## Supplementary tables for "Tissue-specific and circulatory immune signatures of mucosal inflammation in Crohn’s disease": ST8.xlsx (part 4 of 15)

### Sheet: Sheet1 (continued)
Gene name	Coefficient	logFC	Direction (FDR<0.05)	P.Value	adj.P.Val	Immune lineage	Cell type category	Cluster
TXNDC17	is_ti	0.247046	Ti	0.00442976	0.0126036	T/ILC	CD4+ T	CD4+ Tn
ZNF451	is_ti	-0.122959	Blood	0.00443669	0.0126209	T/ILC	CD4+ T	CD4+ Tn
YWHAZ	is_ti	0.107244	Ti	0.00444727	0.0126476	T/ILC	CD4+ T	CD4+ Tn
AL139274.2	is_ti	0.450776	Ti	0.00444813	0.0126476	T/ILC	CD4+ T	CD4+ Tn
MBP	is_ti	-0.128864	Blood	0.00444857	0.0126476	T/ILC	CD4+ T	CD4+ Tn
SERGEF	is_ti	-0.171891	Blood	0.00447585	0.0127228	T/ILC	CD4+ T	CD4+ Tn
OSBPL6	is_ti	-0.889571	Blood	0.00447936	0.0127303	T/ILC	CD4+ T	CD4+ Tn
IMP3	is_ti	-0.182905	Blood	0.00448263	0.0127357	T/ILC	CD4+ T	CD4+ Tn
AC008686.1	is_ti	0.596395	Ti	0.00448295	0.0127357	T/ILC	CD4+ T	CD4+ Tn
CSAD	is_ti	-0.177437	Blood	0.00450356	0.0127919	T/ILC	CD4+ T	CD4+ Tn
ANKRD26	is_ti	0.181001	Ti	0.00450965	0.0128067	T/ILC	CD4+ T	CD4+ Tn
ARHGAP30	is_ti	0.118858	Ti	0.00451103	0.0128067	T/ILC	CD4+ T	CD4+ Tn
CLCN6	is_ti	0.285783	Ti	0.00451133	0.0128067	T/ILC	CD4+ T	CD4+ Tn
TMCC1-AS1	is_ti	0.505033	Ti	0.00451436	0.0128129	T/ILC	CD4+ T	CD4+ Tn
USF2	is_ti	-0.210091	Blood	0.00451882	0.0128231	T/ILC	CD4+ T	CD4+ Tn
KLHL20	is_ti	-0.191274	Blood	0.00452333	0.0128318	T/ILC	CD4+ T	CD4+ Tn
SDHAF1	is_ti	-0.275325	Blood	0.00452355	0.0128318	T/ILC	CD4+ T	CD4+ Tn
SELENON	is_ti	0.261307	Ti	0.00452542	0.0128346	T/ILC	CD4+ T	CD4+ Tn
DCAF4	is_ti	-0.342205	Blood	0.0045267	0.0128359	T/ILC	CD4+ T	CD4+ Tn
DSCAS	is_ti	0.716545	Ti	0.00454103	0.0128741	T/ILC	CD4+ T	CD4+ Tn
AP000487.1	is_ti	0.406814	Ti	0.00454898	0.0128942	T/ILC	CD4+ T	CD4+ Tn
AL109936.6	is_ti	0.398566	Ti	0.00455206	0.0129005	T/ILC	CD4+ T	CD4+ Tn
HIGD1C	is_ti	0.487731	Ti	0.00457747	0.0129701	T/ILC	CD4+ T	CD4+ Tn
ERMP1	is_ti	0.246771	Ti	0.00459167	0.0130079	T/ILC	CD4+ T	CD4+ Tn
CDC40	is_ti	-0.139846	Blood	0.00459426	0.0130128	T/ILC	CD4+ T	CD4+ Tn
IDH3A	is_ti	0.193691	Ti	0.00459607	0.0130154	T/ILC	CD4+ T	CD4+ Tn
DECR1	is_ti	0.111073	Ti	0.00459723	0.0130163	T/ILC	CD4+ T	CD4+ Tn
TARBP1	is_ti	-0.146519	Blood	0.00460043	0.0130229	T/ILC	CD4+ T	CD4+ Tn
RRAGA	is_ti	-0.229684	Blood	0.00460418	0.0130311	T/ILC	CD4+ T	CD4+ Tn
FBXO40	is_ti	0.5582	Ti	0.00460513	0.0130313	T/ILC	CD4+ T	CD4+ Tn
DPCD	is_ti	-0.408386	Blood	0.00461002	0.0130427	T/ILC	CD4+ T	CD4+ Tn
GOLGA6L9	is_ti	0.61675	Ti	0.00461108	0.0130433	T/ILC	CD4+ T	CD4+ Tn
AP000254.1	is_ti	0.49167	Ti	0.00462052	0.0130675	T/ILC	CD4+ T	CD4+ Tn
UAP1	is_ti	-0.440137	Blood	0.00462834	0.0130872	T/ILC	CD4+ T	CD4+ Tn
SRPK2	is_ti	-0.12207	Blood	0.00463235	0.0130961	T/ILC	CD4+ T	CD4+ Tn
FAM228B	is_ti	-0.24471	Blood	0.00463831	0.0131105	T/ILC	CD4+ T	CD4+ Tn
ALDOA	is_ti	-0.54792	Blood	0.00464994	0.0131409	T/ILC	CD4+ T	CD4+ Tn
TMEM183A	is_ti	-0.194815	Blood	0.00465674	0.0131576	T/ILC	CD4+ T	CD4+ Tn
AC002546.1	is_ti	-0.423599	Blood	0.0046577	0.0131579	T/ILC	CD4+ T	CD4+ Tn
AL110118.2	is_ti	0.413346	Ti	0.0046601	0.0131622	T/ILC	CD4+ T	CD4+ Tn
Z83844.1	is_ti	0.434063	Ti	0.00466694	0.013179	T/ILC	CD4+ T	CD4+ Tn
PLEKHG7	is_ti	0.536359	Ti	0.00466962	0.0131841	T/ILC	CD4+ T	CD4+ Tn
TUBB1	is_ti	0.542462	Ti	0.00467099	0.0131855	T/ILC	CD4+ T	CD4+ Tn
PET117	is_ti	-0.264675	Blood	0.00467209	0.0131862	T/ILC	CD4+ T	CD4+ Tn
SCPEP1	is_ti	0.755157	Ti	0.00467622	0.0131954	T/ILC	CD4+ T	CD4+ Tn
MACO1	is_ti	-0.160629	Blood	0.00468503	0.0132178	T/ILC	CD4+ T	CD4+ Tn
BCLAF1	is_ti	-0.141004	Blood	0.00468721	0.0132214	T/ILC	CD4+ T	CD4+ Tn
TPRN	is_ti	-0.528171	Blood	0.00469222	0.0132331	T/ILC	CD4+ T	CD4+ Tn
SSNA1	is_ti	-0.195725	Blood	0.00469412	0.013236	T/ILC	CD4+ T	CD4+ Tn
KLHL23	is_ti	-0.364235	Blood	0.00469587	0.0132384	T/ILC	CD4+ T	CD4+ Tn
RBM15B	is_ti	-0.261494	Blood	0.00469704	0.0132393	T/ILC	CD4+ T	CD4+ Tn
SGCB	is_ti	-0.395764	Blood	0.00470724	0.0132655	T/ILC	CD4+ T	CD4+ Tn
LRRC34	is_ti	0.462072	Ti	0.00471237	0.0132775	T/ILC	CD4+ T	CD4+ Tn
PMPCB	is_ti	-0.144905	Blood	0.00472054	0.0132981	T/ILC	CD4+ T	CD4+ Tn
AP001107.9	is_ti	-0.512717	Blood	0.00472536	0.0133092	T/ILC	CD4+ T	CD4+ Tn
AC006547.3	is_ti	0.478365	Ti	0.00472908	0.0133169	T/ILC	CD4+ T	CD4+ Tn
SNX17	is_ti	-0.25022	Blood	0.00472989	0.0133169	T/ILC	CD4+ T	CD4+ Tn
GHRL	is_ti	0.420546	Ti	0.00473827	0.013338	T/ILC	CD4+ T	CD4+ Tn
AC048341.1	is_ti	-0.313113	Blood	0.00474113	0.0133436	T/ILC	CD4+ T	CD4+ Tn
MDC1-AS1	is_ti	0.468129	Ti	0.00475151	0.0133703	T/ILC	CD4+ T	CD4+ Tn
AC011443.1	is_ti	0.617754	Ti	0.00475324	0.0133727	T/ILC	CD4+ T	CD4+ Tn
AP003469.4	is_ti	0.369229	Ti	0.00475628	0.0133788	T/ILC	CD4+ T	CD4+ Tn
LYPLAL1-DT	is_ti	0.565909	Ti	0.00475881	0.0133834	T/ILC	CD4+ T	CD4+ Tn
MYO15A	is_ti	0.536481	Ti	0.00476293	0.0133925	T/ILC	CD4+ T	CD4+ Tn
PMF1	is_ti	-0.289526	Blood	0.00476681	0.0134009	T/ILC	CD4+ T	CD4+ Tn
AL136295.1	is_ti	0.300015	Ti	0.00477088	0.0134098	T/ILC	CD4+ T	CD4+ Tn
RPP30	is_ti	-0.163287	Blood	0.00477324	0.013414	T/ILC	CD4+ T	CD4+ Tn
PEX11G	is_ti	-0.504057	Blood	0.00478081	0.0134327	T/ILC	CD4+ T	CD4+ Tn
ATP6V1F	is_ti	-0.209802	Blood	0.00479603	0.013473	T/ILC	CD4+ T	CD4+ Tn
ALS2CL	is_ti	-0.603224	Blood	0.00479795	0.0134759	T/ILC	CD4+ T	CD4+ Tn
STAT6	is_ti	0.134355	Ti	0.00481032	0.0135081	T/ILC	CD4+ T	CD4+ Tn
COX16	is_ti	-0.373081	Blood	0.00481574	0.0135208	T/ILC	CD4+ T	CD4+ Tn
P2RY10	is_ti	0.212515	Ti	0.00481734	0.0135228	T/ILC	CD4+ T	CD4+ Tn
CD79B	is_ti	0.618453	Ti	0.00482315	0.0135345	T/ILC	CD4+ T	CD4+ Tn
DPH1	is_ti	-0.317581	Blood	0.00482329	0.0135345	T/ILC	CD4+ T	CD4+ Tn
AC104184.1	is_ti	0.580593	Ti	0.00482566	0.0135374	T/ILC	CD4+ T	CD4+ Tn
PDP1	is_ti	-0.368744	Blood	0.00482615	0.0135374	T/ILC	CD4+ T	CD4+ Tn
SEC62-AS1	is_ti	0.467185	Ti	0.00483082	0.013548	T/ILC	CD4+ T	CD4+ Tn
EEF1AKMT2	is_ti	-0.307635	Blood	0.00483236	0.0135486	T/ILC	CD4+ T	CD4+ Tn
TUBE1	is_ti	0.205866	Ti	0.00483281	0.0135486	T/ILC	CD4+ T	CD4+ Tn
AL162254.1	is_ti	0.77737	Ti	0.00483612	0.0135553	T/ILC	CD4+ T	CD4+ Tn
FUT8-AS1	is_ti	0.498448	Ti	0.00483939	0.013562	T/ILC	CD4+ T	CD4+ Tn
SCAND1	is_ti	-0.188467	Blood	0.00484194	0.0135666	T/ILC	CD4+ T	CD4+ Tn
COPB2	is_ti	0.143132	Ti	0.00486171	0.0136195	T/ILC	CD4+ T	CD4+ Tn
ZNF326	is_ti	-0.196045	Blood	0.00486438	0.0136244	T/ILC	CD4+ T	CD4+ Tn
LTBP3	is_ti	0.194032	Ti	0.0048676	0.0136309	T/ILC	CD4+ T	CD4+ Tn
DMAP1	is_ti	-0.223075	Blood	0.0048691	0.0136326	T/ILC	CD4+ T	CD4+ Tn
ABCA10	is_ti	-0.405545	Blood	0.0048724	0.0136393	T/ILC	CD4+ T	CD4+ Tn
ASB7	is_ti	-0.227146	Blood	0.00487795	0.0136523	T/ILC	CD4+ T	CD4+ Tn
ERICH6-AS1	is_ti	0.332836	Ti	0.00488647	0.0136736	T/ILC	CD4+ T	CD4+ Tn
ZFAND3	is_ti	-0.144491	Blood	0.00488821	0.0136759	T/ILC	CD4+ T	CD4+ Tn
IPPK	is_ti	0.305928	Ti	0.00489697	0.0136979	T/ILC	CD4+ T	CD4+ Tn
SPAG17	is_ti	0.506737	Ti	0.00490714	0.0137238	T/ILC	CD4+ T	CD4+ Tn
IER3	is_ti	0.798076	Ti	0.00491717	0.0137493	T/ILC	CD4+ T	CD4+ Tn
ADH5	is_ti	-0.168331	Blood	0.00492014	0.0137551	T/ILC	CD4+ T	CD4+ Tn
SEC14L1	is_ti	0.203977	Ti	0.00492875	0.0137758	T/ILC	CD4+ T	CD4+ Tn
AL049840.1	is_ti	0.301783	Ti	0.00492938	0.0137758	T/ILC	CD4+ T	CD4+ Tn
SACM1L	is_ti	0.181126	Ti	0.00494761	0.0138242	T/ILC	CD4+ T	CD4+ Tn
ATMIN	is_ti	-0.244946	Blood	0.00494873	0.0138247	T/ILC	CD4+ T	CD4+ Tn
AC008280.3	is_ti	0.559902	Ti	0.00495051	0.0138272	T/ILC	CD4+ T	CD4+ Tn
LINC00665	is_ti	0.651285	Ti	0.00495399	0.0138343	T/ILC	CD4+ T	CD4+ Tn
MED21	is_ti	-0.210222	Blood	0.00495537	0.0138353	T/ILC	CD4+ T	CD4+ Tn
IMPDH2	is_ti	-0.247668	Blood	0.00495616	0.0138353	T/ILC	CD4+ T	CD4+ Tn
H3F3A	is_ti	-0.144909	Blood	0.0049658	0.0138596	T/ILC	CD4+ T	CD4+ Tn
ANKRD13C	is_ti	-0.148582	Blood	0.00497609	0.0138858	T/ILC	CD4+ T	CD4+ Tn
AL133342.1	is_ti	-0.605733	Blood	0.004987	0.0139136	T/ILC	CD4+ T	CD4+ Tn
RBSN	is_ti	-0.194241	Blood	0.00500381	0.0139579	T/ILC	CD4+ T	CD4+ Tn
PPP1R3D	is_ti	0.316819	Ti	0.00502152	0.0140048	T/ILC	CD4+ T	CD4+ Tn
MAP3K5	is_ti	-0.256139	Blood	0.00503334	0.0140351	T/ILC	CD4+ T	CD4+ Tn
FANCD2OS	is_ti	0.484273	Ti	0.00503574	0.0140392	T/ILC	CD4+ T	CD4+ Tn
RSL1D1	is_ti	-0.141585	Blood	0.00504055	0.0140479	T/ILC	CD4+ T	CD4+ Tn
RPS9	is_ti	-0.188973	Blood	0.00504071	0.0140479	T/ILC	CD4+ T	CD4+ Tn
GOLGB1	is_ti	0.158088	Ti	0.0050458	0.0140595	T/ILC	CD4+ T	CD4+ Tn
LXN	is_ti	-0.260339	Blood	0.0050469	0.01406	T/ILC	CD4+ T	CD4+ Tn
GIMAP4	is_ti	-0.14243	Blood	0.00505459	0.0140788	T/ILC	CD4+ T	CD4+ Tn
THADA	is_ti	-0.132093	Blood	0.00505708	0.0140831	T/ILC	CD4+ T	CD4+ Tn
PPP1R3E	is_ti	-0.193163	Blood	0.0050598	0.0140881	T/ILC	CD4+ T	CD4+ Tn
TLE4	is_ti	-0.161671	Blood	0.00506145	0.0140901	T/ILC	CD4+ T	CD4+ Tn
KDM5B	is_ti	0.171352	Ti	0.00506506	0.0140975	T/ILC	CD4+ T	CD4+ Tn
TMOD1	is_ti	0.454465	Ti	0.00508314	0.0141453	T/ILC	CD4+ T	CD4+ Tn
DPAGT1	is_ti	0.342929	Ti	0.00509	0.0141617	T/ILC	CD4+ T	CD4+ Tn
DNAJC9	is_ti	-0.173189	Blood	0.00510983	0.0142127	T/ILC	CD4+ T	CD4+ Tn
MIS12	is_ti	0.208172	Ti	0.0051102	0.0142127	T/ILC	CD4+ T	CD4+ Tn
MYH10	is_ti	-0.355836	Blood	0.00511158	0.0142139	T/ILC	CD4+ T	CD4+ Tn
EIF4G1	is_ti	0.19284	Ti	0.0051236	0.0142447	T/ILC	CD4+ T	CD4+ Tn
DTNB	is_ti	-0.186844	Blood	0.00513378	0.0142704	T/ILC	CD4+ T	CD4+ Tn
BX284668.6	is_ti	0.481143	Ti	0.00514152	0.0142893	T/ILC	CD4+ T	CD4+ Tn
TENT4A	is_ti	-0.229523	Blood	0.00514624	0.0142997	T/ILC	CD4+ T	CD4+ Tn
AL138828.1	is_ti	0.488168	Ti	0.00516401	0.0143465	T/ILC	CD4+ T	CD4+ Tn
AL162377.3	is_ti	0.276585	Ti	0.00517051	0.014361	T/ILC	CD4+ T	CD4+ Tn
ZNF501	is_ti	0.447027	Ti	0.00517112	0.014361	T/ILC	CD4+ T	CD4+ Tn
HDGFL3	is_ti	-0.596078	Blood	0.00517241	0.0143615	T/ILC	CD4+ T	CD4+ Tn
NFE2L2	is_ti	-0.116568	Blood	0.00517322	0.0143615	T/ILC	CD4+ T	CD4+ Tn
SH3BP1	is_ti	-0.253664	Blood	0.00517652	0.014364	T/ILC	CD4+ T	CD4+ Tn
SUMF2	is_ti	-0.135513	Blood	0.00517693	0.014364	T/ILC	CD4+ T	CD4+ Tn
LY6G5C	is_ti	0.424586	Ti	0.00517697	0.014364	T/ILC	CD4+ T	CD4+ Tn
AC005670.2	is_ti	-0.309365	Blood	0.00518302	0.0143781	T/ILC	CD4+ T	CD4+ Tn
ABCC10	is_ti	0.244683	Ti	0.00518599	0.0143837	T/ILC	CD4+ T	CD4+ Tn
PDCD10	is_ti	-0.148427	Blood	0.00518841	0.0143867	T/ILC	CD4+ T	CD4+ Tn
QKI	is_ti	-0.193545	Blood	0.00518898	0.0143867	T/ILC	CD4+ T	CD4+ Tn
PACRGL	is_ti	-0.26986	Blood	0.00519141	0.0143908	T/ILC	CD4+ T	CD4+ Tn
AL121652.1	is_ti	0.606155	Ti	0.00519973	0.0144112	T/ILC	CD4+ T	CD4+ Tn
TCEAL8	is_ti	-0.206699	Blood	0.00520178	0.0144143	T/ILC	CD4+ T	CD4+ Tn
IQCD	is_ti	0.52173	Ti	0.00520352	0.0144164	T/ILC	CD4+ T	CD4+ Tn
DOCK3	is_ti	-0.397705	Blood	0.00520464	0.0144169	T/ILC	CD4+ T	CD4+ Tn
CDS1	is_ti	-0.783308	Blood	0.0052193	0.0144539	T/ILC	CD4+ T	CD4+ Tn
RPS6KL1	is_ti	0.514839	Ti	0.00521993	0.0144539	T/ILC	CD4+ T	CD4+ Tn
AC021237.1	is_ti	0.498866	Ti	0.00522152	0.0144557	T/ILC	CD4+ T	CD4+ Tn
FTO	is_ti	-0.171263	Blood	0.00523115	0.0144797	T/ILC	CD4+ T	CD4+ Tn
AC145422.1	is_ti	-0.315902	Blood	0.00523384	0.0144845	T/ILC	CD4+ T	CD4+ Tn
PRR7-AS1	is_ti	0.447307	Ti	0.00524297	0.0145071	T/ILC	CD4+ T	CD4+ Tn
NDUFA8	is_ti	-0.214704	Blood	0.00524887	0.0145208	T/ILC	CD4+ T	CD4+ Tn
PRKAB2	is_ti	0.261478	Ti	0.00525233	0.0145277	T/ILC	CD4+ T	CD4+ Tn
ICA1	is_ti	0.636282	Ti	0.00525454	0.0145311	T/ILC	CD4+ T	CD4+ Tn
GINM1	is_ti	-0.188156	Blood	0.0052692	0.014569	T/ILC	CD4+ T	CD4+ Tn
C21orf62-AS1	is_ti	0.231994	Ti	0.00527923	0.014594	T/ILC	CD4+ T	CD4+ Tn
NAA35	is_ti	-0.187328	Blood	0.00528213	0.014598	T/ILC	CD4+ T	CD4+ Tn
GADD45GIP1	is_ti	-0.192068	Blood	0.0052826	0.014598	T/ILC	CD4+ T	CD4+ Tn
CLN3	is_ti	0.303771	Ti	0.00528828	0.014611	T/ILC	CD4+ T	CD4+ Tn
ZNF436-AS1	is_ti	0.455165	Ti	0.00529055	0.0146146	T/ILC	CD4+ T	CD4+ Tn
TRAV13-2	is_ti	0.385779	Ti	0.0052977	0.0146317	T/ILC	CD4+ T	CD4+ Tn
CBX4	is_ti	0.197719	Ti	0.00529973	0.0146346	T/ILC	CD4+ T	CD4+ Tn
AC016727.1	is_ti	0.287486	Ti	0.00531005	0.0146604	T/ILC	CD4+ T	CD4+ Tn
AC022167.2	is_ti	0.425415	Ti	0.00531237	0.0146642	T/ILC	CD4+ T	CD4+ Tn
FAM172A	is_ti	-0.140313	Blood	0.00531862	0.0146787	T/ILC	CD4+ T	CD4+ Tn
MGST2	is_ti	-0.883495	Blood	0.00532894	0.0147045	T/ILC	CD4+ T	CD4+ Tn
AC073612.1	is_ti	0.630551	Ti	0.00533573	0.0147206	T/ILC	CD4+ T	CD4+ Tn
METTL21A	is_ti	0.153011	Ti	0.00533678	0.0147208	T/ILC	CD4+ T	CD4+ Tn
AL359643.3	is_ti	0.582104	Ti	0.00534268	0.0147344	T/ILC	CD4+ T	CD4+ Tn
KDELR1	is_ti	-0.211406	Blood	0.00534404	0.0147354	T/ILC	CD4+ T	CD4+ Tn
AC012360.3	is_ti	0.278997	Ti	0.00534512	0.0147357	T/ILC	CD4+ T	CD4+ Tn
ZNF547	is_ti	0.578375	Ti	0.00535012	0.0147468	T/ILC	CD4+ T	CD4+ Tn
TVP23A	is_ti	0.591288	Ti	0.00536075	0.0147734	T/ILC	CD4+ T	CD4+ Tn
STRN3	is_ti	-0.140399	Blood	0.0053622	0.0147747	T/ILC	CD4+ T	CD4+ Tn
AC111170.1	is_ti	0.447822	Ti	0.00536885	0.0147903	T/ILC	CD4+ T	CD4+ Tn
NRF1	is_ti	-0.179924	Blood	0.00537048	0.0147921	T/ILC	CD4+ T	CD4+ Tn
TRBJ2-7	is_ti	0.566815	Ti	0.00537594	0.0148044	T/ILC	CD4+ T	CD4+ Tn
TNPO3	is_ti	-0.165452	Blood	0.00538076	0.0148134	T/ILC	CD4+ T	CD4+ Tn
MED29	is_ti	0.179027	Ti	0.00538155	0.0148134	T/ILC	CD4+ T	CD4+ Tn
MCM3AP	is_ti	0.19448	Ti	0.00538215	0.0148134	T/ILC	CD4+ T	CD4+ Tn
CLCC1	is_ti	-0.269172	Blood	0.00538459	0.0148175	T/ILC	CD4+ T	CD4+ Tn
NSD1	is_ti	0.12443	Ti	0.0054036	0.014867	T/ILC	CD4+ T	CD4+ Tn
ARHGAP45	is_ti	-0.157919	Blood	0.00541658	0.0149	T/ILC	CD4+ T	CD4+ Tn
EBLN3P	is_ti	-0.173424	Blood	0.00541756	0.0149	T/ILC	CD4+ T	CD4+ Tn
PDE3B	is_ti	-0.233668	Blood	0.00542838	0.014927	T/ILC	CD4+ T	CD4+ Tn
RPS2	is_ti	-0.19908	Blood	0.00543539	0.0149436	T/ILC	CD4+ T	CD4+ Tn
AL031670.1	is_ti	0.531528	Ti	0.00543956	0.0149524	T/ILC	CD4+ T	CD4+ Tn
NKAPD1	is_ti	-0.210241	Blood	0.00544573	0.0149666	T/ILC	CD4+ T	CD4+ Tn
VPS36	is_ti	-0.13288	Blood	0.00544772	0.0149692	T/ILC	CD4+ T	CD4+ Tn
GSEC	is_ti	0.426909	Ti	0.00544868	0.0149692	T/ILC	CD4+ T	CD4+ Tn
FARP2	is_ti	-0.35885	Blood	0.0054601	0.0149979	T/ILC	CD4+ T	CD4+ Tn
HOXB4	is_ti	0.472082	Ti	0.00546192	0.0150001	T/ILC	CD4+ T	CD4+ Tn
ZNF155	is_ti	0.341505	Ti	0.00546479	0.0150053	T/ILC	CD4+ T	CD4+ Tn
RAPGEFL1	is_ti	-0.705321	Blood	0.00547624	0.0150334	T/ILC	CD4+ T	CD4+ Tn
BSDC1	is_ti	-0.198287	Blood	0.00547756	0.0150334	T/ILC	CD4+ T	CD4+ Tn
SIDT1-AS1	is_ti	0.32258	Ti	0.005478	0.0150334	T/ILC	CD4+ T	CD4+ Tn
ZNF727	is_ti	0.707944	Ti	0.00548104	0.015039	T/ILC	CD4+ T	CD4+ Tn
AP3S1	is_ti	-0.198314	Blood	0.00548455	0.0150459	T/ILC	CD4+ T	CD4+ Tn
FRA10AC1	is_ti	-0.138989	Blood	0.0054877	0.0150518	T/ILC	CD4+ T	CD4+ Tn
DDTL	is_ti	0.58879	Ti	0.00550478	0.0150959	T/ILC	CD4+ T	CD4+ Tn
SEC24B	is_ti	-0.173232	Blood	0.00550601	0.0150965	T/ILC	CD4+ T	CD4+ Tn
C11orf1	is_ti	-0.232256	Blood	0.00550887	0.0151016	T/ILC	CD4+ T	CD4+ Tn
LINC00271	is_ti	0.499747	Ti	0.00552126	0.0151328	T/ILC	CD4+ T	CD4+ Tn
PCBD2	is_ti	-0.2175	Blood	0.00553204	0.0151596	T/ILC	CD4+ T	CD4+ Tn
AL359636.1	is_ti	1.06615	Ti	0.0055427	0.0151861	T/ILC	CD4+ T	CD4+ Tn
PLA2G15	is_ti	0.422312	Ti	0.00554785	0.0151974	T/ILC	CD4+ T	CD4+ Tn
NUFIP1	is_ti	-0.215212	Blood	0.00555295	0.0152086	T/ILC	CD4+ T	CD4+ Tn
SLC44A2	is_ti	-0.15534	Blood	0.00555793	0.0152188	T/ILC	CD4+ T	CD4+ Tn
AC069272.1	is_ti	-0.347721	Blood	0.00555868	0.0152188	T/ILC	CD4+ T	CD4+ Tn
AC095055.1	is_ti	0.583809	Ti	0.00557303	0.0152553	T/ILC	CD4+ T	CD4+ Tn
SEC22C	is_ti	-0.182915	Blood	0.00558655	0.0152896	T/ILC	CD4+ T	CD4+ Tn
HDAC4	is_ti	0.209441	Ti	0.00560522	0.0153379	T/ILC	CD4+ T	CD4+ Tn
AL157400.3	is_ti	0.505556	Ti	0.00560637	0.0153382	T/ILC	CD4+ T	CD4+ Tn
CBY3	is_ti	0.522674	Ti	0.00561409	0.0153566	T/ILC	CD4+ T	CD4+ Tn
AL138733.1	is_ti	0.527304	Ti	0.00561537	0.0153573	T/ILC	CD4+ T	CD4+ Tn
CELSR1	is_ti	0.591484	Ti	0.00561753	0.0153604	T/ILC	CD4+ T	CD4+ Tn
NRG4	is_ti	-0.476982	Blood	0.00562469	0.0153772	T/ILC	CD4+ T	CD4+ Tn
TMEM170A	is_ti	-0.195375	Blood	0.00563645	0.0154066	T/ILC	CD4+ T	CD4+ Tn
ST7	is_ti	0.342076	Ti	0.00563929	0.0154115	T/ILC	CD4+ T	CD4+ Tn
MARCH7	is_ti	-0.108891	Blood	0.0056445	0.015423	T/ILC	CD4+ T	CD4+ Tn
PLAC8L1	is_ti	0.43923	Ti	0.00566049	0.0154639	T/ILC	CD4+ T	CD4+ Tn
FGFRL1	is_ti	0.613101	Ti	0.00566878	0.0154837	T/ILC	CD4+ T	CD4+ Tn
GNG2	is_ti	0.156927	Ti	0.00567814	0.0155065	T/ILC	CD4+ T	CD4+ Tn
COX8A	is_ti	-0.240432	Blood	0.00570741	0.0155836	T/ILC	CD4+ T	CD4+ Tn
AC079336.4	is_ti	0.573075	Ti	0.00571415	0.0155992	T/ILC	CD4+ T	CD4+ Tn
DDX1	is_ti	-0.155415	Blood	0.00572007	0.0156125	T/ILC	CD4+ T	CD4+ Tn
TMEM120B	is_ti	0.202581	Ti	0.00572241	0.0156161	T/ILC	CD4+ T	CD4+ Tn
SUCLG1	is_ti	-0.217447	Blood	0.00572355	0.0156164	T/ILC	CD4+ T	CD4+ Tn
STXBP1	is_ti	-0.469648	Blood	0.00572528	0.0156182	T/ILC	CD4+ T	CD4+ Tn
CDC7	is_ti	0.316408	Ti	0.00572714	0.0156205	T/ILC	CD4+ T	CD4+ Tn
PYCARD-AS1	is_ti	0.533229	Ti	0.00573514	0.0156395	T/ILC	CD4+ T	CD4+ Tn
MKRN2OS	is_ti	-0.301395	Blood	0.00575018	0.0156777	T/ILC	CD4+ T	CD4+ Tn
AP000442.2	is_ti	0.305476	Ti	0.00576992	0.0157287	T/ILC	CD4+ T	CD4+ Tn
PIP4K2A	is_ti	-0.13241	Blood	0.00577358	0.0157341	T/ILC	CD4+ T	CD4+ Tn
LINC00539	is_ti	0.388014	Ti	0.005774	0.0157341	T/ILC	CD4+ T	CD4+ Tn
LINC02254	is_ti	1.04793	Ti	0.00577677	0.0157388	T/ILC	CD4+ T	CD4+ Tn
FP565260.1	is_ti	0.59442	Ti	0.00577976	0.0157437	T/ILC	CD4+ T	CD4+ Tn
SPPL2A	is_ti	0.20591	Ti	0.00578065	0.0157437	T/ILC	CD4+ T	CD4+ Tn
SURF1	is_ti	-0.206597	Blood	0.00578624	0.0157561	T/ILC	CD4+ T	CD4+ Tn
UBE2E3	is_ti	-0.172574	Blood	0.00578922	0.0157613	T/ILC	CD4+ T	CD4+ Tn
LDB3	is_ti	0.575555	Ti	0.00579638	0.015778	T/ILC	CD4+ T	CD4+ Tn
ARMCX6	is_ti	-0.273718	Blood	0.00580316	0.0157936	T/ILC	CD4+ T	CD4+ Tn
TTC22	is_ti	-0.500907	Blood	0.00580632	0.0157994	T/ILC	CD4+ T	CD4+ Tn
PAGR1	is_ti	-0.393774	Blood	0.00581432	0.0158183	T/ILC	CD4+ T	CD4+ Tn
TATDN3	is_ti	-0.240941	Blood	0.00582143	0.0158348	T/ILC	CD4+ T	CD4+ Tn
EDARADD	is_ti	0.62944	Ti	0.00583184	0.0158575	T/ILC	CD4+ T	CD4+ Tn
FLVCR1	is_ti	-0.441614	Blood	0.0058319	0.0158575	T/ILC	CD4+ T	CD4+ Tn
RANBP3	is_ti	-0.229869	Blood	0.00583418	0.0158608	T/ILC	CD4+ T	CD4+ Tn
TTC23L	is_ti	0.504249	Ti	0.00584116	0.0158746	T/ILC	CD4+ T	CD4+ Tn
AC011503.1	is_ti	0.491283	Ti	0.00584132	0.0158746	T/ILC	CD4+ T	CD4+ Tn
ZNF566	is_ti	-0.203591	Blood	0.00584353	0.0158777	T/ILC	CD4+ T	CD4+ Tn
AXIN1	is_ti	-0.228923	Blood	0.00585251	0.0158992	T/ILC	CD4+ T	CD4+ Tn
WARS2-IT1	is_ti	0.495699	Ti	0.00585641	0.015907	T/ILC	CD4+ T	CD4+ Tn
ELAC1	is_ti	-0.349877	Blood	0.00585966	0.0159129	T/ILC	CD4+ T	CD4+ Tn
LINC02259	is_ti	0.518228	Ti	0.00586291	0.0159189	T/ILC	CD4+ T	CD4+ Tn
GPAT2	is_ti	0.761282	Ti	0.00587217	0.0159412	T/ILC	CD4+ T	CD4+ Tn
ANKRA2	is_ti	-0.1848	Blood	0.00587759	0.015953	T/ILC	CD4+ T	CD4+ Tn
BRAF	is_ti	-0.154337	Blood	0.00588288	0.0159645	T/ILC	CD4+ T	CD4+ Tn
AC104123.1	is_ti	0.789797	Ti	0.00588552	0.0159688	T/ILC	CD4+ T	CD4+ Tn
AC068722.1	is_ti	0.5945	Ti	0.00589682	0.0159966	T/ILC	CD4+ T	CD4+ Tn
KIZ	is_ti	-0.187637	Blood	0.00590712	0.0160216	T/ILC	CD4+ T	CD4+ Tn
LINC00471	is_ti	0.414384	Ti	0.00591234	0.0160329	T/ILC	CD4+ T	CD4+ Tn
PXK	is_ti	-0.197679	Blood	0.00593085	0.0160802	T/ILC	CD4+ T	CD4+ Tn
AC073896.2	is_ti	-0.31459	Blood	0.00594365	0.016112	T/ILC	CD4+ T	CD4+ Tn
PRR25	is_ti	0.463585	Ti	0.00595066	0.0161281	T/ILC	CD4+ T	CD4+ Tn
RNF220	is_ti	-0.229285	Blood	0.00595927	0.0161486	T/ILC	CD4+ T	CD4+ Tn
INTS13	is_ti	-0.222046	Blood	0.00596169	0.0161522	T/ILC	CD4+ T	CD4+ Tn
SPEG	is_ti	0.522892	Ti	0.00599226	0.0162321	T/ILC	CD4+ T	CD4+ Tn
TRAV8-3	is_ti	0.523003	Ti	0.00600998	0.016275	T/ILC	CD4+ T	CD4+ Tn
CASC11	is_ti	0.717696	Ti	0.00601024	0.016275	T/ILC	CD4+ T	CD4+ Tn
DSEL	is_ti	-0.737832	Blood	0.00605163	0.0163841	T/ILC	CD4+ T	CD4+ Tn
EXT1	is_ti	-0.476485	Blood	0.00607225	0.016437	T/ILC	CD4+ T	CD4+ Tn
MRPS36	is_ti	-0.179287	Blood	0.00608157	0.0164593	T/ILC	CD4+ T	CD4+ Tn
MUC20	is_ti	0.692159	Ti	0.00608648	0.0164696	T/ILC	CD4+ T	CD4+ Tn
MON2	is_ti	-0.142462	Blood	0.00609114	0.0164776	T/ILC	CD4+ T	CD4+ Tn
LINC01772	is_ti	-0.33568	Blood	0.00609162	0.0164776	T/ILC	CD4+ T	CD4+ Tn
INO80	is_ti	-0.177699	Blood	0.00609535	0.0164847	T/ILC	CD4+ T	CD4+ Tn
JKAMP	is_ti	0.184441	Ti	0.00611358	0.0165311	T/ILC	CD4+ T	CD4+ Tn
GPHN	is_ti	-0.189361	Blood	0.00613055	0.016574	T/ILC	CD4+ T	CD4+ Tn
ZNF491	is_ti	0.370313	Ti	0.00613297	0.0165776	T/ILC	CD4+ T	CD4+ Tn
ZNF174	is_ti	0.316672	Ti	0.00615393	0.0166313	T/ILC	CD4+ T	CD4+ Tn
DCAF6	is_ti	-0.155038	Blood	0.00615629	0.0166347	T/ILC	CD4+ T	CD4+ Tn
AC147067.1	is_ti	-0.400633	Blood	0.00616603	0.016658	T/ILC	CD4+ T	CD4+ Tn
ZNF449	is_ti	0.34097	Ti	0.00617962	0.0166917	T/ILC	CD4+ T	CD4+ Tn
LINC02585	is_ti	0.673536	Ti	0.00618704	0.0167078	T/ILC	CD4+ T	CD4+ Tn
NR2C2	is_ti	-0.17552	Blood	0.00618779	0.0167078	T/ILC	CD4+ T	CD4+ Tn
FAM13A-AS1	is_ti	-0.228083	Blood	0.00619611	0.0167273	T/ILC	CD4+ T	CD4+ Tn
RTRAF	is_ti	-0.145852	Blood	0.00620818	0.0167569	T/ILC	CD4+ T	CD4+ Tn
ZNF853	is_ti	0.42275	Ti	0.0062115	0.0167628	T/ILC	CD4+ T	CD4+ Tn
BST2	is_ti	-0.233573	Blood	0.0062131	0.0167641	T/ILC	CD4+ T	CD4+ Tn
DEXI	is_ti	-0.244118	Blood	0.00622285	0.0167875	T/ILC	CD4+ T	CD4+ Tn
AL354707.1	is_ti	0.535168	Ti	0.00623609	0.0168202	T/ILC	CD4+ T	CD4+ Tn
FCRLB	is_ti	0.634086	Ti	0.00623754	0.0168211	T/ILC	CD4+ T	CD4+ Tn
KLF5	is_ti	-1.10635	Blood	0.0062403	0.0168255	T/ILC	CD4+ T	CD4+ Tn
TTF2	is_ti	0.200571	Ti	0.00624496	0.0168351	T/ILC	CD4+ T	CD4+ Tn
PTK6	is_ti	-0.677306	Blood	0.006252	0.016849	T/ILC	CD4+ T	CD4+ Tn
HIGD1A	is_ti	-0.40117	Blood	0.00625238	0.016849	T/ILC	CD4+ T	CD4+ Tn
TDRKH	is_ti	0.320711	Ti	0.00625663	0.0168575	T/ILC	CD4+ T	CD4+ Tn
AC009404.1	is_ti	0.470217	Ti	0.00625861	0.0168582	T/ILC	CD4+ T	CD4+ Tn
TTC9	is_ti	0.17835	Ti	0.00625914	0.0168582	T/ILC	CD4+ T	CD4+ Tn
TNRC6A	is_ti	-0.109816	Blood	0.00626251	0.0168643	T/ILC	CD4+ T	CD4+ Tn
AL080276.2	is_ti	0.270409	Ti	0.00626737	0.0168744	T/ILC	CD4+ T	CD4+ Tn
SYTL1	is_ti	-0.179296	Blood	0.00627125	0.0168798	T/ILC	CD4+ T	CD4+ Tn
SRRM2-AS1	is_ti	0.730775	Ti	0.00627263	0.0168798	T/ILC	CD4+ T	CD4+ Tn
SFXN1	is_ti	0.151267	Ti	0.00627273	0.0168798	T/ILC	CD4+ T	CD4+ Tn
C11orf68	is_ti	-0.26642	Blood	0.00628328	0.0169051	T/ILC	CD4+ T	CD4+ Tn
AC011825.4	is_ti	0.436274	Ti	0.00628715	0.0169101	T/ILC	CD4+ T	CD4+ Tn
MAPRE3	is_ti	0.438924	Ti	0.00628736	0.0169101	T/ILC	CD4+ T	CD4+ Tn
IPO7	is_ti	-0.139526	Blood	0.00629453	0.0169264	T/ILC	CD4+ T	CD4+ Tn
POLR2C	is_ti	-0.178258	Blood	0.00629707	0.0169302	T/ILC	CD4+ T	CD4+ Tn
ZNF335	is_ti	0.23114	Ti	0.006304	0.0169458	T/ILC	CD4+ T	CD4+ Tn
SUMO1	is_ti	-0.139084	Blood	0.00631116	0.016962	T/ILC	CD4+ T	CD4+ Tn
TMEM243	is_ti	-0.145609	Blood	0.00631731	0.0169755	T/ILC	CD4+ T	CD4+ Tn
DCTN2	is_ti	-0.17219	Blood	0.00632868	0.0170015	T/ILC	CD4+ T	CD4+ Tn
TRMT61B	is_ti	-0.230721	Blood	0.00632925	0.0170015	T/ILC	CD4+ T	CD4+ Tn
DLEU7	is_ti	0.714392	Ti	0.00633511	0.0170143	T/ILC	CD4+ T	CD4+ Tn
AC018845.3	is_ti	0.448529	Ti	0.0063516	0.0170555	T/ILC	CD4+ T	CD4+ Tn
AC009312.1	is_ti	0.686264	Ti	0.00635322	0.0170568	T/ILC	CD4+ T	CD4+ Tn
AP001178.2	is_ti	0.711816	Ti	0.00635862	0.0170683	T/ILC	CD4+ T	CD4+ Tn
SYT2	is_ti	0.372561	Ti	0.00636601	0.0170851	T/ILC	CD4+ T	CD4+ Tn
WDR11-AS1	is_ti	0.461727	Ti	0.00637119	0.017094	T/ILC	CD4+ T	CD4+ Tn
SYNCRIP	is_ti	-0.131267	Blood	0.00637161	0.017094	T/ILC	CD4+ T	CD4+ Tn
PIGC	is_ti	-0.177044	Blood	0.00637331	0.0170956	T/ILC	CD4+ T	CD4+ Tn
ZNF219	is_ti	-0.589636	Blood	0.00637726	0.0171031	T/ILC	CD4+ T	CD4+ Tn
RWDD1	is_ti	-0.14846	Blood	0.00638089	0.0171098	T/ILC	CD4+ T	CD4+ Tn
SEPT6	is_ti	0.121419	Ti	0.00638443	0.0171163	T/ILC	CD4+ T	CD4+ Tn
AC022098.1	is_ti	0.289549	Ti	0.00638863	0.0171245	T/ILC	CD4+ T	CD4+ Tn
RAB4A	is_ti	-0.179522	Blood	0.00639706	0.017144	T/ILC	CD4+ T	CD4+ Tn
AC020910.4	is_ti	-0.405861	Blood	0.0064183	0.0171979	T/ILC	CD4+ T	CD4+ Tn
SGPP1	is_ti	-0.186251	Blood	0.00642611	0.0172158	T/ILC	CD4+ T	CD4+ Tn
ALG14	is_ti	-0.331219	Blood	0.00644138	0.0172536	T/ILC	CD4+ T	CD4+ Tn
METTL23	is_ti	-0.172279	Blood	0.00644792	0.0172681	T/ILC	CD4+ T	CD4+ Tn
FRMD6-AS1	is_ti	0.483807	Ti	0.00647292	0.0173319	T/ILC	CD4+ T	CD4+ Tn
TIPARP-AS1	is_ti	-0.440414	Blood	0.00647836	0.0173434	T/ILC	CD4+ T	CD4+ Tn
AC027307.3	is_ti	0.531081	Ti	0.00648635	0.0173611	T/ILC	CD4+ T	CD4+ Tn
ZNF616	is_ti	0.286864	Ti	0.00648726	0.0173611	T/ILC	CD4+ T	CD4+ Tn
AP000317.1	is_ti	0.522038	Ti	0.00650226	0.0173972	T/ILC	CD4+ T	CD4+ Tn
FSD2	is_ti	0.38785	Ti	0.00650305	0.0173972	T/ILC	CD4+ T	CD4+ Tn
RAP1GDS1	is_ti	-0.162806	Blood	0.00652365	0.0174492	T/ILC	CD4+ T	CD4+ Tn
AMMECR1L	is_ti	0.293973	Ti	0.00652794	0.0174576	T/ILC	CD4+ T	CD4+ Tn
MACC1	is_ti	0.764119	Ti	0.0065327	0.0174672	T/ILC	CD4+ T	CD4+ Tn
TPTE2	is_ti	0.582142	Ti	0.00653907	0.0174812	T/ILC	CD4+ T	CD4+ Tn
MRPL21	is_ti	-0.196349	Blood	0.00654225	0.0174865	T/ILC	CD4+ T	CD4+ Tn
AL353759.1	is_ti	0.350077	Ti	0.00655535	0.0175185	T/ILC	CD4+ T	CD4+ Tn
DDAH2	is_ti	0.425529	Ti	0.00655908	0.0175253	T/ILC	CD4+ T	CD4+ Tn
AC010642.2	is_ti	-0.304156	Blood	0.00656758	0.017545	T/ILC	CD4+ T	CD4+ Tn
TMEM135	is_ti	-0.20557	Blood	0.00656924	0.0175463	T/ILC	CD4+ T	CD4+ Tn
ZBTB24	is_ti	0.212819	Ti	0.00657916	0.0175697	T/ILC	CD4+ T	CD4+ Tn
STX1B	is_ti	0.485422	Ti	0.00658872	0.0175921	T/ILC	CD4+ T	CD4+ Tn
ENSA	is_ti	-0.119932	Blood	0.0066137	0.0176556	T/ILC	CD4+ T	CD4+ Tn
CAPN1	is_ti	-0.265815	Blood	0.00661689	0.017661	T/ILC	CD4+ T	CD4+ Tn
LINC01259	is_ti	-0.324135	Blood	0.00664517	0.0177334	T/ILC	CD4+ T	CD4+ Tn
PPP1R15B	is_ti	0.211618	Ti	0.00665625	0.0177598	T/ILC	CD4+ T	CD4+ Tn
SDHC	is_ti	-0.161463	Blood	0.00666152	0.0177707	T/ILC	CD4+ T	CD4+ Tn
GUCY1A2	is_ti	0.829695	Ti	0.00666555	0.0177783	T/ILC	CD4+ T	CD4+ Tn
ANKRD39	is_ti	0.274239	Ti	0.00667316	0.0177955	T/ILC	CD4+ T	CD4+ Tn
COPS3	is_ti	-0.173946	Blood	0.00667945	0.0178091	T/ILC	CD4+ T	CD4+ Tn
AC116614.1	is_ti	0.813686	Ti	0.0066888	0.0178309	T/ILC	CD4+ T	CD4+ Tn
ZNF16	is_ti	0.3462	Ti	0.00670176	0.0178623	T/ILC	CD4+ T	CD4+ Tn
AGGF1	is_ti	-0.275888	Blood	0.00670319	0.0178629	T/ILC	CD4+ T	CD4+ Tn
MIPEP	is_ti	-0.24403	Blood	0.00672297	0.0179125	T/ILC	CD4+ T	CD4+ Tn
SLC16A3	is_ti	0.418404	Ti	0.00672472	0.017914	T/ILC	CD4+ T	CD4+ Tn
BCAP29	is_ti	0.220426	Ti	0.00673964	0.0179506	T/ILC	CD4+ T	CD4+ Tn
ANO9	is_ti	-0.447461	Blood	0.00674255	0.0179552	T/ILC	CD4+ T	CD4+ Tn
AP1G1	is_ti	0.14509	Ti	0.0067571	0.0179907	T/ILC	CD4+ T	CD4+ Tn
LRRC4	is_ti	0.569918	Ti	0.00675907	0.0179928	T/ILC	CD4+ T	CD4+ Tn
AC010519.1	is_ti	0.567226	Ti	0.00676372	0.018002	T/ILC	CD4+ T	CD4+ Tn
AP000866.1	is_ti	0.390027	Ti	0.00677082	0.0180177	T/ILC	CD4+ T	CD4+ Tn
C8orf59	is_ti	-0.163709	Blood	0.00677239	0.0180187	T/ILC	CD4+ T	CD4+ Tn
LINC02427	is_ti	0.460343	Ti	0.00677662	0.0180268	T/ILC	CD4+ T	CD4+ Tn
AL359710.1	is_ti	0.47939	Ti	0.00680124	0.0180891	T/ILC	CD4+ T	CD4+ Tn
EFCAB7	is_ti	-0.214616	Blood	0.00681113	0.0181122	T/ILC	CD4+ T	CD4+ Tn
TRAV8-5	is_ti	0.659454	Ti	0.0068246	0.0181448	T/ILC	CD4+ T	CD4+ Tn
CTCF	is_ti	-0.132582	Blood	0.00682705	0.0181481	T/ILC	CD4+ T	CD4+ Tn
VAMP5	is_ti	-0.219168	Blood	0.00683584	0.0181683	T/ILC	CD4+ T	CD4+ Tn
EIF5A	is_ti	-0.196872	Blood	0.00684873	0.0181981	T/ILC	CD4+ T	CD4+ Tn
SRSF10	is_ti	-0.109127	Blood	0.00684944	0.0181981	T/ILC	CD4+ T	CD4+ Tn
ZNF562	is_ti	0.230329	Ti	0.0068517	0.0182008	T/ILC	CD4+ T	CD4+ Tn
C12orf65	is_ti	-0.13363	Blood	0.00686907	0.0182438	T/ILC	CD4+ T	CD4+ Tn
TSPAN32	is_ti	-0.312311	Blood	0.00688008	0.0182698	T/ILC	CD4+ T	CD4+ Tn
COL6A1	is_ti	0.703636	Ti	0.00690076	0.0183215	T/ILC	CD4+ T	CD4+ Tn
CHPF	is_ti	0.620348	Ti	0.00690428	0.0183276	T/ILC	CD4+ T	CD4+ Tn
MKRN2	is_ti	-0.209292	Blood	0.00691173	0.0183442	T/ILC	CD4+ T	CD4+ Tn
AC074032.1	is_ti	0.14556	Ti	0.00691555	0.0183511	T/ILC	CD4+ T	CD4+ Tn
XYLT2	is_ti	0.261247	Ti	0.00692521	0.0183735	T/ILC	CD4+ T	CD4+ Tn
PKP4	is_ti	-0.282815	Blood	0.00693022	0.0183835	T/ILC	CD4+ T	CD4+ Tn
EBP	is_ti	-0.295456	Blood	0.00693514	0.0183913	T/ILC	CD4+ T	CD4+ Tn
MTFMT	is_ti	-0.235156	Blood	0.00693558	0.0183913	T/ILC	CD4+ T	CD4+ Tn
PRKRIP1	is_ti	-0.167399	Blood	0.00693921	0.0183977	T/ILC	CD4+ T	CD4+ Tn
STKLD1	is_ti	0.506492	Ti	0.00694401	0.0184068	T/ILC	CD4+ T	CD4+ Tn
TBC1D7	is_ti	0.268798	Ti	0.00694509	0.0184068	T/ILC	CD4+ T	CD4+ Tn
GRK2	is_ti	-0.189269	Blood	0.00694872	0.0184132	T/ILC	CD4+ T	CD4+ Tn
AC106886.5	is_ti	0.578422	Ti	0.00695527	0.0184273	T/ILC	CD4+ T	CD4+ Tn
PTCH2	is_ti	0.496588	Ti	0.00696938	0.0184614	T/ILC	CD4+ T	CD4+ Tn
TXNL1	is_ti	-0.12259	Blood	0.00697732	0.0184762	T/ILC	CD4+ T	CD4+ Tn
HTATIP2	is_ti	-0.204806	Blood	0.00697738	0.0184762	T/ILC	CD4+ T	CD4+ Tn
DIAPH2	is_ti	-0.21473	Blood	0.0069787	0.0184764	T/ILC	CD4+ T	CD4+ Tn
NABP2	is_ti	0.287191	Ti	0.00698045	0.0184778	T/ILC	CD4+ T	CD4+ Tn
MSRB1	is_ti	0.453469	Ti	0.00698518	0.0184871	T/ILC	CD4+ T	CD4+ Tn
ANXA6	is_ti	-0.15569	Blood	0.00701262	0.0185564	T/ILC	CD4+ T	CD4+ Tn
CHERP	is_ti	0.228142	Ti	0.00703534	0.0186104	T/ILC	CD4+ T	CD4+ Tn
ST6GAL1	is_ti	-0.122882	Blood	0.00703548	0.0186104	T/ILC	CD4+ T	CD4+ Tn
PSPH	is_ti	0.35083	Ti	0.0070384	0.0186149	T/ILC	CD4+ T	CD4+ Tn
KAT8	is_ti	-0.165486	Blood	0.00705381	0.0186524	T/ILC	CD4+ T	CD4+ Tn
CATSPERB	is_ti	-0.383674	Blood	0.00705627	0.0186556	T/ILC	CD4+ T	CD4+ Tn
PATZ1	is_ti	-0.22993	Blood	0.0070665	0.0186794	T/ILC	CD4+ T	CD4+ Tn
E2F4	is_ti	-0.252487	Blood	0.0070753	0.0186994	T/ILC	CD4+ T	CD4+ Tn
AVEN	is_ti	-0.277223	Blood	0.00709777	0.0187555	T/ILC	CD4+ T	CD4+ Tn
TMEM128	is_ti	-0.227369	Blood	0.00710295	0.018765	T/ILC	CD4+ T	CD4+ Tn
AC092802.2	is_ti	0.481254	Ti	0.00710387	0.018765	T/ILC	CD4+ T	CD4+ Tn
TBC1D17	is_ti	-0.244847	Blood	0.00710984	0.0187751	T/ILC	CD4+ T	CD4+ Tn
MTMR7	is_ti	-0.400372	Blood	0.00711016	0.0187751	T/ILC	CD4+ T	CD4+ Tn
EPM2AIP1	is_ti	0.169261	Ti	0.00712071	0.0187996	T/ILC	CD4+ T	CD4+ Tn
GLIPR2	is_ti	0.269759	Ti	0.00712215	0.0188001	T/ILC	CD4+ T	CD4+ Tn
SLC14A2	is_ti	0.633672	Ti	0.00712593	0.0188039	T/ILC	CD4+ T	CD4+ Tn
G3BP2	is_ti	-0.11425	Blood	0.00712733	0.0188039	T/ILC	CD4+ T	CD4+ Tn
AC022154.1	is_ti	0.549351	Ti	0.00712792	0.0188039	T/ILC	CD4+ T	CD4+ Tn
PMEL	is_ti	0.319059	Ti	0.00712857	0.0188039	T/ILC	CD4+ T	CD4+ Tn
ZNF324	is_ti	0.294453	Ti	0.00713132	0.0188079	T/ILC	CD4+ T	CD4+ Tn
KRAS	is_ti	-0.145394	Blood	0.00714209	0.018833	T/ILC	CD4+ T	CD4+ Tn
JHY	is_ti	0.363436	Ti	0.00715321	0.018859	T/ILC	CD4+ T	CD4+ Tn
CTSF	is_ti	-0.360369	Blood	0.00717048	0.0189013	T/ILC	CD4+ T	CD4+ Tn
SERBP1	is_ti	-0.128852	Blood	0.00717666	0.0189142	T/ILC	CD4+ T	CD4+ Tn
PCYOX1	is_ti	-0.198154	Blood	0.00718446	0.0189315	T/ILC	CD4+ T	CD4+ Tn
ARAP1	is_ti	0.343988	Ti	0.00719574	0.0189579	T/ILC	CD4+ T	CD4+ Tn
LCA5	is_ti	0.596236	Ti	0.0072075	0.0189856	T/ILC	CD4+ T	CD4+ Tn
TMEM184A	is_ti	-0.692408	Blood	0.00723507	0.0190549	T/ILC	CD4+ T	CD4+ Tn
NCF1	is_ti	0.633469	Ti	0.00725146	0.0190947	T/ILC	CD4+ T	CD4+ Tn
SBDS	is_ti	-0.201161	Blood	0.00726894	0.0191374	T/ILC	CD4+ T	CD4+ Tn
AC026979.1	is_ti	0.594003	Ti	0.00727268	0.0191439	T/ILC	CD4+ T	CD4+ Tn
RANBP9	is_ti	-0.204953	Blood	0.00727504	0.0191468	T/ILC	CD4+ T	CD4+ Tn
GATA3	is_ti	-0.182221	Blood	0.00727646	0.0191472	T/ILC	CD4+ T	CD4+ Tn
AC008105.3	is_ti	0.182156	Ti	0.00731217	0.0192367	T/ILC	CD4+ T	CD4+ Tn
KRT1	is_ti	1.04851	Ti	0.00731352	0.0192367	T/ILC	CD4+ T	CD4+ Tn
RAMP2-AS1	is_ti	0.657019	Ti	0.0073143	0.0192367	T/ILC	CD4+ T	CD4+ Tn
DNAJC19	is_ti	-0.171584	Blood	0.00732964	0.0192737	T/ILC	CD4+ T	CD4+ Tn
PPT2	is_ti	0.535847	Ti	0.00733709	0.0192899	T/ILC	CD4+ T	CD4+ Tn
BTBD8	is_ti	-0.261537	Blood	0.00734156	0.0192983	T/ILC	CD4+ T	CD4+ Tn
AC015712.1	is_ti	0.686955	Ti	0.00734544	0.0193023	T/ILC	CD4+ T	CD4+ Tn
EAF2	is_ti	0.666576	Ti	0.00734608	0.0193023	T/ILC	CD4+ T	CD4+ Tn
ZNF781	is_ti	-0.378298	Blood	0.00734692	0.0193023	T/ILC	CD4+ T	CD4+ Tn
CYB561	is_ti	0.454112	Ti	0.00736606	0.0193492	T/ILC	CD4+ T	CD4+ Tn
ITGB5	is_ti	0.766443	Ti	0.0073675	0.0193496	T/ILC	CD4+ T	CD4+ Tn
LMBR1L	is_ti	-0.212501	Blood	0.00737189	0.0193578	T/ILC	CD4+ T	CD4+ Tn
MALT1	is_ti	-0.13382	Blood	0.00737794	0.019369	T/ILC	CD4+ T	CD4+ Tn
CCDC3	is_ti	0.675431	Ti	0.00737875	0.019369	T/ILC	CD4+ T	CD4+ Tn
NIPSNAP3B	is_ti	0.538335	Ti	0.00738233	0.0193751	T/ILC	CD4+ T	CD4+ Tn
SERP1	is_ti	-0.136117	Blood	0.00739006	0.019392	T/ILC	CD4+ T	CD4+ Tn
YTHDF1	is_ti	0.167747	Ti	0.00740701	0.0194331	T/ILC	CD4+ T	CD4+ Tn
TPD52	is_ti	0.23538	Ti	0.0074121	0.0194431	T/ILC	CD4+ T	CD4+ Tn
AC007622.2	is_ti	0.354944	Ti	0.00741672	0.0194518	T/ILC	CD4+ T	CD4+ Tn
AC027307.1	is_ti	0.579221	Ti	0.00743079	0.0194853	T/ILC	CD4+ T	CD4+ Tn
YIPF5	is_ti	0.16504	Ti	0.00744451	0.0195179	T/ILC	CD4+ T	CD4+ Tn
FBXL15	is_ti	-0.242694	Blood	0.00744631	0.0195192	T/ILC	CD4+ T	CD4+ Tn
AC012170.3	is_ti	0.529854	Ti	0.00745171	0.01953	T/ILC	CD4+ T	CD4+ Tn
CEPT1	is_ti	0.145351	Ti	0.0074551	0.0195355	T/ILC	CD4+ T	CD4+ Tn
IL24	is_ti	-0.327694	Blood	0.00745854	0.0195411	T/ILC	CD4+ T	CD4+ Tn
FAM156A	is_ti	0.285596	Ti	0.00746176	0.019545	T/ILC	CD4+ T	CD4+ Tn
HPS4	is_ti	-0.208412	Blood	0.00746262	0.019545	T/ILC	CD4+ T	CD4+ Tn
TRGC2	is_ti	0.505522	Ti	0.00746659	0.019552	T/ILC	CD4+ T	CD4+ Tn
PHF6	is_ti	0.154101	Ti	0.00746887	0.0195546	T/ILC	CD4+ T	CD4+ Tn
SCP2	is_ti	-0.234281	Blood	0.00747771	0.0195743	T/ILC	CD4+ T	CD4+ Tn
AC005786.3	is_ti	0.346833	Ti	0.00748287	0.0195845	T/ILC	CD4+ T	CD4+ Tn
PRPSAP1	is_ti	-0.201711	Blood	0.00749073	0.0196016	T/ILC	CD4+ T	CD4+ Tn
AC008883.1	is_ti	0.550825	Ti	0.0074961	0.0196123	T/ILC	CD4+ T	CD4+ Tn
LINC01586	is_ti	0.63179	Ti	0.00749757	0.0196127	T/ILC	CD4+ T	CD4+ Tn
ZBTB7B	is_ti	0.438683	Ti	0.00751175	0.0196464	T/ILC	CD4+ T	CD4+ Tn
BRK1	is_ti	-0.164061	Blood	0.00751498	0.0196515	T/ILC	CD4+ T	CD4+ Tn
KMT2B	is_ti	0.200593	Ti	0.00751874	0.0196579	T/ILC	CD4+ T	CD4+ Tn
AC006030.1	is_ti	-0.293473	Blood	0.00754038	0.019711	T/ILC	CD4+ T	CD4+ Tn
ATP5F1B	is_ti	-0.317922	Blood	0.00755451	0.0197446	T/ILC	CD4+ T	CD4+ Tn
JTB	is_ti	-0.162693	Blood	0.0075679	0.0197761	T/ILC	CD4+ T	CD4+ Tn
NDUFAF1	is_ti	0.216938	Ti	0.0075715	0.0197821	T/ILC	CD4+ T	CD4+ Tn
EPG5	is_ti	-0.184182	Blood	0.00757708	0.0197926	T/ILC	CD4+ T	CD4+ Tn
POLE3	is_ti	-0.223131	Blood	0.00757873	0.0197926	T/ILC	CD4+ T	CD4+ Tn
METTL16	is_ti	-0.157376	Blood	0.00757944	0.0197926	T/ILC	CD4+ T	CD4+ Tn
MRPL37	is_ti	-0.250685	Blood	0.00759788	0.0198373	T/ILC	CD4+ T	CD4+ Tn
ZNF471	is_ti	0.580044	Ti	0.0076083	0.0198611	T/ILC	CD4+ T	CD4+ Tn
AC069431.1	is_ti	0.461801	Ti	0.00761172	0.0198622	T/ILC	CD4+ T	CD4+ Tn
AC137630.2	is_ti	0.551496	Ti	0.00761172	0.0198622	T/ILC	CD4+ T	CD4+ Tn
LTC4S	is_ti	0.567034	Ti	0.00761388	0.0198622	T/ILC	CD4+ T	CD4+ Tn
LINC02211	is_ti	0.767885	Ti	0.007614	0.0198622	T/ILC	CD4+ T	CD4+ Tn
BAZ1A	is_ti	0.151183	Ti	0.00761591	0.0198638	T/ILC	CD4+ T	CD4+ Tn
FDFT1	is_ti	-0.190775	Blood	0.00761847	0.019867	T/ILC	CD4+ T	CD4+ Tn
IMPDH1	is_ti	-0.325783	Blood	0.00762216	0.0198732	T/ILC	CD4+ T	CD4+ Tn
AC005522.1	is_ti	0.512168	Ti	0.00762953	0.019889	T/ILC	CD4+ T	CD4+ Tn
LINC00504	is_ti	0.548675	Ti	0.00766343	0.0199739	T/ILC	CD4+ T	CD4+ Tn
AC015971.1	is_ti	-0.333808	Blood	0.00766808	0.0199826	T/ILC	CD4+ T	CD4+ Tn
AUTS2	is_ti	0.481746	Ti	0.00767773	0.0200025	T/ILC	CD4+ T	CD4+ Tn
FAM86B1	is_ti	0.533678	Ti	0.00767839	0.0200025	T/ILC	CD4+ T	CD4+ Tn
AC104806.2	is_ti	-0.2534	Blood	0.00768262	0.0200101	T/ILC	CD4+ T	CD4+ Tn
AP3S2	is_ti	0.305726	Ti	0.00768958	0.0200247	T/ILC	CD4+ T	CD4+ Tn
LAT2	is_ti	0.610317	Ti	0.00769154	0.0200248	T/ILC	CD4+ T	CD4+ Tn
AC015967.1	is_ti	0.566629	Ti	0.00769224	0.0200248	T/ILC	CD4+ T	CD4+ Tn
NAP1L5	is_ti	0.376399	Ti	0.00770512	0.0200548	T/ILC	CD4+ T	CD4+ Tn
PRMT3	is_ti	-0.170584	Blood	0.007719	0.0200875	T/ILC	CD4+ T	CD4+ Tn
SNAPC3	is_ti	-0.160567	Blood	0.00772231	0.0200927	T/ILC	CD4+ T	CD4+ Tn
ZNF816-ZNF321P	is_ti	0.539565	Ti	0.00773076	0.0201112	T/ILC	CD4+ T	CD4+ Tn
SNAP25-AS1	is_ti	0.517854	Ti	0.00773533	0.0201196	T/ILC	CD4+ T	CD4+ Tn
NRL	is_ti	0.291875	Ti	0.00773673	0.0201198	T/ILC	CD4+ T	CD4+ Tn
AC107032.2	is_ti	0.577713	Ti	0.00775139	0.0201544	T/ILC	CD4+ T	CD4+ Tn
SLC35B1	is_ti	0.36482	Ti	0.00776444	0.0201849	T/ILC	CD4+ T	CD4+ Tn
KRR1	is_ti	-0.1464	Blood	0.00776727	0.0201888	T/ILC	CD4+ T	CD4+ Tn
RFXAP	is_ti	0.230361	Ti	0.00776972	0.0201899	T/ILC	CD4+ T	CD4+ Tn
SWSAP1	is_ti	0.326712	Ti	0.00777037	0.0201899	T/ILC	CD4+ T	CD4+ Tn
AC016747.2	is_ti	0.589642	Ti	0.0077877	0.0202314	T/ILC	CD4+ T	CD4+ Tn
FANCL	is_ti	0.453363	Ti	0.00779039	0.0202349	T/ILC	CD4+ T	CD4+ Tn
MTRR	is_ti	-0.196044	Blood	0.00779371	0.0202397	T/ILC	CD4+ T	CD4+ Tn
AC005261.1	is_ti	-0.243144	Blood	0.00779494	0.0202397	T/ILC	CD4+ T	CD4+ Tn
GPALPP1	is_ti	-0.17472	Blood	0.00779758	0.0202431	T/ILC	CD4+ T	CD4+ Tn
AP3B1	is_ti	-0.151589	Blood	0.00780076	0.0202479	T/ILC	CD4+ T	CD4+ Tn
NUBP2	is_ti	-0.229505	Blood	0.00780276	0.0202496	T/ILC	CD4+ T	CD4+ Tn
ALG12	is_ti	0.230884	Ti	0.00782491	0.0203036	T/ILC	CD4+ T	CD4+ Tn
CAND2	is_ti	0.363487	Ti	0.00782862	0.0203097	T/ILC	CD4+ T	CD4+ Tn
C1orf159	is_ti	-0.314535	Blood	0.00783512	0.0203221	T/ILC	CD4+ T	CD4+ Tn
LINC00324	is_ti	0.261269	Ti	0.0078361	0.0203221	T/ILC	CD4+ T	CD4+ Tn
PDS5B	is_ti	-0.124735	Blood	0.0078381	0.0203238	T/ILC	CD4+ T	CD4+ Tn
FABP3	is_ti	0.523824	Ti	0.0078659	0.0203924	T/ILC	CD4+ T	CD4+ Tn
AL049812.3	is_ti	0.539038	Ti	0.00788826	0.0204443	T/ILC	CD4+ T	CD4+ Tn
AC008915.2	is_ti	0.638003	Ti	0.0078886	0.0204443	T/ILC	CD4+ T	CD4+ Tn
TNFRSF10A-AS1	is_ti	0.493951	Ti	0.00789837	0.0204661	T/ILC	CD4+ T	CD4+ Tn
MED28	is_ti	-0.126664	Blood	0.00790557	0.0204812	T/ILC	CD4+ T	CD4+ Tn
BAG3	is_ti	-0.295173	Blood	0.00790962	0.0204882	T/ILC	CD4+ T	CD4+ Tn
SWAP70	is_ti	0.673167	Ti	0.00791232	0.0204916	T/ILC	CD4+ T	CD4+ Tn
AL132989.2	is_ti	0.609458	Ti	0.00791553	0.0204946	T/ILC	CD4+ T	CD4+ Tn
GOLGA1	is_ti	0.166624	Ti	0.00791617	0.0204946	T/ILC	CD4+ T	CD4+ Tn
ZNF674-AS1	is_ti	0.409649	Ti	0.00791796	0.020495	T/ILC	CD4+ T	CD4+ Tn
NPIPB2	is_ti	0.439975	Ti	0.00791907	0.020495	T/ILC	CD4+ T	CD4+ Tn
AP1S3	is_ti	0.417477	Ti	0.00792481	0.0205064	T/ILC	CD4+ T	CD4+ Tn
LRCH1	is_ti	0.178095	Ti	0.00792987	0.020516	T/ILC	CD4+ T	CD4+ Tn
TAGLN	is_ti	0.920567	Ti	0.0079371	0.0205312	T/ILC	CD4+ T	CD4+ Tn
ABCC4	is_ti	0.181605	Ti	0.00795817	0.0205821	T/ILC	CD4+ T	CD4+ Tn
GIT2	is_ti	-0.13195	Blood	0.00796546	0.0205975	T/ILC	CD4+ T	CD4+ Tn
AHI1	is_ti	0.251588	Ti	0.00797014	0.020606	T/ILC	CD4+ T	CD4+ Tn
ECHS1	is_ti	-0.244027	Blood	0.00799898	0.0206771	T/ILC	CD4+ T	CD4+ Tn
NUP37	is_ti	-0.188898	Blood	0.00801902	0.0207253	T/ILC	CD4+ T	CD4+ Tn
GPRIN3	is_ti	0.219442	Ti	0.00802051	0.0207256	T/ILC	CD4+ T	CD4+ Tn
TNFRSF25	is_ti	0.182917	Ti	0.00804636	0.0207888	T/ILC	CD4+ T	CD4+ Tn
AC073389.2	is_ti	0.388519	Ti	0.00805288	0.0207989	T/ILC	CD4+ T	CD4+ Tn
SLC16A1-AS1	is_ti	-0.22484	Blood	0.00805302	0.0207989	T/ILC	CD4+ T	CD4+ Tn
AC090825.1	is_ti	-0.258324	Blood	0.00807598	0.0208547	T/ILC	CD4+ T	CD4+ Tn
RPL15	is_ti	-0.178356	Blood	0.0080801	0.0208617	T/ILC	CD4+ T	CD4+ Tn
PEX14	is_ti	-0.17548	Blood	0.00811112	0.0209382	T/ILC	CD4+ T	CD4+ Tn
FNDC8	is_ti	0.589534	Ti	0.00811552	0.020946	T/ILC	CD4+ T	CD4+ Tn
OTULINL	is_ti	-0.201041	Blood	0.00812052	0.0209553	T/ILC	CD4+ T	CD4+ Tn
TMEM259	is_ti	0.189167	Ti	0.00815853	0.0210489	T/ILC	CD4+ T	CD4+ Tn
TTYH2	is_ti	-0.512628	Blood	0.00815957	0.0210489	T/ILC	CD4+ T	CD4+ Tn
HSD17B10	is_ti	-0.238949	Blood	0.00817996	0.0210979	T/ILC	CD4+ T	CD4+ Tn
ADAMTS17	is_ti	-0.290179	Blood	0.00820173	0.0211498	T/ILC	CD4+ T	CD4+ Tn
SHPRH	is_ti	-0.140196	Blood	0.00820288	0.0211498	T/ILC	CD4+ T	CD4+ Tn
ZNF597	is_ti	0.401384	Ti	0.00820777	0.0211554	T/ILC	CD4+ T	CD4+ Tn
AC091167.6	is_ti	0.545404	Ti	0.00820788	0.0211554	T/ILC	CD4+ T	CD4+ Tn
ZNF567	is_ti	0.170205	Ti	0.00821133	0.0211603	T/ILC	CD4+ T	CD4+ Tn
SEZ6	is_ti	0.451153	Ti	0.00821259	0.0211603	T/ILC	CD4+ T	CD4+ Tn
CEP128	is_ti	-0.304893	Blood	0.00821445	0.0211615	T/ILC	CD4+ T	CD4+ Tn
FCHSD2	is_ti	-0.158358	Blood	0.00821767	0.0211662	T/ILC	CD4+ T	CD4+ Tn
AC096642.1	is_ti	0.626315	Ti	0.00822505	0.0211816	T/ILC	CD4+ T	CD4+ Tn
AC024896.1	is_ti	0.450759	Ti	0.00823576	0.0212056	T/ILC	CD4+ T	CD4+ Tn
SCUBE3	is_ti	0.461058	Ti	0.00824045	0.021214	T/ILC	CD4+ T	CD4+ Tn
ITIH2	is_ti	0.369176	Ti	0.00825562	0.0212495	T/ILC	CD4+ T	CD4+ Tn
INSR	is_ti	1.09562	Ti	0.00826611	0.0212728	T/ILC	CD4+ T	CD4+ Tn
AC005515.2	is_ti	0.462416	Ti	0.00827082	0.0212797	T/ILC	CD4+ T	CD4+ Tn
ELP5	is_ti	0.262293	Ti	0.00827159	0.0212797	T/ILC	CD4+ T	CD4+ Tn
CYREN	is_ti	-0.231553	Blood	0.00828213	0.0213031	T/ILC	CD4+ T	CD4+ Tn
CCDC6	is_ti	-0.168023	Blood	0.00828584	0.0213091	T/ILC	CD4+ T	CD4+ Tn
AF127577.2	is_ti	0.383406	Ti	0.00830287	0.0213464	T/ILC	CD4+ T	CD4+ Tn
ATP2A1-AS1	is_ti	0.515732	Ti	0.00830318	0.0213464	T/ILC	CD4+ T	CD4+ Tn
TNKS	is_ti	-0.156378	Blood	0.00831163	0.0213645	T/ILC	CD4+ T	CD4+ Tn
GLCCI1	is_ti	0.175869	Ti	0.00831527	0.0213702	T/ILC	CD4+ T	CD4+ Tn
GPR108	is_ti	0.233917	Ti	0.00832568	0.0213933	T/ILC	CD4+ T	CD4+ Tn
PGBD4	is_ti	0.312151	Ti	0.00834259	0.0214331	T/ILC	CD4+ T	CD4+ Tn
TOP3A	is_ti	0.231405	Ti	0.00834502	0.0214357	T/ILC	CD4+ T	CD4+ Tn
PRTFDC1	is_ti	0.44822	Ti	0.00838493	0.0215345	T/ILC	CD4+ T	CD4+ Tn
PNKD	is_ti	-0.206828	Blood	0.00840472	0.0215762	T/ILC	CD4+ T	CD4+ Tn
AL022157.1	is_ti	0.587887	Ti	0.00840522	0.0215762	T/ILC	CD4+ T	CD4+ Tn
ZNHIT3	is_ti	-0.17215	Blood	0.00840544	0.0215762	T/ILC	CD4+ T	CD4+ Tn
TBC1D4	is_ti	-0.157345	Blood	0.00841258	0.0215858	T/ILC	CD4+ T	CD4+ Tn
HIVEP1	is_ti	-0.187521	Blood	0.00841419	0.0215858	T/ILC	CD4+ T	CD4+ Tn
TMEM272	is_ti	0.38837	Ti	0.00841438	0.0215858	T/ILC	CD4+ T	CD4+ Tn
XPR1	is_ti	-0.177025	Blood	0.00841491	0.0215858	T/ILC	CD4+ T	CD4+ Tn
AF230666.1	is_ti	0.50085	Ti	0.00842303	0.021603	T/ILC	CD4+ T	CD4+ Tn
ARAP2	is_ti	0.173583	Ti	0.00843604	0.0216327	T/ILC	CD4+ T	CD4+ Tn
LSM6	is_ti	-0.165872	Blood	0.00844824	0.0216603	T/ILC	CD4+ T	CD4+ Tn
FGFBP2	is_ti	0.749537	Ti	0.00845093	0.0216635	T/ILC	CD4+ T	CD4+ Tn
ZNF783	is_ti	-0.221226	Blood	0.00845291	0.0216649	T/ILC	CD4+ T	CD4+ Tn
AHR	is_ti	-0.373164	Blood	0.00846129	0.0216827	T/ILC	CD4+ T	CD4+ Tn
LRRC8C-DT	is_ti	-0.231022	Blood	0.00848221	0.0217308	T/ILC	CD4+ T	CD4+ Tn
AL136988.2	is_ti	0.5719	Ti	0.00848296	0.0217308	T/ILC	CD4+ T	CD4+ Tn
KLHL22	is_ti	0.159219	Ti	0.00848693	0.0217373	T/ILC	CD4+ T	CD4+ Tn
NOA1	is_ti	-0.194102	Blood	0.00850013	0.0217674	T/ILC	CD4+ T	CD4+ Tn
PEX5L	is_ti	0.576624	Ti	0.00850557	0.0217777	T/ILC	CD4+ T	CD4+ Tn
MFNG	is_ti	-0.17792	Blood	0.0085104	0.0217863	T/ILC	CD4+ T	CD4+ Tn
AC020594.1	is_ti	0.507137	Ti	0.00851734	0.0218004	T/ILC	CD4+ T	CD4+ Tn
SORD	is_ti	-0.446534	Blood	0.00853357	0.0218382	T/ILC	CD4+ T	CD4+ Tn
REM2	is_ti	0.52561	Ti	0.00853823	0.0218465	T/ILC	CD4+ T	CD4+ Tn
CNOT6	is_ti	-0.190996	Blood	0.00856475	0.0219106	T/ILC	CD4+ T	CD4+ Tn
CTSO	is_ti	-0.233657	Blood	0.00856743	0.0219138	T/ILC	CD4+ T	CD4+ Tn
RRP15	is_ti	-0.16396	Blood	0.00857638	0.0219329	T/ILC	CD4+ T	CD4+ Tn
ICOS	is_ti	-0.201857	Blood	0.00859025	0.0219647	T/ILC	CD4+ T	CD4+ Tn
BUB1	is_ti	0.495173	Ti	0.00861243	0.0220177	T/ILC	CD4+ T	CD4+ Tn
HIST1H4H	is_ti	0.428859	Ti	0.00862367	0.0220426	T/ILC	CD4+ T	CD4+ Tn
AL359715.1	is_ti	0.492919	Ti	0.00863035	0.022056	T/ILC	CD4+ T	CD4+ Tn
AC068481.1	is_ti	-0.355168	Blood	0.00866724	0.0221452	T/ILC	CD4+ T	CD4+ Tn
CRTC2	is_ti	-0.270089	Blood	0.00866821	0.0221452	T/ILC	CD4+ T	CD4+ Tn
MMADHC	is_ti	-0.14385	Blood	0.008686	0.0221869	T/ILC	CD4+ T	CD4+ Tn
CEBPB-AS1	is_ti	0.522226	Ti	0.00870336	0.0222275	T/ILC	CD4+ T	CD4+ Tn
MCFD2	is_ti	0.161231	Ti	0.00870678	0.0222297	T/ILC	CD4+ T	CD4+ Tn
UBE2K	is_ti	-0.136308	Blood	0.00870718	0.0222297	T/ILC	CD4+ T	CD4+ Tn
MAST4-AS1	is_ti	0.659956	Ti	0.00873581	0.022297	T/ILC	CD4+ T	CD4+ Tn
YTHDF3	is_ti	0.144984	Ti	0.00873646	0.022297	T/ILC	CD4+ T	CD4+ Tn
AC019131.1	is_ti	0.527151	Ti	0.00874644	0.0223187	T/ILC	CD4+ T	CD4+ Tn
ZBTB2	is_ti	0.193318	Ti	0.00874919	0.0223219	T/ILC	CD4+ T	CD4+ Tn
HIST3H2A	is_ti	-0.330891	Blood	0.00876243	0.0223519	T/ILC	CD4+ T	CD4+ Tn
WDR13	is_ti	-0.382811	Blood	0.0087731	0.0223753	T/ILC	CD4+ T	CD4+ Tn
FALEC	is_ti	0.341245	Ti	0.0087818	0.0223932	T/ILC	CD4+ T	CD4+ Tn
CLK1	is_ti	-0.157612	Blood	0.00878308	0.0223932	T/ILC	CD4+ T	CD4+ Tn
MPPE1	is_ti	0.185426	Ti	0.0087955	0.0224211	T/ILC	CD4+ T	CD4+ Tn
ZNF383	is_ti	-0.170455	Blood	0.00881618	0.02247	T/ILC	CD4+ T	CD4+ Tn
MTSS1	is_ti	0.827915	Ti	0.00882323	0.0224816	T/ILC	CD4+ T	CD4+ Tn
ZNF234	is_ti	0.241113	Ti	0.0088237	0.0224816	T/ILC	CD4+ T	CD4+ Tn
CDK17	is_ti	0.144483	Ti	0.00884831	0.0225405	T/ILC	CD4+ T	CD4+ Tn
LRRC58	is_ti	-0.170237	Blood	0.00885234	0.022547	T/ILC	CD4+ T	CD4+ Tn
RBMX2	is_ti	-0.203491	Blood	0.00886363	0.0225719	T/ILC	CD4+ T	CD4+ Tn
CBX7	is_ti	-0.19887	Blood	0.00886686	0.0225763	T/ILC	CD4+ T	CD4+ Tn
PPP2R1A	is_ti	-0.144	Blood	0.00890158	0.0226609	T/ILC	CD4+ T	CD4+ Tn
IGF2R	is_ti	0.12359	Ti	0.00890712	0.0226712	T/ILC	CD4+ T	CD4+ Tn
TOR1AIP2	is_ti	-0.219922	Blood	0.00891173	0.0226765	T/ILC	CD4+ T	CD4+ Tn
MARCH9	is_ti	-0.183655	Blood	0.0089122	0.0226765	T/ILC	CD4+ T	CD4+ Tn
AC073896.1	is_ti	0.316927	Ti	0.00891718	0.0226853	T/ILC	CD4+ T	CD4+ Tn
FAM177A1	is_ti	0.147369	Ti	0.00891921	0.0226864	T/ILC	CD4+ T	CD4+ Tn
BLOC1S5	is_ti	-0.249335	Blood	0.0089206	0.0226864	T/ILC	CD4+ T	CD4+ Tn
EPRS	is_ti	-0.148251	Blood	0.00892313	0.022689	T/ILC	CD4+ T	CD4+ Tn
SIPA1L3	is_ti	0.179145	Ti	0.00892569	0.0226916	T/ILC	CD4+ T	CD4+ Tn
PSD	is_ti	0.322619	Ti	0.00893042	0.0226961	T/ILC	CD4+ T	CD4+ Tn
QSER1	is_ti	0.200543	Ti	0.00893045	0.0226961	T/ILC	CD4+ T	CD4+ Tn
HIBADH	is_ti	-0.171091	Blood	0.00893516	0.0227043	T/ILC	CD4+ T	CD4+ Tn
ARMC1	is_ti	-0.134886	Blood	0.00894391	0.0227226	T/ILC	CD4+ T	CD4+ Tn
AL139246.3	is_ti	0.457572	Ti	0.0089541	0.0227412	T/ILC	CD4+ T	CD4+ Tn
AL096865.1	is_ti	0.700168	Ti	0.00895422	0.0227412	T/ILC	CD4+ T	CD4+ Tn
ZNF777	is_ti	-0.271864	Blood	0.0089567	0.0227427	T/ILC	CD4+ T	CD4+ Tn
RBMX	is_ti	-0.135229	Blood	0.00895783	0.0227427	T/ILC	CD4+ T	CD4+ Tn
SLC12A4	is_ti	0.45008	Ti	0.00896171	0.0227459	T/ILC	CD4+ T	CD4+ Tn
SON	is_ti	-0.117049	Blood	0.00896209	0.0227459	T/ILC	CD4+ T	CD4+ Tn
KLF8	is_ti	0.743342	Ti	0.00897108	0.0227649	T/ILC	CD4+ T	CD4+ Tn
PPIE	is_ti	-0.166096	Blood	0.00897784	0.0227764	T/ILC	CD4+ T	CD4+ Tn
LINC01871	is_ti	-0.460467	Blood	0.00897867	0.0227764	T/ILC	CD4+ T	CD4+ Tn
SDHB	is_ti	-0.147329	Blood	0.00898287	0.0227833	T/ILC	CD4+ T	CD4+ Tn
SLC35E2A	is_ti	-0.231807	Blood	0.0089969	0.022815	T/ILC	CD4+ T	CD4+ Tn
AC091180.2	is_ti	0.389546	Ti	0.009002	0.0228241	T/ILC	CD4+ T	CD4+ Tn
LRRC7	is_ti	-0.492118	Blood	0.00901036	0.0228415	T/ILC	CD4+ T	CD4+ Tn
UCKL1	is_ti	-0.260364	Blood	0.00902814	0.0228827	T/ILC	CD4+ T	CD4+ Tn
AC013403.2	is_ti	0.649314	Ti	0.00903114	0.0228848	T/ILC	CD4+ T	CD4+ Tn
TSPAN2	is_ti	-0.592922	Blood	0.00903201	0.0228848	T/ILC	CD4+ T	CD4+ Tn
NF1	is_ti	0.175231	Ti	0.00907964	0.0230017	T/ILC	CD4+ T	CD4+ Tn
RHEBL1	is_ti	0.436394	Ti	0.00908299	0.0230063	T/ILC	CD4+ T	CD4+ Tn
CSTF1	is_ti	-0.20844	Blood	0.00908971	0.0230194	T/ILC	CD4+ T	CD4+ Tn
THRAP3	is_ti	-0.0877951	Blood	0.00909894	0.0230389	T/ILC	CD4+ T	CD4+ Tn
AC008770.2	is_ti	0.357516	Ti	0.00910754	0.0230569	T/ILC	CD4+ T	CD4+ Tn
RBM12	is_ti	-0.229639	Blood	0.00914959	0.0231594	T/ILC	CD4+ T	CD4+ Tn
AC108134.2	is_ti	0.403873	Ti	0.00915165	0.0231607	T/ILC	CD4+ T	CD4+ Tn
IFT20	is_ti	-0.220294	Blood	0.00915556	0.0231668	T/ILC	CD4+ T	CD4+ Tn
RAB21	is_ti	-0.127749	Blood	0.00919986	0.0232742	T/ILC	CD4+ T	CD4+ Tn
YJU2	is_ti	-0.224692	Blood	0.00920111	0.0232742	T/ILC	CD4+ T	CD4+ Tn
GINS1	is_ti	0.582085	Ti	0.00920344	0.0232762	T/ILC	CD4+ T	CD4+ Tn
SIPA1	is_ti	0.199555	Ti	0.00922942	0.023338	T/ILC	CD4+ T	CD4+ Tn
ARID4B	is_ti	-0.106013	Blood	0.009234	0.0233457	T/ILC	CD4+ T	CD4+ Tn
ABRAXAS1	is_ti	-0.265377	Blood	0.00923853	0.0233532	T/ILC	CD4+ T	CD4+ Tn
SLC6A6	is_ti	0.366805	Ti	0.0092796	0.0234531	T/ILC	CD4+ T	CD4+ Tn
UNKL	is_ti	-0.249521	Blood	0.00928147	0.0234539	T/ILC	CD4+ T	CD4+ Tn
CLASP2	is_ti	-0.131899	Blood	0.00929403	0.0234785	T/ILC	CD4+ T	CD4+ Tn
AAED1	is_ti	-0.311633	Blood	0.0092943	0.0234785	T/ILC	CD4+ T	CD4+ Tn
C4BPB	is_ti	-0.704191	Blood	0.00930827	0.0235098	T/ILC	CD4+ T	CD4+ Tn
TAF1B	is_ti	0.172197	Ti	0.00931796	0.0235303	T/ILC	CD4+ T	CD4+ Tn
AL353801.1	is_ti	0.478008	Ti	0.00932218	0.0235371	T/ILC	CD4+ T	CD4+ Tn
TUBGCP5	is_ti	-0.180187	Blood	0.00933633	0.0235688	T/ILC	CD4+ T	CD4+ Tn
RPIA	is_ti	-0.176462	Blood	0.00934279	0.0235812	T/ILC	CD4+ T	CD4+ Tn
CPLX1	is_ti	0.630536	Ti	0.00935105	0.0235981	T/ILC	CD4+ T	CD4+ Tn
AC073610.3	is_ti	0.395397	Ti	0.00936654	0.0236333	T/ILC	CD4+ T	CD4+ Tn
PRR7	is_ti	0.219115	Ti	0.00937257	0.0236445	T/ILC	CD4+ T	CD4+ Tn
MRPL20	is_ti	-0.142071	Blood	0.00937777	0.0236537	T/ILC	CD4+ T	CD4+ Tn
BECN1	is_ti	-0.171597	Blood	0.00938222	0.023661	T/ILC	CD4+ T	CD4+ Tn
SPATA20	is_ti	0.537396	Ti	0.00938463	0.0236631	T/ILC	CD4+ T	CD4+ Tn
JARID2	is_ti	0.143118	Ti	0.00939549	0.0236845	T/ILC	CD4+ T	CD4+ Tn
AC073333.1	is_ti	-0.335588	Blood	0.00939626	0.0236845	T/ILC	CD4+ T	CD4+ Tn
HAUS4	is_ti	-0.340562	Blood	0.0094217	0.0237446	T/ILC	CD4+ T	CD4+ Tn
QRICH1	is_ti	-0.185992	Blood	0.00943637	0.0237776	T/ILC	CD4+ T	CD4+ Tn
OXLD1	is_ti	-0.196985	Blood	0.0094396	0.023778	T/ILC	CD4+ T	CD4+ Tn
NAA16	is_ti	-0.133896	Blood	0.00943967	0.023778	T/ILC	CD4+ T	CD4+ Tn
AC009554.1	is_ti	-0.291639	Blood	0.00945816	0.0238206	T/ILC	CD4+ T	CD4+ Tn
PIM3	is_ti	0.233625	Ti	0.00946596	0.0238363	T/ILC	CD4+ T	CD4+ Tn
ZBED6	is_ti	0.54002	Ti	0.00947317	0.0238505	T/ILC	CD4+ T	CD4+ Tn
THAP7-AS1	is_ti	0.324522	Ti	0.00950302	0.0239178	T/ILC	CD4+ T	CD4+ Tn
AC096586.1	is_ti	0.617214	Ti	0.00950307	0.0239178	T/ILC	CD4+ T	CD4+ Tn
SPTLC2	is_ti	0.167837	Ti	0.00951213	0.023935	T/ILC	CD4+ T	CD4+ Tn
FOXRED2	is_ti	0.502341	Ti	0.00951308	0.023935	T/ILC	CD4+ T	CD4+ Tn
AL049780.2	is_ti	0.37074	Ti	0.00952876	0.0239704	T/ILC	CD4+ T	CD4+ Tn
RBM39	is_ti	0.0897044	Ti	0.00954232	0.0240005	T/ILC	CD4+ T	CD4+ Tn
KIF1B	is_ti	-0.250125	Blood	0.00955274	0.0240227	T/ILC	CD4+ T	CD4+ Tn
SENP6	is_ti	-0.114892	Blood	0.00956616	0.0240525	T/ILC	CD4+ T	CD4+ Tn
ITGB2-AS1	is_ti	0.211895	Ti	0.00958096	0.0240857	T/ILC	CD4+ T	CD4+ Tn
AL049597.2	is_ti	0.448315	Ti	0.00960636	0.0241455	T/ILC	CD4+ T	CD4+ Tn
UBXN4	is_ti	0.0930495	Ti	0.00962395	0.0241785	T/ILC	CD4+ T	CD4+ Tn
TBC1D23	is_ti	-0.147728	Blood	0.00962467	0.0241785	T/ILC	CD4+ T	CD4+ Tn
DYNLL1	is_ti	0.176099	Ti	0.00962528	0.0241785	T/ILC	CD4+ T	CD4+ Tn
CCDC69	is_ti	0.13202	Ti	0.00962591	0.0241785	T/ILC	CD4+ T	CD4+ Tn
DISC1	is_ti	-0.185364	Blood	0.00963012	0.0241851	T/ILC	CD4+ T	CD4+ Tn
RGS5-1	is_ti	0.396655	Ti	0.00963297	0.0241882	T/ILC	CD4+ T	CD4+ Tn
MAF	is_ti	-0.47085	Blood	0.00963457	0.0241882	T/ILC	CD4+ T	CD4+ Tn
FGR	is_ti	0.884685	Ti	0.00963808	0.024193	T/ILC	CD4+ T	CD4+ Tn
RAB2B	is_ti	-0.185283	Blood	0.00964832	0.0242147	T/ILC	CD4+ T	CD4+ Tn
NTAN1	is_ti	-0.194149	Blood	0.00965243	0.0242168	T/ILC	CD4+ T	CD4+ Tn
ERICH1	is_ti	-0.14462	Blood	0.00965478	0.0242168	T/ILC	CD4+ T	CD4+ Tn
AL357078.1	is_ti	0.528911	Ti	0.00965501	0.0242168	T/ILC	CD4+ T	CD4+ Tn
SP4	is_ti	-0.146095	Blood	0.00965559	0.0242168	T/ILC	CD4+ T	CD4+ Tn
RNF10	is_ti	-0.117684	Blood	0.00965879	0.0242208	T/ILC	CD4+ T	CD4+ Tn
ROGDI	is_ti	0.680716	Ti	0.00968045	0.0242711	T/ILC	CD4+ T	CD4+ Tn
AC010616.1	is_ti	0.365171	Ti	0.00972418	0.0243767	T/ILC	CD4+ T	CD4+ Tn
AC023790.2	is_ti	0.533627	Ti	0.00973234	0.0243931	T/ILC	CD4+ T	CD4+ Tn
IAH1	is_ti	-0.151899	Blood	0.0097393	0.0244065	T/ILC	CD4+ T	CD4+ Tn
CTSK	is_ti	-0.426921	Blood	0.00974509	0.0244169	T/ILC	CD4+ T	CD4+ Tn
PRRT1	is_ti	0.427161	Ti	0.00975091	0.0244257	T/ILC	CD4+ T	CD4+ Tn
AL691447.2	is_ti	0.624437	Ti	0.00975184	0.0244257	T/ILC	CD4+ T	CD4+ Tn
AC004884.2	is_ti	0.523154	Ti	0.0097608	0.0244441	T/ILC	CD4+ T	CD4+ Tn
PIP5K1B	is_ti	1.02778	Ti	0.00976349	0.0244468	T/ILC	CD4+ T	CD4+ Tn
POLR2J	is_ti	-0.181069	Blood	0.00979905	0.0245318	T/ILC	CD4+ T	CD4+ Tn
FBXL22	is_ti	0.319743	Ti	0.00980413	0.024539	T/ILC	CD4+ T	CD4+ Tn
SZRD1	is_ti	-0.148626	Blood	0.00980629	0.024539	T/ILC	CD4+ T	CD4+ Tn
RTN4R	is_ti	0.521046	Ti	0.00980683	0.024539	T/ILC	CD4+ T	CD4+ Tn
PRB1	is_ti	0.581756	Ti	0.00981498	0.0245553	T/ILC	CD4+ T	CD4+ Tn
CNGA1	is_ti	-0.713197	Blood	0.00982574	0.0245782	T/ILC	CD4+ T	CD4+ Tn
SQOR	is_ti	-0.324163	Blood	0.00983267	0.0245914	T/ILC	CD4+ T	CD4+ Tn
SAP30L-AS1	is_ti	0.208939	Ti	0.00986898	0.0246782	T/ILC	CD4+ T	CD4+ Tn
SMU1	is_ti	-0.150396	Blood	0.00987204	0.0246817	T/ILC	CD4+ T	CD4+ Tn
AL391152.1	is_ti	0.75317	Ti	0.009874	0.0246825	T/ILC	CD4+ T	CD4+ Tn
TMEM229B	is_ti	0.251028	Ti	0.00987813	0.0246888	T/ILC	CD4+ T	CD4+ Tn
FSD1L	is_ti	0.512715	Ti	0.00988116	0.0246923	T/ILC	CD4+ T	CD4+ Tn
ZNF799	is_ti	0.397916	Ti	0.00988723	0.0247033	T/ILC	CD4+ T	CD4+ Tn
SMIM20	is_ti	-0.196359	Blood	0.00991389	0.0247659	T/ILC	CD4+ T	CD4+ Tn
TCEAL9	is_ti	-0.7902	Blood	0.00993792	0.0248218	T/ILC	CD4+ T	CD4+ Tn
AP005131.5	is_ti	0.38578	Ti	0.00994712	0.0248368	T/ILC	CD4+ T	CD4+ Tn
C1orf74	is_ti	0.504735	Ti	0.00994721	0.0248368	T/ILC	CD4+ T	CD4+ Tn
FUK	is_ti	0.236156	Ti	0.00996023	0.0248652	T/ILC	CD4+ T	CD4+ Tn
IFNGR1	is_ti	0.253296	Ti	0.00996486	0.0248726	T/ILC	CD4+ T	CD4+ Tn
ALDH6A1	is_ti	-0.304957	Blood	0.00997233	0.0248871	T/ILC	CD4+ T	CD4+ Tn
FAM117B	is_ti	-0.167892	Blood	0.00997478	0.0248891	T/ILC	CD4+ T	CD4+ Tn
VAMP4	is_ti	-0.194743	Blood	0.0100103	0.0249737	T/ILC	CD4+ T	CD4+ Tn
AC090844.2	is_ti	0.517254	Ti	0.0100355	0.0250323	T/ILC	CD4+ T	CD4+ Tn
PRKAR2A	is_ti	0.167529	Ti	0.0100454	0.0250528	T/ILC	CD4+ T	CD4+ Tn
TSPYL5	is_ti	0.581361	Ti	0.010047	0.0250528	T/ILC	CD4+ T	CD4+ Tn
GCHFR	is_ti	-0.274525	Blood	0.010052	0.02506	T/ILC	CD4+ T	CD4+ Tn
ELF2	is_ti	-0.118761	Blood	0.0100532	0.02506	T/ILC	CD4+ T	CD4+ Tn
AC015802.4	is_ti	0.416754	Ti	0.0100603	0.0250714	T/ILC	CD4+ T	CD4+ Tn
AP4S1	is_ti	-0.181209	Blood	0.0100611	0.0250714	T/ILC	CD4+ T	CD4+ Tn
ZBED5	is_ti	0.152864	Ti	0.0100886	0.0251327	T/ILC	CD4+ T	CD4+ Tn
LINC02580	is_ti	0.54521	Ti	0.0100891	0.0251327	T/ILC	CD4+ T	CD4+ Tn
SPC24	is_ti	0.658297	Ti	0.0100962	0.0251464	T/ILC	CD4+ T	CD4+ Tn
ZNF543	is_ti	0.35606	Ti	0.0100988	0.0251488	T/ILC	CD4+ T	CD4+ Tn
AC125613.1	is_ti	0.651552	Ti	0.0101029	0.0251548	T/ILC	CD4+ T	CD4+ Tn
PCSK6	is_ti	0.558936	Ti	0.010117	0.0251858	T/ILC	CD4+ T	CD4+ Tn
SYT9	is_ti	0.512996	Ti	0.0101217	0.02519	T/ILC	CD4+ T	CD4+ Tn
BTF3L4	is_ti	-0.115129	Blood	0.0101221	0.02519	T/ILC	CD4+ T	CD4+ Tn
MIR2052HG	is_ti	0.671454	Ti	0.0101259	0.0251915	T/ILC	CD4+ T	CD4+ Tn
MCM4	is_ti	-0.41478	Blood	0.010126	0.0251915	T/ILC	CD4+ T	CD4+ Tn
AMN1	is_ti	0.184088	Ti	0.0101382	0.0252177	T/ILC	CD4+ T	CD4+ Tn
LAMTOR2	is_ti	-0.257496	Blood	0.0101492	0.0252388	T/ILC	CD4+ T	CD4+ Tn
SCAMP4	is_ti	0.325473	Ti	0.01015	0.0252388	T/ILC	CD4+ T	CD4+ Tn
TPM2	is_ti	0.913012	Ti	0.0101583	0.0252552	T/ILC	CD4+ T	CD4+ Tn
MXD3	is_ti	0.579468	Ti	0.010162	0.0252601	T/ILC	CD4+ T	CD4+ Tn
VAT1	is_ti	-0.34059	Blood	0.0101707	0.0252778	T/ILC	CD4+ T	CD4+ Tn
NELL2	is_ti	-0.223758	Blood	0.0101974	0.02534	T/ILC	CD4+ T	CD4+ Tn
PLIN2	is_ti	-0.250561	Blood	0.0102067	0.0253588	T/ILC	CD4+ T	CD4+ Tn
RHOBTB2	is_ti	0.402927	Ti	0.0102124	0.0253688	T/ILC	CD4+ T	CD4+ Tn
C2orf76	is_ti	0.236105	Ti	0.0102313	0.0254115	T/ILC	CD4+ T	CD4+ Tn
IL12RB1	is_ti	0.238313	Ti	0.0102419	0.0254312	T/ILC	CD4+ T	CD4+ Tn
IL17B	is_ti	0.501092	Ti	0.0102426	0.0254312	T/ILC	CD4+ T	CD4+ Tn
LINC02150	is_ti	0.660684	Ti	0.010255	0.0254578	T/ILC	CD4+ T	CD4+ Tn
FBXL20	is_ti	-0.172371	Blood	0.0102659	0.0254808	T/ILC	CD4+ T	CD4+ Tn
AKR1A1	is_ti	0.22857	Ti	0.010281	0.0255129	T/ILC	CD4+ T	CD4+ Tn
TSPAN4	is_ti	0.691947	Ti	0.0102822	0.0255129	T/ILC	CD4+ T	CD4+ Tn
AL031587.2	is_ti	0.413108	Ti	0.0102966	0.0255444	T/ILC	CD4+ T	CD4+ Tn
SMN1	is_ti	-0.284519	Blood	0.0103037	0.0255577	T/ILC	CD4+ T	CD4+ Tn
ATG101	is_ti	0.23824	Ti	0.0103425	0.0256498	T/ILC	CD4+ T	CD4+ Tn
AL731577.1	is_ti	0.696953	Ti	0.0103524	0.02567	T/ILC	CD4+ T	CD4+ Tn
GALE	is_ti	-0.589226	Blood	0.0103695	0.0257082	T/ILC	CD4+ T	CD4+ Tn
CIPC	is_ti	0.345992	Ti	0.0103797	0.0257294	T/ILC	CD4+ T	CD4+ Tn
TSSK3	is_ti	0.389965	Ti	0.0103856	0.0257396	T/ILC	CD4+ T	CD4+ Tn
RPS6KB2	is_ti	-0.233893	Blood	0.0104422	0.0258758	T/ILC	CD4+ T	CD4+ Tn
EXTL3	is_ti	0.40249	Ti	0.0104513	0.025894	T/ILC	CD4+ T	CD4+ Tn
ANKRD36C	is_ti	-0.214061	Blood	0.0104617	0.0259156	T/ILC	CD4+ T	CD4+ Tn
SNX13	is_ti	-0.140856	Blood	0.0104679	0.0259266	T/ILC	CD4+ T	CD4+ Tn
AC104958.1	is_ti	0.404056	Ti	0.0104739	0.0259373	T/ILC	CD4+ T	CD4+ Tn
REX1BD	is_ti	-0.176171	Blood	0.0104778	0.0259427	T/ILC	CD4+ T	CD4+ Tn
FMR1	is_ti	-0.154827	Blood	0.0104872	0.0259618	T/ILC	CD4+ T	CD4+ Tn
ZDHHC17	is_ti	-0.179797	Blood	0.0104986	0.0259856	T/ILC	CD4+ T	CD4+ Tn
DENND3	is_ti	0.595704	Ti	0.0105215	0.0260381	T/ILC	CD4+ T	CD4+ Tn
DDR1	is_ti	-0.653345	Blood	0.0105288	0.0260518	T/ILC	CD4+ T	CD4+ Tn
CRIP2	is_ti	-0.36669	Blood	0.010536	0.0260617	T/ILC	CD4+ T	CD4+ Tn
AVPI1	is_ti	0.519597	Ti	0.0105363	0.0260617	T/ILC	CD4+ T	CD4+ Tn
ZFYVE9	is_ti	-0.287286	Blood	0.0105533	0.0260995	T/ILC	CD4+ T	CD4+ Tn
CLECL1	is_ti	0.545428	Ti	0.0105741	0.0261469	T/ILC	CD4+ T	CD4+ Tn
ATP2A1	is_ti	0.435216	Ti	0.0105924	0.0261877	T/ILC	CD4+ T	CD4+ Tn
GEMIN6	is_ti	-0.240082	Blood	0.0106053	0.0262134	T/ILC	CD4+ T	CD4+ Tn
SMARCC2	is_ti	0.151161	Ti	0.0106062	0.0262134	T/ILC	CD4+ T	CD4+ Tn
CRELD2	is_ti	0.233657	Ti	0.0106368	0.0262845	T/ILC	CD4+ T	CD4+ Tn
LINC01088	is_ti	-0.621427	Blood	0.0106622	0.0263428	T/ILC	CD4+ T	CD4+ Tn
MLYCD	is_ti	-0.265294	Blood	0.0106656	0.0263428	T/ILC	CD4+ T	CD4+ Tn
AC078927.1	is_ti	0.465981	Ti	0.0106656	0.0263428	T/ILC	CD4+ T	CD4+ Tn
RAB15	is_ti	-0.387298	Blood	0.0106877	0.026393	T/ILC	CD4+ T	CD4+ Tn
ANKRD34A	is_ti	0.482864	Ti	0.0106961	0.0264095	T/ILC	CD4+ T	CD4+ Tn
RNF11	is_ti	-0.178892	Blood	0.0107101	0.0264398	T/ILC	CD4+ T	CD4+ Tn
ZNF90	is_ti	-0.290144	Blood	0.0107152	0.0264481	T/ILC	CD4+ T	CD4+ Tn
SLC25A15	is_ti	0.337449	Ti	0.0107306	0.0264816	T/ILC	CD4+ T	CD4+ Tn
KIF5A	is_ti	0.612945	Ti	0.0107327	0.0264825	T/ILC	CD4+ T	CD4+ Tn
PSAT1	is_ti	0.343689	Ti	0.0107396	0.0264921	T/ILC	CD4+ T	CD4+ Tn
FDXR	is_ti	0.423834	Ti	0.0107401	0.0264921	T/ILC	CD4+ T	CD4+ Tn
AC011445.2	is_ti	0.634157	Ti	0.0107439	0.0264972	T/ILC	CD4+ T	CD4+ Tn
ARF4-AS1	is_ti	0.273777	Ti	0.0107478	0.0265025	T/ILC	CD4+ T	CD4+ Tn
DNAJC17	is_ti	0.160227	Ti	0.0107681	0.0265482	T/ILC	CD4+ T	CD4+ Tn
LGALS4	is_ti	-0.782854	Blood	0.0107852	0.0265821	T/ILC	CD4+ T	CD4+ Tn
CCDC88C	is_ti	-0.115426	Blood	0.0107883	0.0265821	T/ILC	CD4+ T	CD4+ Tn
TRIAP1	is_ti	-0.237435	Blood	0.0107885	0.0265821	T/ILC	CD4+ T	CD4+ Tn
HDAC11-AS1	is_ti	0.490195	Ti	0.0107889	0.0265821	T/ILC	CD4+ T	CD4+ Tn
KCNIP4	is_ti	-0.729956	Blood	0.0108	0.0266052	T/ILC	CD4+ T	CD4+ Tn
ADAMTS6	is_ti	-0.379711	Blood	0.0108171	0.0266429	T/ILC	CD4+ T	CD4+ Tn
SLC5A4-AS1	is_ti	0.793123	Ti	0.0108362	0.0266843	T/ILC	CD4+ T	CD4+ Tn
L3MBTL4	is_ti	0.631841	Ti	0.0108375	0.0266843	T/ILC	CD4+ T	CD4+ Tn
AL445248.1	is_ti	0.282625	Ti	0.0108749	0.0267685	T/ILC	CD4+ T	CD4+ Tn
MRPS34	is_ti	-0.1583	Blood	0.0108752	0.0267685	T/ILC	CD4+ T	CD4+ Tn
KDM2A	is_ti	0.118219	Ti	0.0108773	0.0267694	T/ILC	CD4+ T	CD4+ Tn
TSNARE1	is_ti	-0.258696	Blood	0.0109097	0.0268446	T/ILC	CD4+ T	CD4+ Tn
SDAD1	is_ti	-0.141834	Blood	0.0109275	0.026884	T/ILC	CD4+ T	CD4+ Tn
GART	is_ti	-0.151938	Blood	0.0109319	0.0268905	T/ILC	CD4+ T	CD4+ Tn
SLC35A4	is_ti	-0.260653	Blood	0.0109513	0.0269339	T/ILC	CD4+ T	CD4+ Tn
CCDC85C	is_ti	-0.378691	Blood	0.0109662	0.0269633	T/ILC	CD4+ T	CD4+ Tn
CENPC	is_ti	-0.142714	Blood	0.0109669	0.0269633	T/ILC	CD4+ T	CD4+ Tn
CELA2B	is_ti	0.519923	Ti	0.0109705	0.0269645	T/ILC	CD4+ T	CD4+ Tn
HCG17	is_ti	-0.216899	Blood	0.0109709	0.0269645	T/ILC	CD4+ T	CD4+ Tn
C9orf84	is_ti	0.260526	Ti	0.0109841	0.0269924	T/ILC	CD4+ T	CD4+ Tn
MTMR8	is_ti	-0.257364	Blood	0.010999	0.0270247	T/ILC	CD4+ T	CD4+ Tn
PEX11B	is_ti	-0.208422	Blood	0.01101	0.0270474	T/ILC	CD4+ T	CD4+ Tn
AC007038.1	is_ti	-0.204485	Blood	0.0110158	0.0270571	T/ILC	CD4+ T	CD4+ Tn
APCDD1L	is_ti	0.537409	Ti	0.011022	0.0270681	T/ILC	CD4+ T	CD4+ Tn
SLMAP	is_ti	-0.166199	Blood	0.0110269	0.0270756	T/ILC	CD4+ T	CD4+ Tn
ZC2HC1A	is_ti	-0.407744	Blood	0.0110844	0.0272125	T/ILC	CD4+ T	CD4+ Tn
LATS1	is_ti	0.132792	Ti	0.0111004	0.0272472	T/ILC	CD4+ T	CD4+ Tn
ACSS1	is_ti	-0.219571	Blood	0.0111066	0.027258	T/ILC	CD4+ T	CD4+ Tn
PPP4R3B	is_ti	-0.103823	Blood	0.0111122	0.0272673	T/ILC	CD4+ T	CD4+ Tn
GID4	is_ti	-0.237245	Blood	0.0111149	0.0272695	T/ILC	CD4+ T	CD4+ Tn
CRELD1	is_ti	0.205499	Ti	0.011132	0.027307	T/ILC	CD4+ T	CD4+ Tn
TRANK1	is_ti	0.129755	Ti	0.0111402	0.0273227	T/ILC	CD4+ T	CD4+ Tn
PLOD3	is_ti	0.276971	Ti	0.0111454	0.0273311	T/ILC	CD4+ T	CD4+ Tn
AC010320.3	is_ti	0.354892	Ti	0.0111616	0.0273662	T/ILC	CD4+ T	CD4+ Tn
PPAN	is_ti	0.275654	Ti	0.0111798	0.0274064	T/ILC	CD4+ T	CD4+ Tn
TMEM62	is_ti	-0.297998	Blood	0.0111831	0.0274101	T/ILC	CD4+ T	CD4+ Tn
AL132780.1	is_ti	0.346404	Ti	0.0112228	0.0275029	T/ILC	CD4+ T	CD4+ Tn
KIF20B	is_ti	-0.197301	Blood	0.0112261	0.0275066	T/ILC	CD4+ T	CD4+ Tn
GAK	is_ti	0.17836	Ti	0.0112366	0.027526	T/ILC	CD4+ T	CD4+ Tn
SPAG6	is_ti	0.306094	Ti	0.0112377	0.027526	T/ILC	CD4+ T	CD4+ Tn
SESTD1	is_ti	0.758826	Ti	0.0112465	0.0275433	T/ILC	CD4+ T	CD4+ Tn
AC009061.2	is_ti	0.177489	Ti	0.0112604	0.0275728	T/ILC	CD4+ T	CD4+ Tn
STIMATE	is_ti	0.558741	Ti	0.0112641	0.0275772	T/ILC	CD4+ T	CD4+ Tn
LINC01004	is_ti	0.133863	Ti	0.0112688	0.0275844	T/ILC	CD4+ T	CD4+ Tn
SELENOI	is_ti	0.149578	Ti	0.0112871	0.0276246	T/ILC	CD4+ T	CD4+ Tn
ECPAS	is_ti	-0.202403	Blood	0.0112896	0.0276264	T/ILC	CD4+ T	CD4+ Tn
CEP126	is_ti	-0.297907	Blood	0.0113032	0.027655	T/ILC	CD4+ T	CD4+ Tn
AC091132.1	is_ti	0.535672	Ti	0.0113102	0.0276676	T/ILC	CD4+ T	CD4+ Tn
ZNF223	is_ti	0.462203	Ti	0.0113214	0.0276906	T/ILC	CD4+ T	CD4+ Tn
BLOC1S2	is_ti	-0.173596	Blood	0.0113386	0.0277283	T/ILC	CD4+ T	CD4+ Tn
C10orf88	is_ti	0.237807	Ti	0.0113409	0.0277294	T/ILC	CD4+ T	CD4+ Tn
ZDHHC2	is_ti	-0.172862	Blood	0.0113836	0.0278292	T/ILC	CD4+ T	CD4+ Tn
NYAP2	is_ti	0.698662	Ti	0.0113924	0.0278463	T/ILC	CD4+ T	CD4+ Tn
TMEM214	is_ti	0.309934	Ti	0.011398	0.0278553	T/ILC	CD4+ T	CD4+ Tn
RNFT1	is_ti	0.168063	Ti	0.0114002	0.0278563	T/ILC	CD4+ T	CD4+ Tn
MEGF8	is_ti	0.331995	Ti	0.0114097	0.027875	T/ILC	CD4+ T	CD4+ Tn
SLC7A8	is_ti	0.527717	Ti	0.0114212	0.0278986	T/ILC	CD4+ T	CD4+ Tn
CDC42EP3	is_ti	0.241617	Ti	0.011441	0.0279424	T/ILC	CD4+ T	CD4+ Tn
PEPD	is_ti	-0.328892	Blood	0.011444	0.0279452	T/ILC	CD4+ T	CD4+ Tn
MRPL9	is_ti	-0.191604	Blood	0.0114667	0.027996	T/ILC	CD4+ T	CD4+ Tn
FBXL4	is_ti	-0.192514	Blood	0.0114696	0.0279988	T/ILC	CD4+ T	CD4+ Tn
AC068533.3	is_ti	-0.247567	Blood	0.0114717	0.0279993	T/ILC	CD4+ T	CD4+ Tn
RNF216	is_ti	0.139945	Ti	0.011474	0.0280004	T/ILC	CD4+ T	CD4+ Tn
C1QBP	is_ti	-0.171422	Blood	0.0115258	0.0281222	T/ILC	CD4+ T	CD4+ Tn
PTPN20	is_ti	0.57645	Ti	0.0115286	0.0281245	T/ILC	CD4+ T	CD4+ Tn
RAD17	is_ti	-0.157256	Blood	0.0115406	0.0281491	T/ILC	CD4+ T	CD4+ Tn
SSBP3	is_ti	-0.17053	Blood	0.0115724	0.0282223	T/ILC	CD4+ T	CD4+ Tn
MKNK1-AS1	is_ti	0.404059	Ti	0.0115746	0.028223	T/ILC	CD4+ T	CD4+ Tn
ZFP30	is_ti	-0.218782	Blood	0.0115779	0.0282265	T/ILC	CD4+ T	CD4+ Tn
MPRIP	is_ti	-0.133339	Blood	0.0115844	0.0282377	T/ILC	CD4+ T	CD4+ Tn
RAB34	is_ti	0.715049	Ti	0.0115865	0.0282383	T/ILC	CD4+ T	CD4+ Tn
AP002954.1	is_ti	0.416497	Ti	0.0115922	0.0282478	T/ILC	CD4+ T	CD4+ Tn
ZNF239	is_ti	0.313897	Ti	0.0116197	0.0283101	T/ILC	CD4+ T	CD4+ Tn
DHPS	is_ti	-0.163428	Blood	0.011624	0.028316	T/ILC	CD4+ T	CD4+ Tn
STAG1	is_ti	-0.125751	Blood	0.0116299	0.0283259	T/ILC	CD4+ T	CD4+ Tn
AL512625.3	is_ti	0.577635	Ti	0.0116354	0.0283347	T/ILC	CD4+ T	CD4+ Tn
PDZD4	is_ti	0.604824	Ti	0.0116392	0.0283394	T/ILC	CD4+ T	CD4+ Tn
FRMD5	is_ti	-0.412958	Blood	0.0116432	0.0283416	T/ILC	CD4+ T	CD4+ Tn
AC005037.1	is_ti	-0.195274	Blood	0.0116439	0.0283416	T/ILC	CD4+ T	CD4+ Tn
KCNJ10	is_ti	0.532979	Ti	0.0116477	0.0283464	T/ILC	CD4+ T	CD4+ Tn
NBAS	is_ti	-0.138581	Blood	0.011651	0.0283497	T/ILC	CD4+ T	CD4+ Tn
CRB3	is_ti	-0.541409	Blood	0.0116537	0.0283517	T/ILC	CD4+ T	CD4+ Tn
UPF3A	is_ti	-0.204857	Blood	0.0116574	0.0283563	T/ILC	CD4+ T	CD4+ Tn
FLYWCH1	is_ti	0.191741	Ti	0.0116623	0.0283636	T/ILC	CD4+ T	CD4+ Tn
TBC1D19	is_ti	-0.194646	Blood	0.0116962	0.0284375	T/ILC	CD4+ T	CD4+ Tn
POLR2F	is_ti	-0.164477	Blood	0.0116971	0.0284375	T/ILC	CD4+ T	CD4+ Tn
AC005498.3	is_ti	0.365186	Ti	0.0116984	0.0284375	T/ILC	CD4+ T	CD4+ Tn
IFT81	is_ti	0.333349	Ti	0.0117339	0.0285192	T/ILC	CD4+ T	CD4+ Tn
SKA2	is_ti	0.1577	Ti	0.0117358	0.0285193	T/ILC	CD4+ T	CD4+ Tn
SMYD4	is_ti	-0.227472	Blood	0.0117425	0.0285311	T/ILC	CD4+ T	CD4+ Tn
AC092683.1	is_ti	-0.268816	Blood	0.0117667	0.0285844	T/ILC	CD4+ T	CD4+ Tn
ST7-AS2	is_ti	0.455035	Ti	0.0117683	0.0285844	T/ILC	CD4+ T	CD4+ Tn
MAGED2	is_ti	-0.242464	Blood	0.0117915	0.0286361	T/ILC	CD4+ T	CD4+ Tn
LTA4H	is_ti	-0.3213	Blood	0.0118213	0.028704	T/ILC	CD4+ T	CD4+ Tn
SMIM12	is_ti	-0.207712	Blood	0.0118246	0.0287073	T/ILC	CD4+ T	CD4+ Tn
AC002985.1	is_ti	0.44715	Ti	0.0118382	0.0287358	T/ILC	CD4+ T	CD4+ Tn
AC002996.1	is_ti	0.461431	Ti	0.0118513	0.0287556	T/ILC	CD4+ T	CD4+ Tn
BRI3	is_ti	-0.170601	Blood	0.0118514	0.0287556	T/ILC	CD4+ T	CD4+ Tn
ZFYVE16	is_ti	0.193092	Ti	0.0118521	0.0287556	T/ILC	CD4+ T	CD4+ Tn
USP31	is_ti	-0.341013	Blood	0.0118622	0.0287754	T/ILC	CD4+ T	CD4+ Tn
ZNF710-AS1	is_ti	0.431595	Ti	0.0118692	0.0287878	T/ILC	CD4+ T	CD4+ Tn
AC040977.1	is_ti	0.378908	Ti	0.0118716	0.0287891	T/ILC	CD4+ T	CD4+ Tn
DYNC2H1	is_ti	-0.366009	Blood	0.0118787	0.0288016	T/ILC	CD4+ T	CD4+ Tn
ZFX-AS1	is_ti	0.461051	Ti	0.011881	0.0288026	T/ILC	CD4+ T	CD4+ Tn
SNX24	is_ti	-0.421533	Blood	0.0119042	0.0288543	T/ILC	CD4+ T	CD4+ Tn
SMAD3	is_ti	-0.212174	Blood	0.0119096	0.0288626	T/ILC	CD4+ T	CD4+ Tn
RHBDD3	is_ti	0.293592	Ti	0.0119248	0.0288948	T/ILC	CD4+ T	CD4+ Tn
CLDND1	is_ti	-0.179608	Blood	0.0119505	0.0289524	T/ILC	CD4+ T	CD4+ Tn
IL11RA	is_ti	-0.31621	Blood	0.011968	0.0289903	T/ILC	CD4+ T	CD4+ Tn
CAPN12	is_ti	0.542946	Ti	0.0119834	0.0290229	T/ILC	CD4+ T	CD4+ Tn
HIRIP3	is_ti	-0.206782	Blood	0.0120646	0.0292148	T/ILC	CD4+ T	CD4+ Tn
TOP2B	is_ti	-0.107944	Blood	0.0120688	0.0292203	T/ILC	CD4+ T	CD4+ Tn
ACTN1-AS1	is_ti	0.367994	Ti	0.0120784	0.029239	T/ILC	CD4+ T	CD4+ Tn
VPS4B	is_ti	-0.121534	Blood	0.0121012	0.0292893	T/ILC	CD4+ T	CD4+ Tn
IL18BP	is_ti	0.278422	Ti	0.0121047	0.029293	T/ILC	CD4+ T	CD4+ Tn
AL160313.1	is_ti	0.342891	Ti	0.012117	0.0293183	T/ILC	CD4+ T	CD4+ Tn
LARP4B	is_ti	-0.13321	Blood	0.0121333	0.029353	T/ILC	CD4+ T	CD4+ Tn
ZNF322	is_ti	0.216725	Ti	0.0121354	0.0293534	T/ILC	CD4+ T	CD4+ Tn
ATP5S	is_ti	-0.166172	Blood	0.0121428	0.0293664	T/ILC	CD4+ T	CD4+ Tn
AL031728.1	is_ti	0.39335	Ti	0.0121549	0.0293912	T/ILC	CD4+ T	CD4+ Tn
LIMD1	is_ti	0.189642	Ti	0.0121578	0.0293933	T/ILC	CD4+ T	CD4+ Tn
GYPE	is_ti	0.585662	Ti	0.0121669	0.0294106	T/ILC	CD4+ T	CD4+ Tn
AC011997.1	is_ti	-0.36083	Blood	0.0121776	0.0294319	T/ILC	CD4+ T	CD4+ Tn
CISD2	is_ti	0.151034	Ti	0.0121906	0.0294584	T/ILC	CD4+ T	CD4+ Tn
ROBO2	is_ti	0.946626	Ti	0.0122052	0.0294891	T/ILC	CD4+ T	CD4+ Tn
VDAC1	is_ti	0.200391	Ti	0.0122281	0.0295396	T/ILC	CD4+ T	CD4+ Tn
AC005332.4	is_ti	0.499751	Ti	0.0122519	0.0295924	T/ILC	CD4+ T	CD4+ Tn
MYL6B	is_ti	0.306797	Ti	0.0122563	0.0295983	T/ILC	CD4+ T	CD4+ Tn
AC026471.2	is_ti	0.406736	Ti	0.0122642	0.0296127	T/ILC	CD4+ T	CD4+ Tn
PLA2G4C	is_ti	0.738632	Ti	0.012273	0.0296293	T/ILC	CD4+ T	CD4+ Tn
C7orf31	is_ti	-0.259972	Blood	0.0122766	0.0296332	T/ILC	CD4+ T	CD4+ Tn
LIMK2	is_ti	-0.306842	Blood	0.0122948	0.0296723	T/ILC	CD4+ T	CD4+ Tn
CTBS	is_ti	0.175578	Ti	0.0123169	0.0297209	T/ILC	CD4+ T	CD4+ Tn
NBEA	is_ti	-0.22257	Blood	0.0123319	0.0297522	T/ILC	CD4+ T	CD4+ Tn
MINDY1	is_ti	-0.242448	Blood	0.0123428	0.0297723	T/ILC	CD4+ T	CD4+ Tn
RMND5B	is_ti	0.167048	Ti	0.0123441	0.0297723	T/ILC	CD4+ T	CD4+ Tn
AF127577.1	is_ti	0.686369	Ti	0.0123556	0.0297953	T/ILC	CD4+ T	CD4+ Tn
NUTM2G	is_ti	0.493644	Ti	0.012359	0.0297986	T/ILC	CD4+ T	CD4+ Tn
NPLOC4	is_ti	0.148673	Ti	0.0123689	0.0298177	T/ILC	CD4+ T	CD4+ Tn
CLMP	is_ti	-0.33209	Blood	0.012392	0.0298677	T/ILC	CD4+ T	CD4+ Tn
UBE3A	is_ti	-0.114969	Blood	0.0123936	0.0298677	T/ILC	CD4+ T	CD4+ Tn
ZNF630-AS1	is_ti	0.514606	Ti	0.0123975	0.0298723	T/ILC	CD4+ T	CD4+ Tn
C2orf15	is_ti	0.37762	Ti	0.0124088	0.029892	T/ILC	CD4+ T	CD4+ Tn
ABHD10	is_ti	0.177104	Ti	0.0124096	0.029892	T/ILC	CD4+ T	CD4+ Tn
UBE2I	is_ti	-0.138237	Blood	0.0124201	0.0299124	T/ILC	CD4+ T	CD4+ Tn
AC026304.1	is_ti	0.4572	Ti	0.0124359	0.0299453	T/ILC	CD4+ T	CD4+ Tn
AC062029.1	is_ti	0.41722	Ti	0.0124377	0.0299453	T/ILC	CD4+ T	CD4+ Tn
HNRNPH1	is_ti	-0.151228	Blood	0.0124704	0.0300191	T/ILC	CD4+ T	CD4+ Tn
DECR2	is_ti	-0.647266	Blood	0.0124723	0.0300191	T/ILC	CD4+ T	CD4+ Tn
DDX19B	is_ti	-0.248805	Blood	0.0124857	0.0300446	T/ILC	CD4+ T	CD4+ Tn
MCM5	is_ti	-0.250378	Blood	0.0124869	0.0300446	T/ILC	CD4+ T	CD4+ Tn
PRR34-AS1	is_ti	-0.303558	Blood	0.0124981	0.0300667	T/ILC	CD4+ T	CD4+ Tn
PIK3R2	is_ti	0.527772	Ti	0.0125175	0.0301087	T/ILC	CD4+ T	CD4+ Tn
TUBG1	is_ti	0.363492	Ti	0.0125203	0.0301103	T/ILC	CD4+ T	CD4+ Tn
ATG10	is_ti	-0.195923	Blood	0.0125222	0.0301103	T/ILC	CD4+ T	CD4+ Tn
STK26	is_ti	0.153834	Ti	0.0125472	0.0301657	T/ILC	CD4+ T	CD4+ Tn
HAUS3	is_ti	-0.204903	Blood	0.01255	0.0301675	T/ILC	CD4+ T	CD4+ Tn
RAMMET	is_ti	-0.215174	Blood	0.0125832	0.0302427	T/ILC	CD4+ T	CD4+ Tn
AL592183.1	is_ti	-0.331366	Blood	0.0125885	0.0302504	T/ILC	CD4+ T	CD4+ Tn
CBX6	is_ti	-0.199285	Blood	0.0125915	0.0302528	T/ILC	CD4+ T	CD4+ Tn
NCEH1	is_ti	-0.311921	Blood	0.0126445	0.0303755	T/ILC	CD4+ T	CD4+ Tn
AC090921.1	is_ti	0.591628	Ti	0.0126563	0.0303988	T/ILC	CD4+ T	CD4+ Tn
DIXDC1	is_ti	-0.612648	Blood	0.0126595	0.0304016	T/ILC	CD4+ T	CD4+ Tn
NEU3	is_ti	0.243875	Ti	0.012664	0.0304077	T/ILC	CD4+ T	CD4+ Tn
DGCR6	is_ti	0.568345	Ti	0.0126773	0.0304347	T/ILC	CD4+ T	CD4+ Tn
ATG4C	is_ti	-0.218025	Blood	0.0126877	0.030455	T/ILC	CD4+ T	CD4+ Tn
CEP83	is_ti	-0.17245	Blood	0.0127201	0.0305278	T/ILC	CD4+ T	CD4+ Tn
SCYL1	is_ti	0.221695	Ti	0.01274	0.0305707	T/ILC	CD4+ T	CD4+ Tn
AC009041.2	is_ti	-0.286774	Blood	0.0127441	0.0305756	T/ILC	CD4+ T	CD4+ Tn
ENTPD7	is_ti	-0.426522	Blood	0.012751	0.0305874	T/ILC	CD4+ T	CD4+ Tn
CALN1	is_ti	0.543682	Ti	0.012759	0.0306018	T/ILC	CD4+ T	CD4+ Tn
MTMR1	is_ti	-0.147154	Blood	0.0127662	0.0306142	T/ILC	CD4+ T	CD4+ Tn
DNAJC9-AS1	is_ti	0.445469	Ti	0.0127912	0.0306692	T/ILC	CD4+ T	CD4+ Tn
ZNF717	is_ti	-0.233906	Blood	0.012795	0.0306734	T/ILC	CD4+ T	CD4+ Tn
UBXN6	is_ti	-0.278141	Blood	0.0127979	0.0306756	T/ILC	CD4+ T	CD4+ Tn
AC012615.2	is_ti	0.544366	Ti	0.0128175	0.0307175	T/ILC	CD4+ T	CD4+ Tn
AC011468.5	is_ti	0.465172	Ti	0.0128437	0.0307755	T/ILC	CD4+ T	CD4+ Tn
GPC2	is_ti	0.261936	Ti	0.0128494	0.0307812	T/ILC	CD4+ T	CD4+ Tn
MADCAM1	is_ti	0.366505	Ti	0.0128505	0.0307812	T/ILC	CD4+ T	CD4+ Tn
MSANTD2	is_ti	0.192812	Ti	0.0128543	0.0307812	T/ILC	CD4+ T	CD4+ Tn
CORO2A	is_ti	-0.373807	Blood	0.0128543	0.0307812	T/ILC	CD4+ T	CD4+ Tn
FAM107B	is_ti	-0.102873	Blood	0.0128563	0.0307812	T/ILC	CD4+ T	CD4+ Tn
TNFAIP8L1	is_ti	0.221876	Ti	0.0128616	0.030789	T/ILC	CD4+ T	CD4+ Tn
NCKAP1L	is_ti	0.13734	Ti	0.0128646	0.0307914	T/ILC	CD4+ T	CD4+ Tn
RIMS1	is_ti	0.565264	Ti	0.0128692	0.0307975	T/ILC	CD4+ T	CD4+ Tn
MEIOB	is_ti	0.65682	Ti	0.0128731	0.0308021	T/ILC	CD4+ T	CD4+ Tn
KIF16B	is_ti	-0.359368	Blood	0.0128831	0.0308211	T/ILC	CD4+ T	CD4+ Tn
TSC22D2	is_ti	0.199289	Ti	0.0129739	0.0310332	T/ILC	CD4+ T	CD4+ Tn
ETV3	is_ti	0.196184	Ti	0.0129894	0.0310655	T/ILC	CD4+ T	CD4+ Tn
RBM42	is_ti	-0.197582	Blood	0.0129942	0.031072	T/ILC	CD4+ T	CD4+ Tn
PAOX	is_ti	0.423035	Ti	0.0130141	0.0311147	T/ILC	CD4+ T	CD4+ Tn
ARL8B	is_ti	-0.141414	Blood	0.0130213	0.031127	T/ILC	CD4+ T	CD4+ Tn
MOV10	is_ti	-0.252354	Blood	0.0130269	0.0311342	T/ILC	CD4+ T	CD4+ Tn
GNE	is_ti	-0.243461	Blood	0.0130285	0.0311342	T/ILC	CD4+ T	CD4+ Tn
ATRX	is_ti	-0.116422	Blood	0.0130394	0.0311553	T/ILC	CD4+ T	CD4+ Tn
C19orf73	is_ti	0.396603	Ti	0.0130554	0.0311887	T/ILC	CD4+ T	CD4+ Tn
HSCB	is_ti	0.179217	Ti	0.0130827	0.031249	T/ILC	CD4+ T	CD4+ Tn
DUSP23	is_ti	-0.291777	Blood	0.013109	0.0313068	T/ILC	CD4+ T	CD4+ Tn
ZNF622	is_ti	-0.16859	Blood	0.0131118	0.0313087	T/ILC	CD4+ T	CD4+ Tn
CCDC96	is_ti	0.471761	Ti	0.013115	0.0313113	T/ILC	CD4+ T	CD4+ Tn
LEMD3	is_ti	-0.141636	Blood	0.013139	0.0313573	T/ILC	CD4+ T	CD4+ Tn
NT5C3A	is_ti	-0.135835	Blood	0.0131404	0.0313573	T/ILC	CD4+ T	CD4+ Tn
AC005746.2	is_ti	0.396945	Ti	0.0131405	0.0313573	T/ILC	CD4+ T	CD4+ Tn
SEC13	is_ti	0.144693	Ti	0.0131468	0.0313674	T/ILC	CD4+ T	CD4+ Tn
ZSWIM4	is_ti	0.308029	Ti	0.0131518	0.0313743	T/ILC	CD4+ T	CD4+ Tn
KDM1B	is_ti	0.627707	Ti	0.0131588	0.0313861	T/ILC	CD4+ T	CD4+ Tn
PARPBP	is_ti	-0.401595	Blood	0.0131625	0.03139	T/ILC	CD4+ T	CD4+ Tn
THBS3	is_ti	0.346237	Ti	0.0131949	0.0314621	T/ILC	CD4+ T	CD4+ Tn
CELF2-AS1	is_ti	0.585057	Ti	0.0132085	0.0314897	T/ILC	CD4+ T	CD4+ Tn
ATP5IF1	is_ti	-0.174955	Blood	0.0132251	0.0315221	T/ILC	CD4+ T	CD4+ Tn
KIAA1147	is_ti	-0.168544	Blood	0.0132263	0.0315221	T/ILC	CD4+ T	CD4+ Tn
HSPA4L	is_ti	0.402741	Ti	0.0132347	0.0315373	T/ILC	CD4+ T	CD4+ Tn
BAZ2B	is_ti	-0.199448	Blood	0.0132465	0.0315604	T/ILC	CD4+ T	CD4+ Tn
SLC35E4	is_ti	0.27746	Ti	0.013259	0.0315851	T/ILC	CD4+ T	CD4+ Tn
XPO5	is_ti	0.171926	Ti	0.0132947	0.0316651	T/ILC	CD4+ T	CD4+ Tn
ENO3	is_ti	0.42791	Ti	0.0133028	0.0316795	T/ILC	CD4+ T	CD4+ Tn
ABCA3	is_ti	-0.327619	Blood	0.013311	0.0316939	T/ILC	CD4+ T	CD4+ Tn
DDOST	is_ti	-0.166965	Blood	0.0133209	0.0317076	T/ILC	CD4+ T	CD4+ Tn
ZNF529	is_ti	-0.146622	Blood	0.0133209	0.0317076	T/ILC	CD4+ T	CD4+ Tn
TPRG1	is_ti	0.534306	Ti	0.0133267	0.0317163	T/ILC	CD4+ T	CD4+ Tn
GNPTG	is_ti	-0.171277	Blood	0.0133303	0.0317199	T/ILC	CD4+ T	CD4+ Tn
WIPF1	is_ti	-0.0929698	Blood	0.0133351	0.0317262	T/ILC	CD4+ T	CD4+ Tn
STAG3	is_ti	0.280078	Ti	0.0133393	0.0317314	T/ILC	CD4+ T	CD4+ Tn
AC011416.3	is_ti	0.372335	Ti	0.0133694	0.0317978	T/ILC	CD4+ T	CD4+ Tn
PVRIG	is_ti	0.554081	Ti	0.0133772	0.0318115	T/ILC	CD4+ T	CD4+ Tn
PTBP3	is_ti	-0.103151	Blood	0.013381	0.0318154	T/ILC	CD4+ T	CD4+ Tn
MRFAP1	is_ti	-0.174188	Blood	0.0133863	0.0318231	T/ILC	CD4+ T	CD4+ Tn
ZNF678	is_ti	0.214363	Ti	0.0134005	0.0318518	T/ILC	CD4+ T	CD4+ Tn
MFSD14B	is_ti	-0.183008	Blood	0.0134113	0.0318724	T/ILC	CD4+ T	CD4+ Tn
AL589765.7	is_ti	0.505973	Ti	0.013415	0.0318762	T/ILC	CD4+ T	CD4+ Tn
PHLPP1	is_ti	-0.343761	Blood	0.0134206	0.0318845	T/ILC	CD4+ T	CD4+ Tn
COMMD9	is_ti	-0.278012	Blood	0.0134576	0.0319673	T/ILC	CD4+ T	CD4+ Tn
COMTD1	is_ti	-0.396034	Blood	0.01347	0.0319918	T/ILC	CD4+ T	CD4+ Tn
CNNM2	is_ti	-0.244803	Blood	0.0134806	0.0320093	T/ILC	CD4+ T	CD4+ Tn
ANXA5	is_ti	-0.410179	Blood	0.0134816	0.0320093	T/ILC	CD4+ T	CD4+ Tn
AC137932.3	is_ti	0.321516	Ti	0.0134871	0.032012	T/ILC	CD4+ T	CD4+ Tn
POM121C	is_ti	-0.166741	Blood	0.0134875	0.032012	T/ILC	CD4+ T	CD4+ Tn
TMED5	is_ti	0.139996	Ti	0.0134892	0.032012	T/ILC	CD4+ T	CD4+ Tn
NDUFV1	is_ti	-0.253898	Blood	0.0134912	0.032012	T/ILC	CD4+ T	CD4+ Tn
ZNF790	is_ti	0.18227	Ti	0.0135154	0.0320643	T/ILC	CD4+ T	CD4+ Tn
ATE1	is_ti	-0.124416	Blood	0.0135197	0.0320695	T/ILC	CD4+ T	CD4+ Tn
SMG6	is_ti	0.140289	Ti	0.0135449	0.0321243	T/ILC	CD4+ T	CD4+ Tn
AL117336.3	is_ti	-0.252364	Blood	0.0135507	0.0321329	T/ILC	CD4+ T	CD4+ Tn
OR2L2	is_ti	0.648663	Ti	0.0135808	0.0321992	T/ILC	CD4+ T	CD4+ Tn
CABYR	is_ti	0.55748	Ti	0.0136035	0.032248	T/ILC	CD4+ T	CD4+ Tn
AP5B1	is_ti	0.411061	Ti	0.0136169	0.0322746	T/ILC	CD4+ T	CD4+ Tn
ZNF264	is_ti	-0.154682	Blood	0.0136253	0.0322895	T/ILC	CD4+ T	CD4+ Tn
ZBTB42	is_ti	0.449234	Ti	0.0136346	0.0323015	T/ILC	CD4+ T	CD4+ Tn
IFI44L	is_ti	-0.587953	Blood	0.013635	0.0323015	T/ILC	CD4+ T	CD4+ Tn
RGCC	is_ti	-0.15932	Blood	0.013637	0.0323015	T/ILC	CD4+ T	CD4+ Tn
SRSF3	is_ti	-0.148761	Blood	0.0136389	0.0323015	T/ILC	CD4+ T	CD4+ Tn
EML5	is_ti	-0.274958	Blood	0.0136434	0.0323069	T/ILC	CD4+ T	CD4+ Tn
DCC	is_ti	0.65973	Ti	0.0136478	0.0323124	T/ILC	CD4+ T	CD4+ Tn
AC083798.2	is_ti	-0.149758	Blood	0.0136961	0.0324217	T/ILC	CD4+ T	CD4+ Tn
TRIQK	is_ti	0.862164	Ti	0.0137126	0.0324555	T/ILC	CD4+ T	CD4+ Tn
KRI1	is_ti	0.169862	Ti	0.0137445	0.032526	T/ILC	CD4+ T	CD4+ Tn
PLEKHF2	is_ti	-0.211575	Blood	0.0137568	0.0325499	T/ILC	CD4+ T	CD4+ Tn
ZBTB18	is_ti	-0.237809	Blood	0.013763	0.0325595	T/ILC	CD4+ T	CD4+ Tn
SKI	is_ti	0.160402	Ti	0.0138222	0.0326944	T/ILC	CD4+ T	CD4+ Tn
C20orf27	is_ti	-0.395046	Blood	0.0138706	0.0328037	T/ILC	CD4+ T	CD4+ Tn
FANK1	is_ti	0.638236	Ti	0.0138821	0.032826	T/ILC	CD4+ T	CD4+ Tn
AL137789.1	is_ti	0.607655	Ti	0.0138862	0.0328305	T/ILC	CD4+ T	CD4+ Tn
UTP18	is_ti	-0.13995	Blood	0.0139194	0.0328991	T/ILC	CD4+ T	CD4+ Tn
ERLIN2	is_ti	0.206801	Ti	0.0139196	0.0328991	T/ILC	CD4+ T	CD4+ Tn
GHRLOS	is_ti	0.449431	Ti	0.0139304	0.0329195	T/ILC	CD4+ T	CD4+ Tn
C18orf32	is_ti	-0.249784	Blood	0.0139441	0.0329466	T/ILC	CD4+ T	CD4+ Tn
RPN2	is_ti	-0.15317	Blood	0.0140065	0.033089	T/ILC	CD4+ T	CD4+ Tn
PTBP2	is_ti	-0.134816	Blood	0.014017	0.0331086	T/ILC	CD4+ T	CD4+ Tn
AC008761.1	is_ti	0.316661	Ti	0.0140215	0.033114	T/ILC	CD4+ T	CD4+ Tn
CSK	is_ti	0.156792	Ti	0.0140256	0.0331184	T/ILC	CD4+ T	CD4+ Tn
CFDP1	is_ti	-0.113604	Blood	0.0140278	0.0331184	T/ILC	CD4+ T	CD4+ Tn
AL627422.2	is_ti	0.592163	Ti	0.0140316	0.0331223	T/ILC	CD4+ T	CD4+ Tn
MED16	is_ti	-0.289431	Blood	0.0140534	0.0331643	T/ILC	CD4+ T	CD4+ Tn
RPP21	is_ti	-0.30635	Blood	0.0140538	0.0331643	T/ILC	CD4+ T	CD4+ Tn
GVQW2	is_ti	0.442434	Ti	0.014076	0.0332115	T/ILC	CD4+ T	CD4+ Tn
ICE2	is_ti	-0.121651	Blood	0.014082	0.0332204	T/ILC	CD4+ T	CD4+ Tn
ZNF596	is_ti	0.228544	Ti	0.0141113	0.0332843	T/ILC	CD4+ T	CD4+ Tn
TINCR	is_ti	0.510407	Ti	0.0141157	0.0332897	T/ILC	CD4+ T	CD4+ Tn
NPL	is_ti	0.832055	Ti	0.0141328	0.0333248	T/ILC	CD4+ T	CD4+ Tn
PRPF19	is_ti	-0.199768	Blood	0.01414	0.0333361	T/ILC	CD4+ T	CD4+ Tn
KDM3B	is_ti	-0.132269	Blood	0.0141435	0.0333361	T/ILC	CD4+ T	CD4+ Tn
AC022146.2	is_ti	0.259197	Ti	0.0141443	0.0333361	T/ILC	CD4+ T	CD4+ Tn
ACTL10	is_ti	0.418151	Ti	0.0141761	0.033406	T/ILC	CD4+ T	CD4+ Tn
EAF1-AS1	is_ti	0.473934	Ti	0.0142222	0.0335093	T/ILC	CD4+ T	CD4+ Tn
AC091045.1	is_ti	0.267463	Ti	0.0142455	0.0335589	T/ILC	CD4+ T	CD4+ Tn
AL136295.2	is_ti	0.3626	Ti	0.0142644	0.0335962	T/ILC	CD4+ T	CD4+ Tn
AC093249.2	is_ti	0.667546	Ti	0.0142658	0.0335962	T/ILC	CD4+ T	CD4+ Tn
TIMM22	is_ti	-0.236503	Blood	0.0143131	0.0336997	T/ILC	CD4+ T	CD4+ Tn
AC099522.2	is_ti	0.472788	Ti	0.0143142	0.0336997	T/ILC	CD4+ T	CD4+ Tn
NEK8	is_ti	0.350109	Ti	0.0143566	0.0337943	T/ILC	CD4+ T	CD4+ Tn
MED17	is_ti	-0.217141	Blood	0.0143677	0.0338153	T/ILC	CD4+ T	CD4+ Tn
CRYBG1	is_ti	-0.153412	Blood	0.0143758	0.033829	T/ILC	CD4+ T	CD4+ Tn
BBOF1	is_ti	-0.329186	Blood	0.0143921	0.0338621	T/ILC	CD4+ T	CD4+ Tn
EIF6	is_ti	-0.191803	Blood	0.014395	0.0338635	T/ILC	CD4+ T	CD4+ Tn
MVK	is_ti	0.288609	Ti	0.014417	0.0339102	T/ILC	CD4+ T	CD4+ Tn
DCAF13	is_ti	0.165337	Ti	0.0144399	0.0339585	T/ILC	CD4+ T	CD4+ Tn
MED4-AS1	is_ti	0.477315	Ti	0.0144572	0.0339941	T/ILC	CD4+ T	CD4+ Tn
AC027682.4	is_ti	0.259646	Ti	0.0144655	0.0340083	T/ILC	CD4+ T	CD4+ Tn
CTNNA3	is_ti	-0.495308	Blood	0.0144912	0.0340634	T/ILC	CD4+ T	CD4+ Tn
CACNB4	is_ti	0.774309	Ti	0.0145139	0.0341113	T/ILC	CD4+ T	CD4+ Tn
AC243960.1	is_ti	-0.176603	Blood	0.014518	0.0341157	T/ILC	CD4+ T	CD4+ Tn
CNTNAP2	is_ti	0.799263	Ti	0.0145294	0.0341371	T/ILC	CD4+ T	CD4+ Tn
CDC42BPG	is_ti	-0.518299	Blood	0.0145356	0.0341465	T/ILC	CD4+ T	CD4+ Tn
AC093726.2	is_ti	0.477554	Ti	0.0145446	0.0341624	T/ILC	CD4+ T	CD4+ Tn
PCCA	is_ti	-0.299429	Blood	0.0145678	0.0342114	T/ILC	CD4+ T	CD4+ Tn
KANSL1L	is_ti	-0.167282	Blood	0.01461	0.0343041	T/ILC	CD4+ T	CD4+ Tn
CTC1	is_ti	-0.141681	Blood	0.0146118	0.0343041	T/ILC	CD4+ T	CD4+ Tn
AC009060.1	is_ti	0.535347	Ti	0.0146236	0.0343266	T/ILC	CD4+ T	CD4+ Tn
CLPP	is_ti	-0.161966	Blood	0.0146361	0.0343505	T/ILC	CD4+ T	CD4+ Tn
TMEM102	is_ti	-0.319168	Blood	0.0146743	0.0344312	T/ILC	CD4+ T	CD4+ Tn
SATL1	is_ti	0.516656	Ti	0.0146751	0.0344312	T/ILC	CD4+ T	CD4+ Tn
MYLK-AS1	is_ti	0.217749	Ti	0.0147054	0.034497	T/ILC	CD4+ T	CD4+ Tn
MRPL1	is_ti	-0.146074	Blood	0.014722	0.0345306	T/ILC	CD4+ T	CD4+ Tn
BCKDHA	is_ti	0.495031	Ti	0.0147556	0.034604	T/ILC	CD4+ T	CD4+ Tn
GRM3	is_ti	0.614204	Ti	0.0147649	0.0346205	T/ILC	CD4+ T	CD4+ Tn
AC010226.1	is_ti	0.295194	Ti	0.0148449	0.0348026	T/ILC	CD4+ T	CD4+ Tn
MPC1	is_ti	-0.168024	Blood	0.0148635	0.0348409	T/ILC	CD4+ T	CD4+ Tn
PAPLN	is_ti	0.496643	Ti	0.014871	0.0348529	T/ILC	CD4+ T	CD4+ Tn
LINC01337	is_ti	0.559081	Ti	0.0148895	0.0348908	T/ILC	CD4+ T	CD4+ Tn
GNAI1	is_ti	-0.620182	Blood	0.0149247	0.0349681	T/ILC	CD4+ T	CD4+ Tn
AC005229.4	is_ti	0.48031	Ti	0.0149393	0.0349967	T/ILC	CD4+ T	CD4+ Tn
ARPC1B	is_ti	-0.178721	Blood	0.0149536	0.0350248	T/ILC	CD4+ T	CD4+ Tn
OCM	is_ti	-0.572107	Blood	0.0149783	0.0350773	T/ILC	CD4+ T	CD4+ Tn
AP001831.1	is_ti	-0.378797	Blood	0.0149839	0.035085	T/ILC	CD4+ T	CD4+ Tn
TM6SF1	is_ti	0.798216	Ti	0.0150538	0.0352432	T/ILC	CD4+ T	CD4+ Tn
SPRY3	is_ti	0.572565	Ti	0.0150742	0.0352853	T/ILC	CD4+ T	CD4+ Tn
SLC30A4	is_ti	-0.379139	Blood	0.0151054	0.0353496	T/ILC	CD4+ T	CD4+ Tn
AL391095.1	is_ti	0.458923	Ti	0.0151063	0.0353496	T/ILC	CD4+ T	CD4+ Tn
ASPN	is_ti	0.372471	Ti	0.0151095	0.0353515	T/ILC	CD4+ T	CD4+ Tn
TICAM1	is_ti	0.259116	Ti	0.0151288	0.0353913	T/ILC	CD4+ T	CD4+ Tn
AL020998.1	is_ti	0.462722	Ti	0.0151383	0.035408	T/ILC	CD4+ T	CD4+ Tn
CCDC180	is_ti	-0.347691	Blood	0.015145	0.0354182	T/ILC	CD4+ T	CD4+ Tn
CNOT2	is_ti	-0.103964	Blood	0.0151541	0.035434	T/ILC	CD4+ T	CD4+ Tn
TTLL7	is_ti	0.675727	Ti	0.0151585	0.0354388	T/ILC	CD4+ T	CD4+ Tn
BTBD9	is_ti	-0.163958	Blood	0.015165	0.0354484	T/ILC	CD4+ T	CD4+ Tn
ZNF772	is_ti	0.505447	Ti	0.0151696	0.0354538	T/ILC	CD4+ T	CD4+ Tn
AP001462.1	is_ti	0.272621	Ti	0.0151743	0.0354592	T/ILC	CD4+ T	CD4+ Tn
BIRC6	is_ti	-0.100139	Blood	0.0151828	0.0354703	T/ILC	CD4+ T	CD4+ Tn
MAIP1	is_ti	-0.186498	Blood	0.0151838	0.0354703	T/ILC	CD4+ T	CD4+ Tn
AC022509.2	is_ti	0.330984	Ti	0.0151872	0.0354723	T/ILC	CD4+ T	CD4+ Tn
FAHD2A	is_ti	-0.230352	Blood	0.0151893	0.0354723	T/ILC	CD4+ T	CD4+ Tn
AC018682.1	is_ti	0.338481	Ti	0.0151953	0.0354807	T/ILC	CD4+ T	CD4+ Tn
SPTBN1	is_ti	-0.20634	Blood	0.0152151	0.0355216	T/ILC	CD4+ T	CD4+ Tn
ABHD6	is_ti	0.35356	Ti	0.015226	0.0355414	T/ILC	CD4+ T	CD4+ Tn
ZDHHC24	is_ti	0.17554	Ti	0.0152358	0.0355588	T/ILC	CD4+ T	CD4+ Tn
MED13	is_ti	-0.139393	Blood	0.0152729	0.0356399	T/ILC	CD4+ T	CD4+ Tn
AC008522.1	is_ti	-0.520565	Blood	0.0153017	0.0357017	T/ILC	CD4+ T	CD4+ Tn
MTMR12	is_ti	0.145802	Ti	0.0153211	0.0357384	T/ILC	CD4+ T	CD4+ Tn
AC142472.1	is_ti	-0.306334	Blood	0.0153222	0.0357384	T/ILC	CD4+ T	CD4+ Tn
DMAC1	is_ti	-0.158351	Blood	0.0153364	0.0357659	T/ILC	CD4+ T	CD4+ Tn
NRDE2	is_ti	-0.16105	Blood	0.0153424	0.0357744	T/ILC	CD4+ T	CD4+ Tn
KIAA1671	is_ti	0.557379	Ti	0.0153786	0.0358516	T/ILC	CD4+ T	CD4+ Tn
DDIT3	is_ti	0.274244	Ti	0.0153802	0.0358516	T/ILC	CD4+ T	CD4+ Tn
AC036176.1	is_ti	0.252262	Ti	0.0153871	0.0358621	T/ILC	CD4+ T	CD4+ Tn
CPLANE1	is_ti	-0.181215	Blood	0.0154084	0.0359062	T/ILC	CD4+ T	CD4+ Tn
AL138762.1	is_ti	0.404746	Ti	0.0154149	0.0359158	T/ILC	CD4+ T	CD4+ Tn
NUP50-DT	is_ti	0.223074	Ti	0.0154572	0.0360088	T/ILC	CD4+ T	CD4+ Tn
SLC39A6	is_ti	-0.229729	Blood	0.0154647	0.0360206	T/ILC	CD4+ T	CD4+ Tn
ZNF526	is_ti	0.228376	Ti	0.0154768	0.0360433	T/ILC	CD4+ T	CD4+ Tn
AC004551.1	is_ti	0.39135	Ti	0.015503	0.0360987	T/ILC	CD4+ T	CD4+ Tn
SCN8A	is_ti	0.515835	Ti	0.0155625	0.0362317	T/ILC	CD4+ T	CD4+ Tn
DENR	is_ti	-0.118029	Blood	0.0155767	0.0362592	T/ILC	CD4+ T	CD4+ Tn
ZNF22	is_ti	-0.187149	Blood	0.0156107	0.0363326	T/ILC	CD4+ T	CD4+ Tn
TNPO1	is_ti	-0.117551	Blood	0.0156221	0.0363535	T/ILC	CD4+ T	CD4+ Tn
ARID1A	is_ti	0.131411	Ti	0.015627	0.0363594	T/ILC	CD4+ T	CD4+ Tn
R3HCC1L	is_ti	-0.152598	Blood	0.015632	0.0363655	T/ILC	CD4+ T	CD4+ Tn
ERP27	is_ti	-0.231313	Blood	0.0156361	0.0363694	T/ILC	CD4+ T	CD4+ Tn
NFATC3	is_ti	-0.119059	Blood	0.0156522	0.0364011	T/ILC	CD4+ T	CD4+ Tn
CARNS1	is_ti	0.375169	Ti	0.0156546	0.0364011	T/ILC	CD4+ T	CD4+ Tn
FIBP	is_ti	-0.185612	Blood	0.0156655	0.0364208	T/ILC	CD4+ T	CD4+ Tn
BTBD6	is_ti	-0.254316	Blood	0.0156773	0.0364426	T/ILC	CD4+ T	CD4+ Tn
ST3GAL2	is_ti	0.163128	Ti	0.0156807	0.0364449	T/ILC	CD4+ T	CD4+ Tn
RNF181	is_ti	-0.251706	Blood	0.0156898	0.0364605	T/ILC	CD4+ T	CD4+ Tn
OTUD1	is_ti	-0.263519	Blood	0.0157035	0.0364867	T/ILC	CD4+ T	CD4+ Tn
GINS4	is_ti	0.308469	Ti	0.0157361	0.036557	T/ILC	CD4+ T	CD4+ Tn
CRTAP	is_ti	-0.250072	Blood	0.0158288	0.0367665	T/ILC	CD4+ T	CD4+ Tn
ZNF837	is_ti	0.301229	Ti	0.0158462	0.0368014	T/ILC	CD4+ T	CD4+ Tn
MNAT1	is_ti	-0.159883	Blood	0.0158676	0.0368454	T/ILC	CD4+ T	CD4+ Tn
GAA	is_ti	0.770441	Ti	0.0158827	0.0368747	T/ILC	CD4+ T	CD4+ Tn
AC087164.1	is_ti	0.428092	Ti	0.0158974	0.0368978	T/ILC	CD4+ T	CD4+ Tn
PDE8A	is_ti	-0.162331	Blood	0.0158975	0.0368978	T/ILC	CD4+ T	CD4+ Tn
KCNMB4	is_ti	-0.33867	Blood	0.01593	0.0369674	T/ILC	CD4+ T	CD4+ Tn
LSM5	is_ti	-0.171224	Blood	0.0159491	0.0370062	T/ILC	CD4+ T	CD4+ Tn
SLC35F5	is_ti	-0.195715	Blood	0.016011	0.037144	T/ILC	CD4+ T	CD4+ Tn
SOCS6	is_ti	-0.865642	Blood	0.0160195	0.0371581	T/ILC	CD4+ T	CD4+ Tn
GPR158	is_ti	0.590737	Ti	0.0160366	0.0371921	T/ILC	CD4+ T	CD4+ Tn
DUSP18	is_ti	0.239309	Ti	0.0160609	0.0372427	T/ILC	CD4+ T	CD4+ Tn
BNIPL	is_ti	0.368027	Ti	0.0160864	0.037296	T/ILC	CD4+ T	CD4+ Tn
CDKN2D	is_ti	0.171441	Ti	0.0160932	0.0373062	T/ILC	CD4+ T	CD4+ Tn
C16orf54	is_ti	-0.192384	Blood	0.0161349	0.0373969	T/ILC	CD4+ T	CD4+ Tn
TUSC2	is_ti	-0.216662	Blood	0.0162032	0.0375494	T/ILC	CD4+ T	CD4+ Tn
AC068473.1	is_ti	0.529747	Ti	0.016214	0.0375688	T/ILC	CD4+ T	CD4+ Tn
COPG1	is_ti	-0.207046	Blood	0.0162229	0.0375837	T/ILC	CD4+ T	CD4+ Tn
MRPL53	is_ti	-0.423969	Blood	0.0162286	0.0375911	T/ILC	CD4+ T	CD4+ Tn
AC010235.1	is_ti	0.726275	Ti	0.0162487	0.0376319	T/ILC	CD4+ T	CD4+ Tn
AP001825.1	is_ti	-0.475987	Blood	0.0162581	0.0376479	T/ILC	CD4+ T	CD4+ Tn
AL136295.3	is_ti	0.414926	Ti	0.0162625	0.0376521	T/ILC	CD4+ T	CD4+ Tn
B3GALNT1	is_ti	0.646971	Ti	0.0162758	0.0376772	T/ILC	CD4+ T	CD4+ Tn
RER1	is_ti	0.141226	Ti	0.0162886	0.0377012	T/ILC	CD4+ T	CD4+ Tn
CEP350	is_ti	-0.0986971	Blood	0.0162925	0.0377044	T/ILC	CD4+ T	CD4+ Tn
IDI2	is_ti	0.475412	Ti	0.0163015	0.0377195	T/ILC	CD4+ T	CD4+ Tn
CCDC25	is_ti	-0.192108	Blood	0.0163361	0.0377937	T/ILC	CD4+ T	CD4+ Tn
ATG12	is_ti	-0.11866	Blood	0.0163683	0.0378623	T/ILC	CD4+ T	CD4+ Tn
ZBTB49	is_ti	0.25282	Ti	0.0163823	0.0378889	T/ILC	CD4+ T	CD4+ Tn
ZNF771	is_ti	0.270772	Ti	0.0164139	0.0379548	T/ILC	CD4+ T	CD4+ Tn
NOP53-AS1	is_ti	0.433746	Ti	0.0164158	0.0379548	T/ILC	CD4+ T	CD4+ Tn
STK32C	is_ti	0.251697	Ti	0.0164738	0.0380831	T/ILC	CD4+ T	CD4+ Tn
DHX36	is_ti	-0.107443	Blood	0.0165136	0.0381692	T/ILC	CD4+ T	CD4+ Tn
METTL24	is_ti	0.620191	Ti	0.0165183	0.0381741	T/ILC	CD4+ T	CD4+ Tn
AC006270.1	is_ti	0.485953	Ti	0.0165709	0.03829	T/ILC	CD4+ T	CD4+ Tn
HLA-F	is_ti	-0.146116	Blood	0.016582	0.0383097	T/ILC	CD4+ T	CD4+ Tn
CENPF	is_ti	-0.520302	Blood	0.0165915	0.0383258	T/ILC	CD4+ T	CD4+ Tn
LCMT1	is_ti	-0.131929	Blood	0.0166034	0.0383451	T/ILC	CD4+ T	CD4+ Tn
AL499616.1	is_ti	0.459776	Ti	0.0166049	0.0383451	T/ILC	CD4+ T	CD4+ Tn
PIPOX	is_ti	0.381556	Ti	0.0166264	0.0383852	T/ILC	CD4+ T	CD4+ Tn
GNL1	is_ti	0.136454	Ti	0.0166274	0.0383852	T/ILC	CD4+ T	CD4+ Tn
RXYLT1	is_ti	0.178094	Ti	0.0166398	0.0384056	T/ILC	CD4+ T	CD4+ Tn
HIVEP2	is_ti	-0.116779	Blood	0.0166436	0.0384056	T/ILC	CD4+ T	CD4+ Tn
FHL3	is_ti	0.498348	Ti	0.0166439	0.0384056	T/ILC	CD4+ T	CD4+ Tn
TUT7	is_ti	0.124673	Ti	0.016653	0.0384208	T/ILC	CD4+ T	CD4+ Tn
MRPS17	is_ti	-0.266768	Blood	0.0166727	0.0384604	T/ILC	CD4+ T	CD4+ Tn
AGBL4	is_ti	-0.668056	Blood	0.0166849	0.0384826	T/ILC	CD4+ T	CD4+ Tn
AP1G2	is_ti	-0.214915	Blood	0.0167064	0.0385215	T/ILC	CD4+ T	CD4+ Tn
TPH1	is_ti	0.469311	Ti	0.0167069	0.0385215	T/ILC	CD4+ T	CD4+ Tn
DDX6	is_ti	-0.0877392	Blood	0.0167119	0.0385272	T/ILC	CD4+ T	CD4+ Tn
KDM5D	is_ti	0.353301	Ti	0.0167194	0.0385385	T/ILC	CD4+ T	CD4+ Tn
VPS35L	is_ti	-0.141779	Blood	0.0167272	0.0385507	T/ILC	CD4+ T	CD4+ Tn
HUWE1	is_ti	0.0882445	Ti	0.0167372	0.038568	T/ILC	CD4+ T	CD4+ Tn
SLC39A13	is_ti	-0.288919	Blood	0.0167408	0.0385703	T/ILC	CD4+ T	CD4+ Tn
STMP1	is_ti	-0.150049	Blood	0.0167483	0.0385817	T/ILC	CD4+ T	CD4+ Tn
AC019077.1	is_ti	0.409248	Ti	0.0167539	0.0385887	T/ILC	CD4+ T	CD4+ Tn
SGMS1	is_ti	-0.117784	Blood	0.0167606	0.0385983	T/ILC	CD4+ T	CD4+ Tn
DDIAS	is_ti	0.497286	Ti	0.0167732	0.0386214	T/ILC	CD4+ T	CD4+ Tn
AL359258.2	is_ti	0.619828	Ti	0.0167768	0.0386237	T/ILC	CD4+ T	CD4+ Tn
NRCAM	is_ti	-0.727864	Blood	0.0167873	0.038642	T/ILC	CD4+ T	CD4+ Tn
A2M	is_ti	-0.359458	Blood	0.0168058	0.0386786	T/ILC	CD4+ T	CD4+ Tn
AC011511.1	is_ti	0.405973	Ti	0.0168097	0.0386817	T/ILC	CD4+ T	CD4+ Tn
DBNDD1	is_ti	0.395239	Ti	0.0168185	0.0386948	T/ILC	CD4+ T	CD4+ Tn
AL360270.1	is_ti	0.415964	Ti	0.0168205	0.0386948	T/ILC	CD4+ T	CD4+ Tn
PKD2	is_ti	-0.243315	Blood	0.0168396	0.0387328	T/ILC	CD4+ T	CD4+ Tn
EFCAB14	is_ti	-0.112372	Blood	0.0168462	0.0387422	T/ILC	CD4+ T	CD4+ Tn
NDC1	is_ti	-0.201499	Blood	0.0168702	0.0387914	T/ILC	CD4+ T	CD4+ Tn
SLC39A1	is_ti	0.263159	Ti	0.0168839	0.0388169	T/ILC	CD4+ T	CD4+ Tn
IRF2BPL	is_ti	0.356846	Ti	0.0169427	0.0389463	T/ILC	CD4+ T	CD4+ Tn
ADCY9	is_ti	-0.310119	Blood	0.0169541	0.0389665	T/ILC	CD4+ T	CD4+ Tn
AL158152.1	is_ti	0.353799	Ti	0.0169581	0.0389684	T/ILC	CD4+ T	CD4+ Tn
RNF34	is_ti	-0.107873	Blood	0.0169601	0.0389684	T/ILC	CD4+ T	CD4+ Tn
KAT7	is_ti	-0.137396	Blood	0.0169781	0.0389987	T/ILC	CD4+ T	CD4+ Tn
RPUSD3	is_ti	0.163583	Ti	0.0169784	0.0389987	T/ILC	CD4+ T	CD4+ Tn
GLYCTK	is_ti	-0.376183	Blood	0.0169832	0.0390038	T/ILC	CD4+ T	CD4+ Tn
PSMC6	is_ti	-0.115521	Blood	0.016994	0.0390226	T/ILC	CD4+ T	CD4+ Tn
FNBP4	is_ti	-0.1084	Blood	0.0170435	0.0391303	T/ILC	CD4+ T	CD4+ Tn
SLC2A1-AS1	is_ti	0.403591	Ti	0.0170606	0.0391625	T/ILC	CD4+ T	CD4+ Tn
PDCL3	is_ti	-0.17501	Blood	0.0170627	0.0391625	T/ILC	CD4+ T	CD4+ Tn
C19orf48	is_ti	-0.241936	Blood	0.0170815	0.0391998	T/ILC	CD4+ T	CD4+ Tn
GRB2	is_ti	-0.0996344	Blood	0.0170973	0.0392299	T/ILC	CD4+ T	CD4+ Tn
MAGEF1	is_ti	-0.211453	Blood	0.0171055	0.0392428	T/ILC	CD4+ T	CD4+ Tn
ANAPC16	is_ti	-0.0871124	Blood	0.0171249	0.0392813	T/ILC	CD4+ T	CD4+ Tn
KLHL26	is_ti	0.306454	Ti	0.0171275	0.0392813	T/ILC	CD4+ T	CD4+ Tn
AC079447.1	is_ti	-0.213164	Blood	0.0171323	0.0392863	T/ILC	CD4+ T	CD4+ Tn
GFER	is_ti	-0.250969	Blood	0.0171422	0.0393021	T/ILC	CD4+ T	CD4+ Tn
NHLRC4	is_ti	0.393748	Ti	0.0171465	0.0393021	T/ILC	CD4+ T	CD4+ Tn
TRAV30	is_ti	0.439038	Ti	0.017147	0.0393021	T/ILC	CD4+ T	CD4+ Tn
RAB35	is_ti	0.203944	Ti	0.0171554	0.0393154	T/ILC	CD4+ T	CD4+ Tn
LINC01277	is_ti	0.61579	Ti	0.017165	0.0393315	T/ILC	CD4+ T	CD4+ Tn
KIAA1211L	is_ti	0.59599	Ti	0.017209	0.0394233	T/ILC	CD4+ T	CD4+ Tn
STOML1	is_ti	0.299188	Ti	0.0172125	0.0394233	T/ILC	CD4+ T	CD4+ Tn
ARMC7	is_ti	0.274217	Ti	0.0172129	0.0394233	T/ILC	CD4+ T	CD4+ Tn
ZNF284	is_ti	0.42817	Ti	0.0172198	0.0394331	T/ILC	CD4+ T	CD4+ Tn
PHF7	is_ti	-0.24092	Blood	0.0172265	0.0394425	T/ILC	CD4+ T	CD4+ Tn
AC027644.3	is_ti	-0.267818	Blood	0.0172371	0.0394606	T/ILC	CD4+ T	CD4+ Tn
PAICS	is_ti	-0.157554	Blood	0.0172506	0.0394857	T/ILC	CD4+ T	CD4+ Tn
CWF19L1	is_ti	-0.136225	Blood	0.0172562	0.0394925	T/ILC	CD4+ T	CD4+ Tn
EPX	is_ti	0.497644	Ti	0.0172591	0.0394932	T/ILC	CD4+ T	CD4+ Tn
PKD1L3	is_ti	0.444396	Ti	0.0172704	0.0395129	T/ILC	CD4+ T	CD4+ Tn
PAN2	is_ti	0.242287	Ti	0.0172806	0.0395304	T/ILC	CD4+ T	CD4+ Tn
FBXW5	is_ti	-0.243653	Blood	0.0173151	0.0396032	T/ILC	CD4+ T	CD4+ Tn
FBXO9	is_ti	-0.13934	Blood	0.0173315	0.0396293	T/ILC	CD4+ T	CD4+ Tn
AC013652.1	is_ti	0.519379	Ti	0.0173318	0.0396293	T/ILC	CD4+ T	CD4+ Tn
PPP2R5C	is_ti	-0.118158	Blood	0.0173551	0.0396766	T/ILC	CD4+ T	CD4+ Tn
TSKS	is_ti	0.58356	Ti	0.0173619	0.0396862	T/ILC	CD4+ T	CD4+ Tn
PACSIN1	is_ti	0.578704	Ti	0.017375	0.0397103	T/ILC	CD4+ T	CD4+ Tn
FAM209A	is_ti	0.352529	Ti	0.0173834	0.0397234	T/ILC	CD4+ T	CD4+ Tn
RAB4B	is_ti	0.348372	Ti	0.0174333	0.0398312	T/ILC	CD4+ T	CD4+ Tn
C11orf98	is_ti	0.409589	Ti	0.0174405	0.0398417	T/ILC	CD4+ T	CD4+ Tn
GSTCD	is_ti	-0.236328	Blood	0.0174581	0.039876	T/ILC	CD4+ T	CD4+ Tn
SMC1A	is_ti	0.125401	Ti	0.0174621	0.0398791	T/ILC	CD4+ T	CD4+ Tn
SUCLG2-AS1	is_ti	-0.240058	Blood	0.0174772	0.0399069	T/ILC	CD4+ T	CD4+ Tn
AC116158.2	is_ti	-0.308165	Blood	0.0174826	0.0399069	T/ILC	CD4+ T	CD4+ Tn
MRPL11	is_ti	-0.189601	Blood	0.017484	0.0399069	T/ILC	CD4+ T	CD4+ Tn
ANGEL2	is_ti	-0.166183	Blood	0.0174849	0.0399069	T/ILC	CD4+ T	CD4+ Tn
DAPK3	is_ti	0.252613	Ti	0.0175362	0.040018	T/ILC	CD4+ T	CD4+ Tn
CCDC81	is_ti	0.580798	Ti	0.017543	0.0400258	T/ILC	CD4+ T	CD4+ Tn
RAB3IP	is_ti	-0.228995	Blood	0.0175449	0.0400258	T/ILC	CD4+ T	CD4+ Tn
CENPB	is_ti	-0.237464	Blood	0.0175542	0.040041	T/ILC	CD4+ T	CD4+ Tn
FRAT2	is_ti	-0.334965	Blood	0.0175755	0.0400835	T/ILC	CD4+ T	CD4+ Tn
CNOT11	is_ti	-0.165052	Blood	0.0175909	0.0401124	T/ILC	CD4+ T	CD4+ Tn
RAD50	is_ti	0.250892	Ti	0.0176229	0.0401795	T/ILC	CD4+ T	CD4+ Tn
SNX3	is_ti	-0.133656	Blood	0.0176311	0.0401919	T/ILC	CD4+ T	CD4+ Tn
SUGP1	is_ti	-0.171614	Blood	0.0176465	0.040221	T/ILC	CD4+ T	CD4+ Tn
PSTPIP2	is_ti	-0.255426	Blood	0.0176503	0.0402237	T/ILC	CD4+ T	CD4+ Tn
IK	is_ti	-0.122429	Blood	0.0177086	0.040348	T/ILC	CD4+ T	CD4+ Tn
CBY1	is_ti	-0.179382	Blood	0.0177138	0.040348	T/ILC	CD4+ T	CD4+ Tn
APTX	is_ti	0.146832	Ti	0.0177148	0.040348	T/ILC	CD4+ T	CD4+ Tn
ZMYM1	is_ti	-0.177134	Blood	0.0177156	0.040348	T/ILC	CD4+ T	CD4+ Tn
KXD1	is_ti	-0.200268	Blood	0.0177468	0.0404103	T/ILC	CD4+ T	CD4+ Tn
PI4K2A	is_ti	0.295111	Ti	0.0177483	0.0404103	T/ILC	CD4+ T	CD4+ Tn
SLC25A39	is_ti	-0.186086	Blood	0.0177534	0.0404158	T/ILC	CD4+ T	CD4+ Tn
AP001505.1	is_ti	0.363858	Ti	0.0177826	0.0404762	T/ILC	CD4+ T	CD4+ Tn
GALK2	is_ti	-0.147097	Blood	0.0177996	0.0405087	T/ILC	CD4+ T	CD4+ Tn
PANK1	is_ti	-0.515205	Blood	0.017814	0.0405355	T/ILC	CD4+ T	CD4+ Tn
ZNF549	is_ti	0.222192	Ti	0.0178609	0.040636	T/ILC	CD4+ T	CD4+ Tn
C6orf226	is_ti	-0.250023	Blood	0.0178683	0.0406467	T/ILC	CD4+ T	CD4+ Tn
BBS1	is_ti	0.492569	Ti	0.0178724	0.04065	T/ILC	CD4+ T	CD4+ Tn
FAM32A	is_ti	-0.211722	Blood	0.017879	0.0406588	T/ILC	CD4+ T	CD4+ Tn
PLCD4	is_ti	0.454669	Ti	0.0178924	0.0406833	T/ILC	CD4+ T	CD4+ Tn
LNP1	is_ti	0.381875	Ti	0.0179097	0.0407164	T/ILC	CD4+ T	CD4+ Tn
SMUG1	is_ti	0.226089	Ti	0.0179434	0.0407843	T/ILC	CD4+ T	CD4+ Tn
OMA1	is_ti	-0.191465	Blood	0.017945	0.0407843	T/ILC	CD4+ T	CD4+ Tn
BRI3BP	is_ti	0.266314	Ti	0.0179623	0.0408175	T/ILC	CD4+ T	CD4+ Tn
C9orf72	is_ti	0.771494	Ti	0.0179698	0.0408283	T/ILC	CD4+ T	CD4+ Tn
EHD4	is_ti	0.210213	Ti	0.0179768	0.0408361	T/ILC	CD4+ T	CD4+ Tn
ID2	is_ti	-0.281259	Blood	0.0179786	0.0408361	T/ILC	CD4+ T	CD4+ Tn
KCTD10	is_ti	-0.249887	Blood	0.0180091	0.0408992	T/ILC	CD4+ T	CD4+ Tn
DGUOK	is_ti	-0.0957633	Blood	0.0180542	0.0409954	T/ILC	CD4+ T	CD4+ Tn
RAB5C	is_ti	-0.21774	Blood	0.0180703	0.0410259	T/ILC	CD4+ T	CD4+ Tn
YJEFN3	is_ti	0.326832	Ti	0.0180737	0.0410274	T/ILC	CD4+ T	CD4+ Tn
LINC00342	is_ti	-0.250456	Blood	0.0180777	0.0410304	T/ILC	CD4+ T	CD4+ Tn
PRR11	is_ti	0.582364	Ti	0.0181042	0.0410843	T/ILC	CD4+ T	CD4+ Tn
RBBP7	is_ti	-0.147274	Blood	0.0181176	0.041108	T/ILC	CD4+ T	CD4+ Tn
AL138963.1	is_ti	0.333738	Ti	0.0181201	0.041108	T/ILC	CD4+ T	CD4+ Tn
UQCC1	is_ti	-0.147808	Blood	0.0181321	0.041129	T/ILC	CD4+ T	CD4+ Tn
AC087190.1	is_ti	-0.312034	Blood	0.0181765	0.0412235	T/ILC	CD4+ T	CD4+ Tn
NAA60	is_ti	-0.210608	Blood	0.0182015	0.0412741	T/ILC	CD4+ T	CD4+ Tn
BBS10	is_ti	0.295187	Ti	0.0182189	0.0413073	T/ILC	CD4+ T	CD4+ Tn
PRDX5	is_ti	-0.208131	Blood	0.0182567	0.0413867	T/ILC	CD4+ T	CD4+ Tn
CLCN7	is_ti	0.237987	Ti	0.0183095	0.0415002	T/ILC	CD4+ T	CD4+ Tn
BRMS1	is_ti	-0.237009	Blood	0.0183273	0.0415344	T/ILC	CD4+ T	CD4+ Tn
ZNF768	is_ti	0.569413	Ti	0.0183361	0.041548	T/ILC	CD4+ T	CD4+ Tn
PPAT	is_ti	-0.195369	Blood	0.0183474	0.0415674	T/ILC	CD4+ T	CD4+ Tn
ZC3H6	is_ti	-0.132988	Blood	0.0183507	0.0415687	T/ILC	CD4+ T	CD4+ Tn
MLLT10	is_ti	-0.15	Blood	0.0183722	0.0416111	T/ILC	CD4+ T	CD4+ Tn
PHTF2	is_ti	-0.132559	Blood	0.0183814	0.0416257	T/ILC	CD4+ T	CD4+ Tn
NDUFS2	is_ti	-0.154286	Blood	0.0184077	0.041679	T/ILC	CD4+ T	CD4+ Tn
RRAGC	is_ti	-0.178806	Blood	0.0184174	0.0416948	T/ILC	CD4+ T	CD4+ Tn
CRLF1	is_ti	0.403882	Ti	0.0184219	0.0416986	T/ILC	CD4+ T	CD4+ Tn
DPY30	is_ti	-0.13153	Blood	0.0184252	0.0416998	T/ILC	CD4+ T	CD4+ Tn
NIPSNAP1	is_ti	-0.205704	Blood	0.0184557	0.0417627	T/ILC	CD4+ T	CD4+ Tn
AC018462.1	is_ti	-0.258329	Blood	0.0184816	0.041815	T/ILC	CD4+ T	CD4+ Tn
TMEM191B	is_ti	-0.324583	Blood	0.0185016	0.041854	T/ILC	CD4+ T	CD4+ Tn
UBR1	is_ti	0.127254	Ti	0.0185317	0.0419158	T/ILC	CD4+ T	CD4+ Tn
AL732314.6	is_ti	0.489324	Ti	0.01854	0.0419281	T/ILC	CD4+ T	CD4+ Tn
FAM78B	is_ti	0.584294	Ti	0.018565	0.0419784	T/ILC	CD4+ T	CD4+ Tn
ZNF506	is_ti	-0.157751	Blood	0.0185696	0.0419827	T/ILC	CD4+ T	CD4+ Tn
LINC00334	is_ti	0.549358	Ti	0.0185883	0.0420185	T/ILC	CD4+ T	CD4+ Tn
AC025287.4	is_ti	-0.356491	Blood	0.0185923	0.0420213	T/ILC	CD4+ T	CD4+ Tn
EGOT	is_ti	0.392839	Ti	0.0185994	0.0420299	T/ILC	CD4+ T	CD4+ Tn
TMEM200A	is_ti	0.692761	Ti	0.0186017	0.0420299	T/ILC	CD4+ T	CD4+ Tn
ATP11A-AS1	is_ti	0.510454	Ti	0.0186139	0.0420513	T/ILC	CD4+ T	CD4+ Tn
MAGI2	is_ti	0.587744	Ti	0.0186408	0.0420996	T/ILC	CD4+ T	CD4+ Tn
MIPOL1	is_ti	-0.647118	Blood	0.0186409	0.0420996	T/ILC	CD4+ T	CD4+ Tn
GGT1	is_ti	0.463959	Ti	0.0186798	0.0421813	T/ILC	CD4+ T	CD4+ Tn
SPDYA	is_ti	0.248027	Ti	0.018701	0.0422228	T/ILC	CD4+ T	CD4+ Tn
CCNL1	is_ti	0.122916	Ti	0.0187238	0.0422678	T/ILC	CD4+ T	CD4+ Tn
ARIH2	is_ti	-0.108961	Blood	0.0187437	0.0423065	T/ILC	CD4+ T	CD4+ Tn
CSRNP2	is_ti	0.251294	Ti	0.0187512	0.0423132	T/ILC	CD4+ T	CD4+ Tn
EPHA5	is_ti	0.666255	Ti	0.0187523	0.0423132	T/ILC	CD4+ T	CD4+ Tn
AL137779.1	is_ti	-0.275182	Blood	0.0188445	0.0425096	T/ILC	CD4+ T	CD4+ Tn
TRAV17	is_ti	0.431393	Ti	0.0188449	0.0425096	T/ILC	CD4+ T	CD4+ Tn
ORMDL2	is_ti	0.182673	Ti	0.0188483	0.0425108	T/ILC	CD4+ T	CD4+ Tn
PTOV1	is_ti	-0.173152	Blood	0.0188512	0.042511	T/ILC	CD4+ T	CD4+ Tn
PAK1IP1	is_ti	0.194007	Ti	0.0188936	0.0425988	T/ILC	CD4+ T	CD4+ Tn
NOS3	is_ti	0.39243	Ti	0.0188958	0.0425988	T/ILC	CD4+ T	CD4+ Tn
TSPAN5	is_ti	0.197928	Ti	0.0189016	0.0426055	T/ILC	CD4+ T	CD4+ Tn
HELLS	is_ti	-0.333562	Blood	0.0189111	0.0426207	T/ILC	CD4+ T	CD4+ Tn
PITHD1	is_ti	-0.146301	Blood	0.018954	0.0427109	T/ILC	CD4+ T	CD4+ Tn
AC009097.1	is_ti	0.450713	Ti	0.0189888	0.0427829	T/ILC	CD4+ T	CD4+ Tn
LCLAT1	is_ti	-0.206192	Blood	0.0189962	0.0427932	T/ILC	CD4+ T	CD4+ Tn
CRK	is_ti	0.167168	Ti	0.0190058	0.0428084	T/ILC	CD4+ T	CD4+ Tn
ABCB7	is_ti	-0.129894	Blood	0.0190106	0.042813	T/ILC	CD4+ T	CD4+ Tn
AC141424.1	is_ti	0.313091	Ti	0.0190201	0.042828	T/ILC	CD4+ T	CD4+ Tn
TMEM91	is_ti	-0.314247	Blood	0.0190374	0.0428604	T/ILC	CD4+ T	CD4+ Tn
PPIP5K1	is_ti	0.280275	Ti	0.0190706	0.0429287	T/ILC	CD4+ T	CD4+ Tn
TWSG1	is_ti	-0.280099	Blood	0.0190743	0.0429307	T/ILC	CD4+ T	CD4+ Tn
ERLIN1	is_ti	0.194975	Ti	0.0190903	0.0429603	T/ILC	CD4+ T	CD4+ Tn
POLR2G	is_ti	-0.173917	Blood	0.0190967	0.0429683	T/ILC	CD4+ T	CD4+ Tn
CYP20A1	is_ti	-0.115075	Blood	0.0191034	0.0429769	T/ILC	CD4+ T	CD4+ Tn
AC093827.5	is_ti	-0.492205	Blood	0.0191121	0.0429901	T/ILC	CD4+ T	CD4+ Tn
L3MBTL1	is_ti	-0.250063	Blood	0.0191289	0.0430216	T/ILC	CD4+ T	CD4+ Tn
CREBBP	is_ti	-0.105755	Blood	0.0191467	0.0430551	T/ILC	CD4+ T	CD4+ Tn
AC002470.1	is_ti	0.491632	Ti	0.0191552	0.0430678	T/ILC	CD4+ T	CD4+ Tn
AP001157.1	is_ti	-0.269244	Blood	0.0191635	0.0430791	T/ILC	CD4+ T	CD4+ Tn
AL035413.1	is_ti	0.161622	Ti	0.0191659	0.0430791	T/ILC	CD4+ T	CD4+ Tn
STK35	is_ti	0.204161	Ti	0.01923	0.0432167	T/ILC	CD4+ T	CD4+ Tn
IDH1	is_ti	0.270265	Ti	0.019236	0.0432237	T/ILC	CD4+ T	CD4+ Tn
AC004253.1	is_ti	0.23782	Ti	0.019282	0.0433206	T/ILC	CD4+ T	CD4+ Tn
TAF12	is_ti	0.131654	Ti	0.019289	0.04333	T/ILC	CD4+ T	CD4+ Tn
TPI1	is_ti	-0.211802	Blood	0.0193026	0.0433541	T/ILC	CD4+ T	CD4+ Tn
AP004609.3	is_ti	0.282287	Ti	0.0193171	0.0433801	T/ILC	CD4+ T	CD4+ Tn
LDHC	is_ti	0.823926	Ti	0.0193461	0.0434387	T/ILC	CD4+ T	CD4+ Tn
ACTN4	is_ti	0.244502	Ti	0.0193733	0.0434934	T/ILC	CD4+ T	CD4+ Tn
AL132712.1	is_ti	0.51782	Ti	0.019397	0.04354	T/ILC	CD4+ T	CD4+ Tn
PARP4	is_ti	-0.1016	Blood	0.0194043	0.0435501	T/ILC	CD4+ T	CD4+ Tn
MAP4	is_ti	-0.14432	Blood	0.0194257	0.0435879	T/ILC	CD4+ T	CD4+ Tn
PIK3R6	is_ti	0.689387	Ti	0.0194294	0.0435879	T/ILC	CD4+ T	CD4+ Tn
GABPB2	is_ti	-0.153473	Blood	0.0194298	0.0435879	T/ILC	CD4+ T	CD4+ Tn
PCMT1	is_ti	-0.130471	Blood	0.0194358	0.0435897	T/ILC	CD4+ T	CD4+ Tn
APEX2	is_ti	0.279265	Ti	0.0194364	0.0435897	T/ILC	CD4+ T	CD4+ Tn
MELTF-AS1	is_ti	0.439401	Ti	0.0194466	0.0436059	T/ILC	CD4+ T	CD4+ Tn
ATF2	is_ti	-0.112473	Blood	0.0194613	0.0436326	T/ILC	CD4+ T	CD4+ Tn
CEMIP	is_ti	-0.354946	Blood	0.0194674	0.0436353	T/ILC	CD4+ T	CD4+ Tn
CDC42BPA	is_ti	-0.937324	Blood	0.0194683	0.0436353	T/ILC	CD4+ T	CD4+ Tn
EHD3	is_ti	0.370259	Ti	0.0195444	0.0437989	T/ILC	CD4+ T	CD4+ Tn
BEAN1	is_ti	0.54739	Ti	0.0195521	0.0437989	T/ILC	CD4+ T	CD4+ Tn
AC008115.1	is_ti	0.357331	Ti	0.0195541	0.0437989	T/ILC	CD4+ T	CD4+ Tn
LINC01392	is_ti	0.617929	Ti	0.0195556	0.0437989	T/ILC	CD4+ T	CD4+ Tn
GPX4	is_ti	-0.15327	Blood	0.0195558	0.0437989	T/ILC	CD4+ T	CD4+ Tn
AC004067.1	is_ti	0.459133	Ti	0.0195747	0.0438347	T/ILC	CD4+ T	CD4+ Tn
HIST1H1B	is_ti	0.668049	Ti	0.0195787	0.0438371	T/ILC	CD4+ T	CD4+ Tn
ZBTB3	is_ti	0.271515	Ti	0.0195908	0.0438578	T/ILC	CD4+ T	CD4+ Tn
AL137186.1	is_ti	0.555332	Ti	0.0195979	0.0438671	T/ILC	CD4+ T	CD4+ Tn
NFKBIA	is_ti	-0.224633	Blood	0.019673	0.0440288	T/ILC	CD4+ T	CD4+ Tn
PRRG2	is_ti	0.46524	Ti	0.0196866	0.0440526	T/ILC	CD4+ T	CD4+ Tn
ZNF407	is_ti	-0.145636	Blood	0.0197001	0.0440762	T/ILC	CD4+ T	CD4+ Tn
LINC02102	is_ti	0.611346	Ti	0.0197094	0.0440906	T/ILC	CD4+ T	CD4+ Tn
HACL1	is_ti	-0.169214	Blood	0.0197237	0.044116	T/ILC	CD4+ T	CD4+ Tn
PPP1R12B	is_ti	-0.17793	Blood	0.0197525	0.0441738	T/ILC	CD4+ T	CD4+ Tn
SRGAP2B	is_ti	-0.402484	Blood	0.019798	0.0442689	T/ILC	CD4+ T	CD4+ Tn
DKC1	is_ti	-0.151628	Blood	0.019836	0.0443475	T/ILC	CD4+ T	CD4+ Tn
AC025159.1	is_ti	-0.174641	Blood	0.0198672	0.0444106	T/ILC	CD4+ T	CD4+ Tn
PLEKHJ1	is_ti	-0.190461	Blood	0.019878	0.0444282	T/ILC	CD4+ T	CD4+ Tn
MAP4K3	is_ti	-0.191933	Blood	0.0199168	0.0445083	T/ILC	CD4+ T	CD4+ Tn
OPA1-AS1	is_ti	0.287256	Ti	0.0199335	0.0445334	T/ILC	CD4+ T	CD4+ Tn
LRRC28	is_ti	-0.278638	Blood	0.0199339	0.0445334	T/ILC	CD4+ T	CD4+ Tn
MYO6	is_ti	-0.662945	Blood	0.0199944	0.0446619	T/ILC	CD4+ T	CD4+ Tn
RALGDS	is_ti	-0.236739	Blood	0.0200389	0.0447544	T/ILC	CD4+ T	CD4+ Tn
SMIM10L1	is_ti	-0.1652	Blood	0.0200417	0.0447544	T/ILC	CD4+ T	CD4+ Tn
MYOT	is_ti	-0.307863	Blood	0.0200564	0.0447804	T/ILC	CD4+ T	CD4+ Tn
SCFD2	is_ti	-0.151617	Blood	0.0201026	0.044877	T/ILC	CD4+ T	CD4+ Tn
PRSS36	is_ti	0.593576	Ti	0.0201085	0.0448836	T/ILC	CD4+ T	CD4+ Tn
CTR9	is_ti	0.140418	Ti	0.0201174	0.0448966	T/ILC	CD4+ T	CD4+ Tn
MIGA1	is_ti	-0.0995143	Blood	0.0201246	0.0449061	T/ILC	CD4+ T	CD4+ Tn
CD200R1	is_ti	0.198325	Ti	0.0201436	0.044942	T/ILC	CD4+ T	CD4+ Tn
AC078846.1	is_ti	0.268106	Ti	0.0201533	0.0449569	T/ILC	CD4+ T	CD4+ Tn
AC008649.1	is_ti	0.338586	Ti	0.020178	0.0450007	T/ILC	CD4+ T	CD4+ Tn
AC046143.1	is_ti	0.382373	Ti	0.0201789	0.0450007	T/ILC	CD4+ T	CD4+ Tn
TOGARAM1	is_ti	-0.261789	Blood	0.0201881	0.0450145	T/ILC	CD4+ T	CD4+ Tn
ACVR1B	is_ti	-0.609716	Blood	0.0202125	0.0450622	T/ILC	CD4+ T	CD4+ Tn
PLBD2	is_ti	-0.212365	Blood	0.020223	0.045079	T/ILC	CD4+ T	CD4+ Tn
BOLA1	is_ti	-0.2342	Blood	0.0202259	0.045079	T/ILC	CD4+ T	CD4+ Tn
BSG	is_ti	0.190085	Ti	0.0202425	0.0451092	T/ILC	CD4+ T	CD4+ Tn
ATG4D	is_ti	0.22057	Ti	0.0202613	0.0451444	T/ILC	CD4+ T	CD4+ Tn
SMG8	is_ti	0.404651	Ti	0.0202738	0.0451656	T/ILC	CD4+ T	CD4+ Tn
ZFYVE27	is_ti	0.13072	Ti	0.0202774	0.045167	T/ILC	CD4+ T	CD4+ Tn
CACNA1F	is_ti	0.562281	Ti	0.0203135	0.0452406	T/ILC	CD4+ T	CD4+ Tn
HSD17B2	is_ti	-0.665408	Blood	0.0203294	0.0452695	T/ILC	CD4+ T	CD4+ Tn
SNHG12	is_ti	-0.180874	Blood	0.0203565	0.0453231	T/ILC	CD4+ T	CD4+ Tn
AC034114.2	is_ti	0.454496	Ti	0.0203806	0.0453701	T/ILC	CD4+ T	CD4+ Tn
EMD	is_ti	-0.162071	Blood	0.0203899	0.0453841	T/ILC	CD4+ T	CD4+ Tn
AL133480.1	is_ti	-0.238009	Blood	0.020395	0.0453888	T/ILC	CD4+ T	CD4+ Tn
UACA	is_ti	0.845562	Ti	0.020431	0.0454575	T/ILC	CD4+ T	CD4+ Tn
NOCT	is_ti	0.220029	Ti	0.0204319	0.0454575	T/ILC	CD4+ T	CD4+ Tn
AC036108.1	is_ti	0.476082	Ti	0.0204906	0.0455813	T/ILC	CD4+ T	CD4+ Tn
AL355916.3	is_ti	-0.299833	Blood	0.0205201	0.0456403	T/ILC	CD4+ T	CD4+ Tn
BANF1	is_ti	-0.133695	Blood	0.0205295	0.045654	T/ILC	CD4+ T	CD4+ Tn
LYSMD3	is_ti	0.14306	Ti	0.0205323	0.045654	T/ILC	CD4+ T	CD4+ Tn
AP4E1	is_ti	-0.165945	Blood	0.020578	0.0457381	T/ILC	CD4+ T	CD4+ Tn
MRPS30	is_ti	-0.146639	Blood	0.0205789	0.0457381	T/ILC	CD4+ T	CD4+ Tn
AGAP3	is_ti	0.283465	Ti	0.0205792	0.0457381	T/ILC	CD4+ T	CD4+ Tn
MAP3K2	is_ti	-0.111401	Blood	0.0205929	0.0457618	T/ILC	CD4+ T	CD4+ Tn
AL139384.1	is_ti	0.412579	Ti	0.0206351	0.0458487	T/ILC	CD4+ T	CD4+ Tn
AC107463.1	is_ti	0.554796	Ti	0.0206398	0.0458524	T/ILC	CD4+ T	CD4+ Tn
SLC12A7	is_ti	-0.473745	Blood	0.0206478	0.0458634	T/ILC	CD4+ T	CD4+ Tn
SLC35A2	is_ti	0.299925	Ti	0.0206733	0.0459133	T/ILC	CD4+ T	CD4+ Tn
UBE2O	is_ti	-0.189644	Blood	0.0207035	0.0459715	T/ILC	CD4+ T	CD4+ Tn
AC025188.1	is_ti	0.347886	Ti	0.0207056	0.0459715	T/ILC	CD4+ T	CD4+ Tn
VNN2	is_ti	-0.26618	Blood	0.0207348	0.0460296	T/ILC	CD4+ T	CD4+ Tn
TUFT1	is_ti	-0.513235	Blood	0.0207732	0.0461032	T/ILC	CD4+ T	CD4+ Tn
CERKL	is_ti	-0.34171	Blood	0.0207741	0.0461032	T/ILC	CD4+ T	CD4+ Tn
TAMM41	is_ti	-0.143012	Blood	0.0207892	0.04613	T/ILC	CD4+ T	CD4+ Tn
FAM215B	is_ti	0.250998	Ti	0.0208258	0.0462044	T/ILC	CD4+ T	CD4+ Tn
HAR1B	is_ti	0.370675	Ti	0.0208471	0.0462447	T/ILC	CD4+ T	CD4+ Tn
CRLS1	is_ti	-0.156973	Blood	0.020854	0.0462534	T/ILC	CD4+ T	CD4+ Tn
NUTF2	is_ti	-0.167717	Blood	0.0208711	0.0462815	T/ILC	CD4+ T	CD4+ Tn
AC104986.2	is_ti	0.163266	Ti	0.020873	0.0462815	T/ILC	CD4+ T	CD4+ Tn
FAM129A	is_ti	-0.472992	Blood	0.0208783	0.0462815	T/ILC	CD4+ T	CD4+ Tn
ANO2	is_ti	0.687642	Ti	0.0208789	0.0462815	T/ILC	CD4+ T	CD4+ Tn
PSMG2	is_ti	-0.133309	Blood	0.0208871	0.0462922	T/ILC	CD4+ T	CD4+ Tn
AC007014.1	is_ti	0.234525	Ti	0.0208899	0.0462922	T/ILC	CD4+ T	CD4+ Tn
MTMR14	is_ti	-0.1873	Blood	0.0209123	0.046335	T/ILC	CD4+ T	CD4+ Tn
HID1	is_ti	-0.565457	Blood	0.020939	0.0463845	T/ILC	CD4+ T	CD4+ Tn
PLAGL2	is_ti	0.538379	Ti	0.0209421	0.0463845	T/ILC	CD4+ T	CD4+ Tn
FRMD4A	is_ti	0.298359	Ti	0.0209439	0.0463845	T/ILC	CD4+ T	CD4+ Tn
GIMAP5	is_ti	-0.218755	Blood	0.0209511	0.0463937	T/ILC	CD4+ T	CD4+ Tn
NSL1	is_ti	-0.114024	Blood	0.0209636	0.0464146	T/ILC	CD4+ T	CD4+ Tn
SDR42E2	is_ti	0.317513	Ti	0.0210171	0.0465263	T/ILC	CD4+ T	CD4+ Tn
METTL15	is_ti	-0.145314	Blood	0.0210554	0.0466042	T/ILC	CD4+ T	CD4+ Tn
RPE	is_ti	-0.178329	Blood	0.0210923	0.0466704	T/ILC	CD4+ T	CD4+ Tn
IRF4	is_ti	0.537053	Ti	0.0210938	0.0466704	T/ILC	CD4+ T	CD4+ Tn
RAVER1	is_ti	0.278258	Ti	0.0210946	0.0466704	T/ILC	CD4+ T	CD4+ Tn
DNM1	is_ti	0.464507	Ti	0.0211459	0.0467769	T/ILC	CD4+ T	CD4+ Tn
TXLNA	is_ti	0.154267	Ti	0.0211518	0.0467811	T/ILC	CD4+ T	CD4+ Tn
CFAP298	is_ti	-0.216833	Blood	0.0211539	0.0467811	T/ILC	CD4+ T	CD4+ Tn
C4orf46	is_ti	0.31116	Ti	0.0211926	0.0468597	T/ILC	CD4+ T	CD4+ Tn
AL136962.1	is_ti	-0.408776	Blood	0.0211977	0.0468642	T/ILC	CD4+ T	CD4+ Tn
SHMT2	is_ti	-0.269331	Blood	0.0212015	0.0468658	T/ILC	CD4+ T	CD4+ Tn
SLC25A19	is_ti	0.292213	Ti	0.0212053	0.0468673	T/ILC	CD4+ T	CD4+ Tn
LAPTM4B	is_ti	-0.490164	Blood	0.0212093	0.0468691	T/ILC	CD4+ T	CD4+ Tn
NELFE	is_ti	-0.161602	Blood	0.0212153	0.0468755	T/ILC	CD4+ T	CD4+ Tn
AL136531.2	is_ti	0.176753	Ti	0.0212191	0.0468771	T/ILC	CD4+ T	CD4+ Tn
SRI	is_ti	-0.183276	Blood	0.0212763	0.0469965	T/ILC	CD4+ T	CD4+ Tn
KATNA1	is_ti	-0.171107	Blood	0.0213076	0.0470587	T/ILC	CD4+ T	CD4+ Tn
AL034550.2	is_ti	-0.292967	Blood	0.0213266	0.0470938	T/ILC	CD4+ T	CD4+ Tn
SPIN1	is_ti	0.139106	Ti	0.0213353	0.0471035	T/ILC	CD4+ T	CD4+ Tn
AL157402.2	is_ti	0.144871	Ti	0.0213372	0.0471035	T/ILC	CD4+ T	CD4+ Tn
USP30	is_ti	-0.238241	Blood	0.0213841	0.0472002	T/ILC	CD4+ T	CD4+ Tn
AP000692.2	is_ti	0.472573	Ti	0.0213888	0.0472035	T/ILC	CD4+ T	CD4+ Tn
LEPROT	is_ti	-0.24841	Blood	0.0214099	0.0472432	T/ILC	CD4+ T	CD4+ Tn
SUCLA2	is_ti	-0.117998	Blood	0.0214383	0.047299	T/ILC	CD4+ T	CD4+ Tn
FNIP1	is_ti	-0.154185	Blood	0.0214597	0.0473394	T/ILC	CD4+ T	CD4+ Tn
SELENOS	is_ti	0.172767	Ti	0.0214735	0.0473629	T/ILC	CD4+ T	CD4+ Tn
ZNF35	is_ti	0.390383	Ti	0.0214898	0.0473918	T/ILC	CD4+ T	CD4+ Tn
TTC3-AS1	is_ti	0.264984	Ti	0.0214932	0.0473925	T/ILC	CD4+ T	CD4+ Tn
FBXO6	is_ti	0.337222	Ti	0.0215059	0.047408	T/ILC	CD4+ T	CD4+ Tn
NUP188	is_ti	0.170094	Ti	0.0215065	0.047408	T/ILC	CD4+ T	CD4+ Tn
ZEB1-AS1	is_ti	0.29832	Ti	0.021521	0.0474329	T/ILC	CD4+ T	CD4+ Tn
SEC24D	is_ti	0.237868	Ti	0.0215305	0.047447	T/ILC	CD4+ T	CD4+ Tn
AC124312.2	is_ti	0.390173	Ti	0.0215575	0.0474961	T/ILC	CD4+ T	CD4+ Tn
KCTD7	is_ti	-0.291721	Blood	0.0215618	0.0474961	T/ILC	CD4+ T	CD4+ Tn
CSNK1G1	is_ti	-0.208332	Blood	0.0215622	0.0474961	T/ILC	CD4+ T	CD4+ Tn
KLHDC1	is_ti	-0.162402	Blood	0.0215998	0.0475719	T/ILC	CD4+ T	CD4+ Tn
CNIH1	is_ti	-0.128564	Blood	0.0216162	0.0476011	T/ILC	CD4+ T	CD4+ Tn
CHCHD4	is_ti	0.232741	Ti	0.021621	0.0476048	T/ILC	CD4+ T	CD4+ Tn
SAP30BP	is_ti	-0.135562	Blood	0.0216271	0.0476112	T/ILC	CD4+ T	CD4+ Tn
GPCPD1	is_ti	-0.110281	Blood	0.0216379	0.0476237	T/ILC	CD4+ T	CD4+ Tn
MVD	is_ti	0.255083	Ti	0.0216391	0.0476237	T/ILC	CD4+ T	CD4+ Tn
NAXE	is_ti	-0.194218	Blood	0.0216696	0.0476838	T/ILC	CD4+ T	CD4+ Tn
SLC4A2	is_ti	0.331736	Ti	0.0216969	0.0477316	T/ILC	CD4+ T	CD4+ Tn
SLC25A43	is_ti	0.292409	Ti	0.0216976	0.0477316	T/ILC	CD4+ T	CD4+ Tn
AC007681.1	is_ti	-0.334919	Blood	0.0217592	0.0478601	T/ILC	CD4+ T	CD4+ Tn
UFSP2	is_ti	-0.177678	Blood	0.0217693	0.0478753	T/ILC	CD4+ T	CD4+ Tn
CHCHD5	is_ti	-0.179085	Blood	0.0218106	0.0479592	T/ILC	CD4+ T	CD4+ Tn
RWDD2B	is_ti	0.243787	Ti	0.0218348	0.0480054	T/ILC	CD4+ T	CD4+ Tn
PFKL	is_ti	-0.299913	Blood	0.0218958	0.0481324	T/ILC	CD4+ T	CD4+ Tn
HIST1H4E	is_ti	-0.366982	Blood	0.0219222	0.0481835	T/ILC	CD4+ T	CD4+ Tn
GNB5	is_ti	-0.165576	Blood	0.0219258	0.0481843	T/ILC	CD4+ T	CD4+ Tn
TRIM41	is_ti	0.218429	Ti	0.0219751	0.0482856	T/ILC	CD4+ T	CD4+ Tn
C5orf30	is_ti	-0.469464	Blood	0.021984	0.0482982	T/ILC	CD4+ T	CD4+ Tn
RIN3	is_ti	-0.20365	Blood	0.0219946	0.0483145	T/ILC	CD4+ T	CD4+ Tn
AC009948.1	is_ti	-0.229158	Blood	0.0220334	0.0483926	T/ILC	CD4+ T	CD4+ Tn
ABR	is_ti	0.208279	Ti	0.0221052	0.0485432	T/ILC	CD4+ T	CD4+ Tn
DYNC1I2	is_ti	-0.129594	Blood	0.0221109	0.0485487	T/ILC	CD4+ T	CD4+ Tn
MZT1	is_ti	-0.15241	Blood	0.0221239	0.0485703	T/ILC	CD4+ T	CD4+ Tn
CCDC73	is_ti	0.605802	Ti	0.0221356	0.048589	T/ILC	CD4+ T	CD4+ Tn
AC246817.2	is_ti	0.626052	Ti	0.0221499	0.0486131	T/ILC	CD4+ T	CD4+ Tn
LINC00920	is_ti	-0.203048	Blood	0.0221702	0.0486506	T/ILC	CD4+ T	CD4+ Tn
HEXIM1	is_ti	-0.227822	Blood	0.0221758	0.0486559	T/ILC	CD4+ T	CD4+ Tn
ARPC1A	is_ti	-0.243489	Blood	0.0221876	0.0486745	T/ILC	CD4+ T	CD4+ Tn
SNHG18	is_ti	0.701505	Ti	0.0221907	0.0486745	T/ILC	CD4+ T	CD4+ Tn
ATXN7L3B	is_ti	-0.147679	Blood	0.0222109	0.0487098	T/ILC	CD4+ T	CD4+ Tn
RELL1	is_ti	-0.186815	Blood	0.0222154	0.0487098	T/ILC	CD4+ T	CD4+ Tn
LINC01003	is_ti	0.220599	Ti	0.0222165	0.0487098	T/ILC	CD4+ T	CD4+ Tn
POT1-AS1	is_ti	-0.315982	Blood	0.0222786	0.0488388	T/ILC	CD4+ T	CD4+ Tn
AC005899.7	is_ti	0.421369	Ti	0.0222981	0.0488676	T/ILC	CD4+ T	CD4+ Tn
OPA1	is_ti	-0.137032	Blood	0.0222982	0.0488676	T/ILC	CD4+ T	CD4+ Tn
D2HGDH	is_ti	0.192501	Ti	0.0223083	0.0488826	T/ILC	CD4+ T	CD4+ Tn
MED20	is_ti	0.367056	Ti	0.0223278	0.0489182	T/ILC	CD4+ T	CD4+ Tn
TIGD5	is_ti	-0.3196	Blood	0.0223445	0.0489478	T/ILC	CD4+ T	CD4+ Tn
CYSTM1	is_ti	0.209638	Ti	0.0223727	0.048998	T/ILC	CD4+ T	CD4+ Tn
PLPBP	is_ti	-0.168687	Blood	0.022374	0.048998	T/ILC	CD4+ T	CD4+ Tn
AL035658.1	is_ti	0.337344	Ti	0.0223799	0.0490039	T/ILC	CD4+ T	CD4+ Tn
LINC01191	is_ti	0.436772	Ti	0.0224158	0.0490753	T/ILC	CD4+ T	CD4+ Tn
THTPA	is_ti	0.272378	Ti	0.0224395	0.0491151	T/ILC	CD4+ T	CD4+ Tn
VPS26C	is_ti	0.112043	Ti	0.0224404	0.0491151	T/ILC	CD4+ T	CD4+ Tn
FGF14	is_ti	0.534615	Ti	0.0224646	0.0491608	T/ILC	CD4+ T	CD4+ Tn
DVL3	is_ti	0.236903	Ti	0.0225006	0.0492325	T/ILC	CD4+ T	CD4+ Tn
AL109955.1	is_ti	0.342987	Ti	0.0225056	0.0492361	T/ILC	CD4+ T	CD4+ Tn
REEP4	is_ti	0.380358	Ti	0.0225088	0.0492361	T/ILC	CD4+ T	CD4+ Tn
RARRES3	is_ti	-0.126417	Blood	0.0225325	0.0492809	T/ILC	CD4+ T	CD4+ Tn
ZNF34	is_ti	0.288962	Ti	0.0225438	0.0492985	T/ILC	CD4+ T	CD4+ Tn
CUL4A	is_ti	-0.129302	Blood	0.0225734	0.0493561	T/ILC	CD4+ T	CD4+ Tn
TUBB2A	is_ti	0.565575	Ti	0.0226008	0.0494087	T/ILC	CD4+ T	CD4+ Tn
PUDP	is_ti	-0.161284	Blood	0.0226319	0.0494696	T/ILC	CD4+ T	CD4+ Tn
POLD2	is_ti	-0.176082	Blood	0.0226412	0.0494828	T/ILC	CD4+ T	CD4+ Tn
CLIP3	is_ti	0.310706	Ti	0.0226812	0.0495629	T/ILC	CD4+ T	CD4+ Tn
C9orf135	is_ti	0.790376	Ti	0.0226927	0.049581	T/ILC	CD4+ T	CD4+ Tn
C15orf39	is_ti	0.727374	Ti	0.0227531	0.0497058	T/ILC	CD4+ T	CD4+ Tn
RGP1	is_ti	0.200694	Ti	0.0227601	0.0497138	T/ILC	CD4+ T	CD4+ Tn
AC034102.3	is_ti	0.462411	Ti	0.0227845	0.0497599	T/ILC	CD4+ T	CD4+ Tn
IL26	is_ti	0.554369	Ti	0.0227929	0.0497647	T/ILC	CD4+ T	CD4+ Tn
APOBEC3C	is_ti	-0.28419	Blood	0.0227933	0.0497647	T/ILC	CD4+ T	CD4+ Tn
BLK	is_ti	0.677034	Ti	0.0228058	0.0497848	T/ILC	CD4+ T	CD4+ Tn
NOL7	is_ti	-0.131897	Blood	0.0228132	0.0497937	T/ILC	CD4+ T	CD4+ Tn
POMP	is_ti	0.156297	Ti	0.0228483	0.0498569	T/ILC	CD4+ T	CD4+ Tn
AL049830.3	is_ti	-0.360021	Blood	0.0228487	0.0498569	T/ILC	CD4+ T	CD4+ Tn
AC090617.4	is_ti	0.226362	Ti	0.0228546	0.0498625	T/ILC	CD4+ T	CD4+ Tn
RNF139	is_ti	-0.18441	Blood	0.0228582	0.0498631	T/ILC	CD4+ T	CD4+ Tn
AC087276.3	is_ti	0.503033	Ti	0.0228823	0.0499084	T/ILC	CD4+ T	CD4+ Tn
RBP5	is_ti	0.394053	Ti	0.022896	0.0499311	T/ILC	CD4+ T	CD4+ Tn
VPS37A	is_ti	-0.132324	Blood	0.0229263	0.0499899	T/ILC	CD4+ T	CD4+ Tn
SLC25A30	is_ti	-0.259173	Blood	0.0229336	0.0499987	T/ILC	CD4+ T	CD4+ Tn
FAM66C	is_ti	-0.310668	ns	0.0229378	0.0500006	T/ILC	CD4+ T	CD4+ Tn
SHC3	is_ti	0.546463	ns	0.0229541	0.0500266	T/ILC	CD4+ T	CD4+ Tn
AL138787.2	is_ti	0.238641	ns	0.0229563	0.0500266	T/ILC	CD4+ T	CD4+ Tn
RWDD4	is_ti	-0.186734	ns	0.0229668	0.0500421	T/ILC	CD4+ T	CD4+ Tn
TMEM160	is_ti	-0.173292	ns	0.0229899	0.0500851	T/ILC	CD4+ T	CD4+ Tn
LINC00598	is_ti	0.476602	ns	0.0229938	0.0500865	T/ILC	CD4+ T	CD4+ Tn
LINC00667	is_ti	0.159132	ns	0.0230047	0.0501029	T/ILC	CD4+ T	CD4+ Tn
AC109454.2	is_ti	-0.311866	ns	0.0230729	0.0502442	T/ILC	CD4+ T	CD4+ Tn
MORF4L2	is_ti	0.128413	ns	0.0230803	0.0502532	T/ILC	CD4+ T	CD4+ Tn
CCNQ	is_ti	-0.19736	ns	0.0230952	0.0502784	T/ILC	CD4+ T	CD4+ Tn
MC1R	is_ti	0.332707	ns	0.023109	0.0503012	T/ILC	CD4+ T	CD4+ Tn
ISYNA1	is_ti	-0.335913	ns	0.0231523	0.0503881	T/ILC	CD4+ T	CD4+ Tn
UQCRHL	is_ti	0.570319	ns	0.0231568	0.0503908	T/ILC	CD4+ T	CD4+ Tn
CLIC6	is_ti	0.621376	ns	0.0231622	0.0503951	T/ILC	CD4+ T	CD4+ Tn
TSTD2	is_ti	0.156986	ns	0.023184	0.0504352	T/ILC	CD4+ T	CD4+ Tn
TAC4	is_ti	0.259043	ns	0.0231937	0.0504492	T/ILC	CD4+ T	CD4+ Tn
COQ8B	is_ti	0.206194	ns	0.0232027	0.0504615	T/ILC	CD4+ T	CD4+ Tn
TUBA1A	is_ti	0.194634	ns	0.0232155	0.0504819	T/ILC	CD4+ T	CD4+ Tn
ANAPC15	is_ti	-0.187117	ns	0.0232349	0.0505073	T/ILC	CD4+ T	CD4+ Tn
BRICD5	is_ti	0.404331	ns	0.0232374	0.0505073	T/ILC	CD4+ T	CD4+ Tn
CCT2	is_ti	-0.129611	ns	0.0232398	0.0505073	T/ILC	CD4+ T	CD4+ Tn
AC138956.1	is_ti	0.344851	ns	0.0232405	0.0505073	T/ILC	CD4+ T	CD4+ Tn
TMEM86B	is_ti	0.427312	ns	0.0232495	0.0505196	T/ILC	CD4+ T	CD4+ Tn
CLIP1	is_ti	0.141215	ns	0.0232614	0.0505332	T/ILC	CD4+ T	CD4+ Tn
AC244093.5	is_ti	0.343558	ns	0.0232625	0.0505332	T/ILC	CD4+ T	CD4+ Tn
PPA2	is_ti	-0.112424	ns	0.0232697	0.0505416	T/ILC	CD4+ T	CD4+ Tn
TVP23C	is_ti	0.364665	ns	0.0232912	0.0505809	T/ILC	CD4+ T	CD4+ Tn
PEX7	is_ti	-0.194764	ns	0.0232963	0.0505849	T/ILC	CD4+ T	CD4+ Tn
AC024901.1	is_ti	0.585152	ns	0.0233259	0.0506417	T/ILC	CD4+ T	CD4+ Tn
SRSF4	is_ti	-0.109538	ns	0.0233395	0.0506641	T/ILC	CD4+ T	CD4+ Tn
FGGY	is_ti	-0.270041	ns	0.0233494	0.0506689	T/ILC	CD4+ T	CD4+ Tn
JADE1	is_ti	-0.114484	ns	0.0233499	0.0506689	T/ILC	CD4+ T	CD4+ Tn
RAB3GAP2	is_ti	-0.110077	ns	0.0233518	0.0506689	T/ILC	CD4+ T	CD4+ Tn
FBF1	is_ti	0.187654	ns	0.0233579	0.0506689	T/ILC	CD4+ T	CD4+ Tn
SNAPC4	is_ti	0.275101	ns	0.0233585	0.0506689	T/ILC	CD4+ T	CD4+ Tn
AC084018.2	is_ti	-0.389644	ns	0.0233848	0.0507187	T/ILC	CD4+ T	CD4+ Tn
C9orf43	is_ti	0.455288	ns	0.0233944	0.0507266	T/ILC	CD4+ T	CD4+ Tn
THSD1	is_ti	0.400921	ns	0.0233952	0.0507266	T/ILC	CD4+ T	CD4+ Tn
EIF2AK4	is_ti	-0.14822	ns	0.0234072	0.0507453	T/ILC	CD4+ T	CD4+ Tn
AC009542.1	is_ti	0.390905	ns	0.0234541	0.0508397	T/ILC	CD4+ T	CD4+ Tn
ZXDA	is_ti	0.388335	ns	0.0234741	0.0508708	T/ILC	CD4+ T	CD4+ Tn
TFCP2	is_ti	0.138989	ns	0.0234767	0.0508708	T/ILC	CD4+ T	CD4+ Tn
PKM	is_ti	-0.136717	ns	0.0234786	0.0508708	T/ILC	CD4+ T	CD4+ Tn
KHSRP	is_ti	-0.16266	ns	0.023488	0.0508839	T/ILC	CD4+ T	CD4+ Tn
RABGAP1L	is_ti	-0.121426	ns	0.0235014	0.0509057	T/ILC	CD4+ T	CD4+ Tn
TIMM10	is_ti	-0.179461	ns	0.0235085	0.050909	T/ILC	CD4+ T	CD4+ Tn
TMEM104	is_ti	0.226266	ns	0.0235097	0.050909	T/ILC	CD4+ T	CD4+ Tn
GANC	is_ti	-0.187921	ns	0.0235163	0.050916	T/ILC	CD4+ T	CD4+ Tn
SKIV2L	is_ti	0.213185	ns	0.0235204	0.0509176	T/ILC	CD4+ T	CD4+ Tn
LINC01825	is_ti	0.457787	ns	0.0235319	0.0509352	T/ILC	CD4+ T	CD4+ Tn
PASK	is_ti	-0.355407	ns	0.0235535	0.0509735	T/ILC	CD4+ T	CD4+ Tn
PRPSAP2	is_ti	0.132137	ns	0.0235564	0.0509735	T/ILC	CD4+ T	CD4+ Tn
ACOX3	is_ti	0.190308	ns	0.0235709	0.0509975	T/ILC	CD4+ T	CD4+ Tn
CPSF1	is_ti	0.222178	ns	0.0235985	0.05105	T/ILC	CD4+ T	CD4+ Tn
PTPRM	is_ti	-0.415436	ns	0.0236139	0.0510748	T/ILC	CD4+ T	CD4+ Tn
TBCC	is_ti	-0.194728	ns	0.0236167	0.0510748	T/ILC	CD4+ T	CD4+ Tn
FHOD1	is_ti	0.337487	ns	0.0236793	0.0512028	T/ILC	CD4+ T	CD4+ Tn
BMP2K	is_ti	0.322445	ns	0.0236863	0.0512067	T/ILC	CD4+ T	CD4+ Tn
ZFX	is_ti	-0.119881	ns	0.0236879	0.0512067	T/ILC	CD4+ T	CD4+ Tn
C2CD3	is_ti	0.149785	ns	0.0237123	0.0512522	T/ILC	CD4+ T	CD4+ Tn
ELOF1	is_ti	-0.179053	ns	0.023798	0.05143	T/ILC	CD4+ T	CD4+ Tn
GZF1	is_ti	0.302544	ns	0.0238032	0.0514334	T/ILC	CD4+ T	CD4+ Tn
ACACA	is_ti	0.170269	ns	0.0238064	0.0514334	T/ILC	CD4+ T	CD4+ Tn
EEF1AKMT4	is_ti	0.500153	ns	0.0238245	0.0514652	T/ILC	CD4+ T	CD4+ Tn
AC104472.3	is_ti	0.380215	ns	0.0238719	0.0515601	T/ILC	CD4+ T	CD4+ Tn
AC006017.1	is_ti	0.428098	ns	0.0239036	0.0516213	T/ILC	CD4+ T	CD4+ Tn
CCDC110	is_ti	0.528039	ns	0.0239077	0.0516227	T/ILC	CD4+ T	CD4+ Tn
MPRIP-AS1	is_ti	0.428427	ns	0.0239453	0.0516953	T/ILC	CD4+ T	CD4+ Tn
IMPACT	is_ti	-0.213966	ns	0.0239488	0.0516953	T/ILC	CD4+ T	CD4+ Tn
CARD6	is_ti	0.38346	ns	0.0239516	0.0516953	T/ILC	CD4+ T	CD4+ Tn
ZFP2	is_ti	-0.293248	ns	0.0239725	0.051733	T/ILC	CD4+ T	CD4+ Tn
TMEM99	is_ti	0.236283	ns	0.0239858	0.0517544	T/ILC	CD4+ T	CD4+ Tn
UAP1L1	is_ti	0.529555	ns	0.0240252	0.0518319	T/ILC	CD4+ T	CD4+ Tn
PHACTR2-AS1	is_ti	0.29726	ns	0.0240405	0.0518529	T/ILC	CD4+ T	CD4+ Tn
AC023632.2	is_ti	0.240372	ns	0.0240418	0.0518529	T/ILC	CD4+ T	CD4+ Tn
ARIH2OS	is_ti	0.246	ns	0.024067	0.0518999	T/ILC	CD4+ T	CD4+ Tn
PLEKHA8	is_ti	-0.210978	ns	0.0241019	0.0519676	T/ILC	CD4+ T	CD4+ Tn
ATP5PB	is_ti	-0.176267	ns	0.0241087	0.0519749	T/ILC	CD4+ T	CD4+ Tn
IER3IP1	is_ti	-0.190888	ns	0.0241539	0.0520586	T/ILC	CD4+ T	CD4+ Tn
AP002495.2	is_ti	-0.165648	ns	0.0241544	0.0520586	T/ILC	CD4+ T	CD4+ Tn
CCDC134	is_ti	0.227348	ns	0.0241778	0.0521016	T/ILC	CD4+ T	CD4+ Tn
AC090589.2	is_ti	0.418674	ns	0.0242224	0.0521903	T/ILC	CD4+ T	CD4+ Tn
AC068643.1	is_ti	0.599337	ns	0.0242959	0.0523411	T/ILC	CD4+ T	CD4+ Tn
AC073957.3	is_ti	0.418238	ns	0.0243203	0.0523861	T/ILC	CD4+ T	CD4+ Tn
AP005019.1	is_ti	0.403871	ns	0.0243542	0.0524517	T/ILC	CD4+ T	CD4+ Tn
C18orf54	is_ti	0.380423	ns	0.0243845	0.0525095	T/ILC	CD4+ T	CD4+ Tn
DCAF8	is_ti	-0.203799	ns	0.024394	0.0525224	T/ILC	CD4+ T	CD4+ Tn
PIP4P1	is_ti	-0.186867	ns	0.0244005	0.0525289	T/ILC	CD4+ T	CD4+ Tn
KLHL18	is_ti	0.209837	ns	0.0244353	0.0525929	T/ILC	CD4+ T	CD4+ Tn
GANAB	is_ti	0.131318	ns	0.0244372	0.0525929	T/ILC	CD4+ T	CD4+ Tn
PDCD2	is_ti	-0.138352	ns	0.0244501	0.0526133	T/ILC	CD4+ T	CD4+ Tn
DNAJC10	is_ti	0.180325	ns	0.0244668	0.0526416	T/ILC	CD4+ T	CD4+ Tn
FBXO38	is_ti	-0.128273	ns	0.024486	0.0526749	T/ILC	CD4+ T	CD4+ Tn
HIPK4	is_ti	0.436872	ns	0.0244892	0.0526749	T/ILC	CD4+ T	CD4+ Tn
ZNF48	is_ti	0.20097	ns	0.0244939	0.0526774	T/ILC	CD4+ T	CD4+ Tn
LMBR1	is_ti	-0.146741	ns	0.0245295	0.0527464	T/ILC	CD4+ T	CD4+ Tn
PQLC3	is_ti	-0.210142	ns	0.0245353	0.0527515	T/ILC	CD4+ T	CD4+ Tn
ALDH8A1	is_ti	0.461064	ns	0.0245645	0.0528067	T/ILC	CD4+ T	CD4+ Tn
NAP1L2	is_ti	-0.339327	ns	0.0245701	0.0528113	T/ILC	CD4+ T	CD4+ Tn
LY96	is_ti	0.430687	ns	0.024607	0.052883	T/ILC	CD4+ T	CD4+ Tn
VPS8	is_ti	-0.136241	ns	0.0246218	0.0529073	T/ILC	CD4+ T	CD4+ Tn
RFK	is_ti	-0.207498	ns	0.0246585	0.0529785	T/ILC	CD4+ T	CD4+ Tn
AC104699.1	is_ti	0.337285	ns	0.0246622	0.052979	T/ILC	CD4+ T	CD4+ Tn
CACNA1C-AS1	is_ti	0.305603	ns	0.0246661	0.0529799	T/ILC	CD4+ T	CD4+ Tn
HSF2BP	is_ti	0.433923	ns	0.0247199	0.0530878	T/ILC	CD4+ T	CD4+ Tn
AC008507.2	is_ti	0.568402	ns	0.0247427	0.0531293	T/ILC	CD4+ T	CD4+ Tn
GDAP1	is_ti	-0.266071	ns	0.0247534	0.0531445	T/ILC	CD4+ T	CD4+ Tn
HGS	is_ti	0.167828	ns	0.0247668	0.0531659	T/ILC	CD4+ T	CD4+ Tn
TENT5A	is_ti	-0.387067	ns	0.0247914	0.0532111	T/ILC	CD4+ T	CD4+ Tn
PRELID3B	is_ti	-0.178897	ns	0.0248273	0.0532806	T/ILC	CD4+ T	CD4+ Tn
MLH1	is_ti	0.163956	ns	0.0248366	0.053293	T/ILC	CD4+ T	CD4+ Tn
XAF1	is_ti	-0.239987	ns	0.0248795	0.0533773	T/ILC	CD4+ T	CD4+ Tn
AP005329.3	is_ti	0.312783	ns	0.0248836	0.0533786	T/ILC	CD4+ T	CD4+ Tn
RBM15	is_ti	0.218004	ns	0.0248889	0.0533823	T/ILC	CD4+ T	CD4+ Tn
CDC27	is_ti	-0.134878	ns	0.0249137	0.053428	T/ILC	CD4+ T	CD4+ Tn
RARS	is_ti	-0.137294	ns	0.0249299	0.0534552	T/ILC	CD4+ T	CD4+ Tn
ACADSB	is_ti	-0.164991	ns	0.02494	0.0534691	T/ILC	CD4+ T	CD4+ Tn
N6AMT1	is_ti	0.186385	ns	0.0249776	0.0535421	T/ILC	CD4+ T	CD4+ Tn
Z98884.1	is_ti	0.407361	ns	0.0250079	0.0535981	T/ILC	CD4+ T	CD4+ Tn
CCDC38	is_ti	0.395708	ns	0.0250111	0.0535981	T/ILC	CD4+ T	CD4+ Tn
ZNF2	is_ti	0.276486	ns	0.0250143	0.0535981	T/ILC	CD4+ T	CD4+ Tn
MYNN	is_ti	0.186366	ns	0.0250803	0.0537318	T/ILC	CD4+ T	CD4+ Tn
HMOX2	is_ti	-0.104212	ns	0.025142	0.0538531	T/ILC	CD4+ T	CD4+ Tn
ANKHD1-EIF4EBP3	is_ti	-0.27318	ns	0.0251504	0.0538531	T/ILC	CD4+ T	CD4+ Tn
NBPF14	is_ti	-0.332689	ns	0.0251506	0.0538531	T/ILC	CD4+ T	CD4+ Tn
PANX1	is_ti	0.320747	ns	0.0251512	0.0538531	T/ILC	CD4+ T	CD4+ Tn
AL121845.1	is_ti	0.37438	ns	0.0251848	0.0539105	T/ILC	CD4+ T	CD4+ Tn
TPRKB	is_ti	-0.171027	ns	0.0251851	0.0539105	T/ILC	CD4+ T	CD4+ Tn
ARMC5	is_ti	0.334895	ns	0.0251917	0.0539169	T/ILC	CD4+ T	CD4+ Tn
WDR76	is_ti	-0.212541	ns	0.0252248	0.0539778	T/ILC	CD4+ T	CD4+ Tn
UBE2E1	is_ti	-0.115997	ns	0.0252273	0.0539778	T/ILC	CD4+ T	CD4+ Tn
AC009563.1	is_ti	0.484836	ns	0.0252593	0.0540378	T/ILC	CD4+ T	CD4+ Tn
IL10RA	is_ti	-0.132386	ns	0.0252625	0.0540378	T/ILC	CD4+ T	CD4+ Tn
DTX2	is_ti	0.227327	ns	0.025272	0.0540504	T/ILC	CD4+ T	CD4+ Tn
MRPL48	is_ti	-0.17061	ns	0.0252794	0.0540585	T/ILC	CD4+ T	CD4+ Tn
ZMPSTE24	is_ti	0.147562	ns	0.0252922	0.0540784	T/ILC	CD4+ T	CD4+ Tn
AL590723.1	is_ti	0.488094	ns	0.0253225	0.0541355	T/ILC	CD4+ T	CD4+ Tn
ZNF711	is_ti	0.470764	ns	0.0253561	0.0541954	T/ILC	CD4+ T	CD4+ Tn
AKAP17A	is_ti	-0.17459	ns	0.0253577	0.0541954	T/ILC	CD4+ T	CD4+ Tn
AC025171.5	is_ti	0.414291	ns	0.0253714	0.0542168	T/ILC	CD4+ T	CD4+ Tn
LINC01358	is_ti	0.412307	ns	0.0255028	0.05449	T/ILC	CD4+ T	CD4+ Tn
SLC25A32	is_ti	0.155641	ns	0.0255139	0.0545059	T/ILC	CD4+ T	CD4+ Tn
PNISR	is_ti	-0.0751542	ns	0.0255502	0.0545757	T/ILC	CD4+ T	CD4+ Tn
TOR1AIP1	is_ti	0.111008	ns	0.0255594	0.0545877	T/ILC	CD4+ T	CD4+ Tn
UBR2	is_ti	-0.108105	ns	0.025565	0.0545919	T/ILC	CD4+ T	CD4+ Tn
AMZ2	is_ti	-0.186387	ns	0.0256219	0.0547057	T/ILC	CD4+ T	CD4+ Tn
CPNE2	is_ti	0.354867	ns	0.0256288	0.0547086	T/ILC	CD4+ T	CD4+ Tn
MBLAC2	is_ti	-0.186235	ns	0.0256305	0.0547086	T/ILC	CD4+ T	CD4+ Tn
ZNF891	is_ti	-0.184226	ns	0.0256628	0.0547698	T/ILC	CD4+ T	CD4+ Tn
SERAC1	is_ti	0.272286	ns	0.0256851	0.0547977	T/ILC	CD4+ T	CD4+ Tn
RRAGB	is_ti	0.166128	ns	0.0256854	0.0547977	T/ILC	CD4+ T	CD4+ Tn
RAI1	is_ti	0.209791	ns	0.0256868	0.0547977	T/ILC	CD4+ T	CD4+ Tn
B4GALT6	is_ti	0.670724	ns	0.0257018	0.054822	T/ILC	CD4+ T	CD4+ Tn
C6orf136	is_ti	-0.249084	ns	0.0257128	0.0548377	T/ILC	CD4+ T	CD4+ Tn
POMZP3	is_ti	-0.218374	ns	0.0257231	0.054852	T/ILC	CD4+ T	CD4+ Tn
AP2B1	is_ti	-0.0960132	ns	0.0257333	0.054861	T/ILC	CD4+ T	CD4+ Tn
UBE2A	is_ti	0.179236	ns	0.0257353	0.054861	T/ILC	CD4+ T	CD4+ Tn
DOCK9-DT	is_ti	-0.34203	ns	0.0257382	0.054861	T/ILC	CD4+ T	CD4+ Tn
ARPC2	is_ti	0.0954527	ns	0.0257468	0.0548714	T/ILC	CD4+ T	CD4+ Tn
NUDC	is_ti	-0.126258	ns	0.0257615	0.054895	T/ILC	CD4+ T	CD4+ Tn
LINC01560	is_ti	0.324445	ns	0.0257755	0.0549171	T/ILC	CD4+ T	CD4+ Tn
TBRG4	is_ti	-0.21829	ns	0.025787	0.0549338	T/ILC	CD4+ T	CD4+ Tn
SCAMP3	is_ti	0.150119	ns	0.0258353	0.055029	T/ILC	CD4+ T	CD4+ Tn
UQCRC2	is_ti	-0.170347	ns	0.0258559	0.0550651	T/ILC	CD4+ T	CD4+ Tn
GRINA	is_ti	0.443548	ns	0.0258796	0.0551078	T/ILC	CD4+ T	CD4+ Tn
ZNF277	is_ti	-0.130037	ns	0.0260225	0.0554043	T/ILC	CD4+ T	CD4+ Tn
NEURL1	is_ti	-0.882722	ns	0.0260469	0.0554485	T/ILC	CD4+ T	CD4+ Tn
PTPRC	is_ti	0.0867321	ns	0.0260756	0.0555016	T/ILC	CD4+ T	CD4+ Tn
BTD	is_ti	-0.190696	ns	0.0261095	0.055566	T/ILC	CD4+ T	CD4+ Tn
AC008758.4	is_ti	0.374597	ns	0.0261472	0.0556315	T/ILC	CD4+ T	CD4+ Tn
FRMD6	is_ti	0.399314	ns	0.0261477	0.0556315	T/ILC	CD4+ T	CD4+ Tn
TMEM101	is_ti	-0.203103	ns	0.02619	0.0557137	T/ILC	CD4+ T	CD4+ Tn
LYRM7	is_ti	-0.149765	ns	0.0262449	0.0558226	T/ILC	CD4+ T	CD4+ Tn
AC091982.1	is_ti	0.396241	ns	0.0262886	0.0559078	T/ILC	CD4+ T	CD4+ Tn
NMT1	is_ti	-0.155146	ns	0.0263209	0.0559685	T/ILC	CD4+ T	CD4+ Tn
MED31	is_ti	0.142697	ns	0.0263512	0.0560251	T/ILC	CD4+ T	CD4+ Tn
TUT4	is_ti	-0.0938972	ns	0.026367	0.0560507	T/ILC	CD4+ T	CD4+ Tn
CKS2	is_ti	0.338531	ns	0.0263906	0.056093	T/ILC	CD4+ T	CD4+ Tn
MRPS7	is_ti	-0.192937	ns	0.0263968	0.0560984	T/ILC	CD4+ T	CD4+ Tn
TMEM59	is_ti	-0.106571	ns	0.0264511	0.0562057	T/ILC	CD4+ T	CD4+ Tn
CYB561A3	is_ti	-0.200897	ns	0.0264937	0.0562866	T/ILC	CD4+ T	CD4+ Tn
ARFGAP3	is_ti	0.150666	ns	0.0264966	0.0562866	T/ILC	CD4+ T	CD4+ Tn
DNAJC25	is_ti	0.331381	ns	0.0265301	0.0563498	T/ILC	CD4+ T	CD4+ Tn
WDR17	is_ti	0.538289	ns	0.0265439	0.0563713	T/ILC	CD4+ T	CD4+ Tn
ZNF770	is_ti	-0.136119	ns	0.0265504	0.0563771	T/ILC	CD4+ T	CD4+ Tn
FLVCR1-DT	is_ti	0.312822	ns	0.02659	0.0564532	T/ILC	CD4+ T	CD4+ Tn
NUP62CL	is_ti	0.424301	ns	0.0265949	0.0564558	T/ILC	CD4+ T	CD4+ Tn
HM13	is_ti	-0.12906	ns	0.0266095	0.0564787	T/ILC	CD4+ T	CD4+ Tn
GPBP1	is_ti	-0.0851746	ns	0.0266227	0.0564988	T/ILC	CD4+ T	CD4+ Tn
AC069029.1	is_ti	-0.388945	ns	0.0266469	0.0565422	T/ILC	CD4+ T	CD4+ Tn
AC011481.2	is_ti	0.461072	ns	0.0266592	0.0565603	T/ILC	CD4+ T	CD4+ Tn
ZNF79	is_ti	0.244794	ns	0.0266897	0.0566171	T/ILC	CD4+ T	CD4+ Tn
AP002812.2	is_ti	-0.246092	ns	0.0267147	0.0566622	T/ILC	CD4+ T	CD4+ Tn
CUL5	is_ti	-0.108929	ns	0.0267302	0.0566871	T/ILC	CD4+ T	CD4+ Tn
UTP23	is_ti	-0.128254	ns	0.0267461	0.0567088	T/ILC	CD4+ T	CD4+ Tn
PRNCR1	is_ti	-0.299106	ns	0.0267479	0.0567088	T/ILC	CD4+ T	CD4+ Tn
DISP3	is_ti	0.58532	ns	0.0267783	0.0567653	T/ILC	CD4+ T	CD4+ Tn
AC021097.1	is_ti	0.332866	ns	0.0267918	0.0567857	T/ILC	CD4+ T	CD4+ Tn
C17orf80	is_ti	0.227409	ns	0.026824	0.056846	T/ILC	CD4+ T	CD4+ Tn
AC073878.1	is_ti	0.455651	ns	0.0268783	0.0569532	T/ILC	CD4+ T	CD4+ Tn
CPEB2	is_ti	0.24947	ns	0.0269122	0.0570169	T/ILC	CD4+ T	CD4+ Tn
AC092119.2	is_ti	0.340662	ns	0.026927	0.0570403	T/ILC	CD4+ T	CD4+ Tn
ZNF665	is_ti	0.257762	ns	0.0269309	0.0570406	T/ILC	CD4+ T	CD4+ Tn
LUZP2	is_ti	0.576305	ns	0.0269348	0.0570408	T/ILC	CD4+ T	CD4+ Tn
LINC00265	is_ti	0.336984	ns	0.026945	0.0570478	T/ILC	CD4+ T	CD4+ Tn
COG8	is_ti	-0.216059	ns	0.0269456	0.0570478	T/ILC	CD4+ T	CD4+ Tn
PEMT	is_ti	-0.244567	ns	0.0269701	0.0570915	T/ILC	CD4+ T	CD4+ Tn
CHAF1A	is_ti	0.257161	ns	0.0269804	0.0571053	T/ILC	CD4+ T	CD4+ Tn
OOEP	is_ti	-0.21525	ns	0.0270022	0.0571436	T/ILC	CD4+ T	CD4+ Tn
ARHGAP4	is_ti	0.119886	ns	0.0270179	0.0571686	T/ILC	CD4+ T	CD4+ Tn
TNKS2	is_ti	-0.108806	ns	0.0270944	0.0573223	T/ILC	CD4+ T	CD4+ Tn
AC244021.1	is_ti	-0.482114	ns	0.0270981	0.0573223	T/ILC	CD4+ T	CD4+ Tn
LINC01011	is_ti	0.304991	ns	0.0271163	0.0573528	T/ILC	CD4+ T	CD4+ Tn
RBM23	is_ti	0.115546	ns	0.0271573	0.0574249	T/ILC	CD4+ T	CD4+ Tn
SNX21	is_ti	0.340039	ns	0.027161	0.0574249	T/ILC	CD4+ T	CD4+ Tn
COX17	is_ti	-0.159332	ns	0.0271624	0.0574249	T/ILC	CD4+ T	CD4+ Tn
CRYZ	is_ti	-0.251459	ns	0.0271656	0.0574249	T/ILC	CD4+ T	CD4+ Tn
ATP8A1	is_ti	0.130728	ns	0.0272228	0.0575376	T/ILC	CD4+ T	CD4+ Tn
MAD2L1BP	is_ti	0.22397	ns	0.0272398	0.0575656	T/ILC	CD4+ T	CD4+ Tn
AC069234.1	is_ti	0.35716	ns	0.0272612	0.0576027	T/ILC	CD4+ T	CD4+ Tn
PIAS2	is_ti	-0.128217	ns	0.0272737	0.0576211	T/ILC	CD4+ T	CD4+ Tn
AC019117.3	is_ti	0.51971	ns	0.027294	0.057656	T/ILC	CD4+ T	CD4+ Tn
ATPAF1	is_ti	-0.148394	ns	0.027318	0.0576985	T/ILC	CD4+ T	CD4+ Tn
KANTR	is_ti	-0.154303	ns	0.0273607	0.0577805	T/ILC	CD4+ T	CD4+ Tn
MYH7B	is_ti	0.436748	ns	0.0273873	0.0578287	T/ILC	CD4+ T	CD4+ Tn
NBPF10	is_ti	0.587983	ns	0.0274019	0.0578515	T/ILC	CD4+ T	CD4+ Tn
AC005702.1	is_ti	0.255276	ns	0.0274276	0.0578976	T/ILC	CD4+ T	CD4+ Tn
RNGTT	is_ti	-0.128403	ns	0.0274335	0.057902	T/ILC	CD4+ T	CD4+ Tn
ZNF761	is_ti	0.13763	ns	0.0274536	0.0579362	T/ILC	CD4+ T	CD4+ Tn
COX6A1	is_ti	-0.197753	ns	0.0274988	0.0580236	T/ILC	CD4+ T	CD4+ Tn
AC025283.2	is_ti	0.386378	ns	0.0275189	0.0580579	T/ILC	CD4+ T	CD4+ Tn
PIBF1	is_ti	-0.11523	ns	0.0275357	0.0580756	T/ILC	CD4+ T	CD4+ Tn
CYBC1	is_ti	0.161983	ns	0.0275393	0.0580756	T/ILC	CD4+ T	CD4+ Tn
STX12	is_ti	0.139798	ns	0.0275405	0.0580756	T/ILC	CD4+ T	CD4+ Tn
AL162258.2	is_ti	0.457134	ns	0.0275427	0.0580756	T/ILC	CD4+ T	CD4+ Tn
FBXW2	is_ti	0.124768	ns	0.0275564	0.0580963	T/ILC	CD4+ T	CD4+ Tn
ZNF445	is_ti	0.135125	ns	0.0275896	0.0581582	T/ILC	CD4+ T	CD4+ Tn
SNHG22	is_ti	-0.223696	ns	0.0276397	0.0582556	T/ILC	CD4+ T	CD4+ Tn
BAD	is_ti	-0.222353	ns	0.0276465	0.0582618	T/ILC	CD4+ T	CD4+ Tn
ZDHHC6	is_ti	0.129614	ns	0.0276617	0.0582857	T/ILC	CD4+ T	CD4+ Tn
BOLA3	is_ti	-0.176946	ns	0.0276691	0.0582932	T/ILC	CD4+ T	CD4+ Tn
CCDC144NL	is_ti	0.452973	ns	0.027674	0.0582953	T/ILC	CD4+ T	CD4+ Tn
TCF7L2	is_ti	0.966874	ns	0.0276791	0.058298	T/ILC	CD4+ T	CD4+ Tn
VTI1A	is_ti	-0.119896	ns	0.0277199	0.0583757	T/ILC	CD4+ T	CD4+ Tn
CAMKK2	is_ti	0.381166	ns	0.027725	0.0583785	T/ILC	CD4+ T	CD4+ Tn
ACD	is_ti	-0.249252	ns	0.0277328	0.0583867	T/ILC	CD4+ T	CD4+ Tn
AC097382.2	is_ti	0.473737	ns	0.027759	0.0584336	T/ILC	CD4+ T	CD4+ Tn
Z84485.1	is_ti	0.229405	ns	0.027842	0.0585983	T/ILC	CD4+ T	CD4+ Tn
STK3	is_ti	-0.455524	ns	0.027845	0.0585983	T/ILC	CD4+ T	CD4+ Tn
SPIRE1	is_ti	0.406714	ns	0.0278645	0.0586312	T/ILC	CD4+ T	CD4+ Tn
ZNF668	is_ti	0.262471	ns	0.0278725	0.0586398	T/ILC	CD4+ T	CD4+ Tn
AL049780.1	is_ti	0.308237	ns	0.027901	0.0586917	T/ILC	CD4+ T	CD4+ Tn
WDR92	is_ti	-0.201885	ns	0.0279171	0.0587173	T/ILC	CD4+ T	CD4+ Tn
AC010320.4	is_ti	0.286063	ns	0.0279249	0.0587255	T/ILC	CD4+ T	CD4+ Tn
ZNF273	is_ti	-0.211006	ns	0.0279855	0.0588448	T/ILC	CD4+ T	CD4+ Tn
AC124312.1	is_ti	-0.14741	ns	0.027993	0.0588525	T/ILC	CD4+ T	CD4+ Tn
SPAG16	is_ti	-0.198955	ns	0.0279981	0.0588549	T/ILC	CD4+ T	CD4+ Tn
PFAS	is_ti	0.234675	ns	0.0280224	0.0588977	T/ILC	CD4+ T	CD4+ Tn
JOSD1	is_ti	0.175454	ns	0.0280383	0.0589231	T/ILC	CD4+ T	CD4+ Tn
PDE9A	is_ti	-0.419885	ns	0.0280471	0.0589334	T/ILC	CD4+ T	CD4+ Tn
TMEM120A	is_ti	-0.346382	ns	0.0280993	0.0590348	T/ILC	CD4+ T	CD4+ Tn
SPRYD4	is_ti	0.237255	ns	0.0281046	0.0590376	T/ILC	CD4+ T	CD4+ Tn
PTRH2	is_ti	0.135679	ns	0.0281252	0.0590727	T/ILC	CD4+ T	CD4+ Tn
ZDHHC14	is_ti	0.356241	ns	0.0281551	0.0591273	T/ILC	CD4+ T	CD4+ Tn
ZNF688	is_ti	-0.221706	ns	0.0282443	0.0593058	T/ILC	CD4+ T	CD4+ Tn
AC099329.3	is_ti	0.36795	ns	0.028248	0.0593058	T/ILC	CD4+ T	CD4+ Tn
PLCH2	is_ti	0.421407	ns	0.0282549	0.0593063	T/ILC	CD4+ T	CD4+ Tn
RAB3GAP1	is_ti	0.103018	ns	0.0282561	0.0593063	T/ILC	CD4+ T	CD4+ Tn
AL117332.1	is_ti	0.368485	ns	0.0282755	0.0593388	T/ILC	CD4+ T	CD4+ Tn
DNMBP-AS1	is_ti	0.496902	ns	0.0282992	0.0593803	T/ILC	CD4+ T	CD4+ Tn
AL035681.1	is_ti	0.297928	ns	0.0283253	0.0594268	T/ILC	CD4+ T	CD4+ Tn
ZMYND8	is_ti	-0.102597	ns	0.0283491	0.0594686	T/ILC	CD4+ T	CD4+ Tn
CCDC179	is_ti	0.442035	ns	0.0283659	0.0594955	T/ILC	CD4+ T	CD4+ Tn
INO80C	is_ti	-0.247799	ns	0.0283793	0.0595153	T/ILC	CD4+ T	CD4+ Tn
HOMER2	is_ti	0.260747	ns	0.0284001	0.0595506	T/ILC	CD4+ T	CD4+ Tn
FADS1	is_ti	0.615511	ns	0.0284516	0.0596503	T/ILC	CD4+ T	CD4+ Tn
IFT140	is_ti	-0.214611	ns	0.02846	0.0596597	T/ILC	CD4+ T	CD4+ Tn
EFNA3	is_ti	0.491644	ns	0.0284856	0.0597051	T/ILC	CD4+ T	CD4+ Tn
TFAP2E	is_ti	0.359217	ns	0.0285121	0.0597523	T/ILC	CD4+ T	CD4+ Tn
LEPR	is_ti	-0.319609	ns	0.0285187	0.0597578	T/ILC	CD4+ T	CD4+ Tn
EMC9	is_ti	0.293045	ns	0.0285358	0.0597854	T/ILC	CD4+ T	CD4+ Tn
GAGE10	is_ti	0.483948	ns	0.0285935	0.0598927	T/ILC	CD4+ T	CD4+ Tn
PCYT2	is_ti	-0.290424	ns	0.028595	0.0598927	T/ILC	CD4+ T	CD4+ Tn
NARS2	is_ti	-0.188609	ns	0.0286128	0.0599216	T/ILC	CD4+ T	CD4+ Tn
MORN3	is_ti	-0.24915	ns	0.0286189	0.0599231	T/ILC	CD4+ T	CD4+ Tn
CLYBL	is_ti	-0.157639	ns	0.0286214	0.0599231	T/ILC	CD4+ T	CD4+ Tn
AC055733.2	is_ti	0.246955	ns	0.0286522	0.059971	T/ILC	CD4+ T	CD4+ Tn
ERGIC3	is_ti	-0.141841	ns	0.0286522	0.059971	T/ILC	CD4+ T	CD4+ Tn
GBP1	is_ti	0.207455	ns	0.028695	0.0600522	T/ILC	CD4+ T	CD4+ Tn
C1orf189	is_ti	0.392752	ns	0.0287327	0.0601228	T/ILC	CD4+ T	CD4+ Tn
LENG1	is_ti	-0.205082	ns	0.0287926	0.0602398	T/ILC	CD4+ T	CD4+ Tn
LIX1L-AS1	is_ti	-0.338797	ns	0.0288193	0.0602873	T/ILC	CD4+ T	CD4+ Tn
MTERF4	is_ti	-0.0973712	ns	0.028828	0.060297	T/ILC	CD4+ T	CD4+ Tn
PMVK	is_ti	0.170063	ns	0.0288443	0.0603229	T/ILC	CD4+ T	CD4+ Tn
TAF1D	is_ti	-0.0976471	ns	0.0289406	0.0605158	T/ILC	CD4+ T	CD4+ Tn
ORAI1	is_ti	-0.142543	ns	0.0289454	0.0605174	T/ILC	CD4+ T	CD4+ Tn
RPS6KC1	is_ti	-0.172398	ns	0.0289762	0.0605734	T/ILC	CD4+ T	CD4+ Tn
TDRG1	is_ti	0.637405	ns	0.0290105	0.0606369	T/ILC	CD4+ T	CD4+ Tn
ARMC8	is_ti	-0.13959	ns	0.029028	0.0606648	T/ILC	CD4+ T	CD4+ Tn
LINC01033	is_ti	0.464764	ns	0.0290504	0.0607033	T/ILC	CD4+ T	CD4+ Tn
NUBP1	is_ti	-0.180044	ns	0.0290752	0.0607469	T/ILC	CD4+ T	CD4+ Tn
AL139120.1	is_ti	0.340778	ns	0.0291195	0.0608309	T/ILC	CD4+ T	CD4+ Tn
AL033527.5	is_ti	0.385142	ns	0.0291762	0.0609409	T/ILC	CD4+ T	CD4+ Tn
DNAJC24	is_ti	-0.149484	ns	0.0291857	0.0609523	T/ILC	CD4+ T	CD4+ Tn
DDX43	is_ti	0.483811	ns	0.0292094	0.0609933	T/ILC	CD4+ T	CD4+ Tn
CCDC183	is_ti	0.411	ns	0.0292556	0.0610814	T/ILC	CD4+ T	CD4+ Tn
RAB2A	is_ti	-0.0755493	ns	0.0292669	0.0610964	T/ILC	CD4+ T	CD4+ Tn
MORC3	is_ti	-0.104428	ns	0.0293345	0.0612291	T/ILC	CD4+ T	CD4+ Tn
LINC02362	is_ti	-0.337513	ns	0.0293444	0.0612414	T/ILC	CD4+ T	CD4+ Tn
TMC4	is_ti	-0.568784	ns	0.0294157	0.0613817	T/ILC	CD4+ T	CD4+ Tn
TRNT1	is_ti	0.124898	ns	0.0294543	0.0614537	T/ILC	CD4+ T	CD4+ Tn
FAT3	is_ti	0.620051	ns	0.029488	0.0615155	T/ILC	CD4+ T	CD4+ Tn
RPS4Y1	is_ti	-0.221299	ns	0.0294927	0.0615168	T/ILC	CD4+ T	CD4+ Tn
MUM1	is_ti	0.170879	ns	0.0294997	0.0615229	T/ILC	CD4+ T	CD4+ Tn
AC021231.1	is_ti	-0.380361	ns	0.0295302	0.0615781	T/ILC	CD4+ T	CD4+ Tn
CARS2	is_ti	-0.124958	ns	0.0295515	0.0616068	T/ILC	CD4+ T	CD4+ Tn
ING3	is_ti	-0.155248	ns	0.0295522	0.0616068	T/ILC	CD4+ T	CD4+ Tn
TDRD12	is_ti	0.562475	ns	0.0295682	0.0616318	T/ILC	CD4+ T	CD4+ Tn
MAP3K9	is_ti	0.250251	ns	0.029599	0.0616874	T/ILC	CD4+ T	CD4+ Tn
METTL25	is_ti	-0.148461	ns	0.0296269	0.061737	T/ILC	CD4+ T	CD4+ Tn
CCDC167	is_ti	-0.216357	ns	0.0296366	0.0617487	T/ILC	CD4+ T	CD4+ Tn
PCDH12	is_ti	0.4002	ns	0.0297376	0.0619472	T/ILC	CD4+ T	CD4+ Tn
SPATA17	is_ti	0.638626	ns	0.0297401	0.0619472	T/ILC	CD4+ T	CD4+ Tn
DDX11	is_ti	0.271485	ns	0.0297583	0.0619766	T/ILC	CD4+ T	CD4+ Tn
ENC1	is_ti	0.671388	ns	0.0297868	0.0620191	T/ILC	CD4+ T	CD4+ Tn
CUX2	is_ti	0.994953	ns	0.0297869	0.0620191	T/ILC	CD4+ T	CD4+ Tn
RPS6KB1	is_ti	-0.112591	ns	0.0298579	0.0621561	T/ILC	CD4+ T	CD4+ Tn
CDCA4	is_ti	0.220823	ns	0.0298633	0.0621561	T/ILC	CD4+ T	CD4+ Tn
COX7B	is_ti	-0.176017	ns	0.0298651	0.0621561	T/ILC	CD4+ T	CD4+ Tn
RIPOR3	is_ti	-0.288002	ns	0.0299367	0.0622966	T/ILC	CD4+ T	CD4+ Tn
ARL8A	is_ti	-0.220834	ns	0.0299503	0.0623162	T/ILC	CD4+ T	CD4+ Tn
MOCS3	is_ti	-0.268244	ns	0.0301286	0.062671	T/ILC	CD4+ T	CD4+ Tn
BAG6	is_ti	0.211898	ns	0.0301291	0.062671	T/ILC	CD4+ T	CD4+ Tn
ADNP2	is_ti	-0.150673	ns	0.0301494	0.0627047	T/ILC	CD4+ T	CD4+ Tn
TUBB4B	is_ti	-0.336908	ns	0.030188	0.0627763	T/ILC	CD4+ T	CD4+ Tn
ADPRHL1	is_ti	0.447046	ns	0.0302243	0.062843	T/ILC	CD4+ T	CD4+ Tn
RBFA	is_ti	-0.198025	ns	0.0302853	0.0629612	T/ILC	CD4+ T	CD4+ Tn
NAGLU	is_ti	0.195494	ns	0.0303057	0.062995	T/ILC	CD4+ T	CD4+ Tn
AL513314.2	is_ti	0.437527	ns	0.0303142	0.0630039	T/ILC	CD4+ T	CD4+ Tn
GPRC5B	is_ti	-0.434256	ns	0.0303614	0.0630933	T/ILC	CD4+ T	CD4+ Tn
LINC02384	is_ti	0.480437	ns	0.0303842	0.063132	T/ILC	CD4+ T	CD4+ Tn
ING2	is_ti	0.214633	ns	0.0304887	0.0633405	T/ILC	CD4+ T	CD4+ Tn
MRPL52	is_ti	-0.126006	ns	0.0305126	0.0633815	T/ILC	CD4+ T	CD4+ Tn
FBXL17	is_ti	-0.118693	ns	0.0305478	0.0634457	T/ILC	CD4+ T	CD4+ Tn
TIAL1	is_ti	-0.102245	ns	0.0305624	0.0634674	T/ILC	CD4+ T	CD4+ Tn
BCL2A1	is_ti	0.453669	ns	0.0305953	0.063527	T/ILC	CD4+ T	CD4+ Tn
RFFL	is_ti	-0.186303	ns	0.030616	0.0635612	T/ILC	CD4+ T	CD4+ Tn
TMEM177	is_ti	-0.260719	ns	0.0306377	0.0635974	T/ILC	CD4+ T	CD4+ Tn
NSMCE1	is_ti	-0.139682	ns	0.0306803	0.0636771	T/ILC	CD4+ T	CD4+ Tn
ERGIC1	is_ti	-0.160631	ns	0.0307514	0.0638159	T/ILC	CD4+ T	CD4+ Tn
ASTN2	is_ti	-0.206524	ns	0.0307596	0.0638241	T/ILC	CD4+ T	CD4+ Tn
HIST1H2BK	is_ti	0.494157	ns	0.0308099	0.0639198	T/ILC	CD4+ T	CD4+ Tn
SLC25A25-AS1	is_ti	-0.363225	ns	0.0308188	0.0639294	T/ILC	CD4+ T	CD4+ Tn
TMEM222	is_ti	0.160621	ns	0.0308302	0.0639442	T/ILC	CD4+ T	CD4+ Tn
AC091946.1	is_ti	0.730017	ns	0.0308544	0.0639858	T/ILC	CD4+ T	CD4+ Tn
OTUD6B	is_ti	0.179213	ns	0.0308591	0.0639866	T/ILC	CD4+ T	CD4+ Tn
RPS6KA1	is_ti	-0.155424	ns	0.030871	0.0640026	T/ILC	CD4+ T	CD4+ Tn
KCTD1	is_ti	0.304138	ns	0.0308779	0.064008	T/ILC	CD4+ T	CD4+ Tn
ZFP41	is_ti	0.379765	ns	0.0308925	0.0640294	T/ILC	CD4+ T	CD4+ Tn
CHMP2B	is_ti	-0.161725	ns	0.0309287	0.0640957	T/ILC	CD4+ T	CD4+ Tn
DUBR	is_ti	0.491423	ns	0.0310899	0.0644121	T/ILC	CD4+ T	CD4+ Tn
HMGN4	is_ti	0.170247	ns	0.0310899	0.0644121	T/ILC	CD4+ T	CD4+ Tn
ACAT1	is_ti	-0.153727	ns	0.0311084	0.0644417	T/ILC	CD4+ T	CD4+ Tn
CNPPD1	is_ti	-0.173782	ns	0.0311415	0.0645012	T/ILC	CD4+ T	CD4+ Tn
SSB	is_ti	-0.108532	ns	0.0311574	0.0645253	T/ILC	CD4+ T	CD4+ Tn
AC073957.1	is_ti	0.462969	ns	0.0311747	0.0645459	T/ILC	CD4+ T	CD4+ Tn
R3HDM4	is_ti	-0.148418	ns	0.0311759	0.0645459	T/ILC	CD4+ T	CD4+ Tn
USP46	is_ti	-0.362873	ns	0.0311806	0.0645468	T/ILC	CD4+ T	CD4+ Tn
ZSWIM5	is_ti	-0.232655	ns	0.0311932	0.0645577	T/ILC	CD4+ T	CD4+ Tn
TYW3	is_ti	-0.116523	ns	0.0311944	0.0645577	T/ILC	CD4+ T	CD4+ Tn
AC106739.1	is_ti	0.333182	ns	0.0312068	0.0645746	T/ILC	CD4+ T	CD4+ Tn
YY2	is_ti	0.411663	ns	0.0312616	0.064679	T/ILC	CD4+ T	CD4+ Tn
TNFRSF14-AS1	is_ti	0.310225	ns	0.0312951	0.0647394	T/ILC	CD4+ T	CD4+ Tn
C5orf24	is_ti	-0.160772	ns	0.0313014	0.0647436	T/ILC	CD4+ T	CD4+ Tn
WBP4	is_ti	0.145923	ns	0.0313266	0.0647868	T/ILC	CD4+ T	CD4+ Tn
AGPS	is_ti	-0.117132	ns	0.0314239	0.0649792	T/ILC	CD4+ T	CD4+ Tn
HNRNPD	is_ti	-0.0758565	ns	0.0314597	0.0650443	T/ILC	CD4+ T	CD4+ Tn
PEA15	is_ti	0.397638	ns	0.0314822	0.0650819	T/ILC	CD4+ T	CD4+ Tn
ABTB1	is_ti	-0.298511	ns	0.0314896	0.0650868	T/ILC	CD4+ T	CD4+ Tn
PMFBP1	is_ti	0.545763	ns	0.0314932	0.0650868	T/ILC	CD4+ T	CD4+ Tn
AC006064.2	is_ti	0.255923	ns	0.0315021	0.0650963	T/ILC	CD4+ T	CD4+ Tn
LINC01362	is_ti	-0.422611	ns	0.0315103	0.0651044	T/ILC	CD4+ T	CD4+ Tn
SNRPD3	is_ti	-0.111025	ns	0.0315148	0.0651047	T/ILC	CD4+ T	CD4+ Tn
GTSF1	is_ti	0.305668	ns	0.0315274	0.0651217	T/ILC	CD4+ T	CD4+ Tn
AL117379.1	is_ti	0.338718	ns	0.0315982	0.0652591	T/ILC	CD4+ T	CD4+ Tn
UMAD1	is_ti	-0.112365	ns	0.0316076	0.0652695	T/ILC	CD4+ T	CD4+ Tn
ILF3-DT	is_ti	0.131862	ns	0.0316292	0.0653053	T/ILC	CD4+ T	CD4+ Tn
RASGRF2	is_ti	0.12811	ns	0.0316366	0.0653076	T/ILC	CD4+ T	CD4+ Tn
FAM213B	is_ti	-0.345326	ns	0.031639	0.0653076	T/ILC	CD4+ T	CD4+ Tn
KMT2A	is_ti	-0.0904991	ns	0.0316792	0.0653817	T/ILC	CD4+ T	CD4+ Tn
CGAS	is_ti	0.235088	ns	0.0316941	0.0653967	T/ILC	CD4+ T	CD4+ Tn
AP003500.1	is_ti	0.545177	ns	0.0316952	0.0653967	T/ILC	CD4+ T	CD4+ Tn
CARMIL1	is_ti	-0.324948	ns	0.0317691	0.0655403	T/ILC	CD4+ T	CD4+ Tn
HSD17B6	is_ti	0.463176	ns	0.0318064	0.0656083	T/ILC	CD4+ T	CD4+ Tn
SLA	is_ti	0.113836	ns	0.031902	0.0657965	T/ILC	CD4+ T	CD4+ Tn
GBA2	is_ti	0.246973	ns	0.031964	0.0659154	T/ILC	CD4+ T	CD4+ Tn
HNRNPR	is_ti	-0.0745617	ns	0.0319928	0.0659657	T/ILC	CD4+ T	CD4+ Tn
AC093627.4	is_ti	0.428101	ns	0.0320472	0.066069	T/ILC	CD4+ T	CD4+ Tn
AKIRIN2	is_ti	-0.198892	ns	0.0321443	0.06626	T/ILC	CD4+ T	CD4+ Tn
AC018362.1	is_ti	0.424427	ns	0.0321684	0.0663007	T/ILC	CD4+ T	CD4+ Tn
ARFRP1	is_ti	-0.161298	ns	0.0321744	0.0663041	T/ILC	CD4+ T	CD4+ Tn
RFC1	is_ti	-0.0843623	ns	0.0322046	0.0663572	T/ILC	CD4+ T	CD4+ Tn
CNIH4	is_ti	0.128807	ns	0.0322175	0.0663637	T/ILC	CD4+ T	CD4+ Tn
ZCCHC9	is_ti	-0.177475	ns	0.0322204	0.0663637	T/ILC	CD4+ T	CD4+ Tn
UBAP1	is_ti	-0.142625	ns	0.032221	0.0663637	T/ILC	CD4+ T	CD4+ Tn
PLCL2-AS1	is_ti	0.455274	ns	0.0322368	0.0663872	T/ILC	CD4+ T	CD4+ Tn
CADM2	is_ti	0.480045	ns	0.0322724	0.0664514	T/ILC	CD4+ T	CD4+ Tn
NARF	is_ti	0.164548	ns	0.0323076	0.066515	T/ILC	CD4+ T	CD4+ Tn
THG1L	is_ti	-0.220745	ns	0.0323155	0.0665157	T/ILC	CD4+ T	CD4+ Tn
DHX30	is_ti	-0.122825	ns	0.0323168	0.0665157	T/ILC	CD4+ T	CD4+ Tn
TESK1	is_ti	0.271637	ns	0.0323212	0.0665157	T/ILC	CD4+ T	CD4+ Tn
TMEM254-AS1	is_ti	0.341331	ns	0.0323337	0.0665323	T/ILC	CD4+ T	CD4+ Tn
CTBP1-DT	is_ti	0.163401	ns	0.0323546	0.0665663	T/ILC	CD4+ T	CD4+ Tn
AC025219.1	is_ti	0.725805	ns	0.0323813	0.0666121	T/ILC	CD4+ T	CD4+ Tn
ZNF511	is_ti	-0.174874	ns	0.0323962	0.0666337	T/ILC	CD4+ T	CD4+ Tn
NDE1	is_ti	-0.125076	ns	0.0324394	0.0667133	T/ILC	CD4+ T	CD4+ Tn
SLC13A4	is_ti	0.2466	ns	0.0324585	0.0667436	T/ILC	CD4+ T	CD4+ Tn
HARS2	is_ti	0.157108	ns	0.032489	0.0667973	T/ILC	CD4+ T	CD4+ Tn
LIG4	is_ti	0.209839	ns	0.0325165	0.0668388	T/ILC	CD4+ T	CD4+ Tn
TSC22D4	is_ti	-0.125368	ns	0.0325181	0.0668388	T/ILC	CD4+ T	CD4+ Tn
RNF5	is_ti	-0.179138	ns	0.0325261	0.0668461	T/ILC	CD4+ T	CD4+ Tn
GSE1	is_ti	0.264656	ns	0.0325386	0.0668628	T/ILC	CD4+ T	CD4+ Tn
SLC25A34	is_ti	0.532195	ns	0.0325739	0.0669261	T/ILC	CD4+ T	CD4+ Tn
MPHOSPH10	is_ti	-0.138864	ns	0.0325885	0.066947	T/ILC	CD4+ T	CD4+ Tn
EDDM13	is_ti	0.295486	ns	0.0326278	0.0670186	T/ILC	CD4+ T	CD4+ Tn
DHRSX	is_ti	-0.131174	ns	0.0326394	0.0670333	T/ILC	CD4+ T	CD4+ Tn
RAB23	is_ti	-0.337497	ns	0.0327229	0.0671957	T/ILC	CD4+ T	CD4+ Tn
IGSF22	is_ti	0.268582	ns	0.0328039	0.0673394	T/ILC	CD4+ T	CD4+ Tn
TIMD4	is_ti	-0.373184	ns	0.0328045	0.0673394	T/ILC	CD4+ T	CD4+ Tn
GJB7	is_ti	0.430216	ns	0.0328063	0.0673394	T/ILC	CD4+ T	CD4+ Tn
LRFN1	is_ti	0.370217	ns	0.0328186	0.0673556	T/ILC	CD4+ T	CD4+ Tn
PPRC1	is_ti	0.187448	ns	0.0328531	0.0674172	T/ILC	CD4+ T	CD4+ Tn
BICD2	is_ti	-0.191194	ns	0.0328908	0.0674854	T/ILC	CD4+ T	CD4+ Tn
BRCC3	is_ti	-0.166434	ns	0.0329033	0.0675019	T/ILC	CD4+ T	CD4+ Tn
GFRA2	is_ti	0.774392	ns	0.0329534	0.0675954	T/ILC	CD4+ T	CD4+ Tn
AKAP7	is_ti	-0.126681	ns	0.0329917	0.0676649	T/ILC	CD4+ T	CD4+ Tn
ZNF670	is_ti	0.33111	ns	0.0330077	0.067683	T/ILC	CD4+ T	CD4+ Tn
PHC1	is_ti	0.215736	ns	0.0330096	0.067683	T/ILC	CD4+ T	CD4+ Tn
ENTPD3	is_ti	0.381777	ns	0.0330466	0.0677499	T/ILC	CD4+ T	CD4+ Tn
POFUT2	is_ti	0.232942	ns	0.0330551	0.067758	T/ILC	CD4+ T	CD4+ Tn
C1D	is_ti	-0.125137	ns	0.0330615	0.067762	T/ILC	CD4+ T	CD4+ Tn
AL031428.1	is_ti	-0.184798	ns	0.0331441	0.0679156	T/ILC	CD4+ T	CD4+ Tn
ELL2	is_ti	0.266384	ns	0.0331475	0.0679156	T/ILC	CD4+ T	CD4+ Tn
SCAF4	is_ti	-0.139112	ns	0.0331538	0.0679156	T/ILC	CD4+ T	CD4+ Tn
OVCH1-AS1	is_ti	-0.638369	ns	0.0331545	0.0679156	T/ILC	CD4+ T	CD4+ Tn
C2CD2	is_ti	0.195523	ns	0.0331748	0.067948	T/ILC	CD4+ T	CD4+ Tn
GBA	is_ti	0.248084	ns	0.0331831	0.0679557	T/ILC	CD4+ T	CD4+ Tn
ABHD1	is_ti	0.359666	ns	0.033214	0.0680099	T/ILC	CD4+ T	CD4+ Tn
DHRS1	is_ti	0.218362	ns	0.0333193	0.0682161	T/ILC	CD4+ T	CD4+ Tn
ZNF75A	is_ti	0.12498	ns	0.0333411	0.0682516	T/ILC	CD4+ T	CD4+ Tn
RBM38	is_ti	0.13563	ns	0.0334037	0.0683705	T/ILC	CD4+ T	CD4+ Tn
SLC10A1	is_ti	0.264229	ns	0.0334659	0.0684796	T/ILC	CD4+ T	CD4+ Tn
WDR61	is_ti	-0.15757	ns	0.0334661	0.0684796	T/ILC	CD4+ T	CD4+ Tn
MTMR3	is_ti	-0.150253	ns	0.0334954	0.0685302	T/ILC	CD4+ T	CD4+ Tn
SIKE1	is_ti	0.140039	ns	0.0335039	0.0685383	T/ILC	CD4+ T	CD4+ Tn
ADAM10	is_ti	-0.260072	ns	0.0335545	0.0686251	T/ILC	CD4+ T	CD4+ Tn
OTUD6B-AS1	is_ti	0.126899	ns	0.0335554	0.0686251	T/ILC	CD4+ T	CD4+ Tn
TMEM71	is_ti	-0.130788	ns	0.033562	0.0686292	T/ILC	CD4+ T	CD4+ Tn
FBXL19	is_ti	0.272048	ns	0.0335955	0.0686886	T/ILC	CD4+ T	CD4+ Tn
NADK	is_ti	0.410188	ns	0.0336004	0.0686891	T/ILC	CD4+ T	CD4+ Tn
ARHGAP27	is_ti	0.404175	ns	0.0336518	0.0687777	T/ILC	CD4+ T	CD4+ Tn
ATL3	is_ti	-0.146996	ns	0.0336528	0.0687777	T/ILC	CD4+ T	CD4+ Tn
TRPM3	is_ti	0.572475	ns	0.0336694	0.0688023	T/ILC	CD4+ T	CD4+ Tn
PRKAG2	is_ti	-0.111534	ns	0.0336887	0.0688324	T/ILC	CD4+ T	CD4+ Tn
AC006378.1	is_ti	0.329077	ns	0.0336947	0.0688354	T/ILC	CD4+ T	CD4+ Tn
ASIP	is_ti	0.459333	ns	0.0337016	0.0688401	T/ILC	CD4+ T	CD4+ Tn
TMEM67	is_ti	-0.24457	ns	0.0337265	0.0688817	T/ILC	CD4+ T	CD4+ Tn
CACNA1A	is_ti	0.473369	ns	0.0337362	0.0688922	T/ILC	CD4+ T	CD4+ Tn
TMEM216	is_ti	-0.210579	ns	0.0337433	0.0688972	T/ILC	CD4+ T	CD4+ Tn
MAP3K14	is_ti	0.149933	ns	0.033778	0.0689588	T/ILC	CD4+ T	CD4+ Tn
NUDT22	is_ti	0.179075	ns	0.0337934	0.068981	T/ILC	CD4+ T	CD4+ Tn
PARD6B	is_ti	0.179599	ns	0.0338132	0.069012	T/ILC	CD4+ T	CD4+ Tn
DROSHA	is_ti	-0.13491	ns	0.0338307	0.0690384	T/ILC	CD4+ T	CD4+ Tn
CTSB	is_ti	0.38132	ns	0.0338416	0.0690513	T/ILC	CD4+ T	CD4+ Tn
NLGN2	is_ti	0.404817	ns	0.0338651	0.06909	T/ILC	CD4+ T	CD4+ Tn
RNF32	is_ti	-0.307756	ns	0.0338946	0.0691407	T/ILC	CD4+ T	CD4+ Tn
P4HA1	is_ti	0.181986	ns	0.033913	0.0691689	T/ILC	CD4+ T	CD4+ Tn
HAUS1	is_ti	-0.147048	ns	0.0339324	0.0691991	T/ILC	CD4+ T	CD4+ Tn
SNRPB2	is_ti	-0.118341	ns	0.0339639	0.069254	T/ILC	CD4+ T	CD4+ Tn
Z97192.1	is_ti	0.500631	ns	0.0339818	0.0692793	T/ILC	CD4+ T	CD4+ Tn
ZNF197	is_ti	0.199311	ns	0.0339855	0.0692793	T/ILC	CD4+ T	CD4+ Tn
AMIGO1	is_ti	-0.232843	ns	0.0339953	0.06929	T/ILC	CD4+ T	CD4+ Tn
MAMDC2-AS1	is_ti	-0.505635	ns	0.0341352	0.0695657	T/ILC	CD4+ T	CD4+ Tn
VIRMA	is_ti	-0.0950225	ns	0.0341587	0.0696042	T/ILC	CD4+ T	CD4+ Tn
PRKAG1	is_ti	0.132942	ns	0.0342076	0.0696945	T/ILC	CD4+ T	CD4+ Tn
SARAF	is_ti	-0.104669	ns	0.0342424	0.0697559	T/ILC	CD4+ T	CD4+ Tn
NFYA	is_ti	0.197528	ns	0.0343275	0.0699198	T/ILC	CD4+ T	CD4+ Tn
PCCB	is_ti	-0.194569	ns	0.0343447	0.0699455	T/ILC	CD4+ T	CD4+ Tn
AP002748.3	is_ti	-0.2594	ns	0.0343533	0.0699535	T/ILC	CD4+ T	CD4+ Tn
USP27X	is_ti	0.254181	ns	0.0343964	0.0700077	T/ILC	CD4+ T	CD4+ Tn
RAB6A	is_ti	-0.11733	ns	0.0343999	0.0700077	T/ILC	CD4+ T	CD4+ Tn
Z95115.1	is_ti	0.422205	ns	0.0344002	0.0700077	T/ILC	CD4+ T	CD4+ Tn
FN3KRP	is_ti	-0.164612	ns	0.034403	0.0700077	T/ILC	CD4+ T	CD4+ Tn
LIPE	is_ti	0.190787	ns	0.0344031	0.0700077	T/ILC	CD4+ T	CD4+ Tn
NUPR2	is_ti	0.42456	ns	0.0344386	0.0700628	T/ILC	CD4+ T	CD4+ Tn
ARRB1	is_ti	0.530782	ns	0.0344395	0.0700628	T/ILC	CD4+ T	CD4+ Tn
COG3	is_ti	-0.13891	ns	0.03446	0.0700951	T/ILC	CD4+ T	CD4+ Tn
UBE2V1	is_ti	-0.233821	ns	0.0345148	0.070191	T/ILC	CD4+ T	CD4+ Tn
NUSAP1	is_ti	0.493856	ns	0.0345164	0.070191	T/ILC	CD4+ T	CD4+ Tn
PPM1A	is_ti	-0.161658	ns	0.0345521	0.0702542	T/ILC	CD4+ T	CD4+ Tn
AC133644.2	is_ti	-0.531233	ns	0.034583	0.0703069	T/ILC	CD4+ T	CD4+ Tn
HPS6	is_ti	-0.249831	ns	0.0345874	0.0703069	T/ILC	CD4+ T	CD4+ Tn
NORAD	is_ti	-0.172886	ns	0.0346232	0.0703702	T/ILC	CD4+ T	CD4+ Tn
ABCF1	is_ti	0.13884	ns	0.0346685	0.0704527	T/ILC	CD4+ T	CD4+ Tn
PCF11	is_ti	-0.0912298	ns	0.0346782	0.070463	T/ILC	CD4+ T	CD4+ Tn
CBWD5	is_ti	-0.191693	ns	0.0346964	0.0704905	T/ILC	CD4+ T	CD4+ Tn
CERNA1	is_ti	0.270061	ns	0.0347016	0.0704915	T/ILC	CD4+ T	CD4+ Tn
POLR1E	is_ti	-0.168219	ns	0.034753	0.0705864	T/ILC	CD4+ T	CD4+ Tn
ZDHHC8	is_ti	0.252114	ns	0.0347728	0.0706172	T/ILC	CD4+ T	CD4+ Tn
MYH11	is_ti	-0.184199	ns	0.0347811	0.0706246	T/ILC	CD4+ T	CD4+ Tn
BORCS6	is_ti	-0.202128	ns	0.0348253	0.0707047	T/ILC	CD4+ T	CD4+ Tn
FUNDC1	is_ti	-0.229777	ns	0.0348462	0.0707376	T/ILC	CD4+ T	CD4+ Tn
AC004556.1	is_ti	0.852718	ns	0.0348556	0.0707473	T/ILC	CD4+ T	CD4+ Tn
SCOC	is_ti	-0.160214	ns	0.0348779	0.0707829	T/ILC	CD4+ T	CD4+ Tn
PPP6R1	is_ti	0.0998418	ns	0.0349108	0.0708402	T/ILC	CD4+ T	CD4+ Tn
AC118553.2	is_ti	0.321423	ns	0.0349303	0.0708702	T/ILC	CD4+ T	CD4+ Tn
PARP16	is_ti	0.147893	ns	0.0350144	0.0710297	T/ILC	CD4+ T	CD4+ Tn
AGAP1	is_ti	-0.583528	ns	0.0350183	0.0710297	T/ILC	CD4+ T	CD4+ Tn
LLPH	is_ti	-0.159084	ns	0.0350657	0.0711163	T/ILC	CD4+ T	CD4+ Tn
XPOT	is_ti	-0.144869	ns	0.0351081	0.0711927	T/ILC	CD4+ T	CD4+ Tn
CETN2	is_ti	-0.238715	ns	0.0351745	0.0713179	T/ILC	CD4+ T	CD4+ Tn
MMP25-AS1	is_ti	0.194003	ns	0.0351855	0.0713305	T/ILC	CD4+ T	CD4+ Tn
AC003002.2	is_ti	0.290088	ns	0.0352085	0.0713675	T/ILC	CD4+ T	CD4+ Tn
XYLT1	is_ti	0.171841	ns	0.0352464	0.0714347	T/ILC	CD4+ T	CD4+ Tn
ANXA2R	is_ti	-0.163655	ns	0.0352735	0.0714802	T/ILC	CD4+ T	CD4+ Tn
AP001469.3	is_ti	0.382697	ns	0.0352829	0.0714895	T/ILC	CD4+ T	CD4+ Tn
CDKN2B-AS1	is_ti	0.582423	ns	0.0352896	0.0714936	T/ILC	CD4+ T	CD4+ Tn
REEP3	is_ti	-0.152134	ns	0.0353646	0.0716359	T/ILC	CD4+ T	CD4+ Tn
AC096992.2	is_ti	0.343788	ns	0.0354634	0.0718264	T/ILC	CD4+ T	CD4+ Tn
GMCL1	is_ti	-0.113741	ns	0.0355248	0.0719411	T/ILC	CD4+ T	CD4+ Tn
FRS3	is_ti	0.340596	ns	0.03554	0.0719621	T/ILC	CD4+ T	CD4+ Tn
AC020911.1	is_ti	0.441545	ns	0.0355564	0.0719857	T/ILC	CD4+ T	CD4+ Tn
MRPL17	is_ti	-0.163739	ns	0.0355667	0.0719969	T/ILC	CD4+ T	CD4+ Tn
ATRAID	is_ti	-0.142833	ns	0.0355781	0.0720103	T/ILC	CD4+ T	CD4+ Tn
AC012363.1	is_ti	0.344815	ns	0.0356003	0.0720456	T/ILC	CD4+ T	CD4+ Tn
FAM160A1	is_ti	-0.971305	ns	0.0356706	0.0721782	T/ILC	CD4+ T	CD4+ Tn
CYC1	is_ti	-0.309226	ns	0.0356833	0.0721897	T/ILC	CD4+ T	CD4+ Tn
RCBTB2	is_ti	0.198678	ns	0.0356891	0.0721897	T/ILC	CD4+ T	CD4+ Tn
AL158055.1	is_ti	0.23524	ns	0.0356906	0.0721897	T/ILC	CD4+ T	CD4+ Tn
ZBTB8OS	is_ti	-0.0988131	ns	0.0356958	0.0721905	T/ILC	CD4+ T	CD4+ Tn
NUP88	is_ti	-0.118742	ns	0.0357202	0.0722302	T/ILC	CD4+ T	CD4+ Tn
SH3GLB2	is_ti	-0.19894	ns	0.0357564	0.0722937	T/ILC	CD4+ T	CD4+ Tn
AC093503.2	is_ti	0.505327	ns	0.0357696	0.0723107	T/ILC	CD4+ T	CD4+ Tn
COG1	is_ti	-0.184051	ns	0.0358036	0.0723696	T/ILC	CD4+ T	CD4+ Tn
AC002553.2	is_ti	0.434811	ns	0.0358151	0.0723833	T/ILC	CD4+ T	CD4+ Tn
C8orf44	is_ti	-0.24603	ns	0.0358422	0.0724188	T/ILC	CD4+ T	CD4+ Tn
AC002467.1	is_ti	0.352198	ns	0.0358423	0.0724188	T/ILC	CD4+ T	CD4+ Tn
C1orf131	is_ti	-0.147086	ns	0.0358618	0.0724486	T/ILC	CD4+ T	CD4+ Tn
POFUT1	is_ti	0.180405	ns	0.0358786	0.0724728	T/ILC	CD4+ T	CD4+ Tn
IST1	is_ti	-0.107162	ns	0.035927	0.0725608	T/ILC	CD4+ T	CD4+ Tn
RAB22A	is_ti	-0.137052	ns	0.0359326	0.0725624	T/ILC	CD4+ T	CD4+ Tn
POGLUT1	is_ti	0.145392	ns	0.0359721	0.0726324	T/ILC	CD4+ T	CD4+ Tn
VARS	is_ti	0.216837	ns	0.0360149	0.0727091	T/ILC	CD4+ T	CD4+ Tn
SUZ12	is_ti	-0.0916811	ns	0.036031	0.0727319	T/ILC	CD4+ T	CD4+ Tn
ZNF627	is_ti	0.174161	ns	0.0361484	0.0729592	T/ILC	CD4+ T	CD4+ Tn
ZNF765	is_ti	0.151573	ns	0.0362135	0.0730808	T/ILC	CD4+ T	CD4+ Tn
CDK11B	is_ti	-0.154775	ns	0.0362385	0.0731215	T/ILC	CD4+ T	CD4+ Tn
NAPA-AS1	is_ti	0.257347	ns	0.0362742	0.0731836	T/ILC	CD4+ T	CD4+ Tn
PHF11	is_ti	-0.123131	ns	0.0362815	0.0731885	T/ILC	CD4+ T	CD4+ Tn
ZNF230	is_ti	0.212466	ns	0.0362899	0.0731958	T/ILC	CD4+ T	CD4+ Tn
ACSM3	is_ti	-0.197075	ns	0.0363053	0.073217	T/ILC	CD4+ T	CD4+ Tn
RPAIN	is_ti	-0.116578	ns	0.0364041	0.0734066	T/ILC	CD4+ T	CD4+ Tn
PYCR3	is_ti	0.315848	ns	0.036415	0.0734187	T/ILC	CD4+ T	CD4+ Tn
CHORDC1	is_ti	0.123918	ns	0.0364269	0.0734328	T/ILC	CD4+ T	CD4+ Tn
CFLAR-AS1	is_ti	-0.168865	ns	0.0364486	0.0734668	T/ILC	CD4+ T	CD4+ Tn
LGALS8	is_ti	-0.126982	ns	0.0365073	0.0735752	T/ILC	CD4+ T	CD4+ Tn
ZNF669	is_ti	0.197917	ns	0.0365242	0.0735867	T/ILC	CD4+ T	CD4+ Tn
VPS50	is_ti	-0.139964	ns	0.0365245	0.0735867	T/ILC	CD4+ T	CD4+ Tn
DENND4B	is_ti	0.158785	ns	0.0365276	0.0735867	T/ILC	CD4+ T	CD4+ Tn
PRR29	is_ti	0.404508	ns	0.0365325	0.0735868	T/ILC	CD4+ T	CD4+ Tn
HIST1H4F	is_ti	0.504997	ns	0.0365414	0.0735949	T/ILC	CD4+ T	CD4+ Tn
SPINDOC	is_ti	0.280231	ns	0.0365574	0.0736086	T/ILC	CD4+ T	CD4+ Tn
CALD1	is_ti	-0.294711	ns	0.0365601	0.0736086	T/ILC	CD4+ T	CD4+ Tn
HERC2	is_ti	-0.146973	ns	0.0365629	0.0736086	T/ILC	CD4+ T	CD4+ Tn
C12orf73	is_ti	0.190354	ns	0.0365878	0.0736491	T/ILC	CD4+ T	CD4+ Tn
ERBB4	is_ti	0.446917	ns	0.03663	0.0737241	T/ILC	CD4+ T	CD4+ Tn
Z93403.1	is_ti	0.683398	ns	0.0366597	0.0737739	T/ILC	CD4+ T	CD4+ Tn
MSRA	is_ti	-0.149049	ns	0.0366718	0.0737885	T/ILC	CD4+ T	CD4+ Tn
ORMDL3	is_ti	-0.159638	ns	0.0367179	0.0738714	T/ILC	CD4+ T	CD4+ Tn
TRIM72	is_ti	0.52583	ns	0.0367363	0.0738986	T/ILC	CD4+ T	CD4+ Tn
PABPN1	is_ti	-0.1345	ns	0.0367526	0.0739216	T/ILC	CD4+ T	CD4+ Tn
LINC00672	is_ti	0.298754	ns	0.0368013	0.0740096	T/ILC	CD4+ T	CD4+ Tn
TBCK	is_ti	-0.119668	ns	0.0368621	0.074122	T/ILC	CD4+ T	CD4+ Tn
SLC9A1	is_ti	0.215144	ns	0.0368671	0.0741222	T/ILC	CD4+ T	CD4+ Tn
MTPN	is_ti	-0.114554	ns	0.0368772	0.0741293	T/ILC	CD4+ T	CD4+ Tn
KLHL28	is_ti	-0.107884	ns	0.0368805	0.0741293	T/ILC	CD4+ T	CD4+ Tn
TGIF2-RAB5IF	is_ti	0.287182	ns	0.0369068	0.0741723	T/ILC	CD4+ T	CD4+ Tn
TMEM232	is_ti	-0.313853	ns	0.0369286	0.0742064	T/ILC	CD4+ T	CD4+ Tn
AC138150.1	is_ti	-0.142866	ns	0.0370299	0.0744001	T/ILC	CD4+ T	CD4+ Tn
LRRC37A2	is_ti	-0.206156	ns	0.0370697	0.0744604	T/ILC	CD4+ T	CD4+ Tn
MAP1LC3B	is_ti	-0.119322	ns	0.0370699	0.0744604	T/ILC	CD4+ T	CD4+ Tn
ZNF404	is_ti	0.398611	ns	0.0371102	0.0745316	T/ILC	CD4+ T	CD4+ Tn
CCDC137	is_ti	-0.130614	ns	0.0371524	0.0746051	T/ILC	CD4+ T	CD4+ Tn
PROSER2	is_ti	0.509373	ns	0.0371567	0.0746051	T/ILC	CD4+ T	CD4+ Tn
NEIL1	is_ti	0.302126	ns	0.0371867	0.0746553	T/ILC	CD4+ T	CD4+ Tn
GLRA1	is_ti	0.325147	ns	0.0371922	0.0746565	T/ILC	CD4+ T	CD4+ Tn
AC015908.3	is_ti	0.449209	ns	0.0372096	0.074674	T/ILC	CD4+ T	CD4+ Tn
COL10A1	is_ti	-0.244604	ns	0.0372108	0.074674	T/ILC	CD4+ T	CD4+ Tn
RHNO1	is_ti	-0.207045	ns	0.0372674	0.0747777	T/ILC	CD4+ T	CD4+ Tn
API5	is_ti	-0.101592	ns	0.0373212	0.0748756	T/ILC	CD4+ T	CD4+ Tn
PRICKLE3	is_ti	0.295453	ns	0.0374826	0.0751895	T/ILC	CD4+ T	CD4+ Tn
RHOF	is_ti	0.13043	ns	0.0375147	0.0752426	T/ILC	CD4+ T	CD4+ Tn
CYB5R4	is_ti	-0.139478	ns	0.0375191	0.0752426	T/ILC	CD4+ T	CD4+ Tn
GMPS	is_ti	-0.103235	ns	0.0375303	0.0752551	T/ILC	CD4+ T	CD4+ Tn
AC010983.1	is_ti	-0.362713	ns	0.0376327	0.0754503	T/ILC	CD4+ T	CD4+ Tn
KLRF1	is_ti	0.502075	ns	0.0376765	0.075518	T/ILC	CD4+ T	CD4+ Tn
MORF4L2-AS1	is_ti	0.247734	ns	0.0376797	0.075518	T/ILC	CD4+ T	CD4+ Tn
GNG8	is_ti	0.548599	ns	0.0376814	0.075518	T/ILC	CD4+ T	CD4+ Tn
ST13	is_ti	-0.104477	ns	0.0376868	0.0755187	T/ILC	CD4+ T	CD4+ Tn
PDCD2L	is_ti	-0.215991	ns	0.0377131	0.0755614	T/ILC	CD4+ T	CD4+ Tn
KCNK6	is_ti	0.242	ns	0.037728	0.0755721	T/ILC	CD4+ T	CD4+ Tn
PPIL4	is_ti	-0.0916244	ns	0.0377285	0.0755721	T/ILC	CD4+ T	CD4+ Tn
AC004034.1	is_ti	0.331808	ns	0.0377467	0.0755987	T/ILC	CD4+ T	CD4+ Tn
TRAM2	is_ti	-0.227522	ns	0.0377553	0.0756057	T/ILC	CD4+ T	CD4+ Tn
ZNF629	is_ti	-0.327389	ns	0.0377709	0.0756133	T/ILC	CD4+ T	CD4+ Tn
ATXN1L	is_ti	0.189968	ns	0.0377727	0.0756133	T/ILC	CD4+ T	CD4+ Tn
PPP1R14B	is_ti	-0.200005	ns	0.0377741	0.0756133	T/ILC	CD4+ T	CD4+ Tn
PGM2L1	is_ti	-0.226701	ns	0.0378242	0.0757036	T/ILC	CD4+ T	CD4+ Tn
PRR5	is_ti	-0.208172	ns	0.0378365	0.0757181	T/ILC	CD4+ T	CD4+ Tn
PURB	is_ti	0.14515	ns	0.0380846	0.0762045	T/ILC	CD4+ T	CD4+ Tn
HMGCS1	is_ti	0.209321	ns	0.0380947	0.0762146	T/ILC	CD4+ T	CD4+ Tn
MED12L	is_ti	0.514878	ns	0.0381053	0.0762258	T/ILC	CD4+ T	CD4+ Tn
SOS2	is_ti	-0.103076	ns	0.0381367	0.0762785	T/ILC	CD4+ T	CD4+ Tn
ANAPC10	is_ti	-0.120194	ns	0.0381638	0.0763225	T/ILC	CD4+ T	CD4+ Tn
GABARAP	is_ti	-0.27964	ns	0.0381785	0.0763419	T/ILC	CD4+ T	CD4+ Tn
B4GALT4	is_ti	-0.240395	ns	0.038189	0.0763492	T/ILC	CD4+ T	CD4+ Tn
PIGZ	is_ti	0.578377	ns	0.0381923	0.0763492	T/ILC	CD4+ T	CD4+ Tn
AC027097.2	is_ti	-0.204494	ns	0.0382232	0.0764008	T/ILC	CD4+ T	CD4+ Tn
TRAPPC2	is_ti	-0.131341	ns	0.0382602	0.0764647	T/ILC	CD4+ T	CD4+ Tn
PPT1	is_ti	0.182446	ns	0.0382679	0.0764698	T/ILC	CD4+ T	CD4+ Tn
MAJIN	is_ti	0.447388	ns	0.0382769	0.0764777	T/ILC	CD4+ T	CD4+ Tn
AL606489.1	is_ti	0.259476	ns	0.0383008	0.0765154	T/ILC	CD4+ T	CD4+ Tn
PDC	is_ti	0.450467	ns	0.0383207	0.0765451	T/ILC	CD4+ T	CD4+ Tn
CCNT2	is_ti	0.120586	ns	0.0383445	0.0765824	T/ILC	CD4+ T	CD4+ Tn
AL132656.2	is_ti	0.344205	ns	0.0383802	0.0766426	T/ILC	CD4+ T	CD4+ Tn
SIRT2	is_ti	0.148144	ns	0.0383848	0.0766426	T/ILC	CD4+ T	CD4+ Tn
GBP7	is_ti	0.609114	ns	0.038423	0.0767087	T/ILC	CD4+ T	CD4+ Tn
SLC27A5	is_ti	-0.218371	ns	0.0384474	0.0767472	T/ILC	CD4+ T	CD4+ Tn
C1orf123	is_ti	-0.152243	ns	0.0385239	0.0768899	T/ILC	CD4+ T	CD4+ Tn
RPP25L	is_ti	-0.208367	ns	0.0385686	0.0769688	T/ILC	CD4+ T	CD4+ Tn
AP005482.1	is_ti	0.353411	ns	0.0385939	0.0770092	T/ILC	CD4+ T	CD4+ Tn
MIGA2	is_ti	0.226418	ns	0.0386238	0.0770552	T/ILC	CD4+ T	CD4+ Tn
PARS2	is_ti	0.347954	ns	0.0386272	0.0770552	T/ILC	CD4+ T	CD4+ Tn
MYH9	is_ti	0.0808961	ns	0.0386542	0.0770989	T/ILC	CD4+ T	CD4+ Tn
FAM173B	is_ti	0.171151	ns	0.0386861	0.0771523	T/ILC	CD4+ T	CD4+ Tn
RIOX1	is_ti	-0.272765	ns	0.0387333	0.0772363	T/ILC	CD4+ T	CD4+ Tn
AL139021.1	is_ti	0.203362	ns	0.0387532	0.0772657	T/ILC	CD4+ T	CD4+ Tn
KPNA1	is_ti	-0.124172	ns	0.0387679	0.0772848	T/ILC	CD4+ T	CD4+ Tn
NAF1	is_ti	-0.135548	ns	0.0388415	0.0774213	T/ILC	CD4+ T	CD4+ Tn
SLC20A2	is_ti	0.134495	ns	0.0388581	0.0774443	T/ILC	CD4+ T	CD4+ Tn
COX11	is_ti	-0.13262	ns	0.0388848	0.0774872	T/ILC	CD4+ T	CD4+ Tn
PPCDC	is_ti	-0.205791	ns	0.038966	0.0776388	T/ILC	CD4+ T	CD4+ Tn
BCL2L1	is_ti	-0.17964	ns	0.0389981	0.0776924	T/ILC	CD4+ T	CD4+ Tn
LYRM9	is_ti	-0.233839	ns	0.0390148	0.0777019	T/ILC	CD4+ T	CD4+ Tn
PRDM11	is_ti	0.266821	ns	0.0390169	0.0777019	T/ILC	CD4+ T	CD4+ Tn
ZNF740	is_ti	-0.173536	ns	0.0390183	0.0777019	T/ILC	CD4+ T	CD4+ Tn
FAM149B1	is_ti	-0.176523	ns	0.0391211	0.0778963	T/ILC	CD4+ T	CD4+ Tn
KMT2D	is_ti	0.142721	ns	0.0391391	0.0779219	T/ILC	CD4+ T	CD4+ Tn
HEG1	is_ti	-0.180798	ns	0.0391622	0.0779577	T/ILC	CD4+ T	CD4+ Tn
AC016597.1	is_ti	0.36926	ns	0.0392191	0.0780605	T/ILC	CD4+ T	CD4+ Tn
DCPS	is_ti	-0.164141	ns	0.0392624	0.0781321	T/ILC	CD4+ T	CD4+ Tn
TBCE	is_ti	0.156633	ns	0.0392654	0.0781321	T/ILC	CD4+ T	CD4+ Tn
AC010149.1	is_ti	-0.223746	ns	0.0392939	0.0781786	T/ILC	CD4+ T	CD4+ Tn
NSFL1C	is_ti	-0.168507	ns	0.0393072	0.0781946	T/ILC	CD4+ T	CD4+ Tn
AC106779.1	is_ti	0.370464	ns	0.0393886	0.0783463	T/ILC	CD4+ T	CD4+ Tn
KIF22	is_ti	-0.141166	ns	0.0394342	0.0784266	T/ILC	CD4+ T	CD4+ Tn
AC003681.1	is_ti	-0.259987	ns	0.0394428	0.0784315	T/ILC	CD4+ T	CD4+ Tn
FARS2	is_ti	-0.108599	ns	0.039447	0.0784315	T/ILC	CD4+ T	CD4+ Tn
LMF1	is_ti	-0.147269	ns	0.0394682	0.0784633	T/ILC	CD4+ T	CD4+ Tn
PRKAG2-AS1	is_ti	-0.22999	ns	0.0395164	0.0785488	T/ILC	CD4+ T	CD4+ Tn
UPB1	is_ti	0.49716	ns	0.0395252	0.0785559	T/ILC	CD4+ T	CD4+ Tn
AC008537.1	is_ti	-0.23899	ns	0.0395706	0.0786358	T/ILC	CD4+ T	CD4+ Tn
OSBPL9	is_ti	-0.101023	ns	0.0396032	0.0786902	T/ILC	CD4+ T	CD4+ Tn
NPIPB5	is_ti	-0.203468	ns	0.0396693	0.0788112	T/ILC	CD4+ T	CD4+ Tn
SRP19	is_ti	-0.11888	ns	0.0397037	0.0788692	T/ILC	CD4+ T	CD4+ Tn
ATF4	is_ti	-0.146194	ns	0.0397383	0.0789275	T/ILC	CD4+ T	CD4+ Tn
AC016866.1	is_ti	0.472358	ns	0.0397445	0.0789294	T/ILC	CD4+ T	CD4+ Tn
AC024084.1	is_ti	-0.385451	ns	0.0397954	0.0790201	T/ILC	CD4+ T	CD4+ Tn
RBM4	is_ti	-0.120468	ns	0.0398362	0.0790906	T/ILC	CD4+ T	CD4+ Tn
A1BG-AS1	is_ti	0.251949	ns	0.0398654	0.0791294	T/ILC	CD4+ T	CD4+ Tn
FKBP1A	is_ti	-0.204142	ns	0.0398662	0.0791294	T/ILC	CD4+ T	CD4+ Tn
SDHAF4	is_ti	-0.18099	ns	0.0399126	0.079211	T/ILC	CD4+ T	CD4+ Tn
EFR3B	is_ti	0.391155	ns	0.03993	0.0792351	T/ILC	CD4+ T	CD4+ Tn
ABCG2	is_ti	-0.789292	ns	0.0399473	0.079259	T/ILC	CD4+ T	CD4+ Tn
MRPL12	is_ti	-0.259173	ns	0.039973	0.0792997	T/ILC	CD4+ T	CD4+ Tn
LANCL2	is_ti	-0.156654	ns	0.0401214	0.0795836	T/ILC	CD4+ T	CD4+ Tn
MRPL3	is_ti	-0.0989938	ns	0.0401355	0.0795852	T/ILC	CD4+ T	CD4+ Tn
AC009093.2	is_ti	-0.188473	ns	0.0401373	0.0795852	T/ILC	CD4+ T	CD4+ Tn
LYRM1	is_ti	0.151684	ns	0.040138	0.0795852	T/ILC	CD4+ T	CD4+ Tn
NAA10	is_ti	-0.160295	ns	0.0401684	0.0796329	T/ILC	CD4+ T	CD4+ Tn
ZNF524	is_ti	-0.17574	ns	0.0401726	0.0796329	T/ILC	CD4+ T	CD4+ Tn
GRIN3A	is_ti	-0.303935	ns	0.0402352	0.0797463	T/ILC	CD4+ T	CD4+ Tn
TUBA8	is_ti	0.312659	ns	0.0402615	0.0797881	T/ILC	CD4+ T	CD4+ Tn
WWC2	is_ti	-0.354283	ns	0.0402691	0.0797928	T/ILC	CD4+ T	CD4+ Tn
H2AFY2	is_ti	0.190009	ns	0.0402913	0.0798261	T/ILC	CD4+ T	CD4+ Tn
SSRP1	is_ti	-0.159844	ns	0.0403222	0.079877	T/ILC	CD4+ T	CD4+ Tn
CCDC58	is_ti	-0.156867	ns	0.0403573	0.0799359	T/ILC	CD4+ T	CD4+ Tn
SNRPG	is_ti	-0.107869	ns	0.0403793	0.0799655	T/ILC	CD4+ T	CD4+ Tn
FAM169A	is_ti	-0.191474	ns	0.0403828	0.0799655	T/ILC	CD4+ T	CD4+ Tn
VASH1	is_ti	0.490523	ns	0.0404441	0.0800764	T/ILC	CD4+ T	CD4+ Tn
GATD3B	is_ti	-0.394163	ns	0.0404903	0.0801573	T/ILC	CD4+ T	CD4+ Tn
RPUSD4	is_ti	-0.167591	ns	0.0405008	0.0801676	T/ILC	CD4+ T	CD4+ Tn
DERL2	is_ti	0.135508	ns	0.0405065	0.0801683	T/ILC	CD4+ T	CD4+ Tn
AC105411.1	is_ti	0.454936	ns	0.0405192	0.0801829	T/ILC	CD4+ T	CD4+ Tn
AL031709.1	is_ti	0.386225	ns	0.040595	0.0803224	T/ILC	CD4+ T	CD4+ Tn
GNB1L	is_ti	0.204838	ns	0.0406965	0.0805126	T/ILC	CD4+ T	CD4+ Tn
MRNIP	is_ti	-0.139788	ns	0.0407512	0.0806103	T/ILC	CD4+ T	CD4+ Tn
AL390728.6	is_ti	-0.251716	ns	0.0407648	0.0806266	T/ILC	CD4+ T	CD4+ Tn
KCNV2	is_ti	0.388437	ns	0.040796	0.08067	T/ILC	CD4+ T	CD4+ Tn
PHC3	is_ti	-0.0779817	ns	0.0407974	0.08067	T/ILC	CD4+ T	CD4+ Tn
AC010531.6	is_ti	0.348699	ns	0.0408175	0.0806991	T/ILC	CD4+ T	CD4+ Tn
SERTAD2	is_ti	-0.15518	ns	0.0408537	0.0807493	T/ILC	CD4+ T	CD4+ Tn
RNF25	is_ti	0.197698	ns	0.0408578	0.0807493	T/ILC	CD4+ T	CD4+ Tn
PDK2	is_ti	-0.262183	ns	0.0408589	0.0807493	T/ILC	CD4+ T	CD4+ Tn
SLC47A2	is_ti	0.479425	ns	0.0409062	0.0808321	T/ILC	CD4+ T	CD4+ Tn
AC002553.1	is_ti	0.317064	ns	0.0409263	0.0808568	T/ILC	CD4+ T	CD4+ Tn
AC002310.5	is_ti	0.446161	ns	0.0409294	0.0808568	T/ILC	CD4+ T	CD4+ Tn
TFDP1	is_ti	-0.161574	ns	0.0409366	0.0808605	T/ILC	CD4+ T	CD4+ Tn
ADAM8	is_ti	-0.260444	ns	0.0409966	0.0809684	T/ILC	CD4+ T	CD4+ Tn
ADNP	is_ti	-0.0980131	ns	0.0410073	0.080979	T/ILC	CD4+ T	CD4+ Tn
TRIM3	is_ti	-0.407361	ns	0.0410149	0.0809833	T/ILC	CD4+ T	CD4+ Tn
TAF4	is_ti	0.177522	ns	0.041041	0.0810156	T/ILC	CD4+ T	CD4+ Tn
MIER3	is_ti	0.213423	ns	0.041042	0.0810156	T/ILC	CD4+ T	CD4+ Tn
ZFYVE26	is_ti	-0.164098	ns	0.041107	0.0811334	T/ILC	CD4+ T	CD4+ Tn
MIR29B2CHG	is_ti	-0.132812	ns	0.0411218	0.0811521	T/ILC	CD4+ T	CD4+ Tn
IQCN	is_ti	0.322225	ns	0.0411695	0.0812354	T/ILC	CD4+ T	CD4+ Tn
SEMA4F	is_ti	0.238671	ns	0.0412901	0.0814627	T/ILC	CD4+ T	CD4+ Tn
ZMIZ1-AS1	is_ti	-0.442146	ns	0.0413292	0.0815293	T/ILC	CD4+ T	CD4+ Tn
AP1AR	is_ti	-0.154321	ns	0.0413551	0.0815696	T/ILC	CD4+ T	CD4+ Tn
APPBP2	is_ti	-0.124275	ns	0.0414149	0.081677	T/ILC	CD4+ T	CD4+ Tn
NRIR	is_ti	0.550627	ns	0.0415317	0.0818966	T/ILC	CD4+ T	CD4+ Tn
POGK	is_ti	-0.133793	ns	0.0415788	0.0819788	T/ILC	CD4+ T	CD4+ Tn
PDCD11	is_ti	0.140737	ns	0.0415897	0.0819895	T/ILC	CD4+ T	CD4+ Tn
CNNM4	is_ti	-0.264258	ns	0.0416312	0.0820607	T/ILC	CD4+ T	CD4+ Tn
C6orf120	is_ti	0.188207	ns	0.0416371	0.0820616	T/ILC	CD4+ T	CD4+ Tn
AC008764.2	is_ti	0.350162	ns	0.0417204	0.082215	T/ILC	CD4+ T	CD4+ Tn
INTS1	is_ti	-0.213115	ns	0.041759	0.0822804	T/ILC	CD4+ T	CD4+ Tn
ZFYVE19	is_ti	0.230018	ns	0.0417669	0.0822851	T/ILC	CD4+ T	CD4+ Tn
LPCAT3	is_ti	0.153016	ns	0.0418009	0.0823414	T/ILC	CD4+ T	CD4+ Tn
PISD	is_ti	-0.147352	ns	0.0418328	0.0823936	T/ILC	CD4+ T	CD4+ Tn
ZNF43	is_ti	-0.107969	ns	0.0418754	0.0824612	T/ILC	CD4+ T	CD4+ Tn
SLC30A5	is_ti	-0.107595	ns	0.0418788	0.0824612	T/ILC	CD4+ T	CD4+ Tn
C9orf64	is_ti	0.242031	ns	0.0418836	0.0824612	T/ILC	CD4+ T	CD4+ Tn
SPAST	is_ti	-0.15769	ns	0.0419163	0.0825149	T/ILC	CD4+ T	CD4+ Tn
PAXBP1-AS1	is_ti	-0.251559	ns	0.0420843	0.0828349	T/ILC	CD4+ T	CD4+ Tn
MRPS9	is_ti	-0.114099	ns	0.0421125	0.0828688	T/ILC	CD4+ T	CD4+ Tn
DMAC2	is_ti	0.19138	ns	0.0421126	0.0828688	T/ILC	CD4+ T	CD4+ Tn
AC021752.1	is_ti	-0.195885	ns	0.0422287	0.0830864	T/ILC	CD4+ T	CD4+ Tn
ITGA2B	is_ti	0.467882	ns	0.0422752	0.0831653	T/ILC	CD4+ T	CD4+ Tn
PREP	is_ti	-0.135711	ns	0.0422798	0.0831653	T/ILC	CD4+ T	CD4+ Tn
BORCS8	is_ti	-0.214221	ns	0.0423274	0.0832481	T/ILC	CD4+ T	CD4+ Tn
ZNF649	is_ti	0.206265	ns	0.0423972	0.0833745	T/ILC	CD4+ T	CD4+ Tn
RNF113A	is_ti	-0.150262	ns	0.042407	0.083383	T/ILC	CD4+ T	CD4+ Tn
TTLL11	is_ti	-0.217653	ns	0.0424562	0.0834688	T/ILC	CD4+ T	CD4+ Tn
CDKN2AIP	is_ti	-0.133667	ns	0.0424829	0.0835105	T/ILC	CD4+ T	CD4+ Tn
NTN4	is_ti	-0.566054	ns	0.0425333	0.0835986	T/ILC	CD4+ T	CD4+ Tn
RMDN2-AS1	is_ti	0.365998	ns	0.042539	0.0835989	T/ILC	CD4+ T	CD4+ Tn
PBX3	is_ti	-0.152064	ns	0.0425904	0.083689	T/ILC	CD4+ T	CD4+ Tn
KDM4A-AS1	is_ti	0.222518	ns	0.0425983	0.0836936	T/ILC	CD4+ T	CD4+ Tn
EGLN3	is_ti	-0.376221	ns	0.0426121	0.0837098	T/ILC	CD4+ T	CD4+ Tn
AL445524.1	is_ti	0.4014	ns	0.0426297	0.0837336	T/ILC	CD4+ T	CD4+ Tn
TKT	is_ti	-0.196098	ns	0.0426426	0.0837421	T/ILC	CD4+ T	CD4+ Tn
FBXO22	is_ti	0.119108	ns	0.0426452	0.0837421	T/ILC	CD4+ T	CD4+ Tn
AL160290.2	is_ti	0.397837	ns	0.042766	0.0839684	T/ILC	CD4+ T	CD4+ Tn
UBE2R2	is_ti	-0.107041	ns	0.0427772	0.0839795	T/ILC	CD4+ T	CD4+ Tn
AC026347.1	is_ti	-0.166217	ns	0.0428077	0.0840261	T/ILC	CD4+ T	CD4+ Tn
CEP120	is_ti	-0.127115	ns	0.042812	0.0840261	T/ILC	CD4+ T	CD4+ Tn
PP2D1	is_ti	-0.248377	ns	0.0428206	0.0840319	T/ILC	CD4+ T	CD4+ Tn
AC104982.1	is_ti	0.376294	ns	0.0428848	0.084147	T/ILC	CD4+ T	CD4+ Tn
AC073569.2	is_ti	-0.313099	ns	0.0429004	0.0841666	T/ILC	CD4+ T	CD4+ Tn
GRB14	is_ti	-0.491118	ns	0.0429385	0.0842304	T/ILC	CD4+ T	CD4+ Tn
AL359513.1	is_ti	0.353518	ns	0.0429529	0.0842478	T/ILC	CD4+ T	CD4+ Tn
AC092069.1	is_ti	0.385235	ns	0.0429752	0.0842804	T/ILC	CD4+ T	CD4+ Tn
AGPAT2	is_ti	-0.45613	ns	0.0430298	0.084365	T/ILC	CD4+ T	CD4+ Tn
GPR35	is_ti	0.586689	ns	0.0430322	0.084365	T/ILC	CD4+ T	CD4+ Tn
MEX3C	is_ti	0.162275	ns	0.0430351	0.084365	T/ILC	CD4+ T	CD4+ Tn
NTHL1	is_ti	-0.220843	ns	0.0430427	0.084369	T/ILC	CD4+ T	CD4+ Tn
PDXK	is_ti	0.250586	ns	0.0431323	0.0845336	T/ILC	CD4+ T	CD4+ Tn
EIF2A	is_ti	-0.103987	ns	0.0431392	0.0845363	T/ILC	CD4+ T	CD4+ Tn
LRP8	is_ti	0.336172	ns	0.0431653	0.0845765	T/ILC	CD4+ T	CD4+ Tn
TAF15	is_ti	-0.0903928	ns	0.0431936	0.0846209	T/ILC	CD4+ T	CD4+ Tn
CRTC3-AS1	is_ti	0.19845	ns	0.0432037	0.0846296	T/ILC	CD4+ T	CD4+ Tn
GLI4	is_ti	-0.192765	ns	0.043265	0.0847387	T/ILC	CD4+ T	CD4+ Tn
TNRC18	is_ti	0.209393	ns	0.0432783	0.0847538	T/ILC	CD4+ T	CD4+ Tn
PRSS21	is_ti	0.453395	ns	0.0432853	0.0847565	T/ILC	CD4+ T	CD4+ Tn
VPS13D	is_ti	-0.11501	ns	0.0433317	0.0848364	T/ILC	CD4+ T	CD4+ Tn
CHD3	is_ti	0.115705	ns	0.0433865	0.0849326	T/ILC	CD4+ T	CD4+ Tn
ZNF674	is_ti	0.226681	ns	0.0434233	0.0849936	T/ILC	CD4+ T	CD4+ Tn
FILIP1	is_ti	0.313606	ns	0.0434389	0.0850131	T/ILC	CD4+ T	CD4+ Tn
COL6A2	is_ti	-0.471037	ns	0.0434579	0.0850389	T/ILC	CD4+ T	CD4+ Tn
TEX48	is_ti	0.438859	ns	0.0434633	0.0850389	T/ILC	CD4+ T	CD4+ Tn
AC010618.3	is_ti	0.175687	ns	0.0434932	0.0850863	T/ILC	CD4+ T	CD4+ Tn
MFAP3	is_ti	0.168741	ns	0.0436438	0.0853699	T/ILC	CD4+ T	CD4+ Tn
AC009716.1	is_ti	0.414103	ns	0.0437041	0.0854767	T/ILC	CD4+ T	CD4+ Tn
TXNL4A	is_ti	-0.112063	ns	0.0437306	0.0855175	T/ILC	CD4+ T	CD4+ Tn
CHD1L	is_ti	0.151763	ns	0.0437816	0.085606	T/ILC	CD4+ T	CD4+ Tn
TRAV12-3	is_ti	0.381868	ns	0.0438093	0.0856478	T/ILC	CD4+ T	CD4+ Tn
DGKQ	is_ti	0.277541	ns	0.0438142	0.0856478	T/ILC	CD4+ T	CD4+ Tn
CHPF2	is_ti	0.260582	ns	0.0438417	0.085682	T/ILC	CD4+ T	CD4+ Tn
TBC1D24	is_ti	0.296878	ns	0.0438431	0.085682	T/ILC	CD4+ T	CD4+ Tn
TNKS1BP1	is_ti	-0.400558	ns	0.0438683	0.0857202	T/ILC	CD4+ T	CD4+ Tn
EVI5L	is_ti	0.24791	ns	0.0439093	0.0857891	T/ILC	CD4+ T	CD4+ Tn
TRAF3IP2-AS1	is_ti	-0.158288	ns	0.0439235	0.0858058	T/ILC	CD4+ T	CD4+ Tn
UBA2	is_ti	0.0781711	ns	0.0439439	0.0858345	T/ILC	CD4+ T	CD4+ Tn
BCAT2	is_ti	-0.183606	ns	0.0439541	0.0858433	T/ILC	CD4+ T	CD4+ Tn
TTLL3	is_ti	0.199004	ns	0.0439904	0.0859031	T/ILC	CD4+ T	CD4+ Tn
LAS1L	is_ti	-0.146444	ns	0.0440191	0.0859481	T/ILC	CD4+ T	CD4+ Tn
WDCP	is_ti	0.227371	ns	0.0440251	0.0859486	T/ILC	CD4+ T	CD4+ Tn
AC005856.1	is_ti	0.39508	ns	0.0441488	0.0861789	T/ILC	CD4+ T	CD4+ Tn
DNAJB6	is_ti	-0.110226	ns	0.044191	0.0862503	T/ILC	CD4+ T	CD4+ Tn
TRNAU1AP	is_ti	-0.115392	ns	0.044234	0.086323	T/ILC	CD4+ T	CD4+ Tn
SRM	is_ti	-0.173446	ns	0.0442462	0.0863355	T/ILC	CD4+ T	CD4+ Tn
KATNB1	is_ti	-0.223971	ns	0.0442547	0.0863409	T/ILC	CD4+ T	CD4+ Tn
GCC2	is_ti	-0.117863	ns	0.0442774	0.0863741	T/ILC	CD4+ T	CD4+ Tn
TSPYL4	is_ti	0.20726	ns	0.0443136	0.0864195	T/ILC	CD4+ T	CD4+ Tn
ABHD17A	is_ti	-0.128323	ns	0.0443148	0.0864195	T/ILC	CD4+ T	CD4+ Tn
ZNF600	is_ti	-0.213735	ns	0.0443178	0.0864195	T/ILC	CD4+ T	CD4+ Tn
AC009126.1	is_ti	-0.153023	ns	0.0443507	0.0864724	T/ILC	CD4+ T	CD4+ Tn
AC023509.2	is_ti	0.432831	ns	0.0444123	0.0865813	T/ILC	CD4+ T	CD4+ Tn
FGF7	is_ti	-0.358759	ns	0.0444216	0.0865883	T/ILC	CD4+ T	CD4+ Tn
AC134772.1	is_ti	0.313178	ns	0.0444532	0.0866388	T/ILC	CD4+ T	CD4+ Tn
FER	is_ti	-0.145603	ns	0.0445606	0.0868367	T/ILC	CD4+ T	CD4+ Tn
PJA1	is_ti	-0.201272	ns	0.0446065	0.086915	T/ILC	CD4+ T	CD4+ Tn
ZBTB20-AS1	is_ti	-0.308391	ns	0.0446265	0.0869427	T/ILC	CD4+ T	CD4+ Tn
RGPD3	is_ti	0.518631	ns	0.0446348	0.0869477	T/ILC	CD4+ T	CD4+ Tn
POLK	is_ti	-0.120653	ns	0.0446469	0.08696	T/ILC	CD4+ T	CD4+ Tn
WDR64	is_ti	-0.389326	ns	0.0446944	0.0870414	T/ILC	CD4+ T	CD4+ Tn
SFXN4	is_ti	0.14746	ns	0.0448006	0.0872322	T/ILC	CD4+ T	CD4+ Tn
TSC1	is_ti	-0.145479	ns	0.044804	0.0872322	T/ILC	CD4+ T	CD4+ Tn
SLC25A28	is_ti	-0.170615	ns	0.0448183	0.0872487	T/ILC	CD4+ T	CD4+ Tn
XIAP	is_ti	0.110495	ns	0.0448685	0.0873236	T/ILC	CD4+ T	CD4+ Tn
HMGN3-AS1	is_ti	0.456652	ns	0.044874	0.0873236	T/ILC	CD4+ T	CD4+ Tn
TRIM73	is_ti	-0.190571	ns	0.0448741	0.0873236	T/ILC	CD4+ T	CD4+ Tn
PIK3CB	is_ti	-0.149159	ns	0.0448885	0.0873405	T/ILC	CD4+ T	CD4+ Tn
AL450326.1	is_ti	0.308263	ns	0.0449456	0.0874403	T/ILC	CD4+ T	CD4+ Tn
TASP1	is_ti	-0.112552	ns	0.0449771	0.0874903	T/ILC	CD4+ T	CD4+ Tn
SDF2	is_ti	0.10446	ns	0.0450195	0.0875614	T/ILC	CD4+ T	CD4+ Tn
AL139317.1	is_ti	0.439237	ns	0.045116	0.0877379	T/ILC	CD4+ T	CD4+ Tn
AC244090.1	is_ti	0.260009	ns	0.0451309	0.0877555	T/ILC	CD4+ T	CD4+ Tn
APH1B	is_ti	-0.162972	ns	0.0451465	0.0877658	T/ILC	CD4+ T	CD4+ Tn
IPMK	is_ti	-0.161858	ns	0.0451478	0.0877658	T/ILC	CD4+ T	CD4+ Tn
CORO7	is_ti	-0.181796	ns	0.045191	0.0878384	T/ILC	CD4+ T	CD4+ Tn
SPATA2	is_ti	0.257164	ns	0.0452136	0.0878635	T/ILC	CD4+ T	CD4+ Tn
AL359504.2	is_ti	0.35637	ns	0.0452156	0.0878635	T/ILC	CD4+ T	CD4+ Tn
AL133410.1	is_ti	0.211782	ns	0.045238	0.0878958	T/ILC	CD4+ T	CD4+ Tn
GON7	is_ti	0.185954	ns	0.0452565	0.0879203	T/ILC	CD4+ T	CD4+ Tn
RILP	is_ti	0.505301	ns	0.0453177	0.0880281	T/ILC	CD4+ T	CD4+ Tn
ZNF107	is_ti	-0.123784	ns	0.0453541	0.0880778	T/ILC	CD4+ T	CD4+ Tn
BICRAL	is_ti	-0.10907	ns	0.045355	0.0880778	T/ILC	CD4+ T	CD4+ Tn
IFT22	is_ti	0.277843	ns	0.0453815	0.0881179	T/ILC	CD4+ T	CD4+ Tn
AC023825.2	is_ti	0.346985	ns	0.0454282	0.0881972	T/ILC	CD4+ T	CD4+ Tn
AC090204.1	is_ti	-0.246768	ns	0.0454607	0.0882406	T/ILC	CD4+ T	CD4+ Tn
GINS3	is_ti	0.401458	ns	0.0454622	0.0882406	T/ILC	CD4+ T	CD4+ Tn
AC092747.4	is_ti	-0.248733	ns	0.0455015	0.0883055	T/ILC	CD4+ T	CD4+ Tn
AC002070.1	is_ti	0.557531	ns	0.045523	0.0883358	T/ILC	CD4+ T	CD4+ Tn
L2HGDH	is_ti	-0.26031	ns	0.0456025	0.0884787	T/ILC	CD4+ T	CD4+ Tn
UBE2M	is_ti	-0.132435	ns	0.0456724	0.0886029	T/ILC	CD4+ T	CD4+ Tn
TSSK6	is_ti	0.298318	ns	0.0456831	0.0886123	T/ILC	CD4+ T	CD4+ Tn
AC108488.2	is_ti	-0.216717	ns	0.0457108	0.0886547	T/ILC	CD4+ T	CD4+ Tn
SMIM33	is_ti	0.434998	ns	0.0457206	0.0886622	T/ILC	CD4+ T	CD4+ Tn
TSN	is_ti	-0.156192	ns	0.0457818	0.0887695	T/ILC	CD4+ T	CD4+ Tn
CHM	is_ti	-0.125901	ns	0.0457992	0.0887919	T/ILC	CD4+ T	CD4+ Tn
FNTB	is_ti	0.295742	ns	0.0458146	0.0888103	T/ILC	CD4+ T	CD4+ Tn
TYW1	is_ti	-0.125353	ns	0.0458455	0.0888587	T/ILC	CD4+ T	CD4+ Tn
CACUL1	is_ti	-0.130774	ns	0.0458622	0.0888798	T/ILC	CD4+ T	CD4+ Tn
GGT7	is_ti	0.151149	ns	0.0459192	0.0889788	T/ILC	CD4+ T	CD4+ Tn
HECTD3	is_ti	-0.285081	ns	0.045933	0.088994	T/ILC	CD4+ T	CD4+ Tn
KIAA0355	is_ti	0.10282	ns	0.0459458	0.0890075	T/ILC	CD4+ T	CD4+ Tn
PLAT	is_ti	0.349597	ns	0.0460057	0.0891024	T/ILC	CD4+ T	CD4+ Tn
KDM6B	is_ti	0.140781	ns	0.0460122	0.0891024	T/ILC	CD4+ T	CD4+ Tn
SLC35F3	is_ti	0.795408	ns	0.0460172	0.0891024	T/ILC	CD4+ T	CD4+ Tn
PWWP2B	is_ti	0.361594	ns	0.0460184	0.0891024	T/ILC	CD4+ T	CD4+ Tn
AL354733.2	is_ti	0.443466	ns	0.0460547	0.0891612	T/ILC	CD4+ T	CD4+ Tn
MAP10	is_ti	0.303049	ns	0.046076	0.089191	T/ILC	CD4+ T	CD4+ Tn
AC012074.1	is_ti	0.370776	ns	0.046105	0.0892356	T/ILC	CD4+ T	CD4+ Tn
MALAT1	is_ti	0.0863664	ns	0.046129	0.0892662	T/ILC	CD4+ T	CD4+ Tn
COL25A1	is_ti	0.665729	ns	0.0461326	0.0892662	T/ILC	CD4+ T	CD4+ Tn
ZDHHC16	is_ti	0.155148	ns	0.046155	0.089296	T/ILC	CD4+ T	CD4+ Tn
DCTN1	is_ti	-0.164838	ns	0.0461598	0.089296	T/ILC	CD4+ T	CD4+ Tn
ZMYM2	is_ti	-0.0894407	ns	0.0461895	0.0893419	T/ILC	CD4+ T	CD4+ Tn
LINC00649	is_ti	0.147428	ns	0.0462248	0.0893987	T/ILC	CD4+ T	CD4+ Tn
LDOC1	is_ti	-0.324871	ns	0.0462559	0.0894474	T/ILC	CD4+ T	CD4+ Tn
HNRNPL	is_ti	-0.105768	ns	0.0462791	0.0894738	T/ILC	CD4+ T	CD4+ Tn
AC064801.1	is_ti	0.484058	ns	0.0462814	0.0894738	T/ILC	CD4+ T	CD4+ Tn
ZNF672	is_ti	0.207808	ns	0.0463351	0.0895661	T/ILC	CD4+ T	CD4+ Tn
AP002884.3	is_ti	-0.302843	ns	0.0463476	0.0895789	T/ILC	CD4+ T	CD4+ Tn
HSF1	is_ti	-0.150522	ns	0.0464017	0.089672	T/ILC	CD4+ T	CD4+ Tn
WDR75	is_ti	-0.117022	ns	0.0464432	0.0897406	T/ILC	CD4+ T	CD4+ Tn
ICA1L	is_ti	-0.208213	ns	0.0464694	0.0897798	T/ILC	CD4+ T	CD4+ Tn
E4F1	is_ti	-0.156468	ns	0.046489	0.0898062	T/ILC	CD4+ T	CD4+ Tn
NDST2	is_ti	0.418366	ns	0.0465811	0.0899725	T/ILC	CD4+ T	CD4+ Tn
ZBTB32	is_ti	0.36474	ns	0.0466219	0.0900398	T/ILC	CD4+ T	CD4+ Tn
PRR5-ARHGAP8	is_ti	-0.420571	ns	0.0466678	0.0901169	T/ILC	CD4+ T	CD4+ Tn
CCDC85B	is_ti	-0.133122	ns	0.0467882	0.0903379	T/ILC	CD4+ T	CD4+ Tn
MPP2	is_ti	0.38627	ns	0.0467989	0.090347	T/ILC	CD4+ T	CD4+ Tn
POLR3A	is_ti	0.131276	ns	0.0468353	0.0904057	T/ILC	CD4+ T	CD4+ Tn
AL032821.1	is_ti	0.444487	ns	0.0469153	0.0905485	T/ILC	CD4+ T	CD4+ Tn
TRBV23-1	is_ti	0.498643	ns	0.046946	0.0905961	T/ILC	CD4+ T	CD4+ Tn
SLC39A8	is_ti	0.246663	ns	0.0469699	0.0906306	T/ILC	CD4+ T	CD4+ Tn
ARHGAP33	is_ti	0.350388	ns	0.0471253	0.0909188	T/ILC	CD4+ T	CD4+ Tn
LPCAT1	is_ti	0.211142	ns	0.047176	0.0910051	T/ILC	CD4+ T	CD4+ Tn
TARDBP	is_ti	-0.120984	ns	0.0472008	0.0910412	T/ILC	CD4+ T	CD4+ Tn
CCDC142	is_ti	0.224617	ns	0.0472362	0.091098	T/ILC	CD4+ T	CD4+ Tn
AC097103.2	is_ti	-0.228037	ns	0.0472626	0.0911373	T/ILC	CD4+ T	CD4+ Tn
AL356805.1	is_ti	0.236816	ns	0.0472915	0.0911812	T/ILC	CD4+ T	CD4+ Tn
CHTF18	is_ti	0.343634	ns	0.0473098	0.0912048	T/ILC	CD4+ T	CD4+ Tn
EIF5AL1	is_ti	0.46697	ns	0.0473569	0.0912757	T/ILC	CD4+ T	CD4+ Tn
SLC35G2	is_ti	0.251899	ns	0.0473601	0.0912757	T/ILC	CD4+ T	CD4+ Tn
AP006621.3	is_ti	-0.191654	ns	0.0473646	0.0912757	T/ILC	CD4+ T	CD4+ Tn
DHX35	is_ti	-0.143389	ns	0.0473721	0.0912784	T/ILC	CD4+ T	CD4+ Tn
DDA1	is_ti	-0.157891	ns	0.0473909	0.0913029	T/ILC	CD4+ T	CD4+ Tn
PTPRA	is_ti	-0.0862834	ns	0.0474023	0.0913125	T/ILC	CD4+ T	CD4+ Tn
AC140125.3	is_ti	-0.313612	ns	0.047408	0.0913125	T/ILC	CD4+ T	CD4+ Tn
AL596094.1	is_ti	0.389942	ns	0.0474224	0.0913286	T/ILC	CD4+ T	CD4+ Tn
CIB1	is_ti	0.140835	ns	0.0474421	0.0913549	T/ILC	CD4+ T	CD4+ Tn
PRAG1	is_ti	-0.156599	ns	0.0474576	0.0913731	T/ILC	CD4+ T	CD4+ Tn
FAM229A	is_ti	0.318433	ns	0.0475741	0.0915857	T/ILC	CD4+ T	CD4+ Tn
NLRP6	is_ti	0.381636	ns	0.0476353	0.0916919	T/ILC	CD4+ T	CD4+ Tn
RGS12	is_ti	0.456052	ns	0.047657	0.0917219	T/ILC	CD4+ T	CD4+ Tn
NUB1	is_ti	-0.125233	ns	0.0477109	0.0918139	T/ILC	CD4+ T	CD4+ Tn
ST20	is_ti	0.330593	ns	0.0477186	0.0918171	T/ILC	CD4+ T	CD4+ Tn
ZNF653	is_ti	0.398176	ns	0.0477281	0.0918237	T/ILC	CD4+ T	CD4+ Tn
TEX29	is_ti	0.422341	ns	0.047851	0.0920484	T/ILC	CD4+ T	CD4+ Tn
AC099063.1	is_ti	-0.389679	ns	0.0478617	0.0920573	T/ILC	CD4+ T	CD4+ Tn
HTR2B	is_ti	0.417727	ns	0.0478995	0.0921181	T/ILC	CD4+ T	CD4+ Tn
CDKN2AIPNL	is_ti	-0.161797	ns	0.0479086	0.092124	T/ILC	CD4+ T	CD4+ Tn
MPPED2	is_ti	0.582469	ns	0.0479647	0.0922201	T/ILC	CD4+ T	CD4+ Tn
TESK2	is_ti	-0.226697	ns	0.0479797	0.0922371	T/ILC	CD4+ T	CD4+ Tn
LRRC45	is_ti	-0.31231	ns	0.048014	0.0922913	T/ILC	CD4+ T	CD4+ Tn
HIPK3	is_ti	-0.125926	ns	0.0480356	0.092321	T/ILC	CD4+ T	CD4+ Tn
ZEB1	is_ti	-0.106187	ns	0.0480688	0.0923732	T/ILC	CD4+ T	CD4+ Tn
DPP3	is_ti	0.234986	ns	0.0480798	0.0923825	T/ILC	CD4+ T	CD4+ Tn
AC009041.1	is_ti	-0.272201	ns	0.0481026	0.0924146	T/ILC	CD4+ T	CD4+ Tn
RBM41	is_ti	-0.137799	ns	0.0481235	0.092443	T/ILC	CD4+ T	CD4+ Tn
AMD1	is_ti	-0.117049	ns	0.048224	0.0926241	T/ILC	CD4+ T	CD4+ Tn
CST7	is_ti	0.511065	ns	0.0482731	0.0926886	T/ILC	CD4+ T	CD4+ Tn
EXD2	is_ti	-0.209881	ns	0.0482745	0.0926886	T/ILC	CD4+ T	CD4+ Tn
SREBF1	is_ti	0.182197	ns	0.0482759	0.0926886	T/ILC	CD4+ T	CD4+ Tn
USP50	is_ti	0.376609	ns	0.0482965	0.0927044	T/ILC	CD4+ T	CD4+ Tn
SLC5A4	is_ti	0.574946	ns	0.0482998	0.0927044	T/ILC	CD4+ T	CD4+ Tn
LINC00276	is_ti	0.54396	ns	0.0483086	0.0927044	T/ILC	CD4+ T	CD4+ Tn
SOD2	is_ti	-0.290635	ns	0.0483088	0.0927044	T/ILC	CD4+ T	CD4+ Tn
RPGRIP1L	is_ti	0.206722	ns	0.048327	0.0927277	T/ILC	CD4+ T	CD4+ Tn
APC2	is_ti	0.382996	ns	0.048401	0.0928577	T/ILC	CD4+ T	CD4+ Tn
TACC3	is_ti	-0.138275	ns	0.0484495	0.092939	T/ILC	CD4+ T	CD4+ Tn
ZNF213	is_ti	0.154903	ns	0.0485045	0.0930328	T/ILC	CD4+ T	CD4+ Tn
AC005332.3	is_ti	0.440392	ns	0.0485331	0.0930758	T/ILC	CD4+ T	CD4+ Tn
LINC02298	is_ti	0.402325	ns	0.0485971	0.0931866	T/ILC	CD4+ T	CD4+ Tn
CUZD1	is_ti	0.286328	ns	0.0486214	0.0932215	T/ILC	CD4+ T	CD4+ Tn
TRIM11	is_ti	0.211842	ns	0.0486592	0.0932821	T/ILC	CD4+ T	CD4+ Tn
ANKRD46	is_ti	-0.128308	ns	0.0486915	0.0933321	T/ILC	CD4+ T	CD4+ Tn
INTS14	is_ti	-0.174086	ns	0.0487288	0.0933917	T/ILC	CD4+ T	CD4+ Tn
MRPS15	is_ti	-0.129268	ns	0.0488478	0.0936023	T/ILC	CD4+ T	CD4+ Tn
AC026202.2	is_ti	-0.16969	ns	0.0488562	0.0936023	T/ILC	CD4+ T	CD4+ Tn
PSMD5	is_ti	-0.120273	ns	0.0488588	0.0936023	T/ILC	CD4+ T	CD4+ Tn
AL121983.2	is_ti	0.378966	ns	0.0488635	0.0936023	T/ILC	CD4+ T	CD4+ Tn
RCE1	is_ti	0.229777	ns	0.048886	0.0936248	T/ILC	CD4+ T	CD4+ Tn
GOLGA4	is_ti	-0.108394	ns	0.0488876	0.0936248	T/ILC	CD4+ T	CD4+ Tn
KIF15	is_ti	0.369384	ns	0.0489351	0.0937038	T/ILC	CD4+ T	CD4+ Tn
COG5	is_ti	-0.101263	ns	0.0489461	0.0937131	T/ILC	CD4+ T	CD4+ Tn
RAB11FIP4	is_ti	0.14936	ns	0.0490687	0.0939358	T/ILC	CD4+ T	CD4+ Tn
AP1S2	is_ti	-0.219383	ns	0.049194	0.0941637	T/ILC	CD4+ T	CD4+ Tn
SLC35C1	is_ti	-0.30593	ns	0.0492093	0.0941769	T/ILC	CD4+ T	CD4+ Tn
NRBP1	is_ti	-0.0966241	ns	0.0492134	0.0941769	T/ILC	CD4+ T	CD4+ Tn
ATP13A3	is_ti	0.118003	ns	0.0492456	0.0942267	T/ILC	CD4+ T	CD4+ Tn
SNHG9	is_ti	-0.217027	ns	0.0492655	0.0942528	T/ILC	CD4+ T	CD4+ Tn
ORC4	is_ti	-0.0974445	ns	0.0492936	0.0942946	T/ILC	CD4+ T	CD4+ Tn
ACKR3	is_ti	0.277613	ns	0.0493078	0.0943099	T/ILC	CD4+ T	CD4+ Tn
PIGV	is_ti	0.238202	ns	0.0495256	0.0947143	T/ILC	CD4+ T	CD4+ Tn
AZI2	is_ti	-0.150917	ns	0.0495724	0.0947919	T/ILC	CD4+ T	CD4+ Tn
NSMCE3	is_ti	-0.140685	ns	0.0496151	0.0948615	T/ILC	CD4+ T	CD4+ Tn
TMBIM1	is_ti	-0.26046	ns	0.0496273	0.0948728	T/ILC	CD4+ T	CD4+ Tn
SOCS4	is_ti	0.158814	ns	0.0496414	0.094879	T/ILC	CD4+ T	CD4+ Tn
RETREG3	is_ti	-0.107493	ns	0.0496431	0.094879	T/ILC	CD4+ T	CD4+ Tn
PAXIP1-AS2	is_ti	0.136225	ns	0.0496666	0.0949119	T/ILC	CD4+ T	CD4+ Tn
CCDC124	is_ti	-0.165705	ns	0.0496906	0.094942	T/ILC	CD4+ T	CD4+ Tn
PAWR	is_ti	-0.472091	ns	0.049695	0.094942	T/ILC	CD4+ T	CD4+ Tn
ZNF570	is_ti	0.197071	ns	0.0497439	0.0950169	T/ILC	CD4+ T	CD4+ Tn
AL596218.1	is_ti	0.33866	ns	0.0497468	0.0950169	T/ILC	CD4+ T	CD4+ Tn
ASB16-AS1	is_ti	0.128558	ns	0.0497836	0.0950694	T/ILC	CD4+ T	CD4+ Tn
ADAM23	is_ti	0.51517	ns	0.0497869	0.0950694	T/ILC	CD4+ T	CD4+ Tn
ZNF483	is_ti	-0.198261	ns	0.0498207	0.0951219	T/ILC	CD4+ T	CD4+ Tn
KLHL29	is_ti	-0.272131	ns	0.0498555	0.095175	T/ILC	CD4+ T	CD4+ Tn
AL138724.1	is_ti	0.302934	ns	0.0498611	0.095175	T/ILC	CD4+ T	CD4+ Tn
EXOC5	is_ti	-0.115002	ns	0.0498717	0.0951832	T/ILC	CD4+ T	CD4+ Tn
AC008736.1	is_ti	0.462167	ns	0.0498891	0.0952045	T/ILC	CD4+ T	CD4+ Tn
TRIM61	is_ti	0.350389	ns	0.0499035	0.0952198	T/ILC	CD4+ T	CD4+ Tn
PPIL6	is_ti	0.36649	ns	0.0499511	0.0952986	T/ILC	CD4+ T	CD4+ Tn
ATP6AP1	is_ti	-0.225458	ns	0.049996	0.0953606	T/ILC	CD4+ T	CD4+ Tn
RFPL3S	is_ti	0.429031	ns	0.0499962	0.0953606	T/ILC	CD4+ T	CD4+ Tn
MCM6	is_ti	0.166452	ns	0.0500125	0.0953691	T/ILC	CD4+ T	CD4+ Tn
ADCK1	is_ti	0.233991	ns	0.0500133	0.0953691	T/ILC	CD4+ T	CD4+ Tn
DEGS1	is_ti	0.102462	ns	0.0500284	0.0953779	T/ILC	CD4+ T	CD4+ Tn
SUV39H2	is_ti	0.211399	ns	0.0500306	0.0953779	T/ILC	CD4+ T	CD4+ Tn
UBA3	is_ti	-0.151372	ns	0.0500816	0.0954631	T/ILC	CD4+ T	CD4+ Tn
DIRC3-AS1	is_ti	0.343435	ns	0.0501174	0.0955192	T/ILC	CD4+ T	CD4+ Tn
ZNF609	is_ti	-0.112492	ns	0.0501864	0.0956387	T/ILC	CD4+ T	CD4+ Tn
LINC01727	is_ti	0.493805	ns	0.0501965	0.0956459	T/ILC	CD4+ T	CD4+ Tn
LINC01572	is_ti	-0.299004	ns	0.0502127	0.0956646	T/ILC	CD4+ T	CD4+ Tn
DESI1	is_ti	0.117031	ns	0.050273	0.0957676	T/ILC	CD4+ T	CD4+ Tn
CDC73	is_ti	-0.099988	ns	0.0504026	0.0960023	T/ILC	CD4+ T	CD4+ Tn
ZNF442	is_ti	0.351369	ns	0.0504113	0.0960067	T/ILC	CD4+ T	CD4+ Tn
POLE4	is_ti	-0.160701	ns	0.0504183	0.0960078	T/ILC	CD4+ T	CD4+ Tn
GLIPR1	is_ti	0.187062	ns	0.0504519	0.0960598	T/ILC	CD4+ T	CD4+ Tn
MAGOH	is_ti	-0.115399	ns	0.0504966	0.0961327	T/ILC	CD4+ T	CD4+ Tn
AC004542.2	is_ti	0.346635	ns	0.0505038	0.0961343	T/ILC	CD4+ T	CD4+ Tn
LINC00685	is_ti	0.202231	ns	0.0505268	0.0961659	T/ILC	CD4+ T	CD4+ Tn
PARG	is_ti	-0.102512	ns	0.0505872	0.0962687	T/ILC	CD4+ T	CD4+ Tn
AIG1	is_ti	0.164492	ns	0.0506359	0.0963484	T/ILC	CD4+ T	CD4+ Tn
ZNF879	is_ti	0.237314	ns	0.0506418	0.0963484	T/ILC	CD4+ T	CD4+ Tn
PARVB	is_ti	0.323534	ns	0.0506708	0.0963914	T/ILC	CD4+ T	CD4+ Tn
EGLN1	is_ti	-0.133076	ns	0.0507109	0.0964556	T/ILC	CD4+ T	CD4+ Tn
PTCH1	is_ti	0.230867	ns	0.0507226	0.0964656	T/ILC	CD4+ T	CD4+ Tn
PPTC7	is_ti	-0.118606	ns	0.0507808	0.0965642	T/ILC	CD4+ T	CD4+ Tn
RNASEH1-AS1	is_ti	0.195836	ns	0.050881	0.0967425	T/ILC	CD4+ T	CD4+ Tn
ZNF236-DT	is_ti	0.196421	ns	0.0509149	0.0967947	T/ILC	CD4+ T	CD4+ Tn
IDH2	is_ti	0.158605	ns	0.0509291	0.0968095	T/ILC	CD4+ T	CD4+ Tn
DNAJC6	is_ti	-0.358857	ns	0.0509516	0.09684	T/ILC	CD4+ T	CD4+ Tn
AL450992.1	is_ti	0.381536	ns	0.0509714	0.0968656	T/ILC	CD4+ T	CD4+ Tn
SALL2	is_ti	0.38359	ns	0.0509986	0.096905	T/ILC	CD4+ T	CD4+ Tn
ARPC3	is_ti	-0.0984472	ns	0.0510366	0.0969651	T/ILC	CD4+ T	CD4+ Tn
ZNF611	is_ti	0.107649	ns	0.0510675	0.0970114	T/ILC	CD4+ T	CD4+ Tn
MSRB2	is_ti	0.188884	ns	0.0510833	0.0970293	T/ILC	CD4+ T	CD4+ Tn
NOL4L	is_ti	0.115964	ns	0.05109	0.0970298	T/ILC	CD4+ T	CD4+ Tn
CD8B	is_ti	0.357879	ns	0.0511274	0.0970886	T/ILC	CD4+ T	CD4+ Tn
ST3GAL3	is_ti	-0.240401	ns	0.0511684	0.0971445	T/ILC	CD4+ T	CD4+ Tn
NONO	is_ti	-0.112743	ns	0.0511697	0.0971445	T/ILC	CD4+ T	CD4+ Tn
LINC01446	is_ti	0.764735	ns	0.0511993	0.0971885	T/ILC	CD4+ T	CD4+ Tn
AC130650.1	is_ti	0.273099	ns	0.0512301	0.0972238	T/ILC	CD4+ T	CD4+ Tn
AC009163.7	is_ti	0.334054	ns	0.0512308	0.0972238	T/ILC	CD4+ T	CD4+ Tn
AC008429.1	is_ti	0.428431	ns	0.0512382	0.0972257	T/ILC	CD4+ T	CD4+ Tn
HNRNPA2B1	is_ti	-0.0834183	ns	0.0512629	0.0972603	T/ILC	CD4+ T	CD4+ Tn
TAF11	is_ti	-0.113391	ns	0.0512985	0.0973141	T/ILC	CD4+ T	CD4+ Tn
MAPT	is_ti	0.339789	ns	0.0513042	0.0973141	T/ILC	CD4+ T	CD4+ Tn
ABT1	is_ti	-0.157009	ns	0.0514871	0.0976488	T/ILC	CD4+ T	CD4+ Tn
AC134312.4	is_ti	0.380749	ns	0.0515583	0.0977715	T/ILC	CD4+ T	CD4+ Tn
ATAD3C	is_ti	0.316935	ns	0.0515973	0.0978333	T/ILC	CD4+ T	CD4+ Tn
CTDSPL2	is_ti	-0.0805757	ns	0.0516528	0.0979263	T/ILC	CD4+ T	CD4+ Tn
INTS11	is_ti	-0.152429	ns	0.0516683	0.0979432	T/ILC	CD4+ T	CD4+ Tn
SLC13A3	is_ti	0.329673	ns	0.0516879	0.0979682	T/ILC	CD4+ T	CD4+ Tn
ADRM1	is_ti	-0.161941	ns	0.051697	0.097973	T/ILC	CD4+ T	CD4+ Tn
MBIP	is_ti	-0.142311	ns	0.0517794	0.0981168	T/ILC	CD4+ T	CD4+ Tn
AC020978.3	is_ti	-0.241659	ns	0.0518193	0.0981801	T/ILC	CD4+ T	CD4+ Tn
AC104958.2	is_ti	0.35773	ns	0.0518741	0.0982717	T/ILC	CD4+ T	CD4+ Tn
LRP5	is_ti	-0.55829	ns	0.0519337	0.0983703	T/ILC	CD4+ T	CD4+ Tn
ATF6	is_ti	-0.133566	ns	0.0519431	0.0983703	T/ILC	CD4+ T	CD4+ Tn
AC232271.1	is_ti	0.35633	ns	0.0519457	0.0983703	T/ILC	CD4+ T	CD4+ Tn
RALGPS1	is_ti	-0.318346	ns	0.0519531	0.0983719	T/ILC	CD4+ T	CD4+ Tn
GP6	is_ti	0.263713	ns	0.0520685	0.0985691	T/ILC	CD4+ T	CD4+ Tn
HEXDC	is_ti	0.12435	ns	0.0520703	0.0985691	T/ILC	CD4+ T	CD4+ Tn
RTP4	is_ti	-0.245822	ns	0.0521215	0.098647	T/ILC	CD4+ T	CD4+ Tn
MAP2	is_ti	0.559908	ns	0.05213	0.098647	T/ILC	CD4+ T	CD4+ Tn
NPIPB4	is_ti	-0.205793	ns	0.052131	0.098647	T/ILC	CD4+ T	CD4+ Tn
TATDN1	is_ti	-0.0999999	ns	0.0522022	0.0987693	T/ILC	CD4+ T	CD4+ Tn
COX15	is_ti	0.122545	ns	0.05221	0.0987715	T/ILC	CD4+ T	CD4+ Tn
DUSP19	is_ti	0.312031	ns	0.0522207	0.0987794	T/ILC	CD4+ T	CD4+ Tn
ARHGAP21	is_ti	-0.33906	ns	0.0522414	0.0988062	T/ILC	CD4+ T	CD4+ Tn
ATXN7	is_ti	-0.191142	ns	0.0523015	0.0989075	T/ILC	CD4+ T	CD4+ Tn
IRF9	is_ti	-0.176287	ns	0.0523216	0.0989248	T/ILC	CD4+ T	CD4+ Tn
PECAM1	is_ti	0.704896	ns	0.0523238	0.0989248	T/ILC	CD4+ T	CD4+ Tn
GRK4	is_ti	0.298265	ns	0.052368	0.0989905	T/ILC	CD4+ T	CD4+ Tn
AL606491.1	is_ti	-0.269459	ns	0.0523716	0.0989905	T/ILC	CD4+ T	CD4+ Tn
ATP11B	is_ti	-0.0955907	ns	0.0524199	0.0990694	T/ILC	CD4+ T	CD4+ Tn
AL592430.1	is_ti	-0.286936	ns	0.0524773	0.0991654	T/ILC	CD4+ T	CD4+ Tn
SIGMAR1	is_ti	-0.185916	ns	0.0524937	0.0991839	T/ILC	CD4+ T	CD4+ Tn
TOR1A	is_ti	0.147051	ns	0.0525205	0.0992222	T/ILC	CD4+ T	CD4+ Tn
AC104653.1	is_ti	0.28248	ns	0.0526268	0.0994106	T/ILC	CD4+ T	CD4+ Tn
SYNGAP1	is_ti	-0.137897	ns	0.0526716	0.0994828	T/ILC	CD4+ T	CD4+ Tn
KIF27	is_ti	-0.252992	ns	0.0526838	0.0994933	T/ILC	CD4+ T	CD4+ Tn
ASH1L-AS1	is_ti	0.302456	ns	0.0527	0.0995115	T/ILC	CD4+ T	CD4+ Tn
AL356481.1	is_ti	0.202172	ns	0.0527103	0.0995115	T/ILC	CD4+ T	CD4+ Tn
JPX	is_ti	-0.0899343	ns	0.0527132	0.0995115	T/ILC	CD4+ T	CD4+ Tn
AC010531.5	is_ti	0.325353	ns	0.0527284	0.0995277	T/ILC	CD4+ T	CD4+ Tn
SWI5	is_ti	-0.172978	ns	0.0527538	0.0995633	T/ILC	CD4+ T	CD4+ Tn
PPIH	is_ti	-0.140523	ns	0.0527745	0.0995899	T/ILC	CD4+ T	CD4+ Tn
NUP133	is_ti	-0.129617	ns	0.0527894	0.0996055	T/ILC	CD4+ T	CD4+ Tn
C16orf87	is_ti	-0.157303	ns	0.0527972	0.0996078	T/ILC	CD4+ T	CD4+ Tn
TMEM116	is_ti	-0.120068	ns	0.0528075	0.0996148	T/ILC	CD4+ T	CD4+ Tn
PDCD4-AS1	is_ti	0.199287	ns	0.0528909	0.0997405	T/ILC	CD4+ T	CD4+ Tn
RTL6	is_ti	0.389675	ns	0.0528912	0.0997405	T/ILC	CD4+ T	CD4+ Tn
CPSF2	is_ti	0.101055	ns	0.0528963	0.0997405	T/ILC	CD4+ T	CD4+ Tn
CAMK2G	is_ti	0.107396	ns	0.0529006	0.0997405	T/ILC	CD4+ T	CD4+ Tn
LINC00862	is_ti	-0.242417	ns	0.0529528	0.0998265	T/ILC	CD4+ T	CD4+ Tn
EBF4	is_ti	0.31177	ns	0.0530189	0.0999385	T/ILC	CD4+ T	CD4+ Tn
HACD4	is_ti	-0.173104	ns	0.0531276	0.100131	T/ILC	CD4+ T	CD4+ Tn
ATP2A2	is_ti	0.131831	ns	0.0531393	0.100141	T/ILC	CD4+ T	CD4+ Tn
CPS1	is_ti	-0.536567	ns	0.0532414	0.100317	T/ILC	CD4+ T	CD4+ Tn
SEPT9	is_ti	0.0834751	ns	0.0532462	0.100317	T/ILC	CD4+ T	CD4+ Tn
NPHP4	is_ti	-0.245914	ns	0.0533019	0.100409	T/ILC	CD4+ T	CD4+ Tn
SEMA5A	is_ti	-0.593561	ns	0.0533146	0.100421	T/ILC	CD4+ T	CD4+ Tn
AL031848.2	is_ti	0.335514	ns	0.0533594	0.100493	T/ILC	CD4+ T	CD4+ Tn
DEDD2	is_ti	-0.158959	ns	0.05338	0.100512	T/ILC	CD4+ T	CD4+ Tn
C11orf49	is_ti	0.119573	ns	0.0533831	0.100512	T/ILC	CD4+ T	CD4+ Tn
CCNG2	is_ti	0.244863	ns	0.0534346	0.100596	T/ILC	CD4+ T	CD4+ Tn
RAB5A	is_ti	-0.109008	ns	0.0534626	0.100637	T/ILC	CD4+ T	CD4+ Tn
IQCH	is_ti	-0.224115	ns	0.0534883	0.100672	T/ILC	CD4+ T	CD4+ Tn
COQ9	is_ti	-0.208341	ns	0.0534948	0.100672	T/ILC	CD4+ T	CD4+ Tn
PLCB1	is_ti	0.309792	ns	0.0535335	0.100732	T/ILC	CD4+ T	CD4+ Tn
BTN2A1	is_ti	0.137492	ns	0.0535828	0.100813	T/ILC	CD4+ T	CD4+ Tn
AC024940.1	is_ti	0.479862	ns	0.0536084	0.100848	T/ILC	CD4+ T	CD4+ Tn
PIGU	is_ti	-0.174548	ns	0.0536767	0.100964	T/ILC	CD4+ T	CD4+ Tn
AC019163.1	is_ti	0.194429	ns	0.0536893	0.100972	T/ILC	CD4+ T	CD4+ Tn
RAPSN	is_ti	0.484817	ns	0.0536943	0.100972	T/ILC	CD4+ T	CD4+ Tn
EGLN2	is_ti	-0.320513	ns	0.0537257	0.101013	T/ILC	CD4+ T	CD4+ Tn
ZNF619	is_ti	0.274908	ns	0.0537295	0.101013	T/ILC	CD4+ T	CD4+ Tn
CDC123	is_ti	-0.0869173	ns	0.0538221	0.101174	T/ILC	CD4+ T	CD4+ Tn
VEZT	is_ti	-0.105829	ns	0.0538283	0.101174	T/ILC	CD4+ T	CD4+ Tn
ODR4	is_ti	-0.121565	ns	0.0538648	0.10123	T/ILC	CD4+ T	CD4+ Tn
USP48	is_ti	-0.0895723	ns	0.0539652	0.101406	T/ILC	CD4+ T	CD4+ Tn
DCDC2B	is_ti	0.325357	ns	0.0540106	0.101471	T/ILC	CD4+ T	CD4+ Tn
ZNF470	is_ti	0.268861	ns	0.0540134	0.101471	T/ILC	CD4+ T	CD4+ Tn
ZNF682	is_ti	-0.180269	ns	0.0540618	0.101549	T/ILC	CD4+ T	CD4+ Tn
AL355816.2	is_ti	0.206551	ns	0.0541583	0.101713	T/ILC	CD4+ T	CD4+ Tn
AC108673.3	is_ti	-0.296447	ns	0.0541627	0.101713	T/ILC	CD4+ T	CD4+ Tn
AC008676.1	is_ti	-0.277801	ns	0.0542519	0.101868	T/ILC	CD4+ T	CD4+ Tn
PKN1	is_ti	0.101545	ns	0.0543607	0.10206	T/ILC	CD4+ T	CD4+ Tn
GARNL3	is_ti	0.325429	ns	0.0543705	0.102066	T/ILC	CD4+ T	CD4+ Tn
OXCT1	is_ti	-0.104627	ns	0.0544034	0.102111	T/ILC	CD4+ T	CD4+ Tn
NIPBL	is_ti	-0.0898497	ns	0.0544146	0.102111	T/ILC	CD4+ T	CD4+ Tn
AC002310.1	is_ti	0.215535	ns	0.0544204	0.102111	T/ILC	CD4+ T	CD4+ Tn
USP5	is_ti	-0.167884	ns	0.0544285	0.102111	T/ILC	CD4+ T	CD4+ Tn
AC079760.1	is_ti	0.45027	ns	0.0544287	0.102111	T/ILC	CD4+ T	CD4+ Tn
COL4A4	is_ti	0.392584	ns	0.0544626	0.10215	T/ILC	CD4+ T	CD4+ Tn
RAB40B	is_ti	-0.271618	ns	0.0544629	0.10215	T/ILC	CD4+ T	CD4+ Tn
FAM168B	is_ti	-0.104591	ns	0.0545147	0.102234	T/ILC	CD4+ T	CD4+ Tn
TELO2	is_ti	0.221363	ns	0.0545316	0.102253	T/ILC	CD4+ T	CD4+ Tn
AC006213.2	is_ti	0.350469	ns	0.0545445	0.102265	T/ILC	CD4+ T	CD4+ Tn
BPTF	is_ti	-0.091936	ns	0.0546061	0.102368	T/ILC	CD4+ T	CD4+ Tn
C4orf33	is_ti	0.259311	ns	0.0546261	0.102393	T/ILC	CD4+ T	CD4+ Tn
MXRA7	is_ti	0.337548	ns	0.0547752	0.102659	T/ILC	CD4+ T	CD4+ Tn
AC058822.1	is_ti	-0.143528	ns	0.0548194	0.102729	T/ILC	CD4+ T	CD4+ Tn
STEAP1B	is_ti	-0.469627	ns	0.0548817	0.102833	T/ILC	CD4+ T	CD4+ Tn
SARM1	is_ti	-0.14428	ns	0.0549751	0.102996	T/ILC	CD4+ T	CD4+ Tn
POMGNT1	is_ti	0.183897	ns	0.0549946	0.103019	T/ILC	CD4+ T	CD4+ Tn
ZMIZ2	is_ti	0.171576	ns	0.0551052	0.103214	T/ILC	CD4+ T	CD4+ Tn
AFF2	is_ti	0.370911	ns	0.0551696	0.103321	T/ILC	CD4+ T	CD4+ Tn
SLAIN1	is_ti	-0.143559	ns	0.0551912	0.10334	T/ILC	CD4+ T	CD4+ Tn
MYBBP1A	is_ti	0.169982	ns	0.0551932	0.10334	T/ILC	CD4+ T	CD4+ Tn
SMARCAD1	is_ti	0.107672	ns	0.0552199	0.103377	T/ILC	CD4+ T	CD4+ Tn
TIMM44	is_ti	0.135278	ns	0.0552857	0.103479	T/ILC	CD4+ T	CD4+ Tn
SNX6	is_ti	-0.0736967	ns	0.0552913	0.103479	T/ILC	CD4+ T	CD4+ Tn
NT5DC3	is_ti	-0.261683	ns	0.0552946	0.103479	T/ILC	CD4+ T	CD4+ Tn
ANKRD13A	is_ti	-0.107371	ns	0.0553256	0.103524	T/ILC	CD4+ T	CD4+ Tn
GTF2A1	is_ti	-0.115228	ns	0.0554382	0.103721	T/ILC	CD4+ T	CD4+ Tn
LYSMD4	is_ti	-0.211933	ns	0.0554763	0.10378	T/ILC	CD4+ T	CD4+ Tn
ABRACL	is_ti	-0.104215	ns	0.0555044	0.103807	T/ILC	CD4+ T	CD4+ Tn
MDN1	is_ti	-0.114011	ns	0.0555045	0.103807	T/ILC	CD4+ T	CD4+ Tn
NHLRC2	is_ti	0.158115	ns	0.0555575	0.103893	T/ILC	CD4+ T	CD4+ Tn
LINC02328	is_ti	-0.142436	ns	0.0556297	0.104015	T/ILC	CD4+ T	CD4+ Tn
YTHDF3-AS1	is_ti	0.418681	ns	0.0556461	0.104033	T/ILC	CD4+ T	CD4+ Tn
STRADA	is_ti	-0.165864	ns	0.0556899	0.104102	T/ILC	CD4+ T	CD4+ Tn
DIDO1	is_ti	-0.0793796	ns	0.0557066	0.10412	T/ILC	CD4+ T	CD4+ Tn
ICAM3	is_ti	-0.119706	ns	0.0557166	0.104126	T/ILC	CD4+ T	CD4+ Tn
HUS1	is_ti	-0.111786	ns	0.0557435	0.104164	T/ILC	CD4+ T	CD4+ Tn
BRIX1	is_ti	-0.128649	ns	0.0557658	0.10418	T/ILC	CD4+ T	CD4+ Tn
SRRT	is_ti	0.120156	ns	0.0557661	0.10418	T/ILC	CD4+ T	CD4+ Tn
MEF2A	is_ti	-0.101915	ns	0.055783	0.104199	T/ILC	CD4+ T	CD4+ Tn
RPP38	is_ti	0.10036	ns	0.055806	0.104229	T/ILC	CD4+ T	CD4+ Tn
SMPD4	is_ti	-0.156929	ns	0.0558339	0.104267	T/ILC	CD4+ T	CD4+ Tn
WNK3	is_ti	0.332917	ns	0.0558405	0.104267	T/ILC	CD4+ T	CD4+ Tn
FCHSD1	is_ti	0.23668	ns	0.0559216	0.104406	T/ILC	CD4+ T	CD4+ Tn
FTH1	is_ti	-0.211138	ns	0.0559334	0.104415	T/ILC	CD4+ T	CD4+ Tn
UMODL1	is_ti	0.314997	ns	0.0559715	0.104473	T/ILC	CD4+ T	CD4+ Tn
AC044840.1	is_ti	0.252693	ns	0.0560572	0.10462	T/ILC	CD4+ T	CD4+ Tn
ZNF410	is_ti	0.294553	ns	0.0560905	0.104662	T/ILC	CD4+ T	CD4+ Tn
AC009053.2	is_ti	0.376721	ns	0.0560935	0.104662	T/ILC	CD4+ T	CD4+ Tn
AC068768.1	is_ti	0.314565	ns	0.0561658	0.104784	T/ILC	CD4+ T	CD4+ Tn
TUFM	is_ti	-0.154219	ns	0.0561752	0.104784	T/ILC	CD4+ T	CD4+ Tn
IGIP	is_ti	-0.21039	ns	0.0561799	0.104784	T/ILC	CD4+ T	CD4+ Tn
CCNE2	is_ti	0.253703	ns	0.0561879	0.104786	T/ILC	CD4+ T	CD4+ Tn
TIMP1	is_ti	-0.260213	ns	0.05625	0.104889	T/ILC	CD4+ T	CD4+ Tn
MTF2	is_ti	-0.0985056	ns	0.0562597	0.104894	T/ILC	CD4+ T	CD4+ Tn
RHCE	is_ti	0.326332	ns	0.0562801	0.104919	T/ILC	CD4+ T	CD4+ Tn
TTTY14	is_ti	-0.415353	ns	0.0562975	0.104939	T/ILC	CD4+ T	CD4+ Tn
AC108134.3	is_ti	0.472677	ns	0.0563224	0.104972	T/ILC	CD4+ T	CD4+ Tn
TMEM33	is_ti	-0.161842	ns	0.0563708	0.10505	T/ILC	CD4+ T	CD4+ Tn
DLGAP1	is_ti	-0.38936	ns	0.0564636	0.10521	T/ILC	CD4+ T	CD4+ Tn
CLN5	is_ti	-0.114234	ns	0.0565105	0.105284	T/ILC	CD4+ T	CD4+ Tn
CRYZL1	is_ti	-0.148823	ns	0.0565222	0.105293	T/ILC	CD4+ T	CD4+ Tn
ZNF775	is_ti	-0.32118	ns	0.0565506	0.105321	T/ILC	CD4+ T	CD4+ Tn
SLC25A40	is_ti	0.11716	ns	0.0565515	0.105321	T/ILC	CD4+ T	CD4+ Tn
FAM126B	is_ti	-0.115182	ns	0.0565758	0.105353	T/ILC	CD4+ T	CD4+ Tn
MIB1	is_ti	-0.147842	ns	0.0566415	0.105463	T/ILC	CD4+ T	CD4+ Tn
IMPG2	is_ti	0.256026	ns	0.0566876	0.105536	T/ILC	CD4+ T	CD4+ Tn
WIPF2	is_ti	0.132639	ns	0.0567401	0.10562	T/ILC	CD4+ T	CD4+ Tn
DUSP7	is_ti	-0.213306	ns	0.0567756	0.105673	T/ILC	CD4+ T	CD4+ Tn
IWS1	is_ti	0.0963826	ns	0.0567997	0.105705	T/ILC	CD4+ T	CD4+ Tn
TEX52	is_ti	0.360592	ns	0.0568984	0.105876	T/ILC	CD4+ T	CD4+ Tn
PRR14L	is_ti	0.110752	ns	0.0569716	0.105999	T/ILC	CD4+ T	CD4+ Tn
ZCCHC10	is_ti	-0.116623	ns	0.0569999	0.106029	T/ILC	CD4+ T	CD4+ Tn
UBR5-AS1	is_ti	-0.246711	ns	0.0570016	0.106029	T/ILC	CD4+ T	CD4+ Tn
ALDH3A2	is_ti	-0.196044	ns	0.0570703	0.106143	T/ILC	CD4+ T	CD4+ Tn
IL10RB	is_ti	-0.23851	ns	0.057149	0.106277	T/ILC	CD4+ T	CD4+ Tn
SNX10	is_ti	0.375714	ns	0.0571665	0.106296	T/ILC	CD4+ T	CD4+ Tn
ABHD11	is_ti	-0.282652	ns	0.0572701	0.106476	T/ILC	CD4+ T	CD4+ Tn
EXOC4	is_ti	-0.0939355	ns	0.0573019	0.106522	T/ILC	CD4+ T	CD4+ Tn
AL589843.1	is_ti	0.344986	ns	0.0573246	0.106551	T/ILC	CD4+ T	CD4+ Tn
RING1	is_ti	0.142846	ns	0.0573949	0.106668	T/ILC	CD4+ T	CD4+ Tn
TRIM8	is_ti	0.134204	ns	0.0574221	0.106706	T/ILC	CD4+ T	CD4+ Tn
DLGAP3	is_ti	0.423264	ns	0.0574405	0.106727	T/ILC	CD4+ T	CD4+ Tn
TSPYL1	is_ti	-0.132493	ns	0.0574636	0.106757	T/ILC	CD4+ T	CD4+ Tn
VPS26B	is_ti	-0.127331	ns	0.057499	0.106806	T/ILC	CD4+ T	CD4+ Tn
AC005224.1	is_ti	0.334863	ns	0.0575046	0.106806	T/ILC	CD4+ T	CD4+ Tn
RAB3A	is_ti	0.320689	ns	0.0575802	0.106934	T/ILC	CD4+ T	CD4+ Tn
CXCL17	is_ti	0.393103	ns	0.0575916	0.106942	T/ILC	CD4+ T	CD4+ Tn
PPARA	is_ti	-0.233624	ns	0.0576005	0.106945	T/ILC	CD4+ T	CD4+ Tn
GSDMD	is_ti	-0.188699	ns	0.0576561	0.107035	T/ILC	CD4+ T	CD4+ Tn
TK2	is_ti	0.321508	ns	0.0576685	0.107042	T/ILC	CD4+ T	CD4+ Tn
ANAPC13	is_ti	-0.156307	ns	0.0576808	0.107042	T/ILC	CD4+ T	CD4+ Tn
HYI	is_ti	-0.251799	ns	0.0576812	0.107042	T/ILC	CD4+ T	CD4+ Tn
KIAA1191	is_ti	-0.155201	ns	0.0577165	0.107085	T/ILC	CD4+ T	CD4+ Tn
TMEM199	is_ti	0.171207	ns	0.0577184	0.107085	T/ILC	CD4+ T	CD4+ Tn
TTLL4	is_ti	0.355241	ns	0.057762	0.107153	T/ILC	CD4+ T	CD4+ Tn
RDH5	is_ti	0.274185	ns	0.0579069	0.107408	T/ILC	CD4+ T	CD4+ Tn
AC010319.4	is_ti	0.317139	ns	0.0579406	0.107458	T/ILC	CD4+ T	CD4+ Tn
EVI2A	is_ti	-0.111045	ns	0.0579811	0.107519	T/ILC	CD4+ T	CD4+ Tn
SH3BGR	is_ti	0.322029	ns	0.0579923	0.107527	T/ILC	CD4+ T	CD4+ Tn
PYROXD1	is_ti	-0.121446	ns	0.0579993	0.107527	T/ILC	CD4+ T	CD4+ Tn
AC099066.2	is_ti	0.344143	ns	0.0582611	0.107999	T/ILC	CD4+ T	CD4+ Tn
SLC5A6	is_ti	0.239372	ns	0.0583368	0.108126	T/ILC	CD4+ T	CD4+ Tn
FAM196B	is_ti	0.146379	ns	0.0584094	0.108247	T/ILC	CD4+ T	CD4+ Tn
SOAT1	is_ti	0.11116	ns	0.058516	0.108431	T/ILC	CD4+ T	CD4+ Tn
YKT6	is_ti	0.188653	ns	0.0585367	0.108445	T/ILC	CD4+ T	CD4+ Tn
NXN	is_ti	0.501473	ns	0.0585376	0.108445	T/ILC	CD4+ T	CD4+ Tn
LMNB1	is_ti	0.175224	ns	0.0585509	0.108456	T/ILC	CD4+ T	CD4+ Tn
STIM1	is_ti	-0.108563	ns	0.0585627	0.108465	T/ILC	CD4+ T	CD4+ Tn
ZSCAN20	is_ti	0.36882	ns	0.0585977	0.108516	T/ILC	CD4+ T	CD4+ Tn
AC011498.1	is_ti	0.317864	ns	0.0586178	0.10854	T/ILC	CD4+ T	CD4+ Tn
GCC1	is_ti	0.216535	ns	0.0587043	0.108687	T/ILC	CD4+ T	CD4+ Tn
UVRAG	is_ti	-0.0954503	ns	0.0587345	0.108729	T/ILC	CD4+ T	CD4+ Tn
FBXO34	is_ti	0.127699	ns	0.0588115	0.108859	T/ILC	CD4+ T	CD4+ Tn
OSGEPL1-AS1	is_ti	0.261113	ns	0.0588329	0.108885	T/ILC	CD4+ T	CD4+ Tn
NADK2	is_ti	-0.150554	ns	0.0589519	0.109092	T/ILC	CD4+ T	CD4+ Tn
AC092652.2	is_ti	-0.143425	ns	0.0589807	0.109132	T/ILC	CD4+ T	CD4+ Tn
FAM162A	is_ti	-0.144827	ns	0.0589996	0.109153	T/ILC	CD4+ T	CD4+ Tn
KDM7A	is_ti	0.156159	ns	0.0590067	0.109153	T/ILC	CD4+ T	CD4+ Tn
HCLS1	is_ti	0.0822787	ns	0.0591454	0.109396	T/ILC	CD4+ T	CD4+ Tn
ANKFY1	is_ti	-0.11889	ns	0.0591709	0.10943	T/ILC	CD4+ T	CD4+ Tn
DNASE2	is_ti	0.169697	ns	0.0592283	0.109523	T/ILC	CD4+ T	CD4+ Tn
COPE	is_ti	-0.139258	ns	0.0592584	0.109565	T/ILC	CD4+ T	CD4+ Tn
AC007342.5	is_ti	-0.3479	ns	0.0592673	0.109568	T/ILC	CD4+ T	CD4+ Tn
MRPL18	is_ti	-0.0998927	ns	0.0593171	0.109647	T/ILC	CD4+ T	CD4+ Tn
BCL2L12	is_ti	-0.209611	ns	0.059342	0.109679	T/ILC	CD4+ T	CD4+ Tn
AC007220.1	is_ti	0.287865	ns	0.0593567	0.109688	T/ILC	CD4+ T	CD4+ Tn
CADM1	is_ti	0.5689	ns	0.0593616	0.109688	T/ILC	CD4+ T	CD4+ Tn
RCN3	is_ti	0.843988	ns	0.0594131	0.10977	T/ILC	CD4+ T	CD4+ Tn
ALOX12B	is_ti	0.399616	ns	0.0594628	0.109849	T/ILC	CD4+ T	CD4+ Tn
AC090114.2	is_ti	0.237834	ns	0.0595056	0.109914	T/ILC	CD4+ T	CD4+ Tn
CCR6	is_ti	0.52284	ns	0.0595378	0.10996	T/ILC	CD4+ T	CD4+ Tn
MTIF3	is_ti	-0.103424	ns	0.059602	0.110065	T/ILC	CD4+ T	CD4+ Tn
GSK3B	is_ti	0.105287	ns	0.0596185	0.110082	T/ILC	CD4+ T	CD4+ Tn
BX293535.1	is_ti	-0.331608	ns	0.0596497	0.110127	T/ILC	CD4+ T	CD4+ Tn
DRAP1	is_ti	-0.142675	ns	0.059666	0.110143	T/ILC	CD4+ T	CD4+ Tn
GRAMD1B	is_ti	0.260533	ns	0.0597407	0.110267	T/ILC	CD4+ T	CD4+ Tn
FUZ	is_ti	0.243249	ns	0.0597503	0.110272	T/ILC	CD4+ T	CD4+ Tn
TRIM9	is_ti	0.390231	ns	0.0597663	0.110288	T/ILC	CD4+ T	CD4+ Tn
MFSD4A	is_ti	-0.218929	ns	0.0598412	0.110412	T/ILC	CD4+ T	CD4+ Tn
AGPAT1	is_ti	0.175828	ns	0.0598575	0.110429	T/ILC	CD4+ T	CD4+ Tn
UTP3	is_ti	-0.138956	ns	0.0599332	0.110549	T/ILC	CD4+ T	CD4+ Tn
LINC01771	is_ti	0.398871	ns	0.0599373	0.110549	T/ILC	CD4+ T	CD4+ Tn
SLAMF6	is_ti	-0.132373	ns	0.0599589	0.110576	T/ILC	CD4+ T	CD4+ Tn
CD164	is_ti	0.121458	ns	0.060167	0.110946	T/ILC	CD4+ T	CD4+ Tn
TTC27	is_ti	-0.126785	ns	0.0602171	0.111021	T/ILC	CD4+ T	CD4+ Tn
CCDC9	is_ti	0.184895	ns	0.060229	0.111021	T/ILC	CD4+ T	CD4+ Tn
AC084824.5	is_ti	0.340961	ns	0.06023	0.111021	T/ILC	CD4+ T	CD4+ Tn
ZNF142	is_ti	0.182575	ns	0.060281	0.11109	T/ILC	CD4+ T	CD4+ Tn
ZNF512	is_ti	0.100269	ns	0.0602821	0.11109	T/ILC	CD4+ T	CD4+ Tn
NUDT21	is_ti	-0.117602	ns	0.0603207	0.111148	T/ILC	CD4+ T	CD4+ Tn
ZNF530	is_ti	0.247562	ns	0.0603403	0.11117	T/ILC	CD4+ T	CD4+ Tn
TCIRG1	is_ti	0.329089	ns	0.0603572	0.111188	T/ILC	CD4+ T	CD4+ Tn
MYDGF	is_ti	0.136556	ns	0.060366	0.11119	T/ILC	CD4+ T	CD4+ Tn
JPT1	is_ti	0.147139	ns	0.0603999	0.111239	T/ILC	CD4+ T	CD4+ Tn
CCDC159	is_ti	0.170953	ns	0.0605476	0.111497	T/ILC	CD4+ T	CD4+ Tn
SUCO	is_ti	0.0950217	ns	0.0605549	0.111497	T/ILC	CD4+ T	CD4+ Tn
GORASP2	is_ti	-0.101095	ns	0.060761	0.111863	T/ILC	CD4+ T	CD4+ Tn
TM9SF1	is_ti	0.247772	ns	0.0608032	0.111927	T/ILC	CD4+ T	CD4+ Tn
LINC02416	is_ti	0.465985	ns	0.0608903	0.112074	T/ILC	CD4+ T	CD4+ Tn
ZNF138	is_ti	0.0891167	ns	0.0609179	0.112111	T/ILC	CD4+ T	CD4+ Tn
Z82206.1	is_ti	-0.211065	ns	0.060946	0.112149	T/ILC	CD4+ T	CD4+ Tn
ZNF519	is_ti	-0.144577	ns	0.0609889	0.112215	T/ILC	CD4+ T	CD4+ Tn
MOAP1	is_ti	-0.165151	ns	0.0610143	0.112248	T/ILC	CD4+ T	CD4+ Tn
STK38L	is_ti	0.123338	ns	0.0610364	0.112275	T/ILC	CD4+ T	CD4+ Tn
GOLGA8R	is_ti	0.37611	ns	0.0610478	0.112282	T/ILC	CD4+ T	CD4+ Tn
NKTR	is_ti	-0.0749619	ns	0.0610792	0.112313	T/ILC	CD4+ T	CD4+ Tn
RAPGEF6	is_ti	-0.147821	ns	0.0610796	0.112313	T/ILC	CD4+ T	CD4+ Tn
ACSL3	is_ti	-0.126576	ns	0.0610969	0.112331	T/ILC	CD4+ T	CD4+ Tn
CTPS2	is_ti	-0.21175	ns	0.0611753	0.112462	T/ILC	CD4+ T	CD4+ Tn
SLC26A2	is_ti	-0.300398	ns	0.0612293	0.112547	T/ILC	CD4+ T	CD4+ Tn
AL133245.1	is_ti	-0.358663	ns	0.0613589	0.112765	T/ILC	CD4+ T	CD4+ Tn
CASTOR1	is_ti	-0.287331	ns	0.0613627	0.112765	T/ILC	CD4+ T	CD4+ Tn
ATP5MC3	is_ti	-0.153135	ns	0.0613952	0.112811	T/ILC	CD4+ T	CD4+ Tn
PIGW	is_ti	0.273505	ns	0.0614605	0.112916	T/ILC	CD4+ T	CD4+ Tn
NCSTN	is_ti	0.198367	ns	0.0614676	0.112916	T/ILC	CD4+ T	CD4+ Tn
ETF1	is_ti	0.162119	ns	0.061558	0.113069	T/ILC	CD4+ T	CD4+ Tn
ST6GALNAC3	is_ti	0.505424	ns	0.061577	0.11309	T/ILC	CD4+ T	CD4+ Tn
OVGP1	is_ti	0.383037	ns	0.0616499	0.11321	T/ILC	CD4+ T	CD4+ Tn
RIPK3	is_ti	0.264282	ns	0.0617978	0.113468	T/ILC	CD4+ T	CD4+ Tn
ARHGEF35	is_ti	-0.439929	ns	0.0619339	0.113693	T/ILC	CD4+ T	CD4+ Tn
SMIM11B	is_ti	0.363033	ns	0.0619355	0.113693	T/ILC	CD4+ T	CD4+ Tn
CRADD	is_ti	-0.131553	ns	0.061981	0.113741	T/ILC	CD4+ T	CD4+ Tn
PPFIBP1	is_ti	0.276952	ns	0.0619813	0.113741	T/ILC	CD4+ T	CD4+ Tn
LGALS9	is_ti	0.480136	ns	0.0619913	0.113741	T/ILC	CD4+ T	CD4+ Tn
BCAS2	is_ti	0.115193	ns	0.0619918	0.113741	T/ILC	CD4+ T	CD4+ Tn
SLC35A5	is_ti	0.145529	ns	0.0620556	0.113844	T/ILC	CD4+ T	CD4+ Tn
CNPY4	is_ti	-0.169401	ns	0.0621198	0.113948	T/ILC	CD4+ T	CD4+ Tn
AC020913.1	is_ti	0.251265	ns	0.0621551	0.113999	T/ILC	CD4+ T	CD4+ Tn
TMIGD3	is_ti	0.459029	ns	0.0622732	0.114202	T/ILC	CD4+ T	CD4+ Tn
CALCB	is_ti	0.348845	ns	0.0622809	0.114202	T/ILC	CD4+ T	CD4+ Tn
SAMD9L	is_ti	-0.191175	ns	0.0622991	0.114221	T/ILC	CD4+ T	CD4+ Tn
AC245060.5	is_ti	-0.203415	ns	0.0623349	0.114273	T/ILC	CD4+ T	CD4+ Tn
AC139769.2	is_ti	0.32203	ns	0.0623492	0.114285	T/ILC	CD4+ T	CD4+ Tn
BCAP31	is_ti	0.105803	ns	0.0624162	0.114394	T/ILC	CD4+ T	CD4+ Tn
ARIH1	is_ti	-0.107495	ns	0.0624503	0.114443	T/ILC	CD4+ T	CD4+ Tn
AC005332.8	is_ti	0.402738	ns	0.0624586	0.114444	T/ILC	CD4+ T	CD4+ Tn
USP12-AS1	is_ti	0.269109	ns	0.0624834	0.114476	T/ILC	CD4+ T	CD4+ Tn
NECAP1	is_ti	0.124265	ns	0.0625015	0.114495	T/ILC	CD4+ T	CD4+ Tn
CNOT4	is_ti	-0.0837283	ns	0.0625341	0.11453	T/ILC	CD4+ T	CD4+ Tn
TNK2	is_ti	0.140449	ns	0.0625359	0.11453	T/ILC	CD4+ T	CD4+ Tn
RANGRF	is_ti	-0.160831	ns	0.0625864	0.114609	T/ILC	CD4+ T	CD4+ Tn
IPO4	is_ti	-0.284216	ns	0.0626444	0.114701	T/ILC	CD4+ T	CD4+ Tn
AL122035.2	is_ti	0.42504	ns	0.0627269	0.114829	T/ILC	CD4+ T	CD4+ Tn
AGAP4	is_ti	-0.203612	ns	0.0627295	0.114829	T/ILC	CD4+ T	CD4+ Tn
TRAV8-2	is_ti	0.282927	ns	0.0627409	0.114836	T/ILC	CD4+ T	CD4+ Tn
SLC46A1	is_ti	0.437971	ns	0.0627504	0.114839	T/ILC	CD4+ T	CD4+ Tn
RCC1	is_ti	-0.121527	ns	0.0627593	0.114842	T/ILC	CD4+ T	CD4+ Tn
AL391684.1	is_ti	0.25785	ns	0.0627959	0.114895	T/ILC	CD4+ T	CD4+ Tn
AC105942.1	is_ti	0.489762	ns	0.0628399	0.114949	T/ILC	CD4+ T	CD4+ Tn
SCAP	is_ti	-0.110097	ns	0.0628408	0.114949	T/ILC	CD4+ T	CD4+ Tn
DNAJA4	is_ti	0.197782	ns	0.0628865	0.115019	T/ILC	CD4+ T	CD4+ Tn
AC100763.1	is_ti	0.301977	ns	0.0630668	0.115335	T/ILC	CD4+ T	CD4+ Tn
AC005288.1	is_ti	0.371672	ns	0.0630981	0.115369	T/ILC	CD4+ T	CD4+ Tn
DEPDC7	is_ti	-0.421753	ns	0.0631009	0.115369	T/ILC	CD4+ T	CD4+ Tn
ARMH3	is_ti	-0.129588	ns	0.0631193	0.115386	T/ILC	CD4+ T	CD4+ Tn
UBASH3B	is_ti	-0.156283	ns	0.0631253	0.115386	T/ILC	CD4+ T	CD4+ Tn
ABLIM2	is_ti	-0.323914	ns	0.0631389	0.115396	T/ILC	CD4+ T	CD4+ Tn
LINC00470	is_ti	0.621184	ns	0.0631651	0.11543	T/ILC	CD4+ T	CD4+ Tn
AC018752.1	is_ti	0.223027	ns	0.0632958	0.115655	T/ILC	CD4+ T	CD4+ Tn
TTC31	is_ti	0.169743	ns	0.0633978	0.115828	T/ILC	CD4+ T	CD4+ Tn
RXRB	is_ti	-0.19449	ns	0.0634527	0.115914	T/ILC	CD4+ T	CD4+ Tn
TRIP11	is_ti	0.0876075	ns	0.063494	0.115975	T/ILC	CD4+ T	CD4+ Tn
ARL5B	is_ti	0.183188	ns	0.0635391	0.116044	T/ILC	CD4+ T	CD4+ Tn
WNT5B	is_ti	0.185966	ns	0.0636222	0.116181	T/ILC	CD4+ T	CD4+ Tn
PEX11A	is_ti	0.283156	ns	0.0636945	0.116299	T/ILC	CD4+ T	CD4+ Tn
IKZF2	is_ti	0.330945	ns	0.0637377	0.116349	T/ILC	CD4+ T	CD4+ Tn
APMAP	is_ti	0.175524	ns	0.0637387	0.116349	T/ILC	CD4+ T	CD4+ Tn
LRWD1	is_ti	0.236258	ns	0.0637447	0.116349	T/ILC	CD4+ T	CD4+ Tn
TLN1	is_ti	-0.117943	ns	0.0637689	0.116379	T/ILC	CD4+ T	CD4+ Tn
LINC01801	is_ti	-0.306573	ns	0.0638529	0.116518	T/ILC	CD4+ T	CD4+ Tn
TIMM23B	is_ti	-0.140689	ns	0.0638999	0.11659	T/ILC	CD4+ T	CD4+ Tn
AP003716.1	is_ti	0.278108	ns	0.0639081	0.116591	T/ILC	CD4+ T	CD4+ Tn
AC138627.1	is_ti	0.251633	ns	0.0639691	0.116688	T/ILC	CD4+ T	CD4+ Tn
IFT88	is_ti	0.142613	ns	0.0640182	0.116763	T/ILC	CD4+ T	CD4+ Tn
ELP4	is_ti	-0.124589	ns	0.0640403	0.116785	T/ILC	CD4+ T	CD4+ Tn
AC007879.1	is_ti	0.356918	ns	0.0640456	0.116785	T/ILC	CD4+ T	CD4+ Tn
VRK2	is_ti	-0.111121	ns	0.0640614	0.1168	T/ILC	CD4+ T	CD4+ Tn
AC015982.1	is_ti	-0.222319	ns	0.0641978	0.117034	T/ILC	CD4+ T	CD4+ Tn
SUFU	is_ti	-0.164411	ns	0.0642213	0.117048	T/ILC	CD4+ T	CD4+ Tn
MTG1	is_ti	-0.234278	ns	0.0642222	0.117048	T/ILC	CD4+ T	CD4+ Tn
AL138752.2	is_ti	-0.117768	ns	0.0642287	0.117048	T/ILC	CD4+ T	CD4+ Tn
KPNA2	is_ti	0.261693	ns	0.0642664	0.117103	T/ILC	CD4+ T	CD4+ Tn
AC092650.1	is_ti	-0.314694	ns	0.0643041	0.117157	T/ILC	CD4+ T	CD4+ Tn
AC245140.2	is_ti	0.257931	ns	0.0643579	0.117241	T/ILC	CD4+ T	CD4+ Tn
IRF3	is_ti	-0.127449	ns	0.0643787	0.117265	T/ILC	CD4+ T	CD4+ Tn
HSD17B14	is_ti	0.446036	ns	0.0644451	0.117372	T/ILC	CD4+ T	CD4+ Tn
ALG13	is_ti	0.0910082	ns	0.0644921	0.117443	T/ILC	CD4+ T	CD4+ Tn
AC010809.2	is_ti	0.351246	ns	0.0645116	0.117464	T/ILC	CD4+ T	CD4+ Tn
CDS2	is_ti	-0.112137	ns	0.0646895	0.117774	T/ILC	CD4+ T	CD4+ Tn
ZFP91	is_ti	-0.186672	ns	0.0647293	0.117832	T/ILC	CD4+ T	CD4+ Tn
ZNF582-AS1	is_ti	0.287442	ns	0.0648985	0.11811	T/ILC	CD4+ T	CD4+ Tn
SAC3D1	is_ti	-0.183439	ns	0.0649052	0.11811	T/ILC	CD4+ T	CD4+ Tn
FBLN5	is_ti	-0.204593	ns	0.0649052	0.11811	T/ILC	CD4+ T	CD4+ Tn
MTMR2	is_ti	0.145558	ns	0.0649854	0.118241	T/ILC	CD4+ T	CD4+ Tn
AL603839.3	is_ti	0.181006	ns	0.0651051	0.118445	T/ILC	CD4+ T	CD4+ Tn
CETN3	is_ti	-0.191763	ns	0.0651911	0.118587	T/ILC	CD4+ T	CD4+ Tn
NOL6	is_ti	0.210045	ns	0.0652024	0.118593	T/ILC	CD4+ T	CD4+ Tn
MAVS	is_ti	0.119302	ns	0.0652265	0.11862	T/ILC	CD4+ T	CD4+ Tn
NOXA1	is_ti	-0.265197	ns	0.0652349	0.11862	T/ILC	CD4+ T	CD4+ Tn
DDX3Y	is_ti	0.247629	ns	0.0652407	0.11862	T/ILC	CD4+ T	CD4+ Tn
RPRD1A	is_ti	-0.104391	ns	0.0653012	0.118716	T/ILC	CD4+ T	CD4+ Tn
CLVS1	is_ti	0.450576	ns	0.0653272	0.118749	T/ILC	CD4+ T	CD4+ Tn
BACE1-AS	is_ti	0.284461	ns	0.0653375	0.118753	T/ILC	CD4+ T	CD4+ Tn
PLEK2	is_ti	-0.448596	ns	0.0653504	0.118762	T/ILC	CD4+ T	CD4+ Tn
TMEM11	is_ti	-0.161974	ns	0.0653744	0.118792	T/ILC	CD4+ T	CD4+ Tn
MIER2	is_ti	0.288571	ns	0.0653981	0.118821	T/ILC	CD4+ T	CD4+ Tn
LY6E-DT	is_ti	-0.23667	ns	0.0654218	0.118849	T/ILC	CD4+ T	CD4+ Tn
ARRDC2	is_ti	-0.159609	ns	0.0655091	0.118986	T/ILC	CD4+ T	CD4+ Tn
PLA2G12A	is_ti	-0.19516	ns	0.0655148	0.118986	T/ILC	CD4+ T	CD4+ Tn
PCLAF	is_ti	0.502484	ns	0.0655207	0.118986	T/ILC	CD4+ T	CD4+ Tn
C8orf33	is_ti	-0.150479	ns	0.0655472	0.11902	T/ILC	CD4+ T	CD4+ Tn
PNPLA6	is_ti	0.302469	ns	0.0655825	0.11907	T/ILC	CD4+ T	CD4+ Tn
CWF19L2	is_ti	-0.0810372	ns	0.065615	0.119114	T/ILC	CD4+ T	CD4+ Tn
SLC14A1	is_ti	-0.313064	ns	0.0656522	0.119167	T/ILC	CD4+ T	CD4+ Tn
AC008758.2	is_ti	0.298476	ns	0.0656713	0.119188	T/ILC	CD4+ T	CD4+ Tn
AL121917.1	is_ti	0.259229	ns	0.065713	0.119226	T/ILC	CD4+ T	CD4+ Tn
HIC2	is_ti	-0.208017	ns	0.0657151	0.119226	T/ILC	CD4+ T	CD4+ Tn
PER1	is_ti	0.329361	ns	0.0657162	0.119226	T/ILC	CD4+ T	CD4+ Tn
TMEM138	is_ti	-0.155779	ns	0.0658122	0.119384	T/ILC	CD4+ T	CD4+ Tn
PPP2R2D	is_ti	-0.0848958	ns	0.0658188	0.119384	T/ILC	CD4+ T	CD4+ Tn
PGD	is_ti	0.432957	ns	0.0659037	0.119522	T/ILC	CD4+ T	CD4+ Tn
RARS2	is_ti	-0.0824878	ns	0.0659108	0.119522	T/ILC	CD4+ T	CD4+ Tn
AL359643.2	is_ti	0.352622	ns	0.0659434	0.119567	T/ILC	CD4+ T	CD4+ Tn
ACOT4	is_ti	0.358343	ns	0.065979	0.119614	T/ILC	CD4+ T	CD4+ Tn
SERF1B	is_ti	0.374609	ns	0.0659854	0.119614	T/ILC	CD4+ T	CD4+ Tn
PCNA	is_ti	-0.207783	ns	0.0660179	0.119658	T/ILC	CD4+ T	CD4+ Tn
TM4SF20	is_ti	-0.471359	ns	0.0660464	0.119696	T/ILC	CD4+ T	CD4+ Tn
ZNF852	is_ti	-0.209694	ns	0.0660687	0.119722	T/ILC	CD4+ T	CD4+ Tn
ABI2	is_ti	0.133441	ns	0.0660917	0.11974	T/ILC	CD4+ T	CD4+ Tn
DHX15	is_ti	-0.0810563	ns	0.0660946	0.11974	T/ILC	CD4+ T	CD4+ Tn
MIATNB	is_ti	0.110724	ns	0.0661041	0.119743	T/ILC	CD4+ T	CD4+ Tn
ARPC4	is_ti	-0.135509	ns	0.0661392	0.119792	T/ILC	CD4+ T	CD4+ Tn
METTL18	is_ti	-0.164535	ns	0.0661762	0.119838	T/ILC	CD4+ T	CD4+ Tn
AP002373.1	is_ti	0.375311	ns	0.0661805	0.119838	T/ILC	CD4+ T	CD4+ Tn
DNAJC1	is_ti	0.118893	ns	0.0662173	0.11989	T/ILC	CD4+ T	CD4+ Tn
TERF1	is_ti	-0.0990211	ns	0.0664022	0.120202	T/ILC	CD4+ T	CD4+ Tn
GP5	is_ti	0.324105	ns	0.0664056	0.120202	T/ILC	CD4+ T	CD4+ Tn
POLR3B	is_ti	-0.120991	ns	0.0664519	0.120271	T/ILC	CD4+ T	CD4+ Tn
R3HDM2	is_ti	-0.0780537	ns	0.0664634	0.120271	T/ILC	CD4+ T	CD4+ Tn
ASXL1	is_ti	-0.0881693	ns	0.0664672	0.120271	T/ILC	CD4+ T	CD4+ Tn
ZNF540	is_ti	0.121941	ns	0.0665239	0.120359	T/ILC	CD4+ T	CD4+ Tn
PELP1	is_ti	-0.139226	ns	0.0665709	0.120429	T/ILC	CD4+ T	CD4+ Tn
FAM66B	is_ti	0.314579	ns	0.0666168	0.120471	T/ILC	CD4+ T	CD4+ Tn
IL1RAPL1	is_ti	0.580774	ns	0.0666171	0.120471	T/ILC	CD4+ T	CD4+ Tn
APOOL	is_ti	-0.171016	ns	0.0666179	0.120471	T/ILC	CD4+ T	CD4+ Tn
XRCC6	is_ti	-0.0855275	ns	0.0666739	0.120558	T/ILC	CD4+ T	CD4+ Tn
IGSF9B	is_ti	0.249983	ns	0.0666967	0.120585	T/ILC	CD4+ T	CD4+ Tn
KPNA4	is_ti	0.0947469	ns	0.066732	0.120634	T/ILC	CD4+ T	CD4+ Tn
POLI	is_ti	0.171032	ns	0.0667482	0.120649	T/ILC	CD4+ T	CD4+ Tn
FMNL1	is_ti	0.09226	ns	0.0667712	0.120676	T/ILC	CD4+ T	CD4+ Tn
BCLAF3	is_ti	0.176416	ns	0.0667989	0.120712	T/ILC	CD4+ T	CD4+ Tn
AC116366.3	is_ti	-0.107244	ns	0.0670027	0.121065	T/ILC	CD4+ T	CD4+ Tn
CR1	is_ti	0.44275	ns	0.0670908	0.12121	T/ILC	CD4+ T	CD4+ Tn
NOB1	is_ti	-0.133425	ns	0.0671027	0.121217	T/ILC	CD4+ T	CD4+ Tn
LAMP2	is_ti	0.128084	ns	0.0671165	0.121217	T/ILC	CD4+ T	CD4+ Tn
PDCD1LG2	is_ti	0.360983	ns	0.0671188	0.121217	T/ILC	CD4+ T	CD4+ Tn
YLPM1	is_ti	-0.0997654	ns	0.0672488	0.121437	T/ILC	CD4+ T	CD4+ Tn
RNF227	is_ti	0.220271	ns	0.0672734	0.121467	T/ILC	CD4+ T	CD4+ Tn
C1QL3	is_ti	0.34483	ns	0.0672946	0.121491	T/ILC	CD4+ T	CD4+ Tn
C19orf44	is_ti	0.278383	ns	0.0674282	0.121717	T/ILC	CD4+ T	CD4+ Tn
AC018638.7	is_ti	0.351764	ns	0.0675733	0.121965	T/ILC	CD4+ T	CD4+ Tn
KNL1	is_ti	0.483478	ns	0.067604	0.122006	T/ILC	CD4+ T	CD4+ Tn
DNM2	is_ti	0.12881	ns	0.067624	0.122012	T/ILC	CD4+ T	CD4+ Tn
LPAR6	is_ti	-0.17354	ns	0.0676304	0.122012	T/ILC	CD4+ T	CD4+ Tn
UBE2V2	is_ti	0.0844054	ns	0.0676315	0.122012	T/ILC	CD4+ T	CD4+ Tn
MYEF2	is_ti	0.205935	ns	0.0676702	0.122067	T/ILC	CD4+ T	CD4+ Tn
C1orf105	is_ti	0.347837	ns	0.0677629	0.12222	T/ILC	CD4+ T	CD4+ Tn
KRT73	is_ti	0.426351	ns	0.0678054	0.122281	T/ILC	CD4+ T	CD4+ Tn
LTV1	is_ti	-0.17583	ns	0.0678221	0.122296	T/ILC	CD4+ T	CD4+ Tn
FTCDNL1	is_ti	-0.314803	ns	0.0678299	0.122296	T/ILC	CD4+ T	CD4+ Tn
AGBL5	is_ti	0.122244	ns	0.0678592	0.122335	T/ILC	CD4+ T	CD4+ Tn
KIAA0391	is_ti	-0.233243	ns	0.0678765	0.122351	T/ILC	CD4+ T	CD4+ Tn
AF165147.1	is_ti	-0.230977	ns	0.0679262	0.122426	T/ILC	CD4+ T	CD4+ Tn
NUDT17	is_ti	0.28291	ns	0.0679807	0.12251	T/ILC	CD4+ T	CD4+ Tn
ATG16L2	is_ti	-0.150446	ns	0.0680491	0.122618	T/ILC	CD4+ T	CD4+ Tn
GOLT1B	is_ti	-0.130428	ns	0.0681772	0.122834	T/ILC	CD4+ T	CD4+ Tn
RAB11FIP1	is_ti	-0.212661	ns	0.0682113	0.122881	T/ILC	CD4+ T	CD4+ Tn
ADPRHL2	is_ti	-0.143698	ns	0.0682443	0.122926	T/ILC	CD4+ T	CD4+ Tn
POLR1B	is_ti	-0.142433	ns	0.0682869	0.122988	T/ILC	CD4+ T	CD4+ Tn
OSGEP	is_ti	0.107721	ns	0.0684401	0.123236	T/ILC	CD4+ T	CD4+ Tn
BOLA2-SMG1P6	is_ti	0.289115	ns	0.0684409	0.123236	T/ILC	CD4+ T	CD4+ Tn
SMAD9	is_ti	0.460124	ns	0.0685462	0.123411	T/ILC	CD4+ T	CD4+ Tn
TOMM22	is_ti	-0.134278	ns	0.0685957	0.123485	T/ILC	CD4+ T	CD4+ Tn
CTU1	is_ti	-0.162938	ns	0.0686921	0.123644	T/ILC	CD4+ T	CD4+ Tn
KIAA0753	is_ti	0.170498	ns	0.0687042	0.123651	T/ILC	CD4+ T	CD4+ Tn
IMPA1	is_ti	0.132177	ns	0.0688306	0.123864	T/ILC	CD4+ T	CD4+ Tn
ERG28	is_ti	0.135693	ns	0.0688764	0.123931	T/ILC	CD4+ T	CD4+ Tn
UST	is_ti	-0.321647	ns	0.0688916	0.123944	T/ILC	CD4+ T	CD4+ Tn
PARN	is_ti	-0.112925	ns	0.0689031	0.12395	T/ILC	CD4+ T	CD4+ Tn
MAK16	is_ti	0.143671	ns	0.0689133	0.123954	T/ILC	CD4+ T	CD4+ Tn
SEMA3A	is_ti	-0.409263	ns	0.0689593	0.124022	T/ILC	CD4+ T	CD4+ Tn
AC022272.1	is_ti	0.279936	ns	0.0690243	0.124124	T/ILC	CD4+ T	CD4+ Tn
GPR22	is_ti	0.374262	ns	0.0692122	0.124447	T/ILC	CD4+ T	CD4+ Tn
TEX261	is_ti	0.169465	ns	0.069229	0.124462	T/ILC	CD4+ T	CD4+ Tn
GPR157	is_ti	-0.237459	ns	0.0693306	0.12463	T/ILC	CD4+ T	CD4+ Tn
FBXO8	is_ti	-0.144829	ns	0.0693588	0.124665	T/ILC	CD4+ T	CD4+ Tn
PSMA3-AS1	is_ti	-0.0802369	ns	0.0693669	0.124665	T/ILC	CD4+ T	CD4+ Tn
IFIT5	is_ti	-0.197007	ns	0.0694093	0.124727	T/ILC	CD4+ T	CD4+ Tn
CHMP7	is_ti	-0.0975405	ns	0.0696395	0.125126	T/ILC	CD4+ T	CD4+ Tn
MAPK1	is_ti	-0.102387	ns	0.0697605	0.125328	T/ILC	CD4+ T	CD4+ Tn
CSE1L	is_ti	-0.0991019	ns	0.0697955	0.125376	T/ILC	CD4+ T	CD4+ Tn
AC108449.1	is_ti	0.264675	ns	0.0698146	0.125395	T/ILC	CD4+ T	CD4+ Tn
AL139260.1	is_ti	0.183256	ns	0.0698362	0.125419	T/ILC	CD4+ T	CD4+ Tn
AC018529.2	is_ti	0.376001	ns	0.0698856	0.125481	T/ILC	CD4+ T	CD4+ Tn
ATXN10	is_ti	-0.0908027	ns	0.0698874	0.125481	T/ILC	CD4+ T	CD4+ Tn
METTL22	is_ti	-0.175928	ns	0.0698994	0.125488	T/ILC	CD4+ T	CD4+ Tn
FAM98B	is_ti	-0.0921582	ns	0.0699094	0.125491	T/ILC	CD4+ T	CD4+ Tn
TNFSF10	is_ti	-0.227909	ns	0.0700014	0.125641	T/ILC	CD4+ T	CD4+ Tn
PGAP2	is_ti	0.133902	ns	0.0700115	0.125644	T/ILC	CD4+ T	CD4+ Tn
MIF-AS1	is_ti	0.432827	ns	0.0700246	0.125653	T/ILC	CD4+ T	CD4+ Tn
AC097634.1	is_ti	0.316194	ns	0.0700646	0.12571	T/ILC	CD4+ T	CD4+ Tn
ATXN1	is_ti	0.135027	ns	0.0701366	0.125824	T/ILC	CD4+ T	CD4+ Tn
COX5A	is_ti	-0.167724	ns	0.0701762	0.12588	T/ILC	CD4+ T	CD4+ Tn
ZNF316	is_ti	0.179193	ns	0.0702328	0.125967	T/ILC	CD4+ T	CD4+ Tn
SEC63	is_ti	0.0831415	ns	0.0703229	0.126113	T/ILC	CD4+ T	CD4+ Tn
IRF2BP1	is_ti	-0.190802	ns	0.0703631	0.12617	T/ILC	CD4+ T	CD4+ Tn
SQLE	is_ti	0.230504	ns	0.0704521	0.126315	T/ILC	CD4+ T	CD4+ Tn
PSKH1	is_ti	-0.170271	ns	0.0705341	0.126447	T/ILC	CD4+ T	CD4+ Tn
C3orf58	is_ti	0.188066	ns	0.0705717	0.126499	T/ILC	CD4+ T	CD4+ Tn
NDEL1	is_ti	-0.13676	ns	0.070619	0.126569	T/ILC	CD4+ T	CD4+ Tn
ATAD3A	is_ti	0.219192	ns	0.0706955	0.126691	T/ILC	CD4+ T	CD4+ Tn
HSPA14	is_ti	0.227713	ns	0.0707324	0.126742	T/ILC	CD4+ T	CD4+ Tn
AIMP1	is_ti	-0.0819535	ns	0.0707417	0.126744	T/ILC	CD4+ T	CD4+ Tn
TMCC1	is_ti	-0.130341	ns	0.0707545	0.126752	T/ILC	CD4+ T	CD4+ Tn
INIP	is_ti	0.11053	ns	0.0707706	0.126765	T/ILC	CD4+ T	CD4+ Tn
C5	is_ti	0.291333	ns	0.0708716	0.126931	T/ILC	CD4+ T	CD4+ Tn
GZMB	is_ti	0.530195	ns	0.0709277	0.127017	T/ILC	CD4+ T	CD4+ Tn
KAT6A	is_ti	-0.0937993	ns	0.0709405	0.127018	T/ILC	CD4+ T	CD4+ Tn
MT3	is_ti	0.437575	ns	0.0709454	0.127018	T/ILC	CD4+ T	CD4+ Tn
PNRC2	is_ti	-0.108827	ns	0.0709684	0.127044	T/ILC	CD4+ T	CD4+ Tn
CSTF2	is_ti	0.17027	ns	0.0710419	0.127161	T/ILC	CD4+ T	CD4+ Tn
ZNF32	is_ti	-0.121659	ns	0.0710827	0.127205	T/ILC	CD4+ T	CD4+ Tn
AC011476.3	is_ti	0.223355	ns	0.0710836	0.127205	T/ILC	CD4+ T	CD4+ Tn
TRAP1	is_ti	-0.119074	ns	0.071124	0.127263	T/ILC	CD4+ T	CD4+ Tn
PUM2	is_ti	-0.073641	ns	0.0711572	0.127307	T/ILC	CD4+ T	CD4+ Tn
SREK1	is_ti	-0.105049	ns	0.0712033	0.127374	T/ILC	CD4+ T	CD4+ Tn
AKAP3	is_ti	0.382014	ns	0.0712439	0.127432	T/ILC	CD4+ T	CD4+ Tn
AC026470.2	is_ti	-0.231278	ns	0.07127	0.127463	T/ILC	CD4+ T	CD4+ Tn
EFNA4	is_ti	0.19777	ns	0.0712912	0.127486	T/ILC	CD4+ T	CD4+ Tn
FANCF	is_ti	-0.154304	ns	0.0713749	0.12762	T/ILC	CD4+ T	CD4+ Tn
ANKRD28	is_ti	0.118425	ns	0.071383	0.12762	T/ILC	CD4+ T	CD4+ Tn
TECR	is_ti	0.100411	ns	0.0714368	0.127698	T/ILC	CD4+ T	CD4+ Tn
SLC18A2	is_ti	0.255559	ns	0.0714436	0.127698	T/ILC	CD4+ T	CD4+ Tn
ZGRF1	is_ti	0.193403	ns	0.0714545	0.127702	T/ILC	CD4+ T	CD4+ Tn
RFX3-AS1	is_ti	-0.135956	ns	0.0715914	0.127932	T/ILC	CD4+ T	CD4+ Tn
COL18A1	is_ti	0.278657	ns	0.0718944	0.128445	T/ILC	CD4+ T	CD4+ Tn
DYRK1A	is_ti	-0.105447	ns	0.0718953	0.128445	T/ILC	CD4+ T	CD4+ Tn
ARMCX5	is_ti	0.180638	ns	0.0719174	0.128469	T/ILC	CD4+ T	CD4+ Tn
ZWINT	is_ti	-0.456426	ns	0.0719938	0.128582	T/ILC	CD4+ T	CD4+ Tn
FAM122A	is_ti	-0.17429	ns	0.0719978	0.128582	T/ILC	CD4+ T	CD4+ Tn
AC007494.2	is_ti	0.375683	ns	0.0720222	0.12861	T/ILC	CD4+ T	CD4+ Tn
CRYGS	is_ti	0.268267	ns	0.0720572	0.128658	T/ILC	CD4+ T	CD4+ Tn
PAK4	is_ti	-0.23095	ns	0.0720664	0.128659	T/ILC	CD4+ T	CD4+ Tn
VWF	is_ti	0.506919	ns	0.07208	0.128666	T/ILC	CD4+ T	CD4+ Tn
FAM20B	is_ti	-0.144099	ns	0.0720874	0.128666	T/ILC	CD4+ T	CD4+ Tn
CAPRIN2	is_ti	0.157385	ns	0.0721717	0.128801	T/ILC	CD4+ T	CD4+ Tn
EPSTI1	is_ti	-0.194099	ns	0.0722166	0.128857	T/ILC	CD4+ T	CD4+ Tn
RBKS	is_ti	-0.218148	ns	0.0722202	0.128857	T/ILC	CD4+ T	CD4+ Tn
ATP6V1C1	is_ti	0.119648	ns	0.0723051	0.128986	T/ILC	CD4+ T	CD4+ Tn
WARS2	is_ti	-0.16864	ns	0.0723094	0.128986	T/ILC	CD4+ T	CD4+ Tn
POLN	is_ti	0.207245	ns	0.0723656	0.129071	T/ILC	CD4+ T	CD4+ Tn
LINC00957	is_ti	-0.23981	ns	0.0724441	0.129196	T/ILC	CD4+ T	CD4+ Tn
ZRANB1	is_ti	-0.143942	ns	0.0725524	0.129357	T/ILC	CD4+ T	CD4+ Tn
AL157935.2	is_ti	0.288816	ns	0.0725583	0.129357	T/ILC	CD4+ T	CD4+ Tn
AC145124.1	is_ti	0.291836	ns	0.072568	0.129357	T/ILC	CD4+ T	CD4+ Tn
MAPK14	is_ti	-0.127804	ns	0.0725689	0.129357	T/ILC	CD4+ T	CD4+ Tn
AMPH	is_ti	0.241981	ns	0.0726189	0.129431	T/ILC	CD4+ T	CD4+ Tn
RBM22	is_ti	-0.115125	ns	0.0726563	0.129482	T/ILC	CD4+ T	CD4+ Tn
ETV2	is_ti	0.381754	ns	0.0726715	0.129494	T/ILC	CD4+ T	CD4+ Tn
AF106564.1	is_ti	0.376343	ns	0.0727096	0.129547	T/ILC	CD4+ T	CD4+ Tn
CENPV	is_ti	-0.242765	ns	0.0727276	0.129563	T/ILC	CD4+ T	CD4+ Tn
AXDND1	is_ti	0.48508	ns	0.0727985	0.129674	T/ILC	CD4+ T	CD4+ Tn
PPL	is_ti	0.278824	ns	0.0729854	0.129992	T/ILC	CD4+ T	CD4+ Tn
MRPS18B	is_ti	-0.119723	ns	0.0730127	0.130025	T/ILC	CD4+ T	CD4+ Tn
RGPD5	is_ti	-0.427436	ns	0.0730514	0.130079	T/ILC	CD4+ T	CD4+ Tn
TMEM18	is_ti	-0.169459	ns	0.0730688	0.130094	T/ILC	CD4+ T	CD4+ Tn
AL590764.1	is_ti	0.174197	ns	0.0730773	0.130094	T/ILC	CD4+ T	CD4+ Tn
ZNF594	is_ti	0.151753	ns	0.0731247	0.130155	T/ILC	CD4+ T	CD4+ Tn
AC117383.1	is_ti	-0.275137	ns	0.0731288	0.130155	T/ILC	CD4+ T	CD4+ Tn
IKZF3	is_ti	0.0891869	ns	0.0731747	0.130222	T/ILC	CD4+ T	CD4+ Tn
SND1-IT1	is_ti	0.255745	ns	0.073212	0.130258	T/ILC	CD4+ T	CD4+ Tn
AGFG1	is_ti	-0.0934922	ns	0.0732121	0.130258	T/ILC	CD4+ T	CD4+ Tn
ZXDC	is_ti	-0.0889804	ns	0.0732357	0.130273	T/ILC	CD4+ T	CD4+ Tn
KPTN	is_ti	0.309482	ns	0.0732379	0.130273	T/ILC	CD4+ T	CD4+ Tn
PNN	is_ti	0.0884136	ns	0.0734461	0.130618	T/ILC	CD4+ T	CD4+ Tn
C1RL-AS1	is_ti	0.224404	ns	0.0734493	0.130618	T/ILC	CD4+ T	CD4+ Tn
AKTIP	is_ti	-0.116543	ns	0.073616	0.130899	T/ILC	CD4+ T	CD4+ Tn
AC022364.1	is_ti	0.279711	ns	0.073781	0.13117	T/ILC	CD4+ T	CD4+ Tn
METTL5	is_ti	-0.10451	ns	0.0737858	0.13117	T/ILC	CD4+ T	CD4+ Tn
TRMT5	is_ti	0.187212	ns	0.0738196	0.131215	T/ILC	CD4+ T	CD4+ Tn
AC092574.2	is_ti	0.199657	ns	0.074022	0.131559	T/ILC	CD4+ T	CD4+ Tn
DNAJB13	is_ti	-0.396707	ns	0.0741585	0.131786	T/ILC	CD4+ T	CD4+ Tn
WDR83	is_ti	-0.157907	ns	0.0741884	0.131824	T/ILC	CD4+ T	CD4+ Tn
LRRIQ3	is_ti	0.278659	ns	0.074222	0.131868	T/ILC	CD4+ T	CD4+ Tn
SPATA13	is_ti	-0.131196	ns	0.0742494	0.131901	T/ILC	CD4+ T	CD4+ Tn
SLF2	is_ti	0.112739	ns	0.0742605	0.131905	T/ILC	CD4+ T	CD4+ Tn
AC022113.1	is_ti	0.265003	ns	0.0743762	0.132095	T/ILC	CD4+ T	CD4+ Tn
KNSTRN	is_ti	0.331607	ns	0.0746221	0.132516	T/ILC	CD4+ T	CD4+ Tn
POLG	is_ti	-0.149583	ns	0.0748556	0.132915	T/ILC	CD4+ T	CD4+ Tn
IL1RAPL2	is_ti	0.508413	ns	0.0749404	0.13305	T/ILC	CD4+ T	CD4+ Tn
ASB3	is_ti	-0.169959	ns	0.0749499	0.133051	T/ILC	CD4+ T	CD4+ Tn
AL109930.1	is_ti	-0.189533	ns	0.0749768	0.133083	T/ILC	CD4+ T	CD4+ Tn
TGFB3	is_ti	0.231734	ns	0.0749856	0.133083	T/ILC	CD4+ T	CD4+ Tn
TMEM70	is_ti	0.171855	ns	0.0750645	0.133208	T/ILC	CD4+ T	CD4+ Tn
GPR171	is_ti	0.187043	ns	0.0750772	0.133215	T/ILC	CD4+ T	CD4+ Tn
LINC01284	is_ti	-0.260246	ns	0.0752583	0.133513	T/ILC	CD4+ T	CD4+ Tn
AL132671.2	is_ti	0.35297	ns	0.0752632	0.133513	T/ILC	CD4+ T	CD4+ Tn
CCDC157	is_ti	0.311711	ns	0.0754222	0.13378	T/ILC	CD4+ T	CD4+ Tn
DHRS13	is_ti	0.161583	ns	0.075522	0.133941	T/ILC	CD4+ T	CD4+ Tn
OR11G2	is_ti	0.694145	ns	0.0755533	0.133981	T/ILC	CD4+ T	CD4+ Tn
AC135050.2	is_ti	0.382594	ns	0.0756275	0.134096	T/ILC	CD4+ T	CD4+ Tn
HAPLN3	is_ti	-0.190228	ns	0.0757161	0.134238	T/ILC	CD4+ T	CD4+ Tn
PSMC3	is_ti	-0.132698	ns	0.0757777	0.134331	T/ILC	CD4+ T	CD4+ Tn
ZSCAN12	is_ti	0.196936	ns	0.0758538	0.13445	T/ILC	CD4+ T	CD4+ Tn
PSMG1	is_ti	-0.192328	ns	0.0758993	0.134515	T/ILC	CD4+ T	CD4+ Tn
EIF3B	is_ti	-0.104588	ns	0.0760241	0.134721	T/ILC	CD4+ T	CD4+ Tn
UBN2	is_ti	-0.130783	ns	0.0760989	0.134837	T/ILC	CD4+ T	CD4+ Tn
PPP4R2	is_ti	-0.091672	ns	0.0761198	0.134858	T/ILC	CD4+ T	CD4+ Tn
OXSR1	is_ti	0.109772	ns	0.0762481	0.13507	T/ILC	CD4+ T	CD4+ Tn
UTP14A	is_ti	0.106412	ns	0.0765102	0.135518	T/ILC	CD4+ T	CD4+ Tn
LDHA	is_ti	0.195456	ns	0.0765836	0.135632	T/ILC	CD4+ T	CD4+ Tn
TAS2R30	is_ti	0.307994	ns	0.0765939	0.135635	T/ILC	CD4+ T	CD4+ Tn
GGCX	is_ti	-0.163423	ns	0.0766123	0.135651	T/ILC	CD4+ T	CD4+ Tn
ANP32E	is_ti	-0.117634	ns	0.0767457	0.135871	T/ILC	CD4+ T	CD4+ Tn
CROT	is_ti	-0.134183	ns	0.0768594	0.136057	T/ILC	CD4+ T	CD4+ Tn
AL513548.1	is_ti	0.383658	ns	0.0768722	0.136064	T/ILC	CD4+ T	CD4+ Tn
CLINT1	is_ti	-0.0780079	ns	0.0769204	0.136129	T/ILC	CD4+ T	CD4+ Tn
AL162457.1	is_ti	0.271288	ns	0.076927	0.136129	T/ILC	CD4+ T	CD4+ Tn
CCDC14	is_ti	0.115165	ns	0.0769718	0.136192	T/ILC	CD4+ T	CD4+ Tn
DONSON	is_ti	0.199361	ns	0.0769937	0.136203	T/ILC	CD4+ T	CD4+ Tn
AC087501.1	is_ti	0.250561	ns	0.0769961	0.136203	T/ILC	CD4+ T	CD4+ Tn
BOLA3-AS1	is_ti	0.268522	ns	0.0770661	0.136304	T/ILC	CD4+ T	CD4+ Tn
VANGL1	is_ti	0.456386	ns	0.077071	0.136304	T/ILC	CD4+ T	CD4+ Tn
HERC6	is_ti	-0.191421	ns	0.0771046	0.136347	T/ILC	CD4+ T	CD4+ Tn
ZCRB1	is_ti	-0.124767	ns	0.07713	0.136376	T/ILC	CD4+ T	CD4+ Tn
MMS19	is_ti	-0.0962547	ns	0.0772005	0.136476	T/ILC	CD4+ T	CD4+ Tn
RNF219	is_ti	0.119492	ns	0.0772047	0.136476	T/ILC	CD4+ T	CD4+ Tn
TMTC4	is_ti	-0.1847	ns	0.0773807	0.136771	T/ILC	CD4+ T	CD4+ Tn
ARHGEF5	is_ti	-0.424226	ns	0.0774025	0.136794	T/ILC	CD4+ T	CD4+ Tn
C6orf106	is_ti	-0.108028	ns	0.0774159	0.136801	T/ILC	CD4+ T	CD4+ Tn
FAM3A	is_ti	0.162222	ns	0.0774456	0.136838	T/ILC	CD4+ T	CD4+ Tn
TCF19	is_ti	0.304706	ns	0.0775125	0.13694	T/ILC	CD4+ T	CD4+ Tn
TTC33	is_ti	0.126622	ns	0.0777543	0.137351	T/ILC	CD4+ T	CD4+ Tn
MIR4435-2HG	is_ti	-0.23807	ns	0.0778331	0.137474	T/ILC	CD4+ T	CD4+ Tn
FANCG	is_ti	0.260536	ns	0.0778583	0.137503	T/ILC	CD4+ T	CD4+ Tn
ZFP62	is_ti	0.123737	ns	0.0779467	0.137643	T/ILC	CD4+ T	CD4+ Tn
COL5A2	is_ti	-0.484575	ns	0.0780927	0.137884	T/ILC	CD4+ T	CD4+ Tn
QARS	is_ti	-0.175861	ns	0.0781283	0.137931	T/ILC	CD4+ T	CD4+ Tn
TOP1MT	is_ti	-0.13414	ns	0.0782265	0.138088	T/ILC	CD4+ T	CD4+ Tn
EML6	is_ti	0.365559	ns	0.0783949	0.138369	T/ILC	CD4+ T	CD4+ Tn
AC024267.4	is_ti	0.219659	ns	0.0784324	0.138419	T/ILC	CD4+ T	CD4+ Tn
BEND7	is_ti	-0.463583	ns	0.0784449	0.138424	T/ILC	CD4+ T	CD4+ Tn
CD300A	is_ti	0.338429	ns	0.0784543	0.138424	T/ILC	CD4+ T	CD4+ Tn
SYCE2	is_ti	-0.208264	ns	0.0784626	0.138424	T/ILC	CD4+ T	CD4+ Tn
RANGAP1	is_ti	-0.123316	ns	0.0785448	0.138553	T/ILC	CD4+ T	CD4+ Tn
FBXO42	is_ti	-0.113746	ns	0.0785751	0.13859	T/ILC	CD4+ T	CD4+ Tn
PLRG1	is_ti	-0.123194	ns	0.0786714	0.138744	T/ILC	CD4+ T	CD4+ Tn
TGDS	is_ti	-0.135728	ns	0.0787116	0.138798	T/ILC	CD4+ T	CD4+ Tn
AL022328.4	is_ti	0.352513	ns	0.0787516	0.138853	T/ILC	CD4+ T	CD4+ Tn
RHOBTB3	is_ti	0.306549	ns	0.0787687	0.138867	T/ILC	CD4+ T	CD4+ Tn
PPIL1	is_ti	0.167647	ns	0.0788112	0.138925	T/ILC	CD4+ T	CD4+ Tn
IARS2	is_ti	-0.11035	ns	0.0788556	0.138987	T/ILC	CD4+ T	CD4+ Tn
FAR2	is_ti	-0.263248	ns	0.0788896	0.139031	T/ILC	CD4+ T	CD4+ Tn
AGTRAP	is_ti	0.242275	ns	0.0789591	0.139137	T/ILC	CD4+ T	CD4+ Tn
TONSL	is_ti	0.315014	ns	0.0790409	0.139265	T/ILC	CD4+ T	CD4+ Tn
HS1BP3	is_ti	-0.179304	ns	0.0790725	0.139305	T/ILC	CD4+ T	CD4+ Tn
MPHOSPH8	is_ti	-0.0675149	ns	0.0790962	0.13933	T/ILC	CD4+ T	CD4+ Tn
NEK3	is_ti	-0.297291	ns	0.0791329	0.139378	T/ILC	CD4+ T	CD4+ Tn
DNAJB4	is_ti	0.209866	ns	0.0791512	0.139394	T/ILC	CD4+ T	CD4+ Tn
FAM241B	is_ti	0.178331	ns	0.0791863	0.13944	T/ILC	CD4+ T	CD4+ Tn
CORO1A	is_ti	-0.0940111	ns	0.0793303	0.139674	T/ILC	CD4+ T	CD4+ Tn
PPP2R3A	is_ti	-0.255371	ns	0.0793379	0.139674	T/ILC	CD4+ T	CD4+ Tn
AP000919.2	is_ti	-0.198958	ns	0.0796156	0.140147	T/ILC	CD4+ T	CD4+ Tn
MFSD11	is_ti	0.144958	ns	0.0796404	0.140174	T/ILC	CD4+ T	CD4+ Tn
NDUFAF4	is_ti	0.121958	ns	0.0796512	0.140177	T/ILC	CD4+ T	CD4+ Tn
AC008610.1	is_ti	0.244317	ns	0.0797116	0.140267	T/ILC	CD4+ T	CD4+ Tn
CMTM6	is_ti	0.120688	ns	0.0797458	0.140311	T/ILC	CD4+ T	CD4+ Tn
TWNK	is_ti	-0.223813	ns	0.079807	0.140402	T/ILC	CD4+ T	CD4+ Tn
KLHL21	is_ti	0.182665	ns	0.0798194	0.140407	T/ILC	CD4+ T	CD4+ Tn
EED	is_ti	0.102007	ns	0.0799544	0.140629	T/ILC	CD4+ T	CD4+ Tn
KANSL2	is_ti	-0.112844	ns	0.0801333	0.140927	T/ILC	CD4+ T	CD4+ Tn
PDZD11	is_ti	0.188081	ns	0.0801624	0.140945	T/ILC	CD4+ T	CD4+ Tn
PTP4A3	is_ti	0.300921	ns	0.0801625	0.140945	T/ILC	CD4+ T	CD4+ Tn
PUSL1	is_ti	0.24222	ns	0.0802724	0.141122	T/ILC	CD4+ T	CD4+ Tn
SPHK2	is_ti	0.151336	ns	0.0802963	0.141148	T/ILC	CD4+ T	CD4+ Tn
XKR6	is_ti	-0.117633	ns	0.0803493	0.141213	T/ILC	CD4+ T	CD4+ Tn
EIF2S1	is_ti	0.0889103	ns	0.0803522	0.141213	T/ILC	CD4+ T	CD4+ Tn
ZSWIM8	is_ti	0.131743	ns	0.0804018	0.141284	T/ILC	CD4+ T	CD4+ Tn
ZNF664	is_ti	-0.237464	ns	0.0804259	0.141309	T/ILC	CD4+ T	CD4+ Tn
KIAA1143	is_ti	-0.115924	ns	0.0805149	0.141449	T/ILC	CD4+ T	CD4+ Tn
HCFC1	is_ti	-0.162526	ns	0.0805408	0.141478	T/ILC	CD4+ T	CD4+ Tn
IQSEC1	is_ti	-0.0967641	ns	0.0806847	0.141715	T/ILC	CD4+ T	CD4+ Tn
ZFP1	is_ti	0.198632	ns	0.0807434	0.141801	T/ILC	CD4+ T	CD4+ Tn
SYNJ2BP	is_ti	-0.133182	ns	0.0808077	0.141898	T/ILC	CD4+ T	CD4+ Tn
VIM-AS1	is_ti	-0.173439	ns	0.0808872	0.142021	T/ILC	CD4+ T	CD4+ Tn
YDJC	is_ti	-0.142004	ns	0.0809255	0.142072	T/ILC	CD4+ T	CD4+ Tn
PSMC2	is_ti	-0.103657	ns	0.0810267	0.142233	T/ILC	CD4+ T	CD4+ Tn
ARFGEF2	is_ti	-0.103655	ns	0.0810559	0.142267	T/ILC	CD4+ T	CD4+ Tn
DNAAF4	is_ti	0.37327	ns	0.0810755	0.142285	T/ILC	CD4+ T	CD4+ Tn
SNHG15	is_ti	-0.179004	ns	0.0811097	0.142329	T/ILC	CD4+ T	CD4+ Tn
PCBP4	is_ti	-0.26685	ns	0.0812508	0.14256	T/ILC	CD4+ T	CD4+ Tn
THAP5	is_ti	-0.138821	ns	0.081304	0.142628	T/ILC	CD4+ T	CD4+ Tn
MYO1F	is_ti	-0.270225	ns	0.0813086	0.142628	T/ILC	CD4+ T	CD4+ Tn
HP1BP3	is_ti	-0.0681975	ns	0.0813815	0.142739	T/ILC	CD4+ T	CD4+ Tn
NMI	is_ti	-0.126445	ns	0.0814106	0.142774	T/ILC	CD4+ T	CD4+ Tn
TENT2	is_ti	-0.0880019	ns	0.0816267	0.143136	T/ILC	CD4+ T	CD4+ Tn
AL355312.2	is_ti	-0.266069	ns	0.0817439	0.143325	T/ILC	CD4+ T	CD4+ Tn
AFF4	is_ti	-0.0793011	ns	0.0817983	0.143404	T/ILC	CD4+ T	CD4+ Tn
B4GALT7	is_ti	-0.18763	ns	0.0819829	0.14371	T/ILC	CD4+ T	CD4+ Tn
DDHD1	is_ti	-0.0951733	ns	0.0820155	0.143751	T/ILC	CD4+ T	CD4+ Tn
PWP1	is_ti	-0.100482	ns	0.0820736	0.143836	T/ILC	CD4+ T	CD4+ Tn
PITPNA-AS1	is_ti	-0.138771	ns	0.0821844	0.144014	T/ILC	CD4+ T	CD4+ Tn
NFATC2	is_ti	0.0995533	ns	0.0824583	0.14447	T/ILC	CD4+ T	CD4+ Tn
EIF3I	is_ti	-0.107102	ns	0.082464	0.14447	T/ILC	CD4+ T	CD4+ Tn
TXN2	is_ti	-0.117949	ns	0.0825144	0.144541	T/ILC	CD4+ T	CD4+ Tn
SETDB2	is_ti	-0.110018	ns	0.0825276	0.144548	T/ILC	CD4+ T	CD4+ Tn
LINC02361	is_ti	-0.193803	ns	0.0825568	0.144582	T/ILC	CD4+ T	CD4+ Tn
PTPN2	is_ti	-0.0771086	ns	0.0825901	0.144624	T/ILC	CD4+ T	CD4+ Tn
FITM2	is_ti	0.187149	ns	0.0826361	0.144687	T/ILC	CD4+ T	CD4+ Tn
ABHD12	is_ti	-0.128965	ns	0.0827235	0.144824	T/ILC	CD4+ T	CD4+ Tn
SPIDR	is_ti	-0.107926	ns	0.0828868	0.145093	T/ILC	CD4+ T	CD4+ Tn
FBXO30	is_ti	-0.269886	ns	0.082907	0.145111	T/ILC	CD4+ T	CD4+ Tn
STK25	is_ti	-0.180538	ns	0.0829803	0.145223	T/ILC	CD4+ T	CD4+ Tn
AC005697.2	is_ti	0.309927	ns	0.083019	0.145274	T/ILC	CD4+ T	CD4+ Tn
ZNF667	is_ti	0.439584	ns	0.0831419	0.145462	T/ILC	CD4+ T	CD4+ Tn
BUB3	is_ti	-0.0883003	ns	0.0831469	0.145462	T/ILC	CD4+ T	CD4+ Tn
TAOK2	is_ti	0.201781	ns	0.0831558	0.145462	T/ILC	CD4+ T	CD4+ Tn
SLC29A2	is_ti	0.214196	ns	0.0831706	0.145471	T/ILC	CD4+ T	CD4+ Tn
MRPL57	is_ti	-0.0983727	ns	0.0832168	0.145522	T/ILC	CD4+ T	CD4+ Tn
NECTIN3	is_ti	-0.389328	ns	0.0832187	0.145522	T/ILC	CD4+ T	CD4+ Tn
WDPCP	is_ti	-0.110255	ns	0.0832343	0.145532	T/ILC	CD4+ T	CD4+ Tn
PRPS2	is_ti	-0.188734	ns	0.0833054	0.14564	T/ILC	CD4+ T	CD4+ Tn
GGCT	is_ti	-0.170066	ns	0.0833731	0.145741	T/ILC	CD4+ T	CD4+ Tn
AC107884.1	is_ti	0.2385	ns	0.0833971	0.145766	T/ILC	CD4+ T	CD4+ Tn
Z94721.1	is_ti	-0.155651	ns	0.0835048	0.145937	T/ILC	CD4+ T	CD4+ Tn
CBWD3	is_ti	-0.192032	ns	0.0835521	0.146003	T/ILC	CD4+ T	CD4+ Tn
NMRK1	is_ti	0.103069	ns	0.0836755	0.146202	T/ILC	CD4+ T	CD4+ Tn
AL355338.1	is_ti	0.316696	ns	0.0837566	0.146327	T/ILC	CD4+ T	CD4+ Tn
FAM220A	is_ti	0.190325	ns	0.083819	0.146419	T/ILC	CD4+ T	CD4+ Tn
NUDT9	is_ti	0.119488	ns	0.0839659	0.146658	T/ILC	CD4+ T	CD4+ Tn
PHACTR2	is_ti	0.136291	ns	0.0839807	0.146667	T/ILC	CD4+ T	CD4+ Tn
CD48	is_ti	-0.105845	ns	0.0840587	0.146772	T/ILC	CD4+ T	CD4+ Tn
TMEM109	is_ti	-0.159336	ns	0.08406	0.146772	T/ILC	CD4+ T	CD4+ Tn
ZNF827	is_ti	0.137157	ns	0.0840965	0.146819	T/ILC	CD4+ T	CD4+ Tn
C14orf93	is_ti	0.154803	ns	0.0841065	0.146819	T/ILC	CD4+ T	CD4+ Tn
MROH8	is_ti	-0.25451	ns	0.084203	0.146967	T/ILC	CD4+ T	CD4+ Tn
SLC26A11	is_ti	-0.151457	ns	0.0842108	0.146967	T/ILC	CD4+ T	CD4+ Tn
LSM3	is_ti	-0.118351	ns	0.0842274	0.146979	T/ILC	CD4+ T	CD4+ Tn
ITFG2	is_ti	-0.0941722	ns	0.0842894	0.14707	T/ILC	CD4+ T	CD4+ Tn
CRTAM	is_ti	0.307028	ns	0.0843261	0.147117	T/ILC	CD4+ T	CD4+ Tn
AC090579.1	is_ti	-0.255424	ns	0.0843512	0.147144	T/ILC	CD4+ T	CD4+ Tn
ALDH1A2	is_ti	0.501463	ns	0.084398	0.147209	T/ILC	CD4+ T	CD4+ Tn
MDP1	is_ti	-0.298619	ns	0.0845566	0.147468	T/ILC	CD4+ T	CD4+ Tn
AL049637.1	is_ti	0.267417	ns	0.0846026	0.147532	T/ILC	CD4+ T	CD4+ Tn
NCOR2	is_ti	0.120197	ns	0.0846608	0.147616	T/ILC	CD4+ T	CD4+ Tn
USP6NL	is_ti	0.314384	ns	0.0847031	0.147673	T/ILC	CD4+ T	CD4+ Tn
HS2ST1	is_ti	0.116111	ns	0.0847585	0.147746	T/ILC	CD4+ T	CD4+ Tn
PCYT1A	is_ti	-0.143842	ns	0.0847646	0.147746	T/ILC	CD4+ T	CD4+ Tn
RANBP1	is_ti	-0.114915	ns	0.0848039	0.147795	T/ILC	CD4+ T	CD4+ Tn
ZHX2	is_ti	0.108256	ns	0.0848126	0.147795	T/ILC	CD4+ T	CD4+ Tn
CORO1B	is_ti	-0.136473	ns	0.0849183	0.147962	T/ILC	CD4+ T	CD4+ Tn
TRAF3IP3	is_ti	-0.0818197	ns	0.0849647	0.148026	T/ILC	CD4+ T	CD4+ Tn
SUPT20H	is_ti	-0.0904547	ns	0.0849956	0.148063	T/ILC	CD4+ T	CD4+ Tn
FBXW4	is_ti	-0.101546	ns	0.0851339	0.148287	T/ILC	CD4+ T	CD4+ Tn
STARD4	is_ti	-0.197837	ns	0.0851618	0.148318	T/ILC	CD4+ T	CD4+ Tn
TCEAL4	is_ti	-0.198408	ns	0.0854477	0.148799	T/ILC	CD4+ T	CD4+ Tn
SFMBT2	is_ti	-0.111471	ns	0.085503	0.148878	T/ILC	CD4+ T	CD4+ Tn
SERF1A	is_ti	0.26751	ns	0.0855317	0.148911	T/ILC	CD4+ T	CD4+ Tn
HSPD1	is_ti	0.0997793	ns	0.0855613	0.148945	T/ILC	CD4+ T	CD4+ Tn
CIP2A	is_ti	0.21584	ns	0.085638	0.149057	T/ILC	CD4+ T	CD4+ Tn
MAST2	is_ti	-0.374736	ns	0.0856451	0.149057	T/ILC	CD4+ T	CD4+ Tn
SELENOF	is_ti	-0.0700735	ns	0.085745	0.149213	T/ILC	CD4+ T	CD4+ Tn
MOB1A	is_ti	-0.11426	ns	0.0857773	0.149252	T/ILC	CD4+ T	CD4+ Tn
PDP2	is_ti	0.21168	ns	0.0857905	0.149258	T/ILC	CD4+ T	CD4+ Tn
CSKMT	is_ti	0.188333	ns	0.0859082	0.14943	T/ILC	CD4+ T	CD4+ Tn
PSMD7	is_ti	-0.102147	ns	0.0859092	0.14943	T/ILC	CD4+ T	CD4+ Tn
SLC1A4	is_ti	0.250884	ns	0.0859746	0.149527	T/ILC	CD4+ T	CD4+ Tn
CCDC102A	is_ti	-0.224792	ns	0.0860367	0.149617	T/ILC	CD4+ T	CD4+ Tn
CREG1	is_ti	0.265022	ns	0.0861014	0.149713	T/ILC	CD4+ T	CD4+ Tn
C8orf58	is_ti	0.289801	ns	0.0863167	0.15007	T/ILC	CD4+ T	CD4+ Tn
SEC61B	is_ti	-0.110685	ns	0.0863406	0.150094	T/ILC	CD4+ T	CD4+ Tn
ABCB8	is_ti	0.120701	ns	0.0864185	0.150212	T/ILC	CD4+ T	CD4+ Tn
MEST	is_ti	0.308005	ns	0.0864675	0.15028	T/ILC	CD4+ T	CD4+ Tn
TRIM21	is_ti	-0.173337	ns	0.0864888	0.1503	T/ILC	CD4+ T	CD4+ Tn
AC233296.1	is_ti	0.480974	ns	0.0865483	0.150386	T/ILC	CD4+ T	CD4+ Tn
ARRDC3	is_ti	-0.161508	ns	0.086567	0.150392	T/ILC	CD4+ T	CD4+ Tn
ERI2	is_ti	0.27078	ns	0.0865719	0.150392	T/ILC	CD4+ T	CD4+ Tn
CAMTA1	is_ti	-0.102235	ns	0.0867188	0.150614	T/ILC	CD4+ T	CD4+ Tn
MTREX	is_ti	-0.0694063	ns	0.086723	0.150614	T/ILC	CD4+ T	CD4+ Tn
RNPC3	is_ti	-0.0908646	ns	0.0867294	0.150614	T/ILC	CD4+ T	CD4+ Tn
GTF2F1	is_ti	-0.131918	ns	0.0867834	0.150673	T/ILC	CD4+ T	CD4+ Tn
DHRS7	is_ti	-0.10876	ns	0.0867835	0.150673	T/ILC	CD4+ T	CD4+ Tn
FBRS	is_ti	0.13565	ns	0.0868059	0.150695	T/ILC	CD4+ T	CD4+ Tn
NNT-AS1	is_ti	-0.131953	ns	0.0869513	0.15093	T/ILC	CD4+ T	CD4+ Tn
PPIAL4G	is_ti	-0.234448	ns	0.0869819	0.15096	T/ILC	CD4+ T	CD4+ Tn
SERPINF1	is_ti	0.602876	ns	0.0869889	0.15096	T/ILC	CD4+ T	CD4+ Tn
RAC2	is_ti	-0.0901695	ns	0.0870045	0.15097	T/ILC	CD4+ T	CD4+ Tn
FAM221A	is_ti	-0.254808	ns	0.0870631	0.151054	T/ILC	CD4+ T	CD4+ Tn
ZNF551	is_ti	0.19027	ns	0.0871448	0.151179	T/ILC	CD4+ T	CD4+ Tn
AL355574.1	is_ti	0.242938	ns	0.0873354	0.151492	T/ILC	CD4+ T	CD4+ Tn
AL020996.1	is_ti	0.262766	ns	0.087406	0.151597	T/ILC	CD4+ T	CD4+ Tn
RBPJ	is_ti	-0.0749473	ns	0.0874814	0.15171	T/ILC	CD4+ T	CD4+ Tn
TMEM126A	is_ti	-0.136922	ns	0.0876361	0.151961	T/ILC	CD4+ T	CD4+ Tn
CENPE	is_ti	0.387566	ns	0.0877458	0.152134	T/ILC	CD4+ T	CD4+ Tn
NRG2	is_ti	0.327401	ns	0.0878167	0.152239	T/ILC	CD4+ T	CD4+ Tn
MFSD12	is_ti	0.114492	ns	0.0878435	0.152268	T/ILC	CD4+ T	CD4+ Tn
IFI6	is_ti	-0.210295	ns	0.0878863	0.152325	T/ILC	CD4+ T	CD4+ Tn
TOMM40	is_ti	-0.154607	ns	0.0879463	0.152411	T/ILC	CD4+ T	CD4+ Tn
AC005944.1	is_ti	-0.273778	ns	0.0879714	0.152437	T/ILC	CD4+ T	CD4+ Tn
SEC22A	is_ti	-0.125286	ns	0.0879855	0.152444	T/ILC	CD4+ T	CD4+ Tn
BLVRB	is_ti	0.386057	ns	0.0881252	0.152658	T/ILC	CD4+ T	CD4+ Tn
NIT1	is_ti	-0.158497	ns	0.0881292	0.152658	T/ILC	CD4+ T	CD4+ Tn
RNF213	is_ti	0.0791576	ns	0.0882928	0.152924	T/ILC	CD4+ T	CD4+ Tn
C5orf51	is_ti	-0.159382	ns	0.0883258	0.152964	T/ILC	CD4+ T	CD4+ Tn
ZNF736	is_ti	-0.108036	ns	0.0883731	0.153028	T/ILC	CD4+ T	CD4+ Tn
RPUSD2	is_ti	-0.175537	ns	0.0887161	0.153604	T/ILC	CD4+ T	CD4+ Tn
CNGB3	is_ti	0.343148	ns	0.0888157	0.153759	T/ILC	CD4+ T	CD4+ Tn
GNS	is_ti	0.253563	ns	0.0888376	0.153779	T/ILC	CD4+ T	CD4+ Tn
MAPKAPK3	is_ti	-0.25467	ns	0.0888799	0.153835	T/ILC	CD4+ T	CD4+ Tn
MCPH1	is_ti	-0.0965202	ns	0.0889111	0.153861	T/ILC	CD4+ T	CD4+ Tn
ZMYM3	is_ti	-0.208802	ns	0.088924	0.153861	T/ILC	CD4+ T	CD4+ Tn
INPP5A	is_ti	-0.14341	ns	0.0889254	0.153861	T/ILC	CD4+ T	CD4+ Tn
IRF2	is_ti	0.0701948	ns	0.0889672	0.153915	T/ILC	CD4+ T	CD4+ Tn
PITRM1	is_ti	-0.180203	ns	0.0890914	0.154113	T/ILC	CD4+ T	CD4+ Tn
PCNX3	is_ti	0.189336	ns	0.0891177	0.15414	T/ILC	CD4+ T	CD4+ Tn
AC092115.3	is_ti	0.263198	ns	0.0892611	0.154371	T/ILC	CD4+ T	CD4+ Tn
AC022973.3	is_ti	0.2142	ns	0.0894568	0.154692	T/ILC	CD4+ T	CD4+ Tn
SMARCB1	is_ti	-0.11027	ns	0.0894748	0.154695	T/ILC	CD4+ T	CD4+ Tn
FAM24B	is_ti	-0.150894	ns	0.0894796	0.154695	T/ILC	CD4+ T	CD4+ Tn
WDR31	is_ti	0.344305	ns	0.089491	0.154698	T/ILC	CD4+ T	CD4+ Tn
GPN1	is_ti	-0.148886	ns	0.0896825	0.155011	T/ILC	CD4+ T	CD4+ Tn
TRIM69	is_ti	-0.175435	ns	0.0897283	0.155072	T/ILC	CD4+ T	CD4+ Tn
SYCP2	is_ti	0.301764	ns	0.0897662	0.15512	T/ILC	CD4+ T	CD4+ Tn
C19orf47	is_ti	0.213938	ns	0.0899298	0.155385	T/ILC	CD4+ T	CD4+ Tn
AL118556.1	is_ti	0.373348	ns	0.0899441	0.155392	T/ILC	CD4+ T	CD4+ Tn
TPM3	is_ti	0.0826867	ns	0.0900165	0.155499	T/ILC	CD4+ T	CD4+ Tn
AVIL	is_ti	-0.195016	ns	0.090188	0.15577	T/ILC	CD4+ T	CD4+ Tn
SNHG19	is_ti	-0.199347	ns	0.0901938	0.15577	T/ILC	CD4+ T	CD4+ Tn
AL358790.1	is_ti	0.313602	ns	0.0902108	0.155781	T/ILC	CD4+ T	CD4+ Tn
RHOT1	is_ti	-0.118834	ns	0.0903055	0.155927	T/ILC	CD4+ T	CD4+ Tn
AC055855.1	is_ti	0.234474	ns	0.090403	0.156077	T/ILC	CD4+ T	CD4+ Tn
AL009179.1	is_ti	0.270011	ns	0.0904252	0.156098	T/ILC	CD4+ T	CD4+ Tn
SYMPK	is_ti	-0.102353	ns	0.090556	0.156306	T/ILC	CD4+ T	CD4+ Tn
YWHAB	is_ti	-0.0707831	ns	0.0906567	0.156443	T/ILC	CD4+ T	CD4+ Tn
TMLHE-AS1	is_ti	0.203073	ns	0.0906651	0.156443	T/ILC	CD4+ T	CD4+ Tn
IFT27	is_ti	0.158851	ns	0.0906666	0.156443	T/ILC	CD4+ T	CD4+ Tn
OTUD3	is_ti	0.168621	ns	0.0906901	0.156466	T/ILC	CD4+ T	CD4+ Tn
CCDC141	is_ti	0.124313	ns	0.0907167	0.156485	T/ILC	CD4+ T	CD4+ Tn
TRAPPC9	is_ti	-0.0927361	ns	0.0907222	0.156485	T/ILC	CD4+ T	CD4+ Tn
C1QTNF7	is_ti	0.284166	ns	0.0908372	0.156656	T/ILC	CD4+ T	CD4+ Tn
TAF1A	is_ti	0.182312	ns	0.0908512	0.156656	T/ILC	CD4+ T	CD4+ Tn
TGS1	is_ti	-0.0914865	ns	0.0908521	0.156656	T/ILC	CD4+ T	CD4+ Tn
ZNF582	is_ti	0.189637	ns	0.0908735	0.156675	T/ILC	CD4+ T	CD4+ Tn
TSPAN9	is_ti	0.36892	ns	0.0909741	0.15683	T/ILC	CD4+ T	CD4+ Tn
LINC00526	is_ti	0.257262	ns	0.0909968	0.156851	T/ILC	CD4+ T	CD4+ Tn
CARD14	is_ti	0.246182	ns	0.0910874	0.156985	T/ILC	CD4+ T	CD4+ Tn
MMP19	is_ti	0.344873	ns	0.0910953	0.156985	T/ILC	CD4+ T	CD4+ Tn
FBRSL1	is_ti	-0.125104	ns	0.0911503	0.157057	T/ILC	CD4+ T	CD4+ Tn
RBMXL1	is_ti	-0.146419	ns	0.0911577	0.157057	T/ILC	CD4+ T	CD4+ Tn
AC008549.2	is_ti	-0.334794	ns	0.0912504	0.157199	T/ILC	CD4+ T	CD4+ Tn
RBM5	is_ti	-0.0729925	ns	0.0914964	0.157604	T/ILC	CD4+ T	CD4+ Tn
AC022384.1	is_ti	0.328637	ns	0.0915715	0.157716	T/ILC	CD4+ T	CD4+ Tn
RAB9B	is_ti	0.343167	ns	0.0917628	0.158027	T/ILC	CD4+ T	CD4+ Tn
CTNNB1	is_ti	-0.108485	ns	0.0917955	0.15805	T/ILC	CD4+ T	CD4+ Tn
MAP3K11	is_ti	0.214974	ns	0.0917973	0.15805	T/ILC	CD4+ T	CD4+ Tn
ACBD3	is_ti	0.0779083	ns	0.0918074	0.15805	T/ILC	CD4+ T	CD4+ Tn
KCTD17	is_ti	0.243097	ns	0.0919965	0.158357	T/ILC	CD4+ T	CD4+ Tn
RPP25	is_ti	0.312358	ns	0.0921018	0.158521	T/ILC	CD4+ T	CD4+ Tn
AC092140.1	is_ti	-0.25502	ns	0.0922474	0.158753	T/ILC	CD4+ T	CD4+ Tn
UNC119B	is_ti	0.221018	ns	0.0922831	0.158796	T/ILC	CD4+ T	CD4+ Tn
PRDM5	is_ti	0.408733	ns	0.0923476	0.158889	T/ILC	CD4+ T	CD4+ Tn
TYK2	is_ti	0.205405	ns	0.0923691	0.158908	T/ILC	CD4+ T	CD4+ Tn
DTD2	is_ti	-0.192805	ns	0.0923807	0.15891	T/ILC	CD4+ T	CD4+ Tn
ZUP1	is_ti	0.156616	ns	0.0923985	0.158922	T/ILC	CD4+ T	CD4+ Tn
CCDC175	is_ti	0.382112	ns	0.0924549	0.159001	T/ILC	CD4+ T	CD4+ Tn
ARHGAP11A	is_ti	0.355935	ns	0.0925705	0.159182	T/ILC	CD4+ T	CD4+ Tn
AC026704.1	is_ti	0.190676	ns	0.0926068	0.159226	T/ILC	CD4+ T	CD4+ Tn
AC093019.2	is_ti	-0.155904	ns	0.0926707	0.159318	T/ILC	CD4+ T	CD4+ Tn
SPATA33	is_ti	0.183209	ns	0.0927018	0.159353	T/ILC	CD4+ T	CD4+ Tn
LRRFIP2	is_ti	-0.121317	ns	0.0928645	0.159615	T/ILC	CD4+ T	CD4+ Tn
ARFGAP1	is_ti	0.198977	ns	0.0930481	0.159902	T/ILC	CD4+ T	CD4+ Tn
ZNF160	is_ti	0.0780516	ns	0.0930529	0.159902	T/ILC	CD4+ T	CD4+ Tn
UBB	is_ti	-0.0997827	ns	0.0930688	0.159911	T/ILC	CD4+ T	CD4+ Tn
P3H1	is_ti	0.176975	ns	0.0930902	0.15993	T/ILC	CD4+ T	CD4+ Tn
FAM129B	is_ti	0.657822	ns	0.0931042	0.159936	T/ILC	CD4+ T	CD4+ Tn
LINC01376	is_ti	-0.189295	ns	0.0931593	0.160012	T/ILC	CD4+ T	CD4+ Tn
HNRNPLL	is_ti	0.172143	ns	0.0931788	0.160027	T/ILC	CD4+ T	CD4+ Tn
RHD	is_ti	0.263808	ns	0.0932069	0.160058	T/ILC	CD4+ T	CD4+ Tn
AC103876.1	is_ti	-0.354125	ns	0.0932713	0.16015	T/ILC	CD4+ T	CD4+ Tn
TRBC2	is_ti	-0.0910922	ns	0.0933746	0.160309	T/ILC	CD4+ T	CD4+ Tn
BIVM	is_ti	0.293012	ns	0.0935379	0.160571	T/ILC	CD4+ T	CD4+ Tn
AC107068.1	is_ti	0.358096	ns	0.093656	0.160755	T/ILC	CD4+ T	CD4+ Tn
KLC4	is_ti	-0.205365	ns	0.0936683	0.160758	T/ILC	CD4+ T	CD4+ Tn
AC009185.1	is_ti	0.276101	ns	0.0937376	0.160859	T/ILC	CD4+ T	CD4+ Tn
LRRC1	is_ti	-0.331485	ns	0.0938006	0.160949	T/ILC	CD4+ T	CD4+ Tn
SRRM5	is_ti	0.251627	ns	0.093846	0.161002	T/ILC	CD4+ T	CD4+ Tn
SLC38A4	is_ti	0.434016	ns	0.093853	0.161002	T/ILC	CD4+ T	CD4+ Tn
ZNF598	is_ti	-0.207976	ns	0.0939581	0.161164	T/ILC	CD4+ T	CD4+ Tn
SIDT1	is_ti	0.101767	ns	0.0940103	0.161235	T/ILC	CD4+ T	CD4+ Tn
ZNF71	is_ti	-0.191194	ns	0.0940818	0.161338	T/ILC	CD4+ T	CD4+ Tn
PLEKHA3	is_ti	-0.107185	ns	0.0940918	0.161338	T/ILC	CD4+ T	CD4+ Tn
FAM53B	is_ti	-0.218578	ns	0.0941775	0.161467	T/ILC	CD4+ T	CD4+ Tn
GIGYF2	is_ti	-0.0833556	ns	0.0942177	0.161518	T/ILC	CD4+ T	CD4+ Tn
SFT2D2	is_ti	-0.0976597	ns	0.0944183	0.161843	T/ILC	CD4+ T	CD4+ Tn
PPP2CB	is_ti	-0.129247	ns	0.0945222	0.162003	T/ILC	CD4+ T	CD4+ Tn
P3H3	is_ti	0.351395	ns	0.0945591	0.162048	T/ILC	CD4+ T	CD4+ Tn
AREL1	is_ti	-0.14747	ns	0.094587	0.162077	T/ILC	CD4+ T	CD4+ Tn
MAP3K19	is_ti	0.335905	ns	0.0947427	0.162325	T/ILC	CD4+ T	CD4+ Tn
UBAP2L	is_ti	-0.0850651	ns	0.0948104	0.162423	T/ILC	CD4+ T	CD4+ Tn
NUP214	is_ti	-0.118141	ns	0.0949795	0.162694	T/ILC	CD4+ T	CD4+ Tn
ZNF286B	is_ti	-0.207781	ns	0.0949982	0.162708	T/ILC	CD4+ T	CD4+ Tn
PIN4	is_ti	-0.166921	ns	0.0950579	0.162792	T/ILC	CD4+ T	CD4+ Tn
HMBS	is_ti	0.189119	ns	0.0950843	0.162818	T/ILC	CD4+ T	CD4+ Tn
AP001273.2	is_ti	0.249919	ns	0.0951158	0.162854	T/ILC	CD4+ T	CD4+ Tn
CRTC1	is_ti	-0.129757	ns	0.0951608	0.162912	T/ILC	CD4+ T	CD4+ Tn
TRAF7	is_ti	0.177057	ns	0.0952007	0.162962	T/ILC	CD4+ T	CD4+ Tn
DSC1	is_ti	-0.267673	ns	0.0953723	0.163237	T/ILC	CD4+ T	CD4+ Tn
AQR	is_ti	-0.0774346	ns	0.0954625	0.163368	T/ILC	CD4+ T	CD4+ Tn
ARRDC3-AS1	is_ti	0.192091	ns	0.0954705	0.163368	T/ILC	CD4+ T	CD4+ Tn
TOP1	is_ti	0.0649717	ns	0.0954861	0.163377	T/ILC	CD4+ T	CD4+ Tn
G6PD	is_ti	-0.207989	ns	0.0955173	0.163411	T/ILC	CD4+ T	CD4+ Tn
C21orf2	is_ti	-0.154414	ns	0.0955434	0.163437	T/ILC	CD4+ T	CD4+ Tn
GOT2	is_ti	-0.135591	ns	0.0955959	0.163509	T/ILC	CD4+ T	CD4+ Tn
SEC23A	is_ti	-0.0951232	ns	0.0956852	0.163643	T/ILC	CD4+ T	CD4+ Tn
GLRX2	is_ti	-0.153443	ns	0.0957228	0.163689	T/ILC	CD4+ T	CD4+ Tn
EPS15L1	is_ti	-0.101821	ns	0.0958025	0.163798	T/ILC	CD4+ T	CD4+ Tn
BLM	is_ti	0.17115	ns	0.0958085	0.163798	T/ILC	CD4+ T	CD4+ Tn
LINC02256	is_ti	-0.156832	ns	0.0958379	0.163818	T/ILC	CD4+ T	CD4+ Tn
TMEM38B	is_ti	-0.115267	ns	0.0958416	0.163818	T/ILC	CD4+ T	CD4+ Tn
RINL	is_ti	0.11361	ns	0.0958697	0.163847	T/ILC	CD4+ T	CD4+ Tn
PTGES2	is_ti	0.163835	ns	0.0959036	0.163886	T/ILC	CD4+ T	CD4+ Tn
TMEM126B	is_ti	-0.106227	ns	0.0959896	0.164015	T/ILC	CD4+ T	CD4+ Tn
TMEM161B	is_ti	-0.0939629	ns	0.0960125	0.164035	T/ILC	CD4+ T	CD4+ Tn
NFYC-AS1	is_ti	0.239059	ns	0.0960352	0.164056	T/ILC	CD4+ T	CD4+ Tn
RRAS2	is_ti	-0.14151	ns	0.0961294	0.164198	T/ILC	CD4+ T	CD4+ Tn
C6orf201	is_ti	0.245357	ns	0.0962054	0.164309	T/ILC	CD4+ T	CD4+ Tn
CASTOR2	is_ti	-0.255694	ns	0.0962363	0.164328	T/ILC	CD4+ T	CD4+ Tn
SSR3	is_ti	0.124861	ns	0.0962383	0.164328	T/ILC	CD4+ T	CD4+ Tn
SNX32	is_ti	0.299912	ns	0.0962692	0.164362	T/ILC	CD4+ T	CD4+ Tn
AC004889.1	is_ti	-0.226481	ns	0.0963038	0.164403	T/ILC	CD4+ T	CD4+ Tn
AGPAT4	is_ti	-0.202329	ns	0.0963784	0.164512	T/ILC	CD4+ T	CD4+ Tn
RGS5	is_ti	0.242587	ns	0.0964189	0.164561	T/ILC	CD4+ T	CD4+ Tn
ZNF720	is_ti	0.117884	ns	0.0964294	0.164561	T/ILC	CD4+ T	CD4+ Tn
MRPS30-DT	is_ti	0.326216	ns	0.0964499	0.164578	T/ILC	CD4+ T	CD4+ Tn
PGGHG	is_ti	0.189988	ns	0.0965167	0.164651	T/ILC	CD4+ T	CD4+ Tn
ZBTB45	is_ti	0.181712	ns	0.0965169	0.164651	T/ILC	CD4+ T	CD4+ Tn
AC092329.3	is_ti	-0.167755	ns	0.0965274	0.164651	T/ILC	CD4+ T	CD4+ Tn
ITM2C	is_ti	0.445246	ns	0.0965364	0.164651	T/ILC	CD4+ T	CD4+ Tn
SERPINB9P1	is_ti	0.277548	ns	0.0965673	0.164685	T/ILC	CD4+ T	CD4+ Tn
TSR1	is_ti	0.135895	ns	0.0966106	0.16474	T/ILC	CD4+ T	CD4+ Tn
ZNF589	is_ti	0.141714	ns	0.0966414	0.164766	T/ILC	CD4+ T	CD4+ Tn
ANKMY1	is_ti	-0.130156	ns	0.0966478	0.164766	T/ILC	CD4+ T	CD4+ Tn
MAP2K2	is_ti	-0.116867	ns	0.0967252	0.16488	T/ILC	CD4+ T	CD4+ Tn
VAMP3	is_ti	-0.215186	ns	0.0968413	0.165059	T/ILC	CD4+ T	CD4+ Tn
RNASEH1	is_ti	-0.118877	ns	0.0968536	0.165061	T/ILC	CD4+ T	CD4+ Tn
AC098582.1	is_ti	0.336669	ns	0.0969224	0.165134	T/ILC	CD4+ T	CD4+ Tn
RUFY2	is_ti	0.0924714	ns	0.096924	0.165134	T/ILC	CD4+ T	CD4+ Tn
WDR24	is_ti	0.26064	ns	0.0969293	0.165134	T/ILC	CD4+ T	CD4+ Tn
HORMAD2-AS1	is_ti	0.266247	ns	0.0969699	0.165185	T/ILC	CD4+ T	CD4+ Tn
PSPC1	is_ti	-0.0888529	ns	0.0970505	0.165303	T/ILC	CD4+ T	CD4+ Tn
TCOF1	is_ti	-0.124489	ns	0.0971246	0.16541	T/ILC	CD4+ T	CD4+ Tn
JPT2	is_ti	0.146268	ns	0.0971352	0.16541	T/ILC	CD4+ T	CD4+ Tn
DICER1	is_ti	-0.0759454	ns	0.0972121	0.165523	T/ILC	CD4+ T	CD4+ Tn
ZDHHC4	is_ti	-0.136583	ns	0.0972677	0.165599	T/ILC	CD4+ T	CD4+ Tn
AC073389.1	is_ti	0.219908	ns	0.0973571	0.165732	T/ILC	CD4+ T	CD4+ Tn
NPAS2	is_ti	-0.40997	ns	0.0974006	0.165773	T/ILC	CD4+ T	CD4+ Tn
MRPL49	is_ti	-0.132356	ns	0.0974148	0.165773	T/ILC	CD4+ T	CD4+ Tn
PRDX4	is_ti	-0.154427	ns	0.0974161	0.165773	T/ILC	CD4+ T	CD4+ Tn
KIAA1324L	is_ti	-0.201254	ns	0.097425	0.165773	T/ILC	CD4+ T	CD4+ Tn
AC018557.1	is_ti	0.280709	ns	0.0974621	0.165808	T/ILC	CD4+ T	CD4+ Tn
KLHDC7B	is_ti	-0.268428	ns	0.0974678	0.165808	T/ILC	CD4+ T	CD4+ Tn
ZC3H13	is_ti	-0.0826479	ns	0.0975059	0.165855	T/ILC	CD4+ T	CD4+ Tn
AC211486.5	is_ti	0.406476	ns	0.0976092	0.166011	T/ILC	CD4+ T	CD4+ Tn
AC100810.1	is_ti	-0.164169	ns	0.097633	0.166033	T/ILC	CD4+ T	CD4+ Tn
AL122035.1	is_ti	-0.152666	ns	0.0976537	0.16605	T/ILC	CD4+ T	CD4+ Tn
COA6	is_ti	-0.119338	ns	0.0976934	0.166099	T/ILC	CD4+ T	CD4+ Tn
E2F5	is_ti	0.288711	ns	0.0977768	0.166222	T/ILC	CD4+ T	CD4+ Tn
CHTF8	is_ti	0.102599	ns	0.0978096	0.166259	T/ILC	CD4+ T	CD4+ Tn
KTN1-AS1	is_ti	-0.188159	ns	0.0978336	0.166264	T/ILC	CD4+ T	CD4+ Tn
RAB24	is_ti	0.352058	ns	0.0978349	0.166264	T/ILC	CD4+ T	CD4+ Tn
SLC25A27	is_ti	0.444028	ns	0.097892	0.166342	T/ILC	CD4+ T	CD4+ Tn
AL513188.1	is_ti	-0.148697	ns	0.0979198	0.166365	T/ILC	CD4+ T	CD4+ Tn
TMEM41A	is_ti	-0.147972	ns	0.0979273	0.166365	T/ILC	CD4+ T	CD4+ Tn
MYO5C	is_ti	-0.435674	ns	0.0980388	0.166536	T/ILC	CD4+ T	CD4+ Tn
HELZ2	is_ti	0.184219	ns	0.098122	0.166658	T/ILC	CD4+ T	CD4+ Tn
AL356270.1	is_ti	0.361128	ns	0.0982426	0.166844	T/ILC	CD4+ T	CD4+ Tn
TMED9	is_ti	0.111732	ns	0.0983387	0.166989	T/ILC	CD4+ T	CD4+ Tn
AC007216.2	is_ti	0.401269	ns	0.0983829	0.167045	T/ILC	CD4+ T	CD4+ Tn
CPA5	is_ti	0.430637	ns	0.0984247	0.167097	T/ILC	CD4+ T	CD4+ Tn
ATP6AP1L	is_ti	0.289231	ns	0.0984839	0.167179	T/ILC	CD4+ T	CD4+ Tn
CCDC39	is_ti	0.311226	ns	0.0984973	0.167183	T/ILC	CD4+ T	CD4+ Tn
SCRN3	is_ti	-0.119348	ns	0.0985389	0.167235	T/ILC	CD4+ T	CD4+ Tn
AKR1E2	is_ti	-0.247959	ns	0.0985737	0.167275	T/ILC	CD4+ T	CD4+ Tn
INPPL1	is_ti	0.280049	ns	0.0986368	0.167363	T/ILC	CD4+ T	CD4+ Tn
PIK3R4	is_ti	-0.120742	ns	0.0986766	0.167412	T/ILC	CD4+ T	CD4+ Tn
ZNF780B	is_ti	0.108689	ns	0.0987675	0.167528	T/ILC	CD4+ T	CD4+ Tn
ORC3	is_ti	-0.0805468	ns	0.0987675	0.167528	T/ILC	CD4+ T	CD4+ Tn
EPN1	is_ti	-0.184646	ns	0.0988642	0.167674	T/ILC	CD4+ T	CD4+ Tn
SHISA5	is_ti	-0.112811	ns	0.0988967	0.16771	T/ILC	CD4+ T	CD4+ Tn
C2	is_ti	-0.201886	ns	0.0989097	0.167713	T/ILC	CD4+ T	CD4+ Tn
SBF2-AS1	is_ti	-0.207085	ns	0.098957	0.167774	T/ILC	CD4+ T	CD4+ Tn
AC008735.2	is_ti	0.207046	ns	0.0989889	0.167806	T/ILC	CD4+ T	CD4+ Tn
ZMAT5	is_ti	-0.162632	ns	0.0989979	0.167806	T/ILC	CD4+ T	CD4+ Tn
THOP1	is_ti	0.192571	ns	0.0990193	0.167824	T/ILC	CD4+ T	CD4+ Tn
FAM206A	is_ti	0.166384	ns	0.0990392	0.167829	T/ILC	CD4+ T	CD4+ Tn
CYTH3	is_ti	0.264552	ns	0.0990448	0.167829	T/ILC	CD4+ T	CD4+ Tn
SLC9B1	is_ti	-0.166738	ns	0.0990741	0.167858	T/ILC	CD4+ T	CD4+ Tn
UIMC1	is_ti	-0.0875013	ns	0.0990844	0.167858	T/ILC	CD4+ T	CD4+ Tn
LINC02391	is_ti	0.258362	ns	0.0990979	0.167862	T/ILC	CD4+ T	CD4+ Tn
PBX4	is_ti	0.13331	ns	0.0991373	0.167901	T/ILC	CD4+ T	CD4+ Tn
GUCD1	is_ti	-0.167076	ns	0.0991431	0.167901	T/ILC	CD4+ T	CD4+ Tn
C1orf122	is_ti	-0.129083	ns	0.0993236	0.168188	T/ILC	CD4+ T	CD4+ Tn
FAN1	is_ti	-0.131127	ns	0.0993744	0.168255	T/ILC	CD4+ T	CD4+ Tn
RBPMS	is_ti	-0.312027	ns	0.0995411	0.168507	T/ILC	CD4+ T	CD4+ Tn
CBX5	is_ti	-0.0988018	ns	0.0995452	0.168507	T/ILC	CD4+ T	CD4+ Tn
NCAPD3	is_ti	-0.088931	ns	0.0995954	0.168573	T/ILC	CD4+ T	CD4+ Tn
SCNN1A	is_ti	-0.468995	ns	0.0996068	0.168573	T/ILC	CD4+ T	CD4+ Tn
LRR1	is_ti	0.164338	ns	0.0996736	0.168667	T/ILC	CD4+ T	CD4+ Tn
AFF3	is_ti	0.401286	ns	0.0999126	0.169053	T/ILC	CD4+ T	CD4+ Tn
AC005899.6	is_ti	0.260877	ns	0.100018	0.169211	T/ILC	CD4+ T	CD4+ Tn
LINC02100	is_ti	-0.143183	ns	0.100116	0.169359	T/ILC	CD4+ T	CD4+ Tn
AC002091.1	is_ti	0.275028	ns	0.100151	0.1694	T/ILC	CD4+ T	CD4+ Tn
RABAC1	is_ti	-0.116533	ns	0.100178	0.169426	T/ILC	CD4+ T	CD4+ Tn
ZNF304	is_ti	0.251863	ns	0.10022	0.169469	T/ILC	CD4+ T	CD4+ Tn
SHROOM2	is_ti	0.433812	ns	0.100226	0.169469	T/ILC	CD4+ T	CD4+ Tn
DPYSL2	is_ti	-0.317769	ns	0.100309	0.169591	T/ILC	CD4+ T	CD4+ Tn
TMSB4X	is_ti	-0.107849	ns	0.100326	0.169595	T/ILC	CD4+ T	CD4+ Tn
NOL10	is_ti	-0.11594	ns	0.100335	0.169595	T/ILC	CD4+ T	CD4+ Tn
SGPL1	is_ti	0.133273	ns	0.100412	0.169708	T/ILC	CD4+ T	CD4+ Tn
LINC01476	is_ti	0.412275	ns	0.10048	0.169804	T/ILC	CD4+ T	CD4+ Tn
SMARCC1	is_ti	-0.0817551	ns	0.100559	0.169917	T/ILC	CD4+ T	CD4+ Tn
YIF1A	is_ti	0.150487	ns	0.100637	0.170031	T/ILC	CD4+ T	CD4+ Tn
WDSUB1	is_ti	-0.181698	ns	0.100708	0.170131	T/ILC	CD4+ T	CD4+ Tn
UBE3D	is_ti	-0.1233	ns	0.100793	0.170256	T/ILC	CD4+ T	CD4+ Tn
OGFOD3	is_ti	0.134901	ns	0.100815	0.170274	T/ILC	CD4+ T	CD4+ Tn
GCA	is_ti	0.448148	ns	0.100863	0.170336	T/ILC	CD4+ T	CD4+ Tn
ERAP2	is_ti	-0.0902396	ns	0.100915	0.170392	T/ILC	CD4+ T	CD4+ Tn
BLMH	is_ti	-0.119684	ns	0.100919	0.170392	T/ILC	CD4+ T	CD4+ Tn
ALOX12	is_ti	0.287037	ns	0.100942	0.170396	T/ILC	CD4+ T	CD4+ Tn
INSIG2	is_ti	-0.107524	ns	0.100952	0.170396	T/ILC	CD4+ T	CD4+ Tn
ZNF654	is_ti	-0.111967	ns	0.100955	0.170396	T/ILC	CD4+ T	CD4+ Tn
NSUN5	is_ti	-0.110162	ns	0.101015	0.170479	T/ILC	CD4+ T	CD4+ Tn
MBOAT7	is_ti	0.254447	ns	0.101091	0.170587	T/ILC	CD4+ T	CD4+ Tn
ULK2	is_ti	-0.124464	ns	0.101204	0.17076	T/ILC	CD4+ T	CD4+ Tn
BPGM	is_ti	0.142056	ns	0.101274	0.170858	T/ILC	CD4+ T	CD4+ Tn
AC093535.1	is_ti	-0.203772	ns	0.101529	0.171269	T/ILC	CD4+ T	CD4+ Tn
ERVK3-1	is_ti	0.147041	ns	0.101663	0.171476	T/ILC	CD4+ T	CD4+ Tn
AC131571.1	is_ti	-0.155047	ns	0.101852	0.171771	T/ILC	CD4+ T	CD4+ Tn
YOD1	is_ti	0.247511	ns	0.101861	0.171771	T/ILC	CD4+ T	CD4+ Tn
KIAA1109	is_ti	-0.100197	ns	0.102009	0.172002	T/ILC	CD4+ T	CD4+ Tn
STRN4	is_ti	0.144612	ns	0.102054	0.172059	T/ILC	CD4+ T	CD4+ Tn
YAE1D1	is_ti	0.122059	ns	0.102127	0.172162	T/ILC	CD4+ T	CD4+ Tn
FAM219B	is_ti	-0.146019	ns	0.102189	0.172248	T/ILC	CD4+ T	CD4+ Tn
ZNF202	is_ti	0.180081	ns	0.102224	0.172288	T/ILC	CD4+ T	CD4+ Tn
PXN-AS1	is_ti	-0.143504	ns	0.102304	0.172403	T/ILC	CD4+ T	CD4+ Tn
ATXN7L1	is_ti	-0.133798	ns	0.102473	0.172668	T/ILC	CD4+ T	CD4+ Tn
EMB	is_ti	0.0724356	ns	0.102562	0.172799	T/ILC	CD4+ T	CD4+ Tn
MRM1	is_ti	0.168403	ns	0.102687	0.17299	T/ILC	CD4+ T	CD4+ Tn
LCORL	is_ti	-0.115319	ns	0.102706	0.173003	T/ILC	CD4+ T	CD4+ Tn
SPCS2	is_ti	0.0772604	ns	0.102717	0.173003	T/ILC	CD4+ T	CD4+ Tn
AC243964.2	is_ti	-0.402266	ns	0.10275	0.17304	T/ILC	CD4+ T	CD4+ Tn
PURA	is_ti	-0.0802544	ns	0.102797	0.173099	T/ILC	CD4+ T	CD4+ Tn
U2SURP	is_ti	-0.0595816	ns	0.102905	0.173248	T/ILC	CD4+ T	CD4+ Tn
RPS6KA4	is_ti	0.303609	ns	0.102909	0.173248	T/ILC	CD4+ T	CD4+ Tn
ZNF248	is_ti	-0.127136	ns	0.102928	0.173261	T/ILC	CD4+ T	CD4+ Tn
OPN3	is_ti	-0.223031	ns	0.102961	0.173298	T/ILC	CD4+ T	CD4+ Tn
FBXW11	is_ti	-0.0791949	ns	0.102985	0.173301	T/ILC	CD4+ T	CD4+ Tn
TMED2	is_ti	0.10111	ns	0.102986	0.173301	T/ILC	CD4+ T	CD4+ Tn
AC010245.1	is_ti	0.367418	ns	0.103051	0.173391	T/ILC	CD4+ T	CD4+ Tn
AC005833.2	is_ti	0.288197	ns	0.103066	0.173397	T/ILC	CD4+ T	CD4+ Tn
AC097634.3	is_ti	-0.21031	ns	0.103167	0.173547	T/ILC	CD4+ T	CD4+ Tn
AC005165.1	is_ti	0.315666	ns	0.103182	0.173552	T/ILC	CD4+ T	CD4+ Tn
AL021707.2	is_ti	0.279269	ns	0.103224	0.173604	T/ILC	CD4+ T	CD4+ Tn
ALG8	is_ti	0.108427	ns	0.103241	0.173614	T/ILC	CD4+ T	CD4+ Tn
ADCY2	is_ti	0.455725	ns	0.103273	0.173648	T/ILC	CD4+ T	CD4+ Tn
AC104794.2	is_ti	0.374535	ns	0.103295	0.173665	T/ILC	CD4+ T	CD4+ Tn
RLIM	is_ti	0.0895342	ns	0.103306	0.173665	T/ILC	CD4+ T	CD4+ Tn
SPPL2B	is_ti	0.169107	ns	0.103323	0.173674	T/ILC	CD4+ T	CD4+ Tn
PREB	is_ti	0.159171	ns	0.103446	0.173862	T/ILC	CD4+ T	CD4+ Tn
AC025682.1	is_ti	0.117818	ns	0.103637	0.174164	T/ILC	CD4+ T	CD4+ Tn
DMXL1	is_ti	-0.0802353	ns	0.103771	0.174369	T/ILC	CD4+ T	CD4+ Tn
GNAI3	is_ti	0.0927869	ns	0.103786	0.174375	T/ILC	CD4+ T	CD4+ Tn
CYTOR	is_ti	-0.233675	ns	0.103798	0.174376	T/ILC	CD4+ T	CD4+ Tn
ZNF587	is_ti	-0.161068	ns	0.103868	0.174465	T/ILC	CD4+ T	CD4+ Tn
DLG3	is_ti	-0.282646	ns	0.103874	0.174465	T/ILC	CD4+ T	CD4+ Tn
TRIM17	is_ti	0.287773	ns	0.103925	0.17453	T/ILC	CD4+ T	CD4+ Tn
ANKRD23	is_ti	0.121616	ns	0.103967	0.174581	T/ILC	CD4+ T	CD4+ Tn
INO80B	is_ti	-0.241128	ns	0.104028	0.174659	T/ILC	CD4+ T	CD4+ Tn
AP000766.1	is_ti	-0.203775	ns	0.104036	0.174659	T/ILC	CD4+ T	CD4+ Tn
BABAM2	is_ti	-0.0919021	ns	0.104277	0.175043	T/ILC	CD4+ T	CD4+ Tn
COX18	is_ti	0.117217	ns	0.104299	0.175062	T/ILC	CD4+ T	CD4+ Tn
GPR75-ASB3	is_ti	0.125496	ns	0.104357	0.175139	T/ILC	CD4+ T	CD4+ Tn
RNF144A	is_ti	0.0805995	ns	0.10438	0.175159	T/ILC	CD4+ T	CD4+ Tn
TMEM237	is_ti	-0.273535	ns	0.104426	0.175215	T/ILC	CD4+ T	CD4+ Tn
C1orf109	is_ti	0.146323	ns	0.104512	0.175341	T/ILC	CD4+ T	CD4+ Tn
SUSD6	is_ti	0.114059	ns	0.104524	0.175341	T/ILC	CD4+ T	CD4+ Tn
GSTZ1	is_ti	0.210936	ns	0.10477	0.175735	T/ILC	CD4+ T	CD4+ Tn
AC127164.1	is_ti	0.215801	ns	0.104933	0.175988	T/ILC	CD4+ T	CD4+ Tn
AC004865.2	is_ti	-0.225606	ns	0.104996	0.176075	T/ILC	CD4+ T	CD4+ Tn
EIF1AD	is_ti	0.157267	ns	0.105019	0.176086	T/ILC	CD4+ T	CD4+ Tn
ACTL6A	is_ti	-0.101371	ns	0.105026	0.176086	T/ILC	CD4+ T	CD4+ Tn
LY75	is_ti	-0.180287	ns	0.105227	0.176403	T/ILC	CD4+ T	CD4+ Tn
EFNB1	is_ti	-0.40283	ns	0.105251	0.176424	T/ILC	CD4+ T	CD4+ Tn
GK	is_ti	-0.458015	ns	0.105309	0.176502	T/ILC	CD4+ T	CD4+ Tn
CPTP	is_ti	-0.195385	ns	0.105364	0.176573	T/ILC	CD4+ T	CD4+ Tn
TMEM159	is_ti	-0.146204	ns	0.105473	0.176738	T/ILC	CD4+ T	CD4+ Tn
AC104389.4	is_ti	0.243272	ns	0.105578	0.176885	T/ILC	CD4+ T	CD4+ Tn
CHPT1	is_ti	-0.206049	ns	0.105585	0.176885	T/ILC	CD4+ T	CD4+ Tn
TNFAIP3	is_ti	0.186126	ns	0.105613	0.176912	T/ILC	CD4+ T	CD4+ Tn
TRAV41	is_ti	0.306124	ns	0.10566	0.176973	T/ILC	CD4+ T	CD4+ Tn
TMEM9	is_ti	-0.157619	ns	0.105732	0.177073	T/ILC	CD4+ T	CD4+ Tn
AL139353.2	is_ti	-0.213655	ns	0.105816	0.177194	T/ILC	CD4+ T	CD4+ Tn
USP49	is_ti	0.218142	ns	0.106151	0.177736	T/ILC	CD4+ T	CD4+ Tn
PSMD6-AS2	is_ti	-0.137825	ns	0.10627	0.177914	T/ILC	CD4+ T	CD4+ Tn
FANCM	is_ti	-0.152628	ns	0.106323	0.177984	T/ILC	CD4+ T	CD4+ Tn
LSM10	is_ti	-0.117781	ns	0.106341	0.177994	T/ILC	CD4+ T	CD4+ Tn
HEXA-AS1	is_ti	0.284351	ns	0.106361	0.178003	T/ILC	CD4+ T	CD4+ Tn
NOP9	is_ti	0.227149	ns	0.10637	0.178003	T/ILC	CD4+ T	CD4+ Tn
IMPAD1	is_ti	0.143127	ns	0.106513	0.178222	T/ILC	CD4+ T	CD4+ Tn
INO80-AS1	is_ti	0.196726	ns	0.106561	0.178283	T/ILC	CD4+ T	CD4+ Tn
CDYL	is_ti	-0.163427	ns	0.106647	0.178407	T/ILC	CD4+ T	CD4+ Tn
MYD88	is_ti	0.253736	ns	0.106702	0.178479	T/ILC	CD4+ T	CD4+ Tn
COG8-1	is_ti	0.195481	ns	0.106753	0.178545	T/ILC	CD4+ T	CD4+ Tn
CAPG	is_ti	0.311555	ns	0.106835	0.178662	T/ILC	CD4+ T	CD4+ Tn
UBAP1L	is_ti	-0.192348	ns	0.106968	0.178853	T/ILC	CD4+ T	CD4+ Tn
AGK	is_ti	-0.0976871	ns	0.106973	0.178853	T/ILC	CD4+ T	CD4+ Tn
TAF2	is_ti	-0.0965077	ns	0.10699	0.178861	T/ILC	CD4+ T	CD4+ Tn
IL4R	is_ti	0.122822	ns	0.107002	0.178862	T/ILC	CD4+ T	CD4+ Tn
SRGAP1	is_ti	-0.612851	ns	0.107017	0.178865	T/ILC	CD4+ T	CD4+ Tn
AC025171.4	is_ti	0.241547	ns	0.107027	0.178865	T/ILC	CD4+ T	CD4+ Tn
CSTF3-DT	is_ti	0.233858	ns	0.107225	0.179158	T/ILC	CD4+ T	CD4+ Tn
ZNF784	is_ti	0.227253	ns	0.107226	0.179158	T/ILC	CD4+ T	CD4+ Tn
AC105339.3	is_ti	0.202901	ns	0.107258	0.17919	T/ILC	CD4+ T	CD4+ Tn
PDCD4	is_ti	0.0808418	ns	0.107422	0.179426	T/ILC	CD4+ T	CD4+ Tn
ZNF439	is_ti	0.125463	ns	0.107423	0.179426	T/ILC	CD4+ T	CD4+ Tn
C12orf75	is_ti	-0.188172	ns	0.107518	0.179558	T/ILC	CD4+ T	CD4+ Tn
CXCR3	is_ti	0.379658	ns	0.107526	0.179558	T/ILC	CD4+ T	CD4+ Tn
EAF1	is_ti	-0.156017	ns	0.107587	0.179622	T/ILC	CD4+ T	CD4+ Tn
C1orf50	is_ti	-0.152803	ns	0.107588	0.179622	T/ILC	CD4+ T	CD4+ Tn
ICAM2	is_ti	-0.07659	ns	0.107674	0.179746	T/ILC	CD4+ T	CD4+ Tn
GALNT10	is_ti	0.147787	ns	0.107939	0.180163	T/ILC	CD4+ T	CD4+ Tn
GK-AS1	is_ti	0.383591	ns	0.107947	0.180163	T/ILC	CD4+ T	CD4+ Tn
ZNF274	is_ti	-0.103441	ns	0.107985	0.180203	T/ILC	CD4+ T	CD4+ Tn
AC009228.1	is_ti	0.282898	ns	0.107995	0.180203	T/ILC	CD4+ T	CD4+ Tn
EHMT2-AS1	is_ti	0.295399	ns	0.108106	0.180369	T/ILC	CD4+ T	CD4+ Tn
MRPS2	is_ti	-0.16824	ns	0.108131	0.18039	T/ILC	CD4+ T	CD4+ Tn
ATP6V1E1	is_ti	-0.0886857	ns	0.108349	0.180734	T/ILC	CD4+ T	CD4+ Tn
VDAC2	is_ti	-0.0889619	ns	0.10838	0.180765	T/ILC	CD4+ T	CD4+ Tn
GNL2	is_ti	0.129119	ns	0.108468	0.180892	T/ILC	CD4+ T	CD4+ Tn
SDCBP	is_ti	-0.097252	ns	0.108545	0.181	T/ILC	CD4+ T	CD4+ Tn
PTDSS2	is_ti	-0.197072	ns	0.108636	0.181131	T/ILC	CD4+ T	CD4+ Tn
URM1	is_ti	-0.115853	ns	0.108723	0.181257	T/ILC	CD4+ T	CD4+ Tn
MRPS10	is_ti	-0.0918678	ns	0.108824	0.181405	T/ILC	CD4+ T	CD4+ Tn
SLC20A1	is_ti	0.129947	ns	0.108859	0.181443	T/ILC	CD4+ T	CD4+ Tn
SPTAN1	is_ti	-0.071884	ns	0.108895	0.181484	T/ILC	CD4+ T	CD4+ Tn
ACTR1B	is_ti	-0.120368	ns	0.10908	0.181754	T/ILC	CD4+ T	CD4+ Tn
STK31	is_ti	0.370431	ns	0.109081	0.181754	T/ILC	CD4+ T	CD4+ Tn
PDSS1	is_ti	-0.167782	ns	0.109096	0.181759	T/ILC	CD4+ T	CD4+ Tn
NINJ1	is_ti	-0.220196	ns	0.109158	0.181842	T/ILC	CD4+ T	CD4+ Tn
HTT	is_ti	0.0820557	ns	0.109192	0.181878	T/ILC	CD4+ T	CD4+ Tn
PLEKHA2	is_ti	0.106652	ns	0.10924	0.181938	T/ILC	CD4+ T	CD4+ Tn
XRCC2	is_ti	0.368034	ns	0.109466	0.182295	T/ILC	CD4+ T	CD4+ Tn
KCTD2	is_ti	0.157453	ns	0.109481	0.182299	T/ILC	CD4+ T	CD4+ Tn
AC135178.3	is_ti	0.243782	ns	0.109586	0.182454	T/ILC	CD4+ T	CD4+ Tn
ITPR2	is_ti	0.094419	ns	0.109695	0.182615	T/ILC	CD4+ T	CD4+ Tn
ANKRD40	is_ti	-0.125976	ns	0.109747	0.182682	T/ILC	CD4+ T	CD4+ Tn
SLC48A1	is_ti	0.442784	ns	0.109773	0.182705	T/ILC	CD4+ T	CD4+ Tn
LRRC27	is_ti	0.210956	ns	0.109811	0.182749	T/ILC	CD4+ T	CD4+ Tn
ARL6IP6	is_ti	-0.0886286	ns	0.109863	0.182815	T/ILC	CD4+ T	CD4+ Tn
AC012636.1	is_ti	-0.197228	ns	0.109924	0.182895	T/ILC	CD4+ T	CD4+ Tn
ZNF358	is_ti	0.292481	ns	0.109978	0.182966	T/ILC	CD4+ T	CD4+ Tn
SPIN2B	is_ti	-0.162283	ns	0.110007	0.182994	T/ILC	CD4+ T	CD4+ Tn
SDCBP2-AS1	is_ti	0.124588	ns	0.110076	0.183087	T/ILC	CD4+ T	CD4+ Tn
TBRG1	is_ti	-0.0806814	ns	0.110095	0.183099	T/ILC	CD4+ T	CD4+ Tn
AC087362.1	is_ti	-0.295722	ns	0.110485	0.183728	T/ILC	CD4+ T	CD4+ Tn
DIABLO-1	is_ti	0.250114	ns	0.110509	0.183748	T/ILC	CD4+ T	CD4+ Tn
RSU1	is_ti	-0.107852	ns	0.110555	0.183803	T/ILC	CD4+ T	CD4+ Tn
BLOC1S1	is_ti	-0.113816	ns	0.110575	0.183816	T/ILC	CD4+ T	CD4+ Tn
ALYREF	is_ti	-0.137457	ns	0.110606	0.183847	T/ILC	CD4+ T	CD4+ Tn
MAP3K15	is_ti	0.33912	ns	0.110743	0.184045	T/ILC	CD4+ T	CD4+ Tn
FAXDC2	is_ti	-0.23598	ns	0.110749	0.184045	T/ILC	CD4+ T	CD4+ Tn
AKAP10	is_ti	-0.0849062	ns	0.110846	0.184184	T/ILC	CD4+ T	CD4+ Tn
SEC62	is_ti	-0.0667136	ns	0.110857	0.184184	T/ILC	CD4+ T	CD4+ Tn
AC022395.1	is_ti	0.18553	ns	0.110968	0.184349	T/ILC	CD4+ T	CD4+ Tn
LCA5L	is_ti	0.219109	ns	0.111017	0.184409	T/ILC	CD4+ T	CD4+ Tn
ENTPD1-AS1	is_ti	-0.132575	ns	0.11108	0.184494	T/ILC	CD4+ T	CD4+ Tn
GUCA1B	is_ti	0.187879	ns	0.111106	0.184517	T/ILC	CD4+ T	CD4+ Tn
WDR3	is_ti	0.103105	ns	0.11113	0.184536	T/ILC	CD4+ T	CD4+ Tn
RARG	is_ti	0.166428	ns	0.111149	0.184547	T/ILC	CD4+ T	CD4+ Tn
HFM1	is_ti	0.468545	ns	0.111255	0.184704	T/ILC	CD4+ T	CD4+ Tn
ENDOG	is_ti	-0.195692	ns	0.11132	0.184791	T/ILC	CD4+ T	CD4+ Tn
MRPL24	is_ti	-0.127318	ns	0.111391	0.184888	T/ILC	CD4+ T	CD4+ Tn
C6orf47	is_ti	0.157365	ns	0.111409	0.184898	T/ILC	CD4+ T	CD4+ Tn
MPND	is_ti	0.179885	ns	0.111502	0.185031	T/ILC	CD4+ T	CD4+ Tn
PAIP2B	is_ti	-0.153992	ns	0.111622	0.18521	T/ILC	CD4+ T	CD4+ Tn
CDKN2A	is_ti	0.447998	ns	0.111724	0.185359	T/ILC	CD4+ T	CD4+ Tn
DOCK7	is_ti	-0.240634	ns	0.111772	0.185418	T/ILC	CD4+ T	CD4+ Tn
SERPINB8	is_ti	0.236625	ns	0.11194	0.18565	T/ILC	CD4+ T	CD4+ Tn
VKORC1	is_ti	-0.140853	ns	0.111946	0.18565	T/ILC	CD4+ T	CD4+ Tn
F5	is_ti	0.25182	ns	0.111949	0.18565	T/ILC	CD4+ T	CD4+ Tn
PIWIL4	is_ti	-0.394803	ns	0.111969	0.185664	T/ILC	CD4+ T	CD4+ Tn
ZBTB1	is_ti	0.0763785	ns	0.111997	0.18569	T/ILC	CD4+ T	CD4+ Tn
FAM98A	is_ti	0.120543	ns	0.112267	0.186118	T/ILC	CD4+ T	CD4+ Tn
ARHGEF9	is_ti	0.0909733	ns	0.112286	0.186127	T/ILC	CD4+ T	CD4+ Tn
COG6	is_ti	-0.115448	ns	0.112364	0.186237	T/ILC	CD4+ T	CD4+ Tn
AC019257.8	is_ti	0.342672	ns	0.112422	0.186293	T/ILC	CD4+ T	CD4+ Tn
ELP1	is_ti	-0.108796	ns	0.112434	0.186293	T/ILC	CD4+ T	CD4+ Tn
ATXN7L2	is_ti	0.314068	ns	0.112435	0.186293	T/ILC	CD4+ T	CD4+ Tn
MRPL4	is_ti	-0.126993	ns	0.112512	0.1864	T/ILC	CD4+ T	CD4+ Tn
CCDC57	is_ti	0.0698993	ns	0.112558	0.186455	T/ILC	CD4+ T	CD4+ Tn
DCAF11	is_ti	-0.118144	ns	0.112664	0.18661	T/ILC	CD4+ T	CD4+ Tn
CCDC61	is_ti	-0.142483	ns	0.112746	0.186727	T/ILC	CD4+ T	CD4+ Tn
ZBTB37	is_ti	0.118453	ns	0.11284	0.186835	T/ILC	CD4+ T	CD4+ Tn
HSD11B1L	is_ti	-0.255236	ns	0.112841	0.186835	T/ILC	CD4+ T	CD4+ Tn
LYRM4	is_ti	0.120335	ns	0.112849	0.186835	T/ILC	CD4+ T	CD4+ Tn
C2orf42	is_ti	0.122958	ns	0.112868	0.186846	T/ILC	CD4+ T	CD4+ Tn
AC073167.1	is_ti	-0.124443	ns	0.112899	0.186872	T/ILC	CD4+ T	CD4+ Tn
ZNF362	is_ti	-0.11678	ns	0.112908	0.186872	T/ILC	CD4+ T	CD4+ Tn
AC073842.2	is_ti	0.19423	ns	0.113013	0.187025	T/ILC	CD4+ T	CD4+ Tn
GGH	is_ti	0.400226	ns	0.113071	0.1871	T/ILC	CD4+ T	CD4+ Tn
NENF	is_ti	-0.125815	ns	0.113162	0.18723	T/ILC	CD4+ T	CD4+ Tn
ZFP14	is_ti	-0.0852935	ns	0.113175	0.187232	T/ILC	CD4+ T	CD4+ Tn
RBM25	is_ti	-0.0648905	ns	0.113196	0.187246	T/ILC	CD4+ T	CD4+ Tn
CLASP1	is_ti	-0.0971945	ns	0.113378	0.187526	T/ILC	CD4+ T	CD4+ Tn
NEK4	is_ti	-0.129903	ns	0.113417	0.18757	T/ILC	CD4+ T	CD4+ Tn
ABCF2-1	is_ti	-0.176724	ns	0.113594	0.187842	T/ILC	CD4+ T	CD4+ Tn
KLHL12	is_ti	-0.144742	ns	0.113606	0.187842	T/ILC	CD4+ T	CD4+ Tn
ZNF257	is_ti	-0.199185	ns	0.113774	0.188081	T/ILC	CD4+ T	CD4+ Tn
PCM1	is_ti	0.0698674	ns	0.113785	0.188081	T/ILC	CD4+ T	CD4+ Tn
ZNF577	is_ti	-0.188801	ns	0.113788	0.188081	T/ILC	CD4+ T	CD4+ Tn
ILF2	is_ti	-0.0963654	ns	0.113865	0.18816	T/ILC	CD4+ T	CD4+ Tn
AL356019.2	is_ti	0.298791	ns	0.11387	0.18816	T/ILC	CD4+ T	CD4+ Tn
HK1	is_ti	0.0944641	ns	0.113874	0.18816	T/ILC	CD4+ T	CD4+ Tn
HINFP	is_ti	0.134305	ns	0.113902	0.188179	T/ILC	CD4+ T	CD4+ Tn
AMPD2	is_ti	0.284536	ns	0.113915	0.188179	T/ILC	CD4+ T	CD4+ Tn
LARP1	is_ti	-0.0797807	ns	0.113923	0.188179	T/ILC	CD4+ T	CD4+ Tn
ILK	is_ti	-0.107246	ns	0.114151	0.188537	T/ILC	CD4+ T	CD4+ Tn
PPP1R8	is_ti	0.102076	ns	0.114186	0.188573	T/ILC	CD4+ T	CD4+ Tn
FBXL6	is_ti	0.273376	ns	0.114257	0.18867	T/ILC	CD4+ T	CD4+ Tn
AC020559.1	is_ti	0.306949	ns	0.114274	0.188677	T/ILC	CD4+ T	CD4+ Tn
MGME1	is_ti	0.112101	ns	0.114333	0.188754	T/ILC	CD4+ T	CD4+ Tn
RHOQ	is_ti	0.232544	ns	0.114396	0.188837	T/ILC	CD4+ T	CD4+ Tn
MRPS33	is_ti	-0.101023	ns	0.114473	0.188944	T/ILC	CD4+ T	CD4+ Tn
THOC7	is_ti	-0.0913468	ns	0.114556	0.189061	T/ILC	CD4+ T	CD4+ Tn
SPPL3	is_ti	-0.110696	ns	0.114646	0.189187	T/ILC	CD4+ T	CD4+ Tn
FGF9	is_ti	-0.36036	ns	0.114715	0.189269	T/ILC	CD4+ T	CD4+ Tn
PPIL3	is_ti	0.109088	ns	0.11472	0.189269	T/ILC	CD4+ T	CD4+ Tn
SPECC1L	is_ti	-0.183614	ns	0.114891	0.18953	T/ILC	CD4+ T	CD4+ Tn
AC008758.5	is_ti	0.259376	ns	0.115059	0.189786	T/ILC	CD4+ T	CD4+ Tn
FKBPL	is_ti	0.30569	ns	0.115086	0.18981	T/ILC	CD4+ T	CD4+ Tn
RNF114	is_ti	-0.0854735	ns	0.115115	0.189838	T/ILC	CD4+ T	CD4+ Tn
C1QTNF6	is_ti	0.205654	ns	0.115134	0.189849	T/ILC	CD4+ T	CD4+ Tn
DDN-AS1	is_ti	0.203075	ns	0.115173	0.189891	T/ILC	CD4+ T	CD4+ Tn
TRIM35	is_ti	-0.170836	ns	0.115267	0.190026	T/ILC	CD4+ T	CD4+ Tn
LINC02447	is_ti	0.228847	ns	0.11534	0.190125	T/ILC	CD4+ T	CD4+ Tn
LHFPL2	is_ti	0.576659	ns	0.115357	0.190132	T/ILC	CD4+ T	CD4+ Tn
RALGAPA1	is_ti	-0.0739395	ns	0.115436	0.190241	T/ILC	CD4+ T	CD4+ Tn
CD27	is_ti	0.080148	ns	0.115453	0.190245	T/ILC	CD4+ T	CD4+ Tn
SLC9A7	is_ti	0.274265	ns	0.115475	0.190245	T/ILC	CD4+ T	CD4+ Tn
AC006333.2	is_ti	0.269381	ns	0.115476	0.190245	T/ILC	CD4+ T	CD4+ Tn
ZNF292	is_ti	-0.0757158	ns	0.115523	0.190303	T/ILC	CD4+ T	CD4+ Tn
RABL2A	is_ti	-0.133407	ns	0.115585	0.190384	T/ILC	CD4+ T	CD4+ Tn
GOLGA3	is_ti	0.0976716	ns	0.11563	0.190438	T/ILC	CD4+ T	CD4+ Tn
ANXA10	is_ti	0.333689	ns	0.115662	0.190469	T/ILC	CD4+ T	CD4+ Tn
AC093297.2	is_ti	0.225098	ns	0.115752	0.190596	T/ILC	CD4+ T	CD4+ Tn
KLKB1	is_ti	-0.324204	ns	0.115786	0.190631	T/ILC	CD4+ T	CD4+ Tn
CLTCL1	is_ti	0.474415	ns	0.115926	0.190837	T/ILC	CD4+ T	CD4+ Tn
DPY19L1	is_ti	0.215264	ns	0.115936	0.190837	T/ILC	CD4+ T	CD4+ Tn
AL080317.2	is_ti	0.265393	ns	0.116094	0.191076	T/ILC	CD4+ T	CD4+ Tn
ANAPC4	is_ti	0.0950092	ns	0.116119	0.191097	T/ILC	CD4+ T	CD4+ Tn
ZSWIM7	is_ti	-0.0795186	ns	0.116234	0.191255	T/ILC	CD4+ T	CD4+ Tn
ZBTB14	is_ti	0.118094	ns	0.116241	0.191255	T/ILC	CD4+ T	CD4+ Tn
RSAD1	is_ti	-0.118744	ns	0.116416	0.191522	T/ILC	CD4+ T	CD4+ Tn
AC139795.2	is_ti	-0.19729	ns	0.11643	0.191525	T/ILC	CD4+ T	CD4+ Tn
CS	is_ti	-0.1167	ns	0.116534	0.191675	T/ILC	CD4+ T	CD4+ Tn
ATXN7L3	is_ti	-0.159476	ns	0.116597	0.191732	T/ILC	CD4+ T	CD4+ Tn
C1orf162	is_ti	-0.0999017	ns	0.116602	0.191732	T/ILC	CD4+ T	CD4+ Tn
DGKZ	is_ti	0.077497	ns	0.116607	0.191732	T/ILC	CD4+ T	CD4+ Tn
PTAR1	is_ti	-0.0892005	ns	0.11666	0.191797	T/ILC	CD4+ T	CD4+ Tn
ACO2	is_ti	-0.100172	ns	0.116773	0.191963	T/ILC	CD4+ T	CD4+ Tn
ZNF564	is_ti	0.199168	ns	0.116843	0.192058	T/ILC	CD4+ T	CD4+ Tn
ABO	is_ti	0.700643	ns	0.116905	0.192107	T/ILC	CD4+ T	CD4+ Tn
CA11	is_ti	-0.166742	ns	0.11691	0.192107	T/ILC	CD4+ T	CD4+ Tn
GIN1	is_ti	0.125709	ns	0.116911	0.192107	T/ILC	CD4+ T	CD4+ Tn
AP000977.1	is_ti	-0.20717	ns	0.117228	0.192593	T/ILC	CD4+ T	CD4+ Tn
PRIM2	is_ti	-0.10802	ns	0.117233	0.192593	T/ILC	CD4+ T	CD4+ Tn
HNRNPUL1	is_ti	-0.0697362	ns	0.117256	0.19261	T/ILC	CD4+ T	CD4+ Tn
AC096558.1	is_ti	0.298666	ns	0.117499	0.192988	T/ILC	CD4+ T	CD4+ Tn
TAF3	is_ti	-0.0813772	ns	0.117552	0.193043	T/ILC	CD4+ T	CD4+ Tn
NAV1	is_ti	-0.195595	ns	0.117558	0.193043	T/ILC	CD4+ T	CD4+ Tn
SELENOW	is_ti	-0.0911203	ns	0.117743	0.193326	T/ILC	CD4+ T	CD4+ Tn
CLK4	is_ti	-0.0837599	ns	0.117766	0.193343	T/ILC	CD4+ T	CD4+ Tn
COL17A1	is_ti	-0.441888	ns	0.117873	0.193497	T/ILC	CD4+ T	CD4+ Tn
PTPRJ	is_ti	0.102651	ns	0.118015	0.193709	T/ILC	CD4+ T	CD4+ Tn
THOC2	is_ti	-0.0665919	ns	0.118052	0.193748	T/ILC	CD4+ T	CD4+ Tn
EXOC8	is_ti	0.161751	ns	0.118168	0.193914	T/ILC	CD4+ T	CD4+ Tn
PHTF1	is_ti	0.221897	ns	0.118178	0.193914	T/ILC	CD4+ T	CD4+ Tn
CDK5R1	is_ti	0.260936	ns	0.118261	0.194028	T/ILC	CD4+ T	CD4+ Tn
PTDSS1	is_ti	-0.0987459	ns	0.118289	0.194054	T/ILC	CD4+ T	CD4+ Tn
ASNA1	is_ti	-0.146014	ns	0.118312	0.194071	T/ILC	CD4+ T	CD4+ Tn
MFSD5	is_ti	0.229433	ns	0.118363	0.194132	T/ILC	CD4+ T	CD4+ Tn
THAP9-AS1	is_ti	0.140839	ns	0.118424	0.194213	T/ILC	CD4+ T	CD4+ Tn
DHX37	is_ti	0.150914	ns	0.118743	0.194714	T/ILC	CD4+ T	CD4+ Tn
FAM160B2	is_ti	0.160613	ns	0.118773	0.194742	T/ILC	CD4+ T	CD4+ Tn
ADCY3	is_ti	-0.197361	ns	0.11879	0.194748	T/ILC	CD4+ T	CD4+ Tn
SLC2A11	is_ti	-0.148501	ns	0.119007	0.195084	T/ILC	CD4+ T	CD4+ Tn
CIAO1	is_ti	0.102372	ns	0.119064	0.195156	T/ILC	CD4+ T	CD4+ Tn
WWTR1	is_ti	-0.251942	ns	0.119086	0.19517	T/ILC	CD4+ T	CD4+ Tn
AC009318.1	is_ti	-0.238434	ns	0.119116	0.195198	T/ILC	CD4+ T	CD4+ Tn
ADCY10	is_ti	0.333511	ns	0.119192	0.195301	T/ILC	CD4+ T	CD4+ Tn
SNX27	is_ti	-0.106747	ns	0.119279	0.195422	T/ILC	CD4+ T	CD4+ Tn
CHUK	is_ti	0.119368	ns	0.119314	0.195459	T/ILC	CD4+ T	CD4+ Tn
AC104041.1	is_ti	-0.495837	ns	0.119331	0.195466	T/ILC	CD4+ T	CD4+ Tn
SNN	is_ti	0.200319	ns	0.119363	0.195497	T/ILC	CD4+ T	CD4+ Tn
RBM6	is_ti	0.0814718	ns	0.119504	0.195707	T/ILC	CD4+ T	CD4+ Tn
NINL	is_ti	0.247351	ns	0.119628	0.195888	T/ILC	CD4+ T	CD4+ Tn
AC109492.1	is_ti	0.440604	ns	0.119677	0.195947	T/ILC	CD4+ T	CD4+ Tn
ZNF154	is_ti	0.240561	ns	0.119738	0.196026	T/ILC	CD4+ T	CD4+ Tn
GTPBP6	is_ti	-0.121511	ns	0.119867	0.196216	T/ILC	CD4+ T	CD4+ Tn
AC104365.1	is_ti	-0.137617	ns	0.119982	0.196383	T/ILC	CD4+ T	CD4+ Tn
ITGB2	is_ti	0.127164	ns	0.120084	0.196501	T/ILC	CD4+ T	CD4+ Tn
AC008758.1	is_ti	-0.199244	ns	0.120091	0.196501	T/ILC	CD4+ T	CD4+ Tn
VTI1B	is_ti	-0.119298	ns	0.120093	0.196501	T/ILC	CD4+ T	CD4+ Tn
PAFAH2	is_ti	0.157312	ns	0.120125	0.196531	T/ILC	CD4+ T	CD4+ Tn
IFNAR2	is_ti	-0.1052	ns	0.120142	0.196538	T/ILC	CD4+ T	CD4+ Tn
ERI1	is_ti	0.127356	ns	0.120269	0.196725	T/ILC	CD4+ T	CD4+ Tn
ANKS3	is_ti	0.121138	ns	0.120288	0.196734	T/ILC	CD4+ T	CD4+ Tn
RBM44	is_ti	0.355557	ns	0.120339	0.196796	T/ILC	CD4+ T	CD4+ Tn
AC016866.2	is_ti	0.264427	ns	0.120463	0.196978	T/ILC	CD4+ T	CD4+ Tn
TBC1D2	is_ti	0.265425	ns	0.120485	0.196992	T/ILC	CD4+ T	CD4+ Tn
MMGT1	is_ti	-0.125323	ns	0.120498	0.196992	T/ILC	CD4+ T	CD4+ Tn
CPA6	is_ti	0.397233	ns	0.120592	0.197124	T/ILC	CD4+ T	CD4+ Tn
SMYD2	is_ti	-0.111074	ns	0.120671	0.197212	T/ILC	CD4+ T	CD4+ Tn
INTS6	is_ti	0.100335	ns	0.120673	0.197212	T/ILC	CD4+ T	CD4+ Tn
RNMT	is_ti	-0.0796615	ns	0.120685	0.197212	T/ILC	CD4+ T	CD4+ Tn
ARHGEF10	is_ti	0.270885	ns	0.120769	0.197328	T/ILC	CD4+ T	CD4+ Tn
PQLC1	is_ti	0.119476	ns	0.120811	0.197376	T/ILC	CD4+ T	CD4+ Tn
AFG3L2	is_ti	-0.103194	ns	0.12083	0.197385	T/ILC	CD4+ T	CD4+ Tn
PDSS2	is_ti	-0.0919833	ns	0.120858	0.19741	T/ILC	CD4+ T	CD4+ Tn
AC092634.3	is_ti	0.320027	ns	0.120888	0.197422	T/ILC	CD4+ T	CD4+ Tn
ELMOD3	is_ti	0.101159	ns	0.120892	0.197422	T/ILC	CD4+ T	CD4+ Tn
NISCH	is_ti	-0.129189	ns	0.120941	0.197481	T/ILC	CD4+ T	CD4+ Tn
IP6K2	is_ti	0.170029	ns	0.121037	0.197616	T/ILC	CD4+ T	CD4+ Tn
WDR83OS	is_ti	-0.111822	ns	0.121264	0.197965	T/ILC	CD4+ T	CD4+ Tn
ABHD15	is_ti	0.234567	ns	0.121453	0.198253	T/ILC	CD4+ T	CD4+ Tn
STRN	is_ti	-0.109768	ns	0.121472	0.198262	T/ILC	CD4+ T	CD4+ Tn
GNL3L	is_ti	0.115398	ns	0.121501	0.198288	T/ILC	CD4+ T	CD4+ Tn
SETD5	is_ti	0.0767922	ns	0.121519	0.198296	T/ILC	CD4+ T	CD4+ Tn
PSMA5	is_ti	-0.0807071	ns	0.121536	0.198302	T/ILC	CD4+ T	CD4+ Tn
CANX	is_ti	0.0799217	ns	0.121762	0.19865	T/ILC	CD4+ T	CD4+ Tn
SNTB2	is_ti	-0.159594	ns	0.1218	0.19869	T/ILC	CD4+ T	CD4+ Tn
MLX	is_ti	0.100299	ns	0.121818	0.198698	T/ILC	CD4+ T	CD4+ Tn
PPARGC1B	is_ti	0.47668	ns	0.121851	0.198731	T/ILC	CD4+ T	CD4+ Tn
FAM182B	is_ti	0.307959	ns	0.121887	0.198768	T/ILC	CD4+ T	CD4+ Tn
CEBPZOS	is_ti	0.0918326	ns	0.122031	0.198981	T/ILC	CD4+ T	CD4+ Tn
AC064836.3	is_ti	0.299257	ns	0.122046	0.198984	T/ILC	CD4+ T	CD4+ Tn
PTGIR	is_ti	0.584144	ns	0.122122	0.199087	T/ILC	CD4+ T	CD4+ Tn
SOD2-1	is_ti	0.184497	ns	0.122212	0.199175	T/ILC	CD4+ T	CD4+ Tn
FOXN3	is_ti	-0.0891282	ns	0.122213	0.199175	T/ILC	CD4+ T	CD4+ Tn
KLHL9	is_ti	-0.144678	ns	0.122216	0.199175	T/ILC	CD4+ T	CD4+ Tn
YPEL1	is_ti	0.171869	ns	0.122261	0.199227	T/ILC	CD4+ T	CD4+ Tn
CFAP77	is_ti	0.318412	ns	0.122325	0.19931	T/ILC	CD4+ T	CD4+ Tn
THAP7	is_ti	-0.132911	ns	0.122438	0.199473	T/ILC	CD4+ T	CD4+ Tn
KIAA0100	is_ti	0.109871	ns	0.122467	0.199498	T/ILC	CD4+ T	CD4+ Tn
NRTN	is_ti	0.37147	ns	0.122496	0.199523	T/ILC	CD4+ T	CD4+ Tn
CYHR1	is_ti	-0.119347	ns	0.122535	0.199566	T/ILC	CD4+ T	CD4+ Tn
FUCA1	is_ti	-0.26103	ns	0.12257	0.199601	T/ILC	CD4+ T	CD4+ Tn
MYO10	is_ti	0.617166	ns	0.122676	0.19973	T/ILC	CD4+ T	CD4+ Tn
MRPL44	is_ti	-0.123459	ns	0.122682	0.19973	T/ILC	CD4+ T	CD4+ Tn
AHDC1	is_ti	0.162195	ns	0.122689	0.19973	T/ILC	CD4+ T	CD4+ Tn
SH3BP5-AS1	is_ti	-0.173191	ns	0.122708	0.199739	T/ILC	CD4+ T	CD4+ Tn
LINC00624	is_ti	0.183828	ns	0.122873	0.199987	T/ILC	CD4+ T	CD4+ Tn
SEC22B	is_ti	-0.0914574	ns	0.122902	0.200012	T/ILC	CD4+ T	CD4+ Tn
MFSD13A	is_ti	0.18896	ns	0.123004	0.200156	T/ILC	CD4+ T	CD4+ Tn
FUOM	is_ti	0.228805	ns	0.123126	0.200334	T/ILC	CD4+ T	CD4+ Tn
AC104109.3	is_ti	-0.227773	ns	0.123193	0.200415	T/ILC	CD4+ T	CD4+ Tn
CRTC3	is_ti	0.0722505	ns	0.123203	0.200415	T/ILC	CD4+ T	CD4+ Tn
FOXJ2	is_ti	0.132029	ns	0.123573	0.200996	T/ILC	CD4+ T	CD4+ Tn
NPC1	is_ti	0.0976083	ns	0.123814	0.201367	T/ILC	CD4+ T	CD4+ Tn
MIA3	is_ti	0.0924295	ns	0.124017	0.201674	T/ILC	CD4+ T	CD4+ Tn
LANCL1	is_ti	-0.10608	ns	0.12417	0.201895	T/ILC	CD4+ T	CD4+ Tn
WDR91	is_ti	-0.16155	ns	0.124179	0.201895	T/ILC	CD4+ T	CD4+ Tn
ADNP-AS1	is_ti	-0.1797	ns	0.124258	0.202001	T/ILC	CD4+ T	CD4+ Tn
DCTPP1	is_ti	-0.161105	ns	0.124364	0.202133	T/ILC	CD4+ T	CD4+ Tn
SPATC1L	is_ti	-0.356193	ns	0.124366	0.202133	T/ILC	CD4+ T	CD4+ Tn
AC068446.2	is_ti	0.371093	ns	0.124448	0.202244	T/ILC	CD4+ T	CD4+ Tn
SLC25A42	is_ti	-0.110845	ns	0.124491	0.202292	T/ILC	CD4+ T	CD4+ Tn
DDR2	is_ti	0.340544	ns	0.124641	0.202515	T/ILC	CD4+ T	CD4+ Tn
RAP1A	is_ti	0.0745628	ns	0.124663	0.202528	T/ILC	CD4+ T	CD4+ Tn
NBPF1	is_ti	-0.215102	ns	0.12479	0.202713	T/ILC	CD4+ T	CD4+ Tn
CETP	is_ti	0.274075	ns	0.124823	0.202745	T/ILC	CD4+ T	CD4+ Tn
UHRF1	is_ti	-0.191603	ns	0.124846	0.20276	T/ILC	CD4+ T	CD4+ Tn
WDR35	is_ti	-0.140524	ns	0.124878	0.202791	T/ILC	CD4+ T	CD4+ Tn
AC090092.1	is_ti	0.309086	ns	0.12501	0.202983	T/ILC	CD4+ T	CD4+ Tn
AL163932.1	is_ti	-0.173246	ns	0.125031	0.202995	T/ILC	CD4+ T	CD4+ Tn
ZC2HC1C	is_ti	0.245257	ns	0.125082	0.203056	T/ILC	CD4+ T	CD4+ Tn
ACTR10	is_ti	-0.0857989	ns	0.125155	0.203153	T/ILC	CD4+ T	CD4+ Tn
AC105402.3	is_ti	-0.469393	ns	0.125262	0.203305	T/ILC	CD4+ T	CD4+ Tn
ZBTB6	is_ti	0.134	ns	0.125326	0.203388	T/ILC	CD4+ T	CD4+ Tn
RRN3	is_ti	0.0918432	ns	0.125367	0.203432	T/ILC	CD4+ T	CD4+ Tn
NOTCH2NL	is_ti	-0.23236	ns	0.125384	0.203436	T/ILC	CD4+ T	CD4+ Tn
ACP6	is_ti	-0.145442	ns	0.12541	0.203458	T/ILC	CD4+ T	CD4+ Tn
AC025164.1	is_ti	0.102287	ns	0.125506	0.203583	T/ILC	CD4+ T	CD4+ Tn
AC010247.2	is_ti	0.344013	ns	0.125515	0.203583	T/ILC	CD4+ T	CD4+ Tn
DYNLT3	is_ti	-0.110487	ns	0.125599	0.203699	T/ILC	CD4+ T	CD4+ Tn
RP9	is_ti	-0.110542	ns	0.125625	0.20372	T/ILC	CD4+ T	CD4+ Tn
RNF38	is_ti	-0.0861385	ns	0.125732	0.203871	T/ILC	CD4+ T	CD4+ Tn
MDM1	is_ti	-0.123019	ns	0.125751	0.203873	T/ILC	CD4+ T	CD4+ Tn
SCOC-AS1	is_ti	-0.179805	ns	0.125768	0.203873	T/ILC	CD4+ T	CD4+ Tn
SUN3	is_ti	0.334709	ns	0.125774	0.203873	T/ILC	CD4+ T	CD4+ Tn
SCAMP1-AS1	is_ti	0.137544	ns	0.125928	0.204101	T/ILC	CD4+ T	CD4+ Tn
MFSD14C	is_ti	-0.145388	ns	0.126138	0.20442	T/ILC	CD4+ T	CD4+ Tn
CNNM3	is_ti	-0.158272	ns	0.126239	0.20456	T/ILC	CD4+ T	CD4+ Tn
FASTKD2	is_ti	0.0975662	ns	0.126356	0.204713	T/ILC	CD4+ T	CD4+ Tn
IFIT1	is_ti	-0.268535	ns	0.126373	0.204713	T/ILC	CD4+ T	CD4+ Tn
NPHP3	is_ti	-0.155931	ns	0.126383	0.204713	T/ILC	CD4+ T	CD4+ Tn
LINC00402	is_ti	-0.160755	ns	0.126387	0.204713	T/ILC	CD4+ T	CD4+ Tn
LRRC47	is_ti	-0.128648	ns	0.126406	0.204722	T/ILC	CD4+ T	CD4+ Tn
TCEANC2	is_ti	-0.129896	ns	0.126425	0.204731	T/ILC	CD4+ T	CD4+ Tn
ZRANB2	is_ti	-0.0542663	ns	0.126542	0.204898	T/ILC	CD4+ T	CD4+ Tn
AC023590.1	is_ti	-0.35031	ns	0.12668	0.205099	T/ILC	CD4+ T	CD4+ Tn
TARS2	is_ti	0.143216	ns	0.126708	0.205122	T/ILC	CD4+ T	CD4+ Tn
PDIK1L	is_ti	-0.134169	ns	0.126868	0.205359	T/ILC	CD4+ T	CD4+ Tn
FERMT2	is_ti	0.336289	ns	0.126896	0.205382	T/ILC	CD4+ T	CD4+ Tn
C1orf100	is_ti	0.307159	ns	0.126916	0.205387	T/ILC	CD4+ T	CD4+ Tn
TSTA3	is_ti	-0.176223	ns	0.126926	0.205387	T/ILC	CD4+ T	CD4+ Tn
ASRGL1	is_ti	0.53877	ns	0.126958	0.205416	T/ILC	CD4+ T	CD4+ Tn
NBN	is_ti	-0.119282	ns	0.126986	0.205441	T/ILC	CD4+ T	CD4+ Tn
AL355075.4	is_ti	0.368223	ns	0.127023	0.205477	T/ILC	CD4+ T	CD4+ Tn
COX10	is_ti	-0.112832	ns	0.127094	0.205558	T/ILC	CD4+ T	CD4+ Tn
LINC01344	is_ti	0.423681	ns	0.1271	0.205558	T/ILC	CD4+ T	CD4+ Tn
TMIE	is_ti	0.237595	ns	0.12713	0.205584	T/ILC	CD4+ T	CD4+ Tn
ATP6V0B	is_ti	0.149668	ns	0.127197	0.205672	T/ILC	CD4+ T	CD4+ Tn
KCTD18	is_ti	-0.133005	ns	0.127332	0.205867	T/ILC	CD4+ T	CD4+ Tn
VPS13B	is_ti	-0.0865164	ns	0.127419	0.205966	T/ILC	CD4+ T	CD4+ Tn
ORMDL1	is_ti	-0.0765075	ns	0.12742	0.205966	T/ILC	CD4+ T	CD4+ Tn
UBFD1	is_ti	-0.131425	ns	0.127537	0.206133	T/ILC	CD4+ T	CD4+ Tn
ANKRD6	is_ti	-0.192971	ns	0.127634	0.206267	T/ILC	CD4+ T	CD4+ Tn
ECI2	is_ti	-0.0883079	ns	0.127676	0.206314	T/ILC	CD4+ T	CD4+ Tn
DCAF17	is_ti	-0.102521	ns	0.127732	0.206382	T/ILC	CD4+ T	CD4+ Tn
NEK1	is_ti	-0.0980979	ns	0.127746	0.206382	T/ILC	CD4+ T	CD4+ Tn
UEVLD	is_ti	0.153202	ns	0.12779	0.206431	T/ILC	CD4+ T	CD4+ Tn
CNNM1	is_ti	0.337458	ns	0.127807	0.206437	T/ILC	CD4+ T	CD4+ Tn
CHKB	is_ti	-0.210303	ns	0.127844	0.206473	T/ILC	CD4+ T	CD4+ Tn
GATAD2B	is_ti	-0.0923455	ns	0.12795	0.206623	T/ILC	CD4+ T	CD4+ Tn
C12orf45	is_ti	0.121321	ns	0.128074	0.206802	T/ILC	CD4+ T	CD4+ Tn
LINC01524	is_ti	0.218455	ns	0.128313	0.207165	T/ILC	CD4+ T	CD4+ Tn
AC005224.3	is_ti	-0.172796	ns	0.128336	0.20718	T/ILC	CD4+ T	CD4+ Tn
ZNF397	is_ti	0.0823695	ns	0.128377	0.207225	T/ILC	CD4+ T	CD4+ Tn
MED7	is_ti	-0.132382	ns	0.128449	0.207313	T/ILC	CD4+ T	CD4+ Tn
CD2BP2	is_ti	-0.108	ns	0.128459	0.207313	T/ILC	CD4+ T	CD4+ Tn
DNAJC30	is_ti	-0.156975	ns	0.128546	0.207431	T/ILC	CD4+ T	CD4+ Tn
BCDIN3D	is_ti	0.128285	ns	0.128772	0.207772	T/ILC	CD4+ T	CD4+ Tn
AC133550.2	is_ti	-0.193448	ns	0.128794	0.207786	T/ILC	CD4+ T	CD4+ Tn
MTHFD2	is_ti	0.16409	ns	0.128846	0.207848	T/ILC	CD4+ T	CD4+ Tn
CHIC2	is_ti	-0.0836151	ns	0.128919	0.207934	T/ILC	CD4+ T	CD4+ Tn
PSMG3	is_ti	-0.145765	ns	0.128927	0.207934	T/ILC	CD4+ T	CD4+ Tn
OGN	is_ti	0.297739	ns	0.128942	0.207935	T/ILC	CD4+ T	CD4+ Tn
LINC02390	is_ti	0.241739	ns	0.129271	0.208444	T/ILC	CD4+ T	CD4+ Tn
AC138965.1	is_ti	-0.221467	ns	0.129294	0.208459	T/ILC	CD4+ T	CD4+ Tn
GAS6-AS1	is_ti	0.262339	ns	0.129444	0.208658	T/ILC	CD4+ T	CD4+ Tn
CSTF3	is_ti	-0.083852	ns	0.129445	0.208658	T/ILC	CD4+ T	CD4+ Tn
TXNRD2	is_ti	0.142559	ns	0.129481	0.208694	T/ILC	CD4+ T	CD4+ Tn
AC104135.1	is_ti	0.483666	ns	0.1295	0.208702	T/ILC	CD4+ T	CD4+ Tn
ANAPC2	is_ti	0.249642	ns	0.129644	0.208911	T/ILC	CD4+ T	CD4+ Tn
KLHL10	is_ti	0.318439	ns	0.129686	0.208957	T/ILC	CD4+ T	CD4+ Tn
AC025171.3	is_ti	0.159318	ns	0.129722	0.208993	T/ILC	CD4+ T	CD4+ Tn
AC034236.2	is_ti	0.224012	ns	0.129758	0.209028	T/ILC	CD4+ T	CD4+ Tn
ZFP91-CNTF	is_ti	0.277018	ns	0.129819	0.209104	T/ILC	CD4+ T	CD4+ Tn
TBL1XR1	is_ti	-0.075525	ns	0.129864	0.20915	T/ILC	CD4+ T	CD4+ Tn
ABCC11	is_ti	0.269848	ns	0.129875	0.20915	T/ILC	CD4+ T	CD4+ Tn
PRKACA	is_ti	0.204484	ns	0.129975	0.209271	T/ILC	CD4+ T	CD4+ Tn
TCTN2	is_ti	-0.201898	ns	0.129978	0.209271	T/ILC	CD4+ T	CD4+ Tn
FBXO36	is_ti	0.189048	ns	0.129999	0.209277	T/ILC	CD4+ T	CD4+ Tn
RPRD1B	is_ti	-0.109141	ns	0.130009	0.209277	T/ILC	CD4+ T	CD4+ Tn
AC073529.1	is_ti	-0.256407	ns	0.130072	0.209355	T/ILC	CD4+ T	CD4+ Tn
KANSL1-AS1	is_ti	-0.173452	ns	0.130162	0.209478	T/ILC	CD4+ T	CD4+ Tn
QSOX2	is_ti	0.178303	ns	0.130213	0.209538	T/ILC	CD4+ T	CD4+ Tn
YAF2	is_ti	0.0852448	ns	0.130247	0.20957	T/ILC	CD4+ T	CD4+ Tn
ABCC6	is_ti	-0.429773	ns	0.130324	0.209651	T/ILC	CD4+ T	CD4+ Tn
FAM213A	is_ti	-0.257123	ns	0.130325	0.209651	T/ILC	CD4+ T	CD4+ Tn
CCZ1B	is_ti	-0.116298	ns	0.130409	0.209764	T/ILC	CD4+ T	CD4+ Tn
FAM186B	is_ti	0.224526	ns	0.130533	0.20994	T/ILC	CD4+ T	CD4+ Tn
MPV17	is_ti	0.105631	ns	0.130547	0.209941	T/ILC	CD4+ T	CD4+ Tn
SENP1	is_ti	0.101474	ns	0.130726	0.210206	T/ILC	CD4+ T	CD4+ Tn
IFIT3	is_ti	0.388964	ns	0.13074	0.210206	T/ILC	CD4+ T	CD4+ Tn
CACNA2D4	is_ti	0.285657	ns	0.130843	0.21035	T/ILC	CD4+ T	CD4+ Tn
DHX29	is_ti	-0.0977477	ns	0.130876	0.210375	T/ILC	CD4+ T	CD4+ Tn
COASY	is_ti	-0.165247	ns	0.130888	0.210375	T/ILC	CD4+ T	CD4+ Tn
ZNF888	is_ti	0.315761	ns	0.1309	0.210375	T/ILC	CD4+ T	CD4+ Tn
IDI2-AS1	is_ti	0.264047	ns	0.130945	0.210425	T/ILC	CD4+ T	CD4+ Tn
STK24	is_ti	-0.0681137	ns	0.131123	0.210688	T/ILC	CD4+ T	CD4+ Tn
SMIM19	is_ti	0.0992479	ns	0.131216	0.210815	T/ILC	CD4+ T	CD4+ Tn
IPO9	is_ti	-0.0900279	ns	0.131329	0.210974	T/ILC	CD4+ T	CD4+ Tn
LSM12	is_ti	-0.0831358	ns	0.13145	0.211146	T/ILC	CD4+ T	CD4+ Tn
SLC26A7	is_ti	0.328215	ns	0.131511	0.211221	T/ILC	CD4+ T	CD4+ Tn
AC080162.1	is_ti	0.201069	ns	0.131582	0.211313	T/ILC	CD4+ T	CD4+ Tn
ZNF280C	is_ti	0.14745	ns	0.131685	0.211455	T/ILC	CD4+ T	CD4+ Tn
MCM9	is_ti	-0.0886259	ns	0.131768	0.211567	T/ILC	CD4+ T	CD4+ Tn
TYW1B	is_ti	-0.106498	ns	0.131927	0.2118	T/ILC	CD4+ T	CD4+ Tn
LINC02241	is_ti	0.320084	ns	0.131986	0.211872	T/ILC	CD4+ T	CD4+ Tn
CHST12	is_ti	-0.195467	ns	0.132011	0.211889	T/ILC	CD4+ T	CD4+ Tn
GPD2	is_ti	0.133998	ns	0.132049	0.211927	T/ILC	CD4+ T	CD4+ Tn
SEPT8	is_ti	0.28989	ns	0.132094	0.211978	T/ILC	CD4+ T	CD4+ Tn
TACR1	is_ti	-0.200559	ns	0.132181	0.212094	T/ILC	CD4+ T	CD4+ Tn
AL359644.1	is_ti	0.232515	ns	0.132264	0.212205	T/ILC	CD4+ T	CD4+ Tn
DDX58	is_ti	-0.116158	ns	0.132531	0.212611	T/ILC	CD4+ T	CD4+ Tn
ACOT12	is_ti	0.415301	ns	0.132627	0.212741	T/ILC	CD4+ T	CD4+ Tn
ELAVL1	is_ti	-0.0814365	ns	0.132684	0.212811	T/ILC	CD4+ T	CD4+ Tn
LINC00294	is_ti	0.259331	ns	0.13272	0.212846	T/ILC	CD4+ T	CD4+ Tn
AC118555.1	is_ti	0.219719	ns	0.132877	0.213075	T/ILC	CD4+ T	CD4+ Tn
RNF212	is_ti	0.227815	ns	0.132956	0.213179	T/ILC	CD4+ T	CD4+ Tn
RBP2	is_ti	-0.436602	ns	0.133186	0.213524	T/ILC	CD4+ T	CD4+ Tn
FAM50B	is_ti	-0.175715	ns	0.133239	0.213568	T/ILC	CD4+ T	CD4+ Tn
LPP	is_ti	-0.110222	ns	0.133241	0.213568	T/ILC	CD4+ T	CD4+ Tn
AC005225.3	is_ti	-0.21109	ns	0.133324	0.213677	T/ILC	CD4+ T	CD4+ Tn
AC064807.1	is_ti	-0.12091	ns	0.133374	0.213736	T/ILC	CD4+ T	CD4+ Tn
NDUFA6	is_ti	-0.105543	ns	0.133457	0.213828	T/ILC	CD4+ T	CD4+ Tn
COMMD3	is_ti	-0.109792	ns	0.13346	0.213828	T/ILC	CD4+ T	CD4+ Tn
SPDYE5	is_ti	-0.183219	ns	0.133623	0.214066	T/ILC	CD4+ T	CD4+ Tn
NBPF26	is_ti	0.324951	ns	0.13365	0.214086	T/ILC	CD4+ T	CD4+ Tn
NIN	is_ti	-0.0703403	ns	0.133809	0.214318	T/ILC	CD4+ T	CD4+ Tn
FAM91A1	is_ti	0.102103	ns	0.13389	0.21438	T/ILC	CD4+ T	CD4+ Tn
PTTG1IP	is_ti	0.105829	ns	0.133914	0.21438	T/ILC	CD4+ T	CD4+ Tn
CFAP161	is_ti	0.234101	ns	0.133917	0.21438	T/ILC	CD4+ T	CD4+ Tn
DCTN6	is_ti	-0.124497	ns	0.133939	0.21438	T/ILC	CD4+ T	CD4+ Tn
UQCC3	is_ti	-0.132286	ns	0.133939	0.21438	T/ILC	CD4+ T	CD4+ Tn
VARS2	is_ti	0.23042	ns	0.133943	0.21438	T/ILC	CD4+ T	CD4+ Tn
THAP8	is_ti	0.172714	ns	0.133955	0.21438	T/ILC	CD4+ T	CD4+ Tn
ZSCAN30	is_ti	0.133183	ns	0.133961	0.21438	T/ILC	CD4+ T	CD4+ Tn
FAM50A	is_ti	-0.106	ns	0.13399	0.214404	T/ILC	CD4+ T	CD4+ Tn
FOXK2	is_ti	0.0812299	ns	0.134019	0.214428	T/ILC	CD4+ T	CD4+ Tn
ZDHHC3	is_ti	0.122604	ns	0.134301	0.214856	T/ILC	CD4+ T	CD4+ Tn
PPP2R2B	is_ti	-0.299143	ns	0.134421	0.215026	T/ILC	CD4+ T	CD4+ Tn
ZBED6CL	is_ti	0.259181	ns	0.134445	0.215041	T/ILC	CD4+ T	CD4+ Tn
LINC01715	is_ti	0.207999	ns	0.134555	0.215173	T/ILC	CD4+ T	CD4+ Tn
ALKBH1	is_ti	-0.153463	ns	0.134556	0.215173	T/ILC	CD4+ T	CD4+ Tn
GLYR1	is_ti	0.0746217	ns	0.134641	0.215287	T/ILC	CD4+ T	CD4+ Tn
ZNF106	is_ti	0.0889087	ns	0.134798	0.215513	T/ILC	CD4+ T	CD4+ Tn
AC025917.1	is_ti	-0.172479	ns	0.135021	0.215847	T/ILC	CD4+ T	CD4+ Tn
ZNF696	is_ti	0.208498	ns	0.135273	0.216228	T/ILC	CD4+ T	CD4+ Tn
LINC01521	is_ti	0.267537	ns	0.135341	0.216294	T/ILC	CD4+ T	CD4+ Tn
AC091132.5	is_ti	0.226859	ns	0.135343	0.216294	T/ILC	CD4+ T	CD4+ Tn
INTS10	is_ti	-0.0920353	ns	0.135498	0.216518	T/ILC	CD4+ T	CD4+ Tn
PRIM1	is_ti	0.112279	ns	0.135693	0.216807	T/ILC	CD4+ T	CD4+ Tn
ZDHHC20	is_ti	0.0819058	ns	0.135708	0.216809	T/ILC	CD4+ T	CD4+ Tn
MYCBP	is_ti	-0.15106	ns	0.135746	0.216827	T/ILC	CD4+ T	CD4+ Tn
ITGAM	is_ti	0.392051	ns	0.135748	0.216827	T/ILC	CD4+ T	CD4+ Tn
ARHGEF19	is_ti	0.231167	ns	0.135774	0.216845	T/ILC	CD4+ T	CD4+ Tn
PRR14	is_ti	-0.138569	ns	0.135797	0.216845	T/ILC	CD4+ T	CD4+ Tn
CYTIP	is_ti	0.070322	ns	0.135803	0.216845	T/ILC	CD4+ T	CD4+ Tn
PTPN11	is_ti	0.0852391	ns	0.135819	0.216847	T/ILC	CD4+ T	CD4+ Tn
SUSD1	is_ti	0.189614	ns	0.13585	0.216874	T/ILC	CD4+ T	CD4+ Tn
HACD3	is_ti	-0.0765798	ns	0.135957	0.217022	T/ILC	CD4+ T	CD4+ Tn
UBE2G2	is_ti	0.0767645	ns	0.136046	0.217125	T/ILC	CD4+ T	CD4+ Tn
SDE2	is_ti	0.10081	ns	0.13605	0.217125	T/ILC	CD4+ T	CD4+ Tn
KBTBD4	is_ti	-0.132529	ns	0.136077	0.217145	T/ILC	CD4+ T	CD4+ Tn
CCDC121	is_ti	0.248644	ns	0.136099	0.217157	T/ILC	CD4+ T	CD4+ Tn
TMEM164	is_ti	0.217674	ns	0.136407	0.217625	T/ILC	CD4+ T	CD4+ Tn
PIP4K2B	is_ti	-0.108887	ns	0.136695	0.218062	T/ILC	CD4+ T	CD4+ Tn
HIST1H2AE	is_ti	0.384415	ns	0.136754	0.218124	T/ILC	CD4+ T	CD4+ Tn
PEX6	is_ti	0.115259	ns	0.136763	0.218124	T/ILC	CD4+ T	CD4+ Tn
LINC02352	is_ti	0.294147	ns	0.136864	0.218261	T/ILC	CD4+ T	CD4+ Tn
ENOSF1	is_ti	-0.10478	ns	0.136914	0.218319	T/ILC	CD4+ T	CD4+ Tn
CNOT9	is_ti	-0.118648	ns	0.137007	0.218444	T/ILC	CD4+ T	CD4+ Tn
SNRK-AS1	is_ti	0.323228	ns	0.137158	0.218662	T/ILC	CD4+ T	CD4+ Tn
FSIP2-AS1	is_ti	0.324705	ns	0.137194	0.218697	T/ILC	CD4+ T	CD4+ Tn
ZCCHC2	is_ti	-0.0925843	ns	0.137313	0.218862	T/ILC	CD4+ T	CD4+ Tn
NOVA1	is_ti	0.428688	ns	0.137416	0.218985	T/ILC	CD4+ T	CD4+ Tn
AL139300.2	is_ti	0.26763	ns	0.137419	0.218985	T/ILC	CD4+ T	CD4+ Tn
ACAA1	is_ti	0.112009	ns	0.137498	0.219087	T/ILC	CD4+ T	CD4+ Tn
RGS20	is_ti	0.26554	ns	0.137569	0.219178	T/ILC	CD4+ T	CD4+ Tn
AC021086.1	is_ti	0.25085	ns	0.137674	0.219322	T/ILC	CD4+ T	CD4+ Tn
CEP78	is_ti	0.129784	ns	0.137707	0.219333	T/ILC	CD4+ T	CD4+ Tn
MFN2	is_ti	0.150907	ns	0.13771	0.219333	T/ILC	CD4+ T	CD4+ Tn
AC007619.1	is_ti	-0.223407	ns	0.137757	0.219367	T/ILC	CD4+ T	CD4+ Tn
AL161757.2	is_ti	0.277146	ns	0.137766	0.219367	T/ILC	CD4+ T	CD4+ Tn
OPA3	is_ti	0.11031	ns	0.137775	0.219367	T/ILC	CD4+ T	CD4+ Tn
PUS3	is_ti	0.115197	ns	0.138114	0.219885	T/ILC	CD4+ T	CD4+ Tn
AC012464.1	is_ti	0.311576	ns	0.138176	0.21996	T/ILC	CD4+ T	CD4+ Tn
SF3A3	is_ti	-0.0765965	ns	0.138368	0.220242	T/ILC	CD4+ T	CD4+ Tn
ATIC	is_ti	-0.101877	ns	0.138427	0.220313	T/ILC	CD4+ T	CD4+ Tn
GLRX3	is_ti	-0.0804744	ns	0.138472	0.220361	T/ILC	CD4+ T	CD4+ Tn
FAM192A	is_ti	-0.0666051	ns	0.138523	0.220419	T/ILC	CD4+ T	CD4+ Tn
ATP5MC1	is_ti	-0.136754	ns	0.138665	0.220595	T/ILC	CD4+ T	CD4+ Tn
AP003063.1	is_ti	-0.288647	ns	0.138667	0.220595	T/ILC	CD4+ T	CD4+ Tn
PCSK7	is_ti	-0.0835323	ns	0.138678	0.220595	T/ILC	CD4+ T	CD4+ Tn
BTBD18	is_ti	0.185436	ns	0.138699	0.220606	T/ILC	CD4+ T	CD4+ Tn
AC020656.2	is_ti	-0.22331	ns	0.138749	0.220662	T/ILC	CD4+ T	CD4+ Tn
ST5	is_ti	-0.323082	ns	0.138912	0.220899	T/ILC	CD4+ T	CD4+ Tn
AC004951.1	is_ti	-0.158418	ns	0.139117	0.221201	T/ILC	CD4+ T	CD4+ Tn
KANSL3	is_ti	-0.0963538	ns	0.139157	0.221241	T/ILC	CD4+ T	CD4+ Tn
C18orf21	is_ti	-0.125509	ns	0.139312	0.221464	T/ILC	CD4+ T	CD4+ Tn
LRRD1	is_ti	0.295112	ns	0.13936	0.221518	T/ILC	CD4+ T	CD4+ Tn
UFM1	is_ti	-0.0709459	ns	0.139421	0.22159	T/ILC	CD4+ T	CD4+ Tn
UTP25	is_ti	-0.142713	ns	0.139479	0.221659	T/ILC	CD4+ T	CD4+ Tn
TMA16	is_ti	-0.102837	ns	0.139504	0.221675	T/ILC	CD4+ T	CD4+ Tn
IPO11	is_ti	-0.124572	ns	0.139553	0.221731	T/ILC	CD4+ T	CD4+ Tn
EMG1-1	is_ti	0.168827	ns	0.139774	0.222058	T/ILC	CD4+ T	CD4+ Tn
ATP6V1B2	is_ti	0.341002	ns	0.139804	0.222082	T/ILC	CD4+ T	CD4+ Tn
ZRSR2	is_ti	-0.0709193	ns	0.139905	0.222219	T/ILC	CD4+ T	CD4+ Tn
LSM14B	is_ti	-0.13707	ns	0.140041	0.222405	T/ILC	CD4+ T	CD4+ Tn
BAZ1B	is_ti	-0.0823414	ns	0.140052	0.222405	T/ILC	CD4+ T	CD4+ Tn
AC123912.1	is_ti	0.211534	ns	0.140135	0.222515	T/ILC	CD4+ T	CD4+ Tn
AC078778.1	is_ti	0.190033	ns	0.140168	0.222544	T/ILC	CD4+ T	CD4+ Tn
OTUD7B	is_ti	0.145852	ns	0.140198	0.222568	T/ILC	CD4+ T	CD4+ Tn
ANXA9	is_ti	0.250461	ns	0.140242	0.222614	T/ILC	CD4+ T	CD4+ Tn
DIP2A	is_ti	0.102151	ns	0.140288	0.222664	T/ILC	CD4+ T	CD4+ Tn
RHBDL1	is_ti	0.389535	ns	0.140396	0.222799	T/ILC	CD4+ T	CD4+ Tn
TCTEX1D2	is_ti	-0.196472	ns	0.140403	0.222799	T/ILC	CD4+ T	CD4+ Tn
RBM7	is_ti	-0.123087	ns	0.140437	0.22283	T/ILC	CD4+ T	CD4+ Tn
SELENOM	is_ti	-0.142303	ns	0.140558	0.222973	T/ILC	CD4+ T	CD4+ Tn
AKT1S1	is_ti	-0.242166	ns	0.14056	0.222973	T/ILC	CD4+ T	CD4+ Tn
AC009309.1	is_ti	0.270688	ns	0.140578	0.222973	T/ILC	CD4+ T	CD4+ Tn
GMEB1	is_ti	0.170028	ns	0.140602	0.222973	T/ILC	CD4+ T	CD4+ Tn
CKS1B	is_ti	-0.18165	ns	0.140613	0.222973	T/ILC	CD4+ T	CD4+ Tn
NRROS	is_ti	-0.312853	ns	0.140618	0.222973	T/ILC	CD4+ T	CD4+ Tn
ZNF484	is_ti	-0.11134	ns	0.140631	0.222973	T/ILC	CD4+ T	CD4+ Tn
PMM2	is_ti	-0.0886559	ns	0.140752	0.223142	T/ILC	CD4+ T	CD4+ Tn
LINC02001	is_ti	-0.12414	ns	0.140863	0.223295	T/ILC	CD4+ T	CD4+ Tn
SGMS1-AS1	is_ti	-0.201016	ns	0.140903	0.223335	T/ILC	CD4+ T	CD4+ Tn
AC011491.3	is_ti	0.146501	ns	0.141139	0.223685	T/ILC	CD4+ T	CD4+ Tn
DBI	is_ti	-0.138756	ns	0.141325	0.223957	T/ILC	CD4+ T	CD4+ Tn
AC036103.1	is_ti	0.191666	ns	0.141443	0.224119	T/ILC	CD4+ T	CD4+ Tn
USP11	is_ti	0.087203	ns	0.141579	0.224311	T/ILC	CD4+ T	CD4+ Tn
AC104662.2	is_ti	-0.17354	ns	0.141664	0.224422	T/ILC	CD4+ T	CD4+ Tn
STX18-AS1	is_ti	-0.155524	ns	0.141691	0.224436	T/ILC	CD4+ T	CD4+ Tn
SFR1	is_ti	-0.15102	ns	0.141702	0.224436	T/ILC	CD4+ T	CD4+ Tn
INPP5B	is_ti	-0.115724	ns	0.14173	0.224457	T/ILC	CD4+ T	CD4+ Tn
ATG16L1	is_ti	0.107572	ns	0.141751	0.224467	T/ILC	CD4+ T	CD4+ Tn
TMEM14C	is_ti	-0.112572	ns	0.141832	0.224568	T/ILC	CD4+ T	CD4+ Tn
LYL1	is_ti	0.305954	ns	0.141845	0.224568	T/ILC	CD4+ T	CD4+ Tn
NUDT15	is_ti	-0.169375	ns	0.142088	0.224928	T/ILC	CD4+ T	CD4+ Tn
ELOVL1	is_ti	0.171023	ns	0.142187	0.225062	T/ILC	CD4+ T	CD4+ Tn
PJVK	is_ti	0.214049	ns	0.142362	0.225315	T/ILC	CD4+ T	CD4+ Tn
AL160396.1	is_ti	0.506279	ns	0.142428	0.225397	T/ILC	CD4+ T	CD4+ Tn
POU2F1	is_ti	-0.0865013	ns	0.14258	0.225613	T/ILC	CD4+ T	CD4+ Tn
PRG4	is_ti	-0.289545	ns	0.14264	0.225684	T/ILC	CD4+ T	CD4+ Tn
TYSND1	is_ti	-0.133666	ns	0.142657	0.225688	T/ILC	CD4+ T	CD4+ Tn
DTYMK	is_ti	-0.12603	ns	0.142689	0.225714	T/ILC	CD4+ T	CD4+ Tn
ZNF724	is_ti	0.261847	ns	0.142783	0.225839	T/ILC	CD4+ T	CD4+ Tn
SAFB	is_ti	0.063834	ns	0.142801	0.225844	T/ILC	CD4+ T	CD4+ Tn
FAM160B1	is_ti	0.107927	ns	0.142815	0.225844	T/ILC	CD4+ T	CD4+ Tn
SNX20	is_ti	-0.106412	ns	0.14309	0.226254	T/ILC	CD4+ T	CD4+ Tn
AC011466.3	is_ti	0.163846	ns	0.143195	0.226397	T/ILC	CD4+ T	CD4+ Tn
UBA6-AS1	is_ti	-0.151526	ns	0.14326	0.226473	T/ILC	CD4+ T	CD4+ Tn
IBTK	is_ti	-0.0861786	ns	0.143273	0.226473	T/ILC	CD4+ T	CD4+ Tn
ZDBF2	is_ti	-0.130616	ns	0.143428	0.226693	T/ILC	CD4+ T	CD4+ Tn
CMC2	is_ti	0.0828022	ns	0.143514	0.226806	T/ILC	CD4+ T	CD4+ Tn
AC126773.1	is_ti	0.313372	ns	0.143592	0.226905	T/ILC	CD4+ T	CD4+ Tn
AP000311.1	is_ti	-0.513363	ns	0.143836	0.227267	T/ILC	CD4+ T	CD4+ Tn
PPP2R5B	is_ti	0.202371	ns	0.14393	0.227373	T/ILC	CD4+ T	CD4+ Tn
KLRB1	is_ti	-0.327949	ns	0.143933	0.227373	T/ILC	CD4+ T	CD4+ Tn
AC001226.2	is_ti	-0.0919985	ns	0.144023	0.227491	T/ILC	CD4+ T	CD4+ Tn
DDX46	is_ti	0.0549885	ns	0.144163	0.227688	T/ILC	CD4+ T	CD4+ Tn
JOSD2	is_ti	-0.156164	ns	0.14418	0.227691	T/ILC	CD4+ T	CD4+ Tn
AL162231.1	is_ti	-0.31754	ns	0.144204	0.227702	T/ILC	CD4+ T	CD4+ Tn
GPR137B	is_ti	-0.136252	ns	0.144227	0.227702	T/ILC	CD4+ T	CD4+ Tn
MFSD3	is_ti	-0.189711	ns	0.144232	0.227702	T/ILC	CD4+ T	CD4+ Tn
NAPEPLD	is_ti	-0.147879	ns	0.144266	0.227732	T/ILC	CD4+ T	CD4+ Tn
NUP85	is_ti	0.114726	ns	0.144368	0.227869	T/ILC	CD4+ T	CD4+ Tn
AC005070.3	is_ti	0.164167	ns	0.14453	0.228101	T/ILC	CD4+ T	CD4+ Tn
AC007993.3	is_ti	-0.249666	ns	0.144567	0.228135	T/ILC	CD4+ T	CD4+ Tn
PRKD3	is_ti	-0.104876	ns	0.144588	0.22814	T/ILC	CD4+ T	CD4+ Tn
SLC16A11	is_ti	0.249766	ns	0.1446	0.22814	T/ILC	CD4+ T	CD4+ Tn
DNAJB9	is_ti	0.117491	ns	0.144739	0.228335	T/ILC	CD4+ T	CD4+ Tn
ABHD16A	is_ti	0.263232	ns	0.144901	0.228567	T/ILC	CD4+ T	CD4+ Tn
NUP43	is_ti	-0.0885851	ns	0.144948	0.228617	T/ILC	CD4+ T	CD4+ Tn
AL020995.1	is_ti	-0.145613	ns	0.144997	0.228671	T/ILC	CD4+ T	CD4+ Tn
AC010761.1	is_ti	0.313264	ns	0.14514	0.228873	T/ILC	CD4+ T	CD4+ Tn
SPN	is_ti	0.0859002	ns	0.145204	0.228949	T/ILC	CD4+ T	CD4+ Tn
FNDC9	is_ti	0.284768	ns	0.145227	0.228962	T/ILC	CD4+ T	CD4+ Tn
CMC1	is_ti	-0.065189	ns	0.145308	0.229066	T/ILC	CD4+ T	CD4+ Tn
DOPEY2	is_ti	-0.172281	ns	0.145327	0.229071	T/ILC	CD4+ T	CD4+ Tn
FIP1L1	is_ti	-0.0906781	ns	0.145373	0.22912	T/ILC	CD4+ T	CD4+ Tn
HSPG2	is_ti	0.309518	ns	0.145457	0.229228	T/ILC	CD4+ T	CD4+ Tn
CATSPERE	is_ti	-0.15816	ns	0.145536	0.229329	T/ILC	CD4+ T	CD4+ Tn
REST	is_ti	-0.0652456	ns	0.145583	0.229378	T/ILC	CD4+ T	CD4+ Tn
PPP3CB	is_ti	-0.0705147	ns	0.145679	0.229506	T/ILC	CD4+ T	CD4+ Tn
URGCP	is_ti	0.084368	ns	0.145839	0.229735	T/ILC	CD4+ T	CD4+ Tn
VAPA	is_ti	-0.0608498	ns	0.145899	0.229805	T/ILC	CD4+ T	CD4+ Tn
PHGDH	is_ti	-0.289251	ns	0.145971	0.229877	T/ILC	CD4+ T	CD4+ Tn
AL360227.1	is_ti	-0.282215	ns	0.145975	0.229877	T/ILC	CD4+ T	CD4+ Tn
BACH2	is_ti	0.0884712	ns	0.145991	0.229878	T/ILC	CD4+ T	CD4+ Tn
UROS	is_ti	-0.12368	ns	0.146202	0.230186	T/ILC	CD4+ T	CD4+ Tn
SMC1B	is_ti	0.166908	ns	0.146232	0.230209	T/ILC	CD4+ T	CD4+ Tn
HPS5	is_ti	0.113952	ns	0.146247	0.230209	T/ILC	CD4+ T	CD4+ Tn
MSH4	is_ti	0.269369	ns	0.146267	0.230216	T/ILC	CD4+ T	CD4+ Tn
RALGPS2	is_ti	0.282181	ns	0.146439	0.230463	T/ILC	CD4+ T	CD4+ Tn
AL133370.1	is_ti	0.335355	ns	0.146517	0.230562	T/ILC	CD4+ T	CD4+ Tn
MRPS22	is_ti	-0.131179	ns	0.146606	0.230677	T/ILC	CD4+ T	CD4+ Tn
LRFN2	is_ti	-0.385264	ns	0.146647	0.230718	T/ILC	CD4+ T	CD4+ Tn
IFFO1	is_ti	0.172441	ns	0.14683	0.230982	T/ILC	CD4+ T	CD4+ Tn
CREB3L2	is_ti	0.123598	ns	0.146874	0.231027	T/ILC	CD4+ T	CD4+ Tn
GCDH	is_ti	0.108428	ns	0.146961	0.231141	T/ILC	CD4+ T	CD4+ Tn
TRIT1	is_ti	0.0953194	ns	0.147075	0.231273	T/ILC	CD4+ T	CD4+ Tn
MXD4	is_ti	0.126874	ns	0.147076	0.231273	T/ILC	CD4+ T	CD4+ Tn
C12orf40	is_ti	-0.317724	ns	0.147147	0.231361	T/ILC	CD4+ T	CD4+ Tn
CRAMP1	is_ti	0.149358	ns	0.147334	0.23163	T/ILC	CD4+ T	CD4+ Tn
GSTP1	is_ti	-0.200274	ns	0.147501	0.231869	T/ILC	CD4+ T	CD4+ Tn
BAHD1	is_ti	0.121308	ns	0.147545	0.231913	T/ILC	CD4+ T	CD4+ Tn
RNASEH2C	is_ti	-0.0909315	ns	0.147636	0.232025	T/ILC	CD4+ T	CD4+ Tn
THAP6	is_ti	-0.089004	ns	0.147656	0.232025	T/ILC	CD4+ T	CD4+ Tn
TBC1D1	is_ti	-0.0823846	ns	0.147662	0.232025	T/ILC	CD4+ T	CD4+ Tn
AC104825.1	is_ti	0.306246	ns	0.147975	0.232492	T/ILC	CD4+ T	CD4+ Tn
TAF9	is_ti	-0.116515	ns	0.148183	0.232794	T/ILC	CD4+ T	CD4+ Tn
PLEKHA6	is_ti	-0.412002	ns	0.148215	0.232821	T/ILC	CD4+ T	CD4+ Tn
ZNF189	is_ti	0.110455	ns	0.148303	0.232935	T/ILC	CD4+ T	CD4+ Tn
RAPGEF1	is_ti	0.0831321	ns	0.148355	0.232992	T/ILC	CD4+ T	CD4+ Tn
AC005921.2	is_ti	-0.180557	ns	0.148454	0.233124	T/ILC	CD4+ T	CD4+ Tn
CACTIN	is_ti	0.189879	ns	0.148489	0.233155	T/ILC	CD4+ T	CD4+ Tn
AC015923.1	is_ti	-0.1888	ns	0.14851	0.233163	T/ILC	CD4+ T	CD4+ Tn
TMEM97	is_ti	-0.209626	ns	0.148636	0.233331	T/ILC	CD4+ T	CD4+ Tn
DNAH12	is_ti	0.243001	ns	0.148649	0.233331	T/ILC	CD4+ T	CD4+ Tn
ERMAP	is_ti	-0.179202	ns	0.148663	0.233331	T/ILC	CD4+ T	CD4+ Tn
CMTR2	is_ti	0.150452	ns	0.148726	0.233405	T/ILC	CD4+ T	CD4+ Tn
WDR47	is_ti	0.140712	ns	0.148897	0.233642	T/ILC	CD4+ T	CD4+ Tn
CBX3	is_ti	-0.0830499	ns	0.148908	0.233642	T/ILC	CD4+ T	CD4+ Tn
FAM227B	is_ti	-0.11752	ns	0.148961	0.233701	T/ILC	CD4+ T	CD4+ Tn
MGAT5	is_ti	0.0908343	ns	0.149016	0.233763	T/ILC	CD4+ T	CD4+ Tn
WBP2NL	is_ti	-0.14617	ns	0.149088	0.233839	T/ILC	CD4+ T	CD4+ Tn
AL356599.1	is_ti	-0.129627	ns	0.149096	0.233839	T/ILC	CD4+ T	CD4+ Tn
RDH10	is_ti	-0.3557	ns	0.149203	0.233983	T/ILC	CD4+ T	CD4+ Tn
ATF7	is_ti	-0.138434	ns	0.149239	0.234016	T/ILC	CD4+ T	CD4+ Tn
CHRAC1	is_ti	-0.13186	ns	0.149299	0.234085	T/ILC	CD4+ T	CD4+ Tn
MYH3	is_ti	0.176156	ns	0.149446	0.234291	T/ILC	CD4+ T	CD4+ Tn
LEMD2	is_ti	0.106622	ns	0.149548	0.234428	T/ILC	CD4+ T	CD4+ Tn
ORC2	is_ti	-0.0780253	ns	0.149729	0.234686	T/ILC	CD4+ T	CD4+ Tn
ARHGEF11	is_ti	0.714395	ns	0.149825	0.234809	T/ILC	CD4+ T	CD4+ Tn
POLM	is_ti	-0.11871	ns	0.149838	0.234809	T/ILC	CD4+ T	CD4+ Tn
AC087521.2	is_ti	0.229652	ns	0.149896	0.234875	T/ILC	CD4+ T	CD4+ Tn
MKL2	is_ti	-0.098976	ns	0.149946	0.23493	T/ILC	CD4+ T	CD4+ Tn
PUS10	is_ti	0.135686	ns	0.149984	0.234964	T/ILC	CD4+ T	CD4+ Tn
PIGN	is_ti	-0.103912	ns	0.150067	0.235037	T/ILC	CD4+ T	CD4+ Tn
IMPA2	is_ti	0.640521	ns	0.150077	0.235037	T/ILC	CD4+ T	CD4+ Tn
TXNDC11	is_ti	0.0922451	ns	0.150084	0.235037	T/ILC	CD4+ T	CD4+ Tn
FDPS	is_ti	-0.104109	ns	0.150093	0.235037	T/ILC	CD4+ T	CD4+ Tn
MLEC	is_ti	0.163495	ns	0.15013	0.235072	T/ILC	CD4+ T	CD4+ Tn
MAP2K5	is_ti	-0.123433	ns	0.150155	0.235085	T/ILC	CD4+ T	CD4+ Tn
NSUN6	is_ti	0.0899347	ns	0.150181	0.235102	T/ILC	CD4+ T	CD4+ Tn
USP47	is_ti	-0.0792126	ns	0.150224	0.235143	T/ILC	CD4+ T	CD4+ Tn
XRN2	is_ti	0.0666089	ns	0.150239	0.235143	T/ILC	CD4+ T	CD4+ Tn
NRIP2	is_ti	0.192113	ns	0.150277	0.235177	T/ILC	CD4+ T	CD4+ Tn
NAALAD2	is_ti	0.29908	ns	0.150291	0.235177	T/ILC	CD4+ T	CD4+ Tn
VPS13C	is_ti	-0.0599533	ns	0.150507	0.23549	T/ILC	CD4+ T	CD4+ Tn
NUDT19	is_ti	-0.175143	ns	0.150562	0.235552	T/ILC	CD4+ T	CD4+ Tn
SNX16	is_ti	0.156051	ns	0.150768	0.23585	T/ILC	CD4+ T	CD4+ Tn
BCORL1	is_ti	0.171941	ns	0.150953	0.236093	T/ILC	CD4+ T	CD4+ Tn
RCAN1	is_ti	-0.18556	ns	0.150955	0.236093	T/ILC	CD4+ T	CD4+ Tn
THUMPD3	is_ti	0.108113	ns	0.151116	0.236321	T/ILC	CD4+ T	CD4+ Tn
NFYC	is_ti	-0.0863946	ns	0.151159	0.236364	T/ILC	CD4+ T	CD4+ Tn
AC105052.1	is_ti	-0.208906	ns	0.151329	0.236604	T/ILC	CD4+ T	CD4+ Tn
ARHGEF2	is_ti	0.1104	ns	0.151446	0.236755	T/ILC	CD4+ T	CD4+ Tn
PI4KA	is_ti	0.0740174	ns	0.151457	0.236755	T/ILC	CD4+ T	CD4+ Tn
WDR74	is_ti	0.117191	ns	0.151546	0.23684	T/ILC	CD4+ T	CD4+ Tn
C5orf22	is_ti	0.101013	ns	0.151557	0.23684	T/ILC	CD4+ T	CD4+ Tn
CNN2	is_ti	0.0739158	ns	0.151558	0.23684	T/ILC	CD4+ T	CD4+ Tn
INTS12	is_ti	-0.0983209	ns	0.151586	0.236859	T/ILC	CD4+ T	CD4+ Tn
NSMF	is_ti	-0.217705	ns	0.15167	0.236966	T/ILC	CD4+ T	CD4+ Tn
SNX9	is_ti	-0.0977817	ns	0.151693	0.236977	T/ILC	CD4+ T	CD4+ Tn
TMED3	is_ti	-0.108481	ns	0.151739	0.237025	T/ILC	CD4+ T	CD4+ Tn
AC069185.1	is_ti	0.227523	ns	0.151785	0.237071	T/ILC	CD4+ T	CD4+ Tn
B3GAT3	is_ti	0.111296	ns	0.152121	0.237572	T/ILC	CD4+ T	CD4+ Tn
CASS4	is_ti	-0.119234	ns	0.152221	0.237704	T/ILC	CD4+ T	CD4+ Tn
THBS4	is_ti	-0.125608	ns	0.152498	0.238112	T/ILC	CD4+ T	CD4+ Tn
DSE	is_ti	0.113436	ns	0.152607	0.238257	T/ILC	CD4+ T	CD4+ Tn
DSCAML1	is_ti	0.404589	ns	0.152629	0.238258	T/ILC	CD4+ T	CD4+ Tn
C11orf65	is_ti	-0.125796	ns	0.152639	0.238258	T/ILC	CD4+ T	CD4+ Tn
NDUFB5	is_ti	-0.102236	ns	0.152709	0.238342	T/ILC	CD4+ T	CD4+ Tn
FAM81B	is_ti	0.330331	ns	0.152802	0.238463	T/ILC	CD4+ T	CD4+ Tn
SLC26A3	is_ti	0.620977	ns	0.152842	0.238501	T/ILC	CD4+ T	CD4+ Tn
BCL9	is_ti	-0.102735	ns	0.152935	0.238621	T/ILC	CD4+ T	CD4+ Tn
DPH6-DT	is_ti	0.176057	ns	0.153002	0.238683	T/ILC	CD4+ T	CD4+ Tn
ZFAND2B	is_ti	-0.106395	ns	0.153006	0.238683	T/ILC	CD4+ T	CD4+ Tn
SAXO1	is_ti	0.213361	ns	0.153115	0.238827	T/ILC	CD4+ T	CD4+ Tn
METTL9	is_ti	-0.0881236	ns	0.153191	0.238918	T/ILC	CD4+ T	CD4+ Tn
LARS2	is_ti	-0.106009	ns	0.153205	0.238918	T/ILC	CD4+ T	CD4+ Tn
APBB1	is_ti	0.0914995	ns	0.153242	0.238952	T/ILC	CD4+ T	CD4+ Tn
VBP1	is_ti	-0.0862824	ns	0.15327	0.238971	T/ILC	CD4+ T	CD4+ Tn
DET1	is_ti	-0.136281	ns	0.153348	0.239068	T/ILC	CD4+ T	CD4+ Tn
ZYX	is_ti	0.122542	ns	0.153441	0.239189	T/ILC	CD4+ T	CD4+ Tn
MRPS27	is_ti	-0.0761811	ns	0.153636	0.239468	T/ILC	CD4+ T	CD4+ Tn
CDK9	is_ti	-0.141909	ns	0.153761	0.239637	T/ILC	CD4+ T	CD4+ Tn
SLFNL1	is_ti	0.195432	ns	0.153872	0.239754	T/ILC	CD4+ T	CD4+ Tn
TRIM68	is_ti	0.185182	ns	0.153873	0.239754	T/ILC	CD4+ T	CD4+ Tn
CARD8-AS1	is_ti	-0.156971	ns	0.153884	0.239754	T/ILC	CD4+ T	CD4+ Tn
ORC5	is_ti	0.0864113	ns	0.153981	0.239881	T/ILC	CD4+ T	CD4+ Tn
NOP58	is_ti	-0.0627528	ns	0.154014	0.239907	T/ILC	CD4+ T	CD4+ Tn
XPO4	is_ti	-0.0766121	ns	0.154039	0.239921	T/ILC	CD4+ T	CD4+ Tn
TTPAL	is_ti	0.0977935	ns	0.154181	0.240118	T/ILC	CD4+ T	CD4+ Tn
RMI2	is_ti	0.199701	ns	0.154337	0.240336	T/ILC	CD4+ T	CD4+ Tn
CDKN3	is_ti	-0.261722	ns	0.154421	0.24042	T/ILC	CD4+ T	CD4+ Tn
SSH3	is_ti	0.286803	ns	0.154423	0.24042	T/ILC	CD4+ T	CD4+ Tn
SCML4	is_ti	-0.0765759	ns	0.154441	0.240424	T/ILC	CD4+ T	CD4+ Tn
HIP1R	is_ti	-0.137666	ns	0.154477	0.240455	T/ILC	CD4+ T	CD4+ Tn
ZMIZ1	is_ti	-0.208337	ns	0.154535	0.240497	T/ILC	CD4+ T	CD4+ Tn
RNF6	is_ti	-0.106062	ns	0.154535	0.240497	T/ILC	CD4+ T	CD4+ Tn
GALNT1	is_ti	0.0925458	ns	0.15461	0.240566	T/ILC	CD4+ T	CD4+ Tn
RTCB	is_ti	-0.0777353	ns	0.154612	0.240566	T/ILC	CD4+ T	CD4+ Tn
SF3B2	is_ti	-0.067397	ns	0.15466	0.240616	T/ILC	CD4+ T	CD4+ Tn
NAPA	is_ti	-0.113406	ns	0.154867	0.240913	T/ILC	CD4+ T	CD4+ Tn
SNAPC1	is_ti	0.121748	ns	0.154888	0.240921	T/ILC	CD4+ T	CD4+ Tn
AC092652.1	is_ti	-0.19071	ns	0.154958	0.241005	T/ILC	CD4+ T	CD4+ Tn
THUMPD2	is_ti	-0.100878	ns	0.155054	0.241129	T/ILC	CD4+ T	CD4+ Tn
TMEM154	is_ti	0.0893218	ns	0.155074	0.241136	T/ILC	CD4+ T	CD4+ Tn
TMEM179B	is_ti	0.0752569	ns	0.155107	0.241148	T/ILC	CD4+ T	CD4+ Tn
TALDO1	is_ti	-0.112313	ns	0.155114	0.241148	T/ILC	CD4+ T	CD4+ Tn
CDADC1	is_ti	-0.1104	ns	0.15514	0.241164	T/ILC	CD4+ T	CD4+ Tn
ADIPOR2	is_ti	0.0828699	ns	0.155236	0.241289	T/ILC	CD4+ T	CD4+ Tn
AC069287.2	is_ti	0.349566	ns	0.155281	0.241333	T/ILC	CD4+ T	CD4+ Tn
POLL	is_ti	-0.135071	ns	0.155303	0.241343	T/ILC	CD4+ T	CD4+ Tn
APPL2	is_ti	-0.119187	ns	0.155367	0.241417	T/ILC	CD4+ T	CD4+ Tn
SLC24A1	is_ti	-0.161495	ns	0.155414	0.241418	T/ILC	CD4+ T	CD4+ Tn
AC016588.2	is_ti	0.264379	ns	0.155416	0.241418	T/ILC	CD4+ T	CD4+ Tn
FAAP100	is_ti	0.213295	ns	0.155419	0.241418	T/ILC	CD4+ T	CD4+ Tn
DACH1	is_ti	0.631744	ns	0.155431	0.241418	T/ILC	CD4+ T	CD4+ Tn
CYTH2	is_ti	-0.119998	ns	0.155478	0.241465	T/ILC	CD4+ T	CD4+ Tn
AC018904.1	is_ti	0.260109	ns	0.15573	0.241831	T/ILC	CD4+ T	CD4+ Tn
AL450384.2	is_ti	-0.150794	ns	0.155818	0.241921	T/ILC	CD4+ T	CD4+ Tn
AP4B1	is_ti	0.130757	ns	0.155831	0.241921	T/ILC	CD4+ T	CD4+ Tn
AC010969.2	is_ti	0.218123	ns	0.155835	0.241921	T/ILC	CD4+ T	CD4+ Tn
ALG6	is_ti	-0.0878959	ns	0.1559	0.241996	T/ILC	CD4+ T	CD4+ Tn
AP1S1	is_ti	-0.208072	ns	0.155967	0.242069	T/ILC	CD4+ T	CD4+ Tn
KLRD1	is_ti	0.334032	ns	0.155979	0.242069	T/ILC	CD4+ T	CD4+ Tn
SENP3	is_ti	0.197947	ns	0.156052	0.242158	T/ILC	CD4+ T	CD4+ Tn
SASS6	is_ti	-0.129806	ns	0.15609	0.242192	T/ILC	CD4+ T	CD4+ Tn
CPSF4	is_ti	-0.126204	ns	0.15616	0.242275	T/ILC	CD4+ T	CD4+ Tn
CARM1	is_ti	-0.12332	ns	0.156188	0.242293	T/ILC	CD4+ T	CD4+ Tn
BAG4	is_ti	-0.111281	ns	0.15623	0.242318	T/ILC	CD4+ T	CD4+ Tn
CWC15	is_ti	-0.0818773	ns	0.156258	0.242318	T/ILC	CD4+ T	CD4+ Tn
AC015849.3	is_ti	0.119888	ns	0.156267	0.242318	T/ILC	CD4+ T	CD4+ Tn
CHD7	is_ti	-0.0834425	ns	0.156268	0.242318	T/ILC	CD4+ T	CD4+ Tn
ZBTB39	is_ti	0.181395	ns	0.156564	0.242753	T/ILC	CD4+ T	CD4+ Tn
NUP153	is_ti	-0.0963544	ns	0.15659	0.242764	T/ILC	CD4+ T	CD4+ Tn
AC008264.2	is_ti	0.214397	ns	0.156604	0.242764	T/ILC	CD4+ T	CD4+ Tn
GRID2IP	is_ti	0.252303	ns	0.156628	0.242777	T/ILC	CD4+ T	CD4+ Tn
TRPV2	is_ti	-0.11035	ns	0.156676	0.242811	T/ILC	CD4+ T	CD4+ Tn
SLC16A4	is_ti	0.117252	ns	0.156682	0.242811	T/ILC	CD4+ T	CD4+ Tn
SLC9A3R2	is_ti	-0.330029	ns	0.156838	0.242989	T/ILC	CD4+ T	CD4+ Tn
LINC02482	is_ti	-0.186037	ns	0.156842	0.242989	T/ILC	CD4+ T	CD4+ Tn
REG4	is_ti	-0.508604	ns	0.156846	0.242989	T/ILC	CD4+ T	CD4+ Tn
ADAL	is_ti	-0.147778	ns	0.157002	0.243206	T/ILC	CD4+ T	CD4+ Tn
C1orf147	is_ti	0.16534	ns	0.157224	0.243526	T/ILC	CD4+ T	CD4+ Tn
HS3ST3B1	is_ti	-0.122164	ns	0.157277	0.243583	T/ILC	CD4+ T	CD4+ Tn
MUTYH	is_ti	-0.129428	ns	0.1573	0.243592	T/ILC	CD4+ T	CD4+ Tn
MRPL32	is_ti	-0.104039	ns	0.157377	0.243663	T/ILC	CD4+ T	CD4+ Tn
LINC00847	is_ti	0.119508	ns	0.157378	0.243663	T/ILC	CD4+ T	CD4+ Tn
ZNF614	is_ti	0.145401	ns	0.157414	0.243695	T/ILC	CD4+ T	CD4+ Tn
ETS2	is_ti	-0.578607	ns	0.157517	0.243829	T/ILC	CD4+ T	CD4+ Tn
TMEM63B	is_ti	0.141313	ns	0.157581	0.243903	T/ILC	CD4+ T	CD4+ Tn
AC046195.1	is_ti	-0.38833	ns	0.15762	0.243938	T/ILC	CD4+ T	CD4+ Tn
NDUFA10	is_ti	-0.0886659	ns	0.157656	0.243941	T/ILC	CD4+ T	CD4+ Tn
POU5F2	is_ti	0.165375	ns	0.157681	0.243941	T/ILC	CD4+ T	CD4+ Tn
HFE	is_ti	0.313983	ns	0.157682	0.243941	T/ILC	CD4+ T	CD4+ Tn
KPNA6	is_ti	-0.0856769	ns	0.157686	0.243941	T/ILC	CD4+ T	CD4+ Tn
COPS7A	is_ti	0.144313	ns	0.157774	0.244046	T/ILC	CD4+ T	CD4+ Tn
NTNG2	is_ti	0.237646	ns	0.157787	0.244046	T/ILC	CD4+ T	CD4+ Tn
AC020558.1	is_ti	0.206223	ns	0.157992	0.244338	T/ILC	CD4+ T	CD4+ Tn
EIF5B	is_ti	0.0677032	ns	0.158105	0.24447	T/ILC	CD4+ T	CD4+ Tn
AP003086.2	is_ti	-0.215593	ns	0.158109	0.24447	T/ILC	CD4+ T	CD4+ Tn
OSTF1	is_ti	0.0712421	ns	0.158268	0.24469	T/ILC	CD4+ T	CD4+ Tn
MBOAT1	is_ti	-0.182823	ns	0.158362	0.244811	T/ILC	CD4+ T	CD4+ Tn
ECI1	is_ti	-0.111435	ns	0.158435	0.244898	T/ILC	CD4+ T	CD4+ Tn
PFDN6	is_ti	-0.123235	ns	0.158708	0.245296	T/ILC	CD4+ T	CD4+ Tn
B4GALT3	is_ti	-0.128457	ns	0.158866	0.245514	T/ILC	CD4+ T	CD4+ Tn
PRDM4	is_ti	-0.121899	ns	0.158909	0.245555	T/ILC	CD4+ T	CD4+ Tn
SNRPD1	is_ti	-0.0711554	ns	0.158933	0.245567	T/ILC	CD4+ T	CD4+ Tn
AC005332.7	is_ti	0.166331	ns	0.158954	0.245574	T/ILC	CD4+ T	CD4+ Tn
ARID2	is_ti	-0.0734881	ns	0.158981	0.245591	T/ILC	CD4+ T	CD4+ Tn
ZMYM5	is_ti	0.07919	ns	0.159063	0.245694	T/ILC	CD4+ T	CD4+ Tn
AL035563.1	is_ti	-0.166486	ns	0.159236	0.245936	T/ILC	CD4+ T	CD4+ Tn
WDR45	is_ti	-0.122697	ns	0.159352	0.246089	T/ILC	CD4+ T	CD4+ Tn
CHMP4A	is_ti	-0.0949258	ns	0.159376	0.246101	T/ILC	CD4+ T	CD4+ Tn
CSNK2A1	is_ti	-0.0747885	ns	0.159435	0.246167	T/ILC	CD4+ T	CD4+ Tn
ING1	is_ti	0.10612	ns	0.15946	0.24618	T/ILC	CD4+ T	CD4+ Tn
CYP4V2	is_ti	-0.0951862	ns	0.159576	0.246287	T/ILC	CD4+ T	CD4+ Tn
SLC11A2	is_ti	-0.116566	ns	0.159576	0.246287	T/ILC	CD4+ T	CD4+ Tn
BRD3OS	is_ti	-0.19491	ns	0.159586	0.246287	T/ILC	CD4+ T	CD4+ Tn
AC015726.1	is_ti	0.275167	ns	0.159595	0.246287	T/ILC	CD4+ T	CD4+ Tn
SEC23B	is_ti	0.110623	ns	0.159692	0.246412	T/ILC	CD4+ T	CD4+ Tn
CAAP1	is_ti	-0.109473	ns	0.159774	0.246513	T/ILC	CD4+ T	CD4+ Tn
SAMD4B	is_ti	0.100985	ns	0.159819	0.246557	T/ILC	CD4+ T	CD4+ Tn
ANKIB1	is_ti	-0.0759162	ns	0.15988	0.246627	T/ILC	CD4+ T	CD4+ Tn
TBC1D22B	is_ti	-0.142069	ns	0.159928	0.246675	T/ILC	CD4+ T	CD4+ Tn
SLC30A6	is_ti	-0.0849147	ns	0.159946	0.246679	T/ILC	CD4+ T	CD4+ Tn
TNXB	is_ti	0.211828	ns	0.159973	0.246695	T/ILC	CD4+ T	CD4+ Tn
ARGLU1	is_ti	0.0624479	ns	0.160006	0.246721	T/ILC	CD4+ T	CD4+ Tn
AC010487.3	is_ti	0.217443	ns	0.16003	0.246732	T/ILC	CD4+ T	CD4+ Tn
OBSCN	is_ti	-0.110647	ns	0.160204	0.246972	T/ILC	CD4+ T	CD4+ Tn
AC004825.2	is_ti	0.330382	ns	0.160218	0.246972	T/ILC	CD4+ T	CD4+ Tn
CYP2R1	is_ti	-0.100545	ns	0.160456	0.247312	T/ILC	CD4+ T	CD4+ Tn
ELL	is_ti	0.115176	ns	0.160503	0.247347	T/ILC	CD4+ T	CD4+ Tn
ANKRD36	is_ti	-0.104214	ns	0.160511	0.247347	T/ILC	CD4+ T	CD4+ Tn
TCFL5	is_ti	-0.129084	ns	0.16056	0.247397	T/ILC	CD4+ T	CD4+ Tn
MSH3	is_ti	-0.0991265	ns	0.160609	0.247448	T/ILC	CD4+ T	CD4+ Tn
LZTS2	is_ti	-0.174071	ns	0.16069	0.247547	T/ILC	CD4+ T	CD4+ Tn
LACTB2-AS1	is_ti	0.144737	ns	0.160783	0.247649	T/ILC	CD4+ T	CD4+ Tn
LINC01184	is_ti	-0.091371	ns	0.160789	0.247649	T/ILC	CD4+ T	CD4+ Tn
PRX	is_ti	0.23485	ns	0.160933	0.247845	T/ILC	CD4+ T	CD4+ Tn
RGL4	is_ti	0.106631	ns	0.161004	0.24793	T/ILC	CD4+ T	CD4+ Tn
TYW5	is_ti	0.105004	ns	0.161326	0.2484	T/ILC	CD4+ T	CD4+ Tn
ZNF517	is_ti	0.170666	ns	0.161352	0.248415	T/ILC	CD4+ T	CD4+ Tn
RBM4B	is_ti	0.110631	ns	0.161455	0.248525	T/ILC	CD4+ T	CD4+ Tn
NCOA4	is_ti	0.111459	ns	0.161457	0.248525	T/ILC	CD4+ T	CD4+ Tn
AL391834.2	is_ti	0.269775	ns	0.161654	0.248804	T/ILC	CD4+ T	CD4+ Tn
WNK1	is_ti	0.0653063	ns	0.161705	0.248852	T/ILC	CD4+ T	CD4+ Tn
SLC25A22	is_ti	0.191536	ns	0.161719	0.248852	T/ILC	CD4+ T	CD4+ Tn
PLEKHM2	is_ti	0.0881883	ns	0.161761	0.248892	T/ILC	CD4+ T	CD4+ Tn
CAPN10	is_ti	0.135514	ns	0.161973	0.249193	T/ILC	CD4+ T	CD4+ Tn
AC107959.1	is_ti	0.190091	ns	0.162022	0.249243	T/ILC	CD4+ T	CD4+ Tn
GPSM2	is_ti	-0.116937	ns	0.162045	0.249254	T/ILC	CD4+ T	CD4+ Tn
ARCN1	is_ti	0.0833916	ns	0.162067	0.249262	T/ILC	CD4+ T	CD4+ Tn
HAGH	is_ti	-0.0903273	ns	0.162201	0.249439	T/ILC	CD4+ T	CD4+ Tn
PYCARD	is_ti	-0.160207	ns	0.162216	0.249439	T/ILC	CD4+ T	CD4+ Tn
PLXNA3	is_ti	0.20352	ns	0.162273	0.249502	T/ILC	CD4+ T	CD4+ Tn
ATP5F1C	is_ti	-0.0756222	ns	0.16233	0.249564	T/ILC	CD4+ T	CD4+ Tn
RIPK1	is_ti	0.0789771	ns	0.162354	0.249575	T/ILC	CD4+ T	CD4+ Tn
C5orf63	is_ti	0.135773	ns	0.162471	0.249731	T/ILC	CD4+ T	CD4+ Tn
TGFBR2	is_ti	-0.0616969	ns	0.162677	0.250022	T/ILC	CD4+ T	CD4+ Tn
AC145207.5	is_ti	0.249641	ns	0.16279	0.25017	T/ILC	CD4+ T	CD4+ Tn
TIMMDC1	is_ti	-0.08972	ns	0.162901	0.250314	T/ILC	CD4+ T	CD4+ Tn
DDX10	is_ti	-0.0937023	ns	0.162924	0.250324	T/ILC	CD4+ T	CD4+ Tn
AC007613.1	is_ti	0.207056	ns	0.16318	0.250693	T/ILC	CD4+ T	CD4+ Tn
SLC10A7	is_ti	-0.102469	ns	0.163202	0.2507	T/ILC	CD4+ T	CD4+ Tn
MAN1B1	is_ti	0.109742	ns	0.16322	0.250703	T/ILC	CD4+ T	CD4+ Tn
DENND1B	is_ti	0.0846796	ns	0.163316	0.250825	T/ILC	CD4+ T	CD4+ Tn
ZNF236	is_ti	-0.0947872	ns	0.163355	0.250859	T/ILC	CD4+ T	CD4+ Tn
PAXBP1	is_ti	0.0825205	ns	0.163536	0.251112	T/ILC	CD4+ T	CD4+ Tn
AC011444.1	is_ti	-0.229635	ns	0.163621	0.251217	T/ILC	CD4+ T	CD4+ Tn
LINC00278	is_ti	-0.228881	ns	0.163788	0.251447	T/ILC	CD4+ T	CD4+ Tn
ADGRG2	is_ti	0.235211	ns	0.163938	0.251651	T/ILC	CD4+ T	CD4+ Tn
ZNF30	is_ti	0.124034	ns	0.163967	0.251655	T/ILC	CD4+ T	CD4+ Tn
SDHAF3	is_ti	-0.0995723	ns	0.163974	0.251655	T/ILC	CD4+ T	CD4+ Tn
GTF3C3	is_ti	-0.103345	ns	0.16403	0.251717	T/ILC	CD4+ T	CD4+ Tn
AL137230.1	is_ti	0.362763	ns	0.164084	0.251773	T/ILC	CD4+ T	CD4+ Tn
LNPK	is_ti	-0.0867765	ns	0.164108	0.251773	T/ILC	CD4+ T	CD4+ Tn
SEPT10	is_ti	-0.484172	ns	0.164117	0.251773	T/ILC	CD4+ T	CD4+ Tn
AC018647.2	is_ti	0.20748	ns	0.164306	0.252037	T/ILC	CD4+ T	CD4+ Tn
AP001610.1	is_ti	0.275289	ns	0.164351	0.25208	T/ILC	CD4+ T	CD4+ Tn
MBTPS1	is_ti	0.0648801	ns	0.164464	0.252228	T/ILC	CD4+ T	CD4+ Tn
LINC01250	is_ti	0.289693	ns	0.164544	0.252325	T/ILC	CD4+ T	CD4+ Tn
AK9	is_ti	0.114068	ns	0.164685	0.252516	T/ILC	CD4+ T	CD4+ Tn
KIAA1328	is_ti	-0.101426	ns	0.164902	0.252823	T/ILC	CD4+ T	CD4+ Tn
AC007878.1	is_ti	0.210883	ns	0.165022	0.252981	T/ILC	CD4+ T	CD4+ Tn
TCEAL2	is_ti	0.48082	ns	0.16507	0.25303	T/ILC	CD4+ T	CD4+ Tn
STX18	is_ti	-0.0999101	ns	0.165561	0.253746	T/ILC	CD4+ T	CD4+ Tn
ZNF76	is_ti	0.106409	ns	0.165571	0.253746	T/ILC	CD4+ T	CD4+ Tn
CEP95	is_ti	-0.0961147	ns	0.165654	0.25383	T/ILC	CD4+ T	CD4+ Tn
ADA2	is_ti	-0.0971275	ns	0.16566	0.25383	T/ILC	CD4+ T	CD4+ Tn
AC003006.1	is_ti	0.177276	ns	0.165721	0.253852	T/ILC	CD4+ T	CD4+ Tn
NUP210	is_ti	0.0681524	ns	0.165722	0.253852	T/ILC	CD4+ T	CD4+ Tn
EFHD2	is_ti	0.167801	ns	0.165725	0.253852	T/ILC	CD4+ T	CD4+ Tn
ZMAT1	is_ti	0.0880399	ns	0.16587	0.254049	T/ILC	CD4+ T	CD4+ Tn
AC112907.3	is_ti	0.25459	ns	0.165945	0.254138	T/ILC	CD4+ T	CD4+ Tn
LSM2	is_ti	0.107177	ns	0.166196	0.254496	T/ILC	CD4+ T	CD4+ Tn
TRIM65	is_ti	0.125489	ns	0.16622	0.254507	T/ILC	CD4+ T	CD4+ Tn
PGM1	is_ti	-0.146635	ns	0.166445	0.254826	T/ILC	CD4+ T	CD4+ Tn
TAF4B	is_ti	0.11409	ns	0.166485	0.254862	T/ILC	CD4+ T	CD4+ Tn
AP2S1	is_ti	-0.115296	ns	0.166628	0.255054	T/ILC	CD4+ T	CD4+ Tn
SSR4	is_ti	-0.110641	ns	0.166691	0.255125	T/ILC	CD4+ T	CD4+ Tn
SLC9A5	is_ti	0.235207	ns	0.166779	0.255235	T/ILC	CD4+ T	CD4+ Tn
SOX4	is_ti	0.533791	ns	0.166811	0.255257	T/ILC	CD4+ T	CD4+ Tn
MUC20-OT1	is_ti	-0.105176	ns	0.166899	0.255366	T/ILC	CD4+ T	CD4+ Tn
AC005261.3	is_ti	0.195978	ns	0.167047	0.255567	T/ILC	CD4+ T	CD4+ Tn
AC005838.2	is_ti	0.22113	ns	0.16711	0.255637	T/ILC	CD4+ T	CD4+ Tn
TMEM30A	is_ti	0.0923648	ns	0.167217	0.255775	T/ILC	CD4+ T	CD4+ Tn
SMIM15-AS1	is_ti	0.21831	ns	0.167245	0.255792	T/ILC	CD4+ T	CD4+ Tn
NADSYN1	is_ti	-0.0752599	ns	0.167307	0.255861	T/ILC	CD4+ T	CD4+ Tn
AL354920.1	is_ti	0.28083	ns	0.167359	0.255914	T/ILC	CD4+ T	CD4+ Tn
Z98885.3	is_ti	0.236809	ns	0.167391	0.255938	T/ILC	CD4+ T	CD4+ Tn
SRGAP2	is_ti	-0.200869	ns	0.167434	0.255977	T/ILC	CD4+ T	CD4+ Tn
CCDC65	is_ti	-0.106619	ns	0.167702	0.256333	T/ILC	CD4+ T	CD4+ Tn
FRYL	is_ti	-0.081718	ns	0.167707	0.256333	T/ILC	CD4+ T	CD4+ Tn
CFAP44	is_ti	-0.13282	ns	0.167733	0.256333	T/ILC	CD4+ T	CD4+ Tn
ALDH1B1	is_ti	-0.306837	ns	0.167735	0.256333	T/ILC	CD4+ T	CD4+ Tn
PNPT1	is_ti	-0.120904	ns	0.167776	0.256369	T/ILC	CD4+ T	CD4+ Tn
PGLS	is_ti	-0.100779	ns	0.167895	0.256509	T/ILC	CD4+ T	CD4+ Tn
C5orf66	is_ti	0.196551	ns	0.16791	0.256509	T/ILC	CD4+ T	CD4+ Tn
NSDHL	is_ti	0.179198	ns	0.167918	0.256509	T/ILC	CD4+ T	CD4+ Tn
HOTAIRM1	is_ti	0.216614	ns	0.168069	0.256714	T/ILC	CD4+ T	CD4+ Tn
MTA1	is_ti	-0.112858	ns	0.168113	0.256755	T/ILC	CD4+ T	CD4+ Tn
TIMM17B	is_ti	-0.118158	ns	0.168169	0.256815	T/ILC	CD4+ T	CD4+ Tn
THRA	is_ti	-0.155788	ns	0.168237	0.256892	T/ILC	CD4+ T	CD4+ Tn
LINC00426	is_ti	0.162743	ns	0.168301	0.256963	T/ILC	CD4+ T	CD4+ Tn
RNF4	is_ti	-0.0689948	ns	0.16834	0.256997	T/ILC	CD4+ T	CD4+ Tn
ORAOV1	is_ti	-0.0868821	ns	0.16847	0.25717	T/ILC	CD4+ T	CD4+ Tn
VAPB	is_ti	-0.0761028	ns	0.168488	0.257172	T/ILC	CD4+ T	CD4+ Tn
IPO5	is_ti	-0.0771205	ns	0.168545	0.257233	T/ILC	CD4+ T	CD4+ Tn
PMS1	is_ti	-0.101716	ns	0.168605	0.257297	T/ILC	CD4+ T	CD4+ Tn
EFCAB13	is_ti	-0.124466	ns	0.168665	0.257364	T/ILC	CD4+ T	CD4+ Tn
AC068025.2	is_ti	0.218439	ns	0.168838	0.257601	T/ILC	CD4+ T	CD4+ Tn
ERCC8	is_ti	-0.0978941	ns	0.168902	0.257673	T/ILC	CD4+ T	CD4+ Tn
PEX10	is_ti	0.138882	ns	0.168941	0.257694	T/ILC	CD4+ T	CD4+ Tn
TAF8	is_ti	-0.0854728	ns	0.16895	0.257694	T/ILC	CD4+ T	CD4+ Tn
MALSU1	is_ti	-0.0913087	ns	0.169035	0.257797	T/ILC	CD4+ T	CD4+ Tn
ACP2	is_ti	0.191113	ns	0.169087	0.257851	T/ILC	CD4+ T	CD4+ Tn
NUCB1	is_ti	-0.10591	ns	0.169125	0.257877	T/ILC	CD4+ T	CD4+ Tn
MBLAC1	is_ti	0.235489	ns	0.169148	0.257877	T/ILC	CD4+ T	CD4+ Tn
ASB9	is_ti	0.353207	ns	0.169155	0.257877	T/ILC	CD4+ T	CD4+ Tn
LINC01725	is_ti	-0.177396	ns	0.16918	0.257889	T/ILC	CD4+ T	CD4+ Tn
WDR45B	is_ti	-0.0797654	ns	0.169223	0.257928	T/ILC	CD4+ T	CD4+ Tn
AC009283.1	is_ti	0.253035	ns	0.169463	0.258268	T/ILC	CD4+ T	CD4+ Tn
PPP2R2A	is_ti	-0.0680623	ns	0.169493	0.258287	T/ILC	CD4+ T	CD4+ Tn
DDX47	is_ti	0.237786	ns	0.169527	0.258313	T/ILC	CD4+ T	CD4+ Tn
LAMP1	is_ti	0.0759601	ns	0.169567	0.258348	T/ILC	CD4+ T	CD4+ Tn
RABGGTA	is_ti	-0.209023	ns	0.169865	0.258775	T/ILC	CD4+ T	CD4+ Tn
ATR	is_ti	-0.0736622	ns	0.170112	0.259125	T/ILC	CD4+ T	CD4+ Tn
THOC6	is_ti	-0.137202	ns	0.17021	0.259233	T/ILC	CD4+ T	CD4+ Tn
B3GAT2	is_ti	-0.189848	ns	0.170233	0.259233	T/ILC	CD4+ T	CD4+ Tn
EMC10	is_ti	0.0776388	ns	0.170234	0.259233	T/ILC	CD4+ T	CD4+ Tn
SUV39H1	is_ti	0.211546	ns	0.17031	0.259318	T/ILC	CD4+ T	CD4+ Tn
NUDT18	is_ti	-0.213993	ns	0.170324	0.259318	T/ILC	CD4+ T	CD4+ Tn
DUS1L	is_ti	-0.0992455	ns	0.17049	0.259545	T/ILC	CD4+ T	CD4+ Tn
PELI3	is_ti	0.246868	ns	0.170535	0.259587	T/ILC	CD4+ T	CD4+ Tn
FAM69A	is_ti	-0.0947828	ns	0.170818	0.259992	T/ILC	CD4+ T	CD4+ Tn
PHYHD1	is_ti	0.281544	ns	0.170841	0.26	T/ILC	CD4+ T	CD4+ Tn
FMO4	is_ti	0.158086	ns	0.171183	0.260495	T/ILC	CD4+ T	CD4+ Tn
GCNT7	is_ti	0.149371	ns	0.171334	0.260698	T/ILC	CD4+ T	CD4+ Tn
B4GALT4-AS1	is_ti	0.174248	ns	0.171417	0.260797	T/ILC	CD4+ T	CD4+ Tn
IKBIP	is_ti	0.117496	ns	0.171592	0.261013	T/ILC	CD4+ T	CD4+ Tn
PHAX	is_ti	-0.0695143	ns	0.171593	0.261013	T/ILC	CD4+ T	CD4+ Tn
RALB	is_ti	0.216795	ns	0.171634	0.261034	T/ILC	CD4+ T	CD4+ Tn
SYTL2	is_ti	0.262321	ns	0.171642	0.261034	T/ILC	CD4+ T	CD4+ Tn
ANKRD27	is_ti	-0.0961353	ns	0.171686	0.261059	T/ILC	CD4+ T	CD4+ Tn
GPS2	is_ti	0.102735	ns	0.171692	0.261059	T/ILC	CD4+ T	CD4+ Tn
ARHGAP12	is_ti	-0.0972725	ns	0.171857	0.261283	T/ILC	CD4+ T	CD4+ Tn
ITGAE	is_ti	0.0944683	ns	0.171927	0.261363	T/ILC	CD4+ T	CD4+ Tn
RPL22L1	is_ti	-0.0863966	ns	0.171987	0.261406	T/ILC	CD4+ T	CD4+ Tn
ZFAND2A	is_ti	-0.142754	ns	0.17199	0.261406	T/ILC	CD4+ T	CD4+ Tn
AP001628.1	is_ti	-0.1881	ns	0.172154	0.261629	T/ILC	CD4+ T	CD4+ Tn
SLC26A6	is_ti	0.340136	ns	0.172289	0.261808	T/ILC	CD4+ T	CD4+ Tn
GCSH	is_ti	-0.154374	ns	0.172441	0.262012	T/ILC	CD4+ T	CD4+ Tn
CC2D2A	is_ti	0.134041	ns	0.172524	0.26209	T/ILC	CD4+ T	CD4+ Tn
KIF21B	is_ti	0.0765634	ns	0.172527	0.26209	T/ILC	CD4+ T	CD4+ Tn
RPP40	is_ti	-0.153843	ns	0.172626	0.262208	T/ILC	CD4+ T	CD4+ Tn
PPP4R4	is_ti	0.305906	ns	0.172639	0.262208	T/ILC	CD4+ T	CD4+ Tn
BET1L	is_ti	-0.106353	ns	0.172691	0.26226	T/ILC	CD4+ T	CD4+ Tn
AC022540.1	is_ti	0.201238	ns	0.172808	0.262411	T/ILC	CD4+ T	CD4+ Tn
RCC1L	is_ti	-0.104598	ns	0.173062	0.262771	T/ILC	CD4+ T	CD4+ Tn
TANGO6	is_ti	-0.0839634	ns	0.173153	0.262883	T/ILC	CD4+ T	CD4+ Tn
AC007686.3	is_ti	0.159998	ns	0.173208	0.262939	T/ILC	CD4+ T	CD4+ Tn
AC009812.1	is_ti	0.218493	ns	0.173258	0.262965	T/ILC	CD4+ T	CD4+ Tn
TRIP6	is_ti	0.231173	ns	0.17326	0.262965	T/ILC	CD4+ T	CD4+ Tn
IQCE	is_ti	0.194842	ns	0.173341	0.263062	T/ILC	CD4+ T	CD4+ Tn
MCEE	is_ti	-0.0856466	ns	0.17348	0.263247	T/ILC	CD4+ T	CD4+ Tn
CCDC127	is_ti	-0.109653	ns	0.173576	0.263365	T/ILC	CD4+ T	CD4+ Tn
COQ6	is_ti	-0.108291	ns	0.173817	0.263674	T/ILC	CD4+ T	CD4+ Tn
MRPL58	is_ti	-0.0869158	ns	0.173817	0.263674	T/ILC	CD4+ T	CD4+ Tn
AL078581.3	is_ti	-0.153814	ns	0.173832	0.263674	T/ILC	CD4+ T	CD4+ Tn
GDF11	is_ti	0.121129	ns	0.173881	0.263722	T/ILC	CD4+ T	CD4+ Tn
FNBP1	is_ti	0.0597524	ns	0.173921	0.263756	T/ILC	CD4+ T	CD4+ Tn
AMACR	is_ti	0.279177	ns	0.17399	0.263834	T/ILC	CD4+ T	CD4+ Tn
KLHL5	is_ti	-0.117541	ns	0.174093	0.263964	T/ILC	CD4+ T	CD4+ Tn
MSMO1	is_ti	-0.137315	ns	0.174169	0.264053	T/ILC	CD4+ T	CD4+ Tn
DCAF7	is_ti	-0.0803346	ns	0.17423	0.26412	T/ILC	CD4+ T	CD4+ Tn
USP33	is_ti	-0.0817199	ns	0.174287	0.264178	T/ILC	CD4+ T	CD4+ Tn
GTPBP10	is_ti	0.0848188	ns	0.174386	0.264302	T/ILC	CD4+ T	CD4+ Tn
SORCS1	is_ti	0.312931	ns	0.17453	0.264493	T/ILC	CD4+ T	CD4+ Tn
CHMP1A	is_ti	-0.155235	ns	0.174651	0.264651	T/ILC	CD4+ T	CD4+ Tn
DCP1B	is_ti	0.106826	ns	0.1747	0.264698	T/ILC	CD4+ T	CD4+ Tn
TIPIN	is_ti	-0.121542	ns	0.174852	0.264878	T/ILC	CD4+ T	CD4+ Tn
NXPE3	is_ti	0.0762222	ns	0.174853	0.264878	T/ILC	CD4+ T	CD4+ Tn
LRRC42	is_ti	0.152025	ns	0.174912	0.264939	T/ILC	CD4+ T	CD4+ Tn
HELQ	is_ti	-0.0689373	ns	0.175052	0.265125	T/ILC	CD4+ T	CD4+ Tn
DENND6B	is_ti	0.21625	ns	0.175153	0.265252	T/ILC	CD4+ T	CD4+ Tn
PSMA7	is_ti	-0.075183	ns	0.175223	0.26533	T/ILC	CD4+ T	CD4+ Tn
TAF5	is_ti	-0.166496	ns	0.175306	0.26543	T/ILC	CD4+ T	CD4+ Tn
AFTPH	is_ti	0.0732084	ns	0.175442	0.265609	T/ILC	CD4+ T	CD4+ Tn
DLL1	is_ti	0.288801	ns	0.175501	0.265672	T/ILC	CD4+ T	CD4+ Tn
LINC00882	is_ti	0.262342	ns	0.175589	0.265779	T/ILC	CD4+ T	CD4+ Tn
LINC02055	is_ti	0.408255	ns	0.175711	0.265936	T/ILC	CD4+ T	CD4+ Tn
DHX16	is_ti	0.110333	ns	0.175848	0.266118	T/ILC	CD4+ T	CD4+ Tn
RYR3	is_ti	0.205018	ns	0.175883	0.266143	T/ILC	CD4+ T	CD4+ Tn
TADA2B	is_ti	-0.118417	ns	0.1759	0.266143	T/ILC	CD4+ T	CD4+ Tn
ZSWIM3	is_ti	0.141111	ns	0.175998	0.266264	T/ILC	CD4+ T	CD4+ Tn
MED22	is_ti	-0.165989	ns	0.17612	0.266421	T/ILC	CD4+ T	CD4+ Tn
FOXRED1	is_ti	0.106108	ns	0.17617	0.266471	T/ILC	CD4+ T	CD4+ Tn
SLC31A1	is_ti	0.294521	ns	0.176233	0.26654	T/ILC	CD4+ T	CD4+ Tn
AP005328.1	is_ti	0.467801	ns	0.176281	0.266585	T/ILC	CD4+ T	CD4+ Tn
AL357093.2	is_ti	0.20943	ns	0.176304	0.266594	T/ILC	CD4+ T	CD4+ Tn
PANK3	is_ti	-0.108554	ns	0.176625	0.267034	T/ILC	CD4+ T	CD4+ Tn
C12orf49	is_ti	0.119117	ns	0.176631	0.267034	T/ILC	CD4+ T	CD4+ Tn
UBALD1	is_ti	0.156823	ns	0.176976	0.26753	T/ILC	CD4+ T	CD4+ Tn
MLF2	is_ti	-0.111348	ns	0.177058	0.267627	T/ILC	CD4+ T	CD4+ Tn
RAB8A	is_ti	0.0948332	ns	0.177077	0.267628	T/ILC	CD4+ T	CD4+ Tn
SMC5-AS1	is_ti	-0.174734	ns	0.177311	0.267956	T/ILC	CD4+ T	CD4+ Tn
GABPB1-AS1	is_ti	-0.089469	ns	0.177334	0.267963	T/ILC	CD4+ T	CD4+ Tn
NME2	is_ti	-0.321834	ns	0.17745	0.268112	T/ILC	CD4+ T	CD4+ Tn
WDR73	is_ti	0.0976614	ns	0.177503	0.268141	T/ILC	CD4+ T	CD4+ Tn
GPATCH4	is_ti	0.0905059	ns	0.177505	0.268141	T/ILC	CD4+ T	CD4+ Tn
ACTR1A	is_ti	-0.107601	ns	0.17754	0.268167	T/ILC	CD4+ T	CD4+ Tn
UBA7	is_ti	-0.16371	ns	0.177603	0.268235	T/ILC	CD4+ T	CD4+ Tn
LINC01948	is_ti	-0.28399	ns	0.177735	0.268407	T/ILC	CD4+ T	CD4+ Tn
POLR3K	is_ti	0.103107	ns	0.177836	0.268533	T/ILC	CD4+ T	CD4+ Tn
AC005697.1	is_ti	-0.236693	ns	0.17786	0.268544	T/ILC	CD4+ T	CD4+ Tn
ZNF658	is_ti	-0.124122	ns	0.177981	0.268699	T/ILC	CD4+ T	CD4+ Tn
COL4A3BP	is_ti	-0.0779241	ns	0.178093	0.268841	T/ILC	CD4+ T	CD4+ Tn
NXF1	is_ti	0.137839	ns	0.178178	0.268942	T/ILC	CD4+ T	CD4+ Tn
NUDT16L1	is_ti	-0.111657	ns	0.178365	0.269197	T/ILC	CD4+ T	CD4+ Tn
GOSR1	is_ti	-0.0564137	ns	0.178527	0.269416	T/ILC	CD4+ T	CD4+ Tn
YEATS2	is_ti	-0.100736	ns	0.178623	0.269533	T/ILC	CD4+ T	CD4+ Tn
TRPC5	is_ti	0.26027	ns	0.178673	0.269581	T/ILC	CD4+ T	CD4+ Tn
AC239800.3	is_ti	-0.150045	ns	0.178833	0.269795	T/ILC	CD4+ T	CD4+ Tn
NFE2L1	is_ti	0.144887	ns	0.178854	0.2698	T/ILC	CD4+ T	CD4+ Tn
RACGAP1	is_ti	-0.220314	ns	0.178964	0.269939	T/ILC	CD4+ T	CD4+ Tn
USF3	is_ti	-0.0888216	ns	0.178982	0.26994	T/ILC	CD4+ T	CD4+ Tn
ZNF573	is_ti	-0.111168	ns	0.179155	0.270173	T/ILC	CD4+ T	CD4+ Tn
IPP	is_ti	0.086851	ns	0.179196	0.270194	T/ILC	CD4+ T	CD4+ Tn
TRPC4AP	is_ti	-0.097512	ns	0.179204	0.270194	T/ILC	CD4+ T	CD4+ Tn
LY75-CD302	is_ti	-0.205085	ns	0.179455	0.270545	T/ILC	CD4+ T	CD4+ Tn
PDCL	is_ti	0.0911508	ns	0.179539	0.270644	T/ILC	CD4+ T	CD4+ Tn
PGAM1	is_ti	-0.0997658	ns	0.17973	0.270906	T/ILC	CD4+ T	CD4+ Tn
DNAJB14	is_ti	0.0724212	ns	0.179778	0.270951	T/ILC	CD4+ T	CD4+ Tn
INKA2	is_ti	0.133242	ns	0.179834	0.271009	T/ILC	CD4+ T	CD4+ Tn
ARHGAP44	is_ti	-0.387485	ns	0.179974	0.271192	T/ILC	CD4+ T	CD4+ Tn
LIMK1	is_ti	0.191933	ns	0.180014	0.271226	T/ILC	CD4+ T	CD4+ Tn
AF117829.1	is_ti	-0.175332	ns	0.180057	0.271263	T/ILC	CD4+ T	CD4+ Tn
LMO4	is_ti	-0.164376	ns	0.180092	0.271289	T/ILC	CD4+ T	CD4+ Tn
RRM1	is_ti	-0.0819957	ns	0.180119	0.271302	T/ILC	CD4+ T	CD4+ Tn
FLAD1	is_ti	0.0949159	ns	0.180176	0.271361	T/ILC	CD4+ T	CD4+ Tn
CCNT2-AS1	is_ti	-0.151132	ns	0.180252	0.271448	T/ILC	CD4+ T	CD4+ Tn
ATF7IP2	is_ti	-0.0896094	ns	0.180273	0.271452	T/ILC	CD4+ T	CD4+ Tn
ZNF823	is_ti	0.148538	ns	0.180334	0.271517	T/ILC	CD4+ T	CD4+ Tn
HNRNPA3	is_ti	-0.05597	ns	0.180393	0.271579	T/ILC	CD4+ T	CD4+ Tn
PML	is_ti	0.112265	ns	0.180562	0.271806	T/ILC	CD4+ T	CD4+ Tn
ZKSCAN2	is_ti	0.214338	ns	0.180592	0.271825	T/ILC	CD4+ T	CD4+ Tn
GRB10	is_ti	0.330901	ns	0.180666	0.271908	T/ILC	CD4+ T	CD4+ Tn
STAMBP	is_ti	-0.0687836	ns	0.180705	0.271941	T/ILC	CD4+ T	CD4+ Tn
MAN2C1	is_ti	-0.140644	ns	0.18077	0.272011	T/ILC	CD4+ T	CD4+ Tn
TRAPPC13	is_ti	-0.103218	ns	0.180818	0.272056	T/ILC	CD4+ T	CD4+ Tn
LIAS	is_ti	-0.0945878	ns	0.180907	0.272162	T/ILC	CD4+ T	CD4+ Tn
AC007114.1	is_ti	0.172788	ns	0.180943	0.27219	T/ILC	CD4+ T	CD4+ Tn
BET1	is_ti	-0.0744547	ns	0.18113	0.272412	T/ILC	CD4+ T	CD4+ Tn
ADAM9	is_ti	0.455216	ns	0.181133	0.272412	T/ILC	CD4+ T	CD4+ Tn
VPS4A	is_ti	-0.105803	ns	0.181145	0.272412	T/ILC	CD4+ T	CD4+ Tn
C3orf33	is_ti	0.20569	ns	0.181278	0.272586	T/ILC	CD4+ T	CD4+ Tn
MVP	is_ti	-0.164395	ns	0.181562	0.272985	T/ILC	CD4+ T	CD4+ Tn
AP003108.2	is_ti	0.0969355	ns	0.181915	0.273488	T/ILC	CD4+ T	CD4+ Tn
MYO1H	is_ti	0.228752	ns	0.181947	0.273509	T/ILC	CD4+ T	CD4+ Tn
NIF3L1	is_ti	-0.088558	ns	0.182005	0.27357	T/ILC	CD4+ T	CD4+ Tn
MTM1	is_ti	-0.0725972	ns	0.182042	0.273598	T/ILC	CD4+ T	CD4+ Tn
AL355613.1	is_ti	0.305053	ns	0.182233	0.273858	T/ILC	CD4+ T	CD4+ Tn
DLG1	is_ti	-0.0625743	ns	0.182298	0.273928	T/ILC	CD4+ T	CD4+ Tn
AC093627.5	is_ti	0.189081	ns	0.182412	0.274036	T/ILC	CD4+ T	CD4+ Tn
SS18L2	is_ti	-0.0949536	ns	0.182419	0.274036	T/ILC	CD4+ T	CD4+ Tn
SLTM	is_ti	0.047925	ns	0.182424	0.274036	T/ILC	CD4+ T	CD4+ Tn
ZBTB33	is_ti	-0.137136	ns	0.182528	0.274164	T/ILC	CD4+ T	CD4+ Tn
SEL1L	is_ti	0.0648841	ns	0.182586	0.274225	T/ILC	CD4+ T	CD4+ Tn
AC018878.1	is_ti	-0.20355	ns	0.182647	0.274288	T/ILC	CD4+ T	CD4+ Tn
SAMD8	is_ti	-0.0808585	ns	0.18269	0.274325	T/ILC	CD4+ T	CD4+ Tn
CCDC82	is_ti	-0.0767164	ns	0.182777	0.274429	T/ILC	CD4+ T	CD4+ Tn
WEE2-AS1	is_ti	-0.166769	ns	0.182795	0.274429	T/ILC	CD4+ T	CD4+ Tn
SMIM29	is_ti	0.135003	ns	0.182986	0.274689	T/ILC	CD4+ T	CD4+ Tn
TRIM46	is_ti	0.174241	ns	0.183069	0.274759	T/ILC	CD4+ T	CD4+ Tn
TP53BP2	is_ti	0.0964246	ns	0.18307	0.274759	T/ILC	CD4+ T	CD4+ Tn
ADGRL3	is_ti	0.387162	ns	0.183131	0.274825	T/ILC	CD4+ T	CD4+ Tn
AHCYL1	is_ti	-0.0890975	ns	0.183172	0.274858	T/ILC	CD4+ T	CD4+ Tn
ZNF391	is_ti	0.195858	ns	0.183214	0.274894	T/ILC	CD4+ T	CD4+ Tn
EXOSC4	is_ti	0.169401	ns	0.1835	0.275296	T/ILC	CD4+ T	CD4+ Tn
PSMD12	is_ti	-0.0721298	ns	0.183541	0.275328	T/ILC	CD4+ T	CD4+ Tn
AC078777.1	is_ti	0.198814	ns	0.183558	0.275328	T/ILC	CD4+ T	CD4+ Tn
MBTPS2	is_ti	-0.126955	ns	0.183665	0.275461	T/ILC	CD4+ T	CD4+ Tn
ANGPTL1	is_ti	0.319435	ns	0.183779	0.275605	T/ILC	CD4+ T	CD4+ Tn
SMIM14	is_ti	-0.116456	ns	0.184337	0.276413	T/ILC	CD4+ T	CD4+ Tn
ZNF738	is_ti	-0.126461	ns	0.184619	0.276809	T/ILC	CD4+ T	CD4+ Tn
FAAP24	is_ti	0.216779	ns	0.185066	0.277451	T/ILC	CD4+ T	CD4+ Tn
SRRD	is_ti	0.132909	ns	0.185186	0.277593	T/ILC	CD4+ T	CD4+ Tn
PSMD13	is_ti	-0.0846722	ns	0.185197	0.277593	T/ILC	CD4+ T	CD4+ Tn
MAP2K3	is_ti	0.14405	ns	0.185215	0.277593	T/ILC	CD4+ T	CD4+ Tn
TPMT	is_ti	0.113545	ns	0.185353	0.277771	T/ILC	CD4+ T	CD4+ Tn
B3GLCT	is_ti	0.105462	ns	0.185413	0.277834	T/ILC	CD4+ T	CD4+ Tn
KIF3A	is_ti	-0.104887	ns	0.185451	0.277863	T/ILC	CD4+ T	CD4+ Tn
YIPF3	is_ti	-0.101077	ns	0.185568	0.278012	T/ILC	CD4+ T	CD4+ Tn
FSBP	is_ti	0.280167	ns	0.185706	0.27819	T/ILC	CD4+ T	CD4+ Tn
AP005329.1	is_ti	-0.213769	ns	0.185728	0.278196	T/ILC	CD4+ T	CD4+ Tn
QRICH2	is_ti	0.231378	ns	0.185771	0.278232	T/ILC	CD4+ T	CD4+ Tn
PSMC1	is_ti	-0.0801406	ns	0.186138	0.278755	T/ILC	CD4+ T	CD4+ Tn
SLC25A33	is_ti	-0.137953	ns	0.186298	0.278962	T/ILC	CD4+ T	CD4+ Tn
LINC01291	is_ti	0.456302	ns	0.186313	0.278962	T/ILC	CD4+ T	CD4+ Tn
MIR193BHG	is_ti	-0.226361	ns	0.186482	0.279187	T/ILC	CD4+ T	CD4+ Tn
WBP11	is_ti	-0.0886244	ns	0.186622	0.27935	T/ILC	CD4+ T	CD4+ Tn
MEI1	is_ti	-0.120646	ns	0.186628	0.27935	T/ILC	CD4+ T	CD4+ Tn
SRSF2	is_ti	-0.0836839	ns	0.186708	0.279441	T/ILC	CD4+ T	CD4+ Tn
AC026471.4	is_ti	-0.167748	ns	0.186812	0.279569	T/ILC	CD4+ T	CD4+ Tn
AC011447.3	is_ti	0.137093	ns	0.187111	0.279989	T/ILC	CD4+ T	CD4+ Tn
TENT4B	is_ti	-0.0842499	ns	0.187151	0.280021	T/ILC	CD4+ T	CD4+ Tn
BRF1	is_ti	0.113676	ns	0.187172	0.280025	T/ILC	CD4+ T	CD4+ Tn
SPATS2L	is_ti	-0.373831	ns	0.187353	0.280268	T/ILC	CD4+ T	CD4+ Tn
ZNF518A	is_ti	-0.0631067	ns	0.187442	0.280373	T/ILC	CD4+ T	CD4+ Tn
EDRF1	is_ti	0.0745123	ns	0.187712	0.28075	T/ILC	CD4+ T	CD4+ Tn
CTBP1	is_ti	-0.0944405	ns	0.187764	0.280799	T/ILC	CD4+ T	CD4+ Tn
USP8	is_ti	-0.0643491	ns	0.18781	0.280841	T/ILC	CD4+ T	CD4+ Tn
DDX50	is_ti	-0.0461804	ns	0.187832	0.280845	T/ILC	CD4+ T	CD4+ Tn
C11orf54	is_ti	-0.147229	ns	0.187852	0.280848	T/ILC	CD4+ T	CD4+ Tn
AC027307.2	is_ti	0.258347	ns	0.18796	0.280981	T/ILC	CD4+ T	CD4+ Tn
SYNM	is_ti	0.373219	ns	0.188035	0.281065	T/ILC	CD4+ T	CD4+ Tn
AP000753.2	is_ti	0.194672	ns	0.188083	0.281073	T/ILC	CD4+ T	CD4+ Tn
YIPF2	is_ti	-0.135333	ns	0.188102	0.281073	T/ILC	CD4+ T	CD4+ Tn
SAAL1	is_ti	0.107919	ns	0.188105	0.281073	T/ILC	CD4+ T	CD4+ Tn
LAP3	is_ti	0.131769	ns	0.188115	0.281073	T/ILC	CD4+ T	CD4+ Tn
RAB5IF	is_ti	-0.142897	ns	0.188162	0.281099	T/ILC	CD4+ T	CD4+ Tn
CCDC90B	is_ti	-0.0857596	ns	0.188169	0.281099	T/ILC	CD4+ T	CD4+ Tn
NT5C	is_ti	0.117809	ns	0.188504	0.281572	T/ILC	CD4+ T	CD4+ Tn
SAP30	is_ti	0.249217	ns	0.188572	0.281645	T/ILC	CD4+ T	CD4+ Tn
AL024508.1	is_ti	0.146053	ns	0.18862	0.281688	T/ILC	CD4+ T	CD4+ Tn
MRPS25	is_ti	-0.0793332	ns	0.188681	0.281752	T/ILC	CD4+ T	CD4+ Tn
CCDC171	is_ti	-0.157808	ns	0.188754	0.281834	T/ILC	CD4+ T	CD4+ Tn
NCBP3	is_ti	0.0818991	ns	0.1888	0.281874	T/ILC	CD4+ T	CD4+ Tn
CLUH	is_ti	-0.18968	ns	0.188849	0.28192	T/ILC	CD4+ T	CD4+ Tn
CHRNG	is_ti	0.220393	ns	0.188894	0.281958	T/ILC	CD4+ T	CD4+ Tn
LINC00893	is_ti	0.165455	ns	0.189305	0.282516	T/ILC	CD4+ T	CD4+ Tn
TTC23	is_ti	0.308874	ns	0.189322	0.282516	T/ILC	CD4+ T	CD4+ Tn
CHTOP	is_ti	-0.0885404	ns	0.189325	0.282516	T/ILC	CD4+ T	CD4+ Tn
AATF	is_ti	-0.0691598	ns	0.189342	0.282516	T/ILC	CD4+ T	CD4+ Tn
MCPH1-AS1	is_ti	0.121036	ns	0.189406	0.282583	T/ILC	CD4+ T	CD4+ Tn
GUK1	is_ti	-0.0973771	ns	0.18943	0.28259	T/ILC	CD4+ T	CD4+ Tn
PRSS51	is_ti	0.243154	ns	0.189547	0.282737	T/ILC	CD4+ T	CD4+ Tn
AC106037.2	is_ti	0.208851	ns	0.18983	0.283131	T/ILC	CD4+ T	CD4+ Tn
AC040162.1	is_ti	0.199763	ns	0.189949	0.283281	T/ILC	CD4+ T	CD4+ Tn
CLN8	is_ti	0.113696	ns	0.190063	0.283423	T/ILC	CD4+ T	CD4+ Tn
WDR77	is_ti	-0.104294	ns	0.190235	0.283652	T/ILC	CD4+ T	CD4+ Tn
UNC50	is_ti	0.0877734	ns	0.190311	0.283736	T/ILC	CD4+ T	CD4+ Tn
GUF1	is_ti	-0.104661	ns	0.190386	0.283802	T/ILC	CD4+ T	CD4+ Tn
MAD1L1	is_ti	-0.0839805	ns	0.190392	0.283802	T/ILC	CD4+ T	CD4+ Tn
ZNF24	is_ti	-0.0688707	ns	0.190476	0.283899	T/ILC	CD4+ T	CD4+ Tn
NOP16	is_ti	-0.151857	ns	0.190561	0.283982	T/ILC	CD4+ T	CD4+ Tn
ZNF45	is_ti	0.117829	ns	0.190569	0.283982	T/ILC	CD4+ T	CD4+ Tn
NDUFAF7	is_ti	-0.0969967	ns	0.19062	0.284029	T/ILC	CD4+ T	CD4+ Tn
AC068675.1	is_ti	0.240425	ns	0.190715	0.284142	T/ILC	CD4+ T	CD4+ Tn
CNTD1	is_ti	0.192953	ns	0.190788	0.284203	T/ILC	CD4+ T	CD4+ Tn
MOB4	is_ti	-0.106874	ns	0.190794	0.284203	T/ILC	CD4+ T	CD4+ Tn
EIF3J-DT	is_ti	0.0972915	ns	0.190922	0.284326	T/ILC	CD4+ T	CD4+ Tn
SLC12A9-AS1	is_ti	-0.183278	ns	0.190928	0.284326	T/ILC	CD4+ T	CD4+ Tn
AC105001.1	is_ti	0.230112	ns	0.190932	0.284326	T/ILC	CD4+ T	CD4+ Tn
DARS2	is_ti	0.131036	ns	0.191046	0.284455	T/ILC	CD4+ T	CD4+ Tn
GTF2H2	is_ti	-0.138693	ns	0.191057	0.284455	T/ILC	CD4+ T	CD4+ Tn
CISD1	is_ti	-0.0984357	ns	0.191101	0.284492	T/ILC	CD4+ T	CD4+ Tn
PAPOLG	is_ti	-0.0838292	ns	0.191318	0.284788	T/ILC	CD4+ T	CD4+ Tn
AGAP9	is_ti	-0.207892	ns	0.191459	0.284925	T/ILC	CD4+ T	CD4+ Tn
UBA6	is_ti	0.0748908	ns	0.191462	0.284925	T/ILC	CD4+ T	CD4+ Tn
EVA1A	is_ti	0.276851	ns	0.191466	0.284925	T/ILC	CD4+ T	CD4+ Tn
TRAJ13	is_ti	0.26316	ns	0.191545	0.285013	T/ILC	CD4+ T	CD4+ Tn
MMS22L	is_ti	-0.106641	ns	0.191585	0.285044	T/ILC	CD4+ T	CD4+ Tn
CCT6B	is_ti	-0.136315	ns	0.191748	0.285259	T/ILC	CD4+ T	CD4+ Tn
ZBTB20-AS5	is_ti	-0.126347	ns	0.191865	0.285406	T/ILC	CD4+ T	CD4+ Tn
HSD11B1	is_ti	0.257495	ns	0.192046	0.285646	T/ILC	CD4+ T	CD4+ Tn
ITGA9	is_ti	0.352083	ns	0.19212	0.285728	T/ILC	CD4+ T	CD4+ Tn
RTN4	is_ti	-0.0661773	ns	0.192153	0.285728	T/ILC	CD4+ T	CD4+ Tn
AL357033.4	is_ti	0.288786	ns	0.192158	0.285728	T/ILC	CD4+ T	CD4+ Tn
AL606760.2	is_ti	0.199854	ns	0.192205	0.285771	T/ILC	CD4+ T	CD4+ Tn
SAP25	is_ti	0.136929	ns	0.192304	0.285889	T/ILC	CD4+ T	CD4+ Tn
TXNL4B	is_ti	0.105092	ns	0.192334	0.285906	T/ILC	CD4+ T	CD4+ Tn
RBCK1	is_ti	0.0798983	ns	0.192384	0.285952	T/ILC	CD4+ T	CD4+ Tn
RYK	is_ti	-0.0640817	ns	0.192431	0.285993	T/ILC	CD4+ T	CD4+ Tn
AC107871.1	is_ti	0.219223	ns	0.192483	0.286042	T/ILC	CD4+ T	CD4+ Tn
PREPL	is_ti	-0.0734736	ns	0.192554	0.286106	T/ILC	CD4+ T	CD4+ Tn
KIF26B	is_ti	0.25032	ns	0.192576	0.286106	T/ILC	CD4+ T	CD4+ Tn
RPAP3	is_ti	-0.0836558	ns	0.192583	0.286106	T/ILC	CD4+ T	CD4+ Tn
BOLA2B	is_ti	-0.246618	ns	0.192623	0.286138	T/ILC	CD4+ T	CD4+ Tn
STAM	is_ti	0.0805481	ns	0.192805	0.286374	T/ILC	CD4+ T	CD4+ Tn
WDR5B	is_ti	0.16526	ns	0.19282	0.286374	T/ILC	CD4+ T	CD4+ Tn
DCTD	is_ti	-0.105707	ns	0.193001	0.286613	T/ILC	CD4+ T	CD4+ Tn
TRIP4	is_ti	-0.105008	ns	0.193019	0.286613	T/ILC	CD4+ T	CD4+ Tn
MRAP	is_ti	0.246694	ns	0.193042	0.28662	T/ILC	CD4+ T	CD4+ Tn
ZNF345	is_ti	-0.0928687	ns	0.193147	0.286747	T/ILC	CD4+ T	CD4+ Tn
SEPT1	is_ti	0.0958107	ns	0.193395	0.287087	T/ILC	CD4+ T	CD4+ Tn
UBQLN1	is_ti	0.0534924	ns	0.193581	0.287334	T/ILC	CD4+ T	CD4+ Tn
INTS6-AS1	is_ti	0.102736	ns	0.19381	0.287646	T/ILC	CD4+ T	CD4+ Tn
ZNF764	is_ti	0.141157	ns	0.193847	0.287646	T/ILC	CD4+ T	CD4+ Tn
APBA3	is_ti	-0.125679	ns	0.193848	0.287646	T/ILC	CD4+ T	CD4+ Tn
ZNF222	is_ti	0.178319	ns	0.193939	0.287753	T/ILC	CD4+ T	CD4+ Tn
COG4	is_ti	0.0853912	ns	0.193963	0.28776	T/ILC	CD4+ T	CD4+ Tn
SC5D	is_ti	0.115802	ns	0.194404	0.288386	T/ILC	CD4+ T	CD4+ Tn
SMARCD1	is_ti	-0.0788392	ns	0.194436	0.288406	T/ILC	CD4+ T	CD4+ Tn
PJA2	is_ti	0.0556819	ns	0.194493	0.288461	T/ILC	CD4+ T	CD4+ Tn
SRPRB	is_ti	0.0996988	ns	0.194585	0.288557	T/ILC	CD4+ T	CD4+ Tn
ZNF385B	is_ti	0.298677	ns	0.194596	0.288557	T/ILC	CD4+ T	CD4+ Tn
PIGA	is_ti	-0.130403	ns	0.194873	0.28894	T/ILC	CD4+ T	CD4+ Tn
UGDH-AS1	is_ti	-0.157072	ns	0.19491	0.288967	T/ILC	CD4+ T	CD4+ Tn
ETFRF1	is_ti	-0.0797705	ns	0.194953	0.289001	T/ILC	CD4+ T	CD4+ Tn
GNPDA2	is_ti	-0.107655	ns	0.194986	0.289022	T/ILC	CD4+ T	CD4+ Tn
FBXL12	is_ti	-0.0927172	ns	0.195109	0.289176	T/ILC	CD4+ T	CD4+ Tn
BAK1	is_ti	0.163614	ns	0.195153	0.289213	T/ILC	CD4+ T	CD4+ Tn
SMC2	is_ti	0.116777	ns	0.195229	0.289298	T/ILC	CD4+ T	CD4+ Tn
AC006042.2	is_ti	0.187708	ns	0.195391	0.289509	T/ILC	CD4+ T	CD4+ Tn
LINC01483	is_ti	-0.239493	ns	0.195461	0.289583	T/ILC	CD4+ T	CD4+ Tn
AL441992.1	is_ti	-0.220288	ns	0.195615	0.289783	T/ILC	CD4+ T	CD4+ Tn
LYAR	is_ti	-0.109892	ns	0.19572	0.289911	T/ILC	CD4+ T	CD4+ Tn
TRIM39	is_ti	0.158274	ns	0.195821	0.290018	T/ILC	CD4+ T	CD4+ Tn
GNA13	is_ti	0.0771586	ns	0.195831	0.290018	T/ILC	CD4+ T	CD4+ Tn
PSMD6-AS1	is_ti	-0.210284	ns	0.196007	0.290251	T/ILC	CD4+ T	CD4+ Tn
HYPK	is_ti	-0.169778	ns	0.196063	0.290305	T/ILC	CD4+ T	CD4+ Tn
RRP1	is_ti	-0.123751	ns	0.196099	0.290329	T/ILC	CD4+ T	CD4+ Tn
MAFIP	is_ti	-0.275604	ns	0.196131	0.290342	T/ILC	CD4+ T	CD4+ Tn
TM2D1	is_ti	-0.064912	ns	0.196146	0.290342	T/ILC	CD4+ T	CD4+ Tn
SARS2	is_ti	0.185096	ns	0.196188	0.290376	T/ILC	CD4+ T	CD4+ Tn
TRAF3IP1	is_ti	0.122394	ns	0.196483	0.290784	T/ILC	CD4+ T	CD4+ Tn
CSTF2T	is_ti	0.106628	ns	0.19656	0.290869	T/ILC	CD4+ T	CD4+ Tn
AMDHD2	is_ti	-0.14172	ns	0.196618	0.290926	T/ILC	CD4+ T	CD4+ Tn
GIPC1	is_ti	-0.129358	ns	0.196639	0.29093	T/ILC	CD4+ T	CD4+ Tn
DOPEY1	is_ti	-0.0874969	ns	0.196794	0.291131	T/ILC	CD4+ T	CD4+ Tn
HHLA3	is_ti	0.127884	ns	0.197013	0.291398	T/ILC	CD4+ T	CD4+ Tn
XPO1	is_ti	-0.0693836	ns	0.197013	0.291398	T/ILC	CD4+ T	CD4+ Tn
SNRNP48	is_ti	-0.0926726	ns	0.197153	0.291575	T/ILC	CD4+ T	CD4+ Tn
SLC35G1	is_ti	-0.164665	ns	0.197272	0.291723	T/ILC	CD4+ T	CD4+ Tn
NUDT7	is_ti	-0.143032	ns	0.197619	0.292208	T/ILC	CD4+ T	CD4+ Tn
UTP6	is_ti	0.0794487	ns	0.197673	0.292233	T/ILC	CD4+ T	CD4+ Tn
AC092287.1	is_ti	0.223731	ns	0.197675	0.292233	T/ILC	CD4+ T	CD4+ Tn
LUC7L3	is_ti	-0.0437264	ns	0.197859	0.292476	T/ILC	CD4+ T	CD4+ Tn
ATG9B	is_ti	0.136928	ns	0.197882	0.292482	T/ILC	CD4+ T	CD4+ Tn
MACROD2	is_ti	0.454144	ns	0.198074	0.292736	T/ILC	CD4+ T	CD4+ Tn
NKPD1	is_ti	0.317921	ns	0.198107	0.292752	T/ILC	CD4+ T	CD4+ Tn
CXorf56	is_ti	-0.128665	ns	0.198123	0.292752	T/ILC	CD4+ T	CD4+ Tn
LDAH	is_ti	0.0782229	ns	0.198283	0.292959	T/ILC	CD4+ T	CD4+ Tn
MRPS18C	is_ti	-0.0726472	ns	0.198346	0.293025	T/ILC	CD4+ T	CD4+ Tn
ATP5PF	is_ti	-0.070508	ns	0.198682	0.293491	T/ILC	CD4+ T	CD4+ Tn
CEP295	is_ti	-0.0830069	ns	0.198832	0.293671	T/ILC	CD4+ T	CD4+ Tn
NLN	is_ti	0.456275	ns	0.198843	0.293671	T/ILC	CD4+ T	CD4+ Tn
NFRKB	is_ti	-0.090686	ns	0.198866	0.293678	T/ILC	CD4+ T	CD4+ Tn
COL4A3	is_ti	0.276246	ns	0.199077	0.29396	T/ILC	CD4+ T	CD4+ Tn
MARS2	is_ti	0.176845	ns	0.199116	0.293989	T/ILC	CD4+ T	CD4+ Tn
AKAP8	is_ti	0.083165	ns	0.199188	0.294041	T/ILC	CD4+ T	CD4+ Tn
AC009065.4	is_ti	0.224172	ns	0.19919	0.294041	T/ILC	CD4+ T	CD4+ Tn
TRAPPC4	is_ti	-0.102469	ns	0.19925	0.2941	T/ILC	CD4+ T	CD4+ Tn
WDR6	is_ti	-0.0965944	ns	0.199423	0.294327	T/ILC	CD4+ T	CD4+ Tn
AL138963.3	is_ti	0.229792	ns	0.200009	0.295163	T/ILC	CD4+ T	CD4+ Tn
INE2	is_ti	0.308344	ns	0.200168	0.295369	T/ILC	CD4+ T	CD4+ Tn
DNAJC5	is_ti	-0.106542	ns	0.200216	0.295411	T/ILC	CD4+ T	CD4+ Tn
SMARCAL1	is_ti	-0.0950732	ns	0.20031	0.29552	T/ILC	CD4+ T	CD4+ Tn
KBTBD3	is_ti	-0.101588	ns	0.200601	0.295922	T/ILC	CD4+ T	CD4+ Tn
ZBTB41	is_ti	0.111145	ns	0.200682	0.296011	T/ILC	CD4+ T	CD4+ Tn
ELK1	is_ti	-0.102926	ns	0.200908	0.296316	T/ILC	CD4+ T	CD4+ Tn
CINP	is_ti	-0.0934649	ns	0.20099	0.296407	T/ILC	CD4+ T	CD4+ Tn
PIP4P2	is_ti	0.127533	ns	0.20102	0.296407	T/ILC	CD4+ T	CD4+ Tn
AC005076.1	is_ti	0.280924	ns	0.201037	0.296407	T/ILC	CD4+ T	CD4+ Tn
AL021328.1	is_ti	0.228112	ns	0.201057	0.296407	T/ILC	CD4+ T	CD4+ Tn
AC006160.1	is_ti	0.166555	ns	0.201075	0.296407	T/ILC	CD4+ T	CD4+ Tn
AC003102.1	is_ti	-0.162752	ns	0.201088	0.296407	T/ILC	CD4+ T	CD4+ Tn
AL157392.5	is_ti	0.127943	ns	0.201943	0.297639	T/ILC	CD4+ T	CD4+ Tn
NOC4L	is_ti	-0.151692	ns	0.202204	0.297995	T/ILC	CD4+ T	CD4+ Tn
C14orf119	is_ti	0.0820358	ns	0.202285	0.298084	T/ILC	CD4+ T	CD4+ Tn
MAGOHB	is_ti	-0.102328	ns	0.202388	0.298203	T/ILC	CD4+ T	CD4+ Tn
SSSCA1	is_ti	-0.120278	ns	0.202405	0.298203	T/ILC	CD4+ T	CD4+ Tn
AL118516.1	is_ti	0.149616	ns	0.202577	0.298428	T/ILC	CD4+ T	CD4+ Tn
PKN2-AS1	is_ti	0.180933	ns	0.202647	0.298478	T/ILC	CD4+ T	CD4+ Tn
RAB27B	is_ti	-0.320548	ns	0.202651	0.298478	T/ILC	CD4+ T	CD4+ Tn
VGLL4	is_ti	-0.142613	ns	0.202853	0.298703	T/ILC	CD4+ T	CD4+ Tn
ZNF100	is_ti	0.137203	ns	0.202859	0.298703	T/ILC	CD4+ T	CD4+ Tn
RAB14	is_ti	-0.0607515	ns	0.202863	0.298703	T/ILC	CD4+ T	CD4+ Tn
AP002490.1	is_ti	0.222425	ns	0.202929	0.298771	T/ILC	CD4+ T	CD4+ Tn
PRCC	is_ti	-0.0882765	ns	0.202976	0.29881	T/ILC	CD4+ T	CD4+ Tn
GDAP1L1	is_ti	-0.207831	ns	0.20305	0.29889	T/ILC	CD4+ T	CD4+ Tn
TMEM205	is_ti	0.154993	ns	0.203109	0.298948	T/ILC	CD4+ T	CD4+ Tn
CABLES2	is_ti	0.212886	ns	0.203153	0.298985	T/ILC	CD4+ T	CD4+ Tn
NAP1L3	is_ti	-0.180059	ns	0.203442	0.299381	T/ILC	CD4+ T	CD4+ Tn
DRAM1	is_ti	0.19514	ns	0.203515	0.299458	T/ILC	CD4+ T	CD4+ Tn
PER3	is_ti	-0.157821	ns	0.20357	0.299509	T/ILC	CD4+ T	CD4+ Tn
STPG2	is_ti	0.259339	ns	0.203592	0.299513	T/ILC	CD4+ T	CD4+ Tn
CAB39L	is_ti	-0.12441	ns	0.203642	0.299557	T/ILC	CD4+ T	CD4+ Tn
RMC1	is_ti	-0.0966505	ns	0.203883	0.299863	T/ILC	CD4+ T	CD4+ Tn
NR2C2AP	is_ti	-0.127887	ns	0.203889	0.299863	T/ILC	CD4+ T	CD4+ Tn
COCH	is_ti	-0.17559	ns	0.203956	0.299932	T/ILC	CD4+ T	CD4+ Tn
AC091551.1	is_ti	0.149558	ns	0.204167	0.300213	T/ILC	CD4+ T	CD4+ Tn
PRPF4	is_ti	0.113226	ns	0.204364	0.300456	T/ILC	CD4+ T	CD4+ Tn
PRKAB1	is_ti	0.134747	ns	0.204372	0.300456	T/ILC	CD4+ T	CD4+ Tn
PPP3R1	is_ti	-0.113349	ns	0.204414	0.300488	T/ILC	CD4+ T	CD4+ Tn
EPHB6	is_ti	0.137585	ns	0.204585	0.30071	T/ILC	CD4+ T	CD4+ Tn
MRPL35	is_ti	-0.105373	ns	0.204809	0.30101	T/ILC	CD4+ T	CD4+ Tn
AC111182.1	is_ti	0.172305	ns	0.204987	0.301242	T/ILC	CD4+ T	CD4+ Tn
ANKRD36B	is_ti	-0.137054	ns	0.205047	0.301293	T/ILC	CD4+ T	CD4+ Tn
AKIRIN1	is_ti	-0.0525435	ns	0.205061	0.301293	T/ILC	CD4+ T	CD4+ Tn
TEPSIN	is_ti	0.189399	ns	0.205085	0.301298	T/ILC	CD4+ T	CD4+ Tn
LRRC37A	is_ti	-0.197492	ns	0.205336	0.301637	T/ILC	CD4+ T	CD4+ Tn
TMX1	is_ti	0.0849569	ns	0.205372	0.301661	T/ILC	CD4+ T	CD4+ Tn
AL360181.1	is_ti	0.232814	ns	0.205434	0.301722	T/ILC	CD4+ T	CD4+ Tn
ZNF17	is_ti	0.144323	ns	0.205494	0.301781	T/ILC	CD4+ T	CD4+ Tn
PIGO	is_ti	0.188156	ns	0.205618	0.301935	T/ILC	CD4+ T	CD4+ Tn
Z99127.1	is_ti	-0.163162	ns	0.205694	0.302017	T/ILC	CD4+ T	CD4+ Tn
MAN2A2	is_ti	0.141795	ns	0.205784	0.302119	T/ILC	CD4+ T	CD4+ Tn
ANKRD17	is_ti	-0.0661877	ns	0.205815	0.302135	T/ILC	CD4+ T	CD4+ Tn
SLC25A4	is_ti	-0.172241	ns	0.205996	0.302373	T/ILC	CD4+ T	CD4+ Tn
CCDC92	is_ti	0.107866	ns	0.206076	0.302457	T/ILC	CD4+ T	CD4+ Tn
C9orf147	is_ti	0.134656	ns	0.206099	0.302457	T/ILC	CD4+ T	CD4+ Tn
C19orf18	is_ti	0.256936	ns	0.206119	0.302457	T/ILC	CD4+ T	CD4+ Tn
TRMT13	is_ti	0.0660408	ns	0.206134	0.302457	T/ILC	CD4+ T	CD4+ Tn
C22orf15	is_ti	0.232153	ns	0.206192	0.302501	T/ILC	CD4+ T	CD4+ Tn
BRD4	is_ti	-0.0677819	ns	0.206204	0.302501	T/ILC	CD4+ T	CD4+ Tn
AL118506.1	is_ti	0.213729	ns	0.206301	0.302613	T/ILC	CD4+ T	CD4+ Tn
CLDN5	is_ti	0.400098	ns	0.206537	0.30292	T/ILC	CD4+ T	CD4+ Tn
KCTD5	is_ti	0.110251	ns	0.206569	0.30292	T/ILC	CD4+ T	CD4+ Tn
AC104823.1	is_ti	-0.24864	ns	0.20657	0.30292	T/ILC	CD4+ T	CD4+ Tn
MCRS1	is_ti	-0.105925	ns	0.206658	0.303001	T/ILC	CD4+ T	CD4+ Tn
ATAD2	is_ti	-0.102802	ns	0.206665	0.303001	T/ILC	CD4+ T	CD4+ Tn
LENG8-AS1	is_ti	0.0919785	ns	0.206718	0.303048	T/ILC	CD4+ T	CD4+ Tn
COQ4	is_ti	-0.0958419	ns	0.206764	0.303086	T/ILC	CD4+ T	CD4+ Tn
RGS14	is_ti	-0.0955193	ns	0.206943	0.303319	T/ILC	CD4+ T	CD4+ Tn
EIF5	is_ti	0.0620701	ns	0.20701	0.303388	T/ILC	CD4+ T	CD4+ Tn
SPTLC1	is_ti	-0.0656121	ns	0.207589	0.304207	T/ILC	CD4+ T	CD4+ Tn
AC007325.4	is_ti	0.321156	ns	0.207629	0.304236	T/ILC	CD4+ T	CD4+ Tn
MIS18A	is_ti	0.114653	ns	0.207655	0.304244	T/ILC	CD4+ T	CD4+ Tn
GLTP	is_ti	-0.102962	ns	0.207745	0.304347	T/ILC	CD4+ T	CD4+ Tn
AC005523.2	is_ti	0.155454	ns	0.207867	0.304497	T/ILC	CD4+ T	CD4+ Tn
TTTY10	is_ti	0.281151	ns	0.208148	0.304878	T/ILC	CD4+ T	CD4+ Tn
PSMB2	is_ti	-0.0727697	ns	0.208533	0.305413	T/ILC	CD4+ T	CD4+ Tn
WDR18	is_ti	-0.163644	ns	0.208588	0.305463	T/ILC	CD4+ T	CD4+ Tn
AC009119.2	is_ti	-0.239664	ns	0.208675	0.305561	T/ILC	CD4+ T	CD4+ Tn
MT-ND6	is_ti	0.159553	ns	0.2087	0.305569	T/ILC	CD4+ T	CD4+ Tn
MTCH2	is_ti	-0.0965882	ns	0.208788	0.305621	T/ILC	CD4+ T	CD4+ Tn
STX3	is_ti	-0.244009	ns	0.20879	0.305621	T/ILC	CD4+ T	CD4+ Tn
PKP2	is_ti	0.470317	ns	0.208797	0.305621	T/ILC	CD4+ T	CD4+ Tn
DNAH9	is_ti	0.231435	ns	0.208903	0.305746	T/ILC	CD4+ T	CD4+ Tn
HMGXB3	is_ti	0.0814639	ns	0.208954	0.305792	T/ILC	CD4+ T	CD4+ Tn
HMG20B	is_ti	-0.123415	ns	0.209097	0.30597	T/ILC	CD4+ T	CD4+ Tn
CP	is_ti	-0.152834	ns	0.209117	0.30597	T/ILC	CD4+ T	CD4+ Tn
RIOK3	is_ti	-0.0879458	ns	0.209329	0.306252	T/ILC	CD4+ T	CD4+ Tn
SLC4A10	is_ti	0.286369	ns	0.209408	0.306337	T/ILC	CD4+ T	CD4+ Tn
RABEPK	is_ti	-0.083491	ns	0.20945	0.306354	T/ILC	CD4+ T	CD4+ Tn
AC242426.2	is_ti	0.127093	ns	0.20946	0.306354	T/ILC	CD4+ T	CD4+ Tn
SLC16A5	is_ti	-0.304531	ns	0.209502	0.306386	T/ILC	CD4+ T	CD4+ Tn
TMEM43	is_ti	-0.10894	ns	0.209806	0.306801	T/ILC	CD4+ T	CD4+ Tn
AC022087.1	is_ti	0.221055	ns	0.209827	0.306802	T/ILC	CD4+ T	CD4+ Tn
PIGB	is_ti	-0.0929687	ns	0.209888	0.30686	T/ILC	CD4+ T	CD4+ Tn
MAP2K4	is_ti	-0.0594379	ns	0.210125	0.307156	T/ILC	CD4+ T	CD4+ Tn
DCAF15	is_ti	0.0934484	ns	0.21013	0.307156	T/ILC	CD4+ T	CD4+ Tn
UBE2S	is_ti	0.138392	ns	0.210157	0.307163	T/ILC	CD4+ T	CD4+ Tn
NCOA7-AS1	is_ti	0.210225	ns	0.210182	0.307163	T/ILC	CD4+ T	CD4+ Tn
PPP1R13L	is_ti	0.174945	ns	0.210196	0.307163	T/ILC	CD4+ T	CD4+ Tn
TBC1D2B	is_ti	0.0854095	ns	0.210279	0.307254	T/ILC	CD4+ T	CD4+ Tn
DRAM2	is_ti	-0.0753019	ns	0.210453	0.307479	T/ILC	CD4+ T	CD4+ Tn
MED27	is_ti	-0.0879121	ns	0.210599	0.307662	T/ILC	CD4+ T	CD4+ Tn
TSNAX-DISC1	is_ti	-0.15172	ns	0.210648	0.307703	T/ILC	CD4+ T	CD4+ Tn
CENPS	is_ti	0.240949	ns	0.21069	0.307735	T/ILC	CD4+ T	CD4+ Tn
WRAP73	is_ti	-0.108755	ns	0.21072	0.307749	T/ILC	CD4+ T	CD4+ Tn
SPOCK2	is_ti	0.0582435	ns	0.210773	0.307797	T/ILC	CD4+ T	CD4+ Tn
C11orf24	is_ti	0.205054	ns	0.210913	0.307972	T/ILC	CD4+ T	CD4+ Tn
ENOX2	is_ti	-0.0999918	ns	0.210985	0.308047	T/ILC	CD4+ T	CD4+ Tn
HMBOX1	is_ti	-0.0793744	ns	0.211122	0.308217	T/ILC	CD4+ T	CD4+ Tn
ZNF330	is_ti	-0.0984733	ns	0.211345	0.308512	T/ILC	CD4+ T	CD4+ Tn
SHARPIN	is_ti	-0.084075	ns	0.211443	0.308627	T/ILC	CD4+ T	CD4+ Tn
KMT5A	is_ti	-0.104432	ns	0.211506	0.308688	T/ILC	CD4+ T	CD4+ Tn
HACD1	is_ti	0.290996	ns	0.211562	0.308741	T/ILC	CD4+ T	CD4+ Tn
BORA	is_ti	0.13186	ns	0.211604	0.308771	T/ILC	CD4+ T	CD4+ Tn
ATAT1	is_ti	0.131632	ns	0.211663	0.308827	T/ILC	CD4+ T	CD4+ Tn
CDK16	is_ti	0.13784	ns	0.211727	0.308891	T/ILC	CD4+ T	CD4+ Tn
CDK5RAP2	is_ti	-0.0703033	ns	0.212066	0.309356	T/ILC	CD4+ T	CD4+ Tn
AC079793.1	is_ti	-0.140459	ns	0.212258	0.309606	T/ILC	CD4+ T	CD4+ Tn
HIRA	is_ti	-0.115628	ns	0.212466	0.30988	T/ILC	CD4+ T	CD4+ Tn
DTX3L	is_ti	-0.10845	ns	0.212494	0.309891	T/ILC	CD4+ T	CD4+ Tn
AC136475.1	is_ti	-0.194885	ns	0.212538	0.309925	T/ILC	CD4+ T	CD4+ Tn
ZNF500	is_ti	-0.136049	ns	0.212573	0.309946	T/ILC	CD4+ T	CD4+ Tn
LRRCC1	is_ti	-0.168011	ns	0.212696	0.310096	T/ILC	CD4+ T	CD4+ Tn
FUS	is_ti	0.0490537	ns	0.212759	0.310158	T/ILC	CD4+ T	CD4+ Tn
LIPE-AS1	is_ti	0.0970469	ns	0.212808	0.310198	T/ILC	CD4+ T	CD4+ Tn
AC117944.1	is_ti	0.322271	ns	0.21295	0.310376	T/ILC	CD4+ T	CD4+ Tn
FGF12	is_ti	0.296844	ns	0.213048	0.310471	T/ILC	CD4+ T	CD4+ Tn
AC097376.2	is_ti	-0.0957373	ns	0.213057	0.310471	T/ILC	CD4+ T	CD4+ Tn
UQCC2	is_ti	0.098195	ns	0.213322	0.310828	T/ILC	CD4+ T	CD4+ Tn
AL023584.2	is_ti	0.16274	ns	0.213503	0.311062	T/ILC	CD4+ T	CD4+ Tn
TRIOBP	is_ti	0.144835	ns	0.213571	0.31113	T/ILC	CD4+ T	CD4+ Tn
VPS54	is_ti	0.0805543	ns	0.213678	0.311238	T/ILC	CD4+ T	CD4+ Tn
H1F0	is_ti	-0.517771	ns	0.213686	0.311238	T/ILC	CD4+ T	CD4+ Tn
ARF3	is_ti	-0.135881	ns	0.213706	0.311238	T/ILC	CD4+ T	CD4+ Tn
FAM83H	is_ti	-0.305859	ns	0.213866	0.31144	T/ILC	CD4+ T	CD4+ Tn
DEAF1	is_ti	0.0891682	ns	0.213901	0.311461	T/ILC	CD4+ T	CD4+ Tn
ERCC6L	is_ti	-0.151932	ns	0.214171	0.311823	T/ILC	CD4+ T	CD4+ Tn
GRPEL2	is_ti	-0.13223	ns	0.21436	0.312069	T/ILC	CD4+ T	CD4+ Tn
CDC26	is_ti	-0.0753847	ns	0.214531	0.312287	T/ILC	CD4+ T	CD4+ Tn
PICALM	is_ti	-0.079963	ns	0.214568	0.312312	T/ILC	CD4+ T	CD4+ Tn
PIGK	is_ti	-0.0705723	ns	0.214659	0.312414	T/ILC	CD4+ T	CD4+ Tn
SYNE1	is_ti	-0.0696106	ns	0.214746	0.312511	T/ILC	CD4+ T	CD4+ Tn
TOM1	is_ti	0.113997	ns	0.214775	0.312522	T/ILC	CD4+ T	CD4+ Tn
PTPN14	is_ti	0.222417	ns	0.21488	0.312645	T/ILC	CD4+ T	CD4+ Tn
ADAP1	is_ti	-0.336637	ns	0.214965	0.312739	T/ILC	CD4+ T	CD4+ Tn
TAF7	is_ti	-0.0674074	ns	0.215006	0.312754	T/ILC	CD4+ T	CD4+ Tn
TUBG2	is_ti	0.158996	ns	0.215017	0.312754	T/ILC	CD4+ T	CD4+ Tn
ASB14	is_ti	-0.145311	ns	0.215069	0.312799	T/ILC	CD4+ T	CD4+ Tn
PUM3	is_ti	0.0603878	ns	0.215089	0.312799	T/ILC	CD4+ T	CD4+ Tn
PTGFRN	is_ti	0.403206	ns	0.215226	0.312968	T/ILC	CD4+ T	CD4+ Tn
RAD54B	is_ti	0.186452	ns	0.215279	0.313014	T/ILC	CD4+ T	CD4+ Tn
AUP1	is_ti	-0.100221	ns	0.215514	0.313326	T/ILC	CD4+ T	CD4+ Tn
TNRC6C	is_ti	-0.0671407	ns	0.215558	0.313359	T/ILC	CD4+ T	CD4+ Tn
MDM2	is_ti	-0.0708171	ns	0.215583	0.313366	T/ILC	CD4+ T	CD4+ Tn
SDF4	is_ti	0.0922487	ns	0.215702	0.313497	T/ILC	CD4+ T	CD4+ Tn
PDE12	is_ti	-0.0960333	ns	0.215715	0.313497	T/ILC	CD4+ T	CD4+ Tn
APOA1	is_ti	0.373591	ns	0.215891	0.313723	T/ILC	CD4+ T	CD4+ Tn
PIGM	is_ti	0.10904	ns	0.216033	0.313892	T/ILC	CD4+ T	CD4+ Tn
MCTP2	is_ti	-0.130905	ns	0.216087	0.313892	T/ILC	CD4+ T	CD4+ Tn
NDOR1	is_ti	0.116972	ns	0.21609	0.313892	T/ILC	CD4+ T	CD4+ Tn
ZNF778	is_ti	0.133033	ns	0.216106	0.313892	T/ILC	CD4+ T	CD4+ Tn
RFC3	is_ti	-0.107927	ns	0.216112	0.313892	T/ILC	CD4+ T	CD4+ Tn
C19orf66	is_ti	0.107331	ns	0.216139	0.313902	T/ILC	CD4+ T	CD4+ Tn
ANKAR	is_ti	-0.0761958	ns	0.216214	0.31398	T/ILC	CD4+ T	CD4+ Tn
AC009226.1	is_ti	-0.179065	ns	0.216261	0.314018	T/ILC	CD4+ T	CD4+ Tn
MICU3	is_ti	-0.104989	ns	0.216331	0.314088	T/ILC	CD4+ T	CD4+ Tn
LIG1	is_ti	-0.104042	ns	0.216369	0.314088	T/ILC	CD4+ T	CD4+ Tn
AC107464.3	is_ti	-0.194871	ns	0.216371	0.314088	T/ILC	CD4+ T	CD4+ Tn
SEPHS2	is_ti	0.0898719	ns	0.216551	0.314319	T/ILC	CD4+ T	CD4+ Tn
LIPC	is_ti	-0.259765	ns	0.21663	0.314403	T/ILC	CD4+ T	CD4+ Tn
TMED7	is_ti	0.107993	ns	0.216662	0.314419	T/ILC	CD4+ T	CD4+ Tn
ARRDC1-AS1	is_ti	0.123059	ns	0.216792	0.314577	T/ILC	CD4+ T	CD4+ Tn
MASTL	is_ti	0.149457	ns	0.21691	0.314719	T/ILC	CD4+ T	CD4+ Tn
DDX60L	is_ti	-0.0798827	ns	0.216956	0.314755	T/ILC	CD4+ T	CD4+ Tn
FRAT1	is_ti	-0.14703	ns	0.217043	0.314852	T/ILC	CD4+ T	CD4+ Tn
RRP9	is_ti	-0.125115	ns	0.21726	0.315136	T/ILC	CD4+ T	CD4+ Tn
TRIB3	is_ti	0.167204	ns	0.217315	0.315176	T/ILC	CD4+ T	CD4+ Tn
CHAF1B	is_ti	0.231444	ns	0.217329	0.315176	T/ILC	CD4+ T	CD4+ Tn
NT5E	is_ti	0.23836	ns	0.217601	0.315539	T/ILC	CD4+ T	CD4+ Tn
FAM83D	is_ti	0.275753	ns	0.217657	0.315563	T/ILC	CD4+ T	CD4+ Tn
PFKM	is_ti	-0.171811	ns	0.217677	0.315563	T/ILC	CD4+ T	CD4+ Tn
CENPP	is_ti	-0.153608	ns	0.21768	0.315563	T/ILC	CD4+ T	CD4+ Tn
CDAN1	is_ti	-0.143291	ns	0.217828	0.315748	T/ILC	CD4+ T	CD4+ Tn
CCDC102B	is_ti	-0.125941	ns	0.217983	0.315942	T/ILC	CD4+ T	CD4+ Tn
MRPL10	is_ti	-0.116056	ns	0.218552	0.316705	T/ILC	CD4+ T	CD4+ Tn
PODXL2	is_ti	0.215462	ns	0.218572	0.316705	T/ILC	CD4+ T	CD4+ Tn
STAT2	is_ti	-0.111247	ns	0.218588	0.316705	T/ILC	CD4+ T	CD4+ Tn
ANKRD7	is_ti	0.340589	ns	0.218594	0.316705	T/ILC	CD4+ T	CD4+ Tn
PODXL	is_ti	0.222418	ns	0.219013	0.317282	T/ILC	CD4+ T	CD4+ Tn
SLC35D2	is_ti	-0.141746	ns	0.219181	0.317494	T/ILC	CD4+ T	CD4+ Tn
AC008467.1	is_ti	-0.160247	ns	0.219402	0.317784	T/ILC	CD4+ T	CD4+ Tn
SELENOT	is_ti	0.0557315	ns	0.219468	0.31785	T/ILC	CD4+ T	CD4+ Tn
HNRNPA1L2	is_ti	-0.175169	ns	0.219605	0.318018	T/ILC	CD4+ T	CD4+ Tn
ZNF212	is_ti	-0.12026	ns	0.219635	0.318031	T/ILC	CD4+ T	CD4+ Tn
C21orf62	is_ti	0.176842	ns	0.21967	0.318051	T/ILC	CD4+ T	CD4+ Tn
IFIH1	is_ti	-0.105022	ns	0.219794	0.318182	T/ILC	CD4+ T	CD4+ Tn
GATB	is_ti	-0.113448	ns	0.219803	0.318182	T/ILC	CD4+ T	CD4+ Tn
B3GALT6	is_ti	-0.132091	ns	0.219852	0.318222	T/ILC	CD4+ T	CD4+ Tn
MAU2	is_ti	-0.0842187	ns	0.220103	0.318555	T/ILC	CD4+ T	CD4+ Tn
CCDC71L	is_ti	-0.149258	ns	0.220203	0.318669	T/ILC	CD4+ T	CD4+ Tn
FADD	is_ti	0.112329	ns	0.220264	0.318706	T/ILC	CD4+ T	CD4+ Tn
PPM1E	is_ti	0.201157	ns	0.220271	0.318706	T/ILC	CD4+ T	CD4+ Tn
MMAB	is_ti	-0.0938568	ns	0.220354	0.318785	T/ILC	CD4+ T	CD4+ Tn
MANF	is_ti	0.11196	ns	0.220367	0.318785	T/ILC	CD4+ T	CD4+ Tn
ASAH1	is_ti	0.291145	ns	0.220457	0.318883	T/ILC	CD4+ T	CD4+ Tn
ADAM17	is_ti	-0.0781773	ns	0.220597	0.319056	T/ILC	CD4+ T	CD4+ Tn
CEP104	is_ti	0.0696435	ns	0.220807	0.319329	T/ILC	CD4+ T	CD4+ Tn
CHST7	is_ti	0.197639	ns	0.220898	0.31943	T/ILC	CD4+ T	CD4+ Tn
OR4D1	is_ti	0.146077	ns	0.220923	0.319435	T/ILC	CD4+ T	CD4+ Tn
KCNAB1	is_ti	-0.179577	ns	0.220961	0.319459	T/ILC	CD4+ T	CD4+ Tn
BEND5	is_ti	-0.203298	ns	0.221176	0.31974	T/ILC	CD4+ T	CD4+ Tn
LRRC61	is_ti	0.170089	ns	0.221258	0.319828	T/ILC	CD4+ T	CD4+ Tn
RHOXF1-AS1	is_ti	-0.229759	ns	0.221448	0.320072	T/ILC	CD4+ T	CD4+ Tn
AL669831.5	is_ti	-0.1115	ns	0.221637	0.320315	T/ILC	CD4+ T	CD4+ Tn
AC090971.2	is_ti	-0.146793	ns	0.221811	0.320536	T/ILC	CD4+ T	CD4+ Tn
RIT1	is_ti	0.11614	ns	0.221904	0.320639	T/ILC	CD4+ T	CD4+ Tn
PARP2	is_ti	-0.132023	ns	0.221974	0.320709	T/ILC	CD4+ T	CD4+ Tn
AMZ1	is_ti	0.164258	ns	0.222	0.320717	T/ILC	CD4+ T	CD4+ Tn
RBBP4	is_ti	-0.0488008	ns	0.222169	0.320915	T/ILC	CD4+ T	CD4+ Tn
CLCN3	is_ti	0.0650743	ns	0.22218	0.320915	T/ILC	CD4+ T	CD4+ Tn
RAC1	is_ti	-0.0834079	ns	0.222326	0.321094	T/ILC	CD4+ T	CD4+ Tn
EXOSC1	is_ti	0.0662431	ns	0.222383	0.321137	T/ILC	CD4+ T	CD4+ Tn
SND1	is_ti	-0.0629324	ns	0.222397	0.321137	T/ILC	CD4+ T	CD4+ Tn
ARFIP2	is_ti	-0.126038	ns	0.222484	0.321231	T/ILC	CD4+ T	CD4+ Tn
TM9SF2	is_ti	0.0587825	ns	0.222508	0.321235	T/ILC	CD4+ T	CD4+ Tn
ZNHIT2	is_ti	-0.159512	ns	0.222561	0.321281	T/ILC	CD4+ T	CD4+ Tn
CAPS2	is_ti	-0.155352	ns	0.22267	0.321407	T/ILC	CD4+ T	CD4+ Tn
LSS	is_ti	-0.127168	ns	0.222731	0.321464	T/ILC	CD4+ T	CD4+ Tn
ENPP4	is_ti	0.134841	ns	0.222778	0.321499	T/ILC	CD4+ T	CD4+ Tn
CTNNBIP1	is_ti	0.119142	ns	0.222797	0.321499	T/ILC	CD4+ T	CD4+ Tn
TAF1	is_ti	-0.0738943	ns	0.222848	0.321541	T/ILC	CD4+ T	CD4+ Tn
TIPRL	is_ti	0.0617794	ns	0.222885	0.321564	T/ILC	CD4+ T	CD4+ Tn
ZBED1	is_ti	-0.129446	ns	0.222935	0.321605	T/ILC	CD4+ T	CD4+ Tn
SLC4A5	is_ti	-0.211094	ns	0.222963	0.321615	T/ILC	CD4+ T	CD4+ Tn
DDX23	is_ti	0.0781196	ns	0.223259	0.322011	T/ILC	CD4+ T	CD4+ Tn
NDRG2	is_ti	-0.47121	ns	0.223455	0.322263	T/ILC	CD4+ T	CD4+ Tn
ZNF793	is_ti	-0.137982	ns	0.223478	0.322265	T/ILC	CD4+ T	CD4+ Tn
RIOK1	is_ti	0.082473	ns	0.223796	0.322692	T/ILC	CD4+ T	CD4+ Tn
EPHA1-AS1	is_ti	0.131244	ns	0.224161	0.323188	T/ILC	CD4+ T	CD4+ Tn
CBFA2T2	is_ti	-0.0843333	ns	0.224269	0.323313	T/ILC	CD4+ T	CD4+ Tn
MPV17L2	is_ti	0.198843	ns	0.224685	0.323883	T/ILC	CD4+ T	CD4+ Tn
PPP5D1	is_ti	0.142239	ns	0.224882	0.324135	T/ILC	CD4+ T	CD4+ Tn
SLC25A17	is_ti	-0.10342	ns	0.225284	0.324683	T/ILC	CD4+ T	CD4+ Tn
ALOX5	is_ti	0.446711	ns	0.225313	0.324695	T/ILC	CD4+ T	CD4+ Tn
RAB1A	is_ti	-0.0620877	ns	0.225369	0.324745	T/ILC	CD4+ T	CD4+ Tn
ZCCHC4	is_ti	-0.0965853	ns	0.225406	0.324766	T/ILC	CD4+ T	CD4+ Tn
SP1	is_ti	0.0869338	ns	0.225564	0.324963	T/ILC	CD4+ T	CD4+ Tn
SIRT3	is_ti	0.102548	ns	0.225697	0.325123	T/ILC	CD4+ T	CD4+ Tn
SMTNL1	is_ti	0.213688	ns	0.225771	0.325199	T/ILC	CD4+ T	CD4+ Tn
TNPO2	is_ti	0.105838	ns	0.225871	0.325311	T/ILC	CD4+ T	CD4+ Tn
AC016493.1	is_ti	-0.167438	ns	0.225961	0.32541	T/ILC	CD4+ T	CD4+ Tn
AL589666.1	is_ti	0.125889	ns	0.226181	0.325697	T/ILC	CD4+ T	CD4+ Tn
AL355390.2	is_ti	0.231172	ns	0.226227	0.325732	T/ILC	CD4+ T	CD4+ Tn
LRRC8A	is_ti	-0.099306	ns	0.226434	0.325998	T/ILC	CD4+ T	CD4+ Tn
EPB41L2	is_ti	0.174888	ns	0.226648	0.326275	T/ILC	CD4+ T	CD4+ Tn
HNRNPAB	is_ti	0.092272	ns	0.226748	0.326378	T/ILC	CD4+ T	CD4+ Tn
AC097534.2	is_ti	0.213625	ns	0.226762	0.326378	T/ILC	CD4+ T	CD4+ Tn
GTF2I	is_ti	0.0539985	ns	0.226942	0.326606	T/ILC	CD4+ T	CD4+ Tn
TSPAN6	is_ti	-0.282822	ns	0.226978	0.326626	T/ILC	CD4+ T	CD4+ Tn
BX890604.1	is_ti	-0.104579	ns	0.227058	0.32671	T/ILC	CD4+ T	CD4+ Tn
AC009303.2	is_ti	0.181061	ns	0.227116	0.326749	T/ILC	CD4+ T	CD4+ Tn
FTSJ3	is_ti	0.0919985	ns	0.227152	0.326749	T/ILC	CD4+ T	CD4+ Tn
TYMS	is_ti	-0.25042	ns	0.227166	0.326749	T/ILC	CD4+ T	CD4+ Tn
ZNF225	is_ti	0.127634	ns	0.227172	0.326749	T/ILC	CD4+ T	CD4+ Tn
ZCCHC8	is_ti	0.0818769	ns	0.227273	0.326849	T/ILC	CD4+ T	CD4+ Tn
GEMIN2	is_ti	-0.107345	ns	0.227285	0.326849	T/ILC	CD4+ T	CD4+ Tn
AC097662.1	is_ti	0.186014	ns	0.227307	0.32685	T/ILC	CD4+ T	CD4+ Tn
XRCC1	is_ti	0.102188	ns	0.227351	0.326882	T/ILC	CD4+ T	CD4+ Tn
COMMD10	is_ti	-0.0692187	ns	0.22765	0.327266	T/ILC	CD4+ T	CD4+ Tn
TRUB1	is_ti	0.105752	ns	0.227683	0.327266	T/ILC	CD4+ T	CD4+ Tn
FTSJ1	is_ti	-0.0981336	ns	0.227683	0.327266	T/ILC	CD4+ T	CD4+ Tn
HDAC2	is_ti	-0.0572469	ns	0.227767	0.327355	T/ILC	CD4+ T	CD4+ Tn
ARMC6	is_ti	-0.135353	ns	0.227918	0.327541	T/ILC	CD4+ T	CD4+ Tn
CPAMD8	is_ti	0.414343	ns	0.227989	0.327611	T/ILC	CD4+ T	CD4+ Tn
STT3A-AS1	is_ti	0.145194	ns	0.228053	0.327672	T/ILC	CD4+ T	CD4+ Tn
AC139887.4	is_ti	0.207761	ns	0.228088	0.327691	T/ILC	CD4+ T	CD4+ Tn
FAM111A-DT	is_ti	0.139008	ns	0.228182	0.327796	T/ILC	CD4+ T	CD4+ Tn
SCART1	is_ti	-0.211595	ns	0.228207	0.3278	T/ILC	CD4+ T	CD4+ Tn
AC010175.1	is_ti	-0.235263	ns	0.228287	0.327884	T/ILC	CD4+ T	CD4+ Tn
AC009365.3	is_ti	-0.229655	ns	0.228318	0.327897	T/ILC	CD4+ T	CD4+ Tn
SLC9A6	is_ti	-0.0961906	ns	0.228405	0.327982	T/ILC	CD4+ T	CD4+ Tn
CDH26	is_ti	0.172351	ns	0.228444	0.327982	T/ILC	CD4+ T	CD4+ Tn
ZNF28	is_ti	0.106529	ns	0.22846	0.327982	T/ILC	CD4+ T	CD4+ Tn
SLC44A5	is_ti	-0.354017	ns	0.228464	0.327982	T/ILC	CD4+ T	CD4+ Tn
AC012568.1	is_ti	0.239429	ns	0.228601	0.328147	T/ILC	CD4+ T	CD4+ Tn
RASSF1	is_ti	0.0943003	ns	0.22866	0.328201	T/ILC	CD4+ T	CD4+ Tn
KLHL34	is_ti	-0.180322	ns	0.22873	0.32827	T/ILC	CD4+ T	CD4+ Tn
ZNF426	is_ti	0.0884085	ns	0.228815	0.328362	T/ILC	CD4+ T	CD4+ Tn
ZNF8	is_ti	-0.137358	ns	0.22894	0.32851	T/ILC	CD4+ T	CD4+ Tn
CR381653.1	is_ti	-0.210718	ns	0.22902	0.328593	T/ILC	CD4+ T	CD4+ Tn
ACTA2	is_ti	-0.145315	ns	0.229057	0.328614	T/ILC	CD4+ T	CD4+ Tn
LLGL1	is_ti	0.22341	ns	0.229294	0.328924	T/ILC	CD4+ T	CD4+ Tn
HSD17B13	is_ti	0.260895	ns	0.229338	0.328956	T/ILC	CD4+ T	CD4+ Tn
STAT1	is_ti	-0.142619	ns	0.229471	0.329115	T/ILC	CD4+ T	CD4+ Tn
ZNF785	is_ti	0.0999224	ns	0.229639	0.329325	T/ILC	CD4+ T	CD4+ Tn
AC093152.1	is_ti	-0.126829	ns	0.229837	0.329553	T/ILC	CD4+ T	CD4+ Tn
TRMT10A	is_ti	0.111571	ns	0.229842	0.329553	T/ILC	CD4+ T	CD4+ Tn
ARG2	is_ti	-0.183729	ns	0.229864	0.329553	T/ILC	CD4+ T	CD4+ Tn
AC012368.1	is_ti	-0.171472	ns	0.23005	0.329789	T/ILC	CD4+ T	CD4+ Tn
ACTR8	is_ti	-0.123589	ns	0.230374	0.330221	T/ILC	CD4+ T	CD4+ Tn
EBPL	is_ti	-0.0886483	ns	0.230617	0.330539	T/ILC	CD4+ T	CD4+ Tn
AL109811.1	is_ti	0.129208	ns	0.23071	0.330641	T/ILC	CD4+ T	CD4+ Tn
RMDN1	is_ti	-0.0621609	ns	0.230803	0.330743	T/ILC	CD4+ T	CD4+ Tn
SSX2IP	is_ti	0.138717	ns	0.230881	0.330823	T/ILC	CD4+ T	CD4+ Tn
SOWAHD	is_ti	0.275399	ns	0.231032	0.331008	T/ILC	CD4+ T	CD4+ Tn
MRPL27	is_ti	0.0884019	ns	0.231281	0.331333	T/ILC	CD4+ T	CD4+ Tn
POP5	is_ti	0.080232	ns	0.231332	0.331369	T/ILC	CD4+ T	CD4+ Tn
DDX18	is_ti	-0.0630072	ns	0.23135	0.331369	T/ILC	CD4+ T	CD4+ Tn
GMFG	is_ti	-0.0583077	ns	0.231435	0.331459	T/ILC	CD4+ T	CD4+ Tn
PHB	is_ti	-0.0962856	ns	0.231469	0.331476	T/ILC	CD4+ T	CD4+ Tn
PHACTR4	is_ti	-0.0728022	ns	0.231563	0.33158	T/ILC	CD4+ T	CD4+ Tn
ECSIT	is_ti	-0.0961608	ns	0.231624	0.331636	T/ILC	CD4+ T	CD4+ Tn
SLC25A38	is_ti	-0.0905468	ns	0.231766	0.331808	T/ILC	CD4+ T	CD4+ Tn
AC004148.2	is_ti	0.183687	ns	0.231826	0.331861	T/ILC	CD4+ T	CD4+ Tn
ANKS1B	is_ti	0.259834	ns	0.231972	0.332039	T/ILC	CD4+ T	CD4+ Tn
KDELC2	is_ti	0.132654	ns	0.232108	0.332202	T/ILC	CD4+ T	CD4+ Tn
FZD3	is_ti	0.152462	ns	0.232219	0.332329	T/ILC	CD4+ T	CD4+ Tn
ABHD4	is_ti	0.200594	ns	0.232332	0.332441	T/ILC	CD4+ T	CD4+ Tn
ZNF552	is_ti	0.0871005	ns	0.232341	0.332441	T/ILC	CD4+ T	CD4+ Tn
PGK1	is_ti	0.0648396	ns	0.232433	0.332542	T/ILC	CD4+ T	CD4+ Tn
GPR180	is_ti	0.110092	ns	0.23247	0.332563	T/ILC	CD4+ T	CD4+ Tn
ARMH4	is_ti	-0.0847036	ns	0.232557	0.332656	T/ILC	CD4+ T	CD4+ Tn
AC245297.2	is_ti	0.222686	ns	0.232757	0.33291	T/ILC	CD4+ T	CD4+ Tn
KYAT3	is_ti	-0.0843489	ns	0.233109	0.333356	T/ILC	CD4+ T	CD4+ Tn
RAPGEF4	is_ti	0.225855	ns	0.233113	0.333356	T/ILC	CD4+ T	CD4+ Tn
MRPS23	is_ti	-0.0826452	ns	0.233222	0.33346	T/ILC	CD4+ T	CD4+ Tn
KCMF1	is_ti	-0.0647864	ns	0.23323	0.33346	T/ILC	CD4+ T	CD4+ Tn
CGGBP1	is_ti	0.0590933	ns	0.233365	0.333622	T/ILC	CD4+ T	CD4+ Tn
FCHO2	is_ti	0.292525	ns	0.233482	0.333757	T/ILC	CD4+ T	CD4+ Tn
AL080250.1	is_ti	0.134289	ns	0.233785	0.334159	T/ILC	CD4+ T	CD4+ Tn
AC079193.2	is_ti	-0.186027	ns	0.233841	0.334207	T/ILC	CD4+ T	CD4+ Tn
LANCL1-AS1	is_ti	0.146797	ns	0.233963	0.334336	T/ILC	CD4+ T	CD4+ Tn
DAZAP1	is_ti	-0.0713868	ns	0.233975	0.334336	T/ILC	CD4+ T	CD4+ Tn
FBP1	is_ti	-0.611823	ns	0.234059	0.334424	T/ILC	CD4+ T	CD4+ Tn
MARK2	is_ti	0.0725951	ns	0.234127	0.33449	T/ILC	CD4+ T	CD4+ Tn
BCL2L13	is_ti	0.0707758	ns	0.234198	0.334559	T/ILC	CD4+ T	CD4+ Tn
DCAKD	is_ti	0.0855925	ns	0.234309	0.334686	T/ILC	CD4+ T	CD4+ Tn
COA5	is_ti	-0.0883507	ns	0.234384	0.334762	T/ILC	CD4+ T	CD4+ Tn
AL158207.2	is_ti	0.177769	ns	0.234488	0.334878	T/ILC	CD4+ T	CD4+ Tn
LPAR3	is_ti	0.37446	ns	0.234617	0.33503	T/ILC	CD4+ T	CD4+ Tn
GPR34	is_ti	-0.163764	ns	0.234657	0.335056	T/ILC	CD4+ T	CD4+ Tn
AC027097.1	is_ti	-0.120648	ns	0.234909	0.335384	T/ILC	CD4+ T	CD4+ Tn
KIFC2	is_ti	0.239509	ns	0.235222	0.3358	T/ILC	CD4+ T	CD4+ Tn
C3orf20	is_ti	-0.2101	ns	0.235253	0.335812	T/ILC	CD4+ T	CD4+ Tn
ATP6V0E1	is_ti	0.05244	ns	0.235368	0.335944	T/ILC	CD4+ T	CD4+ Tn
ZNF195	is_ti	0.0775757	ns	0.235565	0.336193	T/ILC	CD4+ T	CD4+ Tn
VPS29	is_ti	-0.0648026	ns	0.235608	0.336224	T/ILC	CD4+ T	CD4+ Tn
AC124319.2	is_ti	0.111915	ns	0.235856	0.336545	T/ILC	CD4+ T	CD4+ Tn
HSPA4	is_ti	0.05229	ns	0.236131	0.336906	T/ILC	CD4+ T	CD4+ Tn
MYO15B	is_ti	-0.163218	ns	0.236232	0.337012	T/ILC	CD4+ T	CD4+ Tn
MAP3K21	is_ti	-0.325171	ns	0.23625	0.337012	T/ILC	CD4+ T	CD4+ Tn
PPID	is_ti	0.0605798	ns	0.236551	0.337409	T/ILC	CD4+ T	CD4+ Tn
TACO1	is_ti	-0.12307	ns	0.236697	0.337567	T/ILC	CD4+ T	CD4+ Tn
DHX57	is_ti	-0.10742	ns	0.236723	0.337567	T/ILC	CD4+ T	CD4+ Tn
TBPL1	is_ti	-0.0726141	ns	0.236728	0.337567	T/ILC	CD4+ T	CD4+ Tn
STAU1	is_ti	0.0578806	ns	0.236757	0.337576	T/ILC	CD4+ T	CD4+ Tn
CCDC146	is_ti	-0.0958574	ns	0.236962	0.337835	T/ILC	CD4+ T	CD4+ Tn
EXOSC2	is_ti	-0.10821	ns	0.237051	0.337905	T/ILC	CD4+ T	CD4+ Tn
BRD2	is_ti	-0.0730389	ns	0.237055	0.337905	T/ILC	CD4+ T	CD4+ Tn
TNIK	is_ti	0.0632832	ns	0.237092	0.337925	T/ILC	CD4+ T	CD4+ Tn
HBS1L	is_ti	0.0540469	ns	0.237198	0.338044	T/ILC	CD4+ T	CD4+ Tn
PINX1	is_ti	-0.208894	ns	0.237326	0.33819	T/ILC	CD4+ T	CD4+ Tn
CCT5	is_ti	0.0819571	ns	0.237345	0.33819	T/ILC	CD4+ T	CD4+ Tn
DCBLD1	is_ti	-0.149785	ns	0.237469	0.338334	T/ILC	CD4+ T	CD4+ Tn
FUT11	is_ti	-0.111286	ns	0.237664	0.33856	T/ILC	CD4+ T	CD4+ Tn
C8orf82	is_ti	-0.127353	ns	0.237672	0.33856	T/ILC	CD4+ T	CD4+ Tn
AP000943.3	is_ti	0.237722	ns	0.237756	0.338647	T/ILC	CD4+ T	CD4+ Tn
PRB2	is_ti	0.20649	ns	0.237794	0.33867	T/ILC	CD4+ T	CD4+ Tn
DNAJC4	is_ti	-0.113476	ns	0.23788	0.33876	T/ILC	CD4+ T	CD4+ Tn
AC005154.5	is_ti	0.212661	ns	0.238015	0.338922	T/ILC	CD4+ T	CD4+ Tn
AC008894.2	is_ti	0.213323	ns	0.238188	0.339105	T/ILC	CD4+ T	CD4+ Tn
GARS	is_ti	-0.0733514	ns	0.238195	0.339105	T/ILC	CD4+ T	CD4+ Tn
LINC02316	is_ti	-0.129762	ns	0.238212	0.339105	T/ILC	CD4+ T	CD4+ Tn
OFD1	is_ti	0.0617417	ns	0.238335	0.339218	T/ILC	CD4+ T	CD4+ Tn
TDP1	is_ti	0.0817736	ns	0.23834	0.339218	T/ILC	CD4+ T	CD4+ Tn
SP110	is_ti	0.0687691	ns	0.238358	0.339218	T/ILC	CD4+ T	CD4+ Tn
ZNF319	is_ti	0.166244	ns	0.238451	0.339318	T/ILC	CD4+ T	CD4+ Tn
AC022706.1	is_ti	-0.163196	ns	0.238507	0.339366	T/ILC	CD4+ T	CD4+ Tn
AL513327.1	is_ti	0.163406	ns	0.23879	0.339736	T/ILC	CD4+ T	CD4+ Tn
FIGNL1	is_ti	0.133409	ns	0.238873	0.339823	T/ILC	CD4+ T	CD4+ Tn
ANAPC11	is_ti	-0.0862515	ns	0.239	0.339971	T/ILC	CD4+ T	CD4+ Tn
ACSF2	is_ti	0.158812	ns	0.239134	0.340129	T/ILC	CD4+ T	CD4+ Tn
CWC27	is_ti	-0.0641072	ns	0.239158	0.340131	T/ILC	CD4+ T	CD4+ Tn
ATL2	is_ti	-0.0720881	ns	0.23932	0.34033	T/ILC	CD4+ T	CD4+ Tn
KIAA0556	is_ti	0.132723	ns	0.239343	0.340331	T/ILC	CD4+ T	CD4+ Tn
SETD2	is_ti	-0.0556949	ns	0.239369	0.340336	T/ILC	CD4+ T	CD4+ Tn
SMURF1	is_ti	0.106012	ns	0.240097	0.341338	T/ILC	CD4+ T	CD4+ Tn
LINC01473	is_ti	-0.121658	ns	0.24012	0.341339	T/ILC	CD4+ T	CD4+ Tn
FCGRT	is_ti	-0.641015	ns	0.240254	0.341424	T/ILC	CD4+ T	CD4+ Tn
RETREG2	is_ti	-0.096953	ns	0.240256	0.341424	T/ILC	CD4+ T	CD4+ Tn
AC005304.3	is_ti	0.197323	ns	0.240267	0.341424	T/ILC	CD4+ T	CD4+ Tn
AC099669.1	is_ti	0.129797	ns	0.24027	0.341424	T/ILC	CD4+ T	CD4+ Tn
VPS41	is_ti	-0.0816323	ns	0.240903	0.342291	T/ILC	CD4+ T	CD4+ Tn
ERRFI1	is_ti	-0.298054	ns	0.240989	0.342381	T/ILC	CD4+ T	CD4+ Tn
APBA1	is_ti	-0.288162	ns	0.241076	0.342472	T/ILC	CD4+ T	CD4+ Tn
UBA5	is_ti	0.0745981	ns	0.241349	0.342827	T/ILC	CD4+ T	CD4+ Tn
TBCE-1	is_ti	-0.150605	ns	0.241428	0.342908	T/ILC	CD4+ T	CD4+ Tn
TMEM19	is_ti	0.117423	ns	0.241588	0.343098	T/ILC	CD4+ T	CD4+ Tn
AL049650.1	is_ti	0.198202	ns	0.241608	0.343098	T/ILC	CD4+ T	CD4+ Tn
MIEF2	is_ti	-0.165862	ns	0.24224	0.343933	T/ILC	CD4+ T	CD4+ Tn
ITPKB	is_ti	0.0607275	ns	0.242241	0.343933	T/ILC	CD4+ T	CD4+ Tn
ZPR1	is_ti	-0.0903527	ns	0.242368	0.344077	T/ILC	CD4+ T	CD4+ Tn
RB1	is_ti	0.0564533	ns	0.242388	0.344077	T/ILC	CD4+ T	CD4+ Tn
ZFP36L2	is_ti	0.0754415	ns	0.242637	0.344398	T/ILC	CD4+ T	CD4+ Tn
AL672277.1	is_ti	0.233442	ns	0.242721	0.344485	T/ILC	CD4+ T	CD4+ Tn
UGDH	is_ti	-0.179496	ns	0.242857	0.34464	T/ILC	CD4+ T	CD4+ Tn
MICALL1	is_ti	0.130241	ns	0.242898	0.34464	T/ILC	CD4+ T	CD4+ Tn
AC005884.1	is_ti	-0.185469	ns	0.242899	0.34464	T/ILC	CD4+ T	CD4+ Tn
MRPL39	is_ti	-0.0971598	ns	0.243247	0.345102	T/ILC	CD4+ T	CD4+ Tn
BTBD10	is_ti	-0.0574499	ns	0.243297	0.34514	T/ILC	CD4+ T	CD4+ Tn
ZNF382	is_ti	0.118215	ns	0.243337	0.345141	T/ILC	CD4+ T	CD4+ Tn
CNIH3	is_ti	0.122101	ns	0.243352	0.345141	T/ILC	CD4+ T	CD4+ Tn
AL359962.2	is_ti	-0.222336	ns	0.243367	0.345141	T/ILC	CD4+ T	CD4+ Tn
LIN37	is_ti	0.248779	ns	0.243471	0.345256	T/ILC	CD4+ T	CD4+ Tn
BORCS7	is_ti	-0.0892243	ns	0.243582	0.345381	T/ILC	CD4+ T	CD4+ Tn
EXOC1	is_ti	-0.0591203	ns	0.243734	0.345565	T/ILC	CD4+ T	CD4+ Tn
TEF	is_ti	-0.198491	ns	0.244007	0.345919	T/ILC	CD4+ T	CD4+ Tn
PLEKHM1	is_ti	-0.0770089	ns	0.24403	0.345919	T/ILC	CD4+ T	CD4+ Tn
KLHL11	is_ti	0.14558	ns	0.244109	0.345999	T/ILC	CD4+ T	CD4+ Tn
TAPT1-AS1	is_ti	-0.104378	ns	0.244393	0.346368	T/ILC	CD4+ T	CD4+ Tn
CCDC117	is_ti	0.0846273	ns	0.24443	0.346368	T/ILC	CD4+ T	CD4+ Tn
PGM5	is_ti	0.326068	ns	0.244439	0.346368	T/ILC	CD4+ T	CD4+ Tn
PHYKPL	is_ti	0.0622713	ns	0.244469	0.346378	T/ILC	CD4+ T	CD4+ Tn
LINC00630	is_ti	-0.152372	ns	0.244552	0.346464	T/ILC	CD4+ T	CD4+ Tn
GPAA1	is_ti	0.12748	ns	0.244703	0.346646	T/ILC	CD4+ T	CD4+ Tn
FBXO15	is_ti	0.177004	ns	0.244784	0.346727	T/ILC	CD4+ T	CD4+ Tn
HINT3	is_ti	0.091838	ns	0.244846	0.346783	T/ILC	CD4+ T	CD4+ Tn
TTC5	is_ti	-0.0795132	ns	0.245031	0.347013	T/ILC	CD4+ T	CD4+ Tn
SAMD12-AS1	is_ti	0.366284	ns	0.245088	0.34706	T/ILC	CD4+ T	CD4+ Tn
CCT4	is_ti	-0.0506524	ns	0.245149	0.347114	T/ILC	CD4+ T	CD4+ Tn
CDIP1	is_ti	-0.109208	ns	0.245318	0.347321	T/ILC	CD4+ T	CD4+ Tn
TRAPPC12	is_ti	0.0746546	ns	0.245691	0.347817	T/ILC	CD4+ T	CD4+ Tn
DUSP8	is_ti	0.298066	ns	0.245791	0.347925	T/ILC	CD4+ T	CD4+ Tn
AC002310.4	is_ti	0.162469	ns	0.245828	0.347944	T/ILC	CD4+ T	CD4+ Tn
SOX8	is_ti	0.229583	ns	0.245947	0.348081	T/ILC	CD4+ T	CD4+ Tn
MTX2	is_ti	0.071165	ns	0.246097	0.348244	T/ILC	CD4+ T	CD4+ Tn
CD274	is_ti	-0.17632	ns	0.246108	0.348244	T/ILC	CD4+ T	CD4+ Tn
CEP135	is_ti	-0.0743917	ns	0.246136	0.348251	T/ILC	CD4+ T	CD4+ Tn
AC009299.3	is_ti	-0.146409	ns	0.246302	0.348452	T/ILC	CD4+ T	CD4+ Tn
PHF10	is_ti	-0.0666178	ns	0.246372	0.348519	T/ILC	CD4+ T	CD4+ Tn
HDAC5	is_ti	-0.0940726	ns	0.246396	0.34852	T/ILC	CD4+ T	CD4+ Tn
DGLUCY	is_ti	0.0790507	ns	0.246552	0.348708	T/ILC	CD4+ T	CD4+ Tn
WDR25	is_ti	-0.114092	ns	0.24659	0.348729	T/ILC	CD4+ T	CD4+ Tn
PIAS3	is_ti	-0.141844	ns	0.24685	0.349065	T/ILC	CD4+ T	CD4+ Tn
USP32	is_ti	0.0659448	ns	0.246881	0.349075	T/ILC	CD4+ T	CD4+ Tn
NARFL	is_ti	0.115775	ns	0.246993	0.34918	T/ILC	CD4+ T	CD4+ Tn
C2CD2L	is_ti	0.137345	ns	0.247001	0.34918	T/ILC	CD4+ T	CD4+ Tn
PSMD2	is_ti	-0.0731367	ns	0.247055	0.349223	T/ILC	CD4+ T	CD4+ Tn
ERCC4	is_ti	-0.0841549	ns	0.247107	0.349254	T/ILC	CD4+ T	CD4+ Tn
PDGFB	is_ti	0.309187	ns	0.247123	0.349254	T/ILC	CD4+ T	CD4+ Tn
ANKEF1	is_ti	-0.16935	ns	0.247158	0.349271	T/ILC	CD4+ T	CD4+ Tn
ETV4	is_ti	0.235111	ns	0.24727	0.349397	T/ILC	CD4+ T	CD4+ Tn
POLR1A	is_ti	0.101782	ns	0.2474	0.349548	T/ILC	CD4+ T	CD4+ Tn
TCEAL1	is_ti	-0.123037	ns	0.247511	0.349652	T/ILC	CD4+ T	CD4+ Tn
SMG5	is_ti	0.0843816	ns	0.247521	0.349652	T/ILC	CD4+ T	CD4+ Tn
ALG5	is_ti	-0.0587897	ns	0.247581	0.349705	T/ILC	CD4+ T	CD4+ Tn
AC023051.1	is_ti	0.173242	ns	0.247653	0.349774	T/ILC	CD4+ T	CD4+ Tn
NUP50	is_ti	0.0602559	ns	0.248113	0.35039	T/ILC	CD4+ T	CD4+ Tn
SCLY	is_ti	0.173062	ns	0.248157	0.35042	T/ILC	CD4+ T	CD4+ Tn
METTL1	is_ti	0.167684	ns	0.248206	0.350457	T/ILC	CD4+ T	CD4+ Tn
FAF2	is_ti	0.0710128	ns	0.248455	0.350766	T/ILC	CD4+ T	CD4+ Tn
PICK1	is_ti	0.122325	ns	0.248472	0.350766	T/ILC	CD4+ T	CD4+ Tn
RBM8A	is_ti	-0.0657681	ns	0.24867	0.350967	T/ILC	CD4+ T	CD4+ Tn
CEBPB	is_ti	0.294632	ns	0.248695	0.350967	T/ILC	CD4+ T	CD4+ Tn
NAPB	is_ti	-0.107102	ns	0.248705	0.350967	T/ILC	CD4+ T	CD4+ Tn
BMPR1A	is_ti	-0.152719	ns	0.248707	0.350967	T/ILC	CD4+ T	CD4+ Tn
MTERF2	is_ti	-0.107703	ns	0.248812	0.351082	T/ILC	CD4+ T	CD4+ Tn
P4HTM	is_ti	0.086117	ns	0.248885	0.351133	T/ILC	CD4+ T	CD4+ Tn
HOXB3	is_ti	-0.238051	ns	0.248923	0.351133	T/ILC	CD4+ T	CD4+ Tn
TMEM167A	is_ti	0.0895754	ns	0.248955	0.351133	T/ILC	CD4+ T	CD4+ Tn
SNX19	is_ti	0.0858238	ns	0.248978	0.351133	T/ILC	CD4+ T	CD4+ Tn
CD44-AS1	is_ti	-0.137317	ns	0.248995	0.351133	T/ILC	CD4+ T	CD4+ Tn
AC087276.2	is_ti	0.116924	ns	0.249007	0.351133	T/ILC	CD4+ T	CD4+ Tn
ZNF235	is_ti	-0.0833888	ns	0.249011	0.351133	T/ILC	CD4+ T	CD4+ Tn
IFT52	is_ti	0.0842008	ns	0.249143	0.351286	T/ILC	CD4+ T	CD4+ Tn
AC098850.3	is_ti	0.253712	ns	0.249194	0.351325	T/ILC	CD4+ T	CD4+ Tn
LINC02018	is_ti	-0.221914	ns	0.249564	0.351814	T/ILC	CD4+ T	CD4+ Tn
TNFAIP1	is_ti	0.130188	ns	0.249827	0.352151	T/ILC	CD4+ T	CD4+ Tn
TROVE2	is_ti	-0.0537161	ns	0.24992	0.35225	T/ILC	CD4+ T	CD4+ Tn
AC104461.1	is_ti	0.147556	ns	0.249953	0.352264	T/ILC	CD4+ T	CD4+ Tn
CELF1	is_ti	-0.0550799	ns	0.250059	0.35238	T/ILC	CD4+ T	CD4+ Tn
PDXDC1	is_ti	-0.102879	ns	0.250115	0.352426	T/ILC	CD4+ T	CD4+ Tn
BLCAP	is_ti	-0.06725	ns	0.250207	0.352523	T/ILC	CD4+ T	CD4+ Tn
AC022916.1	is_ti	0.0842532	ns	0.250289	0.352605	T/ILC	CD4+ T	CD4+ Tn
HERPUD1	is_ti	-0.124057	ns	0.250377	0.352697	T/ILC	CD4+ T	CD4+ Tn
PEX3	is_ti	-0.0630058	ns	0.250446	0.35276	T/ILC	CD4+ T	CD4+ Tn
SNHG21	is_ti	-0.12543	ns	0.250471	0.352764	T/ILC	CD4+ T	CD4+ Tn
CARF	is_ti	-0.0810525	ns	0.25054	0.352828	T/ILC	CD4+ T	CD4+ Tn
ACTR3B	is_ti	-0.114243	ns	0.250716	0.353011	T/ILC	CD4+ T	CD4+ Tn
CHCHD6	is_ti	-0.0856902	ns	0.250717	0.353011	T/ILC	CD4+ T	CD4+ Tn
FAM104A	is_ti	0.0610104	ns	0.251052	0.353449	T/ILC	CD4+ T	CD4+ Tn
SYT11	is_ti	0.238098	ns	0.251156	0.353563	T/ILC	CD4+ T	CD4+ Tn
NT5C3B	is_ti	-0.102528	ns	0.251291	0.353719	T/ILC	CD4+ T	CD4+ Tn
ZFPM1	is_ti	-0.0985487	ns	0.251369	0.353797	T/ILC	CD4+ T	CD4+ Tn
TBC1D13	is_ti	-0.102427	ns	0.251707	0.354239	T/ILC	CD4+ T	CD4+ Tn
NSMAF	is_ti	-0.0709993	ns	0.251797	0.354333	T/ILC	CD4+ T	CD4+ Tn
TRAPPC11	is_ti	-0.068389	ns	0.251921	0.354475	T/ILC	CD4+ T	CD4+ Tn
MUT	is_ti	0.0917331	ns	0.252152	0.354766	T/ILC	CD4+ T	CD4+ Tn
FAM201A	is_ti	0.272904	ns	0.252302	0.354944	T/ILC	CD4+ T	CD4+ Tn
MYO5A	is_ti	0.0822417	ns	0.252329	0.354949	T/ILC	CD4+ T	CD4+ Tn
DRC3	is_ti	0.185069	ns	0.252408	0.355028	T/ILC	CD4+ T	CD4+ Tn
MED26	is_ti	0.144244	ns	0.25246	0.355068	T/ILC	CD4+ T	CD4+ Tn
PI4K2B	is_ti	-0.159386	ns	0.252526	0.355128	T/ILC	CD4+ T	CD4+ Tn
ACKR4	is_ti	-0.177663	ns	0.252608	0.355209	T/ILC	CD4+ T	CD4+ Tn
TBL2	is_ti	0.131371	ns	0.252655	0.355243	T/ILC	CD4+ T	CD4+ Tn
NRIP1	is_ti	-0.0763777	ns	0.253042	0.355698	T/ILC	CD4+ T	CD4+ Tn
RSPRY1	is_ti	-0.0829233	ns	0.253042	0.355698	T/ILC	CD4+ T	CD4+ Tn
ZNF217	is_ti	-0.0647168	ns	0.25305	0.355698	T/ILC	CD4+ T	CD4+ Tn
KDELR3	is_ti	-0.185212	ns	0.253347	0.356051	T/ILC	CD4+ T	CD4+ Tn
RAPGEF2	is_ti	-0.113556	ns	0.253348	0.356051	T/ILC	CD4+ T	CD4+ Tn
AL390957.1	is_ti	0.244993	ns	0.25353	0.356273	T/ILC	CD4+ T	CD4+ Tn
STXBP3	is_ti	-0.0591965	ns	0.253589	0.356323	T/ILC	CD4+ T	CD4+ Tn
RNF8	is_ti	-0.0935977	ns	0.253618	0.35633	T/ILC	CD4+ T	CD4+ Tn
DDX55	is_ti	-0.0686592	ns	0.253837	0.356602	T/ILC	CD4+ T	CD4+ Tn
BBIP1	is_ti	-0.0622967	ns	0.253858	0.356602	T/ILC	CD4+ T	CD4+ Tn
ALAD	is_ti	-0.104167	ns	0.25395	0.356698	T/ILC	CD4+ T	CD4+ Tn
RNF167	is_ti	0.0834622	ns	0.254209	0.357028	T/ILC	CD4+ T	CD4+ Tn
ENG	is_ti	0.116158	ns	0.254317	0.357147	T/ILC	CD4+ T	CD4+ Tn
CDK12	is_ti	-0.0470822	ns	0.254474	0.357334	T/ILC	CD4+ T	CD4+ Tn
AC099791.2	is_ti	0.226864	ns	0.254743	0.357642	T/ILC	CD4+ T	CD4+ Tn
ETNK1	is_ti	-0.0593186	ns	0.254762	0.357642	T/ILC	CD4+ T	CD4+ Tn
ATP6AP2	is_ti	0.0600418	ns	0.254778	0.357642	T/ILC	CD4+ T	CD4+ Tn
METAP1	is_ti	-0.0712193	ns	0.254788	0.357642	T/ILC	CD4+ T	CD4+ Tn
TBC1D22A	is_ti	-0.0570803	ns	0.254835	0.357674	T/ILC	CD4+ T	CD4+ Tn
SNAI3	is_ti	0.115778	ns	0.254985	0.357846	T/ILC	CD4+ T	CD4+ Tn
NMT2	is_ti	-0.073787	ns	0.255005	0.357846	T/ILC	CD4+ T	CD4+ Tn
RPL26L1	is_ti	-0.103001	ns	0.255071	0.357905	T/ILC	CD4+ T	CD4+ Tn
NATD1	is_ti	0.174332	ns	0.255454	0.35841	T/ILC	CD4+ T	CD4+ Tn
OGFOD1	is_ti	-0.0766813	ns	0.255727	0.358745	T/ILC	CD4+ T	CD4+ Tn
OAZ2	is_ti	-0.112618	ns	0.255741	0.358745	T/ILC	CD4+ T	CD4+ Tn
SETD4	is_ti	-0.106424	ns	0.255769	0.358751	T/ILC	CD4+ T	CD4+ Tn
UPF3B	is_ti	-0.0638927	ns	0.25584	0.358818	T/ILC	CD4+ T	CD4+ Tn
IRF7	is_ti	0.222976	ns	0.255924	0.358902	T/ILC	CD4+ T	CD4+ Tn
SRSF1	is_ti	-0.0636231	ns	0.256208	0.359267	T/ILC	CD4+ T	CD4+ Tn
PHF14	is_ti	-0.0537771	ns	0.256409	0.359516	T/ILC	CD4+ T	CD4+ Tn
MTERF1	is_ti	-0.0871804	ns	0.256443	0.35953	T/ILC	CD4+ T	CD4+ Tn
PDCD6IP	is_ti	-0.0535461	ns	0.256592	0.359686	T/ILC	CD4+ T	CD4+ Tn
NEURL4	is_ti	0.161361	ns	0.256602	0.359686	T/ILC	CD4+ T	CD4+ Tn
ZNF429	is_ti	0.0824163	ns	0.25668	0.359762	T/ILC	CD4+ T	CD4+ Tn
SUPT16H	is_ti	0.0556912	ns	0.256871	0.359996	T/ILC	CD4+ T	CD4+ Tn
ZNF677	is_ti	0.123334	ns	0.256973	0.360106	T/ILC	CD4+ T	CD4+ Tn
C17orf67	is_ti	0.082456	ns	0.257017	0.360134	T/ILC	CD4+ T	CD4+ Tn
AP001816.1	is_ti	0.215321	ns	0.257119	0.360222	T/ILC	CD4+ T	CD4+ Tn
CASP1	is_ti	-0.205949	ns	0.257127	0.360222	T/ILC	CD4+ T	CD4+ Tn
TMCO1	is_ti	0.069103	ns	0.257365	0.360522	T/ILC	CD4+ T	CD4+ Tn
MTFR1L	is_ti	-0.10205	ns	0.257411	0.360552	T/ILC	CD4+ T	CD4+ Tn
BROX	is_ti	0.0703197	ns	0.257467	0.360597	T/ILC	CD4+ T	CD4+ Tn
FP565260.6	is_ti	0.180801	ns	0.257597	0.360745	T/ILC	CD4+ T	CD4+ Tn
SETD1A	is_ti	-0.106081	ns	0.257675	0.360791	T/ILC	CD4+ T	CD4+ Tn
EIF3C	is_ti	0.129137	ns	0.257677	0.360791	T/ILC	CD4+ T	CD4+ Tn
AC011374.2	is_ti	0.240903	ns	0.257816	0.360952	T/ILC	CD4+ T	CD4+ Tn
DAD1	is_ti	0.0611925	ns	0.257849	0.360965	T/ILC	CD4+ T	CD4+ Tn
ALKBH6	is_ti	0.12209	ns	0.257981	0.361116	T/ILC	CD4+ T	CD4+ Tn
KIAA0825	is_ti	-0.132957	ns	0.258034	0.361157	T/ILC	CD4+ T	CD4+ Tn
ZNF384	is_ti	0.105611	ns	0.258604	0.361921	T/ILC	CD4+ T	CD4+ Tn
TUBD1	is_ti	-0.0773987	ns	0.258736	0.362073	T/ILC	CD4+ T	CD4+ Tn
STK16	is_ti	-0.115219	ns	0.258988	0.36239	T/ILC	CD4+ T	CD4+ Tn
FRG1-DT	is_ti	0.146268	ns	0.259041	0.362431	T/ILC	CD4+ T	CD4+ Tn
C11orf74	is_ti	0.230663	ns	0.259069	0.362436	T/ILC	CD4+ T	CD4+ Tn
GSKIP	is_ti	-0.146361	ns	0.259092	0.362436	T/ILC	CD4+ T	CD4+ Tn
FGD1	is_ti	0.161254	ns	0.259161	0.362499	T/ILC	CD4+ T	CD4+ Tn
NOMO1	is_ti	-0.138481	ns	0.259423	0.362783	T/ILC	CD4+ T	CD4+ Tn
UPF1	is_ti	0.0908907	ns	0.259428	0.362783	T/ILC	CD4+ T	CD4+ Tn
GOSR2	is_ti	0.0822279	ns	0.259437	0.362783	T/ILC	CD4+ T	CD4+ Tn
DLST	is_ti	-0.0633437	ns	0.259469	0.362795	T/ILC	CD4+ T	CD4+ Tn
COA4	is_ti	-0.0892592	ns	0.259637	0.36298	T/ILC	CD4+ T	CD4+ Tn
IQCB1	is_ti	0.0701751	ns	0.259653	0.36298	T/ILC	CD4+ T	CD4+ Tn
DOCK8	is_ti	0.0491009	ns	0.259674	0.36298	T/ILC	CD4+ T	CD4+ Tn
CHAC2	is_ti	0.130603	ns	0.259747	0.363049	T/ILC	CD4+ T	CD4+ Tn
PPP2R1B	is_ti	0.0842778	ns	0.25988	0.363171	T/ILC	CD4+ T	CD4+ Tn
RRP36	is_ti	0.0717147	ns	0.259883	0.363171	T/ILC	CD4+ T	CD4+ Tn
AL355488.1	is_ti	0.158821	ns	0.25993	0.363204	T/ILC	CD4+ T	CD4+ Tn
GTF2H1	is_ti	-0.0549931	ns	0.259966	0.36322	T/ILC	CD4+ T	CD4+ Tn
SYVN1	is_ti	0.126377	ns	0.260098	0.363372	T/ILC	CD4+ T	CD4+ Tn
FBXO2	is_ti	-0.183311	ns	0.260134	0.363377	T/ILC	CD4+ T	CD4+ Tn
IRS2	is_ti	-0.219658	ns	0.26015	0.363377	T/ILC	CD4+ T	CD4+ Tn
EIF1B	is_ti	-0.065844	ns	0.260247	0.363471	T/ILC	CD4+ T	CD4+ Tn
OS9	is_ti	-0.0670266	ns	0.260266	0.363471	T/ILC	CD4+ T	CD4+ Tn
VWC2L	is_ti	-0.254996	ns	0.260489	0.36375	T/ILC	CD4+ T	CD4+ Tn
AC067852.2	is_ti	0.193647	ns	0.260736	0.364061	T/ILC	CD4+ T	CD4+ Tn
TMEM60	is_ti	0.0936044	ns	0.261041	0.364453	T/ILC	CD4+ T	CD4+ Tn
NUDCD1	is_ti	-0.0826438	ns	0.261181	0.364615	T/ILC	CD4+ T	CD4+ Tn
PRNP	is_ti	0.12987	ns	0.261207	0.364617	T/ILC	CD4+ T	CD4+ Tn
PGP	is_ti	-0.0856467	ns	0.261305	0.36472	T/ILC	CD4+ T	CD4+ Tn
AC015987.1	is_ti	0.232934	ns	0.261348	0.364746	T/ILC	CD4+ T	CD4+ Tn
FAM214B	is_ti	0.264363	ns	0.261382	0.36476	T/ILC	CD4+ T	CD4+ Tn
PTGR2	is_ti	-0.153107	ns	0.261524	0.364924	T/ILC	CD4+ T	CD4+ Tn
SGPP2	is_ti	-0.208226	ns	0.261552	0.364929	T/ILC	CD4+ T	CD4+ Tn
NOC3L	is_ti	0.0722541	ns	0.261582	0.364938	T/ILC	CD4+ T	CD4+ Tn
LINC01252	is_ti	0.172559	ns	0.261627	0.364966	T/ILC	CD4+ T	CD4+ Tn
ITCH	is_ti	-0.0650106	ns	0.261725	0.365059	T/ILC	CD4+ T	CD4+ Tn
LMTK2	is_ti	-0.0755567	ns	0.261742	0.365059	T/ILC	CD4+ T	CD4+ Tn
PIGL	is_ti	0.0600975	ns	0.261825	0.365142	T/ILC	CD4+ T	CD4+ Tn
SEMA3F-AS1	is_ti	0.183277	ns	0.261989	0.365336	T/ILC	CD4+ T	CD4+ Tn
R3HCC1	is_ti	0.0851444	ns	0.262075	0.365423	T/ILC	CD4+ T	CD4+ Tn
SRP68	is_ti	-0.0784162	ns	0.262104	0.36543	T/ILC	CD4+ T	CD4+ Tn
ARMC2	is_ti	0.089873	ns	0.262425	0.365844	T/ILC	CD4+ T	CD4+ Tn
APBB2	is_ti	0.358857	ns	0.262932	0.366516	T/ILC	CD4+ T	CD4+ Tn
CCNH	is_ti	-0.0569004	ns	0.263068	0.366672	T/ILC	CD4+ T	CD4+ Tn
CCDC86	is_ti	0.160898	ns	0.263161	0.366755	T/ILC	CD4+ T	CD4+ Tn
AC008403.3	is_ti	0.195254	ns	0.263176	0.366755	T/ILC	CD4+ T	CD4+ Tn
C9orf24	is_ti	-0.17422	ns	0.263324	0.366928	T/ILC	CD4+ T	CD4+ Tn
SRR	is_ti	-0.108547	ns	0.263426	0.367036	T/ILC	CD4+ T	CD4+ Tn
RNF149	is_ti	-0.0648478	ns	0.263471	0.367055	T/ILC	CD4+ T	CD4+ Tn
PAQR8	is_ti	-0.157479	ns	0.263488	0.367055	T/ILC	CD4+ T	CD4+ Tn
ALPK1	is_ti	0.093172	ns	0.263563	0.367125	T/ILC	CD4+ T	CD4+ Tn
ZFYVE21	is_ti	-0.112104	ns	0.263594	0.367134	T/ILC	CD4+ T	CD4+ Tn
EFTUD2	is_ti	0.0735809	ns	0.263778	0.367357	T/ILC	CD4+ T	CD4+ Tn
GZMH	is_ti	0.364869	ns	0.263983	0.367564	T/ILC	CD4+ T	CD4+ Tn
PAFAH1B1	is_ti	0.0475984	ns	0.263999	0.367564	T/ILC	CD4+ T	CD4+ Tn
AC087741.1	is_ti	-0.136001	ns	0.264	0.367564	T/ILC	CD4+ T	CD4+ Tn
AC018523.2	is_ti	-0.183325	ns	0.26404	0.367586	T/ILC	CD4+ T	CD4+ Tn
VKORC1L1	is_ti	0.0905005	ns	0.264229	0.367815	T/ILC	CD4+ T	CD4+ Tn
PRKCSH	is_ti	-0.0779593	ns	0.264548	0.368225	T/ILC	CD4+ T	CD4+ Tn
FAM110A	is_ti	0.236554	ns	0.264577	0.368231	T/ILC	CD4+ T	CD4+ Tn
TOLLIP-AS1	is_ti	0.239893	ns	0.264719	0.368395	T/ILC	CD4+ T	CD4+ Tn
RIMKLB	is_ti	0.116389	ns	0.264876	0.36858	T/ILC	CD4+ T	CD4+ Tn
UTP15	is_ti	-0.122686	ns	0.265319	0.369161	T/ILC	CD4+ T	CD4+ Tn
AC104134.1	is_ti	-0.155011	ns	0.265519	0.369406	T/ILC	CD4+ T	CD4+ Tn
C3orf18	is_ti	-0.206315	ns	0.265609	0.369497	T/ILC	CD4+ T	CD4+ Tn
SNTG2	is_ti	-0.214083	ns	0.265697	0.369585	T/ILC	CD4+ T	CD4+ Tn
KCTD13	is_ti	0.0840713	ns	0.265822	0.369726	T/ILC	CD4+ T	CD4+ Tn
ARRDC1	is_ti	-0.134755	ns	0.265904	0.369805	T/ILC	CD4+ T	CD4+ Tn
POU6F1	is_ti	-0.103656	ns	0.265952	0.369839	T/ILC	CD4+ T	CD4+ Tn
TUBB4A	is_ti	0.280296	ns	0.266051	0.369942	T/ILC	CD4+ T	CD4+ Tn
ILKAP	is_ti	-0.0707343	ns	0.266141	0.370033	T/ILC	CD4+ T	CD4+ Tn
AC231533.1	is_ti	-0.135172	ns	0.266741	0.370832	T/ILC	CD4+ T	CD4+ Tn
ENTHD1	is_ti	0.270153	ns	0.266859	0.370962	T/ILC	CD4+ T	CD4+ Tn
AC022558.2	is_ti	0.14218	ns	0.267192	0.371344	T/ILC	CD4+ T	CD4+ Tn
SPATA7	is_ti	-0.168442	ns	0.267194	0.371344	T/ILC	CD4+ T	CD4+ Tn
MRPS26	is_ti	-0.0735569	ns	0.267207	0.371344	T/ILC	CD4+ T	CD4+ Tn
AL353593.3	is_ti	0.182562	ns	0.267307	0.371448	T/ILC	CD4+ T	CD4+ Tn
AP000944.1	is_ti	0.191251	ns	0.267572	0.371773	T/ILC	CD4+ T	CD4+ Tn
AC073342.1	is_ti	-0.116597	ns	0.267589	0.371773	T/ILC	CD4+ T	CD4+ Tn
CHD1	is_ti	-0.0478125	ns	0.268015	0.37233	T/ILC	CD4+ T	CD4+ Tn
AC097634.2	is_ti	0.209443	ns	0.268156	0.37249	T/ILC	CD4+ T	CD4+ Tn
CAPRIN1	is_ti	-0.0483608	ns	0.268269	0.372614	T/ILC	CD4+ T	CD4+ Tn
CASD1	is_ti	-0.0687292	ns	0.268301	0.372624	T/ILC	CD4+ T	CD4+ Tn
HIKESHI	is_ti	-0.0641494	ns	0.26847	0.372825	T/ILC	CD4+ T	CD4+ Tn
AL390774.2	is_ti	-0.141183	ns	0.268621	0.372933	T/ILC	CD4+ T	CD4+ Tn
ALDH18A1	is_ti	-0.11635	ns	0.268622	0.372933	T/ILC	CD4+ T	CD4+ Tn
AC010809.1	is_ti	0.185987	ns	0.268623	0.372933	T/ILC	CD4+ T	CD4+ Tn
TMEM150C	is_ti	0.252343	ns	0.268673	0.372969	T/ILC	CD4+ T	CD4+ Tn
PHLDB1	is_ti	0.263501	ns	0.26884	0.373166	T/ILC	CD4+ T	CD4+ Tn
EIF2S2	is_ti	-0.0586673	ns	0.268959	0.373273	T/ILC	CD4+ T	CD4+ Tn
TFE3	is_ti	0.142575	ns	0.268967	0.373273	T/ILC	CD4+ T	CD4+ Tn
RASSF5	is_ti	-0.059009	ns	0.269005	0.373293	T/ILC	CD4+ T	CD4+ Tn
THAP2	is_ti	0.0936346	ns	0.269278	0.373637	T/ILC	CD4+ T	CD4+ Tn
AL035427.1	is_ti	0.192239	ns	0.269394	0.373763	T/ILC	CD4+ T	CD4+ Tn
SMARCD2	is_ti	-0.0871025	ns	0.269432	0.373781	T/ILC	CD4+ T	CD4+ Tn
MTX3	is_ti	-0.0998682	ns	0.269472	0.373803	T/ILC	CD4+ T	CD4+ Tn
SMTN	is_ti	0.278093	ns	0.269626	0.373952	T/ILC	CD4+ T	CD4+ Tn
CLPTM1L	is_ti	0.0616151	ns	0.269629	0.373952	T/ILC	CD4+ T	CD4+ Tn
ZNF337	is_ti	-0.073009	ns	0.269687	0.373998	T/ILC	CD4+ T	CD4+ Tn
PRPH2	is_ti	0.191493	ns	0.269733	0.374028	T/ILC	CD4+ T	CD4+ Tn
CLASRP	is_ti	0.0712713	ns	0.2698	0.374085	T/ILC	CD4+ T	CD4+ Tn
AC037459.2	is_ti	0.174044	ns	0.269837	0.3741	T/ILC	CD4+ T	CD4+ Tn
PDLIM2	is_ti	0.0994373	ns	0.269859	0.3741	T/ILC	CD4+ T	CD4+ Tn
NME3	is_ti	-0.0747835	ns	0.2699	0.374121	T/ILC	CD4+ T	CD4+ Tn
PPP6R3	is_ti	-0.0534791	ns	0.270008	0.374213	T/ILC	CD4+ T	CD4+ Tn
C3orf62	is_ti	0.108527	ns	0.270016	0.374213	T/ILC	CD4+ T	CD4+ Tn
HDAC8	is_ti	-0.0826845	ns	0.270167	0.374386	T/ILC	CD4+ T	CD4+ Tn
RABL2B	is_ti	-0.0998109	ns	0.27019	0.374386	T/ILC	CD4+ T	CD4+ Tn
ATP13A4	is_ti	-0.134361	ns	0.270419	0.374669	T/ILC	CD4+ T	CD4+ Tn
FAM210A	is_ti	-0.0868154	ns	0.270459	0.37469	T/ILC	CD4+ T	CD4+ Tn
UNC119	is_ti	-0.2006	ns	0.270488	0.374696	T/ILC	CD4+ T	CD4+ Tn
ZNF726	is_ti	0.136318	ns	0.270563	0.374765	T/ILC	CD4+ T	CD4+ Tn
PUS7L	is_ti	-0.0672679	ns	0.270814	0.375078	T/ILC	CD4+ T	CD4+ Tn
UBP1	is_ti	-0.0741534	ns	0.270939	0.375218	T/ILC	CD4+ T	CD4+ Tn
BRWD3	is_ti	0.0676449	ns	0.271	0.375264	T/ILC	CD4+ T	CD4+ Tn
HNRNPF	is_ti	0.0575958	ns	0.271023	0.375264	T/ILC	CD4+ T	CD4+ Tn
AL391097.1	is_ti	-0.14211	ns	0.271049	0.375267	T/ILC	CD4+ T	CD4+ Tn
FAM199X	is_ti	-0.0765812	ns	0.271092	0.375291	T/ILC	CD4+ T	CD4+ Tn
VPS45	is_ti	-0.0896665	ns	0.271495	0.375814	T/ILC	CD4+ T	CD4+ Tn
ZBTB43	is_ti	0.0834377	ns	0.27159	0.375912	T/ILC	CD4+ T	CD4+ Tn
ZNF747	is_ti	-0.131747	ns	0.271784	0.376145	T/ILC	CD4+ T	CD4+ Tn
TAOK1	is_ti	-0.0629831	ns	0.272114	0.376568	T/ILC	CD4+ T	CD4+ Tn
INTU	is_ti	0.337646	ns	0.27237	0.376868	T/ILC	CD4+ T	CD4+ Tn
AC135457.1	is_ti	0.170555	ns	0.272381	0.376868	T/ILC	CD4+ T	CD4+ Tn
LRRC57	is_ti	0.104079	ns	0.272433	0.376905	T/ILC	CD4+ T	CD4+ Tn
KCTD19	is_ti	0.273237	ns	0.272519	0.376989	T/ILC	CD4+ T	CD4+ Tn
AL158163.1	is_ti	0.210448	ns	0.272638	0.37712	T/ILC	CD4+ T	CD4+ Tn
CRB1	is_ti	0.183136	ns	0.272779	0.37723	T/ILC	CD4+ T	CD4+ Tn
UGGT1	is_ti	0.0607317	ns	0.272784	0.37723	T/ILC	CD4+ T	CD4+ Tn
ZNF502	is_ti	0.172274	ns	0.27281	0.37723	T/ILC	CD4+ T	CD4+ Tn
FH	is_ti	-0.0976284	ns	0.272817	0.37723	T/ILC	CD4+ T	CD4+ Tn
SMN2	is_ti	-0.234686	ns	0.273051	0.377518	T/ILC	CD4+ T	CD4+ Tn
FYCO1	is_ti	-0.0841937	ns	0.273386	0.377946	T/ILC	CD4+ T	CD4+ Tn
ZNF343	is_ti	0.161378	ns	0.273561	0.378155	T/ILC	CD4+ T	CD4+ Tn
FOXO1	is_ti	0.0578251	ns	0.273686	0.378292	T/ILC	CD4+ T	CD4+ Tn
ALKBH8	is_ti	-0.0897371	ns	0.273734	0.378325	T/ILC	CD4+ T	CD4+ Tn
WDR63	is_ti	-0.198737	ns	0.274254	0.379008	T/ILC	CD4+ T	CD4+ Tn
UBE2Q1	is_ti	-0.099821	ns	0.274397	0.379153	T/ILC	CD4+ T	CD4+ Tn
LIN52	is_ti	-0.0989862	ns	0.274409	0.379153	T/ILC	CD4+ T	CD4+ Tn
WNT2B	is_ti	0.223501	ns	0.274505	0.379251	T/ILC	CD4+ T	CD4+ Tn
EFCAB14-AS1	is_ti	0.169577	ns	0.274607	0.379357	T/ILC	CD4+ T	CD4+ Tn
SLC19A2	is_ti	0.139549	ns	0.274641	0.379367	T/ILC	CD4+ T	CD4+ Tn
FKBP15	is_ti	0.0734035	ns	0.274673	0.379367	T/ILC	CD4+ T	CD4+ Tn
KLC1	is_ti	-0.0652148	ns	0.27469	0.379367	T/ILC	CD4+ T	CD4+ Tn
EMC1	is_ti	0.0968192	ns	0.274873	0.379585	T/ILC	CD4+ T	CD4+ Tn
ARMC10	is_ti	0.0603724	ns	0.275131	0.379907	T/ILC	CD4+ T	CD4+ Tn
AC018511.2	is_ti	-0.123633	ns	0.275198	0.379965	T/ILC	CD4+ T	CD4+ Tn
DNAJC2	is_ti	0.0548772	ns	0.275357	0.380149	T/ILC	CD4+ T	CD4+ Tn
TEX2	is_ti	-0.101281	ns	0.275462	0.380259	T/ILC	CD4+ T	CD4+ Tn
PAFAH1B3	is_ti	-0.0945062	ns	0.275817	0.380715	T/ILC	CD4+ T	CD4+ Tn
AC092835.1	is_ti	0.12136	ns	0.275973	0.380895	T/ILC	CD4+ T	CD4+ Tn
FAM41C	is_ti	0.233034	ns	0.276086	0.38099	T/ILC	CD4+ T	CD4+ Tn
LINC00921	is_ti	-0.118048	ns	0.276092	0.38099	T/ILC	CD4+ T	CD4+ Tn
IFNAR1	is_ti	-0.0493073	ns	0.276296	0.381236	T/ILC	CD4+ T	CD4+ Tn
ZNF550	is_ti	-0.0961718	ns	0.276375	0.38131	T/ILC	CD4+ T	CD4+ Tn
TMEM266	is_ti	0.332228	ns	0.276426	0.381347	T/ILC	CD4+ T	CD4+ Tn
APOL1	is_ti	0.135211	ns	0.276494	0.381405	T/ILC	CD4+ T	CD4+ Tn
AC124016.2	is_ti	0.205131	ns	0.276537	0.381429	T/ILC	CD4+ T	CD4+ Tn
CDON	is_ti	-0.202805	ns	0.276579	0.381453	T/ILC	CD4+ T	CD4+ Tn
MAPRE1	is_ti	0.0672367	ns	0.276655	0.381516	T/ILC	CD4+ T	CD4+ Tn
NUP155	is_ti	-0.0854441	ns	0.276688	0.381516	T/ILC	CD4+ T	CD4+ Tn
NEB	is_ti	-0.143893	ns	0.276701	0.381516	T/ILC	CD4+ T	CD4+ Tn
CKLF	is_ti	0.0890395	ns	0.276771	0.381563	T/ILC	CD4+ T	CD4+ Tn
TRIM38	is_ti	0.0605643	ns	0.276785	0.381563	T/ILC	CD4+ T	CD4+ Tn
AC068888.1	is_ti	0.0821257	ns	0.276868	0.381642	T/ILC	CD4+ T	CD4+ Tn
MOSPD1	is_ti	0.0980458	ns	0.277013	0.381806	T/ILC	CD4+ T	CD4+ Tn
MAP3K7	is_ti	-0.0654571	ns	0.277212	0.382047	T/ILC	CD4+ T	CD4+ Tn
AC069213.1	is_ti	0.185382	ns	0.277297	0.382128	T/ILC	CD4+ T	CD4+ Tn
RUVBL1	is_ti	0.0586085	ns	0.277647	0.382576	T/ILC	CD4+ T	CD4+ Tn
AC084337.2	is_ti	-0.100824	ns	0.277723	0.382644	T/ILC	CD4+ T	CD4+ Tn
AL136454.1	is_ti	-0.138864	ns	0.27776	0.382644	T/ILC	CD4+ T	CD4+ Tn
PTPN23	is_ti	0.0988329	ns	0.277773	0.382644	T/ILC	CD4+ T	CD4+ Tn
LMLN	is_ti	-0.117393	ns	0.277981	0.382896	T/ILC	CD4+ T	CD4+ Tn
TOR2A	is_ti	0.144715	ns	0.278246	0.383227	T/ILC	CD4+ T	CD4+ Tn
XKRX	is_ti	-0.206749	ns	0.278299	0.383265	T/ILC	CD4+ T	CD4+ Tn
CYBA	is_ti	0.0646351	ns	0.278339	0.383285	T/ILC	CD4+ T	CD4+ Tn
NME6	is_ti	-0.0967171	ns	0.278546	0.383535	T/ILC	CD4+ T	CD4+ Tn
PLSCR1	is_ti	0.169977	ns	0.278751	0.383782	T/ILC	CD4+ T	CD4+ Tn
VPS33B	is_ti	0.129556	ns	0.278932	0.383996	T/ILC	CD4+ T	CD4+ Tn
LINC01355	is_ti	0.153797	ns	0.279015	0.384076	T/ILC	CD4+ T	CD4+ Tn
CC2D1B	is_ti	-0.0844616	ns	0.279056	0.384097	T/ILC	CD4+ T	CD4+ Tn
MINDY3	is_ti	-0.0723254	ns	0.279108	0.384133	T/ILC	CD4+ T	CD4+ Tn
AC116407.2	is_ti	0.154091	ns	0.279205	0.384231	T/ILC	CD4+ T	CD4+ Tn
FBH1	is_ti	-0.0781438	ns	0.279342	0.384385	T/ILC	CD4+ T	CD4+ Tn
POP1	is_ti	0.11944	ns	0.279562	0.384653	T/ILC	CD4+ T	CD4+ Tn
RABGAP1	is_ti	-0.0706093	ns	0.279717	0.384831	T/ILC	CD4+ T	CD4+ Tn
MKS1	is_ti	0.121833	ns	0.279808	0.384921	T/ILC	CD4+ T	CD4+ Tn
AC139720.2	is_ti	0.274788	ns	0.280038	0.385202	T/ILC	CD4+ T	CD4+ Tn
GNG5	is_ti	-0.0718645	ns	0.280096	0.385247	T/ILC	CD4+ T	CD4+ Tn
TSC22D1	is_ti	-0.106322	ns	0.280127	0.385254	T/ILC	CD4+ T	CD4+ Tn
ZNF766	is_ti	-0.0531872	ns	0.280239	0.385373	T/ILC	CD4+ T	CD4+ Tn
HTRA2	is_ti	-0.108728	ns	0.280503	0.385683	T/ILC	CD4+ T	CD4+ Tn
ACTR2	is_ti	0.0412794	ns	0.280516	0.385683	T/ILC	CD4+ T	CD4+ Tn
HDDC2	is_ti	-0.0664281	ns	0.280822	0.386069	T/ILC	CD4+ T	CD4+ Tn
GPN3	is_ti	-0.100412	ns	0.281191	0.386541	T/ILC	CD4+ T	CD4+ Tn
NTN5	is_ti	0.230567	ns	0.281303	0.38664	T/ILC	CD4+ T	CD4+ Tn
GNPAT	is_ti	0.0651457	ns	0.281313	0.38664	T/ILC	CD4+ T	CD4+ Tn
AC092567.1	is_ti	-0.135089	ns	0.281864	0.387361	T/ILC	CD4+ T	CD4+ Tn
THEMIS	is_ti	-0.0602141	ns	0.282045	0.387544	T/ILC	CD4+ T	CD4+ Tn
SENP2	is_ti	-0.0635336	ns	0.282049	0.387544	T/ILC	CD4+ T	CD4+ Tn
DOHH	is_ti	0.111291	ns	0.282148	0.387645	T/ILC	CD4+ T	CD4+ Tn
ABCF2	is_ti	0.228026	ns	0.282384	0.387924	T/ILC	CD4+ T	CD4+ Tn
MKNK1	is_ti	-0.0876647	ns	0.282402	0.387924	T/ILC	CD4+ T	CD4+ Tn
FUNDC2	is_ti	0.0725643	ns	0.282553	0.388095	T/ILC	CD4+ T	CD4+ Tn
KRIT1	is_ti	-0.0586887	ns	0.282928	0.388575	T/ILC	CD4+ T	CD4+ Tn
PDZD7	is_ti	0.262179	ns	0.283029	0.388679	T/ILC	CD4+ T	CD4+ Tn
OSBPL3	is_ti	-0.110507	ns	0.283097	0.388737	T/ILC	CD4+ T	CD4+ Tn
SEC16A	is_ti	0.0667723	ns	0.283262	0.388927	T/ILC	CD4+ T	CD4+ Tn
CERS5	is_ti	0.0619586	ns	0.283343	0.389004	T/ILC	CD4+ T	CD4+ Tn
AC026979.2	is_ti	-0.101965	ns	0.28368	0.389431	T/ILC	CD4+ T	CD4+ Tn
MMAA	is_ti	0.10515	ns	0.283827	0.389598	T/ILC	CD4+ T	CD4+ Tn
ZFAT	is_ti	0.173652	ns	0.283981	0.389773	T/ILC	CD4+ T	CD4+ Tn
AC007099.1	is_ti	0.245578	ns	0.284199	0.390038	T/ILC	CD4+ T	CD4+ Tn
GPAM	is_ti	0.108838	ns	0.284385	0.390257	T/ILC	CD4+ T	CD4+ Tn
IL20RB	is_ti	-0.133519	ns	0.284486	0.39036	T/ILC	CD4+ T	CD4+ Tn
NUP107	is_ti	-0.0595578	ns	0.284579	0.390422	T/ILC	CD4+ T	CD4+ Tn
STOX1	is_ti	0.200911	ns	0.284583	0.390422	T/ILC	CD4+ T	CD4+ Tn
VPS25	is_ti	-0.105303	ns	0.284703	0.390551	T/ILC	CD4+ T	CD4+ Tn
LSM11	is_ti	0.142536	ns	0.284805	0.390629	T/ILC	CD4+ T	CD4+ Tn
SNX1	is_ti	-0.0455341	ns	0.284811	0.390629	T/ILC	CD4+ T	CD4+ Tn
ING4	is_ti	-0.0671751	ns	0.284919	0.39074	T/ILC	CD4+ T	CD4+ Tn
SH2D3A	is_ti	-0.0924106	ns	0.28529	0.391215	T/ILC	CD4+ T	CD4+ Tn
ARL4C	is_ti	-0.0549143	ns	0.285356	0.391269	T/ILC	CD4+ T	CD4+ Tn
AGMAT	is_ti	-0.107396	ns	0.285433	0.391339	T/ILC	CD4+ T	CD4+ Tn
ZNF618	is_ti	0.231447	ns	0.285496	0.391367	T/ILC	CD4+ T	CD4+ Tn
AC007541.1	is_ti	0.160202	ns	0.285505	0.391367	T/ILC	CD4+ T	CD4+ Tn
DMTN	is_ti	-0.15581	ns	0.285603	0.391466	T/ILC	CD4+ T	CD4+ Tn
AC010894.3	is_ti	0.0666331	ns	0.285957	0.391914	T/ILC	CD4+ T	CD4+ Tn
ERV3-1	is_ti	0.111716	ns	0.285986	0.391919	T/ILC	CD4+ T	CD4+ Tn
SNUPN	is_ti	0.060133	ns	0.286113	0.392051	T/ILC	CD4+ T	CD4+ Tn
CLPB	is_ti	-0.0962891	ns	0.286159	0.392051	T/ILC	CD4+ T	CD4+ Tn
DHRS4-AS1	is_ti	-0.079429	ns	0.28616	0.392051	T/ILC	CD4+ T	CD4+ Tn
LINC00534	is_ti	0.226771	ns	0.286338	0.392251	T/ILC	CD4+ T	CD4+ Tn
ALKBH2	is_ti	-0.102597	ns	0.286358	0.392251	T/ILC	CD4+ T	CD4+ Tn
MCMBP	is_ti	-0.0614963	ns	0.286386	0.392253	T/ILC	CD4+ T	CD4+ Tn
MRPL36	is_ti	-0.0870892	ns	0.286412	0.392253	T/ILC	CD4+ T	CD4+ Tn
MYOM1	is_ti	0.126491	ns	0.286443	0.392261	T/ILC	CD4+ T	CD4+ Tn
PPP2CA	is_ti	-0.0710393	ns	0.286625	0.392474	T/ILC	CD4+ T	CD4+ Tn
YPEL5	is_ti	-0.079598	ns	0.286777	0.392647	T/ILC	CD4+ T	CD4+ Tn
KMT5B	is_ti	0.0590445	ns	0.286878	0.39275	T/ILC	CD4+ T	CD4+ Tn
IZUMO4	is_ti	0.143279	ns	0.286954	0.392818	T/ILC	CD4+ T	CD4+ Tn
WDR20	is_ti	-0.0578112	ns	0.287048	0.39291	T/ILC	CD4+ T	CD4+ Tn
FASTKD1	is_ti	-0.0857466	ns	0.287083	0.392923	T/ILC	CD4+ T	CD4+ Tn
BCCIP	is_ti	-0.0602109	ns	0.287209	0.39306	T/ILC	CD4+ T	CD4+ Tn
MICAL3	is_ti	0.1786	ns	0.287377	0.393252	T/ILC	CD4+ T	CD4+ Tn
MSL1	is_ti	-0.071974	ns	0.287401	0.393252	T/ILC	CD4+ T	CD4+ Tn
CERK	is_ti	0.0631681	ns	0.287467	0.393306	T/ILC	CD4+ T	CD4+ Tn
EMC2	is_ti	0.066649	ns	0.287515	0.393336	T/ILC	CD4+ T	CD4+ Tn
ITPK1	is_ti	0.14048	ns	0.28756	0.393362	T/ILC	CD4+ T	CD4+ Tn
PAPSS1	is_ti	-0.112785	ns	0.287597	0.393377	T/ILC	CD4+ T	CD4+ Tn
MLH3	is_ti	-0.0689118	ns	0.287636	0.393394	T/ILC	CD4+ T	CD4+ Tn
ENOPH1	is_ti	0.0566595	ns	0.287823	0.393614	T/ILC	CD4+ T	CD4+ Tn
MLST8	is_ti	0.141877	ns	0.287854	0.393621	T/ILC	CD4+ T	CD4+ Tn
SDCCAG8	is_ti	-0.0560107	ns	0.288003	0.393789	T/ILC	CD4+ T	CD4+ Tn
APTR	is_ti	-0.122715	ns	0.288094	0.393878	T/ILC	CD4+ T	CD4+ Tn
MLLT11	is_ti	-0.079047	ns	0.288193	0.393978	T/ILC	CD4+ T	CD4+ Tn
ESCO1	is_ti	0.0491096	ns	0.288242	0.39401	T/ILC	CD4+ T	CD4+ Tn
EFCAB5	is_ti	0.151854	ns	0.28851	0.39434	T/ILC	CD4+ T	CD4+ Tn
KIAA0586	is_ti	-0.0539444	ns	0.288585	0.394407	T/ILC	CD4+ T	CD4+ Tn
CXorf40A	is_ti	0.158459	ns	0.288638	0.394443	T/ILC	CD4+ T	CD4+ Tn
OAS3	is_ti	0.134382	ns	0.288747	0.394557	T/ILC	CD4+ T	CD4+ Tn
PSMA3	is_ti	-0.0527033	ns	0.288876	0.394697	T/ILC	CD4+ T	CD4+ Tn
NUP93	is_ti	-0.090351	ns	0.289072	0.394929	T/ILC	CD4+ T	CD4+ Tn
LIPT1	is_ti	-0.113088	ns	0.289131	0.394974	T/ILC	CD4+ T	CD4+ Tn
AC239800.2	is_ti	0.206335	ns	0.289259	0.395087	T/ILC	CD4+ T	CD4+ Tn
FAM239A	is_ti	0.257126	ns	0.289266	0.395087	T/ILC	CD4+ T	CD4+ Tn
ZNF417	is_ti	0.15871	ns	0.289297	0.395093	T/ILC	CD4+ T	CD4+ Tn
AC005695.2	is_ti	-0.106777	ns	0.289429	0.395238	T/ILC	CD4+ T	CD4+ Tn
ZNF354A	is_ti	-0.0908566	ns	0.289617	0.395458	T/ILC	CD4+ T	CD4+ Tn
AC012306.2	is_ti	-0.136441	ns	0.289656	0.395476	T/ILC	CD4+ T	CD4+ Tn
MRPS14	is_ti	-0.0646635	ns	0.289704	0.395507	T/ILC	CD4+ T	CD4+ Tn
GSN	is_ti	-0.277889	ns	0.289806	0.39561	T/ILC	CD4+ T	CD4+ Tn
DNAJC21	is_ti	0.0488405	ns	0.289867	0.395658	T/ILC	CD4+ T	CD4+ Tn
MYL6	is_ti	-0.0673101	ns	0.290092	0.395928	T/ILC	CD4+ T	CD4+ Tn
CEP290	is_ti	-0.0634871	ns	0.290371	0.396273	T/ILC	CD4+ T	CD4+ Tn
C5orf17	is_ti	-0.278531	ns	0.290498	0.396411	T/ILC	CD4+ T	CD4+ Tn
FAM120B	is_ti	-0.0617891	ns	0.2911	0.397164	T/ILC	CD4+ T	CD4+ Tn
LINC02453	is_ti	0.175873	ns	0.291103	0.397164	T/ILC	CD4+ T	CD4+ Tn
KLHDC8B	is_ti	0.274121	ns	0.291145	0.397185	T/ILC	CD4+ T	CD4+ Tn
CEP170	is_ti	0.0606686	ns	0.291206	0.397234	T/ILC	CD4+ T	CD4+ Tn
SETD9	is_ti	-0.144954	ns	0.291276	0.397292	T/ILC	CD4+ T	CD4+ Tn
ATAD3B	is_ti	0.11243	ns	0.291356	0.397366	T/ILC	CD4+ T	CD4+ Tn
SPATA6	is_ti	0.376553	ns	0.291391	0.397371	T/ILC	CD4+ T	CD4+ Tn
ATG3	is_ti	-0.0722988	ns	0.291412	0.397371	T/ILC	CD4+ T	CD4+ Tn
JRKL	is_ti	0.0952272	ns	0.291559	0.397535	T/ILC	CD4+ T	CD4+ Tn
MICU1	is_ti	-0.064852	ns	0.291717	0.397715	T/ILC	CD4+ T	CD4+ Tn
PLCB2	is_ti	0.14597	ns	0.291764	0.397742	T/ILC	CD4+ T	CD4+ Tn
AC079907.1	is_ti	-0.15545	ns	0.291826	0.397792	T/ILC	CD4+ T	CD4+ Tn
DESI2	is_ti	-0.0699697	ns	0.292004	0.397998	T/ILC	CD4+ T	CD4+ Tn
PRPF31	is_ti	-0.0739886	ns	0.292162	0.398168	T/ILC	CD4+ T	CD4+ Tn
MRM3	is_ti	0.101796	ns	0.292182	0.398168	T/ILC	CD4+ T	CD4+ Tn
DPY19L4	is_ti	-0.0779288	ns	0.292247	0.398221	T/ILC	CD4+ T	CD4+ Tn
AL731566.1	is_ti	0.205898	ns	0.292334	0.398291	T/ILC	CD4+ T	CD4+ Tn
AC087071.2	is_ti	0.121469	ns	0.292351	0.398291	T/ILC	CD4+ T	CD4+ Tn
GMEB2	is_ti	-0.0939307	ns	0.292471	0.398406	T/ILC	CD4+ T	CD4+ Tn
GTF2A2	is_ti	-0.0473033	ns	0.292488	0.398406	T/ILC	CD4+ T	CD4+ Tn
GCC2-AS1	is_ti	0.135926	ns	0.292532	0.39843	T/ILC	CD4+ T	CD4+ Tn
RGPD1	is_ti	0.19129	ns	0.292601	0.398487	T/ILC	CD4+ T	CD4+ Tn
AC010615.4	is_ti	0.15993	ns	0.29263	0.398491	T/ILC	CD4+ T	CD4+ Tn
DISP1	is_ti	0.156291	ns	0.292783	0.398664	T/ILC	CD4+ T	CD4+ Tn
GPR137C	is_ti	0.197646	ns	0.293106	0.399068	T/ILC	CD4+ T	CD4+ Tn
PDAP1	is_ti	-0.064579	ns	0.293408	0.399411	T/ILC	CD4+ T	CD4+ Tn
AC020765.2	is_ti	0.149927	ns	0.293412	0.399411	T/ILC	CD4+ T	CD4+ Tn
TSHR	is_ti	0.145754	ns	0.29359	0.399619	T/ILC	CD4+ T	CD4+ Tn
ANKRD18A	is_ti	-0.280616	ns	0.293675	0.399698	T/ILC	CD4+ T	CD4+ Tn
B9D2	is_ti	0.0913801	ns	0.293931	0.40001	T/ILC	CD4+ T	CD4+ Tn
NAPG	is_ti	0.0550929	ns	0.293973	0.400031	T/ILC	CD4+ T	CD4+ Tn
EIF4G2	is_ti	-0.0535572	ns	0.29404	0.400086	T/ILC	CD4+ T	CD4+ Tn
OGFR	is_ti	-0.080493	ns	0.29416	0.400214	T/ILC	CD4+ T	CD4+ Tn
POLA2	is_ti	-0.0949135	ns	0.294332	0.400412	T/ILC	CD4+ T	CD4+ Tn
XKR8	is_ti	-0.131049	ns	0.294366	0.400421	T/ILC	CD4+ T	CD4+ Tn
C3orf14	is_ti	0.265468	ns	0.294414	0.40045	T/ILC	CD4+ T	CD4+ Tn
AC046136.1	is_ti	0.199121	ns	0.294548	0.40059	T/ILC	CD4+ T	CD4+ Tn
ACTR5	is_ti	0.0989667	ns	0.294569	0.40059	T/ILC	CD4+ T	CD4+ Tn
CNTROB	is_ti	0.118615	ns	0.294661	0.400679	T/ILC	CD4+ T	CD4+ Tn
LNPEP	is_ti	0.0416506	ns	0.294705	0.400702	T/ILC	CD4+ T	CD4+ Tn
TRUB2	is_ti	-0.0854083	ns	0.295025	0.401101	T/ILC	CD4+ T	CD4+ Tn
RAD18	is_ti	0.0855178	ns	0.295051	0.401101	T/ILC	CD4+ T	CD4+ Tn
SNAPC5	is_ti	0.0624349	ns	0.29536	0.401484	T/ILC	CD4+ T	CD4+ Tn
Z97353.2	is_ti	0.166791	ns	0.295428	0.401541	T/ILC	CD4+ T	CD4+ Tn
DYNC1H1	is_ti	-0.0502305	ns	0.295503	0.401607	T/ILC	CD4+ T	CD4+ Tn
KCNA3	is_ti	-0.116745	ns	0.295681	0.401812	T/ILC	CD4+ T	CD4+ Tn
TRMT10C	is_ti	-0.0775455	ns	0.2958	0.401924	T/ILC	CD4+ T	CD4+ Tn
PSME4	is_ti	0.0594094	ns	0.295816	0.401924	T/ILC	CD4+ T	CD4+ Tn
AC074386.1	is_ti	-0.211844	ns	0.296041	0.402143	T/ILC	CD4+ T	CD4+ Tn
PIP5K1C	is_ti	0.0862097	ns	0.296081	0.402143	T/ILC	CD4+ T	CD4+ Tn
AC084036.1	is_ti	0.21526	ns	0.296084	0.402143	T/ILC	CD4+ T	CD4+ Tn
SRPK1	is_ti	0.058098	ns	0.296084	0.402143	T/ILC	CD4+ T	CD4+ Tn
METTL2A	is_ti	0.0922094	ns	0.296121	0.402156	T/ILC	CD4+ T	CD4+ Tn
AC006213.3	is_ti	0.125723	ns	0.296583	0.402748	T/ILC	CD4+ T	CD4+ Tn
AC069277.1	is_ti	0.413602	ns	0.296621	0.402763	T/ILC	CD4+ T	CD4+ Tn
TRDC	is_ti	0.189037	ns	0.2967	0.402799	T/ILC	CD4+ T	CD4+ Tn
ZNF583	is_ti	0.0944708	ns	0.296701	0.402799	T/ILC	CD4+ T	CD4+ Tn
SRP54	is_ti	0.0443803	ns	0.29695	0.403025	T/ILC	CD4+ T	CD4+ Tn
PPIP5K2	is_ti	-0.0540167	ns	0.296954	0.403025	T/ILC	CD4+ T	CD4+ Tn
PTOV1-AS1	is_ti	0.155647	ns	0.29697	0.403025	T/ILC	CD4+ T	CD4+ Tn
ZNF814	is_ti	0.077356	ns	0.296975	0.403025	T/ILC	CD4+ T	CD4+ Tn
SRP14-AS1	is_ti	0.0810673	ns	0.297104	0.403165	T/ILC	CD4+ T	CD4+ Tn
TMUB2	is_ti	0.0839734	ns	0.297139	0.403176	T/ILC	CD4+ T	CD4+ Tn
ST3GAL4	is_ti	0.175265	ns	0.297454	0.403537	T/ILC	CD4+ T	CD4+ Tn
SLC35D1	is_ti	-0.0809639	ns	0.297459	0.403537	T/ILC	CD4+ T	CD4+ Tn
NDUFAB1	is_ti	-0.0919862	ns	0.297836	0.404013	T/ILC	CD4+ T	CD4+ Tn
NPRL2	is_ti	-0.102627	ns	0.297969	0.404134	T/ILC	CD4+ T	CD4+ Tn
HOXB-AS1	is_ti	-0.125989	ns	0.297979	0.404134	T/ILC	CD4+ T	CD4+ Tn
AC004596.1	is_ti	0.097948	ns	0.298076	0.40423	T/ILC	CD4+ T	CD4+ Tn
AL359922.1	is_ti	-0.266466	ns	0.298174	0.404319	T/ILC	CD4+ T	CD4+ Tn
PLGRKT	is_ti	-0.0673746	ns	0.298196	0.404319	T/ILC	CD4+ T	CD4+ Tn
RARB	is_ti	-0.160612	ns	0.298233	0.404333	T/ILC	CD4+ T	CD4+ Tn
EOGT	is_ti	-0.128497	ns	0.298406	0.404508	T/ILC	CD4+ T	CD4+ Tn
MED8	is_ti	-0.0871423	ns	0.298415	0.404508	T/ILC	CD4+ T	CD4+ Tn
LIX1-AS1	is_ti	0.228647	ns	0.29858	0.404658	T/ILC	CD4+ T	CD4+ Tn
GID8	is_ti	-0.0597426	ns	0.29858	0.404658	T/ILC	CD4+ T	CD4+ Tn
SLC25A16	is_ti	-0.0747851	ns	0.298809	0.404932	T/ILC	CD4+ T	CD4+ Tn
TADA3	is_ti	-0.0806915	ns	0.299499	0.405823	T/ILC	CD4+ T	CD4+ Tn
C12orf60	is_ti	0.136587	ns	0.29952	0.405823	T/ILC	CD4+ T	CD4+ Tn
LINC01006	is_ti	-0.252004	ns	0.299743	0.406076	T/ILC	CD4+ T	CD4+ Tn
FPGS	is_ti	-0.0821524	ns	0.299761	0.406076	T/ILC	CD4+ T	CD4+ Tn
ERGIC2	is_ti	-0.0435653	ns	0.299802	0.406095	T/ILC	CD4+ T	CD4+ Tn
MSANTD3	is_ti	-0.135737	ns	0.300067	0.406418	T/ILC	CD4+ T	CD4+ Tn
AC073655.1	is_ti	0.204769	ns	0.300426	0.406867	T/ILC	CD4+ T	CD4+ Tn
IDE	is_ti	-0.0642491	ns	0.300695	0.407195	T/ILC	CD4+ T	CD4+ Tn
EFR3A	is_ti	-0.0606122	ns	0.30081	0.407314	T/ILC	CD4+ T	CD4+ Tn
ALK	is_ti	-0.0983402	ns	0.30087	0.407336	T/ILC	CD4+ T	CD4+ Tn
CXorf38	is_ti	0.0717501	ns	0.300894	0.407336	T/ILC	CD4+ T	CD4+ Tn
H1FX-AS1	is_ti	0.183992	ns	0.300907	0.407336	T/ILC	CD4+ T	CD4+ Tn
CD9	is_ti	0.389585	ns	0.301111	0.407576	T/ILC	CD4+ T	CD4+ Tn
WDR44	is_ti	-0.075577	ns	0.30117	0.407619	T/ILC	CD4+ T	CD4+ Tn
ELOC	is_ti	-0.0568767	ns	0.301235	0.407671	T/ILC	CD4+ T	CD4+ Tn
TMBIM4	is_ti	0.0571988	ns	0.301519	0.408018	T/ILC	CD4+ T	CD4+ Tn
ZNF283	is_ti	-0.106984	ns	0.301558	0.408035	T/ILC	CD4+ T	CD4+ Tn
NAIP	is_ti	0.3	ns	0.301638	0.408106	T/ILC	CD4+ T	CD4+ Tn
AC095030.1	is_ti	0.182807	ns	0.301693	0.408109	T/ILC	CD4+ T	CD4+ Tn
DHX58	is_ti	-0.132225	ns	0.301694	0.408109	T/ILC	CD4+ T	CD4+ Tn
EEF1E1	is_ti	-0.0908522	ns	0.301784	0.408194	T/ILC	CD4+ T	CD4+ Tn
PCNX4	is_ti	-0.0643145	ns	0.301883	0.408291	T/ILC	CD4+ T	CD4+ Tn
B4GALNT3	is_ti	0.260081	ns	0.301965	0.408366	T/ILC	CD4+ T	CD4+ Tn
NFIL3	is_ti	0.242191	ns	0.302075	0.408448	T/ILC	CD4+ T	CD4+ Tn
FAM160A2	is_ti	-0.131122	ns	0.30208	0.408448	T/ILC	CD4+ T	CD4+ Tn
DALRD3	is_ti	-0.0892423	ns	0.302167	0.408504	T/ILC	CD4+ T	CD4+ Tn
ZNF559-ZNF177	is_ti	0.160342	ns	0.302175	0.408504	T/ILC	CD4+ T	CD4+ Tn
FAM168A	is_ti	-0.0789143	ns	0.302248	0.408566	T/ILC	CD4+ T	CD4+ Tn
AL627171.2	is_ti	-0.150684	ns	0.302355	0.408674	T/ILC	CD4+ T	CD4+ Tn
AC090627.1	is_ti	0.105897	ns	0.302423	0.408729	T/ILC	CD4+ T	CD4+ Tn
TWF1	is_ti	0.0826221	ns	0.302709	0.409079	T/ILC	CD4+ T	CD4+ Tn
ITCH-AS1	is_ti	0.20518	ns	0.302939	0.409353	T/ILC	CD4+ T	CD4+ Tn
SENP5	is_ti	-0.0604959	ns	0.303151	0.40958	T/ILC	CD4+ T	CD4+ Tn
GAN	is_ti	-0.0892661	ns	0.303161	0.40958	T/ILC	CD4+ T	CD4+ Tn
DPH6	is_ti	-0.0674457	ns	0.303217	0.409615	T/ILC	CD4+ T	CD4+ Tn
DPP8	is_ti	-0.0630001	ns	0.303242	0.409615	T/ILC	CD4+ T	CD4+ Tn
LAMTOR3	is_ti	-0.0764977	ns	0.303343	0.409715	T/ILC	CD4+ T	CD4+ Tn
TULP4	is_ti	-0.05266	ns	0.30337	0.409715	T/ILC	CD4+ T	CD4+ Tn
KATNAL1	is_ti	-0.157537	ns	0.303431	0.409761	T/ILC	CD4+ T	CD4+ Tn
BIRC2	is_ti	-0.0598718	ns	0.303473	0.40978	T/ILC	CD4+ T	CD4+ Tn
MCUR1	is_ti	-0.0847571	ns	0.303795	0.410179	T/ILC	CD4+ T	CD4+ Tn
MGAT2	is_ti	-0.104858	ns	0.304063	0.410504	T/ILC	CD4+ T	CD4+ Tn
ZNF776	is_ti	-0.128005	ns	0.304228	0.41069	T/ILC	CD4+ T	CD4+ Tn
PIGX	is_ti	-0.113612	ns	0.304319	0.410776	T/ILC	CD4+ T	CD4+ Tn
RBM34	is_ti	-0.116203	ns	0.304507	0.410983	T/ILC	CD4+ T	CD4+ Tn
AC009242.1	is_ti	0.204324	ns	0.304527	0.410983	T/ILC	CD4+ T	CD4+ Tn
MTRF1	is_ti	0.0654041	ns	0.304907	0.411459	T/ILC	CD4+ T	CD4+ Tn
AL591684.1	is_ti	0.241512	ns	0.304985	0.411508	T/ILC	CD4+ T	CD4+ Tn
POLG2	is_ti	-0.0659075	ns	0.304998	0.411508	T/ILC	CD4+ T	CD4+ Tn
ZNF813	is_ti	0.0848752	ns	0.30523	0.411784	T/ILC	CD4+ T	CD4+ Tn
PLA2G6	is_ti	0.130083	ns	0.30547	0.412071	T/ILC	CD4+ T	CD4+ Tn
RNF7	is_ti	-0.0664771	ns	0.305548	0.412141	T/ILC	CD4+ T	CD4+ Tn
AC098484.3	is_ti	0.134025	ns	0.305692	0.412298	T/ILC	CD4+ T	CD4+ Tn
TTC4	is_ti	0.136881	ns	0.306198	0.412943	T/ILC	CD4+ T	CD4+ Tn
ANKRD24	is_ti	0.175094	ns	0.306271	0.413004	T/ILC	CD4+ T	CD4+ Tn
BLOC1S3	is_ti	-0.134419	ns	0.306301	0.413008	T/ILC	CD4+ T	CD4+ Tn
USPL1	is_ti	-0.0475752	ns	0.306547	0.413302	T/ILC	CD4+ T	CD4+ Tn
ZNF260	is_ti	0.0876361	ns	0.306613	0.413354	T/ILC	CD4+ T	CD4+ Tn
TRIM24	is_ti	0.0607849	ns	0.30685	0.413638	T/ILC	CD4+ T	CD4+ Tn
NRM	is_ti	0.191648	ns	0.306986	0.41375	T/ILC	CD4+ T	CD4+ Tn
ZNF333	is_ti	0.0777871	ns	0.306988	0.41375	T/ILC	CD4+ T	CD4+ Tn
ZNF12	is_ti	0.0586221	ns	0.307131	0.413905	T/ILC	CD4+ T	CD4+ Tn
PGGT1B	is_ti	-0.0700738	ns	0.307323	0.414127	T/ILC	CD4+ T	CD4+ Tn
NCOA5	is_ti	-0.0604001	ns	0.307395	0.414187	T/ILC	CD4+ T	CD4+ Tn
SOCS5	is_ti	-0.085005	ns	0.307468	0.414249	T/ILC	CD4+ T	CD4+ Tn
PCID2	is_ti	-0.0536137	ns	0.307588	0.414374	T/ILC	CD4+ T	CD4+ Tn
TET1	is_ti	0.096796	ns	0.307896	0.414751	T/ILC	CD4+ T	CD4+ Tn
WDR5	is_ti	0.0911614	ns	0.307971	0.414797	T/ILC	CD4+ T	CD4+ Tn
AC012085.2	is_ti	-0.114844	ns	0.307985	0.414797	T/ILC	CD4+ T	CD4+ Tn
NUP62	is_ti	0.0722967	ns	0.30819	0.415036	T/ILC	CD4+ T	CD4+ Tn
CHURC1-FNTB	is_ti	-0.109073	ns	0.308244	0.415072	T/ILC	CD4+ T	CD4+ Tn
ZNF510	is_ti	0.0758609	ns	0.308547	0.415419	T/ILC	CD4+ T	CD4+ Tn
TH2LCRR	is_ti	0.130834	ns	0.308563	0.415419	T/ILC	CD4+ T	CD4+ Tn
C16orf86	is_ti	-0.167066	ns	0.308584	0.415419	T/ILC	CD4+ T	CD4+ Tn
NCL	is_ti	-0.0562773	ns	0.308817	0.415694	T/ILC	CD4+ T	CD4+ Tn
PSMD11	is_ti	-0.0531002	ns	0.308946	0.415797	T/ILC	CD4+ T	CD4+ Tn
FAM157C	is_ti	0.304853	ns	0.308948	0.415797	T/ILC	CD4+ T	CD4+ Tn
LINC01967	is_ti	0.199203	ns	0.309147	0.416028	T/ILC	CD4+ T	CD4+ Tn
SERPINI1	is_ti	0.112117	ns	0.309197	0.416057	T/ILC	CD4+ T	CD4+ Tn
GZMA	is_ti	0.180894	ns	0.309303	0.416164	T/ILC	CD4+ T	CD4+ Tn
TMEM42	is_ti	-0.0940114	ns	0.309394	0.416219	T/ILC	CD4+ T	CD4+ Tn
RRM2B	is_ti	0.102259	ns	0.309399	0.416219	T/ILC	CD4+ T	CD4+ Tn
GGA1	is_ti	0.0685328	ns	0.309792	0.41671	T/ILC	CD4+ T	CD4+ Tn
ZNHIT1	is_ti	-0.0673363	ns	0.309855	0.416758	T/ILC	CD4+ T	CD4+ Tn
EPB41L4A	is_ti	0.221014	ns	0.309958	0.416859	T/ILC	CD4+ T	CD4+ Tn
MIR762HG	is_ti	0.0670599	ns	0.310301	0.417284	T/ILC	CD4+ T	CD4+ Tn
REC114	is_ti	0.152775	ns	0.310653	0.417719	T/ILC	CD4+ T	CD4+ Tn
AC116913.1	is_ti	0.147731	ns	0.310839	0.417932	T/ILC	CD4+ T	CD4+ Tn
AL035071.1	is_ti	0.138207	ns	0.311239	0.418433	T/ILC	CD4+ T	CD4+ Tn
PAF1	is_ti	0.0801524	ns	0.311398	0.41861	T/ILC	CD4+ T	CD4+ Tn
FUCA2	is_ti	0.10617	ns	0.311457	0.418651	T/ILC	CD4+ T	CD4+ Tn
DDX60	is_ti	-0.107091	ns	0.311512	0.418687	T/ILC	CD4+ T	CD4+ Tn
AC123567.2	is_ti	-0.216066	ns	0.31155	0.418702	T/ILC	CD4+ T	CD4+ Tn
CCHCR1	is_ti	0.10987	ns	0.311597	0.418727	T/ILC	CD4+ T	CD4+ Tn
CMTR1	is_ti	-0.0871259	ns	0.311692	0.418818	T/ILC	CD4+ T	CD4+ Tn
AL121900.1	is_ti	-0.157411	ns	0.31184	0.41898	T/ILC	CD4+ T	CD4+ Tn
LARS	is_ti	0.0549376	ns	0.312131	0.419333	T/ILC	CD4+ T	CD4+ Tn
BUD23	is_ti	0.0614766	ns	0.312384	0.419613	T/ILC	CD4+ T	CD4+ Tn
ZBED4	is_ti	-0.0785117	ns	0.312395	0.419613	T/ILC	CD4+ T	CD4+ Tn
SPG7	is_ti	-0.0511494	ns	0.312621	0.41988	T/ILC	CD4+ T	CD4+ Tn
ZSCAN26	is_ti	0.114285	ns	0.312773	0.420046	T/ILC	CD4+ T	CD4+ Tn
GALNT14	is_ti	0.291268	ns	0.31286	0.420112	T/ILC	CD4+ T	CD4+ Tn
RANBP10	is_ti	-0.095159	ns	0.312905	0.420112	T/ILC	CD4+ T	CD4+ Tn
NKRF	is_ti	-0.0808857	ns	0.312906	0.420112	T/ILC	CD4+ T	CD4+ Tn
HSPBP1	is_ti	-0.115448	ns	0.313159	0.420361	T/ILC	CD4+ T	CD4+ Tn
KLF13	is_ti	-0.0531784	ns	0.313161	0.420361	T/ILC	CD4+ T	CD4+ Tn
ZNF287	is_ti	0.109968	ns	0.313175	0.420361	T/ILC	CD4+ T	CD4+ Tn
KHDRBS1	is_ti	-0.0439735	ns	0.313216	0.420379	T/ILC	CD4+ T	CD4+ Tn
YWHAH	is_ti	0.125968	ns	0.313591	0.420811	T/ILC	CD4+ T	CD4+ Tn
PI4KB	is_ti	-0.0816729	ns	0.313594	0.420811	T/ILC	CD4+ T	CD4+ Tn
SGSM3	is_ti	-0.139811	ns	0.313635	0.42083	T/ILC	CD4+ T	CD4+ Tn
GIGYF1	is_ti	-0.0708218	ns	0.313682	0.420854	T/ILC	CD4+ T	CD4+ Tn
CDK20	is_ti	0.183021	ns	0.313813	0.420993	T/ILC	CD4+ T	CD4+ Tn
ZC3H12D	is_ti	-0.111832	ns	0.313964	0.421159	T/ILC	CD4+ T	CD4+ Tn
POC1B-AS1	is_ti	-0.106659	ns	0.314257	0.421514	T/ILC	CD4+ T	CD4+ Tn
AL359317.1	is_ti	0.161604	ns	0.31467	0.42203	T/ILC	CD4+ T	CD4+ Tn
MAPK6	is_ti	0.0585527	ns	0.314718	0.422057	T/ILC	CD4+ T	CD4+ Tn
MRI1	is_ti	0.0864703	ns	0.314764	0.422081	T/ILC	CD4+ T	CD4+ Tn
PITRM1-AS1	is_ti	0.150294	ns	0.314847	0.422155	T/ILC	CD4+ T	CD4+ Tn
EIF3J	is_ti	-0.0615568	ns	0.314898	0.422186	T/ILC	CD4+ T	CD4+ Tn
CRNKL1	is_ti	-0.0804539	ns	0.314962	0.422207	T/ILC	CD4+ T	CD4+ Tn
DDX20	is_ti	-0.0934221	ns	0.31497	0.422207	T/ILC	CD4+ T	CD4+ Tn
ECM2	is_ti	0.167852	ns	0.315022	0.42224	T/ILC	CD4+ T	CD4+ Tn
DHDDS	is_ti	0.0793807	ns	0.315128	0.422345	T/ILC	CD4+ T	CD4+ Tn
MATR3-1	is_ti	-0.0991696	ns	0.31518	0.422366	T/ILC	CD4+ T	CD4+ Tn
SPDL1	is_ti	0.111572	ns	0.3152	0.422366	T/ILC	CD4+ T	CD4+ Tn
ANO6	is_ti	-0.0642193	ns	0.315321	0.422491	T/ILC	CD4+ T	CD4+ Tn
ZNRD1	is_ti	0.0703493	ns	0.315396	0.422554	T/ILC	CD4+ T	CD4+ Tn
FAM208A	is_ti	-0.0532624	ns	0.315702	0.422926	T/ILC	CD4+ T	CD4+ Tn
PAX8	is_ti	0.279195	ns	0.315741	0.422941	T/ILC	CD4+ T	CD4+ Tn
SLC25A20	is_ti	0.100086	ns	0.31592	0.423142	T/ILC	CD4+ T	CD4+ Tn
MED25	is_ti	-0.113814	ns	0.316008	0.423223	T/ILC	CD4+ T	CD4+ Tn
AC087286.2	is_ti	-0.0830244	ns	0.316037	0.423224	T/ILC	CD4+ T	CD4+ Tn
TMEM106B	is_ti	0.048958	ns	0.316125	0.423298	T/ILC	CD4+ T	CD4+ Tn
AKAP5	is_ti	0.125186	ns	0.316148	0.423298	T/ILC	CD4+ T	CD4+ Tn
A2ML1-AS1	is_ti	0.129446	ns	0.3162	0.42333	T/ILC	CD4+ T	CD4+ Tn
AL157935.1	is_ti	0.179312	ns	0.316387	0.423543	T/ILC	CD4+ T	CD4+ Tn
AL513550.1	is_ti	0.100043	ns	0.316432	0.423565	T/ILC	CD4+ T	CD4+ Tn
THEM6	is_ti	0.088708	ns	0.316541	0.423673	T/ILC	CD4+ T	CD4+ Tn
TSPAN17	is_ti	0.123309	ns	0.316869	0.424075	T/ILC	CD4+ T	CD4+ Tn
CYB5D2	is_ti	0.0789734	ns	0.316929	0.424117	T/ILC	CD4+ T	CD4+ Tn
RUFY1	is_ti	-0.0617635	ns	0.317021	0.424177	T/ILC	CD4+ T	CD4+ Tn
ABHD17B	is_ti	0.0863164	ns	0.317041	0.424177	T/ILC	CD4+ T	CD4+ Tn
MRPL38	is_ti	-0.13953	ns	0.317058	0.424177	T/ILC	CD4+ T	CD4+ Tn
AC124283.1	is_ti	0.174945	ns	0.31709	0.424183	T/ILC	CD4+ T	CD4+ Tn
LINC01980	is_ti	-0.14865	ns	0.317366	0.424515	T/ILC	CD4+ T	CD4+ Tn
TBC1D10B	is_ti	0.0935921	ns	0.317455	0.424594	T/ILC	CD4+ T	CD4+ Tn
MPST	is_ti	0.278673	ns	0.317482	0.424594	T/ILC	CD4+ T	CD4+ Tn
OLMALINC	is_ti	0.114322	ns	0.317674	0.424814	T/ILC	CD4+ T	CD4+ Tn
DNAJC18	is_ti	-0.11594	ns	0.317728	0.424848	T/ILC	CD4+ T	CD4+ Tn
HAX1	is_ti	-0.0605348	ns	0.317759	0.424851	T/ILC	CD4+ T	CD4+ Tn
MID2	is_ti	-0.139185	ns	0.317857	0.424946	T/ILC	CD4+ T	CD4+ Tn
ELOVL6	is_ti	0.160132	ns	0.318329	0.425538	T/ILC	CD4+ T	CD4+ Tn
ZNF883	is_ti	0.196101	ns	0.318562	0.42577	T/ILC	CD4+ T	CD4+ Tn
AL022097.1	is_ti	-0.125384	ns	0.318573	0.42577	T/ILC	CD4+ T	CD4+ Tn
TCF20	is_ti	0.0566324	ns	0.318587	0.42577	T/ILC	CD4+ T	CD4+ Tn
SLC39A9	is_ti	0.0746741	ns	0.318694	0.425876	T/ILC	CD4+ T	CD4+ Tn
PKIG	is_ti	0.191886	ns	0.318949	0.426178	T/ILC	CD4+ T	CD4+ Tn
RNF24	is_ti	0.0843706	ns	0.318988	0.426193	T/ILC	CD4+ T	CD4+ Tn
KCNC1	is_ti	0.112083	ns	0.319112	0.426321	T/ILC	CD4+ T	CD4+ Tn
TMEM50A	is_ti	-0.0459496	ns	0.319259	0.426479	T/ILC	CD4+ T	CD4+ Tn
HECTD1	is_ti	-0.0502929	ns	0.3194	0.426623	T/ILC	CD4+ T	CD4+ Tn
UBASH3A	is_ti	0.059553	ns	0.319423	0.426623	T/ILC	CD4+ T	CD4+ Tn
LCP2	is_ti	-0.0423601	ns	0.319561	0.426743	T/ILC	CD4+ T	CD4+ Tn
MYO18A	is_ti	0.0829514	ns	0.31957	0.426743	T/ILC	CD4+ T	CD4+ Tn
UBXN8	is_ti	0.103049	ns	0.319598	0.426743	T/ILC	CD4+ T	CD4+ Tn
CCNB1IP1	is_ti	-0.0889389	ns	0.319714	0.426844	T/ILC	CD4+ T	CD4+ Tn
CHEK1	is_ti	-0.21627	ns	0.31973	0.426844	T/ILC	CD4+ T	CD4+ Tn
PDE6B	is_ti	-0.0802523	ns	0.319846	0.426961	T/ILC	CD4+ T	CD4+ Tn
AC116337.3	is_ti	-0.162828	ns	0.320213	0.427413	T/ILC	CD4+ T	CD4+ Tn
EXOC2	is_ti	-0.0651103	ns	0.320514	0.427777	T/ILC	CD4+ T	CD4+ Tn
DUS3L	is_ti	-0.105781	ns	0.320597	0.427822	T/ILC	CD4+ T	CD4+ Tn
TSEN2	is_ti	-0.101104	ns	0.320604	0.427822	T/ILC	CD4+ T	CD4+ Tn
DUSP14	is_ti	0.118082	ns	0.320969	0.428271	T/ILC	CD4+ T	CD4+ Tn
AACS	is_ti	-0.113667	ns	0.321028	0.428311	T/ILC	CD4+ T	CD4+ Tn
POLD3	is_ti	-0.0685949	ns	0.321178	0.428474	T/ILC	CD4+ T	CD4+ Tn
CCDC84	is_ti	-0.0544082	ns	0.321349	0.428665	T/ILC	CD4+ T	CD4+ Tn
PTCD3	is_ti	0.0454098	ns	0.321447	0.428758	T/ILC	CD4+ T	CD4+ Tn
ESRRA	is_ti	0.121761	ns	0.32156	0.42887	T/ILC	CD4+ T	CD4+ Tn
ZNF184	is_ti	0.106586	ns	0.32166	0.428965	T/ILC	CD4+ T	CD4+ Tn
PRELID1	is_ti	0.0869129	ns	0.321972	0.429343	T/ILC	CD4+ T	CD4+ Tn
ZSCAN5A	is_ti	0.0889165	ns	0.322064	0.429429	T/ILC	CD4+ T	CD4+ Tn
ULK3	is_ti	-0.145629	ns	0.32223	0.429611	T/ILC	CD4+ T	CD4+ Tn
LRGUK	is_ti	0.249197	ns	0.322331	0.429706	T/ILC	CD4+ T	CD4+ Tn
RP2	is_ti	0.18202	ns	0.322375	0.429706	T/ILC	CD4+ T	CD4+ Tn
MZF1	is_ti	0.069333	ns	0.322386	0.429706	T/ILC	CD4+ T	CD4+ Tn
MT-CYB	is_ti	-0.0418638	ns	0.32245	0.429752	T/ILC	CD4+ T	CD4+ Tn
PRRC2C	is_ti	-0.0343785	ns	0.322478	0.429752	T/ILC	CD4+ T	CD4+ Tn
IDNK	is_ti	-0.0774163	ns	0.322545	0.429756	T/ILC	CD4+ T	CD4+ Tn
LRPPRC	is_ti	-0.0438429	ns	0.322558	0.429756	T/ILC	CD4+ T	CD4+ Tn
KIAA2013	is_ti	0.100932	ns	0.322566	0.429756	T/ILC	CD4+ T	CD4+ Tn
BID	is_ti	0.129711	ns	0.322785	0.43001	T/ILC	CD4+ T	CD4+ Tn
CAPN15	is_ti	0.109686	ns	0.323156	0.430466	T/ILC	CD4+ T	CD4+ Tn
SHKBP1	is_ti	-0.104595	ns	0.323267	0.430575	T/ILC	CD4+ T	CD4+ Tn
ZNF69	is_ti	0.11288	ns	0.32338	0.430689	T/ILC	CD4+ T	CD4+ Tn
DHTKD1	is_ti	-0.0945324	ns	0.323603	0.430947	T/ILC	CD4+ T	CD4+ Tn
DHFR2	is_ti	0.112014	ns	0.324014	0.431447	T/ILC	CD4+ T	CD4+ Tn
TMEM161B-AS1	is_ti	-0.0610674	ns	0.324036	0.431447	T/ILC	CD4+ T	CD4+ Tn
R3HDM1	is_ti	0.0687195	ns	0.32407	0.431455	T/ILC	CD4+ T	CD4+ Tn
STS	is_ti	0.207744	ns	0.324136	0.431505	T/ILC	CD4+ T	CD4+ Tn
AL138760.1	is_ti	-0.164004	ns	0.324263	0.431635	T/ILC	CD4+ T	CD4+ Tn
MYOCOS	is_ti	0.167504	ns	0.32444	0.431833	T/ILC	CD4+ T	CD4+ Tn
KIAA1257	is_ti	-0.0865226	ns	0.324545	0.431935	T/ILC	CD4+ T	CD4+ Tn
AC010883.1	is_ti	0.200001	ns	0.324855	0.432264	T/ILC	CD4+ T	CD4+ Tn
ASMTL-AS1	is_ti	0.139134	ns	0.324855	0.432264	T/ILC	CD4+ T	CD4+ Tn
C1GALT1C1	is_ti	-0.0757185	ns	0.324878	0.432264	T/ILC	CD4+ T	CD4+ Tn
TTC17	is_ti	-0.0526593	ns	0.325035	0.432435	T/ILC	CD4+ T	CD4+ Tn
NCBP1	is_ti	-0.0681063	ns	0.325087	0.432465	T/ILC	CD4+ T	CD4+ Tn
MASP2	is_ti	-0.212148	ns	0.325196	0.432551	T/ILC	CD4+ T	CD4+ Tn
ZXDB	is_ti	-0.12999	ns	0.325232	0.432551	T/ILC	CD4+ T	CD4+ Tn
GTF2F2	is_ti	-0.0537692	ns	0.325238	0.432551	T/ILC	CD4+ T	CD4+ Tn
AC007533.1	is_ti	-0.0948319	ns	0.325294	0.432588	T/ILC	CD4+ T	CD4+ Tn
DAXX	is_ti	-0.0572845	ns	0.325585	0.432937	T/ILC	CD4+ T	CD4+ Tn
TRBV28	is_ti	0.229784	ns	0.325637	0.432968	T/ILC	CD4+ T	CD4+ Tn
AC108718.1	is_ti	-0.164821	ns	0.326056	0.433487	T/ILC	CD4+ T	CD4+ Tn
TEFM	is_ti	0.0721328	ns	0.326321	0.433801	T/ILC	CD4+ T	CD4+ Tn
G2E3-AS1	is_ti	-0.114414	ns	0.326828	0.434402	T/ILC	CD4+ T	CD4+ Tn
CERS4	is_ti	0.0889935	ns	0.32685	0.434402	T/ILC	CD4+ T	CD4+ Tn
AL450998.2	is_ti	-0.0875434	ns	0.326859	0.434402	T/ILC	CD4+ T	CD4+ Tn
DNAJC8	is_ti	0.0575722	ns	0.326929	0.434457	T/ILC	CD4+ T	CD4+ Tn
NECAB3	is_ti	0.158943	ns	0.327247	0.43484	T/ILC	CD4+ T	CD4+ Tn
DNAH11	is_ti	0.141203	ns	0.327358	0.43495	T/ILC	CD4+ T	CD4+ Tn
AC068338.2	is_ti	0.193662	ns	0.328137	0.435946	T/ILC	CD4+ T	CD4+ Tn
SLC33A1	is_ti	-0.0813331	ns	0.328244	0.436051	T/ILC	CD4+ T	CD4+ Tn
ACTR3C	is_ti	-0.0993564	ns	0.328295	0.43608	T/ILC	CD4+ T	CD4+ Tn
CNOT1	is_ti	-0.0393601	ns	0.328424	0.436212	T/ILC	CD4+ T	CD4+ Tn
ARHGAP26	is_ti	-0.114763	ns	0.328563	0.436358	T/ILC	CD4+ T	CD4+ Tn
SFT2D3	is_ti	-0.0930944	ns	0.32872	0.436529	T/ILC	CD4+ T	CD4+ Tn
CUL9	is_ti	0.0842776	ns	0.328846	0.436658	T/ILC	CD4+ T	CD4+ Tn
NAT10	is_ti	-0.0634016	ns	0.328991	0.436812	T/ILC	CD4+ T	CD4+ Tn
WAPL	is_ti	-0.0360039	ns	0.329145	0.436953	T/ILC	CD4+ T	CD4+ Tn
SLC9C1	is_ti	0.279619	ns	0.329155	0.436953	T/ILC	CD4+ T	CD4+ Tn
HIST1H2AG	is_ti	0.155939	ns	0.329225	0.437007	T/ILC	CD4+ T	CD4+ Tn
HDHD3	is_ti	-0.128676	ns	0.329268	0.437026	T/ILC	CD4+ T	CD4+ Tn
ALCAM	is_ti	0.173829	ns	0.329497	0.437264	T/ILC	CD4+ T	CD4+ Tn
CREB3	is_ti	0.0919799	ns	0.32952	0.437264	T/ILC	CD4+ T	CD4+ Tn
PRKRA	is_ti	-0.0579006	ns	0.329535	0.437264	T/ILC	CD4+ T	CD4+ Tn
CUL1	is_ti	0.0434124	ns	0.330014	0.437862	T/ILC	CD4+ T	CD4+ Tn
WDHD1	is_ti	0.116488	ns	0.330389	0.43832	T/ILC	CD4+ T	CD4+ Tn
MAPKAP1	is_ti	-0.0465523	ns	0.330421	0.438325	T/ILC	CD4+ T	CD4+ Tn
AL133352.1	is_ti	0.135278	ns	0.330548	0.438455	T/ILC	CD4+ T	CD4+ Tn
EHMT2	is_ti	-0.0606538	ns	0.330699	0.438616	T/ILC	CD4+ T	CD4+ Tn
USP44	is_ti	0.0905896	ns	0.331061	0.439058	T/ILC	CD4+ T	CD4+ Tn
VIPR1-AS1	is_ti	-0.165771	ns	0.331389	0.439454	T/ILC	CD4+ T	CD4+ Tn
PPP1CA	is_ti	-0.0655771	ns	0.331501	0.439565	T/ILC	CD4+ T	CD4+ Tn
MCF2L-AS1	is_ti	-0.144	ns	0.331561	0.4396	T/ILC	CD4+ T	CD4+ Tn
RNF20	is_ti	-0.0606051	ns	0.331586	0.4396	T/ILC	CD4+ T	CD4+ Tn
COQ10B	is_ti	0.0573698	ns	0.331729	0.439751	T/ILC	CD4+ T	CD4+ Tn
ARMCX2	is_ti	-0.155997	ns	0.331778	0.439777	T/ILC	CD4+ T	CD4+ Tn
KCNAB2	is_ti	0.0642295	ns	0.331811	0.439782	T/ILC	CD4+ T	CD4+ Tn
URB1	is_ti	0.0750166	ns	0.331876	0.43983	T/ILC	CD4+ T	CD4+ Tn
CA1	is_ti	0.247741	ns	0.332011	0.43997	T/ILC	CD4+ T	CD4+ Tn
IGSF8	is_ti	-0.0924571	ns	0.332413	0.440464	T/ILC	CD4+ T	CD4+ Tn
MRPL22	is_ti	-0.0627804	ns	0.33247	0.440501	T/ILC	CD4+ T	CD4+ Tn
SPRYD3	is_ti	-0.0958994	ns	0.332592	0.440624	T/ILC	CD4+ T	CD4+ Tn
NDUFC2	is_ti	-0.0727485	ns	0.332817	0.440883	T/ILC	CD4+ T	CD4+ Tn
NFYB	is_ti	0.0642177	ns	0.33293	0.440994	T/ILC	CD4+ T	CD4+ Tn
TET2	is_ti	0.0644636	ns	0.333255	0.441386	T/ILC	CD4+ T	CD4+ Tn
CCDC138	is_ti	-0.086183	ns	0.333383	0.441517	T/ILC	CD4+ T	CD4+ Tn
ALG1L2	is_ti	0.153728	ns	0.334036	0.442343	T/ILC	CD4+ T	CD4+ Tn
AL034399.2	is_ti	0.173051	ns	0.334261	0.442601	T/ILC	CD4+ T	CD4+ Tn
SEPSECS-AS1	is_ti	-0.128378	ns	0.334325	0.442647	T/ILC	CD4+ T	CD4+ Tn
DIMT1	is_ti	-0.0509821	ns	0.334455	0.44278	T/ILC	CD4+ T	CD4+ Tn
MPLKIP	is_ti	-0.063726	ns	0.334578	0.442904	T/ILC	CD4+ T	CD4+ Tn
USP9Y	is_ti	-0.120202	ns	0.334663	0.442978	T/ILC	CD4+ T	CD4+ Tn
AC138956.2	is_ti	0.191105	ns	0.334774	0.443087	T/ILC	CD4+ T	CD4+ Tn
TMEM132D	is_ti	0.295536	ns	0.334845	0.443141	T/ILC	CD4+ T	CD4+ Tn
ZNF574	is_ti	0.110873	ns	0.334975	0.443252	T/ILC	CD4+ T	CD4+ Tn
TRIM4	is_ti	0.0553892	ns	0.334987	0.443252	T/ILC	CD4+ T	CD4+ Tn
AC015813.1	is_ti	0.146426	ns	0.33516	0.443416	T/ILC	CD4+ T	CD4+ Tn
ITGB1BP1	is_ti	-0.0558701	ns	0.33517	0.443416	T/ILC	CD4+ T	CD4+ Tn
ZFAND4	is_ti	0.0715567	ns	0.3354	0.443682	T/ILC	CD4+ T	CD4+ Tn
SLC30A7	is_ti	-0.0573658	ns	0.335542	0.443831	T/ILC	CD4+ T	CD4+ Tn
POGZ	is_ti	-0.0550872	ns	0.335639	0.44392	T/ILC	CD4+ T	CD4+ Tn
NEFL	is_ti	-0.256053	ns	0.335919	0.444251	T/ILC	CD4+ T	CD4+ Tn
HCG18	is_ti	0.0603277	ns	0.336275	0.444684	T/ILC	CD4+ T	CD4+ Tn
USP9X	is_ti	-0.0448001	ns	0.33644	0.444863	T/ILC	CD4+ T	CD4+ Tn
UBE3C	is_ti	-0.0461869	ns	0.33649	0.44489	T/ILC	CD4+ T	CD4+ Tn
PDCD7	is_ti	-0.0582094	ns	0.336561	0.444944	T/ILC	CD4+ T	CD4+ Tn
PPP4R1	is_ti	0.0894207	ns	0.336624	0.444989	T/ILC	CD4+ T	CD4+ Tn
RTN4RL1	is_ti	0.201181	ns	0.33674	0.445103	T/ILC	CD4+ T	CD4+ Tn
DSN1	is_ti	-0.107296	ns	0.336866	0.445216	T/ILC	CD4+ T	CD4+ Tn
PDPK1	is_ti	-0.0613207	ns	0.336884	0.445216	T/ILC	CD4+ T	CD4+ Tn
HADHA	is_ti	-0.0508035	ns	0.336965	0.445283	T/ILC	CD4+ T	CD4+ Tn
LINC00310	is_ti	0.16477	ns	0.336994	0.445283	T/ILC	CD4+ T	CD4+ Tn
SMARCA1	is_ti	-0.203795	ns	0.337526	0.445947	T/ILC	CD4+ T	CD4+ Tn
ZNF546	is_ti	0.0804515	ns	0.337632	0.446041	T/ILC	CD4+ T	CD4+ Tn
CKMT2	is_ti	0.123283	ns	0.337657	0.446041	T/ILC	CD4+ T	CD4+ Tn
MRPS18A	is_ti	-0.0982099	ns	0.337724	0.446091	T/ILC	CD4+ T	CD4+ Tn
LINC00467	is_ti	0.113236	ns	0.337809	0.446164	T/ILC	CD4+ T	CD4+ Tn
MEA1	is_ti	-0.0786977	ns	0.33806	0.446457	T/ILC	CD4+ T	CD4+ Tn
POU2F2	is_ti	-0.0968994	ns	0.338322	0.446756	T/ILC	CD4+ T	CD4+ Tn
VPS18	is_ti	-0.102496	ns	0.338345	0.446756	T/ILC	CD4+ T	CD4+ Tn
ECHDC1	is_ti	0.0407573	ns	0.338687	0.447167	T/ILC	CD4+ T	CD4+ Tn
TMEM50B	is_ti	-0.0584455	ns	0.338764	0.447231	T/ILC	CD4+ T	CD4+ Tn
SLC9A9	is_ti	-0.0609332	ns	0.338798	0.447236	T/ILC	CD4+ T	CD4+ Tn
AC005920.1	is_ti	-0.135337	ns	0.338875	0.447299	T/ILC	CD4+ T	CD4+ Tn
XPNPEP1	is_ti	0.0946091	ns	0.339312	0.447836	T/ILC	CD4+ T	CD4+ Tn
APC	is_ti	-0.067815	ns	0.339487	0.448011	T/ILC	CD4+ T	CD4+ Tn
MAFF	is_ti	0.175132	ns	0.339504	0.448011	T/ILC	CD4+ T	CD4+ Tn
SULT2B1	is_ti	0.155374	ns	0.339696	0.448222	T/ILC	CD4+ T	CD4+ Tn
ANGEL1	is_ti	-0.0983707	ns	0.339723	0.448222	T/ILC	CD4+ T	CD4+ Tn
UTP4	is_ti	-0.0782375	ns	0.339791	0.448272	T/ILC	CD4+ T	CD4+ Tn
ZNF37A	is_ti	-0.0669676	ns	0.340345	0.448963	T/ILC	CD4+ T	CD4+ Tn
ANKRD31	is_ti	-0.115756	ns	0.340445	0.449018	T/ILC	CD4+ T	CD4+ Tn
P3H4	is_ti	0.124638	ns	0.340473	0.449018	T/ILC	CD4+ T	CD4+ Tn
GCAT	is_ti	-0.210196	ns	0.340476	0.449018	T/ILC	CD4+ T	CD4+ Tn
PLN	is_ti	-0.120394	ns	0.340758	0.449351	T/ILC	CD4+ T	CD4+ Tn
MPV17L	is_ti	-0.16468	ns	0.341287	0.45001	T/ILC	CD4+ T	CD4+ Tn
PAM	is_ti	-0.0910675	ns	0.34148	0.450226	T/ILC	CD4+ T	CD4+ Tn
AKR1C1	is_ti	-0.227277	ns	0.341629	0.450382	T/ILC	CD4+ T	CD4+ Tn
DFFA	is_ti	-0.0820619	ns	0.341714	0.450454	T/ILC	CD4+ T	CD4+ Tn
TMEM169	is_ti	-0.109461	ns	0.341821	0.450556	T/ILC	CD4+ T	CD4+ Tn
AAMP	is_ti	-0.0625659	ns	0.341955	0.450694	T/ILC	CD4+ T	CD4+ Tn
KBTBD7	is_ti	-0.107887	ns	0.342116	0.450867	T/ILC	CD4+ T	CD4+ Tn
HSP90AB1	is_ti	0.0482801	ns	0.342309	0.451079	T/ILC	CD4+ T	CD4+ Tn
SGK494	is_ti	-0.141966	ns	0.342337	0.451079	T/ILC	CD4+ T	CD4+ Tn
KIF1BP	is_ti	-0.0881304	ns	0.342526	0.451289	T/ILC	CD4+ T	CD4+ Tn
HAUS2	is_ti	0.0699419	ns	0.34265	0.451412	T/ILC	CD4+ T	CD4+ Tn
MOB3C	is_ti	-0.130317	ns	0.342764	0.451524	T/ILC	CD4+ T	CD4+ Tn
ANK1	is_ti	-0.180992	ns	0.343032	0.451837	T/ILC	CD4+ T	CD4+ Tn
AC005480.1	is_ti	0.0777815	ns	0.343269	0.45211	T/ILC	CD4+ T	CD4+ Tn
SAMD1	is_ti	0.0999992	ns	0.343429	0.45228	T/ILC	CD4+ T	CD4+ Tn
TATDN2	is_ti	-0.0964027	ns	0.343533	0.452378	T/ILC	CD4+ T	CD4+ Tn
CD81-AS1	is_ti	0.200302	ns	0.343709	0.452571	T/ILC	CD4+ T	CD4+ Tn
CCDC43	is_ti	-0.0733793	ns	0.343878	0.452754	T/ILC	CD4+ T	CD4+ Tn
HCG11	is_ti	0.123454	ns	0.34397	0.452835	T/ILC	CD4+ T	CD4+ Tn
CDC23	is_ti	0.0760307	ns	0.344179	0.453071	T/ILC	CD4+ T	CD4+ Tn
TMC3-AS1	is_ti	-0.137714	ns	0.344969	0.454071	T/ILC	CD4+ T	CD4+ Tn
ZNF571	is_ti	0.0900347	ns	0.345011	0.454085	T/ILC	CD4+ T	CD4+ Tn
ABL2	is_ti	-0.0690613	ns	0.345039	0.454085	T/ILC	CD4+ T	CD4+ Tn
GPC6	is_ti	0.23801	ns	0.345158	0.454201	T/ILC	CD4+ T	CD4+ Tn
PDE5A	is_ti	-0.08818	ns	0.345225	0.454249	T/ILC	CD4+ T	CD4+ Tn
CNTN4	is_ti	0.31285	ns	0.345425	0.454474	T/ILC	CD4+ T	CD4+ Tn
AC011603.2	is_ti	0.103953	ns	0.345497	0.454484	T/ILC	CD4+ T	CD4+ Tn
CAT	is_ti	-0.107818	ns	0.345524	0.454484	T/ILC	CD4+ T	CD4+ Tn
UPP2	is_ti	0.128575	ns	0.345524	0.454484	T/ILC	CD4+ T	CD4+ Tn
GLB1	is_ti	0.0791065	ns	0.345769	0.454768	T/ILC	CD4+ T	CD4+ Tn
MYSM1	is_ti	0.0497609	ns	0.346015	0.45504	T/ILC	CD4+ T	CD4+ Tn
TCTN1	is_ti	-0.118614	ns	0.346036	0.45504	T/ILC	CD4+ T	CD4+ Tn
CYFIP1	is_ti	0.353955	ns	0.346286	0.455328	T/ILC	CD4+ T	CD4+ Tn
SNRNP70	is_ti	0.0486846	ns	0.346396	0.455433	T/ILC	CD4+ T	CD4+ Tn
RABGGTB	is_ti	0.0623781	ns	0.346755	0.455859	T/ILC	CD4+ T	CD4+ Tn
MRPL15	is_ti	-0.0833721	ns	0.34678	0.455859	T/ILC	CD4+ T	CD4+ Tn
MAP3K6	is_ti	0.13689	ns	0.347077	0.45621	T/ILC	CD4+ T	CD4+ Tn
SPAG9	is_ti	-0.0518112	ns	0.34718	0.456305	T/ILC	CD4+ T	CD4+ Tn
KRT72	is_ti	0.202369	ns	0.347305	0.45643	T/ILC	CD4+ T	CD4+ Tn
NUTM2B-AS1	is_ti	-0.06095	ns	0.347806	0.457048	T/ILC	CD4+ T	CD4+ Tn
SERPINB9	is_ti	-0.0719645	ns	0.34792	0.457157	T/ILC	CD4+ T	CD4+ Tn
CLEC11A	is_ti	0.158767	ns	0.348132	0.457397	T/ILC	CD4+ T	CD4+ Tn
LYG2	is_ti	0.12272	ns	0.348326	0.457612	T/ILC	CD4+ T	CD4+ Tn
SSTR3	is_ti	0.135086	ns	0.348521	0.457829	T/ILC	CD4+ T	CD4+ Tn
CIC	is_ti	-0.0868493	ns	0.348656	0.457966	T/ILC	CD4+ T	CD4+ Tn
CLPTM1	is_ti	-0.070187	ns	0.348782	0.458092	T/ILC	CD4+ T	CD4+ Tn
ZNF613	is_ti	0.115234	ns	0.349315	0.458751	T/ILC	CD4+ T	CD4+ Tn
POLE	is_ti	0.0934134	ns	0.349427	0.458819	T/ILC	CD4+ T	CD4+ Tn
ABCB10	is_ti	-0.0663661	ns	0.349444	0.458819	T/ILC	CD4+ T	CD4+ Tn
APLP2	is_ti	0.219788	ns	0.349457	0.458819	T/ILC	CD4+ T	CD4+ Tn
VWA5A	is_ti	0.145426	ns	0.349553	0.458905	T/ILC	CD4+ T	CD4+ Tn
PMM1	is_ti	-0.0816523	ns	0.349885	0.4593	T/ILC	CD4+ T	CD4+ Tn
TMED4	is_ti	-0.0511039	ns	0.350218	0.459697	T/ILC	CD4+ T	CD4+ Tn
ARHGAP19	is_ti	0.146254	ns	0.350377	0.459867	T/ILC	CD4+ T	CD4+ Tn
MID1IP1	is_ti	-0.066301	ns	0.350547	0.460049	T/ILC	CD4+ T	CD4+ Tn
ZNF644	is_ti	-0.0424578	ns	0.351007	0.460612	T/ILC	CD4+ T	CD4+ Tn
LYRM2	is_ti	0.0600458	ns	0.351053	0.460633	T/ILC	CD4+ T	CD4+ Tn
TM9SF4	is_ti	0.0579397	ns	0.351127	0.460661	T/ILC	CD4+ T	CD4+ Tn
LINC02576	is_ti	0.108827	ns	0.351135	0.460661	T/ILC	CD4+ T	CD4+ Tn
FDX2	is_ti	0.128207	ns	0.351265	0.460758	T/ILC	CD4+ T	CD4+ Tn
POLR1C	is_ti	0.049222	ns	0.35127	0.460758	T/ILC	CD4+ T	CD4+ Tn
Z68871.1	is_ti	0.187806	ns	0.351411	0.460902	T/ILC	CD4+ T	CD4+ Tn
UBR7	is_ti	0.091216	ns	0.351569	0.46107	T/ILC	CD4+ T	CD4+ Tn
TMEM189	is_ti	-0.0945204	ns	0.35188	0.461405	T/ILC	CD4+ T	CD4+ Tn
TTC19	is_ti	-0.0366203	ns	0.351886	0.461405	T/ILC	CD4+ T	CD4+ Tn
AL021707.1	is_ti	0.0968763	ns	0.35214	0.461698	T/ILC	CD4+ T	CD4+ Tn
C7orf43	is_ti	0.110705	ns	0.352192	0.461726	T/ILC	CD4+ T	CD4+ Tn
AP000759.1	is_ti	0.160408	ns	0.352513	0.462107	T/ILC	CD4+ T	CD4+ Tn
MTHFD2L	is_ti	0.0773965	ns	0.352916	0.462594	T/ILC	CD4+ T	CD4+ Tn
TBK1	is_ti	-0.0992406	ns	0.353031	0.462706	T/ILC	CD4+ T	CD4+ Tn
PDHX	is_ti	-0.0551407	ns	0.353101	0.462757	T/ILC	CD4+ T	CD4+ Tn
CCDC150	is_ti	0.151304	ns	0.353161	0.462796	T/ILC	CD4+ T	CD4+ Tn
SSFA2	is_ti	-0.1829	ns	0.353526	0.463233	T/ILC	CD4+ T	CD4+ Tn
TAF1C	is_ti	0.0924738	ns	0.35359	0.463278	T/ILC	CD4+ T	CD4+ Tn
GDE1	is_ti	0.0790426	ns	0.353673	0.463346	T/ILC	CD4+ T	CD4+ Tn
DDX17	is_ti	0.0364213	ns	0.353801	0.463458	T/ILC	CD4+ T	CD4+ Tn
PSMD14	is_ti	0.0513111	ns	0.35382	0.463458	T/ILC	CD4+ T	CD4+ Tn
UGCG	is_ti	0.0694072	ns	0.353893	0.463513	T/ILC	CD4+ T	CD4+ Tn
TTTY15	is_ti	0.135468	ns	0.354042	0.46364	T/ILC	CD4+ T	CD4+ Tn
IFI16	is_ti	-0.06753	ns	0.354052	0.46364	T/ILC	CD4+ T	CD4+ Tn
TRPT1	is_ti	0.089731	ns	0.354264	0.463879	T/ILC	CD4+ T	CD4+ Tn
MYADM	is_ti	-0.0931854	ns	0.35459	0.464265	T/ILC	CD4+ T	CD4+ Tn
HDDC3	is_ti	-0.0713506	ns	0.354926	0.464645	T/ILC	CD4+ T	CD4+ Tn
AC090948.2	is_ti	0.156568	ns	0.354942	0.464645	T/ILC	CD4+ T	CD4+ Tn
MCAT	is_ti	0.137197	ns	0.355285	0.46503	T/ILC	CD4+ T	CD4+ Tn
GRIK1	is_ti	0.110578	ns	0.355298	0.46503	T/ILC	CD4+ T	CD4+ Tn
SLC25A5	is_ti	-0.0733371	ns	0.355558	0.465331	T/ILC	CD4+ T	CD4+ Tn
FANCD2	is_ti	0.0800351	ns	0.355686	0.465427	T/ILC	CD4+ T	CD4+ Tn
JAM3	is_ti	0.0999797	ns	0.355693	0.465427	T/ILC	CD4+ T	CD4+ Tn
MAP7	is_ti	0.251779	ns	0.355839	0.465577	T/ILC	CD4+ T	CD4+ Tn
TSEN15	is_ti	-0.0641462	ns	0.355876	0.465585	T/ILC	CD4+ T	CD4+ Tn
FEM1B	is_ti	-0.0646347	ns	0.356068	0.465796	T/ILC	CD4+ T	CD4+ Tn
GAS8	is_ti	0.131654	ns	0.356168	0.465856	T/ILC	CD4+ T	CD4+ Tn
CNPY2	is_ti	-0.051117	ns	0.356175	0.465856	T/ILC	CD4+ T	CD4+ Tn
PARP1	is_ti	-0.0626772	ns	0.356415	0.466129	T/ILC	CD4+ T	CD4+ Tn
HOOK3	is_ti	-0.0462702	ns	0.356537	0.466214	T/ILC	CD4+ T	CD4+ Tn
NUDT14	is_ti	0.12263	ns	0.356542	0.466214	T/ILC	CD4+ T	CD4+ Tn
ERMN	is_ti	0.144438	ns	0.356629	0.466288	T/ILC	CD4+ T	CD4+ Tn
C9orf78	is_ti	0.0428661	ns	0.356673	0.466304	T/ILC	CD4+ T	CD4+ Tn
KLHL42	is_ti	-0.0814292	ns	0.356723	0.466329	T/ILC	CD4+ T	CD4+ Tn
FLI1	is_ti	0.051782	ns	0.356803	0.466393	T/ILC	CD4+ T	CD4+ Tn
XPO7	is_ti	-0.0539904	ns	0.356936	0.466508	T/ILC	CD4+ T	CD4+ Tn
RRP7A	is_ti	0.0707248	ns	0.356952	0.466508	T/ILC	CD4+ T	CD4+ Tn
ECHDC2	is_ti	-0.107092	ns	0.357163	0.466743	T/ILC	CD4+ T	CD4+ Tn
ZNF714	is_ti	-0.10966	ns	0.357607	0.467266	T/ILC	CD4+ T	CD4+ Tn
STRAP	is_ti	-0.055963	ns	0.35764	0.467266	T/ILC	CD4+ T	CD4+ Tn
TMUB1	is_ti	-0.0722466	ns	0.357678	0.467266	T/ILC	CD4+ T	CD4+ Tn
SCGB2B2	is_ti	-0.110172	ns	0.357687	0.467266	T/ILC	CD4+ T	CD4+ Tn
ZMYND19	is_ti	-0.111168	ns	0.357869	0.467463	T/ILC	CD4+ T	CD4+ Tn
MAN1B1-DT	is_ti	0.135708	ns	0.357904	0.467468	T/ILC	CD4+ T	CD4+ Tn
REV1	is_ti	-0.0481052	ns	0.357944	0.46748	T/ILC	CD4+ T	CD4+ Tn
MPHOSPH9	is_ti	0.0471536	ns	0.358103	0.467648	T/ILC	CD4+ T	CD4+ Tn
VAMP1	is_ti	0.0710402	ns	0.358292	0.467854	T/ILC	CD4+ T	CD4+ Tn
SLC39A11	is_ti	-0.0700621	ns	0.358517	0.468107	T/ILC	CD4+ T	CD4+ Tn
MRPL14	is_ti	-0.0636162	ns	0.358734	0.46835	T/ILC	CD4+ T	CD4+ Tn
ABL1	is_ti	0.073321	ns	0.358818	0.468419	T/ILC	CD4+ T	CD4+ Tn
WWP2	is_ti	-0.0602695	ns	0.358873	0.46845	T/ILC	CD4+ T	CD4+ Tn
DIAPH2-AS1	is_ti	-0.102128	ns	0.359169	0.468756	T/ILC	CD4+ T	CD4+ Tn
BUD31	is_ti	-0.0729408	ns	0.35917	0.468756	T/ILC	CD4+ T	CD4+ Tn
PLSCR2	is_ti	0.148344	ns	0.359437	0.469064	T/ILC	CD4+ T	CD4+ Tn
AL592494.3	is_ti	0.125674	ns	0.359633	0.469248	T/ILC	CD4+ T	CD4+ Tn
LRRC6	is_ti	-0.198828	ns	0.35964	0.469248	T/ILC	CD4+ T	CD4+ Tn
TMEM9B	is_ti	0.0651335	ns	0.359718	0.46931	T/ILC	CD4+ T	CD4+ Tn
MIF4GD	is_ti	-0.0766466	ns	0.359842	0.469431	T/ILC	CD4+ T	CD4+ Tn
OTULIN	is_ti	-0.0590875	ns	0.359879	0.469439	T/ILC	CD4+ T	CD4+ Tn
SH3GLB1	is_ti	-0.0545671	ns	0.360021	0.469583	T/ILC	CD4+ T	CD4+ Tn
NRAS	is_ti	-0.09069	ns	0.360143	0.469677	T/ILC	CD4+ T	CD4+ Tn
SLC12A9	is_ti	0.0858156	ns	0.360155	0.469677	T/ILC	CD4+ T	CD4+ Tn
ALDH16A1	is_ti	-0.102371	ns	0.360226	0.469728	T/ILC	CD4+ T	CD4+ Tn
EFL1	is_ti	-0.0659019	ns	0.360353	0.469854	T/ILC	CD4+ T	CD4+ Tn
AL513008.1	is_ti	0.181658	ns	0.360434	0.469919	T/ILC	CD4+ T	CD4+ Tn
LIPA	is_ti	0.0989186	ns	0.360812	0.47037	T/ILC	CD4+ T	CD4+ Tn
ZW10	is_ti	0.0819795	ns	0.36086	0.470383	T/ILC	CD4+ T	CD4+ Tn
ALKBH4	is_ti	-0.0782078	ns	0.360895	0.470383	T/ILC	CD4+ T	CD4+ Tn
SMARCE1	is_ti	-0.0621973	ns	0.360915	0.470383	T/ILC	CD4+ T	CD4+ Tn
ZBTB17	is_ti	-0.0842091	ns	0.361029	0.470458	T/ILC	CD4+ T	CD4+ Tn
POC5	is_ti	-0.0660894	ns	0.361034	0.470458	T/ILC	CD4+ T	CD4+ Tn
BRMS1L	is_ti	-0.0873149	ns	0.3612	0.470633	T/ILC	CD4+ T	CD4+ Tn
LINC00907	is_ti	-0.162712	ns	0.36132	0.470748	T/ILC	CD4+ T	CD4+ Tn
DZANK1	is_ti	0.113582	ns	0.361374	0.470778	T/ILC	CD4+ T	CD4+ Tn
CRAT	is_ti	-0.150074	ns	0.361525	0.470909	T/ILC	CD4+ T	CD4+ Tn
FPGT	is_ti	0.148376	ns	0.361537	0.470909	T/ILC	CD4+ T	CD4+ Tn
IMP4	is_ti	-0.0649216	ns	0.361847	0.471273	T/ILC	CD4+ T	CD4+ Tn
GTPBP1	is_ti	-0.0843996	ns	0.362255	0.471763	T/ILC	CD4+ T	CD4+ Tn
FAM161A	is_ti	0.115565	ns	0.36235	0.471846	T/ILC	CD4+ T	CD4+ Tn
PIWIL2	is_ti	0.156774	ns	0.362439	0.471922	T/ILC	CD4+ T	CD4+ Tn
HGH1	is_ti	0.119637	ns	0.362729	0.472258	T/ILC	CD4+ T	CD4+ Tn
AP003352.1	is_ti	0.190316	ns	0.362869	0.4724	T/ILC	CD4+ T	CD4+ Tn
FAM222B	is_ti	0.0578282	ns	0.363016	0.472532	T/ILC	CD4+ T	CD4+ Tn
ZDHHC15	is_ti	-0.104339	ns	0.363033	0.472532	T/ILC	CD4+ T	CD4+ Tn
AC007114.2	is_ti	-0.14568	ns	0.363077	0.472548	T/ILC	CD4+ T	CD4+ Tn
LSM14A	is_ti	-0.0423065	ns	0.363244	0.472725	T/ILC	CD4+ T	CD4+ Tn
CDKL3	is_ti	0.096412	ns	0.363314	0.472775	T/ILC	CD4+ T	CD4+ Tn
TEX30	is_ti	-0.0908062	ns	0.363432	0.472848	T/ILC	CD4+ T	CD4+ Tn
NAGPA	is_ti	-0.0834574	ns	0.363432	0.472848	T/ILC	CD4+ T	CD4+ Tn
AC114490.3	is_ti	0.108677	ns	0.363586	0.473007	T/ILC	CD4+ T	CD4+ Tn
ZFP64	is_ti	0.0865386	ns	0.363668	0.473033	T/ILC	CD4+ T	CD4+ Tn
ERCC2	is_ti	0.11767	ns	0.363669	0.473033	T/ILC	CD4+ T	CD4+ Tn
LENG9	is_ti	-0.167597	ns	0.363707	0.473042	T/ILC	CD4+ T	CD4+ Tn
RNLS	is_ti	-0.0963654	ns	0.363739	0.473043	T/ILC	CD4+ T	CD4+ Tn
AC005726.1	is_ti	0.0864957	ns	0.363828	0.473117	T/ILC	CD4+ T	CD4+ Tn
RDH11	is_ti	0.0585065	ns	0.364008	0.473311	T/ILC	CD4+ T	CD4+ Tn
AC015795.1	is_ti	-0.115841	ns	0.364083	0.473368	T/ILC	CD4+ T	CD4+ Tn
IL10RB-DT	is_ti	0.156711	ns	0.364177	0.473425	T/ILC	CD4+ T	CD4+ Tn
SNW1	is_ti	0.0388897	ns	0.36419	0.473425	T/ILC	CD4+ T	CD4+ Tn
PSME2	is_ti	-0.0696421	ns	0.364285	0.473508	T/ILC	CD4+ T	CD4+ Tn
AC069368.1	is_ti	0.204549	ns	0.364471	0.473708	T/ILC	CD4+ T	CD4+ Tn
NUFIP2	is_ti	0.0415147	ns	0.364741	0.474019	T/ILC	CD4+ T	CD4+ Tn
AC044849.1	is_ti	-0.165225	ns	0.364938	0.474234	T/ILC	CD4+ T	CD4+ Tn
RSAD2	is_ti	0.143353	ns	0.365037	0.474322	T/ILC	CD4+ T	CD4+ Tn
PTCD1	is_ti	0.133526	ns	0.365123	0.474392	T/ILC	CD4+ T	CD4+ Tn
AVL9	is_ti	0.0466721	ns	0.365688	0.475066	T/ILC	CD4+ T	CD4+ Tn
ZWILCH	is_ti	0.109328	ns	0.365704	0.475066	T/ILC	CD4+ T	CD4+ Tn
ZFC3H1	is_ti	-0.0442283	ns	0.365964	0.475363	T/ILC	CD4+ T	CD4+ Tn
OTUD5	is_ti	-0.0550569	ns	0.366128	0.475534	T/ILC	CD4+ T	CD4+ Tn
CISD3	is_ti	0.125014	ns	0.366274	0.475683	T/ILC	CD4+ T	CD4+ Tn
C16orf45	is_ti	-0.0892946	ns	0.366431	0.475846	T/ILC	CD4+ T	CD4+ Tn
SLC9A3R1	is_ti	-0.0555138	ns	0.366521	0.475923	T/ILC	CD4+ T	CD4+ Tn
RBAK	is_ti	-0.104789	ns	0.366928	0.47641	T/ILC	CD4+ T	CD4+ Tn
ACER2	is_ti	-0.122457	ns	0.367006	0.47647	T/ILC	CD4+ T	CD4+ Tn
LARS2-AS1	is_ti	0.149335	ns	0.367097	0.476535	T/ILC	CD4+ T	CD4+ Tn
LINC00909	is_ti	0.0548819	ns	0.367119	0.476535	T/ILC	CD4+ T	CD4+ Tn
VPS26A	is_ti	-0.0516618	ns	0.367268	0.476655	T/ILC	CD4+ T	CD4+ Tn
WDR89	is_ti	-0.0509599	ns	0.367275	0.476655	T/ILC	CD4+ T	CD4+ Tn
UVSSA	is_ti	0.0712622	ns	0.36732	0.476659	T/ILC	CD4+ T	CD4+ Tn
IL15RA	is_ti	-0.130625	ns	0.367341	0.476659	T/ILC	CD4+ T	CD4+ Tn
SAMD3	is_ti	0.0824301	ns	0.367492	0.476814	T/ILC	CD4+ T	CD4+ Tn
AC040934.1	is_ti	-0.103552	ns	0.367685	0.477023	T/ILC	CD4+ T	CD4+ Tn
TMEM173	is_ti	-0.0554396	ns	0.368177	0.477621	T/ILC	CD4+ T	CD4+ Tn
LACTB	is_ti	0.148661	ns	0.368453	0.477938	T/ILC	CD4+ T	CD4+ Tn
GPRC5D-AS1	is_ti	-0.174778	ns	0.369094	0.478728	T/ILC	CD4+ T	CD4+ Tn
SGCD	is_ti	0.219015	ns	0.369195	0.478818	T/ILC	CD4+ T	CD4+ Tn
CDK7	is_ti	-0.0766307	ns	0.369316	0.478934	T/ILC	CD4+ T	CD4+ Tn
CX3CR1	is_ti	0.256647	ns	0.369908	0.47966	T/ILC	CD4+ T	CD4+ Tn
NR2F6	is_ti	-0.183404	ns	0.370004	0.479743	T/ILC	CD4+ T	CD4+ Tn
FKBP4	is_ti	-0.0863702	ns	0.370226	0.47999	T/ILC	CD4+ T	CD4+ Tn
C10orf95	is_ti	0.12387	ns	0.370461	0.480223	T/ILC	CD4+ T	CD4+ Tn
ZNF518B	is_ti	-0.0821928	ns	0.37047	0.480223	T/ILC	CD4+ T	CD4+ Tn
SNRPB	is_ti	-0.0584083	ns	0.370544	0.480278	T/ILC	CD4+ T	CD4+ Tn
ACSF3	is_ti	-0.0653954	ns	0.37076	0.480514	T/ILC	CD4+ T	CD4+ Tn
TGFA	is_ti	0.196174	ns	0.370789	0.480514	T/ILC	CD4+ T	CD4+ Tn
NEK5	is_ti	0.114482	ns	0.370832	0.480528	T/ILC	CD4+ T	CD4+ Tn
GEMIN5	is_ti	0.0846823	ns	0.371038	0.480713	T/ILC	CD4+ T	CD4+ Tn
RAB11FIP2	is_ti	-0.0661003	ns	0.371039	0.480713	T/ILC	CD4+ T	CD4+ Tn
TCAIM	is_ti	0.066352	ns	0.371079	0.480724	T/ILC	CD4+ T	CD4+ Tn
AGBL2	is_ti	0.142796	ns	0.371393	0.48109	T/ILC	CD4+ T	CD4+ Tn
LRMP	is_ti	-0.0654827	ns	0.371435	0.481096	T/ILC	CD4+ T	CD4+ Tn
PPOX	is_ti	0.103157	ns	0.371462	0.481096	T/ILC	CD4+ T	CD4+ Tn
PRPF38B	is_ti	0.0408555	ns	0.371555	0.481165	T/ILC	CD4+ T	CD4+ Tn
AC046130.1	is_ti	0.0962752	ns	0.371579	0.481165	T/ILC	CD4+ T	CD4+ Tn
FARSA	is_ti	-0.0664244	ns	0.371613	0.481168	T/ILC	CD4+ T	CD4+ Tn
AC022182.1	is_ti	0.0935062	ns	0.371857	0.481408	T/ILC	CD4+ T	CD4+ Tn
GLS	is_ti	-0.0395113	ns	0.371862	0.481408	T/ILC	CD4+ T	CD4+ Tn
GADD45A	is_ti	0.135849	ns	0.371916	0.481437	T/ILC	CD4+ T	CD4+ Tn
DICER1-AS1	is_ti	0.103768	ns	0.372219	0.481787	T/ILC	CD4+ T	CD4+ Tn
CKAP5	is_ti	-0.0621923	ns	0.372369	0.48194	T/ILC	CD4+ T	CD4+ Tn
RCHY1	is_ti	0.063803	ns	0.372415	0.481959	T/ILC	CD4+ T	CD4+ Tn
COQ3	is_ti	0.0982103	ns	0.372514	0.482014	T/ILC	CD4+ T	CD4+ Tn
FKBP14	is_ti	0.0983686	ns	0.372522	0.482014	T/ILC	CD4+ T	CD4+ Tn
ZRANB2-AS1	is_ti	0.115828	ns	0.372657	0.482136	T/ILC	CD4+ T	CD4+ Tn
LRP11	is_ti	-0.14808	ns	0.37268	0.482136	T/ILC	CD4+ T	CD4+ Tn
ABCF3	is_ti	-0.0820886	ns	0.372792	0.482239	T/ILC	CD4+ T	CD4+ Tn
ARFGAP2	is_ti	-0.0713531	ns	0.373046	0.482527	T/ILC	CD4+ T	CD4+ Tn
ALDOC	is_ti	-0.109853	ns	0.373136	0.482601	T/ILC	CD4+ T	CD4+ Tn
MCOLN3	is_ti	-0.206019	ns	0.373208	0.482653	T/ILC	CD4+ T	CD4+ Tn
RBM10	is_ti	-0.0582038	ns	0.373533	0.483032	T/ILC	CD4+ T	CD4+ Tn
PTPN6	is_ti	0.0692589	ns	0.373737	0.483254	T/ILC	CD4+ T	CD4+ Tn
RMRP	is_ti	-0.226519	ns	0.373947	0.48348	T/ILC	CD4+ T	CD4+ Tn
NFIX	is_ti	-0.156902	ns	0.374002	0.48348	T/ILC	CD4+ T	CD4+ Tn
MVB12A	is_ti	-0.0724101	ns	0.374007	0.48348	T/ILC	CD4+ T	CD4+ Tn
TMSB15B	is_ti	0.116842	ns	0.374131	0.483594	T/ILC	CD4+ T	CD4+ Tn
GNG7	is_ti	0.213064	ns	0.37416	0.483594	T/ILC	CD4+ T	CD4+ Tn
AC103736.1	is_ti	0.170888	ns	0.374256	0.483655	T/ILC	CD4+ T	CD4+ Tn
GOLPH3L	is_ti	-0.0682857	ns	0.374271	0.483655	T/ILC	CD4+ T	CD4+ Tn
TTN-AS1	is_ti	-0.0618934	ns	0.374314	0.483669	T/ILC	CD4+ T	CD4+ Tn
ALKBH3	is_ti	-0.0655315	ns	0.374855	0.484303	T/ILC	CD4+ T	CD4+ Tn
POLB	is_ti	-0.071212	ns	0.374868	0.484303	T/ILC	CD4+ T	CD4+ Tn
PLCG1	is_ti	-0.0641441	ns	0.374927	0.484337	T/ILC	CD4+ T	CD4+ Tn
NFS1	is_ti	-0.0802562	ns	0.37511	0.484532	T/ILC	CD4+ T	CD4+ Tn
AC093249.6	is_ti	0.129291	ns	0.375221	0.484599	T/ILC	CD4+ T	CD4+ Tn
CHMP4B	is_ti	-0.0641289	ns	0.375227	0.484599	T/ILC	CD4+ T	CD4+ Tn
ZBTB11-AS1	is_ti	0.12228	ns	0.375293	0.484643	T/ILC	CD4+ T	CD4+ Tn
SELENOK	is_ti	0.0528065	ns	0.375434	0.484784	T/ILC	CD4+ T	CD4+ Tn
GCNA	is_ti	-0.0727436	ns	0.375619	0.484982	T/ILC	CD4+ T	CD4+ Tn
C9orf3	is_ti	0.0755347	ns	0.376213	0.485708	T/ILC	CD4+ T	CD4+ Tn
LAPTM5	is_ti	-0.0498008	ns	0.376447	0.485952	T/ILC	CD4+ T	CD4+ Tn
PARP3	is_ti	0.134684	ns	0.376467	0.485952	T/ILC	CD4+ T	CD4+ Tn
THSD4-AS1	is_ti	0.188807	ns	0.376885	0.486449	T/ILC	CD4+ T	CD4+ Tn
GP1BA	is_ti	0.157003	ns	0.377608	0.487342	T/ILC	CD4+ T	CD4+ Tn
SIGIRR	is_ti	-0.0480609	ns	0.37791	0.48769	T/ILC	CD4+ T	CD4+ Tn
GTPBP4	is_ti	0.0479821	ns	0.378025	0.487796	T/ILC	CD4+ T	CD4+ Tn
GPM6B	is_ti	0.107225	ns	0.378132	0.487893	T/ILC	CD4+ T	CD4+ Tn
AC004918.1	is_ti	-0.101657	ns	0.378179	0.487898	T/ILC	CD4+ T	CD4+ Tn
ZNF592	is_ti	0.0598503	ns	0.378201	0.487898	T/ILC	CD4+ T	CD4+ Tn
AC073912.1	is_ti	0.227415	ns	0.379048	0.488949	T/ILC	CD4+ T	CD4+ Tn
KLF12	is_ti	-0.0513564	ns	0.379126	0.489007	T/ILC	CD4+ T	CD4+ Tn
UBE2J1	is_ti	0.0695438	ns	0.379158	0.489007	T/ILC	CD4+ T	CD4+ Tn
AC020928.1	is_ti	-0.0994487	ns	0.379219	0.489045	T/ILC	CD4+ T	CD4+ Tn
AC011092.2	is_ti	-0.103399	ns	0.379871	0.489842	T/ILC	CD4+ T	CD4+ Tn
MANEA-DT	is_ti	-0.0763086	ns	0.380084	0.490041	T/ILC	CD4+ T	CD4+ Tn
ARF1	is_ti	-0.0579643	ns	0.380089	0.490041	T/ILC	CD4+ T	CD4+ Tn
MAD2L2	is_ti	0.0983819	ns	0.380429	0.490437	T/ILC	CD4+ T	CD4+ Tn
GMDS-DT	is_ti	-0.0542356	ns	0.381155	0.491331	T/ILC	CD4+ T	CD4+ Tn
SF3B4	is_ti	-0.0716595	ns	0.381655	0.491933	T/ILC	CD4+ T	CD4+ Tn
LINC02193	is_ti	0.156494	ns	0.381729	0.491986	T/ILC	CD4+ T	CD4+ Tn
DVL2	is_ti	0.0897149	ns	0.381848	0.492098	T/ILC	CD4+ T	CD4+ Tn
ACSL4	is_ti	0.0609638	ns	0.38223	0.492549	T/ILC	CD4+ T	CD4+ Tn
UBE2D1	is_ti	-0.078337	ns	0.382328	0.492632	T/ILC	CD4+ T	CD4+ Tn
ZIK1	is_ti	0.106975	ns	0.382401	0.492685	T/ILC	CD4+ T	CD4+ Tn
KCNH3	is_ti	0.125534	ns	0.382517	0.492791	T/ILC	CD4+ T	CD4+ Tn
FBXL14	is_ti	-0.064531	ns	0.382562	0.492808	T/ILC	CD4+ T	CD4+ Tn
PGAM5	is_ti	-0.0896448	ns	0.382608	0.492825	T/ILC	CD4+ T	CD4+ Tn
PGBD2	is_ti	-0.0894474	ns	0.382663	0.492846	T/ILC	CD4+ T	CD4+ Tn
AL034405.1	is_ti	0.104821	ns	0.38269	0.492846	T/ILC	CD4+ T	CD4+ Tn
DYRK1B	is_ti	-0.122238	ns	0.383017	0.493226	T/ILC	CD4+ T	CD4+ Tn
LMO7-AS1	is_ti	-0.0977607	ns	0.383284	0.493528	T/ILC	CD4+ T	CD4+ Tn
DENND2A	is_ti	-0.114504	ns	0.383323	0.493535	T/ILC	CD4+ T	CD4+ Tn
GYPC	is_ti	-0.047285	ns	0.383471	0.493684	T/ILC	CD4+ T	CD4+ Tn
AC105760.2	is_ti	0.137145	ns	0.383544	0.493695	T/ILC	CD4+ T	CD4+ Tn
NGB	is_ti	0.249273	ns	0.383545	0.493695	T/ILC	CD4+ T	CD4+ Tn
PACS2	is_ti	0.0826219	ns	0.38367	0.493814	T/ILC	CD4+ T	CD4+ Tn
ABCA7	is_ti	0.0714391	ns	0.384415	0.4947	T/ILC	CD4+ T	CD4+ Tn
CNEP1R1	is_ti	-0.0707521	ns	0.384424	0.4947	T/ILC	CD4+ T	CD4+ Tn
ZNF182	is_ti	-0.0967951	ns	0.384585	0.494851	T/ILC	CD4+ T	CD4+ Tn
NOP14	is_ti	0.0596378	ns	0.384618	0.494851	T/ILC	CD4+ T	CD4+ Tn
MYCBP2	is_ti	-0.0352829	ns	0.38464	0.494851	T/ILC	CD4+ T	CD4+ Tn
ZNF302	is_ti	0.0713567	ns	0.385027	0.495293	T/ILC	CD4+ T	CD4+ Tn
SMIM1	is_ti	-0.157478	ns	0.385049	0.495293	T/ILC	CD4+ T	CD4+ Tn
CEP57L1	is_ti	0.0781382	ns	0.385276	0.495542	T/ILC	CD4+ T	CD4+ Tn
COLGALT1	is_ti	0.0872372	ns	0.385494	0.49578	T/ILC	CD4+ T	CD4+ Tn
CAMSAP1	is_ti	0.0790621	ns	0.385836	0.496178	T/ILC	CD4+ T	CD4+ Tn
ZNF780A	is_ti	-0.0705427	ns	0.385876	0.496188	T/ILC	CD4+ T	CD4+ Tn
TRMT2B	is_ti	-0.0615741	ns	0.38593	0.496215	T/ILC	CD4+ T	CD4+ Tn
HAUS5	is_ti	0.0812703	ns	0.385981	0.496237	T/ILC	CD4+ T	CD4+ Tn
CLEC16A	is_ti	0.0605297	ns	0.386225	0.496509	T/ILC	CD4+ T	CD4+ Tn
SMC6	is_ti	0.0623472	ns	0.386292	0.496553	T/ILC	CD4+ T	CD4+ Tn
ZNF544	is_ti	-0.0850089	ns	0.386389	0.496636	T/ILC	CD4+ T	CD4+ Tn
AL355916.2	is_ti	-0.106489	ns	0.386719	0.497018	T/ILC	CD4+ T	CD4+ Tn
GLE1	is_ti	0.0541173	ns	0.38701	0.497349	T/ILC	CD4+ T	CD4+ Tn
GRAPL	is_ti	0.142832	ns	0.387228	0.497586	T/ILC	CD4+ T	CD4+ Tn
MAGT1	is_ti	0.051129	ns	0.387664	0.498104	T/ILC	CD4+ T	CD4+ Tn
SPDYE2B	is_ti	0.183463	ns	0.387953	0.498433	T/ILC	CD4+ T	CD4+ Tn
EMC8	is_ti	-0.0618644	ns	0.388059	0.498527	T/ILC	CD4+ T	CD4+ Tn
AL109935.1	is_ti	0.133821	ns	0.388385	0.498903	T/ILC	CD4+ T	CD4+ Tn
TIMM17A	is_ti	-0.0617316	ns	0.388597	0.499133	T/ILC	CD4+ T	CD4+ Tn
MAT2A	is_ti	-0.0612828	ns	0.389067	0.499676	T/ILC	CD4+ T	CD4+ Tn
AL136295.5	is_ti	-0.108881	ns	0.389086	0.499676	T/ILC	CD4+ T	CD4+ Tn
TRAV4	is_ti	-0.137639	ns	0.389279	0.499882	T/ILC	CD4+ T	CD4+ Tn
SPACA9	is_ti	0.137518	ns	0.389427	0.500029	T/ILC	CD4+ T	CD4+ Tn
PKIA-AS1	is_ti	-0.0972652	ns	0.389466	0.500036	T/ILC	CD4+ T	CD4+ Tn
LMTK3	is_ti	-0.093412	ns	0.389703	0.500294	T/ILC	CD4+ T	CD4+ Tn
CERS3-AS1	is_ti	0.180673	ns	0.389733	0.500294	T/ILC	CD4+ T	CD4+ Tn
TMEM80	is_ti	-0.087161	ns	0.389939	0.500517	T/ILC	CD4+ T	CD4+ Tn
PEX13	is_ti	0.0589082	ns	0.390133	0.500689	T/ILC	CD4+ T	CD4+ Tn
AGPAT3	is_ti	0.0626307	ns	0.39014	0.500689	T/ILC	CD4+ T	CD4+ Tn
DNAL1	is_ti	-0.098571	ns	0.390175	0.500692	T/ILC	CD4+ T	CD4+ Tn
USHBP1	is_ti	0.0889041	ns	0.390328	0.500747	T/ILC	CD4+ T	CD4+ Tn
ACAP2	is_ti	-0.0422452	ns	0.390345	0.500747	T/ILC	CD4+ T	CD4+ Tn
AL645933.2	is_ti	-0.178632	ns	0.390349	0.500747	T/ILC	CD4+ T	CD4+ Tn
TIMM10B	is_ti	-0.0638728	ns	0.390351	0.500747	T/ILC	CD4+ T	CD4+ Tn
AMDHD1	is_ti	-0.152875	ns	0.390628	0.501059	T/ILC	CD4+ T	CD4+ Tn
ISPD	is_ti	-0.15984	ns	0.390858	0.501312	T/ILC	CD4+ T	CD4+ Tn
UBXN2B	is_ti	-0.0474074	ns	0.390991	0.50144	T/ILC	CD4+ T	CD4+ Tn
C12orf4	is_ti	0.0658927	ns	0.391625	0.50221	T/ILC	CD4+ T	CD4+ Tn
YBEY	is_ti	0.0909206	ns	0.391806	0.502399	T/ILC	CD4+ T	CD4+ Tn
ABCB9	is_ti	0.109991	ns	0.391888	0.502462	T/ILC	CD4+ T	CD4+ Tn
ZP3	is_ti	-0.123548	ns	0.391931	0.502474	T/ILC	CD4+ T	CD4+ Tn
FAM173A	is_ti	0.100158	ns	0.392159	0.502724	T/ILC	CD4+ T	CD4+ Tn
NME7	is_ti	-0.0670336	ns	0.392261	0.502813	T/ILC	CD4+ T	CD4+ Tn
AP2A2	is_ti	0.0555951	ns	0.392457	0.503022	T/ILC	CD4+ T	CD4+ Tn
ASCC2	is_ti	0.0453158	ns	0.392532	0.503072	T/ILC	CD4+ T	CD4+ Tn
AC137767.1	is_ti	0.126798	ns	0.392563	0.503072	T/ILC	CD4+ T	CD4+ Tn
DIRC3	is_ti	-0.0956889	ns	0.392912	0.503476	T/ILC	CD4+ T	CD4+ Tn
GBF1	is_ti	0.0521189	ns	0.393004	0.503511	T/ILC	CD4+ T	CD4+ Tn
ISOC1	is_ti	-0.0827236	ns	0.393006	0.503511	T/ILC	CD4+ T	CD4+ Tn
C16orf95	is_ti	-0.13036	ns	0.393078	0.503553	T/ILC	CD4+ T	CD4+ Tn
AP001347.1	is_ti	-0.131954	ns	0.393105	0.503553	T/ILC	CD4+ T	CD4+ Tn
PGPEP1	is_ti	0.0780687	ns	0.393142	0.503556	T/ILC	CD4+ T	CD4+ Tn
DCAF5	is_ti	0.0435323	ns	0.393323	0.503745	T/ILC	CD4+ T	CD4+ Tn
PPP4C	is_ti	-0.0823628	ns	0.393549	0.503952	T/ILC	CD4+ T	CD4+ Tn
TESC-AS1	is_ti	0.127535	ns	0.393551	0.503952	T/ILC	CD4+ T	CD4+ Tn
DPP6	is_ti	0.256039	ns	0.393636	0.503988	T/ILC	CD4+ T	CD4+ Tn
IPO9-AS1	is_ti	-0.135779	ns	0.393668	0.503988	T/ILC	CD4+ T	CD4+ Tn
LINC01215	is_ti	0.0745248	ns	0.393679	0.503988	T/ILC	CD4+ T	CD4+ Tn
AC008870.4	is_ti	0.156463	ns	0.39381	0.50409	T/ILC	CD4+ T	CD4+ Tn
AC107214.1	is_ti	0.0964788	ns	0.393826	0.50409	T/ILC	CD4+ T	CD4+ Tn
KNTC1	is_ti	-0.0681182	ns	0.39405	0.504334	T/ILC	CD4+ T	CD4+ Tn
IFNGR2	is_ti	0.0744751	ns	0.394107	0.504365	T/ILC	CD4+ T	CD4+ Tn
NEPRO	is_ti	0.0491309	ns	0.394269	0.504529	T/ILC	CD4+ T	CD4+ Tn
ZBTB20-AS3	is_ti	-0.131428	ns	0.394541	0.504834	T/ILC	CD4+ T	CD4+ Tn
NSF	is_ti	-0.0663505	ns	0.394715	0.505014	T/ILC	CD4+ T	CD4+ Tn
TRBV6-2	is_ti	0.196972	ns	0.394753	0.50502	T/ILC	CD4+ T	CD4+ Tn
ACER3	is_ti	-0.0961576	ns	0.395106	0.505429	T/ILC	CD4+ T	CD4+ Tn
ZNF620	is_ti	0.115261	ns	0.395522	0.505918	T/ILC	CD4+ T	CD4+ Tn
PATL1	is_ti	0.0576688	ns	0.395875	0.506285	T/ILC	CD4+ T	CD4+ Tn
ITFG1-AS1	is_ti	0.136301	ns	0.395918	0.506285	T/ILC	CD4+ T	CD4+ Tn
LINC01505	is_ti	-0.146532	ns	0.39594	0.506285	T/ILC	CD4+ T	CD4+ Tn
COG7	is_ti	-0.0607125	ns	0.395943	0.506285	T/ILC	CD4+ T	CD4+ Tn
B3GNTL1	is_ti	0.0819636	ns	0.396219	0.506595	T/ILC	CD4+ T	CD4+ Tn
RIC8B	is_ti	-0.0606678	ns	0.396429	0.50682	T/ILC	CD4+ T	CD4+ Tn
SERHL2	is_ti	-0.101499	ns	0.396511	0.506882	T/ILC	CD4+ T	CD4+ Tn
MRRF	is_ti	0.0575392	ns	0.396742	0.507135	T/ILC	CD4+ T	CD4+ Tn
SLC27A1	is_ti	0.109925	ns	0.396906	0.507301	T/ILC	CD4+ T	CD4+ Tn
LRPAP1	is_ti	0.0574451	ns	0.397142	0.50756	T/ILC	CD4+ T	CD4+ Tn
GPR63	is_ti	0.224108	ns	0.397233	0.507633	T/ILC	CD4+ T	CD4+ Tn
H2AFX	is_ti	-0.127215	ns	0.397295	0.507669	T/ILC	CD4+ T	CD4+ Tn
GVQW3	is_ti	0.0934411	ns	0.397332	0.507674	T/ILC	CD4+ T	CD4+ Tn
OBSCN-AS1	is_ti	0.147227	ns	0.397671	0.508056	T/ILC	CD4+ T	CD4+ Tn
PSMB9	is_ti	-0.051557	ns	0.397698	0.508056	T/ILC	CD4+ T	CD4+ Tn
PANK2	is_ti	-0.048205	ns	0.397928	0.508258	T/ILC	CD4+ T	CD4+ Tn
PFN1	is_ti	-0.0519891	ns	0.397956	0.508258	T/ILC	CD4+ T	CD4+ Tn
UNC13B	is_ti	0.308945	ns	0.397958	0.508258	T/ILC	CD4+ T	CD4+ Tn
ZNF846	is_ti	0.0709974	ns	0.398052	0.508336	T/ILC	CD4+ T	CD4+ Tn
TTN	is_ti	0.0548737	ns	0.398426	0.508733	T/ILC	CD4+ T	CD4+ Tn
ZADH2	is_ti	-0.0664898	ns	0.39843	0.508733	T/ILC	CD4+ T	CD4+ Tn
GTF2B	is_ti	-0.0340166	ns	0.398583	0.508885	T/ILC	CD4+ T	CD4+ Tn
AC245595.1	is_ti	0.247479	ns	0.398663	0.508943	T/ILC	CD4+ T	CD4+ Tn
AC034195.1	is_ti	-0.206492	ns	0.398714	0.508966	T/ILC	CD4+ T	CD4+ Tn
LAMTOR5	is_ti	-0.057098	ns	0.398993	0.509273	T/ILC	CD4+ T	CD4+ Tn
BUD13	is_ti	0.0726641	ns	0.399022	0.509273	T/ILC	CD4+ T	CD4+ Tn
POLR2J3	is_ti	-0.132991	ns	0.399059	0.509276	T/ILC	CD4+ T	CD4+ Tn
MANEA	is_ti	0.072764	ns	0.399101	0.509287	T/ILC	CD4+ T	CD4+ Tn
HIPK2	is_ti	-0.0478408	ns	0.399163	0.509323	T/ILC	CD4+ T	CD4+ Tn
TMEM9B-AS1	is_ti	0.0859585	ns	0.399436	0.509628	T/ILC	CD4+ T	CD4+ Tn
ENGASE	is_ti	0.0774158	ns	0.399528	0.509703	T/ILC	CD4+ T	CD4+ Tn
SMIM7	is_ti	-0.0449961	ns	0.399638	0.5098	T/ILC	CD4+ T	CD4+ Tn
ZNF57	is_ti	0.123534	ns	0.399998	0.510216	T/ILC	CD4+ T	CD4+ Tn
OAS2	is_ti	-0.0640242	ns	0.400285	0.510539	T/ILC	CD4+ T	CD4+ Tn
SNX5	is_ti	-0.0515183	ns	0.400432	0.510683	T/ILC	CD4+ T	CD4+ Tn
AL031316.1	is_ti	0.16996	ns	0.400534	0.51077	T/ILC	CD4+ T	CD4+ Tn
ARL4A	is_ti	-0.113599	ns	0.40068	0.510914	T/ILC	CD4+ T	CD4+ Tn
TRIM32	is_ti	0.107098	ns	0.400753	0.510963	T/ILC	CD4+ T	CD4+ Tn
PAK2	is_ti	-0.0318449	ns	0.400804	0.510985	T/ILC	CD4+ T	CD4+ Tn
AC020659.1	is_ti	0.165783	ns	0.401387	0.511686	T/ILC	CD4+ T	CD4+ Tn
TUBGCP6	is_ti	-0.0798204	ns	0.401461	0.511736	T/ILC	CD4+ T	CD4+ Tn
SYNGR2	is_ti	-0.0897585	ns	0.401495	0.511736	T/ILC	CD4+ T	CD4+ Tn
ARRDC5	is_ti	0.0730911	ns	0.401616	0.511847	T/ILC	CD4+ T	CD4+ Tn
ZNF224	is_ti	-0.0541762	ns	0.401699	0.511911	T/ILC	CD4+ T	CD4+ Tn
AMER1	is_ti	0.120595	ns	0.402129	0.512373	T/ILC	CD4+ T	CD4+ Tn
ZNF607	is_ti	0.140501	ns	0.40213	0.512373	T/ILC	CD4+ T	CD4+ Tn
SYNJ1	is_ti	-0.0542989	ns	0.402357	0.512619	T/ILC	CD4+ T	CD4+ Tn
FDXACB1	is_ti	0.14417	ns	0.402424	0.512661	T/ILC	CD4+ T	CD4+ Tn
RABEP2	is_ti	0.0803661	ns	0.402575	0.51281	T/ILC	CD4+ T	CD4+ Tn
ANKS6	is_ti	0.0847956	ns	0.402622	0.512826	T/ILC	CD4+ T	CD4+ Tn
ZBTB20-AS2	is_ti	-0.102406	ns	0.402772	0.512975	T/ILC	CD4+ T	CD4+ Tn
BICRA-AS1	is_ti	-0.112962	ns	0.402975	0.513189	T/ILC	CD4+ T	CD4+ Tn
COMMD4	is_ti	0.0829002	ns	0.403436	0.513734	T/ILC	CD4+ T	CD4+ Tn
UNK	is_ti	0.063326	ns	0.403509	0.513783	T/ILC	CD4+ T	CD4+ Tn
AC009950.1	is_ti	0.0936549	ns	0.403635	0.513899	T/ILC	CD4+ T	CD4+ Tn
ABI1	is_ti	-0.0351526	ns	0.403717	0.513961	T/ILC	CD4+ T	CD4+ Tn
PRKCE	is_ti	-0.0743661	ns	0.403848	0.514084	T/ILC	CD4+ T	CD4+ Tn
AC093668.2	is_ti	-0.14362	ns	0.404008	0.514217	T/ILC	CD4+ T	CD4+ Tn
TMEM147	is_ti	0.0622789	ns	0.404044	0.514217	T/ILC	CD4+ T	CD4+ Tn
TMCO4	is_ti	-0.0650985	ns	0.404056	0.514217	T/ILC	CD4+ T	CD4+ Tn
EXOSC9	is_ti	-0.0539216	ns	0.404089	0.514217	T/ILC	CD4+ T	CD4+ Tn
AL354993.2	is_ti	-0.16182	ns	0.40418	0.51429	T/ILC	CD4+ T	CD4+ Tn
TMEM68	is_ti	0.0533659	ns	0.40426	0.514349	T/ILC	CD4+ T	CD4+ Tn
PKNOX1	is_ti	0.0671509	ns	0.404492	0.5146	T/ILC	CD4+ T	CD4+ Tn
SGTA	is_ti	0.0722582	ns	0.405066	0.515277	T/ILC	CD4+ T	CD4+ Tn
PYGO2	is_ti	0.0698934	ns	0.405093	0.515277	T/ILC	CD4+ T	CD4+ Tn
ARMCX4	is_ti	0.0730077	ns	0.405156	0.515314	T/ILC	CD4+ T	CD4+ Tn
TMEM260	is_ti	-0.0499171	ns	0.405211	0.515341	T/ILC	CD4+ T	CD4+ Tn
CEP44	is_ti	-0.0665873	ns	0.40534	0.515462	T/ILC	CD4+ T	CD4+ Tn
TTC21B	is_ti	-0.0541486	ns	0.405395	0.515488	T/ILC	CD4+ T	CD4+ Tn
PPP2R3B	is_ti	-0.0766821	ns	0.405457	0.515523	T/ILC	CD4+ T	CD4+ Tn
LHX4	is_ti	0.118086	ns	0.405828	0.515947	T/ILC	CD4+ T	CD4+ Tn
AC011477.4	is_ti	-0.0644785	ns	0.405858	0.515947	T/ILC	CD4+ T	CD4+ Tn
NUAK2	is_ti	-0.0846994	ns	0.406031	0.516123	T/ILC	CD4+ T	CD4+ Tn
KATNBL1	is_ti	-0.0486792	ns	0.406152	0.516234	T/ILC	CD4+ T	CD4+ Tn
ATP2C1	is_ti	-0.0574025	ns	0.406228	0.516286	T/ILC	CD4+ T	CD4+ Tn
BTBD3	is_ti	0.326317	ns	0.406346	0.516394	T/ILC	CD4+ T	CD4+ Tn
AC137834.1	is_ti	0.17532	ns	0.406686	0.516782	T/ILC	CD4+ T	CD4+ Tn
PARD6A	is_ti	0.121586	ns	0.407074	0.517209	T/ILC	CD4+ T	CD4+ Tn
PRDX3	is_ti	-0.0618388	ns	0.407091	0.517209	T/ILC	CD4+ T	CD4+ Tn
UHRF1BP1	is_ti	0.0639397	ns	0.407785	0.517994	T/ILC	CD4+ T	CD4+ Tn
GATAD1	is_ti	-0.0674744	ns	0.407809	0.517994	T/ILC	CD4+ T	CD4+ Tn
CD59	is_ti	-0.0814938	ns	0.407812	0.517994	T/ILC	CD4+ T	CD4+ Tn
POLR3H	is_ti	0.0824534	ns	0.408102	0.518315	T/ILC	CD4+ T	CD4+ Tn
CCNYL1	is_ti	-0.0840163	ns	0.408133	0.518315	T/ILC	CD4+ T	CD4+ Tn
PTGES3	is_ti	-0.0370643	ns	0.408426	0.518643	T/ILC	CD4+ T	CD4+ Tn
SLC50A1	is_ti	-0.0889799	ns	0.408568	0.518741	T/ILC	CD4+ T	CD4+ Tn
AC120193.1	is_ti	0.18876	ns	0.408572	0.518741	T/ILC	CD4+ T	CD4+ Tn
RAB33B	is_ti	-0.0730856	ns	0.408614	0.518751	T/ILC	CD4+ T	CD4+ Tn
DDX27	is_ti	-0.0471746	ns	0.408849	0.519006	T/ILC	CD4+ T	CD4+ Tn
ZNF180	is_ti	-0.063981	ns	0.40905	0.519206	T/ILC	CD4+ T	CD4+ Tn
AP003500.2	is_ti	0.184867	ns	0.409076	0.519206	T/ILC	CD4+ T	CD4+ Tn
CCDC71	is_ti	0.0901335	ns	0.409203	0.519324	T/ILC	CD4+ T	CD4+ Tn
ZNF226	is_ti	0.0569998	ns	0.409317	0.519426	T/ILC	CD4+ T	CD4+ Tn
NBR1	is_ti	0.0380768	ns	0.409766	0.519951	T/ILC	CD4+ T	CD4+ Tn
KIAA0319L	is_ti	0.0542724	ns	0.409857	0.520023	T/ILC	CD4+ T	CD4+ Tn
AC079594.2	is_ti	0.112036	ns	0.409999	0.520159	T/ILC	CD4+ T	CD4+ Tn
USP19	is_ti	0.0804613	ns	0.410063	0.520197	T/ILC	CD4+ T	CD4+ Tn
LINC00843	is_ti	-0.110533	ns	0.410145	0.520257	T/ILC	CD4+ T	CD4+ Tn
MMP25	is_ti	0.128841	ns	0.410337	0.520457	T/ILC	CD4+ T	CD4+ Tn
CFAP44-AS1	is_ti	0.110185	ns	0.410529	0.520657	T/ILC	CD4+ T	CD4+ Tn
MFSD14A	is_ti	-0.148238	ns	0.410596	0.520681	T/ILC	CD4+ T	CD4+ Tn
TRAV6	is_ti	0.163962	ns	0.410617	0.520681	T/ILC	CD4+ T	CD4+ Tn
PLIN3	is_ti	-0.141813	ns	0.410713	0.520747	T/ILC	CD4+ T	CD4+ Tn
THNSL1	is_ti	0.0771622	ns	0.410738	0.520747	T/ILC	CD4+ T	CD4+ Tn
UCHL5	is_ti	0.047912	ns	0.410872	0.520872	T/ILC	CD4+ T	CD4+ Tn
MBD3	is_ti	0.094473	ns	0.411057	0.521063	T/ILC	CD4+ T	CD4+ Tn
AC009690.1	is_ti	0.0690116	ns	0.411248	0.521237	T/ILC	CD4+ T	CD4+ Tn
LRCH3	is_ti	-0.0473936	ns	0.411263	0.521237	T/ILC	CD4+ T	CD4+ Tn
NIM1K	is_ti	0.146155	ns	0.411555	0.521563	T/ILC	CD4+ T	CD4+ Tn
AC037459.3	is_ti	0.137969	ns	0.411691	0.521691	T/ILC	CD4+ T	CD4+ Tn
ZNF830	is_ti	0.0586755	ns	0.411849	0.521848	T/ILC	CD4+ T	CD4+ Tn
AL162231.2	is_ti	0.148533	ns	0.412414	0.522521	T/ILC	CD4+ T	CD4+ Tn
CMTM4	is_ti	0.364045	ns	0.412731	0.522878	T/ILC	CD4+ T	CD4+ Tn
CDCA7L	is_ti	-0.169979	ns	0.413002	0.523177	T/ILC	CD4+ T	CD4+ Tn
TBX19	is_ti	0.114516	ns	0.413064	0.523203	T/ILC	CD4+ T	CD4+ Tn
GTF2E2	is_ti	-0.0473691	ns	0.413124	0.523203	T/ILC	CD4+ T	CD4+ Tn
PAPPA	is_ti	-0.129256	ns	0.413126	0.523203	T/ILC	CD4+ T	CD4+ Tn
TTLL12	is_ti	0.100525	ns	0.413473	0.523598	T/ILC	CD4+ T	CD4+ Tn
ANKRD11	is_ti	-0.036074	ns	0.413667	0.5238	T/ILC	CD4+ T	CD4+ Tn
DDI2	is_ti	0.054988	ns	0.413716	0.523818	T/ILC	CD4+ T	CD4+ Tn
CEP152	is_ti	-0.103353	ns	0.414061	0.524211	T/ILC	CD4+ T	CD4+ Tn
NFX1	is_ti	0.0413899	ns	0.414234	0.524386	T/ILC	CD4+ T	CD4+ Tn
EIF2B4	is_ti	0.063862	ns	0.414319	0.52445	T/ILC	CD4+ T	CD4+ Tn
WSB1	is_ti	0.0481616	ns	0.414447	0.524567	T/ILC	CD4+ T	CD4+ Tn
OSBPL2	is_ti	-0.0566814	ns	0.414627	0.524751	T/ILC	CD4+ T	CD4+ Tn
AC068389.4	is_ti	0.168467	ns	0.414733	0.524772	T/ILC	CD4+ T	CD4+ Tn
GMPPA	is_ti	0.134308	ns	0.414767	0.524772	T/ILC	CD4+ T	CD4+ Tn
ZFAND5	is_ti	0.0745187	ns	0.41477	0.524772	T/ILC	CD4+ T	CD4+ Tn
STOML2	is_ti	-0.0689328	ns	0.414782	0.524772	T/ILC	CD4+ T	CD4+ Tn
DYRK2	is_ti	0.0417923	ns	0.414856	0.524786	T/ILC	CD4+ T	CD4+ Tn
AC120053.1	is_ti	0.151124	ns	0.414863	0.524786	T/ILC	CD4+ T	CD4+ Tn
RAD54L2	is_ti	0.056716	ns	0.414933	0.524831	T/ILC	CD4+ T	CD4+ Tn
CNKSR2	is_ti	-0.098316	ns	0.415034	0.524915	T/ILC	CD4+ T	CD4+ Tn
AC091814.1	is_ti	-0.133755	ns	0.415215	0.5251	T/ILC	CD4+ T	CD4+ Tn
MCOLN2	is_ti	-0.137206	ns	0.415681	0.525644	T/ILC	CD4+ T	CD4+ Tn
CAD	is_ti	0.0743484	ns	0.416222	0.526235	T/ILC	CD4+ T	CD4+ Tn
LMOD3	is_ti	0.120979	ns	0.416229	0.526235	T/ILC	CD4+ T	CD4+ Tn
CCNL2	is_ti	0.0479609	ns	0.416252	0.526235	T/ILC	CD4+ T	CD4+ Tn
TRPM7	is_ti	-0.0381076	ns	0.416308	0.526238	T/ILC	CD4+ T	CD4+ Tn
FBXO5	is_ti	0.0976874	ns	0.416326	0.526238	T/ILC	CD4+ T	CD4+ Tn
AC020661.3	is_ti	-0.110234	ns	0.416359	0.526238	T/ILC	CD4+ T	CD4+ Tn
AGAP5	is_ti	0.110478	ns	0.416397	0.526241	T/ILC	CD4+ T	CD4+ Tn
TTI2	is_ti	0.0673268	ns	0.41654	0.526378	T/ILC	CD4+ T	CD4+ Tn
POPDC2	is_ti	0.131113	ns	0.416621	0.526436	T/ILC	CD4+ T	CD4+ Tn
FXYD2	is_ti	0.201493	ns	0.416691	0.52648	T/ILC	CD4+ T	CD4+ Tn
RNF146	is_ti	0.0584846	ns	0.416746	0.526506	T/ILC	CD4+ T	CD4+ Tn
NEK9	is_ti	-0.0416717	ns	0.416905	0.526662	T/ILC	CD4+ T	CD4+ Tn
AC093157.1	is_ti	-0.0560363	ns	0.417243	0.527046	T/ILC	CD4+ T	CD4+ Tn
FAM177B	is_ti	-0.186064	ns	0.417552	0.527392	T/ILC	CD4+ T	CD4+ Tn
SPATA5L1	is_ti	0.0760086	ns	0.417634	0.527451	T/ILC	CD4+ T	CD4+ Tn
AC106795.2	is_ti	0.147461	ns	0.417772	0.527582	T/ILC	CD4+ T	CD4+ Tn
RECQL5	is_ti	0.0777685	ns	0.41816	0.527914	T/ILC	CD4+ T	CD4+ Tn
NPIPB13	is_ti	-0.155761	ns	0.418169	0.527914	T/ILC	CD4+ T	CD4+ Tn
MX2	is_ti	0.0570609	ns	0.418188	0.527914	T/ILC	CD4+ T	CD4+ Tn
ZNF268	is_ti	-0.0880016	ns	0.418202	0.527914	T/ILC	CD4+ T	CD4+ Tn
CHID1	is_ti	0.0621449	ns	0.41821	0.527914	T/ILC	CD4+ T	CD4+ Tn
ZSWIM6	is_ti	-0.0882876	ns	0.418573	0.528263	T/ILC	CD4+ T	CD4+ Tn
RANBP6	is_ti	0.0654559	ns	0.418594	0.528263	T/ILC	CD4+ T	CD4+ Tn
SLC29A3	is_ti	-0.11559	ns	0.418612	0.528263	T/ILC	CD4+ T	CD4+ Tn
NRXN3	is_ti	0.190131	ns	0.418646	0.528263	T/ILC	CD4+ T	CD4+ Tn
SCML2	is_ti	0.118392	ns	0.418662	0.528263	T/ILC	CD4+ T	CD4+ Tn
MDS2	is_ti	-0.0645488	ns	0.418809	0.528404	T/ILC	CD4+ T	CD4+ Tn
TGFBRAP1	is_ti	-0.0683153	ns	0.418884	0.528452	T/ILC	CD4+ T	CD4+ Tn
ZNF66	is_ti	0.0676572	ns	0.41892	0.528452	T/ILC	CD4+ T	CD4+ Tn
B3GALNT2	is_ti	-0.0912307	ns	0.418952	0.528452	T/ILC	CD4+ T	CD4+ Tn
AC091057.6	is_ti	-0.122858	ns	0.419048	0.528529	T/ILC	CD4+ T	CD4+ Tn
ZCCHC3	is_ti	-0.0705553	ns	0.419133	0.528592	T/ILC	CD4+ T	CD4+ Tn
CENPH	is_ti	0.088333	ns	0.419199	0.528632	T/ILC	CD4+ T	CD4+ Tn
STAM2	is_ti	0.067487	ns	0.419337	0.528761	T/ILC	CD4+ T	CD4+ Tn
ISG15	is_ti	-0.0833899	ns	0.419383	0.528775	T/ILC	CD4+ T	CD4+ Tn
AC091057.2	is_ti	0.121462	ns	0.419506	0.528855	T/ILC	CD4+ T	CD4+ Tn
MKL1	is_ti	0.0449593	ns	0.419516	0.528855	T/ILC	CD4+ T	CD4+ Tn
C11orf71	is_ti	0.0703546	ns	0.419673	0.529008	T/ILC	CD4+ T	CD4+ Tn
DBT	is_ti	-0.0554329	ns	0.419732	0.529039	T/ILC	CD4+ T	CD4+ Tn
ZNF578	is_ti	0.0996601	ns	0.419789	0.529066	T/ILC	CD4+ T	CD4+ Tn
BISPR	is_ti	-0.12327	ns	0.419846	0.529093	T/ILC	CD4+ T	CD4+ Tn
AGO4	is_ti	-0.0729742	ns	0.419938	0.529165	T/ILC	CD4+ T	CD4+ Tn
NELFA	is_ti	-0.0519908	ns	0.420117	0.529225	T/ILC	CD4+ T	CD4+ Tn
LSG1	is_ti	0.0524464	ns	0.420157	0.529225	T/ILC	CD4+ T	CD4+ Tn
YY1AP1	is_ti	-0.0488919	ns	0.420157	0.529225	T/ILC	CD4+ T	CD4+ Tn
ZCCHC7	is_ti	-0.0441443	ns	0.420158	0.529225	T/ILC	CD4+ T	CD4+ Tn
C16orf91	is_ti	0.0753509	ns	0.420161	0.529225	T/ILC	CD4+ T	CD4+ Tn
LINC01322	is_ti	0.139059	ns	0.420655	0.529804	T/ILC	CD4+ T	CD4+ Tn
LCK	is_ti	0.0329476	ns	0.420828	0.529977	T/ILC	CD4+ T	CD4+ Tn
INTS4	is_ti	-0.0547595	ns	0.420991	0.530071	T/ILC	CD4+ T	CD4+ Tn
AC021739.2	is_ti	0.135665	ns	0.420992	0.530071	T/ILC	CD4+ T	CD4+ Tn
RIC8A	is_ti	-0.0740909	ns	0.421008	0.530071	T/ILC	CD4+ T	CD4+ Tn
MIR646HG	is_ti	-0.14761	ns	0.421197	0.530265	T/ILC	CD4+ T	CD4+ Tn
TMEM209	is_ti	-0.0567231	ns	0.421237	0.530271	T/ILC	CD4+ T	CD4+ Tn
ASH1L	is_ti	-0.0414635	ns	0.421375	0.530401	T/ILC	CD4+ T	CD4+ Tn
AC133550.1	is_ti	0.127451	ns	0.421514	0.530527	T/ILC	CD4+ T	CD4+ Tn
ERCC5	is_ti	-0.114163	ns	0.421547	0.530527	T/ILC	CD4+ T	CD4+ Tn
BRD1	is_ti	-0.0476422	ns	0.421581	0.530527	T/ILC	CD4+ T	CD4+ Tn
SETMAR	is_ti	-0.0712485	ns	0.421628	0.530542	T/ILC	CD4+ T	CD4+ Tn
TAS2R4	is_ti	0.0915236	ns	0.421754	0.530656	T/ILC	CD4+ T	CD4+ Tn
AL392172.1	is_ti	-0.107023	ns	0.421877	0.530766	T/ILC	CD4+ T	CD4+ Tn
FMN1	is_ti	-0.285932	ns	0.421993	0.530833	T/ILC	CD4+ T	CD4+ Tn
ESS2	is_ti	-0.082839	ns	0.422	0.530833	T/ILC	CD4+ T	CD4+ Tn
AL590705.1	is_ti	0.178299	ns	0.42206	0.530864	T/ILC	CD4+ T	CD4+ Tn
AC026464.3	is_ti	0.0957001	ns	0.422269	0.53104	T/ILC	CD4+ T	CD4+ Tn
SPATA41	is_ti	-0.169107	ns	0.42227	0.53104	T/ILC	CD4+ T	CD4+ Tn
PRKDC	is_ti	-0.028957	ns	0.422423	0.531188	T/ILC	CD4+ T	CD4+ Tn
CC2D2B	is_ti	-0.111522	ns	0.422547	0.5313	T/ILC	CD4+ T	CD4+ Tn
DIO1	is_ti	0.131409	ns	0.42278	0.531548	T/ILC	CD4+ T	CD4+ Tn
PLEKHG5	is_ti	0.158816	ns	0.422863	0.531609	T/ILC	CD4+ T	CD4+ Tn
HIVEP3	is_ti	-0.0851506	ns	0.42296	0.531685	T/ILC	CD4+ T	CD4+ Tn
HSPA1L	is_ti	-0.117943	ns	0.423008	0.531702	T/ILC	CD4+ T	CD4+ Tn
ADAMTSL5	is_ti	0.136774	ns	0.423094	0.531765	T/ILC	CD4+ T	CD4+ Tn
AIFM1	is_ti	0.0573161	ns	0.423147	0.531788	T/ILC	CD4+ T	CD4+ Tn
C8orf37	is_ti	0.138616	ns	0.423254	0.531864	T/ILC	CD4+ T	CD4+ Tn
PDE4DIP	is_ti	-0.0831848	ns	0.423278	0.531864	T/ILC	CD4+ T	CD4+ Tn
DCAF1	is_ti	-0.0477887	ns	0.423332	0.531887	T/ILC	CD4+ T	CD4+ Tn
MAP2K7	is_ti	-0.071541	ns	0.42338	0.531904	T/ILC	CD4+ T	CD4+ Tn
TTC28	is_ti	0.173306	ns	0.423597	0.532132	T/ILC	CD4+ T	CD4+ Tn
PDE7A	is_ti	0.047734	ns	0.423797	0.532339	T/ILC	CD4+ T	CD4+ Tn
PLCG1-AS1	is_ti	0.0842659	ns	0.423945	0.53248	T/ILC	CD4+ T	CD4+ Tn
SUN1	is_ti	0.051181	ns	0.424377	0.532971	T/ILC	CD4+ T	CD4+ Tn
ENKUR	is_ti	-0.180005	ns	0.424429	0.532971	T/ILC	CD4+ T	CD4+ Tn
AL139095.4	is_ti	0.105709	ns	0.424441	0.532971	T/ILC	CD4+ T	CD4+ Tn
EIF4EBP3	is_ti	0.182144	ns	0.424606	0.53313	T/ILC	CD4+ T	CD4+ Tn
PCGF1	is_ti	-0.123665	ns	0.424639	0.53313	T/ILC	CD4+ T	CD4+ Tn
CCAR1	is_ti	-0.036842	ns	0.424678	0.533135	T/ILC	CD4+ T	CD4+ Tn
GSR	is_ti	0.056113	ns	0.424908	0.53338	T/ILC	CD4+ T	CD4+ Tn
SRCAP	is_ti	0.101142	ns	0.424962	0.533403	T/ILC	CD4+ T	CD4+ Tn
POP7	is_ti	-0.0771072	ns	0.425012	0.533422	T/ILC	CD4+ T	CD4+ Tn
RAD51C	is_ti	0.0543309	ns	0.425212	0.533627	T/ILC	CD4+ T	CD4+ Tn
INTS9	is_ti	-0.0583134	ns	0.425334	0.533737	T/ILC	CD4+ T	CD4+ Tn
ZNF280D	is_ti	-0.0407575	ns	0.425384	0.533742	T/ILC	CD4+ T	CD4+ Tn
AL365356.1	is_ti	0.080379	ns	0.425437	0.533742	T/ILC	CD4+ T	CD4+ Tn
CASP4	is_ti	-0.0494686	ns	0.425459	0.533742	T/ILC	CD4+ T	CD4+ Tn
HDAC11	is_ti	-0.134431	ns	0.425482	0.533742	T/ILC	CD4+ T	CD4+ Tn
KMT2E	is_ti	-0.0303309	ns	0.425515	0.533742	T/ILC	CD4+ T	CD4+ Tn
GFM2	is_ti	0.0572957	ns	0.425643	0.533857	T/ILC	CD4+ T	CD4+ Tn
PIGF	is_ti	0.0515908	ns	0.425946	0.534194	T/ILC	CD4+ T	CD4+ Tn
YIPF6	is_ti	0.0527354	ns	0.426012	0.534231	T/ILC	CD4+ T	CD4+ Tn
TFIP11	is_ti	0.0595342	ns	0.42606	0.534247	T/ILC	CD4+ T	CD4+ Tn
DR1	is_ti	0.0412639	ns	0.426104	0.534258	T/ILC	CD4+ T	CD4+ Tn
DLGAP4	is_ti	-0.0655691	ns	0.426304	0.534435	T/ILC	CD4+ T	CD4+ Tn
CLP1	is_ti	-0.0934367	ns	0.426318	0.534435	T/ILC	CD4+ T	CD4+ Tn
RAB11B-AS1	is_ti	-0.0922664	ns	0.426351	0.534435	T/ILC	CD4+ T	CD4+ Tn
NAGK	is_ti	-0.110241	ns	0.426391	0.534441	T/ILC	CD4+ T	CD4+ Tn
SFXN5	is_ti	0.0949422	ns	0.426443	0.534462	T/ILC	CD4+ T	CD4+ Tn
ZNF3	is_ti	-0.05721	ns	0.426681	0.534716	T/ILC	CD4+ T	CD4+ Tn
PRKAR1B	is_ti	-0.0561217	ns	0.42737	0.535502	T/ILC	CD4+ T	CD4+ Tn
TRMT44	is_ti	0.0698257	ns	0.427379	0.535502	T/ILC	CD4+ T	CD4+ Tn
SPATA24	is_ti	0.123039	ns	0.428125	0.536392	T/ILC	CD4+ T	CD4+ Tn
POLR2J3-1	is_ti	-0.0586431	ns	0.428194	0.536434	T/ILC	CD4+ T	CD4+ Tn
PLEKHH2	is_ti	0.136095	ns	0.428351	0.536562	T/ILC	CD4+ T	CD4+ Tn
SETDB1	is_ti	-0.0467053	ns	0.428368	0.536562	T/ILC	CD4+ T	CD4+ Tn
ZNF569	is_ti	0.0497404	ns	0.428493	0.536674	T/ILC	CD4+ T	CD4+ Tn
ALG9	is_ti	0.116937	ns	0.428978	0.537237	T/ILC	CD4+ T	CD4+ Tn
SURF6	is_ti	0.0627604	ns	0.429165	0.537427	T/ILC	CD4+ T	CD4+ Tn
RCCD1	is_ti	0.0864672	ns	0.429249	0.537487	T/ILC	CD4+ T	CD4+ Tn
AKIP1	is_ti	-0.102491	ns	0.429519	0.537781	T/ILC	CD4+ T	CD4+ Tn
ZNF280B	is_ti	0.0851494	ns	0.429905	0.538219	T/ILC	CD4+ T	CD4+ Tn
SMC3	is_ti	-0.0355901	ns	0.430095	0.538413	T/ILC	CD4+ T	CD4+ Tn
SLC22A17	is_ti	0.113995	ns	0.430432	0.538781	T/ILC	CD4+ T	CD4+ Tn
TMEM208	is_ti	0.0642743	ns	0.430461	0.538781	T/ILC	CD4+ T	CD4+ Tn
BACE1	is_ti	0.0867243	ns	0.430581	0.538886	T/ILC	CD4+ T	CD4+ Tn
ZNF207	is_ti	-0.0329292	ns	0.430631	0.538905	T/ILC	CD4+ T	CD4+ Tn
RELL2	is_ti	0.108112	ns	0.430956	0.539267	T/ILC	CD4+ T	CD4+ Tn
C8orf37-AS1	is_ti	-0.11091	ns	0.431543	0.539957	T/ILC	CD4+ T	CD4+ Tn
AC068533.4	is_ti	-0.13156	ns	0.431593	0.539967	T/ILC	CD4+ T	CD4+ Tn
TMEM79	is_ti	0.0894878	ns	0.431623	0.539967	T/ILC	CD4+ T	CD4+ Tn
OCEL1	is_ti	0.0796819	ns	0.431868	0.540229	T/ILC	CD4+ T	CD4+ Tn
VPS11	is_ti	-0.0665486	ns	0.432162	0.540551	T/ILC	CD4+ T	CD4+ Tn
AC055822.1	is_ti	0.107216	ns	0.432198	0.540552	T/ILC	CD4+ T	CD4+ Tn
FAM136A	is_ti	-0.0611097	ns	0.432238	0.540554	T/ILC	CD4+ T	CD4+ Tn
ERBB3	is_ti	-0.211756	ns	0.432271	0.540554	T/ILC	CD4+ T	CD4+ Tn
NCLN	is_ti	-0.0683029	ns	0.432353	0.540569	T/ILC	CD4+ T	CD4+ Tn
ZNF350	is_ti	-0.0573236	ns	0.432355	0.540569	T/ILC	CD4+ T	CD4+ Tn
XRCC3	is_ti	0.0994078	ns	0.432522	0.540701	T/ILC	CD4+ T	CD4+ Tn
CLDN20	is_ti	0.101661	ns	0.432532	0.540701	T/ILC	CD4+ T	CD4+ Tn
IRAK1	is_ti	0.0877823	ns	0.433138	0.541407	T/ILC	CD4+ T	CD4+ Tn
AC078962.3	is_ti	0.107365	ns	0.433168	0.541407	T/ILC	CD4+ T	CD4+ Tn
AC116535.1	is_ti	0.10523	ns	0.433273	0.541493	T/ILC	CD4+ T	CD4+ Tn
EFCAB11	is_ti	-0.118905	ns	0.433745	0.542038	T/ILC	CD4+ T	CD4+ Tn
KLHDC10	is_ti	-0.0610262	ns	0.433802	0.542064	T/ILC	CD4+ T	CD4+ Tn
TMEM156	is_ti	0.0652709	ns	0.433979	0.542216	T/ILC	CD4+ T	CD4+ Tn
TJAP1	is_ti	0.0756206	ns	0.434019	0.542216	T/ILC	CD4+ T	CD4+ Tn
USP38	is_ti	-0.0647897	ns	0.43404	0.542216	T/ILC	CD4+ T	CD4+ Tn
HEATR5A	is_ti	0.0877205	ns	0.434067	0.542216	T/ILC	CD4+ T	CD4+ Tn
EPN2	is_ti	0.100094	ns	0.43435	0.542481	T/ILC	CD4+ T	CD4+ Tn
LIPT2	is_ti	-0.116108	ns	0.434352	0.542481	T/ILC	CD4+ T	CD4+ Tn
GOPC	is_ti	-0.034053	ns	0.434789	0.542982	T/ILC	CD4+ T	CD4+ Tn
TTC1	is_ti	0.032922	ns	0.434893	0.543068	T/ILC	CD4+ T	CD4+ Tn
NACC2	is_ti	-0.158462	ns	0.434934	0.543074	T/ILC	CD4+ T	CD4+ Tn
ZNF444	is_ti	-0.0575395	ns	0.435057	0.543153	T/ILC	CD4+ T	CD4+ Tn
C12orf43	is_ti	0.0672657	ns	0.43507	0.543153	T/ILC	CD4+ T	CD4+ Tn
ZNF529-AS1	is_ti	0.0754858	ns	0.435193	0.543263	T/ILC	CD4+ T	CD4+ Tn
TIMM8A	is_ti	0.0736276	ns	0.435339	0.543399	T/ILC	CD4+ T	CD4+ Tn
RILPL2	is_ti	0.0746172	ns	0.435561	0.543632	T/ILC	CD4+ T	CD4+ Tn
IFRD1	is_ti	-0.0596365	ns	0.43596	0.544084	T/ILC	CD4+ T	CD4+ Tn
CRIM1	is_ti	0.115707	ns	0.436028	0.544125	T/ILC	CD4+ T	CD4+ Tn
DAPL1	is_ti	0.159408	ns	0.436086	0.544152	T/ILC	CD4+ T	CD4+ Tn
RNF168	is_ti	-0.0495894	ns	0.436724	0.544903	T/ILC	CD4+ T	CD4+ Tn
STPG1	is_ti	0.088617	ns	0.436764	0.544907	T/ILC	CD4+ T	CD4+ Tn
ACO1	is_ti	-0.0785427	ns	0.437135	0.545325	T/ILC	CD4+ T	CD4+ Tn
AL157832.3	is_ti	-0.104337	ns	0.437208	0.545337	T/ILC	CD4+ T	CD4+ Tn
OSTC	is_ti	0.0429517	ns	0.437216	0.545337	T/ILC	CD4+ T	CD4+ Tn
SLC30A1	is_ti	0.176636	ns	0.437502	0.545644	T/ILC	CD4+ T	CD4+ Tn
MCMDC2	is_ti	0.138609	ns	0.437559	0.545644	T/ILC	CD4+ T	CD4+ Tn
SMIM4	is_ti	-0.0540005	ns	0.437571	0.545644	T/ILC	CD4+ T	CD4+ Tn
AC007611.1	is_ti	0.174591	ns	0.437674	0.545664	T/ILC	CD4+ T	CD4+ Tn
FASN	is_ti	0.116976	ns	0.437694	0.545664	T/ILC	CD4+ T	CD4+ Tn
RAB1B	is_ti	-0.0672762	ns	0.437696	0.545664	T/ILC	CD4+ T	CD4+ Tn
AK6	is_ti	0.0521631	ns	0.43783	0.545765	T/ILC	CD4+ T	CD4+ Tn
SMIM18	is_ti	-0.110317	ns	0.437849	0.545765	T/ILC	CD4+ T	CD4+ Tn
SPAG1	is_ti	0.0826732	ns	0.437896	0.545778	T/ILC	CD4+ T	CD4+ Tn
EMSY	is_ti	-0.0444713	ns	0.438033	0.545904	T/ILC	CD4+ T	CD4+ Tn
OMG	is_ti	0.102528	ns	0.438382	0.546294	T/ILC	CD4+ T	CD4+ Tn
AC073896.3	is_ti	0.123578	ns	0.438654	0.546588	T/ILC	CD4+ T	CD4+ Tn
DYNC1LI2	is_ti	-0.0424978	ns	0.438864	0.546805	T/ILC	CD4+ T	CD4+ Tn
L3MBTL3	is_ti	0.0539086	ns	0.438999	0.546928	T/ILC	CD4+ T	CD4+ Tn
GCFC2	is_ti	0.0507439	ns	0.439066	0.546949	T/ILC	CD4+ T	CD4+ Tn
ZDHHC12	is_ti	-0.0621492	ns	0.439088	0.546949	T/ILC	CD4+ T	CD4+ Tn
GALC	is_ti	0.0616986	ns	0.439184	0.546986	T/ILC	CD4+ T	CD4+ Tn
HAUS6	is_ti	-0.0426851	ns	0.439209	0.546986	T/ILC	CD4+ T	CD4+ Tn
ZSCAN18	is_ti	-0.0697241	ns	0.439228	0.546986	T/ILC	CD4+ T	CD4+ Tn
EXOC6	is_ti	-0.0528844	ns	0.439521	0.547307	T/ILC	CD4+ T	CD4+ Tn
LEO1	is_ti	0.0464369	ns	0.439594	0.547353	T/ILC	CD4+ T	CD4+ Tn
AC090227.1	is_ti	0.124147	ns	0.439637	0.547361	T/ILC	CD4+ T	CD4+ Tn
KIF9-AS1	is_ti	-0.0815955	ns	0.439715	0.547413	T/ILC	CD4+ T	CD4+ Tn
CLPX	is_ti	-0.0513239	ns	0.440045	0.547778	T/ILC	CD4+ T	CD4+ Tn
NELFB	is_ti	0.0611688	ns	0.440667	0.548508	T/ILC	CD4+ T	CD4+ Tn
ZNF331	is_ti	0.0489275	ns	0.441489	0.549441	T/ILC	CD4+ T	CD4+ Tn
SYNGAP1-AS1	is_ti	0.0906316	ns	0.44149	0.549441	T/ILC	CD4+ T	CD4+ Tn
MTERF3	is_ti	-0.0693679	ns	0.441788	0.549767	T/ILC	CD4+ T	CD4+ Tn
GAS2	is_ti	-0.112896	ns	0.441994	0.549978	T/ILC	CD4+ T	CD4+ Tn
LCOR	is_ti	-0.0440324	ns	0.442156	0.550134	T/ILC	CD4+ T	CD4+ Tn
NDUFV2-AS1	is_ti	-0.044293	ns	0.442504	0.550521	T/ILC	CD4+ T	CD4+ Tn
TRAPPC2L	is_ti	-0.0625344	ns	0.442824	0.550875	T/ILC	CD4+ T	CD4+ Tn
PSMD10	is_ti	-0.0711887	ns	0.443167	0.551251	T/ILC	CD4+ T	CD4+ Tn
NASP	is_ti	0.0381334	ns	0.44322	0.551251	T/ILC	CD4+ T	CD4+ Tn
ZNF638	is_ti	-0.0390218	ns	0.443258	0.551251	T/ILC	CD4+ T	CD4+ Tn
AC093110.1	is_ti	-0.105574	ns	0.443273	0.551251	T/ILC	CD4+ T	CD4+ Tn
HIST1H2AK	is_ti	-0.184311	ns	0.443385	0.551345	T/ILC	CD4+ T	CD4+ Tn
FLYWCH2	is_ti	-0.0578819	ns	0.443479	0.551417	T/ILC	CD4+ T	CD4+ Tn
TPCN1	is_ti	0.0616879	ns	0.443682	0.551582	T/ILC	CD4+ T	CD4+ Tn
DNAH3	is_ti	-0.110295	ns	0.443686	0.551582	T/ILC	CD4+ T	CD4+ Tn
GLIS3	is_ti	0.19817	ns	0.444226	0.552208	T/ILC	CD4+ T	CD4+ Tn
FECH	is_ti	-0.0945914	ns	0.444465	0.55246	T/ILC	CD4+ T	CD4+ Tn
RNF19B	is_ti	-0.108948	ns	0.444811	0.552845	T/ILC	CD4+ T	CD4+ Tn
ZKSCAN1	is_ti	-0.0422249	ns	0.444922	0.552933	T/ILC	CD4+ T	CD4+ Tn
AC022390.1	is_ti	-0.160234	ns	0.444955	0.552933	T/ILC	CD4+ T	CD4+ Tn
AC245060.6	is_ti	0.121862	ns	0.44505	0.552967	T/ILC	CD4+ T	CD4+ Tn
GIMAP8	is_ti	-0.0537662	ns	0.445056	0.552967	T/ILC	CD4+ T	CD4+ Tn
ERCC6	is_ti	-0.0575496	ns	0.445487	0.553458	T/ILC	CD4+ T	CD4+ Tn
CES4A	is_ti	-0.122409	ns	0.445559	0.553501	T/ILC	CD4+ T	CD4+ Tn
TTC16	is_ti	0.124499	ns	0.4457	0.553631	T/ILC	CD4+ T	CD4+ Tn
FNDC3A	is_ti	-0.0370555	ns	0.445777	0.553681	T/ILC	CD4+ T	CD4+ Tn
GNPDA1	is_ti	0.0633643	ns	0.445844	0.553719	T/ILC	CD4+ T	CD4+ Tn
RNF185	is_ti	-0.0667219	ns	0.445896	0.553738	T/ILC	CD4+ T	CD4+ Tn
LPGAT1	is_ti	-0.0742003	ns	0.446185	0.554051	T/ILC	CD4+ T	CD4+ Tn
C14orf28	is_ti	0.0813965	ns	0.44641	0.554285	T/ILC	CD4+ T	CD4+ Tn
HIST1H3E	is_ti	-0.126527	ns	0.446603	0.554458	T/ILC	CD4+ T	CD4+ Tn
TESMIN	is_ti	0.10641	ns	0.446623	0.554458	T/ILC	CD4+ T	CD4+ Tn
HMGA1	is_ti	-0.052835	ns	0.446699	0.554506	T/ILC	CD4+ T	CD4+ Tn
AC008014.1	is_ti	-0.0845264	ns	0.446779	0.55456	T/ILC	CD4+ T	CD4+ Tn
RTN4IP1	is_ti	0.0787294	ns	0.446885	0.554627	T/ILC	CD4+ T	CD4+ Tn
C9orf153	is_ti	-0.11656	ns	0.446907	0.554627	T/ILC	CD4+ T	CD4+ Tn
GAPDH	is_ti	-0.057051	ns	0.447053	0.55473	T/ILC	CD4+ T	CD4+ Tn
HEXA	is_ti	0.0555382	ns	0.447063	0.55473	T/ILC	CD4+ T	CD4+ Tn
INTS3	is_ti	0.064908	ns	0.447152	0.554758	T/ILC	CD4+ T	CD4+ Tn
BANP	is_ti	-0.0539594	ns	0.447159	0.554758	T/ILC	CD4+ T	CD4+ Tn
AZIN1	is_ti	0.0431836	ns	0.447205	0.55477	T/ILC	CD4+ T	CD4+ Tn
PSTPIP1	is_ti	0.0646644	ns	0.447943	0.55564	T/ILC	CD4+ T	CD4+ Tn
F2RL1	is_ti	-0.215106	ns	0.448119	0.555812	T/ILC	CD4+ T	CD4+ Tn
TANGO2	is_ti	0.061848	ns	0.448483	0.556218	T/ILC	CD4+ T	CD4+ Tn
NDUFV3	is_ti	0.0394347	ns	0.448772	0.55653	T/ILC	CD4+ T	CD4+ Tn
ZDHHC13	is_ti	0.0632746	ns	0.448959	0.556716	T/ILC	CD4+ T	CD4+ Tn
USE1	is_ti	-0.0508242	ns	0.449093	0.556837	T/ILC	CD4+ T	CD4+ Tn
MRPL41	is_ti	-0.0496332	ns	0.449341	0.557098	T/ILC	CD4+ T	CD4+ Tn
DLGAP1-AS1	is_ti	0.0766183	ns	0.449432	0.557165	T/ILC	CD4+ T	CD4+ Tn
OSM	is_ti	0.172982	ns	0.449582	0.557306	T/ILC	CD4+ T	CD4+ Tn
SEC31B	is_ti	-0.0855467	ns	0.450129	0.557938	T/ILC	CD4+ T	CD4+ Tn
MUC6	is_ti	0.147333	ns	0.450242	0.558032	T/ILC	CD4+ T	CD4+ Tn
MAP1LC3A	is_ti	-0.190827	ns	0.450675	0.558514	T/ILC	CD4+ T	CD4+ Tn
BPNT1	is_ti	0.0593068	ns	0.450705	0.558514	T/ILC	CD4+ T	CD4+ Tn
NXT1	is_ti	-0.0640192	ns	0.450864	0.558665	T/ILC	CD4+ T	CD4+ Tn
AC012184.2	is_ti	-0.0889286	ns	0.450932	0.558704	T/ILC	CD4+ T	CD4+ Tn
TEX264	is_ti	-0.0468439	ns	0.450975	0.558712	T/ILC	CD4+ T	CD4+ Tn
SKAP1	is_ti	0.0443361	ns	0.451025	0.558728	T/ILC	CD4+ T	CD4+ Tn
LMF1-AS1	is_ti	0.165403	ns	0.451126	0.558807	T/ILC	CD4+ T	CD4+ Tn
ERCC3	is_ti	-0.0604144	ns	0.451258	0.558924	T/ILC	CD4+ T	CD4+ Tn
TRIM25	is_ti	0.0712145	ns	0.451397	0.55905	T/ILC	CD4+ T	CD4+ Tn
LDB1	is_ti	0.0571076	ns	0.45145	0.559071	T/ILC	CD4+ T	CD4+ Tn
DHRS12	is_ti	-0.0836188	ns	0.451566	0.559101	T/ILC	CD4+ T	CD4+ Tn
MAGEE1	is_ti	-0.0878023	ns	0.451593	0.559101	T/ILC	CD4+ T	CD4+ Tn
U2AF2	is_ti	-0.0457687	ns	0.451598	0.559101	T/ILC	CD4+ T	CD4+ Tn
ZNF418	is_ti	0.185573	ns	0.451655	0.559101	T/ILC	CD4+ T	CD4+ Tn
VPS53	is_ti	0.0409389	ns	0.451682	0.559101	T/ILC	CD4+ T	CD4+ Tn
LAMC3	is_ti	-0.204888	ns	0.451697	0.559101	T/ILC	CD4+ T	CD4+ Tn
MAN1A2	is_ti	-0.0439102	ns	0.451745	0.559115	T/ILC	CD4+ T	CD4+ Tn
EIF4EBP1	is_ti	0.129116	ns	0.451948	0.559319	T/ILC	CD4+ T	CD4+ Tn
SLC17A5	is_ti	-0.0636433	ns	0.452195	0.559464	T/ILC	CD4+ T	CD4+ Tn
LINC00266-1	is_ti	0.149808	ns	0.452202	0.559464	T/ILC	CD4+ T	CD4+ Tn
PCGF3	is_ti	0.0672766	ns	0.452211	0.559464	T/ILC	CD4+ T	CD4+ Tn
AC004494.1	is_ti	0.111925	ns	0.452212	0.559464	T/ILC	CD4+ T	CD4+ Tn
VTA1	is_ti	-0.0392591	ns	0.452393	0.559601	T/ILC	CD4+ T	CD4+ Tn
CSGALNACT2	is_ti	0.0351353	ns	0.452398	0.559601	T/ILC	CD4+ T	CD4+ Tn
INTS8	is_ti	0.0419656	ns	0.452452	0.559623	T/ILC	CD4+ T	CD4+ Tn
IFT43	is_ti	-0.0583448	ns	0.452494	0.559629	T/ILC	CD4+ T	CD4+ Tn
FGFBP3	is_ti	-0.0902197	ns	0.452591	0.559702	T/ILC	CD4+ T	CD4+ Tn
ANKZF1	is_ti	-0.057974	ns	0.452698	0.55979	T/ILC	CD4+ T	CD4+ Tn
AC239799.2	is_ti	-0.184299	ns	0.452753	0.559811	T/ILC	CD4+ T	CD4+ Tn
DNAJB1	is_ti	-0.0567774	ns	0.452792	0.559814	T/ILC	CD4+ T	CD4+ Tn
SLC35F1	is_ti	0.114728	ns	0.453011	0.560038	T/ILC	CD4+ T	CD4+ Tn
HACE1	is_ti	-0.065957	ns	0.453461	0.560548	T/ILC	CD4+ T	CD4+ Tn
MLLT1	is_ti	0.0710843	ns	0.454211	0.561431	T/ILC	CD4+ T	CD4+ Tn
CIZ1	is_ti	-0.059261	ns	0.454272	0.561451	T/ILC	CD4+ T	CD4+ Tn
AC022872.1	is_ti	-0.0999102	ns	0.454302	0.561451	T/ILC	CD4+ T	CD4+ Tn
CDKN2C	is_ti	-0.132578	ns	0.454548	0.561709	T/ILC	CD4+ T	CD4+ Tn
FBXL5	is_ti	-0.0471666	ns	0.454586	0.56171	T/ILC	CD4+ T	CD4+ Tn
C2orf68	is_ti	-0.054409	ns	0.454746	0.561861	T/ILC	CD4+ T	CD4+ Tn
CBLL1	is_ti	-0.0475503	ns	0.454786	0.561865	T/ILC	CD4+ T	CD4+ Tn
TTC39C-AS1	is_ti	-0.156503	ns	0.454834	0.561877	T/ILC	CD4+ T	CD4+ Tn
RAB10	is_ti	-0.0386225	ns	0.455053	0.562066	T/ILC	CD4+ T	CD4+ Tn
ZNF579	is_ti	0.100444	ns	0.455061	0.562066	T/ILC	CD4+ T	CD4+ Tn
SH3KBP1	is_ti	0.0320054	ns	0.455172	0.562157	T/ILC	CD4+ T	CD4+ Tn
POP4	is_ti	-0.0593134	ns	0.455435	0.562419	T/ILC	CD4+ T	CD4+ Tn
AAAS	is_ti	-0.0729982	ns	0.455458	0.562419	T/ILC	CD4+ T	CD4+ Tn
HLA-E	is_ti	-0.0310886	ns	0.455657	0.562543	T/ILC	CD4+ T	CD4+ Tn
PIKFYVE	is_ti	-0.0437123	ns	0.455665	0.562543	T/ILC	CD4+ T	CD4+ Tn
EIF2B5	is_ti	-0.0528274	ns	0.455671	0.562543	T/ILC	CD4+ T	CD4+ Tn
ZNF420	is_ti	-0.0489031	ns	0.455909	0.562716	T/ILC	CD4+ T	CD4+ Tn
FEZ2	is_ti	-0.0593378	ns	0.45598	0.562716	T/ILC	CD4+ T	CD4+ Tn
AC007383.2	is_ti	0.164826	ns	0.455983	0.562716	T/ILC	CD4+ T	CD4+ Tn
GCN1	is_ti	-0.0549054	ns	0.455991	0.562716	T/ILC	CD4+ T	CD4+ Tn
AL357054.4	is_ti	0.147772	ns	0.456057	0.562716	T/ILC	CD4+ T	CD4+ Tn
AP5S1	is_ti	-0.0915263	ns	0.456065	0.562716	T/ILC	CD4+ T	CD4+ Tn
C14orf132	is_ti	-0.151265	ns	0.456072	0.562716	T/ILC	CD4+ T	CD4+ Tn
DIS3L2	is_ti	-0.0460593	ns	0.456139	0.562753	T/ILC	CD4+ T	CD4+ Tn
NR1D1	is_ti	-0.106391	ns	0.456358	0.562977	T/ILC	CD4+ T	CD4+ Tn
NEXN	is_ti	-0.088842	ns	0.456479	0.56308	T/ILC	CD4+ T	CD4+ Tn
AC108866.1	is_ti	-0.105504	ns	0.456695	0.563301	T/ILC	CD4+ T	CD4+ Tn
ITFG2-AS1	is_ti	0.0604647	ns	0.456965	0.563587	T/ILC	CD4+ T	CD4+ Tn
ARL13B	is_ti	-0.0686693	ns	0.457046	0.563641	T/ILC	CD4+ T	CD4+ Tn
USP45	is_ti	-0.0588646	ns	0.457138	0.563709	T/ILC	CD4+ T	CD4+ Tn
FCF1	is_ti	0.0505977	ns	0.457182	0.563718	T/ILC	CD4+ T	CD4+ Tn
GRIA3	is_ti	0.202106	ns	0.457297	0.563813	T/ILC	CD4+ T	CD4+ Tn
BMS1	is_ti	-0.0410043	ns	0.457457	0.563964	T/ILC	CD4+ T	CD4+ Tn
HARBI1	is_ti	0.130543	ns	0.457739	0.564226	T/ILC	CD4+ T	CD4+ Tn
BORCS7-ASMT	is_ti	0.106868	ns	0.457768	0.564226	T/ILC	CD4+ T	CD4+ Tn
RBFOX1	is_ti	0.329214	ns	0.457781	0.564226	T/ILC	CD4+ T	CD4+ Tn
ATAD5	is_ti	0.0645102	ns	0.458037	0.564495	T/ILC	CD4+ T	CD4+ Tn
TTC8	is_ti	-0.108325	ns	0.458141	0.564577	T/ILC	CD4+ T	CD4+ Tn
OSBPL7	is_ti	-0.0960949	ns	0.458255	0.564671	T/ILC	CD4+ T	CD4+ Tn
PYROXD2	is_ti	-0.0731562	ns	0.458325	0.564705	T/ILC	CD4+ T	CD4+ Tn
MNT	is_ti	-0.0918802	ns	0.458358	0.564705	T/ILC	CD4+ T	CD4+ Tn
AGO3	is_ti	0.0471044	ns	0.458442	0.564763	T/ILC	CD4+ T	CD4+ Tn
SMIM8	is_ti	-0.0513299	ns	0.458602	0.564915	T/ILC	CD4+ T	CD4+ Tn
THAP3	is_ti	-0.0659715	ns	0.458715	0.565007	T/ILC	CD4+ T	CD4+ Tn
NEDD4	is_ti	0.146437	ns	0.459481	0.565873	T/ILC	CD4+ T	CD4+ Tn
MAPK8IP3	is_ti	0.0552968	ns	0.459493	0.565873	T/ILC	CD4+ T	CD4+ Tn
DISP2	is_ti	0.150315	ns	0.459661	0.566034	T/ILC	CD4+ T	CD4+ Tn
AEBP2	is_ti	-0.0464619	ns	0.459864	0.566237	T/ILC	CD4+ T	CD4+ Tn
MTMR6	is_ti	0.046415	ns	0.459927	0.566269	T/ILC	CD4+ T	CD4+ Tn
SMARCA4	is_ti	0.0409217	ns	0.460044	0.56633	T/ILC	CD4+ T	CD4+ Tn
AC013264.1	is_ti	0.0743158	ns	0.460052	0.56633	T/ILC	CD4+ T	CD4+ Tn
CFAP100	is_ti	0.0929769	ns	0.460214	0.566454	T/ILC	CD4+ T	CD4+ Tn
C1orf52	is_ti	-0.0421631	ns	0.460235	0.566454	T/ILC	CD4+ T	CD4+ Tn
ANKHD1	is_ti	-0.0719703	ns	0.460265	0.566454	T/ILC	CD4+ T	CD4+ Tn
AC005520.2	is_ti	0.101342	ns	0.46035	0.566513	T/ILC	CD4+ T	CD4+ Tn
VWA8	is_ti	-0.0385463	ns	0.460558	0.566722	T/ILC	CD4+ T	CD4+ Tn
PARP6	is_ti	0.0567884	ns	0.460641	0.566778	T/ILC	CD4+ T	CD4+ Tn
KLF16	is_ti	0.0822304	ns	0.461029	0.567209	T/ILC	CD4+ T	CD4+ Tn
LINC02210-CRHR1	is_ti	0.0589853	ns	0.461114	0.567267	T/ILC	CD4+ T	CD4+ Tn
CLHC1	is_ti	-0.0925391	ns	0.461233	0.567367	T/ILC	CD4+ T	CD4+ Tn
AC024075.3	is_ti	-0.0843655	ns	0.461455	0.567595	T/ILC	CD4+ T	CD4+ Tn
CA3	is_ti	-0.208974	ns	0.461539	0.567652	T/ILC	CD4+ T	CD4+ Tn
CEACAM1	is_ti	0.145659	ns	0.461722	0.56783	T/ILC	CD4+ T	CD4+ Tn
PSMG3-AS1	is_ti	-0.0837739	ns	0.461874	0.567971	T/ILC	CD4+ T	CD4+ Tn
SH3BP5L	is_ti	0.0865765	ns	0.46193	0.567994	T/ILC	CD4+ T	CD4+ Tn
DDX31	is_ti	0.0637954	ns	0.462099	0.568144	T/ILC	CD4+ T	CD4+ Tn
CLTA	is_ti	0.0522628	ns	0.462128	0.568144	T/ILC	CD4+ T	CD4+ Tn
SUPT5H	is_ti	0.0430373	ns	0.462351	0.568373	T/ILC	CD4+ T	CD4+ Tn
TRMU	is_ti	0.0481621	ns	0.462704	0.568689	T/ILC	CD4+ T	CD4+ Tn
STARD4-AS1	is_ti	0.122417	ns	0.462704	0.568689	T/ILC	CD4+ T	CD4+ Tn
CFL2	is_ti	-0.0875824	ns	0.462757	0.568689	T/ILC	CD4+ T	CD4+ Tn
RPAP2	is_ti	0.0387409	ns	0.462759	0.568689	T/ILC	CD4+ T	CD4+ Tn
PHPT1	is_ti	-0.0712395	ns	0.462876	0.568774	T/ILC	CD4+ T	CD4+ Tn
SPSB2	is_ti	-0.094494	ns	0.462904	0.568774	T/ILC	CD4+ T	CD4+ Tn
WIZ	is_ti	-0.0897962	ns	0.463226	0.569124	T/ILC	CD4+ T	CD4+ Tn
SYCP3	is_ti	0.125959	ns	0.463328	0.569203	T/ILC	CD4+ T	CD4+ Tn
CEP85	is_ti	0.0775252	ns	0.463848	0.569795	T/ILC	CD4+ T	CD4+ Tn
AP002026.1	is_ti	0.124494	ns	0.463962	0.569888	T/ILC	CD4+ T	CD4+ Tn
GRPEL1	is_ti	-0.0482612	ns	0.464424	0.570409	T/ILC	CD4+ T	CD4+ Tn
ZNF496	is_ti	0.100989	ns	0.464628	0.570613	T/ILC	CD4+ T	CD4+ Tn
AC127496.5	is_ti	0.139836	ns	0.464845	0.570833	T/ILC	CD4+ T	CD4+ Tn
CENPO	is_ti	0.0905456	ns	0.465012	0.570992	T/ILC	CD4+ T	CD4+ Tn
DEDD	is_ti	-0.0491502	ns	0.465971	0.572123	T/ILC	CD4+ T	CD4+ Tn
AKNA	is_ti	0.0332723	ns	0.466386	0.572587	T/ILC	CD4+ T	CD4+ Tn
METTL14	is_ti	-0.0480507	ns	0.466509	0.57269	T/ILC	CD4+ T	CD4+ Tn
ISOC2	is_ti	0.0971112	ns	0.46664	0.572806	T/ILC	CD4+ T	CD4+ Tn
TM9SF3	is_ti	0.0533871	ns	0.466729	0.572867	T/ILC	CD4+ T	CD4+ Tn
EXOG	is_ti	-0.0448833	ns	0.467013	0.573146	T/ILC	CD4+ T	CD4+ Tn
SNURF	is_ti	-0.0932347	ns	0.467052	0.573146	T/ILC	CD4+ T	CD4+ Tn
EXOSC8	is_ti	-0.0451592	ns	0.46707	0.573146	T/ILC	CD4+ T	CD4+ Tn
TIPARP	is_ti	0.0770947	ns	0.467184	0.573239	T/ILC	CD4+ T	CD4+ Tn
MPZL1	is_ti	0.112986	ns	0.467278	0.573308	T/ILC	CD4+ T	CD4+ Tn
HPS1	is_ti	-0.0471389	ns	0.467788	0.573887	T/ILC	CD4+ T	CD4+ Tn
RAMP1	is_ti	0.210011	ns	0.468116	0.574231	T/ILC	CD4+ T	CD4+ Tn
DPM2	is_ti	0.0651033	ns	0.468144	0.574231	T/ILC	CD4+ T	CD4+ Tn
CARMIL2	is_ti	-0.0683815	ns	0.46819	0.57424	T/ILC	CD4+ T	CD4+ Tn
AL445685.1	is_ti	0.106194	ns	0.468634	0.574739	T/ILC	CD4+ T	CD4+ Tn
NOMO3	is_ti	-0.0995043	ns	0.468729	0.574809	T/ILC	CD4+ T	CD4+ Tn
KPNA3	is_ti	-0.0435541	ns	0.468878	0.574944	T/ILC	CD4+ T	CD4+ Tn
MBD1	is_ti	0.0489949	ns	0.469304	0.57542	T/ILC	CD4+ T	CD4+ Tn
U2AF1L5	is_ti	0.186549	ns	0.469427	0.575524	T/ILC	CD4+ T	CD4+ Tn
ARMCX3	is_ti	0.0452286	ns	0.469579	0.575663	T/ILC	CD4+ T	CD4+ Tn
CERS2	is_ti	-0.057196	ns	0.469617	0.575663	T/ILC	CD4+ T	CD4+ Tn
AC005332.5	is_ti	0.0883415	ns	0.469788	0.575827	T/ILC	CD4+ T	CD4+ Tn
CD82	is_ti	0.0813695	ns	0.469875	0.575886	T/ILC	CD4+ T	CD4+ Tn
UCHL3	is_ti	-0.0464978	ns	0.470003	0.575996	T/ILC	CD4+ T	CD4+ Tn
CHRM5	is_ti	-0.0809792	ns	0.470557	0.576628	T/ILC	CD4+ T	CD4+ Tn
MARK4	is_ti	-0.0690259	ns	0.470854	0.576945	T/ILC	CD4+ T	CD4+ Tn
RIF1	is_ti	0.0340932	ns	0.47103	0.577114	T/ILC	CD4+ T	CD4+ Tn
OGG1	is_ti	0.0622018	ns	0.471293	0.577354	T/ILC	CD4+ T	CD4+ Tn
CD63	is_ti	0.0927018	ns	0.471306	0.577354	T/ILC	CD4+ T	CD4+ Tn
HECTD4	is_ti	-0.0437905	ns	0.47134	0.577354	T/ILC	CD4+ T	CD4+ Tn
ZBTB38	is_ti	-0.0493101	ns	0.471471	0.577436	T/ILC	CD4+ T	CD4+ Tn
ZNF438	is_ti	-0.0646596	ns	0.471497	0.577436	T/ILC	CD4+ T	CD4+ Tn
CHKA	is_ti	0.139034	ns	0.47155	0.577436	T/ILC	CD4+ T	CD4+ Tn
IBA57	is_ti	0.0908616	ns	0.471561	0.577436	T/ILC	CD4+ T	CD4+ Tn
ZNF485	is_ti	-0.0851229	ns	0.471679	0.577534	T/ILC	CD4+ T	CD4+ Tn
ACOT13	is_ti	-0.0453829	ns	0.471786	0.577618	T/ILC	CD4+ T	CD4+ Tn
AL161421.1	is_ti	0.114631	ns	0.471989	0.577788	T/ILC	CD4+ T	CD4+ Tn
NMRAL1	is_ti	-0.0427585	ns	0.472002	0.577788	T/ILC	CD4+ T	CD4+ Tn
STARD9	is_ti	0.105472	ns	0.472221	0.578011	T/ILC	CD4+ T	CD4+ Tn
DDX52	is_ti	-0.0394969	ns	0.472491	0.578294	T/ILC	CD4+ T	CD4+ Tn
NCAPG2	is_ti	-0.145944	ns	0.472571	0.578345	T/ILC	CD4+ T	CD4+ Tn
ZNF451-AS1	is_ti	0.0518488	ns	0.472611	0.578347	T/ILC	CD4+ T	CD4+ Tn
UFD1	is_ti	-0.0459763	ns	0.47266	0.57836	T/ILC	CD4+ T	CD4+ Tn
DOCK2	is_ti	0.0343936	ns	0.472764	0.578422	T/ILC	CD4+ T	CD4+ Tn
TMEM8A	is_ti	-0.0722025	ns	0.472788	0.578422	T/ILC	CD4+ T	CD4+ Tn
PRPF39	is_ti	0.0399195	ns	0.472903	0.578516	T/ILC	CD4+ T	CD4+ Tn
PKD2L2	is_ti	-0.0693563	ns	0.473203	0.578836	T/ILC	CD4+ T	CD4+ Tn
SP3	is_ti	-0.0311406	ns	0.47365	0.579326	T/ILC	CD4+ T	CD4+ Tn
AC091729.3	is_ti	0.120082	ns	0.47368	0.579326	T/ILC	CD4+ T	CD4+ Tn
AKT2	is_ti	-0.0460604	ns	0.473895	0.579542	T/ILC	CD4+ T	CD4+ Tn
CEP76	is_ti	0.0750511	ns	0.473973	0.579591	T/ILC	CD4+ T	CD4+ Tn
POLRMT	is_ti	0.0733459	ns	0.474303	0.579948	T/ILC	CD4+ T	CD4+ Tn
TMEM131	is_ti	-0.0371452	ns	0.47444	0.580068	T/ILC	CD4+ T	CD4+ Tn
ZBTB22	is_ti	-0.0933098	ns	0.474991	0.580695	T/ILC	CD4+ T	CD4+ Tn
SCYL3	is_ti	0.0478031	ns	0.475219	0.580926	T/ILC	CD4+ T	CD4+ Tn
PWAR6	is_ti	-0.0884639	ns	0.47548	0.581198	T/ILC	CD4+ T	CD4+ Tn
TBL3	is_ti	0.0856747	ns	0.475609	0.581309	T/ILC	CD4+ T	CD4+ Tn
MORN2	is_ti	0.11456	ns	0.475818	0.581517	T/ILC	CD4+ T	CD4+ Tn
FAM122C	is_ti	0.0473274	ns	0.475952	0.581634	T/ILC	CD4+ T	CD4+ Tn
AC008758.6	is_ti	-0.120136	ns	0.476061	0.581711	T/ILC	CD4+ T	CD4+ Tn
NF2	is_ti	-0.0487084	ns	0.476093	0.581711	T/ILC	CD4+ T	CD4+ Tn
AC138894.1	is_ti	0.127616	ns	0.47624	0.581844	T/ILC	CD4+ T	CD4+ Tn
RHOA	is_ti	-0.0359673	ns	0.476396	0.581988	T/ILC	CD4+ T	CD4+ Tn
MCF2L2	is_ti	0.137084	ns	0.476682	0.58229	T/ILC	CD4+ T	CD4+ Tn
GALNS	is_ti	-0.0723811	ns	0.476777	0.582306	T/ILC	CD4+ T	CD4+ Tn
AL591767.1	is_ti	0.0896338	ns	0.47678	0.582306	T/ILC	CD4+ T	CD4+ Tn
AL596220.1	is_ti	-0.106168	ns	0.476811	0.582306	T/ILC	CD4+ T	CD4+ Tn
AL161725.1	is_ti	0.0628465	ns	0.477253	0.582799	T/ILC	CD4+ T	CD4+ Tn
PALB2	is_ti	-0.0673022	ns	0.477394	0.582924	T/ILC	CD4+ T	CD4+ Tn
ZNF295-AS1	is_ti	-0.131844	ns	0.477641	0.583159	T/ILC	CD4+ T	CD4+ Tn
ZNF585A	is_ti	0.0837581	ns	0.477669	0.583159	T/ILC	CD4+ T	CD4+ Tn
DNAAF5	is_ti	-0.0670659	ns	0.477702	0.583159	T/ILC	CD4+ T	CD4+ Tn
C1RL	is_ti	-0.043549	ns	0.477838	0.583277	T/ILC	CD4+ T	CD4+ Tn
FKRP	is_ti	0.0781973	ns	0.477881	0.583282	T/ILC	CD4+ T	CD4+ Tn
MT-ND5	is_ti	-0.0453006	ns	0.477967	0.58334	T/ILC	CD4+ T	CD4+ Tn
PSMD1	is_ti	-0.0399599	ns	0.478013	0.583349	T/ILC	CD4+ T	CD4+ Tn
AC021028.1	is_ti	-0.134188	ns	0.478101	0.583409	T/ILC	CD4+ T	CD4+ Tn
RASGRP3	is_ti	0.129346	ns	0.478455	0.583794	T/ILC	CD4+ T	CD4+ Tn
MED18	is_ti	0.068193	ns	0.478527	0.583794	T/ILC	CD4+ T	CD4+ Tn
EIF4E	is_ti	-0.0346286	ns	0.478532	0.583794	T/ILC	CD4+ T	CD4+ Tn
LINC01569	is_ti	0.115874	ns	0.478644	0.583882	T/ILC	CD4+ T	CD4+ Tn
PPP1R12C	is_ti	0.0615209	ns	0.478682	0.583882	T/ILC	CD4+ T	CD4+ Tn
AC009133.1	is_ti	0.105862	ns	0.478836	0.584023	T/ILC	CD4+ T	CD4+ Tn
MTBP	is_ti	-0.0607071	ns	0.479099	0.584286	T/ILC	CD4+ T	CD4+ Tn
CCT6A	is_ti	-0.0496522	ns	0.479129	0.584286	T/ILC	CD4+ T	CD4+ Tn
ARL10	is_ti	-0.0727538	ns	0.479367	0.584505	T/ILC	CD4+ T	CD4+ Tn
ARID3B	is_ti	-0.051892	ns	0.479386	0.584505	T/ILC	CD4+ T	CD4+ Tn
HKR1	is_ti	0.0494717	ns	0.479514	0.584613	T/ILC	CD4+ T	CD4+ Tn
ZNF317	is_ti	0.0509408	ns	0.479612	0.584685	T/ILC	CD4+ T	CD4+ Tn
HCCS	is_ti	0.107493	ns	0.479759	0.584818	T/ILC	CD4+ T	CD4+ Tn
AASS	is_ti	0.133054	ns	0.480085	0.585071	T/ILC	CD4+ T	CD4+ Tn
PARP12	is_ti	-0.0741484	ns	0.480109	0.585071	T/ILC	CD4+ T	CD4+ Tn
SNAPC2	is_ti	0.0742436	ns	0.480115	0.585071	T/ILC	CD4+ T	CD4+ Tn
TMED7-TICAM2	is_ti	0.0944858	ns	0.480122	0.585071	T/ILC	CD4+ T	CD4+ Tn
PLPP6	is_ti	-0.0767088	ns	0.480332	0.58528	T/ILC	CD4+ T	CD4+ Tn
AC099063.4	is_ti	-0.0904729	ns	0.480549	0.585497	T/ILC	CD4+ T	CD4+ Tn
GSAP	is_ti	-0.0488338	ns	0.480655	0.585579	T/ILC	CD4+ T	CD4+ Tn
AC008957.1	is_ti	0.112613	ns	0.480839	0.585756	T/ILC	CD4+ T	CD4+ Tn
ZDHHC7	is_ti	0.0835269	ns	0.481464	0.58647	T/ILC	CD4+ T	CD4+ Tn
PHF1	is_ti	-0.0460338	ns	0.481644	0.586642	T/ILC	CD4+ T	CD4+ Tn
AC103691.1	is_ti	0.111614	ns	0.481837	0.586811	T/ILC	CD4+ T	CD4+ Tn
EXOSC10	is_ti	-0.0412397	ns	0.481887	0.586811	T/ILC	CD4+ T	CD4+ Tn
RAD51D	is_ti	-0.0696342	ns	0.48193	0.586811	T/ILC	CD4+ T	CD4+ Tn
FIG4	is_ti	0.0527309	ns	0.481939	0.586811	T/ILC	CD4+ T	CD4+ Tn
NR1H2	is_ti	0.0510243	ns	0.482008	0.586845	T/ILC	CD4+ T	CD4+ Tn
REXO1	is_ti	-0.0534245	ns	0.482045	0.586845	T/ILC	CD4+ T	CD4+ Tn
NOD1	is_ti	-0.0571282	ns	0.482254	0.587053	T/ILC	CD4+ T	CD4+ Tn
PTPN18	is_ti	-0.0740936	ns	0.48259	0.587415	T/ILC	CD4+ T	CD4+ Tn
COG2	is_ti	0.0394934	ns	0.482863	0.5877	T/ILC	CD4+ T	CD4+ Tn
BIK	is_ti	0.154372	ns	0.483	0.58778	T/ILC	CD4+ T	CD4+ Tn
ZNF124	is_ti	-0.0486985	ns	0.483007	0.58778	T/ILC	CD4+ T	CD4+ Tn
C9orf85	is_ti	-0.0412198	ns	0.483362	0.588164	T/ILC	CD4+ T	CD4+ Tn
NPHP3-ACAD11	is_ti	0.0917527	ns	0.483756	0.588597	T/ILC	CD4+ T	CD4+ Tn
HCST	is_ti	0.0419426	ns	0.483843	0.588654	T/ILC	CD4+ T	CD4+ Tn
AP002336.2	is_ti	0.0601858	ns	0.484346	0.58922	T/ILC	CD4+ T	CD4+ Tn
BCS1L	is_ti	-0.073807	ns	0.484552	0.589422	T/ILC	CD4+ T	CD4+ Tn
PHYH	is_ti	0.0869052	ns	0.484656	0.589501	T/ILC	CD4+ T	CD4+ Tn
LYSMD2	is_ti	0.0472017	ns	0.484732	0.589546	T/ILC	CD4+ T	CD4+ Tn
HDAC7	is_ti	-0.0451258	ns	0.484808	0.589592	T/ILC	CD4+ T	CD4+ Tn
TMPRSS11D	is_ti	0.163084	ns	0.485009	0.589789	T/ILC	CD4+ T	CD4+ Tn
AC015853.3	is_ti	0.0803022	ns	0.485087	0.589836	T/ILC	CD4+ T	CD4+ Tn
CTSA	is_ti	0.10449	ns	0.485128	0.589836	T/ILC	CD4+ T	CD4+ Tn
EBLN2	is_ti	-0.0949486	ns	0.485194	0.589836	T/ILC	CD4+ T	CD4+ Tn
PARVG	is_ti	0.0489595	ns	0.485204	0.589836	T/ILC	CD4+ T	CD4+ Tn
HIST1H4J	is_ti	0.124123	ns	0.485928	0.590576	T/ILC	CD4+ T	CD4+ Tn
AC016708.1	is_ti	-0.0934972	ns	0.485983	0.590576	T/ILC	CD4+ T	CD4+ Tn
TIMM29	is_ti	-0.0575547	ns	0.485985	0.590576	T/ILC	CD4+ T	CD4+ Tn
ELMOD2	is_ti	-0.0452994	ns	0.48599	0.590576	T/ILC	CD4+ T	CD4+ Tn
PHF2	is_ti	-0.0573143	ns	0.486009	0.590576	T/ILC	CD4+ T	CD4+ Tn
PAIP1	is_ti	-0.0388085	ns	0.486684	0.591349	T/ILC	CD4+ T	CD4+ Tn
SNX12	is_ti	-0.0661874	ns	0.486868	0.591524	T/ILC	CD4+ T	CD4+ Tn
JAK2	is_ti	-0.0819616	ns	0.487095	0.591753	T/ILC	CD4+ T	CD4+ Tn
TIFA	is_ti	-0.0751313	ns	0.487287	0.591939	T/ILC	CD4+ T	CD4+ Tn
LSM1	is_ti	-0.0539834	ns	0.487419	0.592029	T/ILC	CD4+ T	CD4+ Tn
SIRT4	is_ti	0.0917171	ns	0.48744	0.592029	T/ILC	CD4+ T	CD4+ Tn
GPAT3	is_ti	-0.280643	ns	0.487572	0.592141	T/ILC	CD4+ T	CD4+ Tn
CNP	is_ti	0.0718903	ns	0.487689	0.592236	T/ILC	CD4+ T	CD4+ Tn
EIF2B3	is_ti	0.0444206	ns	0.487916	0.592464	T/ILC	CD4+ T	CD4+ Tn
AC009137.1	is_ti	0.0787392	ns	0.48798	0.592473	T/ILC	CD4+ T	CD4+ Tn
AL118558.3	is_ti	0.126635	ns	0.488002	0.592473	T/ILC	CD4+ T	CD4+ Tn
SRFBP1	is_ti	0.039461	ns	0.488306	0.592754	T/ILC	CD4+ T	CD4+ Tn
USP30-AS1	is_ti	-0.0856063	ns	0.488312	0.592754	T/ILC	CD4+ T	CD4+ Tn
LINC00663	is_ti	0.0888444	ns	0.488547	0.592991	T/ILC	CD4+ T	CD4+ Tn
CHST14	is_ti	0.105131	ns	0.488617	0.593029	T/ILC	CD4+ T	CD4+ Tn
HSPA14-1	is_ti	0.0559186	ns	0.48871	0.593094	T/ILC	CD4+ T	CD4+ Tn
DEFB131B	is_ti	0.140054	ns	0.488822	0.593183	T/ILC	CD4+ T	CD4+ Tn
SEC23IP	is_ti	0.038782	ns	0.488886	0.593212	T/ILC	CD4+ T	CD4+ Tn
ALKBH3-AS1	is_ti	0.124372	ns	0.489344	0.59372	T/ILC	CD4+ T	CD4+ Tn
DNTTIP1	is_ti	0.0644861	ns	0.48956	0.593935	T/ILC	CD4+ T	CD4+ Tn
TTC14	is_ti	0.0323352	ns	0.490034	0.594461	T/ILC	CD4+ T	CD4+ Tn
SCYL2	is_ti	0.0476993	ns	0.490255	0.594682	T/ILC	CD4+ T	CD4+ Tn
ROCK2	is_ti	-0.0515343	ns	0.490443	0.594863	T/ILC	CD4+ T	CD4+ Tn
XRCC5	is_ti	-0.0224993	ns	0.490703	0.595101	T/ILC	CD4+ T	CD4+ Tn
CCPG1	is_ti	-0.0390526	ns	0.490719	0.595101	T/ILC	CD4+ T	CD4+ Tn
MAP3K12	is_ti	-0.085518	ns	0.490927	0.595305	T/ILC	CD4+ T	CD4+ Tn
MICB	is_ti	-0.0864437	ns	0.492018	0.596581	T/ILC	CD4+ T	CD4+ Tn
STX5	is_ti	-0.0557486	ns	0.49247	0.59708	T/ILC	CD4+ T	CD4+ Tn
TMED1	is_ti	0.0762394	ns	0.492559	0.597141	T/ILC	CD4+ T	CD4+ Tn
TXNRD3NB	is_ti	-0.121747	ns	0.492605	0.597146	T/ILC	CD4+ T	CD4+ Tn
HDAC1	is_ti	-0.0304843	ns	0.492642	0.597146	T/ILC	CD4+ T	CD4+ Tn
BHLHE40-AS1	is_ti	0.129276	ns	0.492862	0.597364	T/ILC	CD4+ T	CD4+ Tn
POT1	is_ti	-0.04789	ns	0.493031	0.597499	T/ILC	CD4+ T	CD4+ Tn
SEC14L2	is_ti	0.0786453	ns	0.493052	0.597499	T/ILC	CD4+ T	CD4+ Tn
PARP10	is_ti	-0.0816705	ns	0.493296	0.597747	T/ILC	CD4+ T	CD4+ Tn
OGDH	is_ti	0.0441054	ns	0.493547	0.598002	T/ILC	CD4+ T	CD4+ Tn
TMEM39B	is_ti	-0.0644614	ns	0.493704	0.598145	T/ILC	CD4+ T	CD4+ Tn
ZNF181	is_ti	-0.0736594	ns	0.494017	0.598475	T/ILC	CD4+ T	CD4+ Tn
NDRG3	is_ti	0.0535868	ns	0.495012	0.599632	T/ILC	CD4+ T	CD4+ Tn
ACER1	is_ti	0.0779044	ns	0.495124	0.599693	T/ILC	CD4+ T	CD4+ Tn
POM121	is_ti	-0.0373893	ns	0.495141	0.599693	T/ILC	CD4+ T	CD4+ Tn
RUSC1	is_ti	-0.0991487	ns	0.495468	0.600013	T/ILC	CD4+ T	CD4+ Tn
H2AFJ	is_ti	-0.076125	ns	0.495485	0.600013	T/ILC	CD4+ T	CD4+ Tn
FAM43A	is_ti	0.142088	ns	0.495691	0.600215	T/ILC	CD4+ T	CD4+ Tn
AC020915.3	is_ti	0.0512804	ns	0.495816	0.600318	T/ILC	CD4+ T	CD4+ Tn
ZNF662	is_ti	-0.159333	ns	0.496248	0.600792	T/ILC	CD4+ T	CD4+ Tn
RBM14-RBM4	is_ti	-0.0599362	ns	0.496423	0.600931	T/ILC	CD4+ T	CD4+ Tn
CMPK2	is_ti	0.127874	ns	0.496442	0.600931	T/ILC	CD4+ T	CD4+ Tn
NUMA1	is_ti	-0.0324531	ns	0.496614	0.601091	T/ILC	CD4+ T	CD4+ Tn
ZNF133	is_ti	-0.0609143	ns	0.496958	0.601459	T/ILC	CD4+ T	CD4+ Tn
PCYOX1L	is_ti	0.0659935	ns	0.497328	0.601822	T/ILC	CD4+ T	CD4+ Tn
CDC37	is_ti	-0.0398989	ns	0.497338	0.601822	T/ILC	CD4+ T	CD4+ Tn
DDRGK1	is_ti	-0.0452393	ns	0.497995	0.602569	T/ILC	CD4+ T	CD4+ Tn
PRF1	is_ti	0.0989969	ns	0.498284	0.602871	T/ILC	CD4+ T	CD4+ Tn
PKIA	is_ti	-0.0515033	ns	0.498421	0.602977	T/ILC	CD4+ T	CD4+ Tn
WDR27	is_ti	-0.0524448	ns	0.498452	0.602977	T/ILC	CD4+ T	CD4+ Tn
FERMT3	is_ti	0.0518102	ns	0.498697	0.603226	T/ILC	CD4+ T	CD4+ Tn
CD3EAP	is_ti	0.091559	ns	0.498928	0.603456	T/ILC	CD4+ T	CD4+ Tn
RBM12B	is_ti	0.048662	ns	0.499222	0.603763	T/ILC	CD4+ T	CD4+ Tn
ELP6	is_ti	-0.0434168	ns	0.499704	0.604298	T/ILC	CD4+ T	CD4+ Tn
RAP2C-AS1	is_ti	-0.0703267	ns	0.499791	0.604354	T/ILC	CD4+ T	CD4+ Tn
EIF2AK1	is_ti	-0.0326141	ns	0.499937	0.604482	T/ILC	CD4+ T	CD4+ Tn
ATF5	is_ti	0.0899237	ns	0.500277	0.604845	T/ILC	CD4+ T	CD4+ Tn
PFKP	is_ti	0.0594114	ns	0.500317	0.604845	T/ILC	CD4+ T	CD4+ Tn
LINC00662	is_ti	-0.0544841	ns	0.500693	0.60521	T/ILC	CD4+ T	CD4+ Tn
MEIOC	is_ti	-0.0870959	ns	0.500699	0.60521	T/ILC	CD4+ T	CD4+ Tn
MRPL28	is_ti	0.0732609	ns	0.501028	0.605559	T/ILC	CD4+ T	CD4+ Tn
ANKRD10	is_ti	0.0298474	ns	0.501202	0.605721	T/ILC	CD4+ T	CD4+ Tn
EP300	is_ti	-0.0316952	ns	0.501284	0.605772	T/ILC	CD4+ T	CD4+ Tn
NDUFS1	is_ti	0.0322117	ns	0.50147	0.605948	T/ILC	CD4+ T	CD4+ Tn
GSTM2	is_ti	-0.0867927	ns	0.50158	0.606032	T/ILC	CD4+ T	CD4+ Tn
HEATR4	is_ti	0.0796748	ns	0.502039	0.606538	T/ILC	CD4+ T	CD4+ Tn
ULK1	is_ti	-0.0751716	ns	0.502228	0.606718	T/ILC	CD4+ T	CD4+ Tn
PRPF8	is_ti	-0.0285204	ns	0.502393	0.606852	T/ILC	CD4+ T	CD4+ Tn
SLFN5	is_ti	-0.0329071	ns	0.502451	0.606852	T/ILC	CD4+ T	CD4+ Tn
SPDYE16	is_ti	0.0995722	ns	0.50246	0.606852	T/ILC	CD4+ T	CD4+ Tn
RPA3	is_ti	-0.0470574	ns	0.502641	0.607022	T/ILC	CD4+ T	CD4+ Tn
AL596202.1	is_ti	0.109292	ns	0.502844	0.60722	T/ILC	CD4+ T	CD4+ Tn
AC005253.1	is_ti	0.095109	ns	0.503087	0.607464	T/ILC	CD4+ T	CD4+ Tn
AC004834.1	is_ti	0.132501	ns	0.503663	0.608111	T/ILC	CD4+ T	CD4+ Tn
PPP2R3C	is_ti	0.0356217	ns	0.504219	0.608733	T/ILC	CD4+ T	CD4+ Tn
TIAM1	is_ti	0.0581635	ns	0.504829	0.609422	T/ILC	CD4+ T	CD4+ Tn
NBPF3	is_ti	-0.079586	ns	0.504878	0.609432	T/ILC	CD4+ T	CD4+ Tn
RGPD8	is_ti	-0.0895333	ns	0.505054	0.609596	T/ILC	CD4+ T	CD4+ Tn
TPD52L2	is_ti	0.0787965	ns	0.505474	0.610053	T/ILC	CD4+ T	CD4+ Tn
TCHP	is_ti	-0.0469468	ns	0.50552	0.61006	T/ILC	CD4+ T	CD4+ Tn
AK2	is_ti	-0.0464503	ns	0.505564	0.610065	T/ILC	CD4+ T	CD4+ Tn
LINC01933	is_ti	-0.13928	ns	0.505817	0.610307	T/ILC	CD4+ T	CD4+ Tn
SEMA6A-AS1	is_ti	0.0573151	ns	0.505846	0.610307	T/ILC	CD4+ T	CD4+ Tn
KDM8	is_ti	-0.075273	ns	0.505917	0.610344	T/ILC	CD4+ T	CD4+ Tn
ST6GALNAC4	is_ti	0.0895005	ns	0.50599	0.610384	T/ILC	CD4+ T	CD4+ Tn
TGFB1	is_ti	0.0362058	ns	0.506375	0.610799	T/ILC	CD4+ T	CD4+ Tn
RNF141	is_ti	0.0868234	ns	0.506474	0.610869	T/ILC	CD4+ T	CD4+ Tn
SUGT1	is_ti	-0.0381908	ns	0.506518	0.610874	T/ILC	CD4+ T	CD4+ Tn
LINC00562	is_ti	0.121159	ns	0.506807	0.611173	T/ILC	CD4+ T	CD4+ Tn
LUC7L	is_ti	-0.0368705	ns	0.506956	0.611304	T/ILC	CD4+ T	CD4+ Tn
MBD5	is_ti	-0.0347555	ns	0.507081	0.611362	T/ILC	CD4+ T	CD4+ Tn
LINC02478	is_ti	0.115445	ns	0.507109	0.611362	T/ILC	CD4+ T	CD4+ Tn
AC008695.1	is_ti	0.140426	ns	0.507155	0.611362	T/ILC	CD4+ T	CD4+ Tn
CAND1	is_ti	-0.027786	ns	0.507166	0.611362	T/ILC	CD4+ T	CD4+ Tn
GRIN2C	is_ti	0.0996513	ns	0.507301	0.611476	T/ILC	CD4+ T	CD4+ Tn
ZNF624	is_ti	-0.0749127	ns	0.507673	0.611875	T/ILC	CD4+ T	CD4+ Tn
HNRNPM	is_ti	-0.0286003	ns	0.508436	0.612711	T/ILC	CD4+ T	CD4+ Tn
XPC	is_ti	-0.037892	ns	0.508448	0.612711	T/ILC	CD4+ T	CD4+ Tn
AC124014.1	is_ti	0.080914	ns	0.508526	0.612757	T/ILC	CD4+ T	CD4+ Tn
ANKRD42	is_ti	0.076989	ns	0.508988	0.613218	T/ILC	CD4+ T	CD4+ Tn
CCP110	is_ti	-0.0562564	ns	0.50899	0.613218	T/ILC	CD4+ T	CD4+ Tn
WDR36	is_ti	-0.0393911	ns	0.509262	0.613496	T/ILC	CD4+ T	CD4+ Tn
XPNPEP3	is_ti	-0.0447384	ns	0.509758	0.614018	T/ILC	CD4+ T	CD4+ Tn
PRDX1	is_ti	0.0477456	ns	0.509776	0.614018	T/ILC	CD4+ T	CD4+ Tn
LRP5L	is_ti	0.0906086	ns	0.510181	0.614457	T/ILC	CD4+ T	CD4+ Tn
SIL1	is_ti	0.0413359	ns	0.510313	0.614567	T/ILC	CD4+ T	CD4+ Tn
MED11	is_ti	0.0478205	ns	0.510824	0.615132	T/ILC	CD4+ T	CD4+ Tn
METTL2B	is_ti	0.0474049	ns	0.511442	0.615827	T/ILC	CD4+ T	CD4+ Tn
SKAP1-AS1	is_ti	-0.0498887	ns	0.511509	0.615859	T/ILC	CD4+ T	CD4+ Tn
GLIPR1L1	is_ti	0.125032	ns	0.511765	0.616118	T/ILC	CD4+ T	CD4+ Tn
RNF121	is_ti	-0.0559875	ns	0.512066	0.616432	T/ILC	CD4+ T	CD4+ Tn
MFF	is_ti	-0.0269643	ns	0.512185	0.616525	T/ILC	CD4+ T	CD4+ Tn
CEP97	is_ti	0.054015	ns	0.512455	0.616801	T/ILC	CD4+ T	CD4+ Tn
FAM184B	is_ti	0.119048	ns	0.512538	0.61682	T/ILC	CD4+ T	CD4+ Tn
IL15	is_ti	-0.129772	ns	0.512552	0.61682	T/ILC	CD4+ T	CD4+ Tn
AL031963.3	is_ti	0.118768	ns	0.513195	0.617545	T/ILC	CD4+ T	CD4+ Tn
SSC4D	is_ti	-0.097078	ns	0.513565	0.617941	T/ILC	CD4+ T	CD4+ Tn
CTDSP1	is_ti	-0.0397194	ns	0.513651	0.617994	T/ILC	CD4+ T	CD4+ Tn
AC009495.1	is_ti	0.107712	ns	0.513939	0.618291	T/ILC	CD4+ T	CD4+ Tn
ZBTB5	is_ti	0.0664747	ns	0.51403	0.618352	T/ILC	CD4+ T	CD4+ Tn
PVT1	is_ti	-0.038237	ns	0.514579	0.618963	T/ILC	CD4+ T	CD4+ Tn
C21orf58	is_ti	-0.0952506	ns	0.514675	0.618991	T/ILC	CD4+ T	CD4+ Tn
AL354733.3	is_ti	-0.0739493	ns	0.514685	0.618991	T/ILC	CD4+ T	CD4+ Tn
RNF41	is_ti	-0.0459573	ns	0.515116	0.619461	T/ILC	CD4+ T	CD4+ Tn
USO1	is_ti	0.0298153	ns	0.515209	0.619523	T/ILC	CD4+ T	CD4+ Tn
AC103739.2	is_ti	-0.0649171	ns	0.515632	0.619958	T/ILC	CD4+ T	CD4+ Tn
NPIPB3	is_ti	0.121173	ns	0.515671	0.619958	T/ILC	CD4+ T	CD4+ Tn
RAB25	is_ti	-0.180977	ns	0.515694	0.619958	T/ILC	CD4+ T	CD4+ Tn
SMKR1	is_ti	0.100942	ns	0.515899	0.620156	T/ILC	CD4+ T	CD4+ Tn
MCOLN1	is_ti	0.0892851	ns	0.51595	0.620168	T/ILC	CD4+ T	CD4+ Tn
ACYP2	is_ti	-0.0365676	ns	0.516035	0.620221	T/ILC	CD4+ T	CD4+ Tn
ECE1	is_ti	-0.0350481	ns	0.516296	0.620484	T/ILC	CD4+ T	CD4+ Tn
NUDT8	is_ti	-0.142536	ns	0.516408	0.620569	T/ILC	CD4+ T	CD4+ Tn
AC060809.1	is_ti	-0.141305	ns	0.516538	0.620676	T/ILC	CD4+ T	CD4+ Tn
AC098829.1	is_ti	0.0811856	ns	0.517041	0.621231	T/ILC	CD4+ T	CD4+ Tn
DNHD1	is_ti	0.0522551	ns	0.517282	0.621472	T/ILC	CD4+ T	CD4+ Tn
LINC00910	is_ti	-0.0766184	ns	0.517893	0.622157	T/ILC	CD4+ T	CD4+ Tn
EFHD1	is_ti	0.122163	ns	0.518336	0.622639	T/ILC	CD4+ T	CD4+ Tn
PPP6R2	is_ti	0.0357382	ns	0.518558	0.622856	T/ILC	CD4+ T	CD4+ Tn
NFATC2IP	is_ti	0.0324165	ns	0.518726	0.622962	T/ILC	CD4+ T	CD4+ Tn
PTER	is_ti	-0.0418769	ns	0.518729	0.622962	T/ILC	CD4+ T	CD4+ Tn
AL583824.1	is_ti	0.0974491	ns	0.518847	0.623031	T/ILC	CD4+ T	CD4+ Tn
KDM5C	is_ti	-0.0493124	ns	0.518869	0.623031	T/ILC	CD4+ T	CD4+ Tn
CLTB	is_ti	0.0470405	ns	0.518995	0.623133	T/ILC	CD4+ T	CD4+ Tn
LARP7	is_ti	-0.0403743	ns	0.519119	0.623232	T/ILC	CD4+ T	CD4+ Tn
GZMK	is_ti	0.172309	ns	0.519347	0.623456	T/ILC	CD4+ T	CD4+ Tn
CCDC30	is_ti	0.0752479	ns	0.519803	0.623953	T/ILC	CD4+ T	CD4+ Tn
WWC3	is_ti	-0.0612504	ns	0.519867	0.623981	T/ILC	CD4+ T	CD4+ Tn
ATAD2B	is_ti	-0.0330119	ns	0.520557	0.624759	T/ILC	CD4+ T	CD4+ Tn
AC027644.4	is_ti	-0.0466312	ns	0.521002	0.625244	T/ILC	CD4+ T	CD4+ Tn
CEP164	is_ti	-0.0517912	ns	0.521438	0.625718	T/ILC	CD4+ T	CD4+ Tn
VEZF1	is_ti	-0.0397869	ns	0.521487	0.625726	T/ILC	CD4+ T	CD4+ Tn
B3GALT4	is_ti	0.0572234	ns	0.5217	0.625929	T/ILC	CD4+ T	CD4+ Tn
AC136604.2	is_ti	0.086006	ns	0.521739	0.625929	T/ILC	CD4+ T	CD4+ Tn
ZNF792	is_ti	-0.0829159	ns	0.522175	0.626383	T/ILC	CD4+ T	CD4+ Tn
NDUFS6	is_ti	-0.0470235	ns	0.522224	0.626383	T/ILC	CD4+ T	CD4+ Tn
LPCAT4	is_ti	-0.0858825	ns	0.522242	0.626383	T/ILC	CD4+ T	CD4+ Tn
ZC3H7A	is_ti	-0.034685	ns	0.52235	0.626463	T/ILC	CD4+ T	CD4+ Tn
STRIP1	is_ti	-0.0540501	ns	0.522405	0.626479	T/ILC	CD4+ T	CD4+ Tn
PDK3	is_ti	0.0321551	ns	0.523008	0.627152	T/ILC	CD4+ T	CD4+ Tn
C8orf76	is_ti	-0.0532199	ns	0.52337	0.627536	T/ILC	CD4+ T	CD4+ Tn
TADA2A	is_ti	-0.0472853	ns	0.523497	0.627639	T/ILC	CD4+ T	CD4+ Tn
SAXO2	is_ti	0.13646	ns	0.523753	0.627896	T/ILC	CD4+ T	CD4+ Tn
SLC3A2	is_ti	0.0386641	ns	0.524097	0.628259	T/ILC	CD4+ T	CD4+ Tn
DNAJB7	is_ti	0.127805	ns	0.52432	0.628476	T/ILC	CD4+ T	CD4+ Tn
DTWD1	is_ti	-0.0429783	ns	0.524504	0.628646	T/ILC	CD4+ T	CD4+ Tn
FLII	is_ti	-0.0533442	ns	0.525066	0.62927	T/ILC	CD4+ T	CD4+ Tn
DAG1	is_ti	0.0505999	ns	0.525144	0.629314	T/ILC	CD4+ T	CD4+ Tn
STX10	is_ti	-0.0611507	ns	0.525202	0.629334	T/ILC	CD4+ T	CD4+ Tn
AL035634.1	is_ti	0.087646	ns	0.525325	0.629431	T/ILC	CD4+ T	CD4+ Tn
VCPKMT	is_ti	-0.0476112	ns	0.525519	0.629564	T/ILC	CD4+ T	CD4+ Tn
ZNF513	is_ti	0.0958643	ns	0.525519	0.629564	T/ILC	CD4+ T	CD4+ Tn
AL157786.1	is_ti	-0.0743554	ns	0.525735	0.629771	T/ILC	CD4+ T	CD4+ Tn
CTPS1	is_ti	0.0639446	ns	0.525897	0.629874	T/ILC	CD4+ T	CD4+ Tn
HEATR1	is_ti	0.0383625	ns	0.525904	0.629874	T/ILC	CD4+ T	CD4+ Tn
SULT1A3	is_ti	0.111361	ns	0.525993	0.629931	T/ILC	CD4+ T	CD4+ Tn
PPIB	is_ti	0.0313158	ns	0.526089	0.629996	T/ILC	CD4+ T	CD4+ Tn
CAMK2D	is_ti	-0.0389795	ns	0.526505	0.630444	T/ILC	CD4+ T	CD4+ Tn
DNLZ	is_ti	0.116815	ns	0.526566	0.630454	T/ILC	CD4+ T	CD4+ Tn
PARP14	is_ti	-0.04245	ns	0.526597	0.630454	T/ILC	CD4+ T	CD4+ Tn
UBN1	is_ti	-0.0385041	ns	0.526704	0.630532	T/ILC	CD4+ T	CD4+ Tn
CLN6	is_ti	-0.0840825	ns	0.526769	0.63056	T/ILC	CD4+ T	CD4+ Tn
CYP2J2	is_ti	-0.182039	ns	0.527015	0.630805	T/ILC	CD4+ T	CD4+ Tn
NAIF1	is_ti	-0.0799907	ns	0.527183	0.630955	T/ILC	CD4+ T	CD4+ Tn
AGBL3	is_ti	0.0546651	ns	0.527525	0.631314	T/ILC	CD4+ T	CD4+ Tn
MORC2-AS1	is_ti	-0.0972658	ns	0.527766	0.631553	T/ILC	CD4+ T	CD4+ Tn
IFIT2	is_ti	0.116795	ns	0.527989	0.631769	T/ILC	CD4+ T	CD4+ Tn
GNRHR	is_ti	0.125442	ns	0.528092	0.631843	T/ILC	CD4+ T	CD4+ Tn
CDK2AP2	is_ti	-0.0596254	ns	0.528157	0.631843	T/ILC	CD4+ T	CD4+ Tn
OSGEPL1	is_ti	-0.0456339	ns	0.528176	0.631843	T/ILC	CD4+ T	CD4+ Tn
ZSCAN29	is_ti	-0.0651021	ns	0.528245	0.631876	T/ILC	CD4+ T	CD4+ Tn
GPS1	is_ti	-0.0637	ns	0.528341	0.631911	T/ILC	CD4+ T	CD4+ Tn
GLMP	is_ti	0.0955309	ns	0.528359	0.631911	T/ILC	CD4+ T	CD4+ Tn
BOD1L1	is_ti	0.0328409	ns	0.528562	0.632105	T/ILC	CD4+ T	CD4+ Tn
CDKL5	is_ti	0.0648239	ns	0.528917	0.632433	T/ILC	CD4+ T	CD4+ Tn
SMNDC1	is_ti	-0.0393474	ns	0.528921	0.632433	T/ILC	CD4+ T	CD4+ Tn
NR6A1	is_ti	-0.214649	ns	0.529463	0.632986	T/ILC	CD4+ T	CD4+ Tn
FAM76B	is_ti	-0.0408796	ns	0.529468	0.632986	T/ILC	CD4+ T	CD4+ Tn
MCCC1	is_ti	-0.0389007	ns	0.529509	0.632986	T/ILC	CD4+ T	CD4+ Tn
TMEM161A	is_ti	0.0628092	ns	0.529667	0.633125	T/ILC	CD4+ T	CD4+ Tn
YWHAE	is_ti	0.0314768	ns	0.529958	0.633398	T/ILC	CD4+ T	CD4+ Tn
SAR1B	is_ti	0.0372842	ns	0.529979	0.633398	T/ILC	CD4+ T	CD4+ Tn
MRPL54	is_ti	-0.0488222	ns	0.53016	0.633561	T/ILC	CD4+ T	CD4+ Tn
AL356020.1	is_ti	-0.079414	ns	0.5302	0.633561	T/ILC	CD4+ T	CD4+ Tn
P2RY11	is_ti	0.0808497	ns	0.530249	0.63357	T/ILC	CD4+ T	CD4+ Tn
RBBP6	is_ti	-0.0288892	ns	0.530352	0.633642	T/ILC	CD4+ T	CD4+ Tn
FBXW8	is_ti	0.0441713	ns	0.530921	0.634273	T/ILC	CD4+ T	CD4+ Tn
ZNF880	is_ti	-0.0640578	ns	0.531038	0.634362	T/ILC	CD4+ T	CD4+ Tn
COPS7B	is_ti	-0.0435278	ns	0.531137	0.634431	T/ILC	CD4+ T	CD4+ Tn
CAMTA2	is_ti	0.0451891	ns	0.531233	0.634458	T/ILC	CD4+ T	CD4+ Tn
UBE2E2	is_ti	0.163454	ns	0.531244	0.634458	T/ILC	CD4+ T	CD4+ Tn
CBX1	is_ti	-0.0475609	ns	0.531433	0.634633	T/ILC	CD4+ T	CD4+ Tn
NDUFAF8	is_ti	-0.0407137	ns	0.531545	0.634717	T/ILC	CD4+ T	CD4+ Tn
RPUSD1	is_ti	-0.0834159	ns	0.533138	0.636569	T/ILC	CD4+ T	CD4+ Tn
RUFY3	is_ti	0.0523985	ns	0.533766	0.637236	T/ILC	CD4+ T	CD4+ Tn
AZIN1-AS1	is_ti	0.0664512	ns	0.533782	0.637236	T/ILC	CD4+ T	CD4+ Tn
BDP1	is_ti	-0.0283055	ns	0.533958	0.637396	T/ILC	CD4+ T	CD4+ Tn
YWHAG	is_ti	0.0374295	ns	0.53424	0.637683	T/ILC	CD4+ T	CD4+ Tn
IFT57	is_ti	-0.0398079	ns	0.53437	0.637787	T/ILC	CD4+ T	CD4+ Tn
TRAK1	is_ti	0.0491388	ns	0.534788	0.638192	T/ILC	CD4+ T	CD4+ Tn
MAK	is_ti	0.0584418	ns	0.534794	0.638192	T/ILC	CD4+ T	CD4+ Tn
DDX51	is_ti	-0.062602	ns	0.534913	0.638266	T/ILC	CD4+ T	CD4+ Tn
PHOSPHO2	is_ti	0.0850182	ns	0.534941	0.638266	T/ILC	CD4+ T	CD4+ Tn
GAPVD1	is_ti	-0.029586	ns	0.535107	0.638404	T/ILC	CD4+ T	CD4+ Tn
WDR4	is_ti	-0.062324	ns	0.535141	0.638404	T/ILC	CD4+ T	CD4+ Tn
TPRA1	is_ti	0.0631343	ns	0.53535	0.638559	T/ILC	CD4+ T	CD4+ Tn
LONP1	is_ti	0.0482205	ns	0.535356	0.638559	T/ILC	CD4+ T	CD4+ Tn
KDM4A	is_ti	0.0686501	ns	0.535522	0.638708	T/ILC	CD4+ T	CD4+ Tn
CCDC12	is_ti	-0.0349978	ns	0.535568	0.638711	T/ILC	CD4+ T	CD4+ Tn
USP36	is_ti	-0.0469378	ns	0.535689	0.638805	T/ILC	CD4+ T	CD4+ Tn
FASTK	is_ti	-0.0607475	ns	0.53582	0.638911	T/ILC	CD4+ T	CD4+ Tn
AC079921.1	is_ti	0.102805	ns	0.535935	0.638998	T/ILC	CD4+ T	CD4+ Tn
FAHD1	is_ti	-0.0738943	ns	0.536228	0.639297	T/ILC	CD4+ T	CD4+ Tn
GCNT1	is_ti	0.135436	ns	0.536508	0.639579	T/ILC	CD4+ T	CD4+ Tn
GIT1	is_ti	-0.0542849	ns	0.536612	0.639604	T/ILC	CD4+ T	CD4+ Tn
ZNF623	is_ti	0.0495145	ns	0.536613	0.639604	T/ILC	CD4+ T	CD4+ Tn
DGKE	is_ti	-0.0423709	ns	0.536703	0.639621	T/ILC	CD4+ T	CD4+ Tn
RCBTB1	is_ti	-0.0518523	ns	0.536712	0.639621	T/ILC	CD4+ T	CD4+ Tn
TPP1	is_ti	0.0764729	ns	0.537106	0.64004	T/ILC	CD4+ T	CD4+ Tn
SIRT1	is_ti	0.0319257	ns	0.53726	0.640121	T/ILC	CD4+ T	CD4+ Tn
FO393400.1	is_ti	-0.0837912	ns	0.537267	0.640121	T/ILC	CD4+ T	CD4+ Tn
SLC35B4	is_ti	0.052683	ns	0.537301	0.640121	T/ILC	CD4+ T	CD4+ Tn
TBC1D9B	is_ti	0.0482566	ns	0.537596	0.640422	T/ILC	CD4+ T	CD4+ Tn
PSTK	is_ti	0.0517477	ns	0.53774	0.640543	T/ILC	CD4+ T	CD4+ Tn
ABHD18	is_ti	-0.0366598	ns	0.538034	0.640843	T/ILC	CD4+ T	CD4+ Tn
GCH1	is_ti	0.0542033	ns	0.53815	0.64093	T/ILC	CD4+ T	CD4+ Tn
FUT10	is_ti	-0.0771215	ns	0.538203	0.640943	T/ILC	CD4+ T	CD4+ Tn
GALK1	is_ti	0.0984484	ns	0.538692	0.64143	T/ILC	CD4+ T	CD4+ Tn
SEPT7	is_ti	0.0229194	ns	0.538759	0.64143	T/ILC	CD4+ T	CD4+ Tn
PLEKHA4	is_ti	0.116484	ns	0.538777	0.64143	T/ILC	CD4+ T	CD4+ Tn
HYLS1	is_ti	0.0629111	ns	0.538782	0.64143	T/ILC	CD4+ T	CD4+ Tn
AC022182.2	is_ti	0.0777104	ns	0.538911	0.641533	T/ILC	CD4+ T	CD4+ Tn
LMBRD2	is_ti	0.0400141	ns	0.53923	0.641861	T/ILC	CD4+ T	CD4+ Tn
ADAM15	is_ti	0.13886	ns	0.539504	0.642137	T/ILC	CD4+ T	CD4+ Tn
ACAP3	is_ti	0.0718524	ns	0.539721	0.642345	T/ILC	CD4+ T	CD4+ Tn
KCNQ1	is_ti	0.0470917	ns	0.539783	0.642368	T/ILC	CD4+ T	CD4+ Tn
HPRT1	is_ti	-0.0433664	ns	0.540352	0.642995	T/ILC	CD4+ T	CD4+ Tn
REV3L	is_ti	-0.0288325	ns	0.540542	0.643169	T/ILC	CD4+ T	CD4+ Tn
AC013640.1	is_ti	0.0816416	ns	0.540753	0.64337	T/ILC	CD4+ T	CD4+ Tn
RFTN2	is_ti	-0.12606	ns	0.54091	0.643506	T/ILC	CD4+ T	CD4+ Tn
C19orf24	is_ti	-0.0461226	ns	0.540989	0.643549	T/ILC	CD4+ T	CD4+ Tn
FBXW7	is_ti	0.0406991	ns	0.541036	0.643554	T/ILC	CD4+ T	CD4+ Tn
RLN2	is_ti	0.0788514	ns	0.541291	0.643806	T/ILC	CD4+ T	CD4+ Tn
NOTCH2	is_ti	0.112681	ns	0.541414	0.643902	T/ILC	CD4+ T	CD4+ Tn
FARSB	is_ti	-0.0353409	ns	0.541892	0.64442	T/ILC	CD4+ T	CD4+ Tn
C17orf100	is_ti	-0.0472159	ns	0.542536	0.64509	T/ILC	CD4+ T	CD4+ Tn
GTF2H5	is_ti	-0.0388044	ns	0.54254	0.64509	T/ILC	CD4+ T	CD4+ Tn
MBD4	is_ti	-0.0374608	ns	0.542671	0.645194	T/ILC	CD4+ T	CD4+ Tn
FOXN2	is_ti	0.0369085	ns	0.542749	0.645236	T/ILC	CD4+ T	CD4+ Tn
LINC00954	is_ti	-0.0573414	ns	0.542863	0.64532	T/ILC	CD4+ T	CD4+ Tn
PSEN1	is_ti	0.0399116	ns	0.543484	0.646008	T/ILC	CD4+ T	CD4+ Tn
C21orf91-OT1	is_ti	0.0931597	ns	0.543793	0.646305	T/ILC	CD4+ T	CD4+ Tn
TSG101	is_ti	-0.0340879	ns	0.543819	0.646305	T/ILC	CD4+ T	CD4+ Tn
FXYD1	is_ti	-0.113066	ns	0.544538	0.647108	T/ILC	CD4+ T	CD4+ Tn
POLR2H	is_ti	0.0379498	ns	0.544646	0.647138	T/ILC	CD4+ T	CD4+ Tn
VMAC	is_ti	0.0719006	ns	0.544649	0.647138	T/ILC	CD4+ T	CD4+ Tn
CREB3L4	is_ti	-0.121767	ns	0.544829	0.647301	T/ILC	CD4+ T	CD4+ Tn
PIAS4	is_ti	-0.0700067	ns	0.545026	0.647484	T/ILC	CD4+ T	CD4+ Tn
SPG21	is_ti	-0.0695366	ns	0.545136	0.647564	T/ILC	CD4+ T	CD4+ Tn
SLC26A5	is_ti	0.0962319	ns	0.545191	0.647575	T/ILC	CD4+ T	CD4+ Tn
TMED8	is_ti	-0.0601746	ns	0.545261	0.647575	T/ILC	CD4+ T	CD4+ Tn
FLCN	is_ti	0.0651616	ns	0.545274	0.647575	T/ILC	CD4+ T	CD4+ Tn
MIEN1	is_ti	0.0459046	ns	0.5454	0.647673	T/ILC	CD4+ T	CD4+ Tn
UBAC2	is_ti	-0.0271647	ns	0.545624	0.64784	T/ILC	CD4+ T	CD4+ Tn
FREM3	is_ti	0.107721	ns	0.545626	0.64784	T/ILC	CD4+ T	CD4+ Tn
INPP5E	is_ti	0.0975526	ns	0.545697	0.647873	T/ILC	CD4+ T	CD4+ Tn
IFNLR1	is_ti	0.140447	ns	0.545844	0.647996	T/ILC	CD4+ T	CD4+ Tn
CHMP5	is_ti	-0.0394029	ns	0.545894	0.648005	T/ILC	CD4+ T	CD4+ Tn
AL358472.5	is_ti	0.0717362	ns	0.545956	0.648027	T/ILC	CD4+ T	CD4+ Tn
ZNF468	is_ti	-0.0758185	ns	0.546317	0.648346	T/ILC	CD4+ T	CD4+ Tn
AC105052.3	is_ti	0.080871	ns	0.546345	0.648346	T/ILC	CD4+ T	CD4+ Tn
AP3D1	is_ti	0.0374475	ns	0.546353	0.648346	T/ILC	CD4+ T	CD4+ Tn
SLC12A8	is_ti	-0.165327	ns	0.546578	0.648562	T/ILC	CD4+ T	CD4+ Tn
VWDE	is_ti	0.1764	ns	0.546825	0.648804	T/ILC	CD4+ T	CD4+ Tn
NFKBIB	is_ti	-0.0532778	ns	0.546878	0.648816	T/ILC	CD4+ T	CD4+ Tn
ERAL1	is_ti	0.0555339	ns	0.546967	0.648839	T/ILC	CD4+ T	CD4+ Tn
TFB1M	is_ti	0.0344493	ns	0.54704	0.648839	T/ILC	CD4+ T	CD4+ Tn
AC116903.2	is_ti	0.119673	ns	0.547083	0.648839	T/ILC	CD4+ T	CD4+ Tn
SRRM2	is_ti	-0.0269189	ns	0.547101	0.648839	T/ILC	CD4+ T	CD4+ Tn
CCNK	is_ti	0.0307874	ns	0.547113	0.648839	T/ILC	CD4+ T	CD4+ Tn
ZNF700	is_ti	0.0726149	ns	0.547447	0.649185	T/ILC	CD4+ T	CD4+ Tn
CPT2	is_ti	0.0601716	ns	0.547507	0.649204	T/ILC	CD4+ T	CD4+ Tn
ARL15	is_ti	0.0368981	ns	0.548231	0.650012	T/ILC	CD4+ T	CD4+ Tn
BCL7A	is_ti	0.100107	ns	0.548624	0.650426	T/ILC	CD4+ T	CD4+ Tn
COPB1	is_ti	0.02794	ns	0.548805	0.65058	T/ILC	CD4+ T	CD4+ Tn
MARK3	is_ti	-0.0340907	ns	0.548839	0.65058	T/ILC	CD4+ T	CD4+ Tn
DPF2	is_ti	0.033559	ns	0.549002	0.650718	T/ILC	CD4+ T	CD4+ Tn
COPS8	is_ti	-0.041121	ns	0.549081	0.650718	T/ILC	CD4+ T	CD4+ Tn
RAB29	is_ti	0.0417664	ns	0.549085	0.650718	T/ILC	CD4+ T	CD4+ Tn
TOP3B	is_ti	-0.0613503	ns	0.549697	0.651361	T/ILC	CD4+ T	CD4+ Tn
SGO1	is_ti	-0.110772	ns	0.549714	0.651361	T/ILC	CD4+ T	CD4+ Tn
FAM104B	is_ti	0.0601564	ns	0.549815	0.651382	T/ILC	CD4+ T	CD4+ Tn
PHF20L1	is_ti	0.0282556	ns	0.549818	0.651382	T/ILC	CD4+ T	CD4+ Tn
UBLCP1	is_ti	-0.0296392	ns	0.550298	0.651855	T/ILC	CD4+ T	CD4+ Tn
SLC15A4	is_ti	-0.0688785	ns	0.550304	0.651855	T/ILC	CD4+ T	CD4+ Tn
CHD4	is_ti	0.0410445	ns	0.550359	0.65187	T/ILC	CD4+ T	CD4+ Tn
RNF166	is_ti	-0.0519326	ns	0.550547	0.651991	T/ILC	CD4+ T	CD4+ Tn
MON1A	is_ti	-0.0680192	ns	0.550548	0.651991	T/ILC	CD4+ T	CD4+ Tn
THOC1	is_ti	-0.0370254	ns	0.550795	0.652233	T/ILC	CD4+ T	CD4+ Tn
RBBP8	is_ti	-0.160596	ns	0.55097	0.652389	T/ILC	CD4+ T	CD4+ Tn
AC007262.2	is_ti	0.0851834	ns	0.551305	0.652734	T/ILC	CD4+ T	CD4+ Tn
AF107885.2	is_ti	0.0878482	ns	0.551636	0.653074	T/ILC	CD4+ T	CD4+ Tn
FAM78A	is_ti	-0.0349486	ns	0.551756	0.653138	T/ILC	CD4+ T	CD4+ Tn
FBXO11	is_ti	-0.0310802	ns	0.551821	0.653138	T/ILC	CD4+ T	CD4+ Tn
ORAI3	is_ti	0.108078	ns	0.551861	0.653138	T/ILC	CD4+ T	CD4+ Tn
PHRF1	is_ti	0.0444934	ns	0.551863	0.653138	T/ILC	CD4+ T	CD4+ Tn
GTF2IRD1	is_ti	0.138779	ns	0.552423	0.653749	T/ILC	CD4+ T	CD4+ Tn
ATRN	is_ti	-0.0426207	ns	0.552622	0.653934	T/ILC	CD4+ T	CD4+ Tn
AC006504.5	is_ti	-0.0652732	ns	0.552824	0.654076	T/ILC	CD4+ T	CD4+ Tn
ARFIP1	is_ti	-0.0439041	ns	0.552921	0.654076	T/ILC	CD4+ T	CD4+ Tn
PTRH1	is_ti	0.056027	ns	0.552932	0.654076	T/ILC	CD4+ T	CD4+ Tn
LINC00476	is_ti	-0.047244	ns	0.552939	0.654076	T/ILC	CD4+ T	CD4+ Tn
ZNF26	is_ti	-0.0387388	ns	0.552959	0.654076	T/ILC	CD4+ T	CD4+ Tn
YTHDC2	is_ti	0.0286343	ns	0.553033	0.654113	T/ILC	CD4+ T	CD4+ Tn
TMTC2	is_ti	-0.128842	ns	0.553161	0.654213	T/ILC	CD4+ T	CD4+ Tn
UBE4A	is_ti	0.0354111	ns	0.553244	0.654259	T/ILC	CD4+ T	CD4+ Tn
RBM26-AS1	is_ti	0.06814	ns	0.553425	0.654354	T/ILC	CD4+ T	CD4+ Tn
SRD5A1	is_ti	0.0773949	ns	0.553445	0.654354	T/ILC	CD4+ T	CD4+ Tn
SPDYE2	is_ti	-0.0835358	ns	0.553454	0.654354	T/ILC	CD4+ T	CD4+ Tn
FANCB	is_ti	-0.0683491	ns	0.553609	0.654486	T/ILC	CD4+ T	CD4+ Tn
SNTA1	is_ti	0.0748107	ns	0.553811	0.654674	T/ILC	CD4+ T	CD4+ Tn
IL6R-AS1	is_ti	0.0973834	ns	0.553935	0.654769	T/ILC	CD4+ T	CD4+ Tn
ACMSD	is_ti	0.0903324	ns	0.554096	0.654908	T/ILC	CD4+ T	CD4+ Tn
MINPP1	is_ti	0.0561675	ns	0.554217	0.654999	T/ILC	CD4+ T	CD4+ Tn
FUT4	is_ti	-0.130078	ns	0.554318	0.655068	T/ILC	CD4+ T	CD4+ Tn
SLC39A7	is_ti	0.063181	ns	0.554434	0.655154	T/ILC	CD4+ T	CD4+ Tn
FAF1	is_ti	-0.0300408	ns	0.55464	0.655346	T/ILC	CD4+ T	CD4+ Tn
RABIF	is_ti	-0.0457081	ns	0.554754	0.655429	T/ILC	CD4+ T	CD4+ Tn
ZNF462	is_ti	-0.202759	ns	0.55484	0.655479	T/ILC	CD4+ T	CD4+ Tn
DBF4B	is_ti	0.083584	ns	0.554983	0.655597	T/ILC	CD4+ T	CD4+ Tn
AC103591.3	is_ti	0.12692	ns	0.555169	0.655766	T/ILC	CD4+ T	CD4+ Tn
AC012309.1	is_ti	0.0746665	ns	0.555573	0.656191	T/ILC	CD4+ T	CD4+ Tn
NIFK-AS1	is_ti	0.036343	ns	0.555619	0.656194	T/ILC	CD4+ T	CD4+ Tn
C10orf143	is_ti	-0.0474813	ns	0.555688	0.656224	T/ILC	CD4+ T	CD4+ Tn
SF3B3	is_ti	0.0266574	ns	0.555798	0.656256	T/ILC	CD4+ T	CD4+ Tn
TBCEL	is_ti	0.0698026	ns	0.555802	0.656256	T/ILC	CD4+ T	CD4+ Tn
DCDC1	is_ti	-0.130079	ns	0.555906	0.656327	T/ILC	CD4+ T	CD4+ Tn
PTPA	is_ti	0.0512909	ns	0.556095	0.6565	T/ILC	CD4+ T	CD4+ Tn
PBDC1	is_ti	0.0500384	ns	0.556231	0.656609	T/ILC	CD4+ T	CD4+ Tn
MTFP1	is_ti	-0.0975484	ns	0.556878	0.657321	T/ILC	CD4+ T	CD4+ Tn
CRKL	is_ti	0.0492455	ns	0.557381	0.657863	T/ILC	CD4+ T	CD4+ Tn
CATSPERG	is_ti	0.0655648	ns	0.557457	0.657901	T/ILC	CD4+ T	CD4+ Tn
CDPF1	is_ti	0.075597	ns	0.558057	0.658558	T/ILC	CD4+ T	CD4+ Tn
TOLLIP	is_ti	0.0810806	ns	0.558126	0.658588	T/ILC	CD4+ T	CD4+ Tn
ADGRL1	is_ti	0.0588754	ns	0.558559	0.659033	T/ILC	CD4+ T	CD4+ Tn
CYB5B	is_ti	-0.0327262	ns	0.558591	0.659033	T/ILC	CD4+ T	CD4+ Tn
CCDC152	is_ti	-0.0646447	ns	0.558672	0.659078	T/ILC	CD4+ T	CD4+ Tn
ZNF782	is_ti	0.0509367	ns	0.558957	0.659362	T/ILC	CD4+ T	CD4+ Tn
SP100	is_ti	-0.0308755	ns	0.559014	0.659377	T/ILC	CD4+ T	CD4+ Tn
RANBP17	is_ti	0.158155	ns	0.559092	0.659418	T/ILC	CD4+ T	CD4+ Tn
GOT1	is_ti	-0.0705587	ns	0.559413	0.659745	T/ILC	CD4+ T	CD4+ Tn
C20orf96	is_ti	0.0988455	ns	0.559457	0.659746	T/ILC	CD4+ T	CD4+ Tn
AP002986.1	is_ti	0.0779665	ns	0.559585	0.659845	T/ILC	CD4+ T	CD4+ Tn
POLR3D	is_ti	-0.0403306	ns	0.559706	0.659936	T/ILC	CD4+ T	CD4+ Tn
CDK13	is_ti	-0.0349257	ns	0.559885	0.660081	T/ILC	CD4+ T	CD4+ Tn
NANP	is_ti	0.116187	ns	0.559916	0.660081	T/ILC	CD4+ T	CD4+ Tn
MIEF1	is_ti	-0.0470679	ns	0.56079	0.66106	T/ILC	CD4+ T	CD4+ Tn
AC114490.2	is_ti	0.122675	ns	0.56084	0.661066	T/ILC	CD4+ T	CD4+ Tn
CACNA1C-AS2	is_ti	0.0935404	ns	0.561295	0.661552	T/ILC	CD4+ T	CD4+ Tn
DNAH14	is_ti	0.0959745	ns	0.561431	0.66166	T/ILC	CD4+ T	CD4+ Tn
ZNF628	is_ti	0.0792343	ns	0.561636	0.66185	T/ILC	CD4+ T	CD4+ Tn
AURKAIP1	is_ti	-0.0409955	ns	0.561698	0.661871	T/ILC	CD4+ T	CD4+ Tn
HERC1	is_ti	-0.0305245	ns	0.561975	0.662146	T/ILC	CD4+ T	CD4+ Tn
FAM216A	is_ti	-0.0410388	ns	0.562434	0.662635	T/ILC	CD4+ T	CD4+ Tn
POLR2E	is_ti	0.0374427	ns	0.562885	0.663114	T/ILC	CD4+ T	CD4+ Tn
PNPO	is_ti	0.0754354	ns	0.562952	0.663141	T/ILC	CD4+ T	CD4+ Tn
AL391097.2	is_ti	0.0796405	ns	0.563067	0.663226	T/ILC	CD4+ T	CD4+ Tn
EMC3	is_ti	-0.0282213	ns	0.563531	0.66372	T/ILC	CD4+ T	CD4+ Tn
IL17RC	is_ti	0.148651	ns	0.563973	0.664189	T/ILC	CD4+ T	CD4+ Tn
PRELID2	is_ti	0.173589	ns	0.564052	0.66423	T/ILC	CD4+ T	CD4+ Tn
NVL	is_ti	0.0347497	ns	0.564256	0.664419	T/ILC	CD4+ T	CD4+ Tn
TMEM268	is_ti	0.0479567	ns	0.564526	0.664684	T/ILC	CD4+ T	CD4+ Tn
SAV1	is_ti	0.0745945	ns	0.564715	0.664847	T/ILC	CD4+ T	CD4+ Tn
KEAP1	is_ti	-0.0625652	ns	0.564774	0.664847	T/ILC	CD4+ T	CD4+ Tn
SCO1	is_ti	0.0419193	ns	0.564796	0.664847	T/ILC	CD4+ T	CD4+ Tn
SOX12	is_ti	-0.0647179	ns	0.564899	0.664917	T/ILC	CD4+ T	CD4+ Tn
SSH2	is_ti	-0.033341	ns	0.565007	0.664991	T/ILC	CD4+ T	CD4+ Tn
ILF3	is_ti	0.0295459	ns	0.565653	0.6657	T/ILC	CD4+ T	CD4+ Tn
GTF3C2	is_ti	-0.0352514	ns	0.565711	0.665716	T/ILC	CD4+ T	CD4+ Tn
SAYSD1	is_ti	-0.0507243	ns	0.566013	0.666019	T/ILC	CD4+ T	CD4+ Tn
MND1	is_ti	0.121667	ns	0.566139	0.666116	T/ILC	CD4+ T	CD4+ Tn
TEPP	is_ti	0.121	ns	0.566212	0.66615	T/ILC	CD4+ T	CD4+ Tn
DIS3	is_ti	-0.0301199	ns	0.566424	0.666347	T/ILC	CD4+ T	CD4+ Tn
TRMT11	is_ti	-0.0409539	ns	0.566612	0.666517	T/ILC	CD4+ T	CD4+ Tn
PBXIP1	is_ti	-0.031738	ns	0.567253	0.667219	T/ILC	CD4+ T	CD4+ Tn
ATXN2L	is_ti	0.0317333	ns	0.567817	0.66783	T/ILC	CD4+ T	CD4+ Tn
CUX1	is_ti	-0.0355917	ns	0.567965	0.667907	T/ILC	CD4+ T	CD4+ Tn
FAM76A	is_ti	-0.0437172	ns	0.567971	0.667907	T/ILC	CD4+ T	CD4+ Tn
C5orf34	is_ti	0.0653089	ns	0.568346	0.66827	T/ILC	CD4+ T	CD4+ Tn
TRIM62	is_ti	-0.0622682	ns	0.568368	0.66827	T/ILC	CD4+ T	CD4+ Tn
BNIP1	is_ti	0.0613988	ns	0.568592	0.668481	T/ILC	CD4+ T	CD4+ Tn
SAMD9	is_ti	0.0424807	ns	0.568801	0.668674	T/ILC	CD4+ T	CD4+ Tn
SAT2	is_ti	-0.0516157	ns	0.568958	0.668807	T/ILC	CD4+ T	CD4+ Tn
ZNF282	is_ti	0.0718219	ns	0.569152	0.668935	T/ILC	CD4+ T	CD4+ Tn
HSD17B7	is_ti	0.0482775	ns	0.569155	0.668935	T/ILC	CD4+ T	CD4+ Tn
GYS1	is_ti	0.0465407	ns	0.569317	0.669073	T/ILC	CD4+ T	CD4+ Tn
GTF2H3	is_ti	0.0363265	ns	0.56942	0.669094	T/ILC	CD4+ T	CD4+ Tn
RELA	is_ti	0.0416017	ns	0.569431	0.669094	T/ILC	CD4+ T	CD4+ Tn
GPI	is_ti	-0.0440837	ns	0.569468	0.669094	T/ILC	CD4+ T	CD4+ Tn
KDM4B	is_ti	-0.0501995	ns	0.569789	0.669419	T/ILC	CD4+ T	CD4+ Tn
KCNQ1OT1	is_ti	0.0581309	ns	0.569987	0.669569	T/ILC	CD4+ T	CD4+ Tn
RAP2A	is_ti	-0.0430197	ns	0.570006	0.669569	T/ILC	CD4+ T	CD4+ Tn
GNL3	is_ti	-0.0356546	ns	0.570282	0.669842	T/ILC	CD4+ T	CD4+ Tn
AC104532.2	is_ti	0.066346	ns	0.570367	0.66989	T/ILC	CD4+ T	CD4+ Tn
ZNF354C	is_ti	-0.0503581	ns	0.570558	0.670043	T/ILC	CD4+ T	CD4+ Tn
CCDC186	is_ti	-0.0300068	ns	0.570621	0.670043	T/ILC	CD4+ T	CD4+ Tn
CC2D1A	is_ti	0.0655219	ns	0.570674	0.670043	T/ILC	CD4+ T	CD4+ Tn
LOXL1-AS1	is_ti	-0.0701465	ns	0.570675	0.670043	T/ILC	CD4+ T	CD4+ Tn
AC051619.5	is_ti	0.133841	ns	0.570894	0.670247	T/ILC	CD4+ T	CD4+ Tn
DDX56	is_ti	0.0471312	ns	0.571224	0.670527	T/ILC	CD4+ T	CD4+ Tn
TMEM186	is_ti	-0.0664913	ns	0.571249	0.670527	T/ILC	CD4+ T	CD4+ Tn
AC005920.2	is_ti	-0.0604948	ns	0.571274	0.670527	T/ILC	CD4+ T	CD4+ Tn
HIPK1	is_ti	-0.0298701	ns	0.57131	0.670527	T/ILC	CD4+ T	CD4+ Tn
ZNF558	is_ti	0.0737696	ns	0.571483	0.670678	T/ILC	CD4+ T	CD4+ Tn
TTLL1	is_ti	-0.0584397	ns	0.571768	0.670919	T/ILC	CD4+ T	CD4+ Tn
PHF21A	is_ti	-0.0367466	ns	0.571787	0.670919	T/ILC	CD4+ T	CD4+ Tn
MED6	is_ti	-0.0322377	ns	0.571822	0.670919	T/ILC	CD4+ T	CD4+ Tn
GDPD3	is_ti	-0.123394	ns	0.571891	0.670948	T/ILC	CD4+ T	CD4+ Tn
CCND2	is_ti	0.0374893	ns	0.572055	0.671088	T/ILC	CD4+ T	CD4+ Tn
USB1	is_ti	-0.0571051	ns	0.572409	0.671452	T/ILC	CD4+ T	CD4+ Tn
RFC2	is_ti	0.0515087	ns	0.572632	0.671661	T/ILC	CD4+ T	CD4+ Tn
CMTM8	is_ti	-0.0656348	ns	0.572691	0.671678	T/ILC	CD4+ T	CD4+ Tn
EPOR	is_ti	0.0595576	ns	0.572744	0.671687	T/ILC	CD4+ T	CD4+ Tn
PORCN	is_ti	-0.0812846	ns	0.572814	0.671718	T/ILC	CD4+ T	CD4+ Tn
PCBD1	is_ti	0.080245	ns	0.573008	0.671785	T/ILC	CD4+ T	CD4+ Tn
KBTBD6	is_ti	0.0593303	ns	0.573044	0.671785	T/ILC	CD4+ T	CD4+ Tn
ST7L	is_ti	0.038208	ns	0.573045	0.671785	T/ILC	CD4+ T	CD4+ Tn
CSGALNACT1	is_ti	-0.0411854	ns	0.573058	0.671785	T/ILC	CD4+ T	CD4+ Tn
RHPN1	is_ti	0.0895404	ns	0.573094	0.671785	T/ILC	CD4+ T	CD4+ Tn
FDX1	is_ti	0.0345804	ns	0.573448	0.672113	T/ILC	CD4+ T	CD4+ Tn
KDM5A	is_ti	-0.0228666	ns	0.573463	0.672113	T/ILC	CD4+ T	CD4+ Tn
CTH	is_ti	-0.0872371	ns	0.573593	0.672181	T/ILC	CD4+ T	CD4+ Tn
ENPP3	is_ti	0.202998	ns	0.573642	0.672181	T/ILC	CD4+ T	CD4+ Tn
ARHGEF1	is_ti	0.0233624	ns	0.573654	0.672181	T/ILC	CD4+ T	CD4+ Tn
TRIM37	is_ti	-0.0420794	ns	0.573883	0.672396	T/ILC	CD4+ T	CD4+ Tn
TNIP1	is_ti	-0.0357416	ns	0.574267	0.672794	T/ILC	CD4+ T	CD4+ Tn
ZMYND11	is_ti	-0.0317677	ns	0.574386	0.672844	T/ILC	CD4+ T	CD4+ Tn
SMIM15	is_ti	0.0408825	ns	0.57442	0.672844	T/ILC	CD4+ T	CD4+ Tn
RNF123	is_ti	0.0495898	ns	0.574443	0.672844	T/ILC	CD4+ T	CD4+ Tn
DERL1	is_ti	0.0447428	ns	0.574965	0.673403	T/ILC	CD4+ T	CD4+ Tn
DNAJA3	is_ti	0.0349836	ns	0.575156	0.673527	T/ILC	CD4+ T	CD4+ Tn
KHNYN	is_ti	-0.0535666	ns	0.575161	0.673527	T/ILC	CD4+ T	CD4+ Tn
AHCY	is_ti	-0.0690128	ns	0.575208	0.67353	T/ILC	CD4+ T	CD4+ Tn
ACOT7	is_ti	-0.113143	ns	0.575582	0.673917	T/ILC	CD4+ T	CD4+ Tn
AL136115.2	is_ti	0.0754076	ns	0.575839	0.674132	T/ILC	CD4+ T	CD4+ Tn
WDR26	is_ti	-0.035297	ns	0.575855	0.674132	T/ILC	CD4+ T	CD4+ Tn
CCDC174	is_ti	0.0322394	ns	0.576192	0.674473	T/ILC	CD4+ T	CD4+ Tn
UBE2Z	is_ti	0.0394836	ns	0.576394	0.674629	T/ILC	CD4+ T	CD4+ Tn
AP003774.4	is_ti	-0.102056	ns	0.576414	0.674629	T/ILC	CD4+ T	CD4+ Tn
AL080317.3	is_ti	0.0805637	ns	0.576625	0.674811	T/ILC	CD4+ T	CD4+ Tn
UBE2W	is_ti	0.065486	ns	0.576659	0.674811	T/ILC	CD4+ T	CD4+ Tn
LRRC8D	is_ti	-0.059006	ns	0.57685	0.674982	T/ILC	CD4+ T	CD4+ Tn
LINC02551	is_ti	0.101227	ns	0.577402	0.675576	T/ILC	CD4+ T	CD4+ Tn
SMC4	is_ti	0.0597811	ns	0.577774	0.675939	T/ILC	CD4+ T	CD4+ Tn
LOXL2	is_ti	0.0714601	ns	0.577802	0.675939	T/ILC	CD4+ T	CD4+ Tn
KIZ-AS1	is_ti	-0.0524838	ns	0.577872	0.675969	T/ILC	CD4+ T	CD4+ Tn
CENPX	is_ti	-0.0557179	ns	0.577995	0.67606	T/ILC	CD4+ T	CD4+ Tn
ZNHIT6	is_ti	-0.0319038	ns	0.578086	0.676113	T/ILC	CD4+ T	CD4+ Tn
CARHSP1	is_ti	0.0491452	ns	0.578338	0.676356	T/ILC	CD4+ T	CD4+ Tn
KLF11	is_ti	0.101704	ns	0.578768	0.676796	T/ILC	CD4+ T	CD4+ Tn
ZBTB26	is_ti	0.0581472	ns	0.578804	0.676796	T/ILC	CD4+ T	CD4+ Tn
BRD9	is_ti	0.0349118	ns	0.578909	0.67685	T/ILC	CD4+ T	CD4+ Tn
AC011405.1	is_ti	0.0715045	ns	0.57894	0.67685	T/ILC	CD4+ T	CD4+ Tn
EXD3	is_ti	-0.0555879	ns	0.57905	0.676927	T/ILC	CD4+ T	CD4+ Tn
HERC4	is_ti	-0.0228545	ns	0.579141	0.676981	T/ILC	CD4+ T	CD4+ Tn
FEM1A	is_ti	0.0604884	ns	0.579302	0.677117	T/ILC	CD4+ T	CD4+ Tn
PRUNE1	is_ti	-0.0501928	ns	0.57956	0.677365	T/ILC	CD4+ T	CD4+ Tn
AC246785.3	is_ti	0.0751604	ns	0.579606	0.677366	T/ILC	CD4+ T	CD4+ Tn
YME1L1	is_ti	0.0233832	ns	0.579671	0.67739	T/ILC	CD4+ T	CD4+ Tn
NEIL2	is_ti	-0.0544237	ns	0.579776	0.67746	T/ILC	CD4+ T	CD4+ Tn
SEH1L	is_ti	0.0402996	ns	0.579872	0.67752	T/ILC	CD4+ T	CD4+ Tn
WSB2	is_ti	0.0553165	ns	0.579928	0.677533	T/ILC	CD4+ T	CD4+ Tn
LINC00987	is_ti	0.111484	ns	0.58	0.677565	T/ILC	CD4+ T	CD4+ Tn
MAFK	is_ti	0.0849457	ns	0.580065	0.677588	T/ILC	CD4+ T	CD4+ Tn
IPO8	is_ti	-0.0354687	ns	0.580118	0.677597	T/ILC	CD4+ T	CD4+ Tn
GOLPH3	is_ti	-0.0325233	ns	0.580436	0.677912	T/ILC	CD4+ T	CD4+ Tn
SIN3B	is_ti	-0.0451425	ns	0.580477	0.677912	T/ILC	CD4+ T	CD4+ Tn
GALNT11	is_ti	0.0343255	ns	0.580778	0.678202	T/ILC	CD4+ T	CD4+ Tn
C12orf56	is_ti	0.125201	ns	0.580815	0.678202	T/ILC	CD4+ T	CD4+ Tn
ASTN2-AS1	is_ti	0.0909168	ns	0.581738	0.679226	T/ILC	CD4+ T	CD4+ Tn
PTPDC1	is_ti	0.0477328	ns	0.581951	0.679423	T/ILC	CD4+ T	CD4+ Tn
AC008731.1	is_ti	0.0474917	ns	0.582009	0.679438	T/ILC	CD4+ T	CD4+ Tn
AC083805.2	is_ti	0.114386	ns	0.582271	0.67969	T/ILC	CD4+ T	CD4+ Tn
PYGM	is_ti	0.0687053	ns	0.582315	0.67969	T/ILC	CD4+ T	CD4+ Tn
PCNT	is_ti	0.0495064	ns	0.582425	0.679766	T/ILC	CD4+ T	CD4+ Tn
GFOD2	is_ti	0.0549511	ns	0.582474	0.679771	T/ILC	CD4+ T	CD4+ Tn
TTC38	is_ti	0.113083	ns	0.58266	0.679914	T/ILC	CD4+ T	CD4+ Tn
CD151	is_ti	-0.133279	ns	0.582687	0.679914	T/ILC	CD4+ T	CD4+ Tn
TSPAN10	is_ti	0.0916697	ns	0.582861	0.680065	T/ILC	CD4+ T	CD4+ Tn
RBM28	is_ti	0.0374791	ns	0.582925	0.680087	T/ILC	CD4+ T	CD4+ Tn
ZNF140	is_ti	0.0367479	ns	0.583099	0.68022	T/ILC	CD4+ T	CD4+ Tn
NOP2	is_ti	0.0785623	ns	0.583129	0.68022	T/ILC	CD4+ T	CD4+ Tn
RAF1	is_ti	-0.0260986	ns	0.583217	0.680269	T/ILC	CD4+ T	CD4+ Tn
PYGB	is_ti	-0.0551572	ns	0.583353	0.680376	T/ILC	CD4+ T	CD4+ Tn
PROCR	is_ti	0.0549577	ns	0.583773	0.680813	T/ILC	CD4+ T	CD4+ Tn
AC016957.2	is_ti	-0.073738	ns	0.584399	0.68149	T/ILC	CD4+ T	CD4+ Tn
RHBDD1	is_ti	0.0340168	ns	0.584709	0.681799	T/ILC	CD4+ T	CD4+ Tn
AC012645.3	is_ti	-0.0643194	ns	0.584828	0.681885	T/ILC	CD4+ T	CD4+ Tn
FAM111A	is_ti	-0.040669	ns	0.58507	0.682114	T/ILC	CD4+ T	CD4+ Tn
TSIX	is_ti	-0.099441	ns	0.585146	0.68215	T/ILC	CD4+ T	CD4+ Tn
AC011451.1	is_ti	0.070805	ns	0.58527	0.682189	T/ILC	CD4+ T	CD4+ Tn
SPTSSA	is_ti	-0.0848307	ns	0.585272	0.682189	T/ILC	CD4+ T	CD4+ Tn
AL691432.2	is_ti	0.0728228	ns	0.585315	0.682189	T/ILC	CD4+ T	CD4+ Tn
ACBD4	is_ti	0.0583986	ns	0.585582	0.682447	T/ILC	CD4+ T	CD4+ Tn
DHFR	is_ti	-0.054814	ns	0.586268	0.683195	T/ILC	CD4+ T	CD4+ Tn
GLT8D1	is_ti	-0.0433763	ns	0.586411	0.683261	T/ILC	CD4+ T	CD4+ Tn
ZNF431	is_ti	0.0233288	ns	0.586415	0.683261	T/ILC	CD4+ T	CD4+ Tn
MCM2	is_ti	0.0986685	ns	0.58663	0.683458	T/ILC	CD4+ T	CD4+ Tn
RIC3	is_ti	-0.0457794	ns	0.58684	0.68365	T/ILC	CD4+ T	CD4+ Tn
AC011825.2	is_ti	-0.0999288	ns	0.586929	0.683701	T/ILC	CD4+ T	CD4+ Tn
AC078883.3	is_ti	0.10761	ns	0.587006	0.683719	T/ILC	CD4+ T	CD4+ Tn
MIS18BP1	is_ti	-0.0380307	ns	0.587068	0.683719	T/ILC	CD4+ T	CD4+ Tn
CRY2	is_ti	0.046097	ns	0.587113	0.683719	T/ILC	CD4+ T	CD4+ Tn
ITSN2	is_ti	-0.026352	ns	0.587126	0.683719	T/ILC	CD4+ T	CD4+ Tn
USF1	is_ti	0.0615835	ns	0.587347	0.683924	T/ILC	CD4+ T	CD4+ Tn
TCEANC	is_ti	-0.058148	ns	0.587569	0.68413	T/ILC	CD4+ T	CD4+ Tn
CHCHD1	is_ti	-0.0441355	ns	0.588148	0.68473	T/ILC	CD4+ T	CD4+ Tn
DFFB	is_ti	-0.0425817	ns	0.588214	0.68473	T/ILC	CD4+ T	CD4+ Tn
SLC25A25	is_ti	0.0515106	ns	0.588221	0.68473	T/ILC	CD4+ T	CD4+ Tn
STXBP4	is_ti	-0.0559551	ns	0.588286	0.684754	T/ILC	CD4+ T	CD4+ Tn
ERLEC1	is_ti	-0.0362423	ns	0.588672	0.685149	T/ILC	CD4+ T	CD4+ Tn
SIDT2	is_ti	-0.0550013	ns	0.588927	0.685394	T/ILC	CD4+ T	CD4+ Tn
BRD3	is_ti	-0.042013	ns	0.589211	0.685671	T/ILC	CD4+ T	CD4+ Tn
GON4L	is_ti	-0.0243769	ns	0.589261	0.685677	T/ILC	CD4+ T	CD4+ Tn
UMPS	is_ti	-0.0341904	ns	0.590161	0.686619	T/ILC	CD4+ T	CD4+ Tn
ALG1	is_ti	0.0541415	ns	0.590162	0.686619	T/ILC	CD4+ T	CD4+ Tn
PIDD1	is_ti	0.0721537	ns	0.590474	0.68692	T/ILC	CD4+ T	CD4+ Tn
TIMM50	is_ti	0.0465534	ns	0.590553	0.68692	T/ILC	CD4+ T	CD4+ Tn
NMD3	is_ti	0.0349585	ns	0.590566	0.68692	T/ILC	CD4+ T	CD4+ Tn
ZSCAN25	is_ti	0.0479617	ns	0.590603	0.68692	T/ILC	CD4+ T	CD4+ Tn
SRGAP2-AS1	is_ti	0.0918397	ns	0.591103	0.687449	T/ILC	CD4+ T	CD4+ Tn
MAP3K10	is_ti	-0.0584534	ns	0.591306	0.687595	T/ILC	CD4+ T	CD4+ Tn
VEPH1	is_ti	0.0728535	ns	0.59132	0.687595	T/ILC	CD4+ T	CD4+ Tn
SLC16A1	is_ti	-0.0624804	ns	0.591445	0.687688	T/ILC	CD4+ T	CD4+ Tn
ZNF667-AS1	is_ti	-0.0984598	ns	0.591562	0.68777	T/ILC	CD4+ T	CD4+ Tn
GAL3ST4	is_ti	-0.0642567	ns	0.591984	0.688208	T/ILC	CD4+ T	CD4+ Tn
MAGED1	is_ti	0.0304319	ns	0.592209	0.688319	T/ILC	CD4+ T	CD4+ Tn
COX20	is_ti	-0.0281986	ns	0.592271	0.688319	T/ILC	CD4+ T	CD4+ Tn
RBM14	is_ti	-0.0391284	ns	0.592341	0.688319	T/ILC	CD4+ T	CD4+ Tn
MRPL2	is_ti	-0.0451833	ns	0.592357	0.688319	T/ILC	CD4+ T	CD4+ Tn
C1orf43	is_ti	0.0282382	ns	0.59237	0.688319	T/ILC	CD4+ T	CD4+ Tn
IRF1	is_ti	-0.052782	ns	0.592432	0.688319	T/ILC	CD4+ T	CD4+ Tn
NAA40	is_ti	0.0664092	ns	0.592488	0.688319	T/ILC	CD4+ T	CD4+ Tn
AL121972.1	is_ti	0.0725725	ns	0.592551	0.688319	T/ILC	CD4+ T	CD4+ Tn
ZNF507	is_ti	0.0308476	ns	0.592565	0.688319	T/ILC	CD4+ T	CD4+ Tn
PCED1A	is_ti	0.0511523	ns	0.592572	0.688319	T/ILC	CD4+ T	CD4+ Tn
NSD2	is_ti	-0.0463301	ns	0.592581	0.688319	T/ILC	CD4+ T	CD4+ Tn
PPP2R5D	is_ti	-0.0383254	ns	0.593025	0.688782	T/ILC	CD4+ T	CD4+ Tn
EXT2	is_ti	-0.0439016	ns	0.593176	0.688904	T/ILC	CD4+ T	CD4+ Tn
ARHGDIB	is_ti	-0.0243204	ns	0.593622	0.689302	T/ILC	CD4+ T	CD4+ Tn
INSL6	is_ti	-0.0767657	ns	0.593637	0.689302	T/ILC	CD4+ T	CD4+ Tn
SLC9B2	is_ti	-0.0444268	ns	0.593663	0.689302	T/ILC	CD4+ T	CD4+ Tn
AC138123.1	is_ti	-0.0918461	ns	0.593702	0.689302	T/ILC	CD4+ T	CD4+ Tn
ATOX1	is_ti	0.0394439	ns	0.593795	0.689357	T/ILC	CD4+ T	CD4+ Tn
AC139887.2	is_ti	0.0415366	ns	0.59427	0.689857	T/ILC	CD4+ T	CD4+ Tn
LZTS3	is_ti	-0.102228	ns	0.594443	0.690004	T/ILC	CD4+ T	CD4+ Tn
DENND1A	is_ti	-0.0413959	ns	0.594825	0.690361	T/ILC	CD4+ T	CD4+ Tn
RETREG1	is_ti	0.0278662	ns	0.594869	0.690361	T/ILC	CD4+ T	CD4+ Tn
CRCP	is_ti	-0.0502249	ns	0.59493	0.690361	T/ILC	CD4+ T	CD4+ Tn
RPS6KA2	is_ti	-0.0615745	ns	0.594933	0.690361	T/ILC	CD4+ T	CD4+ Tn
RAB11FIP3	is_ti	-0.0458781	ns	0.594998	0.690383	T/ILC	CD4+ T	CD4+ Tn
AC060780.1	is_ti	0.0524406	ns	0.595291	0.690669	T/ILC	CD4+ T	CD4+ Tn
ENTPD3-AS1	is_ti	-0.0555953	ns	0.595342	0.690675	T/ILC	CD4+ T	CD4+ Tn
OSBPL11	is_ti	-0.0452827	ns	0.595428	0.690722	T/ILC	CD4+ T	CD4+ Tn
PHF8	is_ti	0.0539895	ns	0.595477	0.690725	T/ILC	CD4+ T	CD4+ Tn
AL050341.2	is_ti	0.0559021	ns	0.595522	0.690725	T/ILC	CD4+ T	CD4+ Tn
NUMB	is_ti	-0.042731	ns	0.595585	0.690745	T/ILC	CD4+ T	CD4+ Tn
GRK5	is_ti	0.0334612	ns	0.595812	0.690897	T/ILC	CD4+ T	CD4+ Tn
TRMT61A	is_ti	0.0632052	ns	0.59585	0.690897	T/ILC	CD4+ T	CD4+ Tn
REXO4	is_ti	-0.0379538	ns	0.595853	0.690897	T/ILC	CD4+ T	CD4+ Tn
ZBP1	is_ti	-0.0643792	ns	0.596077	0.691055	T/ILC	CD4+ T	CD4+ Tn
MOGS	is_ti	0.0427971	ns	0.596081	0.691055	T/ILC	CD4+ T	CD4+ Tn
PRCP	is_ti	0.0637979	ns	0.596355	0.691319	T/ILC	CD4+ T	CD4+ Tn
BRAT1	is_ti	0.0440441	ns	0.596447	0.691373	T/ILC	CD4+ T	CD4+ Tn
GSPT1	is_ti	-0.0208717	ns	0.596601	0.691498	T/ILC	CD4+ T	CD4+ Tn
WRAP53	is_ti	-0.0731917	ns	0.596687	0.691545	T/ILC	CD4+ T	CD4+ Tn
SETD6	is_ti	0.0537186	ns	0.596832	0.69166	T/ILC	CD4+ T	CD4+ Tn
ADIRF	is_ti	0.170838	ns	0.597031	0.69181	T/ILC	CD4+ T	CD4+ Tn
RSBN1L	is_ti	-0.0166307	ns	0.597054	0.69181	T/ILC	CD4+ T	CD4+ Tn
PRKCI	is_ti	0.0396286	ns	0.597117	0.691831	T/ILC	CD4+ T	CD4+ Tn
AC097460.1	is_ti	0.0773779	ns	0.59756	0.692291	T/ILC	CD4+ T	CD4+ Tn
AC100821.2	is_ti	0.0893561	ns	0.597706	0.692395	T/ILC	CD4+ T	CD4+ Tn
GPC5	is_ti	0.139277	ns	0.597742	0.692395	T/ILC	CD4+ T	CD4+ Tn
ZNF580	is_ti	-0.0451713	ns	0.598747	0.693506	T/ILC	CD4+ T	CD4+ Tn
RBM45	is_ti	-0.0472535	ns	0.598856	0.693579	T/ILC	CD4+ T	CD4+ Tn
ZNF687	is_ti	0.0614281	ns	0.599102	0.69381	T/ILC	CD4+ T	CD4+ Tn
TMLHE	is_ti	-0.0344035	ns	0.599877	0.694651	T/ILC	CD4+ T	CD4+ Tn
NUP58	is_ti	-0.0360538	ns	0.59992	0.694651	T/ILC	CD4+ T	CD4+ Tn
STARD3NL	is_ti	0.0439865	ns	0.600002	0.694693	T/ILC	CD4+ T	CD4+ Tn
LINC02536	is_ti	0.0983049	ns	0.600096	0.694748	T/ILC	CD4+ T	CD4+ Tn
SLFNL1-AS1	is_ti	0.0566381	ns	0.600301	0.694932	T/ILC	CD4+ T	CD4+ Tn
NCOR1	is_ti	0.0226405	ns	0.60081	0.695468	T/ILC	CD4+ T	CD4+ Tn
THEMIS2	is_ti	-0.162065	ns	0.600938	0.695564	T/ILC	CD4+ T	CD4+ Tn
AL109811.3	is_ti	0.124435	ns	0.601626	0.696306	T/ILC	CD4+ T	CD4+ Tn
IKZF4	is_ti	0.0672522	ns	0.60173	0.696373	T/ILC	CD4+ T	CD4+ Tn
TRIM16L	is_ti	0.0822186	ns	0.601815	0.696418	T/ILC	CD4+ T	CD4+ Tn
PBRM1	is_ti	-0.0265875	ns	0.602345	0.696978	T/ILC	CD4+ T	CD4+ Tn
TMEM64	is_ti	0.0638562	ns	0.602832	0.697489	T/ILC	CD4+ T	CD4+ Tn
SLC25A46	is_ti	0.0348636	ns	0.603239	0.697906	T/ILC	CD4+ T	CD4+ Tn
ORC6	is_ti	0.101798	ns	0.603347	0.697951	T/ILC	CD4+ T	CD4+ Tn
HSBP1	is_ti	-0.061922	ns	0.60337	0.697951	T/ILC	CD4+ T	CD4+ Tn
PDHA1	is_ti	-0.0486784	ns	0.603448	0.697987	T/ILC	CD4+ T	CD4+ Tn
NKIRAS2	is_ti	0.0479717	ns	0.603499	0.697992	T/ILC	CD4+ T	CD4+ Tn
PDRG1	is_ti	0.045468	ns	0.603673	0.698141	T/ILC	CD4+ T	CD4+ Tn
TES	is_ti	-0.0290379	ns	0.603763	0.698191	T/ILC	CD4+ T	CD4+ Tn
SMC5	is_ti	0.0233012	ns	0.603966	0.698372	T/ILC	CD4+ T	CD4+ Tn
EMC6	is_ti	-0.0395913	ns	0.60411	0.698485	T/ILC	CD4+ T	CD4+ Tn
VHL	is_ti	0.0371344	ns	0.604965	0.699419	T/ILC	CD4+ T	CD4+ Tn
QTRT2	is_ti	-0.0436973	ns	0.605103	0.699526	T/ILC	CD4+ T	CD4+ Tn
AL135925.1	is_ti	-0.057272	ns	0.605187	0.699532	T/ILC	CD4+ T	CD4+ Tn
DPP7	is_ti	0.0371026	ns	0.605201	0.699532	T/ILC	CD4+ T	CD4+ Tn
CYB5R1	is_ti	-0.0493288	ns	0.605382	0.699687	T/ILC	CD4+ T	CD4+ Tn
NSUN3	is_ti	0.03448	ns	0.605884	0.700214	T/ILC	CD4+ T	CD4+ Tn
DDX54	is_ti	0.0362093	ns	0.606211	0.700484	T/ILC	CD4+ T	CD4+ Tn
ADSS	is_ti	-0.0267759	ns	0.606258	0.700484	T/ILC	CD4+ T	CD4+ Tn
WDR11	is_ti	-0.0375719	ns	0.606301	0.700484	T/ILC	CD4+ T	CD4+ Tn
UNG	is_ti	-0.0572683	ns	0.606303	0.700484	T/ILC	CD4+ T	CD4+ Tn
CYP2U1	is_ti	-0.0571027	ns	0.606488	0.700638	T/ILC	CD4+ T	CD4+ Tn
SPATA1	is_ti	-0.0430459	ns	0.60657	0.700638	T/ILC	CD4+ T	CD4+ Tn
HAUS7	is_ti	-0.0826777	ns	0.606576	0.700638	T/ILC	CD4+ T	CD4+ Tn
AC104964.1	is_ti	-0.106492	ns	0.606642	0.700661	T/ILC	CD4+ T	CD4+ Tn
MTFR1	is_ti	0.0389461	ns	0.607398	0.701481	T/ILC	CD4+ T	CD4+ Tn
AC009690.2	is_ti	0.0522687	ns	0.607502	0.701546	T/ILC	CD4+ T	CD4+ Tn
BCL10	is_ti	0.0358928	ns	0.607573	0.701575	T/ILC	CD4+ T	CD4+ Tn
AC008906.1	is_ti	0.0904489	ns	0.607696	0.701664	T/ILC	CD4+ T	CD4+ Tn
AL049875.1	is_ti	-0.0920593	ns	0.607791	0.701719	T/ILC	CD4+ T	CD4+ Tn
NPTN	is_ti	0.0357613	ns	0.608176	0.70211	T/ILC	CD4+ T	CD4+ Tn
GTF3C1	is_ti	-0.0340306	ns	0.608283	0.70218	T/ILC	CD4+ T	CD4+ Tn
SGSH	is_ti	0.0650304	ns	0.608453	0.702322	T/ILC	CD4+ T	CD4+ Tn
FASTKD3	is_ti	0.0582962	ns	0.608604	0.702443	T/ILC	CD4+ T	CD4+ Tn
CABIN1	is_ti	-0.0229569	ns	0.608687	0.702486	T/ILC	CD4+ T	CD4+ Tn
GABARAPL1	is_ti	0.0694359	ns	0.609502	0.703372	T/ILC	CD4+ T	CD4+ Tn
AC073343.2	is_ti	0.0481779	ns	0.60967	0.703512	T/ILC	CD4+ T	CD4+ Tn
CLK2	is_ti	0.0418253	ns	0.609826	0.703623	T/ILC	CD4+ T	CD4+ Tn
TRIM33	is_ti	-0.026111	ns	0.60986	0.703623	T/ILC	CD4+ T	CD4+ Tn
CTU2	is_ti	0.0678612	ns	0.610177	0.703936	T/ILC	CD4+ T	CD4+ Tn
OMD	is_ti	0.0790199	ns	0.610423	0.704166	T/ILC	CD4+ T	CD4+ Tn
ZNF737	is_ti	-0.0374542	ns	0.610854	0.704609	T/ILC	CD4+ T	CD4+ Tn
HARS	is_ti	-0.0296501	ns	0.610986	0.704707	T/ILC	CD4+ T	CD4+ Tn
ZC3H3	is_ti	-0.0439523	ns	0.611239	0.704946	T/ILC	CD4+ T	CD4+ Tn
HDAC10	is_ti	-0.0599244	ns	0.611492	0.705183	T/ILC	CD4+ T	CD4+ Tn
AC008575.1	is_ti	0.0862361	ns	0.611629	0.705287	T/ILC	CD4+ T	CD4+ Tn
HMGCL	is_ti	-0.0400399	ns	0.6118	0.705431	T/ILC	CD4+ T	CD4+ Tn
ZNF211	is_ti	0.052066	ns	0.61187	0.705457	T/ILC	CD4+ T	CD4+ Tn
CLOCK	is_ti	-0.0336886	ns	0.611995	0.705547	T/ILC	CD4+ T	CD4+ Tn
FYTTD1	is_ti	-0.0288775	ns	0.612134	0.705615	T/ILC	CD4+ T	CD4+ Tn
AC022306.2	is_ti	0.0957281	ns	0.612147	0.705615	T/ILC	CD4+ T	CD4+ Tn
SLC5A3	is_ti	0.040401	ns	0.612285	0.70572	T/ILC	CD4+ T	CD4+ Tn
AL683807.1	is_ti	0.0709937	ns	0.613645	0.707233	T/ILC	CD4+ T	CD4+ Tn
ETHE1	is_ti	-0.0628535	ns	0.613889	0.70746	T/ILC	CD4+ T	CD4+ Tn
ZHX1-C8orf76	is_ti	0.0801037	ns	0.613995	0.707529	T/ILC	CD4+ T	CD4+ Tn
AAGAB	is_ti	0.0413344	ns	0.614149	0.707642	T/ILC	CD4+ T	CD4+ Tn
HMG20A	is_ti	-0.0316938	ns	0.614187	0.707642	T/ILC	CD4+ T	CD4+ Tn
KCNC4	is_ti	-0.0732549	ns	0.614347	0.707773	T/ILC	CD4+ T	CD4+ Tn
KCTD6	is_ti	-0.0528549	ns	0.614634	0.708049	T/ILC	CD4+ T	CD4+ Tn
HCG27	is_ti	0.0501912	ns	0.615014	0.708432	T/ILC	CD4+ T	CD4+ Tn
AC084018.1	is_ti	0.117774	ns	0.615303	0.708689	T/ILC	CD4+ T	CD4+ Tn
AFDN	is_ti	-0.160575	ns	0.61533	0.708689	T/ILC	CD4+ T	CD4+ Tn
GGA3	is_ti	0.0345082	ns	0.615428	0.708737	T/ILC	CD4+ T	CD4+ Tn
AL109811.4	is_ti	0.0763938	ns	0.615466	0.708737	T/ILC	CD4+ T	CD4+ Tn
AL365275.1	is_ti	0.0611358	ns	0.615518	0.708742	T/ILC	CD4+ T	CD4+ Tn
KCNQ5	is_ti	-0.0563717	ns	0.615771	0.708933	T/ILC	CD4+ T	CD4+ Tn
JRK	is_ti	-0.0528954	ns	0.615778	0.708933	T/ILC	CD4+ T	CD4+ Tn
CACHD1	is_ti	-0.0911545	ns	0.616041	0.709182	T/ILC	CD4+ T	CD4+ Tn
AC008914.1	is_ti	-0.0909585	ns	0.616171	0.709242	T/ILC	CD4+ T	CD4+ Tn
C6orf89	is_ti	-0.0263292	ns	0.616187	0.709242	T/ILC	CD4+ T	CD4+ Tn
ABHD14A	is_ti	0.0399313	ns	0.616315	0.709296	T/ILC	CD4+ T	CD4+ Tn
WDR46	is_ti	0.0392275	ns	0.616327	0.709296	T/ILC	CD4+ T	CD4+ Tn
USP39	is_ti	0.032165	ns	0.616495	0.709435	T/ILC	CD4+ T	CD4+ Tn
WRB	is_ti	-0.0469238	ns	0.616685	0.7096	T/ILC	CD4+ T	CD4+ Tn
ZNF773	is_ti	0.0578641	ns	0.616741	0.709609	T/ILC	CD4+ T	CD4+ Tn
IARS	is_ti	0.0269141	ns	0.616878	0.709713	T/ILC	CD4+ T	CD4+ Tn
SPNS3	is_ti	-0.0483507	ns	0.616942	0.709733	T/ILC	CD4+ T	CD4+ Tn
BRAP	is_ti	0.0330417	ns	0.617026	0.709775	T/ILC	CD4+ T	CD4+ Tn
MTPAP	is_ti	0.0496821	ns	0.617214	0.709924	T/ILC	CD4+ T	CD4+ Tn
MORN1	is_ti	0.0525015	ns	0.61725	0.709924	T/ILC	CD4+ T	CD4+ Tn
AL359706.1	is_ti	0.0550089	ns	0.617558	0.710225	T/ILC	CD4+ T	CD4+ Tn
ZC3H4	is_ti	-0.0306435	ns	0.617655	0.710282	T/ILC	CD4+ T	CD4+ Tn
SAR1A	is_ti	-0.0288897	ns	0.618156	0.710804	T/ILC	CD4+ T	CD4+ Tn
AL121603.2	is_ti	-0.0810551	ns	0.618274	0.710832	T/ILC	CD4+ T	CD4+ Tn
CCNC	is_ti	-0.0252718	ns	0.618275	0.710832	T/ILC	CD4+ T	CD4+ Tn
ZNF350-AS1	is_ti	-0.0563932	ns	0.61839	0.71091	T/ILC	CD4+ T	CD4+ Tn
NCOA1	is_ti	-0.0264815	ns	0.618534	0.711022	T/ILC	CD4+ T	CD4+ Tn
N4BP2L2	is_ti	-0.0179881	ns	0.618943	0.71141	T/ILC	CD4+ T	CD4+ Tn
VPS39	is_ti	0.0294635	ns	0.618966	0.71141	T/ILC	CD4+ T	CD4+ Tn
C19orf54	is_ti	0.10431	ns	0.619067	0.711472	T/ILC	CD4+ T	CD4+ Tn
WWC1	is_ti	0.145869	ns	0.619361	0.711755	T/ILC	CD4+ T	CD4+ Tn
SNAP23	is_ti	-0.0265582	ns	0.61941	0.711758	T/ILC	CD4+ T	CD4+ Tn
SBF1	is_ti	-0.0443083	ns	0.619595	0.711916	T/ILC	CD4+ T	CD4+ Tn
PSENEN	is_ti	0.0458286	ns	0.619814	0.712113	T/ILC	CD4+ T	CD4+ Tn
CRACR2A	is_ti	-0.0491311	ns	0.620315	0.712581	T/ILC	CD4+ T	CD4+ Tn
TMCO3	is_ti	-0.0452904	ns	0.620316	0.712581	T/ILC	CD4+ T	CD4+ Tn
WAC-AS1	is_ti	0.0298592	ns	0.620733	0.713006	T/ILC	CD4+ T	CD4+ Tn
PPP1R37	is_ti	0.0580943	ns	0.621062	0.71333	T/ILC	CD4+ T	CD4+ Tn
POR	is_ti	0.0372886	ns	0.621283	0.71353	T/ILC	CD4+ T	CD4+ Tn
L3HYPDH	is_ti	-0.0547664	ns	0.621443	0.71366	T/ILC	CD4+ T	CD4+ Tn
RFNG	is_ti	-0.0556721	ns	0.621604	0.71379	T/ILC	CD4+ T	CD4+ Tn
MRPL16	is_ti	0.0291183	ns	0.621813	0.713976	T/ILC	CD4+ T	CD4+ Tn
AGO1	is_ti	0.0308399	ns	0.622065	0.714211	T/ILC	CD4+ T	CD4+ Tn
BPHL	is_ti	-0.0556646	ns	0.622333	0.714464	T/ILC	CD4+ T	CD4+ Tn
GTPBP3	is_ti	-0.046287	ns	0.622546	0.7146	T/ILC	CD4+ T	CD4+ Tn
GPR82	is_ti	-0.056946	ns	0.622568	0.7146	T/ILC	CD4+ T	CD4+ Tn
TSTD3	is_ti	-0.0912345	ns	0.622593	0.7146	T/ILC	CD4+ T	CD4+ Tn
PHKG1	is_ti	-0.070955	ns	0.623121	0.715151	T/ILC	CD4+ T	CD4+ Tn
SNIP1	is_ti	-0.0364253	ns	0.62327	0.715268	T/ILC	CD4+ T	CD4+ Tn
CTNND1	is_ti	-0.194534	ns	0.623372	0.71533	T/ILC	CD4+ T	CD4+ Tn
MAP7D2	is_ti	0.121376	ns	0.623515	0.71544	T/ILC	CD4+ T	CD4+ Tn
AC245452.1	is_ti	0.0682652	ns	0.623656	0.715507	T/ILC	CD4+ T	CD4+ Tn
SCLT1	is_ti	-0.0321197	ns	0.623668	0.715507	T/ILC	CD4+ T	CD4+ Tn
OSBPL1A	is_ti	-0.185635	ns	0.62391	0.715729	T/ILC	CD4+ T	CD4+ Tn
FAM193B	is_ti	-0.0393492	ns	0.624042	0.715792	T/ILC	CD4+ T	CD4+ Tn
SNX25	is_ti	-0.0553139	ns	0.624059	0.715792	T/ILC	CD4+ T	CD4+ Tn
RAB11FIP5	is_ti	0.0724195	ns	0.624383	0.716109	T/ILC	CD4+ T	CD4+ Tn
ZEB2	is_ti	0.127209	ns	0.624569	0.716268	T/ILC	CD4+ T	CD4+ Tn
AC090517.4	is_ti	-0.0680829	ns	0.62462	0.716272	T/ILC	CD4+ T	CD4+ Tn
TULP3	is_ti	0.0520905	ns	0.624728	0.716341	T/ILC	CD4+ T	CD4+ Tn
FBXO31	is_ti	-0.0427533	ns	0.625607	0.717294	T/ILC	CD4+ T	CD4+ Tn
RMDN2	is_ti	-0.0692581	ns	0.625992	0.717682	T/ILC	CD4+ T	CD4+ Tn
SUGP2	is_ti	0.0273073	ns	0.626603	0.718328	T/ILC	CD4+ T	CD4+ Tn
SLC38A6	is_ti	-0.0385762	ns	0.62678	0.718476	T/ILC	CD4+ T	CD4+ Tn
TRMT2A	is_ti	0.048843	ns	0.626851	0.718503	T/ILC	CD4+ T	CD4+ Tn
LINC01116	is_ti	0.103172	ns	0.626908	0.718514	T/ILC	CD4+ T	CD4+ Tn
CNDP2	is_ti	0.041272	ns	0.62697	0.71853	T/ILC	CD4+ T	CD4+ Tn
MAPK7	is_ti	-0.0794423	ns	0.627046	0.718563	T/ILC	CD4+ T	CD4+ Tn
ITGB1-DT	is_ti	-0.109367	ns	0.62737	0.718856	T/ILC	CD4+ T	CD4+ Tn
RNF40	is_ti	-0.0439478	ns	0.627397	0.718856	T/ILC	CD4+ T	CD4+ Tn
BX255925.3	is_ti	0.091863	ns	0.627671	0.719051	T/ILC	CD4+ T	CD4+ Tn
MARCH5	is_ti	0.0293666	ns	0.627707	0.719051	T/ILC	CD4+ T	CD4+ Tn
ME2	is_ti	0.02755	ns	0.627773	0.719051	T/ILC	CD4+ T	CD4+ Tn
IFITM2	is_ti	-0.0325514	ns	0.627796	0.719051	T/ILC	CD4+ T	CD4+ Tn
TBCD	is_ti	0.038271	ns	0.62781	0.719051	T/ILC	CD4+ T	CD4+ Tn
FXYD7	is_ti	-0.0692929	ns	0.627854	0.719051	T/ILC	CD4+ T	CD4+ Tn
AC093495.1	is_ti	0.0656968	ns	0.628185	0.719376	T/ILC	CD4+ T	CD4+ Tn
ALG10	is_ti	-0.0569875	ns	0.628421	0.719592	T/ILC	CD4+ T	CD4+ Tn
NXT2	is_ti	0.0557323	ns	0.628793	0.719963	T/ILC	CD4+ T	CD4+ Tn
ATP8B1	is_ti	-0.0404225	ns	0.629025	0.720174	T/ILC	CD4+ T	CD4+ Tn
MSANTD4	is_ti	0.0477322	ns	0.629132	0.720208	T/ILC	CD4+ T	CD4+ Tn
MYO16	is_ti	0.137793	ns	0.62915	0.720208	T/ILC	CD4+ T	CD4+ Tn
MCCC2	is_ti	0.0337256	ns	0.629208	0.72022	T/ILC	CD4+ T	CD4+ Tn
MTO1	is_ti	-0.0276333	ns	0.629436	0.720426	T/ILC	CD4+ T	CD4+ Tn
LINC01301	is_ti	0.0993048	ns	0.629708	0.720683	T/ILC	CD4+ T	CD4+ Tn
PRPF18	is_ti	0.0342551	ns	0.62984	0.720748	T/ILC	CD4+ T	CD4+ Tn
POLR3F	is_ti	-0.0392179	ns	0.629861	0.720748	T/ILC	CD4+ T	CD4+ Tn
AHSA1	is_ti	-0.0357472	ns	0.630192	0.721072	T/ILC	CD4+ T	CD4+ Tn
IL20RB-AS1	is_ti	0.0837646	ns	0.630281	0.721119	T/ILC	CD4+ T	CD4+ Tn
AC233976.1	is_ti	0.0498726	ns	0.630363	0.72116	T/ILC	CD4+ T	CD4+ Tn
TCP11L1	is_ti	0.0433717	ns	0.630511	0.721274	T/ILC	CD4+ T	CD4+ Tn
METAP1D	is_ti	-0.0365693	ns	0.631182	0.721986	T/ILC	CD4+ T	CD4+ Tn
TMEM69	is_ti	0.0378877	ns	0.631401	0.722169	T/ILC	CD4+ T	CD4+ Tn
AC008124.1	is_ti	0.0365718	ns	0.631437	0.722169	T/ILC	CD4+ T	CD4+ Tn
LINC01730	is_ti	-0.0750718	ns	0.631516	0.722204	T/ILC	CD4+ T	CD4+ Tn
PHKA2	is_ti	0.038949	ns	0.631584	0.722228	T/ILC	CD4+ T	CD4+ Tn
FEN1	is_ti	-0.0708455	ns	0.631685	0.722288	T/ILC	CD4+ T	CD4+ Tn
RSPH3	is_ti	0.0742512	ns	0.6323	0.722937	T/ILC	CD4+ T	CD4+ Tn
COQ10A	is_ti	-0.0524093	ns	0.632577	0.723181	T/ILC	CD4+ T	CD4+ Tn
AL121601.1	is_ti	0.0801536	ns	0.63261	0.723181	T/ILC	CD4+ T	CD4+ Tn
ENDOD1	is_ti	-0.0423372	ns	0.632757	0.723295	T/ILC	CD4+ T	CD4+ Tn
TM2D3	is_ti	0.0277331	ns	0.632949	0.723459	T/ILC	CD4+ T	CD4+ Tn
NQO2	is_ti	0.0480869	ns	0.633063	0.723535	T/ILC	CD4+ T	CD4+ Tn
MRPL47	is_ti	-0.0316845	ns	0.63313	0.723557	T/ILC	CD4+ T	CD4+ Tn
NUDT16	is_ti	0.0930029	ns	0.633366	0.723732	T/ILC	CD4+ T	CD4+ Tn
SRBD1	is_ti	0.0301103	ns	0.633415	0.723732	T/ILC	CD4+ T	CD4+ Tn
ADAR	is_ti	-0.0230015	ns	0.633428	0.723732	T/ILC	CD4+ T	CD4+ Tn
FAM114A2	is_ti	-0.0390043	ns	0.633738	0.72399	T/ILC	CD4+ T	CD4+ Tn
SH2B1	is_ti	0.0375978	ns	0.633749	0.72399	T/ILC	CD4+ T	CD4+ Tn
CASC4	is_ti	-0.0247096	ns	0.633818	0.724013	T/ILC	CD4+ T	CD4+ Tn
PHKG2	is_ti	-0.0468619	ns	0.633871	0.724019	T/ILC	CD4+ T	CD4+ Tn
TBP	is_ti	-0.0356933	ns	0.633919	0.724019	T/ILC	CD4+ T	CD4+ Tn
FAM174B	is_ti	-0.0513117	ns	0.634012	0.724071	T/ILC	CD4+ T	CD4+ Tn
OSER1-DT	is_ti	0.0396233	ns	0.634066	0.724078	T/ILC	CD4+ T	CD4+ Tn
ACBD5	is_ti	-0.0308054	ns	0.634287	0.724276	T/ILC	CD4+ T	CD4+ Tn
SEC61A2	is_ti	-0.042604	ns	0.634355	0.724298	T/ILC	CD4+ T	CD4+ Tn
DHODH	is_ti	-0.0458379	ns	0.634502	0.724383	T/ILC	CD4+ T	CD4+ Tn
HECTD2	is_ti	-0.0811662	ns	0.634534	0.724383	T/ILC	CD4+ T	CD4+ Tn
CLK3	is_ti	0.028348	ns	0.634573	0.724383	T/ILC	CD4+ T	CD4+ Tn
BRD7	is_ti	0.0243707	ns	0.634813	0.724603	T/ILC	CD4+ T	CD4+ Tn
TPD52L1	is_ti	0.1187	ns	0.635196	0.724984	T/ILC	CD4+ T	CD4+ Tn
ATP6V0E2	is_ti	-0.0362813	ns	0.635365	0.725122	T/ILC	CD4+ T	CD4+ Tn
ATG2A	is_ti	-0.0522624	ns	0.635533	0.725221	T/ILC	CD4+ T	CD4+ Tn
CWC22	is_ti	0.0264761	ns	0.635548	0.725221	T/ILC	CD4+ T	CD4+ Tn
AGO2	is_ti	0.0249595	ns	0.635711	0.725353	T/ILC	CD4+ T	CD4+ Tn
CSNK1G2	is_ti	-0.030805	ns	0.636617	0.726331	T/ILC	CD4+ T	CD4+ Tn
INCENP	is_ti	0.0690466	ns	0.636677	0.726345	T/ILC	CD4+ T	CD4+ Tn
TRIM59	is_ti	-0.053188	ns	0.637169	0.726842	T/ILC	CD4+ T	CD4+ Tn
AC017101.1	is_ti	0.0645731	ns	0.637209	0.726842	T/ILC	CD4+ T	CD4+ Tn
TBC1D10C	is_ti	0.0247035	ns	0.63741	0.727016	T/ILC	CD4+ T	CD4+ Tn
PAQR3	is_ti	0.0415234	ns	0.637854	0.727432	T/ILC	CD4+ T	CD4+ Tn
TMEM129	is_ti	-0.0490834	ns	0.637871	0.727432	T/ILC	CD4+ T	CD4+ Tn
TUBB	is_ti	0.0267443	ns	0.638019	0.727505	T/ILC	CD4+ T	CD4+ Tn
AC093827.4	is_ti	0.0815844	ns	0.638032	0.727505	T/ILC	CD4+ T	CD4+ Tn
KCNA2	is_ti	-0.0686745	ns	0.638163	0.7276	T/ILC	CD4+ T	CD4+ Tn
ARSK	is_ti	0.0409533	ns	0.638243	0.727636	T/ILC	CD4+ T	CD4+ Tn
DCTN5	is_ti	-0.0369792	ns	0.638741	0.728149	T/ILC	CD4+ T	CD4+ Tn
TDG	is_ti	0.0258833	ns	0.639152	0.728562	T/ILC	CD4+ T	CD4+ Tn
NPM3	is_ti	-0.0511575	ns	0.639239	0.728607	T/ILC	CD4+ T	CD4+ Tn
USP16	is_ti	0.021488	ns	0.639899	0.729305	T/ILC	CD4+ T	CD4+ Tn
DAP3	is_ti	0.0218322	ns	0.640045	0.729415	T/ILC	CD4+ T	CD4+ Tn
RFT1	is_ti	-0.0395464	ns	0.640102	0.729426	T/ILC	CD4+ T	CD4+ Tn
APOL2	is_ti	-0.044607	ns	0.640363	0.729667	T/ILC	CD4+ T	CD4+ Tn
CTSD	is_ti	-0.0972044	ns	0.640417	0.729675	T/ILC	CD4+ T	CD4+ Tn
DDX42	is_ti	0.0227391	ns	0.640824	0.730083	T/ILC	CD4+ T	CD4+ Tn
KCNIP2-AS1	is_ti	0.075961	ns	0.64125	0.730513	T/ILC	CD4+ T	CD4+ Tn
KAT14	is_ti	-0.0386994	ns	0.641348	0.73057	T/ILC	CD4+ T	CD4+ Tn
NHSL2	is_ti	-0.0850498	ns	0.641571	0.730768	T/ILC	CD4+ T	CD4+ Tn
SCMH1	is_ti	-0.036739	ns	0.6417	0.73086	T/ILC	CD4+ T	CD4+ Tn
RHOG	is_ti	0.0393851	ns	0.641802	0.730921	T/ILC	CD4+ T	CD4+ Tn
DHX38	is_ti	0.0334323	ns	0.642035	0.731131	T/ILC	CD4+ T	CD4+ Tn
ELF1	is_ti	-0.0176696	ns	0.642249	0.73132	T/ILC	CD4+ T	CD4+ Tn
EHMT1	is_ti	0.0216875	ns	0.642364	0.731396	T/ILC	CD4+ T	CD4+ Tn
LZIC	is_ti	-0.0290181	ns	0.642527	0.731526	T/ILC	CD4+ T	CD4+ Tn
ZNF845	is_ti	-0.0398246	ns	0.642733	0.731642	T/ILC	CD4+ T	CD4+ Tn
COLQ	is_ti	0.0587374	ns	0.642752	0.731642	T/ILC	CD4+ T	CD4+ Tn
TEN1	is_ti	-0.0499395	ns	0.642775	0.731642	T/ILC	CD4+ T	CD4+ Tn
GRWD1	is_ti	-0.0396483	ns	0.642859	0.731671	T/ILC	CD4+ T	CD4+ Tn
AP003059.1	is_ti	-0.143281	ns	0.642897	0.731671	T/ILC	CD4+ T	CD4+ Tn
AP001318.2	is_ti	-0.0580534	ns	0.643074	0.731805	T/ILC	CD4+ T	CD4+ Tn
AC010976.1	is_ti	0.0539913	ns	0.643148	0.731805	T/ILC	CD4+ T	CD4+ Tn
AC004158.1	is_ti	-0.108407	ns	0.64316	0.731805	T/ILC	CD4+ T	CD4+ Tn
TUBA1B	is_ti	-0.0426421	ns	0.643266	0.731836	T/ILC	CD4+ T	CD4+ Tn
ZNF626	is_ti	0.0488653	ns	0.643419	0.731836	T/ILC	CD4+ T	CD4+ Tn
DYNC1LI1	is_ti	0.0241841	ns	0.643421	0.731836	T/ILC	CD4+ T	CD4+ Tn
SLC25A45	is_ti	-0.0308628	ns	0.643425	0.731836	T/ILC	CD4+ T	CD4+ Tn
AC109826.1	is_ti	-0.051545	ns	0.64343	0.731836	T/ILC	CD4+ T	CD4+ Tn
SLC25A11	is_ti	0.0357218	ns	0.643525	0.731889	T/ILC	CD4+ T	CD4+ Tn
AC006059.1	is_ti	0.0337016	ns	0.644267	0.732667	T/ILC	CD4+ T	CD4+ Tn
ZNF525	is_ti	-0.0445574	ns	0.644307	0.732667	T/ILC	CD4+ T	CD4+ Tn
AL451085.2	is_ti	0.060571	ns	0.644392	0.732709	T/ILC	CD4+ T	CD4+ Tn
CDK19	is_ti	0.0402371	ns	0.644701	0.733006	T/ILC	CD4+ T	CD4+ Tn
SHMT1	is_ti	0.050947	ns	0.64486	0.733092	T/ILC	CD4+ T	CD4+ Tn
STX17	is_ti	-0.0268132	ns	0.644875	0.733092	T/ILC	CD4+ T	CD4+ Tn
ZNF805	is_ti	-0.0486475	ns	0.645172	0.733375	T/ILC	CD4+ T	CD4+ Tn
P2RX7	is_ti	0.101217	ns	0.645252	0.733411	T/ILC	CD4+ T	CD4+ Tn
ADA	is_ti	-0.0478897	ns	0.645353	0.733471	T/ILC	CD4+ T	CD4+ Tn
FAM13B	is_ti	-0.0258233	ns	0.645592	0.733687	T/ILC	CD4+ T	CD4+ Tn
DUSP28	is_ti	0.0463725	ns	0.645709	0.733731	T/ILC	CD4+ T	CD4+ Tn
USP4	is_ti	0.0278239	ns	0.645728	0.733731	T/ILC	CD4+ T	CD4+ Tn
DBF4	is_ti	-0.029788	ns	0.645995	0.733979	T/ILC	CD4+ T	CD4+ Tn
FUBP3	is_ti	-0.026364	ns	0.646161	0.734113	T/ILC	CD4+ T	CD4+ Tn
TINF2	is_ti	0.0354584	ns	0.646244	0.734151	T/ILC	CD4+ T	CD4+ Tn
ZMAT3	is_ti	-0.0325333	ns	0.646316	0.734178	T/ILC	CD4+ T	CD4+ Tn
AC016394.1	is_ti	0.0661233	ns	0.646544	0.734382	T/ILC	CD4+ T	CD4+ Tn
PARK7	is_ti	-0.0257194	ns	0.646646	0.734442	T/ILC	CD4+ T	CD4+ Tn
ABHD5	is_ti	0.0682608	ns	0.646988	0.734775	T/ILC	CD4+ T	CD4+ Tn
ZNF19	is_ti	-0.0639968	ns	0.647043	0.734782	T/ILC	CD4+ T	CD4+ Tn
SFXN3	is_ti	-0.059153	ns	0.647435	0.735172	T/ILC	CD4+ T	CD4+ Tn
TMOD2	is_ti	-0.0421868	ns	0.647521	0.735215	T/ILC	CD4+ T	CD4+ Tn
WDR66	is_ti	-0.105813	ns	0.647868	0.735554	T/ILC	CD4+ T	CD4+ Tn
FUBP1	is_ti	-0.0198702	ns	0.647934	0.735573	T/ILC	CD4+ T	CD4+ Tn
DCAF10	is_ti	0.0320918	ns	0.647986	0.735577	T/ILC	CD4+ T	CD4+ Tn
AC096564.1	is_ti	0.11259	ns	0.648059	0.735604	T/ILC	CD4+ T	CD4+ Tn
DHRS4	is_ti	0.056171	ns	0.648787	0.736375	T/ILC	CD4+ T	CD4+ Tn
ACAT2	is_ti	-0.0378366	ns	0.648889	0.736435	T/ILC	CD4+ T	CD4+ Tn
BCL2L2	is_ti	-0.0600242	ns	0.64907	0.736585	T/ILC	CD4+ T	CD4+ Tn
ARNT	is_ti	-0.0265139	ns	0.649338	0.736791	T/ILC	CD4+ T	CD4+ Tn
GXYLT1	is_ti	0.0354582	ns	0.649348	0.736791	T/ILC	CD4+ T	CD4+ Tn
TANK	is_ti	0.0276372	ns	0.649676	0.737107	T/ILC	CD4+ T	CD4+ Tn
ZNF85	is_ti	0.0401899	ns	0.650044	0.737469	T/ILC	CD4+ T	CD4+ Tn
CDNF	is_ti	0.0570553	ns	0.650181	0.737498	T/ILC	CD4+ T	CD4+ Tn
ZNF865	is_ti	-0.0443551	ns	0.650234	0.737498	T/ILC	CD4+ T	CD4+ Tn
RNH1	is_ti	-0.0363562	ns	0.65025	0.737498	T/ILC	CD4+ T	CD4+ Tn
ZNF486	is_ti	0.045495	ns	0.650295	0.737498	T/ILC	CD4+ T	CD4+ Tn
SKP2	is_ti	-0.0444145	ns	0.650314	0.737498	T/ILC	CD4+ T	CD4+ Tn
GEMIN7	is_ti	-0.0563496	ns	0.650624	0.737794	T/ILC	CD4+ T	CD4+ Tn
AC140125.2	is_ti	0.100875	ns	0.651208	0.738347	T/ILC	CD4+ T	CD4+ Tn
BDNF-AS	is_ti	-0.0447059	ns	0.651209	0.738347	T/ILC	CD4+ T	CD4+ Tn
RYR2	is_ti	-0.112828	ns	0.651361	0.738464	T/ILC	CD4+ T	CD4+ Tn
C5orf58	is_ti	-0.053728	ns	0.651548	0.73862	T/ILC	CD4+ T	CD4+ Tn
PAPOLA	is_ti	0.0185068	ns	0.651699	0.738735	T/ILC	CD4+ T	CD4+ Tn
G6PC3	is_ti	0.0763199	ns	0.651922	0.738933	T/ILC	CD4+ T	CD4+ Tn
DMD	is_ti	0.130264	ns	0.652005	0.738971	T/ILC	CD4+ T	CD4+ Tn
SLC35F6	is_ti	0.0483535	ns	0.652211	0.73915	T/ILC	CD4+ T	CD4+ Tn
RPS10-NUDT3	is_ti	-0.0665393	ns	0.652327	0.739225	T/ILC	CD4+ T	CD4+ Tn
SMYD5	is_ti	-0.049128	ns	0.652594	0.739472	T/ILC	CD4+ T	CD4+ Tn
LIG3	is_ti	-0.0383491	ns	0.652998	0.739875	T/ILC	CD4+ T	CD4+ Tn
PARP9	is_ti	-0.0478444	ns	0.653142	0.739982	T/ILC	CD4+ T	CD4+ Tn
BBS7	is_ti	-0.036895	ns	0.653516	0.740351	T/ILC	CD4+ T	CD4+ Tn
NPRL3	is_ti	0.0306951	ns	0.653796	0.740612	T/ILC	CD4+ T	CD4+ Tn
BOP1	is_ti	0.0491528	ns	0.653921	0.740699	T/ILC	CD4+ T	CD4+ Tn
SERPINB1	is_ti	0.037888	ns	0.654121	0.74085	T/ILC	CD4+ T	CD4+ Tn
PGS1	is_ti	-0.0302909	ns	0.654153	0.74085	T/ILC	CD4+ T	CD4+ Tn
GPR135	is_ti	-0.0654374	ns	0.654903	0.741643	T/ILC	CD4+ T	CD4+ Tn
WDR59	is_ti	0.0302124	ns	0.655745	0.742541	T/ILC	CD4+ T	CD4+ Tn
PSMB6	is_ti	-0.033263	ns	0.655883	0.742642	T/ILC	CD4+ T	CD4+ Tn
RPAP1	is_ti	0.0360877	ns	0.656133	0.74272	T/ILC	CD4+ T	CD4+ Tn
GNB2	is_ti	-0.0413726	ns	0.656158	0.74272	T/ILC	CD4+ T	CD4+ Tn
HMGXB4	is_ti	0.0321307	ns	0.65617	0.74272	T/ILC	CD4+ T	CD4+ Tn
CENPU	is_ti	0.101552	ns	0.656181	0.74272	T/ILC	CD4+ T	CD4+ Tn
TTLL5	is_ti	-0.0406191	ns	0.656198	0.74272	T/ILC	CD4+ T	CD4+ Tn
CD4	is_ti	-0.0183523	ns	0.65653	0.74301	T/ILC	CD4+ T	CD4+ Tn
MEMO1	is_ti	-0.0429391	ns	0.656553	0.74301	T/ILC	CD4+ T	CD4+ Tn
ANKS1A	is_ti	0.0356723	ns	0.656709	0.743128	T/ILC	CD4+ T	CD4+ Tn
RAB40C	is_ti	0.0444178	ns	0.656758	0.743128	T/ILC	CD4+ T	CD4+ Tn
GRAP	is_ti	-0.0352747	ns	0.656805	0.743128	T/ILC	CD4+ T	CD4+ Tn
RABGEF1	is_ti	-0.0578864	ns	0.657044	0.743342	T/ILC	CD4+ T	CD4+ Tn
CCDC15	is_ti	0.0640313	ns	0.657342	0.743589	T/ILC	CD4+ T	CD4+ Tn
LINC01534	is_ti	-0.0672017	ns	0.657364	0.743589	T/ILC	CD4+ T	CD4+ Tn
MRGBP	is_ti	-0.0476221	ns	0.657409	0.743589	T/ILC	CD4+ T	CD4+ Tn
NLGN3	is_ti	-0.0654648	ns	0.657546	0.743626	T/ILC	CD4+ T	CD4+ Tn
AC004448.2	is_ti	0.0650789	ns	0.657563	0.743626	T/ILC	CD4+ T	CD4+ Tn
MT-ATP8	is_ti	-0.052223	ns	0.65759	0.743626	T/ILC	CD4+ T	CD4+ Tn
TAP1	is_ti	-0.0380753	ns	0.658244	0.74428	T/ILC	CD4+ T	CD4+ Tn
HIP1	is_ti	0.0724953	ns	0.658267	0.74428	T/ILC	CD4+ T	CD4+ Tn
AFG1L	is_ti	-0.0435413	ns	0.658352	0.74432	T/ILC	CD4+ T	CD4+ Tn
INPP4A	is_ti	0.023351	ns	0.658617	0.744564	T/ILC	CD4+ T	CD4+ Tn
DNAH1	is_ti	0.0477419	ns	0.658745	0.744653	T/ILC	CD4+ T	CD4+ Tn
C17orf49	is_ti	0.0655305	ns	0.658811	0.744672	T/ILC	CD4+ T	CD4+ Tn
HOXB2	is_ti	-0.0407582	ns	0.65896	0.744785	T/ILC	CD4+ T	CD4+ Tn
NGLY1	is_ti	0.0210991	ns	0.659066	0.744849	T/ILC	CD4+ T	CD4+ Tn
MRPS5	is_ti	0.0215397	ns	0.65946	0.745238	T/ILC	CD4+ T	CD4+ Tn
TERF2	is_ti	-0.0349381	ns	0.659829	0.745589	T/ILC	CD4+ T	CD4+ Tn
NPIPB12	is_ti	0.0812432	ns	0.65987	0.745589	T/ILC	CD4+ T	CD4+ Tn
PTBP1	is_ti	-0.0278577	ns	0.659927	0.745598	T/ILC	CD4+ T	CD4+ Tn
RNF130	is_ti	0.0752601	ns	0.660232	0.745888	T/ILC	CD4+ T	CD4+ Tn
MRPS11	is_ti	-0.0289588	ns	0.66118	0.746902	T/ILC	CD4+ T	CD4+ Tn
AL592148.3	is_ti	0.06655	ns	0.661435	0.747134	T/ILC	CD4+ T	CD4+ Tn
FAM219A	is_ti	0.0450505	ns	0.661642	0.747313	T/ILC	CD4+ T	CD4+ Tn
GATC	is_ti	-0.0333979	ns	0.661819	0.747456	T/ILC	CD4+ T	CD4+ Tn
AC008040.5	is_ti	0.0648086	ns	0.661871	0.747459	T/ILC	CD4+ T	CD4+ Tn
AC015813.2	is_ti	0.0414382	ns	0.662001	0.74755	T/ILC	CD4+ T	CD4+ Tn
AL357153.2	is_ti	-0.0477812	ns	0.662133	0.747591	T/ILC	CD4+ T	CD4+ Tn
AL355816.1	is_ti	0.0723179	ns	0.662137	0.747591	T/ILC	CD4+ T	CD4+ Tn
ZNF630	is_ti	-0.0559757	ns	0.662529	0.747966	T/ILC	CD4+ T	CD4+ Tn
NAA50	is_ti	-0.0225566	ns	0.662567	0.747966	T/ILC	CD4+ T	CD4+ Tn
TRIM44	is_ti	-0.0231895	ns	0.662795	0.748166	T/ILC	CD4+ T	CD4+ Tn
SCAF1	is_ti	-0.0432677	ns	0.663128	0.748487	T/ILC	CD4+ T	CD4+ Tn
VCP	is_ti	0.0259386	ns	0.663248	0.748535	T/ILC	CD4+ T	CD4+ Tn
AP5M1	is_ti	-0.0257133	ns	0.663271	0.748535	T/ILC	CD4+ T	CD4+ Tn
APOL6	is_ti	0.0318145	ns	0.66349	0.748715	T/ILC	CD4+ T	CD4+ Tn
AC007728.2	is_ti	0.0743845	ns	0.663529	0.748715	T/ILC	CD4+ T	CD4+ Tn
DHX33	is_ti	0.0372793	ns	0.664354	0.74959	T/ILC	CD4+ T	CD4+ Tn
MROH1	is_ti	-0.0333979	ns	0.664713	0.749939	T/ILC	CD4+ T	CD4+ Tn
KIAA1841	is_ti	-0.0655628	ns	0.66528	0.750522	T/ILC	CD4+ T	CD4+ Tn
STAU2	is_ti	-0.0265618	ns	0.665553	0.750774	T/ILC	CD4+ T	CD4+ Tn
RFC5	is_ti	-0.0479848	ns	0.665981	0.751201	T/ILC	CD4+ T	CD4+ Tn
ZNF586	is_ti	-0.0333117	ns	0.666069	0.751242	T/ILC	CD4+ T	CD4+ Tn
STAT5B	is_ti	0.0205617	ns	0.666117	0.751242	T/ILC	CD4+ T	CD4+ Tn
TWISTNB	is_ti	-0.0338157	ns	0.66626	0.751331	T/ILC	CD4+ T	CD4+ Tn
RRP8	is_ti	-0.03762	ns	0.666295	0.751331	T/ILC	CD4+ T	CD4+ Tn
MMRN2	is_ti	0.103325	ns	0.666683	0.751712	T/ILC	CD4+ T	CD4+ Tn
NUCB1-AS1	is_ti	0.0656779	ns	0.666798	0.751785	T/ILC	CD4+ T	CD4+ Tn
SECISBP2	is_ti	0.017034	ns	0.667057	0.752022	T/ILC	CD4+ T	CD4+ Tn
C3orf67	is_ti	0.112466	ns	0.667154	0.752074	T/ILC	CD4+ T	CD4+ Tn
AP000919.3	is_ti	0.0659796	ns	0.667219	0.752092	T/ILC	CD4+ T	CD4+ Tn
RBM5-AS1	is_ti	0.0642219	ns	0.667277	0.752101	T/ILC	CD4+ T	CD4+ Tn
KRBA2	is_ti	0.0684691	ns	0.667387	0.752169	T/ILC	CD4+ T	CD4+ Tn
AC007038.2	is_ti	-0.0511128	ns	0.667508	0.752249	T/ILC	CD4+ T	CD4+ Tn
UPF2	is_ti	0.0192151	ns	0.668176	0.752945	T/ILC	CD4+ T	CD4+ Tn
STIL	is_ti	0.09258	ns	0.668294	0.753022	T/ILC	CD4+ T	CD4+ Tn
LPAR2	is_ti	-0.0462269	ns	0.668423	0.753111	T/ILC	CD4+ T	CD4+ Tn
CENPQ	is_ti	0.0491728	ns	0.668892	0.753583	T/ILC	CD4+ T	CD4+ Tn
EBNA1BP2	is_ti	0.0369605	ns	0.669072	0.75373	T/ILC	CD4+ T	CD4+ Tn
ASH2L	is_ti	-0.0254598	ns	0.66913	0.753739	T/ILC	CD4+ T	CD4+ Tn
FANCC	is_ti	0.053821	ns	0.669296	0.75384	T/ILC	CD4+ T	CD4+ Tn
OTUD4	is_ti	-0.0288464	ns	0.66932	0.75384	T/ILC	CD4+ T	CD4+ Tn
C12orf66	is_ti	-0.0399614	ns	0.669467	0.753937	T/ILC	CD4+ T	CD4+ Tn
PFKFB2	is_ti	-0.10867	ns	0.669532	0.753937	T/ILC	CD4+ T	CD4+ Tn
SPNS1	is_ti	0.0355627	ns	0.669684	0.753937	T/ILC	CD4+ T	CD4+ Tn
YWHAQ	is_ti	-0.0218557	ns	0.669721	0.753937	T/ILC	CD4+ T	CD4+ Tn
FN1	is_ti	0.0656272	ns	0.669843	0.753937	T/ILC	CD4+ T	CD4+ Tn
ATG7	is_ti	-0.0318257	ns	0.669872	0.753937	T/ILC	CD4+ T	CD4+ Tn
SUDS3	is_ti	-0.0368629	ns	0.669886	0.753937	T/ILC	CD4+ T	CD4+ Tn
ZFAND6	is_ti	-0.0197095	ns	0.6699	0.753937	T/ILC	CD4+ T	CD4+ Tn
ERVMER61-1	is_ti	0.0501924	ns	0.669921	0.753937	T/ILC	CD4+ T	CD4+ Tn
AC093901.1	is_ti	0.102562	ns	0.669955	0.753937	T/ILC	CD4+ T	CD4+ Tn
ZBTB21	is_ti	0.0427951	ns	0.669955	0.753937	T/ILC	CD4+ T	CD4+ Tn
NLE1	is_ti	0.0527868	ns	0.6701	0.754043	T/ILC	CD4+ T	CD4+ Tn
TMEM107	is_ti	0.0413159	ns	0.670196	0.754095	T/ILC	CD4+ T	CD4+ Tn
ACAD8	is_ti	-0.039494	ns	0.670293	0.754102	T/ILC	CD4+ T	CD4+ Tn
TP53RK	is_ti	0.0352976	ns	0.670302	0.754102	T/ILC	CD4+ T	CD4+ Tn
IKBKB	is_ti	-0.0230101	ns	0.670579	0.754358	T/ILC	CD4+ T	CD4+ Tn
KRCC1	is_ti	0.0234597	ns	0.67091	0.754674	T/ILC	CD4+ T	CD4+ Tn
FANCI	is_ti	0.041315	ns	0.671043	0.754767	T/ILC	CD4+ T	CD4+ Tn
TUBGCP2	is_ti	0.024663	ns	0.671144	0.754824	T/ILC	CD4+ T	CD4+ Tn
CFAP70	is_ti	-0.0510148	ns	0.671215	0.754848	T/ILC	CD4+ T	CD4+ Tn
ANKRD16	is_ti	0.0393322	ns	0.671792	0.75544	T/ILC	CD4+ T	CD4+ Tn
NOLC1	is_ti	0.029211	ns	0.672025	0.755646	T/ILC	CD4+ T	CD4+ Tn
ZNF232	is_ti	0.042379	ns	0.672285	0.755855	T/ILC	CD4+ T	CD4+ Tn
H2AFY	is_ti	0.0672933	ns	0.672311	0.755855	T/ILC	CD4+ T	CD4+ Tn
GTDC1	is_ti	-0.040602	ns	0.672456	0.755962	T/ILC	CD4+ T	CD4+ Tn
BHLHB9	is_ti	-0.0566949	ns	0.672704	0.756184	T/ILC	CD4+ T	CD4+ Tn
FBXW9	is_ti	0.0715972	ns	0.673206	0.756692	T/ILC	CD4+ T	CD4+ Tn
ALG13-AS1	is_ti	-0.0446514	ns	0.67328	0.75672	T/ILC	CD4+ T	CD4+ Tn
ZNF493	is_ti	0.0261608	ns	0.67372	0.757157	T/ILC	CD4+ T	CD4+ Tn
SGSM1	is_ti	0.081311	ns	0.67382	0.757211	T/ILC	CD4+ T	CD4+ Tn
FOXO4	is_ti	-0.0684782	ns	0.673911	0.757211	T/ILC	CD4+ T	CD4+ Tn
LRIG2	is_ti	-0.0240409	ns	0.673955	0.757211	T/ILC	CD4+ T	CD4+ Tn
AC048382.5	is_ti	0.0465955	ns	0.673968	0.757211	T/ILC	CD4+ T	CD4+ Tn
COMMD8	is_ti	-0.037479	ns	0.674138	0.757343	T/ILC	CD4+ T	CD4+ Tn
PC	is_ti	-0.0818395	ns	0.674186	0.757343	T/ILC	CD4+ T	CD4+ Tn
RCC2	is_ti	0.0276287	ns	0.674428	0.757558	T/ILC	CD4+ T	CD4+ Tn
AC108863.1	is_ti	-0.0572222	ns	0.674651	0.75775	T/ILC	CD4+ T	CD4+ Tn
ATF6B	is_ti	0.0283458	ns	0.674699	0.75775	T/ILC	CD4+ T	CD4+ Tn
LINC01238	is_ti	-0.0937718	ns	0.674774	0.757758	T/ILC	CD4+ T	CD4+ Tn
AF001548.2	is_ti	-0.0496346	ns	0.674839	0.757758	T/ILC	CD4+ T	CD4+ Tn
RHBDF2	is_ti	-0.0535361	ns	0.674857	0.757758	T/ILC	CD4+ T	CD4+ Tn
PRDM8	is_ti	-0.0475227	ns	0.674945	0.757801	T/ILC	CD4+ T	CD4+ Tn
FNDC10	is_ti	-0.0816801	ns	0.675039	0.75785	T/ILC	CD4+ T	CD4+ Tn
C2orf92	is_ti	0.050811	ns	0.675383	0.758176	T/ILC	CD4+ T	CD4+ Tn
TRAF3IP2	is_ti	0.0304789	ns	0.675431	0.758176	T/ILC	CD4+ T	CD4+ Tn
MYL5	is_ti	0.0589391	ns	0.675483	0.758179	T/ILC	CD4+ T	CD4+ Tn
MFSD6	is_ti	-0.0245263	ns	0.675837	0.75852	T/ILC	CD4+ T	CD4+ Tn
NIP7	is_ti	0.0308709	ns	0.675934	0.758572	T/ILC	CD4+ T	CD4+ Tn
SCAI	is_ti	-0.0264999	ns	0.676001	0.758584	T/ILC	CD4+ T	CD4+ Tn
PEX5	is_ti	0.0462903	ns	0.676045	0.758584	T/ILC	CD4+ T	CD4+ Tn
ITGAV	is_ti	-0.0471549	ns	0.676277	0.758739	T/ILC	CD4+ T	CD4+ Tn
ABRAXAS2	is_ti	-0.0259068	ns	0.676283	0.758739	T/ILC	CD4+ T	CD4+ Tn
DNAJC7	is_ti	0.016718	ns	0.676384	0.758786	T/ILC	CD4+ T	CD4+ Tn
CD46	is_ti	-0.0192929	ns	0.676426	0.758786	T/ILC	CD4+ T	CD4+ Tn
C2orf69	is_ti	-0.0286761	ns	0.676592	0.758916	T/ILC	CD4+ T	CD4+ Tn
CBR4	is_ti	-0.0323933	ns	0.67685	0.759148	T/ILC	CD4+ T	CD4+ Tn
ZNF419	is_ti	-0.0691201	ns	0.677165	0.759445	T/ILC	CD4+ T	CD4+ Tn
RAD23B	is_ti	-0.0188232	ns	0.677532	0.7598	T/ILC	CD4+ T	CD4+ Tn
HAAO	is_ti	-0.0629234	ns	0.67769	0.759921	T/ILC	CD4+ T	CD4+ Tn
TTI1	is_ti	0.0282116	ns	0.678163	0.760396	T/ILC	CD4+ T	CD4+ Tn
TOE1	is_ti	0.040889	ns	0.678241	0.760426	T/ILC	CD4+ T	CD4+ Tn
TXNRD1	is_ti	0.0266712	ns	0.678306	0.760442	T/ILC	CD4+ T	CD4+ Tn
PCNX2	is_ti	0.0226753	ns	0.678716	0.760838	T/ILC	CD4+ T	CD4+ Tn
AL049840.2	is_ti	0.075065	ns	0.67876	0.760838	T/ILC	CD4+ T	CD4+ Tn
FAR1	is_ti	-0.0261411	ns	0.679097	0.76116	T/ILC	CD4+ T	CD4+ Tn
GSPT2	is_ti	-0.042185	ns	0.680083	0.762208	T/ILC	CD4+ T	CD4+ Tn
MREG	is_ti	-0.0446836	ns	0.680316	0.762376	T/ILC	CD4+ T	CD4+ Tn
C9orf40	is_ti	0.0417233	ns	0.68036	0.762376	T/ILC	CD4+ T	CD4+ Tn
ROBO3	is_ti	-0.0695101	ns	0.680384	0.762376	T/ILC	CD4+ T	CD4+ Tn
ESF1	is_ti	0.019559	ns	0.680468	0.762413	T/ILC	CD4+ T	CD4+ Tn
USP21	is_ti	-0.0504151	ns	0.680598	0.762502	T/ILC	CD4+ T	CD4+ Tn
ANAPC7	is_ti	-0.028194	ns	0.681121	0.76299	T/ILC	CD4+ T	CD4+ Tn
FAM96B	is_ti	-0.0247461	ns	0.681134	0.76299	T/ILC	CD4+ T	CD4+ Tn
DCUN1D5	is_ti	0.0282005	ns	0.681185	0.76299	T/ILC	CD4+ T	CD4+ Tn
TRAC	is_ti	0.0228964	ns	0.681342	0.763109	T/ILC	CD4+ T	CD4+ Tn
AL365273.2	is_ti	0.0621007	ns	0.68143	0.763151	T/ILC	CD4+ T	CD4+ Tn
DNAJB2	is_ti	-0.0374474	ns	0.681791	0.763499	T/ILC	CD4+ T	CD4+ Tn
LIN7C	is_ti	-0.0276497	ns	0.681858	0.763517	T/ILC	CD4+ T	CD4+ Tn
LMF2	is_ti	0.0448797	ns	0.682066	0.763694	T/ILC	CD4+ T	CD4+ Tn
DCLRE1B	is_ti	0.0689972	ns	0.682199	0.763786	T/ILC	CD4+ T	CD4+ Tn
AC132192.1	is_ti	0.062799	ns	0.682273	0.763811	T/ILC	CD4+ T	CD4+ Tn
AC023421.2	is_ti	0.0700989	ns	0.682373	0.763867	T/ILC	CD4+ T	CD4+ Tn
IL6R	is_ti	-0.0238053	ns	0.682428	0.763872	T/ILC	CD4+ T	CD4+ Tn
ZNF850	is_ti	-0.0404343	ns	0.682591	0.763997	T/ILC	CD4+ T	CD4+ Tn
TMEM182	is_ti	-0.0416286	ns	0.682893	0.764279	T/ILC	CD4+ T	CD4+ Tn
PATL2	is_ti	0.0265351	ns	0.683111	0.764466	T/ILC	CD4+ T	CD4+ Tn
GRAMD1A	is_ti	-0.0242494	ns	0.683594	0.764951	T/ILC	CD4+ T	CD4+ Tn
ASCC3	is_ti	-0.0210256	ns	0.684026	0.765377	T/ILC	CD4+ T	CD4+ Tn
EIF2B2	is_ti	-0.0376835	ns	0.684519	0.765872	T/ILC	CD4+ T	CD4+ Tn
CAMK1D	is_ti	0.0228022	ns	0.684735	0.766057	T/ILC	CD4+ T	CD4+ Tn
DENND2C	is_ti	-0.0768541	ns	0.684836	0.766113	T/ILC	CD4+ T	CD4+ Tn
ADPGK	is_ti	0.0256026	ns	0.684919	0.766128	T/ILC	CD4+ T	CD4+ Tn
TMEM187	is_ti	0.0437531	ns	0.684952	0.766128	T/ILC	CD4+ T	CD4+ Tn
HSD17B4	is_ti	-0.0255833	ns	0.685032	0.766162	T/ILC	CD4+ T	CD4+ Tn
LTBP4	is_ti	0.0408624	ns	0.685109	0.766191	T/ILC	CD4+ T	CD4+ Tn
OSBP2	is_ti	-0.0511138	ns	0.685249	0.766291	T/ILC	CD4+ T	CD4+ Tn
PRH1	is_ti	0.0256701	ns	0.685681	0.766717	T/ILC	CD4+ T	CD4+ Tn
ZBED5-AS1	is_ti	-0.0336592	ns	0.685773	0.766763	T/ILC	CD4+ T	CD4+ Tn
TSSC4	is_ti	-0.0329843	ns	0.68588	0.766825	T/ILC	CD4+ T	CD4+ Tn
SSR1	is_ti	0.0175622	ns	0.686052	0.766962	T/ILC	CD4+ T	CD4+ Tn
HDGF	is_ti	-0.028558	ns	0.686201	0.767071	T/ILC	CD4+ T	CD4+ Tn
WDR37	is_ti	0.0207639	ns	0.686294	0.767118	T/ILC	CD4+ T	CD4+ Tn
RDX	is_ti	0.0323939	ns	0.686518	0.767269	T/ILC	CD4+ T	CD4+ Tn
OSGIN2	is_ti	-0.0306398	ns	0.686531	0.767269	T/ILC	CD4+ T	CD4+ Tn
HVCN1	is_ti	0.0871145	ns	0.686605	0.767296	T/ILC	CD4+ T	CD4+ Tn
ZNF440	is_ti	0.041271	ns	0.68666	0.767299	T/ILC	CD4+ T	CD4+ Tn
RAD52	is_ti	-0.030818	ns	0.686857	0.767463	T/ILC	CD4+ T	CD4+ Tn
NIPA2	is_ti	-0.0261696	ns	0.687043	0.767615	T/ILC	CD4+ T	CD4+ Tn
CCDC28B	is_ti	-0.0394449	ns	0.687231	0.767767	T/ILC	CD4+ T	CD4+ Tn
KDM4D	is_ti	0.0704359	ns	0.68746	0.767935	T/ILC	CD4+ T	CD4+ Tn
ZNF250	is_ti	0.0377163	ns	0.687482	0.767935	T/ILC	CD4+ T	CD4+ Tn
CMC4	is_ti	0.0676634	ns	0.688114	0.768583	T/ILC	CD4+ T	CD4+ Tn
HSF2	is_ti	0.0248148	ns	0.68821	0.768634	T/ILC	CD4+ T	CD4+ Tn
ANKDD1B	is_ti	0.0946961	ns	0.688324	0.768704	T/ILC	CD4+ T	CD4+ Tn
PCCA-AS1	is_ti	-0.0786354	ns	0.688492	0.768835	T/ILC	CD4+ T	CD4+ Tn
NARS	is_ti	0.0261122	ns	0.688567	0.768837	T/ILC	CD4+ T	CD4+ Tn
AC011287.1	is_ti	-0.095651	ns	0.688596	0.768837	T/ILC	CD4+ T	CD4+ Tn
TCP1	is_ti	0.0240519	ns	0.688729	0.768894	T/ILC	CD4+ T	CD4+ Tn
HDX	is_ti	-0.0810893	ns	0.688748	0.768894	T/ILC	CD4+ T	CD4+ Tn
BTAF1	is_ti	0.0233663	ns	0.689228	0.769372	T/ILC	CD4+ T	CD4+ Tn
TCTN3	is_ti	-0.0289452	ns	0.689339	0.769438	T/ILC	CD4+ T	CD4+ Tn
TRPV1	is_ti	0.0631081	ns	0.689473	0.769532	T/ILC	CD4+ T	CD4+ Tn
PES1	is_ti	0.0385731	ns	0.689883	0.769931	T/ILC	CD4+ T	CD4+ Tn
UFL1	is_ti	0.0195976	ns	0.689932	0.769931	T/ILC	CD4+ T	CD4+ Tn
C9orf41-AS1	is_ti	-0.0403746	ns	0.690033	0.769986	T/ILC	CD4+ T	CD4+ Tn
AC130324.2	is_ti	0.0522782	ns	0.690434	0.770376	T/ILC	CD4+ T	CD4+ Tn
YARS2	is_ti	0.0225475	ns	0.690811	0.77073	T/ILC	CD4+ T	CD4+ Tn
PANK4	is_ti	0.0386348	ns	0.690853	0.77073	T/ILC	CD4+ T	CD4+ Tn
VPS72	is_ti	0.0275036	ns	0.691656	0.771569	T/ILC	CD4+ T	CD4+ Tn
CCDC62	is_ti	-0.0538429	ns	0.692336	0.77227	T/ILC	CD4+ T	CD4+ Tn
TFAM	is_ti	-0.0241095	ns	0.692528	0.772427	T/ILC	CD4+ T	CD4+ Tn
YIF1B	is_ti	0.0275487	ns	0.692779	0.77264	T/ILC	CD4+ T	CD4+ Tn
CENPT	is_ti	-0.0325261	ns	0.692821	0.77264	T/ILC	CD4+ T	CD4+ Tn
AC025178.1	is_ti	0.0532739	ns	0.692979	0.772722	T/ILC	CD4+ T	CD4+ Tn
NLK	is_ti	-0.0293161	ns	0.692997	0.772722	T/ILC	CD4+ T	CD4+ Tn
SLC25A29	is_ti	0.114373	ns	0.693085	0.772763	T/ILC	CD4+ T	CD4+ Tn
LINC01963	is_ti	0.0712067	ns	0.693259	0.7729	T/ILC	CD4+ T	CD4+ Tn
CEBPG	is_ti	0.0397829	ns	0.69331	0.7729	T/ILC	CD4+ T	CD4+ Tn
IFI44	is_ti	-0.0554927	ns	0.693635	0.773205	T/ILC	CD4+ T	CD4+ Tn
PPIL2	is_ti	0.0234324	ns	0.694216	0.773795	T/ILC	CD4+ T	CD4+ Tn
NPIPA1	is_ti	-0.0570136	ns	0.694317	0.773851	T/ILC	CD4+ T	CD4+ Tn
SDK2	is_ti	-0.0626574	ns	0.694487	0.773936	T/ILC	CD4+ T	CD4+ Tn
KIF1C	is_ti	-0.0594342	ns	0.694497	0.773936	T/ILC	CD4+ T	CD4+ Tn
GPATCH11	is_ti	0.0278401	ns	0.694713	0.774121	T/ILC	CD4+ T	CD4+ Tn
PAXIP1-AS1	is_ti	-0.0313992	ns	0.69493	0.774305	T/ILC	CD4+ T	CD4+ Tn
GMNN	is_ti	-0.0516953	ns	0.6952	0.774549	T/ILC	CD4+ T	CD4+ Tn
TMEM117	is_ti	0.043252	ns	0.695369	0.77468	T/ILC	CD4+ T	CD4+ Tn
PIP5K1A	is_ti	0.0258263	ns	0.695445	0.774707	T/ILC	CD4+ T	CD4+ Tn
ACP5	is_ti	0.0476963	ns	0.695667	0.774895	T/ILC	CD4+ T	CD4+ Tn
SPRTN	is_ti	-0.0352426	ns	0.695716	0.774895	T/ILC	CD4+ T	CD4+ Tn
MPG	is_ti	-0.0298874	ns	0.696037	0.775195	T/ILC	CD4+ T	CD4+ Tn
C2orf49	is_ti	0.0299187	ns	0.696172	0.775288	T/ILC	CD4+ T	CD4+ Tn
MATN1-AS1	is_ti	-0.0457911	ns	0.69634	0.775418	T/ILC	CD4+ T	CD4+ Tn
CACYBP	is_ti	-0.0237483	ns	0.696396	0.775424	T/ILC	CD4+ T	CD4+ Tn
SPICE1	is_ti	0.0272334	ns	0.696607	0.775551	T/ILC	CD4+ T	CD4+ Tn
ZC3HC1	is_ti	0.0301932	ns	0.696613	0.775551	T/ILC	CD4+ T	CD4+ Tn
GUSB	is_ti	-0.0266746	ns	0.696667	0.775554	T/ILC	CD4+ T	CD4+ Tn
DEF8	is_ti	0.0630477	ns	0.696873	0.775726	T/ILC	CD4+ T	CD4+ Tn
MYOM2	is_ti	-0.084305	ns	0.697125	0.775949	T/ILC	CD4+ T	CD4+ Tn
KDELR2	is_ti	-0.0480443	ns	0.697202	0.775978	T/ILC	CD4+ T	CD4+ Tn
NSUN2	is_ti	-0.0304267	ns	0.69791	0.776708	T/ILC	CD4+ T	CD4+ Tn
EIF4A1	is_ti	-0.0294261	ns	0.698089	0.77685	T/ILC	CD4+ T	CD4+ Tn
TRIM56	is_ti	-0.0198168	ns	0.698164	0.776876	T/ILC	CD4+ T	CD4+ Tn
PIH1D1	is_ti	-0.0293361	ns	0.698446	0.777051	T/ILC	CD4+ T	CD4+ Tn
DPH7	is_ti	0.0335837	ns	0.698463	0.777051	T/ILC	CD4+ T	CD4+ Tn
ALG2	is_ti	-0.039139	ns	0.698476	0.777051	T/ILC	CD4+ T	CD4+ Tn
ZRANB3	is_ti	-0.0254861	ns	0.69869	0.777232	T/ILC	CD4+ T	CD4+ Tn
NELFCD	is_ti	-0.0268205	ns	0.699056	0.777582	T/ILC	CD4+ T	CD4+ Tn
CEP192	is_ti	-0.0231843	ns	0.699116	0.777591	T/ILC	CD4+ T	CD4+ Tn
AC244131.2	is_ti	-0.0603509	ns	0.699418	0.77787	T/ILC	CD4+ T	CD4+ Tn
ANGPT2	is_ti	0.035541	ns	0.699507	0.777912	T/ILC	CD4+ T	CD4+ Tn
NOM1	is_ti	-0.0299161	ns	0.699624	0.777984	T/ILC	CD4+ T	CD4+ Tn
FGFR1OP	is_ti	-0.0291514	ns	0.700046	0.778397	T/ILC	CD4+ T	CD4+ Tn
CNBD2	is_ti	-0.0521153	ns	0.700134	0.778401	T/ILC	CD4+ T	CD4+ Tn
POLR2B	is_ti	-0.0154203	ns	0.700154	0.778401	T/ILC	CD4+ T	CD4+ Tn
MOSMO	is_ti	-0.0229742	ns	0.700225	0.778423	T/ILC	CD4+ T	CD4+ Tn
ZNF816	is_ti	0.0551283	ns	0.700497	0.778669	T/ILC	CD4+ T	CD4+ Tn
NCOA2	is_ti	-0.0209008	ns	0.700557	0.778678	T/ILC	CD4+ T	CD4+ Tn
TMX2	is_ti	-0.0379483	ns	0.70086	0.778957	T/ILC	CD4+ T	CD4+ Tn
AC092535.3	is_ti	0.0669489	ns	0.701054	0.779034	T/ILC	CD4+ T	CD4+ Tn
MEOX1	is_ti	-0.067329	ns	0.70108	0.779034	T/ILC	CD4+ T	CD4+ Tn
ZNF497	is_ti	0.0657391	ns	0.701084	0.779034	T/ILC	CD4+ T	CD4+ Tn
AC009113.1	is_ti	0.0463115	ns	0.701325	0.779244	T/ILC	CD4+ T	CD4+ Tn
AC092338.2	is_ti	-0.0487349	ns	0.701551	0.779363	T/ILC	CD4+ T	CD4+ Tn
USP12	is_ti	0.0288271	ns	0.701561	0.779363	T/ILC	CD4+ T	CD4+ Tn
FEM1C	is_ti	0.0387732	ns	0.701587	0.779363	T/ILC	CD4+ T	CD4+ Tn
IVD	is_ti	-0.0264695	ns	0.70165	0.779376	T/ILC	CD4+ T	CD4+ Tn
DDX59	is_ti	-0.029022	ns	0.701926	0.779589	T/ILC	CD4+ T	CD4+ Tn
ELMO2	is_ti	0.0311486	ns	0.701945	0.779589	T/ILC	CD4+ T	CD4+ Tn
ZC3H14	is_ti	-0.0209009	ns	0.702105	0.779709	T/ILC	CD4+ T	CD4+ Tn
GABPA	is_ti	0.0227714	ns	0.702202	0.779759	T/ILC	CD4+ T	CD4+ Tn
AC004112.1	is_ti	-0.0442435	ns	0.702505	0.780033	T/ILC	CD4+ T	CD4+ Tn
UBA1	is_ti	-0.024896	ns	0.702552	0.780033	T/ILC	CD4+ T	CD4+ Tn
MAPKBP1	is_ti	0.0354142	ns	0.702898	0.78036	T/ILC	CD4+ T	CD4+ Tn
NPEPL1	is_ti	-0.0508541	ns	0.703371	0.780827	T/ILC	CD4+ T	CD4+ Tn
AC068282.1	is_ti	0.0579381	ns	0.703454	0.780845	T/ILC	CD4+ T	CD4+ Tn
POMC	is_ti	-0.0451928	ns	0.703516	0.780845	T/ILC	CD4+ T	CD4+ Tn
ZNF829	is_ti	0.0447754	ns	0.703542	0.780845	T/ILC	CD4+ T	CD4+ Tn
NSUN4	is_ti	-0.035374	ns	0.70368	0.780941	T/ILC	CD4+ T	CD4+ Tn
ZNF492	is_ti	0.0726311	ns	0.703862	0.781085	T/ILC	CD4+ T	CD4+ Tn
PUS7	is_ti	0.0469057	ns	0.703996	0.781177	T/ILC	CD4+ T	CD4+ Tn
UPK1B	is_ti	-0.0731336	ns	0.704559	0.781744	T/ILC	CD4+ T	CD4+ Tn
SLC52A2	is_ti	0.0377491	ns	0.704993	0.782168	T/ILC	CD4+ T	CD4+ Tn
KCNK12	is_ti	0.0508488	ns	0.705105	0.782187	T/ILC	CD4+ T	CD4+ Tn
PDE6D	is_ti	0.0273287	ns	0.705113	0.782187	T/ILC	CD4+ T	CD4+ Tn
CFAP97	is_ti	0.0227483	ns	0.705593	0.782661	T/ILC	CD4+ T	CD4+ Tn
CDK5RAP3	is_ti	0.0275116	ns	0.705896	0.78294	T/ILC	CD4+ T	CD4+ Tn
TOX4	is_ti	0.0194877	ns	0.706018	0.783018	T/ILC	CD4+ T	CD4+ Tn
CENPJ	is_ti	0.0491393	ns	0.706182	0.783141	T/ILC	CD4+ T	CD4+ Tn
DLAT	is_ti	-0.0301478	ns	0.706664	0.783609	T/ILC	CD4+ T	CD4+ Tn
PRRC2A	is_ti	-0.025228	ns	0.706727	0.783609	T/ILC	CD4+ T	CD4+ Tn
TM7SF3	is_ti	-0.0239663	ns	0.706759	0.783609	T/ILC	CD4+ T	CD4+ Tn
TPTEP2-CSNK1E	is_ti	0.0392743	ns	0.70691	0.783718	T/ILC	CD4+ T	CD4+ Tn
LRP2BP	is_ti	0.0489765	ns	0.707416	0.784222	T/ILC	CD4+ T	CD4+ Tn
NCDN	is_ti	-0.0502868	ns	0.70747	0.784224	T/ILC	CD4+ T	CD4+ Tn
RILPL1	is_ti	0.0369833	ns	0.707678	0.784397	T/ILC	CD4+ T	CD4+ Tn
DPH2	is_ti	-0.0420775	ns	0.707772	0.784443	T/ILC	CD4+ T	CD4+ Tn
POLR3G	is_ti	-0.0601445	ns	0.708319	0.784993	T/ILC	CD4+ T	CD4+ Tn
POLA1	is_ti	-0.0320052	ns	0.708713	0.785371	T/ILC	CD4+ T	CD4+ Tn
ABAT	is_ti	0.0424951	ns	0.70915	0.785798	T/ILC	CD4+ T	CD4+ Tn
ZNF675	is_ti	-0.0195609	ns	0.709277	0.785872	T/ILC	CD4+ T	CD4+ Tn
ELAC2	is_ti	0.029062	ns	0.709321	0.785872	T/ILC	CD4+ T	CD4+ Tn
CCSAP	is_ti	-0.0443149	ns	0.709432	0.785922	T/ILC	CD4+ T	CD4+ Tn
MYLK	is_ti	0.0690998	ns	0.70947	0.785922	T/ILC	CD4+ T	CD4+ Tn
ADCK2	is_ti	-0.0372502	ns	0.710274	0.786754	T/ILC	CD4+ T	CD4+ Tn
AL591806.3	is_ti	0.0412126	ns	0.710502	0.78695	T/ILC	CD4+ T	CD4+ Tn
GOLGA7B	is_ti	-0.0482264	ns	0.710735	0.787149	T/ILC	CD4+ T	CD4+ Tn
NTMT1	is_ti	-0.0271982	ns	0.710891	0.787265	T/ILC	CD4+ T	CD4+ Tn
SPDYE3	is_ti	0.0389871	ns	0.711208	0.787558	T/ILC	CD4+ T	CD4+ Tn
AL683813.1	is_ti	-0.0497844	ns	0.711414	0.787728	T/ILC	CD4+ T	CD4+ Tn
RYBP	is_ti	0.0319014	ns	0.711912	0.788221	T/ILC	CD4+ T	CD4+ Tn
SMCR5	is_ti	-0.0595264	ns	0.711966	0.788224	T/ILC	CD4+ T	CD4+ Tn
BTG3	is_ti	-0.0377035	ns	0.712065	0.788275	T/ILC	CD4+ T	CD4+ Tn
RNFT2	is_ti	0.102966	ns	0.712182	0.788347	T/ILC	CD4+ T	CD4+ Tn
AL451062.1	is_ti	0.0481152	ns	0.712295	0.788415	T/ILC	CD4+ T	CD4+ Tn
NRBF2	is_ti	-0.0302127	ns	0.712553	0.788643	T/ILC	CD4+ T	CD4+ Tn
RUBCN	is_ti	-0.0236631	ns	0.712691	0.788737	T/ILC	CD4+ T	CD4+ Tn
SNX29	is_ti	-0.022491	ns	0.712834	0.788838	T/ILC	CD4+ T	CD4+ Tn
GHDC	is_ti	0.0403735	ns	0.712933	0.788889	T/ILC	CD4+ T	CD4+ Tn
SLC25A14	is_ti	-0.0419612	ns	0.713307	0.789245	T/ILC	CD4+ T	CD4+ Tn
PSMB3	is_ti	-0.0266614	ns	0.713528	0.789432	T/ILC	CD4+ T	CD4+ Tn
IL2RG	is_ti	-0.0203459	ns	0.713635	0.789458	T/ILC	CD4+ T	CD4+ Tn
DPP9	is_ti	0.0297415	ns	0.713686	0.789458	T/ILC	CD4+ T	CD4+ Tn
MPC2	is_ti	-0.0282595	ns	0.713757	0.789458	T/ILC	CD4+ T	CD4+ Tn
VRK3	is_ti	-0.0229787	ns	0.713761	0.789458	T/ILC	CD4+ T	CD4+ Tn
ROCK1	is_ti	0.0164208	ns	0.714285	0.789936	T/ILC	CD4+ T	CD4+ Tn
EBAG9	is_ti	-0.0218726	ns	0.714387	0.789936	T/ILC	CD4+ T	CD4+ Tn
KIAA1468	is_ti	-0.0185018	ns	0.714434	0.789936	T/ILC	CD4+ T	CD4+ Tn
ATP6V0D1	is_ti	-0.0399225	ns	0.714478	0.789936	T/ILC	CD4+ T	CD4+ Tn
CMTM7	is_ti	0.0200314	ns	0.714497	0.789936	T/ILC	CD4+ T	CD4+ Tn
MCTS1	is_ti	-0.0201025	ns	0.714507	0.789936	T/ILC	CD4+ T	CD4+ Tn
AC245014.1	is_ti	-0.0572942	ns	0.715177	0.790619	T/ILC	CD4+ T	CD4+ Tn
AC053527.1	is_ti	0.0333749	ns	0.715401	0.790809	T/ILC	CD4+ T	CD4+ Tn
INSIG1	is_ti	-0.0540118	ns	0.715732	0.79108	T/ILC	CD4+ T	CD4+ Tn
TEX9	is_ti	-0.0562761	ns	0.715751	0.79108	T/ILC	CD4+ T	CD4+ Tn
AC092338.1	is_ti	-0.0656872	ns	0.716039	0.79134	T/ILC	CD4+ T	CD4+ Tn
PWWP2A	is_ti	-0.017946	ns	0.71618	0.791438	T/ILC	CD4+ T	CD4+ Tn
DNASE1L1	is_ti	-0.0415355	ns	0.716444	0.791672	T/ILC	CD4+ T	CD4+ Tn
BMPR2	is_ti	-0.0278479	ns	0.716504	0.79168	T/ILC	CD4+ T	CD4+ Tn
DLGAP4-AS1	is_ti	-0.0389381	ns	0.716711	0.791851	T/ILC	CD4+ T	CD4+ Tn
ZNF512B	is_ti	-0.043415	ns	0.716845	0.791895	T/ILC	CD4+ T	CD4+ Tn
ZNF213-AS1	is_ti	-0.0273801	ns	0.716857	0.791895	T/ILC	CD4+ T	CD4+ Tn
ASXL2	is_ti	0.0173334	ns	0.716999	0.791995	T/ILC	CD4+ T	CD4+ Tn
TMEM115	is_ti	-0.0384999	ns	0.717072	0.792017	T/ILC	CD4+ T	CD4+ Tn
HIF1AN	is_ti	-0.0249019	ns	0.717237	0.792141	T/ILC	CD4+ T	CD4+ Tn
LRRC23	is_ti	0.0280175	ns	0.717321	0.792176	T/ILC	CD4+ T	CD4+ Tn
TOR3A	is_ti	-0.0396253	ns	0.717526	0.792345	T/ILC	CD4+ T	CD4+ Tn
ZNF585B	is_ti	-0.0430344	ns	0.71767	0.792446	T/ILC	CD4+ T	CD4+ Tn
RHBDL2	is_ti	0.0742331	ns	0.717786	0.792516	T/ILC	CD4+ T	CD4+ Tn
ARSA	is_ti	0.0593905	ns	0.717984	0.792677	T/ILC	CD4+ T	CD4+ Tn
MED12	is_ti	0.0318314	ns	0.71817	0.792824	T/ILC	CD4+ T	CD4+ Tn
KRBOX4	is_ti	-0.0203664	ns	0.71877	0.793428	T/ILC	CD4+ T	CD4+ Tn
SIMC1	is_ti	-0.0346915	ns	0.718856	0.793466	T/ILC	CD4+ T	CD4+ Tn
OR3A2	is_ti	0.0609656	ns	0.719023	0.793592	T/ILC	CD4+ T	CD4+ Tn
SF3A1	is_ti	-0.0206967	ns	0.719641	0.794216	T/ILC	CD4+ T	CD4+ Tn
FAM208B	is_ti	-0.0181613	ns	0.720004	0.794558	T/ILC	CD4+ T	CD4+ Tn
ZC3H11A	is_ti	0.0586528	ns	0.720217	0.794735	T/ILC	CD4+ T	CD4+ Tn
DNAJC3	is_ti	0.0188824	ns	0.720273	0.794739	T/ILC	CD4+ T	CD4+ Tn
DCAF16	is_ti	0.0219084	ns	0.720452	0.794825	T/ILC	CD4+ T	CD4+ Tn
FAM85B	is_ti	-0.0538711	ns	0.7205	0.794825	T/ILC	CD4+ T	CD4+ Tn
PYM1	is_ti	-0.0219638	ns	0.720509	0.794825	T/ILC	CD4+ T	CD4+ Tn
C5orf15	is_ti	0.0233675	ns	0.721029	0.79534	T/ILC	CD4+ T	CD4+ Tn
AL139383.1	is_ti	0.0957591	ns	0.721419	0.795703	T/ILC	CD4+ T	CD4+ Tn
CD226	is_ti	0.0270222	ns	0.721466	0.795703	T/ILC	CD4+ T	CD4+ Tn
ANKDD1A	is_ti	-0.0513484	ns	0.721516	0.795703	T/ILC	CD4+ T	CD4+ Tn
AC097534.1	is_ti	0.0562798	ns	0.721593	0.795704	T/ILC	CD4+ T	CD4+ Tn
SGO2	is_ti	-0.0495657	ns	0.721623	0.795704	T/ILC	CD4+ T	CD4+ Tn
AC107068.2	is_ti	-0.0380763	ns	0.721709	0.795741	T/ILC	CD4+ T	CD4+ Tn
ZNF680	is_ti	0.0221872	ns	0.722083	0.796095	T/ILC	CD4+ T	CD4+ Tn
APOLD1	is_ti	0.034085	ns	0.722347	0.796329	T/ILC	CD4+ T	CD4+ Tn
SBK1	is_ti	-0.031489	ns	0.722444	0.796377	T/ILC	CD4+ T	CD4+ Tn
AL031590.1	is_ti	-0.0659936	ns	0.722618	0.796511	T/ILC	CD4+ T	CD4+ Tn
KAT2A	is_ti	0.0478598	ns	0.722976	0.796848	T/ILC	CD4+ T	CD4+ Tn
PRPF3	is_ti	0.0188955	ns	0.723237	0.797031	T/ILC	CD4+ T	CD4+ Tn
GSS	is_ti	-0.0313699	ns	0.723334	0.797031	T/ILC	CD4+ T	CD4+ Tn
RBMS2	is_ti	0.065275	ns	0.723337	0.797031	T/ILC	CD4+ T	CD4+ Tn
UFL1-AS1	is_ti	-0.0446447	ns	0.72337	0.797031	T/ILC	CD4+ T	CD4+ Tn
FBXO4	is_ti	-0.0266551	ns	0.723442	0.797031	T/ILC	CD4+ T	CD4+ Tn
DMTF1	is_ti	-0.0184444	ns	0.723512	0.797031	T/ILC	CD4+ T	CD4+ Tn
AEBP1	is_ti	-0.0601024	ns	0.723513	0.797031	T/ILC	CD4+ T	CD4+ Tn
PSMA4	is_ti	-0.0258924	ns	0.723747	0.797223	T/ILC	CD4+ T	CD4+ Tn
AC024145.1	is_ti	0.0437061	ns	0.723792	0.797223	T/ILC	CD4+ T	CD4+ Tn
IGFLR1	is_ti	-0.0451084	ns	0.723893	0.797267	T/ILC	CD4+ T	CD4+ Tn
TMEM147-AS1	is_ti	-0.057092	ns	0.723971	0.797267	T/ILC	CD4+ T	CD4+ Tn
SIN3A	is_ti	-0.0222085	ns	0.723991	0.797267	T/ILC	CD4+ T	CD4+ Tn
COMMD5	is_ti	-0.0383454	ns	0.724068	0.797294	T/ILC	CD4+ T	CD4+ Tn
EP400	is_ti	-0.0172165	ns	0.72421	0.797392	T/ILC	CD4+ T	CD4+ Tn
DCTN4	is_ti	-0.02186	ns	0.724286	0.797417	T/ILC	CD4+ T	CD4+ Tn
NCK1-DT	is_ti	0.0366994	ns	0.724363	0.797444	T/ILC	CD4+ T	CD4+ Tn
RGL1	is_ti	-0.0782445	ns	0.724542	0.797568	T/ILC	CD4+ T	CD4+ Tn
THAP4	is_ti	-0.029756	ns	0.724581	0.797568	T/ILC	CD4+ T	CD4+ Tn
CASC3	is_ti	0.026659	ns	0.724816	0.797768	T/ILC	CD4+ T	CD4+ Tn
METTL13	is_ti	0.026959	ns	0.724873	0.79777	T/ILC	CD4+ T	CD4+ Tn
AC100793.3	is_ti	-0.0612599	ns	0.724933	0.79777	T/ILC	CD4+ T	CD4+ Tn
HPCAL4	is_ti	0.0591714	ns	0.724977	0.79777	T/ILC	CD4+ T	CD4+ Tn
TRBV14	is_ti	0.0972719	ns	0.725273	0.798038	T/ILC	CD4+ T	CD4+ Tn
VMA21	is_ti	0.01946	ns	0.725434	0.798157	T/ILC	CD4+ T	CD4+ Tn
ZCWPW1	is_ti	-0.0346161	ns	0.725535	0.79821	T/ILC	CD4+ T	CD4+ Tn
LRRC14	is_ti	0.0420175	ns	0.72618	0.798861	T/ILC	CD4+ T	CD4+ Tn
C22orf34	is_ti	-0.0293773	ns	0.726404	0.79905	T/ILC	CD4+ T	CD4+ Tn
BTN3A2	is_ti	-0.0203895	ns	0.726471	0.799065	T/ILC	CD4+ T	CD4+ Tn
LTB4R	is_ti	0.0485816	ns	0.727709	0.800368	T/ILC	CD4+ T	CD4+ Tn
TAF6L	is_ti	-0.0395648	ns	0.7279	0.80052	T/ILC	CD4+ T	CD4+ Tn
TRIM52	is_ti	-0.0252787	ns	0.728471	0.80109	T/ILC	CD4+ T	CD4+ Tn
ZNF134	is_ti	-0.0324068	ns	0.728552	0.801121	T/ILC	CD4+ T	CD4+ Tn
TMSB15B-1	is_ti	0.06769	ns	0.728614	0.801131	T/ILC	CD4+ T	CD4+ Tn
AC087500.1	is_ti	-0.0357411	ns	0.72868	0.801145	T/ILC	CD4+ T	CD4+ Tn
AC079922.2	is_ti	-0.0430441	ns	0.728945	0.80133	T/ILC	CD4+ T	CD4+ Tn
TMEM267	is_ti	-0.0227735	ns	0.728955	0.80133	T/ILC	CD4+ T	CD4+ Tn
NOL8	is_ti	-0.0208833	ns	0.729011	0.801333	T/ILC	CD4+ T	CD4+ Tn
SLC37A3	is_ti	-0.0289033	ns	0.729366	0.801666	T/ILC	CD4+ T	CD4+ Tn
PLB1	is_ti	-0.12991	ns	0.73002	0.802326	T/ILC	CD4+ T	CD4+ Tn
ZNF74	is_ti	0.0408058	ns	0.730144	0.802381	T/ILC	CD4+ T	CD4+ Tn
SMPD3	is_ti	-0.105419	ns	0.730176	0.802381	T/ILC	CD4+ T	CD4+ Tn
TM2D2	is_ti	0.0321332	ns	0.730241	0.802387	T/ILC	CD4+ T	CD4+ Tn
HCN2	is_ti	0.0640659	ns	0.730288	0.802387	T/ILC	CD4+ T	CD4+ Tn
PIEZO1	is_ti	-0.0423678	ns	0.730477	0.802536	T/ILC	CD4+ T	CD4+ Tn
CSNK1E	is_ti	-0.0345229	ns	0.730822	0.802856	T/ILC	CD4+ T	CD4+ Tn
ACOT8	is_ti	0.0290728	ns	0.730896	0.80288	T/ILC	CD4+ T	CD4+ Tn
WBP1L	is_ti	0.0227725	ns	0.73098	0.802913	T/ILC	CD4+ T	CD4+ Tn
UBTF	is_ti	-0.0160608	ns	0.73105	0.802931	T/ILC	CD4+ T	CD4+ Tn
SLC35E2B	is_ti	-0.024283	ns	0.731337	0.803189	T/ILC	CD4+ T	CD4+ Tn
GALNT13	is_ti	0.142774	ns	0.731764	0.803538	T/ILC	CD4+ T	CD4+ Tn
NSMCE4A	is_ti	-0.0210183	ns	0.731818	0.803538	T/ILC	CD4+ T	CD4+ Tn
ZNF789	is_ti	-0.0234421	ns	0.731861	0.803538	T/ILC	CD4+ T	CD4+ Tn
ZNF428	is_ti	-0.0203361	ns	0.731869	0.803538	T/ILC	CD4+ T	CD4+ Tn
ATG4B	is_ti	0.0219936	ns	0.732123	0.803758	T/ILC	CD4+ T	CD4+ Tn
FCHO1	is_ti	0.0242835	ns	0.732192	0.803776	T/ILC	CD4+ T	CD4+ Tn
FKTN	is_ti	0.0211515	ns	0.732495	0.804014	T/ILC	CD4+ T	CD4+ Tn
DARS-AS1	is_ti	-0.051309	ns	0.732515	0.804014	T/ILC	CD4+ T	CD4+ Tn
AC093227.1	is_ti	-0.0496494	ns	0.73291	0.804334	T/ILC	CD4+ T	CD4+ Tn
CASP10	is_ti	-0.0310627	ns	0.732913	0.804334	T/ILC	CD4+ T	CD4+ Tn
CTNNAL1	is_ti	0.0852346	ns	0.733047	0.804397	T/ILC	CD4+ T	CD4+ Tn
UBE2D4	is_ti	-0.0294601	ns	0.733077	0.804397	T/ILC	CD4+ T	CD4+ Tn
RFX1	is_ti	0.027295	ns	0.733279	0.80456	T/ILC	CD4+ T	CD4+ Tn
PHC2	is_ti	0.0436014	ns	0.73334	0.804568	T/ILC	CD4+ T	CD4+ Tn
CBWD6	is_ti	-0.0554061	ns	0.733572	0.804764	T/ILC	CD4+ T	CD4+ Tn
MAMDC2	is_ti	-0.0489027	ns	0.73371	0.804857	T/ILC	CD4+ T	CD4+ Tn
PEX2	is_ti	0.0194661	ns	0.733919	0.805027	T/ILC	CD4+ T	CD4+ Tn
KATNAL2	is_ti	0.0400302	ns	0.734144	0.805216	T/ILC	CD4+ T	CD4+ Tn
HEATR3	is_ti	0.0313276	ns	0.734335	0.805297	T/ILC	CD4+ T	CD4+ Tn
AP003392.1	is_ti	-0.0511298	ns	0.734339	0.805297	T/ILC	CD4+ T	CD4+ Tn
XRCC4	is_ti	0.0274859	ns	0.734378	0.805297	T/ILC	CD4+ T	CD4+ Tn
CASTOR3	is_ti	0.0276989	ns	0.734551	0.805372	T/ILC	CD4+ T	CD4+ Tn
AC027018.1	is_ti	-0.0336896	ns	0.734553	0.805372	T/ILC	CD4+ T	CD4+ Tn
CHMP2A	is_ti	0.0247167	ns	0.734894	0.805687	T/ILC	CD4+ T	CD4+ Tn
MIER1	is_ti	-0.0124854	ns	0.735514	0.806309	T/ILC	CD4+ T	CD4+ Tn
AC099489.1	is_ti	-0.0453287	ns	0.735632	0.806356	T/ILC	CD4+ T	CD4+ Tn
HDAC3	is_ti	-0.0217065	ns	0.735697	0.806356	T/ILC	CD4+ T	CD4+ Tn
GSTO1	is_ti	0.0291979	ns	0.735717	0.806356	T/ILC	CD4+ T	CD4+ Tn
BRCA1	is_ti	0.0359641	ns	0.736016	0.806625	T/ILC	CD4+ T	CD4+ Tn
SLC38A5	is_ti	0.0583306	ns	0.737164	0.807824	T/ILC	CD4+ T	CD4+ Tn
ARHGAP5-AS1	is_ti	0.0667697	ns	0.737218	0.807825	T/ILC	CD4+ T	CD4+ Tn
AC123768.3	is_ti	0.0470119	ns	0.737307	0.807863	T/ILC	CD4+ T	CD4+ Tn
LRRC20	is_ti	-0.0517646	ns	0.737551	0.808072	T/ILC	CD4+ T	CD4+ Tn
STK11	is_ti	0.0294762	ns	0.737949	0.808449	T/ILC	CD4+ T	CD4+ Tn
PIGG	is_ti	-0.0252425	ns	0.738152	0.808613	T/ILC	CD4+ T	CD4+ Tn
PRRT3-AS1	is_ti	-0.047501	ns	0.738225	0.808634	T/ILC	CD4+ T	CD4+ Tn
NUDT13	is_ti	-0.033074	ns	0.739071	0.809498	T/ILC	CD4+ T	CD4+ Tn
ZNF527	is_ti	0.0349306	ns	0.739121	0.809498	T/ILC	CD4+ T	CD4+ Tn
GPANK1	is_ti	-0.0294255	ns	0.739245	0.809521	T/ILC	CD4+ T	CD4+ Tn
NOP10	is_ti	-0.0270695	ns	0.739249	0.809521	T/ILC	CD4+ T	CD4+ Tn
CDHR3	is_ti	-0.0466163	ns	0.739395	0.809622	T/ILC	CD4+ T	CD4+ Tn
SYNC	is_ti	0.0367459	ns	0.739933	0.810094	T/ILC	CD4+ T	CD4+ Tn
PLSCR3	is_ti	-0.0735709	ns	0.739934	0.810094	T/ILC	CD4+ T	CD4+ Tn
MCM3AP-AS1	is_ti	0.028642	ns	0.740673	0.810845	T/ILC	CD4+ T	CD4+ Tn
HSPA13	is_ti	-0.0286992	ns	0.741193	0.811295	T/ILC	CD4+ T	CD4+ Tn
ELK4	is_ti	0.0167729	ns	0.741199	0.811295	T/ILC	CD4+ T	CD4+ Tn
ISG20L2	is_ti	-0.0265021	ns	0.741245	0.811295	T/ILC	CD4+ T	CD4+ Tn
RNF170	is_ti	-0.021927	ns	0.74135	0.81135	T/ILC	CD4+ T	CD4+ Tn
PLET1	is_ti	0.0496613	ns	0.741764	0.811706	T/ILC	CD4+ T	CD4+ Tn
INTS7	is_ti	0.0287565	ns	0.741782	0.811706	T/ILC	CD4+ T	CD4+ Tn
BAP1	is_ti	-0.0555143	ns	0.741863	0.811736	T/ILC	CD4+ T	CD4+ Tn
TTC3	is_ti	-0.0137771	ns	0.742026	0.811855	T/ILC	CD4+ T	CD4+ Tn
AC005899.5	is_ti	0.0601209	ns	0.742157	0.81194	T/ILC	CD4+ T	CD4+ Tn
PTCD2	is_ti	0.0299099	ns	0.74252	0.812278	T/ILC	CD4+ T	CD4+ Tn
TLNRD1	is_ti	0.0293303	ns	0.742767	0.812489	T/ILC	CD4+ T	CD4+ Tn
ATP11A	is_ti	-0.0264814	ns	0.742871	0.812543	T/ILC	CD4+ T	CD4+ Tn
AC012358.3	is_ti	0.0304132	ns	0.743055	0.812686	T/ILC	CD4+ T	CD4+ Tn
ZNF75D	is_ti	-0.0260963	ns	0.743484	0.813097	T/ILC	CD4+ T	CD4+ Tn
FRMD8	is_ti	-0.0332836	ns	0.743632	0.813151	T/ILC	CD4+ T	CD4+ Tn
FAM66D	is_ti	0.0661409	ns	0.743669	0.813151	T/ILC	CD4+ T	CD4+ Tn
AL157938.3	is_ti	-0.0411127	ns	0.743695	0.813151	T/ILC	CD4+ T	CD4+ Tn
TRBC1	is_ti	0.0216199	ns	0.744121	0.813557	T/ILC	CD4+ T	CD4+ Tn
AL390198.1	is_ti	0.0874377	ns	0.744363	0.813763	T/ILC	CD4+ T	CD4+ Tn
KCNMB3	is_ti	0.047472	ns	0.744765	0.814143	T/ILC	CD4+ T	CD4+ Tn
ACOT2	is_ti	0.0371097	ns	0.745138	0.814492	T/ILC	CD4+ T	CD4+ Tn
SLAIN2	is_ti	0.0155061	ns	0.745211	0.814513	T/ILC	CD4+ T	CD4+ Tn
CKMT2-AS1	is_ti	-0.0211395	ns	0.745553	0.814828	T/ILC	CD4+ T	CD4+ Tn
SMS	is_ti	-0.0460953	ns	0.74567	0.814897	T/ILC	CD4+ T	CD4+ Tn
LRRC69	is_ti	0.0337295	ns	0.745732	0.814905	T/ILC	CD4+ T	CD4+ Tn
CYB561D2	is_ti	0.0365539	ns	0.745967	0.815103	T/ILC	CD4+ T	CD4+ Tn
CCNE1	is_ti	-0.0583646	ns	0.746253	0.815356	T/ILC	CD4+ T	CD4+ Tn
AC004076.1	is_ti	-0.0442837	ns	0.746457	0.81552	T/ILC	CD4+ T	CD4+ Tn
LSM4	is_ti	-0.0174026	ns	0.746578	0.815594	T/ILC	CD4+ T	CD4+ Tn
FIRRE	is_ti	-0.0388276	ns	0.746722	0.815692	T/ILC	CD4+ T	CD4+ Tn
PLCG2	is_ti	-0.0764746	ns	0.746786	0.815702	T/ILC	CD4+ T	CD4+ Tn
USP51	is_ti	-0.0387952	ns	0.747359	0.81627	T/ILC	CD4+ T	CD4+ Tn
ZMYM4	is_ti	-0.0176507	ns	0.747459	0.81632	T/ILC	CD4+ T	CD4+ Tn
ZBED3	is_ti	0.0503106	ns	0.747533	0.816341	T/ILC	CD4+ T	CD4+ Tn
EWSR1	is_ti	-0.0168322	ns	0.747659	0.816419	T/ILC	CD4+ T	CD4+ Tn
CEP162	is_ti	-0.0248105	ns	0.747846	0.816565	T/ILC	CD4+ T	CD4+ Tn
PPP1R13B	is_ti	-0.0409758	ns	0.748134	0.81682	T/ILC	CD4+ T	CD4+ Tn
ERMARD	is_ti	-0.0274503	ns	0.748234	0.81687	T/ILC	CD4+ T	CD4+ Tn
AC023906.4	is_ti	-0.0395685	ns	0.748656	0.817272	T/ILC	CD4+ T	CD4+ Tn
STX17-AS1	is_ti	0.0507606	ns	0.748802	0.817372	T/ILC	CD4+ T	CD4+ Tn
MTRNR2L1	is_ti	-0.100159	ns	0.749148	0.817691	T/ILC	CD4+ T	CD4+ Tn
SLC35A1	is_ti	0.041402	ns	0.749284	0.8177	T/ILC	CD4+ T	CD4+ Tn
GPRASP1	is_ti	-0.0281258	ns	0.749295	0.8177	T/ILC	CD4+ T	CD4+ Tn
AL365205.1	is_ti	0.0417751	ns	0.749319	0.8177	T/ILC	CD4+ T	CD4+ Tn
FAM217A	is_ti	-0.0441717	ns	0.749671	0.817974	T/ILC	CD4+ T	CD4+ Tn
COPZ1	is_ti	-0.0186071	ns	0.749678	0.817974	T/ILC	CD4+ T	CD4+ Tn
AC005842.1	is_ti	-0.0272152	ns	0.749848	0.8181	T/ILC	CD4+ T	CD4+ Tn
TNK1	is_ti	0.0471403	ns	0.749955	0.818158	T/ILC	CD4+ T	CD4+ Tn
MTHFD1	is_ti	0.0255313	ns	0.75008	0.818208	T/ILC	CD4+ T	CD4+ Tn
AL357060.1	is_ti	-0.0308979	ns	0.75011	0.818208	T/ILC	CD4+ T	CD4+ Tn
HSPA1A	is_ti	-0.0509829	ns	0.750364	0.818415	T/ILC	CD4+ T	CD4+ Tn
DAP	is_ti	0.0275633	ns	0.750428	0.818415	T/ILC	CD4+ T	CD4+ Tn
DNAH17	is_ti	-0.0563141	ns	0.750462	0.818415	T/ILC	CD4+ T	CD4+ Tn
HPF1	is_ti	0.0241774	ns	0.750961	0.8189	T/ILC	CD4+ T	CD4+ Tn
POLR2D	is_ti	-0.0208211	ns	0.751451	0.819375	T/ILC	CD4+ T	CD4+ Tn
PXYLP1	is_ti	0.0228896	ns	0.751728	0.819617	T/ILC	CD4+ T	CD4+ Tn
SHROOM1	is_ti	-0.0982182	ns	0.751888	0.819694	T/ILC	CD4+ T	CD4+ Tn
AP000446.1	is_ti	0.0512455	ns	0.751907	0.819694	T/ILC	CD4+ T	CD4+ Tn
NME1	is_ti	0.032018	ns	0.751976	0.81971	T/ILC	CD4+ T	CD4+ Tn
ARHGEF6	is_ti	-0.0144347	ns	0.752087	0.819772	T/ILC	CD4+ T	CD4+ Tn
AC109927.1	is_ti	-0.0691243	ns	0.752305	0.819951	T/ILC	CD4+ T	CD4+ Tn
CHN1	is_ti	-0.0550348	ns	0.753455	0.821145	T/ILC	CD4+ T	CD4+ Tn
RFX2	is_ti	0.121241	ns	0.753662	0.821311	T/ILC	CD4+ T	CD4+ Tn
FBXO45	is_ti	-0.0335443	ns	0.753854	0.821444	T/ILC	CD4+ T	CD4+ Tn
MED15	is_ti	0.019179	ns	0.753893	0.821444	T/ILC	CD4+ T	CD4+ Tn
MDM4	is_ti	-0.0155795	ns	0.75412	0.82158	T/ILC	CD4+ T	CD4+ Tn
LINC02520	is_ti	-0.0654998	ns	0.754151	0.82158	T/ILC	CD4+ T	CD4+ Tn
GTF3C4	is_ti	0.027994	ns	0.754181	0.82158	T/ILC	CD4+ T	CD4+ Tn
SCAMP2	is_ti	0.0201727	ns	0.754724	0.822112	T/ILC	CD4+ T	CD4+ Tn
TNFRSF1B	is_ti	0.0382047	ns	0.755789	0.823212	T/ILC	CD4+ T	CD4+ Tn
PKN2	is_ti	-0.0147334	ns	0.75595	0.823328	T/ILC	CD4+ T	CD4+ Tn
AP003486.1	is_ti	0.0437314	ns	0.75601	0.823335	T/ILC	CD4+ T	CD4+ Tn
FBXL18	is_ti	0.0388702	ns	0.756537	0.823849	T/ILC	CD4+ T	CD4+ Tn
RCOR3	is_ti	0.0193136	ns	0.756804	0.824075	T/ILC	CD4+ T	CD4+ Tn
RDH14	is_ti	-0.0231993	ns	0.756883	0.824075	T/ILC	CD4+ T	CD4+ Tn
AL359915.2	is_ti	0.0239519	ns	0.756908	0.824075	T/ILC	CD4+ T	CD4+ Tn
ALOX12-AS1	is_ti	-0.0298492	ns	0.757027	0.824144	T/ILC	CD4+ T	CD4+ Tn
PAXX	is_ti	0.0207435	ns	0.757526	0.824629	T/ILC	CD4+ T	CD4+ Tn
BRPF3	is_ti	0.0336828	ns	0.75825	0.825334	T/ILC	CD4+ T	CD4+ Tn
AP002433.1	is_ti	-0.0357905	ns	0.758301	0.825334	T/ILC	CD4+ T	CD4+ Tn
ZBTB4	is_ti	-0.0181486	ns	0.758338	0.825334	T/ILC	CD4+ T	CD4+ Tn
ZNF446	is_ti	-0.0402416	ns	0.75841	0.825352	T/ILC	CD4+ T	CD4+ Tn
CD44	is_ti	-0.0126006	ns	0.758902	0.825795	T/ILC	CD4+ T	CD4+ Tn
KLHDC4	is_ti	-0.0281977	ns	0.758926	0.825795	T/ILC	CD4+ T	CD4+ Tn
TOPBP1	is_ti	-0.0165301	ns	0.758993	0.825808	T/ILC	CD4+ T	CD4+ Tn
ZNF251	is_ti	-0.0233788	ns	0.759155	0.825862	T/ILC	CD4+ T	CD4+ Tn
ZNF41	is_ti	0.022819	ns	0.759181	0.825862	T/ILC	CD4+ T	CD4+ Tn
ZNF746	is_ti	0.0277377	ns	0.759207	0.825862	T/ILC	CD4+ T	CD4+ Tn
SHLD1	is_ti	0.0185036	ns	0.759341	0.825917	T/ILC	CD4+ T	CD4+ Tn
AC130650.2	is_ti	-0.0498847	ns	0.759367	0.825917	T/ILC	CD4+ T	CD4+ Tn
DNAJC15	is_ti	-0.0189542	ns	0.759472	0.825973	T/ILC	CD4+ T	CD4+ Tn
ABHD8	is_ti	-0.0301701	ns	0.760035	0.826525	T/ILC	CD4+ T	CD4+ Tn
AC092142.1	is_ti	-0.0539955	ns	0.760252	0.826702	T/ILC	CD4+ T	CD4+ Tn
ACSM1	is_ti	0.0650687	ns	0.760476	0.826886	T/ILC	CD4+ T	CD4+ Tn
ZFP28	is_ti	0.0509215	ns	0.760609	0.82697	T/ILC	CD4+ T	CD4+ Tn
CEP72	is_ti	0.034578	ns	0.760801	0.827014	T/ILC	CD4+ T	CD4+ Tn
PDE6C	is_ti	-0.0444796	ns	0.760805	0.827014	T/ILC	CD4+ T	CD4+ Tn
AC011468.3	is_ti	-0.0513201	ns	0.760814	0.827014	T/ILC	CD4+ T	CD4+ Tn
URB1-AS1	is_ti	-0.0460716	ns	0.761049	0.827162	T/ILC	CD4+ T	CD4+ Tn
LINC00381	is_ti	-0.058362	ns	0.761059	0.827162	T/ILC	CD4+ T	CD4+ Tn
AL157912.1	is_ti	0.0421362	ns	0.761477	0.827556	T/ILC	CD4+ T	CD4+ Tn
SLC23A2	is_ti	0.0209031	ns	0.761553	0.827579	T/ILC	CD4+ T	CD4+ Tn
AC146944.4	is_ti	0.0598143	ns	0.76182	0.82781	T/ILC	CD4+ T	CD4+ Tn
SNF8	is_ti	-0.0188248	ns	0.762086	0.827981	T/ILC	CD4+ T	CD4+ Tn
TMEM181	is_ti	0.0195516	ns	0.762087	0.827981	T/ILC	CD4+ T	CD4+ Tn
ZNF121	is_ti	-0.0231512	ns	0.762753	0.828644	T/ILC	CD4+ T	CD4+ Tn
TXNDC12	is_ti	0.0134558	ns	0.762899	0.828744	T/ILC	CD4+ T	CD4+ Tn
POC1B	is_ti	-0.0229538	ns	0.763077	0.828822	T/ILC	CD4+ T	CD4+ Tn
HDLBP	is_ti	0.0180997	ns	0.763081	0.828822	T/ILC	CD4+ T	CD4+ Tn
MT-ND4L	is_ti	0.0282753	ns	0.763308	0.829009	T/ILC	CD4+ T	CD4+ Tn
DOK1	is_ti	0.043717	ns	0.763539	0.8292	T/ILC	CD4+ T	CD4+ Tn
PLEKHG4	is_ti	0.0544552	ns	0.763737	0.829356	T/ILC	CD4+ T	CD4+ Tn
TMEM165	is_ti	-0.0169797	ns	0.76397	0.829549	T/ILC	CD4+ T	CD4+ Tn
AGER	is_ti	-0.0392607	ns	0.764368	0.82992	T/ILC	CD4+ T	CD4+ Tn
OCIAD1	is_ti	0.011785	ns	0.764421	0.82992	T/ILC	CD4+ T	CD4+ Tn
LRRC41	is_ti	0.0215459	ns	0.764731	0.830196	T/ILC	CD4+ T	CD4+ Tn
UTP14C	is_ti	0.030297	ns	0.765112	0.830538	T/ILC	CD4+ T	CD4+ Tn
PCTP	is_ti	-0.0470573	ns	0.765156	0.830538	T/ILC	CD4+ T	CD4+ Tn
USP18	is_ti	-0.0534732	ns	0.765224	0.830552	T/ILC	CD4+ T	CD4+ Tn
LDHAL6A	is_ti	-0.036389	ns	0.765332	0.830559	T/ILC	CD4+ T	CD4+ Tn
MTIF2	is_ti	-0.0226952	ns	0.765341	0.830559	T/ILC	CD4+ T	CD4+ Tn
ENAH	is_ti	-0.084126	ns	0.765498	0.83067	T/ILC	CD4+ T	CD4+ Tn
GNA12	is_ti	0.0225397	ns	0.76618	0.8313	T/ILC	CD4+ T	CD4+ Tn
COPRS	is_ti	0.0512693	ns	0.766189	0.8313	T/ILC	CD4+ T	CD4+ Tn
TSEN34	is_ti	-0.0298299	ns	0.766832	0.831938	T/ILC	CD4+ T	CD4+ Tn
ZNF587B	is_ti	0.0312629	ns	0.76698	0.832039	T/ILC	CD4+ T	CD4+ Tn
BRCA2	is_ti	-0.0399739	ns	0.767492	0.832534	T/ILC	CD4+ T	CD4+ Tn
ETFDH	is_ti	-0.0254227	ns	0.767662	0.832659	T/ILC	CD4+ T	CD4+ Tn
RAB37	is_ti	0.0330754	ns	0.767894	0.832851	T/ILC	CD4+ T	CD4+ Tn
CCDC106	is_ti	-0.0405492	ns	0.76796	0.832863	T/ILC	CD4+ T	CD4+ Tn
CNOT3	is_ti	0.0263232	ns	0.768084	0.832937	T/ILC	CD4+ T	CD4+ Tn
GSK3A	is_ti	0.024391	ns	0.768297	0.833029	T/ILC	CD4+ T	CD4+ Tn
BLZF1	is_ti	0.0208298	ns	0.76833	0.833029	T/ILC	CD4+ T	CD4+ Tn
AC096677.1	is_ti	0.0275033	ns	0.768334	0.833029	T/ILC	CD4+ T	CD4+ Tn
H2AFV	is_ti	-0.0113456	ns	0.76843	0.833073	T/ILC	CD4+ T	CD4+ Tn
GSTM3	is_ti	-0.0673554	ns	0.768708	0.833315	T/ILC	CD4+ T	CD4+ Tn
FILIP1L	is_ti	-0.0211434	ns	0.768884	0.833445	T/ILC	CD4+ T	CD4+ Tn
GNG10	is_ti	-0.0560824	ns	0.769023	0.833536	T/ILC	CD4+ T	CD4+ Tn
BICD1	is_ti	0.0188594	ns	0.769137	0.833548	T/ILC	CD4+ T	CD4+ Tn
TMEM168	is_ti	-0.0153734	ns	0.769168	0.833548	T/ILC	CD4+ T	CD4+ Tn
TMEM254	is_ti	0.0264332	ns	0.7692	0.833548	T/ILC	CD4+ T	CD4+ Tn
ZNF461	is_ti	-0.0290148	ns	0.769547	0.833856	T/ILC	CD4+ T	CD4+ Tn
SEPT2	is_ti	-0.0145653	ns	0.769594	0.833856	T/ILC	CD4+ T	CD4+ Tn
NLRP1	is_ti	-0.0162348	ns	0.770151	0.8344	T/ILC	CD4+ T	CD4+ Tn
ZNF81	is_ti	0.0244095	ns	0.770538	0.834759	T/ILC	CD4+ T	CD4+ Tn
BRPF1	is_ti	0.0304952	ns	0.770983	0.835181	T/ILC	CD4+ T	CD4+ Tn
NOMO2	is_ti	-0.0386805	ns	0.771754	0.835956	T/ILC	CD4+ T	CD4+ Tn
TVP23B	is_ti	-0.0235899	ns	0.771913	0.836068	T/ILC	CD4+ T	CD4+ Tn
RNF44	is_ti	0.0182075	ns	0.772094	0.836204	T/ILC	CD4+ T	CD4+ Tn
RBM48	is_ti	-0.0207661	ns	0.772218	0.836277	T/ILC	CD4+ T	CD4+ Tn
ACAD10	is_ti	-0.023533	ns	0.772272	0.836277	T/ILC	CD4+ T	CD4+ Tn
KTI12	is_ti	-0.0320583	ns	0.772612	0.836574	T/ILC	CD4+ T	CD4+ Tn
TTBK2	is_ti	-0.0173412	ns	0.772657	0.836574	T/ILC	CD4+ T	CD4+ Tn
DNAL4	is_ti	-0.0426999	ns	0.772874	0.836748	T/ILC	CD4+ T	CD4+ Tn
TMEM143	is_ti	-0.0292412	ns	0.773254	0.8371	T/ILC	CD4+ T	CD4+ Tn
CTNNA1	is_ti	0.075585	ns	0.774385	0.83825	T/ILC	CD4+ T	CD4+ Tn
MBD2	is_ti	0.0152307	ns	0.774427	0.83825	T/ILC	CD4+ T	CD4+ Tn
IFI35	is_ti	-0.0279565	ns	0.774844	0.838641	T/ILC	CD4+ T	CD4+ Tn
SERPINE3	is_ti	0.0464382	ns	0.775183	0.838948	T/ILC	CD4+ T	CD4+ Tn
LINC00894	is_ti	-0.0210867	ns	0.775377	0.839098	T/ILC	CD4+ T	CD4+ Tn
TMEM242	is_ti	0.0172165	ns	0.775631	0.83926	T/ILC	CD4+ T	CD4+ Tn
GLIPR1L2	is_ti	0.0455626	ns	0.775638	0.83926	T/ILC	CD4+ T	CD4+ Tn
ZNF548	is_ti	0.0306664	ns	0.775916	0.8395	T/ILC	CD4+ T	CD4+ Tn
MGA	is_ti	-0.0160517	ns	0.776351	0.839875	T/ILC	CD4+ T	CD4+ Tn
UBL7-AS1	is_ti	-0.0265259	ns	0.776374	0.839875	T/ILC	CD4+ T	CD4+ Tn
SEC11A	is_ti	-0.013893	ns	0.776544	0.83997	T/ILC	CD4+ T	CD4+ Tn
HAT1	is_ti	-0.0154091	ns	0.776597	0.83997	T/ILC	CD4+ T	CD4+ Tn
LRSAM1	is_ti	-0.0284364	ns	0.776668	0.83997	T/ILC	CD4+ T	CD4+ Tn
AC008555.2	is_ti	0.0536861	ns	0.776685	0.83997	T/ILC	CD4+ T	CD4+ Tn
PARP11	is_ti	-0.0178788	ns	0.776761	0.839993	T/ILC	CD4+ T	CD4+ Tn
CSRP2	is_ti	0.069269	ns	0.777001	0.840152	T/ILC	CD4+ T	CD4+ Tn
DCUN1D1	is_ti	-0.0173268	ns	0.777019	0.840152	T/ILC	CD4+ T	CD4+ Tn
DGKA	is_ti	-0.0109221	ns	0.777157	0.840239	T/ILC	CD4+ T	CD4+ Tn
SART3	is_ti	0.0173885	ns	0.777254	0.840239	T/ILC	CD4+ T	CD4+ Tn
AEN	is_ti	0.0297248	ns	0.777272	0.840239	T/ILC	CD4+ T	CD4+ Tn
ZNF84	is_ti	0.0186679	ns	0.777323	0.840239	T/ILC	CD4+ T	CD4+ Tn
AMOT	is_ti	0.0675014	ns	0.777399	0.840261	T/ILC	CD4+ T	CD4+ Tn
CLIC5	is_ti	0.0570681	ns	0.777517	0.840328	T/ILC	CD4+ T	CD4+ Tn
C3orf49	is_ti	0.044647	ns	0.777706	0.840417	T/ILC	CD4+ T	CD4+ Tn
GEMIN8	is_ti	-0.0236826	ns	0.77771	0.840417	T/ILC	CD4+ T	CD4+ Tn
BRF2	is_ti	-0.0311909	ns	0.777907	0.840534	T/ILC	CD4+ T	CD4+ Tn
KDF1	is_ti	-0.0540156	ns	0.777989	0.840534	T/ILC	CD4+ T	CD4+ Tn
MTOR	is_ti	-0.0189201	ns	0.778015	0.840534	T/ILC	CD4+ T	CD4+ Tn
SLC10A3	is_ti	-0.0353448	ns	0.778041	0.840534	T/ILC	CD4+ T	CD4+ Tn
SEC24C	is_ti	-0.0184017	ns	0.778531	0.841003	T/ILC	CD4+ T	CD4+ Tn
U2AF1	is_ti	-0.0634639	ns	0.778819	0.841129	T/ILC	CD4+ T	CD4+ Tn
ATXN2	is_ti	0.0142897	ns	0.778851	0.841129	T/ILC	CD4+ T	CD4+ Tn
KDSR	is_ti	0.0231755	ns	0.77887	0.841129	T/ILC	CD4+ T	CD4+ Tn
TRAFD1	is_ti	-0.0226084	ns	0.778922	0.841129	T/ILC	CD4+ T	CD4+ Tn
CD53	is_ti	0.0123299	ns	0.778926	0.841129	T/ILC	CD4+ T	CD4+ Tn
RRAS	is_ti	-0.0578193	ns	0.779156	0.841317	T/ILC	CD4+ T	CD4+ Tn
FAM174A	is_ti	0.0241727	ns	0.779276	0.841386	T/ILC	CD4+ T	CD4+ Tn
PDZD8	is_ti	0.0221396	ns	0.779816	0.841909	T/ILC	CD4+ T	CD4+ Tn
EFCAB6	is_ti	0.0462834	ns	0.780225	0.84229	T/ILC	CD4+ T	CD4+ Tn
ABCE1	is_ti	-0.0134009	ns	0.780639	0.842677	T/ILC	CD4+ T	CD4+ Tn
DNAI2	is_ti	0.0651134	ns	0.780931	0.842897	T/ILC	CD4+ T	CD4+ Tn
LMAN2	is_ti	0.0174406	ns	0.780955	0.842897	T/ILC	CD4+ T	CD4+ Tn
SIK2	is_ti	-0.0216896	ns	0.781166	0.843006	T/ILC	CD4+ T	CD4+ Tn
IRS1	is_ti	-0.0471585	ns	0.781167	0.843006	T/ILC	CD4+ T	CD4+ Tn
NBPF20	is_ti	0.046214	ns	0.781748	0.843572	T/ILC	CD4+ T	CD4+ Tn
TCEAL3	is_ti	0.0280643	ns	0.782014	0.843799	T/ILC	CD4+ T	CD4+ Tn
NUDT1	is_ti	0.0239673	ns	0.78218	0.843918	T/ILC	CD4+ T	CD4+ Tn
FAHD2B	is_ti	-0.0375269	ns	0.782403	0.844098	T/ILC	CD4+ T	CD4+ Tn
AC024592.3	is_ti	0.0698311	ns	0.782634	0.844287	T/ILC	CD4+ T	CD4+ Tn
TRIM66	is_ti	-0.0208395	ns	0.783065	0.844692	T/ILC	CD4+ T	CD4+ Tn
AL136382.1	is_ti	-0.065601	ns	0.783369	0.844959	T/ILC	CD4+ T	CD4+ Tn
ZNF749	is_ti	0.0465969	ns	0.783555	0.845099	T/ILC	CD4+ T	CD4+ Tn
NIPSNAP3A	is_ti	0.0265356	ns	0.784377	0.845926	T/ILC	CD4+ T	CD4+ Tn
PUS1	is_ti	-0.0260856	ns	0.784848	0.846372	T/ILC	CD4+ T	CD4+ Tn
IFT172	is_ti	-0.0275627	ns	0.785457	0.846836	T/ILC	CD4+ T	CD4+ Tn
ZNF135	is_ti	-0.0388625	ns	0.78546	0.846836	T/ILC	CD4+ T	CD4+ Tn
AC011933.4	is_ti	-0.0236706	ns	0.785478	0.846836	T/ILC	CD4+ T	CD4+ Tn
IKBKG	is_ti	0.0285791	ns	0.785502	0.846836	T/ILC	CD4+ T	CD4+ Tn
SPOUT1	is_ti	-0.0254477	ns	0.785973	0.847283	T/ILC	CD4+ T	CD4+ Tn
HLTF	is_ti	0.0195788	ns	0.786038	0.847293	T/ILC	CD4+ T	CD4+ Tn
ALG10B	is_ti	-0.0372875	ns	0.786503	0.847734	T/ILC	CD4+ T	CD4+ Tn
CHD8	is_ti	-0.0106261	ns	0.786612	0.847791	T/ILC	CD4+ T	CD4+ Tn
SNRNP200	is_ti	0.0129573	ns	0.786868	0.847968	T/ILC	CD4+ T	CD4+ Tn
LINC00511	is_ti	0.0731624	ns	0.786897	0.847968	T/ILC	CD4+ T	CD4+ Tn
MTMR4	is_ti	0.0197777	ns	0.786946	0.847968	T/ILC	CD4+ T	CD4+ Tn
SEC24A	is_ti	0.0229164	ns	0.787648	0.848664	T/ILC	CD4+ T	CD4+ Tn
IRAK1BP1	is_ti	0.0250285	ns	0.787758	0.848722	T/ILC	CD4+ T	CD4+ Tn
GRASP	is_ti	-0.0360524	ns	0.787943	0.848859	T/ILC	CD4+ T	CD4+ Tn
MAPK9	is_ti	-0.0160286	ns	0.788005	0.848859	T/ILC	CD4+ T	CD4+ Tn
TXNRD3	is_ti	-0.0392661	ns	0.788053	0.848859	T/ILC	CD4+ T	CD4+ Tn
KRT2	is_ti	0.0596808	ns	0.788258	0.849019	T/ILC	CD4+ T	CD4+ Tn
RNPEP	is_ti	0.0407117	ns	0.788397	0.849108	T/ILC	CD4+ T	CD4+ Tn
BACH1	is_ti	0.047455	ns	0.788575	0.849239	T/ILC	CD4+ T	CD4+ Tn
HIST1H4D	is_ti	0.0815001	ns	0.788658	0.849268	T/ILC	CD4+ T	CD4+ Tn
ZNF175	is_ti	-0.0253955	ns	0.788816	0.849343	T/ILC	CD4+ T	CD4+ Tn
LINC00884	is_ti	-0.0439636	ns	0.788841	0.849343	T/ILC	CD4+ T	CD4+ Tn
POLR2A	is_ti	-0.0127924	ns	0.789005	0.849405	T/ILC	CD4+ T	CD4+ Tn
HSDL1	is_ti	-0.027994	ns	0.78901	0.849405	T/ILC	CD4+ T	CD4+ Tn
SGCE	is_ti	-0.0242138	ns	0.789423	0.849788	T/ILC	CD4+ T	CD4+ Tn
DDX21	is_ti	0.0164818	ns	0.789543	0.849819	T/ILC	CD4+ T	CD4+ Tn
GNB1	is_ti	0.012583	ns	0.789564	0.849819	T/ILC	CD4+ T	CD4+ Tn
MARCH2	is_ti	0.0350796	ns	0.789891	0.850111	T/ILC	CD4+ T	CD4+ Tn
MCF2	is_ti	-0.0462774	ns	0.789976	0.850141	T/ILC	CD4+ T	CD4+ Tn
ZNF671	is_ti	-0.0227766	ns	0.790046	0.850155	T/ILC	CD4+ T	CD4+ Tn
RPN1	is_ti	0.0197334	ns	0.790567	0.850656	T/ILC	CD4+ T	CD4+ Tn
MAPKAPK2	is_ti	0.0168516	ns	0.790919	0.850974	T/ILC	CD4+ T	CD4+ Tn
AL162274.2	is_ti	0.0439203	ns	0.791107	0.851115	T/ILC	CD4+ T	CD4+ Tn
TNFRSF14	is_ti	-0.017709	ns	0.791373	0.851341	T/ILC	CD4+ T	CD4+ Tn
GDI1	is_ti	0.0252597	ns	0.791521	0.851405	T/ILC	CD4+ T	CD4+ Tn
DHCR24	is_ti	-0.0561783	ns	0.791546	0.851405	T/ILC	CD4+ T	CD4+ Tn
ARMC9	is_ti	-0.0352381	ns	0.791718	0.85153	T/ILC	CD4+ T	CD4+ Tn
HDGFL2	is_ti	-0.0196999	ns	0.792404	0.852207	T/ILC	CD4+ T	CD4+ Tn
PPP1R21	is_ti	0.0140933	ns	0.793019	0.852808	T/ILC	CD4+ T	CD4+ Tn
AP002360.1	is_ti	-0.028757	ns	0.793263	0.853009	T/ILC	CD4+ T	CD4+ Tn
CD28	is_ti	0.0138761	ns	0.79341	0.853083	T/ILC	CD4+ T	CD4+ Tn
AP000866.5	is_ti	0.0412174	ns	0.793528	0.853083	T/ILC	CD4+ T	CD4+ Tn
SLC9A8	is_ti	-0.0180061	ns	0.793536	0.853083	T/ILC	CD4+ T	CD4+ Tn
SUPT7L	is_ti	-0.0217404	ns	0.793558	0.853083	T/ILC	CD4+ T	CD4+ Tn
FZD6	is_ti	-0.0405869	ns	0.794021	0.853441	T/ILC	CD4+ T	CD4+ Tn
TXNDC9	is_ti	0.0176469	ns	0.794056	0.853441	T/ILC	CD4+ T	CD4+ Tn
GORAB	is_ti	-0.0258574	ns	0.794061	0.853441	T/ILC	CD4+ T	CD4+ Tn
DNMT1	is_ti	0.0120168	ns	0.794203	0.853534	T/ILC	CD4+ T	CD4+ Tn
TXNDC15	is_ti	0.0184444	ns	0.794294	0.853571	T/ILC	CD4+ T	CD4+ Tn
JAKMIP2	is_ti	-0.0475425	ns	0.79445	0.853677	T/ILC	CD4+ T	CD4+ Tn
CIT	is_ti	0.0568738	ns	0.794604	0.853714	T/ILC	CD4+ T	CD4+ Tn
ABCD1	is_ti	0.041135	ns	0.794646	0.853714	T/ILC	CD4+ T	CD4+ Tn
PSME3	is_ti	0.021169	ns	0.794654	0.853714	T/ILC	CD4+ T	CD4+ Tn
ZNF7	is_ti	0.0198038	ns	0.794989	0.854014	T/ILC	CD4+ T	CD4+ Tn
RHOT2	is_ti	-0.0284862	ns	0.795261	0.854245	T/ILC	CD4+ T	CD4+ Tn
AKAP8L	is_ti	0.0160206	ns	0.795508	0.854395	T/ILC	CD4+ T	CD4+ Tn
AC015802.6	is_ti	-0.0398928	ns	0.795514	0.854395	T/ILC	CD4+ T	CD4+ Tn
AC006299.1	is_ti	-0.053065	ns	0.795774	0.85459	T/ILC	CD4+ T	CD4+ Tn
WDR81	is_ti	0.0283967	ns	0.795809	0.85459	T/ILC	CD4+ T	CD4+ Tn
PGRMC2	is_ti	0.0209677	ns	0.795976	0.854702	T/ILC	CD4+ T	CD4+ Tn
DDB1	is_ti	-0.0134796	ns	0.796027	0.854702	T/ILC	CD4+ T	CD4+ Tn
LY9	is_ti	0.0158752	ns	0.796219	0.854848	T/ILC	CD4+ T	CD4+ Tn
HRAS	is_ti	0.0257224	ns	0.796478	0.85502	T/ILC	CD4+ T	CD4+ Tn
MTF1	is_ti	-0.0218273	ns	0.796493	0.85502	T/ILC	CD4+ T	CD4+ Tn
ZNF208	is_ti	-0.0476493	ns	0.79655	0.855021	T/ILC	CD4+ T	CD4+ Tn
LRRC63	is_ti	0.0475456	ns	0.796639	0.855055	T/ILC	CD4+ T	CD4+ Tn
FAM178B	is_ti	-0.0362397	ns	0.79696	0.855262	T/ILC	CD4+ T	CD4+ Tn
RDH13	is_ti	0.024181	ns	0.796973	0.855262	T/ILC	CD4+ T	CD4+ Tn
AP002498.1	is_ti	0.0551803	ns	0.797035	0.855262	T/ILC	CD4+ T	CD4+ Tn
ZNF337-AS1	is_ti	0.0289788	ns	0.797058	0.855262	T/ILC	CD4+ T	CD4+ Tn
CDK5RAP1	is_ti	0.0187972	ns	0.797266	0.855366	T/ILC	CD4+ T	CD4+ Tn
COX19	is_ti	-0.0137008	ns	0.797303	0.855366	T/ILC	CD4+ T	CD4+ Tn
ARL16	is_ti	0.0217522	ns	0.797349	0.855366	T/ILC	CD4+ T	CD4+ Tn
RSRC2	is_ti	-0.0127255	ns	0.797382	0.855366	T/ILC	CD4+ T	CD4+ Tn
ATP23	is_ti	-0.0274815	ns	0.797738	0.855687	T/ILC	CD4+ T	CD4+ Tn
RABL6	is_ti	0.0339066	ns	0.797962	0.855866	T/ILC	CD4+ T	CD4+ Tn
MBNL3	is_ti	-0.0155839	ns	0.798024	0.855873	T/ILC	CD4+ T	CD4+ Tn
SNRNP25	is_ti	-0.0280195	ns	0.798156	0.855954	T/ILC	CD4+ T	CD4+ Tn
RASA2	is_ti	-0.0118476	ns	0.798317	0.856065	T/ILC	CD4+ T	CD4+ Tn
TRIB2	is_ti	0.0201921	ns	0.798789	0.85651	T/ILC	CD4+ T	CD4+ Tn
MAP9	is_ti	0.0259502	ns	0.798922	0.856592	T/ILC	CD4+ T	CD4+ Tn
FAM193A	is_ti	-0.0145386	ns	0.79926	0.856894	T/ILC	CD4+ T	CD4+ Tn
OGFOD2	is_ti	-0.0269629	ns	0.799688	0.857233	T/ILC	CD4+ T	CD4+ Tn
IDUA	is_ti	0.030746	ns	0.79969	0.857233	T/ILC	CD4+ T	CD4+ Tn
TTC9C	is_ti	-0.0171988	ns	0.80007	0.857579	T/ILC	CD4+ T	CD4+ Tn
PHF12	is_ti	-0.0157679	ns	0.800192	0.857649	T/ILC	CD4+ T	CD4+ Tn
ZKSCAN5	is_ti	0.0280636	ns	0.800268	0.857669	T/ILC	CD4+ T	CD4+ Tn
TPCN2	is_ti	0.0380502	ns	0.800823	0.858203	T/ILC	CD4+ T	CD4+ Tn
AASDHPPT	is_ti	-0.0156484	ns	0.800945	0.858273	T/ILC	CD4+ T	CD4+ Tn
ZNF346	is_ti	-0.019221	ns	0.801425	0.858727	T/ILC	CD4+ T	CD4+ Tn
AC091948.1	is_ti	0.0296289	ns	0.801521	0.858749	T/ILC	CD4+ T	CD4+ Tn
MED19	is_ti	-0.0198369	ns	0.801638	0.858749	T/ILC	CD4+ T	CD4+ Tn
GTF2H2C	is_ti	0.0228234	ns	0.801677	0.858749	T/ILC	CD4+ T	CD4+ Tn
AC103810.2	is_ti	0.0520289	ns	0.801686	0.858749	T/ILC	CD4+ T	CD4+ Tn
ZNF286A	is_ti	-0.042827	ns	0.801731	0.858749	T/ILC	CD4+ T	CD4+ Tn
AL133453.1	is_ti	0.028426	ns	0.801927	0.858899	T/ILC	CD4+ T	CD4+ Tn
STX4	is_ti	-0.0224456	ns	0.802084	0.859005	T/ILC	CD4+ T	CD4+ Tn
CEP85L	is_ti	-0.0135522	ns	0.802177	0.859045	T/ILC	CD4+ T	CD4+ Tn
TRRAP	is_ti	0.0130594	ns	0.802527	0.859358	T/ILC	CD4+ T	CD4+ Tn
RPF2	is_ti	-0.0161317	ns	0.802878	0.859673	T/ILC	CD4+ T	CD4+ Tn
AL158835.1	is_ti	0.0473358	ns	0.802986	0.859707	T/ILC	CD4+ T	CD4+ Tn
SNRNP40	is_ti	0.0124786	ns	0.803024	0.859707	T/ILC	CD4+ T	CD4+ Tn
UBTD2	is_ti	-0.0244069	ns	0.80323	0.859867	T/ILC	CD4+ T	CD4+ Tn
GPD1L	is_ti	0.0274846	ns	0.803313	0.859895	T/ILC	CD4+ T	CD4+ Tn
DEPDC5	is_ti	0.0256651	ns	0.803531	0.860067	T/ILC	CD4+ T	CD4+ Tn
LAPTM4A	is_ti	0.0224787	ns	0.803722	0.860175	T/ILC	CD4+ T	CD4+ Tn
IFRD2	is_ti	-0.0232392	ns	0.80378	0.860175	T/ILC	CD4+ T	CD4+ Tn
PGM3	is_ti	-0.0233098	ns	0.803803	0.860175	T/ILC	CD4+ T	CD4+ Tn
MED24	is_ti	-0.0186517	ns	0.803891	0.860189	T/ILC	CD4+ T	CD4+ Tn
SEPT7-AS1	is_ti	-0.0308604	ns	0.803967	0.860189	T/ILC	CD4+ T	CD4+ Tn
SPATA5	is_ti	0.0156128	ns	0.803987	0.860189	T/ILC	CD4+ T	CD4+ Tn
TAX1BP1	is_ti	-0.0103643	ns	0.804053	0.860199	T/ILC	CD4+ T	CD4+ Tn
TMEM250	is_ti	0.0205048	ns	0.804228	0.860325	T/ILC	CD4+ T	CD4+ Tn
HCFC2	is_ti	-0.0178376	ns	0.804562	0.860599	T/ILC	CD4+ T	CD4+ Tn
CFAP20	is_ti	0.0180286	ns	0.804646	0.860599	T/ILC	CD4+ T	CD4+ Tn
DMGDH	is_ti	0.0346242	ns	0.804655	0.860599	T/ILC	CD4+ T	CD4+ Tn
ZMYM4-AS1	is_ti	0.0301608	ns	0.804741	0.86063	T/ILC	CD4+ T	CD4+ Tn
XIST	is_ti	-0.0209004	ns	0.805095	0.860947	T/ILC	CD4+ T	CD4+ Tn
TARBP2	is_ti	-0.0279411	ns	0.805251	0.861053	T/ILC	CD4+ T	CD4+ Tn
MTHFR	is_ti	0.0211328	ns	0.805331	0.861078	T/ILC	CD4+ T	CD4+ Tn
CAB39	is_ti	-0.0136932	ns	0.80562	0.861326	T/ILC	CD4+ T	CD4+ Tn
EEFSEC	is_ti	0.0126171	ns	0.805688	0.861337	T/ILC	CD4+ T	CD4+ Tn
MAP3K7CL	is_ti	-0.0327216	ns	0.806342	0.861976	T/ILC	CD4+ T	CD4+ Tn
AL451070.1	is_ti	0.0340225	ns	0.806616	0.862196	T/ILC	CD4+ T	CD4+ Tn
AL139317.3	is_ti	0.0434258	ns	0.806663	0.862196	T/ILC	CD4+ T	CD4+ Tn
MYPOP	is_ti	0.0237214	ns	0.806909	0.862399	T/ILC	CD4+ T	CD4+ Tn
ZNF707	is_ti	0.0261008	ns	0.80717	0.862616	T/ILC	CD4+ T	CD4+ Tn
LINC01336	is_ti	-0.0381336	ns	0.807353	0.862751	T/ILC	CD4+ T	CD4+ Tn
SH3BGRL2	is_ti	0.069059	ns	0.807488	0.862782	T/ILC	CD4+ T	CD4+ Tn
RHBDD2	is_ti	-0.0236753	ns	0.807497	0.862782	T/ILC	CD4+ T	CD4+ Tn
KIF13B	is_ti	0.015593	ns	0.807785	0.863029	T/ILC	CD4+ T	CD4+ Tn
AC096887.1	is_ti	-0.0287402	ns	0.808053	0.863254	T/ILC	CD4+ T	CD4+ Tn
FZR1	is_ti	-0.0232278	ns	0.808263	0.863417	T/ILC	CD4+ T	CD4+ Tn
ZHX1	is_ti	-0.0240485	ns	0.808595	0.863711	T/ILC	CD4+ T	CD4+ Tn
NR3C1	is_ti	-0.0123549	ns	0.808875	0.863911	T/ILC	CD4+ T	CD4+ Tn
TRAF6	is_ti	-0.0179579	ns	0.808897	0.863911	T/ILC	CD4+ T	CD4+ Tn
GGA2	is_ti	-0.0142133	ns	0.809021	0.863967	T/ILC	CD4+ T	CD4+ Tn
SLC39A3	is_ti	0.0230001	ns	0.809064	0.863967	T/ILC	CD4+ T	CD4+ Tn
DBR1	is_ti	-0.0208318	ns	0.809377	0.864222	T/ILC	CD4+ T	CD4+ Tn
ITSN1	is_ti	0.0921039	ns	0.809417	0.864222	T/ILC	CD4+ T	CD4+ Tn
AC023389.1	is_ti	0.0213043	ns	0.809504	0.864253	T/ILC	CD4+ T	CD4+ Tn
GALNT3	is_ti	0.0648514	ns	0.809593	0.864287	T/ILC	CD4+ T	CD4+ Tn
RNF214	is_ti	-0.0154356	ns	0.8104	0.865088	T/ILC	CD4+ T	CD4+ Tn
ELOA-AS1	is_ti	-0.0173647	ns	0.810653	0.865297	T/ILC	CD4+ T	CD4+ Tn
JMJD1C	is_ti	-0.0108881	ns	0.811001	0.865607	T/ILC	CD4+ T	CD4+ Tn
GOLGA8B	is_ti	-0.0193702	ns	0.811322	0.865828	T/ILC	CD4+ T	CD4+ Tn
KLHL36	is_ti	0.0140227	ns	0.811338	0.865828	T/ILC	CD4+ T	CD4+ Tn
DRG2	is_ti	-0.0186019	ns	0.81138	0.865828	T/ILC	CD4+ T	CD4+ Tn
NPIPB15	is_ti	0.0727891	ns	0.811485	0.865878	T/ILC	CD4+ T	CD4+ Tn
MFN1	is_ti	0.01686	ns	0.811851	0.866207	T/ILC	CD4+ T	CD4+ Tn
ZNF275	is_ti	0.0240836	ns	0.81191	0.866209	T/ILC	CD4+ T	CD4+ Tn
TAP2	is_ti	0.0209559	ns	0.812063	0.866311	T/ILC	CD4+ T	CD4+ Tn
CNOT10	is_ti	-0.0145707	ns	0.812297	0.8665	T/ILC	CD4+ T	CD4+ Tn
CTSH	is_ti	-0.0403971	ns	0.812727	0.866898	T/ILC	CD4+ T	CD4+ Tn
URB2	is_ti	-0.0231101	ns	0.813296	0.867443	T/ILC	CD4+ T	CD4+ Tn
SIPA1L1	is_ti	-0.0181735	ns	0.813735	0.86785	T/ILC	CD4+ T	CD4+ Tn
TMEM87A	is_ti	-0.0113987	ns	0.814023	0.868096	T/ILC	CD4+ T	CD4+ Tn
C11orf80	is_ti	0.0211584	ns	0.814151	0.868171	T/ILC	CD4+ T	CD4+ Tn
IL3RA	is_ti	0.0711655	ns	0.814331	0.868301	T/ILC	CD4+ T	CD4+ Tn
SLC30A9	is_ti	-0.012895	ns	0.814483	0.868402	T/ILC	CD4+ T	CD4+ Tn
EIF5A2	is_ti	-0.0265205	ns	0.814602	0.868468	T/ILC	CD4+ T	CD4+ Tn
GTPBP2	is_ti	-0.0212765	ns	0.814669	0.868478	T/ILC	CD4+ T	CD4+ Tn
KIAA1217	is_ti	-0.0653545	ns	0.814772	0.868526	T/ILC	CD4+ T	CD4+ Tn
AC004943.2	is_ti	0.0320966	ns	0.815059	0.868771	T/ILC	CD4+ T	CD4+ Tn
DNAJB12	is_ti	0.0174023	ns	0.815155	0.868812	T/ILC	CD4+ T	CD4+ Tn
CEP89	is_ti	0.0228471	ns	0.815689	0.869318	T/ILC	CD4+ T	CD4+ Tn
ECD	is_ti	0.0156866	ns	0.815745	0.869318	T/ILC	CD4+ T	CD4+ Tn
LRP10	is_ti	0.0139665	ns	0.816118	0.869654	T/ILC	CD4+ T	CD4+ Tn
TMEM241	is_ti	0.0277055	ns	0.816389	0.869881	T/ILC	CD4+ T	CD4+ Tn
CDK11A	is_ti	-0.0198917	ns	0.816524	0.869964	T/ILC	CD4+ T	CD4+ Tn
SLC46A3	is_ti	-0.0198394	ns	0.816778	0.870091	T/ILC	CD4+ T	CD4+ Tn
KCNMB2-AS1	is_ti	-0.0546049	ns	0.816854	0.870091	T/ILC	CD4+ T	CD4+ Tn
THOC5	is_ti	-0.0163765	ns	0.816902	0.870091	T/ILC	CD4+ T	CD4+ Tn
EMC4	is_ti	-0.0163795	ns	0.816949	0.870091	T/ILC	CD4+ T	CD4+ Tn
CARNMT1	is_ti	-0.0171649	ns	0.816969	0.870091	T/ILC	CD4+ T	CD4+ Tn
DCUN1D2	is_ti	0.0234147	ns	0.81699	0.870091	T/ILC	CD4+ T	CD4+ Tn
LETM1	is_ti	0.0258989	ns	0.817341	0.870403	T/ILC	CD4+ T	CD4+ Tn
MSS51	is_ti	0.0322285	ns	0.818168	0.871202	T/ILC	CD4+ T	CD4+ Tn
ZNF18	is_ti	0.021872	ns	0.818206	0.871202	T/ILC	CD4+ T	CD4+ Tn
AC009630.1	is_ti	0.0327495	ns	0.818296	0.871237	T/ILC	CD4+ T	CD4+ Tn
PITPNB	is_ti	-0.0104095	ns	0.818447	0.871335	T/ILC	CD4+ T	CD4+ Tn
FO393419.2	is_ti	-0.0348552	ns	0.81927	0.87215	T/ILC	CD4+ T	CD4+ Tn
AL513365.2	is_ti	-0.0289882	ns	0.819351	0.872168	T/ILC	CD4+ T	CD4+ Tn
VEGFB	is_ti	-0.0171056	ns	0.819421	0.872168	T/ILC	CD4+ T	CD4+ Tn
MFSD10	is_ti	-0.0205374	ns	0.81948	0.872168	T/ILC	CD4+ T	CD4+ Tn
EXOSC3	is_ti	-0.0212186	ns	0.819518	0.872168	T/ILC	CD4+ T	CD4+ Tn
C1orf174	is_ti	0.0180214	ns	0.819599	0.872177	T/ILC	CD4+ T	CD4+ Tn
SLC25A51	is_ti	0.0286037	ns	0.819642	0.872177	T/ILC	CD4+ T	CD4+ Tn
CCDC77	is_ti	0.0206843	ns	0.819884	0.872373	T/ILC	CD4+ T	CD4+ Tn
TIMM8B	is_ti	0.0197664	ns	0.819967	0.872385	T/ILC	CD4+ T	CD4+ Tn
PRKAA1	is_ti	-0.0100222	ns	0.820059	0.872385	T/ILC	CD4+ T	CD4+ Tn
CD81	is_ti	-0.0145515	ns	0.820068	0.872385	T/ILC	CD4+ T	CD4+ Tn
RFESD	is_ti	0.0250727	ns	0.82033	0.872601	T/ILC	CD4+ T	CD4+ Tn
KCTD9	is_ti	-0.0170001	ns	0.820521	0.872743	T/ILC	CD4+ T	CD4+ Tn
RBBP9	is_ti	0.0273339	ns	0.820652	0.872822	T/ILC	CD4+ T	CD4+ Tn
HNRNPH2	is_ti	0.0173966	ns	0.820937	0.873062	T/ILC	CD4+ T	CD4+ Tn
FAM207A	is_ti	-0.0221216	ns	0.821084	0.873158	T/ILC	CD4+ T	CD4+ Tn
HSPE1	is_ti	-0.0163051	ns	0.821535	0.873576	T/ILC	CD4+ T	CD4+ Tn
KISS1R	is_ti	0.0424315	ns	0.821851	0.873823	T/ILC	CD4+ T	CD4+ Tn
GSDME	is_ti	0.0476851	ns	0.821908	0.873823	T/ILC	CD4+ T	CD4+ Tn
GPATCH2L	is_ti	0.0125736	ns	0.821941	0.873823	T/ILC	CD4+ T	CD4+ Tn
LGMN	is_ti	-0.0432255	ns	0.82241	0.87426	T/ILC	CD4+ T	CD4+ Tn
ZC3H18	is_ti	0.0118439	ns	0.822584	0.874383	T/ILC	CD4+ T	CD4+ Tn
EARS2	is_ti	-0.025262	ns	0.823176	0.874905	T/ILC	CD4+ T	CD4+ Tn
KMT2E-AS1	is_ti	0.0227888	ns	0.823191	0.874905	T/ILC	CD4+ T	CD4+ Tn
AL355001.2	is_ti	0.0386581	ns	0.823595	0.875272	T/ILC	CD4+ T	CD4+ Tn
MTDH	is_ti	0.00765273	ns	0.824085	0.875731	T/ILC	CD4+ T	CD4+ Tn
ZNF93	is_ti	0.0245048	ns	0.824264	0.875861	T/ILC	CD4+ T	CD4+ Tn
NUDT5	is_ti	0.0116256	ns	0.824353	0.875861	T/ILC	CD4+ T	CD4+ Tn
FBXO44	is_ti	-0.0209144	ns	0.824381	0.875861	T/ILC	CD4+ T	CD4+ Tn
B4GAT1	is_ti	-0.0315323	ns	0.824483	0.875908	T/ILC	CD4+ T	CD4+ Tn
EXOC7	is_ti	0.0150012	ns	0.824586	0.875956	T/ILC	CD4+ T	CD4+ Tn
GTF3C6	is_ti	0.0153217	ns	0.825693	0.87707	T/ILC	CD4+ T	CD4+ Tn
ANKMY2	is_ti	-0.0198256	ns	0.825869	0.877195	T/ILC	CD4+ T	CD4+ Tn
TG	is_ti	0.0262486	ns	0.825969	0.877239	T/ILC	CD4+ T	CD4+ Tn
LARP4	is_ti	0.0125278	ns	0.826286	0.877514	T/ILC	CD4+ T	CD4+ Tn
ZNF329	is_ti	-0.018695	ns	0.826488	0.877612	T/ILC	CD4+ T	CD4+ Tn
MSTO1	is_ti	0.0288622	ns	0.826494	0.877612	T/ILC	CD4+ T	CD4+ Tn
NOL12	is_ti	0.0214714	ns	0.826627	0.877683	T/ILC	CD4+ T	CD4+ Tn
RAB12	is_ti	-0.0159723	ns	0.826678	0.877683	T/ILC	CD4+ T	CD4+ Tn
MRE11	is_ti	-0.0120374	ns	0.82679	0.877723	T/ILC	CD4+ T	CD4+ Tn
ZNF615	is_ti	-0.0242751	ns	0.826831	0.877723	T/ILC	CD4+ T	CD4+ Tn
STK39	is_ti	-0.0142656	ns	0.826969	0.877808	T/ILC	CD4+ T	CD4+ Tn
DTX3	is_ti	0.0305376	ns	0.827078	0.877862	T/ILC	CD4+ T	CD4+ Tn
PPM1D	is_ti	-0.0194076	ns	0.827308	0.878044	T/ILC	CD4+ T	CD4+ Tn
NPEPPS	is_ti	-0.0100981	ns	0.82747	0.878143	T/ILC	CD4+ T	CD4+ Tn
NCOA6	is_ti	0.0137884	ns	0.827517	0.878143	T/ILC	CD4+ T	CD4+ Tn
TUBA4A	is_ti	-0.0121573	ns	0.827743	0.878264	T/ILC	CD4+ T	CD4+ Tn
IQCG	is_ti	-0.0161027	ns	0.827827	0.878264	T/ILC	CD4+ T	CD4+ Tn
AP003110.1	is_ti	-0.0291436	ns	0.827863	0.878264	T/ILC	CD4+ T	CD4+ Tn
TAF5L	is_ti	-0.0173512	ns	0.827865	0.878264	T/ILC	CD4+ T	CD4+ Tn
SPEN	is_ti	0.0113322	ns	0.827972	0.878316	T/ILC	CD4+ T	CD4+ Tn
AC114763.1	is_ti	0.0352523	ns	0.828334	0.878638	T/ILC	CD4+ T	CD4+ Tn
ATG4A	is_ti	-0.0243786	ns	0.82848	0.878731	T/ILC	CD4+ T	CD4+ Tn
AC022639.1	is_ti	-0.0529106	ns	0.82881	0.878982	T/ILC	CD4+ T	CD4+ Tn
MBOAT2	is_ti	0.0752748	ns	0.82888	0.878982	T/ILC	CD4+ T	CD4+ Tn
XXYLT1	is_ti	-0.0217378	ns	0.828907	0.878982	T/ILC	CD4+ T	CD4+ Tn
AL354696.2	is_ti	0.0176825	ns	0.828949	0.878982	T/ILC	CD4+ T	CD4+ Tn
TP53	is_ti	-0.0151653	ns	0.82911	0.879091	T/ILC	CD4+ T	CD4+ Tn
ATN1	is_ti	-0.0205018	ns	0.829701	0.879656	T/ILC	CD4+ T	CD4+ Tn
ENO2	is_ti	-0.0222518	ns	0.829854	0.879756	T/ILC	CD4+ T	CD4+ Tn
AC105206.2	is_ti	0.0292183	ns	0.829937	0.879782	T/ILC	CD4+ T	CD4+ Tn
PEF1	is_ti	-0.0197026	ns	0.830597	0.88042	T/ILC	CD4+ T	CD4+ Tn
AL138930.1	is_ti	0.0390198	ns	0.831098	0.88089	T/ILC	CD4+ T	CD4+ Tn
TIRAP	is_ti	0.0211942	ns	0.831307	0.881049	T/ILC	CD4+ T	CD4+ Tn
PRMT6	is_ti	0.0264379	ns	0.831499	0.88119	T/ILC	CD4+ T	CD4+ Tn
ADCK5	is_ti	0.0274946	ns	0.8324	0.882084	T/ILC	CD4+ T	CD4+ Tn
RLF	is_ti	0.0112883	ns	0.832602	0.882236	T/ILC	CD4+ T	CD4+ Tn
UBAC1	is_ti	-0.0173283	ns	0.832879	0.882467	T/ILC	CD4+ T	CD4+ Tn
POLD1	is_ti	0.0260561	ns	0.833135	0.882676	T/ILC	CD4+ T	CD4+ Tn
CNPY3	is_ti	-0.0169792	ns	0.833704	0.883217	T/ILC	CD4+ T	CD4+ Tn
UBIAD1	is_ti	-0.016179	ns	0.833927	0.883391	T/ILC	CD4+ T	CD4+ Tn
TMEM167B	is_ti	0.0175205	ns	0.834279	0.883703	T/ILC	CD4+ T	CD4+ Tn
INO80E	is_ti	0.0165492	ns	0.834478	0.883851	T/ILC	CD4+ T	CD4+ Tn
ERI3	is_ti	-0.0143458	ns	0.834634	0.883954	T/ILC	CD4+ T	CD4+ Tn
FBXO28	is_ti	0.0136689	ns	0.834853	0.884124	T/ILC	CD4+ T	CD4+ Tn
MRPS24	is_ti	-0.0297151	ns	0.835605	0.884859	T/ILC	CD4+ T	CD4+ Tn
CEP63	is_ti	-0.0117597	ns	0.835783	0.884985	T/ILC	CD4+ T	CD4+ Tn
SNX14	is_ti	-0.01449	ns	0.835918	0.885025	T/ILC	CD4+ T	CD4+ Tn
AL354822.1	is_ti	0.0370291	ns	0.835965	0.885025	T/ILC	CD4+ T	CD4+ Tn
CPSF3	is_ti	-0.0120698	ns	0.835997	0.885025	T/ILC	CD4+ T	CD4+ Tn
FAM95C	is_ti	-0.0446919	ns	0.836188	0.885135	T/ILC	CD4+ T	CD4+ Tn
ATPAF2	is_ti	-0.0226386	ns	0.836218	0.885135	T/ILC	CD4+ T	CD4+ Tn
ZNF554	is_ti	-0.0254081	ns	0.836292	0.885151	T/ILC	CD4+ T	CD4+ Tn
SRA1	is_ti	0.0129553	ns	0.836432	0.885202	T/ILC	CD4+ T	CD4+ Tn
MTRNR2L10	is_ti	0.055685	ns	0.836457	0.885202	T/ILC	CD4+ T	CD4+ Tn
GMPPB	is_ti	0.0269936	ns	0.836646	0.885339	T/ILC	CD4+ T	CD4+ Tn
GNAS	is_ti	0.00847105	ns	0.836785	0.885425	T/ILC	CD4+ T	CD4+ Tn
CCNA2	is_ti	-0.046305	ns	0.836941	0.88552	T/ILC	CD4+ T	CD4+ Tn
TRMT6	is_ti	-0.0180483	ns	0.837105	0.88552	T/ILC	CD4+ T	CD4+ Tn
HNRNPU	is_ti	-0.00851992	ns	0.837151	0.88552	T/ILC	CD4+ T	CD4+ Tn
EEF2KMT	is_ti	-0.0251815	ns	0.837208	0.88552	T/ILC	CD4+ T	CD4+ Tn
RBM18	is_ti	0.0166935	ns	0.837244	0.88552	T/ILC	CD4+ T	CD4+ Tn
BTBD7	is_ti	-0.0128874	ns	0.837268	0.88552	T/ILC	CD4+ T	CD4+ Tn
ATP13A1	is_ti	-0.0236185	ns	0.837286	0.88552	T/ILC	CD4+ T	CD4+ Tn
LINC01431	is_ti	0.0369054	ns	0.837525	0.885711	T/ILC	CD4+ T	CD4+ Tn
RAPGEF4-AS1	is_ti	0.0462034	ns	0.837708	0.885806	T/ILC	CD4+ T	CD4+ Tn
TRAPPC8	is_ti	-0.0108681	ns	0.837733	0.885806	T/ILC	CD4+ T	CD4+ Tn
SURF2	is_ti	-0.0172809	ns	0.837803	0.885818	T/ILC	CD4+ T	CD4+ Tn
AL590764.2	is_ti	-0.0273223	ns	0.838336	0.88632	T/ILC	CD4+ T	CD4+ Tn
ICE1	is_ti	-0.00957987	ns	0.838757	0.886703	T/ILC	CD4+ T	CD4+ Tn
CXCR5	is_ti	0.0245913	ns	0.838845	0.886733	T/ILC	CD4+ T	CD4+ Tn
AAR2	is_ti	-0.0339025	ns	0.838955	0.886788	T/ILC	CD4+ T	CD4+ Tn
KSR1	is_ti	0.0290275	ns	0.839025	0.886799	T/ILC	CD4+ T	CD4+ Tn
WDR12	is_ti	0.0118751	ns	0.839754	0.887343	T/ILC	CD4+ T	CD4+ Tn
SOCS7	is_ti	0.0173164	ns	0.839755	0.887343	T/ILC	CD4+ T	CD4+ Tn
ZNF835	is_ti	0.0443302	ns	0.839756	0.887343	T/ILC	CD4+ T	CD4+ Tn
RIOK2	is_ti	0.0153604	ns	0.839774	0.887343	T/ILC	CD4+ T	CD4+ Tn
PEX26	is_ti	-0.0114205	ns	0.84023	0.887763	T/ILC	CD4+ T	CD4+ Tn
NAXD	is_ti	0.018455	ns	0.840377	0.88784	T/ILC	CD4+ T	CD4+ Tn
MOSPD2	is_ti	-0.0183331	ns	0.840421	0.88784	T/ILC	CD4+ T	CD4+ Tn
AC090061.1	is_ti	-0.021208	ns	0.841166	0.888565	T/ILC	CD4+ T	CD4+ Tn
ELMO3	is_ti	-0.0479723	ns	0.841472	0.888826	T/ILC	CD4+ T	CD4+ Tn
SRD5A3	is_ti	0.0288539	ns	0.841874	0.889189	T/ILC	CD4+ T	CD4+ Tn
FAS	is_ti	0.0325801	ns	0.84198	0.889238	T/ILC	CD4+ T	CD4+ Tn
MED1	is_ti	0.010069	ns	0.842134	0.889338	T/ILC	CD4+ T	CD4+ Tn
MYO19	is_ti	0.0182412	ns	0.84226	0.88941	T/ILC	CD4+ T	CD4+ Tn
ZNF655	is_ti	-0.0112133	ns	0.842465	0.889563	T/ILC	CD4+ T	CD4+ Tn
ZNF568	is_ti	-0.0169905	ns	0.842672	0.88972	T/ILC	CD4+ T	CD4+ Tn
FBXL2	is_ti	0.0191962	ns	0.842877	0.889873	T/ILC	CD4+ T	CD4+ Tn
MPHOSPH6	is_ti	0.013624	ns	0.843201	0.890154	T/ILC	CD4+ T	CD4+ Tn
HENMT1	is_ti	-0.019787	ns	0.843516	0.890424	T/ILC	CD4+ T	CD4+ Tn
SLC7A6	is_ti	0.0109225	ns	0.843577	0.890426	T/ILC	CD4+ T	CD4+ Tn
IFT46	is_ti	-0.0201395	ns	0.84385	0.890652	T/ILC	CD4+ T	CD4+ Tn
SMCR8	is_ti	0.0192045	ns	0.844449	0.891221	T/ILC	CD4+ T	CD4+ Tn
ZNF706	is_ti	0.00938512	ns	0.844724	0.891449	T/ILC	CD4+ T	CD4+ Tn
SEC31A	is_ti	0.00903657	ns	0.844785	0.891451	T/ILC	CD4+ T	CD4+ Tn
GATD3A	is_ti	0.0590931	ns	0.845087	0.891708	T/ILC	CD4+ T	CD4+ Tn
SNAP47	is_ti	0.0179245	ns	0.845373	0.891948	T/ILC	CD4+ T	CD4+ Tn
ZNF480	is_ti	-0.01095	ns	0.845441	0.891957	T/ILC	CD4+ T	CD4+ Tn
GPX7	is_ti	0.0162081	ns	0.84557	0.892013	T/ILC	CD4+ T	CD4+ Tn
KSR2	is_ti	-0.0479572	ns	0.845612	0.892013	T/ILC	CD4+ T	CD4+ Tn
RMI1	is_ti	-0.0194697	ns	0.8458	0.892148	T/ILC	CD4+ T	CD4+ Tn
ZNF839	is_ti	0.0151668	ns	0.845869	0.892159	T/ILC	CD4+ T	CD4+ Tn
CENPW	is_ti	0.0489972	ns	0.846214	0.89228	T/ILC	CD4+ T	CD4+ Tn
SMIM13	is_ti	-0.0194599	ns	0.846214	0.89228	T/ILC	CD4+ T	CD4+ Tn
TRMT10B	is_ti	0.00944604	ns	0.846218	0.89228	T/ILC	CD4+ T	CD4+ Tn
UBOX5	is_ti	0.0172947	ns	0.84622	0.89228	T/ILC	CD4+ T	CD4+ Tn
CCDC51	is_ti	0.0227176	ns	0.846422	0.89243	T/ILC	CD4+ T	CD4+ Tn
PILRB	is_ti	0.0159006	ns	0.846509	0.89246	T/ILC	CD4+ T	CD4+ Tn
AL136979.1	is_ti	0.0456375	ns	0.846727	0.892628	T/ILC	CD4+ T	CD4+ Tn
C4orf48	is_ti	0.0243714	ns	0.847477	0.893355	T/ILC	CD4+ T	CD4+ Tn
MCM3	is_ti	-0.0137664	ns	0.847557	0.893377	T/ILC	CD4+ T	CD4+ Tn
SSH1	is_ti	-0.015133	ns	0.847776	0.893546	T/ILC	CD4+ T	CD4+ Tn
PLGLB1	is_ti	0.0389949	ns	0.848236	0.893968	T/ILC	CD4+ T	CD4+ Tn
CCNB1	is_ti	-0.0476701	ns	0.848745	0.894442	T/ILC	CD4+ T	CD4+ Tn
EEF2K	is_ti	0.0206394	ns	0.848858	0.894499	T/ILC	CD4+ T	CD4+ Tn
AC073320.1	is_ti	0.0227935	ns	0.849012	0.894514	T/ILC	CD4+ T	CD4+ Tn
IKZF1	is_ti	-0.00778102	ns	0.849073	0.894514	T/ILC	CD4+ T	CD4+ Tn
RHOU	is_ti	-0.0471356	ns	0.849141	0.894514	T/ILC	CD4+ T	CD4+ Tn
CCT3	is_ti	0.0092752	ns	0.849155	0.894514	T/ILC	CD4+ T	CD4+ Tn
TP53I13	is_ti	-0.0194794	ns	0.849169	0.894514	T/ILC	CD4+ T	CD4+ Tn
SRSF12	is_ti	0.0269599	ns	0.849444	0.894665	T/ILC	CD4+ T	CD4+ Tn
MRPS31	is_ti	0.00811464	ns	0.849534	0.894665	T/ILC	CD4+ T	CD4+ Tn
SPOPL	is_ti	-0.0215914	ns	0.849547	0.894665	T/ILC	CD4+ T	CD4+ Tn
OAS1	is_ti	-0.041393	ns	0.849549	0.894665	T/ILC	CD4+ T	CD4+ Tn
DNAAF2	is_ti	0.0171454	ns	0.849691	0.894751	T/ILC	CD4+ T	CD4+ Tn
PFDN2	is_ti	-0.0111621	ns	0.849786	0.894751	T/ILC	CD4+ T	CD4+ Tn
FAAH	is_ti	0.0626419	ns	0.849809	0.894751	T/ILC	CD4+ T	CD4+ Tn
ZNF681	is_ti	-0.0154517	ns	0.849927	0.894813	T/ILC	CD4+ T	CD4+ Tn
AC109587.1	is_ti	0.0199193	ns	0.851023	0.895904	T/ILC	CD4+ T	CD4+ Tn
VPS52	is_ti	0.0181846	ns	0.851383	0.89622	T/ILC	CD4+ T	CD4+ Tn
MCU	is_ti	-0.0222807	ns	0.851574	0.896344	T/ILC	CD4+ T	CD4+ Tn
ZFP82	is_ti	-0.0176906	ns	0.851671	0.896344	T/ILC	CD4+ T	CD4+ Tn
CYCS	is_ti	0.0146649	ns	0.851678	0.896344	T/ILC	CD4+ T	CD4+ Tn
IDS	is_ti	0.0105932	ns	0.85182	0.896392	T/ILC	CD4+ T	CD4+ Tn
PSMB5	is_ti	0.0134496	ns	0.851842	0.896392	T/ILC	CD4+ T	CD4+ Tn
WDR60	is_ti	-0.0133379	ns	0.852024	0.89652	T/ILC	CD4+ T	CD4+ Tn
GFM1	is_ti	0.0105299	ns	0.852303	0.896751	T/ILC	CD4+ T	CD4+ Tn
CAMSAP2	is_ti	0.0213556	ns	0.852527	0.896924	T/ILC	CD4+ T	CD4+ Tn
HGSNAT	is_ti	-0.0121448	ns	0.85274	0.897075	T/ILC	CD4+ T	CD4+ Tn
LIN54	is_ti	-0.0135798	ns	0.852789	0.897075	T/ILC	CD4+ T	CD4+ Tn
SPRYD7	is_ti	-0.0208344	ns	0.853314	0.897551	T/ILC	CD4+ T	CD4+ Tn
CHIC1	is_ti	-0.0129778	ns	0.85336	0.897551	T/ILC	CD4+ T	CD4+ Tn
TMPRSS9	is_ti	-0.0283024	ns	0.853744	0.897892	T/ILC	CD4+ T	CD4+ Tn
PPP4R3A	is_ti	-0.00830723	ns	0.854027	0.898126	T/ILC	CD4+ T	CD4+ Tn
AC019130.1	is_ti	-0.0225847	ns	0.854228	0.898215	T/ILC	CD4+ T	CD4+ Tn
SLC41A3	is_ti	0.0155523	ns	0.85423	0.898215	T/ILC	CD4+ T	CD4+ Tn
SCCPDH	is_ti	0.0280699	ns	0.85444	0.898374	T/ILC	CD4+ T	CD4+ Tn
AC009318.3	is_ti	0.03195	ns	0.854509	0.898383	T/ILC	CD4+ T	CD4+ Tn
LYG1	is_ti	-0.0237058	ns	0.854721	0.898544	T/ILC	CD4+ T	CD4+ Tn
IFT74	is_ti	0.0140474	ns	0.854789	0.898553	T/ILC	CD4+ T	CD4+ Tn
PMS2	is_ti	-0.0136048	ns	0.855219	0.898942	T/ILC	CD4+ T	CD4+ Tn
AC093423.3	is_ti	-0.0279903	ns	0.855475	0.899148	T/ILC	CD4+ T	CD4+ Tn
C9orf16	is_ti	-0.0123203	ns	0.855661	0.899268	T/ILC	CD4+ T	CD4+ Tn
OVOL2	is_ti	-0.0258403	ns	0.855708	0.899268	T/ILC	CD4+ T	CD4+ Tn
HHAT	is_ti	0.0279379	ns	0.855775	0.899275	T/ILC	CD4+ T	CD4+ Tn
AC004381.1	is_ti	-0.0329262	ns	0.856274	0.899737	T/ILC	CD4+ T	CD4+ Tn
SF3B1	is_ti	0.00818988	ns	0.856333	0.899737	T/ILC	CD4+ T	CD4+ Tn
TOMM40L	is_ti	0.0337204	ns	0.856616	0.899924	T/ILC	CD4+ T	CD4+ Tn
EFHC1	is_ti	0.0190442	ns	0.856703	0.899924	T/ILC	CD4+ T	CD4+ Tn
AC012414.5	is_ti	0.0429155	ns	0.856768	0.899924	T/ILC	CD4+ T	CD4+ Tn
PPP1R7	is_ti	-0.00968381	ns	0.85677	0.899924	T/ILC	CD4+ T	CD4+ Tn
NEURL2	is_ti	-0.0309573	ns	0.856809	0.899924	T/ILC	CD4+ T	CD4+ Tn
DNAJC16	is_ti	-0.0106471	ns	0.857255	0.900329	T/ILC	CD4+ T	CD4+ Tn
TIAM2	is_ti	-0.0180058	ns	0.857331	0.900347	T/ILC	CD4+ T	CD4+ Tn
ZZEF1	is_ti	0.0116851	ns	0.857514	0.900474	T/ILC	CD4+ T	CD4+ Tn
GAR1	is_ti	-0.0131638	ns	0.857571	0.900474	T/ILC	CD4+ T	CD4+ Tn
MRM2	is_ti	0.0140483	ns	0.857649	0.900489	T/ILC	CD4+ T	CD4+ Tn
AC092666.1	is_ti	0.0352483	ns	0.857705	0.900489	T/ILC	CD4+ T	CD4+ Tn
FAM102A	is_ti	0.00757294	ns	0.857959	0.900692	T/ILC	CD4+ T	CD4+ Tn
PDPR	is_ti	-0.0160043	ns	0.858022	0.900696	T/ILC	CD4+ T	CD4+ Tn
CCDC93	is_ti	0.00905544	ns	0.858116	0.900712	T/ILC	CD4+ T	CD4+ Tn
OXT	is_ti	-0.0348118	ns	0.85823	0.900712	T/ILC	CD4+ T	CD4+ Tn
NPC2	is_ti	0.0407575	ns	0.858248	0.900712	T/ILC	CD4+ T	CD4+ Tn
ZSCAN16	is_ti	-0.0202591	ns	0.858296	0.900712	T/ILC	CD4+ T	CD4+ Tn
ENO1-AS1	is_ti	-0.0291893	ns	0.858336	0.900712	T/ILC	CD4+ T	CD4+ Tn
HDHD5	is_ti	0.014086	ns	0.858626	0.900895	T/ILC	CD4+ T	CD4+ Tn
SPCS1	is_ti	-0.0104557	ns	0.858629	0.900895	T/ILC	CD4+ T	CD4+ Tn
TRAPPC2B	is_ti	-0.0155152	ns	0.8587	0.900907	T/ILC	CD4+ T	CD4+ Tn
PCDH15	is_ti	0.0494129	ns	0.859031	0.901191	T/ILC	CD4+ T	CD4+ Tn
AC004039.1	is_ti	-0.0217453	ns	0.859153	0.901256	T/ILC	CD4+ T	CD4+ Tn
ENY2	is_ti	-0.0127687	ns	0.859263	0.901309	T/ILC	CD4+ T	CD4+ Tn
MTA2	is_ti	0.0212181	ns	0.85946	0.901453	T/ILC	CD4+ T	CD4+ Tn
PBX2	is_ti	-0.0136505	ns	0.859543	0.901477	T/ILC	CD4+ T	CD4+ Tn
AC020978.5	is_ti	-0.0319555	ns	0.859762	0.901644	T/ILC	CD4+ T	CD4+ Tn
PNPLA8	is_ti	0.0111626	ns	0.860014	0.901842	T/ILC	CD4+ T	CD4+ Tn
ARL1	is_ti	0.0133154	ns	0.86007	0.901842	T/ILC	CD4+ T	CD4+ Tn
ZNF432	is_ti	-0.013577	ns	0.860201	0.901879	T/ILC	CD4+ T	CD4+ Tn
NACC1	is_ti	-0.0189662	ns	0.860322	0.901879	T/ILC	CD4+ T	CD4+ Tn
CCNJ	is_ti	-0.0208979	ns	0.860341	0.901879	T/ILC	CD4+ T	CD4+ Tn
AC073052.2	is_ti	0.0235587	ns	0.860344	0.901879	T/ILC	CD4+ T	CD4+ Tn
BFAR	is_ti	0.00993004	ns	0.860565	0.902049	T/ILC	CD4+ T	CD4+ Tn
TTC39B	is_ti	0.0101054	ns	0.860707	0.902135	T/ILC	CD4+ T	CD4+ Tn
AP000721.2	is_ti	-0.0314646	ns	0.860785	0.902153	T/ILC	CD4+ T	CD4+ Tn
ARL3	is_ti	-0.0135339	ns	0.861155	0.902478	T/ILC	CD4+ T	CD4+ Tn
FOXO3	is_ti	0.0123088	ns	0.861315	0.902583	T/ILC	CD4+ T	CD4+ Tn
DEGS2	is_ti	0.034998	ns	0.86146	0.902673	T/ILC	CD4+ T	CD4+ Tn
MUL1	is_ti	0.0207917	ns	0.861629	0.902787	T/ILC	CD4+ T	CD4+ Tn
AL133523.1	is_ti	0.0186446	ns	0.861902	0.902946	T/ILC	CD4+ T	CD4+ Tn
CDK18	is_ti	0.0439095	ns	0.861904	0.902946	T/ILC	CD4+ T	CD4+ Tn
KCNJ14	is_ti	0.0239997	ns	0.86196	0.902946	T/ILC	CD4+ T	CD4+ Tn
ATRIP	is_ti	-0.0162916	ns	0.862493	0.903352	T/ILC	CD4+ T	CD4+ Tn
PRR12	is_ti	0.0143578	ns	0.862507	0.903352	T/ILC	CD4+ T	CD4+ Tn
RGPD2	is_ti	-0.0364258	ns	0.862527	0.903352	T/ILC	CD4+ T	CD4+ Tn
RALGAPB	is_ti	-0.00875478	ns	0.862736	0.903508	T/ILC	CD4+ T	CD4+ Tn
AC055811.1	is_ti	-0.025446	ns	0.862998	0.903719	T/ILC	CD4+ T	CD4+ Tn
HSD17B1	is_ti	-0.0334612	ns	0.863173	0.90384	T/ILC	CD4+ T	CD4+ Tn
TAS2R14	is_ti	0.0243535	ns	0.863353	0.903966	T/ILC	CD4+ T	CD4+ Tn
GGACT	is_ti	-0.0214992	ns	0.863456	0.90401	T/ILC	CD4+ T	CD4+ Tn
HAR1A	is_ti	0.0276812	ns	0.863555	0.904052	T/ILC	CD4+ T	CD4+ Tn
ACIN1	is_ti	-0.00709519	ns	0.863666	0.904105	T/ILC	CD4+ T	CD4+ Tn
AC046158.1	is_ti	-0.0188878	ns	0.863733	0.904113	T/ILC	CD4+ T	CD4+ Tn
RABEP1	is_ti	0.00848172	ns	0.863993	0.904323	T/ILC	CD4+ T	CD4+ Tn
TAB3	is_ti	-0.0144065	ns	0.86427	0.904453	T/ILC	CD4+ T	CD4+ Tn
SPDYE1	is_ti	0.020321	ns	0.864286	0.904453	T/ILC	CD4+ T	CD4+ Tn
HOMEZ	is_ti	-0.0158163	ns	0.864297	0.904453	T/ILC	CD4+ T	CD4+ Tn
LACTB2	is_ti	-0.0146724	ns	0.864436	0.904496	T/ILC	CD4+ T	CD4+ Tn
AL139294.1	is_ti	0.0362173	ns	0.864497	0.904496	T/ILC	CD4+ T	CD4+ Tn
TMEM39A	is_ti	-0.014151	ns	0.864518	0.904496	T/ILC	CD4+ T	CD4+ Tn
AC022893.1	is_ti	-0.0191917	ns	0.865353	0.905302	T/ILC	CD4+ T	CD4+ Tn
ZNF200	is_ti	0.0166511	ns	0.865409	0.905302	T/ILC	CD4+ T	CD4+ Tn
TUT1	is_ti	0.0179396	ns	0.865808	0.905656	T/ILC	CD4+ T	CD4+ Tn
GPBP1L1	is_ti	0.00746182	ns	0.865949	0.905742	T/ILC	CD4+ T	CD4+ Tn
ZNF408	is_ti	0.0210144	ns	0.86616	0.9059	T/ILC	CD4+ T	CD4+ Tn
ZNF787	is_ti	0.0116579	ns	0.866378	0.906065	T/ILC	CD4+ T	CD4+ Tn
POLDIP3	is_ti	-0.0120044	ns	0.866763	0.906405	T/ILC	CD4+ T	CD4+ Tn
ATP6V1D	is_ti	-0.00916414	ns	0.866972	0.90656	T/ILC	CD4+ T	CD4+ Tn
BTRC	is_ti	0.0104266	ns	0.867039	0.906567	T/ILC	CD4+ T	CD4+ Tn
DHX8	is_ti	-0.00811812	ns	0.867157	0.906628	T/ILC	CD4+ T	CD4+ Tn
TRBV3-1	is_ti	-0.0358781	ns	0.867514	0.906877	T/ILC	CD4+ T	CD4+ Tn
MMEL1	is_ti	-0.0406621	ns	0.867515	0.906877	T/ILC	CD4+ T	CD4+ Tn
TRIM47	is_ti	-0.0259016	ns	0.867791	0.907102	T/ILC	CD4+ T	CD4+ Tn
JAGN1	is_ti	-0.0133426	ns	0.868229	0.907497	T/ILC	CD4+ T	CD4+ Tn
WASHC5	is_ti	-0.00924438	ns	0.868325	0.907535	T/ILC	CD4+ T	CD4+ Tn
GCNT2	is_ti	-0.0218185	ns	0.86847	0.907623	T/ILC	CD4+ T	CD4+ Tn
VMP1	is_ti	0.0135635	ns	0.868787	0.907891	T/ILC	CD4+ T	CD4+ Tn
DCHS1	is_ti	0.0328181	ns	0.869315	0.908381	T/ILC	CD4+ T	CD4+ Tn
ITGB3BP	is_ti	0.0110988	ns	0.869476	0.908423	T/ILC	CD4+ T	CD4+ Tn
PXMP4	is_ti	-0.0133315	ns	0.869476	0.908423	T/ILC	CD4+ T	CD4+ Tn
AAK1	is_ti	-0.00609484	ns	0.869748	0.908645	T/ILC	CD4+ T	CD4+ Tn
PROCA1	is_ti	0.0226724	ns	0.869901	0.908741	T/ILC	CD4+ T	CD4+ Tn
MYO1B	is_ti	-0.0581964	ns	0.870002	0.908784	T/ILC	CD4+ T	CD4+ Tn
SCNM1	is_ti	-0.0121878	ns	0.870329	0.909049	T/ILC	CD4+ T	CD4+ Tn
RREB1	is_ti	-0.0123339	ns	0.870377	0.909049	T/ILC	CD4+ T	CD4+ Tn
PPFIBP2	is_ti	-0.0545666	ns	0.870515	0.909131	T/ILC	CD4+ T	CD4+ Tn
CDH23	is_ti	0.0409257	ns	0.870594	0.90915	T/ILC	CD4+ T	CD4+ Tn
REC8	is_ti	-0.0235935	ns	0.870929	0.909425	T/ILC	CD4+ T	CD4+ Tn
UBQLN4	is_ti	0.0162253	ns	0.870977	0.909425	T/ILC	CD4+ T	CD4+ Tn
MIR3681HG	is_ti	0.0260498	ns	0.871075	0.909464	T/ILC	CD4+ T	CD4+ Tn
SNPH	is_ti	-0.0229222	ns	0.871195	0.909527	T/ILC	CD4+ T	CD4+ Tn
FAM234A	is_ti	0.0217854	ns	0.871395	0.909673	T/ILC	CD4+ T	CD4+ Tn
CLDN7	is_ti	0.0470404	ns	0.871786	0.910018	T/ILC	CD4+ T	CD4+ Tn
CEBPZ	is_ti	0.00844188	ns	0.871969	0.910145	T/ILC	CD4+ T	CD4+ Tn
SNAP29	is_ti	0.0114816	ns	0.872295	0.910396	T/ILC	CD4+ T	CD4+ Tn
TMEM218	is_ti	0.0130523	ns	0.872329	0.910396	T/ILC	CD4+ T	CD4+ Tn
LONRF1	is_ti	0.0224573	ns	0.872598	0.910613	T/ILC	CD4+ T	CD4+ Tn
APBB3	is_ti	-0.0253285	ns	0.872937	0.910904	T/ILC	CD4+ T	CD4+ Tn
OXSM	is_ti	-0.0147176	ns	0.873178	0.911093	T/ILC	CD4+ T	CD4+ Tn
DZIP3	is_ti	0.0130458	ns	0.87327	0.911126	T/ILC	CD4+ T	CD4+ Tn
CCDC126	is_ti	0.0109712	ns	0.873647	0.911456	T/ILC	CD4+ T	CD4+ Tn
SLC7A1	is_ti	-0.0147876	ns	0.873941	0.911663	T/ILC	CD4+ T	CD4+ Tn
AC009961.1	is_ti	0.0189768	ns	0.873967	0.911663	T/ILC	CD4+ T	CD4+ Tn
AL022322.2	is_ti	0.025362	ns	0.874417	0.912069	T/ILC	CD4+ T	CD4+ Tn
SPG11	is_ti	-0.00796748	ns	0.874686	0.912288	T/ILC	CD4+ T	CD4+ Tn
CXorf40B	is_ti	0.0230432	ns	0.875076	0.912631	T/ILC	CD4+ T	CD4+ Tn
HLCS	is_ti	0.0135589	ns	0.875771	0.913264	T/ILC	CD4+ T	CD4+ Tn
SLC22A4	is_ti	0.0583171	ns	0.875807	0.913264	T/ILC	CD4+ T	CD4+ Tn
LIN9	is_ti	0.0158129	ns	0.875864	0.913264	T/ILC	CD4+ T	CD4+ Tn
SAP130	is_ti	-0.0113176	ns	0.876922	0.914301	T/ILC	CD4+ T	CD4+ Tn
ZNF91	is_ti	-0.00794632	ns	0.87698	0.914301	T/ILC	CD4+ T	CD4+ Tn
CCT8	is_ti	0.00866513	ns	0.877164	0.914406	T/ILC	CD4+ T	CD4+ Tn
AASDH	is_ti	-0.0101607	ns	0.877257	0.914406	T/ILC	CD4+ T	CD4+ Tn
RNF26	is_ti	-0.0179868	ns	0.877262	0.914406	T/ILC	CD4+ T	CD4+ Tn
ITPR1	is_ti	-0.00863273	ns	0.878137	0.915254	T/ILC	CD4+ T	CD4+ Tn
ARHGAP9	is_ti	-0.00932266	ns	0.878267	0.915326	T/ILC	CD4+ T	CD4+ Tn
LENG8	is_ti	0.0117271	ns	0.878605	0.915562	T/ILC	CD4+ T	CD4+ Tn
ZNF227	is_ti	-0.0119641	ns	0.878615	0.915562	T/ILC	CD4+ T	CD4+ Tn
ZNF605	is_ti	0.0152314	ns	0.879155	0.916063	T/ILC	CD4+ T	CD4+ Tn
ZFP69	is_ti	0.0189646	ns	0.879309	0.916159	T/ILC	CD4+ T	CD4+ Tn
ABCD4	is_ti	0.0104981	ns	0.879436	0.916188	T/ILC	CD4+ T	CD4+ Tn
SHOC2	is_ti	0.00767394	ns	0.879458	0.916188	T/ILC	CD4+ T	CD4+ Tn
SAFB2	is_ti	-0.00754679	ns	0.879567	0.916238	T/ILC	CD4+ T	CD4+ Tn
AL035587.1	is_ti	-0.0156621	ns	0.879847	0.916466	T/ILC	CD4+ T	CD4+ Tn
POLH	is_ti	0.012772	ns	0.880028	0.916592	T/ILC	CD4+ T	CD4+ Tn
ZCCHC14	is_ti	-0.0155031	ns	0.880111	0.916615	T/ILC	CD4+ T	CD4+ Tn
ULK4	is_ti	0.0205732	ns	0.880234	0.916634	T/ILC	CD4+ T	CD4+ Tn
MAP7D3	is_ti	-0.0116656	ns	0.880269	0.916634	T/ILC	CD4+ T	CD4+ Tn
AGA	is_ti	0.0117906	ns	0.880311	0.916634	T/ILC	CD4+ T	CD4+ Tn
ALG3	is_ti	0.0131463	ns	0.88038	0.916643	T/ILC	CD4+ T	CD4+ Tn
COPS6	is_ti	0.0100361	ns	0.880726	0.916939	T/ILC	CD4+ T	CD4+ Tn
JMJD8	is_ti	0.0166836	ns	0.881283	0.917456	T/ILC	CD4+ T	CD4+ Tn
ZSWIM9	is_ti	-0.0137874	ns	0.881967	0.918104	T/ILC	CD4+ T	CD4+ Tn
DOK6	is_ti	0.0227681	ns	0.882224	0.918252	T/ILC	CD4+ T	CD4+ Tn
SLC27A4	is_ti	0.0143676	ns	0.88234	0.918252	T/ILC	CD4+ T	CD4+ Tn
ZNF559	is_ti	-0.0146128	ns	0.882342	0.918252	T/ILC	CD4+ T	CD4+ Tn
BTBD1	is_ti	-0.00872337	ns	0.882355	0.918252	T/ILC	CD4+ T	CD4+ Tn
RHEB	is_ti	-0.00850179	ns	0.882472	0.918252	T/ILC	CD4+ T	CD4+ Tn
ZC3H10	is_ti	0.0175136	ns	0.882532	0.918252	T/ILC	CD4+ T	CD4+ Tn
PPFIA1	is_ti	0.0088817	ns	0.882535	0.918252	T/ILC	CD4+ T	CD4+ Tn
ZNF689	is_ti	0.0161643	ns	0.882597	0.918254	T/ILC	CD4+ T	CD4+ Tn
ARHGAP35	is_ti	-0.0120002	ns	0.882857	0.918415	T/ILC	CD4+ T	CD4+ Tn
HSF5	is_ti	-0.0149325	ns	0.882874	0.918415	T/ILC	CD4+ T	CD4+ Tn
PRPF40B	is_ti	-0.0122684	ns	0.882976	0.918458	T/ILC	CD4+ T	CD4+ Tn
AC121761.1	is_ti	-0.0230053	ns	0.883177	0.918583	T/ILC	CD4+ T	CD4+ Tn
CREBZF	is_ti	-0.00807398	ns	0.883217	0.918583	T/ILC	CD4+ T	CD4+ Tn
ACCS	is_ti	0.0224673	ns	0.88372	0.919042	T/ILC	CD4+ T	CD4+ Tn
KLHL15	is_ti	0.0153616	ns	0.883892	0.919043	T/ILC	CD4+ T	CD4+ Tn
UBE2D3	is_ti	0.00493012	ns	0.883902	0.919043	T/ILC	CD4+ T	CD4+ Tn
LINC02340	is_ti	0.0113455	ns	0.883904	0.919043	T/ILC	CD4+ T	CD4+ Tn
MGAT1	is_ti	-0.00996594	ns	0.884291	0.919383	T/ILC	CD4+ T	CD4+ Tn
OSMR	is_ti	-0.023391	ns	0.884383	0.919409	T/ILC	CD4+ T	CD4+ Tn
CPSF7	is_ti	0.00792348	ns	0.884439	0.919409	T/ILC	CD4+ T	CD4+ Tn
AC007566.1	is_ti	-0.0162229	ns	0.884857	0.919781	T/ILC	CD4+ T	CD4+ Tn
C6orf203	is_ti	-0.00905255	ns	0.885143	0.919995	T/ILC	CD4+ T	CD4+ Tn
CNKSR1	is_ti	0.036725	ns	0.885185	0.919995	T/ILC	CD4+ T	CD4+ Tn
ACAD9	is_ti	-0.0113394	ns	0.885735	0.920503	T/ILC	CD4+ T	CD4+ Tn
RWDD3	is_ti	-0.0227635	ns	0.885854	0.920564	T/ILC	CD4+ T	CD4+ Tn
ETAA1	is_ti	0.0119295	ns	0.886053	0.920707	T/ILC	CD4+ T	CD4+ Tn
L3MBTL2	is_ti	-0.00902638	ns	0.886163	0.920737	T/ILC	CD4+ T	CD4+ Tn
AC008551.1	is_ti	-0.0198754	ns	0.886204	0.920737	T/ILC	CD4+ T	CD4+ Tn
GPAT4	is_ti	0.0124751	ns	0.886555	0.921038	T/ILC	CD4+ T	CD4+ Tn
ZNF266	is_ti	-0.0104053	ns	0.886889	0.92127	T/ILC	CD4+ T	CD4+ Tn
SYP	is_ti	0.0212474	ns	0.8869	0.92127	T/ILC	CD4+ T	CD4+ Tn
EID3	is_ti	-0.0162113	ns	0.887392	0.921717	T/ILC	CD4+ T	CD4+ Tn
KIF3C	is_ti	0.0265758	ns	0.887489	0.92174	T/ILC	CD4+ T	CD4+ Tn
FAM98C	is_ti	-0.0114649	ns	0.887536	0.92174	T/ILC	CD4+ T	CD4+ Tn
HSDL2	is_ti	-0.00996834	ns	0.887857	0.92201	T/ILC	CD4+ T	CD4+ Tn
ZNF516	is_ti	-0.038581	ns	0.888001	0.922096	T/ILC	CD4+ T	CD4+ Tn
MARVELD2	is_ti	-0.0382161	ns	0.888075	0.922109	T/ILC	CD4+ T	CD4+ Tn
ZNF281	is_ti	-0.00869553	ns	0.888637	0.922629	T/ILC	CD4+ T	CD4+ Tn
GPATCH1	is_ti	-0.010719	ns	0.888806	0.922742	T/ILC	CD4+ T	CD4+ Tn
C2orf40	is_ti	0.0267108	ns	0.889214	0.923045	T/ILC	CD4+ T	CD4+ Tn
AL162586.1	is_ti	-0.0153767	ns	0.88922	0.923045	T/ILC	CD4+ T	CD4+ Tn
PPP1R35	is_ti	-0.010482	ns	0.88937	0.923136	T/ILC	CD4+ T	CD4+ Tn
PSMD3	is_ti	0.0111294	ns	0.889948	0.923673	T/ILC	CD4+ T	CD4+ Tn
SLC4A1AP	is_ti	-0.0100343	ns	0.890071	0.923737	T/ILC	CD4+ T	CD4+ Tn
WDR41	is_ti	0.0193881	ns	0.890498	0.924117	T/ILC	CD4+ T	CD4+ Tn
SUPT6H	is_ti	0.00634614	ns	0.890581	0.924139	T/ILC	CD4+ T	CD4+ Tn
MEGF11	is_ti	0.0194165	ns	0.890742	0.924243	T/ILC	CD4+ T	CD4+ Tn
ELMO1-AS1	is_ti	-0.0110592	ns	0.890861	0.924303	T/ILC	CD4+ T	CD4+ Tn
CUL2	is_ti	-0.00652485	ns	0.891237	0.924585	T/ILC	CD4+ T	CD4+ Tn
FN3K	is_ti	-0.0228621	ns	0.891318	0.924585	T/ILC	CD4+ T	CD4+ Tn
DNTTIP2	is_ti	0.00837918	ns	0.89132	0.924585	T/ILC	CD4+ T	CD4+ Tn
VPS37B	is_ti	0.00970955	ns	0.891378	0.924585	T/ILC	CD4+ T	CD4+ Tn
LINC01135	is_ti	-0.0135347	ns	0.891458	0.924605	T/ILC	CD4+ T	CD4+ Tn
SLC35B2	is_ti	-0.0141399	ns	0.891753	0.924847	T/ILC	CD4+ T	CD4+ Tn
GPATCH2	is_ti	-0.0089637	ns	0.891969	0.925008	T/ILC	CD4+ T	CD4+ Tn
PINK1-AS	is_ti	0.0179952	ns	0.892422	0.925409	T/ILC	CD4+ T	CD4+ Tn
OGFRL1	is_ti	-0.0304323	ns	0.892479	0.925409	T/ILC	CD4+ T	CD4+ Tn
AL662844.4	is_ti	0.0166239	ns	0.892705	0.925579	T/ILC	CD4+ T	CD4+ Tn
WDR88	is_ti	0.0155067	ns	0.893599	0.926361	T/ILC	CD4+ T	CD4+ Tn
MAP4K1	is_ti	-0.00876952	ns	0.89368	0.926361	T/ILC	CD4+ T	CD4+ Tn
GEMIN4	is_ti	0.0167457	ns	0.893683	0.926361	T/ILC	CD4+ T	CD4+ Tn
AC006978.2	is_ti	-0.0132784	ns	0.893746	0.926361	T/ILC	CD4+ T	CD4+ Tn
CRIPT	is_ti	0.00882766	ns	0.893765	0.926361	T/ILC	CD4+ T	CD4+ Tn
TMEM185A	is_ti	-0.0141229	ns	0.894281	0.926832	T/ILC	CD4+ T	CD4+ Tn
AL513329.1	is_ti	0.026089	ns	0.894622	0.927122	T/ILC	CD4+ T	CD4+ Tn
OCIAD1-AS1	is_ti	-0.0180184	ns	0.894786	0.927227	T/ILC	CD4+ T	CD4+ Tn
LARGE1	is_ti	0.0442513	ns	0.895175	0.927567	T/ILC	CD4+ T	CD4+ Tn
FIZ1	is_ti	0.0163409	ns	0.895279	0.927611	T/ILC	CD4+ T	CD4+ Tn
SMARCA5	is_ti	-0.00673694	ns	0.895528	0.927806	T/ILC	CD4+ T	CD4+ Tn
ZNF92	is_ti	0.00882535	ns	0.895634	0.927852	T/ILC	CD4+ T	CD4+ Tn
AL139011.2	is_ti	0.0158181	ns	0.895709	0.927862	T/ILC	CD4+ T	CD4+ Tn
UCK1	is_ti	-0.0154721	ns	0.895767	0.927862	T/ILC	CD4+ T	CD4+ Tn
COPG2	is_ti	0.0132203	ns	0.895938	0.927976	T/ILC	CD4+ T	CD4+ Tn
CASC8	is_ti	-0.0250274	ns	0.896183	0.928166	T/ILC	CD4+ T	CD4+ Tn
THSD4	is_ti	0.0464372	ns	0.896436	0.928364	T/ILC	CD4+ T	CD4+ Tn
INTS2	is_ti	0.01068	ns	0.897059	0.928918	T/ILC	CD4+ T	CD4+ Tn
PROSER3	is_ti	-0.0149914	ns	0.897094	0.928918	T/ILC	CD4+ T	CD4+ Tn
CSNK1G3	is_ti	0.00863911	ns	0.897729	0.929499	T/ILC	CD4+ T	CD4+ Tn
OVCH1	is_ti	-0.0359764	ns	0.897778	0.929499	T/ILC	CD4+ T	CD4+ Tn
CDC5L	is_ti	-0.00667467	ns	0.898642	0.930329	T/ILC	CD4+ T	CD4+ Tn
EFCAB2	is_ti	-0.0125528	ns	0.898912	0.930545	T/ILC	CD4+ T	CD4+ Tn
METTL6	is_ti	0.00766204	ns	0.898994	0.930566	T/ILC	CD4+ T	CD4+ Tn
TBC1D10A	is_ti	-0.00865975	ns	0.89993	0.931471	T/ILC	CD4+ T	CD4+ Tn
VAMP7	is_ti	0.00820657	ns	0.900013	0.931477	T/ILC	CD4+ T	CD4+ Tn
ATP6V1A	is_ti	0.00971221	ns	0.90006	0.931477	T/ILC	CD4+ T	CD4+ Tn
CHAMP1	is_ti	-0.0100961	ns	0.900252	0.931613	T/ILC	CD4+ T	CD4+ Tn
ARID3A	is_ti	0.0215761	ns	0.900431	0.931708	T/ILC	CD4+ T	CD4+ Tn
DXO	is_ti	-0.0153626	ns	0.900468	0.931708	T/ILC	CD4+ T	CD4+ Tn
EDC3	is_ti	-0.0097469	ns	0.900746	0.931932	T/ILC	CD4+ T	CD4+ Tn
RAB28	is_ti	0.00953309	ns	0.900963	0.932093	T/ILC	CD4+ T	CD4+ Tn
RAPH1	is_ti	0.0137831	ns	0.901268	0.932344	T/ILC	CD4+ T	CD4+ Tn
RIPOR1	is_ti	0.021094	ns	0.901378	0.932348	T/ILC	CD4+ T	CD4+ Tn
C1orf115	is_ti	0.032612	ns	0.901395	0.932348	T/ILC	CD4+ T	CD4+ Tn
AP2A1	is_ti	-0.0113049	ns	0.901474	0.932351	T/ILC	CD4+ T	CD4+ Tn
RINT1	is_ti	-0.00932204	ns	0.901522	0.932351	T/ILC	CD4+ T	CD4+ Tn
BAG5	is_ti	0.00849002	ns	0.901654	0.932424	T/ILC	CD4+ T	CD4+ Tn
NME9	is_ti	0.0119975	ns	0.902334	0.933055	T/ILC	CD4+ T	CD4+ Tn
ECT2	is_ti	-0.0301781	ns	0.902388	0.933055	T/ILC	CD4+ T	CD4+ Tn
AC007347.1	is_ti	-0.0195133	ns	0.902943	0.933565	T/ILC	CD4+ T	CD4+ Tn
EDEM2	is_ti	-0.0103808	ns	0.903065	0.933627	T/ILC	CD4+ T	CD4+ Tn
ZSCAN2	is_ti	-0.0134698	ns	0.903456	0.933967	T/ILC	CD4+ T	CD4+ Tn
UBE3B	is_ti	-0.00832065	ns	0.903781	0.93424	T/ILC	CD4+ T	CD4+ Tn
SPATA21	is_ti	-0.0136961	ns	0.904654	0.935032	T/ILC	CD4+ T	CD4+ Tn
DPP10	is_ti	-0.0340926	ns	0.904679	0.935032	T/ILC	CD4+ T	CD4+ Tn
MAP1S	is_ti	0.0115311	ns	0.904734	0.935032	T/ILC	CD4+ T	CD4+ Tn
COIL	is_ti	0.00836546	ns	0.90502	0.935264	T/ILC	CD4+ T	CD4+ Tn
ASPHD1	is_ti	0.0119843	ns	0.9053	0.935442	T/ILC	CD4+ T	CD4+ Tn
STIM2	is_ti	-0.00620025	ns	0.905316	0.935442	T/ILC	CD4+ T	CD4+ Tn
NAV2	is_ti	0.029147	ns	0.905498	0.935566	T/ILC	CD4+ T	CD4+ Tn
AL357055.3	is_ti	-0.0113603	ns	0.905718	0.935672	T/ILC	CD4+ T	CD4+ Tn
NEMP2	is_ti	-0.00885596	ns	0.905725	0.935672	T/ILC	CD4+ T	CD4+ Tn
RPTOR	is_ti	0.00633996	ns	0.906039	0.935932	T/ILC	CD4+ T	CD4+ Tn
GDAP2	is_ti	-0.00941678	ns	0.906285	0.936118	T/ILC	CD4+ T	CD4+ Tn
KAT5	is_ti	-0.00953724	ns	0.906343	0.936118	T/ILC	CD4+ T	CD4+ Tn
IGHMBP2	is_ti	-0.0144776	ns	0.906908	0.936551	T/ILC	CD4+ T	CD4+ Tn
MPP1	is_ti	0.036722	ns	0.906941	0.936551	T/ILC	CD4+ T	CD4+ Tn
PLEKHA5	is_ti	-0.0263714	ns	0.906948	0.936551	T/ILC	CD4+ T	CD4+ Tn
MICA	is_ti	0.0107116	ns	0.907062	0.936605	T/ILC	CD4+ T	CD4+ Tn
SYNPO2	is_ti	0.0127154	ns	0.907188	0.93667	T/ILC	CD4+ T	CD4+ Tn
NDUFAF5	is_ti	0.00934022	ns	0.907431	0.936857	T/ILC	CD4+ T	CD4+ Tn
ALG11	is_ti	-0.00996088	ns	0.907625	0.936993	T/ILC	CD4+ T	CD4+ Tn
AC005410.2	is_ti	-0.016446	ns	0.907996	0.937299	T/ILC	CD4+ T	CD4+ Tn
MRPS12	is_ti	0.0102924	ns	0.908045	0.937299	T/ILC	CD4+ T	CD4+ Tn
MAPK1IP1L	is_ti	-0.00660797	ns	0.908508	0.937712	T/ILC	CD4+ T	CD4+ Tn
XRRA1	is_ti	-0.00774882	ns	0.909383	0.938457	T/ILC	CD4+ T	CD4+ Tn
MANBAL	is_ti	0.0109042	ns	0.909408	0.938457	T/ILC	CD4+ T	CD4+ Tn
Z98752.3	is_ti	0.0207433	ns	0.909416	0.938457	T/ILC	CD4+ T	CD4+ Tn
PRRG3	is_ti	0.0297514	ns	0.90958	0.938562	T/ILC	CD4+ T	CD4+ Tn
DLD	is_ti	0.00613437	ns	0.910048	0.938974	T/ILC	CD4+ T	CD4+ Tn
CALY	is_ti	0.0265943	ns	0.910104	0.938974	T/ILC	CD4+ T	CD4+ Tn
CDC34	is_ti	0.0114769	ns	0.910215	0.939025	T/ILC	CD4+ T	CD4+ Tn
TCAF1	is_ti	-0.0121219	ns	0.910307	0.939056	T/ILC	CD4+ T	CD4+ Tn
ADAM19	is_ti	0.0233864	ns	0.910932	0.939636	T/ILC	CD4+ T	CD4+ Tn
EIF1AY	is_ti	0.0154526	ns	0.911002	0.939644	T/ILC	CD4+ T	CD4+ Tn
C19orf12	is_ti	-0.00723401	ns	0.911171	0.939754	T/ILC	CD4+ T	CD4+ Tn
OR2A1-AS1	is_ti	0.0198855	ns	0.911309	0.939832	T/ILC	CD4+ T	CD4+ Tn
AC009118.3	is_ti	0.0143612	ns	0.912926	0.941436	T/ILC	CD4+ T	CD4+ Tn
APOBEC3G	is_ti	-0.0108061	ns	0.913063	0.941512	T/ILC	CD4+ T	CD4+ Tn
FAM186A	is_ti	0.0184793	ns	0.913127	0.941514	T/ILC	CD4+ T	CD4+ Tn
AKT1	is_ti	-0.00978689	ns	0.91354	0.941876	T/ILC	CD4+ T	CD4+ Tn
APOM	is_ti	0.0153531	ns	0.913699	0.941975	T/ILC	CD4+ T	CD4+ Tn
ZNF460	is_ti	0.0123213	ns	0.914373	0.942571	T/ILC	CD4+ T	CD4+ Tn
MKNK2	is_ti	-0.00755727	ns	0.914402	0.942571	T/ILC	CD4+ T	CD4+ Tn
NTPCR	is_ti	0.0116829	ns	0.914703	0.942816	T/ILC	CD4+ T	CD4+ Tn
TRABD	is_ti	0.00885525	ns	0.914765	0.942816	T/ILC	CD4+ T	CD4+ Tn
DPM1	is_ti	-0.00705502	ns	0.915063	0.943059	T/ILC	CD4+ T	CD4+ Tn
RBM15-AS1	is_ti	0.0127479	ns	0.915285	0.943224	T/ILC	CD4+ T	CD4+ Tn
FASTKD5	is_ti	-0.0103019	ns	0.915499	0.94338	T/ILC	CD4+ T	CD4+ Tn
SAP30L	is_ti	0.00783341	ns	0.915608	0.943427	T/ILC	CD4+ T	CD4+ Tn
C17orf75	is_ti	-0.00923082	ns	0.915854	0.943559	T/ILC	CD4+ T	CD4+ Tn
AC087294.1	is_ti	0.0140135	ns	0.915861	0.943559	T/ILC	CD4+ T	CD4+ Tn
NEK10	is_ti	0.0169427	ns	0.915927	0.943563	T/ILC	CD4+ T	CD4+ Tn
RNF169	is_ti	0.00604552	ns	0.915998	0.943572	T/ILC	CD4+ T	CD4+ Tn
UBE2T	is_ti	0.0159248	ns	0.916254	0.943772	T/ILC	CD4+ T	CD4+ Tn
OTUD7A	is_ti	-0.0159164	ns	0.916323	0.943778	T/ILC	CD4+ T	CD4+ Tn
ARL17B	is_ti	0.010394	ns	0.916405	0.943798	T/ILC	CD4+ T	CD4+ Tn
AC105020.6	is_ti	0.0176034	ns	0.916619	0.943892	T/ILC	CD4+ T	CD4+ Tn
RPP14	is_ti	-0.00974625	ns	0.916711	0.943892	T/ILC	CD4+ T	CD4+ Tn
SHLD3	is_ti	0.0127974	ns	0.916717	0.943892	T/ILC	CD4+ T	CD4+ Tn
CDH12	is_ti	0.0218025	ns	0.916747	0.943892	T/ILC	CD4+ T	CD4+ Tn
ZNF599	is_ti	0.0125724	ns	0.916887	0.943972	T/ILC	CD4+ T	CD4+ Tn
KIAA1586	is_ti	-0.00695035	ns	0.917168	0.944197	T/ILC	CD4+ T	CD4+ Tn
CAPS	is_ti	-0.0120146	ns	0.9176	0.944577	T/ILC	CD4+ T	CD4+ Tn
RMND1	is_ti	-0.00721724	ns	0.917802	0.944721	T/ILC	CD4+ T	CD4+ Tn
LINC00159	is_ti	-0.0167429	ns	0.918094	0.944957	T/ILC	CD4+ T	CD4+ Tn
RWDD2A	is_ti	-0.0143473	ns	0.918834	0.945653	T/ILC	CD4+ T	CD4+ Tn
VAC14	is_ti	-0.00791429	ns	0.919583	0.94636	T/ILC	CD4+ T	CD4+ Tn
JAML	is_ti	-0.0154793	ns	0.920047	0.946773	T/ILC	CD4+ T	CD4+ Tn
POLR2J2	is_ti	0.0161789	ns	0.920198	0.946864	T/ILC	CD4+ T	CD4+ Tn
AC090518.1	is_ti	-0.013578	ns	0.920332	0.946937	T/ILC	CD4+ T	CD4+ Tn
ZNF836	is_ti	0.00621127	ns	0.920646	0.947196	T/ILC	CD4+ T	CD4+ Tn
AL031708.1	is_ti	0.0162729	ns	0.920969	0.947464	T/ILC	CD4+ T	CD4+ Tn
CARS	is_ti	-0.00808056	ns	0.921097	0.94747	T/ILC	CD4+ T	CD4+ Tn
TANC1	is_ti	-0.029805	ns	0.921101	0.94747	T/ILC	CD4+ T	CD4+ Tn
DUSP12	is_ti	-0.0079989	ns	0.921737	0.94806	T/ILC	CD4+ T	CD4+ Tn
DDX24	is_ti	-0.00393082	ns	0.922123	0.948392	T/ILC	CD4+ T	CD4+ Tn
AKAP9	is_ti	-0.0039288	ns	0.922363	0.948575	T/ILC	CD4+ T	CD4+ Tn
MIRLET7BHG	is_ti	-0.0101817	ns	0.922435	0.948584	T/ILC	CD4+ T	CD4+ Tn
RNF215	is_ti	0.0103483	ns	0.922499	0.948585	T/ILC	CD4+ T	CD4+ Tn
GPN2	is_ti	0.00797922	ns	0.922593	0.948617	T/ILC	CD4+ T	CD4+ Tn
NLRC5	is_ti	-0.00510235	ns	0.923004	0.948975	T/ILC	CD4+ T	CD4+ Tn
IFT80	is_ti	0.00825897	ns	0.923287	0.949164	T/ILC	CD4+ T	CD4+ Tn
CFAP97D2	is_ti	0.0217877	ns	0.923314	0.949164	T/ILC	CD4+ T	CD4+ Tn
GATD1	is_ti	-0.0078558	ns	0.923921	0.949724	T/ILC	CD4+ T	CD4+ Tn
NSG1	is_ti	0.0247994	ns	0.924007	0.949747	T/ILC	CD4+ T	CD4+ Tn
RAB39B	is_ti	-0.00947338	ns	0.924112	0.949791	T/ILC	CD4+ T	CD4+ Tn
FAM92A	is_ti	-0.0122433	ns	0.924253	0.94987	T/ILC	CD4+ T	CD4+ Tn
AC009403.1	is_ti	-0.00749049	ns	0.924361	0.949917	T/ILC	CD4+ T	CD4+ Tn
QRSL1	is_ti	0.00641449	ns	0.924533	0.949978	T/ILC	CD4+ T	CD4+ Tn
DNPEP	is_ti	-0.0084799	ns	0.924546	0.949978	T/ILC	CD4+ T	CD4+ Tn
AP001767.3	is_ti	-0.00913674	ns	0.924716	0.95	T/ILC	CD4+ T	CD4+ Tn
PPM1N	is_ti	-0.0144807	ns	0.924743	0.95	T/ILC	CD4+ T	CD4+ Tn
PRKCZ	is_ti	0.0101423	ns	0.924774	0.95	T/ILC	CD4+ T	CD4+ Tn
SLBP	is_ti	-0.00675523	ns	0.924819	0.95	T/ILC	CD4+ T	CD4+ Tn
BTN3A3	is_ti	-0.00649592	ns	0.92496	0.95008	T/ILC	CD4+ T	CD4+ Tn
PLCB3	is_ti	0.0262717	ns	0.925041	0.950099	T/ILC	CD4+ T	CD4+ Tn
AC010320.2	is_ti	0.0151454	ns	0.925296	0.95029	T/ILC	CD4+ T	CD4+ Tn
TBXA2R	is_ti	0.0182111	ns	0.925354	0.95029	T/ILC	CD4+ T	CD4+ Tn
NUP205	is_ti	-0.00607232	ns	0.92548	0.950355	T/ILC	CD4+ T	CD4+ Tn
ABCG8	is_ti	-0.0226601	ns	0.925601	0.950415	T/ILC	CD4+ T	CD4+ Tn
CCDC120	is_ti	-0.0117371	ns	0.925678	0.950429	T/ILC	CD4+ T	CD4+ Tn
EIF4ENIF1	is_ti	0.00677964	ns	0.926451	0.951138	T/ILC	CD4+ T	CD4+ Tn
AL137145.2	is_ti	-0.0156938	ns	0.926494	0.951138	T/ILC	CD4+ T	CD4+ Tn
AL139022.1	is_ti	0.0168019	ns	0.926711	0.951296	T/ILC	CD4+ T	CD4+ Tn
TGFBR3	is_ti	-0.0096913	ns	0.926799	0.951321	T/ILC	CD4+ T	CD4+ Tn
CHODL	is_ti	0.0185607	ns	0.926961	0.951409	T/ILC	CD4+ T	CD4+ Tn
DDX41	is_ti	0.0114454	ns	0.927011	0.951409	T/ILC	CD4+ T	CD4+ Tn
AC024060.1	is_ti	0.0111093	ns	0.927195	0.951533	T/ILC	CD4+ T	CD4+ Tn
RAD9A	is_ti	-0.00673341	ns	0.927616	0.951901	T/ILC	CD4+ T	CD4+ Tn
TEDC1	is_ti	0.013153	ns	0.927683	0.951905	T/ILC	CD4+ T	CD4+ Tn
ERP44	is_ti	-0.00480154	ns	0.927995	0.952102	T/ILC	CD4+ T	CD4+ Tn
LRRC29	is_ti	0.0106581	ns	0.928002	0.952102	T/ILC	CD4+ T	CD4+ Tn
BTBD2	is_ti	0.00565933	ns	0.928233	0.952223	T/ILC	CD4+ T	CD4+ Tn
AC016596.1	is_ti	-0.0163687	ns	0.928245	0.952223	T/ILC	CD4+ T	CD4+ Tn
SLC35C2	is_ti	-0.00557481	ns	0.92848	0.952398	T/ILC	CD4+ T	CD4+ Tn
SLC37A1	is_ti	-0.012287	ns	0.928597	0.952455	T/ILC	CD4+ T	CD4+ Tn
RRNAD1	is_ti	0.00980566	ns	0.929173	0.952981	T/ILC	CD4+ T	CD4+ Tn
TRAPPC6B	is_ti	0.0060473	ns	0.929307	0.953001	T/ILC	CD4+ T	CD4+ Tn
ZNF354B	is_ti	-0.00802316	ns	0.92932	0.953001	T/ILC	CD4+ T	CD4+ Tn
RNF212B	is_ti	0.0169858	ns	0.929425	0.953045	T/ILC	CD4+ T	CD4+ Tn
NPAT	is_ti	-0.00443095	ns	0.929926	0.953494	T/ILC	CD4+ T	CD4+ Tn
ENPP2	is_ti	-0.0151601	ns	0.930434	0.95395	T/ILC	CD4+ T	CD4+ Tn
ELOA	is_ti	0.00627153	ns	0.930702	0.954049	T/ILC	CD4+ T	CD4+ Tn
NUDT2	is_ti	0.00831074	ns	0.930714	0.954049	T/ILC	CD4+ T	CD4+ Tn
CTDP1	is_ti	0.00757683	ns	0.930721	0.954049	T/ILC	CD4+ T	CD4+ Tn
PRMT5	is_ti	0.0106147	ns	0.930818	0.954059	T/ILC	CD4+ T	CD4+ Tn
THAP1	is_ti	0.00593651	ns	0.930857	0.954059	T/ILC	CD4+ T	CD4+ Tn
PLAA	is_ti	0.00585474	ns	0.931164	0.954309	T/ILC	CD4+ T	CD4+ Tn
AARSD1	is_ti	0.00838206	ns	0.931458	0.954545	T/ILC	CD4+ T	CD4+ Tn
AL390728.5	is_ti	0.0155135	ns	0.931824	0.954855	T/ILC	CD4+ T	CD4+ Tn
RCN2	is_ti	0.0045488	ns	0.9323	0.955278	T/ILC	CD4+ T	CD4+ Tn
ETFBKMT	is_ti	-0.00947908	ns	0.932453	0.95537	T/ILC	CD4+ T	CD4+ Tn
PTS	is_ti	-0.00569019	ns	0.932645	0.955502	T/ILC	CD4+ T	CD4+ Tn
SHQ1	is_ti	-0.00650291	ns	0.933097	0.9559	T/ILC	CD4+ T	CD4+ Tn
ZFYVE1	is_ti	0.00773802	ns	0.933633	0.956384	T/ILC	CD4+ T	CD4+ Tn
NOXRED1	is_ti	0.0112822	ns	0.933797	0.956448	T/ILC	CD4+ T	CD4+ Tn
GDI2	is_ti	0.00400498	ns	0.933822	0.956448	T/ILC	CD4+ T	CD4+ Tn
SMAD5	is_ti	-0.0174483	ns	0.934046	0.956613	T/ILC	CD4+ T	CD4+ Tn
DNAJC13	is_ti	0.00517183	ns	0.934263	0.95677	T/ILC	CD4+ T	CD4+ Tn
ZDHHC21	is_ti	-0.00715224	ns	0.934429	0.956863	T/ILC	CD4+ T	CD4+ Tn
AC005324.4	is_ti	-0.0180498	ns	0.934524	0.956863	T/ILC	CD4+ T	CD4+ Tn
SAE1	is_ti	0.00508791	ns	0.934544	0.956863	T/ILC	CD4+ T	CD4+ Tn
POLR2K	is_ti	0.00560035	ns	0.934715	0.956973	T/ILC	CD4+ T	CD4+ Tn
DNA2	is_ti	-0.0128032	ns	0.93548	0.957692	T/ILC	CD4+ T	CD4+ Tn
MRPS16	is_ti	0.00503044	ns	0.935592	0.957742	T/ILC	CD4+ T	CD4+ Tn
AL157938.2	is_ti	-0.0077881	ns	0.935748	0.957836	T/ILC	CD4+ T	CD4+ Tn
TRMT1	is_ti	-0.00745864	ns	0.936102	0.958133	T/ILC	CD4+ T	CD4+ Tn
LINC00544	is_ti	-0.020722	ns	0.936468	0.958413	T/ILC	CD4+ T	CD4+ Tn
FAM53C	is_ti	-0.00817668	ns	0.936502	0.958413	T/ILC	CD4+ T	CD4+ Tn
MEN1	is_ti	0.007923	ns	0.936582	0.958429	T/ILC	CD4+ T	CD4+ Tn
C7orf26	is_ti	-0.0056354	ns	0.93682	0.958608	T/ILC	CD4+ T	CD4+ Tn
GPR150	is_ti	0.016156	ns	0.936919	0.958645	T/ILC	CD4+ T	CD4+ Tn
UTY	is_ti	-0.00790069	ns	0.937179	0.958836	T/ILC	CD4+ T	CD4+ Tn
ZSCAN21	is_ti	-0.00816526	ns	0.937234	0.958836	T/ILC	CD4+ T	CD4+ Tn
PTPRD	is_ti	0.0273701	ns	0.937559	0.9591	T/ILC	CD4+ T	CD4+ Tn
NUF2	is_ti	0.00818267	ns	0.937618	0.9591	T/ILC	CD4+ T	CD4+ Tn
AC034228.3	is_ti	0.0144825	ns	0.937958	0.959307	T/ILC	CD4+ T	CD4+ Tn
GKAP1	is_ti	0.0056375	ns	0.937988	0.959307	T/ILC	CD4+ T	CD4+ Tn
AC244034.2	is_ti	0.0188031	ns	0.938012	0.959307	T/ILC	CD4+ T	CD4+ Tn
ZHX3	is_ti	-0.00740439	ns	0.93827	0.959506	T/ILC	CD4+ T	CD4+ Tn
AC106707.1	is_ti	0.0129686	ns	0.938406	0.95953	T/ILC	CD4+ T	CD4+ Tn
PELI1	is_ti	0.00863485	ns	0.93842	0.95953	T/ILC	CD4+ T	CD4+ Tn
ATP6V1E2	is_ti	0.00765548	ns	0.93854	0.959588	T/ILC	CD4+ T	CD4+ Tn
PIGP	is_ti	0.00559966	ns	0.938704	0.95969	T/ILC	CD4+ T	CD4+ Tn
PPCS	is_ti	0.00376109	ns	0.93905	0.959961	T/ILC	CD4+ T	CD4+ Tn
PEX1	is_ti	0.00489875	ns	0.939119	0.959961	T/ILC	CD4+ T	CD4+ Tn
HPS3	is_ti	-0.00528198	ns	0.93916	0.959961	T/ILC	CD4+ T	CD4+ Tn
FARP1	is_ti	0.0137595	ns	0.939378	0.960106	T/ILC	CD4+ T	CD4+ Tn
RNASEH2B-AS1	is_ti	0.0103879	ns	0.939488	0.960106	T/ILC	CD4+ T	CD4+ Tn
AC005726.5	is_ti	-0.0126542	ns	0.939493	0.960106	T/ILC	CD4+ T	CD4+ Tn
SLX4IP	is_ti	-0.00536704	ns	0.939651	0.960161	T/ILC	CD4+ T	CD4+ Tn
ARNT2	is_ti	-0.0210923	ns	0.939674	0.960161	T/ILC	CD4+ T	CD4+ Tn
NAA30	is_ti	-0.00621591	ns	0.941097	0.961534	T/ILC	CD4+ T	CD4+ Tn
AGL	is_ti	-0.00452665	ns	0.941145	0.961534	T/ILC	CD4+ T	CD4+ Tn
TRMT12	is_ti	0.00727622	ns	0.941642	0.961976	T/ILC	CD4+ T	CD4+ Tn
BICRA	is_ti	-0.00844738	ns	0.941762	0.962034	T/ILC	CD4+ T	CD4+ Tn
SMG7	is_ti	0.0040655	ns	0.942023	0.962236	T/ILC	CD4+ T	CD4+ Tn
MON1B	is_ti	-0.00521125	ns	0.942348	0.962461	T/ILC	CD4+ T	CD4+ Tn
LNX2	is_ti	0.00682122	ns	0.942395	0.962461	T/ILC	CD4+ T	CD4+ Tn
PRADC1	is_ti	0.00841051	ns	0.942498	0.962461	T/ILC	CD4+ T	CD4+ Tn
IFI27L1	is_ti	0.0105088	ns	0.942499	0.962461	T/ILC	CD4+ T	CD4+ Tn
MFSD1	is_ti	-0.00892463	ns	0.94283	0.962734	T/ILC	CD4+ T	CD4+ Tn
RNF128	is_ti	0.0207795	ns	0.942918	0.962759	T/ILC	CD4+ T	CD4+ Tn
AC076966.1	is_ti	0.0130336	ns	0.943326	0.963111	T/ILC	CD4+ T	CD4+ Tn
AC108062.1	is_ti	-0.00828007	ns	0.943454	0.963163	T/ILC	CD4+ T	CD4+ Tn
PLEKHB2	is_ti	-0.00424577	ns	0.943505	0.963163	T/ILC	CD4+ T	CD4+ Tn
ZBTB11	is_ti	0.00356583	ns	0.943817	0.963313	T/ILC	CD4+ T	CD4+ Tn
RBBP5	is_ti	0.00543006	ns	0.943852	0.963313	T/ILC	CD4+ T	CD4+ Tn
AL928970.1	is_ti	0.0110423	ns	0.943886	0.963313	T/ILC	CD4+ T	CD4+ Tn
BORCS5	is_ti	-0.00473143	ns	0.94392	0.963313	T/ILC	CD4+ T	CD4+ Tn
C17orf51	is_ti	-0.00805139	ns	0.943972	0.963313	T/ILC	CD4+ T	CD4+ Tn
MTCP1	is_ti	0.00797624	ns	0.94464	0.96382	T/ILC	CD4+ T	CD4+ Tn
AC090541.1	is_ti	-0.0102224	ns	0.944658	0.96382	T/ILC	CD4+ T	CD4+ Tn
HMGN1	is_ti	0.00359465	ns	0.944723	0.96382	T/ILC	CD4+ T	CD4+ Tn
HIST2H2AC	is_ti	0.00799389	ns	0.944724	0.96382	T/ILC	CD4+ T	CD4+ Tn
FAM149A	is_ti	-0.0235445	ns	0.945106	0.964044	T/ILC	CD4+ T	CD4+ Tn
EXOSC7	is_ti	0.00419186	ns	0.945107	0.964044	T/ILC	CD4+ T	CD4+ Tn
CEP57	is_ti	-0.00300612	ns	0.945164	0.964044	T/ILC	CD4+ T	CD4+ Tn
ZMYM6	is_ti	-0.00568642	ns	0.945248	0.964044	T/ILC	CD4+ T	CD4+ Tn
HS6ST1	is_ti	-0.00792254	ns	0.945263	0.964044	T/ILC	CD4+ T	CD4+ Tn
HSPA9	is_ti	-0.00344301	ns	0.945398	0.964085	T/ILC	CD4+ T	CD4+ Tn
WRNIP1	is_ti	0.0044107	ns	0.945431	0.964085	T/ILC	CD4+ T	CD4+ Tn
MAN2B2	is_ti	-0.00540766	ns	0.945637	0.96417	T/ILC	CD4+ T	CD4+ Tn
DCP2	is_ti	-0.00338269	ns	0.945688	0.96417	T/ILC	CD4+ T	CD4+ Tn
AC113414.1	is_ti	-0.011738	ns	0.945706	0.96417	T/ILC	CD4+ T	CD4+ Tn
PITPNA	is_ti	0.00693164	ns	0.945846	0.964248	T/ILC	CD4+ T	CD4+ Tn
SLC7A6OS	is_ti	-0.0039873	ns	0.946693	0.965046	T/ILC	CD4+ T	CD4+ Tn
LMNB2	is_ti	-0.00673426	ns	0.947121	0.965417	T/ILC	CD4+ T	CD4+ Tn
FAAH2	is_ti	0.0059653	ns	0.947229	0.965462	T/ILC	CD4+ T	CD4+ Tn
AL161757.5	is_ti	0.0121476	ns	0.947396	0.965567	T/ILC	CD4+ T	CD4+ Tn
NFKBIL1	is_ti	0.00621268	ns	0.947473	0.96558	T/ILC	CD4+ T	CD4+ Tn
ZNF721	is_ti	-0.00241809	ns	0.947808	0.965857	T/ILC	CD4+ T	CD4+ Tn
AC127522.1	is_ti	-0.0118491	ns	0.948015	0.966002	T/ILC	CD4+ T	CD4+ Tn
FAM189B	is_ti	-0.00945767	ns	0.948121	0.966046	T/ILC	CD4+ T	CD4+ Tn
SLC6A16	is_ti	0.00790311	ns	0.948213	0.966074	T/ILC	CD4+ T	CD4+ Tn
NCKIPSD	is_ti	-0.00781642	ns	0.948413	0.966212	T/ILC	CD4+ T	CD4+ Tn
GATM	is_ti	-0.0188539	ns	0.948485	0.96622	T/ILC	CD4+ T	CD4+ Tn
FAM89B	is_ti	0.00420359	ns	0.948768	0.966444	T/ILC	CD4+ T	CD4+ Tn
AL354892.1	is_ti	0.00685216	ns	0.948884	0.966462	T/ILC	CD4+ T	CD4+ Tn
SS18L1	is_ti	-0.00681138	ns	0.948915	0.966462	T/ILC	CD4+ T	CD4+ Tn
SLC25A37	is_ti	0.0180567	ns	0.949115	0.966601	T/ILC	CD4+ T	CD4+ Tn
CAPZA1	is_ti	0.00310956	ns	0.949319	0.966743	T/ILC	CD4+ T	CD4+ Tn
ZNF606	is_ti	0.00655424	ns	0.949461	0.966778	T/ILC	CD4+ T	CD4+ Tn
BCL2L15	is_ti	0.0174804	ns	0.94948	0.966778	T/ILC	CD4+ T	CD4+ Tn
LEKR1	is_ti	-0.00909271	ns	0.949733	0.966907	T/ILC	CD4+ T	CD4+ Tn
TIGD1	is_ti	0.00662832	ns	0.949808	0.966907	T/ILC	CD4+ T	CD4+ Tn
ADAT1	is_ti	0.00516393	ns	0.949855	0.966907	T/ILC	CD4+ T	CD4+ Tn
PAXIP1	is_ti	0.00575745	ns	0.94991	0.966907	T/ILC	CD4+ T	CD4+ Tn
PNPLA4	is_ti	-0.00654602	ns	0.949928	0.966907	T/ILC	CD4+ T	CD4+ Tn
CDV3	is_ti	-0.00364112	ns	0.950421	0.967344	T/ILC	CD4+ T	CD4+ Tn
PEAK3	is_ti	-0.014239	ns	0.950865	0.967731	T/ILC	CD4+ T	CD4+ Tn
A2M-AS1	is_ti	-0.010536	ns	0.950953	0.967742	T/ILC	CD4+ T	CD4+ Tn
TDRD7	is_ti	-0.00770377	ns	0.951005	0.967742	T/ILC	CD4+ T	CD4+ Tn
PTEN	is_ti	0.00308122	ns	0.951257	0.967914	T/ILC	CD4+ T	CD4+ Tn
SACS	is_ti	-0.00495186	ns	0.951321	0.967914	T/ILC	CD4+ T	CD4+ Tn
PRPF38A	is_ti	0.00349707	ns	0.951366	0.967914	T/ILC	CD4+ T	CD4+ Tn
GPATCH3	is_ti	0.00964806	ns	0.951612	0.968027	T/ILC	CD4+ T	CD4+ Tn
TRIM16	is_ti	0.00556631	ns	0.951615	0.968027	T/ILC	CD4+ T	CD4+ Tn
RNF103-CHMP3	is_ti	0.0112807	ns	0.951669	0.968027	T/ILC	CD4+ T	CD4+ Tn
NT5M	is_ti	0.0111084	ns	0.951778	0.968072	T/ILC	CD4+ T	CD4+ Tn
AC016065.1	is_ti	-0.00798446	ns	0.951885	0.968115	T/ILC	CD4+ T	CD4+ Tn
HIST1H1C	is_ti	0.00585325	ns	0.95228	0.968451	T/ILC	CD4+ T	CD4+ Tn
KANSL1	is_ti	0.00313197	ns	0.952658	0.96865	T/ILC	CD4+ T	CD4+ Tn
RUVBL2	is_ti	-0.00505683	ns	0.952672	0.96865	T/ILC	CD4+ T	CD4+ Tn
TMEM87B	is_ti	-0.00396718	ns	0.952767	0.96865	T/ILC	CD4+ T	CD4+ Tn
LRRC59	is_ti	-0.00720881	ns	0.952779	0.96865	T/ILC	CD4+ T	CD4+ Tn
DEPDC4	is_ti	-0.00668828	ns	0.952796	0.96865	T/ILC	CD4+ T	CD4+ Tn
CPEB4	is_ti	-0.00421722	ns	0.952911	0.968658	T/ILC	CD4+ T	CD4+ Tn
TMEM150A	is_ti	-0.00687847	ns	0.952932	0.968658	T/ILC	CD4+ T	CD4+ Tn
MIIP	is_ti	0.00632606	ns	0.953014	0.968676	T/ILC	CD4+ T	CD4+ Tn
VIPAS39	is_ti	-0.00577864	ns	0.953463	0.969044	T/ILC	CD4+ T	CD4+ Tn
JMJD4	is_ti	-0.00627371	ns	0.953515	0.969044	T/ILC	CD4+ T	CD4+ Tn
DDX49	is_ti	0.00538125	ns	0.953569	0.969044	T/ILC	CD4+ T	CD4+ Tn
AC005580.1	is_ti	-0.0240766	ns	0.953637	0.969048	T/ILC	CD4+ T	CD4+ Tn
AC079385.1	is_ti	-0.0092588	ns	0.953814	0.969163	T/ILC	CD4+ T	CD4+ Tn
FAM3C	is_ti	0.00418836	ns	0.95388	0.969165	T/ILC	CD4+ T	CD4+ Tn
PSMD8	is_ti	0.00484981	ns	0.95398	0.969201	T/ILC	CD4+ T	CD4+ Tn
METTL17	is_ti	-0.00390094	ns	0.954135	0.969294	T/ILC	CD4+ T	CD4+ Tn
TRPS1	is_ti	-0.00436598	ns	0.954295	0.96939	T/ILC	CD4+ T	CD4+ Tn
PRPF6	is_ti	-0.00333915	ns	0.954375	0.969406	T/ILC	CD4+ T	CD4+ Tn
ATP2C2	is_ti	0.0168975	ns	0.954672	0.969643	T/ILC	CD4+ T	CD4+ Tn
CAPZA2	is_ti	-0.00356168	ns	0.954825	0.969733	T/ILC	CD4+ T	CD4+ Tn
ACOT9	is_ti	0.00878543	ns	0.954905	0.969749	T/ILC	CD4+ T	CD4+ Tn
POMK	is_ti	0.00458257	ns	0.955308	0.970093	T/ILC	CD4+ T	CD4+ Tn
CCDC191	is_ti	-0.00497546	ns	0.955745	0.970471	T/ILC	CD4+ T	CD4+ Tn
DYNC2LI1	is_ti	-0.00639128	ns	0.955954	0.970584	T/ILC	CD4+ T	CD4+ Tn
RFLNA	is_ti	-0.0143041	ns	0.955984	0.970584	T/ILC	CD4+ T	CD4+ Tn
CDK10	is_ti	0.00645928	ns	0.956098	0.970634	T/ILC	CD4+ T	CD4+ Tn
BRD8	is_ti	-0.00452817	ns	0.956247	0.97072	T/ILC	CD4+ T	CD4+ Tn
APBB1IP	is_ti	-0.00247295	ns	0.956528	0.970893	T/ILC	CD4+ T	CD4+ Tn
MIR181A1HG	is_ti	-0.0063399	ns	0.956546	0.970893	T/ILC	CD4+ T	CD4+ Tn
MRTO4	is_ti	-0.00422353	ns	0.9567	0.970911	T/ILC	CD4+ T	CD4+ Tn
TAOK3	is_ti	-0.00274946	ns	0.956791	0.970911	T/ILC	CD4+ T	CD4+ Tn
NPTXR	is_ti	0.0072298	ns	0.956801	0.970911	T/ILC	CD4+ T	CD4+ Tn
UBL4A	is_ti	-0.00520085	ns	0.956824	0.970911	T/ILC	CD4+ T	CD4+ Tn
CASP7	is_ti	-0.00570506	ns	0.956886	0.970911	T/ILC	CD4+ T	CD4+ Tn
CATSPER2	is_ti	0.00639405	ns	0.957126	0.97109	T/ILC	CD4+ T	CD4+ Tn
FANCE	is_ti	-0.00768421	ns	0.957846	0.971755	T/ILC	CD4+ T	CD4+ Tn
AL031846.2	is_ti	0.00662117	ns	0.958332	0.972124	T/ILC	CD4+ T	CD4+ Tn
AC025043.1	is_ti	0.00628828	ns	0.958338	0.972124	T/ILC	CD4+ T	CD4+ Tn
AL512306.3	is_ti	-0.00699524	ns	0.958738	0.972464	T/ILC	CD4+ T	CD4+ Tn
GRSF1	is_ti	0.00236275	ns	0.958851	0.972513	T/ILC	CD4+ T	CD4+ Tn
NIFK	is_ti	-0.00324019	ns	0.959288	0.97289	T/ILC	CD4+ T	CD4+ Tn
POLDIP2	is_ti	0.00478658	ns	0.959511	0.972965	T/ILC	CD4+ T	CD4+ Tn
MX1	is_ti	-0.00569346	ns	0.959584	0.972965	T/ILC	CD4+ T	CD4+ Tn
ANKRD30BL	is_ti	-0.0174216	ns	0.959619	0.972965	T/ILC	CD4+ T	CD4+ Tn
HDAC6	is_ti	0.00520077	ns	0.959619	0.972965	T/ILC	CD4+ T	CD4+ Tn
ZNF708	is_ti	0.002893	ns	0.959733	0.973015	T/ILC	CD4+ T	CD4+ Tn
COMMD2	is_ti	-0.0032301	ns	0.960535	0.973763	T/ILC	CD4+ T	CD4+ Tn
BBS5	is_ti	0.00852384	ns	0.960961	0.974129	T/ILC	CD4+ T	CD4+ Tn
AC074117.1	is_ti	-0.0058966	ns	0.96122	0.974249	T/ILC	CD4+ T	CD4+ Tn
AC104984.3	is_ti	-0.00548815	ns	0.961309	0.974249	T/ILC	CD4+ T	CD4+ Tn
LINC00886	is_ti	0.00483428	ns	0.961323	0.974249	T/ILC	CD4+ T	CD4+ Tn
AC090948.3	is_ti	0.00706057	ns	0.961337	0.974249	T/ILC	CD4+ T	CD4+ Tn
RAD9B	is_ti	0.00706464	ns	0.961461	0.974309	T/ILC	CD4+ T	CD4+ Tn
WDYHV1	is_ti	-0.00462766	ns	0.961952	0.974741	T/ILC	CD4+ T	CD4+ Tn
ABHD15-AS1	is_ti	0.00361256	ns	0.962089	0.974814	T/ILC	CD4+ T	CD4+ Tn
STARD7	is_ti	-0.00284901	ns	0.962249	0.974863	T/ILC	CD4+ T	CD4+ Tn
ZNF593	is_ti	-0.0046574	ns	0.962266	0.974863	T/ILC	CD4+ T	CD4+ Tn
RPH3AL	is_ti	-0.00832773	ns	0.962879	0.975419	T/ILC	CD4+ T	CD4+ Tn
ADAT2	is_ti	0.00343814	ns	0.96304	0.975502	T/ILC	CD4+ T	CD4+ Tn
CSNK1A1	is_ti	-0.00159711	ns	0.963091	0.975502	T/ILC	CD4+ T	CD4+ Tn
TRIM26	is_ti	-0.00283354	ns	0.963159	0.975506	T/ILC	CD4+ T	CD4+ Tn
AL355581.1	is_ti	0.00531418	ns	0.963272	0.975555	T/ILC	CD4+ T	CD4+ Tn
EMC7	is_ti	-0.00320736	ns	0.963616	0.975836	T/ILC	CD4+ T	CD4+ Tn
ADAMTS10	is_ti	-0.00577057	ns	0.96368	0.975836	T/ILC	CD4+ T	CD4+ Tn
ANKRD54	is_ti	-0.00379038	ns	0.964426	0.976526	T/ILC	CD4+ T	CD4+ Tn
ZNF25	is_ti	-0.00375357	ns	0.964529	0.976566	T/ILC	CD4+ T	CD4+ Tn
GDPD1	is_ti	0.00509937	ns	0.96468	0.976652	T/ILC	CD4+ T	CD4+ Tn
PRC1-AS1	is_ti	0.00713333	ns	0.965078	0.976876	T/ILC	CD4+ T	CD4+ Tn
AHCYL2	is_ti	0.00337203	ns	0.965099	0.976876	T/ILC	CD4+ T	CD4+ Tn
PDIA5	is_ti	-0.00558157	ns	0.965103	0.976876	T/ILC	CD4+ T	CD4+ Tn
AC100830.1	is_ti	0.00630366	ns	0.96516	0.976876	T/ILC	CD4+ T	CD4+ Tn
PPP1R9B	is_ti	-0.00639052	ns	0.965238	0.97689	T/ILC	CD4+ T	CD4+ Tn
LINC01389	is_ti	-0.00707277	ns	0.965452	0.977041	T/ILC	CD4+ T	CD4+ Tn
AC012254.1	is_ti	-0.00681838	ns	0.965553	0.977057	T/ILC	CD4+ T	CD4+ Tn
SP2	is_ti	-0.00363947	ns	0.965614	0.977057	T/ILC	CD4+ T	CD4+ Tn
COPA	is_ti	-0.00209314	ns	0.965662	0.977057	T/ILC	CD4+ T	CD4+ Tn
NAT1	is_ti	-0.00607446	ns	0.965841	0.977173	T/ILC	CD4+ T	CD4+ Tn
C16orf70	is_ti	-0.00387103	ns	0.966034	0.977302	T/ILC	CD4+ T	CD4+ Tn
ZFP37	is_ti	-0.00646438	ns	0.966226	0.9774	T/ILC	CD4+ T	CD4+ Tn
PKD1	is_ti	-0.00418653	ns	0.966267	0.9774	T/ILC	CD4+ T	CD4+ Tn
ZBTB10	is_ti	-0.00424782	ns	0.966342	0.9774	T/ILC	CD4+ T	CD4+ Tn
GALNT2	is_ti	-0.00278032	ns	0.966479	0.9774	T/ILC	CD4+ T	CD4+ Tn
HEXB	is_ti	-0.0044823	ns	0.966498	0.9774	T/ILC	CD4+ T	CD4+ Tn
SLC5A5	is_ti	0.0069089	ns	0.966548	0.9774	T/ILC	CD4+ T	CD4+ Tn
MAEA	is_ti	0.00251148	ns	0.966584	0.9774	T/ILC	CD4+ T	CD4+ Tn
AL354809.1	is_ti	0.00985176	ns	0.966734	0.977486	T/ILC	CD4+ T	CD4+ Tn
AC245297.3	is_ti	-0.00313769	ns	0.966978	0.977668	T/ILC	CD4+ T	CD4+ Tn
UPRT	is_ti	-0.00339635	ns	0.96705	0.977675	T/ILC	CD4+ T	CD4+ Tn
RRAGD	is_ti	-0.00729216	ns	0.967229	0.97779	T/ILC	CD4+ T	CD4+ Tn
CKAP2	is_ti	-0.00403127	ns	0.967477	0.977975	T/ILC	CD4+ T	CD4+ Tn
AL390763.2	is_ti	0.00778596	ns	0.967565	0.977999	T/ILC	CD4+ T	CD4+ Tn
TUBGCP4	is_ti	0.00377801	ns	0.967869	0.978241	T/ILC	CD4+ T	CD4+ Tn
EML3	is_ti	-0.00376116	ns	0.968037	0.978345	T/ILC	CD4+ T	CD4+ Tn
MCM8	is_ti	0.00484176	ns	0.968226	0.978471	T/ILC	CD4+ T	CD4+ Tn
AC091153.2	is_ti	-0.00465806	ns	0.968486	0.9786	T/ILC	CD4+ T	CD4+ Tn
NOP14-AS1	is_ti	-0.0043234	ns	0.968491	0.9786	T/ILC	CD4+ T	CD4+ Tn
CD99	is_ti	-0.00293187	ns	0.96861	0.9786	T/ILC	CD4+ T	CD4+ Tn
ELP3	is_ti	0.00244493	ns	0.968614	0.9786	T/ILC	CD4+ T	CD4+ Tn
AL359317.2	is_ti	0.0054473	ns	0.968787	0.978709	T/ILC	CD4+ T	CD4+ Tn
ASB6	is_ti	0.00485748	ns	0.969039	0.978899	T/ILC	CD4+ T	CD4+ Tn
PITPNC1	is_ti	0.00197595	ns	0.969164	0.978902	T/ILC	CD4+ T	CD4+ Tn
MRS2	is_ti	-0.00275089	ns	0.969172	0.978902	T/ILC	CD4+ T	CD4+ Tn
CCDC192	is_ti	0.00701703	ns	0.969261	0.978916	T/ILC	CD4+ T	CD4+ Tn
GBP3	is_ti	0.00388559	ns	0.969316	0.978916	T/ILC	CD4+ T	CD4+ Tn
RANBP2	is_ti	-0.00164039	ns	0.9694	0.978935	T/ILC	CD4+ T	CD4+ Tn
AC025165.2	is_ti	-0.00366438	ns	0.969478	0.978947	T/ILC	CD4+ T	CD4+ Tn
EIPR1	is_ti	-0.0028587	ns	0.969541	0.978947	T/ILC	CD4+ T	CD4+ Tn
F2RL2	is_ti	0.00580716	ns	0.970011	0.979356	T/ILC	CD4+ T	CD4+ Tn
LINC00565	is_ti	-0.00867143	ns	0.970129	0.979371	T/ILC	CD4+ T	CD4+ Tn
ZNF514	is_ti	0.00348399	ns	0.970156	0.979371	T/ILC	CD4+ T	CD4+ Tn
EIF2B1	is_ti	0.00236579	ns	0.97059	0.979693	T/ILC	CD4+ T	CD4+ Tn
CHRNB1	is_ti	-0.00326171	ns	0.970604	0.979693	T/ILC	CD4+ T	CD4+ Tn
AL365255.1	is_ti	-0.00768333	ns	0.970884	0.97991	T/ILC	CD4+ T	CD4+ Tn
FAM86C1	is_ti	-0.00522134	ns	0.971221	0.980184	T/ILC	CD4+ T	CD4+ Tn
KYAT1	is_ti	0.00321427	ns	0.971528	0.980378	T/ILC	CD4+ T	CD4+ Tn
AL096855.1	is_ti	0.0044524	ns	0.971631	0.980378	T/ILC	CD4+ T	CD4+ Tn
CACNA1C	is_ti	0.00528891	ns	0.971651	0.980378	T/ILC	CD4+ T	CD4+ Tn
GSTM4	is_ti	-0.0091615	ns	0.971705	0.980378	T/ILC	CD4+ T	CD4+ Tn
RNF14	is_ti	-0.00276811	ns	0.971737	0.980378	T/ILC	CD4+ T	CD4+ Tn
BIN3	is_ti	0.00223892	ns	0.971905	0.980469	T/ILC	CD4+ T	CD4+ Tn
ASCC1	is_ti	0.00246997	ns	0.971958	0.980469	T/ILC	CD4+ T	CD4+ Tn
PLD3	is_ti	0.00244404	ns	0.972108	0.980555	T/ILC	CD4+ T	CD4+ Tn
TMEM131L	is_ti	0.00167402	ns	0.972357	0.980624	T/ILC	CD4+ T	CD4+ Tn
SLC25A53	is_ti	-0.0021017	ns	0.972359	0.980624	T/ILC	CD4+ T	CD4+ Tn
CBL	is_ti	-0.00206978	ns	0.972433	0.980624	T/ILC	CD4+ T	CD4+ Tn
HDHD2	is_ti	-0.00323951	ns	0.972437	0.980624	T/ILC	CD4+ T	CD4+ Tn
DUSP22	is_ti	0.00329112	ns	0.972739	0.980863	T/ILC	CD4+ T	CD4+ Tn
ARMT1	is_ti	0.00247062	ns	0.973408	0.981473	T/ILC	CD4+ T	CD4+ Tn
SEPHS1	is_ti	-0.00229203	ns	0.973837	0.98181	T/ILC	CD4+ T	CD4+ Tn
PGBD1	is_ti	-0.00583655	ns	0.973888	0.98181	T/ILC	CD4+ T	CD4+ Tn
GLS2	is_ti	-0.00524272	ns	0.974001	0.98181	T/ILC	CD4+ T	CD4+ Tn
OIP5	is_ti	-0.00383532	ns	0.974003	0.98181	T/ILC	CD4+ T	CD4+ Tn
KHDC4	is_ti	0.00200122	ns	0.974077	0.981819	T/ILC	CD4+ T	CD4+ Tn
TMEM121	is_ti	-0.00548879	ns	0.974188	0.981865	T/ILC	CD4+ T	CD4+ Tn
AC104316.1	is_ti	0.00355562	ns	0.974372	0.981985	T/ILC	CD4+ T	CD4+ Tn
YRDC	is_ti	0.0026354	ns	0.974498	0.982047	T/ILC	CD4+ T	CD4+ Tn
TECPR2	is_ti	-0.00292137	ns	0.974809	0.982295	T/ILC	CD4+ T	CD4+ Tn
ZNF576	is_ti	0.002748	ns	0.974989	0.982411	T/ILC	CD4+ T	CD4+ Tn
MRPL13	is_ti	-0.00193136	ns	0.975186	0.982543	T/ILC	CD4+ T	CD4+ Tn
TRAPPC5	is_ti	0.00495106	ns	0.97527	0.982562	T/ILC	CD4+ T	CD4+ Tn
RPS19BP1	is_ti	0.00194076	ns	0.975709	0.982939	T/ILC	CD4+ T	CD4+ Tn
CPD	is_ti	0.00286577	ns	0.9759	0.983066	T/ILC	CD4+ T	CD4+ Tn
CYSLTR2	is_ti	0.00421625	ns	0.97611	0.983211	T/ILC	CD4+ T	CD4+ Tn
RNF111	is_ti	0.00135359	ns	0.976198	0.983235	T/ILC	CD4+ T	CD4+ Tn
CYB5R3	is_ti	-0.00289103	ns	0.976352	0.983324	T/ILC	CD4+ T	CD4+ Tn
TNFRSF10B	is_ti	-0.0033899	ns	0.976632	0.98354	T/ILC	CD4+ T	CD4+ Tn
TRIM27	is_ti	-0.00178906	ns	0.976752	0.983596	T/ILC	CD4+ T	CD4+ Tn
ZNF441	is_ti	-0.00303274	ns	0.976895	0.983671	T/ILC	CD4+ T	CD4+ Tn
C19orf71	is_ti	0.00422149	ns	0.976958	0.983671	T/ILC	CD4+ T	CD4+ Tn
NAGS	is_ti	0.00706058	ns	0.977187	0.983837	T/ILC	CD4+ T	CD4+ Tn
GOLGA8A	is_ti	0.00279791	ns	0.977831	0.984419	T/ILC	CD4+ T	CD4+ Tn
SHC1	is_ti	0.00260334	ns	0.977959	0.984437	T/ILC	CD4+ T	CD4+ Tn
ZNF575	is_ti	-0.00367982	ns	0.977979	0.984437	T/ILC	CD4+ T	CD4+ Tn
GINS2	is_ti	-0.0060144	ns	0.978175	0.984483	T/ILC	CD4+ T	CD4+ Tn
SLC25A12	is_ti	0.00153553	ns	0.978218	0.984483	T/ILC	CD4+ T	CD4+ Tn
AC062017.1	is_ti	-0.00350351	ns	0.97822	0.984483	T/ILC	CD4+ T	CD4+ Tn
AC024382.1	is_ti	0.00466456	ns	0.978409	0.984607	T/ILC	CD4+ T	CD4+ Tn
ARG1	is_ti	-0.00446329	ns	0.978604	0.984737	T/ILC	CD4+ T	CD4+ Tn
CCDC122	is_ti	-0.00452847	ns	0.978671	0.984739	T/ILC	CD4+ T	CD4+ Tn
PPM1M	is_ti	0.00302359	ns	0.978815	0.984787	T/ILC	CD4+ T	CD4+ Tn
ZNF146	is_ti	-0.00107907	ns	0.978878	0.984787	T/ILC	CD4+ T	CD4+ Tn
LIN7B	is_ti	0.00298008	ns	0.978913	0.984787	T/ILC	CD4+ T	CD4+ Tn
DNAJC11	is_ti	0.00193987	ns	0.978987	0.984795	T/ILC	CD4+ T	CD4+ Tn
SPDYE6	is_ti	-0.00556498	ns	0.97954	0.985285	T/ILC	CD4+ T	CD4+ Tn
NEXN-AS1	is_ti	-0.00431372	ns	0.979702	0.985383	T/ILC	CD4+ T	CD4+ Tn
SDR42E1	is_ti	0.00447323	ns	0.979831	0.985447	T/ILC	CD4+ T	CD4+ Tn
LINC00106	is_ti	-0.00333021	ns	0.979972	0.985514	T/ILC	CD4+ T	CD4+ Tn
APAF1	is_ti	0.00209519	ns	0.980029	0.985514	T/ILC	CD4+ T	CD4+ Tn
AL359921.1	is_ti	-0.00290026	ns	0.981157	0.986583	T/ILC	CD4+ T	CD4+ Tn
AL049820.1	is_ti	0.00350443	ns	0.981345	0.986706	T/ILC	CD4+ T	CD4+ Tn
POF1B	is_ti	-0.00711042	ns	0.982028	0.987327	T/ILC	CD4+ T	CD4+ Tn
CD3E	is_ti	-0.000930072	ns	0.982358	0.987481	T/ILC	CD4+ T	CD4+ Tn
MAP2K1	is_ti	0.00125631	ns	0.98237	0.987481	T/ILC	CD4+ T	CD4+ Tn
CENPA	is_ti	0.00315335	ns	0.982399	0.987481	T/ILC	CD4+ T	CD4+ Tn
AC011462.1	is_ti	0.00389421	ns	0.982442	0.987481	T/ILC	CD4+ T	CD4+ Tn
TRG-AS1	is_ti	0.00144824	ns	0.982512	0.987485	T/ILC	CD4+ T	CD4+ Tn
ANKLE2	is_ti	0.00126818	ns	0.982681	0.987589	T/ILC	CD4+ T	CD4+ Tn
TAF9B	is_ti	-0.00205512	ns	0.98293	0.987716	T/ILC	CD4+ T	CD4+ Tn
SNX11	is_ti	0.00180896	ns	0.982938	0.987716	T/ILC	CD4+ T	CD4+ Tn
HADHB	is_ti	-0.00121028	ns	0.983037	0.98775	T/ILC	CD4+ T	CD4+ Tn
NUP98	is_ti	0.00120976	ns	0.983122	0.987769	T/ILC	CD4+ T	CD4+ Tn
ALOX5AP	is_ti	0.00153654	ns	0.98369	0.988239	T/ILC	CD4+ T	CD4+ Tn
RBM11	is_ti	-0.00216329	ns	0.983721	0.988239	T/ILC	CD4+ T	CD4+ Tn
AC012435.2	is_ti	-0.00243399	ns	0.984131	0.988586	T/ILC	CD4+ T	CD4+ Tn
GPLD1	is_ti	0.00217375	ns	0.984236	0.988625	T/ILC	CD4+ T	CD4+ Tn
TMEM184C	is_ti	-0.00139777	ns	0.984477	0.988801	T/ILC	CD4+ T	CD4+ Tn
HSPA1B	is_ti	-0.00382699	ns	0.984685	0.988945	T/ILC	CD4+ T	CD4+ Tn
DAPP1	is_ti	0.00246401	ns	0.984926	0.989121	T/ILC	CD4+ T	CD4+ Tn
PXDNL	is_ti	0.00450866	ns	0.985368	0.989499	T/ILC	CD4+ T	CD4+ Tn
GTF2E1	is_ti	-0.00188568	ns	0.985463	0.989528	T/ILC	CD4+ T	CD4+ Tn
MDGA1	is_ti	-0.00487044	ns	0.98561	0.989572	T/ILC	CD4+ T	CD4+ Tn
TSC2	is_ti	0.00156874	ns	0.985638	0.989572	T/ILC	CD4+ T	CD4+ Tn
ZBTB40	is_ti	0.00110821	ns	0.986616	0.990489	T/ILC	CD4+ T	CD4+ Tn
SSBP4	is_ti	0.00146765	ns	0.986724	0.99053	T/ILC	CD4+ T	CD4+ Tn
KCNH2	is_ti	-0.00280525	ns	0.986873	0.990615	T/ILC	CD4+ T	CD4+ Tn
DVL1	is_ti	-0.00230797	ns	0.986943	0.990619	T/ILC	CD4+ T	CD4+ Tn
CCDC144A	is_ti	0.00239008	ns	0.987116	0.990727	T/ILC	CD4+ T	CD4+ Tn
ZC3H7B	is_ti	-0.00107598	ns	0.987264	0.990777	T/ILC	CD4+ T	CD4+ Tn
PPP1R11	is_ti	-0.00101655	ns	0.987298	0.990777	T/ILC	CD4+ T	CD4+ Tn
PITPNM1	is_ti	-0.00219583	ns	0.987718	0.991133	T/ILC	CD4+ T	CD4+ Tn
EID2B	is_ti	-0.00161181	ns	0.987807	0.991156	T/ILC	CD4+ T	CD4+ Tn
PNO1	is_ti	0.000956922	ns	0.988352	0.991638	T/ILC	CD4+ T	CD4+ Tn
FAM122B	is_ti	-0.00119703	ns	0.988689	0.99191	T/ILC	CD4+ T	CD4+ Tn
SZT2	is_ti	0.00187082	ns	0.988778	0.991933	T/ILC	CD4+ T	CD4+ Tn
ATF1	is_ti	-0.000778238	ns	0.988877	0.991967	T/ILC	CD4+ T	CD4+ Tn
MYO1C	is_ti	-0.00221672	ns	0.989005	0.992029	T/ILC	CD4+ T	CD4+ Tn
MECR	is_ti	0.00120463	ns	0.989422	0.992381	T/ILC	CD4+ T	CD4+ Tn
AC092279.1	is_ti	-0.00167827	ns	0.989523	0.992417	T/ILC	CD4+ T	CD4+ Tn
MTHFSD	is_ti	-0.0013165	ns	0.989657	0.992485	T/ILC	CD4+ T	CD4+ Tn
CDK5	is_ti	-0.00242279	ns	0.989727	0.992489	T/ILC	CD4+ T	CD4+ Tn
ABRA	is_ti	0.00296262	ns	0.990155	0.992853	T/ILC	CD4+ T	CD4+ Tn
RTF2	is_ti	0.000673361	ns	0.990326	0.992957	T/ILC	CD4+ T	CD4+ Tn
CCAR2	is_ti	0.00080118	ns	0.991357	0.993926	T/ILC	CD4+ T	CD4+ Tn
MSH6	is_ti	0.00069497	ns	0.991652	0.994117	T/ILC	CD4+ T	CD4+ Tn
UNC45A	is_ti	0.000914938	ns	0.991679	0.994117	T/ILC	CD4+ T	CD4+ Tn
PROSER1	is_ti	0.000940925	ns	0.991921	0.994293	T/ILC	CD4+ T	CD4+ Tn
BCKDK	is_ti	-0.00191764	ns	0.99233	0.994581	T/ILC	CD4+ T	CD4+ Tn
AC136475.5	is_ti	0.00175259	ns	0.992367	0.994581	T/ILC	CD4+ T	CD4+ Tn
GTF3C5	is_ti	-0.000768807	ns	0.992409	0.994581	T/ILC	CD4+ T	CD4+ Tn
FBXO16	is_ti	0.00176631	ns	0.992472	0.994581	T/ILC	CD4+ T	CD4+ Tn
RAE1	is_ti	0.00069247	ns	0.992539	0.994582	T/ILC	CD4+ T	CD4+ Tn
HIST1H1E	is_ti	-0.00112354	ns	0.992699	0.994677	T/ILC	CD4+ T	CD4+ Tn
IL7	is_ti	0.00148514	ns	0.993381	0.995255	T/ILC	CD4+ T	CD4+ Tn
CDK8	is_ti	-0.000589661	ns	0.993461	0.995255	T/ILC	CD4+ T	CD4+ Tn
MT-ATP6	is_ti	-0.000379395	ns	0.993474	0.995255	T/ILC	CD4+ T	CD4+ Tn
SERINC3	is_ti	0.000323255	ns	0.993891	0.995606	T/ILC	CD4+ T	CD4+ Tn
GRAP2	is_ti	0.000389987	ns	0.994783	0.996433	T/ILC	CD4+ T	CD4+ Tn
TFG	is_ti	-0.000375067	ns	0.995613	0.997199	T/ILC	CD4+ T	CD4+ Tn
PSMC4	is_ti	-0.000357178	ns	0.995725	0.997245	T/ILC	CD4+ T	CD4+ Tn
AC006547.1	is_ti	-0.000641353	ns	0.995941	0.997395	T/ILC	CD4+ T	CD4+ Tn
MEPCE	is_ti	0.000460318	ns	0.996148	0.997536	T/ILC	CD4+ T	CD4+ Tn
NCAPH2	is_ti	0.000437031	ns	0.996515	0.997837	T/ILC	CD4+ T	CD4+ Tn
TM7SF2	is_ti	-0.000566861	ns	0.996618	0.997874	T/ILC	CD4+ T	CD4+ Tn
SETD3	is_ti	0.000248777	ns	0.996701	0.997891	T/ILC	CD4+ T	CD4+ Tn
DCAF12	is_ti	-0.000349389	ns	0.996769	0.997894	T/ILC	CD4+ T	CD4+ Tn
HIBCH	is_ti	-0.000223329	ns	0.996862	0.99792	T/ILC	CD4+ T	CD4+ Tn
PRIMPOL	is_ti	-0.000301143	ns	0.996958	0.99795	T/ILC	CD4+ T	CD4+ Tn
EYA3	is_ti	-0.000250523	ns	0.997153	0.998078	T/ILC	CD4+ T	CD4+ Tn
UBXN11	is_ti	0.000621191	ns	0.997356	0.998216	T/ILC	CD4+ T	CD4+ Tn
VPS16	is_ti	0.000285512	ns	0.997431	0.998224	T/ILC	CD4+ T	CD4+ Tn
RUNX1	is_ti	0.000123767	ns	0.997992	0.998708	T/ILC	CD4+ T	CD4+ Tn
MRPL51	is_ti	-0.000162386	ns	0.998046	0.998708	T/ILC	CD4+ T	CD4+ Tn
MTMR9	is_ti	0.000130715	ns	0.998285	0.998881	T/ILC	CD4+ T	CD4+ Tn
AC079203.2	is_ti	-0.000317537	ns	0.998524	0.999054	T/ILC	CD4+ T	CD4+ Tn
SFXN2	is_ti	-0.000146921	ns	0.998822	0.999286	T/ILC	CD4+ T	CD4+ Tn
AC008267.5	is_ti	0.000144584	ns	0.998971	0.999368	T/ILC	CD4+ T	CD4+ Tn
TNIP2	is_ti	-8.1019e-05	ns	0.999158	0.999489	T/ILC	CD4+ T	CD4+ Tn
DNAJA2	is_ti	-5.37142e-05	ns	0.999228	0.999493	T/ILC	CD4+ T	CD4+ Tn
ZC3H15	is_ti	4.00912e-05	ns	0.999319	0.999518	T/ILC	CD4+ T	CD4+ Tn
UBR4	is_ti	3.22579e-05	ns	0.999546	0.999679	T/ILC	CD4+ T	CD4+ Tn
AC025034.1	is_ti	3.84924e-05	ns	0.999791	0.999857	T/ILC	CD4+ T	CD4+ Tn
AL035701.1	is_ti	1.71836e-05	ns	0.999901	0.999901	T/ILC	CD4+ T	CD4+ Tn
ITGB1	is_ti	-2.60634	Blood	3.26973e-39	3.98449e-35	T/ILC	CD4+ T	CD4+ Treg
KLF2	is_ti	-1.79163	Blood	3.63543e-38	2.21507e-34	T/ILC	CD4+ T	CD4+ Treg
GPA33	is_ti	-3.16875	Blood	3.57156e-33	1.45077e-29	T/ILC	CD4+ T	CD4+ Treg
PCBP3	is_ti	3.70195	Ti	8.42407e-33	2.23467e-29	T/ILC	CD4+ T	CD4+ Treg
KLF3	is_ti	-2.51782	Blood	9.16899e-33	2.23467e-29	T/ILC	CD4+ T	CD4+ Treg
LITAF	is_ti	-1.18256	Blood	4.38542e-32	8.90679e-29	T/ILC	CD4+ T	CD4+ Treg
PTPN7	is_ti	1.21421	Ti	8.20403e-32	1.42821e-28	T/ILC	CD4+ T	CD4+ Treg
SKIL	is_ti	2.63365	Ti	2.57952e-31	3.89109e-28	T/ILC	CD4+ T	CD4+ Treg
STK38	is_ti	-1.02266	Blood	2.87377e-31	3.89109e-28	T/ILC	CD4+ T	CD4+ Treg
LZTFL1	is_ti	2.58797	Ti	8.68614e-31	1.05849e-27	T/ILC	CD4+ T	CD4+ Treg
TOX2	is_ti	3.461	Ti	4.37336e-30	4.84488e-27	T/ILC	CD4+ T	CD4+ Treg
CD38	is_ti	3.07984	Ti	9.27002e-30	9.39812e-27	T/ILC	CD4+ T	CD4+ Treg
S1PR1	is_ti	-2.03798	Blood	1.00259e-29	9.39812e-27	T/ILC	CD4+ T	CD4+ Treg
DTX1	is_ti	3.50397	Ti	1.7433e-29	1.51742e-26	T/ILC	CD4+ T	CD4+ Treg
SH3D19	is_ti	-2.60091	Blood	8.05339e-29	6.54257e-26	T/ILC	CD4+ T	CD4+ Treg
PAG1	is_ti	-1.47965	Blood	1.47737e-28	1.1252e-25	T/ILC	CD4+ T	CD4+ Treg
KALRN	is_ti	-2.85537	Blood	3.09912e-28	2.1623e-25	T/ILC	CD4+ T	CD4+ Treg
SAMHD1	is_ti	-1.16662	Blood	3.19395e-28	2.1623e-25	T/ILC	CD4+ T	CD4+ Treg
RIPOR2	is_ti	-0.978594	Blood	4.00795e-28	2.57057e-25	T/ILC	CD4+ T	CD4+ Treg
SORL1	is_ti	-1.02202	Blood	4.48531e-28	2.7329e-25	T/ILC	CD4+ T	CD4+ Treg
HES4	is_ti	3.28177	Ti	7.68539e-28	4.45972e-25	T/ILC	CD4+ T	CD4+ Treg
ADD3	is_ti	-0.805718	Blood	1.28052e-27	7.09293e-25	T/ILC	CD4+ T	CD4+ Treg
AL121748.1	is_ti	-2.85617	Blood	2.06414e-27	1.09364e-24	T/ILC	CD4+ T	CD4+ Treg
FOS	is_ti	3.85212	Ti	2.44858e-27	1.24326e-24	T/ILC	CD4+ T	CD4+ Treg
FOSB	is_ti	3.83201	Ti	4.60604e-26	2.24517e-23	T/ILC	CD4+ T	CD4+ Treg
SDK1	is_ti	3.70372	Ti	5.49435e-26	2.57516e-23	T/ILC	CD4+ T	CD4+ Treg
ANXA2	is_ti	-2.86254	Blood	1.3605e-25	6.14041e-23	T/ILC	CD4+ T	CD4+ Treg
UBL3	is_ti	-1.18218	Blood	2.36644e-25	1.02991e-22	T/ILC	CD4+ T	CD4+ Treg
P2RY8	is_ti	-1.36877	Blood	3.66015e-25	1.53802e-22	T/ILC	CD4+ T	CD4+ Treg
AES	is_ti	-0.961472	Blood	5.19373e-25	2.10969e-22	T/ILC	CD4+ T	CD4+ Treg
IGLC3	is_ti	3.70433	Ti	5.39199e-25	2.11957e-22	T/ILC	CD4+ T	CD4+ Treg
SPON1	is_ti	2.83067	Ti	1.0374e-24	3.95056e-22	T/ILC	CD4+ T	CD4+ Treg
NDFIP2	is_ti	2.46611	Ti	5.23682e-24	1.8813e-21	T/ILC	CD4+ T	CD4+ Treg
PI16	is_ti	-2.69373	Blood	5.249e-24	1.8813e-21	T/ILC	CD4+ T	CD4+ Treg
PIK3R5	is_ti	-1.09774	Blood	2.51667e-23	8.76232e-21	T/ILC	CD4+ T	CD4+ Treg
CD69	is_ti	1.67598	Ti	4.10111e-23	1.38823e-20	T/ILC	CD4+ T	CD4+ Treg
AL034345.2	is_ti	3.0752	Ti	5.0667e-23	1.66872e-20	T/ILC	CD4+ T	CD4+ Treg
AL691403.1	is_ti	3.08717	Ti	5.98232e-23	1.91844e-20	T/ILC	CD4+ T	CD4+ Treg
BIN2	is_ti	-0.695832	Blood	6.18834e-23	1.93362e-20	T/ILC	CD4+ T	CD4+ Treg
CDC25B	is_ti	-1.59926	Blood	9.13326e-23	2.78245e-20	T/ILC	CD4+ T	CD4+ Treg
AC044781.1	is_ti	2.54871	Ti	1.05947e-22	3.14895e-20	T/ILC	CD4+ T	CD4+ Treg
SLC16A10	is_ti	-2.09905	Blood	1.17868e-22	3.41986e-20	T/ILC	CD4+ T	CD4+ Treg
CD52	is_ti	-1.04781	Blood	1.77841e-22	5.03994e-20	T/ILC	CD4+ T	CD4+ Treg
AGTPBP1	is_ti	-0.964976	Blood	2.0557e-22	5.69336e-20	T/ILC	CD4+ T	CD4+ Treg
VIM	is_ti	-1.04305	Blood	2.52921e-22	6.84911e-20	T/ILC	CD4+ T	CD4+ Treg
SULT1B1	is_ti	-2.32031	Blood	3.2934e-22	8.72464e-20	T/ILC	CD4+ T	CD4+ Treg
ASB2	is_ti	2.82871	Ti	3.57819e-22	9.27742e-20	T/ILC	CD4+ T	CD4+ Treg
RASA3	is_ti	-1.11849	Blood	4.40444e-22	1.11818e-19	T/ILC	CD4+ T	CD4+ Treg
MAP3K8	is_ti	2.27909	Ti	4.91279e-22	1.22178e-19	T/ILC	CD4+ T	CD4+ Treg
TPP2	is_ti	-0.849806	Blood	6.18115e-22	1.50647e-19	T/ILC	CD4+ T	CD4+ Treg
ATP2B1	is_ti	-1.0247	Blood	6.35058e-22	1.51742e-19	T/ILC	CD4+ T	CD4+ Treg
CAPZB	is_ti	-0.600138	Blood	8.96969e-22	2.10201e-19	T/ILC	CD4+ T	CD4+ Treg
FMNL3	is_ti	1.64044	Ti	1.09859e-21	2.52592e-19	T/ILC	CD4+ T	CD4+ Treg
AF111167.1	is_ti	2.56678	Ti	1.18665e-21	2.67787e-19	T/ILC	CD4+ T	CD4+ Treg
SLC12A2	is_ti	-2.03544	Blood	1.61049e-21	3.50878e-19	T/ILC	CD4+ T	CD4+ Treg
TRAK2	is_ti	-0.971751	Blood	1.61244e-21	3.50878e-19	T/ILC	CD4+ T	CD4+ Treg
ITGB1-DT	is_ti	-2.27001	Blood	2.34495e-21	5.01325e-19	T/ILC	CD4+ T	CD4+ Treg
SLCO3A1	is_ti	-1.23242	Blood	3.2716e-21	6.87375e-19	T/ILC	CD4+ T	CD4+ Treg
MARCKS	is_ti	2.58712	Ti	3.55208e-21	7.33655e-19	T/ILC	CD4+ T	CD4+ Treg
RASAL1	is_ti	2.3926	Ti	3.76055e-21	7.63767e-19	T/ILC	CD4+ T	CD4+ Treg
BTLA	is_ti	1.61893	Ti	3.82568e-21	7.64258e-19	T/ILC	CD4+ T	CD4+ Treg
CDC14A	is_ti	-0.932709	Blood	4.13741e-21	8.13201e-19	T/ILC	CD4+ T	CD4+ Treg
SELPLG	is_ti	-1.08966	Blood	4.27137e-21	8.26205e-19	T/ILC	CD4+ T	CD4+ Treg
STK17A	is_ti	0.858713	Ti	5.19033e-21	9.88271e-19	T/ILC	CD4+ T	CD4+ Treg
DNAH8	is_ti	2.08986	Ti	5.84014e-21	1.09489e-18	T/ILC	CD4+ T	CD4+ Treg
AHNAK	is_ti	-1.294	Blood	6.16471e-21	1.12871e-18	T/ILC	CD4+ T	CD4+ Treg
MYC	is_ti	-1.67722	Blood	6.29567e-21	1.12871e-18	T/ILC	CD4+ T	CD4+ Treg
ST8SIA1	is_ti	1.33232	Ti	6.29841e-21	1.12871e-18	T/ILC	CD4+ T	CD4+ Treg
TMSB10	is_ti	-1.03431	Blood	7.16698e-21	1.26575e-18	T/ILC	CD4+ T	CD4+ Treg
CYTH1	is_ti	-0.789166	Blood	9.50092e-21	1.64944e-18	T/ILC	CD4+ T	CD4+ Treg
TSPAN18	is_ti	-1.6691	Blood	9.61021e-21	1.64944e-18	T/ILC	CD4+ T	CD4+ Treg
JCHAIN	is_ti	3.79785	Ti	1.25814e-20	2.12941e-18	T/ILC	CD4+ T	CD4+ Treg
AC109446.3	is_ti	2.28753	Ti	1.30898e-20	2.18511e-18	T/ILC	CD4+ T	CD4+ Treg
IGHA1	is_ti	3.85118	Ti	1.39722e-20	2.30087e-18	T/ILC	CD4+ T	CD4+ Treg
EPAS1	is_ti	2.3491	Ti	1.57638e-20	2.5613e-18	T/ILC	CD4+ T	CD4+ Treg
NPDC1	is_ti	-2.36665	Blood	1.67455e-20	2.68501e-18	T/ILC	CD4+ T	CD4+ Treg
ZNRF1	is_ti	1.81664	Ti	1.8077e-20	2.86086e-18	T/ILC	CD4+ T	CD4+ Treg
PDE7B	is_ti	3.03332	Ti	2.2537e-20	3.52098e-18	T/ILC	CD4+ T	CD4+ Treg
OAT	is_ti	-1.90875	Blood	2.46764e-20	3.80642e-18	T/ILC	CD4+ T	CD4+ Treg
TAGAP	is_ti	-1.09315	Blood	2.80597e-20	4.2742e-18	T/ILC	CD4+ T	CD4+ Treg
GRAMD1B	is_ti	1.54844	Ti	3.00309e-20	4.51798e-18	T/ILC	CD4+ T	CD4+ Treg
KLF7	is_ti	-1.73817	Blood	4.53266e-20	6.73201e-18	T/ILC	CD4+ T	CD4+ Treg
SELL	is_ti	-0.976243	Blood	4.58523e-20	6.73201e-18	T/ILC	CD4+ T	CD4+ Treg
CES2	is_ti	-1.86124	Blood	4.89378e-20	7.09948e-18	T/ILC	CD4+ T	CD4+ Treg
EMP3	is_ti	-1.03169	Blood	6.00668e-20	8.61146e-18	T/ILC	CD4+ T	CD4+ Treg
HIF1A	is_ti	0.943834	Ti	6.8611e-20	9.72203e-18	T/ILC	CD4+ T	CD4+ Treg
TMEM123	is_ti	-0.65953	Blood	8.46792e-20	1.18609e-17	T/ILC	CD4+ T	CD4+ Treg
S100A10	is_ti	-1.51769	Blood	8.58035e-20	1.18818e-17	T/ILC	CD4+ T	CD4+ Treg
ANXA4	is_ti	-1.75005	Blood	1.34535e-19	1.84207e-17	T/ILC	CD4+ T	CD4+ Treg
CD7	is_ti	1.09756	Ti	1.42105e-19	1.9241e-17	T/ILC	CD4+ T	CD4+ Treg
RCAN3	is_ti	-0.554477	Blood	1.49882e-19	2.0071e-17	T/ILC	CD4+ T	CD4+ Treg
NSD3	is_ti	-0.577569	Blood	1.69797e-19	2.24907e-17	T/ILC	CD4+ T	CD4+ Treg
STK17B	is_ti	0.551098	Ti	1.77809e-19	2.32987e-17	T/ILC	CD4+ T	CD4+ Treg
EIF3A	is_ti	-0.673952	Blood	1.79976e-19	2.33318e-17	T/ILC	CD4+ T	CD4+ Treg
MYO1G	is_ti	-1.47289	Blood	2.93369e-19	3.76316e-17	T/ILC	CD4+ T	CD4+ Treg
FBLN7	is_ti	1.32796	Ti	3.90621e-19	4.95845e-17	T/ILC	CD4+ T	CD4+ Treg
GADD45G	is_ti	2.78466	Ti	4.60201e-19	5.78145e-17	T/ILC	CD4+ T	CD4+ Treg
ABCB1	is_ti	2.94103	Ti	5.10733e-19	6.35081e-17	T/ILC	CD4+ T	CD4+ Treg
CD47	is_ti	-0.507179	Blood	7.32454e-19	9.01584e-17	T/ILC	CD4+ T	CD4+ Treg
GFI1	is_ti	1.85891	Ti	7.79713e-19	9.49487e-17	T/ILC	CD4+ T	CD4+ Treg
SERINC5	is_ti	-1.03497	Blood	7.86954e-19	9.49487e-17	T/ILC	CD4+ T	CD4+ Treg
THOC3	is_ti	-1.30465	Blood	8.86226e-19	1.05878e-16	T/ILC	CD4+ T	CD4+ Treg
CCR10	is_ti	-2.48882	Blood	9.51696e-19	1.12596e-16	T/ILC	CD4+ T	CD4+ Treg
LINC01350	is_ti	2.44823	Ti	9.79186e-19	1.14734e-16	T/ILC	CD4+ T	CD4+ Treg
TXNIP	is_ti	-0.825498	Blood	1.21347e-18	1.3975e-16	T/ILC	CD4+ T	CD4+ Treg
IGLC2	is_ti	3.51484	Ti	1.21561e-18	1.3975e-16	T/ILC	CD4+ T	CD4+ Treg
S100A6	is_ti	-1.58588	Blood	1.47246e-18	1.67696e-16	T/ILC	CD4+ T	CD4+ Treg
CCR9	is_ti	2.62232	Ti	1.52556e-18	1.72133e-16	T/ILC	CD4+ T	CD4+ Treg
TLR5	is_ti	3.09745	Ti	1.79704e-18	2.00906e-16	T/ILC	CD4+ T	CD4+ Treg
SOCS1	is_ti	1.44578	Ti	1.81762e-18	2.01359e-16	T/ILC	CD4+ T	CD4+ Treg
EPC1	is_ti	-0.53754	Blood	2.47129e-18	2.71308e-16	T/ILC	CD4+ T	CD4+ Treg
LMNA	is_ti	-2.45277	Blood	3.42894e-18	3.73081e-16	T/ILC	CD4+ T	CD4+ Treg
CRIP1	is_ti	-1.92554	Blood	3.98972e-18	4.30255e-16	T/ILC	CD4+ T	CD4+ Treg
AC022217.3	is_ti	1.50799	Ti	4.63114e-18	4.92104e-16	T/ILC	CD4+ T	CD4+ Treg
CHSY3	is_ti	2.87016	Ti	4.64401e-18	4.92104e-16	T/ILC	CD4+ T	CD4+ Treg
RCSD1	is_ti	-0.605059	Blood	4.77567e-18	4.98768e-16	T/ILC	CD4+ T	CD4+ Treg
AL117329.1	is_ti	2.69803	Ti	4.78876e-18	4.98768e-16	T/ILC	CD4+ T	CD4+ Treg
CAPN2	is_ti	-1.08521	Blood	5.47378e-18	5.65283e-16	T/ILC	CD4+ T	CD4+ Treg
MS4A1	is_ti	2.38727	Ti	6.01223e-18	6.15673e-16	T/ILC	CD4+ T	CD4+ Treg
CSGALNACT1	is_ti	-2.00869	Blood	6.25981e-18	6.35684e-16	T/ILC	CD4+ T	CD4+ Treg
IL18R1	is_ti	1.10046	Ti	7.21476e-18	7.26604e-16	T/ILC	CD4+ T	CD4+ Treg
HECW2	is_ti	2.40957	Ti	7.89941e-18	7.89035e-16	T/ILC	CD4+ T	CD4+ Treg
S100A4	is_ti	-1.0926	Blood	8.53101e-18	8.45194e-16	T/ILC	CD4+ T	CD4+ Treg
KANK1	is_ti	-2.38867	Blood	9.85843e-18	9.68829e-16	T/ILC	CD4+ T	CD4+ Treg
TCEA3	is_ti	-2.11389	Blood	1.02426e-17	9.98529e-16	T/ILC	CD4+ T	CD4+ Treg
RASSF3	is_ti	-0.882408	Blood	1.13445e-17	1.09718e-15	T/ILC	CD4+ T	CD4+ Treg
UCP2	is_ti	-1.04501	Blood	1.16774e-17	1.12048e-15	T/ILC	CD4+ T	CD4+ Treg
PTPN4	is_ti	-0.758913	Blood	1.26685e-17	1.20608e-15	T/ILC	CD4+ T	CD4+ Treg
PLAGL1	is_ti	1.59854	Ti	1.27757e-17	1.20686e-15	T/ILC	CD4+ T	CD4+ Treg
ID2	is_ti	1.81478	Ti	1.31711e-17	1.22672e-15	T/ILC	CD4+ T	CD4+ Treg
ITGA6	is_ti	-1.69644	Blood	1.31873e-17	1.22672e-15	T/ILC	CD4+ T	CD4+ Treg
SPINK2	is_ti	2.62997	Ti	1.41472e-17	1.30605e-15	T/ILC	CD4+ T	CD4+ Treg
ITK	is_ti	-0.670593	Blood	1.46739e-17	1.34449e-15	T/ILC	CD4+ T	CD4+ Treg
TNF	is_ti	1.70288	Ti	1.54428e-17	1.40437e-15	T/ILC	CD4+ T	CD4+ Treg
LINC00937	is_ti	2.55024	Ti	1.68136e-17	1.5177e-15	T/ILC	CD4+ T	CD4+ Treg
AL138828.1	is_ti	2.79246	Ti	1.77755e-17	1.59274e-15	T/ILC	CD4+ T	CD4+ Treg
SH3BP5	is_ti	-1.24345	Blood	1.85726e-17	1.65201e-15	T/ILC	CD4+ T	CD4+ Treg
SLC2A3	is_ti	0.995056	Ti	2.15351e-17	1.90165e-15	T/ILC	CD4+ T	CD4+ Treg
KCNC3	is_ti	2.14032	Ti	2.52486e-17	2.2034e-15	T/ILC	CD4+ T	CD4+ Treg
VSIG1	is_ti	-1.35524	Blood	2.53139e-17	2.2034e-15	T/ILC	CD4+ T	CD4+ Treg
ADAM28	is_ti	2.87443	Ti	2.66908e-17	2.30677e-15	T/ILC	CD4+ T	CD4+ Treg
SIRPG	is_ti	0.862629	Ti	2.68899e-17	2.30761e-15	T/ILC	CD4+ T	CD4+ Treg
ANXA1	is_ti	-2.26336	Blood	2.79918e-17	2.38537e-15	T/ILC	CD4+ T	CD4+ Treg
RPL17	is_ti	-1.16789	Blood	2.83282e-17	2.39727e-15	T/ILC	CD4+ T	CD4+ Treg
ARHGAP24	is_ti	2.81952	Ti	3.07479e-17	2.5841e-15	T/ILC	CD4+ T	CD4+ Treg
MAP3K1	is_ti	-0.706672	Blood	3.40979e-17	2.84601e-15	T/ILC	CD4+ T	CD4+ Treg
NEDD4L	is_ti	-2.68965	Blood	3.46659e-17	2.87373e-15	T/ILC	CD4+ T	CD4+ Treg
GCNT4	is_ti	-1.88514	Blood	3.8706e-17	3.18696e-15	T/ILC	CD4+ T	CD4+ Treg
IQGAP2	is_ti	-0.754478	Blood	5.41808e-17	4.43119e-15	T/ILC	CD4+ T	CD4+ Treg
VCL	is_ti	-1.28104	Blood	6.60449e-17	5.36549e-15	T/ILC	CD4+ T	CD4+ Treg
UBE2N	is_ti	-0.57287	Blood	6.73882e-17	5.43836e-15	T/ILC	CD4+ T	CD4+ Treg
C16orf74	is_ti	-1.64454	Blood	6.81099e-17	5.46044e-15	T/ILC	CD4+ T	CD4+ Treg
DRAIC	is_ti	2.53587	Ti	6.89562e-17	5.49216e-15	T/ILC	CD4+ T	CD4+ Treg
BHLHE40-AS1	is_ti	2.26173	Ti	7.47997e-17	5.91889e-15	T/ILC	CD4+ T	CD4+ Treg
S1PR4	is_ti	-1.23966	Blood	8.17846e-17	6.42986e-15	T/ILC	CD4+ T	CD4+ Treg
PMEPA1	is_ti	2.00982	Ti	8.5589e-17	6.6548e-15	T/ILC	CD4+ T	CD4+ Treg
TGFBR3	is_ti	-1.55821	Blood	8.5738e-17	6.6548e-15	T/ILC	CD4+ T	CD4+ Treg
FUT7	is_ti	-2.27329	Blood	8.69252e-17	6.70424e-15	T/ILC	CD4+ T	CD4+ Treg
AC007384.1	is_ti	1.56423	Ti	9.14836e-17	7.01144e-15	T/ILC	CD4+ T	CD4+ Treg
C12orf75	is_ti	-1.87625	Blood	1.103e-16	8.4007e-15	T/ILC	CD4+ T	CD4+ Treg
FRMD4A	is_ti	1.64138	Ti	1.14563e-16	8.67124e-15	T/ILC	CD4+ T	CD4+ Treg
SMCHD1	is_ti	-0.779265	Blood	1.22432e-16	9.20958e-15	T/ILC	CD4+ T	CD4+ Treg
NEAT1	is_ti	-1.22718	Blood	1.25638e-16	9.39278e-15	T/ILC	CD4+ T	CD4+ Treg
AC119396.1	is_ti	-0.842327	Blood	1.43046e-16	1.0629e-14	T/ILC	CD4+ T	CD4+ Treg
SLC41A2	is_ti	2.3409	Ti	1.46878e-16	1.08139e-14	T/ILC	CD4+ T	CD4+ Treg
RNF43	is_ti	-1.60102	Blood	1.47309e-16	1.08139e-14	T/ILC	CD4+ T	CD4+ Treg
ACVR1	is_ti	-1.1598	Blood	1.75596e-16	1.28132e-14	T/ILC	CD4+ T	CD4+ Treg
MIDN	is_ti	0.997734	Ti	2.02316e-16	1.46751e-14	T/ILC	CD4+ T	CD4+ Treg
LRRFIP1	is_ti	-0.512201	Blood	2.42459e-16	1.74829e-14	T/ILC	CD4+ T	CD4+ Treg
TJP3	is_ti	-1.66795	Blood	2.67254e-16	1.91574e-14	T/ILC	CD4+ T	CD4+ Treg
RASGRP2	is_ti	-0.827911	Blood	2.89745e-16	2.06481e-14	T/ILC	CD4+ T	CD4+ Treg
LGALS1	is_ti	-2.56797	Blood	2.95324e-16	2.09233e-14	T/ILC	CD4+ T	CD4+ Treg
HSPA8	is_ti	-0.577088	Blood	3.26495e-16	2.29981e-14	T/ILC	CD4+ T	CD4+ Treg
ADAMTS3	is_ti	2.5007	Ti	3.33173e-16	2.33336e-14	T/ILC	CD4+ T	CD4+ Treg
PLXDC1	is_ti	2.13141	Ti	3.81509e-16	2.65661e-14	T/ILC	CD4+ T	CD4+ Treg
RSPH14	is_ti	2.18263	Ti	4.12375e-16	2.85523e-14	T/ILC	CD4+ T	CD4+ Treg
BHLHE40	is_ti	2.21167	Ti	4.15696e-16	2.86196e-14	T/ILC	CD4+ T	CD4+ Treg
EDA	is_ti	-2.64504	Blood	4.39933e-16	3.01181e-14	T/ILC	CD4+ T	CD4+ Treg
HOOK2	is_ti	0.945356	Ti	4.61154e-16	3.13946e-14	T/ILC	CD4+ T	CD4+ Treg
LEF1	is_ti	-0.716422	Blood	4.66123e-16	3.15565e-14	T/ILC	CD4+ T	CD4+ Treg
PTGER2	is_ti	-1.43167	Blood	5.13787e-16	3.45912e-14	T/ILC	CD4+ T	CD4+ Treg
PLEKHA7	is_ti	-1.95937	Blood	5.74856e-16	3.84901e-14	T/ILC	CD4+ T	CD4+ Treg
TTC39C	is_ti	-0.621219	Blood	5.85873e-16	3.90134e-14	T/ILC	CD4+ T	CD4+ Treg
AC093010.2	is_ti	0.990468	Ti	6.25879e-16	4.14509e-14	T/ILC	CD4+ T	CD4+ Treg
PREX1	is_ti	-0.874578	Blood	6.32914e-16	4.16902e-14	T/ILC	CD4+ T	CD4+ Treg
IGHG3	is_ti	2.22644	Ti	6.90277e-16	4.52243e-14	T/ILC	CD4+ T	CD4+ Treg
CYSLTR1	is_ti	1.66383	Ti	8.2e-16	5.34359e-14	T/ILC	CD4+ T	CD4+ Treg
TNS3	is_ti	2.01004	Ti	8.85186e-16	5.7377e-14	T/ILC	CD4+ T	CD4+ Treg
CYP7B1	is_ti	3.07637	Ti	8.91681e-16	5.74922e-14	T/ILC	CD4+ T	CD4+ Treg
AC127526.1	is_ti	1.97355	Ti	1.0208e-15	6.54711e-14	T/ILC	CD4+ T	CD4+ Treg
POU2AF1	is_ti	2.15371	Ti	1.08471e-15	6.92055e-14	T/ILC	CD4+ T	CD4+ Treg
CD55	is_ti	-1.08994	Blood	1.18261e-15	7.50589e-14	T/ILC	CD4+ T	CD4+ Treg
LINC01934	is_ti	1.49666	Ti	1.83652e-15	1.15957e-13	T/ILC	CD4+ T	CD4+ Treg
OSBPL8	is_ti	-0.601479	Blood	2.31711e-15	1.45548e-13	T/ILC	CD4+ T	CD4+ Treg
S100A11	is_ti	-1.14607	Blood	2.37774e-15	1.4859e-13	T/ILC	CD4+ T	CD4+ Treg
RBM47	is_ti	2.23365	Ti	2.40934e-15	1.49797e-13	T/ILC	CD4+ T	CD4+ Treg
HSPA12A	is_ti	1.83356	Ti	2.77721e-15	1.71792e-13	T/ILC	CD4+ T	CD4+ Treg
FLNB	is_ti	-1.8571	Blood	2.9406e-15	1.80981e-13	T/ILC	CD4+ T	CD4+ Treg
CHST2	is_ti	1.8296	Ti	3.01528e-15	1.84644e-13	T/ILC	CD4+ T	CD4+ Treg
STK4	is_ti	-0.40307	Blood	3.03137e-15	1.84702e-13	T/ILC	CD4+ T	CD4+ Treg
RUNX2	is_ti	-1.66545	Blood	3.07897e-15	1.86669e-13	T/ILC	CD4+ T	CD4+ Treg
YBX1	is_ti	-0.603523	Blood	3.27058e-15	1.97303e-13	T/ILC	CD4+ T	CD4+ Treg
FAM45A	is_ti	-0.963613	Blood	3.73271e-15	2.24073e-13	T/ILC	CD4+ T	CD4+ Treg
CA5B	is_ti	-0.849759	Blood	3.97924e-15	2.37701e-13	T/ILC	CD4+ T	CD4+ Treg
PRKCQ	is_ti	-0.570097	Blood	4.24186e-15	2.52153e-13	T/ILC	CD4+ T	CD4+ Treg
ADAP2	is_ti	2.23783	Ti	4.98929e-15	2.95143e-13	T/ILC	CD4+ T	CD4+ Treg
SLC22A15	is_ti	1.95322	Ti	5.17841e-15	3.04851e-13	T/ILC	CD4+ T	CD4+ Treg
NR3C1	is_ti	0.548322	Ti	5.32257e-15	3.11831e-13	T/ILC	CD4+ T	CD4+ Treg
ZC3H8	is_ti	0.683925	Ti	5.41038e-15	3.15459e-13	T/ILC	CD4+ T	CD4+ Treg
DAPK2	is_ti	2.20908	Ti	6.1193e-15	3.55094e-13	T/ILC	CD4+ T	CD4+ Treg
RASGRP1	is_ti	-0.688463	Blood	6.70769e-15	3.87393e-13	T/ILC	CD4+ T	CD4+ Treg
AC013394.1	is_ti	-0.531879	Blood	7.08096e-15	4.07021e-13	T/ILC	CD4+ T	CD4+ Treg
GTF3A	is_ti	-0.642019	Blood	7.23381e-15	4.13855e-13	T/ILC	CD4+ T	CD4+ Treg
GFOD1	is_ti	2.13114	Ti	7.62727e-15	4.34327e-13	T/ILC	CD4+ T	CD4+ Treg
INPP5F	is_ti	1.02113	Ti	7.67375e-15	4.34941e-13	T/ILC	CD4+ T	CD4+ Treg
AC093462.1	is_ti	2.13264	Ti	7.78521e-15	4.39216e-13	T/ILC	CD4+ T	CD4+ Treg
IGFBP4	is_ti	2.05908	Ti	8.56391e-15	4.80921e-13	T/ILC	CD4+ T	CD4+ Treg
CHRM3-AS2	is_ti	1.24403	Ti	8.88894e-15	4.96883e-13	T/ILC	CD4+ T	CD4+ Treg
AL512428.1	is_ti	-1.41388	Blood	1.04594e-14	5.81999e-13	T/ILC	CD4+ T	CD4+ Treg
BFSP2	is_ti	1.18911	Ti	1.33274e-14	7.38217e-13	T/ILC	CD4+ T	CD4+ Treg
ATP1A1	is_ti	-1.50427	Blood	1.44925e-14	7.9912e-13	T/ILC	CD4+ T	CD4+ Treg
DUSP6	is_ti	2.22893	Ti	1.54252e-14	8.46718e-13	T/ILC	CD4+ T	CD4+ Treg
EPHA4	is_ti	-1.74404	Blood	1.64211e-14	8.97343e-13	T/ILC	CD4+ T	CD4+ Treg
OPTN	is_ti	-0.657448	Blood	1.66107e-14	9.03651e-13	T/ILC	CD4+ T	CD4+ Treg
CDHR3	is_ti	-1.6309	Blood	1.74429e-14	9.41177e-13	T/ILC	CD4+ T	CD4+ Treg
USP15	is_ti	-0.564137	Blood	1.74549e-14	9.41177e-13	T/ILC	CD4+ T	CD4+ Treg
PXN	is_ti	-1.10289	Blood	1.83654e-14	9.85907e-13	T/ILC	CD4+ T	CD4+ Treg
LRIG1	is_ti	-0.827242	Blood	2.02829e-14	1.08407e-12	T/ILC	CD4+ T	CD4+ Treg
ETV1	is_ti	1.99846	Ti	2.06384e-14	1.09825e-12	T/ILC	CD4+ T	CD4+ Treg
FAM13A	is_ti	-2.52574	Blood	2.12309e-14	1.12487e-12	T/ILC	CD4+ T	CD4+ Treg
TPK1	is_ti	-0.689232	Blood	2.40067e-14	1.26643e-12	T/ILC	CD4+ T	CD4+ Treg
PKIA	is_ti	-1.19941	Blood	2.45658e-14	1.29034e-12	T/ILC	CD4+ T	CD4+ Treg
TTYH2	is_ti	-1.2649	Blood	2.55148e-14	1.33427e-12	T/ILC	CD4+ T	CD4+ Treg
S100Z	is_ti	2.38434	Ti	2.57093e-14	1.33427e-12	T/ILC	CD4+ T	CD4+ Treg
TRPS1	is_ti	0.845117	Ti	2.57307e-14	1.33427e-12	T/ILC	CD4+ T	CD4+ Treg
SIRPB1	is_ti	1.94625	Ti	2.7344e-14	1.41192e-12	T/ILC	CD4+ T	CD4+ Treg
KLF6	is_ti	-0.665884	Blood	2.91878e-14	1.50077e-12	T/ILC	CD4+ T	CD4+ Treg
LGALS3	is_ti	-2.69819	Blood	3.01168e-14	1.54203e-12	T/ILC	CD4+ T	CD4+ Treg
C15orf53	is_ti	-2.3751	Blood	3.02818e-14	1.54399e-12	T/ILC	CD4+ T	CD4+ Treg
RNF19A	is_ti	0.570605	Ti	3.14328e-14	1.596e-12	T/ILC	CD4+ T	CD4+ Treg
MIR3142HG	is_ti	0.871537	Ti	3.75538e-14	1.89888e-12	T/ILC	CD4+ T	CD4+ Treg
SPRY1	is_ti	1.95369	Ti	3.81764e-14	1.92239e-12	T/ILC	CD4+ T	CD4+ Treg
FNDC3B	is_ti	-1.10635	Blood	4.07233e-14	2.0422e-12	T/ILC	CD4+ T	CD4+ Treg
CDC42	is_ti	-0.545355	Blood	4.80102e-14	2.39776e-12	T/ILC	CD4+ T	CD4+ Treg
VOPP1	is_ti	-0.582084	Blood	4.8813e-14	2.4279e-12	T/ILC	CD4+ T	CD4+ Treg
AOAH	is_ti	1.64385	Ti	4.90147e-14	2.42802e-12	T/ILC	CD4+ T	CD4+ Treg
PCBP1	is_ti	-0.592626	Blood	4.98431e-14	2.45906e-12	T/ILC	CD4+ T	CD4+ Treg
ATP8B2	is_ti	-0.745972	Blood	5.57703e-14	2.74039e-12	T/ILC	CD4+ T	CD4+ Treg
PPP1R12A	is_ti	-0.41892	Blood	5.61234e-14	2.74666e-12	T/ILC	CD4+ T	CD4+ Treg
CASC1	is_ti	2.02721	Ti	5.88824e-14	2.87016e-12	T/ILC	CD4+ T	CD4+ Treg
NHS	is_ti	2.13878	Ti	6.54528e-14	3.17772e-12	T/ILC	CD4+ T	CD4+ Treg
TSPAN5	is_ti	0.74409	Ti	6.6616e-14	3.22136e-12	T/ILC	CD4+ T	CD4+ Treg
CBLL1	is_ti	-0.881932	Blood	7.12437e-14	3.43153e-12	T/ILC	CD4+ T	CD4+ Treg
KATNAL1	is_ti	-1.30868	Blood	7.17574e-14	3.44266e-12	T/ILC	CD4+ T	CD4+ Treg
SAMD3	is_ti	-1.91967	Blood	7.49212e-14	3.58035e-12	T/ILC	CD4+ T	CD4+ Treg
MAP4K4	is_ti	-0.558496	Blood	7.62983e-14	3.63192e-12	T/ILC	CD4+ T	CD4+ Treg
ZNF584	is_ti	1.73081	Ti	7.93683e-14	3.76335e-12	T/ILC	CD4+ T	CD4+ Treg
AC008878.3	is_ti	-0.974793	Blood	8.17249e-14	3.86007e-12	T/ILC	CD4+ T	CD4+ Treg
STAP1	is_ti	2.18844	Ti	8.57179e-14	4.03304e-12	T/ILC	CD4+ T	CD4+ Treg
MBP	is_ti	-0.497106	Blood	8.79697e-14	4.12307e-12	T/ILC	CD4+ T	CD4+ Treg
LINC01281	is_ti	1.36853	Ti	1.15183e-13	5.37785e-12	T/ILC	CD4+ T	CD4+ Treg
IER5L	is_ti	1.77885	Ti	1.21256e-13	5.63981e-12	T/ILC	CD4+ T	CD4+ Treg
TSPAN14	is_ti	-0.612424	Blood	1.21743e-13	5.6409e-12	T/ILC	CD4+ T	CD4+ Treg
C4orf47	is_ti	2.04086	Ti	1.24091e-13	5.71411e-12	T/ILC	CD4+ T	CD4+ Treg
GSTK1	is_ti	-0.573969	Blood	1.24261e-13	5.71411e-12	T/ILC	CD4+ T	CD4+ Treg
DENND2D	is_ti	0.774878	Ti	1.27575e-13	5.84446e-12	T/ILC	CD4+ T	CD4+ Treg
BATF	is_ti	0.82161	Ti	1.33239e-13	6.0811e-12	T/ILC	CD4+ T	CD4+ Treg
CCSER1	is_ti	2.21527	Ti	1.41194e-13	6.42012e-12	T/ILC	CD4+ T	CD4+ Treg
KLRB1	is_ti	1.66254	Ti	1.45575e-13	6.59471e-12	T/ILC	CD4+ T	CD4+ Treg
NCK2	is_ti	-0.483052	Blood	1.55187e-13	7.00411e-12	T/ILC	CD4+ T	CD4+ Treg
DGAT1	is_ti	-1.49369	Blood	1.61038e-13	7.24135e-12	T/ILC	CD4+ T	CD4+ Treg
FAM229B	is_ti	1.79239	Ti	1.63455e-13	7.32301e-12	T/ILC	CD4+ T	CD4+ Treg
ST8SIA6	is_ti	-2.06894	Blood	1.70495e-13	7.61045e-12	T/ILC	CD4+ T	CD4+ Treg
AL606807.1	is_ti	2.09048	Ti	1.79997e-13	8.00529e-12	T/ILC	CD4+ T	CD4+ Treg
GPR174	is_ti	0.662823	Ti	1.86821e-13	8.27855e-12	T/ILC	CD4+ T	CD4+ Treg
AIDA	is_ti	-0.698764	Blood	1.91507e-13	8.45546e-12	T/ILC	CD4+ T	CD4+ Treg
CAMK4	is_ti	-0.683002	Blood	1.95663e-13	8.60774e-12	T/ILC	CD4+ T	CD4+ Treg
TIMP2	is_ti	2.26458	Ti	2.11748e-13	9.28189e-12	T/ILC	CD4+ T	CD4+ Treg
GEM	is_ti	1.79327	Ti	2.30928e-13	1.00863e-11	T/ILC	CD4+ T	CD4+ Treg
RAB20	is_ti	2.00989	Ti	2.47749e-13	1.07824e-11	T/ILC	CD4+ T	CD4+ Treg
SLC52A1	is_ti	1.79406	Ti	2.57593e-13	1.11709e-11	T/ILC	CD4+ T	CD4+ Treg
NABP1	is_ti	0.796987	Ti	2.66636e-13	1.15221e-11	T/ILC	CD4+ T	CD4+ Treg
RGS3	is_ti	1.3977	Ti	2.74755e-13	1.1831e-11	T/ILC	CD4+ T	CD4+ Treg
RYR1	is_ti	1.67842	Ti	2.98001e-13	1.27867e-11	T/ILC	CD4+ T	CD4+ Treg
FOXP1	is_ti	-0.715813	Blood	3.12582e-13	1.33654e-11	T/ILC	CD4+ T	CD4+ Treg
ITGA1	is_ti	1.72946	Ti	3.14183e-13	1.33868e-11	T/ILC	CD4+ T	CD4+ Treg
LDHB	is_ti	-0.475436	Blood	3.25962e-13	1.38403e-11	T/ILC	CD4+ T	CD4+ Treg
FAM129A	is_ti	-1.49806	Blood	3.63224e-13	1.53689e-11	T/ILC	CD4+ T	CD4+ Treg
PITPNM2	is_ti	-1.0295	Blood	3.7345e-13	1.57469e-11	T/ILC	CD4+ T	CD4+ Treg
CELF2	is_ti	-0.480857	Blood	4.01662e-13	1.6853e-11	T/ILC	CD4+ T	CD4+ Treg
AC018816.1	is_ti	1.23158	Ti	4.02707e-13	1.6853e-11	T/ILC	CD4+ T	CD4+ Treg
AC120193.1	is_ti	1.78017	Ti	4.0383e-13	1.6853e-11	T/ILC	CD4+ T	CD4+ Treg
SH3BGRL3	is_ti	-0.706707	Blood	4.088e-13	1.70022e-11	T/ILC	CD4+ T	CD4+ Treg
SYNE3	is_ti	-1.09109	Blood	4.17598e-13	1.7309e-11	T/ILC	CD4+ T	CD4+ Treg
AL121944.1	is_ti	1.42609	Ti	4.50343e-13	1.8603e-11	T/ILC	CD4+ T	CD4+ Treg
GNAQ	is_ti	-0.862279	Blood	4.74798e-13	1.95469e-11	T/ILC	CD4+ T	CD4+ Treg
ROR1	is_ti	1.77841	Ti	4.94766e-13	2.03004e-11	T/ILC	CD4+ T	CD4+ Treg
CASP8	is_ti	-0.469884	Blood	5.01637e-13	2.04737e-11	T/ILC	CD4+ T	CD4+ Treg
PDP1	is_ti	-1.19965	Blood	5.02351e-13	2.04737e-11	T/ILC	CD4+ T	CD4+ Treg
PILRA	is_ti	1.93125	Ti	5.29465e-13	2.14669e-11	T/ILC	CD4+ T	CD4+ Treg
CREM	is_ti	0.965365	Ti	5.30243e-13	2.14669e-11	T/ILC	CD4+ T	CD4+ Treg
BCL9L	is_ti	-0.738731	Blood	5.49181e-13	2.216e-11	T/ILC	CD4+ T	CD4+ Treg
GIMAP7	is_ti	-0.618021	Blood	5.54241e-13	2.22904e-11	T/ILC	CD4+ T	CD4+ Treg
JAKMIP1	is_ti	-1.73564	Blood	5.73591e-13	2.29771e-11	T/ILC	CD4+ T	CD4+ Treg
MGAT4A	is_ti	-0.881885	Blood	5.75088e-13	2.29771e-11	T/ILC	CD4+ T	CD4+ Treg
ANXA6	is_ti	-0.663731	Blood	5.82566e-13	2.31998e-11	T/ILC	CD4+ T	CD4+ Treg
ARPC1B	is_ti	-0.76462	Blood	6.06577e-13	2.40773e-11	T/ILC	CD4+ T	CD4+ Treg
PPDPF	is_ti	-0.67355	Blood	6.12693e-13	2.42412e-11	T/ILC	CD4+ T	CD4+ Treg
NEDD9	is_ti	0.639509	Ti	7.3142e-13	2.88449e-11	T/ILC	CD4+ T	CD4+ Treg
NKD1	is_ti	1.60855	Ti	7.97922e-13	3.13661e-11	T/ILC	CD4+ T	CD4+ Treg
LST1	is_ti	2.51178	Ti	8.51338e-13	3.33582e-11	T/ILC	CD4+ T	CD4+ Treg
LRRC8C	is_ti	-0.862788	Blood	8.87418e-13	3.46605e-11	T/ILC	CD4+ T	CD4+ Treg
LHFPL6	is_ti	2.32776	Ti	9.00008e-13	3.50399e-11	T/ILC	CD4+ T	CD4+ Treg
SMCO4	is_ti	2.09989	Ti	9.41544e-13	3.65403e-11	T/ILC	CD4+ T	CD4+ Treg
PLP2	is_ti	-0.820298	Blood	9.51813e-13	3.68216e-11	T/ILC	CD4+ T	CD4+ Treg
FLNA	is_ti	-1.0539	Blood	9.61801e-13	3.70902e-11	T/ILC	CD4+ T	CD4+ Treg
SHF	is_ti	1.55947	Ti	9.87736e-13	3.79702e-11	T/ILC	CD4+ T	CD4+ Treg
NTAN1	is_ti	-0.99838	Blood	1.01876e-12	3.90397e-11	T/ILC	CD4+ T	CD4+ Treg
MIR181A2HG	is_ti	1.94096	Ti	1.02929e-12	3.93197e-11	T/ILC	CD4+ T	CD4+ Treg
AL451085.1	is_ti	1.51249	Ti	1.03985e-12	3.95989e-11	T/ILC	CD4+ T	CD4+ Treg
AC011997.1	is_ti	-1.66359	Blood	1.04683e-12	3.97404e-11	T/ILC	CD4+ T	CD4+ Treg
CCL28	is_ti	-1.27714	Blood	1.0547e-12	3.99147e-11	T/ILC	CD4+ T	CD4+ Treg
CCDC7	is_ti	-0.894748	Blood	1.1355e-12	4.28396e-11	T/ILC	CD4+ T	CD4+ Treg
PDE4D	is_ti	1.32992	Ti	1.20891e-12	4.54683e-11	T/ILC	CD4+ T	CD4+ Treg
DTHD1	is_ti	2.23233	Ti	1.2583e-12	4.71803e-11	T/ILC	CD4+ T	CD4+ Treg
AC013652.1	is_ti	-2.38981	Blood	1.2675e-12	4.7329e-11	T/ILC	CD4+ T	CD4+ Treg
ARL6IP1	is_ti	-0.767315	Blood	1.27003e-12	4.7329e-11	T/ILC	CD4+ T	CD4+ Treg
AC019205.1	is_ti	1.06165	Ti	1.32376e-12	4.90339e-11	T/ILC	CD4+ T	CD4+ Treg
IL10RA	is_ti	-0.569329	Blood	1.32383e-12	4.90339e-11	T/ILC	CD4+ T	CD4+ Treg
SHMT2	is_ti	-1.07141	Blood	1.40405e-12	5.18476e-11	T/ILC	CD4+ T	CD4+ Treg
CYB5A	is_ti	-1.26642	Blood	1.43447e-12	5.28111e-11	T/ILC	CD4+ T	CD4+ Treg
RALA	is_ti	-0.506545	Blood	1.44723e-12	5.30652e-11	T/ILC	CD4+ T	CD4+ Treg
TCF4	is_ti	2.19059	Ti	1.45008e-12	5.30652e-11	T/ILC	CD4+ T	CD4+ Treg
IL1R2	is_ti	1.82935	Ti	1.46696e-12	5.32968e-11	T/ILC	CD4+ T	CD4+ Treg
HEBP2	is_ti	-0.764138	Blood	1.4675e-12	5.32968e-11	T/ILC	CD4+ T	CD4+ Treg
WASF2	is_ti	-0.422691	Blood	1.46953e-12	5.32968e-11	T/ILC	CD4+ T	CD4+ Treg
MIR155HG	is_ti	1.11032	Ti	1.54327e-12	5.5805e-11	T/ILC	CD4+ T	CD4+ Treg
BIN1	is_ti	-0.890842	Blood	1.65125e-12	5.95328e-11	T/ILC	CD4+ T	CD4+ Treg
AC004889.1	is_ti	-1.35663	Blood	1.69528e-12	6.09399e-11	T/ILC	CD4+ T	CD4+ Treg
SVIL	is_ti	-1.32159	Blood	1.71827e-12	6.15848e-11	T/ILC	CD4+ T	CD4+ Treg
PDCD1	is_ti	1.70742	Ti	1.75839e-12	6.2838e-11	T/ILC	CD4+ T	CD4+ Treg
AC004585.1	is_ti	2.03076	Ti	1.81933e-12	6.48257e-11	T/ILC	CD4+ T	CD4+ Treg
CBR1	is_ti	-1.34584	Blood	1.91676e-12	6.80982e-11	T/ILC	CD4+ T	CD4+ Treg
RAB27B	is_ti	1.86616	Ti	2.05129e-12	7.26658e-11	T/ILC	CD4+ T	CD4+ Treg
ABCA1	is_ti	1.66897	Ti	2.05949e-12	7.27449e-11	T/ILC	CD4+ T	CD4+ Treg
CXCR5	is_ti	1.39318	Ti	2.07951e-12	7.32398e-11	T/ILC	CD4+ T	CD4+ Treg
TGFB1	is_ti	-0.61276	Blood	2.26262e-12	7.9459e-11	T/ILC	CD4+ T	CD4+ Treg
BFSP2-AS1	is_ti	1.32497	Ti	2.27927e-12	7.98139e-11	T/ILC	CD4+ T	CD4+ Treg
WDFY2	is_ti	-0.745996	Blood	2.28994e-12	7.99575e-11	T/ILC	CD4+ T	CD4+ Treg
STK10	is_ti	-0.507935	Blood	2.29867e-12	8.00331e-11	T/ILC	CD4+ T	CD4+ Treg
AC099669.1	is_ti	1.13387	Ti	2.38408e-12	8.27703e-11	T/ILC	CD4+ T	CD4+ Treg
CDC42SE1	is_ti	-0.66186	Blood	2.44601e-12	8.46794e-11	T/ILC	CD4+ T	CD4+ Treg
RNF125	is_ti	-0.672654	Blood	2.59553e-12	8.96009e-11	T/ILC	CD4+ T	CD4+ Treg
JAK3	is_ti	0.614545	Ti	2.85681e-12	9.83422e-11	T/ILC	CD4+ T	CD4+ Treg
DOK2	is_ti	-0.914767	Blood	3.01578e-12	1.03522e-10	T/ILC	CD4+ T	CD4+ Treg
UBE2D2	is_ti	-0.373678	Blood	3.05253e-12	1.04489e-10	T/ILC	CD4+ T	CD4+ Treg
SMIM15-AS1	is_ti	1.57024	Ti	3.07269e-12	1.04885e-10	T/ILC	CD4+ T	CD4+ Treg
PPIA	is_ti	-0.49849	Blood	3.2573e-12	1.10876e-10	T/ILC	CD4+ T	CD4+ Treg
ASAP1	is_ti	0.655979	Ti	3.39506e-12	1.15243e-10	T/ILC	CD4+ T	CD4+ Treg
FAM107B	is_ti	-0.403262	Blood	3.69451e-12	1.25059e-10	T/ILC	CD4+ T	CD4+ Treg
PCSK5	is_ti	-1.93456	Blood	3.73878e-12	1.26207e-10	T/ILC	CD4+ T	CD4+ Treg
NMB	is_ti	1.45723	Ti	4.38621e-12	1.47653e-10	T/ILC	CD4+ T	CD4+ Treg
LFNG	is_ti	-0.95641	Blood	5.00623e-12	1.67865e-10	T/ILC	CD4+ T	CD4+ Treg
MT1F	is_ti	-1.54599	Blood	5.01417e-12	1.67865e-10	T/ILC	CD4+ T	CD4+ Treg
RNASEH2B	is_ti	-0.586227	Blood	5.17972e-12	1.72932e-10	T/ILC	CD4+ T	CD4+ Treg
AC108879.1	is_ti	1.68346	Ti	5.39578e-12	1.79653e-10	T/ILC	CD4+ T	CD4+ Treg
ADARB2	is_ti	2.12076	Ti	5.54586e-12	1.84147e-10	T/ILC	CD4+ T	CD4+ Treg
MHENCR	is_ti	-1.16825	Blood	5.60643e-12	1.85403e-10	T/ILC	CD4+ T	CD4+ Treg
HEATR5B	is_ti	-0.564924	Blood	5.61412e-12	1.85403e-10	T/ILC	CD4+ T	CD4+ Treg
SLC9A3	is_ti	-1.24375	Blood	5.72852e-12	1.88669e-10	T/ILC	CD4+ T	CD4+ Treg
TCP11L2	is_ti	-0.674956	Blood	5.86165e-12	1.92534e-10	T/ILC	CD4+ T	CD4+ Treg
AC004687.1	is_ti	0.718193	Ti	5.97151e-12	1.95615e-10	T/ILC	CD4+ T	CD4+ Treg
IGHGP	is_ti	1.86013	Ti	6.31724e-12	2.06386e-10	T/ILC	CD4+ T	CD4+ Treg
GLIPR2	is_ti	-0.92611	Blood	6.44215e-12	2.09904e-10	T/ILC	CD4+ T	CD4+ Treg
SRGAP2C	is_ti	-0.904528	Blood	6.66339e-12	2.16533e-10	T/ILC	CD4+ T	CD4+ Treg
SRGN	is_ti	0.699456	Ti	6.88418e-12	2.23113e-10	T/ILC	CD4+ T	CD4+ Treg
ZNF791	is_ti	0.689288	Ti	7.18348e-12	2.32196e-10	T/ILC	CD4+ T	CD4+ Treg
AC079209.2	is_ti	-1.34519	Blood	7.68887e-12	2.47874e-10	T/ILC	CD4+ T	CD4+ Treg
HECA	is_ti	-0.537803	Blood	8.76529e-12	2.81831e-10	T/ILC	CD4+ T	CD4+ Treg
RAP1GAP2	is_ti	-1.24945	Blood	8.85471e-12	2.83957e-10	T/ILC	CD4+ T	CD4+ Treg
SGMS1	is_ti	-0.644523	Blood	9.83834e-12	3.14672e-10	T/ILC	CD4+ T	CD4+ Treg
RPLP0	is_ti	-0.473844	Blood	9.90495e-12	3.15973e-10	T/ILC	CD4+ T	CD4+ Treg
LINC01480	is_ti	2.00622	Ti	9.95581e-12	3.16766e-10	T/ILC	CD4+ T	CD4+ Treg
MXI1	is_ti	-0.78488	Blood	1.00584e-11	3.19196e-10	T/ILC	CD4+ T	CD4+ Treg
SETBP1	is_ti	1.80191	Ti	1.01655e-11	3.21757e-10	T/ILC	CD4+ T	CD4+ Treg
MIF	is_ti	-0.954336	Blood	1.03864e-11	3.27898e-10	T/ILC	CD4+ T	CD4+ Treg
TOM1L2	is_ti	-0.807679	Blood	1.07996e-11	3.40061e-10	T/ILC	CD4+ T	CD4+ Treg
RPS10	is_ti	-0.851225	Blood	1.0999e-11	3.45447e-10	T/ILC	CD4+ T	CD4+ Treg
AC016831.7	is_ti	-0.538173	Blood	1.11736e-11	3.50028e-10	T/ILC	CD4+ T	CD4+ Treg
HMGN3	is_ti	-0.668508	Blood	1.12125e-11	3.50346e-10	T/ILC	CD4+ T	CD4+ Treg
RGMB	is_ti	-1.43437	Blood	1.16284e-11	3.62414e-10	T/ILC	CD4+ T	CD4+ Treg
MT1X	is_ti	-1.53775	Blood	1.19729e-11	3.72198e-10	T/ILC	CD4+ T	CD4+ Treg
NAAA	is_ti	-0.627177	Blood	1.2244e-11	3.79657e-10	T/ILC	CD4+ T	CD4+ Treg
GIPR	is_ti	1.44294	Ti	1.25653e-11	3.88422e-10	T/ILC	CD4+ T	CD4+ Treg
DYNLRB2	is_ti	1.79613	Ti	1.25904e-11	3.88422e-10	T/ILC	CD4+ T	CD4+ Treg
IL21R	is_ti	0.616446	Ti	1.39063e-11	4.27936e-10	T/ILC	CD4+ T	CD4+ Treg
FLOT1	is_ti	0.906571	Ti	1.43975e-11	4.41933e-10	T/ILC	CD4+ T	CD4+ Treg
CCDC173	is_ti	1.7403	Ti	1.51308e-11	4.63277e-10	T/ILC	CD4+ T	CD4+ Treg
TSPO	is_ti	-0.987851	Blood	1.53163e-11	4.67781e-10	T/ILC	CD4+ T	CD4+ Treg
UPP1	is_ti	-0.7759	Blood	1.55079e-11	4.71321e-10	T/ILC	CD4+ T	CD4+ Treg
SPATA6L	is_ti	-1.3232	Blood	1.55096e-11	4.71321e-10	T/ILC	CD4+ T	CD4+ Treg
ZNF442	is_ti	1.45469	Ti	1.58358e-11	4.80037e-10	T/ILC	CD4+ T	CD4+ Treg
KIAA1841	is_ti	-1.34401	Blood	1.63558e-11	4.9457e-10	T/ILC	CD4+ T	CD4+ Treg
ANTXR2	is_ti	-0.856942	Blood	1.64552e-11	4.96345e-10	T/ILC	CD4+ T	CD4+ Treg
FBXO32	is_ti	-0.764274	Blood	1.72958e-11	5.20412e-10	T/ILC	CD4+ T	CD4+ Treg
MAPKAPK5-AS1	is_ti	-0.679342	Blood	1.79393e-11	5.38444e-10	T/ILC	CD4+ T	CD4+ Treg
BICDL1	is_ti	0.865253	Ti	1.87552e-11	5.61549e-10	T/ILC	CD4+ T	CD4+ Treg
MDC1	is_ti	0.759899	Ti	2.06255e-11	6.16036e-10	T/ILC	CD4+ T	CD4+ Treg
ANXA5	is_ti	-0.83682	Blood	2.17459e-11	6.47912e-10	T/ILC	CD4+ T	CD4+ Treg
RPS17	is_ti	-0.977202	Blood	2.29879e-11	6.83244e-10	T/ILC	CD4+ T	CD4+ Treg
LSP1	is_ti	-0.696994	Blood	2.32821e-11	6.90307e-10	T/ILC	CD4+ T	CD4+ Treg
HELLS	is_ti	-0.968753	Blood	2.41333e-11	7.13808e-10	T/ILC	CD4+ T	CD4+ Treg
EIF4E2	is_ti	-0.714301	Blood	2.44143e-11	7.20371e-10	T/ILC	CD4+ T	CD4+ Treg
RPL4	is_ti	-0.535555	Blood	2.51976e-11	7.41686e-10	T/ILC	CD4+ T	CD4+ Treg
EZR	is_ti	-0.567172	Blood	2.61943e-11	7.69164e-10	T/ILC	CD4+ T	CD4+ Treg
IL6R	is_ti	-0.630514	Blood	2.71913e-11	7.96523e-10	T/ILC	CD4+ T	CD4+ Treg
RBM3	is_ti	-0.589322	Blood	2.80421e-11	8.19475e-10	T/ILC	CD4+ T	CD4+ Treg
TBC1D8	is_ti	1.54896	Ti	2.88034e-11	8.39708e-10	T/ILC	CD4+ T	CD4+ Treg
ETS1	is_ti	-0.530912	Blood	2.89348e-11	8.41525e-10	T/ILC	CD4+ T	CD4+ Treg
EPB41	is_ti	-0.449104	Blood	2.91463e-11	8.45659e-10	T/ILC	CD4+ T	CD4+ Treg
AP001011.1	is_ti	-0.674032	Blood	3.00734e-11	8.70486e-10	T/ILC	CD4+ T	CD4+ Treg
CST3	is_ti	1.95647	Ti	3.07556e-11	8.88122e-10	T/ILC	CD4+ T	CD4+ Treg
PCBP2	is_ti	-0.423205	Blood	3.19025e-11	9.19062e-10	T/ILC	CD4+ T	CD4+ Treg
UBALD2	is_ti	-0.729454	Blood	3.22826e-11	9.27821e-10	T/ILC	CD4+ T	CD4+ Treg
BTF3	is_ti	-0.451338	Blood	3.30976e-11	9.49007e-10	T/ILC	CD4+ T	CD4+ Treg
NDFIP1	is_ti	-0.447993	Blood	3.4099e-11	9.75424e-10	T/ILC	CD4+ T	CD4+ Treg
LINC02312	is_ti	1.76809	Ti	3.60249e-11	1.0281e-09	T/ILC	CD4+ T	CD4+ Treg
HKDC1	is_ti	-1.64579	Blood	3.6143e-11	1.02906e-09	T/ILC	CD4+ T	CD4+ Treg
ANXA11	is_ti	-0.471128	Blood	4.08351e-11	1.15994e-09	T/ILC	CD4+ T	CD4+ Treg
ARHGAP25	is_ti	-0.464029	Blood	4.20699e-11	1.19224e-09	T/ILC	CD4+ T	CD4+ Treg
TMEM108	is_ti	1.50451	Ti	4.48663e-11	1.26854e-09	T/ILC	CD4+ T	CD4+ Treg
MKRN1	is_ti	-0.570896	Blood	4.75828e-11	1.34223e-09	T/ILC	CD4+ T	CD4+ Treg
PRDM1	is_ti	-1.36003	Blood	4.89867e-11	1.37864e-09	T/ILC	CD4+ T	CD4+ Treg
CRMP1	is_ti	1.70216	Ti	4.9969e-11	1.40305e-09	T/ILC	CD4+ T	CD4+ Treg
ISG20	is_ti	-0.644213	Blood	5.0238e-11	1.40736e-09	T/ILC	CD4+ T	CD4+ Treg
AC008555.5	is_ti	-1.08955	Blood	5.04646e-11	1.40807e-09	T/ILC	CD4+ T	CD4+ Treg
TRABD2A	is_ti	-1.18019	Blood	5.04944e-11	1.40807e-09	T/ILC	CD4+ T	CD4+ Treg
PITPNC1	is_ti	0.607204	Ti	5.244e-11	1.45898e-09	T/ILC	CD4+ T	CD4+ Treg
MMRN1	is_ti	1.68674	Ti	5.28412e-11	1.4668e-09	T/ILC	CD4+ T	CD4+ Treg
RGS1	is_ti	1.43567	Ti	5.3599e-11	1.48445e-09	T/ILC	CD4+ T	CD4+ Treg
ADTRP	is_ti	-1.65334	Blood	5.5717e-11	1.53961e-09	T/ILC	CD4+ T	CD4+ Treg
CNST	is_ti	-0.489549	Blood	5.60035e-11	1.54234e-09	T/ILC	CD4+ T	CD4+ Treg
SUB1	is_ti	-0.526164	Blood	5.60691e-11	1.54234e-09	T/ILC	CD4+ T	CD4+ Treg
DSTN	is_ti	-0.844375	Blood	5.68472e-11	1.56023e-09	T/ILC	CD4+ T	CD4+ Treg
MT2A	is_ti	-1.91391	Blood	5.95896e-11	1.62991e-09	T/ILC	CD4+ T	CD4+ Treg
ALPK1	is_ti	1.17698	Ti	5.96985e-11	1.62991e-09	T/ILC	CD4+ T	CD4+ Treg
LINC01841	is_ti	1.50007	Ti	5.97873e-11	1.62991e-09	T/ILC	CD4+ T	CD4+ Treg
TRAT1	is_ti	-0.651244	Blood	6.06589e-11	1.64998e-09	T/ILC	CD4+ T	CD4+ Treg
DIP2B	is_ti	-0.589657	Blood	6.2574e-11	1.69828e-09	T/ILC	CD4+ T	CD4+ Treg
TPM1	is_ti	-1.28748	Blood	6.6281e-11	1.79489e-09	T/ILC	CD4+ T	CD4+ Treg
STRADB	is_ti	-0.889844	Blood	6.76769e-11	1.82863e-09	T/ILC	CD4+ T	CD4+ Treg
DEFA5	is_ti	2.95848	Ti	7.10929e-11	1.91668e-09	T/ILC	CD4+ T	CD4+ Treg
AC034245.1	is_ti	1.70899	Ti	7.58328e-11	2.03995e-09	T/ILC	CD4+ T	CD4+ Treg
DAAM1	is_ti	-0.829299	Blood	7.70635e-11	2.06849e-09	T/ILC	CD4+ T	CD4+ Treg
OXR1	is_ti	-0.702172	Blood	7.80491e-11	2.09034e-09	T/ILC	CD4+ T	CD4+ Treg
SH3PXD2A	is_ti	-1.19815	Blood	8.20018e-11	2.19139e-09	T/ILC	CD4+ T	CD4+ Treg
HPGD	is_ti	-2.09274	Blood	8.7017e-11	2.32033e-09	T/ILC	CD4+ T	CD4+ Treg
ELOVL5	is_ti	-0.480744	Blood	8.85333e-11	2.35349e-09	T/ILC	CD4+ T	CD4+ Treg
TOB1	is_ti	-0.955514	Blood	8.8647e-11	2.35349e-09	T/ILC	CD4+ T	CD4+ Treg
SNRK	is_ti	-0.425528	Blood	9.07643e-11	2.40446e-09	T/ILC	CD4+ T	CD4+ Treg
SOCS3	is_ti	1.21569	Ti	9.60935e-11	2.54012e-09	T/ILC	CD4+ T	CD4+ Treg
MT1E	is_ti	-1.80882	Blood	1.00243e-10	2.64406e-09	T/ILC	CD4+ T	CD4+ Treg
FLT3LG	is_ti	-0.774327	Blood	1.09045e-10	2.87002e-09	T/ILC	CD4+ T	CD4+ Treg
TMEM156	is_ti	0.699867	Ti	1.09473e-10	2.87508e-09	T/ILC	CD4+ T	CD4+ Treg
ATXN7L1	is_ti	-0.666087	Blood	1.14531e-10	2.99845e-09	T/ILC	CD4+ T	CD4+ Treg
CHI3L2	is_ti	1.2475	Ti	1.14662e-10	2.99845e-09	T/ILC	CD4+ T	CD4+ Treg
ZNRF2	is_ti	-0.600997	Blood	1.20107e-10	3.1341e-09	T/ILC	CD4+ T	CD4+ Treg
DPYD	is_ti	-0.511574	Blood	1.22817e-10	3.19798e-09	T/ILC	CD4+ T	CD4+ Treg
IL2RB	is_ti	0.606959	Ti	1.24691e-10	3.23984e-09	T/ILC	CD4+ T	CD4+ Treg
PPP3CA	is_ti	-0.776975	Blood	1.2504e-10	3.2401e-09	T/ILC	CD4+ T	CD4+ Treg
MGST2	is_ti	-1.78932	Blood	1.25233e-10	3.2401e-09	T/ILC	CD4+ T	CD4+ Treg
RPL36A	is_ti	-0.907705	Blood	1.26774e-10	3.27047e-09	T/ILC	CD4+ T	CD4+ Treg
EIF4E3	is_ti	-0.716834	Blood	1.26943e-10	3.27047e-09	T/ILC	CD4+ T	CD4+ Treg
AHI1	is_ti	1.15309	Ti	1.29632e-10	3.33269e-09	T/ILC	CD4+ T	CD4+ Treg
PPP3CC	is_ti	-0.498006	Blood	1.35409e-10	3.47388e-09	T/ILC	CD4+ T	CD4+ Treg
PSMB10	is_ti	-1.04256	Blood	1.4418e-10	3.69112e-09	T/ILC	CD4+ T	CD4+ Treg
NDC80	is_ti	-1.30772	Blood	1.45088e-10	3.70134e-09	T/ILC	CD4+ T	CD4+ Treg
TNFRSF4	is_ti	1.04622	Ti	1.45186e-10	3.70134e-09	T/ILC	CD4+ T	CD4+ Treg
SVBP	is_ti	-0.80891	Blood	1.49091e-10	3.79295e-09	T/ILC	CD4+ T	CD4+ Treg
PUM1	is_ti	-0.575083	Blood	1.54023e-10	3.91026e-09	T/ILC	CD4+ T	CD4+ Treg
SPA17	is_ti	1.60128	Ti	1.56941e-10	3.97607e-09	T/ILC	CD4+ T	CD4+ Treg
CD96	is_ti	0.556419	Ti	1.5796e-10	3.99357e-09	T/ILC	CD4+ T	CD4+ Treg
AC020571.1	is_ti	1.61342	Ti	1.67592e-10	4.22832e-09	T/ILC	CD4+ T	CD4+ Treg
PCNX1	is_ti	-0.495391	Blood	1.73646e-10	4.372e-09	T/ILC	CD4+ T	CD4+ Treg
INPP5K	is_ti	-0.835026	Blood	1.746e-10	4.38695e-09	T/ILC	CD4+ T	CD4+ Treg
EIF3E	is_ti	-0.43507	Blood	1.78365e-10	4.47234e-09	T/ILC	CD4+ T	CD4+ Treg
SYTL1	is_ti	-0.632698	Blood	1.79142e-10	4.48258e-09	T/ILC	CD4+ T	CD4+ Treg
KIF9	is_ti	1.53937	Ti	1.80214e-10	4.50017e-09	T/ILC	CD4+ T	CD4+ Treg
MCTP1	is_ti	1.90915	Ti	1.81767e-10	4.52968e-09	T/ILC	CD4+ T	CD4+ Treg
STAM-AS1	is_ti	1.67738	Ti	1.84231e-10	4.58171e-09	T/ILC	CD4+ T	CD4+ Treg
ABI3	is_ti	1.36114	Ti	1.90609e-10	4.73068e-09	T/ILC	CD4+ T	CD4+ Treg
FAM160B1	is_ti	-0.841287	Blood	1.91728e-10	4.74878e-09	T/ILC	CD4+ T	CD4+ Treg
AIG1	is_ti	0.980805	Ti	1.93024e-10	4.77119e-09	T/ILC	CD4+ T	CD4+ Treg
CDK14	is_ti	1.53588	Ti	1.97945e-10	4.88291e-09	T/ILC	CD4+ T	CD4+ Treg
CLNK	is_ti	2.02015	Ti	2.02637e-10	4.98856e-09	T/ILC	CD4+ T	CD4+ Treg
SLC31A2	is_ti	1.78448	Ti	2.05618e-10	5.04954e-09	T/ILC	CD4+ T	CD4+ Treg
CCL20	is_ti	1.68859	Ti	2.05943e-10	5.04954e-09	T/ILC	CD4+ T	CD4+ Treg
HDAC9	is_ti	1.4555	Ti	2.10333e-10	5.14682e-09	T/ILC	CD4+ T	CD4+ Treg
ASL	is_ti	-1.09958	Blood	2.14321e-10	5.23389e-09	T/ILC	CD4+ T	CD4+ Treg
ELK3	is_ti	-0.655981	Blood	2.21311e-10	5.38151e-09	T/ILC	CD4+ T	CD4+ Treg
CUL3	is_ti	-0.462898	Blood	2.21686e-10	5.38151e-09	T/ILC	CD4+ T	CD4+ Treg
MSC-AS1	is_ti	-1.92185	Blood	2.2169e-10	5.38151e-09	T/ILC	CD4+ T	CD4+ Treg
FXN	is_ti	-0.935074	Blood	2.23829e-10	5.42263e-09	T/ILC	CD4+ T	CD4+ Treg
CALM1	is_ti	-0.428193	Blood	2.26969e-10	5.48109e-09	T/ILC	CD4+ T	CD4+ Treg
DENND5B	is_ti	1.75835	Ti	2.27142e-10	5.48109e-09	T/ILC	CD4+ T	CD4+ Treg
NR1D2	is_ti	-0.589089	Blood	2.3295e-10	5.61014e-09	T/ILC	CD4+ T	CD4+ Treg
ITGAL	is_ti	0.492366	Ti	2.36307e-10	5.67975e-09	T/ILC	CD4+ T	CD4+ Treg
ARPC3	is_ti	-0.490182	Blood	2.45335e-10	5.88515e-09	T/ILC	CD4+ T	CD4+ Treg
ESYT2	is_ti	-0.485757	Blood	2.55256e-10	6.1111e-09	T/ILC	CD4+ T	CD4+ Treg
LYST	is_ti	0.607288	Ti	2.60094e-10	6.21471e-09	T/ILC	CD4+ T	CD4+ Treg
EMB	is_ti	-0.447984	Blood	2.66112e-10	6.34606e-09	T/ILC	CD4+ T	CD4+ Treg
TWIST1	is_ti	2.07424	Ti	2.69521e-10	6.41482e-09	T/ILC	CD4+ T	CD4+ Treg
FAM19A1	is_ti	-1.25947	Blood	2.70268e-10	6.42004e-09	T/ILC	CD4+ T	CD4+ Treg
XYLB	is_ti	-1.38669	Blood	2.7264e-10	6.4638e-09	T/ILC	CD4+ T	CD4+ Treg
VDR	is_ti	1.70868	Ti	2.73771e-10	6.47442e-09	T/ILC	CD4+ T	CD4+ Treg
OGFRL1	is_ti	-1.07711	Blood	2.74151e-10	6.47442e-09	T/ILC	CD4+ T	CD4+ Treg
LAYN	is_ti	1.4875	Ti	2.84751e-10	6.71175e-09	T/ILC	CD4+ T	CD4+ Treg
PGAP1	is_ti	-1.46306	Blood	2.96172e-10	6.96748e-09	T/ILC	CD4+ T	CD4+ Treg
AC114760.2	is_ti	0.838052	Ti	2.98036e-10	6.99781e-09	T/ILC	CD4+ T	CD4+ Treg
SEMA3G	is_ti	-1.29971	Blood	3.03206e-10	7.1055e-09	T/ILC	CD4+ T	CD4+ Treg
ASF1A	is_ti	-0.614618	Blood	3.26693e-10	7.64124e-09	T/ILC	CD4+ T	CD4+ Treg
ANKRD35	is_ti	1.60875	Ti	3.31131e-10	7.7302e-09	T/ILC	CD4+ T	CD4+ Treg
GLRX	is_ti	-0.786975	Blood	3.34387e-10	7.79128e-09	T/ILC	CD4+ T	CD4+ Treg
SRGAP3	is_ti	1.01152	Ti	3.47494e-10	8.08122e-09	T/ILC	CD4+ T	CD4+ Treg
WNT10A	is_ti	1.34356	Ti	3.53594e-10	8.20742e-09	T/ILC	CD4+ T	CD4+ Treg
EVI5	is_ti	1.86135	Ti	3.57405e-10	8.28012e-09	T/ILC	CD4+ T	CD4+ Treg
TAGLN2	is_ti	-0.609464	Blood	3.59306e-10	8.30836e-09	T/ILC	CD4+ T	CD4+ Treg
HLA-C	is_ti	-0.593641	Blood	3.83341e-10	8.84735e-09	T/ILC	CD4+ T	CD4+ Treg
H3F3A	is_ti	-0.45331	Blood	4.41279e-10	1.01653e-08	T/ILC	CD4+ T	CD4+ Treg
MT-CO1	is_ti	-0.390731	Blood	4.60873e-10	1.05966e-08	T/ILC	CD4+ T	CD4+ Treg
ZFP36L1	is_ti	0.43513	Ti	4.64133e-10	1.06514e-08	T/ILC	CD4+ T	CD4+ Treg
SLC22A23	is_ti	-1.2638	Blood	4.66352e-10	1.06823e-08	T/ILC	CD4+ T	CD4+ Treg
AC025262.1	is_ti	1.64391	Ti	4.87225e-10	1.11395e-08	T/ILC	CD4+ T	CD4+ Treg
FAM89A	is_ti	1.13708	Ti	4.93057e-10	1.12517e-08	T/ILC	CD4+ T	CD4+ Treg
PTK2	is_ti	1.68628	Ti	4.97987e-10	1.13429e-08	T/ILC	CD4+ T	CD4+ Treg
ATF7IP2	is_ti	-0.897823	Blood	5.01984e-10	1.14126e-08	T/ILC	CD4+ T	CD4+ Treg
LINC01089	is_ti	-0.757091	Blood	5.03941e-10	1.14358e-08	T/ILC	CD4+ T	CD4+ Treg
MXD1	is_ti	-1.01326	Blood	5.31867e-10	1.20471e-08	T/ILC	CD4+ T	CD4+ Treg
SAMD4A	is_ti	1.95705	Ti	5.48516e-10	1.24011e-08	T/ILC	CD4+ T	CD4+ Treg
PDCD5	is_ti	-0.715118	Blood	5.53465e-10	1.24899e-08	T/ILC	CD4+ T	CD4+ Treg
CLINT1	is_ti	-0.392333	Blood	5.61186e-10	1.26407e-08	T/ILC	CD4+ T	CD4+ Treg
SLFN12L	is_ti	-0.557755	Blood	5.66399e-10	1.27346e-08	T/ILC	CD4+ T	CD4+ Treg
PECR	is_ti	-0.612879	Blood	5.70789e-10	1.28096e-08	T/ILC	CD4+ T	CD4+ Treg
NDUFA12	is_ti	-0.54939	Blood	5.87382e-10	1.31578e-08	T/ILC	CD4+ T	CD4+ Treg
VWA5B1	is_ti	1.63666	Ti	5.92927e-10	1.32576e-08	T/ILC	CD4+ T	CD4+ Treg
AC006207.1	is_ti	1.53628	Ti	6.03992e-10	1.34803e-08	T/ILC	CD4+ T	CD4+ Treg
MAPK10	is_ti	1.63351	Ti	6.06308e-10	1.35012e-08	T/ILC	CD4+ T	CD4+ Treg
BAIAP2	is_ti	1.53928	Ti	6.07142e-10	1.35012e-08	T/ILC	CD4+ T	CD4+ Treg
LTA	is_ti	1.05398	Ti	6.08257e-10	1.35013e-08	T/ILC	CD4+ T	CD4+ Treg
SLC1A1	is_ti	-1.7519	Blood	6.10844e-10	1.35341e-08	T/ILC	CD4+ T	CD4+ Treg
NOD2	is_ti	1.70932	Ti	6.15046e-10	1.36025e-08	T/ILC	CD4+ T	CD4+ Treg
UNC5C	is_ti	2.07572	Ti	6.31053e-10	1.39312e-08	T/ILC	CD4+ T	CD4+ Treg
CRBN	is_ti	-0.366177	Blood	6.54618e-10	1.44253e-08	T/ILC	CD4+ T	CD4+ Treg
SHISAL2A	is_ti	-0.803388	Blood	6.74992e-10	1.48474e-08	T/ILC	CD4+ T	CD4+ Treg
C6orf106	is_ti	-0.609466	Blood	7.08002e-10	1.55454e-08	T/ILC	CD4+ T	CD4+ Treg
GPRIN3	is_ti	0.474063	Ti	7.17071e-10	1.57162e-08	T/ILC	CD4+ T	CD4+ Treg
GLG1	is_ti	-0.442731	Blood	7.4822e-10	1.63695e-08	T/ILC	CD4+ T	CD4+ Treg
RAB7A	is_ti	-0.408095	Blood	7.67073e-10	1.67519e-08	T/ILC	CD4+ T	CD4+ Treg
RALY	is_ti	-0.449848	Blood	7.71021e-10	1.67946e-08	T/ILC	CD4+ T	CD4+ Treg
LONRF3	is_ti	-1.21124	Blood	7.71786e-10	1.67946e-08	T/ILC	CD4+ T	CD4+ Treg
LYN	is_ti	1.68403	Ti	7.87733e-10	1.71111e-08	T/ILC	CD4+ T	CD4+ Treg
NSG1	is_ti	1.42291	Ti	8.27912e-10	1.79519e-08	T/ILC	CD4+ T	CD4+ Treg
CCNQ	is_ti	-0.991619	Blood	8.32533e-10	1.79668e-08	T/ILC	CD4+ T	CD4+ Treg
DDIT4	is_ti	1.18374	Ti	8.33435e-10	1.79668e-08	T/ILC	CD4+ T	CD4+ Treg
RGS2	is_ti	1.9632	Ti	8.33735e-10	1.79668e-08	T/ILC	CD4+ T	CD4+ Treg
PHB2	is_ti	-0.589912	Blood	8.345e-10	1.79668e-08	T/ILC	CD4+ T	CD4+ Treg
EEF2	is_ti	-0.445913	Blood	8.68629e-10	1.86431e-08	T/ILC	CD4+ T	CD4+ Treg
CERS6	is_ti	-1.28036	Blood	8.68971e-10	1.86431e-08	T/ILC	CD4+ T	CD4+ Treg
PSAP	is_ti	1.6218	Ti	8.86559e-10	1.89571e-08	T/ILC	CD4+ T	CD4+ Treg
AC073115.1	is_ti	1.65758	Ti	8.86717e-10	1.89571e-08	T/ILC	CD4+ T	CD4+ Treg
NBPF15	is_ti	-0.775904	Blood	8.92194e-10	1.90408e-08	T/ILC	CD4+ T	CD4+ Treg
KIAA1324	is_ti	-1.41859	Blood	9.03846e-10	1.92557e-08	T/ILC	CD4+ T	CD4+ Treg
ZNF610	is_ti	1.42757	Ti	9.19493e-10	1.95549e-08	T/ILC	CD4+ T	CD4+ Treg
AL357992.1	is_ti	1.55424	Ti	9.31149e-10	1.97683e-08	T/ILC	CD4+ T	CD4+ Treg
PFN1	is_ti	-0.473407	Blood	9.5511e-10	2.02417e-08	T/ILC	CD4+ T	CD4+ Treg
AC124068.2	is_ti	1.60889	Ti	9.72725e-10	2.05792e-08	T/ILC	CD4+ T	CD4+ Treg
EVC	is_ti	1.64144	Ti	9.98338e-10	2.10845e-08	T/ILC	CD4+ T	CD4+ Treg
AL031280.1	is_ti	1.46999	Ti	1.03313e-09	2.17815e-08	T/ILC	CD4+ T	CD4+ Treg
NOSIP	is_ti	-0.58198	Blood	1.06734e-09	2.2464e-08	T/ILC	CD4+ T	CD4+ Treg
STAT3	is_ti	0.456257	Ti	1.0765e-09	2.26177e-08	T/ILC	CD4+ T	CD4+ Treg
SUSD4	is_ti	1.59887	Ti	1.11888e-09	2.34676e-08	T/ILC	CD4+ T	CD4+ Treg
SCGB3A1	is_ti	2.23517	Ti	1.12108e-09	2.34733e-08	T/ILC	CD4+ T	CD4+ Treg
DAPK1	is_ti	1.74517	Ti	1.17542e-09	2.45515e-08	T/ILC	CD4+ T	CD4+ Treg
TMEM63A	is_ti	-0.53571	Blood	1.1766e-09	2.45515e-08	T/ILC	CD4+ T	CD4+ Treg
UTRN	is_ti	-0.412495	Blood	1.24466e-09	2.59271e-08	T/ILC	CD4+ T	CD4+ Treg
IL18RAP	is_ti	1.71178	Ti	1.2968e-09	2.69672e-08	T/ILC	CD4+ T	CD4+ Treg
CHCHD3	is_ti	-0.413512	Blood	1.32421e-09	2.74903e-08	T/ILC	CD4+ T	CD4+ Treg
SUMO2	is_ti	-0.427487	Blood	1.34808e-09	2.79382e-08	T/ILC	CD4+ T	CD4+ Treg
PSD	is_ti	1.33338	Ti	1.43375e-09	2.96633e-08	T/ILC	CD4+ T	CD4+ Treg
CTSL	is_ti	1.97877	Ti	1.44991e-09	2.99467e-08	T/ILC	CD4+ T	CD4+ Treg
PLA2G16	is_ti	1.44875	Ti	1.46706e-09	3.02497e-08	T/ILC	CD4+ T	CD4+ Treg
NINL	is_ti	1.55421	Ti	1.48882e-09	3.06465e-08	T/ILC	CD4+ T	CD4+ Treg
MEF2C	is_ti	1.73513	Ti	1.5674e-09	3.22098e-08	T/ILC	CD4+ T	CD4+ Treg
ETV6	is_ti	0.554955	Ti	1.57962e-09	3.23941e-08	T/ILC	CD4+ T	CD4+ Treg
ARRB2	is_ti	-0.787366	Blood	1.58169e-09	3.23941e-08	T/ILC	CD4+ T	CD4+ Treg
RAD21	is_ti	-0.392809	Blood	1.59109e-09	3.2532e-08	T/ILC	CD4+ T	CD4+ Treg
COL9A2	is_ti	1.52431	Ti	1.68818e-09	3.44593e-08	T/ILC	CD4+ T	CD4+ Treg
SCML1	is_ti	1.19461	Ti	1.6933e-09	3.45059e-08	T/ILC	CD4+ T	CD4+ Treg
MFGE8	is_ti	-0.994796	Blood	1.69899e-09	3.45641e-08	T/ILC	CD4+ T	CD4+ Treg
SMIM3	is_ti	1.4712	Ti	1.73845e-09	3.5308e-08	T/ILC	CD4+ T	CD4+ Treg
PKIA-AS1	is_ti	-1.15574	Blood	1.74311e-09	3.53436e-08	T/ILC	CD4+ T	CD4+ Treg
HELB	is_ti	-0.472043	Blood	1.75337e-09	3.54925e-08	T/ILC	CD4+ T	CD4+ Treg
FAM184A	is_ti	0.857661	Ti	1.75979e-09	3.55634e-08	T/ILC	CD4+ T	CD4+ Treg
AQP3	is_ti	-0.872355	Blood	1.76508e-09	3.56114e-08	T/ILC	CD4+ T	CD4+ Treg
AL137779.2	is_ti	0.930688	Ti	1.77095e-09	3.56586e-08	T/ILC	CD4+ T	CD4+ Treg
CD99	is_ti	-0.564635	Blood	1.77327e-09	3.56586e-08	T/ILC	CD4+ T	CD4+ Treg
SENP8	is_ti	1.48279	Ti	1.77806e-09	3.56959e-08	T/ILC	CD4+ T	CD4+ Treg
GBP5	is_ti	-0.883788	Blood	1.79447e-09	3.59609e-08	T/ILC	CD4+ T	CD4+ Treg
TSPAN32	is_ti	-1.0489	Blood	1.79716e-09	3.59609e-08	T/ILC	CD4+ T	CD4+ Treg
UST	is_ti	1.04634	Ti	1.81107e-09	3.61799e-08	T/ILC	CD4+ T	CD4+ Treg
NDUFB4	is_ti	-0.558338	Blood	1.82861e-09	3.64705e-08	T/ILC	CD4+ T	CD4+ Treg
TMEM254-AS1	is_ti	1.2413	Ti	1.86073e-09	3.70505e-08	T/ILC	CD4+ T	CD4+ Treg
LIMA1	is_ti	-1.43442	Blood	1.88397e-09	3.74521e-08	T/ILC	CD4+ T	CD4+ Treg
CPNE2	is_ti	-1.25925	Blood	1.94792e-09	3.86603e-08	T/ILC	CD4+ T	CD4+ Treg
UBC	is_ti	-0.508284	Blood	2.17786e-09	4.31534e-08	T/ILC	CD4+ T	CD4+ Treg
KSR2	is_ti	1.72228	Ti	2.18169e-09	4.31592e-08	T/ILC	CD4+ T	CD4+ Treg
PCSK7	is_ti	-0.502056	Blood	2.19036e-09	4.32604e-08	T/ILC	CD4+ T	CD4+ Treg
NPR2	is_ti	1.35431	Ti	2.33394e-09	4.60217e-08	T/ILC	CD4+ T	CD4+ Treg
UBE2Q2	is_ti	-0.628688	Blood	2.38185e-09	4.68905e-08	T/ILC	CD4+ T	CD4+ Treg
TPCN1	is_ti	0.718111	Ti	2.40381e-09	4.72465e-08	T/ILC	CD4+ T	CD4+ Treg
SPECC1	is_ti	1.57788	Ti	2.42148e-09	4.75172e-08	T/ILC	CD4+ T	CD4+ Treg
PLEKHA1	is_ti	-0.555082	Blood	2.49159e-09	4.88144e-08	T/ILC	CD4+ T	CD4+ Treg
RSU1	is_ti	-0.518942	Blood	2.52516e-09	4.93926e-08	T/ILC	CD4+ T	CD4+ Treg
CCM2	is_ti	-0.389536	Blood	2.59664e-09	5.07094e-08	T/ILC	CD4+ T	CD4+ Treg
AP1S2	is_ti	-0.76768	Blood	2.61066e-09	5.09015e-08	T/ILC	CD4+ T	CD4+ Treg
SLC16A13	is_ti	1.08502	Ti	2.62015e-09	5.10049e-08	T/ILC	CD4+ T	CD4+ Treg
ZNF490	is_ti	0.760577	Ti	2.63992e-09	5.1308e-08	T/ILC	CD4+ T	CD4+ Treg
AC011452.1	is_ti	1.41375	Ti	2.80883e-09	5.45039e-08	T/ILC	CD4+ T	CD4+ Treg
BCL11B	is_ti	-0.412104	Blood	2.87024e-09	5.55271e-08	T/ILC	CD4+ T	CD4+ Treg
SGTB	is_ti	-0.440815	Blood	2.87068e-09	5.55271e-08	T/ILC	CD4+ T	CD4+ Treg
TMEM181	is_ti	-0.632849	Blood	2.94909e-09	5.69534e-08	T/ILC	CD4+ T	CD4+ Treg
SRSF5	is_ti	-0.526096	Blood	2.9619e-09	5.71104e-08	T/ILC	CD4+ T	CD4+ Treg
TMEM65	is_ti	-0.600057	Blood	2.98108e-09	5.73893e-08	T/ILC	CD4+ T	CD4+ Treg
DUSP2	is_ti	0.908647	Ti	3.16248e-09	6.07855e-08	T/ILC	CD4+ T	CD4+ Treg
GALNT6	is_ti	1.29702	Ti	3.17261e-09	6.08842e-08	T/ILC	CD4+ T	CD4+ Treg
C3AR1	is_ti	1.73251	Ti	3.19419e-09	6.12019e-08	T/ILC	CD4+ T	CD4+ Treg
CORO1A	is_ti	-0.495415	Blood	3.20799e-09	6.13699e-08	T/ILC	CD4+ T	CD4+ Treg
ARHGAP21	is_ti	-1.03	Blood	3.21441e-09	6.13963e-08	T/ILC	CD4+ T	CD4+ Treg
ZYX	is_ti	-0.711874	Blood	3.24142e-09	6.17492e-08	T/ILC	CD4+ T	CD4+ Treg
NDRG1	is_ti	-0.97537	Blood	3.24302e-09	6.17492e-08	T/ILC	CD4+ T	CD4+ Treg
AMMECR1	is_ti	-0.491883	Blood	3.29691e-09	6.26773e-08	T/ILC	CD4+ T	CD4+ Treg
SIRPG-AS1	is_ti	1.17248	Ti	3.31713e-09	6.29635e-08	T/ILC	CD4+ T	CD4+ Treg
AL392023.2	is_ti	1.53124	Ti	3.34829e-09	6.3456e-08	T/ILC	CD4+ T	CD4+ Treg
CLDND1	is_ti	-0.642825	Blood	3.48856e-09	6.60118e-08	T/ILC	CD4+ T	CD4+ Treg
ZBTB46	is_ti	1.5406	Ti	3.50406e-09	6.62023e-08	T/ILC	CD4+ T	CD4+ Treg
IGKC	is_ti	2.92964	Ti	3.57452e-09	6.7429e-08	T/ILC	CD4+ T	CD4+ Treg
ZC2HC1A	is_ti	-1.15781	Blood	3.66603e-09	6.90484e-08	T/ILC	CD4+ T	CD4+ Treg
NDUFA13	is_ti	-0.800365	Blood	3.72491e-09	7.00489e-08	T/ILC	CD4+ T	CD4+ Treg
MYBL1	is_ti	-1.23217	Blood	3.78109e-09	7.09959e-08	T/ILC	CD4+ T	CD4+ Treg
SMG1	is_ti	-0.335181	Blood	3.86663e-09	7.24904e-08	T/ILC	CD4+ T	CD4+ Treg
SLC4A7	is_ti	-0.422228	Blood	4.10759e-09	7.68895e-08	T/ILC	CD4+ T	CD4+ Treg
NECAP2	is_ti	-0.452666	Blood	4.20957e-09	7.86777e-08	T/ILC	CD4+ T	CD4+ Treg
AC034111.1	is_ti	1.43219	Ti	4.2606e-09	7.95094e-08	T/ILC	CD4+ T	CD4+ Treg
ATP5F1B	is_ti	-0.705345	Blood	4.33931e-09	8.083e-08	T/ILC	CD4+ T	CD4+ Treg
LPAR6	is_ti	-0.773127	Blood	4.34463e-09	8.083e-08	T/ILC	CD4+ T	CD4+ Treg
C6orf99	is_ti	1.43696	Ti	4.35301e-09	8.08625e-08	T/ILC	CD4+ T	CD4+ Treg
AC110769.2	is_ti	1.15356	Ti	4.38243e-09	8.12852e-08	T/ILC	CD4+ T	CD4+ Treg
SRGAP2B	is_ti	-1.00721	Blood	4.41172e-09	8.17039e-08	T/ILC	CD4+ T	CD4+ Treg
CMIP	is_ti	0.52099	Ti	4.42428e-09	8.18122e-08	T/ILC	CD4+ T	CD4+ Treg
HLA-B	is_ti	-0.472113	Blood	4.43534e-09	8.18925e-08	T/ILC	CD4+ T	CD4+ Treg
MYO1F	is_ti	-0.865257	Blood	4.48329e-09	8.26527e-08	T/ILC	CD4+ T	CD4+ Treg
METTL8	is_ti	0.733744	Ti	4.78804e-09	8.81375e-08	T/ILC	CD4+ T	CD4+ Treg
CDKN1C	is_ti	1.62677	Ti	4.90776e-09	9.02051e-08	T/ILC	CD4+ T	CD4+ Treg
CD200	is_ti	1.68206	Ti	4.94543e-09	9.07606e-08	T/ILC	CD4+ T	CD4+ Treg
LDLRAD4	is_ti	0.446954	Ti	4.99164e-09	9.14708e-08	T/ILC	CD4+ T	CD4+ Treg
SPIN1	is_ti	0.642304	Ti	5.07605e-09	9.28781e-08	T/ILC	CD4+ T	CD4+ Treg
TMEM238	is_ti	-0.889016	Blood	5.14069e-09	9.39198e-08	T/ILC	CD4+ T	CD4+ Treg
LINC01871	is_ti	2.04901	Ti	5.32822e-09	9.72001e-08	T/ILC	CD4+ T	CD4+ Treg
WHAMM	is_ti	-0.524918	Blood	5.33854e-09	9.72428e-08	T/ILC	CD4+ T	CD4+ Treg
GALNT3	is_ti	-1.38397	Blood	5.40332e-09	9.81648e-08	T/ILC	CD4+ T	CD4+ Treg
ZC3HAV1	is_ti	-0.380011	Blood	5.40527e-09	9.81648e-08	T/ILC	CD4+ T	CD4+ Treg
LINC01588	is_ti	0.679253	Ti	5.4707e-09	9.92053e-08	T/ILC	CD4+ T	CD4+ Treg
AC084033.3	is_ti	0.983186	Ti	5.63971e-09	1.02118e-07	T/ILC	CD4+ T	CD4+ Treg
CYTOR	is_ti	-0.661726	Blood	5.6768e-09	1.02637e-07	T/ILC	CD4+ T	CD4+ Treg
UBXN10-AS1	is_ti	1.49571	Ti	5.8543e-09	1.0569e-07	T/ILC	CD4+ T	CD4+ Treg
LINC02320	is_ti	1.55732	Ti	5.89561e-09	1.06278e-07	T/ILC	CD4+ T	CD4+ Treg
ARL4C	is_ti	-0.369495	Blood	6.20417e-09	1.1165e-07	T/ILC	CD4+ T	CD4+ Treg
RHOC	is_ti	1.08683	Ti	6.21191e-09	1.1165e-07	T/ILC	CD4+ T	CD4+ Treg
CRIP2	is_ti	-1.2698	Blood	6.30045e-09	1.13074e-07	T/ILC	CD4+ T	CD4+ Treg
RABL3	is_ti	-0.581573	Blood	6.34196e-09	1.13652e-07	T/ILC	CD4+ T	CD4+ Treg
SMC4	is_ti	-0.744747	Blood	6.37941e-09	1.14155e-07	T/ILC	CD4+ T	CD4+ Treg
HERC5	is_ti	-1.10027	Blood	6.39007e-09	1.14178e-07	T/ILC	CD4+ T	CD4+ Treg
MAP2	is_ti	1.63148	Ti	6.42013e-09	1.14547e-07	T/ILC	CD4+ T	CD4+ Treg
CRY1	is_ti	-0.678267	Blood	7.28272e-09	1.29747e-07	T/ILC	CD4+ T	CD4+ Treg
CNN2	is_ti	-0.601103	Blood	7.30274e-09	1.29914e-07	T/ILC	CD4+ T	CD4+ Treg
SLC12A6	is_ti	-0.478939	Blood	7.50975e-09	1.33402e-07	T/ILC	CD4+ T	CD4+ Treg
TBCA	is_ti	-0.375454	Blood	7.8795e-09	1.39766e-07	T/ILC	CD4+ T	CD4+ Treg
DOK5	is_ti	1.6616	Ti	7.97818e-09	1.41311e-07	T/ILC	CD4+ T	CD4+ Treg
JMY	is_ti	-0.615467	Blood	8.01827e-09	1.41815e-07	T/ILC	CD4+ T	CD4+ Treg
PSME1	is_ti	-0.505556	Blood	8.03743e-09	1.41948e-07	T/ILC	CD4+ T	CD4+ Treg
SETD7	is_ti	-0.884073	Blood	8.13647e-09	1.43489e-07	T/ILC	CD4+ T	CD4+ Treg
TSC22D3	is_ti	-0.716157	Blood	8.23847e-09	1.45078e-07	T/ILC	CD4+ T	CD4+ Treg
ENOX1	is_ti	1.65676	Ti	8.26115e-09	1.45268e-07	T/ILC	CD4+ T	CD4+ Treg
LYZ	is_ti	1.97338	Ti	8.39893e-09	1.47477e-07	T/ILC	CD4+ T	CD4+ Treg
DOCK11	is_ti	-0.392716	Blood	8.4164e-09	1.47572e-07	T/ILC	CD4+ T	CD4+ Treg
CFL1	is_ti	-0.419406	Blood	8.48136e-09	1.48497e-07	T/ILC	CD4+ T	CD4+ Treg
PTCHD1-AS	is_ti	2.28806	Ti	8.64976e-09	1.51228e-07	T/ILC	CD4+ T	CD4+ Treg
TRAPPC1	is_ti	-0.509321	Blood	8.78382e-09	1.53352e-07	T/ILC	CD4+ T	CD4+ Treg
GNAI2	is_ti	-0.472313	Blood	8.8085e-09	1.53563e-07	T/ILC	CD4+ T	CD4+ Treg
AP003721.2	is_ti	1.60673	Ti	8.98887e-09	1.56483e-07	T/ILC	CD4+ T	CD4+ Treg
TSPOAP1	is_ti	1.18463	Ti	9.4351e-09	1.64017e-07	T/ILC	CD4+ T	CD4+ Treg
ZC3H12A	is_ti	0.97702	Ti	9.57936e-09	1.66288e-07	T/ILC	CD4+ T	CD4+ Treg
BCL3	is_ti	1.13816	Ti	9.74779e-09	1.68971e-07	T/ILC	CD4+ T	CD4+ Treg
NOTCH1	is_ti	0.770898	Ti	9.76637e-09	1.69053e-07	T/ILC	CD4+ T	CD4+ Treg
ASXL1	is_ti	-0.417947	Blood	9.80539e-09	1.69487e-07	T/ILC	CD4+ T	CD4+ Treg
PCED1B	is_ti	-0.448711	Blood	1.02707e-08	1.77278e-07	T/ILC	CD4+ T	CD4+ Treg
CHRNA6	is_ti	1.52107	Ti	1.04388e-08	1.79925e-07	T/ILC	CD4+ T	CD4+ Treg
MAN1C1	is_ti	0.997965	Ti	1.04911e-08	1.80571e-07	T/ILC	CD4+ T	CD4+ Treg
MRC1	is_ti	1.93884	Ti	1.05283e-08	1.80955e-07	T/ILC	CD4+ T	CD4+ Treg
RELB	is_ti	0.965198	Ti	1.07588e-08	1.84658e-07	T/ILC	CD4+ T	CD4+ Treg
OSER1	is_ti	-0.691099	Blood	1.10436e-08	1.89278e-07	T/ILC	CD4+ T	CD4+ Treg
CARD19	is_ti	-0.794411	Blood	1.1668e-08	1.99259e-07	T/ILC	CD4+ T	CD4+ Treg
ITGB7	is_ti	-0.764752	Blood	1.16685e-08	1.99259e-07	T/ILC	CD4+ T	CD4+ Treg
AL391839.1	is_ti	-0.675939	Blood	1.16749e-08	1.99259e-07	T/ILC	CD4+ T	CD4+ Treg
AC011498.1	is_ti	1.30331	Ti	1.17698e-08	2.00596e-07	T/ILC	CD4+ T	CD4+ Treg
PABPC1	is_ti	-0.370086	Blood	1.2179e-08	2.07282e-07	T/ILC	CD4+ T	CD4+ Treg
TMA7	is_ti	-0.431226	Blood	1.24814e-08	2.12132e-07	T/ILC	CD4+ T	CD4+ Treg
ARHGAP45	is_ti	-0.457805	Blood	1.27209e-08	2.15902e-07	T/ILC	CD4+ T	CD4+ Treg
AP005329.2	is_ti	1.34072	Ti	1.28881e-08	2.18434e-07	T/ILC	CD4+ T	CD4+ Treg
CALY	is_ti	1.41484	Ti	1.30066e-08	2.20137e-07	T/ILC	CD4+ T	CD4+ Treg
FAM241A	is_ti	-1.05359	Blood	1.30697e-08	2.20897e-07	T/ILC	CD4+ T	CD4+ Treg
ARID5A	is_ti	0.602885	Ti	1.31634e-08	2.22173e-07	T/ILC	CD4+ T	CD4+ Treg
LINC01483	is_ti	1.47584	Ti	1.33259e-08	2.24605e-07	T/ILC	CD4+ T	CD4+ Treg
MINK1	is_ti	-0.726016	Blood	1.33462e-08	2.24636e-07	T/ILC	CD4+ T	CD4+ Treg
BEX3	is_ti	-1.11529	Blood	1.36195e-08	2.2892e-07	T/ILC	CD4+ T	CD4+ Treg
AL139089.1	is_ti	1.35675	Ti	1.39897e-08	2.34819e-07	T/ILC	CD4+ T	CD4+ Treg
AC010275.1	is_ti	-0.821347	Blood	1.40444e-08	2.35412e-07	T/ILC	CD4+ T	CD4+ Treg
TNFSF13B	is_ti	1.56721	Ti	1.41974e-08	2.3765e-07	T/ILC	CD4+ T	CD4+ Treg
SNX24	is_ti	-0.903734	Blood	1.45209e-08	2.42732e-07	T/ILC	CD4+ T	CD4+ Treg
IGHM	is_ti	2.08766	Ti	1.46666e-08	2.44831e-07	T/ILC	CD4+ T	CD4+ Treg
ATP5F1A	is_ti	-0.540815	Blood	1.48915e-08	2.48245e-07	T/ILC	CD4+ T	CD4+ Treg
RPF1	is_ti	-0.514559	Blood	1.49559e-08	2.48979e-07	T/ILC	CD4+ T	CD4+ Treg
RPL18A	is_ti	-0.39811	Blood	1.51573e-08	2.51987e-07	T/ILC	CD4+ T	CD4+ Treg
AP001453.1	is_ti	1.15756	Ti	1.55542e-08	2.58233e-07	T/ILC	CD4+ T	CD4+ Treg
BNIP3	is_ti	-0.703349	Blood	1.56459e-08	2.59402e-07	T/ILC	CD4+ T	CD4+ Treg
AK5	is_ti	-1.29055	Blood	1.60586e-08	2.65883e-07	T/ILC	CD4+ T	CD4+ Treg
SLC25A5	is_ti	-0.696239	Blood	1.61561e-08	2.67134e-07	T/ILC	CD4+ T	CD4+ Treg
AL138720.1	is_ti	1.60653	Ti	1.62893e-08	2.68973e-07	T/ILC	CD4+ T	CD4+ Treg
PRR3	is_ti	0.673207	Ti	1.65047e-08	2.7216e-07	T/ILC	CD4+ T	CD4+ Treg
ST3GAL1	is_ti	-0.468986	Blood	1.65635e-08	2.72761e-07	T/ILC	CD4+ T	CD4+ Treg
TMOD3	is_ti	-0.316564	Blood	1.68753e-08	2.7752e-07	T/ILC	CD4+ T	CD4+ Treg
MYO1E	is_ti	1.63935	Ti	1.69195e-08	2.77873e-07	T/ILC	CD4+ T	CD4+ Treg
AL390763.2	is_ti	-1.13717	Blood	1.69433e-08	2.77888e-07	T/ILC	CD4+ T	CD4+ Treg
WIPI2	is_ti	-0.511646	Blood	1.69779e-08	2.78081e-07	T/ILC	CD4+ T	CD4+ Treg
AC008937.2	is_ti	-0.731594	Blood	1.7014e-08	2.783e-07	T/ILC	CD4+ T	CD4+ Treg
MIRLET7DHG	is_ti	1.13708	Ti	1.71369e-08	2.79934e-07	T/ILC	CD4+ T	CD4+ Treg
AC068633.1	is_ti	1.75846	Ti	1.80374e-08	2.94248e-07	T/ILC	CD4+ T	CD4+ Treg
RPL39	is_ti	-0.438596	Blood	1.84052e-08	2.99847e-07	T/ILC	CD4+ T	CD4+ Treg
MORC2	is_ti	-0.640865	Blood	1.87889e-08	3.0569e-07	T/ILC	CD4+ T	CD4+ Treg
PPP1R16B	is_ti	0.558982	Ti	1.913e-08	3.10825e-07	T/ILC	CD4+ T	CD4+ Treg
PPP1CA	is_ti	-0.554176	Blood	1.9987e-08	3.24316e-07	T/ILC	CD4+ T	CD4+ Treg
YES1	is_ti	1.1184	Ti	2.00883e-08	3.24993e-07	T/ILC	CD4+ T	CD4+ Treg
RNF207	is_ti	1.50244	Ti	2.01081e-08	3.24993e-07	T/ILC	CD4+ T	CD4+ Treg
COL18A1	is_ti	1.29545	Ti	2.01087e-08	3.24993e-07	T/ILC	CD4+ T	CD4+ Treg
ARHGAP18	is_ti	0.80533	Ti	2.02067e-08	3.26145e-07	T/ILC	CD4+ T	CD4+ Treg
ZSCAN18	is_ti	0.930458	Ti	2.02845e-08	3.26967e-07	T/ILC	CD4+ T	CD4+ Treg
SYTL3	is_ti	0.79837	Ti	2.04175e-08	3.28676e-07	T/ILC	CD4+ T	CD4+ Treg
RPL37A	is_ti	-0.552049	Blood	2.04761e-08	3.29184e-07	T/ILC	CD4+ T	CD4+ Treg
CLIP2	is_ti	1.55546	Ti	2.1144e-08	3.39473e-07	T/ILC	CD4+ T	CD4+ Treg
CFP	is_ti	1.57184	Ti	2.2678e-08	3.63624e-07	T/ILC	CD4+ T	CD4+ Treg
CHGB	is_ti	1.53094	Ti	2.27708e-08	3.64633e-07	T/ILC	CD4+ T	CD4+ Treg
RPSA	is_ti	-0.419198	Blood	2.33951e-08	3.74137e-07	T/ILC	CD4+ T	CD4+ Treg
KLF13	is_ti	-0.433605	Blood	2.35473e-08	3.76077e-07	T/ILC	CD4+ T	CD4+ Treg
UBE2L3	is_ti	-0.433179	Blood	2.40152e-08	3.83048e-07	T/ILC	CD4+ T	CD4+ Treg
EEF1A1	is_ti	-0.369013	Blood	2.42111e-08	3.85668e-07	T/ILC	CD4+ T	CD4+ Treg
PRKCA-AS1	is_ti	-0.860919	Blood	2.49864e-08	3.97499e-07	T/ILC	CD4+ T	CD4+ Treg
AC006449.6	is_ti	1.03507	Ti	2.55059e-08	4.05235e-07	T/ILC	CD4+ T	CD4+ Treg
DBP	is_ti	-0.692392	Blood	2.56714e-08	4.07333e-07	T/ILC	CD4+ T	CD4+ Treg
HMGB2	is_ti	-0.864569	Blood	2.59814e-08	4.11716e-07	T/ILC	CD4+ T	CD4+ Treg
PCNX2	is_ti	0.475354	Ti	2.68327e-08	4.24654e-07	T/ILC	CD4+ T	CD4+ Treg
WARS	is_ti	1.38673	Ti	2.75214e-08	4.34988e-07	T/ILC	CD4+ T	CD4+ Treg
IGSF6	is_ti	1.66794	Ti	2.78235e-08	4.39193e-07	T/ILC	CD4+ T	CD4+ Treg
NAB1	is_ti	0.802976	Ti	2.78911e-08	4.39691e-07	T/ILC	CD4+ T	CD4+ Treg
HERPUD1	is_ti	-0.732744	Blood	2.80548e-08	4.417e-07	T/ILC	CD4+ T	CD4+ Treg
DIP2C	is_ti	-0.994938	Blood	2.81097e-08	4.41993e-07	T/ILC	CD4+ T	CD4+ Treg
TPTE2	is_ti	1.6758	Ti	2.8348e-08	4.44699e-07	T/ILC	CD4+ T	CD4+ Treg
PHF13	is_ti	1.03447	Ti	2.83547e-08	4.44699e-07	T/ILC	CD4+ T	CD4+ Treg
JUN	is_ti	0.964586	Ti	2.89112e-08	4.52844e-07	T/ILC	CD4+ T	CD4+ Treg
KIAA1671	is_ti	1.3795	Ti	3.01669e-08	4.71904e-07	T/ILC	CD4+ T	CD4+ Treg
BNIP2	is_ti	-0.443523	Blood	3.06682e-08	4.79131e-07	T/ILC	CD4+ T	CD4+ Treg
MAML3	is_ti	1.5104	Ti	3.07381e-08	4.79609e-07	T/ILC	CD4+ T	CD4+ Treg
ZNF239	is_ti	1.08459	Ti	3.07893e-08	4.79793e-07	T/ILC	CD4+ T	CD4+ Treg
ABCD2	is_ti	-0.656746	Blood	3.08923e-08	4.80784e-07	T/ILC	CD4+ T	CD4+ Treg
RNASET2	is_ti	-0.497517	Blood	3.13605e-08	4.87448e-07	T/ILC	CD4+ T	CD4+ Treg
TSHR	is_ti	-1.35816	Blood	3.20057e-08	4.96843e-07	T/ILC	CD4+ T	CD4+ Treg
AC106795.3	is_ti	-1.0001	Blood	3.22348e-08	4.99763e-07	T/ILC	CD4+ T	CD4+ Treg
R3HDM4	is_ti	-0.552721	Blood	3.24538e-08	5.02519e-07	T/ILC	CD4+ T	CD4+ Treg
ECH1	is_ti	-0.552662	Blood	3.25923e-08	5.04022e-07	T/ILC	CD4+ T	CD4+ Treg
KLF9	is_ti	-0.719985	Blood	3.33097e-08	5.14465e-07	T/ILC	CD4+ T	CD4+ Treg
TRAF1	is_ti	0.40428	Ti	3.35519e-08	5.17549e-07	T/ILC	CD4+ T	CD4+ Treg
RAB4A	is_ti	-0.55593	Blood	3.4831e-08	5.366e-07	T/ILC	CD4+ T	CD4+ Treg
MT-CO3	is_ti	-0.309727	Blood	3.53089e-08	5.43276e-07	T/ILC	CD4+ T	CD4+ Treg
KIAA1551	is_ti	0.323341	Ti	3.55601e-08	5.4645e-07	T/ILC	CD4+ T	CD4+ Treg
USP3	is_ti	-0.401986	Blood	3.58708e-08	5.50531e-07	T/ILC	CD4+ T	CD4+ Treg
MYL12A	is_ti	-0.346381	Blood	3.61339e-08	5.53872e-07	T/ILC	CD4+ T	CD4+ Treg
PRR5	is_ti	-0.890203	Blood	3.69569e-08	5.65774e-07	T/ILC	CD4+ T	CD4+ Treg
RPL26	is_ti	-0.449625	Blood	3.70479e-08	5.66456e-07	T/ILC	CD4+ T	CD4+ Treg
PHEX	is_ti	1.57663	Ti	3.735e-08	5.7036e-07	T/ILC	CD4+ T	CD4+ Treg
HACD4	is_ti	-0.589586	Blood	3.76749e-08	5.74602e-07	T/ILC	CD4+ T	CD4+ Treg
SPN	is_ti	-0.457528	Blood	3.89296e-08	5.92995e-07	T/ILC	CD4+ T	CD4+ Treg
REXO2	is_ti	-0.569774	Blood	3.92945e-08	5.97806e-07	T/ILC	CD4+ T	CD4+ Treg
SLC25A24	is_ti	-0.613069	Blood	4.02536e-08	6.11634e-07	T/ILC	CD4+ T	CD4+ Treg
CITED2	is_ti	-0.811762	Blood	4.04612e-08	6.14022e-07	T/ILC	CD4+ T	CD4+ Treg
TIGD7	is_ti	0.759916	Ti	4.18123e-08	6.33737e-07	T/ILC	CD4+ T	CD4+ Treg
ITGA4	is_ti	0.637435	Ti	4.21852e-08	6.38595e-07	T/ILC	CD4+ T	CD4+ Treg
TNIP3	is_ti	1.12207	Ti	4.23267e-08	6.39942e-07	T/ILC	CD4+ T	CD4+ Treg
AC024257.3	is_ti	1.18134	Ti	4.28956e-08	6.47739e-07	T/ILC	CD4+ T	CD4+ Treg
TBCB	is_ti	-0.546933	Blood	4.35155e-08	6.56287e-07	T/ILC	CD4+ T	CD4+ Treg
UBE2H	is_ti	-0.429259	Blood	4.36689e-08	6.57786e-07	T/ILC	CD4+ T	CD4+ Treg
FRY	is_ti	-1.30925	Blood	4.40676e-08	6.62972e-07	T/ILC	CD4+ T	CD4+ Treg
TBC1D14	is_ti	-0.604528	Blood	4.62575e-08	6.9506e-07	T/ILC	CD4+ T	CD4+ Treg
THUMPD3-AS1	is_ti	0.414434	Ti	4.75065e-08	7.12949e-07	T/ILC	CD4+ T	CD4+ Treg
HBP1	is_ti	-0.413847	Blood	4.80934e-08	7.20868e-07	T/ILC	CD4+ T	CD4+ Treg
SNED1	is_ti	-0.791985	Blood	4.83577e-08	7.2394e-07	T/ILC	CD4+ T	CD4+ Treg
DPYSL2	is_ti	-1.03278	Blood	4.85365e-08	7.25725e-07	T/ILC	CD4+ T	CD4+ Treg
CAMKMT	is_ti	-0.507279	Blood	4.87908e-08	7.28633e-07	T/ILC	CD4+ T	CD4+ Treg
LINC01678	is_ti	0.925331	Ti	4.90539e-08	7.31666e-07	T/ILC	CD4+ T	CD4+ Treg
CHST7	is_ti	-0.756267	Blood	5.05015e-08	7.52228e-07	T/ILC	CD4+ T	CD4+ Treg
IFITM1	is_ti	-1.08071	Blood	5.05559e-08	7.52228e-07	T/ILC	CD4+ T	CD4+ Treg
MORF4L2	is_ti	0.41924	Ti	5.25861e-08	7.81481e-07	T/ILC	CD4+ T	CD4+ Treg
CDC123	is_ti	-0.461558	Blood	5.33182e-08	7.91395e-07	T/ILC	CD4+ T	CD4+ Treg
C11orf21	is_ti	-1.06686	Blood	5.37275e-08	7.96501e-07	T/ILC	CD4+ T	CD4+ Treg
IDH3G	is_ti	-0.646004	Blood	5.43745e-08	8.05112e-07	T/ILC	CD4+ T	CD4+ Treg
MYO5C	is_ti	-1.14318	Blood	5.60957e-08	8.2959e-07	T/ILC	CD4+ T	CD4+ Treg
POLR1D	is_ti	-0.396571	Blood	5.74058e-08	8.47936e-07	T/ILC	CD4+ T	CD4+ Treg
GPSM3	is_ti	-0.426926	Blood	5.75561e-08	8.49127e-07	T/ILC	CD4+ T	CD4+ Treg
IGSF11	is_ti	1.67141	Ti	5.76583e-08	8.49606e-07	T/ILC	CD4+ T	CD4+ Treg
AC068051.1	is_ti	-1.62459	Blood	5.77778e-08	8.50338e-07	T/ILC	CD4+ T	CD4+ Treg
MZT2B	is_ti	-0.433667	Blood	5.9461e-08	8.74054e-07	T/ILC	CD4+ T	CD4+ Treg
NDUFB9	is_ti	-0.522582	Blood	6.03764e-08	8.86442e-07	T/ILC	CD4+ T	CD4+ Treg
RACK1	is_ti	-0.377176	Blood	6.08972e-08	8.93012e-07	T/ILC	CD4+ T	CD4+ Treg
MAN1A1	is_ti	0.719605	Ti	6.20021e-08	9.08122e-07	T/ILC	CD4+ T	CD4+ Treg
AC093157.1	is_ti	-0.676352	Blood	6.23454e-08	9.12054e-07	T/ILC	CD4+ T	CD4+ Treg
AMPD3	is_ti	0.861238	Ti	6.29758e-08	9.20171e-07	T/ILC	CD4+ T	CD4+ Treg
UBE2F	is_ti	-0.686486	Blood	6.40669e-08	9.34993e-07	T/ILC	CD4+ T	CD4+ Treg
RAP1B	is_ti	-0.279821	Blood	6.67114e-08	9.72423e-07	T/ILC	CD4+ T	CD4+ Treg
MAPK13	is_ti	-0.88456	Blood	6.76326e-08	9.84672e-07	T/ILC	CD4+ T	CD4+ Treg
CREBRF	is_ti	-0.38948	Blood	6.84116e-08	9.94825e-07	T/ILC	CD4+ T	CD4+ Treg
TTC7B	is_ti	1.35633	Ti	6.85064e-08	9.95016e-07	T/ILC	CD4+ T	CD4+ Treg
AC008537.1	is_ti	-1.02993	Blood	7.01668e-08	1.01713e-06	T/ILC	CD4+ T	CD4+ Treg
ZBTB7A	is_ti	-0.444983	Blood	7.01955e-08	1.01713e-06	T/ILC	CD4+ T	CD4+ Treg
ZNF460-AS1	is_ti	0.865406	Ti	7.06149e-08	1.02199e-06	T/ILC	CD4+ T	CD4+ Treg
RPL37	is_ti	-0.474954	Blood	7.14244e-08	1.03248e-06	T/ILC	CD4+ T	CD4+ Treg
DUSP11	is_ti	-0.500722	Blood	7.20213e-08	1.03987e-06	T/ILC	CD4+ T	CD4+ Treg
RPL41	is_ti	-0.40941	Blood	7.25613e-08	1.04643e-06	T/ILC	CD4+ T	CD4+ Treg
AL139807.1	is_ti	0.796913	Ti	7.33382e-08	1.05638e-06	T/ILC	CD4+ T	CD4+ Treg
RPS6KA5	is_ti	-0.418581	Blood	7.40949e-08	1.06602e-06	T/ILC	CD4+ T	CD4+ Treg
ATP5MF	is_ti	-0.508103	Blood	7.45777e-08	1.0717e-06	T/ILC	CD4+ T	CD4+ Treg
TTC13	is_ti	0.487006	Ti	7.48546e-08	1.07363e-06	T/ILC	CD4+ T	CD4+ Treg
BANK1	is_ti	1.48565	Ti	7.48878e-08	1.07363e-06	T/ILC	CD4+ T	CD4+ Treg
AC245014.3	is_ti	1.53498	Ti	7.52528e-08	1.07759e-06	T/ILC	CD4+ T	CD4+ Treg
PTPRN2	is_ti	-1.07885	Blood	7.55557e-08	1.08066e-06	T/ILC	CD4+ T	CD4+ Treg
RECQL	is_ti	-0.498417	Blood	7.57279e-08	1.08185e-06	T/ILC	CD4+ T	CD4+ Treg
MGAT4B	is_ti	-0.948217	Blood	7.82795e-08	1.11699e-06	T/ILC	CD4+ T	CD4+ Treg
GBP1	is_ti	-1.09152	Blood	7.8954e-08	1.1253e-06	T/ILC	CD4+ T	CD4+ Treg
DCK	is_ti	-0.54186	Blood	8.01652e-08	1.14123e-06	T/ILC	CD4+ T	CD4+ Treg
FYN	is_ti	0.298241	Ti	8.0704e-08	1.14756e-06	T/ILC	CD4+ T	CD4+ Treg
SMC6	is_ti	-0.542019	Blood	8.07978e-08	1.14756e-06	T/ILC	CD4+ T	CD4+ Treg
SLC9A6	is_ti	-0.756086	Blood	8.30163e-08	1.17766e-06	T/ILC	CD4+ T	CD4+ Treg
TLE4	is_ti	-0.515193	Blood	8.31104e-08	1.17766e-06	T/ILC	CD4+ T	CD4+ Treg
TSHZ2	is_ti	-1.03196	Blood	8.34779e-08	1.18149e-06	T/ILC	CD4+ T	CD4+ Treg
C16orf54	is_ti	-0.797946	Blood	8.40475e-08	1.18817e-06	T/ILC	CD4+ T	CD4+ Treg
SLC8A1	is_ti	1.71181	Ti	8.45952e-08	1.19453e-06	T/ILC	CD4+ T	CD4+ Treg
KPNB1	is_ti	-0.352685	Blood	8.77528e-08	1.23768e-06	T/ILC	CD4+ T	CD4+ Treg
RIOX2	is_ti	-0.739411	Blood	8.82721e-08	1.24357e-06	T/ILC	CD4+ T	CD4+ Treg
PSD3	is_ti	-1.23525	Blood	8.87475e-08	1.24882e-06	T/ILC	CD4+ T	CD4+ Treg
ERCC1	is_ti	0.674174	Ti	8.8962e-08	1.25039e-06	T/ILC	CD4+ T	CD4+ Treg
NR4A2	is_ti	0.934112	Ti	9.07242e-08	1.27369e-06	T/ILC	CD4+ T	CD4+ Treg
AC008083.2	is_ti	-0.693408	Blood	9.20518e-08	1.29084e-06	T/ILC	CD4+ T	CD4+ Treg
BTBD11	is_ti	0.748043	Ti	9.2561e-08	1.29569e-06	T/ILC	CD4+ T	CD4+ Treg
TGFBR1	is_ti	0.492623	Ti	9.26672e-08	1.29569e-06	T/ILC	CD4+ T	CD4+ Treg
AC106739.1	is_ti	1.29045	Ti	9.27259e-08	1.29569e-06	T/ILC	CD4+ T	CD4+ Treg
UPP2	is_ti	-0.951164	Blood	9.28229e-08	1.29569e-06	T/ILC	CD4+ T	CD4+ Treg
GPR146	is_ti	-1.07088	Blood	9.33195e-08	1.30113e-06	T/ILC	CD4+ T	CD4+ Treg
KIF2A	is_ti	-0.295468	Blood	9.34635e-08	1.30165e-06	T/ILC	CD4+ T	CD4+ Treg
PADI4	is_ti	1.67769	Ti	9.44452e-08	1.31382e-06	T/ILC	CD4+ T	CD4+ Treg
CLYBL	is_ti	-0.549829	Blood	9.50548e-08	1.3208e-06	T/ILC	CD4+ T	CD4+ Treg
AC245140.2	is_ti	1.1286	Ti	9.6921e-08	1.34519e-06	T/ILC	CD4+ T	CD4+ Treg
CYLD	is_ti	-0.319872	Blood	9.73212e-08	1.34921e-06	T/ILC	CD4+ T	CD4+ Treg
TTYH3	is_ti	1.56172	Ti	9.8489e-08	1.36385e-06	T/ILC	CD4+ T	CD4+ Treg
PACSIN2	is_ti	-0.614066	Blood	9.98546e-08	1.38119e-06	T/ILC	CD4+ T	CD4+ Treg
ARL5A	is_ti	-0.642481	Blood	1.00469e-07	1.38811e-06	T/ILC	CD4+ T	CD4+ Treg
VAV3	is_ti	0.644768	Ti	1.00702e-07	1.3894e-06	T/ILC	CD4+ T	CD4+ Treg
GRINA	is_ti	0.889102	Ti	1.0079e-07	1.3894e-06	T/ILC	CD4+ T	CD4+ Treg
DAXX	is_ti	-0.549614	Blood	1.01023e-07	1.39103e-06	T/ILC	CD4+ T	CD4+ Treg
PSMB4	is_ti	-0.500099	Blood	1.01298e-07	1.39325e-06	T/ILC	CD4+ T	CD4+ Treg
HEBP1	is_ti	-0.999135	Blood	1.03045e-07	1.41567e-06	T/ILC	CD4+ T	CD4+ Treg
SRP72	is_ti	-0.390297	Blood	1.03855e-07	1.42519e-06	T/ILC	CD4+ T	CD4+ Treg
PLPP5	is_ti	0.813613	Ti	1.06147e-07	1.45501e-06	T/ILC	CD4+ T	CD4+ Treg
CAMLG	is_ti	-0.479669	Blood	1.0644e-07	1.4574e-06	T/ILC	CD4+ T	CD4+ Treg
ARHGDIB	is_ti	-0.344408	Blood	1.06574e-07	1.45759e-06	T/ILC	CD4+ T	CD4+ Treg
BCL2A1	is_ti	0.934746	Ti	1.06748e-07	1.45833e-06	T/ILC	CD4+ T	CD4+ Treg
RASGEF1B	is_ti	1.37272	Ti	1.07144e-07	1.4621e-06	T/ILC	CD4+ T	CD4+ Treg
SLC8A1-AS1	is_ti	1.57912	Ti	1.22583e-07	1.67091e-06	T/ILC	CD4+ T	CD4+ Treg
PLBD1	is_ti	1.82262	Ti	1.24398e-07	1.69376e-06	T/ILC	CD4+ T	CD4+ Treg
C18orf25	is_ti	-0.517754	Blood	1.25544e-07	1.70624e-06	T/ILC	CD4+ T	CD4+ Treg
CDK2	is_ti	0.988065	Ti	1.25595e-07	1.70624e-06	T/ILC	CD4+ T	CD4+ Treg
LIMD2	is_ti	-0.378855	Blood	1.27077e-07	1.72446e-06	T/ILC	CD4+ T	CD4+ Treg
AL392046.1	is_ti	1.11477	Ti	1.29138e-07	1.75047e-06	T/ILC	CD4+ T	CD4+ Treg
KLHL32	is_ti	-1.00102	Blood	1.29322e-07	1.75102e-06	T/ILC	CD4+ T	CD4+ Treg
NOL9	is_ti	-0.637243	Blood	1.32006e-07	1.78412e-06	T/ILC	CD4+ T	CD4+ Treg
COMTD1	is_ti	-0.906146	Blood	1.32059e-07	1.78412e-06	T/ILC	CD4+ T	CD4+ Treg
CSGALNACT2	is_ti	-0.409105	Blood	1.36028e-07	1.8357e-06	T/ILC	CD4+ T	CD4+ Treg
KRTCAP2	is_ti	-0.58248	Blood	1.36595e-07	1.84131e-06	T/ILC	CD4+ T	CD4+ Treg
POMGNT2	is_ti	1.10968	Ti	1.37165e-07	1.84696e-06	T/ILC	CD4+ T	CD4+ Treg
SPTAN1	is_ti	-0.359504	Blood	1.44691e-07	1.94614e-06	T/ILC	CD4+ T	CD4+ Treg
RPS28	is_ti	-0.419132	Blood	1.45316e-07	1.95239e-06	T/ILC	CD4+ T	CD4+ Treg
PDK1	is_ti	-0.570565	Blood	1.45882e-07	1.95783e-06	T/ILC	CD4+ T	CD4+ Treg
GATA3	is_ti	-0.541331	Blood	1.46423e-07	1.96294e-06	T/ILC	CD4+ T	CD4+ Treg
CAMTA1	is_ti	-0.448351	Blood	1.52336e-07	2.03996e-06	T/ILC	CD4+ T	CD4+ Treg
RNF157	is_ti	-0.916133	Blood	1.52849e-07	2.04458e-06	T/ILC	CD4+ T	CD4+ Treg
HLA-A	is_ti	-0.499325	Blood	1.53498e-07	2.05101e-06	T/ILC	CD4+ T	CD4+ Treg
TRAV8-3	is_ti	1.23775	Ti	1.541e-07	2.05681e-06	T/ILC	CD4+ T	CD4+ Treg
DCBLD1	is_ti	0.86791	Ti	1.57246e-07	2.0965e-06	T/ILC	CD4+ T	CD4+ Treg
MEGF9	is_ti	-0.85658	Blood	1.5778e-07	2.10008e-06	T/ILC	CD4+ T	CD4+ Treg
STAM	is_ti	-0.433348	Blood	1.57859e-07	2.10008e-06	T/ILC	CD4+ T	CD4+ Treg
ARHGAP10	is_ti	-0.693902	Blood	1.62677e-07	2.15961e-06	T/ILC	CD4+ T	CD4+ Treg
JHY	is_ti	1.12278	Ti	1.62689e-07	2.15961e-06	T/ILC	CD4+ T	CD4+ Treg
F5	is_ti	-0.911797	Blood	1.63975e-07	2.17432e-06	T/ILC	CD4+ T	CD4+ Treg
FLT4	is_ti	1.18938	Ti	1.65349e-07	2.19015e-06	T/ILC	CD4+ T	CD4+ Treg
PTPN22	is_ti	0.467967	Ti	1.66618e-07	2.20457e-06	T/ILC	CD4+ T	CD4+ Treg
RAN	is_ti	-0.392049	Blood	1.67691e-07	2.21504e-06	T/ILC	CD4+ T	CD4+ Treg
MCL1	is_ti	-0.497388	Blood	1.67773e-07	2.21504e-06	T/ILC	CD4+ T	CD4+ Treg
FBXO2	is_ti	1.04607	Ti	1.68455e-07	2.22164e-06	T/ILC	CD4+ T	CD4+ Treg
ATP5PD	is_ti	-0.501908	Blood	1.74918e-07	2.30438e-06	T/ILC	CD4+ T	CD4+ Treg
CALCB	is_ti	1.23455	Ti	1.75832e-07	2.31392e-06	T/ILC	CD4+ T	CD4+ Treg
MAP4	is_ti	-0.445776	Blood	1.78808e-07	2.35054e-06	T/ILC	CD4+ T	CD4+ Treg
ACVR2A	is_ti	-0.92038	Blood	1.79088e-07	2.35169e-06	T/ILC	CD4+ T	CD4+ Treg
ICAM1	is_ti	1.11055	Ti	1.80049e-07	2.36176e-06	T/ILC	CD4+ T	CD4+ Treg
MFNG	is_ti	-0.528999	Blood	1.81384e-07	2.37672e-06	T/ILC	CD4+ T	CD4+ Treg
TIGIT	is_ti	0.399824	Ti	1.81725e-07	2.37863e-06	T/ILC	CD4+ T	CD4+ Treg
AL137025.1	is_ti	-1.17332	Blood	1.8436e-07	2.41053e-06	T/ILC	CD4+ T	CD4+ Treg
RBX1	is_ti	-0.426403	Blood	1.85161e-07	2.4184e-06	T/ILC	CD4+ T	CD4+ Treg
CTSW	is_ti	-1.06556	Blood	1.85723e-07	2.42315e-06	T/ILC	CD4+ T	CD4+ Treg
CUBN	is_ti	-1.30446	Blood	1.88796e-07	2.46061e-06	T/ILC	CD4+ T	CD4+ Treg
PAIP2	is_ti	-0.324795	Blood	1.9114e-07	2.48849e-06	T/ILC	CD4+ T	CD4+ Treg
EDEM3	is_ti	-0.441007	Blood	1.92751e-07	2.50679e-06	T/ILC	CD4+ T	CD4+ Treg
SAMSN1	is_ti	0.400927	Ti	1.96695e-07	2.55535e-06	T/ILC	CD4+ T	CD4+ Treg
ST3GAL5	is_ti	0.561823	Ti	1.98568e-07	2.57695e-06	T/ILC	CD4+ T	CD4+ Treg
CD79A	is_ti	1.37522	Ti	1.98973e-07	2.57945e-06	T/ILC	CD4+ T	CD4+ Treg
MYO16	is_ti	1.21584	Ti	1.99609e-07	2.58479e-06	T/ILC	CD4+ T	CD4+ Treg
NDUFB8	is_ti	-0.459388	Blood	1.99809e-07	2.58479e-06	T/ILC	CD4+ T	CD4+ Treg
FLI1	is_ti	-0.436137	Blood	2.00186e-07	2.58692e-06	T/ILC	CD4+ T	CD4+ Treg
CAMK1	is_ti	1.03255	Ti	2.01799e-07	2.605e-06	T/ILC	CD4+ T	CD4+ Treg
PSMB7	is_ti	-0.471931	Blood	2.03392e-07	2.62279e-06	T/ILC	CD4+ T	CD4+ Treg
ASNA1	is_ti	-0.72123	Blood	2.04424e-07	2.63331e-06	T/ILC	CD4+ T	CD4+ Treg
CPM	is_ti	1.48058	Ti	2.05196e-07	2.64047e-06	T/ILC	CD4+ T	CD4+ Treg
CDCA7	is_ti	-1.09771	Blood	2.09114e-07	2.68566e-06	T/ILC	CD4+ T	CD4+ Treg
RPL14	is_ti	-0.36224	Blood	2.09193e-07	2.68566e-06	T/ILC	CD4+ T	CD4+ Treg
AL512791.2	is_ti	1.28983	Ti	2.0937e-07	2.68566e-06	T/ILC	CD4+ T	CD4+ Treg
ACAP2	is_ti	-0.336222	Blood	2.10301e-07	2.69477e-06	T/ILC	CD4+ T	CD4+ Treg
RARRES3	is_ti	0.399394	Ti	2.12774e-07	2.72359e-06	T/ILC	CD4+ T	CD4+ Treg
ZNF101	is_ti	-0.365435	Blood	2.16253e-07	2.76522e-06	T/ILC	CD4+ T	CD4+ Treg
DCST2	is_ti	1.24784	Ti	2.20184e-07	2.8097e-06	T/ILC	CD4+ T	CD4+ Treg
MDH2	is_ti	-0.657717	Blood	2.20192e-07	2.8097e-06	T/ILC	CD4+ T	CD4+ Treg
F8A1	is_ti	-0.904964	Blood	2.20427e-07	2.80975e-06	T/ILC	CD4+ T	CD4+ Treg
EAPP	is_ti	-0.320422	Blood	2.20792e-07	2.81147e-06	T/ILC	CD4+ T	CD4+ Treg
AL442071.1	is_ti	1.03968	Ti	2.22609e-07	2.83164e-06	T/ILC	CD4+ T	CD4+ Treg
TXN	is_ti	-0.936414	Blood	2.24512e-07	2.85286e-06	T/ILC	CD4+ T	CD4+ Treg
ATG3	is_ti	-0.452463	Blood	2.27358e-07	2.88602e-06	T/ILC	CD4+ T	CD4+ Treg
TTC8	is_ti	1.41286	Ti	2.28162e-07	2.89284e-06	T/ILC	CD4+ T	CD4+ Treg
EIF4EBP2	is_ti	-0.470334	Blood	2.2837e-07	2.89284e-06	T/ILC	CD4+ T	CD4+ Treg
UQCRC1	is_ti	-0.828296	Blood	2.29349e-07	2.90223e-06	T/ILC	CD4+ T	CD4+ Treg
PPP1R15A	is_ti	0.706712	Ti	2.33863e-07	2.95628e-06	T/ILC	CD4+ T	CD4+ Treg
AC006369.1	is_ti	-0.979893	Blood	2.36401e-07	2.98527e-06	T/ILC	CD4+ T	CD4+ Treg
BCL6	is_ti	0.779668	Ti	2.42509e-07	3.05923e-06	T/ILC	CD4+ T	CD4+ Treg
AC022364.1	is_ti	1.02909	Ti	2.4535e-07	3.08993e-06	T/ILC	CD4+ T	CD4+ Treg
ENO1	is_ti	-0.410405	Blood	2.4545e-07	3.08993e-06	T/ILC	CD4+ T	CD4+ Treg
FHIT	is_ti	-0.684826	Blood	2.51349e-07	3.15885e-06	T/ILC	CD4+ T	CD4+ Treg
WASHC3	is_ti	-0.471439	Blood	2.51443e-07	3.15885e-06	T/ILC	CD4+ T	CD4+ Treg
MT-CO2	is_ti	-0.268196	Blood	2.53251e-07	3.17829e-06	T/ILC	CD4+ T	CD4+ Treg
PDCD4	is_ti	0.312403	Ti	2.55792e-07	3.20687e-06	T/ILC	CD4+ T	CD4+ Treg
MAX	is_ti	-0.336678	Blood	2.60531e-07	3.26293e-06	T/ILC	CD4+ T	CD4+ Treg
ZNF35	is_ti	1.2194	Ti	2.67037e-07	3.34098e-06	T/ILC	CD4+ T	CD4+ Treg
EIF3M	is_ti	-0.325709	Blood	2.6742e-07	3.34233e-06	T/ILC	CD4+ T	CD4+ Treg
SPRED2	is_ti	1.3285	Ti	2.70403e-07	3.37616e-06	T/ILC	CD4+ T	CD4+ Treg
NAB2	is_ti	1.13939	Ti	2.73318e-07	3.40906e-06	T/ILC	CD4+ T	CD4+ Treg
BTG3	is_ti	-0.630662	Blood	2.74154e-07	3.41599e-06	T/ILC	CD4+ T	CD4+ Treg
DBNL	is_ti	-0.412347	Blood	2.75618e-07	3.43073e-06	T/ILC	CD4+ T	CD4+ Treg
TMEM45B	is_ti	-1.35668	Blood	2.76521e-07	3.43845e-06	T/ILC	CD4+ T	CD4+ Treg
FKBP2	is_ti	0.627009	Ti	2.84753e-07	3.53453e-06	T/ILC	CD4+ T	CD4+ Treg
AL589843.1	is_ti	1.37765	Ti	2.84827e-07	3.53453e-06	T/ILC	CD4+ T	CD4+ Treg
AC231981.1	is_ti	1.04095	Ti	2.87431e-07	3.56321e-06	T/ILC	CD4+ T	CD4+ Treg
FAM126A	is_ti	-0.819981	Blood	2.93068e-07	3.62726e-06	T/ILC	CD4+ T	CD4+ Treg
IRGM	is_ti	1.29347	Ti	2.93193e-07	3.62726e-06	T/ILC	CD4+ T	CD4+ Treg
CAPN10-DT	is_ti	0.972462	Ti	2.99286e-07	3.69888e-06	T/ILC	CD4+ T	CD4+ Treg
RFX3-AS1	is_ti	-0.723244	Blood	3.01095e-07	3.71747e-06	T/ILC	CD4+ T	CD4+ Treg
RTRAF	is_ti	-0.39239	Blood	3.0415e-07	3.75139e-06	T/ILC	CD4+ T	CD4+ Treg
MCM6	is_ti	0.677878	Ti	3.09496e-07	3.81346e-06	T/ILC	CD4+ T	CD4+ Treg
MDC1-AS1	is_ti	1.31489	Ti	3.11217e-07	3.83079e-06	T/ILC	CD4+ T	CD4+ Treg
PLEKHG2	is_ti	0.814053	Ti	3.12084e-07	3.8376e-06	T/ILC	CD4+ T	CD4+ Treg
CD247	is_ti	-0.330111	Blood	3.19195e-07	3.92107e-06	T/ILC	CD4+ T	CD4+ Treg
GABBR1	is_ti	-0.95642	Blood	3.23972e-07	3.97576e-06	T/ILC	CD4+ T	CD4+ Treg
HSD17B11	is_ti	-0.5974	Blood	3.26406e-07	4.0016e-06	T/ILC	CD4+ T	CD4+ Treg
PPA1	is_ti	-0.490332	Blood	3.2715e-07	4.00601e-06	T/ILC	CD4+ T	CD4+ Treg
KLHL6-AS1	is_ti	1.1365	Ti	3.2744e-07	4.00601e-06	T/ILC	CD4+ T	CD4+ Treg
MAN1A2	is_ti	-0.441929	Blood	3.27756e-07	4.00601e-06	T/ILC	CD4+ T	CD4+ Treg
RHOA	is_ti	-0.293287	Blood	3.28081e-07	4.00601e-06	T/ILC	CD4+ T	CD4+ Treg
EDRF1-AS1	is_ti	1.31664	Ti	3.33816e-07	4.07195e-06	T/ILC	CD4+ T	CD4+ Treg
VSIR	is_ti	-0.556207	Blood	3.34501e-07	4.07532e-06	T/ILC	CD4+ T	CD4+ Treg
RPS21	is_ti	-0.434428	Blood	3.34948e-07	4.07532e-06	T/ILC	CD4+ T	CD4+ Treg
AC012184.1	is_ti	1.03074	Ti	3.35095e-07	4.07532e-06	T/ILC	CD4+ T	CD4+ Treg
PUF60	is_ti	-0.510864	Blood	3.49258e-07	4.24332e-06	T/ILC	CD4+ T	CD4+ Treg
HAPLN3	is_ti	-0.60385	Blood	3.61073e-07	4.38251e-06	T/ILC	CD4+ T	CD4+ Treg
LINC01185	is_ti	1.06861	Ti	3.62199e-07	4.3918e-06	T/ILC	CD4+ T	CD4+ Treg
AKAP7	is_ti	0.530321	Ti	3.63064e-07	4.39703e-06	T/ILC	CD4+ T	CD4+ Treg
ST6GALNAC6	is_ti	0.925244	Ti	3.63352e-07	4.39703e-06	T/ILC	CD4+ T	CD4+ Treg
BCL2L11	is_ti	-0.820904	Blood	3.64666e-07	4.40855e-06	T/ILC	CD4+ T	CD4+ Treg
AP003392.4	is_ti	1.01978	Ti	3.74366e-07	4.52134e-06	T/ILC	CD4+ T	CD4+ Treg
GAS8	is_ti	1.12777	Ti	3.75529e-07	4.53088e-06	T/ILC	CD4+ T	CD4+ Treg
COX5A	is_ti	-0.568586	Blood	3.76076e-07	4.533e-06	T/ILC	CD4+ T	CD4+ Treg
SMARCD2	is_ti	-0.634131	Blood	3.84866e-07	4.63437e-06	T/ILC	CD4+ T	CD4+ Treg
AC119396.2	is_ti	-0.808615	Blood	3.9193e-07	4.71477e-06	T/ILC	CD4+ T	CD4+ Treg
GNG8	is_ti	1.29521	Ti	3.99196e-07	4.79744e-06	T/ILC	CD4+ T	CD4+ Treg
IL32	is_ti	-0.53979	Blood	4.1838e-07	5.02303e-06	T/ILC	CD4+ T	CD4+ Treg
RPS7	is_ti	-0.344788	Blood	4.23246e-07	5.07646e-06	T/ILC	CD4+ T	CD4+ Treg
MOB2	is_ti	-0.572349	Blood	4.2397e-07	5.07991e-06	T/ILC	CD4+ T	CD4+ Treg
SLC43A3	is_ti	1.15413	Ti	4.24368e-07	5.07991e-06	T/ILC	CD4+ T	CD4+ Treg
MAL	is_ti	-0.455356	Blood	4.26056e-07	5.09512e-06	T/ILC	CD4+ T	CD4+ Treg
EFCAB10	is_ti	-0.919012	Blood	4.28384e-07	5.11443e-06	T/ILC	CD4+ T	CD4+ Treg
FANK1	is_ti	-1.36143	Blood	4.28511e-07	5.11443e-06	T/ILC	CD4+ T	CD4+ Treg
PSMA2	is_ti	-0.700303	Blood	4.33082e-07	5.16393e-06	T/ILC	CD4+ T	CD4+ Treg
MORF4L1	is_ti	-0.267067	Blood	4.33971e-07	5.16948e-06	T/ILC	CD4+ T	CD4+ Treg
CASP8AP2	is_ti	-0.366023	Blood	4.37273e-07	5.20373e-06	T/ILC	CD4+ T	CD4+ Treg
GRN	is_ti	1.61369	Ti	4.4454e-07	5.28504e-06	T/ILC	CD4+ T	CD4+ Treg
GLCCI1	is_ti	0.431714	Ti	4.47657e-07	5.31691e-06	T/ILC	CD4+ T	CD4+ Treg
HLA-DPB1	is_ti	-1.08231	Blood	4.50541e-07	5.34595e-06	T/ILC	CD4+ T	CD4+ Treg
MYH9	is_ti	-0.286644	Blood	4.62685e-07	5.4847e-06	T/ILC	CD4+ T	CD4+ Treg
STYX	is_ti	-0.387482	Blood	4.74611e-07	5.61294e-06	T/ILC	CD4+ T	CD4+ Treg
TRIR	is_ti	-0.349272	Blood	4.74875e-07	5.61294e-06	T/ILC	CD4+ T	CD4+ Treg
ACVR2B	is_ti	-1.02126	Blood	4.74884e-07	5.61294e-06	T/ILC	CD4+ T	CD4+ Treg
YWHAQ	is_ti	-0.399523	Blood	4.88788e-07	5.77113e-06	T/ILC	CD4+ T	CD4+ Treg
AC106779.1	is_ti	1.20482	Ti	4.89216e-07	5.77113e-06	T/ILC	CD4+ T	CD4+ Treg
CACNB2	is_ti	-1.06184	Blood	4.91935e-07	5.7976e-06	T/ILC	CD4+ T	CD4+ Treg
RGCC	is_ti	-0.440501	Blood	4.93555e-07	5.81107e-06	T/ILC	CD4+ T	CD4+ Treg
THEM4	is_ti	-0.392578	Blood	4.94408e-07	5.8155e-06	T/ILC	CD4+ T	CD4+ Treg
ANP32B	is_ti	-0.318912	Blood	4.95044e-07	5.81736e-06	T/ILC	CD4+ T	CD4+ Treg
PSMD9	is_ti	-0.78764	Blood	5.0574e-07	5.93733e-06	T/ILC	CD4+ T	CD4+ Treg
RICTOR	is_ti	-0.332032	Blood	5.10617e-07	5.9857e-06	T/ILC	CD4+ T	CD4+ Treg
CEACAM1	is_ti	1.09574	Ti	5.10842e-07	5.9857e-06	T/ILC	CD4+ T	CD4+ Treg
ESYT1	is_ti	-0.559999	Blood	5.14172e-07	6.01893e-06	T/ILC	CD4+ T	CD4+ Treg
AC010331.1	is_ti	1.09935	Ti	5.21397e-07	6.09764e-06	T/ILC	CD4+ T	CD4+ Treg
TMED10	is_ti	0.331643	Ti	5.28965e-07	6.18022e-06	T/ILC	CD4+ T	CD4+ Treg
SLC25A42	is_ti	-0.558658	Blood	5.30869e-07	6.19652e-06	T/ILC	CD4+ T	CD4+ Treg
FNTA	is_ti	-0.397757	Blood	5.39867e-07	6.29552e-06	T/ILC	CD4+ T	CD4+ Treg
TSPYL2	is_ti	0.637434	Ti	5.42536e-07	6.3206e-06	T/ILC	CD4+ T	CD4+ Treg
AC027237.2	is_ti	1.16567	Ti	5.49979e-07	6.39962e-06	T/ILC	CD4+ T	CD4+ Treg
AC108159.1	is_ti	1.0515	Ti	5.50369e-07	6.39962e-06	T/ILC	CD4+ T	CD4+ Treg
CD9	is_ti	1.47816	Ti	5.52888e-07	6.42278e-06	T/ILC	CD4+ T	CD4+ Treg
ATP6V1G1	is_ti	-0.326855	Blood	5.62168e-07	6.52437e-06	T/ILC	CD4+ T	CD4+ Treg
PIK3R1	is_ti	-0.308626	Blood	5.6576e-07	6.5598e-06	T/ILC	CD4+ T	CD4+ Treg
AC008764.8	is_ti	0.945506	Ti	5.74312e-07	6.65263e-06	T/ILC	CD4+ T	CD4+ Treg
OGDH	is_ti	-0.472656	Blood	5.77343e-07	6.68139e-06	T/ILC	CD4+ T	CD4+ Treg
STX2	is_ti	-0.710248	Blood	5.83279e-07	6.74368e-06	T/ILC	CD4+ T	CD4+ Treg
AC104123.1	is_ti	1.34793	Ti	6.076e-07	7.01822e-06	T/ILC	CD4+ T	CD4+ Treg
AC099778.1	is_ti	1.20125	Ti	6.20663e-07	7.16231e-06	T/ILC	CD4+ T	CD4+ Treg
TWF2	is_ti	-0.560718	Blood	6.22543e-07	7.1772e-06	T/ILC	CD4+ T	CD4+ Treg
PRKCA	is_ti	-0.702203	Blood	6.27347e-07	7.22108e-06	T/ILC	CD4+ T	CD4+ Treg
MTCH1	is_ti	-0.408249	Blood	6.27533e-07	7.22108e-06	T/ILC	CD4+ T	CD4+ Treg
RNF10	is_ti	-0.374399	Blood	6.3346e-07	7.2824e-06	T/ILC	CD4+ T	CD4+ Treg
ADSL	is_ti	-0.775819	Blood	6.40145e-07	7.35232e-06	T/ILC	CD4+ T	CD4+ Treg
PA2G4	is_ti	-0.314753	Blood	6.40963e-07	7.35478e-06	T/ILC	CD4+ T	CD4+ Treg
SPART	is_ti	0.609114	Ti	6.45835e-07	7.40372e-06	T/ILC	CD4+ T	CD4+ Treg
NOG	is_ti	-0.955096	Blood	6.4936e-07	7.43712e-06	T/ILC	CD4+ T	CD4+ Treg
NFATC3	is_ti	-0.366234	Blood	6.5913e-07	7.54193e-06	T/ILC	CD4+ T	CD4+ Treg
CAMKK1	is_ti	1.03353	Ti	6.62509e-07	7.57348e-06	T/ILC	CD4+ T	CD4+ Treg
NDUFA11	is_ti	-0.432953	Blood	6.64108e-07	7.58465e-06	T/ILC	CD4+ T	CD4+ Treg
TTC39C-AS1	is_ti	-0.808222	Blood	6.67066e-07	7.6113e-06	T/ILC	CD4+ T	CD4+ Treg
TES	is_ti	-0.428611	Blood	6.72738e-07	7.66883e-06	T/ILC	CD4+ T	CD4+ Treg
USP53	is_ti	-0.645459	Blood	6.87551e-07	7.83038e-06	T/ILC	CD4+ T	CD4+ Treg
HNRNPA1	is_ti	-0.372371	Blood	6.95164e-07	7.90968e-06	T/ILC	CD4+ T	CD4+ Treg
AC104035.1	is_ti	-1.29027	Blood	7.06058e-07	8.02614e-06	T/ILC	CD4+ T	CD4+ Treg
HIST1H3A	is_ti	1.19975	Ti	7.09342e-07	8.05596e-06	T/ILC	CD4+ T	CD4+ Treg
FAM153A	is_ti	-1.07994	Blood	7.21602e-07	8.18756e-06	T/ILC	CD4+ T	CD4+ Treg
YPEL2	is_ti	-0.476384	Blood	7.22991e-07	8.1957e-06	T/ILC	CD4+ T	CD4+ Treg
RPL36	is_ti	-0.416759	Blood	7.29035e-07	8.25652e-06	T/ILC	CD4+ T	CD4+ Treg
AC055713.1	is_ti	1.03476	Ti	7.37079e-07	8.33988e-06	T/ILC	CD4+ T	CD4+ Treg
AC087645.2	is_ti	1.08902	Ti	7.41504e-07	8.3811e-06	T/ILC	CD4+ T	CD4+ Treg
RNF149	is_ti	-0.361186	Blood	7.42098e-07	8.3811e-06	T/ILC	CD4+ T	CD4+ Treg
RPL29	is_ti	-0.34368	Blood	7.4511e-07	8.40732e-06	T/ILC	CD4+ T	CD4+ Treg
SRGAP2	is_ti	-0.780005	Blood	7.49081e-07	8.43904e-06	T/ILC	CD4+ T	CD4+ Treg
PIEZO1	is_ti	-0.71056	Blood	7.49306e-07	8.43904e-06	T/ILC	CD4+ T	CD4+ Treg
AC116348.3	is_ti	0.769083	Ti	7.53629e-07	8.4799e-06	T/ILC	CD4+ T	CD4+ Treg
FAM234B	is_ti	1.1042	Ti	7.55359e-07	8.49151e-06	T/ILC	CD4+ T	CD4+ Treg
CORO7	is_ti	-0.681138	Blood	7.63276e-07	8.57261e-06	T/ILC	CD4+ T	CD4+ Treg
CYP3A5	is_ti	-0.974057	Blood	7.65062e-07	8.58475e-06	T/ILC	CD4+ T	CD4+ Treg
AL365361.1	is_ti	-0.678876	Blood	7.81147e-07	8.75718e-06	T/ILC	CD4+ T	CD4+ Treg
MTPN	is_ti	-0.41399	Blood	7.82126e-07	8.7601e-06	T/ILC	CD4+ T	CD4+ Treg
AC005498.3	is_ti	1.06425	Ti	7.85756e-07	8.79267e-06	T/ILC	CD4+ T	CD4+ Treg
GLB1	is_ti	-0.633456	Blood	7.88736e-07	8.81792e-06	T/ILC	CD4+ T	CD4+ Treg
ATP11A	is_ti	-0.55761	Blood	7.89864e-07	8.82244e-06	T/ILC	CD4+ T	CD4+ Treg
PSMC3IP	is_ti	1.13593	Ti	8.06484e-07	8.99515e-06	T/ILC	CD4+ T	CD4+ Treg
AP1M1	is_ti	-0.561088	Blood	8.06803e-07	8.99515e-06	T/ILC	CD4+ T	CD4+ Treg
ISCA1	is_ti	-0.542173	Blood	8.09987e-07	9.0224e-06	T/ILC	CD4+ T	CD4+ Treg
ACSS2	is_ti	-1.05978	Blood	8.15944e-07	9.08045e-06	T/ILC	CD4+ T	CD4+ Treg
AC079921.1	is_ti	1.2163	Ti	8.21912e-07	9.13852e-06	T/ILC	CD4+ T	CD4+ Treg
NFATC1	is_ti	0.559947	Ti	8.23874e-07	9.15198e-06	T/ILC	CD4+ T	CD4+ Treg
ZCCHC18	is_ti	1.09016	Ti	8.30131e-07	9.21309e-06	T/ILC	CD4+ T	CD4+ Treg
FDFT1	is_ti	-0.531464	Blood	8.39621e-07	9.30993e-06	T/ILC	CD4+ T	CD4+ Treg
TLE3	is_ti	0.603252	Ti	8.71007e-07	9.64918e-06	T/ILC	CD4+ T	CD4+ Treg
AC010978.1	is_ti	-0.789669	Blood	8.7716e-07	9.70851e-06	T/ILC	CD4+ T	CD4+ Treg
COX6C	is_ti	-0.385551	Blood	8.80537e-07	9.73704e-06	T/ILC	CD4+ T	CD4+ Treg
SOS2	is_ti	0.571314	Ti	8.81667e-07	9.7407e-06	T/ILC	CD4+ T	CD4+ Treg
SNX9	is_ti	0.472301	Ti	8.96331e-07	9.89374e-06	T/ILC	CD4+ T	CD4+ Treg
DPEP2	is_ti	-0.581925	Blood	9.0941e-07	1.0029e-05	T/ILC	CD4+ T	CD4+ Treg
ITGB1BP1	is_ti	-0.494993	Blood	9.12146e-07	1.00429e-05	T/ILC	CD4+ T	CD4+ Treg
ATP5MG	is_ti	-0.336831	Blood	9.12312e-07	1.00429e-05	T/ILC	CD4+ T	CD4+ Treg
ZNF606	is_ti	0.689633	Ti	9.19556e-07	1.01135e-05	T/ILC	CD4+ T	CD4+ Treg
KAZN	is_ti	-1.27035	Blood	9.27603e-07	1.01928e-05	T/ILC	CD4+ T	CD4+ Treg
PRNP	is_ti	-0.673181	Blood	9.29425e-07	1.02036e-05	T/ILC	CD4+ T	CD4+ Treg
MAGI3	is_ti	-1.32764	Blood	9.37976e-07	1.02882e-05	T/ILC	CD4+ T	CD4+ Treg
CMPK1	is_ti	-0.348267	Blood	9.55231e-07	1.0468e-05	T/ILC	CD4+ T	CD4+ Treg
DNAJC3-DT	is_ti	0.908082	Ti	9.70273e-07	1.06233e-05	T/ILC	CD4+ T	CD4+ Treg
ARHGAP32	is_ti	-1.26805	Blood	9.78188e-07	1.07004e-05	T/ILC	CD4+ T	CD4+ Treg
USP25	is_ti	-0.400179	Blood	9.79927e-07	1.07098e-05	T/ILC	CD4+ T	CD4+ Treg
EIF4G3	is_ti	0.505337	Ti	9.84782e-07	1.07532e-05	T/ILC	CD4+ T	CD4+ Treg
BIRC3	is_ti	-0.421806	Blood	9.89037e-07	1.079e-05	T/ILC	CD4+ T	CD4+ Treg
KLHL24	is_ti	-0.429707	Blood	9.90948e-07	1.07976e-05	T/ILC	CD4+ T	CD4+ Treg
CNOT8	is_ti	-0.449262	Blood	9.91504e-07	1.07976e-05	T/ILC	CD4+ T	CD4+ Treg
GTF3C6	is_ti	-0.492534	Blood	9.96255e-07	1.08396e-05	T/ILC	CD4+ T	CD4+ Treg
RBL1	is_ti	-0.488982	Blood	1.03342e-06	1.12339e-05	T/ILC	CD4+ T	CD4+ Treg
AC020916.1	is_ti	1.23154	Ti	1.03608e-06	1.12478e-05	T/ILC	CD4+ T	CD4+ Treg
LINC01876	is_ti	-1.65791	Blood	1.03723e-06	1.12478e-05	T/ILC	CD4+ T	CD4+ Treg
EIF3F	is_ti	-0.343196	Blood	1.03747e-06	1.12478e-05	T/ILC	CD4+ T	CD4+ Treg
FOXN3	is_ti	-0.328472	Blood	1.04963e-06	1.13696e-05	T/ILC	CD4+ T	CD4+ Treg
RCBTB1	is_ti	-0.599946	Blood	1.06015e-06	1.14734e-05	T/ILC	CD4+ T	CD4+ Treg
ZFYVE28	is_ti	-0.698894	Blood	1.06924e-06	1.15615e-05	T/ILC	CD4+ T	CD4+ Treg
NOP53	is_ti	-0.401779	Blood	1.08019e-06	1.16696e-05	T/ILC	CD4+ T	CD4+ Treg
PRPF40A	is_ti	-0.320705	Blood	1.1061e-06	1.19389e-05	T/ILC	CD4+ T	CD4+ Treg
CSDE1	is_ti	-0.255921	Blood	1.11076e-06	1.19785e-05	T/ILC	CD4+ T	CD4+ Treg
P4HB	is_ti	-0.702903	Blood	1.11176e-06	1.19787e-05	T/ILC	CD4+ T	CD4+ Treg
AC010260.1	is_ti	-0.858804	Blood	1.11792e-06	1.20344e-05	T/ILC	CD4+ T	CD4+ Treg
KLRG1	is_ti	0.59157	Ti	1.12762e-06	1.21281e-05	T/ILC	CD4+ T	CD4+ Treg
AF130417.1	is_ti	1.20416	Ti	1.14103e-06	1.22616e-05	T/ILC	CD4+ T	CD4+ Treg
RUFY3	is_ti	0.71481	Ti	1.14313e-06	1.22733e-05	T/ILC	CD4+ T	CD4+ Treg
MAD1L1	is_ti	-0.453899	Blood	1.1691e-06	1.2541e-05	T/ILC	CD4+ T	CD4+ Treg
AC090125.1	is_ti	1.05231	Ti	1.1706e-06	1.25461e-05	T/ILC	CD4+ T	CD4+ Treg
AC138627.1	is_ti	1.04615	Ti	1.21281e-06	1.2986e-05	T/ILC	CD4+ T	CD4+ Treg
PRMT1	is_ti	-0.563915	Blood	1.21377e-06	1.2986e-05	T/ILC	CD4+ T	CD4+ Treg
MBNL2	is_ti	-0.372094	Blood	1.2158e-06	1.29962e-05	T/ILC	CD4+ T	CD4+ Treg
CAPNS1	is_ti	-0.594726	Blood	1.22272e-06	1.30588e-05	T/ILC	CD4+ T	CD4+ Treg
FAM117A	is_ti	-0.434385	Blood	1.24306e-06	1.32644e-05	T/ILC	CD4+ T	CD4+ Treg
SH3TC1	is_ti	0.929703	Ti	1.24945e-06	1.3321e-05	T/ILC	CD4+ T	CD4+ Treg
ATXN1	is_ti	0.340844	Ti	1.25993e-06	1.34209e-05	T/ILC	CD4+ T	CD4+ Treg
TRADD	is_ti	-0.564869	Blood	1.26906e-06	1.34981e-05	T/ILC	CD4+ T	CD4+ Treg
ODF3B	is_ti	1.29835	Ti	1.26939e-06	1.34981e-05	T/ILC	CD4+ T	CD4+ Treg
TRGC2	is_ti	1.28476	Ti	1.27736e-06	1.3571e-05	T/ILC	CD4+ T	CD4+ Treg
KLHL29	is_ti	1.10233	Ti	1.27949e-06	1.35817e-05	T/ILC	CD4+ T	CD4+ Treg
PTGR1	is_ti	-0.979	Blood	1.28198e-06	1.35963e-05	T/ILC	CD4+ T	CD4+ Treg
ABCD3	is_ti	-0.598447	Blood	1.2977e-06	1.37511e-05	T/ILC	CD4+ T	CD4+ Treg
AC007952.4	is_ti	1.03253	Ti	1.30819e-06	1.38502e-05	T/ILC	CD4+ T	CD4+ Treg
CCZ1	is_ti	-0.710205	Blood	1.33637e-06	1.41363e-05	T/ILC	CD4+ T	CD4+ Treg
PDCD10	is_ti	-0.314337	Blood	1.36e-06	1.43737e-05	T/ILC	CD4+ T	CD4+ Treg
IL2RA	is_ti	-0.517014	Blood	1.37473e-06	1.45168e-05	T/ILC	CD4+ T	CD4+ Treg
KCTD21-AS1	is_ti	1.11124	Ti	1.40245e-06	1.47967e-05	T/ILC	CD4+ T	CD4+ Treg
AC078883.1	is_ti	-0.453117	Blood	1.41353e-06	1.49008e-05	T/ILC	CD4+ T	CD4+ Treg
ATP1B1	is_ti	-1.31349	Blood	1.41858e-06	1.49411e-05	T/ILC	CD4+ T	CD4+ Treg
MORC4	is_ti	-0.759224	Blood	1.42054e-06	1.49488e-05	T/ILC	CD4+ T	CD4+ Treg
LINC00891	is_ti	-0.69912	Blood	1.43926e-06	1.51328e-05	T/ILC	CD4+ T	CD4+ Treg
TXNDC16	is_ti	-0.622298	Blood	1.44613e-06	1.51918e-05	T/ILC	CD4+ T	CD4+ Treg
PCK2	is_ti	-0.872726	Blood	1.45357e-06	1.52569e-05	T/ILC	CD4+ T	CD4+ Treg
LINC01259	is_ti	-0.929709	Blood	1.46733e-06	1.53881e-05	T/ILC	CD4+ T	CD4+ Treg
TRERF1	is_ti	-0.380108	Blood	1.47404e-06	1.54451e-05	T/ILC	CD4+ T	CD4+ Treg
AC136475.3	is_ti	1.03341	Ti	1.4908e-06	1.56073e-05	T/ILC	CD4+ T	CD4+ Treg
SHLD2	is_ti	-0.554688	Blood	1.502e-06	1.5711e-05	T/ILC	CD4+ T	CD4+ Treg
AL139300.2	is_ti	1.09392	Ti	1.50573e-06	1.57237e-05	T/ILC	CD4+ T	CD4+ Treg
LINC00987	is_ti	1.16307	Ti	1.50579e-06	1.57237e-05	T/ILC	CD4+ T	CD4+ Treg
DDX5	is_ti	-0.292392	Blood	1.5134e-06	1.57896e-05	T/ILC	CD4+ T	CD4+ Treg
ZNF594	is_ti	0.725196	Ti	1.54541e-06	1.61099e-05	T/ILC	CD4+ T	CD4+ Treg
ATF4	is_ti	-0.540293	Blood	1.55444e-06	1.61901e-05	T/ILC	CD4+ T	CD4+ Treg
HSPA1A	is_ti	-0.827961	Blood	1.55685e-06	1.62014e-05	T/ILC	CD4+ T	CD4+ Treg
HIGD2A	is_ti	-0.430129	Blood	1.5729e-06	1.63544e-05	T/ILC	CD4+ T	CD4+ Treg
RNASEK	is_ti	0.578008	Ti	1.5779e-06	1.63924e-05	T/ILC	CD4+ T	CD4+ Treg
MIR222HG	is_ti	0.960921	Ti	1.60933e-06	1.67047e-05	T/ILC	CD4+ T	CD4+ Treg
RPS15A	is_ti	-0.336162	Blood	1.61733e-06	1.67735e-05	T/ILC	CD4+ T	CD4+ Treg
PSMC1	is_ti	-0.475765	Blood	1.63154e-06	1.69064e-05	T/ILC	CD4+ T	CD4+ Treg
EIF3G	is_ti	-0.353978	Blood	1.64672e-06	1.70492e-05	T/ILC	CD4+ T	CD4+ Treg
IL7R	is_ti	-0.455532	Blood	1.6587e-06	1.71553e-05	T/ILC	CD4+ T	CD4+ Treg
GTF2E2	is_ti	-0.471341	Blood	1.65978e-06	1.71553e-05	T/ILC	CD4+ T	CD4+ Treg
AL445686.2	is_ti	-0.864224	Blood	1.6816e-06	1.73661e-05	T/ILC	CD4+ T	CD4+ Treg
ATP5F1E	is_ti	-0.365205	Blood	1.69826e-06	1.75233e-05	T/ILC	CD4+ T	CD4+ Treg
OBSCN	is_ti	0.659073	Ti	1.70325e-06	1.75562e-05	T/ILC	CD4+ T	CD4+ Treg
STX8	is_ti	-0.372591	Blood	1.70433e-06	1.75562e-05	T/ILC	CD4+ T	CD4+ Treg
FBXO3	is_ti	-0.448686	Blood	1.70998e-06	1.75995e-05	T/ILC	CD4+ T	CD4+ Treg
ADGRE5	is_ti	-0.454833	Blood	1.74293e-06	1.79235e-05	T/ILC	CD4+ T	CD4+ Treg
AFF1	is_ti	-0.440051	Blood	1.74856e-06	1.79662e-05	T/ILC	CD4+ T	CD4+ Treg
PMPCB	is_ti	-0.337234	Blood	1.75921e-06	1.80605e-05	T/ILC	CD4+ T	CD4+ Treg
CXCR3	is_ti	-0.991921	Blood	1.79141e-06	1.83747e-05	T/ILC	CD4+ T	CD4+ Treg
RAB11A	is_ti	-0.365869	Blood	1.79284e-06	1.83747e-05	T/ILC	CD4+ T	CD4+ Treg
HHAT	is_ti	-0.953614	Blood	1.8206e-06	1.86436e-05	T/ILC	CD4+ T	CD4+ Treg
DIRC3-AS1	is_ti	1.189	Ti	1.83359e-06	1.87608e-05	T/ILC	CD4+ T	CD4+ Treg
PACS1	is_ti	-0.363232	Blood	1.83984e-06	1.8809e-05	T/ILC	CD4+ T	CD4+ Treg
FBXO33	is_ti	-0.463684	Blood	1.88712e-06	1.92762e-05	T/ILC	CD4+ T	CD4+ Treg
PGGHG	is_ti	0.913998	Ti	1.90421e-06	1.94344e-05	T/ILC	CD4+ T	CD4+ Treg
SLC29A2	is_ti	1.02654	Ti	1.92454e-06	1.96255e-05	T/ILC	CD4+ T	CD4+ Treg
SCIMP	is_ti	1.13932	Ti	1.94901e-06	1.98584e-05	T/ILC	CD4+ T	CD4+ Treg
SNX18	is_ti	-0.789791	Blood	1.98516e-06	2.02098e-05	T/ILC	CD4+ T	CD4+ Treg
MOB3B	is_ti	1.30368	Ti	1.98958e-06	2.02379e-05	T/ILC	CD4+ T	CD4+ Treg
RNF144A	is_ti	0.758361	Ti	2.0129e-06	2.04581e-05	T/ILC	CD4+ T	CD4+ Treg
COX7C	is_ti	-0.326777	Blood	2.03132e-06	2.06281e-05	T/ILC	CD4+ T	CD4+ Treg
AIF1	is_ti	2.15135	Ti	2.03321e-06	2.063e-05	T/ILC	CD4+ T	CD4+ Treg
MDH1	is_ti	-0.419279	Blood	2.06465e-06	2.09316e-05	T/ILC	CD4+ T	CD4+ Treg
MYLIP	is_ti	-0.594025	Blood	2.07019e-06	2.09704e-05	T/ILC	CD4+ T	CD4+ Treg
LPIN1	is_ti	0.393855	Ti	2.08353e-06	2.10768e-05	T/ILC	CD4+ T	CD4+ Treg
PTP4A2	is_ti	-0.28708	Blood	2.08416e-06	2.10768e-05	T/ILC	CD4+ T	CD4+ Treg
DDT	is_ti	-0.444136	Blood	2.08649e-06	2.10829e-05	T/ILC	CD4+ T	CD4+ Treg
AL356488.2	is_ti	1.10411	Ti	2.10092e-06	2.12111e-05	T/ILC	CD4+ T	CD4+ Treg
MPZL1	is_ti	1.03992	Ti	2.12163e-06	2.14024e-05	T/ILC	CD4+ T	CD4+ Treg
AL355488.1	is_ti	1.1255	Ti	2.16141e-06	2.17857e-05	T/ILC	CD4+ T	CD4+ Treg
AL080250.1	is_ti	0.87224	Ti	2.16706e-06	2.18246e-05	T/ILC	CD4+ T	CD4+ Treg
GPC5	is_ti	1.30803	Ti	2.17435e-06	2.18799e-05	T/ILC	CD4+ T	CD4+ Treg
LRIF1	is_ti	0.475666	Ti	2.18231e-06	2.1942e-05	T/ILC	CD4+ T	CD4+ Treg
CENPE	is_ti	-1.07018	Blood	2.19558e-06	2.20571e-05	T/ILC	CD4+ T	CD4+ Treg
KIF22	is_ti	-0.596375	Blood	2.23258e-06	2.24104e-05	T/ILC	CD4+ T	CD4+ Treg
PTPRM	is_ti	1.0759	Ti	2.24612e-06	2.25277e-05	T/ILC	CD4+ T	CD4+ Treg
TMBIM1	is_ti	-0.680501	Blood	2.25044e-06	2.25525e-05	T/ILC	CD4+ T	CD4+ Treg
ARPC4	is_ti	-0.481486	Blood	2.25637e-06	2.25934e-05	T/ILC	CD4+ T	CD4+ Treg
TRAV20	is_ti	1.39125	Ti	2.2617e-06	2.26281e-05	T/ILC	CD4+ T	CD4+ Treg
IRAK3	is_ti	1.49888	Ti	2.28404e-06	2.28329e-05	T/ILC	CD4+ T	CD4+ Treg
SMAP1	is_ti	-0.301557	Blood	2.29181e-06	2.28918e-05	T/ILC	CD4+ T	CD4+ Treg
RAP2B	is_ti	-0.513218	Blood	2.31919e-06	2.31463e-05	T/ILC	CD4+ T	CD4+ Treg
PLAT	is_ti	1.1752	Ti	2.36236e-06	2.35468e-05	T/ILC	CD4+ T	CD4+ Treg
CANT1	is_ti	-0.763856	Blood	2.36318e-06	2.35468e-05	T/ILC	CD4+ T	CD4+ Treg
PPWD1	is_ti	-0.357456	Blood	2.36688e-06	2.35644e-05	T/ILC	CD4+ T	CD4+ Treg
RMND5A	is_ti	-0.505293	Blood	2.37072e-06	2.35738e-05	T/ILC	CD4+ T	CD4+ Treg
SCAI	is_ti	-0.498673	Blood	2.37169e-06	2.35738e-05	T/ILC	CD4+ T	CD4+ Treg
C4orf19	is_ti	-0.853103	Blood	2.37694e-06	2.35886e-05	T/ILC	CD4+ T	CD4+ Treg
MED14	is_ti	0.479443	Ti	2.37855e-06	2.35886e-05	T/ILC	CD4+ T	CD4+ Treg
ANKIB1	is_ti	-0.345136	Blood	2.37899e-06	2.35886e-05	T/ILC	CD4+ T	CD4+ Treg
SLC25A27	is_ti	1.23752	Ti	2.3822e-06	2.36012e-05	T/ILC	CD4+ T	CD4+ Treg
MPP1	is_ti	1.0668	Ti	2.39093e-06	2.36685e-05	T/ILC	CD4+ T	CD4+ Treg
SLC25A3	is_ti	-0.45795	Blood	2.39819e-06	2.3721e-05	T/ILC	CD4+ T	CD4+ Treg
DYNLRB1	is_ti	-0.382332	Blood	2.41991e-06	2.39165e-05	T/ILC	CD4+ T	CD4+ Treg
VAMP8	is_ti	-0.426564	Blood	2.43449e-06	2.40411e-05	T/ILC	CD4+ T	CD4+ Treg
MIEN1	is_ti	-0.524184	Blood	2.44812e-06	2.41561e-05	T/ILC	CD4+ T	CD4+ Treg
AGPAT4	is_ti	-0.858896	Blood	2.48462e-06	2.44964e-05	T/ILC	CD4+ T	CD4+ Treg
STMN1	is_ti	-1.00445	Blood	2.50492e-06	2.46766e-05	T/ILC	CD4+ T	CD4+ Treg
AP000462.1	is_ti	1.20259	Ti	2.50805e-06	2.46875e-05	T/ILC	CD4+ T	CD4+ Treg
CCDC59	is_ti	-0.561901	Blood	2.51235e-06	2.47098e-05	T/ILC	CD4+ T	CD4+ Treg
HLA-E	is_ti	-0.29637	Blood	2.53717e-06	2.49338e-05	T/ILC	CD4+ T	CD4+ Treg
SLC3A1	is_ti	-0.894187	Blood	2.54568e-06	2.49973e-05	T/ILC	CD4+ T	CD4+ Treg
ATP5ME	is_ti	-0.513513	Blood	2.5742e-06	2.5257e-05	T/ILC	CD4+ T	CD4+ Treg
UBE2L6	is_ti	-0.635415	Blood	2.61848e-06	2.56708e-05	T/ILC	CD4+ T	CD4+ Treg
PSMA1	is_ti	-0.399022	Blood	2.62981e-06	2.57612e-05	T/ILC	CD4+ T	CD4+ Treg
RALGPS2	is_ti	1.3283	Ti	2.63274e-06	2.57692e-05	T/ILC	CD4+ T	CD4+ Treg
DUSP5	is_ti	1.10975	Ti	2.63807e-06	2.58006e-05	T/ILC	CD4+ T	CD4+ Treg
SLC16A1-AS1	is_ti	-0.585972	Blood	2.66081e-06	2.60021e-05	T/ILC	CD4+ T	CD4+ Treg
SLC2A13	is_ti	-0.720578	Blood	2.7044e-06	2.6407e-05	T/ILC	CD4+ T	CD4+ Treg
GMDS	is_ti	-0.841607	Blood	2.70797e-06	2.64206e-05	T/ILC	CD4+ T	CD4+ Treg
ADAMTS17	is_ti	0.902286	Ti	2.74659e-06	2.6776e-05	T/ILC	CD4+ T	CD4+ Treg
RAP2A	is_ti	-0.695758	Blood	2.82566e-06	2.75248e-05	T/ILC	CD4+ T	CD4+ Treg
LINC00271	is_ti	1.23505	Ti	2.86046e-06	2.78415e-05	T/ILC	CD4+ T	CD4+ Treg
ARID3B	is_ti	-0.532234	Blood	2.87553e-06	2.79658e-05	T/ILC	CD4+ T	CD4+ Treg
EIF3D	is_ti	-0.328103	Blood	2.90039e-06	2.81851e-05	T/ILC	CD4+ T	CD4+ Treg
MAP7	is_ti	1.36849	Ti	2.90627e-06	2.82198e-05	T/ILC	CD4+ T	CD4+ Treg
FAM43A	is_ti	0.993639	Ti	2.93778e-06	2.85031e-05	T/ILC	CD4+ T	CD4+ Treg
GALT	is_ti	-0.591693	Blood	2.94947e-06	2.85937e-05	T/ILC	CD4+ T	CD4+ Treg
CYFIP2	is_ti	-0.26371	Blood	2.95946e-06	2.86677e-05	T/ILC	CD4+ T	CD4+ Treg
WDR43	is_ti	-0.37245	Blood	2.99643e-06	2.90028e-05	T/ILC	CD4+ T	CD4+ Treg
PHLDB3	is_ti	0.695724	Ti	3.06167e-06	2.96107e-05	T/ILC	CD4+ T	CD4+ Treg
CD40LG	is_ti	0.764592	Ti	3.10647e-06	3.00202e-05	T/ILC	CD4+ T	CD4+ Treg
SAP18	is_ti	-0.367552	Blood	3.11571e-06	3.00857e-05	T/ILC	CD4+ T	CD4+ Treg
IER3	is_ti	1.35279	Ti	3.12254e-06	3.01277e-05	T/ILC	CD4+ T	CD4+ Treg
ARPC2	is_ti	-0.285856	Blood	3.1277e-06	3.01536e-05	T/ILC	CD4+ T	CD4+ Treg
COL6A3	is_ti	1.16121	Ti	3.15823e-06	3.04239e-05	T/ILC	CD4+ T	CD4+ Treg
ACOX1	is_ti	-0.763646	Blood	3.17459e-06	3.05573e-05	T/ILC	CD4+ T	CD4+ Treg
ZNF652	is_ti	-0.452574	Blood	3.17767e-06	3.05628e-05	T/ILC	CD4+ T	CD4+ Treg
SARDH	is_ti	0.894017	Ti	3.19269e-06	3.0683e-05	T/ILC	CD4+ T	CD4+ Treg
FNBP1	is_ti	-0.292042	Blood	3.21414e-06	3.08648e-05	T/ILC	CD4+ T	CD4+ Treg
CASK	is_ti	-0.33821	Blood	3.21849e-06	3.08823e-05	T/ILC	CD4+ T	CD4+ Treg
IBTK	is_ti	-0.401993	Blood	3.22789e-06	3.09481e-05	T/ILC	CD4+ T	CD4+ Treg
PSMD4	is_ti	-0.411397	Blood	3.23516e-06	3.09934e-05	T/ILC	CD4+ T	CD4+ Treg
VDAC3	is_ti	-0.416796	Blood	3.26609e-06	3.12652e-05	T/ILC	CD4+ T	CD4+ Treg
EVC2	is_ti	1.07745	Ti	3.28891e-06	3.14589e-05	T/ILC	CD4+ T	CD4+ Treg
SH3BP1	is_ti	-0.565188	Blood	3.30657e-06	3.1603e-05	T/ILC	CD4+ T	CD4+ Treg
AL035634.1	is_ti	0.975022	Ti	3.31883e-06	3.16954e-05	T/ILC	CD4+ T	CD4+ Treg
RPL27	is_ti	-0.413279	Blood	3.32496e-06	3.1729e-05	T/ILC	CD4+ T	CD4+ Treg
TUBB4B	is_ti	-0.800916	Blood	3.33882e-06	3.18364e-05	T/ILC	CD4+ T	CD4+ Treg
UBQLN2	is_ti	-0.550073	Blood	3.35369e-06	3.19531e-05	T/ILC	CD4+ T	CD4+ Treg
AC104958.1	is_ti	1.1977	Ti	3.36945e-06	3.20782e-05	T/ILC	CD4+ T	CD4+ Treg
TRA2B	is_ti	-0.365375	Blood	3.37257e-06	3.20829e-05	T/ILC	CD4+ T	CD4+ Treg
RNF144B	is_ti	1.30808	Ti	3.37978e-06	3.21264e-05	T/ILC	CD4+ T	CD4+ Treg
CNTRL	is_ti	-0.335724	Blood	3.3957e-06	3.22526e-05	T/ILC	CD4+ T	CD4+ Treg
TPGS2	is_ti	-0.539851	Blood	3.4109e-06	3.23716e-05	T/ILC	CD4+ T	CD4+ Treg
HMOX2	is_ti	-0.379663	Blood	3.41993e-06	3.24321e-05	T/ILC	CD4+ T	CD4+ Treg
SPTLC1	is_ti	-0.419504	Blood	3.45622e-06	3.27508e-05	T/ILC	CD4+ T	CD4+ Treg
TXNL4A	is_ti	-0.316971	Blood	3.46147e-06	3.27751e-05	T/ILC	CD4+ T	CD4+ Treg
SREBF1	is_ti	0.826162	Ti	3.56023e-06	3.3684e-05	T/ILC	CD4+ T	CD4+ Treg
TTL	is_ti	-0.5646	Blood	3.56563e-06	3.37089e-05	T/ILC	CD4+ T	CD4+ Treg
NRIP1	is_ti	0.651565	Ti	3.6102e-06	3.41038e-05	T/ILC	CD4+ T	CD4+ Treg
IER5	is_ti	0.732584	Ti	3.77842e-06	3.56628e-05	T/ILC	CD4+ T	CD4+ Treg
AC020559.1	is_ti	1.00528	Ti	3.78384e-06	3.56628e-05	T/ILC	CD4+ T	CD4+ Treg
GIMAP4	is_ti	-0.335291	Blood	3.78401e-06	3.56628e-05	T/ILC	CD4+ T	CD4+ Treg
KIAA0825	is_ti	-0.919358	Blood	3.79448e-06	3.57338e-05	T/ILC	CD4+ T	CD4+ Treg
INSIG1	is_ti	-0.736121	Blood	3.79892e-06	3.5748e-05	T/ILC	CD4+ T	CD4+ Treg
LINC00513	is_ti	-0.376338	Blood	3.81191e-06	3.58426e-05	T/ILC	CD4+ T	CD4+ Treg
FTL	is_ti	-0.408215	Blood	3.81528e-06	3.58466e-05	T/ILC	CD4+ T	CD4+ Treg
TSPAN3	is_ti	-0.763193	Blood	3.82736e-06	3.59266e-05	T/ILC	CD4+ T	CD4+ Treg
KDM6A	is_ti	-0.358518	Blood	3.8297e-06	3.59266e-05	T/ILC	CD4+ T	CD4+ Treg
HINT1	is_ti	-0.318606	Blood	3.83955e-06	3.59809e-05	T/ILC	CD4+ T	CD4+ Treg
MATK	is_ti	1.22974	Ti	3.84139e-06	3.59809e-05	T/ILC	CD4+ T	CD4+ Treg
A1BG-AS1	is_ti	0.883847	Ti	3.87891e-06	3.63044e-05	T/ILC	CD4+ T	CD4+ Treg
GPRASP1	is_ti	0.760546	Ti	3.8963e-06	3.6424e-05	T/ILC	CD4+ T	CD4+ Treg
PLEKHH2	is_ti	1.20096	Ti	3.89766e-06	3.6424e-05	T/ILC	CD4+ T	CD4+ Treg
AGMAT	is_ti	-0.689012	Blood	3.90911e-06	3.64895e-05	T/ILC	CD4+ T	CD4+ Treg
KIF21B	is_ti	-0.584752	Blood	3.91066e-06	3.64895e-05	T/ILC	CD4+ T	CD4+ Treg
GRK2	is_ti	-0.445958	Blood	3.99854e-06	3.7281e-05	T/ILC	CD4+ T	CD4+ Treg
FAM8A1	is_ti	-0.658372	Blood	4.03967e-06	3.76357e-05	T/ILC	CD4+ T	CD4+ Treg
FBP1	is_ti	1.31985	Ti	4.04799e-06	3.76773e-05	T/ILC	CD4+ T	CD4+ Treg
BABAM1	is_ti	-0.641094	Blood	4.05032e-06	3.76773e-05	T/ILC	CD4+ T	CD4+ Treg
IDI2-AS1	is_ti	1.09856	Ti	4.08117e-06	3.79352e-05	T/ILC	CD4+ T	CD4+ Treg
REEP5	is_ti	-0.364985	Blood	4.09077e-06	3.79955e-05	T/ILC	CD4+ T	CD4+ Treg
ZSWIM6	is_ti	-0.543817	Blood	4.11291e-06	3.8172e-05	T/ILC	CD4+ T	CD4+ Treg
MED10	is_ti	-0.441351	Blood	4.14363e-06	3.84279e-05	T/ILC	CD4+ T	CD4+ Treg
PLEKHF1	is_ti	0.653148	Ti	4.15923e-06	3.85433e-05	T/ILC	CD4+ T	CD4+ Treg
AL158152.1	is_ti	0.927074	Ti	4.19124e-06	3.88103e-05	T/ILC	CD4+ T	CD4+ Treg
GIMAP1	is_ti	-0.382631	Blood	4.20932e-06	3.89482e-05	T/ILC	CD4+ T	CD4+ Treg
GBP2	is_ti	-0.436889	Blood	4.21711e-06	3.89907e-05	T/ILC	CD4+ T	CD4+ Treg
UBAP2	is_ti	-0.444243	Blood	4.22563e-06	3.90398e-05	T/ILC	CD4+ T	CD4+ Treg
LGALS3BP	is_ti	-1.01084	Blood	4.28105e-06	3.95219e-05	T/ILC	CD4+ T	CD4+ Treg
CDR2	is_ti	-0.419759	Blood	4.29916e-06	3.9659e-05	T/ILC	CD4+ T	CD4+ Treg
IGBP1	is_ti	-0.344054	Blood	4.321e-06	3.98303e-05	T/ILC	CD4+ T	CD4+ Treg
FAM78B	is_ti	1.20547	Ti	4.35185e-06	4.00844e-05	T/ILC	CD4+ T	CD4+ Treg
PANK2	is_ti	-0.348194	Blood	4.35818e-06	4.01123e-05	T/ILC	CD4+ T	CD4+ Treg
CDC42BPB	is_ti	-0.940969	Blood	4.40849e-06	4.05448e-05	T/ILC	CD4+ T	CD4+ Treg
POLE2	is_ti	0.783997	Ti	4.42922e-06	4.07048e-05	T/ILC	CD4+ T	CD4+ Treg
METAP2	is_ti	-0.329633	Blood	4.44322e-06	4.08026e-05	T/ILC	CD4+ T	CD4+ Treg
ZNF92	is_ti	-0.524715	Blood	4.62191e-06	4.24116e-05	T/ILC	CD4+ T	CD4+ Treg
PSMG2	is_ti	-0.377618	Blood	4.64265e-06	4.25699e-05	T/ILC	CD4+ T	CD4+ Treg
CD53	is_ti	-0.284158	Blood	4.66301e-06	4.27244e-05	T/ILC	CD4+ T	CD4+ Treg
SKA2	is_ti	-0.503486	Blood	4.70615e-06	4.30873e-05	T/ILC	CD4+ T	CD4+ Treg
TRAF4	is_ti	0.918943	Ti	4.72011e-06	4.31826e-05	T/ILC	CD4+ T	CD4+ Treg
ZFP28	is_ti	1.01763	Ti	4.80234e-06	4.38792e-05	T/ILC	CD4+ T	CD4+ Treg
SLC9A3R1	is_ti	-0.433547	Blood	4.80345e-06	4.38792e-05	T/ILC	CD4+ T	CD4+ Treg
EIF3H	is_ti	-0.250093	Blood	4.81938e-06	4.39917e-05	T/ILC	CD4+ T	CD4+ Treg
RPL11	is_ti	-0.325902	Blood	4.8716e-06	4.44352e-05	T/ILC	CD4+ T	CD4+ Treg
PHACTR2	is_ti	0.331119	Ti	4.91687e-06	4.48145e-05	T/ILC	CD4+ T	CD4+ Treg
PPP2CA	is_ti	-0.488877	Blood	4.9564e-06	4.5141e-05	T/ILC	CD4+ T	CD4+ Treg
ZFP3	is_ti	0.774427	Ti	4.9737e-06	4.52648e-05	T/ILC	CD4+ T	CD4+ Treg
AC010609.1	is_ti	-0.417324	Blood	5.03191e-06	4.57603e-05	T/ILC	CD4+ T	CD4+ Treg
KLF11	is_ti	-0.779602	Blood	5.1361e-06	4.6673e-05	T/ILC	CD4+ T	CD4+ Treg
ZNF616	is_ti	0.825767	Ti	5.17789e-06	4.70177e-05	T/ILC	CD4+ T	CD4+ Treg
SPATA6	is_ti	1.15906	Ti	5.23905e-06	4.75376e-05	T/ILC	CD4+ T	CD4+ Treg
FKBP11	is_ti	-0.661418	Blood	5.27043e-06	4.77868e-05	T/ILC	CD4+ T	CD4+ Treg
PIK3AP1	is_ti	1.05093	Ti	5.28632e-06	4.78953e-05	T/ILC	CD4+ T	CD4+ Treg
SPIDR	is_ti	-0.370696	Blood	5.30534e-06	4.80318e-05	T/ILC	CD4+ T	CD4+ Treg
MYL6	is_ti	-0.392927	Blood	5.32393e-06	4.81577e-05	T/ILC	CD4+ T	CD4+ Treg
PPP1CC	is_ti	-0.344202	Blood	5.32714e-06	4.81577e-05	T/ILC	CD4+ T	CD4+ Treg
APOBEC3D	is_ti	1.05023	Ti	5.3889e-06	4.86493e-05	T/ILC	CD4+ T	CD4+ Treg
ARF6	is_ti	-0.383377	Blood	5.38951e-06	4.86493e-05	T/ILC	CD4+ T	CD4+ Treg
AC003002.2	is_ti	0.938708	Ti	5.40817e-06	4.87816e-05	T/ILC	CD4+ T	CD4+ Treg
GAREM1	is_ti	-0.790236	Blood	5.43824e-06	4.90166e-05	T/ILC	CD4+ T	CD4+ Treg
TET3	is_ti	0.499891	Ti	5.52288e-06	4.97426e-05	T/ILC	CD4+ T	CD4+ Treg
DENND1C	is_ti	0.409913	Ti	5.66057e-06	5.09451e-05	T/ILC	CD4+ T	CD4+ Treg
MRPS36	is_ti	-0.42256	Blood	5.66933e-06	5.09864e-05	T/ILC	CD4+ T	CD4+ Treg
ISM1	is_ti	-0.984053	Blood	5.69885e-06	5.1214e-05	T/ILC	CD4+ T	CD4+ Treg
RSL24D1	is_ti	-0.362569	Blood	5.72373e-06	5.13997e-05	T/ILC	CD4+ T	CD4+ Treg
ACADS	is_ti	-0.791389	Blood	5.78484e-06	5.19102e-05	T/ILC	CD4+ T	CD4+ Treg
RAC2	is_ti	-0.374154	Blood	5.8087e-06	5.2086e-05	T/ILC	CD4+ T	CD4+ Treg
ZNF496	is_ti	0.949655	Ti	5.84324e-06	5.23572e-05	T/ILC	CD4+ T	CD4+ Treg
AF127577.2	is_ti	0.81233	Ti	5.86389e-06	5.25036e-05	T/ILC	CD4+ T	CD4+ Treg
GNB2	is_ti	-0.438702	Blood	5.89935e-06	5.27823e-05	T/ILC	CD4+ T	CD4+ Treg
AL356512.1	is_ti	1.07858	Ti	5.90816e-06	5.28013e-05	T/ILC	CD4+ T	CD4+ Treg
ZFHX3	is_ti	1.19022	Ti	5.91014e-06	5.28013e-05	T/ILC	CD4+ T	CD4+ Treg
MZT1	is_ti	-0.467267	Blood	5.91589e-06	5.28139e-05	T/ILC	CD4+ T	CD4+ Treg
SBNO2	is_ti	0.529718	Ti	5.9246e-06	5.28529e-05	T/ILC	CD4+ T	CD4+ Treg
MAFG	is_ti	0.731944	Ti	5.93912e-06	5.29438e-05	T/ILC	CD4+ T	CD4+ Treg
PARP8	is_ti	-0.343444	Blood	5.94472e-06	5.2955e-05	T/ILC	CD4+ T	CD4+ Treg
RAB19	is_ti	1.13457	Ti	5.9513e-06	5.29748e-05	T/ILC	CD4+ T	CD4+ Treg
GDAP1	is_ti	-0.771941	Blood	6.00803e-06	5.34322e-05	T/ILC	CD4+ T	CD4+ Treg
FAM49B	is_ti	0.264429	Ti	6.01191e-06	5.34322e-05	T/ILC	CD4+ T	CD4+ Treg
LINC00598	is_ti	0.895657	Ti	6.01583e-06	5.34322e-05	T/ILC	CD4+ T	CD4+ Treg
ZNF141	is_ti	0.451782	Ti	6.05583e-06	5.37482e-05	T/ILC	CD4+ T	CD4+ Treg
ARPC5	is_ti	-0.330141	Blood	6.06757e-06	5.38133e-05	T/ILC	CD4+ T	CD4+ Treg
MIR646HG	is_ti	-0.947661	Blood	6.10751e-06	5.41281e-05	T/ILC	CD4+ T	CD4+ Treg
SMIM12	is_ti	-0.549981	Blood	6.11668e-06	5.417e-05	T/ILC	CD4+ T	CD4+ Treg
LRRFIP2	is_ti	-0.49828	Blood	6.13247e-06	5.42307e-05	T/ILC	CD4+ T	CD4+ Treg
ZNF827	is_ti	0.837171	Ti	6.13338e-06	5.42307e-05	T/ILC	CD4+ T	CD4+ Treg
ZNF256	is_ti	0.838413	Ti	6.14002e-06	5.42307e-05	T/ILC	CD4+ T	CD4+ Treg
S100A9	is_ti	1.4471	Ti	6.14134e-06	5.42307e-05	T/ILC	CD4+ T	CD4+ Treg
GNPNAT1	is_ti	-0.664657	Blood	6.21753e-06	5.48637e-05	T/ILC	CD4+ T	CD4+ Treg
RPL6	is_ti	-0.287384	Blood	6.27039e-06	5.52901e-05	T/ILC	CD4+ T	CD4+ Treg
LRMDA	is_ti	1.24384	Ti	6.35494e-06	5.59882e-05	T/ILC	CD4+ T	CD4+ Treg
CEP128	is_ti	-0.656385	Blood	6.35875e-06	5.59882e-05	T/ILC	CD4+ T	CD4+ Treg
AC011466.1	is_ti	0.932704	Ti	6.3958e-06	5.62738e-05	T/ILC	CD4+ T	CD4+ Treg
CSRNP1	is_ti	0.855407	Ti	6.42205e-06	5.6464e-05	T/ILC	CD4+ T	CD4+ Treg
AC132872.1	is_ti	1.02548	Ti	6.48495e-06	5.6976e-05	T/ILC	CD4+ T	CD4+ Treg
ARPP19	is_ti	-0.379553	Blood	6.51052e-06	5.71593e-05	T/ILC	CD4+ T	CD4+ Treg
LRMP	is_ti	0.762457	Ti	6.54935e-06	5.74588e-05	T/ILC	CD4+ T	CD4+ Treg
CCSER2	is_ti	-0.384078	Blood	6.55783e-06	5.74919e-05	T/ILC	CD4+ T	CD4+ Treg
AC023157.3	is_ti	0.750628	Ti	6.56562e-06	5.75188e-05	T/ILC	CD4+ T	CD4+ Treg
LDLRAP1	is_ti	-0.536987	Blood	6.57256e-06	5.75382e-05	T/ILC	CD4+ T	CD4+ Treg
BDH2	is_ti	-0.762969	Blood	6.64664e-06	5.81449e-05	T/ILC	CD4+ T	CD4+ Treg
SBK1	is_ti	-0.721641	Blood	6.66535e-06	5.82669e-05	T/ILC	CD4+ T	CD4+ Treg
TNFSF10	is_ti	-0.70469	Blood	6.6729e-06	5.8291e-05	T/ILC	CD4+ T	CD4+ Treg
VEPH1	is_ti	1.12927	Ti	6.79683e-06	5.93311e-05	T/ILC	CD4+ T	CD4+ Treg
ERN1	is_ti	-0.492599	Blood	6.82949e-06	5.95337e-05	T/ILC	CD4+ T	CD4+ Treg
PSMC5	is_ti	-0.454237	Blood	6.82982e-06	5.95337e-05	T/ILC	CD4+ T	CD4+ Treg
AC005237.1	is_ti	-0.883776	Blood	6.85365e-06	5.96987e-05	T/ILC	CD4+ T	CD4+ Treg
CALM3	is_ti	-0.372008	Blood	6.98188e-06	6.07723e-05	T/ILC	CD4+ T	CD4+ Treg
EHD1	is_ti	-0.477079	Blood	7.00645e-06	6.09426e-05	T/ILC	CD4+ T	CD4+ Treg
SPATS2	is_ti	0.661932	Ti	7.01616e-06	6.09836e-05	T/ILC	CD4+ T	CD4+ Treg
P2RY10	is_ti	0.407001	Ti	7.06156e-06	6.13344e-05	T/ILC	CD4+ T	CD4+ Treg
PLEKHG1	is_ti	0.951603	Ti	7.11385e-06	6.17446e-05	T/ILC	CD4+ T	CD4+ Treg
ANXA2R	is_ti	-0.41325	Blood	7.12101e-06	6.17627e-05	T/ILC	CD4+ T	CD4+ Treg
IDI1	is_ti	0.352057	Ti	7.15754e-06	6.20354e-05	T/ILC	CD4+ T	CD4+ Treg
MCOLN2	is_ti	1.21332	Ti	7.16921e-06	6.20924e-05	T/ILC	CD4+ T	CD4+ Treg
PIP4P2	is_ti	0.512616	Ti	7.18827e-06	6.22132e-05	T/ILC	CD4+ T	CD4+ Treg
SH3RF3	is_ti	1.03904	Ti	7.21665e-06	6.24146e-05	T/ILC	CD4+ T	CD4+ Treg
AKAP13	is_ti	-0.222293	Blood	7.37651e-06	6.37519e-05	T/ILC	CD4+ T	CD4+ Treg
CDKN1B	is_ti	-0.337616	Blood	7.39338e-06	6.38524e-05	T/ILC	CD4+ T	CD4+ Treg
FRMD3	is_ti	-1.01796	Blood	7.40344e-06	6.3894e-05	T/ILC	CD4+ T	CD4+ Treg
OAS1	is_ti	-0.895757	Blood	7.44241e-06	6.41848e-05	T/ILC	CD4+ T	CD4+ Treg
VPS50	is_ti	-0.45212	Blood	7.46929e-06	6.43711e-05	T/ILC	CD4+ T	CD4+ Treg
MMP24	is_ti	0.516342	Ti	7.49461e-06	6.45437e-05	T/ILC	CD4+ T	CD4+ Treg
ADRM1	is_ti	-0.492726	Blood	7.57088e-06	6.51545e-05	T/ILC	CD4+ T	CD4+ Treg
IFT22	is_ti	1.02148	Ti	7.67328e-06	6.59891e-05	T/ILC	CD4+ T	CD4+ Treg
FGD3	is_ti	-0.299381	Blood	7.7639e-06	6.67214e-05	T/ILC	CD4+ T	CD4+ Treg
ATP5MD	is_ti	-0.422101	Blood	7.78376e-06	6.68449e-05	T/ILC	CD4+ T	CD4+ Treg
ECE1	is_ti	-0.423135	Blood	7.80996e-06	6.70226e-05	T/ILC	CD4+ T	CD4+ Treg
MAP3K2	is_ti	-0.356903	Blood	7.82062e-06	6.70669e-05	T/ILC	CD4+ T	CD4+ Treg
CEACAM4	is_ti	1.63055	Ti	7.8938e-06	6.76468e-05	T/ILC	CD4+ T	CD4+ Treg
GCH1	is_ti	-0.550701	Blood	7.90859e-06	6.7726e-05	T/ILC	CD4+ T	CD4+ Treg
RPL10	is_ti	-0.298646	Blood	7.92649e-06	6.78316e-05	T/ILC	CD4+ T	CD4+ Treg
ZNF230	is_ti	0.666412	Ti	7.99289e-06	6.83518e-05	T/ILC	CD4+ T	CD4+ Treg
TECPR1	is_ti	-0.507713	Blood	8.01058e-06	6.84551e-05	T/ILC	CD4+ T	CD4+ Treg
TSNAX	is_ti	-0.472174	Blood	8.0299e-06	6.85721e-05	T/ILC	CD4+ T	CD4+ Treg
INF2	is_ti	-0.812856	Blood	8.10603e-06	6.91737e-05	T/ILC	CD4+ T	CD4+ Treg
ALDH16A1	is_ti	-0.735418	Blood	8.14331e-06	6.94432e-05	T/ILC	CD4+ T	CD4+ Treg
PKIG	is_ti	1.10647	Ti	8.15433e-06	6.94885e-05	T/ILC	CD4+ T	CD4+ Treg
LY6E	is_ti	-0.539487	Blood	8.17209e-06	6.95912e-05	T/ILC	CD4+ T	CD4+ Treg
CCT7	is_ti	-0.409071	Blood	8.23998e-06	7.01204e-05	T/ILC	CD4+ T	CD4+ Treg
FAM102B	is_ti	0.506898	Ti	8.28747e-06	7.04753e-05	T/ILC	CD4+ T	CD4+ Treg
OSBPL3	is_ti	-0.44439	Blood	8.30739e-06	7.05954e-05	T/ILC	CD4+ T	CD4+ Treg
STMN3	is_ti	-0.633945	Blood	8.37272e-06	7.1101e-05	T/ILC	CD4+ T	CD4+ Treg
SYNE2	is_ti	-0.423117	Blood	8.4317e-06	7.15521e-05	T/ILC	CD4+ T	CD4+ Treg
VPS4A	is_ti	-0.501516	Blood	8.44722e-06	7.16339e-05	T/ILC	CD4+ T	CD4+ Treg
DUSP3	is_ti	1.1631	Ti	8.46286e-06	7.17166e-05	T/ILC	CD4+ T	CD4+ Treg
GJB6	is_ti	1.17379	Ti	8.52052e-06	7.2155e-05	T/ILC	CD4+ T	CD4+ Treg
SUPT4H1	is_ti	-0.435809	Blood	8.53959e-06	7.22663e-05	T/ILC	CD4+ T	CD4+ Treg
RB1CC1	is_ti	-0.327434	Blood	8.62573e-06	7.29446e-05	T/ILC	CD4+ T	CD4+ Treg
SPAG6	is_ti	0.764516	Ti	8.66616e-06	7.32357e-05	T/ILC	CD4+ T	CD4+ Treg
ZNF232	is_ti	0.725713	Ti	8.68146e-06	7.33141e-05	T/ILC	CD4+ T	CD4+ Treg
B2M	is_ti	-0.285248	Blood	8.75886e-06	7.39165e-05	T/ILC	CD4+ T	CD4+ Treg
MAPRE3	is_ti	1.17536	Ti	8.86077e-06	7.47248e-05	T/ILC	CD4+ T	CD4+ Treg
IL27RA	is_ti	0.400368	Ti	8.92781e-06	7.52381e-05	T/ILC	CD4+ T	CD4+ Treg
GSE1	is_ti	0.647915	Ti	9.07688e-06	7.64415e-05	T/ILC	CD4+ T	CD4+ Treg
ABI1	is_ti	-0.279001	Blood	9.09574e-06	7.65475e-05	T/ILC	CD4+ T	CD4+ Treg
ATP5PB	is_ti	-0.490007	Blood	9.19593e-06	7.73372e-05	T/ILC	CD4+ T	CD4+ Treg
FDX1	is_ti	-0.423901	Blood	9.20491e-06	7.73594e-05	T/ILC	CD4+ T	CD4+ Treg
GLIS3	is_ti	1.38	Ti	9.30554e-06	7.81511e-05	T/ILC	CD4+ T	CD4+ Treg
TMEM256	is_ti	-0.450527	Blood	9.32336e-06	7.82469e-05	T/ILC	CD4+ T	CD4+ Treg
EIF5A	is_ti	-0.472084	Blood	9.34897e-06	7.84078e-05	T/ILC	CD4+ T	CD4+ Treg
RNPEPL1	is_ti	-0.460245	Blood	9.37033e-06	7.85329e-05	T/ILC	CD4+ T	CD4+ Treg
ELP3	is_ti	-0.401987	Blood	9.3798e-06	7.85582e-05	T/ILC	CD4+ T	CD4+ Treg
SGSM2	is_ti	0.684332	Ti	9.41863e-06	7.88293e-05	T/ILC	CD4+ T	CD4+ Treg
RHEB	is_ti	-0.402842	Blood	9.45092e-06	7.90452e-05	T/ILC	CD4+ T	CD4+ Treg
YEATS4	is_ti	-0.525627	Blood	9.5057e-06	7.94489e-05	T/ILC	CD4+ T	CD4+ Treg
PSMD6	is_ti	-0.434872	Blood	9.54122e-06	7.96911e-05	T/ILC	CD4+ T	CD4+ Treg
BAG1	is_ti	-0.529891	Blood	9.66595e-06	8.06776e-05	T/ILC	CD4+ T	CD4+ Treg
AL158055.1	is_ti	0.877809	Ti	9.70588e-06	8.09554e-05	T/ILC	CD4+ T	CD4+ Treg
RAB29	is_ti	-0.49272	Blood	9.78741e-06	8.15796e-05	T/ILC	CD4+ T	CD4+ Treg
RTCA-AS1	is_ti	0.961763	Ti	9.85912e-06	8.2066e-05	T/ILC	CD4+ T	CD4+ Treg
CRYL1	is_ti	-0.810289	Blood	9.86643e-06	8.2066e-05	T/ILC	CD4+ T	CD4+ Treg
ADGRE1	is_ti	1.25157	Ti	9.86884e-06	8.2066e-05	T/ILC	CD4+ T	CD4+ Treg
NDUFA9	is_ti	-0.58195	Blood	9.87271e-06	8.2066e-05	T/ILC	CD4+ T	CD4+ Treg
FRG1	is_ti	-0.386617	Blood	9.93966e-06	8.25663e-05	T/ILC	CD4+ T	CD4+ Treg
CEP78	is_ti	-0.579113	Blood	9.94965e-06	8.25929e-05	T/ILC	CD4+ T	CD4+ Treg
TLK2	is_ti	-0.368932	Blood	9.97926e-06	8.27823e-05	T/ILC	CD4+ T	CD4+ Treg
SLC5A5	is_ti	0.881386	Ti	1.00434e-05	8.32575e-05	T/ILC	CD4+ T	CD4+ Treg
MAZ	is_ti	-0.491317	Blood	1.00913e-05	8.35976e-05	T/ILC	CD4+ T	CD4+ Treg
WWOX	is_ti	-0.378143	Blood	1.01505e-05	8.4031e-05	T/ILC	CD4+ T	CD4+ Treg
MID2	is_ti	0.946251	Ti	1.01612e-05	8.40624e-05	T/ILC	CD4+ T	CD4+ Treg
FAM161B	is_ti	0.962044	Ti	1.03398e-05	8.54822e-05	T/ILC	CD4+ T	CD4+ Treg
SHTN1	is_ti	1.27586	Ti	1.03826e-05	8.57779e-05	T/ILC	CD4+ T	CD4+ Treg
FLOT2	is_ti	-0.398114	Blood	1.04938e-05	8.6528e-05	T/ILC	CD4+ T	CD4+ Treg
GRIK1	is_ti	0.689495	Ti	1.04942e-05	8.6528e-05	T/ILC	CD4+ T	CD4+ Treg
TENT4B	is_ti	-0.423804	Blood	1.04947e-05	8.6528e-05	T/ILC	CD4+ T	CD4+ Treg
DOCK9	is_ti	-0.518154	Blood	1.05364e-05	8.68134e-05	T/ILC	CD4+ T	CD4+ Treg
LINC02506	is_ti	1.43475	Ti	1.06288e-05	8.75156e-05	T/ILC	CD4+ T	CD4+ Treg
DOPEY2	is_ti	-0.74689	Blood	1.06619e-05	8.77287e-05	T/ILC	CD4+ T	CD4+ Treg
ABTB2	is_ti	1.12415	Ti	1.07497e-05	8.8391e-05	T/ILC	CD4+ T	CD4+ Treg
IZUMO4	is_ti	0.865743	Ti	1.07748e-05	8.85377e-05	T/ILC	CD4+ T	CD4+ Treg
IL7	is_ti	-0.894529	Blood	1.07861e-05	8.85712e-05	T/ILC	CD4+ T	CD4+ Treg
MAN2A1	is_ti	-0.369805	Blood	1.08245e-05	8.88265e-05	T/ILC	CD4+ T	CD4+ Treg
CASP6	is_ti	-0.47104	Blood	1.09017e-05	8.93997e-05	T/ILC	CD4+ T	CD4+ Treg
WDR7	is_ti	-0.304625	Blood	1.09942e-05	9.00974e-05	T/ILC	CD4+ T	CD4+ Treg
NUAK2	is_ti	0.63079	Ti	1.10119e-05	9.01822e-05	T/ILC	CD4+ T	CD4+ Treg
RPS27	is_ti	-0.413613	Blood	1.10375e-05	9.03314e-05	T/ILC	CD4+ T	CD4+ Treg
FAM135A	is_ti	-0.689103	Blood	1.1107e-05	9.0839e-05	T/ILC	CD4+ T	CD4+ Treg
ZKSCAN7	is_ti	0.988388	Ti	1.11762e-05	9.13434e-05	T/ILC	CD4+ T	CD4+ Treg
TMEM202-AS1	is_ti	0.98596	Ti	1.12339e-05	9.17533e-05	T/ILC	CD4+ T	CD4+ Treg
GMFG	is_ti	-0.32277	Blood	1.12593e-05	9.18996e-05	T/ILC	CD4+ T	CD4+ Treg
AP000317.1	is_ti	1.01105	Ti	1.1282e-05	9.20229e-05	T/ILC	CD4+ T	CD4+ Treg
CHN1	is_ti	0.835242	Ti	1.13187e-05	9.22292e-05	T/ILC	CD4+ T	CD4+ Treg
AC017083.1	is_ti	0.979738	Ti	1.13224e-05	9.22292e-05	T/ILC	CD4+ T	CD4+ Treg
ZNF667-AS1	is_ti	1.093	Ti	1.15038e-05	9.36445e-05	T/ILC	CD4+ T	CD4+ Treg
NDUFA1	is_ti	-0.420859	Blood	1.15268e-05	9.37688e-05	T/ILC	CD4+ T	CD4+ Treg
AC008649.1	is_ti	0.919548	Ti	1.15573e-05	9.39545e-05	T/ILC	CD4+ T	CD4+ Treg
RPL31	is_ti	-0.427676	Blood	1.16545e-05	9.4681e-05	T/ILC	CD4+ T	CD4+ Treg
SMIM27	is_ti	-0.479947	Blood	1.16759e-05	9.47922e-05	T/ILC	CD4+ T	CD4+ Treg
TPT1	is_ti	-0.337868	Blood	1.17056e-05	9.49695e-05	T/ILC	CD4+ T	CD4+ Treg
YAE1D1	is_ti	0.57235	Ti	1.17208e-05	9.50294e-05	T/ILC	CD4+ T	CD4+ Treg
AC023509.4	is_ti	0.950412	Ti	1.17429e-05	9.51455e-05	T/ILC	CD4+ T	CD4+ Treg
EIF1	is_ti	-0.288702	Blood	1.17864e-05	9.54348e-05	T/ILC	CD4+ T	CD4+ Treg
DENND5A	is_ti	-0.92762	Blood	1.18046e-05	9.55185e-05	T/ILC	CD4+ T	CD4+ Treg
MXD4	is_ti	-0.593009	Blood	1.18976e-05	9.6207e-05	T/ILC	CD4+ T	CD4+ Treg
WASHC2C	is_ti	-0.539922	Blood	1.19539e-05	9.6598e-05	T/ILC	CD4+ T	CD4+ Treg
CNPPD1	is_ti	-0.508487	Blood	1.19691e-05	9.66569e-05	T/ILC	CD4+ T	CD4+ Treg
RC3H1	is_ti	-0.284916	Blood	1.20732e-05	9.74328e-05	T/ILC	CD4+ T	CD4+ Treg
BBS4	is_ti	0.552669	Ti	1.21348e-05	9.78656e-05	T/ILC	CD4+ T	CD4+ Treg
UBE2R2	is_ti	-0.314936	Blood	1.23109e-05	9.922e-05	T/ILC	CD4+ T	CD4+ Treg
USP6NL	is_ti	1.0342	Ti	1.23392e-05	9.93821e-05	T/ILC	CD4+ T	CD4+ Treg
CCT2	is_ti	-0.336542	Blood	1.24819e-05	0.000100465	T/ILC	CD4+ T	CD4+ Treg
TCEA1	is_ti	-0.297072	Blood	1.24982e-05	0.00010053	T/ILC	CD4+ T	CD4+ Treg
SCFD1	is_ti	-0.338721	Blood	1.25619e-05	0.000100976	T/ILC	CD4+ T	CD4+ Treg
AC087521.2	is_ti	1.03293	Ti	1.27782e-05	0.000102605	T/ILC	CD4+ T	CD4+ Treg
C1orf112	is_ti	-0.566418	Blood	1.27815e-05	0.000102605	T/ILC	CD4+ T	CD4+ Treg
SNRPG	is_ti	-0.340379	Blood	1.29966e-05	0.000104264	T/ILC	CD4+ T	CD4+ Treg
AL031963.3	is_ti	0.919173	Ti	1.30688e-05	0.000104774	T/ILC	CD4+ T	CD4+ Treg
ABI3BP	is_ti	0.974447	Ti	1.3187e-05	0.000105652	T/ILC	CD4+ T	CD4+ Treg
OXA1L	is_ti	-0.464055	Blood	1.3226e-05	0.000105895	T/ILC	CD4+ T	CD4+ Treg
FBL	is_ti	-0.384046	Blood	1.33106e-05	0.000106502	T/ILC	CD4+ T	CD4+ Treg
NIFK-AS1	is_ti	0.451528	Ti	1.33263e-05	0.000106558	T/ILC	CD4+ T	CD4+ Treg
PSMD11	is_ti	-0.343862	Blood	1.33669e-05	0.000106812	T/ILC	CD4+ T	CD4+ Treg
RPL12	is_ti	-0.306121	Blood	1.34088e-05	0.000107077	T/ILC	CD4+ T	CD4+ Treg
FAM20A	is_ti	1.0094	Ti	1.34468e-05	0.00010731	T/ILC	CD4+ T	CD4+ Treg
REL	is_ti	0.304609	Ti	1.34926e-05	0.000107606	T/ILC	CD4+ T	CD4+ Treg
DAZAP2	is_ti	-0.294921	Blood	1.35462e-05	0.000107962	T/ILC	CD4+ T	CD4+ Treg
SLC35A3	is_ti	-0.734626	Blood	1.36821e-05	0.000108974	T/ILC	CD4+ T	CD4+ Treg
PSMB8	is_ti	-0.420213	Blood	1.37186e-05	0.000109194	T/ILC	CD4+ T	CD4+ Treg
AMT	is_ti	1.00619	Ti	1.37643e-05	0.000109486	T/ILC	CD4+ T	CD4+ Treg
CCR6	is_ti	-0.815317	Blood	1.38232e-05	0.000109882	T/ILC	CD4+ T	CD4+ Treg
CHCHD5	is_ti	-0.510599	Blood	1.39025e-05	0.00011044	T/ILC	CD4+ T	CD4+ Treg
FBXO7	is_ti	-0.352129	Blood	1.39659e-05	0.000110872	T/ILC	CD4+ T	CD4+ Treg
ERGIC3	is_ti	-0.405098	Blood	1.40061e-05	0.000111119	T/ILC	CD4+ T	CD4+ Treg
ZNF747	is_ti	0.734835	Ti	1.41401e-05	0.000112109	T/ILC	CD4+ T	CD4+ Treg
COX16	is_ti	-0.772496	Blood	1.4151e-05	0.000112122	T/ILC	CD4+ T	CD4+ Treg
MAT2B	is_ti	-0.379603	Blood	1.41859e-05	0.000112325	T/ILC	CD4+ T	CD4+ Treg
SQOR	is_ti	-0.646355	Blood	1.44397e-05	0.000114261	T/ILC	CD4+ T	CD4+ Treg
MDFIC	is_ti	-0.346239	Blood	1.45103e-05	0.000114745	T/ILC	CD4+ T	CD4+ Treg
MCUB	is_ti	-0.287383	Blood	1.46021e-05	0.000115396	T/ILC	CD4+ T	CD4+ Treg
ATP5F1C	is_ti	-0.34922	Blood	1.46203e-05	0.000115465	T/ILC	CD4+ T	CD4+ Treg
PRR5L	is_ti	1.26438	Ti	1.47345e-05	0.000116292	T/ILC	CD4+ T	CD4+ Treg
PFKL	is_ti	-0.612724	Blood	1.47737e-05	0.000116526	T/ILC	CD4+ T	CD4+ Treg
RPL5	is_ti	-0.285922	Blood	1.47913e-05	0.000116589	T/ILC	CD4+ T	CD4+ Treg
DDX24	is_ti	0.251644	Ti	1.48665e-05	0.000117106	T/ILC	CD4+ T	CD4+ Treg
RPL35	is_ti	-0.35239	Blood	1.49042e-05	0.000117327	T/ILC	CD4+ T	CD4+ Treg
LRRC32	is_ti	1.00778	Ti	1.49731e-05	0.000117794	T/ILC	CD4+ T	CD4+ Treg
SNHG25	is_ti	-0.691626	Blood	1.51264e-05	0.000118922	T/ILC	CD4+ T	CD4+ Treg
PSMB8-AS1	is_ti	-0.370259	Blood	1.52492e-05	0.000119811	T/ILC	CD4+ T	CD4+ Treg
ASB16	is_ti	0.944628	Ti	1.52619e-05	0.000119834	T/ILC	CD4+ T	CD4+ Treg
AAK1	is_ti	-0.214981	Blood	1.54965e-05	0.000121597	T/ILC	CD4+ T	CD4+ Treg
MIR4435-2HG	is_ti	-0.79876	Blood	1.55571e-05	0.000121994	T/ILC	CD4+ T	CD4+ Treg
ATP6V1C2	is_ti	0.843743	Ti	1.57042e-05	0.000123068	T/ILC	CD4+ T	CD4+ Treg
ABCB9	is_ti	0.929707	Ti	1.59514e-05	0.000124913	T/ILC	CD4+ T	CD4+ Treg
ACSL5	is_ti	-0.694489	Blood	1.596e-05	0.000124913	T/ILC	CD4+ T	CD4+ Treg
KAT2B	is_ti	-0.463238	Blood	1.60488e-05	0.000125527	T/ILC	CD4+ T	CD4+ Treg
RPL18	is_ti	-0.301323	Blood	1.61353e-05	0.000126123	T/ILC	CD4+ T	CD4+ Treg
CAPG	is_ti	-0.849718	Blood	1.62628e-05	0.000127038	T/ILC	CD4+ T	CD4+ Treg
RPS29	is_ti	-0.416713	Blood	1.65237e-05	0.000128993	T/ILC	CD4+ T	CD4+ Treg
NCF1	is_ti	0.936249	Ti	1.66808e-05	0.000130136	T/ILC	CD4+ T	CD4+ Treg
ARHGAP1	is_ti	-0.472961	Blood	1.67774e-05	0.000130744	T/ILC	CD4+ T	CD4+ Treg
COQ2	is_ti	0.826198	Ti	1.67848e-05	0.000130744	T/ILC	CD4+ T	CD4+ Treg
RPS24	is_ti	-0.287214	Blood	1.67992e-05	0.000130744	T/ILC	CD4+ T	CD4+ Treg
MYL12B	is_ti	-0.29924	Blood	1.68017e-05	0.000130744	T/ILC	CD4+ T	CD4+ Treg
ATP2C1	is_ti	-0.390381	Blood	1.68993e-05	0.00013142	T/ILC	CD4+ T	CD4+ Treg
BNIP3L	is_ti	-0.446283	Blood	1.69714e-05	0.000131896	T/ILC	CD4+ T	CD4+ Treg
CCNG1	is_ti	-0.422656	Blood	1.70381e-05	0.000132291	T/ILC	CD4+ T	CD4+ Treg
OTUD6B-AS1	is_ti	0.33451	Ti	1.70438e-05	0.000132291	T/ILC	CD4+ T	CD4+ Treg
ALDH1L2	is_ti	0.916732	Ti	1.71155e-05	0.000132763	T/ILC	CD4+ T	CD4+ Treg
TMEM169	is_ti	-0.780412	Blood	1.71661e-05	0.00013307	T/ILC	CD4+ T	CD4+ Treg
FKBP8	is_ti	-0.367412	Blood	1.72717e-05	0.000133804	T/ILC	CD4+ T	CD4+ Treg
SARS	is_ti	-0.366653	Blood	1.74291e-05	0.000134909	T/ILC	CD4+ T	CD4+ Treg
RAB18	is_ti	-0.342038	Blood	1.7444e-05	0.000134909	T/ILC	CD4+ T	CD4+ Treg
SPATA32	is_ti	0.8661	Ti	1.74476e-05	0.000134909	T/ILC	CD4+ T	CD4+ Treg
ALDH1A2	is_ti	1.27352	Ti	1.74661e-05	0.000134966	T/ILC	CD4+ T	CD4+ Treg
PET100	is_ti	-0.473335	Blood	1.75107e-05	0.000135225	T/ILC	CD4+ T	CD4+ Treg
ARHGDIA	is_ti	-0.456267	Blood	1.77605e-05	0.00013705	T/ILC	CD4+ T	CD4+ Treg
ZNF563	is_ti	0.610718	Ti	1.77695e-05	0.00013705	T/ILC	CD4+ T	CD4+ Treg
SRP19	is_ti	-0.338076	Blood	1.82016e-05	0.000140294	T/ILC	CD4+ T	CD4+ Treg
LINC00239	is_ti	0.995103	Ti	1.82815e-05	0.000140821	T/ILC	CD4+ T	CD4+ Treg
KIF1B	is_ti	-0.657428	Blood	1.83616e-05	0.000141349	T/ILC	CD4+ T	CD4+ Treg
HIST1H1D	is_ti	0.596519	Ti	1.84599e-05	0.000142016	T/ILC	CD4+ T	CD4+ Treg
AL139289.2	is_ti	0.909741	Ti	1.84879e-05	0.000142141	T/ILC	CD4+ T	CD4+ Treg
CLIP3	is_ti	0.87098	Ti	1.8586e-05	0.000142805	T/ILC	CD4+ T	CD4+ Treg
CAMK2N1	is_ti	-0.929634	Blood	1.88294e-05	0.000144584	T/ILC	CD4+ T	CD4+ Treg
GHITM	is_ti	-0.373962	Blood	1.88595e-05	0.000144724	T/ILC	CD4+ T	CD4+ Treg
NET1	is_ti	-0.928313	Blood	1.89604e-05	0.000145407	T/ILC	CD4+ T	CD4+ Treg
LCORL	is_ti	-0.426853	Blood	1.93132e-05	0.000148019	T/ILC	CD4+ T	CD4+ Treg
RELT	is_ti	0.893139	Ti	1.93969e-05	0.000148567	T/ILC	CD4+ T	CD4+ Treg
VAV3-AS1	is_ti	1.17184	Ti	1.95201e-05	0.000149417	T/ILC	CD4+ T	CD4+ Treg
MAP3K13	is_ti	-0.738213	Blood	1.9615e-05	0.000150049	T/ILC	CD4+ T	CD4+ Treg
NOP56	is_ti	-0.429796	Blood	1.99353e-05	0.000152404	T/ILC	CD4+ T	CD4+ Treg
ZNF441	is_ti	0.593271	Ti	1.99751e-05	0.000152612	T/ILC	CD4+ T	CD4+ Treg
PSMC6	is_ti	-0.301212	Blood	2.01191e-05	0.000153537	T/ILC	CD4+ T	CD4+ Treg
ZNFX1	is_ti	-0.457619	Blood	2.01214e-05	0.000153537	T/ILC	CD4+ T	CD4+ Treg
RAB5IF	is_ti	-0.543635	Blood	2.03795e-05	0.00015541	T/ILC	CD4+ T	CD4+ Treg
THAP9	is_ti	0.817682	Ti	2.04719e-05	0.000156017	T/ILC	CD4+ T	CD4+ Treg
PRDX6	is_ti	-0.397826	Blood	2.05022e-05	0.00015615	T/ILC	CD4+ T	CD4+ Treg
ITM2A	is_ti	0.458984	Ti	2.09526e-05	0.000159481	T/ILC	CD4+ T	CD4+ Treg
COPS9	is_ti	-0.369733	Blood	2.10123e-05	0.000159835	T/ILC	CD4+ T	CD4+ Treg
AC120053.1	is_ti	1.00214	Ti	2.10901e-05	0.000160327	T/ILC	CD4+ T	CD4+ Treg
LHPP	is_ti	-0.477864	Blood	2.14483e-05	0.000162831	T/ILC	CD4+ T	CD4+ Treg
PTP4A1	is_ti	-0.647407	Blood	2.14567e-05	0.000162831	T/ILC	CD4+ T	CD4+ Treg
MIR181A1HG	is_ti	-0.723876	Blood	2.14596e-05	0.000162831	T/ILC	CD4+ T	CD4+ Treg
METRN	is_ti	0.585781	Ti	2.16527e-05	0.000164194	T/ILC	CD4+ T	CD4+ Treg
ZNF696	is_ti	0.851862	Ti	2.16951e-05	0.000164378	T/ILC	CD4+ T	CD4+ Treg
VPS51	is_ti	-0.356654	Blood	2.17039e-05	0.000164378	T/ILC	CD4+ T	CD4+ Treg
MLLT6	is_ti	0.289444	Ti	2.20643e-05	0.000167003	T/ILC	CD4+ T	CD4+ Treg
AL133227.1	is_ti	0.84531	Ti	2.21022e-05	0.000167186	T/ILC	CD4+ T	CD4+ Treg
KCTD20	is_ti	-0.380816	Blood	2.21255e-05	0.000167259	T/ILC	CD4+ T	CD4+ Treg
PPHLN1	is_ti	-0.249035	Blood	2.22198e-05	0.000167867	T/ILC	CD4+ T	CD4+ Treg
FGL2	is_ti	1.3529	Ti	2.22495e-05	0.000167988	T/ILC	CD4+ T	CD4+ Treg
UBE2O	is_ti	-0.484105	Blood	2.23452e-05	0.000168606	T/ILC	CD4+ T	CD4+ Treg
WDR13	is_ti	-0.704199	Blood	2.23806e-05	0.000168768	T/ILC	CD4+ T	CD4+ Treg
E2F5	is_ti	0.898	Ti	2.24466e-05	0.000169162	T/ILC	CD4+ T	CD4+ Treg
LYPLA1	is_ti	-0.30244	Blood	2.28004e-05	0.000171722	T/ILC	CD4+ T	CD4+ Treg
MZF1-AS1	is_ti	0.838119	Ti	2.28782e-05	0.000172201	T/ILC	CD4+ T	CD4+ Treg
FAM200A	is_ti	0.570396	Ti	2.28992e-05	0.000172253	T/ILC	CD4+ T	CD4+ Treg
DIRC2	is_ti	-0.591484	Blood	2.29784e-05	0.000172742	T/ILC	CD4+ T	CD4+ Treg
NEDD8	is_ti	-0.326823	Blood	2.29982e-05	0.000172784	T/ILC	CD4+ T	CD4+ Treg
PLD1	is_ti	-1.15537	Blood	2.30641e-05	0.000173172	T/ILC	CD4+ T	CD4+ Treg
VPS36	is_ti	-0.328874	Blood	2.31625e-05	0.000173804	T/ILC	CD4+ T	CD4+ Treg
C8orf37-AS1	is_ti	0.723984	Ti	2.32206e-05	0.000174133	T/ILC	CD4+ T	CD4+ Treg
AL135791.1	is_ti	0.926795	Ti	2.37832e-05	0.000178243	T/ILC	CD4+ T	CD4+ Treg
JPT1	is_ti	-0.559656	Blood	2.42429e-05	0.000181576	T/ILC	CD4+ T	CD4+ Treg
CNTLN	is_ti	1.26521	Ti	2.42642e-05	0.000181624	T/ILC	CD4+ T	CD4+ Treg
ZMAT2	is_ti	-0.39581	Blood	2.43075e-05	0.000181836	T/ILC	CD4+ T	CD4+ Treg
NUDT3	is_ti	-0.538511	Blood	2.43887e-05	0.000182332	T/ILC	CD4+ T	CD4+ Treg
AC233976.1	is_ti	0.685231	Ti	2.4531e-05	0.00018323	T/ILC	CD4+ T	CD4+ Treg
ZNF154	is_ti	0.941659	Ti	2.45389e-05	0.00018323	T/ILC	CD4+ T	CD4+ Treg
AHCTF1	is_ti	-0.356522	Blood	2.46311e-05	0.000183805	T/ILC	CD4+ T	CD4+ Treg
PCF11-AS1	is_ti	0.917769	Ti	2.46725e-05	0.000184002	T/ILC	CD4+ T	CD4+ Treg
ZMIZ1	is_ti	-0.613584	Blood	2.47154e-05	0.000184209	T/ILC	CD4+ T	CD4+ Treg
EIF3L	is_ti	-0.293594	Blood	2.49145e-05	0.000185579	T/ILC	CD4+ T	CD4+ Treg
CASP2	is_ti	-0.373729	Blood	2.49796e-05	0.000185951	T/ILC	CD4+ T	CD4+ Treg
SERPIND1	is_ti	0.868007	Ti	2.51104e-05	0.000186665	T/ILC	CD4+ T	CD4+ Treg
LGALS8	is_ti	-0.382707	Blood	2.51176e-05	0.000186665	T/ILC	CD4+ T	CD4+ Treg
SEMA4B	is_ti	0.708157	Ti	2.51215e-05	0.000186665	T/ILC	CD4+ T	CD4+ Treg
UNK	is_ti	0.427462	Ti	2.52473e-05	0.000187435	T/ILC	CD4+ T	CD4+ Treg
UFD1	is_ti	-0.41255	Blood	2.52559e-05	0.000187435	T/ILC	CD4+ T	CD4+ Treg
GDPD5	is_ti	-0.722766	Blood	2.53763e-05	0.000188214	T/ILC	CD4+ T	CD4+ Treg
B4GALT1	is_ti	-0.595889	Blood	2.54302e-05	0.000188499	T/ILC	CD4+ T	CD4+ Treg
NUSAP1	is_ti	-0.888382	Blood	2.55224e-05	0.000189068	T/ILC	CD4+ T	CD4+ Treg
SAV1	is_ti	0.751537	Ti	2.56958e-05	0.000190236	T/ILC	CD4+ T	CD4+ Treg
P2RY11	is_ti	0.960933	Ti	2.58262e-05	0.000191039	T/ILC	CD4+ T	CD4+ Treg
LINC00663	is_ti	0.849038	Ti	2.58356e-05	0.000191039	T/ILC	CD4+ T	CD4+ Treg
DENND6A	is_ti	-0.344976	Blood	2.59295e-05	0.000191617	T/ILC	CD4+ T	CD4+ Treg
HYI	is_ti	0.966325	Ti	2.59952e-05	0.000191986	T/ILC	CD4+ T	CD4+ Treg
TBC1D22A	is_ti	-0.335925	Blood	2.60892e-05	0.000192564	T/ILC	CD4+ T	CD4+ Treg
AL357793.2	is_ti	0.927512	Ti	2.61538e-05	0.000192924	T/ILC	CD4+ T	CD4+ Treg
AC108062.1	is_ti	0.761928	Ti	2.65073e-05	0.000195413	T/ILC	CD4+ T	CD4+ Treg
MAP3K3	is_ti	-0.470349	Blood	2.66809e-05	0.000196574	T/ILC	CD4+ T	CD4+ Treg
CDC14B	is_ti	-0.614802	Blood	2.6712e-05	0.000196684	T/ILC	CD4+ T	CD4+ Treg
ARMC2	is_ti	-0.53792	Blood	2.67795e-05	0.000197062	T/ILC	CD4+ T	CD4+ Treg
YPEL5	is_ti	-0.419758	Blood	2.68281e-05	0.000197301	T/ILC	CD4+ T	CD4+ Treg
TRAPPC6A	is_ti	-0.438293	Blood	2.69685e-05	0.000198214	T/ILC	CD4+ T	CD4+ Treg
NCALD	is_ti	-0.597998	Blood	2.70363e-05	0.000198592	T/ILC	CD4+ T	CD4+ Treg
MED4	is_ti	-0.276612	Blood	2.70586e-05	0.000198636	T/ILC	CD4+ T	CD4+ Treg
ALOX12	is_ti	0.943228	Ti	2.7188e-05	0.000199466	T/ILC	CD4+ T	CD4+ Treg
DMGDH	is_ti	-0.691157	Blood	2.73301e-05	0.000200388	T/ILC	CD4+ T	CD4+ Treg
PLSCR1	is_ti	0.749156	Ti	2.74984e-05	0.0002015	T/ILC	CD4+ T	CD4+ Treg
PEX14	is_ti	-0.402825	Blood	2.75223e-05	0.000201555	T/ILC	CD4+ T	CD4+ Treg
SERBP1	is_ti	-0.250531	Blood	2.75655e-05	0.000201632	T/ILC	CD4+ T	CD4+ Treg
AL357793.1	is_ti	0.74889	Ti	2.7566e-05	0.000201632	T/ILC	CD4+ T	CD4+ Treg
ICAM2	is_ti	-0.328831	Blood	2.76181e-05	0.000201892	T/ILC	CD4+ T	CD4+ Treg
HMGB1	is_ti	-0.245582	Blood	2.77473e-05	0.00020264	T/ILC	CD4+ T	CD4+ Treg
AC022540.1	is_ti	0.741908	Ti	2.77537e-05	0.00020264	T/ILC	CD4+ T	CD4+ Treg
NUDT9	is_ti	0.468433	Ti	2.78164e-05	0.000202907	T/ILC	CD4+ T	CD4+ Treg
SMAP2	is_ti	-0.3201	Blood	2.78236e-05	0.000202907	T/ILC	CD4+ T	CD4+ Treg
TMEM50A	is_ti	-0.293201	Blood	2.79704e-05	0.000203856	T/ILC	CD4+ T	CD4+ Treg
COA1	is_ti	0.299884	Ti	2.81306e-05	0.000204901	T/ILC	CD4+ T	CD4+ Treg
AP002449.1	is_ti	0.945864	Ti	2.83049e-05	0.000206048	T/ILC	CD4+ T	CD4+ Treg
TPGS1	is_ti	-0.622551	Blood	2.83547e-05	0.000206287	T/ILC	CD4+ T	CD4+ Treg
AC024619.3	is_ti	0.957922	Ti	2.85908e-05	0.000207881	T/ILC	CD4+ T	CD4+ Treg
KDM7A	is_ti	-0.353021	Blood	2.8625e-05	0.000208005	T/ILC	CD4+ T	CD4+ Treg
IL3RA	is_ti	0.827908	Ti	2.89364e-05	0.000210142	T/ILC	CD4+ T	CD4+ Treg
AP001267.1	is_ti	0.951704	Ti	2.91307e-05	0.000211428	T/ILC	CD4+ T	CD4+ Treg
Z93403.1	is_ti	1.44676	Ti	2.91549e-05	0.000211477	T/ILC	CD4+ T	CD4+ Treg
PLEKHA5	is_ti	-1.06596	Blood	2.93909e-05	0.000213062	T/ILC	CD4+ T	CD4+ Treg
BCR	is_ti	-0.629483	Blood	2.94219e-05	0.00021316	T/ILC	CD4+ T	CD4+ Treg
AC002116.2	is_ti	0.816219	Ti	2.98013e-05	0.000215781	T/ILC	CD4+ T	CD4+ Treg
CHST12	is_ti	-0.655666	Blood	2.9951e-05	0.000216736	T/ILC	CD4+ T	CD4+ Treg
ZNF416	is_ti	0.929332	Ti	3.0085e-05	0.000217576	T/ILC	CD4+ T	CD4+ Treg
RPTOR	is_ti	-0.404269	Blood	3.01431e-05	0.000217867	T/ILC	CD4+ T	CD4+ Treg
SGK1	is_ti	1.24395	Ti	3.02456e-05	0.000218479	T/ILC	CD4+ T	CD4+ Treg
CTIF	is_ti	0.933894	Ti	3.03116e-05	0.000218826	T/ILC	CD4+ T	CD4+ Treg
FAU	is_ti	-0.28405	Blood	3.07358e-05	0.000221756	T/ILC	CD4+ T	CD4+ Treg
BRWD1	is_ti	-0.252025	Blood	3.10365e-05	0.000223794	T/ILC	CD4+ T	CD4+ Treg
FBXW5	is_ti	-0.522419	Blood	3.1105e-05	0.000224071	T/ILC	CD4+ T	CD4+ Treg
KCTD21	is_ti	0.914197	Ti	3.11118e-05	0.000224071	T/ILC	CD4+ T	CD4+ Treg
IL2RG	is_ti	-0.310324	Blood	3.12598e-05	0.000225004	T/ILC	CD4+ T	CD4+ Treg
DTNBP1	is_ti	0.390102	Ti	3.14668e-05	0.000226349	T/ILC	CD4+ T	CD4+ Treg
SURF4	is_ti	0.336043	Ti	3.1494e-05	0.000226349	T/ILC	CD4+ T	CD4+ Treg
SGSM1	is_ti	1.03854	Ti	3.15024e-05	0.000226349	T/ILC	CD4+ T	CD4+ Treg
ALG10	is_ti	0.746793	Ti	3.17899e-05	0.00022828	T/ILC	CD4+ T	CD4+ Treg
ARHGEF3	is_ti	-0.340015	Blood	3.22976e-05	0.000231789	T/ILC	CD4+ T	CD4+ Treg
NDUFB10	is_ti	-0.366244	Blood	3.24195e-05	0.000232528	T/ILC	CD4+ T	CD4+ Treg
BAZ2A	is_ti	-0.348213	Blood	3.25134e-05	0.000233064	T/ILC	CD4+ T	CD4+ Treg
AC005537.1	is_ti	1.03553	Ti	3.26481e-05	0.000233892	T/ILC	CD4+ T	CD4+ Treg
LCP2	is_ti	0.262828	Ti	3.29011e-05	0.000235462	T/ILC	CD4+ T	CD4+ Treg
ACTB	is_ti	-0.321982	Blood	3.29059e-05	0.000235462	T/ILC	CD4+ T	CD4+ Treg
PIPOX	is_ti	0.938084	Ti	3.30128e-05	0.000236088	T/ILC	CD4+ T	CD4+ Treg
ENDOV	is_ti	0.667845	Ti	3.31243e-05	0.000236746	T/ILC	CD4+ T	CD4+ Treg
ATP5PO	is_ti	-0.338342	Blood	3.32605e-05	0.00023758	T/ILC	CD4+ T	CD4+ Treg
PDCD2	is_ti	-0.307567	Blood	3.35953e-05	0.000239829	T/ILC	CD4+ T	CD4+ Treg
COX7A2	is_ti	-0.344048	Blood	3.36146e-05	0.000239829	T/ILC	CD4+ T	CD4+ Treg
HRH2	is_ti	0.952299	Ti	3.36565e-05	0.000239987	T/ILC	CD4+ T	CD4+ Treg
DLGAP1	is_ti	0.999059	Ti	3.38744e-05	0.0002414	T/ILC	CD4+ T	CD4+ Treg
PDLIM7	is_ti	0.947529	Ti	3.40717e-05	0.000242664	T/ILC	CD4+ T	CD4+ Treg
NFKBIE	is_ti	0.798469	Ti	3.4886e-05	0.000248318	T/ILC	CD4+ T	CD4+ Treg
AL160290.2	is_ti	0.959313	Ti	3.49295e-05	0.000248483	T/ILC	CD4+ T	CD4+ Treg
BLVRA	is_ti	-0.707235	Blood	3.51002e-05	0.000249459	T/ILC	CD4+ T	CD4+ Treg
TRBV20-1	is_ti	1.02884	Ti	3.51077e-05	0.000249459	T/ILC	CD4+ T	CD4+ Treg
YPEL3	is_ti	-0.324248	Blood	3.52893e-05	0.000250603	T/ILC	CD4+ T	CD4+ Treg
AP3S2	is_ti	0.683183	Ti	3.53589e-05	0.000250951	T/ILC	CD4+ T	CD4+ Treg
ZNF528	is_ti	0.651284	Ti	3.54979e-05	0.000251791	T/ILC	CD4+ T	CD4+ Treg
NOB1	is_ti	-0.436036	Blood	3.58159e-05	0.000253899	T/ILC	CD4+ T	CD4+ Treg
JRKL	is_ti	0.603372	Ti	3.64957e-05	0.000258567	T/ILC	CD4+ T	CD4+ Treg
RRBP1	is_ti	-0.79418	Blood	3.6557e-05	0.000258851	T/ILC	CD4+ T	CD4+ Treg
ITCH	is_ti	-0.290547	Blood	3.6859e-05	0.000260838	T/ILC	CD4+ T	CD4+ Treg
TH2LCRR	is_ti	0.702621	Ti	3.7078e-05	0.000262215	T/ILC	CD4+ T	CD4+ Treg
SLC37A1	is_ti	0.607953	Ti	3.70965e-05	0.000262215	T/ILC	CD4+ T	CD4+ Treg
KIAA0930	is_ti	0.80492	Ti	3.72335e-05	0.00026303	T/ILC	CD4+ T	CD4+ Treg
EFCAB8	is_ti	0.977599	Ti	3.72626e-05	0.000263083	T/ILC	CD4+ T	CD4+ Treg
NDUFB11	is_ti	-0.346966	Blood	3.75545e-05	0.000264883	T/ILC	CD4+ T	CD4+ Treg
SELENON	is_ti	0.750265	Ti	3.75677e-05	0.000264883	T/ILC	CD4+ T	CD4+ Treg
LSM12	is_ti	-0.436342	Blood	3.75827e-05	0.000264883	T/ILC	CD4+ T	CD4+ Treg
ZNF619	is_ti	0.877917	Ti	3.78155e-05	0.000266238	T/ILC	CD4+ T	CD4+ Treg
PHF5A	is_ti	-0.446487	Blood	3.78187e-05	0.000266238	T/ILC	CD4+ T	CD4+ Treg
UBR5-AS1	is_ti	0.881792	Ti	3.78709e-05	0.000266452	T/ILC	CD4+ T	CD4+ Treg
MB21D2	is_ti	-0.903323	Blood	3.79421e-05	0.000266799	T/ILC	CD4+ T	CD4+ Treg
MSRB2	is_ti	0.720723	Ti	3.81569e-05	0.000268155	T/ILC	CD4+ T	CD4+ Treg
NDUFS2	is_ti	-0.347548	Blood	3.81791e-05	0.000268156	T/ILC	CD4+ T	CD4+ Treg
NCBP2-AS2	is_ti	-0.438245	Blood	3.84601e-05	0.000269974	T/ILC	CD4+ T	CD4+ Treg
CYB5RL	is_ti	0.848525	Ti	3.87804e-05	0.000272065	T/ILC	CD4+ T	CD4+ Treg
MKNK2	is_ti	-0.412111	Blood	3.91653e-05	0.000274608	T/ILC	CD4+ T	CD4+ Treg
PYHIN1	is_ti	-0.258517	Blood	3.93422e-05	0.000275689	T/ILC	CD4+ T	CD4+ Treg
NAA15	is_ti	-0.33656	Blood	3.95428e-05	0.000276936	T/ILC	CD4+ T	CD4+ Treg
ZNF641	is_ti	0.51682	Ti	3.96166e-05	0.000277294	T/ILC	CD4+ T	CD4+ Treg
TSC22D4	is_ti	-0.368356	Blood	3.96629e-05	0.000277458	T/ILC	CD4+ T	CD4+ Treg
LY6G5C	is_ti	0.746831	Ti	4.01725e-05	0.000280862	T/ILC	CD4+ T	CD4+ Treg
RWDD1	is_ti	-0.334538	Blood	4.0199e-05	0.00028087	T/ILC	CD4+ T	CD4+ Treg
MAPK3	is_ti	-0.711549	Blood	4.02408e-05	0.00028087	T/ILC	CD4+ T	CD4+ Treg
AC105411.1	is_ti	1.1526	Ti	4.02428e-05	0.00028087	T/ILC	CD4+ T	CD4+ Treg
GZMA	is_ti	-1.07841	Blood	4.02939e-05	0.000281065	T/ILC	CD4+ T	CD4+ Treg
ACP1	is_ti	-0.31736	Blood	4.05989e-05	0.000283031	T/ILC	CD4+ T	CD4+ Treg
MAPRE2	is_ti	0.312004	Ti	4.06945e-05	0.000283432	T/ILC	CD4+ T	CD4+ Treg
SIAH1	is_ti	-0.557176	Blood	4.0703e-05	0.000283432	T/ILC	CD4+ T	CD4+ Treg
TBCC	is_ti	-0.444259	Blood	4.07978e-05	0.00028393	T/ILC	CD4+ T	CD4+ Treg
CAST	is_ti	-0.244195	Blood	4.10085e-05	0.000285234	T/ILC	CD4+ T	CD4+ Treg
CTU1	is_ti	-0.644682	Blood	4.14661e-05	0.000288252	T/ILC	CD4+ T	CD4+ Treg
PPARD	is_ti	-0.487186	Blood	4.15188e-05	0.000288454	T/ILC	CD4+ T	CD4+ Treg
C16orf45	is_ti	0.535218	Ti	4.18545e-05	0.000290621	T/ILC	CD4+ T	CD4+ Treg
DPYD-AS1	is_ti	-0.490351	Blood	4.22641e-05	0.000293297	T/ILC	CD4+ T	CD4+ Treg
TNFRSF13C	is_ti	0.958813	Ti	4.25074e-05	0.000294818	T/ILC	CD4+ T	CD4+ Treg
SMDT1	is_ti	-0.429419	Blood	4.25389e-05	0.000294868	T/ILC	CD4+ T	CD4+ Treg
CDK6	is_ti	-0.6585	Blood	4.27113e-05	0.000295896	T/ILC	CD4+ T	CD4+ Treg
ENTPD1	is_ti	1.13886	Ti	4.27619e-05	0.000296078	T/ILC	CD4+ T	CD4+ Treg
FOXP1-AS1	is_ti	-0.626929	Blood	4.28521e-05	0.000296526	T/ILC	CD4+ T	CD4+ Treg
ADK	is_ti	-0.303558	Blood	4.28961e-05	0.000296526	T/ILC	CD4+ T	CD4+ Treg
AL360012.1	is_ti	0.960253	Ti	4.28996e-05	0.000296526	T/ILC	CD4+ T	CD4+ Treg
PJA2	is_ti	0.233278	Ti	4.2929e-05	0.00029656	T/ILC	CD4+ T	CD4+ Treg
C6orf52	is_ti	0.943608	Ti	4.30578e-05	0.000297237	T/ILC	CD4+ T	CD4+ Treg
HSD17B10	is_ti	-0.548185	Blood	4.30758e-05	0.000297237	T/ILC	CD4+ T	CD4+ Treg
DLGAP1-AS1	is_ti	0.425389	Ti	4.34068e-05	0.000299352	T/ILC	CD4+ T	CD4+ Treg
DENND4A	is_ti	-0.334789	Blood	4.38832e-05	0.000302467	T/ILC	CD4+ T	CD4+ Treg
BACH1	is_ti	0.474217	Ti	4.4091e-05	0.000303727	T/ILC	CD4+ T	CD4+ Treg
NACA	is_ti	-0.27459	Blood	4.42146e-05	0.000304352	T/ILC	CD4+ T	CD4+ Treg
SH3YL1	is_ti	-0.599284	Blood	4.42317e-05	0.000304352	T/ILC	CD4+ T	CD4+ Treg
PSMC2	is_ti	-0.414293	Blood	4.44747e-05	0.000305851	T/ILC	CD4+ T	CD4+ Treg
AKAP1	is_ti	-0.676209	Blood	4.4668e-05	0.000307007	T/ILC	CD4+ T	CD4+ Treg
FTX	is_ti	-0.235661	Blood	4.47694e-05	0.000307531	T/ILC	CD4+ T	CD4+ Treg
ASTN2	is_ti	-0.560827	Blood	4.49921e-05	0.000308886	T/ILC	CD4+ T	CD4+ Treg
AL356272.1	is_ti	0.608072	Ti	4.53995e-05	0.000311508	T/ILC	CD4+ T	CD4+ Treg
ZFP69B	is_ti	0.935508	Ti	4.54521e-05	0.000311693	T/ILC	CD4+ T	CD4+ Treg
STARD5	is_ti	0.900288	Ti	4.55009e-05	0.000311852	T/ILC	CD4+ T	CD4+ Treg
P2RX5	is_ti	0.802002	Ti	4.55529e-05	0.000312034	T/ILC	CD4+ T	CD4+ Treg
ZKSCAN3	is_ti	0.780155	Ti	4.55858e-05	0.000312083	T/ILC	CD4+ T	CD4+ Treg
ZNF627	is_ti	0.548554	Ti	4.57341e-05	0.000312923	T/ILC	CD4+ T	CD4+ Treg
PRDX1	is_ti	-0.39875	Blood	4.57935e-05	0.000313106	T/ILC	CD4+ T	CD4+ Treg
SNRPE	is_ti	-0.358868	Blood	4.58123e-05	0.000313106	T/ILC	CD4+ T	CD4+ Treg
ATP5MPL	is_ti	-0.351493	Blood	4.60328e-05	0.000314437	T/ILC	CD4+ T	CD4+ Treg
DNAJB1	is_ti	-0.382296	Blood	4.6068e-05	0.000314501	T/ILC	CD4+ T	CD4+ Treg
RPS25	is_ti	-0.308208	Blood	4.6273e-05	0.000315724	T/ILC	CD4+ T	CD4+ Treg
SMAD2	is_ti	-0.294654	Blood	4.68452e-05	0.000319449	T/ILC	CD4+ T	CD4+ Treg
BARD1	is_ti	-0.493413	Blood	4.71446e-05	0.000321311	T/ILC	CD4+ T	CD4+ Treg
VWA5A	is_ti	0.796682	Ti	4.72403e-05	0.000321783	T/ILC	CD4+ T	CD4+ Treg
ASAH2B	is_ti	0.83688	Ti	4.74053e-05	0.000322727	T/ILC	CD4+ T	CD4+ Treg
AP001831.1	is_ti	1.1954	Ti	4.79673e-05	0.000326371	T/ILC	CD4+ T	CD4+ Treg
DGKD	is_ti	-0.426225	Blood	4.80977e-05	0.000327075	T/ILC	CD4+ T	CD4+ Treg
IFT122	is_ti	0.593302	Ti	4.8209e-05	0.000327649	T/ILC	CD4+ T	CD4+ Treg
ZNF701	is_ti	0.44892	Ti	4.87742e-05	0.000331305	T/ILC	CD4+ T	CD4+ Treg
CEP68	is_ti	-0.455458	Blood	4.89263e-05	0.000332154	T/ILC	CD4+ T	CD4+ Treg
GM2A	is_ti	0.618216	Ti	4.89708e-05	0.000332271	T/ILC	CD4+ T	CD4+ Treg
TCTE3	is_ti	0.68317	Ti	4.91496e-05	0.000333298	T/ILC	CD4+ T	CD4+ Treg
SPESP1	is_ti	0.843798	Ti	4.93854e-05	0.000334711	T/ILC	CD4+ T	CD4+ Treg
PIP4K2A	is_ti	-0.263406	Blood	5.00447e-05	0.000338991	T/ILC	CD4+ T	CD4+ Treg
AL109936.6	is_ti	0.863083	Ti	5.00853e-05	0.000339078	T/ILC	CD4+ T	CD4+ Treg
DBI	is_ti	-0.495975	Blood	5.02288e-05	0.00033986	T/ILC	CD4+ T	CD4+ Treg
WTAP	is_ti	-0.237883	Blood	5.03208e-05	0.000340294	T/ILC	CD4+ T	CD4+ Treg
ALS2CR12	is_ti	-0.833877	Blood	5.05371e-05	0.000341567	T/ILC	CD4+ T	CD4+ Treg
SHKBP1	is_ti	-0.617705	Blood	5.06485e-05	0.00034213	T/ILC	CD4+ T	CD4+ Treg
LINC00528	is_ti	0.806774	Ti	5.07486e-05	0.000342438	T/ILC	CD4+ T	CD4+ Treg
MOB4	is_ti	-0.46004	Blood	5.07502e-05	0.000342438	T/ILC	CD4+ T	CD4+ Treg
AC127521.1	is_ti	0.65832	Ti	5.14335e-05	0.000346856	T/ILC	CD4+ T	CD4+ Treg
CMAS	is_ti	-0.5311	Blood	5.18036e-05	0.000349159	T/ILC	CD4+ T	CD4+ Treg
SMIM26	is_ti	-0.370995	Blood	5.2188e-05	0.000351555	T/ILC	CD4+ T	CD4+ Treg
B3GAT3	is_ti	0.343863	Ti	5.22416e-05	0.000351722	T/ILC	CD4+ T	CD4+ Treg
ITPA	is_ti	-0.404554	Blood	5.23798e-05	0.000352297	T/ILC	CD4+ T	CD4+ Treg
ZNF267	is_ti	0.395269	Ti	5.23848e-05	0.000352297	T/ILC	CD4+ T	CD4+ Treg
SLC51A	is_ti	-0.761569	Blood	5.24465e-05	0.000352517	T/ILC	CD4+ T	CD4+ Treg
ZNF483	is_ti	0.534749	Ti	5.25972e-05	0.000353335	T/ILC	CD4+ T	CD4+ Treg
CDHR2	is_ti	-0.861563	Blood	5.26503e-05	0.000353497	T/ILC	CD4+ T	CD4+ Treg
AFDN	is_ti	-1.01228	Blood	5.35017e-05	0.000359015	T/ILC	CD4+ T	CD4+ Treg
NIPAL3	is_ti	-0.311677	Blood	5.36029e-05	0.000359496	T/ILC	CD4+ T	CD4+ Treg
HIST1H2BF	is_ti	0.929063	Ti	5.38169e-05	0.00036066	T/ILC	CD4+ T	CD4+ Treg
ASPH	is_ti	-0.765901	Blood	5.38356e-05	0.00036066	T/ILC	CD4+ T	CD4+ Treg
AC092650.1	is_ti	-0.910012	Blood	5.39849e-05	0.000361462	T/ILC	CD4+ T	CD4+ Treg
SNRPB2	is_ti	-0.337942	Blood	5.4113e-05	0.00036212	T/ILC	CD4+ T	CD4+ Treg
LYAR	is_ti	-0.526799	Blood	5.47232e-05	0.000366003	T/ILC	CD4+ T	CD4+ Treg
NBPF12	is_ti	-0.473623	Blood	5.52317e-05	0.000369031	T/ILC	CD4+ T	CD4+ Treg
SPEF2	is_ti	0.56269	Ti	5.52365e-05	0.000369031	T/ILC	CD4+ T	CD4+ Treg
MARCH3	is_ti	0.421885	Ti	5.52773e-05	0.000369101	T/ILC	CD4+ T	CD4+ Treg
AL139274.2	is_ti	0.840779	Ti	5.60924e-05	0.000374339	T/ILC	CD4+ T	CD4+ Treg
AL049840.1	is_ti	0.653184	Ti	5.61852e-05	0.000374753	T/ILC	CD4+ T	CD4+ Treg
EIF3K	is_ti	-0.278173	Blood	5.62692e-05	0.000375107	T/ILC	CD4+ T	CD4+ Treg
RANBP9	is_ti	-0.318452	Blood	5.67385e-05	0.000378029	T/ILC	CD4+ T	CD4+ Treg
DGUOK-AS1	is_ti	0.758889	Ti	5.67844e-05	0.000378128	T/ILC	CD4+ T	CD4+ Treg
NUDT14	is_ti	0.758167	Ti	5.69622e-05	0.000379105	T/ILC	CD4+ T	CD4+ Treg
CALCOCO1	is_ti	-0.474022	Blood	5.70927e-05	0.000379766	T/ILC	CD4+ T	CD4+ Treg
PPM1F	is_ti	1.03663	Ti	5.74558e-05	0.000381973	T/ILC	CD4+ T	CD4+ Treg
TGIF1	is_ti	-0.592364	Blood	5.79267e-05	0.000384894	T/ILC	CD4+ T	CD4+ Treg
ZNF135	is_ti	0.954589	Ti	5.83441e-05	0.000387456	T/ILC	CD4+ T	CD4+ Treg
TIPARP	is_ti	-0.562219	Blood	5.89329e-05	0.000391153	T/ILC	CD4+ T	CD4+ Treg
VPS4B	is_ti	-0.290426	Blood	5.90296e-05	0.000391581	T/ILC	CD4+ T	CD4+ Treg
PLCL2	is_ti	-0.331974	Blood	5.96001e-05	0.00039515	T/ILC	CD4+ T	CD4+ Treg
HELZ	is_ti	-0.265813	Blood	5.96588e-05	0.000395324	T/ILC	CD4+ T	CD4+ Treg
ACAP1	is_ti	0.245394	Ti	5.97074e-05	0.000395354	T/ILC	CD4+ T	CD4+ Treg
TRAV14DV4	is_ti	0.961057	Ti	5.97557e-05	0.000395354	T/ILC	CD4+ T	CD4+ Treg
ATP5MC2	is_ti	-0.270837	Blood	5.97605e-05	0.000395354	T/ILC	CD4+ T	CD4+ Treg
TSEN54	is_ti	0.468374	Ti	6.04421e-05	0.000399646	T/ILC	CD4+ T	CD4+ Treg
TENT4A	is_ti	-0.465342	Blood	6.05724e-05	0.000400266	T/ILC	CD4+ T	CD4+ Treg
AP005329.3	is_ti	0.848448	Ti	6.06016e-05	0.000400266	T/ILC	CD4+ T	CD4+ Treg
RNF227	is_ti	0.833109	Ti	6.07357e-05	0.000400934	T/ILC	CD4+ T	CD4+ Treg
SEM1	is_ti	-0.246225	Blood	6.082e-05	0.000401274	T/ILC	CD4+ T	CD4+ Treg
CCNDBP1	is_ti	-0.29981	Blood	6.10704e-05	0.000402708	T/ILC	CD4+ T	CD4+ Treg
TMEM121	is_ti	0.954367	Ti	6.12902e-05	0.000403938	T/ILC	CD4+ T	CD4+ Treg
UTS2	is_ti	-0.761419	Blood	6.17431e-05	0.000406628	T/ILC	CD4+ T	CD4+ Treg
MBIP	is_ti	-0.575927	Blood	6.17651e-05	0.000406628	T/ILC	CD4+ T	CD4+ Treg
SOCS2	is_ti	-0.736068	Blood	6.18155e-05	0.00040674	T/ILC	CD4+ T	CD4+ Treg
RPL35A	is_ti	-0.300639	Blood	6.34834e-05	0.00041749	T/ILC	CD4+ T	CD4+ Treg
SLC27A1	is_ti	0.904102	Ti	6.36892e-05	0.000418618	T/ILC	CD4+ T	CD4+ Treg
NFRKB	is_ti	-0.5192	Blood	6.396e-05	0.00042017	T/ILC	CD4+ T	CD4+ Treg
CPQ	is_ti	-0.500225	Blood	6.42865e-05	0.000422088	T/ILC	CD4+ T	CD4+ Treg
Z99758.1	is_ti	1.04088	Ti	6.43671e-05	0.00042239	T/ILC	CD4+ T	CD4+ Treg
ARF5	is_ti	-0.629509	Blood	6.45719e-05	0.000423416	T/ILC	CD4+ T	CD4+ Treg
PRKG2	is_ti	-1.03213	Blood	6.4593e-05	0.000423416	T/ILC	CD4+ T	CD4+ Treg
NAGA	is_ti	1.00429	Ti	6.51737e-05	0.000426918	T/ILC	CD4+ T	CD4+ Treg
PSMC3	is_ti	-0.440677	Blood	6.51974e-05	0.000426918	T/ILC	CD4+ T	CD4+ Treg
CCDC107	is_ti	-0.53128	Blood	6.53498e-05	0.000427687	T/ILC	CD4+ T	CD4+ Treg
SUSD3	is_ti	-0.340623	Blood	6.56849e-05	0.000429649	T/ILC	CD4+ T	CD4+ Treg
METRNL	is_ti	0.883579	Ti	6.64115e-05	0.000434169	T/ILC	CD4+ T	CD4+ Treg
AL591895.1	is_ti	-0.506895	Blood	6.67733e-05	0.0004363	T/ILC	CD4+ T	CD4+ Treg
UXT	is_ti	-0.337709	Blood	6.68413e-05	0.00043651	T/ILC	CD4+ T	CD4+ Treg
TMC8	is_ti	0.294613	Ti	6.78566e-05	0.000442903	T/ILC	CD4+ T	CD4+ Treg
ABHD15-AS1	is_ti	0.370773	Ti	6.79332e-05	0.000443166	T/ILC	CD4+ T	CD4+ Treg
COQ10B	is_ti	-0.342999	Blood	6.87587e-05	0.000448311	T/ILC	CD4+ T	CD4+ Treg
SEC61G	is_ti	-0.393267	Blood	6.89465e-05	0.000449295	T/ILC	CD4+ T	CD4+ Treg
STAMBPL1	is_ti	0.338544	Ti	6.9314e-05	0.000451448	T/ILC	CD4+ T	CD4+ Treg
HAVCR2	is_ti	0.618085	Ti	6.94734e-05	0.000452245	T/ILC	CD4+ T	CD4+ Treg
EMC3	is_ti	-0.298526	Blood	6.95376e-05	0.000452421	T/ILC	CD4+ T	CD4+ Treg
HLA-DQB1	is_ti	-0.918708	Blood	7.00822e-05	0.000455721	T/ILC	CD4+ T	CD4+ Treg
GOLGA7	is_ti	-0.393255	Blood	7.01622e-05	0.000455998	T/ILC	CD4+ T	CD4+ Treg
CRYBG3	is_ti	-0.723553	Blood	7.06673e-05	0.0004589	T/ILC	CD4+ T	CD4+ Treg
TDP2	is_ti	-0.583494	Blood	7.06841e-05	0.0004589	T/ILC	CD4+ T	CD4+ Treg
RPL7A	is_ti	-0.274585	Blood	7.10517e-05	0.000461041	T/ILC	CD4+ T	CD4+ Treg
ATP8A2	is_ti	1.00242	Ti	7.20582e-05	0.000467324	T/ILC	CD4+ T	CD4+ Treg
HLA-DPA1	is_ti	-0.795245	Blood	7.23792e-05	0.000469156	T/ILC	CD4+ T	CD4+ Treg
MKS1	is_ti	0.713548	Ti	7.24327e-05	0.000469253	T/ILC	CD4+ T	CD4+ Treg
KTN1	is_ti	0.197616	Ti	7.26718e-05	0.000470552	T/ILC	CD4+ T	CD4+ Treg
MAP1LC3B	is_ti	-0.312993	Blood	7.32203e-05	0.000473852	T/ILC	CD4+ T	CD4+ Treg
ANXA7	is_ti	-0.268178	Blood	7.34329e-05	0.000474975	T/ILC	CD4+ T	CD4+ Treg
ACOT9	is_ti	-0.648565	Blood	7.41282e-05	0.000479035	T/ILC	CD4+ T	CD4+ Treg
MRPL4	is_ti	-0.454811	Blood	7.41392e-05	0.000479035	T/ILC	CD4+ T	CD4+ Treg
KLHL25	is_ti	0.808753	Ti	7.4233e-05	0.000479387	T/ILC	CD4+ T	CD4+ Treg
AC006460.1	is_ti	0.942092	Ti	7.43366e-05	0.000479766	T/ILC	CD4+ T	CD4+ Treg
AC093249.6	is_ti	0.875032	Ti	7.43704e-05	0.000479766	T/ILC	CD4+ T	CD4+ Treg
TMEM204	is_ti	-0.5925	Blood	7.44481e-05	0.000480013	T/ILC	CD4+ T	CD4+ Treg
CTSS	is_ti	0.975306	Ti	7.49582e-05	0.000482995	T/ILC	CD4+ T	CD4+ Treg
CPT1A	is_ti	-0.582079	Blood	7.49899e-05	0.000482995	T/ILC	CD4+ T	CD4+ Treg
AGAP3	is_ti	0.727736	Ti	7.51441e-05	0.000483733	T/ILC	CD4+ T	CD4+ Treg
MYOM1	is_ti	0.715051	Ti	7.59019e-05	0.000488353	T/ILC	CD4+ T	CD4+ Treg
AUP1	is_ti	-0.471874	Blood	7.64333e-05	0.000491512	T/ILC	CD4+ T	CD4+ Treg
HMCN1	is_ti	0.848432	Ti	7.65831e-05	0.000492216	T/ILC	CD4+ T	CD4+ Treg
PSMA4	is_ti	-0.422877	Blood	7.82795e-05	0.000502845	T/ILC	CD4+ T	CD4+ Treg
UBXN1	is_ti	-0.353093	Blood	7.83193e-05	0.000502845	T/ILC	CD4+ T	CD4+ Treg
DPY19L4	is_ti	0.57801	Ti	7.86675e-05	0.000504814	T/ILC	CD4+ T	CD4+ Treg
SLC35F3	is_ti	1.111	Ti	7.90187e-05	0.000506801	T/ILC	CD4+ T	CD4+ Treg
JUND	is_ti	-0.311212	Blood	7.91047e-05	0.000507086	T/ILC	CD4+ T	CD4+ Treg
HIGD1C	is_ti	0.93072	Ti	7.92942e-05	0.000508033	T/ILC	CD4+ T	CD4+ Treg
TMEM245	is_ti	-0.291702	Blood	7.94008e-05	0.000508449	T/ILC	CD4+ T	CD4+ Treg
NLRC5	is_ti	-0.34678	Blood	7.95864e-05	0.00050937	T/ILC	CD4+ T	CD4+ Treg
GSTM2	is_ti	1.00101	Ti	7.9682e-05	0.000509714	T/ILC	CD4+ T	CD4+ Treg
RPS6KA1	is_ti	-0.422326	Blood	7.97653e-05	0.000509979	T/ILC	CD4+ T	CD4+ Treg
AP005131.1	is_ti	0.725627	Ti	8.02106e-05	0.000512557	T/ILC	CD4+ T	CD4+ Treg
TNFSF14	is_ti	0.67791	Ti	8.02959e-05	0.000512595	T/ILC	CD4+ T	CD4+ Treg
PAWR	is_ti	0.950863	Ti	8.03007e-05	0.000512595	T/ILC	CD4+ T	CD4+ Treg
AASS	is_ti	0.805144	Ti	8.0688e-05	0.000514798	T/ILC	CD4+ T	CD4+ Treg
AC023355.1	is_ti	0.87742	Ti	8.12014e-05	0.000517802	T/ILC	CD4+ T	CD4+ Treg
CLOCK	is_ti	-0.359447	Blood	8.1529e-05	0.00051962	T/ILC	CD4+ T	CD4+ Treg
WAS	is_ti	-0.315936	Blood	8.19249e-05	0.00052187	T/ILC	CD4+ T	CD4+ Treg
CHEK1	is_ti	-0.812306	Blood	8.26372e-05	0.000526132	T/ILC	CD4+ T	CD4+ Treg
CCDC167	is_ti	-0.565085	Blood	8.30975e-05	0.000528518	T/ILC	CD4+ T	CD4+ Treg
MCRS1	is_ti	-0.526671	Blood	8.30986e-05	0.000528518	T/ILC	CD4+ T	CD4+ Treg
RAB14	is_ti	-0.307339	Blood	8.41049e-05	0.000534639	T/ILC	CD4+ T	CD4+ Treg
NDUFA7	is_ti	-0.721067	Blood	8.45268e-05	0.00053704	T/ILC	CD4+ T	CD4+ Treg
CENPK	is_ti	-0.709211	Blood	8.47182e-05	0.000537976	T/ILC	CD4+ T	CD4+ Treg
EID2	is_ti	-0.533487	Blood	8.47626e-05	0.000537978	T/ILC	CD4+ T	CD4+ Treg
LETM2	is_ti	0.809054	Ti	8.52773e-05	0.000540962	T/ILC	CD4+ T	CD4+ Treg
SLFN13	is_ti	-0.724549	Blood	8.57906e-05	0.000543936	T/ILC	CD4+ T	CD4+ Treg
LRRC2	is_ti	0.934967	Ti	8.6305e-05	0.000546464	T/ILC	CD4+ T	CD4+ Treg
STAT5B	is_ti	-0.260789	Blood	8.63233e-05	0.000546464	T/ILC	CD4+ T	CD4+ Treg
CD79B	is_ti	0.571297	Ti	8.63239e-05	0.000546464	T/ILC	CD4+ T	CD4+ Treg
IQSEC1	is_ti	-0.37144	Blood	8.70725e-05	0.000550917	T/ILC	CD4+ T	CD4+ Treg
BZW2	is_ti	-0.444224	Blood	8.72093e-05	0.000551496	T/ILC	CD4+ T	CD4+ Treg
LENG8-AS1	is_ti	0.426804	Ti	8.72708e-05	0.000551598	T/ILC	CD4+ T	CD4+ Treg
NF1	is_ti	0.260964	Ti	8.73499e-05	0.000551812	T/ILC	CD4+ T	CD4+ Treg
ARRB1	is_ti	0.578787	Ti	8.74207e-05	0.000551973	T/ILC	CD4+ T	CD4+ Treg
HLA-DRB1	is_ti	-0.860653	Blood	8.77384e-05	0.000553692	T/ILC	CD4+ T	CD4+ Treg
IL4R	is_ti	0.451798	Ti	8.79091e-05	0.000554483	T/ILC	CD4+ T	CD4+ Treg
PSMD7	is_ti	-0.292212	Blood	8.82791e-05	0.000556528	T/ILC	CD4+ T	CD4+ Treg
PIGK	is_ti	-0.380274	Blood	8.88417e-05	0.000559785	T/ILC	CD4+ T	CD4+ Treg
TEX264	is_ti	-0.390951	Blood	8.92428e-05	0.000561952	T/ILC	CD4+ T	CD4+ Treg
OMG	is_ti	0.722016	Ti	8.92778e-05	0.000561952	T/ILC	CD4+ T	CD4+ Treg
DGKH	is_ti	0.384474	Ti	8.94237e-05	0.00056258	T/ILC	CD4+ T	CD4+ Treg
RAB8B	is_ti	0.247739	Ti	8.97043e-05	0.000564054	T/ILC	CD4+ T	CD4+ Treg
PNKD	is_ti	-0.469843	Blood	8.97562e-05	0.000564057	T/ILC	CD4+ T	CD4+ Treg
TMEM232	is_ti	0.962165	Ti	8.98247e-05	0.000564057	T/ILC	CD4+ T	CD4+ Treg
SSNA1	is_ti	-0.345876	Blood	8.98436e-05	0.000564057	T/ILC	CD4+ T	CD4+ Treg
AC025171.4	is_ti	0.807064	Ti	9.03136e-05	0.000566716	T/ILC	CD4+ T	CD4+ Treg
PSMA5	is_ti	-0.308061	Blood	9.11426e-05	0.000571623	T/ILC	CD4+ T	CD4+ Treg
FBXL16	is_ti	-0.609875	Blood	9.12508e-05	0.000571858	T/ILC	CD4+ T	CD4+ Treg
ARL2BP	is_ti	-0.387606	Blood	9.1274e-05	0.000571858	T/ILC	CD4+ T	CD4+ Treg
STRBP	is_ti	0.386065	Ti	9.14322e-05	0.000572521	T/ILC	CD4+ T	CD4+ Treg
AC016866.2	is_ti	0.842522	Ti	9.14737e-05	0.000572521	T/ILC	CD4+ T	CD4+ Treg
RPS18	is_ti	-0.317546	Blood	9.1675e-05	0.000573486	T/ILC	CD4+ T	CD4+ Treg
OST4	is_ti	-0.275533	Blood	9.19032e-05	0.000574596	T/ILC	CD4+ T	CD4+ Treg
UBE2D1	is_ti	-0.451489	Blood	9.19466e-05	0.000574596	T/ILC	CD4+ T	CD4+ Treg
SDHA	is_ti	-0.306011	Blood	9.2271e-05	0.000576327	T/ILC	CD4+ T	CD4+ Treg
KPNA3	is_ti	-0.340067	Blood	9.23301e-05	0.000576401	T/ILC	CD4+ T	CD4+ Treg
MYRIP	is_ti	-0.784075	Blood	9.23774e-05	0.000576401	T/ILC	CD4+ T	CD4+ Treg
VTI1B	is_ti	-0.41727	Blood	9.30948e-05	0.00058058	T/ILC	CD4+ T	CD4+ Treg
PRDX3	is_ti	-0.438293	Blood	9.33012e-05	0.000581569	T/ILC	CD4+ T	CD4+ Treg
RPL28	is_ti	-0.247718	Blood	9.34213e-05	0.00058202	T/ILC	CD4+ T	CD4+ Treg
FANCI	is_ti	-0.573368	Blood	9.40279e-05	0.000585501	T/ILC	CD4+ T	CD4+ Treg
COX7B	is_ti	-0.363807	Blood	9.46041e-05	0.000588788	T/ILC	CD4+ T	CD4+ Treg
AL731577.1	is_ti	1.06275	Ti	9.54164e-05	0.00059354	T/ILC	CD4+ T	CD4+ Treg
TTC7A	is_ti	0.305708	Ti	9.5477e-05	0.000593614	T/ILC	CD4+ T	CD4+ Treg
SETD9	is_ti	0.78838	Ti	9.59053e-05	0.000595973	T/ILC	CD4+ T	CD4+ Treg
AC005702.1	is_ti	0.63957	Ti	9.6141e-05	0.000597132	T/ILC	CD4+ T	CD4+ Treg
AL353194.1	is_ti	0.712744	Ti	9.64192e-05	0.000598556	T/ILC	CD4+ T	CD4+ Treg
RPS15	is_ti	-0.271016	Blood	9.65039e-05	0.000598776	T/ILC	CD4+ T	CD4+ Treg
CAV3	is_ti	1.03521	Ti	9.76989e-05	0.000605785	T/ILC	CD4+ T	CD4+ Treg
COX6B1	is_ti	-0.295562	Blood	9.77329e-05	0.000605785	T/ILC	CD4+ T	CD4+ Treg
GTF2IRD2B	is_ti	-0.536334	Blood	9.79253e-05	0.000606669	T/ILC	CD4+ T	CD4+ Treg
GARS	is_ti	-0.383129	Blood	9.84129e-05	0.00060923	T/ILC	CD4+ T	CD4+ Treg
AC021054.1	is_ti	0.612102	Ti	9.84386e-05	0.00060923	T/ILC	CD4+ T	CD4+ Treg
AKR1C3	is_ti	-0.850136	Blood	9.94521e-05	0.00061519	T/ILC	CD4+ T	CD4+ Treg
KCNIP2-AS1	is_ti	0.938521	Ti	0.000100157	0.000619236	T/ILC	CD4+ T	CD4+ Treg
CLK1	is_ti	-0.282887	Blood	0.000100427	0.000620587	T/ILC	CD4+ T	CD4+ Treg
GPR18	is_ti	0.626846	Ti	0.000100992	0.000623764	T/ILC	CD4+ T	CD4+ Treg
SGF29	is_ti	-0.40499	Blood	0.000101097	0.000624096	T/ILC	CD4+ T	CD4+ Treg
MTX1	is_ti	-0.608526	Blood	0.000102378	0.000631471	T/ILC	CD4+ T	CD4+ Treg
TOMM5	is_ti	-0.611968	Blood	0.000102395	0.000631471	T/ILC	CD4+ T	CD4+ Treg
C8orf59	is_ti	-0.278302	Blood	0.000103019	0.000634995	T/ILC	CD4+ T	CD4+ Treg
GRB2	is_ti	-0.2319	Blood	0.000103192	0.000635744	T/ILC	CD4+ T	CD4+ Treg
RPS23	is_ti	-0.283775	Blood	0.000105434	0.000649113	T/ILC	CD4+ T	CD4+ Treg
SLC16A1	is_ti	-0.635623	Blood	0.000105469	0.000649113	T/ILC	CD4+ T	CD4+ Treg
C22orf39	is_ti	-0.481728	Blood	0.000105525	0.000649132	T/ILC	CD4+ T	CD4+ Treg
RBM26-AS1	is_ti	0.887626	Ti	0.000106104	0.000652361	T/ILC	CD4+ T	CD4+ Treg
COX6A1	is_ti	-0.431757	Blood	0.000106445	0.000654129	T/ILC	CD4+ T	CD4+ Treg
AVEN	is_ti	-0.547011	Blood	0.000107005	0.000657237	T/ILC	CD4+ T	CD4+ Treg
SF3B6	is_ti	-0.342737	Blood	0.00010724	0.000658037	T/ILC	CD4+ T	CD4+ Treg
MPST	is_ti	-0.823192	Blood	0.000107243	0.000658037	T/ILC	CD4+ T	CD4+ Treg
CCDC88B	is_ti	0.50259	Ti	0.000107334	0.000658265	T/ILC	CD4+ T	CD4+ Treg
AL391095.1	is_ti	0.948273	Ti	0.000107422	0.000658474	T/ILC	CD4+ T	CD4+ Treg
NUBP1	is_ti	-0.554376	Blood	0.000108005	0.000661715	T/ILC	CD4+ T	CD4+ Treg
MPI	is_ti	-0.552637	Blood	0.000108768	0.000666055	T/ILC	CD4+ T	CD4+ Treg
RGS6	is_ti	1.28387	Ti	0.000110295	0.000675064	T/ILC	CD4+ T	CD4+ Treg
PHC1	is_ti	0.582585	Ti	0.000110504	0.000676005	T/ILC	CD4+ T	CD4+ Treg
PCDH12	is_ti	0.827504	Ti	0.000111901	0.000684207	T/ILC	CD4+ T	CD4+ Treg
UQCRFS1	is_ti	-0.350912	Blood	0.000112218	0.0006858	T/ILC	CD4+ T	CD4+ Treg
CD274	is_ti	0.865814	Ti	0.000112305	0.000685989	T/ILC	CD4+ T	CD4+ Treg
ICAM3	is_ti	-0.332615	Blood	0.000112498	0.000686822	T/ILC	CD4+ T	CD4+ Treg
OARD1	is_ti	-0.326103	Blood	0.000112557	0.000686838	T/ILC	CD4+ T	CD4+ Treg
IFIT1	is_ti	-0.888769	Blood	0.000112664	0.000687146	T/ILC	CD4+ T	CD4+ Treg
MAIP1	is_ti	-0.506485	Blood	0.000113623	0.000692649	T/ILC	CD4+ T	CD4+ Treg
SLC25A6	is_ti	-0.27842	Blood	0.000113988	0.000694528	T/ILC	CD4+ T	CD4+ Treg
RGS5	is_ti	0.937676	Ti	0.0001142	0.000695475	T/ILC	CD4+ T	CD4+ Treg
TRAV26-1	is_ti	0.937675	Ti	0.000114393	0.000696302	T/ILC	CD4+ T	CD4+ Treg
ADD1	is_ti	-0.255502	Blood	0.000114607	0.000697254	T/ILC	CD4+ T	CD4+ Treg
RPL34	is_ti	-0.327006	Blood	0.000115061	0.000699668	T/ILC	CD4+ T	CD4+ Treg
LARP1B	is_ti	-0.546483	Blood	0.000115742	0.000703459	T/ILC	CD4+ T	CD4+ Treg
RARRES1	is_ti	-0.827393	Blood	0.000115965	0.000704463	T/ILC	CD4+ T	CD4+ Treg
SF3A2	is_ti	-0.484985	Blood	0.000116129	0.000705107	T/ILC	CD4+ T	CD4+ Treg
AC012645.3	is_ti	0.753262	Ti	0.000116388	0.000706326	T/ILC	CD4+ T	CD4+ Treg
CCDC136	is_ti	0.743742	Ti	0.000116584	0.000707163	T/ILC	CD4+ T	CD4+ Treg
XKR9	is_ti	-1.08594	Blood	0.000117198	0.000710328	T/ILC	CD4+ T	CD4+ Treg
HVCN1	is_ti	-0.685226	Blood	0.000117222	0.000710328	T/ILC	CD4+ T	CD4+ Treg
TBC1D10C	is_ti	-0.320103	Blood	0.000118041	0.000714935	T/ILC	CD4+ T	CD4+ Treg
C1D	is_ti	-0.327449	Blood	0.000118596	0.000717941	T/ILC	CD4+ T	CD4+ Treg
GLRX3	is_ti	-0.412058	Blood	0.000118898	0.000719413	T/ILC	CD4+ T	CD4+ Treg
TFDP1	is_ti	-0.591221	Blood	0.000119521	0.000722819	T/ILC	CD4+ T	CD4+ Treg
ZMAT1	is_ti	0.527256	Ti	0.000120024	0.000725501	T/ILC	CD4+ T	CD4+ Treg
HNRNPD	is_ti	-0.172634	Blood	0.000120595	0.000728593	T/ILC	CD4+ T	CD4+ Treg
CARD14	is_ti	0.780244	Ti	0.000120911	0.000729789	T/ILC	CD4+ T	CD4+ Treg
MROH8	is_ti	0.80621	Ti	0.000120957	0.000729789	T/ILC	CD4+ T	CD4+ Treg
HPSE	is_ti	0.954795	Ti	0.000120973	0.000729789	T/ILC	CD4+ T	CD4+ Treg
AC005837.1	is_ti	0.949746	Ti	0.000121106	0.000730229	T/ILC	CD4+ T	CD4+ Treg
SAXO1	is_ti	0.87755	Ti	0.000121667	0.000733252	T/ILC	CD4+ T	CD4+ Treg
UBL5	is_ti	-0.291225	Blood	0.000122035	0.000735106	T/ILC	CD4+ T	CD4+ Treg
FBXO48	is_ti	-0.613252	Blood	0.000122518	0.000737652	T/ILC	CD4+ T	CD4+ Treg
ACTA2	is_ti	0.476452	Ti	0.000123749	0.000744697	T/ILC	CD4+ T	CD4+ Treg
PTPN12	is_ti	0.602843	Ti	0.000124139	0.000746672	T/ILC	CD4+ T	CD4+ Treg
PFDN1	is_ti	-0.343562	Blood	0.000124708	0.000749726	T/ILC	CD4+ T	CD4+ Treg
LINC00426	is_ti	-0.430851	Blood	0.000125821	0.000756041	T/ILC	CD4+ T	CD4+ Treg
PDE4A	is_ti	0.761127	Ti	0.000126371	0.000758972	T/ILC	CD4+ T	CD4+ Treg
CASZ1	is_ti	-0.753872	Blood	0.000126655	0.000760307	T/ILC	CD4+ T	CD4+ Treg
FAM85B	is_ti	0.875577	Ti	0.000127661	0.000765964	T/ILC	CD4+ T	CD4+ Treg
HIGD1A	is_ti	-0.561848	Blood	0.000127772	0.000766257	T/ILC	CD4+ T	CD4+ Treg
TAF10	is_ti	-0.328102	Blood	0.000128425	0.000769563	T/ILC	CD4+ T	CD4+ Treg
HIF1A-AS2	is_ti	0.578563	Ti	0.00012845	0.000769563	T/ILC	CD4+ T	CD4+ Treg
NT5C3A	is_ti	-0.328774	Blood	0.000128604	0.000769864	T/ILC	CD4+ T	CD4+ Treg
MCAT	is_ti	0.70351	Ti	0.000128627	0.000769864	T/ILC	CD4+ T	CD4+ Treg
ENSA	is_ti	-0.274707	Blood	0.000128873	0.000770962	T/ILC	CD4+ T	CD4+ Treg
LRRC8A	is_ti	-0.504206	Blood	0.000129455	0.00077406	T/ILC	CD4+ T	CD4+ Treg
LRRC58	is_ti	-0.416871	Blood	0.00012959	0.00077449	T/ILC	CD4+ T	CD4+ Treg
SRP14	is_ti	-0.25382	Blood	0.000130293	0.00077831	T/ILC	CD4+ T	CD4+ Treg
CHD1	is_ti	-0.236907	Blood	0.000130411	0.00077863	T/ILC	CD4+ T	CD4+ Treg
VAV1	is_ti	0.328577	Ti	0.00013075	0.000780276	T/ILC	CD4+ T	CD4+ Treg
COX4I1	is_ti	-0.277253	Blood	0.000130992	0.000781029	T/ILC	CD4+ T	CD4+ Treg
PSD4	is_ti	0.443222	Ti	0.000131005	0.000781029	T/ILC	CD4+ T	CD4+ Treg
CHST11	is_ti	-0.298595	Blood	0.000132351	0.000788669	T/ILC	CD4+ T	CD4+ Treg
NAA25	is_ti	-0.35929	Blood	0.00013263	0.000789948	T/ILC	CD4+ T	CD4+ Treg
RRAGC	is_ti	-0.496715	Blood	0.00013292	0.000791288	T/ILC	CD4+ T	CD4+ Treg
ZNF347	is_ti	0.638023	Ti	0.000133299	0.000793156	T/ILC	CD4+ T	CD4+ Treg
JAK1	is_ti	-0.180689	Blood	0.000134168	0.000797823	T/ILC	CD4+ T	CD4+ Treg
NKAPD1	is_ti	-0.419053	Blood	0.000134214	0.000797823	T/ILC	CD4+ T	CD4+ Treg
MED26	is_ti	0.690699	Ti	0.000135023	0.000802241	T/ILC	CD4+ T	CD4+ Treg
ZNF425	is_ti	0.822179	Ti	0.000135458	0.000804427	T/ILC	CD4+ T	CD4+ Treg
AL357060.1	is_ti	-0.57705	Blood	0.000136006	0.000807294	T/ILC	CD4+ T	CD4+ Treg
SRSF7	is_ti	0.219827	Ti	0.000136236	0.000808264	T/ILC	CD4+ T	CD4+ Treg
QPCTL	is_ti	0.692938	Ti	0.000136726	0.000810777	T/ILC	CD4+ T	CD4+ Treg
IPCEF1	is_ti	-0.297094	Blood	0.000136953	0.000811727	T/ILC	CD4+ T	CD4+ Treg
AC068205.1	is_ti	0.798831	Ti	0.000138311	0.000819377	T/ILC	CD4+ T	CD4+ Treg
NRAS	is_ti	-0.527437	Blood	0.000138817	0.000821973	T/ILC	CD4+ T	CD4+ Treg
MICAL1	is_ti	0.528467	Ti	0.000139139	0.000823481	T/ILC	CD4+ T	CD4+ Treg
ACSL1	is_ti	0.913236	Ti	0.000139875	0.000827433	T/ILC	CD4+ T	CD4+ Treg
DPH5	is_ti	-0.40905	Blood	0.000140294	0.000829511	T/ILC	CD4+ T	CD4+ Treg
GCC2-AS1	is_ti	0.739581	Ti	0.00014067	0.00083133	T/ILC	CD4+ T	CD4+ Treg
BCAS1	is_ti	-1.48869	Blood	0.000141038	0.0008331	T/ILC	CD4+ T	CD4+ Treg
KLHL5	is_ti	0.458364	Ti	0.000141358	0.000834585	T/ILC	CD4+ T	CD4+ Treg
NBEAL1	is_ti	-0.592221	Blood	0.000142959	0.000843098	T/ILC	CD4+ T	CD4+ Treg
AC073842.2	is_ti	0.635504	Ti	0.000142976	0.000843098	T/ILC	CD4+ T	CD4+ Treg
AMD1	is_ti	-0.387203	Blood	0.000143007	0.000843098	T/ILC	CD4+ T	CD4+ Treg
CD6	is_ti	0.290513	Ti	0.000143194	0.000843562	T/ILC	CD4+ T	CD4+ Treg
AP005328.1	is_ti	1.12367	Ti	0.000143224	0.000843562	T/ILC	CD4+ T	CD4+ Treg
ALOX5AP	is_ti	-0.446358	Blood	0.000144928	0.000853182	T/ILC	CD4+ T	CD4+ Treg
PTRHD1	is_ti	-0.459697	Blood	0.000145108	0.000853829	T/ILC	CD4+ T	CD4+ Treg
UHMK1	is_ti	-0.318586	Blood	0.000146007	0.000858709	T/ILC	CD4+ T	CD4+ Treg
FAAH2	is_ti	0.428001	Ti	0.000146561	0.000861551	T/ILC	CD4+ T	CD4+ Treg
AFMID	is_ti	0.906728	Ti	0.000146953	0.000863437	T/ILC	CD4+ T	CD4+ Treg
HAUS1	is_ti	-0.394079	Blood	0.000147434	0.000865848	T/ILC	CD4+ T	CD4+ Treg
POU6F1	is_ti	0.466954	Ti	0.000147527	0.000865972	T/ILC	CD4+ T	CD4+ Treg
CSRP1	is_ti	-0.572674	Blood	0.000147599	0.00086598	T/ILC	CD4+ T	CD4+ Treg
HNRNPK	is_ti	-0.219245	Blood	0.000147955	0.000867652	T/ILC	CD4+ T	CD4+ Treg
AC026471.1	is_ti	0.698234	Ti	0.000148046	0.000867769	T/ILC	CD4+ T	CD4+ Treg
UQCR10	is_ti	-0.342111	Blood	0.000148526	0.00087012	T/ILC	CD4+ T	CD4+ Treg
PSMD13	is_ti	-0.334177	Blood	0.00014859	0.00087012	T/ILC	CD4+ T	CD4+ Treg
FBXL3	is_ti	-0.35112	Blood	0.000148696	0.000870319	T/ILC	CD4+ T	CD4+ Treg
ZNF33B	is_ti	-0.420704	Blood	0.00015016	0.000878471	T/ILC	CD4+ T	CD4+ Treg
RCBTB2	is_ti	-0.489249	Blood	0.000151248	0.000883866	T/ILC	CD4+ T	CD4+ Treg
PSMA7	is_ti	-0.2844	Blood	0.000151263	0.000883866	T/ILC	CD4+ T	CD4+ Treg
EXOC3-AS1	is_ti	0.717068	Ti	0.000151328	0.000883866	T/ILC	CD4+ T	CD4+ Treg
GAPDH	is_ti	-0.405695	Blood	0.000151373	0.000883866	T/ILC	CD4+ T	CD4+ Treg
IP6K1	is_ti	-0.358933	Blood	0.000151589	0.000884702	T/ILC	CD4+ T	CD4+ Treg
CPOX	is_ti	-0.499251	Blood	0.000152492	0.000889551	T/ILC	CD4+ T	CD4+ Treg
OLA1	is_ti	-0.324116	Blood	0.000153851	0.000897048	T/ILC	CD4+ T	CD4+ Treg
GPR89B	is_ti	-0.499916	Blood	0.000153957	0.000897234	T/ILC	CD4+ T	CD4+ Treg
UQCRB	is_ti	-0.272316	Blood	0.000155184	0.000903955	T/ILC	CD4+ T	CD4+ Treg
KARS	is_ti	-0.347787	Blood	0.000155709	0.000906581	T/ILC	CD4+ T	CD4+ Treg
AL449266.1	is_ti	-0.58007	Blood	0.000156322	0.000909712	T/ILC	CD4+ T	CD4+ Treg
LINC01550	is_ti	0.383673	Ti	0.000157396	0.000915524	T/ILC	CD4+ T	CD4+ Treg
RRM1	is_ti	-0.374202	Blood	0.000157491	0.000915641	T/ILC	CD4+ T	CD4+ Treg
SRSF4	is_ti	-0.221037	Blood	0.000158035	0.000918364	T/ILC	CD4+ T	CD4+ Treg
MAPK1IP1L	is_ti	-0.294914	Blood	0.00015878	0.000922254	T/ILC	CD4+ T	CD4+ Treg
MTRNR2L12	is_ti	-0.768103	Blood	0.00015893	0.000922687	T/ILC	CD4+ T	CD4+ Treg
EIF2AK3	is_ti	-0.45495	Blood	0.000159226	0.000923965	T/ILC	CD4+ T	CD4+ Treg
AP2M1	is_ti	-0.346886	Blood	0.000160431	0.000930516	T/ILC	CD4+ T	CD4+ Treg
AC004943.2	is_ti	0.780924	Ti	0.000160681	0.000931144	T/ILC	CD4+ T	CD4+ Treg
SFMBT1	is_ti	-0.512988	Blood	0.000160757	0.000931144	T/ILC	CD4+ T	CD4+ Treg
ERBIN	is_ti	0.239937	Ti	0.000160769	0.000931144	T/ILC	CD4+ T	CD4+ Treg
ANO6	is_ti	-0.384573	Blood	0.000161634	0.000935713	T/ILC	CD4+ T	CD4+ Treg
ZNF578	is_ti	0.738861	Ti	0.000162219	0.000938649	T/ILC	CD4+ T	CD4+ Treg
LINC00847	is_ti	0.543089	Ti	0.000162517	0.000939928	T/ILC	CD4+ T	CD4+ Treg
TMC3-AS1	is_ti	0.919934	Ti	0.000162794	0.000941087	T/ILC	CD4+ T	CD4+ Treg
LUZP1	is_ti	0.367828	Ti	0.000163673	0.000945718	T/ILC	CD4+ T	CD4+ Treg
AC239868.3	is_ti	0.889152	Ti	0.000164162	0.000948091	T/ILC	CD4+ T	CD4+ Treg
ZNF862	is_ti	0.402875	Ti	0.000166356	0.000960308	T/ILC	CD4+ T	CD4+ Treg
TKT	is_ti	-0.478278	Blood	0.000166954	0.000962876	T/ILC	CD4+ T	CD4+ Treg
NDUFB6	is_ti	-0.363469	Blood	0.000166959	0.000962876	T/ILC	CD4+ T	CD4+ Treg
AL158801.3	is_ti	0.678863	Ti	0.000167895	0.000967816	T/ILC	CD4+ T	CD4+ Treg
CYFIP1	is_ti	0.915516	Ti	0.000168176	0.00096898	T/ILC	CD4+ T	CD4+ Treg
LLGL2	is_ti	-0.63553	Blood	0.00016912	0.000973957	T/ILC	CD4+ T	CD4+ Treg
NAALADL1	is_ti	-0.698917	Blood	0.000170689	0.000982528	T/ILC	CD4+ T	CD4+ Treg
STARD3	is_ti	0.552897	Ti	0.000171017	0.000983955	T/ILC	CD4+ T	CD4+ Treg
UTP4	is_ti	-0.540952	Blood	0.00017131	0.000985175	T/ILC	CD4+ T	CD4+ Treg
CHCHD2	is_ti	-0.278845	Blood	0.000171906	0.000988138	T/ILC	CD4+ T	CD4+ Treg
OGFOD3	is_ti	0.500625	Ti	0.000172738	0.000992448	T/ILC	CD4+ T	CD4+ Treg
BRK1	is_ti	-0.256159	Blood	0.000173239	0.000994861	T/ILC	CD4+ T	CD4+ Treg
DPP4	is_ti	-0.713498	Blood	0.000176171	0.00101122	T/ILC	CD4+ T	CD4+ Treg
LINC01284	is_ti	1.00057	Ti	0.000177193	0.00101629	T/ILC	CD4+ T	CD4+ Treg
RNF139-AS1	is_ti	0.715352	Ti	0.000177247	0.00101629	T/ILC	CD4+ T	CD4+ Treg
MRPL15	is_ti	-0.546986	Blood	0.000177306	0.00101629	T/ILC	CD4+ T	CD4+ Treg
HSD17B12	is_ti	0.419268	Ti	0.000177388	0.00101629	T/ILC	CD4+ T	CD4+ Treg
C12orf10	is_ti	-0.438057	Blood	0.000177578	0.0010169	T/ILC	CD4+ T	CD4+ Treg
PGAP3	is_ti	0.724454	Ti	0.00017781	0.00101775	T/ILC	CD4+ T	CD4+ Treg
THADA	is_ti	0.3216	Ti	0.000179688	0.00102802	T/ILC	CD4+ T	CD4+ Treg
TMEM44-AS1	is_ti	0.542856	Ti	0.000179925	0.00102889	T/ILC	CD4+ T	CD4+ Treg
AL109767.1	is_ti	0.859836	Ti	0.000181092	0.00103508	T/ILC	CD4+ T	CD4+ Treg
PPP1R3F	is_ti	-0.425148	Blood	0.000182468	0.00104245	T/ILC	CD4+ T	CD4+ Treg
PHACTR2-AS1	is_ti	0.541904	Ti	0.000182869	0.00104426	T/ILC	CD4+ T	CD4+ Treg
VEGFB	is_ti	0.483589	Ti	0.000183146	0.00104535	T/ILC	CD4+ T	CD4+ Treg
ATG5	is_ti	-0.271589	Blood	0.000183616	0.00104754	T/ILC	CD4+ T	CD4+ Treg
GTF2A2	is_ti	-0.277629	Blood	0.000184253	0.00105068	T/ILC	CD4+ T	CD4+ Treg
AP000787.1	is_ti	0.405277	Ti	0.000185685	0.00105835	T/ILC	CD4+ T	CD4+ Treg
APRT	is_ti	-0.271525	Blood	0.000186817	0.00106431	T/ILC	CD4+ T	CD4+ Treg
TP53INP1	is_ti	-0.47096	Blood	0.000187066	0.00106523	T/ILC	CD4+ T	CD4+ Treg
YY1	is_ti	-0.238574	Blood	0.000189009	0.00107579	T/ILC	CD4+ T	CD4+ Treg
KLHL22	is_ti	-0.434228	Blood	0.000190147	0.00108176	T/ILC	CD4+ T	CD4+ Treg
DIAPH2	is_ti	-0.281713	Blood	0.000192066	0.00109155	T/ILC	CD4+ T	CD4+ Treg
LINC01011	is_ti	0.868199	Ti	0.00019207	0.00109155	T/ILC	CD4+ T	CD4+ Treg
NUDT6	is_ti	0.788742	Ti	0.000192137	0.00109155	T/ILC	CD4+ T	CD4+ Treg
FNIP1	is_ti	-0.466927	Blood	0.000193092	0.00109647	T/ILC	CD4+ T	CD4+ Treg
MAP2K1	is_ti	-0.299459	Blood	0.000193946	0.00110081	T/ILC	CD4+ T	CD4+ Treg
AL391121.1	is_ti	0.664235	Ti	0.000194683	0.00110447	T/ILC	CD4+ T	CD4+ Treg
GDF11	is_ti	0.442535	Ti	0.000195207	0.00110693	T/ILC	CD4+ T	CD4+ Treg
RPS3	is_ti	-0.254382	Blood	0.000195617	0.00110825	T/ILC	CD4+ T	CD4+ Treg
KHDC1	is_ti	0.56028	Ti	0.000195622	0.00110825	T/ILC	CD4+ T	CD4+ Treg
CEP57	is_ti	-0.290183	Blood	0.00019576	0.00110852	T/ILC	CD4+ T	CD4+ Treg
PSMD14	is_ti	-0.325344	Blood	0.000195872	0.00110864	T/ILC	CD4+ T	CD4+ Treg
IMPDH2	is_ti	-0.459721	Blood	0.000197371	0.0011166	T/ILC	CD4+ T	CD4+ Treg
ATP5IF1	is_ti	-0.340979	Blood	0.000198205	0.0011208	T/ILC	CD4+ T	CD4+ Treg
MZT2A	is_ti	-0.3454	Blood	0.000198566	0.00112232	T/ILC	CD4+ T	CD4+ Treg
STARD10	is_ti	-0.674237	Blood	0.000198727	0.00112252	T/ILC	CD4+ T	CD4+ Treg
MED16	is_ti	-0.569365	Blood	0.000198785	0.00112252	T/ILC	CD4+ T	CD4+ Treg
PRRT3	is_ti	0.727407	Ti	0.000198883	0.00112255	T/ILC	CD4+ T	CD4+ Treg
SAXO2	is_ti	1.03013	Ti	0.00020072	0.00113226	T/ILC	CD4+ T	CD4+ Treg
NAA10	is_ti	-0.387463	Blood	0.000200789	0.00113226	T/ILC	CD4+ T	CD4+ Treg
EIF4B	is_ti	-0.212384	Blood	0.000201716	0.00113696	T/ILC	CD4+ T	CD4+ Treg
AC090772.2	is_ti	-0.494422	Blood	0.000201934	0.00113766	T/ILC	CD4+ T	CD4+ Treg
SPAG7	is_ti	-0.407226	Blood	0.000202487	0.00114025	T/ILC	CD4+ T	CD4+ Treg
PEX19	is_ti	-0.651466	Blood	0.000203677	0.00114642	T/ILC	CD4+ T	CD4+ Treg
NCR3	is_ti	0.631907	Ti	0.000204053	0.00114801	T/ILC	CD4+ T	CD4+ Treg
BORCS6	is_ti	-0.683289	Blood	0.000204501	0.00115	T/ILC	CD4+ T	CD4+ Treg
XAB2	is_ti	-0.535457	Blood	0.000205334	0.00115397	T/ILC	CD4+ T	CD4+ Treg
SCRN1	is_ti	0.908702	Ti	0.000205397	0.00115397	T/ILC	CD4+ T	CD4+ Treg
UPK2	is_ti	0.761889	Ti	0.000205995	0.0011568	T/ILC	CD4+ T	CD4+ Treg
RPL38	is_ti	-0.379414	Blood	0.000207198	0.00116302	T/ILC	CD4+ T	CD4+ Treg
RPL7	is_ti	-0.303151	Blood	0.00020753	0.00116434	T/ILC	CD4+ T	CD4+ Treg
MRPS35	is_ti	-0.341794	Blood	0.000208852	0.00117122	T/ILC	CD4+ T	CD4+ Treg
PIGV	is_ti	0.685049	Ti	0.000209585	0.00117479	T/ILC	CD4+ T	CD4+ Treg
RPL8	is_ti	-0.247656	Blood	0.000209784	0.00117537	T/ILC	CD4+ T	CD4+ Treg
CTSA	is_ti	-0.601672	Blood	0.00021013	0.00117677	T/ILC	CD4+ T	CD4+ Treg
KDM3A	is_ti	-0.345082	Blood	0.000210615	0.00117894	T/ILC	CD4+ T	CD4+ Treg
EXPH5	is_ti	-0.87373	Blood	0.000210936	0.00117967	T/ILC	CD4+ T	CD4+ Treg
C12orf49	is_ti	-0.471661	Blood	0.00021094	0.00117967	T/ILC	CD4+ T	CD4+ Treg
CREG1	is_ti	0.612727	Ti	0.000211868	0.00118433	T/ILC	CD4+ T	CD4+ Treg
CTSO	is_ti	-0.477439	Blood	0.000213244	0.00119147	T/ILC	CD4+ T	CD4+ Treg
RMDN1	is_ti	-0.30812	Blood	0.000213858	0.00119434	T/ILC	CD4+ T	CD4+ Treg
AL356270.1	is_ti	1.01536	Ti	0.000213954	0.00119434	T/ILC	CD4+ T	CD4+ Treg
SUN2	is_ti	-0.258001	Blood	0.000214101	0.00119462	T/ILC	CD4+ T	CD4+ Treg
TAF1B	is_ti	-0.461432	Blood	0.000215213	0.00120027	T/ILC	CD4+ T	CD4+ Treg
NT5C3B	is_ti	0.70261	Ti	0.000215393	0.00120072	T/ILC	CD4+ T	CD4+ Treg
AC012360.3	is_ti	0.658475	Ti	0.00021585	0.00120272	T/ILC	CD4+ T	CD4+ Treg
RFX3	is_ti	-0.287229	Blood	0.000215982	0.0012029	T/ILC	CD4+ T	CD4+ Treg
CD37	is_ti	-0.225533	Blood	0.000216572	0.00120504	T/ILC	CD4+ T	CD4+ Treg
ZNF800	is_ti	-0.260187	Blood	0.000216582	0.00120504	T/ILC	CD4+ T	CD4+ Treg
GNLY	is_ti	-1.16739	Blood	0.000216661	0.00120504	T/ILC	CD4+ T	CD4+ Treg
CIR1	is_ti	-0.234871	Blood	0.000220735	0.00122713	T/ILC	CD4+ T	CD4+ Treg
QSOX1	is_ti	-0.652236	Blood	0.000221789	0.00123243	T/ILC	CD4+ T	CD4+ Treg
TUBE1	is_ti	0.42802	Ti	0.000223031	0.00123877	T/ILC	CD4+ T	CD4+ Treg
PSMA8	is_ti	1.0385	Ti	0.000223206	0.00123918	T/ILC	CD4+ T	CD4+ Treg
RPLP2	is_ti	-0.282476	Blood	0.00022763	0.00126316	T/ILC	CD4+ T	CD4+ Treg
AL159163.1	is_ti	-0.566483	Blood	0.000228964	0.00126999	T/ILC	CD4+ T	CD4+ Treg
IFNGR1	is_ti	0.418676	Ti	0.00023157	0.00128386	T/ILC	CD4+ T	CD4+ Treg
CACNA1A	is_ti	0.765473	Ti	0.000232097	0.00128619	T/ILC	CD4+ T	CD4+ Treg
ARHGAP30	is_ti	-0.25021	Blood	0.000233922	0.00129571	T/ILC	CD4+ T	CD4+ Treg
AC091057.2	is_ti	0.842586	Ti	0.000236343	0.00130821	T/ILC	CD4+ T	CD4+ Treg
LYRM2	is_ti	0.293276	Ti	0.000236392	0.00130821	T/ILC	CD4+ T	CD4+ Treg
B4GALT4-AS1	is_ti	0.848417	Ti	0.000236823	0.00131	T/ILC	CD4+ T	CD4+ Treg
LINC01336	is_ti	-0.649331	Blood	0.000238633	0.00131941	T/ILC	CD4+ T	CD4+ Treg
AL031663.3	is_ti	0.740132	Ti	0.000239981	0.00132582	T/ILC	CD4+ T	CD4+ Treg
STOML2	is_ti	-0.51278	Blood	0.00024001	0.00132582	T/ILC	CD4+ T	CD4+ Treg
DDB2	is_ti	-0.398034	Blood	0.000241082	0.00133114	T/ILC	CD4+ T	CD4+ Treg
NAMPT	is_ti	1.08438	Ti	0.000242024	0.00133573	T/ILC	CD4+ T	CD4+ Treg
IL1R1	is_ti	0.992031	Ti	0.000242941	0.00134019	T/ILC	CD4+ T	CD4+ Treg
COPS5	is_ti	-0.322005	Blood	0.000243353	0.00134185	T/ILC	CD4+ T	CD4+ Treg
MAP10	is_ti	0.633441	Ti	0.000243848	0.00134398	T/ILC	CD4+ T	CD4+ Treg
RPL23A	is_ti	-0.313513	Blood	0.000244661	0.00134785	T/ILC	CD4+ T	CD4+ Treg
TTLL4	is_ti	0.668713	Ti	0.000245052	0.00134939	T/ILC	CD4+ T	CD4+ Treg
POLR2M	is_ti	-0.464311	Blood	0.000245329	0.00135004	T/ILC	CD4+ T	CD4+ Treg
C21orf62-AS1	is_ti	0.52179	Ti	0.000245391	0.00135004	T/ILC	CD4+ T	CD4+ Treg
L3MBTL4	is_ti	1.01746	Ti	0.000246617	0.00135595	T/ILC	CD4+ T	CD4+ Treg
KLC2	is_ti	0.748587	Ti	0.000246688	0.00135595	T/ILC	CD4+ T	CD4+ Treg
CD3D	is_ti	0.241982	Ti	0.000246892	0.00135646	T/ILC	CD4+ T	CD4+ Treg
ADH5	is_ti	-0.304893	Blood	0.000247082	0.00135689	T/ILC	CD4+ T	CD4+ Treg
MRPL37	is_ti	-0.521821	Blood	0.00024752	0.00135869	T/ILC	CD4+ T	CD4+ Treg
NDUFAF6	is_ti	-0.294945	Blood	0.000248654	0.00136429	T/ILC	CD4+ T	CD4+ Treg
ARAP2	is_ti	0.313143	Ti	0.000249458	0.00136809	T/ILC	CD4+ T	CD4+ Treg
AC005224.1	is_ti	0.869742	Ti	0.000249972	0.00137029	T/ILC	CD4+ T	CD4+ Treg
AL359317.2	is_ti	0.750941	Ti	0.000251066	0.00137514	T/ILC	CD4+ T	CD4+ Treg
CCDC88C	is_ti	-0.230818	Blood	0.000251082	0.00137514	T/ILC	CD4+ T	CD4+ Treg
RPL19	is_ti	-0.256123	Blood	0.000251943	0.00137923	T/ILC	CD4+ T	CD4+ Treg
BCL7B	is_ti	-0.419175	Blood	0.000252487	0.00138141	T/ILC	CD4+ T	CD4+ Treg
EEPD1	is_ti	-0.801233	Blood	0.000252568	0.00138141	T/ILC	CD4+ T	CD4+ Treg
MRPL42	is_ti	-0.309713	Blood	0.000252787	0.00138199	T/ILC	CD4+ T	CD4+ Treg
KIFAP3	is_ti	-0.40349	Blood	0.000253286	0.0013841	T/ILC	CD4+ T	CD4+ Treg
TRIB1	is_ti	0.894943	Ti	0.000253648	0.00138546	T/ILC	CD4+ T	CD4+ Treg
GOLGA7B	is_ti	-0.5585	Blood	0.000254013	0.00138683	T/ILC	CD4+ T	CD4+ Treg
CLDN15	is_ti	-0.68589	Blood	0.000254246	0.00138748	T/ILC	CD4+ T	CD4+ Treg
TRBV5-1	is_ti	0.88131	Ti	0.00025567	0.00139463	T/ILC	CD4+ T	CD4+ Treg
TERF2IP	is_ti	-0.207029	Blood	0.000256682	0.00139952	T/ILC	CD4+ T	CD4+ Treg
NLRP2	is_ti	0.86978	Ti	0.00025849	0.00140875	T/ILC	CD4+ T	CD4+ Treg
UGP2	is_ti	-0.321596	Blood	0.000259178	0.00141187	T/ILC	CD4+ T	CD4+ Treg
RPL36AL	is_ti	-0.262876	Blood	0.000261798	0.0014255	T/ILC	CD4+ T	CD4+ Treg
RPL30	is_ti	-0.270165	Blood	0.000261947	0.00142567	T/ILC	CD4+ T	CD4+ Treg
ATG12	is_ti	-0.262218	Blood	0.000263572	0.00143388	T/ILC	CD4+ T	CD4+ Treg
PPP2R5E	is_ti	-0.300344	Blood	0.000263981	0.00143501	T/ILC	CD4+ T	CD4+ Treg
CSPP1	is_ti	-0.351505	Blood	0.000264016	0.00143501	T/ILC	CD4+ T	CD4+ Treg
HIST2H2BF	is_ti	0.840495	Ti	0.000264587	0.00143706	T/ILC	CD4+ T	CD4+ Treg
AC073111.5	is_ti	-0.470798	Blood	0.000264628	0.00143706	T/ILC	CD4+ T	CD4+ Treg
TIGD6	is_ti	0.808238	Ti	0.000264877	0.00143777	T/ILC	CD4+ T	CD4+ Treg
C1orf56	is_ti	-0.62399	Blood	0.000265103	0.00143836	T/ILC	CD4+ T	CD4+ Treg
AC093535.1	is_ti	0.72076	Ti	0.000265358	0.0014391	T/ILC	CD4+ T	CD4+ Treg
AC027097.2	is_ti	-0.496799	Blood	0.000265716	0.0014404	T/ILC	CD4+ T	CD4+ Treg
GPR15	is_ti	1.03531	Ti	0.000266262	0.00144241	T/ILC	CD4+ T	CD4+ Treg
AP4E1	is_ti	-0.370283	Blood	0.000266324	0.00144241	T/ILC	CD4+ T	CD4+ Treg
ALG10B	is_ti	0.589004	Ti	0.000266452	0.00144246	T/ILC	CD4+ T	CD4+ Treg
GYPE	is_ti	0.797541	Ti	0.000266916	0.00144433	T/ILC	CD4+ T	CD4+ Treg
PFKFB3	is_ti	0.407856	Ti	0.000267121	0.0014448	T/ILC	CD4+ T	CD4+ Treg
SWSAP1	is_ti	0.540222	Ti	0.000268823	0.00145336	T/ILC	CD4+ T	CD4+ Treg
TNFRSF10D	is_ti	0.555502	Ti	0.000271641	0.00146794	T/ILC	CD4+ T	CD4+ Treg
ZNF322	is_ti	0.498484	Ti	0.000273676	0.00147829	T/ILC	CD4+ T	CD4+ Treg
TESPA1	is_ti	-0.309557	Blood	0.000274361	0.00148133	T/ILC	CD4+ T	CD4+ Treg
TRPV2	is_ti	-0.461229	Blood	0.00027509	0.00148461	T/ILC	CD4+ T	CD4+ Treg
SEMA4C	is_ti	0.77275	Ti	0.000279325	0.0015068	T/ILC	CD4+ T	CD4+ Treg
RPS6	is_ti	-0.289748	Blood	0.000279965	0.00150958	T/ILC	CD4+ T	CD4+ Treg
MCM9	is_ti	-0.315617	Blood	0.000280309	0.00151077	T/ILC	CD4+ T	CD4+ Treg
RCL1	is_ti	-0.493581	Blood	0.000280847	0.001513	T/ILC	CD4+ T	CD4+ Treg
PPIG	is_ti	-0.234823	Blood	0.000281018	0.00151325	T/ILC	CD4+ T	CD4+ Treg
U2AF1L5	is_ti	0.944831	Ti	0.000282227	0.00151909	T/ILC	CD4+ T	CD4+ Treg
UFC1	is_ti	-0.308408	Blood	0.000282944	0.00152228	T/ILC	CD4+ T	CD4+ Treg
ANO10	is_ti	-0.627249	Blood	0.000285724	0.00153656	T/ILC	CD4+ T	CD4+ Treg
LASP1	is_ti	0.32053	Ti	0.000285905	0.00153685	T/ILC	CD4+ T	CD4+ Treg
MYL5	is_ti	0.793438	Ti	0.000286196	0.00153774	T/ILC	CD4+ T	CD4+ Treg
SPOP	is_ti	-0.250163	Blood	0.000286647	0.00153948	T/ILC	CD4+ T	CD4+ Treg
TULP4	is_ti	-0.271091	Blood	0.000287237	0.00154197	T/ILC	CD4+ T	CD4+ Treg
ACADVL	is_ti	-0.548563	Blood	0.000287444	0.0015424	T/ILC	CD4+ T	CD4+ Treg
TMUB1	is_ti	-0.504464	Blood	0.000288258	0.00154609	T/ILC	CD4+ T	CD4+ Treg
ERI2	is_ti	0.729163	Ti	0.0002887	0.00154778	T/ILC	CD4+ T	CD4+ Treg
ACAA2	is_ti	-0.590084	Blood	0.000289067	0.00154907	T/ILC	CD4+ T	CD4+ Treg
FRMD6	is_ti	0.9425	Ti	0.000290637	0.00155679	T/ILC	CD4+ T	CD4+ Treg
UBE2K	is_ti	-0.240329	Blood	0.000291381	0.00156009	T/ILC	CD4+ T	CD4+ Treg
QARS	is_ti	-0.50388	Blood	0.000292133	0.00156343	T/ILC	CD4+ T	CD4+ Treg
AC011416.3	is_ti	0.812217	Ti	0.000292521	0.00156482	T/ILC	CD4+ T	CD4+ Treg
DENND6B	is_ti	0.796931	Ti	0.000292659	0.00156487	T/ILC	CD4+ T	CD4+ Treg
AMBRA1	is_ti	-0.280315	Blood	0.000293344	0.00156785	T/ILC	CD4+ T	CD4+ Treg
AC055822.1	is_ti	0.806067	Ti	0.000294116	0.00157129	T/ILC	CD4+ T	CD4+ Treg
UBB	is_ti	-0.267385	Blood	0.000295258	0.00157669	T/ILC	CD4+ T	CD4+ Treg
ATG13	is_ti	-0.368514	Blood	0.000296278	0.00158085	T/ILC	CD4+ T	CD4+ Treg
RSRP1	is_ti	0.188234	Ti	0.000296296	0.00158085	T/ILC	CD4+ T	CD4+ Treg
CKAP5	is_ti	-0.388596	Blood	0.000296482	0.00158115	T/ILC	CD4+ T	CD4+ Treg
AC008781.1	is_ti	0.758651	Ti	0.000299508	0.00159659	T/ILC	CD4+ T	CD4+ Treg
FZD3	is_ti	0.721887	Ti	0.00029995	0.00159825	T/ILC	CD4+ T	CD4+ Treg
TAZ	is_ti	-0.466037	Blood	0.000301571	0.00160598	T/ILC	CD4+ T	CD4+ Treg
ABRAXAS2	is_ti	-0.470194	Blood	0.000301665	0.00160598	T/ILC	CD4+ T	CD4+ Treg
SNX4	is_ti	-0.346195	Blood	0.000302184	0.00160804	T/ILC	CD4+ T	CD4+ Treg
CCDC142	is_ti	0.616261	Ti	0.000303368	0.00161363	T/ILC	CD4+ T	CD4+ Treg
ZNF714	is_ti	-0.595524	Blood	0.000306418	0.00162915	T/ILC	CD4+ T	CD4+ Treg
SMAD7	is_ti	0.686514	Ti	0.000307749	0.00163551	T/ILC	CD4+ T	CD4+ Treg
LRRC37B	is_ti	-0.421527	Blood	0.000308747	0.0016401	T/ILC	CD4+ T	CD4+ Treg
ZDHHC5	is_ti	0.383108	Ti	0.000310577	0.0016491	T/ILC	CD4+ T	CD4+ Treg
DDHD1	is_ti	-0.292874	Blood	0.000311906	0.00165544	T/ILC	CD4+ T	CD4+ Treg
SF1	is_ti	-0.219908	Blood	0.000313695	0.00166421	T/ILC	CD4+ T	CD4+ Treg
CCNK	is_ti	-0.359353	Blood	0.000314352	0.00166697	T/ILC	CD4+ T	CD4+ Treg
FAM186A	is_ti	0.848288	Ti	0.000315143	0.00167044	T/ILC	CD4+ T	CD4+ Treg
SLC19A1	is_ti	0.79081	Ti	0.000315912	0.00167379	T/ILC	CD4+ T	CD4+ Treg
WEE1	is_ti	-0.686013	Blood	0.00031686	0.00167808	T/ILC	CD4+ T	CD4+ Treg
NDUFB1	is_ti	-0.331979	Blood	0.000317073	0.00167848	T/ILC	CD4+ T	CD4+ Treg
RPS26	is_ti	-0.385297	Blood	0.000317589	0.00168048	T/ILC	CD4+ T	CD4+ Treg
CENPJ	is_ti	0.622517	Ti	0.000318912	0.00168675	T/ILC	CD4+ T	CD4+ Treg
KIAA0355	is_ti	-0.316096	Blood	0.000319822	0.00169082	T/ILC	CD4+ T	CD4+ Treg
AC084357.2	is_ti	0.728562	Ti	0.000320401	0.00169315	T/ILC	CD4+ T	CD4+ Treg
FTH1	is_ti	-0.321414	Blood	0.000320909	0.00169502	T/ILC	CD4+ T	CD4+ Treg
MCM3AP-AS1	is_ti	0.564136	Ti	0.000321142	0.00169502	T/ILC	CD4+ T	CD4+ Treg
LTBP3	is_ti	0.408808	Ti	0.000321172	0.00169502	T/ILC	CD4+ T	CD4+ Treg
UNC119B	is_ti	0.63259	Ti	0.000321424	0.00169562	T/ILC	CD4+ T	CD4+ Treg
ITPRIP	is_ti	0.569954	Ti	0.000321987	0.00169735	T/ILC	CD4+ T	CD4+ Treg
NOA1	is_ti	-0.47155	Blood	0.000322058	0.00169735	T/ILC	CD4+ T	CD4+ Treg
ZNF620	is_ti	0.794571	Ti	0.000322171	0.00169735	T/ILC	CD4+ T	CD4+ Treg
COMMD9	is_ti	-0.437799	Blood	0.000324125	0.00170691	T/ILC	CD4+ T	CD4+ Treg
GRPEL2	is_ti	-0.600126	Blood	0.000324586	0.00170802	T/ILC	CD4+ T	CD4+ Treg
CCNI	is_ti	-0.184877	Blood	0.000324616	0.00170802	T/ILC	CD4+ T	CD4+ Treg
MBTD1	is_ti	-0.315609	Blood	0.000327719	0.0017236	T/ILC	CD4+ T	CD4+ Treg
DUSP10	is_ti	-0.503738	Blood	0.000328871	0.00172891	T/ILC	CD4+ T	CD4+ Treg
IFT81	is_ti	0.861434	Ti	0.000329046	0.00172909	T/ILC	CD4+ T	CD4+ Treg
ID3	is_ti	0.461491	Ti	0.000330405	0.00173548	T/ILC	CD4+ T	CD4+ Treg
MRPS7	is_ti	-0.39142	Blood	0.000332007	0.00174314	T/ILC	CD4+ T	CD4+ Treg
MAST4	is_ti	-0.443396	Blood	0.000333641	0.00175097	T/ILC	CD4+ T	CD4+ Treg
C12orf40	is_ti	-0.876601	Blood	0.000334098	0.00175261	T/ILC	CD4+ T	CD4+ Treg
AF117829.1	is_ti	0.744855	Ti	0.000334426	0.00175358	T/ILC	CD4+ T	CD4+ Treg
URM1	is_ti	-0.442924	Blood	0.000335036	0.00175529	T/ILC	CD4+ T	CD4+ Treg
DGKZ	is_ti	-0.270644	Blood	0.00033504	0.00175529	T/ILC	CD4+ T	CD4+ Treg
FAM213A	is_ti	0.800384	Ti	0.000335376	0.00175629	T/ILC	CD4+ T	CD4+ Treg
USP42	is_ti	-0.382272	Blood	0.000336242	0.00176007	T/ILC	CD4+ T	CD4+ Treg
AP003716.1	is_ti	0.753186	Ti	0.00033654	0.00176088	T/ILC	CD4+ T	CD4+ Treg
GRK3	is_ti	0.810012	Ti	0.000336938	0.0017622	T/ILC	CD4+ T	CD4+ Treg
RNF13	is_ti	-0.298047	Blood	0.000337115	0.00176237	T/ILC	CD4+ T	CD4+ Treg
DBF4	is_ti	-0.349763	Blood	0.000338867	0.00177077	T/ILC	CD4+ T	CD4+ Treg
AC068282.1	is_ti	0.737223	Ti	0.000340214	0.00177704	T/ILC	CD4+ T	CD4+ Treg
SRSF3	is_ti	-0.265714	Blood	0.000342221	0.00178635	T/ILC	CD4+ T	CD4+ Treg
MYADM	is_ti	-0.603443	Blood	0.000342395	0.00178635	T/ILC	CD4+ T	CD4+ Treg
SRCAP	is_ti	0.629639	Ti	0.000342435	0.00178635	T/ILC	CD4+ T	CD4+ Treg
PSPH	is_ti	0.777962	Ti	0.000342919	0.00178811	T/ILC	CD4+ T	CD4+ Treg
ZSCAN12	is_ti	0.566581	Ti	0.000343535	0.00179056	T/ILC	CD4+ T	CD4+ Treg
UQCRQ	is_ti	-0.4225	Blood	0.000344734	0.00179604	T/ILC	CD4+ T	CD4+ Treg
FBXO21	is_ti	-0.315918	Blood	0.000345464	0.00179907	T/ILC	CD4+ T	CD4+ Treg
FAM120A	is_ti	-0.320987	Blood	0.000346556	0.00180399	T/ILC	CD4+ T	CD4+ Treg
RBL2	is_ti	-0.216341	Blood	0.000346947	0.00180525	T/ILC	CD4+ T	CD4+ Treg
CIB1	is_ti	0.318643	Ti	0.000347436	0.00180702	T/ILC	CD4+ T	CD4+ Treg
PRDM15	is_ti	0.55378	Ti	0.000350546	0.00182242	T/ILC	CD4+ T	CD4+ Treg
ST6GAL1	is_ti	-0.25433	Blood	0.00035082	0.00182306	T/ILC	CD4+ T	CD4+ Treg
UQCR11	is_ti	-0.312917	Blood	0.000351097	0.00182373	T/ILC	CD4+ T	CD4+ Treg
MRPL45	is_ti	-0.456697	Blood	0.000351356	0.0018243	T/ILC	CD4+ T	CD4+ Treg
PLET1	is_ti	0.721748	Ti	0.000351924	0.00182647	T/ILC	CD4+ T	CD4+ Treg
AC046143.1	is_ti	0.772854	Ti	0.000353789	0.00183536	T/ILC	CD4+ T	CD4+ Treg
RPN2	is_ti	-0.300377	Blood	0.000360921	0.00187157	T/ILC	CD4+ T	CD4+ Treg
TRIM69	is_ti	-0.589212	Blood	0.000362823	0.00188063	T/ILC	CD4+ T	CD4+ Treg
TCOF1	is_ti	-0.383193	Blood	0.000364553	0.00188879	T/ILC	CD4+ T	CD4+ Treg
DYNC1I2	is_ti	-0.299969	Blood	0.000365183	0.00189125	T/ILC	CD4+ T	CD4+ Treg
CCR8	is_ti	0.816521	Ti	0.00036647	0.00189711	T/ILC	CD4+ T	CD4+ Treg
IER2	is_ti	0.306679	Ti	0.000366757	0.00189779	T/ILC	CD4+ T	CD4+ Treg
AC011491.3	is_ti	0.633373	Ti	0.000367837	0.00190257	T/ILC	CD4+ T	CD4+ Treg
MYEF2	is_ti	0.677347	Ti	0.000368933	0.00190743	T/ILC	CD4+ T	CD4+ Treg
GPR155	is_ti	-0.344129	Blood	0.000370923	0.00191691	T/ILC	CD4+ T	CD4+ Treg
MARCH1	is_ti	0.852958	Ti	0.000371223	0.00191764	T/ILC	CD4+ T	CD4+ Treg
TTTY14	is_ti	0.973219	Ti	0.000371809	0.00191986	T/ILC	CD4+ T	CD4+ Treg
STRAP	is_ti	-0.300379	Blood	0.000373018	0.00192529	T/ILC	CD4+ T	CD4+ Treg
NEIL1	is_ti	0.673254	Ti	0.000374662	0.00193257	T/ILC	CD4+ T	CD4+ Treg
ACTR2	is_ti	-0.178499	Blood	0.000374746	0.00193257	T/ILC	CD4+ T	CD4+ Treg
AC016644.1	is_ti	0.870542	Ti	0.000376031	0.00193837	T/ILC	CD4+ T	CD4+ Treg
MCUR1	is_ti	-0.522532	Blood	0.000376234	0.00193858	T/ILC	CD4+ T	CD4+ Treg
LRRC75A	is_ti	-0.807529	Blood	0.00037639	0.00193858	T/ILC	CD4+ T	CD4+ Treg
CAB39	is_ti	-0.237255	Blood	0.000376791	0.00193983	T/ILC	CD4+ T	CD4+ Treg
APOPT1	is_ti	-0.440336	Blood	0.000377173	0.00194098	T/ILC	CD4+ T	CD4+ Treg
CYB5R4	is_ti	-0.294184	Blood	0.000377692	0.00194283	T/ILC	CD4+ T	CD4+ Treg
RPL32	is_ti	-0.261162	Blood	0.000380081	0.00195429	T/ILC	CD4+ T	CD4+ Treg
C18orf32	is_ti	-0.447322	Blood	0.000381802	0.00196201	T/ILC	CD4+ T	CD4+ Treg
NUTF2	is_ti	-0.330197	Blood	0.000381904	0.00196201	T/ILC	CD4+ T	CD4+ Treg
EPHA1	is_ti	0.740577	Ti	0.000382462	0.00196404	T/ILC	CD4+ T	CD4+ Treg
CRTC1	is_ti	-0.547502	Blood	0.00038686	0.00198579	T/ILC	CD4+ T	CD4+ Treg
SSR2	is_ti	-0.257377	Blood	0.000387332	0.00198738	T/ILC	CD4+ T	CD4+ Treg
DDX21	is_ti	-0.278852	Blood	0.000387649	0.00198817	T/ILC	CD4+ T	CD4+ Treg
ESR1	is_ti	-0.615853	Blood	0.000391767	0.00200844	T/ILC	CD4+ T	CD4+ Treg
C2CD2	is_ti	0.57706	Ti	0.000396444	0.00203156	T/ILC	CD4+ T	CD4+ Treg
AC007613.1	is_ti	0.677087	Ti	0.000396721	0.00203213	T/ILC	CD4+ T	CD4+ Treg
COQ7	is_ti	0.50177	Ti	0.000396907	0.00203223	T/ILC	CD4+ T	CD4+ Treg
AC133550.2	is_ti	0.578667	Ti	0.000397166	0.0020327	T/ILC	CD4+ T	CD4+ Treg
HIP1R	is_ti	0.588664	Ti	0.00039874	0.0020399	T/ILC	CD4+ T	CD4+ Treg
IL16	is_ti	0.279662	Ti	0.000400205	0.00204654	T/ILC	CD4+ T	CD4+ Treg
RNF126	is_ti	-0.377604	Blood	0.000401235	0.00205094	T/ILC	CD4+ T	CD4+ Treg
SRPK2	is_ti	-0.229751	Blood	0.000403455	0.00206142	T/ILC	CD4+ T	CD4+ Treg
TMEM234	is_ti	0.661971	Ti	0.00040679	0.0020776	T/ILC	CD4+ T	CD4+ Treg
ZNF326	is_ti	-0.347222	Blood	0.000407467	0.00207947	T/ILC	CD4+ T	CD4+ Treg
IL23A	is_ti	-0.570976	Blood	0.000407497	0.00207947	T/ILC	CD4+ T	CD4+ Treg
GABARAPL2	is_ti	-0.282773	Blood	0.000410183	0.00209173	T/ILC	CD4+ T	CD4+ Treg
ELOB	is_ti	-0.296703	Blood	0.000410244	0.00209173	T/ILC	CD4+ T	CD4+ Treg
COX7A2L	is_ti	-0.269451	Blood	0.000413073	0.00210527	T/ILC	CD4+ T	CD4+ Treg
HLF	is_ti	0.93292	Ti	0.000414631	0.00211233	T/ILC	CD4+ T	CD4+ Treg
FAM66C	is_ti	0.761173	Ti	0.000416318	0.00212004	T/ILC	CD4+ T	CD4+ Treg
TALDO1	is_ti	-0.366896	Blood	0.000416735	0.00212097	T/ILC	CD4+ T	CD4+ Treg
CASP10	is_ti	-0.570077	Blood	0.00041685	0.00212097	T/ILC	CD4+ T	CD4+ Treg
EFR3A	is_ti	-0.306846	Blood	0.000417429	0.00212303	T/ILC	CD4+ T	CD4+ Treg
MTHFS	is_ti	-0.530433	Blood	0.000418722	0.00212872	T/ILC	CD4+ T	CD4+ Treg
SLC43A2	is_ti	0.915716	Ti	0.000419183	0.00212971	T/ILC	CD4+ T	CD4+ Treg
AL592494.3	is_ti	0.738876	Ti	0.000419266	0.00212971	T/ILC	CD4+ T	CD4+ Treg
SLC2A9	is_ti	1.01143	Ti	0.000419615	0.00213059	T/ILC	CD4+ T	CD4+ Treg
ANP32A	is_ti	-0.231249	Blood	0.00042198	0.00214171	T/ILC	CD4+ T	CD4+ Treg
SORBS3	is_ti	-0.566003	Blood	0.000422879	0.00214538	T/ILC	CD4+ T	CD4+ Treg
CD58	is_ti	-0.494712	Blood	0.000423416	0.00214721	T/ILC	CD4+ T	CD4+ Treg
UBXN2A	is_ti	0.314353	Ti	0.000425175	0.00215524	T/ILC	CD4+ T	CD4+ Treg
RPP30	is_ti	-0.378374	Blood	0.000425957	0.0021583	T/ILC	CD4+ T	CD4+ Treg
H2AFY	is_ti	-0.380192	Blood	0.0004263	0.00215914	T/ILC	CD4+ T	CD4+ Treg
RPL13A	is_ti	-0.309388	Blood	0.000428957	0.00217092	T/ILC	CD4+ T	CD4+ Treg
AC010616.1	is_ti	0.623282	Ti	0.000428982	0.00217092	T/ILC	CD4+ T	CD4+ Treg
TRIM2	is_ti	-0.7691	Blood	0.000429384	0.00217205	T/ILC	CD4+ T	CD4+ Treg
TDRD12	is_ti	0.843608	Ti	0.000430725	0.00217793	T/ILC	CD4+ T	CD4+ Treg
LINC02427	is_ti	0.697746	Ti	0.000432374	0.00218536	T/ILC	CD4+ T	CD4+ Treg
TNFRSF8	is_ti	0.988495	Ti	0.000432554	0.00218537	T/ILC	CD4+ T	CD4+ Treg
CCND3	is_ti	-0.318094	Blood	0.000432861	0.00218601	T/ILC	CD4+ T	CD4+ Treg
ATP2A3	is_ti	0.271307	Ti	0.000433586	0.00218876	T/ILC	CD4+ T	CD4+ Treg
SPPL2B	is_ti	0.614022	Ti	0.000440473	0.00222205	T/ILC	CD4+ T	CD4+ Treg
RAB30-AS1	is_ti	0.247907	Ti	0.000440591	0.00222205	T/ILC	CD4+ T	CD4+ Treg
AC009948.1	is_ti	-0.57507	Blood	0.000440726	0.00222205	T/ILC	CD4+ T	CD4+ Treg
SNRPF	is_ti	-0.242317	Blood	0.000441113	0.00222308	T/ILC	CD4+ T	CD4+ Treg
AL132780.1	is_ti	0.621366	Ti	0.000441468	0.00222395	T/ILC	CD4+ T	CD4+ Treg
NEK8	is_ti	0.712669	Ti	0.000445554	0.0022436	T/ILC	CD4+ T	CD4+ Treg
RPL36A-HNRNPH2	is_ti	0.808366	Ti	0.000447445	0.0022522	T/ILC	CD4+ T	CD4+ Treg
NDUFB3	is_ti	-0.329241	Blood	0.000448305	0.00225559	T/ILC	CD4+ T	CD4+ Treg
BCORL1	is_ti	0.760684	Ti	0.000451712	0.0022718	T/ILC	CD4+ T	CD4+ Treg
NDUFS5	is_ti	-0.300551	Blood	0.000453072	0.0022777	T/ILC	CD4+ T	CD4+ Treg
MTMR1	is_ti	-0.345542	Blood	0.000455675	0.00228983	T/ILC	CD4+ T	CD4+ Treg
JAML	is_ti	-0.521335	Blood	0.000457008	0.00229559	T/ILC	CD4+ T	CD4+ Treg
CUEDC2	is_ti	-0.418836	Blood	0.000460044	0.00230989	T/ILC	CD4+ T	CD4+ Treg
AC087239.1	is_ti	0.615426	Ti	0.000460755	0.0023125	T/ILC	CD4+ T	CD4+ Treg
TMSB4X	is_ti	-0.294872	Blood	0.000461991	0.00231775	T/ILC	CD4+ T	CD4+ Treg
GLUD1	is_ti	-0.315027	Blood	0.000463698	0.00232482	T/ILC	CD4+ T	CD4+ Treg
AC022167.2	is_ti	0.763655	Ti	0.00046378	0.00232482	T/ILC	CD4+ T	CD4+ Treg
RBMS3-AS2	is_ti	0.722771	Ti	0.000465678	0.00233337	T/ILC	CD4+ T	CD4+ Treg
LRRC57	is_ti	-0.526118	Blood	0.000467914	0.00234361	T/ILC	CD4+ T	CD4+ Treg
PTPRC	is_ti	0.161768	Ti	0.000468515	0.00234565	T/ILC	CD4+ T	CD4+ Treg
SERF2	is_ti	-0.253793	Blood	0.000469248	0.00234836	T/ILC	CD4+ T	CD4+ Treg
ATP6V0A1	is_ti	0.679458	Ti	0.000469973	0.00235102	T/ILC	CD4+ T	CD4+ Treg
TTC3	is_ti	0.245806	Ti	0.000471694	0.00235866	T/ILC	CD4+ T	CD4+ Treg
ACTN4	is_ti	-0.411789	Blood	0.000472321	0.00236083	T/ILC	CD4+ T	CD4+ Treg
CRIM1	is_ti	0.629533	Ti	0.000473363	0.00236507	T/ILC	CD4+ T	CD4+ Treg
TMEM64	is_ti	0.531117	Ti	0.000474901	0.00237178	T/ILC	CD4+ T	CD4+ Treg
ADAM15	is_ti	-0.678313	Blood	0.000475369	0.00237314	T/ILC	CD4+ T	CD4+ Treg
ZNF502	is_ti	0.73876	Ti	0.000476309	0.00237686	T/ILC	CD4+ T	CD4+ Treg
AC078778.1	is_ti	0.631926	Ti	0.000478945	0.00238904	T/ILC	CD4+ T	CD4+ Treg
LINC01684	is_ti	0.886261	Ti	0.000480634	0.00239648	T/ILC	CD4+ T	CD4+ Treg
SNAI3-AS1	is_ti	0.679129	Ti	0.000484096	0.00241276	T/ILC	CD4+ T	CD4+ Treg
VPS26A	is_ti	-0.27263	Blood	0.000484316	0.00241287	T/ILC	CD4+ T	CD4+ Treg
NPHP3-ACAD11	is_ti	0.60361	Ti	0.000487073	0.00242561	T/ILC	CD4+ T	CD4+ Treg
TRMT11	is_ti	0.326766	Ti	0.000487523	0.00242686	T/ILC	CD4+ T	CD4+ Treg
FOXN2	is_ti	-0.307075	Blood	0.00048775	0.002427	T/ILC	CD4+ T	CD4+ Treg
LMLN	is_ti	0.710504	Ti	0.000488269	0.0024277	T/ILC	CD4+ T	CD4+ Treg
ZSCAN9	is_ti	0.732115	Ti	0.000488424	0.0024277	T/ILC	CD4+ T	CD4+ Treg
DCTN3	is_ti	-0.357894	Blood	0.000488489	0.0024277	T/ILC	CD4+ T	CD4+ Treg
CEACAM21	is_ti	-0.368595	Blood	0.000490985	0.00243911	T/ILC	CD4+ T	CD4+ Treg
WDR48	is_ti	-0.299202	Blood	0.000493671	0.00245146	T/ILC	CD4+ T	CD4+ Treg
SLC25A40	is_ti	0.335492	Ti	0.000495157	0.00245783	T/ILC	CD4+ T	CD4+ Treg
HNRNPLL	is_ti	-0.43655	Blood	0.000495758	0.00245981	T/ILC	CD4+ T	CD4+ Treg
COL6A6	is_ti	0.7865	Ti	0.000496401	0.002462	T/ILC	CD4+ T	CD4+ Treg
NCKAP5L	is_ti	0.691379	Ti	0.000497038	0.00246416	T/ILC	CD4+ T	CD4+ Treg
YARS	is_ti	-0.370374	Blood	0.000499192	0.00247383	T/ILC	CD4+ T	CD4+ Treg
AC244090.1	is_ti	0.714337	Ti	0.000499949	0.00247658	T/ILC	CD4+ T	CD4+ Treg
ARHGAP15	is_ti	-0.223414	Blood	0.000501959	0.00248553	T/ILC	CD4+ T	CD4+ Treg
LINC02341	is_ti	0.970046	Ti	0.000504201	0.00249561	T/ILC	CD4+ T	CD4+ Treg
AC079385.1	is_ti	0.786055	Ti	0.000507921	0.002513	T/ILC	CD4+ T	CD4+ Treg
SCMH1	is_ti	0.345573	Ti	0.000508133	0.00251303	T/ILC	CD4+ T	CD4+ Treg
PIM1	is_ti	-0.401084	Blood	0.000508653	0.00251458	T/ILC	CD4+ T	CD4+ Treg
AC087294.1	is_ti	0.75073	Ti	0.000509227	0.0025164	T/ILC	CD4+ T	CD4+ Treg
MOB1B	is_ti	0.398408	Ti	0.000509546	0.00251696	T/ILC	CD4+ T	CD4+ Treg
ANGPTL1	is_ti	0.948889	Ti	0.00051326	0.00253427	T/ILC	CD4+ T	CD4+ Treg
NDE1	is_ti	-0.285196	Blood	0.000513679	0.00253532	T/ILC	CD4+ T	CD4+ Treg
PFDN4	is_ti	-0.395826	Blood	0.000516278	0.00254711	T/ILC	CD4+ T	CD4+ Treg
HRAS	is_ti	-0.507832	Blood	0.000517291	0.00255108	T/ILC	CD4+ T	CD4+ Treg
SPOCK2	is_ti	0.196888	Ti	0.000518388	0.00255545	T/ILC	CD4+ T	CD4+ Treg
SNX27	is_ti	-0.369338	Blood	0.000519823	0.00256149	T/ILC	CD4+ T	CD4+ Treg
ZBTB44	is_ti	-0.302188	Blood	0.000520706	0.0025648	T/ILC	CD4+ T	CD4+ Treg
PARPBP	is_ti	-0.635444	Blood	0.000525561	0.00258767	T/ILC	CD4+ T	CD4+ Treg
AC116535.1	is_ti	0.792477	Ti	0.000527841	0.00259785	T/ILC	CD4+ T	CD4+ Treg
STEAP1B	is_ti	-0.735365	Blood	0.0005284	0.00259955	T/ILC	CD4+ T	CD4+ Treg
CHMP3	is_ti	-0.374687	Blood	0.000528951	0.00260121	T/ILC	CD4+ T	CD4+ Treg
CLSTN3	is_ti	0.547254	Ti	0.000529854	0.00260431	T/ILC	CD4+ T	CD4+ Treg
NSFL1C	is_ti	-0.401007	Blood	0.000530008	0.00260431	T/ILC	CD4+ T	CD4+ Treg
GLA	is_ti	0.653486	Ti	0.000531113	0.00260868	T/ILC	CD4+ T	CD4+ Treg
CLNS1A	is_ti	-0.226329	Blood	0.00053214	0.00261268	T/ILC	CD4+ T	CD4+ Treg
MAP3K14-AS1	is_ti	0.611809	Ti	0.000533392	0.00261673	T/ILC	CD4+ T	CD4+ Treg
PPP4C	is_ti	-0.333089	Blood	0.000533395	0.00261673	T/ILC	CD4+ T	CD4+ Treg
SOD1	is_ti	-0.252017	Blood	0.000534265	0.00261994	T/ILC	CD4+ T	CD4+ Treg
TANC2	is_ti	-0.624829	Blood	0.000536706	0.00262996	T/ILC	CD4+ T	CD4+ Treg
ENOX2	is_ti	0.406559	Ti	0.000536739	0.00262996	T/ILC	CD4+ T	CD4+ Treg
GIMAP2	is_ti	-0.268056	Blood	0.000537062	0.00263048	T/ILC	CD4+ T	CD4+ Treg
SFT2D2	is_ti	-0.331727	Blood	0.000537918	0.00263362	T/ILC	CD4+ T	CD4+ Treg
ZNF367	is_ti	-0.600638	Blood	0.000539779	0.00264167	T/ILC	CD4+ T	CD4+ Treg
PPP1R7	is_ti	-0.321454	Blood	0.000540269	0.002643	T/ILC	CD4+ T	CD4+ Treg
NAPA	is_ti	-0.347932	Blood	0.000541573	0.00264733	T/ILC	CD4+ T	CD4+ Treg
IKZF3	is_ti	-0.305146	Blood	0.000541589	0.00264733	T/ILC	CD4+ T	CD4+ Treg
IFNGR2	is_ti	0.354525	Ti	0.000543168	0.00265399	T/ILC	CD4+ T	CD4+ Treg
LINC01252	is_ti	0.814948	Ti	0.000543471	0.0026544	T/ILC	CD4+ T	CD4+ Treg
AC090921.1	is_ti	0.874668	Ti	0.000545093	0.00266097	T/ILC	CD4+ T	CD4+ Treg
AC010320.4	is_ti	0.674292	Ti	0.000545338	0.00266097	T/ILC	CD4+ T	CD4+ Treg
AC018797.2	is_ti	0.745958	Ti	0.000545471	0.00266097	T/ILC	CD4+ T	CD4+ Treg
MRPL23	is_ti	-0.515113	Blood	0.000548922	0.00267673	T/ILC	CD4+ T	CD4+ Treg
CCDC18	is_ti	0.272166	Ti	0.000555693	0.00270867	T/ILC	CD4+ T	CD4+ Treg
TRABD	is_ti	-0.385596	Blood	0.000556749	0.00271273	T/ILC	CD4+ T	CD4+ Treg
LRRC59	is_ti	-0.503962	Blood	0.000557088	0.0027133	T/ILC	CD4+ T	CD4+ Treg
ZNF131	is_ti	-0.23588	Blood	0.000558341	0.00271831	T/ILC	CD4+ T	CD4+ Treg
GRK5	is_ti	-0.379858	Blood	0.000559484	0.00272279	T/ILC	CD4+ T	CD4+ Treg
JTB	is_ti	-0.272135	Blood	0.000561365	0.00272989	T/ILC	CD4+ T	CD4+ Treg
PHF7	is_ti	-0.527649	Blood	0.000561391	0.00272989	T/ILC	CD4+ T	CD4+ Treg
USP51	is_ti	0.717949	Ti	0.000562987	0.00273656	T/ILC	CD4+ T	CD4+ Treg
AC009113.1	is_ti	0.636365	Ti	0.000564963	0.00274438	T/ILC	CD4+ T	CD4+ Treg
OPA1-AS1	is_ti	0.688946	Ti	0.000565045	0.00274438	T/ILC	CD4+ T	CD4+ Treg
ASB14	is_ti	0.686399	Ti	0.000565797	0.00274693	T/ILC	CD4+ T	CD4+ Treg
CLSTN1	is_ti	-0.293848	Blood	0.000568178	0.0027574	T/ILC	CD4+ T	CD4+ Treg
ZNF595	is_ti	0.70658	Ti	0.000570641	0.00276768	T/ILC	CD4+ T	CD4+ Treg
CMTM8	is_ti	0.475219	Ti	0.000570752	0.00276768	T/ILC	CD4+ T	CD4+ Treg
KIF18A	is_ti	0.754148	Ti	0.000571165	0.00276851	T/ILC	CD4+ T	CD4+ Treg
ARNT	is_ti	-0.288362	Blood	0.000571378	0.00276851	T/ILC	CD4+ T	CD4+ Treg
ING3	is_ti	-0.43132	Blood	0.000577018	0.00279473	T/ILC	CD4+ T	CD4+ Treg
ZNF773	is_ti	0.583192	Ti	0.000577925	0.00279801	T/ILC	CD4+ T	CD4+ Treg
THUMPD1	is_ti	-0.294493	Blood	0.00057913	0.00280273	T/ILC	CD4+ T	CD4+ Treg
ZNF780B	is_ti	0.354376	Ti	0.000580756	0.00280948	T/ILC	CD4+ T	CD4+ Treg
THAP8	is_ti	0.669125	Ti	0.000582158	0.00281515	T/ILC	CD4+ T	CD4+ Treg
ARL8B	is_ti	-0.304862	Blood	0.000582914	0.00281769	T/ILC	CD4+ T	CD4+ Treg
MTRNR2L8	is_ti	-0.784993	Blood	0.000583503	0.00281942	T/ILC	CD4+ T	CD4+ Treg
CBX3	is_ti	-0.243213	Blood	0.000584241	0.0028213	T/ILC	CD4+ T	CD4+ Treg
TENM1	is_ti	-0.61289	Blood	0.000584356	0.0028213	T/ILC	CD4+ T	CD4+ Treg
AC010894.3	is_ti	0.266098	Ti	0.00058535	0.00282498	T/ILC	CD4+ T	CD4+ Treg
EPS8L2	is_ti	-0.66024	Blood	0.000589265	0.00284275	T/ILC	CD4+ T	CD4+ Treg
AC018946.1	is_ti	0.699965	Ti	0.00059237	0.0028566	T/ILC	CD4+ T	CD4+ Treg
STXBP5	is_ti	-0.254776	Blood	0.000593434	0.0028606	T/ILC	CD4+ T	CD4+ Treg
EID1	is_ti	-0.2666	Blood	0.000593896	0.00286169	T/ILC	CD4+ T	CD4+ Treg
AC007686.3	is_ti	0.751076	Ti	0.000598739	0.00288389	T/ILC	CD4+ T	CD4+ Treg
PRDX2	is_ti	-0.2808	Blood	0.000600174	0.00288966	T/ILC	CD4+ T	CD4+ Treg
TRAF3IP3	is_ti	-0.184117	Blood	0.000601851	0.00289554	T/ILC	CD4+ T	CD4+ Treg
POLR3GL	is_ti	-0.348279	Blood	0.000601872	0.00289554	T/ILC	CD4+ T	CD4+ Treg
SPON2	is_ti	0.538469	Ti	0.000602384	0.00289686	T/ILC	CD4+ T	CD4+ Treg
AC005258.1	is_ti	-0.547869	Blood	0.000603784	0.00290245	T/ILC	CD4+ T	CD4+ Treg
AL390957.1	is_ti	0.753242	Ti	0.00060511	0.00290768	T/ILC	CD4+ T	CD4+ Treg
LINC00623	is_ti	-0.343635	Blood	0.00060568	0.00290877	T/ILC	CD4+ T	CD4+ Treg
ZNF700	is_ti	0.694036	Ti	0.000605815	0.00290877	T/ILC	CD4+ T	CD4+ Treg
CBLB	is_ti	0.262499	Ti	0.000609063	0.00292321	T/ILC	CD4+ T	CD4+ Treg
AC036176.1	is_ti	0.649233	Ti	0.000609856	0.00292587	T/ILC	CD4+ T	CD4+ Treg
AIMP1	is_ti	-0.210985	Blood	0.00061067	0.00292862	T/ILC	CD4+ T	CD4+ Treg
NCOA7-AS1	is_ti	0.792612	Ti	0.000611007	0.00292908	T/ILC	CD4+ T	CD4+ Treg
DUSP4	is_ti	-0.850555	Blood	0.000614144	0.00294296	T/ILC	CD4+ T	CD4+ Treg
LIPE-AS1	is_ti	0.419668	Ti	0.000615987	0.00295064	T/ILC	CD4+ T	CD4+ Treg
SEMA6A	is_ti	-0.756678	Blood	0.000616636	0.00295259	T/ILC	CD4+ T	CD4+ Treg
KIDINS220	is_ti	-0.27065	Blood	0.000618526	0.00296047	T/ILC	CD4+ T	CD4+ Treg
HIST1H2AG	is_ti	0.773727	Ti	0.000620509	0.0029688	T/ILC	CD4+ T	CD4+ Treg
CHMP4B	is_ti	-0.347038	Blood	0.000623405	0.00298148	T/ILC	CD4+ T	CD4+ Treg
FAM241B	is_ti	0.524108	Ti	0.000624419	0.00298516	T/ILC	CD4+ T	CD4+ Treg
ZNF302	is_ti	0.32884	Ti	0.000627054	0.00299658	T/ILC	CD4+ T	CD4+ Treg
ZNF786	is_ti	0.421454	Ti	0.000628035	0.00300009	T/ILC	CD4+ T	CD4+ Treg
RNF167	is_ti	-0.377862	Blood	0.000628888	0.00300299	T/ILC	CD4+ T	CD4+ Treg
SMURF2	is_ti	0.391715	Ti	0.000631732	0.00301539	T/ILC	CD4+ T	CD4+ Treg
TUBA4A	is_ti	-0.300786	Blood	0.000634089	0.00302545	T/ILC	CD4+ T	CD4+ Treg
PHLDA1	is_ti	0.76943	Ti	0.000638715	0.00304633	T/ILC	CD4+ T	CD4+ Treg
PCAT1	is_ti	-0.394824	Blood	0.000639343	0.00304814	T/ILC	CD4+ T	CD4+ Treg
GORASP1	is_ti	0.595033	Ti	0.000642292	0.003061	T/ILC	CD4+ T	CD4+ Treg
CDC27	is_ti	-0.260713	Blood	0.000645521	0.00307518	T/ILC	CD4+ T	CD4+ Treg
MATR3	is_ti	0.705478	Ti	0.000649328	0.00309211	T/ILC	CD4+ T	CD4+ Treg
ATP6AP1L	is_ti	0.821644	Ti	0.000653613	0.00311042	T/ILC	CD4+ T	CD4+ Treg
BMPR2	is_ti	-0.354721	Blood	0.000653683	0.00311042	T/ILC	CD4+ T	CD4+ Treg
HADH	is_ti	-0.496704	Blood	0.000655506	0.00311787	T/ILC	CD4+ T	CD4+ Treg
LINC02352	is_ti	0.80633	Ti	0.000657177	0.0031246	T/ILC	CD4+ T	CD4+ Treg
SS18	is_ti	0.25046	Ti	0.000659503	0.00313444	T/ILC	CD4+ T	CD4+ Treg
OAZ1	is_ti	-0.25806	Blood	0.000662786	0.00314881	T/ILC	CD4+ T	CD4+ Treg
ZNF354B	is_ti	0.483719	Ti	0.000663502	0.00315046	T/ILC	CD4+ T	CD4+ Treg
G3BP1	is_ti	-0.212175	Blood	0.000663649	0.00315046	T/ILC	CD4+ T	CD4+ Treg
CHMP4A	is_ti	-0.297073	Blood	0.000666408	0.00316232	T/ILC	CD4+ T	CD4+ Treg
CDC42SE2	is_ti	-0.19486	Blood	0.000667963	0.00316847	T/ILC	CD4+ T	CD4+ Treg
PEX11A	is_ti	0.822199	Ti	0.000672098	0.00318684	T/ILC	CD4+ T	CD4+ Treg
SLC16A7	is_ti	0.287036	Ti	0.000674248	0.00319579	T/ILC	CD4+ T	CD4+ Treg
FBXO25	is_ti	-0.407033	Blood	0.000674602	0.00319623	T/ILC	CD4+ T	CD4+ Treg
ZNF565	is_ti	0.385419	Ti	0.000675257	0.00319809	T/ILC	CD4+ T	CD4+ Treg
AC116337.3	is_ti	-0.656374	Blood	0.00067644	0.00320245	T/ILC	CD4+ T	CD4+ Treg
ACYP1	is_ti	-0.316838	Blood	0.000677821	0.00320674	T/ILC	CD4+ T	CD4+ Treg
UQCC1	is_ti	-0.376147	Blood	0.000677873	0.00320674	T/ILC	CD4+ T	CD4+ Treg
LAMTOR1	is_ti	-0.359544	Blood	0.000678673	0.00320928	T/ILC	CD4+ T	CD4+ Treg
TAP2	is_ti	-0.471357	Blood	0.000681227	0.0032201	T/ILC	CD4+ T	CD4+ Treg
GFPT1	is_ti	-0.534124	Blood	0.000682277	0.00322382	T/ILC	CD4+ T	CD4+ Treg
AC005726.5	is_ti	0.674342	Ti	0.000682749	0.0032248	T/ILC	CD4+ T	CD4+ Treg
DHX15	is_ti	-0.304146	Blood	0.000684813	0.00323287	T/ILC	CD4+ T	CD4+ Treg
VASH1	is_ti	0.77193	Ti	0.000684988	0.00323287	T/ILC	CD4+ T	CD4+ Treg
ZCCHC10	is_ti	-0.349691	Blood	0.000686848	0.00324039	T/ILC	CD4+ T	CD4+ Treg
AP000487.1	is_ti	0.749978	Ti	0.000687185	0.00324073	T/ILC	CD4+ T	CD4+ Treg
SUOX	is_ti	0.635988	Ti	0.000690629	0.00325571	T/ILC	CD4+ T	CD4+ Treg
AL080317.3	is_ti	0.754564	Ti	0.000691732	0.00325965	T/ILC	CD4+ T	CD4+ Treg
PRPF18	is_ti	-0.370966	Blood	0.000695484	0.00327606	T/ILC	CD4+ T	CD4+ Treg
CD2	is_ti	0.229274	Ti	0.00069582	0.00327638	T/ILC	CD4+ T	CD4+ Treg
GRAP2	is_ti	-0.370673	Blood	0.000697679	0.00328386	T/ILC	CD4+ T	CD4+ Treg
SNRPC	is_ti	-0.307922	Blood	0.000699247	0.00328997	T/ILC	CD4+ T	CD4+ Treg
PRMT2	is_ti	-0.236343	Blood	0.000699864	0.0032916	T/ILC	CD4+ T	CD4+ Treg
BSDC1	is_ti	-0.405721	Blood	0.000701245	0.00329619	T/ILC	CD4+ T	CD4+ Treg
SEC14L2	is_ti	0.736623	Ti	0.000701381	0.00329619	T/ILC	CD4+ T	CD4+ Treg
KDM3B	is_ti	-0.254807	Blood	0.000702454	0.00329997	T/ILC	CD4+ T	CD4+ Treg
TACC1	is_ti	0.284093	Ti	0.000704772	0.00330958	T/ILC	CD4+ T	CD4+ Treg
AP004609.3	is_ti	0.664284	Ti	0.000709593	0.00333016	T/ILC	CD4+ T	CD4+ Treg
MEI1	is_ti	-0.33503	Blood	0.000709702	0.00333016	T/ILC	CD4+ T	CD4+ Treg
RNF11	is_ti	-0.407838	Blood	0.00071044	0.00333234	T/ILC	CD4+ T	CD4+ Treg
GORASP2	is_ti	-0.322514	Blood	0.000715479	0.00335396	T/ILC	CD4+ T	CD4+ Treg
RNF187	is_ti	-0.422575	Blood	0.0007156	0.00335396	T/ILC	CD4+ T	CD4+ Treg
ZNF329	is_ti	0.502319	Ti	0.000715917	0.00335416	T/ILC	CD4+ T	CD4+ Treg
SPATA24	is_ti	0.719599	Ti	0.000716455	0.00335539	T/ILC	CD4+ T	CD4+ Treg
CLK3	is_ti	-0.449401	Blood	0.000718206	0.0033623	T/ILC	CD4+ T	CD4+ Treg
PARP12	is_ti	-0.48429	Blood	0.000719986	0.00336934	T/ILC	CD4+ T	CD4+ Treg
DHX40	is_ti	-0.409182	Blood	0.000720661	0.0033712	T/ILC	CD4+ T	CD4+ Treg
RAB22A	is_ti	-0.290944	Blood	0.000722109	0.00337668	T/ILC	CD4+ T	CD4+ Treg
PI4K2B	is_ti	-0.538518	Blood	0.000725185	0.00338976	T/ILC	CD4+ T	CD4+ Treg
RPS2	is_ti	-0.279643	Blood	0.000727125	0.00339753	T/ILC	CD4+ T	CD4+ Treg
SNRPD2	is_ti	-0.268037	Blood	0.000728649	0.003403	T/ILC	CD4+ T	CD4+ Treg
PM20D1	is_ti	0.867634	Ti	0.000728854	0.003403	T/ILC	CD4+ T	CD4+ Treg
IRAK4	is_ti	0.209508	Ti	0.000733359	0.00342272	T/ILC	CD4+ T	CD4+ Treg
DUSP19	is_ti	0.799278	Ti	0.000734945	0.00342881	T/ILC	CD4+ T	CD4+ Treg
NTHL1	is_ti	-0.576045	Blood	0.00073566	0.00343083	T/ILC	CD4+ T	CD4+ Treg
RAPGEF4	is_ti	0.795951	Ti	0.000736613	0.00343396	T/ILC	CD4+ T	CD4+ Treg
RAB6A	is_ti	-0.285434	Blood	0.000738729	0.0034425	T/ILC	CD4+ T	CD4+ Treg
CD226	is_ti	0.403062	Ti	0.000739372	0.00344419	T/ILC	CD4+ T	CD4+ Treg
COMMD7	is_ti	-0.378836	Blood	0.000740177	0.00344662	T/ILC	CD4+ T	CD4+ Treg
SMARCAL1	is_ti	-0.382718	Blood	0.000745562	0.00347037	T/ILC	CD4+ T	CD4+ Treg
SLC5A6	is_ti	0.678084	Ti	0.000745953	0.00347075	T/ILC	CD4+ T	CD4+ Treg
HERC2	is_ti	-0.269284	Blood	0.000746214	0.00347075	T/ILC	CD4+ T	CD4+ Treg
AP000919.3	is_ti	0.712486	Ti	0.000746543	0.00347096	T/ILC	CD4+ T	CD4+ Treg
RAC1	is_ti	-0.262847	Blood	0.000747578	0.00347444	T/ILC	CD4+ T	CD4+ Treg
AL049569.1	is_ti	0.635667	Ti	0.000755158	0.00350833	T/ILC	CD4+ T	CD4+ Treg
VIM-AS1	is_ti	-0.334379	Blood	0.000755998	0.00351089	T/ILC	CD4+ T	CD4+ Treg
GAA	is_ti	0.721187	Ti	0.000757077	0.00351457	T/ILC	CD4+ T	CD4+ Treg
RABGAP1	is_ti	-0.24886	Blood	0.000758099	0.00351797	T/ILC	CD4+ T	CD4+ Treg
TEX10	is_ti	-0.395037	Blood	0.000761748	0.00353356	T/ILC	CD4+ T	CD4+ Treg
AL645465.1	is_ti	-0.441518	Blood	0.000762164	0.00353414	T/ILC	CD4+ T	CD4+ Treg
ZNF470	is_ti	0.723672	Ti	0.00076858	0.00356254	T/ILC	CD4+ T	CD4+ Treg
AC025034.1	is_ti	-0.531284	Blood	0.000771507	0.00357475	T/ILC	CD4+ T	CD4+ Treg
ZNF808	is_ti	0.369425	Ti	0.000773383	0.00358208	T/ILC	CD4+ T	CD4+ Treg
WHRN	is_ti	0.635874	Ti	0.000774668	0.00358667	T/ILC	CD4+ T	CD4+ Treg
PARK7	is_ti	-0.239436	Blood	0.00077731	0.00359753	T/ILC	CD4+ T	CD4+ Treg
TNFRSF18	is_ti	0.685396	Ti	0.000777637	0.00359768	T/ILC	CD4+ T	CD4+ Treg
TFDP2	is_ti	-0.471662	Blood	0.000779566	0.00360524	T/ILC	CD4+ T	CD4+ Treg
CMC2	is_ti	-0.257706	Blood	0.000781056	0.00361075	T/ILC	CD4+ T	CD4+ Treg
TNXB	is_ti	0.687292	Ti	0.000781492	0.0036114	T/ILC	CD4+ T	CD4+ Treg
GPR137	is_ti	0.542321	Ti	0.000782163	0.00361313	T/ILC	CD4+ T	CD4+ Treg
STOM	is_ti	0.654847	Ti	0.000783337	0.00361718	T/ILC	CD4+ T	CD4+ Treg
NBDY	is_ti	-0.286892	Blood	0.000783766	0.00361779	T/ILC	CD4+ T	CD4+ Treg
PRKAR1A	is_ti	0.266648	Ti	0.000784579	0.00362018	T/ILC	CD4+ T	CD4+ Treg
SNU13	is_ti	-0.216248	Blood	0.000787717	0.00363328	T/ILC	CD4+ T	CD4+ Treg
SERTAD3	is_ti	0.626507	Ti	0.00078807	0.00363353	T/ILC	CD4+ T	CD4+ Treg
CAPZA1	is_ti	-0.219778	Blood	0.000788622	0.0036347	T/ILC	CD4+ T	CD4+ Treg
C19orf47	is_ti	0.680933	Ti	0.000788959	0.00363488	T/ILC	CD4+ T	CD4+ Treg
ZNF614	is_ti	0.509071	Ti	0.000789404	0.00363556	T/ILC	CD4+ T	CD4+ Treg
AC010491.1	is_ti	0.729227	Ti	0.000789987	0.00363686	T/ILC	CD4+ T	CD4+ Treg
AL109930.1	is_ti	-0.764611	Blood	0.000790626	0.00363843	T/ILC	CD4+ T	CD4+ Treg
KIAA0513	is_ti	0.831161	Ti	0.000794403	0.00365443	T/ILC	CD4+ T	CD4+ Treg
EML4	is_ti	0.20769	Ti	0.000794961	0.00365562	T/ILC	CD4+ T	CD4+ Treg
SQLE	is_ti	0.568167	Ti	0.000797585	0.0036663	T/ILC	CD4+ T	CD4+ Treg
WRN	is_ti	-0.321648	Blood	0.000800858	0.00367996	T/ILC	CD4+ T	CD4+ Treg
TTC3-AS1	is_ti	0.622785	Ti	0.000804023	0.00369311	T/ILC	CD4+ T	CD4+ Treg
MAPRE1	is_ti	-0.29235	Blood	0.000804833	0.00369544	T/ILC	CD4+ T	CD4+ Treg
DUOX1	is_ti	0.546787	Ti	0.000809255	0.00371329	T/ILC	CD4+ T	CD4+ Treg
SREK1IP1	is_ti	-0.323866	Blood	0.00080954	0.00371329	T/ILC	CD4+ T	CD4+ Treg
DARS-AS1	is_ti	0.705963	Ti	0.000809636	0.00371329	T/ILC	CD4+ T	CD4+ Treg
UFL1	is_ti	-0.265972	Blood	0.000811183	0.00371899	T/ILC	CD4+ T	CD4+ Treg
EIF4A3	is_ti	0.345963	Ti	0.000813517	0.00372692	T/ILC	CD4+ T	CD4+ Treg
DST	is_ti	1.01783	Ti	0.000813525	0.00372692	T/ILC	CD4+ T	CD4+ Treg
MTCH2	is_ti	-0.378104	Blood	0.000813891	0.0037272	T/ILC	CD4+ T	CD4+ Treg
C12orf45	is_ti	0.348322	Ti	0.000819209	0.00375014	T/ILC	CD4+ T	CD4+ Treg
HSD17B1	is_ti	0.792305	Ti	0.000821114	0.00375745	T/ILC	CD4+ T	CD4+ Treg
C9orf72	is_ti	0.632841	Ti	0.000827096	0.0037834	T/ILC	CD4+ T	CD4+ Treg
RNF130	is_ti	0.834682	Ti	0.000834654	0.00381654	T/ILC	CD4+ T	CD4+ Treg
RAD1	is_ti	-0.421682	Blood	0.000835107	0.00381718	T/ILC	CD4+ T	CD4+ Treg
TRBV18	is_ti	0.827822	Ti	0.000837776	0.00382795	T/ILC	CD4+ T	CD4+ Treg
PWP1	is_ti	-0.371112	Blood	0.000838711	0.00383078	T/ILC	CD4+ T	CD4+ Treg
CRYBG1	is_ti	-0.275142	Blood	0.000839575	0.00383329	T/ILC	CD4+ T	CD4+ Treg
PDCL	is_ti	-0.337226	Blood	0.000840292	0.00383513	T/ILC	CD4+ T	CD4+ Treg
GIMAP6	is_ti	-0.311676	Blood	0.000841365	0.00383859	T/ILC	CD4+ T	CD4+ Treg
KCMF1	is_ti	-0.248305	Blood	0.00084328	0.00384589	T/ILC	CD4+ T	CD4+ Treg
EXTL2	is_ti	0.725705	Ti	0.000844727	0.00385105	T/ILC	CD4+ T	CD4+ Treg
SCARB2	is_ti	-0.596099	Blood	0.000845523	0.00385323	T/ILC	CD4+ T	CD4+ Treg
ZNF394	is_ti	-0.305157	Blood	0.000851556	0.00387927	T/ILC	CD4+ T	CD4+ Treg
KTI12	is_ti	-0.509916	Blood	0.000853021	0.0038845	T/ILC	CD4+ T	CD4+ Treg
LTN1	is_ti	-0.310099	Blood	0.000853688	0.00388608	T/ILC	CD4+ T	CD4+ Treg
EPM2AIP1	is_ti	0.278543	Ti	0.000854462	0.00388815	T/ILC	CD4+ T	CD4+ Treg
USP54	is_ti	-0.609863	Blood	0.000855401	0.00389097	T/ILC	CD4+ T	CD4+ Treg
PEAK1	is_ti	0.5572	Ti	0.000857763	0.00390026	T/ILC	CD4+ T	CD4+ Treg
ERP29	is_ti	-0.244602	Blood	0.000858689	0.00390302	T/ILC	CD4+ T	CD4+ Treg
CMC1	is_ti	0.244277	Ti	0.000862175	0.0039174	T/ILC	CD4+ T	CD4+ Treg
ZFYVE9	is_ti	0.691854	Ti	0.000863046	0.00391989	T/ILC	CD4+ T	CD4+ Treg
BIN3	is_ti	-0.371117	Blood	0.000864938	0.0039245	T/ILC	CD4+ T	CD4+ Treg
LAMTOR4	is_ti	-0.243906	Blood	0.000865002	0.0039245	T/ILC	CD4+ T	CD4+ Treg
SAMD10	is_ti	0.646463	Ti	0.000865026	0.0039245	T/ILC	CD4+ T	CD4+ Treg
SPATA13	is_ti	-0.31217	Blood	0.000868053	0.00393677	T/ILC	CD4+ T	CD4+ Treg
TOR1B	is_ti	0.453282	Ti	0.000868459	0.00393714	T/ILC	CD4+ T	CD4+ Treg
COPS2	is_ti	-0.308648	Blood	0.000869781	0.00394167	T/ILC	CD4+ T	CD4+ Treg
ALG1L2	is_ti	0.769168	Ti	0.00087103	0.00394586	T/ILC	CD4+ T	CD4+ Treg
FXYD1	is_ti	-0.589744	Blood	0.000871959	0.00394755	T/ILC	CD4+ T	CD4+ Treg
TRIM8	is_ti	0.363419	Ti	0.000872138	0.00394755	T/ILC	CD4+ T	CD4+ Treg
TRAF3IP1	is_ti	0.500044	Ti	0.000872374	0.00394755	T/ILC	CD4+ T	CD4+ Treg
C1QBP	is_ti	-0.324526	Blood	0.000873497	0.00395116	T/ILC	CD4+ T	CD4+ Treg
SIRT3	is_ti	0.400947	Ti	0.00087447	0.00395409	T/ILC	CD4+ T	CD4+ Treg
RNF219	is_ti	0.368334	Ti	0.000876097	0.00395998	T/ILC	CD4+ T	CD4+ Treg
PSMB1	is_ti	-0.263478	Blood	0.000883631	0.00399256	T/ILC	CD4+ T	CD4+ Treg
RASAL3	is_ti	0.298999	Ti	0.000887459	0.00400837	T/ILC	CD4+ T	CD4+ Treg
SMIM7	is_ti	-0.305988	Blood	0.000889339	0.00401455	T/ILC	CD4+ T	CD4+ Treg
CA6	is_ti	-0.795106	Blood	0.000889486	0.00401455	T/ILC	CD4+ T	CD4+ Treg
ARMH1	is_ti	0.591538	Ti	0.000890613	0.00401814	T/ILC	CD4+ T	CD4+ Treg
ALDH5A1	is_ti	0.465272	Ti	0.000892083	0.00402329	T/ILC	CD4+ T	CD4+ Treg
PPP4R2	is_ti	-0.229715	Blood	0.000896199	0.00404035	T/ILC	CD4+ T	CD4+ Treg
PYURF	is_ti	-0.265095	Blood	0.000897713	0.00404568	T/ILC	CD4+ T	CD4+ Treg
AC010422.6	is_ti	0.717502	Ti	0.000900591	0.00405715	T/ILC	CD4+ T	CD4+ Treg
ATP6V0E2-AS1	is_ti	0.759698	Ti	0.000902234	0.00406305	T/ILC	CD4+ T	CD4+ Treg
ZBTB20-AS2	is_ti	0.638452	Ti	0.00090294	0.00406473	T/ILC	CD4+ T	CD4+ Treg
ZNF439	is_ti	0.511229	Ti	0.000905816	0.00407499	T/ILC	CD4+ T	CD4+ Treg
INPP1	is_ti	0.623022	Ti	0.000905887	0.00407499	T/ILC	CD4+ T	CD4+ Treg
GPKOW	is_ti	-0.543894	Blood	0.000907226	0.00407951	T/ILC	CD4+ T	CD4+ Treg
B4GALT5	is_ti	-0.547825	Blood	0.000908169	0.00408136	T/ILC	CD4+ T	CD4+ Treg
RGL4	is_ti	0.380295	Ti	0.000908309	0.00408136	T/ILC	CD4+ T	CD4+ Treg
CORO2A	is_ti	-0.56599	Blood	0.000908726	0.00408173	T/ILC	CD4+ T	CD4+ Treg
SDAD1	is_ti	-0.307719	Blood	0.000909158	0.00408217	T/ILC	CD4+ T	CD4+ Treg
AC023632.2	is_ti	0.708739	Ti	0.000909892	0.00408396	T/ILC	CD4+ T	CD4+ Treg
KCNMB4	is_ti	-0.601109	Blood	0.000918903	0.00412288	T/ILC	CD4+ T	CD4+ Treg
MZF1	is_ti	0.394271	Ti	0.000919784	0.00412532	T/ILC	CD4+ T	CD4+ Treg
PASK	is_ti	0.546804	Ti	0.000920361	0.00412639	T/ILC	CD4+ T	CD4+ Treg
CLPTM1L	is_ti	-0.307375	Blood	0.000925955	0.00414994	T/ILC	CD4+ T	CD4+ Treg
AL359265.3	is_ti	0.720201	Ti	0.000929457	0.00416338	T/ILC	CD4+ T	CD4+ Treg
AC008438.1	is_ti	0.491695	Ti	0.000929636	0.00416338	T/ILC	CD4+ T	CD4+ Treg
TP53BP1	is_ti	0.342333	Ti	0.000931263	0.00416913	T/ILC	CD4+ T	CD4+ Treg
ABCG1	is_ti	0.479752	Ti	0.000936299	0.00418826	T/ILC	CD4+ T	CD4+ Treg
AC026202.2	is_ti	-0.426591	Blood	0.000936469	0.00418826	T/ILC	CD4+ T	CD4+ Treg
SGCB	is_ti	-0.607972	Blood	0.000936622	0.00418826	T/ILC	CD4+ T	CD4+ Treg
TLK1	is_ti	0.198612	Ti	0.00093691	0.00418826	T/ILC	CD4+ T	CD4+ Treg
EIF4H	is_ti	-0.294339	Blood	0.000938093	0.00419201	T/ILC	CD4+ T	CD4+ Treg
SGCE	is_ti	0.433372	Ti	0.000939353	0.0041961	T/ILC	CD4+ T	CD4+ Treg
ENTPD5	is_ti	-0.533433	Blood	0.00094038	0.00419915	T/ILC	CD4+ T	CD4+ Treg
MAN1B1-DT	is_ti	0.708563	Ti	0.000943056	0.00420955	T/ILC	CD4+ T	CD4+ Treg
MYO6	is_ti	0.906248	Ti	0.0009446	0.0042149	T/ILC	CD4+ T	CD4+ Treg
AC012615.1	is_ti	0.515857	Ti	0.000945209	0.00421607	T/ILC	CD4+ T	CD4+ Treg
HIVEP2	is_ti	-0.23351	Blood	0.000945854	0.00421741	T/ILC	CD4+ T	CD4+ Treg
FAR2	is_ti	-0.576538	Blood	0.000952825	0.00424694	T/ILC	CD4+ T	CD4+ Treg
ZMIZ2	is_ti	0.44958	Ti	0.000955674	0.00425808	T/ILC	CD4+ T	CD4+ Treg
C21orf91-OT1	is_ti	-0.559696	Blood	0.00096624	0.00430358	T/ILC	CD4+ T	CD4+ Treg
AL589765.7	is_ti	0.834875	Ti	0.00096836	0.00431039	T/ILC	CD4+ T	CD4+ Treg
RHCE	is_ti	0.839842	Ti	0.000968475	0.00431039	T/ILC	CD4+ T	CD4+ Treg
IFT46	is_ti	0.555726	Ti	0.000972547	0.00432693	T/ILC	CD4+ T	CD4+ Treg
GRSF1	is_ti	-0.284684	Blood	0.00097617	0.00434146	T/ILC	CD4+ T	CD4+ Treg
XPO6	is_ti	-0.238953	Blood	0.000977131	0.0043436	T/ILC	CD4+ T	CD4+ Treg
AC068473.5	is_ti	0.789941	Ti	0.000977364	0.0043436	T/ILC	CD4+ T	CD4+ Treg
AL157402.2	is_ti	0.26015	Ti	0.000978561	0.00434672	T/ILC	CD4+ T	CD4+ Treg
RPP25L	is_ti	-0.481571	Blood	0.000978779	0.00434672	T/ILC	CD4+ T	CD4+ Treg
PPIF	is_ti	0.514054	Ti	0.000984346	0.00436873	T/ILC	CD4+ T	CD4+ Treg
QTRT1	is_ti	-0.520173	Blood	0.000984452	0.00436873	T/ILC	CD4+ T	CD4+ Treg
ZDHHC3	is_ti	-0.41168	Blood	0.000987248	0.00437954	T/ILC	CD4+ T	CD4+ Treg
LGALS9	is_ti	-0.659356	Blood	0.000993956	0.0044077	T/ILC	CD4+ T	CD4+ Treg
PTCH1	is_ti	0.554212	Ti	0.000994439	0.00440823	T/ILC	CD4+ T	CD4+ Treg
WDR33	is_ti	-0.191098	Blood	0.00099838	0.00442328	T/ILC	CD4+ T	CD4+ Treg
IGF1R	is_ti	-0.683767	Blood	0.00099856	0.00442328	T/ILC	CD4+ T	CD4+ Treg
SAP30	is_ti	-0.526793	Blood	0.000999767	0.00442702	T/ILC	CD4+ T	CD4+ Treg
CD84	is_ti	-0.438505	Blood	0.00100221	0.00443595	T/ILC	CD4+ T	CD4+ Treg
EPHA1-AS1	is_ti	0.666293	Ti	0.00100251	0.00443595	T/ILC	CD4+ T	CD4+ Treg
SLC25A26	is_ti	-0.223474	Blood	0.00100353	0.00443885	T/ILC	CD4+ T	CD4+ Treg
YTHDC2	is_ti	0.250088	Ti	0.00100543	0.00444561	T/ILC	CD4+ T	CD4+ Treg
FHL1	is_ti	0.611475	Ti	0.001006	0.00444654	T/ILC	CD4+ T	CD4+ Treg
CCDC58	is_ti	-0.416818	Blood	0.00100792	0.0044534	T/ILC	CD4+ T	CD4+ Treg
NPAS1	is_ti	0.810252	Ti	0.00101014	0.00446158	T/ILC	CD4+ T	CD4+ Treg
AL121985.1	is_ti	0.555215	Ti	0.00101435	0.00447858	T/ILC	CD4+ T	CD4+ Treg
GGT7	is_ti	0.442605	Ti	0.0010167	0.00448734	T/ILC	CD4+ T	CD4+ Treg
XXYLT1	is_ti	0.448111	Ti	0.00101815	0.00449212	T/ILC	CD4+ T	CD4+ Treg
SNRNP27	is_ti	-0.329448	Blood	0.00102656	0.00452608	T/ILC	CD4+ T	CD4+ Treg
ARIH2	is_ti	-0.230276	Blood	0.0010266	0.00452608	T/ILC	CD4+ T	CD4+ Treg
C12orf76	is_ti	-0.324973	Blood	0.00102952	0.00453732	T/ILC	CD4+ T	CD4+ Treg
PPM1B	is_ti	-0.223879	Blood	0.00103007	0.00453813	T/ILC	CD4+ T	CD4+ Treg
STT3A	is_ti	0.374055	Ti	0.00103261	0.00454764	T/ILC	CD4+ T	CD4+ Treg
AP003469.4	is_ti	0.641607	Ti	0.00103301	0.00454777	T/ILC	CD4+ T	CD4+ Treg
MARCH8	is_ti	-0.387956	Blood	0.00103868	0.0045711	T/ILC	CD4+ T	CD4+ Treg
B3GALT2	is_ti	0.859998	Ti	0.00104062	0.004578	T/ILC	CD4+ T	CD4+ Treg
SRP9	is_ti	-0.218266	Blood	0.00104202	0.00458246	T/ILC	CD4+ T	CD4+ Treg
POLA2	is_ti	0.530085	Ti	0.00104362	0.00458785	T/ILC	CD4+ T	CD4+ Treg
USP46	is_ti	-0.78237	Blood	0.0010457	0.00459536	T/ILC	CD4+ T	CD4+ Treg
CASP9	is_ti	0.582085	Ti	0.00104744	0.00460133	T/ILC	CD4+ T	CD4+ Treg
IRF4	is_ti	0.522896	Ti	0.00105146	0.00461733	T/ILC	CD4+ T	CD4+ Treg
APP	is_ti	-0.637776	Blood	0.00105871	0.00464749	T/ILC	CD4+ T	CD4+ Treg
ASPN	is_ti	0.690793	Ti	0.00105998	0.0046514	T/ILC	CD4+ T	CD4+ Treg
DNAJC27-AS1	is_ti	0.522894	Ti	0.00106489	0.00467128	T/ILC	CD4+ T	CD4+ Treg
AIP	is_ti	-0.320427	Blood	0.00107003	0.00469212	T/ILC	CD4+ T	CD4+ Treg
HNRNPDL	is_ti	-0.248505	Blood	0.00107116	0.00469539	T/ILC	CD4+ T	CD4+ Treg
RARS	is_ti	-0.29513	Blood	0.00107254	0.0046978	T/ILC	CD4+ T	CD4+ Treg
BDH1	is_ti	-0.577807	Blood	0.00107279	0.0046978	T/ILC	CD4+ T	CD4+ Treg
DCP1A	is_ti	-0.306812	Blood	0.00107287	0.0046978	T/ILC	CD4+ T	CD4+ Treg
ROMO1	is_ti	-0.336148	Blood	0.00107717	0.00471496	T/ILC	CD4+ T	CD4+ Treg
CCDC50	is_ti	0.555904	Ti	0.00108327	0.00473992	T/ILC	CD4+ T	CD4+ Treg
TOX	is_ti	0.339809	Ti	0.00108445	0.0047434	T/ILC	CD4+ T	CD4+ Treg
INPP5D	is_ti	-0.245128	Blood	0.0010854	0.00474584	T/ILC	CD4+ T	CD4+ Treg
CNBP	is_ti	-0.195905	Blood	0.00108747	0.00475321	T/ILC	CD4+ T	CD4+ Treg
BCL2	is_ti	-0.328979	Blood	0.0010899	0.00476104	T/ILC	CD4+ T	CD4+ Treg
ATP6V0E2	is_ti	-0.325159	Blood	0.00109016	0.00476104	T/ILC	CD4+ T	CD4+ Treg
SESN1	is_ti	0.431799	Ti	0.00109044	0.00476104	T/ILC	CD4+ T	CD4+ Treg
DESI2	is_ti	-0.311464	Blood	0.00109095	0.00476155	T/ILC	CD4+ T	CD4+ Treg
SLC18B1	is_ti	-0.466724	Blood	0.00109256	0.00476689	T/ILC	CD4+ T	CD4+ Treg
PITPNB	is_ti	-0.24148	Blood	0.00109469	0.00477281	T/ILC	CD4+ T	CD4+ Treg
CPEB4	is_ti	-0.345193	Blood	0.0010947	0.00477281	T/ILC	CD4+ T	CD4+ Treg
MITD1	is_ti	0.264125	Ti	0.00109812	0.004786	T/ILC	CD4+ T	CD4+ Treg
AP000763.3	is_ti	0.693706	Ti	0.00110125	0.00479795	T/ILC	CD4+ T	CD4+ Treg
YIPF4	is_ti	-0.264928	Blood	0.00110253	0.00480181	T/ILC	CD4+ T	CD4+ Treg
OSBPL9	is_ti	-0.264507	Blood	0.00110551	0.00481304	T/ILC	CD4+ T	CD4+ Treg
MRPL47	is_ti	-0.364147	Blood	0.00110679	0.0048169	T/ILC	CD4+ T	CD4+ Treg
GIPC1	is_ti	-0.425942	Blood	0.0011076	0.00481871	T/ILC	CD4+ T	CD4+ Treg
AQR	is_ti	-0.255068	Blood	0.0011097	0.00482613	T/ILC	CD4+ T	CD4+ Treg
UBAC2-AS1	is_ti	0.725422	Ti	0.00111036	0.00482729	T/ILC	CD4+ T	CD4+ Treg
SUPV3L1	is_ti	-0.45	Blood	0.00111215	0.00483334	T/ILC	CD4+ T	CD4+ Treg
CTDNEP1	is_ti	-0.332531	Blood	0.00111422	0.00484062	T/ILC	CD4+ T	CD4+ Treg
NMD3	is_ti	-0.407945	Blood	0.00111793	0.00485322	T/ILC	CD4+ T	CD4+ Treg
TNFRSF1B	is_ti	-0.246535	Blood	0.00111824	0.00485322	T/ILC	CD4+ T	CD4+ Treg
ZNF117	is_ti	0.734699	Ti	0.00111832	0.00485322	T/ILC	CD4+ T	CD4+ Treg
MSL3	is_ti	0.256974	Ti	0.0011195	0.0048566	T/ILC	CD4+ T	CD4+ Treg
ZNF790	is_ti	0.42285	Ti	0.00112262	0.00486816	T/ILC	CD4+ T	CD4+ Treg
NONO	is_ti	-0.229958	Blood	0.00112296	0.00486816	T/ILC	CD4+ T	CD4+ Treg
VPS35	is_ti	-0.243972	Blood	0.00112394	0.00487066	T/ILC	CD4+ T	CD4+ Treg
AP3S1	is_ti	-0.334763	Blood	0.00112511	0.004874	T/ILC	CD4+ T	CD4+ Treg
HIST1H3J	is_ti	0.708282	Ti	0.00113016	0.00489395	T/ILC	CD4+ T	CD4+ Treg
MRPL28	is_ti	-0.507124	Blood	0.00113052	0.00489395	T/ILC	CD4+ T	CD4+ Treg
FAM214A	is_ti	-0.288586	Blood	0.00113522	0.00491043	T/ILC	CD4+ T	CD4+ Treg
DDX28	is_ti	-0.466798	Blood	0.0011354	0.00491043	T/ILC	CD4+ T	CD4+ Treg
AC006978.2	is_ti	-0.372965	Blood	0.00113553	0.00491043	T/ILC	CD4+ T	CD4+ Treg
POLR2G	is_ti	-0.321371	Blood	0.00113799	0.00491931	T/ILC	CD4+ T	CD4+ Treg
RTKN2	is_ti	-0.326255	Blood	0.00113874	0.00491993	T/ILC	CD4+ T	CD4+ Treg
RPL9	is_ti	-0.257388	Blood	0.00113894	0.00491993	T/ILC	CD4+ T	CD4+ Treg
WDR70	is_ti	-0.234957	Blood	0.00114167	0.00492869	T/ILC	CD4+ T	CD4+ Treg
FIZ1	is_ti	0.62768	Ti	0.00114178	0.00492869	T/ILC	CD4+ T	CD4+ Treg
NGDN	is_ti	-0.332445	Blood	0.00114289	0.00493175	T/ILC	CD4+ T	CD4+ Treg
SNX29	is_ti	-0.292571	Blood	0.00114372	0.00493356	T/ILC	CD4+ T	CD4+ Treg
EIF3B	is_ti	-0.303954	Blood	0.00114528	0.00493856	T/ILC	CD4+ T	CD4+ Treg
AC123912.1	is_ti	0.792702	Ti	0.0011459	0.0049395	T/ILC	CD4+ T	CD4+ Treg
SETX	is_ti	0.184323	Ti	0.00114686	0.00494186	T/ILC	CD4+ T	CD4+ Treg
MCRIP1	is_ti	-0.385922	Blood	0.00114877	0.00494834	T/ILC	CD4+ T	CD4+ Treg
ZNF473	is_ti	0.579616	Ti	0.00115301	0.00496486	T/ILC	CD4+ T	CD4+ Treg
C8orf37	is_ti	0.721616	Ti	0.00115803	0.0049847	T/ILC	CD4+ T	CD4+ Treg
ZHX2	is_ti	0.284337	Ti	0.0011587	0.00498584	T/ILC	CD4+ T	CD4+ Treg
LAIR1	is_ti	0.414801	Ti	0.00116859	0.00502663	T/ILC	CD4+ T	CD4+ Treg
HSPA13	is_ti	0.500612	Ti	0.00117266	0.00504236	T/ILC	CD4+ T	CD4+ Treg
DLGAP1-AS2	is_ti	0.700486	Ti	0.00117788	0.00506301	T/ILC	CD4+ T	CD4+ Treg
ZNF398	is_ti	0.349552	Ti	0.00118313	0.0050838	T/ILC	CD4+ T	CD4+ Treg
TMEM87A	is_ti	-0.212949	Blood	0.00118551	0.0050922	T/ILC	CD4+ T	CD4+ Treg
CISD1	is_ti	-0.438107	Blood	0.00118847	0.00510315	T/ILC	CD4+ T	CD4+ Treg
AC123768.3	is_ti	0.655009	Ti	0.00118904	0.00510378	T/ILC	CD4+ T	CD4+ Treg
PRELID3B	is_ti	-0.43576	Blood	0.00119165	0.00511316	T/ILC	CD4+ T	CD4+ Treg
PDHB	is_ti	-0.341096	Blood	0.00119444	0.00512336	T/ILC	CD4+ T	CD4+ Treg
LINC02325	is_ti	0.425541	Ti	0.00119499	0.00512391	T/ILC	CD4+ T	CD4+ Treg
GK-AS1	is_ti	0.617531	Ti	0.0011962	0.00512729	T/ILC	CD4+ T	CD4+ Treg
GPR89A	is_ti	-0.42106	Blood	0.00119807	0.00513352	T/ILC	CD4+ T	CD4+ Treg
MAP3K7	is_ti	-0.318808	Blood	0.00120187	0.00514797	T/ILC	CD4+ T	CD4+ Treg
PTCH2	is_ti	0.759314	Ti	0.00120328	0.00515219	T/ILC	CD4+ T	CD4+ Treg
ZMYM4-AS1	is_ti	0.643286	Ti	0.0012066	0.00516461	T/ILC	CD4+ T	CD4+ Treg
MRPS21	is_ti	-0.238106	Blood	0.00120771	0.00516752	T/ILC	CD4+ T	CD4+ Treg
XRN1	is_ti	-0.21396	Blood	0.00121036	0.00517708	T/ILC	CD4+ T	CD4+ Treg
LIMK2	is_ti	-0.466195	Blood	0.00121161	0.00518057	T/ILC	CD4+ T	CD4+ Treg
SAP30L	is_ti	-0.333633	Blood	0.00121745	0.00520372	T/ILC	CD4+ T	CD4+ Treg
CMTR2	is_ti	0.398348	Ti	0.00122237	0.00522291	T/ILC	CD4+ T	CD4+ Treg
SIPA1	is_ti	0.342543	Ti	0.00122328	0.005225	T/ILC	CD4+ T	CD4+ Treg
VIPR1	is_ti	-0.676161	Blood	0.00122405	0.00522643	T/ILC	CD4+ T	CD4+ Treg
MMP25	is_ti	0.668739	Ti	0.00122557	0.00523112	T/ILC	CD4+ T	CD4+ Treg
MT-ND4	is_ti	-0.150412	Blood	0.0012268	0.00523453	T/ILC	CD4+ T	CD4+ Treg
NME3	is_ti	0.318442	Ti	0.00122855	0.00524015	T/ILC	CD4+ T	CD4+ Treg
EEF1AKMT1	is_ti	0.410727	Ti	0.00123021	0.00524541	T/ILC	CD4+ T	CD4+ Treg
EPS15	is_ti	-0.245227	Blood	0.00123144	0.0052488	T/ILC	CD4+ T	CD4+ Treg
NMRAL1	is_ti	-0.37714	Blood	0.00123986	0.00528283	T/ILC	CD4+ T	CD4+ Treg
ARMC8	is_ti	-0.309275	Blood	0.00124479	0.00530199	T/ILC	CD4+ T	CD4+ Treg
COPS3	is_ti	-0.307305	Blood	0.00125566	0.00534645	T/ILC	CD4+ T	CD4+ Treg
GMNN	is_ti	-0.584514	Blood	0.00125702	0.00535035	T/ILC	CD4+ T	CD4+ Treg
CBR3	is_ti	-0.526378	Blood	0.00125964	0.00535963	T/ILC	CD4+ T	CD4+ Treg
RMDN2	is_ti	0.737143	Ti	0.00127283	0.00541384	T/ILC	CD4+ T	CD4+ Treg
ZNF234	is_ti	0.403135	Ti	0.00127617	0.00542617	T/ILC	CD4+ T	CD4+ Treg
UBA52	is_ti	-0.239731	Blood	0.00127722	0.00542874	T/ILC	CD4+ T	CD4+ Treg
MIF4GD	is_ti	-0.423849	Blood	0.00128046	0.00544063	T/ILC	CD4+ T	CD4+ Treg
TMEM179B	is_ti	0.239091	Ti	0.00128121	0.00544189	T/ILC	CD4+ T	CD4+ Treg
DAZAP1	is_ti	-0.330617	Blood	0.00128304	0.00544777	T/ILC	CD4+ T	CD4+ Treg
ERP44	is_ti	-0.223026	Blood	0.00129249	0.00548599	T/ILC	CD4+ T	CD4+ Treg
C6orf62	is_ti	-0.269342	Blood	0.00129337	0.00548783	T/ILC	CD4+ T	CD4+ Treg
FUZ	is_ti	0.671297	Ti	0.00129384	0.00548789	T/ILC	CD4+ T	CD4+ Treg
ZNF780A	is_ti	0.424054	Ti	0.00129556	0.00549327	T/ILC	CD4+ T	CD4+ Treg
ATXN10	is_ti	-0.26164	Blood	0.0012989	0.00550551	T/ILC	CD4+ T	CD4+ Treg
DOT1L	is_ti	0.502564	Ti	0.00129938	0.00550563	T/ILC	CD4+ T	CD4+ Treg
ATG2B	is_ti	-0.323484	Blood	0.00130014	0.00550695	T/ILC	CD4+ T	CD4+ Treg
SASH3	is_ti	0.260525	Ti	0.00130075	0.00550764	T/ILC	CD4+ T	CD4+ Treg
PRDM11	is_ti	0.557792	Ti	0.00130206	0.00551125	T/ILC	CD4+ T	CD4+ Treg
DOLK	is_ti	0.766203	Ti	0.00130293	0.00551303	T/ILC	CD4+ T	CD4+ Treg
PEX5	is_ti	0.565375	Ti	0.00130525	0.00552093	T/ILC	CD4+ T	CD4+ Treg
TBL1XR1-AS1	is_ti	0.737081	Ti	0.00130674	0.00552533	T/ILC	CD4+ T	CD4+ Treg
TRAF3	is_ti	0.275444	Ti	0.00131092	0.00554108	T/ILC	CD4+ T	CD4+ Treg
ARHGEF37	is_ti	0.585943	Ti	0.0013115	0.0055416	T/ILC	CD4+ T	CD4+ Treg
RBM41	is_ti	-0.353983	Blood	0.0013142	0.00555107	T/ILC	CD4+ T	CD4+ Treg
MADCAM1	is_ti	0.665202	Ti	0.00131728	0.0055609	T/ILC	CD4+ T	CD4+ Treg
TCERG1	is_ti	-0.292032	Blood	0.00131744	0.0055609	T/ILC	CD4+ T	CD4+ Treg
UEVLD	is_ti	0.473826	Ti	0.00132405	0.00558641	T/ILC	CD4+ T	CD4+ Treg
DCAF4	is_ti	-0.503828	Blood	0.0013244	0.00558641	T/ILC	CD4+ T	CD4+ Treg
SEPT7-AS1	is_ti	0.653827	Ti	0.00132638	0.00559228	T/ILC	CD4+ T	CD4+ Treg
IFI6	is_ti	-0.516292	Blood	0.00132671	0.00559228	T/ILC	CD4+ T	CD4+ Treg
RNF7	is_ti	-0.250852	Blood	0.00133104	0.00560858	T/ILC	CD4+ T	CD4+ Treg
NR3C2	is_ti	-0.641112	Blood	0.0013315	0.00560859	T/ILC	CD4+ T	CD4+ Treg
SEC61B	is_ti	-0.296028	Blood	0.00133862	0.00563665	T/ILC	CD4+ T	CD4+ Treg
COG6	is_ti	-0.35199	Blood	0.00134136	0.00564621	T/ILC	CD4+ T	CD4+ Treg
RNF212	is_ti	0.68348	Ti	0.00134275	0.00565011	T/ILC	CD4+ T	CD4+ Treg
ZFY	is_ti	0.643012	Ti	0.00135071	0.00568164	T/ILC	CD4+ T	CD4+ Treg
DNPH1	is_ti	0.306712	Ti	0.00135782	0.00570961	T/ILC	CD4+ T	CD4+ Treg
TRAV13-1	is_ti	0.65174	Ti	0.00136007	0.00571418	T/ILC	CD4+ T	CD4+ Treg
FXYD5	is_ti	-0.206633	Blood	0.00136062	0.00571418	T/ILC	CD4+ T	CD4+ Treg
ACTN1	is_ti	-0.545012	Blood	0.00136074	0.00571418	T/ILC	CD4+ T	CD4+ Treg
LINC00486	is_ti	-0.519371	Blood	0.00136079	0.00571418	T/ILC	CD4+ T	CD4+ Treg
AC092123.1	is_ti	0.74149	Ti	0.00136274	0.00572041	T/ILC	CD4+ T	CD4+ Treg
RAB34	is_ti	0.814637	Ti	0.00136594	0.00573188	T/ILC	CD4+ T	CD4+ Treg
HIC2	is_ti	0.565514	Ti	0.00136821	0.00573944	T/ILC	CD4+ T	CD4+ Treg
TRAV8-5	is_ti	0.850566	Ti	0.00136907	0.00574106	T/ILC	CD4+ T	CD4+ Treg
UBASH3B	is_ti	-0.31815	Blood	0.00137519	0.00576474	T/ILC	CD4+ T	CD4+ Treg
WDR26	is_ti	-0.276977	Blood	0.0013781	0.00577493	T/ILC	CD4+ T	CD4+ Treg
ANKRD44	is_ti	-0.206613	Blood	0.00137973	0.00577979	T/ILC	CD4+ T	CD4+ Treg
RNF111	is_ti	-0.204597	Blood	0.00138286	0.00579092	T/ILC	CD4+ T	CD4+ Treg
LMBR1L	is_ti	-0.385036	Blood	0.00138536	0.00579847	T/ILC	CD4+ T	CD4+ Treg
FLVCR2	is_ti	0.79167	Ti	0.00138562	0.00579847	T/ILC	CD4+ T	CD4+ Treg
RNF38	is_ti	-0.241301	Blood	0.0013954	0.00583568	T/ILC	CD4+ T	CD4+ Treg
KIF20B	is_ti	-0.365815	Blood	0.00139547	0.00583568	T/ILC	CD4+ T	CD4+ Treg
PRMT7	is_ti	-0.419534	Blood	0.001396	0.0058359	T/ILC	CD4+ T	CD4+ Treg
ZNF821	is_ti	0.328456	Ti	0.00139848	0.00584353	T/ILC	CD4+ T	CD4+ Treg
ARHGAP17	is_ti	-0.312129	Blood	0.00139878	0.00584353	T/ILC	CD4+ T	CD4+ Treg
DEGS1	is_ti	-0.282617	Blood	0.00140517	0.00586819	T/ILC	CD4+ T	CD4+ Treg
TRAF2	is_ti	0.442834	Ti	0.00141024	0.00588736	T/ILC	CD4+ T	CD4+ Treg
ZNF304	is_ti	0.668451	Ti	0.00141673	0.00591244	T/ILC	CD4+ T	CD4+ Treg
MREG	is_ti	-0.565385	Blood	0.00141895	0.00591968	T/ILC	CD4+ T	CD4+ Treg
AP4B1-AS1	is_ti	0.505977	Ti	0.00142115	0.0059268	T/ILC	CD4+ T	CD4+ Treg
RBBP6	is_ti	-0.20329	Blood	0.00142575	0.00594398	T/ILC	CD4+ T	CD4+ Treg
FBXL20	is_ti	-0.268345	Blood	0.00143132	0.00596348	T/ILC	CD4+ T	CD4+ Treg
AC018511.2	is_ti	0.550382	Ti	0.00143141	0.00596348	T/ILC	CD4+ T	CD4+ Treg
PPP6C	is_ti	-0.248924	Blood	0.00143291	0.0059677	T/ILC	CD4+ T	CD4+ Treg
TMEM11	is_ti	-0.373086	Blood	0.00143348	0.00596802	T/ILC	CD4+ T	CD4+ Treg
SERINC1	is_ti	-0.211402	Blood	0.00143613	0.00597701	T/ILC	CD4+ T	CD4+ Treg
COA3	is_ti	-0.455396	Blood	0.0014382	0.00598358	T/ILC	CD4+ T	CD4+ Treg
MDN1	is_ti	-0.30316	Blood	0.00144054	0.00599094	T/ILC	CD4+ T	CD4+ Treg
FIS1	is_ti	-0.259894	Blood	0.00144095	0.00599094	T/ILC	CD4+ T	CD4+ Treg
AC010487.3	is_ti	0.777425	Ti	0.00144302	0.0059975	T/ILC	CD4+ T	CD4+ Treg
EZH1	is_ti	-0.281089	Blood	0.00144373	0.0059984	T/ILC	CD4+ T	CD4+ Treg
FAM118A	is_ti	0.478058	Ti	0.0014453	0.00600287	T/ILC	CD4+ T	CD4+ Treg
ASMTL-AS1	is_ti	0.598169	Ti	0.00145072	0.00602188	T/ILC	CD4+ T	CD4+ Treg
LINC00310	is_ti	0.702201	Ti	0.00145086	0.00602188	T/ILC	CD4+ T	CD4+ Treg
KDM4D	is_ti	0.91932	Ti	0.00146326	0.00607105	T/ILC	CD4+ T	CD4+ Treg
SERINC3	is_ti	-0.292236	Blood	0.00146371	0.00607105	T/ILC	CD4+ T	CD4+ Treg
MAPK1	is_ti	-0.229865	Blood	0.00146708	0.00608297	T/ILC	CD4+ T	CD4+ Treg
SCML4	is_ti	0.306554	Ti	0.00147007	0.00609331	T/ILC	CD4+ T	CD4+ Treg
AL359513.1	is_ti	0.671791	Ti	0.00147417	0.00610821	T/ILC	CD4+ T	CD4+ Treg
SLC35E2A	is_ti	-0.383699	Blood	0.00148139	0.00613604	T/ILC	CD4+ T	CD4+ Treg
NOP9	is_ti	0.676116	Ti	0.00149025	0.00617063	T/ILC	CD4+ T	CD4+ Treg
RPL24	is_ti	-0.21302	Blood	0.00149191	0.00617332	T/ILC	CD4+ T	CD4+ Treg
NSD2	is_ti	-0.327897	Blood	0.00149249	0.00617332	T/ILC	CD4+ T	CD4+ Treg
INTS7	is_ti	-0.422094	Blood	0.00149278	0.00617332	T/ILC	CD4+ T	CD4+ Treg
H2AFV	is_ti	-0.208094	Blood	0.00149292	0.00617332	T/ILC	CD4+ T	CD4+ Treg
DRAP1	is_ti	-0.306148	Blood	0.00149421	0.00617655	T/ILC	CD4+ T	CD4+ Treg
LRP10	is_ti	-0.244388	Blood	0.00149563	0.00618031	T/ILC	CD4+ T	CD4+ Treg
MGST3	is_ti	-0.385576	Blood	0.0015181	0.00627105	T/ILC	CD4+ T	CD4+ Treg
Z93241.1	is_ti	0.675156	Ti	0.00151984	0.00627611	T/ILC	CD4+ T	CD4+ Treg
GLCE	is_ti	-0.519223	Blood	0.00152095	0.00627855	T/ILC	CD4+ T	CD4+ Treg
HS1BP3	is_ti	-0.512487	Blood	0.0015226	0.00628322	T/ILC	CD4+ T	CD4+ Treg
KIAA2026	is_ti	-0.237515	Blood	0.00152368	0.00628556	T/ILC	CD4+ T	CD4+ Treg
TMEM106C	is_ti	-0.508776	Blood	0.00153187	0.00631723	T/ILC	CD4+ T	CD4+ Treg
DHFR2	is_ti	0.44996	Ti	0.00153886	0.00634389	T/ILC	CD4+ T	CD4+ Treg
HERPUD2	is_ti	-0.240859	Blood	0.00154925	0.00638456	T/ILC	CD4+ T	CD4+ Treg
ZNF841	is_ti	0.71596	Ti	0.00155071	0.00638843	T/ILC	CD4+ T	CD4+ Treg
G6PC3	is_ti	0.655576	Ti	0.00155237	0.00639309	T/ILC	CD4+ T	CD4+ Treg
RAVER2	is_ti	-0.647774	Blood	0.00155361	0.00639604	T/ILC	CD4+ T	CD4+ Treg
KLHDC4	is_ti	-0.455438	Blood	0.00156262	0.00643099	T/ILC	CD4+ T	CD4+ Treg
RPS16	is_ti	-0.249413	Blood	0.00157257	0.00646975	T/ILC	CD4+ T	CD4+ Treg
ZNF175	is_ti	0.559441	Ti	0.00157674	0.0064847	T/ILC	CD4+ T	CD4+ Treg
BIRC2	is_ti	-0.28304	Blood	0.00157744	0.0064854	T/ILC	CD4+ T	CD4+ Treg
SULF2	is_ti	0.905801	Ti	0.00158366	0.00650876	T/ILC	CD4+ T	CD4+ Treg
STK24	is_ti	-0.188759	Blood	0.00158648	0.00651816	T/ILC	CD4+ T	CD4+ Treg
AC068631.1	is_ti	0.610709	Ti	0.0015896	0.00652717	T/ILC	CD4+ T	CD4+ Treg
TOGARAM1	is_ti	-0.399968	Blood	0.00158975	0.00652717	T/ILC	CD4+ T	CD4+ Treg
UBE2B	is_ti	-0.233774	Blood	0.00159663	0.00655319	T/ILC	CD4+ T	CD4+ Treg
AKTIP	is_ti	-0.317232	Blood	0.00159716	0.00655319	T/ILC	CD4+ T	CD4+ Treg
WAC	is_ti	-0.172788	Blood	0.00159827	0.00655554	T/ILC	CD4+ T	CD4+ Treg
ZNF236	is_ti	-0.368079	Blood	0.00160506	0.00658063	T/ILC	CD4+ T	CD4+ Treg
COMMD6	is_ti	-0.214588	Blood	0.00160562	0.00658063	T/ILC	CD4+ T	CD4+ Treg
ABRACL	is_ti	-0.265231	Blood	0.00160613	0.00658063	T/ILC	CD4+ T	CD4+ Treg
LIX1L	is_ti	-0.314686	Blood	0.00160655	0.00658063	T/ILC	CD4+ T	CD4+ Treg
SPTBN1	is_ti	-0.422355	Blood	0.00161787	0.00662473	T/ILC	CD4+ T	CD4+ Treg
UGDH-AS1	is_ti	0.584278	Ti	0.0016184	0.00662473	T/ILC	CD4+ T	CD4+ Treg
BCL9	is_ti	-0.561372	Blood	0.00162218	0.00663796	T/ILC	CD4+ T	CD4+ Treg
YJU2	is_ti	-0.390229	Blood	0.00162664	0.006654	T/ILC	CD4+ T	CD4+ Treg
IL6R-AS1	is_ti	0.556066	Ti	0.00162821	0.00665818	T/ILC	CD4+ T	CD4+ Treg
ZBTB34	is_ti	0.515597	Ti	0.00162942	0.00666088	T/ILC	CD4+ T	CD4+ Treg
AC113414.1	is_ti	0.937831	Ti	0.00163007	0.00666132	T/ILC	CD4+ T	CD4+ Treg
AC007566.1	is_ti	0.46216	Ti	0.00163063	0.00666137	T/ILC	CD4+ T	CD4+ Treg
CEMIP2	is_ti	0.218273	Ti	0.00163259	0.00666712	T/ILC	CD4+ T	CD4+ Treg
PSIP1	is_ti	-0.161272	Blood	0.00163472	0.00667361	T/ILC	CD4+ T	CD4+ Treg
TMEM189	is_ti	-0.462803	Blood	0.00164806	0.00672581	T/ILC	CD4+ T	CD4+ Treg
PSMD5	is_ti	-0.312218	Blood	0.00165637	0.00675746	T/ILC	CD4+ T	CD4+ Treg
IRF9	is_ti	-0.411811	Blood	0.00165856	0.00676414	T/ILC	CD4+ T	CD4+ Treg
SLC39A4	is_ti	-0.580737	Blood	0.00166177	0.00677456	T/ILC	CD4+ T	CD4+ Treg
AL355075.4	is_ti	0.799411	Ti	0.00166223	0.00677456	T/ILC	CD4+ T	CD4+ Treg
BRIP1	is_ti	-0.64592	Blood	0.00166278	0.00677456	T/ILC	CD4+ T	CD4+ Treg
NME2	is_ti	-0.695387	Blood	0.00166672	0.00678833	T/ILC	CD4+ T	CD4+ Treg
BAG3	is_ti	-0.541013	Blood	0.00167644	0.00682561	T/ILC	CD4+ T	CD4+ Treg
ZFX-AS1	is_ti	0.73293	Ti	0.0016783	0.00683092	T/ILC	CD4+ T	CD4+ Treg
GLMN	is_ti	0.28016	Ti	0.00168609	0.00686035	T/ILC	CD4+ T	CD4+ Treg
KCNK12	is_ti	0.663169	Ti	0.00168884	0.00686923	T/ILC	CD4+ T	CD4+ Treg
NCF2	is_ti	0.854499	Ti	0.00169244	0.00688156	T/ILC	CD4+ T	CD4+ Treg
FAM153B	is_ti	-0.685515	Blood	0.00169391	0.00688524	T/ILC	CD4+ T	CD4+ Treg
RPS27L	is_ti	-0.285305	Blood	0.00170183	0.00691514	T/ILC	CD4+ T	CD4+ Treg
AHSA1	is_ti	-0.310711	Blood	0.00170433	0.00692297	T/ILC	CD4+ T	CD4+ Treg
AL049869.3	is_ti	0.405441	Ti	0.00170852	0.00693769	T/ILC	CD4+ T	CD4+ Treg
AC092287.1	is_ti	0.651212	Ti	0.00171625	0.00696678	T/ILC	CD4+ T	CD4+ Treg
TRIM61	is_ti	0.788373	Ti	0.00172365	0.00699447	T/ILC	CD4+ T	CD4+ Treg
CELF1	is_ti	-0.240948	Blood	0.00172448	0.00699551	T/ILC	CD4+ T	CD4+ Treg
AC002310.4	is_ti	0.619722	Ti	0.00173017	0.00701624	T/ILC	CD4+ T	CD4+ Treg
RPL27A	is_ti	-0.31956	Blood	0.00174044	0.00705555	T/ILC	CD4+ T	CD4+ Treg
B4GAT1	is_ti	0.634757	Ti	0.00174457	0.00706995	T/ILC	CD4+ T	CD4+ Treg
FPGT	is_ti	0.587698	Ti	0.00175033	0.00709095	T/ILC	CD4+ T	CD4+ Treg
HHLA3	is_ti	0.565442	Ti	0.00175821	0.0071205	T/ILC	CD4+ T	CD4+ Treg
MEGF8	is_ti	0.61863	Ti	0.00175944	0.00712312	T/ILC	CD4+ T	CD4+ Treg
KCTD1	is_ti	0.810089	Ti	0.00176068	0.00712406	T/ILC	CD4+ T	CD4+ Treg
FAM96A	is_ti	-0.317924	Blood	0.00176139	0.00712406	T/ILC	CD4+ T	CD4+ Treg
AL034417.2	is_ti	0.804198	Ti	0.00176143	0.00712406	T/ILC	CD4+ T	CD4+ Treg
MADD	is_ti	-0.317257	Blood	0.00176244	0.00712579	T/ILC	CD4+ T	CD4+ Treg
AL512625.3	is_ti	0.790208	Ti	0.00177018	0.00715471	T/ILC	CD4+ T	CD4+ Treg
ZDHHC18	is_ti	0.351228	Ti	0.00177195	0.00715947	T/ILC	CD4+ T	CD4+ Treg
LINC00544	is_ti	-0.656441	Blood	0.00177403	0.00716549	T/ILC	CD4+ T	CD4+ Treg
SDHAF2	is_ti	-0.357928	Blood	0.00177476	0.00716609	T/ILC	CD4+ T	CD4+ Treg
TTN	is_ti	-0.333815	Blood	0.00177893	0.00718053	T/ILC	CD4+ T	CD4+ Treg
CDKN2A	is_ti	-0.675895	Blood	0.00178284	0.00719392	T/ILC	CD4+ T	CD4+ Treg
RAB27A	is_ti	0.252486	Ti	0.00178558	0.0072026	T/ILC	CD4+ T	CD4+ Treg
HNRNPUL1	is_ti	-0.21451	Blood	0.00178645	0.00720374	T/ILC	CD4+ T	CD4+ Treg
AC022400.6	is_ti	0.648827	Ti	0.00179267	0.00722643	T/ILC	CD4+ T	CD4+ Treg
ADAL	is_ti	0.539428	Ti	0.00179448	0.00723058	T/ILC	CD4+ T	CD4+ Treg
PURB	is_ti	0.33684	Ti	0.00179489	0.00723058	T/ILC	CD4+ T	CD4+ Treg
TRMT112	is_ti	-0.244914	Blood	0.00180239	0.00725842	T/ILC	CD4+ T	CD4+ Treg
VMP1	is_ti	0.24008	Ti	0.00180627	0.00727133	T/ILC	CD4+ T	CD4+ Treg
ARRDC2	is_ti	-0.459958	Blood	0.00180679	0.00727133	T/ILC	CD4+ T	CD4+ Treg
ICK	is_ti	-0.387194	Blood	0.00180877	0.00727688	T/ILC	CD4+ T	CD4+ Treg
AC025031.1	is_ti	0.704038	Ti	0.00181257	0.00728978	T/ILC	CD4+ T	CD4+ Treg
NPAS2	is_ti	0.827577	Ti	0.00181438	0.00729465	T/ILC	CD4+ T	CD4+ Treg
FERMT3	is_ti	-0.315732	Blood	0.00181555	0.00729694	T/ILC	CD4+ T	CD4+ Treg
DPY30	is_ti	-0.30403	Blood	0.00181895	0.00730819	T/ILC	CD4+ T	CD4+ Treg
INPPL1	is_ti	0.636475	Ti	0.0018198	0.00730918	T/ILC	CD4+ T	CD4+ Treg
IRF1	is_ti	-0.360189	Blood	0.00182144	0.00731335	T/ILC	CD4+ T	CD4+ Treg
C6orf201	is_ti	0.649798	Ti	0.00182289	0.00731677	T/ILC	CD4+ T	CD4+ Treg
TRAV12-3	is_ti	0.77558	Ti	0.00183522	0.00736385	T/ILC	CD4+ T	CD4+ Treg
CSTB	is_ti	-0.28649	Blood	0.00184188	0.00738813	T/ILC	CD4+ T	CD4+ Treg
CCDC144NL	is_ti	0.676873	Ti	0.0018494	0.00741586	T/ILC	CD4+ T	CD4+ Treg
FAM160B2	is_ti	0.444491	Ti	0.00185546	0.00743771	T/ILC	CD4+ T	CD4+ Treg
POLR2J	is_ti	-0.280655	Blood	0.0018566	0.00743984	T/ILC	CD4+ T	CD4+ Treg
ATAD2	is_ti	-0.335301	Blood	0.00185754	0.00744031	T/ILC	CD4+ T	CD4+ Treg
BICRAL	is_ti	-0.234859	Blood	0.00185794	0.00744031	T/ILC	CD4+ T	CD4+ Treg
DNAJC1	is_ti	0.268043	Ti	0.00186172	0.00744963	T/ILC	CD4+ T	CD4+ Treg
PTTG1IP	is_ti	-0.309238	Blood	0.00186199	0.00744963	T/ILC	CD4+ T	CD4+ Treg
AL356481.1	is_ti	0.644215	Ti	0.0018621	0.00744963	T/ILC	CD4+ T	CD4+ Treg
SLC10A1	is_ti	0.492968	Ti	0.00186417	0.00745547	T/ILC	CD4+ T	CD4+ Treg
IFIT3	is_ti	-0.800241	Blood	0.00187332	0.00748958	T/ILC	CD4+ T	CD4+ Treg
NSA2	is_ti	-0.272135	Blood	0.00187683	0.00750116	T/ILC	CD4+ T	CD4+ Treg
MED15	is_ti	-0.254483	Blood	0.00188314	0.0075239	T/ILC	CD4+ T	CD4+ Treg
GGCT	is_ti	-0.469145	Blood	0.00188473	0.00752694	T/ILC	CD4+ T	CD4+ Treg
AXIN1	is_ti	-0.386101	Blood	0.00188513	0.00752694	T/ILC	CD4+ T	CD4+ Treg
RTN3	is_ti	-0.281125	Blood	0.00188717	0.00753262	T/ILC	CD4+ T	CD4+ Treg
XYLT1	is_ti	0.29247	Ti	0.0018887	0.00753305	T/ILC	CD4+ T	CD4+ Treg
TBC1D31	is_ti	0.360692	Ti	0.00188908	0.00753305	T/ILC	CD4+ T	CD4+ Treg
BPHL	is_ti	0.584041	Ti	0.00188913	0.00753305	T/ILC	CD4+ T	CD4+ Treg
PSMB6	is_ti	-0.274295	Blood	0.00189788	0.00756546	T/ILC	CD4+ T	CD4+ Treg
QRICH1	is_ti	-0.304228	Blood	0.00190137	0.00757689	T/ILC	CD4+ T	CD4+ Treg
ARF4-AS1	is_ti	0.587792	Ti	0.00190448	0.00758633	T/ILC	CD4+ T	CD4+ Treg
CHKA	is_ti	0.54537	Ti	0.00190499	0.00758633	T/ILC	CD4+ T	CD4+ Treg
POLG	is_ti	-0.362271	Blood	0.00190782	0.00759514	T/ILC	CD4+ T	CD4+ Treg
SUGCT	is_ti	-0.728754	Blood	0.00190892	0.00759517	T/ILC	CD4+ T	CD4+ Treg
ADNP2	is_ti	-0.400924	Blood	0.00190908	0.00759517	T/ILC	CD4+ T	CD4+ Treg
AC012447.1	is_ti	0.742413	Ti	0.00191303	0.00760709	T/ILC	CD4+ T	CD4+ Treg
MRPS5	is_ti	-0.241042	Blood	0.00191332	0.00760709	T/ILC	CD4+ T	CD4+ Treg
AL451074.2	is_ti	0.611005	Ti	0.00192801	0.00766255	T/ILC	CD4+ T	CD4+ Treg
AUH	is_ti	-0.316822	Blood	0.00192853	0.00766255	T/ILC	CD4+ T	CD4+ Treg
TIMM17A	is_ti	-0.373719	Blood	0.00193103	0.00766998	T/ILC	CD4+ T	CD4+ Treg
RPS4X	is_ti	-0.206753	Blood	0.00193275	0.00767434	T/ILC	CD4+ T	CD4+ Treg
TMEM191B	is_ti	-0.554653	Blood	0.00193479	0.0076799	T/ILC	CD4+ T	CD4+ Treg
MAF1	is_ti	-0.328849	Blood	0.00193824	0.0076911	T/ILC	CD4+ T	CD4+ Treg
ACSL4	is_ti	-0.305709	Blood	0.0019543	0.00775231	T/ILC	CD4+ T	CD4+ Treg
ZNF197	is_ti	0.376372	Ti	0.00195533	0.00775289	T/ILC	CD4+ T	CD4+ Treg
AGPS	is_ti	-0.295111	Blood	0.00195572	0.00775289	T/ILC	CD4+ T	CD4+ Treg
DVL2	is_ti	0.566916	Ti	0.00195708	0.00775575	T/ILC	CD4+ T	CD4+ Treg
TMEM258	is_ti	-0.267694	Blood	0.00195915	0.00776146	T/ILC	CD4+ T	CD4+ Treg
HIST1H2AC	is_ti	0.423842	Ti	0.00196003	0.0077624	T/ILC	CD4+ T	CD4+ Treg
MORC3	is_ti	-0.202297	Blood	0.00196475	0.00777855	T/ILC	CD4+ T	CD4+ Treg
DDX19B	is_ti	-0.453277	Blood	0.00196578	0.00778011	T/ILC	CD4+ T	CD4+ Treg
NOP16	is_ti	-0.454691	Blood	0.00197075	0.00779725	T/ILC	CD4+ T	CD4+ Treg
AL035681.1	is_ti	0.566482	Ti	0.00197191	0.00779931	T/ILC	CD4+ T	CD4+ Treg
WDR73	is_ti	0.274121	Ti	0.00197261	0.00779957	T/ILC	CD4+ T	CD4+ Treg
PEPD	is_ti	-0.410827	Blood	0.00197549	0.00780842	T/ILC	CD4+ T	CD4+ Treg
TUT4	is_ti	-0.178874	Blood	0.00198246	0.00783342	T/ILC	CD4+ T	CD4+ Treg
PDCD6	is_ti	-0.210648	Blood	0.001984	0.00783697	T/ILC	CD4+ T	CD4+ Treg
INPP5B	is_ti	0.312334	Ti	0.00198509	0.00783871	T/ILC	CD4+ T	CD4+ Treg
NCK1	is_ti	-0.195177	Blood	0.00198667	0.00784243	T/ILC	CD4+ T	CD4+ Treg
RTF1	is_ti	-0.214041	Blood	0.00198828	0.00784625	T/ILC	CD4+ T	CD4+ Treg
SERTAD1	is_ti	0.554546	Ti	0.00198934	0.00784786	T/ILC	CD4+ T	CD4+ Treg
AC100810.1	is_ti	0.448273	Ti	0.00199253	0.00785792	T/ILC	CD4+ T	CD4+ Treg
TOPORS	is_ti	-0.319382	Blood	0.00199458	0.00786344	T/ILC	CD4+ T	CD4+ Treg
NFKB2	is_ti	0.503793	Ti	0.00199805	0.00787458	T/ILC	CD4+ T	CD4+ Treg
TAP1	is_ti	-0.379996	Blood	0.0020025	0.00788958	T/ILC	CD4+ T	CD4+ Treg
RNF122	is_ti	0.770065	Ti	0.00200805	0.00790887	T/ILC	CD4+ T	CD4+ Treg
TBC1D4	is_ti	0.249481	Ti	0.00200958	0.00791235	T/ILC	CD4+ T	CD4+ Treg
EZH2	is_ti	-0.379698	Blood	0.00201063	0.00791393	T/ILC	CD4+ T	CD4+ Treg
DENND1B	is_ti	-0.236714	Blood	0.00203248	0.00799736	T/ILC	CD4+ T	CD4+ Treg
OS9	is_ti	-0.238871	Blood	0.00203992	0.00802403	T/ILC	CD4+ T	CD4+ Treg
SLFN5	is_ti	-0.215821	Blood	0.00205068	0.00806375	T/ILC	CD4+ T	CD4+ Treg
AL021453.1	is_ti	0.554697	Ti	0.0020518	0.00806557	T/ILC	CD4+ T	CD4+ Treg
MLLT11	is_ti	-0.513407	Blood	0.00205399	0.00807158	T/ILC	CD4+ T	CD4+ Treg
LINC02340	is_ti	0.377343	Ti	0.00205527	0.008074	T/ILC	CD4+ T	CD4+ Treg
NEMP2	is_ti	0.401389	Ti	0.00205632	0.00807551	T/ILC	CD4+ T	CD4+ Treg
MBOAT7	is_ti	0.437005	Ti	0.00205783	0.00807882	T/ILC	CD4+ T	CD4+ Treg
AC097634.3	is_ti	-0.503408	Blood	0.00206648	0.00811018	T/ILC	CD4+ T	CD4+ Treg
ALDH7A1	is_ti	-0.641244	Blood	0.00207523	0.00814192	T/ILC	CD4+ T	CD4+ Treg
SNRNP35	is_ti	-0.286056	Blood	0.00208043	0.00815968	T/ILC	CD4+ T	CD4+ Treg
AC022706.1	is_ti	-0.581787	Blood	0.00208514	0.0081755	T/ILC	CD4+ T	CD4+ Treg
FABP5	is_ti	0.54522	Ti	0.00208761	0.00818256	T/ILC	CD4+ T	CD4+ Treg
NQO1	is_ti	-0.606361	Blood	0.00209542	0.00820816	T/ILC	CD4+ T	CD4+ Treg
SLTM	is_ti	-0.187086	Blood	0.00209548	0.00820816	T/ILC	CD4+ T	CD4+ Treg
NDUFB7	is_ti	-0.287009	Blood	0.00210769	0.00825332	T/ILC	CD4+ T	CD4+ Treg
SNHG8	is_ti	-0.287149	Blood	0.00210855	0.00825404	T/ILC	CD4+ T	CD4+ Treg
ZBTB24	is_ti	0.296378	Ti	0.00212141	0.00830172	T/ILC	CD4+ T	CD4+ Treg
POLR3E	is_ti	-0.35068	Blood	0.00212314	0.00830582	T/ILC	CD4+ T	CD4+ Treg
TXLNB	is_ti	0.60547	Ti	0.00212433	0.00830778	T/ILC	CD4+ T	CD4+ Treg
ATP6V0D1	is_ti	-0.436727	Blood	0.00212617	0.00831231	T/ILC	CD4+ T	CD4+ Treg
TBL1X	is_ti	-0.295305	Blood	0.00213057	0.00832684	T/ILC	CD4+ T	CD4+ Treg
P4HA3	is_ti	0.542297	Ti	0.00213691	0.00834897	T/ILC	CD4+ T	CD4+ Treg
BTG1	is_ti	-0.203601	Blood	0.00214017	0.00835899	T/ILC	CD4+ T	CD4+ Treg
UBA1	is_ti	-0.302335	Blood	0.00214639	0.00838063	T/ILC	CD4+ T	CD4+ Treg
AC005520.2	is_ti	0.700781	Ti	0.00214907	0.00838841	T/ILC	CD4+ T	CD4+ Treg
SLC25A1	is_ti	-0.456006	Blood	0.00215751	0.00841864	T/ILC	CD4+ T	CD4+ Treg
CERS2	is_ti	-0.380243	Blood	0.00216171	0.00843232	T/ILC	CD4+ T	CD4+ Treg
TIMM23	is_ti	-0.312389	Blood	0.0021724	0.00847133	T/ILC	CD4+ T	CD4+ Treg
PTPRK	is_ti	0.841296	Ti	0.00218276	0.00850899	T/ILC	CD4+ T	CD4+ Treg
MRPS28	is_ti	-0.474587	Blood	0.00218378	0.00851023	T/ILC	CD4+ T	CD4+ Treg
ZBTB39	is_ti	0.540977	Ti	0.00218596	0.00851601	T/ILC	CD4+ T	CD4+ Treg
GAB2	is_ti	0.771409	Ti	0.0021874	0.00851891	T/ILC	CD4+ T	CD4+ Treg
WASHC2A	is_ti	-0.329632	Blood	0.00218964	0.00852492	T/ILC	CD4+ T	CD4+ Treg
CEP164	is_ti	-0.389634	Blood	0.00219351	0.00853726	T/ILC	CD4+ T	CD4+ Treg
RPS8	is_ti	-0.222013	Blood	0.00219467	0.00853902	T/ILC	CD4+ T	CD4+ Treg
CDC42EP3	is_ti	-0.290977	Blood	0.00219679	0.00854456	T/ILC	CD4+ T	CD4+ Treg
ZNF155	is_ti	0.574811	Ti	0.00219867	0.00854914	T/ILC	CD4+ T	CD4+ Treg
ANKRD11	is_ti	-0.183339	Blood	0.00220358	0.0085646	T/ILC	CD4+ T	CD4+ Treg
APAF1	is_ti	-0.35386	Blood	0.00220405	0.0085646	T/ILC	CD4+ T	CD4+ Treg
EIPR1	is_ti	-0.367848	Blood	0.00221441	0.00859973	T/ILC	CD4+ T	CD4+ Treg
NEO1	is_ti	0.717574	Ti	0.00221451	0.00859973	T/ILC	CD4+ T	CD4+ Treg
NPIPA1	is_ti	0.647423	Ti	0.00222004	0.00861847	T/ILC	CD4+ T	CD4+ Treg
TUFM	is_ti	-0.330196	Blood	0.00222654	0.00864095	T/ILC	CD4+ T	CD4+ Treg
AC011921.1	is_ti	0.567518	Ti	0.00223692	0.00867847	T/ILC	CD4+ T	CD4+ Treg
AC096711.3	is_ti	0.90747	Ti	0.00223811	0.00868033	T/ILC	CD4+ T	CD4+ Treg
DIABLO-1	is_ti	0.670181	Ti	0.00224016	0.00868552	T/ILC	CD4+ T	CD4+ Treg
AC034102.5	is_ti	0.603249	Ti	0.0022466	0.0087077	T/ILC	CD4+ T	CD4+ Treg
CRELD1	is_ti	0.459039	Ti	0.00225718	0.00874522	T/ILC	CD4+ T	CD4+ Treg
SBDS	is_ti	-0.31621	Blood	0.00225771	0.00874522	T/ILC	CD4+ T	CD4+ Treg
NINJ1	is_ti	-0.522411	Blood	0.00226269	0.00876172	T/ILC	CD4+ T	CD4+ Treg
AC099063.1	is_ti	-0.618346	Blood	0.00226914	0.00878391	T/ILC	CD4+ T	CD4+ Treg
OAS2	is_ti	-0.398085	Blood	0.0022712	0.00878825	T/ILC	CD4+ T	CD4+ Treg
MLLT3	is_ti	-0.272583	Blood	0.00227171	0.00878825	T/ILC	CD4+ T	CD4+ Treg
PPFIBP1	is_ti	0.612612	Ti	0.00227959	0.00881595	T/ILC	CD4+ T	CD4+ Treg
APBA3	is_ti	-0.448485	Blood	0.00228197	0.00882235	T/ILC	CD4+ T	CD4+ Treg
ZNF80	is_ti	0.67344	Ti	0.00228303	0.00882365	T/ILC	CD4+ T	CD4+ Treg
PHACTR1	is_ti	0.61697	Ti	0.00228573	0.00883128	T/ILC	CD4+ T	CD4+ Treg
COX5B	is_ti	-0.278316	Blood	0.00229175	0.00885175	T/ILC	CD4+ T	CD4+ Treg
NPM1	is_ti	-0.213374	Blood	0.00229554	0.00886357	T/ILC	CD4+ T	CD4+ Treg
MINOS1	is_ti	-0.302799	Blood	0.00229854	0.00887235	T/ILC	CD4+ T	CD4+ Treg
C9orf16	is_ti	-0.282137	Blood	0.00230658	0.00889904	T/ILC	CD4+ T	CD4+ Treg
ARHGAP19	is_ti	0.61927	Ti	0.00230692	0.00889904	T/ILC	CD4+ T	CD4+ Treg
OSTF1	is_ti	-0.269736	Blood	0.00231387	0.00892303	T/ILC	CD4+ T	CD4+ Treg
ALG14	is_ti	-0.4885	Blood	0.00232267	0.00895266	T/ILC	CD4+ T	CD4+ Treg
PUS1	is_ti	-0.410135	Blood	0.00232302	0.00895266	T/ILC	CD4+ T	CD4+ Treg
TRIM22	is_ti	-0.226745	Blood	0.00232709	0.00896552	T/ILC	CD4+ T	CD4+ Treg
SYNJ2	is_ti	-0.453103	Blood	0.00233397	0.00898919	T/ILC	CD4+ T	CD4+ Treg
PSTPIP2	is_ti	-0.54358	Blood	0.0023366	0.00899645	T/ILC	CD4+ T	CD4+ Treg
GLUL	is_ti	-0.61031	Blood	0.002341	0.00901056	T/ILC	CD4+ T	CD4+ Treg
RPL10A	is_ti	-0.243652	Blood	0.00234464	0.00902173	T/ILC	CD4+ T	CD4+ Treg
ZNF451	is_ti	-0.230662	Blood	0.00235304	0.00905118	T/ILC	CD4+ T	CD4+ Treg
GBE1	is_ti	-0.467123	Blood	0.002354	0.00905202	T/ILC	CD4+ T	CD4+ Treg
SLC35E3	is_ti	-0.443622	Blood	0.00236274	0.00908015	T/ILC	CD4+ T	CD4+ Treg
EXD2	is_ti	0.55154	Ti	0.00236281	0.00908015	T/ILC	CD4+ T	CD4+ Treg
SLC38A9	is_ti	-0.324271	Blood	0.00236631	0.00909075	T/ILC	CD4+ T	CD4+ Treg
DNMT3A	is_ti	0.290457	Ti	0.00236798	0.00909429	T/ILC	CD4+ T	CD4+ Treg
RNF19B	is_ti	-0.459345	Blood	0.00238237	0.00914667	T/ILC	CD4+ T	CD4+ Treg
PUDP	is_ti	-0.326465	Blood	0.00239384	0.00918783	T/ILC	CD4+ T	CD4+ Treg
POLH	is_ti	-0.456453	Blood	0.00239806	0.00920111	T/ILC	CD4+ T	CD4+ Treg
ACTR1A	is_ti	-0.352989	Blood	0.00239955	0.00920395	T/ILC	CD4+ T	CD4+ Treg
FOXK1	is_ti	-0.262145	Blood	0.00240329	0.0092154	T/ILC	CD4+ T	CD4+ Treg
ZNF19	is_ti	0.629245	Ti	0.0024054	0.00922059	T/ILC	CD4+ T	CD4+ Treg
AZIN1-AS1	is_ti	0.494037	Ti	0.00240757	0.009226	T/ILC	CD4+ T	CD4+ Treg
MAPK14	is_ti	-0.239431	Blood	0.00241475	0.00925058	T/ILC	CD4+ T	CD4+ Treg
CHRAC1	is_ti	-0.366561	Blood	0.00242025	0.00926875	T/ILC	CD4+ T	CD4+ Treg
TOR4A	is_ti	0.679616	Ti	0.0024385	0.00933569	T/ILC	CD4+ T	CD4+ Treg
ZNF512B	is_ti	0.530031	Ti	0.00244021	0.00933788	T/ILC	CD4+ T	CD4+ Treg
NSMCE4A	is_ti	-0.319292	Blood	0.0024406	0.00933788	T/ILC	CD4+ T	CD4+ Treg
ITGAV	is_ti	0.363296	Ti	0.0024462	0.00935635	T/ILC	CD4+ T	CD4+ Treg
OTUB1	is_ti	-0.292752	Blood	0.00244721	0.00935731	T/ILC	CD4+ T	CD4+ Treg
AC010175.1	is_ti	0.777074	Ti	0.00244884	0.0093606	T/ILC	CD4+ T	CD4+ Treg
RORA	is_ti	-0.246396	Blood	0.00245302	0.00937364	T/ILC	CD4+ T	CD4+ Treg
GSTZ1	is_ti	0.489845	Ti	0.0024542	0.00937521	T/ILC	CD4+ T	CD4+ Treg
CHD9	is_ti	0.246599	Ti	0.00245836	0.00938814	T/ILC	CD4+ T	CD4+ Treg
ACSF2	is_ti	0.523154	Ti	0.00246382	0.00940603	T/ILC	CD4+ T	CD4+ Treg
TMEM178B	is_ti	0.949216	Ti	0.00247248	0.00943615	T/ILC	CD4+ T	CD4+ Treg
AL133410.1	is_ti	0.486125	Ti	0.00247613	0.00944362	T/ILC	CD4+ T	CD4+ Treg
USP27X	is_ti	0.581312	Ti	0.0024765	0.00944362	T/ILC	CD4+ T	CD4+ Treg
AL024508.1	is_ti	0.449883	Ti	0.00247706	0.00944362	T/ILC	CD4+ T	CD4+ Treg
RPL22	is_ti	-0.218399	Blood	0.00247754	0.00944362	T/ILC	CD4+ T	CD4+ Treg
TRIM44	is_ti	0.318808	Ti	0.00248006	0.00945027	T/ILC	CD4+ T	CD4+ Treg
ZNF665	is_ti	0.499447	Ti	0.00248288	0.00945809	T/ILC	CD4+ T	CD4+ Treg
WWP2	is_ti	-0.256231	Blood	0.00248614	0.00946755	T/ILC	CD4+ T	CD4+ Treg
AC025171.2	is_ti	0.528895	Ti	0.00248767	0.0094704	T/ILC	CD4+ T	CD4+ Treg
MFSD2B	is_ti	0.678601	Ti	0.00251325	0.00956479	T/ILC	CD4+ T	CD4+ Treg
HUS1	is_ti	-0.319297	Blood	0.00252497	0.00960462	T/ILC	CD4+ T	CD4+ Treg
MOB1A	is_ti	-0.210518	Blood	0.00252529	0.00960462	T/ILC	CD4+ T	CD4+ Treg
AL121900.1	is_ti	0.552973	Ti	0.00252959	0.00961797	T/ILC	CD4+ T	CD4+ Treg
RPL23	is_ti	-0.25362	Blood	0.00253395	0.00963154	T/ILC	CD4+ T	CD4+ Treg
SLC13A4	is_ti	0.56518	Ti	0.0025431	0.0096633	T/ILC	CD4+ T	CD4+ Treg
AC117383.1	is_ti	0.696379	Ti	0.00254753	0.00967439	T/ILC	CD4+ T	CD4+ Treg
AC025283.3	is_ti	0.573708	Ti	0.00254761	0.00967439	T/ILC	CD4+ T	CD4+ Treg
EIF2S3	is_ti	-0.195576	Blood	0.00254876	0.00967576	T/ILC	CD4+ T	CD4+ Treg
ATP10D	is_ti	0.621288	Ti	0.00256243	0.00972371	T/ILC	CD4+ T	CD4+ Treg
SLC26A2	is_ti	-0.535223	Blood	0.00256299	0.00972371	T/ILC	CD4+ T	CD4+ Treg
RABEPK	is_ti	-0.334985	Blood	0.00256698	0.00973584	T/ILC	CD4+ T	CD4+ Treg
SET	is_ti	-0.187003	Blood	0.00257049	0.00974611	T/ILC	CD4+ T	CD4+ Treg
TIGD1	is_ti	0.561842	Ti	0.00257284	0.00974778	T/ILC	CD4+ T	CD4+ Treg
AC091180.5	is_ti	0.607174	Ti	0.00257299	0.00974778	T/ILC	CD4+ T	CD4+ Treg
ANAPC5	is_ti	-0.233255	Blood	0.00257333	0.00974778	T/ILC	CD4+ T	CD4+ Treg
TSR3	is_ti	-0.362369	Blood	0.00257594	0.00975463	T/ILC	CD4+ T	CD4+ Treg
BX284668.5	is_ti	-0.509735	Blood	0.00258051	0.00976889	T/ILC	CD4+ T	CD4+ Treg
SLC25A15	is_ti	0.486451	Ti	0.00258168	0.00977029	T/ILC	CD4+ T	CD4+ Treg
PIK3IP1	is_ti	-0.244746	Blood	0.00258453	0.00977803	T/ILC	CD4+ T	CD4+ Treg
AL365205.1	is_ti	0.654993	Ti	0.00259007	0.00979595	T/ILC	CD4+ T	CD4+ Treg
AC053527.1	is_ti	0.429415	Ti	0.00259659	0.00981512	T/ILC	CD4+ T	CD4+ Treg
ZNF613	is_ti	0.581373	Ti	0.00259675	0.00981512	T/ILC	CD4+ T	CD4+ Treg
HPRT1	is_ti	-0.346921	Blood	0.00259919	0.00982133	T/ILC	CD4+ T	CD4+ Treg
RNF181	is_ti	-0.31742	Blood	0.00260467	0.00983896	T/ILC	CD4+ T	CD4+ Treg
WWC3-AS1	is_ti	0.70417	Ti	0.00261093	0.00985955	T/ILC	CD4+ T	CD4+ Treg
OLMALINC	is_ti	0.738311	Ti	0.00263586	0.00995062	T/ILC	CD4+ T	CD4+ Treg
RALBP1	is_ti	-0.270863	Blood	0.00263832	0.00995682	T/ILC	CD4+ T	CD4+ Treg
STPG1	is_ti	0.550846	Ti	0.00264216	0.00996822	T/ILC	CD4+ T	CD4+ Treg
FAM173A	is_ti	0.330433	Ti	0.00264619	0.00998036	T/ILC	CD4+ T	CD4+ Treg
ZBTB32	is_ti	0.636388	Ti	0.00264932	0.00998907	T/ILC	CD4+ T	CD4+ Treg
TBCCD1	is_ti	0.358731	Ti	0.0026525	0.00999663	T/ILC	CD4+ T	CD4+ Treg
BCL2L2	is_ti	0.566566	Ti	0.00265297	0.00999663	T/ILC	CD4+ T	CD4+ Treg
CIPC	is_ti	0.573081	Ti	0.00265778	0.0100117	T/ILC	CD4+ T	CD4+ Treg
MECOM	is_ti	-0.664302	Blood	0.00265959	0.0100154	T/ILC	CD4+ T	CD4+ Treg
DDHD2	is_ti	-0.346071	Blood	0.00266281	0.0100244	T/ILC	CD4+ T	CD4+ Treg
MCPH1-AS1	is_ti	0.487554	Ti	0.00266572	0.0100323	T/ILC	CD4+ T	CD4+ Treg
ZNF599	is_ti	0.586085	Ti	0.00268045	0.0100846	T/ILC	CD4+ T	CD4+ Treg
EEA1	is_ti	-0.315298	Blood	0.00268591	0.0100993	T/ILC	CD4+ T	CD4+ Treg
HNRNPL	is_ti	-0.221166	Blood	0.00268608	0.0100993	T/ILC	CD4+ T	CD4+ Treg
UCHL3	is_ti	-0.297903	Blood	0.00268685	0.0100993	T/ILC	CD4+ T	CD4+ Treg
PPP5D1	is_ti	0.630964	Ti	0.00268837	0.0101019	T/ILC	CD4+ T	CD4+ Treg
GAS2	is_ti	0.646335	Ti	0.00269025	0.0101025	T/ILC	CD4+ T	CD4+ Treg
TMEM173	is_ti	-0.388049	Blood	0.0026907	0.0101025	T/ILC	CD4+ T	CD4+ Treg
APOBEC3C	is_ti	-0.412863	Blood	0.00269101	0.0101025	T/ILC	CD4+ T	CD4+ Treg
TNFSF8	is_ti	-0.389459	Blood	0.00269875	0.0101284	T/ILC	CD4+ T	CD4+ Treg
SNRPA1	is_ti	-0.240301	Blood	0.00270189	0.0101371	T/ILC	CD4+ T	CD4+ Treg
HIST3H2A	is_ti	-0.510652	Blood	0.00271118	0.0101688	T/ILC	CD4+ T	CD4+ Treg
EIF1B	is_ti	0.225133	Ti	0.00271608	0.0101841	T/ILC	CD4+ T	CD4+ Treg
RABAC1	is_ti	-0.278769	Blood	0.00272609	0.0102135	T/ILC	CD4+ T	CD4+ Treg
IFT27	is_ti	0.370854	Ti	0.00272619	0.0102135	T/ILC	CD4+ T	CD4+ Treg
TRAV17	is_ti	0.750404	Ti	0.00272646	0.0102135	T/ILC	CD4+ T	CD4+ Treg
ZNF771	is_ti	0.520906	Ti	0.00273433	0.0102399	T/ILC	CD4+ T	CD4+ Treg
DDX3X	is_ti	0.199283	Ti	0.00273637	0.0102443	T/ILC	CD4+ T	CD4+ Treg
AL031772.1	is_ti	-0.325574	Blood	0.00274182	0.0102616	T/ILC	CD4+ T	CD4+ Treg
STX11	is_ti	0.697648	Ti	0.00275029	0.0102902	T/ILC	CD4+ T	CD4+ Treg
PFDN6	is_ti	-0.322105	Blood	0.00275762	0.0103144	T/ILC	CD4+ T	CD4+ Treg
CTBS	is_ti	0.327425	Ti	0.00276073	0.0103229	T/ILC	CD4+ T	CD4+ Treg
FAM156A	is_ti	0.616224	Ti	0.00276194	0.0103242	T/ILC	CD4+ T	CD4+ Treg
SLC27A3	is_ti	0.698883	Ti	0.00276814	0.0103422	T/ILC	CD4+ T	CD4+ Treg
PDS5A	is_ti	-0.206481	Blood	0.00276936	0.0103422	T/ILC	CD4+ T	CD4+ Treg
ATF7	is_ti	-0.424473	Blood	0.00276949	0.0103422	T/ILC	CD4+ T	CD4+ Treg
HIKESHI	is_ti	-0.296068	Blood	0.00277015	0.0103422	T/ILC	CD4+ T	CD4+ Treg
ARID1B	is_ti	-0.187752	Blood	0.00277225	0.0103469	T/ILC	CD4+ T	CD4+ Treg
ZSCAN5A	is_ti	0.450108	Ti	0.00278093	0.0103761	T/ILC	CD4+ T	CD4+ Treg
FAM118B	is_ti	0.436518	Ti	0.00278533	0.0103894	T/ILC	CD4+ T	CD4+ Treg
AC103706.1	is_ti	0.73316	Ti	0.00278905	0.0103979	T/ILC	CD4+ T	CD4+ Treg
CROT	is_ti	-0.400917	Blood	0.00278934	0.0103979	T/ILC	CD4+ T	CD4+ Treg
TM7SF2	is_ti	0.548936	Ti	0.00279661	0.01042	T/ILC	CD4+ T	CD4+ Treg
ERMAP	is_ti	-0.531011	Blood	0.00279697	0.01042	T/ILC	CD4+ T	CD4+ Treg
NAA38	is_ti	-0.237226	Blood	0.00280705	0.0104544	T/ILC	CD4+ T	CD4+ Treg
ARAF	is_ti	-0.387061	Blood	0.00280954	0.0104605	T/ILC	CD4+ T	CD4+ Treg
CDK5R1	is_ti	0.698688	Ti	0.00282115	0.0105005	T/ILC	CD4+ T	CD4+ Treg
STARD9	is_ti	0.418234	Ti	0.00282421	0.0105054	T/ILC	CD4+ T	CD4+ Treg
NDUFA6	is_ti	-0.324347	Blood	0.00282456	0.0105054	T/ILC	CD4+ T	CD4+ Treg
BTN3A1	is_ti	-0.262988	Blood	0.00282506	0.0105054	T/ILC	CD4+ T	CD4+ Treg
ANKRD13A	is_ti	-0.283678	Blood	0.00283038	0.010522	T/ILC	CD4+ T	CD4+ Treg
TEX22	is_ti	0.518879	Ti	0.0028319	0.0105244	T/ILC	CD4+ T	CD4+ Treg
RBMX2	is_ti	-0.313601	Blood	0.00283745	0.0105418	T/ILC	CD4+ T	CD4+ Treg
NRROS	is_ti	-0.504078	Blood	0.00283986	0.0105476	T/ILC	CD4+ T	CD4+ Treg
TAOK3	is_ti	-0.184956	Blood	0.00284345	0.0105577	T/ILC	CD4+ T	CD4+ Treg
AC017002.3	is_ti	0.813811	Ti	0.00284569	0.0105628	T/ILC	CD4+ T	CD4+ Treg
PDE3B	is_ti	-0.29273	Blood	0.00284667	0.0105632	T/ILC	CD4+ T	CD4+ Treg
AKIRIN1	is_ti	-0.242653	Blood	0.0028553	0.010592	T/ILC	CD4+ T	CD4+ Treg
FYB1	is_ti	-0.163739	Blood	0.00287029	0.0106444	T/ILC	CD4+ T	CD4+ Treg
SNX2	is_ti	-0.213338	Blood	0.00287652	0.0106642	T/ILC	CD4+ T	CD4+ Treg
KLHL6	is_ti	0.253887	Ti	0.00288406	0.0106889	T/ILC	CD4+ T	CD4+ Treg
LARGE1	is_ti	0.760191	Ti	0.00288724	0.0106947	T/ILC	CD4+ T	CD4+ Treg
RNPS1	is_ti	-0.200321	Blood	0.00288736	0.0106947	T/ILC	CD4+ T	CD4+ Treg
HSPA5	is_ti	0.289495	Ti	0.00289046	0.0107029	T/ILC	CD4+ T	CD4+ Treg
CSAD	is_ti	0.318965	Ti	0.00289916	0.0107318	T/ILC	CD4+ T	CD4+ Treg
HIST1H2BC	is_ti	0.591487	Ti	0.00290238	0.0107377	T/ILC	CD4+ T	CD4+ Treg
ARMCX3	is_ti	0.319056	Ti	0.0029025	0.0107377	T/ILC	CD4+ T	CD4+ Treg
NDUFA3	is_ti	-0.281878	Blood	0.00290521	0.0107444	T/ILC	CD4+ T	CD4+ Treg
NOL11	is_ti	-0.299879	Blood	0.00290807	0.0107517	T/ILC	CD4+ T	CD4+ Treg
RFX7	is_ti	-0.234255	Blood	0.00291512	0.0107746	T/ILC	CD4+ T	CD4+ Treg
CAP1	is_ti	-0.211396	Blood	0.00291668	0.010777	T/ILC	CD4+ T	CD4+ Treg
ANKRD10	is_ti	0.174427	Ti	0.00292015	0.0107866	T/ILC	CD4+ T	CD4+ Treg
AC108134.2	is_ti	0.663951	Ti	0.00292253	0.0107921	T/ILC	CD4+ T	CD4+ Treg
CATSPERE	is_ti	-0.692155	Blood	0.00292755	0.0108074	T/ILC	CD4+ T	CD4+ Treg
RAB11B	is_ti	-0.364279	Blood	0.0029292	0.0108087	T/ILC	CD4+ T	CD4+ Treg
SCRN3	is_ti	-0.356273	Blood	0.00292969	0.0108087	T/ILC	CD4+ T	CD4+ Treg
AC105339.3	is_ti	0.556399	Ti	0.00293739	0.0108338	T/ILC	CD4+ T	CD4+ Treg
TSSC4	is_ti	-0.379399	Blood	0.0029384	0.0108343	T/ILC	CD4+ T	CD4+ Treg
GCA	is_ti	0.565665	Ti	0.00294086	0.0108401	T/ILC	CD4+ T	CD4+ Treg
ATP5F1D	is_ti	-0.215565	Blood	0.00295013	0.010871	T/ILC	CD4+ T	CD4+ Treg
PDCD1LG2	is_ti	0.790238	Ti	0.00295139	0.0108723	T/ILC	CD4+ T	CD4+ Treg
BLCAP	is_ti	-0.305163	Blood	0.00296887	0.0109334	T/ILC	CD4+ T	CD4+ Treg
PARP4	is_ti	-0.207923	Blood	0.00297284	0.0109447	T/ILC	CD4+ T	CD4+ Treg
PRKX	is_ti	-0.233057	Blood	0.00299369	0.0110182	T/ILC	CD4+ T	CD4+ Treg
APEX1	is_ti	-0.304701	Blood	0.00299753	0.011029	T/ILC	CD4+ T	CD4+ Treg
PLAC8	is_ti	-0.50198	Blood	0.00301071	0.0110741	T/ILC	CD4+ T	CD4+ Treg
TRDC	is_ti	0.905617	Ti	0.00301203	0.0110756	T/ILC	CD4+ T	CD4+ Treg
DOCK10	is_ti	-0.220647	Blood	0.00301349	0.0110776	T/ILC	CD4+ T	CD4+ Treg
AL353708.3	is_ti	0.628051	Ti	0.0030209	0.0111015	T/ILC	CD4+ T	CD4+ Treg
WWP1	is_ti	-0.19507	Blood	0.00303024	0.0111283	T/ILC	CD4+ T	CD4+ Treg
ABCD4	is_ti	-0.372625	Blood	0.00303037	0.0111283	T/ILC	CD4+ T	CD4+ Treg
KANSL1L	is_ti	-0.373537	Blood	0.00303092	0.0111283	T/ILC	CD4+ T	CD4+ Treg
PPL	is_ti	0.690179	Ti	0.00304515	0.0111772	T/ILC	CD4+ T	CD4+ Treg
KBTBD2	is_ti	-0.255349	Blood	0.0030469	0.0111802	T/ILC	CD4+ T	CD4+ Treg
ITFG1	is_ti	-0.228583	Blood	0.00304978	0.0111873	T/ILC	CD4+ T	CD4+ Treg
CD28	is_ti	-0.196849	Blood	0.00305067	0.0111873	T/ILC	CD4+ T	CD4+ Treg
MAD2L1	is_ti	-0.496025	Blood	0.0030519	0.0111885	T/ILC	CD4+ T	CD4+ Treg
GPR65	is_ti	0.356197	Ti	0.00308059	0.0112902	T/ILC	CD4+ T	CD4+ Treg
GOLPH3	is_ti	-0.242978	Blood	0.00309003	0.0113214	T/ILC	CD4+ T	CD4+ Treg
ANAPC1	is_ti	-0.261014	Blood	0.00309506	0.0113365	T/ILC	CD4+ T	CD4+ Treg
RASGRP3	is_ti	-0.618088	Blood	0.00309771	0.0113427	T/ILC	CD4+ T	CD4+ Treg
PNPLA2	is_ti	-0.362641	Blood	0.00311287	0.0113948	T/ILC	CD4+ T	CD4+ Treg
C4orf48	is_ti	-0.380217	Blood	0.00311964	0.0114162	T/ILC	CD4+ T	CD4+ Treg
HOOK3	is_ti	-0.210807	Blood	0.0031219	0.0114184	T/ILC	CD4+ T	CD4+ Treg
PXK	is_ti	-0.34793	Blood	0.00312212	0.0114184	T/ILC	CD4+ T	CD4+ Treg
MRPL52	is_ti	-0.231625	Blood	0.00312457	0.0114239	T/ILC	CD4+ T	CD4+ Treg
FANCL	is_ti	0.447996	Ti	0.00312628	0.0114268	T/ILC	CD4+ T	CD4+ Treg
SENP5	is_ti	-0.233211	Blood	0.00316245	0.0115555	T/ILC	CD4+ T	CD4+ Treg
AC130650.1	is_ti	0.746249	Ti	0.00316672	0.0115673	T/ILC	CD4+ T	CD4+ Treg
AL357079.1	is_ti	0.600788	Ti	0.00316758	0.0115673	T/ILC	CD4+ T	CD4+ Treg
EIF3I	is_ti	-0.263013	Blood	0.00317231	0.0115811	T/ILC	CD4+ T	CD4+ Treg
SERTAD2	is_ti	0.319143	Ti	0.00317811	0.0115988	T/ILC	CD4+ T	CD4+ Treg
NFYC-AS1	is_ti	0.474516	Ti	0.00318071	0.0116048	T/ILC	CD4+ T	CD4+ Treg
ACBD5	is_ti	-0.307394	Blood	0.00318481	0.0116163	T/ILC	CD4+ T	CD4+ Treg
ZNF816-ZNF321P	is_ti	0.594171	Ti	0.00319493	0.0116498	T/ILC	CD4+ T	CD4+ Treg
SAMD8	is_ti	-0.307613	Blood	0.00319995	0.0116646	T/ILC	CD4+ T	CD4+ Treg
CTNNAL1	is_ti	-0.634556	Blood	0.00321748	0.0117226	T/ILC	CD4+ T	CD4+ Treg
ZNF630	is_ti	0.530026	Ti	0.00321779	0.0117226	T/ILC	CD4+ T	CD4+ Treg
HLA-DMB	is_ti	0.72627	Ti	0.00322188	0.011734	T/ILC	CD4+ T	CD4+ Treg
LAT2	is_ti	0.546324	Ti	0.00322557	0.0117439	T/ILC	CD4+ T	CD4+ Treg
POM121C	is_ti	-0.254834	Blood	0.0032373	0.0117831	T/ILC	CD4+ T	CD4+ Treg
ZBED5-AS1	is_ti	0.454915	Ti	0.00324753	0.0118168	T/ILC	CD4+ T	CD4+ Treg
TRIO	is_ti	0.632768	Ti	0.00325112	0.0118263	T/ILC	CD4+ T	CD4+ Treg
CGGBP1	is_ti	0.182566	Ti	0.0032561	0.0118409	T/ILC	CD4+ T	CD4+ Treg
SCAMP2	is_ti	-0.260777	Blood	0.00326403	0.011864	T/ILC	CD4+ T	CD4+ Treg
DUS2	is_ti	-0.394565	Blood	0.0032644	0.011864	T/ILC	CD4+ T	CD4+ Treg
RACGAP1	is_ti	-0.56482	Blood	0.00326632	0.0118674	T/ILC	CD4+ T	CD4+ Treg
SNX17	is_ti	-0.311412	Blood	0.00327388	0.0118914	T/ILC	CD4+ T	CD4+ Treg
VPS26B	is_ti	-0.326089	Blood	0.00327797	0.0119027	T/ILC	CD4+ T	CD4+ Treg
SF3B5	is_ti	-0.294122	Blood	0.00328483	0.0119195	T/ILC	CD4+ T	CD4+ Treg
SMIM14	is_ti	0.383948	Ti	0.00328526	0.0119195	T/ILC	CD4+ T	CD4+ Treg
AP001160.1	is_ti	0.709929	Ti	0.00328555	0.0119195	T/ILC	CD4+ T	CD4+ Treg
TCF12	is_ti	-0.207383	Blood	0.00328724	0.0119221	T/ILC	CD4+ T	CD4+ Treg
Z82190.2	is_ti	0.623677	Ti	0.00329277	0.0119386	T/ILC	CD4+ T	CD4+ Treg
ACAT1	is_ti	-0.248861	Blood	0.0033013	0.011966	T/ILC	CD4+ T	CD4+ Treg
ZKSCAN4	is_ti	0.464371	Ti	0.00330271	0.0119675	T/ILC	CD4+ T	CD4+ Treg
WDFY1	is_ti	-0.353528	Blood	0.0033155	0.0120103	T/ILC	CD4+ T	CD4+ Treg
TPMT	is_ti	-0.377328	Blood	0.00332595	0.0120446	T/ILC	CD4+ T	CD4+ Treg
GALNT1	is_ti	0.244129	Ti	0.00332949	0.0120538	T/ILC	CD4+ T	CD4+ Treg
GLOD4	is_ti	-0.232152	Blood	0.00333247	0.012061	T/ILC	CD4+ T	CD4+ Treg
AP5B1	is_ti	0.607309	Ti	0.00334168	0.0120908	T/ILC	CD4+ T	CD4+ Treg
ZMYM3	is_ti	0.492696	Ti	0.00334803	0.0121101	T/ILC	CD4+ T	CD4+ Treg
RPS5	is_ti	-0.218879	Blood	0.00334942	0.0121116	T/ILC	CD4+ T	CD4+ Treg
ARL6IP5	is_ti	-0.172433	Blood	0.00337831	0.0122124	T/ILC	CD4+ T	CD4+ Treg
USP5	is_ti	-0.413579	Blood	0.00340698	0.0123124	T/ILC	CD4+ T	CD4+ Treg
YBX3	is_ti	0.690262	Ti	0.00341325	0.0123314	T/ILC	CD4+ T	CD4+ Treg
HSP90B1	is_ti	0.254387	Ti	0.00341738	0.0123427	T/ILC	CD4+ T	CD4+ Treg
RNF220	is_ti	-0.396592	Blood	0.0034213	0.0123532	T/ILC	CD4+ T	CD4+ Treg
XXYLT1-AS2	is_ti	0.673771	Ti	0.00343053	0.0123828	T/ILC	CD4+ T	CD4+ Treg
RIOK3	is_ti	-0.24832	Blood	0.00343292	0.0123853	T/ILC	CD4+ T	CD4+ Treg
VAMP5	is_ti	-0.426924	Blood	0.00343325	0.0123853	T/ILC	CD4+ T	CD4+ Treg
CD101	is_ti	0.839877	Ti	0.00343593	0.012389	T/ILC	CD4+ T	CD4+ Treg
RUVBL1	is_ti	-0.280279	Blood	0.00343629	0.012389	T/ILC	CD4+ T	CD4+ Treg
CDC34	is_ti	-0.462806	Blood	0.00344553	0.0124186	T/ILC	CD4+ T	CD4+ Treg
TYMP	is_ti	0.807578	Ti	0.00345044	0.0124326	T/ILC	CD4+ T	CD4+ Treg
TIMP1	is_ti	-0.426805	Blood	0.00345473	0.0124444	T/ILC	CD4+ T	CD4+ Treg
STK26	is_ti	0.339481	Ti	0.00346497	0.0124757	T/ILC	CD4+ T	CD4+ Treg
TVP23C	is_ti	0.506642	Ti	0.00346548	0.0124757	T/ILC	CD4+ T	CD4+ Treg
AL669831.5	is_ti	-0.498782	Blood	0.00347117	0.0124925	T/ILC	CD4+ T	CD4+ Treg
VCPIP1	is_ti	-0.270677	Blood	0.00347327	0.0124929	T/ILC	CD4+ T	CD4+ Treg
ZFAND2B	is_ti	-0.387665	Blood	0.00347332	0.0124929	T/ILC	CD4+ T	CD4+ Treg
HOXB3	is_ti	0.686029	Ti	0.00347946	0.0125113	T/ILC	CD4+ T	CD4+ Treg
SEPHS1	is_ti	-0.319578	Blood	0.00348577	0.0125298	T/ILC	CD4+ T	CD4+ Treg
ZC4H2	is_ti	-0.519037	Blood	0.00348667	0.0125298	T/ILC	CD4+ T	CD4+ Treg
C16orf58	is_ti	0.397403	Ti	0.00348812	0.0125313	T/ILC	CD4+ T	CD4+ Treg
RPS12	is_ti	-0.225713	Blood	0.00349339	0.0125465	T/ILC	CD4+ T	CD4+ Treg
SOX12	is_ti	0.633235	Ti	0.00349446	0.0125467	T/ILC	CD4+ T	CD4+ Treg
IRAK1BP1	is_ti	-0.417521	Blood	0.00349953	0.0125612	T/ILC	CD4+ T	CD4+ Treg
LAMTOR5	is_ti	-0.267234	Blood	0.00350522	0.0125759	T/ILC	CD4+ T	CD4+ Treg
EML2	is_ti	0.33139	Ti	0.0035057	0.0125759	T/ILC	CD4+ T	CD4+ Treg
ATP2B1-AS1	is_ti	0.438924	Ti	0.00351749	0.0126124	T/ILC	CD4+ T	CD4+ Treg
GPR137B	is_ti	0.388708	Ti	0.00351794	0.0126124	T/ILC	CD4+ T	CD4+ Treg
ANKEF1	is_ti	0.556045	Ti	0.00355177	0.01273	T/ILC	CD4+ T	CD4+ Treg
ARHGEF1	is_ti	-0.167811	Blood	0.00355294	0.0127304	T/ILC	CD4+ T	CD4+ Treg
COPE	is_ti	-0.288297	Blood	0.00356346	0.0127608	T/ILC	CD4+ T	CD4+ Treg
AC008770.2	is_ti	0.598184	Ti	0.0035635	0.0127608	T/ILC	CD4+ T	CD4+ Treg
PSMB2	is_ti	-0.279394	Blood	0.0035736	0.0127931	T/ILC	CD4+ T	CD4+ Treg
CPEB3	is_ti	-0.361828	Blood	0.00358067	0.0128147	T/ILC	CD4+ T	CD4+ Treg
SSSCA1	is_ti	-0.384177	Blood	0.00358341	0.0128207	T/ILC	CD4+ T	CD4+ Treg
SFT2D1	is_ti	0.229151	Ti	0.00359129	0.0128422	T/ILC	CD4+ T	CD4+ Treg
PAFAH1B3	is_ti	-0.393957	Blood	0.00359153	0.0128422	T/ILC	CD4+ T	CD4+ Treg
PIGW	is_ti	0.588023	Ti	0.00359888	0.0128648	T/ILC	CD4+ T	CD4+ Treg
CASC3	is_ti	0.301251	Ti	0.00360522	0.0128836	T/ILC	CD4+ T	CD4+ Treg
DAPP1	is_ti	-0.411755	Blood	0.00362076	0.0129354	T/ILC	CD4+ T	CD4+ Treg
INO80D	is_ti	-0.231043	Blood	0.00362235	0.0129373	T/ILC	CD4+ T	CD4+ Treg
ATP6V1E1	is_ti	-0.228086	Blood	0.0036279	0.0129533	T/ILC	CD4+ T	CD4+ Treg
SMPD3	is_ti	-0.664128	Blood	0.00363149	0.012961	T/ILC	CD4+ T	CD4+ Treg
AAMDC	is_ti	-0.250668	Blood	0.00363218	0.012961	T/ILC	CD4+ T	CD4+ Treg
POLR3C	is_ti	-0.350724	Blood	0.00363614	0.0129713	T/ILC	CD4+ T	CD4+ Treg
DDX54	is_ti	-0.342144	Blood	0.00364077	0.012984	T/ILC	CD4+ T	CD4+ Treg
RAB11B-AS1	is_ti	0.600847	Ti	0.00364871	0.0130085	T/ILC	CD4+ T	CD4+ Treg
EXT1	is_ti	-0.463334	Blood	0.00365304	0.0130201	T/ILC	CD4+ T	CD4+ Treg
DNAJC13	is_ti	-0.235613	Blood	0.00365903	0.0130377	T/ILC	CD4+ T	CD4+ Treg
WDR11-AS1	is_ti	0.737928	Ti	0.00367009	0.0130733	T/ILC	CD4+ T	CD4+ Treg
SYF2	is_ti	-0.23987	Blood	0.00367824	0.0130985	T/ILC	CD4+ T	CD4+ Treg
KLHL34	is_ti	0.588214	Ti	0.00369913	0.013169	T/ILC	CD4+ T	CD4+ Treg
EEF2K	is_ti	0.381726	Ti	0.00370231	0.0131765	T/ILC	CD4+ T	CD4+ Treg
AL137856.1	is_ti	0.628702	Ti	0.00370778	0.0131921	T/ILC	CD4+ T	CD4+ Treg
WDCP	is_ti	0.540624	Ti	0.00370918	0.0131933	T/ILC	CD4+ T	CD4+ Treg
PPP1R14B	is_ti	-0.364684	Blood	0.00371568	0.0132125	T/ILC	CD4+ T	CD4+ Treg
TBCEL	is_ti	0.610966	Ti	0.00372497	0.0132417	T/ILC	CD4+ T	CD4+ Treg
WNT5B	is_ti	0.417361	Ti	0.00373177	0.013262	T/ILC	CD4+ T	CD4+ Treg
AL096855.1	is_ti	0.498684	Ti	0.00373484	0.013269	T/ILC	CD4+ T	CD4+ Treg
NFKBID	is_ti	0.420281	Ti	0.00375242	0.0133276	T/ILC	CD4+ T	CD4+ Treg
ERP27	is_ti	-0.408291	Blood	0.00375499	0.0133298	T/ILC	CD4+ T	CD4+ Treg
CREB3L2	is_ti	0.338037	Ti	0.00375522	0.0133298	T/ILC	CD4+ T	CD4+ Treg
ASPSCR1	is_ti	-0.387386	Blood	0.00376007	0.0133431	T/ILC	CD4+ T	CD4+ Treg
CSNK1E	is_ti	-0.427942	Blood	0.0037678	0.0133667	T/ILC	CD4+ T	CD4+ Treg
HMCES	is_ti	0.28251	Ti	0.00377928	0.0134035	T/ILC	CD4+ T	CD4+ Treg
FAM92A	is_ti	0.494014	Ti	0.00378078	0.0134049	T/ILC	CD4+ T	CD4+ Treg
PTMS	is_ti	0.825419	Ti	0.00378995	0.0134335	T/ILC	CD4+ T	CD4+ Treg
TMEM126B	is_ti	-0.299181	Blood	0.00379845	0.0134597	T/ILC	CD4+ T	CD4+ Treg
NAPRT	is_ti	-0.648909	Blood	0.00380534	0.0134802	T/ILC	CD4+ T	CD4+ Treg
PPP2R1A	is_ti	-0.313582	Blood	0.00380681	0.0134815	T/ILC	CD4+ T	CD4+ Treg
PXMP2	is_ti	-0.572101	Blood	0.00380858	0.0134838	T/ILC	CD4+ T	CD4+ Treg
BDNF-AS	is_ti	0.491883	Ti	0.00381243	0.0134935	T/ILC	CD4+ T	CD4+ Treg
STX6	is_ti	0.30729	Ti	0.00382026	0.0135139	T/ILC	CD4+ T	CD4+ Treg
TMSB15B	is_ti	0.543968	Ti	0.00382039	0.0135139	T/ILC	CD4+ T	CD4+ Treg
GLIPR1L2	is_ti	0.685249	Ti	0.00382291	0.0135188	T/ILC	CD4+ T	CD4+ Treg
KMT2C	is_ti	-0.177946	Blood	0.00382459	0.0135209	T/ILC	CD4+ T	CD4+ Treg
ABI2	is_ti	0.270928	Ti	0.0038386	0.0135665	T/ILC	CD4+ T	CD4+ Treg
RIC3	is_ti	0.357191	Ti	0.00384004	0.0135676	T/ILC	CD4+ T	CD4+ Treg
IL15	is_ti	0.780236	Ti	0.00384738	0.0135878	T/ILC	CD4+ T	CD4+ Treg
FAM69A	is_ti	-0.268702	Blood	0.00384798	0.0135878	T/ILC	CD4+ T	CD4+ Treg
SETD1B	is_ti	-0.27776	Blood	0.0038589	0.0136224	T/ILC	CD4+ T	CD4+ Treg
SNIP1	is_ti	-0.399454	Blood	0.00386054	0.0136242	T/ILC	CD4+ T	CD4+ Treg
STX16-NPEPL1	is_ti	-0.494403	Blood	0.00386701	0.0136431	T/ILC	CD4+ T	CD4+ Treg
RBM33	is_ti	-0.160628	Blood	0.00388141	0.0136875	T/ILC	CD4+ T	CD4+ Treg
KCNN4	is_ti	0.405736	Ti	0.00388183	0.0136875	T/ILC	CD4+ T	CD4+ Treg
AC091948.1	is_ti	0.612636	Ti	0.00388715	0.0137023	T/ILC	CD4+ T	CD4+ Treg
PAOX	is_ti	0.478035	Ti	0.00389245	0.013717	T/ILC	CD4+ T	CD4+ Treg
ZNF75A	is_ti	0.275373	Ti	0.0039084	0.0137692	T/ILC	CD4+ T	CD4+ Treg
AC074117.1	is_ti	0.528209	Ti	0.00391051	0.0137727	T/ILC	CD4+ T	CD4+ Treg
FMC1	is_ti	-0.363734	Blood	0.00391647	0.0137866	T/ILC	CD4+ T	CD4+ Treg
PLPP1	is_ti	-0.412642	Blood	0.00391672	0.0137866	T/ILC	CD4+ T	CD4+ Treg
LUC7L2	is_ti	-0.351419	Blood	0.00391956	0.0137926	T/ILC	CD4+ T	CD4+ Treg
LNX1	is_ti	-0.569599	Blood	0.00392567	0.0138101	T/ILC	CD4+ T	CD4+ Treg
RAB2A	is_ti	-0.165424	Blood	0.00392812	0.0138112	T/ILC	CD4+ T	CD4+ Treg
PDE12	is_ti	-0.362761	Blood	0.00392824	0.0138112	T/ILC	CD4+ T	CD4+ Treg
MECP2	is_ti	-0.189125	Blood	0.00397102	0.0139536	T/ILC	CD4+ T	CD4+ Treg
SLAIN1	is_ti	-0.322068	Blood	0.00397128	0.0139536	T/ILC	CD4+ T	CD4+ Treg
PLRG1	is_ti	-0.279097	Blood	0.00397217	0.0139536	T/ILC	CD4+ T	CD4+ Treg
DOCK3	is_ti	0.676307	Ti	0.00397969	0.0139759	T/ILC	CD4+ T	CD4+ Treg
NME9	is_ti	0.42688	Ti	0.0039809	0.0139762	T/ILC	CD4+ T	CD4+ Treg
COL4A3BP	is_ti	-0.201833	Blood	0.00400226	0.0140471	T/ILC	CD4+ T	CD4+ Treg
KLHDC3	is_ti	-0.341266	Blood	0.00400528	0.0140537	T/ILC	CD4+ T	CD4+ Treg
KXD1	is_ti	-0.343948	Blood	0.00401868	0.0140966	T/ILC	CD4+ T	CD4+ Treg
SKAP2	is_ti	0.336327	Ti	0.00402004	0.0140973	T/ILC	CD4+ T	CD4+ Treg
GCNT7	is_ti	0.525885	Ti	0.00404086	0.0141662	T/ILC	CD4+ T	CD4+ Treg
SLMAP	is_ti	-0.231127	Blood	0.00404381	0.0141716	T/ILC	CD4+ T	CD4+ Treg
AC108047.1	is_ti	0.681247	Ti	0.0040447	0.0141716	T/ILC	CD4+ T	CD4+ Treg
ZNF543	is_ti	0.600848	Ti	0.00406002	0.0142212	T/ILC	CD4+ T	CD4+ Treg
PTPMT1	is_ti	-0.4848	Blood	0.00406141	0.0142219	T/ILC	CD4+ T	CD4+ Treg
LINC01725	is_ti	0.731728	Ti	0.00407945	0.014281	T/ILC	CD4+ T	CD4+ Treg
CALCOCO2	is_ti	-0.252881	Blood	0.00408801	0.014302	T/ILC	CD4+ T	CD4+ Treg
CSNK2A2	is_ti	-0.293755	Blood	0.00408871	0.014302	T/ILC	CD4+ T	CD4+ Treg
SDHD	is_ti	-0.331914	Blood	0.00408897	0.014302	T/ILC	CD4+ T	CD4+ Treg
APH1A	is_ti	-0.336918	Blood	0.00409185	0.014308	T/ILC	CD4+ T	CD4+ Treg
TPST2	is_ti	-0.362156	Blood	0.00409947	0.0143305	T/ILC	CD4+ T	CD4+ Treg
EXOC7	is_ti	0.286731	Ti	0.00410444	0.0143438	T/ILC	CD4+ T	CD4+ Treg
GNA15	is_ti	0.685036	Ti	0.00410757	0.0143506	T/ILC	CD4+ T	CD4+ Treg
HNRNPA1P48	is_ti	-0.470843	Blood	0.00411345	0.014367	T/ILC	CD4+ T	CD4+ Treg
RLN2	is_ti	0.601949	Ti	0.00411966	0.0143846	T/ILC	CD4+ T	CD4+ Treg
AC010226.1	is_ti	0.651628	Ti	0.00413581	0.0144368	T/ILC	CD4+ T	CD4+ Treg
LSM7	is_ti	-0.226049	Blood	0.0041377	0.0144393	T/ILC	CD4+ T	CD4+ Treg
SEPT6	is_ti	0.154547	Ti	0.00413973	0.0144422	T/ILC	CD4+ T	CD4+ Treg
NAT9	is_ti	0.423774	Ti	0.00415585	0.0144943	T/ILC	CD4+ T	CD4+ Treg
UBR2	is_ti	-0.199706	Blood	0.0041743	0.0145545	T/ILC	CD4+ T	CD4+ Treg
AC068888.1	is_ti	0.289092	Ti	0.00417786	0.0145627	T/ILC	CD4+ T	CD4+ Treg
RABIF	is_ti	-0.393074	Blood	0.00418306	0.0145744	T/ILC	CD4+ T	CD4+ Treg
UBE2D3	is_ti	-0.120192	Blood	0.0041836	0.0145744	T/ILC	CD4+ T	CD4+ Treg
EVI2B	is_ti	-0.263615	Blood	0.00418939	0.0145904	T/ILC	CD4+ T	CD4+ Treg
TRBV14	is_ti	0.814614	Ti	0.00419242	0.0145968	T/ILC	CD4+ T	CD4+ Treg
TRIM26	is_ti	-0.30362	Blood	0.0041961	0.0146054	T/ILC	CD4+ T	CD4+ Treg
PREP	is_ti	-0.293679	Blood	0.00420856	0.0146446	T/ILC	CD4+ T	CD4+ Treg
DYNLL2	is_ti	-0.337025	Blood	0.00421418	0.01466	T/ILC	CD4+ T	CD4+ Treg
RPS13	is_ti	-0.205268	Blood	0.00423195	0.0147176	T/ILC	CD4+ T	CD4+ Treg
KDM5D	is_ti	0.474839	Ti	0.00424871	0.0147717	T/ILC	CD4+ T	CD4+ Treg
MTMR10	is_ti	-0.315223	Blood	0.00425488	0.0147889	T/ILC	CD4+ T	CD4+ Treg
PPP1R11	is_ti	-0.28145	Blood	0.00425823	0.0147963	T/ILC	CD4+ T	CD4+ Treg
FKBP3	is_ti	-0.282518	Blood	0.00426681	0.0148219	T/ILC	CD4+ T	CD4+ Treg
C15orf41	is_ti	-0.411833	Blood	0.00428035	0.0148646	T/ILC	CD4+ T	CD4+ Treg
MMACHC	is_ti	0.565313	Ti	0.00428154	0.0148646	T/ILC	CD4+ T	CD4+ Treg
NUP54	is_ti	-0.23505	Blood	0.00430297	0.0149348	T/ILC	CD4+ T	CD4+ Treg
NDUFS7	is_ti	-0.302526	Blood	0.00430884	0.0149509	T/ILC	CD4+ T	CD4+ Treg
AC124283.1	is_ti	0.563062	Ti	0.00431683	0.0149676	T/ILC	CD4+ T	CD4+ Treg
FUCA2	is_ti	0.352402	Ti	0.00431726	0.0149676	T/ILC	CD4+ T	CD4+ Treg
C1orf131	is_ti	-0.276943	Blood	0.00431734	0.0149676	T/ILC	CD4+ T	CD4+ Treg
ARL6IP4	is_ti	-0.211307	Blood	0.00432013	0.014973	T/ILC	CD4+ T	CD4+ Treg
NR6A1	is_ti	0.692558	Ti	0.00432184	0.0149747	T/ILC	CD4+ T	CD4+ Treg
PPP3R1	is_ti	-0.391094	Blood	0.00432914	0.0149923	T/ILC	CD4+ T	CD4+ Treg
TMEM229B	is_ti	0.417936	Ti	0.00433044	0.0149923	T/ILC	CD4+ T	CD4+ Treg
CLBA1	is_ti	0.60583	Ti	0.00433061	0.0149923	T/ILC	CD4+ T	CD4+ Treg
ZNF184	is_ti	0.440476	Ti	0.00434867	0.0150505	T/ILC	CD4+ T	CD4+ Treg
ZNF248	is_ti	0.310442	Ti	0.00435515	0.0150687	T/ILC	CD4+ T	CD4+ Treg
SLC35D2	is_ti	-0.344038	Blood	0.00436823	0.0151096	T/ILC	CD4+ T	CD4+ Treg
UCKL1	is_ti	-0.383257	Blood	0.00437587	0.0151305	T/ILC	CD4+ T	CD4+ Treg
AURKAIP1	is_ti	-0.260902	Blood	0.00437674	0.0151305	T/ILC	CD4+ T	CD4+ Treg
CDKN2AIP	is_ti	-0.348977	Blood	0.004385	0.0151547	T/ILC	CD4+ T	CD4+ Treg
MRPL11	is_ti	-0.293428	Blood	0.00441786	0.0152617	T/ILC	CD4+ T	CD4+ Treg
PDCD6IP	is_ti	-0.181161	Blood	0.00441846	0.0152617	T/ILC	CD4+ T	CD4+ Treg
ANK1	is_ti	0.489229	Ti	0.00444688	0.0153555	T/ILC	CD4+ T	CD4+ Treg
SCP2	is_ti	-0.360936	Blood	0.0044583	0.0153873	T/ILC	CD4+ T	CD4+ Treg
ETFA	is_ti	-0.252656	Blood	0.00445859	0.0153873	T/ILC	CD4+ T	CD4+ Treg
AKIRIN2	is_ti	-0.319476	Blood	0.00446666	0.0154107	T/ILC	CD4+ T	CD4+ Treg
HNRNPUL2	is_ti	-0.399334	Blood	0.00448652	0.0154749	T/ILC	CD4+ T	CD4+ Treg
LRCH1	is_ti	0.256367	Ti	0.00451404	0.0155615	T/ILC	CD4+ T	CD4+ Treg
KIF3A	is_ti	0.305528	Ti	0.00451419	0.0155615	T/ILC	CD4+ T	CD4+ Treg
DNAJC5	is_ti	-0.25948	Blood	0.00451975	0.0155763	T/ILC	CD4+ T	CD4+ Treg
IFI44L	is_ti	-0.668018	Blood	0.00452815	0.0155985	T/ILC	CD4+ T	CD4+ Treg
SV2C	is_ti	-0.658101	Blood	0.00452875	0.0155985	T/ILC	CD4+ T	CD4+ Treg
CD59	is_ti	-0.379392	Blood	0.00454242	0.0156395	T/ILC	CD4+ T	CD4+ Treg
OTULIN	is_ti	-0.263724	Blood	0.00454323	0.0156395	T/ILC	CD4+ T	CD4+ Treg
G6PD	is_ti	-0.438089	Blood	0.00455353	0.0156673	T/ILC	CD4+ T	CD4+ Treg
CDK2AP2	is_ti	-0.319062	Blood	0.00455387	0.0156673	T/ILC	CD4+ T	CD4+ Treg
ITPRIPL1	is_ti	0.587026	Ti	0.00455546	0.0156683	T/ILC	CD4+ T	CD4+ Treg
TRIM59	is_ti	-0.434821	Blood	0.00456418	0.0156939	T/ILC	CD4+ T	CD4+ Treg
GMEB2	is_ti	-0.382952	Blood	0.00458124	0.0157481	T/ILC	CD4+ T	CD4+ Treg
PISD	is_ti	-0.368192	Blood	0.00458275	0.0157489	T/ILC	CD4+ T	CD4+ Treg
TESMIN	is_ti	0.517706	Ti	0.00458846	0.015764	T/ILC	CD4+ T	CD4+ Treg
SPSB3	is_ti	-0.29778	Blood	0.00461604	0.0158505	T/ILC	CD4+ T	CD4+ Treg
CCZ1B	is_ti	-0.336478	Blood	0.00461623	0.0158505	T/ILC	CD4+ T	CD4+ Treg
ERO1A	is_ti	-0.181664	Blood	0.00464965	0.0159594	T/ILC	CD4+ T	CD4+ Treg
UQCRC2	is_ti	-0.243966	Blood	0.00465057	0.0159594	T/ILC	CD4+ T	CD4+ Treg
FANCE	is_ti	0.558628	Ti	0.00466248	0.0159958	T/ILC	CD4+ T	CD4+ Treg
LINC00402	is_ti	0.368483	Ti	0.00470152	0.0161252	T/ILC	CD4+ T	CD4+ Treg
LINC01715	is_ti	0.547629	Ti	0.00470473	0.0161316	T/ILC	CD4+ T	CD4+ Treg
DYNLL1	is_ti	-0.282558	Blood	0.00470856	0.0161402	T/ILC	CD4+ T	CD4+ Treg
DHRSX	is_ti	-0.297741	Blood	0.00471966	0.0161695	T/ILC	CD4+ T	CD4+ Treg
ZNF597	is_ti	0.56238	Ti	0.00471975	0.0161695	T/ILC	CD4+ T	CD4+ Treg
NOL10	is_ti	-0.272059	Blood	0.00473554	0.0162171	T/ILC	CD4+ T	CD4+ Treg
CHURC1	is_ti	-0.194728	Blood	0.00473632	0.0162171	T/ILC	CD4+ T	CD4+ Treg
AC026704.1	is_ti	0.422231	Ti	0.00474363	0.0162376	T/ILC	CD4+ T	CD4+ Treg
AC016831.1	is_ti	-0.485433	Blood	0.00475079	0.0162576	T/ILC	CD4+ T	CD4+ Treg
TRAV3	is_ti	0.675023	Ti	0.00475654	0.0162726	T/ILC	CD4+ T	CD4+ Treg
CUTA	is_ti	-0.229907	Blood	0.00476247	0.0162884	T/ILC	CD4+ T	CD4+ Treg
ILKAP	is_ti	-0.258904	Blood	0.00476484	0.0162919	T/ILC	CD4+ T	CD4+ Treg
ANKS6	is_ti	0.553695	Ti	0.00479133	0.0163779	T/ILC	CD4+ T	CD4+ Treg
LAX1	is_ti	0.285894	Ti	0.00479783	0.0163955	T/ILC	CD4+ T	CD4+ Treg
PTPN14	is_ti	0.685696	Ti	0.00480379	0.0164069	T/ILC	CD4+ T	CD4+ Treg
AC103691.1	is_ti	0.681947	Ti	0.00480387	0.0164069	T/ILC	CD4+ T	CD4+ Treg
SLC35B4	is_ti	0.389255	Ti	0.00482742	0.0164828	T/ILC	CD4+ T	CD4+ Treg
HMGN1	is_ti	0.172733	Ti	0.00483096	0.0164894	T/ILC	CD4+ T	CD4+ Treg
TFE3	is_ti	0.437081	Ti	0.00483208	0.0164894	T/ILC	CD4+ T	CD4+ Treg
AC006378.1	is_ti	0.620975	Ti	0.00484273	0.0165212	T/ILC	CD4+ T	CD4+ Treg
AC018752.1	is_ti	0.51755	Ti	0.00484715	0.0165316	T/ILC	CD4+ T	CD4+ Treg
FBXO31	is_ti	-0.422932	Blood	0.00485347	0.0165485	T/ILC	CD4+ T	CD4+ Treg
FANCM	is_ti	-0.499813	Blood	0.0048647	0.0165822	T/ILC	CD4+ T	CD4+ Treg
UBAP1	is_ti	-0.273871	Blood	0.00487587	0.0166156	T/ILC	CD4+ T	CD4+ Treg
NBPF3	is_ti	0.488073	Ti	0.0048844	0.0166394	T/ILC	CD4+ T	CD4+ Treg
PHLDA2	is_ti	0.715539	Ti	0.00488558	0.0166394	T/ILC	CD4+ T	CD4+ Treg
AC027097.1	is_ti	-0.404644	Blood	0.00489385	0.0166629	T/ILC	CD4+ T	CD4+ Treg
AC097103.2	is_ti	0.507059	Ti	0.00489966	0.016678	T/ILC	CD4+ T	CD4+ Treg
HCG25	is_ti	0.514033	Ti	0.00491553	0.0167273	T/ILC	CD4+ T	CD4+ Treg
GRAMD4	is_ti	0.490285	Ti	0.00493482	0.0167883	T/ILC	CD4+ T	CD4+ Treg
EHMT1	is_ti	-0.207037	Blood	0.004942	0.016808	T/ILC	CD4+ T	CD4+ Treg
LMO7	is_ti	-0.500143	Blood	0.00494916	0.0168277	T/ILC	CD4+ T	CD4+ Treg
FAM133B	is_ti	-0.201356	Blood	0.00496587	0.0168798	T/ILC	CD4+ T	CD4+ Treg
N4BP2L2	is_ti	0.134252	Ti	0.00497227	0.0168968	T/ILC	CD4+ T	CD4+ Treg
NCOA3	is_ti	-0.184562	Blood	0.00497678	0.0169075	T/ILC	CD4+ T	CD4+ Treg
PIGB	is_ti	-0.35008	Blood	0.00500135	0.0169862	T/ILC	CD4+ T	CD4+ Treg
TLNRD1	is_ti	-0.407781	Blood	0.00500883	0.0170068	T/ILC	CD4+ T	CD4+ Treg
MSI2	is_ti	0.185232	Ti	0.00501049	0.0170078	T/ILC	CD4+ T	CD4+ Treg
KDM5A	is_ti	-0.16411	Blood	0.00502221	0.0170428	T/ILC	CD4+ T	CD4+ Treg
FAM50A	is_ti	-0.328272	Blood	0.00503586	0.0170844	T/ILC	CD4+ T	CD4+ Treg
COP1	is_ti	-0.186728	Blood	0.0050415	0.0170987	T/ILC	CD4+ T	CD4+ Treg
ACER2	is_ti	0.598296	Ti	0.00505029	0.0171238	T/ILC	CD4+ T	CD4+ Treg
SUCLG1	is_ti	-0.275536	Blood	0.00505487	0.0171345	T/ILC	CD4+ T	CD4+ Treg
SLC48A1	is_ti	0.657698	Ti	0.00506266	0.0171543	T/ILC	CD4+ T	CD4+ Treg
VPS8	is_ti	-0.226152	Blood	0.00506404	0.0171543	T/ILC	CD4+ T	CD4+ Treg
PLEKHJ1	is_ti	-0.326882	Blood	0.00506619	0.0171543	T/ILC	CD4+ T	CD4+ Treg
UHRF2	is_ti	-0.271394	Blood	0.00506635	0.0171543	T/ILC	CD4+ T	CD4+ Treg
NDUFA2	is_ti	-0.234175	Blood	0.00507988	0.0171954	T/ILC	CD4+ T	CD4+ Treg
RPS14	is_ti	-0.214432	Blood	0.00508233	0.0171989	T/ILC	CD4+ T	CD4+ Treg
SAYSD1	is_ti	0.341722	Ti	0.0050893	0.0172177	T/ILC	CD4+ T	CD4+ Treg
CPTP	is_ti	-0.43192	Blood	0.00510449	0.0172643	T/ILC	CD4+ T	CD4+ Treg
FARP2	is_ti	-0.46336	Blood	0.00511026	0.017279	T/ILC	CD4+ T	CD4+ Treg
ZNF568	is_ti	0.314387	Ti	0.00513283	0.0173505	T/ILC	CD4+ T	CD4+ Treg
AC116366.3	is_ti	-0.240884	Blood	0.00513553	0.0173549	T/ILC	CD4+ T	CD4+ Treg
SDHB	is_ti	-0.226373	Blood	0.00514094	0.0173663	T/ILC	CD4+ T	CD4+ Treg
UBE2A	is_ti	-0.348423	Blood	0.00514176	0.0173663	T/ILC	CD4+ T	CD4+ Treg
UBXN11	is_ti	-0.449131	Blood	0.00515777	0.0174155	T/ILC	CD4+ T	CD4+ Treg
SLC35E2B	is_ti	-0.313239	Blood	0.00516694	0.0174416	T/ILC	CD4+ T	CD4+ Treg
LINC01980	is_ti	0.624033	Ti	0.00517018	0.0174477	T/ILC	CD4+ T	CD4+ Treg
CNOT7	is_ti	-0.202091	Blood	0.00518359	0.0174881	T/ILC	CD4+ T	CD4+ Treg
UBN2	is_ti	-0.355942	Blood	0.00519358	0.017517	T/ILC	CD4+ T	CD4+ Treg
AK3	is_ti	-0.301873	Blood	0.00521061	0.0175696	T/ILC	CD4+ T	CD4+ Treg
DYNC2H1	is_ti	0.638006	Ti	0.00521799	0.0175896	T/ILC	CD4+ T	CD4+ Treg
OSBPL2	is_ti	-0.312182	Blood	0.00523385	0.0176382	T/ILC	CD4+ T	CD4+ Treg
TBC1D25	is_ti	-0.402089	Blood	0.00524898	0.0176843	T/ILC	CD4+ T	CD4+ Treg
PFKP	is_ti	-0.30368	Blood	0.00525866	0.017712	T/ILC	CD4+ T	CD4+ Treg
HDAC1	is_ti	-0.195463	Blood	0.0052662	0.0177325	T/ILC	CD4+ T	CD4+ Treg
RAB3D	is_ti	0.768571	Ti	0.00526865	0.0177358	T/ILC	CD4+ T	CD4+ Treg
CDK17	is_ti	0.210744	Ti	0.00527275	0.0177447	T/ILC	CD4+ T	CD4+ Treg
MIS18BP1	is_ti	-0.280213	Blood	0.00527771	0.0177565	T/ILC	CD4+ T	CD4+ Treg
MTRR	is_ti	-0.305865	Blood	0.0052839	0.0177725	T/ILC	CD4+ T	CD4+ Treg
CMPK2	is_ti	0.704242	Ti	0.00528703	0.0177781	T/ILC	CD4+ T	CD4+ Treg
PICALM	is_ti	-0.196173	Blood	0.00529992	0.0178165	T/ILC	CD4+ T	CD4+ Treg
EXOC3	is_ti	-0.329095	Blood	0.00532027	0.0178796	T/ILC	CD4+ T	CD4+ Treg
MAML1	is_ti	-0.30095	Blood	0.00532161	0.0178796	T/ILC	CD4+ T	CD4+ Treg
CSNK1G1	is_ti	-0.382235	Blood	0.00532939	0.0179008	T/ILC	CD4+ T	CD4+ Treg
LCK	is_ti	-0.151134	Blood	0.00534956	0.0179635	T/ILC	CD4+ T	CD4+ Treg
RPL3	is_ti	-0.232113	Blood	0.00535142	0.0179648	T/ILC	CD4+ T	CD4+ Treg
RPS6KA3	is_ti	0.184734	Ti	0.00535846	0.0179797	T/ILC	CD4+ T	CD4+ Treg
SMG6	is_ti	0.234856	Ti	0.0053588	0.0179797	T/ILC	CD4+ T	CD4+ Treg
CCDC85B	is_ti	-0.25364	Blood	0.00537781	0.0180385	T/ILC	CD4+ T	CD4+ Treg
POLE3	is_ti	-0.280652	Blood	0.00539193	0.0180809	T/ILC	CD4+ T	CD4+ Treg
LINC00539	is_ti	0.566454	Ti	0.00539662	0.0180917	T/ILC	CD4+ T	CD4+ Treg
ACOX3	is_ti	0.412907	Ti	0.00540451	0.0181129	T/ILC	CD4+ T	CD4+ Treg
TRAM1	is_ti	-0.18058	Blood	0.00540592	0.0181129	T/ILC	CD4+ T	CD4+ Treg
CACNB1	is_ti	0.605985	Ti	0.00541076	0.0181241	T/ILC	CD4+ T	CD4+ Treg
ARHGAP26	is_ti	-0.377385	Blood	0.00542945	0.0181817	T/ILC	CD4+ T	CD4+ Treg
SNN	is_ti	0.391538	Ti	0.00543696	0.0182019	T/ILC	CD4+ T	CD4+ Treg
ZCCHC9	is_ti	-0.29253	Blood	0.00545828	0.0182682	T/ILC	CD4+ T	CD4+ Treg
AFF2	is_ti	0.722763	Ti	0.0054635	0.0182807	T/ILC	CD4+ T	CD4+ Treg
HDAC4	is_ti	-0.24687	Blood	0.00546719	0.018288	T/ILC	CD4+ T	CD4+ Treg
ATP5MC3	is_ti	-0.263292	Blood	0.00547399	0.0183057	T/ILC	CD4+ T	CD4+ Treg
PGM2L1	is_ti	-0.309999	Blood	0.00548185	0.0183261	T/ILC	CD4+ T	CD4+ Treg
MRPS34	is_ti	-0.250878	Blood	0.0054831	0.0183261	T/ILC	CD4+ T	CD4+ Treg
PSMB9	is_ti	-0.25587	Blood	0.0055013	0.0183819	T/ILC	CD4+ T	CD4+ Treg
PYCARD	is_ti	-0.411996	Blood	0.00551996	0.0184392	T/ILC	CD4+ T	CD4+ Treg
SESN3	is_ti	0.266238	Ti	0.00552734	0.0184588	T/ILC	CD4+ T	CD4+ Treg
AC098850.3	is_ti	0.711456	Ti	0.00553735	0.0184872	T/ILC	CD4+ T	CD4+ Treg
FSD2	is_ti	0.586449	Ti	0.00555026	0.0185252	T/ILC	CD4+ T	CD4+ Treg
BTD	is_ti	-0.312033	Blood	0.00555262	0.018528	T/ILC	CD4+ T	CD4+ Treg
NPIPB2	is_ti	0.684352	Ti	0.00556159	0.0185528	T/ILC	CD4+ T	CD4+ Treg
CXorf21	is_ti	0.639371	Ti	0.00556874	0.0185716	T/ILC	CD4+ T	CD4+ Treg
AC005523.2	is_ti	0.486234	Ti	0.00557131	0.0185751	T/ILC	CD4+ T	CD4+ Treg
SMARCB1	is_ti	-0.269934	Blood	0.00557614	0.0185861	T/ILC	CD4+ T	CD4+ Treg
RRP12	is_ti	0.524561	Ti	0.00558619	0.0186145	T/ILC	CD4+ T	CD4+ Treg
AL357055.3	is_ti	-0.428226	Blood	0.00561417	0.0187019	T/ILC	CD4+ T	CD4+ Treg
LINC00534	is_ti	0.758039	Ti	0.00561548	0.0187019	T/ILC	CD4+ T	CD4+ Treg
AP002884.1	is_ti	-0.500199	Blood	0.00562301	0.0187219	T/ILC	CD4+ T	CD4+ Treg
SMARCC1	is_ti	-0.196467	Blood	0.00562494	0.0187232	T/ILC	CD4+ T	CD4+ Treg
ABCC1	is_ti	-0.234056	Blood	0.00566191	0.0188411	T/ILC	CD4+ T	CD4+ Treg
NUP153	is_ti	-0.214703	Blood	0.00566551	0.0188479	T/ILC	CD4+ T	CD4+ Treg
PAFAH1B2	is_ti	-0.264741	Blood	0.00567743	0.0188824	T/ILC	CD4+ T	CD4+ Treg
SLC2A4RG	is_ti	-0.339849	Blood	0.00568122	0.0188899	T/ILC	CD4+ T	CD4+ Treg
ALDOA	is_ti	-0.470226	Blood	0.00568886	0.0189101	T/ILC	CD4+ T	CD4+ Treg
C16orf72	is_ti	-0.282428	Blood	0.00569205	0.0189112	T/ILC	CD4+ T	CD4+ Treg
LINC01560	is_ti	0.549402	Ti	0.00569229	0.0189112	T/ILC	CD4+ T	CD4+ Treg
LUCAT1	is_ti	0.749387	Ti	0.00569416	0.0189122	T/ILC	CD4+ T	CD4+ Treg
AC114763.1	is_ti	0.6034	Ti	0.00570916	0.0189569	T/ILC	CD4+ T	CD4+ Treg
TMPO-AS1	is_ti	0.66579	Ti	0.00571665	0.0189766	T/ILC	CD4+ T	CD4+ Treg
ADPRM	is_ti	-0.358827	Blood	0.00572445	0.0189973	T/ILC	CD4+ T	CD4+ Treg
AP000442.2	is_ti	0.535475	Ti	0.00573215	0.0190177	T/ILC	CD4+ T	CD4+ Treg
TSN	is_ti	-0.257354	Blood	0.00574084	0.0190413	T/ILC	CD4+ T	CD4+ Treg
PQLC3	is_ti	-0.333288	Blood	0.00575005	0.0190667	T/ILC	CD4+ T	CD4+ Treg
SNX3	is_ti	-0.209403	Blood	0.00577387	0.0191405	T/ILC	CD4+ T	CD4+ Treg
ORAI2	is_ti	0.427049	Ti	0.00578394	0.0191683	T/ILC	CD4+ T	CD4+ Treg
MVB12A	is_ti	-0.358571	Blood	0.0057854	0.0191683	T/ILC	CD4+ T	CD4+ Treg
MOCS2	is_ti	-0.407964	Blood	0.00578736	0.0191695	T/ILC	CD4+ T	CD4+ Treg
HMGN2	is_ti	-0.207656	Blood	0.00579335	0.0191807	T/ILC	CD4+ T	CD4+ Treg
TPTEP2-CSNK1E	is_ti	-0.29478	Blood	0.00579389	0.0191807	T/ILC	CD4+ T	CD4+ Treg
TCTN2	is_ti	0.601782	Ti	0.00580171	0.0192014	T/ILC	CD4+ T	CD4+ Treg
AKR7A2	is_ti	-0.330873	Blood	0.00581087	0.0192265	T/ILC	CD4+ T	CD4+ Treg
AC004148.2	is_ti	0.554581	Ti	0.00582026	0.0192479	T/ILC	CD4+ T	CD4+ Treg
CYC1	is_ti	-0.418646	Blood	0.00582049	0.0192479	T/ILC	CD4+ T	CD4+ Treg
SBNO1	is_ti	-0.174486	Blood	0.00587462	0.0194216	T/ILC	CD4+ T	CD4+ Treg
BLOC1S1	is_ti	-0.26481	Blood	0.00587753	0.019426	T/ILC	CD4+ T	CD4+ Treg
AC011405.1	is_ti	0.570833	Ti	0.00588954	0.0194604	T/ILC	CD4+ T	CD4+ Treg
PPP1R3B	is_ti	0.380909	Ti	0.00589221	0.0194639	T/ILC	CD4+ T	CD4+ Treg
HNRNPF	is_ti	-0.156217	Blood	0.00589634	0.0194723	T/ILC	CD4+ T	CD4+ Treg
TXNDC11	is_ti	-0.252645	Blood	0.00591082	0.0195148	T/ILC	CD4+ T	CD4+ Treg
RAB3GAP2	is_ti	-0.209727	Blood	0.00591552	0.0195251	T/ILC	CD4+ T	CD4+ Treg
TRMO	is_ti	0.228869	Ti	0.00593423	0.0195815	T/ILC	CD4+ T	CD4+ Treg
TMED8	is_ti	0.348711	Ti	0.00594519	0.0196124	T/ILC	CD4+ T	CD4+ Treg
DYM	is_ti	-0.18854	Blood	0.00594987	0.0196225	T/ILC	CD4+ T	CD4+ Treg
HDX	is_ti	0.695978	Ti	0.00595296	0.0196274	T/ILC	CD4+ T	CD4+ Treg
AL139021.2	is_ti	-0.414706	Blood	0.00595989	0.0196449	T/ILC	CD4+ T	CD4+ Treg
PNPO	is_ti	0.556589	Ti	0.0060159	0.0198242	T/ILC	CD4+ T	CD4+ Treg
PRRC2B	is_ti	0.203037	Ti	0.00604389	0.019911	T/ILC	CD4+ T	CD4+ Treg
CACNA1D	is_ti	-0.623118	Blood	0.00604636	0.0199138	T/ILC	CD4+ T	CD4+ Treg
PPP2R5A	is_ti	-0.178714	Blood	0.00605529	0.0199378	T/ILC	CD4+ T	CD4+ Treg
TEC	is_ti	0.670429	Ti	0.00607756	0.0200057	T/ILC	CD4+ T	CD4+ Treg
PIGX	is_ti	-0.351429	Blood	0.00608732	0.0200324	T/ILC	CD4+ T	CD4+ Treg
NFIX	is_ti	0.665693	Ti	0.00610188	0.0200749	T/ILC	CD4+ T	CD4+ Treg
ELP1	is_ti	-0.314115	Blood	0.00610587	0.0200826	T/ILC	CD4+ T	CD4+ Treg
PSMC4	is_ti	-0.273584	Blood	0.00611638	0.0201118	T/ILC	CD4+ T	CD4+ Treg
LINC00866	is_ti	0.566486	Ti	0.00612265	0.0201269	T/ILC	CD4+ T	CD4+ Treg
RPS19	is_ti	-0.215392	Blood	0.00612795	0.0201389	T/ILC	CD4+ T	CD4+ Treg
SYAP1	is_ti	0.236985	Ti	0.00616289	0.0202483	T/ILC	CD4+ T	CD4+ Treg
AC016773.1	is_ti	0.496042	Ti	0.00616549	0.0202514	T/ILC	CD4+ T	CD4+ Treg
ZNF549	is_ti	0.384535	Ti	0.00618719	0.0203172	T/ILC	CD4+ T	CD4+ Treg
RNF139	is_ti	-0.326227	Blood	0.00619603	0.0203407	T/ILC	CD4+ T	CD4+ Treg
GYG1	is_ti	-0.372275	Blood	0.0061993	0.020346	T/ILC	CD4+ T	CD4+ Treg
AATF	is_ti	-0.211662	Blood	0.00621767	0.0204008	T/ILC	CD4+ T	CD4+ Treg
MRM1	is_ti	0.527725	Ti	0.0062269	0.0204256	T/ILC	CD4+ T	CD4+ Treg
ZNF721	is_ti	0.163027	Ti	0.00623003	0.0204303	T/ILC	CD4+ T	CD4+ Treg
NDEL1	is_ti	-0.313419	Blood	0.00623347	0.0204316	T/ILC	CD4+ T	CD4+ Treg
TNFAIP8L2	is_ti	-0.412278	Blood	0.00623376	0.0204316	T/ILC	CD4+ T	CD4+ Treg
ZYG11B	is_ti	-0.275107	Blood	0.0062402	0.0204429	T/ILC	CD4+ T	CD4+ Treg
RWDD2B	is_ti	0.50791	Ti	0.00624205	0.0204429	T/ILC	CD4+ T	CD4+ Treg
AC008115.2	is_ti	0.589301	Ti	0.00624226	0.0204429	T/ILC	CD4+ T	CD4+ Treg
LRRC1	is_ti	0.624733	Ti	0.00625495	0.020479	T/ILC	CD4+ T	CD4+ Treg
ELF2	is_ti	0.167015	Ti	0.00626038	0.0204913	T/ILC	CD4+ T	CD4+ Treg
ODR4	is_ti	-0.319223	Blood	0.00627128	0.0205214	T/ILC	CD4+ T	CD4+ Treg
NDUFB2	is_ti	-0.226912	Blood	0.00627361	0.0205235	T/ILC	CD4+ T	CD4+ Treg
ZNF554	is_ti	0.480588	Ti	0.0063018	0.0206102	T/ILC	CD4+ T	CD4+ Treg
NR2C1	is_ti	-0.308687	Blood	0.0063182	0.0206583	T/ILC	CD4+ T	CD4+ Treg
ATP9B	is_ti	-0.237131	Blood	0.00632965	0.0206851	T/ILC	CD4+ T	CD4+ Treg
ZNF512	is_ti	0.201853	Ti	0.00632977	0.0206851	T/ILC	CD4+ T	CD4+ Treg
PAPOLG	is_ti	-0.256152	Blood	0.0063315	0.0206851	T/ILC	CD4+ T	CD4+ Treg
AL359644.1	is_ti	0.711585	Ti	0.00634289	0.0207168	T/ILC	CD4+ T	CD4+ Treg
PTPA	is_ti	-0.36995	Blood	0.00634689	0.0207243	T/ILC	CD4+ T	CD4+ Treg
TAF9	is_ti	-0.284985	Blood	0.00635883	0.0207547	T/ILC	CD4+ T	CD4+ Treg
MAMDC2	is_ti	0.612294	Ti	0.00636026	0.0207547	T/ILC	CD4+ T	CD4+ Treg
IMPDH1	is_ti	-0.376331	Blood	0.0063613	0.0207547	T/ILC	CD4+ T	CD4+ Treg
SUMO3	is_ti	-0.341836	Blood	0.00636364	0.0207568	T/ILC	CD4+ T	CD4+ Treg
CYP2U1	is_ti	0.596457	Ti	0.00636624	0.0207597	T/ILC	CD4+ T	CD4+ Treg
HMBOX1	is_ti	-0.205302	Blood	0.0063686	0.0207618	T/ILC	CD4+ T	CD4+ Treg
NCOR1	is_ti	-0.1463	Blood	0.0063716	0.0207656	T/ILC	CD4+ T	CD4+ Treg
WDHD1	is_ti	0.507355	Ti	0.00637316	0.0207656	T/ILC	CD4+ T	CD4+ Treg
PIGQ	is_ti	0.519658	Ti	0.00639495	0.020831	T/ILC	CD4+ T	CD4+ Treg
GSKIP	is_ti	-0.407379	Blood	0.00640089	0.0208448	T/ILC	CD4+ T	CD4+ Treg
IQCH	is_ti	0.486206	Ti	0.00640566	0.0208518	T/ILC	CD4+ T	CD4+ Treg
FAM215B	is_ti	0.414136	Ti	0.00640645	0.0208518	T/ILC	CD4+ T	CD4+ Treg
MRPL44	is_ti	-0.314829	Blood	0.00643005	0.020923	T/ILC	CD4+ T	CD4+ Treg
MFSD4B	is_ti	0.372778	Ti	0.00643822	0.020944	T/ILC	CD4+ T	CD4+ Treg
DICER1-AS1	is_ti	0.582517	Ti	0.00644473	0.0209596	T/ILC	CD4+ T	CD4+ Treg
AC091271.1	is_ti	0.519344	Ti	0.00644667	0.0209603	T/ILC	CD4+ T	CD4+ Treg
RPS27A	is_ti	-0.198737	Blood	0.00645257	0.0209727	T/ILC	CD4+ T	CD4+ Treg
GSTM3	is_ti	0.630849	Ti	0.00645393	0.0209727	T/ILC	CD4+ T	CD4+ Treg
MOCS3	is_ti	0.466929	Ti	0.0064584	0.0209816	T/ILC	CD4+ T	CD4+ Treg
RASSF1	is_ti	-0.270336	Blood	0.00646927	0.0210113	T/ILC	CD4+ T	CD4+ Treg
LINC00910	is_ti	0.567205	Ti	0.006483	0.0210476	T/ILC	CD4+ T	CD4+ Treg
NBPF19	is_ti	-0.340644	Blood	0.00648482	0.0210476	T/ILC	CD4+ T	CD4+ Treg
SH3KBP1	is_ti	-0.145157	Blood	0.00648562	0.0210476	T/ILC	CD4+ T	CD4+ Treg
ZNF202	is_ti	0.510997	Ti	0.00649827	0.021083	T/ILC	CD4+ T	CD4+ Treg
THYN1	is_ti	-0.303428	Blood	0.0065083	0.02111	T/ILC	CD4+ T	CD4+ Treg
EBP	is_ti	-0.420264	Blood	0.00651912	0.0211394	T/ILC	CD4+ T	CD4+ Treg
SMIM30	is_ti	-0.34223	Blood	0.0065452	0.0212183	T/ILC	CD4+ T	CD4+ Treg
ADPGK	is_ti	-0.291126	Blood	0.00654759	0.0212204	T/ILC	CD4+ T	CD4+ Treg
ATP1B3	is_ti	-0.275294	Blood	0.00655359	0.0212342	T/ILC	CD4+ T	CD4+ Treg
GPR157	is_ti	0.516561	Ti	0.00656458	0.0212642	T/ILC	CD4+ T	CD4+ Treg
TSC1	is_ti	-0.325951	Blood	0.00656931	0.0212739	T/ILC	CD4+ T	CD4+ Treg
RPS3A	is_ti	-0.212808	Blood	0.00657843	0.0212978	T/ILC	CD4+ T	CD4+ Treg
D2HGDH	is_ti	0.407289	Ti	0.00658755	0.0213175	T/ILC	CD4+ T	CD4+ Treg
MYO5A	is_ti	0.216268	Ti	0.00658879	0.0213175	T/ILC	CD4+ T	CD4+ Treg
KDM2B	is_ti	-0.241973	Blood	0.00659029	0.0213175	T/ILC	CD4+ T	CD4+ Treg
TOMM20	is_ti	-0.209741	Blood	0.00659154	0.0213175	T/ILC	CD4+ T	CD4+ Treg
SEPSECS	is_ti	-0.328067	Blood	0.00663757	0.0214607	T/ILC	CD4+ T	CD4+ Treg
SLC39A1	is_ti	0.391314	Ti	0.00665541	0.0215127	T/ILC	CD4+ T	CD4+ Treg
CBX1	is_ti	0.240176	Ti	0.00666276	0.0215307	T/ILC	CD4+ T	CD4+ Treg
AFF3	is_ti	0.739846	Ti	0.00667024	0.021546	T/ILC	CD4+ T	CD4+ Treg
CSTF3-DT	is_ti	0.551294	Ti	0.00667244	0.021546	T/ILC	CD4+ T	CD4+ Treg
PDCD2L	is_ti	-0.458696	Blood	0.00667358	0.021546	T/ILC	CD4+ T	CD4+ Treg
PGM1	is_ti	-0.384775	Blood	0.00667457	0.021546	T/ILC	CD4+ T	CD4+ Treg
PLEK	is_ti	0.672027	Ti	0.00668338	0.0215688	T/ILC	CD4+ T	CD4+ Treg
AC131934.1	is_ti	0.536027	Ti	0.00669492	0.0216003	T/ILC	CD4+ T	CD4+ Treg
NEK10	is_ti	-0.544753	Blood	0.00671508	0.0216596	T/ILC	CD4+ T	CD4+ Treg
SMARCA4	is_ti	-0.277516	Blood	0.00675611	0.0217862	T/ILC	CD4+ T	CD4+ Treg
AKR1B1	is_ti	-0.365698	Blood	0.0067808	0.02186	T/ILC	CD4+ T	CD4+ Treg
AC112722.1	is_ti	0.520795	Ti	0.00680004	0.0219162	T/ILC	CD4+ T	CD4+ Treg
AL161421.1	is_ti	0.659169	Ti	0.00686242	0.0221114	T/ILC	CD4+ T	CD4+ Treg
NUDT19	is_ti	-0.353521	Blood	0.00688919	0.0221918	T/ILC	CD4+ T	CD4+ Treg
FCMR	is_ti	-0.151222	Blood	0.00689656	0.0222097	T/ILC	CD4+ T	CD4+ Treg
AC108866.1	is_ti	0.532137	Ti	0.00692366	0.0222911	T/ILC	CD4+ T	CD4+ Treg
TGFB3	is_ti	0.631691	Ti	0.00693776	0.0223306	T/ILC	CD4+ T	CD4+ Treg
GNL3	is_ti	-0.275067	Blood	0.00695417	0.0223775	T/ILC	CD4+ T	CD4+ Treg
BCAS3	is_ti	-0.210108	Blood	0.00700028	0.0225199	T/ILC	CD4+ T	CD4+ Treg
RANBP10	is_ti	-0.313755	Blood	0.00700977	0.0225445	T/ILC	CD4+ T	CD4+ Treg
C4orf3	is_ti	-0.190953	Blood	0.0070183	0.022566	T/ILC	CD4+ T	CD4+ Treg
PRPSAP1	is_ti	-0.333953	Blood	0.00702046	0.022567	T/ILC	CD4+ T	CD4+ Treg
LSM1	is_ti	-0.254613	Blood	0.00702694	0.0225818	T/ILC	CD4+ T	CD4+ Treg
PDK3	is_ti	0.266403	Ti	0.00705627	0.0226701	T/ILC	CD4+ T	CD4+ Treg
AC020911.2	is_ti	0.429812	Ti	0.00707153	0.0227132	T/ILC	CD4+ T	CD4+ Treg
CCDC15	is_ti	0.641799	Ti	0.0070741	0.0227154	T/ILC	CD4+ T	CD4+ Treg
TRIP12	is_ti	0.151098	Ti	0.00707901	0.0227252	T/ILC	CD4+ T	CD4+ Treg
RAB11FIP1	is_ti	-0.283309	Blood	0.00709679	0.0227763	T/ILC	CD4+ T	CD4+ Treg
LINC01534	is_ti	0.642715	Ti	0.00712065	0.0228416	T/ILC	CD4+ T	CD4+ Treg
SPDYE16	is_ti	0.601832	Ti	0.00712088	0.0228416	T/ILC	CD4+ T	CD4+ Treg
PRRT3-AS1	is_ti	0.59325	Ti	0.00712509	0.022849	T/ILC	CD4+ T	CD4+ Treg
AKAP5	is_ti	0.517577	Ti	0.00714168	0.0228962	T/ILC	CD4+ T	CD4+ Treg
SPICE1	is_ti	0.374951	Ti	0.00715024	0.0229132	T/ILC	CD4+ T	CD4+ Treg
ZNF148	is_ti	-0.17132	Blood	0.00715075	0.0229132	T/ILC	CD4+ T	CD4+ Treg
PEX16	is_ti	-0.301693	Blood	0.00715297	0.0229143	T/ILC	CD4+ T	CD4+ Treg
RSBN1	is_ti	-0.168371	Blood	0.00715656	0.0229198	T/ILC	CD4+ T	CD4+ Treg
PANK4	is_ti	-0.457723	Blood	0.0071614	0.0229293	T/ILC	CD4+ T	CD4+ Treg
THAP11	is_ti	-0.295706	Blood	0.00716379	0.0229309	T/ILC	CD4+ T	CD4+ Treg
INTS13	is_ti	-0.349425	Blood	0.00716814	0.0229388	T/ILC	CD4+ T	CD4+ Treg
SYT2	is_ti	0.615294	Ti	0.00717876	0.0229668	T/ILC	CD4+ T	CD4+ Treg
TCF19	is_ti	0.551655	Ti	0.00718763	0.0229891	T/ILC	CD4+ T	CD4+ Treg
RIN3	is_ti	-0.27945	Blood	0.00720794	0.023048	T/ILC	CD4+ T	CD4+ Treg
AC068724.3	is_ti	-0.277446	Blood	0.00721031	0.0230495	T/ILC	CD4+ T	CD4+ Treg
PATJ	is_ti	-0.256974	Blood	0.00722377	0.0230865	T/ILC	CD4+ T	CD4+ Treg
EIF2S2	is_ti	-0.174722	Blood	0.00722752	0.0230924	T/ILC	CD4+ T	CD4+ Treg
RPL13	is_ti	-0.200698	Blood	0.00722999	0.0230943	T/ILC	CD4+ T	CD4+ Treg
STIM1	is_ti	-0.195806	Blood	0.00723259	0.0230965	T/ILC	CD4+ T	CD4+ Treg
MTG2	is_ti	0.293101	Ti	0.00723916	0.0231114	T/ILC	CD4+ T	CD4+ Treg
TCP1	is_ti	-0.234583	Blood	0.00725037	0.0231412	T/ILC	CD4+ T	CD4+ Treg
ILF2	is_ti	-0.251117	Blood	0.00727822	0.023224	T/ILC	CD4+ T	CD4+ Treg
IRAK2	is_ti	0.497416	Ti	0.0073066	0.0233084	T/ILC	CD4+ T	CD4+ Treg
ZFP62	is_ti	0.322654	Ti	0.00730948	0.0233115	T/ILC	CD4+ T	CD4+ Treg
ARPC1A	is_ti	-0.371242	Blood	0.00732545	0.0233563	T/ILC	CD4+ T	CD4+ Treg
RBBP7	is_ti	-0.265748	Blood	0.00733636	0.023385	T/ILC	CD4+ T	CD4+ Treg
AL035427.1	is_ti	0.583416	Ti	0.00734458	0.0234043	T/ILC	CD4+ T	CD4+ Treg
ANKUB1	is_ti	-0.300117	Blood	0.00734626	0.0234043	T/ILC	CD4+ T	CD4+ Treg
AC111170.1	is_ti	0.584339	Ti	0.00735372	0.023422	T/ILC	CD4+ T	CD4+ Treg
HAUS3	is_ti	-0.357724	Blood	0.00736819	0.0234619	T/ILC	CD4+ T	CD4+ Treg
SRP14-AS1	is_ti	0.330008	Ti	0.00737489	0.0234771	T/ILC	CD4+ T	CD4+ Treg
H2AFY2	is_ti	0.367295	Ti	0.00738612	0.0235067	T/ILC	CD4+ T	CD4+ Treg
CDKN2D	is_ti	-0.283537	Blood	0.00740622	0.0235645	T/ILC	CD4+ T	CD4+ Treg
SFSWAP	is_ti	-0.177677	Blood	0.00740957	0.0235658	T/ILC	CD4+ T	CD4+ Treg
HIVEP3	is_ti	-0.36509	Blood	0.00741048	0.0235658	T/ILC	CD4+ T	CD4+ Treg
SENP3	is_ti	0.48107	Ti	0.00746051	0.0237187	T/ILC	CD4+ T	CD4+ Treg
CERKL	is_ti	0.548106	Ti	0.00746511	0.0237271	T/ILC	CD4+ T	CD4+ Treg
CUL7	is_ti	0.496739	Ti	0.00748624	0.0237881	T/ILC	CD4+ T	CD4+ Treg
KLHL2	is_ti	-0.258471	Blood	0.0075005	0.0238272	T/ILC	CD4+ T	CD4+ Treg
HSPBAP1	is_ti	-0.323171	Blood	0.00750428	0.0238278	T/ILC	CD4+ T	CD4+ Treg
OXLD1	is_ti	-0.290567	Blood	0.00750557	0.0238278	T/ILC	CD4+ T	CD4+ Treg
SLU7	is_ti	-0.248991	Blood	0.00750654	0.0238278	T/ILC	CD4+ T	CD4+ Treg
ZMYM2	is_ti	0.173157	Ti	0.00753627	0.0239154	T/ILC	CD4+ T	CD4+ Treg
AF107885.2	is_ti	0.595209	Ti	0.00753808	0.0239154	T/ILC	CD4+ T	CD4+ Treg
PPIH	is_ti	-0.290423	Blood	0.00754055	0.023917	T/ILC	CD4+ T	CD4+ Treg
KCTD17	is_ti	0.48583	Ti	0.00757085	0.0240069	T/ILC	CD4+ T	CD4+ Treg
THOC5	is_ti	-0.296984	Blood	0.00757287	0.024007	T/ILC	CD4+ T	CD4+ Treg
TPI1	is_ti	-0.26535	Blood	0.00758059	0.0240252	T/ILC	CD4+ T	CD4+ Treg
GHRL	is_ti	0.535661	Ti	0.00758482	0.0240308	T/ILC	CD4+ T	CD4+ Treg
ANKH	is_ti	-0.21848	Blood	0.00758627	0.0240308	T/ILC	CD4+ T	CD4+ Treg
AL365203.2	is_ti	-0.562306	Blood	0.00759221	0.0240433	T/ILC	CD4+ T	CD4+ Treg
AC008892.1	is_ti	-0.423825	Blood	0.00760208	0.0240683	T/ILC	CD4+ T	CD4+ Treg
TRAPPC3	is_ti	-0.280201	Blood	0.00760596	0.0240719	T/ILC	CD4+ T	CD4+ Treg
UQCRH	is_ti	-0.220883	Blood	0.00760716	0.0240719	T/ILC	CD4+ T	CD4+ Treg
SH2D4A	is_ti	-0.590333	Blood	0.00761534	0.0240859	T/ILC	CD4+ T	CD4+ Treg
USP1	is_ti	-0.241714	Blood	0.00761553	0.0240859	T/ILC	CD4+ T	CD4+ Treg
TMEM154	is_ti	-0.219147	Blood	0.007626	0.0241127	T/ILC	CD4+ T	CD4+ Treg
AC044784.2	is_ti	0.702528	Ti	0.00763168	0.0241244	T/ILC	CD4+ T	CD4+ Treg
AL441992.1	is_ti	-0.512905	Blood	0.00763493	0.0241284	T/ILC	CD4+ T	CD4+ Treg
TMEM33	is_ti	-0.299349	Blood	0.00765269	0.0241783	T/ILC	CD4+ T	CD4+ Treg
XBP1	is_ti	-0.445462	Blood	0.00765749	0.0241872	T/ILC	CD4+ T	CD4+ Treg
ZNF559-ZNF177	is_ti	0.571198	Ti	0.00766185	0.0241947	T/ILC	CD4+ T	CD4+ Treg
PWAR6	is_ti	0.538101	Ti	0.00766587	0.0242011	T/ILC	CD4+ T	CD4+ Treg
TRAV36DV7	is_ti	0.548909	Ti	0.00770855	0.0243295	T/ILC	CD4+ T	CD4+ Treg
AC132192.2	is_ti	0.588582	Ti	0.00771189	0.0243338	T/ILC	CD4+ T	CD4+ Treg
RBBP8	is_ti	-0.531119	Blood	0.0077231	0.0243629	T/ILC	CD4+ T	CD4+ Treg
ZBP1	is_ti	-0.45528	Blood	0.00773862	0.0244055	T/ILC	CD4+ T	CD4+ Treg
NNT	is_ti	-0.242108	Blood	0.00775727	0.024458	T/ILC	CD4+ T	CD4+ Treg
CTNNBL1	is_ti	-0.26699	Blood	0.00776365	0.0244718	T/ILC	CD4+ T	CD4+ Treg
LINC01184	is_ti	-0.229515	Blood	0.0077771	0.0245078	T/ILC	CD4+ T	CD4+ Treg
ZNF518B	is_ti	0.354066	Ti	0.0077944	0.0245548	T/ILC	CD4+ T	CD4+ Treg
TAF4B	is_ti	0.481653	Ti	0.00779942	0.0245548	T/ILC	CD4+ T	CD4+ Treg
C17orf97	is_ti	0.483466	Ti	0.00779978	0.0245548	T/ILC	CD4+ T	CD4+ Treg
ESR2	is_ti	-0.330491	Blood	0.00780007	0.0245548	T/ILC	CD4+ T	CD4+ Treg
VWDE	is_ti	0.753011	Ti	0.00780519	0.0245623	T/ILC	CD4+ T	CD4+ Treg
SURF6	is_ti	0.310647	Ti	0.00780775	0.0245623	T/ILC	CD4+ T	CD4+ Treg
ICA1	is_ti	0.552385	Ti	0.00780851	0.0245623	T/ILC	CD4+ T	CD4+ Treg
AC012085.2	is_ti	0.443375	Ti	0.00781458	0.0245751	T/ILC	CD4+ T	CD4+ Treg
BRI3	is_ti	-0.219623	Blood	0.00782152	0.0245906	T/ILC	CD4+ T	CD4+ Treg
SGK3	is_ti	-0.250978	Blood	0.00783767	0.024635	T/ILC	CD4+ T	CD4+ Treg
AKT3	is_ti	-0.221676	Blood	0.00784567	0.0246538	T/ILC	CD4+ T	CD4+ Treg
MBNL3	is_ti	0.395371	Ti	0.00786474	0.0247073	T/ILC	CD4+ T	CD4+ Treg
TTC37	is_ti	-0.187334	Blood	0.00786826	0.0247115	T/ILC	CD4+ T	CD4+ Treg
DNM3	is_ti	-0.467774	Blood	0.00787022	0.0247115	T/ILC	CD4+ T	CD4+ Treg
PIN1	is_ti	-0.264126	Blood	0.00787217	0.0247115	T/ILC	CD4+ T	CD4+ Treg
CHEK2	is_ti	0.493422	Ti	0.00788478	0.0247349	T/ILC	CD4+ T	CD4+ Treg
GMIP	is_ti	0.275728	Ti	0.00788543	0.0247349	T/ILC	CD4+ T	CD4+ Treg
MRPS10	is_ti	-0.252193	Blood	0.00788569	0.0247349	T/ILC	CD4+ T	CD4+ Treg
ZC3H18	is_ti	-0.225679	Blood	0.00793459	0.0248819	T/ILC	CD4+ T	CD4+ Treg
NFKBIL1	is_ti	0.400127	Ti	0.00795555	0.0249412	T/ILC	CD4+ T	CD4+ Treg
THAP7-AS1	is_ti	0.537359	Ti	0.007965	0.0249644	T/ILC	CD4+ T	CD4+ Treg
NAA16	is_ti	-0.245679	Blood	0.00797207	0.0249801	T/ILC	CD4+ T	CD4+ Treg
ERF	is_ti	0.526683	Ti	0.0079792	0.024996	T/ILC	CD4+ T	CD4+ Treg
AL355001.1	is_ti	0.535031	Ti	0.00798154	0.0249969	T/ILC	CD4+ T	CD4+ Treg
IL18BP	is_ti	0.495714	Ti	0.00800009	0.0250486	T/ILC	CD4+ T	CD4+ Treg
PTPRA	is_ti	-0.14302	Blood	0.00801087	0.0250759	T/ILC	CD4+ T	CD4+ Treg
SSBP1	is_ti	-0.171839	Blood	0.00802342	0.0251087	T/ILC	CD4+ T	CD4+ Treg
PSMD3	is_ti	-0.31556	Blood	0.00805935	0.0252147	T/ILC	CD4+ T	CD4+ Treg
PIDD1	is_ti	0.475383	Ti	0.00806271	0.0252187	T/ILC	CD4+ T	CD4+ Treg
HYOU1	is_ti	0.382595	Ti	0.00806558	0.0252212	T/ILC	CD4+ T	CD4+ Treg
KIAA1468	is_ti	-0.165212	Blood	0.00807035	0.0252281	T/ILC	CD4+ T	CD4+ Treg
CHP1	is_ti	-0.447046	Blood	0.00807193	0.0252281	T/ILC	CD4+ T	CD4+ Treg
SRSF6	is_ti	-0.312763	Blood	0.00807737	0.0252387	T/ILC	CD4+ T	CD4+ Treg
PER1	is_ti	0.531057	Ti	0.00809185	0.0252775	T/ILC	CD4+ T	CD4+ Treg
C11orf71	is_ti	0.433608	Ti	0.00809495	0.0252807	T/ILC	CD4+ T	CD4+ Treg
THOC7	is_ti	-0.204875	Blood	0.00809933	0.0252833	T/ILC	CD4+ T	CD4+ Treg
RNF34	is_ti	-0.157461	Blood	0.00809997	0.0252833	T/ILC	CD4+ T	CD4+ Treg
RXYLT1	is_ti	0.275791	Ti	0.00810748	0.0253003	T/ILC	CD4+ T	CD4+ Treg
RPL21	is_ti	-0.228057	Blood	0.00812955	0.0253627	T/ILC	CD4+ T	CD4+ Treg
PCCB	is_ti	-0.459451	Blood	0.00819238	0.0255522	T/ILC	CD4+ T	CD4+ Treg
MICU3	is_ti	0.381355	Ti	0.00819544	0.0255552	T/ILC	CD4+ T	CD4+ Treg
PAN2	is_ti	0.426849	Ti	0.00820499	0.0255784	T/ILC	CD4+ T	CD4+ Treg
AC105760.2	is_ti	0.560776	Ti	0.0082273	0.0256414	T/ILC	CD4+ T	CD4+ Treg
ZNF208	is_ti	0.572958	Ti	0.0082301	0.0256436	T/ILC	CD4+ T	CD4+ Treg
IST1	is_ti	-0.19677	Blood	0.00824244	0.0256754	T/ILC	CD4+ T	CD4+ Treg
VPS13A	is_ti	-0.241027	Blood	0.00825331	0.0257027	T/ILC	CD4+ T	CD4+ Treg
ZBTB25	is_ti	-0.207285	Blood	0.00826148	0.0257153	T/ILC	CD4+ T	CD4+ Treg
STAT4	is_ti	0.289955	Ti	0.00826158	0.0257153	T/ILC	CD4+ T	CD4+ Treg
LINC01358	is_ti	0.61472	Ti	0.00828633	0.0257858	T/ILC	CD4+ T	CD4+ Treg
CARS	is_ti	-0.297048	Blood	0.00833913	0.0259435	T/ILC	CD4+ T	CD4+ Treg
SUCLG2	is_ti	-0.180959	Blood	0.00834936	0.0259687	T/ILC	CD4+ T	CD4+ Treg
SKAP1	is_ti	-0.166349	Blood	0.00835802	0.025989	T/ILC	CD4+ T	CD4+ Treg
AC006333.2	is_ti	0.598991	Ti	0.00837169	0.0260249	T/ILC	CD4+ T	CD4+ Treg
TIMM13	is_ti	-0.320203	Blood	0.00837625	0.0260324	T/ILC	CD4+ T	CD4+ Treg
AC058791.1	is_ti	-0.337018	Blood	0.00838724	0.0260599	T/ILC	CD4+ T	CD4+ Treg
SCYL2	is_ti	-0.307657	Blood	0.00838953	0.0260604	T/ILC	CD4+ T	CD4+ Treg
LAMB1	is_ti	-0.541644	Blood	0.00839254	0.0260631	T/ILC	CD4+ T	CD4+ Treg
ISG15	is_ti	-0.404969	Blood	0.00839504	0.0260642	T/ILC	CD4+ T	CD4+ Treg
AC021739.2	is_ti	0.585506	Ti	0.00842247	0.0261427	T/ILC	CD4+ T	CD4+ Treg
PJVK	is_ti	0.56873	Ti	0.00842933	0.0261573	T/ILC	CD4+ T	CD4+ Treg
AC005899.6	is_ti	0.561132	Ti	0.0084317	0.026158	T/ILC	CD4+ T	CD4+ Treg
AC104596.1	is_ti	0.380336	Ti	0.00843553	0.0261632	T/ILC	CD4+ T	CD4+ Treg
RDX	is_ti	-0.302802	Blood	0.00843777	0.0261635	T/ILC	CD4+ T	CD4+ Treg
MRPS15	is_ti	-0.259764	Blood	0.00844931	0.0261926	T/ILC	CD4+ T	CD4+ Treg
AC106900.1	is_ti	-0.517131	Blood	0.00845464	0.0261943	T/ILC	CD4+ T	CD4+ Treg
RARG	is_ti	0.485887	Ti	0.00845538	0.0261943	T/ILC	CD4+ T	CD4+ Treg
ADAM8	is_ti	-0.546821	Blood	0.0084563	0.0261943	T/ILC	CD4+ T	CD4+ Treg
OCIAD1-AS1	is_ti	0.566876	Ti	0.00847233	0.0262373	T/ILC	CD4+ T	CD4+ Treg
ZFX	is_ti	-0.188994	Blood	0.00848683	0.02627	T/ILC	CD4+ T	CD4+ Treg
TCTEX1D2	is_ti	-0.474024	Blood	0.0084872	0.02627	T/ILC	CD4+ T	CD4+ Treg
JRK	is_ti	0.460251	Ti	0.00849583	0.02629	T/ILC	CD4+ T	CD4+ Treg
ALCAM	is_ti	-0.414395	Blood	0.00850462	0.0263106	T/ILC	CD4+ T	CD4+ Treg
BRCA1	is_ti	0.393294	Ti	0.00852534	0.0263632	T/ILC	CD4+ T	CD4+ Treg
NLRX1	is_ti	0.561324	Ti	0.00852595	0.0263632	T/ILC	CD4+ T	CD4+ Treg
LRRC37A2	is_ti	-0.352641	Blood	0.00853652	0.0263892	T/ILC	CD4+ T	CD4+ Treg
CDC37L1	is_ti	-0.202176	Blood	0.00854198	0.0263993	T/ILC	CD4+ T	CD4+ Treg
SRD5A3	is_ti	0.618163	Ti	0.00854541	0.0264032	T/ILC	CD4+ T	CD4+ Treg
PBX4	is_ti	0.238401	Ti	0.00856108	0.026445	T/ILC	CD4+ T	CD4+ Treg
CCDC138	is_ti	-0.396608	Blood	0.00856356	0.0264459	T/ILC	CD4+ T	CD4+ Treg
SNRPN	is_ti	-0.275653	Blood	0.0085882	0.0265078	T/ILC	CD4+ T	CD4+ Treg
AC004448.2	is_ti	0.509431	Ti	0.00859002	0.0265078	T/ILC	CD4+ T	CD4+ Treg
MMADHC	is_ti	-0.211339	Blood	0.00859013	0.0265078	T/ILC	CD4+ T	CD4+ Treg
FKBP5	is_ti	-0.304237	Blood	0.00859809	0.0265256	T/ILC	CD4+ T	CD4+ Treg
AL596202.1	is_ti	0.542136	Ti	0.00862401	0.0265989	T/ILC	CD4+ T	CD4+ Treg
MORF4L2-AS1	is_ti	0.473778	Ti	0.00862946	0.026609	T/ILC	CD4+ T	CD4+ Treg
RTCA	is_ti	-0.253874	Blood	0.00865539	0.0266822	T/ILC	CD4+ T	CD4+ Treg
AL139246.5	is_ti	0.36632	Ti	0.00866967	0.0267194	T/ILC	CD4+ T	CD4+ Treg
ARMH3	is_ti	-0.25136	Blood	0.00867601	0.0267322	T/ILC	CD4+ T	CD4+ Treg
DRC3	is_ti	0.557653	Ti	0.00868305	0.0267471	T/ILC	CD4+ T	CD4+ Treg
ADAT1	is_ti	-0.385404	Blood	0.00869644	0.0267816	T/ILC	CD4+ T	CD4+ Treg
SLC35F5	is_ti	-0.308053	Blood	0.00872251	0.0268551	T/ILC	CD4+ T	CD4+ Treg
HERC3	is_ti	-0.227907	Blood	0.0087247	0.0268551	T/ILC	CD4+ T	CD4+ Treg
TRIM28	is_ti	-0.252584	Blood	0.00874291	0.0268999	T/ILC	CD4+ T	CD4+ Treg
RPLP1	is_ti	-0.180842	Blood	0.00874368	0.0268999	T/ILC	CD4+ T	CD4+ Treg
AC105206.2	is_ti	0.542985	Ti	0.0087591	0.0269405	T/ILC	CD4+ T	CD4+ Treg
PTPN1	is_ti	-0.164801	Blood	0.00876806	0.0269613	T/ILC	CD4+ T	CD4+ Treg
AC010319.4	is_ti	0.555662	Ti	0.00879704	0.0270436	T/ILC	CD4+ T	CD4+ Treg
RPAIN	is_ti	-0.226714	Blood	0.00880836	0.0270715	T/ILC	CD4+ T	CD4+ Treg
EXOSC5	is_ti	-0.347561	Blood	0.00884148	0.0271665	T/ILC	CD4+ T	CD4+ Treg
TSR2	is_ti	-0.261559	Blood	0.00885855	0.0272075	T/ILC	CD4+ T	CD4+ Treg
SUPT3H	is_ti	-0.29688	Blood	0.00886143	0.0272075	T/ILC	CD4+ T	CD4+ Treg
AC073896.1	is_ti	0.517751	Ti	0.00886151	0.0272075	T/ILC	CD4+ T	CD4+ Treg
APOL3	is_ti	-0.263407	Blood	0.00888058	0.0272591	T/ILC	CD4+ T	CD4+ Treg
AL096865.1	is_ti	-0.533924	Blood	0.0089095	0.027341	T/ILC	CD4+ T	CD4+ Treg
SIPA1L1	is_ti	0.214669	Ti	0.00892824	0.0273899	T/ILC	CD4+ T	CD4+ Treg
TMEM183A	is_ti	-0.266735	Blood	0.00892992	0.0273899	T/ILC	CD4+ T	CD4+ Treg
N4BP1	is_ti	-0.196527	Blood	0.00895132	0.0274486	T/ILC	CD4+ T	CD4+ Treg
MIAT	is_ti	-0.397338	Blood	0.00896137	0.0274725	T/ILC	CD4+ T	CD4+ Treg
AC055855.1	is_ti	0.535166	Ti	0.00903465	0.0276902	T/ILC	CD4+ T	CD4+ Treg
SEPT9	is_ti	-0.153698	Blood	0.00904237	0.0277069	T/ILC	CD4+ T	CD4+ Treg
ISCA2	is_ti	-0.322372	Blood	0.00905283	0.027729	T/ILC	CD4+ T	CD4+ Treg
AC005332.4	is_ti	0.600341	Ti	0.00905413	0.027729	T/ILC	CD4+ T	CD4+ Treg
TOGARAM2	is_ti	0.571932	Ti	0.00905786	0.0277334	T/ILC	CD4+ T	CD4+ Treg
NELFA	is_ti	-0.298076	Blood	0.00915628	0.0280277	T/ILC	CD4+ T	CD4+ Treg
AL162457.1	is_ti	0.64625	Ti	0.00918672	0.0281139	T/ILC	CD4+ T	CD4+ Treg
AC008731.1	is_ti	0.341359	Ti	0.00919647	0.0281366	T/ILC	CD4+ T	CD4+ Treg
SERPINB9P1	is_ti	-0.526454	Blood	0.00921035	0.028172	T/ILC	CD4+ T	CD4+ Treg
PFKM	is_ti	0.51492	Ti	0.00921414	0.0281765	T/ILC	CD4+ T	CD4+ Treg
ACAA1	is_ti	-0.294211	Blood	0.00924756	0.0282649	T/ILC	CD4+ T	CD4+ Treg
GNAI3	is_ti	-0.198293	Blood	0.00924979	0.0282649	T/ILC	CD4+ T	CD4+ Treg
DIO1	is_ti	0.606646	Ti	0.00924998	0.0282649	T/ILC	CD4+ T	CD4+ Treg
AIFM2	is_ti	0.502742	Ti	0.00927058	0.0283207	T/ILC	CD4+ T	CD4+ Treg
Z98884.1	is_ti	0.535433	Ti	0.00927668	0.0283322	T/ILC	CD4+ T	CD4+ Treg
MARCH9	is_ti	-0.330141	Blood	0.00927918	0.0283328	T/ILC	CD4+ T	CD4+ Treg
BRD9	is_ti	-0.259579	Blood	0.00929723	0.0283808	T/ILC	CD4+ T	CD4+ Treg
C18orf21	is_ti	-0.300351	Blood	0.00930042	0.0283834	T/ILC	CD4+ T	CD4+ Treg
AC008440.1	is_ti	0.65572	Ti	0.00931213	0.028412	T/ILC	CD4+ T	CD4+ Treg
AC027808.1	is_ti	-0.395469	Blood	0.00931463	0.0284125	T/ILC	CD4+ T	CD4+ Treg
C2CD2L	is_ti	0.402232	Ti	0.00932673	0.0284423	T/ILC	CD4+ T	CD4+ Treg
AVIL	is_ti	0.493431	Ti	0.00933532	0.0284614	T/ILC	CD4+ T	CD4+ Treg
MYH3	is_ti	0.607913	Ti	0.00937266	0.0285681	T/ILC	CD4+ T	CD4+ Treg
ITPR2	is_ti	0.168424	Ti	0.00937516	0.0285686	T/ILC	CD4+ T	CD4+ Treg
LENG1	is_ti	-0.306643	Blood	0.00938288	0.0285849	T/ILC	CD4+ T	CD4+ Treg
MFSD3	is_ti	0.515279	Ti	0.00939936	0.028628	T/ILC	CD4+ T	CD4+ Treg
PRICKLE3	is_ti	0.524456	Ti	0.00943435	0.0287209	T/ILC	CD4+ T	CD4+ Treg
NPL	is_ti	0.611737	Ti	0.00943456	0.0287209	T/ILC	CD4+ T	CD4+ Treg
PCYT1A	is_ti	-0.312336	Blood	0.00943924	0.028721	T/ILC	CD4+ T	CD4+ Treg
DIP2A	is_ti	-0.212062	Blood	0.00943932	0.028721	T/ILC	CD4+ T	CD4+ Treg
VAPA	is_ti	-0.160776	Blood	0.00945238	0.0287472	T/ILC	CD4+ T	CD4+ Treg
AC104695.2	is_ti	0.639009	Ti	0.00945265	0.0287472	T/ILC	CD4+ T	CD4+ Treg
CTCF	is_ti	-0.18051	Blood	0.00946084	0.0287583	T/ILC	CD4+ T	CD4+ Treg
ANKRD13C	is_ti	-0.213574	Blood	0.00946256	0.0287583	T/ILC	CD4+ T	CD4+ Treg
AC104532.2	is_ti	0.427857	Ti	0.00946338	0.0287583	T/ILC	CD4+ T	CD4+ Treg
ZBTB3	is_ti	0.478157	Ti	0.00947437	0.0287845	T/ILC	CD4+ T	CD4+ Treg
AP002360.1	is_ti	0.400179	Ti	0.00949446	0.0288327	T/ILC	CD4+ T	CD4+ Treg
ZFAND2A	is_ti	-0.438024	Blood	0.00949497	0.0288327	T/ILC	CD4+ T	CD4+ Treg
EIF2AK2	is_ti	-0.324449	Blood	0.00951161	0.028876	T/ILC	CD4+ T	CD4+ Treg
MED21	is_ti	-0.229399	Blood	0.00951579	0.0288816	T/ILC	CD4+ T	CD4+ Treg
MIEF2	is_ti	0.571266	Ti	0.00953758	0.0289405	T/ILC	CD4+ T	CD4+ Treg
C1GALT1C1	is_ti	0.270949	Ti	0.00954634	0.0289598	T/ILC	CD4+ T	CD4+ Treg
IFI35	is_ti	-0.427294	Blood	0.00954887	0.0289603	T/ILC	CD4+ T	CD4+ Treg
USF2	is_ti	-0.267215	Blood	0.00956292	0.0289957	T/ILC	CD4+ T	CD4+ Treg
EIF1AX	is_ti	-0.183228	Blood	0.00958513	0.0290558	T/ILC	CD4+ T	CD4+ Treg
LGMN	is_ti	0.503608	Ti	0.00958889	0.02906	T/ILC	CD4+ T	CD4+ Treg
OSGEPL1-AS1	is_ti	0.56029	Ti	0.0096297	0.0291764	T/ILC	CD4+ T	CD4+ Treg
EDF1	is_ti	-0.203302	Blood	0.00963515	0.0291857	T/ILC	CD4+ T	CD4+ Treg
PIK3C2B	is_ti	0.437608	Ti	0.00965856	0.0292493	T/ILC	CD4+ T	CD4+ Treg
PIM2	is_ti	-0.284676	Blood	0.00966184	0.029252	T/ILC	CD4+ T	CD4+ Treg
ZCRB1	is_ti	-0.235935	Blood	0.00968347	0.0293102	T/ILC	CD4+ T	CD4+ Treg
CISH	is_ti	-0.476196	Blood	0.00968601	0.0293106	T/ILC	CD4+ T	CD4+ Treg
CSNK2B	is_ti	-0.273357	Blood	0.00971955	0.0294048	T/ILC	CD4+ T	CD4+ Treg
AL606760.2	is_ti	0.574066	Ti	0.00973874	0.0294555	T/ILC	CD4+ T	CD4+ Treg
ARMC6	is_ti	-0.420514	Blood	0.00979261	0.0296091	T/ILC	CD4+ T	CD4+ Treg
TRIM4	is_ti	0.20526	Ti	0.00979439	0.0296091	T/ILC	CD4+ T	CD4+ Treg
FAM66D	is_ti	0.564864	Ti	0.00979976	0.0296163	T/ILC	CD4+ T	CD4+ Treg
DND1	is_ti	0.66333	Ti	0.00980359	0.0296163	T/ILC	CD4+ T	CD4+ Treg
CCT5	is_ti	-0.285523	Blood	0.00980478	0.0296163	T/ILC	CD4+ T	CD4+ Treg
LIMD1	is_ti	-0.302471	Blood	0.00980823	0.0296163	T/ILC	CD4+ T	CD4+ Treg
AC010273.1	is_ti	0.546601	Ti	0.00980892	0.0296163	T/ILC	CD4+ T	CD4+ Treg
MAP9	is_ti	0.442147	Ti	0.00981417	0.0296248	T/ILC	CD4+ T	CD4+ Treg
BCAS2	is_ti	-0.196074	Blood	0.00984696	0.0297165	T/ILC	CD4+ T	CD4+ Treg
KDM4A-AS1	is_ti	0.510318	Ti	0.00985995	0.0297483	T/ILC	CD4+ T	CD4+ Treg
FAM86C1	is_ti	0.576393	Ti	0.00986704	0.0297623	T/ILC	CD4+ T	CD4+ Treg
USP7	is_ti	-0.18822	Blood	0.00987954	0.0297926	T/ILC	CD4+ T	CD4+ Treg
IFT172	is_ti	0.465381	Ti	0.00989491	0.0298316	T/ILC	CD4+ T	CD4+ Treg
RC3H2	is_ti	-0.181971	Blood	0.0099	0.0298396	T/ILC	CD4+ T	CD4+ Treg
AC118549.1	is_ti	-0.198309	Blood	0.0099128	0.0298708	T/ILC	CD4+ T	CD4+ Treg
AC004556.1	is_ti	0.787802	Ti	0.0099518	0.0299809	T/ILC	CD4+ T	CD4+ Treg
LINC01116	is_ti	0.618402	Ti	0.00999368	0.0300996	T/ILC	CD4+ T	CD4+ Treg
AC002310.1	is_ti	0.502669	Ti	0.0100159	0.0301592	T/ILC	CD4+ T	CD4+ Treg
AC091887.1	is_ti	0.420474	Ti	0.0100731	0.0303237	T/ILC	CD4+ T	CD4+ Treg
TDP1	is_ti	0.230008	Ti	0.0100794	0.0303352	T/ILC	CD4+ T	CD4+ Treg
FXR1	is_ti	-0.170145	Blood	0.0100839	0.0303413	T/ILC	CD4+ T	CD4+ Treg
ZBTB21	is_ti	-0.415937	Blood	0.0101003	0.0303831	T/ILC	CD4+ T	CD4+ Treg
NAP1L4	is_ti	-0.138776	Blood	0.0101361	0.0304722	T/ILC	CD4+ T	CD4+ Treg
FITM2	is_ti	0.461652	Ti	0.0101374	0.0304722	T/ILC	CD4+ T	CD4+ Treg
MTFMT	is_ti	-0.348664	Blood	0.0101374	0.0304722	T/ILC	CD4+ T	CD4+ Treg
NUTM2A-AS1	is_ti	-0.264456	Blood	0.0101408	0.030475	T/ILC	CD4+ T	CD4+ Treg
HIGD1B	is_ti	0.52551	Ti	0.0101688	0.0305516	T/ILC	CD4+ T	CD4+ Treg
THBS4	is_ti	-0.463849	Blood	0.0101741	0.0305598	T/ILC	CD4+ T	CD4+ Treg
ATP13A3	is_ti	-0.259735	Blood	0.0101937	0.0306114	T/ILC	CD4+ T	CD4+ Treg
GVQW3	is_ti	0.442433	Ti	0.0102084	0.0306478	T/ILC	CD4+ T	CD4+ Treg
JUNB	is_ti	0.319051	Ti	0.0102213	0.0306791	T/ILC	CD4+ T	CD4+ Treg
AC013437.1	is_ti	-0.427714	Blood	0.0102427	0.0307356	T/ILC	CD4+ T	CD4+ Treg
RBMS3-AS3	is_ti	0.535485	Ti	0.0102568	0.0307674	T/ILC	CD4+ T	CD4+ Treg
HIST1H2BG	is_ti	0.530258	Ti	0.0102583	0.0307674	T/ILC	CD4+ T	CD4+ Treg
GPS2	is_ti	-0.243803	Blood	0.0102755	0.0308114	T/ILC	CD4+ T	CD4+ Treg
RBM38	is_ti	-0.218312	Blood	0.0102899	0.0308468	T/ILC	CD4+ T	CD4+ Treg
AC092683.1	is_ti	-0.356931	Blood	0.0102972	0.0308605	T/ILC	CD4+ T	CD4+ Treg
FBXL5	is_ti	-0.198595	Blood	0.0102995	0.0308605	T/ILC	CD4+ T	CD4+ Treg
TSTA3	is_ti	-0.342444	Blood	0.0103105	0.0308859	T/ILC	CD4+ T	CD4+ Treg
AC016708.1	is_ti	-0.418494	Blood	0.0103138	0.0308882	T/ILC	CD4+ T	CD4+ Treg
UTP18	is_ti	-0.247429	Blood	0.0103312	0.0309327	T/ILC	CD4+ T	CD4+ Treg
DHRS7B	is_ti	0.352684	Ti	0.0103343	0.0309345	T/ILC	CD4+ T	CD4+ Treg
MPZ	is_ti	0.65322	Ti	0.0103497	0.0309728	T/ILC	CD4+ T	CD4+ Treg
CSF2RB	is_ti	0.694017	Ti	0.0103537	0.0309774	T/ILC	CD4+ T	CD4+ Treg
CDK5	is_ti	-0.505596	Blood	0.0103843	0.031061	T/ILC	CD4+ T	CD4+ Treg
LMTK3	is_ti	0.54542	Ti	0.0103897	0.0310696	T/ILC	CD4+ T	CD4+ Treg
THOC2	is_ti	-0.151366	Blood	0.0104318	0.0311878	T/ILC	CD4+ T	CD4+ Treg
NFKBIZ	is_ti	-0.277079	Blood	0.0104401	0.0312051	T/ILC	CD4+ T	CD4+ Treg
ABHD10	is_ti	0.293852	Ti	0.0104503	0.0312273	T/ILC	CD4+ T	CD4+ Treg
TM2D1	is_ti	-0.201235	Blood	0.0104527	0.0312273	T/ILC	CD4+ T	CD4+ Treg
PHYKPL	is_ti	0.18701	Ti	0.0104557	0.0312286	T/ILC	CD4+ T	CD4+ Treg
TOMM7	is_ti	-0.195588	Blood	0.0104818	0.0312931	T/ILC	CD4+ T	CD4+ Treg
PC	is_ti	0.550896	Ti	0.0104841	0.0312931	T/ILC	CD4+ T	CD4+ Treg
NEK7	is_ti	-0.184918	Blood	0.010485	0.0312931	T/ILC	CD4+ T	CD4+ Treg
COX8A	is_ti	-0.239996	Blood	0.0105092	0.0313576	T/ILC	CD4+ T	CD4+ Treg
UIMC1	is_ti	-0.181481	Blood	0.0105408	0.0314445	T/ILC	CD4+ T	CD4+ Treg
CHCHD4	is_ti	0.419453	Ti	0.0105815	0.0315546	T/ILC	CD4+ T	CD4+ Treg
PMEL	is_ti	0.471217	Ti	0.0105844	0.0315546	T/ILC	CD4+ T	CD4+ Treg
PDP2	is_ti	0.530306	Ti	0.0105876	0.0315546	T/ILC	CD4+ T	CD4+ Treg
AC097534.2	is_ti	0.348819	Ti	0.0105881	0.0315546	T/ILC	CD4+ T	CD4+ Treg
NDUFS6	is_ti	-0.209555	Blood	0.0105921	0.0315589	T/ILC	CD4+ T	CD4+ Treg
DCXR	is_ti	-0.272775	Blood	0.0106035	0.031585	T/ILC	CD4+ T	CD4+ Treg
ATG7	is_ti	-0.255121	Blood	0.0106081	0.031591	T/ILC	CD4+ T	CD4+ Treg
UNC50	is_ti	0.255131	Ti	0.0106465	0.0316974	T/ILC	CD4+ T	CD4+ Treg
RPS11	is_ti	-0.192978	Blood	0.0106543	0.0317083	T/ILC	CD4+ T	CD4+ Treg
FGFBP3	is_ti	0.500114	Ti	0.0106553	0.0317083	T/ILC	CD4+ T	CD4+ Treg
RHOG	is_ti	-0.278726	Blood	0.0106674	0.0317364	T/ILC	CD4+ T	CD4+ Treg
TRAV5	is_ti	0.718765	Ti	0.0106888	0.0317875	T/ILC	CD4+ T	CD4+ Treg
PDLIM5	is_ti	-0.360884	Blood	0.0106897	0.0317875	T/ILC	CD4+ T	CD4+ Treg
C19orf48	is_ti	-0.385759	Blood	0.0106943	0.0317933	T/ILC	CD4+ T	CD4+ Treg
AC093297.2	is_ti	0.530503	Ti	0.0106994	0.0318008	T/ILC	CD4+ T	CD4+ Treg
UBE2F-SCLY	is_ti	-0.44584	Blood	0.0107352	0.0318926	T/ILC	CD4+ T	CD4+ Treg
SP100	is_ti	-0.191291	Blood	0.0107356	0.0318926	T/ILC	CD4+ T	CD4+ Treg
MPP6	is_ti	-0.450147	Blood	0.0107441	0.0319101	T/ILC	CD4+ T	CD4+ Treg
DNAJB2	is_ti	-0.394182	Blood	0.010751	0.0319229	T/ILC	CD4+ T	CD4+ Treg
TXN2	is_ti	-0.253695	Blood	0.0107854	0.0320173	T/ILC	CD4+ T	CD4+ Treg
AL139120.1	is_ti	0.601322	Ti	0.0108156	0.0320991	T/ILC	CD4+ T	CD4+ Treg
SYP	is_ti	0.515312	Ti	0.0108661	0.0322411	T/ILC	CD4+ T	CD4+ Treg
SLC38A2	is_ti	0.227494	Ti	0.0108713	0.0322488	T/ILC	CD4+ T	CD4+ Treg
LY96	is_ti	0.379007	Ti	0.010878	0.0322608	T/ILC	CD4+ T	CD4+ Treg
SPG11	is_ti	0.184863	Ti	0.010881	0.0322617	T/ILC	CD4+ T	CD4+ Treg
MAGEE1	is_ti	0.578644	Ti	0.0109339	0.0324046	T/ILC	CD4+ T	CD4+ Treg
RNF175	is_ti	-0.631551	Blood	0.0109371	0.0324046	T/ILC	CD4+ T	CD4+ Treg
ANKFY1	is_ti	-0.270986	Blood	0.0109371	0.0324046	T/ILC	CD4+ T	CD4+ Treg
ITM2B	is_ti	-0.145302	Blood	0.01096	0.0324645	T/ILC	CD4+ T	CD4+ Treg
AC091057.6	is_ti	-0.47477	Blood	0.0109628	0.0324647	T/ILC	CD4+ T	CD4+ Treg
SREK1	is_ti	-0.209439	Blood	0.0109661	0.0324667	T/ILC	CD4+ T	CD4+ Treg
DEDD2	is_ti	-0.296134	Blood	0.0109876	0.0325225	T/ILC	CD4+ T	CD4+ Treg
PHIP	is_ti	-0.183358	Blood	0.0110156	0.0325954	T/ILC	CD4+ T	CD4+ Treg
ELMO1-AS1	is_ti	0.323232	Ti	0.0110176	0.0325954	T/ILC	CD4+ T	CD4+ Treg
CAPN12	is_ti	0.616498	Ti	0.0110234	0.0326046	T/ILC	CD4+ T	CD4+ Treg
LINC01943	is_ti	-0.525666	Blood	0.0110304	0.0326175	T/ILC	CD4+ T	CD4+ Treg
SNTB2	is_ti	-0.328493	Blood	0.0110384	0.0326331	T/ILC	CD4+ T	CD4+ Treg
FUOM	is_ti	0.440096	Ti	0.0110723	0.0327255	T/ILC	CD4+ T	CD4+ Treg
EMC4	is_ti	-0.282239	Blood	0.0110832	0.0327496	T/ILC	CD4+ T	CD4+ Treg
G2E3	is_ti	-0.223689	Blood	0.0110905	0.0327634	T/ILC	CD4+ T	CD4+ Treg
ARHGEF9	is_ti	0.240388	Ti	0.0111024	0.0327906	T/ILC	CD4+ T	CD4+ Treg
RYK	is_ti	0.240592	Ti	0.0111781	0.0330062	T/ILC	CD4+ T	CD4+ Treg
FAM169A	is_ti	-0.41783	Blood	0.0111819	0.0330095	T/ILC	CD4+ T	CD4+ Treg
AC005070.3	is_ti	0.506737	Ti	0.0111923	0.033032	T/ILC	CD4+ T	CD4+ Treg
DEK	is_ti	-0.165373	Blood	0.011218	0.0330949	T/ILC	CD4+ T	CD4+ Treg
AL450992.2	is_ti	-0.472881	Blood	0.011219	0.0330949	T/ILC	CD4+ T	CD4+ Treg
GPHN	is_ti	0.214014	Ti	0.0112249	0.0331041	T/ILC	CD4+ T	CD4+ Treg
TRANK1	is_ti	-0.197372	Blood	0.0112586	0.0331956	T/ILC	CD4+ T	CD4+ Treg
YY1AP1	is_ti	-0.241721	Blood	0.0112806	0.0332524	T/ILC	CD4+ T	CD4+ Treg
OOEP	is_ti	-0.386055	Blood	0.0112876	0.0332649	T/ILC	CD4+ T	CD4+ Treg
ADO	is_ti	0.407787	Ti	0.0112925	0.0332713	T/ILC	CD4+ T	CD4+ Treg
AC108463.3	is_ti	0.57445	Ti	0.011302	0.0332914	T/ILC	CD4+ T	CD4+ Treg
PPM1K	is_ti	-0.222047	Blood	0.0113135	0.0333164	T/ILC	CD4+ T	CD4+ Treg
SAMD9L	is_ti	-0.311149	Blood	0.011316	0.0333164	T/ILC	CD4+ T	CD4+ Treg
EIF3J	is_ti	-0.2023	Blood	0.0113375	0.0333717	T/ILC	CD4+ T	CD4+ Treg
SELENOM	is_ti	0.318553	Ti	0.0113615	0.0334342	T/ILC	CD4+ T	CD4+ Treg
IKZF2	is_ti	-0.159775	Blood	0.0113672	0.0334428	T/ILC	CD4+ T	CD4+ Treg
GAB3	is_ti	0.488246	Ti	0.0113718	0.0334484	T/ILC	CD4+ T	CD4+ Treg
KPNA6	is_ti	-0.214795	Blood	0.0113809	0.033467	T/ILC	CD4+ T	CD4+ Treg
LINC02328	is_ti	-0.265876	Blood	0.0114181	0.0335685	T/ILC	CD4+ T	CD4+ Treg
VAMP7	is_ti	-0.300173	Blood	0.0114294	0.0335934	T/ILC	CD4+ T	CD4+ Treg
EED	is_ti	-0.227122	Blood	0.0114467	0.0336363	T/ILC	CD4+ T	CD4+ Treg
HYKK	is_ti	0.454274	Ti	0.0114508	0.0336403	T/ILC	CD4+ T	CD4+ Treg
BABAM2	is_ti	0.218133	Ti	0.0114541	0.0336418	T/ILC	CD4+ T	CD4+ Treg
ABR	is_ti	0.285463	Ti	0.0114572	0.0336428	T/ILC	CD4+ T	CD4+ Treg
LSM8	is_ti	-0.203424	Blood	0.0114624	0.03365	T/ILC	CD4+ T	CD4+ Treg
GPLD1	is_ti	-0.55613	Blood	0.011488	0.033717	T/ILC	CD4+ T	CD4+ Treg
RFT1	is_ti	0.343887	Ti	0.0114938	0.0337258	T/ILC	CD4+ T	CD4+ Treg
TRAV13-2	is_ti	0.46581	Ti	0.0114969	0.0337267	T/ILC	CD4+ T	CD4+ Treg
SYS1	is_ti	0.274439	Ti	0.0115016	0.0337326	T/ILC	CD4+ T	CD4+ Treg
TNPO3	is_ti	-0.205372	Blood	0.0115101	0.0337493	T/ILC	CD4+ T	CD4+ Treg
TMX3	is_ti	0.224634	Ti	0.0115154	0.0337566	T/ILC	CD4+ T	CD4+ Treg
ACTG1	is_ti	-0.194645	Blood	0.0115238	0.0337732	T/ILC	CD4+ T	CD4+ Treg
SNRPD1	is_ti	-0.196817	Blood	0.011533	0.0337889	T/ILC	CD4+ T	CD4+ Treg
CGRRF1	is_ti	-0.328219	Blood	0.0115347	0.0337889	T/ILC	CD4+ T	CD4+ Treg
KANSL1-AS1	is_ti	-0.466529	Blood	0.0115778	0.033907	T/ILC	CD4+ T	CD4+ Treg
CCND2	is_ti	-0.248695	Blood	0.0115885	0.0339301	T/ILC	CD4+ T	CD4+ Treg
WASHC1	is_ti	-0.379519	Blood	0.0115954	0.0339367	T/ILC	CD4+ T	CD4+ Treg
CKMT2	is_ti	0.510796	Ti	0.0115982	0.0339367	T/ILC	CD4+ T	CD4+ Treg
AL118516.1	is_ti	0.395471	Ti	0.0115991	0.0339367	T/ILC	CD4+ T	CD4+ Treg
RTL10	is_ti	0.493453	Ti	0.0116044	0.0339408	T/ILC	CD4+ T	CD4+ Treg
FAM219B	is_ti	-0.316647	Blood	0.011606	0.0339408	T/ILC	CD4+ T	CD4+ Treg
SLC16A3	is_ti	0.335626	Ti	0.0116099	0.0339435	T/ILC	CD4+ T	CD4+ Treg
TMEM184C	is_ti	-0.254985	Blood	0.0116125	0.0339435	T/ILC	CD4+ T	CD4+ Treg
LINC00467	is_ti	-0.396055	Blood	0.0116368	0.0340036	T/ILC	CD4+ T	CD4+ Treg
IMMP1L	is_ti	-0.21881	Blood	0.0116387	0.0340036	T/ILC	CD4+ T	CD4+ Treg
RIMKLB	is_ti	0.477737	Ti	0.0116586	0.0340536	T/ILC	CD4+ T	CD4+ Treg
RANBP3	is_ti	-0.262521	Blood	0.0116629	0.0340582	T/ILC	CD4+ T	CD4+ Treg
TRAPPC9	is_ti	-0.178032	Blood	0.0116842	0.0341121	T/ILC	CD4+ T	CD4+ Treg
KDM4C	is_ti	-0.158413	Blood	0.0116979	0.0341438	T/ILC	CD4+ T	CD4+ Treg
DHRS3	is_ti	0.50842	Ti	0.0117139	0.0341824	T/ILC	CD4+ T	CD4+ Treg
AL355303.1	is_ti	0.524821	Ti	0.011732	0.0342269	T/ILC	CD4+ T	CD4+ Treg
AC139769.2	is_ti	0.53062	Ti	0.0117522	0.0342747	T/ILC	CD4+ T	CD4+ Treg
ACMSD	is_ti	0.578955	Ti	0.0117558	0.0342747	T/ILC	CD4+ T	CD4+ Treg
CARD6	is_ti	0.45087	Ti	0.0117568	0.0342747	T/ILC	CD4+ T	CD4+ Treg
CFAP100	is_ti	0.509807	Ti	0.0117784	0.0343295	T/ILC	CD4+ T	CD4+ Treg
TCAIM	is_ti	-0.293025	Blood	0.0117991	0.0343816	T/ILC	CD4+ T	CD4+ Treg
C2orf88	is_ti	-0.484034	Blood	0.0118188	0.0344308	T/ILC	CD4+ T	CD4+ Treg
RNF215	is_ti	0.420713	Ti	0.0118232	0.0344355	T/ILC	CD4+ T	CD4+ Treg
AL589990.1	is_ti	-0.446027	Blood	0.0118302	0.0344475	T/ILC	CD4+ T	CD4+ Treg
SACM1L	is_ti	0.187716	Ti	0.0118548	0.0345064	T/ILC	CD4+ T	CD4+ Treg
ABHD13	is_ti	0.239825	Ti	0.0118561	0.0345064	T/ILC	CD4+ T	CD4+ Treg
FOXO1	is_ti	0.161974	Ti	0.0118604	0.0345108	T/ILC	CD4+ T	CD4+ Treg
KIF5C	is_ti	-0.418351	Blood	0.0118653	0.0345168	T/ILC	CD4+ T	CD4+ Treg
AC004596.1	is_ti	0.528357	Ti	0.0119265	0.0346866	T/ILC	CD4+ T	CD4+ Treg
PPCDC	is_ti	-0.383052	Blood	0.0119349	0.0347026	T/ILC	CD4+ T	CD4+ Treg
CAPN7	is_ti	-0.182392	Blood	0.0119474	0.0347308	T/ILC	CD4+ T	CD4+ Treg
MRPL54	is_ti	-0.261048	Blood	0.0119699	0.0347878	T/ILC	CD4+ T	CD4+ Treg
MRPS2	is_ti	-0.35626	Blood	0.0119769	0.0347998	T/ILC	CD4+ T	CD4+ Treg
PRR14	is_ti	-0.426375	Blood	0.0119821	0.0348067	T/ILC	CD4+ T	CD4+ Treg
PIK3CA	is_ti	-0.194593	Blood	0.012005	0.0348648	T/ILC	CD4+ T	CD4+ Treg
HTRA2	is_ti	-0.391916	Blood	0.0120112	0.0348746	T/ILC	CD4+ T	CD4+ Treg
SH2D2A	is_ti	0.397575	Ti	0.0120299	0.0349204	T/ILC	CD4+ T	CD4+ Treg
LCA5L	is_ti	0.612394	Ti	0.0120407	0.0349437	T/ILC	CD4+ T	CD4+ Treg
CFDP1	is_ti	-0.204508	Blood	0.0120597	0.0349905	T/ILC	CD4+ T	CD4+ Treg
UBE2G1	is_ti	-0.214504	Blood	0.012073	0.0350206	T/ILC	CD4+ T	CD4+ Treg
RNF138	is_ti	-0.246171	Blood	0.0121423	0.0352132	T/ILC	CD4+ T	CD4+ Treg
AC116158.2	is_ti	-0.397966	Blood	0.0121563	0.0352455	T/ILC	CD4+ T	CD4+ Treg
AC073610.3	is_ti	0.528728	Ti	0.012162	0.0352537	T/ILC	CD4+ T	CD4+ Treg
SLA2	is_ti	0.292611	Ti	0.0121689	0.0352652	T/ILC	CD4+ T	CD4+ Treg
TSR1	is_ti	-0.321857	Blood	0.0122162	0.0353918	T/ILC	CD4+ T	CD4+ Treg
PPARGC1B	is_ti	0.498307	Ti	0.0122226	0.0353918	T/ILC	CD4+ T	CD4+ Treg
NEURL4	is_ti	0.496896	Ti	0.0122238	0.0353918	T/ILC	CD4+ T	CD4+ Treg
ZNF529-AS1	is_ti	0.42293	Ti	0.0122242	0.0353918	T/ILC	CD4+ T	CD4+ Treg
C5orf15	is_ti	-0.32522	Blood	0.0122404	0.0354304	T/ILC	CD4+ T	CD4+ Treg
AGBL5	is_ti	0.271571	Ti	0.0122696	0.0355062	T/ILC	CD4+ T	CD4+ Treg
MIA3	is_ti	0.170869	Ti	0.0122725	0.0355062	T/ILC	CD4+ T	CD4+ Treg
SLC11A2	is_ti	0.299012	Ti	0.0122785	0.0355153	T/ILC	CD4+ T	CD4+ Treg
AC141424.1	is_ti	0.560988	Ti	0.0122856	0.0355275	T/ILC	CD4+ T	CD4+ Treg
ILK	is_ti	-0.250828	Blood	0.0122941	0.0355436	T/ILC	CD4+ T	CD4+ Treg
VKORC1	is_ti	-0.282583	Blood	0.012301	0.035555	T/ILC	CD4+ T	CD4+ Treg
MVB12B	is_ti	0.513154	Ti	0.0123497	0.0356874	T/ILC	CD4+ T	CD4+ Treg
GTF2E1	is_ti	-0.378748	Blood	0.0123876	0.0357799	T/ILC	CD4+ T	CD4+ Treg
UBE2I	is_ti	-0.171073	Blood	0.0123876	0.0357799	T/ILC	CD4+ T	CD4+ Treg
KCNH3	is_ti	0.533556	Ti	0.0124101	0.0358364	T/ILC	CD4+ T	CD4+ Treg
UBE4B	is_ti	-0.248714	Blood	0.0124149	0.0358417	T/ILC	CD4+ T	CD4+ Treg
SECISBP2L	is_ti	-0.197618	Blood	0.0124207	0.0358501	T/ILC	CD4+ T	CD4+ Treg
AC022558.2	is_ti	0.374346	Ti	0.0124268	0.035859	T/ILC	CD4+ T	CD4+ Treg
VRK1	is_ti	-0.229505	Blood	0.0124586	0.0359425	T/ILC	CD4+ T	CD4+ Treg
AC097534.1	is_ti	0.511214	Ti	0.0124639	0.0359491	T/ILC	CD4+ T	CD4+ Treg
SPRYD3	is_ti	-0.365104	Blood	0.0124799	0.0359869	T/ILC	CD4+ T	CD4+ Treg
VPS29	is_ti	-0.170592	Blood	0.0125043	0.0360485	T/ILC	CD4+ T	CD4+ Treg
SCNM1	is_ti	-0.254245	Blood	0.0125197	0.0360843	T/ILC	CD4+ T	CD4+ Treg
MTMR2	is_ti	0.281408	Ti	0.0125624	0.0361988	T/ILC	CD4+ T	CD4+ Treg
LINC00624	is_ti	0.55191	Ti	0.0125779	0.036235	T/ILC	CD4+ T	CD4+ Treg
DNAJC14	is_ti	0.481456	Ti	0.0125902	0.0362615	T/ILC	CD4+ T	CD4+ Treg
TERF1	is_ti	-0.202044	Blood	0.012593	0.0362615	T/ILC	CD4+ T	CD4+ Treg
EXOC4	is_ti	-0.166899	Blood	0.0126011	0.0362763	T/ILC	CD4+ T	CD4+ Treg
AL357054.4	is_ti	0.594817	Ti	0.0126114	0.0362965	T/ILC	CD4+ T	CD4+ Treg
SMAD4	is_ti	-0.230738	Blood	0.0126146	0.0362965	T/ILC	CD4+ T	CD4+ Treg
TMEM237	is_ti	0.561925	Ti	0.0126171	0.0362965	T/ILC	CD4+ T	CD4+ Treg
ZNF324B	is_ti	0.475875	Ti	0.0126256	0.0363124	T/ILC	CD4+ T	CD4+ Treg
SCART1	is_ti	0.601364	Ti	0.0126432	0.0363544	T/ILC	CD4+ T	CD4+ Treg
PLEKHM3	is_ti	-0.304766	Blood	0.0126586	0.0363903	T/ILC	CD4+ T	CD4+ Treg
FBXL22	is_ti	0.406262	Ti	0.0126748	0.036428	T/ILC	CD4+ T	CD4+ Treg
FTSJ1	is_ti	-0.327485	Blood	0.0126788	0.0364311	T/ILC	CD4+ T	CD4+ Treg
OGT	is_ti	-0.193467	Blood	0.0126993	0.0364812	T/ILC	CD4+ T	CD4+ Treg
CCDC124	is_ti	-0.309411	Blood	0.0127282	0.0365521	T/ILC	CD4+ T	CD4+ Treg
PSMD1	is_ti	-0.217443	Blood	0.01273	0.0365521	T/ILC	CD4+ T	CD4+ Treg
PGRMC1	is_ti	-0.343976	Blood	0.0127513	0.0365969	T/ILC	CD4+ T	CD4+ Treg
MIR29B2CHG	is_ti	0.248827	Ti	0.0127516	0.0365969	T/ILC	CD4+ T	CD4+ Treg
AC007622.2	is_ti	0.457702	Ti	0.0127611	0.0366157	T/ILC	CD4+ T	CD4+ Treg
ERICH6-AS1	is_ti	0.46276	Ti	0.0127671	0.0366224	T/ILC	CD4+ T	CD4+ Treg
PIGM	is_ti	0.331814	Ti	0.0127706	0.0366224	T/ILC	CD4+ T	CD4+ Treg
ATL3	is_ti	-0.237332	Blood	0.0127724	0.0366224	T/ILC	CD4+ T	CD4+ Treg
FBF1	is_ti	0.341562	Ti	0.0127817	0.0366403	T/ILC	CD4+ T	CD4+ Treg
FBXO34	is_ti	0.207092	Ti	0.0127849	0.0366408	T/ILC	CD4+ T	CD4+ Treg
DNAI2	is_ti	-0.514107	Blood	0.0128017	0.0366803	T/ILC	CD4+ T	CD4+ Treg
PHC3	is_ti	-0.135464	Blood	0.0128047	0.0366803	T/ILC	CD4+ T	CD4+ Treg
KANSL2	is_ti	-0.253372	Blood	0.0128255	0.0367312	T/ILC	CD4+ T	CD4+ Treg
TADA3	is_ti	-0.30664	Blood	0.0128288	0.036732	T/ILC	CD4+ T	CD4+ Treg
MATN1-AS1	is_ti	0.475895	Ti	0.0128551	0.0367989	T/ILC	CD4+ T	CD4+ Treg
C3orf62	is_ti	-0.397617	Blood	0.0128619	0.0368096	T/ILC	CD4+ T	CD4+ Treg
PDZD8	is_ti	-0.283814	Blood	0.0128717	0.036829	T/ILC	CD4+ T	CD4+ Treg
STUB1	is_ti	-0.224905	Blood	0.0128837	0.0368545	T/ILC	CD4+ T	CD4+ Treg
AC092115.3	is_ti	0.526005	Ti	0.0128989	0.036888	T/ILC	CD4+ T	CD4+ Treg
MRPL24	is_ti	-0.304377	Blood	0.0129014	0.036888	T/ILC	CD4+ T	CD4+ Treg
FAM227B	is_ti	0.27046	Ti	0.0129144	0.0369164	T/ILC	CD4+ T	CD4+ Treg
FAM84B	is_ti	-0.412889	Blood	0.0129387	0.0369752	T/ILC	CD4+ T	CD4+ Treg
SENP1	is_ti	0.243773	Ti	0.012941	0.0369752	T/ILC	CD4+ T	CD4+ Treg
UNC93B1	is_ti	0.515128	Ti	0.0129502	0.0369842	T/ILC	CD4+ T	CD4+ Treg
KBTBD6	is_ti	0.469277	Ti	0.0129506	0.0369842	T/ILC	CD4+ T	CD4+ Treg
AC136475.1	is_ti	0.609728	Ti	0.0129533	0.0369842	T/ILC	CD4+ T	CD4+ Treg
RPS6KB1	is_ti	-0.192989	Blood	0.0129796	0.0370507	T/ILC	CD4+ T	CD4+ Treg
SLC5A3	is_ti	0.304408	Ti	0.012984	0.0370545	T/ILC	CD4+ T	CD4+ Treg
GATAD1	is_ti	0.281305	Ti	0.0130042	0.0371036	T/ILC	CD4+ T	CD4+ Treg
SPCS2	is_ti	0.150747	Ti	0.0130202	0.0371406	T/ILC	CD4+ T	CD4+ Treg
DHPS	is_ti	-0.240238	Blood	0.013032	0.0371655	T/ILC	CD4+ T	CD4+ Treg
GNAL	is_ti	0.503299	Ti	0.0130439	0.0371855	T/ILC	CD4+ T	CD4+ Treg
INKA2	is_ti	0.312099	Ti	0.0130451	0.0371855	T/ILC	CD4+ T	CD4+ Treg
APOM	is_ti	0.493596	Ti	0.0130604	0.0372203	T/ILC	CD4+ T	CD4+ Treg
RAD23A	is_ti	-0.177387	Blood	0.0130635	0.0372203	T/ILC	CD4+ T	CD4+ Treg
SDHC	is_ti	-0.201281	Blood	0.0130788	0.0372552	T/ILC	CD4+ T	CD4+ Treg
HSPB1	is_ti	-0.257247	Blood	0.0131154	0.0373453	T/ILC	CD4+ T	CD4+ Treg
GUCA1B	is_ti	0.532769	Ti	0.0131171	0.0373453	T/ILC	CD4+ T	CD4+ Treg
AC007541.1	is_ti	0.574197	Ti	0.0131196	0.0373453	T/ILC	CD4+ T	CD4+ Treg
KIAA1143	is_ti	-0.226906	Blood	0.0131252	0.0373526	T/ILC	CD4+ T	CD4+ Treg
SUGT1	is_ti	-0.177539	Blood	0.0131472	0.0374011	T/ILC	CD4+ T	CD4+ Treg
XIST	is_ti	0.209431	Ti	0.0131484	0.0374011	T/ILC	CD4+ T	CD4+ Treg
UBP1	is_ti	-0.220835	Blood	0.013157	0.0374167	T/ILC	CD4+ T	CD4+ Treg
DCAF12	is_ti	-0.31123	Blood	0.0131873	0.0374881	T/ILC	CD4+ T	CD4+ Treg
RPS20	is_ti	-0.234931	Blood	0.0131882	0.0374881	T/ILC	CD4+ T	CD4+ Treg
PLCE1	is_ti	-0.492987	Blood	0.0132095	0.03754	T/ILC	CD4+ T	CD4+ Treg
SRSF9	is_ti	-0.200288	Blood	0.0132333	0.0375986	T/ILC	CD4+ T	CD4+ Treg
HLA-DOA	is_ti	0.646711	Ti	0.0132372	0.0376011	T/ILC	CD4+ T	CD4+ Treg
GOLGB1	is_ti	0.179001	Ti	0.0132554	0.0376361	T/ILC	CD4+ T	CD4+ Treg
AC024382.1	is_ti	0.505207	Ti	0.0132557	0.0376361	T/ILC	CD4+ T	CD4+ Treg
HCFC1R1	is_ti	-0.341595	Blood	0.0132652	0.0376542	T/ILC	CD4+ T	CD4+ Treg
SFXN3	is_ti	-0.385889	Blood	0.0132774	0.0376802	T/ILC	CD4+ T	CD4+ Treg
ZNF628	is_ti	0.508829	Ti	0.0132832	0.0376878	T/ILC	CD4+ T	CD4+ Treg
DMAP1	is_ti	-0.308592	Blood	0.0133028	0.0377347	T/ILC	CD4+ T	CD4+ Treg
PPP1R9B	is_ti	-0.443202	Blood	0.0133141	0.0377578	T/ILC	CD4+ T	CD4+ Treg
TRBV23-1	is_ti	0.669139	Ti	0.0133206	0.0377674	T/ILC	CD4+ T	CD4+ Treg
ACTR10	is_ti	-0.203253	Blood	0.013332	0.0377912	T/ILC	CD4+ T	CD4+ Treg
XRCC3	is_ti	0.428763	Ti	0.0133446	0.0378179	T/ILC	CD4+ T	CD4+ Treg
HGSNAT	is_ti	0.220995	Ti	0.0133843	0.0379218	T/ILC	CD4+ T	CD4+ Treg
AC006480.2	is_ti	0.536944	Ti	0.0134075	0.0379785	T/ILC	CD4+ T	CD4+ Treg
SYPL1	is_ti	0.220425	Ti	0.0134169	0.0379963	T/ILC	CD4+ T	CD4+ Treg
C19orf25	is_ti	0.206343	Ti	0.0134341	0.0380362	T/ILC	CD4+ T	CD4+ Treg
ZFP69	is_ti	0.461472	Ti	0.013493	0.0381942	T/ILC	CD4+ T	CD4+ Treg
AC068481.1	is_ti	0.474462	Ti	0.0135069	0.0382247	T/ILC	CD4+ T	CD4+ Treg
LAPTM4B	is_ti	0.619762	Ti	0.0135111	0.0382276	T/ILC	CD4+ T	CD4+ Treg
SPACA6	is_ti	0.486334	Ti	0.0135227	0.0382516	T/ILC	CD4+ T	CD4+ Treg
ST20	is_ti	0.577726	Ti	0.0135493	0.038318	T/ILC	CD4+ T	CD4+ Treg
AC011445.2	is_ti	0.64672	Ti	0.0135592	0.0383352	T/ILC	CD4+ T	CD4+ Treg
TCTA	is_ti	0.317968	Ti	0.0135617	0.0383352	T/ILC	CD4+ T	CD4+ Treg
GBP3	is_ti	-0.347117	Blood	0.0136014	0.0384384	T/ILC	CD4+ T	CD4+ Treg
RIC8A	is_ti	-0.341968	Blood	0.013607	0.0384394	T/ILC	CD4+ T	CD4+ Treg
CPPED1	is_ti	0.653775	Ti	0.013608	0.0384394	T/ILC	CD4+ T	CD4+ Treg
FGFR1OP2	is_ti	-0.143777	Blood	0.0136536	0.0385592	T/ILC	CD4+ T	CD4+ Treg
DNAJC11	is_ti	-0.282806	Blood	0.0136589	0.0385652	T/ILC	CD4+ T	CD4+ Treg
RBM26	is_ti	-0.163855	Blood	0.0136666	0.0385781	T/ILC	CD4+ T	CD4+ Treg
ARF1	is_ti	-0.189217	Blood	0.0136715	0.0385829	T/ILC	CD4+ T	CD4+ Treg
SMIM13	is_ti	-0.361108	Blood	0.0136941	0.0386291	T/ILC	CD4+ T	CD4+ Treg
AC092436.4	is_ti	0.544834	Ti	0.0136948	0.0386291	T/ILC	CD4+ T	CD4+ Treg
SNF8	is_ti	-0.217224	Blood	0.0136982	0.0386291	T/ILC	CD4+ T	CD4+ Treg
CSTF1	is_ti	-0.306582	Blood	0.0137006	0.0386291	T/ILC	CD4+ T	CD4+ Treg
HSPB11	is_ti	-0.178521	Blood	0.013729	0.0387003	T/ILC	CD4+ T	CD4+ Treg
AC132192.1	is_ti	0.506945	Ti	0.0137396	0.0387214	T/ILC	CD4+ T	CD4+ Treg
RUNDC1	is_ti	0.387983	Ti	0.0138307	0.038969	T/ILC	CD4+ T	CD4+ Treg
ETFB	is_ti	-0.253386	Blood	0.0138423	0.0389903	T/ILC	CD4+ T	CD4+ Treg
SMPD4	is_ti	-0.27955	Blood	0.0138458	0.0389903	T/ILC	CD4+ T	CD4+ Treg
NCOA6	is_ti	-0.202172	Blood	0.0138479	0.0389903	T/ILC	CD4+ T	CD4+ Treg
ZNF419	is_ti	0.458726	Ti	0.0138567	0.0390061	T/ILC	CD4+ T	CD4+ Treg
NFYC	is_ti	-0.227008	Blood	0.0138819	0.0390681	T/ILC	CD4+ T	CD4+ Treg
SLF1	is_ti	-0.292404	Blood	0.0139228	0.039174	T/ILC	CD4+ T	CD4+ Treg
DUS1L	is_ti	-0.261236	Blood	0.0139357	0.0392014	T/ILC	CD4+ T	CD4+ Treg
NSRP1	is_ti	-0.163967	Blood	0.0139394	0.0392027	T/ILC	CD4+ T	CD4+ Treg
ZDHHC4	is_ti	-0.359449	Blood	0.0140199	0.0394202	T/ILC	CD4+ T	CD4+ Treg
PEX11B	is_ti	-0.305755	Blood	0.0140391	0.039465	T/ILC	CD4+ T	CD4+ Treg
MRPL14	is_ti	-0.270417	Blood	0.0140852	0.0395854	T/ILC	CD4+ T	CD4+ Treg
NPRL2	is_ti	-0.339066	Blood	0.0140891	0.0395873	T/ILC	CD4+ T	CD4+ Treg
C15orf61	is_ti	-0.286871	Blood	0.0141138	0.0396476	T/ILC	CD4+ T	CD4+ Treg
TCF7	is_ti	-0.270252	Blood	0.014123	0.0396641	T/ILC	CD4+ T	CD4+ Treg
NHP2	is_ti	-0.256576	Blood	0.0141761	0.039804	T/ILC	CD4+ T	CD4+ Treg
MAPKAP1	is_ti	-0.206458	Blood	0.0141837	0.0398119	T/ILC	CD4+ T	CD4+ Treg
TNFAIP1	is_ti	0.413214	Ti	0.0141854	0.0398119	T/ILC	CD4+ T	CD4+ Treg
GRPEL1	is_ti	-0.284737	Blood	0.0141924	0.0398223	T/ILC	CD4+ T	CD4+ Treg
COPRS	is_ti	0.439072	Ti	0.0142016	0.039839	T/ILC	CD4+ T	CD4+ Treg
LRBA	is_ti	-0.158944	Blood	0.014215	0.0398675	T/ILC	CD4+ T	CD4+ Treg
POLR2K	is_ti	-0.27663	Blood	0.0142229	0.0398805	T/ILC	CD4+ T	CD4+ Treg
ASNSD1	is_ti	-0.258047	Blood	0.0142364	0.0399091	T/ILC	CD4+ T	CD4+ Treg
AACS	is_ti	0.508817	Ti	0.0142634	0.0399756	T/ILC	CD4+ T	CD4+ Treg
E2F3	is_ti	-0.293481	Blood	0.0143026	0.0400761	T/ILC	CD4+ T	CD4+ Treg
ZFY-AS1	is_ti	0.579137	Ti	0.0143292	0.0401311	T/ILC	CD4+ T	CD4+ Treg
GIMAP8	is_ti	0.325249	Ti	0.0143336	0.0401311	T/ILC	CD4+ T	CD4+ Treg
AL162586.1	is_ti	0.468987	Ti	0.0143362	0.0401311	T/ILC	CD4+ T	CD4+ Treg
PCMT1	is_ti	-0.2243	Blood	0.0143374	0.0401311	T/ILC	CD4+ T	CD4+ Treg
LINC00115	is_ti	0.581691	Ti	0.0143386	0.0401311	T/ILC	CD4+ T	CD4+ Treg
LINC02256	is_ti	0.478111	Ti	0.0143517	0.0401583	T/ILC	CD4+ T	CD4+ Treg
AC009313.1	is_ti	0.409747	Ti	0.0143748	0.0402139	T/ILC	CD4+ T	CD4+ Treg
TTC32	is_ti	-0.301797	Blood	0.01442	0.040331	T/ILC	CD4+ T	CD4+ Treg
RBM42	is_ti	-0.343738	Blood	0.0144741	0.0404694	T/ILC	CD4+ T	CD4+ Treg
AC145422.1	is_ti	0.377222	Ti	0.0144761	0.0404694	T/ILC	CD4+ T	CD4+ Treg
ITPKB-AS1	is_ti	0.422894	Ti	0.0144993	0.0405248	T/ILC	CD4+ T	CD4+ Treg
ATE1	is_ti	-0.207411	Blood	0.0145081	0.0405403	T/ILC	CD4+ T	CD4+ Treg
B4GALT3	is_ti	-0.316017	Blood	0.0145199	0.0405639	T/ILC	CD4+ T	CD4+ Treg
SP3	is_ti	-0.175805	Blood	0.0145411	0.0406137	T/ILC	CD4+ T	CD4+ Treg
NUCB2	is_ti	0.276758	Ti	0.0145591	0.0406548	T/ILC	CD4+ T	CD4+ Treg
PPP2R2D	is_ti	-0.207706	Blood	0.0145668	0.040667	T/ILC	CD4+ T	CD4+ Treg
NMRK1	is_ti	0.262755	Ti	0.0145961	0.0407395	T/ILC	CD4+ T	CD4+ Treg
CTLA4	is_ti	0.3072	Ti	0.0146149	0.0407811	T/ILC	CD4+ T	CD4+ Treg
P4HA1	is_ti	0.260701	Ti	0.0146178	0.0407811	T/ILC	CD4+ T	CD4+ Treg
LRRC37A3	is_ti	-0.31392	Blood	0.014645	0.0408478	T/ILC	CD4+ T	CD4+ Treg
ZNF414	is_ti	-0.389035	Blood	0.014662	0.0408858	T/ILC	CD4+ T	CD4+ Treg
MRFAP1	is_ti	-0.223154	Blood	0.0146667	0.0408897	T/ILC	CD4+ T	CD4+ Treg
CHAC2	is_ti	0.406955	Ti	0.0146731	0.040898	T/ILC	CD4+ T	CD4+ Treg
CAPZA2	is_ti	-0.180286	Blood	0.0147254	0.0410346	T/ILC	CD4+ T	CD4+ Treg
CAPS	is_ti	0.398003	Ti	0.0147371	0.0410576	T/ILC	CD4+ T	CD4+ Treg
AC133644.2	is_ti	-0.360315	Blood	0.0147564	0.041102	T/ILC	CD4+ T	CD4+ Treg
AC105446.1	is_ti	-0.53842	Blood	0.0147858	0.0411746	T/ILC	CD4+ T	CD4+ Treg
COMMD3	is_ti	-0.278668	Blood	0.0148288	0.0412847	T/ILC	CD4+ T	CD4+ Treg
BTN3A3	is_ti	-0.322765	Blood	0.0148358	0.0412949	T/ILC	CD4+ T	CD4+ Treg
NBEA	is_ti	-0.607435	Blood	0.0148704	0.0413818	T/ILC	CD4+ T	CD4+ Treg
ZNF429	is_ti	0.253362	Ti	0.0148927	0.0414342	T/ILC	CD4+ T	CD4+ Treg
PAXIP1-AS2	is_ti	0.307783	Ti	0.0148993	0.0414363	T/ILC	CD4+ T	CD4+ Treg
TMEM161B	is_ti	-0.230376	Blood	0.0149044	0.0414363	T/ILC	CD4+ T	CD4+ Treg
GALK2	is_ti	-0.208748	Blood	0.0149052	0.0414363	T/ILC	CD4+ T	CD4+ Treg
IKZF1	is_ti	-0.143505	Blood	0.014907	0.0414363	T/ILC	CD4+ T	CD4+ Treg
SUMO4	is_ti	0.371963	Ti	0.0149369	0.0415032	T/ILC	CD4+ T	CD4+ Treg
ZNF626	is_ti	0.450009	Ti	0.0149381	0.0415032	T/ILC	CD4+ T	CD4+ Treg
Z83844.2	is_ti	0.365855	Ti	0.0149413	0.0415032	T/ILC	CD4+ T	CD4+ Treg
GAS6-AS1	is_ti	0.59609	Ti	0.0149492	0.0415158	T/ILC	CD4+ T	CD4+ Treg
NFIC	is_ti	-0.290485	Blood	0.0149754	0.0415791	T/ILC	CD4+ T	CD4+ Treg
SPAG1	is_ti	0.311835	Ti	0.0149936	0.04162	T/ILC	CD4+ T	CD4+ Treg
TIAL1	is_ti	-0.158063	Blood	0.0150005	0.0416296	T/ILC	CD4+ T	CD4+ Treg
RAPGEF6	is_ti	0.312266	Ti	0.0150085	0.0416423	T/ILC	CD4+ T	CD4+ Treg
AP2S1	is_ti	-0.235418	Blood	0.0150153	0.0416519	T/ILC	CD4+ T	CD4+ Treg
AC092910.3	is_ti	0.465749	Ti	0.0150246	0.0416645	T/ILC	CD4+ T	CD4+ Treg
CAPN1	is_ti	-0.310629	Blood	0.0150267	0.0416645	T/ILC	CD4+ T	CD4+ Treg
POLK	is_ti	-0.198374	Blood	0.0150738	0.0417856	T/ILC	CD4+ T	CD4+ Treg
LINC00476	is_ti	-0.306324	Blood	0.0151277	0.0419234	T/ILC	CD4+ T	CD4+ Treg
BMT2	is_ti	-0.235549	Blood	0.0151304	0.0419234	T/ILC	CD4+ T	CD4+ Treg
LMAN1	is_ti	0.196305	Ti	0.0151575	0.0419891	T/ILC	CD4+ T	CD4+ Treg
LINC01727	is_ti	0.331464	Ti	0.015188	0.0420639	T/ILC	CD4+ T	CD4+ Treg
DYRK2	is_ti	-0.221544	Blood	0.0152359	0.042187	T/ILC	CD4+ T	CD4+ Treg
MIB1	is_ti	-0.237497	Blood	0.015247	0.042208	T/ILC	CD4+ T	CD4+ Treg
NDUFA4	is_ti	-0.183639	Blood	0.0152505	0.0422082	T/ILC	CD4+ T	CD4+ Treg
SMARCD1	is_ti	-0.309346	Blood	0.0152686	0.0422488	T/ILC	CD4+ T	CD4+ Treg
KIF5B	is_ti	-0.141207	Blood	0.0152852	0.0422851	T/ILC	CD4+ T	CD4+ Treg
ARID4A	is_ti	-0.162924	Blood	0.0153094	0.0423364	T/ILC	CD4+ T	CD4+ Treg
BOLA3	is_ti	-0.277073	Blood	0.0153107	0.0423364	T/ILC	CD4+ T	CD4+ Treg
AC107067.1	is_ti	0.536823	Ti	0.0153162	0.042342	T/ILC	CD4+ T	CD4+ Treg
AL035413.1	is_ti	0.266637	Ti	0.0153255	0.0423582	T/ILC	CD4+ T	CD4+ Treg
LAMTOR2	is_ti	-0.25441	Blood	0.0153687	0.042465	T/ILC	CD4+ T	CD4+ Treg
RB1	is_ti	-0.158221	Blood	0.0153712	0.042465	T/ILC	CD4+ T	CD4+ Treg
MED13	is_ti	-0.16394	Blood	0.0153841	0.0424911	T/ILC	CD4+ T	CD4+ Treg
ZNF449	is_ti	0.451049	Ti	0.0153928	0.0425056	T/ILC	CD4+ T	CD4+ Treg
RENBP	is_ti	0.470173	Ti	0.0154086	0.0425395	T/ILC	CD4+ T	CD4+ Treg
MYO9A	is_ti	-0.22935	Blood	0.015434	0.0425999	T/ILC	CD4+ T	CD4+ Treg
NUB1	is_ti	-0.218693	Blood	0.0154637	0.0426722	T/ILC	CD4+ T	CD4+ Treg
LINC01933	is_ti	0.650069	Ti	0.0154899	0.0427348	T/ILC	CD4+ T	CD4+ Treg
MACF1	is_ti	0.14717	Ti	0.0154967	0.0427411	T/ILC	CD4+ T	CD4+ Treg
COTL1	is_ti	-0.318639	Blood	0.0154992	0.0427411	T/ILC	CD4+ T	CD4+ Treg
RHOBTB2	is_ti	0.521405	Ti	0.0155121	0.0427671	T/ILC	CD4+ T	CD4+ Treg
NUP50	is_ti	0.159249	Ti	0.0155338	0.0428091	T/ILC	CD4+ T	CD4+ Treg
ADAM19	is_ti	-0.343772	Blood	0.0155344	0.0428091	T/ILC	CD4+ T	CD4+ Treg
AC078881.1	is_ti	-0.477575	Blood	0.0155428	0.0428226	T/ILC	CD4+ T	CD4+ Treg
PMCH	is_ti	0.798206	Ti	0.0156262	0.0430427	T/ILC	CD4+ T	CD4+ Treg
GPS1	is_ti	-0.378701	Blood	0.0156355	0.0430586	T/ILC	CD4+ T	CD4+ Treg
H1FX	is_ti	-0.23708	Blood	0.0156558	0.0430917	T/ILC	CD4+ T	CD4+ Treg
REEP4	is_ti	-0.442443	Blood	0.0156585	0.0430917	T/ILC	CD4+ T	CD4+ Treg
NRIP2	is_ti	0.586319	Ti	0.0156586	0.0430917	T/ILC	CD4+ T	CD4+ Treg
HNRNPA2B1	is_ti	-0.124675	Blood	0.0156617	0.0430917	T/ILC	CD4+ T	CD4+ Treg
TAF2	is_ti	-0.191424	Blood	0.0156721	0.0431107	T/ILC	CD4+ T	CD4+ Treg
SHISA5	is_ti	-0.225524	Blood	0.0156806	0.0431244	T/ILC	CD4+ T	CD4+ Treg
RGS19	is_ti	-0.298504	Blood	0.0156989	0.0431649	T/ILC	CD4+ T	CD4+ Treg
AL627171.1	is_ti	0.38759	Ti	0.0157071	0.0431748	T/ILC	CD4+ T	CD4+ Treg
KLHDC2	is_ti	-0.161436	Blood	0.0157096	0.0431748	T/ILC	CD4+ T	CD4+ Treg
TOLLIP	is_ti	-0.399593	Blood	0.0157236	0.0432005	T/ILC	CD4+ T	CD4+ Treg
FAM53B-AS1	is_ti	0.585983	Ti	0.015726	0.0432005	T/ILC	CD4+ T	CD4+ Treg
PTCD1	is_ti	0.492918	Ti	0.0157409	0.0432317	T/ILC	CD4+ T	CD4+ Treg
DDB1	is_ti	-0.204268	Blood	0.0157517	0.0432495	T/ILC	CD4+ T	CD4+ Treg
MFSD14B	is_ti	-0.238484	Blood	0.0157545	0.0432495	T/ILC	CD4+ T	CD4+ Treg
JAM3	is_ti	0.490928	Ti	0.0157631	0.0432633	T/ILC	CD4+ T	CD4+ Treg
CBX4	is_ti	0.261505	Ti	0.0157834	0.0433094	T/ILC	CD4+ T	CD4+ Treg
MRPL1	is_ti	-0.190086	Blood	0.0158125	0.0433792	T/ILC	CD4+ T	CD4+ Treg
APOBEC3G	is_ti	-0.343495	Blood	0.0158272	0.0434098	T/ILC	CD4+ T	CD4+ Treg
FEZ2	is_ti	-0.257825	Blood	0.0158356	0.0434231	T/ILC	CD4+ T	CD4+ Treg
ZNF76	is_ti	0.2627	Ti	0.0158826	0.0435423	T/ILC	CD4+ T	CD4+ Treg
EFCAB11	is_ti	0.594993	Ti	0.0159226	0.0436422	T/ILC	CD4+ T	CD4+ Treg
STAC	is_ti	0.586827	Ti	0.0159427	0.0436874	T/ILC	CD4+ T	CD4+ Treg
MALAT1	is_ti	0.14693	Ti	0.015949	0.0436948	T/ILC	CD4+ T	CD4+ Treg
MESD	is_ti	0.174127	Ti	0.0159557	0.0437034	T/ILC	CD4+ T	CD4+ Treg
AC079610.2	is_ti	0.565178	Ti	0.0159646	0.0437179	T/ILC	CD4+ T	CD4+ Treg
SUGP1	is_ti	-0.272854	Blood	0.0160107	0.0438344	T/ILC	CD4+ T	CD4+ Treg
AC100793.2	is_ti	-0.487516	Blood	0.0160548	0.0439451	T/ILC	CD4+ T	CD4+ Treg
C9orf64	is_ti	0.416991	Ti	0.0160768	0.0439889	T/ILC	CD4+ T	CD4+ Treg
EMC7	is_ti	-0.236476	Blood	0.016078	0.0439889	T/ILC	CD4+ T	CD4+ Treg
RBM27	is_ti	-0.326529	Blood	0.0161351	0.0441303	T/ILC	CD4+ T	CD4+ Treg
CD70	is_ti	-0.619111	Blood	0.0161369	0.0441303	T/ILC	CD4+ T	CD4+ Treg
ZFAND4	is_ti	-0.312302	Blood	0.0161422	0.0441349	T/ILC	CD4+ T	CD4+ Treg
TRIM27	is_ti	0.222555	Ti	0.0161603	0.0441745	T/ILC	CD4+ T	CD4+ Treg
ARID5B	is_ti	-0.151586	Blood	0.0161906	0.0442474	T/ILC	CD4+ T	CD4+ Treg
AC009495.1	is_ti	0.557965	Ti	0.0162058	0.0442695	T/ILC	CD4+ T	CD4+ Treg
CYB5B	is_ti	-0.179958	Blood	0.016206	0.0442695	T/ILC	CD4+ T	CD4+ Treg
PLIN2	is_ti	-0.26453	Blood	0.0162159	0.0442865	T/ILC	CD4+ T	CD4+ Treg
STAT1	is_ti	-0.356771	Blood	0.0162487	0.0443661	T/ILC	CD4+ T	CD4+ Treg
LNX2	is_ti	-0.319519	Blood	0.0162903	0.0444699	T/ILC	CD4+ T	CD4+ Treg
GNB1	is_ti	-0.14382	Blood	0.0162952	0.0444733	T/ILC	CD4+ T	CD4+ Treg
CNOT3	is_ti	0.318181	Ti	0.0163015	0.0444805	T/ILC	CD4+ T	CD4+ Treg
RANGRF	is_ti	-0.292415	Blood	0.0163327	0.0445557	T/ILC	CD4+ T	CD4+ Treg
SDK2	is_ti	0.57143	Ti	0.0163734	0.0446568	T/ILC	CD4+ T	CD4+ Treg
SEMA4D	is_ti	-0.16354	Blood	0.0163854	0.0446794	T/ILC	CD4+ T	CD4+ Treg
ELOVL6	is_ti	0.575139	Ti	0.0164076	0.0447245	T/ILC	CD4+ T	CD4+ Treg
BUD13	is_ti	0.313198	Ti	0.0164093	0.0447245	T/ILC	CD4+ T	CD4+ Treg
NCR1	is_ti	0.666876	Ti	0.0164131	0.0447251	T/ILC	CD4+ T	CD4+ Treg
AP003717.1	is_ti	-0.517686	Blood	0.0164312	0.0447644	T/ILC	CD4+ T	CD4+ Treg
UBXN7	is_ti	-0.212557	Blood	0.0164411	0.0447783	T/ILC	CD4+ T	CD4+ Treg
PLCD1	is_ti	-0.416898	Blood	0.0164437	0.0447783	T/ILC	CD4+ T	CD4+ Treg
ABCC5	is_ti	-0.332951	Blood	0.0164611	0.0448106	T/ILC	CD4+ T	CD4+ Treg
AC010149.1	is_ti	-0.348337	Blood	0.0164629	0.0448106	T/ILC	CD4+ T	CD4+ Treg
OXNAD1	is_ti	0.181395	Ti	0.0164678	0.0448138	T/ILC	CD4+ T	CD4+ Treg
LINC01730	is_ti	-0.473021	Blood	0.0164919	0.0448696	T/ILC	CD4+ T	CD4+ Treg
AL110118.2	is_ti	0.458278	Ti	0.0164962	0.0448711	T/ILC	CD4+ T	CD4+ Treg
AC023051.1	is_ti	0.463181	Ti	0.0165057	0.0448868	T/ILC	CD4+ T	CD4+ Treg
C9orf40	is_ti	0.328588	Ti	0.0165184	0.0449115	T/ILC	CD4+ T	CD4+ Treg
ANO9	is_ti	-0.377877	Blood	0.0165519	0.0449924	T/ILC	CD4+ T	CD4+ Treg
RFX8	is_ti	-0.504054	Blood	0.016576	0.0450481	T/ILC	CD4+ T	CD4+ Treg
U2AF1L4	is_ti	-0.280004	Blood	0.0166091	0.045128	T/ILC	CD4+ T	CD4+ Treg
PQBP1	is_ti	-0.287255	Blood	0.0166339	0.0451852	T/ILC	CD4+ T	CD4+ Treg
MDM2	is_ti	-0.211793	Blood	0.0166501	0.0452191	T/ILC	CD4+ T	CD4+ Treg
HIST1H2BJ	is_ti	0.616912	Ti	0.0166552	0.0452228	T/ILC	CD4+ T	CD4+ Treg
OTUD4	is_ti	-0.231599	Blood	0.0166603	0.0452267	T/ILC	CD4+ T	CD4+ Treg
PLEKHA8	is_ti	-0.339038	Blood	0.0167038	0.0453347	T/ILC	CD4+ T	CD4+ Treg
ASH1L-AS1	is_ti	0.500651	Ti	0.0167153	0.0453559	T/ILC	CD4+ T	CD4+ Treg
C3orf20	is_ti	0.474463	Ti	0.0167225	0.0453652	T/ILC	CD4+ T	CD4+ Treg
SART1	is_ti	-0.256998	Blood	0.0167571	0.045449	T/ILC	CD4+ T	CD4+ Treg
UXS1	is_ti	-0.137856	Blood	0.0167873	0.0455131	T/ILC	CD4+ T	CD4+ Treg
NDUFAB1	is_ti	-0.227409	Blood	0.0167904	0.0455131	T/ILC	CD4+ T	CD4+ Treg
LANCL2	is_ti	-0.314158	Blood	0.016794	0.0455131	T/ILC	CD4+ T	CD4+ Treg
LSM6	is_ti	-0.194127	Blood	0.0167957	0.0455131	T/ILC	CD4+ T	CD4+ Treg
NAV2	is_ti	0.60836	Ti	0.0168134	0.045551	T/ILC	CD4+ T	CD4+ Treg
TBC1D23	is_ti	-0.219471	Blood	0.016819	0.045556	T/ILC	CD4+ T	CD4+ Treg
PRDX5	is_ti	-0.276311	Blood	0.0168278	0.0455696	T/ILC	CD4+ T	CD4+ Treg
DBT	is_ti	-0.31026	Blood	0.0168418	0.0455974	T/ILC	CD4+ T	CD4+ Treg
IFT52	is_ti	0.28502	Ti	0.0168647	0.0456348	T/ILC	CD4+ T	CD4+ Treg
ZNF57	is_ti	0.477604	Ti	0.016865	0.0456348	T/ILC	CD4+ T	CD4+ Treg
PSENEN	is_ti	-0.300645	Blood	0.0168704	0.0456348	T/ILC	CD4+ T	CD4+ Treg
EMG1	is_ti	-0.290381	Blood	0.0168706	0.0456348	T/ILC	CD4+ T	CD4+ Treg
TP53TG5	is_ti	0.453663	Ti	0.0168964	0.0456944	T/ILC	CD4+ T	CD4+ Treg
SLC25A32	is_ti	0.240693	Ti	0.0169191	0.0457457	T/ILC	CD4+ T	CD4+ Treg
POLR2F	is_ti	-0.21424	Blood	0.0169488	0.0458158	T/ILC	CD4+ T	CD4+ Treg
LARP4B	is_ti	-0.223333	Blood	0.0169563	0.045826	T/ILC	CD4+ T	CD4+ Treg
CYP4V2	is_ti	0.264969	Ti	0.0169611	0.0458287	T/ILC	CD4+ T	CD4+ Treg
MAP7D1	is_ti	-0.25456	Blood	0.0170348	0.0460178	T/ILC	CD4+ T	CD4+ Treg
SAMM50	is_ti	-0.267237	Blood	0.017056	0.0460647	T/ILC	CD4+ T	CD4+ Treg
UBE2V2	is_ti	-0.206497	Blood	0.0170877	0.0461402	T/ILC	CD4+ T	CD4+ Treg
EPSTI1	is_ti	-0.373428	Blood	0.0171093	0.0461883	T/ILC	CD4+ T	CD4+ Treg
YWHAB	is_ti	-0.146288	Blood	0.0171301	0.0462343	T/ILC	CD4+ T	CD4+ Treg
LYRM1	is_ti	0.244159	Ti	0.0171518	0.0462826	T/ILC	CD4+ T	CD4+ Treg
C22orf34	is_ti	-0.318886	Blood	0.0171694	0.0463198	T/ILC	CD4+ T	CD4+ Treg
VTI1A	is_ti	-0.174418	Blood	0.0171786	0.0463249	T/ILC	CD4+ T	CD4+ Treg
ZNF764	is_ti	0.400312	Ti	0.0171798	0.0463249	T/ILC	CD4+ T	CD4+ Treg
PLCL1	is_ti	-0.220952	Blood	0.0171827	0.0463249	T/ILC	CD4+ T	CD4+ Treg
SMIM10L1	is_ti	-0.246309	Blood	0.017191	0.0463369	T/ILC	CD4+ T	CD4+ Treg
PTBP3	is_ti	-0.137408	Blood	0.017221	0.0464076	T/ILC	CD4+ T	CD4+ Treg
RNF14	is_ti	0.301471	Ti	0.0172395	0.0464473	T/ILC	CD4+ T	CD4+ Treg
AL360227.1	is_ti	-0.531527	Blood	0.0172463	0.0464553	T/ILC	CD4+ T	CD4+ Treg
ZNF263	is_ti	-0.30068	Blood	0.0172526	0.0464619	T/ILC	CD4+ T	CD4+ Treg
ZNF567	is_ti	0.231261	Ti	0.0172688	0.0464951	T/ILC	CD4+ T	CD4+ Treg
DCTN2	is_ti	-0.218162	Blood	0.0172809	0.0465175	T/ILC	CD4+ T	CD4+ Treg
AC009107.2	is_ti	0.460986	Ti	0.0173013	0.0465621	T/ILC	CD4+ T	CD4+ Treg
ATR	is_ti	-0.179904	Blood	0.0173106	0.046577	T/ILC	CD4+ T	CD4+ Treg
AL592166.1	is_ti	0.564673	Ti	0.0173572	0.0466919	T/ILC	CD4+ T	CD4+ Treg
AC139887.2	is_ti	0.239498	Ti	0.0173649	0.0467024	T/ILC	CD4+ T	CD4+ Treg
ZC3H10	is_ti	0.455724	Ti	0.0173689	0.0467028	T/ILC	CD4+ T	CD4+ Treg
ANAPC15	is_ti	-0.329345	Blood	0.0174312	0.0468602	T/ILC	CD4+ T	CD4+ Treg
FADS2	is_ti	0.601889	Ti	0.0174716	0.0469538	T/ILC	CD4+ T	CD4+ Treg
TMEM160	is_ti	-0.256096	Blood	0.0174738	0.0469538	T/ILC	CD4+ T	CD4+ Treg
AP1S1	is_ti	-0.339664	Blood	0.0175041	0.0470248	T/ILC	CD4+ T	CD4+ Treg
TSPAN31	is_ti	0.352617	Ti	0.0175581	0.0471596	T/ILC	CD4+ T	CD4+ Treg
MOSMO	is_ti	-0.222115	Blood	0.0175724	0.0471877	T/ILC	CD4+ T	CD4+ Treg
CDK11B	is_ti	-0.18856	Blood	0.0175768	0.047189	T/ILC	CD4+ T	CD4+ Treg
GAPVD1	is_ti	-0.208552	Blood	0.0176154	0.0472821	T/ILC	CD4+ T	CD4+ Treg
FURIN	is_ti	0.462364	Ti	0.0177116	0.04753	T/ILC	CD4+ T	CD4+ Treg
FBXO11	is_ti	-0.148563	Blood	0.017752	0.0476279	T/ILC	CD4+ T	CD4+ Treg
NDUFA10	is_ti	-0.176475	Blood	0.017782	0.047698	T/ILC	CD4+ T	CD4+ Treg
DLEU2	is_ti	0.17668	Ti	0.0177945	0.047721	T/ILC	CD4+ T	CD4+ Treg
UPF3B	is_ti	-0.220137	Blood	0.0178039	0.0477357	T/ILC	CD4+ T	CD4+ Treg
MAK	is_ti	0.284549	Ti	0.0178275	0.0477884	T/ILC	CD4+ T	CD4+ Treg
RTP4	is_ti	-0.377262	Blood	0.0178361	0.047801	T/ILC	CD4+ T	CD4+ Treg
PYM1	is_ti	-0.194535	Blood	0.0178487	0.047824	T/ILC	CD4+ T	CD4+ Treg
MLLT10	is_ti	-0.184761	Blood	0.0178552	0.0478312	T/ILC	CD4+ T	CD4+ Treg
AC004865.2	is_ti	-0.391132	Blood	0.0178605	0.0478347	T/ILC	CD4+ T	CD4+ Treg
PGAP2	is_ti	0.323297	Ti	0.0178823	0.0478827	T/ILC	CD4+ T	CD4+ Treg
SBF2	is_ti	-0.368659	Blood	0.0179018	0.0479243	T/ILC	CD4+ T	CD4+ Treg
RUVBL2	is_ti	-0.345158	Blood	0.017926	0.0479786	T/ILC	CD4+ T	CD4+ Treg
MAPKAPK5	is_ti	-0.251143	Blood	0.0179393	0.0479938	T/ILC	CD4+ T	CD4+ Treg
NSMCE1	is_ti	-0.234959	Blood	0.0179396	0.0479938	T/ILC	CD4+ T	CD4+ Treg
GNPDA1	is_ti	0.329602	Ti	0.0179736	0.0480743	T/ILC	CD4+ T	CD4+ Treg
ATXN3	is_ti	-0.207943	Blood	0.0180067	0.0481523	T/ILC	CD4+ T	CD4+ Treg
C20orf204	is_ti	0.591122	Ti	0.0180141	0.0481613	T/ILC	CD4+ T	CD4+ Treg
PLEKHM1	is_ti	-0.262019	Blood	0.0180353	0.0482076	T/ILC	CD4+ T	CD4+ Treg
FAM204A	is_ti	-0.182194	Blood	0.0180562	0.0482525	T/ILC	CD4+ T	CD4+ Treg
ZCWPW1	is_ti	0.348674	Ti	0.01806	0.0482525	T/ILC	CD4+ T	CD4+ Treg
ZNF319	is_ti	0.460301	Ti	0.0180789	0.048287	T/ILC	CD4+ T	CD4+ Treg
ARFGEF1	is_ti	-0.150366	Blood	0.0180809	0.048287	T/ILC	CD4+ T	CD4+ Treg
TUBG2	is_ti	0.487617	Ti	0.0181227	0.0483754	T/ILC	CD4+ T	CD4+ Treg
ZNF335	is_ti	-0.267558	Blood	0.0181237	0.0483754	T/ILC	CD4+ T	CD4+ Treg
TMA16	is_ti	-0.218349	Blood	0.0181291	0.0483754	T/ILC	CD4+ T	CD4+ Treg
UBASH3A	is_ti	0.208301	Ti	0.0181298	0.0483754	T/ILC	CD4+ T	CD4+ Treg
AC022098.1	is_ti	0.341154	Ti	0.0181477	0.0484125	T/ILC	CD4+ T	CD4+ Treg
C17orf51	is_ti	0.479018	Ti	0.0181568	0.0484261	T/ILC	CD4+ T	CD4+ Treg
LRRC8C-DT	is_ti	-0.276343	Blood	0.0181661	0.0484404	T/ILC	CD4+ T	CD4+ Treg
SH3GLB1	is_ti	-0.179331	Blood	0.0181802	0.0484674	T/ILC	CD4+ T	CD4+ Treg
GALNT7	is_ti	-0.312039	Blood	0.0181909	0.0484852	T/ILC	CD4+ T	CD4+ Treg
GZF1	is_ti	0.424478	Ti	0.0181973	0.0484915	T/ILC	CD4+ T	CD4+ Treg
MORN3	is_ti	-0.343541	Blood	0.0182719	0.0486799	T/ILC	CD4+ T	CD4+ Treg
AC093323.1	is_ti	-0.290773	Blood	0.0182819	0.0486957	T/ILC	CD4+ T	CD4+ Treg
AC022872.1	is_ti	0.392926	Ti	0.0182944	0.0487117	T/ILC	CD4+ T	CD4+ Treg
AC124016.1	is_ti	0.3157	Ti	0.0182959	0.0487117	T/ILC	CD4+ T	CD4+ Treg
EPB41L4A-AS1	is_ti	-0.32457	Blood	0.0183011	0.048715	T/ILC	CD4+ T	CD4+ Treg
DHX34	is_ti	0.290103	Ti	0.0183671	0.04888	T/ILC	CD4+ T	CD4+ Treg
NUP37	is_ti	-0.268585	Blood	0.0183785	0.0488882	T/ILC	CD4+ T	CD4+ Treg
CMTR1	is_ti	-0.297454	Blood	0.0183808	0.0488882	T/ILC	CD4+ T	CD4+ Treg
PPP5C	is_ti	0.391463	Ti	0.0183822	0.0488882	T/ILC	CD4+ T	CD4+ Treg
SNRNP200	is_ti	0.187039	Ti	0.0183972	0.0489175	T/ILC	CD4+ T	CD4+ Treg
ZNF48	is_ti	0.3764	Ti	0.0184749	0.0491132	T/ILC	CD4+ T	CD4+ Treg
SLC39A11	is_ti	-0.271497	Blood	0.0185195	0.0492211	T/ILC	CD4+ T	CD4+ Treg
RNFT1	is_ti	0.261559	Ti	0.0185848	0.0493837	T/ILC	CD4+ T	CD4+ Treg
STIM2	is_ti	0.144374	Ti	0.018605	0.0494268	T/ILC	CD4+ T	CD4+ Treg
TK2	is_ti	0.368188	Ti	0.0186167	0.0494469	T/ILC	CD4+ T	CD4+ Treg
BRD4	is_ti	-0.136014	Blood	0.0186874	0.049624	T/ILC	CD4+ T	CD4+ Treg
PER3	is_ti	-0.301101	Blood	0.0187187	0.0496963	T/ILC	CD4+ T	CD4+ Treg
C2orf92	is_ti	0.549895	Ti	0.0187233	0.0496977	T/ILC	CD4+ T	CD4+ Treg
ABHD5	is_ti	-0.316714	Blood	0.0187724	0.0498171	T/ILC	CD4+ T	CD4+ Treg
WDR45	is_ti	-0.346429	Blood	0.0188366	0.0499767	T/ILC	CD4+ T	CD4+ Treg
BCOR	is_ti	0.302332	ns	0.0188578	0.0500219	T/ILC	CD4+ T	CD4+ Treg
MCU	is_ti	-0.329001	ns	0.0189169	0.0501679	T/ILC	CD4+ T	CD4+ Treg
RMND5B	is_ti	0.286134	ns	0.0189332	0.0501987	T/ILC	CD4+ T	CD4+ Treg
NANS	is_ti	-0.289001	ns	0.0189368	0.0501987	T/ILC	CD4+ T	CD4+ Treg
KTN1-AS1	is_ti	0.482812	ns	0.0189447	0.0502088	T/ILC	CD4+ T	CD4+ Treg
ATMIN	is_ti	-0.268696	ns	0.0189517	0.0502166	T/ILC	CD4+ T	CD4+ Treg
PDE4DIP	is_ti	0.2966	ns	0.0189575	0.0502208	T/ILC	CD4+ T	CD4+ Treg
DAB1	is_ti	-0.538716	ns	0.0189721	0.0502487	T/ILC	CD4+ T	CD4+ Treg
ATL1	is_ti	0.554069	ns	0.0190105	0.0503394	T/ILC	CD4+ T	CD4+ Treg
DCUN1D5	is_ti	-0.21432	ns	0.0190208	0.0503557	T/ILC	CD4+ T	CD4+ Treg
NMT1	is_ti	-0.232731	ns	0.0190417	0.0504001	T/ILC	CD4+ T	CD4+ Treg
AL451070.1	is_ti	0.482502	ns	0.01906	0.0504376	T/ILC	CD4+ T	CD4+ Treg
TOMM22	is_ti	-0.227757	ns	0.019115	0.0505721	T/ILC	CD4+ T	CD4+ Treg
SLC18A2	is_ti	0.472706	ns	0.0191353	0.0506148	T/ILC	CD4+ T	CD4+ Treg
ZGRF1	is_ti	0.513676	ns	0.019151	0.0506454	T/ILC	CD4+ T	CD4+ Treg
PROCR	is_ti	0.347998	ns	0.019184	0.0507216	T/ILC	CD4+ T	CD4+ Treg
AC138956.2	is_ti	0.536999	ns	0.0192223	0.0508119	T/ILC	CD4+ T	CD4+ Treg
TMEM243	is_ti	-0.163389	ns	0.0193195	0.0510577	T/ILC	CD4+ T	CD4+ Treg
MAEA	is_ti	-0.262475	ns	0.0193496	0.0511251	T/ILC	CD4+ T	CD4+ Treg
GTF2H5	is_ti	-0.242219	ns	0.0193534	0.0511251	T/ILC	CD4+ T	CD4+ Treg
DLD	is_ti	-0.217305	ns	0.0193602	0.0511293	T/ILC	CD4+ T	CD4+ Treg
DCTN1	is_ti	-0.308466	ns	0.0193648	0.0511293	T/ILC	CD4+ T	CD4+ Treg
MMP25-AS1	is_ti	0.335904	ns	0.0193675	0.0511293	T/ILC	CD4+ T	CD4+ Treg
C6orf226	is_ti	-0.337917	ns	0.0194019	0.0512089	T/ILC	CD4+ T	CD4+ Treg
ETF1	is_ti	-0.274588	ns	0.0194315	0.0512758	T/ILC	CD4+ T	CD4+ Treg
POMGNT1	is_ti	0.346144	ns	0.0194692	0.0513643	T/ILC	CD4+ T	CD4+ Treg
TRIP4	is_ti	-0.24164	ns	0.0194798	0.0513812	T/ILC	CD4+ T	CD4+ Treg
SETD5	is_ti	0.185162	ns	0.0194874	0.0513902	T/ILC	CD4+ T	CD4+ Treg
LINC02391	is_ti	-0.483713	ns	0.0195014	0.0514158	T/ILC	CD4+ T	CD4+ Treg
CACNB4	is_ti	0.654169	ns	0.0195104	0.0514284	T/ILC	CD4+ T	CD4+ Treg
Z82188.2	is_ti	0.394761	ns	0.019541	0.0514979	T/ILC	CD4+ T	CD4+ Treg
CGAS	is_ti	-0.35432	ns	0.0195507	0.0515123	T/ILC	CD4+ T	CD4+ Treg
PROSER3	is_ti	0.322333	ns	0.0195675	0.0515456	T/ILC	CD4+ T	CD4+ Treg
BMI1	is_ti	-0.300227	ns	0.0196106	0.0516479	T/ILC	CD4+ T	CD4+ Treg
ZNF174	is_ti	0.350748	ns	0.0196365	0.0516966	T/ILC	CD4+ T	CD4+ Treg
CDC26	is_ti	-0.205399	ns	0.0196376	0.0516966	T/ILC	CD4+ T	CD4+ Treg
TCTN3	is_ti	0.244702	ns	0.0196448	0.0517044	T/ILC	CD4+ T	CD4+ Treg
DNAH11	is_ti	0.51202	ns	0.0196511	0.0517099	T/ILC	CD4+ T	CD4+ Treg
TMEM120A	is_ti	-0.390542	ns	0.0196735	0.0517576	T/ILC	CD4+ T	CD4+ Treg
NLN	is_ti	0.586372	ns	0.0196886	0.0517861	T/ILC	CD4+ T	CD4+ Treg
REPS1	is_ti	-0.213704	ns	0.0197153	0.0518451	T/ILC	CD4+ T	CD4+ Treg
TANGO6	is_ti	-0.225244	ns	0.0198558	0.0522035	T/ILC	CD4+ T	CD4+ Treg
AC087276.2	is_ti	0.415317	ns	0.0198734	0.0522307	T/ILC	CD4+ T	CD4+ Treg
FAAP100	is_ti	0.493203	ns	0.0198748	0.0522307	T/ILC	CD4+ T	CD4+ Treg
MED22	is_ti	0.384865	ns	0.0199	0.0522858	T/ILC	CD4+ T	CD4+ Treg
CXCR6	is_ti	0.651955	ns	0.0199299	0.0523531	T/ILC	CD4+ T	CD4+ Treg
NSUN5	is_ti	-0.246101	ns	0.0199873	0.0524925	T/ILC	CD4+ T	CD4+ Treg
NEDD4	is_ti	-0.474353	ns	0.0200097	0.0525401	T/ILC	CD4+ T	CD4+ Treg
VPS33A	is_ti	-0.281436	ns	0.0200222	0.0525615	T/ILC	CD4+ T	CD4+ Treg
IGSF8	is_ti	-0.331776	ns	0.0200587	0.0526459	T/ILC	CD4+ T	CD4+ Treg
SMAD5	is_ti	0.485961	ns	0.0200822	0.0526963	T/ILC	CD4+ T	CD4+ Treg
AL445524.1	is_ti	0.556126	ns	0.0201441	0.0528474	T/ILC	CD4+ T	CD4+ Treg
SMYD4	is_ti	-0.312223	ns	0.0201722	0.0529098	T/ILC	CD4+ T	CD4+ Treg
VDAC2	is_ti	-0.183276	ns	0.0201997	0.0529703	T/ILC	CD4+ T	CD4+ Treg
AL390774.2	is_ti	0.478247	ns	0.0202182	0.0530074	T/ILC	CD4+ T	CD4+ Treg
STK11	is_ti	0.261443	ns	0.0202428	0.0530606	T/ILC	CD4+ T	CD4+ Treg
UROD	is_ti	-0.304879	ns	0.0203459	0.0533194	T/ILC	CD4+ T	CD4+ Treg
PTEN	is_ti	-0.140354	ns	0.0203564	0.0533354	T/ILC	CD4+ T	CD4+ Treg
PSMG1	is_ti	-0.329092	ns	0.0203727	0.0533667	T/ILC	CD4+ T	CD4+ Treg
PIK3C3	is_ti	-0.181594	ns	0.020386	0.0533901	T/ILC	CD4+ T	CD4+ Treg
TRIM16	is_ti	-0.335354	ns	0.0204082	0.0534366	T/ILC	CD4+ T	CD4+ Treg
ZNF593	is_ti	-0.363854	ns	0.0204534	0.0535435	T/ILC	CD4+ T	CD4+ Treg
ATP13A2	is_ti	0.261315	ns	0.0204587	0.0535459	T/ILC	CD4+ T	CD4+ Treg
C6orf203	is_ti	0.261375	ns	0.0204637	0.0535475	T/ILC	CD4+ T	CD4+ Treg
UBR5	is_ti	-0.163365	ns	0.0204881	0.0535998	T/ILC	CD4+ T	CD4+ Treg
RBMS3	is_ti	0.682803	ns	0.020506	0.0536353	T/ILC	CD4+ T	CD4+ Treg
ZNF14	is_ti	-0.286515	ns	0.0205146	0.0536462	T/ILC	CD4+ T	CD4+ Treg
RNPEP	is_ti	-0.300387	ns	0.0205336	0.0536843	T/ILC	CD4+ T	CD4+ Treg
EXOSC4	is_ti	0.421959	ns	0.0205463	0.0537059	T/ILC	CD4+ T	CD4+ Treg
KANTR	is_ti	0.280116	ns	0.020572	0.0537616	T/ILC	CD4+ T	CD4+ Treg
HCLS1	is_ti	-0.116483	ns	0.0206388	0.0539245	T/ILC	CD4+ T	CD4+ Treg
NLGN4Y	is_ti	0.597282	ns	0.0206453	0.05393	T/ILC	CD4+ T	CD4+ Treg
IER3IP1	is_ti	-0.268213	ns	0.0206765	0.053994	T/ILC	CD4+ T	CD4+ Treg
RNF24	is_ti	0.284656	ns	0.0206787	0.053994	T/ILC	CD4+ T	CD4+ Treg
ELMOD3	is_ti	-0.266341	ns	0.0206882	0.0540075	T/ILC	CD4+ T	CD4+ Treg
MON1B	is_ti	-0.243264	ns	0.0207022	0.0540323	T/ILC	CD4+ T	CD4+ Treg
CAT	is_ti	-0.28767	ns	0.0207309	0.0540956	T/ILC	CD4+ T	CD4+ Treg
IPPK	is_ti	0.376828	ns	0.0207647	0.0541692	T/ILC	CD4+ T	CD4+ Treg
MFSD8	is_ti	-0.251775	ns	0.020768	0.0541692	T/ILC	CD4+ T	CD4+ Treg
MAP2K2	is_ti	-0.200415	ns	0.0207901	0.0542154	T/ILC	CD4+ T	CD4+ Treg
AASDH	is_ti	0.227923	ns	0.0208502	0.0543605	T/ILC	CD4+ T	CD4+ Treg
KHDRBS1	is_ti	-0.130274	ns	0.0208613	0.0543778	T/ILC	CD4+ T	CD4+ Treg
IKZF4	is_ti	0.324769	ns	0.0208988	0.0544639	T/ILC	CD4+ T	CD4+ Treg
TMEM116	is_ti	-0.236138	ns	0.0209395	0.0545582	T/ILC	CD4+ T	CD4+ Treg
MARCH6	is_ti	-0.147136	ns	0.0209953	0.0546918	T/ILC	CD4+ T	CD4+ Treg
TUT1	is_ti	0.399788	ns	0.0210374	0.0547898	T/ILC	CD4+ T	CD4+ Treg
TUFT1	is_ti	-0.497355	ns	0.0210606	0.0548386	T/ILC	CD4+ T	CD4+ Treg
PRKCE	is_ti	0.307391	ns	0.0210709	0.054846	T/ILC	CD4+ T	CD4+ Treg
AL451165.2	is_ti	-0.402641	ns	0.0210768	0.054846	T/ILC	CD4+ T	CD4+ Treg
ANKRD36B	is_ti	-0.291925	ns	0.021077	0.054846	T/ILC	CD4+ T	CD4+ Treg
ZNF551	is_ti	0.390015	ns	0.0211017	0.0548987	T/ILC	CD4+ T	CD4+ Treg
PPP1R8	is_ti	-0.25165	ns	0.0211177	0.0549286	T/ILC	CD4+ T	CD4+ Treg
MPC2	is_ti	-0.254275	ns	0.0211738	0.0550627	T/ILC	CD4+ T	CD4+ Treg
ORAI1	is_ti	-0.17183	ns	0.0212415	0.055227	T/ILC	CD4+ T	CD4+ Treg
ACAD8	is_ti	0.326677	ns	0.021275	0.0553023	T/ILC	CD4+ T	CD4+ Treg
PSMB3	is_ti	-0.239054	ns	0.0212982	0.0553508	T/ILC	CD4+ T	CD4+ Treg
PPTC7	is_ti	-0.216065	ns	0.0213253	0.0554093	T/ILC	CD4+ T	CD4+ Treg
DNAJC27	is_ti	0.289177	ns	0.0213945	0.0555774	T/ILC	CD4+ T	CD4+ Treg
IFT88	is_ti	0.307039	ns	0.0214162	0.0556218	T/ILC	CD4+ T	CD4+ Treg
CHRM5	is_ti	-0.410216	ns	0.0214583	0.0557193	T/ILC	CD4+ T	CD4+ Treg
PLPBP	is_ti	-0.207101	ns	0.0215394	0.0559148	T/ILC	CD4+ T	CD4+ Treg
MANEA	is_ti	-0.322732	ns	0.0215428	0.0559148	T/ILC	CD4+ T	CD4+ Treg
VPS28	is_ti	-0.204573	ns	0.0215669	0.0559576	T/ILC	CD4+ T	CD4+ Treg
EEF1E1	is_ti	-0.243187	ns	0.0215684	0.0559576	T/ILC	CD4+ T	CD4+ Treg
AC004494.1	is_ti	0.45131	ns	0.0215831	0.0559836	T/ILC	CD4+ T	CD4+ Treg
PARP1	is_ti	-0.171837	ns	0.0216201	0.0560678	T/ILC	CD4+ T	CD4+ Treg
NUS1	is_ti	-0.223238	ns	0.0216363	0.056098	T/ILC	CD4+ T	CD4+ Treg
APOBEC3F	is_ti	0.381276	ns	0.0216605	0.0561486	T/ILC	CD4+ T	CD4+ Treg
CFAP44-AS1	is_ti	0.518688	ns	0.0216743	0.0561726	T/ILC	CD4+ T	CD4+ Treg
LNP1	is_ti	0.512144	ns	0.0216809	0.0561777	T/ILC	CD4+ T	CD4+ Treg
PMM1	is_ti	-0.330517	ns	0.0217001	0.0562154	T/ILC	CD4+ T	CD4+ Treg
CIZ1	is_ti	-0.266267	ns	0.0217214	0.0562586	T/ILC	CD4+ T	CD4+ Treg
FRMD4B	is_ti	0.547666	ns	0.0217996	0.0564492	T/ILC	CD4+ T	CD4+ Treg
AL158152.2	is_ti	0.313819	ns	0.0218382	0.0565212	T/ILC	CD4+ T	CD4+ Treg
ABHD17A	is_ti	-0.207738	ns	0.0218405	0.0565212	T/ILC	CD4+ T	CD4+ Treg
TXNDC15	is_ti	-0.218476	ns	0.0218443	0.0565212	T/ILC	CD4+ T	CD4+ Treg
PCLAF	is_ti	-0.715648	ns	0.0218459	0.0565212	T/ILC	CD4+ T	CD4+ Treg
ELP6	is_ti	-0.255511	ns	0.0218529	0.0565271	T/ILC	CD4+ T	CD4+ Treg
AAED1	is_ti	-0.344082	ns	0.0218996	0.0566332	T/ILC	CD4+ T	CD4+ Treg
ZBTB40	is_ti	0.226231	ns	0.0219032	0.0566332	T/ILC	CD4+ T	CD4+ Treg
STAG1	is_ti	-0.156407	ns	0.0219122	0.0566445	T/ILC	CD4+ T	CD4+ Treg
FAM76A	is_ti	-0.301035	ns	0.0219952	0.056847	T/ILC	CD4+ T	CD4+ Treg
CHD4	is_ti	-0.184094	ns	0.0220227	0.056906	T/ILC	CD4+ T	CD4+ Treg
ZSCAN30	is_ti	0.406967	ns	0.0220337	0.0569222	T/ILC	CD4+ T	CD4+ Treg
RPL34-AS1	is_ti	-0.291255	ns	0.0220611	0.0569811	T/ILC	CD4+ T	CD4+ Treg
RGS10	is_ti	-0.145632	ns	0.022068	0.0569868	T/ILC	CD4+ T	CD4+ Treg
TBC1D20	is_ti	0.252999	ns	0.0220824	0.0570118	T/ILC	CD4+ T	CD4+ Treg
ZNF83	is_ti	0.180685	ns	0.0221567	0.0571915	T/ILC	CD4+ T	CD4+ Treg
FBRSL1	is_ti	-0.263673	ns	0.0221629	0.0571955	T/ILC	CD4+ T	CD4+ Treg
TAF1A	is_ti	0.385362	ns	0.0221754	0.0572044	T/ILC	CD4+ T	CD4+ Treg
SNW1	is_ti	-0.131849	ns	0.0221757	0.0572044	T/ILC	CD4+ T	CD4+ Treg
UGCG	is_ti	0.195613	ns	0.0222189	0.0573037	T/ILC	CD4+ T	CD4+ Treg
DNAJC25	is_ti	0.410729	ns	0.0222586	0.0573939	T/ILC	CD4+ T	CD4+ Treg
SCAND1	is_ti	-0.21678	ns	0.0222754	0.0574251	T/ILC	CD4+ T	CD4+ Treg
CUL5	is_ti	-0.165919	ns	0.0222948	0.057463	T/ILC	CD4+ T	CD4+ Treg
TRIM62	is_ti	-0.354404	ns	0.0223396	0.0575523	T/ILC	CD4+ T	CD4+ Treg
SPTY2D1	is_ti	-0.219772	ns	0.0223419	0.0575523	T/ILC	CD4+ T	CD4+ Treg
TTC26	is_ti	0.510838	ns	0.0223437	0.0575523	T/ILC	CD4+ T	CD4+ Treg
RSPH3	is_ti	0.411971	ns	0.0223649	0.0575947	T/ILC	CD4+ T	CD4+ Treg
WDR78	is_ti	0.466332	ns	0.0223834	0.0576304	T/ILC	CD4+ T	CD4+ Treg
ZNF761	is_ti	0.194877	ns	0.0224048	0.0576733	T/ILC	CD4+ T	CD4+ Treg
CAPRIN2	is_ti	0.309764	ns	0.0224134	0.0576832	T/ILC	CD4+ T	CD4+ Treg
TRPC4AP	is_ti	-0.178309	ns	0.0224291	0.0577113	T/ILC	CD4+ T	CD4+ Treg
NOP58	is_ti	-0.142409	ns	0.0224736	0.0578138	T/ILC	CD4+ T	CD4+ Treg
RAB37	is_ti	-0.273414	ns	0.0224975	0.0578584	T/ILC	CD4+ T	CD4+ Treg
SWT1	is_ti	-0.273355	ns	0.0225005	0.0578584	T/ILC	CD4+ T	CD4+ Treg
LRRC14	is_ti	0.407922	ns	0.0225372	0.0579406	T/ILC	CD4+ T	CD4+ Treg
NUMA1	is_ti	0.166493	ns	0.0225505	0.0579626	T/ILC	CD4+ T	CD4+ Treg
ZNF317	is_ti	-0.309938	ns	0.0225885	0.0580479	T/ILC	CD4+ T	CD4+ Treg
ROCK2	is_ti	-0.240298	ns	0.0225981	0.0580604	T/ILC	CD4+ T	CD4+ Treg
AC096887.1	is_ti	-0.440709	ns	0.0227365	0.0584036	T/ILC	CD4+ T	CD4+ Treg
SPAG16	is_ti	-0.250473	ns	0.0227757	0.0584921	T/ILC	CD4+ T	CD4+ Treg
SMIM19	is_ti	0.190492	ns	0.0228019	0.0585393	T/ILC	CD4+ T	CD4+ Treg
BCKDK	is_ti	0.445071	ns	0.0228037	0.0585393	T/ILC	CD4+ T	CD4+ Treg
DPH6-DT	is_ti	0.486401	ns	0.022813	0.0585509	T/ILC	CD4+ T	CD4+ Treg
C20orf194	is_ti	-0.268888	ns	0.0229168	0.0588048	T/ILC	CD4+ T	CD4+ Treg
VPS37B	is_ti	-0.242407	ns	0.0229418	0.0588565	T/ILC	CD4+ T	CD4+ Treg
RIOK2	is_ti	-0.276372	ns	0.0229635	0.0588998	T/ILC	CD4+ T	CD4+ Treg
C7orf61	is_ti	0.384807	ns	0.0229795	0.0589227	T/ILC	CD4+ T	CD4+ Treg
CHM	is_ti	-0.207974	ns	0.0229821	0.0589227	T/ILC	CD4+ T	CD4+ Treg
HNRNPA0	is_ti	-0.155117	ns	0.0229901	0.0589308	T/ILC	CD4+ T	CD4+ Treg
TMEM259	is_ti	0.255307	ns	0.0230036	0.0589425	T/ILC	CD4+ T	CD4+ Treg
PKD1L3	is_ti	0.520039	ns	0.0230043	0.0589425	T/ILC	CD4+ T	CD4+ Treg
CENPQ	is_ti	0.333811	ns	0.0230167	0.0589619	T/ILC	CD4+ T	CD4+ Treg
GCNT2	is_ti	0.39031	ns	0.0230591	0.0590581	T/ILC	CD4+ T	CD4+ Treg
AL450992.1	is_ti	0.540004	ns	0.0230685	0.0590667	T/ILC	CD4+ T	CD4+ Treg
ELOA	is_ti	-0.24454	ns	0.0230722	0.0590667	T/ILC	CD4+ T	CD4+ Treg
BCLAF3	is_ti	0.295459	ns	0.0231422	0.0592335	T/ILC	CD4+ T	CD4+ Treg
TGFBR2	is_ti	0.200158	ns	0.0231496	0.0592401	T/ILC	CD4+ T	CD4+ Treg
NSMAF	is_ti	-0.203991	ns	0.0232362	0.0594389	T/ILC	CD4+ T	CD4+ Treg
MRPL41	is_ti	-0.208843	ns	0.0232371	0.0594389	T/ILC	CD4+ T	CD4+ Treg
ZSCAN26	is_ti	0.371038	ns	0.023247	0.0594518	T/ILC	CD4+ T	CD4+ Treg
PAXBP1	is_ti	0.20762	ns	0.0232994	0.0595733	T/ILC	CD4+ T	CD4+ Treg
ZNF66	is_ti	0.285405	ns	0.0233302	0.0596395	T/ILC	CD4+ T	CD4+ Treg
CTNNA1	is_ti	-0.429859	ns	0.023367	0.059721	T/ILC	CD4+ T	CD4+ Treg
AC064834.1	is_ti	0.657612	ns	0.0234113	0.0598218	T/ILC	CD4+ T	CD4+ Treg
ZNF331	is_ti	0.22738	ns	0.023429	0.0598545	T/ILC	CD4+ T	CD4+ Treg
HPCAL1	is_ti	-0.215668	ns	0.0235011	0.060026	T/ILC	CD4+ T	CD4+ Treg
USP28	is_ti	-0.342638	ns	0.0235358	0.0601022	T/ILC	CD4+ T	CD4+ Treg
PER2	is_ti	0.330792	ns	0.0235612	0.0601544	T/ILC	CD4+ T	CD4+ Treg
HIST1H2BH	is_ti	0.517468	ns	0.0235845	0.0602011	T/ILC	CD4+ T	CD4+ Treg
GRAP	is_ti	-0.334319	ns	0.0236127	0.0602605	T/ILC	CD4+ T	CD4+ Treg
NUP88	is_ti	-0.202261	ns	0.0236628	0.0603758	T/ILC	CD4+ T	CD4+ Treg
AC087362.1	is_ti	0.481968	ns	0.0236942	0.0604432	T/ILC	CD4+ T	CD4+ Treg
ZC3HC1	is_ti	-0.250208	ns	0.0237558	0.0605647	T/ILC	CD4+ T	CD4+ Treg
AL513365.2	is_ti	0.488168	ns	0.0237559	0.0605647	T/ILC	CD4+ T	CD4+ Treg
CLTA	is_ti	-0.16079	ns	0.0237567	0.0605647	T/ILC	CD4+ T	CD4+ Treg
ZNF365	is_ti	-0.523712	ns	0.02377	0.0605859	T/ILC	CD4+ T	CD4+ Treg
CFAP298	is_ti	-0.259696	ns	0.0237849	0.0606111	T/ILC	CD4+ T	CD4+ Treg
ZNF189	is_ti	0.308506	ns	0.0238513	0.0607678	T/ILC	CD4+ T	CD4+ Treg
AC007314.1	is_ti	0.473844	ns	0.0238608	0.0607791	T/ILC	CD4+ T	CD4+ Treg
C5orf30	is_ti	-0.467024	ns	0.0239191	0.0609092	T/ILC	CD4+ T	CD4+ Treg
TRIM21	is_ti	-0.339294	ns	0.0239218	0.0609092	T/ILC	CD4+ T	CD4+ Treg
AL049840.2	is_ti	0.496652	ns	0.0239514	0.0609718	T/ILC	CD4+ T	CD4+ Treg
TLDC1	is_ti	0.400639	ns	0.0240085	0.0611044	T/ILC	CD4+ T	CD4+ Treg
CLN3	is_ti	0.390843	ns	0.0240143	0.0611064	T/ILC	CD4+ T	CD4+ Treg
ZFR	is_ti	-0.142494	ns	0.0240584	0.0612059	T/ILC	CD4+ T	CD4+ Treg
SCN8A	is_ti	0.54132	ns	0.0240838	0.0612577	T/ILC	CD4+ T	CD4+ Treg
ETFBKMT	is_ti	0.425774	ns	0.0241062	0.0613017	T/ILC	CD4+ T	CD4+ Treg
ZBTB4	is_ti	0.213788	ns	0.0241153	0.061312	T/ILC	CD4+ T	CD4+ Treg
C9orf153	is_ti	0.549223	ns	0.0241235	0.0613201	T/ILC	CD4+ T	CD4+ Treg
ENG	is_ti	0.348709	ns	0.0241859	0.0614659	T/ILC	CD4+ T	CD4+ Treg
SEPT1	is_ti	-0.203969	ns	0.0242284	0.0615611	T/ILC	CD4+ T	CD4+ Treg
IKBKE	is_ti	0.195854	ns	0.0242553	0.0616168	T/ILC	CD4+ T	CD4+ Treg
AC008629.1	is_ti	0.492297	ns	0.0242668	0.061633	T/ILC	CD4+ T	CD4+ Treg
OLFM2	is_ti	0.268243	ns	0.0242871	0.0616452	T/ILC	CD4+ T	CD4+ Treg
PSMF1	is_ti	-0.162122	ns	0.0242878	0.0616452	T/ILC	CD4+ T	CD4+ Treg
AP001107.9	is_ti	0.446036	ns	0.0242897	0.0616452	T/ILC	CD4+ T	CD4+ Treg
TAOK1	is_ti	-0.179685	ns	0.0242918	0.0616452	T/ILC	CD4+ T	CD4+ Treg
SRSF11	is_ti	-0.105154	ns	0.024328	0.0617241	T/ILC	CD4+ T	CD4+ Treg
METTL5	is_ti	-0.197446	ns	0.0243352	0.0617295	T/ILC	CD4+ T	CD4+ Treg
KDM2A	is_ti	0.144824	ns	0.0243516	0.0617582	T/ILC	CD4+ T	CD4+ Treg
KAT7	is_ti	-0.227986	ns	0.0243572	0.0617596	T/ILC	CD4+ T	CD4+ Treg
MYD88	is_ti	-0.326701	ns	0.0244461	0.0619619	T/ILC	CD4+ T	CD4+ Treg
GMPPB	is_ti	0.395932	ns	0.0244472	0.0619619	T/ILC	CD4+ T	CD4+ Treg
TMEM129	is_ti	0.375604	ns	0.0244859	0.0620472	T/ILC	CD4+ T	CD4+ Treg
LINC00893	is_ti	0.402058	ns	0.0245273	0.0621392	T/ILC	CD4+ T	CD4+ Treg
NPAT	is_ti	0.172387	ns	0.0245799	0.0622595	T/ILC	CD4+ T	CD4+ Treg
CASP4	is_ti	-0.194206	ns	0.0245904	0.0622732	T/ILC	CD4+ T	CD4+ Treg
VTA1	is_ti	-0.174581	ns	0.0246128	0.0623078	T/ILC	CD4+ T	CD4+ Treg
DPY19L3	is_ti	0.330008	ns	0.0246143	0.0623078	T/ILC	CD4+ T	CD4+ Treg
WDR20	is_ti	-0.171669	ns	0.0246268	0.0623264	T/ILC	CD4+ T	CD4+ Treg
PTAR1	is_ti	-0.192988	ns	0.0246805	0.0624495	T/ILC	CD4+ T	CD4+ Treg
AL034405.1	is_ti	0.498844	ns	0.0246857	0.0624496	T/ILC	CD4+ T	CD4+ Treg
DNAJC10	is_ti	0.21779	ns	0.0247178	0.062518	T/ILC	CD4+ T	CD4+ Treg
NKTR	is_ti	-0.109076	ns	0.0247863	0.0626781	T/ILC	CD4+ T	CD4+ Treg
MON2	is_ti	-0.165546	ns	0.0248145	0.0627333	T/ILC	CD4+ T	CD4+ Treg
URGCP	is_ti	0.204541	ns	0.0248184	0.0627333	T/ILC	CD4+ T	CD4+ Treg
RPAP2	is_ti	0.189667	ns	0.0248361	0.0627649	T/ILC	CD4+ T	CD4+ Treg
CXXC5	is_ti	0.576707	ns	0.0249384	0.0629983	T/ILC	CD4+ T	CD4+ Treg
RARA	is_ti	-0.329509	ns	0.0249388	0.0629983	T/ILC	CD4+ T	CD4+ Treg
AL645568.1	is_ti	0.277916	ns	0.0250218	0.0631949	T/ILC	CD4+ T	CD4+ Treg
ATRIP	is_ti	0.334474	ns	0.0250761	0.0633191	T/ILC	CD4+ T	CD4+ Treg
CUL4A	is_ti	-0.182089	ns	0.0250887	0.0633375	T/ILC	CD4+ T	CD4+ Treg
OTULINL	is_ti	-0.211267	ns	0.025096	0.0633429	T/ILC	CD4+ T	CD4+ Treg
GCLC	is_ti	-0.33967	ns	0.0251061	0.0633554	T/ILC	CD4+ T	CD4+ Treg
CEP19	is_ti	0.332898	ns	0.0251424	0.0634339	T/ILC	CD4+ T	CD4+ Treg
GPR55	is_ti	-0.44885	ns	0.0251513	0.0634432	T/ILC	CD4+ T	CD4+ Treg
PBRM1	is_ti	-0.157838	ns	0.0251697	0.0634764	T/ILC	CD4+ T	CD4+ Treg
AGTRAP	is_ti	-0.325527	ns	0.0251926	0.0635209	T/ILC	CD4+ T	CD4+ Treg
ZNF10	is_ti	0.444571	ns	0.0252231	0.0635848	T/ILC	CD4+ T	CD4+ Treg
ZEB2	is_ti	0.546598	ns	0.0253094	0.0637892	T/ILC	CD4+ T	CD4+ Treg
GPSM2	is_ti	-0.277244	ns	0.0253249	0.063815	T/ILC	CD4+ T	CD4+ Treg
LIG1	is_ti	0.274325	ns	0.0253643	0.0639009	T/ILC	CD4+ T	CD4+ Treg
FAM192A	is_ti	-0.162023	ns	0.0254664	0.0641329	T/ILC	CD4+ T	CD4+ Treg
RPL26L1	is_ti	-0.299834	ns	0.0254668	0.0641329	T/ILC	CD4+ T	CD4+ Treg
PCIF1	is_ti	-0.249532	ns	0.0255024	0.0642091	T/ILC	CD4+ T	CD4+ Treg
KLF12	is_ti	-0.16102	ns	0.0255528	0.0643141	T/ILC	CD4+ T	CD4+ Treg
PPP2R2A	is_ti	-0.151387	ns	0.0255586	0.0643141	T/ILC	CD4+ T	CD4+ Treg
CLTB	is_ti	-0.255883	ns	0.0255599	0.0643141	T/ILC	CD4+ T	CD4+ Treg
SMG9	is_ti	0.348478	ns	0.025574	0.0643363	T/ILC	CD4+ T	CD4+ Treg
BAZ2B	is_ti	0.197055	ns	0.0256052	0.0644015	T/ILC	CD4+ T	CD4+ Treg
VBP1	is_ti	-0.211047	ns	0.0256184	0.0644214	T/ILC	CD4+ T	CD4+ Treg
AC011466.3	is_ti	0.418934	ns	0.0256554	0.0645011	T/ILC	CD4+ T	CD4+ Treg
PPP1R12B	is_ti	-0.205772	ns	0.0256789	0.0645468	T/ILC	CD4+ T	CD4+ Treg
TMEM102	is_ti	-0.372925	ns	0.0257614	0.0647408	T/ILC	CD4+ T	CD4+ Treg
TMEM14A	is_ti	-0.294006	ns	0.0258571	0.0649549	T/ILC	CD4+ T	CD4+ Treg
SCRIB	is_ti	0.424843	ns	0.0258607	0.0649549	T/ILC	CD4+ T	CD4+ Treg
ZDHHC15	is_ti	0.54592	ns	0.0258625	0.0649549	T/ILC	CD4+ T	CD4+ Treg
UCK2	is_ti	-0.457349	ns	0.0258746	0.06497	T/ILC	CD4+ T	CD4+ Treg
GALNT12	is_ti	-0.481659	ns	0.0258792	0.06497	T/ILC	CD4+ T	CD4+ Treg
OXSR1	is_ti	-0.232934	ns	0.0259766	0.0652011	T/ILC	CD4+ T	CD4+ Treg
TCHP	is_ti	-0.185842	ns	0.0259845	0.0652073	T/ILC	CD4+ T	CD4+ Treg
PCGF5	is_ti	-0.186083	ns	0.0259909	0.0652101	T/ILC	CD4+ T	CD4+ Treg
THAP12	is_ti	-0.227926	ns	0.0260056	0.0652335	T/ILC	CD4+ T	CD4+ Treg
PHF19	is_ti	-0.226009	ns	0.0260415	0.0653033	T/ILC	CD4+ T	CD4+ Treg
SNRNP40	is_ti	-0.200405	ns	0.0260442	0.0653033	T/ILC	CD4+ T	CD4+ Treg
C1RL	is_ti	0.229755	ns	0.0261085	0.0654511	T/ILC	CD4+ T	CD4+ Treg
PCNA	is_ti	-0.336908	ns	0.0261236	0.0654755	T/ILC	CD4+ T	CD4+ Treg
PARP15	is_ti	-0.177492	ns	0.0262055	0.0656674	T/ILC	CD4+ T	CD4+ Treg
TFAP2E	is_ti	0.512995	ns	0.0262534	0.0657685	T/ILC	CD4+ T	CD4+ Treg
PITPNM1	is_ti	0.341546	ns	0.0262593	0.0657685	T/ILC	CD4+ T	CD4+ Treg
GID4	is_ti	-0.351468	ns	0.0262621	0.0657685	T/ILC	CD4+ T	CD4+ Treg
CCDC125	is_ti	0.336741	ns	0.0262814	0.0658033	T/ILC	CD4+ T	CD4+ Treg
PRR13	is_ti	-0.189292	ns	0.0262952	0.0658245	T/ILC	CD4+ T	CD4+ Treg
ADIPOR1	is_ti	-0.274739	ns	0.0263199	0.0658728	T/ILC	CD4+ T	CD4+ Treg
ELAVL1	is_ti	-0.197226	ns	0.0263367	0.0658883	T/ILC	CD4+ T	CD4+ Treg
AC020928.1	is_ti	0.364759	ns	0.026337	0.0658883	T/ILC	CD4+ T	CD4+ Treg
MARK4	is_ti	-0.28433	ns	0.0263462	0.0658978	T/ILC	CD4+ T	CD4+ Treg
HK1	is_ti	-0.183528	ns	0.0263753	0.0659571	T/ILC	CD4+ T	CD4+ Treg
ACSL6	is_ti	0.395306	ns	0.0263812	0.0659583	T/ILC	CD4+ T	CD4+ Treg
FKBP1A	is_ti	-0.247051	ns	0.0264509	0.066119	T/ILC	CD4+ T	CD4+ Treg
TAX1BP3	is_ti	-0.406747	ns	0.0264808	0.0661802	T/ILC	CD4+ T	CD4+ Treg
VARS2	is_ti	0.491515	ns	0.0265346	0.0663011	T/ILC	CD4+ T	CD4+ Treg
RELL1	is_ti	-0.278187	ns	0.0265838	0.0664104	T/ILC	CD4+ T	CD4+ Treg
EMC8	is_ti	-0.28668	ns	0.0267123	0.0667178	T/ILC	CD4+ T	CD4+ Treg
MKRN2	is_ti	-0.251928	ns	0.0267439	0.0667831	T/ILC	CD4+ T	CD4+ Treg
TXNRD2	is_ti	0.307816	ns	0.0267532	0.0667847	T/ILC	CD4+ T	CD4+ Treg
ISY1	is_ti	-0.309445	ns	0.0267555	0.0667847	T/ILC	CD4+ T	CD4+ Treg
ZBTB20	is_ti	0.147959	ns	0.0268011	0.0668685	T/ILC	CD4+ T	CD4+ Treg
FAM174B	is_ti	0.373245	ns	0.0268026	0.0668685	T/ILC	CD4+ T	CD4+ Treg
FAM210A	is_ti	-0.277643	ns	0.0268099	0.0668685	T/ILC	CD4+ T	CD4+ Treg
RBM4B	is_ti	0.292537	ns	0.0268111	0.0668685	T/ILC	CD4+ T	CD4+ Treg
F11R	is_ti	0.444734	ns	0.0268264	0.0668931	T/ILC	CD4+ T	CD4+ Treg
LRRN3	is_ti	0.46644	ns	0.0268415	0.0669172	T/ILC	CD4+ T	CD4+ Treg
PPP1R37	is_ti	0.399884	ns	0.0268476	0.0669185	T/ILC	CD4+ T	CD4+ Treg
ASB16-AS1	is_ti	0.279758	ns	0.026877	0.066978	T/ILC	CD4+ T	CD4+ Treg
C12orf73	is_ti	0.298027	ns	0.0268958	0.0670113	T/ILC	CD4+ T	CD4+ Treg
AC090948.1	is_ti	0.460293	ns	0.0269309	0.0670851	T/ILC	CD4+ T	CD4+ Treg
KBTBD4	is_ti	-0.299189	ns	0.0269399	0.0670938	T/ILC	CD4+ T	CD4+ Treg
AC135050.3	is_ti	0.475809	ns	0.0269502	0.0671056	T/ILC	CD4+ T	CD4+ Treg
DUSP1	is_ti	0.744203	ns	0.0269611	0.0671135	T/ILC	CD4+ T	CD4+ Treg
AC024060.1	is_ti	0.428073	ns	0.0269644	0.0671135	T/ILC	CD4+ T	CD4+ Treg
RGS14	is_ti	-0.247678	ns	0.0269901	0.0671639	T/ILC	CD4+ T	CD4+ Treg
CCR4	is_ti	-0.415567	ns	0.0269964	0.0671657	T/ILC	CD4+ T	CD4+ Treg
DLEU7-AS1	is_ti	0.543371	ns	0.0270263	0.0672264	T/ILC	CD4+ T	CD4+ Treg
E2F2	is_ti	-0.490716	ns	0.0270374	0.0672404	T/ILC	CD4+ T	CD4+ Treg
PTPN11	is_ti	-0.198824	ns	0.0270649	0.0672951	T/ILC	CD4+ T	CD4+ Treg
RFESD	is_ti	0.398035	ns	0.027087	0.0673362	T/ILC	CD4+ T	CD4+ Treg
ANKRD23	is_ti	0.239073	ns	0.0270938	0.0673393	T/ILC	CD4+ T	CD4+ Treg
EIF2S1	is_ti	-0.170418	ns	0.02714	0.0674404	T/ILC	CD4+ T	CD4+ Treg
SLC19A2	is_ti	0.427201	ns	0.0271687	0.0674981	T/ILC	CD4+ T	CD4+ Treg
PALLD	is_ti	-0.494425	ns	0.0271869	0.0675294	T/ILC	CD4+ T	CD4+ Treg
LINC00884	is_ti	-0.447617	ns	0.0272274	0.0676163	T/ILC	CD4+ T	CD4+ Treg
AL445472.1	is_ti	-0.400194	ns	0.0272731	0.067716	T/ILC	CD4+ T	CD4+ Treg
POLR3G	is_ti	0.440115	ns	0.0273256	0.0678325	T/ILC	CD4+ T	CD4+ Treg
RRAS2	is_ti	0.318727	ns	0.027371	0.0679313	T/ILC	CD4+ T	CD4+ Treg
STPG4	is_ti	0.421167	ns	0.0274293	0.0680595	T/ILC	CD4+ T	CD4+ Treg
PRDX4	is_ti	-0.280698	ns	0.0274338	0.0680595	T/ILC	CD4+ T	CD4+ Treg
CCDC137	is_ti	-0.242119	ns	0.0275053	0.0682229	T/ILC	CD4+ T	CD4+ Treg
PIK3IP1-AS1	is_ti	-0.261486	ns	0.0275515	0.0683186	T/ILC	CD4+ T	CD4+ Treg
IFI44	is_ti	-0.392168	ns	0.027555	0.0683186	T/ILC	CD4+ T	CD4+ Treg
TSHZ3	is_ti	0.54366	ns	0.0275875	0.0683851	T/ILC	CD4+ T	CD4+ Treg
TIMM8B	is_ti	-0.248362	ns	0.0276341	0.0684868	T/ILC	CD4+ T	CD4+ Treg
RBM8A	is_ti	-0.170301	ns	0.0276837	0.0685957	T/ILC	CD4+ T	CD4+ Treg
MSH3	is_ti	-0.208981	ns	0.0277109	0.0686492	T/ILC	CD4+ T	CD4+ Treg
GTPBP6	is_ti	-0.243554	ns	0.0277179	0.0686526	T/ILC	CD4+ T	CD4+ Treg
RAD23B	is_ti	-0.130483	ns	0.0278972	0.0690825	T/ILC	CD4+ T	CD4+ Treg
BORCS5	is_ti	-0.220822	ns	0.027904	0.0690854	T/ILC	CD4+ T	CD4+ Treg
ABHD4	is_ti	0.453444	ns	0.0279253	0.0691241	T/ILC	CD4+ T	CD4+ Treg
GPR75-ASB3	is_ti	0.278302	ns	0.0279878	0.0692615	T/ILC	CD4+ T	CD4+ Treg
LZTR1	is_ti	0.388389	ns	0.0279922	0.0692615	T/ILC	CD4+ T	CD4+ Treg
LACTB2-AS1	is_ti	0.312896	ns	0.027999	0.0692644	T/ILC	CD4+ T	CD4+ Treg
LRRC8D	is_ti	0.328453	ns	0.0280284	0.0693229	T/ILC	CD4+ T	CD4+ Treg
TNFAIP3	is_ti	-0.265859	ns	0.0280892	0.0694593	T/ILC	CD4+ T	CD4+ Treg
ABLIM2	is_ti	0.439266	ns	0.02811	0.0694964	T/ILC	CD4+ T	CD4+ Treg
IDH3B	is_ti	-0.233183	ns	0.028127	0.0695243	T/ILC	CD4+ T	CD4+ Treg
BRMS1	is_ti	-0.266403	ns	0.0281336	0.0695267	T/ILC	CD4+ T	CD4+ Treg
AF165147.1	is_ti	-0.428729	ns	0.028187	0.0696444	T/ILC	CD4+ T	CD4+ Treg
DRAM2	is_ti	-0.22356	ns	0.0282427	0.0697681	T/ILC	CD4+ T	CD4+ Treg
AL359232.1	is_ti	-0.314026	ns	0.0282586	0.0697889	T/ILC	CD4+ T	CD4+ Treg
NETO2	is_ti	-0.443768	ns	0.0282626	0.0697889	T/ILC	CD4+ T	CD4+ Treg
