## Supplementary tables for "Tissue-specific and circulatory immune signatures of mucosal inflammation in Crohn’s disease": ST8.xlsx (part 5 of 15)

### Sheet: Sheet1 (continued)
Gene name	Coefficient	logFC	Direction (FDR<0.05)	P.Value	adj.P.Val	Immune lineage	Cell type category	Cluster
BECN1	is_ti	-0.201241	ns	0.0283143	0.0699023	T/ILC	CD4+ T	CD4+ Treg
AL357033.4	is_ti	0.44606	ns	0.0283434	0.0699601	T/ILC	CD4+ T	CD4+ Treg
LRRC45	is_ti	0.443518	ns	0.0283777	0.0700304	T/ILC	CD4+ T	CD4+ Treg
RPS9	is_ti	-0.177453	ns	0.0283991	0.0700691	T/ILC	CD4+ T	CD4+ Treg
UBL7-AS1	is_ti	0.288757	ns	0.0284176	0.0701006	T/ILC	CD4+ T	CD4+ Treg
ZNF169	is_ti	-0.286267	ns	0.0284239	0.070102	T/ILC	CD4+ T	CD4+ Treg
PMM2	is_ti	-0.302706	ns	0.0284335	0.0701114	T/ILC	CD4+ T	CD4+ Treg
TELO2	is_ti	0.448512	ns	0.0284461	0.0701282	T/ILC	CD4+ T	CD4+ Treg
MFSD10	is_ti	-0.252245	ns	0.0284569	0.0701408	T/ILC	CD4+ T	CD4+ Treg
ATRX	is_ti	-0.116387	ns	0.0284903	0.0702088	T/ILC	CD4+ T	CD4+ Treg
WDR88	is_ti	0.401972	ns	0.0285116	0.0702472	T/ILC	CD4+ T	CD4+ Treg
RSF1	is_ti	-0.160183	ns	0.0285288	0.0702737	T/ILC	CD4+ T	CD4+ Treg
C9orf135	is_ti	0.701569	ns	0.0285339	0.0702737	T/ILC	CD4+ T	CD4+ Treg
LINC02195	is_ti	0.653211	ns	0.0285677	0.0703426	T/ILC	CD4+ T	CD4+ Treg
REEP3	is_ti	-0.181533	ns	0.0286021	0.0704131	T/ILC	CD4+ T	CD4+ Treg
CTSZ	is_ti	0.418364	ns	0.0286126	0.0704249	T/ILC	CD4+ T	CD4+ Treg
DPCD	is_ti	0.464063	ns	0.0286415	0.0704816	T/ILC	CD4+ T	CD4+ Treg
MRE11	is_ti	0.189531	ns	0.0286542	0.0704988	T/ILC	CD4+ T	CD4+ Treg
FBXW11	is_ti	-0.136034	ns	0.0286842	0.0705582	T/ILC	CD4+ T	CD4+ Treg
ITGB2	is_ti	-0.200942	ns	0.0287278	0.0706513	T/ILC	CD4+ T	CD4+ Treg
ZP3	is_ti	0.479358	ns	0.0287676	0.0707348	T/ILC	CD4+ T	CD4+ Treg
CBFB	is_ti	0.208316	ns	0.0287753	0.0707395	T/ILC	CD4+ T	CD4+ Treg
MRNIP	is_ti	0.223197	ns	0.0287853	0.0707498	T/ILC	CD4+ T	CD4+ Treg
MMAA	is_ti	0.300396	ns	0.0288019	0.0707733	T/ILC	CD4+ T	CD4+ Treg
M6PR	is_ti	0.17314	ns	0.0288065	0.0707733	T/ILC	CD4+ T	CD4+ Treg
ZNF222	is_ti	0.425547	ns	0.0288284	0.0708129	T/ILC	CD4+ T	CD4+ Treg
ADPRHL2	is_ti	-0.286428	ns	0.0288575	0.0708702	T/ILC	CD4+ T	CD4+ Treg
TTPAL	is_ti	0.277245	ns	0.0288989	0.0709574	T/ILC	CD4+ T	CD4+ Treg
PKN2-AS1	is_ti	0.45271	ns	0.0289379	0.071039	T/ILC	CD4+ T	CD4+ Treg
WNT2B	is_ti	0.471701	ns	0.0289963	0.0711678	T/ILC	CD4+ T	CD4+ Treg
MANF	is_ti	0.226813	ns	0.0290045	0.0711736	T/ILC	CD4+ T	CD4+ Treg
RHOXF1	is_ti	0.602939	ns	0.0290299	0.0712216	T/ILC	CD4+ T	CD4+ Treg
DZANK1	is_ti	0.42586	ns	0.0290381	0.0712276	T/ILC	CD4+ T	CD4+ Treg
FP236383.1	is_ti	-0.69725	ns	0.029067	0.0712839	T/ILC	CD4+ T	CD4+ Treg
SKP1	is_ti	-0.127375	ns	0.0290782	0.0712971	T/ILC	CD4+ T	CD4+ Treg
CTSB	is_ti	0.275212	ns	0.0291164	0.0713764	T/ILC	CD4+ T	CD4+ Treg
SPTSSA	is_ti	-0.441291	ns	0.0292062	0.0715822	T/ILC	CD4+ T	CD4+ Treg
NOD1	is_ti	-0.254859	ns	0.0292422	0.071656	T/ILC	CD4+ T	CD4+ Treg
AC099850.1	is_ti	0.409603	ns	0.0292561	0.0716758	T/ILC	CD4+ T	CD4+ Treg
NCAPD2	is_ti	-0.283966	ns	0.0292779	0.0717147	T/ILC	CD4+ T	CD4+ Treg
BTBD18	is_ti	0.429495	ns	0.0293102	0.0717794	T/ILC	CD4+ T	CD4+ Treg
MRM2	is_ti	0.258851	ns	0.0293616	0.0718888	T/ILC	CD4+ T	CD4+ Treg
NLRP1	is_ti	-0.150596	ns	0.0293667	0.0718888	T/ILC	CD4+ T	CD4+ Treg
TMEM9	is_ti	0.364975	ns	0.0293795	0.0719058	T/ILC	CD4+ T	CD4+ Treg
IFT80	is_ti	0.257156	ns	0.0294054	0.0719546	T/ILC	CD4+ T	CD4+ Treg
WIPF1	is_ti	0.114017	ns	0.0295101	0.0721963	T/ILC	CD4+ T	CD4+ Treg
TNKS	is_ti	-0.154628	ns	0.0295452	0.0722678	T/ILC	CD4+ T	CD4+ Treg
GTPBP4	is_ti	-0.228107	ns	0.0295851	0.0723509	T/ILC	CD4+ T	CD4+ Treg
ARHGEF12	is_ti	0.329051	ns	0.0296054	0.072386	T/ILC	CD4+ T	CD4+ Treg
TMEM106A	is_ti	0.403824	ns	0.0296151	0.0723951	T/ILC	CD4+ T	CD4+ Treg
C1orf123	is_ti	-0.249269	ns	0.0296518	0.0724703	T/ILC	CD4+ T	CD4+ Treg
FUT8	is_ti	-0.172988	ns	0.0296707	0.072502	T/ILC	CD4+ T	CD4+ Treg
POLR2E	is_ti	-0.239536	ns	0.0296787	0.072507	T/ILC	CD4+ T	CD4+ Treg
TRIM23	is_ti	-0.208475	ns	0.0296867	0.0725119	T/ILC	CD4+ T	CD4+ Treg
TOP3A	is_ti	0.252559	ns	0.0297154	0.0725674	T/ILC	CD4+ T	CD4+ Treg
AC005304.3	is_ti	0.522871	ns	0.0297385	0.0726093	T/ILC	CD4+ T	CD4+ Treg
ZFP1	is_ti	0.325336	ns	0.0298146	0.0727805	T/ILC	CD4+ T	CD4+ Treg
NDUFS3	is_ti	-0.238531	ns	0.0298305	0.0728047	T/ILC	CD4+ T	CD4+ Treg
AC090114.2	is_ti	0.365306	ns	0.0298407	0.0728151	T/ILC	CD4+ T	CD4+ Treg
USP14	is_ti	-0.155994	ns	0.0298855	0.0729099	T/ILC	CD4+ T	CD4+ Treg
UBLCP1	is_ti	0.188021	ns	0.0299195	0.0729783	T/ILC	CD4+ T	CD4+ Treg
DPP3	is_ti	-0.34844	ns	0.029932	0.072994	T/ILC	CD4+ T	CD4+ Treg
FAM210B	is_ti	-0.290691	ns	0.0299931	0.0731285	T/ILC	CD4+ T	CD4+ Treg
ZNF17	is_ti	0.356668	ns	0.0300012	0.0731337	T/ILC	CD4+ T	CD4+ Treg
GCSH	is_ti	0.388257	ns	0.0300243	0.0731651	T/ILC	CD4+ T	CD4+ Treg
LPGAT1	is_ti	0.273749	ns	0.0300262	0.0731651	T/ILC	CD4+ T	CD4+ Treg
FLVCR1-DT	is_ti	0.493807	ns	0.0300416	0.0731882	T/ILC	CD4+ T	CD4+ Treg
ADAM17	is_ti	-0.205817	ns	0.0301013	0.0733189	T/ILC	CD4+ T	CD4+ Treg
LRRC40	is_ti	-0.259255	ns	0.03011	0.0733253	T/ILC	CD4+ T	CD4+ Treg
URI1	is_ti	-0.117498	ns	0.0301494	0.0734068	T/ILC	CD4+ T	CD4+ Treg
RRS1	is_ti	-0.293603	ns	0.0302343	0.0735987	T/ILC	CD4+ T	CD4+ Treg
SNHG12	is_ti	-0.259332	ns	0.030373	0.0739215	T/ILC	CD4+ T	CD4+ Treg
SLC26A11	is_ti	-0.260569	ns	0.0304236	0.07403	T/ILC	CD4+ T	CD4+ Treg
PBX3	is_ti	0.247339	ns	0.0305067	0.074216	T/ILC	CD4+ T	CD4+ Treg
TCTN1	is_ti	0.430479	ns	0.0305122	0.074216	T/ILC	CD4+ T	CD4+ Treg
ZNF687	is_ti	0.388443	ns	0.0305736	0.0743503	T/ILC	CD4+ T	CD4+ Treg
TTC38	is_ti	0.422963	ns	0.0306193	0.0744322	T/ILC	CD4+ T	CD4+ Treg
LINC00685	is_ti	0.384165	ns	0.0306195	0.0744322	T/ILC	CD4+ T	CD4+ Treg
SGO1	is_ti	-0.388349	ns	0.030636	0.0744526	T/ILC	CD4+ T	CD4+ Treg
TRAV29DV5	is_ti	0.510417	ns	0.0306401	0.0744526	T/ILC	CD4+ T	CD4+ Treg
NR1H3	is_ti	0.422719	ns	0.0306528	0.0744686	T/ILC	CD4+ T	CD4+ Treg
LRRC41	is_ti	-0.276252	ns	0.0307262	0.0746296	T/ILC	CD4+ T	CD4+ Treg
ATP8A1	is_ti	0.170417	ns	0.0307317	0.0746296	T/ILC	CD4+ T	CD4+ Treg
SLC2A11	is_ti	0.369922	ns	0.0307374	0.0746296	T/ILC	CD4+ T	CD4+ Treg
AC092069.1	is_ti	0.538725	ns	0.0307947	0.0747538	T/ILC	CD4+ T	CD4+ Treg
CSKMT	is_ti	0.33832	ns	0.0308461	0.0748478	T/ILC	CD4+ T	CD4+ Treg
AC007619.1	is_ti	0.422885	ns	0.0308517	0.0748478	T/ILC	CD4+ T	CD4+ Treg
NAP1L5	is_ti	0.477988	ns	0.0308568	0.0748478	T/ILC	CD4+ T	CD4+ Treg
ARRDC3-AS1	is_ti	0.370053	ns	0.0308587	0.0748478	T/ILC	CD4+ T	CD4+ Treg
DIAPH1	is_ti	-0.124318	ns	0.0308727	0.0748478	T/ILC	CD4+ T	CD4+ Treg
CDC16	is_ti	0.24185	ns	0.0308736	0.0748478	T/ILC	CD4+ T	CD4+ Treg
LIG4	is_ti	0.335995	ns	0.0308764	0.0748478	T/ILC	CD4+ T	CD4+ Treg
NSMCE2	is_ti	-0.185435	ns	0.0309204	0.0749397	T/ILC	CD4+ T	CD4+ Treg
AC078845.1	is_ti	-0.407412	ns	0.0309489	0.0749802	T/ILC	CD4+ T	CD4+ Treg
PRMT3	is_ti	-0.223805	ns	0.0309531	0.0749802	T/ILC	CD4+ T	CD4+ Treg
HECTD4	is_ti	-0.198294	ns	0.0309556	0.0749802	T/ILC	CD4+ T	CD4+ Treg
ORC3	is_ti	0.19569	ns	0.0310168	0.0751135	T/ILC	CD4+ T	CD4+ Treg
SNRNP25	is_ti	-0.372607	ns	0.0311203	0.0753477	T/ILC	CD4+ T	CD4+ Treg
HIPK2	is_ti	0.237863	ns	0.0311259	0.0753477	T/ILC	CD4+ T	CD4+ Treg
PIGA	is_ti	-0.333535	ns	0.0311671	0.0754324	T/ILC	CD4+ T	CD4+ Treg
BRAF	is_ti	-0.163501	ns	0.0311907	0.075463	T/ILC	CD4+ T	CD4+ Treg
MLF1	is_ti	0.394921	ns	0.0311921	0.075463	T/ILC	CD4+ T	CD4+ Treg
MRFAP1L1	is_ti	-0.225723	ns	0.0312027	0.0754647	T/ILC	CD4+ T	CD4+ Treg
GTF2A1	is_ti	-0.198097	ns	0.0312052	0.0754647	T/ILC	CD4+ T	CD4+ Treg
CDNF	is_ti	0.447062	ns	0.0312167	0.0754776	T/ILC	CD4+ T	CD4+ Treg
NSMF	is_ti	-0.347478	ns	0.0312854	0.0756286	T/ILC	CD4+ T	CD4+ Treg
ZNF532	is_ti	-0.460976	ns	0.0313053	0.0756616	T/ILC	CD4+ T	CD4+ Treg
CHMP1A	is_ti	-0.312817	ns	0.0313226	0.0756886	T/ILC	CD4+ T	CD4+ Treg
AL117339.5	is_ti	0.324048	ns	0.0313739	0.0757974	T/ILC	CD4+ T	CD4+ Treg
PARL	is_ti	-0.243892	ns	0.0314859	0.076053	T/ILC	CD4+ T	CD4+ Treg
USF3	is_ti	-0.219157	ns	0.0314984	0.076068	T/ILC	CD4+ T	CD4+ Treg
TDRD3	is_ti	-0.191274	ns	0.03159	0.0762743	T/ILC	CD4+ T	CD4+ Treg
HECW1	is_ti	0.560013	ns	0.0316737	0.076461	T/ILC	CD4+ T	CD4+ Treg
TMEM9B	is_ti	-0.218842	ns	0.0316834	0.0764648	T/ILC	CD4+ T	CD4+ Treg
PRR5-ARHGAP8	is_ti	-0.428189	ns	0.0316878	0.0764648	T/ILC	CD4+ T	CD4+ Treg
ATP5S	is_ti	-0.234933	ns	0.0316969	0.0764716	T/ILC	CD4+ T	CD4+ Treg
SRSF8	is_ti	-0.201987	ns	0.0317413	0.0765636	T/ILC	CD4+ T	CD4+ Treg
RMC1	is_ti	-0.257428	ns	0.0318363	0.0767776	T/ILC	CD4+ T	CD4+ Treg
CHD1L	is_ti	0.287936	ns	0.0318492	0.0767934	T/ILC	CD4+ T	CD4+ Treg
ZNF213	is_ti	0.282222	ns	0.0318816	0.0768415	T/ILC	CD4+ T	CD4+ Treg
Z99127.1	is_ti	0.388445	ns	0.0318817	0.0768415	T/ILC	CD4+ T	CD4+ Treg
ZBTB6	is_ti	0.318746	ns	0.031895	0.0768583	T/ILC	CD4+ T	CD4+ Treg
THNSL1	is_ti	0.398048	ns	0.0319068	0.0768603	T/ILC	CD4+ T	CD4+ Treg
BLK	is_ti	0.637525	ns	0.0319084	0.0768603	T/ILC	CD4+ T	CD4+ Treg
SAT1	is_ti	0.238624	ns	0.0319292	0.076895	T/ILC	CD4+ T	CD4+ Treg
ZNF677	is_ti	0.447085	ns	0.0319469	0.0769225	T/ILC	CD4+ T	CD4+ Treg
RORA-AS1	is_ti	-0.182904	ns	0.0320826	0.0772341	T/ILC	CD4+ T	CD4+ Treg
ABCF2-1	is_ti	-0.355476	ns	0.0321221	0.0773025	T/ILC	CD4+ T	CD4+ Treg
CCT6A	is_ti	-0.152539	ns	0.0321237	0.0773025	T/ILC	CD4+ T	CD4+ Treg
EXOSC9	is_ti	-0.245841	ns	0.0321679	0.0773936	T/ILC	CD4+ T	CD4+ Treg
JADE1	is_ti	-0.179252	ns	0.0321795	0.0774062	T/ILC	CD4+ T	CD4+ Treg
WBP11	is_ti	-0.161955	ns	0.0322116	0.0774681	T/ILC	CD4+ T	CD4+ Treg
AC040934.1	is_ti	0.488954	ns	0.0322404	0.077522	T/ILC	CD4+ T	CD4+ Treg
ZNF280C	is_ti	-0.298455	ns	0.0322513	0.0775329	T/ILC	CD4+ T	CD4+ Treg
RASSF5	is_ti	-0.169662	ns	0.0322622	0.0775439	T/ILC	CD4+ T	CD4+ Treg
OASL	is_ti	-0.465093	ns	0.0322969	0.0776082	T/ILC	CD4+ T	CD4+ Treg
ZC3H14	is_ti	0.180613	ns	0.0323017	0.0776082	T/ILC	CD4+ T	CD4+ Treg
EAF2	is_ti	0.473851	ns	0.0323128	0.0776195	T/ILC	CD4+ T	CD4+ Treg
CCDC120	is_ti	0.45022	ns	0.0323879	0.0777845	T/ILC	CD4+ T	CD4+ Treg
SSBP2	is_ti	0.223856	ns	0.0324021	0.0778034	T/ILC	CD4+ T	CD4+ Treg
BX284668.6	is_ti	0.487005	ns	0.0324141	0.0778168	T/ILC	CD4+ T	CD4+ Treg
CDKL3	is_ti	0.329346	ns	0.0324275	0.0778337	T/ILC	CD4+ T	CD4+ Treg
CHD3	is_ti	0.175606	ns	0.032442	0.0778531	T/ILC	CD4+ T	CD4+ Treg
AL596220.1	is_ti	-0.419138	ns	0.0324917	0.077957	T/ILC	CD4+ T	CD4+ Treg
ZNF681	is_ti	0.314501	ns	0.0325175	0.0780037	T/ILC	CD4+ T	CD4+ Treg
CHCHD7	is_ti	-0.197765	ns	0.0325368	0.0780346	T/ILC	CD4+ T	CD4+ Treg
MED17	is_ti	-0.300496	ns	0.0325523	0.0780563	T/ILC	CD4+ T	CD4+ Treg
FMO5	is_ti	-0.398657	ns	0.032603	0.0781626	T/ILC	CD4+ T	CD4+ Treg
NOP10	is_ti	-0.177852	ns	0.0326571	0.0782768	T/ILC	CD4+ T	CD4+ Treg
BAX	is_ti	-0.20185	ns	0.0327546	0.0784952	T/ILC	CD4+ T	CD4+ Treg
ZBTB45	is_ti	0.401549	ns	0.032772	0.0785111	T/ILC	CD4+ T	CD4+ Treg
ANKMY1	is_ti	-0.276318	ns	0.0327742	0.0785111	T/ILC	CD4+ T	CD4+ Treg
AC008735.2	is_ti	0.41524	ns	0.0328148	0.0785923	T/ILC	CD4+ T	CD4+ Treg
LRP5L	is_ti	0.405099	ns	0.032821	0.0785923	T/ILC	CD4+ T	CD4+ Treg
C21orf62	is_ti	0.435253	ns	0.0328393	0.0786208	T/ILC	CD4+ T	CD4+ Treg
AC005899.8	is_ti	0.425941	ns	0.0328626	0.0786611	T/ILC	CD4+ T	CD4+ Treg
TG	is_ti	0.267237	ns	0.0329337	0.0788159	T/ILC	CD4+ T	CD4+ Treg
HKR1	is_ti	0.239417	ns	0.0329757	0.0789008	T/ILC	CD4+ T	CD4+ Treg
TWNK	is_ti	0.396362	ns	0.0329938	0.0789123	T/ILC	CD4+ T	CD4+ Treg
LINC01137	is_ti	0.441039	ns	0.0329974	0.0789123	T/ILC	CD4+ T	CD4+ Treg
TTC28	is_ti	0.396331	ns	0.0329999	0.0789123	T/ILC	CD4+ T	CD4+ Treg
HP1BP3	is_ti	-0.114111	ns	0.0330101	0.0789212	T/ILC	CD4+ T	CD4+ Treg
PRPF3	is_ti	0.196996	ns	0.0330841	0.0790825	T/ILC	CD4+ T	CD4+ Treg
PACRG	is_ti	0.490936	ns	0.0330942	0.0790911	T/ILC	CD4+ T	CD4+ Treg
INPP5E	is_ti	0.394985	ns	0.0331355	0.0791743	T/ILC	CD4+ T	CD4+ Treg
SFMBT2	is_ti	0.320415	ns	0.0331785	0.0792616	T/ILC	CD4+ T	CD4+ Treg
RAPGEF1	is_ti	-0.184683	ns	0.0331897	0.0792727	T/ILC	CD4+ T	CD4+ Treg
ILF3-DT	is_ti	0.18602	ns	0.0331962	0.0792727	T/ILC	CD4+ T	CD4+ Treg
RRAGA	is_ti	-0.239705	ns	0.033238	0.0793571	T/ILC	CD4+ T	CD4+ Treg
IVD	is_ti	-0.252307	ns	0.0332775	0.0794357	T/ILC	CD4+ T	CD4+ Treg
SEMA4F	is_ti	0.419087	ns	0.0333247	0.0795321	T/ILC	CD4+ T	CD4+ Treg
ZSCAN29	is_ti	0.329679	ns	0.0333309	0.0795321	T/ILC	CD4+ T	CD4+ Treg
ARG1	is_ti	-0.477914	ns	0.0334081	0.0797008	T/ILC	CD4+ T	CD4+ Treg
INO80C	is_ti	-0.298771	ns	0.0334622	0.0798141	T/ILC	CD4+ T	CD4+ Treg
AC011511.2	is_ti	0.419425	ns	0.0336556	0.0802597	T/ILC	CD4+ T	CD4+ Treg
FKBP14	is_ti	0.361043	ns	0.0337042	0.0803598	T/ILC	CD4+ T	CD4+ Treg
TSG101	is_ti	-0.165975	ns	0.0337143	0.0803682	T/ILC	CD4+ T	CD4+ Treg
LAPTM5	is_ti	-0.159481	ns	0.0337742	0.080482	T/ILC	CD4+ T	CD4+ Treg
LETMD1	is_ti	-0.186423	ns	0.0337752	0.080482	T/ILC	CD4+ T	CD4+ Treg
GALNT10	is_ti	-0.239579	ns	0.0337847	0.0804889	T/ILC	CD4+ T	CD4+ Treg
DPAGT1	is_ti	0.383817	ns	0.0337957	0.0804994	T/ILC	CD4+ T	CD4+ Treg
AC044840.1	is_ti	0.466629	ns	0.0338462	0.0806038	T/ILC	CD4+ T	CD4+ Treg
DDX20	is_ti	0.291439	ns	0.0338605	0.0806221	T/ILC	CD4+ T	CD4+ Treg
INPP4A	is_ti	-0.171851	ns	0.0338829	0.0806352	T/ILC	CD4+ T	CD4+ Treg
DDN-AS1	is_ti	0.405233	ns	0.0338847	0.0806352	T/ILC	CD4+ T	CD4+ Treg
EIF2AK1	is_ti	-0.176107	ns	0.0338858	0.0806352	T/ILC	CD4+ T	CD4+ Treg
FAM153C	is_ti	-0.51911	ns	0.0339365	0.0807297	T/ILC	CD4+ T	CD4+ Treg
AL139246.3	is_ti	0.396305	ns	0.0339388	0.0807297	T/ILC	CD4+ T	CD4+ Treg
AC147067.1	is_ti	-0.380562	ns	0.0339483	0.0807366	T/ILC	CD4+ T	CD4+ Treg
SNAPIN	is_ti	-0.301502	ns	0.0339951	0.080832	T/ILC	CD4+ T	CD4+ Treg
RTN4	is_ti	-0.140616	ns	0.0340169	0.0808682	T/ILC	CD4+ T	CD4+ Treg
TLDC2	is_ti	-0.41474	ns	0.0340951	0.0810291	T/ILC	CD4+ T	CD4+ Treg
AP002026.1	is_ti	0.445666	ns	0.0341029	0.0810291	T/ILC	CD4+ T	CD4+ Treg
HIST1H4C	is_ti	-0.25895	ns	0.0341046	0.0810291	T/ILC	CD4+ T	CD4+ Treg
ISPD	is_ti	0.600597	ns	0.0341601	0.0811452	T/ILC	CD4+ T	CD4+ Treg
MRPL16	is_ti	-0.20114	ns	0.0341832	0.0811842	T/ILC	CD4+ T	CD4+ Treg
RAB5C	is_ti	-0.24274	ns	0.0341949	0.0811962	T/ILC	CD4+ T	CD4+ Treg
GSTM4	is_ti	0.518686	ns	0.0342232	0.0812456	T/ILC	CD4+ T	CD4+ Treg
LRRCC1	is_ti	0.471791	ns	0.034229	0.0812456	T/ILC	CD4+ T	CD4+ Treg
BHLHB9	is_ti	0.440886	ns	0.0342497	0.0812789	T/ILC	CD4+ T	CD4+ Treg
RBM22	is_ti	-0.211726	ns	0.0342609	0.0812897	T/ILC	CD4+ T	CD4+ Treg
PPIP5K1	is_ti	0.373876	ns	0.0343017	0.0813704	T/ILC	CD4+ T	CD4+ Treg
SLC39A3	is_ti	0.324712	ns	0.0343878	0.081559	T/ILC	CD4+ T	CD4+ Treg
TACO1	is_ti	-0.310377	ns	0.0344474	0.0816843	T/ILC	CD4+ T	CD4+ Treg
LSR	is_ti	-0.348854	ns	0.0345308	0.0818662	T/ILC	CD4+ T	CD4+ Treg
TYW1	is_ti	-0.159608	ns	0.0345401	0.0818723	T/ILC	CD4+ T	CD4+ Treg
CDIPT	is_ti	-0.225059	ns	0.0346041	0.0820081	T/ILC	CD4+ T	CD4+ Treg
RAD9B	is_ti	0.415066	ns	0.0346278	0.0820421	T/ILC	CD4+ T	CD4+ Treg
INPP4B	is_ti	-0.225237	ns	0.0346319	0.0820421	T/ILC	CD4+ T	CD4+ Treg
APIP	is_ti	-0.222213	ns	0.0346398	0.0820448	T/ILC	CD4+ T	CD4+ Treg
EI24	is_ti	-0.315425	ns	0.0346685	0.0820968	T/ILC	CD4+ T	CD4+ Treg
FAAP20	is_ti	-0.266125	ns	0.0347138	0.0821881	T/ILC	CD4+ T	CD4+ Treg
HCCS	is_ti	0.300656	ns	0.0347613	0.0822847	T/ILC	CD4+ T	CD4+ Treg
FRYL	is_ti	-0.141842	ns	0.0349047	0.082608	T/ILC	CD4+ T	CD4+ Treg
EDRF1	is_ti	0.186462	ns	0.0349232	0.0826357	T/ILC	CD4+ T	CD4+ Treg
HSPH1	is_ti	0.258903	ns	0.0349464	0.0826746	T/ILC	CD4+ T	CD4+ Treg
POLR2J2	is_ti	0.458369	ns	0.0349563	0.082682	T/ILC	CD4+ T	CD4+ Treg
AC018878.1	is_ti	0.412996	ns	0.0350165	0.0828082	T/ILC	CD4+ T	CD4+ Treg
HOXB4	is_ti	0.427815	ns	0.035063	0.0829022	T/ILC	CD4+ T	CD4+ Treg
PKM	is_ti	-0.211109	ns	0.0350704	0.0829036	T/ILC	CD4+ T	CD4+ Treg
MCF2L2	is_ti	-0.322008	ns	0.0350831	0.0829091	T/ILC	CD4+ T	CD4+ Treg
PAN3	is_ti	-0.151584	ns	0.0350864	0.0829091	T/ILC	CD4+ T	CD4+ Treg
AL355574.1	is_ti	0.401999	ns	0.0351009	0.0829274	T/ILC	CD4+ T	CD4+ Treg
AL139011.2	is_ti	0.423649	ns	0.0351235	0.0829383	T/ILC	CD4+ T	CD4+ Treg
SRM	is_ti	-0.193479	ns	0.0351244	0.0829383	T/ILC	CD4+ T	CD4+ Treg
KIAA0319L	is_ti	0.183029	ns	0.0351259	0.0829383	T/ILC	CD4+ T	CD4+ Treg
XRCC4	is_ti	0.22741	ns	0.0351452	0.082954	T/ILC	CD4+ T	CD4+ Treg
ATP6V0E1	is_ti	0.118264	ns	0.0351462	0.082954	T/ILC	CD4+ T	CD4+ Treg
CDKN2C	is_ti	-0.429634	ns	0.0351768	0.0830101	T/ILC	CD4+ T	CD4+ Treg
HTATIP2	is_ti	-0.232643	ns	0.0351994	0.0830473	T/ILC	CD4+ T	CD4+ Treg
MRPL46	is_ti	-0.308365	ns	0.0352267	0.0830948	T/ILC	CD4+ T	CD4+ Treg
MRPL33	is_ti	-0.147536	ns	0.0352331	0.0830948	T/ILC	CD4+ T	CD4+ Treg
MICAL2	is_ti	0.355332	ns	0.0352473	0.0831122	T/ILC	CD4+ T	CD4+ Treg
ACTR3B	is_ti	-0.312051	ns	0.0352819	0.0831777	T/ILC	CD4+ T	CD4+ Treg
XRCC6	is_ti	-0.1422	ns	0.0354815	0.083632	T/ILC	CD4+ T	CD4+ Treg
UBE2J2	is_ti	-0.20218	ns	0.03552	0.0837067	T/ILC	CD4+ T	CD4+ Treg
EIF2B2	is_ti	-0.3038	ns	0.0355283	0.08371	T/ILC	CD4+ T	CD4+ Treg
GNPTG	is_ti	-0.22908	ns	0.035568	0.0837872	T/ILC	CD4+ T	CD4+ Treg
IFT20	is_ti	-0.219863	ns	0.0356486	0.0839609	T/ILC	CD4+ T	CD4+ Treg
ZNF530	is_ti	0.489953	ns	0.0356704	0.0839961	T/ILC	CD4+ T	CD4+ Treg
LEPROTL1	is_ti	-0.114988	ns	0.0356869	0.0840187	T/ILC	CD4+ T	CD4+ Treg
TCEA2	is_ti	-0.297589	ns	0.0357207	0.0840622	T/ILC	CD4+ T	CD4+ Treg
AUTS2	is_ti	0.476985	ns	0.0357216	0.0840622	T/ILC	CD4+ T	CD4+ Treg
C6orf48	is_ti	-0.225699	ns	0.0357261	0.0840622	T/ILC	CD4+ T	CD4+ Treg
AC006213.3	is_ti	0.369519	ns	0.0357578	0.084117	T/ILC	CD4+ T	CD4+ Treg
SELENOT	is_ti	-0.172859	ns	0.0357695	0.084117	T/ILC	CD4+ T	CD4+ Treg
ANK3	is_ti	-0.561305	ns	0.0357701	0.084117	T/ILC	CD4+ T	CD4+ Treg
ERCC2	is_ti	0.372038	ns	0.0358543	0.0842988	T/ILC	CD4+ T	CD4+ Treg
SMAD3	is_ti	-0.163122	ns	0.0358815	0.0843464	T/ILC	CD4+ T	CD4+ Treg
PDGFB	is_ti	0.490549	ns	0.0358944	0.0843605	T/ILC	CD4+ T	CD4+ Treg
RNH1	is_ti	-0.211102	ns	0.0359057	0.0843707	T/ILC	CD4+ T	CD4+ Treg
NME7	is_ti	0.250404	ns	0.0359605	0.0844833	T/ILC	CD4+ T	CD4+ Treg
NDUFC1	is_ti	-0.183718	ns	0.0360241	0.0846164	T/ILC	CD4+ T	CD4+ Treg
OSGEPL1	is_ti	0.285406	ns	0.0360381	0.0846312	T/ILC	CD4+ T	CD4+ Treg
WDR5B	is_ti	0.387186	ns	0.0360443	0.0846312	T/ILC	CD4+ T	CD4+ Treg
GTPBP3	is_ti	-0.327213	ns	0.0360616	0.0846556	T/ILC	CD4+ T	CD4+ Treg
AC073343.2	is_ti	0.248899	ns	0.0360829	0.0846892	T/ILC	CD4+ T	CD4+ Treg
GUK1	is_ti	-0.195629	ns	0.0360906	0.084691	T/ILC	CD4+ T	CD4+ Treg
DDX17	is_ti	0.0942062	ns	0.0361174	0.0847376	T/ILC	CD4+ T	CD4+ Treg
SBF1	is_ti	-0.271876	ns	0.0361364	0.0847572	T/ILC	CD4+ T	CD4+ Treg
CCDC141	is_ti	-0.214345	ns	0.0361397	0.0847572	T/ILC	CD4+ T	CD4+ Treg
PROCA1	is_ti	0.400023	ns	0.0362467	0.0849919	T/ILC	CD4+ T	CD4+ Treg
PSTK	is_ti	0.3403	ns	0.0363529	0.0852245	T/ILC	CD4+ T	CD4+ Treg
ALDH9A1	is_ti	0.181445	ns	0.0363685	0.0852445	T/ILC	CD4+ T	CD4+ Treg
SLC9A9	is_ti	-0.170998	ns	0.0364534	0.0854272	T/ILC	CD4+ T	CD4+ Treg
ADCK1	is_ti	0.355919	ns	0.0365086	0.08554	T/ILC	CD4+ T	CD4+ Treg
FOSL2	is_ti	0.453105	ns	0.0365229	0.0855572	T/ILC	CD4+ T	CD4+ Treg
SPIRE1	is_ti	0.495646	ns	0.0365339	0.0855664	T/ILC	CD4+ T	CD4+ Treg
SLC33A1	is_ti	-0.276654	ns	0.0366117	0.0857322	T/ILC	CD4+ T	CD4+ Treg
CALR	is_ti	0.189506	ns	0.0366546	0.0857798	T/ILC	CD4+ T	CD4+ Treg
ACO2	is_ti	-0.214228	ns	0.0366622	0.0857798	T/ILC	CD4+ T	CD4+ Treg
SCLT1	is_ti	-0.214276	ns	0.0366627	0.0857798	T/ILC	CD4+ T	CD4+ Treg
DPY19L1	is_ti	0.350359	ns	0.0366628	0.0857798	T/ILC	CD4+ T	CD4+ Treg
AP2A2	is_ti	-0.213351	ns	0.0366672	0.0857798	T/ILC	CD4+ T	CD4+ Treg
DERL2	is_ti	-0.230151	ns	0.0366755	0.0857827	T/ILC	CD4+ T	CD4+ Treg
EXTL3	is_ti	0.379121	ns	0.0367652	0.0859759	T/ILC	CD4+ T	CD4+ Treg
UBXN2B	is_ti	-0.235167	ns	0.0368089	0.0860616	T/ILC	CD4+ T	CD4+ Treg
HDAC2	is_ti	-0.188833	ns	0.0368322	0.0860995	T/ILC	CD4+ T	CD4+ Treg
NDUFAF2	is_ti	-0.154291	ns	0.0370383	0.0865648	T/ILC	CD4+ T	CD4+ Treg
RNF6	is_ti	-0.23176	ns	0.0370855	0.0866564	T/ILC	CD4+ T	CD4+ Treg
GLO1	is_ti	-0.182257	ns	0.0370917	0.0866564	T/ILC	CD4+ T	CD4+ Treg
ZNF540	is_ti	0.273407	ns	0.037132	0.0867292	T/ILC	CD4+ T	CD4+ Treg
AC107871.1	is_ti	0.438991	ns	0.0371371	0.0867292	T/ILC	CD4+ T	CD4+ Treg
MAP2K3	is_ti	-0.284408	ns	0.0371695	0.086778	T/ILC	CD4+ T	CD4+ Treg
GCNA	is_ti	-0.345916	ns	0.0371723	0.086778	T/ILC	CD4+ T	CD4+ Treg
PHACTR4	is_ti	-0.1921	ns	0.0371929	0.0868096	T/ILC	CD4+ T	CD4+ Treg
SVIP	is_ti	0.172572	ns	0.0372021	0.0868144	T/ILC	CD4+ T	CD4+ Treg
ZNF707	is_ti	0.379489	ns	0.0372208	0.0868407	T/ILC	CD4+ T	CD4+ Treg
ITGAM	is_ti	-0.49054	ns	0.0372305	0.0868407	T/ILC	CD4+ T	CD4+ Treg
PPP3CB	is_ti	-0.136526	ns	0.0372358	0.0868407	T/ILC	CD4+ T	CD4+ Treg
CDK4	is_ti	-0.294645	ns	0.0372419	0.0868407	T/ILC	CD4+ T	CD4+ Treg
AC104806.2	is_ti	-0.2994	ns	0.0372565	0.0868461	T/ILC	CD4+ T	CD4+ Treg
RP9	is_ti	-0.260821	ns	0.0372674	0.0868461	T/ILC	CD4+ T	CD4+ Treg
NEU3	is_ti	0.282278	ns	0.0372685	0.0868461	T/ILC	CD4+ T	CD4+ Treg
BOLA2B	is_ti	-0.469938	ns	0.0372727	0.0868461	T/ILC	CD4+ T	CD4+ Treg
AC024145.1	is_ti	0.379119	ns	0.037287	0.0868628	T/ILC	CD4+ T	CD4+ Treg
CCDC192	is_ti	0.477208	ns	0.0373008	0.0868783	T/ILC	CD4+ T	CD4+ Treg
TDRKH	is_ti	0.363016	ns	0.0373644	0.0870099	T/ILC	CD4+ T	CD4+ Treg
AC008443.5	is_ti	0.42861	ns	0.0375054	0.0873216	T/ILC	CD4+ T	CD4+ Treg
E2F6	is_ti	0.349003	ns	0.0375169	0.0873313	T/ILC	CD4+ T	CD4+ Treg
EMC2	is_ti	0.183734	ns	0.0375239	0.0873313	T/ILC	CD4+ T	CD4+ Treg
AC005670.2	is_ti	-0.332396	ns	0.0375396	0.0873354	T/ILC	CD4+ T	CD4+ Treg
COA7	is_ti	-0.338366	ns	0.037544	0.0873354	T/ILC	CD4+ T	CD4+ Treg
TMEM79	is_ti	0.355011	ns	0.0375472	0.0873354	T/ILC	CD4+ T	CD4+ Treg
C4orf33	is_ti	0.375584	ns	0.0376143	0.0874749	T/ILC	CD4+ T	CD4+ Treg
ISG20L2	is_ti	-0.265344	ns	0.0376264	0.0874861	T/ILC	CD4+ T	CD4+ Treg
VPS45	is_ti	-0.240956	ns	0.0376658	0.0875611	T/ILC	CD4+ T	CD4+ Treg
AC091959.3	is_ti	-0.321352	ns	0.0377371	0.0877102	T/ILC	CD4+ T	CD4+ Treg
TMEM41B	is_ti	-0.219557	ns	0.0377467	0.0877157	T/ILC	CD4+ T	CD4+ Treg
ANKRD12	is_ti	0.112427	ns	0.0377599	0.0877296	T/ILC	CD4+ T	CD4+ Treg
AL355472.3	is_ti	0.452652	ns	0.0377859	0.0877732	T/ILC	CD4+ T	CD4+ Treg
TMED1	is_ti	0.346293	ns	0.0378114	0.0878159	T/ILC	CD4+ T	CD4+ Treg
RPS6KA2	is_ti	-0.300547	ns	0.0378226	0.0878252	T/ILC	CD4+ T	CD4+ Treg
DRD3	is_ti	0.502796	ns	0.0378771	0.0879348	T/ILC	CD4+ T	CD4+ Treg
RNASEL	is_ti	0.254692	ns	0.0378945	0.0879586	T/ILC	CD4+ T	CD4+ Treg
ZDHHC16	is_ti	-0.319273	ns	0.0379378	0.0880424	T/ILC	CD4+ T	CD4+ Treg
LRCH3	is_ti	-0.149804	ns	0.0379491	0.0880518	T/ILC	CD4+ T	CD4+ Treg
LYG1	is_ti	0.405099	ns	0.0380469	0.0882618	T/ILC	CD4+ T	CD4+ Treg
AP3M1	is_ti	-0.235973	ns	0.0380783	0.0883085	T/ILC	CD4+ T	CD4+ Treg
AL031777.3	is_ti	0.332067	ns	0.0380815	0.0883085	T/ILC	CD4+ T	CD4+ Treg
SMIM37	is_ti	-0.253731	ns	0.0380898	0.0883108	T/ILC	CD4+ T	CD4+ Treg
CHPF2	is_ti	0.376318	ns	0.0381183	0.0883523	T/ILC	CD4+ T	CD4+ Treg
C10orf143	is_ti	-0.295332	ns	0.0381221	0.0883523	T/ILC	CD4+ T	CD4+ Treg
TBL1XR1	is_ti	-0.135449	ns	0.0381355	0.0883664	T/ILC	CD4+ T	CD4+ Treg
COL6A2	is_ti	0.502128	ns	0.0381766	0.0884356	T/ILC	CD4+ T	CD4+ Treg
IPMK	is_ti	-0.265159	ns	0.0381798	0.0884356	T/ILC	CD4+ T	CD4+ Treg
SRI	is_ti	-0.235838	ns	0.0381986	0.0884622	T/ILC	CD4+ T	CD4+ Treg
UNC13D	is_ti	0.239762	ns	0.0382688	0.088608	T/ILC	CD4+ T	CD4+ Treg
SLC35A2	is_ti	0.394315	ns	0.0382841	0.0886264	T/ILC	CD4+ T	CD4+ Treg
COQ8A	is_ti	-0.243807	ns	0.0383727	0.0888149	T/ILC	CD4+ T	CD4+ Treg
COG4	is_ti	-0.214852	ns	0.0383936	0.0888462	T/ILC	CD4+ T	CD4+ Treg
AC005920.1	is_ti	0.439747	ns	0.0384199	0.0888844	T/ILC	CD4+ T	CD4+ Treg
ZBTB10	is_ti	0.345543	ns	0.0384247	0.0888844	T/ILC	CD4+ T	CD4+ Treg
AC011477.4	is_ti	0.276002	ns	0.0384477	0.0889208	T/ILC	CD4+ T	CD4+ Treg
SEC11A	is_ti	-0.129225	ns	0.0384575	0.0889219	T/ILC	CD4+ T	CD4+ Treg
ARHGEF6	is_ti	-0.115242	ns	0.0384628	0.0889219	T/ILC	CD4+ T	CD4+ Treg
AC004076.1	is_ti	0.485015	ns	0.0384988	0.0889862	T/ILC	CD4+ T	CD4+ Treg
AC090627.1	is_ti	-0.283758	ns	0.0385052	0.0889862	T/ILC	CD4+ T	CD4+ Treg
PRPF38A	is_ti	-0.182741	ns	0.0385686	0.0891158	T/ILC	CD4+ T	CD4+ Treg
ANAPC16	is_ti	0.117428	ns	0.0386042	0.0891813	T/ILC	CD4+ T	CD4+ Treg
CAB39L	is_ti	-0.293539	ns	0.0388108	0.0896416	T/ILC	CD4+ T	CD4+ Treg
LMO4	is_ti	0.476706	ns	0.0388885	0.089789	T/ILC	CD4+ T	CD4+ Treg
FHL3	is_ti	0.351237	ns	0.0388894	0.089789	T/ILC	CD4+ T	CD4+ Treg
CCNE2	is_ti	0.371788	ns	0.0389153	0.0898318	T/ILC	CD4+ T	CD4+ Treg
SSH2	is_ti	0.138025	ns	0.0389667	0.0899334	T/ILC	CD4+ T	CD4+ Treg
PSME2	is_ti	-0.199882	ns	0.0390236	0.0900371	T/ILC	CD4+ T	CD4+ Treg
HLCS	is_ti	0.24109	ns	0.0390308	0.0900371	T/ILC	CD4+ T	CD4+ Treg
TRAFD1	is_ti	-0.239778	ns	0.0390338	0.0900371	T/ILC	CD4+ T	CD4+ Treg
ZBTB22	is_ti	0.42931	ns	0.0391142	0.0902055	T/ILC	CD4+ T	CD4+ Treg
AP001462.1	is_ti	0.355562	ns	0.0392319	0.0904443	T/ILC	CD4+ T	CD4+ Treg
CASD1	is_ti	0.152014	ns	0.0392326	0.0904443	T/ILC	CD4+ T	CD4+ Treg
ASB1	is_ti	0.299424	ns	0.0392689	0.0905108	T/ILC	CD4+ T	CD4+ Treg
PEX13	is_ti	0.210621	ns	0.0393085	0.0905851	T/ILC	CD4+ T	CD4+ Treg
INTS6L	is_ti	0.193346	ns	0.0393171	0.0905878	T/ILC	CD4+ T	CD4+ Treg
PNPLA8	is_ti	-0.202292	ns	0.039332	0.090605	T/ILC	CD4+ T	CD4+ Treg
MCPH1	is_ti	-0.160888	ns	0.0393429	0.0906129	T/ILC	CD4+ T	CD4+ Treg
PUS7	is_ti	-0.36035	ns	0.0394536	0.0908507	T/ILC	CD4+ T	CD4+ Treg
MRPS22	is_ti	-0.288868	ns	0.03952	0.0909863	T/ILC	CD4+ T	CD4+ Treg
LINC00667	is_ti	0.220824	ns	0.0395459	0.0910231	T/ILC	CD4+ T	CD4+ Treg
LINS1	is_ti	-0.196647	ns	0.0395509	0.0910231	T/ILC	CD4+ T	CD4+ Treg
GTF2I	is_ti	-0.139979	ns	0.0395932	0.0911033	T/ILC	CD4+ T	CD4+ Treg
USP4	is_ti	-0.210691	ns	0.0396618	0.0912439	T/ILC	CD4+ T	CD4+ Treg
TMEM104	is_ti	-0.340316	ns	0.0397005	0.0913156	T/ILC	CD4+ T	CD4+ Treg
HEATR3	is_ti	-0.295074	ns	0.0397196	0.0913423	T/ILC	CD4+ T	CD4+ Treg
HECTD3	is_ti	-0.367185	ns	0.0397503	0.0913878	T/ILC	CD4+ T	CD4+ Treg
CLIP4	is_ti	0.196057	ns	0.0397672	0.0913878	T/ILC	CD4+ T	CD4+ Treg
FAM32A	is_ti	-0.259394	ns	0.0397691	0.0913878	T/ILC	CD4+ T	CD4+ Treg
UBE2V1	is_ti	-0.313205	ns	0.0397694	0.0913878	T/ILC	CD4+ T	CD4+ Treg
AC025917.1	is_ti	-0.407152	ns	0.0397987	0.0914379	T/ILC	CD4+ T	CD4+ Treg
AIFM1	is_ti	-0.263177	ns	0.0398291	0.0914906	T/ILC	CD4+ T	CD4+ Treg
CTSF	is_ti	0.405611	ns	0.0398471	0.0915147	T/ILC	CD4+ T	CD4+ Treg
ASB13	is_ti	0.386506	ns	0.0399072	0.0916354	T/ILC	CD4+ T	CD4+ Treg
ARL4A	is_ti	-0.348945	ns	0.0399175	0.0916418	T/ILC	CD4+ T	CD4+ Treg
TSFM	is_ti	-0.227074	ns	0.0399399	0.091676	T/ILC	CD4+ T	CD4+ Treg
IFNLR1	is_ti	0.549085	ns	0.0399579	0.0916897	T/ILC	CD4+ T	CD4+ Treg
SLC25A38	is_ti	-0.222051	ns	0.039961	0.0916897	T/ILC	CD4+ T	CD4+ Treg
NHLRC2	is_ti	0.2251	ns	0.0400012	0.0917648	T/ILC	CD4+ T	CD4+ Treg
AC244034.2	is_ti	0.567897	ns	0.0400244	0.0918007	T/ILC	CD4+ T	CD4+ Treg
MT-ND4L	is_ti	0.215141	ns	0.0400635	0.0918672	T/ILC	CD4+ T	CD4+ Treg
JKAMP	is_ti	0.217522	ns	0.0400719	0.0918672	T/ILC	CD4+ T	CD4+ Treg
ZBED4	is_ti	-0.264169	ns	0.040076	0.0918672	T/ILC	CD4+ T	CD4+ Treg
AC010615.4	is_ti	0.414633	ns	0.0401069	0.0919208	T/ILC	CD4+ T	CD4+ Treg
IMPA2	is_ti	0.49928	ns	0.0401812	0.0920736	T/ILC	CD4+ T	CD4+ Treg
PDZK1	is_ti	-0.387565	ns	0.0402109	0.0921234	T/ILC	CD4+ T	CD4+ Treg
PAK1	is_ti	0.384122	ns	0.040218	0.0921234	T/ILC	CD4+ T	CD4+ Treg
FGGY	is_ti	0.31595	ns	0.0402631	0.0922094	T/ILC	CD4+ T	CD4+ Treg
TIMM44	is_ti	-0.257905	ns	0.0402886	0.0922504	T/ILC	CD4+ T	CD4+ Treg
KCNC1	is_ti	0.353324	ns	0.0403442	0.0923604	T/ILC	CD4+ T	CD4+ Treg
TRBC2	is_ti	-0.143523	ns	0.0403822	0.09243	T/ILC	CD4+ T	CD4+ Treg
CCDC122	is_ti	0.467972	ns	0.0404775	0.0926307	T/ILC	CD4+ T	CD4+ Treg
MRPL18	is_ti	-0.214505	ns	0.0404963	0.0926564	T/ILC	CD4+ T	CD4+ Treg
EPC2	is_ti	-0.164304	ns	0.0406303	0.0929456	T/ILC	CD4+ T	CD4+ Treg
TPR	is_ti	-0.122322	ns	0.0408013	0.0933193	T/ILC	CD4+ T	CD4+ Treg
BID	is_ti	-0.245826	ns	0.0408289	0.0933647	T/ILC	CD4+ T	CD4+ Treg
RFX5	is_ti	0.295328	ns	0.0408617	0.0934222	T/ILC	CD4+ T	CD4+ Treg
TMEM214	is_ti	0.294152	ns	0.0408922	0.0934745	T/ILC	CD4+ T	CD4+ Treg
CERS4	is_ti	0.264916	ns	0.0409414	0.0935649	T/ILC	CD4+ T	CD4+ Treg
SMCR5	is_ti	0.417295	ns	0.0409547	0.0935649	T/ILC	CD4+ T	CD4+ Treg
GDAP1L1	is_ti	0.426597	ns	0.0409548	0.0935649	T/ILC	CD4+ T	CD4+ Treg
RDH5	is_ti	0.343987	ns	0.0409696	0.0935669	T/ILC	CD4+ T	CD4+ Treg
COPS4	is_ti	-0.210356	ns	0.040971	0.0935669	T/ILC	CD4+ T	CD4+ Treg
AC044849.1	is_ti	-0.4621	ns	0.0409872	0.0935863	T/ILC	CD4+ T	CD4+ Treg
CEBPG	is_ti	-0.301402	ns	0.0411158	0.0938624	T/ILC	CD4+ T	CD4+ Treg
AC008741.2	is_ti	0.328161	ns	0.0411317	0.093881	T/ILC	CD4+ T	CD4+ Treg
KDM1B	is_ti	0.269557	ns	0.0412	0.0940194	T/ILC	CD4+ T	CD4+ Treg
TTC21B	is_ti	-0.215846	ns	0.0412277	0.0940649	T/ILC	CD4+ T	CD4+ Treg
GCNT1	is_ti	-0.38475	ns	0.0412734	0.0941516	T/ILC	CD4+ T	CD4+ Treg
PRIM1	is_ti	0.247421	ns	0.0412829	0.0941557	T/ILC	CD4+ T	CD4+ Treg
MINPP1	is_ti	0.283412	ns	0.0413876	0.0943706	T/ILC	CD4+ T	CD4+ Treg
SLC2A1	is_ti	-0.328308	ns	0.0413927	0.0943706	T/ILC	CD4+ T	CD4+ Treg
CHMP2A	is_ti	-0.199617	ns	0.0414254	0.0944275	T/ILC	CD4+ T	CD4+ Treg
PRKCB	is_ti	-0.161244	ns	0.0414797	0.0945337	T/ILC	CD4+ T	CD4+ Treg
TAF11	is_ti	-0.189734	ns	0.0415266	0.0946157	T/ILC	CD4+ T	CD4+ Treg
SCOC-AS1	is_ti	0.438282	ns	0.0415312	0.0946157	T/ILC	CD4+ T	CD4+ Treg
ATP6V1F	is_ti	-0.175026	ns	0.0415422	0.094623	T/ILC	CD4+ T	CD4+ Treg
GADD45GIP1	is_ti	-0.156393	ns	0.0415526	0.0946289	T/ILC	CD4+ T	CD4+ Treg
CKS2	is_ti	-0.382446	ns	0.0415898	0.094696	T/ILC	CD4+ T	CD4+ Treg
CXorf57	is_ti	0.405508	ns	0.0416439	0.0948015	T/ILC	CD4+ T	CD4+ Treg
IL20RB	is_ti	-0.369023	ns	0.0416569	0.0948135	T/ILC	CD4+ T	CD4+ Treg
LINC02062	is_ti	0.217739	ns	0.0416969	0.0948868	T/ILC	CD4+ T	CD4+ Treg
MPG	is_ti	-0.241182	ns	0.0417203	0.0949223	T/ILC	CD4+ T	CD4+ Treg
ZNF573	is_ti	0.27312	ns	0.0417483	0.0949683	T/ILC	CD4+ T	CD4+ Treg
YWHAE	is_ti	-0.128224	ns	0.0417565	0.0949692	T/ILC	CD4+ T	CD4+ Treg
UNG	is_ti	0.353237	ns	0.041772	0.0949695	T/ILC	CD4+ T	CD4+ Treg
ELOC	is_ti	-0.148382	ns	0.0417722	0.0949695	T/ILC	CD4+ T	CD4+ Treg
CD244	is_ti	0.480052	ns	0.0417983	0.095011	T/ILC	CD4+ T	CD4+ Treg
TFB2M	is_ti	-0.247048	ns	0.0418253	0.0950548	T/ILC	CD4+ T	CD4+ Treg
WDPCP	is_ti	-0.223904	ns	0.0418863	0.0951756	T/ILC	CD4+ T	CD4+ Treg
KIF16B	is_ti	-0.352489	ns	0.0419087	0.0951917	T/ILC	CD4+ T	CD4+ Treg
CDK13	is_ti	-0.143093	ns	0.041909	0.0951917	T/ILC	CD4+ T	CD4+ Treg
CLDN20	is_ti	0.377043	ns	0.0419222	0.0952038	T/ILC	CD4+ T	CD4+ Treg
ADA	is_ti	-0.344748	ns	0.0419418	0.0952306	T/ILC	CD4+ T	CD4+ Treg
AC083798.2	is_ti	-0.221367	ns	0.041974	0.0952859	T/ILC	CD4+ T	CD4+ Treg
ZNF639	is_ti	-0.223	ns	0.0419829	0.0952885	T/ILC	CD4+ T	CD4+ Treg
SNRPB	is_ti	-0.156515	ns	0.042	0.0953095	T/ILC	CD4+ T	CD4+ Treg
CANX	is_ti	0.134309	ns	0.0420299	0.0953596	T/ILC	CD4+ T	CD4+ Treg
NRL	is_ti	0.339171	ns	0.042054	0.0953937	T/ILC	CD4+ T	CD4+ Treg
LINC00920	is_ti	0.354127	ns	0.0420606	0.0953937	T/ILC	CD4+ T	CD4+ Treg
CPNE1	is_ti	-0.205519	ns	0.0420693	0.0953956	T/ILC	CD4+ T	CD4+ Treg
NUDT5	is_ti	-0.154936	ns	0.0420967	0.09544	T/ILC	CD4+ T	CD4+ Treg
LINC00665	is_ti	0.44268	ns	0.0421122	0.0954559	T/ILC	CD4+ T	CD4+ Treg
PEX7	is_ti	0.279297	ns	0.0421193	0.0954559	T/ILC	CD4+ T	CD4+ Treg
KBTBD3	is_ti	-0.258662	ns	0.0421615	0.0955336	T/ILC	CD4+ T	CD4+ Treg
ITPKC	is_ti	0.38365	ns	0.0421824	0.0955559	T/ILC	CD4+ T	CD4+ Treg
MED12	is_ti	-0.274863	ns	0.042187	0.0955559	T/ILC	CD4+ T	CD4+ Treg
CYTIP	is_ti	0.128349	ns	0.0422461	0.0956721	T/ILC	CD4+ T	CD4+ Treg
BLOC1S2	is_ti	-0.183895	ns	0.0423196	0.0958205	T/ILC	CD4+ T	CD4+ Treg
PYROXD1	is_ti	-0.197874	ns	0.042386	0.0959531	T/ILC	CD4+ T	CD4+ Treg
TCEAL4	is_ti	-0.283914	ns	0.0424614	0.096106	T/ILC	CD4+ T	CD4+ Treg
TYW1B	is_ti	-0.239211	ns	0.0425235	0.0962286	T/ILC	CD4+ T	CD4+ Treg
APOBR	is_ti	0.369689	ns	0.0425411	0.0962506	T/ILC	CD4+ T	CD4+ Treg
MTA1	is_ti	-0.283566	ns	0.0425921	0.096348	T/ILC	CD4+ T	CD4+ Treg
SF3A3	is_ti	-0.176704	ns	0.0426166	0.0963857	T/ILC	CD4+ T	CD4+ Treg
NUBP2	is_ti	-0.241527	ns	0.0426485	0.0964399	T/ILC	CD4+ T	CD4+ Treg
SESTD1	is_ti	0.457694	ns	0.0427571	0.0966675	T/ILC	CD4+ T	CD4+ Treg
ASPHD2	is_ti	0.363688	ns	0.0427868	0.0967167	T/ILC	CD4+ T	CD4+ Treg
TTF2	is_ti	-0.247184	ns	0.0427977	0.0967235	T/ILC	CD4+ T	CD4+ Treg
HERC6	is_ti	-0.252143	ns	0.0428291	0.0967765	T/ILC	CD4+ T	CD4+ Treg
BACE1-AS	is_ti	-0.390911	ns	0.0428389	0.0967807	T/ILC	CD4+ T	CD4+ Treg
CNDP2	is_ti	-0.255574	ns	0.0428564	0.0968023	T/ILC	CD4+ T	CD4+ Treg
UBA5	is_ti	0.23081	ns	0.0428843	0.0968473	T/ILC	CD4+ T	CD4+ Treg
SPATA33	is_ti	0.29882	ns	0.0429484	0.0969741	T/ILC	CD4+ T	CD4+ Treg
GEMIN8	is_ti	-0.350439	ns	0.0429681	0.0970006	T/ILC	CD4+ T	CD4+ Treg
HIST1H4H	is_ti	0.423875	ns	0.0430455	0.0971421	T/ILC	CD4+ T	CD4+ Treg
KRR1	is_ti	-0.150412	ns	0.0430467	0.0971421	T/ILC	CD4+ T	CD4+ Treg
GTPBP10	is_ti	0.173672	ns	0.043065	0.0971653	T/ILC	CD4+ T	CD4+ Treg
TRAF6	is_ti	-0.241421	ns	0.0431263	0.0972765	T/ILC	CD4+ T	CD4+ Treg
MED23	is_ti	-0.183127	ns	0.0431302	0.0972765	T/ILC	CD4+ T	CD4+ Treg
AC025164.1	is_ti	0.244041	ns	0.0432049	0.0974202	T/ILC	CD4+ T	CD4+ Treg
RAD54L2	is_ti	-0.206227	ns	0.0432099	0.0974202	T/ILC	CD4+ T	CD4+ Treg
AC107214.1	is_ti	0.377392	ns	0.0432898	0.0975823	T/ILC	CD4+ T	CD4+ Treg
GSN	is_ti	-0.403341	ns	0.0435172	0.0980592	T/ILC	CD4+ T	CD4+ Treg
FANCC	is_ti	-0.393549	ns	0.0435175	0.0980592	T/ILC	CD4+ T	CD4+ Treg
HABP4	is_ti	-0.163842	ns	0.0435255	0.0980592	T/ILC	CD4+ T	CD4+ Treg
AC073389.1	is_ti	0.350656	ns	0.0435672	0.0981349	T/ILC	CD4+ T	CD4+ Treg
RPL15	is_ti	-0.147479	ns	0.0436439	0.0982895	T/ILC	CD4+ T	CD4+ Treg
LMBRD1	is_ti	-0.124426	ns	0.0437915	0.0986038	T/ILC	CD4+ T	CD4+ Treg
PRKCSH	is_ti	-0.178844	ns	0.0438261	0.0986635	T/ILC	CD4+ T	CD4+ Treg
DYNLT1	is_ti	0.172472	ns	0.0439139	0.0988229	T/ILC	CD4+ T	CD4+ Treg
WDSUB1	is_ti	0.326712	ns	0.0439172	0.0988229	T/ILC	CD4+ T	CD4+ Treg
AC091045.1	is_ti	0.335719	ns	0.0439213	0.0988229	T/ILC	CD4+ T	CD4+ Treg
SCAMP1	is_ti	-0.170392	ns	0.0439325	0.0988299	T/ILC	CD4+ T	CD4+ Treg
SLC3A2	is_ti	0.172746	ns	0.044086	0.099157	T/ILC	CD4+ T	CD4+ Treg
ACKR4	is_ti	0.41579	ns	0.0441514	0.0992749	T/ILC	CD4+ T	CD4+ Treg
SEL1L	is_ti	0.166826	ns	0.0441548	0.0992749	T/ILC	CD4+ T	CD4+ Treg
AP003110.1	is_ti	0.377746	ns	0.0441736	0.0992967	T/ILC	CD4+ T	CD4+ Treg
AC024267.4	is_ti	0.320189	ns	0.0441808	0.0992967	T/ILC	CD4+ T	CD4+ Treg
RECK	is_ti	0.244814	ns	0.0442651	0.0994679	T/ILC	CD4+ T	CD4+ Treg
SPATA2L	is_ti	0.414255	ns	0.0442899	0.0995053	T/ILC	CD4+ T	CD4+ Treg
C5orf24	is_ti	-0.240727	ns	0.0443066	0.0995244	T/ILC	CD4+ T	CD4+ Treg
TRIM47	is_ti	-0.397564	ns	0.0443155	0.099526	T/ILC	CD4+ T	CD4+ Treg
TBC1D7	is_ti	0.291319	ns	0.0443346	0.0995507	T/ILC	CD4+ T	CD4+ Treg
TTLL1	is_ti	0.312828	ns	0.0444763	0.0998503	T/ILC	CD4+ T	CD4+ Treg
NFATC2	is_ti	0.145494	ns	0.0445055	0.0998975	T/ILC	CD4+ T	CD4+ Treg
KATNB1	is_ti	0.395384	ns	0.0445411	0.099959	T/ILC	CD4+ T	CD4+ Treg
AC103810.2	is_ti	0.471455	ns	0.0445861	0.100036	T/ILC	CD4+ T	CD4+ Treg
STRN	is_ti	-0.16824	ns	0.0445919	0.100036	T/ILC	CD4+ T	CD4+ Treg
OTUD7B	is_ti	0.276262	ns	0.04461	0.100058	T/ILC	CD4+ T	CD4+ Treg
AC093227.1	is_ti	0.470225	ns	0.0446628	0.100158	T/ILC	CD4+ T	CD4+ Treg
KPNA4	is_ti	-0.147267	ns	0.0447949	0.100422	T/ILC	CD4+ T	CD4+ Treg
ZNF559	is_ti	0.282538	ns	0.0447966	0.100422	T/ILC	CD4+ T	CD4+ Treg
FAM172A	is_ti	-0.13212	ns	0.0448211	0.100458	T/ILC	CD4+ T	CD4+ Treg
CDKN2AIPNL	is_ti	-0.276809	ns	0.0448371	0.100475	T/ILC	CD4+ T	CD4+ Treg
PNN	is_ti	0.141457	ns	0.0448577	0.100503	T/ILC	CD4+ T	CD4+ Treg
ZDHHC8	is_ti	-0.319486	ns	0.0450029	0.10081	T/ILC	CD4+ T	CD4+ Treg
SP2-AS1	is_ti	0.321274	ns	0.0450156	0.10082	T/ILC	CD4+ T	CD4+ Treg
AP005131.3	is_ti	0.385113	ns	0.0450259	0.100824	T/ILC	CD4+ T	CD4+ Treg
UVRAG	is_ti	-0.151008	ns	0.0450388	0.100835	T/ILC	CD4+ T	CD4+ Treg
RGL1	is_ti	0.437611	ns	0.0450962	0.100944	T/ILC	CD4+ T	CD4+ Treg
DHX9	is_ti	-0.136923	ns	0.0452724	0.10132	T/ILC	CD4+ T	CD4+ Treg
PARP14	is_ti	-0.206312	ns	0.0452978	0.101342	T/ILC	CD4+ T	CD4+ Treg
CBX5	is_ti	0.18692	ns	0.0452986	0.101342	T/ILC	CD4+ T	CD4+ Treg
GCSAM	is_ti	0.363723	ns	0.0453861	0.101519	T/ILC	CD4+ T	CD4+ Treg
SAC3D1	is_ti	-0.338108	ns	0.0454195	0.10156	T/ILC	CD4+ T	CD4+ Treg
USP34	is_ti	-0.111611	ns	0.0454212	0.10156	T/ILC	CD4+ T	CD4+ Treg
CSTF2T	is_ti	0.251832	ns	0.0454681	0.101646	T/ILC	CD4+ T	CD4+ Treg
PIGC	is_ti	-0.19556	ns	0.0456442	0.102021	T/ILC	CD4+ T	CD4+ Treg
CALM2	is_ti	-0.151017	ns	0.045697	0.102121	T/ILC	CD4+ T	CD4+ Treg
MRPL39	is_ti	-0.210729	ns	0.0458137	0.102363	T/ILC	CD4+ T	CD4+ Treg
GPC2	is_ti	0.439559	ns	0.0458596	0.102446	T/ILC	CD4+ T	CD4+ Treg
DDX60	is_ti	-0.269324	ns	0.0458846	0.102483	T/ILC	CD4+ T	CD4+ Treg
XPOT	is_ti	-0.202446	ns	0.0459139	0.10253	T/ILC	CD4+ T	CD4+ Treg
ARL15	is_ti	-0.147255	ns	0.0460123	0.102731	T/ILC	CD4+ T	CD4+ Treg
AC011287.1	is_ti	0.450343	ns	0.0461283	0.102971	T/ILC	CD4+ T	CD4+ Treg
MRPL13	is_ti	-0.197909	ns	0.0461567	0.103016	T/ILC	CD4+ T	CD4+ Treg
P2RX7	is_ti	0.408078	ns	0.0461929	0.103078	T/ILC	CD4+ T	CD4+ Treg
TMEM241	is_ti	0.43761	ns	0.0462402	0.103149	T/ILC	CD4+ T	CD4+ Treg
IKBKB	is_ti	0.156164	ns	0.0462419	0.103149	T/ILC	CD4+ T	CD4+ Treg
AL512306.3	is_ti	0.372464	ns	0.0462527	0.103154	T/ILC	CD4+ T	CD4+ Treg
GNE	is_ti	-0.310621	ns	0.0462685	0.103171	T/ILC	CD4+ T	CD4+ Treg
LINC01355	is_ti	0.348105	ns	0.0463171	0.10326	T/ILC	CD4+ T	CD4+ Treg
FIBP	is_ti	-0.283374	ns	0.0463425	0.103298	T/ILC	CD4+ T	CD4+ Treg
CCDC91	is_ti	-0.131188	ns	0.0463836	0.103371	T/ILC	CD4+ T	CD4+ Treg
LAP3	is_ti	-0.256653	ns	0.0464243	0.103442	T/ILC	CD4+ T	CD4+ Treg
INTS3	is_ti	0.258146	ns	0.0464706	0.103527	T/ILC	CD4+ T	CD4+ Treg
U2SURP	is_ti	0.112971	ns	0.0465264	0.103632	T/ILC	CD4+ T	CD4+ Treg
AC067852.2	is_ti	0.390307	ns	0.0465456	0.103656	T/ILC	CD4+ T	CD4+ Treg
AC090152.1	is_ti	0.354669	ns	0.0466159	0.103793	T/ILC	CD4+ T	CD4+ Treg
CYSLTR2	is_ti	0.365997	ns	0.046634	0.103815	T/ILC	CD4+ T	CD4+ Treg
LRFN3	is_ti	0.359553	ns	0.0466677	0.103871	T/ILC	CD4+ T	CD4+ Treg
DNAJC6	is_ti	0.45214	ns	0.0467374	0.104007	T/ILC	CD4+ T	CD4+ Treg
ATP7A	is_ti	0.317536	ns	0.0468475	0.104233	T/ILC	CD4+ T	CD4+ Treg
MRPL32	is_ti	-0.215229	ns	0.0468905	0.10431	T/ILC	CD4+ T	CD4+ Treg
MPV17	is_ti	-0.224796	ns	0.0469333	0.104386	T/ILC	CD4+ T	CD4+ Treg
DNASE1	is_ti	0.208708	ns	0.0470599	0.104633	T/ILC	CD4+ T	CD4+ Treg
USP20	is_ti	0.207378	ns	0.0470616	0.104633	T/ILC	CD4+ T	CD4+ Treg
SCCPDH	is_ti	0.477476	ns	0.0470822	0.10466	T/ILC	CD4+ T	CD4+ Treg
PTPN6	is_ti	-0.179119	ns	0.0471012	0.104683	T/ILC	CD4+ T	CD4+ Treg
DRG2	is_ti	-0.258604	ns	0.0471393	0.104748	T/ILC	CD4+ T	CD4+ Treg
MAP3K9	is_ti	0.389182	ns	0.047151	0.104755	T/ILC	CD4+ T	CD4+ Treg
PMS1	is_ti	-0.239874	ns	0.0471606	0.104757	T/ILC	CD4+ T	CD4+ Treg
NIPSNAP2	is_ti	-0.177974	ns	0.0471747	0.10477	T/ILC	CD4+ T	CD4+ Treg
NACC2	is_ti	0.366719	ns	0.0472188	0.104848	T/ILC	CD4+ T	CD4+ Treg
FKTN	is_ti	0.239612	ns	0.0472485	0.104884	T/ILC	CD4+ T	CD4+ Treg
EP300	is_ti	-0.149364	ns	0.0472519	0.104884	T/ILC	CD4+ T	CD4+ Treg
IRS2	is_ti	-0.317146	ns	0.0472805	0.10491	T/ILC	CD4+ T	CD4+ Treg
ZNF622	is_ti	-0.229858	ns	0.0472811	0.10491	T/ILC	CD4+ T	CD4+ Treg
TLN1	is_ti	-0.146437	ns	0.0473647	0.105077	T/ILC	CD4+ T	CD4+ Treg
NEXN	is_ti	0.339667	ns	0.047389	0.105111	T/ILC	CD4+ T	CD4+ Treg
STK11IP	is_ti	0.359346	ns	0.0475505	0.105451	T/ILC	CD4+ T	CD4+ Treg
PITRM1-AS1	is_ti	0.362036	ns	0.0475809	0.105499	T/ILC	CD4+ T	CD4+ Treg
HACD2	is_ti	-0.209761	ns	0.0476181	0.105562	T/ILC	CD4+ T	CD4+ Treg
BAD	is_ti	-0.271741	ns	0.047681	0.105682	T/ILC	CD4+ T	CD4+ Treg
PON2	is_ti	0.392306	ns	0.0477	0.105705	T/ILC	CD4+ T	CD4+ Treg
CASTOR1	is_ti	0.433843	ns	0.0477781	0.105859	T/ILC	CD4+ T	CD4+ Treg
AP1G2	is_ti	-0.257333	ns	0.0478145	0.10592	T/ILC	CD4+ T	CD4+ Treg
CBWD5	is_ti	-0.258554	ns	0.0479306	0.106158	T/ILC	CD4+ T	CD4+ Treg
ARGLU1	is_ti	0.125222	ns	0.0480584	0.106422	T/ILC	CD4+ T	CD4+ Treg
SERPINB1	is_ti	0.164851	ns	0.0481259	0.106552	T/ILC	CD4+ T	CD4+ Treg
SBF2-AS1	is_ti	0.369887	ns	0.0481831	0.106659	T/ILC	CD4+ T	CD4+ Treg
SMARCAD1	is_ti	0.150939	ns	0.0482702	0.106833	T/ILC	CD4+ T	CD4+ Treg
KLHL15	is_ti	-0.35667	ns	0.0483356	0.106941	T/ILC	CD4+ T	CD4+ Treg
CCDC117	is_ti	-0.247543	ns	0.0483365	0.106941	T/ILC	CD4+ T	CD4+ Treg
ARHGEF38	is_ti	-0.425241	ns	0.0484038	0.10707	T/ILC	CD4+ T	CD4+ Treg
SEC63	is_ti	0.146701	ns	0.0484139	0.107073	T/ILC	CD4+ T	CD4+ Treg
AC105285.1	is_ti	0.447281	ns	0.048431	0.107091	T/ILC	CD4+ T	CD4+ Treg
HCG27	is_ti	-0.280156	ns	0.0485009	0.107226	T/ILC	CD4+ T	CD4+ Treg
CUL2	is_ti	-0.14679	ns	0.0486371	0.107508	T/ILC	CD4+ T	CD4+ Treg
OSGEP	is_ti	0.194359	ns	0.0486823	0.107588	T/ILC	CD4+ T	CD4+ Treg
FAM53B	is_ti	-0.353422	ns	0.0487055	0.107617	T/ILC	CD4+ T	CD4+ Treg
AC005580.1	is_ti	0.753641	ns	0.0487203	0.107617	T/ILC	CD4+ T	CD4+ Treg
CABIN1	is_ti	-0.1631	ns	0.048727	0.107617	T/ILC	CD4+ T	CD4+ Treg
NDUFA5	is_ti	-0.159835	ns	0.0487307	0.107617	T/ILC	CD4+ T	CD4+ Treg
ADNP	is_ti	-0.158011	ns	0.0487468	0.107633	T/ILC	CD4+ T	CD4+ Treg
CCNY	is_ti	-0.144622	ns	0.0488562	0.107841	T/ILC	CD4+ T	CD4+ Treg
FAM104B	is_ti	0.321111	ns	0.0488588	0.107841	T/ILC	CD4+ T	CD4+ Treg
MIS12	is_ti	0.176932	ns	0.0488672	0.107841	T/ILC	CD4+ T	CD4+ Treg
PDCD7	is_ti	-0.1875	ns	0.0489097	0.107912	T/ILC	CD4+ T	CD4+ Treg
CWC15	is_ti	-0.187915	ns	0.0489172	0.107912	T/ILC	CD4+ T	CD4+ Treg
SRSF12	is_ti	0.433996	ns	0.0490168	0.108112	T/ILC	CD4+ T	CD4+ Treg
PNO1	is_ti	-0.229961	ns	0.0491223	0.108325	T/ILC	CD4+ T	CD4+ Treg
IRGQ	is_ti	0.404841	ns	0.0491416	0.108348	T/ILC	CD4+ T	CD4+ Treg
ZNF341	is_ti	0.344791	ns	0.0491896	0.108434	T/ILC	CD4+ T	CD4+ Treg
KLHL20	is_ti	-0.192871	ns	0.0492073	0.108454	T/ILC	CD4+ T	CD4+ Treg
H6PD	is_ti	0.285724	ns	0.0492617	0.10854	T/ILC	CD4+ T	CD4+ Treg
TRAV8-2	is_ti	0.394281	ns	0.0492696	0.10854	T/ILC	CD4+ T	CD4+ Treg
EPRS	is_ti	-0.147626	ns	0.0492734	0.10854	T/ILC	CD4+ T	CD4+ Treg
DIXDC1	is_ti	-0.43666	ns	0.0493088	0.108593	T/ILC	CD4+ T	CD4+ Treg
HCST	is_ti	-0.1462	ns	0.0493151	0.108593	T/ILC	CD4+ T	CD4+ Treg
EIF4G2	is_ti	-0.134018	ns	0.0493558	0.108663	T/ILC	CD4+ T	CD4+ Treg
COX17	is_ti	-0.190736	ns	0.0493838	0.108705	T/ILC	CD4+ T	CD4+ Treg
ACKR3	is_ti	0.373065	ns	0.049451	0.108821	T/ILC	CD4+ T	CD4+ Treg
ZFP82	is_ti	0.312731	ns	0.0494546	0.108821	T/ILC	CD4+ T	CD4+ Treg
AL138787.2	is_ti	0.355573	ns	0.049466	0.108827	T/ILC	CD4+ T	CD4+ Treg
BLOC1S4	is_ti	-0.168883	ns	0.0495592	0.109012	T/ILC	CD4+ T	CD4+ Treg
ZNF557	is_ti	0.232399	ns	0.0495824	0.109044	T/ILC	CD4+ T	CD4+ Treg
C20orf27	is_ti	-0.283861	ns	0.0496151	0.109093	T/ILC	CD4+ T	CD4+ Treg
CD3G	is_ti	-0.117595	ns	0.0496227	0.109093	T/ILC	CD4+ T	CD4+ Treg
SLK	is_ti	0.158761	ns	0.0496434	0.109119	T/ILC	CD4+ T	CD4+ Treg
ADORA2A-AS1	is_ti	0.411123	ns	0.0497277	0.109268	T/ILC	CD4+ T	CD4+ Treg
POLRMT	is_ti	0.351229	ns	0.0497339	0.109268	T/ILC	CD4+ T	CD4+ Treg
EGLN1	is_ti	-0.168509	ns	0.0497382	0.109268	T/ILC	CD4+ T	CD4+ Treg
AC009228.1	is_ti	0.418594	ns	0.0497501	0.109275	T/ILC	CD4+ T	CD4+ Treg
PLCH2	is_ti	0.396207	ns	0.0497628	0.109283	T/ILC	CD4+ T	CD4+ Treg
FDPS	is_ti	-0.170086	ns	0.0497722	0.109284	T/ILC	CD4+ T	CD4+ Treg
EMC1	is_ti	0.251375	ns	0.0498414	0.109416	T/ILC	CD4+ T	CD4+ Treg
NDUFV1	is_ti	-0.206749	ns	0.0498636	0.109445	T/ILC	CD4+ T	CD4+ Treg
CXorf40B	is_ti	0.34232	ns	0.0499184	0.109545	T/ILC	CD4+ T	CD4+ Treg
FAM239A	is_ti	0.467396	ns	0.0499646	0.109627	T/ILC	CD4+ T	CD4+ Treg
MRPS30	is_ti	-0.207224	ns	0.0499811	0.109628	T/ILC	CD4+ T	CD4+ Treg
ERICH1	is_ti	-0.142954	ns	0.0499831	0.109628	T/ILC	CD4+ T	CD4+ Treg
MEF2A	is_ti	-0.149915	ns	0.05001	0.109667	T/ILC	CD4+ T	CD4+ Treg
SF3B4	is_ti	-0.241505	ns	0.0500894	0.109822	T/ILC	CD4+ T	CD4+ Treg
RNF166	is_ti	-0.247774	ns	0.0502051	0.110056	T/ILC	CD4+ T	CD4+ Treg
ZNHIT2	is_ti	0.341637	ns	0.0503393	0.110308	T/ILC	CD4+ T	CD4+ Treg
RHNO1	is_ti	-0.3276	ns	0.0503441	0.110308	T/ILC	CD4+ T	CD4+ Treg
MICU2	is_ti	-0.149509	ns	0.0503476	0.110308	T/ILC	CD4+ T	CD4+ Treg
NMT2	is_ti	-0.156342	ns	0.0503747	0.110348	T/ILC	CD4+ T	CD4+ Treg
DARS	is_ti	-0.13673	ns	0.0503924	0.110353	T/ILC	CD4+ T	CD4+ Treg
TSC2	is_ti	-0.277511	ns	0.0503949	0.110353	T/ILC	CD4+ T	CD4+ Treg
MRPL55	is_ti	-0.27917	ns	0.0504439	0.11044	T/ILC	CD4+ T	CD4+ Treg
LIPE	is_ti	0.270562	ns	0.0504586	0.110449	T/ILC	CD4+ T	CD4+ Treg
DDA1	is_ti	-0.229738	ns	0.0504661	0.110449	T/ILC	CD4+ T	CD4+ Treg
ATP11C	is_ti	-0.247965	ns	0.0505222	0.110552	T/ILC	CD4+ T	CD4+ Treg
CDV3	is_ti	-0.146145	ns	0.0505377	0.110566	T/ILC	CD4+ T	CD4+ Treg
AP003486.1	is_ti	0.446334	ns	0.050596	0.110662	T/ILC	CD4+ T	CD4+ Treg
NRDC	is_ti	0.1252	ns	0.0506035	0.110662	T/ILC	CD4+ T	CD4+ Treg
ZNF581	is_ti	-0.272453	ns	0.0506102	0.110662	T/ILC	CD4+ T	CD4+ Treg
MLKL	is_ti	0.245153	ns	0.0506179	0.110662	T/ILC	CD4+ T	CD4+ Treg
CEP350	is_ti	-0.125866	ns	0.0506436	0.110697	T/ILC	CD4+ T	CD4+ Treg
ZNF430	is_ti	-0.133795	ns	0.050652	0.110697	T/ILC	CD4+ T	CD4+ Treg
KIAA1328	is_ti	-0.214524	ns	0.0506834	0.110746	T/ILC	CD4+ T	CD4+ Treg
SLFNL1-AS1	is_ti	0.279359	ns	0.0508146	0.111012	T/ILC	CD4+ T	CD4+ Treg
GPX4	is_ti	0.155724	ns	0.0509266	0.111237	T/ILC	CD4+ T	CD4+ Treg
ACADSB	is_ti	-0.25961	ns	0.0509426	0.111252	T/ILC	CD4+ T	CD4+ Treg
DEPDC5	is_ti	0.315215	ns	0.0509706	0.111276	T/ILC	CD4+ T	CD4+ Treg
AL031590.1	is_ti	0.372098	ns	0.0509716	0.111276	T/ILC	CD4+ T	CD4+ Treg
ZNF324	is_ti	0.346172	ns	0.0510598	0.111448	T/ILC	CD4+ T	CD4+ Treg
AL137145.2	is_ti	0.413742	ns	0.0512256	0.111783	T/ILC	CD4+ T	CD4+ Treg
PLEC	is_ti	-0.217571	ns	0.0512318	0.111783	T/ILC	CD4+ T	CD4+ Treg
AC108673.3	is_ti	0.437032	ns	0.0512997	0.111912	T/ILC	CD4+ T	CD4+ Treg
NCOR2	is_ti	0.191249	ns	0.0513198	0.111935	T/ILC	CD4+ T	CD4+ Treg
SEC13	is_ti	0.165313	ns	0.0513396	0.111948	T/ILC	CD4+ T	CD4+ Treg
ZNF844	is_ti	0.369986	ns	0.0513439	0.111948	T/ILC	CD4+ T	CD4+ Treg
TANGO2	is_ti	-0.252504	ns	0.05142	0.112094	T/ILC	CD4+ T	CD4+ Treg
LMAN2	is_ti	-0.175612	ns	0.0515163	0.112284	T/ILC	CD4+ T	CD4+ Treg
SLC4A8	is_ti	0.453655	ns	0.05156	0.112349	T/ILC	CD4+ T	CD4+ Treg
CPNE3	is_ti	-0.168228	ns	0.0515646	0.112349	T/ILC	CD4+ T	CD4+ Treg
PIGO	is_ti	0.378011	ns	0.0516011	0.112408	T/ILC	CD4+ T	CD4+ Treg
DENND4B	is_ti	-0.247203	ns	0.0516371	0.112467	T/ILC	CD4+ T	CD4+ Treg
GCLM	is_ti	-0.270712	ns	0.0516898	0.112561	T/ILC	CD4+ T	CD4+ Treg
PIAS1	is_ti	-0.11634	ns	0.0516992	0.112561	T/ILC	CD4+ T	CD4+ Treg
ZNF277	is_ti	-0.180408	ns	0.0517195	0.112583	T/ILC	CD4+ T	CD4+ Treg
EID2B	is_ti	0.315792	ns	0.0517278	0.112583	T/ILC	CD4+ T	CD4+ Treg
AL365273.2	is_ti	0.339172	ns	0.0517453	0.112601	T/ILC	CD4+ T	CD4+ Treg
SNHG19	is_ti	-0.292038	ns	0.0517799	0.112641	T/ILC	CD4+ T	CD4+ Treg
MTOR	is_ti	-0.221987	ns	0.0517821	0.112641	T/ILC	CD4+ T	CD4+ Treg
GNB4	is_ti	0.478667	ns	0.0518697	0.112812	T/ILC	CD4+ T	CD4+ Treg
PDSS1	is_ti	-0.266253	ns	0.051903	0.112864	T/ILC	CD4+ T	CD4+ Treg
ADAMTS10	is_ti	0.416782	ns	0.0519311	0.112905	T/ILC	CD4+ T	CD4+ Treg
SERPINI1	is_ti	-0.30558	ns	0.0519628	0.112954	T/ILC	CD4+ T	CD4+ Treg
PERP	is_ti	-0.501844	ns	0.0519981	0.11301	T/ILC	CD4+ T	CD4+ Treg
AC010976.1	is_ti	0.293116	ns	0.0520185	0.113028	T/ILC	CD4+ T	CD4+ Treg
CD164	is_ti	-0.150575	ns	0.0520337	0.113028	T/ILC	CD4+ T	CD4+ Treg
TRBV6-2	is_ti	0.529127	ns	0.0520341	0.113028	T/ILC	CD4+ T	CD4+ Treg
ALS2	is_ti	0.309791	ns	0.0521023	0.113156	T/ILC	CD4+ T	CD4+ Treg
C22orf46	is_ti	0.282065	ns	0.0521135	0.11316	T/ILC	CD4+ T	CD4+ Treg
PDSS2	is_ti	-0.153963	ns	0.0521343	0.113185	T/ILC	CD4+ T	CD4+ Treg
C7orf31	is_ti	-0.319506	ns	0.0521759	0.113255	T/ILC	CD4+ T	CD4+ Treg
CCDC28A	is_ti	-0.184141	ns	0.052229	0.113342	T/ILC	CD4+ T	CD4+ Treg
POM121	is_ti	-0.155672	ns	0.0522345	0.113342	T/ILC	CD4+ T	CD4+ Treg
CHRM3	is_ti	0.496882	ns	0.052296	0.113455	T/ILC	CD4+ T	CD4+ Treg
AC016831.5	is_ti	-0.283799	ns	0.0524609	0.113793	T/ILC	CD4+ T	CD4+ Treg
ZNF799	is_ti	0.401023	ns	0.0525466	0.113958	T/ILC	CD4+ T	CD4+ Treg
AL049820.1	is_ti	0.407564	ns	0.0527647	0.114411	T/ILC	CD4+ T	CD4+ Treg
CHMP7	is_ti	-0.174097	ns	0.0527786	0.114421	T/ILC	CD4+ T	CD4+ Treg
CACNA2D4	is_ti	0.478514	ns	0.0528361	0.114508	T/ILC	CD4+ T	CD4+ Treg
CTDP1	is_ti	-0.240503	ns	0.0528374	0.114508	T/ILC	CD4+ T	CD4+ Treg
ZNF621	is_ti	-0.276546	ns	0.052864	0.114545	T/ILC	CD4+ T	CD4+ Treg
ZNF737	is_ti	0.208844	ns	0.0528881	0.114577	T/ILC	CD4+ T	CD4+ Treg
AC016394.1	is_ti	0.371806	ns	0.0529947	0.114787	T/ILC	CD4+ T	CD4+ Treg
FOCAD	is_ti	-0.183848	ns	0.0530236	0.11483	T/ILC	CD4+ T	CD4+ Treg
RPGRIP1L	is_ti	0.357213	ns	0.0531004	0.114975	T/ILC	CD4+ T	CD4+ Treg
ZSWIM4	is_ti	0.3584	ns	0.0531424	0.115046	T/ILC	CD4+ T	CD4+ Treg
DYRK4	is_ti	-0.330753	ns	0.0532757	0.115314	T/ILC	CD4+ T	CD4+ Treg
PLEKHA3	is_ti	-0.180031	ns	0.0532857	0.115315	T/ILC	CD4+ T	CD4+ Treg
AC009061.2	is_ti	0.20892	ns	0.0533316	0.115394	T/ILC	CD4+ T	CD4+ Treg
HLA-F	is_ti	-0.156959	ns	0.0534095	0.115542	T/ILC	CD4+ T	CD4+ Treg
ZNF682	is_ti	0.25629	ns	0.0534382	0.115584	T/ILC	CD4+ T	CD4+ Treg
DUT	is_ti	-0.152676	ns	0.0534985	0.115693	T/ILC	CD4+ T	CD4+ Treg
DERA	is_ti	-0.237336	ns	0.053536	0.115754	T/ILC	CD4+ T	CD4+ Treg
GBP4	is_ti	-0.270312	ns	0.0535772	0.115823	T/ILC	CD4+ T	CD4+ Treg
PHLPP2	is_ti	-0.322152	ns	0.053663	0.115987	T/ILC	CD4+ T	CD4+ Treg
RPS19BP1	is_ti	-0.171226	ns	0.0538024	0.116268	T/ILC	CD4+ T	CD4+ Treg
CRTC3-AS1	is_ti	-0.292468	ns	0.0538626	0.116378	T/ILC	CD4+ T	CD4+ Treg
DPM3	is_ti	-0.20487	ns	0.0539486	0.116543	T/ILC	CD4+ T	CD4+ Treg
CTTNBP2NL	is_ti	0.518599	ns	0.0540404	0.116701	T/ILC	CD4+ T	CD4+ Treg
ST6GALNAC3	is_ti	0.57423	ns	0.0540411	0.116701	T/ILC	CD4+ T	CD4+ Treg
CBY1	is_ti	0.25282	ns	0.0541158	0.116842	T/ILC	CD4+ T	CD4+ Treg
ZFP91	is_ti	-0.266867	ns	0.0541555	0.116901	T/ILC	CD4+ T	CD4+ Treg
FNDC3A	is_ti	0.140518	ns	0.0541622	0.116901	T/ILC	CD4+ T	CD4+ Treg
MLX	is_ti	-0.189794	ns	0.0541753	0.116908	T/ILC	CD4+ T	CD4+ Treg
SLC25A45	is_ti	0.182897	ns	0.0542481	0.117044	T/ILC	CD4+ T	CD4+ Treg
CXorf58	is_ti	-0.395729	ns	0.0542871	0.117108	T/ILC	CD4+ T	CD4+ Treg
SLC38A7	is_ti	0.362559	ns	0.0543393	0.117185	T/ILC	CD4+ T	CD4+ Treg
TINF2	is_ti	-0.195847	ns	0.0543434	0.117185	T/ILC	CD4+ T	CD4+ Treg
IGFLR1	is_ti	0.341492	ns	0.0543515	0.117185	T/ILC	CD4+ T	CD4+ Treg
NHSL2	is_ti	-0.421253	ns	0.0543631	0.117189	T/ILC	CD4+ T	CD4+ Treg
ZIK1	is_ti	0.390292	ns	0.05439	0.117226	T/ILC	CD4+ T	CD4+ Treg
GRAPL	is_ti	0.457305	ns	0.0544278	0.117287	T/ILC	CD4+ T	CD4+ Treg
DPH2	is_ti	0.364882	ns	0.0544826	0.117384	T/ILC	CD4+ T	CD4+ Treg
TRAM2	is_ti	-0.289763	ns	0.0544999	0.117401	T/ILC	CD4+ T	CD4+ Treg
CYB561D1	is_ti	0.216995	ns	0.054511	0.117404	T/ILC	CD4+ T	CD4+ Treg
NT5DC1	is_ti	-0.151862	ns	0.0545744	0.11751	T/ILC	CD4+ T	CD4+ Treg
VPS53	is_ti	0.155684	ns	0.0545795	0.11751	T/ILC	CD4+ T	CD4+ Treg
RPP38	is_ti	-0.165121	ns	0.0546213	0.117579	T/ILC	CD4+ T	CD4+ Treg
CFLAR	is_ti	-0.114962	ns	0.0546611	0.117644	T/ILC	CD4+ T	CD4+ Treg
CTC1	is_ti	-0.203587	ns	0.0546731	0.117649	T/ILC	CD4+ T	CD4+ Treg
UBR3	is_ti	-0.131803	ns	0.0547249	0.11774	T/ILC	CD4+ T	CD4+ Treg
C11orf49	is_ti	0.205652	ns	0.0547508	0.117775	T/ILC	CD4+ T	CD4+ Treg
OCIAD2	is_ti	-0.137763	ns	0.0549228	0.118124	T/ILC	CD4+ T	CD4+ Treg
NBPF1	is_ti	0.378776	ns	0.0549394	0.118139	T/ILC	CD4+ T	CD4+ Treg
TMEM177	is_ti	0.339391	ns	0.0549958	0.118239	T/ILC	CD4+ T	CD4+ Treg
MKL1	is_ti	-0.1381	ns	0.0550142	0.118258	T/ILC	CD4+ T	CD4+ Treg
SYVN1	is_ti	0.283857	ns	0.0550968	0.118414	T/ILC	CD4+ T	CD4+ Treg
METTL14	is_ti	-0.195889	ns	0.0551416	0.11849	T/ILC	CD4+ T	CD4+ Treg
INVS	is_ti	-0.214404	ns	0.0553575	0.118933	T/ILC	CD4+ T	CD4+ Treg
CACTIN	is_ti	0.360055	ns	0.0554162	0.119038	T/ILC	CD4+ T	CD4+ Treg
PLA2G15	is_ti	0.386279	ns	0.0554621	0.119115	T/ILC	CD4+ T	CD4+ Treg
RBM17	is_ti	-0.132517	ns	0.0555229	0.119225	T/ILC	CD4+ T	CD4+ Treg
HMGXB3	is_ti	-0.187269	ns	0.0555357	0.119232	T/ILC	CD4+ T	CD4+ Treg
TIA1	is_ti	-0.191141	ns	0.055547	0.119235	T/ILC	CD4+ T	CD4+ Treg
TTC33	is_ti	-0.196406	ns	0.0555775	0.11926	T/ILC	CD4+ T	CD4+ Treg
GPR183	is_ti	0.19426	ns	0.0555782	0.11926	T/ILC	CD4+ T	CD4+ Treg
PKD1	is_ti	0.305049	ns	0.0556402	0.119372	T/ILC	CD4+ T	CD4+ Treg
AC092535.3	is_ti	0.387458	ns	0.055694	0.119446	T/ILC	CD4+ T	CD4+ Treg
ICOS	is_ti	0.161716	ns	0.0556943	0.119446	T/ILC	CD4+ T	CD4+ Treg
PHKB	is_ti	-0.139288	ns	0.0557103	0.119456	T/ILC	CD4+ T	CD4+ Treg
ZRANB2	is_ti	0.106894	ns	0.0557185	0.119456	T/ILC	CD4+ T	CD4+ Treg
EFCAB14-AS1	is_ti	0.352562	ns	0.0557331	0.119466	T/ILC	CD4+ T	CD4+ Treg
OR3A2	is_ti	0.542184	ns	0.0558005	0.119589	T/ILC	CD4+ T	CD4+ Treg
HARS2	is_ti	0.256423	ns	0.0558687	0.119714	T/ILC	CD4+ T	CD4+ Treg
TAF3	is_ti	-0.139846	ns	0.0558789	0.119715	T/ILC	CD4+ T	CD4+ Treg
JOSD2	is_ti	0.228787	ns	0.0559125	0.119766	T/ILC	CD4+ T	CD4+ Treg
CCDC146	is_ti	-0.247094	ns	0.0559259	0.119774	T/ILC	CD4+ T	CD4+ Treg
CXCR4	is_ti	-0.269157	ns	0.055948	0.1198	T/ILC	CD4+ T	CD4+ Treg
PRMT5	is_ti	0.341479	ns	0.0560118	0.119916	T/ILC	CD4+ T	CD4+ Treg
WDR54	is_ti	0.234131	ns	0.0560846	0.120048	T/ILC	CD4+ T	CD4+ Treg
MSANTD2	is_ti	0.218244	ns	0.0560933	0.120048	T/ILC	CD4+ T	CD4+ Treg
POLR3H	is_ti	0.302547	ns	0.0561129	0.120069	T/ILC	CD4+ T	CD4+ Treg
AGK	is_ti	-0.197674	ns	0.0561638	0.120157	T/ILC	CD4+ T	CD4+ Treg
AL117379.1	is_ti	0.399659	ns	0.056289	0.120403	T/ILC	CD4+ T	CD4+ Treg
ZBTB48	is_ti	0.262451	ns	0.0563337	0.120478	T/ILC	CD4+ T	CD4+ Treg
ZNF428	is_ti	-0.190461	ns	0.0563661	0.120526	T/ILC	CD4+ T	CD4+ Treg
NSL1	is_ti	-0.163327	ns	0.0563922	0.120561	T/ILC	CD4+ T	CD4+ Treg
TAB2	is_ti	-0.13814	ns	0.0564082	0.120574	T/ILC	CD4+ T	CD4+ Treg
MAGOHB	is_ti	-0.228673	ns	0.0564347	0.120609	T/ILC	CD4+ T	CD4+ Treg
EPHB6	is_ti	0.333683	ns	0.0564542	0.12063	T/ILC	CD4+ T	CD4+ Treg
ACER3	is_ti	-0.289907	ns	0.056488	0.120681	T/ILC	CD4+ T	CD4+ Treg
BUD31	is_ti	-0.208998	ns	0.0565781	0.120852	T/ILC	CD4+ T	CD4+ Treg
DHX30	is_ti	-0.187587	ns	0.0566736	0.121035	T/ILC	CD4+ T	CD4+ Treg
MYO1H	is_ti	0.388692	ns	0.0566938	0.121057	T/ILC	CD4+ T	CD4+ Treg
ST8SIA6-AS1	is_ti	-0.494819	ns	0.0567146	0.12108	T/ILC	CD4+ T	CD4+ Treg
CLPP	is_ti	-0.174936	ns	0.0567766	0.121191	T/ILC	CD4+ T	CD4+ Treg
BRD7	is_ti	-0.143801	ns	0.0568236	0.12127	T/ILC	CD4+ T	CD4+ Treg
CCDC144A	is_ti	0.428596	ns	0.0568527	0.121283	T/ILC	CD4+ T	CD4+ Treg
AC034195.1	is_ti	0.512287	ns	0.0568592	0.121283	T/ILC	CD4+ T	CD4+ Treg
SCYL1	is_ti	0.28133	ns	0.0568593	0.121283	T/ILC	CD4+ T	CD4+ Treg
BTG2	is_ti	-0.177797	ns	0.0570295	0.121617	T/ILC	CD4+ T	CD4+ Treg
FIGNL1	is_ti	0.32815	ns	0.0570362	0.121617	T/ILC	CD4+ T	CD4+ Treg
TDRD7	is_ti	0.267318	ns	0.0571147	0.121763	T/ILC	CD4+ T	CD4+ Treg
MRPS33	is_ti	-0.196256	ns	0.0571626	0.121844	T/ILC	CD4+ T	CD4+ Treg
UBE3B	is_ti	-0.211657	ns	0.0571794	0.121859	T/ILC	CD4+ T	CD4+ Treg
C14orf119	is_ti	0.178009	ns	0.0572062	0.121894	T/ILC	CD4+ T	CD4+ Treg
SAP130	is_ti	-0.195549	ns	0.0572176	0.121897	T/ILC	CD4+ T	CD4+ Treg
MARCH5	is_ti	-0.20321	ns	0.057267	0.121951	T/ILC	CD4+ T	CD4+ Treg
GPATCH2L	is_ti	0.16259	ns	0.0572724	0.121951	T/ILC	CD4+ T	CD4+ Treg
NUTM2B-AS1	is_ti	-0.14795	ns	0.0572758	0.121951	T/ILC	CD4+ T	CD4+ Treg
SLC38A10	is_ti	0.185144	ns	0.0572829	0.121951	T/ILC	CD4+ T	CD4+ Treg
EIF4A2	is_ti	-0.120295	ns	0.0573445	0.122057	T/ILC	CD4+ T	CD4+ Treg
DTD1	is_ti	-0.207541	ns	0.0573601	0.122057	T/ILC	CD4+ T	CD4+ Treg
ACCS	is_ti	0.44845	ns	0.0573624	0.122057	T/ILC	CD4+ T	CD4+ Treg
PPP2R5B	is_ti	0.377453	ns	0.0575288	0.122389	T/ILC	CD4+ T	CD4+ Treg
MKRN3	is_ti	0.476838	ns	0.0575982	0.122516	T/ILC	CD4+ T	CD4+ Treg
AL136115.2	is_ti	0.382531	ns	0.0576545	0.122614	T/ILC	CD4+ T	CD4+ Treg
C19orf70	is_ti	-0.177769	ns	0.0578092	0.122915	T/ILC	CD4+ T	CD4+ Treg
CCDC25	is_ti	-0.190325	ns	0.057825	0.122915	T/ILC	CD4+ T	CD4+ Treg
SUMO1	is_ti	-0.156356	ns	0.0578264	0.122915	T/ILC	CD4+ T	CD4+ Treg
LINC01258	is_ti	-0.408625	ns	0.0578779	0.123003	T/ILC	CD4+ T	CD4+ Treg
KAT6A	is_ti	-0.130491	ns	0.0579898	0.123211	T/ILC	CD4+ T	CD4+ Treg
ZNF182	is_ti	0.310297	ns	0.0579959	0.123211	T/ILC	CD4+ T	CD4+ Treg
SELENOI	is_ti	-0.202796	ns	0.0580091	0.123217	T/ILC	CD4+ T	CD4+ Treg
PTPN18	is_ti	-0.218095	ns	0.0581224	0.123437	T/ILC	CD4+ T	CD4+ Treg
PHLPP1	is_ti	-0.257948	ns	0.0582135	0.123608	T/ILC	CD4+ T	CD4+ Treg
EIF6	is_ti	-0.203275	ns	0.0582232	0.123608	T/ILC	CD4+ T	CD4+ Treg
ELF1	is_ti	-0.0949268	ns	0.0583437	0.123842	T/ILC	CD4+ T	CD4+ Treg
RPRD2	is_ti	-0.130228	ns	0.0584365	0.124007	T/ILC	CD4+ T	CD4+ Treg
ALG13	is_ti	0.121448	ns	0.058448	0.124007	T/ILC	CD4+ T	CD4+ Treg
ZFAS1	is_ti	-0.149785	ns	0.058452	0.124007	T/ILC	CD4+ T	CD4+ Treg
AMN1	is_ti	0.200814	ns	0.0585603	0.124215	T/ILC	CD4+ T	CD4+ Treg
NAA60	is_ti	-0.250564	ns	0.0585977	0.124273	T/ILC	CD4+ T	CD4+ Treg
UBE2M	is_ti	-0.214524	ns	0.0586516	0.124365	T/ILC	CD4+ T	CD4+ Treg
SLC35C2	is_ti	-0.185438	ns	0.0587427	0.124507	T/ILC	CD4+ T	CD4+ Treg
AL450384.2	is_ti	-0.297563	ns	0.0587455	0.124507	T/ILC	CD4+ T	CD4+ Treg
TEX9	is_ti	0.392972	ns	0.0587488	0.124507	T/ILC	CD4+ T	CD4+ Treg
MTERF2	is_ti	0.281372	ns	0.0589628	0.124937	T/ILC	CD4+ T	CD4+ Treg
TUBG1	is_ti	0.369396	ns	0.0589723	0.124937	T/ILC	CD4+ T	CD4+ Treg
CD2AP	is_ti	-0.211469	ns	0.0590377	0.125054	T/ILC	CD4+ T	CD4+ Treg
PARVG	is_ti	-0.220453	ns	0.0590998	0.125122	T/ILC	CD4+ T	CD4+ Treg
AC093495.1	is_ti	0.306311	ns	0.0590999	0.125122	T/ILC	CD4+ T	CD4+ Treg
CCDC65	is_ti	-0.252082	ns	0.0591021	0.125122	T/ILC	CD4+ T	CD4+ Treg
NOMO2	is_ti	-0.335487	ns	0.0591154	0.125122	T/ILC	CD4+ T	CD4+ Treg
MCCC2	is_ti	-0.158146	ns	0.0591212	0.125122	T/ILC	CD4+ T	CD4+ Treg
ACTR6	is_ti	-0.153736	ns	0.0591486	0.125152	T/ILC	CD4+ T	CD4+ Treg
TRIM24	is_ti	-0.188996	ns	0.0591558	0.125152	T/ILC	CD4+ T	CD4+ Treg
FXR2	is_ti	0.315501	ns	0.05919	0.125202	T/ILC	CD4+ T	CD4+ Treg
FYCO1	is_ti	-0.203697	ns	0.0592011	0.125204	T/ILC	CD4+ T	CD4+ Treg
COPS6	is_ti	-0.161953	ns	0.0592193	0.125221	T/ILC	CD4+ T	CD4+ Treg
AC046158.1	is_ti	0.417827	ns	0.0592299	0.125221	T/ILC	CD4+ T	CD4+ Treg
RETREG3	is_ti	-0.156263	ns	0.0592601	0.125252	T/ILC	CD4+ T	CD4+ Treg
MPP7	is_ti	0.187363	ns	0.0592648	0.125252	T/ILC	CD4+ T	CD4+ Treg
TNFSF12	is_ti	-0.199658	ns	0.0592893	0.125282	T/ILC	CD4+ T	CD4+ Treg
APPL1	is_ti	-0.180206	ns	0.0593569	0.125403	T/ILC	CD4+ T	CD4+ Treg
AC007347.1	is_ti	0.395634	ns	0.0594414	0.12556	T/ILC	CD4+ T	CD4+ Treg
AFG1L	is_ti	0.300612	ns	0.0595519	0.125771	T/ILC	CD4+ T	CD4+ Treg
TAPT1	is_ti	-0.180222	ns	0.0596404	0.125936	T/ILC	CD4+ T	CD4+ Treg
C11orf80	is_ti	-0.229162	ns	0.0597799	0.126209	T/ILC	CD4+ T	CD4+ Treg
HIST1H2BE	is_ti	0.347677	ns	0.0597972	0.126224	T/ILC	CD4+ T	CD4+ Treg
CNOT1	is_ti	-0.120348	ns	0.0598316	0.126274	T/ILC	CD4+ T	CD4+ Treg
CAPS2	is_ti	-0.374356	ns	0.0599361	0.126473	T/ILC	CD4+ T	CD4+ Treg
MGMT	is_ti	-0.185761	ns	0.0599893	0.126547	T/ILC	CD4+ T	CD4+ Treg
MAPK8	is_ti	-0.192705	ns	0.0599919	0.126547	T/ILC	CD4+ T	CD4+ Treg
RHBDD3	is_ti	0.305091	ns	0.0600307	0.126607	T/ILC	CD4+ T	CD4+ Treg
RBM5	is_ti	-0.1267	ns	0.0601027	0.126737	T/ILC	CD4+ T	CD4+ Treg
ZNF226	is_ti	0.218141	ns	0.0601504	0.126815	T/ILC	CD4+ T	CD4+ Treg
TESK2	is_ti	0.270002	ns	0.060172	0.126839	T/ILC	CD4+ T	CD4+ Treg
NT5C	is_ti	0.164956	ns	0.0602301	0.12694	T/ILC	CD4+ T	CD4+ Treg
MTR	is_ti	-0.14028	ns	0.0602545	0.126969	T/ILC	CD4+ T	CD4+ Treg
DEGS2	is_ti	0.352205	ns	0.0602703	0.12698	T/ILC	CD4+ T	CD4+ Treg
AC005480.1	is_ti	0.232525	ns	0.0602957	0.127012	T/ILC	CD4+ T	CD4+ Treg
KLHL42	is_ti	0.233591	ns	0.0603632	0.127119	T/ILC	CD4+ T	CD4+ Treg
MACO1	is_ti	-0.213014	ns	0.0603673	0.127119	T/ILC	CD4+ T	CD4+ Treg
DCAF10	is_ti	-0.188423	ns	0.060393	0.127151	T/ILC	CD4+ T	CD4+ Treg
NTNG2	is_ti	0.435802	ns	0.0604506	0.127249	T/ILC	CD4+ T	CD4+ Treg
NFKBIA	is_ti	0.195967	ns	0.0604606	0.127249	T/ILC	CD4+ T	CD4+ Treg
TIMM17B	is_ti	-0.220782	ns	0.0604856	0.12728	T/ILC	CD4+ T	CD4+ Treg
MAP4K2	is_ti	-0.22659	ns	0.0605109	0.127311	T/ILC	CD4+ T	CD4+ Treg
ZDHHC17	is_ti	-0.146241	ns	0.0605713	0.127416	T/ILC	CD4+ T	CD4+ Treg
AC105402.3	is_ti	-0.580702	ns	0.0605925	0.127439	T/ILC	CD4+ T	CD4+ Treg
KIAA0040	is_ti	-0.159413	ns	0.0606097	0.127452	T/ILC	CD4+ T	CD4+ Treg
C3orf38	is_ti	-0.158101	ns	0.0606197	0.127452	T/ILC	CD4+ T	CD4+ Treg
SRPRA	is_ti	0.154988	ns	0.0607236	0.127648	T/ILC	CD4+ T	CD4+ Treg
ENTPD1-AS1	is_ti	0.200917	ns	0.0607367	0.127654	T/ILC	CD4+ T	CD4+ Treg
LINC01891	is_ti	-0.227196	ns	0.0607991	0.127763	T/ILC	CD4+ T	CD4+ Treg
FXYD2	is_ti	-0.416567	ns	0.0609113	0.127977	T/ILC	CD4+ T	CD4+ Treg
AC068533.3	is_ti	-0.263686	ns	0.0609463	0.128028	T/ILC	CD4+ T	CD4+ Treg
SLC17A5	is_ti	-0.253658	ns	0.0609586	0.128032	T/ILC	CD4+ T	CD4+ Treg
TMEM62	is_ti	-0.213031	ns	0.061141	0.128393	T/ILC	CD4+ T	CD4+ Treg
GRK4	is_ti	0.413203	ns	0.0611701	0.128432	T/ILC	CD4+ T	CD4+ Treg
TNK1	is_ti	0.347053	ns	0.0612165	0.128507	T/ILC	CD4+ T	CD4+ Treg
PHF6	is_ti	0.164797	ns	0.0612374	0.128529	T/ILC	CD4+ T	CD4+ Treg
GRK6	is_ti	-0.160451	ns	0.0613471	0.128737	T/ILC	CD4+ T	CD4+ Treg
BTBD1	is_ti	0.128556	ns	0.0613681	0.128759	T/ILC	CD4+ T	CD4+ Treg
DPH7	is_ti	-0.289339	ns	0.0614123	0.128829	T/ILC	CD4+ T	CD4+ Treg
PSMD6-AS2	is_ti	-0.253112	ns	0.0615033	0.128997	T/ILC	CD4+ T	CD4+ Treg
AC096558.2	is_ti	-0.291158	ns	0.0615133	0.128997	T/ILC	CD4+ T	CD4+ Treg
FLII	is_ti	-0.219456	ns	0.0615455	0.129042	T/ILC	CD4+ T	CD4+ Treg
BORCS7	is_ti	-0.219963	ns	0.0616418	0.129222	T/ILC	CD4+ T	CD4+ Treg
HAUS2	is_ti	-0.221149	ns	0.0617208	0.129365	T/ILC	CD4+ T	CD4+ Treg
ZNF2	is_ti	0.337946	ns	0.061749	0.129402	T/ILC	CD4+ T	CD4+ Treg
AC231533.1	is_ti	0.432821	ns	0.0618937	0.129683	T/ILC	CD4+ T	CD4+ Treg
HIP1	is_ti	-0.340067	ns	0.06194	0.129758	T/ILC	CD4+ T	CD4+ Treg
DENND4C	is_ti	-0.15214	ns	0.0620477	0.129961	T/ILC	CD4+ T	CD4+ Treg
SIRT4	is_ti	0.385985	ns	0.0620735	0.129993	T/ILC	CD4+ T	CD4+ Treg
SAP30BP	is_ti	-0.157252	ns	0.0621554	0.130142	T/ILC	CD4+ T	CD4+ Treg
MFSD14C	is_ti	-0.193485	ns	0.0622151	0.130244	T/ILC	CD4+ T	CD4+ Treg
FOXO4	is_ti	0.435052	ns	0.0622678	0.130332	T/ILC	CD4+ T	CD4+ Treg
SSR4	is_ti	-0.180676	ns	0.0623772	0.130539	T/ILC	CD4+ T	CD4+ Treg
POC1B	is_ti	0.194754	ns	0.0624818	0.130732	T/ILC	CD4+ T	CD4+ Treg
USP30	is_ti	0.283011	ns	0.0624925	0.130732	T/ILC	CD4+ T	CD4+ Treg
IL6ST	is_ti	-0.186854	ns	0.0625015	0.130732	T/ILC	CD4+ T	CD4+ Treg
ACTR3	is_ti	-0.107067	ns	0.0625249	0.130745	T/ILC	CD4+ T	CD4+ Treg
STX10	is_ti	-0.209452	ns	0.0625294	0.130745	T/ILC	CD4+ T	CD4+ Treg
EPB41L5	is_ti	-0.314086	ns	0.0626754	0.131028	T/ILC	CD4+ T	CD4+ Treg
AGBL2	is_ti	0.383926	ns	0.0627382	0.131137	T/ILC	CD4+ T	CD4+ Treg
KRT18	is_ti	-0.434071	ns	0.0628381	0.131323	T/ILC	CD4+ T	CD4+ Treg
KPNA2	is_ti	-0.294679	ns	0.0628821	0.131393	T/ILC	CD4+ T	CD4+ Treg
CRYZL1	is_ti	-0.237054	ns	0.0630823	0.131788	T/ILC	CD4+ T	CD4+ Treg
ING2	is_ti	-0.301476	ns	0.0631734	0.131956	T/ILC	CD4+ T	CD4+ Treg
CLASP2	is_ti	-0.140976	ns	0.0632071	0.132004	T/ILC	CD4+ T	CD4+ Treg
MLH3	is_ti	0.187024	ns	0.0632668	0.132106	T/ILC	CD4+ T	CD4+ Treg
CCDC171	is_ti	0.33097	ns	0.0633394	0.132235	T/ILC	CD4+ T	CD4+ Treg
UBL7	is_ti	-0.229325	ns	0.0634589	0.132451	T/ILC	CD4+ T	CD4+ Treg
LSM4	is_ti	-0.167581	ns	0.0634648	0.132451	T/ILC	CD4+ T	CD4+ Treg
AC245452.1	is_ti	0.3832	ns	0.0634899	0.132468	T/ILC	CD4+ T	CD4+ Treg
HIST1H3H	is_ti	0.472134	ns	0.0634985	0.132468	T/ILC	CD4+ T	CD4+ Treg
G3BP2	is_ti	-0.120783	ns	0.0635077	0.132468	T/ILC	CD4+ T	CD4+ Treg
FAM102A	is_ti	-0.138666	ns	0.0635162	0.132468	T/ILC	CD4+ T	CD4+ Treg
CDK7	is_ti	-0.253081	ns	0.0635765	0.132571	T/ILC	CD4+ T	CD4+ Treg
MACROD1	is_ti	-0.265556	ns	0.0636275	0.132654	T/ILC	CD4+ T	CD4+ Treg
FICD	is_ti	0.346047	ns	0.0636733	0.132727	T/ILC	CD4+ T	CD4+ Treg
OSTC	is_ti	0.152276	ns	0.0637209	0.132804	T/ILC	CD4+ T	CD4+ Treg
USP38	is_ti	-0.193078	ns	0.063744	0.132828	T/ILC	CD4+ T	CD4+ Treg
ABCE1	is_ti	0.127993	ns	0.0637544	0.132828	T/ILC	CD4+ T	CD4+ Treg
INO80E	is_ti	-0.214095	ns	0.0637735	0.132829	T/ILC	CD4+ T	CD4+ Treg
C1QTNF7	is_ti	0.458538	ns	0.0637766	0.132829	T/ILC	CD4+ T	CD4+ Treg
HNRNPH3	is_ti	-0.126609	ns	0.0638823	0.133026	T/ILC	CD4+ T	CD4+ Treg
EPHX2	is_ti	-0.337792	ns	0.0642661	0.133803	T/ILC	CD4+ T	CD4+ Treg
CBWD2	is_ti	-0.240402	ns	0.0643183	0.133874	T/ILC	CD4+ T	CD4+ Treg
C5orf63	is_ti	0.242036	ns	0.0643222	0.133874	T/ILC	CD4+ T	CD4+ Treg
EIF5B	is_ti	-0.12885	ns	0.0643401	0.133888	T/ILC	CD4+ T	CD4+ Treg
IRF2BP1	is_ti	-0.30843	ns	0.0643536	0.133893	T/ILC	CD4+ T	CD4+ Treg
ZNF516	is_ti	0.51912	ns	0.064407	0.133981	T/ILC	CD4+ T	CD4+ Treg
AC006299.1	is_ti	0.412856	ns	0.0644367	0.13402	T/ILC	CD4+ T	CD4+ Treg
PRKRA	is_ti	-0.184469	ns	0.0645323	0.134196	T/ILC	CD4+ T	CD4+ Treg
AHCYL1	is_ti	-0.184003	ns	0.0645701	0.134252	T/ILC	CD4+ T	CD4+ Treg
NIPA1	is_ti	0.22364	ns	0.0646212	0.134335	T/ILC	CD4+ T	CD4+ Treg
CLIC1	is_ti	-0.169539	ns	0.0646714	0.134417	T/ILC	CD4+ T	CD4+ Treg
NDUFV2-AS1	is_ti	0.204379	ns	0.0646942	0.134423	T/ILC	CD4+ T	CD4+ Treg
EPS8	is_ti	-0.489808	ns	0.0646967	0.134423	T/ILC	CD4+ T	CD4+ Treg
ZNF85	is_ti	0.275216	ns	0.0647109	0.13443	T/ILC	CD4+ T	CD4+ Treg
DNAJA1	is_ti	0.129796	ns	0.0647843	0.13456	T/ILC	CD4+ T	CD4+ Treg
DDX49	is_ti	-0.239097	ns	0.0648084	0.134561	T/ILC	CD4+ T	CD4+ Treg
ODC1	is_ti	0.19041	ns	0.0648163	0.134561	T/ILC	CD4+ T	CD4+ Treg
GLS	is_ti	-0.104112	ns	0.0648183	0.134561	T/ILC	CD4+ T	CD4+ Treg
PAICS	is_ti	-0.199714	ns	0.0648658	0.134637	T/ILC	CD4+ T	CD4+ Treg
FAM122A	is_ti	-0.277746	ns	0.0648935	0.134672	T/ILC	CD4+ T	CD4+ Treg
SPG21	is_ti	-0.231122	ns	0.0649245	0.134713	T/ILC	CD4+ T	CD4+ Treg
ANKRD55	is_ti	-0.469538	ns	0.0649768	0.134799	T/ILC	CD4+ T	CD4+ Treg
DNAJB4	is_ti	0.301634	ns	0.0649986	0.134821	T/ILC	CD4+ T	CD4+ Treg
RANBP2	is_ti	-0.11923	ns	0.065034	0.134871	T/ILC	CD4+ T	CD4+ Treg
SLC14A1	is_ti	-0.216115	ns	0.0650631	0.134909	T/ILC	CD4+ T	CD4+ Treg
TIGAR	is_ti	-0.275429	ns	0.0651456	0.135057	T/ILC	CD4+ T	CD4+ Treg
USP16	is_ti	0.107783	ns	0.0653308	0.135402	T/ILC	CD4+ T	CD4+ Treg
RUNX3	is_ti	-0.161468	ns	0.0653343	0.135402	T/ILC	CD4+ T	CD4+ Treg
LINC00854	is_ti	0.372155	ns	0.0653823	0.135479	T/ILC	CD4+ T	CD4+ Treg
C8orf82	is_ti	0.350061	ns	0.0654089	0.13551	T/ILC	CD4+ T	CD4+ Treg
ZC3H13	is_ti	-0.123838	ns	0.0654276	0.135526	T/ILC	CD4+ T	CD4+ Treg
NOMO1	is_ti	-0.299044	ns	0.0654951	0.135643	T/ILC	CD4+ T	CD4+ Treg
CNTNAP1	is_ti	-0.349714	ns	0.0655172	0.135659	T/ILC	CD4+ T	CD4+ Treg
ZNF611	is_ti	0.158377	ns	0.0655342	0.135659	T/ILC	CD4+ T	CD4+ Treg
VMAC	is_ti	0.312695	ns	0.0655396	0.135659	T/ILC	CD4+ T	CD4+ Treg
STK25	is_ti	-0.235144	ns	0.0655475	0.135659	T/ILC	CD4+ T	CD4+ Treg
KBTBD7	is_ti	-0.303397	ns	0.065574	0.135691	T/ILC	CD4+ T	CD4+ Treg
CEP55	is_ti	-0.43496	ns	0.0656524	0.13583	T/ILC	CD4+ T	CD4+ Treg
RBMS2	is_ti	0.387438	ns	0.0657282	0.135964	T/ILC	CD4+ T	CD4+ Treg
GLYCTK	is_ti	-0.378862	ns	0.0657586	0.136004	T/ILC	CD4+ T	CD4+ Treg
AC010468.2	is_ti	0.396708	ns	0.0658205	0.136109	T/ILC	CD4+ T	CD4+ Treg
PMS2	is_ti	-0.245795	ns	0.0658691	0.136164	T/ILC	CD4+ T	CD4+ Treg
USP48	is_ti	-0.122847	ns	0.0658851	0.136164	T/ILC	CD4+ T	CD4+ Treg
BMP2K	is_ti	0.290903	ns	0.0658862	0.136164	T/ILC	CD4+ T	CD4+ Treg
STT3B	is_ti	-0.127341	ns	0.0658921	0.136164	T/ILC	CD4+ T	CD4+ Treg
TESC	is_ti	0.416805	ns	0.0659124	0.136183	T/ILC	CD4+ T	CD4+ Treg
RABL2A	is_ti	0.299545	ns	0.065962	0.136263	T/ILC	CD4+ T	CD4+ Treg
WDR1	is_ti	-0.148537	ns	0.0660212	0.136362	T/ILC	CD4+ T	CD4+ Treg
FRS2	is_ti	-0.184193	ns	0.0660862	0.136473	T/ILC	CD4+ T	CD4+ Treg
DGCR2	is_ti	-0.152942	ns	0.0660987	0.136476	T/ILC	CD4+ T	CD4+ Treg
CHMP1B	is_ti	-0.174492	ns	0.0661268	0.13651	T/ILC	CD4+ T	CD4+ Treg
CCNH	is_ti	0.125675	ns	0.0662361	0.136673	T/ILC	CD4+ T	CD4+ Treg
ZNF45	is_ti	0.265022	ns	0.0662373	0.136673	T/ILC	CD4+ T	CD4+ Treg
AC025165.2	is_ti	-0.241288	ns	0.0662391	0.136673	T/ILC	CD4+ T	CD4+ Treg
TNKS2	is_ti	-0.126015	ns	0.0662897	0.136754	T/ILC	CD4+ T	CD4+ Treg
BFAR	is_ti	-0.149202	ns	0.0663173	0.136788	T/ILC	CD4+ T	CD4+ Treg
LINC00861	is_ti	-0.131939	ns	0.0663448	0.136818	T/ILC	CD4+ T	CD4+ Treg
AC008610.1	is_ti	0.382618	ns	0.0663546	0.136818	T/ILC	CD4+ T	CD4+ Treg
GNL2	is_ti	-0.230556	ns	0.0663873	0.136847	T/ILC	CD4+ T	CD4+ Treg
A2M-AS1	is_ti	0.440925	ns	0.0663923	0.136847	T/ILC	CD4+ T	CD4+ Treg
ZNF224	is_ti	0.164848	ns	0.0664022	0.136847	T/ILC	CD4+ T	CD4+ Treg
MRPL10	is_ti	-0.247854	ns	0.0664148	0.13685	T/ILC	CD4+ T	CD4+ Treg
DPM1	is_ti	-0.179509	ns	0.0664528	0.136905	T/ILC	CD4+ T	CD4+ Treg
HYLS1	is_ti	-0.283921	ns	0.0664652	0.136908	T/ILC	CD4+ T	CD4+ Treg
UBALD1	is_ti	-0.282176	ns	0.0665092	0.13697	T/ILC	CD4+ T	CD4+ Treg
PINK1	is_ti	-0.29458	ns	0.0665232	0.13697	T/ILC	CD4+ T	CD4+ Treg
TRPT1	is_ti	0.274083	ns	0.0665338	0.13697	T/ILC	CD4+ T	CD4+ Treg
GANAB	is_ti	0.155637	ns	0.0665405	0.13697	T/ILC	CD4+ T	CD4+ Treg
AC013640.1	is_ti	0.361501	ns	0.0666223	0.137115	T/ILC	CD4+ T	CD4+ Treg
AL355581.1	is_ti	0.353215	ns	0.0667282	0.13731	T/ILC	CD4+ T	CD4+ Treg
FCRL1	is_ti	0.481034	ns	0.0667502	0.137332	T/ILC	CD4+ T	CD4+ Treg
ZNF41	is_ti	-0.224585	ns	0.066773	0.137356	T/ILC	CD4+ T	CD4+ Treg
ERLIN1	is_ti	0.246151	ns	0.0667916	0.137371	T/ILC	CD4+ T	CD4+ Treg
REXO1	is_ti	-0.226889	ns	0.0668191	0.137404	T/ILC	CD4+ T	CD4+ Treg
LMOD3	is_ti	0.337307	ns	0.0669502	0.137651	T/ILC	CD4+ T	CD4+ Treg
SLC44A5	is_ti	-0.595936	ns	0.0670106	0.137752	T/ILC	CD4+ T	CD4+ Treg
MSTO1	is_ti	0.356529	ns	0.0670863	0.137884	T/ILC	CD4+ T	CD4+ Treg
BASP1	is_ti	0.463846	ns	0.0671074	0.137904	T/ILC	CD4+ T	CD4+ Treg
MMAB	is_ti	0.263165	ns	0.0671827	0.138036	T/ILC	CD4+ T	CD4+ Treg
KIF1BP	is_ti	0.242699	ns	0.0672464	0.138143	T/ILC	CD4+ T	CD4+ Treg
FAM221A	is_ti	-0.332	ns	0.0673056	0.138241	T/ILC	CD4+ T	CD4+ Treg
SOD2	is_ti	-0.288589	ns	0.0673199	0.138247	T/ILC	CD4+ T	CD4+ Treg
RSRC2	is_ti	-0.11851	ns	0.067434	0.138459	T/ILC	CD4+ T	CD4+ Treg
RPH3AL	is_ti	0.409812	ns	0.0674478	0.138464	T/ILC	CD4+ T	CD4+ Treg
TSPYL4	is_ti	0.277831	ns	0.0675264	0.138601	T/ILC	CD4+ T	CD4+ Treg
PPFIBP2	is_ti	0.527447	ns	0.0675608	0.138649	T/ILC	CD4+ T	CD4+ Treg
ERBB4	is_ti	0.486931	ns	0.0677364	0.138986	T/ILC	CD4+ T	CD4+ Treg
ARHGEF7	is_ti	0.158234	ns	0.0678792	0.139255	T/ILC	CD4+ T	CD4+ Treg
BCCIP	is_ti	-0.181707	ns	0.0679625	0.139403	T/ILC	CD4+ T	CD4+ Treg
MIB2	is_ti	-0.259581	ns	0.0679893	0.139434	T/ILC	CD4+ T	CD4+ Treg
NPC1	is_ti	-0.171519	ns	0.0680801	0.139597	T/ILC	CD4+ T	CD4+ Treg
AC103563.7	is_ti	-0.399526	ns	0.0681235	0.139646	T/ILC	CD4+ T	CD4+ Treg
HIST1H1B	is_ti	0.54045	ns	0.0681359	0.139646	T/ILC	CD4+ T	CD4+ Treg
SNTG2	is_ti	0.545123	ns	0.0681385	0.139646	T/ILC	CD4+ T	CD4+ Treg
CCNJ	is_ti	0.341649	ns	0.068381	0.14012	T/ILC	CD4+ T	CD4+ Treg
VSIG10	is_ti	-0.299339	ns	0.0684873	0.140303	T/ILC	CD4+ T	CD4+ Treg
NT5DC3	is_ti	0.327626	ns	0.0684935	0.140303	T/ILC	CD4+ T	CD4+ Treg
SLC14A2	is_ti	0.379152	ns	0.0686066	0.140511	T/ILC	CD4+ T	CD4+ Treg
HSPA1L	is_ti	-0.300983	ns	0.0686315	0.140538	T/ILC	CD4+ T	CD4+ Treg
IFIT5	is_ti	-0.263489	ns	0.0687819	0.140814	T/ILC	CD4+ T	CD4+ Treg
MIA2	is_ti	0.128304	ns	0.0687891	0.140814	T/ILC	CD4+ T	CD4+ Treg
CCT4	is_ti	-0.135193	ns	0.0688805	0.140977	T/ILC	CD4+ T	CD4+ Treg
PAPSS1	is_ti	-0.215707	ns	0.0689126	0.141019	T/ILC	CD4+ T	CD4+ Treg
QSER1	is_ti	0.251338	ns	0.0689614	0.141095	T/ILC	CD4+ T	CD4+ Treg
DDOST	is_ti	-0.179656	ns	0.0690261	0.141204	T/ILC	CD4+ T	CD4+ Treg
GDI1	is_ti	-0.233145	ns	0.0690415	0.141212	T/ILC	CD4+ T	CD4+ Treg
ARMCX4	is_ti	0.310372	ns	0.0690834	0.141274	T/ILC	CD4+ T	CD4+ Treg
ALAS1	is_ti	0.270032	ns	0.0691139	0.141312	T/ILC	CD4+ T	CD4+ Treg
P2RY14	is_ti	0.621907	ns	0.0692127	0.141491	T/ILC	CD4+ T	CD4+ Treg
APMAP	is_ti	0.204109	ns	0.0693819	0.141813	T/ILC	CD4+ T	CD4+ Treg
STPG2	is_ti	0.473758	ns	0.0694131	0.141853	T/ILC	CD4+ T	CD4+ Treg
PUM2	is_ti	-0.103856	ns	0.069445	0.14187	T/ILC	CD4+ T	CD4+ Treg
PHF20	is_ti	0.123937	ns	0.0694585	0.14187	T/ILC	CD4+ T	CD4+ Treg
MBD4	is_ti	0.15971	ns	0.0694592	0.14187	T/ILC	CD4+ T	CD4+ Treg
ACLY	is_ti	0.181258	ns	0.0694681	0.14187	T/ILC	CD4+ T	CD4+ Treg
MYH11	is_ti	-0.241942	ns	0.0695133	0.141939	T/ILC	CD4+ T	CD4+ Treg
KLHL8	is_ti	-0.204691	ns	0.0695468	0.141983	T/ILC	CD4+ T	CD4+ Treg
MRPL19	is_ti	-0.145817	ns	0.0696571	0.142185	T/ILC	CD4+ T	CD4+ Treg
SLBP	is_ti	-0.188087	ns	0.0697063	0.142261	T/ILC	CD4+ T	CD4+ Treg
ATXN7L3B	is_ti	0.157693	ns	0.0697243	0.142274	T/ILC	CD4+ T	CD4+ Treg
BRD3	is_ti	0.234257	ns	0.0697637	0.14233	T/ILC	CD4+ T	CD4+ Treg
NEPRO	is_ti	0.187784	ns	0.0697772	0.142334	T/ILC	CD4+ T	CD4+ Treg
RTL8C	is_ti	0.295942	ns	0.0698206	0.142399	T/ILC	CD4+ T	CD4+ Treg
RPGR	is_ti	-0.234886	ns	0.0698696	0.142475	T/ILC	CD4+ T	CD4+ Treg
STAM2	is_ti	0.172911	ns	0.0699641	0.142644	T/ILC	CD4+ T	CD4+ Treg
HIPK1	is_ti	-0.15349	ns	0.0700369	0.142754	T/ILC	CD4+ T	CD4+ Treg
DNAJB12	is_ti	-0.205751	ns	0.0700414	0.142754	T/ILC	CD4+ T	CD4+ Treg
POP5	is_ti	0.184761	ns	0.0701258	0.142902	T/ILC	CD4+ T	CD4+ Treg
RAB33B	is_ti	-0.217941	ns	0.0701739	0.142976	T/ILC	CD4+ T	CD4+ Treg
GIN1	is_ti	0.249608	ns	0.0703306	0.143271	T/ILC	CD4+ T	CD4+ Treg
ZNF8	is_ti	0.312451	ns	0.0703477	0.143282	T/ILC	CD4+ T	CD4+ Treg
BUB1	is_ti	-0.372321	ns	0.0703879	0.14334	T/ILC	CD4+ T	CD4+ Treg
AL691432.2	is_ti	0.374695	ns	0.0704317	0.143405	T/ILC	CD4+ T	CD4+ Treg
ZFAND5	is_ti	0.197837	ns	0.0704528	0.143424	T/ILC	CD4+ T	CD4+ Treg
WAC-AS1	is_ti	0.173218	ns	0.0705051	0.143503	T/ILC	CD4+ T	CD4+ Treg
ZNF526	is_ti	0.302954	ns	0.070515	0.143503	T/ILC	CD4+ T	CD4+ Treg
AC109460.2	is_ti	0.334638	ns	0.0705297	0.143509	T/ILC	CD4+ T	CD4+ Treg
ZNF671	is_ti	0.310712	ns	0.070599	0.143599	T/ILC	CD4+ T	CD4+ Treg
AC048341.1	is_ti	-0.302305	ns	0.0706058	0.143599	T/ILC	CD4+ T	CD4+ Treg
APBA2	is_ti	-0.359716	ns	0.0706095	0.143599	T/ILC	CD4+ T	CD4+ Treg
GNPAT	is_ti	-0.20285	ns	0.0706261	0.143609	T/ILC	CD4+ T	CD4+ Treg
CTBP1	is_ti	-0.1763	ns	0.070783	0.143904	T/ILC	CD4+ T	CD4+ Treg
PGK1	is_ti	-0.129979	ns	0.0709058	0.14413	T/ILC	CD4+ T	CD4+ Treg
USP10	is_ti	-0.135372	ns	0.0709359	0.144167	T/ILC	CD4+ T	CD4+ Treg
HDAC6	is_ti	0.293187	ns	0.0709672	0.144202	T/ILC	CD4+ T	CD4+ Treg
COPS7A	is_ti	0.239706	ns	0.0709771	0.144202	T/ILC	CD4+ T	CD4+ Treg
ZFP30	is_ti	0.247735	ns	0.0711355	0.1445	T/ILC	CD4+ T	CD4+ Treg
ARFGAP1	is_ti	0.286484	ns	0.0712445	0.144698	T/ILC	CD4+ T	CD4+ Treg
CSNK2A1	is_ti	-0.125218	ns	0.0713881	0.144965	T/ILC	CD4+ T	CD4+ Treg
SAR1A	is_ti	-0.199842	ns	0.0714659	0.145099	T/ILC	CD4+ T	CD4+ Treg
PABPN1	is_ti	-0.172511	ns	0.07155	0.145245	T/ILC	CD4+ T	CD4+ Treg
ZNF646	is_ti	0.295457	ns	0.0715924	0.145307	T/ILC	CD4+ T	CD4+ Treg
PDE8A	is_ti	0.192003	ns	0.0716094	0.145318	T/ILC	CD4+ T	CD4+ Treg
MYSM1	is_ti	-0.138813	ns	0.0716291	0.145333	T/ILC	CD4+ T	CD4+ Treg
AL022238.2	is_ti	0.357469	ns	0.0716733	0.145399	T/ILC	CD4+ T	CD4+ Treg
AC108449.1	is_ti	0.303086	ns	0.0717236	0.145477	T/ILC	CD4+ T	CD4+ Treg
AL353622.1	is_ti	0.385856	ns	0.071773	0.145535	T/ILC	CD4+ T	CD4+ Treg
CEP57L1	is_ti	-0.30099	ns	0.0717763	0.145535	T/ILC	CD4+ T	CD4+ Treg
TC2N	is_ti	0.168261	ns	0.0717898	0.145538	T/ILC	CD4+ T	CD4+ Treg
SLC25A17	is_ti	-0.218466	ns	0.0718372	0.14561	T/ILC	CD4+ T	CD4+ Treg
LAT	is_ti	-0.133676	ns	0.0719552	0.145825	T/ILC	CD4+ T	CD4+ Treg
NUP133	is_ti	-0.191945	ns	0.0720476	0.145988	T/ILC	CD4+ T	CD4+ Treg
COL10A1	is_ti	-0.294639	ns	0.0720972	0.146064	T/ILC	CD4+ T	CD4+ Treg
DIMT1	is_ti	-0.168739	ns	0.0721385	0.146124	T/ILC	CD4+ T	CD4+ Treg
GPR19	is_ti	0.31861	ns	0.0722052	0.146234	T/ILC	CD4+ T	CD4+ Treg
CCDC92	is_ti	0.204848	ns	0.0722906	0.146383	T/ILC	CD4+ T	CD4+ Treg
CLN8	is_ti	0.277035	ns	0.0723487	0.146453	T/ILC	CD4+ T	CD4+ Treg
HINT2	is_ti	-0.237432	ns	0.0723492	0.146453	T/ILC	CD4+ T	CD4+ Treg
PLS1	is_ti	-0.431514	ns	0.0723691	0.146456	T/ILC	CD4+ T	CD4+ Treg
ERH	is_ti	-0.123025	ns	0.0723746	0.146456	T/ILC	CD4+ T	CD4+ Treg
BAG4	is_ti	-0.241891	ns	0.072406	0.146495	T/ILC	CD4+ T	CD4+ Treg
GNG5	is_ti	-0.153679	ns	0.0724521	0.146564	T/ILC	CD4+ T	CD4+ Treg
SIN3A	is_ti	0.144627	ns	0.072517	0.146671	T/ILC	CD4+ T	CD4+ Treg
FCRL3	is_ti	0.234705	ns	0.0726061	0.14682	T/ILC	CD4+ T	CD4+ Treg
DONSON	is_ti	0.305053	ns	0.0726147	0.14682	T/ILC	CD4+ T	CD4+ Treg
EDDM13	is_ti	0.389631	ns	0.0726631	0.146893	T/ILC	CD4+ T	CD4+ Treg
MINDY2	is_ti	-0.195157	ns	0.0726911	0.146925	T/ILC	CD4+ T	CD4+ Treg
XAF1	is_ti	-0.250286	ns	0.0727656	0.147052	T/ILC	CD4+ T	CD4+ Treg
DCPS	is_ti	-0.21379	ns	0.0728045	0.1471	T/ILC	CD4+ T	CD4+ Treg
SMYD3	is_ti	0.142193	ns	0.0728137	0.1471	T/ILC	CD4+ T	CD4+ Treg
GHDC	is_ti	0.319087	ns	0.0728535	0.147156	T/ILC	CD4+ T	CD4+ Treg
AC010320.3	is_ti	0.341021	ns	0.0729796	0.147386	T/ILC	CD4+ T	CD4+ Treg
ST3GAL2	is_ti	0.178475	ns	0.0730394	0.147483	T/ILC	CD4+ T	CD4+ Treg
TMEM50B	is_ti	0.15748	ns	0.0730778	0.147512	T/ILC	CD4+ T	CD4+ Treg
DDX23	is_ti	0.174167	ns	0.0730782	0.147512	T/ILC	CD4+ T	CD4+ Treg
ABHD12	is_ti	-0.200274	ns	0.0730992	0.14753	T/ILC	CD4+ T	CD4+ Treg
PIN4	is_ti	-0.194347	ns	0.0731748	0.147658	T/ILC	CD4+ T	CD4+ Treg
GPBP1L1	is_ti	-0.109832	ns	0.0732597	0.147805	T/ILC	CD4+ T	CD4+ Treg
KIF11	is_ti	-0.380418	ns	0.0732928	0.147809	T/ILC	CD4+ T	CD4+ Treg
AC020765.2	is_ti	0.332861	ns	0.0732953	0.147809	T/ILC	CD4+ T	CD4+ Treg
C2orf42	is_ti	-0.239685	ns	0.0733013	0.147809	T/ILC	CD4+ T	CD4+ Treg
SPDYA	is_ti	0.314303	ns	0.0733102	0.147809	T/ILC	CD4+ T	CD4+ Treg
GABPB2	is_ti	-0.169302	ns	0.0733924	0.14795	T/ILC	CD4+ T	CD4+ Treg
PRAF2	is_ti	-0.278284	ns	0.0734352	0.148012	T/ILC	CD4+ T	CD4+ Treg
TUBGCP5	is_ti	-0.271542	ns	0.0734514	0.14802	T/ILC	CD4+ T	CD4+ Treg
LYG2	is_ti	0.399645	ns	0.0734899	0.148073	T/ILC	CD4+ T	CD4+ Treg
CRK	is_ti	0.159515	ns	0.0735051	0.148079	T/ILC	CD4+ T	CD4+ Treg
PTGR2	is_ti	0.340173	ns	0.0735271	0.148099	T/ILC	CD4+ T	CD4+ Treg
PTS	is_ti	-0.169229	ns	0.0735682	0.148158	T/ILC	CD4+ T	CD4+ Treg
LHFPL3	is_ti	-0.351294	ns	0.0737261	0.148451	T/ILC	CD4+ T	CD4+ Treg
C8orf76	is_ti	-0.23587	ns	0.0738026	0.148581	T/ILC	CD4+ T	CD4+ Treg
TTC5	is_ti	-0.218484	ns	0.0738355	0.148622	T/ILC	CD4+ T	CD4+ Treg
KBTBD8	is_ti	0.368036	ns	0.0739428	0.148775	T/ILC	CD4+ T	CD4+ Treg
C9orf24	is_ti	0.385795	ns	0.0739506	0.148775	T/ILC	CD4+ T	CD4+ Treg
ZNHIT1	is_ti	-0.16917	ns	0.0739583	0.148775	T/ILC	CD4+ T	CD4+ Treg
MAP3K7CL	is_ti	-0.285371	ns	0.0739601	0.148775	T/ILC	CD4+ T	CD4+ Treg
CARD8-AS1	is_ti	-0.305596	ns	0.0739917	0.148814	T/ILC	CD4+ T	CD4+ Treg
FIP1L1	is_ti	-0.186233	ns	0.0740071	0.14882	T/ILC	CD4+ T	CD4+ Treg
H2AFZ	is_ti	-0.177786	ns	0.0741094	0.148981	T/ILC	CD4+ T	CD4+ Treg
C1orf50	is_ti	-0.305686	ns	0.0741116	0.148981	T/ILC	CD4+ T	CD4+ Treg
AC023906.4	is_ti	0.315926	ns	0.0741287	0.148991	T/ILC	CD4+ T	CD4+ Treg
FBXO30	is_ti	-0.332173	ns	0.0741561	0.149021	T/ILC	CD4+ T	CD4+ Treg
CEMIP	is_ti	-0.30854	ns	0.074173	0.149031	T/ILC	CD4+ T	CD4+ Treg
FOXJ2	is_ti	0.22825	ns	0.0743224	0.149301	T/ILC	CD4+ T	CD4+ Treg
NELFB	is_ti	-0.207975	ns	0.0743318	0.149301	T/ILC	CD4+ T	CD4+ Treg
SQSTM1	is_ti	-0.115788	ns	0.0743554	0.149313	T/ILC	CD4+ T	CD4+ Treg
ALYREF	is_ti	-0.248777	ns	0.0743626	0.149313	T/ILC	CD4+ T	CD4+ Treg
SSRP1	is_ti	-0.16524	ns	0.0746179	0.149801	T/ILC	CD4+ T	CD4+ Treg
TRNT1	is_ti	0.144189	ns	0.074658	0.149857	T/ILC	CD4+ T	CD4+ Treg
MRPS18A	is_ti	-0.267878	ns	0.0748187	0.150155	T/ILC	CD4+ T	CD4+ Treg
AC074032.1	is_ti	0.149553	ns	0.0748984	0.15029	T/ILC	CD4+ T	CD4+ Treg
CAD	is_ti	0.266367	ns	0.0749159	0.1503	T/ILC	CD4+ T	CD4+ Treg
WDR25	is_ti	-0.269111	ns	0.0749444	0.150312	T/ILC	CD4+ T	CD4+ Treg
FREM3	is_ti	0.471054	ns	0.0749539	0.150312	T/ILC	CD4+ T	CD4+ Treg
MRPL21	is_ti	-0.198609	ns	0.0749585	0.150312	T/ILC	CD4+ T	CD4+ Treg
MRPS18C	is_ti	-0.149442	ns	0.0749943	0.150351	T/ILC	CD4+ T	CD4+ Treg
TMEM18	is_ti	-0.205711	ns	0.0750025	0.150351	T/ILC	CD4+ T	CD4+ Treg
MED29	is_ti	0.179982	ns	0.0750677	0.150456	T/ILC	CD4+ T	CD4+ Treg
DUSP14	is_ti	0.372092	ns	0.0750943	0.150485	T/ILC	CD4+ T	CD4+ Treg
NCOA1	is_ti	0.109157	ns	0.0751555	0.150575	T/ILC	CD4+ T	CD4+ Treg
CDC73	is_ti	-0.123937	ns	0.0751637	0.150575	T/ILC	CD4+ T	CD4+ Treg
GLRX5	is_ti	-0.179779	ns	0.0751785	0.15058	T/ILC	CD4+ T	CD4+ Treg
MRPL9	is_ti	-0.175113	ns	0.0752305	0.150659	T/ILC	CD4+ T	CD4+ Treg
WIPI1	is_ti	0.298139	ns	0.0753488	0.15086	T/ILC	CD4+ T	CD4+ Treg
LNPEP	is_ti	0.101763	ns	0.0753559	0.15086	T/ILC	CD4+ T	CD4+ Treg
LRPAP1	is_ti	0.155917	ns	0.0754036	0.150931	T/ILC	CD4+ T	CD4+ Treg
CATSPER2	is_ti	0.263871	ns	0.0754839	0.151067	T/ILC	CD4+ T	CD4+ Treg
UBE3A	is_ti	-0.133343	ns	0.0754974	0.151069	T/ILC	CD4+ T	CD4+ Treg
TRIB3	is_ti	0.291084	ns	0.0756048	0.151259	T/ILC	CD4+ T	CD4+ Treg
METTL17	is_ti	0.19525	ns	0.0756515	0.151328	T/ILC	CD4+ T	CD4+ Treg
BTF3L4	is_ti	-0.149662	ns	0.0757835	0.151567	T/ILC	CD4+ T	CD4+ Treg
SLC39A13	is_ti	-0.270103	ns	0.0757972	0.151569	T/ILC	CD4+ T	CD4+ Treg
PLD2	is_ti	0.383217	ns	0.0759173	0.151774	T/ILC	CD4+ T	CD4+ Treg
TAPBPL	is_ti	0.216916	ns	0.0759242	0.151774	T/ILC	CD4+ T	CD4+ Treg
SEC31B	is_ti	-0.242148	ns	0.0759707	0.151842	T/ILC	CD4+ T	CD4+ Treg
DOK6	is_ti	0.389094	ns	0.0760103	0.151896	T/ILC	CD4+ T	CD4+ Treg
ORC4	is_ti	-0.137845	ns	0.0760407	0.151904	T/ILC	CD4+ T	CD4+ Treg
MTDH	is_ti	0.0928587	ns	0.0760514	0.151904	T/ILC	CD4+ T	CD4+ Treg
DCAF6	is_ti	-0.153772	ns	0.0760519	0.151904	T/ILC	CD4+ T	CD4+ Treg
MAFIP	is_ti	0.398723	ns	0.0760642	0.151904	T/ILC	CD4+ T	CD4+ Treg
BUB3	is_ti	-0.108167	ns	0.0760828	0.151916	T/ILC	CD4+ T	CD4+ Treg
RFLNB	is_ti	-0.227527	ns	0.0762597	0.152245	T/ILC	CD4+ T	CD4+ Treg
LRRC29	is_ti	0.370764	ns	0.0763608	0.152368	T/ILC	CD4+ T	CD4+ Treg
HDAC7	is_ti	-0.15626	ns	0.0763655	0.152368	T/ILC	CD4+ T	CD4+ Treg
WASHC4	is_ti	-0.140408	ns	0.076368	0.152368	T/ILC	CD4+ T	CD4+ Treg
JAK2	is_ti	-0.191625	ns	0.0763827	0.152368	T/ILC	CD4+ T	CD4+ Treg
HDAC8	is_ti	-0.167571	ns	0.0763838	0.152368	T/ILC	CD4+ T	CD4+ Treg
TXLNG	is_ti	-0.170041	ns	0.0764829	0.15254	T/ILC	CD4+ T	CD4+ Treg
DCAF1	is_ti	-0.163399	ns	0.0767302	0.153008	T/ILC	CD4+ T	CD4+ Treg
RALGPS1	is_ti	-0.303877	ns	0.0767713	0.153065	T/ILC	CD4+ T	CD4+ Treg
UTP25	is_ti	-0.234543	ns	0.0768312	0.153136	T/ILC	CD4+ T	CD4+ Treg
AL133352.1	is_ti	0.34237	ns	0.0768319	0.153136	T/ILC	CD4+ T	CD4+ Treg
PPP6R3	is_ti	-0.106546	ns	0.0768493	0.153146	T/ILC	CD4+ T	CD4+ Treg
ZNF43	is_ti	0.167977	ns	0.077034	0.153489	T/ILC	CD4+ T	CD4+ Treg
BMPR1A	is_ti	-0.245852	ns	0.0770873	0.15357	T/ILC	CD4+ T	CD4+ Treg
EAF1	is_ti	-0.233716	ns	0.0772913	0.153951	T/ILC	CD4+ T	CD4+ Treg
SC5D	is_ti	0.279784	ns	0.0773306	0.154004	T/ILC	CD4+ T	CD4+ Treg
SPNS3	is_ti	0.270382	ns	0.0773866	0.15409	T/ILC	CD4+ T	CD4+ Treg
PLCG1	is_ti	-0.228017	ns	0.0774849	0.154261	T/ILC	CD4+ T	CD4+ Treg
SIK3	is_ti	0.12949	ns	0.0775008	0.154267	T/ILC	CD4+ T	CD4+ Treg
STK38L	is_ti	-0.200957	ns	0.0775304	0.154301	T/ILC	CD4+ T	CD4+ Treg
CDKN3	is_ti	-0.346881	ns	0.0775463	0.154307	T/ILC	CD4+ T	CD4+ Treg
UBR4	is_ti	-0.138122	ns	0.077649	0.154487	T/ILC	CD4+ T	CD4+ Treg
ITPK1	is_ti	-0.189427	ns	0.0778478	0.154857	T/ILC	CD4+ T	CD4+ Treg
ICE1	is_ti	-0.137325	ns	0.0778924	0.15492	T/ILC	CD4+ T	CD4+ Treg
IDH2	is_ti	0.189649	ns	0.0779111	0.154932	T/ILC	CD4+ T	CD4+ Treg
ZNF668	is_ti	0.349503	ns	0.0780667	0.155216	T/ILC	CD4+ T	CD4+ Treg
ZNF524	is_ti	-0.228388	ns	0.0780816	0.155221	T/ILC	CD4+ T	CD4+ Treg
CARF	is_ti	0.164794	ns	0.0781427	0.155294	T/ILC	CD4+ T	CD4+ Treg
TNFRSF10B	is_ti	0.27734	ns	0.0781441	0.155294	T/ILC	CD4+ T	CD4+ Treg
COPZ1	is_ti	-0.151544	ns	0.0781852	0.155351	T/ILC	CD4+ T	CD4+ Treg
AL139353.1	is_ti	-0.314284	ns	0.0783188	0.155591	T/ILC	CD4+ T	CD4+ Treg
AC016727.1	is_ti	0.276785	ns	0.0784292	0.155785	T/ILC	CD4+ T	CD4+ Treg
PCYT2	is_ti	-0.295412	ns	0.0785232	0.155921	T/ILC	CD4+ T	CD4+ Treg
RWDD3	is_ti	0.377608	ns	0.0785235	0.155921	T/ILC	CD4+ T	CD4+ Treg
RALB	is_ti	0.256339	ns	0.0786241	0.156051	T/ILC	CD4+ T	CD4+ Treg
ATXN1L	is_ti	-0.270221	ns	0.078625	0.156051	T/ILC	CD4+ T	CD4+ Treg
PMAIP1	is_ti	-0.302971	ns	0.0786276	0.156051	T/ILC	CD4+ T	CD4+ Treg
ENGASE	is_ti	0.273407	ns	0.0786506	0.156072	T/ILC	CD4+ T	CD4+ Treg
HNRNPR	is_ti	-0.101935	ns	0.0787633	0.15627	T/ILC	CD4+ T	CD4+ Treg
NMI	is_ti	-0.149785	ns	0.0789655	0.156646	T/ILC	CD4+ T	CD4+ Treg
ATAD3B	is_ti	0.312959	ns	0.0790186	0.156725	T/ILC	CD4+ T	CD4+ Treg
TXNRD1	is_ti	-0.14307	ns	0.0790861	0.156834	T/ILC	CD4+ T	CD4+ Treg
TRAF7	is_ti	-0.257743	ns	0.0791615	0.156926	T/ILC	CD4+ T	CD4+ Treg
ZFP14	is_ti	0.160482	ns	0.0791672	0.156926	T/ILC	CD4+ T	CD4+ Treg
SLC30A7	is_ti	-0.158601	ns	0.079171	0.156926	T/ILC	CD4+ T	CD4+ Treg
AL592295.3	is_ti	0.329146	ns	0.0792088	0.156974	T/ILC	CD4+ T	CD4+ Treg
ACTL6A	is_ti	-0.154849	ns	0.079221	0.156974	T/ILC	CD4+ T	CD4+ Treg
SNTB1	is_ti	0.337862	ns	0.0792774	0.157042	T/ILC	CD4+ T	CD4+ Treg
ARHGEF19	is_ti	0.333378	ns	0.0792816	0.157042	T/ILC	CD4+ T	CD4+ Treg
CETN2	is_ti	0.28289	ns	0.0793346	0.157122	T/ILC	CD4+ T	CD4+ Treg
KCNMB3	is_ti	0.370137	ns	0.0794319	0.15727	T/ILC	CD4+ T	CD4+ Treg
CMSS1	is_ti	-0.155914	ns	0.0794349	0.15727	T/ILC	CD4+ T	CD4+ Treg
MPPE1	is_ti	0.149263	ns	0.0794565	0.157287	T/ILC	CD4+ T	CD4+ Treg
SCFD2	is_ti	-0.180579	ns	0.0794732	0.157294	T/ILC	CD4+ T	CD4+ Treg
PNRC1	is_ti	-0.104204	ns	0.0796077	0.157535	T/ILC	CD4+ T	CD4+ Treg
SLC35D1	is_ti	-0.174496	ns	0.07963	0.157549	T/ILC	CD4+ T	CD4+ Treg
RFTN1	is_ti	-0.117264	ns	0.0796513	0.157549	T/ILC	CD4+ T	CD4+ Treg
ATP6V1H	is_ti	-0.161418	ns	0.0796538	0.157549	T/ILC	CD4+ T	CD4+ Treg
TFRC	is_ti	-0.227777	ns	0.0796671	0.15755	T/ILC	CD4+ T	CD4+ Treg
RGL2	is_ti	0.303752	ns	0.0798659	0.157906	T/ILC	CD4+ T	CD4+ Treg
EXOSC6	is_ti	-0.189335	ns	0.0798732	0.157906	T/ILC	CD4+ T	CD4+ Treg
AL031846.2	is_ti	0.321228	ns	0.0799336	0.157996	T/ILC	CD4+ T	CD4+ Treg
IKZF5	is_ti	-0.166516	ns	0.0799445	0.157996	T/ILC	CD4+ T	CD4+ Treg
ELK1	is_ti	-0.251603	ns	0.0799683	0.158018	T/ILC	CD4+ T	CD4+ Treg
NBPF9	is_ti	-0.258374	ns	0.0799916	0.158038	T/ILC	CD4+ T	CD4+ Treg
FANCF	is_ti	-0.236726	ns	0.0800558	0.158139	T/ILC	CD4+ T	CD4+ Treg
HEATR6	is_ti	0.276237	ns	0.080428	0.158848	T/ILC	CD4+ T	CD4+ Treg
MAPK8IP3	is_ti	0.191389	ns	0.080551	0.159066	T/ILC	CD4+ T	CD4+ Treg
SEC22C	is_ti	-0.181258	ns	0.0805835	0.159098	T/ILC	CD4+ T	CD4+ Treg
ARL3	is_ti	0.267073	ns	0.0805935	0.159098	T/ILC	CD4+ T	CD4+ Treg
DYNC2LI1	is_ti	0.359756	ns	0.0806075	0.1591	T/ILC	CD4+ T	CD4+ Treg
CPSF3	is_ti	-0.20251	ns	0.0806333	0.159115	T/ILC	CD4+ T	CD4+ Treg
RBM14	is_ti	-0.248291	ns	0.0806442	0.159115	T/ILC	CD4+ T	CD4+ Treg
RAB2B	is_ti	-0.201413	ns	0.0806595	0.159115	T/ILC	CD4+ T	CD4+ Treg
AP005131.5	is_ti	0.294961	ns	0.0806673	0.159115	T/ILC	CD4+ T	CD4+ Treg
CDKAL1	is_ti	-0.120257	ns	0.0807249	0.159203	T/ILC	CD4+ T	CD4+ Treg
POLR2L	is_ti	-0.149695	ns	0.0807578	0.159233	T/ILC	CD4+ T	CD4+ Treg
ZPR1	is_ti	-0.230984	ns	0.0807665	0.159233	T/ILC	CD4+ T	CD4+ Treg
POLI	is_ti	0.265443	ns	0.0808114	0.159296	T/ILC	CD4+ T	CD4+ Treg
BEST1	is_ti	0.436803	ns	0.0809474	0.159523	T/ILC	CD4+ T	CD4+ Treg
PNMA5	is_ti	0.375628	ns	0.080953	0.159523	T/ILC	CD4+ T	CD4+ Treg
RPA1	is_ti	-0.158615	ns	0.0809713	0.159534	T/ILC	CD4+ T	CD4+ Treg
ZMYND11	is_ti	0.124166	ns	0.0810434	0.15965	T/ILC	CD4+ T	CD4+ Treg
KLHL9	is_ti	0.224311	ns	0.0811239	0.159783	T/ILC	CD4+ T	CD4+ Treg
STAT2	is_ti	-0.223085	ns	0.0811398	0.159788	T/ILC	CD4+ T	CD4+ Treg
SLAMF6	is_ti	-0.130233	ns	0.0812554	0.15999	T/ILC	CD4+ T	CD4+ Treg
VPS54	is_ti	0.153373	ns	0.0813106	0.160058	T/ILC	CD4+ T	CD4+ Treg
IDE	is_ti	-0.175912	ns	0.0813161	0.160058	T/ILC	CD4+ T	CD4+ Treg
ZNF587B	is_ti	0.302825	ns	0.0813972	0.160175	T/ILC	CD4+ T	CD4+ Treg
ADAM22	is_ti	-0.333009	ns	0.081402	0.160175	T/ILC	CD4+ T	CD4+ Treg
AC147651.4	is_ti	0.374049	ns	0.0814225	0.16019	T/ILC	CD4+ T	CD4+ Treg
AC079922.2	is_ti	0.392363	ns	0.0815926	0.160476	T/ILC	CD4+ T	CD4+ Treg
ZNF30	is_ti	-0.241354	ns	0.0815943	0.160476	T/ILC	CD4+ T	CD4+ Treg
ARMT1	is_ti	-0.216032	ns	0.081615	0.160491	T/ILC	CD4+ T	CD4+ Treg
FAM200B	is_ti	-0.163447	ns	0.0816443	0.160522	T/ILC	CD4+ T	CD4+ Treg
CAPRIN1	is_ti	-0.098624	ns	0.0817499	0.160704	T/ILC	CD4+ T	CD4+ Treg
ZNF500	is_ti	-0.300466	ns	0.0817987	0.160774	T/ILC	CD4+ T	CD4+ Treg
ZNF605	is_ti	0.282291	ns	0.0818262	0.160802	T/ILC	CD4+ T	CD4+ Treg
ZNF579	is_ti	0.289667	ns	0.0819585	0.161036	T/ILC	CD4+ T	CD4+ Treg
IAH1	is_ti	-0.145463	ns	0.0819875	0.161067	T/ILC	CD4+ T	CD4+ Treg
HSPE1	is_ti	-0.138162	ns	0.0820157	0.161097	T/ILC	CD4+ T	CD4+ Treg
AC100861.2	is_ti	0.316144	ns	0.0820818	0.1612	T/ILC	CD4+ T	CD4+ Treg
ULK4	is_ti	-0.19939	ns	0.0822172	0.161437	T/ILC	CD4+ T	CD4+ Treg
IL1RAP	is_ti	-0.24135	ns	0.0822288	0.161437	T/ILC	CD4+ T	CD4+ Treg
DDX11	is_ti	0.33575	ns	0.0823437	0.161637	T/ILC	CD4+ T	CD4+ Treg
AL591806.3	is_ti	0.296879	ns	0.0823597	0.161642	T/ILC	CD4+ T	CD4+ Treg
GTF2H2C	is_ti	-0.250978	ns	0.0825656	0.16202	T/ILC	CD4+ T	CD4+ Treg
UPRT	is_ti	0.250363	ns	0.0826288	0.162098	T/ILC	CD4+ T	CD4+ Treg
AC003006.1	is_ti	0.353485	ns	0.082632	0.162098	T/ILC	CD4+ T	CD4+ Treg
LINC00334	is_ti	0.42149	ns	0.0826861	0.162178	T/ILC	CD4+ T	CD4+ Treg
CREBBP	is_ti	-0.102362	ns	0.082758	0.162293	T/ILC	CD4+ T	CD4+ Treg
TRAPPC13	is_ti	-0.198609	ns	0.0827897	0.162329	T/ILC	CD4+ T	CD4+ Treg
ZNF485	is_ti	0.313853	ns	0.0828143	0.162351	T/ILC	CD4+ T	CD4+ Treg
INTS1	is_ti	0.260096	ns	0.0828946	0.162482	T/ILC	CD4+ T	CD4+ Treg
MTA2	is_ti	-0.241055	ns	0.0829115	0.162489	T/ILC	CD4+ T	CD4+ Treg
ACOT8	is_ti	-0.246345	ns	0.0829381	0.162515	T/ILC	CD4+ T	CD4+ Treg
CHD7	is_ti	0.244785	ns	0.0829788	0.162558	T/ILC	CD4+ T	CD4+ Treg
AL513550.1	is_ti	0.248879	ns	0.0829866	0.162558	T/ILC	CD4+ T	CD4+ Treg
SPATA1	is_ti	0.216739	ns	0.0830793	0.162714	T/ILC	CD4+ T	CD4+ Treg
BOP1	is_ti	-0.271531	ns	0.0831051	0.16272	T/ILC	CD4+ T	CD4+ Treg
RER1	is_ti	0.12724	ns	0.0831091	0.16272	T/ILC	CD4+ T	CD4+ Treg
TCEAL8	is_ti	-0.185475	ns	0.0831894	0.162851	T/ILC	CD4+ T	CD4+ Treg
AL354809.1	is_ti	0.364179	ns	0.0832509	0.162945	T/ILC	CD4+ T	CD4+ Treg
PITHD1	is_ti	-0.157452	ns	0.0832687	0.162954	T/ILC	CD4+ T	CD4+ Treg
RPS6KC1	is_ti	-0.170325	ns	0.0833371	0.163047	T/ILC	CD4+ T	CD4+ Treg
ISOC2	is_ti	-0.272082	ns	0.0833498	0.163047	T/ILC	CD4+ T	CD4+ Treg
HCG17	is_ti	-0.18844	ns	0.0833568	0.163047	T/ILC	CD4+ T	CD4+ Treg
CCR3	is_ti	-0.524312	ns	0.0834902	0.163282	T/ILC	CD4+ T	CD4+ Treg
BCL2L14	is_ti	-0.400038	ns	0.0835169	0.163308	T/ILC	CD4+ T	CD4+ Treg
DDX39A	is_ti	-0.180561	ns	0.0835934	0.163415	T/ILC	CD4+ T	CD4+ Treg
TRDMT1	is_ti	0.209196	ns	0.0835982	0.163415	T/ILC	CD4+ T	CD4+ Treg
LINC01505	is_ti	0.465405	ns	0.0836843	0.163557	T/ILC	CD4+ T	CD4+ Treg
TMCC1	is_ti	-0.144445	ns	0.0838339	0.163807	T/ILC	CD4+ T	CD4+ Treg
AC025171.3	is_ti	0.212565	ns	0.0838393	0.163807	T/ILC	CD4+ T	CD4+ Treg
XKR8	is_ti	-0.288216	ns	0.0840366	0.164166	T/ILC	CD4+ T	CD4+ Treg
OTUD1	is_ti	-0.25282	ns	0.084168	0.164393	T/ILC	CD4+ T	CD4+ Treg
CYP20A1	is_ti	-0.118886	ns	0.0841794	0.164393	T/ILC	CD4+ T	CD4+ Treg
MAGEH1	is_ti	0.210639	ns	0.084214	0.164434	T/ILC	CD4+ T	CD4+ Treg
R3HDM2	is_ti	-0.115928	ns	0.0842319	0.164442	T/ILC	CD4+ T	CD4+ Treg
PREPL	is_ti	0.192372	ns	0.0842491	0.164447	T/ILC	CD4+ T	CD4+ Treg
AC080162.1	is_ti	0.299744	ns	0.0842707	0.164447	T/ILC	CD4+ T	CD4+ Treg
VPS13D	is_ti	-0.120176	ns	0.0842745	0.164447	T/ILC	CD4+ T	CD4+ Treg
FAM19A2	is_ti	-0.227451	ns	0.0843083	0.164486	T/ILC	CD4+ T	CD4+ Treg
ZNF106	is_ti	-0.137945	ns	0.0843275	0.164497	T/ILC	CD4+ T	CD4+ Treg
UBE2Q1	is_ti	-0.206826	ns	0.0843707	0.164555	T/ILC	CD4+ T	CD4+ Treg
BCL10	is_ti	-0.204892	ns	0.0844099	0.164605	T/ILC	CD4+ T	CD4+ Treg
LMAN2L	is_ti	0.266669	ns	0.0844411	0.16464	T/ILC	CD4+ T	CD4+ Treg
ZNF354C	is_ti	-0.255695	ns	0.0844624	0.164643	T/ILC	CD4+ T	CD4+ Treg
AC007388.1	is_ti	-0.26309	ns	0.0844762	0.164643	T/ILC	CD4+ T	CD4+ Treg
DOPEY1	is_ti	-0.179834	ns	0.0844834	0.164643	T/ILC	CD4+ T	CD4+ Treg
EPG5	is_ti	-0.158084	ns	0.0845537	0.164754	T/ILC	CD4+ T	CD4+ Treg
CARD8	is_ti	0.108176	ns	0.0846045	0.164827	T/ILC	CD4+ T	CD4+ Treg
TGOLN2	is_ti	0.103387	ns	0.0847158	0.165017	T/ILC	CD4+ T	CD4+ Treg
AC025287.4	is_ti	0.359652	ns	0.0848271	0.165208	T/ILC	CD4+ T	CD4+ Treg
FAM220A	is_ti	0.302985	ns	0.0849088	0.16534	T/ILC	CD4+ T	CD4+ Treg
DNAJC4	is_ti	0.21886	ns	0.0849889	0.16547	T/ILC	CD4+ T	CD4+ Treg
PDS5B	is_ti	-0.126481	ns	0.0852573	0.165953	T/ILC	CD4+ T	CD4+ Treg
DRG1	is_ti	-0.143362	ns	0.0852644	0.165953	T/ILC	CD4+ T	CD4+ Treg
H2AFX	is_ti	-0.313577	ns	0.0853367	0.166051	T/ILC	CD4+ T	CD4+ Treg
FOXRED1	is_ti	0.248618	ns	0.0853419	0.166051	T/ILC	CD4+ T	CD4+ Treg
INTS6-AS1	is_ti	0.230686	ns	0.0853723	0.166083	T/ILC	CD4+ T	CD4+ Treg
ZFAND3	is_ti	-0.110628	ns	0.0855438	0.166376	T/ILC	CD4+ T	CD4+ Treg
OTUD3	is_ti	0.250984	ns	0.0855501	0.166376	T/ILC	CD4+ T	CD4+ Treg
COLGALT1	is_ti	-0.267182	ns	0.0856093	0.166465	T/ILC	CD4+ T	CD4+ Treg
PZP	is_ti	0.445749	ns	0.0856428	0.166503	T/ILC	CD4+ T	CD4+ Treg
ARFGAP2	is_ti	-0.189778	ns	0.0856742	0.166538	T/ILC	CD4+ T	CD4+ Treg
GMCL1	is_ti	-0.138239	ns	0.0857779	0.166713	T/ILC	CD4+ T	CD4+ Treg
SLC25A39	is_ti	-0.235813	ns	0.0858225	0.166773	T/ILC	CD4+ T	CD4+ Treg
ATF2	is_ti	-0.150547	ns	0.0858835	0.166865	T/ILC	CD4+ T	CD4+ Treg
RBM4	is_ti	-0.136462	ns	0.0859142	0.166898	T/ILC	CD4+ T	CD4+ Treg
RBFOX2	is_ti	-0.266941	ns	0.0860147	0.167066	T/ILC	CD4+ T	CD4+ Treg
EEF2KMT	is_ti	0.272562	ns	0.0861167	0.167238	T/ILC	CD4+ T	CD4+ Treg
MTF1	is_ti	0.190878	ns	0.086142	0.16726	T/ILC	CD4+ T	CD4+ Treg
SLIRP	is_ti	-0.125309	ns	0.0862339	0.167412	T/ILC	CD4+ T	CD4+ Treg
ZFC3H1	is_ti	-0.101666	ns	0.0862765	0.167468	T/ILC	CD4+ T	CD4+ Treg
MRPL27	is_ti	-0.192654	ns	0.0863855	0.167653	T/ILC	CD4+ T	CD4+ Treg
PINX1-1	is_ti	-0.254694	ns	0.0864342	0.167721	T/ILC	CD4+ T	CD4+ Treg
ANKRD36	is_ti	-0.154428	ns	0.0864751	0.167774	T/ILC	CD4+ T	CD4+ Treg
CHAMP1	is_ti	0.190967	ns	0.0865022	0.167799	T/ILC	CD4+ T	CD4+ Treg
PSMD10	is_ti	-0.301235	ns	0.086618	0.167997	T/ILC	CD4+ T	CD4+ Treg
PABPC1L	is_ti	0.282637	ns	0.0866502	0.168033	T/ILC	CD4+ T	CD4+ Treg
AL589666.1	is_ti	0.325233	ns	0.0867959	0.168289	T/ILC	CD4+ T	CD4+ Treg
MRPL36	is_ti	-0.198846	ns	0.0868245	0.168317	T/ILC	CD4+ T	CD4+ Treg
FNIP2	is_ti	-0.260031	ns	0.0870063	0.168643	T/ILC	CD4+ T	CD4+ Treg
TOPBP1	is_ti	-0.148007	ns	0.0871433	0.16885	T/ILC	CD4+ T	CD4+ Treg
AL513188.1	is_ti	-0.248168	ns	0.087149	0.16885	T/ILC	CD4+ T	CD4+ Treg
MCTP2	is_ti	0.264521	ns	0.0871547	0.16885	T/ILC	CD4+ T	CD4+ Treg
TECR	is_ti	-0.132495	ns	0.0872575	0.169022	T/ILC	CD4+ T	CD4+ Treg
TRAJ14	is_ti	0.332411	ns	0.0873433	0.169162	T/ILC	CD4+ T	CD4+ Treg
GOT1	is_ti	-0.271056	ns	0.0874134	0.169271	T/ILC	CD4+ T	CD4+ Treg
N6AMT1	is_ti	0.250413	ns	0.0874536	0.169319	T/ILC	CD4+ T	CD4+ Treg
AL390066.1	is_ti	0.385762	ns	0.0874664	0.169319	T/ILC	CD4+ T	CD4+ Treg
LINC01146	is_ti	0.49486	ns	0.0875371	0.169429	T/ILC	CD4+ T	CD4+ Treg
BTN3A2	is_ti	-0.146668	ns	0.0876715	0.169662	T/ILC	CD4+ T	CD4+ Treg
STIP1	is_ti	0.173716	ns	0.0876891	0.16967	T/ILC	CD4+ T	CD4+ Treg
HIST1H4J	is_ti	0.377618	ns	0.0878039	0.169865	T/ILC	CD4+ T	CD4+ Treg
TMEM14B	is_ti	-0.141711	ns	0.0878463	0.16992	T/ILC	CD4+ T	CD4+ Treg
IFI16	is_ti	-0.111289	ns	0.0879296	0.170054	T/ILC	CD4+ T	CD4+ Treg
STX17	is_ti	0.160456	ns	0.0879613	0.170088	T/ILC	CD4+ T	CD4+ Treg
CPSF7	is_ti	-0.158984	ns	0.0881021	0.170334	T/ILC	CD4+ T	CD4+ Treg
AP002490.1	is_ti	0.351646	ns	0.0881354	0.170351	T/ILC	CD4+ T	CD4+ Treg
ASB7	is_ti	-0.230103	ns	0.0881393	0.170351	T/ILC	CD4+ T	CD4+ Treg
SAMD4B	is_ti	0.207031	ns	0.088167	0.170377	T/ILC	CD4+ T	CD4+ Treg
ETFDH	is_ti	-0.194794	ns	0.0881805	0.170377	T/ILC	CD4+ T	CD4+ Treg
ZNF831	is_ti	0.11018	ns	0.0882049	0.170397	T/ILC	CD4+ T	CD4+ Treg
MED31	is_ti	0.170443	ns	0.0882198	0.170397	T/ILC	CD4+ T	CD4+ Treg
SRRM1	is_ti	-0.102362	ns	0.0882327	0.170397	T/ILC	CD4+ T	CD4+ Treg
TYK2	is_ti	-0.205724	ns	0.0883287	0.170555	T/ILC	CD4+ T	CD4+ Treg
POLG2	is_ti	-0.20998	ns	0.0884416	0.170746	T/ILC	CD4+ T	CD4+ Treg
CTDSP2	is_ti	-0.173603	ns	0.0884727	0.170779	T/ILC	CD4+ T	CD4+ Treg
ELMO2	is_ti	-0.22072	ns	0.0884914	0.170788	T/ILC	CD4+ T	CD4+ Treg
SPOUT1	is_ti	0.247474	ns	0.0885982	0.170967	T/ILC	CD4+ T	CD4+ Treg
PGBD4	is_ti	0.305671	ns	0.0886455	0.171031	T/ILC	CD4+ T	CD4+ Treg
IFFO2	is_ti	-0.230131	ns	0.0887697	0.171244	T/ILC	CD4+ T	CD4+ Treg
AC021752.1	is_ti	0.259759	ns	0.0888165	0.171307	T/ILC	CD4+ T	CD4+ Treg
ENOPH1	is_ti	-0.167247	ns	0.0889227	0.171485	T/ILC	CD4+ T	CD4+ Treg
ZEB1	is_ti	-0.123175	ns	0.0889999	0.171606	T/ILC	CD4+ T	CD4+ Treg
ANKRD31	is_ti	0.31962	ns	0.0890651	0.171705	T/ILC	CD4+ T	CD4+ Treg
PDE7A	is_ti	0.137871	ns	0.0893075	0.172145	T/ILC	CD4+ T	CD4+ Treg
NUDC	is_ti	-0.134621	ns	0.0893332	0.172167	T/ILC	CD4+ T	CD4+ Treg
IFT43	is_ti	0.221434	ns	0.0894841	0.172431	T/ILC	CD4+ T	CD4+ Treg
AL049780.2	is_ti	0.367464	ns	0.0895573	0.172545	T/ILC	CD4+ T	CD4+ Treg
SERGEF	is_ti	-0.163063	ns	0.089631	0.172659	T/ILC	CD4+ T	CD4+ Treg
FBXW7	is_ti	-0.121086	ns	0.0897415	0.172845	T/ILC	CD4+ T	CD4+ Treg
AP2B1	is_ti	-0.0998594	ns	0.0898151	0.172959	T/ILC	CD4+ T	CD4+ Treg
IRF3	is_ti	-0.160297	ns	0.0898567	0.173012	T/ILC	CD4+ T	CD4+ Treg
AC078846.1	is_ti	0.310085	ns	0.0900261	0.173311	T/ILC	CD4+ T	CD4+ Treg
L2HGDH	is_ti	-0.290346	ns	0.0900917	0.17341	T/ILC	CD4+ T	CD4+ Treg
PRKD2	is_ti	0.149987	ns	0.0901316	0.173436	T/ILC	CD4+ T	CD4+ Treg
AL365275.1	is_ti	0.321109	ns	0.090134	0.173436	T/ILC	CD4+ T	CD4+ Treg
C1QTNF3-AMACR	is_ti	-0.227385	ns	0.0901523	0.173444	T/ILC	CD4+ T	CD4+ Treg
UBE2E2	is_ti	0.48422	ns	0.0901707	0.173452	T/ILC	CD4+ T	CD4+ Treg
GCC1	is_ti	0.293799	ns	0.0902689	0.173614	T/ILC	CD4+ T	CD4+ Treg
XPO7	is_ti	-0.193603	ns	0.0903155	0.173676	T/ILC	CD4+ T	CD4+ Treg
ATP6V1G2	is_ti	0.375141	ns	0.0903771	0.173767	T/ILC	CD4+ T	CD4+ Treg
NAP1L1	is_ti	-0.105572	ns	0.0904443	0.173869	T/ILC	CD4+ T	CD4+ Treg
AC011468.3	is_ti	0.387505	ns	0.0906454	0.174228	T/ILC	CD4+ T	CD4+ Treg
DDRGK1	is_ti	-0.199433	ns	0.0907135	0.174289	T/ILC	CD4+ T	CD4+ Treg
KLHL7	is_ti	-0.211646	ns	0.0907192	0.174289	T/ILC	CD4+ T	CD4+ Treg
MED25	is_ti	-0.264725	ns	0.0907199	0.174289	T/ILC	CD4+ T	CD4+ Treg
YPEL1	is_ti	-0.286099	ns	0.0908182	0.17445	T/ILC	CD4+ T	CD4+ Treg
PHOSPHO2	is_ti	0.358146	ns	0.0909335	0.174644	T/ILC	CD4+ T	CD4+ Treg
KCNJ14	is_ti	0.383787	ns	0.090977	0.1747	T/ILC	CD4+ T	CD4+ Treg
PHF10	is_ti	0.152828	ns	0.0911204	0.174948	T/ILC	CD4+ T	CD4+ Treg
RFXANK	is_ti	-0.210196	ns	0.0912475	0.175164	T/ILC	CD4+ T	CD4+ Treg
RGPD1	is_ti	0.341921	ns	0.0912842	0.175207	T/ILC	CD4+ T	CD4+ Treg
ARL2	is_ti	-0.193406	ns	0.0913399	0.175286	T/ILC	CD4+ T	CD4+ Treg
HIST1H2BN	is_ti	0.250187	ns	0.0913828	0.175341	T/ILC	CD4+ T	CD4+ Treg
LINC00342	is_ti	-0.286917	ns	0.0914203	0.175385	T/ILC	CD4+ T	CD4+ Treg
CNOT9	is_ti	0.18459	ns	0.091456	0.175426	T/ILC	CD4+ T	CD4+ Treg
C10orf95	is_ti	0.305373	ns	0.0914749	0.175435	T/ILC	CD4+ T	CD4+ Treg
C5orf58	is_ti	0.302413	ns	0.0915131	0.175481	T/ILC	CD4+ T	CD4+ Treg
FAM98A	is_ti	-0.209039	ns	0.0915495	0.175523	T/ILC	CD4+ T	CD4+ Treg
TUBGCP3	is_ti	-0.191823	ns	0.0916426	0.175674	T/ILC	CD4+ T	CD4+ Treg
TYW5	is_ti	-0.214492	ns	0.0917113	0.175778	T/ILC	CD4+ T	CD4+ Treg
PCMTD2	is_ti	-0.170175	ns	0.0917501	0.175824	T/ILC	CD4+ T	CD4+ Treg
ARAP3	is_ti	0.358847	ns	0.0918301	0.17595	T/ILC	CD4+ T	CD4+ Treg
EIF3C	is_ti	0.291313	ns	0.0918923	0.176041	T/ILC	CD4+ T	CD4+ Treg
TNFRSF14	is_ti	-0.138244	ns	0.0919804	0.176173	T/ILC	CD4+ T	CD4+ Treg
COA6	is_ti	-0.186542	ns	0.0920009	0.176173	T/ILC	CD4+ T	CD4+ Treg
CYCS	is_ti	-0.145331	ns	0.0920043	0.176173	T/ILC	CD4+ T	CD4+ Treg
DNAH3	is_ti	0.411534	ns	0.0920407	0.176215	T/ILC	CD4+ T	CD4+ Treg
RRP9	is_ti	-0.230675	ns	0.0922564	0.1766	T/ILC	CD4+ T	CD4+ Treg
LINC00954	is_ti	0.22328	ns	0.0922812	0.17662	T/ILC	CD4+ T	CD4+ Treg
TMEM263	is_ti	-0.14313	ns	0.0923018	0.176632	T/ILC	CD4+ T	CD4+ Treg
OXSM	is_ti	-0.242713	ns	0.0923303	0.176658	T/ILC	CD4+ T	CD4+ Treg
TKFC	is_ti	-0.307552	ns	0.0923887	0.176742	T/ILC	CD4+ T	CD4+ Treg
CKMT2-AS1	is_ti	0.177652	ns	0.0927692	0.177442	T/ILC	CD4+ T	CD4+ Treg
PEF1	is_ti	-0.212151	ns	0.0928509	0.177571	T/ILC	CD4+ T	CD4+ Treg
C9orf3	is_ti	-0.238263	ns	0.0930961	0.178012	T/ILC	CD4+ T	CD4+ Treg
TROVE2	is_ti	-0.11239	ns	0.0931407	0.178069	T/ILC	CD4+ T	CD4+ Treg
RABEP1	is_ti	-0.116302	ns	0.0931662	0.17809	T/ILC	CD4+ T	CD4+ Treg
GRIPAP1	is_ti	0.17239	ns	0.0932366	0.178197	T/ILC	CD4+ T	CD4+ Treg
AP001610.1	is_ti	0.357262	ns	0.0933661	0.178416	T/ILC	CD4+ T	CD4+ Treg
ERMP1	is_ti	-0.220711	ns	0.0934124	0.178477	T/ILC	CD4+ T	CD4+ Treg
AC093152.1	is_ti	0.25996	ns	0.0934542	0.178523	T/ILC	CD4+ T	CD4+ Treg
DDX3Y	is_ti	0.247286	ns	0.093466	0.178523	T/ILC	CD4+ T	CD4+ Treg
UBXN8	is_ti	-0.305313	ns	0.0935212	0.1786	T/ILC	CD4+ T	CD4+ Treg
CCNC	is_ti	-0.12307	ns	0.0936752	0.178867	T/ILC	CD4+ T	CD4+ Treg
AC007262.2	is_ti	-0.336921	ns	0.0937212	0.178926	T/ILC	CD4+ T	CD4+ Treg
FXYD7	is_ti	0.270683	ns	0.0938055	0.179059	T/ILC	CD4+ T	CD4+ Treg
C9orf84	is_ti	0.267548	ns	0.0938673	0.179149	T/ILC	CD4+ T	CD4+ Treg
ZSCAN25	is_ti	0.224281	ns	0.0938941	0.179172	T/ILC	CD4+ T	CD4+ Treg
XPNPEP1	is_ti	0.257806	ns	0.0939696	0.179288	T/ILC	CD4+ T	CD4+ Treg
TARBP2	is_ti	0.29599	ns	0.0940195	0.179331	T/ILC	CD4+ T	CD4+ Treg
DR1	is_ti	-0.145032	ns	0.0940363	0.179331	T/ILC	CD4+ T	CD4+ Treg
EDEM1	is_ti	-0.164239	ns	0.0940364	0.179331	T/ILC	CD4+ T	CD4+ Treg
TAF1C	is_ti	0.329384	ns	0.0942526	0.179716	T/ILC	CD4+ T	CD4+ Treg
CCDC47	is_ti	0.143559	ns	0.0942788	0.179726	T/ILC	CD4+ T	CD4+ Treg
ZNF546	is_ti	0.264073	ns	0.0942874	0.179726	T/ILC	CD4+ T	CD4+ Treg
MAGED1	is_ti	0.162898	ns	0.0943894	0.179892	T/ILC	CD4+ T	CD4+ Treg
HIRA	is_ti	-0.269708	ns	0.0944161	0.179915	T/ILC	CD4+ T	CD4+ Treg
AC008761.1	is_ti	0.335216	ns	0.0944591	0.179968	T/ILC	CD4+ T	CD4+ Treg
SPPL2A	is_ti	0.132502	ns	0.0944759	0.179972	T/ILC	CD4+ T	CD4+ Treg
HNRNPU	is_ti	0.0841307	ns	0.0944944	0.179979	T/ILC	CD4+ T	CD4+ Treg
VNN2	is_ti	0.261025	ns	0.0946271	0.180204	T/ILC	CD4+ T	CD4+ Treg
PALB2	is_ti	0.286154	ns	0.0949101	0.180715	T/ILC	CD4+ T	CD4+ Treg
PELP1	is_ti	-0.227623	ns	0.0949486	0.18074	T/ILC	CD4+ T	CD4+ Treg
CENPA	is_ti	0.318365	ns	0.0949528	0.18074	T/ILC	CD4+ T	CD4+ Treg
ZC3H15	is_ti	-0.112763	ns	0.0949861	0.180775	T/ILC	CD4+ T	CD4+ Treg
SYT11	is_ti	-0.300794	ns	0.0952595	0.181267	T/ILC	CD4+ T	CD4+ Treg
HADHB	is_ti	-0.121327	ns	0.0952792	0.181276	T/ILC	CD4+ T	CD4+ Treg
TM7SF3	is_ti	-0.190002	ns	0.095295	0.181278	T/ILC	CD4+ T	CD4+ Treg
CARD11	is_ti	0.119938	ns	0.0954311	0.181508	T/ILC	CD4+ T	CD4+ Treg
PTPDC1	is_ti	-0.285511	ns	0.0954945	0.181591	T/ILC	CD4+ T	CD4+ Treg
LIAS	is_ti	-0.218684	ns	0.0955045	0.181591	T/ILC	CD4+ T	CD4+ Treg
ZNF486	is_ti	0.240815	ns	0.0956932	0.181922	T/ILC	CD4+ T	CD4+ Treg
AC037459.3	is_ti	0.401382	ns	0.0957194	0.181943	T/ILC	CD4+ T	CD4+ Treg
YIF1A	is_ti	0.204324	ns	0.0957566	0.181985	T/ILC	CD4+ T	CD4+ Treg
IQCE	is_ti	0.290005	ns	0.0958485	0.182132	T/ILC	CD4+ T	CD4+ Treg
MSRB1	is_ti	0.320789	ns	0.0959441	0.182285	T/ILC	CD4+ T	CD4+ Treg
ALDH3A2	is_ti	-0.23733	ns	0.0959611	0.182289	T/ILC	CD4+ T	CD4+ Treg
CWC27	is_ti	-0.129214	ns	0.0960545	0.182434	T/ILC	CD4+ T	CD4+ Treg
RHOT2	is_ti	-0.247236	ns	0.0960678	0.182434	T/ILC	CD4+ T	CD4+ Treg
EXO5	is_ti	0.308709	ns	0.0964527	0.183137	T/ILC	CD4+ T	CD4+ Treg
KRI1	is_ti	0.196472	ns	0.0965897	0.183344	T/ILC	CD4+ T	CD4+ Treg
GTSF1	is_ti	0.384904	ns	0.0965921	0.183344	T/ILC	CD4+ T	CD4+ Treg
C11orf58	is_ti	-0.085995	ns	0.0966512	0.183428	T/ILC	CD4+ T	CD4+ Treg
C2	is_ti	0.308977	ns	0.0967463	0.18358	T/ILC	CD4+ T	CD4+ Treg
C2CD5	is_ti	-0.133202	ns	0.0967871	0.183629	T/ILC	CD4+ T	CD4+ Treg
NARFL	is_ti	0.250301	ns	0.0968627	0.183744	T/ILC	CD4+ T	CD4+ Treg
AC005410.2	is_ti	0.345505	ns	0.0969081	0.183801	T/ILC	CD4+ T	CD4+ Treg
CTNS	is_ti	0.27818	ns	0.0970196	0.183959	T/ILC	CD4+ T	CD4+ Treg
CEP85L	is_ti	0.120818	ns	0.0970218	0.183959	T/ILC	CD4+ T	CD4+ Treg
LHFPL2	is_ti	0.389731	ns	0.0971679	0.184208	T/ILC	CD4+ T	CD4+ Treg
H3F3B	is_ti	-0.108919	ns	0.0972547	0.184344	T/ILC	CD4+ T	CD4+ Treg
AGER	is_ti	0.290811	ns	0.0972855	0.184369	T/ILC	CD4+ T	CD4+ Treg
MCRIP2	is_ti	0.236544	ns	0.0972982	0.184369	T/ILC	CD4+ T	CD4+ Treg
B3GNT5	is_ti	-0.348104	ns	0.0973672	0.184471	T/ILC	CD4+ T	CD4+ Treg
MEF2D	is_ti	0.19035	ns	0.0973956	0.184496	T/ILC	CD4+ T	CD4+ Treg
CHCHD1	is_ti	-0.176306	ns	0.0974694	0.184607	T/ILC	CD4+ T	CD4+ Treg
SMARCC2	is_ti	-0.124589	ns	0.0975243	0.184655	T/ILC	CD4+ T	CD4+ Treg
STXBP3	is_ti	-0.124233	ns	0.097525	0.184655	T/ILC	CD4+ T	CD4+ Treg
FARS2	is_ti	-0.125728	ns	0.097667	0.184895	T/ILC	CD4+ T	CD4+ Treg
LINC00278	is_ti	-0.291869	ns	0.0977743	0.18507	T/ILC	CD4+ T	CD4+ Treg
CNPY2	is_ti	-0.138073	ns	0.0977934	0.185077	T/ILC	CD4+ T	CD4+ Treg
ZBTB38	is_ti	0.129028	ns	0.097874	0.185191	T/ILC	CD4+ T	CD4+ Treg
NMNAT1	is_ti	0.247535	ns	0.0978841	0.185191	T/ILC	CD4+ T	CD4+ Treg
LINC00324	is_ti	0.224159	ns	0.0979103	0.185201	T/ILC	CD4+ T	CD4+ Treg
AARS2	is_ti	0.264611	ns	0.0979372	0.185201	T/ILC	CD4+ T	CD4+ Treg
AP001318.2	is_ti	0.273347	ns	0.0979603	0.185201	T/ILC	CD4+ T	CD4+ Treg
SLC13A3	is_ti	0.415999	ns	0.0979625	0.185201	T/ILC	CD4+ T	CD4+ Treg
AC108134.3	is_ti	0.368715	ns	0.0979654	0.185201	T/ILC	CD4+ T	CD4+ Treg
IPO9-AS1	is_ti	0.29747	ns	0.0979879	0.185215	T/ILC	CD4+ T	CD4+ Treg
TTC12	is_ti	0.195744	ns	0.0980974	0.185393	T/ILC	CD4+ T	CD4+ Treg
NIFK	is_ti	-0.149204	ns	0.0981131	0.185394	T/ILC	CD4+ T	CD4+ Treg
LCMT2	is_ti	0.353585	ns	0.0981907	0.185512	T/ILC	CD4+ T	CD4+ Treg
THUMPD3	is_ti	0.185785	ns	0.0983781	0.185837	T/ILC	CD4+ T	CD4+ Treg
MTERF4	is_ti	0.105015	ns	0.0984015	0.185843	T/ILC	CD4+ T	CD4+ Treg
PRKCH	is_ti	-0.10546	ns	0.0984119	0.185843	T/ILC	CD4+ T	CD4+ Treg
CDYL2	is_ti	0.219259	ns	0.0985519	0.186079	T/ILC	CD4+ T	CD4+ Treg
FEM1C	is_ti	0.219751	ns	0.098605	0.186146	T/ILC	CD4+ T	CD4+ Treg
SNX16	is_ti	-0.295957	ns	0.0986182	0.186146	T/ILC	CD4+ T	CD4+ Treg
MED30	is_ti	-0.167078	ns	0.0986592	0.186195	T/ILC	CD4+ T	CD4+ Treg
EFTUD2	is_ti	-0.16587	ns	0.0987406	0.18632	T/ILC	CD4+ T	CD4+ Treg
USP18	is_ti	-0.333342	ns	0.0988792	0.186552	T/ILC	CD4+ T	CD4+ Treg
AL513327.1	is_ti	0.284803	ns	0.0989588	0.186674	T/ILC	CD4+ T	CD4+ Treg
RIPK3	is_ti	-0.300573	ns	0.0990315	0.186782	T/ILC	CD4+ T	CD4+ Treg
SPTLC2	is_ti	0.163814	ns	0.0993946	0.187438	T/ILC	CD4+ T	CD4+ Treg
GEN1	is_ti	0.281763	ns	0.0994376	0.18749	T/ILC	CD4+ T	CD4+ Treg
AP5M1	is_ti	-0.19222	ns	0.0996102	0.187786	T/ILC	CD4+ T	CD4+ Treg
TRIM25	is_ti	-0.222412	ns	0.0996883	0.187904	T/ILC	CD4+ T	CD4+ Treg
DUSP22	is_ti	0.168782	ns	0.0998594	0.188198	T/ILC	CD4+ T	CD4+ Treg
DNAAF2	is_ti	0.186417	ns	0.0998913	0.188229	T/ILC	CD4+ T	CD4+ Treg
ZADH2	is_ti	0.180053	ns	0.0999093	0.188234	T/ILC	CD4+ T	CD4+ Treg
PTBP1	is_ti	-0.153721	ns	0.0999258	0.188236	T/ILC	CD4+ T	CD4+ Treg
ZBTB17	is_ti	-0.223193	ns	0.0999877	0.188323	T/ILC	CD4+ T	CD4+ Treg
DLAT	is_ti	0.227724	ns	0.100106	0.188508	T/ILC	CD4+ T	CD4+ Treg
AC068491.3	is_ti	0.380028	ns	0.100117	0.188508	T/ILC	CD4+ T	CD4+ Treg
SYNCRIP	is_ti	-0.107301	ns	0.100207	0.188649	T/ILC	CD4+ T	CD4+ Treg
IARS	is_ti	0.143888	ns	0.100304	0.188787	T/ILC	CD4+ T	CD4+ Treg
CEP192	is_ti	-0.127656	ns	0.100312	0.188787	T/ILC	CD4+ T	CD4+ Treg
ADCK5	is_ti	0.286301	ns	0.1004	0.188925	T/ILC	CD4+ T	CD4+ Treg
IVNS1ABP	is_ti	0.13983	ns	0.100791	0.189631	T/ILC	CD4+ T	CD4+ Treg
RRM2B	is_ti	0.281878	ns	0.100809	0.189636	T/ILC	CD4+ T	CD4+ Treg
SFXN2	is_ti	0.239056	ns	0.100854	0.189692	T/ILC	CD4+ T	CD4+ Treg
JARID2	is_ti	0.117953	ns	0.100877	0.189694	T/ILC	CD4+ T	CD4+ Treg
ALMS1	is_ti	-0.177019	ns	0.100889	0.189694	T/ILC	CD4+ T	CD4+ Treg
CD8A	is_ti	0.488842	ns	0.100902	0.189694	T/ILC	CD4+ T	CD4+ Treg
CLEC16A	is_ti	-0.164425	ns	0.101116	0.190065	T/ILC	CD4+ T	CD4+ Treg
BANP	is_ti	-0.148532	ns	0.101162	0.190124	T/ILC	CD4+ T	CD4+ Treg
RAD51B	is_ti	-0.164651	ns	0.101247	0.190253	T/ILC	CD4+ T	CD4+ Treg
ZNF726	is_ti	0.322924	ns	0.101277	0.190253	T/ILC	CD4+ T	CD4+ Treg
VAPB	is_ti	-0.163747	ns	0.101287	0.190253	T/ILC	CD4+ T	CD4+ Treg
MFAP3	is_ti	0.21009	ns	0.101293	0.190253	T/ILC	CD4+ T	CD4+ Treg
ZNF445	is_ti	0.196418	ns	0.101338	0.190307	T/ILC	CD4+ T	CD4+ Treg
MKLN1	is_ti	-0.114813	ns	0.101488	0.19056	T/ILC	CD4+ T	CD4+ Treg
POFUT1	is_ti	0.251517	ns	0.10152	0.190591	T/ILC	CD4+ T	CD4+ Treg
RPA2	is_ti	-0.134062	ns	0.101752	0.190997	T/ILC	CD4+ T	CD4+ Treg
LINC01806	is_ti	-0.326296	ns	0.101951	0.191341	T/ILC	CD4+ T	CD4+ Treg
NRBP2	is_ti	0.338581	ns	0.102024	0.191449	T/ILC	CD4+ T	CD4+ Treg
DYRK1B	is_ti	-0.301287	ns	0.102211	0.191769	T/ILC	CD4+ T	CD4+ Treg
ZNF227	is_ti	0.203043	ns	0.102434	0.19213	T/ILC	CD4+ T	CD4+ Treg
COX14	is_ti	-0.136108	ns	0.102434	0.19213	T/ILC	CD4+ T	CD4+ Treg
MED1	is_ti	-0.172194	ns	0.102781	0.192749	T/ILC	CD4+ T	CD4+ Treg
RBM12B	is_ti	0.165385	ns	0.102799	0.192754	T/ILC	CD4+ T	CD4+ Treg
AC009950.1	is_ti	0.272078	ns	0.103064	0.193221	T/ILC	CD4+ T	CD4+ Treg
TP53TG1	is_ti	-0.234587	ns	0.103162	0.193375	T/ILC	CD4+ T	CD4+ Treg
CARD16	is_ti	-0.150633	ns	0.103184	0.193386	T/ILC	CD4+ T	CD4+ Treg
FAM78A	is_ti	-0.136279	ns	0.103202	0.193391	T/ILC	CD4+ T	CD4+ Treg
AL133342.1	is_ti	-0.336058	ns	0.103218	0.193391	T/ILC	CD4+ T	CD4+ Treg
PIP4K2C	is_ti	0.246563	ns	0.103246	0.193415	T/ILC	CD4+ T	CD4+ Treg
PROSER1	is_ti	-0.225733	ns	0.103351	0.19358	T/ILC	CD4+ T	CD4+ Treg
PGM2	is_ti	-0.194421	ns	0.103366	0.19358	T/ILC	CD4+ T	CD4+ Treg
TMEM223	is_ti	0.172794	ns	0.103397	0.193607	T/ILC	CD4+ T	CD4+ Treg
SLC9B2	is_ti	-0.208126	ns	0.103485	0.193741	T/ILC	CD4+ T	CD4+ Treg
SWAP70	is_ti	-0.211011	ns	0.103551	0.193835	T/ILC	CD4+ T	CD4+ Treg
ANKRD42	is_ti	0.33786	ns	0.103617	0.193929	T/ILC	CD4+ T	CD4+ Treg
AC139795.2	is_ti	-0.31271	ns	0.103633	0.193929	T/ILC	CD4+ T	CD4+ Treg
AC012254.1	is_ti	0.279785	ns	0.103666	0.193952	T/ILC	CD4+ T	CD4+ Treg
MED19	is_ti	-0.216582	ns	0.103677	0.193952	T/ILC	CD4+ T	CD4+ Treg
RWDD2A	is_ti	0.349746	ns	0.103742	0.194024	T/ILC	CD4+ T	CD4+ Treg
GINS2	is_ti	0.361445	ns	0.103747	0.194024	T/ILC	CD4+ T	CD4+ Treg
NUDT16L1	is_ti	-0.183574	ns	0.103766	0.19403	T/ILC	CD4+ T	CD4+ Treg
TFG	is_ti	-0.15244	ns	0.10386	0.194176	T/ILC	CD4+ T	CD4+ Treg
C11orf24	is_ti	0.291467	ns	0.103883	0.194182	T/ILC	CD4+ T	CD4+ Treg
ECPAS	is_ti	-0.160409	ns	0.103909	0.194182	T/ILC	CD4+ T	CD4+ Treg
OGG1	is_ti	0.192679	ns	0.103911	0.194182	T/ILC	CD4+ T	CD4+ Treg
PAX8	is_ti	0.383602	ns	0.104016	0.194348	T/ILC	CD4+ T	CD4+ Treg
GZMM	is_ti	0.177209	ns	0.104089	0.194454	T/ILC	CD4+ T	CD4+ Treg
TRMT10C	is_ti	-0.158486	ns	0.104141	0.194523	T/ILC	CD4+ T	CD4+ Treg
ZMYND8	is_ti	-0.121719	ns	0.104178	0.194562	T/ILC	CD4+ T	CD4+ Treg
TBC1D10B	is_ti	-0.224807	ns	0.104238	0.194643	T/ILC	CD4+ T	CD4+ Treg
ZNF513	is_ti	0.323922	ns	0.104353	0.194828	T/ILC	CD4+ T	CD4+ Treg
PRPF31	is_ti	-0.181078	ns	0.104412	0.194909	T/ILC	CD4+ T	CD4+ Treg
ZNF575	is_ti	0.388202	ns	0.104549	0.195135	T/ILC	CD4+ T	CD4+ Treg
CDC5L	is_ti	0.130797	ns	0.104577	0.195156	T/ILC	CD4+ T	CD4+ Treg
AC091153.2	is_ti	0.325808	ns	0.104598	0.195166	T/ILC	CD4+ T	CD4+ Treg
HDDC3	is_ti	-0.176454	ns	0.104732	0.195381	T/ILC	CD4+ T	CD4+ Treg
GGCX	is_ti	-0.23432	ns	0.104745	0.195381	T/ILC	CD4+ T	CD4+ Treg
UHRF1BP1L	is_ti	-0.182638	ns	0.104795	0.195445	T/ILC	CD4+ T	CD4+ Treg
ARRDC1-AS1	is_ti	0.266313	ns	0.104918	0.19564	T/ILC	CD4+ T	CD4+ Treg
ZNF143	is_ti	0.125212	ns	0.104934	0.19564	T/ILC	CD4+ T	CD4+ Treg
EXOC2	is_ti	-0.117036	ns	0.104948	0.19564	T/ILC	CD4+ T	CD4+ Treg
TMIGD2	is_ti	0.351105	ns	0.105103	0.195899	T/ILC	CD4+ T	CD4+ Treg
SON	is_ti	-0.0914413	ns	0.105131	0.195921	T/ILC	CD4+ T	CD4+ Treg
LINC01135	is_ti	0.263593	ns	0.105351	0.196271	T/ILC	CD4+ T	CD4+ Treg
GBA	is_ti	0.228917	ns	0.105351	0.196271	T/ILC	CD4+ T	CD4+ Treg
ST6GALNAC4	is_ti	0.271346	ns	0.105377	0.196289	T/ILC	CD4+ T	CD4+ Treg
DSTYK	is_ti	-0.152074	ns	0.105593	0.196643	T/ILC	CD4+ T	CD4+ Treg
GDPD1	is_ti	0.274638	ns	0.105599	0.196643	T/ILC	CD4+ T	CD4+ Treg
BOLA1	is_ti	-0.246306	ns	0.105645	0.196699	T/ILC	CD4+ T	CD4+ Treg
BCDIN3D	is_ti	0.256625	ns	0.105755	0.196852	T/ILC	CD4+ T	CD4+ Treg
CREBZF	is_ti	0.138482	ns	0.105768	0.196852	T/ILC	CD4+ T	CD4+ Treg
IP6K2	is_ti	-0.154673	ns	0.105776	0.196852	T/ILC	CD4+ T	CD4+ Treg
VPS9D1	is_ti	-0.242625	ns	0.105805	0.196875	T/ILC	CD4+ T	CD4+ Treg
HTR2B	is_ti	0.348923	ns	0.105875	0.196977	T/ILC	CD4+ T	CD4+ Treg
PPP2R3C	is_ti	-0.155041	ns	0.106048	0.197268	T/ILC	CD4+ T	CD4+ Treg
NEB	is_ti	0.301284	ns	0.106118	0.197367	T/ILC	CD4+ T	CD4+ Treg
RFX2	is_ti	0.437458	ns	0.106141	0.197381	T/ILC	CD4+ T	CD4+ Treg
C5orf22	is_ti	0.183937	ns	0.106281	0.197586	T/ILC	CD4+ T	CD4+ Treg
ZRSR2	is_ti	-0.134988	ns	0.106284	0.197586	T/ILC	CD4+ T	CD4+ Treg
ANKRD27	is_ti	-0.162524	ns	0.106368	0.197712	T/ILC	CD4+ T	CD4+ Treg
AL158068.2	is_ti	0.319038	ns	0.10643	0.197798	T/ILC	CD4+ T	CD4+ Treg
AC007014.1	is_ti	0.255616	ns	0.106463	0.197828	T/ILC	CD4+ T	CD4+ Treg
LINC01762	is_ti	-0.352695	ns	0.106495	0.197858	T/ILC	CD4+ T	CD4+ Treg
PYGB	is_ti	-0.221287	ns	0.106564	0.197956	T/ILC	CD4+ T	CD4+ Treg
DDX10	is_ti	-0.158837	ns	0.106606	0.198004	T/ILC	CD4+ T	CD4+ Treg
MGAT5	is_ti	-0.136704	ns	0.106676	0.198104	T/ILC	CD4+ T	CD4+ Treg
TSTD2	is_ti	0.181539	ns	0.106732	0.198165	T/ILC	CD4+ T	CD4+ Treg
AC005225.3	is_ti	0.367974	ns	0.106744	0.198165	T/ILC	CD4+ T	CD4+ Treg
PCBD1	is_ti	-0.227593	ns	0.106758	0.198165	T/ILC	CD4+ T	CD4+ Treg
FAM161A	is_ti	0.327867	ns	0.106848	0.198302	T/ILC	CD4+ T	CD4+ Treg
AC104461.1	is_ti	0.3012	ns	0.106873	0.198314	T/ILC	CD4+ T	CD4+ Treg
GPATCH8	is_ti	-0.108758	ns	0.106887	0.198314	T/ILC	CD4+ T	CD4+ Treg
RNF121	is_ti	0.175925	ns	0.106921	0.198347	T/ILC	CD4+ T	CD4+ Treg
ANKRD28	is_ti	-0.151765	ns	0.106994	0.198453	T/ILC	CD4+ T	CD4+ Treg
PRPF38B	is_ti	0.10793	ns	0.107017	0.198465	T/ILC	CD4+ T	CD4+ Treg
ARRDC1	is_ti	-0.20188	ns	0.107036	0.19847	T/ILC	CD4+ T	CD4+ Treg
GPR68	is_ti	0.258888	ns	0.107142	0.198636	T/ILC	CD4+ T	CD4+ Treg
MARCH2	is_ti	-0.258339	ns	0.107235	0.198777	T/ILC	CD4+ T	CD4+ Treg
NUF2	is_ti	0.254525	ns	0.10728	0.198801	T/ILC	CD4+ T	CD4+ Treg
CDAN1	is_ti	0.256684	ns	0.107292	0.198801	T/ILC	CD4+ T	CD4+ Treg
TMEM67	is_ti	0.335507	ns	0.107297	0.198801	T/ILC	CD4+ T	CD4+ Treg
NIN	is_ti	-0.121753	ns	0.107382	0.198929	T/ILC	CD4+ T	CD4+ Treg
APTR	is_ti	-0.332401	ns	0.107794	0.199662	T/ILC	CD4+ T	CD4+ Treg
CPSF6	is_ti	-0.113645	ns	0.10813	0.200254	T/ILC	CD4+ T	CD4+ Treg
AC027644.4	is_ti	-0.23432	ns	0.108413	0.200745	T/ILC	CD4+ T	CD4+ Treg
GKAP1	is_ti	-0.203705	ns	0.108428	0.200745	T/ILC	CD4+ T	CD4+ Treg
MAN2B1	is_ti	0.253749	ns	0.108495	0.200839	T/ILC	CD4+ T	CD4+ Treg
MIER3	is_ti	0.25532	ns	0.108568	0.200944	T/ILC	CD4+ T	CD4+ Treg
C1QL3	is_ti	0.349434	ns	0.108624	0.201017	T/ILC	CD4+ T	CD4+ Treg
ZNF891	is_ti	0.244233	ns	0.108789	0.201286	T/ILC	CD4+ T	CD4+ Treg
ABAT	is_ti	-0.2302	ns	0.108803	0.201286	T/ILC	CD4+ T	CD4+ Treg
AC109927.1	is_ti	0.378216	ns	0.108956	0.201519	T/ILC	CD4+ T	CD4+ Treg
TRPM7	is_ti	-0.122148	ns	0.108962	0.201519	T/ILC	CD4+ T	CD4+ Treg
AC087071.2	is_ti	0.243186	ns	0.109043	0.201639	T/ILC	CD4+ T	CD4+ Treg
PPP4R3B	is_ti	-0.0823649	ns	0.10916	0.201824	T/ILC	CD4+ T	CD4+ Treg
CYB561D2	is_ti	-0.198643	ns	0.109186	0.201841	T/ILC	CD4+ T	CD4+ Treg
RNF5	is_ti	-0.181469	ns	0.109213	0.201862	T/ILC	CD4+ T	CD4+ Treg
MCTS1	is_ti	-0.151595	ns	0.109246	0.201872	T/ILC	CD4+ T	CD4+ Treg
TXNDC12	is_ti	-0.149595	ns	0.109252	0.201872	T/ILC	CD4+ T	CD4+ Treg
SYCP2	is_ti	0.313137	ns	0.109361	0.202043	T/ILC	CD4+ T	CD4+ Treg
IWS1	is_ti	0.137901	ns	0.109413	0.202074	T/ILC	CD4+ T	CD4+ Treg
ZBTB41	is_ti	-0.216108	ns	0.109423	0.202074	T/ILC	CD4+ T	CD4+ Treg
ZNF589	is_ti	0.215718	ns	0.109428	0.202074	T/ILC	CD4+ T	CD4+ Treg
SLC39A8	is_ti	0.243818	ns	0.109482	0.202143	T/ILC	CD4+ T	CD4+ Treg
AC025682.1	is_ti	0.183277	ns	0.109663	0.202446	T/ILC	CD4+ T	CD4+ Treg
RBM18	is_ti	-0.199229	ns	0.109786	0.202644	T/ILC	CD4+ T	CD4+ Treg
LARP7	is_ti	-0.151496	ns	0.109813	0.202663	T/ILC	CD4+ T	CD4+ Treg
PSMB5	is_ti	0.159125	ns	0.109951	0.202887	T/ILC	CD4+ T	CD4+ Treg
PRKAG2	is_ti	-0.145334	ns	0.109973	0.202897	T/ILC	CD4+ T	CD4+ Treg
CARNMT1	is_ti	0.173927	ns	0.11005	0.203008	T/ILC	CD4+ T	CD4+ Treg
PLXNC1	is_ti	-0.2068	ns	0.11008	0.203033	T/ILC	CD4+ T	CD4+ Treg
ZNF596	is_ti	0.249975	ns	0.1102	0.203222	T/ILC	CD4+ T	CD4+ Treg
VPS13B	is_ti	-0.0986922	ns	0.110229	0.203246	T/ILC	CD4+ T	CD4+ Treg
MFSD6	is_ti	-0.12836	ns	0.110532	0.203774	T/ILC	CD4+ T	CD4+ Treg
CLPTM1	is_ti	-0.177664	ns	0.110747	0.204125	T/ILC	CD4+ T	CD4+ Treg
GMPR2	is_ti	-0.189169	ns	0.110756	0.204125	T/ILC	CD4+ T	CD4+ Treg
SNX13	is_ti	-0.13049	ns	0.110786	0.20415	T/ILC	CD4+ T	CD4+ Treg
PPM1M	is_ti	-0.28457	ns	0.110811	0.204164	T/ILC	CD4+ T	CD4+ Treg
SYNRG	is_ti	0.0888281	ns	0.111054	0.204581	T/ILC	CD4+ T	CD4+ Treg
AGAP2	is_ti	0.172282	ns	0.111122	0.204662	T/ILC	CD4+ T	CD4+ Treg
PCM1	is_ti	0.092613	ns	0.111131	0.204662	T/ILC	CD4+ T	CD4+ Treg
KIAA0586	is_ti	0.13346	ns	0.111175	0.204711	T/ILC	CD4+ T	CD4+ Treg
ABHD2	is_ti	-0.179196	ns	0.111653	0.205559	T/ILC	CD4+ T	CD4+ Treg
GABPA	is_ti	-0.16938	ns	0.111677	0.205565	T/ILC	CD4+ T	CD4+ Treg
TRIM37	is_ti	-0.154838	ns	0.111689	0.205565	T/ILC	CD4+ T	CD4+ Treg
CLPX	is_ti	-0.151938	ns	0.111721	0.205593	T/ILC	CD4+ T	CD4+ Treg
EIF4A1	is_ti	-0.157638	ns	0.11193	0.205946	T/ILC	CD4+ T	CD4+ Treg
NUCB1-AS1	is_ti	0.300555	ns	0.111995	0.206019	T/ILC	CD4+ T	CD4+ Treg
EXOC6	is_ti	-0.137419	ns	0.112004	0.206019	T/ILC	CD4+ T	CD4+ Treg
ENTPD3-AS1	is_ti	-0.266571	ns	0.112102	0.20617	T/ILC	CD4+ T	CD4+ Treg
AMIGO1	is_ti	0.302505	ns	0.112182	0.206285	T/ILC	CD4+ T	CD4+ Treg
TMEM99	is_ti	0.289109	ns	0.112385	0.206626	T/ILC	CD4+ T	CD4+ Treg
DIS3L	is_ti	-0.177595	ns	0.112512	0.206807	T/ILC	CD4+ T	CD4+ Treg
TIMM9	is_ti	-0.196209	ns	0.112517	0.206807	T/ILC	CD4+ T	CD4+ Treg
ERLIN2	is_ti	0.215415	ns	0.112566	0.206866	T/ILC	CD4+ T	CD4+ Treg
GMPS	is_ti	-0.121675	ns	0.112629	0.206951	T/ILC	CD4+ T	CD4+ Treg
BCS1L	is_ti	0.247216	ns	0.11277	0.207179	T/ILC	CD4+ T	CD4+ Treg
GPRC5D-AS1	is_ti	0.327579	ns	0.112897	0.207381	T/ILC	CD4+ T	CD4+ Treg
LYSMD2	is_ti	0.152074	ns	0.112957	0.207459	T/ILC	CD4+ T	CD4+ Treg
CTU2	is_ti	0.307069	ns	0.113017	0.207539	T/ILC	CD4+ T	CD4+ Treg
ERAP1	is_ti	0.131559	ns	0.113057	0.20758	T/ILC	CD4+ T	CD4+ Treg
ATF5	is_ti	0.317709	ns	0.11309	0.20761	T/ILC	CD4+ T	CD4+ Treg
GOT2	is_ti	-0.173137	ns	0.11315	0.207689	T/ILC	CD4+ T	CD4+ Treg
SLC52A2	is_ti	-0.249655	ns	0.113375	0.208071	T/ILC	CD4+ T	CD4+ Treg
RILPL1	is_ti	0.279251	ns	0.113422	0.208107	T/ILC	CD4+ T	CD4+ Treg
ANKRD37	is_ti	0.285552	ns	0.113429	0.208107	T/ILC	CD4+ T	CD4+ Treg
PRKAR2A	is_ti	-0.163126	ns	0.113487	0.208182	T/ILC	CD4+ T	CD4+ Treg
AC068533.4	is_ti	0.328293	ns	0.113598	0.208354	T/ILC	CD4+ T	CD4+ Treg
VPS18	is_ti	-0.25301	ns	0.113721	0.208548	T/ILC	CD4+ T	CD4+ Treg
CBWD1	is_ti	-0.241556	ns	0.113799	0.208661	T/ILC	CD4+ T	CD4+ Treg
SEC23B	is_ti	-0.201648	ns	0.113916	0.208844	T/ILC	CD4+ T	CD4+ Treg
CAMKK2	is_ti	-0.221616	ns	0.114011	0.208986	T/ILC	CD4+ T	CD4+ Treg
ATF1	is_ti	0.131392	ns	0.114039	0.209005	T/ILC	CD4+ T	CD4+ Treg
SLC25A13	is_ti	-0.147565	ns	0.114096	0.20908	T/ILC	CD4+ T	CD4+ Treg
UROS	is_ti	0.155667	ns	0.114178	0.209197	T/ILC	CD4+ T	CD4+ Treg
TMEM251	is_ti	0.204244	ns	0.114246	0.209291	T/ILC	CD4+ T	CD4+ Treg
ZNF79	is_ti	0.274433	ns	0.114291	0.209342	T/ILC	CD4+ T	CD4+ Treg
MPRIP	is_ti	-0.0984377	ns	0.114478	0.209652	T/ILC	CD4+ T	CD4+ Treg
PHPT1	is_ti	-0.198561	ns	0.114519	0.209697	T/ILC	CD4+ T	CD4+ Treg
EMC9	is_ti	0.268343	ns	0.114585	0.209763	T/ILC	CD4+ T	CD4+ Treg
NFIA	is_ti	-0.339343	ns	0.11459	0.209763	T/ILC	CD4+ T	CD4+ Treg
STRIP1	is_ti	-0.210498	ns	0.114652	0.209845	T/ILC	CD4+ T	CD4+ Treg
MGRN1	is_ti	0.171291	ns	0.114688	0.209879	T/ILC	CD4+ T	CD4+ Treg
TEX14	is_ti	0.316648	ns	0.114738	0.209939	T/ILC	CD4+ T	CD4+ Treg
EIF2D	is_ti	-0.184392	ns	0.114795	0.209986	T/ILC	CD4+ T	CD4+ Treg
CBX7	is_ti	0.165992	ns	0.114798	0.209986	T/ILC	CD4+ T	CD4+ Treg
ZNF830	is_ti	0.151163	ns	0.114924	0.210186	T/ILC	CD4+ T	CD4+ Treg
TRAPPC11	is_ti	-0.148763	ns	0.114947	0.210195	T/ILC	CD4+ T	CD4+ Treg
S1PR2	is_ti	0.310286	ns	0.115133	0.210504	T/ILC	CD4+ T	CD4+ Treg
CFAP97	is_ti	-0.132927	ns	0.11516	0.210523	T/ILC	CD4+ T	CD4+ Treg
ITGA3	is_ti	0.336192	ns	0.115232	0.210621	T/ILC	CD4+ T	CD4+ Treg
FN1	is_ti	0.343237	ns	0.115268	0.210656	T/ILC	CD4+ T	CD4+ Treg
POLD1	is_ti	0.329391	ns	0.115315	0.210711	T/ILC	CD4+ T	CD4+ Treg
MAGEF1	is_ti	0.241055	ns	0.115357	0.210756	T/ILC	CD4+ T	CD4+ Treg
RASSF2	is_ti	-0.275228	ns	0.115378	0.210762	T/ILC	CD4+ T	CD4+ Treg
MTMR14	is_ti	-0.138275	ns	0.115413	0.210796	T/ILC	CD4+ T	CD4+ Treg
COQ4	is_ti	-0.210222	ns	0.115514	0.210948	T/ILC	CD4+ T	CD4+ Treg
SIN3B	is_ti	-0.206962	ns	0.115674	0.211209	T/ILC	CD4+ T	CD4+ Treg
LINC00862	is_ti	0.278047	ns	0.115755	0.211303	T/ILC	CD4+ T	CD4+ Treg
TRIM5	is_ti	-0.165179	ns	0.115761	0.211303	T/ILC	CD4+ T	CD4+ Treg
AL117381.1	is_ti	0.21599	ns	0.115812	0.211365	T/ILC	CD4+ T	CD4+ Treg
EHBP1	is_ti	-0.151177	ns	0.115858	0.211418	T/ILC	CD4+ T	CD4+ Treg
ZNF552	is_ti	0.223568	ns	0.115923	0.211505	T/ILC	CD4+ T	CD4+ Treg
ALG9	is_ti	0.287083	ns	0.11607	0.211741	T/ILC	CD4+ T	CD4+ Treg
FAM131A	is_ti	0.324778	ns	0.116169	0.211859	T/ILC	CD4+ T	CD4+ Treg
PCYOX1	is_ti	0.193555	ns	0.11617	0.211859	T/ILC	CD4+ T	CD4+ Treg
AC004951.1	is_ti	-0.233859	ns	0.116187	0.211859	T/ILC	CD4+ T	CD4+ Treg
PXDNL	is_ti	0.381235	ns	0.116226	0.211899	T/ILC	CD4+ T	CD4+ Treg
KIAA2013	is_ti	-0.187008	ns	0.116324	0.212045	T/ILC	CD4+ T	CD4+ Treg
TMEM182	is_ti	0.256222	ns	0.116341	0.212045	T/ILC	CD4+ T	CD4+ Treg
MAP4K5	is_ti	-0.142916	ns	0.116422	0.212161	T/ILC	CD4+ T	CD4+ Treg
UBE2J1	is_ti	-0.175868	ns	0.116478	0.212231	T/ILC	CD4+ T	CD4+ Treg
AC008537.4	is_ti	0.301009	ns	0.116661	0.212528	T/ILC	CD4+ T	CD4+ Treg
AL356599.1	is_ti	-0.177208	ns	0.116676	0.212528	T/ILC	CD4+ T	CD4+ Treg
PCGF1	is_ti	-0.250195	ns	0.116788	0.2127	T/ILC	CD4+ T	CD4+ Treg
MIGA2	is_ti	-0.27124	ns	0.116829	0.212744	T/ILC	CD4+ T	CD4+ Treg
CHID1	is_ti	0.175885	ns	0.116913	0.212864	T/ILC	CD4+ T	CD4+ Treg
ACBD3	is_ti	-0.123884	ns	0.116978	0.212951	T/ILC	CD4+ T	CD4+ Treg
CD2BP2	is_ti	-0.170158	ns	0.117	0.212959	T/ILC	CD4+ T	CD4+ Treg
GATC	is_ti	-0.189621	ns	0.117031	0.212985	T/ILC	CD4+ T	CD4+ Treg
SRSF2	is_ti	-0.143875	ns	0.117213	0.213283	T/ILC	CD4+ T	CD4+ Treg
SYNJ1	is_ti	-0.154264	ns	0.117239	0.213287	T/ILC	CD4+ T	CD4+ Treg
PELI2	is_ti	-0.318095	ns	0.11725	0.213287	T/ILC	CD4+ T	CD4+ Treg
PHTF2	is_ti	0.122215	ns	0.117356	0.213448	T/ILC	CD4+ T	CD4+ Treg
GPCPD1	is_ti	0.0954872	ns	0.117476	0.213635	T/ILC	CD4+ T	CD4+ Treg
SUV39H2	is_ti	0.270641	ns	0.117577	0.213757	T/ILC	CD4+ T	CD4+ Treg
LRP6	is_ti	0.397487	ns	0.117594	0.213757	T/ILC	CD4+ T	CD4+ Treg
DPP9	is_ti	-0.183287	ns	0.117596	0.213757	T/ILC	CD4+ T	CD4+ Treg
AC104389.4	is_ti	0.292258	ns	0.117613	0.213757	T/ILC	CD4+ T	CD4+ Treg
AC004253.1	is_ti	0.236272	ns	0.117693	0.213849	T/ILC	CD4+ T	CD4+ Treg
AL136038.5	is_ti	0.317611	ns	0.117715	0.213849	T/ILC	CD4+ T	CD4+ Treg
HIBADH	is_ti	-0.183534	ns	0.117717	0.213849	T/ILC	CD4+ T	CD4+ Treg
SUMF1	is_ti	-0.188423	ns	0.117846	0.214051	T/ILC	CD4+ T	CD4+ Treg
UGGT1	is_ti	0.114408	ns	0.117908	0.214132	T/ILC	CD4+ T	CD4+ Treg
BLOC1S5-TXNDC5	is_ti	-0.257263	ns	0.118007	0.214281	T/ILC	CD4+ T	CD4+ Treg
MAN2C1	is_ti	0.223613	ns	0.118049	0.214324	T/ILC	CD4+ T	CD4+ Treg
INO80	is_ti	-0.117254	ns	0.118166	0.214505	T/ILC	CD4+ T	CD4+ Treg
AC008105.3	is_ti	0.13124	ns	0.118192	0.214519	T/ILC	CD4+ T	CD4+ Treg
MPHOSPH6	is_ti	0.18638	ns	0.118226	0.21455	T/ILC	CD4+ T	CD4+ Treg
TMEM141	is_ti	-0.23557	ns	0.11825	0.214561	T/ILC	CD4+ T	CD4+ Treg
DNAJC15	is_ti	-0.18123	ns	0.11828	0.214584	T/ILC	CD4+ T	CD4+ Treg
ZNF397	is_ti	0.195421	ns	0.118305	0.214594	T/ILC	CD4+ T	CD4+ Treg
S100PBP	is_ti	-0.164437	ns	0.118321	0.214594	T/ILC	CD4+ T	CD4+ Treg
CHD2	is_ti	-0.114761	ns	0.118345	0.214597	T/ILC	CD4+ T	CD4+ Treg
XYLT2	is_ti	0.258699	ns	0.118357	0.214597	T/ILC	CD4+ T	CD4+ Treg
MMP24OS	is_ti	0.127861	ns	0.118466	0.214756	T/ILC	CD4+ T	CD4+ Treg
CSRNP2	is_ti	0.281212	ns	0.11848	0.214756	T/ILC	CD4+ T	CD4+ Treg
NTMT1	is_ti	0.195226	ns	0.118767	0.215242	T/ILC	CD4+ T	CD4+ Treg
PXN-AS1	is_ti	-0.233391	ns	0.118789	0.215251	T/ILC	CD4+ T	CD4+ Treg
SLC36A1	is_ti	0.289943	ns	0.118842	0.21529	T/ILC	CD4+ T	CD4+ Treg
ALK	is_ti	0.298838	ns	0.118846	0.21529	T/ILC	CD4+ T	CD4+ Treg
BRF2	is_ti	-0.235007	ns	0.118933	0.215415	T/ILC	CD4+ T	CD4+ Treg
ZFAND6	is_ti	-0.103137	ns	0.119202	0.215843	T/ILC	CD4+ T	CD4+ Treg
AL451085.2	is_ti	0.277127	ns	0.11922	0.215843	T/ILC	CD4+ T	CD4+ Treg
KIAA1109	is_ti	-0.104921	ns	0.119222	0.215843	T/ILC	CD4+ T	CD4+ Treg
IFT140	is_ti	-0.258961	ns	0.119548	0.216401	T/ILC	CD4+ T	CD4+ Treg
UBE4A	is_ti	-0.121657	ns	0.119618	0.216496	T/ILC	CD4+ T	CD4+ Treg
LINC01250	is_ti	0.33666	ns	0.119707	0.216625	T/ILC	CD4+ T	CD4+ Treg
AC008083.1	is_ti	-0.21903	ns	0.119773	0.216711	T/ILC	CD4+ T	CD4+ Treg
CHSY1	is_ti	-0.232326	ns	0.119823	0.216769	T/ILC	CD4+ T	CD4+ Treg
ZBED5	is_ti	0.157207	ns	0.119857	0.2168	T/ILC	CD4+ T	CD4+ Treg
DKC1	is_ti	-0.144062	ns	0.119883	0.216814	T/ILC	CD4+ T	CD4+ Treg
DIAPH2-AS1	is_ti	-0.255198	ns	0.120088	0.217154	T/ILC	CD4+ T	CD4+ Treg
CFAP299	is_ti	-0.366145	ns	0.120248	0.217409	T/ILC	CD4+ T	CD4+ Treg
ZFAT	is_ti	0.213103	ns	0.120304	0.217479	T/ILC	CD4+ T	CD4+ Treg
NABP2	is_ti	0.229928	ns	0.120471	0.217748	T/ILC	CD4+ T	CD4+ Treg
GAK	is_ti	-0.155128	ns	0.120595	0.21794	T/ILC	CD4+ T	CD4+ Treg
AC010333.2	is_ti	0.36275	ns	0.120613	0.217941	T/ILC	CD4+ T	CD4+ Treg
AL355816.2	is_ti	0.242356	ns	0.120763	0.218179	T/ILC	CD4+ T	CD4+ Treg
WDR12	is_ti	0.15291	ns	0.121131	0.218812	T/ILC	CD4+ T	CD4+ Treg
CTSD	is_ti	-0.258684	ns	0.121185	0.218874	T/ILC	CD4+ T	CD4+ Treg
BBX	is_ti	-0.096138	ns	0.121201	0.218874	T/ILC	CD4+ T	CD4+ Treg
CENPF	is_ti	-0.434333	ns	0.121245	0.218921	T/ILC	CD4+ T	CD4+ Treg
GOLPH3L	is_ti	-0.23821	ns	0.121288	0.218965	T/ILC	CD4+ T	CD4+ Treg
SLC35F6	is_ti	-0.238825	ns	0.121306	0.218965	T/ILC	CD4+ T	CD4+ Treg
SUSD6	is_ti	0.124896	ns	0.121358	0.219027	T/ILC	CD4+ T	CD4+ Treg
SULT2B1	is_ti	-0.277608	ns	0.121418	0.219102	T/ILC	CD4+ T	CD4+ Treg
SS18L2	is_ti	-0.146631	ns	0.121455	0.219137	T/ILC	CD4+ T	CD4+ Treg
TCEANC2	is_ti	-0.179007	ns	0.121505	0.219192	T/ILC	CD4+ T	CD4+ Treg
MAP3K20	is_ti	0.388716	ns	0.121521	0.219192	T/ILC	CD4+ T	CD4+ Treg
AC245060.6	is_ti	0.329215	ns	0.121583	0.219263	T/ILC	CD4+ T	CD4+ Treg
NATD1	is_ti	0.283439	ns	0.121597	0.219263	T/ILC	CD4+ T	CD4+ Treg
CEBPZOS	is_ti	0.13399	ns	0.121724	0.219459	T/ILC	CD4+ T	CD4+ Treg
ZNF74	is_ti	0.300619	ns	0.121779	0.219512	T/ILC	CD4+ T	CD4+ Treg
NEIL2	is_ti	0.231714	ns	0.121789	0.219512	T/ILC	CD4+ T	CD4+ Treg
ELMSAN1	is_ti	0.15366	ns	0.122066	0.219979	T/ILC	CD4+ T	CD4+ Treg
WDR83OS	is_ti	-0.132356	ns	0.122112	0.220029	T/ILC	CD4+ T	CD4+ Treg
GOLGA4	is_ti	-0.106707	ns	0.122165	0.220092	T/ILC	CD4+ T	CD4+ Treg
SHPRH	is_ti	-0.125764	ns	0.122339	0.220372	T/ILC	CD4+ T	CD4+ Treg
NUP210	is_ti	0.0991989	ns	0.122502	0.220601	T/ILC	CD4+ T	CD4+ Treg
PRKAG1	is_ti	-0.175202	ns	0.122502	0.220601	T/ILC	CD4+ T	CD4+ Treg
OAZ2	is_ti	-0.197426	ns	0.122543	0.220642	T/ILC	CD4+ T	CD4+ Treg
AL135999.1	is_ti	0.329776	ns	0.122578	0.220673	T/ILC	CD4+ T	CD4+ Treg
BLOC1S3	is_ti	-0.284466	ns	0.122675	0.220815	T/ILC	CD4+ T	CD4+ Treg
NSF	is_ti	-0.148473	ns	0.122839	0.221077	T/ILC	CD4+ T	CD4+ Treg
FCHSD1	is_ti	0.220257	ns	0.12292	0.22119	T/ILC	CD4+ T	CD4+ Treg
NCDN	is_ti	0.341043	ns	0.123083	0.221451	T/ILC	CD4+ T	CD4+ Treg
BAK1	is_ti	-0.259001	ns	0.123101	0.221451	T/ILC	CD4+ T	CD4+ Treg
TRIM13	is_ti	0.127767	ns	0.123246	0.221679	T/ILC	CD4+ T	CD4+ Treg
THEMIS2	is_ti	-0.386122	ns	0.123285	0.221716	T/ILC	CD4+ T	CD4+ Treg
RAI1	is_ti	0.245025	ns	0.123325	0.221755	T/ILC	CD4+ T	CD4+ Treg
USP44	is_ti	0.329073	ns	0.123423	0.221899	T/ILC	CD4+ T	CD4+ Treg
DLGAP4	is_ti	-0.203613	ns	0.123654	0.222281	T/ILC	CD4+ T	CD4+ Treg
AC087190.1	is_ti	-0.279012	ns	0.12372	0.222316	T/ILC	CD4+ T	CD4+ Treg
PIH1D1	is_ti	-0.144549	ns	0.123727	0.222316	T/ILC	CD4+ T	CD4+ Treg
AARSD1	is_ti	0.262402	ns	0.123738	0.222316	T/ILC	CD4+ T	CD4+ Treg
SNHG15	is_ti	-0.190247	ns	0.123746	0.222316	T/ILC	CD4+ T	CD4+ Treg
YWHAG	is_ti	0.12879	ns	0.124011	0.22276	T/ILC	CD4+ T	CD4+ Treg
TSPOAP1-AS1	is_ti	0.138076	ns	0.124345	0.223326	T/ILC	CD4+ T	CD4+ Treg
ANKS3	is_ti	0.218462	ns	0.124373	0.223344	T/ILC	CD4+ T	CD4+ Treg
HMGCR	is_ti	0.223811	ns	0.124451	0.223451	T/ILC	CD4+ T	CD4+ Treg
LIPT1	is_ti	0.225721	ns	0.124529	0.223557	T/ILC	CD4+ T	CD4+ Treg
PRMT6	is_ti	0.265448	ns	0.124555	0.223572	T/ILC	CD4+ T	CD4+ Treg
TECPR2	is_ti	0.19677	ns	0.124608	0.223635	T/ILC	CD4+ T	CD4+ Treg
SIRT2	is_ti	-0.163259	ns	0.124673	0.223717	T/ILC	CD4+ T	CD4+ Treg
C12orf29	is_ti	-0.179504	ns	0.124698	0.223729	T/ILC	CD4+ T	CD4+ Treg
MRPL51	is_ti	-0.144573	ns	0.124784	0.223851	T/ILC	CD4+ T	CD4+ Treg
RPRD1B	is_ti	-0.161272	ns	0.124938	0.224093	T/ILC	CD4+ T	CD4+ Treg
FMO4	is_ti	0.253726	ns	0.124988	0.22415	T/ILC	CD4+ T	CD4+ Treg
SMN2	is_ti	0.341948	ns	0.12504	0.224177	T/ILC	CD4+ T	CD4+ Treg
COMMD10	is_ti	0.117411	ns	0.125047	0.224177	T/ILC	CD4+ T	CD4+ Treg
UBE3D	is_ti	-0.227668	ns	0.125068	0.224177	T/ILC	CD4+ T	CD4+ Treg
ACOT7	is_ti	-0.300597	ns	0.125084	0.224177	T/ILC	CD4+ T	CD4+ Treg
ANKS1B	is_ti	0.3755	ns	0.125095	0.224177	T/ILC	CD4+ T	CD4+ Treg
NEMF	is_ti	-0.0926577	ns	0.125136	0.224217	T/ILC	CD4+ T	CD4+ Treg
WDR76	is_ti	-0.171044	ns	0.125276	0.224437	T/ILC	CD4+ T	CD4+ Treg
AGO1	is_ti	-0.192982	ns	0.125361	0.22455	T/ILC	CD4+ T	CD4+ Treg
ASB8	is_ti	-0.148328	ns	0.125377	0.22455	T/ILC	CD4+ T	CD4+ Treg
GPATCH3	is_ti	-0.256337	ns	0.12561	0.224936	T/ILC	CD4+ T	CD4+ Treg
SMARCE1	is_ti	-0.156889	ns	0.125865	0.225359	T/ILC	CD4+ T	CD4+ Treg
PI4KA	is_ti	-0.146161	ns	0.125925	0.225434	T/ILC	CD4+ T	CD4+ Treg
RNF214	is_ti	-0.159782	ns	0.125953	0.22545	T/ILC	CD4+ T	CD4+ Treg
THEM6	is_ti	0.25327	ns	0.126006	0.225492	T/ILC	CD4+ T	CD4+ Treg
WDR37	is_ti	-0.143608	ns	0.126013	0.225492	T/ILC	CD4+ T	CD4+ Treg
ZNF236-DT	is_ti	0.201927	ns	0.126129	0.225646	T/ILC	CD4+ T	CD4+ Treg
MPZL3	is_ti	0.200436	ns	0.126136	0.225646	T/ILC	CD4+ T	CD4+ Treg
BLOC1S5	is_ti	-0.211883	ns	0.12623	0.22578	T/ILC	CD4+ T	CD4+ Treg
PAQR3	is_ti	-0.219272	ns	0.126305	0.22588	T/ILC	CD4+ T	CD4+ Treg
SLC16A4	is_ti	-0.217387	ns	0.126329	0.22589	T/ILC	CD4+ T	CD4+ Treg
PLEKHB1	is_ti	-0.25005	ns	0.126356	0.225906	T/ILC	CD4+ T	CD4+ Treg
MBNL1	is_ti	0.108646	ns	0.126465	0.226068	T/ILC	CD4+ T	CD4+ Treg
METTL15	is_ti	-0.122778	ns	0.126522	0.226137	T/ILC	CD4+ T	CD4+ Treg
EXOC6B	is_ti	-0.158895	ns	0.126559	0.226168	T/ILC	CD4+ T	CD4+ Treg
HSP90AB1	is_ti	0.0944697	ns	0.126598	0.226177	T/ILC	CD4+ T	CD4+ Treg
NORAD	is_ti	-0.134843	ns	0.1266	0.226177	T/ILC	CD4+ T	CD4+ Treg
AP002336.2	is_ti	0.182031	ns	0.126633	0.226203	T/ILC	CD4+ T	CD4+ Treg
PML	is_ti	-0.192254	ns	0.126665	0.226227	T/ILC	CD4+ T	CD4+ Treg
C13orf46	is_ti	-0.29716	ns	0.126798	0.22643	T/ILC	CD4+ T	CD4+ Treg
ULK3	is_ti	-0.24892	ns	0.126824	0.226439	T/ILC	CD4+ T	CD4+ Treg
AKAP8	is_ti	0.170437	ns	0.12684	0.226439	T/ILC	CD4+ T	CD4+ Treg
PLCB1	is_ti	0.41503	ns	0.126956	0.226613	T/ILC	CD4+ T	CD4+ Treg
POP4	is_ti	-0.166126	ns	0.127034	0.226666	T/ILC	CD4+ T	CD4+ Treg
TRMT1	is_ti	0.219601	ns	0.127035	0.226666	T/ILC	CD4+ T	CD4+ Treg
HS3ST3B1	is_ti	-0.175151	ns	0.127041	0.226666	T/ILC	CD4+ T	CD4+ Treg
OTUD6B	is_ti	0.211421	ns	0.127259	0.227021	T/ILC	CD4+ T	CD4+ Treg
BLMH	is_ti	-0.199928	ns	0.127383	0.227209	T/ILC	CD4+ T	CD4+ Treg
TRMT5	is_ti	0.271717	ns	0.127425	0.227249	T/ILC	CD4+ T	CD4+ Treg
AC079447.1	is_ti	-0.24374	ns	0.127524	0.22734	T/ILC	CD4+ T	CD4+ Treg
PDXK	is_ti	0.201741	ns	0.127527	0.22734	T/ILC	CD4+ T	CD4+ Treg
ZNF136	is_ti	-0.191486	ns	0.127531	0.22734	T/ILC	CD4+ T	CD4+ Treg
LRRC28	is_ti	-0.223445	ns	0.127635	0.227492	T/ILC	CD4+ T	CD4+ Treg
HSF1	is_ti	-0.149524	ns	0.127802	0.227756	T/ILC	CD4+ T	CD4+ Treg
TNFRSF1A	is_ti	0.169688	ns	0.127853	0.227813	T/ILC	CD4+ T	CD4+ Treg
PLXNA3	is_ti	0.264358	ns	0.127883	0.227834	T/ILC	CD4+ T	CD4+ Treg
PSMG3	is_ti	0.204375	ns	0.127942	0.227906	T/ILC	CD4+ T	CD4+ Treg
PDE6B	is_ti	0.236288	ns	0.127966	0.227915	T/ILC	CD4+ T	CD4+ Treg
TMEM244	is_ti	-0.299939	ns	0.127994	0.227931	T/ILC	CD4+ T	CD4+ Treg
HLA-DRB5	is_ti	-0.55987	ns	0.12811	0.228105	T/ILC	CD4+ T	CD4+ Treg
PYCR2	is_ti	-0.19045	ns	0.12814	0.228124	T/ILC	CD4+ T	CD4+ Treg
PCNX3	is_ti	0.258929	ns	0.128171	0.22814	T/ILC	CD4+ T	CD4+ Treg
MYL6B	is_ti	0.253065	ns	0.128186	0.22814	T/ILC	CD4+ T	CD4+ Treg
AL355390.2	is_ti	0.310405	ns	0.128278	0.228271	T/ILC	CD4+ T	CD4+ Treg
HEMK1	is_ti	0.245032	ns	0.128352	0.228369	T/ILC	CD4+ T	CD4+ Treg
CSNK1D	is_ti	0.125376	ns	0.12842	0.228457	T/ILC	CD4+ T	CD4+ Treg
ANKRD36C	is_ti	-0.173714	ns	0.128514	0.22859	T/ILC	CD4+ T	CD4+ Treg
CXXC1	is_ti	0.183243	ns	0.128542	0.228607	T/ILC	CD4+ T	CD4+ Treg
FUS	is_ti	0.0853123	ns	0.1286	0.228673	T/ILC	CD4+ T	CD4+ Treg
OGFOD2	is_ti	0.264717	ns	0.128617	0.228673	T/ILC	CD4+ T	CD4+ Treg
EPHX1	is_ti	-0.286255	ns	0.128663	0.228689	T/ILC	CD4+ T	CD4+ Treg
AC097376.2	is_ti	-0.16866	ns	0.128663	0.228689	T/ILC	CD4+ T	CD4+ Treg
SKI	is_ti	-0.131348	ns	0.128692	0.228707	T/ILC	CD4+ T	CD4+ Treg
PRF1	is_ti	-0.202298	ns	0.128765	0.228802	T/ILC	CD4+ T	CD4+ Treg
PHF11	is_ti	-0.115208	ns	0.128813	0.228855	T/ILC	CD4+ T	CD4+ Treg
AL109761.1	is_ti	0.254998	ns	0.128939	0.229046	T/ILC	CD4+ T	CD4+ Treg
COX15	is_ti	-0.185794	ns	0.128964	0.229057	T/ILC	CD4+ T	CD4+ Treg
CRNKL1	is_ti	-0.189728	ns	0.129049	0.229174	T/ILC	CD4+ T	CD4+ Treg
PGRMC2	is_ti	-0.168924	ns	0.12907	0.229178	T/ILC	CD4+ T	CD4+ Treg
GNA13	is_ti	-0.107864	ns	0.129134	0.229214	T/ILC	CD4+ T	CD4+ Treg
UPF2	is_ti	-0.0982898	ns	0.129153	0.229214	T/ILC	CD4+ T	CD4+ Treg
LMF2	is_ti	-0.212529	ns	0.129164	0.229214	T/ILC	CD4+ T	CD4+ Treg
LRRC8B	is_ti	-0.152805	ns	0.129166	0.229214	T/ILC	CD4+ T	CD4+ Treg
CSE1L	is_ti	-0.166947	ns	0.129402	0.229601	T/ILC	CD4+ T	CD4+ Treg
GCDH	is_ti	-0.195732	ns	0.129533	0.229793	T/ILC	CD4+ T	CD4+ Treg
AC073569.2	is_ti	0.273295	ns	0.129548	0.229793	T/ILC	CD4+ T	CD4+ Treg
FAM24B	is_ti	-0.231382	ns	0.129573	0.229796	T/ILC	CD4+ T	CD4+ Treg
USP8	is_ti	-0.109954	ns	0.129588	0.229796	T/ILC	CD4+ T	CD4+ Treg
AL050341.2	is_ti	0.273495	ns	0.129767	0.230047	T/ILC	CD4+ T	CD4+ Treg
AC009133.3	is_ti	-0.235631	ns	0.129767	0.230047	T/ILC	CD4+ T	CD4+ Treg
ORMDL3	is_ti	-0.213693	ns	0.129961	0.230357	T/ILC	CD4+ T	CD4+ Treg
NCBP2	is_ti	-0.140505	ns	0.129982	0.23036	T/ILC	CD4+ T	CD4+ Treg
AP000977.1	is_ti	-0.280885	ns	0.130009	0.230374	T/ILC	CD4+ T	CD4+ Treg
CAMK2D	is_ti	-0.131789	ns	0.130134	0.230564	T/ILC	CD4+ T	CD4+ Treg
CCDC84	is_ti	-0.154135	ns	0.130201	0.230621	T/ILC	CD4+ T	CD4+ Treg
AC107081.2	is_ti	0.277453	ns	0.130205	0.230621	T/ILC	CD4+ T	CD4+ Treg
RBM15	is_ti	0.205791	ns	0.130284	0.230728	T/ILC	CD4+ T	CD4+ Treg
KIAA0753	is_ti	0.254912	ns	0.130555	0.231175	T/ILC	CD4+ T	CD4+ Treg
GRAMD2B	is_ti	-0.285386	ns	0.130629	0.231271	T/ILC	CD4+ T	CD4+ Treg
ZNF493	is_ti	0.160169	ns	0.130778	0.231503	T/ILC	CD4+ T	CD4+ Treg
CWF19L1	is_ti	-0.156347	ns	0.130888	0.231664	T/ILC	CD4+ T	CD4+ Treg
ZNF382	is_ti	0.247977	ns	0.131035	0.23189	T/ILC	CD4+ T	CD4+ Treg
SORD	is_ti	0.276356	ns	0.131148	0.232056	T/ILC	CD4+ T	CD4+ Treg
DTX3	is_ti	0.337577	ns	0.131304	0.232297	T/ILC	CD4+ T	CD4+ Treg
AL606489.1	is_ti	0.258262	ns	0.131489	0.232592	T/ILC	CD4+ T	CD4+ Treg
FAM173B	is_ti	0.229225	ns	0.131536	0.232641	T/ILC	CD4+ T	CD4+ Treg
AC007681.1	is_ti	0.360185	ns	0.13167	0.232841	T/ILC	CD4+ T	CD4+ Treg
AC011933.4	is_ti	-0.170919	ns	0.131689	0.232841	T/ILC	CD4+ T	CD4+ Treg
ABCA3	is_ti	0.254784	ns	0.131706	0.232841	T/ILC	CD4+ T	CD4+ Treg
PAXIP1	is_ti	-0.221062	ns	0.131729	0.232847	T/ILC	CD4+ T	CD4+ Treg
ESD	is_ti	0.133863	ns	0.131787	0.232909	T/ILC	CD4+ T	CD4+ Treg
FMNL1	is_ti	-0.116565	ns	0.131802	0.232909	T/ILC	CD4+ T	CD4+ Treg
AC021188.1	is_ti	-0.353571	ns	0.131881	0.232948	T/ILC	CD4+ T	CD4+ Treg
INTS8	is_ti	-0.13927	ns	0.131886	0.232948	T/ILC	CD4+ T	CD4+ Treg
CCSAP	is_ti	-0.257697	ns	0.131899	0.232948	T/ILC	CD4+ T	CD4+ Treg
HIBCH	is_ti	-0.131758	ns	0.131901	0.232948	T/ILC	CD4+ T	CD4+ Treg
RNF25	is_ti	0.227861	ns	0.131988	0.233069	T/ILC	CD4+ T	CD4+ Treg
AC092329.3	is_ti	-0.226206	ns	0.132017	0.233087	T/ILC	CD4+ T	CD4+ Treg
EMC6	is_ti	-0.146056	ns	0.13207	0.233145	T/ILC	CD4+ T	CD4+ Treg
RAD17	is_ti	-0.166482	ns	0.13233	0.233572	T/ILC	CD4+ T	CD4+ Treg
PAFAH1B1	is_ti	-0.0900467	ns	0.13237	0.233603	T/ILC	CD4+ T	CD4+ Treg
FRAT2	is_ti	-0.190873	ns	0.132387	0.233603	T/ILC	CD4+ T	CD4+ Treg
ABT1	is_ti	-0.158864	ns	0.132427	0.23364	T/ILC	CD4+ T	CD4+ Treg
AAAS	is_ti	-0.220126	ns	0.132515	0.233709	T/ILC	CD4+ T	CD4+ Treg
MVP	is_ti	-0.204359	ns	0.13252	0.233709	T/ILC	CD4+ T	CD4+ Treg
ZSWIM8	is_ti	0.183338	ns	0.132523	0.233709	T/ILC	CD4+ T	CD4+ Treg
UBE3C	is_ti	-0.113715	ns	0.132777	0.234123	T/ILC	CD4+ T	CD4+ Treg
TMEM43	is_ti	-0.171799	ns	0.132865	0.234244	T/ILC	CD4+ T	CD4+ Treg
CAND1	is_ti	-0.103242	ns	0.132907	0.234282	T/ILC	CD4+ T	CD4+ Treg
ZRANB1	is_ti	-0.179463	ns	0.132925	0.234282	T/ILC	CD4+ T	CD4+ Treg
MUT	is_ti	0.197502	ns	0.132951	0.234294	T/ILC	CD4+ T	CD4+ Treg
RAP1GDS1	is_ti	-0.103644	ns	0.133057	0.234423	T/ILC	CD4+ T	CD4+ Treg
YARS2	is_ti	-0.157838	ns	0.133063	0.234423	T/ILC	CD4+ T	CD4+ Treg
BEX4	is_ti	-0.154631	ns	0.133309	0.234823	T/ILC	CD4+ T	CD4+ Treg
VAMP1	is_ti	0.189988	ns	0.133358	0.234875	T/ILC	CD4+ T	CD4+ Treg
AL157912.1	is_ti	0.294807	ns	0.133425	0.234928	T/ILC	CD4+ T	CD4+ Treg
SYS1-DBNDD2	is_ti	0.25883	ns	0.133431	0.234928	T/ILC	CD4+ T	CD4+ Treg
LBR	is_ti	0.114942	ns	0.133446	0.234928	T/ILC	CD4+ T	CD4+ Treg
HACD1	is_ti	-0.199639	ns	0.133465	0.234928	T/ILC	CD4+ T	CD4+ Treg
HSPBP1	is_ti	-0.231757	ns	0.133697	0.235288	T/ILC	CD4+ T	CD4+ Treg
CENPX	is_ti	-0.1899	ns	0.133724	0.235288	T/ILC	CD4+ T	CD4+ Treg
ESS2	is_ti	0.245042	ns	0.133728	0.235288	T/ILC	CD4+ T	CD4+ Treg
ATP8B1	is_ti	-0.201561	ns	0.133755	0.235302	T/ILC	CD4+ T	CD4+ Treg
XRN2	is_ti	-0.0960048	ns	0.133846	0.235428	T/ILC	CD4+ T	CD4+ Treg
TRIM52	is_ti	-0.17224	ns	0.133968	0.235608	T/ILC	CD4+ T	CD4+ Treg
HAGHL	is_ti	-0.256646	ns	0.134043	0.235687	T/ILC	CD4+ T	CD4+ Treg
RABL6	is_ti	-0.209653	ns	0.134051	0.235687	T/ILC	CD4+ T	CD4+ Treg
SDE2	is_ti	-0.176236	ns	0.134263	0.236025	T/ILC	CD4+ T	CD4+ Treg
PCBD2	is_ti	-0.160857	ns	0.134319	0.236089	T/ILC	CD4+ T	CD4+ Treg
DCTPP1	is_ti	-0.205711	ns	0.134378	0.23616	T/ILC	CD4+ T	CD4+ Treg
CSTF3	is_ti	-0.131412	ns	0.13459	0.236499	T/ILC	CD4+ T	CD4+ Treg
CEP97	is_ti	-0.184756	ns	0.134739	0.236726	T/ILC	CD4+ T	CD4+ Treg
BORA	is_ti	-0.231039	ns	0.134773	0.236751	T/ILC	CD4+ T	CD4+ Treg
RPF2	is_ti	-0.211487	ns	0.135015	0.237142	T/ILC	CD4+ T	CD4+ Treg
SERHL2	is_ti	0.265004	ns	0.135091	0.237195	T/ILC	CD4+ T	CD4+ Treg
ALKBH5	is_ti	-0.135352	ns	0.135091	0.237195	T/ILC	CD4+ T	CD4+ Treg
ZBTB18	is_ti	-0.235378	ns	0.135107	0.237195	T/ILC	CD4+ T	CD4+ Treg
CALU	is_ti	0.15107	ns	0.135136	0.237195	T/ILC	CD4+ T	CD4+ Treg
ERCC5	is_ti	-0.261505	ns	0.135142	0.237195	T/ILC	CD4+ T	CD4+ Treg
SEPT7	is_ti	0.0703399	ns	0.135247	0.237344	T/ILC	CD4+ T	CD4+ Treg
TMOD1	is_ti	0.29524	ns	0.135328	0.237452	T/ILC	CD4+ T	CD4+ Treg
HERC1	is_ti	-0.0928683	ns	0.135444	0.237621	T/ILC	CD4+ T	CD4+ Treg
RLIM	is_ti	0.140932	ns	0.135499	0.237684	T/ILC	CD4+ T	CD4+ Treg
AL590764.2	is_ti	0.289136	ns	0.135622	0.237866	T/ILC	CD4+ T	CD4+ Treg
C1orf122	is_ti	-0.211326	ns	0.135645	0.237872	T/ILC	CD4+ T	CD4+ Treg
AL162377.1	is_ti	0.286289	ns	0.135706	0.237945	T/ILC	CD4+ T	CD4+ Treg
VWA8	is_ti	-0.125146	ns	0.135859	0.238178	T/ILC	CD4+ T	CD4+ Treg
MAP4K3	is_ti	0.163331	ns	0.135916	0.238234	T/ILC	CD4+ T	CD4+ Treg
BISPR	is_ti	-0.24505	ns	0.135941	0.238234	T/ILC	CD4+ T	CD4+ Treg
AL157832.3	is_ti	0.301595	ns	0.135949	0.238234	T/ILC	CD4+ T	CD4+ Treg
DHRS4L2	is_ti	-0.173425	ns	0.135973	0.238241	T/ILC	CD4+ T	CD4+ Treg
PGAM1	is_ti	-0.122415	ns	0.136117	0.238459	T/ILC	CD4+ T	CD4+ Treg
RYBP	is_ti	-0.141527	ns	0.136139	0.238464	T/ILC	CD4+ T	CD4+ Treg
DGKA	is_ti	0.0878292	ns	0.13619	0.238519	T/ILC	CD4+ T	CD4+ Treg
CBL	is_ti	0.105935	ns	0.136494	0.239017	T/ILC	CD4+ T	CD4+ Treg
ARL14EP	is_ti	-0.148824	ns	0.136528	0.239042	T/ILC	CD4+ T	CD4+ Treg
TUBA1A	is_ti	0.126861	ns	0.136554	0.239052	T/ILC	CD4+ T	CD4+ Treg
DNA2	is_ti	0.344466	ns	0.136696	0.239267	T/ILC	CD4+ T	CD4+ Treg
ZDHHC12	is_ti	-0.20289	ns	0.136743	0.239315	T/ILC	CD4+ T	CD4+ Treg
NAF1	is_ti	-0.182322	ns	0.136781	0.239346	T/ILC	CD4+ T	CD4+ Treg
HMBS	is_ti	0.299708	ns	0.137024	0.239738	T/ILC	CD4+ T	CD4+ Treg
FAM126B	is_ti	-0.122276	ns	0.13715	0.239924	T/ILC	CD4+ T	CD4+ Treg
SPRYD4	is_ti	0.288744	ns	0.137354	0.240246	T/ILC	CD4+ T	CD4+ Treg
AC060780.1	is_ti	0.258831	ns	0.137477	0.240422	T/ILC	CD4+ T	CD4+ Treg
ELOF1	is_ti	-0.173467	ns	0.137494	0.240422	T/ILC	CD4+ T	CD4+ Treg
NELFE	is_ti	-0.157821	ns	0.137518	0.240429	T/ILC	CD4+ T	CD4+ Treg
HOMEZ	is_ti	0.225866	ns	0.137561	0.240471	T/ILC	CD4+ T	CD4+ Treg
MXRA7	is_ti	0.36662	ns	0.137678	0.240641	T/ILC	CD4+ T	CD4+ Treg
HMGN5	is_ti	0.310488	ns	0.137734	0.240698	T/ILC	CD4+ T	CD4+ Treg
ZSWIM7	is_ti	-0.145655	ns	0.137751	0.240698	T/ILC	CD4+ T	CD4+ Treg
USP12-AS1	is_ti	0.353009	ns	0.137858	0.240844	T/ILC	CD4+ T	CD4+ Treg
FAM111A-DT	is_ti	0.263869	ns	0.137879	0.240844	T/ILC	CD4+ T	CD4+ Treg
ANKRD49	is_ti	-0.143114	ns	0.137894	0.240844	T/ILC	CD4+ T	CD4+ Treg
SNAPC4	is_ti	0.234564	ns	0.137933	0.240874	T/ILC	CD4+ T	CD4+ Treg
YTHDF2	is_ti	-0.114606	ns	0.13795	0.240874	T/ILC	CD4+ T	CD4+ Treg
C12orf4	is_ti	0.159038	ns	0.138003	0.240911	T/ILC	CD4+ T	CD4+ Treg
DFFA	is_ti	-0.158948	ns	0.138011	0.240911	T/ILC	CD4+ T	CD4+ Treg
AC008124.1	is_ti	0.200555	ns	0.138175	0.241163	T/ILC	CD4+ T	CD4+ Treg
AC026979.2	is_ti	-0.21312	ns	0.138215	0.241188	T/ILC	CD4+ T	CD4+ Treg
PPP1R3E	is_ti	-0.197078	ns	0.138229	0.241188	T/ILC	CD4+ T	CD4+ Treg
AC025043.1	is_ti	0.254403	ns	0.138248	0.241188	T/ILC	CD4+ T	CD4+ Treg
POLR2I	is_ti	-0.137958	ns	0.13827	0.24119	T/ILC	CD4+ T	CD4+ Treg
STX5	is_ti	-0.164387	ns	0.138327	0.241255	T/ILC	CD4+ T	CD4+ Treg
TRBV28	is_ti	0.456597	ns	0.138429	0.2414	T/ILC	CD4+ T	CD4+ Treg
AC079793.1	is_ti	-0.254457	ns	0.138548	0.241572	T/ILC	CD4+ T	CD4+ Treg
DTX2	is_ti	0.22049	ns	0.138569	0.241573	T/ILC	CD4+ T	CD4+ Treg
PTTG1	is_ti	-0.251502	ns	0.138589	0.241574	T/ILC	CD4+ T	CD4+ Treg
PNKP	is_ti	0.152508	ns	0.138643	0.241634	T/ILC	CD4+ T	CD4+ Treg
ATG10	is_ti	-0.142804	ns	0.138784	0.241845	T/ILC	CD4+ T	CD4+ Treg
EXOC1	is_ti	-0.108514	ns	0.138868	0.241957	T/ILC	CD4+ T	CD4+ Treg
CCDC127	is_ti	-0.204619	ns	0.138963	0.242087	T/ILC	CD4+ T	CD4+ Treg
PRRC1	is_ti	-0.171608	ns	0.139023	0.242133	T/ILC	CD4+ T	CD4+ Treg
MRPL17	is_ti	-0.172426	ns	0.139029	0.242133	T/ILC	CD4+ T	CD4+ Treg
MDGA1	is_ti	-0.442459	ns	0.139124	0.242265	T/ILC	CD4+ T	CD4+ Treg
AC078777.1	is_ti	0.319572	ns	0.139225	0.242406	T/ILC	CD4+ T	CD4+ Treg
KHSRP	is_ti	-0.15986	ns	0.139299	0.242499	T/ILC	CD4+ T	CD4+ Treg
ADA2	is_ti	-0.164161	ns	0.139348	0.242551	T/ILC	CD4+ T	CD4+ Treg
RAB4B	is_ti	0.336497	ns	0.139375	0.242563	T/ILC	CD4+ T	CD4+ Treg
PRELID2	is_ti	-0.351124	ns	0.139398	0.242567	T/ILC	CD4+ T	CD4+ Treg
WBP4	is_ti	0.156024	ns	0.139462	0.242645	T/ILC	CD4+ T	CD4+ Treg
SLC43A1	is_ti	0.23368	ns	0.139568	0.242794	T/ILC	CD4+ T	CD4+ Treg
SRPK1	is_ti	-0.115769	ns	0.139639	0.242883	T/ILC	CD4+ T	CD4+ Treg
METTL27	is_ti	-0.392798	ns	0.139694	0.242906	T/ILC	CD4+ T	CD4+ Treg
DHX8	is_ti	-0.136415	ns	0.139704	0.242906	T/ILC	CD4+ T	CD4+ Treg
DDX52	is_ti	-0.129354	ns	0.139712	0.242906	T/ILC	CD4+ T	CD4+ Treg
ZNF84	is_ti	0.154199	ns	0.13974	0.242921	T/ILC	CD4+ T	CD4+ Treg
RSBN1L	is_ti	-0.0778335	ns	0.139807	0.243	T/ILC	CD4+ T	CD4+ Treg
CCDC43	is_ti	-0.187313	ns	0.139826	0.243	T/ILC	CD4+ T	CD4+ Treg
WARS2	is_ti	-0.219309	ns	0.139846	0.243	T/ILC	CD4+ T	CD4+ Treg
NAALADL2	is_ti	0.415583	ns	0.139965	0.243173	T/ILC	CD4+ T	CD4+ Treg
DNAJA4	is_ti	0.268293	ns	0.140025	0.243243	T/ILC	CD4+ T	CD4+ Treg
CPLANE1	is_ti	-0.275853	ns	0.140126	0.243378	T/ILC	CD4+ T	CD4+ Treg
SLC25A44	is_ti	-0.2595	ns	0.140143	0.243378	T/ILC	CD4+ T	CD4+ Treg
CERNA1	is_ti	0.235046	ns	0.140188	0.243422	T/ILC	CD4+ T	CD4+ Treg
EPOR	is_ti	0.261537	ns	0.140235	0.243469	T/ILC	CD4+ T	CD4+ Treg
PPIP5K2	is_ti	-0.119704	ns	0.140269	0.243492	T/ILC	CD4+ T	CD4+ Treg
TXK	is_ti	-0.15409	ns	0.14034	0.243582	T/ILC	CD4+ T	CD4+ Treg
UBR1	is_ti	0.110264	ns	0.1404	0.243651	T/ILC	CD4+ T	CD4+ Treg
CRAT	is_ti	0.295821	ns	0.140622	0.244001	T/ILC	CD4+ T	CD4+ Treg
ANKZF1	is_ti	-0.17626	ns	0.140673	0.244055	T/ILC	CD4+ T	CD4+ Treg
METTL7A	is_ti	0.335336	ns	0.140729	0.244118	T/ILC	CD4+ T	CD4+ Treg
LTB4R	is_ti	0.251338	ns	0.140824	0.244247	T/ILC	CD4+ T	CD4+ Treg
CEP41	is_ti	0.265742	ns	0.141132	0.244728	T/ILC	CD4+ T	CD4+ Treg
PTDSS2	is_ti	0.266107	ns	0.141141	0.244728	T/ILC	CD4+ T	CD4+ Treg
DNAJC24	is_ti	-0.144434	ns	0.141204	0.244803	T/ILC	CD4+ T	CD4+ Treg
CA11	is_ti	0.239446	ns	0.14136	0.245038	T/ILC	CD4+ T	CD4+ Treg
DCLRE1A	is_ti	0.303621	ns	0.14156	0.245308	T/ILC	CD4+ T	CD4+ Treg
DNTTIP1	is_ti	-0.17798	ns	0.141572	0.245308	T/ILC	CD4+ T	CD4+ Treg
PHF2	is_ti	-0.178754	ns	0.141576	0.245308	T/ILC	CD4+ T	CD4+ Treg
MIEF1	is_ti	0.203068	ns	0.141613	0.245336	T/ILC	CD4+ T	CD4+ Treg
RUNX1	is_ti	-0.0960053	ns	0.141727	0.245499	T/ILC	CD4+ T	CD4+ Treg
UBE2E1	is_ti	-0.129114	ns	0.141781	0.245557	T/ILC	CD4+ T	CD4+ Treg
CP	is_ti	-0.273415	ns	0.142085	0.246035	T/ILC	CD4+ T	CD4+ Treg
SRRM2	is_ti	0.0834662	ns	0.142097	0.246035	T/ILC	CD4+ T	CD4+ Treg
MTFR1L	is_ti	0.214275	ns	0.142137	0.246048	T/ILC	CD4+ T	CD4+ Treg
PNPLA6	is_ti	0.228843	ns	0.142145	0.246048	T/ILC	CD4+ T	CD4+ Treg
FER	is_ti	-0.234112	ns	0.142236	0.24617	T/ILC	CD4+ T	CD4+ Treg
AC003102.1	is_ti	0.272747	ns	0.142317	0.246275	T/ILC	CD4+ T	CD4+ Treg
ENDOG	is_ti	-0.224763	ns	0.14236	0.246316	T/ILC	CD4+ T	CD4+ Treg
SIGIRR	is_ti	-0.122304	ns	0.142426	0.246395	T/ILC	CD4+ T	CD4+ Treg
BCL2L12	is_ti	-0.221973	ns	0.142453	0.246406	T/ILC	CD4+ T	CD4+ Treg
DPH6	is_ti	-0.159628	ns	0.142513	0.246475	T/ILC	CD4+ T	CD4+ Treg
BAZ1B	is_ti	-0.10457	ns	0.142575	0.246548	T/ILC	CD4+ T	CD4+ Treg
C15orf40	is_ti	0.126119	ns	0.142605	0.246564	T/ILC	CD4+ T	CD4+ Treg
LINC00526	is_ti	0.300943	ns	0.142795	0.246858	T/ILC	CD4+ T	CD4+ Treg
COG5	is_ti	-0.121399	ns	0.142897	0.246999	T/ILC	CD4+ T	CD4+ Treg
SND1-IT1	is_ti	0.309435	ns	0.143007	0.247154	T/ILC	CD4+ T	CD4+ Treg
ANAPC11	is_ti	-0.139921	ns	0.143223	0.247492	T/ILC	CD4+ T	CD4+ Treg
ZNF407	is_ti	-0.111717	ns	0.143276	0.247549	T/ILC	CD4+ T	CD4+ Treg
PPP4R1	is_ti	-0.193501	ns	0.143566	0.248015	T/ILC	CD4+ T	CD4+ Treg
SLC25A43	is_ti	0.294791	ns	0.143612	0.248046	T/ILC	CD4+ T	CD4+ Treg
CLEC2B	is_ti	-0.12922	ns	0.143625	0.248046	T/ILC	CD4+ T	CD4+ Treg
LINC00662	is_ti	0.184276	ns	0.143677	0.248075	T/ILC	CD4+ T	CD4+ Treg
DGUOK	is_ti	-0.098563	ns	0.143692	0.248075	T/ILC	CD4+ T	CD4+ Treg
USP3-AS1	is_ti	-0.154544	ns	0.143703	0.248075	T/ILC	CD4+ T	CD4+ Treg
ZNF480	is_ti	0.137632	ns	0.143838	0.248235	T/ILC	CD4+ T	CD4+ Treg
AL122035.1	is_ti	-0.237098	ns	0.143841	0.248235	T/ILC	CD4+ T	CD4+ Treg
IK	is_ti	-0.0989121	ns	0.143856	0.248235	T/ILC	CD4+ T	CD4+ Treg
NAIF1	is_ti	0.283872	ns	0.14395	0.248345	T/ILC	CD4+ T	CD4+ Treg
KCTD9	is_ti	-0.203082	ns	0.143973	0.248345	T/ILC	CD4+ T	CD4+ Treg
CCPG1	is_ti	0.114462	ns	0.143999	0.248345	T/ILC	CD4+ T	CD4+ Treg
MYO1D	is_ti	-0.236823	ns	0.144002	0.248345	T/ILC	CD4+ T	CD4+ Treg
KLC1	is_ti	-0.159687	ns	0.144102	0.248483	T/ILC	CD4+ T	CD4+ Treg
COPB2	is_ti	0.1208	ns	0.144173	0.248569	T/ILC	CD4+ T	CD4+ Treg
GLYR1	is_ti	-0.102947	ns	0.144268	0.248699	T/ILC	CD4+ T	CD4+ Treg
ZNF550	is_ti	0.274338	ns	0.144312	0.24874	T/ILC	CD4+ T	CD4+ Treg
DHRS4-AS1	is_ti	-0.175774	ns	0.144659	0.249293	T/ILC	CD4+ T	CD4+ Treg
RAB12	is_ti	-0.165394	ns	0.144674	0.249293	T/ILC	CD4+ T	CD4+ Treg
AL390728.6	is_ti	0.247094	ns	0.144713	0.249324	T/ILC	CD4+ T	CD4+ Treg
MED13L	is_ti	-0.0947475	ns	0.144815	0.249464	T/ILC	CD4+ T	CD4+ Treg
FANCB	is_ti	0.224446	ns	0.144917	0.249583	T/ILC	CD4+ T	CD4+ Treg
E2F4	is_ti	-0.17431	ns	0.144924	0.249583	T/ILC	CD4+ T	CD4+ Treg
AL023584.2	is_ti	0.276461	ns	0.144988	0.249657	T/ILC	CD4+ T	CD4+ Treg
A2M	is_ti	0.309699	ns	0.14502	0.249677	T/ILC	CD4+ T	CD4+ Treg
WSB1	is_ti	-0.0936604	ns	0.145129	0.24982	T/ILC	CD4+ T	CD4+ Treg
TRAF3IP2	is_ti	-0.165488	ns	0.145163	0.24982	T/ILC	CD4+ T	CD4+ Treg
ASB3	is_ti	-0.243898	ns	0.145184	0.24982	T/ILC	CD4+ T	CD4+ Treg
CCDC134	is_ti	0.20331	ns	0.145185	0.24982	T/ILC	CD4+ T	CD4+ Treg
ERV3-1	is_ti	0.202592	ns	0.14526	0.249914	T/ILC	CD4+ T	CD4+ Treg
LUC7L3	is_ti	-0.0787511	ns	0.145298	0.249943	T/ILC	CD4+ T	CD4+ Treg
CYTH4	is_ti	0.146166	ns	0.145327	0.249959	T/ILC	CD4+ T	CD4+ Treg
SRGAP2-AS1	is_ti	-0.307227	ns	0.145361	0.249981	T/ILC	CD4+ T	CD4+ Treg
HNRNPH2	is_ti	0.16601	ns	0.145383	0.249984	T/ILC	CD4+ T	CD4+ Treg
TWSG1	is_ti	-0.25662	ns	0.145502	0.250153	T/ILC	CD4+ T	CD4+ Treg
AC098829.1	is_ti	0.242662	ns	0.145541	0.250185	T/ILC	CD4+ T	CD4+ Treg
ZNF77	is_ti	0.28377	ns	0.145748	0.250506	T/ILC	CD4+ T	CD4+ Treg
TNRC6B	is_ti	-0.089724	ns	0.145787	0.250533	T/ILC	CD4+ T	CD4+ Treg
PPP2R3A	is_ti	-0.227359	ns	0.145815	0.250533	T/ILC	CD4+ T	CD4+ Treg
HDGFL2	is_ti	-0.187065	ns	0.145826	0.250533	T/ILC	CD4+ T	CD4+ Treg
AC078883.3	is_ti	-0.266068	ns	0.145851	0.250541	T/ILC	CD4+ T	CD4+ Treg
C3orf49	is_ti	0.288606	ns	0.145929	0.250624	T/ILC	CD4+ T	CD4+ Treg
IDUA	is_ti	0.273423	ns	0.14594	0.250624	T/ILC	CD4+ T	CD4+ Treg
BCL2L13	is_ti	-0.125267	ns	0.146137	0.250919	T/ILC	CD4+ T	CD4+ Treg
LOXL1-AS1	is_ti	-0.279287	ns	0.146153	0.250919	T/ILC	CD4+ T	CD4+ Treg
LY9	is_ti	0.135208	ns	0.146259	0.251058	T/ILC	CD4+ T	CD4+ Treg
GTDC1	is_ti	-0.198159	ns	0.146275	0.251058	T/ILC	CD4+ T	CD4+ Treg
TRBV3-1	is_ti	0.414362	ns	0.146485	0.251383	T/ILC	CD4+ T	CD4+ Treg
PKN2	is_ti	-0.112212	ns	0.146557	0.251419	T/ILC	CD4+ T	CD4+ Treg
PTGIR	is_ti	0.456612	ns	0.146593	0.251419	T/ILC	CD4+ T	CD4+ Treg
C2orf74	is_ti	-0.195841	ns	0.1466	0.251419	T/ILC	CD4+ T	CD4+ Treg
ZNF200	is_ti	-0.187554	ns	0.146603	0.251419	T/ILC	CD4+ T	CD4+ Treg
AMPD2	is_ti	0.297867	ns	0.14661	0.251419	T/ILC	CD4+ T	CD4+ Treg
MYPOP	is_ti	0.24428	ns	0.146665	0.251429	T/ILC	CD4+ T	CD4+ Treg
RFTN2	is_ti	-0.343918	ns	0.146665	0.251429	T/ILC	CD4+ T	CD4+ Treg
SNRPD3	is_ti	-0.107772	ns	0.146677	0.251429	T/ILC	CD4+ T	CD4+ Treg
NDUFS1	is_ti	0.113469	ns	0.146741	0.251503	T/ILC	CD4+ T	CD4+ Treg
TIMM23B	is_ti	-0.150974	ns	0.1468	0.251525	T/ILC	CD4+ T	CD4+ Treg
C9orf41-AS1	is_ti	-0.226881	ns	0.1468	0.251525	T/ILC	CD4+ T	CD4+ Treg
POLR3D	is_ti	-0.202412	ns	0.146816	0.251525	T/ILC	CD4+ T	CD4+ Treg
AC011447.3	is_ti	0.230137	ns	0.147016	0.251809	T/ILC	CD4+ T	CD4+ Treg
SSU72	is_ti	-0.101447	ns	0.147023	0.251809	T/ILC	CD4+ T	CD4+ Treg
DIDO1	is_ti	-0.0965268	ns	0.147047	0.251815	T/ILC	CD4+ T	CD4+ Treg
FBXL19	is_ti	0.259306	ns	0.147265	0.252152	T/ILC	CD4+ T	CD4+ Treg
QKI	is_ti	-0.126888	ns	0.147306	0.252188	T/ILC	CD4+ T	CD4+ Treg
RABL2B	is_ti	-0.196704	ns	0.147356	0.252237	T/ILC	CD4+ T	CD4+ Treg
SPATA5	is_ti	-0.142646	ns	0.147394	0.252254	T/ILC	CD4+ T	CD4+ Treg
AL139021.1	is_ti	0.248985	ns	0.147407	0.252254	T/ILC	CD4+ T	CD4+ Treg
MED6	is_ti	-0.132239	ns	0.147444	0.252274	T/ILC	CD4+ T	CD4+ Treg
RNF8	is_ti	-0.186424	ns	0.14746	0.252274	T/ILC	CD4+ T	CD4+ Treg
SLC25A30	is_ti	-0.251579	ns	0.147481	0.252274	T/ILC	CD4+ T	CD4+ Treg
GOLGA5	is_ti	0.13199	ns	0.147551	0.252342	T/ILC	CD4+ T	CD4+ Treg
IKBKG	is_ti	-0.224454	ns	0.147562	0.252342	T/ILC	CD4+ T	CD4+ Treg
E4F1	is_ti	-0.184932	ns	0.147645	0.252449	T/ILC	CD4+ T	CD4+ Treg
ZNF562	is_ti	0.197661	ns	0.147682	0.252476	T/ILC	CD4+ T	CD4+ Treg
AC022973.3	is_ti	0.245115	ns	0.147791	0.252627	T/ILC	CD4+ T	CD4+ Treg
MCC	is_ti	0.252694	ns	0.147871	0.252729	T/ILC	CD4+ T	CD4+ Treg
RRAS	is_ti	0.277523	ns	0.14797	0.252863	T/ILC	CD4+ T	CD4+ Treg
NBPF26	is_ti	0.346303	ns	0.148025	0.252914	T/ILC	CD4+ T	CD4+ Treg
EHBP1L1	is_ti	0.198662	ns	0.148041	0.252914	T/ILC	CD4+ T	CD4+ Treg
SLC35E4	is_ti	-0.263305	ns	0.148132	0.253033	T/ILC	CD4+ T	CD4+ Treg
ADPRH	is_ti	0.349107	ns	0.148191	0.253098	T/ILC	CD4+ T	CD4+ Treg
GPD1L	is_ti	-0.170176	ns	0.148225	0.253122	T/ILC	CD4+ T	CD4+ Treg
ZNF7	is_ti	0.190485	ns	0.14826	0.253144	T/ILC	CD4+ T	CD4+ Treg
ZNF644	is_ti	-0.084727	ns	0.148345	0.253255	T/ILC	CD4+ T	CD4+ Treg
GATD1	is_ti	-0.202794	ns	0.148414	0.253337	T/ILC	CD4+ T	CD4+ Treg
SDF2L1	is_ti	0.168815	ns	0.148479	0.253382	T/ILC	CD4+ T	CD4+ Treg
GDE1	is_ti	-0.212703	ns	0.148482	0.253382	T/ILC	CD4+ T	CD4+ Treg
HNRNPM	is_ti	-0.0740142	ns	0.148563	0.25346	T/ILC	CD4+ T	CD4+ Treg
BCAT2	is_ti	-0.233936	ns	0.148569	0.25346	T/ILC	CD4+ T	CD4+ Treg
UMPS	is_ti	-0.174399	ns	0.148609	0.253493	T/ILC	CD4+ T	CD4+ Treg
LSM11	is_ti	0.296658	ns	0.148658	0.25354	T/ILC	CD4+ T	CD4+ Treg
NBPF11	is_ti	-0.207097	ns	0.148678	0.25354	T/ILC	CD4+ T	CD4+ Treg
SAMD12	is_ti	-0.220979	ns	0.148827	0.253757	T/ILC	CD4+ T	CD4+ Treg
SLC1A4	is_ti	0.262464	ns	0.148885	0.253822	T/ILC	CD4+ T	CD4+ Treg
PAM	is_ti	0.116699	ns	0.149001	0.253954	T/ILC	CD4+ T	CD4+ Treg
DMD	is_ti	0.376383	ns	0.149005	0.253954	T/ILC	CD4+ T	CD4+ Treg
KIF3C	is_ti	0.33701	ns	0.149073	0.253996	T/ILC	CD4+ T	CD4+ Treg
RMI1	is_ti	0.247471	ns	0.149078	0.253996	T/ILC	CD4+ T	CD4+ Treg
SULT1A1	is_ti	-0.26774	ns	0.149092	0.253996	T/ILC	CD4+ T	CD4+ Treg
RNF20	is_ti	-0.125197	ns	0.149241	0.254199	T/ILC	CD4+ T	CD4+ Treg
ZNF337-AS1	is_ti	0.26267	ns	0.149253	0.254199	T/ILC	CD4+ T	CD4+ Treg
C1S	is_ti	0.231257	ns	0.14931	0.254213	T/ILC	CD4+ T	CD4+ Treg
USP37	is_ti	0.133177	ns	0.14932	0.254213	T/ILC	CD4+ T	CD4+ Treg
NXPE3	is_ti	-0.145312	ns	0.149324	0.254213	T/ILC	CD4+ T	CD4+ Treg
MBD1	is_ti	0.154469	ns	0.14952	0.254501	T/ILC	CD4+ T	CD4+ Treg
C5	is_ti	0.301019	ns	0.149549	0.254501	T/ILC	CD4+ T	CD4+ Treg
MIOS	is_ti	0.19205	ns	0.149555	0.254501	T/ILC	CD4+ T	CD4+ Treg
SP4	is_ti	-0.116418	ns	0.149749	0.254795	T/ILC	CD4+ T	CD4+ Treg
MTHFSD	is_ti	0.213705	ns	0.149773	0.254796	T/ILC	CD4+ T	CD4+ Treg
AC011444.1	is_ti	0.244481	ns	0.149792	0.254796	T/ILC	CD4+ T	CD4+ Treg
TBRG1	is_ti	-0.119483	ns	0.149813	0.254796	T/ILC	CD4+ T	CD4+ Treg
RFXAP	is_ti	0.200841	ns	0.149901	0.254911	T/ILC	CD4+ T	CD4+ Treg
IRF2BPL	is_ti	0.225152	ns	0.149958	0.254921	T/ILC	CD4+ T	CD4+ Treg
AC087500.1	is_ti	0.259118	ns	0.150001	0.254921	T/ILC	CD4+ T	CD4+ Treg
RRNAD1	is_ti	0.231039	ns	0.150004	0.254921	T/ILC	CD4+ T	CD4+ Treg
AC073167.1	is_ti	-0.172184	ns	0.150005	0.254921	T/ILC	CD4+ T	CD4+ Treg
UMAD1	is_ti	0.109161	ns	0.150012	0.254921	T/ILC	CD4+ T	CD4+ Treg
CEP70	is_ti	0.235673	ns	0.150145	0.255112	T/ILC	CD4+ T	CD4+ Treg
DGCR6L	is_ti	-0.178862	ns	0.150239	0.255237	T/ILC	CD4+ T	CD4+ Treg
TAF1D	is_ti	-0.0895586	ns	0.150563	0.255751	T/ILC	CD4+ T	CD4+ Treg
FAM89B	is_ti	-0.160824	ns	0.150603	0.255783	T/ILC	CD4+ T	CD4+ Treg
GEMIN4	is_ti	0.267377	ns	0.15065	0.255827	T/ILC	CD4+ T	CD4+ Treg
SEPT11	is_ti	0.170291	ns	0.150758	0.255975	T/ILC	CD4+ T	CD4+ Treg
TMEM63B	is_ti	0.222187	ns	0.150822	0.255998	T/ILC	CD4+ T	CD4+ Treg
SMC5	is_ti	0.0902428	ns	0.150827	0.255998	T/ILC	CD4+ T	CD4+ Treg
USP12	is_ti	-0.134564	ns	0.150854	0.255998	T/ILC	CD4+ T	CD4+ Treg
CISD2	is_ti	0.13845	ns	0.150855	0.255998	T/ILC	CD4+ T	CD4+ Treg
SGO2	is_ti	0.26005	ns	0.150903	0.256044	T/ILC	CD4+ T	CD4+ Treg
RBMXL1	is_ti	0.180622	ns	0.150929	0.256052	T/ILC	CD4+ T	CD4+ Treg
PUS10	is_ti	0.166184	ns	0.151408	0.256829	T/ILC	CD4+ T	CD4+ Treg
RAB8A	is_ti	-0.155461	ns	0.151477	0.256911	T/ILC	CD4+ T	CD4+ Treg
CATSPERB	is_ti	-0.23443	ns	0.151672	0.257205	T/ILC	CD4+ T	CD4+ Treg
FAM114A2	is_ti	0.182317	ns	0.15189	0.257473	T/ILC	CD4+ T	CD4+ Treg
EDC3	is_ti	0.19684	ns	0.151891	0.257473	T/ILC	CD4+ T	CD4+ Treg
MSS51	is_ti	-0.236252	ns	0.151893	0.257473	T/ILC	CD4+ T	CD4+ Treg
RPS6KB2	is_ti	-0.174794	ns	0.151964	0.257527	T/ILC	CD4+ T	CD4+ Treg
CCDC130	is_ti	0.167844	ns	0.151967	0.257527	T/ILC	CD4+ T	CD4+ Treg
LENG9	is_ti	-0.251236	ns	0.152023	0.257585	T/ILC	CD4+ T	CD4+ Treg
AC069277.1	is_ti	0.463895	ns	0.152174	0.257773	T/ILC	CD4+ T	CD4+ Treg
COX11	is_ti	-0.145197	ns	0.152176	0.257773	T/ILC	CD4+ T	CD4+ Treg
LPAR5	is_ti	0.276711	ns	0.152364	0.258055	T/ILC	CD4+ T	CD4+ Treg
CUL9	is_ti	0.177748	ns	0.152416	0.2581	T/ILC	CD4+ T	CD4+ Treg
CD48	is_ti	-0.0959393	ns	0.152433	0.2581	T/ILC	CD4+ T	CD4+ Treg
ZKSCAN8	is_ti	0.164579	ns	0.152583	0.258319	T/ILC	CD4+ T	CD4+ Treg
ZNF776	is_ti	0.23353	ns	0.152614	0.258321	T/ILC	CD4+ T	CD4+ Treg
NCOA4	is_ti	-0.149632	ns	0.152637	0.258321	T/ILC	CD4+ T	CD4+ Treg
AC011603.2	is_ti	0.258464	ns	0.152648	0.258321	T/ILC	CD4+ T	CD4+ Treg
STARD4-AS1	is_ti	0.409564	ns	0.15269	0.258356	T/ILC	CD4+ T	CD4+ Treg
AC104986.2	is_ti	0.19681	ns	0.152806	0.258517	T/ILC	CD4+ T	CD4+ Treg
HNRNPC	is_ti	-0.0639602	ns	0.152978	0.258771	T/ILC	CD4+ T	CD4+ Treg
TSPAN17	is_ti	0.202743	ns	0.15314	0.259009	T/ILC	CD4+ T	CD4+ Treg
CTPS1	is_ti	-0.226788	ns	0.153168	0.259021	T/ILC	CD4+ T	CD4+ Treg
CTDSPL2	is_ti	-0.0915247	ns	0.153273	0.259162	T/ILC	CD4+ T	CD4+ Treg
AL353759.1	is_ti	0.255761	ns	0.153325	0.259163	T/ILC	CD4+ T	CD4+ Treg
PKD2	is_ti	-0.23291	ns	0.153329	0.259163	T/ILC	CD4+ T	CD4+ Treg
SSR1	is_ti	0.103463	ns	0.153337	0.259163	T/ILC	CD4+ T	CD4+ Treg
PARP9	is_ti	-0.213479	ns	0.153447	0.259282	T/ILC	CD4+ T	CD4+ Treg
ZNF527	is_ti	0.234605	ns	0.15345	0.259282	T/ILC	CD4+ T	CD4+ Treg
STARD3NL	is_ti	-0.188335	ns	0.153479	0.259295	T/ILC	CD4+ T	CD4+ Treg
HYPK	is_ti	0.276048	ns	0.153545	0.25937	T/ILC	CD4+ T	CD4+ Treg
TAX1BP1	is_ti	-0.0776215	ns	0.153579	0.259392	T/ILC	CD4+ T	CD4+ Treg
CMTM7	is_ti	0.0798729	ns	0.153605	0.2594	T/ILC	CD4+ T	CD4+ Treg
KMT2E	is_ti	-0.0647387	ns	0.153695	0.259516	T/ILC	CD4+ T	CD4+ Treg
BAZ1A	is_ti	-0.097713	ns	0.153716	0.259516	T/ILC	CD4+ T	CD4+ Treg
FAN1	is_ti	0.201758	ns	0.153951	0.259876	T/ILC	CD4+ T	CD4+ Treg
CD46	is_ti	0.0776836	ns	0.154097	0.260087	T/ILC	CD4+ T	CD4+ Treg
BBOF1	is_ti	0.26671	ns	0.154119	0.260087	T/ILC	CD4+ T	CD4+ Treg
FAM13B	is_ti	-0.105269	ns	0.154268	0.2603	T/ILC	CD4+ T	CD4+ Treg
DAP	is_ti	-0.149234	ns	0.154287	0.2603	T/ILC	CD4+ T	CD4+ Treg
MOSPD1	is_ti	-0.247078	ns	0.15437	0.260403	T/ILC	CD4+ T	CD4+ Treg
TJAP1	is_ti	0.176399	ns	0.154452	0.260505	T/ILC	CD4+ T	CD4+ Treg
UBOX5-AS1	is_ti	0.231002	ns	0.154556	0.260617	T/ILC	CD4+ T	CD4+ Treg
ZNF519	is_ti	0.195161	ns	0.154561	0.260617	T/ILC	CD4+ T	CD4+ Treg
DDIT3	is_ti	0.209671	ns	0.154643	0.2607	T/ILC	CD4+ T	CD4+ Treg
CMTM3	is_ti	0.151708	ns	0.154653	0.2607	T/ILC	CD4+ T	CD4+ Treg
CFAP20	is_ti	-0.189278	ns	0.154895	0.261072	T/ILC	CD4+ T	CD4+ Treg
LCMT1	is_ti	-0.13828	ns	0.154933	0.261099	T/ILC	CD4+ T	CD4+ Treg
MRPL30	is_ti	-0.222904	ns	0.155095	0.261337	T/ILC	CD4+ T	CD4+ Treg
ZBTB20-AS1	is_ti	0.226092	ns	0.155278	0.261608	T/ILC	CD4+ T	CD4+ Treg
KPNA1	is_ti	-0.122214	ns	0.155396	0.261771	T/ILC	CD4+ T	CD4+ Treg
POFUT2	is_ti	0.248968	ns	0.155462	0.261846	T/ILC	CD4+ T	CD4+ Treg
AC017083.3	is_ti	-0.199027	ns	0.15558	0.262009	T/ILC	CD4+ T	CD4+ Treg
AL135925.1	is_ti	0.203916	ns	0.155655	0.2621	T/ILC	CD4+ T	CD4+ Treg
SLC25A16	is_ti	-0.137888	ns	0.155776	0.262267	T/ILC	CD4+ T	CD4+ Treg
C1orf147	is_ti	0.205743	ns	0.155961	0.262536	T/ILC	CD4+ T	CD4+ Treg
AP1S3	is_ti	-0.31969	ns	0.155979	0.262536	T/ILC	CD4+ T	CD4+ Treg
PABPC4	is_ti	-0.165733	ns	0.156179	0.262837	T/ILC	CD4+ T	CD4+ Treg
FARSA	is_ti	-0.160252	ns	0.156244	0.262909	T/ILC	CD4+ T	CD4+ Treg
MARK3	is_ti	-0.0949352	ns	0.156291	0.262918	T/ILC	CD4+ T	CD4+ Treg
TMEM8A	is_ti	-0.216057	ns	0.156293	0.262918	T/ILC	CD4+ T	CD4+ Treg
SNHG7	is_ti	-0.134783	ns	0.156339	0.26296	T/ILC	CD4+ T	CD4+ Treg
PPT1	is_ti	0.141239	ns	0.156802	0.263703	T/ILC	CD4+ T	CD4+ Treg
AL035658.1	is_ti	0.27899	ns	0.156896	0.263825	T/ILC	CD4+ T	CD4+ Treg
EFCAB2	is_ti	0.169627	ns	0.156948	0.263875	T/ILC	CD4+ T	CD4+ Treg
ACTR5	is_ti	0.192191	ns	0.157135	0.264148	T/ILC	CD4+ T	CD4+ Treg
C6orf120	is_ti	0.186731	ns	0.157154	0.264148	T/ILC	CD4+ T	CD4+ Treg
FH	is_ti	-0.195982	ns	0.157218	0.264219	T/ILC	CD4+ T	CD4+ Treg
PPAN	is_ti	0.207385	ns	0.157259	0.264252	T/ILC	CD4+ T	CD4+ Treg
FBLN5	is_ti	-0.262651	ns	0.157667	0.264902	T/ILC	CD4+ T	CD4+ Treg
RFNG	is_ti	-0.232143	ns	0.157726	0.264962	T/ILC	CD4+ T	CD4+ Treg
NDUFA8	is_ti	-0.164694	ns	0.157746	0.264962	T/ILC	CD4+ T	CD4+ Treg
AC245014.1	is_ti	0.331606	ns	0.158389	0.266004	T/ILC	CD4+ T	CD4+ Treg
CLCN6	is_ti	0.211743	ns	0.158423	0.266024	T/ILC	CD4+ T	CD4+ Treg
AL592295.4	is_ti	0.22212	ns	0.15893	0.266822	T/ILC	CD4+ T	CD4+ Treg
MPHOSPH10	is_ti	-0.145477	ns	0.158942	0.266822	T/ILC	CD4+ T	CD4+ Treg
MYLK-AS1	is_ti	0.232935	ns	0.159222	0.267238	T/ILC	CD4+ T	CD4+ Treg
AC004812.2	is_ti	0.255334	ns	0.159242	0.267238	T/ILC	CD4+ T	CD4+ Treg
AL359220.1	is_ti	-0.209399	ns	0.159255	0.267238	T/ILC	CD4+ T	CD4+ Treg
JPT2	is_ti	0.197783	ns	0.159477	0.267574	T/ILC	CD4+ T	CD4+ Treg
AC005746.2	is_ti	0.272768	ns	0.159684	0.267885	T/ILC	CD4+ T	CD4+ Treg
GCC2	is_ti	0.0950007	ns	0.159736	0.267934	T/ILC	CD4+ T	CD4+ Treg
CHMP6	is_ti	-0.161654	ns	0.159779	0.267953	T/ILC	CD4+ T	CD4+ Treg
NSMCE3	is_ti	-0.12294	ns	0.159822	0.267953	T/ILC	CD4+ T	CD4+ Treg
NCAPG2	is_ti	-0.346606	ns	0.159823	0.267953	T/ILC	CD4+ T	CD4+ Treg
ZNF580	is_ti	0.192407	ns	0.159835	0.267953	T/ILC	CD4+ T	CD4+ Treg
AC104662.2	is_ti	-0.237575	ns	0.159979	0.268158	T/ILC	CD4+ T	CD4+ Treg
NCKAP1L	is_ti	-0.0847406	ns	0.160081	0.268291	T/ILC	CD4+ T	CD4+ Treg
PWWP2A	is_ti	0.109933	ns	0.160292	0.268609	T/ILC	CD4+ T	CD4+ Treg
TBK1	is_ti	-0.144509	ns	0.160534	0.268976	T/ILC	CD4+ T	CD4+ Treg
AC026347.1	is_ti	-0.178442	ns	0.160744	0.269291	T/ILC	CD4+ T	CD4+ Treg
SELENOS	is_ti	-0.147472	ns	0.160969	0.269632	T/ILC	CD4+ T	CD4+ Treg
HOMER1	is_ti	0.29604	ns	0.161079	0.269779	T/ILC	CD4+ T	CD4+ Treg
DNAJC17	is_ti	-0.155387	ns	0.161269	0.27006	T/ILC	CD4+ T	CD4+ Treg
MAST2	is_ti	-0.25977	ns	0.161325	0.270116	T/ILC	CD4+ T	CD4+ Treg
SZRD1	is_ti	-0.109958	ns	0.161496	0.270365	T/ILC	CD4+ T	CD4+ Treg
CEP170	is_ti	0.125337	ns	0.161673	0.270625	T/ILC	CD4+ T	CD4+ Treg
SNAPC3	is_ti	-0.142845	ns	0.16172	0.270667	T/ILC	CD4+ T	CD4+ Treg
SYMPK	is_ti	-0.125271	ns	0.161994	0.271088	T/ILC	CD4+ T	CD4+ Treg
SLC44A2	is_ti	-0.107675	ns	0.16222	0.271428	T/ILC	CD4+ T	CD4+ Treg
NOXA1	is_ti	0.243461	ns	0.162316	0.271552	T/ILC	CD4+ T	CD4+ Treg
RANBP6	is_ti	0.164213	ns	0.162532	0.271876	T/ILC	CD4+ T	CD4+ Treg
SYCE1L	is_ti	-0.242775	ns	0.16282	0.27232	T/ILC	CD4+ T	CD4+ Treg
EIF2B3	is_ti	-0.165015	ns	0.162858	0.272346	T/ILC	CD4+ T	CD4+ Treg
CHMP2B	is_ti	-0.157461	ns	0.162971	0.272498	T/ILC	CD4+ T	CD4+ Treg
PSME4	is_ti	-0.111933	ns	0.163144	0.27275	T/ILC	CD4+ T	CD4+ Treg
EMG1-1	is_ti	0.251162	ns	0.16318	0.272761	T/ILC	CD4+ T	CD4+ Treg
ARL5B	is_ti	0.18474	ns	0.163195	0.272761	T/ILC	CD4+ T	CD4+ Treg
SLC4A2	is_ti	0.28902	ns	0.163236	0.272784	T/ILC	CD4+ T	CD4+ Treg
LINC02055	is_ti	0.472913	ns	0.163254	0.272784	T/ILC	CD4+ T	CD4+ Treg
NBPF14	is_ti	-0.243568	ns	0.163373	0.272945	T/ILC	CD4+ T	CD4+ Treg
TMEM9B-AS1	is_ti	0.301859	ns	0.163571	0.273189	T/ILC	CD4+ T	CD4+ Treg
TMEM165	is_ti	-0.0827433	ns	0.16358	0.273189	T/ILC	CD4+ T	CD4+ Treg
ZNF691	is_ti	0.249361	ns	0.163592	0.273189	T/ILC	CD4+ T	CD4+ Treg
ROCK1	is_ti	-0.0709669	ns	0.163608	0.273189	T/ILC	CD4+ T	CD4+ Treg
NDUFAF5	is_ti	-0.184382	ns	0.163675	0.273263	T/ILC	CD4+ T	CD4+ Treg
TXNDC17	is_ti	-0.198782	ns	0.16373	0.273318	T/ILC	CD4+ T	CD4+ Treg
AL158198.1	is_ti	-0.284896	ns	0.163894	0.273553	T/ILC	CD4+ T	CD4+ Treg
C11orf54	is_ti	-0.211084	ns	0.164288	0.274174	T/ILC	CD4+ T	CD4+ Treg
PIP5K1C	is_ti	-0.202084	ns	0.164378	0.274286	T/ILC	CD4+ T	CD4+ Treg
EPN1	is_ti	-0.197315	ns	0.164434	0.274305	T/ILC	CD4+ T	CD4+ Treg
UNC45A	is_ti	-0.149405	ns	0.164435	0.274305	T/ILC	CD4+ T	CD4+ Treg
ZFP36L2	is_ti	-0.0931417	ns	0.164536	0.274437	T/ILC	CD4+ T	CD4+ Treg
MTHFD1	is_ti	-0.157478	ns	0.164714	0.274696	T/ILC	CD4+ T	CD4+ Treg
GSK3A	is_ti	-0.158279	ns	0.164893	0.274958	T/ILC	CD4+ T	CD4+ Treg
AC115618.1	is_ti	0.300451	ns	0.164959	0.275029	T/ILC	CD4+ T	CD4+ Treg
CLDN12	is_ti	0.278932	ns	0.165094	0.275216	T/ILC	CD4+ T	CD4+ Treg
NOL7	is_ti	-0.089345	ns	0.165197	0.275351	T/ILC	CD4+ T	CD4+ Treg
TIAM2	is_ti	0.140368	ns	0.16539	0.275636	T/ILC	CD4+ T	CD4+ Treg
SMARCA5	is_ti	0.0871282	ns	0.165453	0.275702	T/ILC	CD4+ T	CD4+ Treg
ZNF766	is_ti	0.107389	ns	0.165529	0.27579	T/ILC	CD4+ T	CD4+ Treg
LAPTM4A	is_ti	0.131591	ns	0.165558	0.275801	T/ILC	CD4+ T	CD4+ Treg
UFL1-AS1	is_ti	-0.241993	ns	0.165602	0.275837	T/ILC	CD4+ T	CD4+ Treg
DNM1L	is_ti	-0.111524	ns	0.165665	0.275904	T/ILC	CD4+ T	CD4+ Treg
FGFR1OP	is_ti	-0.162164	ns	0.165806	0.276101	T/ILC	CD4+ T	CD4+ Treg
AP002812.2	is_ti	-0.225083	ns	0.165971	0.276339	T/ILC	CD4+ T	CD4+ Treg
CENPC	is_ti	-0.0998987	ns	0.166063	0.276453	T/ILC	CD4+ T	CD4+ Treg
AC015813.2	is_ti	0.191095	ns	0.166127	0.276523	T/ILC	CD4+ T	CD4+ Treg
PEBP1	is_ti	-0.104098	ns	0.16625	0.276681	T/ILC	CD4+ T	CD4+ Treg
SPATC1L	is_ti	-0.361663	ns	0.166313	0.276681	T/ILC	CD4+ T	CD4+ Treg
KANK3	is_ti	0.279075	ns	0.166314	0.276681	T/ILC	CD4+ T	CD4+ Treg
NCEH1	is_ti	0.274237	ns	0.166326	0.276681	T/ILC	CD4+ T	CD4+ Treg
WDR44	is_ti	-0.159254	ns	0.166336	0.276681	T/ILC	CD4+ T	CD4+ Treg
TXNL4B	is_ti	0.197035	ns	0.166551	0.276996	T/ILC	CD4+ T	CD4+ Treg
MPHOSPH8	is_ti	0.0739986	ns	0.166571	0.276996	T/ILC	CD4+ T	CD4+ Treg
HPS6	is_ti	-0.258775	ns	0.166624	0.27704	T/ILC	CD4+ T	CD4+ Treg
ACSS1	is_ti	-0.173356	ns	0.166642	0.27704	T/ILC	CD4+ T	CD4+ Treg
RAD50	is_ti	0.214145	ns	0.166687	0.277076	T/ILC	CD4+ T	CD4+ Treg
ABHD14B	is_ti	-0.156272	ns	0.166766	0.27717	T/ILC	CD4+ T	CD4+ Treg
CLUH	is_ti	0.30167	ns	0.166816	0.277215	T/ILC	CD4+ T	CD4+ Treg
HEXDC	is_ti	-0.157271	ns	0.166891	0.277283	T/ILC	CD4+ T	CD4+ Treg
GPR34	is_ti	-0.220817	ns	0.166903	0.277283	T/ILC	CD4+ T	CD4+ Treg
CKLF	is_ti	0.131714	ns	0.166944	0.277315	T/ILC	CD4+ T	CD4+ Treg
PIGN	is_ti	-0.161496	ns	0.167015	0.277394	T/ILC	CD4+ T	CD4+ Treg
BTBD10	is_ti	-0.11709	ns	0.167158	0.277594	T/ILC	CD4+ T	CD4+ Treg
PITPNA-AS1	is_ti	-0.173141	ns	0.167232	0.277645	T/ILC	CD4+ T	CD4+ Treg
AC022973.2	is_ti	0.229856	ns	0.167234	0.277645	T/ILC	CD4+ T	CD4+ Treg
GLIPR1	is_ti	-0.155451	ns	0.167585	0.278189	T/ILC	CD4+ T	CD4+ Treg
PSMD8	is_ti	-0.113518	ns	0.167644	0.278236	T/ILC	CD4+ T	CD4+ Treg
CIITA	is_ti	0.325841	ns	0.167659	0.278236	T/ILC	CD4+ T	CD4+ Treg
MRPS25	is_ti	-0.143759	ns	0.167841	0.278501	T/ILC	CD4+ T	CD4+ Treg
ZSCAN16-AS1	is_ti	-0.141072	ns	0.168132	0.278942	T/ILC	CD4+ T	CD4+ Treg
ZDHHC13	is_ti	0.155874	ns	0.168153	0.278942	T/ILC	CD4+ T	CD4+ Treg
CIRBP	is_ti	-0.088152	ns	0.168203	0.278986	T/ILC	CD4+ T	CD4+ Treg
STX7	is_ti	-0.116738	ns	0.168225	0.278986	T/ILC	CD4+ T	CD4+ Treg
RMI2	is_ti	0.300347	ns	0.168312	0.279093	T/ILC	CD4+ T	CD4+ Treg
ATP10A	is_ti	-0.209248	ns	0.168416	0.279227	T/ILC	CD4+ T	CD4+ Treg
ZBTB11-AS1	is_ti	0.26848	ns	0.168625	0.279535	T/ILC	CD4+ T	CD4+ Treg
TP53RK	is_ti	-0.185601	ns	0.16867	0.279572	T/ILC	CD4+ T	CD4+ Treg
CD74	is_ti	-0.197838	ns	0.16881	0.279715	T/ILC	CD4+ T	CD4+ Treg
GYPC	is_ti	0.101641	ns	0.168825	0.279715	T/ILC	CD4+ T	CD4+ Treg
FASTK	is_ti	-0.19019	ns	0.16883	0.279715	T/ILC	CD4+ T	CD4+ Treg
MED12L	is_ti	0.35315	ns	0.168848	0.279715	T/ILC	CD4+ T	CD4+ Treg
HIST1H1E	is_ti	-0.21154	ns	0.169037	0.27999	T/ILC	CD4+ T	CD4+ Treg
INSIG2	is_ti	-0.162644	ns	0.169174	0.280152	T/ILC	CD4+ T	CD4+ Treg
KNL1	is_ti	-0.317932	ns	0.169181	0.280152	T/ILC	CD4+ T	CD4+ Treg
MTX2	is_ti	0.163351	ns	0.16943	0.280526	T/ILC	CD4+ T	CD4+ Treg
CDC40	is_ti	-0.0977065	ns	0.169684	0.280909	T/ILC	CD4+ T	CD4+ Treg
RFC4	is_ti	0.180204	ns	0.169781	0.281032	T/ILC	CD4+ T	CD4+ Treg
MAP3K6	is_ti	0.281786	ns	0.16984	0.281091	T/ILC	CD4+ T	CD4+ Treg
NUDT21	is_ti	-0.115812	ns	0.169941	0.281219	T/ILC	CD4+ T	CD4+ Treg
GTF2H3	is_ti	0.150654	ns	0.169989	0.28126	T/ILC	CD4+ T	CD4+ Treg
TOP1	is_ti	-0.0829997	ns	0.170044	0.281276	T/ILC	CD4+ T	CD4+ Treg
SNX30	is_ti	-0.192232	ns	0.170044	0.281276	T/ILC	CD4+ T	CD4+ Treg
FBXL13	is_ti	0.2561	ns	0.170146	0.281406	T/ILC	CD4+ T	CD4+ Treg
CYB5R3	is_ti	-0.16529	ns	0.170375	0.281746	T/ILC	CD4+ T	CD4+ Treg
CRCP	is_ti	0.172339	ns	0.170489	0.281867	T/ILC	CD4+ T	CD4+ Treg
ARHGAP35	is_ti	-0.141824	ns	0.170494	0.281867	T/ILC	CD4+ T	CD4+ Treg
GSR	is_ti	-0.137879	ns	0.170714	0.282191	T/ILC	CD4+ T	CD4+ Treg
ZNF257	is_ti	0.21333	ns	0.170783	0.282268	T/ILC	CD4+ T	CD4+ Treg
ACAT2	is_ti	-0.153088	ns	0.171386	0.283226	T/ILC	CD4+ T	CD4+ Treg
PPP1CB	is_ti	-0.109483	ns	0.171444	0.283283	T/ILC	CD4+ T	CD4+ Treg
VAT1	is_ti	0.232867	ns	0.171474	0.283294	T/ILC	CD4+ T	CD4+ Treg
MATR3-1	is_ti	0.182142	ns	0.171916	0.283986	T/ILC	CD4+ T	CD4+ Treg
AC090772.1	is_ti	-0.183132	ns	0.172137	0.284314	T/ILC	CD4+ T	CD4+ Treg
ANKRD16	is_ti	0.208552	ns	0.172301	0.284545	T/ILC	CD4+ T	CD4+ Treg
IMPAD1	is_ti	-0.18954	ns	0.172401	0.284671	T/ILC	CD4+ T	CD4+ Treg
DUS3L	is_ti	-0.197023	ns	0.172567	0.284907	T/ILC	CD4+ T	CD4+ Treg
C1orf52	is_ti	0.120099	ns	0.172631	0.284943	T/ILC	CD4+ T	CD4+ Treg
RBM25	is_ti	-0.0708431	ns	0.17264	0.284943	T/ILC	CD4+ T	CD4+ Treg
SURF1	is_ti	-0.130532	ns	0.172673	0.284943	T/ILC	CD4+ T	CD4+ Treg
AL592183.1	is_ti	-0.254252	ns	0.172682	0.284943	T/ILC	CD4+ T	CD4+ Treg
DYRK1A	is_ti	-0.0939286	ns	0.172794	0.285076	T/ILC	CD4+ T	CD4+ Treg
PES1	is_ti	-0.204665	ns	0.172823	0.285076	T/ILC	CD4+ T	CD4+ Treg
AGAP5	is_ti	0.258936	ns	0.172833	0.285076	T/ILC	CD4+ T	CD4+ Treg
CCS	is_ti	0.152751	ns	0.173183	0.285592	T/ILC	CD4+ T	CD4+ Treg
KCTD5	is_ti	0.186699	ns	0.173193	0.285592	T/ILC	CD4+ T	CD4+ Treg
AC007040.2	is_ti	0.306533	ns	0.173327	0.285776	T/ILC	CD4+ T	CD4+ Treg
ZNF658	is_ti	0.252639	ns	0.173432	0.285909	T/ILC	CD4+ T	CD4+ Treg
PSPC1	is_ti	-0.0993643	ns	0.173573	0.286103	T/ILC	CD4+ T	CD4+ Treg
PLCXD1	is_ti	0.266971	ns	0.173814	0.286433	T/ILC	CD4+ T	CD4+ Treg
ZDHHC2	is_ti	-0.192215	ns	0.17382	0.286433	T/ILC	CD4+ T	CD4+ Treg
PMPCA	is_ti	0.15356	ns	0.173892	0.286496	T/ILC	CD4+ T	CD4+ Treg
UBAC2	is_ti	0.081032	ns	0.173914	0.286496	T/ILC	CD4+ T	CD4+ Treg
SLC25A53	is_ti	0.140876	ns	0.173929	0.286496	T/ILC	CD4+ T	CD4+ Treg
AL359706.1	is_ti	-0.224382	ns	0.174162	0.286841	T/ILC	CD4+ T	CD4+ Treg
QDPR	is_ti	-0.22391	ns	0.174275	0.286989	T/ILC	CD4+ T	CD4+ Treg
PTRH1	is_ti	0.226831	ns	0.174352	0.287076	T/ILC	CD4+ T	CD4+ Treg
AC244021.1	is_ti	-0.332374	ns	0.174597	0.287441	T/ILC	CD4+ T	CD4+ Treg
NIPAL1	is_ti	-0.318617	ns	0.174792	0.287723	T/ILC	CD4+ T	CD4+ Treg
AL136531.2	is_ti	0.166021	ns	0.174913	0.287883	T/ILC	CD4+ T	CD4+ Treg
ZCCHC8	is_ti	-0.135279	ns	0.174936	0.287883	T/ILC	CD4+ T	CD4+ Treg
SLC35C1	is_ti	-0.240319	ns	0.175021	0.287983	T/ILC	CD4+ T	CD4+ Treg
ADNP-AS1	is_ti	0.244119	ns	0.175196	0.288233	T/ILC	CD4+ T	CD4+ Treg
PRB2	is_ti	0.346416	ns	0.175271	0.288318	T/ILC	CD4+ T	CD4+ Treg
ZNF699	is_ti	0.190761	ns	0.175439	0.288554	T/ILC	CD4+ T	CD4+ Treg
PPP1R35	is_ti	-0.133146	ns	0.17558	0.288747	T/ILC	CD4+ T	CD4+ Treg
KDM5B	is_ti	0.126634	ns	0.175604	0.288747	T/ILC	CD4+ T	CD4+ Treg
ZNF777	is_ti	0.199471	ns	0.175638	0.288766	T/ILC	CD4+ T	CD4+ Treg
AGO2	is_ti	-0.107526	ns	0.175715	0.288853	T/ILC	CD4+ T	CD4+ Treg
SDCBP	is_ti	-0.110831	ns	0.175782	0.288923	T/ILC	CD4+ T	CD4+ Treg
LCLAT1	is_ti	-0.203716	ns	0.175848	0.288993	T/ILC	CD4+ T	CD4+ Treg
Z84485.1	is_ti	0.261668	ns	0.175976	0.289096	T/ILC	CD4+ T	CD4+ Treg
AHR	is_ti	-0.219271	ns	0.175979	0.289096	T/ILC	CD4+ T	CD4+ Treg
ACP2	is_ti	0.259921	ns	0.175982	0.289096	T/ILC	CD4+ T	CD4+ Treg
CENPH	is_ti	0.199928	ns	0.176418	0.289774	T/ILC	CD4+ T	CD4+ Treg
PSMA6	is_ti	-0.185857	ns	0.176484	0.289783	T/ILC	CD4+ T	CD4+ Treg
LINC01726	is_ti	0.240059	ns	0.176489	0.289783	T/ILC	CD4+ T	CD4+ Treg
LINC01389	is_ti	0.255247	ns	0.176495	0.289783	T/ILC	CD4+ T	CD4+ Treg
NCBP3	is_ti	-0.127774	ns	0.176646	0.289992	T/ILC	CD4+ T	CD4+ Treg
AC012306.2	is_ti	0.251878	ns	0.176829	0.290228	T/ILC	CD4+ T	CD4+ Treg
RPAP1	is_ti	0.192467	ns	0.176837	0.290228	T/ILC	CD4+ T	CD4+ Treg
ACYP2	is_ti	-0.123746	ns	0.176903	0.290296	T/ILC	CD4+ T	CD4+ Treg
BZW1	is_ti	-0.0884657	ns	0.176982	0.290387	T/ILC	CD4+ T	CD4+ Treg
TBL2	is_ti	0.192408	ns	0.177026	0.29042	T/ILC	CD4+ T	CD4+ Treg
PRKAB1	is_ti	0.244985	ns	0.177206	0.290619	T/ILC	CD4+ T	CD4+ Treg
RIPK2	is_ti	0.218829	ns	0.177213	0.290619	T/ILC	CD4+ T	CD4+ Treg
WDYHV1	is_ti	-0.202736	ns	0.177219	0.290619	T/ILC	CD4+ T	CD4+ Treg
ZNF706	is_ti	-0.0836147	ns	0.17734	0.290774	T/ILC	CD4+ T	CD4+ Treg
ZNF211	is_ti	0.228081	ns	0.177361	0.290774	T/ILC	CD4+ T	CD4+ Treg
EFHC1	is_ti	0.227072	ns	0.177387	0.290777	T/ILC	CD4+ T	CD4+ Treg
NDUFAF7	is_ti	0.141358	ns	0.177463	0.290862	T/ILC	CD4+ T	CD4+ Treg
RFK	is_ti	-0.176297	ns	0.177984	0.291641	T/ILC	CD4+ T	CD4+ Treg
CCNG2	is_ti	-0.174478	ns	0.177986	0.291641	T/ILC	CD4+ T	CD4+ Treg
HIST4H4	is_ti	0.235472	ns	0.178183	0.291925	T/ILC	CD4+ T	CD4+ Treg
NPHP4	is_ti	-0.288475	ns	0.17872	0.292765	T/ILC	CD4+ T	CD4+ Treg
ZNF517	is_ti	0.276997	ns	0.17885	0.292938	T/ILC	CD4+ T	CD4+ Treg
RNF2	is_ti	-0.157448	ns	0.179311	0.293655	T/ILC	CD4+ T	CD4+ Treg
AFAP1L2	is_ti	0.290794	ns	0.179455	0.293814	T/ILC	CD4+ T	CD4+ Treg
DHODH	is_ti	0.25912	ns	0.179456	0.293814	T/ILC	CD4+ T	CD4+ Treg
BCAP31	is_ti	0.116087	ns	0.179707	0.294184	T/ILC	CD4+ T	CD4+ Treg
SRF	is_ti	0.234768	ns	0.179862	0.294373	T/ILC	CD4+ T	CD4+ Treg
SIRT5	is_ti	-0.187098	ns	0.179871	0.294373	T/ILC	CD4+ T	CD4+ Treg
TBC1D22B	is_ti	-0.18889	ns	0.179923	0.294419	T/ILC	CD4+ T	CD4+ Treg
AC009303.2	is_ti	0.261941	ns	0.180017	0.294533	T/ILC	CD4+ T	CD4+ Treg
PREB	is_ti	-0.211272	ns	0.180061	0.294566	T/ILC	CD4+ T	CD4+ Treg
CD80	is_ti	-0.272535	ns	0.180269	0.294866	T/ILC	CD4+ T	CD4+ Treg
TIMM10	is_ti	-0.171335	ns	0.180426	0.295067	T/ILC	CD4+ T	CD4+ Treg
ZNF444	is_ti	0.172197	ns	0.18044	0.295067	T/ILC	CD4+ T	CD4+ Treg
FAM98B	is_ti	-0.138375	ns	0.18049	0.295109	T/ILC	CD4+ T	CD4+ Treg
CCDC159	is_ti	0.18365	ns	0.180763	0.295517	T/ILC	CD4+ T	CD4+ Treg
AL645728.1	is_ti	0.271385	ns	0.181066	0.295971	T/ILC	CD4+ T	CD4+ Treg
C17orf75	is_ti	0.211117	ns	0.181094	0.295977	T/ILC	CD4+ T	CD4+ Treg
MTREX	is_ti	-0.085687	ns	0.181132	0.296	T/ILC	CD4+ T	CD4+ Treg
GALM	is_ti	-0.134857	ns	0.181163	0.296012	T/ILC	CD4+ T	CD4+ Treg
MSMO1	is_ti	-0.178434	ns	0.181245	0.296105	T/ILC	CD4+ T	CD4+ Treg
GPANK1	is_ti	0.164306	ns	0.181283	0.296118	T/ILC	CD4+ T	CD4+ Treg
AEBP2	is_ti	-0.115886	ns	0.181323	0.296118	T/ILC	CD4+ T	CD4+ Treg
FTCDNL1	is_ti	0.299401	ns	0.181325	0.296118	T/ILC	CD4+ T	CD4+ Treg
SMIM29	is_ti	-0.171301	ns	0.181462	0.296267	T/ILC	CD4+ T	CD4+ Treg
SLC24A2	is_ti	0.421345	ns	0.181465	0.296267	T/ILC	CD4+ T	CD4+ Treg
ANKRD40	is_ti	-0.166071	ns	0.1817	0.29661	T/ILC	CD4+ T	CD4+ Treg
AGO4	is_ti	0.187333	ns	0.181756	0.296661	T/ILC	CD4+ T	CD4+ Treg
DOCK2	is_ti	-0.082679	ns	0.181834	0.29675	T/ILC	CD4+ T	CD4+ Treg
TPRN	is_ti	0.247973	ns	0.181862	0.296756	T/ILC	CD4+ T	CD4+ Treg
CCDC186	is_ti	-0.0966707	ns	0.181974	0.296899	T/ILC	CD4+ T	CD4+ Treg
NAV1	is_ti	0.273278	ns	0.182104	0.297044	T/ILC	CD4+ T	CD4+ Treg
AC246817.2	is_ti	0.397111	ns	0.182112	0.297044	T/ILC	CD4+ T	CD4+ Treg
KIAA1257	is_ti	0.2397	ns	0.182136	0.297044	T/ILC	CD4+ T	CD4+ Treg
URB1	is_ti	0.190502	ns	0.182383	0.297407	T/ILC	CD4+ T	CD4+ Treg
KCNC4	is_ti	-0.266721	ns	0.18259	0.297704	T/ILC	CD4+ T	CD4+ Treg
RNF141	is_ti	0.210067	ns	0.182766	0.297941	T/ILC	CD4+ T	CD4+ Treg
ZNF362	is_ti	0.170281	ns	0.182784	0.297941	T/ILC	CD4+ T	CD4+ Treg
SOX4	is_ti	0.320272	ns	0.182909	0.298104	T/ILC	CD4+ T	CD4+ Treg
SUCLG2-AS1	is_ti	0.211654	ns	0.183195	0.29853	T/ILC	CD4+ T	CD4+ Treg
CCDC82	is_ti	-0.124334	ns	0.183287	0.298617	T/ILC	CD4+ T	CD4+ Treg
PRR7-AS1	is_ti	0.254261	ns	0.183321	0.298617	T/ILC	CD4+ T	CD4+ Treg
PVT1	is_ti	-0.0948204	ns	0.183332	0.298617	T/ILC	CD4+ T	CD4+ Treg
LIN54	is_ti	0.132625	ns	0.183346	0.298617	T/ILC	CD4+ T	CD4+ Treg
FGFR1	is_ti	0.311328	ns	0.183435	0.298697	T/ILC	CD4+ T	CD4+ Treg
TMEM273	is_ti	0.335187	ns	0.183444	0.298697	T/ILC	CD4+ T	CD4+ Treg
PPCS	is_ti	0.0984116	ns	0.183566	0.298857	T/ILC	CD4+ T	CD4+ Treg
MED27	is_ti	-0.139774	ns	0.183649	0.29895	T/ILC	CD4+ T	CD4+ Treg
DGLUCY	is_ti	-0.113022	ns	0.183674	0.298952	T/ILC	CD4+ T	CD4+ Treg
AC007114.1	is_ti	0.240337	ns	0.183713	0.298976	T/ILC	CD4+ T	CD4+ Treg
ARL1	is_ti	-0.169661	ns	0.183835	0.299108	T/ILC	CD4+ T	CD4+ Treg
SLC22A18	is_ti	-0.291064	ns	0.183844	0.299108	T/ILC	CD4+ T	CD4+ Treg
LOXL2	is_ti	0.230039	ns	0.184106	0.299494	T/ILC	CD4+ T	CD4+ Treg
MEAF6	is_ti	0.0898349	ns	0.184195	0.299599	T/ILC	CD4+ T	CD4+ Treg
STK40	is_ti	0.15779	ns	0.184304	0.299737	T/ILC	CD4+ T	CD4+ Treg
MEX3C	is_ti	-0.14861	ns	0.18434	0.299755	T/ILC	CD4+ T	CD4+ Treg
AL683807.1	is_ti	0.224087	ns	0.184491	0.299961	T/ILC	CD4+ T	CD4+ Treg
KIAA1958	is_ti	-0.255375	ns	0.18459	0.300082	T/ILC	CD4+ T	CD4+ Treg
TLE2	is_ti	-0.222268	ns	0.184845	0.300457	T/ILC	CD4+ T	CD4+ Treg
LINC00649	is_ti	0.0977214	ns	0.185004	0.300675	T/ILC	CD4+ T	CD4+ Treg
TMEM60	is_ti	0.170924	ns	0.185136	0.300849	T/ILC	CD4+ T	CD4+ Treg
ATG14	is_ti	-0.112495	ns	0.185239	0.30089	T/ILC	CD4+ T	CD4+ Treg
VPS11	is_ti	-0.179011	ns	0.185241	0.30089	T/ILC	CD4+ T	CD4+ Treg
RAB1B	is_ti	-0.153965	ns	0.185253	0.30089	T/ILC	CD4+ T	CD4+ Treg
CRLS1	is_ti	-0.146584	ns	0.18526	0.30089	T/ILC	CD4+ T	CD4+ Treg
GGT1	is_ti	0.279679	ns	0.185288	0.300896	T/ILC	CD4+ T	CD4+ Treg
PRPF40B	is_ti	-0.170534	ns	0.185357	0.300967	T/ILC	CD4+ T	CD4+ Treg
IDS	is_ti	0.100966	ns	0.185476	0.30112	T/ILC	CD4+ T	CD4+ Treg
MTMR3	is_ti	-0.110485	ns	0.185639	0.301344	T/ILC	CD4+ T	CD4+ Treg
TAF7	is_ti	0.101948	ns	0.185749	0.301483	T/ILC	CD4+ T	CD4+ Treg
AP002986.1	is_ti	0.27439	ns	0.185952	0.301769	T/ILC	CD4+ T	CD4+ Treg
C1orf162	is_ti	-0.195544	ns	0.185975	0.301769	T/ILC	CD4+ T	CD4+ Treg
RFFL	is_ti	-0.157374	ns	0.186216	0.302121	T/ILC	CD4+ T	CD4+ Treg
ZNF235	is_ti	0.162066	ns	0.186347	0.302275	T/ILC	CD4+ T	CD4+ Treg
ZFP90	is_ti	-0.117273	ns	0.186361	0.302275	T/ILC	CD4+ T	CD4+ Treg
PDE6D	is_ti	-0.135046	ns	0.186438	0.302359	T/ILC	CD4+ T	CD4+ Treg
UTP11	is_ti	-0.169063	ns	0.186628	0.302626	T/ILC	CD4+ T	CD4+ Treg
AC137932.3	is_ti	0.256405	ns	0.186673	0.302626	T/ILC	CD4+ T	CD4+ Treg
AC092652.1	is_ti	0.254269	ns	0.186677	0.302626	T/ILC	CD4+ T	CD4+ Treg
TENT2	is_ti	-0.0988375	ns	0.186704	0.302631	T/ILC	CD4+ T	CD4+ Treg
TRIAP1	is_ti	-0.174532	ns	0.186824	0.302766	T/ILC	CD4+ T	CD4+ Treg
ZNF692	is_ti	0.22706	ns	0.186838	0.302766	T/ILC	CD4+ T	CD4+ Treg
ACER1	is_ti	0.2605	ns	0.187065	0.303094	T/ILC	CD4+ T	CD4+ Treg
NFKB1	is_ti	-0.0933299	ns	0.187142	0.30318	T/ILC	CD4+ T	CD4+ Treg
CORO1C	is_ti	0.346094	ns	0.187392	0.303544	T/ILC	CD4+ T	CD4+ Treg
NASP	is_ti	0.088716	ns	0.187489	0.30366	T/ILC	CD4+ T	CD4+ Treg
CAMK2G	is_ti	-0.107268	ns	0.187517	0.303665	T/ILC	CD4+ T	CD4+ Treg
ACACA	is_ti	-0.136748	ns	0.187554	0.303685	T/ILC	CD4+ T	CD4+ Treg
APBB1	is_ti	-0.18034	ns	0.187644	0.30379	T/ILC	CD4+ T	CD4+ Treg
CLIP1	is_ti	0.118794	ns	0.187779	0.303968	T/ILC	CD4+ T	CD4+ Treg
LINC02361	is_ti	-0.216172	ns	0.187828	0.304008	T/ILC	CD4+ T	CD4+ Treg
C17orf100	is_ti	-0.209712	ns	0.188007	0.304256	T/ILC	CD4+ T	CD4+ Treg
DHRS1	is_ti	-0.182438	ns	0.188153	0.304444	T/ILC	CD4+ T	CD4+ Treg
CRIPT	is_ti	-0.130801	ns	0.188173	0.304444	T/ILC	CD4+ T	CD4+ Treg
PSTPIP1	is_ti	-0.15028	ns	0.188292	0.304597	T/ILC	CD4+ T	CD4+ Treg
AC016493.1	is_ti	0.249692	ns	0.188666	0.305108	T/ILC	CD4+ T	CD4+ Treg
SLC15A4	is_ti	-0.202275	ns	0.188697	0.305108	T/ILC	CD4+ T	CD4+ Treg
PRR7	is_ti	-0.215122	ns	0.188713	0.305108	T/ILC	CD4+ T	CD4+ Treg
TFR2	is_ti	0.243484	ns	0.188731	0.305108	T/ILC	CD4+ T	CD4+ Treg
RABGAP1L	is_ti	-0.0906747	ns	0.188758	0.305108	T/ILC	CD4+ T	CD4+ Treg
LAMC3	is_ti	-0.339746	ns	0.188769	0.305108	T/ILC	CD4+ T	CD4+ Treg
SAFB2	is_ti	0.107813	ns	0.188783	0.305108	T/ILC	CD4+ T	CD4+ Treg
AC107464.3	is_ti	0.248576	ns	0.188934	0.305311	T/ILC	CD4+ T	CD4+ Treg
NBN	is_ti	0.145544	ns	0.189102	0.305542	T/ILC	CD4+ T	CD4+ Treg
CHTOP	is_ti	-0.102539	ns	0.189242	0.305706	T/ILC	CD4+ T	CD4+ Treg
SH2D3A	is_ti	-0.178165	ns	0.189254	0.305706	T/ILC	CD4+ T	CD4+ Treg
TUBA1B	is_ti	-0.12792	ns	0.189341	0.305771	T/ILC	CD4+ T	CD4+ Treg
ZNF511	is_ti	-0.161019	ns	0.189344	0.305771	T/ILC	CD4+ T	CD4+ Treg
B3GALNT2	is_ti	0.209649	ns	0.18966	0.306241	T/ILC	CD4+ T	CD4+ Treg
C20orf197	is_ti	-0.246537	ns	0.189767	0.306373	T/ILC	CD4+ T	CD4+ Treg
PLGRKT	is_ti	-0.141335	ns	0.189828	0.306431	T/ILC	CD4+ T	CD4+ Treg
BEX5	is_ti	0.236286	ns	0.190018	0.306679	T/ILC	CD4+ T	CD4+ Treg
C2orf68	is_ti	-0.146425	ns	0.190032	0.306679	T/ILC	CD4+ T	CD4+ Treg
FAAP24	is_ti	0.299953	ns	0.190131	0.306764	T/ILC	CD4+ T	CD4+ Treg
PIGS	is_ti	-0.188812	ns	0.190135	0.306764	T/ILC	CD4+ T	CD4+ Treg
MRI1	is_ti	0.161845	ns	0.19025	0.306909	T/ILC	CD4+ T	CD4+ Treg
LPCAT4	is_ti	-0.214069	ns	0.190362	0.307049	T/ILC	CD4+ T	CD4+ Treg
RFWD3	is_ti	0.149209	ns	0.190591	0.307377	T/ILC	CD4+ T	CD4+ Treg
WDR92	is_ti	-0.197533	ns	0.190714	0.307536	T/ILC	CD4+ T	CD4+ Treg
DUSP18	is_ti	-0.166055	ns	0.190862	0.307733	T/ILC	CD4+ T	CD4+ Treg
GTSCR1	is_ti	-0.289463	ns	0.190915	0.307778	T/ILC	CD4+ T	CD4+ Treg
RCN2	is_ti	0.101615	ns	0.191006	0.307884	T/ILC	CD4+ T	CD4+ Treg
DESI1	is_ti	-0.128876	ns	0.191248	0.308233	T/ILC	CD4+ T	CD4+ Treg
TFAP4	is_ti	-0.180361	ns	0.191363	0.308377	T/ILC	CD4+ T	CD4+ Treg
FAHD2A	is_ti	-0.169912	ns	0.19153	0.308606	T/ILC	CD4+ T	CD4+ Treg
TEF	is_ti	0.264593	ns	0.191623	0.308715	T/ILC	CD4+ T	CD4+ Treg
MYH10	is_ti	-0.244743	ns	0.191839	0.309022	T/ILC	CD4+ T	CD4+ Treg
MAP7D2	is_ti	0.323572	ns	0.191949	0.309128	T/ILC	CD4+ T	CD4+ Treg
AL035587.1	is_ti	0.202638	ns	0.191956	0.309128	T/ILC	CD4+ T	CD4+ Treg
DLG3	is_ti	-0.220569	ns	0.192428	0.309847	T/ILC	CD4+ T	CD4+ Treg
METTL2B	is_ti	-0.153072	ns	0.192566	0.309992	T/ILC	CD4+ T	CD4+ Treg
JOSD1	is_ti	-0.151599	ns	0.192568	0.309992	T/ILC	CD4+ T	CD4+ Treg
SETD6	is_ti	0.219678	ns	0.192687	0.310141	T/ILC	CD4+ T	CD4+ Treg
AK6	is_ti	-0.141801	ns	0.192733	0.310176	T/ILC	CD4+ T	CD4+ Treg
ZNF624	is_ti	0.216448	ns	0.193087	0.310703	T/ILC	CD4+ T	CD4+ Treg
TAF6	is_ti	-0.19083	ns	0.19313	0.310733	T/ILC	CD4+ T	CD4+ Treg
SUPT7L	is_ti	-0.184107	ns	0.19318	0.310771	T/ILC	CD4+ T	CD4+ Treg
SEC24B	is_ti	-0.134889	ns	0.193307	0.310935	T/ILC	CD4+ T	CD4+ Treg
PPP1R13L	is_ti	0.280668	ns	0.193884	0.311821	T/ILC	CD4+ T	CD4+ Treg
NBEAL2	is_ti	-0.195443	ns	0.194205	0.312297	T/ILC	CD4+ T	CD4+ Treg
WWC3	is_ti	0.170774	ns	0.194509	0.312728	T/ILC	CD4+ T	CD4+ Treg
AC104653.1	is_ti	0.269357	ns	0.194525	0.312728	T/ILC	CD4+ T	CD4+ Treg
PSMD2	is_ti	-0.138735	ns	0.194784	0.313104	T/ILC	CD4+ T	CD4+ Treg
PTDSS1	is_ti	-0.133559	ns	0.194867	0.313196	T/ILC	CD4+ T	CD4+ Treg
AL354733.3	is_ti	-0.207507	ns	0.195011	0.313386	T/ILC	CD4+ T	CD4+ Treg
ZNF3	is_ti	-0.190054	ns	0.195059	0.313421	T/ILC	CD4+ T	CD4+ Treg
SSB	is_ti	-0.0797843	ns	0.19515	0.313526	T/ILC	CD4+ T	CD4+ Treg
AC005726.1	is_ti	0.196278	ns	0.195201	0.313567	T/ILC	CD4+ T	CD4+ Treg
KRT10	is_ti	-0.100381	ns	0.195426	0.313887	T/ILC	CD4+ T	CD4+ Treg
KANSL3	is_ti	0.145846	ns	0.195471	0.313919	T/ILC	CD4+ T	CD4+ Treg
RASA1	is_ti	-0.0877923	ns	0.195636	0.314052	T/ILC	CD4+ T	CD4+ Treg
UBE2E3	is_ti	0.18472	ns	0.195642	0.314052	T/ILC	CD4+ T	CD4+ Treg
VAMP3	is_ti	-0.178298	ns	0.195656	0.314052	T/ILC	CD4+ T	CD4+ Treg
KRCC1	is_ti	0.0988953	ns	0.195668	0.314052	T/ILC	CD4+ T	CD4+ Treg
TTC17	is_ti	-0.0852704	ns	0.195683	0.314052	T/ILC	CD4+ T	CD4+ Treg
SNRNP70	is_ti	-0.0890077	ns	0.195785	0.314174	T/ILC	CD4+ T	CD4+ Treg
KIF21A	is_ti	-0.163597	ns	0.196007	0.314489	T/ILC	CD4+ T	CD4+ Treg
MAGI1	is_ti	-0.465034	ns	0.196033	0.31449	T/ILC	CD4+ T	CD4+ Treg
ELK4	is_ti	0.0995443	ns	0.196326	0.314917	T/ILC	CD4+ T	CD4+ Treg
RUBCN	is_ti	0.144087	ns	0.196466	0.3151	T/ILC	CD4+ T	CD4+ Treg
ARHGAP4	is_ti	-0.100979	ns	0.196544	0.315179	T/ILC	CD4+ T	CD4+ Treg
TRAV25	is_ti	0.284052	ns	0.196603	0.315179	T/ILC	CD4+ T	CD4+ Treg
MDS2	is_ti	-0.218922	ns	0.196616	0.315179	T/ILC	CD4+ T	CD4+ Treg
FAM98C	is_ti	-0.158578	ns	0.196618	0.315179	T/ILC	CD4+ T	CD4+ Treg
TMEM143	is_ti	-0.230954	ns	0.196714	0.315273	T/ILC	CD4+ T	CD4+ Treg
SMIM8	is_ti	-0.140726	ns	0.196729	0.315273	T/ILC	CD4+ T	CD4+ Treg
AC090617.4	is_ti	0.201276	ns	0.196781	0.315315	T/ILC	CD4+ T	CD4+ Treg
DCAF7	is_ti	-0.103902	ns	0.19683	0.315353	T/ILC	CD4+ T	CD4+ Treg
SEC24B-AS1	is_ti	0.273446	ns	0.196945	0.315476	T/ILC	CD4+ T	CD4+ Treg
TMEM140	is_ti	-0.167608	ns	0.196959	0.315476	T/ILC	CD4+ T	CD4+ Treg
WDR89	is_ti	0.124406	ns	0.196996	0.315493	T/ILC	CD4+ T	CD4+ Treg
HBS1L	is_ti	-0.104475	ns	0.197069	0.315569	T/ILC	CD4+ T	CD4+ Treg
ZNF574	is_ti	0.227216	ns	0.197149	0.31561	T/ILC	CD4+ T	CD4+ Treg
EML5	is_ti	-0.268099	ns	0.197163	0.31561	T/ILC	CD4+ T	CD4+ Treg
PTP4A3	is_ti	0.220656	ns	0.197172	0.31561	T/ILC	CD4+ T	CD4+ Treg
ADGRF3	is_ti	0.27442	ns	0.197341	0.315839	T/ILC	CD4+ T	CD4+ Treg
COMMD1	is_ti	-0.100001	ns	0.197507	0.316063	T/ILC	CD4+ T	CD4+ Treg
ASNS	is_ti	0.15752	ns	0.197548	0.316087	T/ILC	CD4+ T	CD4+ Treg
AL137186.1	is_ti	0.221768	ns	0.197653	0.316188	T/ILC	CD4+ T	CD4+ Treg
SCAF8	is_ti	-0.0828775	ns	0.197663	0.316188	T/ILC	CD4+ T	CD4+ Treg
ABTB1	is_ti	-0.15004	ns	0.19769	0.31619	T/ILC	CD4+ T	CD4+ Treg
ENTPD4	is_ti	-0.11531	ns	0.197725	0.316205	T/ILC	CD4+ T	CD4+ Treg
NOLC1	is_ti	0.15321	ns	0.197839	0.316345	T/ILC	CD4+ T	CD4+ Treg
PNRC2	is_ti	-0.0888963	ns	0.197906	0.316373	T/ILC	CD4+ T	CD4+ Treg
CDKL1	is_ti	0.183022	ns	0.197909	0.316373	T/ILC	CD4+ T	CD4+ Treg
KCTD10	is_ti	-0.213049	ns	0.198356	0.317047	T/ILC	CD4+ T	CD4+ Treg
BTBD6	is_ti	-0.181941	ns	0.198384	0.31705	T/ILC	CD4+ T	CD4+ Treg
AL035701.1	is_ti	0.262927	ns	0.198434	0.317089	T/ILC	CD4+ T	CD4+ Treg
ZNF587	is_ti	0.186424	ns	0.198485	0.317128	T/ILC	CD4+ T	CD4+ Treg
ZC3H3	is_ti	-0.166706	ns	0.198597	0.317265	T/ILC	CD4+ T	CD4+ Treg
PRKRIP1	is_ti	-0.115296	ns	0.19869	0.317373	T/ILC	CD4+ T	CD4+ Treg
C11orf68	is_ti	-0.179351	ns	0.198893	0.317656	T/ILC	CD4+ T	CD4+ Treg
AC027644.3	is_ti	0.186314	ns	0.198976	0.317746	T/ILC	CD4+ T	CD4+ Treg
MRS2	is_ti	0.146267	ns	0.199157	0.317974	T/ILC	CD4+ T	CD4+ Treg
LAIR2	is_ti	-0.369668	ns	0.199171	0.317974	T/ILC	CD4+ T	CD4+ Treg
TNFAIP8	is_ti	-0.065392	ns	0.19928	0.318107	T/ILC	CD4+ T	CD4+ Treg
FMN1	is_ti	-0.534944	ns	0.199359	0.318191	T/ILC	CD4+ T	CD4+ Treg
CCNT1	is_ti	0.116908	ns	0.19945	0.318295	T/ILC	CD4+ T	CD4+ Treg
DNAL4	is_ti	0.264319	ns	0.199518	0.318323	T/ILC	CD4+ T	CD4+ Treg
PGPEP1	is_ti	0.163155	ns	0.19952	0.318323	T/ILC	CD4+ T	CD4+ Treg
METTL9	is_ti	-0.096428	ns	0.199663	0.318482	T/ILC	CD4+ T	CD4+ Treg
MORN1	is_ti	0.230223	ns	0.199672	0.318482	T/ILC	CD4+ T	CD4+ Treg
MALT1	is_ti	-0.0893051	ns	0.199701	0.318487	T/ILC	CD4+ T	CD4+ Treg
ABHD6	is_ti	0.2445	ns	0.199804	0.318583	T/ILC	CD4+ T	CD4+ Treg
MCCC1	is_ti	-0.131792	ns	0.199814	0.318583	T/ILC	CD4+ T	CD4+ Treg
ZER1	is_ti	-0.120211	ns	0.199883	0.318626	T/ILC	CD4+ T	CD4+ Treg
PTGER4	is_ti	-0.20106	ns	0.199893	0.318626	T/ILC	CD4+ T	CD4+ Treg
ATAD1	is_ti	0.0976838	ns	0.200006	0.318764	T/ILC	CD4+ T	CD4+ Treg
SNRPA	is_ti	-0.13478	ns	0.200098	0.318869	T/ILC	CD4+ T	CD4+ Treg
AC130324.2	is_ti	-0.245149	ns	0.200188	0.318923	T/ILC	CD4+ T	CD4+ Treg
PRNCR1	is_ti	0.251143	ns	0.2002	0.318923	T/ILC	CD4+ T	CD4+ Treg
FASTKD2	is_ti	-0.140865	ns	0.200231	0.318923	T/ILC	CD4+ T	CD4+ Treg
ARHGAP12	is_ti	-0.114578	ns	0.200237	0.318923	T/ILC	CD4+ T	CD4+ Treg
NME1	is_ti	-0.184111	ns	0.200372	0.319098	T/ILC	CD4+ T	CD4+ Treg
ZNF225	is_ti	0.226482	ns	0.200509	0.319274	T/ILC	CD4+ T	CD4+ Treg
TMEM161B-AS1	is_ti	0.140415	ns	0.200557	0.319309	T/ILC	CD4+ T	CD4+ Treg
TCF25	is_ti	0.0822212	ns	0.20064	0.319399	T/ILC	CD4+ T	CD4+ Treg
UBN1	is_ti	-0.109753	ns	0.200804	0.319618	T/ILC	CD4+ T	CD4+ Treg
GSK3B	is_ti	-0.0922	ns	0.200895	0.319722	T/ILC	CD4+ T	CD4+ Treg
GK5	is_ti	-0.211671	ns	0.201111	0.320014	T/ILC	CD4+ T	CD4+ Treg
EPN2	is_ti	0.220057	ns	0.201132	0.320014	T/ILC	CD4+ T	CD4+ Treg
MAT2A	is_ti	-0.132667	ns	0.201243	0.32015	T/ILC	CD4+ T	CD4+ Treg
KCNQ5	is_ti	0.248624	ns	0.20129	0.320183	T/ILC	CD4+ T	CD4+ Treg
MLEC	is_ti	0.151905	ns	0.201554	0.320561	T/ILC	CD4+ T	CD4+ Treg
DMXL1	is_ti	-0.116905	ns	0.201647	0.320666	T/ILC	CD4+ T	CD4+ Treg
CDC42BPA	is_ti	-0.382751	ns	0.20173	0.320757	T/ILC	CD4+ T	CD4+ Treg
ZNF805	is_ti	-0.19684	ns	0.201759	0.320762	T/ILC	CD4+ T	CD4+ Treg
AP001347.1	is_ti	-0.276191	ns	0.201837	0.320844	T/ILC	CD4+ T	CD4+ Treg
L3MBTL1	is_ti	0.226124	ns	0.201864	0.320845	T/ILC	CD4+ T	CD4+ Treg
PPM1D	is_ti	-0.165498	ns	0.202013	0.321039	T/ILC	CD4+ T	CD4+ Treg
DAPK3	is_ti	0.195195	ns	0.202235	0.32135	T/ILC	CD4+ T	CD4+ Treg
AC007216.4	is_ti	0.136333	ns	0.202278	0.321377	T/ILC	CD4+ T	CD4+ Treg
PIM3	is_ti	0.159442	ns	0.202492	0.321675	T/ILC	CD4+ T	CD4+ Treg
MRPS6	is_ti	-0.0989144	ns	0.202629	0.321835	T/ILC	CD4+ T	CD4+ Treg
ATP6AP1	is_ti	-0.18083	ns	0.202646	0.321835	T/ILC	CD4+ T	CD4+ Treg
TARS	is_ti	-0.152879	ns	0.2027	0.321879	T/ILC	CD4+ T	CD4+ Treg
TBX21	is_ti	0.307579	ns	0.202854	0.322064	T/ILC	CD4+ T	CD4+ Treg
NAPG	is_ti	-0.129946	ns	0.202869	0.322064	T/ILC	CD4+ T	CD4+ Treg
ARL16	is_ti	-0.193307	ns	0.202896	0.322065	T/ILC	CD4+ T	CD4+ Treg
PLOD3	is_ti	0.190787	ns	0.203014	0.322189	T/ILC	CD4+ T	CD4+ Treg
INTS2	is_ti	-0.195014	ns	0.203027	0.322189	T/ILC	CD4+ T	CD4+ Treg
ATP6AP2	is_ti	0.0910021	ns	0.203071	0.322216	T/ILC	CD4+ T	CD4+ Treg
ZCCHC17	is_ti	-0.103346	ns	0.203118	0.322249	T/ILC	CD4+ T	CD4+ Treg
TOP2B	is_ti	-0.0945713	ns	0.203183	0.32231	T/ILC	CD4+ T	CD4+ Treg
ZNF22	is_ti	0.123168	ns	0.203345	0.322525	T/ILC	CD4+ T	CD4+ Treg
SGPP2	is_ti	0.228975	ns	0.203588	0.322868	T/ILC	CD4+ T	CD4+ Treg
FAM96B	is_ti	-0.104226	ns	0.203899	0.323282	T/ILC	CD4+ T	CD4+ Treg
FOXP3	is_ti	-0.120915	ns	0.203902	0.323282	T/ILC	CD4+ T	CD4+ Treg
HDGF	is_ti	-0.124453	ns	0.204091	0.32354	T/ILC	CD4+ T	CD4+ Treg
ZMPSTE24	is_ti	0.137541	ns	0.204175	0.323632	T/ILC	CD4+ T	CD4+ Treg
URB1-AS1	is_ti	0.264125	ns	0.204654	0.324348	T/ILC	CD4+ T	CD4+ Treg
PRPF8	is_ti	0.0831922	ns	0.204742	0.324446	T/ILC	CD4+ T	CD4+ Treg
TOB2	is_ti	0.165719	ns	0.204811	0.324477	T/ILC	CD4+ T	CD4+ Treg
LEAP2	is_ti	-0.222418	ns	0.204835	0.324477	T/ILC	CD4+ T	CD4+ Treg
POT1	is_ti	0.174693	ns	0.204842	0.324477	T/ILC	CD4+ T	CD4+ Treg
NKG7	is_ti	-0.343561	ns	0.20496	0.324623	T/ILC	CD4+ T	CD4+ Treg
ZNF649	is_ti	0.208787	ns	0.204995	0.324635	T/ILC	CD4+ T	CD4+ Treg
PRDM2	is_ti	-0.0738601	ns	0.205075	0.32472	T/ILC	CD4+ T	CD4+ Treg
MED18	is_ti	-0.200244	ns	0.205173	0.324833	T/ILC	CD4+ T	CD4+ Treg
RSRC1	is_ti	-0.0835527	ns	0.205227	0.324876	T/ILC	CD4+ T	CD4+ Treg
MCM7	is_ti	-0.17953	ns	0.205297	0.324945	T/ILC	CD4+ T	CD4+ Treg
DCAF8	is_ti	-0.181356	ns	0.205334	0.324947	T/ILC	CD4+ T	CD4+ Treg
UBA6-AS1	is_ti	-0.190662	ns	0.205352	0.324947	T/ILC	CD4+ T	CD4+ Treg
AL590764.1	is_ti	0.18108	ns	0.205427	0.325024	T/ILC	CD4+ T	CD4+ Treg
SOCS7	is_ti	0.200226	ns	0.205465	0.325042	T/ILC	CD4+ T	CD4+ Treg
GART	is_ti	-0.110995	ns	0.20571	0.325388	T/ILC	CD4+ T	CD4+ Treg
RGPD5	is_ti	0.243478	ns	0.205802	0.325447	T/ILC	CD4+ T	CD4+ Treg
AC008906.1	is_ti	0.286672	ns	0.205821	0.325447	T/ILC	CD4+ T	CD4+ Treg
MBD3	is_ti	0.208769	ns	0.205834	0.325447	T/ILC	CD4+ T	CD4+ Treg
ARL17A	is_ti	-0.168035	ns	0.205855	0.325447	T/ILC	CD4+ T	CD4+ Treg
ACAD10	is_ti	0.162377	ns	0.205997	0.325629	T/ILC	CD4+ T	CD4+ Treg
AL355916.2	is_ti	0.218214	ns	0.20607	0.325679	T/ILC	CD4+ T	CD4+ Treg
PDZD11	is_ti	-0.2015	ns	0.206082	0.325679	T/ILC	CD4+ T	CD4+ Treg
ATP2B4	is_ti	-0.122896	ns	0.206156	0.325754	T/ILC	CD4+ T	CD4+ Treg
CRTC2	is_ti	-0.171734	ns	0.206224	0.325819	T/ILC	CD4+ T	CD4+ Treg
USP21	is_ti	-0.222248	ns	0.206335	0.325953	T/ILC	CD4+ T	CD4+ Treg
AC006042.2	is_ti	0.288193	ns	0.206438	0.326073	T/ILC	CD4+ T	CD4+ Treg
IFRD1	is_ti	-0.147618	ns	0.206543	0.326197	T/ILC	CD4+ T	CD4+ Treg
CEP83	is_ti	-0.160644	ns	0.206717	0.326429	T/ILC	CD4+ T	CD4+ Treg
SYNGR2	is_ti	-0.151712	ns	0.206879	0.326643	T/ILC	CD4+ T	CD4+ Treg
PLEKHO1	is_ti	0.124342	ns	0.20718	0.327076	T/ILC	CD4+ T	CD4+ Treg
STT3A-AS1	is_ti	0.222193	ns	0.207232	0.327076	T/ILC	CD4+ T	CD4+ Treg
EFCAB7	is_ti	-0.193087	ns	0.207234	0.327076	T/ILC	CD4+ T	CD4+ Treg
YOD1	is_ti	0.234858	ns	0.207444	0.327365	T/ILC	CD4+ T	CD4+ Treg
ZNF529	is_ti	0.124825	ns	0.207536	0.327467	T/ILC	CD4+ T	CD4+ Treg
MASTL	is_ti	-0.223044	ns	0.207648	0.327602	T/ILC	CD4+ T	CD4+ Treg
UBE2G2	is_ti	0.0961362	ns	0.207698	0.327638	T/ILC	CD4+ T	CD4+ Treg
THAP5	is_ti	0.13418	ns	0.207774	0.327716	T/ILC	CD4+ T	CD4+ Treg
POLD4	is_ti	-0.199209	ns	0.207854	0.3278	T/ILC	CD4+ T	CD4+ Treg
RAD51D	is_ti	0.197448	ns	0.208094	0.328136	T/ILC	CD4+ T	CD4+ Treg
CCDC112	is_ti	-0.250522	ns	0.20818	0.328228	T/ILC	CD4+ T	CD4+ Treg
ZNF446	is_ti	0.231133	ns	0.208506	0.3287	T/ILC	CD4+ T	CD4+ Treg
SKAP1-AS1	is_ti	-0.127554	ns	0.208655	0.328893	T/ILC	CD4+ T	CD4+ Treg
EBLN2	is_ti	0.227044	ns	0.208787	0.329038	T/ILC	CD4+ T	CD4+ Treg
EXT2	is_ti	-0.14631	ns	0.208819	0.329038	T/ILC	CD4+ T	CD4+ Treg
LINC00921	is_ti	0.20235	ns	0.208828	0.329038	T/ILC	CD4+ T	CD4+ Treg
SLC35B3	is_ti	0.112917	ns	0.209047	0.329341	T/ILC	CD4+ T	CD4+ Treg
NUP160	is_ti	-0.0993666	ns	0.209105	0.329342	T/ILC	CD4+ T	CD4+ Treg
CCNL2	is_ti	-0.131952	ns	0.209107	0.329342	T/ILC	CD4+ T	CD4+ Treg
LYSMD3	is_ti	-0.134618	ns	0.209129	0.329342	T/ILC	CD4+ T	CD4+ Treg
CBWD6	is_ti	-0.236172	ns	0.209304	0.329551	T/ILC	CD4+ T	CD4+ Treg
RPE	is_ti	-0.13804	ns	0.209316	0.329551	T/ILC	CD4+ T	CD4+ Treg
PPAT	is_ti	-0.18032	ns	0.209365	0.329586	T/ILC	CD4+ T	CD4+ Treg
RUSC1	is_ti	-0.241721	ns	0.209422	0.329621	T/ILC	CD4+ T	CD4+ Treg
AGAP6	is_ti	-0.178656	ns	0.209442	0.329621	T/ILC	CD4+ T	CD4+ Treg
CENPO	is_ti	-0.243281	ns	0.209694	0.329976	T/ILC	CD4+ T	CD4+ Treg
FBXL4	is_ti	-0.13609	ns	0.209956	0.330345	T/ILC	CD4+ T	CD4+ Treg
LINC01473	is_ti	0.248923	ns	0.210136	0.330586	T/ILC	CD4+ T	CD4+ Treg
GFM2	is_ti	-0.159359	ns	0.210232	0.330695	T/ILC	CD4+ T	CD4+ Treg
RREB1	is_ti	-0.117114	ns	0.210388	0.330896	T/ILC	CD4+ T	CD4+ Treg
CCDC12	is_ti	-0.086766	ns	0.210497	0.331025	T/ILC	CD4+ T	CD4+ Treg
ARL17B	is_ti	-0.215373	ns	0.210745	0.331373	T/ILC	CD4+ T	CD4+ Treg
ERVK3-1	is_ti	-0.180001	ns	0.210873	0.331531	T/ILC	CD4+ T	CD4+ Treg
EEF1D	is_ti	-0.0761725	ns	0.210932	0.331546	T/ILC	CD4+ T	CD4+ Treg
GTF3C5	is_ti	-0.184868	ns	0.210937	0.331546	T/ILC	CD4+ T	CD4+ Treg
TRAPPC2	is_ti	-0.120584	ns	0.210979	0.33157	T/ILC	CD4+ T	CD4+ Treg
ZNF333	is_ti	-0.19208	ns	0.211212	0.33187	T/ILC	CD4+ T	CD4+ Treg
SEC24C	is_ti	-0.141419	ns	0.211224	0.33187	T/ILC	CD4+ T	CD4+ Treg
CASP3	is_ti	-0.122224	ns	0.211263	0.331888	T/ILC	CD4+ T	CD4+ Treg
HSD17B4	is_ti	0.136672	ns	0.211396	0.332054	T/ILC	CD4+ T	CD4+ Treg
NUP210L	is_ti	0.227273	ns	0.21169	0.332473	T/ILC	CD4+ T	CD4+ Treg
RPUSD2	is_ti	-0.179347	ns	0.211998	0.332914	T/ILC	CD4+ T	CD4+ Treg
SCYL3	is_ti	-0.131885	ns	0.21205	0.332952	T/ILC	CD4+ T	CD4+ Treg
PSMG4	is_ti	-0.126298	ns	0.212148	0.333063	T/ILC	CD4+ T	CD4+ Treg
AC108488.2	is_ti	-0.205219	ns	0.212374	0.333374	T/ILC	CD4+ T	CD4+ Treg
TTTY15	is_ti	0.196759	ns	0.212496	0.333523	T/ILC	CD4+ T	CD4+ Treg
DIS3L2	is_ti	-0.100706	ns	0.212561	0.333583	T/ILC	CD4+ T	CD4+ Treg
TMEM167A	is_ti	-0.116079	ns	0.21261	0.333617	T/ILC	CD4+ T	CD4+ Treg
ZNF555	is_ti	0.25554	ns	0.212649	0.333634	T/ILC	CD4+ T	CD4+ Treg
AC107959.1	is_ti	0.235023	ns	0.212676	0.333635	T/ILC	CD4+ T	CD4+ Treg
CFAP70	is_ti	0.283167	ns	0.212844	0.333855	T/ILC	CD4+ T	CD4+ Treg
MANBA	is_ti	-0.137072	ns	0.212874	0.333859	T/ILC	CD4+ T	CD4+ Treg
STARD4	is_ti	-0.190953	ns	0.212919	0.333886	T/ILC	CD4+ T	CD4+ Treg
MDM1	is_ti	0.167726	ns	0.21299	0.333954	T/ILC	CD4+ T	CD4+ Treg
TMED7	is_ti	0.154597	ns	0.213044	0.333997	T/ILC	CD4+ T	CD4+ Treg
AP2A1	is_ti	-0.135966	ns	0.213245	0.334268	T/ILC	CD4+ T	CD4+ Treg
AL049830.3	is_ti	-0.229689	ns	0.213352	0.334393	T/ILC	CD4+ T	CD4+ Treg
MAPKAPK3	is_ti	0.175385	ns	0.213428	0.334469	T/ILC	CD4+ T	CD4+ Treg
GNA12	is_ti	0.1343	ns	0.213493	0.334528	T/ILC	CD4+ T	CD4+ Treg
WDR6	is_ti	-0.14033	ns	0.213579	0.33462	T/ILC	CD4+ T	CD4+ Treg
PECAM1	is_ti	0.302807	ns	0.213781	0.334893	T/ILC	CD4+ T	CD4+ Treg
GFOD2	is_ti	-0.175705	ns	0.213945	0.335107	T/ILC	CD4+ T	CD4+ Treg
MFSD9	is_ti	0.212563	ns	0.214125	0.335327	T/ILC	CD4+ T	CD4+ Treg
PDIA3	is_ti	0.0843573	ns	0.214141	0.335327	T/ILC	CD4+ T	CD4+ Treg
NUP58	is_ti	0.106801	ns	0.214231	0.335426	T/ILC	CD4+ T	CD4+ Treg
ISOC1	is_ti	-0.179464	ns	0.214264	0.335434	T/ILC	CD4+ T	CD4+ Treg
PIKFYVE	is_ti	0.106455	ns	0.214301	0.33544	T/ILC	CD4+ T	CD4+ Treg
PTPN9	is_ti	-0.16003	ns	0.214323	0.33544	T/ILC	CD4+ T	CD4+ Treg
TRAPPC2B	is_ti	0.1613	ns	0.214479	0.335605	T/ILC	CD4+ T	CD4+ Treg
CCL5	is_ti	0.405538	ns	0.214483	0.335605	T/ILC	CD4+ T	CD4+ Treg
ZNF81	is_ti	0.150574	ns	0.214619	0.335774	T/ILC	CD4+ T	CD4+ Treg
MFAP1	is_ti	0.137738	ns	0.214738	0.335917	T/ILC	CD4+ T	CD4+ Treg
ZAP70	is_ti	0.108886	ns	0.214809	0.335985	T/ILC	CD4+ T	CD4+ Treg
GTPBP1	is_ti	-0.154205	ns	0.215079	0.336359	T/ILC	CD4+ T	CD4+ Treg
MNAT1	is_ti	-0.131165	ns	0.215126	0.336359	T/ILC	CD4+ T	CD4+ Treg
L3HYPDH	is_ti	0.207699	ns	0.215158	0.336359	T/ILC	CD4+ T	CD4+ Treg
TTLL11	is_ti	-0.228867	ns	0.215184	0.336359	T/ILC	CD4+ T	CD4+ Treg
N4BP2L1	is_ti	-0.115094	ns	0.215186	0.336359	T/ILC	CD4+ T	CD4+ Treg
RAF1	is_ti	-0.0930139	ns	0.215221	0.336371	T/ILC	CD4+ T	CD4+ Treg
AL139383.1	is_ti	0.279716	ns	0.21527	0.336404	T/ILC	CD4+ T	CD4+ Treg
SMAGP	is_ti	-0.2126	ns	0.215326	0.336448	T/ILC	CD4+ T	CD4+ Treg
NAA35	is_ti	-0.131997	ns	0.215479	0.336619	T/ILC	CD4+ T	CD4+ Treg
GPR160	is_ti	-0.279222	ns	0.21549	0.336619	T/ILC	CD4+ T	CD4+ Treg
PTPRJ	is_ti	-0.106243	ns	0.215641	0.336811	T/ILC	CD4+ T	CD4+ Treg
SNX12	is_ti	-0.147547	ns	0.215719	0.33689	T/ILC	CD4+ T	CD4+ Treg
DYNC1LI1	is_ti	-0.101533	ns	0.21576	0.336911	T/ILC	CD4+ T	CD4+ Treg
MAGOH	is_ti	-0.109637	ns	0.21585	0.337008	T/ILC	CD4+ T	CD4+ Treg
NFATC2IP	is_ti	-0.0989333	ns	0.215994	0.33719	T/ILC	CD4+ T	CD4+ Treg
ACOT13	is_ti	-0.122866	ns	0.216099	0.337311	T/ILC	CD4+ T	CD4+ Treg
SMC5-AS1	is_ti	0.232558	ns	0.216321	0.337537	T/ILC	CD4+ T	CD4+ Treg
ITPKB	is_ti	0.093047	ns	0.216338	0.337537	T/ILC	CD4+ T	CD4+ Treg
POLE4	is_ti	-0.127284	ns	0.216344	0.337537	T/ILC	CD4+ T	CD4+ Treg
AL136382.1	is_ti	0.327985	ns	0.216355	0.337537	T/ILC	CD4+ T	CD4+ Treg
SH2B3	is_ti	0.15576	ns	0.216522	0.337703	T/ILC	CD4+ T	CD4+ Treg
ASMTL	is_ti	-0.169015	ns	0.216528	0.337703	T/ILC	CD4+ T	CD4+ Treg
PATZ1	is_ti	0.150744	ns	0.216545	0.337703	T/ILC	CD4+ T	CD4+ Treg
ELP4	is_ti	-0.106228	ns	0.216613	0.337766	T/ILC	CD4+ T	CD4+ Treg
VPS25	is_ti	-0.153989	ns	0.216761	0.337912	T/ILC	CD4+ T	CD4+ Treg
ARFIP2	is_ti	0.149768	ns	0.216762	0.337912	T/ILC	CD4+ T	CD4+ Treg
PRKACB	is_ti	-0.0797824	ns	0.216807	0.337939	T/ILC	CD4+ T	CD4+ Treg
ENOSF1	is_ti	0.139321	ns	0.216968	0.338147	T/ILC	CD4+ T	CD4+ Treg
LZIC	is_ti	-0.100847	ns	0.217153	0.338392	T/ILC	CD4+ T	CD4+ Treg
SATB1	is_ti	-0.143662	ns	0.217347	0.338652	T/ILC	CD4+ T	CD4+ Treg
ABHD17B	is_ti	0.141305	ns	0.217586	0.338981	T/ILC	CD4+ T	CD4+ Treg
FZD6	is_ti	0.306431	ns	0.21774	0.339177	T/ILC	CD4+ T	CD4+ Treg
NEK3	is_ti	-0.222479	ns	0.217861	0.339277	T/ILC	CD4+ T	CD4+ Treg
C1orf174	is_ti	-0.181358	ns	0.217882	0.339277	T/ILC	CD4+ T	CD4+ Treg
HSBP1	is_ti	-0.147502	ns	0.217888	0.339277	T/ILC	CD4+ T	CD4+ Treg
NCK1-DT	is_ti	-0.198847	ns	0.218182	0.339647	T/ILC	CD4+ T	CD4+ Treg
AC010642.2	is_ti	-0.190905	ns	0.218184	0.339647	T/ILC	CD4+ T	CD4+ Treg
ARIH1	is_ti	-0.0840955	ns	0.218209	0.339647	T/ILC	CD4+ T	CD4+ Treg
MTFP1	is_ti	-0.263767	ns	0.218305	0.339753	T/ILC	CD4+ T	CD4+ Treg
ATAT1	is_ti	0.213889	ns	0.218428	0.339901	T/ILC	CD4+ T	CD4+ Treg
MTAP	is_ti	0.171339	ns	0.218612	0.340144	T/ILC	CD4+ T	CD4+ Treg
FANCD2	is_ti	0.195238	ns	0.218643	0.340148	T/ILC	CD4+ T	CD4+ Treg
ZNF275	is_ti	-0.185673	ns	0.218773	0.340307	T/ILC	CD4+ T	CD4+ Treg
ARMC9	is_ti	0.237141	ns	0.218861	0.340401	T/ILC	CD4+ T	CD4+ Treg
AC021231.1	is_ti	0.262579	ns	0.21924	0.340947	T/ILC	CD4+ T	CD4+ Treg
INTS11	is_ti	-0.13937	ns	0.219489	0.34129	T/ILC	CD4+ T	CD4+ Treg
C19orf12	is_ti	-0.142776	ns	0.219519	0.341294	T/ILC	CD4+ T	CD4+ Treg
ABHD3	is_ti	-0.101343	ns	0.220148	0.342227	T/ILC	CD4+ T	CD4+ Treg
ANKDD1A	is_ti	-0.199269	ns	0.22029	0.342404	T/ILC	CD4+ T	CD4+ Treg
ZSCAN32	is_ti	0.169925	ns	0.220409	0.342546	T/ILC	CD4+ T	CD4+ Treg
AL139095.4	is_ti	0.24748	ns	0.220446	0.34256	T/ILC	CD4+ T	CD4+ Treg
CERS5	is_ti	0.104587	ns	0.220594	0.342745	T/ILC	CD4+ T	CD4+ Treg
RIPOR3	is_ti	0.216696	ns	0.220782	0.342994	T/ILC	CD4+ T	CD4+ Treg
FCHO2	is_ti	0.274352	ns	0.220959	0.343226	T/ILC	CD4+ T	CD4+ Treg
POLDIP3	is_ti	-0.143824	ns	0.221	0.343245	T/ILC	CD4+ T	CD4+ Treg
SLC6A6	is_ti	0.150017	ns	0.221135	0.343411	T/ILC	CD4+ T	CD4+ Treg
CASP7	is_ti	-0.189758	ns	0.221182	0.34344	T/ILC	CD4+ T	CD4+ Treg
USP39	is_ti	0.111376	ns	0.221339	0.343641	T/ILC	CD4+ T	CD4+ Treg
SH2D3C	is_ti	0.118187	ns	0.221472	0.343804	T/ILC	CD4+ T	CD4+ Treg
SUDS3	is_ti	0.110341	ns	0.221566	0.343878	T/ILC	CD4+ T	CD4+ Treg
MED11	is_ti	-0.157973	ns	0.221577	0.343878	T/ILC	CD4+ T	CD4+ Treg
JSRP1	is_ti	0.238692	ns	0.221745	0.344095	T/ILC	CD4+ T	CD4+ Treg
POT1-AS1	is_ti	-0.279871	ns	0.221838	0.344166	T/ILC	CD4+ T	CD4+ Treg
ZNF544	is_ti	0.163979	ns	0.221847	0.344166	T/ILC	CD4+ T	CD4+ Treg
PPIL2	is_ti	-0.130081	ns	0.22226	0.344763	T/ILC	CD4+ T	CD4+ Treg
OVCH1-AS1	is_ti	-0.473639	ns	0.222582	0.345218	T/ILC	CD4+ T	CD4+ Treg
INTS9	is_ti	-0.164148	ns	0.222612	0.345222	T/ILC	CD4+ T	CD4+ Treg
H2AFJ	is_ti	-0.169923	ns	0.222698	0.345282	T/ILC	CD4+ T	CD4+ Treg
GTF2F2	is_ti	-0.0992068	ns	0.222708	0.345282	T/ILC	CD4+ T	CD4+ Treg
RTF2	is_ti	-0.0931815	ns	0.222737	0.345283	T/ILC	CD4+ T	CD4+ Treg
SLX4	is_ti	0.259646	ns	0.222889	0.345397	T/ILC	CD4+ T	CD4+ Treg
MBD2	is_ti	-0.08085	ns	0.222891	0.345397	T/ILC	CD4+ T	CD4+ Treg
GPALPP1	is_ti	-0.113608	ns	0.222895	0.345397	T/ILC	CD4+ T	CD4+ Treg
SLC8B1	is_ti	-0.123349	ns	0.222983	0.345488	T/ILC	CD4+ T	CD4+ Treg
MARCKSL1	is_ti	-0.183487	ns	0.223031	0.345519	T/ILC	CD4+ T	CD4+ Treg
PGAM5	is_ti	0.194654	ns	0.223103	0.345553	T/ILC	CD4+ T	CD4+ Treg
MTERF3	is_ti	-0.192835	ns	0.223109	0.345553	T/ILC	CD4+ T	CD4+ Treg
HAVCR1	is_ti	0.196999	ns	0.223233	0.345701	T/ILC	CD4+ T	CD4+ Treg
CDK11A	is_ti	-0.131815	ns	0.223265	0.345707	T/ILC	CD4+ T	CD4+ Treg
AHCYL2	is_ti	-0.123222	ns	0.223314	0.345738	T/ILC	CD4+ T	CD4+ Treg
CITED4	is_ti	-0.213209	ns	0.22335	0.34575	T/ILC	CD4+ T	CD4+ Treg
ADAMTS6	is_ti	-0.284392	ns	0.223511	0.345955	T/ILC	CD4+ T	CD4+ Treg
RIT1	is_ti	-0.156664	ns	0.223728	0.346246	T/ILC	CD4+ T	CD4+ Treg
AP002495.2	is_ti	-0.145398	ns	0.223912	0.346487	T/ILC	CD4+ T	CD4+ Treg
WDR46	is_ti	-0.146588	ns	0.22395	0.346502	T/ILC	CD4+ T	CD4+ Treg
UBA6	is_ti	0.0831447	ns	0.224125	0.346729	T/ILC	CD4+ T	CD4+ Treg
ZXDC	is_ti	-0.11452	ns	0.224188	0.346782	T/ILC	CD4+ T	CD4+ Treg
TRAF5	is_ti	-0.0931674	ns	0.224343	0.346979	T/ILC	CD4+ T	CD4+ Treg
CEP162	is_ti	0.151214	ns	0.224602	0.347335	T/ILC	CD4+ T	CD4+ Treg
SELENOF	is_ti	-0.070835	ns	0.224847	0.34767	T/ILC	CD4+ T	CD4+ Treg
AC069542.1	is_ti	0.261604	ns	0.224926	0.347747	T/ILC	CD4+ T	CD4+ Treg
ZNF286A	is_ti	0.240909	ns	0.224955	0.347748	T/ILC	CD4+ T	CD4+ Treg
NUDCD1	is_ti	-0.148403	ns	0.225256	0.34817	T/ILC	CD4+ T	CD4+ Treg
AC007038.2	is_ti	0.259595	ns	0.225296	0.348187	T/ILC	CD4+ T	CD4+ Treg
LINC01878	is_ti	0.254157	ns	0.225454	0.348387	T/ILC	CD4+ T	CD4+ Treg
AL021368.2	is_ti	-0.206604	ns	0.225576	0.348532	T/ILC	CD4+ T	CD4+ Treg
MAP2K5	is_ti	0.114285	ns	0.225751	0.348683	T/ILC	CD4+ T	CD4+ Treg
CRYGS	is_ti	0.250381	ns	0.225773	0.348683	T/ILC	CD4+ T	CD4+ Treg
LRRC7	is_ti	0.208826	ns	0.225774	0.348683	T/ILC	CD4+ T	CD4+ Treg
BRAP	is_ti	-0.137516	ns	0.225789	0.348683	T/ILC	CD4+ T	CD4+ Treg
TM2D3	is_ti	0.0989451	ns	0.225947	0.348884	T/ILC	CD4+ T	CD4+ Treg
SELP	is_ti	-0.186407	ns	0.22606	0.349014	T/ILC	CD4+ T	CD4+ Treg
AP002748.3	is_ti	-0.217377	ns	0.226151	0.34911	T/ILC	CD4+ T	CD4+ Treg
AC087501.1	is_ti	0.215314	ns	0.226858	0.350124	T/ILC	CD4+ T	CD4+ Treg
CHUK	is_ti	-0.125735	ns	0.226865	0.350124	T/ILC	CD4+ T	CD4+ Treg
SUZ12	is_ti	-0.0857969	ns	0.226917	0.350159	T/ILC	CD4+ T	CD4+ Treg
RHOBTB3	is_ti	0.238843	ns	0.227056	0.35033	T/ILC	CD4+ T	CD4+ Treg
AC040162.1	is_ti	0.253667	ns	0.227304	0.350651	T/ILC	CD4+ T	CD4+ Treg
ZNF865	is_ti	0.215696	ns	0.227322	0.350651	T/ILC	CD4+ T	CD4+ Treg
BRF1	is_ti	0.146016	ns	0.22736	0.350666	T/ILC	CD4+ T	CD4+ Treg
DNAH9	is_ti	0.262093	ns	0.227767	0.351206	T/ILC	CD4+ T	CD4+ Treg
ARL6IP6	is_ti	-0.0989677	ns	0.227778	0.351206	T/ILC	CD4+ T	CD4+ Treg
MFF	is_ti	-0.0828166	ns	0.227841	0.351206	T/ILC	CD4+ T	CD4+ Treg
SLC27A4	is_ti	-0.143097	ns	0.227849	0.351206	T/ILC	CD4+ T	CD4+ Treg
MARS2	is_ti	0.198709	ns	0.227854	0.351206	T/ILC	CD4+ T	CD4+ Treg
AF241726.2	is_ti	-0.252513	ns	0.227962	0.351327	T/ILC	CD4+ T	CD4+ Treg
IGSF9B	is_ti	-0.23745	ns	0.228007	0.351342	T/ILC	CD4+ T	CD4+ Treg
C1QTNF6	is_ti	0.237728	ns	0.228029	0.351342	T/ILC	CD4+ T	CD4+ Treg
MTMR12	is_ti	-0.128539	ns	0.228189	0.351544	T/ILC	CD4+ T	CD4+ Treg
TMLHE	is_ti	0.132517	ns	0.228436	0.35188	T/ILC	CD4+ T	CD4+ Treg
FZR1	is_ti	-0.188829	ns	0.228711	0.352216	T/ILC	CD4+ T	CD4+ Treg
AC015802.6	is_ti	0.266323	ns	0.228712	0.352216	T/ILC	CD4+ T	CD4+ Treg
FOXO3	is_ti	0.102122	ns	0.228812	0.352325	T/ILC	CD4+ T	CD4+ Treg
CA13	is_ti	0.260401	ns	0.228861	0.352356	T/ILC	CD4+ T	CD4+ Treg
PPP1R15B	is_ti	0.136816	ns	0.229303	0.352956	T/ILC	CD4+ T	CD4+ Treg
SENP7	is_ti	0.0750807	ns	0.229309	0.352956	T/ILC	CD4+ T	CD4+ Treg
OGFOD1	is_ti	0.137566	ns	0.22935	0.352976	T/ILC	CD4+ T	CD4+ Treg
NAA20	is_ti	-0.102306	ns	0.229548	0.353208	T/ILC	CD4+ T	CD4+ Treg
NCAPD3	is_ti	0.12997	ns	0.229577	0.353208	T/ILC	CD4+ T	CD4+ Treg
TRIM35	is_ti	-0.186607	ns	0.229588	0.353208	T/ILC	CD4+ T	CD4+ Treg
AC024075.3	is_ti	0.22134	ns	0.2298	0.35349	T/ILC	CD4+ T	CD4+ Treg
EIF4EBP1	is_ti	-0.19928	ns	0.230007	0.353763	T/ILC	CD4+ T	CD4+ Treg
PBDC1	is_ti	-0.119411	ns	0.230248	0.354089	T/ILC	CD4+ T	CD4+ Treg
L3MBTL2	is_ti	-0.141816	ns	0.230677	0.354703	T/ILC	CD4+ T	CD4+ Treg
GPM6B	is_ti	0.172051	ns	0.231078	0.355275	T/ILC	CD4+ T	CD4+ Treg
RECQL5	is_ti	0.186184	ns	0.231229	0.355464	T/ILC	CD4+ T	CD4+ Treg
BNIP1	is_ti	-0.201648	ns	0.231369	0.355594	T/ILC	CD4+ T	CD4+ Treg
RCHY1	is_ti	-0.135394	ns	0.231383	0.355594	T/ILC	CD4+ T	CD4+ Treg
CSNK1G2	is_ti	-0.126273	ns	0.231402	0.355594	T/ILC	CD4+ T	CD4+ Treg
SRFBP1	is_ti	0.11273	ns	0.231834	0.356181	T/ILC	CD4+ T	CD4+ Treg
NUFIP1	is_ti	-0.17096	ns	0.231842	0.356181	T/ILC	CD4+ T	CD4+ Treg
OPRM1	is_ti	-0.135702	ns	0.23191	0.356241	T/ILC	CD4+ T	CD4+ Treg
SIMC1	is_ti	-0.144467	ns	0.232005	0.356341	T/ILC	CD4+ T	CD4+ Treg
EDARADD	is_ti	-0.211451	ns	0.232291	0.356736	T/ILC	CD4+ T	CD4+ Treg
STK3	is_ti	0.22223	ns	0.232551	0.35709	T/ILC	CD4+ T	CD4+ Treg
SLC35G1	is_ti	-0.177029	ns	0.232889	0.357565	T/ILC	CD4+ T	CD4+ Treg
DENND1A	is_ti	0.114556	ns	0.2331	0.357843	T/ILC	CD4+ T	CD4+ Treg
AGL	is_ti	-0.132628	ns	0.233307	0.358115	T/ILC	CD4+ T	CD4+ Treg
GGNBP2	is_ti	-0.0802701	ns	0.233658	0.358571	T/ILC	CD4+ T	CD4+ Treg
SELENOK	is_ti	-0.110816	ns	0.233663	0.358571	T/ILC	CD4+ T	CD4+ Treg
LINC01303	is_ti	-0.21973	ns	0.233804	0.358743	T/ILC	CD4+ T	CD4+ Treg
IFNAR2	is_ti	-0.111369	ns	0.233862	0.358787	T/ILC	CD4+ T	CD4+ Treg
BAP1	is_ti	-0.188314	ns	0.234044	0.35902	T/ILC	CD4+ T	CD4+ Treg
POLR1C	is_ti	0.122094	ns	0.234535	0.359728	T/ILC	CD4+ T	CD4+ Treg
DDX42	is_ti	0.0959305	ns	0.234891	0.360229	T/ILC	CD4+ T	CD4+ Treg
MYOM2	is_ti	0.23755	ns	0.234946	0.360269	T/ILC	CD4+ T	CD4+ Treg
PIP4P1	is_ti	-0.152146	ns	0.234997	0.360302	T/ILC	CD4+ T	CD4+ Treg
AL354822.1	is_ti	0.279804	ns	0.235071	0.36037	T/ILC	CD4+ T	CD4+ Treg
ECD	is_ti	-0.133306	ns	0.235146	0.360439	T/ILC	CD4+ T	CD4+ Treg
PPP2R5D	is_ti	-0.147745	ns	0.235214	0.360485	T/ILC	CD4+ T	CD4+ Treg
ZNF140	is_ti	0.149133	ns	0.235235	0.360485	T/ILC	CD4+ T	CD4+ Treg
ABCB8	is_ti	-0.166167	ns	0.235373	0.360651	T/ILC	CD4+ T	CD4+ Treg
CLCN5	is_ti	0.314201	ns	0.235569	0.360828	T/ILC	CD4+ T	CD4+ Treg
AC005332.5	is_ti	-0.189507	ns	0.235587	0.360828	T/ILC	CD4+ T	CD4+ Treg
RPL7L1	is_ti	-0.0883979	ns	0.235598	0.360828	T/ILC	CD4+ T	CD4+ Treg
PLCG1-AS1	is_ti	0.189249	ns	0.235607	0.360828	T/ILC	CD4+ T	CD4+ Treg
ITGAE	is_ti	0.114279	ns	0.235667	0.360873	T/ILC	CD4+ T	CD4+ Treg
APTX	is_ti	0.113223	ns	0.235696	0.360873	T/ILC	CD4+ T	CD4+ Treg
WDR82	is_ti	-0.0809303	ns	0.235787	0.360968	T/ILC	CD4+ T	CD4+ Treg
OMD	is_ti	0.278148	ns	0.235849	0.361018	T/ILC	CD4+ T	CD4+ Treg
GTF2B	is_ti	0.0718202	ns	0.235976	0.361166	T/ILC	CD4+ T	CD4+ Treg
HOXB2	is_ti	0.151907	ns	0.236009	0.361171	T/ILC	CD4+ T	CD4+ Treg
AP000866.1	is_ti	0.269175	ns	0.236186	0.361397	T/ILC	CD4+ T	CD4+ Treg
TPCN2	is_ti	-0.206873	ns	0.236218	0.3614	T/ILC	CD4+ T	CD4+ Treg
PRPS2	is_ti	-0.177066	ns	0.2364	0.361633	T/ILC	CD4+ T	CD4+ Treg
TFPT	is_ti	-0.157109	ns	0.236481	0.361712	T/ILC	CD4+ T	CD4+ Treg
KLRD1	is_ti	0.30222	ns	0.23691	0.362322	T/ILC	CD4+ T	CD4+ Treg
APC	is_ti	-0.113364	ns	0.237096	0.362562	T/ILC	CD4+ T	CD4+ Treg
ZDHHC21	is_ti	0.146641	ns	0.237165	0.362622	T/ILC	CD4+ T	CD4+ Treg
METTL4	is_ti	-0.123031	ns	0.237736	0.363449	T/ILC	CD4+ T	CD4+ Treg
SLC39A9	is_ti	-0.147338	ns	0.238015	0.363829	T/ILC	CD4+ T	CD4+ Treg
ADCY7	is_ti	-0.126297	ns	0.238139	0.363974	T/ILC	CD4+ T	CD4+ Treg
GPATCH4	is_ti	0.121407	ns	0.238204	0.364028	T/ILC	CD4+ T	CD4+ Treg
CYB5R1	is_ti	0.166147	ns	0.238241	0.364039	T/ILC	CD4+ T	CD4+ Treg
ZNF680	is_ti	0.142704	ns	0.238321	0.364084	T/ILC	CD4+ T	CD4+ Treg
TMEM134	is_ti	0.107074	ns	0.238331	0.364084	T/ILC	CD4+ T	CD4+ Treg
HLA-DQA1	is_ti	-0.322077	ns	0.238446	0.364139	T/ILC	CD4+ T	CD4+ Treg
MIPEP	is_ti	-0.138292	ns	0.238461	0.364139	T/ILC	CD4+ T	CD4+ Treg
ACOT2	is_ti	-0.197404	ns	0.238497	0.364139	T/ILC	CD4+ T	CD4+ Treg
PAGR1	is_ti	-0.241766	ns	0.238507	0.364139	T/ILC	CD4+ T	CD4+ Treg
MLF2	is_ti	-0.137271	ns	0.238516	0.364139	T/ILC	CD4+ T	CD4+ Treg
RAVER1	is_ti	0.205676	ns	0.238615	0.364245	T/ILC	CD4+ T	CD4+ Treg
AL139353.2	is_ti	0.25256	ns	0.238713	0.364348	T/ILC	CD4+ T	CD4+ Treg
RAP2C	is_ti	0.149824	ns	0.23879	0.36442	T/ILC	CD4+ T	CD4+ Treg
ANAPC10	is_ti	-0.116968	ns	0.23892	0.364573	T/ILC	CD4+ T	CD4+ Treg
ZNF839	is_ti	0.152482	ns	0.239003	0.364653	T/ILC	CD4+ T	CD4+ Treg
OSBPL7	is_ti	0.184777	ns	0.239127	0.364797	T/ILC	CD4+ T	CD4+ Treg
SSH1	is_ti	0.156733	ns	0.239255	0.364948	T/ILC	CD4+ T	CD4+ Treg
PEX26	is_ti	0.102259	ns	0.239519	0.365246	T/ILC	CD4+ T	CD4+ Treg
AC019163.1	is_ti	0.187175	ns	0.239583	0.365246	T/ILC	CD4+ T	CD4+ Treg
NFE2L1	is_ti	-0.192225	ns	0.239624	0.365246	T/ILC	CD4+ T	CD4+ Treg
MRPS17	is_ti	-0.209783	ns	0.239635	0.365246	T/ILC	CD4+ T	CD4+ Treg
WIPF2	is_ti	-0.118386	ns	0.239644	0.365246	T/ILC	CD4+ T	CD4+ Treg
SEC11C	is_ti	-0.109947	ns	0.239652	0.365246	T/ILC	CD4+ T	CD4+ Treg
WDR5	is_ti	0.142081	ns	0.239671	0.365246	T/ILC	CD4+ T	CD4+ Treg
TMEM205	is_ti	-0.179474	ns	0.239691	0.365246	T/ILC	CD4+ T	CD4+ Treg
TMLHE-AS1	is_ti	0.189067	ns	0.23998	0.365641	T/ILC	CD4+ T	CD4+ Treg
AC078785.1	is_ti	0.228536	ns	0.240137	0.365834	T/ILC	CD4+ T	CD4+ Treg
AGAP9	is_ti	0.243553	ns	0.240422	0.366222	T/ILC	CD4+ T	CD4+ Treg
ECHDC2	is_ti	0.149789	ns	0.240469	0.366248	T/ILC	CD4+ T	CD4+ Treg
SCLY	is_ti	0.208455	ns	0.240591	0.366388	T/ILC	CD4+ T	CD4+ Treg
SOS1	is_ti	0.0860348	ns	0.240764	0.366561	T/ILC	CD4+ T	CD4+ Treg
GPD2	is_ti	0.141746	ns	0.240765	0.366561	T/ILC	CD4+ T	CD4+ Treg
DDX1	is_ti	-0.100052	ns	0.241031	0.366921	T/ILC	CD4+ T	CD4+ Treg
MOB3A	is_ti	0.0946813	ns	0.241173	0.367008	T/ILC	CD4+ T	CD4+ Treg
SIKE1	is_ti	-0.13899	ns	0.241177	0.367008	T/ILC	CD4+ T	CD4+ Treg
COG8-1	is_ti	0.236033	ns	0.241179	0.367008	T/ILC	CD4+ T	CD4+ Treg
SLC46A3	is_ti	-0.14802	ns	0.241426	0.367339	T/ILC	CD4+ T	CD4+ Treg
AK9	is_ti	0.150576	ns	0.241463	0.367349	T/ILC	CD4+ T	CD4+ Treg
ORC2	is_ti	0.0834348	ns	0.242105	0.36828	T/ILC	CD4+ T	CD4+ Treg
NUP98	is_ti	-0.0890265	ns	0.242246	0.368448	T/ILC	CD4+ T	CD4+ Treg
SMS	is_ti	0.14199	ns	0.242351	0.368562	T/ILC	CD4+ T	CD4+ Treg
DBR1	is_ti	-0.186917	ns	0.242402	0.368594	T/ILC	CD4+ T	CD4+ Treg
MRPS16	is_ti	0.104793	ns	0.242482	0.368665	T/ILC	CD4+ T	CD4+ Treg
ZNF564	is_ti	0.214853	ns	0.242509	0.368665	T/ILC	CD4+ T	CD4+ Treg
MYOT	is_ti	0.254562	ns	0.242638	0.368815	T/ILC	CD4+ T	CD4+ Treg
DAD1	is_ti	0.0829636	ns	0.242784	0.36899	T/ILC	CD4+ T	CD4+ Treg
ATP11B	is_ti	-0.0691029	ns	0.242908	0.369133	T/ILC	CD4+ T	CD4+ Treg
ULK1	is_ti	-0.178531	ns	0.243432	0.369883	T/ILC	CD4+ T	CD4+ Treg
PGGT1B	is_ti	-0.120039	ns	0.243495	0.369933	T/ILC	CD4+ T	CD4+ Treg
HCG18	is_ti	0.12684	ns	0.243984	0.370629	T/ILC	CD4+ T	CD4+ Treg
RSAD2	is_ti	0.237427	ns	0.244069	0.370672	T/ILC	CD4+ T	CD4+ Treg
AL133523.1	is_ti	0.187656	ns	0.244091	0.370672	T/ILC	CD4+ T	CD4+ Treg
DCUN1D2	is_ti	-0.158308	ns	0.244103	0.370672	T/ILC	CD4+ T	CD4+ Treg
RNF157-AS1	is_ti	0.218631	ns	0.24415	0.370697	T/ILC	CD4+ T	CD4+ Treg
ZNF775	is_ti	0.226492	ns	0.244256	0.370811	T/ILC	CD4+ T	CD4+ Treg
RDH14	is_ti	0.135443	ns	0.24478	0.371561	T/ILC	CD4+ T	CD4+ Treg
ATIC	is_ti	-0.111163	ns	0.244884	0.371672	T/ILC	CD4+ T	CD4+ Treg
TARDBP	is_ti	-0.104728	ns	0.24495	0.371727	T/ILC	CD4+ T	CD4+ Treg
MAP7D3	is_ti	-0.159393	ns	0.245128	0.37195	T/ILC	CD4+ T	CD4+ Treg
BIRC6	is_ti	-0.0673293	ns	0.245161	0.371954	T/ILC	CD4+ T	CD4+ Treg
RNF169	is_ti	-0.0897696	ns	0.245267	0.372069	T/ILC	CD4+ T	CD4+ Treg
ZNF571	is_ti	0.184003	ns	0.245373	0.372183	T/ILC	CD4+ T	CD4+ Treg
TIMM50	is_ti	-0.180811	ns	0.245588	0.372401	T/ILC	CD4+ T	CD4+ Treg
SEC22B	is_ti	-0.122712	ns	0.245605	0.372401	T/ILC	CD4+ T	CD4+ Treg
MAPK7	is_ti	0.233884	ns	0.245609	0.372401	T/ILC	CD4+ T	CD4+ Treg
DHX36	is_ti	-0.065973	ns	0.245806	0.372654	T/ILC	CD4+ T	CD4+ Treg
AC020913.1	is_ti	0.19208	ns	0.245915	0.372761	T/ILC	CD4+ T	CD4+ Treg
CKAP4	is_ti	0.268621	ns	0.245938	0.372761	T/ILC	CD4+ T	CD4+ Treg
NR2F6	is_ti	-0.267128	ns	0.246386	0.373394	T/ILC	CD4+ T	CD4+ Treg
ARID3A	is_ti	-0.202158	ns	0.246523	0.373551	T/ILC	CD4+ T	CD4+ Treg
ZNF655	is_ti	-0.0940394	ns	0.246551	0.373551	T/ILC	CD4+ T	CD4+ Treg
BCAS4	is_ti	-0.141255	ns	0.246585	0.373557	T/ILC	CD4+ T	CD4+ Treg
VKORC1L1	is_ti	-0.1494	ns	0.246739	0.373738	T/ILC	CD4+ T	CD4+ Treg
EIF4G1	is_ti	0.128787	ns	0.246767	0.373738	T/ILC	CD4+ T	CD4+ Treg
MGAT2	is_ti	-0.164112	ns	0.246837	0.373755	T/ILC	CD4+ T	CD4+ Treg
USP19	is_ti	0.179424	ns	0.246839	0.373755	T/ILC	CD4+ T	CD4+ Treg
ING4	is_ti	0.105065	ns	0.246907	0.373811	T/ILC	CD4+ T	CD4+ Treg
LINC02210-CRHR1	is_ti	0.156087	ns	0.24696	0.373845	T/ILC	CD4+ T	CD4+ Treg
KMT5A	is_ti	-0.160316	ns	0.247033	0.37391	T/ILC	CD4+ T	CD4+ Treg
GIMAP5	is_ti	0.16539	ns	0.247133	0.374014	T/ILC	CD4+ T	CD4+ Treg
CNIH3	is_ti	0.208411	ns	0.247336	0.37422	T/ILC	CD4+ T	CD4+ Treg
PRIMPOL	is_ti	0.141395	ns	0.247359	0.37422	T/ILC	CD4+ T	CD4+ Treg
AL136295.5	is_ti	-0.229063	ns	0.247361	0.37422	T/ILC	CD4+ T	CD4+ Treg
DHX35	is_ti	-0.136857	ns	0.247396	0.374227	T/ILC	CD4+ T	CD4+ Treg
ORAI3	is_ti	0.168925	ns	0.247655	0.374515	T/ILC	CD4+ T	CD4+ Treg
ZC3H7A	is_ti	0.0770287	ns	0.247744	0.374515	T/ILC	CD4+ T	CD4+ Treg
ARAP1	is_ti	0.149781	ns	0.247781	0.374515	T/ILC	CD4+ T	CD4+ Treg
USP33	is_ti	0.0717425	ns	0.247784	0.374515	T/ILC	CD4+ T	CD4+ Treg
AKT2	is_ti	0.12142	ns	0.247794	0.374515	T/ILC	CD4+ T	CD4+ Treg
KNSTRN	is_ti	0.240117	ns	0.247832	0.374515	T/ILC	CD4+ T	CD4+ Treg
CASC4	is_ti	0.0900397	ns	0.247851	0.374515	T/ILC	CD4+ T	CD4+ Treg
ETAA1	is_ti	0.154599	ns	0.247864	0.374515	T/ILC	CD4+ T	CD4+ Treg
MTG1	is_ti	0.185966	ns	0.247893	0.374515	T/ILC	CD4+ T	CD4+ Treg
CCDC126	is_ti	-0.150849	ns	0.247894	0.374515	T/ILC	CD4+ T	CD4+ Treg
AC001226.2	is_ti	-0.104459	ns	0.248034	0.374579	T/ILC	CD4+ T	CD4+ Treg
PKD2L2	is_ti	-0.146894	ns	0.248039	0.374579	T/ILC	CD4+ T	CD4+ Treg
TRMT2A	is_ti	0.188497	ns	0.24804	0.374579	T/ILC	CD4+ T	CD4+ Treg
TMCO6	is_ti	-0.200317	ns	0.248066	0.374579	T/ILC	CD4+ T	CD4+ Treg
TTC22	is_ti	-0.202474	ns	0.24809	0.374579	T/ILC	CD4+ T	CD4+ Treg
FRA10AC1	is_ti	0.0838108	ns	0.248169	0.374651	T/ILC	CD4+ T	CD4+ Treg
ERCC8	is_ti	-0.157502	ns	0.248219	0.374681	T/ILC	CD4+ T	CD4+ Treg
ZCCHC4	is_ti	0.138589	ns	0.248414	0.374929	T/ILC	CD4+ T	CD4+ Treg
GBF1	is_ti	-0.116545	ns	0.248549	0.375086	T/ILC	CD4+ T	CD4+ Treg
LDHA	is_ti	-0.131674	ns	0.248728	0.375279	T/ILC	CD4+ T	CD4+ Treg
ATP5PF	is_ti	-0.0909415	ns	0.248739	0.375279	T/ILC	CD4+ T	CD4+ Treg
ATRAID	is_ti	-0.10437	ns	0.248769	0.375279	T/ILC	CD4+ T	CD4+ Treg
MAFK	is_ti	-0.199412	ns	0.248863	0.375373	T/ILC	CD4+ T	CD4+ Treg
POMZP3	is_ti	-0.177322	ns	0.248903	0.375388	T/ILC	CD4+ T	CD4+ Treg
NRBF2	is_ti	-0.11489	ns	0.248992	0.375476	T/ILC	CD4+ T	CD4+ Treg
MBD6	is_ti	0.185692	ns	0.249122	0.375543	T/ILC	CD4+ T	CD4+ Treg
RNASEH2B-AS1	is_ti	0.218391	ns	0.24915	0.375543	T/ILC	CD4+ T	CD4+ Treg
MRPL40	is_ti	-0.135336	ns	0.249154	0.375543	T/ILC	CD4+ T	CD4+ Treg
CNEP1R1	is_ti	-0.144901	ns	0.24916	0.375543	T/ILC	CD4+ T	CD4+ Treg
C16orf87	is_ti	-0.141737	ns	0.249304	0.375713	T/ILC	CD4+ T	CD4+ Treg
GBA2	is_ti	0.193816	ns	0.249466	0.375874	T/ILC	CD4+ T	CD4+ Treg
VRK3	is_ti	-0.105821	ns	0.249472	0.375874	T/ILC	CD4+ T	CD4+ Treg
AC023421.2	is_ti	-0.194075	ns	0.249545	0.375937	T/ILC	CD4+ T	CD4+ Treg
SSR3	is_ti	-0.11608	ns	0.249648	0.376046	T/ILC	CD4+ T	CD4+ Treg
ZNF598	is_ti	-0.211636	ns	0.249888	0.376342	T/ILC	CD4+ T	CD4+ Treg
FUBP1	is_ti	0.0696848	ns	0.249906	0.376342	T/ILC	CD4+ T	CD4+ Treg
CARHSP1	is_ti	-0.123069	ns	0.250032	0.376484	T/ILC	CD4+ T	CD4+ Treg
RBMX	is_ti	-0.0771643	ns	0.250099	0.376539	T/ILC	CD4+ T	CD4+ Treg
LRRIQ3	is_ti	0.236336	ns	0.25033	0.37684	T/ILC	CD4+ T	CD4+ Treg
GEMIN7-AS1	is_ti	0.29117	ns	0.250438	0.376957	T/ILC	CD4+ T	CD4+ Treg
CHURC1-FNTB	is_ti	-0.174251	ns	0.250608	0.377166	T/ILC	CD4+ T	CD4+ Treg
SLC44A1	is_ti	0.182684	ns	0.250874	0.37752	T/ILC	CD4+ T	CD4+ Treg
FLVCR1	is_ti	-0.183248	ns	0.250931	0.377558	T/ILC	CD4+ T	CD4+ Treg
AL035071.1	is_ti	0.2217	ns	0.250982	0.377588	T/ILC	CD4+ T	CD4+ Treg
EDAR	is_ti	-0.232044	ns	0.251062	0.377662	T/ILC	CD4+ T	CD4+ Treg
HLA-DRA	is_ti	-0.252397	ns	0.251231	0.37787	T/ILC	CD4+ T	CD4+ Treg
ZNF880	is_ti	0.164914	ns	0.251289	0.377911	T/ILC	CD4+ T	CD4+ Treg
SLC4A1AP	is_ti	-0.12454	ns	0.251493	0.37817	T/ILC	CD4+ T	CD4+ Treg
MUS81	is_ti	0.160748	ns	0.2516	0.378284	T/ILC	CD4+ T	CD4+ Treg
RNF168	is_ti	0.107826	ns	0.251845	0.378606	T/ILC	CD4+ T	CD4+ Treg
MIER1	is_ti	-0.059089	ns	0.251946	0.378671	T/ILC	CD4+ T	CD4+ Treg
RBM48	is_ti	-0.114859	ns	0.25195	0.378671	T/ILC	CD4+ T	CD4+ Treg
ELAC1	is_ti	-0.18955	ns	0.252092	0.378804	T/ILC	CD4+ T	CD4+ Treg
SCAMP1-AS1	is_ti	0.145751	ns	0.252128	0.378804	T/ILC	CD4+ T	CD4+ Treg
CD72	is_ti	0.193371	ns	0.252134	0.378804	T/ILC	CD4+ T	CD4+ Treg
SMC2	is_ti	0.14252	ns	0.252163	0.378804	T/ILC	CD4+ T	CD4+ Treg
AC022726.2	is_ti	0.239288	ns	0.252204	0.378818	T/ILC	CD4+ T	CD4+ Treg
KIF9-AS1	is_ti	0.188716	ns	0.252785	0.379645	T/ILC	CD4+ T	CD4+ Treg
CALHM2	is_ti	-0.176609	ns	0.252869	0.379711	T/ILC	CD4+ T	CD4+ Treg
ATP6V1B2	is_ti	-0.164134	ns	0.252899	0.379711	T/ILC	CD4+ T	CD4+ Treg
WDR41	is_ti	0.207663	ns	0.252923	0.379711	T/ILC	CD4+ T	CD4+ Treg
AL157935.2	is_ti	0.251287	ns	0.252959	0.379718	T/ILC	CD4+ T	CD4+ Treg
BROX	is_ti	0.0946295	ns	0.25316	0.379974	T/ILC	CD4+ T	CD4+ Treg
ALKBH3	is_ti	-0.16782	ns	0.253233	0.380037	T/ILC	CD4+ T	CD4+ Treg
MRPL43	is_ti	-0.116618	ns	0.253293	0.380068	T/ILC	CD4+ T	CD4+ Treg
AC105052.1	is_ti	0.200138	ns	0.253316	0.380068	T/ILC	CD4+ T	CD4+ Treg
PARVB	is_ti	-0.147836	ns	0.253466	0.380245	T/ILC	CD4+ T	CD4+ Treg
TMCO1	is_ti	0.0909769	ns	0.253507	0.380261	T/ILC	CD4+ T	CD4+ Treg
RHD	is_ti	0.216716	ns	0.253726	0.380542	T/ILC	CD4+ T	CD4+ Treg
AL009179.1	is_ti	0.256059	ns	0.253946	0.380825	T/ILC	CD4+ T	CD4+ Treg
ASAH1	is_ti	0.149026	ns	0.254182	0.381133	T/ILC	CD4+ T	CD4+ Treg
LMNB2	is_ti	0.173473	ns	0.254243	0.381177	T/ILC	CD4+ T	CD4+ Treg
AP000766.1	is_ti	0.193877	ns	0.25431	0.381231	T/ILC	CD4+ T	CD4+ Treg
MTHFD2L	is_ti	-0.15318	ns	0.254439	0.381376	T/ILC	CD4+ T	CD4+ Treg
MTRNR2L1	is_ti	-0.35089	ns	0.254756	0.381776	T/ILC	CD4+ T	CD4+ Treg
FUNDC1	is_ti	-0.142032	ns	0.254768	0.381776	T/ILC	CD4+ T	CD4+ Treg
NUDCD2	is_ti	-0.104172	ns	0.254921	0.381958	T/ILC	CD4+ T	CD4+ Treg
AC026401.3	is_ti	0.242811	ns	0.255003	0.382034	T/ILC	CD4+ T	CD4+ Treg
DNAJA2	is_ti	-0.077581	ns	0.255365	0.382529	T/ILC	CD4+ T	CD4+ Treg
ATP6V0B	is_ti	-0.11997	ns	0.255542	0.382747	T/ILC	CD4+ T	CD4+ Treg
TNFRSF25	is_ti	0.10764	ns	0.255996	0.383381	T/ILC	CD4+ T	CD4+ Treg
BTAF1	is_ti	0.100957	ns	0.256051	0.383416	T/ILC	CD4+ T	CD4+ Treg
SLA	is_ti	0.0968034	ns	0.256138	0.383499	T/ILC	CD4+ T	CD4+ Treg
CCR5	is_ti	0.328113	ns	0.256427	0.383885	T/ILC	CD4+ T	CD4+ Treg
LINC02362	is_ti	-0.236099	ns	0.256492	0.383921	T/ILC	CD4+ T	CD4+ Treg
AC015849.3	is_ti	0.153754	ns	0.256514	0.383921	T/ILC	CD4+ T	CD4+ Treg
CEBPD	is_ti	-0.316219	ns	0.25668	0.384089	T/ILC	CD4+ T	CD4+ Treg
MSN	is_ti	-0.0683415	ns	0.256693	0.384089	T/ILC	CD4+ T	CD4+ Treg
BCKDHB	is_ti	-0.12528	ns	0.256721	0.384089	T/ILC	CD4+ T	CD4+ Treg
AC062017.1	is_ti	0.203937	ns	0.256784	0.384135	T/ILC	CD4+ T	CD4+ Treg
LRRC42	is_ti	0.193822	ns	0.257011	0.384392	T/ILC	CD4+ T	CD4+ Treg
AC018523.2	is_ti	-0.24419	ns	0.257018	0.384392	T/ILC	CD4+ T	CD4+ Treg
DNAH6	is_ti	0.235828	ns	0.257271	0.384722	T/ILC	CD4+ T	CD4+ Treg
DCTN5	is_ti	-0.125797	ns	0.257498	0.385015	T/ILC	CD4+ T	CD4+ Treg
GNG2	is_ti	0.0679091	ns	0.25762	0.38515	T/ILC	CD4+ T	CD4+ Treg
B3GLCT	is_ti	0.151509	ns	0.257664	0.385169	T/ILC	CD4+ T	CD4+ Treg
SLC25A20	is_ti	-0.177435	ns	0.257775	0.385288	T/ILC	CD4+ T	CD4+ Treg
TRMT13	is_ti	0.0987747	ns	0.257844	0.385342	T/ILC	CD4+ T	CD4+ Treg
SHLD3	is_ti	0.242332	ns	0.258082	0.385651	T/ILC	CD4+ T	CD4+ Treg
LAGE3	is_ti	0.141409	ns	0.258149	0.385705	T/ILC	CD4+ T	CD4+ Treg
ZC3H12B	is_ti	0.265508	ns	0.258261	0.385797	T/ILC	CD4+ T	CD4+ Treg
RALGDS	is_ti	-0.146639	ns	0.258274	0.385797	T/ILC	CD4+ T	CD4+ Treg
CNTROB	is_ti	0.196195	ns	0.258449	0.386011	T/ILC	CD4+ T	CD4+ Treg
DNAAF4	is_ti	0.24191	ns	0.258865	0.386559	T/ILC	CD4+ T	CD4+ Treg
GIGYF2	is_ti	-0.0779951	ns	0.25888	0.386559	T/ILC	CD4+ T	CD4+ Treg
CNPY4	is_ti	-0.146446	ns	0.25893	0.386587	T/ILC	CD4+ T	CD4+ Treg
AKAP10	is_ti	-0.0922158	ns	0.259173	0.386898	T/ILC	CD4+ T	CD4+ Treg
PHTF1	is_ti	-0.154225	ns	0.259202	0.386898	T/ILC	CD4+ T	CD4+ Treg
DEXI	is_ti	-0.141556	ns	0.259516	0.387319	T/ILC	CD4+ T	CD4+ Treg
RRP7A	is_ti	-0.164207	ns	0.259586	0.387377	T/ILC	CD4+ T	CD4+ Treg
WDR59	is_ti	0.0999542	ns	0.25963	0.387394	T/ILC	CD4+ T	CD4+ Treg
CCDC66	is_ti	-0.0702689	ns	0.259948	0.387822	T/ILC	CD4+ T	CD4+ Treg
PCNT	is_ti	-0.131419	ns	0.25999	0.387837	T/ILC	CD4+ T	CD4+ Treg
DHX16	is_ti	0.122874	ns	0.260129	0.387997	T/ILC	CD4+ T	CD4+ Treg
VPS16	is_ti	-0.146388	ns	0.260198	0.388052	T/ILC	CD4+ T	CD4+ Treg
OFD1	is_ti	0.0885295	ns	0.260248	0.38808	T/ILC	CD4+ T	CD4+ Treg
STRADA	is_ti	-0.147627	ns	0.260441	0.388319	T/ILC	CD4+ T	CD4+ Treg
OGFR	is_ti	-0.101603	ns	0.260523	0.388394	T/ILC	CD4+ T	CD4+ Treg
ARHGEF5	is_ti	-0.265052	ns	0.260615	0.38848	T/ILC	CD4+ T	CD4+ Treg
ARMC7	is_ti	-0.164761	ns	0.260644	0.38848	T/ILC	CD4+ T	CD4+ Treg
AC008115.1	is_ti	0.179636	ns	0.26078	0.388635	T/ILC	CD4+ T	CD4+ Treg
RHOQ	is_ti	-0.186806	ns	0.260817	0.388642	T/ILC	CD4+ T	CD4+ Treg
SDHAF1	is_ti	-0.166884	ns	0.260876	0.388682	T/ILC	CD4+ T	CD4+ Treg
TTC1	is_ti	-0.0718598	ns	0.260908	0.388682	T/ILC	CD4+ T	CD4+ Treg
CPSF4	is_ti	-0.157345	ns	0.260976	0.388736	T/ILC	CD4+ T	CD4+ Treg
ZNF770	is_ti	-0.102689	ns	0.261144	0.388939	T/ILC	CD4+ T	CD4+ Treg
PRTFDC1	is_ti	0.265812	ns	0.261201	0.388943	T/ILC	CD4+ T	CD4+ Treg
ZMYM4	is_ti	0.0969325	ns	0.261262	0.388943	T/ILC	CD4+ T	CD4+ Treg
PRMT9	is_ti	0.12646	ns	0.261264	0.388943	T/ILC	CD4+ T	CD4+ Treg
PDXDC1	is_ti	-0.129613	ns	0.261274	0.388943	T/ILC	CD4+ T	CD4+ Treg
KHK	is_ti	0.232465	ns	0.261368	0.389035	T/ILC	CD4+ T	CD4+ Treg
TBX19	is_ti	0.208554	ns	0.261447	0.389106	T/ILC	CD4+ T	CD4+ Treg
NOP2	is_ti	0.237949	ns	0.261563	0.38923	T/ILC	CD4+ T	CD4+ Treg
CAMSAP1	is_ti	-0.154697	ns	0.261952	0.389723	T/ILC	CD4+ T	CD4+ Treg
FBXO4	is_ti	0.141722	ns	0.261958	0.389723	T/ILC	CD4+ T	CD4+ Treg
AKNA	is_ti	-0.0682906	ns	0.262207	0.390045	T/ILC	CD4+ T	CD4+ Treg
TBCK	is_ti	-0.0967337	ns	0.262285	0.390114	T/ILC	CD4+ T	CD4+ Treg
CEP152	is_ti	-0.170781	ns	0.26234	0.390149	T/ILC	CD4+ T	CD4+ Treg
HSDL1	is_ti	-0.177222	ns	0.262471	0.390256	T/ILC	CD4+ T	CD4+ Treg
PCNP	is_ti	-0.0691336	ns	0.262492	0.390256	T/ILC	CD4+ T	CD4+ Treg
CSNK1A1	is_ti	0.0527481	ns	0.262508	0.390256	T/ILC	CD4+ T	CD4+ Treg
ZNF93	is_ti	0.189286	ns	0.262673	0.390453	T/ILC	CD4+ T	CD4+ Treg
CEP72	is_ti	0.203961	ns	0.262729	0.390489	T/ILC	CD4+ T	CD4+ Treg
CIAPIN1	is_ti	-0.144031	ns	0.262972	0.390797	T/ILC	CD4+ T	CD4+ Treg
HDAC3	is_ti	0.1093	ns	0.263039	0.390797	T/ILC	CD4+ T	CD4+ Treg
VRK2	is_ti	-0.0955329	ns	0.26307	0.390797	T/ILC	CD4+ T	CD4+ Treg
NR2C2AP	is_ti	0.166847	ns	0.26308	0.390797	T/ILC	CD4+ T	CD4+ Treg
CDPF1	is_ti	0.230818	ns	0.263097	0.390797	T/ILC	CD4+ T	CD4+ Treg
AC046130.1	is_ti	0.181469	ns	0.263161	0.390845	T/ILC	CD4+ T	CD4+ Treg
ZNF585A	is_ti	0.216424	ns	0.263259	0.390942	T/ILC	CD4+ T	CD4+ Treg
JMJD1C	is_ti	0.0741707	ns	0.263426	0.391143	T/ILC	CD4+ T	CD4+ Treg
BRD2	is_ti	-0.0864609	ns	0.263684	0.391478	T/ILC	CD4+ T	CD4+ Treg
SMG7	is_ti	-0.0925289	ns	0.263746	0.391507	T/ILC	CD4+ T	CD4+ Treg
SCRN2	is_ti	-0.193224	ns	0.263768	0.391507	T/ILC	CD4+ T	CD4+ Treg
VGLL4	is_ti	-0.142404	ns	0.263839	0.391552	T/ILC	CD4+ T	CD4+ Treg
COX19	is_ti	-0.0932724	ns	0.263862	0.391552	T/ILC	CD4+ T	CD4+ Treg
GNPTAB	is_ti	-0.113317	ns	0.263938	0.391597	T/ILC	CD4+ T	CD4+ Treg
FBXO38	is_ti	-0.0946457	ns	0.263957	0.391597	T/ILC	CD4+ T	CD4+ Treg
GINS4	is_ti	0.223701	ns	0.263996	0.391608	T/ILC	CD4+ T	CD4+ Treg
SERPINB9	is_ti	0.0806282	ns	0.264134	0.391765	T/ILC	CD4+ T	CD4+ Treg
ASXL2	is_ti	0.0723839	ns	0.264183	0.391775	T/ILC	CD4+ T	CD4+ Treg
PIK3CD-AS2	is_ti	0.14437	ns	0.264205	0.391775	T/ILC	CD4+ T	CD4+ Treg
NFX1	is_ti	0.0852902	ns	0.264482	0.392106	T/ILC	CD4+ T	CD4+ Treg
AC074386.1	is_ti	-0.211849	ns	0.264493	0.392106	T/ILC	CD4+ T	CD4+ Treg
TYROBP	is_ti	0.302362	ns	0.264533	0.392118	T/ILC	CD4+ T	CD4+ Treg
TTC27	is_ti	-0.11463	ns	0.264604	0.392169	T/ILC	CD4+ T	CD4+ Treg
STARD7	is_ti	-0.117482	ns	0.264632	0.392169	T/ILC	CD4+ T	CD4+ Treg
CTNNA3	is_ti	-0.253556	ns	0.26481	0.392385	T/ILC	CD4+ T	CD4+ Treg
NPEPPS	is_ti	-0.0873078	ns	0.264971	0.392576	T/ILC	CD4+ T	CD4+ Treg
FANCA	is_ti	0.167706	ns	0.265132	0.392764	T/ILC	CD4+ T	CD4+ Treg
NDUFV3	is_ti	0.0945412	ns	0.265162	0.392764	T/ILC	CD4+ T	CD4+ Treg
TBRG4	is_ti	-0.158252	ns	0.265248	0.392843	T/ILC	CD4+ T	CD4+ Treg
ZCCHC2	is_ti	-0.109854	ns	0.265313	0.39287	T/ILC	CD4+ T	CD4+ Treg
ZNF268	is_ti	-0.180293	ns	0.265331	0.39287	T/ILC	CD4+ T	CD4+ Treg
JMJD4	is_ti	0.212364	ns	0.266052	0.39389	T/ILC	CD4+ T	CD4+ Treg
SNX1	is_ti	-0.0798885	ns	0.266093	0.393903	T/ILC	CD4+ T	CD4+ Treg
SNX20	is_ti	-0.0961398	ns	0.266405	0.394281	T/ILC	CD4+ T	CD4+ Treg
TRAK1	is_ti	-0.123902	ns	0.266439	0.394281	T/ILC	CD4+ T	CD4+ Treg
BACH2	is_ti	-0.141592	ns	0.266445	0.394281	T/ILC	CD4+ T	CD4+ Treg
AP000311.1	is_ti	-0.306604	ns	0.266557	0.394398	T/ILC	CD4+ T	CD4+ Treg
COQ10A	is_ti	0.166066	ns	0.266591	0.3944	T/ILC	CD4+ T	CD4+ Treg
GATD3B	is_ti	-0.238698	ns	0.26664	0.394426	T/ILC	CD4+ T	CD4+ Treg
TAF6L	is_ti	0.185769	ns	0.266782	0.394587	T/ILC	CD4+ T	CD4+ Treg
CNOT6L	is_ti	0.064988	ns	0.26693	0.394759	T/ILC	CD4+ T	CD4+ Treg
ASPM	is_ti	-0.283694	ns	0.267384	0.395381	T/ILC	CD4+ T	CD4+ Treg
LIN7B	is_ti	0.185552	ns	0.267532	0.395552	T/ILC	CD4+ T	CD4+ Treg
FAF1	is_ti	-0.0742406	ns	0.267608	0.395562	T/ILC	CD4+ T	CD4+ Treg
PPP4R3A	is_ti	-0.0770318	ns	0.267612	0.395562	T/ILC	CD4+ T	CD4+ Treg
CASP1	is_ti	-0.139425	ns	0.267636	0.395562	T/ILC	CD4+ T	CD4+ Treg
CIC	is_ti	0.151195	ns	0.267684	0.395585	T/ILC	CD4+ T	CD4+ Treg
ALDOC	is_ti	-0.167467	ns	0.267847	0.395778	T/ILC	CD4+ T	CD4+ Treg
CCT6B	is_ti	-0.210443	ns	0.267942	0.39587	T/ILC	CD4+ T	CD4+ Treg
CEP95	is_ti	-0.0907429	ns	0.268122	0.396089	T/ILC	CD4+ T	CD4+ Treg
MANEA-DT	is_ti	0.131942	ns	0.26847	0.396555	T/ILC	CD4+ T	CD4+ Treg
WBP2	is_ti	-0.106691	ns	0.268631	0.396744	T/ILC	CD4+ T	CD4+ Treg
TAPT1-AS1	is_ti	0.136028	ns	0.268718	0.396825	T/ILC	CD4+ T	CD4+ Treg
PRRC2A	is_ti	-0.121033	ns	0.268795	0.39689	T/ILC	CD4+ T	CD4+ Treg
PPP1R18	is_ti	-0.0879429	ns	0.269017	0.397169	T/ILC	CD4+ T	CD4+ Treg
VIRMA	is_ti	-0.0974706	ns	0.269161	0.397335	T/ILC	CD4+ T	CD4+ Treg
ZNF142	is_ti	0.167019	ns	0.269488	0.397769	T/ILC	CD4+ T	CD4+ Treg
TMEM69	is_ti	0.155538	ns	0.269726	0.398071	T/ILC	CD4+ T	CD4+ Treg
TMED4	is_ti	-0.0788782	ns	0.269818	0.39816	T/ILC	CD4+ T	CD4+ Treg
ZNF852	is_ti	-0.20331	ns	0.270259	0.398745	T/ILC	CD4+ T	CD4+ Treg
IFFO1	is_ti	0.172942	ns	0.27028	0.398745	T/ILC	CD4+ T	CD4+ Treg
POLD3	is_ti	0.122101	ns	0.270371	0.398831	T/ILC	CD4+ T	CD4+ Treg
GGACT	is_ti	-0.161828	ns	0.270452	0.398903	T/ILC	CD4+ T	CD4+ Treg
LPXN	is_ti	0.0746195	ns	0.270525	0.398962	T/ILC	CD4+ T	CD4+ Treg
BET1	is_ti	-0.114646	ns	0.270766	0.399269	T/ILC	CD4+ T	CD4+ Treg
TARS2	is_ti	0.155306	ns	0.270822	0.399303	T/ILC	CD4+ T	CD4+ Treg
VMA21	is_ti	-0.114143	ns	0.270918	0.399396	T/ILC	CD4+ T	CD4+ Treg
SMPD2	is_ti	0.236481	ns	0.271032	0.399515	T/ILC	CD4+ T	CD4+ Treg
PCCA	is_ti	-0.129627	ns	0.271123	0.399601	T/ILC	CD4+ T	CD4+ Treg
DOCK8	is_ti	0.0590692	ns	0.271229	0.399709	T/ILC	CD4+ T	CD4+ Treg
SACS	is_ti	-0.135163	ns	0.271277	0.399732	T/ILC	CD4+ T	CD4+ Treg
LMF1	is_ti	-0.125876	ns	0.271368	0.399818	T/ILC	CD4+ T	CD4+ Treg
CRAMP1	is_ti	0.207785	ns	0.271492	0.399952	T/ILC	CD4+ T	CD4+ Treg
AC025178.1	is_ti	0.210228	ns	0.271666	0.400159	T/ILC	CD4+ T	CD4+ Treg
SDHAF4	is_ti	-0.157531	ns	0.271884	0.400432	T/ILC	CD4+ T	CD4+ Treg
FBXL14	is_ti	-0.132701	ns	0.272008	0.400567	T/ILC	CD4+ T	CD4+ Treg
HNRNPAB	is_ti	0.107893	ns	0.272061	0.400597	T/ILC	CD4+ T	CD4+ Treg
CDK16	is_ti	0.173637	ns	0.272128	0.400612	T/ILC	CD4+ T	CD4+ Treg
SLC35E1	is_ti	0.123004	ns	0.272145	0.400612	T/ILC	CD4+ T	CD4+ Treg
TRAJ13	is_ti	0.19362	ns	0.272174	0.400612	T/ILC	CD4+ T	CD4+ Treg
FGD1	is_ti	0.228186	ns	0.272203	0.400612	T/ILC	CD4+ T	CD4+ Treg
PILRB	is_ti	0.149498	ns	0.272313	0.400725	T/ILC	CD4+ T	CD4+ Treg
MX2	is_ti	-0.117575	ns	0.272367	0.400756	T/ILC	CD4+ T	CD4+ Treg
MCMBP	is_ti	-0.0809454	ns	0.272593	0.401041	T/ILC	CD4+ T	CD4+ Treg
STAT5A	is_ti	0.0991266	ns	0.273046	0.401658	T/ILC	CD4+ T	CD4+ Treg
MKKS	is_ti	-0.169543	ns	0.273097	0.401684	T/ILC	CD4+ T	CD4+ Treg
KCNA3	is_ti	-0.183474	ns	0.273237	0.401842	T/ILC	CD4+ T	CD4+ Treg
TATDN2	is_ti	0.162239	ns	0.27336	0.401975	T/ILC	CD4+ T	CD4+ Treg
SEC24D	is_ti	-0.148061	ns	0.273709	0.402439	T/ILC	CD4+ T	CD4+ Treg
AC022509.2	is_ti	0.234483	ns	0.274041	0.402879	T/ILC	CD4+ T	CD4+ Treg
CCDC88A	is_ti	0.265616	ns	0.274382	0.403332	T/ILC	CD4+ T	CD4+ Treg
NHLRC3	is_ti	-0.127174	ns	0.274532	0.403464	T/ILC	CD4+ T	CD4+ Treg
PLIN3	is_ti	-0.167728	ns	0.274538	0.403464	T/ILC	CD4+ T	CD4+ Treg
LLPH	is_ti	-0.114434	ns	0.274697	0.403649	T/ILC	CD4+ T	CD4+ Treg
ACADM	is_ti	0.0938417	ns	0.274821	0.40375	T/ILC	CD4+ T	CD4+ Treg
INAFM1	is_ti	0.228317	ns	0.274832	0.40375	T/ILC	CD4+ T	CD4+ Treg
SELENOO	is_ti	0.113973	ns	0.274985	0.403926	T/ILC	CD4+ T	CD4+ Treg
GPR135	is_ti	0.223652	ns	0.275319	0.404368	T/ILC	CD4+ T	CD4+ Treg
INTS12	is_ti	-0.119966	ns	0.275394	0.404384	T/ILC	CD4+ T	CD4+ Treg
MOB3C	is_ti	0.242118	ns	0.275397	0.404384	T/ILC	CD4+ T	CD4+ Treg
SH3GL1	is_ti	-0.128335	ns	0.275435	0.404392	T/ILC	CD4+ T	CD4+ Treg
GRHPR	is_ti	-0.133979	ns	0.27581	0.404893	T/ILC	CD4+ T	CD4+ Treg
ATM	is_ti	0.0902613	ns	0.275866	0.404927	T/ILC	CD4+ T	CD4+ Treg
YIPF5	is_ti	0.112815	ns	0.276079	0.405164	T/ILC	CD4+ T	CD4+ Treg
SCAMP4	is_ti	0.176321	ns	0.276094	0.405164	T/ILC	CD4+ T	CD4+ Treg
UBFD1	is_ti	-0.16426	ns	0.276152	0.405198	T/ILC	CD4+ T	CD4+ Treg
ANGEL1	is_ti	0.173507	ns	0.276184	0.405198	T/ILC	CD4+ T	CD4+ Treg
PDE6C	is_ti	0.231911	ns	0.276495	0.405605	T/ILC	CD4+ T	CD4+ Treg
TRIM14	is_ti	-0.0970551	ns	0.276588	0.405694	T/ILC	CD4+ T	CD4+ Treg
RBM14-RBM4	is_ti	-0.146139	ns	0.276881	0.406075	T/ILC	CD4+ T	CD4+ Treg
KLHL36	is_ti	0.112246	ns	0.276916	0.406077	T/ILC	CD4+ T	CD4+ Treg
AP005482.1	is_ti	0.263174	ns	0.276991	0.406138	T/ILC	CD4+ T	CD4+ Treg
AL031728.1	is_ti	0.216985	ns	0.277114	0.406237	T/ILC	CD4+ T	CD4+ Treg
KMT2A	is_ti	-0.0653524	ns	0.277144	0.406237	T/ILC	CD4+ T	CD4+ Treg
MRPL2	is_ti	-0.137079	ns	0.277158	0.406237	T/ILC	CD4+ T	CD4+ Treg
SLC24A1	is_ti	-0.160517	ns	0.277658	0.40692	T/ILC	CD4+ T	CD4+ Treg
DHX57	is_ti	-0.136055	ns	0.277961	0.407315	T/ILC	CD4+ T	CD4+ Treg
MPV17L	is_ti	0.198776	ns	0.278103	0.407474	T/ILC	CD4+ T	CD4+ Treg
SRD5A1	is_ti	0.166282	ns	0.27814	0.40748	T/ILC	CD4+ T	CD4+ Treg
DDX50	is_ti	-0.0807274	ns	0.278486	0.407937	T/ILC	CD4+ T	CD4+ Treg
GRPEL2-AS1	is_ti	0.224745	ns	0.278558	0.407994	T/ILC	CD4+ T	CD4+ Treg
FPGS	is_ti	-0.13403	ns	0.278669	0.408107	T/ILC	CD4+ T	CD4+ Treg
VAC14	is_ti	-0.148558	ns	0.278722	0.408136	T/ILC	CD4+ T	CD4+ Treg
AC106037.2	is_ti	0.192375	ns	0.278802	0.408177	T/ILC	CD4+ T	CD4+ Treg
CTBP1-DT	is_ti	0.161898	ns	0.278839	0.408177	T/ILC	CD4+ T	CD4+ Treg
MPV17L2	is_ti	0.200325	ns	0.278851	0.408177	T/ILC	CD4+ T	CD4+ Treg
LONRF1	is_ti	0.262154	ns	0.279095	0.408478	T/ILC	CD4+ T	CD4+ Treg
LIX1L-AS1	is_ti	-0.237951	ns	0.279146	0.408478	T/ILC	CD4+ T	CD4+ Treg
SPHK2	is_ti	-0.13801	ns	0.279157	0.408478	T/ILC	CD4+ T	CD4+ Treg
CYBA	is_ti	-0.0811365	ns	0.279322	0.40863	T/ILC	CD4+ T	CD4+ Treg
AC008014.1	is_ti	-0.177383	ns	0.279328	0.40863	T/ILC	CD4+ T	CD4+ Treg
AAMP	is_ti	-0.138153	ns	0.279442	0.408748	T/ILC	CD4+ T	CD4+ Treg
PTBP2	is_ti	0.0881699	ns	0.279535	0.408834	T/ILC	CD4+ T	CD4+ Treg
ZNF213-AS1	is_ti	0.148037	ns	0.279653	0.408953	T/ILC	CD4+ T	CD4+ Treg
FBXO8	is_ti	-0.139307	ns	0.279683	0.408953	T/ILC	CD4+ T	CD4+ Treg
ZNF507	is_ti	0.0858021	ns	0.279772	0.409034	T/ILC	CD4+ T	CD4+ Treg
CYREN	is_ti	-0.130804	ns	0.279951	0.409169	T/ILC	CD4+ T	CD4+ Treg
HM13	is_ti	-0.0958306	ns	0.279954	0.409169	T/ILC	CD4+ T	CD4+ Treg
MKI67	is_ti	-0.311642	ns	0.279965	0.409169	T/ILC	CD4+ T	CD4+ Treg
MSANTD3	is_ti	-0.198097	ns	0.280949	0.410558	T/ILC	CD4+ T	CD4+ Treg
NRBP1	is_ti	0.0796336	ns	0.281239	0.410933	T/ILC	CD4+ T	CD4+ Treg
AL359636.1	is_ti	0.345125	ns	0.281439	0.411175	T/ILC	CD4+ T	CD4+ Treg
PLAA	is_ti	-0.109141	ns	0.281691	0.411494	T/ILC	CD4+ T	CD4+ Treg
LMCD1-AS1	is_ti	0.262859	ns	0.281792	0.411592	T/ILC	CD4+ T	CD4+ Treg
AL133480.1	is_ti	-0.142721	ns	0.28196	0.411788	T/ILC	CD4+ T	CD4+ Treg
AC009690.2	is_ti	0.168814	ns	0.282324	0.412255	T/ILC	CD4+ T	CD4+ Treg
UBE2R2-AS1	is_ti	0.206405	ns	0.282358	0.412255	T/ILC	CD4+ T	CD4+ Treg
PI4KB	is_ti	-0.114996	ns	0.282392	0.412255	T/ILC	CD4+ T	CD4+ Treg
LEKR1	is_ti	0.245686	ns	0.282415	0.412255	T/ILC	CD4+ T	CD4+ Treg
TMEM266	is_ti	0.231647	ns	0.282476	0.412296	T/ILC	CD4+ T	CD4+ Treg
LIN7C	is_ti	-0.115612	ns	0.282683	0.412547	T/ILC	CD4+ T	CD4+ Treg
AGPAT5	is_ti	0.120557	ns	0.282898	0.412813	T/ILC	CD4+ T	CD4+ Treg
EIF2B5	is_ti	0.131646	ns	0.283139	0.413114	T/ILC	CD4+ T	CD4+ Treg
AC005332.7	is_ti	0.175639	ns	0.283177	0.41312	T/ILC	CD4+ T	CD4+ Treg
TMEM126A	is_ti	-0.106877	ns	0.283222	0.413136	T/ILC	CD4+ T	CD4+ Treg
APEX2	is_ti	0.192612	ns	0.283409	0.413359	T/ILC	CD4+ T	CD4+ Treg
CREB3	is_ti	0.152587	ns	0.283679	0.413704	T/ILC	CD4+ T	CD4+ Treg
MT-ATP8	is_ti	-0.152792	ns	0.283722	0.413718	T/ILC	CD4+ T	CD4+ Treg
CPSF2	is_ti	0.0870966	ns	0.28394	0.413923	T/ILC	CD4+ T	CD4+ Treg
SH3BGRL	is_ti	-0.0564606	ns	0.283954	0.413923	T/ILC	CD4+ T	CD4+ Treg
SMYD5	is_ti	0.199965	ns	0.28399	0.413923	T/ILC	CD4+ T	CD4+ Treg
CD4	is_ti	0.0560199	ns	0.283999	0.413923	T/ILC	CD4+ T	CD4+ Treg
R3HDM1	is_ti	0.0898189	ns	0.284224	0.414202	T/ILC	CD4+ T	CD4+ Treg
LINC01003	is_ti	0.163874	ns	0.284267	0.414215	T/ILC	CD4+ T	CD4+ Treg
PUS3	is_ti	-0.172329	ns	0.284402	0.414361	T/ILC	CD4+ T	CD4+ Treg
SNHG22	is_ti	0.158391	ns	0.28461	0.414616	T/ILC	CD4+ T	CD4+ Treg
SLC35A4	is_ti	-0.164052	ns	0.284763	0.414788	T/ILC	CD4+ T	CD4+ Treg
THTPA	is_ti	0.179826	ns	0.284976	0.414963	T/ILC	CD4+ T	CD4+ Treg
LAMP1	is_ti	-0.0959505	ns	0.284994	0.414963	T/ILC	CD4+ T	CD4+ Treg
CUTC	is_ti	-0.0880787	ns	0.285	0.414963	T/ILC	CD4+ T	CD4+ Treg
DVL1	is_ti	0.229888	ns	0.285019	0.414963	T/ILC	CD4+ T	CD4+ Treg
GSAP	is_ti	0.173548	ns	0.285072	0.414991	T/ILC	CD4+ T	CD4+ Treg
CENPT	is_ti	0.156572	ns	0.285183	0.415077	T/ILC	CD4+ T	CD4+ Treg
AP000446.1	is_ti	0.261869	ns	0.285199	0.415077	T/ILC	CD4+ T	CD4+ Treg
SYCE2	is_ti	0.188162	ns	0.285576	0.415575	T/ILC	CD4+ T	CD4+ Treg
RNF145	is_ti	0.069277	ns	0.285708	0.415718	T/ILC	CD4+ T	CD4+ Treg
APOL1	is_ti	0.192853	ns	0.285862	0.415893	T/ILC	CD4+ T	CD4+ Treg
N4BP2	is_ti	0.11599	ns	0.285994	0.416035	T/ILC	CD4+ T	CD4+ Treg
CAPN15	is_ti	0.153738	ns	0.286039	0.416051	T/ILC	CD4+ T	CD4+ Treg
MT-ND3	is_ti	-0.080641	ns	0.286156	0.416171	T/ILC	CD4+ T	CD4+ Treg
ATPAF1	is_ti	-0.120915	ns	0.286231	0.416193	T/ILC	CD4+ T	CD4+ Treg
USP32	is_ti	-0.0974631	ns	0.286246	0.416193	T/ILC	CD4+ T	CD4+ Treg
TMEM59	is_ti	-0.0574851	ns	0.286274	0.416193	T/ILC	CD4+ T	CD4+ Treg
HLA-DQA2	is_ti	-0.376422	ns	0.286414	0.416303	T/ILC	CD4+ T	CD4+ Treg
FAM162A	is_ti	-0.0931698	ns	0.286428	0.416303	T/ILC	CD4+ T	CD4+ Treg
DCP2	is_ti	-0.0755326	ns	0.286452	0.416303	T/ILC	CD4+ T	CD4+ Treg
AP003774.4	is_ti	-0.236062	ns	0.286632	0.41647	T/ILC	CD4+ T	CD4+ Treg
ACBD6	is_ti	-0.0904076	ns	0.286635	0.41647	T/ILC	CD4+ T	CD4+ Treg
GGPS1	is_ti	-0.136856	ns	0.286732	0.416562	T/ILC	CD4+ T	CD4+ Treg
TRAF3IP2-AS1	is_ti	-0.113879	ns	0.286952	0.416831	T/ILC	CD4+ T	CD4+ Treg
SMC1B	is_ti	0.190204	ns	0.287135	0.417047	T/ILC	CD4+ T	CD4+ Treg
BRCA2	is_ti	0.191484	ns	0.28732	0.417266	T/ILC	CD4+ T	CD4+ Treg
VILL	is_ti	-0.195105	ns	0.287483	0.417453	T/ILC	CD4+ T	CD4+ Treg
LANCL1	is_ti	0.103571	ns	0.287531	0.417474	T/ILC	CD4+ T	CD4+ Treg
RNF115	is_ti	-0.083819	ns	0.287745	0.417735	T/ILC	CD4+ T	CD4+ Treg
GATD3A	is_ti	0.338184	ns	0.28784	0.417822	T/ILC	CD4+ T	CD4+ Treg
AC009126.1	is_ti	0.13105	ns	0.28793	0.417903	T/ILC	CD4+ T	CD4+ Treg
OSTM1	is_ti	0.095365	ns	0.288084	0.418052	T/ILC	CD4+ T	CD4+ Treg
ANKRD17	is_ti	-0.0753952	ns	0.288123	0.418052	T/ILC	CD4+ T	CD4+ Treg
TOR1A	is_ti	-0.155985	ns	0.288136	0.418052	T/ILC	CD4+ T	CD4+ Treg
BCAP29	is_ti	-0.142819	ns	0.288244	0.418113	T/ILC	CD4+ T	CD4+ Treg
SKP2	is_ti	-0.148415	ns	0.288246	0.418113	T/ILC	CD4+ T	CD4+ Treg
FRMD5	is_ti	-0.216819	ns	0.288363	0.418233	T/ILC	CD4+ T	CD4+ Treg
NPIPB5	is_ti	-0.141165	ns	0.288668	0.418625	T/ILC	CD4+ T	CD4+ Treg
FAM76B	is_ti	-0.110005	ns	0.289188	0.41933	T/ILC	CD4+ T	CD4+ Treg
CDS2	is_ti	-0.0829586	ns	0.289331	0.419483	T/ILC	CD4+ T	CD4+ Treg
FBXW2	is_ti	-0.0944948	ns	0.289363	0.419483	T/ILC	CD4+ T	CD4+ Treg
NXF1	is_ti	-0.159842	ns	0.28955	0.419704	T/ILC	CD4+ T	CD4+ Treg
RBAK-RBAKDN	is_ti	-0.100125	ns	0.289587	0.419708	T/ILC	CD4+ T	CD4+ Treg
DNAJC7	is_ti	-0.0703316	ns	0.289855	0.420047	T/ILC	CD4+ T	CD4+ Treg
RAB9A	is_ti	-0.0995242	ns	0.289992	0.420169	T/ILC	CD4+ T	CD4+ Treg
CLCN3	is_ti	-0.0965889	ns	0.290008	0.420169	T/ILC	CD4+ T	CD4+ Treg
ULK2	is_ti	0.149536	ns	0.290045	0.420172	T/ILC	CD4+ T	CD4+ Treg
PARP11	is_ti	-0.131953	ns	0.290168	0.4203	T/ILC	CD4+ T	CD4+ Treg
LINC02001	is_ti	-0.142768	ns	0.290257	0.420361	T/ILC	CD4+ T	CD4+ Treg
PHF8	is_ti	-0.130654	ns	0.290279	0.420361	T/ILC	CD4+ T	CD4+ Treg
ACVR1C	is_ti	-0.253638	ns	0.290364	0.420392	T/ILC	CD4+ T	CD4+ Treg
TEPSIN	is_ti	-0.192241	ns	0.290369	0.420392	T/ILC	CD4+ T	CD4+ Treg
C9orf85	is_ti	-0.105707	ns	0.290647	0.420744	T/ILC	CD4+ T	CD4+ Treg
ENDOD1	is_ti	0.151196	ns	0.29083	0.420959	T/ILC	CD4+ T	CD4+ Treg
RHOXF1-AS1	is_ti	0.219339	ns	0.291017	0.42118	T/ILC	CD4+ T	CD4+ Treg
PCED1A	is_ti	0.159826	ns	0.291088	0.421232	T/ILC	CD4+ T	CD4+ Treg
LIMK1	is_ti	0.180803	ns	0.291168	0.421298	T/ILC	CD4+ T	CD4+ Treg
TBC1D32	is_ti	-0.132364	ns	0.291297	0.421435	T/ILC	CD4+ T	CD4+ Treg
TAPBP	is_ti	0.0727696	ns	0.291412	0.421552	T/ILC	CD4+ T	CD4+ Treg
AC246817.1	is_ti	0.350156	ns	0.291694	0.421909	T/ILC	CD4+ T	CD4+ Treg
PACS2	is_ti	0.148136	ns	0.291766	0.421962	T/ILC	CD4+ T	CD4+ Treg
ELL	is_ti	-0.155183	ns	0.291856	0.421993	T/ILC	CD4+ T	CD4+ Treg
GCHFR	is_ti	0.127302	ns	0.291856	0.421993	T/ILC	CD4+ T	CD4+ Treg
TIMM10B	is_ti	0.123992	ns	0.291905	0.422003	T/ILC	CD4+ T	CD4+ Treg
ASTE1	is_ti	0.109496	ns	0.291932	0.422003	T/ILC	CD4+ T	CD4+ Treg
RAB11FIP4	is_ti	-0.134402	ns	0.292153	0.422273	T/ILC	CD4+ T	CD4+ Treg
AC012368.1	is_ti	0.165714	ns	0.292233	0.422338	T/ILC	CD4+ T	CD4+ Treg
FAM20B	is_ti	0.126491	ns	0.292679	0.422932	T/ILC	CD4+ T	CD4+ Treg
CCDC9	is_ti	0.151497	ns	0.292952	0.423236	T/ILC	CD4+ T	CD4+ Treg
SGK494	is_ti	0.193288	ns	0.292959	0.423236	T/ILC	CD4+ T	CD4+ Treg
RBM43	is_ti	-0.114281	ns	0.292996	0.423239	T/ILC	CD4+ T	CD4+ Treg
CTNNB1	is_ti	-0.0813904	ns	0.293088	0.423322	T/ILC	CD4+ T	CD4+ Treg
ARMCX5	is_ti	0.182044	ns	0.293185	0.423412	T/ILC	CD4+ T	CD4+ Treg
IMP4	is_ti	-0.121216	ns	0.293436	0.423725	T/ILC	CD4+ T	CD4+ Treg
HSP90AA1	is_ti	0.0612164	ns	0.29348	0.423737	T/ILC	CD4+ T	CD4+ Treg
TLR1	is_ti	-0.189016	ns	0.293704	0.423976	T/ILC	CD4+ T	CD4+ Treg
CLTC	is_ti	0.0739437	ns	0.293715	0.423976	T/ILC	CD4+ T	CD4+ Treg
PSMG3-AS1	is_ti	0.179624	ns	0.293884	0.42417	T/ILC	CD4+ T	CD4+ Treg
CCDC62	is_ti	0.218984	ns	0.294179	0.424546	T/ILC	CD4+ T	CD4+ Treg
UMODL1	is_ti	0.201741	ns	0.294353	0.424712	T/ILC	CD4+ T	CD4+ Treg
ATP13A4	is_ti	-0.157053	ns	0.294364	0.424712	T/ILC	CD4+ T	CD4+ Treg
NUP205	is_ti	0.116484	ns	0.294408	0.424726	T/ILC	CD4+ T	CD4+ Treg
APOL6	is_ti	-0.100397	ns	0.294602	0.424954	T/ILC	CD4+ T	CD4+ Treg
AC019130.1	is_ti	-0.1937	ns	0.294679	0.424967	T/ILC	CD4+ T	CD4+ Treg
LAMP3	is_ti	0.230378	ns	0.29468	0.424967	T/ILC	CD4+ T	CD4+ Treg
AL158207.2	is_ti	-0.218293	ns	0.294813	0.425109	T/ILC	CD4+ T	CD4+ Treg
TMTC3	is_ti	-0.139436	ns	0.294952	0.425258	T/ILC	CD4+ T	CD4+ Treg
GABARAP	is_ti	-0.195257	ns	0.295073	0.425295	T/ILC	CD4+ T	CD4+ Treg
TMEM71	is_ti	0.171292	ns	0.295093	0.425295	T/ILC	CD4+ T	CD4+ Treg
TFCP2	is_ti	0.0905666	ns	0.295116	0.425295	T/ILC	CD4+ T	CD4+ Treg
B3GNTL1	is_ti	0.154508	ns	0.295117	0.425295	T/ILC	CD4+ T	CD4+ Treg
HARBI1	is_ti	0.204961	ns	0.295244	0.425428	T/ILC	CD4+ T	CD4+ Treg
SETD1A	is_ti	-0.140567	ns	0.295403	0.4256	T/ILC	CD4+ T	CD4+ Treg
C1orf35	is_ti	-0.112976	ns	0.295434	0.4256	T/ILC	CD4+ T	CD4+ Treg
MLYCD	is_ti	-0.125408	ns	0.295775	0.426042	T/ILC	CD4+ T	CD4+ Treg
NUDT13	is_ti	0.163873	ns	0.296054	0.426394	T/ILC	CD4+ T	CD4+ Treg
TFB1M	is_ti	0.107062	ns	0.29615	0.426481	T/ILC	CD4+ T	CD4+ Treg
C17orf67	is_ti	0.115698	ns	0.296212	0.42652	T/ILC	CD4+ T	CD4+ Treg
F2RL2	is_ti	-0.163745	ns	0.29625	0.426524	T/ILC	CD4+ T	CD4+ Treg
RRP1	is_ti	-0.152009	ns	0.296301	0.426528	T/ILC	CD4+ T	CD4+ Treg
POLB	is_ti	-0.114851	ns	0.296322	0.426528	T/ILC	CD4+ T	CD4+ Treg
RABGEF1	is_ti	0.166813	ns	0.296474	0.426696	T/ILC	CD4+ T	CD4+ Treg
TBC1D9B	is_ti	0.119031	ns	0.296643	0.426889	T/ILC	CD4+ T	CD4+ Treg
NIF3L1	is_ti	0.115552	ns	0.296806	0.427073	T/ILC	CD4+ T	CD4+ Treg
AL627422.2	is_ti	-0.201115	ns	0.296957	0.427239	T/ILC	CD4+ T	CD4+ Treg
ERGIC2	is_ti	-0.0805305	ns	0.297134	0.427444	T/ILC	CD4+ T	CD4+ Treg
LDAH	is_ti	0.11365	ns	0.297232	0.427534	T/ILC	CD4+ T	CD4+ Treg
DYNC1H1	is_ti	-0.0674458	ns	0.29747	0.427826	T/ILC	CD4+ T	CD4+ Treg
FHOD1	is_ti	0.181609	ns	0.298187	0.428796	T/ILC	CD4+ T	CD4+ Treg
AC004551.1	is_ti	-0.201166	ns	0.298215	0.428796	T/ILC	CD4+ T	CD4+ Treg
YIPF1	is_ti	-0.128411	ns	0.298283	0.428835	T/ILC	CD4+ T	CD4+ Treg
KIAA1324L	is_ti	-0.20642	ns	0.298313	0.428835	T/ILC	CD4+ T	CD4+ Treg
KIZ-AS1	is_ti	-0.143115	ns	0.298445	0.428932	T/ILC	CD4+ T	CD4+ Treg
WDR45B	is_ti	-0.106616	ns	0.298472	0.428932	T/ILC	CD4+ T	CD4+ Treg
FAM196B	is_ti	0.106394	ns	0.298486	0.428932	T/ILC	CD4+ T	CD4+ Treg
BOLL	is_ti	-0.250585	ns	0.298545	0.428967	T/ILC	CD4+ T	CD4+ Treg
TOR1AIP2	is_ti	-0.115635	ns	0.298647	0.429062	T/ILC	CD4+ T	CD4+ Treg
CAAP1	is_ti	-0.0984794	ns	0.298709	0.429101	T/ILC	CD4+ T	CD4+ Treg
AC093019.2	is_ti	-0.158942	ns	0.299146	0.429675	T/ILC	CD4+ T	CD4+ Treg
THEMIS	is_ti	0.162138	ns	0.299204	0.429675	T/ILC	CD4+ T	CD4+ Treg
UTP15	is_ti	0.169369	ns	0.299214	0.429675	T/ILC	CD4+ T	CD4+ Treg
MICU1	is_ti	-0.0986652	ns	0.299339	0.429775	T/ILC	CD4+ T	CD4+ Treg
RASA4	is_ti	-0.151577	ns	0.299354	0.429775	T/ILC	CD4+ T	CD4+ Treg
SRSF10	is_ti	-0.0605525	ns	0.299625	0.430113	T/ILC	CD4+ T	CD4+ Treg
CCDC115	is_ti	-0.13363	ns	0.299778	0.430282	T/ILC	CD4+ T	CD4+ Treg
RNF44	is_ti	-0.107585	ns	0.29985	0.430334	T/ILC	CD4+ T	CD4+ Treg
ABL1	is_ti	-0.138889	ns	0.299982	0.430474	T/ILC	CD4+ T	CD4+ Treg
METTL26	is_ti	-0.0944887	ns	0.300291	0.430866	T/ILC	CD4+ T	CD4+ Treg
SELENOW	is_ti	-0.0768592	ns	0.300411	0.430964	T/ILC	CD4+ T	CD4+ Treg
TEN1	is_ti	-0.167897	ns	0.30043	0.430964	T/ILC	CD4+ T	CD4+ Treg
ERI1	is_ti	-0.125412	ns	0.300752	0.431375	T/ILC	CD4+ T	CD4+ Treg
KDM4B	is_ti	-0.105571	ns	0.300932	0.431582	T/ILC	CD4+ T	CD4+ Treg
DELE1	is_ti	0.117795	ns	0.301048	0.431648	T/ILC	CD4+ T	CD4+ Treg
AC093110.1	is_ti	-0.198331	ns	0.301074	0.431648	T/ILC	CD4+ T	CD4+ Treg
KATNA1	is_ti	-0.116724	ns	0.301114	0.431648	T/ILC	CD4+ T	CD4+ Treg
PPME1	is_ti	0.11656	ns	0.301119	0.431648	T/ILC	CD4+ T	CD4+ Treg
SNAI3	is_ti	-0.152801	ns	0.301257	0.431795	T/ILC	CD4+ T	CD4+ Treg
ZNF738	is_ti	-0.142654	ns	0.301296	0.4318	T/ILC	CD4+ T	CD4+ Treg
KIF13B	is_ti	0.105956	ns	0.30135	0.431827	T/ILC	CD4+ T	CD4+ Treg
POLR2A	is_ti	-0.0859421	ns	0.301527	0.43203	T/ILC	CD4+ T	CD4+ Treg
AC073342.1	is_ti	-0.145129	ns	0.301646	0.43215	T/ILC	CD4+ T	CD4+ Treg
ZFAND1	is_ti	-0.0992663	ns	0.301851	0.432392	T/ILC	CD4+ T	CD4+ Treg
ZBTB37	is_ti	0.12699	ns	0.301897	0.432407	T/ILC	CD4+ T	CD4+ Treg
HS6ST1	is_ti	0.219577	ns	0.301992	0.432491	T/ILC	CD4+ T	CD4+ Treg
SPRYD7	is_ti	0.158182	ns	0.302217	0.432744	T/ILC	CD4+ T	CD4+ Treg
AP002518.2	is_ti	0.260201	ns	0.302239	0.432744	T/ILC	CD4+ T	CD4+ Treg
ADSS	is_ti	-0.0771861	ns	0.302635	0.43326	T/ILC	CD4+ T	CD4+ Treg
XRRA1	is_ti	0.104827	ns	0.302847	0.433468	T/ILC	CD4+ T	CD4+ Treg
NSD1	is_ti	0.063365	ns	0.302851	0.433468	T/ILC	CD4+ T	CD4+ Treg
TNFRSF10A	is_ti	0.094454	ns	0.302949	0.433556	T/ILC	CD4+ T	CD4+ Treg
YIF1B	is_ti	0.130119	ns	0.303072	0.433682	T/ILC	CD4+ T	CD4+ Treg
MRPL3	is_ti	-0.0851663	ns	0.303299	0.433956	T/ILC	CD4+ T	CD4+ Treg
WDR35	is_ti	0.159481	ns	0.303348	0.433974	T/ILC	CD4+ T	CD4+ Treg
ZNF346	is_ti	-0.131686	ns	0.303463	0.434088	T/ILC	CD4+ T	CD4+ Treg
LINC00381	is_ti	0.199757	ns	0.304067	0.43489	T/ILC	CD4+ T	CD4+ Treg
MAP2K6	is_ti	-0.111655	ns	0.304095	0.43489	T/ILC	CD4+ T	CD4+ Treg
AC108863.1	is_ti	-0.159844	ns	0.304186	0.434969	T/ILC	CD4+ T	CD4+ Treg
CNOT6	is_ti	0.0904997	ns	0.30426	0.435024	T/ILC	CD4+ T	CD4+ Treg
SHC1	is_ti	-0.138826	ns	0.304445	0.435182	T/ILC	CD4+ T	CD4+ Treg
NARF	is_ti	0.108969	ns	0.304448	0.435182	T/ILC	CD4+ T	CD4+ Treg
SNX5	is_ti	0.0883406	ns	0.304477	0.435182	T/ILC	CD4+ T	CD4+ Treg
C1GALT1	is_ti	-0.0993162	ns	0.30473	0.43547	T/ILC	CD4+ T	CD4+ Treg
RFC3	is_ti	0.167646	ns	0.304751	0.43547	T/ILC	CD4+ T	CD4+ Treg
AC084337.2	is_ti	0.1724	ns	0.30486	0.435525	T/ILC	CD4+ T	CD4+ Treg
PIK3CG	is_ti	0.151698	ns	0.30487	0.435525	T/ILC	CD4+ T	CD4+ Treg
ETV3	is_ti	0.141374	ns	0.304896	0.435525	T/ILC	CD4+ T	CD4+ Treg
MEA1	is_ti	0.120462	ns	0.305069	0.435709	T/ILC	CD4+ T	CD4+ Treg
SELENOP	is_ti	0.260474	ns	0.305109	0.435709	T/ILC	CD4+ T	CD4+ Treg
TNRC6C	is_ti	0.0820446	ns	0.305132	0.435709	T/ILC	CD4+ T	CD4+ Treg
RCC1	is_ti	-0.0876086	ns	0.305452	0.436111	T/ILC	CD4+ T	CD4+ Treg
TRMT61A	is_ti	0.192536	ns	0.305485	0.436111	T/ILC	CD4+ T	CD4+ Treg
JPX	is_ti	-0.0642915	ns	0.305852	0.436583	T/ILC	CD4+ T	CD4+ Treg
AL136295.1	is_ti	0.160169	ns	0.305954	0.436677	T/ILC	CD4+ T	CD4+ Treg
AL157838.1	is_ti	0.199001	ns	0.30612	0.436864	T/ILC	CD4+ T	CD4+ Treg
NRF1	is_ti	-0.0875481	ns	0.306443	0.437273	T/ILC	CD4+ T	CD4+ Treg
MMS19	is_ti	-0.0928568	ns	0.307209	0.438315	T/ILC	CD4+ T	CD4+ Treg
FOXM1	is_ti	0.19838	ns	0.307279	0.438363	T/ILC	CD4+ T	CD4+ Treg
NDUFC2	is_ti	-0.0914814	ns	0.307379	0.438455	T/ILC	CD4+ T	CD4+ Treg
EPS15L1	is_ti	-0.0966427	ns	0.307607	0.438728	T/ILC	CD4+ T	CD4+ Treg
FOXJ3	is_ti	-0.0767616	ns	0.307708	0.438822	T/ILC	CD4+ T	CD4+ Treg
PPP6R2	is_ti	-0.0745943	ns	0.307851	0.438974	T/ILC	CD4+ T	CD4+ Treg
CD44	is_ti	-0.0487228	ns	0.307913	0.43901	T/ILC	CD4+ T	CD4+ Treg
RPA3	is_ti	0.0798112	ns	0.308117	0.43925	T/ILC	CD4+ T	CD4+ Treg
ATP5MC1	is_ti	-0.11342	ns	0.308307	0.43947	T/ILC	CD4+ T	CD4+ Treg
STK19	is_ti	0.124595	ns	0.308444	0.439614	T/ILC	CD4+ T	CD4+ Treg
ATG16L2	is_ti	-0.110666	ns	0.308897	0.440199	T/ILC	CD4+ T	CD4+ Treg
BTN2A1	is_ti	-0.108303	ns	0.308927	0.440199	T/ILC	CD4+ T	CD4+ Treg
DGKE	is_ti	-0.101924	ns	0.308989	0.440237	T/ILC	CD4+ T	CD4+ Treg
ERVMER61-1	is_ti	-0.196286	ns	0.30904	0.440257	T/ILC	CD4+ T	CD4+ Treg
PHAX	is_ti	-0.0954639	ns	0.309128	0.440282	T/ILC	CD4+ T	CD4+ Treg
MAP3K5	is_ti	0.0719018	ns	0.309129	0.440282	T/ILC	CD4+ T	CD4+ Treg
ATP6V1D	is_ti	-0.0931476	ns	0.309168	0.440286	T/ILC	CD4+ T	CD4+ Treg
PHB	is_ti	-0.106392	ns	0.309284	0.440399	T/ILC	CD4+ T	CD4+ Treg
ZFP36	is_ti	-0.10545	ns	0.309338	0.440425	T/ILC	CD4+ T	CD4+ Treg
TCAF2	is_ti	-0.188447	ns	0.309504	0.440609	T/ILC	CD4+ T	CD4+ Treg
SPATA7	is_ti	-0.217732	ns	0.309785	0.440958	T/ILC	CD4+ T	CD4+ Treg
ATRN	is_ti	-0.110619	ns	0.30983	0.440971	T/ILC	CD4+ T	CD4+ Treg
ATXN7-1	is_ti	-0.154542	ns	0.310052	0.441234	T/ILC	CD4+ T	CD4+ Treg
CXorf38	is_ti	-0.104556	ns	0.310213	0.441412	T/ILC	CD4+ T	CD4+ Treg
RIOK1	is_ti	-0.117976	ns	0.310541	0.441828	T/ILC	CD4+ T	CD4+ Treg
YIPF3	is_ti	-0.112568	ns	0.310792	0.442134	T/ILC	CD4+ T	CD4+ Treg
TAF8	is_ti	-0.112778	ns	0.31099	0.442363	T/ILC	CD4+ T	CD4+ Treg
RASGRF2	is_ti	0.163866	ns	0.311083	0.442444	T/ILC	CD4+ T	CD4+ Treg
WDTC1	is_ti	-0.101434	ns	0.311143	0.442477	T/ILC	CD4+ T	CD4+ Treg
NUDT4	is_ti	-0.0958598	ns	0.311191	0.442494	T/ILC	CD4+ T	CD4+ Treg
MAF	is_ti	-0.183332	ns	0.311255	0.442534	T/ILC	CD4+ T	CD4+ Treg
ZNF487	is_ti	0.181696	ns	0.311355	0.442623	T/ILC	CD4+ T	CD4+ Treg
ZNF510	is_ti	0.12171	ns	0.311424	0.442635	T/ILC	CD4+ T	CD4+ Treg
ABCF3	is_ti	-0.14568	ns	0.311435	0.442635	T/ILC	CD4+ T	CD4+ Treg
PRPF39	is_ti	-0.106684	ns	0.311764	0.44305	T/ILC	CD4+ T	CD4+ Treg
AC022929.2	is_ti	-0.255853	ns	0.311819	0.443077	T/ILC	CD4+ T	CD4+ Treg
CCDC93	is_ti	0.0988713	ns	0.311929	0.443154	T/ILC	CD4+ T	CD4+ Treg
ASCC2	is_ti	-0.0968774	ns	0.311946	0.443154	T/ILC	CD4+ T	CD4+ Treg
ORMDL1	is_ti	-0.0598747	ns	0.311999	0.443177	T/ILC	CD4+ T	CD4+ Treg
FAXDC2	is_ti	-0.195638	ns	0.312275	0.443518	T/ILC	CD4+ T	CD4+ Treg
HOMER2	is_ti	0.165956	ns	0.312315	0.443523	T/ILC	CD4+ T	CD4+ Treg
CCDC180	is_ti	-0.171062	ns	0.312412	0.44361	T/ILC	CD4+ T	CD4+ Treg
ATN1	is_ti	0.151337	ns	0.312626	0.443757	T/ILC	CD4+ T	CD4+ Treg
AC008569.1	is_ti	-0.167519	ns	0.312674	0.443757	T/ILC	CD4+ T	CD4+ Treg
TIRAP	is_ti	0.125553	ns	0.312688	0.443757	T/ILC	CD4+ T	CD4+ Treg
EEF1G	is_ti	-0.224783	ns	0.312694	0.443757	T/ILC	CD4+ T	CD4+ Treg
TBC1D1	is_ti	0.0852611	ns	0.312698	0.443757	T/ILC	CD4+ T	CD4+ Treg
TEDC1	is_ti	-0.187903	ns	0.312745	0.443767	T/ILC	CD4+ T	CD4+ Treg
HMGA1	is_ti	-0.107913	ns	0.312778	0.443767	T/ILC	CD4+ T	CD4+ Treg
METTL18	is_ti	0.14955	ns	0.312928	0.443927	T/ILC	CD4+ T	CD4+ Treg
ENO2	is_ti	0.154363	ns	0.313093	0.444111	T/ILC	CD4+ T	CD4+ Treg
AHDC1	is_ti	-0.175383	ns	0.313251	0.444258	T/ILC	CD4+ T	CD4+ Treg
VPS37A	is_ti	-0.108981	ns	0.313305	0.444258	T/ILC	CD4+ T	CD4+ Treg
NPC2	is_ti	-0.137243	ns	0.313307	0.444258	T/ILC	CD4+ T	CD4+ Treg
RGP1	is_ti	0.114892	ns	0.313408	0.444349	T/ILC	CD4+ T	CD4+ Treg
AC092142.1	is_ti	0.203872	ns	0.313444	0.444349	T/ILC	CD4+ T	CD4+ Treg
C1RL-AS1	is_ti	0.196992	ns	0.313704	0.44462	T/ILC	CD4+ T	CD4+ Treg
MED28	is_ti	-0.068168	ns	0.313707	0.44462	T/ILC	CD4+ T	CD4+ Treg
LAMTOR3	is_ti	0.112987	ns	0.314122	0.445136	T/ILC	CD4+ T	CD4+ Treg
HS2ST1	is_ti	0.106271	ns	0.314145	0.445136	T/ILC	CD4+ T	CD4+ Treg
TRIM38	is_ti	-0.0805515	ns	0.314197	0.445158	T/ILC	CD4+ T	CD4+ Treg
PINK1-AS	is_ti	0.19595	ns	0.314328	0.445292	T/ILC	CD4+ T	CD4+ Treg
AL133453.1	is_ti	-0.140056	ns	0.314429	0.445344	T/ILC	CD4+ T	CD4+ Treg
IPO9	is_ti	-0.112889	ns	0.314489	0.445344	T/ILC	CD4+ T	CD4+ Treg
DCUN1D1	is_ti	-0.105683	ns	0.314498	0.445344	T/ILC	CD4+ T	CD4+ Treg
SORCS3	is_ti	-0.277727	ns	0.314527	0.445344	T/ILC	CD4+ T	CD4+ Treg
PITPNA	is_ti	0.102872	ns	0.314548	0.445344	T/ILC	CD4+ T	CD4+ Treg
WDR11	is_ti	0.107497	ns	0.314836	0.445671	T/ILC	CD4+ T	CD4+ Treg
TMEM242	is_ti	-0.115331	ns	0.314852	0.445671	T/ILC	CD4+ T	CD4+ Treg
AC005261.1	is_ti	-0.136528	ns	0.315034	0.445877	T/ILC	CD4+ T	CD4+ Treg
GIGYF1	is_ti	-0.0978461	ns	0.315319	0.446229	T/ILC	CD4+ T	CD4+ Treg
AP002387.2	is_ti	-0.134281	ns	0.315427	0.446329	T/ILC	CD4+ T	CD4+ Treg
RITA1	is_ti	0.15302	ns	0.31571	0.446678	T/ILC	CD4+ T	CD4+ Treg
AC013264.1	is_ti	0.182344	ns	0.315783	0.44673	T/ILC	CD4+ T	CD4+ Treg
MX1	is_ti	-0.149691	ns	0.315963	0.446933	T/ILC	CD4+ T	CD4+ Treg
LIX1-AS1	is_ti	0.220808	ns	0.316092	0.447063	T/ILC	CD4+ T	CD4+ Treg
GAMT	is_ti	0.158606	ns	0.316328	0.447345	T/ILC	CD4+ T	CD4+ Treg
AKIP1	is_ti	-0.139028	ns	0.316414	0.447415	T/ILC	CD4+ T	CD4+ Treg
THAP4	is_ti	-0.139163	ns	0.316723	0.4478	T/ILC	CD4+ T	CD4+ Treg
INO80B	is_ti	0.204848	ns	0.3172	0.448423	T/ILC	CD4+ T	CD4+ Treg
COPS8	is_ti	-0.118342	ns	0.317333	0.448559	T/ILC	CD4+ T	CD4+ Treg
WASHC5	is_ti	-0.0966583	ns	0.31759	0.448869	T/ILC	CD4+ T	CD4+ Treg
ERCC6L2	is_ti	0.0892457	ns	0.317784	0.449091	T/ILC	CD4+ T	CD4+ Treg
MRTO4	is_ti	-0.122413	ns	0.317821	0.449092	T/ILC	CD4+ T	CD4+ Treg
RABGGTB	is_ti	-0.11268	ns	0.318174	0.449538	T/ILC	CD4+ T	CD4+ Treg
XPR1	is_ti	-0.0842003	ns	0.318481	0.44992	T/ILC	CD4+ T	CD4+ Treg
NRDE2	is_ti	-0.109425	ns	0.318551	0.449967	T/ILC	CD4+ T	CD4+ Treg
VPS35L	is_ti	-0.0967054	ns	0.31859	0.44997	T/ILC	CD4+ T	CD4+ Treg
AC006547.1	is_ti	0.161489	ns	0.318688	0.450056	T/ILC	CD4+ T	CD4+ Treg
BDP1	is_ti	-0.0670409	ns	0.318749	0.450064	T/ILC	CD4+ T	CD4+ Treg
MRPL38	is_ti	0.179173	ns	0.318767	0.450064	T/ILC	CD4+ T	CD4+ Treg
DNAJC30	is_ti	-0.130932	ns	0.319072	0.450442	T/ILC	CD4+ T	CD4+ Treg
GGA2	is_ti	-0.102082	ns	0.319227	0.450609	T/ILC	CD4+ T	CD4+ Treg
ANP32E	is_ti	-0.0796121	ns	0.319333	0.450706	T/ILC	CD4+ T	CD4+ Treg
DDI2	is_ti	-0.101445	ns	0.319423	0.450742	T/ILC	CD4+ T	CD4+ Treg
AC093668.2	is_ti	0.200965	ns	0.319433	0.450742	T/ILC	CD4+ T	CD4+ Treg
STK35	is_ti	0.124596	ns	0.319546	0.45085	T/ILC	CD4+ T	CD4+ Treg
AL034550.2	is_ti	0.188841	ns	0.319778	0.451124	T/ILC	CD4+ T	CD4+ Treg
DNAJB6	is_ti	-0.0705294	ns	0.319826	0.451126	T/ILC	CD4+ T	CD4+ Treg
FLYWCH2	is_ti	-0.132162	ns	0.319881	0.451126	T/ILC	CD4+ T	CD4+ Treg
SLC30A1	is_ti	0.194681	ns	0.31989	0.451126	T/ILC	CD4+ T	CD4+ Treg
SPATS2L	is_ti	-0.213917	ns	0.319939	0.451143	T/ILC	CD4+ T	CD4+ Treg
FBXO9	is_ti	-0.072932	ns	0.320112	0.451335	T/ILC	CD4+ T	CD4+ Treg
BICD2	is_ti	-0.122637	ns	0.320179	0.451377	T/ILC	CD4+ T	CD4+ Treg
TNIP1	is_ti	0.0682349	ns	0.320746	0.452124	T/ILC	CD4+ T	CD4+ Treg
UCHL5	is_ti	0.0926146	ns	0.320867	0.452206	T/ILC	CD4+ T	CD4+ Treg
NUP43	is_ti	0.0918052	ns	0.320909	0.452206	T/ILC	CD4+ T	CD4+ Treg
EFCAB14	is_ti	-0.0621443	ns	0.320922	0.452206	T/ILC	CD4+ T	CD4+ Treg
NOM1	is_ti	-0.146855	ns	0.320966	0.452206	T/ILC	CD4+ T	CD4+ Treg
CCNYL1	is_ti	-0.150291	ns	0.32099	0.452206	T/ILC	CD4+ T	CD4+ Treg
MRPL35	is_ti	0.100441	ns	0.321079	0.45228	T/ILC	CD4+ T	CD4+ Treg
SLC26A5	is_ti	0.190378	ns	0.32135	0.452609	T/ILC	CD4+ T	CD4+ Treg
C21orf58	is_ti	-0.171969	ns	0.321486	0.452747	T/ILC	CD4+ T	CD4+ Treg
MTIF2	is_ti	0.107889	ns	0.321798	0.453135	T/ILC	CD4+ T	CD4+ Treg
FUK	is_ti	0.167291	ns	0.321842	0.453144	T/ILC	CD4+ T	CD4+ Treg
AAR2	is_ti	-0.166786	ns	0.322028	0.453354	T/ILC	CD4+ T	CD4+ Treg
RINT1	is_ti	-0.109669	ns	0.32228	0.453656	T/ILC	CD4+ T	CD4+ Treg
AL451062.1	is_ti	0.203956	ns	0.322452	0.453846	T/ILC	CD4+ T	CD4+ Treg
TMEM91	is_ti	0.173346	ns	0.322828	0.454319	T/ILC	CD4+ T	CD4+ Treg
BOLA2-SMG1P6	is_ti	0.193993	ns	0.322888	0.454319	T/ILC	CD4+ T	CD4+ Treg
AP000753.2	is_ti	0.199912	ns	0.3229	0.454319	T/ILC	CD4+ T	CD4+ Treg
LINC01215	is_ti	-0.143689	ns	0.322989	0.454392	T/ILC	CD4+ T	CD4+ Treg
PANK3	is_ti	-0.1027	ns	0.323042	0.454414	T/ILC	CD4+ T	CD4+ Treg
PHF12	is_ti	0.0759443	ns	0.323429	0.454906	T/ILC	CD4+ T	CD4+ Treg
MTIF3	is_ti	-0.0751501	ns	0.323575	0.455059	T/ILC	CD4+ T	CD4+ Treg
EYA3	is_ti	0.0938765	ns	0.323689	0.455167	T/ILC	CD4+ T	CD4+ Treg
EFL1	is_ti	-0.118235	ns	0.323745	0.455192	T/ILC	CD4+ T	CD4+ Treg
AMDHD2	is_ti	-0.171536	ns	0.323929	0.4554	T/ILC	CD4+ T	CD4+ Treg
MTA3	is_ti	0.108169	ns	0.324176	0.455662	T/ILC	CD4+ T	CD4+ Treg
CLEC2D	is_ti	0.0580751	ns	0.324191	0.455662	T/ILC	CD4+ T	CD4+ Treg
CPSF1	is_ti	-0.149675	ns	0.324273	0.455725	T/ILC	CD4+ T	CD4+ Treg
CCDC61	is_ti	0.16955	ns	0.324342	0.455769	T/ILC	CD4+ T	CD4+ Treg
KDM6B	is_ti	0.121652	ns	0.324423	0.455831	T/ILC	CD4+ T	CD4+ Treg
TESK1	is_ti	0.183025	ns	0.324512	0.455903	T/ILC	CD4+ T	CD4+ Treg
RAB35	is_ti	-0.107956	ns	0.324584	0.455952	T/ILC	CD4+ T	CD4+ Treg
ANKRD18A	is_ti	0.178946	ns	0.324692	0.456051	T/ILC	CD4+ T	CD4+ Treg
NEMP1	is_ti	0.156144	ns	0.324818	0.456147	T/ILC	CD4+ T	CD4+ Treg
SSH3	is_ti	0.168016	ns	0.324836	0.456147	T/ILC	CD4+ T	CD4+ Treg
PIGP	is_ti	0.130964	ns	0.324929	0.456226	T/ILC	CD4+ T	CD4+ Treg
ZNF740	is_ti	0.125973	ns	0.324994	0.456265	T/ILC	CD4+ T	CD4+ Treg
Z94721.1	is_ti	0.118047	ns	0.325172	0.456462	T/ILC	CD4+ T	CD4+ Treg
FNBP4	is_ti	-0.0615187	ns	0.325283	0.456519	T/ILC	CD4+ T	CD4+ Treg
SPSB1	is_ti	0.160435	ns	0.325287	0.456519	T/ILC	CD4+ T	CD4+ Treg
TTC4	is_ti	0.195174	ns	0.325326	0.45652	T/ILC	CD4+ T	CD4+ Treg
CD5	is_ti	0.0759499	ns	0.325801	0.457135	T/ILC	CD4+ T	CD4+ Treg
AL138752.2	is_ti	-0.0931104	ns	0.326032	0.457405	T/ILC	CD4+ T	CD4+ Treg
CEP89	is_ti	-0.14683	ns	0.326245	0.457651	T/ILC	CD4+ T	CD4+ Treg
MRPS23	is_ti	-0.107234	ns	0.326404	0.45779	T/ILC	CD4+ T	CD4+ Treg
CYB561A3	is_ti	-0.129699	ns	0.326418	0.45779	T/ILC	CD4+ T	CD4+ Treg
EDEM2	is_ti	-0.124383	ns	0.326486	0.457832	T/ILC	CD4+ T	CD4+ Treg
MINDY1	is_ti	-0.183179	ns	0.326526	0.457832	T/ILC	CD4+ T	CD4+ Treg
TSC22D2	is_ti	-0.112422	ns	0.326561	0.457832	T/ILC	CD4+ T	CD4+ Treg
IQCH-AS1	is_ti	-0.163866	ns	0.326607	0.457844	T/ILC	CD4+ T	CD4+ Treg
TRAPPC6B	is_ti	-0.107813	ns	0.327242	0.458681	T/ILC	CD4+ T	CD4+ Treg
ESRRA	is_ti	0.134339	ns	0.327374	0.458771	T/ILC	CD4+ T	CD4+ Treg
C9orf147	is_ti	0.174149	ns	0.327382	0.458771	T/ILC	CD4+ T	CD4+ Treg
SLFNL1	is_ti	0.198176	ns	0.327512	0.458901	T/ILC	CD4+ T	CD4+ Treg
OXCT1	is_ti	-0.077285	ns	0.32796	0.459477	T/ILC	CD4+ T	CD4+ Treg
SGMS1-AS1	is_ti	-0.193081	ns	0.328188	0.459717	T/ILC	CD4+ T	CD4+ Treg
ATG16L1	is_ti	-0.0918662	ns	0.328208	0.459717	T/ILC	CD4+ T	CD4+ Treg
MEPCE	is_ti	0.129256	ns	0.328324	0.459827	T/ILC	CD4+ T	CD4+ Treg
CDCA4	is_ti	-0.143419	ns	0.328575	0.460126	T/ILC	CD4+ T	CD4+ Treg
TOMM40	is_ti	-0.148847	ns	0.328614	0.460127	T/ILC	CD4+ T	CD4+ Treg
SUSD1	is_ti	0.168142	ns	0.329281	0.461008	T/ILC	CD4+ T	CD4+ Treg
GNB1L	is_ti	-0.167629	ns	0.329459	0.461205	T/ILC	CD4+ T	CD4+ Treg
RAB5A	is_ti	-0.0719426	ns	0.329634	0.461395	T/ILC	CD4+ T	CD4+ Treg
GPN3	is_ti	0.135508	ns	0.329671	0.461395	T/ILC	CD4+ T	CD4+ Treg
ZNF586	is_ti	0.124235	ns	0.329966	0.461755	T/ILC	CD4+ T	CD4+ Treg
GPAM	is_ti	0.169582	ns	0.330074	0.461853	T/ILC	CD4+ T	CD4+ Treg
CASS4	is_ti	0.146934	ns	0.330361	0.462202	T/ILC	CD4+ T	CD4+ Treg
HNRNPH1	is_ti	-0.0690994	ns	0.330657	0.462563	T/ILC	CD4+ T	CD4+ Treg
STMP1	is_ti	-0.0803337	ns	0.330713	0.462588	T/ILC	CD4+ T	CD4+ Treg
GMPPA	is_ti	-0.174891	ns	0.33094	0.462815	T/ILC	CD4+ T	CD4+ Treg
SLC12A7	is_ti	-0.219999	ns	0.330951	0.462815	T/ILC	CD4+ T	CD4+ Treg
SNX8	is_ti	0.164419	ns	0.331098	0.462943	T/ILC	CD4+ T	CD4+ Treg
FAM174A	is_ti	-0.153443	ns	0.331119	0.462943	T/ILC	CD4+ T	CD4+ Treg
NFXL1	is_ti	-0.116505	ns	0.331504	0.463429	T/ILC	CD4+ T	CD4+ Treg
TAB3	is_ti	-0.124559	ns	0.331546	0.463435	T/ILC	CD4+ T	CD4+ Treg
AC010754.1	is_ti	-0.184328	ns	0.331821	0.463735	T/ILC	CD4+ T	CD4+ Treg
HMGN4	is_ti	0.0934289	ns	0.331837	0.463735	T/ILC	CD4+ T	CD4+ Treg
ZNF717	is_ti	0.172715	ns	0.331954	0.463846	T/ILC	CD4+ T	CD4+ Treg
ZNF24	is_ti	-0.0807872	ns	0.332159	0.464035	T/ILC	CD4+ T	CD4+ Treg
MIR3681HG	is_ti	0.214273	ns	0.332181	0.464035	T/ILC	CD4+ T	CD4+ Treg
RAD9A	is_ti	-0.116899	ns	0.332217	0.464035	T/ILC	CD4+ T	CD4+ Treg
NOCT	is_ti	0.143801	ns	0.332242	0.464035	T/ILC	CD4+ T	CD4+ Treg
SIDT1	is_ti	0.078689	ns	0.332345	0.464125	T/ILC	CD4+ T	CD4+ Treg
GK	is_ti	0.175347	ns	0.332519	0.464314	T/ILC	CD4+ T	CD4+ Treg
TMEM187	is_ti	0.155082	ns	0.332675	0.464438	T/ILC	CD4+ T	CD4+ Treg
TMEM184B	is_ti	-0.147196	ns	0.332686	0.464438	T/ILC	CD4+ T	CD4+ Treg
POLM	is_ti	-0.1324	ns	0.332721	0.464438	T/ILC	CD4+ T	CD4+ Treg
AC012184.2	is_ti	-0.167533	ns	0.332772	0.464455	T/ILC	CD4+ T	CD4+ Treg
RBM45	is_ti	0.129618	ns	0.333176	0.464914	T/ILC	CD4+ T	CD4+ Treg
TAF15	is_ti	0.060117	ns	0.333177	0.464914	T/ILC	CD4+ T	CD4+ Treg
CHKB	is_ti	-0.17186	ns	0.333595	0.465424	T/ILC	CD4+ T	CD4+ Treg
IMP3	is_ti	-0.0814015	ns	0.333619	0.465424	T/ILC	CD4+ T	CD4+ Treg
AL139384.1	is_ti	0.202336	ns	0.33401	0.465916	T/ILC	CD4+ T	CD4+ Treg
CISD3	is_ti	-0.142165	ns	0.334081	0.465963	T/ILC	CD4+ T	CD4+ Treg
TXNDC9	is_ti	-0.0807722	ns	0.334344	0.466275	T/ILC	CD4+ T	CD4+ Treg
RNF146	is_ti	0.108163	ns	0.334745	0.466781	T/ILC	CD4+ T	CD4+ Treg
SCO1	is_ti	0.106111	ns	0.334803	0.466809	T/ILC	CD4+ T	CD4+ Treg
SAFB	is_ti	0.0599876	ns	0.33488	0.466854	T/ILC	CD4+ T	CD4+ Treg
NUDT7	is_ti	-0.181469	ns	0.334912	0.466854	T/ILC	CD4+ T	CD4+ Treg
SPATA21	is_ti	0.179108	ns	0.335049	0.466991	T/ILC	CD4+ T	CD4+ Treg
SLC23A2	is_ti	0.0969582	ns	0.335155	0.467067	T/ILC	CD4+ T	CD4+ Treg
TRAPPC5	is_ti	-0.19006	ns	0.33518	0.467067	T/ILC	CD4+ T	CD4+ Treg
APEH	is_ti	-0.141048	ns	0.335304	0.467186	T/ILC	CD4+ T	CD4+ Treg
PRC1-AS1	is_ti	0.204581	ns	0.335382	0.467242	T/ILC	CD4+ T	CD4+ Treg
EFNA4	is_ti	0.206408	ns	0.335421	0.467243	T/ILC	CD4+ T	CD4+ Treg
ERGIC1	is_ti	-0.103734	ns	0.335678	0.467507	T/ILC	CD4+ T	CD4+ Treg
AC006064.2	is_ti	0.178267	ns	0.335688	0.467507	T/ILC	CD4+ T	CD4+ Treg
FO393400.1	is_ti	0.157627	ns	0.335765	0.467562	T/ILC	CD4+ T	CD4+ Treg
AC012358.3	is_ti	-0.150653	ns	0.335935	0.4677	T/ILC	CD4+ T	CD4+ Treg
C17orf49	is_ti	0.199341	ns	0.335941	0.4677	T/ILC	CD4+ T	CD4+ Treg
USP13	is_ti	-0.144557	ns	0.336275	0.46811	T/ILC	CD4+ T	CD4+ Treg
WDR81	is_ti	-0.162478	ns	0.336313	0.46811	T/ILC	CD4+ T	CD4+ Treg
SUN1	is_ti	-0.104327	ns	0.336655	0.468533	T/ILC	CD4+ T	CD4+ Treg
POLE	is_ti	0.147115	ns	0.336814	0.468701	T/ILC	CD4+ T	CD4+ Treg
NISCH	is_ti	-0.115489	ns	0.337011	0.468918	T/ILC	CD4+ T	CD4+ Treg
PCF11	is_ti	-0.0684847	ns	0.337047	0.468918	T/ILC	CD4+ T	CD4+ Treg
AC131571.1	is_ti	0.123397	ns	0.337583	0.469561	T/ILC	CD4+ T	CD4+ Treg
AC009318.1	is_ti	-0.192831	ns	0.337586	0.469561	T/ILC	CD4+ T	CD4+ Treg
SCAF1	is_ti	-0.130998	ns	0.337747	0.469655	T/ILC	CD4+ T	CD4+ Treg
ZNF91	is_ti	0.0778275	ns	0.33778	0.469655	T/ILC	CD4+ T	CD4+ Treg
SSFA2	is_ti	-0.162162	ns	0.337798	0.469655	T/ILC	CD4+ T	CD4+ Treg
CRACR2A	is_ti	-0.123843	ns	0.337808	0.469655	T/ILC	CD4+ T	CD4+ Treg
C16orf70	is_ti	-0.167048	ns	0.338006	0.469841	T/ILC	CD4+ T	CD4+ Treg
U2AF1	is_ti	-0.221861	ns	0.338019	0.469841	T/ILC	CD4+ T	CD4+ Treg
TBC1D2B	is_ti	0.0700448	ns	0.338109	0.469913	T/ILC	CD4+ T	CD4+ Treg
DDX60L	is_ti	-0.0910236	ns	0.338276	0.470091	T/ILC	CD4+ T	CD4+ Treg
TOP2A	is_ti	0.240373	ns	0.338481	0.470303	T/ILC	CD4+ T	CD4+ Treg
DAP3	is_ti	-0.0654961	ns	0.338511	0.470303	T/ILC	CD4+ T	CD4+ Treg
NOL8	is_ti	-0.0914712	ns	0.338544	0.470303	T/ILC	CD4+ T	CD4+ Treg
ZNF850	is_ti	0.139766	ns	0.338716	0.470488	T/ILC	CD4+ T	CD4+ Treg
PHKG1	is_ti	0.142757	ns	0.339111	0.470983	T/ILC	CD4+ T	CD4+ Treg
RANBP1	is_ti	-0.0902383	ns	0.3392	0.471053	T/ILC	CD4+ T	CD4+ Treg
SIDT2	is_ti	0.134348	ns	0.339309	0.471097	T/ILC	CD4+ T	CD4+ Treg
TRIM39	is_ti	0.224553	ns	0.339309	0.471097	T/ILC	CD4+ T	CD4+ Treg
NEK11	is_ti	-0.176133	ns	0.339839	0.471734	T/ILC	CD4+ T	CD4+ Treg
LRRC61	is_ti	0.134838	ns	0.339845	0.471734	T/ILC	CD4+ T	CD4+ Treg
MYCBP	is_ti	-0.126526	ns	0.340144	0.472095	T/ILC	CD4+ T	CD4+ Treg
INTS5	is_ti	-0.172107	ns	0.340428	0.472436	T/ILC	CD4+ T	CD4+ Treg
RBM6	is_ti	0.0668498	ns	0.340636	0.47267	T/ILC	CD4+ T	CD4+ Treg
STRN3	is_ti	-0.074728	ns	0.340683	0.472681	T/ILC	CD4+ T	CD4+ Treg
SGPL1	is_ti	0.108725	ns	0.34129	0.473469	T/ILC	CD4+ T	CD4+ Treg
DEPDC4	is_ti	0.142258	ns	0.341431	0.473612	T/ILC	CD4+ T	CD4+ Treg
SMCR8	is_ti	-0.140745	ns	0.341644	0.473852	T/ILC	CD4+ T	CD4+ Treg
ZNF548	is_ti	0.171557	ns	0.341905	0.474161	T/ILC	CD4+ T	CD4+ Treg
MRRF	is_ti	0.117144	ns	0.342002	0.474242	T/ILC	CD4+ T	CD4+ Treg
FOXK2	is_ti	-0.08556	ns	0.342131	0.474366	T/ILC	CD4+ T	CD4+ Treg
C1orf159	is_ti	-0.170973	ns	0.342313	0.474445	T/ILC	CD4+ T	CD4+ Treg
COG3	is_ti	-0.0985379	ns	0.342316	0.474445	T/ILC	CD4+ T	CD4+ Treg
LINC01801	is_ti	-0.209263	ns	0.34233	0.474445	T/ILC	CD4+ T	CD4+ Treg
RBPMS	is_ti	0.217907	ns	0.342344	0.474445	T/ILC	CD4+ T	CD4+ Treg
DTD2	is_ti	-0.173969	ns	0.342601	0.474748	T/ILC	CD4+ T	CD4+ Treg
WIZ	is_ti	0.173652	ns	0.342682	0.474802	T/ILC	CD4+ T	CD4+ Treg
OR2A1-AS1	is_ti	-0.203156	ns	0.342718	0.474802	T/ILC	CD4+ T	CD4+ Treg
KAT6B	is_ti	0.0710435	ns	0.342849	0.474929	T/ILC	CD4+ T	CD4+ Treg
NFKBIB	is_ti	-0.116483	ns	0.342932	0.474988	T/ILC	CD4+ T	CD4+ Treg
KAT5	is_ti	-0.125754	ns	0.342989	0.474988	T/ILC	CD4+ T	CD4+ Treg
AL356020.1	is_ti	0.175845	ns	0.343008	0.474988	T/ILC	CD4+ T	CD4+ Treg
MIGA1	is_ti	-0.0758796	ns	0.343251	0.475219	T/ILC	CD4+ T	CD4+ Treg
INTS10	is_ti	-0.0678454	ns	0.343253	0.475219	T/ILC	CD4+ T	CD4+ Treg
AC006504.5	is_ti	0.133099	ns	0.343453	0.475442	T/ILC	CD4+ T	CD4+ Treg
DDX56	is_ti	0.112572	ns	0.343509	0.475466	T/ILC	CD4+ T	CD4+ Treg
SHOC2	is_ti	-0.0622074	ns	0.343627	0.475574	T/ILC	CD4+ T	CD4+ Treg
UCK1	is_ti	-0.15657	ns	0.343722	0.475607	T/ILC	CD4+ T	CD4+ Treg
AC090061.1	is_ti	0.192748	ns	0.343731	0.475607	T/ILC	CD4+ T	CD4+ Treg
DDAH2	is_ti	-0.178915	ns	0.343767	0.475607	T/ILC	CD4+ T	CD4+ Treg
SYNGAP1	is_ti	-0.117841	ns	0.344048	0.475941	T/ILC	CD4+ T	CD4+ Treg
GYS1	is_ti	-0.129993	ns	0.344397	0.47637	T/ILC	CD4+ T	CD4+ Treg
AASDHPPT	is_ti	-0.105487	ns	0.344486	0.476439	T/ILC	CD4+ T	CD4+ Treg
CCDC14	is_ti	0.0862373	ns	0.344525	0.476439	T/ILC	CD4+ T	CD4+ Treg
NKRF	is_ti	0.13406	ns	0.344984	0.47702	T/ILC	CD4+ T	CD4+ Treg
GOLGA8B	is_ti	0.106536	ns	0.345066	0.477079	T/ILC	CD4+ T	CD4+ Treg
OGN	is_ti	0.198341	ns	0.34519	0.477196	T/ILC	CD4+ T	CD4+ Treg
CUL1	is_ti	-0.0674499	ns	0.345376	0.477367	T/ILC	CD4+ T	CD4+ Treg
AC026495.1	is_ti	0.248092	ns	0.345392	0.477367	T/ILC	CD4+ T	CD4+ Treg
TCEAL1	is_ti	-0.144064	ns	0.345542	0.47752	T/ILC	CD4+ T	CD4+ Treg
TM9SF2	is_ti	-0.0609139	ns	0.345609	0.477559	T/ILC	CD4+ T	CD4+ Treg
GDI2	is_ti	-0.0668106	ns	0.34584	0.477824	T/ILC	CD4+ T	CD4+ Treg
APOLD1	is_ti	-0.1245	ns	0.345942	0.477911	T/ILC	CD4+ T	CD4+ Treg
KIN	is_ti	0.0877664	ns	0.346168	0.478132	T/ILC	CD4+ T	CD4+ Treg
IBA57	is_ti	0.184954	ns	0.346181	0.478132	T/ILC	CD4+ T	CD4+ Treg
POLR3K	is_ti	-0.12058	ns	0.346243	0.478163	T/ILC	CD4+ T	CD4+ Treg
CMTM6	is_ti	0.0871296	ns	0.346487	0.478446	T/ILC	CD4+ T	CD4+ Treg
KYAT1	is_ti	-0.130504	ns	0.346725	0.47872	T/ILC	CD4+ T	CD4+ Treg
THOP1	is_ti	0.177278	ns	0.346857	0.478849	T/ILC	CD4+ T	CD4+ Treg
GOLT1B	is_ti	-0.0880311	ns	0.347085	0.47911	T/ILC	CD4+ T	CD4+ Treg
NDC1	is_ti	-0.127889	ns	0.347161	0.47916	T/ILC	CD4+ T	CD4+ Treg
ZNF638	is_ti	0.0598889	ns	0.347331	0.47934	T/ILC	CD4+ T	CD4+ Treg
AC138123.1	is_ti	-0.214898	ns	0.347534	0.479566	T/ILC	CD4+ T	CD4+ Treg
RABGGTA	is_ti	-0.206351	ns	0.347683	0.479717	T/ILC	CD4+ T	CD4+ Treg
AC245060.5	is_ti	0.166045	ns	0.348059	0.480183	T/ILC	CD4+ T	CD4+ Treg
ZNF292	is_ti	-0.0547674	ns	0.348337	0.480511	T/ILC	CD4+ T	CD4+ Treg
CASTOR3	is_ti	0.109607	ns	0.348434	0.48059	T/ILC	CD4+ T	CD4+ Treg
NEK4	is_ti	-0.124945	ns	0.348511	0.480642	T/ILC	CD4+ T	CD4+ Treg
OSBP	is_ti	-0.0863383	ns	0.34862	0.480695	T/ILC	CD4+ T	CD4+ Treg
AC144652.1	is_ti	0.18817	ns	0.348628	0.480695	T/ILC	CD4+ T	CD4+ Treg
TMEM219	is_ti	-0.0749641	ns	0.348745	0.480753	T/ILC	CD4+ T	CD4+ Treg
NINJ2	is_ti	-0.13008	ns	0.348783	0.480753	T/ILC	CD4+ T	CD4+ Treg
SASS6	is_ti	0.13314	ns	0.348788	0.480753	T/ILC	CD4+ T	CD4+ Treg
TPST1	is_ti	0.171394	ns	0.349334	0.48145	T/ILC	CD4+ T	CD4+ Treg
NNT-AS1	is_ti	-0.12203	ns	0.349437	0.481538	T/ILC	CD4+ T	CD4+ Treg
AC027682.4	is_ti	-0.139917	ns	0.349555	0.481578	T/ILC	CD4+ T	CD4+ Treg
MBOAT4	is_ti	0.176416	ns	0.349577	0.481578	T/ILC	CD4+ T	CD4+ Treg
NELFCD	is_ti	0.0964789	ns	0.349585	0.481578	T/ILC	CD4+ T	CD4+ Treg
RNF185	is_ti	0.124223	ns	0.349883	0.481935	T/ILC	CD4+ T	CD4+ Treg
DCP1B	is_ti	-0.119843	ns	0.349942	0.481962	T/ILC	CD4+ T	CD4+ Treg
YIPF6	is_ti	-0.0846785	ns	0.350304	0.482405	T/ILC	CD4+ T	CD4+ Treg
MT-ND6	is_ti	0.106342	ns	0.350874	0.483135	T/ILC	CD4+ T	CD4+ Treg
ZNHIT6	is_ti	0.0822951	ns	0.350938	0.48317	T/ILC	CD4+ T	CD4+ Treg
DERL1	is_ti	-0.0781283	ns	0.351048	0.483267	T/ILC	CD4+ T	CD4+ Treg
AC055811.1	is_ti	0.160331	ns	0.351276	0.483525	T/ILC	CD4+ T	CD4+ Treg
ZNF674	is_ti	0.155316	ns	0.35134	0.483546	T/ILC	CD4+ T	CD4+ Treg
AC138150.1	is_ti	-0.0982323	ns	0.351371	0.483546	T/ILC	CD4+ T	CD4+ Treg
CRY2	is_ti	0.121638	ns	0.351448	0.483599	T/ILC	CD4+ T	CD4+ Treg
LEPROT	is_ti	0.100991	ns	0.351497	0.483611	T/ILC	CD4+ T	CD4+ Treg
AC142472.1	is_ti	-0.151587	ns	0.351862	0.484008	T/ILC	CD4+ T	CD4+ Treg
PAIP1	is_ti	-0.0917255	ns	0.351865	0.484008	T/ILC	CD4+ T	CD4+ Treg
SLC35B2	is_ti	-0.171006	ns	0.352089	0.484261	T/ILC	CD4+ T	CD4+ Treg
CUL4B	is_ti	0.0944742	ns	0.352132	0.484266	T/ILC	CD4+ T	CD4+ Treg
AGFG1	is_ti	0.0674016	ns	0.35229	0.484395	T/ILC	CD4+ T	CD4+ Treg
FBRS	is_ti	0.101892	ns	0.352341	0.484395	T/ILC	CD4+ T	CD4+ Treg
ATXN7L3	is_ti	-0.121495	ns	0.352369	0.484395	T/ILC	CD4+ T	CD4+ Treg
MTO1	is_ti	-0.0806637	ns	0.352385	0.484395	T/ILC	CD4+ T	CD4+ Treg
IFNAR1	is_ti	0.0610933	ns	0.352457	0.48444	T/ILC	CD4+ T	CD4+ Treg
ZNF484	is_ti	-0.0982638	ns	0.352962	0.485079	T/ILC	CD4+ T	CD4+ Treg
RCAN1	is_ti	-0.161681	ns	0.353282	0.485465	T/ILC	CD4+ T	CD4+ Treg
AP4M1	is_ti	0.174388	ns	0.353575	0.485812	T/ILC	CD4+ T	CD4+ Treg
POGLUT1	is_ti	0.10071	ns	0.353748	0.485995	T/ILC	CD4+ T	CD4+ Treg
STAMBP	is_ti	-0.0719975	ns	0.353876	0.486112	T/ILC	CD4+ T	CD4+ Treg
MBNL1-AS1	is_ti	0.168897	ns	0.353913	0.486112	T/ILC	CD4+ T	CD4+ Treg
EID3	is_ti	0.154507	ns	0.35398	0.48612	T/ILC	CD4+ T	CD4+ Treg
AC011092.2	is_ti	0.232199	ns	0.354022	0.48612	T/ILC	CD4+ T	CD4+ Treg
PKP4	is_ti	0.0909511	ns	0.354038	0.48612	T/ILC	CD4+ T	CD4+ Treg
PPM1G	is_ti	-0.0656795	ns	0.354129	0.48619	T/ILC	CD4+ T	CD4+ Treg
PHYH	is_ti	0.143728	ns	0.354241	0.486275	T/ILC	CD4+ T	CD4+ Treg
CRTC3	is_ti	-0.0652635	ns	0.354271	0.486275	T/ILC	CD4+ T	CD4+ Treg
MPC1	is_ti	-0.0817284	ns	0.354403	0.486386	T/ILC	CD4+ T	CD4+ Treg
CADM2	is_ti	0.291104	ns	0.354432	0.486386	T/ILC	CD4+ T	CD4+ Treg
COPA	is_ti	-0.0634807	ns	0.354536	0.486471	T/ILC	CD4+ T	CD4+ Treg
AC108718.1	is_ti	0.209305	ns	0.354574	0.486471	T/ILC	CD4+ T	CD4+ Treg
CHFR	is_ti	-0.0712784	ns	0.354645	0.486514	T/ILC	CD4+ T	CD4+ Treg
PXMP4	is_ti	0.131988	ns	0.354819	0.486652	T/ILC	CD4+ T	CD4+ Treg
ORAOV1	is_ti	0.119217	ns	0.354826	0.486652	T/ILC	CD4+ T	CD4+ Treg
GTF2F1	is_ti	0.101273	ns	0.355121	0.486924	T/ILC	CD4+ T	CD4+ Treg
IL12RB1	is_ti	-0.121832	ns	0.355137	0.486924	T/ILC	CD4+ T	CD4+ Treg
AP002383.2	is_ti	0.156619	ns	0.355143	0.486924	T/ILC	CD4+ T	CD4+ Treg
MRPS27	is_ti	-0.0872922	ns	0.355261	0.487013	T/ILC	CD4+ T	CD4+ Treg
TWF1	is_ti	-0.111075	ns	0.355311	0.487013	T/ILC	CD4+ T	CD4+ Treg
GSDMB	is_ti	-0.167274	ns	0.355328	0.487013	T/ILC	CD4+ T	CD4+ Treg
KNOP1	is_ti	-0.120083	ns	0.355948	0.487807	T/ILC	CD4+ T	CD4+ Treg
HPS5	is_ti	0.112997	ns	0.356195	0.488091	T/ILC	CD4+ T	CD4+ Treg
AC009961.1	is_ti	-0.169735	ns	0.356973	0.489102	T/ILC	CD4+ T	CD4+ Treg
MAK16	is_ti	-0.126763	ns	0.357208	0.489368	T/ILC	CD4+ T	CD4+ Treg
NDRG3	is_ti	-0.107673	ns	0.357252	0.489375	T/ILC	CD4+ T	CD4+ Treg
PPIL3	is_ti	0.0943246	ns	0.357453	0.489594	T/ILC	CD4+ T	CD4+ Treg
RERE	is_ti	-0.0704168	ns	0.357803	0.490019	T/ILC	CD4+ T	CD4+ Treg
EXOSC2	is_ti	-0.110335	ns	0.357978	0.490203	T/ILC	CD4+ T	CD4+ Treg
TBP	is_ti	-0.103533	ns	0.358054	0.490252	T/ILC	CD4+ T	CD4+ Treg
AP000919.2	is_ti	0.140091	ns	0.35813	0.490302	T/ILC	CD4+ T	CD4+ Treg
NUDT1	is_ti	0.105999	ns	0.358285	0.490436	T/ILC	CD4+ T	CD4+ Treg
TICAM1	is_ti	-0.134047	ns	0.358309	0.490436	T/ILC	CD4+ T	CD4+ Treg
ZNF410	is_ti	0.187499	ns	0.358422	0.490535	T/ILC	CD4+ T	CD4+ Treg
FUNDC2	is_ti	0.0827512	ns	0.358597	0.490672	T/ILC	CD4+ T	CD4+ Treg
PIBF1	is_ti	-0.0680586	ns	0.358616	0.490672	T/ILC	CD4+ T	CD4+ Treg
UBQLN4	is_ti	-0.141396	ns	0.358642	0.490672	T/ILC	CD4+ T	CD4+ Treg
CACUL1	is_ti	-0.0801214	ns	0.358792	0.490821	T/ILC	CD4+ T	CD4+ Treg
SURF2	is_ti	-0.114654	ns	0.359372	0.491559	T/ILC	CD4+ T	CD4+ Treg
CNOT11	is_ti	-0.0823567	ns	0.359525	0.491684	T/ILC	CD4+ T	CD4+ Treg
KDM4A	is_ti	0.168059	ns	0.359544	0.491684	T/ILC	CD4+ T	CD4+ Treg
EIF1AD	is_ti	0.126915	ns	0.359693	0.491771	T/ILC	CD4+ T	CD4+ Treg
LPCAT3	is_ti	0.103408	ns	0.359723	0.491771	T/ILC	CD4+ T	CD4+ Treg
MTHFD2	is_ti	-0.095136	ns	0.359728	0.491771	T/ILC	CD4+ T	CD4+ Treg
TGIF2	is_ti	-0.134709	ns	0.360011	0.492063	T/ILC	CD4+ T	CD4+ Treg
DEDD	is_ti	-0.120137	ns	0.360022	0.492063	T/ILC	CD4+ T	CD4+ Treg
NARS	is_ti	0.0840232	ns	0.360148	0.492179	T/ILC	CD4+ T	CD4+ Treg
MOAP1	is_ti	-0.107595	ns	0.360245	0.492256	T/ILC	CD4+ T	CD4+ Treg
PDAP1	is_ti	-0.0746191	ns	0.360331	0.492319	T/ILC	CD4+ T	CD4+ Treg
VDAC1	is_ti	-0.0914856	ns	0.36053	0.492536	T/ILC	CD4+ T	CD4+ Treg
TAF4	is_ti	0.120024	ns	0.360887	0.492968	T/ILC	CD4+ T	CD4+ Treg
AP006621.3	is_ti	-0.150644	ns	0.361062	0.493077	T/ILC	CD4+ T	CD4+ Treg
TCP11L1	is_ti	-0.123184	ns	0.361083	0.493077	T/ILC	CD4+ T	CD4+ Treg
NAA80	is_ti	0.155486	ns	0.361088	0.493077	T/ILC	CD4+ T	CD4+ Treg
TMEM68	is_ti	0.107139	ns	0.361204	0.49318	T/ILC	CD4+ T	CD4+ Treg
KRBOX4	is_ti	-0.0907595	ns	0.361394	0.493384	T/ILC	CD4+ T	CD4+ Treg
AL162377.3	is_ti	-0.166189	ns	0.361878	0.493962	T/ILC	CD4+ T	CD4+ Treg
TOM1	is_ti	-0.0972052	ns	0.361898	0.493962	T/ILC	CD4+ T	CD4+ Treg
RIF1	is_ti	0.0669762	ns	0.362045	0.494107	T/ILC	CD4+ T	CD4+ Treg
PRCC	is_ti	-0.102516	ns	0.362166	0.494216	T/ILC	CD4+ T	CD4+ Treg
CHAF1A	is_ti	0.149668	ns	0.36224	0.494262	T/ILC	CD4+ T	CD4+ Treg
TMC6	is_ti	-0.0651904	ns	0.362444	0.494454	T/ILC	CD4+ T	CD4+ Treg
CTPS2	is_ti	0.159903	ns	0.362462	0.494454	T/ILC	CD4+ T	CD4+ Treg
AARS	is_ti	0.10879	ns	0.362572	0.49455	T/ILC	CD4+ T	CD4+ Treg
TEFM	is_ti	0.0959389	ns	0.36265	0.49455	T/ILC	CD4+ T	CD4+ Treg
FLAD1	is_ti	0.113622	ns	0.362654	0.49455	T/ILC	CD4+ T	CD4+ Treg
LSM3	is_ti	-0.0734567	ns	0.362958	0.494909	T/ILC	CD4+ T	CD4+ Treg
PKN1	is_ti	-0.0726362	ns	0.363893	0.496124	T/ILC	CD4+ T	CD4+ Treg
LTA4H	is_ti	-0.111029	ns	0.36393	0.496124	T/ILC	CD4+ T	CD4+ Treg
PPP1R10	is_ti	0.0769777	ns	0.363998	0.496161	T/ILC	CD4+ T	CD4+ Treg
SLC25A46	is_ti	0.0867736	ns	0.364078	0.496175	T/ILC	CD4+ T	CD4+ Treg
MNT	is_ti	0.131522	ns	0.36409	0.496175	T/ILC	CD4+ T	CD4+ Treg
TRIB2	is_ti	-0.106601	ns	0.364174	0.496191	T/ILC	CD4+ T	CD4+ Treg
INCENP	is_ti	0.174045	ns	0.364183	0.496191	T/ILC	CD4+ T	CD4+ Treg
SETD2	is_ti	-0.0569721	ns	0.364283	0.496272	T/ILC	CD4+ T	CD4+ Treg
TAMM41	is_ti	-0.0910421	ns	0.364555	0.496586	T/ILC	CD4+ T	CD4+ Treg
ADARB1	is_ti	0.0989535	ns	0.36461	0.496607	T/ILC	CD4+ T	CD4+ Treg
STRN4	is_ti	-0.129839	ns	0.364776	0.496776	T/ILC	CD4+ T	CD4+ Treg
INTS4	is_ti	-0.0789839	ns	0.364939	0.496924	T/ILC	CD4+ T	CD4+ Treg
ECM2	is_ti	0.188977	ns	0.364965	0.496924	T/ILC	CD4+ T	CD4+ Treg
TRAP1	is_ti	0.110074	ns	0.365119	0.497078	T/ILC	CD4+ T	CD4+ Treg
CRTAP	is_ti	0.111453	ns	0.365444	0.497465	T/ILC	CD4+ T	CD4+ Treg
GON7	is_ti	-0.116894	ns	0.365586	0.497602	T/ILC	CD4+ T	CD4+ Treg
MAP1LC3A	is_ti	-0.200721	ns	0.365838	0.49787	T/ILC	CD4+ T	CD4+ Treg
DROSHA	is_ti	-0.098409	ns	0.365865	0.49787	T/ILC	CD4+ T	CD4+ Treg
SAT2	is_ti	0.105571	ns	0.365974	0.497963	T/ILC	CD4+ T	CD4+ Treg
RPS10-NUDT3	is_ti	0.17012	ns	0.36602	0.49797	T/ILC	CD4+ T	CD4+ Treg
AC136604.2	is_ti	0.166149	ns	0.366507	0.498577	T/ILC	CD4+ T	CD4+ Treg
UBR7	is_ti	-0.127873	ns	0.366654	0.498722	T/ILC	CD4+ T	CD4+ Treg
TMEM72-AS1	is_ti	0.15809	ns	0.366835	0.498911	T/ILC	CD4+ T	CD4+ Treg
CNBD2	is_ti	0.158453	ns	0.367044	0.499124	T/ILC	CD4+ T	CD4+ Treg
ZNF576	is_ti	0.156312	ns	0.367154	0.499124	T/ILC	CD4+ T	CD4+ Treg
UTP6	is_ti	-0.0917327	ns	0.367193	0.499124	T/ILC	CD4+ T	CD4+ Treg
ZNF12	is_ti	0.0968994	ns	0.367203	0.499124	T/ILC	CD4+ T	CD4+ Treg
ATP2A2	is_ti	0.0888814	ns	0.367221	0.499124	T/ILC	CD4+ T	CD4+ Treg
HADHA	is_ti	-0.0586782	ns	0.367236	0.499124	T/ILC	CD4+ T	CD4+ Treg
NCKIPSD	is_ti	0.157327	ns	0.367414	0.49931	T/ILC	CD4+ T	CD4+ Treg
CIAO1	is_ti	0.083242	ns	0.367753	0.499703	T/ILC	CD4+ T	CD4+ Treg
ZNF44	is_ti	-0.0823509	ns	0.367786	0.499703	T/ILC	CD4+ T	CD4+ Treg
TBC1D10A	is_ti	-0.109698	ns	0.367865	0.499755	T/ILC	CD4+ T	CD4+ Treg
PET117	is_ti	-0.139148	ns	0.367954	0.499794	T/ILC	CD4+ T	CD4+ Treg
LYRM4	is_ti	-0.0975356	ns	0.367975	0.499794	T/ILC	CD4+ T	CD4+ Treg
CTBP2	is_ti	-0.196545	ns	0.368128	0.499932	T/ILC	CD4+ T	CD4+ Treg
PM20D2	is_ti	0.144782	ns	0.368159	0.499932	T/ILC	CD4+ T	CD4+ Treg
CNNM3	is_ti	-0.134943	ns	0.368505	0.500244	T/ILC	CD4+ T	CD4+ Treg
DMTF1	is_ti	0.067258	ns	0.368532	0.500244	T/ILC	CD4+ T	CD4+ Treg
MGA	is_ti	0.0741829	ns	0.368555	0.500244	T/ILC	CD4+ T	CD4+ Treg
YIPF2	is_ti	0.148074	ns	0.368588	0.500244	T/ILC	CD4+ T	CD4+ Treg
TBPL1	is_ti	0.0746386	ns	0.36861	0.500244	T/ILC	CD4+ T	CD4+ Treg
CENPV	is_ti	-0.14361	ns	0.368635	0.500244	T/ILC	CD4+ T	CD4+ Treg
PRDM4	is_ti	-0.117651	ns	0.369021	0.500699	T/ILC	CD4+ T	CD4+ Treg
NLGN3	is_ti	0.193704	ns	0.369053	0.500699	T/ILC	CD4+ T	CD4+ Treg
TMEM206	is_ti	0.116029	ns	0.369103	0.500711	T/ILC	CD4+ T	CD4+ Treg
TIMM22	is_ti	-0.114983	ns	0.369326	0.500957	T/ILC	CD4+ T	CD4+ Treg
RTL8A	is_ti	-0.13006	ns	0.369493	0.501128	T/ILC	CD4+ T	CD4+ Treg
HGS	is_ti	0.104295	ns	0.369737	0.501352	T/ILC	CD4+ T	CD4+ Treg
DDX43	is_ti	0.1852	ns	0.36974	0.501352	T/ILC	CD4+ T	CD4+ Treg
DEF8	is_ti	-0.156699	ns	0.370064	0.501735	T/ILC	CD4+ T	CD4+ Treg
ZNF134	is_ti	0.129196	ns	0.370895	0.502807	T/ILC	CD4+ T	CD4+ Treg
ELP5	is_ti	-0.119463	ns	0.371136	0.503042	T/ILC	CD4+ T	CD4+ Treg
THAP2	is_ti	0.107224	ns	0.371151	0.503042	T/ILC	CD4+ T	CD4+ Treg
REV3L	is_ti	-0.0579003	ns	0.371411	0.503338	T/ILC	CD4+ T	CD4+ Treg
METTL22	is_ti	0.133892	ns	0.371496	0.503397	T/ILC	CD4+ T	CD4+ Treg
AC109826.1	is_ti	-0.175039	ns	0.371858	0.503823	T/ILC	CD4+ T	CD4+ Treg
AMZ1	is_ti	0.14291	ns	0.37193	0.503823	T/ILC	CD4+ T	CD4+ Treg
ZBTB5	is_ti	0.138223	ns	0.371934	0.503823	T/ILC	CD4+ T	CD4+ Treg
ZMYM5	is_ti	0.0761708	ns	0.372059	0.503917	T/ILC	CD4+ T	CD4+ Treg
AP1AR	is_ti	-0.116288	ns	0.372086	0.503917	T/ILC	CD4+ T	CD4+ Treg
ZC3H7B	is_ti	0.100469	ns	0.372267	0.504105	T/ILC	CD4+ T	CD4+ Treg
HSPD1	is_ti	0.0658408	ns	0.372471	0.504294	T/ILC	CD4+ T	CD4+ Treg
WWC1	is_ti	-0.214832	ns	0.372489	0.504294	T/ILC	CD4+ T	CD4+ Treg
AL392172.1	is_ti	0.166312	ns	0.372608	0.504335	T/ILC	CD4+ T	CD4+ Treg
LRR1	is_ti	0.120327	ns	0.372613	0.504335	T/ILC	CD4+ T	CD4+ Treg
AC243960.1	is_ti	-0.0837258	ns	0.372643	0.504335	T/ILC	CD4+ T	CD4+ Treg
AC017101.1	is_ti	0.158805	ns	0.372691	0.504344	T/ILC	CD4+ T	CD4+ Treg
AC084018.2	is_ti	0.187901	ns	0.372794	0.504427	T/ILC	CD4+ T	CD4+ Treg
BACE1	is_ti	-0.139006	ns	0.372843	0.504437	T/ILC	CD4+ T	CD4+ Treg
RAB30	is_ti	-0.0928499	ns	0.372965	0.504546	T/ILC	CD4+ T	CD4+ Treg
ZNF16	is_ti	0.185201	ns	0.37341	0.505092	T/ILC	CD4+ T	CD4+ Treg
PIAS3	is_ti	0.166225	ns	0.373521	0.505186	T/ILC	CD4+ T	CD4+ Treg
OTUD7A	is_ti	0.204043	ns	0.373601	0.505223	T/ILC	CD4+ T	CD4+ Treg
ACP5	is_ti	0.153118	ns	0.373631	0.505223	T/ILC	CD4+ T	CD4+ Treg
TMED2	is_ti	0.077012	ns	0.373912	0.505547	T/ILC	CD4+ T	CD4+ Treg
NUP35	is_ti	-0.117839	ns	0.374274	0.505966	T/ILC	CD4+ T	CD4+ Treg
YTHDC1	is_ti	-0.0550065	ns	0.374306	0.505966	T/ILC	CD4+ T	CD4+ Treg
TATDN3	is_ti	-0.106567	ns	0.374389	0.505969	T/ILC	CD4+ T	CD4+ Treg
CCDC30	is_ti	-0.166455	ns	0.374391	0.505969	T/ILC	CD4+ T	CD4+ Treg
SLC7A5	is_ti	0.155794	ns	0.374493	0.506052	T/ILC	CD4+ T	CD4+ Treg
FAS	is_ti	-0.101679	ns	0.374564	0.506091	T/ILC	CD4+ T	CD4+ Treg
PAPOLA	is_ti	0.0467913	ns	0.374636	0.506132	T/ILC	CD4+ T	CD4+ Treg
KIAA1147	is_ti	-0.0911016	ns	0.374701	0.506164	T/ILC	CD4+ T	CD4+ Treg
PPOX	is_ti	-0.143398	ns	0.374783	0.506219	T/ILC	CD4+ T	CD4+ Treg
COG8	is_ti	0.17623	ns	0.374895	0.506314	T/ILC	CD4+ T	CD4+ Treg
SMIM35	is_ti	0.177428	ns	0.375395	0.506933	T/ILC	CD4+ T	CD4+ Treg
CARM1	is_ti	-0.120307	ns	0.375537	0.507068	T/ILC	CD4+ T	CD4+ Treg
FAM184B	is_ti	0.173303	ns	0.376063	0.507722	T/ILC	CD4+ T	CD4+ Treg
PDE1B	is_ti	-0.18667	ns	0.37617	0.507746	T/ILC	CD4+ T	CD4+ Treg
FTSJ3	is_ti	-0.117951	ns	0.376193	0.507746	T/ILC	CD4+ T	CD4+ Treg
UPF3A	is_ti	-0.0728115	ns	0.37623	0.507746	T/ILC	CD4+ T	CD4+ Treg
KDELR3	is_ti	0.200682	ns	0.376247	0.507746	T/ILC	CD4+ T	CD4+ Treg
ZNF426	is_ti	0.117587	ns	0.376327	0.507798	T/ILC	CD4+ T	CD4+ Treg
ARID4B	is_ti	-0.0458283	ns	0.376424	0.507807	T/ILC	CD4+ T	CD4+ Treg
CERK	is_ti	0.0660006	ns	0.376452	0.507807	T/ILC	CD4+ T	CD4+ Treg
AL445248.1	is_ti	-0.153172	ns	0.376459	0.507807	T/ILC	CD4+ T	CD4+ Treg
MIR4458HG	is_ti	-0.184975	ns	0.376793	0.508201	T/ILC	CD4+ T	CD4+ Treg
RAB5B	is_ti	-0.0911024	ns	0.376838	0.508205	T/ILC	CD4+ T	CD4+ Treg
TSC22D1	is_ti	-0.12008	ns	0.37739	0.508895	T/ILC	CD4+ T	CD4+ Treg
AC004158.1	is_ti	0.202641	ns	0.377581	0.509085	T/ILC	CD4+ T	CD4+ Treg
DMPK	is_ti	0.150989	ns	0.377616	0.509085	T/ILC	CD4+ T	CD4+ Treg
AC103739.2	is_ti	-0.146718	ns	0.377686	0.50911	T/ILC	CD4+ T	CD4+ Treg
STAU2	is_ti	0.0743529	ns	0.377717	0.50911	T/ILC	CD4+ T	CD4+ Treg
CCDC32	is_ti	0.0892845	ns	0.377825	0.509199	T/ILC	CD4+ T	CD4+ Treg
NAA50	is_ti	-0.0765387	ns	0.378065	0.509466	T/ILC	CD4+ T	CD4+ Treg
AC092140.1	is_ti	0.16989	ns	0.37814	0.509511	T/ILC	CD4+ T	CD4+ Treg
DHRS12	is_ti	-0.144721	ns	0.378249	0.509601	T/ILC	CD4+ T	CD4+ Treg
MRPS11	is_ti	-0.101695	ns	0.378313	0.509631	T/ILC	CD4+ T	CD4+ Treg
U2AF2	is_ti	0.0911802	ns	0.378411	0.509693	T/ILC	CD4+ T	CD4+ Treg
WDR53	is_ti	0.0962536	ns	0.378443	0.509693	T/ILC	CD4+ T	CD4+ Treg
FRAT1	is_ti	0.14154	ns	0.378517	0.509736	T/ILC	CD4+ T	CD4+ Treg
BBS2	is_ti	-0.119329	ns	0.378641	0.509847	T/ILC	CD4+ T	CD4+ Treg
AC005037.1	is_ti	-0.107684	ns	0.378852	0.510075	T/ILC	CD4+ T	CD4+ Treg
NOC3L	is_ti	0.0949221	ns	0.378906	0.510091	T/ILC	CD4+ T	CD4+ Treg
DRAM1	is_ti	-0.162126	ns	0.379	0.510162	T/ILC	CD4+ T	CD4+ Treg
HPS4	is_ti	-0.100099	ns	0.379497	0.51071	T/ILC	CD4+ T	CD4+ Treg
PPIB	is_ti	-0.0580933	ns	0.37952	0.51071	T/ILC	CD4+ T	CD4+ Treg
AC010969.2	is_ti	-0.170594	ns	0.379533	0.51071	T/ILC	CD4+ T	CD4+ Treg
ZHX1-C8orf76	is_ti	0.164215	ns	0.379701	0.510865	T/ILC	CD4+ T	CD4+ Treg
PLEKHA2	is_ti	0.0773986	ns	0.379759	0.510865	T/ILC	CD4+ T	CD4+ Treg
RING1	is_ti	-0.125283	ns	0.379774	0.510865	T/ILC	CD4+ T	CD4+ Treg
ZNF879	is_ti	0.174452	ns	0.37994	0.511032	T/ILC	CD4+ T	CD4+ Treg
NSUN2	is_ti	-0.0936671	ns	0.380523	0.51176	T/ILC	CD4+ T	CD4+ Treg
NOTCH2	is_ti	0.113556	ns	0.380595	0.511799	T/ILC	CD4+ T	CD4+ Treg
RNMT	is_ti	-0.0585141	ns	0.380862	0.512102	T/ILC	CD4+ T	CD4+ Treg
KLHDC10	is_ti	-0.0891716	ns	0.381125	0.5124	T/ILC	CD4+ T	CD4+ Treg
KMT5B	is_ti	0.0656766	ns	0.381305	0.512585	T/ILC	CD4+ T	CD4+ Treg
SLC12A9	is_ti	-0.105557	ns	0.381711	0.513057	T/ILC	CD4+ T	CD4+ Treg
AC137810.1	is_ti	0.134609	ns	0.38174	0.513057	T/ILC	CD4+ T	CD4+ Treg
RETREG2	is_ti	-0.0956608	ns	0.381906	0.513222	T/ILC	CD4+ T	CD4+ Treg
ZNF793	is_ti	0.137991	ns	0.382072	0.513389	T/ILC	CD4+ T	CD4+ Treg
SLC39A7	is_ti	-0.131276	ns	0.382227	0.513541	T/ILC	CD4+ T	CD4+ Treg
HERC4	is_ti	0.0479141	ns	0.382466	0.513806	T/ILC	CD4+ T	CD4+ Treg
LDLR	is_ti	-0.181397	ns	0.382545	0.513854	T/ILC	CD4+ T	CD4+ Treg
GALNT2	is_ti	0.0976947	ns	0.382889	0.51426	T/ILC	CD4+ T	CD4+ Treg
PSAT1	is_ti	-0.148068	ns	0.38307	0.514446	T/ILC	CD4+ T	CD4+ Treg
FBXO45	is_ti	-0.129896	ns	0.383125	0.514464	T/ILC	CD4+ T	CD4+ Treg
ARNTL	is_ti	0.0796375	ns	0.383288	0.514579	T/ILC	CD4+ T	CD4+ Treg
PPARA	is_ti	-0.129743	ns	0.383295	0.514579	T/ILC	CD4+ T	CD4+ Treg
PIAS4	is_ti	-0.156106	ns	0.383365	0.514616	T/ILC	CD4+ T	CD4+ Treg
AC242426.2	is_ti	-0.134419	ns	0.383598	0.514872	T/ILC	CD4+ T	CD4+ Treg
SMTNL1	is_ti	0.18501	ns	0.38419	0.515611	T/ILC	CD4+ T	CD4+ Treg
TRAPPC4	is_ti	-0.0885495	ns	0.384431	0.515876	T/ILC	CD4+ T	CD4+ Treg
CCAR1	is_ti	-0.0581843	ns	0.384562	0.51598	T/ILC	CD4+ T	CD4+ Treg
ZFYVE26	is_ti	-0.105168	ns	0.384623	0.51598	T/ILC	CD4+ T	CD4+ Treg
CDH23	is_ti	-0.153546	ns	0.384635	0.51598	T/ILC	CD4+ T	CD4+ Treg
AC097460.1	is_ti	0.184093	ns	0.38505	0.51648	T/ILC	CD4+ T	CD4+ Treg
SUPT6H	is_ti	-0.0718889	ns	0.38521	0.516637	T/ILC	CD4+ T	CD4+ Treg
STX16	is_ti	-0.0880883	ns	0.385459	0.51687	T/ILC	CD4+ T	CD4+ Treg
ZNF273	is_ti	0.133827	ns	0.385468	0.51687	T/ILC	CD4+ T	CD4+ Treg
ANKRD46	is_ti	0.093397	ns	0.385596	0.516983	T/ILC	CD4+ T	CD4+ Treg
REV1	is_ti	0.0720855	ns	0.385637	0.516983	T/ILC	CD4+ T	CD4+ Treg
ZBTB8OS	is_ti	-0.054608	ns	0.386205	0.517659	T/ILC	CD4+ T	CD4+ Treg
ITSN2	is_ti	-0.0518228	ns	0.386227	0.517659	T/ILC	CD4+ T	CD4+ Treg
TXNL1	is_ti	-0.0659219	ns	0.38635	0.517768	T/ILC	CD4+ T	CD4+ Treg
ZNF765	is_ti	0.104263	ns	0.386432	0.51782	T/ILC	CD4+ T	CD4+ Treg
METTL16	is_ti	-0.0655994	ns	0.386603	0.517993	T/ILC	CD4+ T	CD4+ Treg
ASPHD1	is_ti	0.146353	ns	0.386951	0.518402	T/ILC	CD4+ T	CD4+ Treg
LRRC23	is_ti	0.105728	ns	0.38702	0.518422	T/ILC	CD4+ T	CD4+ Treg
PJA1	is_ti	0.143994	ns	0.387051	0.518422	T/ILC	CD4+ T	CD4+ Treg
SPEN	is_ti	-0.0571879	ns	0.387202	0.518568	T/ILC	CD4+ T	CD4+ Treg
ZNF318	is_ti	0.100374	ns	0.387833	0.519356	T/ILC	CD4+ T	CD4+ Treg
ITGB2-AS1	is_ti	0.110047	ns	0.387982	0.519456	T/ILC	CD4+ T	CD4+ Treg
TATDN1	is_ti	0.0692945	ns	0.387994	0.519456	T/ILC	CD4+ T	CD4+ Treg
COMT	is_ti	-0.0695589	ns	0.388198	0.519672	T/ILC	CD4+ T	CD4+ Treg
DNASE2	is_ti	-0.119224	ns	0.388307	0.519727	T/ILC	CD4+ T	CD4+ Treg
AC005786.3	is_ti	0.155489	ns	0.388324	0.519727	T/ILC	CD4+ T	CD4+ Treg
HEXA	is_ti	-0.10174	ns	0.388477	0.519875	T/ILC	CD4+ T	CD4+ Treg
BAG5	is_ti	0.0834998	ns	0.389318	0.520943	T/ILC	CD4+ T	CD4+ Treg
ZNF813	is_ti	-0.129371	ns	0.389428	0.521032	T/ILC	CD4+ T	CD4+ Treg
ZNF383	is_ti	-0.0922741	ns	0.389521	0.521101	T/ILC	CD4+ T	CD4+ Treg
PXYLP1	is_ti	0.115558	ns	0.389646	0.52121	T/ILC	CD4+ T	CD4+ Treg
SLC39A10	is_ti	0.0611195	ns	0.389884	0.521471	T/ILC	CD4+ T	CD4+ Treg
EEF1AKMT2	is_ti	-0.124059	ns	0.390052	0.521639	T/ILC	CD4+ T	CD4+ Treg
CAMK1D	is_ti	0.076458	ns	0.390224	0.521769	T/ILC	CD4+ T	CD4+ Treg
YTHDF1	is_ti	0.094108	ns	0.390263	0.521769	T/ILC	CD4+ T	CD4+ Treg
ZNF468	is_ti	-0.151518	ns	0.390277	0.521769	T/ILC	CD4+ T	CD4+ Treg
CSF1	is_ti	0.180168	ns	0.390546	0.522071	T/ILC	CD4+ T	CD4+ Treg
HSF5	is_ti	-0.135477	ns	0.390852	0.522422	T/ILC	CD4+ T	CD4+ Treg
KPNA5	is_ti	-0.0594876	ns	0.391088	0.52268	T/ILC	CD4+ T	CD4+ Treg
DNAJA3	is_ti	0.0978438	ns	0.391316	0.522927	T/ILC	CD4+ T	CD4+ Treg
DTNB	is_ti	-0.0756392	ns	0.391481	0.523069	T/ILC	CD4+ T	CD4+ Treg
FAM228B	is_ti	-0.108705	ns	0.391507	0.523069	T/ILC	CD4+ T	CD4+ Treg
DNAJB11	is_ti	0.10532	ns	0.391565	0.523089	T/ILC	CD4+ T	CD4+ Treg
RSAD1	is_ti	-0.112149	ns	0.391696	0.523206	T/ILC	CD4+ T	CD4+ Treg
CCDC6	is_ti	0.0734484	ns	0.391887	0.523404	T/ILC	CD4+ T	CD4+ Treg
MYO1C	is_ti	0.153016	ns	0.392001	0.523498	T/ILC	CD4+ T	CD4+ Treg
HIST1H1C	is_ti	-0.114401	ns	0.392165	0.52366	T/ILC	CD4+ T	CD4+ Treg
PRPF19	is_ti	-0.115532	ns	0.392475	0.524016	T/ILC	CD4+ T	CD4+ Treg
TUBA1C	is_ti	-0.120015	ns	0.392611	0.524141	T/ILC	CD4+ T	CD4+ Treg
INIP	is_ti	-0.0881345	ns	0.392759	0.52428	T/ILC	CD4+ T	CD4+ Treg
DYNLT3	is_ti	0.0945973	ns	0.392884	0.524391	T/ILC	CD4+ T	CD4+ Treg
B4GALT7	is_ti	0.146865	ns	0.39371	0.525435	T/ILC	CD4+ T	CD4+ Treg
MYB	is_ti	0.189363	ns	0.393816	0.525519	T/ILC	CD4+ T	CD4+ Treg
AC137767.1	is_ti	0.162759	ns	0.394375	0.526208	T/ILC	CD4+ T	CD4+ Treg
TIMM21	is_ti	0.127651	ns	0.394961	0.52686	T/ILC	CD4+ T	CD4+ Treg
ZNF736	is_ti	0.0976524	ns	0.394979	0.52686	T/ILC	CD4+ T	CD4+ Treg
CSTF2	is_ti	-0.136876	ns	0.394994	0.52686	T/ILC	CD4+ T	CD4+ Treg
ANKHD1	is_ti	-0.126623	ns	0.395055	0.526885	T/ILC	CD4+ T	CD4+ Treg
KMT2D	is_ti	0.102069	ns	0.395332	0.527196	T/ILC	CD4+ T	CD4+ Treg
SECISBP2	is_ti	-0.0563519	ns	0.395426	0.527263	T/ILC	CD4+ T	CD4+ Treg
ADI1	is_ti	0.0762376	ns	0.396058	0.528032	T/ILC	CD4+ T	CD4+ Treg
RBAK	is_ti	0.115904	ns	0.396089	0.528032	T/ILC	CD4+ T	CD4+ Treg
LSM14A	is_ti	-0.0491109	ns	0.396277	0.528224	T/ILC	CD4+ T	CD4+ Treg
PHC2	is_ti	0.107163	ns	0.396407	0.528341	T/ILC	CD4+ T	CD4+ Treg
LYPLA2	is_ti	-0.102031	ns	0.396621	0.528568	T/ILC	CD4+ T	CD4+ Treg
NUPL2	is_ti	-0.0710165	ns	0.396697	0.528611	T/ILC	CD4+ T	CD4+ Treg
LMTK2	is_ti	-0.0843978	ns	0.396916	0.528845	T/ILC	CD4+ T	CD4+ Treg
IMMT	is_ti	-0.0725386	ns	0.397156	0.529108	T/ILC	CD4+ T	CD4+ Treg
FAM168B	is_ti	-0.0802981	ns	0.397219	0.529133	T/ILC	CD4+ T	CD4+ Treg
NAT1	is_ti	-0.160978	ns	0.397315	0.52919	T/ILC	CD4+ T	CD4+ Treg
NFE2L2	is_ti	0.0516078	ns	0.397349	0.52919	T/ILC	CD4+ T	CD4+ Treg
CTSC	is_ti	-0.0717908	ns	0.397461	0.529282	T/ILC	CD4+ T	CD4+ Treg
GNB5	is_ti	-0.0724672	ns	0.397597	0.529405	T/ILC	CD4+ T	CD4+ Treg
POU2F1	is_ti	-0.0804639	ns	0.397791	0.529606	T/ILC	CD4+ T	CD4+ Treg
AC009690.1	is_ti	0.117108	ns	0.397888	0.529677	T/ILC	CD4+ T	CD4+ Treg
SFXN4	is_ti	0.118016	ns	0.397932	0.529677	T/ILC	CD4+ T	CD4+ Treg
MALSU1	is_ti	-0.0905815	ns	0.398074	0.529808	T/ILC	CD4+ T	CD4+ Treg
ALOX12-AS1	is_ti	0.108559	ns	0.39812	0.529812	T/ILC	CD4+ T	CD4+ Treg
PPFIA1	is_ti	0.0801541	ns	0.398191	0.529848	T/ILC	CD4+ T	CD4+ Treg
KBTBD11	is_ti	-0.185901	ns	0.398326	0.52997	T/ILC	CD4+ T	CD4+ Treg
SRP68	is_ti	-0.0922748	ns	0.398518	0.530168	T/ILC	CD4+ T	CD4+ Treg
MTMR7	is_ti	0.180036	ns	0.398717	0.530375	T/ILC	CD4+ T	CD4+ Treg
MFSD4A	is_ti	0.163883	ns	0.398863	0.530511	T/ILC	CD4+ T	CD4+ Treg
APPL2	is_ti	-0.0847525	ns	0.39942	0.531194	T/ILC	CD4+ T	CD4+ Treg
TAF1	is_ti	0.0763193	ns	0.399524	0.531274	T/ILC	CD4+ T	CD4+ Treg
AC064807.1	is_ti	0.12392	ns	0.399704	0.531455	T/ILC	CD4+ T	CD4+ Treg
LRSAM1	is_ti	-0.131413	ns	0.400207	0.532067	T/ILC	CD4+ T	CD4+ Treg
FUBP3	is_ti	0.0783788	ns	0.400795	0.53279	T/ILC	CD4+ T	CD4+ Treg
ZNF345	is_ti	-0.0869167	ns	0.40084	0.532792	T/ILC	CD4+ T	CD4+ Treg
MED7	is_ti	0.0976039	ns	0.400988	0.532876	T/ILC	CD4+ T	CD4+ Treg
MRPS18B	is_ti	-0.0888178	ns	0.401005	0.532876	T/ILC	CD4+ T	CD4+ Treg
B9D2	is_ti	-0.136239	ns	0.401035	0.532876	T/ILC	CD4+ T	CD4+ Treg
AP5S1	is_ti	0.149072	ns	0.401103	0.53291	T/ILC	CD4+ T	CD4+ Treg
DHX29	is_ti	-0.0804355	ns	0.401184	0.532958	T/ILC	CD4+ T	CD4+ Treg
MRPL12	is_ti	0.113216	ns	0.401359	0.533133	T/ILC	CD4+ T	CD4+ Treg
ZBTB43	is_ti	0.100855	ns	0.401412	0.533145	T/ILC	CD4+ T	CD4+ Treg
RALGAPA1	is_ti	0.0544734	ns	0.401625	0.533291	T/ILC	CD4+ T	CD4+ Treg
PSEN1	is_ti	-0.0760238	ns	0.401646	0.533291	T/ILC	CD4+ T	CD4+ Treg
RPRD1A	is_ti	-0.0767131	ns	0.401654	0.533291	T/ILC	CD4+ T	CD4+ Treg
KDELC2	is_ti	0.138026	ns	0.401697	0.533291	T/ILC	CD4+ T	CD4+ Treg
AFF4	is_ti	-0.0581471	ns	0.402162	0.53385	T/ILC	CD4+ T	CD4+ Treg
ZSWIM5	is_ti	0.181291	ns	0.402461	0.534111	T/ILC	CD4+ T	CD4+ Treg
NDUFB5	is_ti	-0.0685674	ns	0.402467	0.534111	T/ILC	CD4+ T	CD4+ Treg
AC106791.1	is_ti	0.133371	ns	0.402494	0.534111	T/ILC	CD4+ T	CD4+ Treg
AC092338.2	is_ti	-0.146494	ns	0.40256	0.534111	T/ILC	CD4+ T	CD4+ Treg
YDJC	is_ti	-0.0995919	ns	0.402578	0.534111	T/ILC	CD4+ T	CD4+ Treg
FEN1	is_ti	0.160312	ns	0.4027	0.534215	T/ILC	CD4+ T	CD4+ Treg
ACD	is_ti	-0.141072	ns	0.403366	0.535041	T/ILC	CD4+ T	CD4+ Treg
TUSC2	is_ti	-0.11798	ns	0.40352	0.535135	T/ILC	CD4+ T	CD4+ Treg
CBFA2T2	is_ti	0.0811816	ns	0.403525	0.535135	T/ILC	CD4+ T	CD4+ Treg
NDUFS4	is_ti	-0.0643099	ns	0.403681	0.535284	T/ILC	CD4+ T	CD4+ Treg
TM9SF1	is_ti	0.187037	ns	0.404294	0.535941	T/ILC	CD4+ T	CD4+ Treg
ANKRD30BL	is_ti	0.254714	ns	0.404302	0.535941	T/ILC	CD4+ T	CD4+ Treg
EMSY	is_ti	-0.0693423	ns	0.404352	0.535941	T/ILC	CD4+ T	CD4+ Treg
TIMM29	is_ti	-0.095236	ns	0.404419	0.535941	T/ILC	CD4+ T	CD4+ Treg
UAP1	is_ti	-0.155879	ns	0.40444	0.535941	T/ILC	CD4+ T	CD4+ Treg
MAP3K4	is_ti	-0.0655684	ns	0.40444	0.535941	T/ILC	CD4+ T	CD4+ Treg
MARS	is_ti	-0.0849975	ns	0.404701	0.536228	T/ILC	CD4+ T	CD4+ Treg
PDE5A	is_ti	-0.113655	ns	0.404886	0.536415	T/ILC	CD4+ T	CD4+ Treg
MINDY3	is_ti	-0.0776147	ns	0.405374	0.537003	T/ILC	CD4+ T	CD4+ Treg
HMG20B	is_ti	-0.113671	ns	0.405503	0.537115	T/ILC	CD4+ T	CD4+ Treg
CEP76	is_ti	-0.122315	ns	0.405638	0.537236	T/ILC	CD4+ T	CD4+ Treg
KCTD6	is_ti	0.134105	ns	0.405889	0.53751	T/ILC	CD4+ T	CD4+ Treg
SRP54	is_ti	-0.0554278	ns	0.406364	0.53808	T/ILC	CD4+ T	CD4+ Treg
DLEU7	is_ti	0.21043	ns	0.406675	0.538406	T/ILC	CD4+ T	CD4+ Treg
LMCD1	is_ti	0.164195	ns	0.406699	0.538406	T/ILC	CD4+ T	CD4+ Treg
BPTF	is_ti	-0.0472158	ns	0.406983	0.538724	T/ILC	CD4+ T	CD4+ Treg
SF3B2	is_ti	-0.0607261	ns	0.407061	0.538769	T/ILC	CD4+ T	CD4+ Treg
MAP1S	is_ti	-0.114005	ns	0.407375	0.539126	T/ILC	CD4+ T	CD4+ Treg
XPO4	is_ti	-0.0653913	ns	0.407745	0.539557	T/ILC	CD4+ T	CD4+ Treg
C3orf58	is_ti	0.100297	ns	0.407873	0.539664	T/ILC	CD4+ T	CD4+ Treg
AC007569.1	is_ti	0.173864	ns	0.407915	0.539664	T/ILC	CD4+ T	CD4+ Treg
NMNAT3	is_ti	0.187605	ns	0.40814	0.539797	T/ILC	CD4+ T	CD4+ Treg
ZDBF2	is_ti	0.0889383	ns	0.408146	0.539797	T/ILC	CD4+ T	CD4+ Treg
TFAM	is_ti	0.0757147	ns	0.408188	0.539797	T/ILC	CD4+ T	CD4+ Treg
ALG2	is_ti	0.100505	ns	0.408192	0.539797	T/ILC	CD4+ T	CD4+ Treg
VPS39	is_ti	-0.0841397	ns	0.408558	0.540207	T/ILC	CD4+ T	CD4+ Treg
RNF135	is_ti	0.143594	ns	0.408591	0.540207	T/ILC	CD4+ T	CD4+ Treg
AL355312.2	is_ti	0.197832	ns	0.408636	0.540208	T/ILC	CD4+ T	CD4+ Treg
NIP7	is_ti	-0.107435	ns	0.40876	0.540313	T/ILC	CD4+ T	CD4+ Treg
PGS1	is_ti	-0.0925775	ns	0.409014	0.540591	T/ILC	CD4+ T	CD4+ Treg
IMMP2L	is_ti	0.0797618	ns	0.409745	0.541498	T/ILC	CD4+ T	CD4+ Treg
FARP1	is_ti	0.175227	ns	0.409872	0.541607	T/ILC	CD4+ T	CD4+ Treg
SETMAR	is_ti	0.145911	ns	0.409958	0.541662	T/ILC	CD4+ T	CD4+ Treg
SARS2	is_ti	0.183493	ns	0.410052	0.541727	T/ILC	CD4+ T	CD4+ Treg
AC127164.1	is_ti	0.16091	ns	0.410113	0.541749	T/ILC	CD4+ T	CD4+ Treg
DAG1	is_ti	0.116513	ns	0.410223	0.541835	T/ILC	CD4+ T	CD4+ Treg
SLC38A1	is_ti	-0.0450988	ns	0.41033	0.541918	T/ILC	CD4+ T	CD4+ Treg
BAG2	is_ti	-0.129912	ns	0.410401	0.541953	T/ILC	CD4+ T	CD4+ Treg
PRKAG2-AS1	is_ti	0.131622	ns	0.410464	0.541979	T/ILC	CD4+ T	CD4+ Treg
AC011476.3	is_ti	-0.128321	ns	0.410544	0.542025	T/ILC	CD4+ T	CD4+ Treg
UBXN6	is_ti	-0.111983	ns	0.410592	0.54203	T/ILC	CD4+ T	CD4+ Treg
TMEM209	is_ti	-0.0897221	ns	0.411261	0.542854	T/ILC	CD4+ T	CD4+ Treg
ARF4	is_ti	0.0718451	ns	0.411355	0.54292	T/ILC	CD4+ T	CD4+ Treg
RUFY1	is_ti	-0.0892333	ns	0.411534	0.543096	T/ILC	CD4+ T	CD4+ Treg
DPF2	is_ti	0.0750766	ns	0.411798	0.543346	T/ILC	CD4+ T	CD4+ Treg
XPO1	is_ti	0.0594726	ns	0.411812	0.543346	T/ILC	CD4+ T	CD4+ Treg
RETSAT	is_ti	-0.154853	ns	0.41198	0.543508	T/ILC	CD4+ T	CD4+ Treg
DPP8	is_ti	-0.0652022	ns	0.412161	0.543682	T/ILC	CD4+ T	CD4+ Treg
FAM120C	is_ti	-0.100264	ns	0.4122	0.543682	T/ILC	CD4+ T	CD4+ Treg
ZFYVE27	is_ti	0.0756296	ns	0.412256	0.543696	T/ILC	CD4+ T	CD4+ Treg
DVL3	is_ti	0.131404	ns	0.412529	0.543997	T/ILC	CD4+ T	CD4+ Treg
ST8SIA4	is_ti	0.0683417	ns	0.41263	0.544072	T/ILC	CD4+ T	CD4+ Treg
GPATCH11	is_ti	-0.0868278	ns	0.412698	0.544103	T/ILC	CD4+ T	CD4+ Treg
ZNF280D	is_ti	-0.085998	ns	0.413076	0.544542	T/ILC	CD4+ T	CD4+ Treg
SKIV2L	is_ti	0.132948	ns	0.413387	0.544844	T/ILC	CD4+ T	CD4+ Treg
AL355472.1	is_ti	-0.138905	ns	0.413395	0.544844	T/ILC	CD4+ T	CD4+ Treg
LINC02100	is_ti	-0.105292	ns	0.413484	0.544886	T/ILC	CD4+ T	CD4+ Treg
TUBA8	is_ti	0.165442	ns	0.413516	0.544886	T/ILC	CD4+ T	CD4+ Treg
CDK19	is_ti	-0.080652	ns	0.413566	0.544893	T/ILC	CD4+ T	CD4+ Treg
AL136962.1	is_ti	0.183718	ns	0.413612	0.544894	T/ILC	CD4+ T	CD4+ Treg
SLC25A37	is_ti	0.202532	ns	0.413816	0.545083	T/ILC	CD4+ T	CD4+ Treg
MYDGF	is_ti	-0.0769355	ns	0.413844	0.545083	T/ILC	CD4+ T	CD4+ Treg
STX12	is_ti	0.0749011	ns	0.414067	0.545318	T/ILC	CD4+ T	CD4+ Treg
MFSD5	is_ti	0.130283	ns	0.414225	0.545467	T/ILC	CD4+ T	CD4+ Treg
CROCC	is_ti	0.103126	ns	0.414427	0.545673	T/ILC	CD4+ T	CD4+ Treg
TRIM32	is_ti	-0.126713	ns	0.414475	0.545677	T/ILC	CD4+ T	CD4+ Treg
TRIM41	is_ti	0.127339	ns	0.41458	0.545757	T/ILC	CD4+ T	CD4+ Treg
TMEM38B	is_ti	0.120294	ns	0.414787	0.54597	T/ILC	CD4+ T	CD4+ Treg
PSMD12	is_ti	-0.0626617	ns	0.414858	0.546005	T/ILC	CD4+ T	CD4+ Treg
NAGK	is_ti	-0.110716	ns	0.415075	0.546231	T/ILC	CD4+ T	CD4+ Treg
DENND3	is_ti	0.151758	ns	0.415141	0.54626	T/ILC	CD4+ T	CD4+ Treg
EGLN3	is_ti	0.226562	ns	0.415259	0.546356	T/ILC	CD4+ T	CD4+ Treg
SFI1	is_ti	0.0652645	ns	0.415324	0.546382	T/ILC	CD4+ T	CD4+ Treg
PTPRO	is_ti	-0.168333	ns	0.415694	0.546771	T/ILC	CD4+ T	CD4+ Treg
AC005833.2	is_ti	0.168677	ns	0.415735	0.546771	T/ILC	CD4+ T	CD4+ Treg
EMD	is_ti	-0.0802856	ns	0.415754	0.546771	T/ILC	CD4+ T	CD4+ Treg
SLFN11	is_ti	0.143824	ns	0.416054	0.547106	T/ILC	CD4+ T	CD4+ Treg
LY75	is_ti	-0.115839	ns	0.416193	0.547186	T/ILC	CD4+ T	CD4+ Treg
THAP1	is_ti	-0.0973282	ns	0.416205	0.547186	T/ILC	CD4+ T	CD4+ Treg
NCLN	is_ti	-0.0996542	ns	0.416795	0.547903	T/ILC	CD4+ T	CD4+ Treg
DDX51	is_ti	0.12344	ns	0.417003	0.54801	T/ILC	CD4+ T	CD4+ Treg
ST3GAL3	is_ti	0.146727	ns	0.417018	0.54801	T/ILC	CD4+ T	CD4+ Treg
ANKHD1-EIF4EBP3	is_ti	0.124768	ns	0.417034	0.54801	T/ILC	CD4+ T	CD4+ Treg
ARRDC5	is_ti	-0.119218	ns	0.417056	0.54801	T/ILC	CD4+ T	CD4+ Treg
GALNS	is_ti	-0.127124	ns	0.417386	0.548384	T/ILC	CD4+ T	CD4+ Treg
XPC	is_ti	-0.0594543	ns	0.417481	0.54845	T/ILC	CD4+ T	CD4+ Treg
CLMP	is_ti	0.115683	ns	0.417872	0.548891	T/ILC	CD4+ T	CD4+ Treg
TUBD1	is_ti	0.0853621	ns	0.417907	0.548891	T/ILC	CD4+ T	CD4+ Treg
IDNK	is_ti	0.0778832	ns	0.418025	0.548987	T/ILC	CD4+ T	CD4+ Treg
AC004918.1	is_ti	0.132428	ns	0.418094	0.549019	T/ILC	CD4+ T	CD4+ Treg
AC008549.2	is_ti	-0.168889	ns	0.418275	0.549197	T/ILC	CD4+ T	CD4+ Treg
MTURN	is_ti	-0.108882	ns	0.418569	0.549524	T/ILC	CD4+ T	CD4+ Treg
DDX19A	is_ti	-0.102747	ns	0.418829	0.54976	T/ILC	CD4+ T	CD4+ Treg
KCTD2	is_ti	-0.114203	ns	0.418839	0.54976	T/ILC	CD4+ T	CD4+ Treg
RAB3GAP1	is_ti	0.0668465	ns	0.41924	0.550227	T/ILC	CD4+ T	CD4+ Treg
AL358472.5	is_ti	0.144741	ns	0.419374	0.550316	T/ILC	CD4+ T	CD4+ Treg
PRKCD	is_ti	-0.178683	ns	0.419398	0.550316	T/ILC	CD4+ T	CD4+ Treg
TP53BP2	is_ti	0.0875567	ns	0.419453	0.550328	T/ILC	CD4+ T	CD4+ Treg
FCER1G	is_ti	-0.233115	ns	0.419548	0.550394	T/ILC	CD4+ T	CD4+ Treg
SMPD1	is_ti	0.121398	ns	0.419902	0.550799	T/ILC	CD4+ T	CD4+ Treg
POLR2C	is_ti	-0.086059	ns	0.420018	0.550877	T/ILC	CD4+ T	CD4+ Treg
CSK	is_ti	-0.0667851	ns	0.420052	0.550877	T/ILC	CD4+ T	CD4+ Treg
MKL2	is_ti	-0.0834537	ns	0.420148	0.550944	T/ILC	CD4+ T	CD4+ Treg
FASTKD1	is_ti	-0.117507	ns	0.420363	0.551136	T/ILC	CD4+ T	CD4+ Treg
IMPG2	is_ti	0.154271	ns	0.420385	0.551136	T/ILC	CD4+ T	CD4+ Treg
CDKL5	is_ti	0.153244	ns	0.420718	0.551514	T/ILC	CD4+ T	CD4+ Treg
AC023389.1	is_ti	0.110757	ns	0.421015	0.551843	T/ILC	CD4+ T	CD4+ Treg
B3GALT4	is_ti	0.10884	ns	0.421137	0.551944	T/ILC	CD4+ T	CD4+ Treg
AC092652.2	is_ti	-0.0944935	ns	0.421522	0.552285	T/ILC	CD4+ T	CD4+ Treg
RIOX1	is_ti	-0.147982	ns	0.421523	0.552285	T/ILC	CD4+ T	CD4+ Treg
POLR2D	is_ti	0.0885332	ns	0.421533	0.552285	T/ILC	CD4+ T	CD4+ Treg
THOC1	is_ti	-0.0694032	ns	0.421601	0.552305	T/ILC	CD4+ T	CD4+ Treg
GP6	is_ti	0.146975	ns	0.421639	0.552305	T/ILC	CD4+ T	CD4+ Treg
KIAA0100	is_ti	0.0776015	ns	0.421845	0.552516	T/ILC	CD4+ T	CD4+ Treg
HPS1	is_ti	0.0739595	ns	0.422065	0.552743	T/ILC	CD4+ T	CD4+ Treg
DMWD	is_ti	0.116333	ns	0.422154	0.552802	T/ILC	CD4+ T	CD4+ Treg
NUDT15	is_ti	0.121888	ns	0.422238	0.552852	T/ILC	CD4+ T	CD4+ Treg
PI4K2A	is_ti	-0.133007	ns	0.422308	0.552879	T/ILC	CD4+ T	CD4+ Treg
PDPR	is_ti	-0.110363	ns	0.422367	0.552879	T/ILC	CD4+ T	CD4+ Treg
CC2D2B	is_ti	-0.164051	ns	0.422395	0.552879	T/ILC	CD4+ T	CD4+ Treg
FAM177A1	is_ti	-0.0560318	ns	0.422704	0.553224	T/ILC	CD4+ T	CD4+ Treg
MTCP1	is_ti	0.135786	ns	0.42316	0.553762	T/ILC	CD4+ T	CD4+ Treg
DNAJB14	is_ti	-0.055041	ns	0.423246	0.553815	T/ILC	CD4+ T	CD4+ Treg
ALDH18A1	is_ti	0.12706	ns	0.423303	0.55383	T/ILC	CD4+ T	CD4+ Treg
PLCB2	is_ti	-0.118115	ns	0.423463	0.55398	T/ILC	CD4+ T	CD4+ Treg
CCDC102B	is_ti	0.134701	ns	0.424225	0.554917	T/ILC	CD4+ T	CD4+ Treg
RNF40	is_ti	0.108973	ns	0.424299	0.554955	T/ILC	CD4+ T	CD4+ Treg
RNF113A	is_ti	-0.0781097	ns	0.424835	0.555557	T/ILC	CD4+ T	CD4+ Treg
NSUN6	is_ti	-0.0656856	ns	0.424851	0.555557	T/ILC	CD4+ T	CD4+ Treg
DNAL1	is_ti	0.124926	ns	0.424925	0.555594	T/ILC	CD4+ T	CD4+ Treg
MMP28	is_ti	0.191536	ns	0.425002	0.555635	T/ILC	CD4+ T	CD4+ Treg
TRRAP	is_ti	-0.0586552	ns	0.425254	0.555904	T/ILC	CD4+ T	CD4+ Treg
AL137779.1	is_ti	-0.112162	ns	0.425337	0.555954	T/ILC	CD4+ T	CD4+ Treg
AC239800.3	is_ti	0.15806	ns	0.425415	0.555996	T/ILC	CD4+ T	CD4+ Treg
PPIL1	is_ti	-0.123819	ns	0.425621	0.556206	T/ILC	CD4+ T	CD4+ Treg
OMA1	is_ti	0.0917632	ns	0.425715	0.556269	T/ILC	CD4+ T	CD4+ Treg
AL683813.1	is_ti	0.140448	ns	0.425811	0.556334	T/ILC	CD4+ T	CD4+ Treg
ATP13A1	is_ti	-0.111634	ns	0.425861	0.556341	T/ILC	CD4+ T	CD4+ Treg
RBSN	is_ti	0.0928135	ns	0.426048	0.556509	T/ILC	CD4+ T	CD4+ Treg
OIP5	is_ti	-0.12119	ns	0.426116	0.556509	T/ILC	CD4+ T	CD4+ Treg
CNOT10	is_ti	0.0794108	ns	0.426147	0.556509	T/ILC	CD4+ T	CD4+ Treg
KCTD7	is_ti	-0.111521	ns	0.426173	0.556509	T/ILC	CD4+ T	CD4+ Treg
EVA1C	is_ti	-0.116385	ns	0.426298	0.556613	T/ILC	CD4+ T	CD4+ Treg
GPR171	is_ti	0.144187	ns	0.426377	0.556656	T/ILC	CD4+ T	CD4+ Treg
SUFU	is_ti	-0.113749	ns	0.426766	0.557105	T/ILC	CD4+ T	CD4+ Treg
RAB3IP	is_ti	0.105006	ns	0.426846	0.557149	T/ILC	CD4+ T	CD4+ Treg
MPP5	is_ti	0.0961926	ns	0.427026	0.557324	T/ILC	CD4+ T	CD4+ Treg
SLC38A5	is_ti	-0.155938	ns	0.427107	0.55737	T/ILC	CD4+ T	CD4+ Treg
ANKRD39	is_ti	0.105302	ns	0.427533	0.557866	T/ILC	CD4+ T	CD4+ Treg
PPP2CB	is_ti	-0.0960837	ns	0.42789	0.558273	T/ILC	CD4+ T	CD4+ Treg
GORAB	is_ti	-0.123395	ns	0.427952	0.558293	T/ILC	CD4+ T	CD4+ Treg
LSM2	is_ti	-0.0793322	ns	0.428132	0.558438	T/ILC	CD4+ T	CD4+ Treg
MGAT1	is_ti	0.0737105	ns	0.428154	0.558438	T/ILC	CD4+ T	CD4+ Treg
FAM120B	is_ti	0.0676785	ns	0.428241	0.558492	T/ILC	CD4+ T	CD4+ Treg
ETFRF1	is_ti	0.0866338	ns	0.428558	0.558761	T/ILC	CD4+ T	CD4+ Treg
AC069272.1	is_ti	0.17457	ns	0.428568	0.558761	T/ILC	CD4+ T	CD4+ Treg
SNAP47	is_ti	-0.100065	ns	0.428595	0.558761	T/ILC	CD4+ T	CD4+ Treg
AC010168.1	is_ti	-0.129002	ns	0.428651	0.558761	T/ILC	CD4+ T	CD4+ Treg
THAP3	is_ti	0.11267	ns	0.428732	0.558761	T/ILC	CD4+ T	CD4+ Treg
ZNF558	is_ti	0.139846	ns	0.428737	0.558761	T/ILC	CD4+ T	CD4+ Treg
TMEM14C	is_ti	0.0843517	ns	0.428807	0.558761	T/ILC	CD4+ T	CD4+ Treg
JMJD8	is_ti	-0.135956	ns	0.428814	0.558761	T/ILC	CD4+ T	CD4+ Treg
PRG4	is_ti	0.180738	ns	0.429291	0.559322	T/ILC	CD4+ T	CD4+ Treg
ZNF37A	is_ti	-0.0883801	ns	0.429413	0.559422	T/ILC	CD4+ T	CD4+ Treg
NIPBL	is_ti	-0.0497133	ns	0.429606	0.559613	T/ILC	CD4+ T	CD4+ Treg
BRD1	is_ti	-0.0654344	ns	0.429874	0.559902	T/ILC	CD4+ T	CD4+ Treg
MSC	is_ti	-0.187491	ns	0.430084	0.560069	T/ILC	CD4+ T	CD4+ Treg
TMEM170A	is_ti	-0.0732035	ns	0.430094	0.560069	T/ILC	CD4+ T	CD4+ Treg
RANGAP1	is_ti	-0.0805374	ns	0.430374	0.560374	T/ILC	CD4+ T	CD4+ Treg
NEXMIF	is_ti	0.24275	ns	0.430969	0.561088	T/ILC	CD4+ T	CD4+ Treg
AL354989.1	is_ti	0.146605	ns	0.431054	0.561139	T/ILC	CD4+ T	CD4+ Treg
URB2	is_ti	-0.120788	ns	0.431375	0.561496	T/ILC	CD4+ T	CD4+ Treg
SAAL1	is_ti	0.0945552	ns	0.431497	0.56156	T/ILC	CD4+ T	CD4+ Treg
PCYOX1L	is_ti	0.127237	ns	0.431558	0.56156	T/ILC	CD4+ T	CD4+ Treg
ITM2C	is_ti	0.169526	ns	0.431562	0.56156	T/ILC	CD4+ T	CD4+ Treg
SMN1	is_ti	-0.142228	ns	0.431641	0.561603	T/ILC	CD4+ T	CD4+ Treg
LETM1	is_ti	0.109874	ns	0.431687	0.561603	T/ILC	CD4+ T	CD4+ Treg
RAPH1	is_ti	-0.130223	ns	0.431947	0.561882	T/ILC	CD4+ T	CD4+ Treg
SH3BP2	is_ti	0.119408	ns	0.432133	0.562063	T/ILC	CD4+ T	CD4+ Treg
ZNRF3	is_ti	-0.186892	ns	0.432616	0.562631	T/ILC	CD4+ T	CD4+ Treg
WBP2NL	is_ti	0.114067	ns	0.432877	0.562911	T/ILC	CD4+ T	CD4+ Treg
CLUAP1	is_ti	-0.0930787	ns	0.43301	0.563024	T/ILC	CD4+ T	CD4+ Treg
MAN2B2	is_ti	-0.093719	ns	0.43316	0.563127	T/ILC	CD4+ T	CD4+ Treg
THRA	is_ti	-0.110019	ns	0.433181	0.563127	T/ILC	CD4+ T	CD4+ Treg
ESF1	is_ti	-0.0794219	ns	0.433228	0.563127	T/ILC	CD4+ T	CD4+ Treg
NADK	is_ti	-0.119614	ns	0.433397	0.563287	T/ILC	CD4+ T	CD4+ Treg
POMC	is_ti	0.152001	ns	0.433604	0.563496	T/ILC	CD4+ T	CD4+ Treg
GAL3ST4	is_ti	0.143558	ns	0.43371	0.563573	T/ILC	CD4+ T	CD4+ Treg
SLC35A1	is_ti	-0.129675	ns	0.433969	0.56385	T/ILC	CD4+ T	CD4+ Treg
SLC16A6	is_ti	0.112396	ns	0.434269	0.564179	T/ILC	CD4+ T	CD4+ Treg
DHX38	is_ti	-0.085663	ns	0.434613	0.564566	T/ILC	CD4+ T	CD4+ Treg
CFAP44	is_ti	0.117023	ns	0.434704	0.564615	T/ILC	CD4+ T	CD4+ Treg
ETV7	is_ti	0.193252	ns	0.434799	0.564615	T/ILC	CD4+ T	CD4+ Treg
ALKBH4	is_ti	-0.111425	ns	0.434801	0.564615	T/ILC	CD4+ T	CD4+ Treg
ST7	is_ti	0.127144	ns	0.434836	0.564615	T/ILC	CD4+ T	CD4+ Treg
HEXIM1	is_ti	0.101366	ns	0.43495	0.564702	T/ILC	CD4+ T	CD4+ Treg
GARNL3	is_ti	0.153343	ns	0.434996	0.564703	T/ILC	CD4+ T	CD4+ Treg
CLK4	is_ti	-0.0663337	ns	0.435128	0.564814	T/ILC	CD4+ T	CD4+ Treg
ST7L	is_ti	0.0956246	ns	0.435233	0.564842	T/ILC	CD4+ T	CD4+ Treg
UFM1	is_ti	-0.0624943	ns	0.435242	0.564842	T/ILC	CD4+ T	CD4+ Treg
PDIK1L	is_ti	0.0939423	ns	0.435294	0.564848	T/ILC	CD4+ T	CD4+ Treg
ZBTB33	is_ti	0.109839	ns	0.435488	0.564987	T/ILC	CD4+ T	CD4+ Treg
PIK3CD	is_ti	0.0618816	ns	0.435493	0.564987	T/ILC	CD4+ T	CD4+ Treg
ZMYM6	is_ti	0.106554	ns	0.435712	0.565211	T/ILC	CD4+ T	CD4+ Treg
UTP3	is_ti	0.0829684	ns	0.435921	0.565419	T/ILC	CD4+ T	CD4+ Treg
GLI4	is_ti	-0.126653	ns	0.435965	0.565419	T/ILC	CD4+ T	CD4+ Treg
TIMM8A	is_ti	0.141046	ns	0.436177	0.565632	T/ILC	CD4+ T	CD4+ Treg
HUWE1	is_ti	0.0434242	ns	0.436579	0.566094	T/ILC	CD4+ T	CD4+ Treg
PIGL	is_ti	0.0804675	ns	0.436816	0.566293	T/ILC	CD4+ T	CD4+ Treg
NUDT18	is_ti	-0.133151	ns	0.436825	0.566293	T/ILC	CD4+ T	CD4+ Treg
SIT1	is_ti	-0.0776343	ns	0.4371	0.566588	T/ILC	CD4+ T	CD4+ Treg
AL450998.2	is_ti	0.105347	ns	0.437176	0.566627	T/ILC	CD4+ T	CD4+ Treg
FBXL6	is_ti	0.168755	ns	0.43739	0.566844	T/ILC	CD4+ T	CD4+ Treg
MT-ND1	is_ti	-0.0489051	ns	0.437467	0.566883	T/ILC	CD4+ T	CD4+ Treg
AMPH	is_ti	0.155259	ns	0.438266	0.56783	T/ILC	CD4+ T	CD4+ Treg
RAB1A	is_ti	-0.0487951	ns	0.438296	0.56783	T/ILC	CD4+ T	CD4+ Treg
BBS10	is_ti	0.147266	ns	0.438375	0.56783	T/ILC	CD4+ T	CD4+ Treg
NCOA7	is_ti	0.0669224	ns	0.438384	0.56783	T/ILC	CD4+ T	CD4+ Treg
FBXO28	is_ti	-0.0794702	ns	0.438442	0.567845	T/ILC	CD4+ T	CD4+ Treg
ALG6	is_ti	-0.0807003	ns	0.438609	0.567948	T/ILC	CD4+ T	CD4+ Treg
NUDCD3	is_ti	-0.0576202	ns	0.438626	0.567948	T/ILC	CD4+ T	CD4+ Treg
HMG20A	is_ti	0.0767243	ns	0.438662	0.567948	T/ILC	CD4+ T	CD4+ Treg
DENR	is_ti	-0.0530192	ns	0.43871	0.567951	T/ILC	CD4+ T	CD4+ Treg
NQO2	is_ti	0.101394	ns	0.438896	0.56812	T/ILC	CD4+ T	CD4+ Treg
RNF123	is_ti	0.110123	ns	0.438965	0.56812	T/ILC	CD4+ T	CD4+ Treg
YRDC	is_ti	-0.0946535	ns	0.438981	0.56812	T/ILC	CD4+ T	CD4+ Treg
ACBD4	is_ti	0.117008	ns	0.439579	0.568835	T/ILC	CD4+ T	CD4+ Treg
EPM2A	is_ti	-0.134999	ns	0.439636	0.568848	T/ILC	CD4+ T	CD4+ Treg
ZDHHC7	is_ti	-0.105049	ns	0.439692	0.56886	T/ILC	CD4+ T	CD4+ Treg
HIVEP1	is_ti	-0.0704597	ns	0.440041	0.569251	T/ILC	CD4+ T	CD4+ Treg
COX20	is_ti	-0.055984	ns	0.440331	0.569565	T/ILC	CD4+ T	CD4+ Treg
DDX41	is_ti	-0.114448	ns	0.440602	0.569855	T/ILC	CD4+ T	CD4+ Treg
ATPAF2	is_ti	0.108735	ns	0.441058	0.570384	T/ILC	CD4+ T	CD4+ Treg
DDX27	is_ti	-0.0685074	ns	0.441542	0.57095	T/ILC	CD4+ T	CD4+ Treg
RAD18	is_ti	-0.105823	ns	0.441655	0.571035	T/ILC	CD4+ T	CD4+ Treg
PLN	is_ti	0.147465	ns	0.441932	0.571333	T/ILC	CD4+ T	CD4+ Treg
ING5	is_ti	-0.073428	ns	0.442069	0.571449	T/ILC	CD4+ T	CD4+ Treg
ZNF688	is_ti	-0.0982324	ns	0.442233	0.571601	T/ILC	CD4+ T	CD4+ Treg
AC092574.2	is_ti	0.120253	ns	0.442691	0.572132	T/ILC	CD4+ T	CD4+ Treg
AC124312.1	is_ti	-0.0985374	ns	0.443377	0.572915	T/ILC	CD4+ T	CD4+ Treg
CEP135	is_ti	-0.0644444	ns	0.443391	0.572915	T/ILC	CD4+ T	CD4+ Treg
POLL	is_ti	0.10617	ns	0.443711	0.573268	T/ILC	CD4+ T	CD4+ Treg
CLPB	is_ti	0.117787	ns	0.443922	0.573479	T/ILC	CD4+ T	CD4+ Treg
MYO15B	is_ti	0.169169	ns	0.444233	0.57382	T/ILC	CD4+ T	CD4+ Treg
ANKRD54	is_ti	0.108468	ns	0.44438	0.57395	T/ILC	CD4+ T	CD4+ Treg
ZNF785	is_ti	0.114295	ns	0.445123	0.574685	T/ILC	CD4+ T	CD4+ Treg
AGGF1	is_ti	0.122584	ns	0.445127	0.574685	T/ILC	CD4+ T	CD4+ Treg
SP2	is_ti	-0.0971323	ns	0.445132	0.574685	T/ILC	CD4+ T	CD4+ Treg
PPRC1	is_ti	-0.122643	ns	0.445138	0.574685	T/ILC	CD4+ T	CD4+ Treg
GFER	is_ti	-0.100695	ns	0.445231	0.574744	T/ILC	CD4+ T	CD4+ Treg
SGTA	is_ti	0.111409	ns	0.445285	0.57475	T/ILC	CD4+ T	CD4+ Treg
WASL	is_ti	-0.0981336	ns	0.44533	0.57475	T/ILC	CD4+ T	CD4+ Treg
GATAD2A	is_ti	0.0597691	ns	0.445588	0.575022	T/ILC	CD4+ T	CD4+ Treg
BICRA	is_ti	0.12696	ns	0.446346	0.57594	T/ILC	CD4+ T	CD4+ Treg
SLC10A3	is_ti	-0.13202	ns	0.446403	0.575952	T/ILC	CD4+ T	CD4+ Treg
NDUFV2	is_ti	0.0428045	ns	0.446591	0.576133	T/ILC	CD4+ T	CD4+ Treg
CLK2	is_ti	0.102349	ns	0.447107	0.576738	T/ILC	CD4+ T	CD4+ Treg
SDF2	is_ti	-0.0702983	ns	0.447436	0.577077	T/ILC	CD4+ T	CD4+ Treg
C11orf65	is_ti	0.109346	ns	0.447465	0.577077	T/ILC	CD4+ T	CD4+ Treg
MYCBP2	is_ti	0.0406273	ns	0.447731	0.577258	T/ILC	CD4+ T	CD4+ Treg
TMEM107	is_ti	0.119356	ns	0.447735	0.577258	T/ILC	CD4+ T	CD4+ Treg
COQ8B	is_ti	0.110053	ns	0.447747	0.577258	T/ILC	CD4+ T	CD4+ Treg
FAM217A	is_ti	0.11244	ns	0.447885	0.577375	T/ILC	CD4+ T	CD4+ Treg
IL10RB	is_ti	-0.111869	ns	0.447955	0.577405	T/ILC	CD4+ T	CD4+ Treg
LRIG2	is_ti	-0.0738834	ns	0.448011	0.577415	T/ILC	CD4+ T	CD4+ Treg
PKNOX1	is_ti	-0.0875316	ns	0.448562	0.577995	T/ILC	CD4+ T	CD4+ Treg
METTL13	is_ti	-0.100603	ns	0.448592	0.577995	T/ILC	CD4+ T	CD4+ Treg
TSNAX-DISC1	is_ti	-0.143007	ns	0.448616	0.577995	T/ILC	CD4+ T	CD4+ Treg
AC015982.1	is_ti	0.150271	ns	0.448675	0.577995	T/ILC	CD4+ T	CD4+ Treg
AL161725.1	is_ti	0.0915781	ns	0.448698	0.577995	T/ILC	CD4+ T	CD4+ Treg
SMNDC1	is_ti	-0.0675516	ns	0.448772	0.578029	T/ILC	CD4+ T	CD4+ Treg
LYRM9	is_ti	0.127611	ns	0.449025	0.578294	T/ILC	CD4+ T	CD4+ Treg
WRB	is_ti	0.10952	ns	0.449125	0.578352	T/ILC	CD4+ T	CD4+ Treg
WDR74	is_ti	0.0745964	ns	0.449165	0.578352	T/ILC	CD4+ T	CD4+ Treg
GOSR2	is_ti	-0.0875768	ns	0.449323	0.578464	T/ILC	CD4+ T	CD4+ Treg
TMEM115	is_ti	0.105417	ns	0.449347	0.578464	T/ILC	CD4+ T	CD4+ Treg
AL928970.1	is_ti	0.165076	ns	0.449421	0.578498	T/ILC	CD4+ T	CD4+ Treg
KLHL3	is_ti	-0.113592	ns	0.449493	0.57853	T/ILC	CD4+ T	CD4+ Treg
AL109955.1	is_ti	0.146689	ns	0.449738	0.578784	T/ILC	CD4+ T	CD4+ Treg
TMTC2	is_ti	-0.148272	ns	0.449807	0.578812	T/ILC	CD4+ T	CD4+ Treg
KLHL23	is_ti	-0.133526	ns	0.450077	0.579098	T/ILC	CD4+ T	CD4+ Treg
NEU1	is_ti	0.13055	ns	0.450241	0.579248	T/ILC	CD4+ T	CD4+ Treg
ORC5	is_ti	-0.0775739	ns	0.450313	0.57928	T/ILC	CD4+ T	CD4+ Treg
THAP9-AS1	is_ti	-0.112818	ns	0.450691	0.579704	T/ILC	CD4+ T	CD4+ Treg
GMDS-DT	is_ti	0.0667829	ns	0.450775	0.579739	T/ILC	CD4+ T	CD4+ Treg
ZNF566	is_ti	-0.105289	ns	0.450813	0.579739	T/ILC	CD4+ T	CD4+ Treg
LPCAT1	is_ti	-0.115797	ns	0.451059	0.579995	T/ILC	CD4+ T	CD4+ Treg
EARS2	is_ti	-0.127932	ns	0.451385	0.580352	T/ILC	CD4+ T	CD4+ Treg
TMCO4	is_ti	-0.1048	ns	0.45167	0.580629	T/ILC	CD4+ T	CD4+ Treg
AC018682.1	is_ti	-0.13927	ns	0.451696	0.580629	T/ILC	CD4+ T	CD4+ Treg
BST2	is_ti	0.074315	ns	0.452607	0.581739	T/ILC	CD4+ T	CD4+ Treg
C6orf47	is_ti	0.116749	ns	0.453005	0.582179	T/ILC	CD4+ T	CD4+ Treg
UBE2S	is_ti	-0.109477	ns	0.453045	0.582179	T/ILC	CD4+ T	CD4+ Treg
C14orf28	is_ti	0.138655	ns	0.453237	0.582365	T/ILC	CD4+ T	CD4+ Treg
REX1BD	is_ti	0.0580368	ns	0.453624	0.582794	T/ILC	CD4+ T	CD4+ Treg
GOLGA1	is_ti	-0.0657785	ns	0.453667	0.582794	T/ILC	CD4+ T	CD4+ Treg
C1orf54	is_ti	-0.136437	ns	0.453787	0.582811	T/ILC	CD4+ T	CD4+ Treg
FBXW8	is_ti	-0.0865237	ns	0.453816	0.582811	T/ILC	CD4+ T	CD4+ Treg
UTP23	is_ti	-0.0842099	ns	0.453824	0.582811	T/ILC	CD4+ T	CD4+ Treg
TRMT6	is_ti	-0.0977341	ns	0.453898	0.582845	T/ILC	CD4+ T	CD4+ Treg
ACTR1B	is_ti	-0.0759975	ns	0.454046	0.582974	T/ILC	CD4+ T	CD4+ Treg
AC073332.1	is_ti	-0.109427	ns	0.454112	0.582997	T/ILC	CD4+ T	CD4+ Treg
DHX33	is_ti	0.107424	ns	0.454384	0.58325	T/ILC	CD4+ T	CD4+ Treg
AC079203.2	is_ti	-0.14699	ns	0.454404	0.58325	T/ILC	CD4+ T	CD4+ Treg
ZCCHC7	is_ti	0.0472879	ns	0.454618	0.583463	T/ILC	CD4+ T	CD4+ Treg
SLC40A1	is_ti	0.165278	ns	0.454711	0.583501	T/ILC	CD4+ T	CD4+ Treg
GOPC	is_ti	0.0611663	ns	0.454744	0.583501	T/ILC	CD4+ T	CD4+ Treg
ANAPC4	is_ti	0.0744523	ns	0.454819	0.583536	T/ILC	CD4+ T	CD4+ Treg
DAGLB	is_ti	0.106867	ns	0.454903	0.583582	T/ILC	CD4+ T	CD4+ Treg
SLC20A2	is_ti	-0.0668977	ns	0.455342	0.584068	T/ILC	CD4+ T	CD4+ Treg
KCNAB2	is_ti	-0.056633	ns	0.455378	0.584068	T/ILC	CD4+ T	CD4+ Treg
TPM3	is_ti	-0.0461641	ns	0.455693	0.584353	T/ILC	CD4+ T	CD4+ Treg
MCEE	is_ti	0.0895987	ns	0.45572	0.584353	T/ILC	CD4+ T	CD4+ Treg
FAM149B1	is_ti	0.0813597	ns	0.455743	0.584353	T/ILC	CD4+ T	CD4+ Treg
BTBD7	is_ti	0.0680244	ns	0.456177	0.584793	T/ILC	CD4+ T	CD4+ Treg
ZNF138	is_ti	0.073357	ns	0.456224	0.584793	T/ILC	CD4+ T	CD4+ Treg
NOXRED1	is_ti	0.175531	ns	0.456236	0.584793	T/ILC	CD4+ T	CD4+ Treg
CDC7	is_ti	-0.141319	ns	0.456278	0.584793	T/ILC	CD4+ T	CD4+ Treg
AC006160.1	is_ti	0.124218	ns	0.45687	0.585489	T/ILC	CD4+ T	CD4+ Treg
TULP3	is_ti	0.109824	ns	0.457103	0.585727	T/ILC	CD4+ T	CD4+ Treg
CD83	is_ti	0.15526	ns	0.457187	0.585772	T/ILC	CD4+ T	CD4+ Treg
SUCLA2	is_ti	-0.0587159	ns	0.45755	0.586176	T/ILC	CD4+ T	CD4+ Treg
CATSPERG	is_ti	0.117598	ns	0.457613	0.586194	T/ILC	CD4+ T	CD4+ Treg
GTF3C3	is_ti	0.0897671	ns	0.458049	0.58663	T/ILC	CD4+ T	CD4+ Treg
TRIM65	is_ti	-0.100203	ns	0.458049	0.58663	T/ILC	CD4+ T	CD4+ Treg
HSD17B7	is_ti	-0.104281	ns	0.458126	0.586667	T/ILC	CD4+ T	CD4+ Treg
KCNIP4	is_ti	0.170607	ns	0.458576	0.58713	T/ILC	CD4+ T	CD4+ Treg
MIS18A	is_ti	-0.129103	ns	0.458584	0.58713	T/ILC	CD4+ T	CD4+ Treg
AC016065.1	is_ti	0.151972	ns	0.459188	0.587842	T/ILC	CD4+ T	CD4+ Treg
EIF2A	is_ti	-0.0578625	ns	0.459288	0.587908	T/ILC	CD4+ T	CD4+ Treg
ISYNA1	is_ti	-0.132564	ns	0.459409	0.587974	T/ILC	CD4+ T	CD4+ Treg
SNRNP48	is_ti	0.0922682	ns	0.459436	0.587974	T/ILC	CD4+ T	CD4+ Treg
ANAPC7	is_ti	-0.0689511	ns	0.459804	0.588383	T/ILC	CD4+ T	CD4+ Treg
IARS2	is_ti	-0.0681075	ns	0.459947	0.588505	T/ILC	CD4+ T	CD4+ Treg
SLC20A1	is_ti	-0.0911815	ns	0.460153	0.588706	T/ILC	CD4+ T	CD4+ Treg
GPR180	is_ti	-0.129506	ns	0.460796	0.589467	T/ILC	CD4+ T	CD4+ Treg
EXD3	is_ti	-0.0952643	ns	0.460883	0.589516	T/ILC	CD4+ T	CD4+ Treg
TMOD2	is_ti	0.142587	ns	0.460972	0.589568	T/ILC	CD4+ T	CD4+ Treg
KCTD18	is_ti	0.0867485	ns	0.461051	0.589598	T/ILC	CD4+ T	CD4+ Treg
STAG3	is_ti	0.105224	ns	0.461092	0.589598	T/ILC	CD4+ T	CD4+ Treg
LINC01772	is_ti	-0.124111	ns	0.461422	0.589958	T/ILC	CD4+ T	CD4+ Treg
COLQ	is_ti	-0.138604	ns	0.461612	0.590139	T/ILC	CD4+ T	CD4+ Treg
CNIH1	is_ti	-0.0647559	ns	0.461711	0.590203	T/ILC	CD4+ T	CD4+ Treg
MORC2-AS1	is_ti	-0.144254	ns	0.461768	0.590215	T/ILC	CD4+ T	CD4+ Treg
SNAP29	is_ti	-0.0868059	ns	0.462031	0.590489	T/ILC	CD4+ T	CD4+ Treg
DNTTIP2	is_ti	-0.0704147	ns	0.462287	0.590754	T/ILC	CD4+ T	CD4+ Treg
SAMD9	is_ti	-0.0691858	ns	0.462361	0.590786	T/ILC	CD4+ T	CD4+ Treg
OVCH1	is_ti	0.216846	ns	0.462777	0.591214	T/ILC	CD4+ T	CD4+ Treg
TCIRG1	is_ti	0.103954	ns	0.462793	0.591214	T/ILC	CD4+ T	CD4+ Treg
SFT2D3	is_ti	0.0943826	ns	0.462842	0.591216	T/ILC	CD4+ T	CD4+ Treg
SLAIN2	is_ti	-0.0568716	ns	0.463034	0.591399	T/ILC	CD4+ T	CD4+ Treg
PPP1R3D	is_ti	0.124294	ns	0.463298	0.591674	T/ILC	CD4+ T	CD4+ Treg
SEMA6A-AS1	is_ti	0.121485	ns	0.463901	0.592382	T/ILC	CD4+ T	CD4+ Treg
ETHE1	is_ti	-0.113052	ns	0.464036	0.592457	T/ILC	CD4+ T	CD4+ Treg
USPL1	is_ti	-0.0599921	ns	0.464058	0.592457	T/ILC	CD4+ T	CD4+ Treg
CPA5	is_ti	0.178097	ns	0.464486	0.592866	T/ILC	CD4+ T	CD4+ Treg
AP4B1	is_ti	0.11141	ns	0.46449	0.592866	T/ILC	CD4+ T	CD4+ Treg
GLMP	is_ti	0.126666	ns	0.464556	0.592866	T/ILC	CD4+ T	CD4+ Treg
BORCS8-MEF2B	is_ti	0.164526	ns	0.464572	0.592866	T/ILC	CD4+ T	CD4+ Treg
FAM104A	is_ti	-0.0701163	ns	0.464785	0.593036	T/ILC	CD4+ T	CD4+ Treg
ZNF816	is_ti	0.135042	ns	0.464802	0.593036	T/ILC	CD4+ T	CD4+ Treg
MYO18A	is_ti	-0.0780077	ns	0.464984	0.593205	T/ILC	CD4+ T	CD4+ Treg
SLC41A3	is_ti	-0.103381	ns	0.465103	0.593295	T/ILC	CD4+ T	CD4+ Treg
TADA2B	is_ti	0.102402	ns	0.465266	0.59344	T/ILC	CD4+ T	CD4+ Treg
PARP6	is_ti	0.108755	ns	0.465357	0.59345	T/ILC	CD4+ T	CD4+ Treg
MCOLN1	is_ti	0.14104	ns	0.465371	0.59345	T/ILC	CD4+ T	CD4+ Treg
AL157938.2	is_ti	0.0885586	ns	0.465733	0.59385	T/ILC	CD4+ T	CD4+ Treg
PIGT	is_ti	-0.0797959	ns	0.466229	0.594419	T/ILC	CD4+ T	CD4+ Treg
GIT1	is_ti	0.0816557	ns	0.466416	0.594596	T/ILC	CD4+ T	CD4+ Treg
POR	is_ti	0.0766231	ns	0.4666	0.594768	T/ILC	CD4+ T	CD4+ Treg
IPO11	is_ti	-0.110574	ns	0.467226	0.595505	T/ILC	CD4+ T	CD4+ Treg
HTATSF1	is_ti	-0.0725412	ns	0.46757	0.595818	T/ILC	CD4+ T	CD4+ Treg
ANKRD13D	is_ti	0.0600806	ns	0.467579	0.595818	T/ILC	CD4+ T	CD4+ Treg
MRPL57	is_ti	0.0531504	ns	0.467619	0.595818	T/ILC	CD4+ T	CD4+ Treg
PMF1	is_ti	-0.0892467	ns	0.467959	0.596189	T/ILC	CD4+ T	CD4+ Treg
PLK3	is_ti	0.0902213	ns	0.468563	0.596896	T/ILC	CD4+ T	CD4+ Treg
SYNE1	is_ti	-0.0506044	ns	0.468871	0.597226	T/ILC	CD4+ T	CD4+ Treg
C19orf66	is_ti	0.0708807	ns	0.468961	0.597278	T/ILC	CD4+ T	CD4+ Treg
PGBD2	is_ti	0.117739	ns	0.469047	0.597315	T/ILC	CD4+ T	CD4+ Treg
LTB	is_ti	0.0602552	ns	0.469088	0.597315	T/ILC	CD4+ T	CD4+ Treg
ERG28	is_ti	-0.0848179	ns	0.469147	0.597328	T/ILC	CD4+ T	CD4+ Treg
ZKSCAN1	is_ti	0.0654505	ns	0.469414	0.597605	T/ILC	CD4+ T	CD4+ Treg
EIF4E	is_ti	-0.0609148	ns	0.469643	0.597831	T/ILC	CD4+ T	CD4+ Treg
PHF20L1	is_ti	0.0538994	ns	0.46969	0.597831	T/ILC	CD4+ T	CD4+ Treg
NRM	is_ti	0.154619	ns	0.469745	0.597839	T/ILC	CD4+ T	CD4+ Treg
TMEM199	is_ti	0.0979628	ns	0.469984	0.598042	T/ILC	CD4+ T	CD4+ Treg
CHD8	is_ti	0.0448464	ns	0.470002	0.598042	T/ILC	CD4+ T	CD4+ Treg
SCAF4	is_ti	-0.0644534	ns	0.470276	0.598327	T/ILC	CD4+ T	CD4+ Treg
PRKG1	is_ti	-0.174135	ns	0.470441	0.598476	T/ILC	CD4+ T	CD4+ Treg
CCDC86	is_ti	0.149024	ns	0.470645	0.598673	T/ILC	CD4+ T	CD4+ Treg
CYTH2	is_ti	0.0954905	ns	0.470771	0.598754	T/ILC	CD4+ T	CD4+ Treg
ATG101	is_ti	0.0945181	ns	0.470808	0.598754	T/ILC	CD4+ T	CD4+ Treg
FUCA1	is_ti	0.12338	ns	0.470893	0.5988	T/ILC	CD4+ T	CD4+ Treg
UBTD2	is_ti	-0.126825	ns	0.471261	0.599147	T/ILC	CD4+ T	CD4+ Treg
LXN	is_ti	-0.0924438	ns	0.471264	0.599147	T/ILC	CD4+ T	CD4+ Treg
MAD2L1BP	is_ti	0.0992093	ns	0.471357	0.599158	T/ILC	CD4+ T	CD4+ Treg
TMEM39B	is_ti	-0.108439	ns	0.471371	0.599158	T/ILC	CD4+ T	CD4+ Treg
RBCK1	is_ti	-0.0703431	ns	0.471571	0.599301	T/ILC	CD4+ T	CD4+ Treg
SPG7	is_ti	0.0602236	ns	0.471582	0.599301	T/ILC	CD4+ T	CD4+ Treg
ANGEL2	is_ti	-0.0647731	ns	0.471794	0.599508	T/ILC	CD4+ T	CD4+ Treg
PAQR8	is_ti	0.105629	ns	0.471995	0.599667	T/ILC	CD4+ T	CD4+ Treg
POLR1B	is_ti	-0.104053	ns	0.472017	0.599667	T/ILC	CD4+ T	CD4+ Treg
EVI2A	is_ti	-0.0634024	ns	0.472081	0.599686	T/ILC	CD4+ T	CD4+ Treg
USP24	is_ti	-0.0555607	ns	0.472342	0.599954	T/ILC	CD4+ T	CD4+ Treg
ATXN2L	is_ti	-0.0667657	ns	0.472692	0.600287	T/ILC	CD4+ T	CD4+ Treg
XIAP	is_ti	0.047234	ns	0.472705	0.600287	T/ILC	CD4+ T	CD4+ Treg
UBQLN1	is_ti	-0.0420978	ns	0.472752	0.600287	T/ILC	CD4+ T	CD4+ Treg
TMEM41A	is_ti	-0.123464	ns	0.472849	0.600348	T/ILC	CD4+ T	CD4+ Treg
VASP	is_ti	-0.0672096	ns	0.473121	0.60063	T/ILC	CD4+ T	CD4+ Treg
DTYMK	is_ti	-0.105326	ns	0.473622	0.601204	T/ILC	CD4+ T	CD4+ Treg
TERF2	is_ti	-0.0755865	ns	0.473752	0.601307	T/ILC	CD4+ T	CD4+ Treg
UBIAD1	is_ti	0.0896201	ns	0.473964	0.601513	T/ILC	CD4+ T	CD4+ Treg
PRKAR1B	is_ti	0.0907012	ns	0.47402	0.601517	T/ILC	CD4+ T	CD4+ Treg
PARD3B	is_ti	-0.18307	ns	0.474071	0.601517	T/ILC	CD4+ T	CD4+ Treg
ABLIM1	is_ti	-0.0511435	ns	0.474115	0.601517	T/ILC	CD4+ T	CD4+ Treg
TPRKB	is_ti	-0.0711552	ns	0.474262	0.60164	T/ILC	CD4+ T	CD4+ Treg
SLC35A5	is_ti	0.0855996	ns	0.474448	0.601813	T/ILC	CD4+ T	CD4+ Treg
AC092279.1	is_ti	0.129936	ns	0.475147	0.602637	T/ILC	CD4+ T	CD4+ Treg
TTC14	is_ti	0.0446254	ns	0.475469	0.602983	T/ILC	CD4+ T	CD4+ Treg
IPO7	is_ti	-0.0566708	ns	0.475748	0.60326	T/ILC	CD4+ T	CD4+ Treg
AL163932.1	is_ti	-0.173819	ns	0.475787	0.60326	T/ILC	CD4+ T	CD4+ Treg
ZNF282	is_ti	-0.125157	ns	0.476183	0.603672	T/ILC	CD4+ T	CD4+ Treg
TMEM185A	is_ti	-0.0953056	ns	0.476241	0.603672	T/ILC	CD4+ T	CD4+ Treg
HDHD3	is_ti	-0.102744	ns	0.47626	0.603672	T/ILC	CD4+ T	CD4+ Treg
PPIL4	is_ti	0.0530333	ns	0.476529	0.60395	T/ILC	CD4+ T	CD4+ Treg
KCNAB1	is_ti	0.132004	ns	0.476596	0.603973	T/ILC	CD4+ T	CD4+ Treg
USF1	is_ti	-0.110713	ns	0.476871	0.604258	T/ILC	CD4+ T	CD4+ Treg
NAPEPLD	is_ti	-0.0853262	ns	0.477052	0.604425	T/ILC	CD4+ T	CD4+ Treg
ANAPC13	is_ti	-0.0923394	ns	0.477184	0.604529	T/ILC	CD4+ T	CD4+ Treg
DHRS7	is_ti	-0.0521994	ns	0.477262	0.604559	T/ILC	CD4+ T	CD4+ Treg
RASA2	is_ti	-0.0435686	ns	0.477307	0.604559	T/ILC	CD4+ T	CD4+ Treg
VPS41	is_ti	-0.0563288	ns	0.477544	0.604797	T/ILC	CD4+ T	CD4+ Treg
PPP1R2	is_ti	-0.0373515	ns	0.477861	0.605135	T/ILC	CD4+ T	CD4+ Treg
NLK	is_ti	-0.0740111	ns	0.478106	0.605382	T/ILC	CD4+ T	CD4+ Treg
ERLEC1	is_ti	0.0681987	ns	0.478273	0.605531	T/ILC	CD4+ T	CD4+ Treg
SHLD1	is_ti	-0.0598924	ns	0.478387	0.605613	T/ILC	CD4+ T	CD4+ Treg
RHBDF2	is_ti	-0.143005	ns	0.478581	0.605795	T/ILC	CD4+ T	CD4+ Treg
INO80-AS1	is_ti	0.134374	ns	0.478831	0.606049	T/ILC	CD4+ T	CD4+ Treg
FAM111A	is_ti	0.0754984	ns	0.479073	0.606292	T/ILC	CD4+ T	CD4+ Treg
C2orf76	is_ti	0.10548	ns	0.479155	0.606333	T/ILC	CD4+ T	CD4+ Treg
PLD3	is_ti	0.0836282	ns	0.479465	0.606661	T/ILC	CD4+ T	CD4+ Treg
TNPO2	is_ti	0.103431	ns	0.479721	0.606923	T/ILC	CD4+ T	CD4+ Treg
UFSP2	is_ti	0.0752894	ns	0.480689	0.608084	T/ILC	CD4+ T	CD4+ Treg
C9orf78	is_ti	0.0499194	ns	0.481576	0.609144	T/ILC	CD4+ T	CD4+ Treg
DCTD	is_ti	0.0723243	ns	0.481828	0.609399	T/ILC	CD4+ T	CD4+ Treg
ADIPOR2	is_ti	0.05701	ns	0.481923	0.609456	T/ILC	CD4+ T	CD4+ Treg
AC008040.5	is_ti	-0.146198	ns	0.482239	0.609792	T/ILC	CD4+ T	CD4+ Treg
RHOH	is_ti	-0.0453785	ns	0.482362	0.609825	T/ILC	CD4+ T	CD4+ Treg
MMS22L	is_ti	-0.0802194	ns	0.482365	0.609825	T/ILC	CD4+ T	CD4+ Treg
AP1B1	is_ti	-0.0839184	ns	0.482732	0.610225	T/ILC	CD4+ T	CD4+ Treg
AC108066.1	is_ti	0.154142	ns	0.482935	0.610419	T/ILC	CD4+ T	CD4+ Treg
AC017002.5	is_ti	-0.14279	ns	0.483012	0.610452	T/ILC	CD4+ T	CD4+ Treg
FGD5-AS1	is_ti	-0.0723613	ns	0.483142	0.610553	T/ILC	CD4+ T	CD4+ Treg
CCNT2	is_ti	0.0578212	ns	0.483266	0.610646	T/ILC	CD4+ T	CD4+ Treg
P3H1	is_ti	0.138218	ns	0.483382	0.61073	T/ILC	CD4+ T	CD4+ Treg
NUP214	is_ti	0.0619282	ns	0.483536	0.610861	T/ILC	CD4+ T	CD4+ Treg
FCF1	is_ti	-0.0845212	ns	0.483671	0.610914	T/ILC	CD4+ T	CD4+ Treg
ARL6	is_ti	-0.126505	ns	0.483678	0.610914	T/ILC	CD4+ T	CD4+ Treg
ZNF782	is_ti	-0.0930782	ns	0.484109	0.611395	T/ILC	CD4+ T	CD4+ Treg
MINCR	is_ti	0.12109	ns	0.484187	0.61143	T/ILC	CD4+ T	CD4+ Treg
CALD1	is_ti	-0.157622	ns	0.484751	0.612061	T/ILC	CD4+ T	CD4+ Treg
SOAT1	is_ti	-0.0681692	ns	0.484787	0.612061	T/ILC	CD4+ T	CD4+ Treg
FAM120AOS	is_ti	0.0679516	ns	0.485338	0.612632	T/ILC	CD4+ T	CD4+ Treg
GSTCD	is_ti	0.124268	ns	0.48534	0.612632	T/ILC	CD4+ T	CD4+ Treg
TRAPPC10	is_ti	-0.0483618	ns	0.485697	0.613009	T/ILC	CD4+ T	CD4+ Treg
SPINT2	is_ti	0.132921	ns	0.485739	0.613009	T/ILC	CD4+ T	CD4+ Treg
APOO	is_ti	-0.105117	ns	0.486002	0.613278	T/ILC	CD4+ T	CD4+ Treg
RCOR1	is_ti	0.0671382	ns	0.486167	0.613422	T/ILC	CD4+ T	CD4+ Treg
TIPRL	is_ti	-0.0541258	ns	0.48632	0.613551	T/ILC	CD4+ T	CD4+ Treg
DNAJC9	is_ti	0.054233	ns	0.48651	0.6137	T/ILC	CD4+ T	CD4+ Treg
MBTPS2	is_ti	0.0992994	ns	0.486553	0.6137	T/ILC	CD4+ T	CD4+ Treg
STX18	is_ti	0.0766148	ns	0.486615	0.6137	T/ILC	CD4+ T	CD4+ Treg
ARRDC3	is_ti	0.064875	ns	0.486639	0.6137	T/ILC	CD4+ T	CD4+ Treg
HLA-DMA	is_ti	0.102136	ns	0.486789	0.613826	T/ILC	CD4+ T	CD4+ Treg
ZNF276	is_ti	-0.0571609	ns	0.487442	0.614584	T/ILC	CD4+ T	CD4+ Treg
AL157938.3	is_ti	0.114603	ns	0.48758	0.614584	T/ILC	CD4+ T	CD4+ Treg
MAML2	is_ti	0.0649956	ns	0.487584	0.614584	T/ILC	CD4+ T	CD4+ Treg
KRAS	is_ti	0.0486772	ns	0.487592	0.614584	T/ILC	CD4+ T	CD4+ Treg
ARSA	is_ti	-0.136727	ns	0.487741	0.614708	T/ILC	CD4+ T	CD4+ Treg
SHQ1	is_ti	-0.0973352	ns	0.48819	0.615174	T/ILC	CD4+ T	CD4+ Treg
BTBD2	is_ti	0.0727278	ns	0.488272	0.615174	T/ILC	CD4+ T	CD4+ Treg
DNAAF5	is_ti	0.120918	ns	0.488279	0.615174	T/ILC	CD4+ T	CD4+ Treg
ARHGAP9	is_ti	-0.0620961	ns	0.488313	0.615174	T/ILC	CD4+ T	CD4+ Treg
AK2	is_ti	0.0617047	ns	0.488622	0.6155	T/ILC	CD4+ T	CD4+ Treg
ZNF525	is_ti	0.113573	ns	0.488673	0.615501	T/ILC	CD4+ T	CD4+ Treg
RAB33A	is_ti	0.091439	ns	0.488946	0.615781	T/ILC	CD4+ T	CD4+ Treg
TRUB2	is_ti	-0.0977279	ns	0.489058	0.615859	T/ILC	CD4+ T	CD4+ Treg
AGPAT1	is_ti	-0.0962956	ns	0.48948	0.616311	T/ILC	CD4+ T	CD4+ Treg
AC009403.1	is_ti	0.0801227	ns	0.489519	0.616311	T/ILC	CD4+ T	CD4+ Treg
RBM19	is_ti	-0.0865673	ns	0.489728	0.61651	T/ILC	CD4+ T	CD4+ Treg
PPM1N	is_ti	-0.132249	ns	0.490575	0.617514	T/ILC	CD4+ T	CD4+ Treg
FAM208A	is_ti	0.0474503	ns	0.49072	0.617632	T/ILC	CD4+ T	CD4+ Treg
AZI2	is_ti	-0.0630652	ns	0.490797	0.617665	T/ILC	CD4+ T	CD4+ Treg
C5orf66	is_ti	0.136013	ns	0.490994	0.61785	T/ILC	CD4+ T	CD4+ Treg
BRD8	is_ti	0.0774343	ns	0.491353	0.618208	T/ILC	CD4+ T	CD4+ Treg
RAB21	is_ti	-0.0559457	ns	0.491381	0.618208	T/ILC	CD4+ T	CD4+ Treg
YAF2	is_ti	-0.0514178	ns	0.49146	0.618244	T/ILC	CD4+ T	CD4+ Treg
AL365226.2	is_ti	0.229132	ns	0.49152	0.618256	T/ILC	CD4+ T	CD4+ Treg
CIDEB	is_ti	0.132644	ns	0.491627	0.618327	T/ILC	CD4+ T	CD4+ Treg
STX18-AS1	is_ti	-0.108222	ns	0.491817	0.618502	T/ILC	CD4+ T	CD4+ Treg
SPIN3	is_ti	0.109897	ns	0.491911	0.618556	T/ILC	CD4+ T	CD4+ Treg
TYSND1	is_ti	-0.0836638	ns	0.492017	0.618614	T/ILC	CD4+ T	CD4+ Treg
LINC02416	is_ti	-0.17427	ns	0.492094	0.618614	T/ILC	CD4+ T	CD4+ Treg
PIP5K1B	is_ti	0.180496	ns	0.492109	0.618614	T/ILC	CD4+ T	CD4+ Treg
FBXW4	is_ti	0.056718	ns	0.492206	0.618671	T/ILC	CD4+ T	CD4+ Treg
FAM91A1	is_ti	-0.0778187	ns	0.492318	0.618713	T/ILC	CD4+ T	CD4+ Treg
LANCL1-AS1	is_ti	-0.11734	ns	0.492341	0.618713	T/ILC	CD4+ T	CD4+ Treg
AKAP11	is_ti	0.0572314	ns	0.492395	0.618718	T/ILC	CD4+ T	CD4+ Treg
ZNF789	is_ti	-0.0707428	ns	0.493033	0.619455	T/ILC	CD4+ T	CD4+ Treg
PRRC2C	is_ti	0.0318549	ns	0.493173	0.619567	T/ILC	CD4+ T	CD4+ Treg
MTMR9	is_ti	0.0785525	ns	0.493372	0.619722	T/ILC	CD4+ T	CD4+ Treg
PRKX-AS1	is_ti	0.117855	ns	0.493423	0.619722	T/ILC	CD4+ T	CD4+ Treg
SCOC	is_ti	-0.0739315	ns	0.493449	0.619722	T/ILC	CD4+ T	CD4+ Treg
CENPP	is_ti	-0.109549	ns	0.493749	0.620036	T/ILC	CD4+ T	CD4+ Treg
BOD1	is_ti	-0.0870843	ns	0.49385	0.620098	T/ILC	CD4+ T	CD4+ Treg
SH2D1A	is_ti	-0.0702344	ns	0.494078	0.62032	T/ILC	CD4+ T	CD4+ Treg
APLF	is_ti	-0.0995246	ns	0.494373	0.620598	T/ILC	CD4+ T	CD4+ Treg
EVL	is_ti	-0.0359266	ns	0.494401	0.620598	T/ILC	CD4+ T	CD4+ Treg
WRAP53	is_ti	0.118887	ns	0.494491	0.620648	T/ILC	CD4+ T	CD4+ Treg
AC099489.1	is_ti	-0.135488	ns	0.494716	0.620848	T/ILC	CD4+ T	CD4+ Treg
FTO	is_ti	0.0516046	ns	0.494753	0.620848	T/ILC	CD4+ T	CD4+ Treg
RTN4IP1	is_ti	-0.125217	ns	0.495558	0.621795	T/ILC	CD4+ T	CD4+ Treg
TOX4	is_ti	-0.0501219	ns	0.495755	0.621977	T/ILC	CD4+ T	CD4+ Treg
RPUSD1	is_ti	-0.11176	ns	0.495836	0.622015	T/ILC	CD4+ T	CD4+ Treg
AC002546.1	is_ti	0.157666	ns	0.496126	0.622315	T/ILC	CD4+ T	CD4+ Treg
UBE2Z	is_ti	0.0581994	ns	0.496349	0.622531	T/ILC	CD4+ T	CD4+ Treg
PBX2	is_ti	0.0859323	ns	0.49663	0.622819	T/ILC	CD4+ T	CD4+ Treg
DMTN	is_ti	-0.13758	ns	0.496859	0.623043	T/ILC	CD4+ T	CD4+ Treg
GPR137C	is_ti	0.160525	ns	0.497025	0.623143	T/ILC	CD4+ T	CD4+ Treg
MCF2L	is_ti	0.152914	ns	0.497042	0.623143	T/ILC	CD4+ T	CD4+ Treg
VEZT	is_ti	0.0442177	ns	0.497343	0.623456	T/ILC	CD4+ T	CD4+ Treg
PDCD4-AS1	is_ti	-0.116779	ns	0.497401	0.623466	T/ILC	CD4+ T	CD4+ Treg
GPN1	is_ti	-0.0868044	ns	0.497502	0.623527	T/ILC	CD4+ T	CD4+ Treg
OPA3	is_ti	-0.0961066	ns	0.497608	0.623535	T/ILC	CD4+ T	CD4+ Treg
LSM14B	is_ti	0.0984125	ns	0.49761	0.623535	T/ILC	CD4+ T	CD4+ Treg
REPIN1	is_ti	0.117696	ns	0.497707	0.623592	T/ILC	CD4+ T	CD4+ Treg
LMBR1	is_ti	-0.0534245	ns	0.497978	0.623859	T/ILC	CD4+ T	CD4+ Treg
CC2D2A	is_ti	-0.110474	ns	0.498022	0.623859	T/ILC	CD4+ T	CD4+ Treg
AP001267.3	is_ti	-0.0987259	ns	0.498213	0.624034	T/ILC	CD4+ T	CD4+ Treg
TENT5C	is_ti	0.101345	ns	0.498279	0.624053	T/ILC	CD4+ T	CD4+ Treg
PLA2G6	is_ti	0.125597	ns	0.498585	0.624371	T/ILC	CD4+ T	CD4+ Treg
CD82	is_ti	-0.104064	ns	0.498652	0.624391	T/ILC	CD4+ T	CD4+ Treg
FAM171A1	is_ti	0.160339	ns	0.49894	0.624654	T/ILC	CD4+ T	CD4+ Treg
ZBTB20-AS5	is_ti	0.0883543	ns	0.498969	0.624654	T/ILC	CD4+ T	CD4+ Treg
HDAC5	is_ti	-0.105444	ns	0.499015	0.624654	T/ILC	CD4+ T	CD4+ Treg
TRIM33	is_ti	-0.0441459	ns	0.499095	0.624671	T/ILC	CD4+ T	CD4+ Treg
APOOL	is_ti	-0.093786	ns	0.499132	0.624671	T/ILC	CD4+ T	CD4+ Treg
LINC01572	is_ti	-0.131766	ns	0.499258	0.624765	T/ILC	CD4+ T	CD4+ Treg
NACC1	is_ti	-0.109	ns	0.499648	0.625185	T/ILC	CD4+ T	CD4+ Treg
GXYLT1	is_ti	-0.0770274	ns	0.499758	0.625185	T/ILC	CD4+ T	CD4+ Treg
CEP290	is_ti	-0.0625293	ns	0.499782	0.625185	T/ILC	CD4+ T	CD4+ Treg
COPS7B	is_ti	-0.0816856	ns	0.499799	0.625185	T/ILC	CD4+ T	CD4+ Treg
AC005920.2	is_ti	-0.104061	ns	0.49989	0.62519	T/ILC	CD4+ T	CD4+ Treg
VCP	is_ti	-0.0513589	ns	0.499905	0.62519	T/ILC	CD4+ T	CD4+ Treg
CETP	is_ti	0.158912	ns	0.500135	0.625373	T/ILC	CD4+ T	CD4+ Treg
ERO1B	is_ti	0.0684589	ns	0.500155	0.625373	T/ILC	CD4+ T	CD4+ Treg
PATL2	is_ti	-0.0745714	ns	0.500412	0.625631	T/ILC	CD4+ T	CD4+ Treg
LONP2	is_ti	-0.0525027	ns	0.500558	0.625749	T/ILC	CD4+ T	CD4+ Treg
MFSD12	is_ti	0.0876532	ns	0.501062	0.626283	T/ILC	CD4+ T	CD4+ Treg
PNPLA7	is_ti	-0.1208	ns	0.501188	0.626283	T/ILC	CD4+ T	CD4+ Treg
AGPAT2	is_ti	-0.13791	ns	0.501223	0.626283	T/ILC	CD4+ T	CD4+ Treg
APH1B	is_ti	0.0811224	ns	0.501236	0.626283	T/ILC	CD4+ T	CD4+ Treg
ZNF28	is_ti	0.0910407	ns	0.501242	0.626283	T/ILC	CD4+ T	CD4+ Treg
DPH3	is_ti	0.0908579	ns	0.501334	0.626305	T/ILC	CD4+ T	CD4+ Treg
RAB10	is_ti	-0.0437228	ns	0.501362	0.626305	T/ILC	CD4+ T	CD4+ Treg
GPR107	is_ti	0.0797793	ns	0.501428	0.626323	T/ILC	CD4+ T	CD4+ Treg
XKR6	is_ti	0.0511263	ns	0.501539	0.626397	T/ILC	CD4+ T	CD4+ Treg
ADHFE1	is_ti	-0.121336	ns	0.501653	0.626475	T/ILC	CD4+ T	CD4+ Treg
SHMT1	is_ti	-0.098269	ns	0.502049	0.626876	T/ILC	CD4+ T	CD4+ Treg
DPM2	is_ti	0.0875672	ns	0.502077	0.626876	T/ILC	CD4+ T	CD4+ Treg
IL17RA	is_ti	0.0516482	ns	0.50241	0.627228	T/ILC	CD4+ T	CD4+ Treg
AC103591.3	is_ti	-0.151344	ns	0.502788	0.627635	T/ILC	CD4+ T	CD4+ Treg
KLHL12	is_ti	-0.0921016	ns	0.502904	0.627715	T/ILC	CD4+ T	CD4+ Treg
RBBP9	is_ti	-0.133109	ns	0.503092	0.627886	T/ILC	CD4+ T	CD4+ Treg
LNPK	is_ti	-0.0655763	ns	0.503387	0.62819	T/ILC	CD4+ T	CD4+ Treg
RAP1A	is_ti	0.0377372	ns	0.503524	0.628297	T/ILC	CD4+ T	CD4+ Treg
AC020978.3	is_ti	-0.122438	ns	0.503737	0.628465	T/ILC	CD4+ T	CD4+ Treg
HIST1H4D	is_ti	0.191247	ns	0.503762	0.628465	T/ILC	CD4+ T	CD4+ Treg
PRADC1	is_ti	0.114909	ns	0.504096	0.628762	T/ILC	CD4+ T	CD4+ Treg
ARHGEF11	is_ti	0.187786	ns	0.504104	0.628762	T/ILC	CD4+ T	CD4+ Treg
NFAT5	is_ti	-0.0485025	ns	0.504422	0.629095	T/ILC	CD4+ T	CD4+ Treg
AC139720.1	is_ti	-0.116956	ns	0.5045	0.629128	T/ILC	CD4+ T	CD4+ Treg
SLC35G2	is_ti	-0.138121	ns	0.504856	0.629508	T/ILC	CD4+ T	CD4+ Treg
AL359921.1	is_ti	0.10624	ns	0.505191	0.629835	T/ILC	CD4+ T	CD4+ Treg
ERCC4	is_ti	-0.0974133	ns	0.505222	0.629835	T/ILC	CD4+ T	CD4+ Treg
TBC1D19	is_ti	-0.0584428	ns	0.50557	0.630205	T/ILC	CD4+ T	CD4+ Treg
VEZF1	is_ti	-0.0620355	ns	0.50573	0.630278	T/ILC	CD4+ T	CD4+ Treg
SRRT	is_ti	-0.0717057	ns	0.505733	0.630278	T/ILC	CD4+ T	CD4+ Treg
VPS52	is_ti	-0.105508	ns	0.506778	0.631516	T/ILC	CD4+ T	CD4+ Treg
ZFYVE1	is_ti	0.0954573	ns	0.506938	0.631651	T/ILC	CD4+ T	CD4+ Treg
CD320	is_ti	0.0684026	ns	0.507082	0.631765	T/ILC	CD4+ T	CD4+ Treg
TPRA1	is_ti	0.106581	ns	0.507172	0.631813	T/ILC	CD4+ T	CD4+ Treg
PTER	is_ti	-0.0552636	ns	0.507575	0.632243	T/ILC	CD4+ T	CD4+ Treg
PP2D1	is_ti	-0.112311	ns	0.507635	0.632243	T/ILC	CD4+ T	CD4+ Treg
FAM185A	is_ti	-0.103923	ns	0.507673	0.632243	T/ILC	CD4+ T	CD4+ Treg
ZNF316	is_ti	-0.114546	ns	0.507843	0.632332	T/ILC	CD4+ T	CD4+ Treg
RAD51C	is_ti	-0.0673269	ns	0.507848	0.632332	T/ILC	CD4+ T	CD4+ Treg
DCAF16	is_ti	0.063922	ns	0.50805	0.632449	T/ILC	CD4+ T	CD4+ Treg
AC009137.1	is_ti	0.111891	ns	0.508088	0.632449	T/ILC	CD4+ T	CD4+ Treg
FBXO6	is_ti	0.131352	ns	0.508097	0.632449	T/ILC	CD4+ T	CD4+ Treg
SARAF	is_ti	-0.0400599	ns	0.508254	0.63258	T/ILC	CD4+ T	CD4+ Treg
KEAP1	is_ti	-0.0865851	ns	0.508506	0.632827	T/ILC	CD4+ T	CD4+ Treg
DSN1	is_ti	0.105718	ns	0.508557	0.632827	T/ILC	CD4+ T	CD4+ Treg
ZCCHC3	is_ti	0.070526	ns	0.508868	0.63315	T/ILC	CD4+ T	CD4+ Treg
CBR4	is_ti	-0.0639355	ns	0.508943	0.633178	T/ILC	CD4+ T	CD4+ Treg
COQ6	is_ti	-0.0918548	ns	0.509087	0.633292	T/ILC	CD4+ T	CD4+ Treg
AC079807.1	is_ti	0.114888	ns	0.509212	0.633383	T/ILC	CD4+ T	CD4+ Treg
CYHR1	is_ti	-0.0807754	ns	0.509274	0.633396	T/ILC	CD4+ T	CD4+ Treg
ALKBH1	is_ti	-0.0939992	ns	0.509723	0.633851	T/ILC	CD4+ T	CD4+ Treg
MDM4	is_ti	-0.0436973	ns	0.509744	0.633851	T/ILC	CD4+ T	CD4+ Treg
RRAGB	is_ti	-0.0857746	ns	0.509875	0.633949	T/ILC	CD4+ T	CD4+ Treg
NEK5	is_ti	0.130145	ns	0.510028	0.634075	T/ILC	CD4+ T	CD4+ Treg
SSBP3	is_ti	-0.0710428	ns	0.510408	0.634483	T/ILC	CD4+ T	CD4+ Treg
ZNF720	is_ti	0.0557181	ns	0.510505	0.634538	T/ILC	CD4+ T	CD4+ Treg
FKRP	is_ti	0.110044	ns	0.51064	0.634641	T/ILC	CD4+ T	CD4+ Treg
CYP2R1	is_ti	0.0849342	ns	0.510796	0.634763	T/ILC	CD4+ T	CD4+ Treg
RBM7	is_ti	-0.0675019	ns	0.510842	0.634763	T/ILC	CD4+ T	CD4+ Treg
AP001767.3	is_ti	0.101653	ns	0.510955	0.634803	T/ILC	CD4+ T	CD4+ Treg
DTWD1	is_ti	0.0569775	ns	0.510978	0.634803	T/ILC	CD4+ T	CD4+ Treg
CREB1	is_ti	-0.0324432	ns	0.511143	0.634885	T/ILC	CD4+ T	CD4+ Treg
DMAC1	is_ti	0.0624875	ns	0.511148	0.634885	T/ILC	CD4+ T	CD4+ Treg
NPTN	is_ti	-0.048938	ns	0.511593	0.635373	T/ILC	CD4+ T	CD4+ Treg
PRPSAP2	is_ti	-0.0567492	ns	0.511911	0.635702	T/ILC	CD4+ T	CD4+ Treg
IGHMBP2	is_ti	0.121719	ns	0.512176	0.635894	T/ILC	CD4+ T	CD4+ Treg
TMEM220	is_ti	-0.116588	ns	0.512184	0.635894	T/ILC	CD4+ T	CD4+ Treg
ING1	is_ti	0.0642995	ns	0.512243	0.635894	T/ILC	CD4+ T	CD4+ Treg
CC2D1A	is_ti	0.112067	ns	0.512274	0.635894	T/ILC	CD4+ T	CD4+ Treg
SMC1A	is_ti	0.0457318	ns	0.512551	0.636174	T/ILC	CD4+ T	CD4+ Treg
SCPEP1	is_ti	0.137334	ns	0.512668	0.636233	T/ILC	CD4+ T	CD4+ Treg
KDM8	is_ti	0.10011	ns	0.512704	0.636233	T/ILC	CD4+ T	CD4+ Treg
FAM217B	is_ti	-0.066164	ns	0.513031	0.636575	T/ILC	CD4+ T	CD4+ Treg
MOGS	is_ti	0.066496	ns	0.513576	0.637186	T/ILC	CD4+ T	CD4+ Treg
PLEKHM2	is_ti	0.0614198	ns	0.513639	0.637199	T/ILC	CD4+ T	CD4+ Treg
TOP3B	is_ti	-0.101244	ns	0.51378	0.637309	T/ILC	CD4+ T	CD4+ Treg
CIP2A	is_ti	-0.120883	ns	0.514092	0.637609	T/ILC	CD4+ T	CD4+ Treg
PELI1	is_ti	-0.0617698	ns	0.514127	0.637609	T/ILC	CD4+ T	CD4+ Treg
TMEM192	is_ti	-0.0836289	ns	0.514362	0.637804	T/ILC	CD4+ T	CD4+ Treg
EXOSC8	is_ti	0.0531332	ns	0.514388	0.637804	T/ILC	CD4+ T	CD4+ Treg
RELL2	is_ti	-0.0959822	ns	0.515446	0.63905	T/ILC	CD4+ T	CD4+ Treg
MTSS1	is_ti	0.139034	ns	0.515656	0.639246	T/ILC	CD4+ T	CD4+ Treg
TADA1	is_ti	-0.0932466	ns	0.515758	0.639307	T/ILC	CD4+ T	CD4+ Treg
NDUFS8	is_ti	-0.0584322	ns	0.515983	0.639486	T/ILC	CD4+ T	CD4+ Treg
TPD52L2	is_ti	0.0811987	ns	0.516007	0.639486	T/ILC	CD4+ T	CD4+ Treg
TAOK2	is_ti	0.113766	ns	0.516071	0.639499	T/ILC	CD4+ T	CD4+ Treg
ADAM12	is_ti	-0.126483	ns	0.516327	0.639752	T/ILC	CD4+ T	CD4+ Treg
C12orf66	is_ti	-0.105321	ns	0.516508	0.639911	T/ILC	CD4+ T	CD4+ Treg
BTBD8	is_ti	0.111954	ns	0.516613	0.639976	T/ILC	CD4+ T	CD4+ Treg
TDG	is_ti	-0.0520426	ns	0.516834	0.640185	T/ILC	CD4+ T	CD4+ Treg
PTPN2	is_ti	-0.0387838	ns	0.516948	0.640261	T/ILC	CD4+ T	CD4+ Treg
SPPL3	is_ti	-0.0565864	ns	0.517474	0.640848	T/ILC	CD4+ T	CD4+ Treg
TMEM131	is_ti	-0.0487026	ns	0.517706	0.641019	T/ILC	CD4+ T	CD4+ Treg
AC016205.1	is_ti	-0.190021	ns	0.517762	0.641019	T/ILC	CD4+ T	CD4+ Treg
DNAJC3	is_ti	0.0449733	ns	0.517771	0.641019	T/ILC	CD4+ T	CD4+ Treg
MFSD14A	is_ti	0.15781	ns	0.51798	0.641213	T/ILC	CD4+ T	CD4+ Treg
PLEKHO2	is_ti	0.134886	ns	0.518165	0.641378	T/ILC	CD4+ T	CD4+ Treg
LYRM7	is_ti	0.0599207	ns	0.51846	0.641677	T/ILC	CD4+ T	CD4+ Treg
ZNF577	is_ti	-0.108677	ns	0.519296	0.642647	T/ILC	CD4+ T	CD4+ Treg
TRIM46	is_ti	0.123473	ns	0.519543	0.642887	T/ILC	CD4+ T	CD4+ Treg
RAB15	is_ti	0.119853	ns	0.51973	0.643054	T/ILC	CD4+ T	CD4+ Treg
MECR	is_ti	0.0977994	ns	0.519845	0.64313	T/ILC	CD4+ T	CD4+ Treg
ABHD15	is_ti	0.109173	ns	0.520043	0.64331	T/ILC	CD4+ T	CD4+ Treg
AC015853.3	is_ti	0.107329	ns	0.520099	0.643314	T/ILC	CD4+ T	CD4+ Treg
LSM10	is_ti	-0.0609238	ns	0.520325	0.643444	T/ILC	CD4+ T	CD4+ Treg
KLHL21	is_ti	0.0973076	ns	0.520344	0.643444	T/ILC	CD4+ T	CD4+ Treg
LYL1	is_ti	-0.104073	ns	0.520363	0.643444	T/ILC	CD4+ T	CD4+ Treg
DDX39B	is_ti	0.0761861	ns	0.520948	0.644103	T/ILC	CD4+ T	CD4+ Treg
GNL1	is_ti	-0.0735393	ns	0.521148	0.644284	T/ILC	CD4+ T	CD4+ Treg
SEPT10	is_ti	-0.155841	ns	0.521252	0.644347	T/ILC	CD4+ T	CD4+ Treg
AC073320.1	is_ti	0.117021	ns	0.521429	0.644501	T/ILC	CD4+ T	CD4+ Treg
GSTP1	is_ti	-0.0729944	ns	0.521633	0.644688	T/ILC	CD4+ T	CD4+ Treg
MFSD13A	is_ti	0.134177	ns	0.52201	0.645088	T/ILC	CD4+ T	CD4+ Treg
CTNNBIP1	is_ti	-0.0911664	ns	0.52225	0.645319	T/ILC	CD4+ T	CD4+ Treg
LENG8	is_ti	0.0679162	ns	0.522487	0.645546	T/ILC	CD4+ T	CD4+ Treg
TRIM68	is_ti	0.117167	ns	0.522724	0.645774	T/ILC	CD4+ T	CD4+ Treg
AFAP1	is_ti	0.12176	ns	0.522927	0.645959	T/ILC	CD4+ T	CD4+ Treg
ACSM3	is_ti	0.0981317	ns	0.522993	0.645975	T/ILC	CD4+ T	CD4+ Treg
UTP20	is_ti	-0.0740996	ns	0.523054	0.645985	T/ILC	CD4+ T	CD4+ Treg
CSNK1G3	is_ti	0.0695367	ns	0.523375	0.646256	T/ILC	CD4+ T	CD4+ Treg
SF3B3	is_ti	0.048215	ns	0.523417	0.646256	T/ILC	CD4+ T	CD4+ Treg
GPAT3	is_ti	0.170098	ns	0.523433	0.646256	T/ILC	CD4+ T	CD4+ Treg
TMEM128	is_ti	0.0768361	ns	0.523602	0.6464	T/ILC	CD4+ T	CD4+ Treg
ZNF207	is_ti	-0.0371881	ns	0.52377	0.646542	T/ILC	CD4+ T	CD4+ Treg
RPIA	is_ti	0.0591161	ns	0.524003	0.646748	T/ILC	CD4+ T	CD4+ Treg
NUP188	is_ti	-0.0839426	ns	0.524043	0.646748	T/ILC	CD4+ T	CD4+ Treg
HIRIP3	is_ti	0.088671	ns	0.524138	0.646799	T/ILC	CD4+ T	CD4+ Treg
SEC22A	is_ti	-0.06554	ns	0.524389	0.646991	T/ILC	CD4+ T	CD4+ Treg
HELQ	is_ti	0.0545276	ns	0.524405	0.646991	T/ILC	CD4+ T	CD4+ Treg
EFCAB13	is_ti	0.11817	ns	0.524452	0.646991	T/ILC	CD4+ T	CD4+ Treg
TXLNA	is_ti	0.0764929	ns	0.524609	0.647028	T/ILC	CD4+ T	CD4+ Treg
ZNF829	is_ti	0.101757	ns	0.524621	0.647028	T/ILC	CD4+ T	CD4+ Treg
WDR91	is_ti	-0.113965	ns	0.524642	0.647028	T/ILC	CD4+ T	CD4+ Treg
LARP1	is_ti	-0.0456015	ns	0.524885	0.647262	T/ILC	CD4+ T	CD4+ Treg
ST7-AS2	is_ti	0.134402	ns	0.525143	0.64749	T/ILC	CD4+ T	CD4+ Treg
ADCY3	is_ti	-0.0866271	ns	0.525176	0.64749	T/ILC	CD4+ T	CD4+ Treg
IFIH1	is_ti	-0.0936903	ns	0.525402	0.647704	T/ILC	CD4+ T	CD4+ Treg
ZBTB1	is_ti	-0.0384933	ns	0.5255	0.647759	T/ILC	CD4+ T	CD4+ Treg
FADD	is_ti	-0.0837423	ns	0.526029	0.648305	T/ILC	CD4+ T	CD4+ Treg
LARS	is_ti	-0.0503788	ns	0.526137	0.648305	T/ILC	CD4+ T	CD4+ Treg
KCNK6	is_ti	0.0863568	ns	0.526165	0.648305	T/ILC	CD4+ T	CD4+ Treg
SEPSECS-AS1	is_ti	-0.106805	ns	0.526168	0.648305	T/ILC	CD4+ T	CD4+ Treg
VAMP2	is_ti	-0.0525188	ns	0.52621	0.648305	T/ILC	CD4+ T	CD4+ Treg
GPR108	is_ti	-0.0907102	ns	0.526463	0.648552	T/ILC	CD4+ T	CD4+ Treg
CPLX2	is_ti	-0.146456	ns	0.526621	0.648681	T/ILC	CD4+ T	CD4+ Treg
USP11	is_ti	0.0738328	ns	0.526769	0.648798	T/ILC	CD4+ T	CD4+ Treg
THAP7	is_ti	0.0804864	ns	0.527139	0.649188	T/ILC	CD4+ T	CD4+ Treg
EIF5A2	is_ti	-0.113551	ns	0.527401	0.649446	T/ILC	CD4+ T	CD4+ Treg
ARIH2OS	is_ti	0.10414	ns	0.527552	0.649565	T/ILC	CD4+ T	CD4+ Treg
RPP14	is_ti	-0.0930189	ns	0.527886	0.649911	T/ILC	CD4+ T	CD4+ Treg
AC106707.1	is_ti	0.140115	ns	0.527998	0.649983	T/ILC	CD4+ T	CD4+ Treg
TM9SF4	is_ti	0.0644704	ns	0.528112	0.650058	T/ILC	CD4+ T	CD4+ Treg
FAM160A2	is_ti	-0.101749	ns	0.528297	0.65022	T/ILC	CD4+ T	CD4+ Treg
VWC2L	is_ti	0.158658	ns	0.528626	0.650559	T/ILC	CD4+ T	CD4+ Treg
MPHOSPH9	is_ti	0.0475783	ns	0.528721	0.650596	T/ILC	CD4+ T	CD4+ Treg
REST	is_ti	-0.0416177	ns	0.528805	0.650596	T/ILC	CD4+ T	CD4+ Treg
ZNF395	is_ti	0.108061	ns	0.528816	0.650596	T/ILC	CD4+ T	CD4+ Treg
TMTC4	is_ti	-0.102962	ns	0.529242	0.650943	T/ILC	CD4+ T	CD4+ Treg
AGAP4	is_ti	-0.0996657	ns	0.529257	0.650943	T/ILC	CD4+ T	CD4+ Treg
PDLIM2	is_ti	-0.0772544	ns	0.529295	0.650943	T/ILC	CD4+ T	CD4+ Treg
ARID1A	is_ti	0.0403045	ns	0.529312	0.650943	T/ILC	CD4+ T	CD4+ Treg
DDX18	is_ti	-0.0467319	ns	0.529472	0.651022	T/ILC	CD4+ T	CD4+ Treg
MAPKAPK2	is_ti	-0.0740111	ns	0.529483	0.651022	T/ILC	CD4+ T	CD4+ Treg
MUL1	is_ti	0.098123	ns	0.52954	0.651026	T/ILC	CD4+ T	CD4+ Treg
RBM15-AS1	is_ti	0.124585	ns	0.529653	0.651095	T/ILC	CD4+ T	CD4+ Treg
KLHDC1	is_ti	0.0868121	ns	0.529702	0.651095	T/ILC	CD4+ T	CD4+ Treg
IFI27L2	is_ti	-0.0800012	ns	0.530021	0.651421	T/ILC	CD4+ T	CD4+ Treg
ISCU	is_ti	0.0428582	ns	0.530177	0.651547	T/ILC	CD4+ T	CD4+ Treg
DHRS4	is_ti	-0.0983492	ns	0.530536	0.651903	T/ILC	CD4+ T	CD4+ Treg
PNPT1	is_ti	-0.0672209	ns	0.53062	0.651903	T/ILC	CD4+ T	CD4+ Treg
AC009299.3	is_ti	0.110008	ns	0.530628	0.651903	T/ILC	CD4+ T	CD4+ Treg
PEX2	is_ti	-0.0496497	ns	0.530725	0.651907	T/ILC	CD4+ T	CD4+ Treg
TMEM38A	is_ti	0.144128	ns	0.530741	0.651907	T/ILC	CD4+ T	CD4+ Treg
RHOF	is_ti	-0.0561458	ns	0.530792	0.651907	T/ILC	CD4+ T	CD4+ Treg
L3MBTL3	is_ti	-0.0552072	ns	0.531159	0.652272	T/ILC	CD4+ T	CD4+ Treg
KIAA1586	is_ti	0.0679853	ns	0.531196	0.652272	T/ILC	CD4+ T	CD4+ Treg
TMBIM6	is_ti	-0.0368875	ns	0.531464	0.652512	T/ILC	CD4+ T	CD4+ Treg
TOM1L1	is_ti	-0.123774	ns	0.531519	0.652512	T/ILC	CD4+ T	CD4+ Treg
YWHAH	is_ti	-0.0659207	ns	0.531552	0.652512	T/ILC	CD4+ T	CD4+ Treg
MFN2	is_ti	-0.0893567	ns	0.531939	0.652922	T/ILC	CD4+ T	CD4+ Treg
SERAC1	is_ti	0.11909	ns	0.532271	0.653249	T/ILC	CD4+ T	CD4+ Treg
GSS	is_ti	0.0785987	ns	0.532325	0.653249	T/ILC	CD4+ T	CD4+ Treg
AKAP6	is_ti	0.170761	ns	0.532366	0.653249	T/ILC	CD4+ T	CD4+ Treg
MTBP	is_ti	0.0920323	ns	0.532463	0.653298	T/ILC	CD4+ T	CD4+ Treg
FECH	is_ti	0.10801	ns	0.532513	0.653298	T/ILC	CD4+ T	CD4+ Treg
NAP1L2	is_ti	0.113549	ns	0.53264	0.653371	T/ILC	CD4+ T	CD4+ Treg
DNAJC8	is_ti	-0.0480418	ns	0.53268	0.653371	T/ILC	CD4+ T	CD4+ Treg
ZC3H12C	is_ti	-0.175577	ns	0.533215	0.653962	T/ILC	CD4+ T	CD4+ Treg
AC011451.1	is_ti	0.131464	ns	0.533423	0.65415	T/ILC	CD4+ T	CD4+ Treg
PRPS1	is_ti	-0.071383	ns	0.533572	0.654265	T/ILC	CD4+ T	CD4+ Treg
CEP85	is_ti	-0.102195	ns	0.53363	0.654265	T/ILC	CD4+ T	CD4+ Treg
MTRF1L	is_ti	0.0721516	ns	0.533678	0.654265	T/ILC	CD4+ T	CD4+ Treg
EWSR1	is_ti	0.0409503	ns	0.533814	0.654367	T/ILC	CD4+ T	CD4+ Treg
ZNF506	is_ti	0.0779798	ns	0.533947	0.654464	T/ILC	CD4+ T	CD4+ Treg
RPL39L	is_ti	0.124674	ns	0.534403	0.654957	T/ILC	CD4+ T	CD4+ Treg
ZNF461	is_ti	0.100059	ns	0.534684	0.655236	T/ILC	CD4+ T	CD4+ Treg
AP003086.2	is_ti	0.116217	ns	0.535912	0.656674	T/ILC	CD4+ T	CD4+ Treg
MED24	is_ti	-0.0921179	ns	0.536061	0.656791	T/ILC	CD4+ T	CD4+ Treg
AGA	is_ti	0.0643234	ns	0.53676	0.657581	T/ILC	CD4+ T	CD4+ Treg
ALG12	is_ti	-0.092426	ns	0.536993	0.6578	T/ILC	CD4+ T	CD4+ Treg
FAHD2B	is_ti	0.122743	ns	0.537439	0.658231	T/ILC	CD4+ T	CD4+ Treg
AC024084.1	is_ti	-0.111913	ns	0.537465	0.658231	T/ILC	CD4+ T	CD4+ Treg
LINC01006	is_ti	0.119454	ns	0.537507	0.658231	T/ILC	CD4+ T	CD4+ Treg
PSMA3	is_ti	-0.0363181	ns	0.537665	0.658359	T/ILC	CD4+ T	CD4+ Treg
AC058822.1	is_ti	0.0545096	ns	0.538272	0.659012	T/ILC	CD4+ T	CD4+ Treg
AL357153.2	is_ti	0.107506	ns	0.538307	0.659012	T/ILC	CD4+ T	CD4+ Treg
AC124319.2	is_ti	-0.0855283	ns	0.538529	0.659218	T/ILC	CD4+ T	CD4+ Treg
TMX2	is_ti	0.0871254	ns	0.538783	0.659462	T/ILC	CD4+ T	CD4+ Treg
TRAPPC2L	is_ti	-0.0620032	ns	0.53898	0.659637	T/ILC	CD4+ T	CD4+ Treg
LSG1	is_ti	0.0591556	ns	0.539128	0.659694	T/ILC	CD4+ T	CD4+ Treg
ANAPC2	is_ti	0.115186	ns	0.539134	0.659694	T/ILC	CD4+ T	CD4+ Treg
ACACB	is_ti	0.0936902	ns	0.539418	0.659974	T/ILC	CD4+ T	CD4+ Treg
HCG11	is_ti	-0.106521	ns	0.53999	0.660608	T/ILC	CD4+ T	CD4+ Treg
ECHDC1	is_ti	0.0388629	ns	0.540266	0.66088	T/ILC	CD4+ T	CD4+ Treg
EEF1B2	is_ti	-0.0491341	ns	0.541355	0.662121	T/ILC	CD4+ T	CD4+ Treg
HCFC2	is_ti	-0.07325	ns	0.541421	0.662121	T/ILC	CD4+ T	CD4+ Treg
ZNF181	is_ti	0.102226	ns	0.541444	0.662121	T/ILC	CD4+ T	CD4+ Treg
POLR2J3	is_ti	0.13447	ns	0.54192	0.662637	T/ILC	CD4+ T	CD4+ Treg
POLR2B	is_ti	-0.0441751	ns	0.54198	0.662643	T/ILC	CD4+ T	CD4+ Treg
AP5Z1	is_ti	0.0709386	ns	0.542034	0.662643	T/ILC	CD4+ T	CD4+ Treg
POP7	is_ti	-0.078575	ns	0.542126	0.662689	T/ILC	CD4+ T	CD4+ Treg
MUC20-OT1	is_ti	0.0677574	ns	0.542538	0.663126	T/ILC	CD4+ T	CD4+ Treg
PAK2	is_ti	0.0335229	ns	0.542654	0.663201	T/ILC	CD4+ T	CD4+ Treg
IRF7	is_ti	-0.109198	ns	0.542802	0.663315	T/ILC	CD4+ T	CD4+ Treg
TTLL5	is_ti	-0.0810958	ns	0.543269	0.663754	T/ILC	CD4+ T	CD4+ Treg
SLC41A1	is_ti	0.0850525	ns	0.54327	0.663754	T/ILC	CD4+ T	CD4+ Treg
SUGP2	is_ti	0.0619191	ns	0.543564	0.664047	T/ILC	CD4+ T	CD4+ Treg
SREBF2	is_ti	-0.0541581	ns	0.544136	0.664614	T/ILC	CD4+ T	CD4+ Treg
DLEC1	is_ti	-0.121593	ns	0.544137	0.664614	T/ILC	CD4+ T	CD4+ Treg
RNF216	is_ti	-0.0481757	ns	0.544227	0.664657	T/ILC	CD4+ T	CD4+ Treg
KAT14	is_ti	0.0967713	ns	0.54445	0.664862	T/ILC	CD4+ T	CD4+ Treg
UPF1	is_ti	-0.0674611	ns	0.544504	0.664862	T/ILC	CD4+ T	CD4+ Treg
TRMT12	is_ti	0.10178	ns	0.544682	0.665013	T/ILC	CD4+ T	CD4+ Treg
SPECC1L	is_ti	0.122326	ns	0.544802	0.665028	T/ILC	CD4+ T	CD4+ Treg
ATG4A	is_ti	0.0885324	ns	0.544803	0.665028	T/ILC	CD4+ T	CD4+ Treg
PSME3	is_ti	-0.0804022	ns	0.545122	0.665299	T/ILC	CD4+ T	CD4+ Treg
IFNG-AS1	is_ti	-0.152731	ns	0.545134	0.665299	T/ILC	CD4+ T	CD4+ Treg
HDAC10	is_ti	0.0871994	ns	0.545343	0.665486	T/ILC	CD4+ T	CD4+ Treg
DDX59	is_ti	0.0642549	ns	0.545435	0.665497	T/ILC	CD4+ T	CD4+ Treg
ZNF569	is_ti	0.0726754	ns	0.545461	0.665497	T/ILC	CD4+ T	CD4+ Treg
RWDD4	is_ti	-0.0789887	ns	0.54555	0.665539	T/ILC	CD4+ T	CD4+ Treg
CCDC28B	is_ti	-0.0990217	ns	0.545805	0.665784	T/ILC	CD4+ T	CD4+ Treg
CKAP2	is_ti	-0.0728316	ns	0.54615	0.666138	T/ILC	CD4+ T	CD4+ Treg
ZNF180	is_ti	-0.0848873	ns	0.546833	0.666904	T/ILC	CD4+ T	CD4+ Treg
ZNF746	is_ti	-0.0785955	ns	0.547467	0.667561	T/ILC	CD4+ T	CD4+ Treg
NR1D1	is_ti	-0.0932175	ns	0.547481	0.667561	T/ILC	CD4+ T	CD4+ Treg
RBFA	is_ti	-0.0885691	ns	0.5477	0.667761	T/ILC	CD4+ T	CD4+ Treg
GOLGA2	is_ti	0.0693653	ns	0.548121	0.668207	T/ILC	CD4+ T	CD4+ Treg
C1orf43	is_ti	0.0508033	ns	0.54824	0.668286	T/ILC	CD4+ T	CD4+ Treg
CPNE8	is_ti	-0.0754361	ns	0.548463	0.668491	T/ILC	CD4+ T	CD4+ Treg
SLC25A36	is_ti	-0.0542635	ns	0.548594	0.668584	T/ILC	CD4+ T	CD4+ Treg
LACTB	is_ti	-0.0915216	ns	0.549208	0.669264	T/ILC	CD4+ T	CD4+ Treg
TOR3A	is_ti	0.088595	ns	0.549956	0.670063	T/ILC	CD4+ T	CD4+ Treg
MTHFR	is_ti	-0.0820838	ns	0.549973	0.670063	T/ILC	CD4+ T	CD4+ Treg
EBNA1BP2	is_ti	-0.0723048	ns	0.550389	0.670476	T/ILC	CD4+ T	CD4+ Treg
TRA2A	is_ti	-0.0291599	ns	0.550422	0.670476	T/ILC	CD4+ T	CD4+ Treg
FAM117B	is_ti	0.0851553	ns	0.550567	0.670586	T/ILC	CD4+ T	CD4+ Treg
AIMP2	is_ti	-0.071708	ns	0.550905	0.67093	T/ILC	CD4+ T	CD4+ Treg
LEPR	is_ti	-0.105278	ns	0.551079	0.671075	T/ILC	CD4+ T	CD4+ Treg
LPP	is_ti	-0.0418948	ns	0.551162	0.67111	T/ILC	CD4+ T	CD4+ Treg
ZNF783	is_ti	0.0762011	ns	0.551282	0.671189	T/ILC	CD4+ T	CD4+ Treg
DECR1	is_ti	0.0283105	ns	0.551553	0.671451	T/ILC	CD4+ T	CD4+ Treg
CNOT2	is_ti	-0.0375686	ns	0.551716	0.67157	T/ILC	CD4+ T	CD4+ Treg
TIPIN	is_ti	-0.0962354	ns	0.551761	0.67157	T/ILC	CD4+ T	CD4+ Treg
TRIM73	is_ti	-0.0744365	ns	0.55223	0.672074	T/ILC	CD4+ T	CD4+ Treg
GSTO1	is_ti	-0.0587783	ns	0.552453	0.672278	T/ILC	CD4+ T	CD4+ Treg
PACRGL	is_ti	-0.0934263	ns	0.553207	0.673064	T/ILC	CD4+ T	CD4+ Treg
ELAC2	is_ti	-0.0794089	ns	0.553209	0.673064	T/ILC	CD4+ T	CD4+ Treg
BRPF3	is_ti	0.0870902	ns	0.553342	0.673118	T/ILC	CD4+ T	CD4+ Treg
PLA2G12A	is_ti	0.0903558	ns	0.553411	0.673118	T/ILC	CD4+ T	CD4+ Treg
OVOL2	is_ti	0.0859642	ns	0.553443	0.673118	T/ILC	CD4+ T	CD4+ Treg
B3GALT6	is_ti	0.10025	ns	0.553474	0.673118	T/ILC	CD4+ T	CD4+ Treg
KLC4	is_ti	-0.0951966	ns	0.553627	0.673236	T/ILC	CD4+ T	CD4+ Treg
AL031316.1	is_ti	-0.135577	ns	0.553782	0.673261	T/ILC	CD4+ T	CD4+ Treg
RHBDD2	is_ti	0.079785	ns	0.553805	0.673261	T/ILC	CD4+ T	CD4+ Treg
SUMF2	is_ti	-0.0396705	ns	0.553813	0.673261	T/ILC	CD4+ T	CD4+ Treg
SERP1	is_ti	-0.0365518	ns	0.553891	0.673289	T/ILC	CD4+ T	CD4+ Treg
PURA	is_ti	-0.0445057	ns	0.554	0.673354	T/ILC	CD4+ T	CD4+ Treg
MSH6	is_ti	-0.0702575	ns	0.55412	0.673432	T/ILC	CD4+ T	CD4+ Treg
WDR3	is_ti	-0.0729327	ns	0.554655	0.673992	T/ILC	CD4+ T	CD4+ Treg
SLC9A1	is_ti	0.0963569	ns	0.554691	0.673992	T/ILC	CD4+ T	CD4+ Treg
SINHCAF	is_ti	-0.0488998	ns	0.554806	0.674065	T/ILC	CD4+ T	CD4+ Treg
TRMT2B	is_ti	0.0600593	ns	0.555081	0.674331	T/ILC	CD4+ T	CD4+ Treg
ABHD8	is_ti	0.0847073	ns	0.555368	0.674613	T/ILC	CD4+ T	CD4+ Treg
SETD3	is_ti	0.0574289	ns	0.555728	0.674983	T/ILC	CD4+ T	CD4+ Treg
GOLGA8A	is_ti	0.0770272	ns	0.555824	0.675032	T/ILC	CD4+ T	CD4+ Treg
HSF2	is_ti	0.077033	ns	0.555933	0.675097	T/ILC	CD4+ T	CD4+ Treg
GLT8D1	is_ti	0.0647537	ns	0.55629	0.675464	T/ILC	CD4+ T	CD4+ Treg
CCDC191	is_ti	0.0875307	ns	0.556441	0.67558	T/ILC	CD4+ T	CD4+ Treg
KCTD13	is_ti	-0.0687329	ns	0.556719	0.67585	T/ILC	CD4+ T	CD4+ Treg
DNAJB9	is_ti	0.073364	ns	0.556865	0.675896	T/ILC	CD4+ T	CD4+ Treg
RCC2	is_ti	-0.0644644	ns	0.556868	0.675896	T/ILC	CD4+ T	CD4+ Treg
LINC00909	is_ti	0.0631551	ns	0.556971	0.675954	T/ILC	CD4+ T	CD4+ Treg
AC018462.1	is_ti	-0.0936385	ns	0.557139	0.67609	T/ILC	CD4+ T	CD4+ Treg
PAIP2B	is_ti	0.0874247	ns	0.557413	0.676355	T/ILC	CD4+ T	CD4+ Treg
DUSP12	is_ti	-0.0823836	ns	0.557543	0.676445	T/ILC	CD4+ T	CD4+ Treg
FAM13A-AS1	is_ti	-0.0874496	ns	0.557698	0.676566	T/ILC	CD4+ T	CD4+ Treg
ENTPD6	is_ti	-0.0933792	ns	0.557862	0.676595	T/ILC	CD4+ T	CD4+ Treg
CWC25	is_ti	-0.0569626	ns	0.557887	0.676595	T/ILC	CD4+ T	CD4+ Treg
TRAPPC8	is_ti	-0.0556636	ns	0.557925	0.676595	T/ILC	CD4+ T	CD4+ Treg
HAX1	is_ti	-0.0493357	ns	0.557944	0.676595	T/ILC	CD4+ T	CD4+ Treg
COMMD8	is_ti	-0.0679892	ns	0.558203	0.676842	T/ILC	CD4+ T	CD4+ Treg
GGA1	is_ti	-0.0548214	ns	0.558428	0.677048	T/ILC	CD4+ T	CD4+ Treg
SHARPIN	is_ti	-0.0666128	ns	0.558515	0.677085	T/ILC	CD4+ T	CD4+ Treg
SMIM4	is_ti	-0.0614677	ns	0.558685	0.677224	T/ILC	CD4+ T	CD4+ Treg
ZNF460	is_ti	0.0865994	ns	0.558763	0.677252	T/ILC	CD4+ T	CD4+ Treg
ALG1	is_ti	-0.0950701	ns	0.558915	0.677369	T/ILC	CD4+ T	CD4+ Treg
NUCKS1	is_ti	0.0341474	ns	0.559211	0.677659	T/ILC	CD4+ T	CD4+ Treg
IFI27L1	is_ti	-0.113719	ns	0.559418	0.677781	T/ILC	CD4+ T	CD4+ Treg
FAM222B	is_ti	-0.0595823	ns	0.559423	0.677781	T/ILC	CD4+ T	CD4+ Treg
MTUS1	is_ti	0.151266	ns	0.55984	0.678184	T/ILC	CD4+ T	CD4+ Treg
LINC01004	is_ti	-0.0376471	ns	0.559866	0.678184	T/ILC	CD4+ T	CD4+ Treg
MIER2	is_ti	0.103121	ns	0.560037	0.678323	T/ILC	CD4+ T	CD4+ Treg
TMEM70	is_ti	0.0677559	ns	0.560172	0.678419	T/ILC	CD4+ T	CD4+ Treg
PRKDC	is_ti	-0.0333933	ns	0.560785	0.67906	T/ILC	CD4+ T	CD4+ Treg
LMBRD2	is_ti	-0.0667111	ns	0.560812	0.67906	T/ILC	CD4+ T	CD4+ Treg
PAXIP1-AS1	is_ti	0.0752352	ns	0.561169	0.679424	T/ILC	CD4+ T	CD4+ Treg
TMEM186	is_ti	0.0936019	ns	0.561423	0.679664	T/ILC	CD4+ T	CD4+ Treg
AP002433.1	is_ti	0.111529	ns	0.561782	0.679994	T/ILC	CD4+ T	CD4+ Treg
SLC25A29	is_ti	0.172352	ns	0.561807	0.679994	T/ILC	CD4+ T	CD4+ Treg
MAP3K14	is_ti	0.0498434	ns	0.562019	0.680114	T/ILC	CD4+ T	CD4+ Treg
FAM234A	is_ti	-0.0811571	ns	0.562038	0.680114	T/ILC	CD4+ T	CD4+ Treg
THUMPD2	is_ti	-0.0586414	ns	0.562074	0.680114	T/ILC	CD4+ T	CD4+ Treg
TRAC	is_ti	-0.0415869	ns	0.562362	0.680373	T/ILC	CD4+ T	CD4+ Treg
ACIN1	is_ti	-0.0373743	ns	0.562399	0.680373	T/ILC	CD4+ T	CD4+ Treg
TTLL3	is_ti	0.0951996	ns	0.562484	0.680409	T/ILC	CD4+ T	CD4+ Treg
KCNA2	is_ti	0.108307	ns	0.562876	0.680814	T/ILC	CD4+ T	CD4+ Treg
HOTAIRM1	is_ti	0.0826204	ns	0.563004	0.680902	T/ILC	CD4+ T	CD4+ Treg
GSPT1	is_ti	0.0325745	ns	0.563272	0.681114	T/ILC	CD4+ T	CD4+ Treg
VPS26C	is_ti	-0.044515	ns	0.563292	0.681114	T/ILC	CD4+ T	CD4+ Treg
ICMT	is_ti	0.094061	ns	0.563978	0.681835	T/ILC	CD4+ T	CD4+ Treg
RRP8	is_ti	0.0685489	ns	0.563999	0.681835	T/ILC	CD4+ T	CD4+ Treg
ACSL3	is_ti	0.0655158	ns	0.564118	0.681911	T/ILC	CD4+ T	CD4+ Treg
PRIM2	is_ti	-0.0501011	ns	0.564233	0.681982	T/ILC	CD4+ T	CD4+ Treg
PTRH2	is_ti	-0.0684738	ns	0.564386	0.6821	T/ILC	CD4+ T	CD4+ Treg
HDLBP	is_ti	-0.0530168	ns	0.565255	0.683082	T/ILC	CD4+ T	CD4+ Treg
ALG11	is_ti	0.0787056	ns	0.565358	0.683139	T/ILC	CD4+ T	CD4+ Treg
LZTS2	is_ti	0.105687	ns	0.565573	0.683331	T/ILC	CD4+ T	CD4+ Treg
PEX10	is_ti	0.0866119	ns	0.565709	0.683388	T/ILC	CD4+ T	CD4+ Treg
Z83844.1	is_ti	0.120358	ns	0.565732	0.683388	T/ILC	CD4+ T	CD4+ Treg
POLR1A	is_ti	-0.071411	ns	0.565805	0.683408	T/ILC	CD4+ T	CD4+ Treg
RNASEH1	is_ti	-0.063684	ns	0.566019	0.683598	T/ILC	CD4+ T	CD4+ Treg
PRPF4	is_ti	0.0710463	ns	0.566176	0.68372	T/ILC	CD4+ T	CD4+ Treg
NCOA5	is_ti	-0.0504733	ns	0.566509	0.684045	T/ILC	CD4+ T	CD4+ Treg
ALDH6A1	is_ti	-0.0898473	ns	0.566597	0.684045	T/ILC	CD4+ T	CD4+ Treg
NCF4	is_ti	-0.0794695	ns	0.566613	0.684045	T/ILC	CD4+ T	CD4+ Treg
ZNF90	is_ti	0.102138	ns	0.566837	0.684198	T/ILC	CD4+ T	CD4+ Treg
USP31	is_ti	-0.0921292	ns	0.566909	0.684198	T/ILC	CD4+ T	CD4+ Treg
AC026471.4	is_ti	0.108624	ns	0.566909	0.684198	T/ILC	CD4+ T	CD4+ Treg
ZNF781	is_ti	0.116531	ns	0.566968	0.684202	T/ILC	CD4+ T	CD4+ Treg
SELENOH	is_ti	-0.0441632	ns	0.568016	0.685399	T/ILC	CD4+ T	CD4+ Treg
ZSCAN2	is_ti	0.100006	ns	0.568859	0.686348	T/ILC	CD4+ T	CD4+ Treg
TRIT1	is_ti	0.086493	ns	0.569049	0.686464	T/ILC	CD4+ T	CD4+ Treg
SDR42E2	is_ti	0.108862	ns	0.569068	0.686464	T/ILC	CD4+ T	CD4+ Treg
ABCC4	is_ti	-0.0747946	ns	0.569147	0.686492	T/ILC	CD4+ T	CD4+ Treg
CDK5RAP2	is_ti	-0.0513112	ns	0.569278	0.686581	T/ILC	CD4+ T	CD4+ Treg
CKS1B	is_ti	-0.0940945	ns	0.569435	0.686672	T/ILC	CD4+ T	CD4+ Treg
C19orf53	is_ti	-0.0418495	ns	0.569466	0.686672	T/ILC	CD4+ T	CD4+ Treg
AC008781.2	is_ti	0.0944629	ns	0.569656	0.686833	T/ILC	CD4+ T	CD4+ Treg
CARMIL2	is_ti	0.0797303	ns	0.569735	0.686861	T/ILC	CD4+ T	CD4+ Treg
DCAF15	is_ti	0.0690766	ns	0.569834	0.686912	T/ILC	CD4+ T	CD4+ Treg
ZSCAN16	is_ti	-0.10333	ns	0.570235	0.687323	T/ILC	CD4+ T	CD4+ Treg
SRRD	is_ti	-0.0784086	ns	0.570288	0.687323	T/ILC	CD4+ T	CD4+ Treg
SPINDOC	is_ti	0.108992	ns	0.571092	0.688149	T/ILC	CD4+ T	CD4+ Treg
NME4	is_ti	0.113683	ns	0.571124	0.688149	T/ILC	CD4+ T	CD4+ Treg
BRD3OS	is_ti	0.119226	ns	0.571142	0.688149	T/ILC	CD4+ T	CD4+ Treg
AC093673.1	is_ti	-0.10142	ns	0.571606	0.688639	T/ILC	CD4+ T	CD4+ Treg
PCBP4	is_ti	-0.113027	ns	0.571959	0.688898	T/ILC	CD4+ T	CD4+ Treg
AP3M2	is_ti	-0.0636582	ns	0.571969	0.688898	T/ILC	CD4+ T	CD4+ Treg
AC020656.2	is_ti	0.105031	ns	0.57199	0.688898	T/ILC	CD4+ T	CD4+ Treg
IQGAP1	is_ti	0.0326689	ns	0.572586	0.689548	T/ILC	CD4+ T	CD4+ Treg
CHD6	is_ti	0.0439684	ns	0.573034	0.689973	T/ILC	CD4+ T	CD4+ Treg
SLC31A1	is_ti	-0.110564	ns	0.573071	0.689973	T/ILC	CD4+ T	CD4+ Treg
ZZEF1	is_ti	-0.0398553	ns	0.573109	0.689973	T/ILC	CD4+ T	CD4+ Treg
PRR12	is_ti	0.0661119	ns	0.573242	0.69004	T/ILC	CD4+ T	CD4+ Treg
AC026464.3	is_ti	-0.118104	ns	0.573278	0.69004	T/ILC	CD4+ T	CD4+ Treg
MSL2	is_ti	-0.046054	ns	0.573441	0.690168	T/ILC	CD4+ T	CD4+ Treg
HAT1	is_ti	0.0509313	ns	0.573636	0.690334	T/ILC	CD4+ T	CD4+ Treg
FARSB	is_ti	-0.0550844	ns	0.574267	0.691026	T/ILC	CD4+ T	CD4+ Treg
RNF4	is_ti	-0.0439326	ns	0.574368	0.691079	T/ILC	CD4+ T	CD4+ Treg
ZNF592	is_ti	0.0530131	ns	0.574435	0.691092	T/ILC	CD4+ T	CD4+ Treg
PDK2	is_ti	-0.0896716	ns	0.574857	0.691531	T/ILC	CD4+ T	CD4+ Treg
FAHD1	is_ti	-0.0943037	ns	0.574963	0.69159	T/ILC	CD4+ T	CD4+ Treg
CCNL1	is_ti	0.038881	ns	0.57507	0.69165	T/ILC	CD4+ T	CD4+ Treg
DPP7	is_ti	-0.050757	ns	0.575469	0.692062	T/ILC	CD4+ T	CD4+ Treg
ZNF836	is_ti	-0.0699854	ns	0.575558	0.692101	T/ILC	CD4+ T	CD4+ Treg
MTM1	is_ti	-0.0434566	ns	0.575702	0.692205	T/ILC	CD4+ T	CD4+ Treg
LIN9	is_ti	0.0899676	ns	0.575931	0.692412	T/ILC	CD4+ T	CD4+ Treg
TP53I11	is_ti	-0.115473	ns	0.576304	0.692793	T/ILC	CD4+ T	CD4+ Treg
MEGF6	is_ti	-0.0858797	ns	0.576795	0.693314	T/ILC	CD4+ T	CD4+ Treg
MTMR4	is_ti	-0.0659288	ns	0.576915	0.693364	T/ILC	CD4+ T	CD4+ Treg
XPO5	is_ti	-0.069697	ns	0.577083	0.693364	T/ILC	CD4+ T	CD4+ Treg
STYXL1	is_ti	0.0608315	ns	0.577136	0.693364	T/ILC	CD4+ T	CD4+ Treg
TRIOBP	is_ti	-0.0671849	ns	0.577186	0.693364	T/ILC	CD4+ T	CD4+ Treg
ADAM10	is_ti	-0.0545095	ns	0.577226	0.693364	T/ILC	CD4+ T	CD4+ Treg
CLASP1	is_ti	-0.0409891	ns	0.577237	0.693364	T/ILC	CD4+ T	CD4+ Treg
GID8	is_ti	-0.0600531	ns	0.577277	0.693364	T/ILC	CD4+ T	CD4+ Treg
NEDD1	is_ti	-0.0507144	ns	0.577292	0.693364	T/ILC	CD4+ T	CD4+ Treg
ANKRA2	is_ti	-0.0637957	ns	0.577466	0.693457	T/ILC	CD4+ T	CD4+ Treg
TOMM70	is_ti	-0.0544096	ns	0.577482	0.693457	T/ILC	CD4+ T	CD4+ Treg
SMIM18	is_ti	0.113445	ns	0.57769	0.693555	T/ILC	CD4+ T	CD4+ Treg
AP003392.1	is_ti	0.113611	ns	0.577719	0.693555	T/ILC	CD4+ T	CD4+ Treg
AL109741.1	is_ti	-0.11707	ns	0.577761	0.693555	T/ILC	CD4+ T	CD4+ Treg
AL020995.1	is_ti	-0.0904294	ns	0.577792	0.693555	T/ILC	CD4+ T	CD4+ Treg
RPP40	is_ti	0.0946469	ns	0.577939	0.693663	T/ILC	CD4+ T	CD4+ Treg
GAR1	is_ti	-0.0702456	ns	0.578049	0.693727	T/ILC	CD4+ T	CD4+ Treg
EIF4ENIF1	is_ti	-0.0572689	ns	0.578154	0.693767	T/ILC	CD4+ T	CD4+ Treg
TACR1	is_ti	-0.0984891	ns	0.578196	0.693767	T/ILC	CD4+ T	CD4+ Treg
LRP2BP	is_ti	-0.0801263	ns	0.578554	0.694128	T/ILC	CD4+ T	CD4+ Treg
PRKAB2	is_ti	-0.0847544	ns	0.579085	0.694696	T/ILC	CD4+ T	CD4+ Treg
NXT1	is_ti	0.0621394	ns	0.579448	0.695032	T/ILC	CD4+ T	CD4+ Treg
MSH2	is_ti	-0.0583553	ns	0.579478	0.695032	T/ILC	CD4+ T	CD4+ Treg
ZRANB2-AS1	is_ti	0.10948	ns	0.579657	0.695178	T/ILC	CD4+ T	CD4+ Treg
TMBIM4	is_ti	-0.0411205	ns	0.58007	0.695556	T/ILC	CD4+ T	CD4+ Treg
OR4D1	is_ti	0.117842	ns	0.580087	0.695556	T/ILC	CD4+ T	CD4+ Treg
NEK1	is_ti	-0.0462173	ns	0.580333	0.695782	T/ILC	CD4+ T	CD4+ Treg
SLC25A23	is_ti	-0.102047	ns	0.580502	0.695849	T/ILC	CD4+ T	CD4+ Treg
SIRT6	is_ti	-0.0844518	ns	0.580502	0.695849	T/ILC	CD4+ T	CD4+ Treg
HNRNPA3	is_ti	-0.0280636	ns	0.58091	0.696269	T/ILC	CD4+ T	CD4+ Treg
WWTR1	is_ti	0.101406	ns	0.58135	0.696729	T/ILC	CD4+ T	CD4+ Treg
AL603839.3	is_ti	0.0901616	ns	0.581598	0.696957	T/ILC	CD4+ T	CD4+ Treg
ALKBH7	is_ti	-0.054217	ns	0.581704	0.697016	T/ILC	CD4+ T	CD4+ Treg
IKBIP	is_ti	0.0660791	ns	0.5821	0.697355	T/ILC	CD4+ T	CD4+ Treg
AC007728.1	is_ti	-0.103255	ns	0.582191	0.697355	T/ILC	CD4+ T	CD4+ Treg
ATP6V0A2	is_ti	-0.0532887	ns	0.582199	0.697355	T/ILC	CD4+ T	CD4+ Treg
SIL1	is_ti	-0.0501641	ns	0.58226	0.697355	T/ILC	CD4+ T	CD4+ Treg
MED9	is_ti	0.0817083	ns	0.582276	0.697355	T/ILC	CD4+ T	CD4+ Treg
ITFG2-AS1	is_ti	0.0813935	ns	0.582384	0.697355	T/ILC	CD4+ T	CD4+ Treg
TCFL5	is_ti	-0.0869065	ns	0.582388	0.697355	T/ILC	CD4+ T	CD4+ Treg
JAGN1	is_ti	0.0557271	ns	0.582486	0.697403	T/ILC	CD4+ T	CD4+ Treg
PARD6A	is_ti	0.0943835	ns	0.582568	0.697434	T/ILC	CD4+ T	CD4+ Treg
TWISTNB	is_ti	-0.0680048	ns	0.582814	0.697659	T/ILC	CD4+ T	CD4+ Treg
GRIP1	is_ti	-0.0820813	ns	0.582895	0.697678	T/ILC	CD4+ T	CD4+ Treg
TMF1	is_ti	0.0412916	ns	0.582974	0.697678	T/ILC	CD4+ T	CD4+ Treg
AC015795.1	is_ti	0.107086	ns	0.583001	0.697678	T/ILC	CD4+ T	CD4+ Treg
EOGT	is_ti	-0.0806616	ns	0.58326	0.697919	T/ILC	CD4+ T	CD4+ Treg
HDHD2	is_ti	0.0785596	ns	0.583627	0.69829	T/ILC	CD4+ T	CD4+ Treg
NGRN	is_ti	0.0935707	ns	0.583729	0.698342	T/ILC	CD4+ T	CD4+ Treg
DLST	is_ti	-0.0592564	ns	0.58422	0.698861	T/ILC	CD4+ T	CD4+ Treg
GPATCH2	is_ti	0.0498578	ns	0.5844	0.698948	T/ILC	CD4+ T	CD4+ Treg
SEC23A	is_ti	0.0483434	ns	0.584407	0.698948	T/ILC	CD4+ T	CD4+ Treg
AC004241.1	is_ti	0.109477	ns	0.58496	0.699497	T/ILC	CD4+ T	CD4+ Treg
LEO1	is_ti	0.0487136	ns	0.584981	0.699497	T/ILC	CD4+ T	CD4+ Treg
SERPINB6	is_ti	-0.121692	ns	0.585367	0.69989	T/ILC	CD4+ T	CD4+ Treg
SH3BP5-AS1	is_ti	-0.0895311	ns	0.585581	0.700077	T/ILC	CD4+ T	CD4+ Treg
DTX3L	is_ti	0.063999	ns	0.585849	0.700298	T/ILC	CD4+ T	CD4+ Treg
ABCA2	is_ti	-0.11381	ns	0.58588	0.700298	T/ILC	CD4+ T	CD4+ Treg
ICE2	is_ti	-0.041829	ns	0.586687	0.701194	T/ILC	CD4+ T	CD4+ Treg
AC008758.1	is_ti	-0.0964572	ns	0.58727	0.701821	T/ILC	CD4+ T	CD4+ Treg
MED8	is_ti	-0.0657781	ns	0.587424	0.701937	T/ILC	CD4+ T	CD4+ Treg
TRAV6	is_ti	-0.125332	ns	0.587555	0.702025	T/ILC	CD4+ T	CD4+ Treg
DDX58	is_ti	-0.0477567	ns	0.587686	0.702112	T/ILC	CD4+ T	CD4+ Treg
NADSYN1	is_ti	-0.0602042	ns	0.588063	0.702494	T/ILC	CD4+ T	CD4+ Treg
ANKRD26	is_ti	0.0637471	ns	0.588285	0.702648	T/ILC	CD4+ T	CD4+ Treg
AREL1	is_ti	-0.070242	ns	0.588308	0.702648	T/ILC	CD4+ T	CD4+ Treg
PRKD3	is_ti	-0.0670992	ns	0.588369	0.702652	T/ILC	CD4+ T	CD4+ Treg
GAN	is_ti	-0.0704038	ns	0.588648	0.702917	T/ILC	CD4+ T	CD4+ Treg
ZFYVE21	is_ti	-0.0850344	ns	0.589111	0.703345	T/ILC	CD4+ T	CD4+ Treg
MOSPD2	is_ti	0.0682665	ns	0.589122	0.703345	T/ILC	CD4+ T	CD4+ Treg
ZSCAN21	is_ti	0.088242	ns	0.589253	0.703365	T/ILC	CD4+ T	CD4+ Treg
RMDN3	is_ti	-0.0691243	ns	0.589254	0.703365	T/ILC	CD4+ T	CD4+ Treg
OSBP2	is_ti	-0.110933	ns	0.589545	0.703553	T/ILC	CD4+ T	CD4+ Treg
AC012636.1	is_ti	-0.113454	ns	0.589571	0.703553	T/ILC	CD4+ T	CD4+ Treg
MUM1	is_ti	-0.0676542	ns	0.589585	0.703553	T/ILC	CD4+ T	CD4+ Treg
IREB2	is_ti	-0.0390655	ns	0.590312	0.704352	T/ILC	CD4+ T	CD4+ Treg
LTBP4	is_ti	-0.074331	ns	0.590449	0.704446	T/ILC	CD4+ T	CD4+ Treg
KYAT3	is_ti	0.0549394	ns	0.590759	0.704746	T/ILC	CD4+ T	CD4+ Treg
KIAA0391	is_ti	0.118953	ns	0.591179	0.705179	T/ILC	CD4+ T	CD4+ Treg
SENP6	is_ti	-0.0355141	ns	0.591313	0.705269	T/ILC	CD4+ T	CD4+ Treg
COA5	is_ti	0.0652397	ns	0.591437	0.705349	T/ILC	CD4+ T	CD4+ Treg
IL10RB-DT	is_ti	0.0981172	ns	0.591638	0.70552	T/ILC	CD4+ T	CD4+ Treg
PPP1R13B	is_ti	0.0868895	ns	0.591943	0.705814	T/ILC	CD4+ T	CD4+ Treg
RFC5	is_ti	0.0913911	ns	0.59205	0.705873	T/ILC	CD4+ T	CD4+ Treg
MFHAS1	is_ti	-0.0626208	ns	0.592387	0.706204	T/ILC	CD4+ T	CD4+ Treg
AZIN1	is_ti	0.0468781	ns	0.59251	0.706268	T/ILC	CD4+ T	CD4+ Treg
SLC36A4	is_ti	-0.076363	ns	0.592556	0.706268	T/ILC	CD4+ T	CD4+ Treg
TMEM138	is_ti	-0.0693583	ns	0.592795	0.706433	T/ILC	CD4+ T	CD4+ Treg
RPL22L1	is_ti	-0.0450288	ns	0.59281	0.706433	T/ILC	CD4+ T	CD4+ Treg
FRMD8	is_ti	-0.0735778	ns	0.593415	0.707085	T/ILC	CD4+ T	CD4+ Treg
AC012435.2	is_ti	0.10003	ns	0.593597	0.707232	T/ILC	CD4+ T	CD4+ Treg
LINC01191	is_ti	0.114585	ns	0.593745	0.707289	T/ILC	CD4+ T	CD4+ Treg
TPP1	is_ti	-0.0713673	ns	0.593761	0.707289	T/ILC	CD4+ T	CD4+ Treg
FUT11	is_ti	0.0664066	ns	0.593879	0.707361	T/ILC	CD4+ T	CD4+ Treg
MLANA	is_ti	0.0961155	ns	0.594332	0.707757	T/ILC	CD4+ T	CD4+ Treg
CST7	is_ti	0.0867871	ns	0.594348	0.707757	T/ILC	CD4+ T	CD4+ Treg
UTY	is_ti	0.060253	ns	0.594386	0.707757	T/ILC	CD4+ T	CD4+ Treg
ADCY9	is_ti	0.101324	ns	0.594711	0.708043	T/ILC	CD4+ T	CD4+ Treg
CNIH4	is_ti	-0.0547702	ns	0.594742	0.708043	T/ILC	CD4+ T	CD4+ Treg
PGD	is_ti	0.101212	ns	0.594811	0.708056	T/ILC	CD4+ T	CD4+ Treg
AL138760.1	is_ti	0.0844604	ns	0.595358	0.70858	T/ILC	CD4+ T	CD4+ Treg
PNISR	is_ti	0.0242915	ns	0.595368	0.70858	T/ILC	CD4+ T	CD4+ Treg
C12orf42	is_ti	-0.0728504	ns	0.595978	0.709237	T/ILC	CD4+ T	CD4+ Treg
ZNF710	is_ti	0.0635825	ns	0.59631	0.709563	T/ILC	CD4+ T	CD4+ Treg
FAM193B	is_ti	-0.0564375	ns	0.596582	0.709817	T/ILC	CD4+ T	CD4+ Treg
TSEN34	is_ti	-0.0658338	ns	0.596899	0.710037	T/ILC	CD4+ T	CD4+ Treg
IGF2R	is_ti	-0.0413827	ns	0.5969	0.710037	T/ILC	CD4+ T	CD4+ Treg
SLC50A1	is_ti	-0.0768504	ns	0.596999	0.710037	T/ILC	CD4+ T	CD4+ Treg
HTT	is_ti	-0.0412013	ns	0.597	0.710037	T/ILC	CD4+ T	CD4+ Treg
AC116903.2	is_ti	0.127298	ns	0.597332	0.710353	T/ILC	CD4+ T	CD4+ Treg
WRNIP1	is_ti	-0.0568296	ns	0.597382	0.710353	T/ILC	CD4+ T	CD4+ Treg
CCT3	is_ti	-0.0376682	ns	0.597468	0.710385	T/ILC	CD4+ T	CD4+ Treg
NOC2L	is_ti	0.0587651	ns	0.597773	0.710679	T/ILC	CD4+ T	CD4+ Treg
DNAH7	is_ti	-0.0971113	ns	0.59793	0.710797	T/ILC	CD4+ T	CD4+ Treg
ZNF217	is_ti	0.0398867	ns	0.598017	0.710831	T/ILC	CD4+ T	CD4+ Treg
USE1	is_ti	-0.0527872	ns	0.598287	0.710991	T/ILC	CD4+ T	CD4+ Treg
POLN	is_ti	-0.101523	ns	0.598302	0.710991	T/ILC	CD4+ T	CD4+ Treg
SLC1A5	is_ti	0.101446	ns	0.598327	0.710991	T/ILC	CD4+ T	CD4+ Treg
LRRC47	is_ti	-0.0704442	ns	0.598454	0.711072	T/ILC	CD4+ T	CD4+ Treg
YME1L1	is_ti	-0.0286766	ns	0.598899	0.711522	T/ILC	CD4+ T	CD4+ Treg
TUBB	is_ti	-0.0418523	ns	0.598949	0.711522	T/ILC	CD4+ T	CD4+ Treg
ZNF251	is_ti	0.0574113	ns	0.599066	0.711592	T/ILC	CD4+ T	CD4+ Treg
MIR762HG	is_ti	-0.0650819	ns	0.599165	0.711639	T/ILC	CD4+ T	CD4+ Treg
RAB11FIP5	is_ti	-0.0949182	ns	0.599381	0.711827	T/ILC	CD4+ T	CD4+ Treg
AC006030.1	is_ti	-0.0780643	ns	0.59945	0.71184	T/ILC	CD4+ T	CD4+ Treg
LARS2	is_ti	-0.0674683	ns	0.599895	0.712299	T/ILC	CD4+ T	CD4+ Treg
FAM110A	is_ti	-0.0664223	ns	0.600074	0.712375	T/ILC	CD4+ T	CD4+ Treg
RMND1	is_ti	-0.0611682	ns	0.600076	0.712375	T/ILC	CD4+ T	CD4+ Treg
OTUD5	is_ti	-0.0516432	ns	0.600333	0.712611	T/ILC	CD4+ T	CD4+ Treg
PCID2	is_ti	-0.0411656	ns	0.600937	0.713257	T/ILC	CD4+ T	CD4+ Treg
HPF1	is_ti	0.0572744	ns	0.601165	0.713448	T/ILC	CD4+ T	CD4+ Treg
MOV10	is_ti	0.079115	ns	0.601214	0.713448	T/ILC	CD4+ T	CD4+ Treg
C1orf216	is_ti	0.0963899	ns	0.601374	0.713568	T/ILC	CD4+ T	CD4+ Treg
SYNJ2BP	is_ti	-0.0589048	ns	0.601471	0.713576	T/ILC	CD4+ T	CD4+ Treg
SNURF	is_ti	-0.121754	ns	0.601497	0.713576	T/ILC	CD4+ T	CD4+ Treg
CCDC174	is_ti	0.0455186	ns	0.602243	0.714391	T/ILC	CD4+ T	CD4+ Treg
COPG1	is_ti	-0.0573654	ns	0.602309	0.714395	T/ILC	CD4+ T	CD4+ Treg
RHBDD1	is_ti	0.0471157	ns	0.602364	0.714395	T/ILC	CD4+ T	CD4+ Treg
TANK	is_ti	0.036503	ns	0.602802	0.714844	T/ILC	CD4+ T	CD4+ Treg
AC025159.1	is_ti	-0.0562998	ns	0.602924	0.71492	T/ILC	CD4+ T	CD4+ Treg
TMEM106B	is_ti	-0.0463654	ns	0.602993	0.714933	T/ILC	CD4+ T	CD4+ Treg
ADGRL3-AS1	is_ti	0.0892707	ns	0.603235	0.715135	T/ILC	CD4+ T	CD4+ Treg
NT5C2	is_ti	-0.0367714	ns	0.603282	0.715135	T/ILC	CD4+ T	CD4+ Treg
SEC31A	is_ti	-0.0345442	ns	0.603897	0.715789	T/ILC	CD4+ T	CD4+ Treg
ZBTB2	is_ti	0.0633964	ns	0.603951	0.715789	T/ILC	CD4+ T	CD4+ Treg
FDXR	is_ti	0.10944	ns	0.604204	0.715988	T/ILC	CD4+ T	CD4+ Treg
KIF3B	is_ti	-0.0668492	ns	0.604236	0.715988	T/ILC	CD4+ T	CD4+ Treg
APLP2	is_ti	-0.0789815	ns	0.604367	0.71605	T/ILC	CD4+ T	CD4+ Treg
MRPS9	is_ti	0.0482333	ns	0.604406	0.71605	T/ILC	CD4+ T	CD4+ Treg
TTI1	is_ti	-0.0664861	ns	0.604567	0.716167	T/ILC	CD4+ T	CD4+ Treg
C19orf24	is_ti	-0.0506324	ns	0.60466	0.716167	T/ILC	CD4+ T	CD4+ Treg
SPATA5L1	is_ti	-0.0843333	ns	0.604681	0.716167	T/ILC	CD4+ T	CD4+ Treg
AC015971.1	is_ti	0.0922044	ns	0.604888	0.716248	T/ILC	CD4+ T	CD4+ Treg
GFM1	is_ti	-0.0507886	ns	0.604897	0.716248	T/ILC	CD4+ T	CD4+ Treg
RNF26	is_ti	0.110436	ns	0.604926	0.716248	T/ILC	CD4+ T	CD4+ Treg
CDK10	is_ti	0.0739012	ns	0.60545	0.716799	T/ILC	CD4+ T	CD4+ Treg
NUBPL	is_ti	-0.0589066	ns	0.605821	0.717168	T/ILC	CD4+ T	CD4+ Treg
PCNX4	is_ti	-0.0493795	ns	0.605941	0.717179	T/ILC	CD4+ T	CD4+ Treg
GPAA1	is_ti	-0.0830959	ns	0.605947	0.717179	T/ILC	CD4+ T	CD4+ Treg
ARMC10	is_ti	0.0420881	ns	0.606314	0.717544	T/ILC	CD4+ T	CD4+ Treg
AL021707.1	is_ti	0.0692988	ns	0.606399	0.717574	T/ILC	CD4+ T	CD4+ Treg
PAXBP1-AS1	is_ti	-0.090098	ns	0.606653	0.717729	T/ILC	CD4+ T	CD4+ Treg
SIRT1	is_ti	-0.0469822	ns	0.606676	0.717729	T/ILC	CD4+ T	CD4+ Treg
TSIX	is_ti	0.109244	ns	0.606706	0.717729	T/ILC	CD4+ T	CD4+ Treg
PELO	is_ti	0.0914162	ns	0.606899	0.717803	T/ILC	CD4+ T	CD4+ Treg
EXOSC3	is_ti	-0.0614454	ns	0.606936	0.717803	T/ILC	CD4+ T	CD4+ Treg
CEP126	is_ti	0.101897	ns	0.606968	0.717803	T/ILC	CD4+ T	CD4+ Treg
B3GNT2	is_ti	-0.0583514	ns	0.607005	0.717803	T/ILC	CD4+ T	CD4+ Treg
CHERP	is_ti	0.0696598	ns	0.607102	0.717849	T/ILC	CD4+ T	CD4+ Treg
HAUS8	is_ti	0.0718238	ns	0.607204	0.7179	T/ILC	CD4+ T	CD4+ Treg
BORCS7-ASMT	is_ti	0.110584	ns	0.607491	0.718141	T/ILC	CD4+ T	CD4+ Treg
HEXB	is_ti	-0.0626773	ns	0.607526	0.718141	T/ILC	CD4+ T	CD4+ Treg
REXO4	is_ti	0.0582079	ns	0.608049	0.718689	T/ILC	CD4+ T	CD4+ Treg
USHBP1	is_ti	0.0856208	ns	0.608757	0.719457	T/ILC	CD4+ T	CD4+ Treg
SPATA2	is_ti	0.0923692	ns	0.609094	0.719785	T/ILC	CD4+ T	CD4+ Treg
PCMTD1	is_ti	0.0316682	ns	0.609189	0.71981	T/ILC	CD4+ T	CD4+ Treg
RALGAPB	is_ti	-0.03936	ns	0.609238	0.71981	T/ILC	CD4+ T	CD4+ Treg
PTGES3	is_ti	0.0273301	ns	0.609292	0.71981	T/ILC	CD4+ T	CD4+ Treg
ZNF146	is_ti	0.0417933	ns	0.609355	0.719814	T/ILC	CD4+ T	CD4+ Treg
SDCCAG8	is_ti	-0.0385468	ns	0.609652	0.720095	T/ILC	CD4+ T	CD4+ Treg
DMAC2	is_ti	0.0845205	ns	0.609989	0.720377	T/ILC	CD4+ T	CD4+ Treg
ORMDL2	is_ti	0.0568331	ns	0.610054	0.720377	T/ILC	CD4+ T	CD4+ Treg
SPAG9	is_ti	-0.0373826	ns	0.610069	0.720377	T/ILC	CD4+ T	CD4+ Treg
EHMT2	is_ti	0.0498613	ns	0.610251	0.720523	T/ILC	CD4+ T	CD4+ Treg
ZNF195	is_ti	0.0526684	ns	0.610742	0.721033	T/ILC	CD4+ T	CD4+ Treg
CCNF	is_ti	0.10241	ns	0.610997	0.721247	T/ILC	CD4+ T	CD4+ Treg
TOE1	is_ti	0.0874041	ns	0.611042	0.721247	T/ILC	CD4+ T	CD4+ Treg
ZDHHC20	is_ti	-0.0384528	ns	0.611638	0.721881	T/ILC	CD4+ T	CD4+ Treg
ZMYND19	is_ti	-0.0778219	ns	0.612275	0.722563	T/ILC	CD4+ T	CD4+ Treg
GADD45B	is_ti	-0.0611446	ns	0.612448	0.722696	T/ILC	CD4+ T	CD4+ Treg
NUDT2	is_ti	-0.0625408	ns	0.612622	0.722832	T/ILC	CD4+ T	CD4+ Treg
C5orf34	is_ti	0.0893944	ns	0.612682	0.722834	T/ILC	CD4+ T	CD4+ Treg
SYTL2	is_ti	0.113983	ns	0.612752	0.722846	T/ILC	CD4+ T	CD4+ Treg
TPX2	is_ti	0.14371	ns	0.612955	0.723015	T/ILC	CD4+ T	CD4+ Treg
WDR27	is_ti	0.0670558	ns	0.613501	0.72355	T/ILC	CD4+ T	CD4+ Treg
HEATR5A	is_ti	0.0905835	ns	0.613527	0.72355	T/ILC	CD4+ T	CD4+ Treg
AC092747.4	is_ti	-0.0965051	ns	0.613623	0.723593	T/ILC	CD4+ T	CD4+ Treg
AMIGO2	is_ti	-0.0803895	ns	0.613902	0.723852	T/ILC	CD4+ T	CD4+ Treg
NPEPL1	is_ti	-0.0813556	ns	0.614375	0.724339	T/ILC	CD4+ T	CD4+ Treg
C12orf65	is_ti	-0.0384658	ns	0.614681	0.724631	T/ILC	CD4+ T	CD4+ Treg
SMIM20	is_ti	-0.0498334	ns	0.614826	0.72472	T/ILC	CD4+ T	CD4+ Treg
MICALL1	is_ti	0.0870019	ns	0.614876	0.72472	T/ILC	CD4+ T	CD4+ Treg
CENPB	is_ti	-0.0728191	ns	0.614988	0.724721	T/ILC	CD4+ T	CD4+ Treg
C7orf50	is_ti	-0.056862	ns	0.615088	0.724721	T/ILC	CD4+ T	CD4+ Treg
AL355916.3	is_ti	0.100178	ns	0.615105	0.724721	T/ILC	CD4+ T	CD4+ Treg
ANKRD33B	is_ti	0.100929	ns	0.615196	0.724721	T/ILC	CD4+ T	CD4+ Treg
AL139260.1	is_ti	0.0769983	ns	0.61523	0.724721	T/ILC	CD4+ T	CD4+ Treg
CTSH	is_ti	-0.0904774	ns	0.615234	0.724721	T/ILC	CD4+ T	CD4+ Treg
UHRF1	is_ti	0.0806938	ns	0.615353	0.724733	T/ILC	CD4+ T	CD4+ Treg
TYW3	is_ti	0.0567867	ns	0.615363	0.724733	T/ILC	CD4+ T	CD4+ Treg
METTL23	is_ti	-0.041036	ns	0.615889	0.725283	T/ILC	CD4+ T	CD4+ Treg
ADGRL1	is_ti	-0.106017	ns	0.616014	0.725294	T/ILC	CD4+ T	CD4+ Treg
PDIA6	is_ti	0.0370388	ns	0.616018	0.725294	T/ILC	CD4+ T	CD4+ Treg
AC090517.4	is_ti	-0.0834437	ns	0.616215	0.725389	T/ILC	CD4+ T	CD4+ Treg
AP3D1	is_ti	0.05031	ns	0.616218	0.725389	T/ILC	CD4+ T	CD4+ Treg
ABCA10	is_ti	0.101047	ns	0.616285	0.725398	T/ILC	CD4+ T	CD4+ Treg
TMEM230	is_ti	-0.0380604	ns	0.616574	0.725599	T/ILC	CD4+ T	CD4+ Treg
CDKL4	is_ti	0.134095	ns	0.616589	0.725599	T/ILC	CD4+ T	CD4+ Treg
INSL6	is_ti	-0.11792	ns	0.616634	0.725599	T/ILC	CD4+ T	CD4+ Treg
PDHA1	is_ti	-0.0606835	ns	0.6168	0.725724	T/ILC	CD4+ T	CD4+ Treg
AL121603.2	is_ti	0.0920208	ns	0.616908	0.725781	T/ILC	CD4+ T	CD4+ Treg
ACTR8	is_ti	0.0781196	ns	0.617096	0.725932	T/ILC	CD4+ T	CD4+ Treg
SLC7A1	is_ti	-0.0650027	ns	0.617361	0.726174	T/ILC	CD4+ T	CD4+ Treg
KLF10	is_ti	-0.0944626	ns	0.617442	0.726199	T/ILC	CD4+ T	CD4+ Treg
RSPRY1	is_ti	0.0540935	ns	0.617614	0.726331	T/ILC	CD4+ T	CD4+ Treg
CDC37	is_ti	-0.0377257	ns	0.617923	0.726624	T/ILC	CD4+ T	CD4+ Treg
WSB2	is_ti	0.0667664	ns	0.618255	0.726944	T/ILC	CD4+ T	CD4+ Treg
ACVR1B	is_ti	0.104685	ns	0.618418	0.727033	T/ILC	CD4+ T	CD4+ Treg
PGP	is_ti	0.0529296	ns	0.618449	0.727033	T/ILC	CD4+ T	CD4+ Treg
C16orf91	is_ti	-0.0754205	ns	0.618687	0.727242	T/ILC	CD4+ T	CD4+ Treg
LTV1	is_ti	-0.0643616	ns	0.618858	0.727373	T/ILC	CD4+ T	CD4+ Treg
RASSF6	is_ti	0.155714	ns	0.61894	0.727399	T/ILC	CD4+ T	CD4+ Treg
AC246785.3	is_ti	-0.110581	ns	0.619348	0.727713	T/ILC	CD4+ T	CD4+ Treg
RHEBL1	is_ti	0.0935996	ns	0.619385	0.727713	T/ILC	CD4+ T	CD4+ Treg
NUCB1	is_ti	-0.0482081	ns	0.619386	0.727713	T/ILC	CD4+ T	CD4+ Treg
TBC1D5	is_ti	-0.0301411	ns	0.619555	0.727841	T/ILC	CD4+ T	CD4+ Treg
TM9SF3	is_ti	-0.0540448	ns	0.619691	0.727878	T/ILC	CD4+ T	CD4+ Treg
DNAJC2	is_ti	-0.0322919	ns	0.619706	0.727878	T/ILC	CD4+ T	CD4+ Treg
PIGU	is_ti	-0.0626535	ns	0.619954	0.7281	T/ILC	CD4+ T	CD4+ Treg
GANC	is_ti	-0.0590169	ns	0.620049	0.728141	T/ILC	CD4+ T	CD4+ Treg
QRSL1	is_ti	-0.0599231	ns	0.62028	0.728342	T/ILC	CD4+ T	CD4+ Treg
EXOSC7	is_ti	-0.0520646	ns	0.620351	0.728355	T/ILC	CD4+ T	CD4+ Treg
DOHH	is_ti	-0.101647	ns	0.620459	0.728412	T/ILC	CD4+ T	CD4+ Treg
AC008267.5	is_ti	0.0793068	ns	0.620521	0.728414	T/ILC	CD4+ T	CD4+ Treg
PARD6B	is_ti	-0.069746	ns	0.620686	0.728482	T/ILC	CD4+ T	CD4+ Treg
SNHG21	is_ti	0.0801833	ns	0.620725	0.728482	T/ILC	CD4+ T	CD4+ Treg
AGO3	is_ti	-0.0431379	ns	0.620793	0.728482	T/ILC	CD4+ T	CD4+ Treg
NKIRAS2	is_ti	0.0742957	ns	0.620818	0.728482	T/ILC	CD4+ T	CD4+ Treg
PICK1	is_ti	0.0930824	ns	0.620904	0.728513	T/ILC	CD4+ T	CD4+ Treg
ALG13-AS1	is_ti	0.0771121	ns	0.621035	0.728597	T/ILC	CD4+ T	CD4+ Treg
NUP50-DT	is_ti	0.0630564	ns	0.621223	0.728747	T/ILC	CD4+ T	CD4+ Treg
PLEKHB2	is_ti	-0.0409062	ns	0.62131	0.728779	T/ILC	CD4+ T	CD4+ Treg
TBXAS1	is_ti	0.120503	ns	0.621548	0.728948	T/ILC	CD4+ T	CD4+ Treg
DNASE1L1	is_ti	-0.065677	ns	0.621599	0.728948	T/ILC	CD4+ T	CD4+ Treg
VCPKMT	is_ti	-0.0603956	ns	0.621634	0.728948	T/ILC	CD4+ T	CD4+ Treg
KAT2A	is_ti	0.0889177	ns	0.6222	0.729542	T/ILC	CD4+ T	CD4+ Treg
ZHX3	is_ti	-0.0745527	ns	0.622507	0.729832	T/ILC	CD4+ T	CD4+ Treg
NPM3	is_ti	0.0957925	ns	0.622569	0.729834	T/ILC	CD4+ T	CD4+ Treg
SLC7A6	is_ti	-0.0396809	ns	0.622735	0.729959	T/ILC	CD4+ T	CD4+ Treg
COMMD4	is_ti	-0.0693389	ns	0.622923	0.730108	T/ILC	CD4+ T	CD4+ Treg
AC104365.1	is_ti	0.0526163	ns	0.623295	0.730474	T/ILC	CD4+ T	CD4+ Treg
AC009093.2	is_ti	-0.0470071	ns	0.623595	0.73074	T/ILC	CD4+ T	CD4+ Treg
STXBP2	is_ti	0.0913859	ns	0.623641	0.73074	T/ILC	CD4+ T	CD4+ Treg
ZFPL1	is_ti	-0.0841137	ns	0.623912	0.730986	T/ILC	CD4+ T	CD4+ Treg
BRWD3	is_ti	-0.0444715	ns	0.624143	0.731187	T/ILC	CD4+ T	CD4+ Treg
NGLY1	is_ti	-0.0321117	ns	0.624497	0.731521	T/ILC	CD4+ T	CD4+ Treg
SESN2	is_ti	0.113914	ns	0.624548	0.731521	T/ILC	CD4+ T	CD4+ Treg
MYNN	is_ti	-0.0598034	ns	0.624808	0.731755	T/ILC	CD4+ T	CD4+ Treg
TSHZ1	is_ti	-0.0549261	ns	0.62487	0.731757	T/ILC	CD4+ T	CD4+ Treg
ANKS1A	is_ti	-0.0519868	ns	0.62518	0.73205	T/ILC	CD4+ T	CD4+ Treg
UVSSA	is_ti	0.065143	ns	0.62537	0.732202	T/ILC	CD4+ T	CD4+ Treg
OSBPL11	is_ti	-0.0622068	ns	0.625762	0.732537	T/ILC	CD4+ T	CD4+ Treg
FSD1L	is_ti	-0.117598	ns	0.625777	0.732537	T/ILC	CD4+ T	CD4+ Treg
BLZF1	is_ti	-0.0522064	ns	0.625847	0.732549	T/ILC	CD4+ T	CD4+ Treg
MSL1	is_ti	-0.0474796	ns	0.62611	0.732786	T/ILC	CD4+ T	CD4+ Treg
NARS2	is_ti	-0.0622217	ns	0.626257	0.732889	T/ILC	CD4+ T	CD4+ Treg
HCFC1	is_ti	-0.0592108	ns	0.626536	0.733144	T/ILC	CD4+ T	CD4+ Treg
HECTD2	is_ti	-0.110532	ns	0.626928	0.733533	T/ILC	CD4+ T	CD4+ Treg
TPM4	is_ti	-0.0433954	ns	0.627047	0.733601	T/ILC	CD4+ T	CD4+ Treg
ABL2	is_ti	-0.0550137	ns	0.627215	0.733727	T/ILC	CD4+ T	CD4+ Treg
TAF12	is_ti	-0.0446925	ns	0.627385	0.733856	T/ILC	CD4+ T	CD4+ Treg
WAPL	is_ti	-0.0288458	ns	0.627477	0.733893	T/ILC	CD4+ T	CD4+ Treg
MAP3K11	is_ti	0.0755488	ns	0.628108	0.734561	T/ILC	CD4+ T	CD4+ Treg
RIDA	is_ti	-0.0876317	ns	0.628749	0.7352	T/ILC	CD4+ T	CD4+ Treg
PLCXD2	is_ti	0.0919811	ns	0.628775	0.7352	T/ILC	CD4+ T	CD4+ Treg
ZKSCAN5	is_ti	-0.0782713	ns	0.629212	0.73564	T/ILC	CD4+ T	CD4+ Treg
ARHGAP27	is_ti	0.0701453	ns	0.62948	0.735883	T/ILC	CD4+ T	CD4+ Treg
ELMOD2	is_ti	-0.0646916	ns	0.629621	0.735978	T/ILC	CD4+ T	CD4+ Treg
CNPY3	is_ti	-0.0418574	ns	0.629994	0.736342	T/ILC	CD4+ T	CD4+ Treg
AC104794.2	is_ti	0.0964188	ns	0.630145	0.73643	T/ILC	CD4+ T	CD4+ Treg
TCEAL3	is_ti	-0.0847009	ns	0.630191	0.73643	T/ILC	CD4+ T	CD4+ Treg
ZCCHC14	is_ti	0.0648961	ns	0.63025	0.73643	T/ILC	CD4+ T	CD4+ Treg
PLBD2	is_ti	0.0783467	ns	0.63036	0.736488	T/ILC	CD4+ T	CD4+ Treg
PFDN5	is_ti	-0.0323308	ns	0.630445	0.736516	T/ILC	CD4+ T	CD4+ Treg
HLTF	is_ti	-0.0605351	ns	0.630587	0.736552	T/ILC	CD4+ T	CD4+ Treg
AC100800.1	is_ti	0.108892	ns	0.630597	0.736552	T/ILC	CD4+ T	CD4+ Treg
SLC9A7	is_ti	0.0648277	ns	0.63082	0.736743	T/ILC	CD4+ T	CD4+ Treg
PITRM1	is_ti	0.0651041	ns	0.631543	0.737517	T/ILC	CD4+ T	CD4+ Treg
AC104316.1	is_ti	-0.0788075	ns	0.631646	0.737566	T/ILC	CD4+ T	CD4+ Treg
EVA1B	is_ti	0.0833815	ns	0.631746	0.737612	T/ILC	CD4+ T	CD4+ Treg
PTK2B	is_ti	0.0447245	ns	0.631963	0.737794	T/ILC	CD4+ T	CD4+ Treg
AAGAB	is_ti	-0.05162	ns	0.63206	0.737837	T/ILC	CD4+ T	CD4+ Treg
CD63	is_ti	0.05461	ns	0.632378	0.738138	T/ILC	CD4+ T	CD4+ Treg
BTN2A2	is_ti	0.0922618	ns	0.632895	0.738618	T/ILC	CD4+ T	CD4+ Treg
POLR2H	is_ti	-0.0528276	ns	0.632919	0.738618	T/ILC	CD4+ T	CD4+ Treg
COG7	is_ti	0.0591941	ns	0.63303	0.738618	T/ILC	CD4+ T	CD4+ Treg
SRBD1	is_ti	-0.0455346	ns	0.633032	0.738618	T/ILC	CD4+ T	CD4+ Treg
NCSTN	is_ti	0.0686397	ns	0.633154	0.73869	T/ILC	CD4+ T	CD4+ Treg
APPBP2	is_ti	-0.0380115	ns	0.633311	0.738802	T/ILC	CD4+ T	CD4+ Treg
SNAPC1	is_ti	0.0828754	ns	0.634035	0.739576	T/ILC	CD4+ T	CD4+ Treg
XPA	is_ti	-0.0349479	ns	0.634126	0.739612	T/ILC	CD4+ T	CD4+ Treg
RAPGEF2	is_ti	0.0527323	ns	0.634294	0.739728	T/ILC	CD4+ T	CD4+ Treg
NECTIN3	is_ti	0.107268	ns	0.634347	0.739728	T/ILC	CD4+ T	CD4+ Treg
ATF6	is_ti	-0.0386458	ns	0.634638	0.739943	T/ILC	CD4+ T	CD4+ Treg
PRKCI	is_ti	0.0525067	ns	0.634653	0.739943	T/ILC	CD4+ T	CD4+ Treg
MOSPD3	is_ti	0.0749569	ns	0.634801	0.740044	T/ILC	CD4+ T	CD4+ Treg
STXBP4	is_ti	-0.0609571	ns	0.634955	0.740154	T/ILC	CD4+ T	CD4+ Treg
AL157786.1	is_ti	0.0763268	ns	0.635146	0.740266	T/ILC	CD4+ T	CD4+ Treg
C7orf43	is_ti	-0.0954443	ns	0.6353	0.740266	T/ILC	CD4+ T	CD4+ Treg
G2E3-AS1	is_ti	-0.0775672	ns	0.635302	0.740266	T/ILC	CD4+ T	CD4+ Treg
UBL4A	is_ti	-0.0667617	ns	0.635352	0.740266	T/ILC	CD4+ T	CD4+ Treg
IPO5	is_ti	0.0471071	ns	0.635355	0.740266	T/ILC	CD4+ T	CD4+ Treg
ZNF350	is_ti	-0.0577427	ns	0.635468	0.740326	T/ILC	CD4+ T	CD4+ Treg
ZC3H6	is_ti	0.0434751	ns	0.63573	0.74056	T/ILC	CD4+ T	CD4+ Treg
AC069368.1	is_ti	-0.0961668	ns	0.635955	0.740656	T/ILC	CD4+ T	CD4+ Treg
ZXDB	is_ti	-0.101071	ns	0.635976	0.740656	T/ILC	CD4+ T	CD4+ Treg
RNPC3	is_ti	0.0371346	ns	0.635994	0.740656	T/ILC	CD4+ T	CD4+ Treg
UBTF	is_ti	0.0418898	ns	0.636191	0.740745	T/ILC	CD4+ T	CD4+ Treg
LINC00469	is_ti	-0.100255	ns	0.636193	0.740745	T/ILC	CD4+ T	CD4+ Treg
PSKH1	is_ti	-0.0731621	ns	0.636715	0.741283	T/ILC	CD4+ T	CD4+ Treg
AC005253.1	is_ti	0.0890804	ns	0.636783	0.741291	T/ILC	CD4+ T	CD4+ Treg
MAGT1	is_ti	0.0451043	ns	0.636846	0.741294	T/ILC	CD4+ T	CD4+ Treg
TMEM268	is_ti	-0.0680452	ns	0.637005	0.741408	T/ILC	CD4+ T	CD4+ Treg
GLTP	is_ti	0.0439713	ns	0.637268	0.741644	T/ILC	CD4+ T	CD4+ Treg
NXT2	is_ti	0.0839889	ns	0.637387	0.741712	T/ILC	CD4+ T	CD4+ Treg
MBD5	is_ti	-0.034416	ns	0.637654	0.741951	T/ILC	CD4+ T	CD4+ Treg
MAPK9	is_ti	-0.0558932	ns	0.637947	0.742155	T/ILC	CD4+ T	CD4+ Treg
RGPD8	is_ti	0.0871165	ns	0.637951	0.742155	T/ILC	CD4+ T	CD4+ Treg
CEBPB	is_ti	0.0775751	ns	0.638407	0.742615	T/ILC	CD4+ T	CD4+ Treg
AL031428.1	is_ti	-0.0731229	ns	0.638576	0.742741	T/ILC	CD4+ T	CD4+ Treg
RUFY2	is_ti	0.0471578	ns	0.638725	0.742794	T/ILC	CD4+ T	CD4+ Treg
AC022395.1	is_ti	-0.0926127	ns	0.638744	0.742794	T/ILC	CD4+ T	CD4+ Treg
MRM3	is_ti	-0.0740498	ns	0.639234	0.74326	T/ILC	CD4+ T	CD4+ Treg
SLFN12	is_ti	0.0770457	ns	0.639282	0.74326	T/ILC	CD4+ T	CD4+ Treg
AKAP17A	is_ti	-0.0539289	ns	0.639358	0.74326	T/ILC	CD4+ T	CD4+ Treg
COX10	is_ti	-0.048872	ns	0.639389	0.74326	T/ILC	CD4+ T	CD4+ Treg
LINC02384	is_ti	0.126106	ns	0.639519	0.74334	T/ILC	CD4+ T	CD4+ Treg
GRWD1	is_ti	0.0675434	ns	0.640238	0.744105	T/ILC	CD4+ T	CD4+ Treg
TAC4	is_ti	0.0765493	ns	0.640817	0.744707	T/ILC	CD4+ T	CD4+ Treg
HEATR4	is_ti	-0.0824649	ns	0.641089	0.744882	T/ILC	CD4+ T	CD4+ Treg
LRRC37A	is_ti	-0.0912861	ns	0.641093	0.744882	T/ILC	CD4+ T	CD4+ Treg
TET2	is_ti	0.0394391	ns	0.641151	0.744882	T/ILC	CD4+ T	CD4+ Treg
SGPP1	is_ti	-0.0482725	ns	0.641271	0.74495	T/ILC	CD4+ T	CD4+ Treg
AL109935.1	is_ti	0.0990169	ns	0.64227	0.74604	T/ILC	CD4+ T	CD4+ Treg
TTN-AS1	is_ti	-0.0489938	ns	0.642359	0.746072	T/ILC	CD4+ T	CD4+ Treg
JAKMIP2	is_ti	-0.091291	ns	0.642445	0.7461	T/ILC	CD4+ T	CD4+ Treg
PRAG1	is_ti	0.0722214	ns	0.642645	0.746262	T/ILC	CD4+ T	CD4+ Treg
AC139530.1	is_ti	0.0828227	ns	0.642844	0.746422	T/ILC	CD4+ T	CD4+ Treg
HSPA14-1	is_ti	-0.0551392	ns	0.643093	0.746639	T/ILC	CD4+ T	CD4+ Treg
FBH1	is_ti	-0.0400502	ns	0.643361	0.746879	T/ILC	CD4+ T	CD4+ Treg
RBM28	is_ti	-0.0489842	ns	0.6439	0.747324	T/ILC	CD4+ T	CD4+ Treg
RXRB	is_ti	-0.0709892	ns	0.643909	0.747324	T/ILC	CD4+ T	CD4+ Treg
ZNF266	is_ti	-0.052725	ns	0.643928	0.747324	T/ILC	CD4+ T	CD4+ Treg
MRPL58	is_ti	-0.049332	ns	0.644696	0.748144	T/ILC	CD4+ T	CD4+ Treg
ZNF25	is_ti	0.0642641	ns	0.644792	0.748145	T/ILC	CD4+ T	CD4+ Treg
AC012568.1	is_ti	0.0923795	ns	0.644869	0.748145	T/ILC	CD4+ T	CD4+ Treg
POC5	is_ti	-0.0478765	ns	0.644881	0.748145	T/ILC	CD4+ T	CD4+ Treg
GIT2	is_ti	0.0324231	ns	0.645012	0.748226	T/ILC	CD4+ T	CD4+ Treg
RPAP3	is_ti	-0.0446173	ns	0.645282	0.748468	T/ILC	CD4+ T	CD4+ Treg
EIF2AK4	is_ti	-0.0523644	ns	0.645713	0.748897	T/ILC	CD4+ T	CD4+ Treg
PHF21A	is_ti	-0.0405423	ns	0.64585	0.748984	T/ILC	CD4+ T	CD4+ Treg
UBOX5	is_ti	-0.0740003	ns	0.645955	0.749035	T/ILC	CD4+ T	CD4+ Treg
GTF2H2	is_ti	0.0683441	ns	0.647218	0.750428	T/ILC	CD4+ T	CD4+ Treg
PHF3	is_ti	0.0275785	ns	0.648031	0.751299	T/ILC	CD4+ T	CD4+ Treg
ITPR1	is_ti	-0.0393562	ns	0.6489	0.75216	T/ILC	CD4+ T	CD4+ Treg
UNKL	is_ti	-0.0465322	ns	0.648923	0.75216	T/ILC	CD4+ T	CD4+ Treg
SWI5	is_ti	-0.0676216	ns	0.648983	0.75216	T/ILC	CD4+ T	CD4+ Treg
HINFP	is_ti	0.0658243	ns	0.64902	0.75216	T/ILC	CD4+ T	CD4+ Treg
TTF1	is_ti	0.0419547	ns	0.649115	0.752198	T/ILC	CD4+ T	CD4+ Treg
SDHAF3	is_ti	0.0457724	ns	0.649406	0.752412	T/ILC	CD4+ T	CD4+ Treg
DENND6A-AS1	is_ti	0.0564549	ns	0.649423	0.752412	T/ILC	CD4+ T	CD4+ Treg
EEFSEC	is_ti	-0.0432115	ns	0.649509	0.752422	T/ILC	CD4+ T	CD4+ Treg
LRPPRC	is_ti	-0.0328102	ns	0.649555	0.752422	T/ILC	CD4+ T	CD4+ Treg
DALRD3	is_ti	-0.0560526	ns	0.649776	0.752568	T/ILC	CD4+ T	CD4+ Treg
MRPL48	is_ti	-0.0460068	ns	0.649856	0.752568	T/ILC	CD4+ T	CD4+ Treg
WDR19	is_ti	-0.077667	ns	0.649867	0.752568	T/ILC	CD4+ T	CD4+ Treg
METTL3	is_ti	-0.055285	ns	0.649975	0.752599	T/ILC	CD4+ T	CD4+ Treg
ECHS1	is_ti	-0.0497002	ns	0.650068	0.752599	T/ILC	CD4+ T	CD4+ Treg
LINC00243	is_ti	0.0462937	ns	0.650109	0.752599	T/ILC	CD4+ T	CD4+ Treg
AP001157.1	is_ti	0.0666434	ns	0.650141	0.752599	T/ILC	CD4+ T	CD4+ Treg
ZBTB26	is_ti	0.0835	ns	0.650244	0.752647	T/ILC	CD4+ T	CD4+ Treg
IFIT2	is_ti	-0.0889172	ns	0.650449	0.752779	T/ILC	CD4+ T	CD4+ Treg
RLF	is_ti	0.0355138	ns	0.650517	0.752779	T/ILC	CD4+ T	CD4+ Treg
RNF213	is_ti	-0.0344556	ns	0.650543	0.752779	T/ILC	CD4+ T	CD4+ Treg
CENPN	is_ti	0.0736356	ns	0.650618	0.752795	T/ILC	CD4+ T	CD4+ Treg
ZNF689	is_ti	-0.0762273	ns	0.650986	0.753149	T/ILC	CD4+ T	CD4+ Treg
RAB11FIP2	is_ti	-0.0514624	ns	0.65113	0.753244	T/ILC	CD4+ T	CD4+ Treg
CLASRP	is_ti	0.0469905	ns	0.651317	0.753323	T/ILC	CD4+ T	CD4+ Treg
ZEB1-AS1	is_ti	0.0968281	ns	0.651414	0.753323	T/ILC	CD4+ T	CD4+ Treg
ABCC10	is_ti	-0.0563607	ns	0.651537	0.753323	T/ILC	CD4+ T	CD4+ Treg
NPRL3	is_ti	0.0545633	ns	0.651537	0.753323	T/ILC	CD4+ T	CD4+ Treg
DISC1	is_ti	0.0504087	ns	0.651555	0.753323	T/ILC	CD4+ T	CD4+ Treg
CACYBP	is_ti	0.0328479	ns	0.65157	0.753323	T/ILC	CD4+ T	CD4+ Treg
AC007533.1	is_ti	0.0737302	ns	0.651719	0.753421	T/ILC	CD4+ T	CD4+ Treg
RNF170	is_ti	-0.0515339	ns	0.651778	0.753421	T/ILC	CD4+ T	CD4+ Treg
TASP1	is_ti	-0.0431441	ns	0.652034	0.753641	T/ILC	CD4+ T	CD4+ Treg
MT-ATP6	is_ti	0.0246623	ns	0.652115	0.753641	T/ILC	CD4+ T	CD4+ Treg
ATF7IP	is_ti	-0.0267738	ns	0.652154	0.753641	T/ILC	CD4+ T	CD4+ Treg
BICRA-AS1	is_ti	0.0895226	ns	0.652216	0.753641	T/ILC	CD4+ T	CD4+ Treg
NPIPB4	is_ti	-0.0590957	ns	0.652379	0.753655	T/ILC	CD4+ T	CD4+ Treg
AC005695.2	is_ti	-0.0671459	ns	0.652434	0.753655	T/ILC	CD4+ T	CD4+ Treg
ZNF264	is_ti	0.0446982	ns	0.652436	0.753655	T/ILC	CD4+ T	CD4+ Treg
CYTH3	is_ti	0.0802185	ns	0.652475	0.753655	T/ILC	CD4+ T	CD4+ Treg
TMEM19	is_ti	-0.0729249	ns	0.653295	0.754531	T/ILC	CD4+ T	CD4+ Treg
ZNF615	is_ti	0.0860614	ns	0.653381	0.754545	T/ILC	CD4+ T	CD4+ Treg
ZNF814	is_ti	0.0675124	ns	0.653432	0.754545	T/ILC	CD4+ T	CD4+ Treg
AC104134.1	is_ti	0.0913831	ns	0.653666	0.754671	T/ILC	CD4+ T	CD4+ Treg
CADM1	is_ti	-0.122822	ns	0.653699	0.754671	T/ILC	CD4+ T	CD4+ Treg
FYTTD1	is_ti	0.0372061	ns	0.653727	0.754671	T/ILC	CD4+ T	CD4+ Treg
C4orf46	is_ti	-0.0846205	ns	0.653837	0.754728	T/ILC	CD4+ T	CD4+ Treg
TOP1MT	is_ti	0.0822568	ns	0.654063	0.754828	T/ILC	CD4+ T	CD4+ Treg
SLC35F2	is_ti	0.0701385	ns	0.65407	0.754828	T/ILC	CD4+ T	CD4+ Treg
LINC00265	is_ti	0.0828245	ns	0.654177	0.754828	T/ILC	CD4+ T	CD4+ Treg
EGLN2	is_ti	-0.0876299	ns	0.654181	0.754828	T/ILC	CD4+ T	CD4+ Treg
AC124014.1	is_ti	0.0800371	ns	0.654234	0.754828	T/ILC	CD4+ T	CD4+ Treg
COG2	is_ti	0.0427033	ns	0.654444	0.754998	T/ILC	CD4+ T	CD4+ Treg
LINC00299	is_ti	0.0985606	ns	0.655095	0.755662	T/ILC	CD4+ T	CD4+ Treg
TMEM191C	is_ti	0.0894451	ns	0.655142	0.755662	T/ILC	CD4+ T	CD4+ Treg
TAF13	is_ti	-0.0697448	ns	0.655279	0.755705	T/ILC	CD4+ T	CD4+ Treg
DCAF13	is_ti	-0.0449383	ns	0.655304	0.755705	T/ILC	CD4+ T	CD4+ Treg
AC109454.2	is_ti	0.081937	ns	0.655424	0.755772	T/ILC	CD4+ T	CD4+ Treg
RGS12	is_ti	0.0799995	ns	0.655935	0.75629	T/ILC	CD4+ T	CD4+ Treg
KATNBL1	is_ti	-0.0397399	ns	0.656301	0.75664	T/ILC	CD4+ T	CD4+ Treg
CHML	is_ti	-0.0774703	ns	0.65641	0.756694	T/ILC	CD4+ T	CD4+ Treg
PLCG2	is_ti	-0.115626	ns	0.656634	0.756849	T/ILC	CD4+ T	CD4+ Treg
SND1	is_ti	0.0318109	ns	0.656671	0.756849	T/ILC	CD4+ T	CD4+ Treg
KDELR1	is_ti	-0.0386863	ns	0.656738	0.756849	T/ILC	CD4+ T	CD4+ Treg
MAVS	is_ti	-0.0454879	ns	0.656793	0.756849	T/ILC	CD4+ T	CD4+ Treg
KLHDC7B	is_ti	0.0778512	ns	0.657201	0.757247	T/ILC	CD4+ T	CD4+ Treg
NUP62	is_ti	0.0531179	ns	0.657308	0.757275	T/ILC	CD4+ T	CD4+ Treg
MRGBP	is_ti	-0.0673624	ns	0.657349	0.757275	T/ILC	CD4+ T	CD4+ Treg
BMS1	is_ti	0.0446676	ns	0.657539	0.757422	T/ILC	CD4+ T	CD4+ Treg
AC092567.1	is_ti	0.0887874	ns	0.657623	0.757447	T/ILC	CD4+ T	CD4+ Treg
CNTD1	is_ti	0.0891763	ns	0.657801	0.757581	T/ILC	CD4+ T	CD4+ Treg
SLC25A22	is_ti	0.0796458	ns	0.657972	0.757687	T/ILC	CD4+ T	CD4+ Treg
MEMO1	is_ti	-0.0656552	ns	0.658017	0.757687	T/ILC	CD4+ T	CD4+ Treg
AP001628.1	is_ti	0.0852944	ns	0.658169	0.75771	T/ILC	CD4+ T	CD4+ Treg
PPP1R21	is_ti	0.0369092	ns	0.658183	0.75771	T/ILC	CD4+ T	CD4+ Treg
XPNPEP3	is_ti	0.0460289	ns	0.658224	0.75771	T/ILC	CD4+ T	CD4+ Treg
MEN1	is_ti	-0.0642269	ns	0.658346	0.757778	T/ILC	CD4+ T	CD4+ Treg
PPIAL4G	is_ti	-0.0829784	ns	0.658694	0.758008	T/ILC	CD4+ T	CD4+ Treg
MYO9B	is_ti	0.0341881	ns	0.658705	0.758008	T/ILC	CD4+ T	CD4+ Treg
AC116407.2	is_ti	-0.0849271	ns	0.658732	0.758008	T/ILC	CD4+ T	CD4+ Treg
PRKACA	is_ti	0.0578353	ns	0.658851	0.758074	T/ILC	CD4+ T	CD4+ Treg
GPR82	is_ti	0.0567078	ns	0.658942	0.758107	T/ILC	CD4+ T	CD4+ Treg
FN3KRP	is_ti	0.0591481	ns	0.659274	0.758418	T/ILC	CD4+ T	CD4+ Treg
ARHGEF35	is_ti	-0.0946592	ns	0.659505	0.758541	T/ILC	CD4+ T	CD4+ Treg
PPID	is_ti	-0.0395743	ns	0.659506	0.758541	T/ILC	CD4+ T	CD4+ Treg
AL139022.1	is_ti	-0.0819712	ns	0.659835	0.758848	T/ILC	CD4+ T	CD4+ Treg
PDIA4	is_ti	0.0537682	ns	0.660193	0.759188	T/ILC	CD4+ T	CD4+ Treg
RILPL2	is_ti	-0.0437352	ns	0.660448	0.759409	T/ILC	CD4+ T	CD4+ Treg
RAP2C-AS1	is_ti	-0.084818	ns	0.660585	0.759445	T/ILC	CD4+ T	CD4+ Treg
COPG2	is_ti	0.0692748	ns	0.660603	0.759445	T/ILC	CD4+ T	CD4+ Treg
TNIK	is_ti	0.0286294	ns	0.660812	0.759595	T/ILC	CD4+ T	CD4+ Treg
IL12RB2	is_ti	0.0886647	ns	0.660859	0.759595	T/ILC	CD4+ T	CD4+ Treg
GNG7	is_ti	0.109279	ns	0.661243	0.759965	T/ILC	CD4+ T	CD4+ Treg
ACAD9	is_ti	-0.0528007	ns	0.661345	0.760011	T/ILC	CD4+ T	CD4+ Treg
AL161457.2	is_ti	0.0762803	ns	0.661459	0.76007	T/ILC	CD4+ T	CD4+ Treg
FAR1	is_ti	0.0398679	ns	0.661559	0.760078	T/ILC	CD4+ T	CD4+ Treg
FCHSD2	is_ti	-0.0351025	ns	0.661591	0.760078	T/ILC	CD4+ T	CD4+ Treg
DHX37	is_ti	-0.0673793	ns	0.661729	0.760165	T/ILC	CD4+ T	CD4+ Treg
DDX31	is_ti	-0.060183	ns	0.661855	0.760238	T/ILC	CD4+ T	CD4+ Treg
TMEM39A	is_ti	0.0580503	ns	0.662219	0.760585	T/ILC	CD4+ T	CD4+ Treg
BMPR1B	is_ti	0.113843	ns	0.662473	0.760805	T/ILC	CD4+ T	CD4+ Treg
C14orf93	is_ti	0.0656785	ns	0.662683	0.760974	T/ILC	CD4+ T	CD4+ Treg
SLC35B1	is_ti	-0.0627416	ns	0.663213	0.761511	T/ILC	CD4+ T	CD4+ Treg
CARMIL1	is_ti	-0.0995041	ns	0.663279	0.761515	T/ILC	CD4+ T	CD4+ Treg
COMMD2	is_ti	-0.0450505	ns	0.663469	0.761661	T/ILC	CD4+ T	CD4+ Treg
FO393419.2	is_ti	-0.0838861	ns	0.663844	0.761987	T/ILC	CD4+ T	CD4+ Treg
KDELR2	is_ti	0.0586745	ns	0.663878	0.761987	T/ILC	CD4+ T	CD4+ Treg
MAPKBP1	is_ti	0.0582693	ns	0.665072	0.763237	T/ILC	CD4+ T	CD4+ Treg
FLCN	is_ti	0.0682197	ns	0.665092	0.763237	T/ILC	CD4+ T	CD4+ Treg
EHD4	is_ti	0.0466408	ns	0.6652	0.763289	T/ILC	CD4+ T	CD4+ Treg
IMPA1	is_ti	-0.0495076	ns	0.66539	0.763369	T/ILC	CD4+ T	CD4+ Treg
TRIM11	is_ti	-0.0575972	ns	0.665395	0.763369	T/ILC	CD4+ T	CD4+ Treg
GTF3C4	is_ti	-0.0639813	ns	0.665613	0.76352	T/ILC	CD4+ T	CD4+ Treg
SS18L1	is_ti	0.0609452	ns	0.665652	0.76352	T/ILC	CD4+ T	CD4+ Treg
AC244131.2	is_ti	-0.086358	ns	0.665738	0.763547	T/ILC	CD4+ T	CD4+ Treg
POLR1E	is_ti	-0.0571772	ns	0.665866	0.763601	T/ILC	CD4+ T	CD4+ Treg
EXOG	is_ti	-0.0397802	ns	0.66591	0.763601	T/ILC	CD4+ T	CD4+ Treg
ZNF514	is_ti	0.0575676	ns	0.666001	0.763626	T/ILC	CD4+ T	CD4+ Treg
FP671120.1	is_ti	-0.136138	ns	0.666076	0.763626	T/ILC	CD4+ T	CD4+ Treg
SF3B1	is_ti	-0.0255204	ns	0.666121	0.763626	T/ILC	CD4+ T	CD4+ Treg
MTERF1	is_ti	-0.0478569	ns	0.666211	0.763658	T/ILC	CD4+ T	CD4+ Treg
ZDHHC14	is_ti	0.089966	ns	0.666326	0.763717	T/ILC	CD4+ T	CD4+ Treg
CLCN7	is_ti	0.0613895	ns	0.66647	0.763806	T/ILC	CD4+ T	CD4+ Treg
ARID2	is_ti	0.0299071	ns	0.666528	0.763806	T/ILC	CD4+ T	CD4+ Treg
COASY	is_ti	-0.0661992	ns	0.666895	0.764155	T/ILC	CD4+ T	CD4+ Treg
ZNF26	is_ti	0.044826	ns	0.667321	0.76457	T/ILC	CD4+ T	CD4+ Treg
PHRF1	is_ti	-0.0558138	ns	0.667711	0.764946	T/ILC	CD4+ T	CD4+ Treg
NEURL1	is_ti	-0.106175	ns	0.668212	0.765447	T/ILC	CD4+ T	CD4+ Treg
UGDH	is_ti	-0.069778	ns	0.669624	0.766993	T/ILC	CD4+ T	CD4+ Treg
ATL2	is_ti	0.04034	ns	0.670007	0.767273	T/ILC	CD4+ T	CD4+ Treg
ABCF1	is_ti	-0.0368772	ns	0.67005	0.767273	T/ILC	CD4+ T	CD4+ Treg
FBXO36	is_ti	-0.0847923	ns	0.670104	0.767273	T/ILC	CD4+ T	CD4+ Treg
PRKAA1	is_ti	-0.0363736	ns	0.67012	0.767273	T/ILC	CD4+ T	CD4+ Treg
FKBP4	is_ti	-0.0568647	ns	0.670449	0.767577	T/ILC	CD4+ T	CD4+ Treg
CAPN10	is_ti	0.0716077	ns	0.670598	0.767666	T/ILC	CD4+ T	CD4+ Treg
TMEM120B	is_ti	-0.0452194	ns	0.670654	0.767666	T/ILC	CD4+ T	CD4+ Treg
PNP	is_ti	0.0579265	ns	0.670716	0.767666	T/ILC	CD4+ T	CD4+ Treg
ALKBH8	is_ti	-0.0529547	ns	0.671308	0.768272	T/ILC	CD4+ T	CD4+ Treg
B4GALT4	is_ti	0.0676507	ns	0.671444	0.768355	T/ILC	CD4+ T	CD4+ Treg
CENPM	is_ti	-0.065721	ns	0.671597	0.768459	T/ILC	CD4+ T	CD4+ Treg
PRH1	is_ti	0.0437516	ns	0.672342	0.769239	T/ILC	CD4+ T	CD4+ Treg
COQ9	is_ti	-0.0611864	ns	0.672489	0.769335	T/ILC	CD4+ T	CD4+ Treg
TP53	is_ti	-0.0470336	ns	0.672564	0.769348	T/ILC	CD4+ T	CD4+ Treg
APOL2	is_ti	0.0549996	ns	0.672673	0.7694	T/ILC	CD4+ T	CD4+ Treg
ZNF384	is_ti	-0.0485044	ns	0.673084	0.769798	T/ILC	CD4+ T	CD4+ Treg
VAMP4	is_ti	-0.0450203	ns	0.673488	0.770188	T/ILC	CD4+ T	CD4+ Treg
CHMP5	is_ti	0.0354205	ns	0.673816	0.770491	T/ILC	CD4+ T	CD4+ Treg
TMEM159	is_ti	-0.0585256	ns	0.673961	0.770585	T/ILC	CD4+ T	CD4+ Treg
SNX11	is_ti	-0.0557457	ns	0.674028	0.770588	T/ILC	CD4+ T	CD4+ Treg
SETDB2	is_ti	-0.0353936	ns	0.67454	0.771101	T/ILC	CD4+ T	CD4+ Treg
PAAF1	is_ti	0.052095	ns	0.674648	0.771153	T/ILC	CD4+ T	CD4+ Treg
SNX19	is_ti	-0.051816	ns	0.675052	0.77146	T/ILC	CD4+ T	CD4+ Treg
TNRC6A	is_ti	0.0235208	ns	0.675078	0.77146	T/ILC	CD4+ T	CD4+ Treg
SLX4IP	is_ti	-0.0423929	ns	0.675107	0.77146	T/ILC	CD4+ T	CD4+ Treg
CLIC5	is_ti	0.0954913	ns	0.675404	0.771727	T/ILC	CD4+ T	CD4+ Treg
RRP36	is_ti	-0.0360138	ns	0.675895	0.772217	T/ILC	CD4+ T	CD4+ Treg
C11orf98	is_ti	0.100037	ns	0.675977	0.772238	T/ILC	CD4+ T	CD4+ Treg
LINC02273	is_ti	0.0663992	ns	0.676253	0.772481	T/ILC	CD4+ T	CD4+ Treg
RNLS	is_ti	0.0753051	ns	0.676501	0.772649	T/ILC	CD4+ T	CD4+ Treg
DHTKD1	is_ti	-0.0644793	ns	0.676528	0.772649	T/ILC	CD4+ T	CD4+ Treg
MANBAL	is_ti	-0.0587593	ns	0.676634	0.772698	T/ILC	CD4+ T	CD4+ Treg
TMEM94	is_ti	0.064621	ns	0.67704	0.77306	T/ILC	CD4+ T	CD4+ Treg
SLC25A4	is_ti	-0.0873979	ns	0.677078	0.77306	T/ILC	CD4+ T	CD4+ Treg
ZFYVE16	is_ti	0.0523988	ns	0.67743	0.77339	T/ILC	CD4+ T	CD4+ Treg
TMEM25	is_ti	-0.0638333	ns	0.677619	0.773533	T/ILC	CD4+ T	CD4+ Treg
C21orf91	is_ti	-0.0387147	ns	0.677754	0.773615	T/ILC	CD4+ T	CD4+ Treg
PTOV1	is_ti	-0.0524103	ns	0.678453	0.774339	T/ILC	CD4+ T	CD4+ Treg
THOC6	is_ti	-0.0597726	ns	0.678657	0.7745	T/ILC	CD4+ T	CD4+ Treg
AC105052.3	is_ti	-0.078327	ns	0.678873	0.774627	T/ILC	CD4+ T	CD4+ Treg
DSE	is_ti	0.0599471	ns	0.678944	0.774627	T/ILC	CD4+ T	CD4+ Treg
ARFGEF2	is_ti	-0.044384	ns	0.678958	0.774627	T/ILC	CD4+ T	CD4+ Treg
KAT8	is_ti	-0.04035	ns	0.67905	0.774658	T/ILC	CD4+ T	CD4+ Treg
TAF9B	is_ti	0.0696243	ns	0.679555	0.775162	T/ILC	CD4+ T	CD4+ Treg
TCF20	is_ti	-0.0380475	ns	0.679998	0.775595	T/ILC	CD4+ T	CD4+ Treg
MTMR6	is_ti	-0.0416919	ns	0.680213	0.775767	T/ILC	CD4+ T	CD4+ Treg
MAPK6	is_ti	-0.0451837	ns	0.680332	0.77583	T/ILC	CD4+ T	CD4+ Treg
USP22	is_ti	-0.0341234	ns	0.680442	0.775884	T/ILC	CD4+ T	CD4+ Treg
SAP30L-AS1	is_ti	0.0490777	ns	0.680527	0.775907	T/ILC	CD4+ T	CD4+ Treg
ODF2	is_ti	0.0521658	ns	0.681147	0.776475	T/ILC	CD4+ T	CD4+ Treg
FBXO46	is_ti	0.0574989	ns	0.681208	0.776475	T/ILC	CD4+ T	CD4+ Treg
AC005224.3	is_ti	0.0628979	ns	0.681274	0.776475	T/ILC	CD4+ T	CD4+ Treg
NCOA2	is_ti	0.0261239	ns	0.681279	0.776475	T/ILC	CD4+ T	CD4+ Treg
LUC7L	is_ti	-0.0412406	ns	0.68148	0.776631	T/ILC	CD4+ T	CD4+ Treg
ARV1	is_ti	-0.054852	ns	0.681717	0.776829	T/ILC	CD4+ T	CD4+ Treg
AC073052.2	is_ti	0.0889278	ns	0.681784	0.776833	T/ILC	CD4+ T	CD4+ Treg
HSPA14	is_ti	0.0745386	ns	0.681906	0.776898	T/ILC	CD4+ T	CD4+ Treg
HDDC2	is_ti	-0.0439214	ns	0.682446	0.777441	T/ILC	CD4+ T	CD4+ Treg
ENTR1	is_ti	0.0481824	ns	0.682588	0.77753	T/ILC	CD4+ T	CD4+ Treg
PIK3CB	is_ti	0.0443087	ns	0.682678	0.77756	T/ILC	CD4+ T	CD4+ Treg
PRDM10	is_ti	-0.0540247	ns	0.682875	0.777711	T/ILC	CD4+ T	CD4+ Treg
STXBP5-AS1	is_ti	-0.0916081	ns	0.683356	0.778156	T/ILC	CD4+ T	CD4+ Treg
RETREG1	is_ti	-0.041582	ns	0.683393	0.778156	T/ILC	CD4+ T	CD4+ Treg
POU5F2	is_ti	0.0687135	ns	0.683531	0.778241	T/ILC	CD4+ T	CD4+ Treg
MTFR1	is_ti	0.0403099	ns	0.684087	0.778801	T/ILC	CD4+ T	CD4+ Treg
HIST1H4E	is_ti	0.0860213	ns	0.684345	0.778979	T/ILC	CD4+ T	CD4+ Treg
SOCS5	is_ti	0.0509467	ns	0.684403	0.778979	T/ILC	CD4+ T	CD4+ Treg
PAF1	is_ti	-0.053937	ns	0.684435	0.778979	T/ILC	CD4+ T	CD4+ Treg
INTS6	is_ti	-0.0314027	ns	0.684733	0.779214	T/ILC	CD4+ T	CD4+ Treg
GDAP2	is_ti	-0.0430766	ns	0.68477	0.779214	T/ILC	CD4+ T	CD4+ Treg
POP1	is_ti	0.0649377	ns	0.684874	0.77926	T/ILC	CD4+ T	CD4+ Treg
XRCC5	is_ti	-0.0185702	ns	0.685105	0.779451	T/ILC	CD4+ T	CD4+ Treg
GLE1	is_ti	0.0458033	ns	0.685233	0.779523	T/ILC	CD4+ T	CD4+ Treg
TRAV4	is_ti	0.0729487	ns	0.685462	0.779711	T/ILC	CD4+ T	CD4+ Treg
ZNF787	is_ti	0.0494178	ns	0.686061	0.780288	T/ILC	CD4+ T	CD4+ Treg
YTHDF3	is_ti	0.0308386	ns	0.68611	0.780288	T/ILC	CD4+ T	CD4+ Treg
TTC31	is_ti	0.0565866	ns	0.686162	0.780288	T/ILC	CD4+ T	CD4+ Treg
GADD45A	is_ti	-0.0638762	ns	0.68646	0.780426	T/ILC	CD4+ T	CD4+ Treg
SIAE	is_ti	-0.074915	ns	0.686472	0.780426	T/ILC	CD4+ T	CD4+ Treg
TMEM117	is_ti	0.0505417	ns	0.686539	0.780426	T/ILC	CD4+ T	CD4+ Treg
ARMH4	is_ti	0.040429	ns	0.686592	0.780426	T/ILC	CD4+ T	CD4+ Treg
SSX2IP	is_ti	-0.0821127	ns	0.686603	0.780426	T/ILC	CD4+ T	CD4+ Treg
TCF3	is_ti	0.0447783	ns	0.686817	0.780597	T/ILC	CD4+ T	CD4+ Treg
TMCO3	is_ti	0.0602727	ns	0.687137	0.780887	T/ILC	CD4+ T	CD4+ Treg
ABRAXAS1	is_ti	-0.0553621	ns	0.687353	0.781036	T/ILC	CD4+ T	CD4+ Treg
INPP5A	is_ti	0.0500575	ns	0.687579	0.781036	T/ILC	CD4+ T	CD4+ Treg
NOMO3	is_ti	-0.0803571	ns	0.687599	0.781036	T/ILC	CD4+ T	CD4+ Treg
DNAJC21	is_ti	-0.0337291	ns	0.687632	0.781036	T/ILC	CD4+ T	CD4+ Treg
UBE2D4	is_ti	0.0615115	ns	0.687643	0.781036	T/ILC	CD4+ T	CD4+ Treg
FASTKD3	is_ti	-0.0650927	ns	0.687706	0.781036	T/ILC	CD4+ T	CD4+ Treg
ZNF100	is_ti	0.0570012	ns	0.687716	0.781036	T/ILC	CD4+ T	CD4+ Treg
MRPS31	is_ti	-0.0255971	ns	0.687835	0.781098	T/ILC	CD4+ T	CD4+ Treg
PDCD11	is_ti	0.0466278	ns	0.688015	0.781229	T/ILC	CD4+ T	CD4+ Treg
DHFR	is_ti	-0.0566882	ns	0.688186	0.78135	T/ILC	CD4+ T	CD4+ Treg
AC004112.1	is_ti	-0.0676912	ns	0.688387	0.781499	T/ILC	CD4+ T	CD4+ Treg
MLXIP	is_ti	-0.0487906	ns	0.688445	0.781499	T/ILC	CD4+ T	CD4+ Treg
ZNF451-AS1	is_ti	0.0510602	ns	0.688633	0.781627	T/ILC	CD4+ T	CD4+ Treg
HSPA4	is_ti	-0.0299262	ns	0.688686	0.781627	T/ILC	CD4+ T	CD4+ Treg
ME2	is_ti	-0.0347369	ns	0.688788	0.78167	T/ILC	CD4+ T	CD4+ Treg
NCKAP1	is_ti	0.0906565	ns	0.688939	0.781768	T/ILC	CD4+ T	CD4+ Treg
MDP1	is_ti	0.0844101	ns	0.689589	0.782433	T/ILC	CD4+ T	CD4+ Treg
MICAL3	is_ti	-0.0537887	ns	0.690011	0.782831	T/ILC	CD4+ T	CD4+ Treg
IQCG	is_ti	0.0474055	ns	0.690068	0.782831	T/ILC	CD4+ T	CD4+ Treg
CCDC57	is_ti	0.0347738	ns	0.690372	0.783042	T/ILC	CD4+ T	CD4+ Treg
DCAF5	is_ti	0.0323057	ns	0.690383	0.783042	T/ILC	CD4+ T	CD4+ Treg
GEMIN5	is_ti	-0.0536206	ns	0.690465	0.783063	T/ILC	CD4+ T	CD4+ Treg
RBM12	is_ti	-0.0493111	ns	0.690561	0.783099	T/ILC	CD4+ T	CD4+ Treg
MRPL34	is_ti	-0.0302085	ns	0.690896	0.783405	T/ILC	CD4+ T	CD4+ Treg
PARP10	is_ti	-0.0700697	ns	0.691049	0.783506	T/ILC	CD4+ T	CD4+ Treg
CAMTA2	is_ti	0.0489365	ns	0.691245	0.783655	T/ILC	CD4+ T	CD4+ Treg
ZNF337	is_ti	0.0465029	ns	0.69148	0.783822	T/ILC	CD4+ T	CD4+ Treg
COA4	is_ti	-0.0416437	ns	0.691521	0.783822	T/ILC	CD4+ T	CD4+ Treg
MEOX1	is_ti	0.0728153	ns	0.69186	0.784134	T/ILC	CD4+ T	CD4+ Treg
CYB561D2-1	is_ti	0.0702393	ns	0.692149	0.784389	T/ILC	CD4+ T	CD4+ Treg
DEAF1	is_ti	-0.0407392	ns	0.692356	0.784551	T/ILC	CD4+ T	CD4+ Treg
CD81	is_ti	0.035636	ns	0.692453	0.784568	T/ILC	CD4+ T	CD4+ Treg
C3orf14	is_ti	0.0911079	ns	0.692501	0.784568	T/ILC	CD4+ T	CD4+ Treg
MAD2L2	is_ti	-0.0570594	ns	0.692623	0.784633	T/ILC	CD4+ T	CD4+ Treg
AC005884.1	is_ti	0.0684362	ns	0.692743	0.784697	T/ILC	CD4+ T	CD4+ Treg
RDH11	is_ti	-0.0426811	ns	0.692857	0.784753	T/ILC	CD4+ T	CD4+ Treg
ELF4	is_ti	0.0513462	ns	0.693135	0.784994	T/ILC	CD4+ T	CD4+ Treg
MLLT1	is_ti	-0.059806	ns	0.69354	0.78538	T/ILC	CD4+ T	CD4+ Treg
AL035530.2	is_ti	-0.0590781	ns	0.69373	0.785523	T/ILC	CD4+ T	CD4+ Treg
GABPB1-AS1	is_ti	0.0388099	ns	0.693858	0.785594	T/ILC	CD4+ T	CD4+ Treg
SLC29A3	is_ti	-0.0745839	ns	0.693966	0.785636	T/ILC	CD4+ T	CD4+ Treg
TMEM203	is_ti	-0.0443299	ns	0.694023	0.785636	T/ILC	CD4+ T	CD4+ Treg
POGZ	is_ti	-0.030928	ns	0.69434	0.785922	T/ILC	CD4+ T	CD4+ Treg
IDH1	is_ti	0.0655279	ns	0.694563	0.786078	T/ILC	CD4+ T	CD4+ Treg
AKT1S1	is_ti	0.0847677	ns	0.694607	0.786078	T/ILC	CD4+ T	CD4+ Treg
HSPA1B	is_ti	-0.0730823	ns	0.694849	0.786279	T/ILC	CD4+ T	CD4+ Treg
LY75-CD302	is_ti	0.071792	ns	0.694931	0.786297	T/ILC	CD4+ T	CD4+ Treg
UNC119	is_ti	0.0649114	ns	0.695022	0.786328	T/ILC	CD4+ T	CD4+ Treg
Z93930.2	is_ti	-0.0562102	ns	0.695224	0.786447	T/ILC	CD4+ T	CD4+ Treg
SUCO	is_ti	0.0303789	ns	0.695316	0.786447	T/ILC	CD4+ T	CD4+ Treg
ATAD2B	is_ti	0.030403	ns	0.695321	0.786447	T/ILC	CD4+ T	CD4+ Treg
DLGAP4-AS1	is_ti	-0.0633185	ns	0.695934	0.787067	T/ILC	CD4+ T	CD4+ Treg
CETN3	is_ti	0.0574879	ns	0.696149	0.787222	T/ILC	CD4+ T	CD4+ Treg
PTCD3	is_ti	0.0365012	ns	0.6962	0.787222	T/ILC	CD4+ T	CD4+ Treg
MRPS26	is_ti	-0.0388702	ns	0.696286	0.787246	T/ILC	CD4+ T	CD4+ Treg
AGPAT3	is_ti	-0.0336597	ns	0.696555	0.787477	T/ILC	CD4+ T	CD4+ Treg
ZNF160	is_ti	0.035783	ns	0.697021	0.787931	T/ILC	CD4+ T	CD4+ Treg
DCTN6	is_ti	0.048057	ns	0.697202	0.788063	T/ILC	CD4+ T	CD4+ Treg
UBE2W	is_ti	0.0522918	ns	0.697378	0.788188	T/ILC	CD4+ T	CD4+ Treg
SPSB2	is_ti	0.0611535	ns	0.69769	0.788468	T/ILC	CD4+ T	CD4+ Treg
POMP	is_ti	-0.03611	ns	0.697787	0.788504	T/ILC	CD4+ T	CD4+ Treg
USP36	is_ti	0.0434267	ns	0.698203	0.788902	T/ILC	CD4+ T	CD4+ Treg
TMEM135	is_ti	-0.0390142	ns	0.698411	0.789063	T/ILC	CD4+ T	CD4+ Treg
TP53I13	is_ti	0.0534383	ns	0.698671	0.789219	T/ILC	CD4+ T	CD4+ Treg
KRTCAP3	is_ti	-0.0826203	ns	0.698678	0.789219	T/ILC	CD4+ T	CD4+ Treg
SMUG1	is_ti	0.063992	ns	0.698953	0.789456	T/ILC	CD4+ T	CD4+ Treg
METTL6	is_ti	-0.0441369	ns	0.699103	0.789492	T/ILC	CD4+ T	CD4+ Treg
C5orf51	is_ti	-0.0537081	ns	0.699114	0.789492	T/ILC	CD4+ T	CD4+ Treg
TKTL1	is_ti	-0.0853842	ns	0.699194	0.789508	T/ILC	CD4+ T	CD4+ Treg
SLC37A3	is_ti	-0.0446641	ns	0.699457	0.789732	T/ILC	CD4+ T	CD4+ Treg
SLC35F1	is_ti	-0.0835078	ns	0.69983	0.79008	T/ILC	CD4+ T	CD4+ Treg
CWF19L2	is_ti	-0.0258287	ns	0.699899	0.790085	T/ILC	CD4+ T	CD4+ Treg
AL117336.3	is_ti	-0.0523464	ns	0.70007	0.790205	T/ILC	CD4+ T	CD4+ Treg
AC109587.1	is_ti	0.069253	ns	0.7002	0.790279	T/ILC	CD4+ T	CD4+ Treg
DNHD1	is_ti	0.0432282	ns	0.700433	0.790468	T/ILC	CD4+ T	CD4+ Treg
ZNHIT3	is_ti	-0.0295764	ns	0.700521	0.790473	T/ILC	CD4+ T	CD4+ Treg
GPI	is_ti	0.0355605	ns	0.700566	0.790473	T/ILC	CD4+ T	CD4+ Treg
NEK6	is_ti	0.0805296	ns	0.70065	0.790494	T/ILC	CD4+ T	CD4+ Treg
HELZ2	is_ti	-0.064639	ns	0.700859	0.790586	T/ILC	CD4+ T	CD4+ Treg
HACL1	is_ti	0.036046	ns	0.700861	0.790586	T/ILC	CD4+ T	CD4+ Treg
KHNYN	is_ti	-0.0599943	ns	0.701125	0.79081	T/ILC	CD4+ T	CD4+ Treg
EPB41L2	is_ti	0.0791662	ns	0.701237	0.790822	T/ILC	CD4+ T	CD4+ Treg
PDZD2	is_ti	0.0603126	ns	0.701266	0.790822	T/ILC	CD4+ T	CD4+ Treg
SLF2	is_ti	0.0354296	ns	0.701343	0.790836	T/ILC	CD4+ T	CD4+ Treg
NAIP	is_ti	0.0857477	ns	0.701465	0.790862	T/ILC	CD4+ T	CD4+ Treg
AC096677.1	is_ti	-0.0555761	ns	0.701549	0.790862	T/ILC	CD4+ T	CD4+ Treg
NBAS	is_ti	-0.0288369	ns	0.70156	0.790862	T/ILC	CD4+ T	CD4+ Treg
YKT6	is_ti	-0.0625817	ns	0.702084	0.791379	T/ILC	CD4+ T	CD4+ Treg
RIC1	is_ti	-0.0324933	ns	0.702245	0.791486	T/ILC	CD4+ T	CD4+ Treg
AC010320.2	is_ti	0.0777391	ns	0.702334	0.791515	T/ILC	CD4+ T	CD4+ Treg
CD99L2	is_ti	0.0551816	ns	0.702771	0.791933	T/ILC	CD4+ T	CD4+ Treg
CLCC1	is_ti	0.0566037	ns	0.703044	0.792098	T/ILC	CD4+ T	CD4+ Treg
AC090971.2	is_ti	-0.0640549	ns	0.703047	0.792098	T/ILC	CD4+ T	CD4+ Treg
PLAGL2	is_ti	0.0662299	ns	0.70328	0.792287	T/ILC	CD4+ T	CD4+ Treg
WNK1	is_ti	-0.0204938	ns	0.703671	0.792654	T/ILC	CD4+ T	CD4+ Treg
CDCA7L	is_ti	0.0712467	ns	0.703838	0.792769	T/ILC	CD4+ T	CD4+ Treg
ECSIT	is_ti	-0.0481444	ns	0.70404	0.792888	T/ILC	CD4+ T	CD4+ Treg
AC022146.2	is_ti	0.0682334	ns	0.704074	0.792888	T/ILC	CD4+ T	CD4+ Treg
NSDHL	is_ti	0.0750265	ns	0.704561	0.793364	T/ILC	CD4+ T	CD4+ Treg
NVL	is_ti	0.0370156	ns	0.705089	0.79388	T/ILC	CD4+ T	CD4+ Treg
MFN1	is_ti	-0.0385262	ns	0.70515	0.79388	T/ILC	CD4+ T	CD4+ Treg
FCHO1	is_ti	-0.0496533	ns	0.705246	0.793915	T/ILC	CD4+ T	CD4+ Treg
PQLC1	is_ti	-0.0583847	ns	0.705387	0.793955	T/ILC	CD4+ T	CD4+ Treg
AL360091.3	is_ti	-0.0448739	ns	0.705412	0.793955	T/ILC	CD4+ T	CD4+ Treg
GTPBP8	is_ti	-0.0429812	ns	0.705507	0.793988	T/ILC	CD4+ T	CD4+ Treg
CPD	is_ti	0.0482156	ns	0.705607	0.794028	T/ILC	CD4+ T	CD4+ Treg
DIRC3	is_ti	-0.0618459	ns	0.706045	0.794448	T/ILC	CD4+ T	CD4+ Treg
ALG8	is_ti	-0.0469349	ns	0.70614	0.794454	T/ILC	CD4+ T	CD4+ Treg
PDE9A	is_ti	0.0761673	ns	0.706218	0.794454	T/ILC	CD4+ T	CD4+ Treg
AL033527.5	is_ti	-0.0750418	ns	0.706247	0.794454	T/ILC	CD4+ T	CD4+ Treg
AC090518.1	is_ti	0.0777024	ns	0.706401	0.794554	T/ILC	CD4+ T	CD4+ Treg
ITPR3	is_ti	0.0445434	ns	0.706603	0.794668	T/ILC	CD4+ T	CD4+ Treg
PIP4K2B	is_ti	0.0504499	ns	0.706633	0.794668	T/ILC	CD4+ T	CD4+ Treg
CCDC34	is_ti	-0.0777309	ns	0.706914	0.794912	T/ILC	CD4+ T	CD4+ Treg
ANKDD1B	is_ti	0.0808344	ns	0.707279	0.795249	T/ILC	CD4+ T	CD4+ Treg
AL136454.1	is_ti	0.0637358	ns	0.707425	0.795339	T/ILC	CD4+ T	CD4+ Treg
PUS7L	is_ti	0.034286	ns	0.70793	0.795834	T/ILC	CD4+ T	CD4+ Treg
CNKSR2	is_ti	0.0586578	ns	0.708262	0.796087	T/ILC	CD4+ T	CD4+ Treg
AL365356.1	is_ti	-0.058471	ns	0.708286	0.796087	T/ILC	CD4+ T	CD4+ Treg
TSEN15	is_ti	-0.040449	ns	0.708786	0.796545	T/ILC	CD4+ T	CD4+ Treg
ECI1	is_ti	-0.0463328	ns	0.708825	0.796545	T/ILC	CD4+ T	CD4+ Treg
SEC61A1	is_ti	-0.0435951	ns	0.708891	0.796547	T/ILC	CD4+ T	CD4+ Treg
AFTPH	is_ti	-0.028822	ns	0.709119	0.796673	T/ILC	CD4+ T	CD4+ Treg
PRKCZ	is_ti	-0.0503455	ns	0.709243	0.796673	T/ILC	CD4+ T	CD4+ Treg
EXOSC10	is_ti	0.0408908	ns	0.709262	0.796673	T/ILC	CD4+ T	CD4+ Treg
DUSP7	is_ti	-0.0642054	ns	0.709265	0.796673	T/ILC	CD4+ T	CD4+ Treg
CHORDC1	is_ti	0.0318505	ns	0.710265	0.797722	T/ILC	CD4+ T	CD4+ Treg
AC020661.3	is_ti	-0.0788447	ns	0.710532	0.797876	T/ILC	CD4+ T	CD4+ Treg
NKAP	is_ti	-0.0330027	ns	0.710533	0.797876	T/ILC	CD4+ T	CD4+ Treg
DGKQ	is_ti	0.0643985	ns	0.710772	0.797947	T/ILC	CD4+ T	CD4+ Treg
PEA15	is_ti	0.0604823	ns	0.710823	0.797947	T/ILC	CD4+ T	CD4+ Treg
FAM219A	is_ti	0.0518187	ns	0.710953	0.797947	T/ILC	CD4+ T	CD4+ Treg
ERCC6L	is_ti	0.0815313	ns	0.710966	0.797947	T/ILC	CD4+ T	CD4+ Treg
POLD2	is_ti	-0.0490547	ns	0.710972	0.797947	T/ILC	CD4+ T	CD4+ Treg
CPE	is_ti	0.118205	ns	0.711088	0.797947	T/ILC	CD4+ T	CD4+ Treg
ALKBH2	is_ti	-0.0555124	ns	0.711148	0.797947	T/ILC	CD4+ T	CD4+ Treg
OCM	is_ti	-0.0783931	ns	0.711213	0.797947	T/ILC	CD4+ T	CD4+ Treg
SMARCA2	is_ti	-0.022478	ns	0.711228	0.797947	T/ILC	CD4+ T	CD4+ Treg
TADA2A	is_ti	-0.0430005	ns	0.711251	0.797947	T/ILC	CD4+ T	CD4+ Treg
LINC00886	is_ti	0.0547761	ns	0.711333	0.797966	T/ILC	CD4+ T	CD4+ Treg
MCFD2	is_ti	0.0399726	ns	0.711447	0.79802	T/ILC	CD4+ T	CD4+ Treg
CD200R1	is_ti	0.0868293	ns	0.711732	0.798267	T/ILC	CD4+ T	CD4+ Treg
LINC02520	is_ti	-0.0849818	ns	0.711852	0.798327	T/ILC	CD4+ T	CD4+ Treg
AGBL3	is_ti	0.054637	ns	0.712068	0.798496	T/ILC	CD4+ T	CD4+ Treg
ERAL1	is_ti	-0.0569434	ns	0.712164	0.798531	T/ILC	CD4+ T	CD4+ Treg
ELL2	is_ti	0.0570321	ns	0.712365	0.798683	T/ILC	CD4+ T	CD4+ Treg
NSUN4	is_ti	0.0530496	ns	0.712553	0.798819	T/ILC	CD4+ T	CD4+ Treg
AC007728.2	is_ti	0.0752913	ns	0.712722	0.798921	T/ILC	CD4+ T	CD4+ Treg
MMD	is_ti	-0.0542051	ns	0.712774	0.798921	T/ILC	CD4+ T	CD4+ Treg
TPRG1	is_ti	-0.088472	ns	0.71364	0.799818	T/ILC	CD4+ T	CD4+ Treg
ZNF121	is_ti	0.0419613	ns	0.713913	0.80005	T/ILC	CD4+ T	CD4+ Treg
ERAP2	is_ti	0.0334622	ns	0.714184	0.800218	T/ILC	CD4+ T	CD4+ Treg
WBP1L	is_ti	0.040022	ns	0.71427	0.800218	T/ILC	CD4+ T	CD4+ Treg
HIPK3	is_ti	0.0312985	ns	0.714277	0.800218	T/ILC	CD4+ T	CD4+ Treg
ZWILCH	is_ti	0.0663757	ns	0.714326	0.800218	T/ILC	CD4+ T	CD4+ Treg
LDHAL6A	is_ti	-0.0719809	ns	0.714437	0.800237	T/ILC	CD4+ T	CD4+ Treg
RBP5	is_ti	-0.0797177	ns	0.714474	0.800237	T/ILC	CD4+ T	CD4+ Treg
EXOSC1	is_ti	0.0279458	ns	0.714631	0.800339	T/ILC	CD4+ T	CD4+ Treg
CDK9	is_ti	0.0465402	ns	0.714795	0.800361	T/ILC	CD4+ T	CD4+ Treg
ABCB10	is_ti	-0.0422068	ns	0.7148	0.800361	T/ILC	CD4+ T	CD4+ Treg
ZNF708	is_ti	0.0274913	ns	0.714848	0.800361	T/ILC	CD4+ T	CD4+ Treg
RCN1	is_ti	-0.0675326	ns	0.715595	0.801125	T/ILC	CD4+ T	CD4+ Treg
PANX1	is_ti	-0.0678453	ns	0.715696	0.801164	T/ILC	CD4+ T	CD4+ Treg
SLC25A51	is_ti	-0.0678951	ns	0.715825	0.801235	T/ILC	CD4+ T	CD4+ Treg
SFXN5	is_ti	0.0626295	ns	0.715925	0.801273	T/ILC	CD4+ T	CD4+ Treg
GCFC2	is_ti	-0.0360844	ns	0.71602	0.801306	T/ILC	CD4+ T	CD4+ Treg
C17orf80	is_ti	0.0560884	ns	0.716136	0.801362	T/ILC	CD4+ T	CD4+ Treg
ZNF274	is_ti	0.0369448	ns	0.716698	0.801917	T/ILC	CD4+ T	CD4+ Treg
GOLGA3	is_ti	0.0378175	ns	0.716828	0.801939	T/ILC	CD4+ T	CD4+ Treg
OPA1	is_ti	-0.0278676	ns	0.716849	0.801939	T/ILC	CD4+ T	CD4+ Treg
NUP107	is_ti	-0.0361824	ns	0.717147	0.802198	T/ILC	CD4+ T	CD4+ Treg
ARG2	is_ti	0.0594701	ns	0.717275	0.802268	T/ILC	CD4+ T	CD4+ Treg
AC026470.2	is_ti	0.0592545	ns	0.717432	0.802371	T/ILC	CD4+ T	CD4+ Treg
ETS2	is_ti	-0.0981312	ns	0.717601	0.802432	T/ILC	CD4+ T	CD4+ Treg
COX18	is_ti	0.0481243	ns	0.717619	0.802432	T/ILC	CD4+ T	CD4+ Treg
TMX1	is_ti	0.0298362	ns	0.717804	0.802447	T/ILC	CD4+ T	CD4+ Treg
HEG1	is_ti	-0.0483316	ns	0.71784	0.802447	T/ILC	CD4+ T	CD4+ Treg
IQCB1	is_ti	-0.0331705	ns	0.717856	0.802447	T/ILC	CD4+ T	CD4+ Treg
SDR39U1	is_ti	-0.0531527	ns	0.71793	0.802447	T/ILC	CD4+ T	CD4+ Treg
CIT	is_ti	-0.0773036	ns	0.717961	0.802447	T/ILC	CD4+ T	CD4+ Treg
KHDC4	is_ti	-0.036964	ns	0.718034	0.802454	T/ILC	CD4+ T	CD4+ Treg
MMGT1	is_ti	0.0468801	ns	0.718222	0.802591	T/ILC	CD4+ T	CD4+ Treg
QTRT2	is_ti	-0.0464574	ns	0.718762	0.803053	T/ILC	CD4+ T	CD4+ Treg
PCSK1N	is_ti	0.0848809	ns	0.718768	0.803053	T/ILC	CD4+ T	CD4+ Treg
PFDN2	is_ti	-0.0270378	ns	0.718999	0.803238	T/ILC	CD4+ T	CD4+ Treg
PPP1R12C	is_ti	0.043091	ns	0.719198	0.803387	T/ILC	CD4+ T	CD4+ Treg
BCL2L1	is_ti	0.040252	ns	0.719482	0.80349	T/ILC	CD4+ T	CD4+ Treg
MBOAT1	is_ti	0.0458363	ns	0.719533	0.80349	T/ILC	CD4+ T	CD4+ Treg
PPP2R2B	is_ti	0.0617015	ns	0.719545	0.80349	T/ILC	CD4+ T	CD4+ Treg
NAA40	is_ti	0.0602267	ns	0.719555	0.80349	T/ILC	CD4+ T	CD4+ Treg
NAA30	is_ti	0.038547	ns	0.719636	0.80349	T/ILC	CD4+ T	CD4+ Treg
GLIPR1L1	is_ti	0.0880583	ns	0.719751	0.80349	T/ILC	CD4+ T	CD4+ Treg
SUPT20H	is_ti	0.0303041	ns	0.719752	0.80349	T/ILC	CD4+ T	CD4+ Treg
ELP2	is_ti	-0.0223164	ns	0.71988	0.80356	T/ILC	CD4+ T	CD4+ Treg
FEM1A	is_ti	-0.0539247	ns	0.71996	0.803575	T/ILC	CD4+ T	CD4+ Treg
FAM207A	is_ti	-0.0468138	ns	0.720156	0.803721	T/ILC	CD4+ T	CD4+ Treg
ZNF664	is_ti	-0.0650238	ns	0.720319	0.803828	T/ILC	CD4+ T	CD4+ Treg
SLC25A25	is_ti	0.041031	ns	0.720488	0.803943	T/ILC	CD4+ T	CD4+ Treg
CCDC97	is_ti	-0.0433532	ns	0.720639	0.804033	T/ILC	CD4+ T	CD4+ Treg
ARHGAP11A	is_ti	-0.064968	ns	0.720701	0.804033	T/ILC	CD4+ T	CD4+ Treg
OAS3	is_ti	0.0652793	ns	0.721066	0.804299	T/ILC	CD4+ T	CD4+ Treg
LMNB1	is_ti	0.036235	ns	0.72107	0.804299	T/ILC	CD4+ T	CD4+ Treg
NDUFAF4	is_ti	-0.0411332	ns	0.721305	0.804486	T/ILC	CD4+ T	CD4+ Treg
SNHG10	is_ti	0.0601111	ns	0.72155	0.804615	T/ILC	CD4+ T	CD4+ Treg
SDF4	is_ti	0.0320434	ns	0.721593	0.804615	T/ILC	CD4+ T	CD4+ Treg
GPBP1	is_ti	-0.0186252	ns	0.721618	0.804615	T/ILC	CD4+ T	CD4+ Treg
MCM5	is_ti	0.0526222	ns	0.721759	0.804698	T/ILC	CD4+ T	CD4+ Treg
TIFA	is_ti	-0.0432008	ns	0.721913	0.804797	T/ILC	CD4+ T	CD4+ Treg
NUP93	is_ti	-0.0449807	ns	0.722253	0.805063	T/ILC	CD4+ T	CD4+ Treg
TMEM254	is_ti	0.0518918	ns	0.722284	0.805063	T/ILC	CD4+ T	CD4+ Treg
TMED9	is_ti	-0.0315508	ns	0.722597	0.805338	T/ILC	CD4+ T	CD4+ Treg
TMEM147	is_ti	-0.0329722	ns	0.723373	0.806122	T/ILC	CD4+ T	CD4+ Treg
TCEANC	is_ti	0.0660339	ns	0.723433	0.806122	T/ILC	CD4+ T	CD4+ Treg
WWC2	is_ti	-0.0951097	ns	0.72406	0.806747	T/ILC	CD4+ T	CD4+ Treg
OSER1-DT	is_ti	0.0506294	ns	0.724285	0.806924	T/ILC	CD4+ T	CD4+ Treg
KRIT1	is_ti	0.0279743	ns	0.724594	0.807195	T/ILC	CD4+ T	CD4+ Treg
COCH	is_ti	-0.0801526	ns	0.724798	0.807348	T/ILC	CD4+ T	CD4+ Treg
FBXO22	is_ti	0.0352246	ns	0.724974	0.807471	T/ILC	CD4+ T	CD4+ Treg
ZNF600	is_ti	0.0414663	ns	0.725753	0.808264	T/ILC	CD4+ T	CD4+ Treg
MICB	is_ti	-0.0573873	ns	0.726575	0.809106	T/ILC	CD4+ T	CD4+ Treg
TTLL12	is_ti	-0.0603001	ns	0.726779	0.809188	T/ILC	CD4+ T	CD4+ Treg
KLHL18	is_ti	0.0383301	ns	0.726782	0.809188	T/ILC	CD4+ T	CD4+ Treg
SMC3	is_ti	0.0261028	ns	0.727463	0.809873	T/ILC	CD4+ T	CD4+ Treg
INTS14	is_ti	-0.0483128	ns	0.728076	0.810481	T/ILC	CD4+ T	CD4+ Treg
ZNF283	is_ti	0.0600153	ns	0.728399	0.810766	T/ILC	CD4+ T	CD4+ Treg
WDR61	is_ti	-0.0314919	ns	0.728567	0.810879	T/ILC	CD4+ T	CD4+ Treg
AL359915.2	is_ti	-0.0453813	ns	0.728756	0.811015	T/ILC	CD4+ T	CD4+ Treg
YLPM1	is_ti	-0.0303835	ns	0.729218	0.811455	T/ILC	CD4+ T	CD4+ Treg
ZBTB14	is_ti	-0.045108	ns	0.729421	0.81158	T/ILC	CD4+ T	CD4+ Treg
ZNF287	is_ti	-0.0574306	ns	0.729463	0.81158	T/ILC	CD4+ T	CD4+ Treg
AC091551.1	is_ti	0.0661041	ns	0.729626	0.811688	T/ILC	CD4+ T	CD4+ Treg
SLC27A5	is_ti	-0.0527555	ns	0.729792	0.811797	T/ILC	CD4+ T	CD4+ Treg
SMG5	is_ti	-0.0382743	ns	0.730575	0.812595	T/ILC	CD4+ T	CD4+ Treg
C12orf57	is_ti	0.02545	ns	0.73079	0.81276	T/ILC	CD4+ T	CD4+ Treg
ASCC1	is_ti	0.0389811	ns	0.731037	0.81296	T/ILC	CD4+ T	CD4+ Treg
TARSL2	is_ti	-0.0336088	ns	0.731159	0.813021	T/ILC	CD4+ T	CD4+ Treg
AC005838.2	is_ti	0.0649375	ns	0.731547	0.813379	T/ILC	CD4+ T	CD4+ Treg
PHKG2	is_ti	0.0483746	ns	0.731814	0.813602	T/ILC	CD4+ T	CD4+ Treg
SLC25A12	is_ti	-0.0273644	ns	0.73191	0.813634	T/ILC	CD4+ T	CD4+ Treg
AQP11	is_ti	-0.0617421	ns	0.732513	0.814171	T/ILC	CD4+ T	CD4+ Treg
MTHFD1L	is_ti	0.0617044	ns	0.732527	0.814171	T/ILC	CD4+ T	CD4+ Treg
C21orf2	is_ti	0.0563692	ns	0.732671	0.814239	T/ILC	CD4+ T	CD4+ Treg
ERI3	is_ti	0.0328905	ns	0.732721	0.814239	T/ILC	CD4+ T	CD4+ Treg
AC134772.1	is_ti	0.064669	ns	0.733114	0.814601	T/ILC	CD4+ T	CD4+ Treg
BAHD1	is_ti	-0.0505335	ns	0.73343	0.814813	T/ILC	CD4+ T	CD4+ Treg
CEP120	is_ti	-0.026687	ns	0.733438	0.814813	T/ILC	CD4+ T	CD4+ Treg
COQ5	is_ti	-0.0459303	ns	0.733992	0.815354	T/ILC	CD4+ T	CD4+ Treg
MBLAC2	is_ti	-0.060116	ns	0.734207	0.815517	T/ILC	CD4+ T	CD4+ Treg
BPGM	is_ti	-0.0541268	ns	0.734485	0.815752	T/ILC	CD4+ T	CD4+ Treg
ZFPM1	is_ti	-0.0416037	ns	0.734691	0.815854	T/ILC	CD4+ T	CD4+ Treg
MIATNB	is_ti	-0.0285638	ns	0.73471	0.815854	T/ILC	CD4+ T	CD4+ Treg
FDX2	is_ti	0.0624808	ns	0.734815	0.815876	T/ILC	CD4+ T	CD4+ Treg
NOL12	is_ti	-0.0501691	ns	0.734864	0.815876	T/ILC	CD4+ T	CD4+ Treg
PCGF3	is_ti	-0.0394686	ns	0.73557	0.816585	T/ILC	CD4+ T	CD4+ Treg
TNPO1	is_ti	-0.0279924	ns	0.736199	0.817209	T/ILC	CD4+ T	CD4+ Treg
LINC00894	is_ti	0.0468835	ns	0.73631	0.817258	T/ILC	CD4+ T	CD4+ Treg
CYBC1	is_ti	0.0391635	ns	0.736433	0.817319	T/ILC	CD4+ T	CD4+ Treg
ARL8A	is_ti	-0.0402327	ns	0.737203	0.8181	T/ILC	CD4+ T	CD4+ Treg
DCAF11	is_ti	-0.0384918	ns	0.7377	0.818577	T/ILC	CD4+ T	CD4+ Treg
SNX10	is_ti	-0.0421637	ns	0.737854	0.818673	T/ILC	CD4+ T	CD4+ Treg
CAMSAP2	is_ti	0.063811	ns	0.73795	0.818706	T/ILC	CD4+ T	CD4+ Treg
HSBP1L1	is_ti	-0.0527439	ns	0.738561	0.819308	T/ILC	CD4+ T	CD4+ Treg
NUP85	is_ti	0.0373701	ns	0.738742	0.819435	T/ILC	CD4+ T	CD4+ Treg
PRR34-AS1	is_ti	0.0603377	ns	0.739048	0.819699	T/ILC	CD4+ T	CD4+ Treg
HSH2D	is_ti	-0.0477965	ns	0.739437	0.820056	T/ILC	CD4+ T	CD4+ Treg
KATNAL2	is_ti	-0.0594477	ns	0.739719	0.820295	T/ILC	CD4+ T	CD4+ Treg
PHF23	is_ti	0.0420799	ns	0.74	0.820531	T/ILC	CD4+ T	CD4+ Treg
LIPC	is_ti	0.0888656	ns	0.740201	0.82068	T/ILC	CD4+ T	CD4+ Treg
TM2D2	is_ti	0.0449367	ns	0.740269	0.82068	T/ILC	CD4+ T	CD4+ Treg
AC090579.1	is_ti	0.0743436	ns	0.740775	0.821166	T/ILC	CD4+ T	CD4+ Treg
ZNF69	is_ti	-0.0558469	ns	0.741126	0.821481	T/ILC	CD4+ T	CD4+ Treg
SEPHS2	is_ti	0.0312339	ns	0.741372	0.821679	T/ILC	CD4+ T	CD4+ Treg
ZNF583	is_ti	0.0509952	ns	0.741444	0.821684	T/ILC	CD4+ T	CD4+ Treg
HSCB	is_ti	0.0408514	ns	0.741813	0.821997	T/ILC	CD4+ T	CD4+ Treg
ZNF420	is_ti	-0.0326673	ns	0.741862	0.821997	T/ILC	CD4+ T	CD4+ Treg
SNAPC2	is_ti	0.0565851	ns	0.742065	0.822086	T/ILC	CD4+ T	CD4+ Treg
TMEM131L	is_ti	0.0233199	ns	0.742077	0.822086	T/ILC	CD4+ T	CD4+ Treg
NOC4L	is_ti	0.0606409	ns	0.742462	0.822438	T/ILC	CD4+ T	CD4+ Treg
AMFR	is_ti	-0.0386433	ns	0.742672	0.822596	T/ILC	CD4+ T	CD4+ Treg
AKT1	is_ti	0.0381741	ns	0.742911	0.822786	T/ILC	CD4+ T	CD4+ Treg
LRCH4	is_ti	-0.0382024	ns	0.74318	0.823009	T/ILC	CD4+ T	CD4+ Treg
BPNT1	is_ti	0.0495217	ns	0.743298	0.823065	T/ILC	CD4+ T	CD4+ Treg
ZNF107	is_ti	-0.0315586	ns	0.743648	0.823378	T/ILC	CD4+ T	CD4+ Treg
MAP2K4	is_ti	-0.0242364	ns	0.743928	0.823613	T/ILC	CD4+ T	CD4+ Treg
CEP104	is_ti	-0.0342851	ns	0.744134	0.823715	T/ILC	CD4+ T	CD4+ Treg
CABYR	is_ti	0.0766824	ns	0.744155	0.823715	T/ILC	CD4+ T	CD4+ Treg
CFAP36	is_ti	-0.0307254	ns	0.744711	0.824255	T/ILC	CD4+ T	CD4+ Treg
CHCHD6	is_ti	-0.0474677	ns	0.744853	0.824338	T/ILC	CD4+ T	CD4+ Treg
ZMAT5	is_ti	-0.0450801	ns	0.745406	0.824837	T/ILC	CD4+ T	CD4+ Treg
NDUFAF3	is_ti	-0.0275964	ns	0.74544	0.824837	T/ILC	CD4+ T	CD4+ Treg
LIN52	is_ti	-0.0369072	ns	0.74597	0.825349	T/ILC	CD4+ T	CD4+ Treg
AP002954.1	is_ti	0.0667059	ns	0.746038	0.825349	T/ILC	CD4+ T	CD4+ Treg
MAP3K12	is_ti	0.0440063	ns	0.746132	0.825378	T/ILC	CD4+ T	CD4+ Treg
ZFP37	is_ti	0.0646183	ns	0.746422	0.825623	T/ILC	CD4+ T	CD4+ Treg
BOD1L1	is_ti	0.0250929	ns	0.7472	0.82641	T/ILC	CD4+ T	CD4+ Treg
GPR132	is_ti	0.0401996	ns	0.747441	0.826601	T/ILC	CD4+ T	CD4+ Treg
SIGMAR1	is_ti	0.0495812	ns	0.747664	0.82675	T/ILC	CD4+ T	CD4+ Treg
USP49	is_ti	-0.0673626	ns	0.747711	0.82675	T/ILC	CD4+ T	CD4+ Treg
MTF2	is_ti	-0.0211015	ns	0.747803	0.826776	T/ILC	CD4+ T	CD4+ Treg
EIF1AY	is_ti	-0.0509727	ns	0.748011	0.826862	T/ILC	CD4+ T	CD4+ Treg
SETDB1	is_ti	0.0318297	ns	0.748016	0.826862	T/ILC	CD4+ T	CD4+ Treg
HPS3	is_ti	0.0300592	ns	0.74823	0.827024	T/ILC	CD4+ T	CD4+ Treg
DDX55	is_ti	-0.0354454	ns	0.748408	0.827129	T/ILC	CD4+ T	CD4+ Treg
TMEM260	is_ti	0.028712	ns	0.748461	0.827129	T/ILC	CD4+ T	CD4+ Treg
PARP2	is_ti	0.0550975	ns	0.748606	0.827214	T/ILC	CD4+ T	CD4+ Treg
SEPT2	is_ti	0.0196096	ns	0.748815	0.827369	T/ILC	CD4+ T	CD4+ Treg
MTPAP	is_ti	0.0393809	ns	0.749113	0.827548	T/ILC	CD4+ T	CD4+ Treg
TMEM42	is_ti	-0.040815	ns	0.749128	0.827548	T/ILC	CD4+ T	CD4+ Treg
NADK2	is_ti	0.0509385	ns	0.749181	0.827548	T/ILC	CD4+ T	CD4+ Treg
HSD17B8	is_ti	-0.0553721	ns	0.749503	0.82783	T/ILC	CD4+ T	CD4+ Treg
SULT1A3	is_ti	-0.0738626	ns	0.74978	0.828017	T/ILC	CD4+ T	CD4+ Treg
AC107068.2	is_ti	0.0500695	ns	0.749862	0.828017	T/ILC	CD4+ T	CD4+ Treg
WDR75	is_ti	-0.0306364	ns	0.749876	0.828017	T/ILC	CD4+ T	CD4+ Treg
TBC1D17	is_ti	-0.0471293	ns	0.750142	0.828201	T/ILC	CD4+ T	CD4+ Treg
KLHL28	is_ti	0.0254957	ns	0.750179	0.828201	T/ILC	CD4+ T	CD4+ Treg
HIST2H2AC	is_ti	0.0554515	ns	0.750598	0.828588	T/ILC	CD4+ T	CD4+ Treg
SLC45A4	is_ti	0.0475144	ns	0.751014	0.828972	T/ILC	CD4+ T	CD4+ Treg
AC079594.2	is_ti	-0.0497442	ns	0.751101	0.828993	T/ILC	CD4+ T	CD4+ Treg
HENMT1	is_ti	-0.0453765	ns	0.751179	0.829005	T/ILC	CD4+ T	CD4+ Treg
COIL	is_ti	-0.0413112	ns	0.75141	0.829184	T/ILC	CD4+ T	CD4+ Treg
AHRR	is_ti	0.0844873	ns	0.751831	0.829544	T/ILC	CD4+ T	CD4+ Treg
FEM1B	is_ti	-0.0419138	ns	0.751872	0.829544	T/ILC	CD4+ T	CD4+ Treg
DNAJC19	is_ti	0.0261739	ns	0.752255	0.829892	T/ILC	CD4+ T	CD4+ Treg
TSTD1	is_ti	0.0242958	ns	0.752589	0.830184	T/ILC	CD4+ T	CD4+ Treg
FAM199X	is_ti	-0.0384712	ns	0.753121	0.830649	T/ILC	CD4+ T	CD4+ Treg
R3HCC1L	is_ti	0.0236225	ns	0.753226	0.830649	T/ILC	CD4+ T	CD4+ Treg
LINC00944	is_ti	0.0710591	ns	0.753235	0.830649	T/ILC	CD4+ T	CD4+ Treg
CLP1	is_ti	-0.0569422	ns	0.753283	0.830649	T/ILC	CD4+ T	CD4+ Treg
KMT2B	is_ti	0.0301858	ns	0.75353	0.830802	T/ILC	CD4+ T	CD4+ Treg
EBAG9	is_ti	-0.0297245	ns	0.753558	0.830802	T/ILC	CD4+ T	CD4+ Treg
TMEM30A	is_ti	-0.0351315	ns	0.753637	0.830814	T/ILC	CD4+ T	CD4+ Treg
SNAPC5	is_ti	0.0337229	ns	0.754376	0.831549	T/ILC	CD4+ T	CD4+ Treg
RFX1	is_ti	-0.032092	ns	0.754479	0.831549	T/ILC	CD4+ T	CD4+ Treg
FUT10	is_ti	-0.0529106	ns	0.754592	0.831549	T/ILC	CD4+ T	CD4+ Treg
BAG6	is_ti	-0.037312	ns	0.754599	0.831549	T/ILC	CD4+ T	CD4+ Treg
FAM122C	is_ti	0.0360351	ns	0.754644	0.831549	T/ILC	CD4+ T	CD4+ Treg
RRP1B	is_ti	0.0204507	ns	0.754852	0.831702	T/ILC	CD4+ T	CD4+ Treg
ZNF518A	is_ti	-0.0239599	ns	0.755228	0.832042	T/ILC	CD4+ T	CD4+ Treg
FRG1-DT	is_ti	0.0556184	ns	0.755777	0.832571	T/ILC	CD4+ T	CD4+ Treg
B3GAT2	is_ti	-0.0521586	ns	0.756016	0.832709	T/ILC	CD4+ T	CD4+ Treg
MGME1	is_ti	0.0326669	ns	0.756039	0.832709	T/ILC	CD4+ T	CD4+ Treg
ZNF672	is_ti	0.0455339	ns	0.756413	0.832963	T/ILC	CD4+ T	CD4+ Treg
AC022916.1	is_ti	0.0345546	ns	0.756454	0.832963	T/ILC	CD4+ T	CD4+ Treg
TNRC18	is_ti	0.0382457	ns	0.756475	0.832963	T/ILC	CD4+ T	CD4+ Treg
DBF4B	is_ti	-0.0603517	ns	0.756688	0.833122	T/ILC	CD4+ T	CD4+ Treg
RPS6KA4	is_ti	0.0571912	ns	0.757398	0.833698	T/ILC	CD4+ T	CD4+ Treg
ABCA5	is_ti	-0.0297174	ns	0.757444	0.833698	T/ILC	CD4+ T	CD4+ Treg
HINT3	is_ti	-0.0453834	ns	0.757469	0.833698	T/ILC	CD4+ T	CD4+ Treg
TEP1	is_ti	0.0331989	ns	0.757484	0.833698	T/ILC	CD4+ T	CD4+ Treg
PMVK	is_ti	-0.0395744	ns	0.757555	0.8337	T/ILC	CD4+ T	CD4+ Treg
FAIM	is_ti	0.0554949	ns	0.757664	0.833724	T/ILC	CD4+ T	CD4+ Treg
NSUN3	is_ti	-0.0326255	ns	0.7578	0.833724	T/ILC	CD4+ T	CD4+ Treg
PRPF6	is_ti	0.0194821	ns	0.757827	0.833724	T/ILC	CD4+ T	CD4+ Treg
DHDDS	is_ti	0.0343231	ns	0.757868	0.833724	T/ILC	CD4+ T	CD4+ Treg
BCL7C	is_ti	-0.0225528	ns	0.757918	0.833724	T/ILC	CD4+ T	CD4+ Treg
ANKLE2	is_ti	-0.0310786	ns	0.758104	0.833853	T/ILC	CD4+ T	CD4+ Treg
FAM168A	is_ti	-0.0349097	ns	0.758233	0.833919	T/ILC	CD4+ T	CD4+ Treg
KDSR	is_ti	-0.030379	ns	0.758351	0.833974	T/ILC	CD4+ T	CD4+ Treg
LYSMD4	is_ti	0.0559527	ns	0.758681	0.834214	T/ILC	CD4+ T	CD4+ Treg
CYB5D2	is_ti	-0.0422498	ns	0.758743	0.834214	T/ILC	CD4+ T	CD4+ Treg
CS	is_ti	-0.0344266	ns	0.758775	0.834214	T/ILC	CD4+ T	CD4+ Treg
UBAP1L	is_ti	-0.0447973	ns	0.759067	0.83446	T/ILC	CD4+ T	CD4+ Treg
WRAP73	is_ti	0.0377755	ns	0.759243	0.834579	T/ILC	CD4+ T	CD4+ Treg
PIGBOS1	is_ti	0.0340068	ns	0.759583	0.834803	T/ILC	CD4+ T	CD4+ Treg
SYDE2	is_ti	-0.0599833	ns	0.759584	0.834803	T/ILC	CD4+ T	CD4+ Treg
GMFB	is_ti	0.031199	ns	0.760062	0.835252	T/ILC	CD4+ T	CD4+ Treg
ZNF585B	is_ti	0.055113	ns	0.760854	0.836047	T/ILC	CD4+ T	CD4+ Treg
DCBLD2	is_ti	-0.0734057	ns	0.761217	0.836371	T/ILC	CD4+ T	CD4+ Treg
ARL13B	is_ti	0.0423903	ns	0.761423	0.836522	T/ILC	CD4+ T	CD4+ Treg
LINC00630	is_ti	-0.0537092	ns	0.761664	0.836711	T/ILC	CD4+ T	CD4+ Treg
CD27	is_ti	0.0202013	ns	0.761755	0.836735	T/ILC	CD4+ T	CD4+ Treg
C11orf1	is_ti	-0.040589	ns	0.76191	0.836831	T/ILC	CD4+ T	CD4+ Treg
SPCS3	is_ti	0.0215614	ns	0.762091	0.836927	T/ILC	CD4+ T	CD4+ Treg
EIF2B4	is_ti	0.033975	ns	0.762135	0.836927	T/ILC	CD4+ T	CD4+ Treg
UBAC1	is_ti	0.0289054	ns	0.762609	0.837369	T/ILC	CD4+ T	CD4+ Treg
NAT10	is_ti	0.0347435	ns	0.762736	0.837369	T/ILC	CD4+ T	CD4+ Treg
PARG	is_ti	-0.0250573	ns	0.762743	0.837369	T/ILC	CD4+ T	CD4+ Treg
FBXO44	is_ti	0.0474197	ns	0.763016	0.837576	T/ILC	CD4+ T	CD4+ Treg
C6orf89	is_ti	0.0257703	ns	0.76307	0.837576	T/ILC	CD4+ T	CD4+ Treg
PEX1	is_ti	0.0340695	ns	0.763632	0.837994	T/ILC	CD4+ T	CD4+ Treg
RBKS	is_ti	0.0504998	ns	0.763651	0.837994	T/ILC	CD4+ T	CD4+ Treg
DET1	is_ti	-0.048131	ns	0.763657	0.837994	T/ILC	CD4+ T	CD4+ Treg
RBMS1	is_ti	-0.0278498	ns	0.763972	0.838264	T/ILC	CD4+ T	CD4+ Treg
AC099063.4	is_ti	0.047224	ns	0.764282	0.838529	T/ILC	CD4+ T	CD4+ Treg
LDB1	is_ti	-0.0374474	ns	0.764573	0.83871	T/ILC	CD4+ T	CD4+ Treg
REC8	is_ti	-0.0593047	ns	0.764585	0.83871	T/ILC	CD4+ T	CD4+ Treg
CFAP161	is_ti	0.064496	ns	0.765045	0.839139	T/ILC	CD4+ T	CD4+ Treg
ZNF438	is_ti	-0.041216	ns	0.765257	0.839296	T/ILC	CD4+ T	CD4+ Treg
SPDYE2	is_ti	-0.0609544	ns	0.765418	0.839397	T/ILC	CD4+ T	CD4+ Treg
UBA2	is_ti	0.0203628	ns	0.765944	0.839898	T/ILC	CD4+ T	CD4+ Treg
PTPRE	is_ti	0.0339324	ns	0.766091	0.839985	T/ILC	CD4+ T	CD4+ Treg
WDR47	is_ti	-0.043947	ns	0.766472	0.840327	T/ILC	CD4+ T	CD4+ Treg
NIPSNAP3A	is_ti	0.0453846	ns	0.7666	0.840354	T/ILC	CD4+ T	CD4+ Treg
C2orf49	is_ti	-0.031798	ns	0.766635	0.840354	T/ILC	CD4+ T	CD4+ Treg
PRR11	is_ti	-0.0712774	ns	0.766726	0.840378	T/ILC	CD4+ T	CD4+ Treg
RNFT2	is_ti	0.068791	ns	0.767237	0.840862	T/ILC	CD4+ T	CD4+ Treg
MUTYH	is_ti	-0.0394536	ns	0.767852	0.841461	T/ILC	CD4+ T	CD4+ Treg
ATAD5	is_ti	-0.0381474	ns	0.768189	0.841755	T/ILC	CD4+ T	CD4+ Treg
METAP1D	is_ti	0.0459969	ns	0.768726	0.842229	T/ILC	CD4+ T	CD4+ Treg
RCC1L	is_ti	-0.0306651	ns	0.768798	0.842229	T/ILC	CD4+ T	CD4+ Treg
RARS2	is_ti	-0.0259615	ns	0.768829	0.842229	T/ILC	CD4+ T	CD4+ Treg
ZNRD1	is_ti	-0.0275443	ns	0.769104	0.842454	T/ILC	CD4+ T	CD4+ Treg
CNOT4	is_ti	-0.0223662	ns	0.769174	0.842456	T/ILC	CD4+ T	CD4+ Treg
PDRG1	is_ti	-0.0389832	ns	0.769357	0.842557	T/ILC	CD4+ T	CD4+ Treg
NFYB	is_ti	-0.0276303	ns	0.769405	0.842557	T/ILC	CD4+ T	CD4+ Treg
CHST14	is_ti	-0.0572935	ns	0.769901	0.842955	T/ILC	CD4+ T	CD4+ Treg
PDE4B	is_ti	0.0258756	ns	0.769907	0.842955	T/ILC	CD4+ T	CD4+ Treg
RRP15	is_ti	-0.0290852	ns	0.770297	0.843306	T/ILC	CD4+ T	CD4+ Treg
ZNF678	is_ti	0.0362685	ns	0.770423	0.843368	T/ILC	CD4+ T	CD4+ Treg
MYBBP1A	is_ti	0.0505384	ns	0.770548	0.843429	T/ILC	CD4+ T	CD4+ Treg
NUP155	is_ti	-0.0350343	ns	0.770978	0.843824	T/ILC	CD4+ T	CD4+ Treg
NAXD	is_ti	-0.0424923	ns	0.771115	0.843898	T/ILC	CD4+ T	CD4+ Treg
LINC02316	is_ti	0.0516464	ns	0.771536	0.844283	T/ILC	CD4+ T	CD4+ Treg
CHPT1	is_ti	0.0584471	ns	0.771959	0.844609	T/ILC	CD4+ T	CD4+ Treg
DXO	is_ti	0.0549134	ns	0.772002	0.844609	T/ILC	CD4+ T	CD4+ Treg
DTWD2	is_ti	-0.0507657	ns	0.772041	0.844609	T/ILC	CD4+ T	CD4+ Treg
ITGA5	is_ti	0.0363847	ns	0.772228	0.844737	T/ILC	CD4+ T	CD4+ Treg
AGFG2	is_ti	-0.0323876	ns	0.772686	0.845041	T/ILC	CD4+ T	CD4+ Treg
RMRP	is_ti	0.080463	ns	0.772695	0.845041	T/ILC	CD4+ T	CD4+ Treg
ARSG	is_ti	0.0259422	ns	0.772714	0.845041	T/ILC	CD4+ T	CD4+ Treg
POC1B-AS1	is_ti	0.0484815	ns	0.772953	0.845217	T/ILC	CD4+ T	CD4+ Treg
ADAT2	is_ti	0.0312705	ns	0.773014	0.845217	T/ILC	CD4+ T	CD4+ Treg
SGSH	is_ti	0.0508666	ns	0.773393	0.845498	T/ILC	CD4+ T	CD4+ Treg
NECAP1	is_ti	0.0243186	ns	0.773409	0.845498	T/ILC	CD4+ T	CD4+ Treg
SRPRB	is_ti	-0.0332594	ns	0.773724	0.845766	T/ILC	CD4+ T	CD4+ Treg
LACTB2	is_ti	0.0330359	ns	0.774092	0.846053	T/ILC	CD4+ T	CD4+ Treg
TRMT61B	is_ti	-0.0376478	ns	0.774125	0.846053	T/ILC	CD4+ T	CD4+ Treg
AC009630.1	is_ti	-0.0551263	ns	0.774355	0.846229	T/ILC	CD4+ T	CD4+ Treg
TMED5	is_ti	0.0237335	ns	0.774697	0.846526	T/ILC	CD4+ T	CD4+ Treg
PHF14	is_ti	-0.0195603	ns	0.775328	0.847074	T/ILC	CD4+ T	CD4+ Treg
CBX6	is_ti	0.0321252	ns	0.775412	0.847074	T/ILC	CD4+ T	CD4+ Treg
GSPT2	is_ti	0.0383014	ns	0.775476	0.847074	T/ILC	CD4+ T	CD4+ Treg
USP45	is_ti	0.0343215	ns	0.775532	0.847074	T/ILC	CD4+ T	CD4+ Treg
AHCY	is_ti	-0.0406929	ns	0.775546	0.847074	T/ILC	CD4+ T	CD4+ Treg
BET1L	is_ti	0.0320049	ns	0.776107	0.847581	T/ILC	CD4+ T	CD4+ Treg
RCCD1	is_ti	0.0504915	ns	0.776149	0.847581	T/ILC	CD4+ T	CD4+ Treg
PARP16	is_ti	-0.0411382	ns	0.776358	0.847733	T/ILC	CD4+ T	CD4+ Treg
ALG5	is_ti	-0.0245823	ns	0.776472	0.847781	T/ILC	CD4+ T	CD4+ Treg
AC009554.1	is_ti	0.0397898	ns	0.777011	0.848294	T/ILC	CD4+ T	CD4+ Treg
OCEL1	is_ti	-0.0394792	ns	0.777434	0.84868	T/ILC	CD4+ T	CD4+ Treg
UTP14C	is_ti	0.0430504	ns	0.778199	0.849439	T/ILC	CD4+ T	CD4+ Treg
TNFRSF9	is_ti	-0.0639167	ns	0.778531	0.849724	T/ILC	CD4+ T	CD4+ Treg
DARS2	is_ti	-0.0507131	ns	0.779248	0.85039	T/ILC	CD4+ T	CD4+ Treg
GUSB	is_ti	-0.034652	ns	0.77928	0.85039	T/ILC	CD4+ T	CD4+ Treg
OCIAD1	is_ti	0.0148492	ns	0.779767	0.850846	T/ILC	CD4+ T	CD4+ Treg
KMT2E-AS1	is_ti	0.0422934	ns	0.780221	0.851264	T/ILC	CD4+ T	CD4+ Treg
SLC30A9	is_ti	-0.0263246	ns	0.780326	0.851303	T/ILC	CD4+ T	CD4+ Treg
TTC9	is_ti	-0.0407279	ns	0.78061	0.851537	T/ILC	CD4+ T	CD4+ Treg
HDHD5	is_ti	0.0349407	ns	0.780748	0.851611	T/ILC	CD4+ T	CD4+ Treg
ADCK2	is_ti	-0.049984	ns	0.780903	0.851704	T/ILC	CD4+ T	CD4+ Treg
THG1L	is_ti	-0.0410971	ns	0.781048	0.851733	T/ILC	CD4+ T	CD4+ Treg
CD3EAP	is_ti	0.053594	ns	0.78107	0.851733	T/ILC	CD4+ T	CD4+ Treg
ZBTB16	is_ti	0.0624354	ns	0.781317	0.851841	T/ILC	CD4+ T	CD4+ Treg
ACO1	is_ti	0.0405559	ns	0.781349	0.851841	T/ILC	CD4+ T	CD4+ Treg
TBCE-1	is_ti	0.0518536	ns	0.781378	0.851841	T/ILC	CD4+ T	CD4+ Treg
SOCS4	is_ti	0.0327141	ns	0.781636	0.852046	T/ILC	CD4+ T	CD4+ Treg
NAGLU	is_ti	-0.0460231	ns	0.781757	0.852101	T/ILC	CD4+ T	CD4+ Treg
ANKRD6	is_ti	0.0517643	ns	0.782076	0.852323	T/ILC	CD4+ T	CD4+ Treg
NLRC3	is_ti	-0.0187514	ns	0.782113	0.852323	T/ILC	CD4+ T	CD4+ Treg
TRUB1	is_ti	0.0384158	ns	0.78217	0.852323	T/ILC	CD4+ T	CD4+ Treg
ZNF623	is_ti	0.0400519	ns	0.782365	0.852459	T/ILC	CD4+ T	CD4+ Treg
DCAF17	is_ti	-0.0318641	ns	0.782642	0.852685	T/ILC	CD4+ T	CD4+ Treg
STK39	is_ti	-0.0200443	ns	0.782756	0.852694	T/ILC	CD4+ T	CD4+ Treg
AL049875.1	is_ti	-0.0559816	ns	0.78279	0.852694	T/ILC	CD4+ T	CD4+ Treg
LHX4	is_ti	0.0605084	ns	0.782888	0.852724	T/ILC	CD4+ T	CD4+ Treg
MCM8	is_ti	0.0473967	ns	0.783333	0.853132	T/ILC	CD4+ T	CD4+ Treg
DUS4L	is_ti	0.0398238	ns	0.78361	0.853358	T/ILC	CD4+ T	CD4+ Treg
ZNF823	is_ti	-0.0429792	ns	0.783753	0.853437	T/ILC	CD4+ T	CD4+ Treg
AC008676.1	is_ti	0.0485628	ns	0.783928	0.85355	T/ILC	CD4+ T	CD4+ Treg
ASCC3	is_ti	-0.019746	ns	0.783997	0.85355	T/ILC	CD4+ T	CD4+ Treg
SNAP23	is_ti	0.0274954	ns	0.784395	0.853907	T/ILC	CD4+ T	CD4+ Treg
CLHC1	is_ti	0.0444861	ns	0.784594	0.854047	T/ILC	CD4+ T	CD4+ Treg
LRRC39	is_ti	0.0455682	ns	0.784792	0.854187	T/ILC	CD4+ T	CD4+ Treg
DUSP23	is_ti	-0.0349495	ns	0.785027	0.854367	T/ILC	CD4+ T	CD4+ Treg
C5orf17	is_ti	0.0834088	ns	0.785196	0.854473	T/ILC	CD4+ T	CD4+ Treg
LINC00843	is_ti	-0.050329	ns	0.785575	0.854711	T/ILC	CD4+ T	CD4+ Treg
Z82206.1	is_ti	-0.0451327	ns	0.785594	0.854711	T/ILC	CD4+ T	CD4+ Treg
SLC39A6	is_ti	-0.0364204	ns	0.785624	0.854711	T/ILC	CD4+ T	CD4+ Treg
ITFG2	is_ti	0.0258902	ns	0.785709	0.854726	T/ILC	CD4+ T	CD4+ Treg
CDC37L1-DT	is_ti	-0.0600545	ns	0.785959	0.854922	T/ILC	CD4+ T	CD4+ Treg
TBL3	is_ti	0.0446211	ns	0.786294	0.855211	T/ILC	CD4+ T	CD4+ Treg
PNMA1	is_ti	-0.0361269	ns	0.786402	0.855242	T/ILC	CD4+ T	CD4+ Treg
HMGCS1	is_ti	0.0361526	ns	0.786464	0.855242	T/ILC	CD4+ T	CD4+ Treg
MAP4K1	is_ti	0.0271406	ns	0.786541	0.85525	T/ILC	CD4+ T	CD4+ Treg
LAS1L	is_ti	-0.0334688	ns	0.786673	0.855317	T/ILC	CD4+ T	CD4+ Treg
TMX4	is_ti	-0.0189388	ns	0.786837	0.855373	T/ILC	CD4+ T	CD4+ Treg
GATB	is_ti	0.0402502	ns	0.786865	0.855373	T/ILC	CD4+ T	CD4+ Treg
TBC1D13	is_ti	0.038887	ns	0.78725	0.855716	T/ILC	CD4+ T	CD4+ Treg
TMEM167B	is_ti	0.0359337	ns	0.787334	0.855723	T/ILC	CD4+ T	CD4+ Treg
ZNF431	is_ti	0.0214735	ns	0.787397	0.855723	T/ILC	CD4+ T	CD4+ Treg
PPIE	is_ti	0.0246318	ns	0.787548	0.85581	T/ILC	CD4+ T	CD4+ Treg
SFXN1	is_ti	-0.0220619	ns	0.787705	0.855852	T/ILC	CD4+ T	CD4+ Treg
USO1	is_ti	0.0198751	ns	0.787727	0.855852	T/ILC	CD4+ T	CD4+ Treg
CARS2	is_ti	-0.021988	ns	0.787871	0.855932	T/ILC	CD4+ T	CD4+ Treg
NIPAL2	is_ti	-0.0611527	ns	0.788986	0.85706	T/ILC	CD4+ T	CD4+ Treg
GPX7	is_ti	0.0360022	ns	0.789108	0.85706	T/ILC	CD4+ T	CD4+ Treg
TRMT10B	is_ti	0.0236271	ns	0.78912	0.85706	T/ILC	CD4+ T	CD4+ Treg
IRF2BP2	is_ti	-0.0227927	ns	0.789325	0.857207	T/ILC	CD4+ T	CD4+ Treg
NDUFAF8	is_ti	0.0238181	ns	0.78945	0.857266	T/ILC	CD4+ T	CD4+ Treg
EML3	is_ti	-0.0407654	ns	0.789619	0.857373	T/ILC	CD4+ T	CD4+ Treg
DNAH17	is_ti	0.0594728	ns	0.789752	0.857441	T/ILC	CD4+ T	CD4+ Treg
VARS	is_ti	-0.0398594	ns	0.789953	0.857583	T/ILC	CD4+ T	CD4+ Treg
AL662844.4	is_ti	-0.0466162	ns	0.790194	0.857768	T/ILC	CD4+ T	CD4+ Treg
MRPL53	is_ti	-0.0502229	ns	0.790709	0.85825	T/ILC	CD4+ T	CD4+ Treg
SIPA1L3	is_ti	-0.0246917	ns	0.790799	0.858272	T/ILC	CD4+ T	CD4+ Treg
ARSK	is_ti	-0.0427915	ns	0.791219	0.858651	T/ILC	CD4+ T	CD4+ Treg
AP1G1	is_ti	0.0232549	ns	0.792186	0.859562	T/ILC	CD4+ T	CD4+ Treg
SH3BP5L	is_ti	0.0445848	ns	0.7922	0.859562	T/ILC	CD4+ T	CD4+ Treg
TOR2A	is_ti	0.0439004	ns	0.792773	0.860108	T/ILC	CD4+ T	CD4+ Treg
SMU1	is_ti	0.0203529	ns	0.792858	0.860124	T/ILC	CD4+ T	CD4+ Treg
NOL6	is_ti	0.0480136	ns	0.79301	0.860192	T/ILC	CD4+ T	CD4+ Treg
CCT8	is_ti	-0.0182325	ns	0.793101	0.860192	T/ILC	CD4+ T	CD4+ Treg
SAMD1	is_ti	0.0402505	ns	0.793133	0.860192	T/ILC	CD4+ T	CD4+ Treg
IFT57	is_ti	-0.0272513	ns	0.793277	0.860271	T/ILC	CD4+ T	CD4+ Treg
NIPSNAP1	is_ti	-0.0301014	ns	0.793711	0.860666	T/ILC	CD4+ T	CD4+ Treg
CDADC1	is_ti	-0.0319373	ns	0.793928	0.860825	T/ILC	CD4+ T	CD4+ Treg
GSDMD	is_ti	-0.0300163	ns	0.794215	0.861059	T/ILC	CD4+ T	CD4+ Treg
UBA3	is_ti	-0.0212221	ns	0.794352	0.861132	T/ILC	CD4+ T	CD4+ Treg
ZNF250	is_ti	-0.0395077	ns	0.794546	0.861265	T/ILC	CD4+ T	CD4+ Treg
BORCS8	is_ti	0.0356075	ns	0.79469	0.861302	T/ILC	CD4+ T	CD4+ Treg
WEE2-AS1	is_ti	-0.0445062	ns	0.794721	0.861302	T/ILC	CD4+ T	CD4+ Treg
ANKAR	is_ti	-0.02445	ns	0.794875	0.861392	T/ILC	CD4+ T	CD4+ Treg
STK16	is_ti	-0.0378092	ns	0.795438	0.861925	T/ILC	CD4+ T	CD4+ Treg
ZSWIM3	is_ti	0.0403108	ns	0.795552	0.861972	T/ILC	CD4+ T	CD4+ Treg
MTMR8	is_ti	-0.039721	ns	0.796032	0.862415	T/ILC	CD4+ T	CD4+ Treg
MT-ND2	is_ti	-0.0174418	ns	0.796117	0.862431	T/ILC	CD4+ T	CD4+ Treg
AC087741.1	is_ti	-0.0423857	ns	0.796239	0.862436	T/ILC	CD4+ T	CD4+ Treg
HIST1H2AK	is_ti	0.0701936	ns	0.796318	0.862436	T/ILC	CD4+ T	CD4+ Treg
PIGG	is_ti	0.0290379	ns	0.796369	0.862436	T/ILC	CD4+ T	CD4+ Treg
IDH3A	is_ti	-0.0319004	ns	0.796405	0.862436	T/ILC	CD4+ T	CD4+ Treg
RIPOR1	is_ti	0.0478077	ns	0.796727	0.862655	T/ILC	CD4+ T	CD4+ Treg
CRYZ	is_ti	0.0446132	ns	0.796788	0.862655	T/ILC	CD4+ T	CD4+ Treg
SLC25A19	is_ti	0.0444297	ns	0.79682	0.862655	T/ILC	CD4+ T	CD4+ Treg
AC027018.1	is_ti	-0.0356277	ns	0.797102	0.862884	T/ILC	CD4+ T	CD4+ Treg
ZC3H12D	is_ti	0.0247384	ns	0.797202	0.862884	T/ILC	CD4+ T	CD4+ Treg
C10orf88	is_ti	-0.0308515	ns	0.797244	0.862884	T/ILC	CD4+ T	CD4+ Treg
XRCC1	is_ti	0.0361749	ns	0.797489	0.863073	T/ILC	CD4+ T	CD4+ Treg
SCAPER	is_ti	0.0220415	ns	0.797646	0.863166	T/ILC	CD4+ T	CD4+ Treg
AL354696.2	is_ti	0.0349688	ns	0.797998	0.863471	T/ILC	CD4+ T	CD4+ Treg
CUX1	is_ti	0.0225465	ns	0.798507	0.863945	T/ILC	CD4+ T	CD4+ Treg
AFG3L2	is_ti	-0.0303734	ns	0.798821	0.864207	T/ILC	CD4+ T	CD4+ Treg
AKAP8L	is_ti	0.0224072	ns	0.799031	0.864357	T/ILC	CD4+ T	CD4+ Treg
MAN2A2	is_ti	0.041005	ns	0.799123	0.864381	T/ILC	CD4+ T	CD4+ Treg
SCAMP3	is_ti	0.0241347	ns	0.799565	0.864707	T/ILC	CD4+ T	CD4+ Treg
PDHX	is_ti	-0.026701	ns	0.799567	0.864707	T/ILC	CD4+ T	CD4+ Treg
RNF41	is_ti	0.0253984	ns	0.800012	0.865111	T/ILC	CD4+ T	CD4+ Treg
ARL10	is_ti	-0.0379378	ns	0.800463	0.865508	T/ILC	CD4+ T	CD4+ Treg
GEMIN6	is_ti	-0.0302295	ns	0.80052	0.865508	T/ILC	CD4+ T	CD4+ Treg
NAPA-AS1	is_ti	-0.0428406	ns	0.80066	0.865521	T/ILC	CD4+ T	CD4+ Treg
NF2	is_ti	-0.0256594	ns	0.800674	0.865521	T/ILC	CD4+ T	CD4+ Treg
AC004039.1	is_ti	0.0440937	ns	0.801143	0.865951	T/ILC	CD4+ T	CD4+ Treg
DEF6	is_ti	-0.0168062	ns	0.801329	0.866071	T/ILC	CD4+ T	CD4+ Treg
ACP6	is_ti	0.0422147	ns	0.801396	0.866071	T/ILC	CD4+ T	CD4+ Treg
BRMS1L	is_ti	0.0374706	ns	0.80182	0.866452	T/ILC	CD4+ T	CD4+ Treg
MRPS12	is_ti	-0.0272315	ns	0.802106	0.866684	T/ILC	CD4+ T	CD4+ Treg
FAM53C	is_ti	0.034157	ns	0.802248	0.86676	T/ILC	CD4+ T	CD4+ Treg
CARD17	is_ti	-0.0608977	ns	0.802469	0.866781	T/ILC	CD4+ T	CD4+ Treg
ZFP64	is_ti	-0.0305581	ns	0.802478	0.866781	T/ILC	CD4+ T	CD4+ Treg
PKIB	is_ti	0.0518895	ns	0.80248	0.866781	T/ILC	CD4+ T	CD4+ Treg
UTP14A	is_ti	0.0294758	ns	0.802797	0.867046	T/ILC	CD4+ T	CD4+ Treg
AC114490.3	is_ti	-0.0445025	ns	0.803149	0.867268	T/ILC	CD4+ T	CD4+ Treg
CORO1B	is_ti	-0.0252799	ns	0.803187	0.867268	T/ILC	CD4+ T	CD4+ Treg
POGK	is_ti	-0.029023	ns	0.803215	0.867268	T/ILC	CD4+ T	CD4+ Treg
CRADD	is_ti	-0.0253419	ns	0.803827	0.867787	T/ILC	CD4+ T	CD4+ Treg
ZRANB3	is_ti	-0.024095	ns	0.803961	0.867787	T/ILC	CD4+ T	CD4+ Treg
PAXX	is_ti	-0.0260203	ns	0.803967	0.867787	T/ILC	CD4+ T	CD4+ Treg
KDM1A	is_ti	-0.0261842	ns	0.803981	0.867787	T/ILC	CD4+ T	CD4+ Treg
DICER1	is_ti	-0.0182894	ns	0.804154	0.867897	T/ILC	CD4+ T	CD4+ Treg
OSBPL1A	is_ti	0.0657285	ns	0.804361	0.868043	T/ILC	CD4+ T	CD4+ Treg
NDOR1	is_ti	0.0419595	ns	0.804572	0.868194	T/ILC	CD4+ T	CD4+ Treg
AC093827.5	is_ti	0.0495787	ns	0.804772	0.868333	T/ILC	CD4+ T	CD4+ Treg
IRF2	is_ti	-0.0182531	ns	0.805289	0.868814	T/ILC	CD4+ T	CD4+ Treg
ZNF330	is_ti	0.0280318	ns	0.806392	0.869927	T/ILC	CD4+ T	CD4+ Treg
AC073896.2	is_ti	-0.0407801	ns	0.807157	0.870675	T/ILC	CD4+ T	CD4+ Treg
HACD3	is_ti	-0.0265764	ns	0.80724	0.870688	T/ILC	CD4+ T	CD4+ Treg
COMMD5	is_ti	0.0324471	ns	0.808746	0.872194	T/ILC	CD4+ T	CD4+ Treg
GPN2	is_ti	-0.0312657	ns	0.808812	0.872194	T/ILC	CD4+ T	CD4+ Treg
UHRF1BP1	is_ti	-0.0329052	ns	0.808913	0.872194	T/ILC	CD4+ T	CD4+ Treg
ARCN1	is_ti	0.0187923	ns	0.808977	0.872194	T/ILC	CD4+ T	CD4+ Treg
FBXL12	is_ti	0.0289891	ns	0.808994	0.872194	T/ILC	CD4+ T	CD4+ Treg
CRLF3	is_ti	0.0178065	ns	0.809264	0.872397	T/ILC	CD4+ T	CD4+ Treg
MT-CYB	is_ti	0.0112047	ns	0.809326	0.872397	T/ILC	CD4+ T	CD4+ Treg
TPD52	is_ti	0.0388119	ns	0.809405	0.872405	T/ILC	CD4+ T	CD4+ Treg
GALNT11	is_ti	0.0250458	ns	0.809545	0.872478	T/ILC	CD4+ T	CD4+ Treg
HOPX	is_ti	0.0536794	ns	0.809731	0.872601	T/ILC	CD4+ T	CD4+ Treg
AC010618.3	is_ti	0.0382999	ns	0.810293	0.87299	T/ILC	CD4+ T	CD4+ Treg
CCR7	is_ti	0.0243769	ns	0.810297	0.87299	T/ILC	CD4+ T	CD4+ Treg
AL359922.1	is_ti	0.0472403	ns	0.810306	0.87299	T/ILC	CD4+ T	CD4+ Treg
RP2	is_ti	-0.0383465	ns	0.811176	0.87385	T/ILC	CD4+ T	CD4+ Treg
C2CD3	is_ti	0.0269074	ns	0.81132	0.873928	T/ILC	CD4+ T	CD4+ Treg
GEMIN2	is_ti	0.0350701	ns	0.811421	0.873959	T/ILC	CD4+ T	CD4+ Treg
ZBTB7B	is_ti	-0.0324512	ns	0.811745	0.874155	T/ILC	CD4+ T	CD4+ Treg
SLC10A7	is_ti	-0.0216955	ns	0.811746	0.874155	T/ILC	CD4+ T	CD4+ Treg
ATOX1	is_ti	0.0255886	ns	0.812145	0.874497	T/ILC	CD4+ T	CD4+ Treg
SUPT16H	is_ti	0.0165831	ns	0.812208	0.874497	T/ILC	CD4+ T	CD4+ Treg
WDR18	is_ti	-0.0353232	ns	0.812379	0.874604	T/ILC	CD4+ T	CD4+ Treg
TMEM127	is_ti	0.0316979	ns	0.812484	0.874641	T/ILC	CD4+ T	CD4+ Treg
PPP2R1B	is_ti	-0.0255336	ns	0.81279	0.874893	T/ILC	CD4+ T	CD4+ Treg
TFEB	is_ti	-0.0383863	ns	0.813428	0.875502	T/ILC	CD4+ T	CD4+ Treg
ALG3	is_ti	0.0318108	ns	0.813835	0.875862	T/ILC	CD4+ T	CD4+ Treg
SLC6A16	is_ti	-0.0389584	ns	0.814535	0.876539	T/ILC	CD4+ T	CD4+ Treg
RRN3	is_ti	0.024317	ns	0.815386	0.877377	T/ILC	CD4+ T	CD4+ Treg
DSCAML1	is_ti	-0.0509458	ns	0.815492	0.877414	T/ILC	CD4+ T	CD4+ Treg
TEX261	is_ti	0.0337375	ns	0.815682	0.87754	T/ILC	CD4+ T	CD4+ Treg
SLC9A8	is_ti	0.021621	ns	0.815969	0.877772	T/ILC	CD4+ T	CD4+ Treg
BCAR3	is_ti	-0.0408445	ns	0.81609	0.877811	T/ILC	CD4+ T	CD4+ Treg
GEMIN7	is_ti	0.0388143	ns	0.816288	0.877811	T/ILC	CD4+ T	CD4+ Treg
TUBGCP2	is_ti	0.0222042	ns	0.816325	0.877811	T/ILC	CD4+ T	CD4+ Treg
WDR55	is_ti	0.0292971	ns	0.816358	0.877811	T/ILC	CD4+ T	CD4+ Treg
ALAD	is_ti	-0.0300611	ns	0.816365	0.877811	T/ILC	CD4+ T	CD4+ Treg
SP140	is_ti	-0.0192734	ns	0.816466	0.877841	T/ILC	CD4+ T	CD4+ Treg
GTF2H1	is_ti	-0.0218945	ns	0.816592	0.877852	T/ILC	CD4+ T	CD4+ Treg
TENT5A	is_ti	0.0414812	ns	0.816656	0.877852	T/ILC	CD4+ T	CD4+ Treg
RNF114	is_ti	-0.0223589	ns	0.816692	0.877852	T/ILC	CD4+ T	CD4+ Treg
SEC61A2	is_ti	-0.0313848	ns	0.817291	0.878418	T/ILC	CD4+ T	CD4+ Treg
SEC14L1	is_ti	-0.0177079	ns	0.817521	0.878589	T/ILC	CD4+ T	CD4+ Treg
ELOA-AS1	is_ti	-0.0331845	ns	0.817719	0.878652	T/ILC	CD4+ T	CD4+ Treg
ATXN7	is_ti	-0.030419	ns	0.817735	0.878652	T/ILC	CD4+ T	CD4+ Treg
RINL	is_ti	-0.0252655	ns	0.817797	0.878652	T/ILC	CD4+ T	CD4+ Treg
GTPBP2	is_ti	0.0297489	ns	0.817982	0.878716	T/ILC	CD4+ T	CD4+ Treg
TMED3	is_ti	0.0266612	ns	0.818001	0.878716	T/ILC	CD4+ T	CD4+ Treg
DHRS13	is_ti	0.0356143	ns	0.818181	0.878748	T/ILC	CD4+ T	CD4+ Treg
NUFIP2	is_ti	0.0155475	ns	0.818199	0.878748	T/ILC	CD4+ T	CD4+ Treg
NIT2	is_ti	0.0233959	ns	0.818246	0.878748	T/ILC	CD4+ T	CD4+ Treg
IFRD2	is_ti	-0.0306796	ns	0.818337	0.878767	T/ILC	CD4+ T	CD4+ Treg
PPP2R5C	is_ti	-0.012688	ns	0.818554	0.878923	T/ILC	CD4+ T	CD4+ Treg
YWHAZ	is_ti	-0.0108541	ns	0.818737	0.878968	T/ILC	CD4+ T	CD4+ Treg
MIIP	is_ti	-0.029147	ns	0.818774	0.878968	T/ILC	CD4+ T	CD4+ Treg
THRAP3	is_ti	-0.0115195	ns	0.818812	0.878968	T/ILC	CD4+ T	CD4+ Treg
CHRNB1	is_ti	-0.0354348	ns	0.819033	0.879128	T/ILC	CD4+ T	CD4+ Treg
SIDT1-AS1	is_ti	0.0399103	ns	0.819123	0.87914	T/ILC	CD4+ T	CD4+ Treg
IMPACT	is_ti	0.0372881	ns	0.819188	0.87914	T/ILC	CD4+ T	CD4+ Treg
ARHGAP31	is_ti	0.0342414	ns	0.819498	0.879395	T/ILC	CD4+ T	CD4+ Treg
SLAMF1	is_ti	-0.0263938	ns	0.819849	0.879693	T/ILC	CD4+ T	CD4+ Treg
C8orf33	is_ti	0.0255312	ns	0.820033	0.879813	T/ILC	CD4+ T	CD4+ Treg
TUBGCP4	is_ti	0.0287038	ns	0.820139	0.87985	T/ILC	CD4+ T	CD4+ Treg
NOP14-AS1	is_ti	0.0378428	ns	0.82045	0.880065	T/ILC	CD4+ T	CD4+ Treg
C12orf60	is_ti	0.0388405	ns	0.820484	0.880065	T/ILC	CD4+ T	CD4+ Treg
CHTF8	is_ti	-0.0247585	ns	0.820771	0.880296	T/ILC	CD4+ T	CD4+ Treg
ZNF354A	is_ti	-0.0315997	ns	0.820896	0.880331	T/ILC	CD4+ T	CD4+ Treg
CHIC1	is_ti	0.0230114	ns	0.820949	0.880331	T/ILC	CD4+ T	CD4+ Treg
SLC25A14	is_ti	0.0369671	ns	0.821168	0.880488	T/ILC	CD4+ T	CD4+ Treg
RTTN	is_ti	-0.0226827	ns	0.821248	0.880497	T/ILC	CD4+ T	CD4+ Treg
SZT2	is_ti	0.0323943	ns	0.821962	0.881148	T/ILC	CD4+ T	CD4+ Treg
TRIP11	is_ti	-0.0186918	ns	0.822099	0.881148	T/ILC	CD4+ T	CD4+ Treg
TTC39B	is_ti	0.0188379	ns	0.822141	0.881148	T/ILC	CD4+ T	CD4+ Treg
HSD11B1	is_ti	0.0533408	ns	0.822215	0.881148	T/ILC	CD4+ T	CD4+ Treg
FAM206A	is_ti	0.0392906	ns	0.822217	0.881148	T/ILC	CD4+ T	CD4+ Treg
FOPNL	is_ti	-0.0236649	ns	0.82247	0.881342	T/ILC	CD4+ T	CD4+ Treg
KANSL1	is_ti	-0.0161716	ns	0.822731	0.881544	T/ILC	CD4+ T	CD4+ Treg
GPATCH1	is_ti	0.0269881	ns	0.822968	0.881649	T/ILC	CD4+ T	CD4+ Treg
HOXB-AS1	is_ti	-0.0334911	ns	0.822974	0.881649	T/ILC	CD4+ T	CD4+ Treg
FBXL8	is_ti	-0.0504238	ns	0.82318	0.881793	T/ILC	CD4+ T	CD4+ Treg
AC007038.1	is_ti	-0.0311273	ns	0.823407	0.881958	T/ILC	CD4+ T	CD4+ Treg
CCDC77	is_ti	-0.0312469	ns	0.824266	0.8828	T/ILC	CD4+ T	CD4+ Treg
SYNC	is_ti	-0.0319875	ns	0.824485	0.882958	T/ILC	CD4+ T	CD4+ Treg
NOL4L	is_ti	0.0172074	ns	0.824771	0.883018	T/ILC	CD4+ T	CD4+ Treg
GLRX2	is_ti	0.0290784	ns	0.82478	0.883018	T/ILC	CD4+ T	CD4+ Treg
AF001548.2	is_ti	-0.0383866	ns	0.824797	0.883018	T/ILC	CD4+ T	CD4+ Treg
TIMMDC1	is_ti	-0.0219161	ns	0.824831	0.883018	T/ILC	CD4+ T	CD4+ Treg
SNX14	is_ti	-0.0181335	ns	0.825008	0.88313	T/ILC	CD4+ T	CD4+ Treg
TMEM250	is_ti	0.0280091	ns	0.825279	0.883342	T/ILC	CD4+ T	CD4+ Treg
RAD52	is_ti	-0.0297096	ns	0.82544	0.883397	T/ILC	CD4+ T	CD4+ Treg
ERMARD	is_ti	0.0300761	ns	0.825476	0.883397	T/ILC	CD4+ T	CD4+ Treg
CERS3	is_ti	-0.0516637	ns	0.826015	0.883897	T/ILC	CD4+ T	CD4+ Treg
CXorf56	is_ti	-0.0319614	ns	0.826368	0.884197	T/ILC	CD4+ T	CD4+ Treg
ERC1	is_ti	-0.0184924	ns	0.826494	0.884254	T/ILC	CD4+ T	CD4+ Treg
LINC01948	is_ti	0.0420625	ns	0.827275	0.884991	T/ILC	CD4+ T	CD4+ Treg
CFLAR-AS1	is_ti	0.0259304	ns	0.827328	0.884991	T/ILC	CD4+ T	CD4+ Treg
TRBC1	is_ti	0.0173258	ns	0.827573	0.885129	T/ILC	CD4+ T	CD4+ Treg
ATAD3A	is_ti	0.0390923	ns	0.827648	0.885129	T/ILC	CD4+ T	CD4+ Treg
ST13	is_ti	0.0158041	ns	0.827728	0.885129	T/ILC	CD4+ T	CD4+ Treg
FBXL15	is_ti	0.019202	ns	0.827747	0.885129	T/ILC	CD4+ T	CD4+ Treg
PDPK1	is_ti	-0.0228278	ns	0.828001	0.885316	T/ILC	CD4+ T	CD4+ Treg
ZNF778	is_ti	-0.035428	ns	0.828067	0.885316	T/ILC	CD4+ T	CD4+ Treg
ILVBL	is_ti	-0.0387865	ns	0.828217	0.885321	T/ILC	CD4+ T	CD4+ Treg
CASTOR2	is_ti	0.0442128	ns	0.828217	0.885321	T/ILC	CD4+ T	CD4+ Treg
DNM2	is_ti	0.0162618	ns	0.828325	0.885358	T/ILC	CD4+ T	CD4+ Treg
YBEY	is_ti	0.0288462	ns	0.828567	0.88554	T/ILC	CD4+ T	CD4+ Treg
DCLRE1C	is_ti	-0.0222411	ns	0.829361	0.886185	T/ILC	CD4+ T	CD4+ Treg
DOCK7	is_ti	0.0411287	ns	0.829373	0.886185	T/ILC	CD4+ T	CD4+ Treg
SARM1	is_ti	-0.0286053	ns	0.82939	0.886185	T/ILC	CD4+ T	CD4+ Treg
ATP6V1C1	is_ti	0.0227062	ns	0.829537	0.886265	T/ILC	CD4+ T	CD4+ Treg
EIF3J-DT	is_ti	-0.0242686	ns	0.829669	0.886329	T/ILC	CD4+ T	CD4+ Treg
DCTN4	is_ti	0.0181686	ns	0.829812	0.886403	T/ILC	CD4+ T	CD4+ Treg
AL080276.2	is_ti	-0.0313263	ns	0.83083	0.887358	T/ILC	CD4+ T	CD4+ Treg
RPP21	is_ti	0.0347415	ns	0.830851	0.887358	T/ILC	CD4+ T	CD4+ Treg
TMUB2	is_ti	-0.0291733	ns	0.830941	0.887376	T/ILC	CD4+ T	CD4+ Treg
AC016876.1	is_ti	0.044576	ns	0.831163	0.887499	T/ILC	CD4+ T	CD4+ Treg
BLVRB	is_ti	0.0335244	ns	0.831202	0.887499	T/ILC	CD4+ T	CD4+ Treg
SEH1L	is_ti	-0.0269495	ns	0.831425	0.887617	T/ILC	CD4+ T	CD4+ Treg
PUM3	is_ti	-0.017529	ns	0.831458	0.887617	T/ILC	CD4+ T	CD4+ Treg
HARS	is_ti	-0.0209302	ns	0.831553	0.887641	T/ILC	CD4+ T	CD4+ Treg
FAM193A	is_ti	0.0185171	ns	0.831668	0.887686	T/ILC	CD4+ T	CD4+ Treg
MARK2	is_ti	-0.0149426	ns	0.831824	0.887688	T/ILC	CD4+ T	CD4+ Treg
RPS4Y1	is_ti	0.0227503	ns	0.83183	0.887688	T/ILC	CD4+ T	CD4+ Treg
GON4L	is_ti	-0.0147001	ns	0.831889	0.887688	T/ILC	CD4+ T	CD4+ Treg
SH2B1	is_ti	0.0288035	ns	0.832238	0.887979	T/ILC	CD4+ T	CD4+ Treg
DNAJC18	is_ti	0.0364214	ns	0.832307	0.887979	T/ILC	CD4+ T	CD4+ Treg
CNP	is_ti	-0.0327763	ns	0.832689	0.888308	T/ILC	CD4+ T	CD4+ Treg
GREB1L	is_ti	-0.0368157	ns	0.832953	0.888471	T/ILC	CD4+ T	CD4+ Treg
ALKBH6	is_ti	0.0386504	ns	0.833002	0.888471	T/ILC	CD4+ T	CD4+ Treg
FAM122B	is_ti	-0.0292281	ns	0.83306	0.888471	T/ILC	CD4+ T	CD4+ Treg
AL590705.1	is_ti	-0.0498126	ns	0.833527	0.888892	T/ILC	CD4+ T	CD4+ Treg
DLG1	is_ti	-0.0134935	ns	0.833938	0.889252	T/ILC	CD4+ T	CD4+ Treg
MBTPS1	is_ti	0.0150464	ns	0.834265	0.889523	T/ILC	CD4+ T	CD4+ Treg
ZMYM1	is_ti	-0.0255234	ns	0.835002	0.89023	T/ILC	CD4+ T	CD4+ Treg
AP005899.1	is_ti	0.035096	ns	0.835379	0.890555	T/ILC	CD4+ T	CD4+ Treg
MTRF1	is_ti	-0.0261183	ns	0.835513	0.890619	T/ILC	CD4+ T	CD4+ Treg
TVP23B	is_ti	-0.0268699	ns	0.835742	0.890785	T/ILC	CD4+ T	CD4+ Treg
PFAS	is_ti	0.0411203	ns	0.835944	0.890923	T/ILC	CD4+ T	CD4+ Treg
FBXO41	is_ti	0.04111	ns	0.836178	0.891092	T/ILC	CD4+ T	CD4+ Treg
AC104109.3	is_ti	-0.0357903	ns	0.836306	0.891092	T/ILC	CD4+ T	CD4+ Treg
CRYBG2	is_ti	0.0386364	ns	0.836322	0.891092	T/ILC	CD4+ T	CD4+ Treg
PIP5K1A	is_ti	-0.0200258	ns	0.836463	0.891164	T/ILC	CD4+ T	CD4+ Treg
LEMD2	is_ti	-0.0256162	ns	0.837115	0.891781	T/ILC	CD4+ T	CD4+ Treg
BX890604.1	is_ti	0.032393	ns	0.837198	0.891791	T/ILC	CD4+ T	CD4+ Treg
ARFGAP3	is_ti	0.0214732	ns	0.837595	0.892137	T/ILC	CD4+ T	CD4+ Treg
ARHGAP5	is_ti	-0.0217492	ns	0.837715	0.892187	T/ILC	CD4+ T	CD4+ Treg
AL138963.1	is_ti	0.0341136	ns	0.837866	0.892251	T/ILC	CD4+ T	CD4+ Treg
SPRTN	is_ti	-0.0254932	ns	0.837924	0.892251	T/ILC	CD4+ T	CD4+ Treg
ARHGEF2	is_ti	-0.0191476	ns	0.837996	0.892251	T/ILC	CD4+ T	CD4+ Treg
USP47	is_ti	0.0131159	ns	0.838193	0.892384	T/ILC	CD4+ T	CD4+ Treg
NTPCR	is_ti	0.0318573	ns	0.838435	0.892561	T/ILC	CD4+ T	CD4+ Treg
PLPP6	is_ti	-0.0353919	ns	0.838547	0.892561	T/ILC	CD4+ T	CD4+ Treg
CCNB1IP1	is_ti	-0.0240193	ns	0.838579	0.892561	T/ILC	CD4+ T	CD4+ Treg
CCAR2	is_ti	0.0220705	ns	0.838738	0.892651	T/ILC	CD4+ T	CD4+ Treg
ZNF133	is_ti	-0.0302814	ns	0.838966	0.892757	T/ILC	CD4+ T	CD4+ Treg
CPEB2	is_ti	-0.0248067	ns	0.838983	0.892757	T/ILC	CD4+ T	CD4+ Treg
AL356805.1	is_ti	-0.0326236	ns	0.839164	0.892802	T/ILC	CD4+ T	CD4+ Treg
ZNF654	is_ti	-0.0184923	ns	0.839172	0.892802	T/ILC	CD4+ T	CD4+ Treg
DHX32	is_ti	-0.0370111	ns	0.839267	0.892825	T/ILC	CD4+ T	CD4+ Treg
Z97353.2	is_ti	0.0382149	ns	0.839426	0.892897	T/ILC	CD4+ T	CD4+ Treg
MAP3K10	is_ti	0.0366665	ns	0.839482	0.892897	T/ILC	CD4+ T	CD4+ Treg
AL391097.1	is_ti	0.0429974	ns	0.839849	0.89321	T/ILC	CD4+ T	CD4+ Treg
PPP2R3B	is_ti	-0.0357383	ns	0.840018	0.893312	T/ILC	CD4+ T	CD4+ Treg
ZFYVE19	is_ti	-0.031329	ns	0.84012	0.893342	T/ILC	CD4+ T	CD4+ Treg
TIMD4	is_ti	0.0380106	ns	0.840358	0.893517	T/ILC	CD4+ T	CD4+ Treg
SIRT7	is_ti	0.0200275	ns	0.840557	0.893651	T/ILC	CD4+ T	CD4+ Treg
LIG3	is_ti	-0.0311704	ns	0.840769	0.893775	T/ILC	CD4+ T	CD4+ Treg
WDR4	is_ti	-0.0271044	ns	0.84082	0.893775	T/ILC	CD4+ T	CD4+ Treg
ARMC1	is_ti	-0.0176928	ns	0.840937	0.893821	T/ILC	CD4+ T	CD4+ Treg
CEP295	is_ti	0.0206901	ns	0.841206	0.894029	T/ILC	CD4+ T	CD4+ Treg
RNF103	is_ti	-0.0301537	ns	0.841281	0.894031	T/ILC	CD4+ T	CD4+ Treg
EVI5L	is_ti	0.0352069	ns	0.841541	0.894229	T/ILC	CD4+ T	CD4+ Treg
CDK5RAP3	is_ti	-0.0226498	ns	0.842008	0.894647	T/ILC	CD4+ T	CD4+ Treg
ENPP4	is_ti	0.0337884	ns	0.842209	0.894782	T/ILC	CD4+ T	CD4+ Treg
LCOR	is_ti	-0.0154036	ns	0.842344	0.894848	T/ILC	CD4+ T	CD4+ Treg
EYS	is_ti	-0.0311321	ns	0.842916	0.895377	T/ILC	CD4+ T	CD4+ Treg
FAM136A	is_ti	0.0208456	ns	0.843065	0.895399	T/ILC	CD4+ T	CD4+ Treg
TMEM222	is_ti	0.0235168	ns	0.843083	0.895399	T/ILC	CD4+ T	CD4+ Treg
MRPS14	is_ti	-0.020553	ns	0.843224	0.89547	T/ILC	CD4+ T	CD4+ Treg
TMEM175	is_ti	-0.0316636	ns	0.844249	0.896481	T/ILC	CD4+ T	CD4+ Treg
RPN1	is_ti	-0.0204937	ns	0.844419	0.896574	T/ILC	CD4+ T	CD4+ Treg
DNPEP	is_ti	-0.0278432	ns	0.84451	0.896574	T/ILC	CD4+ T	CD4+ Treg
AC007114.2	is_ti	0.0366786	ns	0.844584	0.896574	T/ILC	CD4+ T	CD4+ Treg
ABHD11	is_ti	-0.0372862	ns	0.844631	0.896574	T/ILC	CD4+ T	CD4+ Treg
BANF1	is_ti	0.017327	ns	0.844738	0.89661	T/ILC	CD4+ T	CD4+ Treg
SEC23IP	is_ti	0.0181134	ns	0.845444	0.897281	T/ILC	CD4+ T	CD4+ Treg
TMEM208	is_ti	0.0205445	ns	0.845632	0.897402	T/ILC	CD4+ T	CD4+ Treg
NT5E	is_ti	0.0462649	ns	0.845858	0.897495	T/ILC	CD4+ T	CD4+ Treg
NAPB	is_ti	-0.0267593	ns	0.845892	0.897495	T/ILC	CD4+ T	CD4+ Treg
RIC8B	is_ti	-0.0207997	ns	0.84594	0.897495	T/ILC	CD4+ T	CD4+ Treg
TEX30	is_ti	0.031135	ns	0.846081	0.897566	T/ILC	CD4+ T	CD4+ Treg
DPH1	is_ti	-0.0352448	ns	0.846177	0.89759	T/ILC	CD4+ T	CD4+ Treg
SNTA1	is_ti	0.0373066	ns	0.846562	0.897868	T/ILC	CD4+ T	CD4+ Treg
FAM208B	is_ti	-0.0127424	ns	0.846586	0.897868	T/ILC	CD4+ T	CD4+ Treg
PIK3R4	is_ti	-0.0239288	ns	0.846856	0.898076	T/ILC	CD4+ T	CD4+ Treg
CEP250	is_ti	-0.015103	ns	0.847415	0.89859	T/ILC	CD4+ T	CD4+ Treg
NCAPH2	is_ti	0.0320202	ns	0.848184	0.899327	T/ILC	CD4+ T	CD4+ Treg
IRAK1	is_ti	-0.0355034	ns	0.848559	0.899636	T/ILC	CD4+ T	CD4+ Treg
DDX46	is_ti	-0.0112035	ns	0.84864	0.899636	T/ILC	CD4+ T	CD4+ Treg
TTC19	is_ti	0.0119153	ns	0.848696	0.899636	T/ILC	CD4+ T	CD4+ Treg
RAB28	is_ti	-0.0201119	ns	0.848961	0.899838	T/ILC	CD4+ T	CD4+ Treg
AC012309.1	is_ti	-0.0346821	ns	0.849239	0.900048	T/ILC	CD4+ T	CD4+ Treg
TCAF1	is_ti	0.0289418	ns	0.849306	0.900048	T/ILC	CD4+ T	CD4+ Treg
SAR1B	is_ti	0.0150707	ns	0.84973	0.900345	T/ILC	CD4+ T	CD4+ Treg
ILF3	is_ti	0.0129807	ns	0.849735	0.900345	T/ILC	CD4+ T	CD4+ Treg
HMGXB4	is_ti	-0.0198805	ns	0.849974	0.900444	T/ILC	CD4+ T	CD4+ Treg
BBIP1	is_ti	0.0188468	ns	0.850023	0.900444	T/ILC	CD4+ T	CD4+ Treg
GMEB1	is_ti	-0.0254039	ns	0.85005	0.900444	T/ILC	CD4+ T	CD4+ Treg
JADE2	is_ti	0.0170079	ns	0.850304	0.900635	T/ILC	CD4+ T	CD4+ Treg
GTF3C1	is_ti	0.0226276	ns	0.850483	0.900746	T/ILC	CD4+ T	CD4+ Treg
LIPA	is_ti	0.0240276	ns	0.850633	0.900827	T/ILC	CD4+ T	CD4+ Treg
AL158210.1	is_ti	-0.0384578	ns	0.850907	0.900971	T/ILC	CD4+ T	CD4+ Treg
PRR14L	is_ti	-0.01865	ns	0.850977	0.900971	T/ILC	CD4+ T	CD4+ Treg
EXOC5	is_ti	-0.0155869	ns	0.851029	0.900971	T/ILC	CD4+ T	CD4+ Treg
NR2C2	is_ti	-0.0142935	ns	0.851065	0.900971	T/ILC	CD4+ T	CD4+ Treg
ARSB	is_ti	0.0278391	ns	0.851537	0.901325	T/ILC	CD4+ T	CD4+ Treg
RBPJ	is_ti	0.0154971	ns	0.851547	0.901325	T/ILC	CD4+ T	CD4+ Treg
GINM1	is_ti	-0.0175386	ns	0.851763	0.901475	T/ILC	CD4+ T	CD4+ Treg
MRPL49	is_ti	-0.0241819	ns	0.851917	0.90156	T/ILC	CD4+ T	CD4+ Treg
NDUFAF1	is_ti	-0.0229308	ns	0.852176	0.901756	T/ILC	CD4+ T	CD4+ Treg
AP002884.3	is_ti	-0.0374526	ns	0.852428	0.901944	T/ILC	CD4+ T	CD4+ Treg
IL15RA	is_ti	0.025598	ns	0.85263	0.902079	T/ILC	CD4+ T	CD4+ Treg
AVL9	is_ti	-0.0173859	ns	0.852817	0.902199	T/ILC	CD4+ T	CD4+ Treg
SCAF11	is_ti	0.00960871	ns	0.853282	0.902543	T/ILC	CD4+ T	CD4+ Treg
TNFAIP8L1	is_ti	0.0286195	ns	0.853291	0.902543	T/ILC	CD4+ T	CD4+ Treg
TEX2	is_ti	-0.0269364	ns	0.853496	0.902682	T/ILC	CD4+ T	CD4+ Treg
ATG4B	is_ti	-0.0194102	ns	0.85361	0.902725	T/ILC	CD4+ T	CD4+ Treg
FAM216A	is_ti	0.0271763	ns	0.853794	0.902841	T/ILC	CD4+ T	CD4+ Treg
APOBEC2	is_ti	0.0290982	ns	0.853914	0.902889	T/ILC	CD4+ T	CD4+ Treg
LINC00907	is_ti	-0.0422912	ns	0.854324	0.903244	T/ILC	CD4+ T	CD4+ Treg
ELOVL1	is_ti	-0.02445	ns	0.85471	0.903574	T/ILC	CD4+ T	CD4+ Treg
CCDC90B	is_ti	-0.0148498	ns	0.854868	0.903662	T/ILC	CD4+ T	CD4+ Treg
SGSM3	is_ti	-0.0330235	ns	0.85524	0.903977	T/ILC	CD4+ T	CD4+ Treg
CHODL	is_ti	0.0471779	ns	0.85564	0.904321	T/ILC	CD4+ T	CD4+ Treg
TRIM66	is_ti	-0.023198	ns	0.855794	0.904406	T/ILC	CD4+ T	CD4+ Treg
KIAA1191	is_ti	-0.0220982	ns	0.855873	0.904411	T/ILC	CD4+ T	CD4+ Treg
PHF1	is_ti	-0.0184735	ns	0.855984	0.90445	T/ILC	CD4+ T	CD4+ Treg
AC087286.2	is_ti	-0.0222334	ns	0.85616	0.904558	T/ILC	CD4+ T	CD4+ Treg
TMEM248	is_ti	0.0123242	ns	0.856772	0.905126	T/ILC	CD4+ T	CD4+ Treg
TRMT44	is_ti	0.0279861	ns	0.857145	0.905376	T/ILC	CD4+ T	CD4+ Treg
MFSD1	is_ti	-0.0240045	ns	0.857188	0.905376	T/ILC	CD4+ T	CD4+ Treg
POLR2J3-1	is_ti	-0.0177577	ns	0.857233	0.905376	T/ILC	CD4+ T	CD4+ Treg
COPB1	is_ti	-0.0122493	ns	0.857306	0.905376	T/ILC	CD4+ T	CD4+ Treg
SART3	is_ti	-0.0161191	ns	0.857385	0.90538	T/ILC	CD4+ T	CD4+ Treg
AL035563.1	is_ti	0.033628	ns	0.85759	0.905445	T/ILC	CD4+ T	CD4+ Treg
CC2D1B	is_ti	0.0213834	ns	0.85764	0.905445	T/ILC	CD4+ T	CD4+ Treg
AMMECR1L	is_ti	0.0273156	ns	0.857697	0.905445	T/ILC	CD4+ T	CD4+ Treg
EP400	is_ti	0.016431	ns	0.857743	0.905445	T/ILC	CD4+ T	CD4+ Treg
TGS1	is_ti	-0.0134966	ns	0.857912	0.905545	T/ILC	CD4+ T	CD4+ Treg
AIM2	is_ti	0.0373747	ns	0.858255	0.905828	T/ILC	CD4+ T	CD4+ Treg
ZNF254	is_ti	0.0158269	ns	0.858396	0.90588	T/ILC	CD4+ T	CD4+ Treg
PIGF	is_ti	-0.0170386	ns	0.858452	0.90588	T/ILC	CD4+ T	CD4+ Treg
DCAKD	is_ti	0.0208722	ns	0.858687	0.906049	T/ILC	CD4+ T	CD4+ Treg
CCDC71	is_ti	0.0304484	ns	0.858861	0.906155	T/ILC	CD4+ T	CD4+ Treg
CCDC22	is_ti	-0.0233235	ns	0.859971	0.907247	T/ILC	CD4+ T	CD4+ Treg
ELMO1	is_ti	0.0115376	ns	0.860171	0.907379	T/ILC	CD4+ T	CD4+ Treg
MFSD11	is_ti	-0.0197719	ns	0.860297	0.907432	T/ILC	CD4+ T	CD4+ Treg
TBCE	is_ti	-0.0241921	ns	0.86037	0.907432	T/ILC	CD4+ T	CD4+ Treg
ZNF34	is_ti	0.0346168	ns	0.860484	0.907474	T/ILC	CD4+ T	CD4+ Treg
MLH1	is_ti	0.0182237	ns	0.861339	0.908297	T/ILC	CD4+ T	CD4+ Treg
ANKMY2	is_ti	0.0205924	ns	0.861489	0.908306	T/ILC	CD4+ T	CD4+ Treg
SF3A1	is_ti	-0.0133371	ns	0.861497	0.908306	T/ILC	CD4+ T	CD4+ Treg
VPS33B	is_ti	0.0362669	ns	0.861924	0.908677	T/ILC	CD4+ T	CD4+ Treg
SPIN2B	is_ti	0.0293737	ns	0.862299	0.908994	T/ILC	CD4+ T	CD4+ Treg
FBXL18	is_ti	0.0286515	ns	0.862509	0.909137	T/ILC	CD4+ T	CD4+ Treg
CEPT1	is_ti	0.0184253	ns	0.862741	0.909253	T/ILC	CD4+ T	CD4+ Treg
ATP6V1E2	is_ti	0.0243917	ns	0.862768	0.909253	T/ILC	CD4+ T	CD4+ Treg
LINC00957	is_ti	-0.0271118	ns	0.863213	0.909643	T/ILC	CD4+ T	CD4+ Treg
RBM10	is_ti	-0.0165304	ns	0.863564	0.909934	T/ILC	CD4+ T	CD4+ Treg
NME6	is_ti	0.0216477	ns	0.86369	0.90996	T/ILC	CD4+ T	CD4+ Treg
WDR64	is_ti	-0.0389801	ns	0.863738	0.90996	T/ILC	CD4+ T	CD4+ Treg
BCLAF1	is_ti	-0.0122607	ns	0.863966	0.910122	T/ILC	CD4+ T	CD4+ Treg
LCP1	is_ti	-0.0109109	ns	0.864046	0.910128	T/ILC	CD4+ T	CD4+ Treg
MID1IP1	is_ti	-0.023197	ns	0.864311	0.910328	T/ILC	CD4+ T	CD4+ Treg
PDCL3	is_ti	-0.0190921	ns	0.864597	0.91055	T/ILC	CD4+ T	CD4+ Treg
MAP2K7	is_ti	0.0195578	ns	0.864874	0.910764	T/ILC	CD4+ T	CD4+ Treg
CNNM4	is_ti	0.0249352	ns	0.865062	0.910883	T/ILC	CD4+ T	CD4+ Treg
DOK1	is_ti	-0.0273142	ns	0.865399	0.911159	T/ILC	CD4+ T	CD4+ Treg
SIAH2	is_ti	-0.0162236	ns	0.86571	0.911407	T/ILC	CD4+ T	CD4+ Treg
SUPT5H	is_ti	0.0129068	ns	0.865928	0.911408	T/ILC	CD4+ T	CD4+ Treg
TRAPPC12	is_ti	-0.0151829	ns	0.865929	0.911408	T/ILC	CD4+ T	CD4+ Treg
GNPDA2	is_ti	-0.022983	ns	0.865935	0.911408	T/ILC	CD4+ T	CD4+ Treg
SPDL1	is_ti	0.0287884	ns	0.866158	0.911564	T/ILC	CD4+ T	CD4+ Treg
AC055733.2	is_ti	0.0275188	ns	0.866377	0.91171	T/ILC	CD4+ T	CD4+ Treg
GZMK	is_ti	-0.0532715	ns	0.866446	0.91171	T/ILC	CD4+ T	CD4+ Treg
LINC02482	is_ti	-0.0336092	ns	0.866794	0.911997	T/ILC	CD4+ T	CD4+ Treg
ZNF253	is_ti	-0.0186648	ns	0.867034	0.91217	T/ILC	CD4+ T	CD4+ Treg
AC009133.1	is_ti	-0.0281426	ns	0.86715	0.912215	T/ILC	CD4+ T	CD4+ Treg
RAB40C	is_ti	0.0236653	ns	0.867377	0.912374	T/ILC	CD4+ T	CD4+ Treg
NFS1	is_ti	-0.0266556	ns	0.868007	0.912959	T/ILC	CD4+ T	CD4+ Treg
CEP63	is_ti	-0.0153465	ns	0.869033	0.913628	T/ILC	CD4+ T	CD4+ Treg
LRP8	is_ti	0.0300816	ns	0.86907	0.913628	T/ILC	CD4+ T	CD4+ Treg
AL109811.1	is_ti	-0.0264693	ns	0.869087	0.913628	T/ILC	CD4+ T	CD4+ Treg
SEC16A	is_ti	-0.0175683	ns	0.869104	0.913628	T/ILC	CD4+ T	CD4+ Treg
AP003108.2	is_ti	0.0208267	ns	0.869203	0.913628	T/ILC	CD4+ T	CD4+ Treg
SPDYE3	is_ti	0.0289585	ns	0.869229	0.913628	T/ILC	CD4+ T	CD4+ Treg
CHIC2	is_ti	0.00976217	ns	0.86934	0.913628	T/ILC	CD4+ T	CD4+ Treg
TGFBRAP1	is_ti	0.0207567	ns	0.869362	0.913628	T/ILC	CD4+ T	CD4+ Treg
OPN3	is_ti	-0.0283495	ns	0.869366	0.913628	T/ILC	CD4+ T	CD4+ Treg
AL357093.2	is_ti	0.0315588	ns	0.869393	0.913628	T/ILC	CD4+ T	CD4+ Treg
BRPF1	is_ti	-0.0273935	ns	0.86956	0.913725	T/ILC	CD4+ T	CD4+ Treg
GGA3	is_ti	0.0171332	ns	0.869948	0.914053	T/ILC	CD4+ T	CD4+ Treg
POLR3B	is_ti	-0.0235724	ns	0.87038	0.914394	T/ILC	CD4+ T	CD4+ Treg
SIVA1	is_ti	0.0124785	ns	0.870426	0.914394	T/ILC	CD4+ T	CD4+ Treg
ATF6B	is_ti	0.0168992	ns	0.870498	0.914394	T/ILC	CD4+ T	CD4+ Treg
BRAT1	is_ti	-0.020027	ns	0.87067	0.914496	T/ILC	CD4+ T	CD4+ Treg
ZNF18	is_ti	0.0266279	ns	0.870856	0.914613	T/ILC	CD4+ T	CD4+ Treg
NAE1	is_ti	-0.0125093	ns	0.871107	0.914781	T/ILC	CD4+ T	CD4+ Treg
CCDC85C	is_ti	-0.0267293	ns	0.871167	0.914781	T/ILC	CD4+ T	CD4+ Treg
IFITM2	is_ti	0.015184	ns	0.871332	0.914842	T/ILC	CD4+ T	CD4+ Treg
RASSF7	is_ti	-0.0234323	ns	0.871375	0.914842	T/ILC	CD4+ T	CD4+ Treg
AC090825.1	is_ti	-0.0224289	ns	0.871843	0.915255	T/ILC	CD4+ T	CD4+ Treg
HGH1	is_ti	0.0327882	ns	0.872088	0.915433	T/ILC	CD4+ T	CD4+ Treg
ICA1L	is_ti	-0.0228472	ns	0.872178	0.915448	T/ILC	CD4+ T	CD4+ Treg
VPS13C	is_ti	0.00841499	ns	0.872265	0.915461	T/ILC	CD4+ T	CD4+ Treg
MVK	is_ti	0.0319849	ns	0.87262	0.915754	T/ILC	CD4+ T	CD4+ Treg
ARFIP1	is_ti	0.016472	ns	0.872695	0.915754	T/ILC	CD4+ T	CD4+ Treg
MLST8	is_ti	0.0280196	ns	0.872776	0.915761	T/ILC	CD4+ T	CD4+ Treg
PEX6	is_ti	0.0163719	ns	0.872887	0.915768	T/ILC	CD4+ T	CD4+ Treg
AC006059.1	is_ti	-0.0162895	ns	0.872994	0.915768	T/ILC	CD4+ T	CD4+ Treg
IL11RA	is_ti	0.0297678	ns	0.873008	0.915768	T/ILC	CD4+ T	CD4+ Treg
FBXO42	is_ti	-0.0145817	ns	0.873083	0.915768	T/ILC	CD4+ T	CD4+ Treg
SLC9B1	is_ti	-0.0244735	ns	0.873392	0.916013	T/ILC	CD4+ T	CD4+ Treg
NENF	is_ti	-0.0170318	ns	0.873937	0.916477	T/ILC	CD4+ T	CD4+ Treg
RIPK1	is_ti	0.0147891	ns	0.873984	0.916477	T/ILC	CD4+ T	CD4+ Treg
CCDC102A	is_ti	-0.0299874	ns	0.874098	0.916512	T/ILC	CD4+ T	CD4+ Treg
TUBGCP6	is_ti	-0.024196	ns	0.874169	0.916512	T/ILC	CD4+ T	CD4+ Treg
ATG2A	is_ti	0.0247336	ns	0.874444	0.916722	T/ILC	CD4+ T	CD4+ Treg
FAM50B	is_ti	0.0237867	ns	0.874651	0.91686	T/ILC	CD4+ T	CD4+ Treg
AC027020.2	is_ti	0.0299207	ns	0.874907	0.917045	T/ILC	CD4+ T	CD4+ Treg
STK32C	is_ti	-0.0266307	ns	0.874978	0.917045	T/ILC	CD4+ T	CD4+ Treg
BTRC	is_ti	0.01446	ns	0.875173	0.917171	T/ILC	CD4+ T	CD4+ Treg
ECI2	is_ti	-0.0136085	ns	0.875531	0.917467	T/ILC	CD4+ T	CD4+ Treg
ACAP3	is_ti	0.0278883	ns	0.875715	0.917581	T/ILC	CD4+ T	CD4+ Treg
SAP25	is_ti	-0.0239633	ns	0.875807	0.917598	T/ILC	CD4+ T	CD4+ Treg
LYPLAL1	is_ti	0.0152304	ns	0.876125	0.917852	T/ILC	CD4+ T	CD4+ Treg
SIK2	is_ti	-0.0164503	ns	0.876299	0.91791	T/ILC	CD4+ T	CD4+ Treg
FBXO5	is_ti	-0.0280145	ns	0.876331	0.91791	T/ILC	CD4+ T	CD4+ Treg
CYSTM1	is_ti	0.0185678	ns	0.876635	0.91815	T/ILC	CD4+ T	CD4+ Treg
PATL1	is_ti	-0.0181161	ns	0.877516	0.918994	T/ILC	CD4+ T	CD4+ Treg
TARBP1	is_ti	0.0201551	ns	0.878062	0.919486	T/ILC	CD4+ T	CD4+ Treg
FAM3A	is_ti	-0.0219298	ns	0.878373	0.919734	T/ILC	CD4+ T	CD4+ Treg
ZNF260	is_ti	0.0188107	ns	0.878612	0.919904	T/ILC	CD4+ T	CD4+ Treg
CTDSP1	is_ti	-0.0134319	ns	0.878916	0.920143	T/ILC	CD4+ T	CD4+ Treg
CNNM2	is_ti	-0.016929	ns	0.879201	0.920362	T/ILC	CD4+ T	CD4+ Treg
VIPAS39	is_ti	-0.0187825	ns	0.879341	0.920431	T/ILC	CD4+ T	CD4+ Treg
AC097713.1	is_ti	0.026006	ns	0.879716	0.9207	T/ILC	CD4+ T	CD4+ Treg
IFT74	is_ti	-0.0219623	ns	0.87975	0.9207	T/ILC	CD4+ T	CD4+ Treg
NBR1	is_ti	-0.0116604	ns	0.880288	0.921184	T/ILC	CD4+ T	CD4+ Treg
PRPF4B	is_ti	-0.00983348	ns	0.880401	0.921224	T/ILC	CD4+ T	CD4+ Treg
EMC10	is_ti	0.0139404	ns	0.880493	0.92124	T/ILC	CD4+ T	CD4+ Treg
MCM4	is_ti	0.0285622	ns	0.880843	0.921527	T/ILC	CD4+ T	CD4+ Treg
TIPARP-AS1	is_ti	0.0312697	ns	0.881089	0.921706	T/ILC	CD4+ T	CD4+ Treg
HACE1	is_ti	-0.0179621	ns	0.881233	0.921745	T/ILC	CD4+ T	CD4+ Treg
LINC01376	is_ti	-0.0281586	ns	0.881278	0.921745	T/ILC	CD4+ T	CD4+ Treg
PYGO2	is_ti	-0.0214297	ns	0.881545	0.921876	T/ILC	CD4+ T	CD4+ Treg
GABARAPL1	is_ti	0.0259584	ns	0.881554	0.921876	T/ILC	CD4+ T	CD4+ Treg
P2RX4	is_ti	0.0190391	ns	0.881954	0.922215	T/ILC	CD4+ T	CD4+ Treg
MPDU1	is_ti	0.0196184	ns	0.882376	0.922577	T/ILC	CD4+ T	CD4+ Treg
UBE2T	is_ti	-0.025524	ns	0.882552	0.922653	T/ILC	CD4+ T	CD4+ Treg
DZIP3	is_ti	-0.0168787	ns	0.8826	0.922653	T/ILC	CD4+ T	CD4+ Treg
SNHG9	is_ti	0.0192454	ns	0.882901	0.922865	T/ILC	CD4+ T	CD4+ Treg
PIK3C2A	is_ti	0.0115236	ns	0.882955	0.922865	T/ILC	CD4+ T	CD4+ Treg
CCDC51	is_ti	0.0293294	ns	0.88318	0.923021	T/ILC	CD4+ T	CD4+ Treg
TSEN2	is_ti	0.0213026	ns	0.883368	0.923139	T/ILC	CD4+ T	CD4+ Treg
PEMT	is_ti	-0.0246417	ns	0.883604	0.923307	T/ILC	CD4+ T	CD4+ Treg
A1BG	is_ti	0.0200385	ns	0.883923	0.923561	T/ILC	CD4+ T	CD4+ Treg
TRMT10A	is_ti	-0.0205155	ns	0.88405	0.923614	T/ILC	CD4+ T	CD4+ Treg
C8orf44	is_ti	-0.0211995	ns	0.884699	0.92417	T/ILC	CD4+ T	CD4+ Treg
DDX6	is_ti	0.00788169	ns	0.884764	0.92417	T/ILC	CD4+ T	CD4+ Treg
ZDHHC24	is_ti	0.0157529	ns	0.88481	0.92417	T/ILC	CD4+ T	CD4+ Treg
TRG-AS1	is_ti	-0.0146264	ns	0.885662	0.924959	T/ILC	CD4+ T	CD4+ Treg
BLOC1S6	is_ti	0.0145873	ns	0.885778	0.924959	T/ILC	CD4+ T	CD4+ Treg
ANGPT2	is_ti	0.014677	ns	0.885793	0.924959	T/ILC	CD4+ T	CD4+ Treg
IQCN	is_ti	0.0286836	ns	0.885923	0.925015	T/ILC	CD4+ T	CD4+ Treg
CTNND1	is_ti	0.0346966	ns	0.886665	0.925712	T/ILC	CD4+ T	CD4+ Treg
TMEM97	is_ti	-0.0264477	ns	0.886881	0.925858	T/ILC	CD4+ T	CD4+ Treg
CFL2	is_ti	0.0214764	ns	0.887447	0.926368	T/ILC	CD4+ T	CD4+ Treg
POLA1	is_ti	-0.0174482	ns	0.887588	0.926437	T/ILC	CD4+ T	CD4+ Treg
NFYA	is_ti	-0.0201786	ns	0.887914	0.926623	T/ILC	CD4+ T	CD4+ Treg
ZNF609	is_ti	0.0112672	ns	0.887973	0.926623	T/ILC	CD4+ T	CD4+ Treg
NFU1	is_ti	-0.0134782	ns	0.887995	0.926623	T/ILC	CD4+ T	CD4+ Treg
AC073333.1	is_ti	0.0263119	ns	0.888268	0.926829	T/ILC	CD4+ T	CD4+ Treg
RAMMET	is_ti	-0.013984	ns	0.88913	0.927642	T/ILC	CD4+ T	CD4+ Treg
CENPL	is_ti	0.0230812	ns	0.889199	0.927642	T/ILC	CD4+ T	CD4+ Treg
MCM3AP	is_ti	0.0160766	ns	0.889834	0.928224	T/ILC	CD4+ T	CD4+ Treg
TMEM101	is_ti	-0.0196722	ns	0.889991	0.928309	T/ILC	CD4+ T	CD4+ Treg
CDK5RAP1	is_ti	0.014704	ns	0.891516	0.92982	T/ILC	CD4+ T	CD4+ Treg
TTBK2	is_ti	-0.011566	ns	0.891826	0.930064	T/ILC	CD4+ T	CD4+ Treg
BICD1	is_ti	0.012962	ns	0.892169	0.93031	T/ILC	CD4+ T	CD4+ Treg
AC092835.1	is_ti	-0.0269463	ns	0.892215	0.93031	T/ILC	CD4+ T	CD4+ Treg
ZNF432	is_ti	0.0171697	ns	0.892354	0.930375	T/ILC	CD4+ T	CD4+ Treg
R3HCC1	is_ti	0.0172628	ns	0.892433	0.930378	T/ILC	CD4+ T	CD4+ Treg
COQ3	is_ti	-0.023345	ns	0.893219	0.931118	T/ILC	CD4+ T	CD4+ Treg
MPLKIP	is_ti	-0.010552	ns	0.893523	0.931335	T/ILC	CD4+ T	CD4+ Treg
NOP14	is_ti	0.0140222	ns	0.89358	0.931335	T/ILC	CD4+ T	CD4+ Treg
RAB40B	is_ti	-0.0272428	ns	0.893882	0.93157	T/ILC	CD4+ T	CD4+ Treg
BTBD9	is_ti	-0.0114353	ns	0.894284	0.931909	T/ILC	CD4+ T	CD4+ Treg
CCDC71L	is_ti	0.0198568	ns	0.894557	0.932113	T/ILC	CD4+ T	CD4+ Treg
PAK1IP1	is_ti	-0.0191834	ns	0.894828	0.932316	T/ILC	CD4+ T	CD4+ Treg
RHOT1	is_ti	-0.00996322	ns	0.895276	0.932703	T/ILC	CD4+ T	CD4+ Treg
ZNF75D	is_ti	-0.0119743	ns	0.895433	0.932788	T/ILC	CD4+ T	CD4+ Treg
DNAJC16	is_ti	-0.0115721	ns	0.895513	0.932791	T/ILC	CD4+ T	CD4+ Treg
ZNF684	is_ti	-0.0245667	ns	0.895659	0.932862	T/ILC	CD4+ T	CD4+ Treg
PSMA3-AS1	is_ti	-0.00952439	ns	0.895801	0.932862	T/ILC	CD4+ T	CD4+ Treg
GATAD2B	is_ti	-0.0104068	ns	0.895811	0.932862	T/ILC	CD4+ T	CD4+ Treg
CWC22	is_ti	-0.0128964	ns	0.896244	0.933233	T/ILC	CD4+ T	CD4+ Treg
CDIP1	is_ti	-0.0184984	ns	0.89645	0.933368	T/ILC	CD4+ T	CD4+ Treg
ASTN2-AS1	is_ti	0.0275897	ns	0.896709	0.933442	T/ILC	CD4+ T	CD4+ Treg
SEC24A	is_ti	0.0152025	ns	0.896738	0.933442	T/ILC	CD4+ T	CD4+ Treg
ZNF561	is_ti	0.0153431	ns	0.896751	0.933442	T/ILC	CD4+ T	CD4+ Treg
STAG2	is_ti	-0.00752735	ns	0.897072	0.933696	T/ILC	CD4+ T	CD4+ Treg
PHLDB2	is_ti	-0.029322	ns	0.897245	0.933797	T/ILC	CD4+ T	CD4+ Treg
POLR3A	is_ti	0.0155432	ns	0.897434	0.933913	T/ILC	CD4+ T	CD4+ Treg
SLC25A33	is_ti	0.0190152	ns	0.897822	0.934238	T/ILC	CD4+ T	CD4+ Treg
CINP	is_ti	-0.0129098	ns	0.898674	0.934998	T/ILC	CD4+ T	CD4+ Treg
TMEM216	is_ti	-0.0171202	ns	0.898772	0.934998	T/ILC	CD4+ T	CD4+ Treg
AC005944.1	is_ti	-0.0317174	ns	0.898852	0.934998	T/ILC	CD4+ T	CD4+ Treg
ASH2L	is_ti	-0.0114343	ns	0.898913	0.934998	T/ILC	CD4+ T	CD4+ Treg
AC009226.1	is_ti	-0.0254648	ns	0.898936	0.934998	T/ILC	CD4+ T	CD4+ Treg
HOOK1	is_ti	0.0245032	ns	0.899038	0.935024	T/ILC	CD4+ T	CD4+ Treg
CTR9	is_ti	-0.0106372	ns	0.899825	0.935689	T/ILC	CD4+ T	CD4+ Treg
CEP112	is_ti	-0.0321505	ns	0.89996	0.935689	T/ILC	CD4+ T	CD4+ Treg
KIAA0556	is_ti	0.0173975	ns	0.89997	0.935689	T/ILC	CD4+ T	CD4+ Treg
ZNF846	is_ti	-0.0196228	ns	0.900024	0.935689	T/ILC	CD4+ T	CD4+ Treg
SPAST	is_ti	-0.0106257	ns	0.900061	0.935689	T/ILC	CD4+ T	CD4+ Treg
TTI2	is_ti	0.014181	ns	0.900194	0.935747	T/ILC	CD4+ T	CD4+ Treg
FILIP1L	is_ti	-0.0167158	ns	0.900372	0.935801	T/ILC	CD4+ T	CD4+ Treg
SMYD2	is_ti	0.012794	ns	0.900399	0.935801	T/ILC	CD4+ T	CD4+ Treg
ATG4D	is_ti	-0.0173932	ns	0.900503	0.935829	T/ILC	CD4+ T	CD4+ Treg
METTL25	is_ti	0.0125834	ns	0.900752	0.936	T/ILC	CD4+ T	CD4+ Treg
MAN1B1	is_ti	0.0162653	ns	0.900876	0.936	T/ILC	CD4+ T	CD4+ Treg
NEBL	is_ti	-0.0502518	ns	0.900898	0.936	T/ILC	CD4+ T	CD4+ Treg
MICA	is_ti	-0.0151999	ns	0.901201	0.936235	T/ILC	CD4+ T	CD4+ Treg
AL391097.2	is_ti	0.0259854	ns	0.901545	0.936454	T/ILC	CD4+ T	CD4+ Treg
SLC25A35	is_ti	0.0229451	ns	0.901566	0.936454	T/ILC	CD4+ T	CD4+ Treg
NKIRAS1	is_ti	0.0180735	ns	0.902311	0.937149	T/ILC	CD4+ T	CD4+ Treg
ZC3H4	is_ti	-0.0121879	ns	0.903233	0.937961	T/ILC	CD4+ T	CD4+ Treg
FO393401.1	is_ti	-0.0113828	ns	0.903248	0.937961	T/ILC	CD4+ T	CD4+ Treg
DGCR8	is_ti	0.0148695	ns	0.903669	0.938319	T/ILC	CD4+ T	CD4+ Treg
RGPD2	is_ti	-0.0193429	ns	0.904629	0.939159	T/ILC	CD4+ T	CD4+ Treg
HSPA9	is_ti	-0.00795132	ns	0.904633	0.939159	T/ILC	CD4+ T	CD4+ Treg
NEK9	is_ti	-0.0114954	ns	0.905114	0.939579	T/ILC	CD4+ T	CD4+ Treg
STN1	is_ti	-0.00862224	ns	0.905602	0.94	T/ILC	CD4+ T	CD4+ Treg
RBBP4	is_ti	-0.00773674	ns	0.905673	0.94	T/ILC	CD4+ T	CD4+ Treg
C18orf54	is_ti	0.026466	ns	0.906265	0.940534	T/ILC	CD4+ T	CD4+ Treg
METAP1	is_ti	0.0114705	ns	0.90675	0.940957	T/ILC	CD4+ T	CD4+ Treg
LRRC69	is_ti	-0.0173344	ns	0.906921	0.941054	T/ILC	CD4+ T	CD4+ Treg
LINC00672	is_ti	-0.0215917	ns	0.907004	0.94106	T/ILC	CD4+ T	CD4+ Treg
SLC7A6OS	is_ti	-0.0103122	ns	0.9073	0.941236	T/ILC	CD4+ T	CD4+ Treg
ATG4C	is_ti	0.0134175	ns	0.907328	0.941236	T/ILC	CD4+ T	CD4+ Treg
CCHCR1	is_ti	0.0213248	ns	0.907671	0.941511	T/ILC	CD4+ T	CD4+ Treg
NIT1	is_ti	0.0179332	ns	0.907914	0.941684	T/ILC	CD4+ T	CD4+ Treg
PNPLA4	is_ti	0.0187371	ns	0.908038	0.941732	T/ILC	CD4+ T	CD4+ Treg
ECT2L	is_ti	0.0215853	ns	0.908191	0.94181	T/ILC	CD4+ T	CD4+ Treg
FLYWCH1	is_ti	-0.0160513	ns	0.908274	0.941816	T/ILC	CD4+ T	CD4+ Treg
LIMS1	is_ti	0.0105158	ns	0.908452	0.941914	T/ILC	CD4+ T	CD4+ Treg
LSM5	is_ti	-0.0106667	ns	0.908523	0.941914	T/ILC	CD4+ T	CD4+ Treg
DUSP28	is_ti	0.0193233	ns	0.908832	0.942082	T/ILC	CD4+ T	CD4+ Treg
ZNF845	is_ti	0.0156944	ns	0.90884	0.942082	T/ILC	CD4+ T	CD4+ Treg
CCNT2-AS1	is_ti	0.0238411	ns	0.908967	0.942134	T/ILC	CD4+ T	CD4+ Treg
LINC02576	is_ti	0.0227741	ns	0.909209	0.942305	T/ILC	CD4+ T	CD4+ Treg
MPND	is_ti	0.0171451	ns	0.90965	0.942682	T/ILC	CD4+ T	CD4+ Treg
MT-ND5	is_ti	-0.00810053	ns	0.909816	0.942773	T/ILC	CD4+ T	CD4+ Treg
NAXE	is_ti	-0.0136184	ns	0.909894	0.942774	T/ILC	CD4+ T	CD4+ Treg
DHX58	is_ti	0.0212532	ns	0.910024	0.942829	T/ILC	CD4+ T	CD4+ Treg
LINC00106	is_ti	0.0219213	ns	0.910104	0.942831	T/ILC	CD4+ T	CD4+ Treg
ZSWIM9	is_ti	0.0169556	ns	0.910348	0.943004	T/ILC	CD4+ T	CD4+ Treg
PTMA	is_ti	-0.00621764	ns	0.910487	0.943068	T/ILC	CD4+ T	CD4+ Treg
AC025188.1	is_ti	0.021251	ns	0.910799	0.943311	T/ILC	CD4+ T	CD4+ Treg
MCM3	is_ti	-0.0114837	ns	0.910916	0.943352	T/ILC	CD4+ T	CD4+ Treg
NPLOC4	is_ti	-0.0109597	ns	0.911007	0.943366	T/ILC	CD4+ T	CD4+ Treg
BLM	is_ti	0.0126462	ns	0.911369	0.94366	T/ILC	CD4+ T	CD4+ Treg
CCDC196	is_ti	0.0181294	ns	0.911622	0.943802	T/ILC	CD4+ T	CD4+ Treg
PARN	is_ti	-0.0090777	ns	0.91166	0.943802	T/ILC	CD4+ T	CD4+ Treg
RSL1D1	is_ti	0.0081441	ns	0.91181	0.943853	T/ILC	CD4+ T	CD4+ Treg
ATP23	is_ti	-0.0190491	ns	0.911864	0.943853	T/ILC	CD4+ T	CD4+ Treg
MVD	is_ti	-0.0155884	ns	0.911944	0.943855	T/ILC	CD4+ T	CD4+ Treg
TNIP2	is_ti	-0.0119434	ns	0.912256	0.944098	T/ILC	CD4+ T	CD4+ Treg
AC015923.1	is_ti	0.0264088	ns	0.91239	0.944157	T/ILC	CD4+ T	CD4+ Treg
BBS7	is_ti	-0.01603	ns	0.912678	0.94432	T/ILC	CD4+ T	CD4+ Treg
PTPN23	is_ti	-0.0183732	ns	0.912703	0.94432	T/ILC	CD4+ T	CD4+ Treg
BBC3	is_ti	-0.0185033	ns	0.912807	0.944347	T/ILC	CD4+ T	CD4+ Treg
ODF2L	is_ti	-0.00759771	ns	0.913197	0.944573	T/ILC	CD4+ T	CD4+ Treg
AC073529.1	is_ti	-0.0228144	ns	0.913446	0.944573	T/ILC	CD4+ T	CD4+ Treg
SNUPN	is_ti	0.0136914	ns	0.913574	0.944573	T/ILC	CD4+ T	CD4+ Treg
MKNK1	is_ti	0.0128582	ns	0.913618	0.944573	T/ILC	CD4+ T	CD4+ Treg
CD3E	is_ti	0.00513997	ns	0.913723	0.944573	T/ILC	CD4+ T	CD4+ Treg
AKR1A1	is_ti	-0.0116699	ns	0.913768	0.944573	T/ILC	CD4+ T	CD4+ Treg
AC002467.1	is_ti	-0.0228744	ns	0.913839	0.944573	T/ILC	CD4+ T	CD4+ Treg
ABCA7	is_ti	-0.0155734	ns	0.913846	0.944573	T/ILC	CD4+ T	CD4+ Treg
C6orf136	is_ti	-0.019643	ns	0.913846	0.944573	T/ILC	CD4+ T	CD4+ Treg
MAU2	is_ti	-0.010305	ns	0.913873	0.944573	T/ILC	CD4+ T	CD4+ Treg
SP1	is_ti	-0.0100418	ns	0.913878	0.944573	T/ILC	CD4+ T	CD4+ Treg
ARPC5L	is_ti	0.00953989	ns	0.914655	0.945296	T/ILC	CD4+ T	CD4+ Treg
SH3GLB2	is_ti	-0.0130346	ns	0.915028	0.945602	T/ILC	CD4+ T	CD4+ Treg
CBWD3	is_ti	0.0167748	ns	0.915183	0.945681	T/ILC	CD4+ T	CD4+ Treg
RELA	is_ti	0.0112681	ns	0.915274	0.945696	T/ILC	CD4+ T	CD4+ Treg
AL356276.1	is_ti	-0.0165434	ns	0.915448	0.945795	T/ILC	CD4+ T	CD4+ Treg
SOD2-1	is_ti	-0.0161528	ns	0.916167	0.946408	T/ILC	CD4+ T	CD4+ Treg
TMEM161A	is_ti	0.015564	ns	0.916197	0.946408	T/ILC	CD4+ T	CD4+ Treg
RBM39	is_ti	0.00445408	ns	0.91665	0.946796	T/ILC	CD4+ T	CD4+ Treg
CEP44	is_ti	0.00908886	ns	0.916855	0.946927	T/ILC	CD4+ T	CD4+ Treg
GCN1	is_ti	0.0103835	ns	0.917172	0.947155	T/ILC	CD4+ T	CD4+ Treg
SLC30A5	is_ti	-0.00986701	ns	0.917305	0.947155	T/ILC	CD4+ T	CD4+ Treg
LPIN2	is_ti	0.00774834	ns	0.917309	0.947155	T/ILC	CD4+ T	CD4+ Treg
SPDYE1	is_ti	-0.0195662	ns	0.917405	0.947174	T/ILC	CD4+ T	CD4+ Treg
IGIP	is_ti	-0.0166167	ns	0.917995	0.947703	T/ILC	CD4+ T	CD4+ Treg
BUD23	is_ti	0.00885807	ns	0.918234	0.947764	T/ILC	CD4+ T	CD4+ Treg
C12orf43	is_ti	0.0145476	ns	0.918275	0.947764	T/ILC	CD4+ T	CD4+ Treg
API5	is_ti	0.0077782	ns	0.918287	0.947764	T/ILC	CD4+ T	CD4+ Treg
SLC30A6	is_ti	-0.00862734	ns	0.918425	0.947826	T/ILC	CD4+ T	CD4+ Treg
TNFRSF14-AS1	is_ti	0.0188747	ns	0.919052	0.948338	T/ILC	CD4+ T	CD4+ Treg
POLDIP2	is_ti	-0.0128843	ns	0.919187	0.948338	T/ILC	CD4+ T	CD4+ Treg
TSPYL1	is_ti	0.00983631	ns	0.919219	0.948338	T/ILC	CD4+ T	CD4+ Treg
SLC22A5	is_ti	-0.0196724	ns	0.919232	0.948338	T/ILC	CD4+ T	CD4+ Treg
DYNC1LI2	is_ti	0.00810728	ns	0.919405	0.948436	T/ILC	CD4+ T	CD4+ Treg
HPCAL4	is_ti	-0.0203625	ns	0.919611	0.948562	T/ILC	CD4+ T	CD4+ Treg
SP140L	is_ti	-0.00788575	ns	0.919683	0.948562	T/ILC	CD4+ T	CD4+ Treg
USP9X	is_ti	-0.00650548	ns	0.919951	0.948758	T/ILC	CD4+ T	CD4+ Treg
AL035071.2	is_ti	-0.016897	ns	0.920324	0.949062	T/ILC	CD4+ T	CD4+ Treg
KIAA0232	is_ti	0.00922788	ns	0.920677	0.949346	T/ILC	CD4+ T	CD4+ Treg
SRA1	is_ti	-0.00895356	ns	0.920928	0.949524	T/ILC	CD4+ T	CD4+ Treg
NFE2L3	is_ti	0.0110995	ns	0.921257	0.949783	T/ILC	CD4+ T	CD4+ Treg
PIAS2	is_ti	0.0133706	ns	0.92138	0.949829	T/ILC	CD4+ T	CD4+ Treg
AKAP9	is_ti	-0.00536763	ns	0.921803	0.950178	T/ILC	CD4+ T	CD4+ Treg
EFHD2	is_ti	-0.0127458	ns	0.921874	0.950178	T/ILC	CD4+ T	CD4+ Treg
TBCD	is_ti	0.0110216	ns	0.921953	0.950179	T/ILC	CD4+ T	CD4+ Treg
RAE1	is_ti	0.0112129	ns	0.92216	0.950312	T/ILC	CD4+ T	CD4+ Treg
PIGH	is_ti	-0.0123835	ns	0.922304	0.95038	T/ILC	CD4+ T	CD4+ Treg
PPM1L	is_ti	-0.0214045	ns	0.922386	0.950385	T/ILC	CD4+ T	CD4+ Treg
ACTR3C	is_ti	-0.0130448	ns	0.923729	0.951688	T/ILC	CD4+ T	CD4+ Treg
RALGAPA2	is_ti	-0.00891822	ns	0.923936	0.951754	T/ILC	CD4+ T	CD4+ Treg
SMIM15	is_ti	0.00944684	ns	0.923949	0.951754	T/ILC	CD4+ T	CD4+ Treg
DLG2	is_ti	-0.0182868	ns	0.924497	0.952238	T/ILC	CD4+ T	CD4+ Treg
UBXN4	is_ti	0.00461887	ns	0.925097	0.952679	T/ILC	CD4+ T	CD4+ Treg
UQCC3	is_ti	-0.0124814	ns	0.925237	0.952679	T/ILC	CD4+ T	CD4+ Treg
ASB6	is_ti	0.0155932	ns	0.925334	0.952679	T/ILC	CD4+ T	CD4+ Treg
OSGIN2	is_ti	-0.0130987	ns	0.925375	0.952679	T/ILC	CD4+ T	CD4+ Treg
MKRN2OS	is_ti	-0.0134509	ns	0.925503	0.952679	T/ILC	CD4+ T	CD4+ Treg
ANKRD52	is_ti	-0.0125511	ns	0.925537	0.952679	T/ILC	CD4+ T	CD4+ Treg
SEL1L3	is_ti	0.00696744	ns	0.925544	0.952679	T/ILC	CD4+ T	CD4+ Treg
STAU1	is_ti	-0.00527196	ns	0.925551	0.952679	T/ILC	CD4+ T	CD4+ Treg
HIST1H2BD	is_ti	-0.0170482	ns	0.925902	0.952959	T/ILC	CD4+ T	CD4+ Treg
AEN	is_ti	0.0140958	ns	0.926193	0.953178	T/ILC	CD4+ T	CD4+ Treg
LONP1	is_ti	0.011644	ns	0.927104	0.954035	T/ILC	CD4+ T	CD4+ Treg
CRKL	is_ti	0.012452	ns	0.927216	0.95407	T/ILC	CD4+ T	CD4+ Treg
RDH13	is_ti	0.0133112	ns	0.927381	0.95416	T/ILC	CD4+ T	CD4+ Treg
C1orf109	is_ti	0.0118042	ns	0.927495	0.954196	T/ILC	CD4+ T	CD4+ Treg
MSRA	is_ti	0.0111783	ns	0.927681	0.954236	T/ILC	CD4+ T	CD4+ Treg
PBXIP1	is_ti	0.00659478	ns	0.927691	0.954236	T/ILC	CD4+ T	CD4+ Treg
AL157392.5	is_ti	-0.0139792	ns	0.927778	0.954246	T/ILC	CD4+ T	CD4+ Treg
SMURF1	is_ti	-0.00820896	ns	0.927961	0.954353	T/ILC	CD4+ T	CD4+ Treg
AL121935.1	is_ti	0.0202966	ns	0.928045	0.954359	T/ILC	CD4+ T	CD4+ Treg
NELL2	is_ti	-0.0254686	ns	0.928202	0.95444	T/ILC	CD4+ T	CD4+ Treg
TRPC1	is_ti	0.0160792	ns	0.928756	0.954929	T/ILC	CD4+ T	CD4+ Treg
TMEM218	is_ti	-0.0139593	ns	0.928939	0.954962	T/ILC	CD4+ T	CD4+ Treg
EBPL	is_ti	0.0107506	ns	0.928944	0.954962	T/ILC	CD4+ T	CD4+ Treg
ZUP1	is_ti	0.0122393	ns	0.929104	0.954977	T/ILC	CD4+ T	CD4+ Treg
RBM15B	is_ti	-0.0122014	ns	0.929116	0.954977	T/ILC	CD4+ T	CD4+ Treg
REC114	is_ti	-0.0146858	ns	0.929874	0.955676	T/ILC	CD4+ T	CD4+ Treg
DNMBP	is_ti	0.0175961	ns	0.930163	0.955891	T/ILC	CD4+ T	CD4+ Treg
METTL21A	is_ti	-0.00945844	ns	0.930449	0.956037	T/ILC	CD4+ T	CD4+ Treg
DIS3	is_ti	0.00740584	ns	0.930478	0.956037	T/ILC	CD4+ T	CD4+ Treg
AL022097.1	is_ti	0.0153094	ns	0.930545	0.956037	T/ILC	CD4+ T	CD4+ Treg
KIZ	is_ti	0.00905984	ns	0.930618	0.956037	T/ILC	CD4+ T	CD4+ Treg
C2orf69	is_ti	0.0104766	ns	0.930854	0.956199	T/ILC	CD4+ T	CD4+ Treg
RCOR3	is_ti	-0.00700822	ns	0.931197	0.956443	T/ILC	CD4+ T	CD4+ Treg
ENY2	is_ti	0.00792808	ns	0.93127	0.956443	T/ILC	CD4+ T	CD4+ Treg
ABHD18	is_ti	0.00773539	ns	0.931327	0.956443	T/ILC	CD4+ T	CD4+ Treg
SFR1	is_ti	-0.0132854	ns	0.931745	0.956791	T/ILC	CD4+ T	CD4+ Treg
TMEM80	is_ti	-0.012208	ns	0.932508	0.95736	T/ILC	CD4+ T	CD4+ Treg
ZNF33A	is_ti	-0.00488891	ns	0.932525	0.95736	T/ILC	CD4+ T	CD4+ Treg
AC016957.2	is_ti	-0.0139497	ns	0.932607	0.95736	T/ILC	CD4+ T	CD4+ Treg
LRWD1	is_ti	-0.0170615	ns	0.932613	0.95736	T/ILC	CD4+ T	CD4+ Treg
LARP4	is_ti	0.00774392	ns	0.932805	0.957424	T/ILC	CD4+ T	CD4+ Treg
PAFAH2	is_ti	0.0131922	ns	0.932832	0.957424	T/ILC	CD4+ T	CD4+ Treg
FASN	is_ti	0.0173918	ns	0.932927	0.95744	T/ILC	CD4+ T	CD4+ Treg
DNMT1	is_ti	-0.00614023	ns	0.933306	0.957671	T/ILC	CD4+ T	CD4+ Treg
LEMD3	is_ti	0.0068101	ns	0.933308	0.957671	T/ILC	CD4+ T	CD4+ Treg
MSANTD4	is_ti	-0.0138375	ns	0.933638	0.957911	T/ILC	CD4+ T	CD4+ Treg
PGM3	is_ti	0.0117397	ns	0.9337	0.957911	T/ILC	CD4+ T	CD4+ Treg
ACSF3	is_ti	0.0089213	ns	0.933943	0.958043	T/ILC	CD4+ T	CD4+ Treg
WDR77	is_ti	0.0114689	ns	0.933996	0.958043	T/ILC	CD4+ T	CD4+ Treg
RAB39B	is_ti	-0.0131555	ns	0.934065	0.958043	T/ILC	CD4+ T	CD4+ Treg
ZNF124	is_ti	-0.00970946	ns	0.934793	0.958709	T/ILC	CD4+ T	CD4+ Treg
RNGTT	is_ti	0.00513625	ns	0.935127	0.958931	T/ILC	CD4+ T	CD4+ Treg
PRKN	is_ti	-0.0141815	ns	0.935167	0.958931	T/ILC	CD4+ T	CD4+ Treg
PPM1A	is_ti	-0.00764075	ns	0.935424	0.959044	T/ILC	CD4+ T	CD4+ Treg
PHKA2	is_ti	0.0104529	ns	0.935434	0.959044	T/ILC	CD4+ T	CD4+ Treg
FIG4	is_ti	-0.0113368	ns	0.935623	0.959157	T/ILC	CD4+ T	CD4+ Treg
ZDHHC6	is_ti	-0.00732179	ns	0.936066	0.959531	T/ILC	CD4+ T	CD4+ Treg
RBBP5	is_ti	0.00767446	ns	0.936157	0.959543	T/ILC	CD4+ T	CD4+ Treg
ZNF675	is_ti	0.00828235	ns	0.93625	0.959558	T/ILC	CD4+ T	CD4+ Treg
PRELID1	is_ti	-0.00700235	ns	0.93633	0.959559	T/ILC	CD4+ T	CD4+ Treg
TMPO	is_ti	-0.0045828	ns	0.937292	0.960366	T/ILC	CD4+ T	CD4+ Treg
SPNS1	is_ti	0.0120472	ns	0.937308	0.960366	T/ILC	CD4+ T	CD4+ Treg
PYROXD2	is_ti	0.0142153	ns	0.937375	0.960366	T/ILC	CD4+ T	CD4+ Treg
TAF5L	is_ti	-0.0112141	ns	0.937432	0.960366	T/ILC	CD4+ T	CD4+ Treg
AP4S1	is_ti	0.00986002	ns	0.937592	0.960448	T/ILC	CD4+ T	CD4+ Treg
MRPL20	is_ti	-0.00572357	ns	0.9378	0.960504	T/ILC	CD4+ T	CD4+ Treg
AC140125.3	is_ti	0.0169549	ns	0.937804	0.960504	T/ILC	CD4+ T	CD4+ Treg
ARMCX6	is_ti	0.0124821	ns	0.937961	0.960585	T/ILC	CD4+ T	CD4+ Treg
AC003681.1	is_ti	-0.0121302	ns	0.93815	0.960697	T/ILC	CD4+ T	CD4+ Treg
TMEM267	is_ti	0.00738934	ns	0.938696	0.961175	T/ILC	CD4+ T	CD4+ Treg
POU2F2	is_ti	-0.00643404	ns	0.939018	0.961425	T/ILC	CD4+ T	CD4+ Treg
FCGRT	is_ti	-0.0220109	ns	0.93944	0.961775	T/ILC	CD4+ T	CD4+ Treg
TTC9C	is_ti	-0.00705861	ns	0.939714	0.961975	T/ILC	CD4+ T	CD4+ Treg
PLAG1	is_ti	-0.0139531	ns	0.939901	0.962086	T/ILC	CD4+ T	CD4+ Treg
RAB11FIP3	is_ti	-0.00963048	ns	0.940165	0.962258	T/ILC	CD4+ T	CD4+ Treg
BYSL	is_ti	0.0141254	ns	0.940227	0.962258	T/ILC	CD4+ T	CD4+ Treg
HAUS7	is_ti	-0.0153735	ns	0.940528	0.962485	T/ILC	CD4+ T	CD4+ Treg
NUDT22	is_ti	-0.00930933	ns	0.940749	0.962631	T/ILC	CD4+ T	CD4+ Treg
USP30-AS1	is_ti	-0.0139108	ns	0.941015	0.962822	T/ILC	CD4+ T	CD4+ Treg
TFIP11	is_ti	-0.00737082	ns	0.941367	0.963101	T/ILC	CD4+ T	CD4+ Treg
COG1	is_ti	-0.0109989	ns	0.941711	0.963372	T/ILC	CD4+ T	CD4+ Treg
NAGPA	is_ti	-0.0112047	ns	0.941987	0.963574	T/ILC	CD4+ T	CD4+ Treg
MTX3	is_ti	-0.00876141	ns	0.942111	0.963619	T/ILC	CD4+ T	CD4+ Treg
AC005921.2	is_ti	-0.01258	ns	0.942294	0.963726	T/ILC	CD4+ T	CD4+ Treg
GALC	is_ti	-0.00810835	ns	0.942488	0.963793	T/ILC	CD4+ T	CD4+ Treg
ZNF408	is_ti	-0.0125409	ns	0.942585	0.963793	T/ILC	CD4+ T	CD4+ Treg
ATXN2	is_ti	-0.00558861	ns	0.942597	0.963793	T/ILC	CD4+ T	CD4+ Treg
IPO8	is_ti	-0.00815651	ns	0.942861	0.963982	T/ILC	CD4+ T	CD4+ Treg
TMED7-TICAM2	is_ti	-0.0146588	ns	0.943033	0.964077	T/ILC	CD4+ T	CD4+ Treg
TGDS	is_ti	-0.00754727	ns	0.943345	0.964315	T/ILC	CD4+ T	CD4+ Treg
NPHP3	is_ti	-0.0101684	ns	0.943983	0.964887	T/ILC	CD4+ T	CD4+ Treg
MAGED2	is_ti	-0.00927775	ns	0.944345	0.965175	T/ILC	CD4+ T	CD4+ Treg
IPP	is_ti	-0.00758574	ns	0.944545	0.965299	T/ILC	CD4+ T	CD4+ Treg
POLR3F	is_ti	0.00968085	ns	0.945485	0.966092	T/ILC	CD4+ T	CD4+ Treg
PPP6R1	is_ti	0.00599028	ns	0.945511	0.966092	T/ILC	CD4+ T	CD4+ Treg
ZNF71	is_ti	0.0105813	ns	0.945559	0.966092	T/ILC	CD4+ T	CD4+ Treg
SCAP	is_ti	-0.00775169	ns	0.945705	0.966097	T/ILC	CD4+ T	CD4+ Treg
QSOX2	is_ti	0.012023	ns	0.945722	0.966097	T/ILC	CD4+ T	CD4+ Treg
VPS72	is_ti	0.00843136	ns	0.946214	0.966518	T/ILC	CD4+ T	CD4+ Treg
MRPL22	is_ti	0.00693894	ns	0.946333	0.966542	T/ILC	CD4+ T	CD4+ Treg
KCNQ1OT1	is_ti	-0.0129347	ns	0.946396	0.966542	T/ILC	CD4+ T	CD4+ Treg
CREBL2	is_ti	0.00600885	ns	0.946821	0.966894	T/ILC	CD4+ T	CD4+ Treg
AC036103.1	is_ti	0.0130995	ns	0.946899	0.966894	T/ILC	CD4+ T	CD4+ Treg
CCDC69	is_ti	0.00405839	ns	0.947214	0.967081	T/ILC	CD4+ T	CD4+ Treg
TAB1	is_ti	0.00814732	ns	0.947357	0.967081	T/ILC	CD4+ T	CD4+ Treg
ZNF286B	is_ti	-0.0127927	ns	0.947374	0.967081	T/ILC	CD4+ T	CD4+ Treg
ABCB7	is_ti	-0.00528782	ns	0.947399	0.967081	T/ILC	CD4+ T	CD4+ Treg
RTCB	is_ti	0.00579826	ns	0.947774	0.967336	T/ILC	CD4+ T	CD4+ Treg
TSTD3	is_ti	0.0128536	ns	0.947809	0.967336	T/ILC	CD4+ T	CD4+ Treg
CDK12	is_ti	-0.00400702	ns	0.947992	0.96743	T/ILC	CD4+ T	CD4+ Treg
FAM213B	is_ti	0.011001	ns	0.948059	0.96743	T/ILC	CD4+ T	CD4+ Treg
GNAS	is_ti	-0.00318535	ns	0.948193	0.967485	T/ILC	CD4+ T	CD4+ Treg
NUMB	is_ti	-0.00503439	ns	0.948568	0.967787	T/ILC	CD4+ T	CD4+ Treg
UBAP2L	is_ti	0.00549177	ns	0.948693	0.967811	T/ILC	CD4+ T	CD4+ Treg
FKBP15	is_ti	0.00694067	ns	0.948794	0.967811	T/ILC	CD4+ T	CD4+ Treg
JMJD6	is_ti	0.00759355	ns	0.94883	0.967811	T/ILC	CD4+ T	CD4+ Treg
GABPB1	is_ti	0.00450617	ns	0.948961	0.967864	T/ILC	CD4+ T	CD4+ Treg
HSDL2	is_ti	-0.00714074	ns	0.949217	0.968044	T/ILC	CD4+ T	CD4+ Treg
SNX25	is_ti	-0.00773228	ns	0.949325	0.968073	T/ILC	CD4+ T	CD4+ Treg
EXOC8	is_ti	-0.00945481	ns	0.949436	0.968105	T/ILC	CD4+ T	CD4+ Treg
KLKB1	is_ti	-0.0141762	ns	0.94963	0.968222	T/ILC	CD4+ T	CD4+ Treg
LBH	is_ti	0.00376008	ns	0.949766	0.968279	T/ILC	CD4+ T	CD4+ Treg
SRSF1	is_ti	-0.00557906	ns	0.950195	0.968584	T/ILC	CD4+ T	CD4+ Treg
CUZD1	is_ti	-0.0138314	ns	0.950237	0.968584	T/ILC	CD4+ T	CD4+ Treg
GUF1	is_ti	0.00772901	ns	0.950408	0.968584	T/ILC	CD4+ T	CD4+ Treg
MARCH7	is_ti	-0.00356864	ns	0.950413	0.968584	T/ILC	CD4+ T	CD4+ Treg
FAF2	is_ti	0.00525812	ns	0.950502	0.968584	T/ILC	CD4+ T	CD4+ Treg
RCE1	is_ti	-0.0115537	ns	0.950541	0.968584	T/ILC	CD4+ T	CD4+ Treg
GALK1	is_ti	0.0106832	ns	0.950769	0.968735	T/ILC	CD4+ T	CD4+ Treg
CEBPZ	is_ti	-0.00456035	ns	0.951045	0.968935	T/ILC	CD4+ T	CD4+ Treg
GUCD1	is_ti	0.00861292	ns	0.951248	0.969061	T/ILC	CD4+ T	CD4+ Treg
THAP6	is_ti	-0.00631269	ns	0.95174	0.969482	T/ILC	CD4+ T	CD4+ Treg
CCP110	is_ti	-0.00784467	ns	0.951844	0.969506	T/ILC	CD4+ T	CD4+ Treg
METTL2A	is_ti	-0.00750505	ns	0.952036	0.969532	T/ILC	CD4+ T	CD4+ Treg
AC023590.1	is_ti	0.0127594	ns	0.952085	0.969532	T/ILC	CD4+ T	CD4+ Treg
LIMS2	is_ti	-0.0126475	ns	0.952108	0.969532	T/ILC	CD4+ T	CD4+ Treg
NCL	is_ti	-0.00376531	ns	0.952767	0.970026	T/ILC	CD4+ T	CD4+ Treg
GPAT4	is_ti	-0.00730301	ns	0.952771	0.970026	T/ILC	CD4+ T	CD4+ Treg
SAE1	is_ti	0.00495684	ns	0.95285	0.970026	T/ILC	CD4+ T	CD4+ Treg
C7orf26	is_ti	-0.00775868	ns	0.952936	0.970026	T/ILC	CD4+ T	CD4+ Treg
AL078581.3	is_ti	0.0103844	ns	0.952991	0.970026	T/ILC	CD4+ T	CD4+ Treg
LMO7-AS1	is_ti	-0.010932	ns	0.953328	0.970288	T/ILC	CD4+ T	CD4+ Treg
UBA7	is_ti	0.00880334	ns	0.95362	0.970504	T/ILC	CD4+ T	CD4+ Treg
JAZF1	is_ti	0.006283	ns	0.953951	0.970677	T/ILC	CD4+ T	CD4+ Treg
TMEM150C	is_ti	0.0129209	ns	0.954042	0.970677	T/ILC	CD4+ T	CD4+ Treg
TMEM109	is_ti	0.00731835	ns	0.954047	0.970677	T/ILC	CD4+ T	CD4+ Treg
SYNPO2	is_ti	-0.0103165	ns	0.954109	0.970677	T/ILC	CD4+ T	CD4+ Treg
AC104984.3	is_ti	0.00866373	ns	0.954207	0.970695	T/ILC	CD4+ T	CD4+ Treg
AC104041.1	is_ti	-0.019017	ns	0.954578	0.970971	T/ILC	CD4+ T	CD4+ Treg
HAUS5	is_ti	0.00904194	ns	0.954637	0.970971	T/ILC	CD4+ T	CD4+ Treg
ZW10	is_ti	0.00896293	ns	0.955165	0.971365	T/ILC	CD4+ T	CD4+ Treg
ZBTB49	is_ti	0.00869426	ns	0.955184	0.971365	T/ILC	CD4+ T	CD4+ Treg
RPUSD4	is_ti	0.00726615	ns	0.955478	0.971534	T/ILC	CD4+ T	CD4+ Treg
PRDM8	is_ti	0.00708362	ns	0.955509	0.971534	T/ILC	CD4+ T	CD4+ Treg
TOMM34	is_ti	0.0100132	ns	0.955634	0.97158	T/ILC	CD4+ T	CD4+ Treg
SYNGAP1-AS1	is_ti	0.00850958	ns	0.956301	0.972097	T/ILC	CD4+ T	CD4+ Treg
MROH1	is_ti	0.00603435	ns	0.956302	0.972097	T/ILC	CD4+ T	CD4+ Treg
TRMT1L	is_ti	0.00620923	ns	0.956624	0.972304	T/ILC	CD4+ T	CD4+ Treg
RPUSD3	is_ti	-0.00679494	ns	0.956665	0.972304	T/ILC	CD4+ T	CD4+ Treg
TACC3	is_ti	0.0048777	ns	0.957151	0.972692	T/ILC	CD4+ T	CD4+ Treg
ZNF883	is_ti	-0.0130057	ns	0.957207	0.972692	T/ILC	CD4+ T	CD4+ Treg
TBC1D15	is_ti	-0.00391944	ns	0.957671	0.973082	T/ILC	CD4+ T	CD4+ Treg
PCGF6	is_ti	-0.00807934	ns	0.958351	0.973693	T/ILC	CD4+ T	CD4+ Treg
NLE1	is_ti	-0.0102899	ns	0.958483	0.973745	T/ILC	CD4+ T	CD4+ Treg
AC093423.3	is_ti	-0.0107295	ns	0.958768	0.973954	T/ILC	CD4+ T	CD4+ Treg
GNS	is_ti	-0.0070604	ns	0.959534	0.974616	T/ILC	CD4+ T	CD4+ Treg
USP9Y	is_ti	0.0066928	ns	0.959651	0.974616	T/ILC	CD4+ T	CD4+ Treg
FBXL17	is_ti	-0.00360475	ns	0.959714	0.974616	T/ILC	CD4+ T	CD4+ Treg
GTF2IRD2	is_ti	0.00776885	ns	0.959786	0.974616	T/ILC	CD4+ T	CD4+ Treg
TSGA10	is_ti	-0.00700301	ns	0.959927	0.974616	T/ILC	CD4+ T	CD4+ Treg
CLN5	is_ti	-0.00461046	ns	0.959954	0.974616	T/ILC	CD4+ T	CD4+ Treg
DCUN1D4	is_ti	0.00583718	ns	0.95998	0.974616	T/ILC	CD4+ T	CD4+ Treg
TAF5	is_ti	-0.00822824	ns	0.960229	0.974787	T/ILC	CD4+ T	CD4+ Treg
FAM3C	is_ti	0.00623967	ns	0.960517	0.974999	T/ILC	CD4+ T	CD4+ Treg
TIGD5	is_ti	-0.00865479	ns	0.961402	0.975719	T/ILC	CD4+ T	CD4+ Treg
KDM5C	is_ti	0.00526972	ns	0.961455	0.975719	T/ILC	CD4+ T	CD4+ Treg
ZNF32	is_ti	0.00565846	ns	0.961467	0.975719	T/ILC	CD4+ T	CD4+ Treg
BBS9	is_ti	-0.00446359	ns	0.961663	0.975837	T/ILC	CD4+ T	CD4+ Treg
RNF32	is_ti	0.0082671	ns	0.961991	0.976026	T/ILC	CD4+ T	CD4+ Treg
MAST3	is_ti	-0.00569868	ns	0.96201	0.976026	T/ILC	CD4+ T	CD4+ Treg
BRI3BP	is_ti	-0.00743514	ns	0.962378	0.976318	T/ILC	CD4+ T	CD4+ Treg
CACNA1C	is_ti	0.00882466	ns	0.962594	0.976456	T/ILC	CD4+ T	CD4+ Treg
LSS	is_ti	-0.0073474	ns	0.962983	0.97677	T/ILC	CD4+ T	CD4+ Treg
PLD6	is_ti	-0.00811522	ns	0.963448	0.97716	T/ILC	CD4+ T	CD4+ Treg
DFFB	is_ti	-0.00643504	ns	0.963589	0.977222	T/ILC	CD4+ T	CD4+ Treg
ERCC6	is_ti	-0.00428407	ns	0.96431	0.977872	T/ILC	CD4+ T	CD4+ Treg
SEC62	is_ti	-0.00271036	ns	0.964393	0.977874	T/ILC	CD4+ T	CD4+ Treg
ZNF440	is_ti	0.0072715	ns	0.96452	0.977922	T/ILC	CD4+ T	CD4+ Treg
CD8B	is_ti	0.0116458	ns	0.964671	0.977993	T/ILC	CD4+ T	CD4+ Treg
MIRLET7BHG	is_ti	-0.00669795	ns	0.964999	0.978215	T/ILC	CD4+ T	CD4+ Treg
PAK4	is_ti	-0.00751694	ns	0.96505	0.978215	T/ILC	CD4+ T	CD4+ Treg
SRR	is_ti	-0.00744772	ns	0.965173	0.978258	T/ILC	CD4+ T	CD4+ Treg
SARNP	is_ti	0.00731402	ns	0.965353	0.978359	T/ILC	CD4+ T	CD4+ Treg
SERPINB8	is_ti	0.00749173	ns	0.965576	0.978504	T/ILC	CD4+ T	CD4+ Treg
KSR1	is_ti	-0.00565843	ns	0.965863	0.978713	T/ILC	CD4+ T	CD4+ Treg
EFCAB5	is_ti	0.00771942	ns	0.966691	0.979306	T/ILC	CD4+ T	CD4+ Treg
ZMAT3	is_ti	0.0045902	ns	0.966709	0.979306	T/ILC	CD4+ T	CD4+ Treg
ZNF350-AS1	is_ti	0.00918938	ns	0.966711	0.979306	T/ILC	CD4+ T	CD4+ Treg
WDR83	is_ti	0.00606275	ns	0.966826	0.979306	T/ILC	CD4+ T	CD4+ Treg
IL24	is_ti	-0.00661519	ns	0.966853	0.979306	T/ILC	CD4+ T	CD4+ Treg
BSG	is_ti	0.00399394	ns	0.966931	0.979306	T/ILC	CD4+ T	CD4+ Treg
ERCC3	is_ti	0.00529374	ns	0.967183	0.979416	T/ILC	CD4+ T	CD4+ Treg
ZNF281	is_ti	0.00438788	ns	0.9672	0.979416	T/ILC	CD4+ T	CD4+ Treg
YEATS2	is_ti	0.00358697	ns	0.967891	0.980035	T/ILC	CD4+ T	CD4+ Treg
ARFRP1	is_ti	0.00511396	ns	0.968417	0.980403	T/ILC	CD4+ T	CD4+ Treg
LPAR2	is_ti	-0.00519607	ns	0.96853	0.980403	T/ILC	CD4+ T	CD4+ Treg
AC245297.3	is_ti	-0.00477956	ns	0.968621	0.980403	T/ILC	CD4+ T	CD4+ Treg
CACHD1	is_ti	-0.00894279	ns	0.968642	0.980403	T/ILC	CD4+ T	CD4+ Treg
POMK	is_ti	0.00638804	ns	0.968692	0.980403	T/ILC	CD4+ T	CD4+ Treg
ZNF718	is_ti	0.00509661	ns	0.968775	0.980403	T/ILC	CD4+ T	CD4+ Treg
ARF3	is_ti	-0.00459992	ns	0.968889	0.980403	T/ILC	CD4+ T	CD4+ Treg
TRMU	is_ti	0.00464154	ns	0.968899	0.980403	T/ILC	CD4+ T	CD4+ Treg
ZBED1	is_ti	-0.00470988	ns	0.969094	0.980501	T/ILC	CD4+ T	CD4+ Treg
LATS1	is_ti	-0.00333647	ns	0.969213	0.980501	T/ILC	CD4+ T	CD4+ Treg
HMGCL	is_ti	0.00469851	ns	0.969264	0.980501	T/ILC	CD4+ T	CD4+ Treg
AC022893.1	is_ti	-0.00650886	ns	0.969333	0.980501	T/ILC	CD4+ T	CD4+ Treg
TMPRSS9	is_ti	0.00798287	ns	0.969431	0.980501	T/ILC	CD4+ T	CD4+ Treg
MRPL50	is_ti	0.00425428	ns	0.969478	0.980501	T/ILC	CD4+ T	CD4+ Treg
NIPA2	is_ti	-0.00351813	ns	0.969771	0.980716	T/ILC	CD4+ T	CD4+ Treg
BRCC3	is_ti	0.00364346	ns	0.969923	0.980788	T/ILC	CD4+ T	CD4+ Treg
SETD4	is_ti	0.00534536	ns	0.970392	0.981181	T/ILC	CD4+ T	CD4+ Treg
LAMP2	is_ti	-0.00326085	ns	0.971563	0.982284	T/ILC	CD4+ T	CD4+ Treg
SSBP4	is_ti	0.00357801	ns	0.971701	0.982342	T/ILC	CD4+ T	CD4+ Treg
ASH1L	is_ti	0.00215119	ns	0.971984	0.982547	T/ILC	CD4+ T	CD4+ Treg
ZBTB11	is_ti	0.00296556	ns	0.972236	0.98272	T/ILC	CD4+ T	CD4+ Treg
HAUS6	is_ti	-0.0034878	ns	0.972554	0.982959	T/ILC	CD4+ T	CD4+ Treg
SENP2	is_ti	-0.00311264	ns	0.972905	0.983233	T/ILC	CD4+ T	CD4+ Treg
AC013731.1	is_ti	-0.00631088	ns	0.973072	0.98332	T/ILC	CD4+ T	CD4+ Treg
ETNK1	is_ti	0.00270521	ns	0.973154	0.983321	T/ILC	CD4+ T	CD4+ Treg
TNK2	is_ti	-0.00378343	ns	0.973543	0.983633	T/ILC	CD4+ T	CD4+ Treg
KNTC1	is_ti	-0.00509646	ns	0.973832	0.983819	T/ILC	CD4+ T	CD4+ Treg
RFC2	is_ti	0.00438106	ns	0.973889	0.983819	T/ILC	CD4+ T	CD4+ Treg
ENTPD7	is_ti	-0.00515224	ns	0.974153	0.983926	T/ILC	CD4+ T	CD4+ Treg
NUDT16	is_ti	0.00520041	ns	0.974156	0.983926	T/ILC	CD4+ T	CD4+ Treg
GNL3L	is_ti	-0.00379568	ns	0.974576	0.984189	T/ILC	CD4+ T	CD4+ Treg
TBC1D2	is_ti	-0.00521568	ns	0.974732	0.984189	T/ILC	CD4+ T	CD4+ Treg
CDC23	is_ti	0.00397766	ns	0.974769	0.984189	T/ILC	CD4+ T	CD4+ Treg
GOSR1	is_ti	0.00209144	ns	0.974775	0.984189	T/ILC	CD4+ T	CD4+ Treg
RNASEH2C	is_ti	0.00298319	ns	0.974821	0.984189	T/ILC	CD4+ T	CD4+ Treg
AC020915.3	is_ti	0.00329174	ns	0.974956	0.984244	T/ILC	CD4+ T	CD4+ Treg
MYO19	is_ti	0.0036957	ns	0.975105	0.984275	T/ILC	CD4+ T	CD4+ Treg
RNASEH1-AS1	is_ti	0.0051608	ns	0.975148	0.984275	T/ILC	CD4+ T	CD4+ Treg
ABHD14A	is_ti	0.00371892	ns	0.975302	0.984349	T/ILC	CD4+ T	CD4+ Treg
TIAM1	is_ti	-0.00293199	ns	0.976072	0.985044	T/ILC	CD4+ T	CD4+ Treg
HAUS4	is_ti	0.00556215	ns	0.976198	0.98509	T/ILC	CD4+ T	CD4+ Treg
PUSL1	is_ti	0.00530162	ns	0.976298	0.985109	T/ILC	CD4+ T	CD4+ Treg
KLHL11	is_ti	-0.00529571	ns	0.976696	0.985421	T/ILC	CD4+ T	CD4+ Treg
SLC38A6	is_ti	0.00418856	ns	0.976768	0.985421	T/ILC	CD4+ T	CD4+ Treg
BEX2	is_ti	-0.0038143	ns	0.977161	0.985736	T/ILC	CD4+ T	CD4+ Treg
POMT1	is_ti	-0.00419659	ns	0.9778	0.986298	T/ILC	CD4+ T	CD4+ Treg
WDR60	is_ti	0.00376941	ns	0.978026	0.986364	T/ILC	CD4+ T	CD4+ Treg
ZNF792	is_ti	0.00499048	ns	0.978056	0.986364	T/ILC	CD4+ T	CD4+ Treg
DNAH1	is_ti	-0.00500939	ns	0.978124	0.986364	T/ILC	CD4+ T	CD4+ Treg
SNX6	is_ti	-0.00140152	ns	0.978189	0.986364	T/ILC	CD4+ T	CD4+ Treg
ZNF669	is_ti	0.0038003	ns	0.978397	0.986492	T/ILC	CD4+ T	CD4+ Treg
FASTKD5	is_ti	0.00401561	ns	0.978685	0.98667	T/ILC	CD4+ T	CD4+ Treg
TRIM56	is_ti	0.00226665	ns	0.97875	0.98667	T/ILC	CD4+ T	CD4+ Treg
MON1A	is_ti	-0.00440489	ns	0.978816	0.98667	T/ILC	CD4+ T	CD4+ Treg
SLC25A11	is_ti	0.00309788	ns	0.979008	0.986781	T/ILC	CD4+ T	CD4+ Treg
TUT7	is_ti	-0.00187357	ns	0.979094	0.986786	T/ILC	CD4+ T	CD4+ Treg
AC048382.5	is_ti	0.00434628	ns	0.979469	0.987083	T/ILC	CD4+ T	CD4+ Treg
RABEP2	is_ti	0.00333803	ns	0.97996	0.987456	T/ILC	CD4+ T	CD4+ Treg
ZNF570	is_ti	-0.00366923	ns	0.980091	0.987456	T/ILC	CD4+ T	CD4+ Treg
USP40	is_ti	-0.00365183	ns	0.980141	0.987456	T/ILC	CD4+ T	CD4+ Treg
ZHX1	is_ti	0.00340478	ns	0.980178	0.987456	T/ILC	CD4+ T	CD4+ Treg
SLC25A28	is_ti	0.00296839	ns	0.98039	0.987456	T/ILC	CD4+ T	CD4+ Treg
P4HTM	is_ti	-0.00318471	ns	0.980524	0.987456	T/ILC	CD4+ T	CD4+ Treg
ZNF212	is_ti	-0.0036727	ns	0.980573	0.987456	T/ILC	CD4+ T	CD4+ Treg
TMEM168	is_ti	0.00239521	ns	0.980612	0.987456	T/ILC	CD4+ T	CD4+ Treg
TSNARE1	is_ti	0.00307016	ns	0.980647	0.987456	T/ILC	CD4+ T	CD4+ Treg
PEX3	is_ti	0.00227861	ns	0.980649	0.987456	T/ILC	CD4+ T	CD4+ Treg
GTF3C2	is_ti	-0.00228632	ns	0.98104	0.987743	T/ILC	CD4+ T	CD4+ Treg
NR1H2	is_ti	0.00237721	ns	0.981096	0.987743	T/ILC	CD4+ T	CD4+ Treg
FBXL2	is_ti	-0.00401909	ns	0.98119	0.987755	T/ILC	CD4+ T	CD4+ Treg
PCTP	is_ti	-0.00455898	ns	0.981417	0.987902	T/ILC	CD4+ T	CD4+ Treg
SFPQ	is_ti	-0.00125953	ns	0.982018	0.988359	T/ILC	CD4+ T	CD4+ Treg
AL627171.2	is_ti	0.00433428	ns	0.982033	0.988359	T/ILC	CD4+ T	CD4+ Treg
VHL	is_ti	-0.00186144	ns	0.982337	0.988567	T/ILC	CD4+ T	CD4+ Treg
APBB1IP	is_ti	0.00119915	ns	0.982402	0.988567	T/ILC	CD4+ T	CD4+ Treg
CPT2	is_ti	0.00311132	ns	0.982518	0.988602	T/ILC	CD4+ T	CD4+ Treg
TMEM87B	is_ti	0.00183983	ns	0.983088	0.989095	T/ILC	CD4+ T	CD4+ Treg
AMZ2	is_ti	-0.00240582	ns	0.983422	0.989348	T/ILC	CD4+ T	CD4+ Treg
AC139491.7	is_ti	-0.0050381	ns	0.983536	0.989381	T/ILC	CD4+ T	CD4+ Treg
KIF27	is_ti	-0.00309898	ns	0.983766	0.989461	T/ILC	CD4+ T	CD4+ Treg
MR1	is_ti	0.00182731	ns	0.983777	0.989461	T/ILC	CD4+ T	CD4+ Treg
HAGH	is_ti	0.00153751	ns	0.984514	0.99012	T/ILC	CD4+ T	CD4+ Treg
CDK8	is_ti	-0.00213053	ns	0.984942	0.990469	T/ILC	CD4+ T	CD4+ Treg
STX4	is_ti	-0.00234134	ns	0.985263	0.990547	T/ILC	CD4+ T	CD4+ Treg
NOTCH2NL	is_ti	-0.00380609	ns	0.985314	0.990547	T/ILC	CD4+ T	CD4+ Treg
MAGI2	is_ti	0.00524367	ns	0.985368	0.990547	T/ILC	CD4+ T	CD4+ Treg
NCAPH	is_ti	-0.00410965	ns	0.985402	0.990547	T/ILC	CD4+ T	CD4+ Treg
TMEM164	is_ti	-0.00244053	ns	0.985426	0.990547	T/ILC	CD4+ T	CD4+ Treg
CASC8	is_ti	-0.00386036	ns	0.985665	0.990706	T/ILC	CD4+ T	CD4+ Treg
WDR36	is_ti	-0.00155356	ns	0.98606	0.991017	T/ILC	CD4+ T	CD4+ Treg
CTSK	is_ti	-0.00338003	ns	0.986138	0.991017	T/ILC	CD4+ T	CD4+ Treg
OGA	is_ti	0.000987196	ns	0.986467	0.991266	T/ILC	CD4+ T	CD4+ Treg
BRIX1	is_ti	-0.00145319	ns	0.987074	0.991794	T/ILC	CD4+ T	CD4+ Treg
KCNQ1	is_ti	-0.00220013	ns	0.987625	0.992267	T/ILC	CD4+ T	CD4+ Treg
DNAH14	is_ti	0.00322503	ns	0.987755	0.992315	T/ILC	CD4+ T	CD4+ Treg
AMY2B	is_ti	-0.00216296	ns	0.988094	0.992434	T/ILC	CD4+ T	CD4+ Treg
PPA2	is_ti	0.00122786	ns	0.988107	0.992434	T/ILC	CD4+ T	CD4+ Treg
MARF1	is_ti	-0.000921503	ns	0.988118	0.992434	T/ILC	CD4+ T	CD4+ Treg
HIF1AN	is_ti	0.00159754	ns	0.988399	0.992635	T/ILC	CD4+ T	CD4+ Treg
HEATR1	is_ti	-0.00120779	ns	0.988572	0.992727	T/ILC	CD4+ T	CD4+ Treg
ATP6V1A	is_ti	-0.00164426	ns	0.988744	0.992817	T/ILC	CD4+ T	CD4+ Treg
TRNAU1AP	is_ti	0.00136461	ns	0.988863	0.992855	T/ILC	CD4+ T	CD4+ Treg
EIF2B1	is_ti	0.00126788	ns	0.989072	0.992938	T/ILC	CD4+ T	CD4+ Treg
CCDC152	is_ti	-0.00274856	ns	0.989109	0.992938	T/ILC	CD4+ T	CD4+ Treg
SDCBP2-AS1	is_ti	0.00155886	ns	0.989412	0.993138	T/ILC	CD4+ T	CD4+ Treg
RBM34	is_ti	-0.0022949	ns	0.98947	0.993138	T/ILC	CD4+ T	CD4+ Treg
AC005154.6	is_ti	-0.0015096	ns	0.989667	0.993163	T/ILC	CD4+ T	CD4+ Treg
KLF16	is_ti	-0.00217697	ns	0.989713	0.993163	T/ILC	CD4+ T	CD4+ Treg
AC008467.1	is_ti	-0.00206515	ns	0.98974	0.993163	T/ILC	CD4+ T	CD4+ Treg
PLEKHF2	is_ti	-0.00125115	ns	0.989836	0.993177	T/ILC	CD4+ T	CD4+ Treg
CRELD2	is_ti	0.00168097	ns	0.990033	0.993216	T/ILC	CD4+ T	CD4+ Treg
ROPN1L	is_ti	-0.00226654	ns	0.990092	0.993216	T/ILC	CD4+ T	CD4+ Treg
STAT6	is_ti	-0.00105968	ns	0.990119	0.993216	T/ILC	CD4+ T	CD4+ Treg
AL138930.1	is_ti	-0.00299289	ns	0.990245	0.993224	T/ILC	CD4+ T	CD4+ Treg
AP3B1	is_ti	0.000834288	ns	0.99029	0.993224	T/ILC	CD4+ T	CD4+ Treg
GRAMD1A	is_ti	0.0012135	ns	0.990515	0.993358	T/ILC	CD4+ T	CD4+ Treg
AC104170.1	is_ti	0.00275602	ns	0.990586	0.993358	T/ILC	CD4+ T	CD4+ Treg
PGLS	is_ti	0.000937417	ns	0.990928	0.993618	T/ILC	CD4+ T	CD4+ Treg
PTGES2	is_ti	-0.00145154	ns	0.991257	0.993797	T/ILC	CD4+ T	CD4+ Treg
CDYL	is_ti	-0.00111004	ns	0.991359	0.993797	T/ILC	CD4+ T	CD4+ Treg
RFC1	is_ti	-0.000682809	ns	0.9914	0.993797	T/ILC	CD4+ T	CD4+ Treg
TET1	is_ti	-0.00147446	ns	0.991432	0.993797	T/ILC	CD4+ T	CD4+ Treg
USB1	is_ti	0.0014127	ns	0.99167	0.993889	T/ILC	CD4+ T	CD4+ Treg
NCBP1	is_ti	-0.000879223	ns	0.991687	0.993889	T/ILC	CD4+ T	CD4+ Treg
CD151	is_ti	0.0020501	ns	0.991996	0.994117	T/ILC	CD4+ T	CD4+ Treg
ADAR	is_ti	0.000634921	ns	0.992536	0.994576	T/ILC	CD4+ T	CD4+ Treg
ESCO1	is_ti	0.000711056	ns	0.992675	0.994634	T/ILC	CD4+ T	CD4+ Treg
PRCP	is_ti	-0.00109688	ns	0.9942	0.99608	T/ILC	CD4+ T	CD4+ Treg
EIF5	is_ti	0.000459149	ns	0.994453	0.996251	T/ILC	CD4+ T	CD4+ Treg
HECTD1	is_ti	-0.000363922	ns	0.995175	0.996893	T/ILC	CD4+ T	CD4+ Treg
PTCD2	is_ti	-0.00089314	ns	0.995522	0.997158	T/ILC	CD4+ T	CD4+ Treg
DUSP16	is_ti	-0.000492685	ns	0.995872	0.99741	T/ILC	CD4+ T	CD4+ Treg
SPOPL	is_ti	0.000519375	ns	0.995989	0.99741	T/ILC	CD4+ T	CD4+ Treg
CD44-AS1	is_ti	-0.000775711	ns	0.996083	0.99741	T/ILC	CD4+ T	CD4+ Treg
PRUNE1	is_ti	0.000686658	ns	0.9961	0.99741	T/ILC	CD4+ T	CD4+ Treg
ATG9B	is_ti	-0.000716943	ns	0.996527	0.997755	T/ILC	CD4+ T	CD4+ Treg
EBLN3P	is_ti	-0.000347042	ns	0.99665	0.997796	T/ILC	CD4+ T	CD4+ Treg
TPRG1L	is_ti	-0.000501084	ns	0.996887	0.997951	T/ILC	CD4+ T	CD4+ Treg
KIF1C	is_ti	0.000630236	ns	0.99725	0.998233	T/ILC	CD4+ T	CD4+ Treg
SP110	is_ti	-0.000201458	ns	0.997715	0.998617	T/ILC	CD4+ T	CD4+ Treg
SPDYE5	is_ti	-0.000346888	ns	0.998219	0.999039	T/ILC	CD4+ T	CD4+ Treg
ITGB3BP	is_ti	-0.00020435	ns	0.998528	0.999234	T/ILC	CD4+ T	CD4+ Treg
FMR1	is_ti	-0.000161932	ns	0.998582	0.999234	T/ILC	CD4+ T	CD4+ Treg
SPCS1	is_ti	-0.000119219	ns	0.998707	0.999234	T/ILC	CD4+ T	CD4+ Treg
CHCHD10	is_ti	-0.000176176	ns	0.998768	0.999234	T/ILC	CD4+ T	CD4+ Treg
AL645933.2	is_ti	-0.000327612	ns	0.998824	0.999234	T/ILC	CD4+ T	CD4+ Treg
RBM23	is_ti	0.000101547	ns	0.999068	0.999396	T/ILC	CD4+ T	CD4+ Treg
TOR1AIP1	is_ti	6.97927e-05	ns	0.999211	0.999457	T/ILC	CD4+ T	CD4+ Treg
SCGB2B2	is_ti	-3.85725e-05	ns	0.999845	0.999923	T/ILC	CD4+ T	CD4+ Treg
UQCC2	is_ti	-1.51058e-05	ns	0.999907	0.999923	T/ILC	CD4+ T	CD4+ Treg
RNF103-CHMP3	is_ti	-2.40222e-05	ns	0.999923	0.999923	T/ILC	CD4+ T	CD4+ Treg
ITGB1	is_ti	-3.03056	Blood	1.73308e-57	1.87016e-53	T/ILC	CD4+ T	CD4+ Trm
STK38	is_ti	-1.49191	Blood	8.47033e-56	4.57017e-52	T/ILC	CD4+ T	CD4+ Trm
KLF2	is_ti	-3.58358	Blood	2.31571e-51	8.32961e-48	T/ILC	CD4+ T	CD4+ Trm
AL121748.1	is_ti	-3.92419	Blood	2.75789e-46	7.44009e-43	T/ILC	CD4+ T	CD4+ Trm
RAP1GAP2	is_ti	-2.93852	Blood	7.45282e-43	1.60847e-39	T/ILC	CD4+ T	CD4+ Trm
AC119396.1	is_ti	-2.57133	Blood	1.65808e-41	2.98205e-38	T/ILC	CD4+ T	CD4+ Trm
P2RY8	is_ti	-1.82367	Blood	4.57582e-40	7.05395e-37	T/ILC	CD4+ T	CD4+ Trm
THOC3	is_ti	-1.75061	Blood	1.175e-39	1.58493e-36	T/ILC	CD4+ T	CD4+ Trm
VCL	is_ti	-2.17835	Blood	4.32171e-39	5.18173e-36	T/ILC	CD4+ T	CD4+ Trm
ITGA1	is_ti	6.40427	Ti	5.51573e-39	5.95202e-36	T/ILC	CD4+ T	CD4+ Trm
ITGB1-DT	is_ti	-3.26254	Blood	7.19536e-39	7.05865e-36	T/ILC	CD4+ T	CD4+ Trm
RASA3	is_ti	-2.39497	Blood	9.05494e-39	8.14265e-36	T/ILC	CD4+ T	CD4+ Trm
PIK3R5	is_ti	-1.04678	Blood	1.46611e-38	1.21698e-35	T/ILC	CD4+ T	CD4+ Trm
CX3CR1	is_ti	-4.17515	Blood	1.67942e-38	1.29448e-35	T/ILC	CD4+ T	CD4+ Trm
PI16	is_ti	-3.1714	Blood	2.37461e-38	1.70829e-35	T/ILC	CD4+ T	CD4+ Trm
ADGRG1	is_ti	-3.65985	Blood	5.24969e-37	3.54059e-34	T/ILC	CD4+ T	CD4+ Trm
SULT1B1	is_ti	-3.90178	Blood	7.87189e-37	4.9968e-34	T/ILC	CD4+ T	CD4+ Trm
FGFBP2	is_ti	-4.13336	Blood	8.62004e-37	5.16771e-34	T/ILC	CD4+ T	CD4+ Trm
KLF3	is_ti	-3.50861	Blood	1.45143e-36	8.24337e-34	T/ILC	CD4+ T	CD4+ Trm
ITGAM	is_ti	-3.61705	Blood	5.30144e-36	2.86039e-33	T/ILC	CD4+ T	CD4+ Trm
S1PR1	is_ti	-3.30446	Blood	6.77107e-36	3.47936e-33	T/ILC	CD4+ T	CD4+ Trm
CA6	is_ti	-3.71013	Blood	1.91659e-35	9.40088e-33	T/ILC	CD4+ T	CD4+ Trm
STK17A	is_ti	1.02064	Ti	2.19572e-35	1.03017e-32	T/ILC	CD4+ T	CD4+ Trm
ZNRF1	is_ti	3.52481	Ti	4.26142e-35	1.91604e-32	T/ILC	CD4+ T	CD4+ Trm
HKDC1	is_ti	-3.14471	Blood	2.54508e-34	1.09856e-31	T/ILC	CD4+ T	CD4+ Trm
TXNIP	is_ti	-1.48245	Blood	3.25688e-34	1.35173e-31	T/ILC	CD4+ T	CD4+ Trm
EPHA4	is_ti	-2.90194	Blood	4.41627e-34	1.76504e-31	T/ILC	CD4+ T	CD4+ Trm
GPA33	is_ti	-3.0424	Blood	4.99844e-34	1.92636e-31	T/ILC	CD4+ T	CD4+ Trm
FMNL3	is_ti	1.9191	Ti	6.16784e-34	2.29507e-31	T/ILC	CD4+ T	CD4+ Trm
FCGR3A	is_ti	-3.47868	Blood	8.89595e-34	3.19987e-31	T/ILC	CD4+ T	CD4+ Trm
KCNJ13	is_ti	-2.89517	Blood	1.23847e-33	4.31108e-31	T/ILC	CD4+ T	CD4+ Trm
PRSS23	is_ti	-3.81211	Blood	1.59847e-33	5.39034e-31	T/ILC	CD4+ T	CD4+ Trm
TMEM45B	is_ti	-3.29251	Blood	1.94007e-33	6.34402e-31	T/ILC	CD4+ T	CD4+ Trm
RIPOR2	is_ti	-1.09816	Blood	3.36695e-33	1.06228e-30	T/ILC	CD4+ T	CD4+ Trm
LITAF	is_ti	-1.75269	Blood	3.44546e-33	1.06228e-30	T/ILC	CD4+ T	CD4+ Trm
STK17B	is_ti	1.21999	Ti	3.80647e-33	1.14099e-30	T/ILC	CD4+ T	CD4+ Trm
DPEP2	is_ti	-2.07776	Blood	4.83592e-33	1.41039e-30	T/ILC	CD4+ T	CD4+ Trm
FAM153A	is_ti	-3.13459	Blood	1.1233e-32	3.18987e-30	T/ILC	CD4+ T	CD4+ Trm
RNF43	is_ti	-3.56572	Blood	1.40509e-32	3.88776e-30	T/ILC	CD4+ T	CD4+ Trm
AGTPBP1	is_ti	-1.09991	Blood	1.45565e-32	3.92697e-30	T/ILC	CD4+ T	CD4+ Trm
CA5B	is_ti	-1.15307	Blood	2.3004e-32	6.05454e-30	T/ILC	CD4+ T	CD4+ Trm
EDA	is_ti	-4.34474	Blood	3.57728e-32	9.19106e-30	T/ILC	CD4+ T	CD4+ Trm
MYO5A	is_ti	1.20087	Ti	3.90115e-32	9.79007e-30	T/ILC	CD4+ T	CD4+ Trm
KALRN	is_ti	-3.14818	Blood	8.9737e-32	2.2008e-29	T/ILC	CD4+ T	CD4+ Trm
PPP1R16B	is_ti	1.40535	Ti	1.13699e-31	2.7265e-29	T/ILC	CD4+ T	CD4+ Trm
ITGAE	is_ti	3.9919	Ti	1.44196e-31	3.38265e-29	T/ILC	CD4+ T	CD4+ Trm
S1PR5	is_ti	-2.98706	Blood	1.56935e-31	3.60315e-29	T/ILC	CD4+ T	CD4+ Trm
SLCO4C1	is_ti	-3.2004	Blood	1.8719e-31	4.20826e-29	T/ILC	CD4+ T	CD4+ Trm
EML4	is_ti	0.882183	Ti	1.98447e-31	4.37029e-29	T/ILC	CD4+ T	CD4+ Trm
BIN2	is_ti	-0.797217	Blood	2.16911e-31	4.68136e-29	T/ILC	CD4+ T	CD4+ Trm
SH3D19	is_ti	-3.55228	Blood	2.37309e-31	5.02119e-29	T/ILC	CD4+ T	CD4+ Trm
FAM13A	is_ti	-3.24101	Blood	8.8867e-31	1.84416e-28	T/ILC	CD4+ T	CD4+ Trm
MAP3K1	is_ti	-1.19534	Blood	1.43519e-30	2.92211e-28	T/ILC	CD4+ T	CD4+ Trm
TRAF3	is_ti	1.32642	Ti	1.46547e-30	2.92849e-28	T/ILC	CD4+ T	CD4+ Trm
AKR1C3	is_ti	-2.72369	Blood	1.62306e-30	3.18444e-28	T/ILC	CD4+ T	CD4+ Trm
AC008937.2	is_ti	-2.05293	Blood	2.04029e-30	3.93156e-28	T/ILC	CD4+ T	CD4+ Trm
AL512428.1	is_ti	-2.17977	Blood	2.10397e-30	3.98315e-28	T/ILC	CD4+ T	CD4+ Trm
PCBP3	is_ti	3.32724	Ti	4.98438e-30	9.27352e-28	T/ILC	CD4+ T	CD4+ Trm
KLRF1	is_ti	-3.74685	Blood	5.30928e-30	9.71058e-28	T/ILC	CD4+ T	CD4+ Trm
AK5	is_ti	-3.93593	Blood	7.28254e-30	1.30976e-27	T/ILC	CD4+ T	CD4+ Trm
MAL	is_ti	-2.3042	Blood	7.47132e-30	1.32169e-27	T/ILC	CD4+ T	CD4+ Trm
SKIL	is_ti	2.27804	Ti	2.29664e-29	3.99727e-27	T/ILC	CD4+ T	CD4+ Trm
LZTFL1	is_ti	3.91858	Ti	2.76155e-29	4.73013e-27	T/ILC	CD4+ T	CD4+ Trm
SAMHD1	is_ti	-0.863983	Blood	4.31922e-29	7.2826e-27	T/ILC	CD4+ T	CD4+ Trm
SELL	is_ti	-3.2609	Blood	5.27862e-29	8.76331e-27	T/ILC	CD4+ T	CD4+ Trm
TXK	is_ti	-1.56158	Blood	5.71036e-29	9.33644e-27	T/ILC	CD4+ T	CD4+ Trm
MTSS1	is_ti	-3.0634	Blood	7.04607e-29	1.13484e-26	T/ILC	CD4+ T	CD4+ Trm
TNIP3	is_ti	3.2568	Ti	8.24701e-29	1.30873e-26	T/ILC	CD4+ T	CD4+ Trm
PLAGL1	is_ti	2.57995	Ti	8.75821e-29	1.36971e-26	T/ILC	CD4+ T	CD4+ Trm
ARHGAP18	is_ti	2.18853	Ti	1.23042e-28	1.89678e-26	T/ILC	CD4+ T	CD4+ Trm
DTX1	is_ti	3.41656	Ti	2.6494e-28	4.02672e-26	T/ILC	CD4+ T	CD4+ Trm
LINC01934	is_ti	1.69238	Ti	3.4364e-28	5.10052e-26	T/ILC	CD4+ T	CD4+ Trm
NEDD9	is_ti	1.02637	Ti	3.45045e-28	5.10052e-26	T/ILC	CD4+ T	CD4+ Trm
IL23R	is_ti	4.30216	Ti	4.71608e-28	6.87719e-26	T/ILC	CD4+ T	CD4+ Trm
SH3BP5	is_ti	-1.65231	Blood	5.50698e-28	7.92344e-26	T/ILC	CD4+ T	CD4+ Trm
CA10	is_ti	5.49077	Ti	5.9358e-28	8.42805e-26	T/ILC	CD4+ T	CD4+ Trm
AC008878.3	is_ti	-2.22294	Blood	6.39358e-28	8.96015e-26	T/ILC	CD4+ T	CD4+ Trm
TANK	is_ti	1.20349	Ti	6.84571e-28	9.47077e-26	T/ILC	CD4+ T	CD4+ Trm
MGAT5	is_ti	1.55645	Ti	7.25066e-28	9.90403e-26	T/ILC	CD4+ T	CD4+ Trm
OSBPL5	is_ti	-3.08602	Blood	8.7961e-28	1.18648e-25	T/ILC	CD4+ T	CD4+ Trm
PCNX2	is_ti	1.18738	Ti	1.4863e-27	1.98009e-25	T/ILC	CD4+ T	CD4+ Trm
PTPN7	is_ti	1.51508	Ti	1.57777e-27	2.07631e-25	T/ILC	CD4+ T	CD4+ Trm
LCP2	is_ti	0.838207	Ti	1.72502e-27	2.24273e-25	T/ILC	CD4+ T	CD4+ Trm
TSPAN18	is_ti	-2.2427	Blood	1.81838e-27	2.33596e-25	T/ILC	CD4+ T	CD4+ Trm
SBK1	is_ti	-2.52874	Blood	2.13832e-27	2.71466e-25	T/ILC	CD4+ T	CD4+ Trm
ITK	is_ti	-0.725761	Blood	2.52652e-27	3.1702e-25	T/ILC	CD4+ T	CD4+ Trm
LRP12	is_ti	3.17519	Ti	3.04925e-27	3.78213e-25	T/ILC	CD4+ T	CD4+ Trm
TGFBR3	is_ti	-1.90978	Blood	3.09409e-27	3.79413e-25	T/ILC	CD4+ T	CD4+ Trm
NPDC1	is_ti	-2.70926	Blood	3.31301e-27	4.01693e-25	T/ILC	CD4+ T	CD4+ Trm
KLF7	is_ti	-2.77407	Blood	3.80998e-27	4.56816e-25	T/ILC	CD4+ T	CD4+ Trm
VIPR1	is_ti	-2.90722	Blood	4.24116e-27	5.02928e-25	T/ILC	CD4+ T	CD4+ Trm
MBOAT1	is_ti	1.89964	Ti	4.47031e-27	5.24339e-25	T/ILC	CD4+ T	CD4+ Trm
PCED1B	is_ti	-0.768635	Blood	6.8397e-27	7.93626e-25	T/ILC	CD4+ T	CD4+ Trm
COTL1	is_ti	2.09789	Ti	7.50496e-27	8.61553e-25	T/ILC	CD4+ T	CD4+ Trm
PCSK5	is_ti	-4.28869	Blood	1.192e-26	1.35399e-24	T/ILC	CD4+ T	CD4+ Trm
PRMT2	is_ti	-0.89764	Blood	1.41778e-26	1.59367e-24	T/ILC	CD4+ T	CD4+ Trm
SMURF2	is_ti	1.45717	Ti	1.6546e-26	1.8407e-24	T/ILC	CD4+ T	CD4+ Trm
SMG6	is_ti	0.745015	Ti	2.25095e-26	2.47857e-24	T/ILC	CD4+ T	CD4+ Trm
ASB2	is_ti	3.34727	Ti	2.84653e-26	3.10272e-24	T/ILC	CD4+ T	CD4+ Trm
FAM19A1	is_ti	-3.06515	Blood	3.41565e-26	3.68583e-24	T/ILC	CD4+ T	CD4+ Trm
LINC01259	is_ti	-2.46307	Blood	3.77037e-26	4.02832e-24	T/ILC	CD4+ T	CD4+ Trm
CTBP2	is_ti	-3.09813	Blood	4.70999e-26	4.97297e-24	T/ILC	CD4+ T	CD4+ Trm
AC119396.2	is_ti	-2.51309	Blood	4.7467e-26	4.97297e-24	T/ILC	CD4+ T	CD4+ Trm
SLC3A1	is_ti	-3.11537	Blood	5.00288e-26	5.19097e-24	T/ILC	CD4+ T	CD4+ Trm
SORL1	is_ti	-1.24379	Blood	6.97605e-26	7.12274e-24	T/ILC	CD4+ T	CD4+ Trm
SVIL	is_ti	-2.84964	Blood	6.99667e-26	7.12274e-24	T/ILC	CD4+ T	CD4+ Trm
TSPAN5	is_ti	1.15563	Ti	1.05644e-25	1.06543e-23	T/ILC	CD4+ T	CD4+ Trm
FOXP1-AS1	is_ti	-2.108	Blood	1.18413e-25	1.18315e-23	T/ILC	CD4+ T	CD4+ Trm
TMEM200A	is_ti	2.89978	Ti	1.20217e-25	1.19014e-23	T/ILC	CD4+ T	CD4+ Trm
TNFSF13B	is_ti	2.93389	Ti	1.34249e-25	1.31699e-23	T/ILC	CD4+ T	CD4+ Trm
ENTPD1	is_ti	3.25015	Ti	1.70171e-25	1.65434e-23	T/ILC	CD4+ T	CD4+ Trm
GRAMD1B	is_ti	2.11881	Ti	1.87594e-25	1.80744e-23	T/ILC	CD4+ T	CD4+ Trm
FAM153B	is_ti	-2.52437	Blood	2.59821e-25	2.48117e-23	T/ILC	CD4+ T	CD4+ Trm
MAN1A1	is_ti	2.37511	Ti	2.74818e-25	2.60137e-23	T/ILC	CD4+ T	CD4+ Trm
SLAMF1	is_ti	1.5953	Ti	2.89249e-25	2.71416e-23	T/ILC	CD4+ T	CD4+ Trm
SPON1	is_ti	3.31373	Ti	3.39294e-25	3.15631e-23	T/ILC	CD4+ T	CD4+ Trm
C1orf112	is_ti	-1.71536	Blood	3.55519e-25	3.27898e-23	T/ILC	CD4+ T	CD4+ Trm
KANK1	is_ti	-3.45018	Blood	5.5478e-25	5.07341e-23	T/ILC	CD4+ T	CD4+ Trm
ABCA1	is_ti	2.85829	Ti	7.31276e-25	6.59989e-23	T/ILC	CD4+ T	CD4+ Trm
DAPK2	is_ti	3.7484	Ti	7.37088e-25	6.59989e-23	T/ILC	CD4+ T	CD4+ Trm
CD55	is_ti	-1.57705	Blood	7.40049e-25	6.59989e-23	T/ILC	CD4+ T	CD4+ Trm
PTPN22	is_ti	1.28859	Ti	7.83235e-25	6.92778e-23	T/ILC	CD4+ T	CD4+ Trm
ARHGAP31	is_ti	1.75562	Ti	8.26127e-25	7.24775e-23	T/ILC	CD4+ T	CD4+ Trm
SEMA5A	is_ti	-2.63049	Blood	8.34302e-25	7.26045e-23	T/ILC	CD4+ T	CD4+ Trm
WNT7A	is_ti	-2.40509	Blood	8.45199e-25	7.29643e-23	T/ILC	CD4+ T	CD4+ Trm
RAP1A	is_ti	0.80937	Ti	9.1828e-25	7.86441e-23	T/ILC	CD4+ T	CD4+ Trm
AC090541.1	is_ti	-2.47601	Blood	9.37493e-25	7.96574e-23	T/ILC	CD4+ T	CD4+ Trm
CD96	is_ti	1.06955	Ti	9.8501e-25	8.3041e-23	T/ILC	CD4+ T	CD4+ Trm
FHIT	is_ti	-2.03931	Blood	1.0107e-24	8.45464e-23	T/ILC	CD4+ T	CD4+ Trm
NABP1	is_ti	1.35562	Ti	1.21441e-24	1.00805e-22	T/ILC	CD4+ T	CD4+ Trm
STMN3	is_ti	-1.50944	Blood	1.30607e-24	1.07586e-22	T/ILC	CD4+ T	CD4+ Trm
SORCS3	is_ti	-2.77483	Blood	1.34312e-24	1.098e-22	T/ILC	CD4+ T	CD4+ Trm
CPLX2	is_ti	-2.35526	Blood	1.46263e-24	1.18671e-22	T/ILC	CD4+ T	CD4+ Trm
LINC00861	is_ti	-1.33193	Blood	1.54773e-24	1.24639e-22	T/ILC	CD4+ T	CD4+ Trm
TRIM2	is_ti	-2.92342	Blood	2.20479e-24	1.76236e-22	T/ILC	CD4+ T	CD4+ Trm
AL645568.1	is_ti	1.30739	Ti	2.30145e-24	1.8261e-22	T/ILC	CD4+ T	CD4+ Trm
EFHC2	is_ti	-2.37065	Blood	2.36963e-24	1.86647e-22	T/ILC	CD4+ T	CD4+ Trm
TTC16	is_ti	-2.48999	Blood	2.39282e-24	1.87108e-22	T/ILC	CD4+ T	CD4+ Trm
TLDC1	is_ti	1.94295	Ti	2.78702e-24	2.16365e-22	T/ILC	CD4+ T	CD4+ Trm
CYTH1	is_ti	-0.755476	Blood	2.96324e-24	2.28402e-22	T/ILC	CD4+ T	CD4+ Trm
MVB12B	is_ti	2.24565	Ti	3.28916e-24	2.51726e-22	T/ILC	CD4+ T	CD4+ Trm
ARHGEF12	is_ti	2.57729	Ti	3.82598e-24	2.90748e-22	T/ILC	CD4+ T	CD4+ Trm
LPIN1	is_ti	1.09883	Ti	5.94038e-24	4.4827e-22	T/ILC	CD4+ T	CD4+ Trm
ZFP36L1	is_ti	1.10185	Ti	8.70298e-24	6.52179e-22	T/ILC	CD4+ T	CD4+ Trm
CDC14A	is_ti	-0.880686	Blood	1.10342e-23	8.21175e-22	T/ILC	CD4+ T	CD4+ Trm
FLNA	is_ti	-1.43571	Blood	1.27202e-23	9.40162e-22	T/ILC	CD4+ T	CD4+ Trm
PBX4	is_ti	1.07321	Ti	1.30535e-23	9.58232e-22	T/ILC	CD4+ T	CD4+ Trm
TSPAN2	is_ti	-2.47454	Blood	1.41309e-23	1.03032e-21	T/ILC	CD4+ T	CD4+ Trm
RGMB	is_ti	-2.49538	Blood	1.51692e-23	1.0986e-21	T/ILC	CD4+ T	CD4+ Trm
CSGALNACT1	is_ti	-2.76479	Blood	1.54383e-23	1.11063e-21	T/ILC	CD4+ T	CD4+ Trm
SLC22A23	is_ti	-3.27221	Blood	1.57428e-23	1.12504e-21	T/ILC	CD4+ T	CD4+ Trm
SYNRG	is_ti	0.580494	Ti	1.63079e-23	1.15776e-21	T/ILC	CD4+ T	CD4+ Trm
ADTRP	is_ti	-3.59183	Blood	1.76483e-23	1.24472e-21	T/ILC	CD4+ T	CD4+ Trm
RAB27A	is_ti	1.09952	Ti	1.86099e-23	1.30402e-21	T/ILC	CD4+ T	CD4+ Trm
TOX2	is_ti	3.66604	Ti	1.91036e-23	1.32998e-21	T/ILC	CD4+ T	CD4+ Trm
UPP1	is_ti	-1.38308	Blood	2.01578e-23	1.39438e-21	T/ILC	CD4+ T	CD4+ Trm
CYP3A5	is_ti	-2.77324	Blood	2.20566e-23	1.51601e-21	T/ILC	CD4+ T	CD4+ Trm
MYO9B	is_ti	1.00362	Ti	2.31708e-23	1.5825e-21	T/ILC	CD4+ T	CD4+ Trm
CXCR6	is_ti	2.90885	Ti	2.60096e-23	1.76522e-21	T/ILC	CD4+ T	CD4+ Trm
ST8SIA6	is_ti	-2.60109	Blood	2.62855e-23	1.77279e-21	T/ILC	CD4+ T	CD4+ Trm
GABBR1	is_ti	-1.65608	Blood	2.67819e-23	1.79505e-21	T/ILC	CD4+ T	CD4+ Trm
CDHR2	is_ti	-2.63718	Blood	2.87909e-23	1.91779e-21	T/ILC	CD4+ T	CD4+ Trm
AL391097.1	is_ti	-2.4704	Blood	2.97896e-23	1.97215e-21	T/ILC	CD4+ T	CD4+ Trm
EIF4G3	is_ti	0.958482	Ti	3.21079e-23	2.1113e-21	T/ILC	CD4+ T	CD4+ Trm
PHTF2	is_ti	0.996418	Ti	3.22828e-23	2.1113e-21	T/ILC	CD4+ T	CD4+ Trm
PTPRO	is_ti	-2.30978	Blood	3.38118e-23	2.19797e-21	T/ILC	CD4+ T	CD4+ Trm
ITGA6	is_ti	-3.36502	Blood	4.20756e-23	2.71879e-21	T/ILC	CD4+ T	CD4+ Trm
ISM1	is_ti	-2.45589	Blood	5.44914e-23	3.5001e-21	T/ILC	CD4+ T	CD4+ Trm
AL356272.1	is_ti	2.49026	Ti	5.54838e-23	3.54276e-21	T/ILC	CD4+ T	CD4+ Trm
CMKLR1	is_ti	-2.24082	Blood	5.82717e-23	3.69888e-21	T/ILC	CD4+ T	CD4+ Trm
CASC8	is_ti	-2.58722	Blood	6.14335e-23	3.87678e-21	T/ILC	CD4+ T	CD4+ Trm
FAM153C	is_ti	-2.52851	Blood	6.41996e-23	4.02778e-21	T/ILC	CD4+ T	CD4+ Trm
C1orf21	is_ti	-3.28076	Blood	7.55976e-23	4.71545e-21	T/ILC	CD4+ T	CD4+ Trm
RAB8B	is_ti	0.841756	Ti	7.84433e-23	4.86484e-21	T/ILC	CD4+ T	CD4+ Trm
PLEKHG1	is_ti	2.71041	Ti	8.58088e-23	5.29122e-21	T/ILC	CD4+ T	CD4+ Trm
PKIA-AS1	is_ti	-2.22533	Blood	9.07829e-23	5.56613e-21	T/ILC	CD4+ T	CD4+ Trm
JUN	is_ti	3.12806	Ti	9.28127e-23	5.65843e-21	T/ILC	CD4+ T	CD4+ Trm
FYN	is_ti	0.692066	Ti	9.50889e-23	5.76463e-21	T/ILC	CD4+ T	CD4+ Trm
USP20	is_ti	1.23302	Ti	1.09967e-22	6.62936e-21	T/ILC	CD4+ T	CD4+ Trm
ARHGEF7	is_ti	1.05405	Ti	1.1388e-22	6.82708e-21	T/ILC	CD4+ T	CD4+ Trm
SEL1L3	is_ti	0.933197	Ti	1.15124e-22	6.86358e-21	T/ILC	CD4+ T	CD4+ Trm
AC106795.3	is_ti	-1.69965	Blood	1.71868e-22	1.01902e-20	T/ILC	CD4+ T	CD4+ Trm
AC010609.1	is_ti	-1.39965	Blood	1.83695e-22	1.0832e-20	T/ILC	CD4+ T	CD4+ Trm
MHENCR	is_ti	-1.53966	Blood	1.9442e-22	1.14021e-20	T/ILC	CD4+ T	CD4+ Trm
TENM1	is_ti	-1.7089	Blood	2.35341e-22	1.37274e-20	T/ILC	CD4+ T	CD4+ Trm
MAP3K5	is_ti	0.788386	Ti	2.3817e-22	1.38177e-20	T/ILC	CD4+ T	CD4+ Trm
AC079209.2	is_ti	-1.81494	Blood	2.68607e-22	1.55002e-20	T/ILC	CD4+ T	CD4+ Trm
RASGRP2	is_ti	-1.19114	Blood	2.791e-22	1.602e-20	T/ILC	CD4+ T	CD4+ Trm
SHISAL2A	is_ti	-1.0452	Blood	2.85383e-22	1.6294e-20	T/ILC	CD4+ T	CD4+ Trm
SLC4A10	is_ti	3.44161	Ti	3.28172e-22	1.86384e-20	T/ILC	CD4+ T	CD4+ Trm
CCR9	is_ti	3.49471	Ti	3.76529e-22	2.12729e-20	T/ILC	CD4+ T	CD4+ Trm
ST8SIA4	is_ti	1.00156	Ti	4.51522e-22	2.53769e-20	T/ILC	CD4+ T	CD4+ Trm
LEF1	is_ti	-2.28698	Blood	4.57776e-22	2.55951e-20	T/ILC	CD4+ T	CD4+ Trm
RNF125	is_ti	-0.700346	Blood	4.99801e-22	2.78008e-20	T/ILC	CD4+ T	CD4+ Trm
SLC1A1	is_ti	-2.24955	Blood	5.02813e-22	2.78249e-20	T/ILC	CD4+ T	CD4+ Trm
AL357793.1	is_ti	2.79578	Ti	5.42677e-22	2.98777e-20	T/ILC	CD4+ T	CD4+ Trm
HECW2	is_ti	2.5514	Ti	6.50361e-22	3.56246e-20	T/ILC	CD4+ T	CD4+ Trm
DENND1B	is_ti	0.9288	Ti	6.7951e-22	3.70333e-20	T/ILC	CD4+ T	CD4+ Trm
TRPM2	is_ti	2.7092	Ti	6.88883e-22	3.73554e-20	T/ILC	CD4+ T	CD4+ Trm
PXN	is_ti	-1.99602	Blood	7.14833e-22	3.85688e-20	T/ILC	CD4+ T	CD4+ Trm
EVL	is_ti	0.719031	Ti	7.22037e-22	3.87637e-20	T/ILC	CD4+ T	CD4+ Trm
CD58	is_ti	1.47343	Ti	7.49845e-22	4.00573e-20	T/ILC	CD4+ T	CD4+ Trm
CREM	is_ti	1.38742	Ti	8.29175e-22	4.4077e-20	T/ILC	CD4+ T	CD4+ Trm
TCP11L2	is_ti	-1.39362	Blood	8.3557e-22	4.41992e-20	T/ILC	CD4+ T	CD4+ Trm
GPR174	is_ti	1.17396	Ti	8.51848e-22	4.48404e-20	T/ILC	CD4+ T	CD4+ Trm
TBC1D2B	is_ti	0.838635	Ti	8.82203e-22	4.62129e-20	T/ILC	CD4+ T	CD4+ Trm
AL109930.1	is_ti	-2.90573	Blood	9.32256e-22	4.85989e-20	T/ILC	CD4+ T	CD4+ Trm
AGPAT4	is_ti	-1.55135	Blood	1.00368e-21	5.20705e-20	T/ILC	CD4+ T	CD4+ Trm
RPS6KA3	is_ti	0.750036	Ti	1.11888e-21	5.77697e-20	T/ILC	CD4+ T	CD4+ Trm
PHACTR2	is_ti	1.03577	Ti	1.18513e-21	6.08989e-20	T/ILC	CD4+ T	CD4+ Trm
ADAMTS17	is_ti	2.09971	Ti	1.20015e-21	6.13783e-20	T/ILC	CD4+ T	CD4+ Trm
IL12RB1	is_ti	1.48703	Ti	1.21262e-21	6.17237e-20	T/ILC	CD4+ T	CD4+ Trm
BCL9L	is_ti	-1.26733	Blood	1.50485e-21	7.62387e-20	T/ILC	CD4+ T	CD4+ Trm
AC005237.1	is_ti	-2.14256	Blood	1.54935e-21	7.81264e-20	T/ILC	CD4+ T	CD4+ Trm
FOSB	is_ti	3.88692	Ti	2.54543e-21	1.27757e-19	T/ILC	CD4+ T	CD4+ Trm
FRMPD3	is_ti	-2.24787	Blood	2.86514e-21	1.43138e-19	T/ILC	CD4+ T	CD4+ Trm
TCEA3	is_ti	-2.63213	Blood	3.09269e-21	1.53793e-19	T/ILC	CD4+ T	CD4+ Trm
BATF	is_ti	1.79435	Ti	3.22787e-21	1.59779e-19	T/ILC	CD4+ T	CD4+ Trm
FNBP1	is_ti	0.587613	Ti	3.77038e-21	1.85781e-19	T/ILC	CD4+ T	CD4+ Trm
C13orf46	is_ti	-2.09047	Blood	3.94847e-21	1.93672e-19	T/ILC	CD4+ T	CD4+ Trm
SPRY1	is_ti	2.5265	Ti	3.99047e-21	1.94847e-19	T/ILC	CD4+ T	CD4+ Trm
CTSW	is_ti	-2.16226	Blood	4.29603e-21	2.08822e-19	T/ILC	CD4+ T	CD4+ Trm
NR3C1	is_ti	0.64965	Ti	4.38365e-21	2.12125e-19	T/ILC	CD4+ T	CD4+ Trm
CES2	is_ti	-2.44162	Blood	5.29134e-21	2.54906e-19	T/ILC	CD4+ T	CD4+ Trm
ARAP2	is_ti	0.987066	Ti	7.14916e-21	3.42874e-19	T/ILC	CD4+ T	CD4+ Trm
AC010260.1	is_ti	-1.61723	Blood	7.97436e-21	3.80758e-19	T/ILC	CD4+ T	CD4+ Trm
IL4I1	is_ti	2.57445	Ti	8.12246e-21	3.86121e-19	T/ILC	CD4+ T	CD4+ Trm
TSPAN14	is_ti	-0.762819	Blood	1.17559e-20	5.56392e-19	T/ILC	CD4+ T	CD4+ Trm
CD2	is_ti	1.14446	Ti	1.64446e-20	7.74909e-19	T/ILC	CD4+ T	CD4+ Trm
CD101	is_ti	2.78911	Ti	1.69425e-20	7.94899e-19	T/ILC	CD4+ T	CD4+ Trm
SAMSN1	is_ti	1.30106	Ti	1.75818e-20	8.21323e-19	T/ILC	CD4+ T	CD4+ Trm
TSPAN32	is_ti	-1.99098	Blood	1.87271e-20	8.71052e-19	T/ILC	CD4+ T	CD4+ Trm
C11orf21	is_ti	-2.10922	Blood	2.18337e-20	1.01119e-18	T/ILC	CD4+ T	CD4+ Trm
AC019205.1	is_ti	1.29349	Ti	2.2744e-20	1.04885e-18	T/ILC	CD4+ T	CD4+ Trm
IL18R1	is_ti	1.70488	Ti	2.37569e-20	1.0909e-18	T/ILC	CD4+ T	CD4+ Trm
SLCO3A1	is_ti	-1.03791	Blood	2.48879e-20	1.13799e-18	T/ILC	CD4+ T	CD4+ Trm
ADAM19	is_ti	1.35675	Ti	2.49937e-20	1.138e-18	T/ILC	CD4+ T	CD4+ Trm
BFSP2-AS1	is_ti	2.36148	Ti	2.84747e-20	1.29105e-18	T/ILC	CD4+ T	CD4+ Trm
MFGE8	is_ti	-1.96061	Blood	3.67058e-20	1.65729e-18	T/ILC	CD4+ T	CD4+ Trm
CREBRF	is_ti	-0.787938	Blood	4.13241e-20	1.85804e-18	T/ILC	CD4+ T	CD4+ Trm
GNLY	is_ti	-3.76893	Blood	4.1934e-20	1.87763e-18	T/ILC	CD4+ T	CD4+ Trm
DGLUCY	is_ti	0.777826	Ti	4.23576e-20	1.88876e-18	T/ILC	CD4+ T	CD4+ Trm
TRABD2A	is_ti	-2.84347	Blood	4.74579e-20	2.10748e-18	T/ILC	CD4+ T	CD4+ Trm
LEXM	is_ti	-1.97834	Blood	5.2094e-20	2.30388e-18	T/ILC	CD4+ T	CD4+ Trm
HIP1	is_ti	2.38935	Ti	5.82112e-20	2.56391e-18	T/ILC	CD4+ T	CD4+ Trm
GCNT4	is_ti	-2.41684	Blood	6.28803e-20	2.75072e-18	T/ILC	CD4+ T	CD4+ Trm
NHSL2	is_ti	-2.03488	Blood	6.29625e-20	2.75072e-18	T/ILC	CD4+ T	CD4+ Trm
TNF	is_ti	2.62598	Ti	6.74706e-20	2.93579e-18	T/ILC	CD4+ T	CD4+ Trm
MCF2L2	is_ti	1.54984	Ti	7.22618e-20	3.13164e-18	T/ILC	CD4+ T	CD4+ Trm
VSIG1	is_ti	-2.10398	Blood	8.56919e-20	3.69881e-18	T/ILC	CD4+ T	CD4+ Trm
DENND2D	is_ti	0.925265	Ti	8.6898e-20	3.73592e-18	T/ILC	CD4+ T	CD4+ Trm
ICA1L	is_ti	-1.5736	Blood	8.73242e-20	3.73935e-18	T/ILC	CD4+ T	CD4+ Trm
TFDP2	is_ti	-1.28904	Blood	8.96905e-20	3.82549e-18	T/ILC	CD4+ T	CD4+ Trm
SIPA1L1	is_ti	0.823705	Ti	9.09089e-20	3.8622e-18	T/ILC	CD4+ T	CD4+ Trm
TPP2	is_ti	-0.692459	Blood	9.18618e-20	3.88737e-18	T/ILC	CD4+ T	CD4+ Trm
IQGAP2	is_ti	-0.611218	Blood	9.79935e-20	4.13066e-18	T/ILC	CD4+ T	CD4+ Trm
CALD1	is_ti	-2.2447	Blood	1.14193e-19	4.79476e-18	T/ILC	CD4+ T	CD4+ Trm
RPS21	is_ti	-1.39335	Blood	1.15076e-19	4.81312e-18	T/ILC	CD4+ T	CD4+ Trm
HDAC9	is_ti	3.03864	Ti	1.16781e-19	4.86557e-18	T/ILC	CD4+ T	CD4+ Trm
NMRK1	is_ti	0.935983	Ti	1.31008e-19	5.42416e-18	T/ILC	CD4+ T	CD4+ Trm
FRMD4A	is_ti	1.84714	Ti	1.31193e-19	5.42416e-18	T/ILC	CD4+ T	CD4+ Trm
LPXN	is_ti	0.665746	Ti	1.35031e-19	5.56152e-18	T/ILC	CD4+ T	CD4+ Trm
THEM4	is_ti	-1.05869	Blood	1.39503e-19	5.72385e-18	T/ILC	CD4+ T	CD4+ Trm
KIAA0513	is_ti	1.87323	Ti	1.61409e-19	6.5976e-18	T/ILC	CD4+ T	CD4+ Trm
AP000787.1	is_ti	-1.46312	Blood	1.65809e-19	6.75185e-18	T/ILC	CD4+ T	CD4+ Trm
SYNE3	is_ti	-1.56109	Blood	1.67262e-19	6.78544e-18	T/ILC	CD4+ T	CD4+ Trm
AC104035.1	is_ti	-2.37396	Blood	1.77943e-19	7.1917e-18	T/ILC	CD4+ T	CD4+ Trm
EFCAB10	is_ti	-1.98772	Blood	1.82047e-19	7.33011e-18	T/ILC	CD4+ T	CD4+ Trm
TTC7A	is_ti	0.786399	Ti	2.17812e-19	8.73756e-18	T/ILC	CD4+ T	CD4+ Trm
GALNT6	is_ti	1.86418	Ti	2.20626e-19	8.81769e-18	T/ILC	CD4+ T	CD4+ Trm
NBPF15	is_ti	-1.59975	Blood	2.55581e-19	1.01577e-17	T/ILC	CD4+ T	CD4+ Trm
CRYBG3	is_ti	-1.83651	Blood	2.56037e-19	1.01577e-17	T/ILC	CD4+ T	CD4+ Trm
SKP1	is_ti	-0.950018	Blood	2.6232e-19	1.03689e-17	T/ILC	CD4+ T	CD4+ Trm
LINC01871	is_ti	2.13066	Ti	2.68558e-19	1.05767e-17	T/ILC	CD4+ T	CD4+ Trm
PRKCA-AS1	is_ti	-1.60805	Blood	2.86452e-19	1.12404e-17	T/ILC	CD4+ T	CD4+ Trm
GNAS	is_ti	0.790245	Ti	3.11109e-19	1.21637e-17	T/ILC	CD4+ T	CD4+ Trm
TMED8	is_ti	1.21491	Ti	3.23455e-19	1.26007e-17	T/ILC	CD4+ T	CD4+ Trm
STAT3	is_ti	0.706566	Ti	3.52662e-19	1.36891e-17	T/ILC	CD4+ T	CD4+ Trm
EFCAB8	is_ti	2.26574	Ti	4.24013e-19	1.63997e-17	T/ILC	CD4+ T	CD4+ Trm
LINC01089	is_ti	-1.0815	Blood	4.26278e-19	1.64285e-17	T/ILC	CD4+ T	CD4+ Trm
SEMA6A	is_ti	-2.67393	Blood	4.76396e-19	1.82946e-17	T/ILC	CD4+ T	CD4+ Trm
AP001011.1	is_ti	-1.24325	Blood	4.85037e-19	1.85604e-17	T/ILC	CD4+ T	CD4+ Trm
ATP10D	is_ti	1.95389	Ti	5.06061e-19	1.92965e-17	T/ILC	CD4+ T	CD4+ Trm
MTM1	is_ti	0.874415	Ti	5.56712e-19	2.11531e-17	T/ILC	CD4+ T	CD4+ Trm
RELB	is_ti	1.86979	Ti	6.14069e-19	2.32506e-17	T/ILC	CD4+ T	CD4+ Trm
SAMD3	is_ti	-1.17858	Blood	6.22556e-19	2.3416e-17	T/ILC	CD4+ T	CD4+ Trm
CDYL2	is_ti	1.39175	Ti	6.22779e-19	2.3416e-17	T/ILC	CD4+ T	CD4+ Trm
PMEPA1	is_ti	2.01453	Ti	6.37925e-19	2.39023e-17	T/ILC	CD4+ T	CD4+ Trm
AL445686.2	is_ti	-1.83884	Blood	6.44436e-19	2.40627e-17	T/ILC	CD4+ T	CD4+ Trm
C1orf141	is_ti	2.79911	Ti	6.95757e-19	2.58894e-17	T/ILC	CD4+ T	CD4+ Trm
GFI1	is_ti	1.86715	Ti	6.98505e-19	2.59023e-17	T/ILC	CD4+ T	CD4+ Trm
THEMIS	is_ti	0.96066	Ti	7.64485e-19	2.82519e-17	T/ILC	CD4+ T	CD4+ Trm
TYMP	is_ti	2.31801	Ti	8.52678e-19	3.14036e-17	T/ILC	CD4+ T	CD4+ Trm
TBC1D31	is_ti	1.28238	Ti	8.63556e-19	3.1696e-17	T/ILC	CD4+ T	CD4+ Trm
ZDHHC14	is_ti	2.2526	Ti	8.67089e-19	3.17178e-17	T/ILC	CD4+ T	CD4+ Trm
AC008892.1	is_ti	-1.87509	Blood	9.07362e-19	3.30789e-17	T/ILC	CD4+ T	CD4+ Trm
TPM4	is_ti	1.09765	Ti	9.13155e-19	3.3178e-17	T/ILC	CD4+ T	CD4+ Trm
GZMH	is_ti	-2.57001	Blood	9.38483e-19	3.39838e-17	T/ILC	CD4+ T	CD4+ Trm
NOSIP	is_ti	-0.94288	Blood	9.73166e-19	3.51219e-17	T/ILC	CD4+ T	CD4+ Trm
FGR	is_ti	-2.21923	Blood	9.90078e-19	3.56131e-17	T/ILC	CD4+ T	CD4+ Trm
AL589990.1	is_ti	-1.88146	Blood	1.23387e-18	4.4235e-17	T/ILC	CD4+ T	CD4+ Trm
TLE3	is_ti	1.29979	Ti	1.4014e-18	5.00747e-17	T/ILC	CD4+ T	CD4+ Trm
SERINC5	is_ti	-0.894716	Blood	1.44228e-18	5.13651e-17	T/ILC	CD4+ T	CD4+ Trm
MCC	is_ti	1.64773	Ti	1.57522e-18	5.59152e-17	T/ILC	CD4+ T	CD4+ Trm
PDE4B	is_ti	1.45402	Ti	1.63404e-18	5.78128e-17	T/ILC	CD4+ T	CD4+ Trm
DGKH	is_ti	1.03393	Ti	1.82327e-18	6.42969e-17	T/ILC	CD4+ T	CD4+ Trm
TBL1XR1	is_ti	0.594437	Ti	1.85615e-18	6.52434e-17	T/ILC	CD4+ T	CD4+ Trm
ARHGAP35	is_ti	0.824336	Ti	2.01311e-18	7.05307e-17	T/ILC	CD4+ T	CD4+ Trm
ABCB1	is_ti	2.25725	Ti	2.04585e-18	7.14458e-17	T/ILC	CD4+ T	CD4+ Trm
SPATA6L	is_ti	-2.4419	Blood	2.23385e-18	7.77597e-17	T/ILC	CD4+ T	CD4+ Trm
CDC25B	is_ti	-1.25267	Blood	2.31221e-18	8.02283e-17	T/ILC	CD4+ T	CD4+ Trm
RASSF3	is_ti	-0.796673	Blood	2.67017e-18	9.2352e-17	T/ILC	CD4+ T	CD4+ Trm
RGS1	is_ti	2.75991	Ti	2.84886e-18	9.82174e-17	T/ILC	CD4+ T	CD4+ Trm
LAMB1	is_ti	-2.35188	Blood	2.97089e-18	1.02098e-16	T/ILC	CD4+ T	CD4+ Trm
SNED1	is_ti	-1.18758	Blood	3.16285e-18	1.0835e-16	T/ILC	CD4+ T	CD4+ Trm
UBASH3B	is_ti	1.04718	Ti	3.26792e-18	1.11595e-16	T/ILC	CD4+ T	CD4+ Trm
CEP78	is_ti	-1.2846	Blood	3.39634e-18	1.15615e-16	T/ILC	CD4+ T	CD4+ Trm
FAM69A	is_ti	-1.07072	Blood	3.77588e-18	1.28131e-16	T/ILC	CD4+ T	CD4+ Trm
GYG1	is_ti	1.71877	Ti	3.90984e-18	1.32261e-16	T/ILC	CD4+ T	CD4+ Trm
SLC6A6	is_ti	1.20115	Ti	4.07259e-18	1.37335e-16	T/ILC	CD4+ T	CD4+ Trm
DOCK8	is_ti	0.536735	Ti	4.16066e-18	1.39868e-16	T/ILC	CD4+ T	CD4+ Trm
USP3-AS1	is_ti	-1.15119	Blood	4.24838e-18	1.42374e-16	T/ILC	CD4+ T	CD4+ Trm
NDFIP1	is_ti	-0.79727	Blood	4.69615e-18	1.56892e-16	T/ILC	CD4+ T	CD4+ Trm
AL355581.1	is_ti	-1.84818	Blood	5.33568e-18	1.77708e-16	T/ILC	CD4+ T	CD4+ Trm
ACP6	is_ti	1.23289	Ti	5.57017e-18	1.84947e-16	T/ILC	CD4+ T	CD4+ Trm
AGAP1	is_ti	-3.13642	Blood	5.81934e-18	1.923e-16	T/ILC	CD4+ T	CD4+ Trm
MBNL1	is_ti	0.621284	Ti	5.82726e-18	1.923e-16	T/ILC	CD4+ T	CD4+ Trm
MBD2	is_ti	0.816315	Ti	6.39212e-18	2.10297e-16	T/ILC	CD4+ T	CD4+ Trm
ZBTB38	is_ti	0.898122	Ti	6.45574e-18	2.11744e-16	T/ILC	CD4+ T	CD4+ Trm
JAML	is_ti	1.77744	Ti	6.79301e-18	2.22131e-16	T/ILC	CD4+ T	CD4+ Trm
AL391839.1	is_ti	-1.2023	Blood	6.84329e-18	2.231e-16	T/ILC	CD4+ T	CD4+ Trm
CLIP1	is_ti	0.693832	Ti	7.6414e-18	2.48369e-16	T/ILC	CD4+ T	CD4+ Trm
GALM	is_ti	0.956418	Ti	8.57949e-18	2.78022e-16	T/ILC	CD4+ T	CD4+ Trm
LRCH1	is_ti	0.677319	Ti	9.18722e-18	2.96824e-16	T/ILC	CD4+ T	CD4+ Trm
ANAPC16	is_ti	0.693254	Ti	1.04447e-17	3.36444e-16	T/ILC	CD4+ T	CD4+ Trm
FYCO1	is_ti	0.944206	Ti	1.1444e-17	3.67535e-16	T/ILC	CD4+ T	CD4+ Trm
TTYH2	is_ti	-1.63047	Blood	1.15946e-17	3.71269e-16	T/ILC	CD4+ T	CD4+ Trm
JAK3	is_ti	0.801504	Ti	1.19103e-17	3.80248e-16	T/ILC	CD4+ T	CD4+ Trm
FOXP1	is_ti	-0.859655	Blood	1.24894e-17	3.97559e-16	T/ILC	CD4+ T	CD4+ Trm
SLC51A	is_ti	-2.52788	Blood	1.2537e-17	3.97902e-16	T/ILC	CD4+ T	CD4+ Trm
ATP2A3	is_ti	0.703614	Ti	1.32256e-17	4.18525e-16	T/ILC	CD4+ T	CD4+ Trm
VPS13C	is_ti	0.54793	Ti	1.3843e-17	4.36782e-16	T/ILC	CD4+ T	CD4+ Trm
GLCCI1	is_ti	0.841161	Ti	1.56046e-17	4.90932e-16	T/ILC	CD4+ T	CD4+ Trm
HIF1A	is_ti	0.841625	Ti	1.68152e-17	5.27478e-16	T/ILC	CD4+ T	CD4+ Trm
ANKRD55	is_ti	-2.28034	Blood	1.86448e-17	5.83176e-16	T/ILC	CD4+ T	CD4+ Trm
CMIP	is_ti	0.940595	Ti	1.90427e-17	5.939e-16	T/ILC	CD4+ T	CD4+ Trm
PLCE1	is_ti	-2.32823	Blood	2.14552e-17	6.67213e-16	T/ILC	CD4+ T	CD4+ Trm
PLEKHG3	is_ti	-2.26307	Blood	2.18958e-17	6.7857e-16	T/ILC	CD4+ T	CD4+ Trm
RUNX3	is_ti	1.34245	Ti	2.19461e-17	6.7857e-16	T/ILC	CD4+ T	CD4+ Trm
BCL2L14	is_ti	-2.17337	Blood	2.28187e-17	7.03533e-16	T/ILC	CD4+ T	CD4+ Trm
TMEM63A	is_ti	-0.824215	Blood	2.40332e-17	7.38866e-16	T/ILC	CD4+ T	CD4+ Trm
ADAM12	is_ti	2.39218	Ti	2.45761e-17	7.5341e-16	T/ILC	CD4+ T	CD4+ Trm
AL391097.2	is_ti	-2.08729	Blood	2.46976e-17	7.5499e-16	T/ILC	CD4+ T	CD4+ Trm
TOX	is_ti	1.27575	Ti	2.8198e-17	8.5956e-16	T/ILC	CD4+ T	CD4+ Trm
UBASH3A	is_ti	0.877088	Ti	2.9683e-17	9.02279e-16	T/ILC	CD4+ T	CD4+ Trm
ITGB2	is_ti	-1.21988	Blood	3.05507e-17	9.26047e-16	T/ILC	CD4+ T	CD4+ Trm
SLC16A10	is_ti	-3.01815	Blood	3.16385e-17	9.56334e-16	T/ILC	CD4+ T	CD4+ Trm
PTPN9	is_ti	0.941616	Ti	3.37005e-17	1.01582e-15	T/ILC	CD4+ T	CD4+ Trm
STRADB	is_ti	-1.24534	Blood	3.58214e-17	1.07674e-15	T/ILC	CD4+ T	CD4+ Trm
MYC	is_ti	-1.67833	Blood	3.75386e-17	1.12522e-15	T/ILC	CD4+ T	CD4+ Trm
SKAP2	is_ti	1.64576	Ti	4.09592e-17	1.22435e-15	T/ILC	CD4+ T	CD4+ Trm
PDCD4	is_ti	0.864197	Ti	4.12523e-17	1.22971e-15	T/ILC	CD4+ T	CD4+ Trm
UBE2F-SCLY	is_ti	-1.61197	Blood	4.57346e-17	1.35957e-15	T/ILC	CD4+ T	CD4+ Trm
CHSY1	is_ti	1.20348	Ti	4.68741e-17	1.38961e-15	T/ILC	CD4+ T	CD4+ Trm
MAP3K8	is_ti	1.80521	Ti	5.41854e-17	1.60196e-15	T/ILC	CD4+ T	CD4+ Trm
PPP2R2B	is_ti	1.34511	Ti	5.71153e-17	1.68396e-15	T/ILC	CD4+ T	CD4+ Trm
LRRC8C-DT	is_ti	-1.33834	Blood	5.77706e-17	1.69865e-15	T/ILC	CD4+ T	CD4+ Trm
PTK2B	is_ti	0.721552	Ti	5.80341e-17	1.70175e-15	T/ILC	CD4+ T	CD4+ Trm
EPAS1	is_ti	2.87958	Ti	5.87283e-17	1.71745e-15	T/ILC	CD4+ T	CD4+ Trm
S1PR4	is_ti	-1.56508	Blood	5.98643e-17	1.74593e-15	T/ILC	CD4+ T	CD4+ Trm
LDLRAD4	is_ti	0.870021	Ti	6.01025e-17	1.74816e-15	T/ILC	CD4+ T	CD4+ Trm
FZD6	is_ti	-1.93866	Blood	6.04176e-17	1.7526e-15	T/ILC	CD4+ T	CD4+ Trm
MIR222HG	is_ti	1.69673	Ti	6.28989e-17	1.81968e-15	T/ILC	CD4+ T	CD4+ Trm
SFMBT2	is_ti	0.882014	Ti	6.33566e-17	1.82802e-15	T/ILC	CD4+ T	CD4+ Trm
GATAD2A	is_ti	0.661768	Ti	6.94195e-17	1.99761e-15	T/ILC	CD4+ T	CD4+ Trm
IGFBP7	is_ti	-2.43821	Blood	6.97657e-17	2.00224e-15	T/ILC	CD4+ T	CD4+ Trm
ESR1	is_ti	-1.97972	Blood	7.85125e-17	2.24699e-15	T/ILC	CD4+ T	CD4+ Trm
CCR5	is_ti	1.923	Ti	7.87102e-17	2.24699e-15	T/ILC	CD4+ T	CD4+ Trm
TLK1	is_ti	0.582381	Ti	8.38781e-17	2.3882e-15	T/ILC	CD4+ T	CD4+ Trm
SRGAP3	is_ti	1.99639	Ti	8.96614e-17	2.54615e-15	T/ILC	CD4+ T	CD4+ Trm
PRF1	is_ti	-1.98493	Blood	9.37378e-17	2.65492e-15	T/ILC	CD4+ T	CD4+ Trm
SMCO4	is_ti	2.3633	Ti	9.88654e-17	2.79282e-15	T/ILC	CD4+ T	CD4+ Trm
AC068051.1	is_ti	-2.11872	Blood	1.21954e-16	3.43605e-15	T/ILC	CD4+ T	CD4+ Trm
FOXO3	is_ti	0.881081	Ti	1.23307e-16	3.46512e-15	T/ILC	CD4+ T	CD4+ Trm
TAGAP	is_ti	-1.0597	Blood	1.2422e-16	3.4817e-15	T/ILC	CD4+ T	CD4+ Trm
TPK1	is_ti	-0.814186	Blood	1.32631e-16	3.70782e-15	T/ILC	CD4+ T	CD4+ Trm
STN1	is_ti	1.07622	Ti	1.37218e-16	3.82331e-15	T/ILC	CD4+ T	CD4+ Trm
IL1R1	is_ti	2.75634	Ti	1.3747e-16	3.82331e-15	T/ILC	CD4+ T	CD4+ Trm
COL6A2	is_ti	-1.86374	Blood	1.50927e-16	4.18676e-15	T/ILC	CD4+ T	CD4+ Trm
CBL	is_ti	0.632384	Ti	1.51469e-16	4.19104e-15	T/ILC	CD4+ T	CD4+ Trm
HNRNPLL	is_ti	1.07322	Ti	1.55788e-16	4.2995e-15	T/ILC	CD4+ T	CD4+ Trm
LDHB	is_ti	-0.939308	Blood	1.68593e-16	4.64104e-15	T/ILC	CD4+ T	CD4+ Trm
EPHX2	is_ti	-2.65571	Blood	1.69704e-16	4.65973e-15	T/ILC	CD4+ T	CD4+ Trm
ABR	is_ti	1.39743	Ti	2.02172e-16	5.53715e-15	T/ILC	CD4+ T	CD4+ Trm
ADRB2	is_ti	-1.72471	Blood	2.03706e-16	5.56505e-15	T/ILC	CD4+ T	CD4+ Trm
STRBP	is_ti	1.01167	Ti	2.04884e-16	5.5831e-15	T/ILC	CD4+ T	CD4+ Trm
VMP1	is_ti	0.740249	Ti	2.08913e-16	5.67854e-15	T/ILC	CD4+ T	CD4+ Trm
RGS3	is_ti	1.51545	Ti	2.2798e-16	6.18123e-15	T/ILC	CD4+ T	CD4+ Trm
LAG3	is_ti	1.64116	Ti	2.79312e-16	7.55402e-15	T/ILC	CD4+ T	CD4+ Trm
ST3GAL5	is_ti	0.984754	Ti	3.16232e-16	8.53116e-15	T/ILC	CD4+ T	CD4+ Trm
AC020571.1	is_ti	1.91881	Ti	3.38022e-16	9.09625e-15	T/ILC	CD4+ T	CD4+ Trm
ATP6V0A1	is_ti	1.79017	Ti	3.53343e-16	9.4849e-15	T/ILC	CD4+ T	CD4+ Trm
EVC2	is_ti	1.72032	Ti	3.60939e-16	9.66476e-15	T/ILC	CD4+ T	CD4+ Trm
LINC01336	is_ti	-2.40203	Blood	3.65499e-16	9.76263e-15	T/ILC	CD4+ T	CD4+ Trm
GRAP2	is_ti	0.686302	Ti	4.02781e-16	1.07319e-14	T/ILC	CD4+ T	CD4+ Trm
TOM1L2	is_ti	-0.776525	Blood	4.11047e-16	1.09251e-14	T/ILC	CD4+ T	CD4+ Trm
ARPC2	is_ti	0.53064	Ti	4.28673e-16	1.13453e-14	T/ILC	CD4+ T	CD4+ Trm
AC096558.2	is_ti	-1.45778	Blood	4.28957e-16	1.13453e-14	T/ILC	CD4+ T	CD4+ Trm
NF1	is_ti	0.606372	Ti	4.3219e-16	1.14028e-14	T/ILC	CD4+ T	CD4+ Trm
ADGRA3	is_ti	-2.13567	Blood	4.42215e-16	1.16389e-14	T/ILC	CD4+ T	CD4+ Trm
PDZK1	is_ti	-2.1416	Blood	4.51177e-16	1.18459e-14	T/ILC	CD4+ T	CD4+ Trm
SPRED2	is_ti	2.31366	Ti	4.535e-16	1.1878e-14	T/ILC	CD4+ T	CD4+ Trm
TCF20	is_ti	0.548614	Ti	4.72136e-16	1.23361e-14	T/ILC	CD4+ T	CD4+ Trm
LGR6	is_ti	-2.17905	Blood	5.09907e-16	1.32908e-14	T/ILC	CD4+ T	CD4+ Trm
NSD3	is_ti	-0.476339	Blood	5.4406e-16	1.41469e-14	T/ILC	CD4+ T	CD4+ Trm
AC007384.1	is_ti	1.79448	Ti	5.57302e-16	1.44564e-14	T/ILC	CD4+ T	CD4+ Trm
ZNF791	is_ti	0.812312	Ti	5.95275e-16	1.54044e-14	T/ILC	CD4+ T	CD4+ Trm
LINGO2	is_ti	-2.89091	Blood	6.08922e-16	1.57198e-14	T/ILC	CD4+ T	CD4+ Trm
PSD4	is_ti	0.990337	Ti	6.26599e-16	1.61137e-14	T/ILC	CD4+ T	CD4+ Trm
KSR1	is_ti	1.18646	Ti	6.27165e-16	1.61137e-14	T/ILC	CD4+ T	CD4+ Trm
AC021188.1	is_ti	1.60585	Ti	6.31134e-16	1.61771e-14	T/ILC	CD4+ T	CD4+ Trm
SELPLG	is_ti	-1.07352	Blood	6.403e-16	1.63732e-14	T/ILC	CD4+ T	CD4+ Trm
AC018816.1	is_ti	1.07918	Ti	6.57589e-16	1.67755e-14	T/ILC	CD4+ T	CD4+ Trm
AFF1	is_ti	-0.685591	Blood	6.80775e-16	1.73261e-14	T/ILC	CD4+ T	CD4+ Trm
ACTR3	is_ti	0.503458	Ti	7.23924e-16	1.83808e-14	T/ILC	CD4+ T	CD4+ Trm
TRAT1	is_ti	-0.707584	Blood	7.3901e-16	1.87199e-14	T/ILC	CD4+ T	CD4+ Trm
ZNF827	is_ti	1.02257	Ti	7.52583e-16	1.9019e-14	T/ILC	CD4+ T	CD4+ Trm
GZMB	is_ti	-2.70984	Blood	8.0867e-16	2.03887e-14	T/ILC	CD4+ T	CD4+ Trm
DIP2B	is_ti	-0.69258	Blood	8.23645e-16	2.06801e-14	T/ILC	CD4+ T	CD4+ Trm
SH2D3C	is_ti	0.821361	Ti	8.24062e-16	2.06801e-14	T/ILC	CD4+ T	CD4+ Trm
CD38	is_ti	1.67586	Ti	8.63683e-16	2.16175e-14	T/ILC	CD4+ T	CD4+ Trm
PLEKHF1	is_ti	1.24887	Ti	8.65423e-16	2.16175e-14	T/ILC	CD4+ T	CD4+ Trm
SUSD6	is_ti	0.715487	Ti	8.84493e-16	2.20429e-14	T/ILC	CD4+ T	CD4+ Trm
GOLM1	is_ti	-2.01861	Blood	8.93403e-16	2.22136e-14	T/ILC	CD4+ T	CD4+ Trm
MLLT6	is_ti	0.616048	Ti	9.3759e-16	2.32587e-14	T/ILC	CD4+ T	CD4+ Trm
CNST	is_ti	-0.613313	Blood	9.44071e-16	2.33658e-14	T/ILC	CD4+ T	CD4+ Trm
DLGAP1	is_ti	2.50985	Ti	9.63066e-16	2.37813e-14	T/ILC	CD4+ T	CD4+ Trm
FBXW4	is_ti	0.620215	Ti	9.74407e-16	2.39954e-14	T/ILC	CD4+ T	CD4+ Trm
BCL6	is_ti	1.28801	Ti	9.76182e-16	2.39954e-14	T/ILC	CD4+ T	CD4+ Trm
ATM	is_ti	-0.665303	Blood	1.0205e-15	2.50278e-14	T/ILC	CD4+ T	CD4+ Trm
EFNA5	is_ti	-1.87638	Blood	1.03637e-15	2.53593e-14	T/ILC	CD4+ T	CD4+ Trm
AES	is_ti	-0.734393	Blood	1.08694e-15	2.65366e-14	T/ILC	CD4+ T	CD4+ Trm
CERS6	is_ti	-2.38573	Blood	1.09488e-15	2.667e-14	T/ILC	CD4+ T	CD4+ Trm
PLCB1	is_ti	2.09021	Ti	1.20959e-15	2.93677e-14	T/ILC	CD4+ T	CD4+ Trm
GLG1	is_ti	-0.432727	Blood	1.21107e-15	2.93677e-14	T/ILC	CD4+ T	CD4+ Trm
LPAR6	is_ti	-1.07185	Blood	1.22306e-15	2.95919e-14	T/ILC	CD4+ T	CD4+ Trm
SASH3	is_ti	0.893373	Ti	1.25929e-15	3.04004e-14	T/ILC	CD4+ T	CD4+ Trm
AP000977.1	is_ti	-1.7065	Blood	1.27226e-15	3.06449e-14	T/ILC	CD4+ T	CD4+ Trm
RASAL3	is_ti	0.698018	Ti	1.29408e-15	3.11011e-14	T/ILC	CD4+ T	CD4+ Trm
RNF165	is_ti	-2.0029	Blood	1.30959e-15	3.13913e-14	T/ILC	CD4+ T	CD4+ Trm
ELL	is_ti	1.11361	Ti	1.31197e-15	3.13913e-14	T/ILC	CD4+ T	CD4+ Trm
EPHX1	is_ti	-1.72783	Blood	1.36613e-15	3.25929e-14	T/ILC	CD4+ T	CD4+ Trm
OSTF1	is_ti	0.832194	Ti	1.36823e-15	3.25929e-14	T/ILC	CD4+ T	CD4+ Trm
S100Z	is_ti	2.51338	Ti	1.40685e-15	3.3439e-14	T/ILC	CD4+ T	CD4+ Trm
SETX	is_ti	0.471155	Ti	1.46597e-15	3.47678e-14	T/ILC	CD4+ T	CD4+ Trm
IL26	is_ti	1.84149	Ti	1.52588e-15	3.61093e-14	T/ILC	CD4+ T	CD4+ Trm
C11orf65	is_ti	-1.32168	Blood	1.5707e-15	3.70885e-14	T/ILC	CD4+ T	CD4+ Trm
PRKG2	is_ti	-2.19108	Blood	1.57858e-15	3.71931e-14	T/ILC	CD4+ T	CD4+ Trm
BFSP2	is_ti	1.74086	Ti	1.61641e-15	3.80014e-14	T/ILC	CD4+ T	CD4+ Trm
POC1B	is_ti	1.0343	Ti	1.62744e-15	3.81777e-14	T/ILC	CD4+ T	CD4+ Trm
KIF13B	is_ti	0.861486	Ti	1.6735e-15	3.91729e-14	T/ILC	CD4+ T	CD4+ Trm
BCOR	is_ti	0.964096	Ti	1.67811e-15	3.91958e-14	T/ILC	CD4+ T	CD4+ Trm
GAS7	is_ti	-2.2068	Blood	1.82724e-15	4.2587e-14	T/ILC	CD4+ T	CD4+ Trm
KDM5B	is_ti	0.833355	Ti	1.87678e-15	4.36472e-14	T/ILC	CD4+ T	CD4+ Trm
SEPT6	is_ti	0.477083	Ti	2.04255e-15	4.74005e-14	T/ILC	CD4+ T	CD4+ Trm
ICAM2	is_ti	-0.818297	Blood	2.20091e-15	5.09657e-14	T/ILC	CD4+ T	CD4+ Trm
CCR7	is_ti	-2.38184	Blood	2.33564e-15	5.39699e-14	T/ILC	CD4+ T	CD4+ Trm
OAT	is_ti	-2.23258	Blood	2.37992e-15	5.48755e-14	T/ILC	CD4+ T	CD4+ Trm
NAMPT	is_ti	1.99287	Ti	2.45314e-15	5.64432e-14	T/ILC	CD4+ T	CD4+ Trm
NEXMIF	is_ti	-2.29271	Blood	2.4638e-15	5.65677e-14	T/ILC	CD4+ T	CD4+ Trm
AL031772.1	is_ti	-1.25392	Blood	2.48737e-15	5.69877e-14	T/ILC	CD4+ T	CD4+ Trm
KLRB1	is_ti	1.52676	Ti	2.54763e-15	5.82446e-14	T/ILC	CD4+ T	CD4+ Trm
USP3	is_ti	-0.56471	Blood	2.72836e-15	6.22447e-14	T/ILC	CD4+ T	CD4+ Trm
MKL1	is_ti	0.501615	Ti	2.74193e-15	6.24224e-14	T/ILC	CD4+ T	CD4+ Trm
AL034550.2	is_ti	-1.50448	Blood	2.77588e-15	6.30622e-14	T/ILC	CD4+ T	CD4+ Trm
PLAT	is_ti	2.02092	Ti	2.90804e-15	6.59257e-14	T/ILC	CD4+ T	CD4+ Trm
C3AR1	is_ti	2.11873	Ti	3.00796e-15	6.80479e-14	T/ILC	CD4+ T	CD4+ Trm
EML2	is_ti	0.916219	Ti	3.16055e-15	7.13504e-14	T/ILC	CD4+ T	CD4+ Trm
AC093157.1	is_ti	-1.14711	Blood	3.25831e-15	7.34037e-14	T/ILC	CD4+ T	CD4+ Trm
AC025180.1	is_ti	2.30872	Ti	3.43361e-15	7.71918e-14	T/ILC	CD4+ T	CD4+ Trm
CD69	is_ti	1.63687	Ti	3.46661e-15	7.77716e-14	T/ILC	CD4+ T	CD4+ Trm
NDFIP2	is_ti	2.29015	Ti	3.6466e-15	8.164e-14	T/ILC	CD4+ T	CD4+ Trm
EPB41	is_ti	-0.578138	Blood	3.65935e-15	8.17559e-14	T/ILC	CD4+ T	CD4+ Trm
CEMIP	is_ti	-1.54706	Blood	3.69027e-15	8.22763e-14	T/ILC	CD4+ T	CD4+ Trm
ZFYVE28	is_ti	1.04602	Ti	3.74482e-15	8.3274e-14	T/ILC	CD4+ T	CD4+ Trm
DGAT1	is_ti	-2.08571	Blood	3.75046e-15	8.3274e-14	T/ILC	CD4+ T	CD4+ Trm
PZP	is_ti	-1.80798	Blood	3.7687e-15	8.35073e-14	T/ILC	CD4+ T	CD4+ Trm
PELO	is_ti	1.63455	Ti	3.99389e-15	8.83158e-14	T/ILC	CD4+ T	CD4+ Trm
GAREM1	is_ti	-2.10365	Blood	4.29603e-15	9.48026e-14	T/ILC	CD4+ T	CD4+ Trm
CKLF	is_ti	1.80247	Ti	4.49596e-15	9.88406e-14	T/ILC	CD4+ T	CD4+ Trm
WNK1	is_ti	0.48103	Ti	4.49733e-15	9.88406e-14	T/ILC	CD4+ T	CD4+ Trm
NHLRC2	is_ti	0.949015	Ti	4.5332e-15	9.94262e-14	T/ILC	CD4+ T	CD4+ Trm
NME7	is_ti	1.04745	Ti	4.71343e-15	1.0317e-13	T/ILC	CD4+ T	CD4+ Trm
AC243829.1	is_ti	2.09298	Ti	4.88805e-15	1.06775e-13	T/ILC	CD4+ T	CD4+ Trm
COL5A3	is_ti	2.21881	Ti	5.3246e-15	1.16076e-13	T/ILC	CD4+ T	CD4+ Trm
CACNB2	is_ti	-2.4237	Blood	5.37779e-15	1.16999e-13	T/ILC	CD4+ T	CD4+ Trm
JARID2	is_ti	0.640799	Ti	5.87069e-15	1.27466e-13	T/ILC	CD4+ T	CD4+ Trm
F2RL2	is_ti	-1.59377	Blood	5.90226e-15	1.27894e-13	T/ILC	CD4+ T	CD4+ Trm
GTSCR1	is_ti	-2.04451	Blood	5.93087e-15	1.28257e-13	T/ILC	CD4+ T	CD4+ Trm
BTBD11	is_ti	1.11243	Ti	5.97633e-15	1.28981e-13	T/ILC	CD4+ T	CD4+ Trm
NEAT1	is_ti	-0.836419	Blood	6.10581e-15	1.31283e-13	T/ILC	CD4+ T	CD4+ Trm
ZNF609	is_ti	0.641603	Ti	6.1073e-15	1.31283e-13	T/ILC	CD4+ T	CD4+ Trm
TMEM243	is_ti	-0.68833	Blood	6.22384e-15	1.33522e-13	T/ILC	CD4+ T	CD4+ Trm
IGF1R	is_ti	-2.10394	Blood	6.68123e-15	1.4305e-13	T/ILC	CD4+ T	CD4+ Trm
ABI3	is_ti	1.80969	Ti	7.41541e-15	1.58455e-13	T/ILC	CD4+ T	CD4+ Trm
LINC00937	is_ti	1.78868	Ti	7.44997e-15	1.58879e-13	T/ILC	CD4+ T	CD4+ Trm
PLAC8	is_ti	-1.02654	Blood	7.47515e-15	1.59101e-13	T/ILC	CD4+ T	CD4+ Trm
PHF20	is_ti	0.511923	Ti	7.49646e-15	1.59241e-13	T/ILC	CD4+ T	CD4+ Trm
AL591895.1	is_ti	-1.13704	Blood	8.177e-15	1.73356e-13	T/ILC	CD4+ T	CD4+ Trm
CSF1	is_ti	1.77027	Ti	8.22015e-15	1.73929e-13	T/ILC	CD4+ T	CD4+ Trm
SLC12A2	is_ti	-2.75713	Blood	8.54753e-15	1.80502e-13	T/ILC	CD4+ T	CD4+ Trm
SREBF2	is_ti	0.806697	Ti	8.99145e-15	1.89505e-13	T/ILC	CD4+ T	CD4+ Trm
GTDC1	is_ti	1.03269	Ti	9.21866e-15	1.93915e-13	T/ILC	CD4+ T	CD4+ Trm
DIRC3	is_ti	1.42518	Ti	9.25197e-15	1.94237e-13	T/ILC	CD4+ T	CD4+ Trm
VAV1	is_ti	0.671949	Ti	9.7259e-15	2.03791e-13	T/ILC	CD4+ T	CD4+ Trm
JMJD1C	is_ti	0.479294	Ti	9.81029e-15	2.0516e-13	T/ILC	CD4+ T	CD4+ Trm
CBR3	is_ti	-1.96793	Blood	9.84446e-15	2.05477e-13	T/ILC	CD4+ T	CD4+ Trm
BLM	is_ti	1.14827	Ti	1.02254e-14	2.13017e-13	T/ILC	CD4+ T	CD4+ Trm
NCOR2	is_ti	0.668415	Ti	1.09767e-14	2.28226e-13	T/ILC	CD4+ T	CD4+ Trm
CARD11	is_ti	0.583401	Ti	1.10366e-14	2.2903e-13	T/ILC	CD4+ T	CD4+ Trm
RNF213	is_ti	0.568749	Ti	1.11691e-14	2.31336e-13	T/ILC	CD4+ T	CD4+ Trm
CD6	is_ti	0.591562	Ti	1.1863e-14	2.45236e-13	T/ILC	CD4+ T	CD4+ Trm
ARHGEF3	is_ti	-0.404736	Blood	1.21522e-14	2.50735e-13	T/ILC	CD4+ T	CD4+ Trm
SLC52A1	is_ti	2.03881	Ti	1.23192e-14	2.53696e-13	T/ILC	CD4+ T	CD4+ Trm
GSK3B	is_ti	0.44596	Ti	1.26189e-14	2.59371e-13	T/ILC	CD4+ T	CD4+ Trm
AC127526.1	is_ti	1.78019	Ti	1.26468e-14	2.59452e-13	T/ILC	CD4+ T	CD4+ Trm
ORMDL1	is_ti	-0.579271	Blood	1.27356e-14	2.60777e-13	T/ILC	CD4+ T	CD4+ Trm
PLXDC1	is_ti	1.39775	Ti	1.33286e-14	2.72403e-13	T/ILC	CD4+ T	CD4+ Trm
SSC4D	is_ti	-1.64587	Blood	1.36591e-14	2.78631e-13	T/ILC	CD4+ T	CD4+ Trm
FAM49B	is_ti	0.45321	Ti	1.37406e-14	2.79765e-13	T/ILC	CD4+ T	CD4+ Trm
AC008083.1	is_ti	-1.71288	Blood	1.37899e-14	2.8024e-13	T/ILC	CD4+ T	CD4+ Trm
DNAH6	is_ti	-1.72617	Blood	1.41656e-14	2.87333e-13	T/ILC	CD4+ T	CD4+ Trm
IL12RB2	is_ti	1.87679	Ti	1.45374e-14	2.94321e-13	T/ILC	CD4+ T	CD4+ Trm
LRFN2	is_ti	-1.83292	Blood	1.46783e-14	2.96616e-13	T/ILC	CD4+ T	CD4+ Trm
CCL20	is_ti	2.68268	Ti	1.49122e-14	3.0078e-13	T/ILC	CD4+ T	CD4+ Trm
AC022126.1	is_ti	2.2963	Ti	1.49989e-14	3.01965e-13	T/ILC	CD4+ T	CD4+ Trm
EYS	is_ti	-1.25301	Blood	1.59173e-14	3.19857e-13	T/ILC	CD4+ T	CD4+ Trm
AC004889.1	is_ti	-1.69282	Blood	1.61876e-14	3.24685e-13	T/ILC	CD4+ T	CD4+ Trm
SUN2	is_ti	-0.626969	Blood	1.72246e-14	3.44843e-13	T/ILC	CD4+ T	CD4+ Trm
DZIP3	is_ti	1.07863	Ti	1.76534e-14	3.52773e-13	T/ILC	CD4+ T	CD4+ Trm
FOS	is_ti	3.28468	Ti	1.85054e-14	3.69116e-13	T/ILC	CD4+ T	CD4+ Trm
KIF2A	is_ti	-0.426635	Blood	1.88833e-14	3.75307e-13	T/ILC	CD4+ T	CD4+ Trm
FAM117B	is_ti	-1.08348	Blood	1.88853e-14	3.75307e-13	T/ILC	CD4+ T	CD4+ Trm
HMGN3	is_ti	-0.865277	Blood	1.89681e-14	3.76258e-13	T/ILC	CD4+ T	CD4+ Trm
ERCC1	is_ti	1.18382	Ti	1.91981e-14	3.80123e-13	T/ILC	CD4+ T	CD4+ Trm
AHNAK	is_ti	-1.17965	Blood	1.96148e-14	3.87663e-13	T/ILC	CD4+ T	CD4+ Trm
NCOA2	is_ti	0.533148	Ti	2.00397e-14	3.95335e-13	T/ILC	CD4+ T	CD4+ Trm
EPB41L4A	is_ti	-1.93414	Blood	2.06812e-14	4.07247e-13	T/ILC	CD4+ T	CD4+ Trm
SP140	is_ti	0.703401	Ti	2.10469e-14	4.13692e-13	T/ILC	CD4+ T	CD4+ Trm
IL6ST	is_ti	-1.17343	Blood	2.48014e-14	4.86603e-13	T/ILC	CD4+ T	CD4+ Trm
ATXN1	is_ti	0.576435	Ti	2.50114e-14	4.89833e-13	T/ILC	CD4+ T	CD4+ Trm
MACF1	is_ti	0.413291	Ti	2.5071e-14	4.90112e-13	T/ILC	CD4+ T	CD4+ Trm
STK24	is_ti	0.524176	Ti	2.62214e-14	5.11673e-13	T/ILC	CD4+ T	CD4+ Trm
ITPR1	is_ti	0.586546	Ti	2.86525e-14	5.58103e-13	T/ILC	CD4+ T	CD4+ Trm
FAM169A	is_ti	-1.62838	Blood	2.9248e-14	5.68675e-13	T/ILC	CD4+ T	CD4+ Trm
NRCAM	is_ti	-1.94451	Blood	2.9683e-14	5.76095e-13	T/ILC	CD4+ T	CD4+ Trm
SLA2	is_ti	1.00143	Ti	3.01832e-14	5.84753e-13	T/ILC	CD4+ T	CD4+ Trm
MYRIP	is_ti	-2.16385	Blood	3.05164e-14	5.90148e-13	T/ILC	CD4+ T	CD4+ Trm
RNF19A	is_ti	0.720136	Ti	3.15104e-14	6.08281e-13	T/ILC	CD4+ T	CD4+ Trm
PLEKHO1	is_ti	1.12598	Ti	3.30232e-14	6.35727e-13	T/ILC	CD4+ T	CD4+ Trm
GREB1L	is_ti	-1.92693	Blood	3.305e-14	6.35727e-13	T/ILC	CD4+ T	CD4+ Trm
PPP1R15A	is_ti	1.56105	Ti	3.38974e-14	6.50867e-13	T/ILC	CD4+ T	CD4+ Trm
ZNF44	is_ti	-0.587931	Blood	3.63279e-14	6.96295e-13	T/ILC	CD4+ T	CD4+ Trm
STOM	is_ti	1.32602	Ti	3.6635e-14	7.00937e-13	T/ILC	CD4+ T	CD4+ Trm
TRAF1	is_ti	0.752825	Ti	3.90958e-14	7.46694e-13	T/ILC	CD4+ T	CD4+ Trm
AC139720.1	is_ti	-1.26307	Blood	4.03568e-14	7.69418e-13	T/ILC	CD4+ T	CD4+ Trm
ZNF365	is_ti	-1.96252	Blood	4.12216e-14	7.84518e-13	T/ILC	CD4+ T	CD4+ Trm
SYNE1	is_ti	-0.658757	Blood	4.16279e-14	7.90857e-13	T/ILC	CD4+ T	CD4+ Trm
BNC2	is_ti	-2.51355	Blood	4.25237e-14	8.06455e-13	T/ILC	CD4+ T	CD4+ Trm
IGHA1	is_ti	3.79458	Ti	4.35486e-14	8.24443e-13	T/ILC	CD4+ T	CD4+ Trm
TSHZ2	is_ti	-2.23012	Blood	4.58373e-14	8.66253e-13	T/ILC	CD4+ T	CD4+ Trm
GREM2	is_ti	-2.10144	Blood	4.61893e-14	8.7138e-13	T/ILC	CD4+ T	CD4+ Trm
MAP4K1	is_ti	0.759435	Ti	4.86639e-14	9.16462e-13	T/ILC	CD4+ T	CD4+ Trm
IGKC	is_ti	4.29123	Ti	4.98193e-14	9.36585e-13	T/ILC	CD4+ T	CD4+ Trm
PIP4K2A	is_ti	0.590152	Ti	5.58144e-14	1.04747e-12	T/ILC	CD4+ T	CD4+ Trm
NRIP1	is_ti	1.37369	Ti	5.99294e-14	1.12274e-12	T/ILC	CD4+ T	CD4+ Trm
GALNT10	is_ti	0.780024	Ti	6.4319e-14	1.20289e-12	T/ILC	CD4+ T	CD4+ Trm
IKZF3	is_ti	0.602089	Ti	6.82089e-14	1.27343e-12	T/ILC	CD4+ T	CD4+ Trm
NFAT5	is_ti	0.467992	Ti	7.05871e-14	1.31555e-12	T/ILC	CD4+ T	CD4+ Trm
GPR171	is_ti	1.15756	Ti	7.97301e-14	1.48339e-12	T/ILC	CD4+ T	CD4+ Trm
ARID1A	is_ti	0.552264	Ti	8.09585e-14	1.50365e-12	T/ILC	CD4+ T	CD4+ Trm
CLNK	is_ti	2.32751	Ti	8.20399e-14	1.52112e-12	T/ILC	CD4+ T	CD4+ Trm
ATP2B1	is_ti	-0.550068	Blood	8.31629e-14	1.5393e-12	T/ILC	CD4+ T	CD4+ Trm
GNB1	is_ti	0.494567	Ti	8.41857e-14	1.55556e-12	T/ILC	CD4+ T	CD4+ Trm
LINC01876	is_ti	-2.85776	Blood	8.66678e-14	1.59869e-12	T/ILC	CD4+ T	CD4+ Trm
IL2	is_ti	1.83041	Ti	8.7889e-14	1.61845e-12	T/ILC	CD4+ T	CD4+ Trm
PRKD2	is_ti	0.726519	Ti	8.88711e-14	1.63374e-12	T/ILC	CD4+ T	CD4+ Trm
LINC01303	is_ti	-1.47714	Blood	8.9477e-14	1.64209e-12	T/ILC	CD4+ T	CD4+ Trm
AL137779.1	is_ti	-1.13436	Blood	9.00367e-14	1.64955e-12	T/ILC	CD4+ T	CD4+ Trm
PPP3CC	is_ti	-0.405874	Blood	9.13508e-14	1.67079e-12	T/ILC	CD4+ T	CD4+ Trm
CCL28	is_ti	-2.09766	Blood	9.42762e-14	1.72138e-12	T/ILC	CD4+ T	CD4+ Trm
GRIP1	is_ti	1.97484	Ti	1.02394e-13	1.86644e-12	T/ILC	CD4+ T	CD4+ Trm
RAPGEF1	is_ti	0.571358	Ti	1.03811e-13	1.88908e-12	T/ILC	CD4+ T	CD4+ Trm
EPN2	is_ti	1.18472	Ti	1.09355e-13	1.98662e-12	T/ILC	CD4+ T	CD4+ Trm
ACVR2A	is_ti	-1.93481	Blood	1.10982e-13	2.01279e-12	T/ILC	CD4+ T	CD4+ Trm
GALNT2	is_ti	0.81792	Ti	1.12673e-13	2.04003e-12	T/ILC	CD4+ T	CD4+ Trm
UBE2D3	is_ti	0.421843	Ti	1.14617e-13	2.07175e-12	T/ILC	CD4+ T	CD4+ Trm
CHST11	is_ti	0.585292	Ti	1.16148e-13	2.0959e-12	T/ILC	CD4+ T	CD4+ Trm
RNF32	is_ti	-1.33818	Blood	1.21139e-13	2.18232e-12	T/ILC	CD4+ T	CD4+ Trm
SSH1	is_ti	0.945658	Ti	1.22213e-13	2.19801e-12	T/ILC	CD4+ T	CD4+ Trm
TGFBR1	is_ti	0.781531	Ti	1.24876e-13	2.24216e-12	T/ILC	CD4+ T	CD4+ Trm
C21orf91	is_ti	0.870287	Ti	1.26359e-13	2.26503e-12	T/ILC	CD4+ T	CD4+ Trm
KANSL1L	is_ti	-0.853732	Blood	1.27899e-13	2.28882e-12	T/ILC	CD4+ T	CD4+ Trm
FMO5	is_ti	-2.03912	Blood	1.29006e-13	2.30481e-12	T/ILC	CD4+ T	CD4+ Trm
DLEC1	is_ti	-1.37355	Blood	1.31322e-13	2.34231e-12	T/ILC	CD4+ T	CD4+ Trm
AC093110.1	is_ti	-1.75128	Blood	1.3249e-13	2.35925e-12	T/ILC	CD4+ T	CD4+ Trm
IL15	is_ti	1.4456	Ti	1.34711e-13	2.39483e-12	T/ILC	CD4+ T	CD4+ Trm
SPTLC2	is_ti	0.636412	Ti	1.39385e-13	2.47385e-12	T/ILC	CD4+ T	CD4+ Trm
PLEK	is_ti	-1.82055	Blood	1.42604e-13	2.52683e-12	T/ILC	CD4+ T	CD4+ Trm
ICAM1	is_ti	1.40029	Ti	1.51212e-13	2.67497e-12	T/ILC	CD4+ T	CD4+ Trm
C15orf53	is_ti	1.98808	Ti	1.5341e-13	2.7094e-12	T/ILC	CD4+ T	CD4+ Trm
MMP28	is_ti	-1.87062	Blood	1.5882e-13	2.80037e-12	T/ILC	CD4+ T	CD4+ Trm
MTMR7	is_ti	-1.51795	Blood	1.61616e-13	2.84502e-12	T/ILC	CD4+ T	CD4+ Trm
ME3	is_ti	-1.94474	Blood	1.66455e-13	2.92543e-12	T/ILC	CD4+ T	CD4+ Trm
PDE4D	is_ti	1.25006	Ti	1.82512e-13	3.20241e-12	T/ILC	CD4+ T	CD4+ Trm
RCAN3	is_ti	-0.605633	Blood	1.85679e-13	3.2527e-12	T/ILC	CD4+ T	CD4+ Trm
SLC4A8	is_ti	1.42728	Ti	1.86472e-13	3.26129e-12	T/ILC	CD4+ T	CD4+ Trm
ZSWIM5	is_ti	1.56968	Ti	2.04681e-13	3.57398e-12	T/ILC	CD4+ T	CD4+ Trm
TRAF5	is_ti	0.665375	Ti	2.10491e-13	3.66948e-12	T/ILC	CD4+ T	CD4+ Trm
CXorf58	is_ti	-1.47511	Blood	2.1363e-13	3.7182e-12	T/ILC	CD4+ T	CD4+ Trm
CD52	is_ti	-1.03601	Blood	2.22459e-13	3.86563e-12	T/ILC	CD4+ T	CD4+ Trm
EDAR	is_ti	-2.25518	Blood	2.27836e-13	3.9527e-12	T/ILC	CD4+ T	CD4+ Trm
HLF	is_ti	1.58931	Ti	2.29278e-13	3.97133e-12	T/ILC	CD4+ T	CD4+ Trm
CPD	is_ti	0.966775	Ti	2.35076e-13	4.06522e-12	T/ILC	CD4+ T	CD4+ Trm
FLNB	is_ti	-2.42449	Blood	2.46281e-13	4.24664e-12	T/ILC	CD4+ T	CD4+ Trm
AC116337.3	is_ti	-1.79659	Blood	2.46353e-13	4.24664e-12	T/ILC	CD4+ T	CD4+ Trm
NFATC2	is_ti	0.576253	Ti	2.59533e-13	4.4667e-12	T/ILC	CD4+ T	CD4+ Trm
RAB30-AS1	is_ti	0.628617	Ti	2.64612e-13	4.54687e-12	T/ILC	CD4+ T	CD4+ Trm
LGALS3BP	is_ti	-1.88377	Blood	2.71027e-13	4.64969e-12	T/ILC	CD4+ T	CD4+ Trm
AC025188.1	is_ti	-1.42345	Blood	2.81888e-13	4.82835e-12	T/ILC	CD4+ T	CD4+ Trm
GALNT3	is_ti	-2.19004	Blood	2.90479e-13	4.9676e-12	T/ILC	CD4+ T	CD4+ Trm
SNX10	is_ti	1.13657	Ti	2.94375e-13	5.02626e-12	T/ILC	CD4+ T	CD4+ Trm
TAOK1	is_ti	0.379792	Ti	3.22018e-13	5.48956e-12	T/ILC	CD4+ T	CD4+ Trm
RNF144A	is_ti	0.818699	Ti	3.40553e-13	5.79638e-12	T/ILC	CD4+ T	CD4+ Trm
STAU1	is_ti	0.560402	Ti	3.80788e-13	6.47101e-12	T/ILC	CD4+ T	CD4+ Trm
AC092652.2	is_ti	-1.1088	Blood	3.88351e-13	6.58914e-12	T/ILC	CD4+ T	CD4+ Trm
SIRPG	is_ti	0.914903	Ti	3.97961e-13	6.7416e-12	T/ILC	CD4+ T	CD4+ Trm
SUGCT	is_ti	-2.50371	Blood	3.99877e-13	6.76343e-12	T/ILC	CD4+ T	CD4+ Trm
ACTN1	is_ti	-2.21461	Blood	4.02675e-13	6.8001e-12	T/ILC	CD4+ T	CD4+ Trm
RPAP2	is_ti	0.483562	Ti	4.06172e-13	6.84845e-12	T/ILC	CD4+ T	CD4+ Trm
TRIP12	is_ti	0.421988	Ti	4.08083e-13	6.86993e-12	T/ILC	CD4+ T	CD4+ Trm
ZNF267	is_ti	0.853899	Ti	4.14046e-13	6.95946e-12	T/ILC	CD4+ T	CD4+ Trm
ADGRG5	is_ti	-1.56413	Blood	4.25076e-13	7.13374e-12	T/ILC	CD4+ T	CD4+ Trm
RAVER2	is_ti	-2.06405	Blood	4.3198e-13	7.23834e-12	T/ILC	CD4+ T	CD4+ Trm
SSBP4	is_ti	0.848046	Ti	4.54044e-13	7.59627e-12	T/ILC	CD4+ T	CD4+ Trm
SCML4	is_ti	0.572802	Ti	4.79786e-13	8.01451e-12	T/ILC	CD4+ T	CD4+ Trm
ST7	is_ti	1.22802	Ti	5.07834e-13	8.46991e-12	T/ILC	CD4+ T	CD4+ Trm
MPZL3	is_ti	0.995169	Ti	5.19926e-13	8.65821e-12	T/ILC	CD4+ T	CD4+ Trm
GPRIN3	is_ti	0.586643	Ti	5.34505e-13	8.88727e-12	T/ILC	CD4+ T	CD4+ Trm
CEP85L	is_ti	0.453004	Ti	5.36199e-13	8.90172e-12	T/ILC	CD4+ T	CD4+ Trm
A2M	is_ti	-1.66307	Blood	5.41835e-13	8.98148e-12	T/ILC	CD4+ T	CD4+ Trm
PARD3B	is_ti	-2.02034	Blood	5.42998e-13	8.98694e-12	T/ILC	CD4+ T	CD4+ Trm
MKRN1	is_ti	-0.960281	Blood	5.68672e-13	9.39745e-12	T/ILC	CD4+ T	CD4+ Trm
SCMH1	is_ti	0.616779	Ti	5.80347e-13	9.57573e-12	T/ILC	CD4+ T	CD4+ Trm
SMCHD1	is_ti	-0.42203	Blood	5.95883e-13	9.81706e-12	T/ILC	CD4+ T	CD4+ Trm
PSTPIP1	is_ti	0.801683	Ti	6.50109e-13	1.06941e-11	T/ILC	CD4+ T	CD4+ Trm
MIR4435-2HG	is_ti	0.954642	Ti	6.61808e-13	1.087e-11	T/ILC	CD4+ T	CD4+ Trm
TRPS1	is_ti	0.976508	Ti	6.65644e-13	1.09164e-11	T/ILC	CD4+ T	CD4+ Trm
AC015849.1	is_ti	1.88	Ti	6.76121e-13	1.10713e-11	T/ILC	CD4+ T	CD4+ Trm
SETD5	is_ti	0.468739	Ti	7.13103e-13	1.16592e-11	T/ILC	CD4+ T	CD4+ Trm
AGPAT3	is_ti	0.604103	Ti	7.73069e-13	1.26206e-11	T/ILC	CD4+ T	CD4+ Trm
NKG7	is_ti	-1.87287	Blood	7.80871e-13	1.27287e-11	T/ILC	CD4+ T	CD4+ Trm
ATF7IP	is_ti	0.419652	Ti	8.88242e-13	1.4457e-11	T/ILC	CD4+ T	CD4+ Trm
AC058822.1	is_ti	-0.903296	Blood	8.97867e-13	1.45917e-11	T/ILC	CD4+ T	CD4+ Trm
AC013437.1	is_ti	-1.3179	Blood	9.26494e-13	1.50343e-11	T/ILC	CD4+ T	CD4+ Trm
MIR99AHG	is_ti	-1.83092	Blood	9.30736e-13	1.50804e-11	T/ILC	CD4+ T	CD4+ Trm
EPC1	is_ti	-0.346037	Blood	9.75206e-13	1.57773e-11	T/ILC	CD4+ T	CD4+ Trm
FAM49A	is_ti	-1.77329	Blood	9.83401e-13	1.58861e-11	T/ILC	CD4+ T	CD4+ Trm
AL356276.1	is_ti	-1.62167	Blood	9.96692e-13	1.60767e-11	T/ILC	CD4+ T	CD4+ Trm
PITPNC1	is_ti	0.493792	Ti	1.01136e-12	1.6289e-11	T/ILC	CD4+ T	CD4+ Trm
PLEKHG6	is_ti	-1.83754	Blood	1.02584e-12	1.64976e-11	T/ILC	CD4+ T	CD4+ Trm
FBXO32	is_ti	-0.991071	Blood	1.02785e-12	1.65052e-11	T/ILC	CD4+ T	CD4+ Trm
DLG5	is_ti	-1.81033	Blood	1.02982e-12	1.65123e-11	T/ILC	CD4+ T	CD4+ Trm
ASAP1	is_ti	0.655102	Ti	1.04912e-12	1.67968e-11	T/ILC	CD4+ T	CD4+ Trm
RHBDD1	is_ti	0.659426	Ti	1.05289e-12	1.68322e-11	T/ILC	CD4+ T	CD4+ Trm
SDK2	is_ti	-1.94286	Blood	1.06393e-12	1.69835e-11	T/ILC	CD4+ T	CD4+ Trm
LDLR	is_ti	1.37685	Ti	1.10194e-12	1.75643e-11	T/ILC	CD4+ T	CD4+ Trm
PPP6R3	is_ti	0.367417	Ti	1.18639e-12	1.88825e-11	T/ILC	CD4+ T	CD4+ Trm
XIAP	is_ti	0.557547	Ti	1.19252e-12	1.89521e-11	T/ILC	CD4+ T	CD4+ Trm
MIR646HG	is_ti	-1.61911	Blood	1.19535e-12	1.89692e-11	T/ILC	CD4+ T	CD4+ Trm
ISCA1	is_ti	-0.831092	Blood	1.19834e-12	1.89887e-11	T/ILC	CD4+ T	CD4+ Trm
GNAO1	is_ti	1.49318	Ti	1.21865e-12	1.92822e-11	T/ILC	CD4+ T	CD4+ Trm
PTPN4	is_ti	-0.427737	Blood	1.22805e-12	1.94025e-11	T/ILC	CD4+ T	CD4+ Trm
CCDC92	is_ti	0.824607	Ti	1.28583e-12	2.02604e-11	T/ILC	CD4+ T	CD4+ Trm
TUT4	is_ti	-0.376709	Blood	1.28611e-12	2.02604e-11	T/ILC	CD4+ T	CD4+ Trm
NIPAL3	is_ti	-0.613562	Blood	1.3028e-12	2.04935e-11	T/ILC	CD4+ T	CD4+ Trm
UCP2	is_ti	-0.845699	Blood	1.32546e-12	2.08196e-11	T/ILC	CD4+ T	CD4+ Trm
ITGAL	is_ti	0.543488	Ti	1.35001e-12	2.11744e-11	T/ILC	CD4+ T	CD4+ Trm
FOXO1	is_ti	0.594441	Ti	1.40586e-12	2.20184e-11	T/ILC	CD4+ T	CD4+ Trm
LZTS1	is_ti	1.73963	Ti	1.41354e-12	2.21065e-11	T/ILC	CD4+ T	CD4+ Trm
ELMSAN1	is_ti	0.690924	Ti	1.42925e-12	2.23086e-11	T/ILC	CD4+ T	CD4+ Trm
P2RX4	is_ti	0.959516	Ti	1.4306e-12	2.23086e-11	T/ILC	CD4+ T	CD4+ Trm
TSPOAP1	is_ti	1.25029	Ti	1.48924e-12	2.31803e-11	T/ILC	CD4+ T	CD4+ Trm
WWTR1	is_ti	1.35499	Ti	1.49079e-12	2.31803e-11	T/ILC	CD4+ T	CD4+ Trm
AC022217.3	is_ti	2.26238	Ti	1.51973e-12	2.35963e-11	T/ILC	CD4+ T	CD4+ Trm
KCNQ1OT1	is_ti	-1.15657	Blood	1.63804e-12	2.53966e-11	T/ILC	CD4+ T	CD4+ Trm
RPL11	is_ti	-1.05085	Blood	1.73419e-12	2.68489e-11	T/ILC	CD4+ T	CD4+ Trm
IRF2	is_ti	0.575604	Ti	1.75357e-12	2.711e-11	T/ILC	CD4+ T	CD4+ Trm
CCR6	is_ti	1.29006	Ti	1.75981e-12	2.71675e-11	T/ILC	CD4+ T	CD4+ Trm
EVC	is_ti	1.7124	Ti	1.942e-12	2.99373e-11	T/ILC	CD4+ T	CD4+ Trm
MARK2	is_ti	0.536775	Ti	1.97292e-12	3.03706e-11	T/ILC	CD4+ T	CD4+ Trm
CD70	is_ti	1.23561	Ti	2.05679e-12	3.16166e-11	T/ILC	CD4+ T	CD4+ Trm
BTN3A1	is_ti	-0.567322	Blood	2.06583e-12	3.17103e-11	T/ILC	CD4+ T	CD4+ Trm
SLK	is_ti	0.752718	Ti	2.12545e-12	3.25792e-11	T/ILC	CD4+ T	CD4+ Trm
SS18	is_ti	0.594161	Ti	2.19188e-12	3.35497e-11	T/ILC	CD4+ T	CD4+ Trm
SLA	is_ti	0.607734	Ti	2.25014e-12	3.43928e-11	T/ILC	CD4+ T	CD4+ Trm
LFNG	is_ti	-1.21727	Blood	2.26206e-12	3.4526e-11	T/ILC	CD4+ T	CD4+ Trm
SMAD7	is_ti	1.1946	Ti	2.36234e-12	3.60056e-11	T/ILC	CD4+ T	CD4+ Trm
CDC42BPB	is_ti	-1.71815	Blood	2.4849e-12	3.78202e-11	T/ILC	CD4+ T	CD4+ Trm
DNAJC1	is_ti	0.695572	Ti	2.51789e-12	3.82684e-11	T/ILC	CD4+ T	CD4+ Trm
WIPF1	is_ti	0.368989	Ti	2.52852e-12	3.83759e-11	T/ILC	CD4+ T	CD4+ Trm
NPIPB5	is_ti	0.836793	Ti	2.62737e-12	3.98202e-11	T/ILC	CD4+ T	CD4+ Trm
AC078883.1	is_ti	-1.21914	Blood	2.66003e-12	4.02586e-11	T/ILC	CD4+ T	CD4+ Trm
AC116158.2	is_ti	-1.28497	Blood	2.68002e-12	4.05044e-11	T/ILC	CD4+ T	CD4+ Trm
TECPR1	is_ti	-0.839291	Blood	2.71259e-12	4.09392e-11	T/ILC	CD4+ T	CD4+ Trm
STAU2	is_ti	0.621223	Ti	2.84465e-12	4.28723e-11	T/ILC	CD4+ T	CD4+ Trm
FBXW7	is_ti	0.497891	Ti	2.88524e-12	4.34235e-11	T/ILC	CD4+ T	CD4+ Trm
GBF1	is_ti	0.49299	Ti	2.89898e-12	4.35695e-11	T/ILC	CD4+ T	CD4+ Trm
EPS15	is_ti	0.505398	Ti	2.99093e-12	4.4889e-11	T/ILC	CD4+ T	CD4+ Trm
CLASP1	is_ti	0.45553	Ti	3.02656e-12	4.53605e-11	T/ILC	CD4+ T	CD4+ Trm
CD48	is_ti	0.745663	Ti	3.09587e-12	4.6335e-11	T/ILC	CD4+ T	CD4+ Trm
MAP3K14-AS1	is_ti	0.952183	Ti	3.1029e-12	4.63759e-11	T/ILC	CD4+ T	CD4+ Trm
SLC16A7	is_ti	0.580099	Ti	3.23472e-12	4.82792e-11	T/ILC	CD4+ T	CD4+ Trm
DPYD-AS1	is_ti	-1.04312	Blood	3.37369e-12	5.02839e-11	T/ILC	CD4+ T	CD4+ Trm
SKAP1	is_ti	0.435339	Ti	3.44205e-12	5.1232e-11	T/ILC	CD4+ T	CD4+ Trm
CASZ1	is_ti	-1.70456	Blood	3.62792e-12	5.39241e-11	T/ILC	CD4+ T	CD4+ Trm
ASXL2	is_ti	0.402695	Ti	3.64701e-12	5.41333e-11	T/ILC	CD4+ T	CD4+ Trm
PSMD14	is_ti	0.838562	Ti	3.77996e-12	5.60295e-11	T/ILC	CD4+ T	CD4+ Trm
STK40	is_ti	0.67499	Ti	3.79242e-12	5.61372e-11	T/ILC	CD4+ T	CD4+ Trm
OSBPL3	is_ti	0.748984	Ti	3.84584e-12	5.685e-11	T/ILC	CD4+ T	CD4+ Trm
RBPJ	is_ti	0.742585	Ti	4.03074e-12	5.95016e-11	T/ILC	CD4+ T	CD4+ Trm
HIC1	is_ti	1.49222	Ti	4.07606e-12	6.00885e-11	T/ILC	CD4+ T	CD4+ Trm
TMEM273	is_ti	1.65536	Ti	4.16907e-12	6.13251e-11	T/ILC	CD4+ T	CD4+ Trm
IL15RA	is_ti	0.99379	Ti	4.17131e-12	6.13251e-11	T/ILC	CD4+ T	CD4+ Trm
PVT1	is_ti	0.645776	Ti	4.19138e-12	6.15362e-11	T/ILC	CD4+ T	CD4+ Trm
ZNF350-AS1	is_ti	-1.30976	Blood	4.26601e-12	6.25468e-11	T/ILC	CD4+ T	CD4+ Trm
CD200R1	is_ti	1.03595	Ti	4.33659e-12	6.34954e-11	T/ILC	CD4+ T	CD4+ Trm
AC097713.1	is_ti	-1.44711	Blood	4.53858e-12	6.63629e-11	T/ILC	CD4+ T	CD4+ Trm
GPX7	is_ti	-1.08684	Blood	4.5708e-12	6.67436e-11	T/ILC	CD4+ T	CD4+ Trm
HAVCR1	is_ti	-1.56293	Blood	4.73521e-12	6.90509e-11	T/ILC	CD4+ T	CD4+ Trm
ITGB2-AS1	is_ti	-1.35125	Blood	4.94109e-12	7.19559e-11	T/ILC	CD4+ T	CD4+ Trm
MYOM2	is_ti	-1.95913	Blood	4.9698e-12	7.22764e-11	T/ILC	CD4+ T	CD4+ Trm
LINC01841	is_ti	1.21981	Ti	5.39337e-12	7.83309e-11	T/ILC	CD4+ T	CD4+ Trm
TEX14	is_ti	2.21026	Ti	5.63805e-12	8.17745e-11	T/ILC	CD4+ T	CD4+ Trm
LIMD2	is_ti	-0.614024	Blood	5.80543e-12	8.40892e-11	T/ILC	CD4+ T	CD4+ Trm
GALNT1	is_ti	0.770825	Ti	5.92144e-12	8.56544e-11	T/ILC	CD4+ T	CD4+ Trm
CBLB	is_ti	0.50896	Ti	6.00129e-12	8.66502e-11	T/ILC	CD4+ T	CD4+ Trm
PGAP1	is_ti	-2.33959	Blood	6.00633e-12	8.66502e-11	T/ILC	CD4+ T	CD4+ Trm
PSIP1	is_ti	-0.504191	Blood	6.03413e-12	8.6935e-11	T/ILC	CD4+ T	CD4+ Trm
ADAMTS10	is_ti	-1.43913	Blood	6.18823e-12	8.90362e-11	T/ILC	CD4+ T	CD4+ Trm
AC015795.1	is_ti	-1.24291	Blood	6.22786e-12	8.94871e-11	T/ILC	CD4+ T	CD4+ Trm
ANKRD28	is_ti	0.564799	Ti	6.31024e-12	9.05502e-11	T/ILC	CD4+ T	CD4+ Trm
MAPKAPK2	is_ti	0.893662	Ti	6.80052e-12	9.74094e-11	T/ILC	CD4+ T	CD4+ Trm
AC092652.1	is_ti	-1.30791	Blood	6.80629e-12	9.74094e-11	T/ILC	CD4+ T	CD4+ Trm
MAP4K4	is_ti	-0.547613	Blood	6.84425e-12	9.78229e-11	T/ILC	CD4+ T	CD4+ Trm
DSE	is_ti	0.991038	Ti	6.86236e-12	9.7952e-11	T/ILC	CD4+ T	CD4+ Trm
CSNK1G3	is_ti	0.70366	Ti	6.98293e-12	9.95414e-11	T/ILC	CD4+ T	CD4+ Trm
DOCK2	is_ti	0.443513	Ti	7.00919e-12	9.97838e-11	T/ILC	CD4+ T	CD4+ Trm
MBP	is_ti	-0.451444	Blood	7.23326e-12	1.02838e-10	T/ILC	CD4+ T	CD4+ Trm
ANKUB1	is_ti	-0.911376	Blood	7.26833e-12	1.03145e-10	T/ILC	CD4+ T	CD4+ Trm
SF1	is_ti	-0.452441	Blood	7.27396e-12	1.03145e-10	T/ILC	CD4+ T	CD4+ Trm
KIT	is_ti	2.13068	Ti	7.60511e-12	1.07699e-10	T/ILC	CD4+ T	CD4+ Trm
CST7	is_ti	-1.39232	Blood	8.41059e-12	1.1877e-10	T/ILC	CD4+ T	CD4+ Trm
MORC2-AS1	is_ti	-1.33813	Blood	8.41421e-12	1.1877e-10	T/ILC	CD4+ T	CD4+ Trm
PKIA	is_ti	-1.22365	Blood	8.41988e-12	1.1877e-10	T/ILC	CD4+ T	CD4+ Trm
ATXN7L1	is_ti	-1.38674	Blood	8.59181e-12	1.21037e-10	T/ILC	CD4+ T	CD4+ Trm
CCM2	is_ti	-0.429415	Blood	8.80662e-12	1.23901e-10	T/ILC	CD4+ T	CD4+ Trm
HEATR5B	is_ti	-0.418477	Blood	9.18368e-12	1.29038e-10	T/ILC	CD4+ T	CD4+ Trm
LYRM4	is_ti	1.08378	Ti	9.29144e-12	1.30382e-10	T/ILC	CD4+ T	CD4+ Trm
RPS27	is_ti	-1.07884	Blood	9.72277e-12	1.36258e-10	T/ILC	CD4+ T	CD4+ Trm
COL5A1	is_ti	2.20716	Ti	1.01188e-11	1.41623e-10	T/ILC	CD4+ T	CD4+ Trm
TTC13	is_ti	0.628781	Ti	1.02442e-11	1.43194e-10	T/ILC	CD4+ T	CD4+ Trm
SURF4	is_ti	0.835075	Ti	1.03129e-11	1.43967e-10	T/ILC	CD4+ T	CD4+ Trm
LCP1	is_ti	0.553163	Ti	1.03921e-11	1.44743e-10	T/ILC	CD4+ T	CD4+ Trm
LINC00891	is_ti	-1.4741	Blood	1.03966e-11	1.44743e-10	T/ILC	CD4+ T	CD4+ Trm
ASCC3	is_ti	0.500863	Ti	1.04087e-11	1.44743e-10	T/ILC	CD4+ T	CD4+ Trm
TNFAIP3	is_ti	1.07111	Ti	1.0452e-11	1.45157e-10	T/ILC	CD4+ T	CD4+ Trm
MDS2	is_ti	-1.4406	Blood	1.091e-11	1.51323e-10	T/ILC	CD4+ T	CD4+ Trm
TFCP2	is_ti	0.48392	Ti	1.11431e-11	1.54358e-10	T/ILC	CD4+ T	CD4+ Trm
C5orf66	is_ti	-1.2864	Blood	1.12861e-11	1.56138e-10	T/ILC	CD4+ T	CD4+ Trm
FAR2	is_ti	1.21953	Ti	1.13036e-11	1.5618e-10	T/ILC	CD4+ T	CD4+ Trm
TNFSF14	is_ti	1.38949	Ti	1.14195e-11	1.5758e-10	T/ILC	CD4+ T	CD4+ Trm
TRIM5	is_ti	-0.782684	Blood	1.22202e-11	1.68414e-10	T/ILC	CD4+ T	CD4+ Trm
FURIN	is_ti	1.57983	Ti	1.24315e-11	1.71108e-10	T/ILC	CD4+ T	CD4+ Trm
ARHGAP32	is_ti	-2.00874	Blood	1.24601e-11	1.71128e-10	T/ILC	CD4+ T	CD4+ Trm
ST8SIA1	is_ti	1.23344	Ti	1.24647e-11	1.71128e-10	T/ILC	CD4+ T	CD4+ Trm
PTPN13	is_ti	1.68011	Ti	1.32089e-11	1.81115e-10	T/ILC	CD4+ T	CD4+ Trm
UBAC2	is_ti	0.447212	Ti	1.44762e-11	1.9824e-10	T/ILC	CD4+ T	CD4+ Trm
STX11	is_ti	1.5238	Ti	1.50332e-11	2.05607e-10	T/ILC	CD4+ T	CD4+ Trm
ADARB1	is_ti	0.76528	Ti	1.52586e-11	2.08425e-10	T/ILC	CD4+ T	CD4+ Trm
ID2	is_ti	1.33039	Ti	1.57057e-11	2.14261e-10	T/ILC	CD4+ T	CD4+ Trm
AL451070.1	is_ti	-1.24171	Blood	1.63761e-11	2.23125e-10	T/ILC	CD4+ T	CD4+ Trm
CHD9	is_ti	0.598741	Ti	1.66174e-11	2.26127e-10	T/ILC	CD4+ T	CD4+ Trm
PAXBP1-AS1	is_ti	-1.22357	Blood	1.71753e-11	2.33424e-10	T/ILC	CD4+ T	CD4+ Trm
STARD9	is_ti	1.20225	Ti	1.79068e-11	2.42805e-10	T/ILC	CD4+ T	CD4+ Trm
MAPKAPK5-AS1	is_ti	-0.973485	Blood	1.79105e-11	2.42805e-10	T/ILC	CD4+ T	CD4+ Trm
LRRC7	is_ti	-1.44932	Blood	1.80471e-11	2.4435e-10	T/ILC	CD4+ T	CD4+ Trm
MICAL1	is_ti	1.1014	Ti	1.83367e-11	2.47959e-10	T/ILC	CD4+ T	CD4+ Trm
C12orf75	is_ti	-1.2355	Blood	1.91852e-11	2.59109e-10	T/ILC	CD4+ T	CD4+ Trm
EPSTI1	is_ti	0.816598	Ti	1.94818e-11	2.62785e-10	T/ILC	CD4+ T	CD4+ Trm
SIK3	is_ti	0.403678	Ti	1.99469e-11	2.68723e-10	T/ILC	CD4+ T	CD4+ Trm
ULK2	is_ti	-1.11384	Blood	2.17896e-11	2.93181e-10	T/ILC	CD4+ T	CD4+ Trm
CCND3	is_ti	-0.639959	Blood	2.22122e-11	2.98496e-10	T/ILC	CD4+ T	CD4+ Trm
PLEKHA1	is_ti	-0.978063	Blood	2.22893e-11	2.9916e-10	T/ILC	CD4+ T	CD4+ Trm
COA7	is_ti	-1.27752	Blood	2.26222e-11	3.0325e-10	T/ILC	CD4+ T	CD4+ Trm
ZEB2	is_ti	-1.473	Blood	2.34568e-11	3.14048e-10	T/ILC	CD4+ T	CD4+ Trm
IFI44	is_ti	1.16269	Ti	2.35459e-11	3.1485e-10	T/ILC	CD4+ T	CD4+ Trm
PIK3IP1	is_ti	-0.662859	Blood	2.50324e-11	3.34312e-10	T/ILC	CD4+ T	CD4+ Trm
NCR3	is_ti	-1.33271	Blood	2.54535e-11	3.39516e-10	T/ILC	CD4+ T	CD4+ Trm
CD40LG	is_ti	0.888589	Ti	2.57941e-11	3.43634e-10	T/ILC	CD4+ T	CD4+ Trm
IL18RAP	is_ti	1.71017	Ti	2.63414e-11	3.50494e-10	T/ILC	CD4+ T	CD4+ Trm
PDE4A	is_ti	1.48121	Ti	2.73861e-11	3.63945e-10	T/ILC	CD4+ T	CD4+ Trm
CALCOCO1	is_ti	-0.805834	Blood	2.78409e-11	3.69535e-10	T/ILC	CD4+ T	CD4+ Trm
AFF3	is_ti	1.30966	Ti	2.82433e-11	3.74415e-10	T/ILC	CD4+ T	CD4+ Trm
ZNF490	is_ti	0.877126	Ti	2.96661e-11	3.92794e-10	T/ILC	CD4+ T	CD4+ Trm
IL24	is_ti	-1.31493	Blood	2.99687e-11	3.96314e-10	T/ILC	CD4+ T	CD4+ Trm
LINC01362	is_ti	-1.5943	Blood	3.04571e-11	4.0228e-10	T/ILC	CD4+ T	CD4+ Trm
AC020916.1	is_ti	1.56817	Ti	3.13503e-11	4.13571e-10	T/ILC	CD4+ T	CD4+ Trm
ZNF69	is_ti	-1.39853	Blood	3.22984e-11	4.25558e-10	T/ILC	CD4+ T	CD4+ Trm
PDK1	is_ti	-1.044	Blood	3.24554e-11	4.27105e-10	T/ILC	CD4+ T	CD4+ Trm
SENP7	is_ti	0.389091	Ti	3.28024e-11	4.31145e-10	T/ILC	CD4+ T	CD4+ Trm
RABL3	is_ti	-0.730819	Blood	3.31886e-11	4.35691e-10	T/ILC	CD4+ T	CD4+ Trm
ARG2	is_ti	-1.44282	Blood	3.44649e-11	4.51897e-10	T/ILC	CD4+ T	CD4+ Trm
HAPLN3	is_ti	-1.21352	Blood	3.50634e-11	4.58884e-10	T/ILC	CD4+ T	CD4+ Trm
AC073333.1	is_ti	-1.40849	Blood	3.50828e-11	4.58884e-10	T/ILC	CD4+ T	CD4+ Trm
SLC24A1	is_ti	-0.932211	Blood	3.56238e-11	4.65395e-10	T/ILC	CD4+ T	CD4+ Trm
CYTIP	is_ti	0.449776	Ti	3.73859e-11	4.87824e-10	T/ILC	CD4+ T	CD4+ Trm
MB21D2	is_ti	-1.6629	Blood	3.78289e-11	4.9301e-10	T/ILC	CD4+ T	CD4+ Trm
C1QTNF7	is_ti	-1.37114	Blood	3.88441e-11	5.0563e-10	T/ILC	CD4+ T	CD4+ Trm
LINC01358	is_ti	1.5655	Ti	3.90142e-11	5.07232e-10	T/ILC	CD4+ T	CD4+ Trm
GAK	is_ti	0.664124	Ti	3.90915e-11	5.07625e-10	T/ILC	CD4+ T	CD4+ Trm
LNPEP	is_ti	0.384555	Ti	3.95145e-11	5.12501e-10	T/ILC	CD4+ T	CD4+ Trm
SOS1	is_ti	0.548272	Ti	3.95813e-11	5.12751e-10	T/ILC	CD4+ T	CD4+ Trm
MYLIP	is_ti	-0.787753	Blood	3.982e-11	5.15224e-10	T/ILC	CD4+ T	CD4+ Trm
SGMS1	is_ti	0.455798	Ti	4.01147e-11	5.18417e-10	T/ILC	CD4+ T	CD4+ Trm
TPST1	is_ti	-1.13071	Blood	4.17966e-11	5.39506e-10	T/ILC	CD4+ T	CD4+ Trm
ADD3	is_ti	-1.15948	Blood	4.21925e-11	5.43966e-10	T/ILC	CD4+ T	CD4+ Trm
NELL2	is_ti	-2.07977	Blood	4.23867e-11	5.45818e-10	T/ILC	CD4+ T	CD4+ Trm
RNF122	is_ti	1.13927	Ti	4.33213e-11	5.57187e-10	T/ILC	CD4+ T	CD4+ Trm
TMEM204	is_ti	-0.874135	Blood	4.3375e-11	5.57214e-10	T/ILC	CD4+ T	CD4+ Trm
PGGHG	is_ti	1.12491	Ti	4.52346e-11	5.80413e-10	T/ILC	CD4+ T	CD4+ Trm
ME1	is_ti	1.99919	Ti	4.56288e-11	5.84775e-10	T/ILC	CD4+ T	CD4+ Trm
UEVLD	is_ti	0.925032	Ti	4.58007e-11	5.86281e-10	T/ILC	CD4+ T	CD4+ Trm
SLC25A43	is_ti	1.06665	Ti	4.61527e-11	5.90088e-10	T/ILC	CD4+ T	CD4+ Trm
RBCK1	is_ti	0.789513	Ti	4.66245e-11	5.95415e-10	T/ILC	CD4+ T	CD4+ Trm
AQP11	is_ti	-1.68541	Blood	4.67337e-11	5.96103e-10	T/ILC	CD4+ T	CD4+ Trm
CCDC7	is_ti	-0.589322	Blood	4.74208e-11	6.04153e-10	T/ILC	CD4+ T	CD4+ Trm
C16orf45	is_ti	-1.07889	Blood	4.7588e-11	6.05569e-10	T/ILC	CD4+ T	CD4+ Trm
MYO1E	is_ti	2.36034	Ti	4.91374e-11	6.24548e-10	T/ILC	CD4+ T	CD4+ Trm
LRRC8C	is_ti	-1.04565	Blood	5.10418e-11	6.4799e-10	T/ILC	CD4+ T	CD4+ Trm
METTL9	is_ti	0.740239	Ti	5.19422e-11	6.58647e-10	T/ILC	CD4+ T	CD4+ Trm
CRADD	is_ti	0.586508	Ti	5.22086e-11	6.61247e-10	T/ILC	CD4+ T	CD4+ Trm
PGPEP1	is_ti	0.914111	Ti	5.28571e-11	6.68676e-10	T/ILC	CD4+ T	CD4+ Trm
UBE2F	is_ti	-1.2177	Blood	5.5867e-11	7.05926e-10	T/ILC	CD4+ T	CD4+ Trm
APBB1IP	is_ti	0.323514	Ti	5.63941e-11	7.11753e-10	T/ILC	CD4+ T	CD4+ Trm
AC079793.1	is_ti	-1.05317	Blood	5.81657e-11	7.33255e-10	T/ILC	CD4+ T	CD4+ Trm
PLEKHG2	is_ti	1.04497	Ti	5.83108e-11	7.34226e-10	T/ILC	CD4+ T	CD4+ Trm
CPPED1	is_ti	1.33817	Ti	5.94582e-11	7.47801e-10	T/ILC	CD4+ T	CD4+ Trm
AC099489.1	is_ti	-1.32715	Blood	6.03506e-11	7.58141e-10	T/ILC	CD4+ T	CD4+ Trm
USP46	is_ti	-1.07833	Blood	6.1315e-11	7.6936e-10	T/ILC	CD4+ T	CD4+ Trm
ANGPTL1	is_ti	-1.52347	Blood	6.26772e-11	7.8554e-10	T/ILC	CD4+ T	CD4+ Trm
AC023590.1	is_ti	-1.37533	Blood	6.41532e-11	8.02963e-10	T/ILC	CD4+ T	CD4+ Trm
VAV2	is_ti	1.54368	Ti	6.42162e-11	8.02963e-10	T/ILC	CD4+ T	CD4+ Trm
GPR107	is_ti	0.539015	Ti	6.64736e-11	8.30227e-10	T/ILC	CD4+ T	CD4+ Trm
CRKL	is_ti	0.797046	Ti	6.67737e-11	8.33011e-10	T/ILC	CD4+ T	CD4+ Trm
ASL	is_ti	-1.62374	Blood	6.76752e-11	8.43282e-10	T/ILC	CD4+ T	CD4+ Trm
MORC4	is_ti	-1.25429	Blood	6.7854e-11	8.44535e-10	T/ILC	CD4+ T	CD4+ Trm
AL365255.1	is_ti	-1.77161	Blood	6.81856e-11	8.47686e-10	T/ILC	CD4+ T	CD4+ Trm
INPP5F	is_ti	0.995419	Ti	6.9526e-11	8.63355e-10	T/ILC	CD4+ T	CD4+ Trm
MARK3	is_ti	0.388113	Ti	7.0703e-11	8.76961e-10	T/ILC	CD4+ T	CD4+ Trm
GAB3	is_ti	1.04877	Ti	7.12332e-11	8.82523e-10	T/ILC	CD4+ T	CD4+ Trm
CRBN	is_ti	-0.434657	Blood	7.13271e-11	8.82673e-10	T/ILC	CD4+ T	CD4+ Trm
FLOT1	is_ti	0.943171	Ti	7.21754e-11	8.92148e-10	T/ILC	CD4+ T	CD4+ Trm
CLEC7A	is_ti	1.69072	Ti	7.69802e-11	9.5045e-10	T/ILC	CD4+ T	CD4+ Trm
ALOX5	is_ti	-1.32861	Blood	8.15456e-11	1.00567e-09	T/ILC	CD4+ T	CD4+ Trm
AC010275.1	is_ti	-1.15636	Blood	8.1824e-11	1.00795e-09	T/ILC	CD4+ T	CD4+ Trm
LRP6	is_ti	-2.03263	Blood	8.31849e-11	1.02354e-09	T/ILC	CD4+ T	CD4+ Trm
PITPNM2	is_ti	-1.0494	Blood	8.33771e-11	1.02474e-09	T/ILC	CD4+ T	CD4+ Trm
BDH1	is_ti	-1.92692	Blood	8.36377e-11	1.02677e-09	T/ILC	CD4+ T	CD4+ Trm
CDCA7	is_ti	-1.54808	Blood	8.60792e-11	1.05555e-09	T/ILC	CD4+ T	CD4+ Trm
HSD11B1	is_ti	-1.4041	Blood	8.64146e-11	1.05846e-09	T/ILC	CD4+ T	CD4+ Trm
TMEM164	is_ti	0.723767	Ti	8.82807e-11	1.0799e-09	T/ILC	CD4+ T	CD4+ Trm
KDELR3	is_ti	-1.63985	Blood	8.83652e-11	1.0799e-09	T/ILC	CD4+ T	CD4+ Trm
HNRNPC	is_ti	0.379348	Ti	9.02262e-11	1.10139e-09	T/ILC	CD4+ T	CD4+ Trm
PRKCA	is_ti	-0.649489	Blood	9.07663e-11	1.10673e-09	T/ILC	CD4+ T	CD4+ Trm
LATS1	is_ti	0.450009	Ti	9.78224e-11	1.19142e-09	T/ILC	CD4+ T	CD4+ Trm
ZHX2	is_ti	0.487521	Ti	9.97516e-11	1.21355e-09	T/ILC	CD4+ T	CD4+ Trm
AC005884.1	is_ti	-1.27354	Blood	1.01247e-10	1.23035e-09	T/ILC	CD4+ T	CD4+ Trm
CD47	is_ti	-0.379469	Blood	1.01704e-10	1.23452e-09	T/ILC	CD4+ T	CD4+ Trm
AL691403.1	is_ti	1.70614	Ti	1.02984e-10	1.24865e-09	T/ILC	CD4+ T	CD4+ Trm
RPS2	is_ti	-1.09772	Blood	1.0464e-10	1.26731e-09	T/ILC	CD4+ T	CD4+ Trm
KCNIP4	is_ti	-1.88543	Blood	1.05308e-10	1.27397e-09	T/ILC	CD4+ T	CD4+ Trm
DDIT4	is_ti	1.07501	Ti	1.08658e-10	1.31302e-09	T/ILC	CD4+ T	CD4+ Trm
GRAMD1A	is_ti	0.735384	Ti	1.10039e-10	1.32822e-09	T/ILC	CD4+ T	CD4+ Trm
SYTL3	is_ti	0.831521	Ti	1.10606e-10	1.33358e-09	T/ILC	CD4+ T	CD4+ Trm
NBDY	is_ti	-0.630672	Blood	1.11583e-10	1.34385e-09	T/ILC	CD4+ T	CD4+ Trm
GPR55	is_ti	1.65305	Ti	1.12655e-10	1.35525e-09	T/ILC	CD4+ T	CD4+ Trm
CYTOR	is_ti	0.819893	Ti	1.1749e-10	1.41185e-09	T/ILC	CD4+ T	CD4+ Trm
PKP4	is_ti	0.882715	Ti	1.1839e-10	1.42108e-09	T/ILC	CD4+ T	CD4+ Trm
AL390763.2	is_ti	-1.40491	Blood	1.22162e-10	1.46473e-09	T/ILC	CD4+ T	CD4+ Trm
AC139887.2	is_ti	0.669849	Ti	1.25243e-10	1.49999e-09	T/ILC	CD4+ T	CD4+ Trm
ACSL1	is_ti	1.28893	Ti	1.25411e-10	1.50034e-09	T/ILC	CD4+ T	CD4+ Trm
TACC1	is_ti	0.569595	Ti	1.25666e-10	1.50173e-09	T/ILC	CD4+ T	CD4+ Trm
NBEAL2	is_ti	0.950022	Ti	1.27391e-10	1.52066e-09	T/ILC	CD4+ T	CD4+ Trm
CDC73	is_ti	0.44051	Ti	1.28213e-10	1.52878e-09	T/ILC	CD4+ T	CD4+ Trm
MAP4	is_ti	0.537516	Ti	1.31317e-10	1.56407e-09	T/ILC	CD4+ T	CD4+ Trm
GALNT12	is_ti	-1.90776	Blood	1.32212e-10	1.57299e-09	T/ILC	CD4+ T	CD4+ Trm
AL158071.1	is_ti	-1.50007	Blood	1.32491e-10	1.57457e-09	T/ILC	CD4+ T	CD4+ Trm
TBC1D8	is_ti	1.12063	Ti	1.35219e-10	1.60523e-09	T/ILC	CD4+ T	CD4+ Trm
AC093423.3	is_ti	-1.26472	Blood	1.37033e-10	1.62497e-09	T/ILC	CD4+ T	CD4+ Trm
NTN4	is_ti	-1.66663	Blood	1.48097e-10	1.75425e-09	T/ILC	CD4+ T	CD4+ Trm
RCHY1	is_ti	0.779216	Ti	1.48544e-10	1.75761e-09	T/ILC	CD4+ T	CD4+ Trm
C20orf194	is_ti	0.804669	Ti	1.50001e-10	1.77291e-09	T/ILC	CD4+ T	CD4+ Trm
AP3D1	is_ti	0.730997	Ti	1.52616e-10	1.80184e-09	T/ILC	CD4+ T	CD4+ Trm
MAN1C1	is_ti	0.851385	Ti	1.53672e-10	1.81232e-09	T/ILC	CD4+ T	CD4+ Trm
IL10RA	is_ti	-0.555333	Blood	1.57708e-10	1.85789e-09	T/ILC	CD4+ T	CD4+ Trm
EMP3	is_ti	-0.959379	Blood	1.61678e-10	1.90258e-09	T/ILC	CD4+ T	CD4+ Trm
RORA	is_ti	0.54816	Ti	1.64938e-10	1.93883e-09	T/ILC	CD4+ T	CD4+ Trm
KIAA1551	is_ti	0.415516	Ti	1.66262e-10	1.95226e-09	T/ILC	CD4+ T	CD4+ Trm
NIPA1	is_ti	0.833322	Ti	1.66444e-10	1.95228e-09	T/ILC	CD4+ T	CD4+ Trm
HIST1H2AC	is_ti	1.27928	Ti	1.68998e-10	1.98009e-09	T/ILC	CD4+ T	CD4+ Trm
WDR63	is_ti	1.45139	Ti	1.73208e-10	2.02721e-09	T/ILC	CD4+ T	CD4+ Trm
AC008083.2	is_ti	-1.04707	Blood	1.74839e-10	2.04408e-09	T/ILC	CD4+ T	CD4+ Trm
FNDC3B	is_ti	-0.840878	Blood	1.79336e-10	2.09439e-09	T/ILC	CD4+ T	CD4+ Trm
NSD1	is_ti	0.320372	Ti	1.81203e-10	2.11391e-09	T/ILC	CD4+ T	CD4+ Trm
FAM92A	is_ti	-1.04744	Blood	1.82826e-10	2.12971e-09	T/ILC	CD4+ T	CD4+ Trm
VASP	is_ti	1.0741	Ti	1.82953e-10	2.12971e-09	T/ILC	CD4+ T	CD4+ Trm
APOBEC2	is_ti	-1.1761	Blood	1.85275e-10	2.15442e-09	T/ILC	CD4+ T	CD4+ Trm
HELZ	is_ti	0.428537	Ti	1.87242e-10	2.17495e-09	T/ILC	CD4+ T	CD4+ Trm
TSPAN3	is_ti	-1.89652	Blood	1.88003e-10	2.18144e-09	T/ILC	CD4+ T	CD4+ Trm
AL138930.1	is_ti	-1.23795	Blood	1.91737e-10	2.22238e-09	T/ILC	CD4+ T	CD4+ Trm
CXCR4	is_ti	-1.23358	Blood	1.95315e-10	2.26143e-09	T/ILC	CD4+ T	CD4+ Trm
CREB3L2	is_ti	1.05523	Ti	2.01995e-10	2.33626e-09	T/ILC	CD4+ T	CD4+ Trm
PLEKHA2	is_ti	0.509984	Ti	2.04009e-10	2.35702e-09	T/ILC	CD4+ T	CD4+ Trm
AC008014.1	is_ti	1.14198	Ti	2.08637e-10	2.40791e-09	T/ILC	CD4+ T	CD4+ Trm
HSF5	is_ti	-1.41229	Blood	2.09667e-10	2.41722e-09	T/ILC	CD4+ T	CD4+ Trm
RPL10	is_ti	-0.981024	Blood	2.14989e-10	2.47593e-09	T/ILC	CD4+ T	CD4+ Trm
SESN1	is_ti	0.645852	Ti	2.16863e-10	2.49485e-09	T/ILC	CD4+ T	CD4+ Trm
SGTB	is_ti	-0.713557	Blood	2.18137e-10	2.50683e-09	T/ILC	CD4+ T	CD4+ Trm
TMEM163	is_ti	-1.5292	Blood	2.2321e-10	2.5624e-09	T/ILC	CD4+ T	CD4+ Trm
STK4	is_ti	-0.288296	Blood	2.25201e-10	2.58252e-09	T/ILC	CD4+ T	CD4+ Trm
POC1B-AS1	is_ti	0.895358	Ti	2.28493e-10	2.61604e-09	T/ILC	CD4+ T	CD4+ Trm
MSH3	is_ti	0.631213	Ti	2.28609e-10	2.61604e-09	T/ILC	CD4+ T	CD4+ Trm
DCUN1D1	is_ti	0.62888	Ti	2.34425e-10	2.67974e-09	T/ILC	CD4+ T	CD4+ Trm
AGMAT	is_ti	-1.63924	Blood	2.37391e-10	2.71078e-09	T/ILC	CD4+ T	CD4+ Trm
ZDHHC15	is_ti	-1.27605	Blood	2.3915e-10	2.72797e-09	T/ILC	CD4+ T	CD4+ Trm
RGS9	is_ti	-1.53808	Blood	2.4451e-10	2.78618e-09	T/ILC	CD4+ T	CD4+ Trm
AC092650.1	is_ti	-1.36468	Blood	2.61877e-10	2.98092e-09	T/ILC	CD4+ T	CD4+ Trm
RGS10	is_ti	0.667609	Ti	2.65937e-10	3.02394e-09	T/ILC	CD4+ T	CD4+ Trm
MYH11	is_ti	-0.91013	Blood	2.68349e-10	3.04817e-09	T/ILC	CD4+ T	CD4+ Trm
AC087276.2	is_ti	-1.22785	Blood	2.70722e-10	3.07188e-09	T/ILC	CD4+ T	CD4+ Trm
TRAPPC9	is_ti	0.395079	Ti	2.71022e-10	3.07205e-09	T/ILC	CD4+ T	CD4+ Trm
GPR34	is_ti	1.22066	Ti	2.9044e-10	3.28871e-09	T/ILC	CD4+ T	CD4+ Trm
TBC1D5	is_ti	0.396231	Ti	2.93358e-10	3.31827e-09	T/ILC	CD4+ T	CD4+ Trm
CDHR3	is_ti	-2.2393	Blood	2.94549e-10	3.32825e-09	T/ILC	CD4+ T	CD4+ Trm
REXO2	is_ti	-0.882016	Blood	2.98929e-10	3.37421e-09	T/ILC	CD4+ T	CD4+ Trm
UST	is_ti	0.919111	Ti	2.99497e-10	3.37709e-09	T/ILC	CD4+ T	CD4+ Trm
MTUS1	is_ti	-1.73595	Blood	3.04721e-10	3.43241e-09	T/ILC	CD4+ T	CD4+ Trm
MYH10	is_ti	-1.13383	Blood	3.08619e-10	3.47269e-09	T/ILC	CD4+ T	CD4+ Trm
RAP2B	is_ti	-0.914151	Blood	3.10711e-10	3.49259e-09	T/ILC	CD4+ T	CD4+ Trm
BCLAF3	is_ti	0.649218	Ti	3.11982e-10	3.50323e-09	T/ILC	CD4+ T	CD4+ Trm
CAMKK2	is_ti	0.86443	Ti	3.21733e-10	3.60896e-09	T/ILC	CD4+ T	CD4+ Trm
AC007728.1	is_ti	-1.22204	Blood	3.38683e-10	3.79515e-09	T/ILC	CD4+ T	CD4+ Trm
NECAP2	is_ti	-0.655363	Blood	3.45817e-10	3.87107e-09	T/ILC	CD4+ T	CD4+ Trm
FGFR1	is_ti	-1.55315	Blood	3.46579e-10	3.87558e-09	T/ILC	CD4+ T	CD4+ Trm
PDLIM2	is_ti	0.882483	Ti	3.47398e-10	3.88071e-09	T/ILC	CD4+ T	CD4+ Trm
NLRP1	is_ti	-0.587754	Blood	3.49498e-10	3.90013e-09	T/ILC	CD4+ T	CD4+ Trm
UBE2Q2	is_ti	-0.581837	Blood	3.51923e-10	3.92315e-09	T/ILC	CD4+ T	CD4+ Trm
MALAT1	is_ti	-0.388995	Blood	3.58279e-10	3.98987e-09	T/ILC	CD4+ T	CD4+ Trm
GNAL	is_ti	-1.35766	Blood	3.60208e-10	4.00722e-09	T/ILC	CD4+ T	CD4+ Trm
PTPRK	is_ti	-2.173	Blood	3.60589e-10	4.00733e-09	T/ILC	CD4+ T	CD4+ Trm
SLC7A5	is_ti	1.11738	Ti	3.622e-10	4.02109e-09	T/ILC	CD4+ T	CD4+ Trm
MYB	is_ti	-1.81576	Blood	3.63345e-10	4.02782e-09	T/ILC	CD4+ T	CD4+ Trm
ETV6	is_ti	0.647771	Ti	3.63553e-10	4.02782e-09	T/ILC	CD4+ T	CD4+ Trm
N4BP1	is_ti	0.492508	Ti	3.64846e-10	4.038e-09	T/ILC	CD4+ T	CD4+ Trm
RNFT2	is_ti	-1.40623	Blood	3.73117e-10	4.12532e-09	T/ILC	CD4+ T	CD4+ Trm
PHF21A	is_ti	0.438544	Ti	3.76001e-10	4.15294e-09	T/ILC	CD4+ T	CD4+ Trm
GRAMD4	is_ti	1.08108	Ti	3.82435e-10	4.21969e-09	T/ILC	CD4+ T	CD4+ Trm
FGFR1OP	is_ti	0.687952	Ti	3.93751e-10	4.34011e-09	T/ILC	CD4+ T	CD4+ Trm
CEP68	is_ti	-0.646893	Blood	3.97211e-10	4.37378e-09	T/ILC	CD4+ T	CD4+ Trm
SESN3	is_ti	-0.987797	Blood	4.01411e-10	4.41552e-09	T/ILC	CD4+ T	CD4+ Trm
BYSL	is_ti	-1.17675	Blood	4.03323e-10	4.43203e-09	T/ILC	CD4+ T	CD4+ Trm
FAM217A	is_ti	-1.16255	Blood	4.05071e-10	4.44671e-09	T/ILC	CD4+ T	CD4+ Trm
LINC00513	is_ti	-0.72917	Blood	4.07307e-10	4.46672e-09	T/ILC	CD4+ T	CD4+ Trm
ERBIN	is_ti	0.432129	Ti	4.2351e-10	4.63883e-09	T/ILC	CD4+ T	CD4+ Trm
NKD1	is_ti	1.25815	Ti	4.23861e-10	4.63883e-09	T/ILC	CD4+ T	CD4+ Trm
RPL41	is_ti	-1.02236	Blood	4.34989e-10	4.7558e-09	T/ILC	CD4+ T	CD4+ Trm
CLUAP1	is_ti	-0.71622	Blood	4.35563e-10	4.75725e-09	T/ILC	CD4+ T	CD4+ Trm
RNF175	is_ti	-1.88785	Blood	4.47275e-10	4.88023e-09	T/ILC	CD4+ T	CD4+ Trm
LINC02100	is_ti	0.715414	Ti	4.50453e-10	4.90994e-09	T/ILC	CD4+ T	CD4+ Trm
AL138720.1	is_ti	1.56842	Ti	4.78289e-10	5.20809e-09	T/ILC	CD4+ T	CD4+ Trm
SERTAD2	is_ti	0.667917	Ti	4.80095e-10	5.22249e-09	T/ILC	CD4+ T	CD4+ Trm
AGFG2	is_ti	0.827515	Ti	4.8662e-10	5.28814e-09	T/ILC	CD4+ T	CD4+ Trm
DEFA5	is_ti	4.3897	Ti	4.93002e-10	5.35209e-09	T/ILC	CD4+ T	CD4+ Trm
EXPH5	is_ti	-1.86791	Blood	5.06976e-10	5.49827e-09	T/ILC	CD4+ T	CD4+ Trm
AC010175.1	is_ti	-1.48767	Blood	5.17691e-10	5.60884e-09	T/ILC	CD4+ T	CD4+ Trm
MIDN	is_ti	0.947003	Ti	5.20433e-10	5.63289e-09	T/ILC	CD4+ T	CD4+ Trm
AC007952.4	is_ti	1.69886	Ti	5.32265e-10	5.75519e-09	T/ILC	CD4+ T	CD4+ Trm
IGSF9B	is_ti	-1.21532	Blood	5.39247e-10	5.82484e-09	T/ILC	CD4+ T	CD4+ Trm
PALLD	is_ti	-1.7577	Blood	5.46064e-10	5.89258e-09	T/ILC	CD4+ T	CD4+ Trm
NEK3	is_ti	-1.51863	Blood	5.56419e-10	5.99832e-09	T/ILC	CD4+ T	CD4+ Trm
MXI1	is_ti	-0.885199	Blood	5.7924e-10	6.2381e-09	T/ILC	CD4+ T	CD4+ Trm
TESPA1	is_ti	-0.525399	Blood	5.81301e-10	6.25406e-09	T/ILC	CD4+ T	CD4+ Trm
BUB3	is_ti	0.521695	Ti	5.84235e-10	6.27936e-09	T/ILC	CD4+ T	CD4+ Trm
CYTH3	is_ti	1.11708	Ti	6.02188e-10	6.46588e-09	T/ILC	CD4+ T	CD4+ Trm
SNX25	is_ti	0.790992	Ti	6.14444e-10	6.59092e-09	T/ILC	CD4+ T	CD4+ Trm
LINC01801	is_ti	-1.33391	Blood	6.20088e-10	6.64486e-09	T/ILC	CD4+ T	CD4+ Trm
LRBA	is_ti	0.333294	Ti	6.20992e-10	6.64794e-09	T/ILC	CD4+ T	CD4+ Trm
PACS2	is_ti	0.78406	Ti	6.3818e-10	6.82517e-09	T/ILC	CD4+ T	CD4+ Trm
ACAT1	is_ti	-0.700031	Blood	6.38852e-10	6.82559e-09	T/ILC	CD4+ T	CD4+ Trm
FAM214A	is_ti	0.575426	Ti	6.59171e-10	7.03572e-09	T/ILC	CD4+ T	CD4+ Trm
TRAK1	is_ti	0.616959	Ti	6.66144e-10	7.10312e-09	T/ILC	CD4+ T	CD4+ Trm
LHX4	is_ti	-1.20516	Blood	6.86169e-10	7.30943e-09	T/ILC	CD4+ T	CD4+ Trm
KCMF1	is_ti	0.476451	Ti	6.94614e-10	7.3921e-09	T/ILC	CD4+ T	CD4+ Trm
SCUBE1	is_ti	1.80516	Ti	7.0844e-10	7.5318e-09	T/ILC	CD4+ T	CD4+ Trm
SOCS2	is_ti	-1.28512	Blood	7.09776e-10	7.53857e-09	T/ILC	CD4+ T	CD4+ Trm
ALPK1	is_ti	0.909096	Ti	7.12395e-10	7.55067e-09	T/ILC	CD4+ T	CD4+ Trm
CACHD1	is_ti	-1.51986	Blood	7.12663e-10	7.55067e-09	T/ILC	CD4+ T	CD4+ Trm
PRR14L	is_ti	0.48602	Ti	7.13014e-10	7.55067e-09	T/ILC	CD4+ T	CD4+ Trm
GSE1	is_ti	0.791093	Ti	7.68885e-10	8.13435e-09	T/ILC	CD4+ T	CD4+ Trm
ITPRIPL2	is_ti	1.43469	Ti	7.73406e-10	8.17416e-09	T/ILC	CD4+ T	CD4+ Trm
RASSF2	is_ti	0.967695	Ti	7.84126e-10	8.27936e-09	T/ILC	CD4+ T	CD4+ Trm
FBXW8	is_ti	0.705046	Ti	8.40018e-10	8.86083e-09	T/ILC	CD4+ T	CD4+ Trm
AL355303.1	is_ti	-1.39251	Blood	8.42559e-10	8.87541e-09	T/ILC	CD4+ T	CD4+ Trm
FAM107B	is_ti	-0.467919	Blood	8.43045e-10	8.87541e-09	T/ILC	CD4+ T	CD4+ Trm
LINC01505	is_ti	-1.69093	Blood	8.47413e-10	8.91271e-09	T/ILC	CD4+ T	CD4+ Trm
YEATS2	is_ti	0.522409	Ti	8.6873e-10	9.12801e-09	T/ILC	CD4+ T	CD4+ Trm
SND1	is_ti	0.469667	Ti	8.74246e-10	9.17704e-09	T/ILC	CD4+ T	CD4+ Trm
SPATS2	is_ti	0.889172	Ti	8.75397e-10	9.17946e-09	T/ILC	CD4+ T	CD4+ Trm
TP53I11	is_ti	-1.43276	Blood	8.76179e-10	9.17946e-09	T/ILC	CD4+ T	CD4+ Trm
ACSL4	is_ti	0.520642	Ti	8.88327e-10	9.29771e-09	T/ILC	CD4+ T	CD4+ Trm
IGLC2	is_ti	3.06116	Ti	9.00717e-10	9.41826e-09	T/ILC	CD4+ T	CD4+ Trm
WARS	is_ti	1.3152	Ti	9.13524e-10	9.54292e-09	T/ILC	CD4+ T	CD4+ Trm
LRRC39	is_ti	-1.0652	Blood	9.27401e-10	9.67852e-09	T/ILC	CD4+ T	CD4+ Trm
XXYLT1	is_ti	0.820607	Ti	9.28408e-10	9.67966e-09	T/ILC	CD4+ T	CD4+ Trm
RAB11A	is_ti	-0.637522	Blood	9.29951e-10	9.68639e-09	T/ILC	CD4+ T	CD4+ Trm
XKR6	is_ti	0.437872	Ti	9.32937e-10	9.70813e-09	T/ILC	CD4+ T	CD4+ Trm
FGFR1OP2	is_ti	0.503642	Ti	9.36401e-10	9.73478e-09	T/ILC	CD4+ T	CD4+ Trm
ARID5A	is_ti	0.754679	Ti	9.46515e-10	9.83046e-09	T/ILC	CD4+ T	CD4+ Trm
LMNA	is_ti	-1.44891	Blood	9.61324e-10	9.97466e-09	T/ILC	CD4+ T	CD4+ Trm
LINC01588	is_ti	0.633758	Ti	9.74677e-10	1.01035e-08	T/ILC	CD4+ T	CD4+ Trm
DNMT3A	is_ti	0.657138	Ti	9.79223e-10	1.01409e-08	T/ILC	CD4+ T	CD4+ Trm
AC020911.2	is_ti	-1.31873	Blood	9.81464e-10	1.01543e-08	T/ILC	CD4+ T	CD4+ Trm
A2M-AS1	is_ti	-1.28157	Blood	9.84731e-10	1.01784e-08	T/ILC	CD4+ T	CD4+ Trm
JAZF1	is_ti	0.732764	Ti	9.96334e-10	1.02885e-08	T/ILC	CD4+ T	CD4+ Trm
KCNK6	is_ti	0.96087	Ti	9.99156e-10	1.03077e-08	T/ILC	CD4+ T	CD4+ Trm
DYRK1A	is_ti	0.381251	Ti	1.00124e-09	1.03194e-08	T/ILC	CD4+ T	CD4+ Trm
SMAP1	is_ti	0.440361	Ti	1.00823e-09	1.0381e-08	T/ILC	CD4+ T	CD4+ Trm
JHY	is_ti	1.01255	Ti	1.00914e-09	1.0381e-08	T/ILC	CD4+ T	CD4+ Trm
CTSS	is_ti	1.20099	Ti	1.03025e-09	1.05881e-08	T/ILC	CD4+ T	CD4+ Trm
RHOBTB3	is_ti	-1.45683	Blood	1.03383e-09	1.06147e-08	T/ILC	CD4+ T	CD4+ Trm
GLMN	is_ti	0.480568	Ti	1.04578e-09	1.07272e-08	T/ILC	CD4+ T	CD4+ Trm
AC010978.1	is_ti	-1.18637	Blood	1.04813e-09	1.0741e-08	T/ILC	CD4+ T	CD4+ Trm
DLEU2	is_ti	0.515469	Ti	1.04967e-09	1.07466e-08	T/ILC	CD4+ T	CD4+ Trm
PAFAH1B1	is_ti	0.305678	Ti	1.07251e-09	1.09701e-08	T/ILC	CD4+ T	CD4+ Trm
AC109446.3	is_ti	1.06496	Ti	1.08681e-09	1.11058e-08	T/ILC	CD4+ T	CD4+ Trm
INPP5D	is_ti	0.375688	Ti	1.11413e-09	1.13743e-08	T/ILC	CD4+ T	CD4+ Trm
PRRC2B	is_ti	0.413674	Ti	1.11539e-09	1.13764e-08	T/ILC	CD4+ T	CD4+ Trm
C2orf88	is_ti	-1.68828	Blood	1.1181e-09	1.13933e-08	T/ILC	CD4+ T	CD4+ Trm
MAML3	is_ti	1.39085	Ti	1.13416e-09	1.1546e-08	T/ILC	CD4+ T	CD4+ Trm
TBCD	is_ti	0.621676	Ti	1.13986e-09	1.15931e-08	T/ILC	CD4+ T	CD4+ Trm
GSAP	is_ti	-0.786751	Blood	1.15018e-09	1.1687e-08	T/ILC	CD4+ T	CD4+ Trm
PXN-AS1	is_ti	-0.976789	Blood	1.15799e-09	1.1752e-08	T/ILC	CD4+ T	CD4+ Trm
ZNF451-AS1	is_ti	-1.04319	Blood	1.15876e-09	1.1752e-08	T/ILC	CD4+ T	CD4+ Trm
CD44-AS1	is_ti	-1.03723	Blood	1.16088e-09	1.17625e-08	T/ILC	CD4+ T	CD4+ Trm
INPP4A	is_ti	0.396443	Ti	1.16273e-09	1.17701e-08	T/ILC	CD4+ T	CD4+ Trm
AKAP6	is_ti	-1.35552	Blood	1.16814e-09	1.18088e-08	T/ILC	CD4+ T	CD4+ Trm
RAI1	is_ti	0.754466	Ti	1.16874e-09	1.18088e-08	T/ILC	CD4+ T	CD4+ Trm
MKNK1	is_ti	0.686898	Ti	1.20232e-09	1.21368e-08	T/ILC	CD4+ T	CD4+ Trm
SMARCA2	is_ti	0.397171	Ti	1.20753e-09	1.2178e-08	T/ILC	CD4+ T	CD4+ Trm
NDUFB9	is_ti	-1.09581	Blood	1.21491e-09	1.2241e-08	T/ILC	CD4+ T	CD4+ Trm
CTNNA1	is_ti	1.37763	Ti	1.2413e-09	1.24952e-08	T/ILC	CD4+ T	CD4+ Trm
AL163932.1	is_ti	-1.58398	Blood	1.2428e-09	1.24987e-08	T/ILC	CD4+ T	CD4+ Trm
AL162377.3	is_ti	-1.14811	Blood	1.24504e-09	1.25096e-08	T/ILC	CD4+ T	CD4+ Trm
ETS1	is_ti	-0.397111	Blood	1.26547e-09	1.2703e-08	T/ILC	CD4+ T	CD4+ Trm
AC106900.1	is_ti	-1.20663	Blood	1.27083e-09	1.27449e-08	T/ILC	CD4+ T	CD4+ Trm
MLLT11	is_ti	-0.973407	Blood	1.27873e-09	1.28122e-08	T/ILC	CD4+ T	CD4+ Trm
PLCD1	is_ti	-1.05791	Blood	1.30548e-09	1.30681e-08	T/ILC	CD4+ T	CD4+ Trm
MPHOSPH9	is_ti	0.462006	Ti	1.31825e-09	1.31838e-08	T/ILC	CD4+ T	CD4+ Trm
AC005695.2	is_ti	-0.961914	Blood	1.34026e-09	1.33915e-08	T/ILC	CD4+ T	CD4+ Trm
RAB10	is_ti	0.381994	Ti	1.38408e-09	1.38164e-08	T/ILC	CD4+ T	CD4+ Trm
LCK	is_ti	0.392722	Ti	1.39379e-09	1.39005e-08	T/ILC	CD4+ T	CD4+ Trm
INPP5B	is_ti	0.568866	Ti	1.41237e-09	1.40728e-08	T/ILC	CD4+ T	CD4+ Trm
SEPT9	is_ti	0.471671	Ti	1.42472e-09	1.41828e-08	T/ILC	CD4+ T	CD4+ Trm
BICD1	is_ti	0.554854	Ti	1.47329e-09	1.46527e-08	T/ILC	CD4+ T	CD4+ Trm
ZNF143	is_ti	0.570769	Ti	1.5033e-09	1.49375e-08	T/ILC	CD4+ T	CD4+ Trm
UBR5	is_ti	0.381461	Ti	1.50556e-09	1.49462e-08	T/ILC	CD4+ T	CD4+ Trm
SKI	is_ti	0.66845	Ti	1.5202e-09	1.50777e-08	T/ILC	CD4+ T	CD4+ Trm
PELI2	is_ti	-1.23237	Blood	1.53337e-09	1.51943e-08	T/ILC	CD4+ T	CD4+ Trm
MLANA	is_ti	-1.14544	Blood	1.53815e-09	1.52277e-08	T/ILC	CD4+ T	CD4+ Trm
NFYC	is_ti	0.555469	Ti	1.56368e-09	1.54662e-08	T/ILC	CD4+ T	CD4+ Trm
NSG1	is_ti	-1.11148	Blood	1.58713e-09	1.56838e-08	T/ILC	CD4+ T	CD4+ Trm
AC009041.2	is_ti	-1.3821	Blood	1.6248e-09	1.60413e-08	T/ILC	CD4+ T	CD4+ Trm
PPP2R3A	is_ti	-1.28454	Blood	1.6285e-09	1.60632e-08	T/ILC	CD4+ T	CD4+ Trm
TBC1D16	is_ti	1.1105	Ti	1.64519e-09	1.6213e-08	T/ILC	CD4+ T	CD4+ Trm
KIAA1324	is_ti	-2.13624	Blood	1.65238e-09	1.6269e-08	T/ILC	CD4+ T	CD4+ Trm
FOXM1	is_ti	-1.35	Blood	1.77276e-09	1.74383e-08	T/ILC	CD4+ T	CD4+ Trm
FRY	is_ti	-1.27227	Blood	1.7765e-09	1.7448e-08	T/ILC	CD4+ T	CD4+ Trm
ARHGEF9	is_ti	0.626364	Ti	1.77698e-09	1.7448e-08	T/ILC	CD4+ T	CD4+ Trm
HSD17B12	is_ti	0.697412	Ti	1.79208e-09	1.75803e-08	T/ILC	CD4+ T	CD4+ Trm
SAT1	is_ti	1.10995	Ti	1.82189e-09	1.78565e-08	T/ILC	CD4+ T	CD4+ Trm
AC097634.3	is_ti	-0.934414	Blood	1.83023e-09	1.7922e-08	T/ILC	CD4+ T	CD4+ Trm
DIP2C	is_ti	-1.44789	Blood	1.9013e-09	1.8601e-08	T/ILC	CD4+ T	CD4+ Trm
TIAM1	is_ti	-1.13395	Blood	1.90951e-09	1.86645e-08	T/ILC	CD4+ T	CD4+ Trm
SPNS3	is_ti	1.08841	Ti	1.93429e-09	1.88896e-08	T/ILC	CD4+ T	CD4+ Trm
H2AFY2	is_ti	0.865997	Ti	1.93714e-09	1.89003e-08	T/ILC	CD4+ T	CD4+ Trm
AC036103.1	is_ti	-1.13832	Blood	1.95071e-09	1.90155e-08	T/ILC	CD4+ T	CD4+ Trm
CLIC3	is_ti	-1.27142	Blood	1.95303e-09	1.90209e-08	T/ILC	CD4+ T	CD4+ Trm
TRAF2	is_ti	0.80178	Ti	2.00015e-09	1.94622e-08	T/ILC	CD4+ T	CD4+ Trm
FCMR	is_ti	-0.706755	Blood	2.0152e-09	1.9591e-08	T/ILC	CD4+ T	CD4+ Trm
PARVG	is_ti	0.662624	Ti	2.01961e-09	1.96163e-08	T/ILC	CD4+ T	CD4+ Trm
PAG1	is_ti	-0.490845	Blood	2.03545e-09	1.97523e-08	T/ILC	CD4+ T	CD4+ Trm
CDC42SE1	is_ti	-0.558547	Blood	2.05983e-09	1.99709e-08	T/ILC	CD4+ T	CD4+ Trm
MIR155HG	is_ti	1.2488	Ti	2.06669e-09	2.00194e-08	T/ILC	CD4+ T	CD4+ Trm
SLC26A11	is_ti	-0.799618	Blood	2.10835e-09	2.04047e-08	T/ILC	CD4+ T	CD4+ Trm
BAIAP2	is_ti	1.18223	Ti	2.11615e-09	2.04618e-08	T/ILC	CD4+ T	CD4+ Trm
ABTB2	is_ti	1.83878	Ti	2.14606e-09	2.07325e-08	T/ILC	CD4+ T	CD4+ Trm
P2RX5	is_ti	1.08814	Ti	2.15902e-09	2.0839e-08	T/ILC	CD4+ T	CD4+ Trm
BICDL1	is_ti	0.639062	Ti	2.20952e-09	2.13073e-08	T/ILC	CD4+ T	CD4+ Trm
AC017083.3	is_ti	-0.83894	Blood	2.23228e-09	2.15076e-08	T/ILC	CD4+ T	CD4+ Trm
HUWE1	is_ti	0.431431	Ti	2.27286e-09	2.1879e-08	T/ILC	CD4+ T	CD4+ Trm
CTSC	is_ti	0.660528	Ti	2.30295e-09	2.2141e-08	T/ILC	CD4+ T	CD4+ Trm
BNIP3L	is_ti	-0.746626	Blood	2.30417e-09	2.2141e-08	T/ILC	CD4+ T	CD4+ Trm
SLC2A3	is_ti	0.812621	Ti	2.38221e-09	2.28646e-08	T/ILC	CD4+ T	CD4+ Trm
ITPR2	is_ti	0.367124	Ti	2.38371e-09	2.28646e-08	T/ILC	CD4+ T	CD4+ Trm
XYLB	is_ti	-1.50975	Blood	2.40491e-09	2.30474e-08	T/ILC	CD4+ T	CD4+ Trm
CCDC69	is_ti	0.507662	Ti	2.42955e-09	2.32629e-08	T/ILC	CD4+ T	CD4+ Trm
AKAP1	is_ti	-1.68777	Blood	2.44815e-09	2.34202e-08	T/ILC	CD4+ T	CD4+ Trm
TNFRSF18	is_ti	1.29013	Ti	2.46651e-09	2.3575e-08	T/ILC	CD4+ T	CD4+ Trm
AC002546.1	is_ti	-1.11405	Blood	2.51982e-09	2.40631e-08	T/ILC	CD4+ T	CD4+ Trm
MOB1B	is_ti	0.679545	Ti	2.53046e-09	2.41434e-08	T/ILC	CD4+ T	CD4+ Trm
ADAM23	is_ti	1.78543	Ti	2.53653e-09	2.41799e-08	T/ILC	CD4+ T	CD4+ Trm
RGS2	is_ti	1.50468	Ti	2.54917e-09	2.4279e-08	T/ILC	CD4+ T	CD4+ Trm
SPATA5	is_ti	0.478062	Ti	2.58201e-09	2.45701e-08	T/ILC	CD4+ T	CD4+ Trm
AL023584.2	is_ti	-1.16742	Blood	2.66375e-09	2.53256e-08	T/ILC	CD4+ T	CD4+ Trm
CD160	is_ti	1.69686	Ti	2.67457e-09	2.5406e-08	T/ILC	CD4+ T	CD4+ Trm
ZMYM2	is_ti	0.355924	Ti	2.69264e-09	2.55552e-08	T/ILC	CD4+ T	CD4+ Trm
CHD7	is_ti	0.680919	Ti	2.76961e-09	2.62626e-08	T/ILC	CD4+ T	CD4+ Trm
INPP4B	is_ti	-0.521198	Blood	2.80846e-09	2.66077e-08	T/ILC	CD4+ T	CD4+ Trm
RNF144B	is_ti	1.38421	Ti	2.81299e-09	2.66272e-08	T/ILC	CD4+ T	CD4+ Trm
ZFAND5	is_ti	0.892501	Ti	2.85929e-09	2.70417e-08	T/ILC	CD4+ T	CD4+ Trm
SH3KBP1	is_ti	0.285744	Ti	2.98791e-09	2.82334e-08	T/ILC	CD4+ T	CD4+ Trm
DPH5	is_ti	-0.613559	Blood	3.00892e-09	2.8407e-08	T/ILC	CD4+ T	CD4+ Trm
FAS	is_ti	0.74628	Ti	3.0167e-09	2.84556e-08	T/ILC	CD4+ T	CD4+ Trm
ATP2A2	is_ti	0.638753	Ti	3.02159e-09	2.84768e-08	T/ILC	CD4+ T	CD4+ Trm
CFH	is_ti	-1.43606	Blood	3.11798e-09	2.93597e-08	T/ILC	CD4+ T	CD4+ Trm
EPG5	is_ti	0.505998	Ti	3.12618e-09	2.94112e-08	T/ILC	CD4+ T	CD4+ Trm
DENND5A	is_ti	-0.730113	Blood	3.13037e-09	2.94249e-08	T/ILC	CD4+ T	CD4+ Trm
TCTA	is_ti	0.748846	Ti	3.13888e-09	2.94793e-08	T/ILC	CD4+ T	CD4+ Trm
PGS1	is_ti	0.60413	Ti	3.17446e-09	2.97874e-08	T/ILC	CD4+ T	CD4+ Trm
AC001226.2	is_ti	-0.738122	Blood	3.24688e-09	3.04406e-08	T/ILC	CD4+ T	CD4+ Trm
ITM2C	is_ti	1.70757	Ti	3.25886e-09	3.05264e-08	T/ILC	CD4+ T	CD4+ Trm
INPP1	is_ti	1.19222	Ti	3.30729e-09	3.09531e-08	T/ILC	CD4+ T	CD4+ Trm
TRIM27	is_ti	0.570351	Ti	3.31523e-09	3.10005e-08	T/ILC	CD4+ T	CD4+ Trm
ZNF101	is_ti	-0.548765	Blood	3.32397e-09	3.10554e-08	T/ILC	CD4+ T	CD4+ Trm
ST6GAL1	is_ti	-0.503257	Blood	3.33189e-09	3.11025e-08	T/ILC	CD4+ T	CD4+ Trm
RPL3	is_ti	-0.951655	Blood	3.34296e-09	3.11789e-08	T/ILC	CD4+ T	CD4+ Trm
AP005899.1	is_ti	-0.985106	Blood	3.39948e-09	3.16786e-08	T/ILC	CD4+ T	CD4+ Trm
LAPTM5	is_ti	0.702361	Ti	3.43848e-09	3.2001e-08	T/ILC	CD4+ T	CD4+ Trm
GNA13	is_ti	0.507376	Ti	3.44001e-09	3.2001e-08	T/ILC	CD4+ T	CD4+ Trm
CEP128	is_ti	0.68517	Ti	3.47777e-09	3.23135e-08	T/ILC	CD4+ T	CD4+ Trm
POLA1	is_ti	0.721215	Ti	3.4796e-09	3.23135e-08	T/ILC	CD4+ T	CD4+ Trm
KLHL6	is_ti	0.589052	Ti	3.57423e-09	3.31638e-08	T/ILC	CD4+ T	CD4+ Trm
ARL15	is_ti	0.37408	Ti	3.5935e-09	3.3314e-08	T/ILC	CD4+ T	CD4+ Trm
AC020978.3	is_ti	-1.0014	Blood	3.60255e-09	3.33506e-08	T/ILC	CD4+ T	CD4+ Trm
TMSB15B	is_ti	0.969476	Ti	3.60363e-09	3.33506e-08	T/ILC	CD4+ T	CD4+ Trm
AP000753.2	is_ti	-1.10461	Blood	3.61477e-09	3.3425e-08	T/ILC	CD4+ T	CD4+ Trm
PCAT1	is_ti	-0.680897	Blood	3.65416e-09	3.37603e-08	T/ILC	CD4+ T	CD4+ Trm
EHBP1L1	is_ti	0.709229	Ti	3.72848e-09	3.44174e-08	T/ILC	CD4+ T	CD4+ Trm
AP1S3	is_ti	1.14064	Ti	3.75092e-09	3.4595e-08	T/ILC	CD4+ T	CD4+ Trm
TMEM123	is_ti	-0.515315	Blood	3.76065e-09	3.46552e-08	T/ILC	CD4+ T	CD4+ Trm
MYO6	is_ti	-2.05371	Blood	3.77696e-09	3.47757e-08	T/ILC	CD4+ T	CD4+ Trm
LINC02520	is_ti	-1.38013	Blood	3.82016e-09	3.51435e-08	T/ILC	CD4+ T	CD4+ Trm
HS6ST1	is_ti	-1.1029	Blood	3.85403e-09	3.54042e-08	T/ILC	CD4+ T	CD4+ Trm
FAM8A1	is_ti	-1.04745	Blood	3.85537e-09	3.54042e-08	T/ILC	CD4+ T	CD4+ Trm
RALB	is_ti	1.07011	Ti	3.85834e-09	3.54042e-08	T/ILC	CD4+ T	CD4+ Trm
CDK17	is_ti	0.352106	Ti	3.88809e-09	3.56468e-08	T/ILC	CD4+ T	CD4+ Trm
RAPGEF2	is_ti	0.671745	Ti	3.9056e-09	3.5777e-08	T/ILC	CD4+ T	CD4+ Trm
AC087190.1	is_ti	-0.933207	Blood	3.91635e-09	3.58451e-08	T/ILC	CD4+ T	CD4+ Trm
ATP2B4	is_ti	0.518315	Ti	3.92615e-09	3.59043e-08	T/ILC	CD4+ T	CD4+ Trm
CCDC14	is_ti	0.616488	Ti	4.08913e-09	3.73631e-08	T/ILC	CD4+ T	CD4+ Trm
UNC13D	is_ti	0.593246	Ti	4.12068e-09	3.76195e-08	T/ILC	CD4+ T	CD4+ Trm
NCR1	is_ti	-1.60905	Blood	4.21472e-09	3.84135e-08	T/ILC	CD4+ T	CD4+ Trm
TRAF3IP2-AS1	is_ti	0.612041	Ti	4.21477e-09	3.84135e-08	T/ILC	CD4+ T	CD4+ Trm
ADAMTS6	is_ti	-1.24684	Blood	4.25459e-09	3.87437e-08	T/ILC	CD4+ T	CD4+ Trm
MIR3142HG	is_ti	1.27573	Ti	4.38482e-09	3.98959e-08	T/ILC	CD4+ T	CD4+ Trm
DNM2	is_ti	0.411548	Ti	4.45053e-09	4.04597e-08	T/ILC	CD4+ T	CD4+ Trm
ERCC6L	is_ti	-1.14956	Blood	4.51239e-09	4.09875e-08	T/ILC	CD4+ T	CD4+ Trm
WDFY2	is_ti	-0.446595	Blood	4.55526e-09	4.13422e-08	T/ILC	CD4+ T	CD4+ Trm
ENSA	is_ti	0.430365	Ti	4.65813e-09	4.22402e-08	T/ILC	CD4+ T	CD4+ Trm
C1orf54	is_ti	-1.3836	Blood	4.68424e-09	4.24414e-08	T/ILC	CD4+ T	CD4+ Trm
GIMAP7	is_ti	-0.501603	Blood	4.7195e-09	4.27249e-08	T/ILC	CD4+ T	CD4+ Trm
CCDC196	is_ti	-1.37893	Blood	4.7462e-09	4.29307e-08	T/ILC	CD4+ T	CD4+ Trm
TUT7	is_ti	0.433124	Ti	4.79706e-09	4.33543e-08	T/ILC	CD4+ T	CD4+ Trm
CUBN	is_ti	-2.13419	Blood	4.86177e-09	4.39024e-08	T/ILC	CD4+ T	CD4+ Trm
CMC2	is_ti	0.626573	Ti	4.99843e-09	4.50791e-08	T/ILC	CD4+ T	CD4+ Trm
PIK3CG	is_ti	0.664851	Ti	5.00044e-09	4.50791e-08	T/ILC	CD4+ T	CD4+ Trm
DAD1	is_ti	0.708558	Ti	5.04271e-09	4.54222e-08	T/ILC	CD4+ T	CD4+ Trm
S100A4	is_ti	-1.14239	Blood	5.13234e-09	4.6191e-08	T/ILC	CD4+ T	CD4+ Trm
DPF3	is_ti	1.53906	Ti	5.17853e-09	4.6568e-08	T/ILC	CD4+ T	CD4+ Trm
CRK	is_ti	0.606338	Ti	5.303e-09	4.76475e-08	T/ILC	CD4+ T	CD4+ Trm
STXBP1	is_ti	-1.45358	Blood	5.34619e-09	4.79956e-08	T/ILC	CD4+ T	CD4+ Trm
LAMA2	is_ti	-1.11903	Blood	5.44404e-09	4.88334e-08	T/ILC	CD4+ T	CD4+ Trm
BCL2A1	is_ti	1.10217	Ti	5.56071e-09	4.98386e-08	T/ILC	CD4+ T	CD4+ Trm
CAPZA1	is_ti	0.344965	Ti	5.61612e-09	5.02934e-08	T/ILC	CD4+ T	CD4+ Trm
TTYH3	is_ti	1.31448	Ti	5.64487e-09	5.05089e-08	T/ILC	CD4+ T	CD4+ Trm
AC011405.1	is_ti	-1.06054	Blood	5.80278e-09	5.18789e-08	T/ILC	CD4+ T	CD4+ Trm
MAN1B1	is_ti	0.695531	Ti	5.99455e-09	5.3549e-08	T/ILC	CD4+ T	CD4+ Trm
THEMIS2	is_ti	-1.0891	Blood	6.13333e-09	5.47434e-08	T/ILC	CD4+ T	CD4+ Trm
DESI1	is_ti	0.758013	Ti	6.16891e-09	5.50154e-08	T/ILC	CD4+ T	CD4+ Trm
ATP1A1	is_ti	-1.92741	Blood	6.41849e-09	5.7194e-08	T/ILC	CD4+ T	CD4+ Trm
P2RY11	is_ti	0.902532	Ti	6.43471e-09	5.72856e-08	T/ILC	CD4+ T	CD4+ Trm
SLC5A4-AS1	is_ti	-1.4232	Blood	6.43939e-09	5.72856e-08	T/ILC	CD4+ T	CD4+ Trm
C1orf162	is_ti	-1.368	Blood	6.56765e-09	5.83785e-08	T/ILC	CD4+ T	CD4+ Trm
TET1	is_ti	0.871337	Ti	6.58347e-09	5.84709e-08	T/ILC	CD4+ T	CD4+ Trm
CHODL	is_ti	1.41096	Ti	6.7407e-09	5.98182e-08	T/ILC	CD4+ T	CD4+ Trm
EFR3A	is_ti	0.433148	Ti	6.98232e-09	6.19114e-08	T/ILC	CD4+ T	CD4+ Trm
AC010273.1	is_ti	-1.12632	Blood	7.04187e-09	6.23882e-08	T/ILC	CD4+ T	CD4+ Trm
NR6A1	is_ti	-1.69374	Blood	7.13787e-09	6.31688e-08	T/ILC	CD4+ T	CD4+ Trm
B4GALT1	is_ti	-0.579681	Blood	7.14169e-09	6.31688e-08	T/ILC	CD4+ T	CD4+ Trm
KCNAB1	is_ti	-1.06019	Blood	7.26965e-09	6.4248e-08	T/ILC	CD4+ T	CD4+ Trm
CHMP7	is_ti	-0.721908	Blood	7.32083e-09	6.46473e-08	T/ILC	CD4+ T	CD4+ Trm
SAMD4A	is_ti	1.54289	Ti	7.35711e-09	6.49146e-08	T/ILC	CD4+ T	CD4+ Trm
C4orf19	is_ti	-1.78859	Blood	7.38773e-09	6.51316e-08	T/ILC	CD4+ T	CD4+ Trm
R3HDM1	is_ti	0.420448	Ti	7.45425e-09	6.56643e-08	T/ILC	CD4+ T	CD4+ Trm
HNRNPH1	is_ti	0.525648	Ti	7.47804e-09	6.58202e-08	T/ILC	CD4+ T	CD4+ Trm
DSCAML1	is_ti	-1.35261	Blood	7.58562e-09	6.67126e-08	T/ILC	CD4+ T	CD4+ Trm
ADAM22	is_ti	-1.00617	Blood	7.92763e-09	6.96637e-08	T/ILC	CD4+ T	CD4+ Trm
KATNAL2	is_ti	-1.02396	Blood	8.00064e-09	7.02481e-08	T/ILC	CD4+ T	CD4+ Trm
USO1	is_ti	0.441822	Ti	8.07819e-09	7.08454e-08	T/ILC	CD4+ T	CD4+ Trm
DCAF5	is_ti	0.430319	Ti	8.0818e-09	7.08454e-08	T/ILC	CD4+ T	CD4+ Trm
TTTY14	is_ti	-1.62937	Blood	8.11042e-09	7.10386e-08	T/ILC	CD4+ T	CD4+ Trm
GK5	is_ti	-1.29874	Blood	8.23143e-09	7.204e-08	T/ILC	CD4+ T	CD4+ Trm
XBP1	is_ti	-1.45913	Blood	8.6436e-09	7.5586e-08	T/ILC	CD4+ T	CD4+ Trm
GPD2	is_ti	0.712163	Ti	8.72532e-09	7.62388e-08	T/ILC	CD4+ T	CD4+ Trm
NEDD4L	is_ti	-1.74638	Blood	8.83666e-09	7.71492e-08	T/ILC	CD4+ T	CD4+ Trm
KIAA0930	is_ti	1.15526	Ti	8.84866e-09	7.71915e-08	T/ILC	CD4+ T	CD4+ Trm
YTHDC2	is_ti	0.411605	Ti	8.98239e-09	7.82948e-08	T/ILC	CD4+ T	CD4+ Trm
MOB3A	is_ti	0.48288	Ti	9.13241e-09	7.95382e-08	T/ILC	CD4+ T	CD4+ Trm
NCL	is_ti	-0.621393	Blood	9.17963e-09	7.9885e-08	T/ILC	CD4+ T	CD4+ Trm
CAMSAP2	is_ti	-1.49282	Blood	9.25234e-09	8.04529e-08	T/ILC	CD4+ T	CD4+ Trm
WASF2	is_ti	-0.407431	Blood	9.40542e-09	8.17181e-08	T/ILC	CD4+ T	CD4+ Trm
EEF1A1	is_ti	-0.846754	Blood	9.41397e-09	8.17266e-08	T/ILC	CD4+ T	CD4+ Trm
GNPNAT1	is_ti	-1.50383	Blood	9.56127e-09	8.29387e-08	T/ILC	CD4+ T	CD4+ Trm
WHRN	is_ti	1.224	Ti	1.02448e-08	8.87964e-08	T/ILC	CD4+ T	CD4+ Trm
CHI3L2	is_ti	1.00595	Ti	1.05651e-08	9.14991e-08	T/ILC	CD4+ T	CD4+ Trm
SNRK	is_ti	-0.367882	Blood	1.10335e-08	9.54793e-08	T/ILC	CD4+ T	CD4+ Trm
KIAA0319L	is_ti	0.430945	Ti	1.11307e-08	9.6243e-08	T/ILC	CD4+ T	CD4+ Trm
ABHD13	is_ti	0.64091	Ti	1.13042e-08	9.7617e-08	T/ILC	CD4+ T	CD4+ Trm
CBR1	is_ti	-1.5435	Blood	1.13134e-08	9.7617e-08	T/ILC	CD4+ T	CD4+ Trm
GATD3B	is_ti	-1.04257	Blood	1.13167e-08	9.7617e-08	T/ILC	CD4+ T	CD4+ Trm
FAF1	is_ti	0.32231	Ti	1.1428e-08	9.84977e-08	T/ILC	CD4+ T	CD4+ Trm
TLDC2	is_ti	-1.31013	Blood	1.19624e-08	1.03022e-07	T/ILC	CD4+ T	CD4+ Trm
OXR1	is_ti	-0.540791	Blood	1.20048e-08	1.03304e-07	T/ILC	CD4+ T	CD4+ Trm
UBE2E1	is_ti	0.511428	Ti	1.22972e-08	1.05736e-07	T/ILC	CD4+ T	CD4+ Trm
AC004112.1	is_ti	-0.953988	Blood	1.24935e-08	1.07339e-07	T/ILC	CD4+ T	CD4+ Trm
TTC39C	is_ti	0.418012	Ti	1.28169e-08	1.10029e-07	T/ILC	CD4+ T	CD4+ Trm
CDK19	is_ti	0.541544	Ti	1.29537e-08	1.11116e-07	T/ILC	CD4+ T	CD4+ Trm
BACH2	is_ti	-0.768326	Blood	1.30559e-08	1.11904e-07	T/ILC	CD4+ T	CD4+ Trm
ZAP70	is_ti	0.42515	Ti	1.32068e-08	1.13107e-07	T/ILC	CD4+ T	CD4+ Trm
FO393401.1	is_ti	0.521649	Ti	1.33091e-08	1.13892e-07	T/ILC	CD4+ T	CD4+ Trm
FCRL6	is_ti	-1.34532	Blood	1.34484e-08	1.14938e-07	T/ILC	CD4+ T	CD4+ Trm
TMEM167A	is_ti	0.595276	Ti	1.34526e-08	1.14938e-07	T/ILC	CD4+ T	CD4+ Trm
MED14	is_ti	0.453928	Ti	1.35016e-08	1.15266e-07	T/ILC	CD4+ T	CD4+ Trm
GDAP1L1	is_ti	-1.16742	Blood	1.35626e-08	1.15695e-07	T/ILC	CD4+ T	CD4+ Trm
IRGM	is_ti	0.972379	Ti	1.36862e-08	1.16657e-07	T/ILC	CD4+ T	CD4+ Trm
DRAIC	is_ti	1.72103	Ti	1.39107e-08	1.18477e-07	T/ILC	CD4+ T	CD4+ Trm
AF241726.2	is_ti	-1.21404	Blood	1.39344e-08	1.18585e-07	T/ILC	CD4+ T	CD4+ Trm
AC010967.1	is_ti	1.7486	Ti	1.40129e-08	1.19159e-07	T/ILC	CD4+ T	CD4+ Trm
RPS12	is_ti	-0.901692	Blood	1.45949e-08	1.23919e-07	T/ILC	CD4+ T	CD4+ Trm
ALG13-AS1	is_ti	-0.900116	Blood	1.45956e-08	1.23919e-07	T/ILC	CD4+ T	CD4+ Trm
ICOS	is_ti	0.74962	Ti	1.47118e-08	1.24807e-07	T/ILC	CD4+ T	CD4+ Trm
B4GALT4-AS1	is_ti	-1.1174	Blood	1.49041e-08	1.2634e-07	T/ILC	CD4+ T	CD4+ Trm
FAM171A1	is_ti	-1.71726	Blood	1.50197e-08	1.27219e-07	T/ILC	CD4+ T	CD4+ Trm
ODC1	is_ti	1.04161	Ti	1.50589e-08	1.27451e-07	T/ILC	CD4+ T	CD4+ Trm
ZNF652	is_ti	0.469344	Ti	1.5273e-08	1.29163e-07	T/ILC	CD4+ T	CD4+ Trm
AC008569.1	is_ti	-0.897837	Blood	1.53525e-08	1.29732e-07	T/ILC	CD4+ T	CD4+ Trm
PFKFB3	is_ti	0.577139	Ti	1.55942e-08	1.31672e-07	T/ILC	CD4+ T	CD4+ Trm
PMVK	is_ti	0.873856	Ti	1.56216e-08	1.31801e-07	T/ILC	CD4+ T	CD4+ Trm
AL157938.2	is_ti	-0.978287	Blood	1.57248e-08	1.32549e-07	T/ILC	CD4+ T	CD4+ Trm
TSHZ3	is_ti	1.37403	Ti	1.57349e-08	1.32549e-07	T/ILC	CD4+ T	CD4+ Trm
SLC16A6	is_ti	0.920939	Ti	1.58338e-08	1.33278e-07	T/ILC	CD4+ T	CD4+ Trm
AL355916.2	is_ti	-1.0209	Blood	1.61367e-08	1.35722e-07	T/ILC	CD4+ T	CD4+ Trm
RPL34	is_ti	-0.874083	Blood	1.61655e-08	1.35858e-07	T/ILC	CD4+ T	CD4+ Trm
LINC00987	is_ti	-1.16281	Blood	1.62274e-08	1.36273e-07	T/ILC	CD4+ T	CD4+ Trm
MACC1	is_ti	1.814	Ti	1.62736e-08	1.36554e-07	T/ILC	CD4+ T	CD4+ Trm
AC009303.2	is_ti	-1.01524	Blood	1.63037e-08	1.36701e-07	T/ILC	CD4+ T	CD4+ Trm
STAT4	is_ti	0.480092	Ti	1.64559e-08	1.3787e-07	T/ILC	CD4+ T	CD4+ Trm
NBPF9	is_ti	-0.887873	Blood	1.65995e-08	1.38964e-07	T/ILC	CD4+ T	CD4+ Trm
KMT2E	is_ti	0.277969	Ti	1.67822e-08	1.40385e-07	T/ILC	CD4+ T	CD4+ Trm
GLUL	is_ti	-1.27629	Blood	1.69166e-08	1.4129e-07	T/ILC	CD4+ T	CD4+ Trm
RREB1	is_ti	0.455337	Ti	1.69166e-08	1.4129e-07	T/ILC	CD4+ T	CD4+ Trm
SNTB1	is_ti	0.693829	Ti	1.69736e-08	1.41657e-07	T/ILC	CD4+ T	CD4+ Trm
LINC01891	is_ti	-1.23482	Blood	1.77179e-08	1.47754e-07	T/ILC	CD4+ T	CD4+ Trm
AC108863.1	is_ti	-1.077	Blood	1.78445e-08	1.48695e-07	T/ILC	CD4+ T	CD4+ Trm
MFHAS1	is_ti	0.59986	Ti	1.78762e-08	1.48844e-07	T/ILC	CD4+ T	CD4+ Trm
LPP	is_ti	0.407657	Ti	1.81415e-08	1.50937e-07	T/ILC	CD4+ T	CD4+ Trm
AL121985.1	is_ti	0.703543	Ti	1.82173e-08	1.5145e-07	T/ILC	CD4+ T	CD4+ Trm
AC007533.1	is_ti	-0.997011	Blood	1.83519e-08	1.52452e-07	T/ILC	CD4+ T	CD4+ Trm
STAM2	is_ti	0.542641	Ti	1.84616e-08	1.53245e-07	T/ILC	CD4+ T	CD4+ Trm
IER5	is_ti	1.02046	Ti	1.86005e-08	1.5428e-07	T/ILC	CD4+ T	CD4+ Trm
RALGAPA1	is_ti	0.326894	Ti	1.86292e-08	1.54344e-07	T/ILC	CD4+ T	CD4+ Trm
LRRC37B	is_ti	0.60301	Ti	1.86368e-08	1.54344e-07	T/ILC	CD4+ T	CD4+ Trm
SH2D1B	is_ti	-1.52954	Blood	1.87787e-08	1.554e-07	T/ILC	CD4+ T	CD4+ Trm
ATG5	is_ti	0.43841	Ti	1.91212e-08	1.58113e-07	T/ILC	CD4+ T	CD4+ Trm
SGCD	is_ti	-1.78754	Blood	1.95573e-08	1.61595e-07	T/ILC	CD4+ T	CD4+ Trm
MLH1	is_ti	0.520958	Ti	1.96253e-08	1.62033e-07	T/ILC	CD4+ T	CD4+ Trm
PHYKPL	is_ti	0.460097	Ti	1.96721e-08	1.62179e-07	T/ILC	CD4+ T	CD4+ Trm
THBS4	is_ti	-1.02843	Blood	1.96731e-08	1.62179e-07	T/ILC	CD4+ T	CD4+ Trm
CCDC112	is_ti	-1.19272	Blood	1.99646e-08	1.64457e-07	T/ILC	CD4+ T	CD4+ Trm
SLC45A4	is_ti	0.704402	Ti	2.00366e-08	1.64924e-07	T/ILC	CD4+ T	CD4+ Trm
B3GALT2	is_ti	1.20924	Ti	2.05936e-08	1.6938e-07	T/ILC	CD4+ T	CD4+ Trm
MAPKAPK3	is_ti	0.902591	Ti	2.12158e-08	1.74363e-07	T/ILC	CD4+ T	CD4+ Trm
TBXAS1	is_ti	0.95643	Ti	2.12559e-08	1.7456e-07	T/ILC	CD4+ T	CD4+ Trm
CHRM3-AS2	is_ti	0.736665	Ti	2.13701e-08	1.75365e-07	T/ILC	CD4+ T	CD4+ Trm
KLHDC2	is_ti	-0.523216	Blood	2.19831e-08	1.80258e-07	T/ILC	CD4+ T	CD4+ Trm
GML	is_ti	1.34214	Ti	2.21693e-08	1.81647e-07	T/ILC	CD4+ T	CD4+ Trm
CRIM1	is_ti	1.1279	Ti	2.23299e-08	1.82824e-07	T/ILC	CD4+ T	CD4+ Trm
EEPD1	is_ti	-1.38528	Blood	2.2672e-08	1.85484e-07	T/ILC	CD4+ T	CD4+ Trm
GRIK1	is_ti	-1.06661	Blood	2.27175e-08	1.85716e-07	T/ILC	CD4+ T	CD4+ Trm
TYROBP	is_ti	-1.44794	Blood	2.32272e-08	1.89739e-07	T/ILC	CD4+ T	CD4+ Trm
TIMD4	is_ti	-1.22044	Blood	2.36975e-08	1.93434e-07	T/ILC	CD4+ T	CD4+ Trm
XYLT1	is_ti	0.405252	Ti	2.38095e-08	1.94202e-07	T/ILC	CD4+ T	CD4+ Trm
C12orf60	is_ti	-1.1302	Blood	2.40321e-08	1.95869e-07	T/ILC	CD4+ T	CD4+ Trm
TMEM169	is_ti	-1.21328	Blood	2.42186e-08	1.9724e-07	T/ILC	CD4+ T	CD4+ Trm
AL158198.1	is_ti	1.07621	Ti	2.46115e-08	2.00289e-07	T/ILC	CD4+ T	CD4+ Trm
BPGM	is_ti	-0.909788	Blood	2.58269e-08	2.10021e-07	T/ILC	CD4+ T	CD4+ Trm
DRC3	is_ti	-1.03662	Blood	2.59225e-08	2.1064e-07	T/ILC	CD4+ T	CD4+ Trm
TCF7	is_ti	-0.696401	Blood	2.61841e-08	2.12606e-07	T/ILC	CD4+ T	CD4+ Trm
LINC02328	is_ti	0.470915	Ti	2.71267e-08	2.20093e-07	T/ILC	CD4+ T	CD4+ Trm
CDYL	is_ti	0.367569	Ti	2.78232e-08	2.25575e-07	T/ILC	CD4+ T	CD4+ Trm
LAYN	is_ti	1.32658	Ti	2.82912e-08	2.29197e-07	T/ILC	CD4+ T	CD4+ Trm
KLF9	is_ti	-0.829846	Blood	2.8882e-08	2.33808e-07	T/ILC	CD4+ T	CD4+ Trm
MAP2K1	is_ti	0.459502	Ti	2.90633e-08	2.3502e-07	T/ILC	CD4+ T	CD4+ Trm
ATP8B2	is_ti	-0.471239	Blood	2.90956e-08	2.3502e-07	T/ILC	CD4+ T	CD4+ Trm
RNGTT	is_ti	0.367818	Ti	2.90971e-08	2.3502e-07	T/ILC	CD4+ T	CD4+ Trm
AP3M2	is_ti	-0.699516	Blood	2.96451e-08	2.39267e-07	T/ILC	CD4+ T	CD4+ Trm
PCGF6	is_ti	0.703143	Ti	2.99263e-08	2.41356e-07	T/ILC	CD4+ T	CD4+ Trm
DLGAP1-AS1	is_ti	0.846748	Ti	3.0198e-08	2.43365e-07	T/ILC	CD4+ T	CD4+ Trm
GLS	is_ti	0.329073	Ti	3.09102e-08	2.4892e-07	T/ILC	CD4+ T	CD4+ Trm
CASD1	is_ti	0.455344	Ti	3.10266e-08	2.49671e-07	T/ILC	CD4+ T	CD4+ Trm
PPP3CA	is_ti	0.618488	Ti	3.16946e-08	2.54856e-07	T/ILC	CD4+ T	CD4+ Trm
OSER1	is_ti	-0.914528	Blood	3.20173e-08	2.57259e-07	T/ILC	CD4+ T	CD4+ Trm
DNAAF2	is_ti	0.81663	Ti	3.21387e-08	2.58042e-07	T/ILC	CD4+ T	CD4+ Trm
DNASE1	is_ti	0.59666	Ti	3.22861e-08	2.59033e-07	T/ILC	CD4+ T	CD4+ Trm
TTC7B	is_ti	1.07048	Ti	3.23515e-08	2.59365e-07	T/ILC	CD4+ T	CD4+ Trm
BTG1	is_ti	-0.507886	Blood	3.26793e-08	2.61798e-07	T/ILC	CD4+ T	CD4+ Trm
GSR	is_ti	0.736623	Ti	3.2806e-08	2.62618e-07	T/ILC	CD4+ T	CD4+ Trm
CGAS	is_ti	0.817887	Ti	3.29652e-08	2.63697e-07	T/ILC	CD4+ T	CD4+ Trm
RGCC	is_ti	-0.902412	Blood	3.3028e-08	2.64004e-07	T/ILC	CD4+ T	CD4+ Trm
FILIP1L	is_ti	-0.726383	Blood	3.3094e-08	2.64336e-07	T/ILC	CD4+ T	CD4+ Trm
CTSO	is_ti	-0.89988	Blood	3.34342e-08	2.66855e-07	T/ILC	CD4+ T	CD4+ Trm
CDK5RAP2	is_ti	0.440763	Ti	3.36327e-08	2.68242e-07	T/ILC	CD4+ T	CD4+ Trm
AC073342.1	is_ti	-0.809622	Blood	3.45165e-08	2.75087e-07	T/ILC	CD4+ T	CD4+ Trm
DUS2	is_ti	-0.638805	Blood	3.47142e-08	2.76458e-07	T/ILC	CD4+ T	CD4+ Trm
PARVB	is_ti	0.813936	Ti	3.49664e-08	2.78261e-07	T/ILC	CD4+ T	CD4+ Trm
ARL4C	is_ti	-0.484474	Blood	3.52516e-08	2.80324e-07	T/ILC	CD4+ T	CD4+ Trm
BABAM2	is_ti	0.387047	Ti	3.53313e-08	2.80752e-07	T/ILC	CD4+ T	CD4+ Trm
SMC5	is_ti	0.339378	Ti	3.58747e-08	2.84859e-07	T/ILC	CD4+ T	CD4+ Trm
ATG14	is_ti	-0.532013	Blood	3.60186e-08	2.85792e-07	T/ILC	CD4+ T	CD4+ Trm
UNK	is_ti	0.522569	Ti	3.60984e-08	2.86214e-07	T/ILC	CD4+ T	CD4+ Trm
SLC24A3	is_ti	1.68521	Ti	3.62036e-08	2.86838e-07	T/ILC	CD4+ T	CD4+ Trm
PARP9	is_ti	0.7371	Ti	3.62992e-08	2.87385e-07	T/ILC	CD4+ T	CD4+ Trm
AC007114.2	is_ti	-1.17209	Blood	3.70505e-08	2.93117e-07	T/ILC	CD4+ T	CD4+ Trm
STAG1	is_ti	0.253007	Ti	3.71398e-08	2.93609e-07	T/ILC	CD4+ T	CD4+ Trm
C16orf54	is_ti	-0.92972	Blood	3.72164e-08	2.93999e-07	T/ILC	CD4+ T	CD4+ Trm
ARFIP1	is_ti	0.604567	Ti	3.76515e-08	2.97219e-07	T/ILC	CD4+ T	CD4+ Trm
TMSB10	is_ti	-1.09604	Blood	3.81197e-08	3.00694e-07	T/ILC	CD4+ T	CD4+ Trm
RPL14	is_ti	-0.728345	Blood	3.83049e-08	3.01935e-07	T/ILC	CD4+ T	CD4+ Trm
ACSM3	is_ti	-0.972971	Blood	3.84392e-08	3.02772e-07	T/ILC	CD4+ T	CD4+ Trm
FKBP5	is_ti	-0.699508	Blood	3.86795e-08	3.04442e-07	T/ILC	CD4+ T	CD4+ Trm
DUSP1	is_ti	1.52819	Ti	3.9247e-08	3.08684e-07	T/ILC	CD4+ T	CD4+ Trm
MCF2L	is_ti	-1.37582	Blood	3.93528e-08	3.09291e-07	T/ILC	CD4+ T	CD4+ Trm
MYO16	is_ti	1.49459	Ti	3.94263e-08	3.09532e-07	T/ILC	CD4+ T	CD4+ Trm
ECPAS	is_ti	0.465046	Ti	3.94409e-08	3.09532e-07	T/ILC	CD4+ T	CD4+ Trm
EPS8	is_ti	-1.35013	Blood	4.06682e-08	3.18932e-07	T/ILC	CD4+ T	CD4+ Trm
AC073569.2	is_ti	-1.08859	Blood	4.16466e-08	3.26368e-07	T/ILC	CD4+ T	CD4+ Trm
CAMKK1	is_ti	1.12284	Ti	4.19172e-08	3.2825e-07	T/ILC	CD4+ T	CD4+ Trm
GPR68	is_ti	0.858039	Ti	4.23239e-08	3.31195e-07	T/ILC	CD4+ T	CD4+ Trm
HDGFL3	is_ti	-1.42598	Blood	4.2578e-08	3.32941e-07	T/ILC	CD4+ T	CD4+ Trm
DUSP10	is_ti	0.887138	Ti	4.27568e-08	3.34097e-07	T/ILC	CD4+ T	CD4+ Trm
MINDY1	is_ti	-1.13702	Blood	4.31797e-08	3.37158e-07	T/ILC	CD4+ T	CD4+ Trm
AL360091.3	is_ti	-0.750493	Blood	4.32656e-08	3.37438e-07	T/ILC	CD4+ T	CD4+ Trm
RPS6KA5	is_ti	0.415241	Ti	4.32781e-08	3.37438e-07	T/ILC	CD4+ T	CD4+ Trm
AP002433.1	is_ti	-1.09034	Blood	4.3906e-08	3.42087e-07	T/ILC	CD4+ T	CD4+ Trm
KLHL32	is_ti	-1.88282	Blood	4.39866e-08	3.42467e-07	T/ILC	CD4+ T	CD4+ Trm
MCPH1	is_ti	0.386084	Ti	4.42894e-08	3.44576e-07	T/ILC	CD4+ T	CD4+ Trm
TPM1	is_ti	-1.69249	Blood	4.46202e-08	3.469e-07	T/ILC	CD4+ T	CD4+ Trm
STX6	is_ti	0.612471	Ti	4.46655e-08	3.47001e-07	T/ILC	CD4+ T	CD4+ Trm
PRKAR1A	is_ti	0.58577	Ti	4.47161e-08	3.47145e-07	T/ILC	CD4+ T	CD4+ Trm
INTS3	is_ti	0.620055	Ti	4.51138e-08	3.4998e-07	T/ILC	CD4+ T	CD4+ Trm
JCHAIN	is_ti	2.53919	Ti	4.51882e-08	3.50306e-07	T/ILC	CD4+ T	CD4+ Trm
IQGAP1	is_ti	0.362049	Ti	4.55083e-08	3.52534e-07	T/ILC	CD4+ T	CD4+ Trm
AC010320.2	is_ti	-1.07483	Blood	4.79223e-08	3.70968e-07	T/ILC	CD4+ T	CD4+ Trm
KLHL24	is_ti	-0.59986	Blood	4.82397e-08	3.73157e-07	T/ILC	CD4+ T	CD4+ Trm
MOAP1	is_ti	-0.874196	Blood	4.91465e-08	3.799e-07	T/ILC	CD4+ T	CD4+ Trm
NAB1	is_ti	0.757078	Ti	4.94474e-08	3.81952e-07	T/ILC	CD4+ T	CD4+ Trm
C12orf42	is_ti	-1.02919	Blood	4.98593e-08	3.84858e-07	T/ILC	CD4+ T	CD4+ Trm
ANKRD10	is_ti	0.353034	Ti	4.99072e-08	3.84953e-07	T/ILC	CD4+ T	CD4+ Trm
ABCC4	is_ti	0.595957	Ti	5.08488e-08	3.91936e-07	T/ILC	CD4+ T	CD4+ Trm
TRAPPC12	is_ti	0.435023	Ti	5.09192e-08	3.92198e-07	T/ILC	CD4+ T	CD4+ Trm
MTURN	is_ti	-0.974892	Blood	5.1069e-08	3.93071e-07	T/ILC	CD4+ T	CD4+ Trm
AL021707.1	is_ti	-0.74887	Blood	5.11815e-08	3.93656e-07	T/ILC	CD4+ T	CD4+ Trm
MIAT	is_ti	0.842296	Ti	5.12654e-08	3.94021e-07	T/ILC	CD4+ T	CD4+ Trm
AC009950.1	is_ti	-0.85682	Blood	5.13499e-08	3.94389e-07	T/ILC	CD4+ T	CD4+ Trm
KCTD9	is_ti	0.592144	Ti	5.18819e-08	3.98192e-07	T/ILC	CD4+ T	CD4+ Trm
SLC12A7	is_ti	-1.3866	Blood	5.23101e-08	4.01192e-07	T/ILC	CD4+ T	CD4+ Trm
AF165147.1	is_ti	0.903009	Ti	5.28391e-08	4.04849e-07	T/ILC	CD4+ T	CD4+ Trm
MYSM1	is_ti	0.507934	Ti	5.28618e-08	4.04849e-07	T/ILC	CD4+ T	CD4+ Trm
CAMK2D	is_ti	0.396288	Ti	5.35749e-08	4.10019e-07	T/ILC	CD4+ T	CD4+ Trm
TP53I13	is_ti	0.881093	Ti	5.58146e-08	4.26857e-07	T/ILC	CD4+ T	CD4+ Trm
IPPK	is_ti	0.729582	Ti	5.71753e-08	4.36818e-07	T/ILC	CD4+ T	CD4+ Trm
NOTCH1	is_ti	0.752792	Ti	5.7198e-08	4.36818e-07	T/ILC	CD4+ T	CD4+ Trm
GOLGA8A	is_ti	0.626488	Ti	5.72548e-08	4.36943e-07	T/ILC	CD4+ T	CD4+ Trm
PLCXD2	is_ti	0.754706	Ti	5.74057e-08	4.37785e-07	T/ILC	CD4+ T	CD4+ Trm
METTL15	is_ti	0.420102	Ti	5.78478e-08	4.40845e-07	T/ILC	CD4+ T	CD4+ Trm
NEB	is_ti	-1.04766	Blood	5.83019e-08	4.43991e-07	T/ILC	CD4+ T	CD4+ Trm
FRMD5	is_ti	-1.36199	Blood	5.86464e-08	4.463e-07	T/ILC	CD4+ T	CD4+ Trm
TMEM108	is_ti	1.27042	Ti	5.90333e-08	4.48927e-07	T/ILC	CD4+ T	CD4+ Trm
IL1R2	is_ti	1.63904	Ti	5.95455e-08	4.52504e-07	T/ILC	CD4+ T	CD4+ Trm
PHF12	is_ti	0.451817	Ti	5.95885e-08	4.52512e-07	T/ILC	CD4+ T	CD4+ Trm
AC087501.1	is_ti	-1.01004	Blood	5.98041e-08	4.5383e-07	T/ILC	CD4+ T	CD4+ Trm
DYNC2H1	is_ti	1.09117	Ti	6.00905e-08	4.55683e-07	T/ILC	CD4+ T	CD4+ Trm
SRGN	is_ti	0.784557	Ti	6.10504e-08	4.62637e-07	T/ILC	CD4+ T	CD4+ Trm
LRRC8A	is_ti	-0.66342	Blood	6.19307e-08	4.68978e-07	T/ILC	CD4+ T	CD4+ Trm
PPP1R18	is_ti	0.630749	Ti	6.49073e-08	4.91107e-07	T/ILC	CD4+ T	CD4+ Trm
RRP12	is_ti	0.994259	Ti	6.49439e-08	4.91107e-07	T/ILC	CD4+ T	CD4+ Trm
RCOR1	is_ti	0.489249	Ti	6.64287e-08	5.01983e-07	T/ILC	CD4+ T	CD4+ Trm
AC103739.2	is_ti	-1.07996	Blood	6.75432e-08	5.10048e-07	T/ILC	CD4+ T	CD4+ Trm
APP	is_ti	-1.68767	Blood	6.92465e-08	5.22545e-07	T/ILC	CD4+ T	CD4+ Trm
PPP6R2	is_ti	0.324376	Ti	6.97011e-08	5.25607e-07	T/ILC	CD4+ T	CD4+ Trm
WDR12	is_ti	-0.54929	Blood	7.14264e-08	5.38242e-07	T/ILC	CD4+ T	CD4+ Trm
AC017002.5	is_ti	1.10435	Ti	7.21164e-08	5.43062e-07	T/ILC	CD4+ T	CD4+ Trm
SOX5	is_ti	1.84174	Ti	7.334e-08	5.51891e-07	T/ILC	CD4+ T	CD4+ Trm
KLHL29	is_ti	-1.2697	Blood	7.47186e-08	5.61873e-07	T/ILC	CD4+ T	CD4+ Trm
LDLRAP1	is_ti	-0.780858	Blood	7.48073e-08	5.62148e-07	T/ILC	CD4+ T	CD4+ Trm
GMEB1	is_ti	0.70898	Ti	7.54766e-08	5.66784e-07	T/ILC	CD4+ T	CD4+ Trm
AL133480.1	is_ti	-0.801784	Blood	7.57371e-08	5.68345e-07	T/ILC	CD4+ T	CD4+ Trm
VPS54	is_ti	0.529377	Ti	7.68653e-08	5.7641e-07	T/ILC	CD4+ T	CD4+ Trm
GPATCH2	is_ti	0.526758	Ti	7.74675e-08	5.80522e-07	T/ILC	CD4+ T	CD4+ Trm
AFTPH	is_ti	0.414376	Ti	7.79906e-08	5.84036e-07	T/ILC	CD4+ T	CD4+ Trm
XPO1	is_ti	0.353465	Ti	7.85747e-08	5.87568e-07	T/ILC	CD4+ T	CD4+ Trm
FCER1G	is_ti	-1.43668	Blood	7.85948e-08	5.87568e-07	T/ILC	CD4+ T	CD4+ Trm
RPS7	is_ti	-0.731291	Blood	7.86255e-08	5.87568e-07	T/ILC	CD4+ T	CD4+ Trm
ARID2	is_ti	0.300177	Ti	7.99557e-08	5.97095e-07	T/ILC	CD4+ T	CD4+ Trm
EPHA1-AS1	is_ti	1.07287	Ti	8.01015e-08	5.9777e-07	T/ILC	CD4+ T	CD4+ Trm
AC018511.2	is_ti	-0.97945	Blood	8.04215e-08	5.99743e-07	T/ILC	CD4+ T	CD4+ Trm
RGS17	is_ti	-1.21619	Blood	8.05018e-08	5.99928e-07	T/ILC	CD4+ T	CD4+ Trm
FGGY	is_ti	0.723256	Ti	8.06301e-08	6.00469e-07	T/ILC	CD4+ T	CD4+ Trm
TMEM248	is_ti	0.459434	Ti	8.2419e-08	6.13368e-07	T/ILC	CD4+ T	CD4+ Trm
SORBS3	is_ti	-0.835421	Blood	8.42406e-08	6.26493e-07	T/ILC	CD4+ T	CD4+ Trm
RPS14	is_ti	-0.858194	Blood	8.53361e-08	6.34202e-07	T/ILC	CD4+ T	CD4+ Trm
AC026202.2	is_ti	-0.842188	Blood	8.54279e-08	6.34448e-07	T/ILC	CD4+ T	CD4+ Trm
AL158152.2	is_ti	0.600802	Ti	8.57073e-08	6.36085e-07	T/ILC	CD4+ T	CD4+ Trm
TMED10	is_ti	0.610661	Ti	8.62676e-08	6.39803e-07	T/ILC	CD4+ T	CD4+ Trm
RORC	is_ti	1.25816	Ti	8.64368e-08	6.40618e-07	T/ILC	CD4+ T	CD4+ Trm
MORF4L1	is_ti	-0.313496	Blood	8.66479e-08	6.41741e-07	T/ILC	CD4+ T	CD4+ Trm
PP2D1	is_ti	-1.01611	Blood	8.70903e-08	6.44576e-07	T/ILC	CD4+ T	CD4+ Trm
CYB5A	is_ti	-1.46308	Blood	8.75211e-08	6.4732e-07	T/ILC	CD4+ T	CD4+ Trm
NOL9	is_ti	-0.460651	Blood	8.80554e-08	6.50826e-07	T/ILC	CD4+ T	CD4+ Trm
KRR1	is_ti	-0.515776	Blood	8.83509e-08	6.52563e-07	T/ILC	CD4+ T	CD4+ Trm
LINC00534	is_ti	-1.23144	Blood	8.91768e-08	6.58213e-07	T/ILC	CD4+ T	CD4+ Trm
ZNF683	is_ti	-1.28095	Blood	8.95376e-08	6.60424e-07	T/ILC	CD4+ T	CD4+ Trm
SETBP1	is_ti	1.31654	Ti	9.09626e-08	6.70476e-07	T/ILC	CD4+ T	CD4+ Trm
LASP1	is_ti	0.594465	Ti	9.15074e-08	6.74032e-07	T/ILC	CD4+ T	CD4+ Trm
SRPK2	is_ti	-0.313076	Blood	9.31869e-08	6.85934e-07	T/ILC	CD4+ T	CD4+ Trm
GOLGA8B	is_ti	0.551772	Ti	9.36937e-08	6.89194e-07	T/ILC	CD4+ T	CD4+ Trm
OPRM1	is_ti	-0.758832	Blood	9.4793e-08	6.96806e-07	T/ILC	CD4+ T	CD4+ Trm
RARRES1	is_ti	-1.64002	Blood	9.66622e-08	7.10063e-07	T/ILC	CD4+ T	CD4+ Trm
SLC39A11	is_ti	0.443635	Ti	9.824e-08	7.21162e-07	T/ILC	CD4+ T	CD4+ Trm
ADPRM	is_ti	-0.725496	Blood	1.0002e-07	7.33729e-07	T/ILC	CD4+ T	CD4+ Trm
TOP1	is_ti	0.359298	Ti	1.00191e-07	7.34483e-07	T/ILC	CD4+ T	CD4+ Trm
MAX	is_ti	-0.333739	Blood	1.00364e-07	7.35254e-07	T/ILC	CD4+ T	CD4+ Trm
SH2D2A	is_ti	0.805581	Ti	1.00442e-07	7.35324e-07	T/ILC	CD4+ T	CD4+ Trm
ZEB1	is_ti	0.370717	Ti	1.03674e-07	7.58471e-07	T/ILC	CD4+ T	CD4+ Trm
TMIGD2	is_ti	0.956321	Ti	1.04514e-07	7.64101e-07	T/ILC	CD4+ T	CD4+ Trm
MFSD4A	is_ti	-1.05101	Blood	1.05444e-07	7.70206e-07	T/ILC	CD4+ T	CD4+ Trm
GABPB1	is_ti	0.409242	Ti	1.05492e-07	7.70206e-07	T/ILC	CD4+ T	CD4+ Trm
PDE7A	is_ti	0.382745	Ti	1.05862e-07	7.72387e-07	T/ILC	CD4+ T	CD4+ Trm
BAZ1B	is_ti	0.383709	Ti	1.0733e-07	7.82563e-07	T/ILC	CD4+ T	CD4+ Trm
LTK	is_ti	1.10174	Ti	1.07757e-07	7.85146e-07	T/ILC	CD4+ T	CD4+ Trm
PTP4A2	is_ti	0.423655	Ti	1.07944e-07	7.85979e-07	T/ILC	CD4+ T	CD4+ Trm
KIAA0355	is_ti	-0.502926	Blood	1.08163e-07	7.87041e-07	T/ILC	CD4+ T	CD4+ Trm
AC024075.3	is_ti	-0.950781	Blood	1.08978e-07	7.92444e-07	T/ILC	CD4+ T	CD4+ Trm
CD8A	is_ti	1.02625	Ti	1.09732e-07	7.97388e-07	T/ILC	CD4+ T	CD4+ Trm
TRADD	is_ti	-0.611515	Blood	1.10322e-07	8.01135e-07	T/ILC	CD4+ T	CD4+ Trm
SORBS1	is_ti	-1.31874	Blood	1.11343e-07	8.08002e-07	T/ILC	CD4+ T	CD4+ Trm
PTPN12	is_ti	-0.941542	Blood	1.11731e-07	8.10273e-07	T/ILC	CD4+ T	CD4+ Trm
KHDC1	is_ti	0.798421	Ti	1.11827e-07	8.10426e-07	T/ILC	CD4+ T	CD4+ Trm
CBFA2T2	is_ti	0.419011	Ti	1.12024e-07	8.1131e-07	T/ILC	CD4+ T	CD4+ Trm
TTF2	is_ti	0.566649	Ti	1.12214e-07	8.12137e-07	T/ILC	CD4+ T	CD4+ Trm
REEP3	is_ti	0.603623	Ti	1.13686e-07	8.22245e-07	T/ILC	CD4+ T	CD4+ Trm
ARNTL	is_ti	0.468054	Ti	1.14165e-07	8.25153e-07	T/ILC	CD4+ T	CD4+ Trm
AVL9	is_ti	0.362478	Ti	1.14727e-07	8.28658e-07	T/ILC	CD4+ T	CD4+ Trm
PAK1	is_ti	0.958203	Ti	1.15401e-07	8.32974e-07	T/ILC	CD4+ T	CD4+ Trm
AC012309.1	is_ti	-1.08078	Blood	1.16052e-07	8.37108e-07	T/ILC	CD4+ T	CD4+ Trm
SBNO2	is_ti	0.602261	Ti	1.16701e-07	8.41227e-07	T/ILC	CD4+ T	CD4+ Trm
IGLC3	is_ti	2.50944	Ti	1.17678e-07	8.47703e-07	T/ILC	CD4+ T	CD4+ Trm
TANC2	is_ti	0.722915	Ti	1.19787e-07	8.62321e-07	T/ILC	CD4+ T	CD4+ Trm
RAB15	is_ti	-1.10927	Blood	1.20199e-07	8.6471e-07	T/ILC	CD4+ T	CD4+ Trm
CAMTA2	is_ti	0.608781	Ti	1.22988e-07	8.84189e-07	T/ILC	CD4+ T	CD4+ Trm
FAXDC2	is_ti	-1.24257	Blood	1.24546e-07	8.94788e-07	T/ILC	CD4+ T	CD4+ Trm
STMN1	is_ti	-1.1772	Blood	1.24747e-07	8.95636e-07	T/ILC	CD4+ T	CD4+ Trm
SGSM2	is_ti	0.727637	Ti	1.25675e-07	9.01702e-07	T/ILC	CD4+ T	CD4+ Trm
RAD18	is_ti	0.631911	Ti	1.26035e-07	9.03683e-07	T/ILC	CD4+ T	CD4+ Trm
AC006978.2	is_ti	0.518977	Ti	1.2681e-07	9.08639e-07	T/ILC	CD4+ T	CD4+ Trm
TPTEP2-CSNK1E	is_ti	0.674433	Ti	1.306e-07	9.34622e-07	T/ILC	CD4+ T	CD4+ Trm
PDP1	is_ti	-0.756419	Blood	1.3061e-07	9.34622e-07	T/ILC	CD4+ T	CD4+ Trm
MMP24OS	is_ti	0.470805	Ti	1.31437e-07	9.39849e-07	T/ILC	CD4+ T	CD4+ Trm
EEF2K	is_ti	0.632723	Ti	1.31514e-07	9.39849e-07	T/ILC	CD4+ T	CD4+ Trm
DOK6	is_ti	-1.1416	Blood	1.3225e-07	9.44267e-07	T/ILC	CD4+ T	CD4+ Trm
KDM1B	is_ti	0.623503	Ti	1.32308e-07	9.44267e-07	T/ILC	CD4+ T	CD4+ Trm
SPPL2A	is_ti	0.520463	Ti	1.34615e-07	9.60101e-07	T/ILC	CD4+ T	CD4+ Trm
TBC1D1	is_ti	0.373346	Ti	1.35076e-07	9.62749e-07	T/ILC	CD4+ T	CD4+ Trm
HSBP1L1	is_ti	-1.13345	Blood	1.35941e-07	9.6818e-07	T/ILC	CD4+ T	CD4+ Trm
LIMK1	is_ti	0.85088	Ti	1.36017e-07	9.6818e-07	T/ILC	CD4+ T	CD4+ Trm
HPGD	is_ti	-1.58504	Blood	1.36877e-07	9.73656e-07	T/ILC	CD4+ T	CD4+ Trm
CENPK	is_ti	-0.864056	Blood	1.37284e-07	9.75909e-07	T/ILC	CD4+ T	CD4+ Trm
PCSK7	is_ti	-0.343619	Blood	1.37524e-07	9.76972e-07	T/ILC	CD4+ T	CD4+ Trm
GATAD2B	is_ti	0.299294	Ti	1.38354e-07	9.82219e-07	T/ILC	CD4+ T	CD4+ Trm
AC008555.5	is_ti	-0.871086	Blood	1.39334e-07	9.88532e-07	T/ILC	CD4+ T	CD4+ Trm
ORAI2	is_ti	0.74921	Ti	1.39494e-07	9.89014e-07	T/ILC	CD4+ T	CD4+ Trm
AP002518.2	is_ti	-1.22908	Blood	1.39715e-07	9.89932e-07	T/ILC	CD4+ T	CD4+ Trm
MAEA	is_ti	0.487129	Ti	1.40401e-07	9.94139e-07	T/ILC	CD4+ T	CD4+ Trm
ARL3	is_ti	0.675309	Ti	1.40634e-07	9.95137e-07	T/ILC	CD4+ T	CD4+ Trm
KAZN	is_ti	-1.67284	Blood	1.42438e-07	1.00724e-06	T/ILC	CD4+ T	CD4+ Trm
PRKCQ	is_ti	-0.248493	Blood	1.43074e-07	1.01108e-06	T/ILC	CD4+ T	CD4+ Trm
PPM1F	is_ti	1.05601	Ti	1.43381e-07	1.01258e-06	T/ILC	CD4+ T	CD4+ Trm
YWHAE	is_ti	0.555193	Ti	1.44012e-07	1.01637e-06	T/ILC	CD4+ T	CD4+ Trm
AC022182.1	is_ti	0.809035	Ti	1.44569e-07	1.01964e-06	T/ILC	CD4+ T	CD4+ Trm
NFKBID	is_ti	0.749516	Ti	1.45536e-07	1.02579e-06	T/ILC	CD4+ T	CD4+ Trm
SPIN1	is_ti	0.543668	Ti	1.47838e-07	1.04133e-06	T/ILC	CD4+ T	CD4+ Trm
SAMD8	is_ti	0.47005	Ti	1.50407e-07	1.05874e-06	T/ILC	CD4+ T	CD4+ Trm
SLC16A13	is_ti	0.890111	Ti	1.50626e-07	1.05959e-06	T/ILC	CD4+ T	CD4+ Trm
DGKZ	is_ti	-0.629592	Blood	1.5096e-07	1.06125e-06	T/ILC	CD4+ T	CD4+ Trm
RPL5	is_ti	-0.731245	Blood	1.51512e-07	1.06443e-06	T/ILC	CD4+ T	CD4+ Trm
R3HDM2	is_ti	0.278024	Ti	1.52423e-07	1.06988e-06	T/ILC	CD4+ T	CD4+ Trm
ANKS1A	is_ti	0.442737	Ti	1.52486e-07	1.06988e-06	T/ILC	CD4+ T	CD4+ Trm
HPSE	is_ti	1.03093	Ti	1.52797e-07	1.07137e-06	T/ILC	CD4+ T	CD4+ Trm
CSTF3	is_ti	0.484006	Ti	1.53219e-07	1.07363e-06	T/ILC	CD4+ T	CD4+ Trm
WDFY1	is_ti	0.517617	Ti	1.56696e-07	1.09728e-06	T/ILC	CD4+ T	CD4+ Trm
CLIC5	is_ti	1.46274	Ti	1.56846e-07	1.09762e-06	T/ILC	CD4+ T	CD4+ Trm
FBXL13	is_ti	-0.842593	Blood	1.57335e-07	1.10032e-06	T/ILC	CD4+ T	CD4+ Trm
LAIR1	is_ti	0.663505	Ti	1.57796e-07	1.10284e-06	T/ILC	CD4+ T	CD4+ Trm
FAM208A	is_ti	0.374937	Ti	1.58429e-07	1.10654e-06	T/ILC	CD4+ T	CD4+ Trm
CAPG	is_ti	1.29335	Ti	1.60334e-07	1.11912e-06	T/ILC	CD4+ T	CD4+ Trm
PCNP	is_ti	0.374808	Ti	1.60515e-07	1.11966e-06	T/ILC	CD4+ T	CD4+ Trm
SETDB2	is_ti	0.451337	Ti	1.618e-07	1.12789e-06	T/ILC	CD4+ T	CD4+ Trm
PSMA1	is_ti	-0.564454	Blood	1.62065e-07	1.12902e-06	T/ILC	CD4+ T	CD4+ Trm
AC137932.3	is_ti	-1.02995	Blood	1.63403e-07	1.1376e-06	T/ILC	CD4+ T	CD4+ Trm
CP	is_ti	-1.02355	Blood	1.65663e-07	1.15259e-06	T/ILC	CD4+ T	CD4+ Trm
LYAR	is_ti	-0.803225	Blood	1.67085e-07	1.16174e-06	T/ILC	CD4+ T	CD4+ Trm
FGD3	is_ti	-0.315396	Blood	1.68622e-07	1.17167e-06	T/ILC	CD4+ T	CD4+ Trm
MPV17L	is_ti	-1.37973	Blood	1.69507e-07	1.17646e-06	T/ILC	CD4+ T	CD4+ Trm
KCNMB4	is_ti	-1.2096	Blood	1.69529e-07	1.17646e-06	T/ILC	CD4+ T	CD4+ Trm
P4HA1	is_ti	0.567083	Ti	1.6992e-07	1.17821e-06	T/ILC	CD4+ T	CD4+ Trm
SGCB	is_ti	-1.19912	Blood	1.70001e-07	1.17821e-06	T/ILC	CD4+ T	CD4+ Trm
NOP53	is_ti	-0.732716	Blood	1.72242e-07	1.19298e-06	T/ILC	CD4+ T	CD4+ Trm
CHST15	is_ti	1.347	Ti	1.75508e-07	1.21482e-06	T/ILC	CD4+ T	CD4+ Trm
RPS18	is_ti	-1.04163	Blood	1.77142e-07	1.22534e-06	T/ILC	CD4+ T	CD4+ Trm
BIRC6	is_ti	0.253279	Ti	1.78813e-07	1.23611e-06	T/ILC	CD4+ T	CD4+ Trm
TAPBP	is_ti	0.420678	Ti	1.79246e-07	1.23831e-06	T/ILC	CD4+ T	CD4+ Trm
STIP1	is_ti	0.65848	Ti	1.82263e-07	1.25835e-06	T/ILC	CD4+ T	CD4+ Trm
TOM1L1	is_ti	-1.53764	Blood	1.82991e-07	1.26257e-06	T/ILC	CD4+ T	CD4+ Trm
LIPE-AS1	is_ti	0.644787	Ti	1.83768e-07	1.26712e-06	T/ILC	CD4+ T	CD4+ Trm
ARSB	is_ti	0.636394	Ti	1.88637e-07	1.29986e-06	T/ILC	CD4+ T	CD4+ Trm
AC018462.1	is_ti	-0.694395	Blood	1.91052e-07	1.31566e-06	T/ILC	CD4+ T	CD4+ Trm
AC093019.2	is_ti	-0.799061	Blood	1.91335e-07	1.31677e-06	T/ILC	CD4+ T	CD4+ Trm
AC015971.1	is_ti	-1.05828	Blood	1.91971e-07	1.32031e-06	T/ILC	CD4+ T	CD4+ Trm
PHC3	is_ti	0.265199	Ti	1.93261e-07	1.32833e-06	T/ILC	CD4+ T	CD4+ Trm
SH3TC1	is_ti	1.06817	Ti	1.95237e-07	1.34106e-06	T/ILC	CD4+ T	CD4+ Trm
CPEB2	is_ti	0.77057	Ti	1.96416e-07	1.3483e-06	T/ILC	CD4+ T	CD4+ Trm
PGGT1B	is_ti	-0.44549	Blood	1.99134e-07	1.36608e-06	T/ILC	CD4+ T	CD4+ Trm
DTHD1	is_ti	1.17697	Ti	2.00933e-07	1.37755e-06	T/ILC	CD4+ T	CD4+ Trm
SPTBN1	is_ti	-1.01475	Blood	2.03647e-07	1.39527e-06	T/ILC	CD4+ T	CD4+ Trm
RIC3	is_ti	-0.90037	Blood	2.05659e-07	1.40816e-06	T/ILC	CD4+ T	CD4+ Trm
KTN1	is_ti	0.327938	Ti	2.07137e-07	1.41738e-06	T/ILC	CD4+ T	CD4+ Trm
ITGAX	is_ti	-1.48252	Blood	2.09089e-07	1.42983e-06	T/ILC	CD4+ T	CD4+ Trm
TNIP1	is_ti	0.50692	Ti	2.11156e-07	1.44305e-06	T/ILC	CD4+ T	CD4+ Trm
ODF2L	is_ti	0.434611	Ti	2.12874e-07	1.45387e-06	T/ILC	CD4+ T	CD4+ Trm
PTMS	is_ti	1.01091	Ti	2.13013e-07	1.4539e-06	T/ILC	CD4+ T	CD4+ Trm
WBP1L	is_ti	0.481662	Ti	2.13528e-07	1.4565e-06	T/ILC	CD4+ T	CD4+ Trm
AC069272.1	is_ti	-1.10221	Blood	2.13967e-07	1.45857e-06	T/ILC	CD4+ T	CD4+ Trm
PARP10	is_ti	0.717273	Ti	2.14361e-07	1.46034e-06	T/ILC	CD4+ T	CD4+ Trm
PCK2	is_ti	-1.45393	Blood	2.14732e-07	1.46194e-06	T/ILC	CD4+ T	CD4+ Trm
NUMB	is_ti	0.385843	Ti	2.15368e-07	1.46534e-06	T/ILC	CD4+ T	CD4+ Trm
TRA2A	is_ti	0.268396	Ti	2.17408e-07	1.4783e-06	T/ILC	CD4+ T	CD4+ Trm
AGBL3	is_ti	-0.66899	Blood	2.19733e-07	1.49246e-06	T/ILC	CD4+ T	CD4+ Trm
BDH2	is_ti	-1.28524	Blood	2.19768e-07	1.49246e-06	T/ILC	CD4+ T	CD4+ Trm
NFKB2	is_ti	0.70012	Ti	2.2105e-07	1.50022e-06	T/ILC	CD4+ T	CD4+ Trm
AC025165.2	is_ti	-0.794973	Blood	2.22172e-07	1.50689e-06	T/ILC	CD4+ T	CD4+ Trm
ZNF236	is_ti	0.43453	Ti	2.24103e-07	1.51903e-06	T/ILC	CD4+ T	CD4+ Trm
CERK	is_ti	0.485358	Ti	2.25384e-07	1.52675e-06	T/ILC	CD4+ T	CD4+ Trm
AL354733.3	is_ti	-0.983077	Blood	2.27338e-07	1.53903e-06	T/ILC	CD4+ T	CD4+ Trm
PKNOX1	is_ti	0.595927	Ti	2.28673e-07	1.54709e-06	T/ILC	CD4+ T	CD4+ Trm
RPL13	is_ti	-0.783955	Blood	2.31557e-07	1.56562e-06	T/ILC	CD4+ T	CD4+ Trm
AC090772.2	is_ti	-0.694463	Blood	2.32354e-07	1.57003e-06	T/ILC	CD4+ T	CD4+ Trm
SLC22A15	is_ti	1.11163	Ti	2.34277e-07	1.58203e-06	T/ILC	CD4+ T	CD4+ Trm
RPS6	is_ti	-0.815324	Blood	2.34452e-07	1.58222e-06	T/ILC	CD4+ T	CD4+ Trm
LINC01772	is_ti	-0.789637	Blood	2.35112e-07	1.58525e-06	T/ILC	CD4+ T	CD4+ Trm
MTFR1	is_ti	-0.518827	Blood	2.35194e-07	1.58525e-06	T/ILC	CD4+ T	CD4+ Trm
TAF1	is_ti	0.33538	Ti	2.38272e-07	1.60499e-06	T/ILC	CD4+ T	CD4+ Trm
CELF1	is_ti	0.283201	Ti	2.44883e-07	1.64849e-06	T/ILC	CD4+ T	CD4+ Trm
TP53BP1	is_ti	0.542461	Ti	2.47497e-07	1.66505e-06	T/ILC	CD4+ T	CD4+ Trm
GIPR	is_ti	0.830023	Ti	2.49741e-07	1.6791e-06	T/ILC	CD4+ T	CD4+ Trm
RGS18	is_ti	1.40998	Ti	2.52017e-07	1.69335e-06	T/ILC	CD4+ T	CD4+ Trm
LYRM1	is_ti	0.619606	Ti	2.52898e-07	1.69821e-06	T/ILC	CD4+ T	CD4+ Trm
CERS4	is_ti	0.545799	Ti	2.53366e-07	1.70029e-06	T/ILC	CD4+ T	CD4+ Trm
ACKR4	is_ti	-1.31188	Blood	2.54723e-07	1.70834e-06	T/ILC	CD4+ T	CD4+ Trm
AC009313.1	is_ti	0.975353	Ti	2.57795e-07	1.72786e-06	T/ILC	CD4+ T	CD4+ Trm
CLSTN3	is_ti	0.757921	Ti	2.58837e-07	1.73377e-06	T/ILC	CD4+ T	CD4+ Trm
B2M	is_ti	-0.645397	Blood	2.6157e-07	1.75099e-06	T/ILC	CD4+ T	CD4+ Trm
MKRN2OS	is_ti	-0.888764	Blood	2.6226e-07	1.75453e-06	T/ILC	CD4+ T	CD4+ Trm
ECT2	is_ti	-1.18613	Blood	2.63115e-07	1.75915e-06	T/ILC	CD4+ T	CD4+ Trm
MAP3K14	is_ti	0.380103	Ti	2.6336e-07	1.7597e-06	T/ILC	CD4+ T	CD4+ Trm
ECT2L	is_ti	-1.02817	Blood	2.6493e-07	1.7691e-06	T/ILC	CD4+ T	CD4+ Trm
TUBA1A	is_ti	0.819342	Ti	2.65389e-07	1.77107e-06	T/ILC	CD4+ T	CD4+ Trm
CHRM5	is_ti	-1.01123	Blood	2.6607e-07	1.77451e-06	T/ILC	CD4+ T	CD4+ Trm
AHRR	is_ti	1.36696	Ti	2.68416e-07	1.78906e-06	T/ILC	CD4+ T	CD4+ Trm
USP12	is_ti	0.545144	Ti	2.72789e-07	1.81708e-06	T/ILC	CD4+ T	CD4+ Trm
GAB2	is_ti	0.965046	Ti	2.76274e-07	1.83916e-06	T/ILC	CD4+ T	CD4+ Trm
TMEM266	is_ti	-1.07549	Blood	2.76726e-07	1.84103e-06	T/ILC	CD4+ T	CD4+ Trm
PACRG	is_ti	-1.25632	Blood	2.79397e-07	1.85766e-06	T/ILC	CD4+ T	CD4+ Trm
ACACA	is_ti	0.458621	Ti	2.80472e-07	1.86365e-06	T/ILC	CD4+ T	CD4+ Trm
RFWD3	is_ti	0.527456	Ti	2.81762e-07	1.87107e-06	T/ILC	CD4+ T	CD4+ Trm
MGST2	is_ti	-1.27137	Blood	2.82319e-07	1.87362e-06	T/ILC	CD4+ T	CD4+ Trm
PRR5	is_ti	0.91181	Ti	2.83706e-07	1.88166e-06	T/ILC	CD4+ T	CD4+ Trm
CDK8	is_ti	0.377049	Ti	2.84229e-07	1.88397e-06	T/ILC	CD4+ T	CD4+ Trm
PTPN11	is_ti	0.440227	Ti	2.93333e-07	1.94313e-06	T/ILC	CD4+ T	CD4+ Trm
TCIRG1	is_ti	0.803529	Ti	2.96258e-07	1.9613e-06	T/ILC	CD4+ T	CD4+ Trm
SULT1A1	is_ti	-1.37322	Blood	2.9768e-07	1.96951e-06	T/ILC	CD4+ T	CD4+ Trm
GCLC	is_ti	0.668617	Ti	3.00283e-07	1.98551e-06	T/ILC	CD4+ T	CD4+ Trm
AL356805.1	is_ti	-0.910192	Blood	3.05469e-07	2.01791e-06	T/ILC	CD4+ T	CD4+ Trm
BEX2	is_ti	-0.894114	Blood	3.05558e-07	2.01791e-06	T/ILC	CD4+ T	CD4+ Trm
RAB30	is_ti	0.692816	Ti	3.08053e-07	2.03315e-06	T/ILC	CD4+ T	CD4+ Trm
AMPH	is_ti	-0.969398	Blood	3.10769e-07	2.04982e-06	T/ILC	CD4+ T	CD4+ Trm
GFOD1	is_ti	1.17671	Ti	3.17108e-07	2.09035e-06	T/ILC	CD4+ T	CD4+ Trm
RNF19B	is_ti	0.701487	Ti	3.18517e-07	2.09836e-06	T/ILC	CD4+ T	CD4+ Trm
ESR2	is_ti	-0.684325	Blood	3.21914e-07	2.11945e-06	T/ILC	CD4+ T	CD4+ Trm
AL157402.2	is_ti	-0.652851	Blood	3.24349e-07	2.13358e-06	T/ILC	CD4+ T	CD4+ Trm
PPP2R5E	is_ti	0.330857	Ti	3.24456e-07	2.13358e-06	T/ILC	CD4+ T	CD4+ Trm
PRKAR2A	is_ti	0.428762	Ti	3.28989e-07	2.16207e-06	T/ILC	CD4+ T	CD4+ Trm
PIM1	is_ti	-0.634099	Blood	3.30701e-07	2.172e-06	T/ILC	CD4+ T	CD4+ Trm
IDH2	is_ti	0.852726	Ti	3.3522e-07	2.19913e-06	T/ILC	CD4+ T	CD4+ Trm
HSPH1	is_ti	0.592392	Ti	3.35239e-07	2.19913e-06	T/ILC	CD4+ T	CD4+ Trm
AGO2	is_ti	0.373112	Ti	3.42627e-07	2.24622e-06	T/ILC	CD4+ T	CD4+ Trm
ZNRF3	is_ti	-1.42717	Blood	3.43073e-07	2.24778e-06	T/ILC	CD4+ T	CD4+ Trm
NFATC3	is_ti	-0.267844	Blood	3.44177e-07	2.25365e-06	T/ILC	CD4+ T	CD4+ Trm
TMEM229B	is_ti	0.751919	Ti	3.47406e-07	2.27341e-06	T/ILC	CD4+ T	CD4+ Trm
AC010754.1	is_ti	1.08064	Ti	3.48097e-07	2.27655e-06	T/ILC	CD4+ T	CD4+ Trm
AC008667.1	is_ti	0.898212	Ti	3.50592e-07	2.29148e-06	T/ILC	CD4+ T	CD4+ Trm
HS2ST1	is_ti	0.527201	Ti	3.51254e-07	2.29442e-06	T/ILC	CD4+ T	CD4+ Trm
ITPK1	is_ti	0.811326	Ti	3.54003e-07	2.3099e-06	T/ILC	CD4+ T	CD4+ Trm
RETSAT	is_ti	-1.48159	Blood	3.54052e-07	2.3099e-06	T/ILC	CD4+ T	CD4+ Trm
AC109927.1	is_ti	-1.07523	Blood	3.54352e-07	2.31046e-06	T/ILC	CD4+ T	CD4+ Trm
WDR59	is_ti	0.440609	Ti	3.55377e-07	2.3151e-06	T/ILC	CD4+ T	CD4+ Trm
NCOA6	is_ti	0.373548	Ti	3.55492e-07	2.3151e-06	T/ILC	CD4+ T	CD4+ Trm
KLHL18	is_ti	0.631668	Ti	3.60857e-07	2.34862e-06	T/ILC	CD4+ T	CD4+ Trm
SLAMF6	is_ti	-0.372089	Blood	3.61687e-07	2.3526e-06	T/ILC	CD4+ T	CD4+ Trm
RIOX2	is_ti	-0.85167	Blood	3.62311e-07	2.35524e-06	T/ILC	CD4+ T	CD4+ Trm
TIA1	is_ti	0.512324	Ti	3.65732e-07	2.37605e-06	T/ILC	CD4+ T	CD4+ Trm
MLLT10	is_ti	0.347882	Ti	3.75054e-07	2.43515e-06	T/ILC	CD4+ T	CD4+ Trm
PSPC1	is_ti	0.32367	Ti	3.77338e-07	2.4485e-06	T/ILC	CD4+ T	CD4+ Trm
AC018878.1	is_ti	-0.978646	Blood	3.79495e-07	2.46102e-06	T/ILC	CD4+ T	CD4+ Trm
TMC6	is_ti	0.373647	Ti	3.79986e-07	2.46256e-06	T/ILC	CD4+ T	CD4+ Trm
SLC18A2	is_ti	-0.9339	Blood	3.80189e-07	2.46256e-06	T/ILC	CD4+ T	CD4+ Trm
FAM160A1	is_ti	-1.40817	Blood	3.85462e-07	2.49521e-06	T/ILC	CD4+ T	CD4+ Trm
STAT5A	is_ti	0.566514	Ti	3.89938e-07	2.52267e-06	T/ILC	CD4+ T	CD4+ Trm
MRPS31	is_ti	0.385133	Ti	3.92446e-07	2.53738e-06	T/ILC	CD4+ T	CD4+ Trm
GIMAP4	is_ti	-0.465361	Blood	3.93984e-07	2.5458e-06	T/ILC	CD4+ T	CD4+ Trm
AC092567.1	is_ti	-0.917593	Blood	3.99796e-07	2.58181e-06	T/ILC	CD4+ T	CD4+ Trm
EXOC2	is_ti	0.319399	Ti	4.03247e-07	2.60254e-06	T/ILC	CD4+ T	CD4+ Trm
PIK3C2B	is_ti	0.608663	Ti	4.08404e-07	2.63425e-06	T/ILC	CD4+ T	CD4+ Trm
SPATS2L	is_ti	1.20295	Ti	4.08688e-07	2.6345e-06	T/ILC	CD4+ T	CD4+ Trm
ANXA4	is_ti	-1.63419	Blood	4.1663e-07	2.68409e-06	T/ILC	CD4+ T	CD4+ Trm
LIMA1	is_ti	-1.74497	Blood	4.19931e-07	2.70347e-06	T/ILC	CD4+ T	CD4+ Trm
KIAA1257	is_ti	-0.871513	Blood	4.20139e-07	2.70347e-06	T/ILC	CD4+ T	CD4+ Trm
DNAJC3	is_ti	0.460285	Ti	4.25412e-07	2.73577e-06	T/ILC	CD4+ T	CD4+ Trm
FTO	is_ti	0.350865	Ti	4.26015e-07	2.73802e-06	T/ILC	CD4+ T	CD4+ Trm
AC013640.1	is_ti	-1.03426	Blood	4.33073e-07	2.78172e-06	T/ILC	CD4+ T	CD4+ Trm
TDP1	is_ti	0.572059	Ti	4.35208e-07	2.79377e-06	T/ILC	CD4+ T	CD4+ Trm
SRSF12	is_ti	-0.963836	Blood	4.44107e-07	2.8492e-06	T/ILC	CD4+ T	CD4+ Trm
IFNGR1	is_ti	0.807416	Ti	4.46339e-07	2.86182e-06	T/ILC	CD4+ T	CD4+ Trm
ZCCHC7	is_ti	0.30989	Ti	4.55155e-07	2.91655e-06	T/ILC	CD4+ T	CD4+ Trm
LINC01572	is_ti	0.969239	Ti	4.55415e-07	2.91655e-06	T/ILC	CD4+ T	CD4+ Trm
FAU	is_ti	-0.775757	Blood	4.57938e-07	2.93096e-06	T/ILC	CD4+ T	CD4+ Trm
HBP1	is_ti	-0.428783	Blood	4.62042e-07	2.95548e-06	T/ILC	CD4+ T	CD4+ Trm
GIT2	is_ti	0.298952	Ti	4.63359e-07	2.96215e-06	T/ILC	CD4+ T	CD4+ Trm
AL139022.1	is_ti	-0.955186	Blood	4.64442e-07	2.96731e-06	T/ILC	CD4+ T	CD4+ Trm
PLSCR1	is_ti	0.999972	Ti	4.65891e-07	2.97481e-06	T/ILC	CD4+ T	CD4+ Trm
TTC3-AS1	is_ti	-0.841562	Blood	4.69241e-07	2.99443e-06	T/ILC	CD4+ T	CD4+ Trm
CDKN2A	is_ti	0.925269	Ti	4.78886e-07	3.05417e-06	T/ILC	CD4+ T	CD4+ Trm
PTBP3	is_ti	0.309537	Ti	4.82113e-07	3.07294e-06	T/ILC	CD4+ T	CD4+ Trm
CCL5	is_ti	1.1021	Ti	4.84308e-07	3.0851e-06	T/ILC	CD4+ T	CD4+ Trm
ARID5B	is_ti	-0.592029	Blood	4.89638e-07	3.11722e-06	T/ILC	CD4+ T	CD4+ Trm
KMT5A	is_ti	0.726871	Ti	4.89932e-07	3.11725e-06	T/ILC	CD4+ T	CD4+ Trm
BMPR1A	is_ti	0.573996	Ti	4.92457e-07	3.13147e-06	T/ILC	CD4+ T	CD4+ Trm
VEPH1	is_ti	-1.04898	Blood	4.9371e-07	3.13759e-06	T/ILC	CD4+ T	CD4+ Trm
PITPNA	is_ti	0.575079	Ti	5.0466e-07	3.20529e-06	T/ILC	CD4+ T	CD4+ Trm
MORN3	is_ti	-0.777301	Blood	5.07511e-07	3.2215e-06	T/ILC	CD4+ T	CD4+ Trm
SLC25A29	is_ti	-1.11683	Blood	5.1545e-07	3.26997e-06	T/ILC	CD4+ T	CD4+ Trm
FAM193A	is_ti	0.323949	Ti	5.24959e-07	3.32834e-06	T/ILC	CD4+ T	CD4+ Trm
AC005921.2	is_ti	-0.964822	Blood	5.26698e-07	3.33741e-06	T/ILC	CD4+ T	CD4+ Trm
C11orf49	is_ti	0.514928	Ti	5.29542e-07	3.35345e-06	T/ILC	CD4+ T	CD4+ Trm
AL137025.1	is_ti	-1.28092	Blood	5.34995e-07	3.386e-06	T/ILC	CD4+ T	CD4+ Trm
UMAD1	is_ti	0.35742	Ti	5.35614e-07	3.38793e-06	T/ILC	CD4+ T	CD4+ Trm
PBDC1	is_ti	-0.83942	Blood	5.36703e-07	3.39283e-06	T/ILC	CD4+ T	CD4+ Trm
ZDBF2	is_ti	0.65394	Ti	5.51732e-07	3.4858e-06	T/ILC	CD4+ T	CD4+ Trm
TET3	is_ti	0.577714	Ti	5.52601e-07	3.48815e-06	T/ILC	CD4+ T	CD4+ Trm
AC046158.1	is_ti	-0.911533	Blood	5.52887e-07	3.48815e-06	T/ILC	CD4+ T	CD4+ Trm
HELLS	is_ti	-1.25417	Blood	5.53074e-07	3.48815e-06	T/ILC	CD4+ T	CD4+ Trm
NCF4	is_ti	0.947384	Ti	5.60524e-07	3.53307e-06	T/ILC	CD4+ T	CD4+ Trm
TLE4	is_ti	-0.368977	Blood	5.61658e-07	3.53815e-06	T/ILC	CD4+ T	CD4+ Trm
TYK2	is_ti	0.568388	Ti	5.64528e-07	3.55415e-06	T/ILC	CD4+ T	CD4+ Trm
AC078845.1	is_ti	-0.925631	Blood	5.65314e-07	3.55703e-06	T/ILC	CD4+ T	CD4+ Trm
SMURF1	is_ti	0.454778	Ti	5.67033e-07	3.56576e-06	T/ILC	CD4+ T	CD4+ Trm
DCAKD	is_ti	0.535333	Ti	5.87872e-07	3.69466e-06	T/ILC	CD4+ T	CD4+ Trm
ATAD2B	is_ti	0.309986	Ti	5.88227e-07	3.69474e-06	T/ILC	CD4+ T	CD4+ Trm
PPP1R3F	is_ti	-0.596326	Blood	5.94866e-07	3.73426e-06	T/ILC	CD4+ T	CD4+ Trm
CCNI	is_ti	0.4102	Ti	5.98428e-07	3.75444e-06	T/ILC	CD4+ T	CD4+ Trm
GIMAP1	is_ti	-0.471021	Blood	6.00029e-07	3.7623e-06	T/ILC	CD4+ T	CD4+ Trm
RPS23	is_ti	-0.802887	Blood	6.04647e-07	3.787e-06	T/ILC	CD4+ T	CD4+ Trm
KIAA0232	is_ti	0.457597	Ti	6.0467e-07	3.787e-06	T/ILC	CD4+ T	CD4+ Trm
CNIH3	is_ti	0.786256	Ti	6.05254e-07	3.78846e-06	T/ILC	CD4+ T	CD4+ Trm
P2RY10	is_ti	0.643617	Ti	6.07362e-07	3.79945e-06	T/ILC	CD4+ T	CD4+ Trm
MARCH3	is_ti	0.685546	Ti	6.09831e-07	3.81073e-06	T/ILC	CD4+ T	CD4+ Trm
ZDHHC21	is_ti	0.590178	Ti	6.09872e-07	3.81073e-06	T/ILC	CD4+ T	CD4+ Trm
NUP50-DT	is_ti	0.567614	Ti	6.12819e-07	3.82693e-06	T/ILC	CD4+ T	CD4+ Trm
SENP6	is_ti	0.28611	Ti	6.17528e-07	3.8541e-06	T/ILC	CD4+ T	CD4+ Trm
NAALADL2	is_ti	-1.53721	Blood	6.18778e-07	3.85967e-06	T/ILC	CD4+ T	CD4+ Trm
LEMD3	is_ti	0.474803	Ti	6.20812e-07	3.87012e-06	T/ILC	CD4+ T	CD4+ Trm
AC006059.1	is_ti	-0.586285	Blood	6.21771e-07	3.87387e-06	T/ILC	CD4+ T	CD4+ Trm
LINC01725	is_ti	-1.34934	Blood	6.41696e-07	3.9957e-06	T/ILC	CD4+ T	CD4+ Trm
RPS27A	is_ti	-0.7152	Blood	6.43451e-07	4.00431e-06	T/ILC	CD4+ T	CD4+ Trm
KRCC1	is_ti	0.526423	Ti	6.52365e-07	4.05745e-06	T/ILC	CD4+ T	CD4+ Trm
SYT11	is_ti	-0.798884	Blood	6.53312e-07	4.061e-06	T/ILC	CD4+ T	CD4+ Trm
STAMBPL1	is_ti	0.431807	Ti	6.58459e-07	4.09063e-06	T/ILC	CD4+ T	CD4+ Trm
SEC24D	is_ti	0.712605	Ti	6.59673e-07	4.09543e-06	T/ILC	CD4+ T	CD4+ Trm
ACLY	is_ti	0.535247	Ti	6.59989e-07	4.09543e-06	T/ILC	CD4+ T	CD4+ Trm
KIAA0753	is_ti	0.586801	Ti	6.61834e-07	4.10451e-06	T/ILC	CD4+ T	CD4+ Trm
BCL2L1	is_ti	0.465378	Ti	6.69137e-07	4.14742e-06	T/ILC	CD4+ T	CD4+ Trm
BCORL1	is_ti	0.793492	Ti	6.73906e-07	4.17458e-06	T/ILC	CD4+ T	CD4+ Trm
DPY19L1	is_ti	0.719872	Ti	6.90364e-07	4.27408e-06	T/ILC	CD4+ T	CD4+ Trm
PKHD1	is_ti	1.84038	Ti	6.91041e-07	4.27582e-06	T/ILC	CD4+ T	CD4+ Trm
LDHAL6A	is_ti	-1.05736	Blood	6.92232e-07	4.28073e-06	T/ILC	CD4+ T	CD4+ Trm
MROH1	is_ti	0.449637	Ti	6.93412e-07	4.28557e-06	T/ILC	CD4+ T	CD4+ Trm
AHR	is_ti	0.884246	Ti	6.9702e-07	4.30325e-06	T/ILC	CD4+ T	CD4+ Trm
ZBTB20	is_ti	0.315692	Ti	6.9707e-07	4.30325e-06	T/ILC	CD4+ T	CD4+ Trm
RNF24	is_ti	0.548252	Ti	6.97917e-07	4.30602e-06	T/ILC	CD4+ T	CD4+ Trm
CSK	is_ti	0.469609	Ti	7.0301e-07	4.33496e-06	T/ILC	CD4+ T	CD4+ Trm
MIR181A2HG	is_ti	-1.40726	Blood	7.09945e-07	4.37523e-06	T/ILC	CD4+ T	CD4+ Trm
SMARCA4	is_ti	0.386629	Ti	7.25842e-07	4.47064e-06	T/ILC	CD4+ T	CD4+ Trm
AC093495.1	is_ti	-0.712718	Blood	7.26861e-07	4.47436e-06	T/ILC	CD4+ T	CD4+ Trm
MAPKAP1	is_ti	0.338154	Ti	7.33067e-07	4.50999e-06	T/ILC	CD4+ T	CD4+ Trm
RBM47	is_ti	1.37096	Ti	7.36499e-07	4.52853e-06	T/ILC	CD4+ T	CD4+ Trm
AC005670.2	is_ti	-0.735318	Blood	7.39379e-07	4.54365e-06	T/ILC	CD4+ T	CD4+ Trm
AC073167.1	is_ti	-0.688574	Blood	7.44767e-07	4.57412e-06	T/ILC	CD4+ T	CD4+ Trm
CBFB	is_ti	0.443277	Ti	7.45186e-07	4.57412e-06	T/ILC	CD4+ T	CD4+ Trm
BRD4	is_ti	0.321751	Ti	7.46238e-07	4.57775e-06	T/ILC	CD4+ T	CD4+ Trm
RNF38	is_ti	0.273069	Ti	7.46626e-07	4.57775e-06	T/ILC	CD4+ T	CD4+ Trm
LINC02416	is_ti	-1.08771	Blood	7.48904e-07	4.58911e-06	T/ILC	CD4+ T	CD4+ Trm
MCUB	is_ti	-0.449029	Blood	7.51799e-07	4.60424e-06	T/ILC	CD4+ T	CD4+ Trm
AL355076.2	is_ti	-1.00662	Blood	7.5258e-07	4.6064e-06	T/ILC	CD4+ T	CD4+ Trm
AC245060.5	is_ti	0.897946	Ti	7.53451e-07	4.60912e-06	T/ILC	CD4+ T	CD4+ Trm
CASP4	is_ti	0.433426	Ti	7.60034e-07	4.64675e-06	T/ILC	CD4+ T	CD4+ Trm
UBQLN2	is_ti	-0.6906	Blood	7.63253e-07	4.6638e-06	T/ILC	CD4+ T	CD4+ Trm
IL3RA	is_ti	-0.738139	Blood	7.66644e-07	4.68187e-06	T/ILC	CD4+ T	CD4+ Trm
BTRC	is_ti	0.340997	Ti	7.70735e-07	4.70419e-06	T/ILC	CD4+ T	CD4+ Trm
CERKL	is_ti	-1.08982	Blood	7.74371e-07	4.72371e-06	T/ILC	CD4+ T	CD4+ Trm
AL513188.1	is_ti	-0.806536	Blood	7.80557e-07	4.75875e-06	T/ILC	CD4+ T	CD4+ Trm
CYSLTR2	is_ti	-0.939266	Blood	7.87491e-07	4.79831e-06	T/ILC	CD4+ T	CD4+ Trm
GZMM	is_ti	-0.687573	Blood	7.90927e-07	4.81653e-06	T/ILC	CD4+ T	CD4+ Trm
ELMO1-AS1	is_ti	-0.704819	Blood	8.16829e-07	4.97146e-06	T/ILC	CD4+ T	CD4+ Trm
RPL37A	is_ti	-0.793651	Blood	8.27446e-07	5.03324e-06	T/ILC	CD4+ T	CD4+ Trm
SMIM18	is_ti	-0.910915	Blood	8.29286e-07	5.04159e-06	T/ILC	CD4+ T	CD4+ Trm
PPP6R1	is_ti	0.489651	Ti	8.37653e-07	5.08959e-06	T/ILC	CD4+ T	CD4+ Trm
SMARCD3	is_ti	1.06246	Ti	8.48015e-07	5.14795e-06	T/ILC	CD4+ T	CD4+ Trm
AL390957.1	is_ti	0.864384	Ti	8.48211e-07	5.14795e-06	T/ILC	CD4+ T	CD4+ Trm
AL357055.3	is_ti	-0.746195	Blood	8.56144e-07	5.19306e-06	T/ILC	CD4+ T	CD4+ Trm
GM2A	is_ti	0.743085	Ti	8.56608e-07	5.19306e-06	T/ILC	CD4+ T	CD4+ Trm
USP49	is_ti	0.790228	Ti	8.57323e-07	5.19448e-06	T/ILC	CD4+ T	CD4+ Trm
FRAT2	is_ti	-0.976787	Blood	8.66752e-07	5.24867e-06	T/ILC	CD4+ T	CD4+ Trm
TRIM73	is_ti	-0.608179	Blood	8.76445e-07	5.30439e-06	T/ILC	CD4+ T	CD4+ Trm
FANCL	is_ti	0.901758	Ti	8.78101e-07	5.31143e-06	T/ILC	CD4+ T	CD4+ Trm
NQO2	is_ti	0.603146	Ti	8.81277e-07	5.32765e-06	T/ILC	CD4+ T	CD4+ Trm
ACSS2	is_ti	-1.55462	Blood	8.83873e-07	5.34035e-06	T/ILC	CD4+ T	CD4+ Trm
OPTN	is_ti	-0.484692	Blood	8.95244e-07	5.40603e-06	T/ILC	CD4+ T	CD4+ Trm
LINC00511	is_ti	-1.4035	Blood	8.99265e-07	5.42728e-06	T/ILC	CD4+ T	CD4+ Trm
FBXO33	is_ti	-0.386532	Blood	9.02665e-07	5.44475e-06	T/ILC	CD4+ T	CD4+ Trm
FNDC3A	is_ti	0.319213	Ti	9.09594e-07	5.48348e-06	T/ILC	CD4+ T	CD4+ Trm
SYDE2	is_ti	-1.18387	Blood	9.32788e-07	5.62016e-06	T/ILC	CD4+ T	CD4+ Trm
TPRG1	is_ti	0.989582	Ti	9.34952e-07	5.63006e-06	T/ILC	CD4+ T	CD4+ Trm
BARD1	is_ti	0.641587	Ti	9.43857e-07	5.68051e-06	T/ILC	CD4+ T	CD4+ Trm
ALS2CR12	is_ti	-0.881639	Blood	9.48163e-07	5.70277e-06	T/ILC	CD4+ T	CD4+ Trm
LINC01967	is_ti	-1.24162	Blood	9.48612e-07	5.70277e-06	T/ILC	CD4+ T	CD4+ Trm
AC114760.2	is_ti	0.743445	Ti	9.49613e-07	5.70561e-06	T/ILC	CD4+ T	CD4+ Trm
HECTD1	is_ti	0.255481	Ti	9.53585e-07	5.72355e-06	T/ILC	CD4+ T	CD4+ Trm
NDC80	is_ti	-1.10884	Blood	9.53868e-07	5.72355e-06	T/ILC	CD4+ T	CD4+ Trm
AC107068.2	is_ti	-0.910853	Blood	9.5419e-07	5.72355e-06	T/ILC	CD4+ T	CD4+ Trm
TBC1D20	is_ti	0.488807	Ti	9.61413e-07	5.76367e-06	T/ILC	CD4+ T	CD4+ Trm
IL17RE	is_ti	1.70899	Ti	9.62753e-07	5.7685e-06	T/ILC	CD4+ T	CD4+ Trm
AC068533.3	is_ti	-0.750547	Blood	9.68101e-07	5.79733e-06	T/ILC	CD4+ T	CD4+ Trm
AC090627.1	is_ti	-0.709493	Blood	9.6939e-07	5.80182e-06	T/ILC	CD4+ T	CD4+ Trm
PPFIBP2	is_ti	-1.26494	Blood	9.73478e-07	5.82306e-06	T/ILC	CD4+ T	CD4+ Trm
MAP2K2	is_ti	0.66584	Ti	9.82966e-07	5.87656e-06	T/ILC	CD4+ T	CD4+ Trm
ACADM	is_ti	0.486704	Ti	9.94733e-07	5.94361e-06	T/ILC	CD4+ T	CD4+ Trm
STXBP5-AS1	is_ti	-1.6013	Blood	9.98235e-07	5.96123e-06	T/ILC	CD4+ T	CD4+ Trm
SLC18B1	is_ti	-0.672977	Blood	1.00791e-06	6.01569e-06	T/ILC	CD4+ T	CD4+ Trm
OTULIN	is_ti	0.418812	Ti	1.01277e-06	6.04136e-06	T/ILC	CD4+ T	CD4+ Trm
CRYBG2	is_ti	-1.15445	Blood	1.01759e-06	6.06673e-06	T/ILC	CD4+ T	CD4+ Trm
AL022097.1	is_ti	-0.877801	Blood	1.02434e-06	6.10359e-06	T/ILC	CD4+ T	CD4+ Trm
GADD45G	is_ti	1.16741	Ti	1.02946e-06	6.13074e-06	T/ILC	CD4+ T	CD4+ Trm
C1orf56	is_ti	-1.01278	Blood	1.04905e-06	6.24394e-06	T/ILC	CD4+ T	CD4+ Trm
HES4	is_ti	1.16721	Ti	1.07222e-06	6.37833e-06	T/ILC	CD4+ T	CD4+ Trm
RPS28	is_ti	-0.785579	Blood	1.07481e-06	6.39021e-06	T/ILC	CD4+ T	CD4+ Trm
AL592295.4	is_ti	0.710888	Ti	1.07841e-06	6.40811e-06	T/ILC	CD4+ T	CD4+ Trm
CEP126	is_ti	-0.862327	Blood	1.08147e-06	6.42275e-06	T/ILC	CD4+ T	CD4+ Trm
MIR3681HG	is_ti	-1.20813	Blood	1.08376e-06	6.43284e-06	T/ILC	CD4+ T	CD4+ Trm
XRCC4	is_ti	0.552557	Ti	1.08911e-06	6.461e-06	T/ILC	CD4+ T	CD4+ Trm
AC116366.3	is_ti	0.406949	Ti	1.09213e-06	6.4754e-06	T/ILC	CD4+ T	CD4+ Trm
AC040934.1	is_ti	-0.902311	Blood	1.11301e-06	6.59554e-06	T/ILC	CD4+ T	CD4+ Trm
AC099063.1	is_ti	-0.945577	Blood	1.121e-06	6.63923e-06	T/ILC	CD4+ T	CD4+ Trm
SAE1	is_ti	0.408277	Ti	1.12482e-06	6.65487e-06	T/ILC	CD4+ T	CD4+ Trm
ZCCHC2	is_ti	0.385674	Ti	1.12527e-06	6.65487e-06	T/ILC	CD4+ T	CD4+ Trm
CEP112	is_ti	0.915948	Ti	1.12549e-06	6.65487e-06	T/ILC	CD4+ T	CD4+ Trm
AL590764.1	is_ti	0.673704	Ti	1.13354e-06	6.69881e-06	T/ILC	CD4+ T	CD4+ Trm
SP1	is_ti	0.514043	Ti	1.13665e-06	6.71354e-06	T/ILC	CD4+ T	CD4+ Trm
FREM3	is_ti	-1.01031	Blood	1.13906e-06	6.72406e-06	T/ILC	CD4+ T	CD4+ Trm
SUFU	is_ti	0.497681	Ti	1.14963e-06	6.78274e-06	T/ILC	CD4+ T	CD4+ Trm
ASTN2-AS1	is_ti	-1.10883	Blood	1.1522e-06	6.79423e-06	T/ILC	CD4+ T	CD4+ Trm
CNOT4	is_ti	0.324633	Ti	1.16008e-06	6.83692e-06	T/ILC	CD4+ T	CD4+ Trm
PPM1N	is_ti	-0.883101	Blood	1.16396e-06	6.85607e-06	T/ILC	CD4+ T	CD4+ Trm
VKORC1L1	is_ti	0.514974	Ti	1.17115e-06	6.89464e-06	T/ILC	CD4+ T	CD4+ Trm
KLC1	is_ti	0.425461	Ti	1.17456e-06	6.91097e-06	T/ILC	CD4+ T	CD4+ Trm
ERI1	is_ti	0.632773	Ti	1.18189e-06	6.9503e-06	T/ILC	CD4+ T	CD4+ Trm
RPL30	is_ti	-0.793213	Blood	1.21182e-06	7.12244e-06	T/ILC	CD4+ T	CD4+ Trm
SF3B3	is_ti	0.321747	Ti	1.21717e-06	7.14864e-06	T/ILC	CD4+ T	CD4+ Trm
TMEM220	is_ti	-1.0595	Blood	1.21761e-06	7.14864e-06	T/ILC	CD4+ T	CD4+ Trm
MTCL1	is_ti	1.21066	Ti	1.22508e-06	7.18861e-06	T/ILC	CD4+ T	CD4+ Trm
INF2	is_ti	-1.30067	Blood	1.22627e-06	7.19167e-06	T/ILC	CD4+ T	CD4+ Trm
AC013652.1	is_ti	1.25247	Ti	1.23157e-06	7.21883e-06	T/ILC	CD4+ T	CD4+ Trm
BAZ2B	is_ti	0.453244	Ti	1.23278e-06	7.22199e-06	T/ILC	CD4+ T	CD4+ Trm
PRELID2	is_ti	-1.34806	Blood	1.24107e-06	7.26662e-06	T/ILC	CD4+ T	CD4+ Trm
CNR2	is_ti	-1.0916	Blood	1.24612e-06	7.29224e-06	T/ILC	CD4+ T	CD4+ Trm
RASGEF1B	is_ti	1.12044	Ti	1.26115e-06	7.37618e-06	T/ILC	CD4+ T	CD4+ Trm
PKD2L2	is_ti	-0.763074	Blood	1.26917e-06	7.41906e-06	T/ILC	CD4+ T	CD4+ Trm
MFSD11	is_ti	0.497404	Ti	1.2766e-06	7.45847e-06	T/ILC	CD4+ T	CD4+ Trm
TPD52	is_ti	0.855182	Ti	1.29711e-06	7.57194e-06	T/ILC	CD4+ T	CD4+ Trm
ARHGAP26-AS1	is_ti	-1.02866	Blood	1.29743e-06	7.57194e-06	T/ILC	CD4+ T	CD4+ Trm
PARP8	is_ti	0.408545	Ti	1.30067e-06	7.58676e-06	T/ILC	CD4+ T	CD4+ Trm
SEMA7A	is_ti	1.06211	Ti	1.32928e-06	7.74949e-06	T/ILC	CD4+ T	CD4+ Trm
ADCY3	is_ti	0.647312	Ti	1.33196e-06	7.7609e-06	T/ILC	CD4+ T	CD4+ Trm
ANKRD11	is_ti	0.268886	Ti	1.34059e-06	7.80697e-06	T/ILC	CD4+ T	CD4+ Trm
CAPZB	is_ti	0.336786	Ti	1.3617e-06	7.92563e-06	T/ILC	CD4+ T	CD4+ Trm
WDR41	is_ti	0.679847	Ti	1.36372e-06	7.9331e-06	T/ILC	CD4+ T	CD4+ Trm
HSF1	is_ti	0.493323	Ti	1.38641e-06	8.06076e-06	T/ILC	CD4+ T	CD4+ Trm
GPSM2	is_ti	-0.697168	Blood	1.40208e-06	8.14745e-06	T/ILC	CD4+ T	CD4+ Trm
RPL35A	is_ti	-0.726329	Blood	1.40735e-06	8.17369e-06	T/ILC	CD4+ T	CD4+ Trm
MAPK13	is_ti	-1.2234	Blood	1.41805e-06	8.23141e-06	T/ILC	CD4+ T	CD4+ Trm
ARHGAP21	is_ti	0.897075	Ti	1.42306e-06	8.25606e-06	T/ILC	CD4+ T	CD4+ Trm
CAPN2	is_ti	-0.53058	Blood	1.43062e-06	8.29545e-06	T/ILC	CD4+ T	CD4+ Trm
KBTBD4	is_ti	-0.818939	Blood	1.44425e-06	8.36998e-06	T/ILC	CD4+ T	CD4+ Trm
CCDC88B	is_ti	0.582356	Ti	1.4464e-06	8.37794e-06	T/ILC	CD4+ T	CD4+ Trm
AC008537.1	is_ti	-0.683259	Blood	1.4606e-06	8.45564e-06	T/ILC	CD4+ T	CD4+ Trm
BLOC1S5	is_ti	-0.774866	Blood	1.46876e-06	8.49835e-06	T/ILC	CD4+ T	CD4+ Trm
C16orf74	is_ti	-0.935336	Blood	1.47124e-06	8.50811e-06	T/ILC	CD4+ T	CD4+ Trm
AAMDC	is_ti	-0.561899	Blood	1.47677e-06	8.5355e-06	T/ILC	CD4+ T	CD4+ Trm
AC007347.1	is_ti	-0.952102	Blood	1.48165e-06	8.55914e-06	T/ILC	CD4+ T	CD4+ Trm
SOD2-1	is_ti	-0.850736	Blood	1.49343e-06	8.62239e-06	T/ILC	CD4+ T	CD4+ Trm
MYO1D	is_ti	0.98172	Ti	1.4942e-06	8.62239e-06	T/ILC	CD4+ T	CD4+ Trm
PTP4A3	is_ti	0.886128	Ti	1.5094e-06	8.70545e-06	T/ILC	CD4+ T	CD4+ Trm
CYBC1	is_ti	0.632112	Ti	1.51811e-06	8.75051e-06	T/ILC	CD4+ T	CD4+ Trm
FAM118A	is_ti	0.565866	Ti	1.51883e-06	8.75051e-06	T/ILC	CD4+ T	CD4+ Trm
NARF	is_ti	0.520878	Ti	1.54431e-06	8.89043e-06	T/ILC	CD4+ T	CD4+ Trm
RPL19	is_ti	-0.763829	Blood	1.54477e-06	8.89043e-06	T/ILC	CD4+ T	CD4+ Trm
AC243829.2	is_ti	-1.50251	Blood	1.55351e-06	8.936e-06	T/ILC	CD4+ T	CD4+ Trm
AL358472.5	is_ti	-0.789771	Blood	1.56296e-06	8.98554e-06	T/ILC	CD4+ T	CD4+ Trm
ERP27	is_ti	-0.598081	Blood	1.56476e-06	8.99112e-06	T/ILC	CD4+ T	CD4+ Trm
ZNF337-AS1	is_ti	0.659365	Ti	1.57877e-06	9.06677e-06	T/ILC	CD4+ T	CD4+ Trm
COL10A1	is_ti	-0.896794	Blood	1.58141e-06	9.07714e-06	T/ILC	CD4+ T	CD4+ Trm
AC113414.1	is_ti	-1.19452	Blood	1.58894e-06	9.11547e-06	T/ILC	CD4+ T	CD4+ Trm
RGS6	is_ti	1.43649	Ti	1.59894e-06	9.16801e-06	T/ILC	CD4+ T	CD4+ Trm
RBM6	is_ti	0.247499	Ti	1.60898e-06	9.22064e-06	T/ILC	CD4+ T	CD4+ Trm
ATP13A3	is_ti	0.437381	Ti	1.64194e-06	9.40456e-06	T/ILC	CD4+ T	CD4+ Trm
SATB1	is_ti	-0.523596	Blood	1.65687e-06	9.48502e-06	T/ILC	CD4+ T	CD4+ Trm
MICU3	is_ti	-0.956193	Blood	1.65872e-06	9.49059e-06	T/ILC	CD4+ T	CD4+ Trm
DNAJC5	is_ti	0.475954	Ti	1.67139e-06	9.55799e-06	T/ILC	CD4+ T	CD4+ Trm
OSTM1	is_ti	0.517973	Ti	1.68488e-06	9.63008e-06	T/ILC	CD4+ T	CD4+ Trm
TRPM7	is_ti	0.267203	Ti	1.68811e-06	9.64343e-06	T/ILC	CD4+ T	CD4+ Trm
YEATS4	is_ti	-0.68971	Blood	1.69768e-06	9.69294e-06	T/ILC	CD4+ T	CD4+ Trm
SKA2	is_ti	0.494472	Ti	1.70682e-06	9.73995e-06	T/ILC	CD4+ T	CD4+ Trm
AC104461.1	is_ti	-0.822187	Blood	1.70787e-06	9.7408e-06	T/ILC	CD4+ T	CD4+ Trm
PDE5A	is_ti	-0.850623	Blood	1.72077e-06	9.80919e-06	T/ILC	CD4+ T	CD4+ Trm
VOPP1	is_ti	-0.327849	Blood	1.7276e-06	9.84294e-06	T/ILC	CD4+ T	CD4+ Trm
LUZP1	is_ti	0.631085	Ti	1.74483e-06	9.93584e-06	T/ILC	CD4+ T	CD4+ Trm
SLC44A1	is_ti	0.916716	Ti	1.75345e-06	9.97968e-06	T/ILC	CD4+ T	CD4+ Trm
AC090971.2	is_ti	-0.789584	Blood	1.75448e-06	9.98027e-06	T/ILC	CD4+ T	CD4+ Trm
NDUFV3	is_ti	0.575067	Ti	1.76948e-06	1.00603e-05	T/ILC	CD4+ T	CD4+ Trm
CHTF8	is_ti	0.650636	Ti	1.77197e-06	1.00692e-05	T/ILC	CD4+ T	CD4+ Trm
EPM2A	is_ti	-0.957514	Blood	1.80253e-06	1.02374e-05	T/ILC	CD4+ T	CD4+ Trm
PRKN	is_ti	-0.687115	Blood	1.81652e-06	1.03115e-05	T/ILC	CD4+ T	CD4+ Trm
BAG2	is_ti	-0.798871	Blood	1.81807e-06	1.03148e-05	T/ILC	CD4+ T	CD4+ Trm
ZNF414	is_ti	-0.850562	Blood	1.84009e-06	1.04338e-05	T/ILC	CD4+ T	CD4+ Trm
NEK10	is_ti	0.88164	Ti	1.84097e-06	1.04338e-05	T/ILC	CD4+ T	CD4+ Trm
AC011466.3	is_ti	-0.828587	Blood	1.84903e-06	1.04739e-05	T/ILC	CD4+ T	CD4+ Trm
ZNF658	is_ti	-0.877616	Blood	1.85026e-06	1.04754e-05	T/ILC	CD4+ T	CD4+ Trm
TXNDC16	is_ti	-0.549372	Blood	1.87043e-06	1.05841e-05	T/ILC	CD4+ T	CD4+ Trm
AC010976.1	is_ti	-0.69044	Blood	1.87778e-06	1.06201e-05	T/ILC	CD4+ T	CD4+ Trm
PRAG1	is_ti	-1.16276	Blood	1.91461e-06	1.08227e-05	T/ILC	CD4+ T	CD4+ Trm
IRAK4	is_ti	0.348328	Ti	1.92162e-06	1.08567e-05	T/ILC	CD4+ T	CD4+ Trm
XIST	is_ti	0.338866	Ti	1.92994e-06	1.08979e-05	T/ILC	CD4+ T	CD4+ Trm
FBXO34	is_ti	0.459959	Ti	1.99186e-06	1.12386e-05	T/ILC	CD4+ T	CD4+ Trm
DDX18	is_ti	-0.436197	Blood	1.99236e-06	1.12386e-05	T/ILC	CD4+ T	CD4+ Trm
RPS8	is_ti	-0.675518	Blood	2.00128e-06	1.12831e-05	T/ILC	CD4+ T	CD4+ Trm
ANKRD44	is_ti	0.246454	Ti	2.02482e-06	1.14099e-05	T/ILC	CD4+ T	CD4+ Trm
AC058791.1	is_ti	-0.683071	Blood	2.06614e-06	1.16366e-05	T/ILC	CD4+ T	CD4+ Trm
PRKX-AS1	is_ti	-0.88094	Blood	2.08487e-06	1.17359e-05	T/ILC	CD4+ T	CD4+ Trm
AC009495.1	is_ti	-0.96982	Blood	2.09355e-06	1.17786e-05	T/ILC	CD4+ T	CD4+ Trm
BCL3	is_ti	1.04591	Ti	2.12096e-06	1.19267e-05	T/ILC	CD4+ T	CD4+ Trm
TH2LCRR	is_ti	-0.913439	Blood	2.13432e-06	1.19956e-05	T/ILC	CD4+ T	CD4+ Trm
PPP4R3A	is_ti	0.265209	Ti	2.15213e-06	1.20894e-05	T/ILC	CD4+ T	CD4+ Trm
ABHD15	is_ti	0.706297	Ti	2.19346e-06	1.23089e-05	T/ILC	CD4+ T	CD4+ Trm
TENT5A	is_ti	-0.989451	Blood	2.19349e-06	1.23089e-05	T/ILC	CD4+ T	CD4+ Trm
AL596220.1	is_ti	-0.944585	Blood	2.19988e-06	1.23383e-05	T/ILC	CD4+ T	CD4+ Trm
SETD2	is_ti	0.261201	Ti	2.20194e-06	1.23402e-05	T/ILC	CD4+ T	CD4+ Trm
RPS3A	is_ti	-0.78101	Blood	2.2025e-06	1.23402e-05	T/ILC	CD4+ T	CD4+ Trm
AC009226.1	is_ti	-0.910331	Blood	2.21411e-06	1.23988e-05	T/ILC	CD4+ T	CD4+ Trm
C4orf47	is_ti	1.06485	Ti	2.22589e-06	1.24583e-05	T/ILC	CD4+ T	CD4+ Trm
BCL2L13	is_ti	0.38271	Ti	2.23019e-06	1.24759e-05	T/ILC	CD4+ T	CD4+ Trm
NLK	is_ti	0.387045	Ti	2.23401e-06	1.24908e-05	T/ILC	CD4+ T	CD4+ Trm
HM13	is_ti	0.359129	Ti	2.25147e-06	1.25819e-05	T/ILC	CD4+ T	CD4+ Trm
MEGF9	is_ti	-0.479187	Blood	2.2572e-06	1.26074e-05	T/ILC	CD4+ T	CD4+ Trm
ACAP1	is_ti	0.3189	Ti	2.26375e-06	1.26374e-05	T/ILC	CD4+ T	CD4+ Trm
ZFAND3	is_ti	0.228217	Ti	2.27935e-06	1.27179e-05	T/ILC	CD4+ T	CD4+ Trm
ZFR	is_ti	0.27749	Ti	2.34406e-06	1.30722e-05	T/ILC	CD4+ T	CD4+ Trm
CDK5RAP3	is_ti	0.535566	Ti	2.35399e-06	1.3118e-05	T/ILC	CD4+ T	CD4+ Trm
SH3GL1	is_ti	0.528798	Ti	2.35469e-06	1.3118e-05	T/ILC	CD4+ T	CD4+ Trm
AKAP8L	is_ti	0.380541	Ti	2.35656e-06	1.31216e-05	T/ILC	CD4+ T	CD4+ Trm
BAG3	is_ti	-0.926233	Blood	2.3795e-06	1.32425e-05	T/ILC	CD4+ T	CD4+ Trm
PCM1	is_ti	0.320083	Ti	2.38209e-06	1.32501e-05	T/ILC	CD4+ T	CD4+ Trm
TBC1D22B	is_ti	0.48043	Ti	2.38798e-06	1.32707e-05	T/ILC	CD4+ T	CD4+ Trm
CTLA4	is_ti	0.979663	Ti	2.38827e-06	1.32707e-05	T/ILC	CD4+ T	CD4+ Trm
CFLAR-AS1	is_ti	-0.683439	Blood	2.39712e-06	1.33131e-05	T/ILC	CD4+ T	CD4+ Trm
NEURL1	is_ti	-1.22432	Blood	2.40849e-06	1.33693e-05	T/ILC	CD4+ T	CD4+ Trm
DHRSX	is_ti	0.339917	Ti	2.42127e-06	1.34334e-05	T/ILC	CD4+ T	CD4+ Trm
RBPMS	is_ti	-0.989776	Blood	2.44248e-06	1.35441e-05	T/ILC	CD4+ T	CD4+ Trm
OPA1-AS1	is_ti	-0.869294	Blood	2.47292e-06	1.37058e-05	T/ILC	CD4+ T	CD4+ Trm
FRG1	is_ti	-0.567342	Blood	2.48407e-06	1.37606e-05	T/ILC	CD4+ T	CD4+ Trm
PARP11	is_ti	0.436026	Ti	2.49263e-06	1.38009e-05	T/ILC	CD4+ T	CD4+ Trm
PDE3B	is_ti	-0.533185	Blood	2.55008e-06	1.4109e-05	T/ILC	CD4+ T	CD4+ Trm
SRGAP2	is_ti	0.465527	Ti	2.5509e-06	1.4109e-05	T/ILC	CD4+ T	CD4+ Trm
FSD2	is_ti	-0.963272	Blood	2.55591e-06	1.41295e-05	T/ILC	CD4+ T	CD4+ Trm
CLIP4	is_ti	0.426229	Ti	2.5639e-06	1.41664e-05	T/ILC	CD4+ T	CD4+ Trm
CLEC16A	is_ti	0.331275	Ti	2.57927e-06	1.42441e-05	T/ILC	CD4+ T	CD4+ Trm
AGO3	is_ti	0.264196	Ti	2.58835e-06	1.42869e-05	T/ILC	CD4+ T	CD4+ Trm
MYO18A	is_ti	0.53405	Ti	2.59874e-06	1.43369e-05	T/ILC	CD4+ T	CD4+ Trm
PSAP	is_ti	0.932311	Ti	2.60302e-06	1.43479e-05	T/ILC	CD4+ T	CD4+ Trm
ABRACL	is_ti	0.720093	Ti	2.60339e-06	1.43479e-05	T/ILC	CD4+ T	CD4+ Trm
CARD8	is_ti	0.266981	Ti	2.61714e-06	1.44163e-05	T/ILC	CD4+ T	CD4+ Trm
AL390066.1	is_ti	0.793511	Ti	2.66117e-06	1.46514e-05	T/ILC	CD4+ T	CD4+ Trm
CLTC	is_ti	0.390234	Ti	2.66527e-06	1.46665e-05	T/ILC	CD4+ T	CD4+ Trm
TRIM69	is_ti	0.680745	Ti	2.67293e-06	1.47011e-05	T/ILC	CD4+ T	CD4+ Trm
AC104365.1	is_ti	-0.678504	Blood	2.74997e-06	1.51171e-05	T/ILC	CD4+ T	CD4+ Trm
PWWP2A	is_ti	0.328375	Ti	2.78391e-06	1.52959e-05	T/ILC	CD4+ T	CD4+ Trm
AC106037.2	is_ti	-0.820061	Blood	2.80636e-06	1.54114e-05	T/ILC	CD4+ T	CD4+ Trm
DECR1	is_ti	-0.371176	Blood	2.81596e-06	1.54563e-05	T/ILC	CD4+ T	CD4+ Trm
FASLG	is_ti	1.05191	Ti	2.82061e-06	1.54739e-05	T/ILC	CD4+ T	CD4+ Trm
TTC38	is_ti	-1.18876	Blood	2.83235e-06	1.55305e-05	T/ILC	CD4+ T	CD4+ Trm
CFAP100	is_ti	-0.77083	Blood	2.83453e-06	1.55345e-05	T/ILC	CD4+ T	CD4+ Trm
CASP6	is_ti	-0.842501	Blood	2.83751e-06	1.55373e-05	T/ILC	CD4+ T	CD4+ Trm
SERGEF	is_ti	0.483413	Ti	2.83793e-06	1.55373e-05	T/ILC	CD4+ T	CD4+ Trm
AKIRIN2	is_ti	0.495073	Ti	2.88864e-06	1.5807e-05	T/ILC	CD4+ T	CD4+ Trm
XPO7	is_ti	0.432841	Ti	2.90987e-06	1.59151e-05	T/ILC	CD4+ T	CD4+ Trm
STON2	is_ti	1.07712	Ti	2.93184e-06	1.60271e-05	T/ILC	CD4+ T	CD4+ Trm
AC008124.1	is_ti	0.632948	Ti	2.94273e-06	1.60785e-05	T/ILC	CD4+ T	CD4+ Trm
FUT11	is_ti	-0.638866	Blood	3.01608e-06	1.64709e-05	T/ILC	CD4+ T	CD4+ Trm
PPP5C	is_ti	0.805798	Ti	3.04634e-06	1.66278e-05	T/ILC	CD4+ T	CD4+ Trm
CORO1C	is_ti	0.891045	Ti	3.05022e-06	1.66405e-05	T/ILC	CD4+ T	CD4+ Trm
PRR5-ARHGAP8	is_ti	-0.903796	Blood	3.05239e-06	1.66439e-05	T/ILC	CD4+ T	CD4+ Trm
GALNS	is_ti	0.654761	Ti	3.06574e-06	1.67047e-05	T/ILC	CD4+ T	CD4+ Trm
SCYL1	is_ti	0.631409	Ti	3.06664e-06	1.67047e-05	T/ILC	CD4+ T	CD4+ Trm
RGS12	is_ti	-0.987925	Blood	3.08343e-06	1.67877e-05	T/ILC	CD4+ T	CD4+ Trm
TLN1	is_ti	-0.483018	Blood	3.10731e-06	1.69092e-05	T/ILC	CD4+ T	CD4+ Trm
RPL13A	is_ti	-0.783104	Blood	3.12858e-06	1.70164e-05	T/ILC	CD4+ T	CD4+ Trm
RAB29	is_ti	-0.539924	Blood	3.13875e-06	1.70631e-05	T/ILC	CD4+ T	CD4+ Trm
PRPS1	is_ti	-0.650597	Blood	3.14087e-06	1.7066e-05	T/ILC	CD4+ T	CD4+ Trm
LINC01389	is_ti	-0.908296	Blood	3.18025e-06	1.72713e-05	T/ILC	CD4+ T	CD4+ Trm
CNNM2	is_ti	0.511748	Ti	3.19686e-06	1.73528e-05	T/ILC	CD4+ T	CD4+ Trm
DUSP16	is_ti	0.466677	Ti	3.22465e-06	1.74948e-05	T/ILC	CD4+ T	CD4+ Trm
NUDT13	is_ti	-0.783895	Blood	3.23165e-06	1.7524e-05	T/ILC	CD4+ T	CD4+ Trm
MIB2	is_ti	-0.684758	Blood	3.25275e-06	1.76296e-05	T/ILC	CD4+ T	CD4+ Trm
OSBPL8	is_ti	-0.257781	Blood	3.30783e-06	1.79191e-05	T/ILC	CD4+ T	CD4+ Trm
KCTD21	is_ti	0.791434	Ti	3.31523e-06	1.79501e-05	T/ILC	CD4+ T	CD4+ Trm
CAMK1D	is_ti	-0.35467	Blood	3.32913e-06	1.80164e-05	T/ILC	CD4+ T	CD4+ Trm
ALDH6A1	is_ti	-1.1027	Blood	3.33374e-06	1.80323e-05	T/ILC	CD4+ T	CD4+ Trm
N4BP2L1	is_ti	0.440613	Ti	3.34015e-06	1.80579e-05	T/ILC	CD4+ T	CD4+ Trm
ARRDC3-AS1	is_ti	0.70108	Ti	3.34769e-06	1.80896e-05	T/ILC	CD4+ T	CD4+ Trm
NFKB1	is_ti	-0.358906	Blood	3.36963e-06	1.8199e-05	T/ILC	CD4+ T	CD4+ Trm
METTL8	is_ti	0.521096	Ti	3.37132e-06	1.8199e-05	T/ILC	CD4+ T	CD4+ Trm
SFPQ	is_ti	0.352753	Ti	3.40842e-06	1.83901e-05	T/ILC	CD4+ T	CD4+ Trm
NAAA	is_ti	-0.505144	Blood	3.42958e-06	1.84951e-05	T/ILC	CD4+ T	CD4+ Trm
OXNAD1	is_ti	0.333897	Ti	3.43582e-06	1.8517e-05	T/ILC	CD4+ T	CD4+ Trm
TRIM4	is_ti	0.460478	Ti	3.43707e-06	1.8517e-05	T/ILC	CD4+ T	CD4+ Trm
BCR	is_ti	-0.481601	Blood	3.52857e-06	1.90004e-05	T/ILC	CD4+ T	CD4+ Trm
BICRA-AS1	is_ti	-0.778611	Blood	3.54452e-06	1.90768e-05	T/ILC	CD4+ T	CD4+ Trm
PCIF1	is_ti	-0.710307	Blood	3.56069e-06	1.91542e-05	T/ILC	CD4+ T	CD4+ Trm
ACTN4	is_ti	0.67953	Ti	3.58798e-06	1.92914e-05	T/ILC	CD4+ T	CD4+ Trm
GPD1L	is_ti	0.659604	Ti	3.6103e-06	1.94018e-05	T/ILC	CD4+ T	CD4+ Trm
CYLD	is_ti	-0.289076	Blood	3.63671e-06	1.95301e-05	T/ILC	CD4+ T	CD4+ Trm
SLC40A1	is_ti	-1.21	Blood	3.63779e-06	1.95301e-05	T/ILC	CD4+ T	CD4+ Trm
DENND6A-AS1	is_ti	-0.688274	Blood	3.66424e-06	1.96623e-05	T/ILC	CD4+ T	CD4+ Trm
RPL21	is_ti	-0.65607	Blood	3.68258e-06	1.97509e-05	T/ILC	CD4+ T	CD4+ Trm
NUP153	is_ti	0.315627	Ti	3.68832e-06	1.97718e-05	T/ILC	CD4+ T	CD4+ Trm
PLN	is_ti	-0.776356	Blood	3.69831e-06	1.98074e-05	T/ILC	CD4+ T	CD4+ Trm
RPL37	is_ti	-0.761454	Blood	3.69864e-06	1.98074e-05	T/ILC	CD4+ T	CD4+ Trm
ANKRD31	is_ti	-0.88594	Blood	3.71019e-06	1.98552e-05	T/ILC	CD4+ T	CD4+ Trm
ACYP2	is_ti	0.296757	Ti	3.71201e-06	1.98552e-05	T/ILC	CD4+ T	CD4+ Trm
OGA	is_ti	0.262298	Ti	3.71308e-06	1.98552e-05	T/ILC	CD4+ T	CD4+ Trm
MAN2A2	is_ti	0.67857	Ti	3.77792e-06	2.0192e-05	T/ILC	CD4+ T	CD4+ Trm
ASB3	is_ti	-0.675597	Blood	3.78598e-06	2.0225e-05	T/ILC	CD4+ T	CD4+ Trm
VNN2	is_ti	-0.762398	Blood	3.79092e-06	2.02414e-05	T/ILC	CD4+ T	CD4+ Trm
TACR1	is_ti	-0.776221	Blood	3.79523e-06	2.02544e-05	T/ILC	CD4+ T	CD4+ Trm
GUK1	is_ti	0.65127	Ti	3.81074e-06	2.03226e-05	T/ILC	CD4+ T	CD4+ Trm
SERPINB9P1	is_ti	-0.907227	Blood	3.81178e-06	2.03226e-05	T/ILC	CD4+ T	CD4+ Trm
THADA	is_ti	0.353325	Ti	3.83063e-06	2.04041e-05	T/ILC	CD4+ T	CD4+ Trm
SMAD4	is_ti	-0.381049	Blood	3.83085e-06	2.04041e-05	T/ILC	CD4+ T	CD4+ Trm
ATP8B1	is_ti	-0.91598	Blood	3.84893e-06	2.04903e-05	T/ILC	CD4+ T	CD4+ Trm
ABAT	is_ti	0.553945	Ti	3.87529e-06	2.06205e-05	T/ILC	CD4+ T	CD4+ Trm
ASB13	is_ti	-1.11562	Blood	3.88709e-06	2.0673e-05	T/ILC	CD4+ T	CD4+ Trm
PILRA	is_ti	0.93901	Ti	3.91315e-06	2.08014e-05	T/ILC	CD4+ T	CD4+ Trm
ZNF280D	is_ti	0.49332	Ti	3.92225e-06	2.08395e-05	T/ILC	CD4+ T	CD4+ Trm
ZNF655	is_ti	0.468485	Ti	3.93938e-06	2.09202e-05	T/ILC	CD4+ T	CD4+ Trm
TSEN54	is_ti	0.568337	Ti	3.95603e-06	2.09983e-05	T/ILC	CD4+ T	CD4+ Trm
ATXN2	is_ti	0.306643	Ti	3.99886e-06	2.12152e-05	T/ILC	CD4+ T	CD4+ Trm
GLO1	is_ti	0.666089	Ti	4.03797e-06	2.14122e-05	T/ILC	CD4+ T	CD4+ Trm
AC118555.1	is_ti	-0.865448	Blood	4.04159e-06	2.14208e-05	T/ILC	CD4+ T	CD4+ Trm
HMGCS1	is_ti	0.834809	Ti	4.0514e-06	2.14623e-05	T/ILC	CD4+ T	CD4+ Trm
AC022973.3	is_ti	-0.83434	Blood	4.07393e-06	2.15689e-05	T/ILC	CD4+ T	CD4+ Trm
LCOR	is_ti	0.329029	Ti	4.07643e-06	2.15689e-05	T/ILC	CD4+ T	CD4+ Trm
AC023906.4	is_ti	-0.803722	Blood	4.07751e-06	2.15689e-05	T/ILC	CD4+ T	CD4+ Trm
ANKRD17	is_ti	0.274064	Ti	4.09736e-06	2.16632e-05	T/ILC	CD4+ T	CD4+ Trm
FRMD3	is_ti	-1.42607	Blood	4.10772e-06	2.17073e-05	T/ILC	CD4+ T	CD4+ Trm
VPS13B	is_ti	0.255367	Ti	4.11383e-06	2.1729e-05	T/ILC	CD4+ T	CD4+ Trm
STAT1	is_ti	0.64049	Ti	4.24331e-06	2.24019e-05	T/ILC	CD4+ T	CD4+ Trm
CDKL2	is_ti	1.07595	Ti	4.2607e-06	2.24827e-05	T/ILC	CD4+ T	CD4+ Trm
DTNBP1	is_ti	0.471921	Ti	4.2683e-06	2.25118e-05	T/ILC	CD4+ T	CD4+ Trm
SLC35E1	is_ti	0.709355	Ti	4.28059e-06	2.25575e-05	T/ILC	CD4+ T	CD4+ Trm
RIMKLB	is_ti	0.73038	Ti	4.28115e-06	2.25575e-05	T/ILC	CD4+ T	CD4+ Trm
YIPF4	is_ti	-0.32422	Blood	4.28534e-06	2.25686e-05	T/ILC	CD4+ T	CD4+ Trm
RPS15A	is_ti	-0.670303	Blood	4.30099e-06	2.264e-05	T/ILC	CD4+ T	CD4+ Trm
ERN1	is_ti	0.550026	Ti	4.30881e-06	2.26701e-05	T/ILC	CD4+ T	CD4+ Trm
COG4	is_ti	0.43733	Ti	4.31675e-06	2.27008e-05	T/ILC	CD4+ T	CD4+ Trm
NUP98	is_ti	0.275361	Ti	4.3502e-06	2.28656e-05	T/ILC	CD4+ T	CD4+ Trm
AC231533.1	is_ti	-0.795834	Blood	4.35906e-06	2.2901e-05	T/ILC	CD4+ T	CD4+ Trm
WDR37	is_ti	-0.281976	Blood	4.36833e-06	2.29385e-05	T/ILC	CD4+ T	CD4+ Trm
SUCO	is_ti	0.375468	Ti	4.37773e-06	2.29767e-05	T/ILC	CD4+ T	CD4+ Trm
PPP1R12B	is_ti	0.343486	Ti	4.39512e-06	2.30568e-05	T/ILC	CD4+ T	CD4+ Trm
RTCA	is_ti	0.453311	Ti	4.40603e-06	2.31028e-05	T/ILC	CD4+ T	CD4+ Trm
DMXL2	is_ti	1.00908	Ti	4.48852e-06	2.35227e-05	T/ILC	CD4+ T	CD4+ Trm
MAPK6	is_ti	0.466783	Ti	4.49049e-06	2.35227e-05	T/ILC	CD4+ T	CD4+ Trm
DUSP6	is_ti	1.1211	Ti	4.54544e-06	2.3799e-05	T/ILC	CD4+ T	CD4+ Trm
MCOLN2	is_ti	0.834233	Ti	4.56068e-06	2.38673e-05	T/ILC	CD4+ T	CD4+ Trm
AC105206.2	is_ti	-0.819759	Blood	4.57518e-06	2.39315e-05	T/ILC	CD4+ T	CD4+ Trm
STX18	is_ti	0.475758	Ti	4.60236e-06	2.4062e-05	T/ILC	CD4+ T	CD4+ Trm
RIPOR3	is_ti	-0.857119	Blood	4.64909e-06	2.42946e-05	T/ILC	CD4+ T	CD4+ Trm
SMAP2	is_ti	-0.398708	Blood	4.66181e-06	2.43493e-05	T/ILC	CD4+ T	CD4+ Trm
SFMBT1	is_ti	-0.5558	Blood	4.67241e-06	2.43928e-05	T/ILC	CD4+ T	CD4+ Trm
AL031428.1	is_ti	-0.638472	Blood	4.67768e-06	2.44085e-05	T/ILC	CD4+ T	CD4+ Trm
LSR	is_ti	-1.1233	Blood	4.68674e-06	2.4444e-05	T/ILC	CD4+ T	CD4+ Trm
SMIM12	is_ti	0.63052	Ti	4.78313e-06	2.49347e-05	T/ILC	CD4+ T	CD4+ Trm
MLKL	is_ti	0.565403	Ti	4.78808e-06	2.49484e-05	T/ILC	CD4+ T	CD4+ Trm
ALS2	is_ti	0.635237	Ti	4.79265e-06	2.49602e-05	T/ILC	CD4+ T	CD4+ Trm
ZDHHC18	is_ti	0.445947	Ti	4.81538e-06	2.50665e-05	T/ILC	CD4+ T	CD4+ Trm
CDKL1	is_ti	0.597331	Ti	4.84314e-06	2.51988e-05	T/ILC	CD4+ T	CD4+ Trm
C5orf58	is_ti	-0.834538	Blood	4.8693e-06	2.53227e-05	T/ILC	CD4+ T	CD4+ Trm
NEK1	is_ti	0.351109	Ti	4.89399e-06	2.54388e-05	T/ILC	CD4+ T	CD4+ Trm
PUM2	is_ti	0.25026	Ti	4.90249e-06	2.54708e-05	T/ILC	CD4+ T	CD4+ Trm
ASB1	is_ti	0.613015	Ti	4.93156e-06	2.56027e-05	T/ILC	CD4+ T	CD4+ Trm
CYP7B1	is_ti	1.62456	Ti	4.93263e-06	2.56027e-05	T/ILC	CD4+ T	CD4+ Trm
EPM2AIP1	is_ti	0.41599	Ti	4.94758e-06	2.56679e-05	T/ILC	CD4+ T	CD4+ Trm
ZFAND2A	is_ti	-0.748518	Blood	4.9517e-06	2.5677e-05	T/ILC	CD4+ T	CD4+ Trm
AL078581.3	is_ti	-0.829951	Blood	4.98049e-06	2.58139e-05	T/ILC	CD4+ T	CD4+ Trm
COG8	is_ti	-0.800071	Blood	4.99331e-06	2.58679e-05	T/ILC	CD4+ T	CD4+ Trm
TRDC	is_ti	-1.06002	Blood	5.03099e-06	2.60506e-05	T/ILC	CD4+ T	CD4+ Trm
RPL28	is_ti	-0.603115	Blood	5.05734e-06	2.61731e-05	T/ILC	CD4+ T	CD4+ Trm
PIK3CD-AS2	is_ti	-0.621285	Blood	5.05951e-06	2.61731e-05	T/ILC	CD4+ T	CD4+ Trm
GRN	is_ti	1.1188	Ti	5.07947e-06	2.62638e-05	T/ILC	CD4+ T	CD4+ Trm
KIF5C	is_ti	0.745524	Ti	5.0915e-06	2.63134e-05	T/ILC	CD4+ T	CD4+ Trm
PANK2	is_ti	0.357019	Ti	5.1617e-06	2.66634e-05	T/ILC	CD4+ T	CD4+ Trm
DIAPH2-AS1	is_ti	-0.75595	Blood	5.18211e-06	2.67561e-05	T/ILC	CD4+ T	CD4+ Trm
CCDC50	is_ti	0.859744	Ti	5.20002e-06	2.68357e-05	T/ILC	CD4+ T	CD4+ Trm
TOB1	is_ti	-1.14736	Blood	5.23869e-06	2.70223e-05	T/ILC	CD4+ T	CD4+ Trm
GDI2	is_ti	0.539688	Ti	5.24479e-06	2.70409e-05	T/ILC	CD4+ T	CD4+ Trm
C18orf25	is_ti	-0.35069	Blood	5.29342e-06	2.72785e-05	T/ILC	CD4+ T	CD4+ Trm
GALNT8	is_ti	-1.19982	Blood	5.34896e-06	2.75516e-05	T/ILC	CD4+ T	CD4+ Trm
RGS14	is_ti	0.536641	Ti	5.37453e-06	2.76701e-05	T/ILC	CD4+ T	CD4+ Trm
RBM14-RBM4	is_ti	0.451077	Ti	5.39321e-06	2.7753e-05	T/ILC	CD4+ T	CD4+ Trm
AC020661.3	is_ti	-0.889023	Blood	5.45087e-06	2.80364e-05	T/ILC	CD4+ T	CD4+ Trm
AL512306.3	is_ti	-0.841438	Blood	5.46272e-06	2.80839e-05	T/ILC	CD4+ T	CD4+ Trm
F5	is_ti	-1.19347	Blood	5.59978e-06	2.87749e-05	T/ILC	CD4+ T	CD4+ Trm
SIAE	is_ti	-1.22131	Blood	5.71721e-06	2.93643e-05	T/ILC	CD4+ T	CD4+ Trm
SCAF8	is_ti	0.276391	Ti	5.72244e-06	2.93772e-05	T/ILC	CD4+ T	CD4+ Trm
VPS9D1	is_ti	-0.564857	Blood	5.73988e-06	2.94527e-05	T/ILC	CD4+ T	CD4+ Trm
SMG1	is_ti	0.26219	Ti	5.789e-06	2.96906e-05	T/ILC	CD4+ T	CD4+ Trm
EAF2	is_ti	0.958093	Ti	5.86856e-06	3.00844e-05	T/ILC	CD4+ T	CD4+ Trm
UBE3C	is_ti	0.28402	Ti	5.93232e-06	3.03968e-05	T/ILC	CD4+ T	CD4+ Trm
COMMD3	is_ti	-0.732312	Blood	5.93872e-06	3.04152e-05	T/ILC	CD4+ T	CD4+ Trm
ABI2	is_ti	0.37447	Ti	5.99224e-06	3.06747e-05	T/ILC	CD4+ T	CD4+ Trm
MAPRE2	is_ti	0.303404	Ti	6.0253e-06	3.08293e-05	T/ILC	CD4+ T	CD4+ Trm
WAC	is_ti	0.25631	Ti	6.0345e-06	3.08617e-05	T/ILC	CD4+ T	CD4+ Trm
SDK1	is_ti	1.40918	Ti	6.04622e-06	3.0907e-05	T/ILC	CD4+ T	CD4+ Trm
CITED2	is_ti	0.798481	Ti	6.06526e-06	3.09897e-05	T/ILC	CD4+ T	CD4+ Trm
LST1	is_ti	1.04342	Ti	6.07748e-06	3.10374e-05	T/ILC	CD4+ T	CD4+ Trm
CALCOCO2	is_ti	0.46092	Ti	6.13984e-06	3.1341e-05	T/ILC	CD4+ T	CD4+ Trm
AC055855.1	is_ti	-0.788188	Blood	6.18763e-06	3.15701e-05	T/ILC	CD4+ T	CD4+ Trm
NBEA	is_ti	-1.13559	Blood	6.20156e-06	3.16262e-05	T/ILC	CD4+ T	CD4+ Trm
AC046130.1	is_ti	-0.81194	Blood	6.22975e-06	3.1755e-05	T/ILC	CD4+ T	CD4+ Trm
SFT2D1	is_ti	0.498966	Ti	6.24663e-06	3.1826e-05	T/ILC	CD4+ T	CD4+ Trm
NINJ2	is_ti	0.645022	Ti	6.27683e-06	3.19647e-05	T/ILC	CD4+ T	CD4+ Trm
INTS6	is_ti	0.325011	Ti	6.30242e-06	3.20799e-05	T/ILC	CD4+ T	CD4+ Trm
RASGRP1	is_ti	-0.25502	Blood	6.40514e-06	3.25874e-05	T/ILC	CD4+ T	CD4+ Trm
CABIN1	is_ti	0.337794	Ti	6.43644e-06	3.27312e-05	T/ILC	CD4+ T	CD4+ Trm
OTUD7B	is_ti	0.565703	Ti	6.47834e-06	3.29287e-05	T/ILC	CD4+ T	CD4+ Trm
RPL10A	is_ti	-0.63076	Blood	6.50489e-06	3.30481e-05	T/ILC	CD4+ T	CD4+ Trm
BEX4	is_ti	-0.773958	Blood	6.53357e-06	3.31782e-05	T/ILC	CD4+ T	CD4+ Trm
FUBP1	is_ti	0.29897	Ti	6.57708e-06	3.33835e-05	T/ILC	CD4+ T	CD4+ Trm
AC087071.2	is_ti	-0.739155	Blood	6.5821e-06	3.33933e-05	T/ILC	CD4+ T	CD4+ Trm
PAXBP1	is_ti	0.337604	Ti	6.6378e-06	3.36572e-05	T/ILC	CD4+ T	CD4+ Trm
ADAP2	is_ti	0.910608	Ti	6.64036e-06	3.36572e-05	T/ILC	CD4+ T	CD4+ Trm
PDGFD	is_ti	-1.41561	Blood	6.93174e-06	3.51176e-05	T/ILC	CD4+ T	CD4+ Trm
MAST3	is_ti	0.494381	Ti	6.94749e-06	3.51808e-05	T/ILC	CD4+ T	CD4+ Trm
TRIM56	is_ti	0.335485	Ti	6.96639e-06	3.526e-05	T/ILC	CD4+ T	CD4+ Trm
SOCS1	is_ti	0.899371	Ti	7.01914e-06	3.55103e-05	T/ILC	CD4+ T	CD4+ Trm
WWC3	is_ti	0.554502	Ti	7.0243e-06	3.55198e-05	T/ILC	CD4+ T	CD4+ Trm
SLC1A5	is_ti	0.883146	Ti	7.06682e-06	3.5718e-05	T/ILC	CD4+ T	CD4+ Trm
KIF9-AS1	is_ti	0.568287	Ti	7.07755e-06	3.57555e-05	T/ILC	CD4+ T	CD4+ Trm
EPB41L4A-AS1	is_ti	-0.740721	Blood	7.104e-06	3.58628e-05	T/ILC	CD4+ T	CD4+ Trm
EIF1	is_ti	-0.48887	Blood	7.10543e-06	3.58628e-05	T/ILC	CD4+ T	CD4+ Trm
CARD14	is_ti	-1.07178	Blood	7.11505e-06	3.58946e-05	T/ILC	CD4+ T	CD4+ Trm
LTB4R	is_ti	0.739624	Ti	7.20425e-06	3.63276e-05	T/ILC	CD4+ T	CD4+ Trm
BTBD2	is_ti	0.483051	Ti	7.26889e-06	3.66364e-05	T/ILC	CD4+ T	CD4+ Trm
LINC002481	is_ti	0.864242	Ti	7.31397e-06	3.68464e-05	T/ILC	CD4+ T	CD4+ Trm
SLC25A53	is_ti	0.503188	Ti	7.31946e-06	3.68569e-05	T/ILC	CD4+ T	CD4+ Trm
DCLRE1C	is_ti	0.364396	Ti	7.37423e-06	3.71154e-05	T/ILC	CD4+ T	CD4+ Trm
AC004039.1	is_ti	-0.807101	Blood	7.41101e-06	3.72831e-05	T/ILC	CD4+ T	CD4+ Trm
SYNJ1	is_ti	0.399437	Ti	7.45634e-06	3.74936e-05	T/ILC	CD4+ T	CD4+ Trm
HERC1	is_ti	0.268734	Ti	7.46575e-06	3.75235e-05	T/ILC	CD4+ T	CD4+ Trm
C12orf40	is_ti	-0.998257	Blood	7.47435e-06	3.75492e-05	T/ILC	CD4+ T	CD4+ Trm
ZNF594	is_ti	0.578592	Ti	7.48335e-06	3.75769e-05	T/ILC	CD4+ T	CD4+ Trm
PACSIN2	is_ti	-0.411413	Blood	7.53365e-06	3.78119e-05	T/ILC	CD4+ T	CD4+ Trm
SH2B3	is_ti	0.582214	Ti	7.57381e-06	3.79958e-05	T/ILC	CD4+ T	CD4+ Trm
EFCAB14-AS1	is_ti	-0.850473	Blood	7.70045e-06	3.86132e-05	T/ILC	CD4+ T	CD4+ Trm
STIM2	is_ti	0.256765	Ti	7.72369e-06	3.87117e-05	T/ILC	CD4+ T	CD4+ Trm
C8orf37-AS1	is_ti	0.905631	Ti	7.9215e-06	3.96847e-05	T/ILC	CD4+ T	CD4+ Trm
HERC4	is_ti	0.214441	Ti	7.96421e-06	3.98802e-05	T/ILC	CD4+ T	CD4+ Trm
AKAP11	is_ti	0.436666	Ti	8.06665e-06	4.03744e-05	T/ILC	CD4+ T	CD4+ Trm
ZMYM5	is_ti	0.370617	Ti	8.07934e-06	4.04023e-05	T/ILC	CD4+ T	CD4+ Trm
SERPIND1	is_ti	-0.825809	Blood	8.07972e-06	4.04023e-05	T/ILC	CD4+ T	CD4+ Trm
RPSA	is_ti	-0.565973	Blood	8.09372e-06	4.04536e-05	T/ILC	CD4+ T	CD4+ Trm
AL357793.2	is_ti	1.1194	Ti	8.14099e-06	4.06558e-05	T/ILC	CD4+ T	CD4+ Trm
PAK2	is_ti	0.247766	Ti	8.1417e-06	4.06558e-05	T/ILC	CD4+ T	CD4+ Trm
IL6R	is_ti	-0.970108	Blood	8.16951e-06	4.07757e-05	T/ILC	CD4+ T	CD4+ Trm
KCNQ1	is_ti	-0.837362	Blood	8.1937e-06	4.08776e-05	T/ILC	CD4+ T	CD4+ Trm
AC003681.1	is_ti	-0.791432	Blood	8.26773e-06	4.12279e-05	T/ILC	CD4+ T	CD4+ Trm
HPRT1	is_ti	0.670635	Ti	8.42649e-06	4.20001e-05	T/ILC	CD4+ T	CD4+ Trm
AP003110.1	is_ti	-0.838099	Blood	8.48774e-06	4.22859e-05	T/ILC	CD4+ T	CD4+ Trm
AC007622.2	is_ti	-0.899304	Blood	8.85199e-06	4.40802e-05	T/ILC	CD4+ T	CD4+ Trm
SERHL2	is_ti	-0.715063	Blood	8.87269e-06	4.41629e-05	T/ILC	CD4+ T	CD4+ Trm
SOCS5	is_ti	0.571593	Ti	9.12407e-06	4.53932e-05	T/ILC	CD4+ T	CD4+ Trm
PDS5B	is_ti	0.280508	Ti	9.2022e-06	4.57608e-05	T/ILC	CD4+ T	CD4+ Trm
ASH1L	is_ti	0.216745	Ti	9.2119e-06	4.57879e-05	T/ILC	CD4+ T	CD4+ Trm
ADNP	is_ti	0.293724	Ti	9.28923e-06	4.61511e-05	T/ILC	CD4+ T	CD4+ Trm
P2RX7	is_ti	0.773877	Ti	9.29795e-06	4.61731e-05	T/ILC	CD4+ T	CD4+ Trm
MNAT1	is_ti	0.385389	Ti	9.34137e-06	4.63674e-05	T/ILC	CD4+ T	CD4+ Trm
DHRS4-AS1	is_ti	-0.618698	Blood	9.40585e-06	4.6666e-05	T/ILC	CD4+ T	CD4+ Trm
GDI1	is_ti	0.550406	Ti	9.4135e-06	4.66756e-05	T/ILC	CD4+ T	CD4+ Trm
KMT2C	is_ti	0.234733	Ti	9.41643e-06	4.66756e-05	T/ILC	CD4+ T	CD4+ Trm
AL121935.1	is_ti	1.09511	Ti	9.43433e-06	4.67428e-05	T/ILC	CD4+ T	CD4+ Trm
PNP	is_ti	0.748017	Ti	9.62517e-06	4.76665e-05	T/ILC	CD4+ T	CD4+ Trm
NUGGC	is_ti	0.993504	Ti	9.68633e-06	4.79473e-05	T/ILC	CD4+ T	CD4+ Trm
SPG11	is_ti	0.272535	Ti	9.7405e-06	4.81934e-05	T/ILC	CD4+ T	CD4+ Trm
AC025917.1	is_ti	-0.75998	Blood	9.76953e-06	4.83149e-05	T/ILC	CD4+ T	CD4+ Trm
PIGK	is_ti	-0.398837	Blood	9.77824e-06	4.83358e-05	T/ILC	CD4+ T	CD4+ Trm
ARHGAP42	is_ti	-1.07476	Blood	9.95149e-06	4.91657e-05	T/ILC	CD4+ T	CD4+ Trm
NPRL2	is_ti	-0.646919	Blood	9.95525e-06	4.91657e-05	T/ILC	CD4+ T	CD4+ Trm
AL358937.1	is_ti	-0.895797	Blood	1.01e-05	4.9858e-05	T/ILC	CD4+ T	CD4+ Trm
AL356020.1	is_ti	-0.782273	Blood	1.01087e-05	4.98661e-05	T/ILC	CD4+ T	CD4+ Trm
ZFAND6	is_ti	0.282345	Ti	1.01109e-05	4.98661e-05	T/ILC	CD4+ T	CD4+ Trm
IFT20	is_ti	-0.694251	Blood	1.01545e-05	5.00583e-05	T/ILC	CD4+ T	CD4+ Trm
LRRC37A	is_ti	-0.825019	Blood	1.01725e-05	5.01242e-05	T/ILC	CD4+ T	CD4+ Trm
ALK	is_ti	-0.747679	Blood	1.02246e-05	5.03575e-05	T/ILC	CD4+ T	CD4+ Trm
NCOA1	is_ti	0.221079	Ti	1.02338e-05	5.03799e-05	T/ILC	CD4+ T	CD4+ Trm
LYG1	is_ti	-0.846901	Blood	1.02499e-05	5.0436e-05	T/ILC	CD4+ T	CD4+ Trm
RABGAP1L	is_ti	0.244428	Ti	1.03164e-05	5.07405e-05	T/ILC	CD4+ T	CD4+ Trm
C9orf41-AS1	is_ti	-0.648974	Blood	1.03856e-05	5.10574e-05	T/ILC	CD4+ T	CD4+ Trm
AC078980.1	is_ti	1.26798	Ti	1.05326e-05	5.17446e-05	T/ILC	CD4+ T	CD4+ Trm
ANKRD12	is_ti	0.220476	Ti	1.0535e-05	5.17446e-05	T/ILC	CD4+ T	CD4+ Trm
NUSAP1	is_ti	-1.05455	Blood	1.05517e-05	5.18033e-05	T/ILC	CD4+ T	CD4+ Trm
RPL23A	is_ti	-0.682015	Blood	1.06404e-05	5.22151e-05	T/ILC	CD4+ T	CD4+ Trm
RBBP6	is_ti	0.282039	Ti	1.07213e-05	5.25881e-05	T/ILC	CD4+ T	CD4+ Trm
MAP2K4	is_ti	0.296971	Ti	1.08982e-05	5.34313e-05	T/ILC	CD4+ T	CD4+ Trm
CAMK2G	is_ti	0.38138	Ti	1.09088e-05	5.34592e-05	T/ILC	CD4+ T	CD4+ Trm
DERL1	is_ti	0.4392	Ti	1.12031e-05	5.48766e-05	T/ILC	CD4+ T	CD4+ Trm
SETD7	is_ti	0.643062	Ti	1.13433e-05	5.55331e-05	T/ILC	CD4+ T	CD4+ Trm
CASP10	is_ti	-0.786088	Blood	1.13475e-05	5.55331e-05	T/ILC	CD4+ T	CD4+ Trm
ABHD15-AS1	is_ti	-0.523147	Blood	1.13642e-05	5.55899e-05	T/ILC	CD4+ T	CD4+ Trm
MYO19	is_ti	0.457809	Ti	1.13724e-05	5.56047e-05	T/ILC	CD4+ T	CD4+ Trm
METTL24	is_ti	1.03875	Ti	1.13877e-05	5.56544e-05	T/ILC	CD4+ T	CD4+ Trm
TAZ	is_ti	-0.508287	Blood	1.14182e-05	5.57781e-05	T/ILC	CD4+ T	CD4+ Trm
SLAIN2	is_ti	0.33053	Ti	1.1427e-05	5.57959e-05	T/ILC	CD4+ T	CD4+ Trm
CC2D2A	is_ti	-0.748135	Blood	1.1487e-05	5.60633e-05	T/ILC	CD4+ T	CD4+ Trm
ELOVL6	is_ti	1.03436	Ti	1.1519e-05	5.6194e-05	T/ILC	CD4+ T	CD4+ Trm
UBXN2A	is_ti	0.38721	Ti	1.15388e-05	5.62655e-05	T/ILC	CD4+ T	CD4+ Trm
DNAH8	is_ti	1.24328	Ti	1.16011e-05	5.65436e-05	T/ILC	CD4+ T	CD4+ Trm
CROCC	is_ti	0.482148	Ti	1.1706e-05	5.70291e-05	T/ILC	CD4+ T	CD4+ Trm
PARD3	is_ti	-1.22999	Blood	1.17236e-05	5.70889e-05	T/ILC	CD4+ T	CD4+ Trm
INO80-AS1	is_ti	-0.740109	Blood	1.1793e-05	5.73989e-05	T/ILC	CD4+ T	CD4+ Trm
KMT5B	is_ti	0.299351	Ti	1.17979e-05	5.73989e-05	T/ILC	CD4+ T	CD4+ Trm
AC004943.2	is_ti	0.852311	Ti	1.18739e-05	5.77427e-05	T/ILC	CD4+ T	CD4+ Trm
ARAF	is_ti	-0.618696	Blood	1.19161e-05	5.79219e-05	T/ILC	CD4+ T	CD4+ Trm
AL020995.1	is_ti	-0.649724	Blood	1.19533e-05	5.80764e-05	T/ILC	CD4+ T	CD4+ Trm
RAB11FIP2	is_ti	0.468024	Ti	1.20479e-05	5.85098e-05	T/ILC	CD4+ T	CD4+ Trm
FEZ2	is_ti	0.490154	Ti	1.21627e-05	5.90406e-05	T/ILC	CD4+ T	CD4+ Trm
PIGT	is_ti	0.558339	Ti	1.21975e-05	5.91833e-05	T/ILC	CD4+ T	CD4+ Trm
ATP8B4	is_ti	1.5233	Ti	1.22772e-05	5.95429e-05	T/ILC	CD4+ T	CD4+ Trm
AL356599.1	is_ti	-0.573596	Blood	1.22999e-05	5.96263e-05	T/ILC	CD4+ T	CD4+ Trm
FARS2	is_ti	0.290649	Ti	1.23177e-05	5.9686e-05	T/ILC	CD4+ T	CD4+ Trm
IER5L	is_ti	0.988961	Ti	1.23943e-05	6.00302e-05	T/ILC	CD4+ T	CD4+ Trm
CDKN2D	is_ti	-0.700145	Blood	1.2516e-05	6.05924e-05	T/ILC	CD4+ T	CD4+ Trm
AC024145.1	is_ti	-0.825344	Blood	1.25347e-05	6.06558e-05	T/ILC	CD4+ T	CD4+ Trm
AACS	is_ti	0.742144	Ti	1.26901e-05	6.138e-05	T/ILC	CD4+ T	CD4+ Trm
ZNF30	is_ti	-0.584834	Blood	1.27704e-05	6.17407e-05	T/ILC	CD4+ T	CD4+ Trm
RHOA	is_ti	0.370874	Ti	1.27965e-05	6.18394e-05	T/ILC	CD4+ T	CD4+ Trm
GIGYF2	is_ti	0.246499	Ti	1.29336e-05	6.2474e-05	T/ILC	CD4+ T	CD4+ Trm
BTLA	is_ti	0.595963	Ti	1.29509e-05	6.25292e-05	T/ILC	CD4+ T	CD4+ Trm
PPP1R21	is_ti	0.269125	Ti	1.31236e-05	6.33347e-05	T/ILC	CD4+ T	CD4+ Trm
AC026347.1	is_ti	-0.58971	Blood	1.31842e-05	6.35858e-05	T/ILC	CD4+ T	CD4+ Trm
ERCC6	is_ti	0.534971	Ti	1.31874e-05	6.35858e-05	T/ILC	CD4+ T	CD4+ Trm
TRAK2	is_ti	-0.590781	Blood	1.34033e-05	6.45981e-05	T/ILC	CD4+ T	CD4+ Trm
ZNF92	is_ti	-0.496027	Blood	1.34901e-05	6.49876e-05	T/ILC	CD4+ T	CD4+ Trm
SEPT7	is_ti	0.241516	Ti	1.36402e-05	6.56813e-05	T/ILC	CD4+ T	CD4+ Trm
NUTM2B-AS1	is_ti	0.287474	Ti	1.36981e-05	6.59306e-05	T/ILC	CD4+ T	CD4+ Trm
CDH23	is_ti	-0.71633	Blood	1.3709e-05	6.59537e-05	T/ILC	CD4+ T	CD4+ Trm
AC024619.3	is_ti	0.772306	Ti	1.37942e-05	6.6334e-05	T/ILC	CD4+ T	CD4+ Trm
PIK3R6	is_ti	1.07829	Ti	1.38605e-05	6.6623e-05	T/ILC	CD4+ T	CD4+ Trm
HIKESHI	is_ti	0.475702	Ti	1.39296e-05	6.69252e-05	T/ILC	CD4+ T	CD4+ Trm
CCNH	is_ti	0.243233	Ti	1.39364e-05	6.69283e-05	T/ILC	CD4+ T	CD4+ Trm
SIDT1-AS1	is_ti	-0.748456	Blood	1.39521e-05	6.6974e-05	T/ILC	CD4+ T	CD4+ Trm
AC012184.2	is_ti	-0.728826	Blood	1.40865e-05	6.75891e-05	T/ILC	CD4+ T	CD4+ Trm
NUF2	is_ti	-0.757518	Blood	1.41116e-05	6.76791e-05	T/ILC	CD4+ T	CD4+ Trm
TPR	is_ti	-0.298115	Blood	1.42691e-05	6.84041e-05	T/ILC	CD4+ T	CD4+ Trm
KCNQ5	is_ti	-0.994719	Blood	1.42866e-05	6.84578e-05	T/ILC	CD4+ T	CD4+ Trm
CLDN20	is_ti	-0.761635	Blood	1.4312e-05	6.85488e-05	T/ILC	CD4+ T	CD4+ Trm
FARP1	is_ti	-0.964741	Blood	1.43192e-05	6.85528e-05	T/ILC	CD4+ T	CD4+ Trm
UGP2	is_ti	0.384202	Ti	1.43314e-05	6.85808e-05	T/ILC	CD4+ T	CD4+ Trm
TENT5C	is_ti	0.831951	Ti	1.43648e-05	6.87105e-05	T/ILC	CD4+ T	CD4+ Trm
RILPL2	is_ti	0.539151	Ti	1.43727e-05	6.87177e-05	T/ILC	CD4+ T	CD4+ Trm
AC025682.1	is_ti	0.40291	Ti	1.44271e-05	6.8947e-05	T/ILC	CD4+ T	CD4+ Trm
PRIM2	is_ti	0.358058	Ti	1.46494e-05	6.99787e-05	T/ILC	CD4+ T	CD4+ Trm
PABPC1L	is_ti	0.556864	Ti	1.47314e-05	7.03391e-05	T/ILC	CD4+ T	CD4+ Trm
RYBP	is_ti	0.449736	Ti	1.47542e-05	7.04168e-05	T/ILC	CD4+ T	CD4+ Trm
TCHP	is_ti	-0.435267	Blood	1.48668e-05	7.09228e-05	T/ILC	CD4+ T	CD4+ Trm
PTGER4	is_ti	0.631243	Ti	1.50323e-05	7.16806e-05	T/ILC	CD4+ T	CD4+ Trm
MPRIP	is_ti	0.33505	Ti	1.50411e-05	7.16909e-05	T/ILC	CD4+ T	CD4+ Trm
CHFR	is_ti	0.290981	Ti	1.52119e-05	7.2442e-05	T/ILC	CD4+ T	CD4+ Trm
PSME4	is_ti	0.269979	Ti	1.52121e-05	7.2442e-05	T/ILC	CD4+ T	CD4+ Trm
CCDC28A	is_ti	-0.589338	Blood	1.52309e-05	7.24996e-05	T/ILC	CD4+ T	CD4+ Trm
SGSH	is_ti	-0.793388	Blood	1.53676e-05	7.31049e-05	T/ILC	CD4+ T	CD4+ Trm
CXorf57	is_ti	-0.750557	Blood	1.53716e-05	7.31049e-05	T/ILC	CD4+ T	CD4+ Trm
ME2	is_ti	0.388095	Ti	1.54574e-05	7.34805e-05	T/ILC	CD4+ T	CD4+ Trm
AL139353.2	is_ti	-0.731528	Blood	1.54889e-05	7.35979e-05	T/ILC	CD4+ T	CD4+ Trm
RAPH1	is_ti	-0.949167	Blood	1.55897e-05	7.40443e-05	T/ILC	CD4+ T	CD4+ Trm
CSNK1A1	is_ti	0.314396	Ti	1.56251e-05	7.41795e-05	T/ILC	CD4+ T	CD4+ Trm
WAPL	is_ti	0.268936	Ti	1.57928e-05	7.4943e-05	T/ILC	CD4+ T	CD4+ Trm
CA13	is_ti	-1.09155	Blood	1.58003e-05	7.49455e-05	T/ILC	CD4+ T	CD4+ Trm
CCDC32	is_ti	0.478066	Ti	1.58664e-05	7.52262e-05	T/ILC	CD4+ T	CD4+ Trm
MAGI2	is_ti	-1.01795	Blood	1.59183e-05	7.54387e-05	T/ILC	CD4+ T	CD4+ Trm
NUP214	is_ti	0.330567	Ti	1.59305e-05	7.54634e-05	T/ILC	CD4+ T	CD4+ Trm
KANSL3	is_ti	0.369473	Ti	1.63022e-05	7.71906e-05	T/ILC	CD4+ T	CD4+ Trm
BTAF1	is_ti	0.290888	Ti	1.64345e-05	7.77827e-05	T/ILC	CD4+ T	CD4+ Trm
LRRC37A2	is_ti	-0.473137	Blood	1.64768e-05	7.79488e-05	T/ILC	CD4+ T	CD4+ Trm
LINC02316	is_ti	-0.732862	Blood	1.67668e-05	7.92857e-05	T/ILC	CD4+ T	CD4+ Trm
CMTM8	is_ti	0.682183	Ti	1.69356e-05	8.00491e-05	T/ILC	CD4+ T	CD4+ Trm
TAC4	is_ti	-0.785515	Blood	1.7033e-05	8.04744e-05	T/ILC	CD4+ T	CD4+ Trm
FBXW11	is_ti	0.288484	Ti	1.73236e-05	8.18113e-05	T/ILC	CD4+ T	CD4+ Trm
PMEL	is_ti	-0.844782	Blood	1.74135e-05	8.21999e-05	T/ILC	CD4+ T	CD4+ Trm
PRTFDC1	is_ti	0.888565	Ti	1.74761e-05	8.24513e-05	T/ILC	CD4+ T	CD4+ Trm
DDX3X	is_ti	0.336594	Ti	1.7482e-05	8.24513e-05	T/ILC	CD4+ T	CD4+ Trm
WDR26	is_ti	0.262089	Ti	1.7503e-05	8.25143e-05	T/ILC	CD4+ T	CD4+ Trm
LMO7	is_ti	-1.32118	Blood	1.78137e-05	8.39421e-05	T/ILC	CD4+ T	CD4+ Trm
USP1	is_ti	-0.462222	Blood	1.78349e-05	8.40056e-05	T/ILC	CD4+ T	CD4+ Trm
RPS4X	is_ti	-0.666094	Blood	1.78834e-05	8.41972e-05	T/ILC	CD4+ T	CD4+ Trm
HIBCH	is_ti	0.30189	Ti	1.80739e-05	8.50568e-05	T/ILC	CD4+ T	CD4+ Trm
PARP14	is_ti	0.345091	Ti	1.82154e-05	8.56854e-05	T/ILC	CD4+ T	CD4+ Trm
AC022872.1	is_ti	-0.714907	Blood	1.82492e-05	8.58072e-05	T/ILC	CD4+ T	CD4+ Trm
CDKN2B-AS1	is_ti	-0.985867	Blood	1.82706e-05	8.58704e-05	T/ILC	CD4+ T	CD4+ Trm
RGL2	is_ti	0.681714	Ti	1.82997e-05	8.59694e-05	T/ILC	CD4+ T	CD4+ Trm
BBOF1	is_ti	-0.744001	Blood	1.83655e-05	8.6241e-05	T/ILC	CD4+ T	CD4+ Trm
CCT6B	is_ti	-0.693533	Blood	1.85588e-05	8.71109e-05	T/ILC	CD4+ T	CD4+ Trm
PECAM1	is_ti	0.654383	Ti	1.87951e-05	8.81818e-05	T/ILC	CD4+ T	CD4+ Trm
TLR1	is_ti	-0.767661	Blood	1.88213e-05	8.8266e-05	T/ILC	CD4+ T	CD4+ Trm
HMGN5	is_ti	-0.958931	Blood	1.88354e-05	8.82941e-05	T/ILC	CD4+ T	CD4+ Trm
PIGX	is_ti	-0.532757	Blood	1.89632e-05	8.88545e-05	T/ILC	CD4+ T	CD4+ Trm
PREP	is_ti	0.436203	Ti	1.89842e-05	8.89142e-05	T/ILC	CD4+ T	CD4+ Trm
SLC30A9	is_ti	0.279076	Ti	1.90254e-05	8.90687e-05	T/ILC	CD4+ T	CD4+ Trm
PTPRG	is_ti	-1.04961	Blood	1.92962e-05	9.02972e-05	T/ILC	CD4+ T	CD4+ Trm
ADAM28	is_ti	0.91823	Ti	1.93449e-05	9.04858e-05	T/ILC	CD4+ T	CD4+ Trm
DIRC2	is_ti	-0.516812	Blood	1.93653e-05	9.05421e-05	T/ILC	CD4+ T	CD4+ Trm
GOLGA7	is_ti	-0.497637	Blood	1.94288e-05	9.07995e-05	T/ILC	CD4+ T	CD4+ Trm
AC091551.1	is_ti	-0.622953	Blood	1.94546e-05	9.08808e-05	T/ILC	CD4+ T	CD4+ Trm
CCDC85B	is_ti	-0.617967	Blood	1.94638e-05	9.08844e-05	T/ILC	CD4+ T	CD4+ Trm
PGM2L1	is_ti	-0.609867	Blood	1.94939e-05	9.09856e-05	T/ILC	CD4+ T	CD4+ Trm
RPL18	is_ti	-0.709222	Blood	1.96904e-05	9.1863e-05	T/ILC	CD4+ T	CD4+ Trm
PAPOLA	is_ti	0.309672	Ti	1.97724e-05	9.22058e-05	T/ILC	CD4+ T	CD4+ Trm
SMC1B	is_ti	-0.805177	Blood	1.98521e-05	9.25258e-05	T/ILC	CD4+ T	CD4+ Trm
CDK5RAP1	is_ti	0.440367	Ti	1.98582e-05	9.25258e-05	T/ILC	CD4+ T	CD4+ Trm
MARF1	is_ti	-0.34965	Blood	1.98924e-05	9.26048e-05	T/ILC	CD4+ T	CD4+ Trm
PIK3AP1	is_ti	0.919775	Ti	1.99061e-05	9.26048e-05	T/ILC	CD4+ T	CD4+ Trm
CRIP1	is_ti	-0.800484	Blood	1.99063e-05	9.26048e-05	T/ILC	CD4+ T	CD4+ Trm
AL121900.1	is_ti	-0.791183	Blood	1.99095e-05	9.26048e-05	T/ILC	CD4+ T	CD4+ Trm
MGAT4A	is_ti	0.312702	Ti	1.99786e-05	9.28863e-05	T/ILC	CD4+ T	CD4+ Trm
TSIX	is_ti	-0.725095	Blood	2.00816e-05	9.33251e-05	T/ILC	CD4+ T	CD4+ Trm
SNTA1	is_ti	0.722918	Ti	2.00972e-05	9.33574e-05	T/ILC	CD4+ T	CD4+ Trm
TSC22D4	is_ti	0.44615	Ti	2.01145e-05	9.33975e-05	T/ILC	CD4+ T	CD4+ Trm
VEZT	is_ti	0.33909	Ti	2.03045e-05	9.42391e-05	T/ILC	CD4+ T	CD4+ Trm
AC016493.1	is_ti	-0.829658	Blood	2.03936e-05	9.45811e-05	T/ILC	CD4+ T	CD4+ Trm
RFXAP	is_ti	0.611513	Ti	2.03957e-05	9.45811e-05	T/ILC	CD4+ T	CD4+ Trm
MKLN1	is_ti	0.227598	Ti	2.04347e-05	9.47124e-05	T/ILC	CD4+ T	CD4+ Trm
SWT1	is_ti	-0.461389	Blood	2.04416e-05	9.47124e-05	T/ILC	CD4+ T	CD4+ Trm
MGAT1	is_ti	0.435819	Ti	2.08737e-05	9.66729e-05	T/ILC	CD4+ T	CD4+ Trm
ARMH3	is_ti	0.27193	Ti	2.0914e-05	9.6818e-05	T/ILC	CD4+ T	CD4+ Trm
HKR1	is_ti	0.401113	Ti	2.09524e-05	9.69542e-05	T/ILC	CD4+ T	CD4+ Trm
AC124014.1	is_ti	-0.625716	Blood	2.0963e-05	9.6962e-05	T/ILC	CD4+ T	CD4+ Trm
ZNF678	is_ti	0.484802	Ti	2.10267e-05	9.72146e-05	T/ILC	CD4+ T	CD4+ Trm
FAM184B	is_ti	-0.802831	Blood	2.12809e-05	9.83476e-05	T/ILC	CD4+ T	CD4+ Trm
OXSR1	is_ti	0.310833	Ti	2.14796e-05	9.92237e-05	T/ILC	CD4+ T	CD4+ Trm
RPL26	is_ti	-0.805701	Blood	2.15213e-05	9.93738e-05	T/ILC	CD4+ T	CD4+ Trm
MMS22L	is_ti	0.542252	Ti	2.15317e-05	9.93792e-05	T/ILC	CD4+ T	CD4+ Trm
RAP1B	is_ti	-0.211163	Blood	2.17955e-05	0.000100533	T/ILC	CD4+ T	CD4+ Trm
TAF3	is_ti	0.308098	Ti	2.1806e-05	0.000100533	T/ILC	CD4+ T	CD4+ Trm
FUBP3	is_ti	0.38825	Ti	2.18097e-05	0.000100533	T/ILC	CD4+ T	CD4+ Trm
PLCG1	is_ti	0.482675	Ti	2.18611e-05	0.000100727	T/ILC	CD4+ T	CD4+ Trm
IFT27	is_ti	0.637924	Ti	2.1906e-05	0.000100891	T/ILC	CD4+ T	CD4+ Trm
TRG-AS1	is_ti	0.513591	Ti	2.19629e-05	0.00010111	T/ILC	CD4+ T	CD4+ Trm
AMMECR1L	is_ti	0.550324	Ti	2.20998e-05	0.000101697	T/ILC	CD4+ T	CD4+ Trm
NOD2	is_ti	0.888903	Ti	2.21862e-05	0.000102044	T/ILC	CD4+ T	CD4+ Trm
SMG9	is_ti	0.637661	Ti	2.21942e-05	0.000102044	T/ILC	CD4+ T	CD4+ Trm
ZNF292	is_ti	0.230475	Ti	2.24075e-05	0.000102981	T/ILC	CD4+ T	CD4+ Trm
TNFSF8	is_ti	-0.48494	Blood	2.2614e-05	0.000103883	T/ILC	CD4+ T	CD4+ Trm
WHAMM	is_ti	-0.351276	Blood	2.26231e-05	0.000103883	T/ILC	CD4+ T	CD4+ Trm
AC068888.1	is_ti	-0.586933	Blood	2.27474e-05	0.00010441	T/ILC	CD4+ T	CD4+ Trm
PARP6	is_ti	0.492211	Ti	2.32057e-05	0.000106468	T/ILC	CD4+ T	CD4+ Trm
CTNNBIP1	is_ti	0.546332	Ti	2.3399e-05	0.000107309	T/ILC	CD4+ T	CD4+ Trm
BRWD3	is_ti	0.312728	Ti	2.35535e-05	0.000107972	T/ILC	CD4+ T	CD4+ Trm
CNKSR2	is_ti	-0.973191	Blood	2.36449e-05	0.000108345	T/ILC	CD4+ T	CD4+ Trm
OMD	is_ti	-0.806372	Blood	2.37722e-05	0.000108882	T/ILC	CD4+ T	CD4+ Trm
CPSF2	is_ti	0.425098	Ti	2.38028e-05	0.000108976	T/ILC	CD4+ T	CD4+ Trm
PPP1R10	is_ti	0.369631	Ti	2.40293e-05	0.000109966	T/ILC	CD4+ T	CD4+ Trm
AC006160.1	is_ti	-0.701672	Blood	2.40782e-05	0.000110143	T/ILC	CD4+ T	CD4+ Trm
RASGRF2	is_ti	0.420955	Ti	2.41085e-05	0.000110235	T/ILC	CD4+ T	CD4+ Trm
FKBP1A	is_ti	0.819875	Ti	2.425e-05	0.000110835	T/ILC	CD4+ T	CD4+ Trm
AC069368.1	is_ti	0.690948	Ti	2.43853e-05	0.000111406	T/ILC	CD4+ T	CD4+ Trm
ZSWIM4	is_ti	0.613695	Ti	2.44108e-05	0.000111476	T/ILC	CD4+ T	CD4+ Trm
GRK6	is_ti	0.443034	Ti	2.44745e-05	0.000111719	T/ILC	CD4+ T	CD4+ Trm
MUS81	is_ti	0.501606	Ti	2.459e-05	0.000112199	T/ILC	CD4+ T	CD4+ Trm
DDX17	is_ti	0.252693	Ti	2.46268e-05	0.000112287	T/ILC	CD4+ T	CD4+ Trm
POLR3GL	is_ti	-0.638829	Blood	2.46301e-05	0.000112287	T/ILC	CD4+ T	CD4+ Trm
ARID1B	is_ti	0.203838	Ti	2.46476e-05	0.000112319	T/ILC	CD4+ T	CD4+ Trm
AC005258.1	is_ti	-0.666865	Blood	2.46802e-05	0.00011242	T/ILC	CD4+ T	CD4+ Trm
SHQ1	is_ti	0.505016	Ti	2.47657e-05	0.000112762	T/ILC	CD4+ T	CD4+ Trm
NAA16	is_ti	-0.357888	Blood	2.4806e-05	0.000112898	T/ILC	CD4+ T	CD4+ Trm
RIDA	is_ti	-0.772277	Blood	2.49713e-05	0.000113602	T/ILC	CD4+ T	CD4+ Trm
MAFIP	is_ti	-0.942774	Blood	2.49916e-05	0.000113647	T/ILC	CD4+ T	CD4+ Trm
TRGC2	is_ti	0.911014	Ti	2.50184e-05	0.000113721	T/ILC	CD4+ T	CD4+ Trm
GLIS3	is_ti	-1.50388	Blood	2.50999e-05	0.000114043	T/ILC	CD4+ T	CD4+ Trm
RNF126	is_ti	-0.433353	Blood	2.51767e-05	0.000114344	T/ILC	CD4+ T	CD4+ Trm
ATG7	is_ti	0.299748	Ti	2.53792e-05	0.000115215	T/ILC	CD4+ T	CD4+ Trm
ELMOD3	is_ti	0.432635	Ti	2.54414e-05	0.000115449	T/ILC	CD4+ T	CD4+ Trm
SEC63	is_ti	0.307571	Ti	2.56292e-05	0.000116253	T/ILC	CD4+ T	CD4+ Trm
WIPI2	is_ti	-0.44923	Blood	2.56719e-05	0.000116397	T/ILC	CD4+ T	CD4+ Trm
MGRN1	is_ti	0.405785	Ti	2.57566e-05	0.000116713	T/ILC	CD4+ T	CD4+ Trm
RUFY3	is_ti	0.49572	Ti	2.57631e-05	0.000116713	T/ILC	CD4+ T	CD4+ Trm
AC068481.1	is_ti	-0.774292	Blood	2.61421e-05	0.00011838	T/ILC	CD4+ T	CD4+ Trm
RELT	is_ti	0.803883	Ti	2.61942e-05	0.000118566	T/ILC	CD4+ T	CD4+ Trm
AL139095.4	is_ti	-0.766421	Blood	2.62394e-05	0.000118721	T/ILC	CD4+ T	CD4+ Trm
PHLDA1	is_ti	0.880012	Ti	2.62816e-05	0.000118862	T/ILC	CD4+ T	CD4+ Trm
HK1	is_ti	0.307311	Ti	2.64816e-05	0.000119716	T/ILC	CD4+ T	CD4+ Trm
ZNF710	is_ti	0.462685	Ti	2.6509e-05	0.00011979	T/ILC	CD4+ T	CD4+ Trm
G2E3-AS1	is_ti	-0.721212	Blood	2.65587e-05	0.000119964	T/ILC	CD4+ T	CD4+ Trm
LILRB1	is_ti	-0.885806	Blood	2.68596e-05	0.000121273	T/ILC	CD4+ T	CD4+ Trm
ABI3BP	is_ti	-0.869019	Blood	2.69019e-05	0.000121413	T/ILC	CD4+ T	CD4+ Trm
DUSP22	is_ti	0.560309	Ti	2.70936e-05	0.000122227	T/ILC	CD4+ T	CD4+ Trm
STYXL1	is_ti	0.487409	Ti	2.71312e-05	0.000122346	T/ILC	CD4+ T	CD4+ Trm
PMM2	is_ti	0.432105	Ti	2.72663e-05	0.000122903	T/ILC	CD4+ T	CD4+ Trm
HDLBP	is_ti	0.536251	Ti	2.73274e-05	0.000123127	T/ILC	CD4+ T	CD4+ Trm
DNAJC13	is_ti	0.404608	Ti	2.77849e-05	0.000125137	T/ILC	CD4+ T	CD4+ Trm
AP4B1	is_ti	0.584996	Ti	2.7868e-05	0.000125458	T/ILC	CD4+ T	CD4+ Trm
RBM12B	is_ti	0.430038	Ti	2.8041e-05	0.000126184	T/ILC	CD4+ T	CD4+ Trm
APOL2	is_ti	0.573486	Ti	2.84127e-05	0.000127804	T/ILC	CD4+ T	CD4+ Trm
ANKRD36	is_ti	0.344025	Ti	2.85354e-05	0.000128302	T/ILC	CD4+ T	CD4+ Trm
ZNF207	is_ti	0.225257	Ti	2.86552e-05	0.000128787	T/ILC	CD4+ T	CD4+ Trm
AC127164.1	is_ti	-0.713573	Blood	2.87074e-05	0.000128968	T/ILC	CD4+ T	CD4+ Trm
CHN1	is_ti	0.744169	Ti	2.87469e-05	0.000129044	T/ILC	CD4+ T	CD4+ Trm
FAM172A	is_ti	0.24158	Ti	2.87572e-05	0.000129044	T/ILC	CD4+ T	CD4+ Trm
PHF20L1	is_ti	0.385326	Ti	2.87602e-05	0.000129044	T/ILC	CD4+ T	CD4+ Trm
AP1G1	is_ti	0.324307	Ti	2.87925e-05	0.000129135	T/ILC	CD4+ T	CD4+ Trm
SSBP3	is_ti	-0.374807	Blood	2.90391e-05	0.000130187	T/ILC	CD4+ T	CD4+ Trm
FCRL3	is_ti	-1.10168	Blood	2.91819e-05	0.000130773	T/ILC	CD4+ T	CD4+ Trm
ARMC2	is_ti	0.513428	Ti	2.91986e-05	0.000130794	T/ILC	CD4+ T	CD4+ Trm
CEMIP2	is_ti	-0.377466	Blood	2.92816e-05	0.000131111	T/ILC	CD4+ T	CD4+ Trm
AL390728.6	is_ti	0.570365	Ti	2.93531e-05	0.000131377	T/ILC	CD4+ T	CD4+ Trm
CACNA2D2	is_ti	-0.829988	Blood	2.93722e-05	0.000131408	T/ILC	CD4+ T	CD4+ Trm
CD7	is_ti	0.668031	Ti	2.94043e-05	0.000131497	T/ILC	CD4+ T	CD4+ Trm
NUFIP2	is_ti	0.242022	Ti	2.96069e-05	0.000132348	T/ILC	CD4+ T	CD4+ Trm
TES	is_ti	-0.345847	Blood	2.97311e-05	0.000132848	T/ILC	CD4+ T	CD4+ Trm
SMIM3	is_ti	0.947479	Ti	2.98244e-05	0.00013321	T/ILC	CD4+ T	CD4+ Trm
RPL32	is_ti	-0.671806	Blood	2.99274e-05	0.000133615	T/ILC	CD4+ T	CD4+ Trm
PRDM11	is_ti	0.620373	Ti	2.995e-05	0.00013366	T/ILC	CD4+ T	CD4+ Trm
LTBP3	is_ti	0.484434	Ti	3.03406e-05	0.000135329	T/ILC	CD4+ T	CD4+ Trm
SLC20A2	is_ti	0.302884	Ti	3.03491e-05	0.000135329	T/ILC	CD4+ T	CD4+ Trm
NXT1	is_ti	-0.778995	Blood	3.03952e-05	0.000135479	T/ILC	CD4+ T	CD4+ Trm
ARFGEF2	is_ti	0.334006	Ti	3.05513e-05	0.000136119	T/ILC	CD4+ T	CD4+ Trm
ZNF407	is_ti	0.352218	Ti	3.05772e-05	0.000136178	T/ILC	CD4+ T	CD4+ Trm
TEP1	is_ti	0.436079	Ti	3.08398e-05	0.000137247	T/ILC	CD4+ T	CD4+ Trm
PHTF1	is_ti	0.577023	Ti	3.08427e-05	0.000137247	T/ILC	CD4+ T	CD4+ Trm
SERINC1	is_ti	-0.527978	Blood	3.08621e-05	0.000137276	T/ILC	CD4+ T	CD4+ Trm
AL354809.1	is_ti	-0.792572	Blood	3.09339e-05	0.000137539	T/ILC	CD4+ T	CD4+ Trm
ELF4	is_ti	0.471002	Ti	3.11186e-05	0.000138303	T/ILC	CD4+ T	CD4+ Trm
RPL36	is_ti	-0.775873	Blood	3.11808e-05	0.000138523	T/ILC	CD4+ T	CD4+ Trm
HECTD4	is_ti	0.288581	Ti	3.14339e-05	0.00013959	T/ILC	CD4+ T	CD4+ Trm
POLR2F	is_ti	0.576663	Ti	3.15893e-05	0.000140222	T/ILC	CD4+ T	CD4+ Trm
AC131571.1	is_ti	-0.577791	Blood	3.16127e-05	0.000140268	T/ILC	CD4+ T	CD4+ Trm
RBM7	is_ti	-0.642172	Blood	3.16464e-05	0.00014036	T/ILC	CD4+ T	CD4+ Trm
NISCH	is_ti	0.459705	Ti	3.1718e-05	0.00014062	T/ILC	CD4+ T	CD4+ Trm
ZNF808	is_ti	0.468713	Ti	3.18029e-05	0.000140938	T/ILC	CD4+ T	CD4+ Trm
DDIAS	is_ti	-0.919222	Blood	3.1828e-05	0.000140992	T/ILC	CD4+ T	CD4+ Trm
PANK1	is_ti	-1.02823	Blood	3.20705e-05	0.000142008	T/ILC	CD4+ T	CD4+ Trm
LINC01229	is_ti	1.26727	Ti	3.21468e-05	0.000142287	T/ILC	CD4+ T	CD4+ Trm
HLCS	is_ti	0.421569	Ti	3.21656e-05	0.000142312	T/ILC	CD4+ T	CD4+ Trm
CARNMT1	is_ti	0.40895	Ti	3.21847e-05	0.000142338	T/ILC	CD4+ T	CD4+ Trm
LIMS1	is_ti	0.351595	Ti	3.23108e-05	0.000142837	T/ILC	CD4+ T	CD4+ Trm
HLA-B	is_ti	-0.478542	Blood	3.26849e-05	0.000144432	T/ILC	CD4+ T	CD4+ Trm
CHURC1	is_ti	-0.350569	Blood	3.28872e-05	0.000145266	T/ILC	CD4+ T	CD4+ Trm
ACTR2	is_ti	0.269879	Ti	3.30433e-05	0.000145854	T/ILC	CD4+ T	CD4+ Trm
BFAR	is_ti	0.410636	Ti	3.30473e-05	0.000145854	T/ILC	CD4+ T	CD4+ Trm
F2R	is_ti	0.801047	Ti	3.31114e-05	0.000146077	T/ILC	CD4+ T	CD4+ Trm
FAM13B	is_ti	0.266307	Ti	3.31734e-05	0.000146291	T/ILC	CD4+ T	CD4+ Trm
RPS29	is_ti	-0.64627	Blood	3.32409e-05	0.000146529	T/ILC	CD4+ T	CD4+ Trm
MYL12A	is_ti	-0.43527	Blood	3.37818e-05	0.000148853	T/ILC	CD4+ T	CD4+ Trm
KLF10	is_ti	0.801417	Ti	3.38e-05	0.000148872	T/ILC	CD4+ T	CD4+ Trm
DEGS2	is_ti	-1.12723	Blood	3.39911e-05	0.000149653	T/ILC	CD4+ T	CD4+ Trm
LY75	is_ti	-0.902897	Blood	3.4195e-05	0.000150489	T/ILC	CD4+ T	CD4+ Trm
YWHAG	is_ti	0.399574	Ti	3.42448e-05	0.000150646	T/ILC	CD4+ T	CD4+ Trm
BCL7A	is_ti	-0.848712	Blood	3.42643e-05	0.000150671	T/ILC	CD4+ T	CD4+ Trm
RSAD2	is_ti	0.731485	Ti	3.43965e-05	0.000151152	T/ILC	CD4+ T	CD4+ Trm
ANKAR	is_ti	0.39778	Ti	3.44017e-05	0.000151152	T/ILC	CD4+ T	CD4+ Trm
SNX5	is_ti	0.531866	Ti	3.49949e-05	0.000153696	T/ILC	CD4+ T	CD4+ Trm
TAB3	is_ti	0.470278	Ti	3.50148e-05	0.000153714	T/ILC	CD4+ T	CD4+ Trm
SLC27A4	is_ti	0.621223	Ti	3.50277e-05	0.000153714	T/ILC	CD4+ T	CD4+ Trm
UNC93B1	is_ti	0.773112	Ti	3.53889e-05	0.000155236	T/ILC	CD4+ T	CD4+ Trm
RNF11	is_ti	0.501248	Ti	3.54962e-05	0.000155644	T/ILC	CD4+ T	CD4+ Trm
C21orf91-OT1	is_ti	0.717517	Ti	3.56635e-05	0.000156314	T/ILC	CD4+ T	CD4+ Trm
AC026704.1	is_ti	-0.702746	Blood	3.56822e-05	0.000156332	T/ILC	CD4+ T	CD4+ Trm
AC092338.2	is_ti	-0.827011	Blood	3.57118e-05	0.000156399	T/ILC	CD4+ T	CD4+ Trm
NOTCH2	is_ti	0.442292	Ti	3.57299e-05	0.000156414	T/ILC	CD4+ T	CD4+ Trm
GIMAP8	is_ti	0.392328	Ti	3.5774e-05	0.000156544	T/ILC	CD4+ T	CD4+ Trm
RHOH	is_ti	0.268443	Ti	3.60395e-05	0.000157613	T/ILC	CD4+ T	CD4+ Trm
CALM1	is_ti	-0.40248	Blood	3.60476e-05	0.000157613	T/ILC	CD4+ T	CD4+ Trm
TAF4	is_ti	0.506682	Ti	3.61092e-05	0.000157819	T/ILC	CD4+ T	CD4+ Trm
NIPAL1	is_ti	-1.08401	Blood	3.62954e-05	0.000158568	T/ILC	CD4+ T	CD4+ Trm
GIMAP5	is_ti	0.432195	Ti	3.66457e-05	0.000159971	T/ILC	CD4+ T	CD4+ Trm
GRIPAP1	is_ti	0.338521	Ti	3.66462e-05	0.000159971	T/ILC	CD4+ T	CD4+ Trm
ZBTB20-AS2	is_ti	-0.67766	Blood	3.67599e-05	0.000160372	T/ILC	CD4+ T	CD4+ Trm
LGALS1	is_ti	-0.928891	Blood	3.67677e-05	0.000160372	T/ILC	CD4+ T	CD4+ Trm
H1FX	is_ti	0.555403	Ti	3.68677e-05	0.000160743	T/ILC	CD4+ T	CD4+ Trm
ZNF516	is_ti	-1.00714	Blood	3.71145e-05	0.000161754	T/ILC	CD4+ T	CD4+ Trm
ZBP1	is_ti	0.571232	Ti	3.72903e-05	0.000162455	T/ILC	CD4+ T	CD4+ Trm
RAB4B	is_ti	-0.624307	Blood	3.76819e-05	0.000164094	T/ILC	CD4+ T	CD4+ Trm
DHX34	is_ti	0.484688	Ti	3.79196e-05	0.000164973	T/ILC	CD4+ T	CD4+ Trm
DNAH17	is_ti	-0.773475	Blood	3.79222e-05	0.000164973	T/ILC	CD4+ T	CD4+ Trm
CD3G	is_ti	0.406163	Ti	3.79295e-05	0.000164973	T/ILC	CD4+ T	CD4+ Trm
HPS3	is_ti	0.415628	Ti	3.81557e-05	0.00016589	T/ILC	CD4+ T	CD4+ Trm
ADARB2	is_ti	1.32737	Ti	3.82741e-05	0.000166337	T/ILC	CD4+ T	CD4+ Trm
Z93930.2	is_ti	-0.410064	Blood	3.83001e-05	0.000166383	T/ILC	CD4+ T	CD4+ Trm
C1RL	is_ti	0.398244	Ti	3.8359e-05	0.000166572	T/ILC	CD4+ T	CD4+ Trm
CIB1	is_ti	0.756192	Ti	3.84904e-05	0.000167076	T/ILC	CD4+ T	CD4+ Trm
MAP4K3	is_ti	0.379402	Ti	3.85574e-05	0.000167299	T/ILC	CD4+ T	CD4+ Trm
PPIL4	is_ti	-0.326489	Blood	3.85747e-05	0.000167307	T/ILC	CD4+ T	CD4+ Trm
DUS3L	is_ti	-0.715666	Blood	3.86587e-05	0.000167604	T/ILC	CD4+ T	CD4+ Trm
MARCH7	is_ti	0.245547	Ti	3.90266e-05	0.000169131	T/ILC	CD4+ T	CD4+ Trm
PKM	is_ti	0.560353	Ti	3.95671e-05	0.000171404	T/ILC	CD4+ T	CD4+ Trm
TMEM156	is_ti	0.369842	Ti	4.00833e-05	0.000173571	T/ILC	CD4+ T	CD4+ Trm
ZNF384	is_ti	0.499466	Ti	4.02528e-05	0.000174235	T/ILC	CD4+ T	CD4+ Trm
AC025171.2	is_ti	0.615245	Ti	4.04552e-05	0.000175041	T/ILC	CD4+ T	CD4+ Trm
UPF2	is_ti	0.260637	Ti	4.07159e-05	0.000176098	T/ILC	CD4+ T	CD4+ Trm
PEAK1	is_ti	0.560488	Ti	4.12611e-05	0.000178385	T/ILC	CD4+ T	CD4+ Trm
AZIN2	is_ti	0.807179	Ti	4.14981e-05	0.000179338	T/ILC	CD4+ T	CD4+ Trm
ZNF226	is_ti	0.43885	Ti	4.15353e-05	0.000179427	T/ILC	CD4+ T	CD4+ Trm
RHEB	is_ti	0.446893	Ti	4.16551e-05	0.000179872	T/ILC	CD4+ T	CD4+ Trm
YPEL1	is_ti	-0.689546	Blood	4.16731e-05	0.000179878	T/ILC	CD4+ T	CD4+ Trm
GOLGA3	is_ti	0.412551	Ti	4.17247e-05	0.000180029	T/ILC	CD4+ T	CD4+ Trm
SUPT4H1	is_ti	-0.602006	Blood	4.19949e-05	0.000181122	T/ILC	CD4+ T	CD4+ Trm
SPTY2D1OS	is_ti	0.819247	Ti	4.20252e-05	0.00018118	T/ILC	CD4+ T	CD4+ Trm
ATP2B1-AS1	is_ti	0.794208	Ti	4.20734e-05	0.000181315	T/ILC	CD4+ T	CD4+ Trm
ZRSR2	is_ti	0.313968	Ti	4.21646e-05	0.000181636	T/ILC	CD4+ T	CD4+ Trm
PARP2	is_ti	-0.708702	Blood	4.27806e-05	0.000184216	T/ILC	CD4+ T	CD4+ Trm
RPA1	is_ti	0.337931	Ti	4.30396e-05	0.000185257	T/ILC	CD4+ T	CD4+ Trm
CDIP1	is_ti	0.587822	Ti	4.33833e-05	0.000186662	T/ILC	CD4+ T	CD4+ Trm
PPM1M	is_ti	-0.612336	Blood	4.34387e-05	0.000186826	T/ILC	CD4+ T	CD4+ Trm
TSPAN15	is_ti	-1.03069	Blood	4.35243e-05	0.000187088	T/ILC	CD4+ T	CD4+ Trm
ACOX3	is_ti	0.404182	Ti	4.35341e-05	0.000187088	T/ILC	CD4+ T	CD4+ Trm
LANCL1-AS1	is_ti	-0.69135	Blood	4.37444e-05	0.000187916	T/ILC	CD4+ T	CD4+ Trm
KMT2A	is_ti	0.199734	Ti	4.39249e-05	0.000188616	T/ILC	CD4+ T	CD4+ Trm
POLE3	is_ti	-0.658098	Blood	4.40208e-05	0.000188953	T/ILC	CD4+ T	CD4+ Trm
MGA	is_ti	0.297367	Ti	4.41064e-05	0.000189245	T/ILC	CD4+ T	CD4+ Trm
DHX40	is_ti	-0.550458	Blood	4.42872e-05	0.000189946	T/ILC	CD4+ T	CD4+ Trm
PECR	is_ti	-0.57934	Blood	4.44051e-05	0.000190376	T/ILC	CD4+ T	CD4+ Trm
CATSPER2	is_ti	0.632885	Ti	4.4589e-05	0.000191088	T/ILC	CD4+ T	CD4+ Trm
ORAI1	is_ti	-0.51587	Blood	4.5326e-05	0.000194169	T/ILC	CD4+ T	CD4+ Trm
LARP4	is_ti	0.362877	Ti	4.57103e-05	0.000195738	T/ILC	CD4+ T	CD4+ Trm
IER2	is_ti	0.546976	Ti	4.57532e-05	0.000195844	T/ILC	CD4+ T	CD4+ Trm
ITPR3	is_ti	0.629605	Ti	4.5876e-05	0.000196292	T/ILC	CD4+ T	CD4+ Trm
DDX10	is_ti	0.369265	Ti	4.67296e-05	0.000199865	T/ILC	CD4+ T	CD4+ Trm
CASP7	is_ti	0.784059	Ti	4.69166e-05	0.000200585	T/ILC	CD4+ T	CD4+ Trm
RPL4	is_ti	-0.536322	Blood	4.71009e-05	0.000201293	T/ILC	CD4+ T	CD4+ Trm
PML	is_ti	0.443075	Ti	4.74547e-05	0.000202725	T/ILC	CD4+ T	CD4+ Trm
IDS	is_ti	0.439205	Ti	4.7483e-05	0.000202766	T/ILC	CD4+ T	CD4+ Trm
SPEN	is_ti	0.232781	Ti	4.76108e-05	0.000203231	T/ILC	CD4+ T	CD4+ Trm
BIN1	is_ti	-0.506567	Blood	4.77784e-05	0.000203866	T/ILC	CD4+ T	CD4+ Trm
DAP3	is_ti	0.291784	Ti	4.79817e-05	0.000204652	T/ILC	CD4+ T	CD4+ Trm
ZNF507	is_ti	0.370102	Ti	4.80884e-05	0.000205026	T/ILC	CD4+ T	CD4+ Trm
AKR1B1	is_ti	-0.7104	Blood	4.82693e-05	0.000205716	T/ILC	CD4+ T	CD4+ Trm
CASTOR2	is_ti	-0.698761	Blood	4.8532e-05	0.000206754	T/ILC	CD4+ T	CD4+ Trm
MAST4	is_ti	0.540255	Ti	4.86989e-05	0.000207384	T/ILC	CD4+ T	CD4+ Trm
MARCKS	is_ti	1.02351	Ti	4.88251e-05	0.000207839	T/ILC	CD4+ T	CD4+ Trm
NR2C2	is_ti	0.257615	Ti	4.88873e-05	0.000208022	T/ILC	CD4+ T	CD4+ Trm
OFD1	is_ti	0.293623	Ti	4.89402e-05	0.000208165	T/ILC	CD4+ T	CD4+ Trm
CDK14	is_ti	1.19345	Ti	4.91721e-05	0.000209069	T/ILC	CD4+ T	CD4+ Trm
GPI	is_ti	0.686046	Ti	4.92004e-05	0.000209106	T/ILC	CD4+ T	CD4+ Trm
FBXL2	is_ti	-0.713519	Blood	4.94289e-05	0.000209995	T/ILC	CD4+ T	CD4+ Trm
BACE1	is_ti	-0.715838	Blood	4.95376e-05	0.000210374	T/ILC	CD4+ T	CD4+ Trm
LMO4	is_ti	0.702227	Ti	4.97026e-05	0.000210992	T/ILC	CD4+ T	CD4+ Trm
RLF	is_ti	0.281674	Ti	5.00855e-05	0.000212534	T/ILC	CD4+ T	CD4+ Trm
NORAD	is_ti	-0.46451	Blood	5.03369e-05	0.000213516	T/ILC	CD4+ T	CD4+ Trm
CKMT2	is_ti	-0.683254	Blood	5.1193e-05	0.000217063	T/ILC	CD4+ T	CD4+ Trm
RASSF5	is_ti	0.356571	Ti	5.17729e-05	0.000219435	T/ILC	CD4+ T	CD4+ Trm
RPS3	is_ti	-0.657532	Blood	5.19603e-05	0.000220067	T/ILC	CD4+ T	CD4+ Trm
TAGLN2	is_ti	-0.668556	Blood	5.19629e-05	0.000220067	T/ILC	CD4+ T	CD4+ Trm
ZNF236-DT	is_ti	0.529705	Ti	5.23284e-05	0.000221528	T/ILC	CD4+ T	CD4+ Trm
RELL1	is_ti	0.421217	Ti	5.24369e-05	0.000221901	T/ILC	CD4+ T	CD4+ Trm
TDRD3	is_ti	0.277152	Ti	5.25515e-05	0.000222299	T/ILC	CD4+ T	CD4+ Trm
CCDC82	is_ti	-0.408291	Blood	5.32088e-05	0.000224991	T/ILC	CD4+ T	CD4+ Trm
ZMYND8	is_ti	0.251179	Ti	5.33492e-05	0.000225496	T/ILC	CD4+ T	CD4+ Trm
TOB2	is_ti	0.560859	Ti	5.34364e-05	0.000225776	T/ILC	CD4+ T	CD4+ Trm
NMNAT3	is_ti	-0.916515	Blood	5.36315e-05	0.000226512	T/ILC	CD4+ T	CD4+ Trm
AC131934.1	is_ti	-0.682335	Blood	5.38765e-05	0.000227458	T/ILC	CD4+ T	CD4+ Trm
ESYT2	is_ti	-0.235745	Blood	5.3933e-05	0.000227542	T/ILC	CD4+ T	CD4+ Trm
NMUR1	is_ti	1.14896	Ti	5.39386e-05	0.000227542	T/ILC	CD4+ T	CD4+ Trm
AL589843.1	is_ti	-0.876282	Blood	5.397e-05	0.000227585	T/ILC	CD4+ T	CD4+ Trm
ODF2	is_ti	0.441181	Ti	5.42067e-05	0.000228494	T/ILC	CD4+ T	CD4+ Trm
ZDHHC5	is_ti	0.396806	Ti	5.44228e-05	0.000229315	T/ILC	CD4+ T	CD4+ Trm
AC011092.2	is_ti	-0.71015	Blood	5.46774e-05	0.000230298	T/ILC	CD4+ T	CD4+ Trm
SLC39A14	is_ti	-0.992659	Blood	5.48014e-05	0.00023073	T/ILC	CD4+ T	CD4+ Trm
USP44	is_ti	-0.791415	Blood	5.52962e-05	0.000232723	T/ILC	CD4+ T	CD4+ Trm
YTHDF3	is_ti	0.321321	Ti	5.54444e-05	0.000233216	T/ILC	CD4+ T	CD4+ Trm
UGGT1	is_ti	0.272454	Ti	5.54565e-05	0.000233216	T/ILC	CD4+ T	CD4+ Trm
ZFP69	is_ti	-0.759257	Blood	5.55532e-05	0.000233531	T/ILC	CD4+ T	CD4+ Trm
FNBP4	is_ti	0.20535	Ti	5.56363e-05	0.00023379	T/ILC	CD4+ T	CD4+ Trm
CCDC57	is_ti	0.363532	Ti	5.57387e-05	0.000234129	T/ILC	CD4+ T	CD4+ Trm
LRRC6	is_ti	-0.988992	Blood	5.58955e-05	0.000234696	T/ILC	CD4+ T	CD4+ Trm
UHRF1	is_ti	-0.684346	Blood	5.61744e-05	0.000235775	T/ILC	CD4+ T	CD4+ Trm
KNOP1	is_ti	-0.505174	Blood	5.65488e-05	0.000237254	T/ILC	CD4+ T	CD4+ Trm
DYNC1H1	is_ti	0.257585	Ti	5.68885e-05	0.000238587	T/ILC	CD4+ T	CD4+ Trm
SNAI3-AS1	is_ti	0.632265	Ti	5.69415e-05	0.000238716	T/ILC	CD4+ T	CD4+ Trm
DLEU7-AS1	is_ti	0.854885	Ti	5.72431e-05	0.000239888	T/ILC	CD4+ T	CD4+ Trm
CENPJ	is_ti	0.742597	Ti	5.75834e-05	0.00024122	T/ILC	CD4+ T	CD4+ Trm
FBXL8	is_ti	-0.754723	Blood	5.76561e-05	0.000241431	T/ILC	CD4+ T	CD4+ Trm
GHRL	is_ti	-0.774009	Blood	5.77364e-05	0.000241673	T/ILC	CD4+ T	CD4+ Trm
MTCP1	is_ti	-0.663551	Blood	5.77769e-05	0.000241749	T/ILC	CD4+ T	CD4+ Trm
TNFRSF1B	is_ti	0.522202	Ti	5.79393e-05	0.000242271	T/ILC	CD4+ T	CD4+ Trm
MAPK8	is_ti	-0.328257	Blood	5.79465e-05	0.000242271	T/ILC	CD4+ T	CD4+ Trm
PURB	is_ti	0.471234	Ti	5.80479e-05	0.000242519	T/ILC	CD4+ T	CD4+ Trm
U2AF1	is_ti	-0.87024	Blood	5.80508e-05	0.000242519	T/ILC	CD4+ T	CD4+ Trm
HOOK1	is_ti	-1.1053	Blood	5.86786e-05	0.000245047	T/ILC	CD4+ T	CD4+ Trm
TFB1M	is_ti	0.373777	Ti	5.89994e-05	0.000246196	T/ILC	CD4+ T	CD4+ Trm
USP4	is_ti	0.272649	Ti	5.89994e-05	0.000246196	T/ILC	CD4+ T	CD4+ Trm
PAIP2	is_ti	-0.310271	Blood	5.90689e-05	0.00024639	T/ILC	CD4+ T	CD4+ Trm
IKBKB	is_ti	0.272057	Ti	5.91402e-05	0.000246593	T/ILC	CD4+ T	CD4+ Trm
SCRN3	is_ti	-0.452104	Blood	5.95999e-05	0.000248413	T/ILC	CD4+ T	CD4+ Trm
MYH9	is_ti	0.196166	Ti	6.00552e-05	0.000250214	T/ILC	CD4+ T	CD4+ Trm
SUSD4	is_ti	0.80212	Ti	6.01993e-05	0.000250718	T/ILC	CD4+ T	CD4+ Trm
KLF12	is_ti	0.226528	Ti	6.03629e-05	0.000251302	T/ILC	CD4+ T	CD4+ Trm
LINC01004	is_ti	0.258713	Ti	6.05204e-05	0.000251861	T/ILC	CD4+ T	CD4+ Trm
SLC13A3	is_ti	-0.735455	Blood	6.11814e-05	0.000254514	T/ILC	CD4+ T	CD4+ Trm
AC025219.1	is_ti	-0.898939	Blood	6.12111e-05	0.000254539	T/ILC	CD4+ T	CD4+ Trm
RPLP2	is_ti	-0.581436	Blood	6.12594e-05	0.000254642	T/ILC	CD4+ T	CD4+ Trm
ASPHD1	is_ti	-0.600968	Blood	6.16943e-05	0.000256351	T/ILC	CD4+ T	CD4+ Trm
SMARCAD1	is_ti	0.330941	Ti	6.1746e-05	0.000256467	T/ILC	CD4+ T	CD4+ Trm
CD300A	is_ti	-0.806011	Blood	6.17953e-05	0.000256573	T/ILC	CD4+ T	CD4+ Trm
GPM6B	is_ti	-0.676139	Blood	6.20943e-05	0.000257715	T/ILC	CD4+ T	CD4+ Trm
MPP5	is_ti	-0.775314	Blood	6.22586e-05	0.000258298	T/ILC	CD4+ T	CD4+ Trm
DPCD	is_ti	-0.791272	Blood	6.23082e-05	0.000258404	T/ILC	CD4+ T	CD4+ Trm
RPA3	is_ti	-0.605585	Blood	6.25409e-05	0.00025927	T/ILC	CD4+ T	CD4+ Trm
AIP	is_ti	-0.592384	Blood	6.26938e-05	0.000259804	T/ILC	CD4+ T	CD4+ Trm
DAAM1	is_ti	-0.461925	Blood	6.34203e-05	0.000262713	T/ILC	CD4+ T	CD4+ Trm
TPT1	is_ti	-0.620696	Blood	6.3535e-05	0.000263088	T/ILC	CD4+ T	CD4+ Trm
ROCK1	is_ti	0.177215	Ti	6.44168e-05	0.000266637	T/ILC	CD4+ T	CD4+ Trm
ATP1B1	is_ti	-1.08192	Blood	6.45344e-05	0.000267021	T/ILC	CD4+ T	CD4+ Trm
RRBP1	is_ti	-1.07796	Blood	6.47747e-05	0.000267913	T/ILC	CD4+ T	CD4+ Trm
MT2A	is_ti	-1.15194	Blood	6.49416e-05	0.0002685	T/ILC	CD4+ T	CD4+ Trm
GCNT7	is_ti	-0.69118	Blood	6.50526e-05	0.000268856	T/ILC	CD4+ T	CD4+ Trm
SEC14L6	is_ti	1.04057	Ti	6.53119e-05	0.000269824	T/ILC	CD4+ T	CD4+ Trm
AL365273.2	is_ti	0.700694	Ti	6.58272e-05	0.000271849	T/ILC	CD4+ T	CD4+ Trm
NLRC3	is_ti	0.287682	Ti	6.58995e-05	0.000272043	T/ILC	CD4+ T	CD4+ Trm
NFATC1	is_ti	0.510338	Ti	6.653e-05	0.000274541	T/ILC	CD4+ T	CD4+ Trm
NKAP	is_ti	-0.466182	Blood	6.65816e-05	0.000274649	T/ILC	CD4+ T	CD4+ Trm
STXBP2	is_ti	0.783751	Ti	6.67663e-05	0.000275306	T/ILC	CD4+ T	CD4+ Trm
AUTS2	is_ti	0.63552	Ti	6.70133e-05	0.000276218	T/ILC	CD4+ T	CD4+ Trm
DEGS1	is_ti	0.482383	Ti	6.7421e-05	0.000277793	T/ILC	CD4+ T	CD4+ Trm
ZNF586	is_ti	0.332634	Ti	6.75418e-05	0.000278178	T/ILC	CD4+ T	CD4+ Trm
SRSF10	is_ti	-0.233731	Blood	6.7566e-05	0.000278178	T/ILC	CD4+ T	CD4+ Trm
EHMT1	is_ti	0.247403	Ti	6.7958e-05	0.000279685	T/ILC	CD4+ T	CD4+ Trm
NCOA7-AS1	is_ti	-0.799398	Blood	6.82888e-05	0.000280939	T/ILC	CD4+ T	CD4+ Trm
ZNF720	is_ti	0.361743	Ti	6.86254e-05	0.000282217	T/ILC	CD4+ T	CD4+ Trm
AP000311.1	is_ti	-0.877469	Blood	6.88027e-05	0.000282838	T/ILC	CD4+ T	CD4+ Trm
TULP4	is_ti	0.34804	Ti	6.88723e-05	0.000283017	T/ILC	CD4+ T	CD4+ Trm
RPL29	is_ti	-0.647401	Blood	6.90874e-05	0.000283792	T/ILC	CD4+ T	CD4+ Trm
LINC00996	is_ti	0.974052	Ti	6.92583e-05	0.000284386	T/ILC	CD4+ T	CD4+ Trm
UBE2L3	is_ti	0.382073	Ti	6.94397e-05	0.000285022	T/ILC	CD4+ T	CD4+ Trm
SACM1L	is_ti	0.284127	Ti	6.95426e-05	0.000285194	T/ILC	CD4+ T	CD4+ Trm
ZNF280C	is_ti	0.580382	Ti	6.95723e-05	0.000285194	T/ILC	CD4+ T	CD4+ Trm
DDX43	is_ti	-0.81638	Blood	6.95828e-05	0.000285194	T/ILC	CD4+ T	CD4+ Trm
HTT	is_ti	0.250834	Ti	6.95871e-05	0.000285194	T/ILC	CD4+ T	CD4+ Trm
RBM48	is_ti	-0.470667	Blood	7.01221e-05	0.000287277	T/ILC	CD4+ T	CD4+ Trm
DLG1	is_ti	0.231582	Ti	7.03478e-05	0.000288092	T/ILC	CD4+ T	CD4+ Trm
IL2RB	is_ti	0.639479	Ti	7.11528e-05	0.000291278	T/ILC	CD4+ T	CD4+ Trm
RPL18A	is_ti	-0.653487	Blood	7.12849e-05	0.000291708	T/ILC	CD4+ T	CD4+ Trm
FAM117A	is_ti	-0.313626	Blood	7.14902e-05	0.000292438	T/ILC	CD4+ T	CD4+ Trm
UBP1	is_ti	0.34995	Ti	7.16862e-05	0.000293049	T/ILC	CD4+ T	CD4+ Trm
SLC16A4	is_ti	-0.550014	Blood	7.16941e-05	0.000293049	T/ILC	CD4+ T	CD4+ Trm
SLC25A25-AS1	is_ti	-0.966094	Blood	7.17477e-05	0.000293158	T/ILC	CD4+ T	CD4+ Trm
GNAI3	is_ti	0.309527	Ti	7.2108e-05	0.000294518	T/ILC	CD4+ T	CD4+ Trm
RALA	is_ti	-0.365772	Blood	7.22384e-05	0.000294939	T/ILC	CD4+ T	CD4+ Trm
TSPO	is_ti	-0.830767	Blood	7.25418e-05	0.000296022	T/ILC	CD4+ T	CD4+ Trm
SELENOO	is_ti	0.35894	Ti	7.25585e-05	0.000296022	T/ILC	CD4+ T	CD4+ Trm
ZMYM4-AS1	is_ti	-0.786939	Blood	7.26725e-05	0.000296375	T/ILC	CD4+ T	CD4+ Trm
SAFB2	is_ti	0.265871	Ti	7.31493e-05	0.000298207	T/ILC	CD4+ T	CD4+ Trm
UBE2D1	is_ti	0.532818	Ti	7.35069e-05	0.000299552	T/ILC	CD4+ T	CD4+ Trm
EIPR1	is_ti	0.421313	Ti	7.37833e-05	0.000300492	T/ILC	CD4+ T	CD4+ Trm
AC010149.1	is_ti	-0.590053	Blood	7.37932e-05	0.000300492	T/ILC	CD4+ T	CD4+ Trm
CNOT1	is_ti	0.235556	Ti	7.5109e-05	0.000305734	T/ILC	CD4+ T	CD4+ Trm
GTF2E2	is_ti	0.314166	Ti	7.60123e-05	0.000309295	T/ILC	CD4+ T	CD4+ Trm
RAB8A	is_ti	0.572005	Ti	7.61508e-05	0.000309741	T/ILC	CD4+ T	CD4+ Trm
RPS13	is_ti	-0.59653	Blood	7.62913e-05	0.000310196	T/ILC	CD4+ T	CD4+ Trm
FKBP15	is_ti	0.336232	Ti	7.64922e-05	0.000310896	T/ILC	CD4+ T	CD4+ Trm
VPS53	is_ti	0.259176	Ti	7.67017e-05	0.00031163	T/ILC	CD4+ T	CD4+ Trm
DHX8	is_ti	-0.364165	Blood	7.67623e-05	0.000311759	T/ILC	CD4+ T	CD4+ Trm
PTPN6	is_ti	0.475817	Ti	7.6805e-05	0.000311814	T/ILC	CD4+ T	CD4+ Trm
CDC16	is_ti	0.353802	Ti	7.71286e-05	0.00031301	T/ILC	CD4+ T	CD4+ Trm
CNTRL	is_ti	-0.254549	Blood	7.7373e-05	0.000313884	T/ILC	CD4+ T	CD4+ Trm
CAPN10	is_ti	0.521175	Ti	7.74143e-05	0.000313934	T/ILC	CD4+ T	CD4+ Trm
GCN1	is_ti	0.377601	Ti	7.75791e-05	0.000314484	T/ILC	CD4+ T	CD4+ Trm
KDM2A	is_ti	0.193302	Ti	7.76395e-05	0.000314611	T/ILC	CD4+ T	CD4+ Trm
ABT1	is_ti	-0.658398	Blood	7.78646e-05	0.000315404	T/ILC	CD4+ T	CD4+ Trm
SYF2	is_ti	-0.542826	Blood	7.80124e-05	0.000315884	T/ILC	CD4+ T	CD4+ Trm
ZC4H2	is_ti	-0.488248	Blood	7.80898e-05	0.000316079	T/ILC	CD4+ T	CD4+ Trm
ABCC10	is_ti	0.478305	Ti	7.85209e-05	0.000317705	T/ILC	CD4+ T	CD4+ Trm
LRRFIP1	is_ti	-0.209378	Blood	7.86137e-05	0.000317961	T/ILC	CD4+ T	CD4+ Trm
LINC00921	is_ti	-0.672053	Blood	7.88009e-05	0.000318599	T/ILC	CD4+ T	CD4+ Trm
TFAP4	is_ti	-0.712792	Blood	7.90111e-05	0.000319329	T/ILC	CD4+ T	CD4+ Trm
ZNF160	is_ti	0.317202	Ti	7.90433e-05	0.000319339	T/ILC	CD4+ T	CD4+ Trm
NUAK2	is_ti	-0.771655	Blood	7.92121e-05	0.000319902	T/ILC	CD4+ T	CD4+ Trm
CHD1L	is_ti	0.418011	Ti	7.97967e-05	0.000322142	T/ILC	CD4+ T	CD4+ Trm
SLC22A5	is_ti	-0.974145	Blood	7.99953e-05	0.000322823	T/ILC	CD4+ T	CD4+ Trm
RAB40C	is_ti	0.529012	Ti	8.085e-05	0.000326096	T/ILC	CD4+ T	CD4+ Trm
EML3	is_ti	0.621909	Ti	8.08666e-05	0.000326096	T/ILC	CD4+ T	CD4+ Trm
EIF3A	is_ti	-0.29564	Blood	8.11743e-05	0.000327214	T/ILC	CD4+ T	CD4+ Trm
EP300	is_ti	0.22824	Ti	8.14471e-05	0.000328191	T/ILC	CD4+ T	CD4+ Trm
NPLOC4	is_ti	0.340558	Ti	8.18401e-05	0.000329652	T/ILC	CD4+ T	CD4+ Trm
MBNL3	is_ti	0.474735	Ti	8.2798e-05	0.000333385	T/ILC	CD4+ T	CD4+ Trm
ABHD3	is_ti	0.287095	Ti	8.28884e-05	0.000333625	T/ILC	CD4+ T	CD4+ Trm
CD244	is_ti	0.948091	Ti	8.34483e-05	0.000335753	T/ILC	CD4+ T	CD4+ Trm
AC015853.3	is_ti	-0.708164	Blood	8.35428e-05	0.000336008	T/ILC	CD4+ T	CD4+ Trm
SNHG25	is_ti	-0.743979	Blood	8.39085e-05	0.000337354	T/ILC	CD4+ T	CD4+ Trm
AC078778.1	is_ti	-0.638224	Blood	8.48866e-05	0.000341159	T/ILC	CD4+ T	CD4+ Trm
AC023421.2	is_ti	-0.707649	Blood	8.49665e-05	0.000341353	T/ILC	CD4+ T	CD4+ Trm
RAB3GAP2	is_ti	0.27377	Ti	8.50769e-05	0.000341669	T/ILC	CD4+ T	CD4+ Trm
PHF14	is_ti	0.22247	Ti	8.52752e-05	0.000342338	T/ILC	CD4+ T	CD4+ Trm
CGRRF1	is_ti	-0.550078	Blood	8.59781e-05	0.000345031	T/ILC	CD4+ T	CD4+ Trm
SLC9A1	is_ti	0.589153	Ti	8.61561e-05	0.000345617	T/ILC	CD4+ T	CD4+ Trm
PPFIA1	is_ti	0.310554	Ti	8.61993e-05	0.000345662	T/ILC	CD4+ T	CD4+ Trm
TFB2M	is_ti	-0.567624	Blood	8.62639e-05	0.000345793	T/ILC	CD4+ T	CD4+ Trm
CDC14B	is_ti	-0.809223	Blood	8.64621e-05	0.000346458	T/ILC	CD4+ T	CD4+ Trm
SMYD3	is_ti	0.250605	Ti	8.70702e-05	0.000348765	T/ILC	CD4+ T	CD4+ Trm
AC109587.1	is_ti	-0.623217	Blood	8.74756e-05	0.000350259	T/ILC	CD4+ T	CD4+ Trm
TMEM106C	is_ti	-1.00304	Blood	8.78588e-05	0.000351663	T/ILC	CD4+ T	CD4+ Trm
RPS9	is_ti	-0.648146	Blood	8.82106e-05	0.00035294	T/ILC	CD4+ T	CD4+ Trm
MPI	is_ti	-0.648542	Blood	8.83161e-05	0.000353232	T/ILC	CD4+ T	CD4+ Trm
TADA2A	is_ti	0.425802	Ti	8.85921e-05	0.000354204	T/ILC	CD4+ T	CD4+ Trm
AC084033.3	is_ti	0.745395	Ti	8.87221e-05	0.000354593	T/ILC	CD4+ T	CD4+ Trm
AARSD1	is_ti	-0.627232	Blood	8.89116e-05	0.000355218	T/ILC	CD4+ T	CD4+ Trm
HCST	is_ti	-0.58247	Blood	8.91032e-05	0.000355852	T/ILC	CD4+ T	CD4+ Trm
L3MBTL4	is_ti	-1.05845	Blood	8.94119e-05	0.00035686	T/ILC	CD4+ T	CD4+ Trm
NUDT4	is_ti	0.394752	Ti	8.94218e-05	0.00035686	T/ILC	CD4+ T	CD4+ Trm
FAM110A	is_ti	0.657235	Ti	8.96927e-05	0.000357809	T/ILC	CD4+ T	CD4+ Trm
NOL11	is_ti	-0.421185	Blood	8.99436e-05	0.000358677	T/ILC	CD4+ T	CD4+ Trm
HEG1	is_ti	0.466674	Ti	9.02903e-05	0.000359927	T/ILC	CD4+ T	CD4+ Trm
UBE2K	is_ti	0.228433	Ti	9.03407e-05	0.000359995	T/ILC	CD4+ T	CD4+ Trm
PTPRD	is_ti	-0.96186	Blood	9.04897e-05	0.000360456	T/ILC	CD4+ T	CD4+ Trm
CCSER2	is_ti	-0.266937	Blood	9.09552e-05	0.000362176	T/ILC	CD4+ T	CD4+ Trm
SLC23A2	is_ti	0.326618	Ti	9.10589e-05	0.000362372	T/ILC	CD4+ T	CD4+ Trm
POLDIP3	is_ti	0.397077	Ti	9.10715e-05	0.000362372	T/ILC	CD4+ T	CD4+ Trm
PHF2	is_ti	0.42859	Ti	9.11513e-05	0.000362556	T/ILC	CD4+ T	CD4+ Trm
GDAP2	is_ti	0.372158	Ti	9.12523e-05	0.000362824	T/ILC	CD4+ T	CD4+ Trm
EVI5	is_ti	0.942912	Ti	9.1291e-05	0.000362844	T/ILC	CD4+ T	CD4+ Trm
BCL2L2	is_ti	-0.715635	Blood	9.18984e-05	0.000365124	T/ILC	CD4+ T	CD4+ Trm
LRRC2	is_ti	0.803639	Ti	9.20924e-05	0.00036576	T/ILC	CD4+ T	CD4+ Trm
AC022075.1	is_ti	-0.746127	Blood	9.23884e-05	0.0003668	T/ILC	CD4+ T	CD4+ Trm
USP53	is_ti	-0.520907	Blood	9.28156e-05	0.000368361	T/ILC	CD4+ T	CD4+ Trm
RPS16	is_ti	-0.540218	Blood	9.33948e-05	0.000370523	T/ILC	CD4+ T	CD4+ Trm
AC022540.1	is_ti	-0.711112	Blood	9.41637e-05	0.000373436	T/ILC	CD4+ T	CD4+ Trm
ZNF830	is_ti	-0.473578	Blood	9.42639e-05	0.000373616	T/ILC	CD4+ T	CD4+ Trm
C2CD3	is_ti	0.395286	Ti	9.42782e-05	0.000373616	T/ILC	CD4+ T	CD4+ Trm
AIM2	is_ti	0.771014	Ti	9.44875e-05	0.000374308	T/ILC	CD4+ T	CD4+ Trm
SNX19	is_ti	0.423802	Ti	9.45847e-05	0.000374524	T/ILC	CD4+ T	CD4+ Trm
CCDC97	is_ti	-0.448682	Blood	9.46375e-05	0.000374524	T/ILC	CD4+ T	CD4+ Trm
AC022558.2	is_ti	-0.584085	Blood	9.46461e-05	0.000374524	T/ILC	CD4+ T	CD4+ Trm
FOXK1	is_ti	-0.292569	Blood	9.49236e-05	0.000375484	T/ILC	CD4+ T	CD4+ Trm
MTHFD1L	is_ti	0.628179	Ti	9.50218e-05	0.000375735	T/ILC	CD4+ T	CD4+ Trm
ZBTB1	is_ti	0.305747	Ti	9.58111e-05	0.000378717	T/ILC	CD4+ T	CD4+ Trm
PKN1	is_ti	0.318057	Ti	9.62098e-05	0.000380154	T/ILC	CD4+ T	CD4+ Trm
NEDD4	is_ti	1.0357	Ti	9.63118e-05	0.000380417	T/ILC	CD4+ T	CD4+ Trm
LINS1	is_ti	-0.352506	Blood	9.67037e-05	0.000381609	T/ILC	CD4+ T	CD4+ Trm
VEGFB	is_ti	0.653627	Ti	9.67161e-05	0.000381609	T/ILC	CD4+ T	CD4+ Trm
FAM185A	is_ti	-0.536744	Blood	9.67195e-05	0.000381609	T/ILC	CD4+ T	CD4+ Trm
ZNF217	is_ti	0.308934	Ti	9.69746e-05	0.000382475	T/ILC	CD4+ T	CD4+ Trm
AAGAB	is_ti	0.349002	Ti	9.84546e-05	0.000388171	T/ILC	CD4+ T	CD4+ Trm
SIPA1L3	is_ti	0.333664	Ti	9.98941e-05	0.000393702	T/ILC	CD4+ T	CD4+ Trm
CPNE8	is_ti	-0.617494	Blood	0.000101878	0.000401375	T/ILC	CD4+ T	CD4+ Trm
TSC22D2	is_ti	0.413454	Ti	0.000102461	0.000403523	T/ILC	CD4+ T	CD4+ Trm
FAM20B	is_ti	0.454278	Ti	0.00010316	0.000406129	T/ILC	CD4+ T	CD4+ Trm
PRKCE	is_ti	0.369797	Ti	0.00010366	0.00040795	T/ILC	CD4+ T	CD4+ Trm
AC008691.1	is_ti	-0.992663	Blood	0.000103988	0.000409089	T/ILC	CD4+ T	CD4+ Trm
KLRC4	is_ti	-0.74243	Blood	0.000104276	0.000410072	T/ILC	CD4+ T	CD4+ Trm
EAPP	is_ti	-0.363044	Blood	0.000104625	0.000411297	T/ILC	CD4+ T	CD4+ Trm
CEBPZ	is_ti	-0.360171	Blood	0.000104969	0.000412478	T/ILC	CD4+ T	CD4+ Trm
AC136604.2	is_ti	-0.688281	Blood	0.000105002	0.000412478	T/ILC	CD4+ T	CD4+ Trm
AKNA	is_ti	0.252905	Ti	0.000105168	0.00041298	T/ILC	CD4+ T	CD4+ Trm
SUZ12	is_ti	0.289977	Ti	0.000105282	0.000413276	T/ILC	CD4+ T	CD4+ Trm
FOXP3	is_ti	0.917102	Ti	0.000105366	0.000413456	T/ILC	CD4+ T	CD4+ Trm
AC006504.5	is_ti	0.550493	Ti	0.000105524	0.000413926	T/ILC	CD4+ T	CD4+ Trm
EFL1	is_ti	0.415761	Ti	0.000106086	0.000415977	T/ILC	CD4+ T	CD4+ Trm
SPIN3	is_ti	-0.700488	Blood	0.00010619	0.000416237	T/ILC	CD4+ T	CD4+ Trm
RIC1	is_ti	-0.298259	Blood	0.000106855	0.00041869	T/ILC	CD4+ T	CD4+ Trm
ZNF584	is_ti	0.646779	Ti	0.000107056	0.000419326	T/ILC	CD4+ T	CD4+ Trm
AC008731.1	is_ti	-0.557401	Blood	0.000108113	0.000423311	T/ILC	CD4+ T	CD4+ Trm
USP37	is_ti	0.31434	Ti	0.000108312	0.000423937	T/ILC	CD4+ T	CD4+ Trm
WSB2	is_ti	0.658951	Ti	0.000108566	0.000424777	T/ILC	CD4+ T	CD4+ Trm
ACVR2B	is_ti	-0.670713	Blood	0.000109678	0.000428972	T/ILC	CD4+ T	CD4+ Trm
TBX21	is_ti	-0.776046	Blood	0.000110274	0.000431148	T/ILC	CD4+ T	CD4+ Trm
MAP3K4	is_ti	0.333673	Ti	0.000110779	0.000432964	T/ILC	CD4+ T	CD4+ Trm
C9orf72	is_ti	0.556584	Ti	0.00011109	0.000434023	T/ILC	CD4+ T	CD4+ Trm
KLHL3	is_ti	-0.602198	Blood	0.000111638	0.000436005	T/ILC	CD4+ T	CD4+ Trm
WIPF2	is_ti	0.367976	Ti	0.000112652	0.000439806	T/ILC	CD4+ T	CD4+ Trm
ADORA2A-AS1	is_ti	-0.702917	Blood	0.000112692	0.000439806	T/ILC	CD4+ T	CD4+ Trm
ZYX	is_ti	0.672979	Ti	0.00011313	0.000441355	T/ILC	CD4+ T	CD4+ Trm
TAF9B	is_ti	-0.717421	Blood	0.00011361	0.00044296	T/ILC	CD4+ T	CD4+ Trm
XPNPEP1	is_ti	0.699392	Ti	0.000113624	0.00044296	T/ILC	CD4+ T	CD4+ Trm
PRDX5	is_ti	0.800353	Ti	0.000114541	0.000446376	T/ILC	CD4+ T	CD4+ Trm
CREG1	is_ti	0.7579	Ti	0.000114761	0.000447069	T/ILC	CD4+ T	CD4+ Trm
GKAP1	is_ti	-0.59325	Blood	0.000115135	0.000448368	T/ILC	CD4+ T	CD4+ Trm
ITPKB-AS1	is_ti	-0.660714	Blood	0.000115423	0.000449325	T/ILC	CD4+ T	CD4+ Trm
OVCH1	is_ti	-0.82785	Blood	0.000115528	0.000449571	T/ILC	CD4+ T	CD4+ Trm
NBAS	is_ti	0.263052	Ti	0.000116711	0.000454013	T/ILC	CD4+ T	CD4+ Trm
LINC02325	is_ti	0.446213	Ti	0.000116869	0.000454464	T/ILC	CD4+ T	CD4+ Trm
SLC13A4	is_ti	-0.699268	Blood	0.000117528	0.000456859	T/ILC	CD4+ T	CD4+ Trm
KDM4C	is_ti	0.213265	Ti	0.000118318	0.000459768	T/ILC	CD4+ T	CD4+ Trm
LINC02384	is_ti	-0.874757	Blood	0.000118648	0.000460884	T/ILC	CD4+ T	CD4+ Trm
VWA8	is_ti	0.258407	Ti	0.000119657	0.000464635	T/ILC	CD4+ T	CD4+ Trm
RPS15	is_ti	-0.626203	Blood	0.000119817	0.00046509	T/ILC	CD4+ T	CD4+ Trm
HDX	is_ti	-0.817561	Blood	0.000120187	0.000466356	T/ILC	CD4+ T	CD4+ Trm
ACSF3	is_ti	0.36122	Ti	0.000121853	0.000472653	T/ILC	CD4+ T	CD4+ Trm
TNFRSF1A	is_ti	0.80153	Ti	0.000122814	0.000476207	T/ILC	CD4+ T	CD4+ Trm
BCAP29	is_ti	0.498627	Ti	0.000123041	0.000476916	T/ILC	CD4+ T	CD4+ Trm
SRSF7	is_ti	0.295644	Ti	0.00012443	0.000482129	T/ILC	CD4+ T	CD4+ Trm
SRD5A1	is_ti	0.53736	Ti	0.000124617	0.00048268	T/ILC	CD4+ T	CD4+ Trm
GNPTAB	is_ti	-0.313963	Blood	0.000126552	0.000489997	T/ILC	CD4+ T	CD4+ Trm
SLAMF7	is_ti	0.908753	Ti	0.000126945	0.000491342	T/ILC	CD4+ T	CD4+ Trm
GP6	is_ti	-0.600621	Blood	0.000127003	0.000491391	T/ILC	CD4+ T	CD4+ Trm
LMNB1	is_ti	0.524612	Ti	0.000127857	0.000494519	T/ILC	CD4+ T	CD4+ Trm
AC008676.1	is_ti	-0.742324	Blood	0.00012827	0.000495939	T/ILC	CD4+ T	CD4+ Trm
USP34	is_ti	0.177027	Ti	0.000128547	0.000496832	T/ILC	CD4+ T	CD4+ Trm
ZC3H12A	is_ti	0.690272	Ti	0.000129618	0.000500792	T/ILC	CD4+ T	CD4+ Trm
MPC1	is_ti	0.482997	Ti	0.000129754	0.000501138	T/ILC	CD4+ T	CD4+ Trm
MAP3K3	is_ti	-0.311421	Blood	0.000129911	0.000501562	T/ILC	CD4+ T	CD4+ Trm
XPR1	is_ti	0.300665	Ti	0.00013074	0.000504583	T/ILC	CD4+ T	CD4+ Trm
SUCLG2	is_ti	0.299882	Ti	0.000131483	0.000507271	T/ILC	CD4+ T	CD4+ Trm
B4GALT4	is_ti	-0.832126	Blood	0.000131731	0.000508043	T/ILC	CD4+ T	CD4+ Trm
FAM114A2	is_ti	0.500334	Ti	0.000132135	0.000509421	T/ILC	CD4+ T	CD4+ Trm
MICAL2	is_ti	0.831512	Ti	0.000132808	0.000511831	T/ILC	CD4+ T	CD4+ Trm
NCBP2-AS2	is_ti	-0.574696	Blood	0.000132877	0.000511896	T/ILC	CD4+ T	CD4+ Trm
TUBB4B	is_ti	-1.01003	Blood	0.000132939	0.000511896	T/ILC	CD4+ T	CD4+ Trm
PHIP	is_ti	0.248742	Ti	0.000132967	0.000511896	T/ILC	CD4+ T	CD4+ Trm
PRDM10	is_ti	0.42771	Ti	0.000134192	0.000516428	T/ILC	CD4+ T	CD4+ Trm
DCP2	is_ti	0.274794	Ti	0.000134381	0.000516972	T/ILC	CD4+ T	CD4+ Trm
NIPBL	is_ti	0.18317	Ti	0.000135119	0.000519624	T/ILC	CD4+ T	CD4+ Trm
KIAA1468	is_ti	0.26293	Ti	0.000135566	0.000521159	T/ILC	CD4+ T	CD4+ Trm
DMTF1	is_ti	0.27178	Ti	0.000136004	0.000522657	T/ILC	CD4+ T	CD4+ Trm
LATS2	is_ti	-0.875688	Blood	0.00013676	0.000525375	T/ILC	CD4+ T	CD4+ Trm
ADA	is_ti	0.551693	Ti	0.000136819	0.000525413	T/ILC	CD4+ T	CD4+ Trm
VPS41	is_ti	0.295757	Ti	0.000137295	0.000527056	T/ILC	CD4+ T	CD4+ Trm
HNRNPD	is_ti	0.272722	Ti	0.00013907	0.00053368	T/ILC	CD4+ T	CD4+ Trm
MAF	is_ti	0.836438	Ti	0.000139681	0.000535689	T/ILC	CD4+ T	CD4+ Trm
TMLHE-AS1	is_ti	-0.546756	Blood	0.000139693	0.000535689	T/ILC	CD4+ T	CD4+ Trm
AL139021.2	is_ti	-0.594752	Blood	0.000139836	0.000536	T/ILC	CD4+ T	CD4+ Trm
MDM2	is_ti	0.364973	Ti	0.000139874	0.000536	T/ILC	CD4+ T	CD4+ Trm
PPP2R2A	is_ti	0.263156	Ti	0.000139966	0.000536163	T/ILC	CD4+ T	CD4+ Trm
MAFG	is_ti	0.728511	Ti	0.000140756	0.000538999	T/ILC	CD4+ T	CD4+ Trm
RDX	is_ti	0.366547	Ti	0.000141028	0.000539847	T/ILC	CD4+ T	CD4+ Trm
AP002387.2	is_ti	-0.637556	Blood	0.000141716	0.000542291	T/ILC	CD4+ T	CD4+ Trm
ADH5	is_ti	-0.496102	Blood	0.000141944	0.000542969	T/ILC	CD4+ T	CD4+ Trm
CHRAC1	is_ti	-0.730424	Blood	0.000142195	0.000543738	T/ILC	CD4+ T	CD4+ Trm
NUCB1-AS1	is_ti	-0.686663	Blood	0.000142588	0.000545046	T/ILC	CD4+ T	CD4+ Trm
DAG1	is_ti	0.476643	Ti	0.000142765	0.00054553	T/ILC	CD4+ T	CD4+ Trm
MIATNB	is_ti	0.321505	Ti	0.000142958	0.000546073	T/ILC	CD4+ T	CD4+ Trm
WDR48	is_ti	-0.332025	Blood	0.000143241	0.00054696	T/ILC	CD4+ T	CD4+ Trm
GGT7	is_ti	0.481514	Ti	0.000143579	0.000548058	T/ILC	CD4+ T	CD4+ Trm
THAP1	is_ti	-0.546809	Blood	0.000144458	0.00055122	T/ILC	CD4+ T	CD4+ Trm
SNTB2	is_ti	0.362494	Ti	0.00014589	0.000556488	T/ILC	CD4+ T	CD4+ Trm
ZNF274	is_ti	0.331779	Ti	0.00014744	0.000562198	T/ILC	CD4+ T	CD4+ Trm
DPP8	is_ti	0.230386	Ti	0.000147541	0.000562386	T/ILC	CD4+ T	CD4+ Trm
ZBTB18	is_ti	-0.63727	Blood	0.000147661	0.000562646	T/ILC	CD4+ T	CD4+ Trm
STK3	is_ti	0.778655	Ti	0.000148048	0.000563919	T/ILC	CD4+ T	CD4+ Trm
CCDC93	is_ti	0.310549	Ti	0.000150512	0.000573105	T/ILC	CD4+ T	CD4+ Trm
SDR39U1	is_ti	-0.490083	Blood	0.000150648	0.000573419	T/ILC	CD4+ T	CD4+ Trm
REG1A	is_ti	1.59206	Ti	0.00015089	0.000574054	T/ILC	CD4+ T	CD4+ Trm
GCA	is_ti	0.745003	Ti	0.000150921	0.000574054	T/ILC	CD4+ T	CD4+ Trm
NEXN	is_ti	-0.648075	Blood	0.000152174	0.000578615	T/ILC	CD4+ T	CD4+ Trm
UBXN8	is_ti	-0.659629	Blood	0.000152398	0.000579263	T/ILC	CD4+ T	CD4+ Trm
AL035701.1	is_ti	-0.697102	Blood	0.000152486	0.000579393	T/ILC	CD4+ T	CD4+ Trm
GSTO1	is_ti	0.776831	Ti	0.000152693	0.000579976	T/ILC	CD4+ T	CD4+ Trm
CCDC6	is_ti	0.433683	Ti	0.000153808	0.000584006	T/ILC	CD4+ T	CD4+ Trm
FAM219B	is_ti	-0.450575	Blood	0.000154825	0.000587661	T/ILC	CD4+ T	CD4+ Trm
PTPRJ	is_ti	0.273912	Ti	0.000155109	0.000588532	T/ILC	CD4+ T	CD4+ Trm
AC005070.3	is_ti	-0.649852	Blood	0.000155202	0.000588676	T/ILC	CD4+ T	CD4+ Trm
RPS25	is_ti	-0.518916	Blood	0.000155985	0.000591438	T/ILC	CD4+ T	CD4+ Trm
LINC02391	is_ti	-0.76656	Blood	0.000156118	0.000591735	T/ILC	CD4+ T	CD4+ Trm
SLC4A4	is_ti	-1.24985	Blood	0.000157757	0.000597553	T/ILC	CD4+ T	CD4+ Trm
HVCN1	is_ti	-0.666457	Blood	0.000157806	0.000597553	T/ILC	CD4+ T	CD4+ Trm
PTPN14	is_ti	-1.04888	Blood	0.000157819	0.000597553	T/ILC	CD4+ T	CD4+ Trm
PAIP2B	is_ti	-0.775308	Blood	0.000157963	0.000597886	T/ILC	CD4+ T	CD4+ Trm
CLMP	is_ti	-0.660239	Blood	0.000158112	0.000598242	T/ILC	CD4+ T	CD4+ Trm
SEC16A	is_ti	0.43352	Ti	0.000158952	0.000601095	T/ILC	CD4+ T	CD4+ Trm
TIGD7	is_ti	0.567571	Ti	0.000158977	0.000601095	T/ILC	CD4+ T	CD4+ Trm
TRMT2B	is_ti	0.320782	Ti	0.000159734	0.000603745	T/ILC	CD4+ T	CD4+ Trm
KLHL25	is_ti	0.740552	Ti	0.00016087	0.000607824	T/ILC	CD4+ T	CD4+ Trm
AQP3	is_ti	-0.807	Blood	0.000162	0.00061188	T/ILC	CD4+ T	CD4+ Trm
ZBTB2	is_ti	0.52614	Ti	0.000162177	0.000612334	T/ILC	CD4+ T	CD4+ Trm
ZRANB2-AS1	is_ti	-0.724781	Blood	0.000162272	0.000612478	T/ILC	CD4+ T	CD4+ Trm
AC027020.2	is_ti	-0.71187	Blood	0.000162506	0.000613146	T/ILC	CD4+ T	CD4+ Trm
REV1	is_ti	0.309848	Ti	0.000162629	0.000613399	T/ILC	CD4+ T	CD4+ Trm
WDR27	is_ti	0.462705	Ti	0.000163836	0.000617733	T/ILC	CD4+ T	CD4+ Trm
NSUN2	is_ti	0.373817	Ti	0.000163907	0.000617785	T/ILC	CD4+ T	CD4+ Trm
AMIGO2	is_ti	-0.614813	Blood	0.000164214	0.000618726	T/ILC	CD4+ T	CD4+ Trm
MED13	is_ti	0.231252	Ti	0.000165961	0.000625091	T/ILC	CD4+ T	CD4+ Trm
CENPF	is_ti	-0.898435	Blood	0.000166084	0.000625335	T/ILC	CD4+ T	CD4+ Trm
AC005332.7	is_ti	0.613514	Ti	0.000166425	0.000626402	T/ILC	CD4+ T	CD4+ Trm
SRGAP2-AS1	is_ti	-0.756692	Blood	0.000166588	0.000626795	T/ILC	CD4+ T	CD4+ Trm
PRDM15	is_ti	0.513629	Ti	0.000167092	0.000628474	T/ILC	CD4+ T	CD4+ Trm
IKZF2	is_ti	0.796345	Ti	0.000167927	0.000631395	T/ILC	CD4+ T	CD4+ Trm
PITRM1-AS1	is_ti	-0.640176	Blood	0.000169724	0.000637928	T/ILC	CD4+ T	CD4+ Trm
TGOLN2	is_ti	0.307978	Ti	0.000170106	0.000639141	T/ILC	CD4+ T	CD4+ Trm
FANCC	is_ti	0.508052	Ti	0.00017029	0.000639611	T/ILC	CD4+ T	CD4+ Trm
CDK6	is_ti	0.384657	Ti	0.000171339	0.000643106	T/ILC	CD4+ T	CD4+ Trm
SPHK2	is_ti	-0.498108	Blood	0.00017134	0.000643106	T/ILC	CD4+ T	CD4+ Trm
GPR132	is_ti	0.463095	Ti	0.000171681	0.000644163	T/ILC	CD4+ T	CD4+ Trm
ABL1	is_ti	0.290286	Ti	0.000172179	0.000645807	T/ILC	CD4+ T	CD4+ Trm
AC068631.1	is_ti	0.655843	Ti	0.000172436	0.000646546	T/ILC	CD4+ T	CD4+ Trm
SUPT20H	is_ti	0.273088	Ti	0.000172974	0.000648336	T/ILC	CD4+ T	CD4+ Trm
RPL15	is_ti	-0.554185	Blood	0.000173459	0.000649929	T/ILC	CD4+ T	CD4+ Trm
DNAJC8	is_ti	-0.467378	Blood	0.000174058	0.000651946	T/ILC	CD4+ T	CD4+ Trm
SEC14L2	is_ti	-0.717625	Blood	0.000174727	0.000654057	T/ILC	CD4+ T	CD4+ Trm
RBM15	is_ti	0.567781	Ti	0.000174742	0.000654057	T/ILC	CD4+ T	CD4+ Trm
SNAPC3	is_ti	-0.329964	Blood	0.000175787	0.000657658	T/ILC	CD4+ T	CD4+ Trm
EXOC6B	is_ti	0.37811	Ti	0.000175827	0.000657658	T/ILC	CD4+ T	CD4+ Trm
ERICH1	is_ti	0.250397	Ti	0.000175974	0.000657981	T/ILC	CD4+ T	CD4+ Trm
CTNNA3	is_ti	-0.977722	Blood	0.000177108	0.000661992	T/ILC	CD4+ T	CD4+ Trm
TCAF2	is_ti	-0.598804	Blood	0.000178031	0.000665211	T/ILC	CD4+ T	CD4+ Trm
IFT80	is_ti	-0.535721	Blood	0.00017848	0.000666658	T/ILC	CD4+ T	CD4+ Trm
MKL2	is_ti	0.412628	Ti	0.00017859	0.000666838	T/ILC	CD4+ T	CD4+ Trm
ELF1	is_ti	0.162858	Ti	0.000178652	0.000666838	T/ILC	CD4+ T	CD4+ Trm
CCDC134	is_ti	0.433964	Ti	0.000178821	0.00066724	T/ILC	CD4+ T	CD4+ Trm
BCAR3	is_ti	-0.732885	Blood	0.000178966	0.000667549	T/ILC	CD4+ T	CD4+ Trm
CRYL1	is_ti	-1.05535	Blood	0.000181678	0.000677431	T/ILC	CD4+ T	CD4+ Trm
TP53INP1	is_ti	0.463175	Ti	0.000182476	0.000680171	T/ILC	CD4+ T	CD4+ Trm
DDN-AS1	is_ti	-0.670704	Blood	0.00018255	0.000680213	T/ILC	CD4+ T	CD4+ Trm
CD2BP2	is_ti	-0.523987	Blood	0.000184357	0.000686708	T/ILC	CD4+ T	CD4+ Trm
LINC01762	is_ti	0.658137	Ti	0.000185311	0.000690026	T/ILC	CD4+ T	CD4+ Trm
MUM1	is_ti	0.427119	Ti	0.000185476	0.0006904	T/ILC	CD4+ T	CD4+ Trm
AL138752.2	is_ti	-0.346475	Blood	0.000185839	0.000691513	T/ILC	CD4+ T	CD4+ Trm
SLC15A4	is_ti	-0.513454	Blood	0.000186355	0.000693193	T/ILC	CD4+ T	CD4+ Trm
RAB5A	is_ti	0.289734	Ti	0.000188786	0.000701994	T/ILC	CD4+ T	CD4+ Trm
TANGO6	is_ti	0.284762	Ti	0.000190005	0.000706284	T/ILC	CD4+ T	CD4+ Trm
LTBP4	is_ti	-0.629964	Blood	0.000190428	0.000707612	T/ILC	CD4+ T	CD4+ Trm
DHRS4L2	is_ti	-0.57975	Blood	0.000190752	0.000708574	T/ILC	CD4+ T	CD4+ Trm
MED27	is_ti	0.32088	Ti	0.000191096	0.000709605	T/ILC	CD4+ T	CD4+ Trm
TOGARAM2	is_ti	0.689705	Ti	0.000191216	0.000709807	T/ILC	CD4+ T	CD4+ Trm
RFX7	is_ti	0.263392	Ti	0.00019164	0.000711136	T/ILC	CD4+ T	CD4+ Trm
LETMD1	is_ti	0.405427	Ti	0.000192318	0.000713406	T/ILC	CD4+ T	CD4+ Trm
DCP1B	is_ti	0.447316	Ti	0.000192828	0.000714864	T/ILC	CD4+ T	CD4+ Trm
CANT1	is_ti	-1.07783	Blood	0.000192843	0.000714864	T/ILC	CD4+ T	CD4+ Trm
TRIM23	is_ti	-0.407303	Blood	0.000193113	0.000715618	T/ILC	CD4+ T	CD4+ Trm
B3GNTL1	is_ti	0.485004	Ti	0.000193363	0.000716299	T/ILC	CD4+ T	CD4+ Trm
TBCA	is_ti	0.281663	Ti	0.000194236	0.000719288	T/ILC	CD4+ T	CD4+ Trm
AC005580.1	is_ti	-0.962813	Blood	0.000194481	0.000719947	T/ILC	CD4+ T	CD4+ Trm
RABEPK	is_ti	-0.485285	Blood	0.00019519	0.000722324	T/ILC	CD4+ T	CD4+ Trm
MAML2	is_ti	-0.34369	Blood	0.000195937	0.000724751	T/ILC	CD4+ T	CD4+ Trm
IFI44L	is_ti	0.841992	Ti	0.00019598	0.000724751	T/ILC	CD4+ T	CD4+ Trm
UBIAD1	is_ti	-0.460087	Blood	0.000196079	0.000724868	T/ILC	CD4+ T	CD4+ Trm
URGCP	is_ti	0.372489	Ti	0.000196237	0.000725204	T/ILC	CD4+ T	CD4+ Trm
Z94721.1	is_ti	0.345181	Ti	0.000196535	0.000726057	T/ILC	CD4+ T	CD4+ Trm
DEF6	is_ti	0.270517	Ti	0.000196885	0.000727098	T/ILC	CD4+ T	CD4+ Trm
CKAP2	is_ti	0.528648	Ti	0.000197234	0.000728141	T/ILC	CD4+ T	CD4+ Trm
FHOD1	is_ti	0.637495	Ti	0.000197862	0.000730207	T/ILC	CD4+ T	CD4+ Trm
LRP8	is_ti	0.501698	Ti	0.000198635	0.000732812	T/ILC	CD4+ T	CD4+ Trm
C6orf62	is_ti	0.323459	Ti	0.000199493	0.000735725	T/ILC	CD4+ T	CD4+ Trm
AC055733.2	is_ti	-0.581467	Blood	0.000200035	0.00073747	T/ILC	CD4+ T	CD4+ Trm
PINK1	is_ti	-0.824552	Blood	0.000201081	0.000741073	T/ILC	CD4+ T	CD4+ Trm
RNF14	is_ti	0.437367	Ti	0.000201152	0.000741081	T/ILC	CD4+ T	CD4+ Trm
UBL3	is_ti	-0.517295	Blood	0.00020182	0.000743289	T/ILC	CD4+ T	CD4+ Trm
GCSH	is_ti	-0.726671	Blood	0.000202307	0.000744831	T/ILC	CD4+ T	CD4+ Trm
D2HGDH	is_ti	0.476134	Ti	0.000202515	0.000745343	T/ILC	CD4+ T	CD4+ Trm
DST	is_ti	-1.10361	Blood	0.000202875	0.000746413	T/ILC	CD4+ T	CD4+ Trm
IQSEC1	is_ti	-0.308286	Blood	0.000203297	0.000747711	T/ILC	CD4+ T	CD4+ Trm
ATP6V1D	is_ti	-0.375146	Blood	0.000203696	0.000748923	T/ILC	CD4+ T	CD4+ Trm
ZMYND11	is_ti	0.278062	Ti	0.00020499	0.000753421	T/ILC	CD4+ T	CD4+ Trm
KIFC3	is_ti	-1.00789	Blood	0.000206193	0.000757514	T/ILC	CD4+ T	CD4+ Trm
CRIPT	is_ti	-0.468139	Blood	0.000206244	0.000757514	T/ILC	CD4+ T	CD4+ Trm
CACNB1	is_ti	0.577149	Ti	0.000207444	0.000761544	T/ILC	CD4+ T	CD4+ Trm
AC006213.3	is_ti	-0.683325	Blood	0.000207482	0.000761544	T/ILC	CD4+ T	CD4+ Trm
DNM3	is_ti	-0.555834	Blood	0.000209985	0.000770468	T/ILC	CD4+ T	CD4+ Trm
LSM14A	is_ti	0.184877	Ti	0.000211534	0.000775888	T/ILC	CD4+ T	CD4+ Trm
KLF11	is_ti	-0.646494	Blood	0.000212597	0.000779347	T/ILC	CD4+ T	CD4+ Trm
ARHGAP15	is_ti	-0.218369	Blood	0.000212621	0.000779347	T/ILC	CD4+ T	CD4+ Trm
TMCC1	is_ti	0.256813	Ti	0.00021308	0.000780763	T/ILC	CD4+ T	CD4+ Trm
DNAJC17	is_ti	0.396335	Ti	0.000213526	0.000782132	T/ILC	CD4+ T	CD4+ Trm
AL133410.1	is_ti	0.51284	Ti	0.000213646	0.000782306	T/ILC	CD4+ T	CD4+ Trm
EDARADD	is_ti	-0.737171	Blood	0.000213779	0.000782479	T/ILC	CD4+ T	CD4+ Trm
WDR1	is_ti	0.579018	Ti	0.000213838	0.000782479	T/ILC	CD4+ T	CD4+ Trm
RBMS3	is_ti	-1.03037	Blood	0.000214175	0.000783446	T/ILC	CD4+ T	CD4+ Trm
AL390774.2	is_ti	-0.713074	Blood	0.000214313	0.000783683	T/ILC	CD4+ T	CD4+ Trm
AC013264.1	is_ti	-0.616558	Blood	0.000214442	0.000783799	T/ILC	CD4+ T	CD4+ Trm
LINC00909	is_ti	0.467471	Ti	0.00021449	0.000783799	T/ILC	CD4+ T	CD4+ Trm
ZNF638	is_ti	0.213032	Ti	0.000214836	0.000784798	T/ILC	CD4+ T	CD4+ Trm
AC007038.2	is_ti	-0.585221	Blood	0.000215186	0.000785813	T/ILC	CD4+ T	CD4+ Trm
ZFAT	is_ti	0.49038	Ti	0.000215533	0.000786813	T/ILC	CD4+ T	CD4+ Trm
UQCRC1	is_ti	-1.0919	Blood	0.000215863	0.000787752	T/ILC	CD4+ T	CD4+ Trm
LINC00944	is_ti	0.609933	Ti	0.000215968	0.000787865	T/ILC	CD4+ T	CD4+ Trm
KLHL9	is_ti	0.549676	Ti	0.00021627	0.000788703	T/ILC	CD4+ T	CD4+ Trm
AC010320.4	is_ti	-0.670213	Blood	0.000216532	0.000789389	T/ILC	CD4+ T	CD4+ Trm
MBOAT7	is_ti	0.766723	Ti	0.000216687	0.000789689	T/ILC	CD4+ T	CD4+ Trm
RHOF	is_ti	0.423363	Ti	0.000216803	0.000789843	T/ILC	CD4+ T	CD4+ Trm
MEMO1	is_ti	0.50263	Ti	0.000217422	0.000791832	T/ILC	CD4+ T	CD4+ Trm
MMP25-AS1	is_ti	0.420879	Ti	0.000218058	0.00079388	T/ILC	CD4+ T	CD4+ Trm
CCZ1	is_ti	-0.435069	Blood	0.000218285	0.00079444	T/ILC	CD4+ T	CD4+ Trm
USP9X	is_ti	0.231561	Ti	0.00021949	0.000798554	T/ILC	CD4+ T	CD4+ Trm
RAB40B	is_ti	-0.740856	Blood	0.000219659	0.000798901	T/ILC	CD4+ T	CD4+ Trm
PNPLA6	is_ti	0.480467	Ti	0.000220349	0.000801141	T/ILC	CD4+ T	CD4+ Trm
HECA	is_ti	-0.226495	Blood	0.000221655	0.000805619	T/ILC	CD4+ T	CD4+ Trm
TRMT10C	is_ti	-0.518384	Blood	0.000222235	0.000807455	T/ILC	CD4+ T	CD4+ Trm
ANAPC4	is_ti	0.356404	Ti	0.000222469	0.000808033	T/ILC	CD4+ T	CD4+ Trm
THUMPD1	is_ti	-0.376108	Blood	0.000222903	0.000809205	T/ILC	CD4+ T	CD4+ Trm
NRSN2-AS1	is_ti	0.639209	Ti	0.000222942	0.000809205	T/ILC	CD4+ T	CD4+ Trm
PNRC1	is_ti	-0.334173	Blood	0.000223476	0.00081087	T/ILC	CD4+ T	CD4+ Trm
PA2G4	is_ti	-0.354484	Blood	0.000224203	0.000813237	T/ILC	CD4+ T	CD4+ Trm
APOBEC3F	is_ti	0.545961	Ti	0.000225399	0.000817298	T/ILC	CD4+ T	CD4+ Trm
MGLL	is_ti	1.14864	Ti	0.000225564	0.000817621	T/ILC	CD4+ T	CD4+ Trm
DYSF	is_ti	0.996039	Ti	0.000226315	0.000820068	T/ILC	CD4+ T	CD4+ Trm
ASPN	is_ti	-0.635775	Blood	0.000227126	0.000822495	T/ILC	CD4+ T	CD4+ Trm
SLC37A1	is_ti	0.834377	Ti	0.000227137	0.000822495	T/ILC	CD4+ T	CD4+ Trm
RAB3IP	is_ti	0.613652	Ti	0.000227293	0.000822785	T/ILC	CD4+ T	CD4+ Trm
AC011933.4	is_ti	-0.484674	Blood	0.000227818	0.000824408	T/ILC	CD4+ T	CD4+ Trm
ITPKC	is_ti	0.670986	Ti	0.00022889	0.000828009	T/ILC	CD4+ T	CD4+ Trm
ALG13	is_ti	0.267955	Ti	0.000229426	0.000829671	T/ILC	CD4+ T	CD4+ Trm
HADH	is_ti	-0.998104	Blood	0.000231207	0.000835832	T/ILC	CD4+ T	CD4+ Trm
CD3D	is_ti	0.483385	Ti	0.000232382	0.000839796	T/ILC	CD4+ T	CD4+ Trm
AC009133.3	is_ti	-0.548871	Blood	0.000235025	0.000849063	T/ILC	CD4+ T	CD4+ Trm
USP28	is_ti	-0.468041	Blood	0.000238541	0.000861478	T/ILC	CD4+ T	CD4+ Trm
ZC3H4	is_ti	0.387588	Ti	0.000238696	0.000861748	T/ILC	CD4+ T	CD4+ Trm
IFT46	is_ti	-0.569098	Blood	0.000240344	0.000867409	T/ILC	CD4+ T	CD4+ Trm
DOK2	is_ti	-0.559704	Blood	0.000241663	0.000871877	T/ILC	CD4+ T	CD4+ Trm
ORC5	is_ti	0.380348	Ti	0.00024193	0.000872549	T/ILC	CD4+ T	CD4+ Trm
TNS3	is_ti	0.81767	Ti	0.000243443	0.000877711	T/ILC	CD4+ T	CD4+ Trm
GNA12	is_ti	0.447491	Ti	0.000243845	0.000878868	T/ILC	CD4+ T	CD4+ Trm
ACTR3C	is_ti	0.467907	Ti	0.000244893	0.000882138	T/ILC	CD4+ T	CD4+ Trm
SNX14	is_ti	0.284407	Ti	0.000244916	0.000882138	T/ILC	CD4+ T	CD4+ Trm
AC016957.2	is_ti	-0.555137	Blood	0.000246244	0.000886627	T/ILC	CD4+ T	CD4+ Trm
UCHL5	is_ti	0.377587	Ti	0.000246479	0.000887175	T/ILC	CD4+ T	CD4+ Trm
SMAD1	is_ti	0.958845	Ti	0.000246806	0.000888058	T/ILC	CD4+ T	CD4+ Trm
NFYA	is_ti	0.45347	Ti	0.000247097	0.00088881	T/ILC	CD4+ T	CD4+ Trm
SLC7A6OS	is_ti	-0.339239	Blood	0.000248512	0.000893602	T/ILC	CD4+ T	CD4+ Trm
XPO5	is_ti	0.348857	Ti	0.000249201	0.000895778	T/ILC	CD4+ T	CD4+ Trm
CDK12	is_ti	0.210416	Ti	0.00024931	0.000895872	T/ILC	CD4+ T	CD4+ Trm
DAZAP1	is_ti	0.454503	Ti	0.000249885	0.000897641	T/ILC	CD4+ T	CD4+ Trm
ARHGAP12	is_ti	-0.390381	Blood	0.000251389	0.000902743	T/ILC	CD4+ T	CD4+ Trm
SPECC1	is_ti	0.757483	Ti	0.000252826	0.0009076	T/ILC	CD4+ T	CD4+ Trm
VTI1A	is_ti	0.198933	Ti	0.000253228	0.00090874	T/ILC	CD4+ T	CD4+ Trm
MED13L	is_ti	0.215218	Ti	0.00025383	0.000910599	T/ILC	CD4+ T	CD4+ Trm
FAM222B	is_ti	0.277855	Ti	0.000254788	0.00091373	T/ILC	CD4+ T	CD4+ Trm
NRDC	is_ti	0.196744	Ti	0.000256077	0.000918051	T/ILC	CD4+ T	CD4+ Trm
TMEM72-AS1	is_ti	-0.636815	Blood	0.000256813	0.00092036	T/ILC	CD4+ T	CD4+ Trm
CD81	is_ti	-0.580636	Blood	0.000256976	0.00092036	T/ILC	CD4+ T	CD4+ Trm
KDM7A	is_ti	-0.42877	Blood	0.000256978	0.00092036	T/ILC	CD4+ T	CD4+ Trm
SLC39A8	is_ti	0.572065	Ti	0.000258971	0.000927191	T/ILC	CD4+ T	CD4+ Trm
FAM120B	is_ti	0.243801	Ti	0.0002601	0.000930924	T/ILC	CD4+ T	CD4+ Trm
PIK3CA	is_ti	-0.277486	Blood	0.000260516	0.000932105	T/ILC	CD4+ T	CD4+ Trm
PSD3	is_ti	-1.05186	Blood	0.000260847	0.00093298	T/ILC	CD4+ T	CD4+ Trm
DCAF6	is_ti	0.358084	Ti	0.000262209	0.000937542	T/ILC	CD4+ T	CD4+ Trm
SEMA4B	is_ti	0.635985	Ti	0.00026312	0.000940485	T/ILC	CD4+ T	CD4+ Trm
C5orf24	is_ti	-0.41738	Blood	0.000263296	0.000940802	T/ILC	CD4+ T	CD4+ Trm
FAM196B	is_ti	-0.396487	Blood	0.000265215	0.000947349	T/ILC	CD4+ T	CD4+ Trm
DGCR8	is_ti	0.444908	Ti	0.000266974	0.000953315	T/ILC	CD4+ T	CD4+ Trm
ABCA7	is_ti	0.397469	Ti	0.000267933	0.000956421	T/ILC	CD4+ T	CD4+ Trm
CPEB3	is_ti	0.45308	Ti	0.000268939	0.000959697	T/ILC	CD4+ T	CD4+ Trm
AP002336.2	is_ti	-0.474745	Blood	0.000269162	0.000960172	T/ILC	CD4+ T	CD4+ Trm
SP3	is_ti	0.213352	Ti	0.000271939	0.00096976	T/ILC	CD4+ T	CD4+ Trm
ZBTB24	is_ti	0.352945	Ti	0.000273495	0.000974987	T/ILC	CD4+ T	CD4+ Trm
TSC22D3	is_ti	-0.545668	Blood	0.000274368	0.000977777	T/ILC	CD4+ T	CD4+ Trm
LENG9	is_ti	-0.698995	Blood	0.000274919	0.000979416	T/ILC	CD4+ T	CD4+ Trm
C16orf95	is_ti	-0.641833	Blood	0.000275072	0.000979466	T/ILC	CD4+ T	CD4+ Trm
ZNF76	is_ti	0.364548	Ti	0.000275114	0.000979466	T/ILC	CD4+ T	CD4+ Trm
CRNKL1	is_ti	-0.418042	Blood	0.000276254	0.000983198	T/ILC	CD4+ T	CD4+ Trm
WDR77	is_ti	-0.510188	Blood	0.00027835	0.000990124	T/ILC	CD4+ T	CD4+ Trm
RASA1	is_ti	-0.231864	Blood	0.000278384	0.000990124	T/ILC	CD4+ T	CD4+ Trm
ITGAV	is_ti	0.471552	Ti	0.000278625	0.000990657	T/ILC	CD4+ T	CD4+ Trm
NHLRC3	is_ti	-0.386962	Blood	0.000278851	0.000991134	T/ILC	CD4+ T	CD4+ Trm
CTSZ	is_ti	0.839903	Ti	0.00028043	0.000996419	T/ILC	CD4+ T	CD4+ Trm
DOCK7	is_ti	-0.698985	Blood	0.000280716	0.000997105	T/ILC	CD4+ T	CD4+ Trm
AL160290.2	is_ti	0.685481	Ti	0.000281179	0.000998345	T/ILC	CD4+ T	CD4+ Trm
BANP	is_ti	0.285576	Ti	0.00028125	0.000998345	T/ILC	CD4+ T	CD4+ Trm
TMC8	is_ti	0.225635	Ti	0.000281811	0.00100001	T/ILC	CD4+ T	CD4+ Trm
MRC2	is_ti	-0.767007	Blood	0.000283052	0.00100408	T/ILC	CD4+ T	CD4+ Trm
GTF2I	is_ti	0.228029	Ti	0.000283741	0.0010062	T/ILC	CD4+ T	CD4+ Trm
SLC8A1	is_ti	0.964452	Ti	0.000284278	0.0010075	T/ILC	CD4+ T	CD4+ Trm
PRKCZ	is_ti	0.676832	Ti	0.000284296	0.0010075	T/ILC	CD4+ T	CD4+ Trm
AC245060.6	is_ti	-0.728578	Blood	0.000284567	0.00100802	T/ILC	CD4+ T	CD4+ Trm
SAXO2	is_ti	-0.84652	Blood	0.000284629	0.00100802	T/ILC	CD4+ T	CD4+ Trm
DNAJB12	is_ti	-0.413259	Blood	0.000286206	0.00101327	T/ILC	CD4+ T	CD4+ Trm
SEC23B	is_ti	0.40811	Ti	0.000287378	0.00101709	T/ILC	CD4+ T	CD4+ Trm
ARRDC1	is_ti	0.512391	Ti	0.000288113	0.00101935	T/ILC	CD4+ T	CD4+ Trm
LINC01644	is_ti	0.885327	Ti	0.000288361	0.0010199	T/ILC	CD4+ T	CD4+ Trm
KIF9	is_ti	0.699947	Ti	0.000288873	0.00102137	T/ILC	CD4+ T	CD4+ Trm
GGA3	is_ti	0.359207	Ti	0.000292949	0.00103544	T/ILC	CD4+ T	CD4+ Trm
IGSF6	is_ti	0.962748	Ti	0.000296066	0.00104612	T/ILC	CD4+ T	CD4+ Trm
ZNF491	is_ti	-0.728226	Blood	0.000296464	0.00104718	T/ILC	CD4+ T	CD4+ Trm
TAF12	is_ti	0.393163	Ti	0.000298714	0.00105479	T/ILC	CD4+ T	CD4+ Trm
MPP6	is_ti	-0.615684	Blood	0.00029996	0.00105884	T/ILC	CD4+ T	CD4+ Trm
ANKRD13D	is_ti	0.333142	Ti	0.000300427	0.00106014	T/ILC	CD4+ T	CD4+ Trm
UVRAG	is_ti	0.250293	Ti	0.000300529	0.00106015	T/ILC	CD4+ T	CD4+ Trm
KANSL1	is_ti	0.208876	Ti	0.000302076	0.00106489	T/ILC	CD4+ T	CD4+ Trm
KDM3A	is_ti	-0.326545	Blood	0.000302099	0.00106489	T/ILC	CD4+ T	CD4+ Trm
MEF2D	is_ti	0.375314	Ti	0.000302168	0.00106489	T/ILC	CD4+ T	CD4+ Trm
CASC3	is_ti	0.34039	Ti	0.000302322	0.00106499	T/ILC	CD4+ T	CD4+ Trm
CBLL1	is_ti	-0.431727	Blood	0.000302394	0.00106499	T/ILC	CD4+ T	CD4+ Trm
IGHM	is_ti	1.49793	Ti	0.000303333	0.00106795	T/ILC	CD4+ T	CD4+ Trm
SLC22A18	is_ti	-0.82617	Blood	0.000305145	0.00107398	T/ILC	CD4+ T	CD4+ Trm
SLC38A10	is_ti	0.305954	Ti	0.000306443	0.0010782	T/ILC	CD4+ T	CD4+ Trm
ZNF189	is_ti	0.543377	Ti	0.000308193	0.0010838	T/ILC	CD4+ T	CD4+ Trm
SLC8A1-AS1	is_ti	1.02409	Ti	0.000308236	0.0010838	T/ILC	CD4+ T	CD4+ Trm
CCDC18	is_ti	0.395424	Ti	0.000308727	0.00108517	T/ILC	CD4+ T	CD4+ Trm
PDK3	is_ti	0.290576	Ti	0.000310711	0.00109179	T/ILC	CD4+ T	CD4+ Trm
TRPC3	is_ti	0.927259	Ti	0.000311632	0.00109467	T/ILC	CD4+ T	CD4+ Trm
PBRM1	is_ti	0.202503	Ti	0.000314037	0.00110276	T/ILC	CD4+ T	CD4+ Trm
ECHDC1	is_ti	0.257584	Ti	0.000314158	0.00110282	T/ILC	CD4+ T	CD4+ Trm
FBXO46	is_ti	0.437286	Ti	0.000317699	0.00111489	T/ILC	CD4+ T	CD4+ Trm
CIT	is_ti	-0.851233	Blood	0.000319016	0.00111915	T/ILC	CD4+ T	CD4+ Trm
PREPL	is_ti	0.324702	Ti	0.000321731	0.00112831	T/ILC	CD4+ T	CD4+ Trm
AC022893.1	is_ti	-0.500522	Blood	0.000323349	0.00113361	T/ILC	CD4+ T	CD4+ Trm
AFF2	is_ti	-0.775967	Blood	0.000323989	0.00113549	T/ILC	CD4+ T	CD4+ Trm
SLC35A1	is_ti	-0.771584	Blood	0.000324958	0.00113851	T/ILC	CD4+ T	CD4+ Trm
CENPV	is_ti	-0.882084	Blood	0.000325065	0.00113852	T/ILC	CD4+ T	CD4+ Trm
LINC00298	is_ti	-0.885828	Blood	0.000325932	0.00114119	T/ILC	CD4+ T	CD4+ Trm
RAD54B	is_ti	0.569777	Ti	0.000329927	0.0011548	T/ILC	CD4+ T	CD4+ Trm
GNG2	is_ti	0.267414	Ti	0.000331538	0.00116006	T/ILC	CD4+ T	CD4+ Trm
KIF3B	is_ti	0.492251	Ti	0.000332719	0.00116382	T/ILC	CD4+ T	CD4+ Trm
CENPE	is_ti	-0.856723	Blood	0.000335789	0.00117417	T/ILC	CD4+ T	CD4+ Trm
AC011491.3	is_ti	-0.607586	Blood	0.000339628	0.00118721	T/ILC	CD4+ T	CD4+ Trm
NVL	is_ti	0.278945	Ti	0.000343642	0.00120086	T/ILC	CD4+ T	CD4+ Trm
SAMD4B	is_ti	0.504751	Ti	0.000345761	0.00120787	T/ILC	CD4+ T	CD4+ Trm
TBCCD1	is_ti	0.424323	Ti	0.000347234	0.00121262	T/ILC	CD4+ T	CD4+ Trm
EIF4B	is_ti	-0.316439	Blood	0.000349345	0.0012196	T/ILC	CD4+ T	CD4+ Trm
CD226	is_ti	0.2954	Ti	0.000349563	0.00121997	T/ILC	CD4+ T	CD4+ Trm
SYTL1	is_ti	-0.35021	Blood	0.000349721	0.00122012	T/ILC	CD4+ T	CD4+ Trm
PTDSS1	is_ti	0.340131	Ti	0.000350484	0.00122239	T/ILC	CD4+ T	CD4+ Trm
AC093323.1	is_ti	-0.517239	Blood	0.000352214	0.00122802	T/ILC	CD4+ T	CD4+ Trm
C1GALT1	is_ti	-0.25472	Blood	0.000354416	0.00123491	T/ILC	CD4+ T	CD4+ Trm
MAGED1	is_ti	0.303793	Ti	0.00035455	0.00123491	T/ILC	CD4+ T	CD4+ Trm
SPOPL	is_ti	0.367646	Ti	0.000354565	0.00123491	T/ILC	CD4+ T	CD4+ Trm
STX16	is_ti	0.306886	Ti	0.000354645	0.00123491	T/ILC	CD4+ T	CD4+ Trm
CDK13	is_ti	0.183325	Ti	0.000356702	0.00124167	T/ILC	CD4+ T	CD4+ Trm
RNLS	is_ti	0.681231	Ti	0.000358989	0.00124923	T/ILC	CD4+ T	CD4+ Trm
UBE2V2	is_ti	0.352303	Ti	0.000360904	0.00125549	T/ILC	CD4+ T	CD4+ Trm
GRK5	is_ti	0.305386	Ti	0.000361462	0.00125702	T/ILC	CD4+ T	CD4+ Trm
TSR2	is_ti	-0.54335	Blood	0.000361775	0.00125771	T/ILC	CD4+ T	CD4+ Trm
MDC1	is_ti	0.486362	Ti	0.000362225	0.00125886	T/ILC	CD4+ T	CD4+ Trm
GSTK1	is_ti	-0.359807	Blood	0.000365453	0.00126967	T/ILC	CD4+ T	CD4+ Trm
DPYD	is_ti	-0.225309	Blood	0.000366639	0.00127338	T/ILC	CD4+ T	CD4+ Trm
SCML1	is_ti	-1.09295	Blood	0.00036679	0.0012735	T/ILC	CD4+ T	CD4+ Trm
CXorf56	is_ti	-0.548178	Blood	0.000372912	0.00129434	T/ILC	CD4+ T	CD4+ Trm
SKAP1-AS1	is_ti	-0.433703	Blood	0.000374813	0.00130052	T/ILC	CD4+ T	CD4+ Trm
AKTIP	is_ti	-0.382952	Blood	0.00037574	0.00130331	T/ILC	CD4+ T	CD4+ Trm
DPH1	is_ti	-0.527012	Blood	0.000380631	0.00131985	T/ILC	CD4+ T	CD4+ Trm
GTF3A	is_ti	-0.37731	Blood	0.000381287	0.0013217	T/ILC	CD4+ T	CD4+ Trm
MAPK14	is_ti	-0.244205	Blood	0.000382203	0.00132445	T/ILC	CD4+ T	CD4+ Trm
RIC8B	is_ti	0.299406	Ti	0.000383421	0.00132825	T/ILC	CD4+ T	CD4+ Trm
ZFAS1	is_ti	0.396717	Ti	0.000384446	0.00133137	T/ILC	CD4+ T	CD4+ Trm
ATP13A2	is_ti	0.436327	Ti	0.000390276	0.00135113	T/ILC	CD4+ T	CD4+ Trm
CROT	is_ti	-0.618639	Blood	0.000391621	0.00135535	T/ILC	CD4+ T	CD4+ Trm
SEPT1	is_ti	0.396464	Ti	0.000392286	0.00135722	T/ILC	CD4+ T	CD4+ Trm
RALGAPB	is_ti	0.275279	Ti	0.000396999	0.00137308	T/ILC	CD4+ T	CD4+ Trm
TRIP11	is_ti	0.282181	Ti	0.000397193	0.00137331	T/ILC	CD4+ T	CD4+ Trm
EXOC6	is_ti	0.241568	Ti	0.000397669	0.00137452	T/ILC	CD4+ T	CD4+ Trm
CCZ1B	is_ti	-0.376387	Blood	0.000398178	0.00137553	T/ILC	CD4+ T	CD4+ Trm
DENND6A	is_ti	-0.224903	Blood	0.000398216	0.00137553	T/ILC	CD4+ T	CD4+ Trm
PCMTD2	is_ti	-0.416574	Blood	0.000398476	0.00137598	T/ILC	CD4+ T	CD4+ Trm
AC012363.1	is_ti	0.674859	Ti	0.000399234	0.00137816	T/ILC	CD4+ T	CD4+ Trm
AL031846.2	is_ti	-0.562078	Blood	0.000400237	0.00138118	T/ILC	CD4+ T	CD4+ Trm
RNPEPL1	is_ti	-0.427279	Blood	0.000401166	0.00138395	T/ILC	CD4+ T	CD4+ Trm
NAPA-AS1	is_ti	-0.560359	Blood	0.000402919	0.00138955	T/ILC	CD4+ T	CD4+ Trm
ATP2C1	is_ti	0.264149	Ti	0.000405161	0.00139684	T/ILC	CD4+ T	CD4+ Trm
TK2	is_ti	0.599068	Ti	0.00040538	0.00139714	T/ILC	CD4+ T	CD4+ Trm
ST7L	is_ti	0.382136	Ti	0.000406268	0.00139976	T/ILC	CD4+ T	CD4+ Trm
APOL1	is_ti	0.47097	Ti	0.000409586	0.00141073	T/ILC	CD4+ T	CD4+ Trm
VPS35	is_ti	-0.440128	Blood	0.000409715	0.00141073	T/ILC	CD4+ T	CD4+ Trm
TINF2	is_ti	-0.54371	Blood	0.000413912	0.00142473	T/ILC	CD4+ T	CD4+ Trm
MYD88	is_ti	-0.597618	Blood	0.000414195	0.00142525	T/ILC	CD4+ T	CD4+ Trm
RPS19	is_ti	-0.475953	Blood	0.000414419	0.00142556	T/ILC	CD4+ T	CD4+ Trm
POLA2	is_ti	0.449955	Ti	0.000418046	0.00143758	T/ILC	CD4+ T	CD4+ Trm
PAXIP1-AS1	is_ti	-0.52582	Blood	0.000418637	0.00143916	T/ILC	CD4+ T	CD4+ Trm
WDR53	is_ti	0.563494	Ti	0.000418786	0.00143921	T/ILC	CD4+ T	CD4+ Trm
KIAA1841	is_ti	-0.632017	Blood	0.00041894	0.00143928	T/ILC	CD4+ T	CD4+ Trm
PPP2R5C	is_ti	-0.24149	Blood	0.000420129	0.00144291	T/ILC	CD4+ T	CD4+ Trm
TNRC6C	is_ti	0.22575	Ti	0.000420747	0.00144457	T/ILC	CD4+ T	CD4+ Trm
TWISTNB	is_ti	-0.60341	Blood	0.00042114	0.00144546	T/ILC	CD4+ T	CD4+ Trm
SLC41A2	is_ti	0.885245	Ti	0.000421817	0.00144717	T/ILC	CD4+ T	CD4+ Trm
AL355916.3	is_ti	-0.489499	Blood	0.000422021	0.00144717	T/ILC	CD4+ T	CD4+ Trm
ZFC3H1	is_ti	0.225666	Ti	0.000422041	0.00144717	T/ILC	CD4+ T	CD4+ Trm
FAM234A	is_ti	-0.757232	Blood	0.00042291	0.00144969	T/ILC	CD4+ T	CD4+ Trm
TXNRD2	is_ti	0.48723	Ti	0.000424156	0.0014535	T/ILC	CD4+ T	CD4+ Trm
CHCHD6	is_ti	0.453847	Ti	0.000428162	0.00146676	T/ILC	CD4+ T	CD4+ Trm
GGA2	is_ti	0.351189	Ti	0.00042885	0.00146865	T/ILC	CD4+ T	CD4+ Trm
INTS14	is_ti	0.445235	Ti	0.000432914	0.0014821	T/ILC	CD4+ T	CD4+ Trm
CMTM7	is_ti	0.29805	Ti	0.000434307	0.0014864	T/ILC	CD4+ T	CD4+ Trm
RGPD1	is_ti	-0.635561	Blood	0.000434951	0.00148813	T/ILC	CD4+ T	CD4+ Trm
PPP2R2D	is_ti	0.295562	Ti	0.000435964	0.00149112	T/ILC	CD4+ T	CD4+ Trm
TMOD1	is_ti	-0.596317	Blood	0.00043642	0.00149221	T/ILC	CD4+ T	CD4+ Trm
ANKFY1	is_ti	0.271476	Ti	0.000440869	0.00150694	T/ILC	CD4+ T	CD4+ Trm
PDE6B	is_ti	-0.525688	Blood	0.000441481	0.00150856	T/ILC	CD4+ T	CD4+ Trm
TRIR	is_ti	-0.340879	Blood	0.000442854	0.00151245	T/ILC	CD4+ T	CD4+ Trm
TCF12	is_ti	0.216213	Ti	0.000443019	0.00151245	T/ILC	CD4+ T	CD4+ Trm
ZNF14	is_ti	-0.382842	Blood	0.000443042	0.00151245	T/ILC	CD4+ T	CD4+ Trm
FGD4	is_ti	0.89991	Ti	0.000445005	0.00151867	T/ILC	CD4+ T	CD4+ Trm
POMZP3	is_ti	-0.482605	Blood	0.000445288	0.00151916	T/ILC	CD4+ T	CD4+ Trm
BCL7C	is_ti	0.429086	Ti	0.000446839	0.00152397	T/ILC	CD4+ T	CD4+ Trm
AC022146.2	is_ti	0.488803	Ti	0.000446996	0.00152402	T/ILC	CD4+ T	CD4+ Trm
RPL7A	is_ti	-0.560878	Blood	0.0004475	0.00152493	T/ILC	CD4+ T	CD4+ Trm
NPEPPS	is_ti	0.229731	Ti	0.000447546	0.00152493	T/ILC	CD4+ T	CD4+ Trm
SPATA21	is_ti	-0.572066	Blood	0.000449564	0.00153133	T/ILC	CD4+ T	CD4+ Trm
CSNK2A1	is_ti	0.252137	Ti	0.000450613	0.00153442	T/ILC	CD4+ T	CD4+ Trm
CYB561	is_ti	0.658136	Ti	0.000456308	0.00155332	T/ILC	CD4+ T	CD4+ Trm
GPR108	is_ti	0.532276	Ti	0.000456555	0.00155367	T/ILC	CD4+ T	CD4+ Trm
MSH6	is_ti	-0.436276	Blood	0.000457246	0.00155553	T/ILC	CD4+ T	CD4+ Trm
EXT2	is_ti	0.355988	Ti	0.00045772	0.00155665	T/ILC	CD4+ T	CD4+ Trm
HSD17B11	is_ti	-0.827725	Blood	0.00046159	0.0015693	T/ILC	CD4+ T	CD4+ Trm
RMDN1	is_ti	-0.295483	Blood	0.00046173	0.0015693	T/ILC	CD4+ T	CD4+ Trm
PAICS	is_ti	-0.560808	Blood	0.000463365	0.00157436	T/ILC	CD4+ T	CD4+ Trm
HMGB1	is_ti	-0.291178	Blood	0.00046352	0.00157439	T/ILC	CD4+ T	CD4+ Trm
FBXL5	is_ti	0.255906	Ti	0.000464433	0.00157675	T/ILC	CD4+ T	CD4+ Trm
AEBP2	is_ti	0.220803	Ti	0.000464506	0.00157675	T/ILC	CD4+ T	CD4+ Trm
ITFG2-AS1	is_ti	-0.499172	Blood	0.000464673	0.00157682	T/ILC	CD4+ T	CD4+ Trm
SUPT16H	is_ti	-0.274492	Blood	0.000465309	0.00157848	T/ILC	CD4+ T	CD4+ Trm
LENG8	is_ti	0.390889	Ti	0.000466014	0.00158038	T/ILC	CD4+ T	CD4+ Trm
AL139120.1	is_ti	-0.681916	Blood	0.000470727	0.00159586	T/ILC	CD4+ T	CD4+ Trm
CTNNB1	is_ti	0.352443	Ti	0.000471105	0.00159664	T/ILC	CD4+ T	CD4+ Trm
CDC42	is_ti	-0.225026	Blood	0.000471313	0.00159684	T/ILC	CD4+ T	CD4+ Trm
MAPK1IP1L	is_ti	0.267906	Ti	0.000472331	0.00159978	T/ILC	CD4+ T	CD4+ Trm
STARD3	is_ti	0.45009	Ti	0.000472478	0.00159978	T/ILC	CD4+ T	CD4+ Trm
ACVR1	is_ti	-0.32964	Blood	0.0004745	0.00160612	T/ILC	CD4+ T	CD4+ Trm
USP48	is_ti	0.225451	Ti	0.000478592	0.00161927	T/ILC	CD4+ T	CD4+ Trm
AGAP2	is_ti	0.494617	Ti	0.000478682	0.00161927	T/ILC	CD4+ T	CD4+ Trm
NOD1	is_ti	0.409195	Ti	0.000484939	0.00163992	T/ILC	CD4+ T	CD4+ Trm
RGPD5	is_ti	-0.704605	Blood	0.000487286	0.00164734	T/ILC	CD4+ T	CD4+ Trm
DDX5	is_ti	-0.19576	Blood	0.000487707	0.00164825	T/ILC	CD4+ T	CD4+ Trm
EWSR1	is_ti	0.290709	Ti	0.000487957	0.00164857	T/ILC	CD4+ T	CD4+ Trm
AC023389.1	is_ti	-0.525984	Blood	0.000488117	0.0016486	T/ILC	CD4+ T	CD4+ Trm
EIF3H	is_ti	0.282671	Ti	0.000490928	0.00165757	T/ILC	CD4+ T	CD4+ Trm
KIF13A	is_ti	-0.974773	Blood	0.00049777	0.00168015	T/ILC	CD4+ T	CD4+ Trm
ZNF592	is_ti	0.293981	Ti	0.000498348	0.00168157	T/ILC	CD4+ T	CD4+ Trm
RHOT1	is_ti	0.285092	Ti	0.000499835	0.00168606	T/ILC	CD4+ T	CD4+ Trm
AP001267.3	is_ti	-0.594146	Blood	0.000500021	0.00168616	T/ILC	CD4+ T	CD4+ Trm
STXBP4	is_ti	0.433925	Ti	0.000503294	0.00169667	T/ILC	CD4+ T	CD4+ Trm
ZNF484	is_ti	-0.380073	Blood	0.000503627	0.00169713	T/ILC	CD4+ T	CD4+ Trm
FHL1	is_ti	-0.64598	Blood	0.000503745	0.00169713	T/ILC	CD4+ T	CD4+ Trm
DIXDC1	is_ti	-0.786301	Blood	0.000504097	0.00169779	T/ILC	CD4+ T	CD4+ Trm
CHST7	is_ti	-0.620627	Blood	0.000505536	0.0017021	T/ILC	CD4+ T	CD4+ Trm
CDADC1	is_ti	0.447401	Ti	0.00050863	0.00171199	T/ILC	CD4+ T	CD4+ Trm
MSI2	is_ti	0.252093	Ti	0.000508906	0.00171238	T/ILC	CD4+ T	CD4+ Trm
RPS17	is_ti	-0.595199	Blood	0.000509094	0.00171248	T/ILC	CD4+ T	CD4+ Trm
YWHAZ	is_ti	0.204035	Ti	0.000509756	0.00171417	T/ILC	CD4+ T	CD4+ Trm
ADK	is_ti	0.208809	Ti	0.000510216	0.00171518	T/ILC	CD4+ T	CD4+ Trm
TBC1D17	is_ti	0.528071	Ti	0.000510609	0.00171597	T/ILC	CD4+ T	CD4+ Trm
SLC25A23	is_ti	-0.707594	Blood	0.000511112	0.0017166	T/ILC	CD4+ T	CD4+ Trm
TIGD1	is_ti	-0.574512	Blood	0.000511113	0.0017166	T/ILC	CD4+ T	CD4+ Trm
ZNF438	is_ti	0.468269	Ti	0.000514185	0.00172621	T/ILC	CD4+ T	CD4+ Trm
SARAF	is_ti	-0.254985	Blood	0.000514295	0.00172621	T/ILC	CD4+ T	CD4+ Trm
TMEM259	is_ti	0.334176	Ti	0.000517363	0.00173596	T/ILC	CD4+ T	CD4+ Trm
PLK3	is_ti	0.502646	Ti	0.000517663	0.00173643	T/ILC	CD4+ T	CD4+ Trm
AC015914.1	is_ti	0.79182	Ti	0.000522313	0.00175149	T/ILC	CD4+ T	CD4+ Trm
SELENOT	is_ti	0.289713	Ti	0.000526831	0.00176572	T/ILC	CD4+ T	CD4+ Trm
CNOT10	is_ti	0.292828	Ti	0.000526887	0.00176572	T/ILC	CD4+ T	CD4+ Trm
TFG	is_ti	0.464031	Ti	0.000529053	0.00177244	T/ILC	CD4+ T	CD4+ Trm
GBP1	is_ti	0.564419	Ti	0.000529238	0.0017725	T/ILC	CD4+ T	CD4+ Trm
SBNO1	is_ti	0.218386	Ti	0.000530126	0.00177471	T/ILC	CD4+ T	CD4+ Trm
FEM1C	is_ti	0.541124	Ti	0.000530226	0.00177471	T/ILC	CD4+ T	CD4+ Trm
GLOD4	is_ti	-0.504212	Blood	0.00053058	0.00177492	T/ILC	CD4+ T	CD4+ Trm
ALOX5AP	is_ti	0.530368	Ti	0.000530618	0.00177492	T/ILC	CD4+ T	CD4+ Trm
PSMF1	is_ti	0.307783	Ti	0.000531301	0.00177665	T/ILC	CD4+ T	CD4+ Trm
C19orf12	is_ti	0.355237	Ti	0.000532225	0.00177919	T/ILC	CD4+ T	CD4+ Trm
PARP12	is_ti	0.447901	Ti	0.000534296	0.00178557	T/ILC	CD4+ T	CD4+ Trm
DPYSL2	is_ti	-0.662967	Blood	0.000535506	0.00178905	T/ILC	CD4+ T	CD4+ Trm
DNMBP	is_ti	-0.77603	Blood	0.000536043	0.0017903	T/ILC	CD4+ T	CD4+ Trm
ARL13B	is_ti	0.420381	Ti	0.000541492	0.00180793	T/ILC	CD4+ T	CD4+ Trm
IPO8	is_ti	0.380826	Ti	0.00054366	0.00181461	T/ILC	CD4+ T	CD4+ Trm
CSGALNACT2	is_ti	-0.254139	Blood	0.000544414	0.00181656	T/ILC	CD4+ T	CD4+ Trm
UBE2J2	is_ti	0.392655	Ti	0.000545472	0.00181953	T/ILC	CD4+ T	CD4+ Trm
UBE2B	is_ti	-0.31378	Blood	0.000546053	0.00182091	T/ILC	CD4+ T	CD4+ Trm
KLHDC3	is_ti	-0.484097	Blood	0.000546936	0.00182329	T/ILC	CD4+ T	CD4+ Trm
PFKP	is_ti	0.409427	Ti	0.00054742	0.00182434	T/ILC	CD4+ T	CD4+ Trm
HAT1	is_ti	0.332197	Ti	0.000547838	0.00182517	T/ILC	CD4+ T	CD4+ Trm
PARP15	is_ti	-0.253264	Blood	0.000550041	0.00183194	T/ILC	CD4+ T	CD4+ Trm
AP003108.2	is_ti	0.343297	Ti	0.00055025	0.00183207	T/ILC	CD4+ T	CD4+ Trm
PTRH1	is_ti	-0.558742	Blood	0.000551644	0.00183615	T/ILC	CD4+ T	CD4+ Trm
LINC02362	is_ti	-0.737095	Blood	0.000554091	0.00184373	T/ILC	CD4+ T	CD4+ Trm
CHRM3	is_ti	-1.30898	Blood	0.000556157	0.00185003	T/ILC	CD4+ T	CD4+ Trm
NBPF19	is_ti	-0.351697	Blood	0.000557617	0.00185431	T/ILC	CD4+ T	CD4+ Trm
NUP93	is_ti	0.383744	Ti	0.000558978	0.00185827	T/ILC	CD4+ T	CD4+ Trm
ALG14	is_ti	-0.633251	Blood	0.000560275	0.001862	T/ILC	CD4+ T	CD4+ Trm
DENND1C	is_ti	0.30014	Ti	0.000562595	0.00186914	T/ILC	CD4+ T	CD4+ Trm
STAT5B	is_ti	-0.216889	Blood	0.000564825	0.00187597	T/ILC	CD4+ T	CD4+ Trm
TRIB2	is_ti	0.411837	Ti	0.000565258	0.00187683	T/ILC	CD4+ T	CD4+ Trm
IRAK2	is_ti	0.477993	Ti	0.000565911	0.0018779	T/ILC	CD4+ T	CD4+ Trm
HSDL2	is_ti	0.522059	Ti	0.000565927	0.0018779	T/ILC	CD4+ T	CD4+ Trm
FBH1	is_ti	0.362312	Ti	0.000566544	0.00187936	T/ILC	CD4+ T	CD4+ Trm
PPARD	is_ti	-0.369018	Blood	0.000567188	0.00188092	T/ILC	CD4+ T	CD4+ Trm
AC069277.1	is_ti	-0.956162	Blood	0.00056944	0.00188766	T/ILC	CD4+ T	CD4+ Trm
GNAQ	is_ti	-0.303364	Blood	0.000569572	0.00188766	T/ILC	CD4+ T	CD4+ Trm
MAP3K13	is_ti	-0.820391	Blood	0.000569743	0.00188766	T/ILC	CD4+ T	CD4+ Trm
SLFN11	is_ti	0.570089	Ti	0.000570831	0.00189068	T/ILC	CD4+ T	CD4+ Trm
VWA5B1	is_ti	0.646372	Ti	0.000572012	0.001894	T/ILC	CD4+ T	CD4+ Trm
YY1AP1	is_ti	0.291654	Ti	0.000572314	0.001894	T/ILC	CD4+ T	CD4+ Trm
PPP2CA	is_ti	-0.498173	Blood	0.00057236	0.001894	T/ILC	CD4+ T	CD4+ Trm
TRIOBP	is_ti	0.477803	Ti	0.000574241	0.00189964	T/ILC	CD4+ T	CD4+ Trm
CENPB	is_ti	-0.649747	Blood	0.000577272	0.00190908	T/ILC	CD4+ T	CD4+ Trm
SUCLG2-AS1	is_ti	0.579553	Ti	0.000581176	0.00192141	T/ILC	CD4+ T	CD4+ Trm
THOP1	is_ti	-0.704615	Blood	0.000581536	0.00192201	T/ILC	CD4+ T	CD4+ Trm
APEX1	is_ti	-0.500336	Blood	0.000582706	0.00192509	T/ILC	CD4+ T	CD4+ Trm
TRAPPC8	is_ti	0.279214	Ti	0.000582826	0.00192509	T/ILC	CD4+ T	CD4+ Trm
AL449266.1	is_ti	-0.468457	Blood	0.000583009	0.00192511	T/ILC	CD4+ T	CD4+ Trm
DHX15	is_ti	0.269439	Ti	0.000584765	0.00193031	T/ILC	CD4+ T	CD4+ Trm
NFX1	is_ti	0.23291	Ti	0.000586611	0.00193582	T/ILC	CD4+ T	CD4+ Trm
AL359706.1	is_ti	-0.486882	Blood	0.000587285	0.00193745	T/ILC	CD4+ T	CD4+ Trm
TBK1	is_ti	0.349821	Ti	0.000587748	0.00193838	T/ILC	CD4+ T	CD4+ Trm
AL157938.3	is_ti	-0.572207	Blood	0.000588093	0.00193893	T/ILC	CD4+ T	CD4+ Trm
LINC00486	is_ti	-0.481133	Blood	0.000588701	0.0019401	T/ILC	CD4+ T	CD4+ Trm
CDV3	is_ti	0.348097	Ti	0.000588808	0.0019401	T/ILC	CD4+ T	CD4+ Trm
ADIPOR2	is_ti	0.327004	Ti	0.000590076	0.00194368	T/ILC	CD4+ T	CD4+ Trm
MTMR2	is_ti	0.416837	Ti	0.000591448	0.00194743	T/ILC	CD4+ T	CD4+ Trm
LAX1	is_ti	0.437336	Ti	0.000591574	0.00194743	T/ILC	CD4+ T	CD4+ Trm
DNAJA1	is_ti	0.388116	Ti	0.000592863	0.00195108	T/ILC	CD4+ T	CD4+ Trm
SLC35D2	is_ti	0.590961	Ti	0.000593518	0.00195264	T/ILC	CD4+ T	CD4+ Trm
JUNB	is_ti	0.665247	Ti	0.000595485	0.00195851	T/ILC	CD4+ T	CD4+ Trm
LMO7-AS1	is_ti	-0.590599	Blood	0.000596794	0.00196222	T/ILC	CD4+ T	CD4+ Trm
YBX3	is_ti	-0.776392	Blood	0.000603146	0.0019825	T/ILC	CD4+ T	CD4+ Trm
EIF1B	is_ti	-0.547664	Blood	0.000604247	0.00198551	T/ILC	CD4+ T	CD4+ Trm
SBDS	is_ti	-0.682207	Blood	0.000606796	0.00199328	T/ILC	CD4+ T	CD4+ Trm
PYM1	is_ti	0.424428	Ti	0.000607416	0.00199444	T/ILC	CD4+ T	CD4+ Trm
H6PD	is_ti	0.482064	Ti	0.000607519	0.00199444	T/ILC	CD4+ T	CD4+ Trm
DET1	is_ti	0.465107	Ti	0.000608053	0.00199559	T/ILC	CD4+ T	CD4+ Trm
SMAD3	is_ti	0.352665	Ti	0.000608589	0.00199674	T/ILC	CD4+ T	CD4+ Trm
RPS6KC1	is_ti	0.26508	Ti	0.000609708	0.00199981	T/ILC	CD4+ T	CD4+ Trm
GON4L	is_ti	0.189896	Ti	0.000611335	0.00200453	T/ILC	CD4+ T	CD4+ Trm
VPS13A	is_ti	0.29381	Ti	0.00061166	0.00200499	T/ILC	CD4+ T	CD4+ Trm
COLQ	is_ti	0.664988	Ti	0.00061293	0.00200845	T/ILC	CD4+ T	CD4+ Trm
FAM168A	is_ti	0.289587	Ti	0.000613088	0.00200845	T/ILC	CD4+ T	CD4+ Trm
HLA-E	is_ti	-0.301584	Blood	0.000616786	0.00201995	T/ILC	CD4+ T	CD4+ Trm
WWP1	is_ti	-0.225523	Blood	0.000617903	0.00202299	T/ILC	CD4+ T	CD4+ Trm
AC104596.1	is_ti	0.462093	Ti	0.000618609	0.00202469	T/ILC	CD4+ T	CD4+ Trm
ARRDC3	is_ti	0.510803	Ti	0.000620644	0.00203074	T/ILC	CD4+ T	CD4+ Trm
IWS1	is_ti	0.238489	Ti	0.000621722	0.00203365	T/ILC	CD4+ T	CD4+ Trm
TIMP1	is_ti	-0.723911	Blood	0.000622825	0.00203664	T/ILC	CD4+ T	CD4+ Trm
OGN	is_ti	-0.608525	Blood	0.000625848	0.00204564	T/ILC	CD4+ T	CD4+ Trm
MRPS18B	is_ti	0.514524	Ti	0.000625957	0.00204564	T/ILC	CD4+ T	CD4+ Trm
INTS6L	is_ti	0.294532	Ti	0.000628607	0.00205368	T/ILC	CD4+ T	CD4+ Trm
EEF2	is_ti	-0.566549	Blood	0.000629658	0.00205649	T/ILC	CD4+ T	CD4+ Trm
FANK1	is_ti	-0.939463	Blood	0.000630137	0.00205743	T/ILC	CD4+ T	CD4+ Trm
CASP2	is_ti	-0.393457	Blood	0.00063085	0.00205913	T/ILC	CD4+ T	CD4+ Trm
AC010894.3	is_ti	-0.411068	Blood	0.000631312	0.00206002	T/ILC	CD4+ T	CD4+ Trm
TAPBPL	is_ti	0.424958	Ti	0.000635342	0.00207254	T/ILC	CD4+ T	CD4+ Trm
TBC1D15	is_ti	-0.266453	Blood	0.00063605	0.00207423	T/ILC	CD4+ T	CD4+ Trm
EIF2S1	is_ti	0.402847	Ti	0.000637326	0.00207776	T/ILC	CD4+ T	CD4+ Trm
GOLPH3	is_ti	0.250152	Ti	0.000641448	0.00209057	T/ILC	CD4+ T	CD4+ Trm
MIOS	is_ti	0.412426	Ti	0.0006511	0.00212138	T/ILC	CD4+ T	CD4+ Trm
RPF1	is_ti	-0.357916	Blood	0.000651587	0.00212224	T/ILC	CD4+ T	CD4+ Trm
HOTAIRM1	is_ti	0.512351	Ti	0.000651756	0.00212224	T/ILC	CD4+ T	CD4+ Trm
PTMA	is_ti	-0.409507	Blood	0.000652924	0.0021254	T/ILC	CD4+ T	CD4+ Trm
SPAG9	is_ti	0.227124	Ti	0.000654939	0.00213105	T/ILC	CD4+ T	CD4+ Trm
BX890604.1	is_ti	0.472383	Ti	0.000655056	0.00213105	T/ILC	CD4+ T	CD4+ Trm
SSR1	is_ti	0.321877	Ti	0.000656943	0.00213655	T/ILC	CD4+ T	CD4+ Trm
UBA6	is_ti	0.242798	Ti	0.000658945	0.00214231	T/ILC	CD4+ T	CD4+ Trm
LIG1	is_ti	0.39702	Ti	0.00065911	0.00214231	T/ILC	CD4+ T	CD4+ Trm
ZNF626	is_ti	-0.561337	Blood	0.000661126	0.00214821	T/ILC	CD4+ T	CD4+ Trm
PPP1R12C	is_ti	0.454292	Ti	0.000661723	0.0021495	T/ILC	CD4+ T	CD4+ Trm
AP3B1	is_ti	0.194312	Ti	0.000663923	0.002156	T/ILC	CD4+ T	CD4+ Trm
MCCC1	is_ti	0.320128	Ti	0.000666709	0.0021644	T/ILC	CD4+ T	CD4+ Trm
BHLHE40-AS1	is_ti	0.602316	Ti	0.000668774	0.00217045	T/ILC	CD4+ T	CD4+ Trm
ARL6IP1	is_ti	-0.626805	Blood	0.000669669	0.0021727	T/ILC	CD4+ T	CD4+ Trm
AC007619.1	is_ti	-0.561702	Blood	0.000672141	0.00218006	T/ILC	CD4+ T	CD4+ Trm
PTPRM	is_ti	0.679168	Ti	0.000672914	0.00218192	T/ILC	CD4+ T	CD4+ Trm
UBR1	is_ti	0.186081	Ti	0.000673735	0.00218392	T/ILC	CD4+ T	CD4+ Trm
COQ10A	is_ti	-0.5397	Blood	0.000674981	0.0021873	T/ILC	CD4+ T	CD4+ Trm
SYCE2	is_ti	-0.644653	Blood	0.000676004	0.00218996	T/ILC	CD4+ T	CD4+ Trm
RSRC1	is_ti	0.234754	Ti	0.000676491	0.00219088	T/ILC	CD4+ T	CD4+ Trm
RETREG1	is_ti	0.337731	Ti	0.000677705	0.00219415	T/ILC	CD4+ T	CD4+ Trm
NUP205	is_ti	0.354328	Ti	0.000680131	0.00220135	T/ILC	CD4+ T	CD4+ Trm
LINC01215	is_ti	-0.604266	Blood	0.000680743	0.00220252	T/ILC	CD4+ T	CD4+ Trm
LINC00624	is_ti	-0.62124	Blood	0.0006809	0.00220252	T/ILC	CD4+ T	CD4+ Trm
TNFRSF9	is_ti	0.845113	Ti	0.000681866	0.0022041	T/ILC	CD4+ T	CD4+ Trm
LINC00894	is_ti	0.367386	Ti	0.000681967	0.0022041	T/ILC	CD4+ T	CD4+ Trm
MARCH5	is_ti	0.333028	Ti	0.000682002	0.0022041	T/ILC	CD4+ T	CD4+ Trm
RECK	is_ti	0.379717	Ti	0.000683246	0.00220746	T/ILC	CD4+ T	CD4+ Trm
PIK3R1	is_ti	-0.226114	Blood	0.000684791	0.00221179	T/ILC	CD4+ T	CD4+ Trm
U2AF1L5	is_ti	-0.659948	Blood	0.000686767	0.0022175	T/ILC	CD4+ T	CD4+ Trm
UXS1	is_ti	-0.306441	Blood	0.000689439	0.00222547	T/ILC	CD4+ T	CD4+ Trm
B3GAT2	is_ti	-0.569479	Blood	0.000691875	0.00223266	T/ILC	CD4+ T	CD4+ Trm
LINC00299	is_ti	0.751412	Ti	0.000692926	0.00223539	T/ILC	CD4+ T	CD4+ Trm
DNMT1	is_ti	0.256266	Ti	0.00069492	0.00224115	T/ILC	CD4+ T	CD4+ Trm
AAR2	is_ti	-0.626998	Blood	0.000695232	0.00224148	T/ILC	CD4+ T	CD4+ Trm
KLHL36	is_ti	0.370632	Ti	0.000697703	0.00224878	T/ILC	CD4+ T	CD4+ Trm
MPPED2	is_ti	-0.738874	Blood	0.000698181	0.00224965	T/ILC	CD4+ T	CD4+ Trm
AL031777.3	is_ti	0.634512	Ti	0.000703303	0.00226548	T/ILC	CD4+ T	CD4+ Trm
TCF3	is_ti	0.433666	Ti	0.000705513	0.00227192	T/ILC	CD4+ T	CD4+ Trm
ARMT1	is_ti	-0.578595	Blood	0.000705873	0.00227215	T/ILC	CD4+ T	CD4+ Trm
PGRMC1	is_ti	-0.792357	Blood	0.000706008	0.00227215	T/ILC	CD4+ T	CD4+ Trm
SCRN2	is_ti	-0.590117	Blood	0.000706431	0.00227284	T/ILC	CD4+ T	CD4+ Trm
MFN1	is_ti	0.2947	Ti	0.000712764	0.00229253	T/ILC	CD4+ T	CD4+ Trm
MIS18BP1	is_ti	0.344606	Ti	0.000713124	0.002293	T/ILC	CD4+ T	CD4+ Trm
TMEM64	is_ti	0.537243	Ti	0.000715885	0.00230119	T/ILC	CD4+ T	CD4+ Trm
TLNRD1	is_ti	-0.586414	Blood	0.000717769	0.00230656	T/ILC	CD4+ T	CD4+ Trm
ZNF805	is_ti	-0.565205	Blood	0.000718511	0.00230826	T/ILC	CD4+ T	CD4+ Trm
TRIM32	is_ti	-0.60726	Blood	0.000722223	0.0023195	T/ILC	CD4+ T	CD4+ Trm
PHC2	is_ti	0.490924	Ti	0.000722871	0.00232089	T/ILC	CD4+ T	CD4+ Trm
DDX31	is_ti	0.442928	Ti	0.000723094	0.00232091	T/ILC	CD4+ T	CD4+ Trm
CCDC127	is_ti	-0.602957	Blood	0.000726591	0.00233144	T/ILC	CD4+ T	CD4+ Trm
OXCT1	is_ti	0.255391	Ti	0.000727211	0.00233274	T/ILC	CD4+ T	CD4+ Trm
GPATCH11	is_ti	-0.417185	Blood	0.000731908	0.00234711	T/ILC	CD4+ T	CD4+ Trm
YRDC	is_ti	-0.52206	Blood	0.000732866	0.00234948	T/ILC	CD4+ T	CD4+ Trm
FO393400.1	is_ti	0.480542	Ti	0.000736705	0.00236109	T/ILC	CD4+ T	CD4+ Trm
MRPL46	is_ti	-0.599336	Blood	0.000737788	0.00236386	T/ILC	CD4+ T	CD4+ Trm
LPIN2	is_ti	0.232356	Ti	0.000741638	0.00237549	T/ILC	CD4+ T	CD4+ Trm
NPTN	is_ti	0.356145	Ti	0.000748638	0.0023972	T/ILC	CD4+ T	CD4+ Trm
THUMPD3-AS1	is_ti	0.227734	Ti	0.000754596	0.00241556	T/ILC	CD4+ T	CD4+ Trm
WDR44	is_ti	0.298648	Ti	0.000758599	0.00242765	T/ILC	CD4+ T	CD4+ Trm
POMP	is_ti	0.558787	Ti	0.000763542	0.00244275	T/ILC	CD4+ T	CD4+ Trm
NAV1	is_ti	-0.642351	Blood	0.000766678	0.00245205	T/ILC	CD4+ T	CD4+ Trm
RFX3	is_ti	-0.257699	Blood	0.000768169	0.00245585	T/ILC	CD4+ T	CD4+ Trm
AXIN1	is_ti	-0.354214	Blood	0.000768322	0.00245585	T/ILC	CD4+ T	CD4+ Trm
CMTM3	is_ti	0.462164	Ti	0.000771676	0.00246584	T/ILC	CD4+ T	CD4+ Trm
METRNL	is_ti	-0.783669	Blood	0.000777596	0.00248403	T/ILC	CD4+ T	CD4+ Trm
PRR12	is_ti	0.400931	Ti	0.000781295	0.0024951	T/ILC	CD4+ T	CD4+ Trm
AL590764.2	is_ti	-0.500379	Blood	0.000782407	0.00249732	T/ILC	CD4+ T	CD4+ Trm
HOOK2	is_ti	0.521051	Ti	0.000782775	0.00249732	T/ILC	CD4+ T	CD4+ Trm
FLVCR2	is_ti	0.913099	Ti	0.000782795	0.00249732	T/ILC	CD4+ T	CD4+ Trm
TRIM14	is_ti	0.230431	Ti	0.000782932	0.00249732	T/ILC	CD4+ T	CD4+ Trm
SOGA1	is_ti	0.700361	Ti	0.000783146	0.00249732	T/ILC	CD4+ T	CD4+ Trm
MOV10	is_ti	0.484851	Ti	0.000784874	0.00250209	T/ILC	CD4+ T	CD4+ Trm
ZNF398	is_ti	0.319321	Ti	0.000786634	0.00250696	T/ILC	CD4+ T	CD4+ Trm
N4BP2	is_ti	-0.322943	Blood	0.000786965	0.00250727	T/ILC	CD4+ T	CD4+ Trm
AC024084.1	is_ti	-0.622309	Blood	0.000788807	0.0025124	T/ILC	CD4+ T	CD4+ Trm
RNF219	is_ti	0.399703	Ti	0.000800946	0.00254998	T/ILC	CD4+ T	CD4+ Trm
KDM8	is_ti	-0.567146	Blood	0.000801162	0.00254998	T/ILC	CD4+ T	CD4+ Trm
CAMLG	is_ti	-0.440652	Blood	0.000801314	0.00254998	T/ILC	CD4+ T	CD4+ Trm
FAM217B	is_ti	-0.443366	Blood	0.00080187	0.002551	T/ILC	CD4+ T	CD4+ Trm
TSNAX	is_ti	-0.418372	Blood	0.000804077	0.00255726	T/ILC	CD4+ T	CD4+ Trm
EZH1	is_ti	-0.284443	Blood	0.000806953	0.00256566	T/ILC	CD4+ T	CD4+ Trm
CCNJL	is_ti	-0.888198	Blood	0.000808272	0.00256888	T/ILC	CD4+ T	CD4+ Trm
MRPS26	is_ti	-0.541798	Blood	0.000808444	0.00256888	T/ILC	CD4+ T	CD4+ Trm
SPART	is_ti	0.455595	Ti	0.000809701	0.00257212	T/ILC	CD4+ T	CD4+ Trm
RFC3	is_ti	0.581195	Ti	0.000812126	0.00257906	T/ILC	CD4+ T	CD4+ Trm
DBP	is_ti	-0.542784	Blood	0.000812448	0.00257933	T/ILC	CD4+ T	CD4+ Trm
IDH3B	is_ti	-0.549384	Blood	0.000814518	0.00258514	T/ILC	CD4+ T	CD4+ Trm
MITD1	is_ti	0.313287	Ti	0.000815624	0.00258788	T/ILC	CD4+ T	CD4+ Trm
SNX8	is_ti	0.576407	Ti	0.000817378	0.00259252	T/ILC	CD4+ T	CD4+ Trm
AL365361.1	is_ti	-0.40898	Blood	0.000817564	0.00259252	T/ILC	CD4+ T	CD4+ Trm
SNX9	is_ti	0.343556	Ti	0.000823003	0.002609	T/ILC	CD4+ T	CD4+ Trm
DNAH1	is_ti	0.436194	Ti	0.00082402	0.00261145	T/ILC	CD4+ T	CD4+ Trm
MED23	is_ti	-0.262234	Blood	0.000824904	0.00261349	T/ILC	CD4+ T	CD4+ Trm
CUX1	is_ti	0.220261	Ti	0.000840637	0.00266178	T/ILC	CD4+ T	CD4+ Trm
C1orf174	is_ti	-0.573898	Blood	0.000840641	0.00266178	T/ILC	CD4+ T	CD4+ Trm
AC022973.2	is_ti	-0.590832	Blood	0.000841962	0.0026647	T/ILC	CD4+ T	CD4+ Trm
AP001628.1	is_ti	-0.597273	Blood	0.000842056	0.0026647	T/ILC	CD4+ T	CD4+ Trm
NADK	is_ti	0.540657	Ti	0.000843088	0.00266718	T/ILC	CD4+ T	CD4+ Trm
RIN3	is_ti	0.490041	Ti	0.000844683	0.00267145	T/ILC	CD4+ T	CD4+ Trm
TTC22	is_ti	-0.858709	Blood	0.000849458	0.00268576	T/ILC	CD4+ T	CD4+ Trm
LRP5L	is_ti	0.520483	Ti	0.0008581	0.00271229	T/ILC	CD4+ T	CD4+ Trm
NR4A2	is_ti	0.608316	Ti	0.000858926	0.00271355	T/ILC	CD4+ T	CD4+ Trm
TTLL5	is_ti	0.330447	Ti	0.000859	0.00271355	T/ILC	CD4+ T	CD4+ Trm
RTF2	is_ti	0.308015	Ti	0.000861192	0.00271967	T/ILC	CD4+ T	CD4+ Trm
FRMD4B	is_ti	0.630894	Ti	0.00086155	0.00272001	T/ILC	CD4+ T	CD4+ Trm
ATL2	is_ti	0.316261	Ti	0.000865701	0.00273231	T/ILC	CD4+ T	CD4+ Trm
ATG16L1	is_ti	0.261406	Ti	0.000868912	0.00274165	T/ILC	CD4+ T	CD4+ Trm
LRRC61	is_ti	0.479533	Ti	0.000874991	0.00275937	T/ILC	CD4+ T	CD4+ Trm
RPS10	is_ti	-0.566096	Blood	0.00087504	0.00275937	T/ILC	CD4+ T	CD4+ Trm
PNO1	is_ti	-0.437466	Blood	0.000876386	0.00276225	T/ILC	CD4+ T	CD4+ Trm
AC107081.2	is_ti	-0.616172	Blood	0.000876566	0.00276225	T/ILC	CD4+ T	CD4+ Trm
CLK1	is_ti	0.248991	Ti	0.000876721	0.00276225	T/ILC	CD4+ T	CD4+ Trm
MCF2	is_ti	-0.719343	Blood	0.000877179	0.00276288	T/ILC	CD4+ T	CD4+ Trm
PLXNC1	is_ti	0.375119	Ti	0.000878291	0.00276558	T/ILC	CD4+ T	CD4+ Trm
MED21	is_ti	-0.303502	Blood	0.000879702	0.00276921	T/ILC	CD4+ T	CD4+ Trm
WEE2-AS1	is_ti	-0.566665	Blood	0.000880057	0.00276952	T/ILC	CD4+ T	CD4+ Trm
DENND1A	is_ti	0.229983	Ti	0.000880565	0.00277031	T/ILC	CD4+ T	CD4+ Trm
HCFC2	is_ti	0.366793	Ti	0.000882252	0.00277481	T/ILC	CD4+ T	CD4+ Trm
MORC2	is_ti	-0.368058	Blood	0.000882809	0.00277576	T/ILC	CD4+ T	CD4+ Trm
LRRC23	is_ti	0.444992	Ti	0.000885876	0.00278459	T/ILC	CD4+ T	CD4+ Trm
CCT7	is_ti	-0.465988	Blood	0.000886885	0.00278695	T/ILC	CD4+ T	CD4+ Trm
SLC35A3	is_ti	-0.906308	Blood	0.000888043	0.00278977	T/ILC	CD4+ T	CD4+ Trm
LPCAT1	is_ti	-0.483763	Blood	0.000891417	0.00279956	T/ILC	CD4+ T	CD4+ Trm
GALK2	is_ti	0.295836	Ti	0.000892581	0.0028024	T/ILC	CD4+ T	CD4+ Trm
ZMAT5	is_ti	0.474357	Ti	0.000894634	0.00280803	T/ILC	CD4+ T	CD4+ Trm
CD9	is_ti	0.953311	Ti	0.000898871	0.00282013	T/ILC	CD4+ T	CD4+ Trm
FAM129A	is_ti	-0.465542	Blood	0.000899012	0.00282013	T/ILC	CD4+ T	CD4+ Trm
BMP1	is_ti	0.641788	Ti	0.000901609	0.00282745	T/ILC	CD4+ T	CD4+ Trm
CAPRIN1	is_ti	0.208049	Ti	0.000903195	0.0028316	T/ILC	CD4+ T	CD4+ Trm
SAMD12	is_ti	-0.735904	Blood	0.000903549	0.00283189	T/ILC	CD4+ T	CD4+ Trm
PIGBOS1	is_ti	-0.493742	Blood	0.000904695	0.00283459	T/ILC	CD4+ T	CD4+ Trm
UPP2	is_ti	0.575456	Ti	0.000904936	0.00283459	T/ILC	CD4+ T	CD4+ Trm
AC009126.1	is_ti	-0.38181	Blood	0.000908997	0.00284649	T/ILC	CD4+ T	CD4+ Trm
CYFIP1	is_ti	0.662606	Ti	0.000914314	0.00286231	T/ILC	CD4+ T	CD4+ Trm
RNF25	is_ti	-0.48652	Blood	0.000916199	0.00286737	T/ILC	CD4+ T	CD4+ Trm
TCF7L2	is_ti	-0.983239	Blood	0.000920924	0.00288133	T/ILC	CD4+ T	CD4+ Trm
HNRNPF	is_ti	0.305059	Ti	0.000923662	0.00288905	T/ILC	CD4+ T	CD4+ Trm
ICA1	is_ti	1.11379	Ti	0.000924397	0.00289052	T/ILC	CD4+ T	CD4+ Trm
CNNM3	is_ti	-0.467727	Blood	0.000928203	0.00290157	T/ILC	CD4+ T	CD4+ Trm
FBXO42	is_ti	0.235782	Ti	0.000929754	0.00290558	T/ILC	CD4+ T	CD4+ Trm
AC009690.1	is_ti	0.311511	Ti	0.000940566	0.00293852	T/ILC	CD4+ T	CD4+ Trm
ACAA2	is_ti	-0.817187	Blood	0.000941004	0.00293904	T/ILC	CD4+ T	CD4+ Trm
C7orf50	is_ti	0.364717	Ti	0.000942309	0.00294226	T/ILC	CD4+ T	CD4+ Trm
PCID2	is_ti	0.303295	Ti	0.000950993	0.0029679	T/ILC	CD4+ T	CD4+ Trm
ASPH	is_ti	-0.936765	Blood	0.000951071	0.0029679	T/ILC	CD4+ T	CD4+ Trm
SEC11A	is_ti	0.281938	Ti	0.000951499	0.00296838	T/ILC	CD4+ T	CD4+ Trm
MTDH	is_ti	0.192486	Ti	0.000953688	0.00297435	T/ILC	CD4+ T	CD4+ Trm
ZBTB21	is_ti	-0.50576	Blood	0.000956508	0.00298228	T/ILC	CD4+ T	CD4+ Trm
CCDC125	is_ti	0.494823	Ti	0.000957587	0.00298478	T/ILC	CD4+ T	CD4+ Trm
ATL1	is_ti	-0.715509	Blood	0.000957913	0.00298494	T/ILC	CD4+ T	CD4+ Trm
AL159163.1	is_ti	-0.480294	Blood	0.00095847	0.00298581	T/ILC	CD4+ T	CD4+ Trm
WDR45B	is_ti	0.35548	Ti	0.000959284	0.00298683	T/ILC	CD4+ T	CD4+ Trm
PSTK	is_ti	-0.521338	Blood	0.000959352	0.00298683	T/ILC	CD4+ T	CD4+ Trm
AL669831.5	is_ti	-0.38916	Blood	0.000960712	0.00299021	T/ILC	CD4+ T	CD4+ Trm
CCND2	is_ti	0.375206	Ti	0.000962634	0.00299533	T/ILC	CD4+ T	CD4+ Trm
SAP130	is_ti	0.294569	Ti	0.000965932	0.00300472	T/ILC	CD4+ T	CD4+ Trm
LRSAM1	is_ti	0.37761	Ti	0.000966917	0.00300692	T/ILC	CD4+ T	CD4+ Trm
TM7SF3	is_ti	0.32808	Ti	0.000970148	0.00301609	T/ILC	CD4+ T	CD4+ Trm
LAMP1	is_ti	0.400279	Ti	0.000972604	0.00302286	T/ILC	CD4+ T	CD4+ Trm
MR1	is_ti	0.312673	Ti	0.000973548	0.00302492	T/ILC	CD4+ T	CD4+ Trm
TGIF1	is_ti	-0.7107	Blood	0.000976599	0.00303353	T/ILC	CD4+ T	CD4+ Trm
CALU	is_ti	0.35674	Ti	0.000977546	0.0030356	T/ILC	CD4+ T	CD4+ Trm
DOT1L	is_ti	0.482939	Ti	0.000977908	0.00303585	T/ILC	CD4+ T	CD4+ Trm
OTUD5	is_ti	0.271765	Ti	0.000979034	0.00303769	T/ILC	CD4+ T	CD4+ Trm
HCFC1	is_ti	-0.431691	Blood	0.000979233	0.00303769	T/ILC	CD4+ T	CD4+ Trm
COPG2	is_ti	0.44969	Ti	0.000979347	0.00303769	T/ILC	CD4+ T	CD4+ Trm
ASAH2B	is_ti	0.629054	Ti	0.000980546	0.00304054	T/ILC	CD4+ T	CD4+ Trm
AGO4	is_ti	0.388849	Ti	0.000982312	0.00304468	T/ILC	CD4+ T	CD4+ Trm
GYS1	is_ti	0.383339	Ti	0.000982446	0.00304468	T/ILC	CD4+ T	CD4+ Trm
TSNAX-DISC1	is_ti	-0.521036	Blood	0.000984772	0.00305101	T/ILC	CD4+ T	CD4+ Trm
MIA2	is_ti	0.218855	Ti	0.000992485	0.00307319	T/ILC	CD4+ T	CD4+ Trm
RBM5	is_ti	0.220369	Ti	0.000992501	0.00307319	T/ILC	CD4+ T	CD4+ Trm
YIPF1	is_ti	0.458378	Ti	0.000995304	0.00308099	T/ILC	CD4+ T	CD4+ Trm
MIRLET7DHG	is_ti	-0.599692	Blood	0.000996077	0.0030825	T/ILC	CD4+ T	CD4+ Trm
RPL36A	is_ti	-0.492273	Blood	0.00100371	0.00310523	T/ILC	CD4+ T	CD4+ Trm
RAD21	is_ti	-0.296698	Blood	0.00101892	0.00315138	T/ILC	CD4+ T	CD4+ Trm
C19orf66	is_ti	0.340906	Ti	0.00102301	0.00316313	T/ILC	CD4+ T	CD4+ Trm
ZMYM4	is_ti	0.231177	Ti	0.00102464	0.00316724	T/ILC	CD4+ T	CD4+ Trm
KCNA2	is_ti	0.508524	Ti	0.00102559	0.00316929	T/ILC	CD4+ T	CD4+ Trm
NF2	is_ti	0.36443	Ti	0.00102808	0.00317606	T/ILC	CD4+ T	CD4+ Trm
ZZEF1	is_ti	0.284886	Ti	0.00102898	0.00317795	T/ILC	CD4+ T	CD4+ Trm
AL513550.1	is_ti	-0.439784	Blood	0.00103554	0.00319621	T/ILC	CD4+ T	CD4+ Trm
YPEL3	is_ti	-0.448945	Blood	0.00103556	0.00319621	T/ILC	CD4+ T	CD4+ Trm
ZBTB33	is_ti	-0.536824	Blood	0.00103579	0.00319621	T/ILC	CD4+ T	CD4+ Trm
AAED1	is_ti	-0.522278	Blood	0.00104621	0.00322745	T/ILC	CD4+ T	CD4+ Trm
AL157392.5	is_ti	0.434647	Ti	0.00104712	0.00322933	T/ILC	CD4+ T	CD4+ Trm
SIAH1	is_ti	-0.426941	Blood	0.00104889	0.00323389	T/ILC	CD4+ T	CD4+ Trm
ZNF514	is_ti	0.474483	Ti	0.00104922	0.00323396	T/ILC	CD4+ T	CD4+ Trm
CATSPERG	is_ti	0.430297	Ti	0.00105524	0.00325111	T/ILC	CD4+ T	CD4+ Trm
NACA	is_ti	-0.44193	Blood	0.00105538	0.00325111	T/ILC	CD4+ T	CD4+ Trm
BNIP3	is_ti	-0.464024	Blood	0.00105775	0.00325749	T/ILC	CD4+ T	CD4+ Trm
TANGO2	is_ti	0.315048	Ti	0.00105842	0.00325861	T/ILC	CD4+ T	CD4+ Trm
BRD7	is_ti	-0.298331	Blood	0.0010623	0.00326963	T/ILC	CD4+ T	CD4+ Trm
AL133453.1	is_ti	-0.633973	Blood	0.00106447	0.00327535	T/ILC	CD4+ T	CD4+ Trm
ETNK1	is_ti	0.2694	Ti	0.00106588	0.00327876	T/ILC	CD4+ T	CD4+ Trm
IL1RAP	is_ti	-0.488194	Blood	0.00106661	0.00328007	T/ILC	CD4+ T	CD4+ Trm
GTF2F2	is_ti	0.254478	Ti	0.00106872	0.00328543	T/ILC	CD4+ T	CD4+ Trm
TSPYL2	is_ti	0.451925	Ti	0.00106896	0.00328543	T/ILC	CD4+ T	CD4+ Trm
TCTN3	is_ti	0.35586	Ti	0.00107071	0.00328986	T/ILC	CD4+ T	CD4+ Trm
ZNF263	is_ti	-0.363508	Blood	0.00108126	0.00332135	T/ILC	CD4+ T	CD4+ Trm
ZFPM2	is_ti	1.00746	Ti	0.00108305	0.0033259	T/ILC	CD4+ T	CD4+ Trm
TEX22	is_ti	0.534456	Ti	0.00108426	0.00332867	T/ILC	CD4+ T	CD4+ Trm
RPL9	is_ti	-0.506089	Blood	0.00108698	0.00333608	T/ILC	CD4+ T	CD4+ Trm
ZNF146	is_ti	0.301855	Ti	0.00108894	0.00334023	T/ILC	CD4+ T	CD4+ Trm
AC023051.1	is_ti	-0.59199	Blood	0.00108931	0.00334023	T/ILC	CD4+ T	CD4+ Trm
RBFA	is_ti	-0.540449	Blood	0.00108948	0.00334023	T/ILC	CD4+ T	CD4+ Trm
ELP4	is_ti	0.20642	Ti	0.00108987	0.00334023	T/ILC	CD4+ T	CD4+ Trm
DDX24	is_ti	-0.252566	Blood	0.00108988	0.00334023	T/ILC	CD4+ T	CD4+ Trm
AC012447.1	is_ti	0.736635	Ti	0.00109144	0.00334405	T/ILC	CD4+ T	CD4+ Trm
GSTM2	is_ti	-0.557534	Blood	0.00109272	0.00334701	T/ILC	CD4+ T	CD4+ Trm
TEX264	is_ti	-0.412782	Blood	0.00109756	0.00336089	T/ILC	CD4+ T	CD4+ Trm
GMIP	is_ti	0.372204	Ti	0.00110782	0.00339136	T/ILC	CD4+ T	CD4+ Trm
DROSHA	is_ti	0.279522	Ti	0.00111164	0.00340207	T/ILC	CD4+ T	CD4+ Trm
SNHG22	is_ti	0.416056	Ti	0.00111254	0.00340385	T/ILC	CD4+ T	CD4+ Trm
AMMECR1	is_ti	-0.280339	Blood	0.00111388	0.00340698	T/ILC	CD4+ T	CD4+ Trm
CDIPT	is_ti	-0.523621	Blood	0.00111721	0.00341622	T/ILC	CD4+ T	CD4+ Trm
NSA2	is_ti	-0.378839	Blood	0.00112251	0.00343118	T/ILC	CD4+ T	CD4+ Trm
TMEM170A	is_ti	-0.468843	Blood	0.00112274	0.00343118	T/ILC	CD4+ T	CD4+ Trm
EXOSC5	is_ti	-0.587021	Blood	0.00112408	0.00343381	T/ILC	CD4+ T	CD4+ Trm
PHF3	is_ti	-0.230557	Blood	0.00112424	0.00343381	T/ILC	CD4+ T	CD4+ Trm
AF107885.2	is_ti	-0.618669	Blood	0.00112808	0.00344457	T/ILC	CD4+ T	CD4+ Trm
TIGIT	is_ti	0.524879	Ti	0.00112956	0.0034481	T/ILC	CD4+ T	CD4+ Trm
AL445231.1	is_ti	0.706416	Ti	0.0011357	0.00346588	T/ILC	CD4+ T	CD4+ Trm
HGS	is_ti	0.347499	Ti	0.0011361	0.00346612	T/ILC	CD4+ T	CD4+ Trm
TMEM128	is_ti	-0.390128	Blood	0.0011375	0.00346939	T/ILC	CD4+ T	CD4+ Trm
C8orf33	is_ti	-0.3882	Blood	0.00113801	0.00346998	T/ILC	CD4+ T	CD4+ Trm
PPIA	is_ti	-0.511339	Blood	0.00113913	0.00347241	T/ILC	CD4+ T	CD4+ Trm
AC073332.1	is_ti	0.476938	Ti	0.00114789	0.00349813	T/ILC	CD4+ T	CD4+ Trm
SLC44A5	is_ti	-0.77102	Blood	0.00114848	0.00349894	T/ILC	CD4+ T	CD4+ Trm
AC009948.1	is_ti	-0.494339	Blood	0.00115276	0.00351099	T/ILC	CD4+ T	CD4+ Trm
SLC8B1	is_ti	-0.37887	Blood	0.0011559	0.00351955	T/ILC	CD4+ T	CD4+ Trm
BSG	is_ti	0.468365	Ti	0.00115768	0.00352399	T/ILC	CD4+ T	CD4+ Trm
AC092683.1	is_ti	0.387546	Ti	0.00115961	0.00352887	T/ILC	CD4+ T	CD4+ Trm
ZNF483	is_ti	-0.491748	Blood	0.00116246	0.00353655	T/ILC	CD4+ T	CD4+ Trm
AC008735.2	is_ti	-0.617747	Blood	0.00116379	0.00353959	T/ILC	CD4+ T	CD4+ Trm
MAZ	is_ti	-0.510415	Blood	0.0011662	0.00354592	T/ILC	CD4+ T	CD4+ Trm
TMPRSS3	is_ti	0.767263	Ti	0.00116855	0.00355208	T/ILC	CD4+ T	CD4+ Trm
POR	is_ti	0.479837	Ti	0.00117065	0.00355745	T/ILC	CD4+ T	CD4+ Trm
SIKE1	is_ti	0.377776	Ti	0.00117229	0.00356143	T/ILC	CD4+ T	CD4+ Trm
AC044781.1	is_ti	0.741493	Ti	0.00117636	0.00357278	T/ILC	CD4+ T	CD4+ Trm
SLC11A2	is_ti	0.332323	Ti	0.00117718	0.00357427	T/ILC	CD4+ T	CD4+ Trm
RPL34-AS1	is_ti	-0.42468	Blood	0.00117829	0.00357563	T/ILC	CD4+ T	CD4+ Trm
SMIM14	is_ti	-0.641742	Blood	0.00117829	0.00357563	T/ILC	CD4+ T	CD4+ Trm
AC026471.4	is_ti	0.506548	Ti	0.00118154	0.0035844	T/ILC	CD4+ T	CD4+ Trm
STRN3	is_ti	0.219952	Ti	0.00118201	0.0035844	T/ILC	CD4+ T	CD4+ Trm
RIPK1	is_ti	0.242402	Ti	0.00118218	0.0035844	T/ILC	CD4+ T	CD4+ Trm
RIOK2	is_ti	-0.408367	Blood	0.00118799	0.00360008	T/ILC	CD4+ T	CD4+ Trm
MYO15B	is_ti	-0.594794	Blood	0.00118802	0.00360008	T/ILC	CD4+ T	CD4+ Trm
AC005920.2	is_ti	-0.539137	Blood	0.0011899	0.00360477	T/ILC	CD4+ T	CD4+ Trm
UBAP1	is_ti	0.213252	Ti	0.00119352	0.00361472	T/ILC	CD4+ T	CD4+ Trm
PHLPP2	is_ti	-0.868055	Blood	0.0011941	0.00361546	T/ILC	CD4+ T	CD4+ Trm
KIAA1324L	is_ti	0.509708	Ti	0.00119734	0.00362427	T/ILC	CD4+ T	CD4+ Trm
AL606489.1	is_ti	-0.544262	Blood	0.00120135	0.00363516	T/ILC	CD4+ T	CD4+ Trm
EDC3	is_ti	0.409549	Ti	0.00120161	0.00363516	T/ILC	CD4+ T	CD4+ Trm
PHKB	is_ti	0.193027	Ti	0.00120446	0.00364274	T/ILC	CD4+ T	CD4+ Trm
CD83	is_ti	0.634032	Ti	0.00121364	0.00366949	T/ILC	CD4+ T	CD4+ Trm
RARS2	is_ti	0.227538	Ti	0.00121451	0.00367108	T/ILC	CD4+ T	CD4+ Trm
MTMR8	is_ti	0.349766	Ti	0.00122078	0.003689	T/ILC	CD4+ T	CD4+ Trm
CYSLTR1	is_ti	-0.688942	Blood	0.001223	0.00369468	T/ILC	CD4+ T	CD4+ Trm
NOXA1	is_ti	-0.793917	Blood	0.00122376	0.00369595	T/ILC	CD4+ T	CD4+ Trm
AC114763.1	is_ti	0.660106	Ti	0.00122676	0.00370395	T/ILC	CD4+ T	CD4+ Trm
DIP2A	is_ti	-0.246288	Blood	0.0012302	0.0037133	T/ILC	CD4+ T	CD4+ Trm
SIN3A	is_ti	0.226056	Ti	0.00123995	0.0037417	T/ILC	CD4+ T	CD4+ Trm
GCSAM	is_ti	-0.597196	Blood	0.0012403	0.00374171	T/ILC	CD4+ T	CD4+ Trm
SPSB1	is_ti	0.781114	Ti	0.00124548	0.00375629	T/ILC	CD4+ T	CD4+ Trm
PSMA3-AS1	is_ti	0.192864	Ti	0.00124844	0.00376398	T/ILC	CD4+ T	CD4+ Trm
FAM91A1	is_ti	0.301472	Ti	0.00124873	0.00376398	T/ILC	CD4+ T	CD4+ Trm
ZBTB37	is_ti	0.365374	Ti	0.00125191	0.00377251	T/ILC	CD4+ T	CD4+ Trm
ZNF669	is_ti	-0.517437	Blood	0.00125293	0.00377452	T/ILC	CD4+ T	CD4+ Trm
VPS18	is_ti	-0.515655	Blood	0.00125747	0.00378715	T/ILC	CD4+ T	CD4+ Trm
GLB1	is_ti	0.286231	Ti	0.00126252	0.00380129	T/ILC	CD4+ T	CD4+ Trm
EIF4E	is_ti	0.24983	Ti	0.00126422	0.00380535	T/ILC	CD4+ T	CD4+ Trm
KIF21A	is_ti	0.446418	Ti	0.00127168	0.00382675	T/ILC	CD4+ T	CD4+ Trm
ZNF19	is_ti	-0.69072	Blood	0.00127245	0.00382799	T/ILC	CD4+ T	CD4+ Trm
ACTA2	is_ti	0.395117	Ti	0.00128465	0.00386362	T/ILC	CD4+ T	CD4+ Trm
TVP23C	is_ti	0.524918	Ti	0.00128526	0.00386436	T/ILC	CD4+ T	CD4+ Trm
ATP6V0A2	is_ti	0.317589	Ti	0.00128818	0.00387209	T/ILC	CD4+ T	CD4+ Trm
HLA-C	is_ti	-0.385926	Blood	0.00128901	0.00387349	T/ILC	CD4+ T	CD4+ Trm
PUS1	is_ti	0.496183	Ti	0.00129397	0.00388728	T/ILC	CD4+ T	CD4+ Trm
ZNF800	is_ti	0.27649	Ti	0.00129432	0.00388728	T/ILC	CD4+ T	CD4+ Trm
FAM50A	is_ti	0.402568	Ti	0.00129927	0.00390016	T/ILC	CD4+ T	CD4+ Trm
SLC25A46	is_ti	0.313543	Ti	0.00129933	0.00390016	T/ILC	CD4+ T	CD4+ Trm
KLRG1	is_ti	-0.394919	Blood	0.00130062	0.00390293	T/ILC	CD4+ T	CD4+ Trm
DDX39B	is_ti	-0.284309	Blood	0.00131315	0.00393944	T/ILC	CD4+ T	CD4+ Trm
C17orf67	is_ti	0.402373	Ti	0.00131879	0.00395527	T/ILC	CD4+ T	CD4+ Trm
NCOR1	is_ti	0.156795	Ti	0.00132034	0.00395882	T/ILC	CD4+ T	CD4+ Trm
FP671120.1	is_ti	-0.692237	Blood	0.00132088	0.00395933	T/ILC	CD4+ T	CD4+ Trm
LDAH	is_ti	0.244936	Ti	0.00132914	0.00398299	T/ILC	CD4+ T	CD4+ Trm
SACS	is_ti	0.375759	Ti	0.00133008	0.00398469	T/ILC	CD4+ T	CD4+ Trm
ABCF3	is_ti	-0.521157	Blood	0.00133166	0.00398833	T/ILC	CD4+ T	CD4+ Trm
IL27RA	is_ti	0.29201	Ti	0.00133584	0.00399972	T/ILC	CD4+ T	CD4+ Trm
AGFG1	is_ti	0.222441	Ti	0.00134287	0.00401967	T/ILC	CD4+ T	CD4+ Trm
VPS13D	is_ti	0.176609	Ti	0.00134611	0.00402825	T/ILC	CD4+ T	CD4+ Trm
ZMPSTE24	is_ti	0.436603	Ti	0.00134993	0.00403855	T/ILC	CD4+ T	CD4+ Trm
TMEM182	is_ti	0.546147	Ti	0.00135058	0.0040394	T/ILC	CD4+ T	CD4+ Trm
CIR1	is_ti	-0.232718	Blood	0.00135284	0.00404502	T/ILC	CD4+ T	CD4+ Trm
MALT1	is_ti	0.22015	Ti	0.00135417	0.00404788	T/ILC	CD4+ T	CD4+ Trm
SLC43A2	is_ti	0.656172	Ti	0.00135978	0.00406351	T/ILC	CD4+ T	CD4+ Trm
NEU3	is_ti	0.373162	Ti	0.00136681	0.0040834	T/ILC	CD4+ T	CD4+ Trm
ARHGAP11A	is_ti	-0.685418	Blood	0.00136867	0.00408784	T/ILC	CD4+ T	CD4+ Trm
AC025171.3	is_ti	0.546519	Ti	0.00137497	0.00410549	T/ILC	CD4+ T	CD4+ Trm
PSMB3	is_ti	0.498761	Ti	0.00137792	0.00411318	T/ILC	CD4+ T	CD4+ Trm
SDCBP2-AS1	is_ti	0.365124	Ti	0.00137894	0.00411509	T/ILC	CD4+ T	CD4+ Trm
GIMAP2	is_ti	0.319461	Ti	0.00139299	0.00415586	T/ILC	CD4+ T	CD4+ Trm
GAPDH	is_ti	0.718155	Ti	0.00139368	0.00415677	T/ILC	CD4+ T	CD4+ Trm
MC1R	is_ti	-0.489261	Blood	0.00139652	0.0041641	T/ILC	CD4+ T	CD4+ Trm
TNFRSF8	is_ti	0.943604	Ti	0.00139963	0.00417222	T/ILC	CD4+ T	CD4+ Trm
RAB11FIP4	is_ti	0.419343	Ti	0.00140044	0.00417349	T/ILC	CD4+ T	CD4+ Trm
FBRS	is_ti	0.352683	Ti	0.00140623	0.00418958	T/ILC	CD4+ T	CD4+ Trm
ARMC8	is_ti	0.226966	Ti	0.00141377	0.00421087	T/ILC	CD4+ T	CD4+ Trm
ULK3	is_ti	-0.707455	Blood	0.00141788	0.00422195	T/ILC	CD4+ T	CD4+ Trm
ECM2	is_ti	-0.679579	Blood	0.00142225	0.00423379	T/ILC	CD4+ T	CD4+ Trm
IPP	is_ti	0.360177	Ti	0.001424	0.00423782	T/ILC	CD4+ T	CD4+ Trm
CC2D2B	is_ti	-0.62018	Blood	0.00143025	0.00425525	T/ILC	CD4+ T	CD4+ Trm
AC105339.3	is_ti	-0.527191	Blood	0.00143413	0.00426561	T/ILC	CD4+ T	CD4+ Trm
ZMAT2	is_ti	-0.531221	Blood	0.00143887	0.00427854	T/ILC	CD4+ T	CD4+ Trm
ERAP2	is_ti	0.251485	Ti	0.00144188	0.00428631	T/ILC	CD4+ T	CD4+ Trm
WDR60	is_ti	0.39072	Ti	0.00144395	0.0042913	T/ILC	CD4+ T	CD4+ Trm
PI4KA	is_ti	0.176172	Ti	0.00144558	0.00429495	T/ILC	CD4+ T	CD4+ Trm
TTLL1	is_ti	0.514914	Ti	0.00144606	0.00429519	T/ILC	CD4+ T	CD4+ Trm
TFRC	is_ti	0.439207	Ti	0.00145158	0.00431041	T/ILC	CD4+ T	CD4+ Trm
GPR137B	is_ti	0.309958	Ti	0.00145245	0.00431179	T/ILC	CD4+ T	CD4+ Trm
NAA38	is_ti	0.392148	Ti	0.00145425	0.00431564	T/ILC	CD4+ T	CD4+ Trm
ATOX1	is_ti	0.637218	Ti	0.00145454	0.00431564	T/ILC	CD4+ T	CD4+ Trm
FRMD8	is_ti	0.393194	Ti	0.00146511	0.00434579	T/ILC	CD4+ T	CD4+ Trm
PEX7	is_ti	0.436302	Ti	0.0014667	0.00434932	T/ILC	CD4+ T	CD4+ Trm
CD320	is_ti	-0.438804	Blood	0.00147077	0.0043602	T/ILC	CD4+ T	CD4+ Trm
PITPNM1	is_ti	0.515507	Ti	0.00148542	0.00440242	T/ILC	CD4+ T	CD4+ Trm
HIST1H2BN	is_ti	0.6464	Ti	0.00149007	0.00441497	T/ILC	CD4+ T	CD4+ Trm
DAZAP2	is_ti	-0.304511	Blood	0.00149178	0.00441836	T/ILC	CD4+ T	CD4+ Trm
AC010168.1	is_ti	-0.581544	Blood	0.00149203	0.00441836	T/ILC	CD4+ T	CD4+ Trm
VIM-AS1	is_ti	0.420373	Ti	0.0015005	0.00444154	T/ILC	CD4+ T	CD4+ Trm
MEX3C	is_ti	-0.381258	Blood	0.00150068	0.00444154	T/ILC	CD4+ T	CD4+ Trm
DCUN1D2	is_ti	0.349851	Ti	0.00150695	0.004458	T/ILC	CD4+ T	CD4+ Trm
POLR1B	is_ti	-0.427587	Blood	0.00150707	0.004458	T/ILC	CD4+ T	CD4+ Trm
ALAD	is_ti	-0.531436	Blood	0.00150791	0.00445927	T/ILC	CD4+ T	CD4+ Trm
IDI1	is_ti	0.392303	Ti	0.00150854	0.0044599	T/ILC	CD4+ T	CD4+ Trm
GK-AS1	is_ti	-0.776128	Blood	0.00151101	0.00446598	T/ILC	CD4+ T	CD4+ Trm
RNF8	is_ti	0.425131	Ti	0.00151424	0.00447432	T/ILC	CD4+ T	CD4+ Trm
SLC9A8	is_ti	0.283	Ti	0.00151628	0.00447911	T/ILC	CD4+ T	CD4+ Trm
PROCR	is_ti	-0.488039	Blood	0.00151882	0.00448539	T/ILC	CD4+ T	CD4+ Trm
SAMD1	is_ti	-0.525078	Blood	0.0015224	0.00449472	T/ILC	CD4+ T	CD4+ Trm
RBL1	is_ti	-0.214634	Blood	0.00152538	0.0045023	T/ILC	CD4+ T	CD4+ Trm
RIF1	is_ti	0.254021	Ti	0.00152755	0.00450745	T/ILC	CD4+ T	CD4+ Trm
PRKCH	is_ti	0.173606	Ti	0.00152912	0.00451086	T/ILC	CD4+ T	CD4+ Trm
MFSD6	is_ti	0.189668	Ti	0.00153315	0.00452151	T/ILC	CD4+ T	CD4+ Trm
MED10	is_ti	-0.32809	Blood	0.00153372	0.00452197	T/ILC	CD4+ T	CD4+ Trm
ABRAXAS1	is_ti	-0.588932	Blood	0.00153767	0.00453238	T/ILC	CD4+ T	CD4+ Trm
ARHGAP9	is_ti	0.323964	Ti	0.00153844	0.00453341	T/ILC	CD4+ T	CD4+ Trm
DGKD	is_ti	-0.291479	Blood	0.00155413	0.00457839	T/ILC	CD4+ T	CD4+ Trm
MGME1	is_ti	0.472844	Ti	0.00155811	0.00458884	T/ILC	CD4+ T	CD4+ Trm
SOS2	is_ti	0.221683	Ti	0.00156053	0.00459472	T/ILC	CD4+ T	CD4+ Trm
DAPK3	is_ti	0.485872	Ti	0.00156579	0.0046081	T/ILC	CD4+ T	CD4+ Trm
ACTR1A	is_ti	0.380653	Ti	0.00156593	0.0046081	T/ILC	CD4+ T	CD4+ Trm
RANBP9	is_ti	0.209034	Ti	0.00157866	0.00464432	T/ILC	CD4+ T	CD4+ Trm
POT1-AS1	is_ti	-0.655959	Blood	0.00158049	0.00464842	T/ILC	CD4+ T	CD4+ Trm
ZNF654	is_ti	0.263884	Ti	0.00158485	0.00465997	T/ILC	CD4+ T	CD4+ Trm
ATXN1L	is_ti	-0.467572	Blood	0.00158929	0.00467177	T/ILC	CD4+ T	CD4+ Trm
IRS2	is_ti	-0.779926	Blood	0.00159197	0.00467837	T/ILC	CD4+ T	CD4+ Trm
COP1	is_ti	0.170742	Ti	0.00159449	0.00468448	T/ILC	CD4+ T	CD4+ Trm
LMF2	is_ti	0.449412	Ti	0.00159827	0.00469433	T/ILC	CD4+ T	CD4+ Trm
ASB8	is_ti	-0.335921	Blood	0.00160269	0.00470603	T/ILC	CD4+ T	CD4+ Trm
SNIP1	is_ti	-0.359762	Blood	0.00160951	0.00472336	T/ILC	CD4+ T	CD4+ Trm
SLC10A7	is_ti	0.277466	Ti	0.00160956	0.00472336	T/ILC	CD4+ T	CD4+ Trm
POLI	is_ti	0.364689	Ti	0.00160991	0.00472336	T/ILC	CD4+ T	CD4+ Trm
PPM1K	is_ti	0.263384	Ti	0.00161081	0.00472472	T/ILC	CD4+ T	CD4+ Trm
SAP30L-AS1	is_ti	0.34859	Ti	0.00161599	0.00473861	T/ILC	CD4+ T	CD4+ Trm
ARHGEF6	is_ti	0.18447	Ti	0.00161796	0.00474199	T/ILC	CD4+ T	CD4+ Trm
CHCHD10	is_ti	0.638231	Ti	0.00161801	0.00474199	T/ILC	CD4+ T	CD4+ Trm
PDSS2	is_ti	0.193713	Ti	0.00162009	0.0047458	T/ILC	CD4+ T	CD4+ Trm
TACO1	is_ti	-0.538692	Blood	0.00162019	0.0047458	T/ILC	CD4+ T	CD4+ Trm
CENPP	is_ti	0.480617	Ti	0.00162102	0.00474692	T/ILC	CD4+ T	CD4+ Trm
TMX3	is_ti	0.255434	Ti	0.00162565	0.0047592	T/ILC	CD4+ T	CD4+ Trm
AL121944.1	is_ti	0.591958	Ti	0.00162753	0.00476342	T/ILC	CD4+ T	CD4+ Trm
SPDYE3	is_ti	-0.430803	Blood	0.00163183	0.00477469	T/ILC	CD4+ T	CD4+ Trm
IFITM2	is_ti	-0.524994	Blood	0.00163414	0.00478016	T/ILC	CD4+ T	CD4+ Trm
AC006547.1	is_ti	-0.497106	Blood	0.00163692	0.00478699	T/ILC	CD4+ T	CD4+ Trm
SLC27A5	is_ti	-0.541377	Blood	0.00163876	0.00479109	T/ILC	CD4+ T	CD4+ Trm
Z82206.1	is_ti	0.41271	Ti	0.00164549	0.00480946	T/ILC	CD4+ T	CD4+ Trm
POU2F2	is_ti	0.312928	Ti	0.00164858	0.00481716	T/ILC	CD4+ T	CD4+ Trm
ASB7	is_ti	0.326025	Ti	0.00165027	0.0048208	T/ILC	CD4+ T	CD4+ Trm
RBM42	is_ti	-0.534076	Blood	0.00165182	0.00482404	T/ILC	CD4+ T	CD4+ Trm
LIN52	is_ti	0.326921	Ti	0.00165633	0.00483589	T/ILC	CD4+ T	CD4+ Trm
WASHC2A	is_ti	-0.352071	Blood	0.00165744	0.00483783	T/ILC	CD4+ T	CD4+ Trm
FCHO1	is_ti	0.33169	Ti	0.00165869	0.00483978	T/ILC	CD4+ T	CD4+ Trm
GMPS	is_ti	0.267399	Ti	0.00165943	0.00483978	T/ILC	CD4+ T	CD4+ Trm
P4HA3	is_ti	-0.5376	Blood	0.00165946	0.00483978	T/ILC	CD4+ T	CD4+ Trm
CCR2	is_ti	0.767021	Ti	0.00166059	0.00484177	T/ILC	CD4+ T	CD4+ Trm
ARL17A	is_ti	-0.327148	Blood	0.00166478	0.00485268	T/ILC	CD4+ T	CD4+ Trm
AP001831.1	is_ti	-0.618644	Blood	0.00166617	0.00485543	T/ILC	CD4+ T	CD4+ Trm
UBOX5	is_ti	0.459194	Ti	0.0016712	0.00486877	T/ILC	CD4+ T	CD4+ Trm
ETV3	is_ti	0.413857	Ti	0.00167181	0.00486922	T/ILC	CD4+ T	CD4+ Trm
RALGPS2	is_ti	-0.75939	Blood	0.00167945	0.00489016	T/ILC	CD4+ T	CD4+ Trm
NKIRAS1	is_ti	-0.498079	Blood	0.00168852	0.00491523	T/ILC	CD4+ T	CD4+ Trm
RC3H2	is_ti	0.188485	Ti	0.00168897	0.00491523	T/ILC	CD4+ T	CD4+ Trm
GTF2B	is_ti	0.286402	Ti	0.00168961	0.00491578	T/ILC	CD4+ T	CD4+ Trm
FAM78B	is_ti	-0.620246	Blood	0.00169096	0.00491837	T/ILC	CD4+ T	CD4+ Trm
BAZ1A	is_ti	0.177701	Ti	0.00169684	0.00493414	T/ILC	CD4+ T	CD4+ Trm
SPATA6	is_ti	-0.691658	Blood	0.00171008	0.0049713	T/ILC	CD4+ T	CD4+ Trm
PIK3IP1-AS1	is_ti	-0.339317	Blood	0.00171693	0.00498988	T/ILC	CD4+ T	CD4+ Trm
AMBRA1	is_ti	0.199063	Ti	0.00172468	0.00501105	T/ILC	CD4+ T	CD4+ Trm
ELOB	is_ti	0.542627	Ti	0.00172873	0.00502066	T/ILC	CD4+ T	CD4+ Trm
PPP1R7	is_ti	0.354375	Ti	0.00172892	0.00502066	T/ILC	CD4+ T	CD4+ Trm
SNX3	is_ti	0.353689	Ti	0.00173518	0.00503749	T/ILC	CD4+ T	CD4+ Trm
GRID2IP	is_ti	0.567033	Ti	0.00173735	0.00504128	T/ILC	CD4+ T	CD4+ Trm
UROS	is_ti	0.35778	Ti	0.00173742	0.00504128	T/ILC	CD4+ T	CD4+ Trm
VASH1	is_ti	0.609802	Ti	0.00174674	0.00506696	T/ILC	CD4+ T	CD4+ Trm
IL16	is_ti	0.27746	Ti	0.00174991	0.00507479	T/ILC	CD4+ T	CD4+ Trm
SERINC3	is_ti	-0.23892	Blood	0.00175119	0.00507713	T/ILC	CD4+ T	CD4+ Trm
CD247	is_ti	-0.214717	Blood	0.00175281	0.00508046	T/ILC	CD4+ T	CD4+ Trm
SPDYE5	is_ti	-0.569343	Blood	0.00175442	0.00508375	T/ILC	CD4+ T	CD4+ Trm
RINL	is_ti	0.418956	Ti	0.00175918	0.0050962	T/ILC	CD4+ T	CD4+ Trm
FAAH2	is_ti	-0.610344	Blood	0.0017603	0.00509771	T/ILC	CD4+ T	CD4+ Trm
AC104986.2	is_ti	0.397413	Ti	0.00176065	0.00509771	T/ILC	CD4+ T	CD4+ Trm
BTBD8	is_ti	-0.512399	Blood	0.00176179	0.00509966	T/ILC	CD4+ T	CD4+ Trm
AL109811.1	is_ti	-0.511159	Blood	0.00176537	0.00510863	T/ILC	CD4+ T	CD4+ Trm
VRK3	is_ti	0.348566	Ti	0.0017721	0.00512673	T/ILC	CD4+ T	CD4+ Trm
CNPY4	is_ti	-0.444744	Blood	0.00178086	0.00515069	T/ILC	CD4+ T	CD4+ Trm
AC025164.1	is_ti	-0.454271	Blood	0.00178372	0.00515759	T/ILC	CD4+ T	CD4+ Trm
PIP5K1A	is_ti	0.2326	Ti	0.00178504	0.00516002	T/ILC	CD4+ T	CD4+ Trm
FOCAD	is_ti	0.30713	Ti	0.00178818	0.00516772	T/ILC	CD4+ T	CD4+ Trm
SAMD9L	is_ti	0.311219	Ti	0.00179424	0.00518384	T/ILC	CD4+ T	CD4+ Trm
RPH3AL	is_ti	0.622014	Ti	0.00179777	0.00519265	T/ILC	CD4+ T	CD4+ Trm
ZNF706	is_ti	0.382347	Ti	0.00180386	0.00520757	T/ILC	CD4+ T	CD4+ Trm
CAMSAP1	is_ti	0.396533	Ti	0.0018039	0.00520757	T/ILC	CD4+ T	CD4+ Trm
SRBD1	is_ti	0.264189	Ti	0.00180661	0.005214	T/ILC	CD4+ T	CD4+ Trm
OGT	is_ti	0.177998	Ti	0.0018086	0.00521834	T/ILC	CD4+ T	CD4+ Trm
SYTL2	is_ti	0.876047	Ti	0.00181474	0.00523467	T/ILC	CD4+ T	CD4+ Trm
WWC2	is_ti	-0.64607	Blood	0.00181581	0.00523633	T/ILC	CD4+ T	CD4+ Trm
AC012636.1	is_ti	-0.590882	Blood	0.00182484	0.00526099	T/ILC	CD4+ T	CD4+ Trm
DDX60L	is_ti	0.27528	Ti	0.00182901	0.00527159	T/ILC	CD4+ T	CD4+ Trm
COPS8	is_ti	-0.40794	Blood	0.00183698	0.00529314	T/ILC	CD4+ T	CD4+ Trm
FAM135A	is_ti	-0.683737	Blood	0.00183975	0.00529973	T/ILC	CD4+ T	CD4+ Trm
ABI1	is_ti	0.167211	Ti	0.0018453	0.00531429	T/ILC	CD4+ T	CD4+ Trm
ZNF350	is_ti	-0.380409	Blood	0.0018466	0.00531661	T/ILC	CD4+ T	CD4+ Trm
ZNF623	is_ti	0.405741	Ti	0.00184933	0.00532169	T/ILC	CD4+ T	CD4+ Trm
KLRD1	is_ti	-0.762108	Blood	0.00184935	0.00532169	T/ILC	CD4+ T	CD4+ Trm
PDZD2	is_ti	0.666005	Ti	0.00184992	0.00532192	T/ILC	CD4+ T	CD4+ Trm
RNF4	is_ti	0.22344	Ti	0.00186069	0.00535102	T/ILC	CD4+ T	CD4+ Trm
LARP1	is_ti	0.252784	Ti	0.00186103	0.00535102	T/ILC	CD4+ T	CD4+ Trm
MAPK8IP3	is_ti	0.243413	Ti	0.00186505	0.00536116	T/ILC	CD4+ T	CD4+ Trm
ZNHIT6	is_ti	0.2584	Ti	0.00186769	0.00536732	T/ILC	CD4+ T	CD4+ Trm
SHOC2	is_ti	0.229652	Ti	0.00187487	0.00538651	T/ILC	CD4+ T	CD4+ Trm
PTPN1	is_ti	0.193559	Ti	0.00188199	0.00540553	T/ILC	CD4+ T	CD4+ Trm
FAM208B	is_ti	0.189671	Ti	0.00188668	0.00541755	T/ILC	CD4+ T	CD4+ Trm
MYO9A	is_ti	0.271199	Ti	0.00188839	0.00542103	T/ILC	CD4+ T	CD4+ Trm
ZNF131	is_ti	0.175351	Ti	0.00189063	0.00542601	T/ILC	CD4+ T	CD4+ Trm
AC007262.2	is_ti	0.567796	Ti	0.00189353	0.00543289	T/ILC	CD4+ T	CD4+ Trm
SLU7	is_ti	-0.359192	Blood	0.00189599	0.0054385	T/ILC	CD4+ T	CD4+ Trm
DCK	is_ti	-0.431992	Blood	0.00189906	0.00544587	T/ILC	CD4+ T	CD4+ Trm
ALDH9A1	is_ti	0.435571	Ti	0.00190701	0.00546719	T/ILC	CD4+ T	CD4+ Trm
NFE2L3	is_ti	0.399037	Ti	0.00190957	0.00547226	T/ILC	CD4+ T	CD4+ Trm
AC010616.1	is_ti	-0.551676	Blood	0.00190979	0.00547226	T/ILC	CD4+ T	CD4+ Trm
AFG1L	is_ti	0.396082	Ti	0.00191196	0.00547702	T/ILC	CD4+ T	CD4+ Trm
ZNF329	is_ti	0.40921	Ti	0.00191885	0.00549532	T/ILC	CD4+ T	CD4+ Trm
TSPAN17	is_ti	0.462318	Ti	0.00192073	0.00549856	T/ILC	CD4+ T	CD4+ Trm
SLC7A8	is_ti	0.815227	Ti	0.001921	0.00549856	T/ILC	CD4+ T	CD4+ Trm
PRIMPOL	is_ti	0.337279	Ti	0.00192389	0.00550536	T/ILC	CD4+ T	CD4+ Trm
MTF1	is_ti	0.402228	Ti	0.00192769	0.00551477	T/ILC	CD4+ T	CD4+ Trm
NEK6	is_ti	-0.631312	Blood	0.00193114	0.00552317	T/ILC	CD4+ T	CD4+ Trm
EMC4	is_ti	-0.473917	Blood	0.00193174	0.00552343	T/ILC	CD4+ T	CD4+ Trm
SGCE	is_ti	-0.488958	Blood	0.00193284	0.0055251	T/ILC	CD4+ T	CD4+ Trm
CISD2	is_ti	0.336244	Ti	0.00193645	0.00553395	T/ILC	CD4+ T	CD4+ Trm
CFAP161	is_ti	-0.560361	Blood	0.00194471	0.0055561	T/ILC	CD4+ T	CD4+ Trm
ZNF473	is_ti	0.477218	Ti	0.00194548	0.00555683	T/ILC	CD4+ T	CD4+ Trm
AL592183.1	is_ti	-0.456404	Blood	0.00197113	0.00562859	T/ILC	CD4+ T	CD4+ Trm
EFHD2	is_ti	-0.722707	Blood	0.00197358	0.00563409	T/ILC	CD4+ T	CD4+ Trm
HSF2	is_ti	-0.343558	Blood	0.00197822	0.00564585	T/ILC	CD4+ T	CD4+ Trm
STT3A-AS1	is_ti	-0.495692	Blood	0.00198048	0.00565082	T/ILC	CD4+ T	CD4+ Trm
AL161725.1	is_ti	-0.477696	Blood	0.00198226	0.00565332	T/ILC	CD4+ T	CD4+ Trm
TMEM131L	is_ti	0.195534	Ti	0.00198241	0.00565332	T/ILC	CD4+ T	CD4+ Trm
MIR34AHG	is_ti	0.814214	Ti	0.00198449	0.00565776	T/ILC	CD4+ T	CD4+ Trm
CD46	is_ti	-0.20546	Blood	0.00198992	0.00567173	T/ILC	CD4+ T	CD4+ Trm
TNK2	is_ti	0.364881	Ti	0.00199072	0.00567253	T/ILC	CD4+ T	CD4+ Trm
SCARB2	is_ti	-0.689258	Blood	0.00199235	0.00567567	T/ILC	CD4+ T	CD4+ Trm
RAB1A	is_ti	0.206707	Ti	0.00199747	0.00568877	T/ILC	CD4+ T	CD4+ Trm
IFI16	is_ti	0.228757	Ti	0.00199812	0.0056891	T/ILC	CD4+ T	CD4+ Trm
C11orf80	is_ti	0.297018	Ti	0.0020038	0.00570379	T/ILC	CD4+ T	CD4+ Trm
SRSF3	is_ti	0.272652	Ti	0.00200531	0.00570657	T/ILC	CD4+ T	CD4+ Trm
F8	is_ti	0.59184	Ti	0.00201029	0.00571923	T/ILC	CD4+ T	CD4+ Trm
DYNLL2	is_ti	-0.552256	Blood	0.00201627	0.00573474	T/ILC	CD4+ T	CD4+ Trm
PCNX1	is_ti	0.176622	Ti	0.00201977	0.00574318	T/ILC	CD4+ T	CD4+ Trm
MIEF1	is_ti	-0.505481	Blood	0.00204089	0.0058017	T/ILC	CD4+ T	CD4+ Trm
URI1	is_ti	0.158888	Ti	0.00204282	0.00580566	T/ILC	CD4+ T	CD4+ Trm
ZNF528	is_ti	0.467691	Ti	0.00205117	0.00582786	T/ILC	CD4+ T	CD4+ Trm
PRR3	is_ti	0.383563	Ti	0.00205377	0.00583369	T/ILC	CD4+ T	CD4+ Trm
TMEM38B	is_ti	0.461959	Ti	0.00205516	0.00583472	T/ILC	CD4+ T	CD4+ Trm
ATP11B	is_ti	0.151089	Ti	0.00205521	0.00583472	T/ILC	CD4+ T	CD4+ Trm
TRIM8	is_ti	0.38484	Ti	0.00206073	0.00584885	T/ILC	CD4+ T	CD4+ Trm
MTCH1	is_ti	-0.271318	Blood	0.00206257	0.00585254	T/ILC	CD4+ T	CD4+ Trm
AC109460.2	is_ti	-0.512683	Blood	0.00206368	0.00585414	T/ILC	CD4+ T	CD4+ Trm
RAB35	is_ti	0.370276	Ti	0.00207369	0.00588099	T/ILC	CD4+ T	CD4+ Trm
MTERF4	is_ti	-0.249201	Blood	0.00207651	0.00588744	T/ILC	CD4+ T	CD4+ Trm
THOC7	is_ti	0.447868	Ti	0.00208069	0.00589774	T/ILC	CD4+ T	CD4+ Trm
AC008438.1	is_ti	0.513284	Ti	0.00208215	0.00590032	T/ILC	CD4+ T	CD4+ Trm
FNIP2	is_ti	-0.473211	Blood	0.00208287	0.00590082	T/ILC	CD4+ T	CD4+ Trm
DHRS13	is_ti	-0.522744	Blood	0.00208422	0.0059031	T/ILC	CD4+ T	CD4+ Trm
CORO7	is_ti	-0.365298	Blood	0.00208501	0.0059038	T/ILC	CD4+ T	CD4+ Trm
RFC1	is_ti	-0.200471	Blood	0.00209101	0.00591923	T/ILC	CD4+ T	CD4+ Trm
AP003086.2	is_ti	-0.543208	Blood	0.00209226	0.00592121	T/ILC	CD4+ T	CD4+ Trm
SSB	is_ti	-0.319746	Blood	0.00209443	0.00592581	T/ILC	CD4+ T	CD4+ Trm
ANGPT2	is_ti	-0.427182	Blood	0.00210511	0.00595344	T/ILC	CD4+ T	CD4+ Trm
PDSS1	is_ti	-0.65061	Blood	0.0021053	0.00595344	T/ILC	CD4+ T	CD4+ Trm
TOR1AIP1	is_ti	0.253061	Ti	0.00210952	0.00596379	T/ILC	CD4+ T	CD4+ Trm
PIGU	is_ti	0.306159	Ti	0.002117	0.00598339	T/ILC	CD4+ T	CD4+ Trm
GYPC	is_ti	0.327324	Ti	0.00211889	0.00598715	T/ILC	CD4+ T	CD4+ Trm
TERF2IP	is_ti	-0.224337	Blood	0.00212762	0.00600948	T/ILC	CD4+ T	CD4+ Trm
COG7	is_ti	0.319603	Ti	0.00212791	0.00600948	T/ILC	CD4+ T	CD4+ Trm
THAP9-AS1	is_ti	0.414181	Ti	0.0021288	0.00601044	T/ILC	CD4+ T	CD4+ Trm
TSPOAP1-AS1	is_ti	-0.234044	Blood	0.00213075	0.00601304	T/ILC	CD4+ T	CD4+ Trm
ENTPD1-AS1	is_ti	0.369913	Ti	0.00213084	0.00601304	T/ILC	CD4+ T	CD4+ Trm
PDCD6	is_ti	0.350646	Ti	0.00213934	0.00603544	T/ILC	CD4+ T	CD4+ Trm
SLC35C2	is_ti	-0.285277	Blood	0.0021442	0.00604757	T/ILC	CD4+ T	CD4+ Trm
TRIM33	is_ti	0.181498	Ti	0.00214597	0.00605101	T/ILC	CD4+ T	CD4+ Trm
SERPINB6	is_ti	-0.886172	Blood	0.00214758	0.00605235	T/ILC	CD4+ T	CD4+ Trm
SP100	is_ti	0.184258	Ti	0.00214788	0.00605235	T/ILC	CD4+ T	CD4+ Trm
SNRNP40	is_ti	0.32258	Ti	0.00214813	0.00605235	T/ILC	CD4+ T	CD4+ Trm
CD8B	is_ti	0.541797	Ti	0.00215484	0.00606967	T/ILC	CD4+ T	CD4+ Trm
ZNF550	is_ti	-0.429317	Blood	0.00215542	0.0060697	T/ILC	CD4+ T	CD4+ Trm
NUTF2	is_ti	0.523781	Ti	0.00215672	0.00607056	T/ILC	CD4+ T	CD4+ Trm
AL035681.1	is_ti	-0.545675	Blood	0.00215685	0.00607056	T/ILC	CD4+ T	CD4+ Trm
CEP192	is_ti	0.226839	Ti	0.00215958	0.00607668	T/ILC	CD4+ T	CD4+ Trm
ARFGAP3	is_ti	0.324141	Ti	0.00216664	0.00609494	T/ILC	CD4+ T	CD4+ Trm
RRAGB	is_ti	-0.355581	Blood	0.00218302	0.00613787	T/ILC	CD4+ T	CD4+ Trm
SLC50A1	is_ti	-0.645578	Blood	0.00218304	0.00613787	T/ILC	CD4+ T	CD4+ Trm
RAB11FIP3	is_ti	0.314374	Ti	0.00218753	0.00614787	T/ILC	CD4+ T	CD4+ Trm
DCUN1D4	is_ti	0.330511	Ti	0.00218773	0.00614787	T/ILC	CD4+ T	CD4+ Trm
GABPA	is_ti	0.335177	Ti	0.00219197	0.00615817	T/ILC	CD4+ T	CD4+ Trm
FBXO30	is_ti	-0.529874	Blood	0.00219976	0.00617844	T/ILC	CD4+ T	CD4+ Trm
GPR160	is_ti	-0.853682	Blood	0.00220418	0.00618927	T/ILC	CD4+ T	CD4+ Trm
USP32	is_ti	0.229867	Ti	0.00220597	0.00619267	T/ILC	CD4+ T	CD4+ Trm
CEACAM1	is_ti	0.73765	Ti	0.00220805	0.0061969	T/ILC	CD4+ T	CD4+ Trm
BID	is_ti	0.427305	Ti	0.00220947	0.00619928	T/ILC	CD4+ T	CD4+ Trm
SLC38A2	is_ti	0.30621	Ti	0.0022126	0.00620643	T/ILC	CD4+ T	CD4+ Trm
MAK	is_ti	-0.419757	Blood	0.00221689	0.00621686	T/ILC	CD4+ T	CD4+ Trm
DEAF1	is_ti	0.31038	Ti	0.00221903	0.00622123	T/ILC	CD4+ T	CD4+ Trm
NDRG3	is_ti	0.3077	Ti	0.00222217	0.00622824	T/ILC	CD4+ T	CD4+ Trm
ANKLE2	is_ti	0.266841	Ti	0.00222268	0.00622824	T/ILC	CD4+ T	CD4+ Trm
SEC24A	is_ti	0.426665	Ti	0.00224149	0.00627933	T/ILC	CD4+ T	CD4+ Trm
SLC16A1	is_ti	-0.608085	Blood	0.00224255	0.00628064	T/ILC	CD4+ T	CD4+ Trm
HMCES	is_ti	0.328735	Ti	0.00224433	0.00628402	T/ILC	CD4+ T	CD4+ Trm
PDIA6	is_ti	0.443774	Ti	0.00224492	0.00628403	T/ILC	CD4+ T	CD4+ Trm
AC093010.2	is_ti	0.462659	Ti	0.002254	0.00630782	T/ILC	CD4+ T	CD4+ Trm
ITSN1	is_ti	-0.777347	Blood	0.00226034	0.00632313	T/ILC	CD4+ T	CD4+ Trm
AMPD3	is_ti	0.472102	Ti	0.00226095	0.00632313	T/ILC	CD4+ T	CD4+ Trm
GPBP1L1	is_ti	0.221906	Ti	0.00226181	0.00632313	T/ILC	CD4+ T	CD4+ Trm
FBL	is_ti	-0.480401	Blood	0.00226182	0.00632313	T/ILC	CD4+ T	CD4+ Trm
CCDC59	is_ti	-0.403055	Blood	0.00227084	0.00634672	T/ILC	CD4+ T	CD4+ Trm
PAWR	is_ti	-0.883294	Blood	0.00227657	0.00636065	T/ILC	CD4+ T	CD4+ Trm
GOLGA7B	is_ti	-0.56212	Blood	0.00227701	0.00636065	T/ILC	CD4+ T	CD4+ Trm
NOL7	is_ti	-0.323712	Blood	0.00229313	0.00640404	T/ILC	CD4+ T	CD4+ Trm
FTX	is_ti	-0.135335	Blood	0.00229741	0.00641432	T/ILC	CD4+ T	CD4+ Trm
TOR1B	is_ti	0.407521	Ti	0.00229859	0.00641533	T/ILC	CD4+ T	CD4+ Trm
HLA-DMA	is_ti	0.616881	Ti	0.00229896	0.00641533	T/ILC	CD4+ T	CD4+ Trm
RPL38	is_ti	-0.473021	Blood	0.00230768	0.00643799	T/ILC	CD4+ T	CD4+ Trm
UCHL3	is_ti	0.322321	Ti	0.00232363	0.00648082	T/ILC	CD4+ T	CD4+ Trm
KATNBL1	is_ti	0.250139	Ti	0.00232542	0.00648413	T/ILC	CD4+ T	CD4+ Trm
NRF1	is_ti	0.180551	Ti	0.00232714	0.00648725	T/ILC	CD4+ T	CD4+ Trm
TTI1	is_ti	0.335633	Ti	0.00233317	0.0065024	T/ILC	CD4+ T	CD4+ Trm
SLC25A25	is_ti	0.383363	Ti	0.00234309	0.00652835	T/ILC	CD4+ T	CD4+ Trm
CLDN12	is_ti	-0.772317	Blood	0.00234716	0.00653681	T/ILC	CD4+ T	CD4+ Trm
CD84	is_ti	-0.343188	Blood	0.00234734	0.00653681	T/ILC	CD4+ T	CD4+ Trm
SIGMAR1	is_ti	-0.637083	Blood	0.00234883	0.00653926	T/ILC	CD4+ T	CD4+ Trm
COQ2	is_ti	0.54844	Ti	0.00235217	0.00654687	T/ILC	CD4+ T	CD4+ Trm
PCGF5	is_ti	-0.196082	Blood	0.00235331	0.00654838	T/ILC	CD4+ T	CD4+ Trm
FAM200A	is_ti	0.416445	Ti	0.00235739	0.00655803	T/ILC	CD4+ T	CD4+ Trm
GPATCH2L	is_ti	0.262452	Ti	0.0023646	0.0065764	T/ILC	CD4+ T	CD4+ Trm
RPN2	is_ti	0.320535	Ti	0.00236777	0.0065835	T/ILC	CD4+ T	CD4+ Trm
SPATA1	is_ti	-0.441716	Blood	0.00237716	0.00660792	T/ILC	CD4+ T	CD4+ Trm
TMED7-TICAM2	is_ti	0.490243	Ti	0.00238286	0.00662204	T/ILC	CD4+ T	CD4+ Trm
UPF3B	is_ti	-0.271411	Blood	0.00242652	0.00674166	T/ILC	CD4+ T	CD4+ Trm
NGLY1	is_ti	0.174916	Ti	0.00243121	0.00675295	T/ILC	CD4+ T	CD4+ Trm
AP002986.1	is_ti	-0.631787	Blood	0.00243194	0.00675323	T/ILC	CD4+ T	CD4+ Trm
STIM1	is_ti	0.175474	Ti	0.00243593	0.00676259	T/ILC	CD4+ T	CD4+ Trm
ERI3	is_ti	0.331824	Ti	0.00245322	0.00680861	T/ILC	CD4+ T	CD4+ Trm
PPIAL4G	is_ti	-0.413551	Blood	0.00245378	0.00680861	T/ILC	CD4+ T	CD4+ Trm
KNL1	is_ti	-0.681118	Blood	0.0024617	0.00682885	T/ILC	CD4+ T	CD4+ Trm
SLTM	is_ti	0.151405	Ti	0.00246604	0.00683912	T/ILC	CD4+ T	CD4+ Trm
LINC00854	is_ti	-0.484076	Blood	0.00247095	0.00685098	T/ILC	CD4+ T	CD4+ Trm
ATP6V1A	is_ti	0.327564	Ti	0.00247742	0.00686714	T/ILC	CD4+ T	CD4+ Trm
DENND5B	is_ti	0.795907	Ti	0.00249079	0.00690245	T/ILC	CD4+ T	CD4+ Trm
DONSON	is_ti	-0.474347	Blood	0.00249413	0.00690992	T/ILC	CD4+ T	CD4+ Trm
PTPRN2	is_ti	-0.861359	Blood	0.00249493	0.00691036	T/ILC	CD4+ T	CD4+ Trm
OLFM2	is_ti	0.528052	Ti	0.00249576	0.00691089	T/ILC	CD4+ T	CD4+ Trm
SNRNP35	is_ti	-0.293288	Blood	0.00249949	0.00691944	T/ILC	CD4+ T	CD4+ Trm
VPS45	is_ti	0.257634	Ti	0.00250052	0.00692052	T/ILC	CD4+ T	CD4+ Trm
AL513365.2	is_ti	-0.454649	Blood	0.00250413	0.00692872	T/ILC	CD4+ T	CD4+ Trm
ARF5	is_ti	-0.609349	Blood	0.00250707	0.0069351	T/ILC	CD4+ T	CD4+ Trm
DMXL1	is_ti	0.216962	Ti	0.00250774	0.00693515	T/ILC	CD4+ T	CD4+ Trm
SNX6	is_ti	0.202948	Ti	0.0025189	0.00696423	T/ILC	CD4+ T	CD4+ Trm
DDX42	is_ti	0.258489	Ti	0.00252155	0.00696973	T/ILC	CD4+ T	CD4+ Trm
AC005480.1	is_ti	-0.396691	Blood	0.00252217	0.00696973	T/ILC	CD4+ T	CD4+ Trm
MFAP3	is_ti	0.348276	Ti	0.00252573	0.00697778	T/ILC	CD4+ T	CD4+ Trm
TPCN1	is_ti	0.346253	Ti	0.00253047	0.00698906	T/ILC	CD4+ T	CD4+ Trm
CBR4	is_ti	-0.265697	Blood	0.00253315	0.00699467	T/ILC	CD4+ T	CD4+ Trm
PPP4R3B	is_ti	0.18538	Ti	0.00253489	0.00699771	T/ILC	CD4+ T	CD4+ Trm
TRAPPC10	is_ti	0.180953	Ti	0.0025379	0.0070042	T/ILC	CD4+ T	CD4+ Trm
UCKL1	is_ti	-0.406138	Blood	0.00254386	0.00701888	T/ILC	CD4+ T	CD4+ Trm
AC020656.2	is_ti	-0.54372	Blood	0.00255293	0.0070421	T/ILC	CD4+ T	CD4+ Trm
MANBAL	is_ti	0.481952	Ti	0.00255609	0.00704901	T/ILC	CD4+ T	CD4+ Trm
STK38L	is_ti	0.372961	Ti	0.00256658	0.00707614	T/ILC	CD4+ T	CD4+ Trm
TLR5	is_ti	0.613347	Ti	0.00257277	0.00709137	T/ILC	CD4+ T	CD4+ Trm
CYB5R4	is_ti	0.26408	Ti	0.00257359	0.00709179	T/ILC	CD4+ T	CD4+ Trm
ERICH6-AS1	is_ti	0.497068	Ti	0.00257423	0.00709179	T/ILC	CD4+ T	CD4+ Trm
SUV39H2	is_ti	-0.507658	Blood	0.00258326	0.00711485	T/ILC	CD4+ T	CD4+ Trm
NKTR	is_ti	0.16095	Ti	0.00259981	0.0071586	T/ILC	CD4+ T	CD4+ Trm
PGM2	is_ti	0.427256	Ti	0.00260079	0.00715948	T/ILC	CD4+ T	CD4+ Trm
ZDHHC7	is_ti	0.349339	Ti	0.00260176	0.00716032	T/ILC	CD4+ T	CD4+ Trm
ALKBH4	is_ti	-0.533185	Blood	0.00260825	0.00717633	T/ILC	CD4+ T	CD4+ Trm
AC091045.1	is_ti	-0.524374	Blood	0.00261009	0.00717878	T/ILC	CD4+ T	CD4+ Trm
VAC14	is_ti	0.334238	Ti	0.00261058	0.00717878	T/ILC	CD4+ T	CD4+ Trm
SLC25A45	is_ti	-0.301756	Blood	0.00261113	0.00717878	T/ILC	CD4+ T	CD4+ Trm
DTX3L	is_ti	0.390642	Ti	0.00262617	0.00721828	T/ILC	CD4+ T	CD4+ Trm
SNHG12	is_ti	0.370756	Ti	0.0026326	0.00723308	T/ILC	CD4+ T	CD4+ Trm
LINC00159	is_ti	-0.654156	Blood	0.00263289	0.00723308	T/ILC	CD4+ T	CD4+ Trm
ZKSCAN1	is_ti	0.313152	Ti	0.00265292	0.00728625	T/ILC	CD4+ T	CD4+ Trm
PPIB	is_ti	0.405	Ti	0.00266685	0.00732204	T/ILC	CD4+ T	CD4+ Trm
COX17	is_ti	0.438084	Ti	0.00266731	0.00732204	T/ILC	CD4+ T	CD4+ Trm
GAN	is_ti	0.433745	Ti	0.00267875	0.00735159	T/ILC	CD4+ T	CD4+ Trm
ATMIN	is_ti	-0.453381	Blood	0.00268214	0.00735901	T/ILC	CD4+ T	CD4+ Trm
GADD45A	is_ti	0.645686	Ti	0.00268849	0.00737455	T/ILC	CD4+ T	CD4+ Trm
MPV17	is_ti	0.384527	Ti	0.00268999	0.00737679	T/ILC	CD4+ T	CD4+ Trm
KLC2	is_ti	0.48717	Ti	0.00269852	0.00739755	T/ILC	CD4+ T	CD4+ Trm
DYNLT1	is_ti	0.365183	Ti	0.00269893	0.00739755	T/ILC	CD4+ T	CD4+ Trm
ATP6V1H	is_ti	0.198769	Ti	0.00270464	0.00741132	T/ILC	CD4+ T	CD4+ Trm
CAP1	is_ti	0.220304	Ti	0.002706	0.00741315	T/ILC	CD4+ T	CD4+ Trm
DPP7	is_ti	0.362059	Ti	0.00271108	0.00742519	T/ILC	CD4+ T	CD4+ Trm
FIG4	is_ti	0.346355	Ti	0.00273078	0.00747725	T/ILC	CD4+ T	CD4+ Trm
PHF11	is_ti	0.231492	Ti	0.00274001	0.00749876	T/ILC	CD4+ T	CD4+ Trm
TP53RK	is_ti	-0.537998	Blood	0.00274003	0.00749876	T/ILC	CD4+ T	CD4+ Trm
KIAA1958	is_ti	-0.594431	Blood	0.0027443	0.00750855	T/ILC	CD4+ T	CD4+ Trm
AK3	is_ti	0.359881	Ti	0.00275976	0.00754893	T/ILC	CD4+ T	CD4+ Trm
RAD54L2	is_ti	0.269299	Ti	0.00276432	0.0075595	T/ILC	CD4+ T	CD4+ Trm
BRD3	is_ti	-0.38982	Blood	0.00276637	0.00756318	T/ILC	CD4+ T	CD4+ Trm
USP7	is_ti	0.221521	Ti	0.00276801	0.00756577	T/ILC	CD4+ T	CD4+ Trm
C12orf4	is_ti	0.370392	Ti	0.00277916	0.0075943	T/ILC	CD4+ T	CD4+ Trm
SPDYE2	is_ti	-0.444732	Blood	0.00278964	0.0076198	T/ILC	CD4+ T	CD4+ Trm
SLC36A4	is_ti	-0.318962	Blood	0.0027899	0.0076198	T/ILC	CD4+ T	CD4+ Trm
VAV3	is_ti	0.455234	Ti	0.00279809	0.00764022	T/ILC	CD4+ T	CD4+ Trm
SGPL1	is_ti	0.389502	Ti	0.0028033	0.00765252	T/ILC	CD4+ T	CD4+ Trm
NIP7	is_ti	-0.437237	Blood	0.00281141	0.00767271	T/ILC	CD4+ T	CD4+ Trm
UQCC2	is_ti	0.445214	Ti	0.00281648	0.0076846	T/ILC	CD4+ T	CD4+ Trm
NIN	is_ti	0.210006	Ti	0.0028174	0.00768516	T/ILC	CD4+ T	CD4+ Trm
TBC1D32	is_ti	-0.346492	Blood	0.00282673	0.00770868	T/ILC	CD4+ T	CD4+ Trm
HIVEP3	is_ti	-0.285566	Blood	0.00283137	0.00771857	T/ILC	CD4+ T	CD4+ Trm
PHF7	is_ti	-0.466248	Blood	0.00283179	0.00771857	T/ILC	CD4+ T	CD4+ Trm
TOR1A	is_ti	0.437443	Ti	0.00283695	0.00773011	T/ILC	CD4+ T	CD4+ Trm
FMR1	is_ti	0.257111	Ti	0.00283745	0.00773011	T/ILC	CD4+ T	CD4+ Trm
RNASET2	is_ti	-0.351657	Blood	0.00284304	0.00774337	T/ILC	CD4+ T	CD4+ Trm
USP25	is_ti	0.204731	Ti	0.00284783	0.00775446	T/ILC	CD4+ T	CD4+ Trm
CCNL1	is_ti	0.205465	Ti	0.00285602	0.00777481	T/ILC	CD4+ T	CD4+ Trm
CCNJ	is_ti	-0.440081	Blood	0.00286923	0.0078088	T/ILC	CD4+ T	CD4+ Trm
ATP11C	is_ti	0.295054	Ti	0.00287179	0.00781379	T/ILC	CD4+ T	CD4+ Trm
LSS	is_ti	0.416757	Ti	0.00287472	0.00781869	T/ILC	CD4+ T	CD4+ Trm
AC246785.3	is_ti	-0.589658	Blood	0.00287504	0.00781869	T/ILC	CD4+ T	CD4+ Trm
NBPF11	is_ti	-0.33761	Blood	0.00288167	0.00783474	T/ILC	CD4+ T	CD4+ Trm
RPS5	is_ti	-0.473701	Blood	0.00288352	0.00783731	T/ILC	CD4+ T	CD4+ Trm
AC079594.2	is_ti	-0.399768	Blood	0.00288407	0.00783731	T/ILC	CD4+ T	CD4+ Trm
CCNE2	is_ti	-0.552934	Blood	0.00290183	0.00788359	T/ILC	CD4+ T	CD4+ Trm
ARSG	is_ti	0.291552	Ti	0.00290592	0.00789272	T/ILC	CD4+ T	CD4+ Trm
PAM	is_ti	0.336472	Ti	0.00290819	0.0078969	T/ILC	CD4+ T	CD4+ Trm
RNF157	is_ti	-0.315077	Blood	0.00291151	0.00790263	T/ILC	CD4+ T	CD4+ Trm
IBTK	is_ti	0.256917	Ti	0.00291176	0.00790263	T/ILC	CD4+ T	CD4+ Trm
RNF185	is_ti	0.321619	Ti	0.00291466	0.00790851	T/ILC	CD4+ T	CD4+ Trm
AL035427.1	is_ti	-0.562821	Blood	0.00292822	0.00794329	T/ILC	CD4+ T	CD4+ Trm
SCFD2	is_ti	0.235922	Ti	0.00293205	0.00794981	T/ILC	CD4+ T	CD4+ Trm
AC005746.2	is_ti	-0.598129	Blood	0.0029321	0.00794981	T/ILC	CD4+ T	CD4+ Trm
RNF167	is_ti	0.359831	Ti	0.00293712	0.00796144	T/ILC	CD4+ T	CD4+ Trm
AC007388.1	is_ti	-0.605924	Blood	0.00294522	0.00798138	T/ILC	CD4+ T	CD4+ Trm
FXYD5	is_ti	-0.344349	Blood	0.00296724	0.00803904	T/ILC	CD4+ T	CD4+ Trm
KIAA1586	is_ti	-0.396535	Blood	0.00296851	0.00804047	T/ILC	CD4+ T	CD4+ Trm
NSD2	is_ti	0.314889	Ti	0.00298109	0.0080725	T/ILC	CD4+ T	CD4+ Trm
RPL6	is_ti	-0.413764	Blood	0.00298966	0.00809369	T/ILC	CD4+ T	CD4+ Trm
ARL14EP	is_ti	-0.307802	Blood	0.002992	0.00809799	T/ILC	CD4+ T	CD4+ Trm
AKAP8	is_ti	0.311483	Ti	0.00299763	0.00810982	T/ILC	CD4+ T	CD4+ Trm
GLRX	is_ti	-0.595899	Blood	0.00299787	0.00810982	T/ILC	CD4+ T	CD4+ Trm
IKZF5	is_ti	-0.298786	Blood	0.00300319	0.00812216	T/ILC	CD4+ T	CD4+ Trm
COQ8A	is_ti	-0.331934	Blood	0.00300792	0.00813291	T/ILC	CD4+ T	CD4+ Trm
TMEM62	is_ti	0.296179	Ti	0.00301603	0.0081528	T/ILC	CD4+ T	CD4+ Trm
EGR1	is_ti	0.814028	Ti	0.00301809	0.00815632	T/ILC	CD4+ T	CD4+ Trm
AC024257.3	is_ti	0.488467	Ti	0.00302009	0.0081597	T/ILC	CD4+ T	CD4+ Trm
ZNF641	is_ti	0.368281	Ti	0.0030236	0.00816712	T/ILC	CD4+ T	CD4+ Trm
ZNF821	is_ti	0.447488	Ti	0.00302466	0.00816794	T/ILC	CD4+ T	CD4+ Trm
ZSCAN16-AS1	is_ti	0.351476	Ti	0.00303951	0.008206	T/ILC	CD4+ T	CD4+ Trm
ALCAM	is_ti	0.609447	Ti	0.00306078	0.00826098	T/ILC	CD4+ T	CD4+ Trm
ABHD17B	is_ti	0.332331	Ti	0.00306141	0.00826098	T/ILC	CD4+ T	CD4+ Trm
ATXN7-1	is_ti	-0.443286	Blood	0.0030686	0.00827832	T/ILC	CD4+ T	CD4+ Trm
LRCH3	is_ti	0.167376	Ti	0.00308178	0.0083118	T/ILC	CD4+ T	CD4+ Trm
ZNF844	is_ti	-0.524984	Blood	0.00309985	0.00835845	T/ILC	CD4+ T	CD4+ Trm
PGK1	is_ti	0.30964	Ti	0.00310625	0.00837362	T/ILC	CD4+ T	CD4+ Trm
GCNT1	is_ti	0.678505	Ti	0.00311576	0.00839714	T/ILC	CD4+ T	CD4+ Trm
RNMT	is_ti	-0.245271	Blood	0.00311955	0.00840526	T/ILC	CD4+ T	CD4+ Trm
SEPT2	is_ti	0.223542	Ti	0.00312789	0.00842562	T/ILC	CD4+ T	CD4+ Trm
ACER3	is_ti	0.414444	Ti	0.00313829	0.00845152	T/ILC	CD4+ T	CD4+ Trm
NELFB	is_ti	0.390611	Ti	0.00314592	0.00846995	T/ILC	CD4+ T	CD4+ Trm
ZBTB20-AS5	is_ti	-0.48074	Blood	0.00317167	0.00853528	T/ILC	CD4+ T	CD4+ Trm
NAP1L1	is_ti	0.216316	Ti	0.00317176	0.00853528	T/ILC	CD4+ T	CD4+ Trm
SIDT2	is_ti	-0.403591	Blood	0.00319562	0.00859591	T/ILC	CD4+ T	CD4+ Trm
B3GAT3	is_ti	0.362981	Ti	0.00319588	0.00859591	T/ILC	CD4+ T	CD4+ Trm
CNPPD1	is_ti	-0.413491	Blood	0.00320493	0.0086181	T/ILC	CD4+ T	CD4+ Trm
FAM133B	is_ti	-0.192613	Blood	0.00320899	0.00862685	T/ILC	CD4+ T	CD4+ Trm
DR1	is_ti	0.305633	Ti	0.00322086	0.00865661	T/ILC	CD4+ T	CD4+ Trm
POLK	is_ti	0.232006	Ti	0.00322533	0.00866646	T/ILC	CD4+ T	CD4+ Trm
CYB5R1	is_ti	0.478474	Ti	0.00322879	0.00867359	T/ILC	CD4+ T	CD4+ Trm
HSDL1	is_ti	-0.444958	Blood	0.00324747	0.00872161	T/ILC	CD4+ T	CD4+ Trm
ARMCX6	is_ti	-0.504614	Blood	0.00324922	0.00872414	T/ILC	CD4+ T	CD4+ Trm
COQ8B	is_ti	0.391273	Ti	0.00325492	0.00873727	T/ILC	CD4+ T	CD4+ Trm
OCEL1	is_ti	-0.535291	Blood	0.00325862	0.00874504	T/ILC	CD4+ T	CD4+ Trm
LHPP	is_ti	-0.366321	Blood	0.00326625	0.00876334	T/ILC	CD4+ T	CD4+ Trm
USP36	is_ti	0.224558	Ti	0.00329015	0.00882526	T/ILC	CD4+ T	CD4+ Trm
TRIT1	is_ti	0.351968	Ti	0.00329618	0.00883924	T/ILC	CD4+ T	CD4+ Trm
DNAJC6	is_ti	0.610363	Ti	0.00330228	0.0088517	T/ILC	CD4+ T	CD4+ Trm
CREBL2	is_ti	0.298338	Ti	0.00330247	0.0088517	T/ILC	CD4+ T	CD4+ Trm
TMEM173	is_ti	-0.43907	Blood	0.00330915	0.0088674	T/ILC	CD4+ T	CD4+ Trm
MIB1	is_ti	0.24579	Ti	0.00331403	0.00887827	T/ILC	CD4+ T	CD4+ Trm
HEATR4	is_ti	-0.503966	Blood	0.00331626	0.00888038	T/ILC	CD4+ T	CD4+ Trm
SMC5-AS1	is_ti	-0.623365	Blood	0.00331646	0.00888038	T/ILC	CD4+ T	CD4+ Trm
HSPA8	is_ti	-0.382929	Blood	0.00333438	0.00892616	T/ILC	CD4+ T	CD4+ Trm
BORCS5	is_ti	0.270688	Ti	0.00333779	0.00893307	T/ILC	CD4+ T	CD4+ Trm
ZDHHC13	is_ti	0.263715	Ti	0.00334795	0.00895802	T/ILC	CD4+ T	CD4+ Trm
ZNF644	is_ti	0.19231	Ti	0.00335907	0.00898556	T/ILC	CD4+ T	CD4+ Trm
SLFN13	is_ti	-0.455439	Blood	0.00336251	0.00899087	T/ILC	CD4+ T	CD4+ Trm
ARHGAP27	is_ti	0.478503	Ti	0.00336272	0.00899087	T/ILC	CD4+ T	CD4+ Trm
MBLAC2	is_ti	-0.446723	Blood	0.00336641	0.00899848	T/ILC	CD4+ T	CD4+ Trm
POU2AF1	is_ti	0.780093	Ti	0.0033698	0.00900534	T/ILC	CD4+ T	CD4+ Trm
VAPB	is_ti	0.227753	Ti	0.00337433	0.00901521	T/ILC	CD4+ T	CD4+ Trm
C9orf84	is_ti	-0.47471	Blood	0.00339862	0.00907463	T/ILC	CD4+ T	CD4+ Trm
INPPL1	is_ti	0.468031	Ti	0.00339908	0.00907463	T/ILC	CD4+ T	CD4+ Trm
ETF1	is_ti	0.351082	Ti	0.0033991	0.00907463	T/ILC	CD4+ T	CD4+ Trm
DIAPH3	is_ti	-0.70418	Blood	0.00340543	0.0090893	T/ILC	CD4+ T	CD4+ Trm
NPC2	is_ti	0.673196	Ti	0.00340887	0.00909621	T/ILC	CD4+ T	CD4+ Trm
UBE2V1	is_ti	-0.432073	Blood	0.00342326	0.00913236	T/ILC	CD4+ T	CD4+ Trm
PHF8	is_ti	0.244674	Ti	0.00343117	0.00915121	T/ILC	CD4+ T	CD4+ Trm
DDX49	is_ti	-0.417013	Blood	0.00343683	0.00916402	T/ILC	CD4+ T	CD4+ Trm
TAF1B	is_ti	0.293485	Ti	0.00343907	0.00916774	T/ILC	CD4+ T	CD4+ Trm
EBP	is_ti	-0.584045	Blood	0.00344321	0.00917651	T/ILC	CD4+ T	CD4+ Trm
TESC	is_ti	0.59812	Ti	0.00344627	0.00918239	T/ILC	CD4+ T	CD4+ Trm
AC096677.1	is_ti	0.411165	Ti	0.00346581	0.00923217	T/ILC	CD4+ T	CD4+ Trm
HIST1H2BD	is_ti	0.631494	Ti	0.00347604	0.00925715	T/ILC	CD4+ T	CD4+ Trm
AC027018.1	is_ti	-0.456986	Blood	0.0034855	0.00928005	T/ILC	CD4+ T	CD4+ Trm
MRPL24	is_ti	-0.530673	Blood	0.00348743	0.00928288	T/ILC	CD4+ T	CD4+ Trm
AC060780.1	is_ti	0.362985	Ti	0.00349289	0.00929513	T/ILC	CD4+ T	CD4+ Trm
AC004687.1	is_ti	0.290289	Ti	0.00350649	0.00932902	T/ILC	CD4+ T	CD4+ Trm
AC009554.1	is_ti	-0.399958	Blood	0.00351215	0.00934178	T/ILC	CD4+ T	CD4+ Trm
C1orf147	is_ti	-0.45099	Blood	0.00351747	0.00935364	T/ILC	CD4+ T	CD4+ Trm
DGUOK	is_ti	0.231002	Ti	0.00352451	0.00937005	T/ILC	CD4+ T	CD4+ Trm
NIPAL2	is_ti	-0.7608	Blood	0.00352897	0.00937958	T/ILC	CD4+ T	CD4+ Trm
CCDC122	is_ti	0.54215	Ti	0.00353974	0.0094059	T/ILC	CD4+ T	CD4+ Trm
ATG10	is_ti	0.324637	Ti	0.00356598	0.00947329	T/ILC	CD4+ T	CD4+ Trm
STK11	is_ti	0.376064	Ti	0.00357098	0.00948423	T/ILC	CD4+ T	CD4+ Trm
AC025043.1	is_ti	-0.468756	Blood	0.00357381	0.00948943	T/ILC	CD4+ T	CD4+ Trm
EBLN2	is_ti	-0.457772	Blood	0.00358666	0.0095196	T/ILC	CD4+ T	CD4+ Trm
STX17	is_ti	0.267008	Ti	0.00358694	0.0095196	T/ILC	CD4+ T	CD4+ Trm
ESS2	is_ti	-0.403588	Blood	0.00362369	0.00961476	T/ILC	CD4+ T	CD4+ Trm
SARDH	is_ti	0.568711	Ti	0.00363563	0.00964406	T/ILC	CD4+ T	CD4+ Trm
SLC2A13	is_ti	0.34869	Ti	0.00363753	0.00964537	T/ILC	CD4+ T	CD4+ Trm
SQLE	is_ti	0.551246	Ti	0.00363791	0.00964537	T/ILC	CD4+ T	CD4+ Trm
MRPS7	is_ti	-0.53357	Blood	0.00364084	0.00965077	T/ILC	CD4+ T	CD4+ Trm
KCTD20	is_ti	-0.237052	Blood	0.00365786	0.00969236	T/ILC	CD4+ T	CD4+ Trm
QTRT1	is_ti	-0.636256	Blood	0.00365897	0.00969236	T/ILC	CD4+ T	CD4+ Trm
SIL1	is_ti	0.252856	Ti	0.00365922	0.00969236	T/ILC	CD4+ T	CD4+ Trm
PRDX4	is_ti	-0.737953	Blood	0.00366193	0.00969714	T/ILC	CD4+ T	CD4+ Trm
ABHD2	is_ti	-0.319949	Blood	0.00367078	0.00971819	T/ILC	CD4+ T	CD4+ Trm
ITPRIPL1	is_ti	0.501644	Ti	0.00367309	0.00972194	T/ILC	CD4+ T	CD4+ Trm
A1BG-AS1	is_ti	0.385413	Ti	0.00368383	0.00974668	T/ILC	CD4+ T	CD4+ Trm
ABCC1	is_ti	0.211657	Ti	0.00368425	0.00974668	T/ILC	CD4+ T	CD4+ Trm
PSMD1	is_ti	0.289567	Ti	0.00369041	0.00975721	T/ILC	CD4+ T	CD4+ Trm
HOPX	is_ti	-0.626129	Blood	0.0036906	0.00975721	T/ILC	CD4+ T	CD4+ Trm
AC002116.2	is_ti	0.42371	Ti	0.00369094	0.00975721	T/ILC	CD4+ T	CD4+ Trm
MINDY3	is_ti	0.253679	Ti	0.00370324	0.00978733	T/ILC	CD4+ T	CD4+ Trm
C12orf45	is_ti	0.425494	Ti	0.00372369	0.00983897	T/ILC	CD4+ T	CD4+ Trm
TUBGCP5	is_ti	-0.327386	Blood	0.00372565	0.00984175	T/ILC	CD4+ T	CD4+ Trm
RPL39	is_ti	-0.499874	Blood	0.00373082	0.00985298	T/ILC	CD4+ T	CD4+ Trm
HMGB2	is_ti	-0.582654	Blood	0.00374129	0.0098782	T/ILC	CD4+ T	CD4+ Trm
CNOT2	is_ti	0.205761	Ti	0.00374521	0.00988377	T/ILC	CD4+ T	CD4+ Trm
RFC4	is_ti	0.41922	Ti	0.00374523	0.00988377	T/ILC	CD4+ T	CD4+ Trm
OXSM	is_ti	-0.493709	Blood	0.00375165	0.00989637	T/ILC	CD4+ T	CD4+ Trm
TTBK2	is_ti	0.246875	Ti	0.00375183	0.00989637	T/ILC	CD4+ T	CD4+ Trm
CLTB	is_ti	0.540157	Ti	0.00375528	0.00990304	T/ILC	CD4+ T	CD4+ Trm
BLOC1S6	is_ti	-0.406671	Blood	0.00376303	0.00991979	T/ILC	CD4+ T	CD4+ Trm
CBY1	is_ti	0.4228	Ti	0.00376347	0.00991979	T/ILC	CD4+ T	CD4+ Trm
SEC61G	is_ti	0.593154	Ti	0.00376551	0.00992275	T/ILC	CD4+ T	CD4+ Trm
BBS4	is_ti	0.320515	Ti	0.00376816	0.00992679	T/ILC	CD4+ T	CD4+ Trm
KCNC1	is_ti	-0.446928	Blood	0.00376921	0.00992679	T/ILC	CD4+ T	CD4+ Trm
ZCCHC17	is_ti	-0.314837	Blood	0.00376981	0.00992679	T/ILC	CD4+ T	CD4+ Trm
AGBL5	is_ti	-0.336268	Blood	0.00377701	0.00994332	T/ILC	CD4+ T	CD4+ Trm
BCLAF1	is_ti	0.1912	Ti	0.00381466	0.01004	T/ILC	CD4+ T	CD4+ Trm
AKAP10	is_ti	0.181843	Ti	0.0038224	0.0100579	T/ILC	CD4+ T	CD4+ Trm
HRH2	is_ti	-0.787266	Blood	0.00382556	0.0100638	T/ILC	CD4+ T	CD4+ Trm
VPS26C	is_ti	0.250599	Ti	0.00383665	0.0100905	T/ILC	CD4+ T	CD4+ Trm
STRAP	is_ti	-0.294635	Blood	0.0038382	0.0100906	T/ILC	CD4+ T	CD4+ Trm
RARA	is_ti	0.497927	Ti	0.00383855	0.0100906	T/ILC	CD4+ T	CD4+ Trm
FES	is_ti	0.708309	Ti	0.00384679	0.0101098	T/ILC	CD4+ T	CD4+ Trm
GPR137	is_ti	0.417916	Ti	0.00385396	0.0101245	T/ILC	CD4+ T	CD4+ Trm
CRACR2A	is_ti	0.540577	Ti	0.00385425	0.0101245	T/ILC	CD4+ T	CD4+ Trm
FAM184A	is_ti	0.614039	Ti	0.00393341	0.0103299	T/ILC	CD4+ T	CD4+ Trm
AC016727.1	is_ti	0.396469	Ti	0.00394253	0.0103513	T/ILC	CD4+ T	CD4+ Trm
ZNF615	is_ti	-0.4502	Blood	0.00394592	0.0103577	T/ILC	CD4+ T	CD4+ Trm
COQ6	is_ti	-0.364172	Blood	0.00395471	0.0103782	T/ILC	CD4+ T	CD4+ Trm
SLF2	is_ti	0.248107	Ti	0.00395903	0.010387	T/ILC	CD4+ T	CD4+ Trm
JAKMIP2	is_ti	0.517121	Ti	0.00396639	0.0104038	T/ILC	CD4+ T	CD4+ Trm
FIGNL1	is_ti	-0.477098	Blood	0.00397338	0.0104196	T/ILC	CD4+ T	CD4+ Trm
RAB1B	is_ti	-0.458715	Blood	0.00399335	0.0104695	T/ILC	CD4+ T	CD4+ Trm
AL035587.1	is_ti	0.359225	Ti	0.00401346	0.0105196	T/ILC	CD4+ T	CD4+ Trm
PTER	is_ti	0.253944	Ti	0.00401549	0.0105224	T/ILC	CD4+ T	CD4+ Trm
TOMM7	is_ti	-0.417187	Blood	0.00402006	0.0105318	T/ILC	CD4+ T	CD4+ Trm
DSTN	is_ti	-0.543257	Blood	0.00402149	0.010533	T/ILC	CD4+ T	CD4+ Trm
MICALL1	is_ti	0.444148	Ti	0.00404691	0.010597	T/ILC	CD4+ T	CD4+ Trm
C1orf43	is_ti	0.354582	Ti	0.00404898	0.0105999	T/ILC	CD4+ T	CD4+ Trm
KLHL42	is_ti	0.311123	Ti	0.00405067	0.0106008	T/ILC	CD4+ T	CD4+ Trm
POU5F2	is_ti	0.368349	Ti	0.0040519	0.0106008	T/ILC	CD4+ T	CD4+ Trm
NACC1	is_ti	0.402774	Ti	0.00405228	0.0106008	T/ILC	CD4+ T	CD4+ Trm
EIF4A3	is_ti	0.437409	Ti	0.00405757	0.010612	T/ILC	CD4+ T	CD4+ Trm
AASDHPPT	is_ti	0.404482	Ti	0.00406515	0.0106293	T/ILC	CD4+ T	CD4+ Trm
UBE2G1	is_ti	0.215821	Ti	0.00407098	0.010642	T/ILC	CD4+ T	CD4+ Trm
ZFY-AS1	is_ti	-0.535446	Blood	0.00407421	0.0106478	T/ILC	CD4+ T	CD4+ Trm
ZNF439	is_ti	-0.467683	Blood	0.00408662	0.0106776	T/ILC	CD4+ T	CD4+ Trm
LIMD1	is_ti	0.253149	Ti	0.00408826	0.0106794	T/ILC	CD4+ T	CD4+ Trm
MRTO4	is_ti	-0.544924	Blood	0.00409189	0.0106863	T/ILC	CD4+ T	CD4+ Trm
INTS7	is_ti	0.292372	Ti	0.00410867	0.0107275	T/ILC	CD4+ T	CD4+ Trm
STAG3	is_ti	-0.40168	Blood	0.00411142	0.0107321	T/ILC	CD4+ T	CD4+ Trm
HLA-A	is_ti	-0.327792	Blood	0.00412418	0.0107628	T/ILC	CD4+ T	CD4+ Trm
AC092574.2	is_ti	-0.454946	Blood	0.0041277	0.0107669	T/ILC	CD4+ T	CD4+ Trm
DNPH1	is_ti	0.616058	Ti	0.00412784	0.0107669	T/ILC	CD4+ T	CD4+ Trm
CASC4	is_ti	0.216996	Ti	0.00412874	0.0107669	T/ILC	CD4+ T	CD4+ Trm
ZNF576	is_ti	-0.421769	Blood	0.00414927	0.0108178	T/ILC	CD4+ T	CD4+ Trm
YME1L1	is_ti	0.165345	Ti	0.00415752	0.0108367	T/ILC	CD4+ T	CD4+ Trm
AL645465.1	is_ti	-0.318644	Blood	0.00416102	0.0108407	T/ILC	CD4+ T	CD4+ Trm
ZMIZ2	is_ti	0.357959	Ti	0.00416108	0.0108407	T/ILC	CD4+ T	CD4+ Trm
CUL1	is_ti	0.183507	Ti	0.00416385	0.0108453	T/ILC	CD4+ T	CD4+ Trm
GPSM3	is_ti	-0.378158	Blood	0.00417937	0.0108831	T/ILC	CD4+ T	CD4+ Trm
L3MBTL3	is_ti	0.245966	Ti	0.00418838	0.0109039	T/ILC	CD4+ T	CD4+ Trm
Z99127.1	is_ti	-0.517915	Blood	0.00419568	0.0109203	T/ILC	CD4+ T	CD4+ Trm
C5orf34	is_ti	-0.475986	Blood	0.00419728	0.0109218	T/ILC	CD4+ T	CD4+ Trm
SCAMP3	is_ti	-0.295243	Blood	0.00420937	0.0109487	T/ILC	CD4+ T	CD4+ Trm
AP4B1-AS1	is_ti	0.474351	Ti	0.00420962	0.0109487	T/ILC	CD4+ T	CD4+ Trm
MAPK9	is_ti	0.293492	Ti	0.00423188	0.0110039	T/ILC	CD4+ T	CD4+ Trm
SPG21	is_ti	0.406752	Ti	0.004238	0.0110172	T/ILC	CD4+ T	CD4+ Trm
FLYWCH1	is_ti	0.311369	Ti	0.00424051	0.011021	T/ILC	CD4+ T	CD4+ Trm
RPL27A	is_ti	-0.478647	Blood	0.00425024	0.0110437	T/ILC	CD4+ T	CD4+ Trm
AHCYL2	is_ti	0.215939	Ti	0.00425871	0.011063	T/ILC	CD4+ T	CD4+ Trm
FYB1	is_ti	0.177378	Ti	0.00426411	0.0110744	T/ILC	CD4+ T	CD4+ Trm
PLCB2	is_ti	0.444261	Ti	0.00427142	0.0110907	T/ILC	CD4+ T	CD4+ Trm
HEXB	is_ti	0.45859	Ti	0.00428246	0.0111167	T/ILC	CD4+ T	CD4+ Trm
HACD1	is_ti	-0.60589	Blood	0.00429472	0.0111458	T/ILC	CD4+ T	CD4+ Trm
MORC3	is_ti	-0.188017	Blood	0.00429911	0.0111545	T/ILC	CD4+ T	CD4+ Trm
MSMO1	is_ti	0.467693	Ti	0.00431816	0.0112013	T/ILC	CD4+ T	CD4+ Trm
HNRNPA1	is_ti	-0.349223	Blood	0.0043217	0.0112077	T/ILC	CD4+ T	CD4+ Trm
NBPF1	is_ti	-0.645498	Blood	0.00432272	0.0112077	T/ILC	CD4+ T	CD4+ Trm
AP001767.3	is_ti	-0.423654	Blood	0.00432665	0.0112152	T/ILC	CD4+ T	CD4+ Trm
NDUFAF3	is_ti	-0.609587	Blood	0.00433656	0.0112382	T/ILC	CD4+ T	CD4+ Trm
AC008629.1	is_ti	-0.612351	Blood	0.00433882	0.0112413	T/ILC	CD4+ T	CD4+ Trm
HMBOX1	is_ti	0.18281	Ti	0.00434836	0.0112634	T/ILC	CD4+ T	CD4+ Trm
TBCK	is_ti	0.193768	Ti	0.00435055	0.0112663	T/ILC	CD4+ T	CD4+ Trm
SERBP1	is_ti	-0.285628	Blood	0.00435371	0.0112718	T/ILC	CD4+ T	CD4+ Trm
VHL	is_ti	0.283356	Ti	0.00435762	0.0112792	T/ILC	CD4+ T	CD4+ Trm
ARMCX4	is_ti	0.415022	Ti	0.00435992	0.0112825	T/ILC	CD4+ T	CD4+ Trm
PTPN2	is_ti	0.232938	Ti	0.00436337	0.0112887	T/ILC	CD4+ T	CD4+ Trm
C16orf72	is_ti	0.253098	Ti	0.00438495	0.0113418	T/ILC	CD4+ T	CD4+ Trm
BTD	is_ti	-0.394908	Blood	0.00441342	0.0114127	T/ILC	CD4+ T	CD4+ Trm
S100PBP	is_ti	0.239465	Ti	0.0044214	0.0114306	T/ILC	CD4+ T	CD4+ Trm
FLI1	is_ti	0.168855	Ti	0.00442261	0.011431	T/ILC	CD4+ T	CD4+ Trm
PILRB	is_ti	0.249792	Ti	0.00443219	0.011453	T/ILC	CD4+ T	CD4+ Trm
IPO11	is_ti	0.296861	Ti	0.00443338	0.0114533	T/ILC	CD4+ T	CD4+ Trm
NOP14-AS1	is_ti	-0.39563	Blood	0.00443691	0.0114597	T/ILC	CD4+ T	CD4+ Trm
AGPS	is_ti	0.202162	Ti	0.00444668	0.0114822	T/ILC	CD4+ T	CD4+ Trm
SLC35D1	is_ti	0.315444	Ti	0.00446767	0.0115336	T/ILC	CD4+ T	CD4+ Trm
RMDN2-AS1	is_ti	-0.603882	Blood	0.00447488	0.0115495	T/ILC	CD4+ T	CD4+ Trm
COG3	is_ti	0.258041	Ti	0.00448018	0.0115604	T/ILC	CD4+ T	CD4+ Trm
KLHL15	is_ti	0.389023	Ti	0.00448177	0.0115618	T/ILC	CD4+ T	CD4+ Trm
CCDC144A	is_ti	-0.434755	Blood	0.00448757	0.0115739	T/ILC	CD4+ T	CD4+ Trm
TRMT6	is_ti	-0.494198	Blood	0.004491	0.01158	T/ILC	CD4+ T	CD4+ Trm
RPL8	is_ti	-0.499963	Blood	0.00450248	0.0116069	T/ILC	CD4+ T	CD4+ Trm
RAB21	is_ti	0.258646	Ti	0.00450619	0.0116136	T/ILC	CD4+ T	CD4+ Trm
ICE2	is_ti	0.226818	Ti	0.00453323	0.0116805	T/ILC	CD4+ T	CD4+ Trm
NCK2	is_ti	-0.229304	Blood	0.00454442	0.0117066	T/ILC	CD4+ T	CD4+ Trm
RALY	is_ti	0.168725	Ti	0.00454775	0.0117124	T/ILC	CD4+ T	CD4+ Trm
NSMAF	is_ti	0.236719	Ti	0.00454968	0.0117145	T/ILC	CD4+ T	CD4+ Trm
MCU	is_ti	0.359374	Ti	0.00456097	0.0117408	T/ILC	CD4+ T	CD4+ Trm
PER2	is_ti	0.522594	Ti	0.0045665	0.0117522	T/ILC	CD4+ T	CD4+ Trm
TDRKH	is_ti	0.434672	Ti	0.00457208	0.0117627	T/ILC	CD4+ T	CD4+ Trm
ITSN2	is_ti	0.141381	Ti	0.00457275	0.0117627	T/ILC	CD4+ T	CD4+ Trm
RNF130	is_ti	0.424008	Ti	0.00458502	0.0117915	T/ILC	CD4+ T	CD4+ Trm
ACSF2	is_ti	0.546507	Ti	0.00460991	0.0118494	T/ILC	CD4+ T	CD4+ Trm
STT3A	is_ti	0.371649	Ti	0.00460993	0.0118494	T/ILC	CD4+ T	CD4+ Trm
TOE1	is_ti	-0.502954	Blood	0.00461085	0.0118494	T/ILC	CD4+ T	CD4+ Trm
NIFK-AS1	is_ti	0.365263	Ti	0.00461734	0.0118633	T/ILC	CD4+ T	CD4+ Trm
SF3B2	is_ti	-0.221236	Blood	0.00463324	0.0119013	T/ILC	CD4+ T	CD4+ Trm
MFSD1	is_ti	0.403356	Ti	0.00463695	0.011908	T/ILC	CD4+ T	CD4+ Trm
CSTF2T	is_ti	-0.421511	Blood	0.00464461	0.0119248	T/ILC	CD4+ T	CD4+ Trm
LONRF3	is_ti	-0.448257	Blood	0.00465105	0.0119385	T/ILC	CD4+ T	CD4+ Trm
PHACTR1	is_ti	-0.493342	Blood	0.00466953	0.0119831	T/ILC	CD4+ T	CD4+ Trm
PKD1L3	is_ti	-0.598703	Blood	0.00468278	0.0120132	T/ILC	CD4+ T	CD4+ Trm
ZNF701	is_ti	0.318696	Ti	0.00468351	0.0120132	T/ILC	CD4+ T	CD4+ Trm
EIF2B2	is_ti	-0.366433	Blood	0.00469278	0.0120342	T/ILC	CD4+ T	CD4+ Trm
GRK3	is_ti	0.625404	Ti	0.00469691	0.0120419	T/ILC	CD4+ T	CD4+ Trm
TMEM41A	is_ti	-0.541511	Blood	0.00470895	0.0120699	T/ILC	CD4+ T	CD4+ Trm
HHAT	is_ti	0.46184	Ti	0.0047179	0.01209	T/ILC	CD4+ T	CD4+ Trm
RBM45	is_ti	0.355678	Ti	0.00472071	0.0120943	T/ILC	CD4+ T	CD4+ Trm
DNAJA2	is_ti	-0.28401	Blood	0.00473639	0.0121316	T/ILC	CD4+ T	CD4+ Trm
IQCK	is_ti	-0.630054	Blood	0.00474693	0.0121557	T/ILC	CD4+ T	CD4+ Trm
ATG2A	is_ti	-0.400844	Blood	0.00480736	0.0123061	T/ILC	CD4+ T	CD4+ Trm
RAB28	is_ti	0.256392	Ti	0.00480793	0.0123061	T/ILC	CD4+ T	CD4+ Trm
CCDC28B	is_ti	-0.446766	Blood	0.0048125	0.0123148	T/ILC	CD4+ T	CD4+ Trm
PATZ1	is_ti	-0.351491	Blood	0.00481937	0.0123295	T/ILC	CD4+ T	CD4+ Trm
GSK3A	is_ti	0.387232	Ti	0.00483669	0.0123709	T/ILC	CD4+ T	CD4+ Trm
YWHAQ	is_ti	0.258649	Ti	0.00485175	0.0124064	T/ILC	CD4+ T	CD4+ Trm
RRP8	is_ti	-0.4296	Blood	0.00488141	0.0124788	T/ILC	CD4+ T	CD4+ Trm
RBMS2	is_ti	-0.538318	Blood	0.00488236	0.0124788	T/ILC	CD4+ T	CD4+ Trm
CLIP2	is_ti	0.572613	Ti	0.00488792	0.0124901	T/ILC	CD4+ T	CD4+ Trm
RNF5	is_ti	-0.512115	Blood	0.0049013	0.0125213	T/ILC	CD4+ T	CD4+ Trm
AC009133.1	is_ti	-0.675715	Blood	0.00491319	0.0125487	T/ILC	CD4+ T	CD4+ Trm
GIMAP6	is_ti	-0.33998	Blood	0.00493367	0.012598	T/ILC	CD4+ T	CD4+ Trm
PRDM8	is_ti	-0.487733	Blood	0.00495702	0.0126546	T/ILC	CD4+ T	CD4+ Trm
AC080162.1	is_ti	-0.459838	Blood	0.00496874	0.0126816	T/ILC	CD4+ T	CD4+ Trm
INTS8	is_ti	0.202749	Ti	0.00497496	0.0126944	T/ILC	CD4+ T	CD4+ Trm
REL	is_ti	0.250582	Ti	0.0049897	0.012729	T/ILC	CD4+ T	CD4+ Trm
PDXDC1	is_ti	-0.448127	Blood	0.00500171	0.0127567	T/ILC	CD4+ T	CD4+ Trm
RBM34	is_ti	-0.485608	Blood	0.00501515	0.0127879	T/ILC	CD4+ T	CD4+ Trm
PKIB	is_ti	-0.687991	Blood	0.00503702	0.0128407	T/ILC	CD4+ T	CD4+ Trm
ZNF282	is_ti	0.406379	Ti	0.00504959	0.0128697	T/ILC	CD4+ T	CD4+ Trm
VRK2	is_ti	0.240845	Ti	0.00505122	0.0128708	T/ILC	CD4+ T	CD4+ Trm
CDKN2AIPNL	is_ti	-0.437821	Blood	0.00505765	0.0128825	T/ILC	CD4+ T	CD4+ Trm
ILF3	is_ti	0.245026	Ti	0.0050582	0.0128825	T/ILC	CD4+ T	CD4+ Trm
AP4S1	is_ti	0.323179	Ti	0.00506654	0.0129007	T/ILC	CD4+ T	CD4+ Trm
SNRNP27	is_ti	-0.378213	Blood	0.00506928	0.0129046	T/ILC	CD4+ T	CD4+ Trm
AC012085.2	is_ti	-0.433136	Blood	0.00508262	0.0129355	T/ILC	CD4+ T	CD4+ Trm
LINC00685	is_ti	0.370438	Ti	0.0051134	0.0130108	T/ILC	CD4+ T	CD4+ Trm
FKBP2	is_ti	0.562583	Ti	0.00512809	0.0130451	T/ILC	CD4+ T	CD4+ Trm
METTL14	is_ti	0.280306	Ti	0.0051401	0.0130725	T/ILC	CD4+ T	CD4+ Trm
NAGPA	is_ti	-0.433882	Blood	0.00514684	0.0130846	T/ILC	CD4+ T	CD4+ Trm
LINC00630	is_ti	0.405993	Ti	0.00514728	0.0130846	T/ILC	CD4+ T	CD4+ Trm
CDKN1B	is_ti	-0.266728	Blood	0.00515068	0.01309	T/ILC	CD4+ T	CD4+ Trm
CEP250	is_ti	0.265417	Ti	0.0051518	0.01309	T/ILC	CD4+ T	CD4+ Trm
LRIG2	is_ti	0.223727	Ti	0.00517495	0.0131457	T/ILC	CD4+ T	CD4+ Trm
NXF1	is_ti	0.380581	Ti	0.00519367	0.0131901	T/ILC	CD4+ T	CD4+ Trm
BCL9	is_ti	-0.451105	Blood	0.00520127	0.0132063	T/ILC	CD4+ T	CD4+ Trm
ZNF382	is_ti	0.464226	Ti	0.00520477	0.0132121	T/ILC	CD4+ T	CD4+ Trm
ZNF275	is_ti	-0.468054	Blood	0.00520978	0.0132199	T/ILC	CD4+ T	CD4+ Trm
TIMMDC1	is_ti	0.297844	Ti	0.00521033	0.0132199	T/ILC	CD4+ T	CD4+ Trm
ADNP-AS1	is_ti	-0.49582	Blood	0.00521152	0.0132199	T/ILC	CD4+ T	CD4+ Trm
ESYT1	is_ti	-0.2735	Blood	0.00521512	0.0132259	T/ILC	CD4+ T	CD4+ Trm
NMNAT1	is_ti	0.389885	Ti	0.00523125	0.0132637	T/ILC	CD4+ T	CD4+ Trm
KIAA1328	is_ti	0.255441	Ti	0.00524832	0.0133039	T/ILC	CD4+ T	CD4+ Trm
SEC22C	is_ti	-0.233814	Blood	0.00526896	0.0133531	T/ILC	CD4+ T	CD4+ Trm
GTPBP3	is_ti	-0.464471	Blood	0.0053004	0.0134296	T/ILC	CD4+ T	CD4+ Trm
ADGRF3	is_ti	-0.433058	Blood	0.00531034	0.0134516	T/ILC	CD4+ T	CD4+ Trm
PHC1	is_ti	0.363317	Ti	0.00532952	0.013497	T/ILC	CD4+ T	CD4+ Trm
FAM98C	is_ti	0.397056	Ti	0.00533887	0.0135175	T/ILC	CD4+ T	CD4+ Trm
WASHC4	is_ti	0.214954	Ti	0.00534657	0.0135339	T/ILC	CD4+ T	CD4+ Trm
LINC00426	is_ti	0.309923	Ti	0.00535044	0.0135405	T/ILC	CD4+ T	CD4+ Trm
CHMP3	is_ti	-0.533915	Blood	0.00535988	0.0135602	T/ILC	CD4+ T	CD4+ Trm
FBLN7	is_ti	0.461455	Ti	0.00536074	0.0135602	T/ILC	CD4+ T	CD4+ Trm
TKT	is_ti	0.582129	Ti	0.00536935	0.0135788	T/ILC	CD4+ T	CD4+ Trm
CANX	is_ti	0.388068	Ti	0.00537916	0.0136004	T/ILC	CD4+ T	CD4+ Trm
GLRX2	is_ti	-0.467853	Blood	0.00538066	0.013601	T/ILC	CD4+ T	CD4+ Trm
YAF2	is_ti	0.179484	Ti	0.00539573	0.0136359	T/ILC	CD4+ T	CD4+ Trm
MAP3K11	is_ti	0.49556	Ti	0.00541472	0.0136806	T/ILC	CD4+ T	CD4+ Trm
FBXO3	is_ti	-0.26165	Blood	0.00541597	0.0136806	T/ILC	CD4+ T	CD4+ Trm
NNT	is_ti	0.230454	Ti	0.00547117	0.0138137	T/ILC	CD4+ T	CD4+ Trm
PCCA	is_ti	0.256565	Ti	0.00547121	0.0138137	T/ILC	CD4+ T	CD4+ Trm
TRIP4	is_ti	0.290982	Ti	0.00549503	0.0138706	T/ILC	CD4+ T	CD4+ Trm
STK25	is_ti	0.432916	Ti	0.00551269	0.0139119	T/ILC	CD4+ T	CD4+ Trm
SOCS4	is_ti	0.335252	Ti	0.00551703	0.0139196	T/ILC	CD4+ T	CD4+ Trm
AC004253.1	is_ti	-0.454801	Blood	0.00551843	0.0139199	T/ILC	CD4+ T	CD4+ Trm
AGPAT5	is_ti	0.365115	Ti	0.00553584	0.0139606	T/ILC	CD4+ T	CD4+ Trm
DLG3	is_ti	0.610369	Ti	0.005552	0.013998	T/ILC	CD4+ T	CD4+ Trm
TRIM13	is_ti	0.290259	Ti	0.00556545	0.0140287	T/ILC	CD4+ T	CD4+ Trm
TAF7	is_ti	0.282812	Ti	0.00557283	0.014044	T/ILC	CD4+ T	CD4+ Trm
WDR64	is_ti	0.481982	Ti	0.00559028	0.0140847	T/ILC	CD4+ T	CD4+ Trm
GRPEL1	is_ti	-0.386562	Blood	0.00559706	0.0140985	T/ILC	CD4+ T	CD4+ Trm
RCOR3	is_ti	0.205218	Ti	0.0056176	0.0141469	T/ILC	CD4+ T	CD4+ Trm
RAD50	is_ti	-0.461587	Blood	0.0056369	0.0141922	T/ILC	CD4+ T	CD4+ Trm
RNF121	is_ti	0.285619	Ti	0.0056497	0.0142211	T/ILC	CD4+ T	CD4+ Trm
OSER1-DT	is_ti	-0.483762	Blood	0.00565689	0.014235	T/ILC	CD4+ T	CD4+ Trm
SECISBP2L	is_ti	-0.213543	Blood	0.00565787	0.014235	T/ILC	CD4+ T	CD4+ Trm
PREX1	is_ti	0.258393	Ti	0.00566139	0.0142406	T/ILC	CD4+ T	CD4+ Trm
ZUP1	is_ti	0.356929	Ti	0.00566457	0.0142453	T/ILC	CD4+ T	CD4+ Trm
BPHL	is_ti	-0.564862	Blood	0.00569641	0.014322	T/ILC	CD4+ T	CD4+ Trm
KCTD6	is_ti	-0.552662	Blood	0.00571794	0.014371	T/ILC	CD4+ T	CD4+ Trm
MRPL35	is_ti	-0.489244	Blood	0.00571857	0.014371	T/ILC	CD4+ T	CD4+ Trm
AL157786.1	is_ti	-0.549278	Blood	0.0057235	0.01438	T/ILC	CD4+ T	CD4+ Trm
PPME1	is_ti	0.321095	Ti	0.00573408	0.0144033	T/ILC	CD4+ T	CD4+ Trm
AC009137.1	is_ti	-0.48353	Blood	0.00574212	0.014418	T/ILC	CD4+ T	CD4+ Trm
MIR29B2CHG	is_ti	0.247993	Ti	0.0057426	0.014418	T/ILC	CD4+ T	CD4+ Trm
NPIPB4	is_ti	0.264957	Ti	0.00575298	0.0144407	T/ILC	CD4+ T	CD4+ Trm
JAKMIP2-AS1	is_ti	-0.615588	Blood	0.00575722	0.0144447	T/ILC	CD4+ T	CD4+ Trm
CWC27	is_ti	0.215087	Ti	0.00575788	0.0144447	T/ILC	CD4+ T	CD4+ Trm
SMIM20	is_ti	0.455087	Ti	0.00575861	0.0144447	T/ILC	CD4+ T	CD4+ Trm
SOAT1	is_ti	0.199687	Ti	0.00577049	0.0144712	T/ILC	CD4+ T	CD4+ Trm
SPPL3	is_ti	0.162136	Ti	0.00577671	0.0144834	T/ILC	CD4+ T	CD4+ Trm
C5orf17	is_ti	-0.697926	Blood	0.00578224	0.0144939	T/ILC	CD4+ T	CD4+ Trm
TP63	is_ti	-0.66855	Blood	0.00579097	0.0145124	T/ILC	CD4+ T	CD4+ Trm
WDR11	is_ti	0.258124	Ti	0.00579912	0.0145294	T/ILC	CD4+ T	CD4+ Trm
RHOQ	is_ti	0.378772	Ti	0.00580553	0.0145421	T/ILC	CD4+ T	CD4+ Trm
AIG1	is_ti	0.511778	Ti	0.00580844	0.014546	T/ILC	CD4+ T	CD4+ Trm
SMG7	is_ti	0.185181	Ti	0.00583436	0.0146076	T/ILC	CD4+ T	CD4+ Trm
STK35	is_ti	0.394515	Ti	0.00583897	0.0146157	T/ILC	CD4+ T	CD4+ Trm
CSNK1D	is_ti	0.213382	Ti	0.00585584	0.0146545	T/ILC	CD4+ T	CD4+ Trm
ATG16L2	is_ti	0.212923	Ti	0.00586477	0.0146735	T/ILC	CD4+ T	CD4+ Trm
RPL22	is_ti	-0.426407	Blood	0.00588679	0.0147252	T/ILC	CD4+ T	CD4+ Trm
FCGBP	is_ti	-0.91297	Blood	0.00589119	0.0147328	T/ILC	CD4+ T	CD4+ Trm
ANKRD36C	is_ti	0.308742	Ti	0.00589329	0.0147346	T/ILC	CD4+ T	CD4+ Trm
DYM	is_ti	0.150721	Ti	0.00590405	0.0147557	T/ILC	CD4+ T	CD4+ Trm
WDR19	is_ti	-0.441124	Blood	0.0059047	0.0147557	T/ILC	CD4+ T	CD4+ Trm
CCDC152	is_ti	-0.48154	Blood	0.00590582	0.0147557	T/ILC	CD4+ T	CD4+ Trm
OAS3	is_ti	0.430636	Ti	0.00591831	0.0147834	T/ILC	CD4+ T	CD4+ Trm
SEC62	is_ti	-0.223454	Blood	0.00593535	0.0148226	T/ILC	CD4+ T	CD4+ Trm
AL109936.6	is_ti	-0.476058	Blood	0.00594459	0.0148422	T/ILC	CD4+ T	CD4+ Trm
FBXL17	is_ti	0.18055	Ti	0.00594794	0.0148454	T/ILC	CD4+ T	CD4+ Trm
DEK	is_ti	-0.246523	Blood	0.00594863	0.0148454	T/ILC	CD4+ T	CD4+ Trm
TMEM120B	is_ti	0.303061	Ti	0.00596186	0.014875	T/ILC	CD4+ T	CD4+ Trm
PYHIN1	is_ti	-0.229835	Blood	0.00599892	0.014964	T/ILC	CD4+ T	CD4+ Trm
FAM3C	is_ti	0.56184	Ti	0.00600047	0.0149644	T/ILC	CD4+ T	CD4+ Trm
APMAP	is_ti	-0.41313	Blood	0.0060084	0.0149797	T/ILC	CD4+ T	CD4+ Trm
PAOX	is_ti	0.392934	Ti	0.00600939	0.0149797	T/ILC	CD4+ T	CD4+ Trm
MED15	is_ti	-0.18467	Blood	0.00601144	0.0149814	T/ILC	CD4+ T	CD4+ Trm
CD82	is_ti	0.419104	Ti	0.0060187	0.014996	T/ILC	CD4+ T	CD4+ Trm
C21orf62-AS1	is_ti	0.34914	Ti	0.00604603	0.0150606	T/ILC	CD4+ T	CD4+ Trm
RAB37	is_ti	-0.36334	Blood	0.00606989	0.0151166	T/ILC	CD4+ T	CD4+ Trm
ARL8B	is_ti	0.202982	Ti	0.00609292	0.0151704	T/ILC	CD4+ T	CD4+ Trm
ZCCHC3	is_ti	-0.461756	Blood	0.00609696	0.015177	T/ILC	CD4+ T	CD4+ Trm
FAM102B	is_ti	0.321345	Ti	0.00612971	0.0152522	T/ILC	CD4+ T	CD4+ Trm
PBX1	is_ti	-0.727445	Blood	0.00613	0.0152522	T/ILC	CD4+ T	CD4+ Trm
GOLGB1	is_ti	0.212911	Ti	0.00613279	0.0152556	T/ILC	CD4+ T	CD4+ Trm
CCAR1	is_ti	0.166139	Ti	0.00615342	0.0153034	T/ILC	CD4+ T	CD4+ Trm
CCS	is_ti	0.317259	Ti	0.00615546	0.015305	T/ILC	CD4+ T	CD4+ Trm
LINC02576	is_ti	-0.467183	Blood	0.00615738	0.0153062	T/ILC	CD4+ T	CD4+ Trm
TCP11L1	is_ti	0.326712	Ti	0.00617004	0.0153341	T/ILC	CD4+ T	CD4+ Trm
TET2	is_ti	0.224393	Ti	0.00618693	0.0153726	T/ILC	CD4+ T	CD4+ Trm
TMEM260	is_ti	0.209831	Ti	0.00620865	0.015423	T/ILC	CD4+ T	CD4+ Trm
NOC2L	is_ti	-0.32661	Blood	0.00621652	0.015439	T/ILC	CD4+ T	CD4+ Trm
NMT2	is_ti	0.199128	Ti	0.00621906	0.0154418	T/ILC	CD4+ T	CD4+ Trm
NOMO2	is_ti	-0.353942	Blood	0.00623718	0.0154832	T/ILC	CD4+ T	CD4+ Trm
ANP32A	is_ti	0.254952	Ti	0.00624723	0.0155046	T/ILC	CD4+ T	CD4+ Trm
ZBTB45	is_ti	-0.464739	Blood	0.00627631	0.0155732	T/ILC	CD4+ T	CD4+ Trm
Z97353.2	is_ti	-0.556259	Blood	0.0062965	0.0156197	T/ILC	CD4+ T	CD4+ Trm
LINC02341	is_ti	0.627015	Ti	0.00629939	0.0156232	T/ILC	CD4+ T	CD4+ Trm
COQ4	is_ti	0.404643	Ti	0.00631756	0.0156647	T/ILC	CD4+ T	CD4+ Trm
REV3L	is_ti	0.164457	Ti	0.00632288	0.0156743	T/ILC	CD4+ T	CD4+ Trm
MBOAT4	is_ti	-0.486672	Blood	0.006352	0.0157429	T/ILC	CD4+ T	CD4+ Trm
C12orf73	is_ti	0.377585	Ti	0.00636609	0.0157742	T/ILC	CD4+ T	CD4+ Trm
LPCAT3	is_ti	0.30474	Ti	0.00637462	0.0157917	T/ILC	CD4+ T	CD4+ Trm
ZNF333	is_ti	0.341535	Ti	0.00639377	0.0158355	T/ILC	CD4+ T	CD4+ Trm
RPS24	is_ti	-0.424768	Blood	0.00641116	0.0158749	T/ILC	CD4+ T	CD4+ Trm
AC011287.1	is_ti	-0.64099	Blood	0.00642559	0.015907	T/ILC	CD4+ T	CD4+ Trm
TBC1D10A	is_ti	0.293331	Ti	0.00643072	0.015916	T/ILC	CD4+ T	CD4+ Trm
TFE3	is_ti	0.412136	Ti	0.00645596	0.0159748	T/ILC	CD4+ T	CD4+ Trm
CRTAM	is_ti	0.523712	Ti	0.0064628	0.0159881	T/ILC	CD4+ T	CD4+ Trm
ZBED4	is_ti	0.264385	Ti	0.00647533	0.0160154	T/ILC	CD4+ T	CD4+ Trm
PSMD13	is_ti	0.292848	Ti	0.00648574	0.0160375	T/ILC	CD4+ T	CD4+ Trm
C8orf44	is_ti	-0.470815	Blood	0.0064891	0.0160421	T/ILC	CD4+ T	CD4+ Trm
LINC00470	is_ti	-0.597566	Blood	0.00649993	0.0160652	T/ILC	CD4+ T	CD4+ Trm
TTC9	is_ti	0.380089	Ti	0.00652241	0.0161171	T/ILC	CD4+ T	CD4+ Trm
ATXN10	is_ti	0.206697	Ti	0.00653256	0.0161385	T/ILC	CD4+ T	CD4+ Trm
GNB5	is_ti	0.209698	Ti	0.00654704	0.0161652	T/ILC	CD4+ T	CD4+ Trm
PTK2	is_ti	-1.00955	Blood	0.00654781	0.0161652	T/ILC	CD4+ T	CD4+ Trm
STAMBP	is_ti	0.289217	Ti	0.00654789	0.0161652	T/ILC	CD4+ T	CD4+ Trm
SLC30A6	is_ti	0.240297	Ti	0.00655722	0.0161831	T/ILC	CD4+ T	CD4+ Trm
NLGN3	is_ti	-0.481342	Blood	0.00655812	0.0161831	T/ILC	CD4+ T	CD4+ Trm
RECQL	is_ti	-0.255701	Blood	0.00656101	0.0161832	T/ILC	CD4+ T	CD4+ Trm
AC105052.1	is_ti	-0.433468	Blood	0.00656116	0.0161832	T/ILC	CD4+ T	CD4+ Trm
FOXK2	is_ti	0.19673	Ti	0.00656581	0.016191	T/ILC	CD4+ T	CD4+ Trm
TCERG1	is_ti	0.195908	Ti	0.00657475	0.0162093	T/ILC	CD4+ T	CD4+ Trm
MYADM	is_ti	-0.420399	Blood	0.00659104	0.0162438	T/ILC	CD4+ T	CD4+ Trm
TRDMT1	is_ti	0.29566	Ti	0.00659176	0.0162438	T/ILC	CD4+ T	CD4+ Trm
AC104532.2	is_ti	-0.418966	Blood	0.00661399	0.0162949	T/ILC	CD4+ T	CD4+ Trm
RBM10	is_ti	0.278403	Ti	0.00661814	0.0163014	T/ILC	CD4+ T	CD4+ Trm
WNT5B	is_ti	-0.504418	Blood	0.00668326	0.016458	T/ILC	CD4+ T	CD4+ Trm
DHCR24	is_ti	-0.649841	Blood	0.00668596	0.016459	T/ILC	CD4+ T	CD4+ Trm
BHLHE40	is_ti	0.445875	Ti	0.00668672	0.016459	T/ILC	CD4+ T	CD4+ Trm
SLC1A4	is_ti	0.468093	Ti	0.00668844	0.0164595	T/ILC	CD4+ T	CD4+ Trm
AC073896.2	is_ti	-0.508595	Blood	0.00669414	0.0164698	T/ILC	CD4+ T	CD4+ Trm
NMI	is_ti	0.298327	Ti	0.00672661	0.0165426	T/ILC	CD4+ T	CD4+ Trm
LUC7L	is_ti	0.186183	Ti	0.00672814	0.0165426	T/ILC	CD4+ T	CD4+ Trm
MYLK-AS1	is_ti	0.354317	Ti	0.00672835	0.0165426	T/ILC	CD4+ T	CD4+ Trm
EHD4	is_ti	-0.476535	Blood	0.00674545	0.0165809	T/ILC	CD4+ T	CD4+ Trm
FAM120A	is_ti	0.281082	Ti	0.00674984	0.0165879	T/ILC	CD4+ T	CD4+ Trm
STYX	is_ti	-0.229774	Blood	0.00676206	0.0166142	T/ILC	CD4+ T	CD4+ Trm
SENP1	is_ti	0.275674	Ti	0.00678496	0.0166666	T/ILC	CD4+ T	CD4+ Trm
POLE2	is_ti	0.50446	Ti	0.00680492	0.0167097	T/ILC	CD4+ T	CD4+ Trm
STX16-NPEPL1	is_ti	-0.340925	Blood	0.00680559	0.0167097	T/ILC	CD4+ T	CD4+ Trm
FSD1L	is_ti	0.548732	Ti	0.0068153	0.0167297	T/ILC	CD4+ T	CD4+ Trm
ZBED1	is_ti	-0.534462	Blood	0.00681799	0.0167325	T/ILC	CD4+ T	CD4+ Trm
AL451062.1	is_ti	-0.491479	Blood	0.00684588	0.0167972	T/ILC	CD4+ T	CD4+ Trm
GPRC5D-AS1	is_ti	-0.694396	Blood	0.006862	0.0168329	T/ILC	CD4+ T	CD4+ Trm
MSC-AS1	is_ti	0.623714	Ti	0.00687104	0.0168512	T/ILC	CD4+ T	CD4+ Trm
MSL3	is_ti	-0.310705	Blood	0.0068771	0.0168623	T/ILC	CD4+ T	CD4+ Trm
ZNF630	is_ti	0.421529	Ti	0.00689639	0.0169057	T/ILC	CD4+ T	CD4+ Trm
COMMD9	is_ti	-0.416205	Blood	0.00692897	0.0169817	T/ILC	CD4+ T	CD4+ Trm
TMEM94	is_ti	0.334568	Ti	0.00693668	0.0169968	T/ILC	CD4+ T	CD4+ Trm
FAM221A	is_ti	-0.631023	Blood	0.00694303	0.0170049	T/ILC	CD4+ T	CD4+ Trm
NCKAP1	is_ti	-0.813296	Blood	0.00694314	0.0170049	T/ILC	CD4+ T	CD4+ Trm
ARGLU1	is_ti	0.165686	Ti	0.00694864	0.0170145	T/ILC	CD4+ T	CD4+ Trm
LRRC57	is_ti	-0.351348	Blood	0.00695887	0.0170357	T/ILC	CD4+ T	CD4+ Trm
PRKACB	is_ti	-0.18966	Blood	0.00698509	0.017096	T/ILC	CD4+ T	CD4+ Trm
ISCA2	is_ti	-0.509016	Blood	0.00699795	0.0171215	T/ILC	CD4+ T	CD4+ Trm
PIEZO1	is_ti	0.348008	Ti	0.00699871	0.0171215	T/ILC	CD4+ T	CD4+ Trm
NFKBIB	is_ti	-0.405007	Blood	0.0070028	0.0171277	T/ILC	CD4+ T	CD4+ Trm
OLA1	is_ti	0.27	Ti	0.00700911	0.0171392	T/ILC	CD4+ T	CD4+ Trm
SETDB1	is_ti	-0.252944	Blood	0.00701169	0.0171416	T/ILC	CD4+ T	CD4+ Trm
SCFD1	is_ti	-0.158904	Blood	0.00703366	0.0171914	T/ILC	CD4+ T	CD4+ Trm
SH3GLB2	is_ti	0.434282	Ti	0.00703946	0.0171974	T/ILC	CD4+ T	CD4+ Trm
EXT1	is_ti	0.349835	Ti	0.00704001	0.0171974	T/ILC	CD4+ T	CD4+ Trm
CDC42SE2	is_ti	0.125017	Ti	0.00704086	0.0171974	T/ILC	CD4+ T	CD4+ Trm
BTN3A3	is_ti	-0.301215	Blood	0.00707334	0.0172728	T/ILC	CD4+ T	CD4+ Trm
MYCBP2	is_ti	0.154943	Ti	0.00707579	0.0172749	T/ILC	CD4+ T	CD4+ Trm
TTF1	is_ti	0.274008	Ti	0.00708191	0.0172859	T/ILC	CD4+ T	CD4+ Trm
PPM1D	is_ti	0.293608	Ti	0.00709387	0.0173112	T/ILC	CD4+ T	CD4+ Trm
PASK	is_ti	-0.449235	Blood	0.0071166	0.0173627	T/ILC	CD4+ T	CD4+ Trm
TADA1	is_ti	-0.34436	Blood	0.00713818	0.0174114	T/ILC	CD4+ T	CD4+ Trm
CDKAL1	is_ti	0.159581	Ti	0.00714349	0.0174204	T/ILC	CD4+ T	CD4+ Trm
TUBA1C	is_ti	0.535059	Ti	0.00714625	0.0174232	T/ILC	CD4+ T	CD4+ Trm
ATAD1	is_ti	0.214284	Ti	0.00715005	0.0174285	T/ILC	CD4+ T	CD4+ Trm
PAX8	is_ti	-0.516026	Blood	0.00715776	0.0174434	T/ILC	CD4+ T	CD4+ Trm
USHBP1	is_ti	-0.444955	Blood	0.00717899	0.0174912	T/ILC	CD4+ T	CD4+ Trm
RARRES3	is_ti	0.349129	Ti	0.00720763	0.017557	T/ILC	CD4+ T	CD4+ Trm
PLOD1	is_ti	-0.579457	Blood	0.00725038	0.0176572	T/ILC	CD4+ T	CD4+ Trm
CNTLN	is_ti	0.576467	Ti	0.00727891	0.0177226	T/ILC	CD4+ T	CD4+ Trm
LRRC63	is_ti	0.541572	Ti	0.00728585	0.0177355	T/ILC	CD4+ T	CD4+ Trm
MYO5C	is_ti	-0.756846	Blood	0.00728783	0.0177364	T/ILC	CD4+ T	CD4+ Trm
AC090517.4	is_ti	0.373712	Ti	0.00730473	0.0177735	T/ILC	CD4+ T	CD4+ Trm
BAG5	is_ti	-0.323266	Blood	0.00730656	0.0177739	T/ILC	CD4+ T	CD4+ Trm
POLR2M	is_ti	-0.416335	Blood	0.00733953	0.0178501	T/ILC	CD4+ T	CD4+ Trm
PLEKHA7	is_ti	-0.839379	Blood	0.00734823	0.0178672	T/ILC	CD4+ T	CD4+ Trm
KIAA1143	is_ti	-0.328528	Blood	0.0073653	0.0179047	T/ILC	CD4+ T	CD4+ Trm
TBL2	is_ti	-0.437498	Blood	0.00737251	0.0179163	T/ILC	CD4+ T	CD4+ Trm
RHD	is_ti	-0.536642	Blood	0.0073734	0.0179163	T/ILC	CD4+ T	CD4+ Trm
HAUS5	is_ti	0.376009	Ti	0.00738529	0.0179412	T/ILC	CD4+ T	CD4+ Trm
AC112722.1	is_ti	0.426661	Ti	0.00739974	0.0179722	T/ILC	CD4+ T	CD4+ Trm
NAPEPLD	is_ti	-0.529231	Blood	0.00740297	0.017976	T/ILC	CD4+ T	CD4+ Trm
MAPRE1	is_ti	0.315284	Ti	0.0074135	0.0179975	T/ILC	CD4+ T	CD4+ Trm
DUSP2	is_ti	-0.533982	Blood	0.00742441	0.01802	T/ILC	CD4+ T	CD4+ Trm
ZNF787	is_ti	0.373083	Ti	0.00744119	0.0180566	T/ILC	CD4+ T	CD4+ Trm
AC104984.3	is_ti	-0.4272	Blood	0.00746028	0.0180989	T/ILC	CD4+ T	CD4+ Trm
TESK2	is_ti	0.404004	Ti	0.00750042	0.0181922	T/ILC	CD4+ T	CD4+ Trm
CTBP1	is_ti	0.291867	Ti	0.00751689	0.018228	T/ILC	CD4+ T	CD4+ Trm
MTG2	is_ti	0.305106	Ti	0.00754839	0.0183003	T/ILC	CD4+ T	CD4+ Trm
HIST1H2BE	is_ti	-0.400208	Blood	0.00757177	0.0183529	T/ILC	CD4+ T	CD4+ Trm
ABCA5	is_ti	0.291947	Ti	0.0075751	0.0183568	T/ILC	CD4+ T	CD4+ Trm
TXNL4A	is_ti	0.274106	Ti	0.00758196	0.0183685	T/ILC	CD4+ T	CD4+ Trm
CHMP5	is_ti	0.4382	Ti	0.00758333	0.0183685	T/ILC	CD4+ T	CD4+ Trm
COPB2	is_ti	0.292871	Ti	0.00758654	0.0183722	T/ILC	CD4+ T	CD4+ Trm
ZRANB1	is_ti	0.322086	Ti	0.00759614	0.0183877	T/ILC	CD4+ T	CD4+ Trm
PRR7-AS1	is_ti	-0.481275	Blood	0.00759637	0.0183877	T/ILC	CD4+ T	CD4+ Trm
RAB12	is_ti	0.275577	Ti	0.00760019	0.0183928	T/ILC	CD4+ T	CD4+ Trm
RILPL1	is_ti	0.345726	Ti	0.00761554	0.0184259	T/ILC	CD4+ T	CD4+ Trm
CUL4B	is_ti	-0.303713	Blood	0.00762936	0.0184551	T/ILC	CD4+ T	CD4+ Trm
THYN1	is_ti	-0.441357	Blood	0.00764498	0.0184888	T/ILC	CD4+ T	CD4+ Trm
MED16	is_ti	-0.389178	Blood	0.00765907	0.0185187	T/ILC	CD4+ T	CD4+ Trm
NDUFS3	is_ti	-0.55027	Blood	0.00768848	0.0185857	T/ILC	CD4+ T	CD4+ Trm
SH3BP5-AS1	is_ti	-0.404766	Blood	0.00769573	0.018599	T/ILC	CD4+ T	CD4+ Trm
UBE3B	is_ti	0.298266	Ti	0.00771954	0.0186524	T/ILC	CD4+ T	CD4+ Trm
RDH5	is_ti	-0.460856	Blood	0.00772194	0.018654	T/ILC	CD4+ T	CD4+ Trm
STYK1	is_ti	-0.771841	Blood	0.00773015	0.0186697	T/ILC	CD4+ T	CD4+ Trm
SMYD2	is_ti	0.315564	Ti	0.00775264	0.0187198	T/ILC	CD4+ T	CD4+ Trm
MTO1	is_ti	0.209577	Ti	0.00776154	0.0187371	T/ILC	CD4+ T	CD4+ Trm
PTPDC1	is_ti	-0.412381	Blood	0.00776391	0.0187386	T/ILC	CD4+ T	CD4+ Trm
SUMO4	is_ti	-0.368488	Blood	0.00776658	0.0187409	T/ILC	CD4+ T	CD4+ Trm
AC008781.2	is_ti	-0.443551	Blood	0.00781182	0.0188458	T/ILC	CD4+ T	CD4+ Trm
EXOC4	is_ti	0.155259	Ti	0.0078297	0.0188847	T/ILC	CD4+ T	CD4+ Trm
TNFRSF14-AS1	is_ti	0.532611	Ti	0.00786003	0.0189536	T/ILC	CD4+ T	CD4+ Trm
TMEM43	is_ti	-0.313515	Blood	0.0078713	0.0189766	T/ILC	CD4+ T	CD4+ Trm
CTBS	is_ti	0.290144	Ti	0.007894	0.0190271	T/ILC	CD4+ T	CD4+ Trm
CAT	is_ti	0.510617	Ti	0.00791721	0.0190787	T/ILC	CD4+ T	CD4+ Trm
ERO1A	is_ti	0.198842	Ti	0.00792721	0.0190986	T/ILC	CD4+ T	CD4+ Trm
AC091153.2	is_ti	-0.408909	Blood	0.00793126	0.0191041	T/ILC	CD4+ T	CD4+ Trm
SYCP2	is_ti	0.495132	Ti	0.00796568	0.0191827	T/ILC	CD4+ T	CD4+ Trm
GON7	is_ti	0.41247	Ti	0.00797823	0.0192086	T/ILC	CD4+ T	CD4+ Trm
UBE2H	is_ti	-0.167978	Blood	0.00801909	0.0193027	T/ILC	CD4+ T	CD4+ Trm
LTV1	is_ti	-0.420587	Blood	0.00804041	0.0193497	T/ILC	CD4+ T	CD4+ Trm
FAM210A	is_ti	0.345028	Ti	0.00804588	0.0193586	T/ILC	CD4+ T	CD4+ Trm
DEFA6	is_ti	1.45841	Ti	0.00814561	0.0195933	T/ILC	CD4+ T	CD4+ Trm
BZW1	is_ti	-0.284176	Blood	0.00814706	0.0195933	T/ILC	CD4+ T	CD4+ Trm
CST3	is_ti	0.805989	Ti	0.008177	0.0196609	T/ILC	CD4+ T	CD4+ Trm
MT-ND4L	is_ti	0.235506	Ti	0.00820739	0.0197295	T/ILC	CD4+ T	CD4+ Trm
PRR5L	is_ti	-0.594557	Blood	0.00821045	0.0197304	T/ILC	CD4+ T	CD4+ Trm
CLPTM1	is_ti	0.273464	Ti	0.00821138	0.0197304	T/ILC	CD4+ T	CD4+ Trm
PWP1	is_ti	-0.237334	Blood	0.00822291	0.0197537	T/ILC	CD4+ T	CD4+ Trm
FTSJ1	is_ti	-0.378766	Blood	0.00823484	0.0197779	T/ILC	CD4+ T	CD4+ Trm
ZNF563	is_ti	-0.417999	Blood	0.0082429	0.0197929	T/ILC	CD4+ T	CD4+ Trm
ZBTB34	is_ti	0.450805	Ti	0.00825322	0.0198132	T/ILC	CD4+ T	CD4+ Trm
IFNG-AS1	is_ti	-0.514112	Blood	0.00825722	0.0198184	T/ILC	CD4+ T	CD4+ Trm
PER3	is_ti	-0.422023	Blood	0.00828939	0.0198898	T/ILC	CD4+ T	CD4+ Trm
MYO1G	is_ti	-0.318803	Blood	0.00829066	0.0198898	T/ILC	CD4+ T	CD4+ Trm
TMEM154	is_ti	0.268574	Ti	0.00833203	0.0199847	T/ILC	CD4+ T	CD4+ Trm
TRAV17	is_ti	-0.546182	Blood	0.00834368	0.0200081	T/ILC	CD4+ T	CD4+ Trm
ZNF346	is_ti	0.24745	Ti	0.00835933	0.0200376	T/ILC	CD4+ T	CD4+ Trm
MMGT1	is_ti	-0.427588	Blood	0.00835969	0.0200376	T/ILC	CD4+ T	CD4+ Trm
AC068633.1	is_ti	-0.639429	Blood	0.00836734	0.0200515	T/ILC	CD4+ T	CD4+ Trm
CPNE1	is_ti	0.30364	Ti	0.00837126	0.0200564	T/ILC	CD4+ T	CD4+ Trm
MINDY2	is_ti	0.256511	Ti	0.00840066	0.0201224	T/ILC	CD4+ T	CD4+ Trm
ANXA6	is_ti	-0.229911	Blood	0.00840617	0.0201312	T/ILC	CD4+ T	CD4+ Trm
AL360012.1	is_ti	0.582205	Ti	0.00845448	0.0202423	T/ILC	CD4+ T	CD4+ Trm
PLCL1	is_ti	-0.371084	Blood	0.0084635	0.0202595	T/ILC	CD4+ T	CD4+ Trm
CEP350	is_ti	0.137273	Ti	0.00849244	0.0203201	T/ILC	CD4+ T	CD4+ Trm
SRGAP2C	is_ti	0.306827	Ti	0.0084926	0.0203201	T/ILC	CD4+ T	CD4+ Trm
CCSER1	is_ti	0.763213	Ti	0.00851234	0.0203608	T/ILC	CD4+ T	CD4+ Trm
REXO4	is_ti	-0.337081	Blood	0.00851339	0.0203608	T/ILC	CD4+ T	CD4+ Trm
SF3A3	is_ti	-0.259929	Blood	0.00854181	0.0204243	T/ILC	CD4+ T	CD4+ Trm
LCMT1	is_ti	0.287128	Ti	0.00857242	0.0204929	T/ILC	CD4+ T	CD4+ Trm
TWF2	is_ti	-0.398483	Blood	0.00861242	0.020584	T/ILC	CD4+ T	CD4+ Trm
ANK1	is_ti	0.556006	Ti	0.00861491	0.0205854	T/ILC	CD4+ T	CD4+ Trm
C5orf22	is_ti	0.330168	Ti	0.00861927	0.0205912	T/ILC	CD4+ T	CD4+ Trm
FOXN3	is_ti	-0.148606	Blood	0.00863178	0.0206166	T/ILC	CD4+ T	CD4+ Trm
PLXNA3	is_ti	0.343581	Ti	0.00863892	0.020629	T/ILC	CD4+ T	CD4+ Trm
INTS6-AS1	is_ti	0.316457	Ti	0.00864444	0.0206376	T/ILC	CD4+ T	CD4+ Trm
AC026464.3	is_ti	-0.380169	Blood	0.00865163	0.0206502	T/ILC	CD4+ T	CD4+ Trm
TMEM165	is_ti	0.157123	Ti	0.00866719	0.0206828	T/ILC	CD4+ T	CD4+ Trm
CFAP298	is_ti	-0.374465	Blood	0.00869794	0.0207516	T/ILC	CD4+ T	CD4+ Trm
FKBP11	is_ti	0.501353	Ti	0.00870186	0.0207561	T/ILC	CD4+ T	CD4+ Trm
SCAPER	is_ti	0.148781	Ti	0.00870487	0.0207561	T/ILC	CD4+ T	CD4+ Trm
AL109761.1	is_ti	0.47571	Ti	0.00870559	0.0207561	T/ILC	CD4+ T	CD4+ Trm
C12orf76	is_ti	-0.305128	Blood	0.0087404	0.0208345	T/ILC	CD4+ T	CD4+ Trm
MZF1	is_ti	0.292504	Ti	0.00879167	0.0209521	T/ILC	CD4+ T	CD4+ Trm
TMEM87B	is_ti	0.262132	Ti	0.00881702	0.0210078	T/ILC	CD4+ T	CD4+ Trm
NANS	is_ti	-0.624147	Blood	0.00883153	0.0210378	T/ILC	CD4+ T	CD4+ Trm
INSIG1	is_ti	0.414898	Ti	0.00883533	0.0210422	T/ILC	CD4+ T	CD4+ Trm
NADSYN1	is_ti	0.295135	Ti	0.00884493	0.0210604	T/ILC	CD4+ T	CD4+ Trm
PHLDB3	is_ti	0.388844	Ti	0.0088494	0.0210664	T/ILC	CD4+ T	CD4+ Trm
TICAM1	is_ti	0.420513	Ti	0.00885649	0.0210786	T/ILC	CD4+ T	CD4+ Trm
AC027682.4	is_ti	0.319779	Ti	0.00886021	0.0210828	T/ILC	CD4+ T	CD4+ Trm
AC092835.1	is_ti	-0.455171	Blood	0.00888317	0.0211328	T/ILC	CD4+ T	CD4+ Trm
DBI	is_ti	0.496279	Ti	0.00888541	0.0211334	T/ILC	CD4+ T	CD4+ Trm
CFAP44	is_ti	0.302147	Ti	0.00889663	0.0211555	T/ILC	CD4+ T	CD4+ Trm
POLG	is_ti	0.277025	Ti	0.00890145	0.0211623	T/ILC	CD4+ T	CD4+ Trm
COMTD1	is_ti	-0.574926	Blood	0.00890741	0.0211718	T/ILC	CD4+ T	CD4+ Trm
LIPC	is_ti	-0.507658	Blood	0.00891549	0.0211859	T/ILC	CD4+ T	CD4+ Trm
BMPR2	is_ti	0.226982	Ti	0.00891729	0.0211859	T/ILC	CD4+ T	CD4+ Trm
FAM122B	is_ti	0.306851	Ti	0.00892604	0.021202	T/ILC	CD4+ T	CD4+ Trm
OARD1	is_ti	-0.220544	Blood	0.00893388	0.021216	T/ILC	CD4+ T	CD4+ Trm
FAM98B	is_ti	-0.288494	Blood	0.00894418	0.0212349	T/ILC	CD4+ T	CD4+ Trm
UBC	is_ti	-0.396023	Blood	0.00894578	0.0212349	T/ILC	CD4+ T	CD4+ Trm
Z98884.1	is_ti	-0.470858	Blood	0.00895844	0.0212603	T/ILC	CD4+ T	CD4+ Trm
TGFA	is_ti	-0.619454	Blood	0.0089753	0.0212956	T/ILC	CD4+ T	CD4+ Trm
CD3E	is_ti	0.227201	Ti	0.00903258	0.0214268	T/ILC	CD4+ T	CD4+ Trm
ANXA2	is_ti	-0.760553	Blood	0.00904035	0.0214405	T/ILC	CD4+ T	CD4+ Trm
CLN5	is_ti	-0.284803	Blood	0.00904351	0.0214433	T/ILC	CD4+ T	CD4+ Trm
MARCH8	is_ti	-0.289513	Blood	0.00905704	0.0214707	T/ILC	CD4+ T	CD4+ Trm
CDK11A	is_ti	-0.273013	Blood	0.0090987	0.0215647	T/ILC	CD4+ T	CD4+ Trm
UAP1	is_ti	-0.737472	Blood	0.0091091	0.0215846	T/ILC	CD4+ T	CD4+ Trm
ZNF322	is_ti	0.333702	Ti	0.00913687	0.0216457	T/ILC	CD4+ T	CD4+ Trm
GVQW3	is_ti	0.407349	Ti	0.0091509	0.0216741	T/ILC	CD4+ T	CD4+ Trm
PDHA1	is_ti	-0.584364	Blood	0.0091589	0.0216883	T/ILC	CD4+ T	CD4+ Trm
OSTC	is_ti	0.396072	Ti	0.00916936	0.0217083	T/ILC	CD4+ T	CD4+ Trm
VIM	is_ti	-0.348261	Blood	0.00917399	0.0217145	T/ILC	CD4+ T	CD4+ Trm
SPDYE1	is_ti	-0.453124	Blood	0.00917965	0.0217231	T/ILC	CD4+ T	CD4+ Trm
AC233976.1	is_ti	-0.474297	Blood	0.00918298	0.0217263	T/ILC	CD4+ T	CD4+ Trm
SRSF8	is_ti	-0.375272	Blood	0.00918567	0.0217279	T/ILC	CD4+ T	CD4+ Trm
P3H1	is_ti	0.34508	Ti	0.00919131	0.0217365	T/ILC	CD4+ T	CD4+ Trm
EIF5B	is_ti	-0.205176	Blood	0.00920187	0.0217567	T/ILC	CD4+ T	CD4+ Trm
AC015849.3	is_ti	-0.377335	Blood	0.00921644	0.0217863	T/ILC	CD4+ T	CD4+ Trm
SRP14-AS1	is_ti	0.407453	Ti	0.00922914	0.0218116	T/ILC	CD4+ T	CD4+ Trm
RBMXL1	is_ti	0.350565	Ti	0.00923523	0.0218212	T/ILC	CD4+ T	CD4+ Trm
DENND6B	is_ti	0.515159	Ti	0.00924778	0.0218461	T/ILC	CD4+ T	CD4+ Trm
EFTUD2	is_ti	0.250557	Ti	0.00926217	0.0218753	T/ILC	CD4+ T	CD4+ Trm
AC010615.4	is_ti	-0.427912	Blood	0.00931261	0.0219884	T/ILC	CD4+ T	CD4+ Trm
PRKAR2B	is_ti	0.614959	Ti	0.0093159	0.0219884	T/ILC	CD4+ T	CD4+ Trm
TPM3	is_ti	0.233075	Ti	0.00931618	0.0219884	T/ILC	CD4+ T	CD4+ Trm
KCTD13	is_ti	0.225699	Ti	0.00932195	0.0219972	T/ILC	CD4+ T	CD4+ Trm
TCF25	is_ti	-0.167823	Blood	0.009327	0.0220043	T/ILC	CD4+ T	CD4+ Trm
NKRF	is_ti	0.376763	Ti	0.00933992	0.02203	T/ILC	CD4+ T	CD4+ Trm
USP24	is_ti	-0.166176	Blood	0.00935067	0.0220505	T/ILC	CD4+ T	CD4+ Trm
LINC02320	is_ti	0.655678	Ti	0.00935682	0.0220602	T/ILC	CD4+ T	CD4+ Trm
AC092747.4	is_ti	-0.44344	Blood	0.00939621	0.0221482	T/ILC	CD4+ T	CD4+ Trm
RAB11FIP1	is_ti	0.350091	Ti	0.00940569	0.022161	T/ILC	CD4+ T	CD4+ Trm
SFXN2	is_ti	0.331545	Ti	0.00940573	0.022161	T/ILC	CD4+ T	CD4+ Trm
HIST1H4C	is_ti	0.640987	Ti	0.00943998	0.0222368	T/ILC	CD4+ T	CD4+ Trm
PTPRA	is_ti	-0.122657	Blood	0.00945915	0.0222771	T/ILC	CD4+ T	CD4+ Trm
NDUFA12	is_ti	-0.379118	Blood	0.00946786	0.0222927	T/ILC	CD4+ T	CD4+ Trm
PDXK	is_ti	0.513308	Ti	0.00949162	0.0223438	T/ILC	CD4+ T	CD4+ Trm
MOGS	is_ti	-0.282358	Blood	0.00949443	0.0223456	T/ILC	CD4+ T	CD4+ Trm
KIZ-AS1	is_ti	-0.392113	Blood	0.00950149	0.0223573	T/ILC	CD4+ T	CD4+ Trm
POGZ	is_ti	0.170888	Ti	0.00951306	0.0223796	T/ILC	CD4+ T	CD4+ Trm
PATJ	is_ti	0.193108	Ti	0.00951828	0.0223871	T/ILC	CD4+ T	CD4+ Trm
ADAT1	is_ti	0.289747	Ti	0.00954951	0.0224556	T/ILC	CD4+ T	CD4+ Trm
PAN3	is_ti	0.134082	Ti	0.00955997	0.0224753	T/ILC	CD4+ T	CD4+ Trm
ZNF75D	is_ti	0.244169	Ti	0.00956853	0.0224905	T/ILC	CD4+ T	CD4+ Trm
SPTLC1	is_ti	0.213977	Ti	0.00958185	0.0225169	T/ILC	CD4+ T	CD4+ Trm
HACD4	is_ti	0.330795	Ti	0.0095946	0.022542	T/ILC	CD4+ T	CD4+ Trm
ARAP1	is_ti	0.312794	Ti	0.00963202	0.022622	T/ILC	CD4+ T	CD4+ Trm
NDUFAF5	is_ti	0.356261	Ti	0.00963283	0.022622	T/ILC	CD4+ T	CD4+ Trm
EEA1	is_ti	-0.312849	Blood	0.00963987	0.0226336	T/ILC	CD4+ T	CD4+ Trm
HIPK3	is_ti	0.178846	Ti	0.0096544	0.0226627	T/ILC	CD4+ T	CD4+ Trm
UBA5	is_ti	0.279427	Ti	0.00966081	0.0226729	T/ILC	CD4+ T	CD4+ Trm
AL137186.1	is_ti	-0.570853	Blood	0.00966442	0.0226764	T/ILC	CD4+ T	CD4+ Trm
PIGC	is_ti	-0.309009	Blood	0.0097045	0.0227655	T/ILC	CD4+ T	CD4+ Trm
TRAPPC2	is_ti	-0.225983	Blood	0.00971416	0.0227832	T/ILC	CD4+ T	CD4+ Trm
AP2B1	is_ti	0.139596	Ti	0.00972142	0.0227953	T/ILC	CD4+ T	CD4+ Trm
RRAS2	is_ti	0.370325	Ti	0.00972373	0.0227957	T/ILC	CD4+ T	CD4+ Trm
CRAMP1	is_ti	0.4522	Ti	0.00972841	0.0228017	T/ILC	CD4+ T	CD4+ Trm
TMEM106A	is_ti	0.440182	Ti	0.00975085	0.0228494	T/ILC	CD4+ T	CD4+ Trm
EP400	is_ti	0.185784	Ti	0.0097564	0.0228574	T/ILC	CD4+ T	CD4+ Trm
HEXA	is_ti	0.308841	Ti	0.00977887	0.0229051	T/ILC	CD4+ T	CD4+ Trm
PSMD5	is_ti	-0.232251	Blood	0.00978256	0.0229088	T/ILC	CD4+ T	CD4+ Trm
MT-ND5	is_ti	0.151186	Ti	0.00978675	0.0229136	T/ILC	CD4+ T	CD4+ Trm
AC104041.1	is_ti	-0.72516	Blood	0.00979061	0.0229177	T/ILC	CD4+ T	CD4+ Trm
CAB39L	is_ti	0.325421	Ti	0.00980132	0.0229351	T/ILC	CD4+ T	CD4+ Trm
RRAGA	is_ti	-0.426837	Blood	0.00980232	0.0229351	T/ILC	CD4+ T	CD4+ Trm
CTNND1	is_ti	-0.622978	Blood	0.00982326	0.0229792	T/ILC	CD4+ T	CD4+ Trm
OBSCN	is_ti	0.355657	Ti	0.00983525	0.0230022	T/ILC	CD4+ T	CD4+ Trm
CEBPB	is_ti	0.551411	Ti	0.0098481	0.0230273	T/ILC	CD4+ T	CD4+ Trm
MT-CO3	is_ti	-0.128497	Blood	0.00985855	0.0230467	T/ILC	CD4+ T	CD4+ Trm
TOPORS	is_ti	-0.334754	Blood	0.00986489	0.0230565	T/ILC	CD4+ T	CD4+ Trm
SPRED1	is_ti	0.615199	Ti	0.00988708	0.0231034	T/ILC	CD4+ T	CD4+ Trm
AC090772.1	is_ti	-0.404632	Blood	0.00990155	0.0231322	T/ILC	CD4+ T	CD4+ Trm
ATP5MD	is_ti	0.545066	Ti	0.0099232	0.0231778	T/ILC	CD4+ T	CD4+ Trm
CNOT9	is_ti	0.23897	Ti	0.00992853	0.0231852	T/ILC	CD4+ T	CD4+ Trm
PDE7B	is_ti	0.630157	Ti	0.00996017	0.023254	T/ILC	CD4+ T	CD4+ Trm
FAM78A	is_ti	0.226064	Ti	0.00996916	0.02327	T/ILC	CD4+ T	CD4+ Trm
TMEM232	is_ti	-0.592901	Blood	0.0100076	0.0233547	T/ILC	CD4+ T	CD4+ Trm
SELENOI	is_ti	0.277514	Ti	0.0100166	0.0233706	T/ILC	CD4+ T	CD4+ Trm
CEP95	is_ti	0.226153	Ti	0.0100537	0.023452	T/ILC	CD4+ T	CD4+ Trm
NDUFAF1	is_ti	0.397882	Ti	0.0101016	0.0235588	T/ILC	CD4+ T	CD4+ Trm
PDHB	is_ti	-0.367428	Blood	0.0101267	0.0236123	T/ILC	CD4+ T	CD4+ Trm
WDR35	is_ti	0.363732	Ti	0.010152	0.0236662	T/ILC	CD4+ T	CD4+ Trm
DCTN1	is_ti	-0.344999	Blood	0.0101665	0.0236949	T/ILC	CD4+ T	CD4+ Trm
PHPT1	is_ti	0.532294	Ti	0.010174	0.0237072	T/ILC	CD4+ T	CD4+ Trm
CCDC85C	is_ti	-0.44034	Blood	0.0101808	0.0237179	T/ILC	CD4+ T	CD4+ Trm
STX12	is_ti	0.215424	Ti	0.0102024	0.0237631	T/ILC	CD4+ T	CD4+ Trm
CAPN12	is_ti	0.442856	Ti	0.0102156	0.0237878	T/ILC	CD4+ T	CD4+ Trm
PDCL3	is_ti	-0.42784	Blood	0.0102174	0.0237878	T/ILC	CD4+ T	CD4+ Trm
THAP7	is_ti	-0.379901	Blood	0.0102317	0.0238159	T/ILC	CD4+ T	CD4+ Trm
TRAC	is_ti	0.269746	Ti	0.0102356	0.0238198	T/ILC	CD4+ T	CD4+ Trm
TMEM135	is_ti	0.217443	Ti	0.0102841	0.0239275	T/ILC	CD4+ T	CD4+ Trm
ZNF432	is_ti	0.297274	Ti	0.0103009	0.0239615	T/ILC	CD4+ T	CD4+ Trm
SETD1B	is_ti	-0.244058	Blood	0.0103036	0.0239625	T/ILC	CD4+ T	CD4+ Trm
CLASRP	is_ti	0.235299	Ti	0.0103379	0.0240319	T/ILC	CD4+ T	CD4+ Trm
RAN	is_ti	-0.473317	Blood	0.0103379	0.0240319	T/ILC	CD4+ T	CD4+ Trm
STARD3NL	is_ti	0.348461	Ti	0.0103424	0.0240323	T/ILC	CD4+ T	CD4+ Trm
ABCG1	is_ti	0.509216	Ti	0.0103425	0.0240323	T/ILC	CD4+ T	CD4+ Trm
DCAF4	is_ti	-0.400931	Blood	0.0103737	0.0240991	T/ILC	CD4+ T	CD4+ Trm
C6orf89	is_ti	0.239604	Ti	0.0103757	0.0240991	T/ILC	CD4+ T	CD4+ Trm
ACBD3	is_ti	0.239544	Ti	0.0103881	0.0241205	T/ILC	CD4+ T	CD4+ Trm
CRTC3-AS1	is_ti	-0.345117	Blood	0.0103896	0.0241205	T/ILC	CD4+ T	CD4+ Trm
CCDC43	is_ti	-0.412658	Blood	0.0103916	0.0241205	T/ILC	CD4+ T	CD4+ Trm
RPAIN	is_ti	-0.258105	Blood	0.0103994	0.0241334	T/ILC	CD4+ T	CD4+ Trm
RNF103	is_ti	-0.513498	Blood	0.0104431	0.0242295	T/ILC	CD4+ T	CD4+ Trm
KNTC1	is_ti	0.304416	Ti	0.0104553	0.0242525	T/ILC	CD4+ T	CD4+ Trm
OSBPL1A	is_ti	-0.630175	Blood	0.0104622	0.0242635	T/ILC	CD4+ T	CD4+ Trm
SEPT11	is_ti	0.371917	Ti	0.0104712	0.0242791	T/ILC	CD4+ T	CD4+ Trm
BLOC1S1	is_ti	0.410228	Ti	0.0104872	0.024311	T/ILC	CD4+ T	CD4+ Trm
FAF2	is_ti	0.193716	Ti	0.0105053	0.0243476	T/ILC	CD4+ T	CD4+ Trm
RHOC	is_ti	0.582562	Ti	0.0105116	0.0243571	T/ILC	CD4+ T	CD4+ Trm
NDUFAF6	is_ti	0.214812	Ti	0.0105321	0.0243994	T/ILC	CD4+ T	CD4+ Trm
POLR3A	is_ti	0.258939	Ti	0.0105408	0.0244141	T/ILC	CD4+ T	CD4+ Trm
ZNF460-AS1	is_ti	0.388009	Ti	0.0105809	0.0244973	T/ILC	CD4+ T	CD4+ Trm
PSMD12	is_ti	-0.221866	Blood	0.0105838	0.0244973	T/ILC	CD4+ T	CD4+ Trm
SPINT2	is_ti	-0.722115	Blood	0.0105842	0.0244973	T/ILC	CD4+ T	CD4+ Trm
HLA-DPB1	is_ti	-0.653814	Blood	0.0105857	0.0244973	T/ILC	CD4+ T	CD4+ Trm
RAP2C	is_ti	0.365844	Ti	0.0105929	0.0245086	T/ILC	CD4+ T	CD4+ Trm
PLA2G16	is_ti	0.50973	Ti	0.0106202	0.0245664	T/ILC	CD4+ T	CD4+ Trm
ZC3H7B	is_ti	0.241099	Ti	0.010626	0.0245745	T/ILC	CD4+ T	CD4+ Trm
UBA7	is_ti	0.401432	Ti	0.0106445	0.0246121	T/ILC	CD4+ T	CD4+ Trm
CMTR1	is_ti	0.262928	Ti	0.0106527	0.0246258	T/ILC	CD4+ T	CD4+ Trm
MAGEH1	is_ti	-0.40629	Blood	0.0106641	0.0246469	T/ILC	CD4+ T	CD4+ Trm
ARHGAP45	is_ti	-0.218158	Blood	0.0106701	0.0246556	T/ILC	CD4+ T	CD4+ Trm
RBX1	is_ti	0.277834	Ti	0.0106733	0.0246567	T/ILC	CD4+ T	CD4+ Trm
SLC26A5	is_ti	-0.438721	Blood	0.0106752	0.0246567	T/ILC	CD4+ T	CD4+ Trm
ATF7	is_ti	-0.348733	Blood	0.0106841	0.0246719	T/ILC	CD4+ T	CD4+ Trm
AL122035.1	is_ti	-0.330588	Blood	0.0106937	0.0246889	T/ILC	CD4+ T	CD4+ Trm
ZNF850	is_ti	-0.321348	Blood	0.0107071	0.0247145	T/ILC	CD4+ T	CD4+ Trm
PPP1R15B	is_ti	0.370901	Ti	0.0107131	0.024723	T/ILC	CD4+ T	CD4+ Trm
PUS7	is_ti	0.403303	Ti	0.010718	0.0247292	T/ILC	CD4+ T	CD4+ Trm
ZNF33B	is_ti	-0.185496	Blood	0.0107318	0.0247555	T/ILC	CD4+ T	CD4+ Trm
AP002026.1	is_ti	-0.513556	Blood	0.0107605	0.0248165	T/ILC	CD4+ T	CD4+ Trm
RBMS1	is_ti	0.192763	Ti	0.0107765	0.0248482	T/ILC	CD4+ T	CD4+ Trm
ZNF823	is_ti	-0.491732	Blood	0.0107796	0.02485	T/ILC	CD4+ T	CD4+ Trm
RBM12	is_ti	0.361282	Ti	0.0107885	0.0248651	T/ILC	CD4+ T	CD4+ Trm
ZHX1	is_ti	-0.442975	Blood	0.010794	0.0248725	T/ILC	CD4+ T	CD4+ Trm
SLAIN1	is_ti	-0.309542	Blood	0.0108158	0.0249175	T/ILC	CD4+ T	CD4+ Trm
TXNDC15	is_ti	0.277609	Ti	0.0108993	0.0251044	T/ILC	CD4+ T	CD4+ Trm
CXXC5	is_ti	-0.56306	Blood	0.0109221	0.0251517	T/ILC	CD4+ T	CD4+ Trm
PTGES3	is_ti	0.209055	Ti	0.0109273	0.0251583	T/ILC	CD4+ T	CD4+ Trm
BLMH	is_ti	0.300118	Ti	0.0109842	0.0252838	T/ILC	CD4+ T	CD4+ Trm
HNRNPUL2	is_ti	-0.414113	Blood	0.0110594	0.0254514	T/ILC	CD4+ T	CD4+ Trm
PIWIL4	is_ti	-0.649516	Blood	0.0110626	0.0254534	T/ILC	CD4+ T	CD4+ Trm
CMSS1	is_ti	0.25373	Ti	0.0110886	0.0255079	T/ILC	CD4+ T	CD4+ Trm
AC008761.1	is_ti	-0.392879	Blood	0.0111116	0.0255552	T/ILC	CD4+ T	CD4+ Trm
GABPB1-AS1	is_ti	-0.221252	Blood	0.0111185	0.0255658	T/ILC	CD4+ T	CD4+ Trm
XPNPEP3	is_ti	0.250518	Ti	0.0111275	0.025581	T/ILC	CD4+ T	CD4+ Trm
THAP9	is_ti	-0.396115	Blood	0.011145	0.0256156	T/ILC	CD4+ T	CD4+ Trm
MAT2B	is_ti	-0.296404	Blood	0.0111742	0.0256774	T/ILC	CD4+ T	CD4+ Trm
GPX4	is_ti	0.450413	Ti	0.0111803	0.0256859	T/ILC	CD4+ T	CD4+ Trm
C21orf58	is_ti	-0.474535	Blood	0.0112052	0.0257377	T/ILC	CD4+ T	CD4+ Trm
TTTY10	is_ti	-0.484944	Blood	0.0112559	0.0258486	T/ILC	CD4+ T	CD4+ Trm
MRPL32	is_ti	-0.334189	Blood	0.0112743	0.0258852	T/ILC	CD4+ T	CD4+ Trm
AC012358.3	is_ti	-0.395795	Blood	0.0112773	0.0258866	T/ILC	CD4+ T	CD4+ Trm
MELK	is_ti	-0.613803	Blood	0.0112991	0.0259311	T/ILC	CD4+ T	CD4+ Trm
TIPRL	is_ti	0.262043	Ti	0.0113375	0.0260139	T/ILC	CD4+ T	CD4+ Trm
HEATR5A	is_ti	0.378019	Ti	0.0113612	0.0260627	T/ILC	CD4+ T	CD4+ Trm
ARL5A	is_ti	-0.345259	Blood	0.0113723	0.0260826	T/ILC	CD4+ T	CD4+ Trm
CMC1	is_ti	0.243393	Ti	0.0113855	0.0261073	T/ILC	CD4+ T	CD4+ Trm
ATP6V0E1	is_ti	0.221271	Ti	0.0113901	0.0261123	T/ILC	CD4+ T	CD4+ Trm
MRPS6	is_ti	0.285473	Ti	0.0114009	0.0261314	T/ILC	CD4+ T	CD4+ Trm
ABHD10	is_ti	0.295486	Ti	0.0114049	0.0261351	T/ILC	CD4+ T	CD4+ Trm
KDM5C	is_ti	0.226964	Ti	0.0114174	0.0261581	T/ILC	CD4+ T	CD4+ Trm
KCTD21-AS1	is_ti	0.450366	Ti	0.0114297	0.0261807	T/ILC	CD4+ T	CD4+ Trm
ARID4A	is_ti	0.164081	Ti	0.0114421	0.0262036	T/ILC	CD4+ T	CD4+ Trm
COX15	is_ti	0.285326	Ti	0.0114714	0.0262653	T/ILC	CD4+ T	CD4+ Trm
OAZ1	is_ti	0.423463	Ti	0.0114785	0.0262758	T/ILC	CD4+ T	CD4+ Trm
CNOT6	is_ti	0.237172	Ti	0.011487	0.0262897	T/ILC	CD4+ T	CD4+ Trm
IFT52	is_ti	0.357936	Ti	0.0115019	0.0263182	T/ILC	CD4+ T	CD4+ Trm
LIN54	is_ti	0.242606	Ti	0.011518	0.0263436	T/ILC	CD4+ T	CD4+ Trm
EXOC5	is_ti	0.226878	Ti	0.01152	0.0263436	T/ILC	CD4+ T	CD4+ Trm
AL627171.2	is_ti	0.471348	Ti	0.0115203	0.0263436	T/ILC	CD4+ T	CD4+ Trm
PRKACA	is_ti	0.393128	Ti	0.0115441	0.0263926	T/ILC	CD4+ T	CD4+ Trm
SLC25A33	is_ti	-0.375507	Blood	0.0116205	0.0265614	T/ILC	CD4+ T	CD4+ Trm
PIGB	is_ti	0.219205	Ti	0.0116299	0.0265773	T/ILC	CD4+ T	CD4+ Trm
BST2	is_ti	0.410843	Ti	0.0117113	0.0267576	T/ILC	CD4+ T	CD4+ Trm
SMAD2	is_ti	0.180415	Ti	0.011723	0.0267788	T/ILC	CD4+ T	CD4+ Trm
SEMA6A-AS1	is_ti	0.322854	Ti	0.0117365	0.0268039	T/ILC	CD4+ T	CD4+ Trm
HAUS2	is_ti	-0.300344	Blood	0.0117526	0.026835	T/ILC	CD4+ T	CD4+ Trm
AL359232.1	is_ti	-0.432561	Blood	0.0117936	0.026923	T/ILC	CD4+ T	CD4+ Trm
ATP6V0D1	is_ti	0.380437	Ti	0.0118286	0.0269972	T/ILC	CD4+ T	CD4+ Trm
SNTG2	is_ti	0.709272	Ti	0.0118412	0.0270183	T/ILC	CD4+ T	CD4+ Trm
RNF135	is_ti	0.458418	Ti	0.0118429	0.0270183	T/ILC	CD4+ T	CD4+ Trm
PICALM	is_ti	0.137053	Ti	0.0118495	0.0270277	T/ILC	CD4+ T	CD4+ Trm
PMS1	is_ti	0.282256	Ti	0.0118585	0.0270425	T/ILC	CD4+ T	CD4+ Trm
PRKD3	is_ti	0.242459	Ti	0.0118869	0.0271015	T/ILC	CD4+ T	CD4+ Trm
CDK9	is_ti	0.3123	Ti	0.0118935	0.0271107	T/ILC	CD4+ T	CD4+ Trm
C6orf48	is_ti	-0.352433	Blood	0.0119081	0.0271385	T/ILC	CD4+ T	CD4+ Trm
RUNDC1	is_ti	0.316193	Ti	0.0119734	0.0272815	T/ILC	CD4+ T	CD4+ Trm
RBM19	is_ti	0.302795	Ti	0.0119843	0.0273006	T/ILC	CD4+ T	CD4+ Trm
LRIF1	is_ti	0.304347	Ti	0.0119912	0.0273079	T/ILC	CD4+ T	CD4+ Trm
SHKBP1	is_ti	0.34591	Ti	0.0119926	0.0273079	T/ILC	CD4+ T	CD4+ Trm
YARS	is_ti	-0.251972	Blood	0.0120168	0.0273573	T/ILC	CD4+ T	CD4+ Trm
NUDT5	is_ti	0.230081	Ti	0.0120204	0.0273597	T/ILC	CD4+ T	CD4+ Trm
PCYOX1L	is_ti	0.382582	Ti	0.0120406	0.0273999	T/ILC	CD4+ T	CD4+ Trm
C2orf42	is_ti	0.281383	Ti	0.0120865	0.0274985	T/ILC	CD4+ T	CD4+ Trm
AP000919.3	is_ti	-0.48152	Blood	0.0120928	0.0275071	T/ILC	CD4+ T	CD4+ Trm
HDAC5	is_ti	-0.339296	Blood	0.0121039	0.0275264	T/ILC	CD4+ T	CD4+ Trm
SLC25A44	is_ti	0.33856	Ti	0.0121191	0.0275552	T/ILC	CD4+ T	CD4+ Trm
CRYBG1	is_ti	-0.316905	Blood	0.0121247	0.0275623	T/ILC	CD4+ T	CD4+ Trm
PPIP5K1	is_ti	0.415987	Ti	0.0121296	0.0275676	T/ILC	CD4+ T	CD4+ Trm
TSEN15	is_ti	0.262348	Ti	0.0121451	0.027597	T/ILC	CD4+ T	CD4+ Trm
AKAP5	is_ti	-0.441909	Blood	0.0121532	0.0276095	T/ILC	CD4+ T	CD4+ Trm
SCRN1	is_ti	0.583389	Ti	0.0121589	0.0276166	T/ILC	CD4+ T	CD4+ Trm
SETD3	is_ti	0.260473	Ti	0.0121685	0.0276326	T/ILC	CD4+ T	CD4+ Trm
H3F3B	is_ti	-0.264011	Blood	0.0122048	0.0277092	T/ILC	CD4+ T	CD4+ Trm
AC062017.1	is_ti	-0.415967	Blood	0.012219	0.0277357	T/ILC	CD4+ T	CD4+ Trm
AC123912.1	is_ti	-0.450481	Blood	0.0122417	0.0277812	T/ILC	CD4+ T	CD4+ Trm
PACRGL	is_ti	0.283092	Ti	0.0122504	0.0277952	T/ILC	CD4+ T	CD4+ Trm
RBM43	is_ti	-0.359056	Blood	0.0122884	0.0278757	T/ILC	CD4+ T	CD4+ Trm
COX10	is_ti	0.28491	Ti	0.0124032	0.0281301	T/ILC	CD4+ T	CD4+ Trm
CHID1	is_ti	0.383722	Ti	0.0124136	0.0281479	T/ILC	CD4+ T	CD4+ Trm
NCKAP1L	is_ti	0.157849	Ti	0.012434	0.0281881	T/ILC	CD4+ T	CD4+ Trm
PRH1	is_ti	-0.266539	Blood	0.0124475	0.0282128	T/ILC	CD4+ T	CD4+ Trm
JUND	is_ti	0.314276	Ti	0.0124557	0.0282205	T/ILC	CD4+ T	CD4+ Trm
MARK4	is_ti	0.261812	Ti	0.0124562	0.0282205	T/ILC	CD4+ T	CD4+ Trm
DAP	is_ti	0.42189	Ti	0.0124731	0.0282499	T/ILC	CD4+ T	CD4+ Trm
IQCG	is_ti	0.270024	Ti	0.0124744	0.0282499	T/ILC	CD4+ T	CD4+ Trm
TMEM50B	is_ti	0.227082	Ti	0.0124977	0.0282969	T/ILC	CD4+ T	CD4+ Trm
PRDM4	is_ti	0.340122	Ti	0.0125082	0.0283146	T/ILC	CD4+ T	CD4+ Trm
EYA3	is_ti	0.194328	Ti	0.0125137	0.0283211	T/ILC	CD4+ T	CD4+ Trm
BTBD7	is_ti	0.191176	Ti	0.0125188	0.0283244	T/ILC	CD4+ T	CD4+ Trm
PDE4DIP	is_ti	0.31122	Ti	0.0125204	0.0283244	T/ILC	CD4+ T	CD4+ Trm
HPS5	is_ti	0.320997	Ti	0.0125841	0.0284625	T/ILC	CD4+ T	CD4+ Trm
NAPB	is_ti	0.294306	Ti	0.0125981	0.0284884	T/ILC	CD4+ T	CD4+ Trm
TEX2	is_ti	0.3283	Ti	0.0126012	0.0284893	T/ILC	CD4+ T	CD4+ Trm
IP6K1	is_ti	-0.18756	Blood	0.0126709	0.0286408	T/ILC	CD4+ T	CD4+ Trm
ZNF84	is_ti	0.231621	Ti	0.0127095	0.028722	T/ILC	CD4+ T	CD4+ Trm
AKAP17A	is_ti	-0.250422	Blood	0.0127126	0.0287231	T/ILC	CD4+ T	CD4+ Trm
DENND3	is_ti	0.427134	Ti	0.0127373	0.028773	T/ILC	CD4+ T	CD4+ Trm
ENOPH1	is_ti	0.276413	Ti	0.012783	0.0288701	T/ILC	CD4+ T	CD4+ Trm
KIZ	is_ti	0.217982	Ti	0.012834	0.0289792	T/ILC	CD4+ T	CD4+ Trm
NCBP1	is_ti	-0.198934	Blood	0.0128371	0.0289802	T/ILC	CD4+ T	CD4+ Trm
TSN	is_ti	-0.335874	Blood	0.0128422	0.0289855	T/ILC	CD4+ T	CD4+ Trm
IGSF8	is_ti	-0.388576	Blood	0.0128482	0.0289914	T/ILC	CD4+ T	CD4+ Trm
CCAR2	is_ti	0.2766	Ti	0.0128501	0.0289914	T/ILC	CD4+ T	CD4+ Trm
RDH14	is_ti	-0.394626	Blood	0.0128609	0.0290096	T/ILC	CD4+ T	CD4+ Trm
JMJD6	is_ti	0.357895	Ti	0.0128671	0.0290175	T/ILC	CD4+ T	CD4+ Trm
SEC61B	is_ti	0.441902	Ti	0.0128701	0.0290183	T/ILC	CD4+ T	CD4+ Trm
LSG1	is_ti	0.274399	Ti	0.0128789	0.0290305	T/ILC	CD4+ T	CD4+ Trm
ZNF75A	is_ti	0.221501	Ti	0.0128809	0.0290305	T/ILC	CD4+ T	CD4+ Trm
MCFD2	is_ti	0.309376	Ti	0.0128972	0.0290612	T/ILC	CD4+ T	CD4+ Trm
PCNA	is_ti	-0.461533	Blood	0.0129032	0.0290686	T/ILC	CD4+ T	CD4+ Trm
TRIM44	is_ti	0.212947	Ti	0.0129096	0.029077	T/ILC	CD4+ T	CD4+ Trm
NOB1	is_ti	-0.332678	Blood	0.0129152	0.0290834	T/ILC	CD4+ T	CD4+ Trm
SLX4IP	is_ti	0.262142	Ti	0.0129184	0.0290846	T/ILC	CD4+ T	CD4+ Trm
DAB1	is_ti	-0.813434	Blood	0.0129507	0.0291466	T/ILC	CD4+ T	CD4+ Trm
CCNY	is_ti	0.141065	Ti	0.0129514	0.0291466	T/ILC	CD4+ T	CD4+ Trm
USP54	is_ti	-0.606448	Blood	0.0129793	0.0292035	T/ILC	CD4+ T	CD4+ Trm
CARD8-AS1	is_ti	-0.42045	Blood	0.0130206	0.0292903	T/ILC	CD4+ T	CD4+ Trm
MYBL1	is_ti	-0.417566	Blood	0.0130494	0.0293489	T/ILC	CD4+ T	CD4+ Trm
DIAPH1	is_ti	0.142308	Ti	0.0130641	0.0293758	T/ILC	CD4+ T	CD4+ Trm
HDAC3	is_ti	0.268702	Ti	0.0130697	0.0293823	T/ILC	CD4+ T	CD4+ Trm
NSUN5	is_ti	-0.297407	Blood	0.0130833	0.0294067	T/ILC	CD4+ T	CD4+ Trm
RYR1	is_ti	0.489897	Ti	0.0131015	0.0294415	T/ILC	CD4+ T	CD4+ Trm
POLR3D	is_ti	-0.340854	Blood	0.0131125	0.0294601	T/ILC	CD4+ T	CD4+ Trm
ANK3	is_ti	-0.247483	Blood	0.0131191	0.0294689	T/ILC	CD4+ T	CD4+ Trm
BDP1	is_ti	0.158489	Ti	0.0131866	0.0296142	T/ILC	CD4+ T	CD4+ Trm
SSH2	is_ti	0.14133	Ti	0.0132661	0.0297866	T/ILC	CD4+ T	CD4+ Trm
FBXL15	is_ti	-0.368253	Blood	0.0132733	0.0297967	T/ILC	CD4+ T	CD4+ Trm
PEPD	is_ti	-0.595023	Blood	0.013279	0.0298031	T/ILC	CD4+ T	CD4+ Trm
ATP5F1B	is_ti	-0.61178	Blood	0.0133165	0.0298811	T/ILC	CD4+ T	CD4+ Trm
CAPN1	is_ti	0.330071	Ti	0.0133467	0.0299427	T/ILC	CD4+ T	CD4+ Trm
CRLF3	is_ti	-0.146683	Blood	0.0133497	0.0299432	T/ILC	CD4+ T	CD4+ Trm
AL357060.1	is_ti	0.363806	Ti	0.0133566	0.0299524	T/ILC	CD4+ T	CD4+ Trm
COL23A1	is_ti	0.696851	Ti	0.0134106	0.0300674	T/ILC	CD4+ T	CD4+ Trm
HIVEP1	is_ti	0.274476	Ti	0.0134152	0.0300714	T/ILC	CD4+ T	CD4+ Trm
AC034195.1	is_ti	-0.607031	Blood	0.0134291	0.0300962	T/ILC	CD4+ T	CD4+ Trm
LIG4	is_ti	0.375159	Ti	0.0134344	0.030102	T/ILC	CD4+ T	CD4+ Trm
AC019130.1	is_ti	-0.406034	Blood	0.0134603	0.0301537	T/ILC	CD4+ T	CD4+ Trm
ZNF142	is_ti	0.314568	Ti	0.0134695	0.030168	T/ILC	CD4+ T	CD4+ Trm
AL117381.1	is_ti	-0.244739	Blood	0.0134739	0.0301715	T/ILC	CD4+ T	CD4+ Trm
ZBTB4	is_ti	0.300456	Ti	0.0135141	0.0302552	T/ILC	CD4+ T	CD4+ Trm
KIAA0100	is_ti	0.26444	Ti	0.0135191	0.0302552	T/ILC	CD4+ T	CD4+ Trm
OGDH	is_ti	0.182399	Ti	0.0135197	0.0302552	T/ILC	CD4+ T	CD4+ Trm
APOBEC3G	is_ti	-0.357241	Blood	0.0135716	0.0303652	T/ILC	CD4+ T	CD4+ Trm
CFAP36	is_ti	-0.261105	Blood	0.0135787	0.0303747	T/ILC	CD4+ T	CD4+ Trm
SHISA5	is_ti	0.263119	Ti	0.0135826	0.0303772	T/ILC	CD4+ T	CD4+ Trm
GORASP2	is_ti	0.25216	Ti	0.0135883	0.0303836	T/ILC	CD4+ T	CD4+ Trm
ARHGAP4	is_ti	0.170642	Ti	0.013613	0.0304325	T/ILC	CD4+ T	CD4+ Trm
ACAP2	is_ti	0.11753	Ti	0.0136461	0.0305003	T/ILC	CD4+ T	CD4+ Trm
GRB10	is_ti	0.695954	Ti	0.0136534	0.0305102	T/ILC	CD4+ T	CD4+ Trm
PIN1	is_ti	0.319958	Ti	0.013679	0.0305611	T/ILC	CD4+ T	CD4+ Trm
PIAS2	is_ti	-0.288197	Blood	0.0136844	0.0305669	T/ILC	CD4+ T	CD4+ Trm
FAM19A2	is_ti	-0.414377	Blood	0.0136997	0.0305947	T/ILC	CD4+ T	CD4+ Trm
TRAFD1	is_ti	0.300799	Ti	0.0137266	0.0306483	T/ILC	CD4+ T	CD4+ Trm
JADE1	is_ti	0.206991	Ti	0.0137353	0.0306615	T/ILC	CD4+ T	CD4+ Trm
MGST3	is_ti	-0.55913	Blood	0.0137562	0.0307018	T/ILC	CD4+ T	CD4+ Trm
TRGC1	is_ti	0.558709	Ti	0.0137844	0.0307583	T/ILC	CD4+ T	CD4+ Trm
APBA2	is_ti	-0.354251	Blood	0.0138152	0.030815	T/ILC	CD4+ T	CD4+ Trm
TRIM11	is_ti	0.322506	Ti	0.0138155	0.030815	T/ILC	CD4+ T	CD4+ Trm
DDB2	is_ti	0.237313	Ti	0.0138348	0.0308518	T/ILC	CD4+ T	CD4+ Trm
SURF6	is_ti	-0.355325	Blood	0.0138596	0.0309005	T/ILC	CD4+ T	CD4+ Trm
SMPD1	is_ti	0.387305	Ti	0.0139155	0.0310188	T/ILC	CD4+ T	CD4+ Trm
LINC02062	is_ti	0.293459	Ti	0.0139698	0.0311325	T/ILC	CD4+ T	CD4+ Trm
GAS6-AS1	is_ti	-0.475574	Blood	0.0139723	0.0311325	T/ILC	CD4+ T	CD4+ Trm
LTN1	is_ti	0.209274	Ti	0.0139771	0.0311369	T/ILC	CD4+ T	CD4+ Trm
MACROD1	is_ti	-0.537908	Blood	0.0140252	0.0312375	T/ILC	CD4+ T	CD4+ Trm
TCEAL8	is_ti	-0.37667	Blood	0.0140332	0.0312488	T/ILC	CD4+ T	CD4+ Trm
PKIG	is_ti	-0.527974	Blood	0.0140463	0.0312717	T/ILC	CD4+ T	CD4+ Trm
TRIM66	is_ti	0.252862	Ti	0.0140637	0.0313039	T/ILC	CD4+ T	CD4+ Trm
IKBIP	is_ti	0.326134	Ti	0.014077	0.0313221	T/ILC	CD4+ T	CD4+ Trm
ALKBH5	is_ti	0.289761	Ti	0.0140777	0.0313221	T/ILC	CD4+ T	CD4+ Trm
SP140L	is_ti	0.174294	Ti	0.0140908	0.0313449	T/ILC	CD4+ T	CD4+ Trm
AC012435.2	is_ti	0.379397	Ti	0.0141157	0.0313937	T/ILC	CD4+ T	CD4+ Trm
NOP56	is_ti	-0.269913	Blood	0.0141243	0.0314064	T/ILC	CD4+ T	CD4+ Trm
AL133227.1	is_ti	-0.418147	Blood	0.0141285	0.0314094	T/ILC	CD4+ T	CD4+ Trm
IMPG2	is_ti	0.429975	Ti	0.0141472	0.0314444	T/ILC	CD4+ T	CD4+ Trm
MRPL19	is_ti	-0.249907	Blood	0.0141601	0.0314666	T/ILC	CD4+ T	CD4+ Trm
IFNAR1	is_ti	-0.189987	Blood	0.0142381	0.0316335	T/ILC	CD4+ T	CD4+ Trm
RSPRY1	is_ti	0.253589	Ti	0.0142888	0.0317394	T/ILC	CD4+ T	CD4+ Trm
EVI5L	is_ti	0.373897	Ti	0.0143262	0.0318161	T/ILC	CD4+ T	CD4+ Trm
AC073610.3	is_ti	0.438622	Ti	0.0143418	0.0318441	T/ILC	CD4+ T	CD4+ Trm
PFDN4	is_ti	-0.424836	Blood	0.0143484	0.0318522	T/ILC	CD4+ T	CD4+ Trm
VIRMA	is_ti	-0.181834	Blood	0.0144312	0.0320294	T/ILC	CD4+ T	CD4+ Trm
CASP8AP2	is_ti	-0.203305	Blood	0.0144504	0.0320655	T/ILC	CD4+ T	CD4+ Trm
ARV1	is_ti	0.396756	Ti	0.0144847	0.032134	T/ILC	CD4+ T	CD4+ Trm
APBB2	is_ti	-0.68004	Blood	0.0144893	0.032134	T/ILC	CD4+ T	CD4+ Trm
WBP11	is_ti	-0.253429	Blood	0.0144902	0.032134	T/ILC	CD4+ T	CD4+ Trm
IFIH1	is_ti	0.339815	Ti	0.0145124	0.0321765	T/ILC	CD4+ T	CD4+ Trm
KCTD7	is_ti	0.274885	Ti	0.0145713	0.0323006	T/ILC	CD4+ T	CD4+ Trm
AATF	is_ti	0.208165	Ti	0.0145811	0.0323155	T/ILC	CD4+ T	CD4+ Trm
MTF2	is_ti	0.167206	Ti	0.0145857	0.0323192	T/ILC	CD4+ T	CD4+ Trm
AC130324.2	is_ti	-0.417625	Blood	0.014631	0.032413	T/ILC	CD4+ T	CD4+ Trm
ERAL1	is_ti	-0.410863	Blood	0.014676	0.0325007	T/ILC	CD4+ T	CD4+ Trm
NMT1	is_ti	0.18425	Ti	0.0146766	0.0325007	T/ILC	CD4+ T	CD4+ Trm
MAP7D2	is_ti	-0.555483	Blood	0.0146925	0.0325291	T/ILC	CD4+ T	CD4+ Trm
RPL17	is_ti	-0.330536	Blood	0.014706	0.0325523	T/ILC	CD4+ T	CD4+ Trm
PPCDC	is_ti	0.302792	Ti	0.0147377	0.0326158	T/ILC	CD4+ T	CD4+ Trm
BLK	is_ti	0.556948	Ti	0.0148124	0.0327744	T/ILC	CD4+ T	CD4+ Trm
RPRD1B	is_ti	0.234784	Ti	0.0148355	0.0328187	T/ILC	CD4+ T	CD4+ Trm
AC005838.2	is_ti	0.385482	Ti	0.0148592	0.0328644	T/ILC	CD4+ T	CD4+ Trm
AP000317.1	is_ti	-0.49622	Blood	0.0148669	0.0328747	T/ILC	CD4+ T	CD4+ Trm
AL139021.1	is_ti	-0.412597	Blood	0.0148935	0.0329267	T/ILC	CD4+ T	CD4+ Trm
HNRNPL	is_ti	0.187189	Ti	0.0149038	0.0329424	T/ILC	CD4+ T	CD4+ Trm
RAD17	is_ti	0.277143	Ti	0.0149067	0.0329424	T/ILC	CD4+ T	CD4+ Trm
C1GALT1C1	is_ti	-0.417359	Blood	0.0149254	0.0329771	T/ILC	CD4+ T	CD4+ Trm
AC243960.1	is_ti	0.312036	Ti	0.0149469	0.0330177	T/ILC	CD4+ T	CD4+ Trm
TRBC1	is_ti	0.356862	Ti	0.0149839	0.0330927	T/ILC	CD4+ T	CD4+ Trm
PPP1R2	is_ti	-0.158572	Blood	0.0149909	0.0331014	T/ILC	CD4+ T	CD4+ Trm
MKRN2	is_ti	-0.295489	Blood	0.0150021	0.0331195	T/ILC	CD4+ T	CD4+ Trm
GNPTG	is_ti	-0.26607	Blood	0.0150131	0.033137	T/ILC	CD4+ T	CD4+ Trm
ANAPC7	is_ti	0.175031	Ti	0.0150293	0.0331659	T/ILC	CD4+ T	CD4+ Trm
LINC00667	is_ti	0.302663	Ti	0.0150532	0.0332119	T/ILC	CD4+ T	CD4+ Trm
NOL4L	is_ti	0.195698	Ti	0.0150769	0.0332573	T/ILC	CD4+ T	CD4+ Trm
SPTAN1	is_ti	-0.151208	Blood	0.0150921	0.0332839	T/ILC	CD4+ T	CD4+ Trm
KAT6A	is_ti	-0.125967	Blood	0.0151089	0.0333109	T/ILC	CD4+ T	CD4+ Trm
NT5E	is_ti	0.538659	Ti	0.0151105	0.0333109	T/ILC	CD4+ T	CD4+ Trm
PRUNE1	is_ti	0.387729	Ti	0.0151257	0.0333377	T/ILC	CD4+ T	CD4+ Trm
C14orf93	is_ti	-0.3485	Blood	0.0151414	0.0333656	T/ILC	CD4+ T	CD4+ Trm
CAST	is_ti	-0.197986	Blood	0.0151718	0.0334257	T/ILC	CD4+ T	CD4+ Trm
PPP1R8	is_ti	0.295123	Ti	0.0152159	0.0335096	T/ILC	CD4+ T	CD4+ Trm
ENDOV	is_ti	0.363161	Ti	0.0152187	0.0335096	T/ILC	CD4+ T	CD4+ Trm
DENR	is_ti	0.208739	Ti	0.0152192	0.0335096	T/ILC	CD4+ T	CD4+ Trm
UGDH-AS1	is_ti	-0.400713	Blood	0.0152329	0.033533	T/ILC	CD4+ T	CD4+ Trm
MAGT1	is_ti	0.234137	Ti	0.0152863	0.0336421	T/ILC	CD4+ T	CD4+ Trm
BLVRB	is_ti	0.524812	Ti	0.0152888	0.0336421	T/ILC	CD4+ T	CD4+ Trm
TXNRD1	is_ti	0.257224	Ti	0.015371	0.0338161	T/ILC	CD4+ T	CD4+ Trm
CASP8	is_ti	-0.126303	Blood	0.0154137	0.0339033	T/ILC	CD4+ T	CD4+ Trm
IQCE	is_ti	0.445003	Ti	0.0154399	0.033954	T/ILC	CD4+ T	CD4+ Trm
NAA50	is_ti	0.239372	Ti	0.0154513	0.0339721	T/ILC	CD4+ T	CD4+ Trm
PEX11B	is_ti	-0.330751	Blood	0.015456	0.0339754	T/ILC	CD4+ T	CD4+ Trm
PNKP	is_ti	0.26598	Ti	0.015512	0.0340866	T/ILC	CD4+ T	CD4+ Trm
UBE2L6	is_ti	0.33005	Ti	0.0155157	0.0340866	T/ILC	CD4+ T	CD4+ Trm
B3GALNT2	is_ti	0.327114	Ti	0.015516	0.0340866	T/ILC	CD4+ T	CD4+ Trm
GCC2-AS1	is_ti	0.420315	Ti	0.0155578	0.0341714	T/ILC	CD4+ T	CD4+ Trm
AC005702.1	is_ti	-0.377592	Blood	0.0155718	0.0341953	T/ILC	CD4+ T	CD4+ Trm
PRKAB1	is_ti	0.431861	Ti	0.0155844	0.0342159	T/ILC	CD4+ T	CD4+ Trm
POLR1A	is_ti	0.275733	Ti	0.0156546	0.034363	T/ILC	CD4+ T	CD4+ Trm
IFI35	is_ti	0.363716	Ti	0.0156692	0.0343882	T/ILC	CD4+ T	CD4+ Trm
FAM120AOS	is_ti	0.271819	Ti	0.0156884	0.0344173	T/ILC	CD4+ T	CD4+ Trm
FH	is_ti	-0.475582	Blood	0.0156889	0.0344173	T/ILC	CD4+ T	CD4+ Trm
ADCY9	is_ti	0.38636	Ti	0.0156951	0.0344239	T/ILC	CD4+ T	CD4+ Trm
CDC27	is_ti	0.15917	Ti	0.015704	0.0344364	T/ILC	CD4+ T	CD4+ Trm
INO80E	is_ti	0.269225	Ti	0.0157114	0.0344456	T/ILC	CD4+ T	CD4+ Trm
ZC3H3	is_ti	0.265956	Ti	0.0157269	0.0344673	T/ILC	CD4+ T	CD4+ Trm
ACTG1	is_ti	0.380343	Ti	0.0157276	0.0344673	T/ILC	CD4+ T	CD4+ Trm
KRI1	is_ti	0.26795	Ti	0.015734	0.0344732	T/ILC	CD4+ T	CD4+ Trm
SSFA2	is_ti	0.534009	Ti	0.0157367	0.0344732	T/ILC	CD4+ T	CD4+ Trm
ZNF254	is_ti	0.174473	Ti	0.0157694	0.0345378	T/ILC	CD4+ T	CD4+ Trm
FLT3LG	is_ti	-0.309324	Blood	0.0158269	0.0346567	T/ILC	CD4+ T	CD4+ Trm
PITPNB	is_ti	0.175768	Ti	0.015865	0.034733	T/ILC	CD4+ T	CD4+ Trm
SLC44A2	is_ti	-0.181231	Blood	0.015888	0.0347764	T/ILC	CD4+ T	CD4+ Trm
ZNF639	is_ti	-0.355905	Blood	0.0158976	0.0347903	T/ILC	CD4+ T	CD4+ Trm
RMI1	is_ti	0.484678	Ti	0.0159066	0.0348029	T/ILC	CD4+ T	CD4+ Trm
FRG1-DT	is_ti	-0.326225	Blood	0.0159212	0.0348277	T/ILC	CD4+ T	CD4+ Trm
HMOX2	is_ti	0.202552	Ti	0.0160238	0.0350452	T/ILC	CD4+ T	CD4+ Trm
ASCC1	is_ti	0.217436	Ti	0.0160463	0.0350872	T/ILC	CD4+ T	CD4+ Trm
RPLP1	is_ti	-0.377365	Blood	0.0160523	0.0350934	T/ILC	CD4+ T	CD4+ Trm
GNB1L	is_ti	0.325893	Ti	0.0160648	0.0351134	T/ILC	CD4+ T	CD4+ Trm
HSPA4	is_ti	0.220746	Ti	0.0161058	0.0351959	T/ILC	CD4+ T	CD4+ Trm
AC118549.1	is_ti	0.153281	Ti	0.0161425	0.0352639	T/ILC	CD4+ T	CD4+ Trm
AHDC1	is_ti	0.365409	Ti	0.0161434	0.0352639	T/ILC	CD4+ T	CD4+ Trm
UXT	is_ti	-0.326678	Blood	0.0161665	0.0353072	T/ILC	CD4+ T	CD4+ Trm
NFXL1	is_ti	0.286791	Ti	0.0161977	0.0353681	T/ILC	CD4+ T	CD4+ Trm
CCNT2	is_ti	0.185708	Ti	0.0162201	0.0354098	T/ILC	CD4+ T	CD4+ Trm
AC013394.1	is_ti	-0.140312	Blood	0.0162482	0.0354641	T/ILC	CD4+ T	CD4+ Trm
TMBIM1	is_ti	-0.500841	Blood	0.0162572	0.0354765	T/ILC	CD4+ T	CD4+ Trm
PCGF3	is_ti	0.20383	Ti	0.0162949	0.0355517	T/ILC	CD4+ T	CD4+ Trm
ABL2	is_ti	0.221714	Ti	0.0163135	0.0355851	T/ILC	CD4+ T	CD4+ Trm
ZNF441	is_ti	-0.364819	Blood	0.0163294	0.0356124	T/ILC	CD4+ T	CD4+ Trm
PDE6D	is_ti	0.266885	Ti	0.0163383	0.0356247	T/ILC	CD4+ T	CD4+ Trm
MAF1	is_ti	-0.425117	Blood	0.016349	0.0356409	T/ILC	CD4+ T	CD4+ Trm
PTCD2	is_ti	-0.353982	Blood	0.0163645	0.0356675	T/ILC	CD4+ T	CD4+ Trm
TRAP1	is_ti	0.256589	Ti	0.0163697	0.0356716	T/ILC	CD4+ T	CD4+ Trm
CUL3	is_ti	-0.119925	Blood	0.0164201	0.0357741	T/ILC	CD4+ T	CD4+ Trm
AL513327.1	is_ti	-0.397421	Blood	0.0164292	0.0357827	T/ILC	CD4+ T	CD4+ Trm
SCART1	is_ti	0.50557	Ti	0.0164307	0.0357827	T/ILC	CD4+ T	CD4+ Trm
CIAPIN1	is_ti	-0.322211	Blood	0.0164416	0.0357993	T/ILC	CD4+ T	CD4+ Trm
SLC25A32	is_ti	0.260642	Ti	0.0164585	0.0358288	T/ILC	CD4+ T	CD4+ Trm
ISG15	is_ti	0.453821	Ti	0.0164947	0.0358971	T/ILC	CD4+ T	CD4+ Trm
LAT	is_ti	0.219213	Ti	0.0164965	0.0358971	T/ILC	CD4+ T	CD4+ Trm
AVIL	is_ti	-0.355685	Blood	0.016512	0.0359235	T/ILC	CD4+ T	CD4+ Trm
ZFYVE9	is_ti	-0.501979	Blood	0.016519	0.0359317	T/ILC	CD4+ T	CD4+ Trm
TRIM41	is_ti	0.300589	Ti	0.0165252	0.0359379	T/ILC	CD4+ T	CD4+ Trm
WDR33	is_ti	0.133929	Ti	0.0165453	0.0359676	T/ILC	CD4+ T	CD4+ Trm
KYAT3	is_ti	0.24296	Ti	0.0165456	0.0359676	T/ILC	CD4+ T	CD4+ Trm
GSTCD	is_ti	0.331783	Ti	0.0165688	0.0360109	T/ILC	CD4+ T	CD4+ Trm
TUBA8	is_ti	-0.463805	Blood	0.0166649	0.0362124	T/ILC	CD4+ T	CD4+ Trm
TMEM65	is_ti	-0.176076	Blood	0.0167386	0.0363652	T/ILC	CD4+ T	CD4+ Trm
AZIN1	is_ti	0.309907	Ti	0.0167644	0.0364139	T/ILC	CD4+ T	CD4+ Trm
MED29	is_ti	0.306298	Ti	0.0167932	0.0364692	T/ILC	CD4+ T	CD4+ Trm
XKR9	is_ti	-0.73964	Blood	0.0168676	0.0366235	T/ILC	CD4+ T	CD4+ Trm
ARID4B	is_ti	0.111936	Ti	0.0168788	0.0366404	T/ILC	CD4+ T	CD4+ Trm
ERLIN2	is_ti	0.315881	Ti	0.0168987	0.0366761	T/ILC	CD4+ T	CD4+ Trm
SNX24	is_ti	-0.460315	Blood	0.016911	0.0366955	T/ILC	CD4+ T	CD4+ Trm
ITPRIP	is_ti	0.342994	Ti	0.0169239	0.0367161	T/ILC	CD4+ T	CD4+ Trm
RBM27	is_ti	-0.392086	Blood	0.0169303	0.0367225	T/ILC	CD4+ T	CD4+ Trm
LINC00910	is_ti	-0.335043	Blood	0.0169442	0.0367454	T/ILC	CD4+ T	CD4+ Trm
RNASEH2B	is_ti	0.181989	Ti	0.0169544	0.03676	T/ILC	CD4+ T	CD4+ Trm
ZBTB8OS	is_ti	0.186839	Ti	0.0170046	0.0368615	T/ILC	CD4+ T	CD4+ Trm
LINC01135	is_ti	0.326679	Ti	0.0170166	0.0368716	T/ILC	CD4+ T	CD4+ Trm
UBALD2	is_ti	-0.279895	Blood	0.0170168	0.0368716	T/ILC	CD4+ T	CD4+ Trm
TRRAP	is_ti	0.135991	Ti	0.0170195	0.0368716	T/ILC	CD4+ T	CD4+ Trm
FAM126A	is_ti	0.286674	Ti	0.0170685	0.0369702	T/ILC	CD4+ T	CD4+ Trm
ZC3H7A	is_ti	0.1853	Ti	0.0170853	0.0369992	T/ILC	CD4+ T	CD4+ Trm
SNX13	is_ti	0.193041	Ti	0.0170959	0.0370148	T/ILC	CD4+ T	CD4+ Trm
RBKS	is_ti	-0.54821	Blood	0.0171569	0.0371395	T/ILC	CD4+ T	CD4+ Trm
TBC1D4	is_ti	0.366567	Ti	0.0171907	0.0372052	T/ILC	CD4+ T	CD4+ Trm
TIRAP	is_ti	0.317947	Ti	0.017216	0.0372525	T/ILC	CD4+ T	CD4+ Trm
SSBP2	is_ti	0.251015	Ti	0.0172409	0.0372988	T/ILC	CD4+ T	CD4+ Trm
COPS4	is_ti	-0.250997	Blood	0.017262	0.0373369	T/ILC	CD4+ T	CD4+ Trm
FUCA2	is_ti	0.401852	Ti	0.0172745	0.0373565	T/ILC	CD4+ T	CD4+ Trm
RNF214	is_ti	0.27064	Ti	0.0172913	0.0373854	T/ILC	CD4+ T	CD4+ Trm
ARHGAP30	is_ti	0.145916	Ti	0.0172974	0.037391	T/ILC	CD4+ T	CD4+ Trm
ARMC6	is_ti	-0.342697	Blood	0.0173077	0.0374047	T/ILC	CD4+ T	CD4+ Trm
FAM219A	is_ti	0.290213	Ti	0.0173106	0.0374047	T/ILC	CD4+ T	CD4+ Trm
TSC22D1	is_ti	0.358778	Ti	0.0173181	0.0374133	T/ILC	CD4+ T	CD4+ Trm
DERA	is_ti	-0.361473	Blood	0.0174085	0.037601	T/ILC	CD4+ T	CD4+ Trm
MCEE	is_ti	0.36421	Ti	0.0174334	0.0376464	T/ILC	CD4+ T	CD4+ Trm
DHTKD1	is_ti	0.277276	Ti	0.0174365	0.0376464	T/ILC	CD4+ T	CD4+ Trm
COPS2	is_ti	-0.194576	Blood	0.0174847	0.037743	T/ILC	CD4+ T	CD4+ Trm
IQCB1	is_ti	0.193455	Ti	0.0175103	0.0377907	T/ILC	CD4+ T	CD4+ Trm
MAPK1	is_ti	0.143543	Ti	0.017538	0.037843	T/ILC	CD4+ T	CD4+ Trm
TMEM160	is_ti	-0.375423	Blood	0.0175709	0.0379063	T/ILC	CD4+ T	CD4+ Trm
ZSCAN5A	is_ti	0.339934	Ti	0.0176516	0.0380728	T/ILC	CD4+ T	CD4+ Trm
OPA3	is_ti	0.282202	Ti	0.0177103	0.0381917	T/ILC	CD4+ T	CD4+ Trm
COPZ1	is_ti	0.348128	Ti	0.0177449	0.0382587	T/ILC	CD4+ T	CD4+ Trm
CENPA	is_ti	-0.484547	Blood	0.0177515	0.0382654	T/ILC	CD4+ T	CD4+ Trm
TRAF6	is_ti	0.232386	Ti	0.0177858	0.0383317	T/ILC	CD4+ T	CD4+ Trm
BLOC1S5-TXNDC5	is_ti	-0.373159	Blood	0.0178097	0.0383716	T/ILC	CD4+ T	CD4+ Trm
SC5D	is_ti	0.342943	Ti	0.0178114	0.0383716	T/ILC	CD4+ T	CD4+ Trm
GNL3	is_ti	-0.253129	Blood	0.017831	0.038406	T/ILC	CD4+ T	CD4+ Trm
GPATCH8	is_ti	-0.122682	Blood	0.0178449	0.0384283	T/ILC	CD4+ T	CD4+ Trm
MBD5	is_ti	0.144424	Ti	0.0178794	0.0384949	T/ILC	CD4+ T	CD4+ Trm
ELMOD2	is_ti	0.303518	Ti	0.0179059	0.0385443	T/ILC	CD4+ T	CD4+ Trm
PPWD1	is_ti	-0.156986	Blood	0.0179669	0.0386679	T/ILC	CD4+ T	CD4+ Trm
IKBKE	is_ti	0.225915	Ti	0.0179713	0.0386696	T/ILC	CD4+ T	CD4+ Trm
NSUN4	is_ti	0.30594	Ti	0.0180082	0.0387413	T/ILC	CD4+ T	CD4+ Trm
ZBTB10	is_ti	-0.429158	Blood	0.0180634	0.0388522	T/ILC	CD4+ T	CD4+ Trm
USP11	is_ti	-0.309392	Blood	0.0181191	0.0389643	T/ILC	CD4+ T	CD4+ Trm
MAP3K7	is_ti	0.185877	Ti	0.0181449	0.0390121	T/ILC	CD4+ T	CD4+ Trm
LUC7L3	is_ti	-0.12279	Blood	0.0182167	0.0391572	T/ILC	CD4+ T	CD4+ Trm
PPP1CB	is_ti	0.188012	Ti	0.0182197	0.0391572	T/ILC	CD4+ T	CD4+ Trm
GNE	is_ti	-0.413865	Blood	0.0182417	0.0391968	T/ILC	CD4+ T	CD4+ Trm
YTHDF1	is_ti	0.281441	Ti	0.0182477	0.0392019	T/ILC	CD4+ T	CD4+ Trm
NUP58	is_ti	0.18942	Ti	0.0182876	0.0392758	T/ILC	CD4+ T	CD4+ Trm
RASGRP3	is_ti	-0.433197	Blood	0.0182894	0.0392758	T/ILC	CD4+ T	CD4+ Trm
CCNDBP1	is_ti	-0.327884	Blood	0.0183317	0.0393589	T/ILC	CD4+ T	CD4+ Trm
SH2D3A	is_ti	-0.318098	Blood	0.0183593	0.0394053	T/ILC	CD4+ T	CD4+ Trm
ITGA5	is_ti	-0.28374	Blood	0.0183606	0.0394053	T/ILC	CD4+ T	CD4+ Trm
AC093152.1	is_ti	0.33859	Ti	0.0183718	0.0394183	T/ILC	CD4+ T	CD4+ Trm
ZNF394	is_ti	-0.193648	Blood	0.018374	0.0394183	T/ILC	CD4+ T	CD4+ Trm
EBLN3P	is_ti	-0.227063	Blood	0.0183864	0.039437	T/ILC	CD4+ T	CD4+ Trm
EEF1AKMT1	is_ti	0.342466	Ti	0.0184515	0.0395688	T/ILC	CD4+ T	CD4+ Trm
CPSF7	is_ti	0.2098	Ti	0.0185025	0.0396702	T/ILC	CD4+ T	CD4+ Trm
JKAMP	is_ti	0.27889	Ti	0.0185281	0.0397173	T/ILC	CD4+ T	CD4+ Trm
VDAC1	is_ti	0.484677	Ti	0.0185368	0.0397247	T/ILC	CD4+ T	CD4+ Trm
CEP44	is_ti	0.240659	Ti	0.0185389	0.0397247	T/ILC	CD4+ T	CD4+ Trm
SLC41A1	is_ti	-0.333139	Blood	0.0185492	0.0397389	T/ILC	CD4+ T	CD4+ Trm
NAGK	is_ti	0.357641	Ti	0.0185593	0.0397527	T/ILC	CD4+ T	CD4+ Trm
YPEL5	is_ti	0.310129	Ti	0.0186122	0.039858	T/ILC	CD4+ T	CD4+ Trm
DPM1	is_ti	0.228041	Ti	0.0186352	0.0398992	T/ILC	CD4+ T	CD4+ Trm
CCDC126	is_ti	0.306776	Ti	0.0186489	0.0399208	T/ILC	CD4+ T	CD4+ Trm
AC108866.1	is_ti	0.380808	Ti	0.018653	0.0399215	T/ILC	CD4+ T	CD4+ Trm
SOD2	is_ti	-0.47201	Blood	0.0186721	0.0399545	T/ILC	CD4+ T	CD4+ Trm
NOL10	is_ti	0.184879	Ti	0.0187142	0.0400303	T/ILC	CD4+ T	CD4+ Trm
KLHL20	is_ti	-0.195766	Blood	0.0187149	0.0400303	T/ILC	CD4+ T	CD4+ Trm
CAMKMT	is_ti	-0.167262	Blood	0.0187867	0.0401759	T/ILC	CD4+ T	CD4+ Trm
NR1D2	is_ti	-0.24576	Blood	0.0188056	0.0402083	T/ILC	CD4+ T	CD4+ Trm
APOL6	is_ti	0.218222	Ti	0.0188722	0.0403428	T/ILC	CD4+ T	CD4+ Trm
WWP2	is_ti	0.143555	Ti	0.0189527	0.0405068	T/ILC	CD4+ T	CD4+ Trm
ZNF627	is_ti	0.282963	Ti	0.0189644	0.0405238	T/ILC	CD4+ T	CD4+ Trm
MXD1	is_ti	-0.525827	Blood	0.0189774	0.0405435	T/ILC	CD4+ T	CD4+ Trm
AC018523.2	is_ti	-0.44655	Blood	0.0189825	0.0405443	T/ILC	CD4+ T	CD4+ Trm
SLFNL1	is_ti	-0.444025	Blood	0.0189853	0.0405443	T/ILC	CD4+ T	CD4+ Trm
TIMM17B	is_ti	-0.441958	Blood	0.0190631	0.0407023	T/ILC	CD4+ T	CD4+ Trm
EDRF1	is_ti	0.187209	Ti	0.0190741	0.0407177	T/ILC	CD4+ T	CD4+ Trm
IDNK	is_ti	0.27552	Ti	0.0191072	0.0407805	T/ILC	CD4+ T	CD4+ Trm
LEO1	is_ti	-0.23857	Blood	0.0191236	0.0408074	T/ILC	CD4+ T	CD4+ Trm
GNPDA2	is_ti	-0.298313	Blood	0.0191649	0.0408875	T/ILC	CD4+ T	CD4+ Trm
DPY19L2	is_ti	0.525627	Ti	0.0191788	0.0409089	T/ILC	CD4+ T	CD4+ Trm
STX3	is_ti	-0.49052	Blood	0.0191878	0.0409186	T/ILC	CD4+ T	CD4+ Trm
FNIP1	is_ti	-0.260556	Blood	0.0191909	0.0409186	T/ILC	CD4+ T	CD4+ Trm
USP22	is_ti	0.200874	Ti	0.0192013	0.0409326	T/ILC	CD4+ T	CD4+ Trm
KAT6B	is_ti	0.155883	Ti	0.0192212	0.0409671	T/ILC	CD4+ T	CD4+ Trm
RACK1	is_ti	-0.340637	Blood	0.0192673	0.0410571	T/ILC	CD4+ T	CD4+ Trm
TRIM37	is_ti	0.209756	Ti	0.0192728	0.0410608	T/ILC	CD4+ T	CD4+ Trm
LYN	is_ti	-0.551418	Blood	0.0192953	0.0411007	T/ILC	CD4+ T	CD4+ Trm
TMOD2	is_ti	0.308354	Ti	0.0193445	0.0411972	T/ILC	CD4+ T	CD4+ Trm
RALBP1	is_ti	-0.220903	Blood	0.0194115	0.0413274	T/ILC	CD4+ T	CD4+ Trm
ZNF18	is_ti	-0.28946	Blood	0.0194133	0.0413274	T/ILC	CD4+ T	CD4+ Trm
HLA-F	is_ti	-0.176951	Blood	0.0194609	0.0414207	T/ILC	CD4+ T	CD4+ Trm
CLCN7	is_ti	0.330703	Ti	0.0194685	0.0414285	T/ILC	CD4+ T	CD4+ Trm
DHX32	is_ti	-0.581957	Blood	0.0195545	0.0415997	T/ILC	CD4+ T	CD4+ Trm
SBF2	is_ti	0.226541	Ti	0.0195566	0.0415997	T/ILC	CD4+ T	CD4+ Trm
AC006369.1	is_ti	-0.275982	Blood	0.0195791	0.0416393	T/ILC	CD4+ T	CD4+ Trm
ACACB	is_ti	0.359471	Ti	0.0196233	0.0417251	T/ILC	CD4+ T	CD4+ Trm
LRRC29	is_ti	-0.382385	Blood	0.0197059	0.0418924	T/ILC	CD4+ T	CD4+ Trm
ADPGK	is_ti	0.175237	Ti	0.0197266	0.0419284	T/ILC	CD4+ T	CD4+ Trm
NUDT22	is_ti	0.308232	Ti	0.0197334	0.0419345	T/ILC	CD4+ T	CD4+ Trm
PNPLA7	is_ti	-0.47196	Blood	0.0197721	0.0420084	T/ILC	CD4+ T	CD4+ Trm
AC006064.2	is_ti	-0.434825	Blood	0.0197999	0.0420591	T/ILC	CD4+ T	CD4+ Trm
PKN2	is_ti	0.151755	Ti	0.0198326	0.0421204	T/ILC	CD4+ T	CD4+ Trm
SMCR5	is_ti	-0.441617	Blood	0.0198994	0.042254	T/ILC	CD4+ T	CD4+ Trm
MFNG	is_ti	-0.279554	Blood	0.0199327	0.0423133	T/ILC	CD4+ T	CD4+ Trm
ZNF746	is_ti	0.279947	Ti	0.0199352	0.0423133	T/ILC	CD4+ T	CD4+ Trm
SLC35B4	is_ti	0.311512	Ti	0.0199437	0.0423231	T/ILC	CD4+ T	CD4+ Trm
AC008758.1	is_ti	-0.337061	Blood	0.019958	0.042345	T/ILC	CD4+ T	CD4+ Trm
PPP1R3E	is_ti	-0.265481	Blood	0.0200021	0.0424303	T/ILC	CD4+ T	CD4+ Trm
ILK	is_ti	0.251685	Ti	0.020042	0.0425064	T/ILC	CD4+ T	CD4+ Trm
CSNK1G2	is_ti	0.213029	Ti	0.0200651	0.0425471	T/ILC	CD4+ T	CD4+ Trm
CCDC91	is_ti	0.140872	Ti	0.0200847	0.0425802	T/ILC	CD4+ T	CD4+ Trm
UBE2G2	is_ti	0.17904	Ti	0.0200907	0.0425802	T/ILC	CD4+ T	CD4+ Trm
AC012360.3	is_ti	-0.385261	Blood	0.0200925	0.0425802	T/ILC	CD4+ T	CD4+ Trm
H2AFJ	is_ti	0.44781	Ti	0.0201147	0.0426188	T/ILC	CD4+ T	CD4+ Trm
LMTK3	is_ti	-0.412547	Blood	0.0201232	0.0426286	T/ILC	CD4+ T	CD4+ Trm
NIPA2	is_ti	0.234641	Ti	0.0201346	0.0426443	T/ILC	CD4+ T	CD4+ Trm
PLP2	is_ti	-0.434684	Blood	0.0201585	0.0426866	T/ILC	CD4+ T	CD4+ Trm
NAA25	is_ti	-0.182744	Blood	0.0201749	0.0427129	T/ILC	CD4+ T	CD4+ Trm
UQCRFS1	is_ti	-0.457616	Blood	0.0201981	0.0427537	T/ILC	CD4+ T	CD4+ Trm
CTNND2	is_ti	0.69898	Ti	0.0202153	0.0427815	T/ILC	CD4+ T	CD4+ Trm
CRCP	is_ti	-0.376673	Blood	0.0202596	0.0428669	T/ILC	CD4+ T	CD4+ Trm
MRPL42	is_ti	-0.215273	Blood	0.0202887	0.0429201	T/ILC	CD4+ T	CD4+ Trm
ALKBH6	is_ti	-0.393234	Blood	0.0203025	0.0429409	T/ILC	CD4+ T	CD4+ Trm
AC104316.1	is_ti	-0.325733	Blood	0.0203297	0.04299	T/ILC	CD4+ T	CD4+ Trm
AC246817.2	is_ti	-0.511406	Blood	0.0203388	0.0430007	T/ILC	CD4+ T	CD4+ Trm
AARS	is_ti	0.385155	Ti	0.0203473	0.0430103	T/ILC	CD4+ T	CD4+ Trm
MPPE1	is_ti	0.200114	Ti	0.0203642	0.0430375	T/ILC	CD4+ T	CD4+ Trm
PNISR	is_ti	-0.14056	Blood	0.0203967	0.0430918	T/ILC	CD4+ T	CD4+ Trm
CUL9	is_ti	0.300588	Ti	0.0203978	0.0430918	T/ILC	CD4+ T	CD4+ Trm
AC093535.1	is_ti	-0.473358	Blood	0.0204025	0.0430932	T/ILC	CD4+ T	CD4+ Trm
LINC00539	is_ti	0.376994	Ti	0.0204272	0.0431347	T/ILC	CD4+ T	CD4+ Trm
HIPK1	is_ti	0.162764	Ti	0.0204301	0.0431347	T/ILC	CD4+ T	CD4+ Trm
TATDN3	is_ti	0.312496	Ti	0.0205055	0.0432843	T/ILC	CD4+ T	CD4+ Trm
AC008764.8	is_ti	0.329107	Ti	0.0205101	0.0432843	T/ILC	CD4+ T	CD4+ Trm
CHAC2	is_ti	-0.414478	Blood	0.020513	0.0432843	T/ILC	CD4+ T	CD4+ Trm
SSX2IP	is_ti	-0.406573	Blood	0.0205199	0.0432903	T/ILC	CD4+ T	CD4+ Trm
CARD19	is_ti	-0.385261	Blood	0.0205388	0.0433217	T/ILC	CD4+ T	CD4+ Trm
SBF2-AS1	is_ti	-0.441862	Blood	0.0205751	0.0433899	T/ILC	CD4+ T	CD4+ Trm
TRIM35	is_ti	-0.286283	Blood	0.0206042	0.0434424	T/ILC	CD4+ T	CD4+ Trm
AL445248.1	is_ti	-0.428882	Blood	0.0206091	0.0434424	T/ILC	CD4+ T	CD4+ Trm
PI4KB	is_ti	0.2099	Ti	0.0206121	0.0434424	T/ILC	CD4+ T	CD4+ Trm
PHF23	is_ti	-0.3763	Blood	0.0206365	0.0434853	T/ILC	CD4+ T	CD4+ Trm
SEC14L1	is_ti	0.240315	Ti	0.0206499	0.0435024	T/ILC	CD4+ T	CD4+ Trm
SLFN5	is_ti	-0.133608	Blood	0.0206526	0.0435024	T/ILC	CD4+ T	CD4+ Trm
E2F3	is_ti	0.27691	Ti	0.0207011	0.0435959	T/ILC	CD4+ T	CD4+ Trm
TP53	is_ti	0.225215	Ti	0.0207746	0.0437421	T/ILC	CD4+ T	CD4+ Trm
DCUN1D5	is_ti	0.274251	Ti	0.0207885	0.043763	T/ILC	CD4+ T	CD4+ Trm
RAF1	is_ti	0.137843	Ti	0.0207964	0.0437709	T/ILC	CD4+ T	CD4+ Trm
KLHL5	is_ti	0.218827	Ti	0.0208501	0.0438755	T/ILC	CD4+ T	CD4+ Trm
VPS4B	is_ti	-0.175026	Blood	0.0209379	0.0440517	T/ILC	CD4+ T	CD4+ Trm
AC005037.1	is_ti	-0.305222	Blood	0.0209755	0.044118	T/ILC	CD4+ T	CD4+ Trm
PRDM1	is_ti	0.38006	Ti	0.0209776	0.044118	T/ILC	CD4+ T	CD4+ Trm
PIGA	is_ti	-0.376542	Blood	0.0209838	0.0441225	T/ILC	CD4+ T	CD4+ Trm
AMY2B	is_ti	-0.297305	Blood	0.0209962	0.0441398	T/ILC	CD4+ T	CD4+ Trm
KLHDC4	is_ti	-0.226465	Blood	0.0210174	0.0441759	T/ILC	CD4+ T	CD4+ Trm
GGACT	is_ti	0.3327	Ti	0.0210498	0.0442353	T/ILC	CD4+ T	CD4+ Trm
VILL	is_ti	-0.572791	Blood	0.0210679	0.0442587	T/ILC	CD4+ T	CD4+ Trm
AL354822.1	is_ti	-0.459139	Blood	0.0210691	0.0442587	T/ILC	CD4+ T	CD4+ Trm
E4F1	is_ti	-0.329248	Blood	0.0210833	0.04428	T/ILC	CD4+ T	CD4+ Trm
RNF13	is_ti	-0.14857	Blood	0.0210879	0.0442808	T/ILC	CD4+ T	CD4+ Trm
MBNL2	is_ti	-0.178671	Blood	0.0211259	0.044352	T/ILC	CD4+ T	CD4+ Trm
AL359921.1	is_ti	-0.333901	Blood	0.0211329	0.0443581	T/ILC	CD4+ T	CD4+ Trm
PIK3C3	is_ti	0.172591	Ti	0.0212085	0.0445081	T/ILC	CD4+ T	CD4+ Trm
ACER2	is_ti	0.382684	Ti	0.0212544	0.0445958	T/ILC	CD4+ T	CD4+ Trm
WRAP73	is_ti	-0.314081	Blood	0.0213337	0.0447534	T/ILC	CD4+ T	CD4+ Trm
USP15	is_ti	-0.124161	Blood	0.0213494	0.0447777	T/ILC	CD4+ T	CD4+ Trm
ZNF48	is_ti	0.330868	Ti	0.021355	0.0447807	T/ILC	CD4+ T	CD4+ Trm
AC025159.1	is_ti	-0.289733	Blood	0.0213727	0.0448092	T/ILC	CD4+ T	CD4+ Trm
RAB2A	is_ti	0.127327	Ti	0.0214096	0.0448779	T/ILC	CD4+ T	CD4+ Trm
WDHD1	is_ti	0.393998	Ti	0.0214212	0.0448933	T/ILC	CD4+ T	CD4+ Trm
USP5	is_ti	-0.358486	Blood	0.0214771	0.0449948	T/ILC	CD4+ T	CD4+ Trm
HNRNPK	is_ti	-0.225766	Blood	0.0214792	0.0449948	T/ILC	CD4+ T	CD4+ Trm
ITGB7	is_ti	-0.26867	Blood	0.0214821	0.0449948	T/ILC	CD4+ T	CD4+ Trm
STK26	is_ti	0.268039	Ti	0.0215009	0.0450254	T/ILC	CD4+ T	CD4+ Trm
MKRN3	is_ti	-0.451082	Blood	0.0215195	0.045055	T/ILC	CD4+ T	CD4+ Trm
RHOG	is_ti	0.352575	Ti	0.0215234	0.045055	T/ILC	CD4+ T	CD4+ Trm
DOCK5	is_ti	0.687294	Ti	0.0215559	0.0451144	T/ILC	CD4+ T	CD4+ Trm
PPTC7	is_ti	-0.186206	Blood	0.0215996	0.0451971	T/ILC	CD4+ T	CD4+ Trm
NDUFS2	is_ti	-0.39184	Blood	0.0216098	0.0452097	T/ILC	CD4+ T	CD4+ Trm
AL591368.1	is_ti	-0.553472	Blood	0.0216503	0.0452856	T/ILC	CD4+ T	CD4+ Trm
RNF212	is_ti	-0.395256	Blood	0.0217178	0.0454179	T/ILC	CD4+ T	CD4+ Trm
SPON2	is_ti	-0.367338	Blood	0.021748	0.0454724	T/ILC	CD4+ T	CD4+ Trm
PIGM	is_ti	0.345956	Ti	0.0217584	0.0454768	T/ILC	CD4+ T	CD4+ Trm
TMEM170B	is_ti	0.529633	Ti	0.0217615	0.0454768	T/ILC	CD4+ T	CD4+ Trm
EXOC1	is_ti	0.194095	Ti	0.0217628	0.0454768	T/ILC	CD4+ T	CD4+ Trm
CLCA1	is_ti	0.8211	Ti	0.0217944	0.0455341	T/ILC	CD4+ T	CD4+ Trm
WDR88	is_ti	-0.349353	Blood	0.0218073	0.0455522	T/ILC	CD4+ T	CD4+ Trm
UTP15	is_ti	-0.399624	Blood	0.0218275	0.0455856	T/ILC	CD4+ T	CD4+ Trm
ZBED5	is_ti	0.275811	Ti	0.0218942	0.045716	T/ILC	CD4+ T	CD4+ Trm
PHKA2	is_ti	0.252544	Ti	0.0219084	0.0457367	T/ILC	CD4+ T	CD4+ Trm
TNFRSF14	is_ti	0.327163	Ti	0.0219359	0.0457854	T/ILC	CD4+ T	CD4+ Trm
PRCC	is_ti	0.210454	Ti	0.0219522	0.0458105	T/ILC	CD4+ T	CD4+ Trm
NAP1L4	is_ti	-0.129475	Blood	0.0219719	0.0458428	T/ILC	CD4+ T	CD4+ Trm
NETO2	is_ti	0.492692	Ti	0.0219796	0.0458499	T/ILC	CD4+ T	CD4+ Trm
TCAIM	is_ti	0.290688	Ti	0.0219921	0.0458599	T/ILC	CD4+ T	CD4+ Trm
IL2RA	is_ti	0.428779	Ti	0.0219928	0.0458599	T/ILC	CD4+ T	CD4+ Trm
C9orf85	is_ti	0.217603	Ti	0.022006	0.0458784	T/ILC	CD4+ T	CD4+ Trm
LRRC75A	is_ti	-0.680848	Blood	0.0220114	0.0458808	T/ILC	CD4+ T	CD4+ Trm
MBD3	is_ti	0.41442	Ti	0.0220222	0.0458945	T/ILC	CD4+ T	CD4+ Trm
AGER	is_ti	-0.39632	Blood	0.0220765	0.0459988	T/ILC	CD4+ T	CD4+ Trm
TMEM30A	is_ti	0.262551	Ti	0.0221773	0.0461998	T/ILC	CD4+ T	CD4+ Trm
ORMDL2	is_ti	0.344971	Ti	0.0221946	0.046227	T/ILC	CD4+ T	CD4+ Trm
MATN2	is_ti	-0.65871	Blood	0.0222007	0.0462308	T/ILC	CD4+ T	CD4+ Trm
FAM53B-AS1	is_ti	-0.407416	Blood	0.0222563	0.0463376	T/ILC	CD4+ T	CD4+ Trm
PARP1	is_ti	-0.226588	Blood	0.0222957	0.0464026	T/ILC	CD4+ T	CD4+ Trm
ECH1	is_ti	-0.433486	Blood	0.0222961	0.0464026	T/ILC	CD4+ T	CD4+ Trm
ZNF567	is_ti	0.241267	Ti	0.022356	0.0465183	T/ILC	CD4+ T	CD4+ Trm
CCNG2	is_ti	0.419648	Ti	0.0223636	0.0465204	T/ILC	CD4+ T	CD4+ Trm
VAMP8	is_ti	0.377118	Ti	0.0223656	0.0465204	T/ILC	CD4+ T	CD4+ Trm
CARS2	is_ti	0.180797	Ti	0.0224553	0.0466979	T/ILC	CD4+ T	CD4+ Trm
TXLNA	is_ti	0.287707	Ti	0.0224741	0.046728	T/ILC	CD4+ T	CD4+ Trm
SMAD5	is_ti	0.312474	Ti	0.0224822	0.0467357	T/ILC	CD4+ T	CD4+ Trm
AC068724.3	is_ti	-0.28327	Blood	0.022532	0.0468303	T/ILC	CD4+ T	CD4+ Trm
UVSSA	is_ti	0.225712	Ti	0.0225413	0.0468407	T/ILC	CD4+ T	CD4+ Trm
ANKIB1	is_ti	0.130418	Ti	0.0225625	0.046869	T/ILC	CD4+ T	CD4+ Trm
ICAM3	is_ti	-0.279229	Blood	0.0225636	0.046869	T/ILC	CD4+ T	CD4+ Trm
RRM2B	is_ti	0.31414	Ti	0.0226666	0.04707	T/ILC	CD4+ T	CD4+ Trm
HACE1	is_ti	0.260372	Ti	0.0226691	0.04707	T/ILC	CD4+ T	CD4+ Trm
GLTP	is_ti	0.336449	Ti	0.0227134	0.0471527	T/ILC	CD4+ T	CD4+ Trm
SIPA1L2	is_ti	-0.581978	Blood	0.0227296	0.0471763	T/ILC	CD4+ T	CD4+ Trm
TFF3	is_ti	0.754294	Ti	0.0227335	0.0471763	T/ILC	CD4+ T	CD4+ Trm
UBXN11	is_ti	-0.355221	Blood	0.022783	0.04727	T/ILC	CD4+ T	CD4+ Trm
MCM3AP-AS1	is_ti	-0.340835	Blood	0.022788	0.0472713	T/ILC	CD4+ T	CD4+ Trm
DNAJC27	is_ti	0.276557	Ti	0.022814	0.0473161	T/ILC	CD4+ T	CD4+ Trm
TARS	is_ti	0.3256	Ti	0.0228484	0.0473784	T/ILC	CD4+ T	CD4+ Trm
TMEM101	is_ti	-0.390743	Blood	0.0228658	0.0474053	T/ILC	CD4+ T	CD4+ Trm
IKZF1	is_ti	0.112963	Ti	0.0229218	0.0475123	T/ILC	CD4+ T	CD4+ Trm
SMIM15	is_ti	-0.401668	Blood	0.0229535	0.0475689	T/ILC	CD4+ T	CD4+ Trm
PSMB4	is_ti	-0.438894	Blood	0.0229936	0.0476429	T/ILC	CD4+ T	CD4+ Trm
AC006460.1	is_ti	-0.475878	Blood	0.0230553	0.0477615	T/ILC	CD4+ T	CD4+ Trm
TMTC2	is_ti	0.329222	Ti	0.023061	0.0477642	T/ILC	CD4+ T	CD4+ Trm
RCBTB2	is_ti	-0.309485	Blood	0.0230781	0.0477904	T/ILC	CD4+ T	CD4+ Trm
MPHOSPH10	is_ti	-0.252511	Blood	0.0231269	0.0478823	T/ILC	CD4+ T	CD4+ Trm
BORCS7-ASMT	is_ti	-0.416967	Blood	0.0231747	0.0479687	T/ILC	CD4+ T	CD4+ Trm
EFCAB7	is_ti	-0.290252	Blood	0.0231775	0.0479687	T/ILC	CD4+ T	CD4+ Trm
SELENOH	is_ti	0.303016	Ti	0.0232111	0.0480289	T/ILC	CD4+ T	CD4+ Trm
CEP162	is_ti	0.257928	Ti	0.0232561	0.0481127	T/ILC	CD4+ T	CD4+ Trm
TMEM184C	is_ti	-0.259893	Blood	0.0232848	0.0481629	T/ILC	CD4+ T	CD4+ Trm
SH3BP2	is_ti	0.350363	Ti	0.0232923	0.0481693	T/ILC	CD4+ T	CD4+ Trm
MAVS	is_ti	0.23418	Ti	0.0233553	0.0482903	T/ILC	CD4+ T	CD4+ Trm
METTL4	is_ti	-0.240003	Blood	0.0233608	0.0482924	T/ILC	CD4+ T	CD4+ Trm
ZSWIM6	is_ti	0.233603	Ti	0.0233963	0.0483565	T/ILC	CD4+ T	CD4+ Trm
AP3S1	is_ti	0.279318	Ti	0.0234231	0.0484027	T/ILC	CD4+ T	CD4+ Trm
GDAP1	is_ti	-0.411796	Blood	0.0234787	0.0485082	T/ILC	CD4+ T	CD4+ Trm
ACSL5	is_ti	-0.715966	Blood	0.023494	0.0485306	T/ILC	CD4+ T	CD4+ Trm
MZB1	is_ti	0.626083	Ti	0.0236023	0.048745	T/ILC	CD4+ T	CD4+ Trm
CDC42EP3	is_ti	0.255637	Ti	0.0236237	0.0487798	T/ILC	CD4+ T	CD4+ Trm
ZNF549	is_ti	0.296068	Ti	0.023629	0.0487815	T/ILC	CD4+ T	CD4+ Trm
REST	is_ti	-0.167158	Blood	0.0236884	0.0488947	T/ILC	CD4+ T	CD4+ Trm
SAR1B	is_ti	0.269473	Ti	0.0236937	0.0488964	T/ILC	CD4+ T	CD4+ Trm
FAM89B	is_ti	0.366922	Ti	0.0237081	0.0489167	T/ILC	CD4+ T	CD4+ Trm
ADAM17	is_ti	0.155561	Ti	0.0238634	0.0492277	T/ILC	CD4+ T	CD4+ Trm
OSBP2	is_ti	-0.423053	Blood	0.0238685	0.0492289	T/ILC	CD4+ T	CD4+ Trm
IP6K2	is_ti	0.259773	Ti	0.0238919	0.0492677	T/ILC	CD4+ T	CD4+ Trm
SESTD1	is_ti	0.427865	Ti	0.0239078	0.049291	T/ILC	CD4+ T	CD4+ Trm
UBR4	is_ti	0.170962	Ti	0.0239459	0.0493601	T/ILC	CD4+ T	CD4+ Trm
CCDC167	is_ti	-0.370689	Blood	0.0239597	0.0493792	T/ILC	CD4+ T	CD4+ Trm
ST7-AS2	is_ti	-0.46875	Blood	0.0240928	0.0496439	T/ILC	CD4+ T	CD4+ Trm
UBXN1	is_ti	-0.314173	Blood	0.0241962	0.0498475	T/ILC	CD4+ T	CD4+ Trm
HERPUD1	is_ti	-0.476289	Blood	0.0242346	0.049917	T/ILC	CD4+ T	CD4+ Trm
STARD4	is_ti	0.401022	Ti	0.0242411	0.0499209	T/ILC	CD4+ T	CD4+ Trm
RGP1	is_ti	0.287069	ns	0.024305	0.0500386	T/ILC	CD4+ T	CD4+ Trm
TMEM245	is_ti	-0.160173	ns	0.0243075	0.0500386	T/ILC	CD4+ T	CD4+ Trm
PPP3R1	is_ti	-0.325793	ns	0.024363	0.0501434	T/ILC	CD4+ T	CD4+ Trm
HIST1H1E	is_ti	-0.396148	ns	0.024387	0.0501832	T/ILC	CD4+ T	CD4+ Trm
SRPRA	is_ti	-0.334062	ns	0.024413	0.0502271	T/ILC	CD4+ T	CD4+ Trm
AGTRAP	is_ti	-0.387634	ns	0.0245103	0.0504176	T/ILC	CD4+ T	CD4+ Trm
CLK3	is_ti	0.261797	ns	0.0245587	0.0505075	T/ILC	CD4+ T	CD4+ Trm
ERCC6L2	is_ti	0.170172	ns	0.0245679	0.0505168	T/ILC	CD4+ T	CD4+ Trm
TMEM138	is_ti	-0.285076	ns	0.0246309	0.0506366	T/ILC	CD4+ T	CD4+ Trm
PRKCI	is_ti	0.253308	ns	0.0246492	0.0506648	T/ILC	CD4+ T	CD4+ Trm
SH3GLB1	is_ti	0.173561	ns	0.0247059	0.0507711	T/ILC	CD4+ T	CD4+ Trm
RNPS1	is_ti	0.216813	ns	0.0247104	0.0507711	T/ILC	CD4+ T	CD4+ Trm
MRPS12	is_ti	-0.447941	ns	0.0247198	0.0507808	T/ILC	CD4+ T	CD4+ Trm
OGFR	is_ti	0.243979	ns	0.024759	0.0508515	T/ILC	CD4+ T	CD4+ Trm
RC3H1	is_ti	-0.102588	ns	0.0247637	0.0508515	T/ILC	CD4+ T	CD4+ Trm
MTRNR2L12	is_ti	-0.352152	ns	0.0247708	0.0508564	T/ILC	CD4+ T	CD4+ Trm
ZNF195	is_ti	0.229996	ns	0.0248901	0.0510917	T/ILC	CD4+ T	CD4+ Trm
MTRNR2L1	is_ti	-0.557997	ns	0.0249164	0.0511265	T/ILC	CD4+ T	CD4+ Trm
PPP4R2	is_ti	0.151768	ns	0.0249165	0.0511265	T/ILC	CD4+ T	CD4+ Trm
AL589666.1	is_ti	0.361993	ns	0.0249257	0.0511356	T/ILC	CD4+ T	CD4+ Trm
CHCHD3	is_ti	0.173668	ns	0.0249475	0.0511705	T/ILC	CD4+ T	CD4+ Trm
PRPF38B	is_ti	0.154414	ns	0.0250111	0.0512913	T/ILC	CD4+ T	CD4+ Trm
PSMD2	is_ti	-0.262616	ns	0.0250171	0.0512939	T/ILC	CD4+ T	CD4+ Trm
SEC11C	is_ti	0.477594	ns	0.0250503	0.0513522	T/ILC	CD4+ T	CD4+ Trm
MMD	is_ti	0.380308	ns	0.0250726	0.0513881	T/ILC	CD4+ T	CD4+ Trm
VPS35L	is_ti	0.183501	ns	0.0251265	0.0514888	T/ILC	CD4+ T	CD4+ Trm
HMGN1	is_ti	0.251071	ns	0.0251566	0.0515407	T/ILC	CD4+ T	CD4+ Trm
FERMT3	is_ti	0.231182	ns	0.0252495	0.0517213	T/ILC	CD4+ T	CD4+ Trm
ASPSCR1	is_ti	0.259467	ns	0.0252969	0.0518084	T/ILC	CD4+ T	CD4+ Trm
CCDC124	is_ti	-0.379966	ns	0.0253609	0.0519296	T/ILC	CD4+ T	CD4+ Trm
SMIM27	is_ti	-0.346813	ns	0.0254242	0.0520493	T/ILC	CD4+ T	CD4+ Trm
GHRLOS	is_ti	0.388233	ns	0.0255161	0.0522212	T/ILC	CD4+ T	CD4+ Trm
GDPD5	is_ti	-0.348312	ns	0.0255178	0.0522212	T/ILC	CD4+ T	CD4+ Trm
AKT3	is_ti	-0.174384	ns	0.0255256	0.0522272	T/ILC	CD4+ T	CD4+ Trm
KLC4	is_ti	-0.429689	ns	0.0255619	0.0522916	T/ILC	CD4+ T	CD4+ Trm
THUMPD2	is_ti	0.246675	ns	0.0255937	0.0523468	T/ILC	CD4+ T	CD4+ Trm
AL355472.1	is_ti	-0.402608	ns	0.0256155	0.0523731	T/ILC	CD4+ T	CD4+ Trm
VDR	is_ti	0.609077	ns	0.0256163	0.0523731	T/ILC	CD4+ T	CD4+ Trm
MPLKIP	is_ti	0.302744	ns	0.0257068	0.0525414	T/ILC	CD4+ T	CD4+ Trm
FBXO25	is_ti	-0.260566	ns	0.0257111	0.0525414	T/ILC	CD4+ T	CD4+ Trm
RRM1	is_ti	-0.336057	ns	0.0257132	0.0525414	T/ILC	CD4+ T	CD4+ Trm
LMCD1-AS1	is_ti	-0.504335	ns	0.0257242	0.052554	T/ILC	CD4+ T	CD4+ Trm
DDX52	is_ti	-0.191861	ns	0.0257839	0.052666	T/ILC	CD4+ T	CD4+ Trm
COA1	is_ti	0.118857	ns	0.0258826	0.0528576	T/ILC	CD4+ T	CD4+ Trm
USP33	is_ti	0.117297	ns	0.0259388	0.0529623	T/ILC	CD4+ T	CD4+ Trm
PRKAG2	is_ti	-0.190487	ns	0.0259868	0.0530503	T/ILC	CD4+ T	CD4+ Trm
ZNF680	is_ti	0.21028	ns	0.0259929	0.0530527	T/ILC	CD4+ T	CD4+ Trm
SGF29	is_ti	-0.258746	ns	0.0259984	0.0530538	T/ILC	CD4+ T	CD4+ Trm
MAP7D1	is_ti	-0.209607	ns	0.0260327	0.053105	T/ILC	CD4+ T	CD4+ Trm
AC091887.1	is_ti	-0.434168	ns	0.0260333	0.053105	T/ILC	CD4+ T	CD4+ Trm
POLR2C	is_ti	-0.295695	ns	0.0260902	0.0532109	T/ILC	CD4+ T	CD4+ Trm
HPS1	is_ti	0.237431	ns	0.0261432	0.0532915	T/ILC	CD4+ T	CD4+ Trm
ALDH3A2	is_ti	-0.512006	ns	0.0261439	0.0532915	T/ILC	CD4+ T	CD4+ Trm
GAA	is_ti	0.434002	ns	0.0261445	0.0532915	T/ILC	CD4+ T	CD4+ Trm
RNF220	is_ti	-0.334641	ns	0.0261797	0.0533533	T/ILC	CD4+ T	CD4+ Trm
AP1M1	is_ti	-0.232245	ns	0.0262236	0.0534262	T/ILC	CD4+ T	CD4+ Trm
ITGA3	is_ti	-0.568377	ns	0.0262254	0.0534262	T/ILC	CD4+ T	CD4+ Trm
ZNF518A	is_ti	0.170378	ns	0.0262729	0.0535129	T/ILC	CD4+ T	CD4+ Trm
AC084337.2	is_ti	0.291702	ns	0.02631	0.0535782	T/ILC	CD4+ T	CD4+ Trm
SH3YL1	is_ti	-0.417878	ns	0.0263417	0.0536286	T/ILC	CD4+ T	CD4+ Trm
ATF2	is_ti	0.157963	ns	0.0263447	0.0536286	T/ILC	CD4+ T	CD4+ Trm
SLF1	is_ti	0.241005	ns	0.0264213	0.0537746	T/ILC	CD4+ T	CD4+ Trm
PPARG	is_ti	0.716055	ns	0.0264379	0.0537982	T/ILC	CD4+ T	CD4+ Trm
TAF6	is_ti	-0.35215	ns	0.0264597	0.0538322	T/ILC	CD4+ T	CD4+ Trm
LMAN2	is_ti	0.293941	ns	0.0264791	0.0538617	T/ILC	CD4+ T	CD4+ Trm
TRAPPC3	is_ti	0.293603	ns	0.0265005	0.053895	T/ILC	CD4+ T	CD4+ Trm
ZNRD1	is_ti	0.355053	ns	0.0265987	0.0540845	T/ILC	CD4+ T	CD4+ Trm
PYGO2	is_ti	0.322932	ns	0.0267311	0.0543435	T/ILC	CD4+ T	CD4+ Trm
TEX261	is_ti	-0.430416	ns	0.0268013	0.0544678	T/ILC	CD4+ T	CD4+ Trm
ASCC2	is_ti	0.193638	ns	0.0268068	0.0544678	T/ILC	CD4+ T	CD4+ Trm
SLC12A6	is_ti	-0.184199	ns	0.0268074	0.0544678	T/ILC	CD4+ T	CD4+ Trm
PON2	is_ti	-0.594869	ns	0.0268582	0.0545607	T/ILC	CD4+ T	CD4+ Trm
SPIDR	is_ti	0.136362	ns	0.0268742	0.0545831	T/ILC	CD4+ T	CD4+ Trm
TIGAR	is_ti	0.283226	ns	0.0269009	0.054627	T/ILC	CD4+ T	CD4+ Trm
SCYL3	is_ti	0.223712	ns	0.0269293	0.0546743	T/ILC	CD4+ T	CD4+ Trm
CYB561D2	is_ti	-0.324292	ns	0.0269518	0.0547098	T/ILC	CD4+ T	CD4+ Trm
MED7	is_ti	-0.339927	ns	0.0269786	0.0547538	T/ILC	CD4+ T	CD4+ Trm
ARF3	is_ti	-0.371148	ns	0.0269979	0.0547826	T/ILC	CD4+ T	CD4+ Trm
TM9SF2	is_ti	0.156139	ns	0.0270229	0.0548232	T/ILC	CD4+ T	CD4+ Trm
CYC1	is_ti	-0.492921	ns	0.0270403	0.0548402	T/ILC	CD4+ T	CD4+ Trm
GNPAT	is_ti	0.21746	ns	0.0270415	0.0548402	T/ILC	CD4+ T	CD4+ Trm
RBM18	is_ti	0.301912	ns	0.0271386	0.0550173	T/ILC	CD4+ T	CD4+ Trm
STAG2	is_ti	-0.124308	ns	0.0271433	0.0550173	T/ILC	CD4+ T	CD4+ Trm
ACTB	is_ti	0.232621	ns	0.0271441	0.0550173	T/ILC	CD4+ T	CD4+ Trm
RBM26	is_ti	0.133145	ns	0.0272153	0.0551436	T/ILC	CD4+ T	CD4+ Trm
CTSB	is_ti	0.494974	ns	0.0272166	0.0551436	T/ILC	CD4+ T	CD4+ Trm
CTDSP2	is_ti	-0.2616	ns	0.0272567	0.0552143	T/ILC	CD4+ T	CD4+ Trm
ZSWIM8	is_ti	0.239663	ns	0.0272819	0.0552551	T/ILC	CD4+ T	CD4+ Trm
DCTN5	is_ti	0.202807	ns	0.0273824	0.0554482	T/ILC	CD4+ T	CD4+ Trm
ALG1	is_ti	-0.32734	ns	0.0274583	0.0555916	T/ILC	CD4+ T	CD4+ Trm
DUSP5	is_ti	0.486786	ns	0.0275945	0.0558431	T/ILC	CD4+ T	CD4+ Trm
PEX16	is_ti	-0.323442	ns	0.0275981	0.0558431	T/ILC	CD4+ T	CD4+ Trm
RBL2	is_ti	0.117357	ns	0.0275981	0.0558431	T/ILC	CD4+ T	CD4+ Trm
VSIG10	is_ti	-0.610879	ns	0.0276334	0.055904	T/ILC	CD4+ T	CD4+ Trm
ATG13	is_ti	-0.202366	ns	0.0276426	0.0559121	T/ILC	CD4+ T	CD4+ Trm
SP2	is_ti	0.259986	ns	0.0277064	0.0560307	T/ILC	CD4+ T	CD4+ Trm
MRFAP1L1	is_ti	-0.258253	ns	0.0277551	0.0561186	T/ILC	CD4+ T	CD4+ Trm
DHRS7B	is_ti	0.282176	ns	0.0277915	0.0561818	T/ILC	CD4+ T	CD4+ Trm
ZNF367	is_ti	-0.417047	ns	0.0278009	0.0561902	T/ILC	CD4+ T	CD4+ Trm
AC010320.3	is_ti	-0.39993	ns	0.0278089	0.0561959	T/ILC	CD4+ T	CD4+ Trm
NUP210	is_ti	0.131936	ns	0.0278237	0.0562152	T/ILC	CD4+ T	CD4+ Trm
PWAR6	is_ti	-0.344794	ns	0.027831	0.0562194	T/ILC	CD4+ T	CD4+ Trm
AL035071.2	is_ti	-0.352729	ns	0.0278862	0.0563204	T/ILC	CD4+ T	CD4+ Trm
IQCN	is_ti	0.384889	ns	0.0279083	0.0563544	T/ILC	CD4+ T	CD4+ Trm
JAKMIP1	is_ti	-0.439348	ns	0.0279409	0.0564098	T/ILC	CD4+ T	CD4+ Trm
SMC2	is_ti	-0.340095	ns	0.0279564	0.0564305	T/ILC	CD4+ T	CD4+ Trm
AC017101.1	is_ti	-0.426524	ns	0.0279642	0.0564356	T/ILC	CD4+ T	CD4+ Trm
TVP23B	is_ti	0.254345	ns	0.0280136	0.0565194	T/ILC	CD4+ T	CD4+ Trm
SEH1L	is_ti	0.266893	ns	0.0280161	0.0565194	T/ILC	CD4+ T	CD4+ Trm
PFDN1	is_ti	-0.226959	ns	0.0280414	0.0565598	T/ILC	CD4+ T	CD4+ Trm
CCDC15	is_ti	-0.389244	ns	0.0280696	0.056606	T/ILC	CD4+ T	CD4+ Trm
IMPACT	is_ti	-0.378351	ns	0.0280909	0.0566342	T/ILC	CD4+ T	CD4+ Trm
CCNB1IP1	is_ti	0.321264	ns	0.0280941	0.0566342	T/ILC	CD4+ T	CD4+ Trm
EIF1AX	is_ti	-0.263301	ns	0.0281082	0.0566521	T/ILC	CD4+ T	CD4+ Trm
ZNF268	is_ti	-0.320606	ns	0.028141	0.0567076	T/ILC	CD4+ T	CD4+ Trm
ZBTB7B	is_ti	0.407699	ns	0.0282103	0.0568207	T/ILC	CD4+ T	CD4+ Trm
ARIH2	is_ti	0.151484	ns	0.0282113	0.0568207	T/ILC	CD4+ T	CD4+ Trm
ARRDC2	is_ti	-0.295333	ns	0.0282129	0.0568207	T/ILC	CD4+ T	CD4+ Trm
TAPT1	is_ti	-0.209787	ns	0.0282227	0.0568298	T/ILC	CD4+ T	CD4+ Trm
PLEKHM3	is_ti	-0.205399	ns	0.0282625	0.0568994	T/ILC	CD4+ T	CD4+ Trm
CNOT8	is_ti	-0.186919	ns	0.0282924	0.0569489	T/ILC	CD4+ T	CD4+ Trm
SLC35E2A	is_ti	-0.251312	ns	0.0283028	0.0569592	T/ILC	CD4+ T	CD4+ Trm
IDH3A	is_ti	0.416981	ns	0.028527	0.0573997	T/ILC	CD4+ T	CD4+ Trm
PSENEN	is_ti	-0.400231	ns	0.0285569	0.0574491	T/ILC	CD4+ T	CD4+ Trm
ZNF587	is_ti	0.308002	ns	0.0285772	0.0574793	T/ILC	CD4+ T	CD4+ Trm
DVL3	is_ti	0.353871	ns	0.0286501	0.0576056	T/ILC	CD4+ T	CD4+ Trm
MCM7	is_ti	-0.446972	ns	0.0286507	0.0576056	T/ILC	CD4+ T	CD4+ Trm
RHOT2	is_ti	0.319941	ns	0.0286676	0.0576289	T/ILC	CD4+ T	CD4+ Trm
BANK1	is_ti	0.54613	ns	0.0287338	0.0577513	T/ILC	CD4+ T	CD4+ Trm
AC096711.3	is_ti	0.544988	ns	0.028747	0.0577671	T/ILC	CD4+ T	CD4+ Trm
DCBLD1	is_ti	0.3458	ns	0.0288246	0.0579122	T/ILC	CD4+ T	CD4+ Trm
SLC17A5	is_ti	0.223643	ns	0.0288437	0.0579393	T/ILC	CD4+ T	CD4+ Trm
TOPBP1	is_ti	0.218092	ns	0.0288488	0.0579393	T/ILC	CD4+ T	CD4+ Trm
RPL12	is_ti	-0.33886	ns	0.0288794	0.0579899	T/ILC	CD4+ T	CD4+ Trm
SYNJ2BP	is_ti	-0.397871	ns	0.028889	0.0579984	T/ILC	CD4+ T	CD4+ Trm
TRAPPC1	is_ti	-0.334225	ns	0.028921	0.0580519	T/ILC	CD4+ T	CD4+ Trm
SEC23A	is_ti	0.221176	ns	0.0289442	0.0580877	T/ILC	CD4+ T	CD4+ Trm
TPGS2	is_ti	0.250253	ns	0.028975	0.0581386	T/ILC	CD4+ T	CD4+ Trm
POC5	is_ti	0.220316	ns	0.0289913	0.0581604	T/ILC	CD4+ T	CD4+ Trm
RNF114	is_ti	0.228222	ns	0.0290541	0.0582757	T/ILC	CD4+ T	CD4+ Trm
RPL7	is_ti	-0.398416	ns	0.0291479	0.0584529	T/ILC	CD4+ T	CD4+ Trm
RSRC2	is_ti	0.136087	ns	0.0293587	0.0588648	T/ILC	CD4+ T	CD4+ Trm
RNASEH2C	is_ti	-0.301057	ns	0.0293958	0.0589281	T/ILC	CD4+ T	CD4+ Trm
MZT2A	is_ti	0.257568	ns	0.0294371	0.059	T/ILC	CD4+ T	CD4+ Trm
KMT2E-AS1	is_ti	-0.287135	ns	0.0294451	0.059005	T/ILC	CD4+ T	CD4+ Trm
ARPP19	is_ti	0.221869	ns	0.0295053	0.0591147	T/ILC	CD4+ T	CD4+ Trm
VPS39	is_ti	0.18315	ns	0.0295163	0.0591163	T/ILC	CD4+ T	CD4+ Trm
CAPN15	is_ti	0.305261	ns	0.0295215	0.0591163	T/ILC	CD4+ T	CD4+ Trm
EDEM1	is_ti	0.255674	ns	0.0295225	0.0591163	T/ILC	CD4+ T	CD4+ Trm
MTREX	is_ti	0.139539	ns	0.0295689	0.0591981	T/ILC	CD4+ T	CD4+ Trm
EPHA1	is_ti	0.42455	ns	0.0296537	0.0593569	T/ILC	CD4+ T	CD4+ Trm
MAU2	is_ti	0.176625	ns	0.0296615	0.0593616	T/ILC	CD4+ T	CD4+ Trm
ELOVL5	is_ti	0.148492	ns	0.0296866	0.0594007	T/ILC	CD4+ T	CD4+ Trm
STK32C	is_ti	0.354838	ns	0.0296954	0.0594074	T/ILC	CD4+ T	CD4+ Trm
RRP36	is_ti	0.233277	ns	0.0297229	0.0594512	T/ILC	CD4+ T	CD4+ Trm
SYK	is_ti	-0.550438	ns	0.0297475	0.0594894	T/ILC	CD4+ T	CD4+ Trm
PLCG2	is_ti	0.413395	ns	0.0298257	0.0596349	T/ILC	CD4+ T	CD4+ Trm
HMGCR	is_ti	0.397805	ns	0.0298345	0.0596413	T/ILC	CD4+ T	CD4+ Trm
GTF3C1	is_ti	-0.224245	ns	0.0299791	0.0599194	T/ILC	CD4+ T	CD4+ Trm
ZNF444	is_ti	0.323899	ns	0.0299886	0.0599272	T/ILC	CD4+ T	CD4+ Trm
FTH1	is_ti	0.563114	ns	0.0300448	0.0600215	T/ILC	CD4+ T	CD4+ Trm
NOP14	is_ti	-0.278627	ns	0.0300469	0.0600215	T/ILC	CD4+ T	CD4+ Trm
CLK2	is_ti	0.303112	ns	0.0300671	0.0600506	T/ILC	CD4+ T	CD4+ Trm
ANKRD13C	is_ti	0.157906	ns	0.0300792	0.0600637	T/ILC	CD4+ T	CD4+ Trm
NBPF26	is_ti	0.380905	ns	0.0301207	0.0601356	T/ILC	CD4+ T	CD4+ Trm
AC134772.1	is_ti	-0.383552	ns	0.0301753	0.0602333	T/ILC	CD4+ T	CD4+ Trm
MARCH2	is_ti	0.318516	ns	0.0301887	0.0602489	T/ILC	CD4+ T	CD4+ Trm
POM121	is_ti	0.138673	ns	0.0301971	0.0602545	T/ILC	CD4+ T	CD4+ Trm
ADCK1	is_ti	0.317467	ns	0.0302088	0.0602668	T/ILC	CD4+ T	CD4+ Trm
ABLIM2	is_ti	-0.45134	ns	0.0302763	0.0603904	T/ILC	CD4+ T	CD4+ Trm
EIF2AK2	is_ti	0.212463	ns	0.0302857	0.0603979	T/ILC	CD4+ T	CD4+ Trm
RAD23B	is_ti	0.156051	ns	0.0303478	0.0605106	T/ILC	CD4+ T	CD4+ Trm
MPHOSPH8	is_ti	-0.124175	ns	0.0304824	0.0607605	T/ILC	CD4+ T	CD4+ Trm
SLC35E4	is_ti	-0.343226	ns	0.0304894	0.0607605	T/ILC	CD4+ T	CD4+ Trm
SNAP25-AS1	is_ti	-0.42164	ns	0.03049	0.0607605	T/ILC	CD4+ T	CD4+ Trm
DNAJB14	is_ti	0.134563	ns	0.0305035	0.0607761	T/ILC	CD4+ T	CD4+ Trm
MTOR	is_ti	0.156972	ns	0.0306342	0.0610184	T/ILC	CD4+ T	CD4+ Trm
SMARCC2	is_ti	0.163013	ns	0.0306364	0.0610184	T/ILC	CD4+ T	CD4+ Trm
UBOX5-AS1	is_ti	-0.361811	ns	0.0306663	0.0610666	T/ILC	CD4+ T	CD4+ Trm
SART1	is_ti	0.253184	ns	0.0306728	0.0610684	T/ILC	CD4+ T	CD4+ Trm
ARRDC1-AS1	is_ti	-0.319278	ns	0.0307421	0.061195	T/ILC	CD4+ T	CD4+ Trm
CLPB	is_ti	0.276186	ns	0.030751	0.0612013	T/ILC	CD4+ T	CD4+ Trm
PATL1	is_ti	0.235064	ns	0.0307983	0.0612842	T/ILC	CD4+ T	CD4+ Trm
SCCPDH	is_ti	-0.486304	ns	0.0308224	0.0613209	T/ILC	CD4+ T	CD4+ Trm
PINK1-AS	is_ti	-0.370281	ns	0.030859	0.0613825	T/ILC	CD4+ T	CD4+ Trm
PRKG1	is_ti	-0.629882	ns	0.0309432	0.0615385	T/ILC	CD4+ T	CD4+ Trm
JPT1	is_ti	0.422551	ns	0.030954	0.0615487	T/ILC	CD4+ T	CD4+ Trm
ZNF45	is_ti	-0.318136	ns	0.030988	0.0616049	T/ILC	CD4+ T	CD4+ Trm
PPA2	is_ti	0.186117	ns	0.0310239	0.061665	T/ILC	CD4+ T	CD4+ Trm
YIPF5	is_ti	0.274827	ns	0.031073	0.0617406	T/ILC	CD4+ T	CD4+ Trm
TUBB	is_ti	0.333841	ns	0.0310734	0.0617406	T/ILC	CD4+ T	CD4+ Trm
CEP57L1	is_ti	0.334895	ns	0.0311008	0.0617837	T/ILC	CD4+ T	CD4+ Trm
NACC2	is_ti	0.334508	ns	0.0311907	0.0619399	T/ILC	CD4+ T	CD4+ Trm
AC022395.1	is_ti	-0.379345	ns	0.0311909	0.0619399	T/ILC	CD4+ T	CD4+ Trm
HBS1L	is_ti	-0.17098	ns	0.0312703	0.062086	T/ILC	CD4+ T	CD4+ Trm
UBE2Z	is_ti	0.196249	ns	0.0313215	0.0621762	T/ILC	CD4+ T	CD4+ Trm
CGGBP1	is_ti	-0.187559	ns	0.0313692	0.0622595	T/ILC	CD4+ T	CD4+ Trm
NOM1	is_ti	0.240813	ns	0.0314051	0.0623193	T/ILC	CD4+ T	CD4+ Trm
GMPR2	is_ti	-0.340503	ns	0.0314267	0.0623501	T/ILC	CD4+ T	CD4+ Trm
SFXN4	is_ti	0.257321	ns	0.0314322	0.0623501	T/ILC	CD4+ T	CD4+ Trm
NSMCE2	is_ti	0.134333	ns	0.0314423	0.0623587	T/ILC	CD4+ T	CD4+ Trm
LMBRD1	is_ti	-0.14023	ns	0.0315185	0.0624984	T/ILC	CD4+ T	CD4+ Trm
CELF2	is_ti	0.119542	ns	0.0316165	0.0626812	T/ILC	CD4+ T	CD4+ Trm
HEXDC	is_ti	0.225985	ns	0.031702	0.062839	T/ILC	CD4+ T	CD4+ Trm
CHIC1	is_ti	0.187022	ns	0.031721	0.0628608	T/ILC	CD4+ T	CD4+ Trm
GRPEL2	is_ti	-0.316835	ns	0.0317246	0.0628608	T/ILC	CD4+ T	CD4+ Trm
TIAM2	is_ti	0.301243	ns	0.0317959	0.0629906	T/ILC	CD4+ T	CD4+ Trm
DMAC1	is_ti	-0.439167	ns	0.0318229	0.0630325	T/ILC	CD4+ T	CD4+ Trm
FBXO21	is_ti	-0.275465	ns	0.0318667	0.0631077	T/ILC	CD4+ T	CD4+ Trm
HSPBAP1	is_ti	-0.239964	ns	0.031961	0.0632828	T/ILC	CD4+ T	CD4+ Trm
GTF3C2	is_ti	0.201416	ns	0.0319821	0.063313	T/ILC	CD4+ T	CD4+ Trm
CCDC61	is_ti	-0.329405	ns	0.0320614	0.0634582	T/ILC	CD4+ T	CD4+ Trm
IL20RB	is_ti	-0.299135	ns	0.0320877	0.0634987	T/ILC	CD4+ T	CD4+ Trm
SNRPN	is_ti	-0.323133	ns	0.0320959	0.0635032	T/ILC	CD4+ T	CD4+ Trm
CYP20A1	is_ti	-0.136065	ns	0.0321055	0.0635106	T/ILC	CD4+ T	CD4+ Trm
MAPKBP1	is_ti	0.29519	ns	0.0321454	0.0635779	T/ILC	CD4+ T	CD4+ Trm
PIP5K1C	is_ti	0.265308	ns	0.0322195	0.0637129	T/ILC	CD4+ T	CD4+ Trm
MRPS11	is_ti	0.260466	ns	0.0322434	0.0637425	T/ILC	CD4+ T	CD4+ Trm
AL139246.5	is_ti	0.344736	ns	0.0322463	0.0637425	T/ILC	CD4+ T	CD4+ Trm
COQ5	is_ti	0.322761	ns	0.0322615	0.0637607	T/ILC	CD4+ T	CD4+ Trm
CARMIL2	is_ti	0.345039	ns	0.0323515	0.0639269	T/ILC	CD4+ T	CD4+ Trm
PRKCD	is_ti	0.359356	ns	0.0323913	0.0639939	T/ILC	CD4+ T	CD4+ Trm
KIAA1217	is_ti	-0.558882	ns	0.0324293	0.0640573	T/ILC	CD4+ T	CD4+ Trm
C7orf26	is_ti	0.273101	ns	0.0324797	0.064145	T/ILC	CD4+ T	CD4+ Trm
TMEM14C	is_ti	0.394001	ns	0.0325056	0.0641844	T/ILC	CD4+ T	CD4+ Trm
NDE1	is_ti	-0.156532	ns	0.032523	0.0642071	T/ILC	CD4+ T	CD4+ Trm
LINC00598	is_ti	0.47119	ns	0.0325997	0.0643468	T/ILC	CD4+ T	CD4+ Trm
RNF146	is_ti	0.27142	ns	0.0326189	0.0643727	T/ILC	CD4+ T	CD4+ Trm
TTLL4	is_ti	0.397516	ns	0.0326318	0.0643747	T/ILC	CD4+ T	CD4+ Trm
INTS13	is_ti	0.266385	ns	0.0326361	0.0643747	T/ILC	CD4+ T	CD4+ Trm
C2CD2	is_ti	0.309661	ns	0.0326418	0.0643747	T/ILC	CD4+ T	CD4+ Trm
SLC2A9	is_ti	0.499159	ns	0.0326465	0.0643747	T/ILC	CD4+ T	CD4+ Trm
IRF9	is_ti	-0.242681	ns	0.0326497	0.0643747	T/ILC	CD4+ T	CD4+ Trm
CENPC	is_ti	-0.139394	ns	0.032722	0.0645054	T/ILC	CD4+ T	CD4+ Trm
HNRNPA0	is_ti	-0.325635	ns	0.0328195	0.0646859	T/ILC	CD4+ T	CD4+ Trm
CARD16	is_ti	0.37832	ns	0.0328274	0.0646896	T/ILC	CD4+ T	CD4+ Trm
SLC39A10	is_ti	0.143189	ns	0.0328588	0.0647398	T/ILC	CD4+ T	CD4+ Trm
AL365356.1	is_ti	-0.34639	ns	0.0328984	0.0648058	T/ILC	CD4+ T	CD4+ Trm
Z83844.2	is_ti	0.308919	ns	0.0330296	0.0650525	T/ILC	CD4+ T	CD4+ Trm
PXDNL	is_ti	-0.520849	ns	0.0330832	0.0651462	T/ILC	CD4+ T	CD4+ Trm
C2orf92	is_ti	-0.375183	ns	0.0330908	0.0651492	T/ILC	CD4+ T	CD4+ Trm
SNRPE	is_ti	-0.339667	ns	0.0331145	0.0651839	T/ILC	CD4+ T	CD4+ Trm
MAP2K3	is_ti	0.369952	ns	0.0331274	0.0651976	T/ILC	CD4+ T	CD4+ Trm
ALG2	is_ti	-0.349763	ns	0.0331924	0.0653136	T/ILC	CD4+ T	CD4+ Trm
DEPDC4	is_ti	-0.381435	ns	0.0332205	0.0653568	T/ILC	CD4+ T	CD4+ Trm
TIMM21	is_ti	-0.32916	ns	0.0332688	0.0654399	T/ILC	CD4+ T	CD4+ Trm
AC024267.4	is_ti	-0.386073	ns	0.0332754	0.065441	T/ILC	CD4+ T	CD4+ Trm
CHRNB1	is_ti	-0.376441	ns	0.0332899	0.0654577	T/ILC	CD4+ T	CD4+ Trm
CYTH4	is_ti	0.220089	ns	0.0333152	0.0654955	T/ILC	CD4+ T	CD4+ Trm
PSMB9	is_ti	0.217433	ns	0.0333959	0.0656422	T/ILC	CD4+ T	CD4+ Trm
XAF1	is_ti	0.254934	ns	0.0334528	0.065742	T/ILC	CD4+ T	CD4+ Trm
MED6	is_ti	-0.226902	ns	0.0334736	0.0657708	T/ILC	CD4+ T	CD4+ Trm
AC245014.3	is_ti	0.497281	ns	0.033488	0.0657872	T/ILC	CD4+ T	CD4+ Trm
ZMAT1	is_ti	0.25381	ns	0.0337237	0.0662381	T/ILC	CD4+ T	CD4+ Trm
ANKRD46	is_ti	0.216231	ns	0.0337354	0.0662491	T/ILC	CD4+ T	CD4+ Trm
HNRNPH2	is_ti	-0.432668	ns	0.0339012	0.0665626	T/ILC	CD4+ T	CD4+ Trm
AP2M1	is_ti	-0.319618	ns	0.0339241	0.0665954	T/ILC	CD4+ T	CD4+ Trm
EOMES	is_ti	-0.462995	ns	0.0339444	0.0666231	T/ILC	CD4+ T	CD4+ Trm
WDR43	is_ti	-0.176902	ns	0.0339552	0.0666322	T/ILC	CD4+ T	CD4+ Trm
AC009061.2	is_ti	0.209223	ns	0.0340268	0.0667606	T/ILC	CD4+ T	CD4+ Trm
BLCAP	is_ti	0.231449	ns	0.0340668	0.0668174	T/ILC	CD4+ T	CD4+ Trm
FBXL20	is_ti	-0.161639	ns	0.0340681	0.0668174	T/ILC	CD4+ T	CD4+ Trm
ARPC3	is_ti	0.242995	ns	0.0341127	0.0668927	T/ILC	CD4+ T	CD4+ Trm
FAM126B	is_ti	0.14053	ns	0.0341247	0.0669027	T/ILC	CD4+ T	CD4+ Trm
FBXO28	is_ti	0.148381	ns	0.0341302	0.0669027	T/ILC	CD4+ T	CD4+ Trm
CCDC65	is_ti	0.281323	ns	0.0341721	0.0669725	T/ILC	CD4+ T	CD4+ Trm
TEX10	is_ti	-0.209825	ns	0.0341858	0.0669873	T/ILC	CD4+ T	CD4+ Trm
TMEM258	is_ti	0.354524	ns	0.0342056	0.0670138	T/ILC	CD4+ T	CD4+ Trm
RTN4RL1	is_ti	0.531598	ns	0.0342623	0.0671128	T/ILC	CD4+ T	CD4+ Trm
SIDT1	is_ti	0.127793	ns	0.0343125	0.0671989	T/ILC	CD4+ T	CD4+ Trm
SIAH2	is_ti	0.250915	ns	0.0343842	0.0673272	T/ILC	CD4+ T	CD4+ Trm
EDDM13	is_ti	-0.352413	ns	0.03446	0.0674633	T/ILC	CD4+ T	CD4+ Trm
AL683807.1	is_ti	0.308778	ns	0.0345161	0.0675608	T/ILC	CD4+ T	CD4+ Trm
ASNS	is_ti	0.298924	ns	0.0345599	0.0676254	T/ILC	CD4+ T	CD4+ Trm
LINC00847	is_ti	0.329531	ns	0.0345616	0.0676254	T/ILC	CD4+ T	CD4+ Trm
CD59	is_ti	-0.346924	ns	0.0345826	0.0676542	T/ILC	CD4+ T	CD4+ Trm
AC010319.4	is_ti	-0.342356	ns	0.0346004	0.0676739	T/ILC	CD4+ T	CD4+ Trm
BBS2	is_ti	-0.2704	ns	0.03461	0.0676739	T/ILC	CD4+ T	CD4+ Trm
GRK4	is_ti	-0.385672	ns	0.0346115	0.0676739	T/ILC	CD4+ T	CD4+ Trm
ZNF93	is_ti	-0.338307	ns	0.0346211	0.0676805	T/ILC	CD4+ T	CD4+ Trm
EMC6	is_ti	-0.367041	ns	0.0346648	0.0677536	T/ILC	CD4+ T	CD4+ Trm
AGL	is_ti	0.210442	ns	0.0346898	0.0677902	T/ILC	CD4+ T	CD4+ Trm
DUT	is_ti	0.284319	ns	0.034728	0.0678526	T/ILC	CD4+ T	CD4+ Trm
AC091078.1	is_ti	0.524322	ns	0.0347375	0.0678588	T/ILC	CD4+ T	CD4+ Trm
MRPL16	is_ti	-0.31439	ns	0.0347494	0.0678698	T/ILC	CD4+ T	CD4+ Trm
AC133550.2	is_ti	-0.353179	ns	0.0348036	0.0679635	T/ILC	CD4+ T	CD4+ Trm
ACTR6	is_ti	-0.195236	ns	0.0348234	0.0679898	T/ILC	CD4+ T	CD4+ Trm
SART3	is_ti	0.185605	ns	0.0348357	0.0680014	T/ILC	CD4+ T	CD4+ Trm
DYNLT3	is_ti	0.28939	ns	0.0348688	0.0680538	T/ILC	CD4+ T	CD4+ Trm
USP38	is_ti	0.27934	ns	0.0348918	0.0680744	T/ILC	CD4+ T	CD4+ Trm
CEP290	is_ti	0.191515	ns	0.034892	0.0680744	T/ILC	CD4+ T	CD4+ Trm
DDX60	is_ti	0.255647	ns	0.0349617	0.0681981	T/ILC	CD4+ T	CD4+ Trm
R3HDM4	is_ti	0.262631	ns	0.0351025	0.0684603	T/ILC	CD4+ T	CD4+ Trm
AL354696.2	is_ti	-0.355323	ns	0.0352502	0.068736	T/ILC	CD4+ T	CD4+ Trm
SNUPN	is_ti	0.253559	ns	0.0352716	0.0687595	T/ILC	CD4+ T	CD4+ Trm
FDFT1	is_ti	0.237063	ns	0.035275	0.0687595	T/ILC	CD4+ T	CD4+ Trm
STRN4	is_ti	0.287729	ns	0.0352832	0.068763	T/ILC	CD4+ T	CD4+ Trm
BRD2	is_ti	0.203553	ns	0.0353107	0.0688025	T/ILC	CD4+ T	CD4+ Trm
NFS1	is_ti	0.334508	ns	0.0353162	0.0688025	T/ILC	CD4+ T	CD4+ Trm
KCNQ3	is_ti	0.778966	ns	0.0353443	0.0688448	T/ILC	CD4+ T	CD4+ Trm
TMEM68	is_ti	0.27071	ns	0.0354449	0.0690284	T/ILC	CD4+ T	CD4+ Trm
WDFY3	is_ti	0.474709	ns	0.0355024	0.0691279	T/ILC	CD4+ T	CD4+ Trm
AC009961.1	is_ti	0.338649	ns	0.0355542	0.0692078	T/ILC	CD4+ T	CD4+ Trm
CTBP1-DT	is_ti	0.302551	ns	0.0355622	0.0692078	T/ILC	CD4+ T	CD4+ Trm
C9orf153	is_ti	-0.390506	ns	0.0355627	0.0692078	T/ILC	CD4+ T	CD4+ Trm
TMED3	is_ti	0.295098	ns	0.0356653	0.0693949	T/ILC	CD4+ T	CD4+ Trm
NUP160	is_ti	-0.15947	ns	0.0356899	0.0694303	T/ILC	CD4+ T	CD4+ Trm
PDPK1	is_ti	0.212372	ns	0.0357561	0.0695466	T/ILC	CD4+ T	CD4+ Trm
POP1	is_ti	0.302638	ns	0.0358021	0.0696152	T/ILC	CD4+ T	CD4+ Trm
HERC6	is_ti	0.234382	ns	0.0358043	0.0696152	T/ILC	CD4+ T	CD4+ Trm
COX8A	is_ti	0.458633	ns	0.0358148	0.0696231	T/ILC	CD4+ T	CD4+ Trm
ENG	is_ti	0.315722	ns	0.0358282	0.0696365	T/ILC	CD4+ T	CD4+ Trm
SCYL2	is_ti	0.19022	ns	0.0358386	0.0696442	T/ILC	CD4+ T	CD4+ Trm
ZNF140	is_ti	0.212825	ns	0.0358602	0.0696737	T/ILC	CD4+ T	CD4+ Trm
PSMD6	is_ti	-0.248843	ns	0.0358684	0.069677	T/ILC	CD4+ T	CD4+ Trm
BTBD10	is_ti	0.171668	ns	0.0359557	0.0698336	T/ILC	CD4+ T	CD4+ Trm
ZNF28	is_ti	0.24051	ns	0.0359619	0.0698336	T/ILC	CD4+ T	CD4+ Trm
IMMP2L	is_ti	0.171257	ns	0.0359838	0.0698634	T/ILC	CD4+ T	CD4+ Trm
PRKAA1	is_ti	0.183052	ns	0.0360433	0.069956	T/ILC	CD4+ T	CD4+ Trm
AL136962.1	is_ti	0.422948	ns	0.0360444	0.069956	T/ILC	CD4+ T	CD4+ Trm
OASL	is_ti	-0.37769	ns	0.036146	0.0701404	T/ILC	CD4+ T	CD4+ Trm
ATP5F1E	is_ti	0.360716	ns	0.0362451	0.0703202	T/ILC	CD4+ T	CD4+ Trm
MORF4L2	is_ti	0.20335	ns	0.0363141	0.0704414	T/ILC	CD4+ T	CD4+ Trm
GCC2	is_ti	-0.118756	ns	0.0363714	0.0705399	T/ILC	CD4+ T	CD4+ Trm
ATF1	is_ti	0.202588	ns	0.0364406	0.0706546	T/ILC	CD4+ T	CD4+ Trm
CNOT7	is_ti	-0.224075	ns	0.0364436	0.0706546	T/ILC	CD4+ T	CD4+ Trm
ZNF580	is_ti	0.279276	ns	0.0365056	0.0707597	T/ILC	CD4+ T	CD4+ Trm
ERAP1	is_ti	0.161146	ns	0.036511	0.0707597	T/ILC	CD4+ T	CD4+ Trm
DYRK1B	is_ti	-0.351952	ns	0.0365551	0.0708324	T/ILC	CD4+ T	CD4+ Trm
DUSP18	is_ti	0.33043	ns	0.0365732	0.0708549	T/ILC	CD4+ T	CD4+ Trm
WSB1	is_ti	0.138114	ns	0.0367067	0.0711007	T/ILC	CD4+ T	CD4+ Trm
POP4	is_ti	-0.33748	ns	0.036805	0.0712782	T/ILC	CD4+ T	CD4+ Trm
TNFSF10	is_ti	-0.40791	ns	0.0368573	0.0713543	T/ILC	CD4+ T	CD4+ Trm
POLN	is_ti	0.3435	ns	0.0368574	0.0713543	T/ILC	CD4+ T	CD4+ Trm
ACVR1B	is_ti	-0.448356	ns	0.0369393	0.0714999	T/ILC	CD4+ T	CD4+ Trm
COMMD10	is_ti	0.154909	ns	0.0369506	0.071509	T/ILC	CD4+ T	CD4+ Trm
TMEM244	is_ti	-0.427976	ns	0.0369583	0.071511	T/ILC	CD4+ T	CD4+ Trm
SNRPD3	is_ti	-0.255514	ns	0.0370965	0.0717583	T/ILC	CD4+ T	CD4+ Trm
AC022916.1	is_ti	0.266921	ns	0.0370994	0.0717583	T/ILC	CD4+ T	CD4+ Trm
CHUK	is_ti	0.246363	ns	0.0371782	0.0718979	T/ILC	CD4+ T	CD4+ Trm
AC007681.1	is_ti	-0.405461	ns	0.0372239	0.0719734	T/ILC	CD4+ T	CD4+ Trm
ARL4A	is_ti	-0.408829	ns	0.0372451	0.0720015	T/ILC	CD4+ T	CD4+ Trm
LDHA	is_ti	0.40669	ns	0.0374359	0.0723573	T/ILC	CD4+ T	CD4+ Trm
ZC3H8	is_ti	0.164978	ns	0.0374844	0.072438	T/ILC	CD4+ T	CD4+ Trm
RASSF1	is_ti	0.247669	ns	0.0375092	0.0724729	T/ILC	CD4+ T	CD4+ Trm
AL133523.1	is_ti	-0.291525	ns	0.0375793	0.0725955	T/ILC	CD4+ T	CD4+ Trm
P2RY14	is_ti	0.524188	ns	0.0375917	0.0726065	T/ILC	CD4+ T	CD4+ Trm
AC110769.2	is_ti	0.336138	ns	0.0376378	0.0726783	T/ILC	CD4+ T	CD4+ Trm
LINC00649	is_ti	0.211453	ns	0.0376424	0.0726783	T/ILC	CD4+ T	CD4+ Trm
RAC1	is_ti	0.3102	ns	0.0377284	0.0728313	T/ILC	CD4+ T	CD4+ Trm
AC091959.3	is_ti	-0.311377	ns	0.03774	0.0728406	T/ILC	CD4+ T	CD4+ Trm
PRKCB	is_ti	-0.12949	ns	0.0377849	0.0729143	T/ILC	CD4+ T	CD4+ Trm
FAM104A	is_ti	0.191524	ns	0.0378994	0.0731222	T/ILC	CD4+ T	CD4+ Trm
TMCO4	is_ti	0.182215	ns	0.0379701	0.0732456	T/ILC	CD4+ T	CD4+ Trm
SNHG19	is_ti	-0.377901	ns	0.0379943	0.0732791	T/ILC	CD4+ T	CD4+ Trm
WDR47	is_ti	0.285898	ns	0.0380446	0.0733548	T/ILC	CD4+ T	CD4+ Trm
B9D2	is_ti	-0.302327	ns	0.0380472	0.0733548	T/ILC	CD4+ T	CD4+ Trm
GOSR2	is_ti	0.295281	ns	0.0380861	0.0734168	T/ILC	CD4+ T	CD4+ Trm
POLR2D	is_ti	0.261848	ns	0.0381051	0.0734402	T/ILC	CD4+ T	CD4+ Trm
PRRC2A	is_ti	0.255609	ns	0.0381648	0.0735259	T/ILC	CD4+ T	CD4+ Trm
HSD17B4	is_ti	0.231653	ns	0.0381683	0.0735259	T/ILC	CD4+ T	CD4+ Trm
CWF19L2	is_ti	-0.149482	ns	0.03817	0.0735259	T/ILC	CD4+ T	CD4+ Trm
RAC2	is_ti	0.188958	ns	0.0381967	0.0735643	T/ILC	CD4+ T	CD4+ Trm
CHMP6	is_ti	0.26224	ns	0.0382139	0.0735844	T/ILC	CD4+ T	CD4+ Trm
RPL23	is_ti	-0.365054	ns	0.0382985	0.073734	T/ILC	CD4+ T	CD4+ Trm
ERC1	is_ti	-0.157406	ns	0.0383249	0.0737717	T/ILC	CD4+ T	CD4+ Trm
LINC00476	is_ti	0.252604	ns	0.0383378	0.0737834	T/ILC	CD4+ T	CD4+ Trm
MPZL1	is_ti	0.489535	ns	0.0383487	0.0737912	T/ILC	CD4+ T	CD4+ Trm
AC007038.1	is_ti	-0.29332	ns	0.0383731	0.0738249	T/ILC	CD4+ T	CD4+ Trm
COG5	is_ti	0.135087	ns	0.0383802	0.0738254	T/ILC	CD4+ T	CD4+ Trm
DHX16	is_ti	0.250493	ns	0.0384435	0.073934	T/ILC	CD4+ T	CD4+ Trm
NBN	is_ti	0.231633	ns	0.0385829	0.0741888	T/ILC	CD4+ T	CD4+ Trm
KDM4A-AS1	is_ti	-0.39563	ns	0.0386213	0.0742495	T/ILC	CD4+ T	CD4+ Trm
ELOC	is_ti	0.211744	ns	0.0386389	0.0742702	T/ILC	CD4+ T	CD4+ Trm
LARP4B	is_ti	0.120407	ns	0.0386551	0.0742881	T/ILC	CD4+ T	CD4+ Trm
TSTD2	is_ti	0.234881	ns	0.0386881	0.0743383	T/ILC	CD4+ T	CD4+ Trm
GZMK	is_ti	-0.52277	ns	0.0387383	0.0744214	T/ILC	CD4+ T	CD4+ Trm
AL359915.2	is_ti	0.273482	ns	0.0387883	0.0745042	T/ILC	CD4+ T	CD4+ Trm
TMCC3	is_ti	0.495053	ns	0.0389461	0.0747867	T/ILC	CD4+ T	CD4+ Trm
LYZ	is_ti	0.749493	ns	0.0389492	0.0747867	T/ILC	CD4+ T	CD4+ Trm
SP2-AS1	is_ti	-0.313894	ns	0.0390234	0.0749158	T/ILC	CD4+ T	CD4+ Trm
SLC26A2	is_ti	-0.553869	ns	0.0390465	0.0749417	T/ILC	CD4+ T	CD4+ Trm
BAHD1	is_ti	0.282428	ns	0.0390508	0.0749417	T/ILC	CD4+ T	CD4+ Trm
EHBP1	is_ti	0.15712	ns	0.0390882	0.074987	T/ILC	CD4+ T	CD4+ Trm
ZNHIT1	is_ti	0.35268	ns	0.0390883	0.074987	T/ILC	CD4+ T	CD4+ Trm
NFIC	is_ti	0.197194	ns	0.0391383	0.0750696	T/ILC	CD4+ T	CD4+ Trm
FBXO45	is_ti	0.389367	ns	0.039154	0.0750864	T/ILC	CD4+ T	CD4+ Trm
ANO10	is_ti	-0.512702	ns	0.0392628	0.0752815	T/ILC	CD4+ T	CD4+ Trm
GSTP1	is_ti	0.540393	ns	0.0392931	0.0753263	T/ILC	CD4+ T	CD4+ Trm
ZNF789	is_ti	-0.175922	ns	0.0393126	0.0753503	T/ILC	CD4+ T	CD4+ Trm
FBXW2	is_ti	0.183603	ns	0.0394492	0.0755987	T/ILC	CD4+ T	CD4+ Trm
TMEM42	is_ti	-0.347836	ns	0.0395047	0.0756917	T/ILC	CD4+ T	CD4+ Trm
SIK2	is_ti	0.179888	ns	0.0396407	0.0759387	T/ILC	CD4+ T	CD4+ Trm
SH2D1A	is_ti	-0.356983	ns	0.0397186	0.0760745	T/ILC	CD4+ T	CD4+ Trm
NEK7	is_ti	0.140414	ns	0.0397707	0.0761607	T/ILC	CD4+ T	CD4+ Trm
PPIF	is_ti	0.410387	ns	0.0398019	0.0762068	T/ILC	CD4+ T	CD4+ Trm
DHRS4	is_ti	-0.41333	ns	0.0398788	0.0763407	T/ILC	CD4+ T	CD4+ Trm
TDP2	is_ti	-0.47295	ns	0.0399564	0.0764757	T/ILC	CD4+ T	CD4+ Trm
NDUFV1	is_ti	-0.312351	ns	0.040031	0.0766047	T/ILC	CD4+ T	CD4+ Trm
GABPB2	is_ti	0.165024	ns	0.0400866	0.0766976	T/ILC	CD4+ T	CD4+ Trm
CHPT1	is_ti	-0.378798	ns	0.0400962	0.0767023	T/ILC	CD4+ T	CD4+ Trm
FAM199X	is_ti	0.265493	ns	0.0401032	0.0767023	T/ILC	CD4+ T	CD4+ Trm
YWHAB	is_ti	-0.186268	ns	0.0401259	0.076732	T/ILC	CD4+ T	CD4+ Trm
ATG3	is_ti	0.220887	ns	0.0401527	0.0767695	T/ILC	CD4+ T	CD4+ Trm
TUBE1	is_ti	0.260272	ns	0.0402159	0.0768768	T/ILC	CD4+ T	CD4+ Trm
ALPK2	is_ti	0.461969	ns	0.040264	0.0769551	T/ILC	CD4+ T	CD4+ Trm
NDUFB1	is_ti	0.384427	ns	0.0403623	0.0771285	T/ILC	CD4+ T	CD4+ Trm
CHPF2	is_ti	0.353406	ns	0.040369	0.0771285	T/ILC	CD4+ T	CD4+ Trm
DISC1	is_ti	0.22706	ns	0.0403888	0.0771527	T/ILC	CD4+ T	CD4+ Trm
CPSF4	is_ti	0.27008	ns	0.0404788	0.0773109	T/ILC	CD4+ T	CD4+ Trm
ZNF664	is_ti	-0.494294	ns	0.0405095	0.0773559	T/ILC	CD4+ T	CD4+ Trm
MRPS34	is_ti	-0.300122	ns	0.0405552	0.0774293	T/ILC	CD4+ T	CD4+ Trm
KDM4B	is_ti	0.176843	ns	0.0407277	0.0777449	T/ILC	CD4+ T	CD4+ Trm
PKD2	is_ti	-0.26193	ns	0.0407654	0.0778032	T/ILC	CD4+ T	CD4+ Trm
IFT140	is_ti	-0.28615	ns	0.0408571	0.0779644	T/ILC	CD4+ T	CD4+ Trm
BTF3	is_ti	-0.27334	ns	0.0409071	0.0780461	T/ILC	CD4+ T	CD4+ Trm
AC009403.1	is_ti	-0.278511	ns	0.0411831	0.0785588	T/ILC	CD4+ T	CD4+ Trm
ARIH1	is_ti	0.111531	ns	0.0412034	0.0785835	T/ILC	CD4+ T	CD4+ Trm
ZFYVE19	is_ti	0.329154	ns	0.0412144	0.0785906	T/ILC	CD4+ T	CD4+ Trm
SNRNP200	is_ti	0.165109	ns	0.0412354	0.0786168	T/ILC	CD4+ T	CD4+ Trm
SNX2	is_ti	-0.166384	ns	0.0412729	0.0786744	T/ILC	CD4+ T	CD4+ Trm
RXYLT1	is_ti	0.284691	ns	0.0413369	0.0787826	T/ILC	CD4+ T	CD4+ Trm
IL11RA	is_ti	-0.276828	ns	0.041374	0.0788392	T/ILC	CD4+ T	CD4+ Trm
FTCDNL1	is_ti	-0.381692	ns	0.0414198	0.0789126	T/ILC	CD4+ T	CD4+ Trm
SIMC1	is_ti	0.179667	ns	0.0414816	0.0790165	T/ILC	CD4+ T	CD4+ Trm
PDIA3	is_ti	0.228343	ns	0.0415225	0.0790803	T/ILC	CD4+ T	CD4+ Trm
ABCF1	is_ti	-0.197353	ns	0.0415345	0.0790892	T/ILC	CD4+ T	CD4+ Trm
RPS11	is_ti	-0.330918	ns	0.0415615	0.0791251	T/ILC	CD4+ T	CD4+ Trm
PTPN23	is_ti	0.296043	ns	0.041568	0.0791251	T/ILC	CD4+ T	CD4+ Trm
CORO1A	is_ti	0.172526	ns	0.0416029	0.07917	T/ILC	CD4+ T	CD4+ Trm
STAT2	is_ti	0.21641	ns	0.0416062	0.07917	T/ILC	CD4+ T	CD4+ Trm
CYP2U1	is_ti	-0.400318	ns	0.0416399	0.0792199	T/ILC	CD4+ T	CD4+ Trm
ACTR8	is_ti	-0.296698	ns	0.0416472	0.0792199	T/ILC	CD4+ T	CD4+ Trm
YWHAH	is_ti	0.377413	ns	0.0417296	0.0793627	T/ILC	CD4+ T	CD4+ Trm
CTNNBL1	is_ti	0.200962	ns	0.0417537	0.0793946	T/ILC	CD4+ T	CD4+ Trm
ENTPD7	is_ti	-0.411001	ns	0.0418083	0.0794843	T/ILC	CD4+ T	CD4+ Trm
RAB5C	is_ti	-0.389464	ns	0.0418174	0.0794876	T/ILC	CD4+ T	CD4+ Trm
PUS7L	is_ti	0.202211	ns	0.0418372	0.0795113	T/ILC	CD4+ T	CD4+ Trm
KHDRBS1	is_ti	0.133312	ns	0.0418995	0.0796157	T/ILC	CD4+ T	CD4+ Trm
CYB561D1	is_ti	-0.219241	ns	0.0419932	0.0797797	T/ILC	CD4+ T	CD4+ Trm
DNASE1L1	is_ti	0.315549	ns	0.0420411	0.0798566	T/ILC	CD4+ T	CD4+ Trm
ST3GAL2	is_ti	0.205136	ns	0.0420985	0.0799515	T/ILC	CD4+ T	CD4+ Trm
RBMX	is_ti	0.120519	ns	0.0421111	0.0799614	T/ILC	CD4+ T	CD4+ Trm
PLAG1	is_ti	0.353091	ns	0.0422244	0.0801494	T/ILC	CD4+ T	CD4+ Trm
TRAM2	is_ti	-0.460381	ns	0.0422249	0.0801494	T/ILC	CD4+ T	CD4+ Trm
VPS11	is_ti	-0.26858	ns	0.0423731	0.080413	T/ILC	CD4+ T	CD4+ Trm
TRMT11	is_ti	0.208793	ns	0.0423787	0.080413	T/ILC	CD4+ T	CD4+ Trm
LINC01943	is_ti	0.403316	ns	0.0424161	0.0804698	T/ILC	CD4+ T	CD4+ Trm
DDX58	is_ti	0.16298	ns	0.0424956	0.0805937	T/ILC	CD4+ T	CD4+ Trm
ZGRF1	is_ti	0.302515	ns	0.0424964	0.0805937	T/ILC	CD4+ T	CD4+ Trm
SLC25A20	is_ti	0.253118	ns	0.0425247	0.0806333	T/ILC	CD4+ T	CD4+ Trm
UIMC1	is_ti	0.11761	ns	0.0425808	0.0807254	T/ILC	CD4+ T	CD4+ Trm
NLRP2	is_ti	-0.379302	ns	0.0426377	0.0808191	T/ILC	CD4+ T	CD4+ Trm
VPS50	is_ti	-0.161834	ns	0.0426459	0.0808206	T/ILC	CD4+ T	CD4+ Trm
SLC38A7	is_ti	-0.335954	ns	0.0427351	0.0809754	T/ILC	CD4+ T	CD4+ Trm
PIKFYVE	is_ti	0.168388	ns	0.0427494	0.0809882	T/ILC	CD4+ T	CD4+ Trm
GTF2H2	is_ti	-0.238838	ns	0.0427682	0.0810097	T/ILC	CD4+ T	CD4+ Trm
CRYZL1	is_ti	-0.242462	ns	0.0427962	0.0810485	T/ILC	CD4+ T	CD4+ Trm
ZNF512B	is_ti	-0.310328	ns	0.0428039	0.0810488	T/ILC	CD4+ T	CD4+ Trm
WASHC2C	is_ti	-0.27152	ns	0.0428596	0.0811401	T/ILC	CD4+ T	CD4+ Trm
CUTC	is_ti	-0.217606	ns	0.0428758	0.0811564	T/ILC	CD4+ T	CD4+ Trm
ANP32E	is_ti	-0.250519	ns	0.0428837	0.0811571	T/ILC	CD4+ T	CD4+ Trm
ASB6	is_ti	-0.316696	ns	0.0428979	0.0811698	T/ILC	CD4+ T	CD4+ Trm
ZC3H14	is_ti	0.172544	ns	0.0430513	0.0814457	T/ILC	CD4+ T	CD4+ Trm
PHLDB2	is_ti	-0.411998	ns	0.0431004	0.0815244	T/ILC	CD4+ T	CD4+ Trm
NUDT7	is_ti	-0.389543	ns	0.0431232	0.0815531	T/ILC	CD4+ T	CD4+ Trm
R3HCC1	is_ti	-0.358509	ns	0.043135	0.0815611	T/ILC	CD4+ T	CD4+ Trm
CD27	is_ti	-0.277387	ns	0.043205	0.0816792	T/ILC	CD4+ T	CD4+ Trm
RPL27	is_ti	-0.311466	ns	0.0433108	0.0818648	T/ILC	CD4+ T	CD4+ Trm
ERO1B	is_ti	-0.167167	ns	0.0433434	0.0819122	T/ILC	CD4+ T	CD4+ Trm
MARCH9	is_ti	-0.259268	ns	0.0434199	0.0820424	T/ILC	CD4+ T	CD4+ Trm
NLRC5	is_ti	-0.135676	ns	0.0434976	0.0821749	T/ILC	CD4+ T	CD4+ Trm
SERP1	is_ti	0.23802	ns	0.0435188	0.0822006	T/ILC	CD4+ T	CD4+ Trm
AP000766.1	is_ti	-0.331206	ns	0.0435926	0.0823254	T/ILC	CD4+ T	CD4+ Trm
HS1BP3	is_ti	-0.311442	ns	0.0436685	0.0824543	T/ILC	CD4+ T	CD4+ Trm
NPHP4	is_ti	0.3285	ns	0.0437573	0.0826077	T/ILC	CD4+ T	CD4+ Trm
AC099850.1	is_ti	-0.411981	ns	0.0437687	0.0826147	T/ILC	CD4+ T	CD4+ Trm
NCF1	is_ti	0.400813	ns	0.0437866	0.0826339	T/ILC	CD4+ T	CD4+ Trm
SAT2	is_ti	-0.474852	ns	0.0438234	0.082689	T/ILC	CD4+ T	CD4+ Trm
RBSN	is_ti	-0.195346	ns	0.0440212	0.0830477	T/ILC	CD4+ T	CD4+ Trm
IFNLR1	is_ti	-0.400094	ns	0.0440942	0.0831611	T/ILC	CD4+ T	CD4+ Trm
NGDN	is_ti	-0.216287	ns	0.0440967	0.0831611	T/ILC	CD4+ T	CD4+ Trm
GTF2H1	is_ti	0.177096	ns	0.0441474	0.0832347	T/ILC	CD4+ T	CD4+ Trm
WDR91	is_ti	-0.266967	ns	0.0441548	0.0832347	T/ILC	CD4+ T	CD4+ Trm
ABCE1	is_ti	0.193855	ns	0.0441589	0.0832347	T/ILC	CD4+ T	CD4+ Trm
AL359317.2	is_ti	-0.382413	ns	0.0441729	0.0832466	T/ILC	CD4+ T	CD4+ Trm
DHFR2	is_ti	-0.323664	ns	0.0442164	0.0833139	T/ILC	CD4+ T	CD4+ Trm
PSMC1	is_ti	-0.254997	ns	0.0442367	0.0833376	T/ILC	CD4+ T	CD4+ Trm
AL158071.4	is_ti	-0.47146	ns	0.0444108	0.0836511	T/ILC	CD4+ T	CD4+ Trm
SH3RF3	is_ti	-0.673992	ns	0.0444813	0.0837692	T/ILC	CD4+ T	CD4+ Trm
MAST2	is_ti	0.431856	ns	0.0445829	0.0839458	T/ILC	CD4+ T	CD4+ Trm
UFL1-AS1	is_ti	-0.349133	ns	0.0446659	0.0840876	T/ILC	CD4+ T	CD4+ Trm
ANKRD23	is_ti	-0.195734	ns	0.0448471	0.0844084	T/ILC	CD4+ T	CD4+ Trm
AL139807.1	is_ti	0.308006	ns	0.044852	0.0844084	T/ILC	CD4+ T	CD4+ Trm
PLAGL2	is_ti	0.325709	ns	0.0450244	0.0847144	T/ILC	CD4+ T	CD4+ Trm
KCTD2	is_ti	-0.299163	ns	0.0450303	0.0847144	T/ILC	CD4+ T	CD4+ Trm
APOLD1	is_ti	-0.358806	ns	0.0451577	0.0849393	T/ILC	CD4+ T	CD4+ Trm
INTS11	is_ti	0.2585	ns	0.0452034	0.0850104	T/ILC	CD4+ T	CD4+ Trm
ERGIC3	is_ti	0.340106	ns	0.0452235	0.0850335	T/ILC	CD4+ T	CD4+ Trm
GOLPH3L	is_ti	0.209196	ns	0.0452749	0.0851153	T/ILC	CD4+ T	CD4+ Trm
MAPK10	is_ti	0.493727	ns	0.0453121	0.0851603	T/ILC	CD4+ T	CD4+ Trm
LINC00672	is_ti	-0.304529	ns	0.0453146	0.0851603	T/ILC	CD4+ T	CD4+ Trm
SLBP	is_ti	0.227591	ns	0.0453768	0.0852623	T/ILC	CD4+ T	CD4+ Trm
TRIO	is_ti	0.431054	ns	0.0454022	0.0852952	T/ILC	CD4+ T	CD4+ Trm
CCDC30	is_ti	0.288212	ns	0.0454336	0.0853393	T/ILC	CD4+ T	CD4+ Trm
KPNA4	is_ti	0.142704	ns	0.045453	0.0853608	T/ILC	CD4+ T	CD4+ Trm
ACAD9	is_ti	0.231587	ns	0.0455252	0.0854815	T/ILC	CD4+ T	CD4+ Trm
IARS	is_ti	0.147004	ns	0.0455346	0.0854843	T/ILC	CD4+ T	CD4+ Trm
SAMM50	is_ti	0.239144	ns	0.0455887	0.0855709	T/ILC	CD4+ T	CD4+ Trm
MLLT1	is_ti	0.300035	ns	0.045686	0.0857387	T/ILC	CD4+ T	CD4+ Trm
SERAC1	is_ti	0.368494	ns	0.0457118	0.0857586	T/ILC	CD4+ T	CD4+ Trm
MATR3-1	is_ti	0.241232	ns	0.0457217	0.0857586	T/ILC	CD4+ T	CD4+ Trm
HLA-DRA	is_ti	0.62811	ns	0.0457243	0.0857586	T/ILC	CD4+ T	CD4+ Trm
ATF7IP2	is_ti	0.144401	ns	0.0457284	0.0857586	T/ILC	CD4+ T	CD4+ Trm
DNAJC2	is_ti	-0.169212	ns	0.0457463	0.0857773	T/ILC	CD4+ T	CD4+ Trm
CIRBP	is_ti	0.14473	ns	0.0457626	0.0857816	T/ILC	CD4+ T	CD4+ Trm
RMND5B	is_ti	-0.306655	ns	0.0457645	0.0857816	T/ILC	CD4+ T	CD4+ Trm
MCM5	is_ti	-0.327466	ns	0.0457939	0.0858218	T/ILC	CD4+ T	CD4+ Trm
PCNX3	is_ti	0.283092	ns	0.0458268	0.0858686	T/ILC	CD4+ T	CD4+ Trm
CDKL5	is_ti	0.294534	ns	0.0458843	0.085948	T/ILC	CD4+ T	CD4+ Trm
IK	is_ti	-0.210939	ns	0.0458851	0.085948	T/ILC	CD4+ T	CD4+ Trm
BRPF3	is_ti	-0.364333	ns	0.0459623	0.0860775	T/ILC	CD4+ T	CD4+ Trm
ZNF33A	is_ti	0.138554	ns	0.0459783	0.0860926	T/ILC	CD4+ T	CD4+ Trm
SLC37A3	is_ti	0.203759	ns	0.0460305	0.0861754	T/ILC	CD4+ T	CD4+ Trm
MON2	is_ti	0.0988704	ns	0.0460702	0.0862348	T/ILC	CD4+ T	CD4+ Trm
TADA2B	is_ti	-0.327619	ns	0.0460979	0.0862716	T/ILC	CD4+ T	CD4+ Trm
TMEM131	is_ti	0.133948	ns	0.0461242	0.0863059	T/ILC	CD4+ T	CD4+ Trm
MSL2	is_ti	0.15476	ns	0.0462096	0.0864508	T/ILC	CD4+ T	CD4+ Trm
NUDT3	is_ti	-0.256746	ns	0.0463646	0.0867257	T/ILC	CD4+ T	CD4+ Trm
EIF2A	is_ti	0.197569	ns	0.0463772	0.0867343	T/ILC	CD4+ T	CD4+ Trm
DPH3	is_ti	0.357016	ns	0.0463853	0.0867343	T/ILC	CD4+ T	CD4+ Trm
AMN1	is_ti	0.211674	ns	0.0464339	0.0868101	T/ILC	CD4+ T	CD4+ Trm
MOB3B	is_ti	0.472322	ns	0.0464582	0.0868405	T/ILC	CD4+ T	CD4+ Trm
AC092142.1	is_ti	-0.460326	ns	0.0465588	0.0870134	T/ILC	CD4+ T	CD4+ Trm
TXNDC11	is_ti	0.259924	ns	0.0466523	0.0871731	T/ILC	CD4+ T	CD4+ Trm
API5	is_ti	-0.178356	ns	0.0467012	0.0872495	T/ILC	CD4+ T	CD4+ Trm
ECHDC2	is_ti	0.239539	ns	0.0467226	0.0872743	T/ILC	CD4+ T	CD4+ Trm
AP001318.2	is_ti	-0.329367	ns	0.0467802	0.0873667	T/ILC	CD4+ T	CD4+ Trm
KPNA2	is_ti	-0.404812	ns	0.0468871	0.0875393	T/ILC	CD4+ T	CD4+ Trm
AC053527.1	is_ti	0.274819	ns	0.0468888	0.0875393	T/ILC	CD4+ T	CD4+ Trm
PPID	is_ti	0.253628	ns	0.046899	0.0875431	T/ILC	CD4+ T	CD4+ Trm
ANAPC11	is_ti	0.356246	ns	0.0469783	0.087676	T/ILC	CD4+ T	CD4+ Trm
PCMT1	is_ti	0.178778	ns	0.0470083	0.0877121	T/ILC	CD4+ T	CD4+ Trm
MYL12B	is_ti	0.278089	ns	0.0470139	0.0877121	T/ILC	CD4+ T	CD4+ Trm
PSMC5	is_ti	-0.310025	ns	0.0470251	0.0877178	T/ILC	CD4+ T	CD4+ Trm
TMED2	is_ti	0.336705	ns	0.0470775	0.0878005	T/ILC	CD4+ T	CD4+ Trm
ANKDD1A	is_ti	0.330632	ns	0.0470869	0.0878028	T/ILC	CD4+ T	CD4+ Trm
CRYGS	is_ti	0.355696	ns	0.0473322	0.0882418	T/ILC	CD4+ T	CD4+ Trm
CORO1B	is_ti	0.331095	ns	0.0473387	0.0882418	T/ILC	CD4+ T	CD4+ Trm
RAB11B	is_ti	0.308661	ns	0.0473788	0.0883012	T/ILC	CD4+ T	CD4+ Trm
ABLIM1	is_ti	-0.171954	ns	0.0474614	0.08844	T/ILC	CD4+ T	CD4+ Trm
CBWD3	is_ti	-0.258473	ns	0.0475976	0.0886785	T/ILC	CD4+ T	CD4+ Trm
PPAN	is_ti	0.307285	ns	0.0476276	0.088714	T/ILC	CD4+ T	CD4+ Trm
TMEM39A	is_ti	0.24872	ns	0.0476331	0.088714	T/ILC	CD4+ T	CD4+ Trm
VPS37A	is_ti	0.215298	ns	0.0476449	0.0887206	T/ILC	CD4+ T	CD4+ Trm
CD274	is_ti	0.323326	ns	0.0476592	0.088732	T/ILC	CD4+ T	CD4+ Trm
SMARCA5	is_ti	-0.133217	ns	0.047706	0.0888039	T/ILC	CD4+ T	CD4+ Trm
MTHFD2	is_ti	0.286939	ns	0.0478075	0.0889773	T/ILC	CD4+ T	CD4+ Trm
RPS20	is_ti	-0.254086	ns	0.0478861	0.0891082	T/ILC	CD4+ T	CD4+ Trm
MIR762HG	is_ti	0.227885	ns	0.0479039	0.089126	T/ILC	CD4+ T	CD4+ Trm
PAQR8	is_ti	-0.444884	ns	0.0479527	0.0892014	T/ILC	CD4+ T	CD4+ Trm
TMUB1	is_ti	-0.334349	ns	0.0480096	0.0892766	T/ILC	CD4+ T	CD4+ Trm
CD99L2	is_ti	0.235526	ns	0.0480097	0.0892766	T/ILC	CD4+ T	CD4+ Trm
ARSK	is_ti	-0.28375	ns	0.0480702	0.0893738	T/ILC	CD4+ T	CD4+ Trm
SAFB	is_ti	0.127452	ns	0.0480932	0.0894012	T/ILC	CD4+ T	CD4+ Trm
LARGE1	is_ti	-0.496217	ns	0.0481607	0.0895087	T/ILC	CD4+ T	CD4+ Trm
OPA1	is_ti	0.153368	ns	0.0481677	0.0895087	T/ILC	CD4+ T	CD4+ Trm
AIDA	is_ti	-0.188478	ns	0.0484655	0.0900467	T/ILC	CD4+ T	CD4+ Trm
GARNL3	is_ti	0.328496	ns	0.0484812	0.0900604	T/ILC	CD4+ T	CD4+ Trm
TECPR2	is_ti	0.223665	ns	0.0485586	0.0901887	T/ILC	CD4+ T	CD4+ Trm
APBA1	is_ti	-0.4254	ns	0.0485886	0.0902288	T/ILC	CD4+ T	CD4+ Trm
PBX3	is_ti	0.199785	ns	0.0486739	0.0903717	T/ILC	CD4+ T	CD4+ Trm
KIF5B	is_ti	0.196096	ns	0.0486847	0.0903761	T/ILC	CD4+ T	CD4+ Trm
ALG1L2	is_ti	0.31041	ns	0.0487251	0.0904357	T/ILC	CD4+ T	CD4+ Trm
AKIRIN1	is_ti	0.168518	ns	0.0488353	0.0906245	T/ILC	CD4+ T	CD4+ Trm
LINC00324	is_ti	0.32682	ns	0.0489048	0.0907379	T/ILC	CD4+ T	CD4+ Trm
PSMC6	is_ti	-0.25291	ns	0.0489278	0.090765	T/ILC	CD4+ T	CD4+ Trm
CSAD	is_ti	0.176394	ns	0.0490378	0.0909433	T/ILC	CD4+ T	CD4+ Trm
PRELID1	is_ti	0.406308	ns	0.0490408	0.0909433	T/ILC	CD4+ T	CD4+ Trm
MRPL15	is_ti	-0.388746	ns	0.0490519	0.0909482	T/ILC	CD4+ T	CD4+ Trm
PPIL1	is_ti	0.353351	ns	0.049077	0.0909792	T/ILC	CD4+ T	CD4+ Trm
TRAPPC6A	is_ti	0.270915	ns	0.0491613	0.0911198	T/ILC	CD4+ T	CD4+ Trm
ZNF529	is_ti	0.17167	ns	0.0491786	0.0911362	T/ILC	CD4+ T	CD4+ Trm
RAVER1	is_ti	0.319851	ns	0.0492332	0.0912218	T/ILC	CD4+ T	CD4+ Trm
FEM1A	is_ti	-0.35241	ns	0.0493072	0.0913432	T/ILC	CD4+ T	CD4+ Trm
HLA-DRB5	is_ti	-0.484779	ns	0.0494233	0.091537	T/ILC	CD4+ T	CD4+ Trm
AC020928.1	is_ti	0.292507	ns	0.0494339	0.091537	T/ILC	CD4+ T	CD4+ Trm
SRPK1	is_ti	0.188234	ns	0.0494373	0.091537	T/ILC	CD4+ T	CD4+ Trm
AC064834.1	is_ti	-0.501017	ns	0.049487	0.0916133	T/ILC	CD4+ T	CD4+ Trm
HERC5	is_ti	-0.310899	ns	0.0495126	0.091645	T/ILC	CD4+ T	CD4+ Trm
PRPF3	is_ti	0.158592	ns	0.0495387	0.0916777	T/ILC	CD4+ T	CD4+ Trm
FGD5-AS1	is_ti	-0.285786	ns	0.0496829	0.0919287	T/ILC	CD4+ T	CD4+ Trm
TXNL4B	is_ti	0.252249	ns	0.0497095	0.0919622	T/ILC	CD4+ T	CD4+ Trm
FMNL1	is_ti	0.132483	ns	0.0497498	0.0920209	T/ILC	CD4+ T	CD4+ Trm
WDR70	is_ti	0.106912	ns	0.0498012	0.0920896	T/ILC	CD4+ T	CD4+ Trm
DDHD1	is_ti	0.128699	ns	0.049804	0.0920896	T/ILC	CD4+ T	CD4+ Trm
ERVMER61-1	is_ti	-0.377935	ns	0.0498306	0.0921159	T/ILC	CD4+ T	CD4+ Trm
MXD4	is_ti	0.237303	ns	0.0498353	0.0921159	T/ILC	CD4+ T	CD4+ Trm
TMEM67	is_ti	-0.337997	ns	0.0498988	0.0922176	T/ILC	CD4+ T	CD4+ Trm
FAM122A	is_ti	-0.298967	ns	0.0499636	0.0923215	T/ILC	CD4+ T	CD4+ Trm
RNF215	is_ti	0.225577	ns	0.0499761	0.0923288	T/ILC	CD4+ T	CD4+ Trm
MCMBP	is_ti	0.166563	ns	0.0500656	0.0924782	T/ILC	CD4+ T	CD4+ Trm
LENG1	is_ti	-0.282406	ns	0.0500867	0.0924923	T/ILC	CD4+ T	CD4+ Trm
HLTF	is_ti	0.246119	ns	0.0500904	0.0924923	T/ILC	CD4+ T	CD4+ Trm
SPATA33	is_ti	-0.315281	ns	0.0501729	0.0926177	T/ILC	CD4+ T	CD4+ Trm
STT3B	is_ti	-0.117185	ns	0.0501754	0.0926177	T/ILC	CD4+ T	CD4+ Trm
AGAP9	is_ti	-0.37587	ns	0.0502024	0.0926515	T/ILC	CD4+ T	CD4+ Trm
PGAP2	is_ti	0.248915	ns	0.0502932	0.0928034	T/ILC	CD4+ T	CD4+ Trm
EMC2	is_ti	0.1903	ns	0.0503189	0.0928348	T/ILC	CD4+ T	CD4+ Trm
LMAN2L	is_ti	0.287424	ns	0.0503314	0.092842	T/ILC	CD4+ T	CD4+ Trm
TBC1D25	is_ti	-0.237332	ns	0.0503489	0.0928585	T/ILC	CD4+ T	CD4+ Trm
NSRP1	is_ti	0.113746	ns	0.0503953	0.0929282	T/ILC	CD4+ T	CD4+ Trm
GTF2A1	is_ti	0.184807	ns	0.0505137	0.0931306	T/ILC	CD4+ T	CD4+ Trm
XCL1	is_ti	0.506354	ns	0.0507549	0.09355	T/ILC	CD4+ T	CD4+ Trm
GGNBP2	is_ti	0.12787	ns	0.0507586	0.09355	T/ILC	CD4+ T	CD4+ Trm
CSDE1	is_ti	-0.178959	ns	0.050791	0.0935938	T/ILC	CD4+ T	CD4+ Trm
TBC1D7	is_ti	0.273778	ns	0.0508161	0.0936242	T/ILC	CD4+ T	CD4+ Trm
AL031594.1	is_ti	-0.371908	ns	0.0508917	0.0937474	T/ILC	CD4+ T	CD4+ Trm
PNPLA2	is_ti	-0.319519	ns	0.0509092	0.0937636	T/ILC	CD4+ T	CD4+ Trm
TTC28	is_ti	-0.392577	ns	0.0509467	0.0938167	T/ILC	CD4+ T	CD4+ Trm
APTX	is_ti	0.29527	ns	0.050975	0.0938528	T/ILC	CD4+ T	CD4+ Trm
ACAD10	is_ti	0.21658	ns	0.0510219	0.0939231	T/ILC	CD4+ T	CD4+ Trm
ARMH1	is_ti	-0.331358	ns	0.0510783	0.0940108	T/ILC	CD4+ T	CD4+ Trm
HYPK	is_ti	-0.328788	ns	0.0512082	0.094234	T/ILC	CD4+ T	CD4+ Trm
MTMR1	is_ti	0.173271	ns	0.0512474	0.09429	T/ILC	CD4+ T	CD4+ Trm
NAA40	is_ti	0.278257	ns	0.051282	0.0943375	T/ILC	CD4+ T	CD4+ Trm
CASK	is_ti	-0.160155	ns	0.0512966	0.0943483	T/ILC	CD4+ T	CD4+ Trm
KLHL28	is_ti	0.149255	ns	0.0513981	0.0945189	T/ILC	CD4+ T	CD4+ Trm
CD72	is_ti	0.308207	ns	0.0515972	0.0948689	T/ILC	CD4+ T	CD4+ Trm
OTUD6B	is_ti	0.23333	ns	0.0516175	0.0948899	T/ILC	CD4+ T	CD4+ Trm
RFTN1	is_ti	-0.104402	ns	0.0517047	0.0950342	T/ILC	CD4+ T	CD4+ Trm
JPT2	is_ti	0.328178	ns	0.0517411	0.0950849	T/ILC	CD4+ T	CD4+ Trm
AC027808.1	is_ti	-0.272201	ns	0.0517654	0.0951099	T/ILC	CD4+ T	CD4+ Trm
DGKA	is_ti	-0.21814	ns	0.0517724	0.0951099	T/ILC	CD4+ T	CD4+ Trm
ENTPD5	is_ti	-0.500663	ns	0.0517848	0.0951166	T/ILC	CD4+ T	CD4+ Trm
MOSPD2	is_ti	0.241956	ns	0.0518707	0.0952581	T/ILC	CD4+ T	CD4+ Trm
MAP3K12	is_ti	-0.275356	ns	0.0519528	0.0953927	T/ILC	CD4+ T	CD4+ Trm
GLRX3	is_ti	0.163651	ns	0.0520402	0.0955369	T/ILC	CD4+ T	CD4+ Trm
C19orf53	is_ti	-0.303544	ns	0.0520492	0.0955371	T/ILC	CD4+ T	CD4+ Trm
NENF	is_ti	0.316505	ns	0.0520748	0.0955679	T/ILC	CD4+ T	CD4+ Trm
AC004918.1	is_ti	-0.326115	ns	0.0520958	0.0955901	T/ILC	CD4+ T	CD4+ Trm
SLIRP	is_ti	-0.220248	ns	0.052164	0.0956861	T/ILC	CD4+ T	CD4+ Trm
PSEN1	is_ti	0.149826	ns	0.0521658	0.0956861	T/ILC	CD4+ T	CD4+ Trm
UQCRH	is_ti	0.350809	ns	0.0522237	0.0957759	T/ILC	CD4+ T	CD4+ Trm
PPM1G	is_ti	-0.154336	ns	0.0523932	0.0960705	T/ILC	CD4+ T	CD4+ Trm
PRIM1	is_ti	0.232647	ns	0.0524277	0.0961175	T/ILC	CD4+ T	CD4+ Trm
BRD9	is_ti	-0.209584	ns	0.0524378	0.0961197	T/ILC	CD4+ T	CD4+ Trm
GPR180	is_ti	0.255019	ns	0.0527026	0.0965885	T/ILC	CD4+ T	CD4+ Trm
ESD	is_ti	0.264763	ns	0.0527797	0.0967135	T/ILC	CD4+ T	CD4+ Trm
UBE2E3	is_ti	0.241693	ns	0.0528727	0.0968675	T/ILC	CD4+ T	CD4+ Trm
REPS1	is_ti	0.15666	ns	0.0529236	0.0969443	T/ILC	CD4+ T	CD4+ Trm
ARRDC5	is_ti	0.251339	ns	0.0530574	0.0971728	T/ILC	CD4+ T	CD4+ Trm
RANGAP1	is_ti	0.196448	ns	0.0531765	0.0973744	T/ILC	CD4+ T	CD4+ Trm
IL2RG	is_ti	-0.257666	ns	0.0532679	0.0975253	T/ILC	CD4+ T	CD4+ Trm
PPA1	is_ti	0.35335	ns	0.0533991	0.0977488	T/ILC	CD4+ T	CD4+ Trm
BCAP31	is_ti	0.258083	ns	0.0534218	0.0977738	T/ILC	CD4+ T	CD4+ Trm
LYSMD2	is_ti	0.256331	ns	0.0534984	0.0978961	T/ILC	CD4+ T	CD4+ Trm
KATNAL1	is_ti	0.270544	ns	0.0535067	0.0978961	T/ILC	CD4+ T	CD4+ Trm
AC104958.1	is_ti	0.359961	ns	0.0535329	0.0979273	T/ILC	CD4+ T	CD4+ Trm
XRRA1	is_ti	-0.168134	ns	0.0535812	0.0979965	T/ILC	CD4+ T	CD4+ Trm
MBOAT2	is_ti	-0.525088	ns	0.0535889	0.0979965	T/ILC	CD4+ T	CD4+ Trm
DLGAP4-AS1	is_ti	-0.27659	ns	0.0537012	0.0981853	T/ILC	CD4+ T	CD4+ Trm
C4orf3	is_ti	0.291198	ns	0.0540238	0.0987584	T/ILC	CD4+ T	CD4+ Trm
KIAA0040	is_ti	0.199073	ns	0.0541126	0.098904	T/ILC	CD4+ T	CD4+ Trm
ZBTB16	is_ti	0.425453	ns	0.0543106	0.0992491	T/ILC	CD4+ T	CD4+ Trm
AL049569.1	is_ti	-0.365347	ns	0.0543395	0.099285	T/ILC	CD4+ T	CD4+ Trm
MAP3K2	is_ti	0.14509	ns	0.0543515	0.0992899	T/ILC	CD4+ T	CD4+ Trm
MTPAP	is_ti	0.245335	ns	0.0543692	0.0992899	T/ILC	CD4+ T	CD4+ Trm
PSTPIP2	is_ti	-0.268227	ns	0.0543698	0.0992899	T/ILC	CD4+ T	CD4+ Trm
AHCYL1	is_ti	0.304437	ns	0.0543962	0.0993214	T/ILC	CD4+ T	CD4+ Trm
ACADVL	is_ti	-0.475408	ns	0.054457	0.099399	T/ILC	CD4+ T	CD4+ Trm
SGK3	is_ti	0.132612	ns	0.0544571	0.099399	T/ILC	CD4+ T	CD4+ Trm
ANAPC10	is_ti	0.171152	ns	0.0545068	0.0994728	T/ILC	CD4+ T	CD4+ Trm
AL137856.1	is_ti	0.360609	ns	0.0545448	0.0995254	T/ILC	CD4+ T	CD4+ Trm
RNASEK	is_ti	-0.2813	ns	0.0546861	0.0997663	T/ILC	CD4+ T	CD4+ Trm
ATF6	is_ti	0.133672	ns	0.0547474	0.0998612	T/ILC	CD4+ T	CD4+ Trm
SLC31A1	is_ti	0.344734	ns	0.0548062	0.0999515	T/ILC	CD4+ T	CD4+ Trm
AL158801.3	is_ti	-0.375459	ns	0.0548971	0.1001	T/ILC	CD4+ T	CD4+ Trm
ZSWIM3	is_ti	0.279078	ns	0.0549567	0.100192	T/ILC	CD4+ T	CD4+ Trm
CTSA	is_ti	-0.385822	ns	0.055004	0.100261	T/ILC	CD4+ T	CD4+ Trm
AC021054.1	is_ti	0.283207	ns	0.0550444	0.100318	T/ILC	CD4+ T	CD4+ Trm
ZCCHC8	is_ti	0.173964	ns	0.0550568	0.100324	T/ILC	CD4+ T	CD4+ Trm
TALDO1	is_ti	0.354456	ns	0.0551223	0.100426	T/ILC	CD4+ T	CD4+ Trm
HERPUD2	is_ti	0.148614	ns	0.0551661	0.100489	T/ILC	CD4+ T	CD4+ Trm
LRRC59	is_ti	-0.424553	ns	0.0552371	0.100601	T/ILC	CD4+ T	CD4+ Trm
TMEM178B	is_ti	-0.497236	ns	0.0555174	0.101095	T/ILC	CD4+ T	CD4+ Trm
NCEH1	is_ti	-0.33452	ns	0.0556247	0.101273	T/ILC	CD4+ T	CD4+ Trm
POFUT1	is_ti	0.285971	ns	0.0557181	0.101426	T/ILC	CD4+ T	CD4+ Trm
AC016831.5	is_ti	0.199697	ns	0.0558157	0.101587	T/ILC	CD4+ T	CD4+ Trm
AP005131.1	is_ti	-0.365873	ns	0.0558381	0.10161	T/ILC	CD4+ T	CD4+ Trm
NDRG1	is_ti	-0.579658	ns	0.0558734	0.101643	T/ILC	CD4+ T	CD4+ Trm
COMT	is_ti	0.258413	ns	0.055875	0.101643	T/ILC	CD4+ T	CD4+ Trm
SYNPO2	is_ti	0.375458	ns	0.0559031	0.101677	T/ILC	CD4+ T	CD4+ Trm
MAFK	is_ti	-0.327421	ns	0.0559571	0.101749	T/ILC	CD4+ T	CD4+ Trm
ZNF250	is_ti	0.276621	ns	0.0559613	0.101749	T/ILC	CD4+ T	CD4+ Trm
C6orf136	is_ti	-0.397381	ns	0.0560666	0.101923	T/ILC	CD4+ T	CD4+ Trm
DTX2	is_ti	0.273467	ns	0.0561737	0.1021	T/ILC	CD4+ T	CD4+ Trm
UBE4A	is_ti	0.148596	ns	0.0561924	0.102117	T/ILC	CD4+ T	CD4+ Trm
CCDC171	is_ti	-0.426544	ns	0.056337	0.102363	T/ILC	CD4+ T	CD4+ Trm
TMEM71	is_ti	-0.178985	ns	0.0563851	0.102433	T/ILC	CD4+ T	CD4+ Trm
TG	is_ti	0.257687	ns	0.0563967	0.102437	T/ILC	CD4+ T	CD4+ Trm
RASA4	is_ti	-0.300513	ns	0.0564985	0.102604	T/ILC	CD4+ T	CD4+ Trm
CCDC12	is_ti	0.163551	ns	0.0565267	0.102638	T/ILC	CD4+ T	CD4+ Trm
LYST	is_ti	0.201398	ns	0.0565569	0.102676	T/ILC	CD4+ T	CD4+ Trm
IL9R	is_ti	0.48555	ns	0.0565867	0.1027	T/ILC	CD4+ T	CD4+ Trm
XPO6	is_ti	0.120078	ns	0.0565891	0.1027	T/ILC	CD4+ T	CD4+ Trm
SRRT	is_ti	-0.184943	ns	0.0566008	0.102704	T/ILC	CD4+ T	CD4+ Trm
UBQLN1	is_ti	0.130968	ns	0.0566635	0.1028	T/ILC	CD4+ T	CD4+ Trm
RNASEH1	is_ti	-0.217048	ns	0.0566948	0.10284	T/ILC	CD4+ T	CD4+ Trm
THRA	is_ti	-0.314781	ns	0.0567104	0.102851	T/ILC	CD4+ T	CD4+ Trm
CD79B	is_ti	-0.400256	ns	0.0567862	0.102971	T/ILC	CD4+ T	CD4+ Trm
GALT	is_ti	-0.224312	ns	0.0568136	0.103003	T/ILC	CD4+ T	CD4+ Trm
PFDN2	is_ti	0.262311	ns	0.0568423	0.103038	T/ILC	CD4+ T	CD4+ Trm
WAC-AS1	is_ti	0.210953	ns	0.0568654	0.103063	T/ILC	CD4+ T	CD4+ Trm
NBPF3	is_ti	0.338287	ns	0.0571549	0.10357	T/ILC	CD4+ T	CD4+ Trm
SFXN3	is_ti	-0.392275	ns	0.0571932	0.103622	T/ILC	CD4+ T	CD4+ Trm
B3GNT2	is_ti	0.264719	ns	0.0572032	0.103623	T/ILC	CD4+ T	CD4+ Trm
CCNK	is_ti	-0.162067	ns	0.0574983	0.10414	T/ILC	CD4+ T	CD4+ Trm
CBWD1	is_ti	0.206665	ns	0.0575549	0.104225	T/ILC	CD4+ T	CD4+ Trm
AC004585.1	is_ti	0.46067	ns	0.0577653	0.104585	T/ILC	CD4+ T	CD4+ Trm
MGMT	is_ti	0.166525	ns	0.0577733	0.104585	T/ILC	CD4+ T	CD4+ Trm
RASA2	is_ti	0.110887	ns	0.0578354	0.10468	T/ILC	CD4+ T	CD4+ Trm
APBB1	is_ti	0.223036	ns	0.0578456	0.104681	T/ILC	CD4+ T	CD4+ Trm
NONO	is_ti	-0.189301	ns	0.057914	0.104778	T/ILC	CD4+ T	CD4+ Trm
ZNF562	is_ti	0.209784	ns	0.0579189	0.104778	T/ILC	CD4+ T	CD4+ Trm
BTBD9	is_ti	0.121209	ns	0.0579707	0.104854	T/ILC	CD4+ T	CD4+ Trm
DIS3L2	is_ti	0.122644	ns	0.0579936	0.104878	T/ILC	CD4+ T	CD4+ Trm
PAXIP1	is_ti	0.223145	ns	0.0580139	0.104897	T/ILC	CD4+ T	CD4+ Trm
HAUS6	is_ti	0.169802	ns	0.0580548	0.104954	T/ILC	CD4+ T	CD4+ Trm
PARG	is_ti	-0.144879	ns	0.0581211	0.105056	T/ILC	CD4+ T	CD4+ Trm
ADAR	is_ti	0.13716	ns	0.0581586	0.105104	T/ILC	CD4+ T	CD4+ Trm
SELENOW	is_ti	0.284739	ns	0.0581682	0.105104	T/ILC	CD4+ T	CD4+ Trm
CMTM6	is_ti	-0.206576	ns	0.0581767	0.105104	T/ILC	CD4+ T	CD4+ Trm
GTF2F1	is_ti	-0.26388	ns	0.0582917	0.105294	T/ILC	CD4+ T	CD4+ Trm
ASAH1	is_ti	0.280128	ns	0.0583447	0.105372	T/ILC	CD4+ T	CD4+ Trm
TMEM167B	is_ti	-0.288177	ns	0.0585168	0.105665	T/ILC	CD4+ T	CD4+ Trm
GPBP1	is_ti	0.0910796	ns	0.0587405	0.106051	T/ILC	CD4+ T	CD4+ Trm
FAM13A-AS1	is_ti	-0.224299	ns	0.0587999	0.106141	T/ILC	CD4+ T	CD4+ Trm
EFCAB2	is_ti	0.271639	ns	0.0588176	0.106155	T/ILC	CD4+ T	CD4+ Trm
SREBF1	is_ti	0.31347	ns	0.058858	0.1062	T/ILC	CD4+ T	CD4+ Trm
RPLP0	is_ti	-0.390387	ns	0.0588623	0.1062	T/ILC	CD4+ T	CD4+ Trm
DNAJC18	is_ti	-0.311663	ns	0.0589563	0.106352	T/ILC	CD4+ T	CD4+ Trm
TDRD7	is_ti	0.312121	ns	0.0589893	0.106394	T/ILC	CD4+ T	CD4+ Trm
TNKS	is_ti	0.138615	ns	0.0590115	0.106404	T/ILC	CD4+ T	CD4+ Trm
AC106739.1	is_ti	-0.362722	ns	0.0590146	0.106404	T/ILC	CD4+ T	CD4+ Trm
YES1	is_ti	0.32506	ns	0.05905	0.10645	T/ILC	CD4+ T	CD4+ Trm
SEPHS1	is_ti	0.255873	ns	0.059071	0.10647	T/ILC	CD4+ T	CD4+ Trm
IGHMBP2	is_ti	0.281394	ns	0.0591769	0.106643	T/ILC	CD4+ T	CD4+ Trm
FBXO22	is_ti	0.191656	ns	0.059214	0.106692	T/ILC	CD4+ T	CD4+ Trm
ZNF331	is_ti	0.204614	ns	0.0592819	0.106796	T/ILC	CD4+ T	CD4+ Trm
INO80	is_ti	0.132016	ns	0.0593263	0.106859	T/ILC	CD4+ T	CD4+ Trm
PRKAR1B	is_ti	-0.254796	ns	0.0593993	0.106972	T/ILC	CD4+ T	CD4+ Trm
ORC3	is_ti	0.17327	ns	0.0594265	0.107003	T/ILC	CD4+ T	CD4+ Trm
TMEM263	is_ti	-0.208021	ns	0.0594446	0.107018	T/ILC	CD4+ T	CD4+ Trm
CIZ1	is_ti	0.23993	ns	0.0594899	0.107082	T/ILC	CD4+ T	CD4+ Trm
PXK	is_ti	0.213946	ns	0.0595648	0.107199	T/ILC	CD4+ T	CD4+ Trm
ATF4	is_ti	0.376734	ns	0.0595893	0.107222	T/ILC	CD4+ T	CD4+ Trm
MARCH1	is_ti	-0.337478	ns	0.0595976	0.107222	T/ILC	CD4+ T	CD4+ Trm
SHLD1	is_ti	0.141983	ns	0.0596631	0.107316	T/ILC	CD4+ T	CD4+ Trm
FANCD2	is_ti	0.274838	ns	0.05967	0.107316	T/ILC	CD4+ T	CD4+ Trm
ZBTB6	is_ti	-0.29768	ns	0.0597439	0.107432	T/ILC	CD4+ T	CD4+ Trm
CBX5	is_ti	0.174729	ns	0.0597774	0.107474	T/ILC	CD4+ T	CD4+ Trm
PLOD3	is_ti	0.284082	ns	0.0598205	0.107518	T/ILC	CD4+ T	CD4+ Trm
FXR2	is_ti	0.309953	ns	0.0598217	0.107518	T/ILC	CD4+ T	CD4+ Trm
ZNF546	is_ti	0.236432	ns	0.0598653	0.107578	T/ILC	CD4+ T	CD4+ Trm
PCBP1	is_ti	-0.29239	ns	0.0599183	0.107655	T/ILC	CD4+ T	CD4+ Trm
DUSP11	is_ti	-0.178344	ns	0.0601739	0.108097	T/ILC	CD4+ T	CD4+ Trm
NUP88	is_ti	-0.143874	ns	0.0601962	0.108119	T/ILC	CD4+ T	CD4+ Trm
COPS7A	is_ti	0.289457	ns	0.0602335	0.108168	T/ILC	CD4+ T	CD4+ Trm
CWC15	is_ti	-0.207792	ns	0.0603599	0.108367	T/ILC	CD4+ T	CD4+ Trm
TSTD1	is_ti	-0.301164	ns	0.0603646	0.108367	T/ILC	CD4+ T	CD4+ Trm
CYP2R1	is_ti	-0.219605	ns	0.0603938	0.108402	T/ILC	CD4+ T	CD4+ Trm
CTC1	is_ti	-0.173537	ns	0.0604101	0.108413	T/ILC	CD4+ T	CD4+ Trm
PRRT3	is_ti	-0.320505	ns	0.0604386	0.108434	T/ILC	CD4+ T	CD4+ Trm
RP9	is_ti	-0.245357	ns	0.0604421	0.108434	T/ILC	CD4+ T	CD4+ Trm
BLVRA	is_ti	-0.269089	ns	0.0604527	0.108435	T/ILC	CD4+ T	CD4+ Trm
RABL2B	is_ti	-0.209743	ns	0.0605706	0.108628	T/ILC	CD4+ T	CD4+ Trm
TRMT2A	is_ti	0.314879	ns	0.060626	0.10871	T/ILC	CD4+ T	CD4+ Trm
NXPE3	is_ti	0.207526	ns	0.0607133	0.108848	T/ILC	CD4+ T	CD4+ Trm
NDUFA13	is_ti	-0.355838	ns	0.0608015	0.108988	T/ILC	CD4+ T	CD4+ Trm
AC008741.2	is_ti	0.254594	ns	0.0609634	0.10926	T/ILC	CD4+ T	CD4+ Trm
NPEPL1	is_ti	0.304429	ns	0.0609888	0.109288	T/ILC	CD4+ T	CD4+ Trm
DNAJB6	is_ti	-0.142546	ns	0.0610525	0.109384	T/ILC	CD4+ T	CD4+ Trm
EIF2B3	is_ti	0.164744	ns	0.0611065	0.109447	T/ILC	CD4+ T	CD4+ Trm
NPC1	is_ti	-0.142998	ns	0.061108	0.109447	T/ILC	CD4+ T	CD4+ Trm
AC097376.2	is_ti	0.205499	ns	0.0611307	0.109469	T/ILC	CD4+ T	CD4+ Trm
IL4R	is_ti	-0.178445	ns	0.0612539	0.109672	T/ILC	CD4+ T	CD4+ Trm
NLGN4Y	is_ti	-0.397377	ns	0.0612654	0.109674	T/ILC	CD4+ T	CD4+ Trm
ZNF440	is_ti	0.233678	ns	0.0613437	0.109796	T/ILC	CD4+ T	CD4+ Trm
EXOC3	is_ti	0.229647	ns	0.0614182	0.109911	T/ILC	CD4+ T	CD4+ Trm
CDR2	is_ti	0.12403	ns	0.0614758	0.109996	T/ILC	CD4+ T	CD4+ Trm
EMD	is_ti	-0.301392	ns	0.061496	0.110014	T/ILC	CD4+ T	CD4+ Trm
CREB1	is_ti	0.0982628	ns	0.0615449	0.110083	T/ILC	CD4+ T	CD4+ Trm
AC108134.3	is_ti	-0.34955	ns	0.0617774	0.110481	T/ILC	CD4+ T	CD4+ Trm
TUBGCP4	is_ti	0.197923	ns	0.0618403	0.110575	T/ILC	CD4+ T	CD4+ Trm
PLCH2	is_ti	0.298645	ns	0.0619331	0.110722	T/ILC	CD4+ T	CD4+ Trm
MRPL22	is_ti	0.282973	ns	0.0620715	0.110951	T/ILC	CD4+ T	CD4+ Trm
SLC33A1	is_ti	0.273586	ns	0.062227	0.111211	T/ILC	CD4+ T	CD4+ Trm
LINC01355	is_ti	0.261599	ns	0.0623345	0.111385	T/ILC	CD4+ T	CD4+ Trm
VPS37B	is_ti	0.206184	ns	0.0626171	0.11187	T/ILC	CD4+ T	CD4+ Trm
FBXL18	is_ti	0.265961	ns	0.0626266	0.11187	T/ILC	CD4+ T	CD4+ Trm
RANBP2	is_ti	0.11056	ns	0.0626725	0.111933	T/ILC	CD4+ T	CD4+ Trm
ING4	is_ti	-0.183476	ns	0.0627289	0.112002	T/ILC	CD4+ T	CD4+ Trm
FBXL3	is_ti	-0.171282	ns	0.0627318	0.112002	T/ILC	CD4+ T	CD4+ Trm
AP2S1	is_ti	0.347696	ns	0.0627905	0.112073	T/ILC	CD4+ T	CD4+ Trm
AF127577.2	is_ti	-0.392933	ns	0.0627924	0.112073	T/ILC	CD4+ T	CD4+ Trm
PRDX2	is_ti	-0.405163	ns	0.062838	0.112133	T/ILC	CD4+ T	CD4+ Trm
MT-ATP6	is_ti	0.107946	ns	0.0628468	0.112133	T/ILC	CD4+ T	CD4+ Trm
LDB1	is_ti	0.245037	ns	0.0629453	0.11229	T/ILC	CD4+ T	CD4+ Trm
ORC4	is_ti	-0.143443	ns	0.0630323	0.112427	T/ILC	CD4+ T	CD4+ Trm
PFDN5	is_ti	-0.245532	ns	0.063126	0.112575	T/ILC	CD4+ T	CD4+ Trm
ABCD2	is_ti	-0.165637	ns	0.0631441	0.112589	T/ILC	CD4+ T	CD4+ Trm
ZNF614	is_ti	0.298933	ns	0.0632236	0.112712	T/ILC	CD4+ T	CD4+ Trm
HINT1	is_ti	-0.238161	ns	0.0633569	0.112931	T/ILC	CD4+ T	CD4+ Trm
ZSCAN21	is_ti	-0.298365	ns	0.0634035	0.112995	T/ILC	CD4+ T	CD4+ Trm
FAM118B	is_ti	0.242072	ns	0.0634379	0.113038	T/ILC	CD4+ T	CD4+ Trm
IPO9	is_ti	0.139077	ns	0.0635279	0.11318	T/ILC	CD4+ T	CD4+ Trm
ERGIC2	is_ti	-0.146632	ns	0.0636208	0.113327	T/ILC	CD4+ T	CD4+ Trm
BRIP1	is_ti	0.406979	ns	0.0638485	0.113699	T/ILC	CD4+ T	CD4+ Trm
LINC02340	is_ti	0.256294	ns	0.0638511	0.113699	T/ILC	CD4+ T	CD4+ Trm
MEAF6	is_ti	0.196814	ns	0.0639331	0.113826	T/ILC	CD4+ T	CD4+ Trm
EVA1C	is_ti	0.209743	ns	0.0639886	0.113906	T/ILC	CD4+ T	CD4+ Trm
IBA57	is_ti	-0.266813	ns	0.0640096	0.113925	T/ILC	CD4+ T	CD4+ Trm
MRPL2	is_ti	-0.286322	ns	0.0640404	0.113961	T/ILC	CD4+ T	CD4+ Trm
DYNLL1	is_ti	0.388162	ns	0.0640935	0.114037	T/ILC	CD4+ T	CD4+ Trm
CPM	is_ti	-0.426371	ns	0.064291	0.114369	T/ILC	CD4+ T	CD4+ Trm
ANKRD13A	is_ti	0.17159	ns	0.0643016	0.114369	T/ILC	CD4+ T	CD4+ Trm
ZBTB44	is_ti	-0.152812	ns	0.0643455	0.114428	T/ILC	CD4+ T	CD4+ Trm
UBE2A	is_ti	0.263656	ns	0.064362	0.114429	T/ILC	CD4+ T	CD4+ Trm
TTC31	is_ti	-0.231179	ns	0.064367	0.114429	T/ILC	CD4+ T	CD4+ Trm
TMEM69	is_ti	0.284098	ns	0.0644213	0.114507	T/ILC	CD4+ T	CD4+ Trm
PMS2	is_ti	-0.218126	ns	0.0644841	0.114599	T/ILC	CD4+ T	CD4+ Trm
TMEM9B-AS1	is_ti	0.282908	ns	0.064748	0.115049	T/ILC	CD4+ T	CD4+ Trm
PSMB10	is_ti	-0.353101	ns	0.0647658	0.115062	T/ILC	CD4+ T	CD4+ Trm
KCTD1	is_ti	0.362132	ns	0.0648027	0.115109	T/ILC	CD4+ T	CD4+ Trm
TBPL1	is_ti	-0.194289	ns	0.0648956	0.115255	T/ILC	CD4+ T	CD4+ Trm
ANKH	is_ti	-0.149745	ns	0.0649322	0.115288	T/ILC	CD4+ T	CD4+ Trm
AC016831.7	is_ti	-0.0952145	ns	0.0649356	0.115288	T/ILC	CD4+ T	CD4+ Trm
PRKRIP1	is_ti	-0.129214	ns	0.0649581	0.115291	T/ILC	CD4+ T	CD4+ Trm
DEDD2	is_ti	0.280478	ns	0.0649587	0.115291	T/ILC	CD4+ T	CD4+ Trm
FAM173B	is_ti	0.254971	ns	0.065056	0.115433	T/ILC	CD4+ T	CD4+ Trm
CLCC1	is_ti	-0.255311	ns	0.0650601	0.115433	T/ILC	CD4+ T	CD4+ Trm
AL356270.1	is_ti	-0.363264	ns	0.0650813	0.115452	T/ILC	CD4+ T	CD4+ Trm
AC005224.3	is_ti	-0.32173	ns	0.0650967	0.11546	T/ILC	CD4+ T	CD4+ Trm
CLN8	is_ti	-0.273941	ns	0.065196	0.115617	T/ILC	CD4+ T	CD4+ Trm
PARP16	is_ti	0.210675	ns	0.0653762	0.115918	T/ILC	CD4+ T	CD4+ Trm
MINK1	is_ti	-0.20464	ns	0.0653958	0.115933	T/ILC	CD4+ T	CD4+ Trm
MAP4K5	is_ti	0.13261	ns	0.0654074	0.115935	T/ILC	CD4+ T	CD4+ Trm
LINC00623	is_ti	0.191243	ns	0.0654367	0.115968	T/ILC	CD4+ T	CD4+ Trm
GNA15	is_ti	0.463093	ns	0.0654506	0.115973	T/ILC	CD4+ T	CD4+ Trm
EIF4ENIF1	is_ti	0.182596	ns	0.0655375	0.116108	T/ILC	CD4+ T	CD4+ Trm
TAF15	is_ti	0.0950637	ns	0.0658014	0.116557	T/ILC	CD4+ T	CD4+ Trm
SRGAP2B	is_ti	-0.263786	ns	0.0658715	0.116647	T/ILC	CD4+ T	CD4+ Trm
GLUD1	is_ti	0.142425	ns	0.0658818	0.116647	T/ILC	CD4+ T	CD4+ Trm
IFT43	is_ti	0.253921	ns	0.0658846	0.116647	T/ILC	CD4+ T	CD4+ Trm
FMN1	is_ti	-0.646767	ns	0.0659545	0.116751	T/ILC	CD4+ T	CD4+ Trm
FBXO11	is_ti	0.0983461	ns	0.0659943	0.116802	T/ILC	CD4+ T	CD4+ Trm
SLC4A7	is_ti	-0.129095	ns	0.0660702	0.116918	T/ILC	CD4+ T	CD4+ Trm
AC015813.2	is_ti	0.299326	ns	0.0660973	0.116946	T/ILC	CD4+ T	CD4+ Trm
SUPV3L1	is_ti	-0.206689	ns	0.0661215	0.11697	T/ILC	CD4+ T	CD4+ Trm
APOL3	is_ti	0.201829	ns	0.0661583	0.117016	T/ILC	CD4+ T	CD4+ Trm
PAF1	is_ti	-0.356591	ns	0.0662822	0.117216	T/ILC	CD4+ T	CD4+ Trm
GBP3	is_ti	0.249607	ns	0.0663107	0.117245	T/ILC	CD4+ T	CD4+ Trm
REEP5	is_ti	0.184762	ns	0.0663205	0.117245	T/ILC	CD4+ T	CD4+ Trm
KLHL13	is_ti	-0.486704	ns	0.0664582	0.117469	T/ILC	CD4+ T	CD4+ Trm
PABPN1	is_ti	-0.204996	ns	0.0665459	0.117605	T/ILC	CD4+ T	CD4+ Trm
ITCH	is_ti	-0.101154	ns	0.0665732	0.117634	T/ILC	CD4+ T	CD4+ Trm
SLC7A6	is_ti	0.134353	ns	0.0666492	0.117749	T/ILC	CD4+ T	CD4+ Trm
PTPRE	is_ti	0.236999	ns	0.0667967	0.117976	T/ILC	CD4+ T	CD4+ Trm
RAE1	is_ti	0.23827	ns	0.0667993	0.117976	T/ILC	CD4+ T	CD4+ Trm
RP2	is_ti	0.25465	ns	0.0669527	0.118227	T/ILC	CD4+ T	CD4+ Trm
RNFT1	is_ti	-0.208025	ns	0.0669744	0.118232	T/ILC	CD4+ T	CD4+ Trm
DPH6	is_ti	-0.210889	ns	0.0669772	0.118232	T/ILC	CD4+ T	CD4+ Trm
AC127521.1	is_ti	0.31686	ns	0.0671129	0.118452	T/ILC	CD4+ T	CD4+ Trm
ALG5	is_ti	0.176553	ns	0.0673659	0.118879	T/ILC	CD4+ T	CD4+ Trm
KANTR	is_ti	0.273698	ns	0.0673802	0.118885	T/ILC	CD4+ T	CD4+ Trm
NCOA7	is_ti	0.143254	ns	0.0673951	0.118892	T/ILC	CD4+ T	CD4+ Trm
CEBPG	is_ti	0.382039	ns	0.0674594	0.118986	T/ILC	CD4+ T	CD4+ Trm
ACVR1C	is_ti	-0.341201	ns	0.0675255	0.119083	T/ILC	CD4+ T	CD4+ Trm
FAM216A	is_ti	-0.274834	ns	0.0675424	0.119093	T/ILC	CD4+ T	CD4+ Trm
AL034405.1	is_ti	-0.272992	ns	0.0676634	0.119287	T/ILC	CD4+ T	CD4+ Trm
FLOT2	is_ti	-0.155284	ns	0.06772	0.119367	T/ILC	CD4+ T	CD4+ Trm
SLC27A1	is_ti	0.292756	ns	0.0677667	0.11943	T/ILC	CD4+ T	CD4+ Trm
TM2D2	is_ti	-0.322225	ns	0.0677879	0.119448	T/ILC	CD4+ T	CD4+ Trm
C15orf40	is_ti	0.1923	ns	0.0678321	0.119506	T/ILC	CD4+ T	CD4+ Trm
TMEM218	is_ti	0.313431	ns	0.0679293	0.119658	T/ILC	CD4+ T	CD4+ Trm
HNRNPDL	is_ti	-0.128916	ns	0.0679582	0.119689	T/ILC	CD4+ T	CD4+ Trm
PHF19	is_ti	0.181118	ns	0.0680415	0.119817	T/ILC	CD4+ T	CD4+ Trm
UQCR11	is_ti	0.345274	ns	0.0684534	0.120522	T/ILC	CD4+ T	CD4+ Trm
ERMARD	is_ti	0.212548	ns	0.0684741	0.120539	T/ILC	CD4+ T	CD4+ Trm
FAM102A	is_ti	0.165352	ns	0.0684974	0.12056	T/ILC	CD4+ T	CD4+ Trm
PLCG1-AS1	is_ti	-0.309151	ns	0.0686331	0.120762	T/ILC	CD4+ T	CD4+ Trm
NEBL	is_ti	-0.521298	ns	0.068636	0.120762	T/ILC	CD4+ T	CD4+ Trm
SPICE1	is_ti	0.205992	ns	0.0686456	0.120762	T/ILC	CD4+ T	CD4+ Trm
ATXN3	is_ti	-0.146932	ns	0.0689305	0.121244	T/ILC	CD4+ T	CD4+ Trm
CLK4	is_ti	0.165465	ns	0.0689894	0.121327	T/ILC	CD4+ T	CD4+ Trm
EEF1B2	is_ti	-0.310188	ns	0.0690386	0.121394	T/ILC	CD4+ T	CD4+ Trm
PTEN	is_ti	0.103692	ns	0.0690512	0.121396	T/ILC	CD4+ T	CD4+ Trm
CCDC191	is_ti	0.203128	ns	0.0691147	0.121488	T/ILC	CD4+ T	CD4+ Trm
TMTC3	is_ti	0.217597	ns	0.0691783	0.12158	T/ILC	CD4+ T	CD4+ Trm
RGL1	is_ti	-0.386487	ns	0.0694228	0.12199	T/ILC	CD4+ T	CD4+ Trm
CDS2	is_ti	0.166621	ns	0.0694491	0.122016	T/ILC	CD4+ T	CD4+ Trm
MTHFR	is_ti	0.216059	ns	0.0695191	0.122113	T/ILC	CD4+ T	CD4+ Trm
FAM81A	is_ti	0.450173	ns	0.0695269	0.122113	T/ILC	CD4+ T	CD4+ Trm
MTG1	is_ti	0.263212	ns	0.0696803	0.122358	T/ILC	CD4+ T	CD4+ Trm
SLC30A4	is_ti	-0.406399	ns	0.0696887	0.122358	T/ILC	CD4+ T	CD4+ Trm
HINT2	is_ti	-0.362048	ns	0.0699956	0.122877	T/ILC	CD4+ T	CD4+ Trm
TCERG1L	is_ti	0.370581	ns	0.0700571	0.122965	T/ILC	CD4+ T	CD4+ Trm
DUSP4	is_ti	0.397166	ns	0.070136	0.123083	T/ILC	CD4+ T	CD4+ Trm
WARS2	is_ti	0.204049	ns	0.0703509	0.123429	T/ILC	CD4+ T	CD4+ Trm
MTHFSD	is_ti	0.287966	ns	0.0703639	0.123429	T/ILC	CD4+ T	CD4+ Trm
AKT2	is_ti	0.196054	ns	0.0703675	0.123429	T/ILC	CD4+ T	CD4+ Trm
PGBD2	is_ti	-0.30647	ns	0.0703798	0.123431	T/ILC	CD4+ T	CD4+ Trm
DOPEY1	is_ti	0.155038	ns	0.070569	0.123742	T/ILC	CD4+ T	CD4+ Trm
RWDD2B	is_ti	0.309551	ns	0.070625	0.12382	T/ILC	CD4+ T	CD4+ Trm
ADRM1	is_ti	-0.321545	ns	0.0706759	0.123889	T/ILC	CD4+ T	CD4+ Trm
CD63	is_ti	0.346671	ns	0.0708487	0.124172	T/ILC	CD4+ T	CD4+ Trm
SRSF6	is_ti	0.236535	ns	0.07097	0.124365	T/ILC	CD4+ T	CD4+ Trm
TBC1D9B	is_ti	0.206857	ns	0.0710289	0.124441	T/ILC	CD4+ T	CD4+ Trm
SYS1-DBNDD2	is_ti	0.307781	ns	0.0710427	0.124441	T/ILC	CD4+ T	CD4+ Trm
TIFA	is_ti	0.291765	ns	0.0710481	0.124441	T/ILC	CD4+ T	CD4+ Trm
RUBCN	is_ti	0.176276	ns	0.0712767	0.124821	T/ILC	CD4+ T	CD4+ Trm
S100A10	is_ti	-0.373649	ns	0.0713536	0.124935	T/ILC	CD4+ T	CD4+ Trm
FARSA	is_ti	0.242513	ns	0.0714299	0.125049	T/ILC	CD4+ T	CD4+ Trm
IFT88	is_ti	0.224841	ns	0.0716285	0.12537	T/ILC	CD4+ T	CD4+ Trm
TM2D1	is_ti	0.121907	ns	0.0716368	0.12537	T/ILC	CD4+ T	CD4+ Trm
FADS2	is_ti	0.410485	ns	0.071734	0.12552	T/ILC	CD4+ T	CD4+ Trm
MRPS27	is_ti	0.144123	ns	0.0718504	0.125703	T/ILC	CD4+ T	CD4+ Trm
DDX56	is_ti	0.249618	ns	0.0720584	0.126047	T/ILC	CD4+ T	CD4+ Trm
IMPAD1	is_ti	0.218304	ns	0.0721796	0.126238	T/ILC	CD4+ T	CD4+ Trm
KAT5	is_ti	-0.241194	ns	0.0722254	0.126295	T/ILC	CD4+ T	CD4+ Trm
THAP3	is_ti	-0.269514	ns	0.0722353	0.126295	T/ILC	CD4+ T	CD4+ Trm
LINC00265	is_ti	0.289452	ns	0.0723652	0.126495	T/ILC	CD4+ T	CD4+ Trm
LRR1	is_ti	0.301591	ns	0.0723733	0.126495	T/ILC	CD4+ T	CD4+ Trm
CCDC115	is_ti	-0.33348	ns	0.0724191	0.126555	T/ILC	CD4+ T	CD4+ Trm
INSR	is_ti	-0.454594	ns	0.0724714	0.126625	T/ILC	CD4+ T	CD4+ Trm
ZNF213	is_ti	-0.218958	ns	0.0725805	0.126796	T/ILC	CD4+ T	CD4+ Trm
SGPP2	is_ti	-0.618081	ns	0.0726049	0.126818	T/ILC	CD4+ T	CD4+ Trm
SLC25A28	is_ti	0.219049	ns	0.0727135	0.126987	T/ILC	CD4+ T	CD4+ Trm
SLC10A1	is_ti	-0.308654	ns	0.0729077	0.127305	T/ILC	CD4+ T	CD4+ Trm
ERMP1	is_ti	0.202065	ns	0.072966	0.127387	T/ILC	CD4+ T	CD4+ Trm
ZNF780B	is_ti	0.141088	ns	0.0730043	0.127433	T/ILC	CD4+ T	CD4+ Trm
EIF3F	is_ti	-0.21771	ns	0.0730235	0.127446	T/ILC	CD4+ T	CD4+ Trm
ZDHHC20	is_ti	0.117214	ns	0.0732507	0.127821	T/ILC	CD4+ T	CD4+ Trm
LRRC1	is_ti	0.523242	ns	0.0732905	0.12787	T/ILC	CD4+ T	CD4+ Trm
HTATSF1	is_ti	-0.258496	ns	0.073303	0.127871	T/ILC	CD4+ T	CD4+ Trm
AP005131.5	is_ti	-0.291584	ns	0.0733237	0.127887	T/ILC	CD4+ T	CD4+ Trm
MRPL48	is_ti	0.19792	ns	0.0733785	0.127962	T/ILC	CD4+ T	CD4+ Trm
RBM25	is_ti	0.0970454	ns	0.0734145	0.128004	T/ILC	CD4+ T	CD4+ Trm
TMEM267	is_ti	0.17003	ns	0.0735423	0.128189	T/ILC	CD4+ T	CD4+ Trm
GDF11	is_ti	0.246314	ns	0.0735499	0.128189	T/ILC	CD4+ T	CD4+ Trm
COLGALT2	is_ti	0.399836	ns	0.0735565	0.128189	T/ILC	CD4+ T	CD4+ Trm
SNX27	is_ti	0.146354	ns	0.0736786	0.128381	T/ILC	CD4+ T	CD4+ Trm
AL049869.3	is_ti	-0.262516	ns	0.0738003	0.128573	T/ILC	CD4+ T	CD4+ Trm
HLA-DQB1	is_ti	-0.381382	ns	0.073815	0.128577	T/ILC	CD4+ T	CD4+ Trm
ST6GALNAC5	is_ti	-0.448493	ns	0.0738866	0.128681	T/ILC	CD4+ T	CD4+ Trm
ZBTB11	is_ti	-0.142818	ns	0.0739015	0.128682	T/ILC	CD4+ T	CD4+ Trm
NOA1	is_ti	-0.277837	ns	0.0739108	0.128682	T/ILC	CD4+ T	CD4+ Trm
LDB2	is_ti	0.507967	ns	0.0742837	0.12931	T/ILC	CD4+ T	CD4+ Trm
ATP8A1	is_ti	0.155112	ns	0.0745082	0.12968	T/ILC	CD4+ T	CD4+ Trm
NEK4	is_ti	0.188585	ns	0.074558	0.129746	T/ILC	CD4+ T	CD4+ Trm
MED8	is_ti	-0.321289	ns	0.0746149	0.129824	T/ILC	CD4+ T	CD4+ Trm
EMB	is_ti	0.102125	ns	0.0746362	0.12984	T/ILC	CD4+ T	CD4+ Trm
MMP24	is_ti	0.237181	ns	0.0748509	0.130193	T/ILC	CD4+ T	CD4+ Trm
VPS51	is_ti	-0.149777	ns	0.0749384	0.130289	T/ILC	CD4+ T	CD4+ Trm
EFCAB14	is_ti	0.164393	ns	0.0749422	0.130289	T/ILC	CD4+ T	CD4+ Trm
ST6GALNAC6	is_ti	0.313476	ns	0.0749426	0.130289	T/ILC	CD4+ T	CD4+ Trm
AC091057.6	is_ti	0.361268	ns	0.0750313	0.130423	T/ILC	CD4+ T	CD4+ Trm
MAP4K2	is_ti	-0.183784	ns	0.0750541	0.130441	T/ILC	CD4+ T	CD4+ Trm
GEMIN7-AS1	is_ti	-0.317786	ns	0.0751744	0.130629	T/ILC	CD4+ T	CD4+ Trm
TRPC4AP	is_ti	0.115103	ns	0.075298	0.130823	T/ILC	CD4+ T	CD4+ Trm
KCNAB2	is_ti	0.131475	ns	0.0753268	0.130852	T/ILC	CD4+ T	CD4+ Trm
CEP164	is_ti	-0.185718	ns	0.075349	0.130869	T/ILC	CD4+ T	CD4+ Trm
ALDH18A1	is_ti	-0.35807	ns	0.0753969	0.130931	T/ILC	CD4+ T	CD4+ Trm
BLOC1S4	is_ti	-0.264973	ns	0.0754844	0.131062	T/ILC	CD4+ T	CD4+ Trm
AEN	is_ti	-0.30261	ns	0.0758097	0.131606	T/ILC	CD4+ T	CD4+ Trm
GTPBP1	is_ti	0.20074	ns	0.0758322	0.131624	T/ILC	CD4+ T	CD4+ Trm
MCPH1-AS1	is_ti	0.214396	ns	0.0759652	0.131833	T/ILC	CD4+ T	CD4+ Trm
RABL2A	is_ti	-0.221702	ns	0.0759856	0.131848	T/ILC	CD4+ T	CD4+ Trm
MCTP1	is_ti	0.425859	ns	0.0760305	0.131904	T/ILC	CD4+ T	CD4+ Trm
DCAF17	is_ti	0.188525	ns	0.0760586	0.131932	T/ILC	CD4+ T	CD4+ Trm
SDHD	is_ti	-0.361298	ns	0.0761426	0.132045	T/ILC	CD4+ T	CD4+ Trm
NAPG	is_ti	0.178785	ns	0.0761481	0.132045	T/ILC	CD4+ T	CD4+ Trm
SHARPIN	is_ti	0.22412	ns	0.0761673	0.132057	T/ILC	CD4+ T	CD4+ Trm
GLIPR1	is_ti	0.223669	ns	0.0762086	0.132107	T/ILC	CD4+ T	CD4+ Trm
KIF26B	is_ti	-0.423561	ns	0.0763001	0.132244	T/ILC	CD4+ T	CD4+ Trm
CXCR5	is_ti	-0.384531	ns	0.0763392	0.132291	T/ILC	CD4+ T	CD4+ Trm
TP53TG5	is_ti	-0.312503	ns	0.0764661	0.13249	T/ILC	CD4+ T	CD4+ Trm
MOCS2	is_ti	-0.299279	ns	0.0764819	0.132496	T/ILC	CD4+ T	CD4+ Trm
PCBP2	is_ti	0.17769	ns	0.076626	0.132724	T/ILC	CD4+ T	CD4+ Trm
MBTD1	is_ti	-0.142531	ns	0.0766791	0.132795	T/ILC	CD4+ T	CD4+ Trm
CBWD5	is_ti	-0.1975	ns	0.0767095	0.132826	T/ILC	CD4+ T	CD4+ Trm
UBE3A	is_ti	0.118008	ns	0.0768045	0.132956	T/ILC	CD4+ T	CD4+ Trm
METAP1D	is_ti	-0.262084	ns	0.0768093	0.132956	T/ILC	CD4+ T	CD4+ Trm
CSNK1G1	is_ti	0.236502	ns	0.0768385	0.132984	T/ILC	CD4+ T	CD4+ Trm
NFU1	is_ti	0.194469	ns	0.0768501	0.132984	T/ILC	CD4+ T	CD4+ Trm
AC090617.4	is_ti	0.243747	ns	0.076873	0.133003	T/ILC	CD4+ T	CD4+ Trm
HARS2	is_ti	-0.203229	ns	0.0769703	0.133135	T/ILC	CD4+ T	CD4+ Trm
SOCS7	is_ti	0.24389	ns	0.0769744	0.133135	T/ILC	CD4+ T	CD4+ Trm
ABHD18	is_ti	0.114333	ns	0.0770644	0.13327	T/ILC	CD4+ T	CD4+ Trm
SLC46A3	is_ti	-0.368349	ns	0.0772752	0.133613	T/ILC	CD4+ T	CD4+ Trm
ESRRA	is_ti	0.380205	ns	0.0773603	0.133738	T/ILC	CD4+ T	CD4+ Trm
TNPO2	is_ti	0.210613	ns	0.0773825	0.133755	T/ILC	CD4+ T	CD4+ Trm
PSMD6-AS2	is_ti	-0.179925	ns	0.0774728	0.13389	T/ILC	CD4+ T	CD4+ Trm
SPN	is_ti	-0.181747	ns	0.0776118	0.134109	T/ILC	CD4+ T	CD4+ Trm
NDUFB5	is_ti	0.304027	ns	0.0777333	0.134297	T/ILC	CD4+ T	CD4+ Trm
DSN1	is_ti	-0.257479	ns	0.0777638	0.134328	T/ILC	CD4+ T	CD4+ Trm
RPL24	is_ti	-0.262897	ns	0.0778052	0.134378	T/ILC	CD4+ T	CD4+ Trm
KMT2D	is_ti	0.169838	ns	0.0778565	0.134445	T/ILC	CD4+ T	CD4+ Trm
GADD45B	is_ti	0.258812	ns	0.0779386	0.134557	T/ILC	CD4+ T	CD4+ Trm
MTMR4	is_ti	-0.19262	ns	0.0779459	0.134557	T/ILC	CD4+ T	CD4+ Trm
TRIM26	is_ti	0.157599	ns	0.078072	0.134753	T/ILC	CD4+ T	CD4+ Trm
ZCCHC14	is_ti	-0.301808	ns	0.0782942	0.135115	T/ILC	CD4+ T	CD4+ Trm
ERG28	is_ti	0.273413	ns	0.0783334	0.135161	T/ILC	CD4+ T	CD4+ Trm
ACOT7	is_ti	0.449721	ns	0.0784076	0.135267	T/ILC	CD4+ T	CD4+ Trm
FLAD1	is_ti	0.217293	ns	0.0785831	0.135548	T/ILC	CD4+ T	CD4+ Trm
TPST2	is_ti	-0.214496	ns	0.0786786	0.135678	T/ILC	CD4+ T	CD4+ Trm
RBM22	is_ti	-0.251453	ns	0.0786832	0.135678	T/ILC	CD4+ T	CD4+ Trm
CFL2	is_ti	-0.284235	ns	0.0787013	0.135687	T/ILC	CD4+ T	CD4+ Trm
PSMA4	is_ti	0.262567	ns	0.0787545	0.135757	T/ILC	CD4+ T	CD4+ Trm
ZNF611	is_ti	0.158401	ns	0.0787751	0.135763	T/ILC	CD4+ T	CD4+ Trm
KIAA1147	is_ti	-0.168634	ns	0.078783	0.135763	T/ILC	CD4+ T	CD4+ Trm
FKTN	is_ti	0.183997	ns	0.0789134	0.135966	T/ILC	CD4+ T	CD4+ Trm
NCBP2	is_ti	-0.177131	ns	0.0790136	0.136117	T/ILC	CD4+ T	CD4+ Trm
TFEB	is_ti	-0.275455	ns	0.0790679	0.136189	T/ILC	CD4+ T	CD4+ Trm
FAM53C	is_ti	-0.230747	ns	0.0790841	0.136195	T/ILC	CD4+ T	CD4+ Trm
DUSP12	is_ti	0.231138	ns	0.0791093	0.136217	T/ILC	CD4+ T	CD4+ Trm
LIG3	is_ti	-0.224163	ns	0.0791384	0.136245	T/ILC	CD4+ T	CD4+ Trm
NEO1	is_ti	0.514488	ns	0.0791588	0.136258	T/ILC	CD4+ T	CD4+ Trm
LINC01137	is_ti	-0.313767	ns	0.079235	0.136368	T/ILC	CD4+ T	CD4+ Trm
TENT4A	is_ti	0.178844	ns	0.0792636	0.136395	T/ILC	CD4+ T	CD4+ Trm
MTA1	is_ti	0.239176	ns	0.0794084	0.136623	T/ILC	CD4+ T	CD4+ Trm
SPATA32	is_ti	-0.325909	ns	0.07944	0.136655	T/ILC	CD4+ T	CD4+ Trm
PIP4K2C	is_ti	0.238514	ns	0.0795828	0.136879	T/ILC	CD4+ T	CD4+ Trm
AARS2	is_ti	0.254737	ns	0.0796902	0.137042	T/ILC	CD4+ T	CD4+ Trm
CAPNS1	is_ti	-0.326541	ns	0.0797043	0.137044	T/ILC	CD4+ T	CD4+ Trm
ROCK2	is_ti	0.185489	ns	0.0797471	0.137096	T/ILC	CD4+ T	CD4+ Trm
SERPINI1	is_ti	-0.255086	ns	0.0797866	0.137142	T/ILC	CD4+ T	CD4+ Trm
AC012368.1	is_ti	-0.42538	ns	0.0801647	0.137757	T/ILC	CD4+ T	CD4+ Trm
EPB41L2	is_ti	0.347442	ns	0.0801701	0.137757	T/ILC	CD4+ T	CD4+ Trm
DNTTIP2	is_ti	-0.214303	ns	0.0805029	0.138307	T/ILC	CD4+ T	CD4+ Trm
MICU1	is_ti	0.119803	ns	0.08078	0.138761	T/ILC	CD4+ T	CD4+ Trm
ZER1	is_ti	-0.187826	ns	0.080793	0.138761	T/ILC	CD4+ T	CD4+ Trm
DDX21	is_ti	-0.161922	ns	0.0812007	0.139439	T/ILC	CD4+ T	CD4+ Trm
RBM4	is_ti	0.119641	ns	0.0812587	0.139517	T/ILC	CD4+ T	CD4+ Trm
HSP90AB1	is_ti	-0.208227	ns	0.0813677	0.139682	T/ILC	CD4+ T	CD4+ Trm
SLC25A26	is_ti	-0.133728	ns	0.0814858	0.139862	T/ILC	CD4+ T	CD4+ Trm
RPP38	is_ti	-0.164139	ns	0.0816406	0.140087	T/ILC	CD4+ T	CD4+ Trm
ACER1	is_ti	-0.313192	ns	0.0816427	0.140087	T/ILC	CD4+ T	CD4+ Trm
SNX17	is_ti	-0.26609	ns	0.081753	0.140254	T/ILC	CD4+ T	CD4+ Trm
LNPK	is_ti	0.164154	ns	0.0819519	0.140572	T/ILC	CD4+ T	CD4+ Trm
AC073842.2	is_ti	-0.283248	ns	0.081973	0.140572	T/ILC	CD4+ T	CD4+ Trm
CYB5D2	is_ti	-0.241855	ns	0.0819772	0.140572	T/ILC	CD4+ T	CD4+ Trm
PRMT3	is_ti	0.155442	ns	0.0821412	0.14083	T/ILC	CD4+ T	CD4+ Trm
EIF2S3	is_ti	0.169173	ns	0.0822923	0.141067	T/ILC	CD4+ T	CD4+ Trm
GOLIM4	is_ti	-0.500688	ns	0.0823908	0.141182	T/ILC	CD4+ T	CD4+ Trm
TUFM	is_ti	-0.32357	ns	0.0823967	0.141182	T/ILC	CD4+ T	CD4+ Trm
AC104170.1	is_ti	-0.549965	ns	0.082409	0.141182	T/ILC	CD4+ T	CD4+ Trm
KMT2B	is_ti	0.162758	ns	0.0824119	0.141182	T/ILC	CD4+ T	CD4+ Trm
CEP120	is_ti	0.142139	ns	0.0824826	0.141281	T/ILC	CD4+ T	CD4+ Trm
ATP6V0B	is_ti	0.326012	ns	0.0825478	0.14137	T/ILC	CD4+ T	CD4+ Trm
SKP2	is_ti	-0.265647	ns	0.0825958	0.14143	T/ILC	CD4+ T	CD4+ Trm
PURA	is_ti	0.128388	ns	0.0826221	0.141453	T/ILC	CD4+ T	CD4+ Trm
ALKBH3	is_ti	0.231045	ns	0.0826388	0.141457	T/ILC	CD4+ T	CD4+ Trm
RMND5A	is_ti	-0.174096	ns	0.0826509	0.141457	T/ILC	CD4+ T	CD4+ Trm
ATPAF2	is_ti	0.262583	ns	0.0826677	0.141463	T/ILC	CD4+ T	CD4+ Trm
PIGL	is_ti	0.129649	ns	0.0826873	0.141474	T/ILC	CD4+ T	CD4+ Trm
GTPBP6	is_ti	0.229299	ns	0.0828656	0.141757	T/ILC	CD4+ T	CD4+ Trm
RBP5	is_ti	-0.284318	ns	0.0829801	0.14193	T/ILC	CD4+ T	CD4+ Trm
SP4	is_ti	0.138911	ns	0.0830179	0.141973	T/ILC	CD4+ T	CD4+ Trm
TNPO3	is_ti	0.131991	ns	0.0830365	0.141982	T/ILC	CD4+ T	CD4+ Trm
WDR25	is_ti	0.218992	ns	0.0831412	0.142138	T/ILC	CD4+ T	CD4+ Trm
RPS26	is_ti	-0.328566	ns	0.0832082	0.14223	T/ILC	CD4+ T	CD4+ Trm
FAM160B1	is_ti	0.174542	ns	0.0833042	0.142372	T/ILC	CD4+ T	CD4+ Trm
FASTK	is_ti	0.284868	ns	0.0833833	0.142484	T/ILC	CD4+ T	CD4+ Trm
AL592295.3	is_ti	0.273123	ns	0.0834752	0.142619	T/ILC	CD4+ T	CD4+ Trm
ZNF248	is_ti	0.18313	ns	0.0835284	0.142687	T/ILC	CD4+ T	CD4+ Trm
POLR1C	is_ti	-0.162393	ns	0.0835838	0.142759	T/ILC	CD4+ T	CD4+ Trm
MOSMO	is_ti	0.158444	ns	0.0836205	0.142799	T/ILC	CD4+ T	CD4+ Trm
CTSH	is_ti	0.363308	ns	0.0836548	0.142835	T/ILC	CD4+ T	CD4+ Trm
AKR1A1	is_ti	0.310236	ns	0.0837499	0.142975	T/ILC	CD4+ T	CD4+ Trm
UBTD2	is_ti	0.270446	ns	0.0838024	0.143042	T/ILC	CD4+ T	CD4+ Trm
ATXN7	is_ti	0.190933	ns	0.0839755	0.143315	T/ILC	CD4+ T	CD4+ Trm
PGD	is_ti	0.341364	ns	0.0840055	0.143343	T/ILC	CD4+ T	CD4+ Trm
ZNF836	is_ti	-0.223027	ns	0.0840931	0.143449	T/ILC	CD4+ T	CD4+ Trm
AC090948.1	is_ti	0.264664	ns	0.0840938	0.143449	T/ILC	CD4+ T	CD4+ Trm
SNRPA	is_ti	0.186988	ns	0.0842045	0.143615	T/ILC	CD4+ T	CD4+ Trm
NUDCD3	is_ti	0.124282	ns	0.0842282	0.143633	T/ILC	CD4+ T	CD4+ Trm
CTSD	is_ti	0.41093	ns	0.0842925	0.14372	T/ILC	CD4+ T	CD4+ Trm
PXMP4	is_ti	0.245686	ns	0.0843524	0.143799	T/ILC	CD4+ T	CD4+ Trm
COL18A1	is_ti	0.340749	ns	0.0844074	0.14387	T/ILC	CD4+ T	CD4+ Trm
GFPT1	is_ti	-0.404305	ns	0.0846239	0.144216	T/ILC	CD4+ T	CD4+ Trm
NELFCD	is_ti	0.194126	ns	0.0847059	0.144333	T/ILC	CD4+ T	CD4+ Trm
LY6E	is_ti	-0.299644	ns	0.0847355	0.144361	T/ILC	CD4+ T	CD4+ Trm
AC092329.3	is_ti	-0.240175	ns	0.0848232	0.144487	T/ILC	CD4+ T	CD4+ Trm
AC006030.1	is_ti	-0.23464	ns	0.0848767	0.144556	T/ILC	CD4+ T	CD4+ Trm
BCAS1	is_ti	-0.475073	ns	0.0851545	0.145006	T/ILC	CD4+ T	CD4+ Trm
LINC01980	is_ti	-0.307353	ns	0.0852364	0.145122	T/ILC	CD4+ T	CD4+ Trm
ANGEL2	is_ti	0.158863	ns	0.0852596	0.145139	T/ILC	CD4+ T	CD4+ Trm
SIPA1	is_ti	0.247601	ns	0.0853146	0.145198	T/ILC	CD4+ T	CD4+ Trm
EID2B	is_ti	-0.244861	ns	0.0853213	0.145198	T/ILC	CD4+ T	CD4+ Trm
SAP25	is_ti	0.271095	ns	0.085382	0.145279	T/ILC	CD4+ T	CD4+ Trm
SLC12A9	is_ti	-0.224443	ns	0.0854816	0.145425	T/ILC	CD4+ T	CD4+ Trm
RTN3	is_ti	0.175392	ns	0.0856881	0.145753	T/ILC	CD4+ T	CD4+ Trm
RGL4	is_ti	0.278498	ns	0.0859858	0.146237	T/ILC	CD4+ T	CD4+ Trm
FANCB	is_ti	-0.276557	ns	0.0860376	0.146302	T/ILC	CD4+ T	CD4+ Trm
EEF1D	is_ti	-0.1657	ns	0.0861274	0.146416	T/ILC	CD4+ T	CD4+ Trm
LSM14B	is_ti	-0.227859	ns	0.0861331	0.146416	T/ILC	CD4+ T	CD4+ Trm
SLC29A3	is_ti	-0.282227	ns	0.0861454	0.146416	T/ILC	CD4+ T	CD4+ Trm
COX4I1	is_ti	-0.321484	ns	0.0862159	0.146499	T/ILC	CD4+ T	CD4+ Trm
HOXB2	is_ti	0.258005	ns	0.0862214	0.146499	T/ILC	CD4+ T	CD4+ Trm
SMPD4	is_ti	-0.196105	ns	0.0864033	0.146785	T/ILC	CD4+ T	CD4+ Trm
CEP89	is_ti	0.223978	ns	0.0864267	0.146802	T/ILC	CD4+ T	CD4+ Trm
ATRIP	is_ti	-0.234515	ns	0.0864515	0.146821	T/ILC	CD4+ T	CD4+ Trm
TTC27	is_ti	0.134861	ns	0.0864764	0.14684	T/ILC	CD4+ T	CD4+ Trm
C2orf49	is_ti	-0.206744	ns	0.0865768	0.146987	T/ILC	CD4+ T	CD4+ Trm
HDAC4	is_ti	0.143985	ns	0.0866053	0.147012	T/ILC	CD4+ T	CD4+ Trm
DNA2	is_ti	-0.344779	ns	0.0866301	0.147031	T/ILC	CD4+ T	CD4+ Trm
KLHL8	is_ti	-0.215951	ns	0.0866953	0.147119	T/ILC	CD4+ T	CD4+ Trm
FGL2	is_ti	0.421628	ns	0.0867836	0.14723	T/ILC	CD4+ T	CD4+ Trm
EXOSC9	is_ti	0.20029	ns	0.0867882	0.14723	T/ILC	CD4+ T	CD4+ Trm
USF2	is_ti	0.209681	ns	0.0868441	0.147302	T/ILC	CD4+ T	CD4+ Trm
SPESP1	is_ti	0.283201	ns	0.0868877	0.147353	T/ILC	CD4+ T	CD4+ Trm
POMT1	is_ti	0.221392	ns	0.0869195	0.147383	T/ILC	CD4+ T	CD4+ Trm
SELENOS	is_ti	0.255248	ns	0.0869767	0.147437	T/ILC	CD4+ T	CD4+ Trm
ZNF253	is_ti	-0.166556	ns	0.0869909	0.147437	T/ILC	CD4+ T	CD4+ Trm
DCAF13	is_ti	0.188632	ns	0.0869919	0.147437	T/ILC	CD4+ T	CD4+ Trm
DYNC1LI2	is_ti	0.15883	ns	0.0870834	0.147569	T/ILC	CD4+ T	CD4+ Trm
ZC3H6	is_ti	0.150204	ns	0.0871175	0.147598	T/ILC	CD4+ T	CD4+ Trm
NUDT16L1	is_ti	-0.257878	ns	0.0871281	0.147598	T/ILC	CD4+ T	CD4+ Trm
SNAP29	is_ti	0.203028	ns	0.087278	0.14781	T/ILC	CD4+ T	CD4+ Trm
RICTOR	is_ti	-0.087976	ns	0.0872808	0.14781	T/ILC	CD4+ T	CD4+ Trm
ZBTB25	is_ti	0.122769	ns	0.0874691	0.148106	T/ILC	CD4+ T	CD4+ Trm
MAPKAPK5	is_ti	-0.151909	ns	0.087641	0.148374	T/ILC	CD4+ T	CD4+ Trm
PHB2	is_ti	-0.331467	ns	0.0878604	0.148722	T/ILC	CD4+ T	CD4+ Trm
ZNF778	is_ti	-0.279855	ns	0.0879489	0.148848	T/ILC	CD4+ T	CD4+ Trm
SYMPK	is_ti	0.114904	ns	0.0881684	0.14919	T/ILC	CD4+ T	CD4+ Trm
AC105052.3	is_ti	-0.27978	ns	0.0881836	0.14919	T/ILC	CD4+ T	CD4+ Trm
CRELD1	is_ti	0.253392	ns	0.0881923	0.14919	T/ILC	CD4+ T	CD4+ Trm
CCDC66	is_ti	-0.0882345	ns	0.0885698	0.149805	T/ILC	CD4+ T	CD4+ Trm
VBP1	is_ti	-0.227418	ns	0.0886138	0.149841	T/ILC	CD4+ T	CD4+ Trm
DOPEY2	is_ti	-0.285612	ns	0.0886188	0.149841	T/ILC	CD4+ T	CD4+ Trm
CKMT2-AS1	is_ti	0.180201	ns	0.0886834	0.149927	T/ILC	CD4+ T	CD4+ Trm
AP1S2	is_ti	0.307689	ns	0.0887211	0.149967	T/ILC	CD4+ T	CD4+ Trm
COPE	is_ti	0.276589	ns	0.0887816	0.150046	T/ILC	CD4+ T	CD4+ Trm
ANXA2R	is_ti	0.279591	ns	0.0888811	0.150171	T/ILC	CD4+ T	CD4+ Trm
LPAR2	is_ti	0.243524	ns	0.0888834	0.150171	T/ILC	CD4+ T	CD4+ Trm
GRB2	is_ti	0.0998531	ns	0.0889495	0.150259	T/ILC	CD4+ T	CD4+ Trm
VPS4A	is_ti	-0.234182	ns	0.0890652	0.150411	T/ILC	CD4+ T	CD4+ Trm
ELK4	is_ti	0.16049	ns	0.0890674	0.150411	T/ILC	CD4+ T	CD4+ Trm
CNOT3	is_ti	-0.213086	ns	0.0891103	0.15046	T/ILC	CD4+ T	CD4+ Trm
TFIP11	is_ti	-0.20039	ns	0.0891578	0.150517	T/ILC	CD4+ T	CD4+ Trm
WDR20	is_ti	0.102171	ns	0.0892471	0.150637	T/ILC	CD4+ T	CD4+ Trm
AC242426.2	is_ti	0.261839	ns	0.0892591	0.150637	T/ILC	CD4+ T	CD4+ Trm
HSH2D	is_ti	-0.214463	ns	0.0892712	0.150637	T/ILC	CD4+ T	CD4+ Trm
UBA2	is_ti	0.131338	ns	0.0893094	0.150678	T/ILC	CD4+ T	CD4+ Trm
SCN8A	is_ti	-0.372782	ns	0.0893509	0.150725	T/ILC	CD4+ T	CD4+ Trm
TATDN1	is_ti	0.156569	ns	0.0894056	0.150793	T/ILC	CD4+ T	CD4+ Trm
NARFL	is_ti	-0.221066	ns	0.0894487	0.150836	T/ILC	CD4+ T	CD4+ Trm
HECTD2	is_ti	-0.356914	ns	0.0894591	0.150836	T/ILC	CD4+ T	CD4+ Trm
DCPS	is_ti	0.188105	ns	0.0895848	0.151025	T/ILC	CD4+ T	CD4+ Trm
SLC35G1	is_ti	-0.412655	ns	0.0896191	0.151059	T/ILC	CD4+ T	CD4+ Trm
UBE2D4	is_ti	-0.251801	ns	0.0896465	0.151082	T/ILC	CD4+ T	CD4+ Trm
DOCK3	is_ti	0.308912	ns	0.0897193	0.151181	T/ILC	CD4+ T	CD4+ Trm
ZNF138	is_ti	0.150743	ns	0.0898113	0.151312	T/ILC	CD4+ T	CD4+ Trm
TNFRSF4	is_ti	0.352099	ns	0.0898375	0.151332	T/ILC	CD4+ T	CD4+ Trm
DESI2	is_ti	0.216221	ns	0.0898576	0.151343	T/ILC	CD4+ T	CD4+ Trm
BRIX1	is_ti	-0.236384	ns	0.0899609	0.151493	T/ILC	CD4+ T	CD4+ Trm
MIGA2	is_ti	0.270693	ns	0.0899981	0.151532	T/ILC	CD4+ T	CD4+ Trm
RGS19	is_ti	0.236668	ns	0.0901038	0.151687	T/ILC	CD4+ T	CD4+ Trm
RBM17	is_ti	-0.142722	ns	0.0902913	0.151948	T/ILC	CD4+ T	CD4+ Trm
TRMT1L	is_ti	0.187133	ns	0.0902983	0.151948	T/ILC	CD4+ T	CD4+ Trm
DYNLRB1	is_ti	0.188886	ns	0.0903017	0.151948	T/ILC	CD4+ T	CD4+ Trm
HIST4H4	is_ti	0.303651	ns	0.0904595	0.15219	T/ILC	CD4+ T	CD4+ Trm
NAPRT	is_ti	-0.418985	ns	0.0905309	0.152287	T/ILC	CD4+ T	CD4+ Trm
MYEF2	is_ti	-0.292101	ns	0.0905593	0.15229	T/ILC	CD4+ T	CD4+ Trm
RPF2	is_ti	-0.213655	ns	0.0905695	0.15229	T/ILC	CD4+ T	CD4+ Trm
TBC1D22A	is_ti	0.0920009	ns	0.0905753	0.15229	T/ILC	CD4+ T	CD4+ Trm
PPP3CB	is_ti	0.0984755	ns	0.0906078	0.152321	T/ILC	CD4+ T	CD4+ Trm
TAF5	is_ti	-0.266945	ns	0.0907151	0.152478	T/ILC	CD4+ T	CD4+ Trm
BORCS7	is_ti	-0.250966	ns	0.0907305	0.15248	T/ILC	CD4+ T	CD4+ Trm
UBA6-AS1	is_ti	-0.254311	ns	0.0907741	0.152529	T/ILC	CD4+ T	CD4+ Trm
DEF8	is_ti	0.3304	ns	0.0908222	0.152586	T/ILC	CD4+ T	CD4+ Trm
AC083798.2	is_ti	-0.203815	ns	0.090867	0.152638	T/ILC	CD4+ T	CD4+ Trm
DICER1	is_ti	0.133102	ns	0.0910726	0.152959	T/ILC	CD4+ T	CD4+ Trm
SRF	is_ti	0.280442	ns	0.0911046	0.152989	T/ILC	CD4+ T	CD4+ Trm
EIF2AK3	is_ti	0.170191	ns	0.0911847	0.153096	T/ILC	CD4+ T	CD4+ Trm
SPATA13	is_ti	-0.179788	ns	0.0911998	0.153096	T/ILC	CD4+ T	CD4+ Trm
FAN1	is_ti	-0.210479	ns	0.0912107	0.153096	T/ILC	CD4+ T	CD4+ Trm
METTL16	is_ti	0.112545	ns	0.0912384	0.153119	T/ILC	CD4+ T	CD4+ Trm
TMEM238	is_ti	-0.387293	ns	0.0912709	0.153143	T/ILC	CD4+ T	CD4+ Trm
AP2A2	is_ti	0.160321	ns	0.0912814	0.153143	T/ILC	CD4+ T	CD4+ Trm
AIMP2	is_ti	-0.233571	ns	0.0913173	0.15318	T/ILC	CD4+ T	CD4+ Trm
COMMD2	is_ti	-0.187181	ns	0.0914189	0.153326	T/ILC	CD4+ T	CD4+ Trm
NR1H3	is_ti	-0.260725	ns	0.0915176	0.153468	T/ILC	CD4+ T	CD4+ Trm
AC021231.1	is_ti	-0.334499	ns	0.0916958	0.153729	T/ILC	CD4+ T	CD4+ Trm
HINFP	is_ti	0.21296	ns	0.0917073	0.153729	T/ILC	CD4+ T	CD4+ Trm
PPP2R5D	is_ti	0.268227	ns	0.0917159	0.153729	T/ILC	CD4+ T	CD4+ Trm
MIIP	is_ti	0.245676	ns	0.0917569	0.153774	T/ILC	CD4+ T	CD4+ Trm
DOCK11	is_ti	-0.0938788	ns	0.0918554	0.153888	T/ILC	CD4+ T	CD4+ Trm
AC011997.1	is_ti	-0.286422	ns	0.0918646	0.153888	T/ILC	CD4+ T	CD4+ Trm
SETMAR	is_ti	-0.285811	ns	0.0918679	0.153888	T/ILC	CD4+ T	CD4+ Trm
HAGH	is_ti	-0.17247	ns	0.0918988	0.153916	T/ILC	CD4+ T	CD4+ Trm
EMC8	is_ti	0.231204	ns	0.0919643	0.154002	T/ILC	CD4+ T	CD4+ Trm
EXD3	is_ti	0.198262	ns	0.0920707	0.154156	T/ILC	CD4+ T	CD4+ Trm
FDPS	is_ti	0.239164	ns	0.092251	0.154434	T/ILC	CD4+ T	CD4+ Trm
MYPOP	is_ti	0.247384	ns	0.0923053	0.154501	T/ILC	CD4+ T	CD4+ Trm
MRPL54	is_ti	-0.313274	ns	0.0923451	0.154543	T/ILC	CD4+ T	CD4+ Trm
CCR4	is_ti	-0.339339	ns	0.0924119	0.154591	T/ILC	CD4+ T	CD4+ Trm
EIF2S2	is_ti	-0.171798	ns	0.0924126	0.154591	T/ILC	CD4+ T	CD4+ Trm
MSANTD2	is_ti	0.209245	ns	0.0924264	0.154591	T/ILC	CD4+ T	CD4+ Trm
CCPG1	is_ti	-0.151085	ns	0.0924444	0.154591	T/ILC	CD4+ T	CD4+ Trm
GRAP	is_ti	-0.294397	ns	0.0924454	0.154591	T/ILC	CD4+ T	CD4+ Trm
NCSTN	is_ti	0.294673	ns	0.0925995	0.154804	T/ILC	CD4+ T	CD4+ Trm
SLC25A42	is_ti	-0.175509	ns	0.0926012	0.154804	T/ILC	CD4+ T	CD4+ Trm
COPS9	is_ti	-0.263175	ns	0.0926259	0.154821	T/ILC	CD4+ T	CD4+ Trm
FN3KRP	is_ti	-0.211295	ns	0.0926586	0.154831	T/ILC	CD4+ T	CD4+ Trm
AC104389.4	is_ti	-0.285935	ns	0.0926601	0.154831	T/ILC	CD4+ T	CD4+ Trm
DYNC1LI1	is_ti	0.164485	ns	0.0927085	0.154887	T/ILC	CD4+ T	CD4+ Trm
C16orf58	is_ti	0.211412	ns	0.0927352	0.154908	T/ILC	CD4+ T	CD4+ Trm
RSRP1	is_ti	0.0873738	ns	0.0927583	0.154911	T/ILC	CD4+ T	CD4+ Trm
DHX29	is_ti	0.176055	ns	0.0927659	0.154911	T/ILC	CD4+ T	CD4+ Trm
AC009690.2	is_ti	-0.236387	ns	0.0929296	0.155161	T/ILC	CD4+ T	CD4+ Trm
ARCN1	is_ti	0.209721	ns	0.0931486	0.155502	T/ILC	CD4+ T	CD4+ Trm
ATP13A1	is_ti	-0.242404	ns	0.0931912	0.155549	T/ILC	CD4+ T	CD4+ Trm
COPS7B	is_ti	0.196229	ns	0.0932595	0.155639	T/ILC	CD4+ T	CD4+ Trm
SGO2	is_ti	0.317996	ns	0.093321	0.155718	T/ILC	CD4+ T	CD4+ Trm
DPY19L3	is_ti	0.254307	ns	0.0933993	0.155824	T/ILC	CD4+ T	CD4+ Trm
TSTD3	is_ti	-0.300378	ns	0.0934793	0.155934	T/ILC	CD4+ T	CD4+ Trm
DCAF16	is_ti	0.157087	ns	0.0935435	0.156017	T/ILC	CD4+ T	CD4+ Trm
ANKS3	is_ti	0.202242	ns	0.09367	0.156203	T/ILC	CD4+ T	CD4+ Trm
MTA2	is_ti	-0.229108	ns	0.0937971	0.156368	T/ILC	CD4+ T	CD4+ Trm
CDC37L1	is_ti	-0.174361	ns	0.0937976	0.156368	T/ILC	CD4+ T	CD4+ Trm
CTIF	is_ti	0.321596	ns	0.093948	0.156595	T/ILC	CD4+ T	CD4+ Trm
TMEM18	is_ti	-0.232496	ns	0.094062	0.15676	T/ILC	CD4+ T	CD4+ Trm
RWDD1	is_ti	0.191107	ns	0.0941159	0.156826	T/ILC	CD4+ T	CD4+ Trm
USP18	is_ti	-0.345419	ns	0.0941565	0.156847	T/ILC	CD4+ T	CD4+ Trm
RAB9A	is_ti	0.188705	ns	0.0941578	0.156847	T/ILC	CD4+ T	CD4+ Trm
LINC00381	is_ti	-0.364159	ns	0.0942648	0.156989	T/ILC	CD4+ T	CD4+ Trm
LRRC69	is_ti	0.22254	ns	0.0942721	0.156989	T/ILC	CD4+ T	CD4+ Trm
AL138787.2	is_ti	-0.262609	ns	0.0943765	0.157139	T/ILC	CD4+ T	CD4+ Trm
SELENOP	is_ti	-0.57231	ns	0.0945675	0.157433	T/ILC	CD4+ T	CD4+ Trm
DCTN6	is_ti	-0.27569	ns	0.0946157	0.157488	T/ILC	CD4+ T	CD4+ Trm
NUDT2	is_ti	0.204155	ns	0.0946911	0.15759	T/ILC	CD4+ T	CD4+ Trm
KLHDC10	is_ti	0.136258	ns	0.0947111	0.157599	T/ILC	CD4+ T	CD4+ Trm
IDE	is_ti	0.168161	ns	0.0947993	0.157721	T/ILC	CD4+ T	CD4+ Trm
KIAA1109	is_ti	0.0965754	ns	0.094818	0.157728	T/ILC	CD4+ T	CD4+ Trm
KCTD5	is_ti	-0.232711	ns	0.0948463	0.157751	T/ILC	CD4+ T	CD4+ Trm
SLC39A6	is_ti	-0.240465	ns	0.0949231	0.157824	T/ILC	CD4+ T	CD4+ Trm
GPR18	is_ti	0.242826	ns	0.0949331	0.157824	T/ILC	CD4+ T	CD4+ Trm
CENPL	is_ti	-0.249017	ns	0.0949504	0.157824	T/ILC	CD4+ T	CD4+ Trm
GADD45GIP1	is_ti	-0.286492	ns	0.0949727	0.157824	T/ILC	CD4+ T	CD4+ Trm
TIMM10B	is_ti	-0.232082	ns	0.0949749	0.157824	T/ILC	CD4+ T	CD4+ Trm
DLAT	is_ti	0.288587	ns	0.0949784	0.157824	T/ILC	CD4+ T	CD4+ Trm
ANKRD26	is_ti	-0.189403	ns	0.0951715	0.158121	T/ILC	CD4+ T	CD4+ Trm
JRK	is_ti	0.244609	ns	0.0954135	0.158499	T/ILC	CD4+ T	CD4+ Trm
ACAD8	is_ti	-0.246661	ns	0.0955908	0.158769	T/ILC	CD4+ T	CD4+ Trm
B4GALT5	is_ti	-0.216118	ns	0.0956217	0.158796	T/ILC	CD4+ T	CD4+ Trm
LARS2	is_ti	0.176066	ns	0.0956448	0.158809	T/ILC	CD4+ T	CD4+ Trm
SLC9B1	is_ti	-0.256196	ns	0.095674	0.158834	T/ILC	CD4+ T	CD4+ Trm
UTP3	is_ti	-0.225399	ns	0.0957302	0.158902	T/ILC	CD4+ T	CD4+ Trm
TRBC2	is_ti	0.201986	ns	0.0957676	0.15894	T/ILC	CD4+ T	CD4+ Trm
AC104662.2	is_ti	-0.247182	ns	0.095855	0.159061	T/ILC	CD4+ T	CD4+ Trm
ZNF571	is_ti	0.217517	ns	0.0958957	0.159104	T/ILC	CD4+ T	CD4+ Trm
BAG6	is_ti	0.282909	ns	0.095977	0.159214	T/ILC	CD4+ T	CD4+ Trm
NOP10	is_ti	0.31622	ns	0.09625	0.159642	T/ILC	CD4+ T	CD4+ Trm
BAX	is_ti	0.224624	ns	0.0962933	0.159683	T/ILC	CD4+ T	CD4+ Trm
AHI1	is_ti	0.266224	ns	0.0963125	0.159683	T/ILC	CD4+ T	CD4+ Trm
NCOA5	is_ti	0.149937	ns	0.0963188	0.159683	T/ILC	CD4+ T	CD4+ Trm
ITGB1BP1	is_ti	0.170435	ns	0.0963694	0.159742	T/ILC	CD4+ T	CD4+ Trm
ENOX2	is_ti	0.150178	ns	0.0964196	0.159801	T/ILC	CD4+ T	CD4+ Trm
HCG27	is_ti	0.210579	ns	0.0964459	0.15982	T/ILC	CD4+ T	CD4+ Trm
SUGT1	is_ti	0.168218	ns	0.0965203	0.159919	T/ILC	CD4+ T	CD4+ Trm
GOLT1B	is_ti	-0.18602	ns	0.0966234	0.160065	T/ILC	CD4+ T	CD4+ Trm
DCAF12	is_ti	0.187514	ns	0.0967446	0.160241	T/ILC	CD4+ T	CD4+ Trm
BET1L	is_ti	-0.232631	ns	0.0968431	0.16038	T/ILC	CD4+ T	CD4+ Trm
CAMK1	is_ti	0.33489	ns	0.0968639	0.160389	T/ILC	CD4+ T	CD4+ Trm
CEP70	is_ti	-0.270304	ns	0.0971149	0.16078	T/ILC	CD4+ T	CD4+ Trm
MKNK2	is_ti	0.240624	ns	0.0971397	0.160797	T/ILC	CD4+ T	CD4+ Trm
TBC1D10C	is_ti	0.1604	ns	0.0972442	0.160945	T/ILC	CD4+ T	CD4+ Trm
GUSB	is_ti	0.222882	ns	0.0973281	0.161059	T/ILC	CD4+ T	CD4+ Trm
AC025034.1	is_ti	-0.267796	ns	0.097424	0.161193	T/ILC	CD4+ T	CD4+ Trm
NDUFA3	is_ti	0.330617	ns	0.097767	0.161736	T/ILC	CD4+ T	CD4+ Trm
PSMG3-AS1	is_ti	-0.295982	ns	0.0979663	0.162041	T/ILC	CD4+ T	CD4+ Trm
ZNF512	is_ti	0.128445	ns	0.0983953	0.162725	T/ILC	CD4+ T	CD4+ Trm
AL391121.1	is_ti	0.302449	ns	0.0984343	0.162734	T/ILC	CD4+ T	CD4+ Trm
PIN4	is_ti	-0.163619	ns	0.0984369	0.162734	T/ILC	CD4+ T	CD4+ Trm
KIF3A	is_ti	0.174715	ns	0.0984459	0.162734	T/ILC	CD4+ T	CD4+ Trm
MED19	is_ti	-0.244525	ns	0.0984754	0.162758	T/ILC	CD4+ T	CD4+ Trm
NUFIP1	is_ti	0.232045	ns	0.0986429	0.16301	T/ILC	CD4+ T	CD4+ Trm
DRG2	is_ti	0.245982	ns	0.0986869	0.163058	T/ILC	CD4+ T	CD4+ Trm
BRMS1L	is_ti	-0.257743	ns	0.0987275	0.1631	T/ILC	CD4+ T	CD4+ Trm
LEPR	is_ti	0.286168	ns	0.0991277	0.163736	T/ILC	CD4+ T	CD4+ Trm
CPEB4	is_ti	0.180955	ns	0.0991715	0.163783	T/ILC	CD4+ T	CD4+ Trm
BTBD1	is_ti	0.12098	ns	0.0992203	0.163839	T/ILC	CD4+ T	CD4+ Trm
HEXIM1	is_ti	-0.246677	ns	0.0992512	0.163865	T/ILC	CD4+ T	CD4+ Trm
LARP1B	is_ti	-0.330572	ns	0.0992672	0.163866	T/ILC	CD4+ T	CD4+ Trm
MTMR9	is_ti	0.171148	ns	0.0994713	0.164178	T/ILC	CD4+ T	CD4+ Trm
IKBKG	is_ti	-0.242299	ns	0.0994931	0.164189	T/ILC	CD4+ T	CD4+ Trm
CEACAM21	is_ti	-0.12624	ns	0.0995697	0.16429	T/ILC	CD4+ T	CD4+ Trm
BMP2K	is_ti	0.297679	ns	0.0996753	0.164439	T/ILC	CD4+ T	CD4+ Trm
VMA21	is_ti	0.236319	ns	0.0998154	0.164645	T/ILC	CD4+ T	CD4+ Trm
TBC1D14	is_ti	0.121234	ns	0.0998696	0.164709	T/ILC	CD4+ T	CD4+ Trm
INTS9	is_ti	0.169012	ns	0.0999011	0.164736	T/ILC	CD4+ T	CD4+ Trm
EVI2A	is_ti	0.241075	ns	0.100066	0.164982	T/ILC	CD4+ T	CD4+ Trm
RAP2C-AS1	is_ti	0.214676	ns	0.100142	0.165082	T/ILC	CD4+ T	CD4+ Trm
AL009179.1	is_ti	0.23875	ns	0.100185	0.165128	T/ILC	CD4+ T	CD4+ Trm
AC108134.2	is_ti	0.381585	ns	0.100204	0.165135	T/ILC	CD4+ T	CD4+ Trm
SPTY2D1	is_ti	0.191279	ns	0.100318	0.165297	T/ILC	CD4+ T	CD4+ Trm
SPEF2	is_ti	0.200126	ns	0.100348	0.165322	T/ILC	CD4+ T	CD4+ Trm
LGMN	is_ti	-0.39467	ns	0.100372	0.165336	T/ILC	CD4+ T	CD4+ Trm
RNASEH2B-AS1	is_ti	-0.300776	ns	0.100478	0.165486	T/ILC	CD4+ T	CD4+ Trm
PRPF6	is_ti	0.131357	ns	0.100595	0.165652	T/ILC	CD4+ T	CD4+ Trm
ZHX3	is_ti	-0.210335	ns	0.100617	0.165663	T/ILC	CD4+ T	CD4+ Trm
MAML1	is_ti	0.146738	ns	0.100711	0.165794	T/ILC	CD4+ T	CD4+ Trm
MT-CO1	is_ti	0.0909066	ns	0.100741	0.165817	T/ILC	CD4+ T	CD4+ Trm
CORO2A	is_ti	-0.445219	ns	0.100817	0.165916	T/ILC	CD4+ T	CD4+ Trm
YBX1	is_ti	0.286343	ns	0.100854	0.165923	T/ILC	CD4+ T	CD4+ Trm
SLC39A7	is_ti	-0.397065	ns	0.100854	0.165923	T/ILC	CD4+ T	CD4+ Trm
AP1G2	is_ti	-0.178587	ns	0.100871	0.165923	T/ILC	CD4+ T	CD4+ Trm
CD44	is_ti	0.0994052	ns	0.100882	0.165923	T/ILC	CD4+ T	CD4+ Trm
MAIP1	is_ti	-0.246561	ns	0.100918	0.165924	T/ILC	CD4+ T	CD4+ Trm
URM1	is_ti	-0.19718	ns	0.10092	0.165924	T/ILC	CD4+ T	CD4+ Trm
RNF20	is_ti	-0.220117	ns	0.100929	0.165924	T/ILC	CD4+ T	CD4+ Trm
NECAP1	is_ti	0.164798	ns	0.100965	0.165958	T/ILC	CD4+ T	CD4+ Trm
MANF	is_ti	0.325384	ns	0.101032	0.166043	T/ILC	CD4+ T	CD4+ Trm
TPD52L2	is_ti	0.271319	ns	0.101239	0.166358	T/ILC	CD4+ T	CD4+ Trm
SS18L2	is_ti	0.230659	ns	0.101358	0.166527	T/ILC	CD4+ T	CD4+ Trm
STAT6	is_ti	-0.136293	ns	0.101581	0.166869	T/ILC	CD4+ T	CD4+ Trm
FBXO4	is_ti	-0.209751	ns	0.101601	0.166876	T/ILC	CD4+ T	CD4+ Trm
DLGAP1-AS2	is_ti	0.296261	ns	0.101639	0.166913	T/ILC	CD4+ T	CD4+ Trm
ATAD2	is_ti	0.146498	ns	0.101669	0.166937	T/ILC	CD4+ T	CD4+ Trm
SELENON	is_ti	0.28774	ns	0.10178	0.167094	T/ILC	CD4+ T	CD4+ Trm
ZNF622	is_ti	-0.230444	ns	0.101865	0.167208	T/ILC	CD4+ T	CD4+ Trm
IER3	is_ti	0.376261	ns	0.101915	0.167229	T/ILC	CD4+ T	CD4+ Trm
RSBN1	is_ti	0.120714	ns	0.10192	0.167229	T/ILC	CD4+ T	CD4+ Trm
WDTC1	is_ti	-0.134661	ns	0.101924	0.167229	T/ILC	CD4+ T	CD4+ Trm
COX20	is_ti	-0.142865	ns	0.102059	0.167394	T/ILC	CD4+ T	CD4+ Trm
PGLS	is_ti	0.233645	ns	0.10207	0.167394	T/ILC	CD4+ T	CD4+ Trm
HIST1H2BC	is_ti	0.307254	ns	0.102071	0.167394	T/ILC	CD4+ T	CD4+ Trm
Z82190.2	is_ti	-0.300673	ns	0.10228	0.1677	T/ILC	CD4+ T	CD4+ Trm
AC005253.1	is_ti	-0.285296	ns	0.102289	0.1677	T/ILC	CD4+ T	CD4+ Trm
LMOD3	is_ti	-0.35687	ns	0.102341	0.167759	T/ILC	CD4+ T	CD4+ Trm
MDH1	is_ti	-0.257215	ns	0.102461	0.167925	T/ILC	CD4+ T	CD4+ Trm
AASS	is_ti	-0.304941	ns	0.102473	0.167925	T/ILC	CD4+ T	CD4+ Trm
ARHGAP24	is_ti	0.365977	ns	0.102831	0.168486	T/ILC	CD4+ T	CD4+ Trm
HACD2	is_ti	-0.157604	ns	0.102853	0.168497	T/ILC	CD4+ T	CD4+ Trm
PPFIBP1	is_ti	-0.361319	ns	0.103026	0.168754	T/ILC	CD4+ T	CD4+ Trm
IFIT3	is_ti	0.358814	ns	0.10326	0.169112	T/ILC	CD4+ T	CD4+ Trm
ADSL	is_ti	-0.244547	ns	0.103373	0.169271	T/ILC	CD4+ T	CD4+ Trm
UTP20	is_ti	0.155267	ns	0.103501	0.169456	T/ILC	CD4+ T	CD4+ Trm
ATAT1	is_ti	-0.252988	ns	0.103646	0.169639	T/ILC	CD4+ T	CD4+ Trm
AZIN1-AS1	is_ti	0.24822	ns	0.10366	0.169639	T/ILC	CD4+ T	CD4+ Trm
SIRT2	is_ti	-0.169721	ns	0.103662	0.169639	T/ILC	CD4+ T	CD4+ Trm
VPS29	is_ti	0.138103	ns	0.103676	0.169639	T/ILC	CD4+ T	CD4+ Trm
CHMP2A	is_ti	0.264216	ns	0.103758	0.169748	T/ILC	CD4+ T	CD4+ Trm
POLR1E	is_ti	0.228567	ns	0.10381	0.169807	T/ILC	CD4+ T	CD4+ Trm
IMPDH1	is_ti	-0.24197	ns	0.104004	0.170098	T/ILC	CD4+ T	CD4+ Trm
OSGEPL1	is_ti	-0.204619	ns	0.104206	0.170402	T/ILC	CD4+ T	CD4+ Trm
MIER1	is_ti	0.084302	ns	0.104458	0.17079	T/ILC	CD4+ T	CD4+ Trm
CHSY3	is_ti	0.557445	ns	0.104508	0.170844	T/ILC	CD4+ T	CD4+ Trm
SCD5	is_ti	-0.414214	ns	0.104764	0.171237	T/ILC	CD4+ T	CD4+ Trm
TMCO3	is_ti	0.234685	ns	0.104986	0.171571	T/ILC	CD4+ T	CD4+ Trm
SLC39A9	is_ti	0.15436	ns	0.105	0.171571	T/ILC	CD4+ T	CD4+ Trm
PUS10	is_ti	0.241833	ns	0.10515	0.171768	T/ILC	CD4+ T	CD4+ Trm
MED25	is_ti	0.20364	ns	0.105153	0.171768	T/ILC	CD4+ T	CD4+ Trm
HELQ	is_ti	-0.1339	ns	0.105347	0.172059	T/ILC	CD4+ T	CD4+ Trm
FEM1B	is_ti	0.243865	ns	0.105402	0.172124	T/ILC	CD4+ T	CD4+ Trm
SLC35G2	is_ti	-0.237743	ns	0.105429	0.172142	T/ILC	CD4+ T	CD4+ Trm
ANAPC5	is_ti	0.102987	ns	0.105775	0.172681	T/ILC	CD4+ T	CD4+ Trm
RTTN	is_ti	-0.152798	ns	0.105861	0.172796	T/ILC	CD4+ T	CD4+ Trm
HECTD3	is_ti	-0.33068	ns	0.105983	0.172959	T/ILC	CD4+ T	CD4+ Trm
SP110	is_ti	0.104991	ns	0.105994	0.172959	T/ILC	CD4+ T	CD4+ Trm
APPBP2	is_ti	0.101245	ns	0.106017	0.172971	T/ILC	CD4+ T	CD4+ Trm
IKZF4	is_ti	0.276716	ns	0.106107	0.173091	T/ILC	CD4+ T	CD4+ Trm
YKT6	is_ti	0.238079	ns	0.106125	0.173094	T/ILC	CD4+ T	CD4+ Trm
EIF3G	is_ti	-0.22449	ns	0.106195	0.173183	T/ILC	CD4+ T	CD4+ Trm
MRPL13	is_ti	-0.222451	ns	0.106353	0.173393	T/ILC	CD4+ T	CD4+ Trm
ZP3	is_ti	-0.312618	ns	0.106356	0.173393	T/ILC	CD4+ T	CD4+ Trm
SEPSECS-AS1	is_ti	-0.277969	ns	0.106594	0.173755	T/ILC	CD4+ T	CD4+ Trm
AC004951.1	is_ti	0.191329	ns	0.106613	0.17376	T/ILC	CD4+ T	CD4+ Trm
SLC35B3	is_ti	0.1803	ns	0.106771	0.173991	T/ILC	CD4+ T	CD4+ Trm
PPCS	is_ti	0.186919	ns	0.106896	0.174151	T/ILC	CD4+ T	CD4+ Trm
DNAJB11	is_ti	0.229387	ns	0.106902	0.174151	T/ILC	CD4+ T	CD4+ Trm
PTPN18	is_ti	0.251791	ns	0.107062	0.174386	T/ILC	CD4+ T	CD4+ Trm
TWF1	is_ti	-0.340244	ns	0.107085	0.174396	T/ILC	CD4+ T	CD4+ Trm
SSU72	is_ti	0.157817	ns	0.107364	0.174824	T/ILC	CD4+ T	CD4+ Trm
PAFAH1B3	is_ti	-0.298694	ns	0.107523	0.175055	T/ILC	CD4+ T	CD4+ Trm
ANTXR2	is_ti	0.160785	ns	0.107538	0.175055	T/ILC	CD4+ T	CD4+ Trm
HLA-DRB1	is_ti	-0.430828	ns	0.107615	0.175154	T/ILC	CD4+ T	CD4+ Trm
SEC24C	is_ti	0.182393	ns	0.107664	0.175207	T/ILC	CD4+ T	CD4+ Trm
WDR83	is_ti	-0.194687	ns	0.107721	0.175274	T/ILC	CD4+ T	CD4+ Trm
XRCC3	is_ti	-0.250491	ns	0.107808	0.175389	T/ILC	CD4+ T	CD4+ Trm
OSBP	is_ti	0.136416	ns	0.107828	0.175396	T/ILC	CD4+ T	CD4+ Trm
DTD1	is_ti	-0.25851	ns	0.107957	0.175578	T/ILC	CD4+ T	CD4+ Trm
TNFAIP8L1	is_ti	-0.223985	ns	0.107985	0.175597	T/ILC	CD4+ T	CD4+ Trm
CHD1	is_ti	-0.152333	ns	0.10809	0.175743	T/ILC	CD4+ T	CD4+ Trm
PPOX	is_ti	-0.203526	ns	0.108294	0.176027	T/ILC	CD4+ T	CD4+ Trm
PITRM1	is_ti	0.216714	ns	0.108298	0.176027	T/ILC	CD4+ T	CD4+ Trm
CYP4V2	is_ti	0.211014	ns	0.1086	0.176473	T/ILC	CD4+ T	CD4+ Trm
LSM8	is_ti	0.129201	ns	0.10862	0.176473	T/ILC	CD4+ T	CD4+ Trm
KXD1	is_ti	0.21375	ns	0.108621	0.176473	T/ILC	CD4+ T	CD4+ Trm
KLHL11	is_ti	-0.244638	ns	0.108641	0.176478	T/ILC	CD4+ T	CD4+ Trm
TNFRSF10B	is_ti	0.248589	ns	0.108755	0.176638	T/ILC	CD4+ T	CD4+ Trm
MAN1A2	is_ti	0.1171	ns	0.108916	0.176846	T/ILC	CD4+ T	CD4+ Trm
RAPGEF5	is_ti	0.488989	ns	0.108917	0.176846	T/ILC	CD4+ T	CD4+ Trm
SF3B1	is_ti	-0.0939333	ns	0.109143	0.177186	T/ILC	CD4+ T	CD4+ Trm
ZNF880	is_ti	-0.261631	ns	0.109233	0.177307	T/ILC	CD4+ T	CD4+ Trm
MFSD12	is_ti	0.202653	ns	0.109367	0.177498	T/ILC	CD4+ T	CD4+ Trm
ARL6IP5	is_ti	-0.149993	ns	0.109439	0.177577	T/ILC	CD4+ T	CD4+ Trm
AC087741.1	is_ti	-0.277991	ns	0.109449	0.177577	T/ILC	CD4+ T	CD4+ Trm
CD37	is_ti	-0.172129	ns	0.109477	0.177596	T/ILC	CD4+ T	CD4+ Trm
LETM1	is_ti	0.246934	ns	0.109641	0.177835	T/ILC	CD4+ T	CD4+ Trm
YTHDF2	is_ti	0.147901	ns	0.109772	0.178021	T/ILC	CD4+ T	CD4+ Trm
SDAD1	is_ti	-0.145012	ns	0.109795	0.178032	T/ILC	CD4+ T	CD4+ Trm
MRPL58	is_ti	-0.219342	ns	0.109901	0.178176	T/ILC	CD4+ T	CD4+ Trm
KDSR	is_ti	-0.206292	ns	0.110247	0.17871	T/ILC	CD4+ T	CD4+ Trm
NCBP3	is_ti	0.148613	ns	0.110294	0.178759	T/ILC	CD4+ T	CD4+ Trm
PDCL	is_ti	-0.200898	ns	0.110416	0.17893	T/ILC	CD4+ T	CD4+ Trm
AP000446.1	is_ti	0.319843	ns	0.111015	0.179875	T/ILC	CD4+ T	CD4+ Trm
CCNYL1	is_ti	0.199389	ns	0.11121	0.180163	T/ILC	CD4+ T	CD4+ Trm
XRCC5	is_ti	0.0757145	ns	0.111364	0.180385	T/ILC	CD4+ T	CD4+ Trm
TTLL11	is_ti	0.23568	ns	0.111461	0.180516	T/ILC	CD4+ T	CD4+ Trm
MUC20-OT1	is_ti	-0.128212	ns	0.111489	0.180534	T/ILC	CD4+ T	CD4+ Trm
MCM3AP	is_ti	0.139076	ns	0.111612	0.180705	T/ILC	CD4+ T	CD4+ Trm
ABTB1	is_ti	-0.244482	ns	0.111879	0.18111	T/ILC	CD4+ T	CD4+ Trm
GMFG	is_ti	-0.138032	ns	0.111945	0.181168	T/ILC	CD4+ T	CD4+ Trm
KIAA1211L	is_ti	0.371455	ns	0.111948	0.181168	T/ILC	CD4+ T	CD4+ Trm
NPAS2	is_ti	0.574284	ns	0.112014	0.181248	T/ILC	CD4+ T	CD4+ Trm
RASSF6	is_ti	-0.406658	ns	0.112051	0.181281	T/ILC	CD4+ T	CD4+ Trm
ATXN7L3B	is_ti	-0.168989	ns	0.112096	0.181327	T/ILC	CD4+ T	CD4+ Trm
PM20D2	is_ti	0.20951	ns	0.112639	0.182178	T/ILC	CD4+ T	CD4+ Trm
POMGNT1	is_ti	-0.224726	ns	0.112757	0.182342	T/ILC	CD4+ T	CD4+ Trm
METTL5	is_ti	0.211274	ns	0.112784	0.182357	T/ILC	CD4+ T	CD4+ Trm
ANKMY2	is_ti	0.18783	ns	0.11283	0.182404	T/ILC	CD4+ T	CD4+ Trm
RGPD2	is_ti	-0.293552	ns	0.112859	0.182424	T/ILC	CD4+ T	CD4+ Trm
TMEM127	is_ti	0.214154	ns	0.113074	0.182726	T/ILC	CD4+ T	CD4+ Trm
AKAP7	is_ti	-0.170472	ns	0.11308	0.182726	T/ILC	CD4+ T	CD4+ Trm
CLCN6	is_ti	0.217584	ns	0.113185	0.182868	T/ILC	CD4+ T	CD4+ Trm
MIF4GD	is_ti	-0.244009	ns	0.113254	0.182937	T/ILC	CD4+ T	CD4+ Trm
BUD13	is_ti	-0.21891	ns	0.113261	0.182937	T/ILC	CD4+ T	CD4+ Trm
SNHG9	is_ti	-0.294628	ns	0.113378	0.183081	T/ILC	CD4+ T	CD4+ Trm
TRIM25	is_ti	0.215995	ns	0.113384	0.183081	T/ILC	CD4+ T	CD4+ Trm
CHERP	is_ti	-0.222269	ns	0.113418	0.183108	T/ILC	CD4+ T	CD4+ Trm
PSMC2	is_ti	0.217954	ns	0.113493	0.183201	T/ILC	CD4+ T	CD4+ Trm
ZNF618	is_ti	-0.298451	ns	0.113563	0.183244	T/ILC	CD4+ T	CD4+ Trm
CPOX	is_ti	0.223122	ns	0.113568	0.183244	T/ILC	CD4+ T	CD4+ Trm
LLGL2	is_ti	-0.373753	ns	0.11357	0.183244	T/ILC	CD4+ T	CD4+ Trm
LINC00884	is_ti	-0.342018	ns	0.11359	0.183248	T/ILC	CD4+ T	CD4+ Trm
EXOC7	is_ti	0.179211	ns	0.11367	0.18335	T/ILC	CD4+ T	CD4+ Trm
CERS2	is_ti	-0.253423	ns	0.113958	0.183775	T/ILC	CD4+ T	CD4+ Trm
ACOT13	is_ti	-0.178432	ns	0.113967	0.183775	T/ILC	CD4+ T	CD4+ Trm
HOMER1	is_ti	0.301823	ns	0.114114	0.183975	T/ILC	CD4+ T	CD4+ Trm
LMBR1	is_ti	0.117638	ns	0.114126	0.183975	T/ILC	CD4+ T	CD4+ Trm
PITHD1	is_ti	-0.191753	ns	0.11426	0.184164	T/ILC	CD4+ T	CD4+ Trm
BROX	is_ti	-0.146587	ns	0.114446	0.184437	T/ILC	CD4+ T	CD4+ Trm
NTAN1	is_ti	-0.246203	ns	0.114649	0.184736	T/ILC	CD4+ T	CD4+ Trm
RPL35	is_ti	-0.279997	ns	0.114723	0.184828	T/ILC	CD4+ T	CD4+ Trm
TAF9	is_ti	-0.256216	ns	0.114783	0.184897	T/ILC	CD4+ T	CD4+ Trm
AC104806.2	is_ti	-0.177364	ns	0.114915	0.185081	T/ILC	CD4+ T	CD4+ Trm
MRPS18C	is_ti	0.205822	ns	0.114956	0.185119	T/ILC	CD4+ T	CD4+ Trm
ATP13A4	is_ti	-0.292965	ns	0.114985	0.185119	T/ILC	CD4+ T	CD4+ Trm
LTB	is_ti	-0.249771	ns	0.11499	0.185119	T/ILC	CD4+ T	CD4+ Trm
C12orf65	is_ti	0.153256	ns	0.11506	0.185176	T/ILC	CD4+ T	CD4+ Trm
THUMPD3	is_ti	0.191631	ns	0.115076	0.185176	T/ILC	CD4+ T	CD4+ Trm
ACYP1	is_ti	0.185295	ns	0.115076	0.185176	T/ILC	CD4+ T	CD4+ Trm
RPAP1	is_ti	-0.200679	ns	0.115109	0.1852	T/ILC	CD4+ T	CD4+ Trm
ZNF445	is_ti	0.175744	ns	0.11529	0.185465	T/ILC	CD4+ T	CD4+ Trm
KEAP1	is_ti	0.26447	ns	0.115335	0.185508	T/ILC	CD4+ T	CD4+ Trm
GGPS1	is_ti	-0.237924	ns	0.115351	0.185508	T/ILC	CD4+ T	CD4+ Trm
CCNG1	is_ti	-0.297431	ns	0.115515	0.185732	T/ILC	CD4+ T	CD4+ Trm
GPALPP1	is_ti	0.144944	ns	0.115525	0.185732	T/ILC	CD4+ T	CD4+ Trm
DLD	is_ti	-0.203335	ns	0.115689	0.185967	T/ILC	CD4+ T	CD4+ Trm
MUT	is_ti	-0.232438	ns	0.115851	0.186195	T/ILC	CD4+ T	CD4+ Trm
SZT2	is_ti	0.208772	ns	0.115868	0.186195	T/ILC	CD4+ T	CD4+ Trm
WDCP	is_ti	-0.25935	ns	0.115882	0.186195	T/ILC	CD4+ T	CD4+ Trm
RAB5IF	is_ti	-0.310249	ns	0.115929	0.186242	T/ILC	CD4+ T	CD4+ Trm
STPG2	is_ti	-0.28959	ns	0.116135	0.186546	T/ILC	CD4+ T	CD4+ Trm
UTP23	is_ti	-0.161812	ns	0.11627	0.186734	T/ILC	CD4+ T	CD4+ Trm
ATP6AP1L	is_ti	0.286988	ns	0.116369	0.186865	T/ILC	CD4+ T	CD4+ Trm
TNFAIP8	is_ti	0.0944127	ns	0.116445	0.186959	T/ILC	CD4+ T	CD4+ Trm
BLZF1	is_ti	0.161482	ns	0.116514	0.187043	T/ILC	CD4+ T	CD4+ Trm
ARFGAP1	is_ti	0.240559	ns	0.116827	0.187517	T/ILC	CD4+ T	CD4+ Trm
CD2AP	is_ti	0.206831	ns	0.116864	0.187548	T/ILC	CD4+ T	CD4+ Trm
LINC01473	is_ti	-0.299492	ns	0.11691	0.187594	T/ILC	CD4+ T	CD4+ Trm
ATL3	is_ti	0.163045	ns	0.11697	0.187663	T/ILC	CD4+ T	CD4+ Trm
GLT8D1	is_ti	-0.210633	ns	0.116999	0.187683	T/ILC	CD4+ T	CD4+ Trm
CCNT1	is_ti	0.125425	ns	0.117032	0.187708	T/ILC	CD4+ T	CD4+ Trm
TRIM62	is_ti	-0.180241	ns	0.117207	0.18796	T/ILC	CD4+ T	CD4+ Trm
PCBD2	is_ti	0.154885	ns	0.117257	0.188012	T/ILC	CD4+ T	CD4+ Trm
TBL1X	is_ti	-0.132409	ns	0.117295	0.188045	T/ILC	CD4+ T	CD4+ Trm
LMBRD2	is_ti	0.160759	ns	0.11741	0.188202	T/ILC	CD4+ T	CD4+ Trm
ZNF425	is_ti	0.282816	ns	0.117466	0.188245	T/ILC	CD4+ T	CD4+ Trm
GCH1	is_ti	-0.166383	ns	0.117472	0.188245	T/ILC	CD4+ T	CD4+ Trm
GPS2	is_ti	-0.197807	ns	0.117527	0.188304	T/ILC	CD4+ T	CD4+ Trm
AC016831.1	is_ti	-0.232623	ns	0.117566	0.18834	T/ILC	CD4+ T	CD4+ Trm
ZNF234	is_ti	0.19541	ns	0.11785	0.188747	T/ILC	CD4+ T	CD4+ Trm
MRPL9	is_ti	-0.253094	ns	0.117855	0.188747	T/ILC	CD4+ T	CD4+ Trm
CDH4	is_ti	-0.44132	ns	0.117953	0.188875	T/ILC	CD4+ T	CD4+ Trm
FAM228B	is_ti	-0.190926	ns	0.11831	0.189418	T/ILC	CD4+ T	CD4+ Trm
RUFY2	is_ti	0.135529	ns	0.118388	0.189515	T/ILC	CD4+ T	CD4+ Trm
SRSF2	is_ti	-0.147497	ns	0.118673	0.189944	T/ILC	CD4+ T	CD4+ Trm
PEX5	is_ti	-0.254966	ns	0.118862	0.190217	T/ILC	CD4+ T	CD4+ Trm
RBM33	is_ti	0.0944616	ns	0.118895	0.190243	T/ILC	CD4+ T	CD4+ Trm
AP002812.2	is_ti	-0.219376	ns	0.11895	0.190302	T/ILC	CD4+ T	CD4+ Trm
KCTD10	is_ti	-0.246154	ns	0.119019	0.190372	T/ILC	CD4+ T	CD4+ Trm
KLHDC1	is_ti	-0.181894	ns	0.119029	0.190372	T/ILC	CD4+ T	CD4+ Trm
WDR6	is_ti	0.184514	ns	0.119399	0.190909	T/ILC	CD4+ T	CD4+ Trm
P4HB	is_ti	-0.40161	ns	0.119404	0.190909	T/ILC	CD4+ T	CD4+ Trm
ZFYVE27	is_ti	0.141214	ns	0.119418	0.190909	T/ILC	CD4+ T	CD4+ Trm
MYNN	is_ti	0.197036	ns	0.119463	0.190953	T/ILC	CD4+ T	CD4+ Trm
TMEM126A	is_ti	-0.258153	ns	0.119497	0.190979	T/ILC	CD4+ T	CD4+ Trm
ATRAID	is_ti	-0.261408	ns	0.119731	0.191326	T/ILC	CD4+ T	CD4+ Trm
C20orf204	is_ti	-0.319045	ns	0.119761	0.191344	T/ILC	CD4+ T	CD4+ Trm
FAM122C	is_ti	0.180252	ns	0.119819	0.191408	T/ILC	CD4+ T	CD4+ Trm
CSTF1	is_ti	-0.228372	ns	0.119853	0.191435	T/ILC	CD4+ T	CD4+ Trm
CLOCK	is_ti	-0.107755	ns	0.119942	0.191548	T/ILC	CD4+ T	CD4+ Trm
ZYG11B	is_ti	-0.184739	ns	0.120048	0.191682	T/ILC	CD4+ T	CD4+ Trm
CACNA1A	is_ti	-0.329043	ns	0.120072	0.191682	T/ILC	CD4+ T	CD4+ Trm
USP8	is_ti	0.100126	ns	0.120086	0.191682	T/ILC	CD4+ T	CD4+ Trm
E2F4	is_ti	-0.231883	ns	0.120097	0.191682	T/ILC	CD4+ T	CD4+ Trm
POLG2	is_ti	-0.132485	ns	0.120221	0.191853	T/ILC	CD4+ T	CD4+ Trm
CCDC146	is_ti	0.16952	ns	0.120275	0.191911	T/ILC	CD4+ T	CD4+ Trm
AC046136.1	is_ti	0.327445	ns	0.120359	0.192016	T/ILC	CD4+ T	CD4+ Trm
PHF10	is_ti	-0.160938	ns	0.120379	0.19202	T/ILC	CD4+ T	CD4+ Trm
TNPO1	is_ti	0.104674	ns	0.120424	0.192063	T/ILC	CD4+ T	CD4+ Trm
LMBR1L	is_ti	-0.188242	ns	0.120483	0.192128	T/ILC	CD4+ T	CD4+ Trm
TTC8	is_ti	0.281599	ns	0.120522	0.192163	T/ILC	CD4+ T	CD4+ Trm
TYW1B	is_ti	0.137602	ns	0.12067	0.192357	T/ILC	CD4+ T	CD4+ Trm
PUS3	is_ti	-0.291003	ns	0.12068	0.192357	T/ILC	CD4+ T	CD4+ Trm
AC018682.1	is_ti	-0.250637	ns	0.120742	0.192428	T/ILC	CD4+ T	CD4+ Trm
AL450998.2	is_ti	-0.223181	ns	0.120815	0.192516	T/ILC	CD4+ T	CD4+ Trm
INPP5K	is_ti	-0.185476	ns	0.121028	0.192826	T/ILC	CD4+ T	CD4+ Trm
ANO6	is_ti	0.12919	ns	0.121079	0.19286	T/ILC	CD4+ T	CD4+ Trm
ANKRD39	is_ti	0.24887	ns	0.121085	0.19286	T/ILC	CD4+ T	CD4+ Trm
IST1	is_ti	0.110279	ns	0.121196	0.193009	T/ILC	CD4+ T	CD4+ Trm
MRRF	is_ti	0.161523	ns	0.121229	0.193033	T/ILC	CD4+ T	CD4+ Trm
PTGDR	is_ti	0.322738	ns	0.121331	0.193167	T/ILC	CD4+ T	CD4+ Trm
FAM174A	is_ti	0.25252	ns	0.121521	0.193441	T/ILC	CD4+ T	CD4+ Trm
FPGS	is_ti	0.171067	ns	0.121555	0.193466	T/ILC	CD4+ T	CD4+ Trm
MIF	is_ti	-0.30528	ns	0.121604	0.193516	T/ILC	CD4+ T	CD4+ Trm
FOXRED1	is_ti	0.185771	ns	0.121848	0.193856	T/ILC	CD4+ T	CD4+ Trm
ABCB8	is_ti	-0.236146	ns	0.121854	0.193856	T/ILC	CD4+ T	CD4+ Trm
LINC02055	is_ti	-0.420638	ns	0.121919	0.193931	T/ILC	CD4+ T	CD4+ Trm
IFFO1	is_ti	0.23076	ns	0.121968	0.193981	T/ILC	CD4+ T	CD4+ Trm
ARHGAP26	is_ti	-0.143161	ns	0.12205	0.194082	T/ILC	CD4+ T	CD4+ Trm
ARHGAP1	is_ti	-0.151941	ns	0.122151	0.194203	T/ILC	CD4+ T	CD4+ Trm
METTL25	is_ti	0.158914	ns	0.122162	0.194203	T/ILC	CD4+ T	CD4+ Trm
FAM53B	is_ti	-0.261848	ns	0.122243	0.194302	T/ILC	CD4+ T	CD4+ Trm
FAM160B2	is_ti	0.201166	ns	0.122265	0.194309	T/ILC	CD4+ T	CD4+ Trm
IREB2	is_ti	0.116727	ns	0.122448	0.194571	T/ILC	CD4+ T	CD4+ Trm
PAK1IP1	is_ti	-0.215761	ns	0.122532	0.194676	T/ILC	CD4+ T	CD4+ Trm
PRPF38A	is_ti	-0.164484	ns	0.122715	0.194938	T/ILC	CD4+ T	CD4+ Trm
ANKRD16	is_ti	0.247247	ns	0.122738	0.194947	T/ILC	CD4+ T	CD4+ Trm
FAM168B	is_ti	0.133448	ns	0.122802	0.195019	T/ILC	CD4+ T	CD4+ Trm
ABCC5	is_ti	-0.169296	ns	0.122849	0.195066	T/ILC	CD4+ T	CD4+ Trm
GOPC	is_ti	0.110976	ns	0.122874	0.195076	T/ILC	CD4+ T	CD4+ Trm
GTPBP4	is_ti	0.156057	ns	0.12299	0.195215	T/ILC	CD4+ T	CD4+ Trm
AC073115.1	is_ti	0.262387	ns	0.123007	0.195215	T/ILC	CD4+ T	CD4+ Trm
IDH3G	is_ti	-0.260127	ns	0.123015	0.195215	T/ILC	CD4+ T	CD4+ Trm
WDR7	is_ti	0.0935761	ns	0.123527	0.195997	T/ILC	CD4+ T	CD4+ Trm
CNTROB	is_ti	-0.250786	ns	0.123569	0.196036	T/ILC	CD4+ T	CD4+ Trm
TIMM22	is_ti	-0.248207	ns	0.123852	0.196453	T/ILC	CD4+ T	CD4+ Trm
GPR82	is_ti	0.23138	ns	0.123868	0.196453	T/ILC	CD4+ T	CD4+ Trm
RPL7L1	is_ti	-0.145238	ns	0.123919	0.196504	T/ILC	CD4+ T	CD4+ Trm
ZNRF2	is_ti	0.115414	ns	0.124072	0.196708	T/ILC	CD4+ T	CD4+ Trm
GLYR1	is_ti	0.124357	ns	0.124084	0.196708	T/ILC	CD4+ T	CD4+ Trm
DTYMK	is_ti	0.249729	ns	0.124201	0.196864	T/ILC	CD4+ T	CD4+ Trm
ZNF43	is_ti	0.127326	ns	0.124324	0.197031	T/ILC	CD4+ T	CD4+ Trm
HMGN2	is_ti	-0.225953	ns	0.124365	0.197067	T/ILC	CD4+ T	CD4+ Trm
HDAC2	is_ti	0.184373	ns	0.124469	0.197202	T/ILC	CD4+ T	CD4+ Trm
INTS10	is_ti	0.126608	ns	0.124822	0.197732	T/ILC	CD4+ T	CD4+ Trm
PAPSS1	is_ti	0.178474	ns	0.124875	0.197746	T/ILC	CD4+ T	CD4+ Trm
SNX18	is_ti	-0.224299	ns	0.124883	0.197746	T/ILC	CD4+ T	CD4+ Trm
RANBP6	is_ti	-0.200231	ns	0.124885	0.197746	T/ILC	CD4+ T	CD4+ Trm
SOCS3	is_ti	0.347947	ns	0.124912	0.197759	T/ILC	CD4+ T	CD4+ Trm
APLF	is_ti	0.203281	ns	0.124933	0.197764	T/ILC	CD4+ T	CD4+ Trm
SPON1-AS1	is_ti	0.268279	ns	0.124958	0.197774	T/ILC	CD4+ T	CD4+ Trm
EHD1	is_ti	-0.150837	ns	0.125068	0.197919	T/ILC	CD4+ T	CD4+ Trm
CATSPERB	is_ti	-0.40491	ns	0.125275	0.198217	T/ILC	CD4+ T	CD4+ Trm
DENND4C	is_ti	0.0926036	ns	0.125428	0.19843	T/ILC	CD4+ T	CD4+ Trm
UFM1	is_ti	0.141228	ns	0.125526	0.198556	T/ILC	CD4+ T	CD4+ Trm
POLR3E	is_ti	-0.162671	ns	0.125618	0.198672	T/ILC	CD4+ T	CD4+ Trm
SUN1	is_ti	-0.174638	ns	0.125809	0.198936	T/ILC	CD4+ T	CD4+ Trm
C15orf41	is_ti	0.180792	ns	0.125832	0.198936	T/ILC	CD4+ T	CD4+ Trm
TIMM17A	is_ti	-0.175497	ns	0.12584	0.198936	T/ILC	CD4+ T	CD4+ Trm
MVD	is_ti	0.23876	ns	0.125943	0.199059	T/ILC	CD4+ T	CD4+ Trm
APLP2	is_ti	-0.258544	ns	0.125954	0.199059	T/ILC	CD4+ T	CD4+ Trm
FAM193B	is_ti	0.139976	ns	0.126013	0.199123	T/ILC	CD4+ T	CD4+ Trm
NME9	is_ti	-0.230052	ns	0.126065	0.199175	T/ILC	CD4+ T	CD4+ Trm
PFDN6	is_ti	-0.240932	ns	0.126137	0.199234	T/ILC	CD4+ T	CD4+ Trm
LSM2	is_ti	0.251973	ns	0.126154	0.199234	T/ILC	CD4+ T	CD4+ Trm
XYLT2	is_ti	0.194636	ns	0.126158	0.199234	T/ILC	CD4+ T	CD4+ Trm
RUVBL1	is_ti	-0.153887	ns	0.126202	0.199275	T/ILC	CD4+ T	CD4+ Trm
AC100830.1	is_ti	-0.225137	ns	0.126265	0.199346	T/ILC	CD4+ T	CD4+ Trm
NNT-AS1	is_ti	0.194103	ns	0.126334	0.199425	T/ILC	CD4+ T	CD4+ Trm
ZC3HAV1	is_ti	-0.0788416	ns	0.126375	0.19946	T/ILC	CD4+ T	CD4+ Trm
GTPBP10	is_ti	0.122359	ns	0.12646	0.199565	T/ILC	CD4+ T	CD4+ Trm
CBWD6	is_ti	-0.246374	ns	0.126492	0.199588	T/ILC	CD4+ T	CD4+ Trm
TRAF3IP1	is_ti	0.229365	ns	0.127008	0.200372	T/ILC	CD4+ T	CD4+ Trm
SNHG10	is_ti	-0.235515	ns	0.127139	0.200531	T/ILC	CD4+ T	CD4+ Trm
YDJC	is_ti	0.241825	ns	0.127146	0.200531	T/ILC	CD4+ T	CD4+ Trm
CENPT	is_ti	-0.197436	ns	0.127256	0.200676	T/ILC	CD4+ T	CD4+ Trm
XPA	is_ti	-0.15669	ns	0.127283	0.200689	T/ILC	CD4+ T	CD4+ Trm
HERC3	is_ti	-0.15266	ns	0.127336	0.200743	T/ILC	CD4+ T	CD4+ Trm
COQ7	is_ti	0.230035	ns	0.127488	0.200935	T/ILC	CD4+ T	CD4+ Trm
RAB3GAP1	is_ti	0.143893	ns	0.127495	0.200935	T/ILC	CD4+ T	CD4+ Trm
COMMD1	is_ti	0.114917	ns	0.127551	0.200993	T/ILC	CD4+ T	CD4+ Trm
CD5	is_ti	0.142426	ns	0.127744	0.201269	T/ILC	CD4+ T	CD4+ Trm
SF3A1	is_ti	-0.18543	ns	0.127836	0.201384	T/ILC	CD4+ T	CD4+ Trm
SLC25A3	is_ti	-0.285893	ns	0.127887	0.201435	T/ILC	CD4+ T	CD4+ Trm
PSKH1	is_ti	0.225335	ns	0.127931	0.201474	T/ILC	CD4+ T	CD4+ Trm
RANBP10	is_ti	0.141273	ns	0.12802	0.201585	T/ILC	CD4+ T	CD4+ Trm
ZMIZ1	is_ti	-0.235619	ns	0.128153	0.201765	T/ILC	CD4+ T	CD4+ Trm
GMEB2	is_ti	-0.16848	ns	0.128235	0.201864	T/ILC	CD4+ T	CD4+ Trm
CYSTM1	is_ti	-0.248044	ns	0.128271	0.201891	T/ILC	CD4+ T	CD4+ Trm
GRPEL2-AS1	is_ti	0.273091	ns	0.128324	0.201947	T/ILC	CD4+ T	CD4+ Trm
PEX6	is_ti	0.158536	ns	0.128367	0.201984	T/ILC	CD4+ T	CD4+ Trm
RMND1	is_ti	-0.162866	ns	0.128437	0.202064	T/ILC	CD4+ T	CD4+ Trm
MTRR	is_ti	-0.161332	ns	0.128519	0.202164	T/ILC	CD4+ T	CD4+ Trm
UFL1	is_ti	-0.14468	ns	0.128567	0.202205	T/ILC	CD4+ T	CD4+ Trm
FBXO38	is_ti	0.129508	ns	0.128582	0.202205	T/ILC	CD4+ T	CD4+ Trm
EEF1AKMT2	is_ti	-0.222337	ns	0.128747	0.202435	T/ILC	CD4+ T	CD4+ Trm
AC004158.1	is_ti	-0.311297	ns	0.12877	0.202442	T/ILC	CD4+ T	CD4+ Trm
ASB16-AS1	is_ti	0.177445	ns	0.128883	0.20259	T/ILC	CD4+ T	CD4+ Trm
URB1	is_ti	0.184395	ns	0.128943	0.202655	T/ILC	CD4+ T	CD4+ Trm
GOLGA5	is_ti	0.160898	ns	0.129286	0.203164	T/ILC	CD4+ T	CD4+ Trm
RIOK1	is_ti	0.211233	ns	0.12932	0.203188	T/ILC	CD4+ T	CD4+ Trm
DRAP1	is_ti	0.215327	ns	0.129353	0.203206	T/ILC	CD4+ T	CD4+ Trm
PUM3	is_ti	0.124196	ns	0.12937	0.203206	T/ILC	CD4+ T	CD4+ Trm
TNFRSF10A	is_ti	-0.220871	ns	0.129507	0.203393	T/ILC	CD4+ T	CD4+ Trm
SVIP	is_ti	0.198597	ns	0.129626	0.20355	T/ILC	CD4+ T	CD4+ Trm
PIAS4	is_ti	-0.213984	ns	0.129647	0.203553	T/ILC	CD4+ T	CD4+ Trm
TPI1	is_ti	0.331711	ns	0.129713	0.203626	T/ILC	CD4+ T	CD4+ Trm
SLC25A6	is_ti	-0.214076	ns	0.129759	0.203665	T/ILC	CD4+ T	CD4+ Trm
AL049875.1	is_ti	-0.272439	ns	0.129775	0.203665	T/ILC	CD4+ T	CD4+ Trm
ZNF621	is_ti	0.206192	ns	0.130296	0.204436	T/ILC	CD4+ T	CD4+ Trm
CRYZ	is_ti	-0.230231	ns	0.130321	0.204436	T/ILC	CD4+ T	CD4+ Trm
EMSY	is_ti	0.107753	ns	0.130336	0.204436	T/ILC	CD4+ T	CD4+ Trm
TARS2	is_ti	0.222592	ns	0.130342	0.204436	T/ILC	CD4+ T	CD4+ Trm
CHD2	is_ti	0.0867486	ns	0.130585	0.204788	T/ILC	CD4+ T	CD4+ Trm
PRELID3B	is_ti	-0.313421	ns	0.13067	0.204891	T/ILC	CD4+ T	CD4+ Trm
PARK7	is_ti	0.195941	ns	0.130772	0.205021	T/ILC	CD4+ T	CD4+ Trm
AMD1	is_ti	0.126472	ns	0.130802	0.205038	T/ILC	CD4+ T	CD4+ Trm
MRPL55	is_ti	-0.28468	ns	0.130879	0.20513	T/ILC	CD4+ T	CD4+ Trm
CALR	is_ti	0.278824	ns	0.13094	0.205195	T/ILC	CD4+ T	CD4+ Trm
TSPYL4	is_ti	-0.217755	ns	0.131039	0.20532	T/ILC	CD4+ T	CD4+ Trm
ELMO2	is_ti	0.153369	ns	0.131058	0.205321	T/ILC	CD4+ T	CD4+ Trm
PAK4	is_ti	0.255682	ns	0.131142	0.205422	T/ILC	CD4+ T	CD4+ Trm
AC011603.2	is_ti	0.219888	ns	0.131446	0.20583	T/ILC	CD4+ T	CD4+ Trm
ZNF600	is_ti	-0.173086	ns	0.131455	0.20583	T/ILC	CD4+ T	CD4+ Trm
INIP	is_ti	0.19506	ns	0.131459	0.20583	T/ILC	CD4+ T	CD4+ Trm
LAMTOR5	is_ti	0.260402	ns	0.131533	0.205915	T/ILC	CD4+ T	CD4+ Trm
ZNF107	is_ti	0.104063	ns	0.131591	0.205976	T/ILC	CD4+ T	CD4+ Trm
UBA52	is_ti	-0.26122	ns	0.131639	0.206021	T/ILC	CD4+ T	CD4+ Trm
IRAK1BP1	is_ti	-0.207129	ns	0.131701	0.206089	T/ILC	CD4+ T	CD4+ Trm
LINC00106	is_ti	0.217284	ns	0.13173	0.206105	T/ILC	CD4+ T	CD4+ Trm
ATPAF1	is_ti	0.17501	ns	0.131788	0.206164	T/ILC	CD4+ T	CD4+ Trm
PARPBP	is_ti	-0.263499	ns	0.131858	0.206244	T/ILC	CD4+ T	CD4+ Trm
ZNF675	is_ti	0.131609	ns	0.132073	0.206551	T/ILC	CD4+ T	CD4+ Trm
VPS16	is_ti	0.196532	ns	0.132427	0.207074	T/ILC	CD4+ T	CD4+ Trm
UHMK1	is_ti	-0.164355	ns	0.132576	0.207277	T/ILC	CD4+ T	CD4+ Trm
TRMT13	is_ti	0.136693	ns	0.132951	0.207834	T/ILC	CD4+ T	CD4+ Trm
PELP1	is_ti	0.16276	ns	0.133016	0.207905	T/ILC	CD4+ T	CD4+ Trm
IFT172	is_ti	-0.273318	ns	0.133129	0.208052	T/ILC	CD4+ T	CD4+ Trm
NCAPD3	is_ti	0.175289	ns	0.133161	0.208072	T/ILC	CD4+ T	CD4+ Trm
MUL1	is_ti	-0.246543	ns	0.133187	0.208082	T/ILC	CD4+ T	CD4+ Trm
NCALD	is_ti	0.173056	ns	0.133393	0.208352	T/ILC	CD4+ T	CD4+ Trm
AC087286.2	is_ti	-0.228509	ns	0.133399	0.208352	T/ILC	CD4+ T	CD4+ Trm
AP003716.1	is_ti	0.354147	ns	0.13353	0.208527	T/ILC	CD4+ T	CD4+ Trm
KDELR1	is_ti	0.302225	ns	0.133827	0.20896	T/ILC	CD4+ T	CD4+ Trm
GTF2A2	is_ti	0.188123	ns	0.13395	0.209123	T/ILC	CD4+ T	CD4+ Trm
OAS1	is_ti	0.289795	ns	0.134048	0.209246	T/ILC	CD4+ T	CD4+ Trm
MAN2B2	is_ti	0.172784	ns	0.13407	0.209247	T/ILC	CD4+ T	CD4+ Trm
ZFP14	is_ti	-0.123642	ns	0.134088	0.209247	T/ILC	CD4+ T	CD4+ Trm
PTOV1	is_ti	-0.198916	ns	0.134208	0.209377	T/ILC	CD4+ T	CD4+ Trm
MPG	is_ti	0.226711	ns	0.13421	0.209377	T/ILC	CD4+ T	CD4+ Trm
SEPSECS	is_ti	-0.193296	ns	0.134268	0.209436	T/ILC	CD4+ T	CD4+ Trm
SPAG6	is_ti	0.224061	ns	0.13434	0.209519	T/ILC	CD4+ T	CD4+ Trm
PAN2	is_ti	0.236776	ns	0.134464	0.209682	T/ILC	CD4+ T	CD4+ Trm
CNEP1R1	is_ti	-0.183138	ns	0.134626	0.209904	T/ILC	CD4+ T	CD4+ Trm
TMEM168	is_ti	0.125565	ns	0.134906	0.21031	T/ILC	CD4+ T	CD4+ Trm
CINP	is_ti	-0.205205	ns	0.135472	0.211163	T/ILC	CD4+ T	CD4+ Trm
PPP1R37	is_ti	-0.278675	ns	0.135534	0.211222	T/ILC	CD4+ T	CD4+ Trm
NUP54	is_ti	-0.129029	ns	0.135549	0.211222	T/ILC	CD4+ T	CD4+ Trm
SCAMP1	is_ti	-0.141165	ns	0.135787	0.211563	T/ILC	CD4+ T	CD4+ Trm
MED30	is_ti	-0.204125	ns	0.135819	0.211581	T/ILC	CD4+ T	CD4+ Trm
KDM5A	is_ti	-0.0805872	ns	0.135886	0.211656	T/ILC	CD4+ T	CD4+ Trm
GPCPD1	is_ti	-0.109984	ns	0.136039	0.211863	T/ILC	CD4+ T	CD4+ Trm
PKD1	is_ti	0.181019	ns	0.136206	0.212093	T/ILC	CD4+ T	CD4+ Trm
MTMR10	is_ti	-0.158579	ns	0.136471	0.212473	T/ILC	CD4+ T	CD4+ Trm
OSBPL11	is_ti	0.155701	ns	0.136571	0.212599	T/ILC	CD4+ T	CD4+ Trm
TRNT1	is_ti	-0.127904	ns	0.136745	0.212833	T/ILC	CD4+ T	CD4+ Trm
RBBP5	is_ti	0.151721	ns	0.13676	0.212833	T/ILC	CD4+ T	CD4+ Trm
KLKB1	is_ti	-0.308574	ns	0.136793	0.212853	T/ILC	CD4+ T	CD4+ Trm
RALGAPA2	is_ti	0.103741	ns	0.137028	0.213187	T/ILC	CD4+ T	CD4+ Trm
DNAJC27-AS1	is_ti	0.232784	ns	0.137098	0.213265	T/ILC	CD4+ T	CD4+ Trm
MBD6	is_ti	0.23568	ns	0.138239	0.215009	T/ILC	CD4+ T	CD4+ Trm
PRRC2C	is_ti	0.0780791	ns	0.138352	0.215154	T/ILC	CD4+ T	CD4+ Trm
CKAP5	is_ti	0.121194	ns	0.138453	0.215281	T/ILC	CD4+ T	CD4+ Trm
TNRC18	is_ti	0.15556	ns	0.138534	0.215376	T/ILC	CD4+ T	CD4+ Trm
SSNA1	is_ti	-0.2346	ns	0.138758	0.215692	T/ILC	CD4+ T	CD4+ Trm
ADI1	is_ti	-0.266859	ns	0.138847	0.2158	T/ILC	CD4+ T	CD4+ Trm
RCC1	is_ti	0.169163	ns	0.139024	0.216013	T/ILC	CD4+ T	CD4+ Trm
CPT2	is_ti	-0.235831	ns	0.139038	0.216013	T/ILC	CD4+ T	CD4+ Trm
AC108449.1	is_ti	-0.255354	ns	0.139044	0.216013	T/ILC	CD4+ T	CD4+ Trm
AC009299.3	is_ti	-0.270803	ns	0.13918	0.216193	T/ILC	CD4+ T	CD4+ Trm
CCDC141	is_ti	-0.30514	ns	0.139264	0.216293	T/ILC	CD4+ T	CD4+ Trm
EBAG9	is_ti	0.1805	ns	0.139411	0.216489	T/ILC	CD4+ T	CD4+ Trm
TBRG1	is_ti	-0.125985	ns	0.139475	0.216558	T/ILC	CD4+ T	CD4+ Trm
TMEM106B	is_ti	-0.121797	ns	0.139666	0.216806	T/ILC	CD4+ T	CD4+ Trm
FAM173A	is_ti	-0.249038	ns	0.139675	0.216806	T/ILC	CD4+ T	CD4+ Trm
MATK	is_ti	-0.277131	ns	0.139974	0.217238	T/ILC	CD4+ T	CD4+ Trm
PPARGC1B	is_ti	0.302955	ns	0.140138	0.217443	T/ILC	CD4+ T	CD4+ Trm
TTC39C-AS1	is_ti	0.332695	ns	0.140146	0.217443	T/ILC	CD4+ T	CD4+ Trm
PRPS2	is_ti	0.22078	ns	0.140304	0.217656	T/ILC	CD4+ T	CD4+ Trm
ATP5F1C	is_ti	0.25795	ns	0.140434	0.217828	T/ILC	CD4+ T	CD4+ Trm
TRANK1	is_ti	0.106579	ns	0.14062	0.218085	T/ILC	CD4+ T	CD4+ Trm
TRMO	is_ti	0.176395	ns	0.14066	0.218115	T/ILC	CD4+ T	CD4+ Trm
GTF2IRD2	is_ti	-0.161597	ns	0.140814	0.218323	T/ILC	CD4+ T	CD4+ Trm
COG6	is_ti	0.133729	ns	0.140879	0.218363	T/ILC	CD4+ T	CD4+ Trm
SRP9	is_ti	-0.222146	ns	0.14088	0.218363	T/ILC	CD4+ T	CD4+ Trm
ANAPC1	is_ti	0.129259	ns	0.140992	0.218505	T/ILC	CD4+ T	CD4+ Trm
SEL1L	is_ti	0.141319	ns	0.14133	0.218997	T/ILC	CD4+ T	CD4+ Trm
TSNARE1	is_ti	0.205525	ns	0.141369	0.219026	T/ILC	CD4+ T	CD4+ Trm
CCDC136	is_ti	0.235235	ns	0.14211	0.220143	T/ILC	CD4+ T	CD4+ Trm
ELMO1	is_ti	-0.095828	ns	0.142306	0.220415	T/ILC	CD4+ T	CD4+ Trm
SMIM19	is_ti	0.207743	ns	0.142379	0.220495	T/ILC	CD4+ T	CD4+ Trm
RAD51C	is_ti	0.190138	ns	0.1424	0.220497	T/ILC	CD4+ T	CD4+ Trm
MRPS18A	is_ti	-0.259255	ns	0.1426	0.220774	T/ILC	CD4+ T	CD4+ Trm
XRN2	is_ti	0.0988847	ns	0.142806	0.221042	T/ILC	CD4+ T	CD4+ Trm
SLC6A16	is_ti	-0.188929	ns	0.14283	0.221042	T/ILC	CD4+ T	CD4+ Trm
ASNSD1	is_ti	-0.171381	ns	0.142834	0.221042	T/ILC	CD4+ T	CD4+ Trm
N4BP2L2	is_ti	0.0634129	ns	0.142924	0.221148	T/ILC	CD4+ T	CD4+ Trm
PRDX3	is_ti	0.293748	ns	0.143082	0.22135	T/ILC	CD4+ T	CD4+ Trm
LINC00310	is_ti	-0.241805	ns	0.143095	0.22135	T/ILC	CD4+ T	CD4+ Trm
NUCKS1	is_ti	-0.109122	ns	0.143179	0.221448	T/ILC	CD4+ T	CD4+ Trm
ATRN	is_ti	0.119796	ns	0.143341	0.221668	T/ILC	CD4+ T	CD4+ Trm
BCL10	is_ti	-0.198654	ns	0.143465	0.221827	T/ILC	CD4+ T	CD4+ Trm
LRRC58	is_ti	-0.155744	ns	0.14377	0.222266	T/ILC	CD4+ T	CD4+ Trm
GPR89B	is_ti	-0.159295	ns	0.143796	0.222275	T/ILC	CD4+ T	CD4+ Trm
RBM8A	is_ti	-0.192381	ns	0.143853	0.222301	T/ILC	CD4+ T	CD4+ Trm
NDUFA4	is_ti	0.258013	ns	0.143854	0.222301	T/ILC	CD4+ T	CD4+ Trm
WTAP	is_ti	-0.0917339	ns	0.143951	0.222419	T/ILC	CD4+ T	CD4+ Trm
PYCR2	is_ti	-0.227492	ns	0.14417	0.222726	T/ILC	CD4+ T	CD4+ Trm
ADD1	is_ti	0.0910435	ns	0.144207	0.222727	T/ILC	CD4+ T	CD4+ Trm
LIN7B	is_ti	-0.274018	ns	0.144212	0.222727	T/ILC	CD4+ T	CD4+ Trm
APH1A	is_ti	-0.283276	ns	0.144345	0.2229	T/ILC	CD4+ T	CD4+ Trm
ZNF780A	is_ti	0.213212	ns	0.144467	0.223057	T/ILC	CD4+ T	CD4+ Trm
CAPN7	is_ti	-0.0869537	ns	0.144544	0.223118	T/ILC	CD4+ T	CD4+ Trm
CC2D1A	is_ti	0.211137	ns	0.144548	0.223118	T/ILC	CD4+ T	CD4+ Trm
NDUFB10	is_ti	-0.270867	ns	0.144577	0.223131	T/ILC	CD4+ T	CD4+ Trm
ACOX1	is_ti	-0.335056	ns	0.14473	0.223335	T/ILC	CD4+ T	CD4+ Trm
TP53TG1	is_ti	-0.290126	ns	0.14477	0.223344	T/ILC	CD4+ T	CD4+ Trm
MCRIP1	is_ti	0.238193	ns	0.144787	0.223344	T/ILC	CD4+ T	CD4+ Trm
SUB1	is_ti	-0.14497	ns	0.144798	0.223344	T/ILC	CD4+ T	CD4+ Trm
MRPS22	is_ti	-0.237014	ns	0.144874	0.22343	T/ILC	CD4+ T	CD4+ Trm
KANSL1-AS1	is_ti	-0.279334	ns	0.145038	0.223651	T/ILC	CD4+ T	CD4+ Trm
ST3GAL4	is_ti	-0.28618	ns	0.145286	0.224001	T/ILC	CD4+ T	CD4+ Trm
MPHOSPH6	is_ti	0.170182	ns	0.14541	0.224159	T/ILC	CD4+ T	CD4+ Trm
RACGAP1	is_ti	-0.259179	ns	0.14559	0.224387	T/ILC	CD4+ T	CD4+ Trm
WASHC1	is_ti	0.191391	ns	0.145599	0.224387	T/ILC	CD4+ T	CD4+ Trm
AC026470.2	is_ti	-0.259848	ns	0.145701	0.224512	T/ILC	CD4+ T	CD4+ Trm
RBM39	is_ti	0.0576045	ns	0.145733	0.22453	T/ILC	CD4+ T	CD4+ Trm
NT5DC1	is_ti	0.118261	ns	0.14591	0.22477	T/ILC	CD4+ T	CD4+ Trm
AC106791.1	is_ti	0.221302	ns	0.14602	0.224863	T/ILC	CD4+ T	CD4+ Trm
C1QTNF6	is_ti	0.229589	ns	0.14602	0.224863	T/ILC	CD4+ T	CD4+ Trm
NDUFA8	is_ti	0.287988	ns	0.146033	0.224863	T/ILC	CD4+ T	CD4+ Trm
MTRF1L	is_ti	0.168777	ns	0.146096	0.224928	T/ILC	CD4+ T	CD4+ Trm
PLXDC2	is_ti	-0.398327	ns	0.146228	0.225099	T/ILC	CD4+ T	CD4+ Trm
MAGI3	is_ti	0.4058	ns	0.146536	0.225541	T/ILC	CD4+ T	CD4+ Trm
PROSER1	is_ti	0.174932	ns	0.146565	0.225553	T/ILC	CD4+ T	CD4+ Trm
BPNT1	is_ti	-0.255071	ns	0.146741	0.225772	T/ILC	CD4+ T	CD4+ Trm
ZFP91	is_ti	-0.255691	ns	0.146749	0.225772	T/ILC	CD4+ T	CD4+ Trm
RAB4A	is_ti	-0.156587	ns	0.146925	0.225988	T/ILC	CD4+ T	CD4+ Trm
ZNF225	is_ti	-0.232529	ns	0.146931	0.225988	T/ILC	CD4+ T	CD4+ Trm
COX6A1	is_ti	-0.350526	ns	0.146957	0.225996	T/ILC	CD4+ T	CD4+ Trm
MED1	is_ti	-0.12528	ns	0.147124	0.226221	T/ILC	CD4+ T	CD4+ Trm
PTAR1	is_ti	0.100878	ns	0.147164	0.226224	T/ILC	CD4+ T	CD4+ Trm
ANKRD36B	is_ti	0.142654	ns	0.147169	0.226224	T/ILC	CD4+ T	CD4+ Trm
APOBEC3C	is_ti	-0.229385	ns	0.147189	0.226224	T/ILC	CD4+ T	CD4+ Trm
SETD4	is_ti	-0.162088	ns	0.147318	0.22639	T/ILC	CD4+ T	CD4+ Trm
QRICH1	is_ti	0.0989908	ns	0.147536	0.226693	T/ILC	CD4+ T	CD4+ Trm
GTF2H2C	is_ti	-0.162613	ns	0.147575	0.22672	T/ILC	CD4+ T	CD4+ Trm
CEP76	is_ti	-0.19782	ns	0.147607	0.226736	T/ILC	CD4+ T	CD4+ Trm
MTX3	is_ti	0.190426	ns	0.14765	0.22677	T/ILC	CD4+ T	CD4+ Trm
RNF216	is_ti	-0.0969038	ns	0.147761	0.226909	T/ILC	CD4+ T	CD4+ Trm
ZNF529-AS1	is_ti	-0.20608	ns	0.148333	0.227755	T/ILC	CD4+ T	CD4+ Trm
LINC02273	is_ti	-0.257523	ns	0.148614	0.228155	T/ILC	CD4+ T	CD4+ Trm
RIPOR1	is_ti	-0.242289	ns	0.148949	0.228631	T/ILC	CD4+ T	CD4+ Trm
SOD1	is_ti	-0.274651	ns	0.148974	0.228631	T/ILC	CD4+ T	CD4+ Trm
FBXO31	is_ti	0.177558	ns	0.148988	0.228631	T/ILC	CD4+ T	CD4+ Trm
ZNF570	is_ti	-0.206795	ns	0.14903	0.228662	T/ILC	CD4+ T	CD4+ Trm
SMUG1	is_ti	0.237608	ns	0.149073	0.228695	T/ILC	CD4+ T	CD4+ Trm
TAF1D	is_ti	0.0968155	ns	0.149452	0.229191	T/ILC	CD4+ T	CD4+ Trm
AP005482.1	is_ti	0.243743	ns	0.149461	0.229191	T/ILC	CD4+ T	CD4+ Trm
GPANK1	is_ti	-0.221147	ns	0.149469	0.229191	T/ILC	CD4+ T	CD4+ Trm
POLR3F	is_ti	-0.219018	ns	0.149481	0.229191	T/ILC	CD4+ T	CD4+ Trm
ATP6V0E2	is_ti	-0.217368	ns	0.149596	0.229335	T/ILC	CD4+ T	CD4+ Trm
C9orf147	is_ti	-0.274372	ns	0.149745	0.229531	T/ILC	CD4+ T	CD4+ Trm
DDX39A	is_ti	0.16207	ns	0.149939	0.229796	T/ILC	CD4+ T	CD4+ Trm
C4orf48	is_ti	0.284426	ns	0.150379	0.230438	T/ILC	CD4+ T	CD4+ Trm
MED24	is_ti	-0.163362	ns	0.150459	0.230527	T/ILC	CD4+ T	CD4+ Trm
GGT1	is_ti	0.339949	ns	0.150565	0.230657	T/ILC	CD4+ T	CD4+ Trm
TTN	is_ti	-0.233547	ns	0.15065	0.230755	T/ILC	CD4+ T	CD4+ Trm
GFPT2	is_ti	0.378933	ns	0.150686	0.230762	T/ILC	CD4+ T	CD4+ Trm
USP39	is_ti	0.137982	ns	0.150738	0.230762	T/ILC	CD4+ T	CD4+ Trm
TYW5	is_ti	0.15148	ns	0.150739	0.230762	T/ILC	CD4+ T	CD4+ Trm
ADAM8	is_ti	-0.235645	ns	0.150756	0.230762	T/ILC	CD4+ T	CD4+ Trm
BCAT2	is_ti	-0.183577	ns	0.150762	0.230762	T/ILC	CD4+ T	CD4+ Trm
GNAI2	is_ti	0.144864	ns	0.15086	0.23088	T/ILC	CD4+ T	CD4+ Trm
CLIC1	is_ti	0.245456	ns	0.150967	0.23101	T/ILC	CD4+ T	CD4+ Trm
WDR74	is_ti	0.248999	ns	0.151246	0.231405	T/ILC	CD4+ T	CD4+ Trm
S100A6	is_ti	-0.333835	ns	0.151359	0.231545	T/ILC	CD4+ T	CD4+ Trm
RRP15	is_ti	-0.177684	ns	0.151386	0.231553	T/ILC	CD4+ T	CD4+ Trm
CDC26	is_ti	0.247269	ns	0.151521	0.231727	T/ILC	CD4+ T	CD4+ Trm
LRRC37A3	is_ti	-0.168795	ns	0.151546	0.231732	T/ILC	CD4+ T	CD4+ Trm
PSME2	is_ti	0.269727	ns	0.151707	0.231946	T/ILC	CD4+ T	CD4+ Trm
AGBL4	is_ti	-0.400541	ns	0.151759	0.231992	T/ILC	CD4+ T	CD4+ Trm
C1orf159	is_ti	0.170614	ns	0.151997	0.232323	T/ILC	CD4+ T	CD4+ Trm
CCP110	is_ti	0.211311	ns	0.152638	0.233269	T/ILC	CD4+ T	CD4+ Trm
SLC35E3	is_ti	-0.153379	ns	0.152848	0.233558	T/ILC	CD4+ T	CD4+ Trm
UBA1	is_ti	0.217714	ns	0.153034	0.233809	T/ILC	CD4+ T	CD4+ Trm
CACNA1C	is_ti	-0.274766	ns	0.153089	0.23386	T/ILC	CD4+ T	CD4+ Trm
NAA15	is_ti	0.0956633	ns	0.153385	0.234279	T/ILC	CD4+ T	CD4+ Trm
RCC2	is_ti	-0.138846	ns	0.1535	0.234421	T/ILC	CD4+ T	CD4+ Trm
CDC23	is_ti	-0.178098	ns	0.153562	0.234483	T/ILC	CD4+ T	CD4+ Trm
PLIN2	is_ti	-0.285421	ns	0.153776	0.234776	T/ILC	CD4+ T	CD4+ Trm
TYSND1	is_ti	0.168923	ns	0.153942	0.234996	T/ILC	CD4+ T	CD4+ Trm
SPRTN	is_ti	-0.193196	ns	0.153968	0.235003	T/ILC	CD4+ T	CD4+ Trm
AC008537.4	is_ti	-0.282793	ns	0.154307	0.235486	T/ILC	CD4+ T	CD4+ Trm
ARMCX5	is_ti	-0.23553	ns	0.154422	0.235599	T/ILC	CD4+ T	CD4+ Trm
NAA10	is_ti	0.204232	ns	0.154424	0.235599	T/ILC	CD4+ T	CD4+ Trm
STX2	is_ti	-0.145431	ns	0.154624	0.23587	T/ILC	CD4+ T	CD4+ Trm
DHX57	is_ti	0.171302	ns	0.154691	0.235913	T/ILC	CD4+ T	CD4+ Trm
LAMTOR3	is_ti	-0.204882	ns	0.154696	0.235913	T/ILC	CD4+ T	CD4+ Trm
SPCS2	is_ti	0.170965	ns	0.155135	0.236549	T/ILC	CD4+ T	CD4+ Trm
ZNF230	is_ti	-0.229185	ns	0.155188	0.236597	T/ILC	CD4+ T	CD4+ Trm
AHSA1	is_ti	-0.20064	ns	0.155211	0.236599	T/ILC	CD4+ T	CD4+ Trm
ERMAP	is_ti	-0.234288	ns	0.155249	0.236623	T/ILC	CD4+ T	CD4+ Trm
NIPSNAP2	is_ti	0.175412	ns	0.155337	0.236724	T/ILC	CD4+ T	CD4+ Trm
PPIH	is_ti	0.182928	ns	0.155387	0.236767	T/ILC	CD4+ T	CD4+ Trm
CNDP2	is_ti	0.305317	ns	0.155499	0.236904	T/ILC	CD4+ T	CD4+ Trm
EGLN3	is_ti	-0.304836	ns	0.155632	0.237073	T/ILC	CD4+ T	CD4+ Trm
ZFYVE26	is_ti	0.153331	ns	0.155802	0.237298	T/ILC	CD4+ T	CD4+ Trm
HDAC10	is_ti	0.191014	ns	0.155977	0.237532	T/ILC	CD4+ T	CD4+ Trm
SF3B5	is_ti	0.249561	ns	0.156106	0.237694	T/ILC	CD4+ T	CD4+ Trm
VAMP2	is_ti	-0.139611	ns	0.156128	0.237694	T/ILC	CD4+ T	CD4+ Trm
PLEKHA8	is_ti	-0.18158	ns	0.156345	0.23798	T/ILC	CD4+ T	CD4+ Trm
MRPL43	is_ti	-0.212294	ns	0.15636	0.23798	T/ILC	CD4+ T	CD4+ Trm
CFAP97	is_ti	0.145458	ns	0.156498	0.238156	T/ILC	CD4+ T	CD4+ Trm
ADSS	is_ti	0.108158	ns	0.156544	0.238193	T/ILC	CD4+ T	CD4+ Trm
MAP1S	is_ti	-0.246435	ns	0.156643	0.23831	T/ILC	CD4+ T	CD4+ Trm
FRYL	is_ti	-0.0821849	ns	0.156742	0.238427	T/ILC	CD4+ T	CD4+ Trm
EXOC8	is_ti	-0.210503	ns	0.156775	0.238439	T/ILC	CD4+ T	CD4+ Trm
MAN2A1	is_ti	-0.119706	ns	0.156794	0.238439	T/ILC	CD4+ T	CD4+ Trm
PLXNA4	is_ti	-0.416054	ns	0.156983	0.238693	T/ILC	CD4+ T	CD4+ Trm
TIPARP	is_ti	0.165902	ns	0.157146	0.238908	T/ILC	CD4+ T	CD4+ Trm
AC108879.1	is_ti	0.472173	ns	0.157342	0.239171	T/ILC	CD4+ T	CD4+ Trm
FCHSD2	is_ti	0.085633	ns	0.157433	0.239275	T/ILC	CD4+ T	CD4+ Trm
ZNF141	is_ti	0.124787	ns	0.157593	0.239485	T/ILC	CD4+ T	CD4+ Trm
PCCB	is_ti	-0.208691	ns	0.157704	0.23962	T/ILC	CD4+ T	CD4+ Trm
NPIPA1	is_ti	-0.261728	ns	0.157886	0.239863	T/ILC	CD4+ T	CD4+ Trm
AL136295.1	is_ti	0.180532	ns	0.15791	0.239865	T/ILC	CD4+ T	CD4+ Trm
HAUS3	is_ti	0.177519	ns	0.158108	0.240134	T/ILC	CD4+ T	CD4+ Trm
PPP2R1B	is_ti	0.194519	ns	0.158265	0.240337	T/ILC	CD4+ T	CD4+ Trm
AFDN	is_ti	-0.407631	ns	0.158292	0.240344	T/ILC	CD4+ T	CD4+ Trm
CXorf38	is_ti	0.134059	ns	0.158406	0.240483	T/ILC	CD4+ T	CD4+ Trm
NAA35	is_ti	0.125288	ns	0.15847	0.240547	T/ILC	CD4+ T	CD4+ Trm
TCF4	is_ti	-0.327623	ns	0.158582	0.240683	T/ILC	CD4+ T	CD4+ Trm
PLEKHA3	is_ti	0.149799	ns	0.158613	0.240696	T/ILC	CD4+ T	CD4+ Trm
PPARA	is_ti	0.256634	ns	0.158712	0.240813	T/ILC	CD4+ T	CD4+ Trm
ALKBH7	is_ti	-0.267104	ns	0.158802	0.240916	T/ILC	CD4+ T	CD4+ Trm
CCDC25	is_ti	-0.233055	ns	0.158954	0.241112	T/ILC	CD4+ T	CD4+ Trm
SIVA1	is_ti	0.22088	ns	0.159295	0.241595	T/ILC	CD4+ T	CD4+ Trm
ABHD8	is_ti	-0.217743	ns	0.159622	0.24205	T/ILC	CD4+ T	CD4+ Trm
ATP5PF	is_ti	0.305567	ns	0.159639	0.24205	T/ILC	CD4+ T	CD4+ Trm
DDX46	is_ti	-0.0844563	ns	0.160062	0.242656	T/ILC	CD4+ T	CD4+ Trm
ZNF335	is_ti	0.114534	ns	0.160273	0.242942	T/ILC	CD4+ T	CD4+ Trm
AC138627.1	is_ti	-0.247517	ns	0.160333	0.242999	T/ILC	CD4+ T	CD4+ Trm
FBXO8	is_ti	0.18957	ns	0.160599	0.243367	T/ILC	CD4+ T	CD4+ Trm
LARP7	is_ti	-0.126453	ns	0.160621	0.243367	T/ILC	CD4+ T	CD4+ Trm
RBBP4	is_ti	0.095665	ns	0.160647	0.243372	T/ILC	CD4+ T	CD4+ Trm
LIN9	is_ti	0.211939	ns	0.160736	0.243472	T/ILC	CD4+ T	CD4+ Trm
ALKBH1	is_ti	0.154038	ns	0.160876	0.243637	T/ILC	CD4+ T	CD4+ Trm
GTF2IRD2B	is_ti	-0.15472	ns	0.160889	0.243637	T/ILC	CD4+ T	CD4+ Trm
SPOP	is_ti	-0.0911075	ns	0.160978	0.243736	T/ILC	CD4+ T	CD4+ Trm
ITFG2	is_ti	0.104696	ns	0.161131	0.243934	T/ILC	CD4+ T	CD4+ Trm
OSGEP	is_ti	-0.14318	ns	0.161496	0.244453	T/ILC	CD4+ T	CD4+ Trm
ARL6IP6	is_ti	0.147404	ns	0.161535	0.244477	T/ILC	CD4+ T	CD4+ Trm
LSM6	is_ti	0.207401	ns	0.161804	0.24485	T/ILC	CD4+ T	CD4+ Trm
RB1CC1	is_ti	-0.104282	ns	0.162048	0.245184	T/ILC	CD4+ T	CD4+ Trm
CTCF	is_ti	0.0929883	ns	0.162237	0.245437	T/ILC	CD4+ T	CD4+ Trm
GEMIN5	is_ti	0.189453	ns	0.162641	0.246013	T/ILC	CD4+ T	CD4+ Trm
UBE2I	is_ti	0.130602	ns	0.162798	0.246192	T/ILC	CD4+ T	CD4+ Trm
BRCA2	is_ti	0.219488	ns	0.162805	0.246192	T/ILC	CD4+ T	CD4+ Trm
MAP2K6	is_ti	-0.13359	ns	0.162898	0.246299	T/ILC	CD4+ T	CD4+ Trm
ABCD3	is_ti	-0.253712	ns	0.163013	0.246438	T/ILC	CD4+ T	CD4+ Trm
VDAC3	is_ti	-0.17628	ns	0.163076	0.246498	T/ILC	CD4+ T	CD4+ Trm
KDELC2	is_ti	0.222801	ns	0.163181	0.246622	T/ILC	CD4+ T	CD4+ Trm
ZFYVE1	is_ti	0.168231	ns	0.163353	0.246821	T/ILC	CD4+ T	CD4+ Trm
IPO7	is_ti	0.105886	ns	0.163358	0.246821	T/ILC	CD4+ T	CD4+ Trm
U2AF2	is_ti	0.155504	ns	0.163535	0.247054	T/ILC	CD4+ T	CD4+ Trm
GLIPR2	is_ti	0.169001	ns	0.163563	0.247061	T/ILC	CD4+ T	CD4+ Trm
C2CD2L	is_ti	0.222733	ns	0.164032	0.247726	T/ILC	CD4+ T	CD4+ Trm
SLC25A37	is_ti	-0.405733	ns	0.164049	0.247726	T/ILC	CD4+ T	CD4+ Trm
CCDC159	is_ti	-0.208499	ns	0.164155	0.247851	T/ILC	CD4+ T	CD4+ Trm
NELFE	is_ti	0.22931	ns	0.164402	0.24819	T/ILC	CD4+ T	CD4+ Trm
ZNF66	is_ti	0.145454	ns	0.164447	0.248208	T/ILC	CD4+ T	CD4+ Trm
TMEM209	is_ti	0.151329	ns	0.16446	0.248208	T/ILC	CD4+ T	CD4+ Trm
SNRPF	is_ti	-0.251197	ns	0.164595	0.248361	T/ILC	CD4+ T	CD4+ Trm
MTX2	is_ti	0.172852	ns	0.164607	0.248361	T/ILC	CD4+ T	CD4+ Trm
HGSNAT	is_ti	-0.133263	ns	0.16472	0.248496	T/ILC	CD4+ T	CD4+ Trm
CCDC88C	is_ti	-0.0778467	ns	0.164818	0.248564	T/ILC	CD4+ T	CD4+ Trm
ENY2	is_ti	0.191274	ns	0.164833	0.248564	T/ILC	CD4+ T	CD4+ Trm
CNP	is_ti	-0.239451	ns	0.164834	0.248564	T/ILC	CD4+ T	CD4+ Trm
KRT10	is_ti	0.202733	ns	0.16489	0.248614	T/ILC	CD4+ T	CD4+ Trm
FANCA	is_ti	0.188295	ns	0.164955	0.248638	T/ILC	CD4+ T	CD4+ Trm
GLE1	is_ti	0.144462	ns	0.164962	0.248638	T/ILC	CD4+ T	CD4+ Trm
BTBD6	is_ti	-0.253578	ns	0.164975	0.248638	T/ILC	CD4+ T	CD4+ Trm
POLR2K	is_ti	-0.222759	ns	0.165102	0.248793	T/ILC	CD4+ T	CD4+ Trm
BRAF	is_ti	0.0777852	ns	0.165149	0.248793	T/ILC	CD4+ T	CD4+ Trm
NSMCE4A	is_ti	-0.152476	ns	0.16516	0.248793	T/ILC	CD4+ T	CD4+ Trm
BAK1	is_ti	-0.249787	ns	0.165171	0.248793	T/ILC	CD4+ T	CD4+ Trm
CHST12	is_ti	0.186909	ns	0.165323	0.248988	T/ILC	CD4+ T	CD4+ Trm
LYRM2	is_ti	0.155351	ns	0.165681	0.249493	T/ILC	CD4+ T	CD4+ Trm
AIFM1	is_ti	0.208324	ns	0.165844	0.249703	T/ILC	CD4+ T	CD4+ Trm
MT-ND2	is_ti	0.0762842	ns	0.165965	0.24985	T/ILC	CD4+ T	CD4+ Trm
RSAD1	is_ti	-0.183062	ns	0.166096	0.25	T/ILC	CD4+ T	CD4+ Trm
CR1	is_ti	-0.329532	ns	0.166111	0.25	T/ILC	CD4+ T	CD4+ Trm
NARS	is_ti	-0.172331	ns	0.166144	0.250016	T/ILC	CD4+ T	CD4+ Trm
CATSPERE	is_ti	-0.247308	ns	0.166242	0.250127	T/ILC	CD4+ T	CD4+ Trm
NASP	is_ti	0.134999	ns	0.166528	0.250523	T/ILC	CD4+ T	CD4+ Trm
YIF1B	is_ti	0.185412	ns	0.166611	0.250614	T/ILC	CD4+ T	CD4+ Trm
E2F5	is_ti	0.220948	ns	0.166863	0.250958	T/ILC	CD4+ T	CD4+ Trm
BUD23	is_ti	0.149185	ns	0.166932	0.251025	T/ILC	CD4+ T	CD4+ Trm
COLGALT1	is_ti	0.185661	ns	0.166986	0.251072	T/ILC	CD4+ T	CD4+ Trm
GEN1	is_ti	0.214233	ns	0.167078	0.251176	T/ILC	CD4+ T	CD4+ Trm
CPT1A	is_ti	-0.196158	ns	0.167152	0.251251	T/ILC	CD4+ T	CD4+ Trm
STXBP3	is_ti	0.0921444	ns	0.167187	0.251269	T/ILC	CD4+ T	CD4+ Trm
SPIRE1	is_ti	0.25032	ns	0.16721	0.25127	T/ILC	CD4+ T	CD4+ Trm
ORAOV1	is_ti	0.154138	ns	0.167243	0.251284	T/ILC	CD4+ T	CD4+ Trm
NCAPG2	is_ti	-0.272694	ns	0.167332	0.251383	T/ILC	CD4+ T	CD4+ Trm
C17orf100	is_ti	-0.22221	ns	0.167431	0.251496	T/ILC	CD4+ T	CD4+ Trm
NIT1	is_ti	-0.23958	ns	0.16746	0.251504	T/ILC	CD4+ T	CD4+ Trm
ZNF286B	is_ti	-0.212127	ns	0.167544	0.251596	T/ILC	CD4+ T	CD4+ Trm
DIDO1	is_ti	0.0841252	ns	0.167608	0.251656	T/ILC	CD4+ T	CD4+ Trm
AC079447.1	is_ti	-0.165009	ns	0.167653	0.251689	T/ILC	CD4+ T	CD4+ Trm
DEDD	is_ti	-0.190506	ns	0.167845	0.251942	T/ILC	CD4+ T	CD4+ Trm
OTUB1	is_ti	-0.180749	ns	0.167876	0.251953	T/ILC	CD4+ T	CD4+ Trm
CCDC142	is_ti	0.179969	ns	0.167949	0.252028	T/ILC	CD4+ T	CD4+ Trm
AC011476.3	is_ti	0.183567	ns	0.168152	0.252299	T/ILC	CD4+ T	CD4+ Trm
STARD13	is_ti	0.330903	ns	0.168451	0.252711	T/ILC	CD4+ T	CD4+ Trm
LXN	is_ti	-0.207121	ns	0.168604	0.252905	T/ILC	CD4+ T	CD4+ Trm
PPP2R1A	is_ti	0.204237	ns	0.168741	0.253076	T/ILC	CD4+ T	CD4+ Trm
SLC4A1AP	is_ti	0.182706	ns	0.168768	0.253082	T/ILC	CD4+ T	CD4+ Trm
ARF1	is_ti	0.215175	ns	0.168911	0.253241	T/ILC	CD4+ T	CD4+ Trm
TNRC6B	is_ti	-0.0708492	ns	0.168921	0.253241	T/ILC	CD4+ T	CD4+ Trm
CDK16	is_ti	-0.23535	ns	0.169144	0.25354	T/ILC	CD4+ T	CD4+ Trm
C5orf63	is_ti	0.17669	ns	0.169523	0.254073	T/ILC	CD4+ T	CD4+ Trm
NKAPD1	is_ti	-0.216474	ns	0.169564	0.254098	T/ILC	CD4+ T	CD4+ Trm
OTUD6B-AS1	is_ti	-0.155354	ns	0.169624	0.254153	T/ILC	CD4+ T	CD4+ Trm
LAP3	is_ti	0.175874	ns	0.169666	0.254178	T/ILC	CD4+ T	CD4+ Trm
AC073111.5	is_ti	-0.212116	ns	0.169688	0.254178	T/ILC	CD4+ T	CD4+ Trm
DENND4B	is_ti	-0.134055	ns	0.169759	0.25425	T/ILC	CD4+ T	CD4+ Trm
CACUL1	is_ti	0.112963	ns	0.169871	0.254382	T/ILC	CD4+ T	CD4+ Trm
POLE	is_ti	0.194442	ns	0.170038	0.254597	T/ILC	CD4+ T	CD4+ Trm
NEDD8	is_ti	-0.210016	ns	0.170116	0.254658	T/ILC	CD4+ T	CD4+ Trm
TMCO1	is_ti	-0.149066	ns	0.170126	0.254658	T/ILC	CD4+ T	CD4+ Trm
AC073896.1	is_ti	-0.21698	ns	0.17031	0.254898	T/ILC	CD4+ T	CD4+ Trm
UBE2D2	is_ti	0.0752713	ns	0.170616	0.255321	T/ILC	CD4+ T	CD4+ Trm
UQCR10	is_ti	0.271688	ns	0.170649	0.255334	T/ILC	CD4+ T	CD4+ Trm
STX7	is_ti	-0.118265	ns	0.170718	0.255403	T/ILC	CD4+ T	CD4+ Trm
TASP1	is_ti	0.108963	ns	0.170818	0.255517	T/ILC	CD4+ T	CD4+ Trm
ARL1	is_ti	-0.256556	ns	0.171284	0.256179	T/ILC	CD4+ T	CD4+ Trm
SLC35F5	is_ti	0.197823	ns	0.17141	0.256331	T/ILC	CD4+ T	CD4+ Trm
VDAC2	is_ti	0.218513	ns	0.171587	0.256523	T/ILC	CD4+ T	CD4+ Trm
AC011447.3	is_ti	-0.206622	ns	0.171608	0.256523	T/ILC	CD4+ T	CD4+ Trm
TMEM109	is_ti	-0.23005	ns	0.171609	0.256523	T/ILC	CD4+ T	CD4+ Trm
POLB	is_ti	0.161888	ns	0.1717	0.256622	T/ILC	CD4+ T	CD4+ Trm
NEK9	is_ti	0.111386	ns	0.171731	0.256633	T/ILC	CD4+ T	CD4+ Trm
DNAJB1	is_ti	-0.181839	ns	0.17188	0.25682	T/ILC	CD4+ T	CD4+ Trm
PDCD2	is_ti	0.15367	ns	0.172144	0.257179	T/ILC	CD4+ T	CD4+ Trm
STMP1	is_ti	0.170964	ns	0.17237	0.257481	T/ILC	CD4+ T	CD4+ Trm
UBAP2L	is_ti	0.110947	ns	0.172498	0.257636	T/ILC	CD4+ T	CD4+ Trm
CHMP4B	is_ti	0.20341	ns	0.172561	0.257695	T/ILC	CD4+ T	CD4+ Trm
IFIT5	is_ti	-0.201762	ns	0.17271	0.257881	T/ILC	CD4+ T	CD4+ Trm
POGK	is_ti	-0.143985	ns	0.173367	0.258828	T/ILC	CD4+ T	CD4+ Trm
DGCR2	is_ti	-0.0925881	ns	0.173583	0.259113	T/ILC	CD4+ T	CD4+ Trm
PSPH	is_ti	0.219211	ns	0.173835	0.259454	T/ILC	CD4+ T	CD4+ Trm
UNG	is_ti	-0.266479	ns	0.173975	0.259627	T/ILC	CD4+ T	CD4+ Trm
TRA2B	is_ti	0.0908557	ns	0.174045	0.259645	T/ILC	CD4+ T	CD4+ Trm
FBXL4	is_ti	0.115147	ns	0.174058	0.259645	T/ILC	CD4+ T	CD4+ Trm
TMBIM4	is_ti	-0.159106	ns	0.174059	0.259645	T/ILC	CD4+ T	CD4+ Trm
PQBP1	is_ti	-0.231112	ns	0.174099	0.259648	T/ILC	CD4+ T	CD4+ Trm
TTC37	is_ti	0.103281	ns	0.174144	0.259648	T/ILC	CD4+ T	CD4+ Trm
AGK	is_ti	-0.129191	ns	0.174154	0.259648	T/ILC	CD4+ T	CD4+ Trm
AP002884.1	is_ti	-0.217331	ns	0.174158	0.259648	T/ILC	CD4+ T	CD4+ Trm
DELE1	is_ti	0.124979	ns	0.174237	0.25973	T/ILC	CD4+ T	CD4+ Trm
PCF11	is_ti	0.0925809	ns	0.17441	0.259953	T/ILC	CD4+ T	CD4+ Trm
RSF1	is_ti	0.0725252	ns	0.17496	0.260736	T/ILC	CD4+ T	CD4+ Trm
PAXX	is_ti	0.170263	ns	0.17504	0.260811	T/ILC	CD4+ T	CD4+ Trm
KIAA0556	is_ti	0.202342	ns	0.175058	0.260811	T/ILC	CD4+ T	CD4+ Trm
GCFC2	is_ti	-0.103577	ns	0.175174	0.260948	T/ILC	CD4+ T	CD4+ Trm
CDCA4	is_ti	0.221755	ns	0.17524	0.26101	T/ILC	CD4+ T	CD4+ Trm
SLC27A2	is_ti	-0.333199	ns	0.175343	0.261127	T/ILC	CD4+ T	CD4+ Trm
IFFO2	is_ti	-0.167267	ns	0.175371	0.261132	T/ILC	CD4+ T	CD4+ Trm
TAF2	is_ti	0.0992324	ns	0.175555	0.26137	T/ILC	CD4+ T	CD4+ Trm
ARID3B	is_ti	0.128469	ns	0.175751	0.261626	T/ILC	CD4+ T	CD4+ Trm
UBR2	is_ti	0.0728804	ns	0.176112	0.26208	T/ILC	CD4+ T	CD4+ Trm
AL445472.1	is_ti	0.204723	ns	0.176126	0.26208	T/ILC	CD4+ T	CD4+ Trm
SNRPA1	is_ti	-0.130101	ns	0.176128	0.26208	T/ILC	CD4+ T	CD4+ Trm
ENPP4	is_ti	-0.233034	ns	0.176275	0.262262	T/ILC	CD4+ T	CD4+ Trm
POLR2G	is_ti	-0.232763	ns	0.176446	0.262473	T/ILC	CD4+ T	CD4+ Trm
MRFAP1	is_ti	-0.257541	ns	0.176466	0.262473	T/ILC	CD4+ T	CD4+ Trm
BOD1L1	is_ti	-0.100768	ns	0.176601	0.262638	T/ILC	CD4+ T	CD4+ Trm
SFXN5	is_ti	0.198777	ns	0.176628	0.262642	T/ILC	CD4+ T	CD4+ Trm
CDKL3	is_ti	0.210281	ns	0.176791	0.262816	T/ILC	CD4+ T	CD4+ Trm
ZDHHC8	is_ti	-0.186178	ns	0.176794	0.262816	T/ILC	CD4+ T	CD4+ Trm
AKR7A2	is_ti	-0.227499	ns	0.17686	0.262879	T/ILC	CD4+ T	CD4+ Trm
RTKN2	is_ti	-0.339408	ns	0.176965	0.262998	T/ILC	CD4+ T	CD4+ Trm
REG3A	is_ti	0.54127	ns	0.177244	0.263377	T/ILC	CD4+ T	CD4+ Trm
FAM20A	is_ti	-0.320098	ns	0.177343	0.263487	T/ILC	CD4+ T	CD4+ Trm
ZNF793	is_ti	0.198581	ns	0.177672	0.263939	T/ILC	CD4+ T	CD4+ Trm
PPP2R3C	is_ti	0.114122	ns	0.177797	0.264089	T/ILC	CD4+ T	CD4+ Trm
YAE1D1	is_ti	0.206916	ns	0.17789	0.264192	T/ILC	CD4+ T	CD4+ Trm
COX5B	is_ti	-0.285067	ns	0.177983	0.264293	T/ILC	CD4+ T	CD4+ Trm
TPGS1	is_ti	0.215773	ns	0.178614	0.265193	T/ILC	CD4+ T	CD4+ Trm
MRPS30	is_ti	-0.194394	ns	0.17882	0.265462	T/ILC	CD4+ T	CD4+ Trm
GMDS	is_ti	-0.253367	ns	0.178948	0.265604	T/ILC	CD4+ T	CD4+ Trm
NFIA	is_ti	-0.358896	ns	0.178965	0.265604	T/ILC	CD4+ T	CD4+ Trm
TMEM208	is_ti	-0.234372	ns	0.179033	0.265669	T/ILC	CD4+ T	CD4+ Trm
EDEM2	is_ti	0.148026	ns	0.179089	0.265716	T/ILC	CD4+ T	CD4+ Trm
AC003102.1	is_ti	-0.212633	ns	0.179243	0.265905	T/ILC	CD4+ T	CD4+ Trm
SZRD1	is_ti	0.137603	ns	0.17928	0.265905	T/ILC	CD4+ T	CD4+ Trm
ATXN7L3	is_ti	-0.197427	ns	0.179291	0.265905	T/ILC	CD4+ T	CD4+ Trm
STK39	is_ti	0.110603	ns	0.179377	0.265997	T/ILC	CD4+ T	CD4+ Trm
ADHFE1	is_ti	-0.169399	ns	0.179726	0.266478	T/ILC	CD4+ T	CD4+ Trm
SNAPC5	is_ti	0.193938	ns	0.179855	0.266633	T/ILC	CD4+ T	CD4+ Trm
SUCLA2	is_ti	-0.102304	ns	0.180001	0.266812	T/ILC	CD4+ T	CD4+ Trm
MTIF3	is_ti	-0.0965053	ns	0.180091	0.266908	T/ILC	CD4+ T	CD4+ Trm
DENND4A	is_ti	-0.0808205	ns	0.18033	0.267226	T/ILC	CD4+ T	CD4+ Trm
UNC119	is_ti	0.248723	ns	0.180501	0.267442	T/ILC	CD4+ T	CD4+ Trm
FLCN	is_ti	0.201636	ns	0.181018	0.268172	T/ILC	CD4+ T	CD4+ Trm
DLGAP4	is_ti	0.153083	ns	0.18135	0.268627	T/ILC	CD4+ T	CD4+ Trm
VPS37C	is_ti	0.241829	ns	0.181549	0.268872	T/ILC	CD4+ T	CD4+ Trm
PSMB2	is_ti	0.208177	ns	0.181565	0.268872	T/ILC	CD4+ T	CD4+ Trm
CCT4	is_ti	0.111417	ns	0.181736	0.269087	T/ILC	CD4+ T	CD4+ Trm
INTS2	is_ti	0.149196	ns	0.181916	0.269318	T/ILC	CD4+ T	CD4+ Trm
PPP1R14B	is_ti	0.274251	ns	0.182279	0.269818	T/ILC	CD4+ T	CD4+ Trm
CDK2AP2	is_ti	-0.215456	ns	0.182393	0.269949	T/ILC	CD4+ T	CD4+ Trm
AC018797.2	is_ti	-0.20316	ns	0.182773	0.270476	T/ILC	CD4+ T	CD4+ Trm
RNF181	is_ti	-0.285118	ns	0.182916	0.270649	T/ILC	CD4+ T	CD4+ Trm
TBC1D13	is_ti	0.181265	ns	0.183421	0.271359	T/ILC	CD4+ T	CD4+ Trm
ABCA10	is_ti	-0.231417	ns	0.18387	0.271987	T/ILC	CD4+ T	CD4+ Trm
MIR181A1HG	is_ti	-0.218812	ns	0.183939	0.272051	T/ILC	CD4+ T	CD4+ Trm
APTR	is_ti	-0.240251	ns	0.184106	0.272261	T/ILC	CD4+ T	CD4+ Trm
FAM215B	is_ti	-0.159941	ns	0.184527	0.272846	T/ILC	CD4+ T	CD4+ Trm
UBE2N	is_ti	-0.110574	ns	0.184559	0.272855	T/ILC	CD4+ T	CD4+ Trm
PSMD8	is_ti	0.170263	ns	0.184595	0.272871	T/ILC	CD4+ T	CD4+ Trm
CD74	is_ti	0.381973	ns	0.184805	0.273115	T/ILC	CD4+ T	CD4+ Trm
RABAC1	is_ti	0.267838	ns	0.184848	0.273115	T/ILC	CD4+ T	CD4+ Trm
CFDP1	is_ti	0.0970728	ns	0.18485	0.273115	T/ILC	CD4+ T	CD4+ Trm
DNPEP	is_ti	0.227686	ns	0.184861	0.273115	T/ILC	CD4+ T	CD4+ Trm
DIAPH2	is_ti	-0.0840325	ns	0.185153	0.27351	T/ILC	CD4+ T	CD4+ Trm
ZBED5-AS1	is_ti	-0.231207	ns	0.18571	0.274295	T/ILC	CD4+ T	CD4+ Trm
PAIP1	is_ti	0.131374	ns	0.185752	0.274319	T/ILC	CD4+ T	CD4+ Trm
TSTA3	is_ti	-0.30953	ns	0.186003	0.274652	T/ILC	CD4+ T	CD4+ Trm
CCL4	is_ti	-0.338446	ns	0.186059	0.274697	T/ILC	CD4+ T	CD4+ Trm
KPNA3	is_ti	0.119328	ns	0.18623	0.274912	T/ILC	CD4+ T	CD4+ Trm
SLC15A2	is_ti	0.190581	ns	0.186275	0.274923	T/ILC	CD4+ T	CD4+ Trm
GEMIN2	is_ti	-0.168653	ns	0.186288	0.274923	T/ILC	CD4+ T	CD4+ Trm
AP2A1	is_ti	0.160411	ns	0.186324	0.274939	T/ILC	CD4+ T	CD4+ Trm
RBM14	is_ti	0.146497	ns	0.186418	0.275039	T/ILC	CD4+ T	CD4+ Trm
ARHGEF1	is_ti	0.0857118	ns	0.186503	0.275127	T/ILC	CD4+ T	CD4+ Trm
RBAK-RBAKDN	is_ti	0.11089	ns	0.186966	0.275772	T/ILC	CD4+ T	CD4+ Trm
TMA7	is_ti	-0.147138	ns	0.187048	0.275855	T/ILC	CD4+ T	CD4+ Trm
GTF3C4	is_ti	0.203332	ns	0.187155	0.275976	T/ILC	CD4+ T	CD4+ Trm
SQOR	is_ti	0.243873	ns	0.187412	0.276317	T/ILC	CD4+ T	CD4+ Trm
TMEM63B	is_ti	0.193969	ns	0.187488	0.276391	T/ILC	CD4+ T	CD4+ Trm
AL357153.2	is_ti	0.206458	ns	0.187732	0.276711	T/ILC	CD4+ T	CD4+ Trm
EIF1AD	is_ti	0.178504	ns	0.187756	0.276711	T/ILC	CD4+ T	CD4+ Trm
KATNA1	is_ti	-0.147503	ns	0.187786	0.276717	T/ILC	CD4+ T	CD4+ Trm
FAM227B	is_ti	-0.160836	ns	0.187822	0.276732	T/ILC	CD4+ T	CD4+ Trm
USP40	is_ti	-0.199451	ns	0.187936	0.276862	T/ILC	CD4+ T	CD4+ Trm
PES1	is_ti	-0.213682	ns	0.188071	0.277024	T/ILC	CD4+ T	CD4+ Trm
MOB2	is_ti	-0.169374	ns	0.188219	0.277203	T/ILC	CD4+ T	CD4+ Trm
UBQLN4	is_ti	0.186733	ns	0.188258	0.277224	T/ILC	CD4+ T	CD4+ Trm
APH1B	is_ti	-0.154473	ns	0.188364	0.277341	T/ILC	CD4+ T	CD4+ Trm
LSM12	is_ti	0.156855	ns	0.188725	0.277835	T/ILC	CD4+ T	CD4+ Trm
SH2B1	is_ti	0.178352	ns	0.189216	0.27852	T/ILC	CD4+ T	CD4+ Trm
ZDHHC24	is_ti	-0.137849	ns	0.189419	0.27878	T/ILC	CD4+ T	CD4+ Trm
TNKS2	is_ti	0.0834878	ns	0.189545	0.278928	T/ILC	CD4+ T	CD4+ Trm
S100A9	is_ti	-0.332244	ns	0.189682	0.279092	T/ILC	CD4+ T	CD4+ Trm
SRSF4	is_ti	0.0744291	ns	0.189791	0.279214	T/ILC	CD4+ T	CD4+ Trm
MTRNR2L8	is_ti	-0.28232	ns	0.189888	0.279318	T/ILC	CD4+ T	CD4+ Trm
TSFM	is_ti	-0.208389	ns	0.189958	0.279384	T/ILC	CD4+ T	CD4+ Trm
PIP5K1B	is_ti	0.365583	ns	0.190035	0.279458	T/ILC	CD4+ T	CD4+ Trm
HPF1	is_ti	0.167509	ns	0.190145	0.279583	T/ILC	CD4+ T	CD4+ Trm
C1orf109	is_ti	-0.194897	ns	0.190233	0.279674	T/ILC	CD4+ T	CD4+ Trm
ARHGAP17	is_ti	0.112823	ns	0.190488	0.280011	T/ILC	CD4+ T	CD4+ Trm
MYOM1	is_ti	0.220413	ns	0.19077	0.280387	T/ILC	CD4+ T	CD4+ Trm
NUPL2	is_ti	0.124806	ns	0.190845	0.280458	T/ILC	CD4+ T	CD4+ Trm
ARPC4	is_ti	0.190186	ns	0.190996	0.280642	T/ILC	CD4+ T	CD4+ Trm
MSH2	is_ti	-0.119397	ns	0.191217	0.280895	T/ILC	CD4+ T	CD4+ Trm
NPHP3-ACAD11	is_ti	-0.183887	ns	0.19122	0.280895	T/ILC	CD4+ T	CD4+ Trm
PRKDC	is_ti	0.0654339	ns	0.191376	0.281086	T/ILC	CD4+ T	CD4+ Trm
GATC	is_ti	-0.186799	ns	0.191514	0.28125	T/ILC	CD4+ T	CD4+ Trm
ABCB10	is_ti	0.110302	ns	0.191739	0.281543	T/ILC	CD4+ T	CD4+ Trm
POLR2J2	is_ti	-0.215023	ns	0.19179	0.28158	T/ILC	CD4+ T	CD4+ Trm
POLE4	is_ti	-0.232609	ns	0.192027	0.281889	T/ILC	CD4+ T	CD4+ Trm
HCG18	is_ti	0.12508	ns	0.192071	0.281915	T/ILC	CD4+ T	CD4+ Trm
RNF149	is_ti	0.0715	ns	0.192099	0.281918	T/ILC	CD4+ T	CD4+ Trm
SERPINB1	is_ti	-0.255679	ns	0.192316	0.282198	T/ILC	CD4+ T	CD4+ Trm
DIS3L	is_ti	0.130943	ns	0.192614	0.282596	T/ILC	CD4+ T	CD4+ Trm
METTL2B	is_ti	0.152354	ns	0.192809	0.282844	T/ILC	CD4+ T	CD4+ Trm
PIGV	is_ti	-0.201884	ns	0.192851	0.282867	T/ILC	CD4+ T	CD4+ Trm
GOLGA2	is_ti	0.163356	ns	0.193117	0.28322	T/ILC	CD4+ T	CD4+ Trm
TBRG4	is_ti	-0.226419	ns	0.193161	0.283245	T/ILC	CD4+ T	CD4+ Trm
FIRRE	is_ti	-0.266903	ns	0.193243	0.283327	T/ILC	CD4+ T	CD4+ Trm
DYRK2	is_ti	-0.15321	ns	0.193403	0.283523	T/ILC	CD4+ T	CD4+ Trm
ACTR3B	is_ti	0.164683	ns	0.193525	0.283663	T/ILC	CD4+ T	CD4+ Trm
CSTB	is_ti	0.238884	ns	0.193726	0.283902	T/ILC	CD4+ T	CD4+ Trm
FCF1	is_ti	-0.140913	ns	0.193762	0.283902	T/ILC	CD4+ T	CD4+ Trm
QDPR	is_ti	0.189002	ns	0.193767	0.283902	T/ILC	CD4+ T	CD4+ Trm
ZNF526	is_ti	-0.178041	ns	0.193957	0.284142	T/ILC	CD4+ T	CD4+ Trm
SYNE2	is_ti	-0.0780414	ns	0.194005	0.284173	T/ILC	CD4+ T	CD4+ Trm
B4GALNT3	is_ti	-0.381944	ns	0.194256	0.284487	T/ILC	CD4+ T	CD4+ Trm
NT5DC3	is_ti	-0.216839	ns	0.194272	0.284487	T/ILC	CD4+ T	CD4+ Trm
SFI1	is_ti	-0.0852295	ns	0.194314	0.284511	T/ILC	CD4+ T	CD4+ Trm
RYK	is_ti	0.107529	ns	0.194477	0.284693	T/ILC	CD4+ T	CD4+ Trm
TRAF3IP2	is_ti	0.175025	ns	0.194491	0.284693	T/ILC	CD4+ T	CD4+ Trm
ACO1	is_ti	-0.21449	ns	0.194599	0.284812	T/ILC	CD4+ T	CD4+ Trm
C2orf68	is_ti	0.144458	ns	0.194669	0.284851	T/ILC	CD4+ T	CD4+ Trm
LINC00243	is_ti	-0.137476	ns	0.194678	0.284851	T/ILC	CD4+ T	CD4+ Trm
DCAF10	is_ti	0.103262	ns	0.194732	0.284891	T/ILC	CD4+ T	CD4+ Trm
AL162586.1	is_ti	-0.216081	ns	0.194795	0.284945	T/ILC	CD4+ T	CD4+ Trm
LIPE	is_ti	0.204807	ns	0.194836	0.284966	T/ILC	CD4+ T	CD4+ Trm
RAP1GDS1	is_ti	0.0773939	ns	0.194957	0.285104	T/ILC	CD4+ T	CD4+ Trm
ARMC1	is_ti	-0.147024	ns	0.195216	0.285445	T/ILC	CD4+ T	CD4+ Trm
MOB4	is_ti	-0.207618	ns	0.195461	0.285763	T/ILC	CD4+ T	CD4+ Trm
PSMA5	is_ti	0.0997859	ns	0.195802	0.286223	T/ILC	CD4+ T	CD4+ Trm
RTCB	is_ti	0.149586	ns	0.19584	0.286239	T/ILC	CD4+ T	CD4+ Trm
POLR1D	is_ti	0.181063	ns	0.196101	0.286582	T/ILC	CD4+ T	CD4+ Trm
ELP5	is_ti	0.200181	ns	0.196351	0.28691	T/ILC	CD4+ T	CD4+ Trm
HSPA1A	is_ti	-0.25856	ns	0.196484	0.287064	T/ILC	CD4+ T	CD4+ Trm
C22orf39	is_ti	-0.198951	ns	0.196725	0.287378	T/ILC	CD4+ T	CD4+ Trm
GORAB	is_ti	-0.202534	ns	0.19686	0.287536	T/ILC	CD4+ T	CD4+ Trm
DAGLB	is_ti	-0.141248	ns	0.19696	0.287643	T/ILC	CD4+ T	CD4+ Trm
CDK7	is_ti	0.140832	ns	0.197063	0.287755	T/ILC	CD4+ T	CD4+ Trm
RBM4B	is_ti	-0.175106	ns	0.197103	0.287774	T/ILC	CD4+ T	CD4+ Trm
DZANK1	is_ti	-0.224253	ns	0.197171	0.287834	T/ILC	CD4+ T	CD4+ Trm
SAP30	is_ti	-0.261294	ns	0.197296	0.287978	T/ILC	CD4+ T	CD4+ Trm
MINPP1	is_ti	0.175414	ns	0.197448	0.288156	T/ILC	CD4+ T	CD4+ Trm
SDE2	is_ti	-0.170376	ns	0.197502	0.288156	T/ILC	CD4+ T	CD4+ Trm
BRMS1	is_ti	0.208422	ns	0.197503	0.288156	T/ILC	CD4+ T	CD4+ Trm
EARS2	is_ti	0.184471	ns	0.197525	0.288156	T/ILC	CD4+ T	CD4+ Trm
TMTC4	is_ti	0.182076	ns	0.198077	0.288923	T/ILC	CD4+ T	CD4+ Trm
PYROXD2	is_ti	-0.219197	ns	0.198118	0.288933	T/ILC	CD4+ T	CD4+ Trm
ARL16	is_ti	0.185277	ns	0.198137	0.288933	T/ILC	CD4+ T	CD4+ Trm
MRM2	is_ti	0.202744	ns	0.198196	0.288979	T/ILC	CD4+ T	CD4+ Trm
ANKMY1	is_ti	0.105589	ns	0.198232	0.288992	T/ILC	CD4+ T	CD4+ Trm
SLC25A13	is_ti	-0.123039	ns	0.19864	0.289547	T/ILC	CD4+ T	CD4+ Trm
HSPD1	is_ti	-0.251002	ns	0.198739	0.289653	T/ILC	CD4+ T	CD4+ Trm
DTWD1	is_ti	0.140539	ns	0.198864	0.289797	T/ILC	CD4+ T	CD4+ Trm
TNFRSF25	is_ti	-0.128397	ns	0.198988	0.289939	T/ILC	CD4+ T	CD4+ Trm
CRELD2	is_ti	0.245959	ns	0.199054	0.289995	T/ILC	CD4+ T	CD4+ Trm
AC027097.2	is_ti	-0.112034	ns	0.199258	0.290253	T/ILC	CD4+ T	CD4+ Trm
GOSR1	is_ti	0.0876384	ns	0.199503	0.29057	T/ILC	CD4+ T	CD4+ Trm
