## Supplementary tables for "Tissue-specific and circulatory immune signatures of mucosal inflammation in Crohn’s disease": ST8.xlsx (part 6 of 15)

### Sheet: Sheet1 (continued)
Gene name	Coefficient	logFC	Direction (FDR<0.05)	P.Value	adj.P.Val	Immune lineage	Cell type category	Cluster
ZNF264	is_ti	0.135481	ns	0.199553	0.290605	T/ILC	CD4+ T	CD4+ Trm
RSBN1L	is_ti	0.0730338	ns	0.199605	0.29064	T/ILC	CD4+ T	CD4+ Trm
SYNGAP1-AS1	is_ti	-0.221297	ns	0.19991	0.291046	T/ILC	CD4+ T	CD4+ Trm
RBFOX2	is_ti	-0.320363	ns	0.200344	0.291639	T/ILC	CD4+ T	CD4+ Trm
CAMTA1	is_ti	0.116117	ns	0.200675	0.292081	T/ILC	CD4+ T	CD4+ Trm
POP5	is_ti	-0.175088	ns	0.200748	0.292147	T/ILC	CD4+ T	CD4+ Trm
PAXIP1-AS2	is_ti	0.160556	ns	0.200989	0.292434	T/ILC	CD4+ T	CD4+ Trm
SBF1	is_ti	0.166374	ns	0.201	0.292434	T/ILC	CD4+ T	CD4+ Trm
NDUFS1	is_ti	0.117132	ns	0.201343	0.292895	T/ILC	CD4+ T	CD4+ Trm
AC078881.1	is_ti	-0.180758	ns	0.201447	0.293006	T/ILC	CD4+ T	CD4+ Trm
SGK1	is_ti	-0.338983	ns	0.201478	0.293013	T/ILC	CD4+ T	CD4+ Trm
KIF20B	is_ti	0.175141	ns	0.201562	0.293094	T/ILC	CD4+ T	CD4+ Trm
LINC00862	is_ti	0.228644	ns	0.201608	0.293122	T/ILC	CD4+ T	CD4+ Trm
POM121C	is_ti	0.102711	ns	0.201728	0.293256	T/ILC	CD4+ T	CD4+ Trm
SNU13	is_ti	-0.138799	ns	0.201907	0.293478	T/ILC	CD4+ T	CD4+ Trm
FAM96A	is_ti	0.186774	ns	0.202112	0.293735	T/ILC	CD4+ T	CD4+ Trm
H2AFY	is_ti	0.266527	ns	0.202179	0.293793	T/ILC	CD4+ T	CD4+ Trm
MRPS25	is_ti	-0.151615	ns	0.202273	0.293891	T/ILC	CD4+ T	CD4+ Trm
ISOC1	is_ti	-0.207945	ns	0.202721	0.294469	T/ILC	CD4+ T	CD4+ Trm
ILF3-DT	is_ti	0.150979	ns	0.202726	0.294469	T/ILC	CD4+ T	CD4+ Trm
MAP3K20	is_ti	0.317516	ns	0.202804	0.294543	T/ILC	CD4+ T	CD4+ Trm
NUP62	is_ti	0.161977	ns	0.203022	0.29482	T/ILC	CD4+ T	CD4+ Trm
HMG20A	is_ti	0.109576	ns	0.203085	0.294872	T/ILC	CD4+ T	CD4+ Trm
CDH17	is_ti	0.380212	ns	0.203161	0.294943	T/ILC	CD4+ T	CD4+ Trm
TRIQK	is_ti	0.323383	ns	0.203254	0.295038	T/ILC	CD4+ T	CD4+ Trm
AP3M1	is_ti	-0.125956	ns	0.203293	0.295055	T/ILC	CD4+ T	CD4+ Trm
APC	is_ti	0.0981205	ns	0.203421	0.295201	T/ILC	CD4+ T	CD4+ Trm
AL117336.3	is_ti	0.150877	ns	0.203557	0.295359	T/ILC	CD4+ T	CD4+ Trm
TBC1D10B	is_ti	0.204408	ns	0.20378	0.295616	T/ILC	CD4+ T	CD4+ Trm
ZNF500	is_ti	0.174933	ns	0.203789	0.295616	T/ILC	CD4+ T	CD4+ Trm
LINC01524	is_ti	-0.280695	ns	0.204089	0.296011	T/ILC	CD4+ T	CD4+ Trm
TMEM199	is_ti	-0.206774	ns	0.204154	0.296066	T/ILC	CD4+ T	CD4+ Trm
MSL1	is_ti	0.147484	ns	0.20424	0.296137	T/ILC	CD4+ T	CD4+ Trm
DDX50	is_ti	0.11035	ns	0.204258	0.296137	T/ILC	CD4+ T	CD4+ Trm
UBN2	is_ti	0.12949	ns	0.204714	0.296759	T/ILC	CD4+ T	CD4+ Trm
LACTB2-AS1	is_ti	-0.189889	ns	0.204847	0.296912	T/ILC	CD4+ T	CD4+ Trm
MUC2	is_ti	0.381179	ns	0.205027	0.297132	T/ILC	CD4+ T	CD4+ Trm
SNAPC1	is_ti	0.185473	ns	0.2051	0.297199	T/ILC	CD4+ T	CD4+ Trm
AC074117.1	is_ti	-0.201754	ns	0.205289	0.297432	T/ILC	CD4+ T	CD4+ Trm
MCUR1	is_ti	0.232818	ns	0.205423	0.297586	T/ILC	CD4+ T	CD4+ Trm
ZEB1-AS1	is_ti	0.290979	ns	0.205704	0.297954	T/ILC	CD4+ T	CD4+ Trm
RPS10-NUDT3	is_ti	-0.231653	ns	0.20587	0.298118	T/ILC	CD4+ T	CD4+ Trm
ELK3	is_ti	-0.103367	ns	0.205873	0.298118	T/ILC	CD4+ T	CD4+ Trm
FDX1	is_ti	0.16445	ns	0.206284	0.298674	T/ILC	CD4+ T	CD4+ Trm
CHD8	is_ti	0.0820869	ns	0.20634	0.298682	T/ILC	CD4+ T	CD4+ Trm
MMAA	is_ti	0.181581	ns	0.206345	0.298682	T/ILC	CD4+ T	CD4+ Trm
EIF3K	is_ti	0.155855	ns	0.206411	0.298715	T/ILC	CD4+ T	CD4+ Trm
RAB33B	is_ti	0.208408	ns	0.206423	0.298715	T/ILC	CD4+ T	CD4+ Trm
DPY30	is_ti	-0.135614	ns	0.206792	0.299207	T/ILC	CD4+ T	CD4+ Trm
EIF5	is_ti	0.105663	ns	0.206841	0.299238	T/ILC	CD4+ T	CD4+ Trm
AC090125.1	is_ti	-0.387846	ns	0.207122	0.299605	T/ILC	CD4+ T	CD4+ Trm
ABHD17A	is_ti	0.136313	ns	0.207298	0.299819	T/ILC	CD4+ T	CD4+ Trm
ZNF518B	is_ti	0.175898	ns	0.207812	0.300523	T/ILC	CD4+ T	CD4+ Trm
C17orf75	is_ti	0.191311	ns	0.207888	0.300592	T/ILC	CD4+ T	CD4+ Trm
PDE9A	is_ti	-0.403409	ns	0.207923	0.300603	T/ILC	CD4+ T	CD4+ Trm
HSD17B7	is_ti	0.167642	ns	0.208073	0.300779	T/ILC	CD4+ T	CD4+ Trm
CCT5	is_ti	-0.225022	ns	0.208181	0.300895	T/ILC	CD4+ T	CD4+ Trm
SNX12	is_ti	0.215678	ns	0.208335	0.301077	T/ILC	CD4+ T	CD4+ Trm
NSL1	is_ti	0.114762	ns	0.208406	0.301139	T/ILC	CD4+ T	CD4+ Trm
NCAPD2	is_ti	0.153706	ns	0.209068	0.302055	T/ILC	CD4+ T	CD4+ Trm
DAXX	is_ti	-0.182023	ns	0.209362	0.30244	T/ILC	CD4+ T	CD4+ Trm
LGALS9	is_ti	-0.248044	ns	0.209585	0.302722	T/ILC	CD4+ T	CD4+ Trm
FAM177A1	is_ti	0.13279	ns	0.209799	0.30299	T/ILC	CD4+ T	CD4+ Trm
SUSD3	is_ti	0.1598	ns	0.209877	0.303061	T/ILC	CD4+ T	CD4+ Trm
HIVEP2	is_ti	0.108587	ns	0.20996	0.303141	T/ILC	CD4+ T	CD4+ Trm
METTL13	is_ti	-0.19133	ns	0.210549	0.303934	T/ILC	CD4+ T	CD4+ Trm
ZBTB48	is_ti	0.167996	ns	0.21058	0.303934	T/ILC	CD4+ T	CD4+ Trm
UBXN4	is_ti	0.0763574	ns	0.210593	0.303934	T/ILC	CD4+ T	CD4+ Trm
GPR155	is_ti	0.116929	ns	0.210636	0.303955	T/ILC	CD4+ T	CD4+ Trm
FECH	is_ti	0.200499	ns	0.210724	0.30404	T/ILC	CD4+ T	CD4+ Trm
FAM32A	is_ti	-0.201884	ns	0.210755	0.304045	T/ILC	CD4+ T	CD4+ Trm
ORMDL3	is_ti	-0.205531	ns	0.211118	0.304528	T/ILC	CD4+ T	CD4+ Trm
SUPT6H	is_ti	0.116478	ns	0.211155	0.304541	T/ILC	CD4+ T	CD4+ Trm
CMPK1	is_ti	0.198267	ns	0.211259	0.30465	T/ILC	CD4+ T	CD4+ Trm
PBX2	is_ti	0.143884	ns	0.211291	0.304655	T/ILC	CD4+ T	CD4+ Trm
COA4	is_ti	-0.227924	ns	0.211524	0.30495	T/ILC	CD4+ T	CD4+ Trm
ANKRD27	is_ti	0.112432	ns	0.211619	0.305047	T/ILC	CD4+ T	CD4+ Trm
MAGI1	is_ti	-0.379277	ns	0.211848	0.305337	T/ILC	CD4+ T	CD4+ Trm
TAF5L	is_ti	0.159021	ns	0.211961	0.305459	T/ILC	CD4+ T	CD4+ Trm
AC007878.1	is_ti	-0.209709	ns	0.212245	0.305827	T/ILC	CD4+ T	CD4+ Trm
RTF1	is_ti	-0.10064	ns	0.212676	0.306406	T/ILC	CD4+ T	CD4+ Trm
METAP2	is_ti	-0.107795	ns	0.212845	0.306609	T/ILC	CD4+ T	CD4+ Trm
YIPF3	is_ti	-0.213057	ns	0.212911	0.306664	T/ILC	CD4+ T	CD4+ Trm
TGFBR2	is_ti	0.0763225	ns	0.213145	0.306959	T/ILC	CD4+ T	CD4+ Trm
DARS2	is_ti	-0.207447	ns	0.213284	0.307119	T/ILC	CD4+ T	CD4+ Trm
FTSJ3	is_ti	-0.183829	ns	0.213369	0.307201	T/ILC	CD4+ T	CD4+ Trm
CUL5	is_ti	0.0838456	ns	0.214348	0.308569	T/ILC	CD4+ T	CD4+ Trm
ZNF532	is_ti	0.259836	ns	0.214542	0.308806	T/ILC	CD4+ T	CD4+ Trm
AL135925.1	is_ti	-0.208834	ns	0.21458	0.30882	T/ILC	CD4+ T	CD4+ Trm
GPR89A	is_ti	-0.144574	ns	0.21516	0.309614	T/ILC	CD4+ T	CD4+ Trm
PDAP1	is_ti	-0.151096	ns	0.215253	0.309705	T/ILC	CD4+ T	CD4+ Trm
FAM76A	is_ti	0.152925	ns	0.215327	0.309771	T/ILC	CD4+ T	CD4+ Trm
MEGF6	is_ti	-0.19503	ns	0.215551	0.310053	T/ILC	CD4+ T	CD4+ Trm
SETD6	is_ti	-0.203796	ns	0.215834	0.310418	T/ILC	CD4+ T	CD4+ Trm
BBS7	is_ti	0.162517	ns	0.215911	0.310487	T/ILC	CD4+ T	CD4+ Trm
LINC02099	is_ti	0.33306	ns	0.21597	0.31053	T/ILC	CD4+ T	CD4+ Trm
TRMT10B	is_ti	-0.100709	ns	0.216121	0.310706	T/ILC	CD4+ T	CD4+ Trm
TOMM22	is_ti	-0.247207	ns	0.216158	0.310719	T/ILC	CD4+ T	CD4+ Trm
FYTTD1	is_ti	0.129573	ns	0.21629	0.310849	T/ILC	CD4+ T	CD4+ Trm
PLEKHB2	is_ti	0.175987	ns	0.21631	0.310849	T/ILC	CD4+ T	CD4+ Trm
HDHD3	is_ti	-0.298244	ns	0.216336	0.310849	T/ILC	CD4+ T	CD4+ Trm
ATP5MC2	is_ti	0.196777	ns	0.21666	0.311264	T/ILC	CD4+ T	CD4+ Trm
PIP4P1	is_ti	-0.204212	ns	0.216682	0.311264	T/ILC	CD4+ T	CD4+ Trm
DCAF7	is_ti	0.0986042	ns	0.216718	0.311275	T/ILC	CD4+ T	CD4+ Trm
AC120193.1	is_ti	0.220093	ns	0.217328	0.312108	T/ILC	CD4+ T	CD4+ Trm
KIF22	is_ti	-0.176009	ns	0.217369	0.312118	T/ILC	CD4+ T	CD4+ Trm
IL21	is_ti	0.318602	ns	0.217392	0.312118	T/ILC	CD4+ T	CD4+ Trm
WASL	is_ti	0.166371	ns	0.217516	0.312255	T/ILC	CD4+ T	CD4+ Trm
OIP5	is_ti	-0.224776	ns	0.217728	0.312516	T/ILC	CD4+ T	CD4+ Trm
FRA10AC1	is_ti	0.108321	ns	0.2178	0.312579	T/ILC	CD4+ T	CD4+ Trm
UBR7	is_ti	-0.182878	ns	0.21784	0.312594	T/ILC	CD4+ T	CD4+ Trm
GIGYF1	is_ti	0.115685	ns	0.217965	0.312732	T/ILC	CD4+ T	CD4+ Trm
DPH7	is_ti	0.15111	ns	0.218068	0.312839	T/ILC	CD4+ T	CD4+ Trm
THOC5	is_ti	0.147168	ns	0.218232	0.313033	T/ILC	CD4+ T	CD4+ Trm
KLHL21	is_ti	-0.164884	ns	0.21834	0.313145	T/ILC	CD4+ T	CD4+ Trm
RHBDD2	is_ti	0.152444	ns	0.218395	0.313183	T/ILC	CD4+ T	CD4+ Trm
RCAN1	is_ti	0.228745	ns	0.218505	0.313276	T/ILC	CD4+ T	CD4+ Trm
INKA2	is_ti	-0.165917	ns	0.218518	0.313276	T/ILC	CD4+ T	CD4+ Trm
TRMT10A	is_ti	-0.197828	ns	0.218594	0.313305	T/ILC	CD4+ T	CD4+ Trm
AC097460.1	is_ti	0.233327	ns	0.218606	0.313305	T/ILC	CD4+ T	CD4+ Trm
SGTA	is_ti	0.193609	ns	0.218625	0.313305	T/ILC	CD4+ T	CD4+ Trm
CBX1	is_ti	-0.180551	ns	0.218687	0.313333	T/ILC	CD4+ T	CD4+ Trm
PRPSAP1	is_ti	0.134036	ns	0.218703	0.313333	T/ILC	CD4+ T	CD4+ Trm
STX4	is_ti	-0.194041	ns	0.218821	0.31346	T/ILC	CD4+ T	CD4+ Trm
FOPNL	is_ti	0.157555	ns	0.218904	0.313538	T/ILC	CD4+ T	CD4+ Trm
ALMS1	is_ti	0.111711	ns	0.219044	0.31367	T/ILC	CD4+ T	CD4+ Trm
PSMC3	is_ti	-0.20823	ns	0.219055	0.31367	T/ILC	CD4+ T	CD4+ Trm
IMMP1L	is_ti	0.116557	ns	0.219198	0.313834	T/ILC	CD4+ T	CD4+ Trm
SETD1A	is_ti	-0.175083	ns	0.219285	0.313916	T/ILC	CD4+ T	CD4+ Trm
BRD8	is_ti	-0.128217	ns	0.21979	0.314598	T/ILC	CD4+ T	CD4+ Trm
ZNF106	is_ti	0.103973	ns	0.219922	0.314745	T/ILC	CD4+ T	CD4+ Trm
LRRN3	is_ti	0.222827	ns	0.2202	0.315101	T/ILC	CD4+ T	CD4+ Trm
MED31	is_ti	0.160048	ns	0.220229	0.315101	T/ILC	CD4+ T	CD4+ Trm
ARHGAP5	is_ti	-0.132756	ns	0.220365	0.315253	T/ILC	CD4+ T	CD4+ Trm
PFKL	is_ti	-0.264503	ns	0.220736	0.315743	T/ILC	CD4+ T	CD4+ Trm
CASTOR3	is_ti	0.120406	ns	0.220931	0.315972	T/ILC	CD4+ T	CD4+ Trm
PHRF1	is_ti	0.129421	ns	0.220955	0.315972	T/ILC	CD4+ T	CD4+ Trm
MIER2	is_ti	-0.193946	ns	0.221139	0.316193	T/ILC	CD4+ T	CD4+ Trm
SIRT3	is_ti	0.15887	ns	0.221218	0.316265	T/ILC	CD4+ T	CD4+ Trm
LINC01684	is_ti	-0.255943	ns	0.22139	0.316469	T/ILC	CD4+ T	CD4+ Trm
PLD1	is_ti	-0.36133	ns	0.221421	0.316471	T/ILC	CD4+ T	CD4+ Trm
ARMH4	is_ti	0.0942838	ns	0.221467	0.316494	T/ILC	CD4+ T	CD4+ Trm
DNAJC21	is_ti	0.108069	ns	0.221795	0.316913	T/ILC	CD4+ T	CD4+ Trm
TTC33	is_ti	0.127481	ns	0.221841	0.316913	T/ILC	CD4+ T	CD4+ Trm
CTR9	is_ti	0.115573	ns	0.221848	0.316913	T/ILC	CD4+ T	CD4+ Trm
POLD3	is_ti	0.173225	ns	0.222021	0.317118	T/ILC	CD4+ T	CD4+ Trm
AL035413.1	is_ti	0.1307	ns	0.22215	0.317261	T/ILC	CD4+ T	CD4+ Trm
MTBP	is_ti	-0.157495	ns	0.222346	0.317499	T/ILC	CD4+ T	CD4+ Trm
SEC24B	is_ti	0.0701682	ns	0.222452	0.317608	T/ILC	CD4+ T	CD4+ Trm
TTPAL	is_ti	-0.144894	ns	0.222517	0.317628	T/ILC	CD4+ T	CD4+ Trm
AMT	is_ti	-0.233789	ns	0.222525	0.317628	T/ILC	CD4+ T	CD4+ Trm
ANKRD52	is_ti	0.125895	ns	0.222692	0.317825	T/ILC	CD4+ T	CD4+ Trm
NDUFAF2	is_ti	0.114021	ns	0.222801	0.317938	T/ILC	CD4+ T	CD4+ Trm
PIGH	is_ti	-0.162369	ns	0.223067	0.318276	T/ILC	CD4+ T	CD4+ Trm
GPAA1	is_ti	0.237016	ns	0.223349	0.318636	T/ILC	CD4+ T	CD4+ Trm
POMK	is_ti	0.168957	ns	0.223832	0.319282	T/ILC	CD4+ T	CD4+ Trm
THAP4	is_ti	0.191249	ns	0.224024	0.319474	T/ILC	CD4+ T	CD4+ Trm
DIMT1	is_ti	-0.140986	ns	0.224025	0.319474	T/ILC	CD4+ T	CD4+ Trm
TMEM126B	is_ti	0.157783	ns	0.225107	0.320924	T/ILC	CD4+ T	CD4+ Trm
HCG17	is_ti	-0.129615	ns	0.225131	0.320924	T/ILC	CD4+ T	CD4+ Trm
CADM1	is_ti	-0.366273	ns	0.225132	0.320924	T/ILC	CD4+ T	CD4+ Trm
ZNF2	is_ti	0.223455	ns	0.225184	0.320957	T/ILC	CD4+ T	CD4+ Trm
ZNF345	is_ti	-0.144132	ns	0.225271	0.321038	T/ILC	CD4+ T	CD4+ Trm
MLH3	is_ti	-0.130281	ns	0.225615	0.321486	T/ILC	CD4+ T	CD4+ Trm
NPL	is_ti	0.217015	ns	0.225878	0.321818	T/ILC	CD4+ T	CD4+ Trm
RBBP7	is_ti	-0.135555	ns	0.22597	0.321907	T/ILC	CD4+ T	CD4+ Trm
BCAS3	is_ti	-0.0758578	ns	0.226146	0.322115	T/ILC	CD4+ T	CD4+ Trm
VPS33A	is_ti	-0.152136	ns	0.226281	0.322265	T/ILC	CD4+ T	CD4+ Trm
ATAD5	is_ti	-0.158166	ns	0.226408	0.322402	T/ILC	CD4+ T	CD4+ Trm
RARG	is_ti	-0.19077	ns	0.226437	0.322402	T/ILC	CD4+ T	CD4+ Trm
CLSTN1	is_ti	0.0860158	ns	0.226468	0.322404	T/ILC	CD4+ T	CD4+ Trm
PEX10	is_ti	-0.195912	ns	0.226647	0.322616	T/ILC	CD4+ T	CD4+ Trm
SMC6	is_ti	0.114247	ns	0.226725	0.322685	T/ILC	CD4+ T	CD4+ Trm
SIRT5	is_ti	0.130697	ns	0.22686	0.322833	T/ILC	CD4+ T	CD4+ Trm
TMEM41B	is_ti	-0.112482	ns	0.226909	0.32286	T/ILC	CD4+ T	CD4+ Trm
NR3C2	is_ti	-0.216126	ns	0.227007	0.322958	T/ILC	CD4+ T	CD4+ Trm
SND1-IT1	is_ti	0.207064	ns	0.227221	0.323219	T/ILC	CD4+ T	CD4+ Trm
SNX16	is_ti	0.175806	ns	0.227374	0.323394	T/ILC	CD4+ T	CD4+ Trm
METTL2A	is_ti	0.181552	ns	0.227426	0.323426	T/ILC	CD4+ T	CD4+ Trm
EIF4E3	is_ti	0.0931371	ns	0.227505	0.323495	T/ILC	CD4+ T	CD4+ Trm
NDUFB2	is_ti	0.213235	ns	0.227563	0.323535	T/ILC	CD4+ T	CD4+ Trm
ACCS	is_ti	-0.220611	ns	0.227644	0.3236	T/ILC	CD4+ T	CD4+ Trm
C17orf97	is_ti	-0.192863	ns	0.227669	0.3236	T/ILC	CD4+ T	CD4+ Trm
ZFAND4	is_ti	0.112235	ns	0.228032	0.324057	T/ILC	CD4+ T	CD4+ Trm
LYRM7	is_ti	0.134856	ns	0.22805	0.324057	T/ILC	CD4+ T	CD4+ Trm
DRAM2	is_ti	0.113207	ns	0.228318	0.324395	T/ILC	CD4+ T	CD4+ Trm
KTN1-AS1	is_ti	-0.244602	ns	0.228362	0.324415	T/ILC	CD4+ T	CD4+ Trm
LRP10	is_ti	-0.162293	ns	0.22857	0.324668	T/ILC	CD4+ T	CD4+ Trm
KLHL2	is_ti	0.107979	ns	0.228712	0.324826	T/ILC	CD4+ T	CD4+ Trm
AL158055.1	is_ti	0.217241	ns	0.22906	0.325277	T/ILC	CD4+ T	CD4+ Trm
LYSMD4	is_ti	-0.213971	ns	0.229157	0.325371	T/ILC	CD4+ T	CD4+ Trm
CXCR3	is_ti	0.218784	ns	0.229186	0.325371	T/ILC	CD4+ T	CD4+ Trm
C9orf78	is_ti	0.121952	ns	0.22945	0.325687	T/ILC	CD4+ T	CD4+ Trm
TOLLIP	is_ti	0.184963	ns	0.229469	0.325687	T/ILC	CD4+ T	CD4+ Trm
POLR3C	is_ti	-0.152299	ns	0.229692	0.325961	T/ILC	CD4+ T	CD4+ Trm
UHRF2	is_ti	0.075186	ns	0.229862	0.326159	T/ILC	CD4+ T	CD4+ Trm
CYB5R3	is_ti	0.19938	ns	0.229897	0.326167	T/ILC	CD4+ T	CD4+ Trm
UBXN7	is_ti	-0.0947047	ns	0.230109	0.326395	T/ILC	CD4+ T	CD4+ Trm
CCT2	is_ti	-0.131323	ns	0.230119	0.326395	T/ILC	CD4+ T	CD4+ Trm
ATG12	is_ti	0.0943803	ns	0.230447	0.326817	T/ILC	CD4+ T	CD4+ Trm
TRERF1	is_ti	-0.0900594	ns	0.230598	0.326988	T/ILC	CD4+ T	CD4+ Trm
H3F3A	is_ti	-0.16219	ns	0.230684	0.327068	T/ILC	CD4+ T	CD4+ Trm
CETN3	is_ti	0.170929	ns	0.230954	0.327367	T/ILC	CD4+ T	CD4+ Trm
HEATR1	is_ti	0.102829	ns	0.230957	0.327367	T/ILC	CD4+ T	CD4+ Trm
TUBD1	is_ti	0.109699	ns	0.230986	0.327367	T/ILC	CD4+ T	CD4+ Trm
ZNF251	is_ti	0.111601	ns	0.231069	0.327442	T/ILC	CD4+ T	CD4+ Trm
AL049780.2	is_ti	-0.20791	ns	0.231213	0.327582	T/ILC	CD4+ T	CD4+ Trm
SMIM8	is_ti	0.149191	ns	0.231229	0.327582	T/ILC	CD4+ T	CD4+ Trm
ZNF596	is_ti	-0.175177	ns	0.231295	0.327632	T/ILC	CD4+ T	CD4+ Trm
ZNF700	is_ti	0.195831	ns	0.231376	0.327704	T/ILC	CD4+ T	CD4+ Trm
HYOU1	is_ti	0.232644	ns	0.231448	0.327763	T/ILC	CD4+ T	CD4+ Trm
BHLHB9	is_ti	-0.246963	ns	0.231553	0.327869	T/ILC	CD4+ T	CD4+ Trm
PRKRA	is_ti	-0.120809	ns	0.231632	0.327938	T/ILC	CD4+ T	CD4+ Trm
ZNF71	is_ti	-0.197382	ns	0.231978	0.328385	T/ILC	CD4+ T	CD4+ Trm
NSMCE3	is_ti	-0.207748	ns	0.232063	0.328462	T/ILC	CD4+ T	CD4+ Trm
JPX	is_ti	-0.055609	ns	0.232121	0.328501	T/ILC	CD4+ T	CD4+ Trm
XRCC1	is_ti	0.173678	ns	0.232236	0.328621	T/ILC	CD4+ T	CD4+ Trm
USE1	is_ti	-0.171129	ns	0.232344	0.328731	T/ILC	CD4+ T	CD4+ Trm
PET100	is_ti	-0.19914	ns	0.232703	0.329195	T/ILC	CD4+ T	CD4+ Trm
BCCIP	is_ti	-0.114281	ns	0.232799	0.329288	T/ILC	CD4+ T	CD4+ Trm
UTP25	is_ti	-0.163619	ns	0.233156	0.329749	T/ILC	CD4+ T	CD4+ Trm
MAP7D3	is_ti	0.177778	ns	0.233539	0.330247	T/ILC	CD4+ T	CD4+ Trm
PTPRC	is_ti	-0.0582879	ns	0.233936	0.330766	T/ILC	CD4+ T	CD4+ Trm
RCN2	is_ti	-0.138427	ns	0.233988	0.330797	T/ILC	CD4+ T	CD4+ Trm
RNASEL	is_ti	0.149485	ns	0.234101	0.330913	T/ILC	CD4+ T	CD4+ Trm
ROMO1	is_ti	0.220941	ns	0.23425	0.33108	T/ILC	CD4+ T	CD4+ Trm
RRP7A	is_ti	0.145327	ns	0.234306	0.331115	T/ILC	CD4+ T	CD4+ Trm
AC007566.1	is_ti	-0.173493	ns	0.234413	0.331223	T/ILC	CD4+ T	CD4+ Trm
USP16	is_ti	-0.0848031	ns	0.234452	0.331235	T/ILC	CD4+ T	CD4+ Trm
SPOUT1	is_ti	-0.146702	ns	0.234546	0.331324	T/ILC	CD4+ T	CD4+ Trm
HNRNPAB	is_ti	-0.203864	ns	0.234705	0.331506	T/ILC	CD4+ T	CD4+ Trm
TMEM134	is_ti	-0.159786	ns	0.234795	0.331589	T/ILC	CD4+ T	CD4+ Trm
MICB	is_ti	0.161737	ns	0.234849	0.331622	T/ILC	CD4+ T	CD4+ Trm
AL392086.1	is_ti	0.270227	ns	0.235205	0.33208	T/ILC	CD4+ T	CD4+ Trm
RORA-AS1	is_ti	-0.142963	ns	0.235235	0.33208	T/ILC	CD4+ T	CD4+ Trm
PPAT	is_ti	-0.183303	ns	0.235804	0.332806	T/ILC	CD4+ T	CD4+ Trm
GARS	is_ti	0.13441	ns	0.235811	0.332806	T/ILC	CD4+ T	CD4+ Trm
SSBP1	is_ti	0.119467	ns	0.236068	0.333126	T/ILC	CD4+ T	CD4+ Trm
BMT2	is_ti	-0.0918373	ns	0.236296	0.333403	T/ILC	CD4+ T	CD4+ Trm
MRI1	is_ti	0.137166	ns	0.23672	0.333958	T/ILC	CD4+ T	CD4+ Trm
EFCAB11	is_ti	0.207706	ns	0.236998	0.334307	T/ILC	CD4+ T	CD4+ Trm
ZSCAN12	is_ti	-0.199982	ns	0.23734	0.334745	T/ILC	CD4+ T	CD4+ Trm
IFNG	is_ti	0.300325	ns	0.237431	0.334786	T/ILC	CD4+ T	CD4+ Trm
C1RL-AS1	is_ti	0.178726	ns	0.237431	0.334786	T/ILC	CD4+ T	CD4+ Trm
MGAT2	is_ti	0.223097	ns	0.237553	0.334885	T/ILC	CD4+ T	CD4+ Trm
UQCRQ	is_ti	-0.323022	ns	0.237563	0.334885	T/ILC	CD4+ T	CD4+ Trm
DPF2	is_ti	0.113895	ns	0.238229	0.335779	T/ILC	CD4+ T	CD4+ Trm
GIN1	is_ti	0.15686	ns	0.238358	0.335917	T/ILC	CD4+ T	CD4+ Trm
ZBTB14	is_ti	-0.175092	ns	0.238403	0.335937	T/ILC	CD4+ T	CD4+ Trm
AL450992.2	is_ti	0.191249	ns	0.238762	0.336399	T/ILC	CD4+ T	CD4+ Trm
SUCLG1	is_ti	-0.259518	ns	0.238854	0.336485	T/ILC	CD4+ T	CD4+ Trm
DPM2	is_ti	0.212511	ns	0.239055	0.33671	T/ILC	CD4+ T	CD4+ Trm
SPINDOC	is_ti	0.209176	ns	0.239076	0.33671	T/ILC	CD4+ T	CD4+ Trm
L3HYPDH	is_ti	-0.156353	ns	0.239233	0.336887	T/ILC	CD4+ T	CD4+ Trm
LEPROTL1	is_ti	-0.079901	ns	0.239341	0.336994	T/ILC	CD4+ T	CD4+ Trm
GPR19	is_ti	0.208176	ns	0.239668	0.337411	T/ILC	CD4+ T	CD4+ Trm
CDC7	is_ti	0.17072	ns	0.239707	0.337423	T/ILC	CD4+ T	CD4+ Trm
AC105402.3	is_ti	0.249023	ns	0.239764	0.337459	T/ILC	CD4+ T	CD4+ Trm
SLC25A17	is_ti	0.176484	ns	0.240005	0.337754	T/ILC	CD4+ T	CD4+ Trm
PPP4R1	is_ti	0.128996	ns	0.24004	0.337759	T/ILC	CD4+ T	CD4+ Trm
SPOCK2	is_ti	0.0882035	ns	0.240089	0.337784	T/ILC	CD4+ T	CD4+ Trm
SNX20	is_ti	-0.129498	ns	0.240227	0.337933	T/ILC	CD4+ T	CD4+ Trm
AL157912.1	is_ti	-0.215771	ns	0.240332	0.338037	T/ILC	CD4+ T	CD4+ Trm
SCOC	is_ti	-0.226555	ns	0.240415	0.338082	T/ILC	CD4+ T	CD4+ Trm
CAPZA2	is_ti	0.109703	ns	0.240426	0.338082	T/ILC	CD4+ T	CD4+ Trm
CEPT1	is_ti	0.101794	ns	0.240466	0.338094	T/ILC	CD4+ T	CD4+ Trm
QARS	is_ti	-0.262198	ns	0.24061	0.338252	T/ILC	CD4+ T	CD4+ Trm
HERC2	is_ti	-0.0993649	ns	0.241128	0.338936	T/ILC	CD4+ T	CD4+ Trm
AC105180.1	is_ti	-0.262424	ns	0.241348	0.339201	T/ILC	CD4+ T	CD4+ Trm
SRRM1	is_ti	-0.0735479	ns	0.241484	0.339331	T/ILC	CD4+ T	CD4+ Trm
CERNA1	is_ti	0.204152	ns	0.241503	0.339331	T/ILC	CD4+ T	CD4+ Trm
EMG1-1	is_ti	-0.165962	ns	0.241563	0.339371	T/ILC	CD4+ T	CD4+ Trm
PHAX	is_ti	-0.144863	ns	0.241872	0.339721	T/ILC	CD4+ T	CD4+ Trm
DAPK1	is_ti	0.280896	ns	0.241875	0.339721	T/ILC	CD4+ T	CD4+ Trm
TMEM175	is_ti	0.143962	ns	0.242034	0.339866	T/ILC	CD4+ T	CD4+ Trm
CCNL2	is_ti	0.117468	ns	0.242041	0.339866	T/ILC	CD4+ T	CD4+ Trm
PIK3C2A	is_ti	0.0805133	ns	0.242195	0.340037	T/ILC	CD4+ T	CD4+ Trm
CD28	is_ti	-0.114074	ns	0.242737	0.340723	T/ILC	CD4+ T	CD4+ Trm
BRK1	is_ti	0.151351	ns	0.242747	0.340723	T/ILC	CD4+ T	CD4+ Trm
GBA2	is_ti	0.258953	ns	0.242846	0.340818	T/ILC	CD4+ T	CD4+ Trm
RCC1L	is_ti	0.120335	ns	0.242994	0.340974	T/ILC	CD4+ T	CD4+ Trm
NPAT	is_ti	-0.101797	ns	0.24302	0.340974	T/ILC	CD4+ T	CD4+ Trm
ATP6V1C1	is_ti	0.111042	ns	0.243218	0.341199	T/ILC	CD4+ T	CD4+ Trm
COIL	is_ti	-0.14499	ns	0.243244	0.341199	T/ILC	CD4+ T	CD4+ Trm
CHML	is_ti	-0.171361	ns	0.243311	0.341249	T/ILC	CD4+ T	CD4+ Trm
KIAA1191	is_ti	0.165255	ns	0.243585	0.341568	T/ILC	CD4+ T	CD4+ Trm
MRPL51	is_ti	-0.225636	ns	0.243602	0.341568	T/ILC	CD4+ T	CD4+ Trm
NCOA3	is_ti	0.0761958	ns	0.244031	0.342126	T/ILC	CD4+ T	CD4+ Trm
MTMR3	is_ti	0.0817265	ns	0.244102	0.34218	T/ILC	CD4+ T	CD4+ Trm
PDLIM5	is_ti	0.152879	ns	0.244254	0.342349	T/ILC	CD4+ T	CD4+ Trm
AL157935.2	is_ti	-0.208932	ns	0.244433	0.342555	T/ILC	CD4+ T	CD4+ Trm
SARM1	is_ti	0.124313	ns	0.244541	0.34262	T/ILC	CD4+ T	CD4+ Trm
RBM15-AS1	is_ti	-0.188754	ns	0.244543	0.34262	T/ILC	CD4+ T	CD4+ Trm
PHACTR2-AS1	is_ti	0.221734	ns	0.244682	0.342768	T/ILC	CD4+ T	CD4+ Trm
AC116348.3	is_ti	0.162836	ns	0.244712	0.342768	T/ILC	CD4+ T	CD4+ Trm
CENPQ	is_ti	-0.184584	ns	0.244789	0.342831	T/ILC	CD4+ T	CD4+ Trm
RER1	is_ti	0.125206	ns	0.244844	0.342831	T/ILC	CD4+ T	CD4+ Trm
ZCWPW1	is_ti	-0.201022	ns	0.244852	0.342831	T/ILC	CD4+ T	CD4+ Trm
MFAP1	is_ti	-0.135649	ns	0.245095	0.343126	T/ILC	CD4+ T	CD4+ Trm
AGAP6	is_ti	0.136231	ns	0.245429	0.34355	T/ILC	CD4+ T	CD4+ Trm
USP47	is_ti	0.0611494	ns	0.245543	0.343631	T/ILC	CD4+ T	CD4+ Trm
ZBTB49	is_ti	-0.142716	ns	0.245551	0.343631	T/ILC	CD4+ T	CD4+ Trm
NME3	is_ti	0.143464	ns	0.245869	0.344032	T/ILC	CD4+ T	CD4+ Trm
PGAP3	is_ti	-0.177532	ns	0.246139	0.344365	T/ILC	CD4+ T	CD4+ Trm
SFXN1	is_ti	0.0999454	ns	0.246302	0.344549	T/ILC	CD4+ T	CD4+ Trm
SEC61A1	is_ti	0.147494	ns	0.246458	0.344722	T/ILC	CD4+ T	CD4+ Trm
FUK	is_ti	0.165114	ns	0.246509	0.344749	T/ILC	CD4+ T	CD4+ Trm
BRCA1	is_ti	-0.159554	ns	0.246668	0.344926	T/ILC	CD4+ T	CD4+ Trm
TENT4B	is_ti	-0.108097	ns	0.246718	0.344951	T/ILC	CD4+ T	CD4+ Trm
MAGOHB	is_ti	-0.159151	ns	0.246876	0.345116	T/ILC	CD4+ T	CD4+ Trm
TENT2	is_ti	0.0565117	ns	0.2469	0.345116	T/ILC	CD4+ T	CD4+ Trm
PPP5D1	is_ti	0.195907	ns	0.247027	0.34525	T/ILC	CD4+ T	CD4+ Trm
POLR2L	is_ti	0.212149	ns	0.247063	0.345254	T/ILC	CD4+ T	CD4+ Trm
PEBP1	is_ti	-0.277932	ns	0.247126	0.345298	T/ILC	CD4+ T	CD4+ Trm
EIF2D	is_ti	-0.1295	ns	0.247185	0.345336	T/ILC	CD4+ T	CD4+ Trm
AC020915.3	is_ti	0.142514	ns	0.247249	0.34538	T/ILC	CD4+ T	CD4+ Trm
CASC15	is_ti	-0.273321	ns	0.247287	0.345388	T/ILC	CD4+ T	CD4+ Trm
CEP72	is_ti	-0.172469	ns	0.247678	0.34589	T/ILC	CD4+ T	CD4+ Trm
SYNC	is_ti	-0.203057	ns	0.247767	0.34597	T/ILC	CD4+ T	CD4+ Trm
LINC00893	is_ti	-0.191336	ns	0.247837	0.346023	T/ILC	CD4+ T	CD4+ Trm
CDC5L	is_ti	0.107356	ns	0.24796	0.34615	T/ILC	CD4+ T	CD4+ Trm
MTRF1	is_ti	-0.137127	ns	0.248058	0.346241	T/ILC	CD4+ T	CD4+ Trm
AL080276.2	is_ti	-0.169377	ns	0.248295	0.346528	T/ILC	CD4+ T	CD4+ Trm
ZDHHC12	is_ti	-0.182036	ns	0.24837	0.346588	T/ILC	CD4+ T	CD4+ Trm
SDHC	is_ti	0.150718	ns	0.248458	0.346666	T/ILC	CD4+ T	CD4+ Trm
LAS1L	is_ti	-0.145477	ns	0.248745	0.347021	T/ILC	CD4+ T	CD4+ Trm
OTULINL	is_ti	0.146206	ns	0.248991	0.347319	T/ILC	CD4+ T	CD4+ Trm
ERP44	is_ti	0.0752509	ns	0.249178	0.347535	T/ILC	CD4+ T	CD4+ Trm
HIST1H2BG	is_ti	0.230028	ns	0.249226	0.347557	T/ILC	CD4+ T	CD4+ Trm
VMAC	is_ti	-0.178407	ns	0.249353	0.34769	T/ILC	CD4+ T	CD4+ Trm
PC	is_ti	-0.290308	ns	0.249555	0.347926	T/ILC	CD4+ T	CD4+ Trm
SGPP1	is_ti	0.103903	ns	0.24977	0.34818	T/ILC	CD4+ T	CD4+ Trm
CIITA	is_ti	0.232366	ns	0.249854	0.348253	T/ILC	CD4+ T	CD4+ Trm
METTL22	is_ti	0.134979	ns	0.250023	0.348444	T/ILC	CD4+ T	CD4+ Trm
DCAF8	is_ti	-0.173877	ns	0.250237	0.348696	T/ILC	CD4+ T	CD4+ Trm
SCAF4	is_ti	0.0861514	ns	0.250294	0.348731	T/ILC	CD4+ T	CD4+ Trm
SDF2L1	is_ti	0.260404	ns	0.25052	0.349001	T/ILC	CD4+ T	CD4+ Trm
UGCG	is_ti	-0.119471	ns	0.250798	0.349343	T/ILC	CD4+ T	CD4+ Trm
CASP3	is_ti	0.132223	ns	0.250954	0.349515	T/ILC	CD4+ T	CD4+ Trm
ZNF846	is_ti	0.12937	ns	0.251071	0.349633	T/ILC	CD4+ T	CD4+ Trm
DHFR	is_ti	0.185274	ns	0.251492	0.350174	T/ILC	CD4+ T	CD4+ Trm
XPOT	is_ti	0.126121	ns	0.251649	0.350347	T/ILC	CD4+ T	CD4+ Trm
EVI2B	is_ti	-0.187947	ns	0.251783	0.350488	T/ILC	CD4+ T	CD4+ Trm
FAM149B1	is_ti	0.121853	ns	0.252	0.350746	T/ILC	CD4+ T	CD4+ Trm
AREL1	is_ti	0.114156	ns	0.252279	0.351089	T/ILC	CD4+ T	CD4+ Trm
DNAJC24	is_ti	0.12151	ns	0.252327	0.35111	T/ILC	CD4+ T	CD4+ Trm
AL353194.1	is_ti	0.188354	ns	0.25237	0.351125	T/ILC	CD4+ T	CD4+ Trm
PLAA	is_ti	0.113211	ns	0.252475	0.351225	T/ILC	CD4+ T	CD4+ Trm
LINC02001	is_ti	0.168817	ns	0.252699	0.351492	T/ILC	CD4+ T	CD4+ Trm
BRAP	is_ti	0.116714	ns	0.252846	0.351651	T/ILC	CD4+ T	CD4+ Trm
ELAVL1	is_ti	0.101532	ns	0.252895	0.351673	T/ILC	CD4+ T	CD4+ Trm
GNPDA1	is_ti	0.154375	ns	0.252971	0.351735	T/ILC	CD4+ T	CD4+ Trm
COPS3	is_ti	0.137839	ns	0.253438	0.352325	T/ILC	CD4+ T	CD4+ Trm
PRPF40B	is_ti	0.132578	ns	0.253461	0.352325	T/ILC	CD4+ T	CD4+ Trm
CHCHD7	is_ti	0.152743	ns	0.253685	0.35259	T/ILC	CD4+ T	CD4+ Trm
SURF1	is_ti	-0.172496	ns	0.254386	0.353509	T/ILC	CD4+ T	CD4+ Trm
ZNF681	is_ti	0.165954	ns	0.254411	0.353509	T/ILC	CD4+ T	CD4+ Trm
INO80D	is_ti	0.0769362	ns	0.254493	0.353577	T/ILC	CD4+ T	CD4+ Trm
EIF5A2	is_ti	-0.195711	ns	0.255055	0.354312	T/ILC	CD4+ T	CD4+ Trm
KIF1C	is_ti	0.272058	ns	0.255176	0.354435	T/ILC	CD4+ T	CD4+ Trm
AC135050.3	is_ti	0.185699	ns	0.255318	0.354587	T/ILC	CD4+ T	CD4+ Trm
NECTIN3	is_ti	0.411956	ns	0.255442	0.354713	T/ILC	CD4+ T	CD4+ Trm
COX7A2L	is_ti	0.132153	ns	0.255517	0.354752	T/ILC	CD4+ T	CD4+ Trm
TBC1D2	is_ti	-0.214122	ns	0.255536	0.354752	T/ILC	CD4+ T	CD4+ Trm
SLC5A3	is_ti	0.123327	ns	0.256154	0.355564	T/ILC	CD4+ T	CD4+ Trm
SCPEP1	is_ti	-0.207727	ns	0.256301	0.355692	T/ILC	CD4+ T	CD4+ Trm
FBXL19	is_ti	0.183551	ns	0.256312	0.355692	T/ILC	CD4+ T	CD4+ Trm
AC108488.2	is_ti	-0.202371	ns	0.256649	0.356114	T/ILC	CD4+ T	CD4+ Trm
MRPL18	is_ti	0.162194	ns	0.256871	0.356376	T/ILC	CD4+ T	CD4+ Trm
GEMIN6	is_ti	-0.202517	ns	0.25692	0.356398	T/ILC	CD4+ T	CD4+ Trm
DNAJC3-DT	is_ti	0.185917	ns	0.257101	0.356575	T/ILC	CD4+ T	CD4+ Trm
KLRC2	is_ti	0.314941	ns	0.257113	0.356575	T/ILC	CD4+ T	CD4+ Trm
AP006621.3	is_ti	-0.12476	ns	0.257593	0.357149	T/ILC	CD4+ T	CD4+ Trm
TARSL2	is_ti	0.0945432	ns	0.257593	0.357149	T/ILC	CD4+ T	CD4+ Trm
DNAJC19	is_ti	0.14613	ns	0.257719	0.357278	T/ILC	CD4+ T	CD4+ Trm
FCHSD1	is_ti	0.146838	ns	0.257823	0.357375	T/ILC	CD4+ T	CD4+ Trm
USB1	is_ti	0.157522	ns	0.257885	0.357415	T/ILC	CD4+ T	CD4+ Trm
MAGOH	is_ti	0.16416	ns	0.258073	0.35759	T/ILC	CD4+ T	CD4+ Trm
PRDX6	is_ti	-0.15393	ns	0.258077	0.35759	T/ILC	CD4+ T	CD4+ Trm
AC145422.1	is_ti	-0.142769	ns	0.258435	0.35803	T/ILC	CD4+ T	CD4+ Trm
MRPL49	is_ti	-0.181565	ns	0.258461	0.35803	T/ILC	CD4+ T	CD4+ Trm
AC025178.1	is_ti	0.180129	ns	0.258579	0.358147	T/ILC	CD4+ T	CD4+ Trm
CNPY2	is_ti	-0.144001	ns	0.258796	0.358402	T/ILC	CD4+ T	CD4+ Trm
ATN1	is_ti	0.168947	ns	0.259421	0.359221	T/ILC	CD4+ T	CD4+ Trm
PIAS1	is_ti	0.0558159	ns	0.259467	0.359239	T/ILC	CD4+ T	CD4+ Trm
SRSF5	is_ti	-0.0742491	ns	0.259875	0.359719	T/ILC	CD4+ T	CD4+ Trm
P4HTM	is_ti	0.129458	ns	0.259881	0.359719	T/ILC	CD4+ T	CD4+ Trm
ZNF85	is_ti	0.163274	ns	0.260208	0.360126	T/ILC	CD4+ T	CD4+ Trm
SRFBP1	is_ti	0.103969	ns	0.260498	0.360481	T/ILC	CD4+ T	CD4+ Trm
TMEM107	is_ti	-0.190066	ns	0.260751	0.360785	T/ILC	CD4+ T	CD4+ Trm
NPM1	is_ti	-0.128042	ns	0.261057	0.361163	T/ILC	CD4+ T	CD4+ Trm
RECQL5	is_ti	0.169675	ns	0.261212	0.36133	T/ILC	CD4+ T	CD4+ Trm
ZNF362	is_ti	-0.119314	ns	0.261845	0.36216	T/ILC	CD4+ T	CD4+ Trm
ENGASE	is_ti	0.164067	ns	0.262028	0.362366	T/ILC	CD4+ T	CD4+ Trm
SRM	is_ti	0.183173	ns	0.262066	0.362372	T/ILC	CD4+ T	CD4+ Trm
ATG2B	is_ti	0.099082	ns	0.262135	0.362404	T/ILC	CD4+ T	CD4+ Trm
OST4	is_ti	0.158299	ns	0.262156	0.362404	T/ILC	CD4+ T	CD4+ Trm
PNKD	is_ti	-0.187437	ns	0.262331	0.362555	T/ILC	CD4+ T	CD4+ Trm
AP4E1	is_ti	0.108108	ns	0.262333	0.362555	T/ILC	CD4+ T	CD4+ Trm
SLC25A40	is_ti	0.114045	ns	0.262505	0.362747	T/ILC	CD4+ T	CD4+ Trm
LINC02210-CRHR1	is_ti	0.149329	ns	0.262778	0.363078	T/ILC	CD4+ T	CD4+ Trm
WEE1	is_ti	-0.213403	ns	0.262871	0.36316	T/ILC	CD4+ T	CD4+ Trm
LRRC8B	is_ti	-0.153261	ns	0.263048	0.363358	T/ILC	CD4+ T	CD4+ Trm
COL4A3BP	is_ti	0.0728119	ns	0.263199	0.36352	T/ILC	CD4+ T	CD4+ Trm
CDKN2AIP	is_ti	-0.150958	ns	0.263251	0.363545	T/ILC	CD4+ T	CD4+ Trm
KDM6A	is_ti	0.0699508	ns	0.263976	0.364499	T/ILC	CD4+ T	CD4+ Trm
ARPC1B	is_ti	0.132638	ns	0.264537	0.365227	T/ILC	CD4+ T	CD4+ Trm
VTI1B	is_ti	-0.168025	ns	0.265002	0.365823	T/ILC	CD4+ T	CD4+ Trm
TARBP1	is_ti	-0.110163	ns	0.265228	0.366087	T/ILC	CD4+ T	CD4+ Trm
ODR4	is_ti	0.113921	ns	0.265292	0.36613	T/ILC	CD4+ T	CD4+ Trm
DCAF1	is_ti	-0.0822448	ns	0.265743	0.366701	T/ILC	CD4+ T	CD4+ Trm
SLC14A1	is_ti	-0.156122	ns	0.265774	0.366701	T/ILC	CD4+ T	CD4+ Trm
CCT3	is_ti	-0.120898	ns	0.266094	0.367095	T/ILC	CD4+ T	CD4+ Trm
MICA	is_ti	0.131894	ns	0.267524	0.369022	T/ILC	CD4+ T	CD4+ Trm
MAP3K7CL	is_ti	0.150736	ns	0.267852	0.369427	T/ILC	CD4+ T	CD4+ Trm
APPL2	is_ti	-0.0919057	ns	0.268204	0.369864	T/ILC	CD4+ T	CD4+ Trm
ZNF26	is_ti	0.10376	ns	0.268252	0.369883	T/ILC	CD4+ T	CD4+ Trm
TXNDC9	is_ti	-0.130407	ns	0.268537	0.370229	T/ILC	CD4+ T	CD4+ Trm
NBR1	is_ti	0.0993466	ns	0.268578	0.370239	T/ILC	CD4+ T	CD4+ Trm
MAP3K10	is_ti	0.149445	ns	0.26865	0.370239	T/ILC	CD4+ T	CD4+ Trm
SNAP47	is_ti	0.151476	ns	0.268667	0.370239	T/ILC	CD4+ T	CD4+ Trm
ATE1	is_ti	0.0767152	ns	0.268682	0.370239	T/ILC	CD4+ T	CD4+ Trm
ZFY	is_ti	0.193656	ns	0.269047	0.370657	T/ILC	CD4+ T	CD4+ Trm
LRP2BP	is_ti	0.16765	ns	0.269053	0.370657	T/ILC	CD4+ T	CD4+ Trm
DOCK9	is_ti	0.0839457	ns	0.269374	0.371032	T/ILC	CD4+ T	CD4+ Trm
UTP6	is_ti	0.116879	ns	0.269394	0.371032	T/ILC	CD4+ T	CD4+ Trm
STRADA	is_ti	-0.138036	ns	0.269639	0.371308	T/ILC	CD4+ T	CD4+ Trm
PBXIP1	is_ti	0.0973909	ns	0.269664	0.371308	T/ILC	CD4+ T	CD4+ Trm
TRIM21	is_ti	0.177453	ns	0.269742	0.37136	T/ILC	CD4+ T	CD4+ Trm
PUDP	is_ti	0.107303	ns	0.26977	0.37136	T/ILC	CD4+ T	CD4+ Trm
ITPA	is_ti	-0.127899	ns	0.270073	0.371729	T/ILC	CD4+ T	CD4+ Trm
R3HCC1L	is_ti	0.0738591	ns	0.270311	0.372009	T/ILC	CD4+ T	CD4+ Trm
CADM2	is_ti	0.297084	ns	0.27113	0.373083	T/ILC	CD4+ T	CD4+ Trm
PIH1D1	is_ti	-0.149247	ns	0.271168	0.373083	T/ILC	CD4+ T	CD4+ Trm
CHAF1A	is_ti	-0.193809	ns	0.271195	0.373083	T/ILC	CD4+ T	CD4+ Trm
HSPE1	is_ti	0.243429	ns	0.271252	0.373091	T/ILC	CD4+ T	CD4+ Trm
MORN1	is_ti	0.171089	ns	0.271319	0.373091	T/ILC	CD4+ T	CD4+ Trm
MTPN	is_ti	-0.100739	ns	0.271328	0.373091	T/ILC	CD4+ T	CD4+ Trm
GPAM	is_ti	-0.162517	ns	0.271362	0.373091	T/ILC	CD4+ T	CD4+ Trm
GRSF1	is_ti	0.132641	ns	0.271373	0.373091	T/ILC	CD4+ T	CD4+ Trm
TBC1D19	is_ti	-0.101054	ns	0.271491	0.373205	T/ILC	CD4+ T	CD4+ Trm
CHCHD2	is_ti	-0.173319	ns	0.271635	0.373355	T/ILC	CD4+ T	CD4+ Trm
GCNA	is_ti	-0.139608	ns	0.272472	0.374458	T/ILC	CD4+ T	CD4+ Trm
AC091948.1	is_ti	-0.204426	ns	0.272682	0.3747	T/ILC	CD4+ T	CD4+ Trm
IFNAR2	is_ti	-0.118634	ns	0.272775	0.374779	T/ILC	CD4+ T	CD4+ Trm
ZNF260	is_ti	0.137897	ns	0.272861	0.374849	T/ILC	CD4+ T	CD4+ Trm
EIF3I	is_ti	0.210636	ns	0.273041	0.37505	T/ILC	CD4+ T	CD4+ Trm
C4orf33	is_ti	0.191329	ns	0.273351	0.375426	T/ILC	CD4+ T	CD4+ Trm
EPHB1	is_ti	-0.276392	ns	0.273493	0.375543	T/ILC	CD4+ T	CD4+ Trm
ZKSCAN4	is_ti	0.170603	ns	0.273505	0.375543	T/ILC	CD4+ T	CD4+ Trm
LONP1	is_ti	0.129804	ns	0.273784	0.375837	T/ILC	CD4+ T	CD4+ Trm
CDC40	is_ti	-0.0849261	ns	0.273789	0.375837	T/ILC	CD4+ T	CD4+ Trm
SAMD9	is_ti	-0.10172	ns	0.273924	0.375974	T/ILC	CD4+ T	CD4+ Trm
DNAJB9	is_ti	-0.18697	ns	0.274037	0.376076	T/ILC	CD4+ T	CD4+ Trm
LCLAT1	is_ti	-0.118006	ns	0.274067	0.376076	T/ILC	CD4+ T	CD4+ Trm
NDUFA9	is_ti	-0.203257	ns	0.274835	0.377082	T/ILC	CD4+ T	CD4+ Trm
MECR	is_ti	0.158774	ns	0.274918	0.377138	T/ILC	CD4+ T	CD4+ Trm
WRNIP1	is_ti	0.133718	ns	0.274946	0.377138	T/ILC	CD4+ T	CD4+ Trm
SMARCB1	is_ti	0.12579	ns	0.274999	0.377162	T/ILC	CD4+ T	CD4+ Trm
NFRKB	is_ti	-0.118127	ns	0.275276	0.377495	T/ILC	CD4+ T	CD4+ Trm
ZFP36	is_ti	0.181661	ns	0.275875	0.378268	T/ILC	CD4+ T	CD4+ Trm
POLD4	is_ti	-0.182742	ns	0.27595	0.378323	T/ILC	CD4+ T	CD4+ Trm
ATG4C	is_ti	0.139561	ns	0.276036	0.378391	T/ILC	CD4+ T	CD4+ Trm
ZKSCAN5	is_ti	0.16762	ns	0.276073	0.378391	T/ILC	CD4+ T	CD4+ Trm
HAUS1	is_ti	-0.138899	ns	0.276106	0.378391	T/ILC	CD4+ T	CD4+ Trm
MX1	is_ti	0.147786	ns	0.276343	0.378669	T/ILC	CD4+ T	CD4+ Trm
HADHA	is_ti	0.159595	ns	0.276589	0.378958	T/ILC	CD4+ T	CD4+ Trm
C2CD5	is_ti	0.0845289	ns	0.27681	0.379212	T/ILC	CD4+ T	CD4+ Trm
CRY1	is_ti	0.120842	ns	0.2769	0.379244	T/ILC	CD4+ T	CD4+ Trm
FBF1	is_ti	0.143541	ns	0.276904	0.379244	T/ILC	CD4+ T	CD4+ Trm
HNRNPUL1	is_ti	0.0840708	ns	0.277009	0.379341	T/ILC	CD4+ T	CD4+ Trm
NDUFS7	is_ti	0.196401	ns	0.277099	0.379416	T/ILC	CD4+ T	CD4+ Trm
METTL23	is_ti	0.105222	ns	0.277225	0.379541	T/ILC	CD4+ T	CD4+ Trm
ASTN2	is_ti	-0.132268	ns	0.277268	0.379543	T/ILC	CD4+ T	CD4+ Trm
FAR1	is_ti	0.081666	ns	0.277299	0.379543	T/ILC	CD4+ T	CD4+ Trm
KDM6B	is_ti	0.165884	ns	0.277333	0.379543	T/ILC	CD4+ T	CD4+ Trm
NT5C	is_ti	-0.143276	ns	0.277612	0.379878	T/ILC	CD4+ T	CD4+ Trm
UBE2W	is_ti	0.178749	ns	0.277781	0.379978	T/ILC	CD4+ T	CD4+ Trm
SNX11	is_ti	-0.14286	ns	0.277789	0.379978	T/ILC	CD4+ T	CD4+ Trm
GDE1	is_ti	0.1944	ns	0.277792	0.379978	T/ILC	CD4+ T	CD4+ Trm
CHURC1-FNTB	is_ti	-0.147138	ns	0.278009	0.380228	T/ILC	CD4+ T	CD4+ Trm
HIST1H1C	is_ti	0.18054	ns	0.278046	0.380229	T/ILC	CD4+ T	CD4+ Trm
MSRB2	is_ti	0.232152	ns	0.278111	0.38027	T/ILC	CD4+ T	CD4+ Trm
RNF34	is_ti	-0.0751014	ns	0.278368	0.380574	T/ILC	CD4+ T	CD4+ Trm
AKIP1	is_ti	-0.188578	ns	0.278581	0.380814	T/ILC	CD4+ T	CD4+ Trm
AP5Z1	is_ti	0.117919	ns	0.278614	0.380814	T/ILC	CD4+ T	CD4+ Trm
METTL6	is_ti	0.109479	ns	0.278938	0.381208	T/ILC	CD4+ T	CD4+ Trm
ATP5MPL	is_ti	-0.203488	ns	0.279134	0.381428	T/ILC	CD4+ T	CD4+ Trm
MT-ND3	is_ti	-0.0660773	ns	0.279285	0.381586	T/ILC	CD4+ T	CD4+ Trm
NEMP2	is_ti	-0.134591	ns	0.279342	0.381615	T/ILC	CD4+ T	CD4+ Trm
BRF1	is_ti	0.125373	ns	0.279635	0.381934	T/ILC	CD4+ T	CD4+ Trm
LYPLA1	is_ti	-0.10226	ns	0.279646	0.381934	T/ILC	CD4+ T	CD4+ Trm
LRRC40	is_ti	-0.104042	ns	0.2803	0.382742	T/ILC	CD4+ T	CD4+ Trm
GTF3C3	is_ti	0.14505	ns	0.280309	0.382742	T/ILC	CD4+ T	CD4+ Trm
ZNF487	is_ti	-0.154127	ns	0.280475	0.38292	T/ILC	CD4+ T	CD4+ Trm
ERCC8	is_ti	0.118719	ns	0.280513	0.382924	T/ILC	CD4+ T	CD4+ Trm
AL683813.1	is_ti	-0.13303	ns	0.280735	0.383168	T/ILC	CD4+ T	CD4+ Trm
MVP	is_ti	0.193292	ns	0.280763	0.383168	T/ILC	CD4+ T	CD4+ Trm
ZWILCH	is_ti	0.165009	ns	0.280849	0.383237	T/ILC	CD4+ T	CD4+ Trm
COPS6	is_ti	-0.120925	ns	0.280949	0.383326	T/ILC	CD4+ T	CD4+ Trm
ZNF480	is_ti	0.117591	ns	0.281253	0.383616	T/ILC	CD4+ T	CD4+ Trm
DNAJC16	is_ti	-0.0975328	ns	0.281268	0.383616	T/ILC	CD4+ T	CD4+ Trm
OPN3	is_ti	-0.184418	ns	0.281269	0.383616	T/ILC	CD4+ T	CD4+ Trm
NT5C2	is_ti	0.0807056	ns	0.281532	0.383898	T/ILC	CD4+ T	CD4+ Trm
WDR86	is_ti	0.224733	ns	0.281547	0.383898	T/ILC	CD4+ T	CD4+ Trm
AC048341.1	is_ti	-0.13183	ns	0.281663	0.384008	T/ILC	CD4+ T	CD4+ Trm
CCDC138	is_ti	-0.130391	ns	0.282068	0.384511	T/ILC	CD4+ T	CD4+ Trm
HEMK1	is_ti	-0.135393	ns	0.282211	0.384658	T/ILC	CD4+ T	CD4+ Trm
AC111170.1	is_ti	-0.18892	ns	0.282544	0.385063	T/ILC	CD4+ T	CD4+ Trm
AC009093.2	is_ti	-0.108044	ns	0.282759	0.385308	T/ILC	CD4+ T	CD4+ Trm
PGAM1	is_ti	0.166402	ns	0.283125	0.385758	T/ILC	CD4+ T	CD4+ Trm
MCM6	is_ti	0.144777	ns	0.283531	0.386263	T/ILC	CD4+ T	CD4+ Trm
MSANTD4	is_ti	0.155242	ns	0.283822	0.386609	T/ILC	CD4+ T	CD4+ Trm
GIPC1	is_ti	0.149479	ns	0.283892	0.386656	T/ILC	CD4+ T	CD4+ Trm
SMNDC1	is_ti	-0.116569	ns	0.284029	0.38675	T/ILC	CD4+ T	CD4+ Trm
RNH1	is_ti	0.155912	ns	0.284032	0.38675	T/ILC	CD4+ T	CD4+ Trm
TAF10	is_ti	-0.141203	ns	0.28416	0.386875	T/ILC	CD4+ T	CD4+ Trm
MKNK1-AS1	is_ti	-0.208707	ns	0.284222	0.38691	T/ILC	CD4+ T	CD4+ Trm
BTN3A2	is_ti	-0.104357	ns	0.284351	0.387037	T/ILC	CD4+ T	CD4+ Trm
SLX4	is_ti	-0.154815	ns	0.284425	0.387089	T/ILC	CD4+ T	CD4+ Trm
ANKRD6	is_ti	0.175013	ns	0.284546	0.387206	T/ILC	CD4+ T	CD4+ Trm
LYPLAL1	is_ti	0.106978	ns	0.284658	0.38728	T/ILC	CD4+ T	CD4+ Trm
TEX9	is_ti	-0.24107	ns	0.284673	0.38728	T/ILC	CD4+ T	CD4+ Trm
FBXO7	is_ti	0.105152	ns	0.284768	0.387323	T/ILC	CD4+ T	CD4+ Trm
OMA1	is_ti	-0.157969	ns	0.284776	0.387323	T/ILC	CD4+ T	CD4+ Trm
METTL21A	is_ti	-0.119096	ns	0.284941	0.387457	T/ILC	CD4+ T	CD4+ Trm
AC074032.1	is_ti	-0.0951943	ns	0.284947	0.387457	T/ILC	CD4+ T	CD4+ Trm
MSN	is_ti	0.0749357	ns	0.285789	0.388554	T/ILC	CD4+ T	CD4+ Trm
TSC2	is_ti	0.107544	ns	0.285853	0.388584	T/ILC	CD4+ T	CD4+ Trm
RUNX1	is_ti	0.0737769	ns	0.285883	0.388584	T/ILC	CD4+ T	CD4+ Trm
MLF1	is_ti	-0.200044	ns	0.285929	0.388597	T/ILC	CD4+ T	CD4+ Trm
SUMO1	is_ti	-0.0993528	ns	0.286188	0.388783	T/ILC	CD4+ T	CD4+ Trm
GRAMD2B	is_ti	-0.327308	ns	0.28621	0.388783	T/ILC	CD4+ T	CD4+ Trm
BABAM1	is_ti	-0.178677	ns	0.28624	0.388783	T/ILC	CD4+ T	CD4+ Trm
PACS1	is_ti	-0.0551689	ns	0.28625	0.388783	T/ILC	CD4+ T	CD4+ Trm
GAS2	is_ti	-0.220467	ns	0.286259	0.388783	T/ILC	CD4+ T	CD4+ Trm
ABRAXAS2	is_ti	0.12249	ns	0.286303	0.388783	T/ILC	CD4+ T	CD4+ Trm
TTC12	is_ti	0.140148	ns	0.286318	0.388783	T/ILC	CD4+ T	CD4+ Trm
KCNJ14	is_ti	-0.168443	ns	0.286509	0.388993	T/ILC	CD4+ T	CD4+ Trm
LAMP2	is_ti	0.119903	ns	0.286785	0.389272	T/ILC	CD4+ T	CD4+ Trm
MRPL45	is_ti	-0.161348	ns	0.286801	0.389272	T/ILC	CD4+ T	CD4+ Trm
ZNF24	is_ti	0.0948589	ns	0.286823	0.389272	T/ILC	CD4+ T	CD4+ Trm
ZNF133	is_ti	-0.140254	ns	0.2869	0.389328	T/ILC	CD4+ T	CD4+ Trm
AZI2	is_ti	0.133532	ns	0.287221	0.389715	T/ILC	CD4+ T	CD4+ Trm
PPIG	is_ti	0.0578429	ns	0.28731	0.389786	T/ILC	CD4+ T	CD4+ Trm
MAMLD1	is_ti	0.245527	ns	0.287621	0.390126	T/ILC	CD4+ T	CD4+ Trm
IRF3	is_ti	-0.0821196	ns	0.28769	0.390126	T/ILC	CD4+ T	CD4+ Trm
G2E3	is_ti	-0.0772338	ns	0.287705	0.390126	T/ILC	CD4+ T	CD4+ Trm
EFCAB5	is_ti	-0.210349	ns	0.287705	0.390126	T/ILC	CD4+ T	CD4+ Trm
HCLS1	is_ti	0.0591	ns	0.28823	0.390789	T/ILC	CD4+ T	CD4+ Trm
BRPF1	is_ti	-0.153196	ns	0.288364	0.390921	T/ILC	CD4+ T	CD4+ Trm
IGHA2	is_ti	0.297664	ns	0.288474	0.390988	T/ILC	CD4+ T	CD4+ Trm
GPR157	is_ti	-0.200537	ns	0.288485	0.390988	T/ILC	CD4+ T	CD4+ Trm
SH3BP5L	is_ti	-0.189121	ns	0.288834	0.391411	T/ILC	CD4+ T	CD4+ Trm
ZNF212	is_ti	-0.142167	ns	0.288913	0.39147	T/ILC	CD4+ T	CD4+ Trm
PTCH1	is_ti	-0.192516	ns	0.289025	0.391572	T/ILC	CD4+ T	CD4+ Trm
NUBPL	is_ti	0.108943	ns	0.289267	0.39185	T/ILC	CD4+ T	CD4+ Trm
DDI2	is_ti	-0.0948677	ns	0.289318	0.39187	T/ILC	CD4+ T	CD4+ Trm
ADPRHL2	is_ti	-0.152852	ns	0.289685	0.392267	T/ILC	CD4+ T	CD4+ Trm
DIS3	is_ti	-0.100002	ns	0.28971	0.392267	T/ILC	CD4+ T	CD4+ Trm
ZBTB17	is_ti	0.149497	ns	0.28972	0.392267	T/ILC	CD4+ T	CD4+ Trm
STXBP5	is_ti	-0.078741	ns	0.290242	0.392924	T/ILC	CD4+ T	CD4+ Trm
FAM207A	is_ti	0.173693	ns	0.290355	0.393021	T/ILC	CD4+ T	CD4+ Trm
MXRA7	is_ti	-0.201416	ns	0.290386	0.393021	T/ILC	CD4+ T	CD4+ Trm
RNF44	is_ti	-0.134293	ns	0.290835	0.39358	T/ILC	CD4+ T	CD4+ Trm
EIF3E	is_ti	-0.0986982	ns	0.290877	0.393586	T/ILC	CD4+ T	CD4+ Trm
ANKS6	is_ti	-0.205651	ns	0.290918	0.393592	T/ILC	CD4+ T	CD4+ Trm
LINC00467	is_ti	-0.19396	ns	0.291038	0.39368	T/ILC	CD4+ T	CD4+ Trm
PRKCSH	is_ti	0.144045	ns	0.291056	0.39368	T/ILC	CD4+ T	CD4+ Trm
QPCTL	is_ti	-0.176862	ns	0.291094	0.393683	T/ILC	CD4+ T	CD4+ Trm
INPP5A	is_ti	-0.129316	ns	0.291238	0.393828	T/ILC	CD4+ T	CD4+ Trm
CTDSP1	is_ti	-0.112806	ns	0.291372	0.39396	T/ILC	CD4+ T	CD4+ Trm
PSMC4	is_ti	-0.147008	ns	0.291565	0.394171	T/ILC	CD4+ T	CD4+ Trm
GFM1	is_ti	0.11163	ns	0.291621	0.394198	T/ILC	CD4+ T	CD4+ Trm
NDUFS5	is_ti	0.208906	ns	0.29191	0.394539	T/ILC	CD4+ T	CD4+ Trm
ADAT2	is_ti	0.124882	ns	0.291966	0.394565	T/ILC	CD4+ T	CD4+ Trm
ACOT8	is_ti	0.141437	ns	0.292684	0.395486	T/ILC	CD4+ T	CD4+ Trm
MT-ATP8	is_ti	0.152987	ns	0.29359	0.396661	T/ILC	CD4+ T	CD4+ Trm
NDUFB3	is_ti	0.208697	ns	0.293799	0.396894	T/ILC	CD4+ T	CD4+ Trm
MT-CO2	is_ti	-0.0442664	ns	0.294276	0.397489	T/ILC	CD4+ T	CD4+ Trm
TXN	is_ti	-0.290462	ns	0.294573	0.39784	T/ILC	CD4+ T	CD4+ Trm
PPM1L	is_ti	-0.207999	ns	0.294758	0.39804	T/ILC	CD4+ T	CD4+ Trm
RINT1	is_ti	-0.102157	ns	0.294829	0.398085	T/ILC	CD4+ T	CD4+ Trm
BRD1	is_ti	0.0876824	ns	0.29547	0.398901	T/ILC	CD4+ T	CD4+ Trm
SLC25A39	is_ti	0.19043	ns	0.295907	0.399442	T/ILC	CD4+ T	CD4+ Trm
CEP104	is_ti	0.0972471	ns	0.296154	0.399681	T/ILC	CD4+ T	CD4+ Trm
MRPL20	is_ti	0.111721	ns	0.296159	0.399681	T/ILC	CD4+ T	CD4+ Trm
EHMT2	is_ti	-0.121959	ns	0.29627	0.399781	T/ILC	CD4+ T	CD4+ Trm
HUS1	is_ti	0.116025	ns	0.296843	0.400504	T/ILC	CD4+ T	CD4+ Trm
TTTY15	is_ti	-0.144264	ns	0.297057	0.400743	T/ILC	CD4+ T	CD4+ Trm
COPG1	is_ti	0.118105	ns	0.297116	0.400772	T/ILC	CD4+ T	CD4+ Trm
ARL17B	is_ti	-0.132208	ns	0.297244	0.400885	T/ILC	CD4+ T	CD4+ Trm
AC098829.1	is_ti	-0.17608	ns	0.297274	0.400885	T/ILC	CD4+ T	CD4+ Trm
ZNF548	is_ti	-0.164348	ns	0.297433	0.40105	T/ILC	CD4+ T	CD4+ Trm
USP19	is_ti	-0.175093	ns	0.297703	0.401363	T/ILC	CD4+ T	CD4+ Trm
CSPP1	is_ti	-0.0781762	ns	0.297827	0.401481	T/ILC	CD4+ T	CD4+ Trm
B4GALT3	is_ti	-0.173763	ns	0.298045	0.401725	T/ILC	CD4+ T	CD4+ Trm
NAF1	is_ti	0.126984	ns	0.2982	0.401883	T/ILC	CD4+ T	CD4+ Trm
MED11	is_ti	0.15882	ns	0.298307	0.401976	T/ILC	CD4+ T	CD4+ Trm
USP30	is_ti	0.140427	ns	0.29905	0.402847	T/ILC	CD4+ T	CD4+ Trm
WDR4	is_ti	0.152177	ns	0.299058	0.402847	T/ILC	CD4+ T	CD4+ Trm
RTN4	is_ti	0.106672	ns	0.299065	0.402847	T/ILC	CD4+ T	CD4+ Trm
ZNF682	is_ti	-0.129663	ns	0.299294	0.403105	T/ILC	CD4+ T	CD4+ Trm
TPMT	is_ti	0.174957	ns	0.29948	0.403258	T/ILC	CD4+ T	CD4+ Trm
TRAPPC13	is_ti	0.114115	ns	0.299482	0.403258	T/ILC	CD4+ T	CD4+ Trm
ZNF688	is_ti	-0.153115	ns	0.299861	0.403718	T/ILC	CD4+ T	CD4+ Trm
TESMIN	is_ti	-0.208143	ns	0.300027	0.403892	T/ILC	CD4+ T	CD4+ Trm
SEC31B	is_ti	0.104202	ns	0.300294	0.4042	T/ILC	CD4+ T	CD4+ Trm
GTPBP8	is_ti	-0.11635	ns	0.30077	0.40479	T/ILC	CD4+ T	CD4+ Trm
ZSWIM7	is_ti	-0.113374	ns	0.300893	0.404905	T/ILC	CD4+ T	CD4+ Trm
LCORL	is_ti	-0.088034	ns	0.300968	0.404946	T/ILC	CD4+ T	CD4+ Trm
TMEM230	is_ti	0.0876713	ns	0.300998	0.404946	T/ILC	CD4+ T	CD4+ Trm
COPB1	is_ti	0.0814576	ns	0.301049	0.404964	T/ILC	CD4+ T	CD4+ Trm
TMEM33	is_ti	0.138276	ns	0.301175	0.405082	T/ILC	CD4+ T	CD4+ Trm
MDN1	is_ti	0.0736391	ns	0.301403	0.405338	T/ILC	CD4+ T	CD4+ Trm
TGS1	is_ti	-0.0813466	ns	0.301446	0.405346	T/ILC	CD4+ T	CD4+ Trm
CEBPD	is_ti	0.260429	ns	0.301597	0.405491	T/ILC	CD4+ T	CD4+ Trm
AC007014.1	is_ti	-0.169232	ns	0.301629	0.405491	T/ILC	CD4+ T	CD4+ Trm
STX5	is_ti	0.104319	ns	0.301704	0.405542	T/ILC	CD4+ T	CD4+ Trm
XRN1	is_ti	0.0525694	ns	0.301854	0.405693	T/ILC	CD4+ T	CD4+ Trm
FAHD2A	is_ti	-0.166528	ns	0.301953	0.405776	T/ILC	CD4+ T	CD4+ Trm
HEBP2	is_ti	-0.183537	ns	0.302057	0.405819	T/ILC	CD4+ T	CD4+ Trm
BCL11B	is_ti	-0.0617057	ns	0.302061	0.405819	T/ILC	CD4+ T	CD4+ Trm
ATP5MF	is_ti	0.203363	ns	0.302517	0.406382	T/ILC	CD4+ T	CD4+ Trm
MT-CYB	is_ti	0.0505786	ns	0.302702	0.406579	T/ILC	CD4+ T	CD4+ Trm
NDUFAF4	is_ti	-0.159771	ns	0.30275	0.406594	T/ILC	CD4+ T	CD4+ Trm
MOSPD1	is_ti	-0.1476	ns	0.302845	0.40667	T/ILC	CD4+ T	CD4+ Trm
TMEM241	is_ti	-0.1685	ns	0.302991	0.406816	T/ILC	CD4+ T	CD4+ Trm
FLVCR1	is_ti	-0.216969	ns	0.303527	0.407484	T/ILC	CD4+ T	CD4+ Trm
KHSRP	is_ti	-0.157731	ns	0.303724	0.407698	T/ILC	CD4+ T	CD4+ Trm
MRPL1	is_ti	-0.0809218	ns	0.303974	0.407983	T/ILC	CD4+ T	CD4+ Trm
AL157838.1	is_ti	-0.185277	ns	0.304279	0.408341	T/ILC	CD4+ T	CD4+ Trm
UTP11	is_ti	-0.155947	ns	0.304539	0.40864	T/ILC	CD4+ T	CD4+ Trm
ZNF383	is_ti	-0.104983	ns	0.305322	0.409639	T/ILC	CD4+ T	CD4+ Trm
AC016708.1	is_ti	-0.190232	ns	0.305361	0.409641	T/ILC	CD4+ T	CD4+ Trm
IMP3	is_ti	-0.151017	ns	0.305454	0.409705	T/ILC	CD4+ T	CD4+ Trm
SCAND1	is_ti	-0.155468	ns	0.305489	0.409705	T/ILC	CD4+ T	CD4+ Trm
ZBTB41	is_ti	-0.125053	ns	0.305523	0.409705	T/ILC	CD4+ T	CD4+ Trm
DMAP1	is_ti	-0.155126	ns	0.305792	0.410015	T/ILC	CD4+ T	CD4+ Trm
ALAS1	is_ti	0.180688	ns	0.305946	0.410167	T/ILC	CD4+ T	CD4+ Trm
DBF4	is_ti	-0.100134	ns	0.306001	0.410167	T/ILC	CD4+ T	CD4+ Trm
CEP152	is_ti	0.151724	ns	0.306019	0.410167	T/ILC	CD4+ T	CD4+ Trm
C2orf74	is_ti	-0.161146	ns	0.306422	0.410655	T/ILC	CD4+ T	CD4+ Trm
FAM200B	is_ti	0.162826	ns	0.306465	0.410663	T/ILC	CD4+ T	CD4+ Trm
AC108062.1	is_ti	0.195814	ns	0.306593	0.410783	T/ILC	CD4+ T	CD4+ Trm
PPRC1	is_ti	0.151339	ns	0.306705	0.410881	T/ILC	CD4+ T	CD4+ Trm
LEMD2	is_ti	0.119353	ns	0.306795	0.410952	T/ILC	CD4+ T	CD4+ Trm
POT1	is_ti	0.11058	ns	0.307025	0.411209	T/ILC	CD4+ T	CD4+ Trm
AK6	is_ti	0.131523	ns	0.307702	0.412064	T/ILC	CD4+ T	CD4+ Trm
SLC25A36	is_ti	-0.109343	ns	0.308399	0.412947	T/ILC	CD4+ T	CD4+ Trm
CTPS1	is_ti	0.136751	ns	0.308735	0.413345	T/ILC	CD4+ T	CD4+ Trm
RALGPS1	is_ti	-0.262517	ns	0.30878	0.413354	T/ILC	CD4+ T	CD4+ Trm
FAAP20	is_ti	0.144768	ns	0.308841	0.413371	T/ILC	CD4+ T	CD4+ Trm
TAS2R4	is_ti	0.156554	ns	0.308869	0.413371	T/ILC	CD4+ T	CD4+ Trm
KLHL4	is_ti	-0.264526	ns	0.309154	0.4137	T/ILC	CD4+ T	CD4+ Trm
HNRNPU	is_ti	0.0675407	ns	0.309646	0.414307	T/ILC	CD4+ T	CD4+ Trm
AC093668.2	is_ti	-0.160615	ns	0.309743	0.414386	T/ILC	CD4+ T	CD4+ Trm
AC137810.1	is_ti	-0.135323	ns	0.309872	0.414507	T/ILC	CD4+ T	CD4+ Trm
PSMB5	is_ti	0.186447	ns	0.309937	0.414543	T/ILC	CD4+ T	CD4+ Trm
KRAS	is_ti	0.0900259	ns	0.309998	0.414573	T/ILC	CD4+ T	CD4+ Trm
H2AFV	is_ti	-0.112707	ns	0.310422	0.415088	T/ILC	CD4+ T	CD4+ Trm
ZNF814	is_ti	0.11676	ns	0.310714	0.415427	T/ILC	CD4+ T	CD4+ Trm
TEX30	is_ti	-0.167669	ns	0.310866	0.415579	T/ILC	CD4+ T	CD4+ Trm
C12orf49	is_ti	0.141949	ns	0.310959	0.415652	T/ILC	CD4+ T	CD4+ Trm
HSPB1	is_ti	-0.199477	ns	0.311095	0.415754	T/ILC	CD4+ T	CD4+ Trm
ZNF83	is_ti	0.0654407	ns	0.311128	0.415754	T/ILC	CD4+ T	CD4+ Trm
TTC1	is_ti	0.0790112	ns	0.311151	0.415754	T/ILC	CD4+ T	CD4+ Trm
PHKG1	is_ti	-0.199588	ns	0.311419	0.416061	T/ILC	CD4+ T	CD4+ Trm
PTBP2	is_ti	0.0683448	ns	0.311459	0.416063	T/ILC	CD4+ T	CD4+ Trm
MRPL3	is_ti	0.0936432	ns	0.31209	0.416819	T/ILC	CD4+ T	CD4+ Trm
NSFL1C	is_ti	0.136641	ns	0.312102	0.416819	T/ILC	CD4+ T	CD4+ Trm
LRRCC1	is_ti	-0.176015	ns	0.312243	0.416955	T/ILC	CD4+ T	CD4+ Trm
PMPCA	is_ti	0.14249	ns	0.312336	0.417027	T/ILC	CD4+ T	CD4+ Trm
ATP1B3	is_ti	-0.180808	ns	0.312984	0.41776	T/ILC	CD4+ T	CD4+ Trm
AL136115.2	is_ti	0.149229	ns	0.31299	0.41776	T/ILC	CD4+ T	CD4+ Trm
NAA30	is_ti	0.104257	ns	0.313	0.41776	T/ILC	CD4+ T	CD4+ Trm
SLC25A38	is_ti	0.137044	ns	0.313185	0.417955	T/ILC	CD4+ T	CD4+ Trm
CCDC88A	is_ti	-0.15588	ns	0.31326	0.418003	T/ILC	CD4+ T	CD4+ Trm
AC090518.1	is_ti	-0.167823	ns	0.31351	0.418284	T/ILC	CD4+ T	CD4+ Trm
TROVE2	is_ti	-0.0917513	ns	0.314346	0.419349	T/ILC	CD4+ T	CD4+ Trm
AL137779.2	is_ti	-0.1854	ns	0.314524	0.419534	T/ILC	CD4+ T	CD4+ Trm
ETHE1	is_ti	0.234003	ns	0.31461	0.419597	T/ILC	CD4+ T	CD4+ Trm
NDOR1	is_ti	0.126156	ns	0.314758	0.419742	T/ILC	CD4+ T	CD4+ Trm
PDCD1	is_ti	0.174273	ns	0.315312	0.420429	T/ILC	CD4+ T	CD4+ Trm
TMX1	is_ti	0.105884	ns	0.315403	0.420469	T/ILC	CD4+ T	CD4+ Trm
OGFOD3	is_ti	0.130882	ns	0.31542	0.420469	T/ILC	CD4+ T	CD4+ Trm
CHTOP	is_ti	0.108529	ns	0.315994	0.421183	T/ILC	CD4+ T	CD4+ Trm
LRMP	is_ti	0.100317	ns	0.316168	0.421363	T/ILC	CD4+ T	CD4+ Trm
LMF1	is_ti	0.0845567	ns	0.31629	0.421423	T/ILC	CD4+ T	CD4+ Trm
CCDC47	is_ti	0.148935	ns	0.316292	0.421423	T/ILC	CD4+ T	CD4+ Trm
LINC00866	is_ti	-0.169582	ns	0.316942	0.422199	T/ILC	CD4+ T	CD4+ Trm
DCTD	is_ti	0.132083	ns	0.316974	0.422199	T/ILC	CD4+ T	CD4+ Trm
LINC01146	is_ti	-0.224038	ns	0.317026	0.422199	T/ILC	CD4+ T	CD4+ Trm
BECN1	is_ti	0.11085	ns	0.317031	0.422199	T/ILC	CD4+ T	CD4+ Trm
ACAA1	is_ti	0.196971	ns	0.317188	0.422357	T/ILC	CD4+ T	CD4+ Trm
MED4	is_ti	-0.0808084	ns	0.317255	0.422394	T/ILC	CD4+ T	CD4+ Trm
KRIT1	is_ti	0.1178	ns	0.317542	0.422724	T/ILC	CD4+ T	CD4+ Trm
SUMO2	is_ti	0.138303	ns	0.317696	0.422877	T/ILC	CD4+ T	CD4+ Trm
NAE1	is_ti	-0.0863249	ns	0.317815	0.422983	T/ILC	CD4+ T	CD4+ Trm
CARMIL1	is_ti	-0.234402	ns	0.318031	0.423218	T/ILC	CD4+ T	CD4+ Trm
SLC25A14	is_ti	-0.161955	ns	0.318197	0.423386	T/ILC	CD4+ T	CD4+ Trm
RCBTB1	is_ti	0.109305	ns	0.318292	0.423461	T/ILC	CD4+ T	CD4+ Trm
DACH1	is_ti	-0.263348	ns	0.3184	0.423552	T/ILC	CD4+ T	CD4+ Trm
ZNF829	is_ti	-0.15163	ns	0.318617	0.423789	T/ILC	CD4+ T	CD4+ Trm
JRKL	is_ti	0.156238	ns	0.318798	0.423978	T/ILC	CD4+ T	CD4+ Trm
UTY	is_ti	0.0839983	ns	0.319176	0.424427	T/ILC	CD4+ T	CD4+ Trm
SAP30BP	is_ti	-0.0940562	ns	0.319241	0.424462	T/ILC	CD4+ T	CD4+ Trm
MRPL36	is_ti	-0.187483	ns	0.319323	0.424505	T/ILC	CD4+ T	CD4+ Trm
GFM2	is_ti	0.111439	ns	0.319352	0.424505	T/ILC	CD4+ T	CD4+ Trm
FARP2	is_ti	0.157436	ns	0.319797	0.425043	T/ILC	CD4+ T	CD4+ Trm
MRPL47	is_ti	-0.133245	ns	0.319867	0.425084	T/ILC	CD4+ T	CD4+ Trm
AGAP4	is_ti	-0.133345	ns	0.319906	0.425084	T/ILC	CD4+ T	CD4+ Trm
CALCB	is_ti	0.207444	ns	0.320066	0.425231	T/ILC	CD4+ T	CD4+ Trm
FAM111A	is_ti	0.0931205	ns	0.320096	0.425231	T/ILC	CD4+ T	CD4+ Trm
TMEM187	is_ti	-0.154944	ns	0.320652	0.425918	T/ILC	CD4+ T	CD4+ Trm
TAOK2	is_ti	0.142958	ns	0.320926	0.426229	T/ILC	CD4+ T	CD4+ Trm
SELENOF	is_ti	-0.0749638	ns	0.321127	0.426418	T/ILC	CD4+ T	CD4+ Trm
RAB14	is_ti	0.0884016	ns	0.321148	0.426418	T/ILC	CD4+ T	CD4+ Trm
PLEC	is_ti	-0.124867	ns	0.321276	0.426536	T/ILC	CD4+ T	CD4+ Trm
ZNF555	is_ti	0.161677	ns	0.321459	0.426652	T/ILC	CD4+ T	CD4+ Trm
SPAG16	is_ti	-0.122879	ns	0.32147	0.426652	T/ILC	CD4+ T	CD4+ Trm
DNAJB2	is_ti	0.167789	ns	0.321482	0.426652	T/ILC	CD4+ T	CD4+ Trm
MTHFD2L	is_ti	-0.127682	ns	0.321562	0.426707	T/ILC	CD4+ T	CD4+ Trm
SELENOM	is_ti	0.213192	ns	0.322022	0.427264	T/ILC	CD4+ T	CD4+ Trm
ARID3A	is_ti	0.148718	ns	0.322069	0.427274	T/ILC	CD4+ T	CD4+ Trm
OS9	is_ti	-0.105058	ns	0.322629	0.427965	T/ILC	CD4+ T	CD4+ Trm
AL359220.1	is_ti	0.106479	ns	0.322791	0.428127	T/ILC	CD4+ T	CD4+ Trm
CALM2	is_ti	-0.2358	ns	0.322899	0.428215	T/ILC	CD4+ T	CD4+ Trm
POLR2J3-1	is_ti	0.0621614	ns	0.322937	0.428215	T/ILC	CD4+ T	CD4+ Trm
LOXL2	is_ti	0.148584	ns	0.323304	0.428599	T/ILC	CD4+ T	CD4+ Trm
CSKMT	is_ti	0.151347	ns	0.323306	0.428599	T/ILC	CD4+ T	CD4+ Trm
FLVCR1-DT	is_ti	0.200286	ns	0.323616	0.428957	T/ILC	CD4+ T	CD4+ Trm
ZBTB5	is_ti	-0.121063	ns	0.324135	0.429569	T/ILC	CD4+ T	CD4+ Trm
GIT1	is_ti	0.124984	ns	0.324157	0.429569	T/ILC	CD4+ T	CD4+ Trm
KIF1B	is_ti	0.120907	ns	0.324419	0.429863	T/ILC	CD4+ T	CD4+ Trm
RTN4IP1	is_ti	0.143029	ns	0.324514	0.429936	T/ILC	CD4+ T	CD4+ Trm
IFRD1	is_ti	0.134302	ns	0.324654	0.430069	T/ILC	CD4+ T	CD4+ Trm
RETREG2	is_ti	-0.176167	ns	0.324792	0.430198	T/ILC	CD4+ T	CD4+ Trm
CCNC	is_ti	0.0823925	ns	0.325066	0.430509	T/ILC	CD4+ T	CD4+ Trm
GEMIN8	is_ti	0.137702	ns	0.325623	0.431193	T/ILC	CD4+ T	CD4+ Trm
ALKBH8	is_ti	0.125517	ns	0.325671	0.431205	T/ILC	CD4+ T	CD4+ Trm
RNF40	is_ti	-0.128794	ns	0.325732	0.431232	T/ILC	CD4+ T	CD4+ Trm
NUP85	is_ti	0.0871251	ns	0.326034	0.431579	T/ILC	CD4+ T	CD4+ Trm
ASTE1	is_ti	-0.109496	ns	0.326273	0.431843	T/ILC	CD4+ T	CD4+ Trm
PPM1A	is_ti	0.112723	ns	0.326507	0.432099	T/ILC	CD4+ T	CD4+ Trm
CHORDC1	is_ti	0.083377	ns	0.326611	0.432184	T/ILC	CD4+ T	CD4+ Trm
CD99	is_ti	0.0866257	ns	0.326698	0.432246	T/ILC	CD4+ T	CD4+ Trm
EMC7	is_ti	0.137236	ns	0.327223	0.432888	T/ILC	CD4+ T	CD4+ Trm
MID2	is_ti	0.189245	ns	0.327273	0.432901	T/ILC	CD4+ T	CD4+ Trm
TYW3	is_ti	0.113456	ns	0.327464	0.4331	T/ILC	CD4+ T	CD4+ Trm
AFAP1	is_ti	-0.219394	ns	0.327555	0.433167	T/ILC	CD4+ T	CD4+ Trm
RAB22A	is_ti	0.0816586	ns	0.327828	0.433475	T/ILC	CD4+ T	CD4+ Trm
TTC9C	is_ti	-0.108574	ns	0.32826	0.433993	T/ILC	CD4+ T	CD4+ Trm
ATP6V0E2-AS1	is_ti	-0.16614	ns	0.328932	0.434828	T/ILC	CD4+ T	CD4+ Trm
DRAM1	is_ti	-0.181389	ns	0.329202	0.435132	T/ILC	CD4+ T	CD4+ Trm
TM9SF3	is_ti	0.152577	ns	0.329463	0.435424	T/ILC	CD4+ T	CD4+ Trm
C18orf32	is_ti	0.132689	ns	0.329546	0.43548	T/ILC	CD4+ T	CD4+ Trm
SLC16A3	is_ti	0.156874	ns	0.330033	0.43606	T/ILC	CD4+ T	CD4+ Trm
AC068533.4	is_ti	-0.171892	ns	0.330066	0.43606	T/ILC	CD4+ T	CD4+ Trm
OTUD3	is_ti	0.118463	ns	0.330358	0.436393	T/ILC	CD4+ T	CD4+ Trm
SCP2	is_ti	-0.221879	ns	0.330427	0.436431	T/ILC	CD4+ T	CD4+ Trm
MYDGF	is_ti	0.171744	ns	0.330986	0.437088	T/ILC	CD4+ T	CD4+ Trm
CDAN1	is_ti	-0.147008	ns	0.331006	0.437088	T/ILC	CD4+ T	CD4+ Trm
TGIF2	is_ti	-0.163232	ns	0.331142	0.437165	T/ILC	CD4+ T	CD4+ Trm
ETFRF1	is_ti	-0.121221	ns	0.331178	0.437165	T/ILC	CD4+ T	CD4+ Trm
DPM3	is_ti	-0.184538	ns	0.331193	0.437165	T/ILC	CD4+ T	CD4+ Trm
RCSD1	is_ti	-0.0656383	ns	0.331226	0.437165	T/ILC	CD4+ T	CD4+ Trm
SCAF11	is_ti	0.0473118	ns	0.331332	0.437251	T/ILC	CD4+ T	CD4+ Trm
PTBP1	is_ti	0.130916	ns	0.331582	0.437528	T/ILC	CD4+ T	CD4+ Trm
DUS4L	is_ti	-0.161403	ns	0.331727	0.437665	T/ILC	CD4+ T	CD4+ Trm
ELK1	is_ti	-0.166961	ns	0.331829	0.437746	T/ILC	CD4+ T	CD4+ Trm
C19orf70	is_ti	0.164016	ns	0.331956	0.437861	T/ILC	CD4+ T	CD4+ Trm
MRPL57	is_ti	0.133303	ns	0.332034	0.437911	T/ILC	CD4+ T	CD4+ Trm
PRPF18	is_ti	-0.115115	ns	0.332531	0.438512	T/ILC	CD4+ T	CD4+ Trm
BIRC2	is_ti	-0.121447	ns	0.332734	0.438704	T/ILC	CD4+ T	CD4+ Trm
ISG20L2	is_ti	0.125255	ns	0.332758	0.438704	T/ILC	CD4+ T	CD4+ Trm
PHEX	is_ti	0.262312	ns	0.332876	0.438807	T/ILC	CD4+ T	CD4+ Trm
TWSG1	is_ti	-0.158758	ns	0.333044	0.438974	T/ILC	CD4+ T	CD4+ Trm
QSER1	is_ti	0.128624	ns	0.333233	0.439121	T/ILC	CD4+ T	CD4+ Trm
VPS8	is_ti	0.0664635	ns	0.333264	0.439121	T/ILC	CD4+ T	CD4+ Trm
FBXO44	is_ti	-0.12555	ns	0.333278	0.439121	T/ILC	CD4+ T	CD4+ Trm
HACL1	is_ti	-0.0931889	ns	0.333604	0.439479	T/ILC	CD4+ T	CD4+ Trm
AC141424.1	is_ti	0.160328	ns	0.333631	0.439479	T/ILC	CD4+ T	CD4+ Trm
DNAL1	is_ti	0.152615	ns	0.333674	0.439482	T/ILC	CD4+ T	CD4+ Trm
AMFR	is_ti	0.108466	ns	0.333807	0.439604	T/ILC	CD4+ T	CD4+ Trm
LSM7	is_ti	0.12201	ns	0.333915	0.439692	T/ILC	CD4+ T	CD4+ Trm
FOXN2	is_ti	0.0689524	ns	0.334094	0.439874	T/ILC	CD4+ T	CD4+ Trm
C12orf29	is_ti	-0.158627	ns	0.33416	0.439908	T/ILC	CD4+ T	CD4+ Trm
PUF60	is_ti	-0.163641	ns	0.334565	0.440387	T/ILC	CD4+ T	CD4+ Trm
FZD3	is_ti	-0.179286	ns	0.334685	0.440491	T/ILC	CD4+ T	CD4+ Trm
MT-ND6	is_ti	0.0918005	ns	0.335468	0.441468	T/ILC	CD4+ T	CD4+ Trm
ZNF605	is_ti	-0.124058	ns	0.335648	0.441651	T/ILC	CD4+ T	CD4+ Trm
OTUD7A	is_ti	0.175084	ns	0.336155	0.442224	T/ILC	CD4+ T	CD4+ Trm
ATAD3B	is_ti	0.132407	ns	0.336166	0.442224	T/ILC	CD4+ T	CD4+ Trm
CFAP70	is_ti	0.16234	ns	0.336299	0.442345	T/ILC	CD4+ T	CD4+ Trm
GPR65	is_ti	0.142795	ns	0.336563	0.442511	T/ILC	CD4+ T	CD4+ Trm
CLEC2D	is_ti	-0.0515757	ns	0.336574	0.442511	T/ILC	CD4+ T	CD4+ Trm
CERS5	is_ti	0.0683843	ns	0.336574	0.442511	T/ILC	CD4+ T	CD4+ Trm
ZNF839	is_ti	0.124012	ns	0.336589	0.442511	T/ILC	CD4+ T	CD4+ Trm
EIF3L	is_ti	0.0995092	ns	0.336838	0.442785	T/ILC	CD4+ T	CD4+ Trm
TMEM104	is_ti	0.12968	ns	0.33707	0.443036	T/ILC	CD4+ T	CD4+ Trm
CCDC117	is_ti	-0.131371	ns	0.337271	0.443246	T/ILC	CD4+ T	CD4+ Trm
PPP6C	is_ti	-0.0739419	ns	0.337475	0.44346	T/ILC	CD4+ T	CD4+ Trm
GUF1	is_ti	0.116338	ns	0.338011	0.444111	T/ILC	CD4+ T	CD4+ Trm
SWAP70	is_ti	-0.166369	ns	0.338263	0.444387	T/ILC	CD4+ T	CD4+ Trm
COG2	is_ti	0.101639	ns	0.338581	0.44475	T/ILC	CD4+ T	CD4+ Trm
WDPCP	is_ti	-0.0848009	ns	0.338633	0.444765	T/ILC	CD4+ T	CD4+ Trm
KANSL2	is_ti	0.0824842	ns	0.338685	0.444779	T/ILC	CD4+ T	CD4+ Trm
MFSD9	is_ti	0.190336	ns	0.338973	0.445104	T/ILC	CD4+ T	CD4+ Trm
MDGA1	is_ti	-0.197891	ns	0.339647	0.445886	T/ILC	CD4+ T	CD4+ Trm
COG1	is_ti	-0.121682	ns	0.339652	0.445886	T/ILC	CD4+ T	CD4+ Trm
PIGF	is_ti	-0.0801553	ns	0.339904	0.446162	T/ILC	CD4+ T	CD4+ Trm
CNIH1	is_ti	0.153478	ns	0.339975	0.446202	T/ILC	CD4+ T	CD4+ Trm
AC010226.1	is_ti	-0.187657	ns	0.340113	0.446329	T/ILC	CD4+ T	CD4+ Trm
HMCN1	is_ti	-0.203971	ns	0.340253	0.446458	T/ILC	CD4+ T	CD4+ Trm
STAP1	is_ti	0.1986	ns	0.341022	0.447412	T/ILC	CD4+ T	CD4+ Trm
TAF8	is_ti	0.0972952	ns	0.341865	0.448464	T/ILC	CD4+ T	CD4+ Trm
TMUB2	is_ti	-0.125636	ns	0.342005	0.448594	T/ILC	CD4+ T	CD4+ Trm
ILKAP	is_ti	-0.0684438	ns	0.342087	0.448646	T/ILC	CD4+ T	CD4+ Trm
NOMO1	is_ti	-0.139101	ns	0.342913	0.449675	T/ILC	CD4+ T	CD4+ Trm
CCSAP	is_ti	-0.144665	ns	0.343105	0.449872	T/ILC	CD4+ T	CD4+ Trm
AP001453.1	is_ti	0.14566	ns	0.343467	0.450292	T/ILC	CD4+ T	CD4+ Trm
FAM204A	is_ti	-0.0836244	ns	0.343779	0.450647	T/ILC	CD4+ T	CD4+ Trm
CD200	is_ti	0.267087	ns	0.34403	0.45092	T/ILC	CD4+ T	CD4+ Trm
ATP5F1D	is_ti	-0.172369	ns	0.344178	0.45106	T/ILC	CD4+ T	CD4+ Trm
HEATR3	is_ti	0.114709	ns	0.344444	0.451353	T/ILC	CD4+ T	CD4+ Trm
SNX29	is_ti	-0.0751251	ns	0.345015	0.452047	T/ILC	CD4+ T	CD4+ Trm
RPP14	is_ti	-0.150496	ns	0.345524	0.452658	T/ILC	CD4+ T	CD4+ Trm
ZNF124	is_ti	-0.0935599	ns	0.345693	0.452825	T/ILC	CD4+ T	CD4+ Trm
FKBP14	is_ti	-0.148345	ns	0.345802	0.452862	T/ILC	CD4+ T	CD4+ Trm
PCNX4	is_ti	-0.062336	ns	0.345805	0.452862	T/ILC	CD4+ T	CD4+ Trm
DPP9	is_ti	-0.0869509	ns	0.346001	0.453064	T/ILC	CD4+ T	CD4+ Trm
AC098850.3	is_ti	-0.146432	ns	0.346064	0.453091	T/ILC	CD4+ T	CD4+ Trm
TRIM38	is_ti	0.0594147	ns	0.346113	0.453101	T/ILC	CD4+ T	CD4+ Trm
MFSD8	is_ti	-0.067917	ns	0.34638	0.453395	T/ILC	CD4+ T	CD4+ Trm
KBTBD3	is_ti	0.154449	ns	0.346809	0.453901	T/ILC	CD4+ T	CD4+ Trm
PRNP	is_ti	-0.138753	ns	0.347021	0.454108	T/ILC	CD4+ T	CD4+ Trm
VPS36	is_ti	0.0769981	ns	0.347051	0.454108	T/ILC	CD4+ T	CD4+ Trm
DERL2	is_ti	0.114256	ns	0.347113	0.454109	T/ILC	CD4+ T	CD4+ Trm
NFKBIA	is_ti	-0.129564	ns	0.347136	0.454109	T/ILC	CD4+ T	CD4+ Trm
GPR75-ASB3	is_ti	-0.119663	ns	0.347431	0.454396	T/ILC	CD4+ T	CD4+ Trm
TIMM50	is_ti	-0.189362	ns	0.347475	0.454396	T/ILC	CD4+ T	CD4+ Trm
COL6A3	is_ti	0.217578	ns	0.347517	0.454396	T/ILC	CD4+ T	CD4+ Trm
PDCD6IP	is_ti	0.0634799	ns	0.347524	0.454396	T/ILC	CD4+ T	CD4+ Trm
RPS6KB1	is_ti	0.0685568	ns	0.347716	0.454592	T/ILC	CD4+ T	CD4+ Trm
CLPP	is_ti	-0.139647	ns	0.34808	0.455013	T/ILC	CD4+ T	CD4+ Trm
ARL8A	is_ti	-0.139029	ns	0.348328	0.455282	T/ILC	CD4+ T	CD4+ Trm
AC092910.3	is_ti	0.16085	ns	0.348868	0.455932	T/ILC	CD4+ T	CD4+ Trm
COMMD8	is_ti	0.148055	ns	0.348998	0.456047	T/ILC	CD4+ T	CD4+ Trm
NIF3L1	is_ti	-0.112319	ns	0.349066	0.456081	T/ILC	CD4+ T	CD4+ Trm
TAB2	is_ti	0.0639434	ns	0.349145	0.456129	T/ILC	CD4+ T	CD4+ Trm
SYNGR2	is_ti	0.199804	ns	0.349376	0.456376	T/ILC	CD4+ T	CD4+ Trm
CSRP1	is_ti	0.162591	ns	0.349658	0.456688	T/ILC	CD4+ T	CD4+ Trm
AL357992.1	is_ti	0.177593	ns	0.349784	0.456798	T/ILC	CD4+ T	CD4+ Trm
FCHO2	is_ti	0.179304	ns	0.350008	0.457035	T/ILC	CD4+ T	CD4+ Trm
FAM136A	is_ti	-0.157251	ns	0.350053	0.457038	T/ILC	CD4+ T	CD4+ Trm
IFI27L2	is_ti	0.149301	ns	0.351022	0.458229	T/ILC	CD4+ T	CD4+ Trm
CYREN	is_ti	-0.109131	ns	0.35105	0.458229	T/ILC	CD4+ T	CD4+ Trm
PIM2	is_ti	-0.129224	ns	0.351277	0.458416	T/ILC	CD4+ T	CD4+ Trm
CCDC186	is_ti	0.0932068	ns	0.351278	0.458416	T/ILC	CD4+ T	CD4+ Trm
CISD1	is_ti	0.196887	ns	0.351348	0.458451	T/ILC	CD4+ T	CD4+ Trm
SPPL2B	is_ti	-0.172901	ns	0.351666	0.458746	T/ILC	CD4+ T	CD4+ Trm
CS	is_ti	-0.148928	ns	0.351718	0.458746	T/ILC	CD4+ T	CD4+ Trm
CMTR2	is_ti	0.114093	ns	0.351725	0.458746	T/ILC	CD4+ T	CD4+ Trm
NSF	is_ti	0.0710902	ns	0.351743	0.458746	T/ILC	CD4+ T	CD4+ Trm
HDDC2	is_ti	-0.129792	ns	0.351803	0.458768	T/ILC	CD4+ T	CD4+ Trm
ATXN2L	is_ti	0.0833134	ns	0.351931	0.45888	T/ILC	CD4+ T	CD4+ Trm
RUFY1	is_ti	-0.0774756	ns	0.352052	0.458982	T/ILC	CD4+ T	CD4+ Trm
POLR2E	is_ti	-0.133825	ns	0.352104	0.458995	T/ILC	CD4+ T	CD4+ Trm
DDX59	is_ti	0.105767	ns	0.352657	0.459639	T/ILC	CD4+ T	CD4+ Trm
ADGRE5	is_ti	-0.076421	ns	0.352684	0.459639	T/ILC	CD4+ T	CD4+ Trm
TCP1	is_ti	-0.129055	ns	0.352785	0.459694	T/ILC	CD4+ T	CD4+ Trm
PSMD3	is_ti	0.127457	ns	0.352811	0.459694	T/ILC	CD4+ T	CD4+ Trm
KPNA1	is_ti	-0.0616711	ns	0.353324	0.460271	T/ILC	CD4+ T	CD4+ Trm
EBPL	is_ti	0.129184	ns	0.353339	0.460271	T/ILC	CD4+ T	CD4+ Trm
DVL2	is_ti	-0.142049	ns	0.353841	0.460869	T/ILC	CD4+ T	CD4+ Trm
BIRC3	is_ti	-0.132662	ns	0.353909	0.460902	T/ILC	CD4+ T	CD4+ Trm
ZNF765	is_ti	-0.108895	ns	0.354155	0.461166	T/ILC	CD4+ T	CD4+ Trm
BRWD1	is_ti	-0.0548614	ns	0.354354	0.46137	T/ILC	CD4+ T	CD4+ Trm
ACBD4	is_ti	0.145014	ns	0.354595	0.461628	T/ILC	CD4+ T	CD4+ Trm
SDF2	is_ti	-0.125518	ns	0.354933	0.462012	T/ILC	CD4+ T	CD4+ Trm
SNX30	is_ti	0.15386	ns	0.355014	0.462062	T/ILC	CD4+ T	CD4+ Trm
PHF6	is_ti	0.107416	ns	0.355251	0.462315	T/ILC	CD4+ T	CD4+ Trm
SMU1	is_ti	0.0838466	ns	0.355441	0.462506	T/ILC	CD4+ T	CD4+ Trm
MZT1	is_ti	0.154618	ns	0.355517	0.462549	T/ILC	CD4+ T	CD4+ Trm
HNRNPM	is_ti	0.0635028	ns	0.356158	0.463328	T/ILC	CD4+ T	CD4+ Trm
POU2F1	is_ti	-0.0752815	ns	0.356626	0.463881	T/ILC	CD4+ T	CD4+ Trm
NIPSNAP3A	is_ti	0.153835	ns	0.357193	0.464562	T/ILC	CD4+ T	CD4+ Trm
UCK2	is_ti	-0.222718	ns	0.35757	0.464996	T/ILC	CD4+ T	CD4+ Trm
ZNF527	is_ti	-0.152581	ns	0.357675	0.465077	T/ILC	CD4+ T	CD4+ Trm
NOLC1	is_ti	0.112299	ns	0.357974	0.465374	T/ILC	CD4+ T	CD4+ Trm
SEC61A2	is_ti	-0.106498	ns	0.35799	0.465374	T/ILC	CD4+ T	CD4+ Trm
ARMC10	is_ti	0.103873	ns	0.358083	0.465439	T/ILC	CD4+ T	CD4+ Trm
RPP30	is_ti	-0.110023	ns	0.358352	0.465732	T/ILC	CD4+ T	CD4+ Trm
CSNK2A2	is_ti	-0.0883606	ns	0.358428	0.465756	T/ILC	CD4+ T	CD4+ Trm
KLF13	is_ti	-0.0739234	ns	0.358456	0.465756	T/ILC	CD4+ T	CD4+ Trm
MEF2C	is_ti	-0.21032	ns	0.358988	0.46639	T/ILC	CD4+ T	CD4+ Trm
SEC31A	is_ti	0.0623622	ns	0.359227	0.466645	T/ILC	CD4+ T	CD4+ Trm
ANP32B	is_ti	-0.0913638	ns	0.359543	0.466999	T/ILC	CD4+ T	CD4+ Trm
ABHD14B	is_ti	-0.166371	ns	0.360015	0.467556	T/ILC	CD4+ T	CD4+ Trm
TBCE-1	is_ti	0.13029	ns	0.360244	0.467744	T/ILC	CD4+ T	CD4+ Trm
SQSTM1	is_ti	-0.0713379	ns	0.360246	0.467744	T/ILC	CD4+ T	CD4+ Trm
MDM4	is_ti	0.0511035	ns	0.360547	0.468077	T/ILC	CD4+ T	CD4+ Trm
EPS15L1	is_ti	-0.086899	ns	0.360674	0.468187	T/ILC	CD4+ T	CD4+ Trm
VPS26B	is_ti	0.0975341	ns	0.361061	0.468581	T/ILC	CD4+ T	CD4+ Trm
NPIPB3	is_ti	-0.146942	ns	0.361072	0.468581	T/ILC	CD4+ T	CD4+ Trm
HIST2H2AC	is_ti	-0.155447	ns	0.361143	0.468581	T/ILC	CD4+ T	CD4+ Trm
CLNS1A	is_ti	-0.0846503	ns	0.361152	0.468581	T/ILC	CD4+ T	CD4+ Trm
GNG5	is_ti	0.149545	ns	0.361415	0.468867	T/ILC	CD4+ T	CD4+ Trm
C2orf69	is_ti	-0.111189	ns	0.36154	0.468972	T/ILC	CD4+ T	CD4+ Trm
SPACA6	is_ti	0.147985	ns	0.361815	0.469272	T/ILC	CD4+ T	CD4+ Trm
EDF1	is_ti	0.142604	ns	0.361874	0.469292	T/ILC	CD4+ T	CD4+ Trm
SLC36A1	is_ti	0.207235	ns	0.362012	0.469412	T/ILC	CD4+ T	CD4+ Trm
ELOVL1	is_ti	-0.180865	ns	0.362053	0.469412	T/ILC	CD4+ T	CD4+ Trm
CTPS2	is_ti	-0.152525	ns	0.362137	0.469464	T/ILC	CD4+ T	CD4+ Trm
HSPB11	is_ti	0.0834507	ns	0.36228	0.469593	T/ILC	CD4+ T	CD4+ Trm
AC027644.4	is_ti	0.0901206	ns	0.362355	0.469634	T/ILC	CD4+ T	CD4+ Trm
PDE8A	is_ti	-0.092183	ns	0.362493	0.469756	T/ILC	CD4+ T	CD4+ Trm
SMARCD2	is_ti	0.167333	ns	0.362548	0.469771	T/ILC	CD4+ T	CD4+ Trm
TP53BP2	is_ti	0.0975933	ns	0.362616	0.469803	T/ILC	CD4+ T	CD4+ Trm
SERF2	is_ti	0.148348	ns	0.362806	0.469993	T/ILC	CD4+ T	CD4+ Trm
AKT1	is_ti	0.132405	ns	0.362917	0.47008	T/ILC	CD4+ T	CD4+ Trm
KRBOX4	is_ti	0.0895804	ns	0.362978	0.470102	T/ILC	CD4+ T	CD4+ Trm
TAF13	is_ti	0.153313	ns	0.363029	0.470113	T/ILC	CD4+ T	CD4+ Trm
OXA1L	is_ti	-0.138065	ns	0.363276	0.470376	T/ILC	CD4+ T	CD4+ Trm
TGFB1	is_ti	-0.0681012	ns	0.363365	0.470435	T/ILC	CD4+ T	CD4+ Trm
VRK1	is_ti	0.0990301	ns	0.363467	0.470471	T/ILC	CD4+ T	CD4+ Trm
ATRX	is_ti	-0.045394	ns	0.363487	0.470471	T/ILC	CD4+ T	CD4+ Trm
KPNA6	is_ti	-0.058768	ns	0.363524	0.470471	T/ILC	CD4+ T	CD4+ Trm
PSMG3	is_ti	-0.144743	ns	0.363642	0.470567	T/ILC	CD4+ T	CD4+ Trm
CLTA	is_ti	-0.105484	ns	0.363702	0.470589	T/ILC	CD4+ T	CD4+ Trm
HLA-DPA1	is_ti	0.23317	ns	0.363854	0.470728	T/ILC	CD4+ T	CD4+ Trm
MMS19	is_ti	-0.0700582	ns	0.364047	0.470921	T/ILC	CD4+ T	CD4+ Trm
ATP6V1G1	is_ti	-0.109355	ns	0.364101	0.470936	T/ILC	CD4+ T	CD4+ Trm
UBR3	is_ti	0.0543222	ns	0.364375	0.471202	T/ILC	CD4+ T	CD4+ Trm
GRHPR	is_ti	-0.159934	ns	0.364394	0.471202	T/ILC	CD4+ T	CD4+ Trm
KIF27	is_ti	-0.134005	ns	0.364458	0.471228	T/ILC	CD4+ T	CD4+ Trm
MARCH6	is_ti	0.0570862	ns	0.364545	0.471283	T/ILC	CD4+ T	CD4+ Trm
RANBP1	is_ti	0.155231	ns	0.364646	0.471358	T/ILC	CD4+ T	CD4+ Trm
MACO1	is_ti	0.0768062	ns	0.365427	0.472311	T/ILC	CD4+ T	CD4+ Trm
VPS52	is_ti	0.106447	ns	0.365745	0.472666	T/ILC	CD4+ T	CD4+ Trm
ZNF460	is_ti	-0.135683	ns	0.366065	0.473023	T/ILC	CD4+ T	CD4+ Trm
ARL5B	is_ti	0.126374	ns	0.366317	0.473291	T/ILC	CD4+ T	CD4+ Trm
SLC4A2	is_ti	0.164516	ns	0.366433	0.473384	T/ILC	CD4+ T	CD4+ Trm
AL355488.1	is_ti	0.168435	ns	0.366627	0.473579	T/ILC	CD4+ T	CD4+ Trm
FAM43A	is_ti	-0.157821	ns	0.366861	0.473824	T/ILC	CD4+ T	CD4+ Trm
ARPC5	is_ti	-0.0908591	ns	0.367132	0.474116	T/ILC	CD4+ T	CD4+ Trm
WASHC5	is_ti	0.0756193	ns	0.367552	0.474603	T/ILC	CD4+ T	CD4+ Trm
ZNF197	is_ti	0.13759	ns	0.367607	0.474616	T/ILC	CD4+ T	CD4+ Trm
POLD2	is_ti	-0.167473	ns	0.367938	0.474987	T/ILC	CD4+ T	CD4+ Trm
TCEANC2	is_ti	0.111786	ns	0.368152	0.475183	T/ILC	CD4+ T	CD4+ Trm
PIGN	is_ti	0.0790579	ns	0.368178	0.475183	T/ILC	CD4+ T	CD4+ Trm
ARMCX3	is_ti	-0.132541	ns	0.368353	0.475353	T/ILC	CD4+ T	CD4+ Trm
BCKDHB	is_ti	0.0985976	ns	0.368767	0.47583	T/ILC	CD4+ T	CD4+ Trm
FAM241A	is_ti	-0.136977	ns	0.369006	0.476081	T/ILC	CD4+ T	CD4+ Trm
ZSCAN30	is_ti	-0.119544	ns	0.369074	0.476112	T/ILC	CD4+ T	CD4+ Trm
ZNHIT3	is_ti	-0.121092	ns	0.36943	0.476461	T/ILC	CD4+ T	CD4+ Trm
ZNF777	is_ti	0.133598	ns	0.369432	0.476461	T/ILC	CD4+ T	CD4+ Trm
VAMP5	is_ti	-0.149135	ns	0.369552	0.476558	T/ILC	CD4+ T	CD4+ Trm
CLN3	is_ti	0.120232	ns	0.369774	0.476788	T/ILC	CD4+ T	CD4+ Trm
JOSD1	is_ti	0.110691	ns	0.369865	0.476847	T/ILC	CD4+ T	CD4+ Trm
QSOX1	is_ti	-0.238734	ns	0.369913	0.476853	T/ILC	CD4+ T	CD4+ Trm
LINC01281	is_ti	0.238891	ns	0.370129	0.477073	T/ILC	CD4+ T	CD4+ Trm
USP45	is_ti	-0.0896112	ns	0.370385	0.477346	T/ILC	CD4+ T	CD4+ Trm
PYCARD	is_ti	-0.188549	ns	0.370495	0.477432	T/ILC	CD4+ T	CD4+ Trm
TERF2	is_ti	0.0959961	ns	0.370758	0.477713	T/ILC	CD4+ T	CD4+ Trm
TNRC6A	is_ti	0.0538704	ns	0.371402	0.478486	T/ILC	CD4+ T	CD4+ Trm
GPR183	is_ti	0.109525	ns	0.371542	0.478609	T/ILC	CD4+ T	CD4+ Trm
LIN7C	is_ti	-0.11795	ns	0.371802	0.478888	T/ILC	CD4+ T	CD4+ Trm
AL049840.1	is_ti	-0.14302	ns	0.371905	0.478958	T/ILC	CD4+ T	CD4+ Trm
NUP35	is_ti	0.106493	ns	0.371946	0.478958	T/ILC	CD4+ T	CD4+ Trm
POLR3B	is_ti	-0.0969092	ns	0.372108	0.479109	T/ILC	CD4+ T	CD4+ Trm
PEX2	is_ti	-0.0978425	ns	0.372211	0.479185	T/ILC	CD4+ T	CD4+ Trm
BANF1	is_ti	-0.167262	ns	0.372307	0.479251	T/ILC	CD4+ T	CD4+ Trm
ARHGAP10	is_ti	-0.119535	ns	0.372424	0.479345	T/ILC	CD4+ T	CD4+ Trm
RAB18	is_ti	-0.0674075	ns	0.372546	0.479445	T/ILC	CD4+ T	CD4+ Trm
CAAP1	is_ti	0.081976	ns	0.37286	0.479792	T/ILC	CD4+ T	CD4+ Trm
KDELR2	is_ti	-0.233721	ns	0.372919	0.47981	T/ILC	CD4+ T	CD4+ Trm
WDR36	is_ti	-0.0932669	ns	0.373069	0.479935	T/ILC	CD4+ T	CD4+ Trm
MID1IP1	is_ti	0.174459	ns	0.373105	0.479935	T/ILC	CD4+ T	CD4+ Trm
IAH1	is_ti	0.100476	ns	0.373254	0.48007	T/ILC	CD4+ T	CD4+ Trm
EPRS	is_ti	0.070538	ns	0.37344	0.480252	T/ILC	CD4+ T	CD4+ Trm
XRCC6	is_ti	-0.0672662	ns	0.373754	0.480598	T/ILC	CD4+ T	CD4+ Trm
LIX1L	is_ti	0.100057	ns	0.373857	0.48067	T/ILC	CD4+ T	CD4+ Trm
EIF4A2	is_ti	0.0668373	ns	0.373899	0.48067	T/ILC	CD4+ T	CD4+ Trm
SLC2A1	is_ti	-0.143209	ns	0.374143	0.480927	T/ILC	CD4+ T	CD4+ Trm
COPA	is_ti	0.0739813	ns	0.374289	0.481009	T/ILC	CD4+ T	CD4+ Trm
SLC30A5	is_ti	0.0774007	ns	0.374297	0.481009	T/ILC	CD4+ T	CD4+ Trm
SSRP1	is_ti	-0.136303	ns	0.374497	0.48121	T/ILC	CD4+ T	CD4+ Trm
SCNM1	is_ti	-0.120328	ns	0.374792	0.481532	T/ILC	CD4+ T	CD4+ Trm
ALG11	is_ti	-0.101627	ns	0.375015	0.48176	T/ILC	CD4+ T	CD4+ Trm
POLM	is_ti	-0.109433	ns	0.376732	0.483908	T/ILC	CD4+ T	CD4+ Trm
DNAJC15	is_ti	-0.10777	ns	0.377172	0.484416	T/ILC	CD4+ T	CD4+ Trm
PPP1R35	is_ti	-0.123823	ns	0.377513	0.484796	T/ILC	CD4+ T	CD4+ Trm
TEN1	is_ti	-0.157436	ns	0.377715	0.484998	T/ILC	CD4+ T	CD4+ Trm
NADK2	is_ti	-0.123754	ns	0.378107	0.485443	T/ILC	CD4+ T	CD4+ Trm
PRMT9	is_ti	-0.0851443	ns	0.378303	0.485638	T/ILC	CD4+ T	CD4+ Trm
NUBP1	is_ti	-0.137715	ns	0.378622	0.485989	T/ILC	CD4+ T	CD4+ Trm
ARPC1A	is_ti	-0.198651	ns	0.379259	0.486749	T/ILC	CD4+ T	CD4+ Trm
PLPP6	is_ti	-0.139761	ns	0.379703	0.487245	T/ILC	CD4+ T	CD4+ Trm
C7orf31	is_ti	0.13779	ns	0.379743	0.487245	T/ILC	CD4+ T	CD4+ Trm
ZNF224	is_ti	0.0895776	ns	0.379791	0.487245	T/ILC	CD4+ T	CD4+ Trm
TOMM40	is_ti	-0.153831	ns	0.379826	0.487245	T/ILC	CD4+ T	CD4+ Trm
ADAM9	is_ti	-0.224324	ns	0.379907	0.487291	T/ILC	CD4+ T	CD4+ Trm
DHDDS	is_ti	0.0862456	ns	0.380238	0.487657	T/ILC	CD4+ T	CD4+ Trm
FITM2	is_ti	-0.124062	ns	0.380696	0.488141	T/ILC	CD4+ T	CD4+ Trm
LINC01091	is_ti	0.218177	ns	0.380706	0.488141	T/ILC	CD4+ T	CD4+ Trm
EIF5A	is_ti	-0.183696	ns	0.380825	0.488236	T/ILC	CD4+ T	CD4+ Trm
CSRNP2	is_ti	0.123226	ns	0.380877	0.488244	T/ILC	CD4+ T	CD4+ Trm
NUDCD1	is_ti	0.107801	ns	0.38141	0.48887	T/ILC	CD4+ T	CD4+ Trm
EMG1	is_ti	-0.160947	ns	0.381664	0.489137	T/ILC	CD4+ T	CD4+ Trm
HSPA12A	is_ti	-0.211623	ns	0.38188	0.489356	T/ILC	CD4+ T	CD4+ Trm
TMX2	is_ti	0.169439	ns	0.382048	0.489513	T/ILC	CD4+ T	CD4+ Trm
SYAP1	is_ti	-0.112319	ns	0.382402	0.489908	T/ILC	CD4+ T	CD4+ Trm
DDB1	is_ti	0.0855484	ns	0.382556	0.490047	T/ILC	CD4+ T	CD4+ Trm
ZBTB40	is_ti	0.0757832	ns	0.382833	0.490334	T/ILC	CD4+ T	CD4+ Trm
WDR83OS	is_ti	0.165716	ns	0.38287	0.490334	T/ILC	CD4+ T	CD4+ Trm
NDUFC1	is_ti	0.173638	ns	0.384034	0.491766	T/ILC	CD4+ T	CD4+ Trm
CHEK2	is_ti	-0.136045	ns	0.384609	0.492415	T/ILC	CD4+ T	CD4+ Trm
ANKRA2	is_ti	-0.100873	ns	0.384632	0.492415	T/ILC	CD4+ T	CD4+ Trm
RUNX2	is_ti	0.101406	ns	0.384685	0.492424	T/ILC	CD4+ T	CD4+ Trm
C21orf2	is_ti	-0.121443	ns	0.384907	0.492613	T/ILC	CD4+ T	CD4+ Trm
ACP1	is_ti	-0.1133	ns	0.384924	0.492613	T/ILC	CD4+ T	CD4+ Trm
RASSF7	is_ti	-0.187456	ns	0.384975	0.492621	T/ILC	CD4+ T	CD4+ Trm
SLFN12L	is_ti	0.060352	ns	0.385087	0.492705	T/ILC	CD4+ T	CD4+ Trm
CAPS	is_ti	0.143143	ns	0.385215	0.49281	T/ILC	CD4+ T	CD4+ Trm
AC092279.1	is_ti	-0.156205	ns	0.385729	0.493409	T/ILC	CD4+ T	CD4+ Trm
AC005332.5	is_ti	-0.125657	ns	0.386302	0.494083	T/ILC	CD4+ T	CD4+ Trm
COX6B1	is_ti	0.163364	ns	0.386712	0.49455	T/ILC	CD4+ T	CD4+ Trm
TJAP1	is_ti	0.106466	ns	0.387051	0.494924	T/ILC	CD4+ T	CD4+ Trm
DCAF11	is_ti	-0.133453	ns	0.387164	0.494955	T/ILC	CD4+ T	CD4+ Trm
STAM	is_ti	0.111143	ns	0.387166	0.494955	T/ILC	CD4+ T	CD4+ Trm
ABHD14A	is_ti	-0.144174	ns	0.387486	0.495305	T/ILC	CD4+ T	CD4+ Trm
IL17RA	is_ti	-0.0657901	ns	0.387699	0.495518	T/ILC	CD4+ T	CD4+ Trm
TMEM147	is_ti	-0.163794	ns	0.387862	0.495656	T/ILC	CD4+ T	CD4+ Trm
TOGARAM1	is_ti	0.0870935	ns	0.387899	0.495656	T/ILC	CD4+ T	CD4+ Trm
ATP5MC3	is_ti	0.202154	ns	0.388446	0.496297	T/ILC	CD4+ T	CD4+ Trm
RHBDD3	is_ti	-0.138028	ns	0.388702	0.496564	T/ILC	CD4+ T	CD4+ Trm
C9orf3	is_ti	0.0874081	ns	0.388878	0.496731	T/ILC	CD4+ T	CD4+ Trm
PARD6B	is_ti	0.162594	ns	0.389063	0.496908	T/ILC	CD4+ T	CD4+ Trm
SRSF9	is_ti	-0.117301	ns	0.389361	0.497208	T/ILC	CD4+ T	CD4+ Trm
COX19	is_ti	-0.0764709	ns	0.38939	0.497208	T/ILC	CD4+ T	CD4+ Trm
TRUB1	is_ti	-0.115591	ns	0.389608	0.497428	T/ILC	CD4+ T	CD4+ Trm
GMFB	is_ti	-0.140146	ns	0.390229	0.498162	T/ILC	CD4+ T	CD4+ Trm
COX5A	is_ti	0.191586	ns	0.39037	0.498283	T/ILC	CD4+ T	CD4+ Trm
CCDC130	is_ti	0.0805794	ns	0.390796	0.498767	T/ILC	CD4+ T	CD4+ Trm
ELL2	is_ti	0.150286	ns	0.391126	0.499129	T/ILC	CD4+ T	CD4+ Trm
RPS6KB2	is_ti	0.135645	ns	0.391336	0.499338	T/ILC	CD4+ T	CD4+ Trm
LRRFIP2	is_ti	0.0797895	ns	0.391425	0.499344	T/ILC	CD4+ T	CD4+ Trm
AP001157.1	is_ti	0.125111	ns	0.391433	0.499344	T/ILC	CD4+ T	CD4+ Trm
SMIM13	is_ti	0.110072	ns	0.391583	0.499477	T/ILC	CD4+ T	CD4+ Trm
FKRP	is_ti	0.131949	ns	0.391714	0.499584	T/ILC	CD4+ T	CD4+ Trm
SLMAP	is_ti	0.0492063	ns	0.392062	0.499969	T/ILC	CD4+ T	CD4+ Trm
MFSD4B	is_ti	0.114163	ns	0.392436	0.500388	T/ILC	CD4+ T	CD4+ Trm
EXOG	is_ti	-0.0724243	ns	0.392586	0.500519	T/ILC	CD4+ T	CD4+ Trm
AC008115.1	is_ti	-0.181595	ns	0.392752	0.500671	T/ILC	CD4+ T	CD4+ Trm
GAPVD1	is_ti	0.0579996	ns	0.392877	0.500772	T/ILC	CD4+ T	CD4+ Trm
ZSCAN25	is_ti	0.10065	ns	0.392983	0.500839	T/ILC	CD4+ T	CD4+ Trm
TCTE3	is_ti	0.133435	ns	0.393023	0.500839	T/ILC	CD4+ T	CD4+ Trm
POLR2B	is_ti	0.0582751	ns	0.393153	0.500946	T/ILC	CD4+ T	CD4+ Trm
MRPS21	is_ti	0.0946842	ns	0.394016	0.501987	T/ILC	CD4+ T	CD4+ Trm
OCIAD1	is_ti	0.0566341	ns	0.394372	0.502381	T/ILC	CD4+ T	CD4+ Trm
MMP25	is_ti	-0.134582	ns	0.394629	0.502609	T/ILC	CD4+ T	CD4+ Trm
QKI	is_ti	0.0612685	ns	0.394644	0.502609	T/ILC	CD4+ T	CD4+ Trm
YARS2	is_ti	-0.0795998	ns	0.394801	0.502749	T/ILC	CD4+ T	CD4+ Trm
YLPM1	is_ti	0.0606827	ns	0.395138	0.503119	T/ILC	CD4+ T	CD4+ Trm
SMYD4	is_ti	-0.0763953	ns	0.395288	0.503213	T/ILC	CD4+ T	CD4+ Trm
DNAAF5	is_ti	-0.12493	ns	0.395305	0.503213	T/ILC	CD4+ T	CD4+ Trm
WDR76	is_ti	0.117193	ns	0.395466	0.503359	T/ILC	CD4+ T	CD4+ Trm
NUCB1	is_ti	0.104678	ns	0.395684	0.503577	T/ILC	CD4+ T	CD4+ Trm
AC005498.3	is_ti	0.152577	ns	0.395951	0.503856	T/ILC	CD4+ T	CD4+ Trm
ZNF208	is_ti	-0.138179	ns	0.395997	0.503856	T/ILC	CD4+ T	CD4+ Trm
REC8	is_ti	-0.137838	ns	0.396524	0.504468	T/ILC	CD4+ T	CD4+ Trm
YIPF2	is_ti	-0.172588	ns	0.396809	0.50477	T/ILC	CD4+ T	CD4+ Trm
AL160313.1	is_ti	0.165065	ns	0.396939	0.504876	T/ILC	CD4+ T	CD4+ Trm
ATP6AP1	is_ti	0.143803	ns	0.397117	0.505043	T/ILC	CD4+ T	CD4+ Trm
BAG1	is_ti	-0.165356	ns	0.397277	0.505137	T/ILC	CD4+ T	CD4+ Trm
PDZD8	is_ti	0.0777559	ns	0.397285	0.505137	T/ILC	CD4+ T	CD4+ Trm
ZNF317	is_ti	-0.109258	ns	0.397458	0.505298	T/ILC	CD4+ T	CD4+ Trm
MED12	is_ti	0.116416	ns	0.397894	0.505793	T/ILC	CD4+ T	CD4+ Trm
MLLT3	is_ti	-0.0641208	ns	0.39858	0.506605	T/ILC	CD4+ T	CD4+ Trm
CYB561A3	is_ti	-0.126785	ns	0.398722	0.506726	T/ILC	CD4+ T	CD4+ Trm
DDRGK1	is_ti	-0.10567	ns	0.399493	0.507646	T/ILC	CD4+ T	CD4+ Trm
TTC21B	is_ti	-0.0675043	ns	0.399883	0.508081	T/ILC	CD4+ T	CD4+ Trm
ATG4B	is_ti	0.0806647	ns	0.399929	0.508081	T/ILC	CD4+ T	CD4+ Trm
ZNF266	is_ti	-0.0801364	ns	0.400009	0.508123	T/ILC	CD4+ T	CD4+ Trm
RPUSD3	is_ti	-0.101198	ns	0.400124	0.508209	T/ILC	CD4+ T	CD4+ Trm
TMOD3	is_ti	0.0535923	ns	0.400187	0.508229	T/ILC	CD4+ T	CD4+ Trm
PSMD7	is_ti	-0.101071	ns	0.400418	0.508462	T/ILC	CD4+ T	CD4+ Trm
DPH6-DT	is_ti	0.154469	ns	0.400468	0.508465	T/ILC	CD4+ T	CD4+ Trm
LAPTM4A	is_ti	0.140957	ns	0.400517	0.508468	T/ILC	CD4+ T	CD4+ Trm
PXYLP1	is_ti	0.103041	ns	0.401145	0.509206	T/ILC	CD4+ T	CD4+ Trm
NMRAL1	is_ti	-0.0895799	ns	0.401793	0.509909	T/ILC	CD4+ T	CD4+ Trm
PEX26	is_ti	0.091549	ns	0.401794	0.509909	T/ILC	CD4+ T	CD4+ Trm
CPSF3	is_ti	0.0887892	ns	0.401932	0.510024	T/ILC	CD4+ T	CD4+ Trm
ZNF721	is_ti	0.0445618	ns	0.402015	0.51007	T/ILC	CD4+ T	CD4+ Trm
GMCL1	is_ti	-0.082884	ns	0.402373	0.510464	T/ILC	CD4+ T	CD4+ Trm
BIN3	is_ti	0.0801619	ns	0.402692	0.510783	T/ILC	CD4+ T	CD4+ Trm
AF117829.1	is_ti	0.145765	ns	0.402719	0.510783	T/ILC	CD4+ T	CD4+ Trm
AIFM2	is_ti	0.143524	ns	0.402886	0.510935	T/ILC	CD4+ T	CD4+ Trm
NAGLU	is_ti	0.116019	ns	0.403481	0.511629	T/ILC	CD4+ T	CD4+ Trm
UBA3	is_ti	0.0655324	ns	0.403718	0.51187	T/ILC	CD4+ T	CD4+ Trm
DTNB	is_ti	0.0539422	ns	0.403864	0.511995	T/ILC	CD4+ T	CD4+ Trm
NCLN	is_ti	-0.11686	ns	0.404069	0.512193	T/ILC	CD4+ T	CD4+ Trm
PLEKHM1	is_ti	-0.0868604	ns	0.404408	0.512563	T/ILC	CD4+ T	CD4+ Trm
ZNF175	is_ti	-0.127092	ns	0.404538	0.512625	T/ILC	CD4+ T	CD4+ Trm
SLC43A1	is_ti	0.149802	ns	0.404551	0.512625	T/ILC	CD4+ T	CD4+ Trm
NDUFAB1	is_ti	-0.168701	ns	0.40462	0.512652	T/ILC	CD4+ T	CD4+ Trm
EIF4E2	is_ti	-0.100589	ns	0.404728	0.512718	T/ILC	CD4+ T	CD4+ Trm
B3GLCT	is_ti	0.0979949	ns	0.404768	0.512718	T/ILC	CD4+ T	CD4+ Trm
ZFYVE16	is_ti	0.0845079	ns	0.404901	0.512828	T/ILC	CD4+ T	CD4+ Trm
ZFP82	is_ti	-0.111283	ns	0.405094	0.513011	T/ILC	CD4+ T	CD4+ Trm
ZNF136	is_ti	-0.0868071	ns	0.405495	0.513459	T/ILC	CD4+ T	CD4+ Trm
ZNF624	is_ti	-0.132723	ns	0.405755	0.513728	T/ILC	CD4+ T	CD4+ Trm
MOB1A	is_ti	0.0747396	ns	0.406009	0.51399	T/ILC	CD4+ T	CD4+ Trm
ZSCAN18	is_ti	0.134641	ns	0.406478	0.514523	T/ILC	CD4+ T	CD4+ Trm
RPTOR	is_ti	-0.0597805	ns	0.406543	0.514545	T/ILC	CD4+ T	CD4+ Trm
TULP3	is_ti	0.115347	ns	0.406767	0.514768	T/ILC	CD4+ T	CD4+ Trm
FKBP8	is_ti	0.12004	ns	0.407034	0.515045	T/ILC	CD4+ T	CD4+ Trm
PSMA3	is_ti	-0.06767	ns	0.407109	0.515079	T/ILC	CD4+ T	CD4+ Trm
TSEN2	is_ti	0.106491	ns	0.407635	0.515684	T/ILC	CD4+ T	CD4+ Trm
ZC2HC1A	is_ti	-0.165263	ns	0.407738	0.515754	T/ILC	CD4+ T	CD4+ Trm
LRIG1	is_ti	-0.0852107	ns	0.407929	0.515857	T/ILC	CD4+ T	CD4+ Trm
TMEM50A	is_ti	-0.0738524	ns	0.407977	0.515857	T/ILC	CD4+ T	CD4+ Trm
ENTR1	is_ti	0.0865069	ns	0.408026	0.515857	T/ILC	CD4+ T	CD4+ Trm
ECSIT	is_ti	0.131146	ns	0.408045	0.515857	T/ILC	CD4+ T	CD4+ Trm
CNPY3	is_ti	0.109921	ns	0.408058	0.515857	T/ILC	CD4+ T	CD4+ Trm
PDE12	is_ti	0.120838	ns	0.40852	0.516381	T/ILC	CD4+ T	CD4+ Trm
UBAP2	is_ti	0.0730906	ns	0.408598	0.516418	T/ILC	CD4+ T	CD4+ Trm
UBR5-AS1	is_ti	-0.136266	ns	0.409118	0.517015	T/ILC	CD4+ T	CD4+ Trm
RAD23A	is_ti	0.0931472	ns	0.409464	0.517392	T/ILC	CD4+ T	CD4+ Trm
ZNF91	is_ti	0.068542	ns	0.409846	0.517814	T/ILC	CD4+ T	CD4+ Trm
C12orf57	is_ti	-0.126284	ns	0.409961	0.517855	T/ILC	CD4+ T	CD4+ Trm
CEBPZOS	is_ti	-0.070751	ns	0.409975	0.517855	T/ILC	CD4+ T	CD4+ Trm
TADA3	is_ti	-0.101304	ns	0.410193	0.51807	T/ILC	CD4+ T	CD4+ Trm
ZNF330	is_ti	-0.108335	ns	0.410241	0.518071	T/ILC	CD4+ T	CD4+ Trm
PPHLN1	is_ti	0.0438162	ns	0.410395	0.518204	T/ILC	CD4+ T	CD4+ Trm
SRP54	is_ti	-0.0604167	ns	0.41058	0.518377	T/ILC	CD4+ T	CD4+ Trm
USP42	is_ti	0.0758234	ns	0.410671	0.518432	T/ILC	CD4+ T	CD4+ Trm
COX11	is_ti	0.104667	ns	0.411076	0.518882	T/ILC	CD4+ T	CD4+ Trm
CTNS	is_ti	-0.132811	ns	0.411171	0.518941	T/ILC	CD4+ T	CD4+ Trm
NBEAL1	is_ti	0.139179	ns	0.411273	0.51901	T/ILC	CD4+ T	CD4+ Trm
UBE2J1	is_ti	0.132365	ns	0.411406	0.519116	T/ILC	CD4+ T	CD4+ Trm
TBCE	is_ti	0.107773	ns	0.41156	0.51925	T/ILC	CD4+ T	CD4+ Trm
CIP2A	is_ti	-0.136706	ns	0.41163	0.519277	T/ILC	CD4+ T	CD4+ Trm
UBN1	is_ti	0.0761316	ns	0.411938	0.519605	T/ILC	CD4+ T	CD4+ Trm
PSMG2	is_ti	0.0847754	ns	0.41223	0.519913	T/ILC	CD4+ T	CD4+ Trm
GSDMD	is_ti	0.115294	ns	0.412484	0.520172	T/ILC	CD4+ T	CD4+ Trm
AC026979.2	is_ti	-0.11882	ns	0.412534	0.520174	T/ILC	CD4+ T	CD4+ Trm
DNAJC11	is_ti	0.0918947	ns	0.412581	0.520174	T/ILC	CD4+ T	CD4+ Trm
WDR3	is_ti	0.104514	ns	0.413105	0.520773	T/ILC	CD4+ T	CD4+ Trm
CACYBP	is_ti	0.109249	ns	0.413447	0.521143	T/ILC	CD4+ T	CD4+ Trm
ITGA4	is_ti	-0.0634347	ns	0.413591	0.521264	T/ILC	CD4+ T	CD4+ Trm
TMEM87A	is_ti	-0.0536212	ns	0.413918	0.521615	T/ILC	CD4+ T	CD4+ Trm
ABCD4	is_ti	-0.0912521	ns	0.414062	0.521736	T/ILC	CD4+ T	CD4+ Trm
NAT9	is_ti	0.108098	ns	0.414586	0.522335	T/ILC	CD4+ T	CD4+ Trm
HOMER2	is_ti	0.143283	ns	0.414662	0.522369	T/ILC	CD4+ T	CD4+ Trm
ABHD5	is_ti	-0.127357	ns	0.414713	0.522373	T/ILC	CD4+ T	CD4+ Trm
CHP1	is_ti	-0.205797	ns	0.414769	0.522374	T/ILC	CD4+ T	CD4+ Trm
BBX	is_ti	0.0514372	ns	0.414817	0.522374	T/ILC	CD4+ T	CD4+ Trm
M6PR	is_ti	0.0876264	ns	0.414859	0.522374	T/ILC	CD4+ T	CD4+ Trm
TIMM29	is_ti	0.114697	ns	0.415295	0.522828	T/ILC	CD4+ T	CD4+ Trm
SLC9A3R1	is_ti	-0.11565	ns	0.415317	0.522828	T/ILC	CD4+ T	CD4+ Trm
KDM5D	is_ti	0.109559	ns	0.415415	0.522882	T/ILC	CD4+ T	CD4+ Trm
CBX4	is_ti	-0.116457	ns	0.415456	0.522882	T/ILC	CD4+ T	CD4+ Trm
NCK1	is_ti	0.0480517	ns	0.415591	0.522991	T/ILC	CD4+ T	CD4+ Trm
PDCD7	is_ti	-0.077333	ns	0.41571	0.52308	T/ILC	CD4+ T	CD4+ Trm
IVNS1ABP	is_ti	0.0746553	ns	0.416197	0.52362	T/ILC	CD4+ T	CD4+ Trm
AC090114.2	is_ti	-0.143084	ns	0.416237	0.52362	T/ILC	CD4+ T	CD4+ Trm
DHX38	is_ti	-0.0985332	ns	0.416351	0.523702	T/ILC	CD4+ T	CD4+ Trm
CTDNEP1	is_ti	-0.1284	ns	0.416753	0.524147	T/ILC	CD4+ T	CD4+ Trm
ZNF790	is_ti	-0.0838477	ns	0.417545	0.525082	T/ILC	CD4+ T	CD4+ Trm
ARPC5L	is_ti	-0.100654	ns	0.417931	0.525506	T/ILC	CD4+ T	CD4+ Trm
ZNF544	is_ti	-0.110113	ns	0.418233	0.525764	T/ILC	CD4+ T	CD4+ Trm
AUH	is_ti	-0.0650505	ns	0.418237	0.525764	T/ILC	CD4+ T	CD4+ Trm
RSL24D1	is_ti	-0.110126	ns	0.418282	0.525764	T/ILC	CD4+ T	CD4+ Trm
MAP7	is_ti	0.259619	ns	0.418447	0.52591	T/ILC	CD4+ T	CD4+ Trm
ALG8	is_ti	0.0863896	ns	0.418643	0.526094	T/ILC	CD4+ T	CD4+ Trm
ETFB	is_ti	0.182387	ns	0.418739	0.526154	T/ILC	CD4+ T	CD4+ Trm
CTDP1	is_ti	0.0861376	ns	0.419107	0.526519	T/ILC	CD4+ T	CD4+ Trm
PLIN3	is_ti	-0.15749	ns	0.419127	0.526519	T/ILC	CD4+ T	CD4+ Trm
TRMT112	is_ti	-0.124438	ns	0.419294	0.526668	T/ILC	CD4+ T	CD4+ Trm
BICD2	is_ti	-0.0929628	ns	0.419453	0.526806	T/ILC	CD4+ T	CD4+ Trm
ZNF337	is_ti	0.0808197	ns	0.419591	0.526919	T/ILC	CD4+ T	CD4+ Trm
C12orf66	is_ti	-0.133734	ns	0.419829	0.527156	T/ILC	CD4+ T	CD4+ Trm
MYBBP1A	is_ti	-0.113739	ns	0.420027	0.527343	T/ILC	CD4+ T	CD4+ Trm
B3GNT5	is_ti	-0.205373	ns	0.420268	0.527584	T/ILC	CD4+ T	CD4+ Trm
CARHSP1	is_ti	0.0935259	ns	0.420793	0.528127	T/ILC	CD4+ T	CD4+ Trm
ZNF134	is_ti	0.110644	ns	0.420798	0.528127	T/ILC	CD4+ T	CD4+ Trm
JAK2	is_ti	0.0699681	ns	0.42119	0.528557	T/ILC	CD4+ T	CD4+ Trm
ZNF718	is_ti	0.0765212	ns	0.421561	0.528961	T/ILC	CD4+ T	CD4+ Trm
ATP5PD	is_ti	0.124066	ns	0.421865	0.529276	T/ILC	CD4+ T	CD4+ Trm
MLEC	is_ti	0.203368	ns	0.42191	0.529276	T/ILC	CD4+ T	CD4+ Trm
EIF4G1	is_ti	0.110503	ns	0.422024	0.529357	T/ILC	CD4+ T	CD4+ Trm
AC105285.1	is_ti	-0.155254	ns	0.422075	0.529359	T/ILC	CD4+ T	CD4+ Trm
APAF1	is_ti	-0.0775305	ns	0.422138	0.529377	T/ILC	CD4+ T	CD4+ Trm
CRTC2	is_ti	0.119069	ns	0.422275	0.529488	T/ILC	CD4+ T	CD4+ Trm
NR2C1	is_ti	-0.073716	ns	0.422364	0.529537	T/ILC	CD4+ T	CD4+ Trm
ZFP64	is_ti	0.0988251	ns	0.422521	0.529673	T/ILC	CD4+ T	CD4+ Trm
LPGAT1	is_ti	0.11991	ns	0.422705	0.529842	T/ILC	CD4+ T	CD4+ Trm
GGA1	is_ti	-0.0680083	ns	0.4229	0.529965	T/ILC	CD4+ T	CD4+ Trm
TIMM23	is_ti	-0.0932132	ns	0.42291	0.529965	T/ILC	CD4+ T	CD4+ Trm
CAMK4	is_ti	-0.0637256	ns	0.422951	0.529965	T/ILC	CD4+ T	CD4+ Trm
NUMA1	is_ti	-0.0836431	ns	0.423313	0.530358	T/ILC	CD4+ T	CD4+ Trm
ABCB9	is_ti	0.148715	ns	0.423366	0.530363	T/ILC	CD4+ T	CD4+ Trm
SIRT7	is_ti	0.0921719	ns	0.423469	0.53043	T/ILC	CD4+ T	CD4+ Trm
MVB12A	is_ti	-0.134823	ns	0.423576	0.530502	T/ILC	CD4+ T	CD4+ Trm
GLCE	is_ti	0.181374	ns	0.423625	0.530502	T/ILC	CD4+ T	CD4+ Trm
TFAM	is_ti	-0.0945539	ns	0.423936	0.530831	T/ILC	CD4+ T	CD4+ Trm
CALHM2	is_ti	-0.150208	ns	0.424135	0.531017	T/ILC	CD4+ T	CD4+ Trm
CSNK2B	is_ti	0.131385	ns	0.42455	0.531475	T/ILC	CD4+ T	CD4+ Trm
ETV7	is_ti	0.202193	ns	0.424836	0.531772	T/ILC	CD4+ T	CD4+ Trm
MTERF3	is_ti	0.104704	ns	0.425155	0.532109	T/ILC	CD4+ T	CD4+ Trm
ERVK3-1	is_ti	0.114775	ns	0.42533	0.532266	T/ILC	CD4+ T	CD4+ Trm
SNRPB	is_ti	-0.118168	ns	0.425657	0.532614	T/ILC	CD4+ T	CD4+ Trm
NDUFS6	is_ti	0.143397	ns	0.426156	0.533177	T/ILC	CD4+ T	CD4+ Trm
TFPT	is_ti	-0.12399	ns	0.426297	0.533291	T/ILC	CD4+ T	CD4+ Trm
SEPHS2	is_ti	0.151363	ns	0.426486	0.533466	T/ILC	CD4+ T	CD4+ Trm
CSTF2	is_ti	-0.121135	ns	0.426606	0.533554	T/ILC	CD4+ T	CD4+ Trm
TMEM206	is_ti	-0.0898444	ns	0.426733	0.533646	T/ILC	CD4+ T	CD4+ Trm
PPP1R11	is_ti	-0.0932509	ns	0.426778	0.533646	T/ILC	CD4+ T	CD4+ Trm
KAT8	is_ti	0.0772295	ns	0.426882	0.533714	T/ILC	CD4+ T	CD4+ Trm
ZKSCAN8	is_ti	-0.0955676	ns	0.427101	0.533925	T/ILC	CD4+ T	CD4+ Trm
YTHDC1	is_ti	-0.0549999	ns	0.427524	0.534324	T/ILC	CD4+ T	CD4+ Trm
TRAPPC11	is_ti	0.0734621	ns	0.427545	0.534324	T/ILC	CD4+ T	CD4+ Trm
TIMM23B	is_ti	-0.0711279	ns	0.427568	0.534324	T/ILC	CD4+ T	CD4+ Trm
NMD3	is_ti	0.0997146	ns	0.427738	0.534475	T/ILC	CD4+ T	CD4+ Trm
RNF166	is_ti	-0.0841918	ns	0.428136	0.534909	T/ILC	CD4+ T	CD4+ Trm
DYNC2LI1	is_ti	-0.146226	ns	0.428209	0.534909	T/ILC	CD4+ T	CD4+ Trm
C2	is_ti	0.154714	ns	0.42829	0.534909	T/ILC	CD4+ T	CD4+ Trm
KIF3C	is_ti	-0.159143	ns	0.428322	0.534909	T/ILC	CD4+ T	CD4+ Trm
TGFBRAP1	is_ti	0.0872199	ns	0.42838	0.534909	T/ILC	CD4+ T	CD4+ Trm
AL591806.3	is_ti	0.121128	ns	0.428385	0.534909	T/ILC	CD4+ T	CD4+ Trm
C5orf51	is_ti	-0.109373	ns	0.428433	0.534909	T/ILC	CD4+ T	CD4+ Trm
TMEM242	is_ti	0.0766237	ns	0.428517	0.534952	T/ILC	CD4+ T	CD4+ Trm
SMARCE1	is_ti	-0.0847757	ns	0.428598	0.53498	T/ILC	CD4+ T	CD4+ Trm
SYVN1	is_ti	-0.116453	ns	0.428684	0.53498	T/ILC	CD4+ T	CD4+ Trm
TMEM70	is_ti	-0.133662	ns	0.428688	0.53498	T/ILC	CD4+ T	CD4+ Trm
EMC1	is_ti	-0.0956315	ns	0.429227	0.535591	T/ILC	CD4+ T	CD4+ Trm
RNF170	is_ti	-0.0713537	ns	0.429436	0.53579	T/ILC	CD4+ T	CD4+ Trm
SCGB2B2	is_ti	-0.146285	ns	0.429659	0.536006	T/ILC	CD4+ T	CD4+ Trm
SF3B4	is_ti	-0.132115	ns	0.430041	0.536421	T/ILC	CD4+ T	CD4+ Trm
ZNF782	is_ti	0.086035	ns	0.430454	0.536844	T/ILC	CD4+ T	CD4+ Trm
SPINK4	is_ti	0.246646	ns	0.43048	0.536844	T/ILC	CD4+ T	CD4+ Trm
IARS2	is_ti	0.0965225	ns	0.430992	0.53737	T/ILC	CD4+ T	CD4+ Trm
RUVBL2	is_ti	0.131364	ns	0.431002	0.53737	T/ILC	CD4+ T	CD4+ Trm
SNRNP70	is_ti	0.0592873	ns	0.431075	0.537399	T/ILC	CD4+ T	CD4+ Trm
PLCL2	is_ti	-0.0524606	ns	0.431203	0.537497	T/ILC	CD4+ T	CD4+ Trm
PTP4A1	is_ti	-0.170214	ns	0.431285	0.537537	T/ILC	CD4+ T	CD4+ Trm
MRPS35	is_ti	-0.126373	ns	0.432274	0.538699	T/ILC	CD4+ T	CD4+ Trm
MRPL44	is_ti	-0.135035	ns	0.432317	0.538699	T/ILC	CD4+ T	CD4+ Trm
IFT74	is_ti	0.101818	ns	0.432567	0.538948	T/ILC	CD4+ T	CD4+ Trm
YPEL2	is_ti	-0.132143	ns	0.433271	0.53976	T/ILC	CD4+ T	CD4+ Trm
ERH	is_ti	-0.0918926	ns	0.433359	0.53976	T/ILC	CD4+ T	CD4+ Trm
ATP5F1A	is_ti	-0.153253	ns	0.433369	0.53976	T/ILC	CD4+ T	CD4+ Trm
SNRPD1	is_ti	-0.109188	ns	0.433444	0.539773	T/ILC	CD4+ T	CD4+ Trm
NIPSNAP1	is_ti	0.112542	ns	0.433479	0.539773	T/ILC	CD4+ T	CD4+ Trm
TMA16	is_ti	-0.0988075	ns	0.4337	0.539943	T/ILC	CD4+ T	CD4+ Trm
ZNF302	is_ti	-0.0944835	ns	0.433716	0.539943	T/ILC	CD4+ T	CD4+ Trm
UTP18	is_ti	-0.10491	ns	0.434114	0.540349	T/ILC	CD4+ T	CD4+ Trm
RPN1	is_ti	0.115718	ns	0.434181	0.540349	T/ILC	CD4+ T	CD4+ Trm
WWOX	is_ti	-0.0603881	ns	0.434194	0.540349	T/ILC	CD4+ T	CD4+ Trm
IRS1	is_ti	-0.159495	ns	0.434242	0.540349	T/ILC	CD4+ T	CD4+ Trm
EXOSC1	is_ti	0.0717922	ns	0.43467	0.540819	T/ILC	CD4+ T	CD4+ Trm
MMAB	is_ti	-0.125168	ns	0.434873	0.54101	T/ILC	CD4+ T	CD4+ Trm
CNN2	is_ti	0.0869452	ns	0.43501	0.541117	T/ILC	CD4+ T	CD4+ Trm
MCCC2	is_ti	0.108565	ns	0.435433	0.541581	T/ILC	CD4+ T	CD4+ Trm
SH3PXD2A	is_ti	-0.19128	ns	0.435496	0.541597	T/ILC	CD4+ T	CD4+ Trm
MTMR6	is_ti	0.0673079	ns	0.43557	0.541627	T/ILC	CD4+ T	CD4+ Trm
FARSB	is_ti	0.0922551	ns	0.435925	0.541963	T/ILC	CD4+ T	CD4+ Trm
ZNF565	is_ti	-0.0929658	ns	0.435943	0.541963	T/ILC	CD4+ T	CD4+ Trm
KAT7	is_ti	-0.0738439	ns	0.436007	0.541963	T/ILC	CD4+ T	CD4+ Trm
LINC01727	is_ti	-0.177036	ns	0.436042	0.541963	T/ILC	CD4+ T	CD4+ Trm
AC124016.1	is_ti	-0.124998	ns	0.43616	0.542047	T/ILC	CD4+ T	CD4+ Trm
NDUFB11	is_ti	0.157822	ns	0.436306	0.542167	T/ILC	CD4+ T	CD4+ Trm
AC124312.1	is_ti	-0.0813997	ns	0.436378	0.542194	T/ILC	CD4+ T	CD4+ Trm
ELP1	is_ti	0.0764317	ns	0.436483	0.542233	T/ILC	CD4+ T	CD4+ Trm
JADE2	is_ti	0.0683158	ns	0.43651	0.542233	T/ILC	CD4+ T	CD4+ Trm
CRTC3	is_ti	-0.0511394	ns	0.437625	0.543555	T/ILC	CD4+ T	CD4+ Trm
PAPOLG	is_ti	0.0823512	ns	0.438016	0.543979	T/ILC	CD4+ T	CD4+ Trm
TEPSIN	is_ti	0.1405	ns	0.438168	0.544052	T/ILC	CD4+ T	CD4+ Trm
INSIG2	is_ti	0.084619	ns	0.438175	0.544052	T/ILC	CD4+ T	CD4+ Trm
PLEKHM2	is_ti	0.0763941	ns	0.438661	0.544592	T/ILC	CD4+ T	CD4+ Trm
FASTKD2	is_ti	-0.0753541	ns	0.438764	0.544657	T/ILC	CD4+ T	CD4+ Trm
DARS-AS1	is_ti	-0.123907	ns	0.439265	0.545216	T/ILC	CD4+ T	CD4+ Trm
TMEM192	is_ti	-0.0920446	ns	0.439317	0.545218	T/ILC	CD4+ T	CD4+ Trm
RABIF	is_ti	-0.0960716	ns	0.439443	0.545312	T/ILC	CD4+ T	CD4+ Trm
C9orf16	is_ti	0.102509	ns	0.439578	0.545417	T/ILC	CD4+ T	CD4+ Trm
RAB5B	is_ti	0.0852502	ns	0.439717	0.545489	T/ILC	CD4+ T	CD4+ Trm
METAP1	is_ti	0.0755859	ns	0.439738	0.545489	T/ILC	CD4+ T	CD4+ Trm
ARFRP1	is_ti	0.096243	ns	0.439907	0.545636	T/ILC	CD4+ T	CD4+ Trm
ZNF559	is_ti	-0.123204	ns	0.439975	0.545657	T/ILC	CD4+ T	CD4+ Trm
TSR1	is_ti	-0.110506	ns	0.440368	0.546082	T/ILC	CD4+ T	CD4+ Trm
AL359710.1	is_ti	0.174473	ns	0.440609	0.546318	T/ILC	CD4+ T	CD4+ Trm
LSP1	is_ti	-0.0745097	ns	0.441232	0.546989	T/ILC	CD4+ T	CD4+ Trm
KAT14	is_ti	0.103071	ns	0.441278	0.546989	T/ILC	CD4+ T	CD4+ Trm
FAM3A	is_ti	0.113696	ns	0.441302	0.546989	T/ILC	CD4+ T	CD4+ Trm
TMEM161A	is_ti	0.117922	ns	0.441656	0.547365	T/ILC	CD4+ T	CD4+ Trm
SYPL1	is_ti	0.110404	ns	0.441855	0.547549	T/ILC	CD4+ T	CD4+ Trm
PARP4	is_ti	-0.0516002	ns	0.442179	0.547888	T/ILC	CD4+ T	CD4+ Trm
TTC39B	is_ti	0.0596674	ns	0.442539	0.548271	T/ILC	CD4+ T	CD4+ Trm
SLC25A12	is_ti	0.0525508	ns	0.4426	0.548283	T/ILC	CD4+ T	CD4+ Trm
DBNL	is_ti	-0.0821132	ns	0.442827	0.548501	T/ILC	CD4+ T	CD4+ Trm
LLPH	is_ti	-0.112293	ns	0.442917	0.54855	T/ILC	CD4+ T	CD4+ Trm
AC108718.1	is_ti	-0.141843	ns	0.443022	0.548617	T/ILC	CD4+ T	CD4+ Trm
EXOSC7	is_ti	-0.0794519	ns	0.443118	0.548673	T/ILC	CD4+ T	CD4+ Trm
TTN-AS1	is_ti	0.0778116	ns	0.443206	0.54872	T/ILC	CD4+ T	CD4+ Trm
DHX9	is_ti	0.0479802	ns	0.443908	0.549526	T/ILC	CD4+ T	CD4+ Trm
TEFM	is_ti	0.0836244	ns	0.444531	0.55017	T/ILC	CD4+ T	CD4+ Trm
RFX1	is_ti	-0.0789577	ns	0.444531	0.55017	T/ILC	CD4+ T	CD4+ Trm
SUMO3	is_ti	-0.149678	ns	0.444627	0.550225	T/ILC	CD4+ T	CD4+ Trm
CASP1	is_ti	0.156989	ns	0.444841	0.550427	T/ILC	CD4+ T	CD4+ Trm
CLPTM1L	is_ti	0.115082	ns	0.444914	0.550455	T/ILC	CD4+ T	CD4+ Trm
LAPTM4B	is_ti	-0.216819	ns	0.445191	0.550735	T/ILC	CD4+ T	CD4+ Trm
STX10	is_ti	-0.119775	ns	0.445389	0.550916	T/ILC	CD4+ T	CD4+ Trm
ANXA5	is_ti	-0.147612	ns	0.445888	0.551471	T/ILC	CD4+ T	CD4+ Trm
TMF1	is_ti	-0.0601221	ns	0.446938	0.552705	T/ILC	CD4+ T	CD4+ Trm
GPATCH4	is_ti	-0.111577	ns	0.447034	0.55276	T/ILC	CD4+ T	CD4+ Trm
TAOK3	is_ti	-0.0340152	ns	0.447088	0.552764	T/ILC	CD4+ T	CD4+ Trm
AP3S2	is_ti	0.122581	ns	0.447665	0.553354	T/ILC	CD4+ T	CD4+ Trm
POLR3H	is_ti	-0.113558	ns	0.447688	0.553354	T/ILC	CD4+ T	CD4+ Trm
ZNF273	is_ti	0.110931	ns	0.447719	0.553354	T/ILC	CD4+ T	CD4+ Trm
WDR5	is_ti	0.0895259	ns	0.4478	0.553391	T/ILC	CD4+ T	CD4+ Trm
ANKRD33B	is_ti	-0.160305	ns	0.447899	0.553449	T/ILC	CD4+ T	CD4+ Trm
SNRPB2	is_ti	0.0960073	ns	0.448207	0.553767	T/ILC	CD4+ T	CD4+ Trm
ZNF786	is_ti	0.0806812	ns	0.448281	0.553795	T/ILC	CD4+ T	CD4+ Trm
GANC	is_ti	0.0843642	ns	0.448443	0.553926	T/ILC	CD4+ T	CD4+ Trm
COX6C	is_ti	-0.181917	ns	0.448525	0.553926	T/ILC	CD4+ T	CD4+ Trm
GSN	is_ti	-0.209266	ns	0.44861	0.553926	T/ILC	CD4+ T	CD4+ Trm
MAP2K5	is_ti	0.0527094	ns	0.448646	0.553926	T/ILC	CD4+ T	CD4+ Trm
RFK	is_ti	-0.163258	ns	0.44865	0.553926	T/ILC	CD4+ T	CD4+ Trm
CPSF1	is_ti	-0.121756	ns	0.448695	0.553926	T/ILC	CD4+ T	CD4+ Trm
PLPP1	is_ti	-0.08871	ns	0.448782	0.553927	T/ILC	CD4+ T	CD4+ Trm
RMC1	is_ti	-0.0690481	ns	0.448798	0.553927	T/ILC	CD4+ T	CD4+ Trm
COPS5	is_ti	-0.0769705	ns	0.449017	0.554133	T/ILC	CD4+ T	CD4+ Trm
FUS	is_ti	0.0464256	ns	0.449287	0.554403	T/ILC	CD4+ T	CD4+ Trm
HDDC3	is_ti	-0.108466	ns	0.449432	0.5545	T/ILC	CD4+ T	CD4+ Trm
DNASE2	is_ti	-0.124447	ns	0.449468	0.5545	T/ILC	CD4+ T	CD4+ Trm
C6orf47	is_ti	-0.129184	ns	0.449812	0.55486	T/ILC	CD4+ T	CD4+ Trm
TRGV2	is_ti	0.156085	ns	0.449866	0.554864	T/ILC	CD4+ T	CD4+ Trm
SLC35A5	is_ti	-0.0921672	ns	0.449999	0.554964	T/ILC	CD4+ T	CD4+ Trm
UBE4B	is_ti	0.0486997	ns	0.450187	0.555133	T/ILC	CD4+ T	CD4+ Trm
RPGR	is_ti	0.105232	ns	0.450286	0.555191	T/ILC	CD4+ T	CD4+ Trm
SEM1	is_ti	0.0953322	ns	0.450415	0.555288	T/ILC	CD4+ T	CD4+ Trm
REXO1	is_ti	-0.084252	ns	0.451161	0.556143	T/ILC	CD4+ T	CD4+ Trm
LY9	is_ti	0.0662476	ns	0.451223	0.556157	T/ILC	CD4+ T	CD4+ Trm
FBXW5	is_ti	-0.126596	ns	0.451279	0.556161	T/ILC	CD4+ T	CD4+ Trm
RNF139-AS1	is_ti	-0.120661	ns	0.45148	0.556346	T/ILC	CD4+ T	CD4+ Trm
ENTPD3-AS1	is_ti	0.108968	ns	0.451873	0.556766	T/ILC	CD4+ T	CD4+ Trm
GSS	is_ti	0.130648	ns	0.452065	0.556939	T/ILC	CD4+ T	CD4+ Trm
RABEP1	is_ti	-0.0398578	ns	0.452124	0.556949	T/ILC	CD4+ T	CD4+ Trm
DDX20	is_ti	-0.112994	ns	0.452284	0.557067	T/ILC	CD4+ T	CD4+ Trm
GBP5	is_ti	-0.0983551	ns	0.452324	0.557067	T/ILC	CD4+ T	CD4+ Trm
MAP2K7	is_ti	0.0906696	ns	0.452405	0.557105	T/ILC	CD4+ T	CD4+ Trm
ZNF558	is_ti	-0.147504	ns	0.452685	0.557385	T/ILC	CD4+ T	CD4+ Trm
PPM1B	is_ti	0.0451249	ns	0.452937	0.557632	T/ILC	CD4+ T	CD4+ Trm
DMPK	is_ti	-0.123396	ns	0.453168	0.557853	T/ILC	CD4+ T	CD4+ Trm
NEDD1	is_ti	0.0741349	ns	0.453405	0.55808	T/ILC	CD4+ T	CD4+ Trm
EIF4G2	is_ti	0.0917684	ns	0.453887	0.558611	T/ILC	CD4+ T	CD4+ Trm
SLFN12	is_ti	-0.129043	ns	0.454053	0.558751	T/ILC	CD4+ T	CD4+ Trm
TRMT61B	is_ti	-0.0908474	ns	0.454636	0.559404	T/ILC	CD4+ T	CD4+ Trm
NAIP	is_ti	0.106781	ns	0.454939	0.559681	T/ILC	CD4+ T	CD4+ Trm
HIST1H2AG	is_ti	-0.155571	ns	0.454964	0.559681	T/ILC	CD4+ T	CD4+ Trm
ARL2	is_ti	0.126489	ns	0.45531	0.560042	T/ILC	CD4+ T	CD4+ Trm
METTL26	is_ti	0.122692	ns	0.455501	0.560214	T/ILC	CD4+ T	CD4+ Trm
LENG8-AS1	is_ti	0.0804423	ns	0.455657	0.560308	T/ILC	CD4+ T	CD4+ Trm
SINHCAF	is_ti	-0.0727913	ns	0.455682	0.560308	T/ILC	CD4+ T	CD4+ Trm
NEPRO	is_ti	-0.074906	ns	0.456014	0.560652	T/ILC	CD4+ T	CD4+ Trm
SYNCRIP	is_ti	-0.0587194	ns	0.456102	0.560697	T/ILC	CD4+ T	CD4+ Trm
YIPF6	is_ti	-0.0839426	ns	0.456338	0.560923	T/ILC	CD4+ T	CD4+ Trm
ZNF3	is_ti	0.0943585	ns	0.456441	0.560985	T/ILC	CD4+ T	CD4+ Trm
KIAA2026	is_ti	-0.0454123	ns	0.45668	0.561215	T/ILC	CD4+ T	CD4+ Trm
TAPT1-AS1	is_ti	0.0871235	ns	0.457244	0.561771	T/ILC	CD4+ T	CD4+ Trm
SH3BP1	is_ti	-0.12597	ns	0.457248	0.561771	T/ILC	CD4+ T	CD4+ Trm
CAB39	is_ti	0.0493744	ns	0.457288	0.561771	T/ILC	CD4+ T	CD4+ Trm
BORA	is_ti	-0.103409	ns	0.457669	0.562175	T/ILC	CD4+ T	CD4+ Trm
BISPR	is_ti	-0.116455	ns	0.458286	0.562822	T/ILC	CD4+ T	CD4+ Trm
FLII	is_ti	-0.106995	ns	0.4583	0.562822	T/ILC	CD4+ T	CD4+ Trm
SRA1	is_ti	-0.0893323	ns	0.458689	0.563235	T/ILC	CD4+ T	CD4+ Trm
GBP4	is_ti	-0.111799	ns	0.45885	0.563276	T/ILC	CD4+ T	CD4+ Trm
OGFOD1	is_ti	0.0817163	ns	0.458861	0.563276	T/ILC	CD4+ T	CD4+ Trm
EGLN1	is_ti	0.0772102	ns	0.458918	0.563276	T/ILC	CD4+ T	CD4+ Trm
BRI3	is_ti	0.113473	ns	0.458937	0.563276	T/ILC	CD4+ T	CD4+ Trm
MRPS9	is_ti	-0.0734333	ns	0.458983	0.563276	T/ILC	CD4+ T	CD4+ Trm
MED9	is_ti	0.1085	ns	0.459493	0.563838	T/ILC	CD4+ T	CD4+ Trm
RPAP3	is_ti	-0.0784911	ns	0.459689	0.564014	T/ILC	CD4+ T	CD4+ Trm
QTRT2	is_ti	-0.0946322	ns	0.459899	0.564069	T/ILC	CD4+ T	CD4+ Trm
ARL6	is_ti	-0.130238	ns	0.459924	0.564069	T/ILC	CD4+ T	CD4+ Trm
ZNF770	is_ti	-0.085046	ns	0.460011	0.564069	T/ILC	CD4+ T	CD4+ Trm
FKBP3	is_ti	-0.0804908	ns	0.460041	0.564069	T/ILC	CD4+ T	CD4+ Trm
EIF2AK1	is_ti	-0.0702918	ns	0.460042	0.564069	T/ILC	CD4+ T	CD4+ Trm
VSIR	is_ti	-0.102236	ns	0.46007	0.564069	T/ILC	CD4+ T	CD4+ Trm
ZNF785	is_ti	0.0886027	ns	0.46012	0.564069	T/ILC	CD4+ T	CD4+ Trm
RAD1	is_ti	-0.0842386	ns	0.460152	0.564069	T/ILC	CD4+ T	CD4+ Trm
UHRF1BP1L	is_ti	0.0784021	ns	0.460292	0.564176	T/ILC	CD4+ T	CD4+ Trm
KIDINS220	is_ti	0.0487235	ns	0.46047	0.56433	T/ILC	CD4+ T	CD4+ Trm
ZNF766	is_ti	-0.0641149	ns	0.460701	0.564458	T/ILC	CD4+ T	CD4+ Trm
ARHGDIB	is_ti	-0.0477868	ns	0.460721	0.564458	T/ILC	CD4+ T	CD4+ Trm
ICK	is_ti	-0.107262	ns	0.460731	0.564458	T/ILC	CD4+ T	CD4+ Trm
MRPL37	is_ti	0.148805	ns	0.460938	0.564648	T/ILC	CD4+ T	CD4+ Trm
AL138828.1	is_ti	-0.200117	ns	0.461838	0.565686	T/ILC	CD4+ T	CD4+ Trm
CCDC102B	is_ti	-0.112432	ns	0.462652	0.566619	T/ILC	CD4+ T	CD4+ Trm
NAA20	is_ti	-0.0911695	ns	0.462733	0.566626	T/ILC	CD4+ T	CD4+ Trm
TCEA1	is_ti	-0.0583862	ns	0.462797	0.566626	T/ILC	CD4+ T	CD4+ Trm
STPG4	is_ti	-0.126133	ns	0.462815	0.566626	T/ILC	CD4+ T	CD4+ Trm
AL024508.1	is_ti	-0.128924	ns	0.463057	0.566857	T/ILC	CD4+ T	CD4+ Trm
PMM1	is_ti	-0.132496	ns	0.463844	0.567757	T/ILC	CD4+ T	CD4+ Trm
MRPS36	is_ti	0.135127	ns	0.464002	0.567886	T/ILC	CD4+ T	CD4+ Trm
ZNF646	is_ti	-0.121825	ns	0.464525	0.568423	T/ILC	CD4+ T	CD4+ Trm
RB1	is_ti	0.044419	ns	0.464547	0.568423	T/ILC	CD4+ T	CD4+ Trm
FANCM	is_ti	0.0910787	ns	0.464694	0.568539	T/ILC	CD4+ T	CD4+ Trm
ECI2	is_ti	0.12108	ns	0.464858	0.568674	T/ILC	CD4+ T	CD4+ Trm
ZBTB43	is_ti	0.0787809	ns	0.464921	0.568688	T/ILC	CD4+ T	CD4+ Trm
SEC13	is_ti	0.078807	ns	0.465207	0.568941	T/ILC	CD4+ T	CD4+ Trm
HIP1R	is_ti	-0.118566	ns	0.465282	0.568941	T/ILC	CD4+ T	CD4+ Trm
AL117339.5	is_ti	0.110221	ns	0.465286	0.568941	T/ILC	CD4+ T	CD4+ Trm
ATP5MG	is_ti	0.10362	ns	0.465366	0.568974	T/ILC	CD4+ T	CD4+ Trm
ERLEC1	is_ti	0.107522	ns	0.465827	0.569473	T/ILC	CD4+ T	CD4+ Trm
IMPA1	is_ti	-0.081353	ns	0.465917	0.569519	T/ILC	CD4+ T	CD4+ Trm
RNPEP	is_ti	-0.136858	ns	0.466021	0.569573	T/ILC	CD4+ T	CD4+ Trm
UTP4	is_ti	0.0959168	ns	0.466067	0.569573	T/ILC	CD4+ T	CD4+ Trm
AC008467.1	is_ti	-0.109759	ns	0.466353	0.569787	T/ILC	CD4+ T	CD4+ Trm
AMZ1	is_ti	0.134026	ns	0.46637	0.569787	T/ILC	CD4+ T	CD4+ Trm
PLA2G12A	is_ti	-0.149078	ns	0.4664	0.569787	T/ILC	CD4+ T	CD4+ Trm
HMGXB4	is_ti	0.0828503	ns	0.466539	0.569891	T/ILC	CD4+ T	CD4+ Trm
BCL2	is_ti	-0.0617013	ns	0.467403	0.570883	T/ILC	CD4+ T	CD4+ Trm
AC005154.6	is_ti	0.0746898	ns	0.467484	0.570916	T/ILC	CD4+ T	CD4+ Trm
CAPRIN2	is_ti	0.0836695	ns	0.467906	0.571327	T/ILC	CD4+ T	CD4+ Trm
PLGRKT	is_ti	0.102335	ns	0.467926	0.571327	T/ILC	CD4+ T	CD4+ Trm
NPHP3	is_ti	0.0897856	ns	0.468819	0.572353	T/ILC	CD4+ T	CD4+ Trm
METRN	is_ti	0.132494	ns	0.469286	0.572858	T/ILC	CD4+ T	CD4+ Trm
AL355472.3	is_ti	-0.134157	ns	0.469363	0.572859	T/ILC	CD4+ T	CD4+ Trm
AC010487.3	is_ti	-0.143595	ns	0.469393	0.572859	T/ILC	CD4+ T	CD4+ Trm
A1BG	is_ti	-0.123469	ns	0.470602	0.57427	T/ILC	CD4+ T	CD4+ Trm
CLINT1	is_ti	-0.0542734	ns	0.471104	0.574817	T/ILC	CD4+ T	CD4+ Trm
APRT	is_ti	-0.118098	ns	0.47141	0.575125	T/ILC	CD4+ T	CD4+ Trm
ZNF606	is_ti	0.0953427	ns	0.471585	0.575274	T/ILC	CD4+ T	CD4+ Trm
NUBP2	is_ti	-0.107369	ns	0.472021	0.575733	T/ILC	CD4+ T	CD4+ Trm
OSBPL7	is_ti	0.141437	ns	0.472068	0.575733	T/ILC	CD4+ T	CD4+ Trm
KCNK5	is_ti	-0.201447	ns	0.472285	0.575933	T/ILC	CD4+ T	CD4+ Trm
TMEM214	is_ti	0.112548	ns	0.47292	0.576642	T/ILC	CD4+ T	CD4+ Trm
SRP19	is_ti	0.079649	ns	0.472983	0.576653	T/ILC	CD4+ T	CD4+ Trm
DGKE	is_ti	0.057417	ns	0.473247	0.576847	T/ILC	CD4+ T	CD4+ Trm
EDEM3	is_ti	-0.0538758	ns	0.473249	0.576847	T/ILC	CD4+ T	CD4+ Trm
LIX1-AS1	is_ti	0.112745	ns	0.473377	0.576938	T/ILC	CD4+ T	CD4+ Trm
MBD1	is_ti	0.0715046	ns	0.474037	0.577677	T/ILC	CD4+ T	CD4+ Trm
RIOK3	is_ti	-0.0995338	ns	0.474876	0.578634	T/ILC	CD4+ T	CD4+ Trm
ATP5MC1	is_ti	-0.16312	ns	0.475162	0.578917	T/ILC	CD4+ T	CD4+ Trm
PCYT1A	is_ti	0.0938497	ns	0.475228	0.578932	T/ILC	CD4+ T	CD4+ Trm
ZNF397	is_ti	-0.073437	ns	0.475283	0.578935	T/ILC	CD4+ T	CD4+ Trm
PSMB1	is_ti	0.109523	ns	0.476059	0.579727	T/ILC	CD4+ T	CD4+ Trm
FADS1	is_ti	-0.142147	ns	0.476083	0.579727	T/ILC	CD4+ T	CD4+ Trm
RNF6	is_ti	-0.101309	ns	0.476095	0.579727	T/ILC	CD4+ T	CD4+ Trm
ST13	is_ti	0.0943649	ns	0.47652	0.580179	T/ILC	CD4+ T	CD4+ Trm
LINC00402	is_ti	-0.116337	ns	0.477122	0.580847	T/ILC	CD4+ T	CD4+ Trm
PERP	is_ti	0.200603	ns	0.477263	0.58091	T/ILC	CD4+ T	CD4+ Trm
PDCD11	is_ti	0.0805651	ns	0.477282	0.58091	T/ILC	CD4+ T	CD4+ Trm
METTL17	is_ti	-0.0777159	ns	0.478123	0.581868	T/ILC	CD4+ T	CD4+ Trm
ZNF79	is_ti	0.127296	ns	0.478324	0.582047	T/ILC	CD4+ T	CD4+ Trm
TOM1	is_ti	0.0829747	ns	0.478479	0.58217	T/ILC	CD4+ T	CD4+ Trm
ECE1	is_ti	-0.0817926	ns	0.478658	0.582274	T/ILC	CD4+ T	CD4+ Trm
GLI4	is_ti	-0.10655	ns	0.478672	0.582274	T/ILC	CD4+ T	CD4+ Trm
AC096887.1	is_ti	-0.103958	ns	0.478805	0.58237	T/ILC	CD4+ T	CD4+ Trm
DBR1	is_ti	-0.110769	ns	0.479428	0.58305	T/ILC	CD4+ T	CD4+ Trm
EIF2B4	is_ti	-0.0967802	ns	0.479473	0.58305	T/ILC	CD4+ T	CD4+ Trm
ZNF420	is_ti	-0.0696347	ns	0.479724	0.58329	T/ILC	CD4+ T	CD4+ Trm
CHMP2B	is_ti	-0.106942	ns	0.48005	0.583621	T/ILC	CD4+ T	CD4+ Trm
IRF1	is_ti	0.0727555	ns	0.480276	0.583829	T/ILC	CD4+ T	CD4+ Trm
ARF4	is_ti	0.107	ns	0.480333	0.583833	T/ILC	CD4+ T	CD4+ Trm
ZNF589	is_ti	0.0787624	ns	0.481393	0.585012	T/ILC	CD4+ T	CD4+ Trm
ENO1	is_ti	0.113684	ns	0.481411	0.585012	T/ILC	CD4+ T	CD4+ Trm
CHD6	is_ti	-0.049081	ns	0.481615	0.585112	T/ILC	CD4+ T	CD4+ Trm
ZNF540	is_ti	-0.0850568	ns	0.481624	0.585112	T/ILC	CD4+ T	CD4+ Trm
GTF2E1	is_ti	-0.102652	ns	0.481656	0.585112	T/ILC	CD4+ T	CD4+ Trm
HPS4	is_ti	-0.0734982	ns	0.481793	0.585212	T/ILC	CD4+ T	CD4+ Trm
PIAS3	is_ti	-0.106883	ns	0.482228	0.585623	T/ILC	CD4+ T	CD4+ Trm
ERV3-1	is_ti	-0.0909287	ns	0.48224	0.585623	T/ILC	CD4+ T	CD4+ Trm
RSL1D1	is_ti	-0.0815524	ns	0.4823	0.585631	T/ILC	CD4+ T	CD4+ Trm
PIM3	is_ti	-0.113637	ns	0.482514	0.585816	T/ILC	CD4+ T	CD4+ Trm
SMIM37	is_ti	-0.13358	ns	0.482561	0.585816	T/ILC	CD4+ T	CD4+ Trm
ZFP3	is_ti	0.0950749	ns	0.482843	0.586092	T/ILC	CD4+ T	CD4+ Trm
TAF4B	is_ti	-0.105515	ns	0.483151	0.5864	T/ILC	CD4+ T	CD4+ Trm
AAMP	is_ti	-0.123603	ns	0.483218	0.586415	T/ILC	CD4+ T	CD4+ Trm
NDUFA5	is_ti	0.105732	ns	0.483337	0.586434	T/ILC	CD4+ T	CD4+ Trm
ZNF211	is_ti	-0.116846	ns	0.483342	0.586434	T/ILC	CD4+ T	CD4+ Trm
MANBA	is_ti	-0.0589586	ns	0.483854	0.586989	T/ILC	CD4+ T	CD4+ Trm
SEMA4F	is_ti	0.123841	ns	0.484065	0.587179	T/ILC	CD4+ T	CD4+ Trm
MRPL52	is_ti	-0.118745	ns	0.484123	0.587184	T/ILC	CD4+ T	CD4+ Trm
PAFAH2	is_ti	-0.121135	ns	0.484607	0.587704	T/ILC	CD4+ T	CD4+ Trm
DDX11	is_ti	-0.11203	ns	0.485894	0.589193	T/ILC	CD4+ T	CD4+ Trm
DKC1	is_ti	-0.0907187	ns	0.485943	0.589193	T/ILC	CD4+ T	CD4+ Trm
MAGED2	is_ti	-0.112136	ns	0.486182	0.589416	T/ILC	CD4+ T	CD4+ Trm
TIAL1	is_ti	0.0435421	ns	0.486313	0.589492	T/ILC	CD4+ T	CD4+ Trm
PLD3	is_ti	0.0625087	ns	0.486354	0.589492	T/ILC	CD4+ T	CD4+ Trm
PSMA6	is_ti	-0.0880264	ns	0.486613	0.58974	T/ILC	CD4+ T	CD4+ Trm
ZNF707	is_ti	-0.0988574	ns	0.486668	0.58974	T/ILC	CD4+ T	CD4+ Trm
TRAPPC4	is_ti	0.093853	ns	0.487015	0.590094	T/ILC	CD4+ T	CD4+ Trm
AC012414.5	is_ti	0.151052	ns	0.48733	0.590409	T/ILC	CD4+ T	CD4+ Trm
GPN1	is_ti	0.0962986	ns	0.487499	0.590514	T/ILC	CD4+ T	CD4+ Trm
TACC3	is_ti	0.0900975	ns	0.487576	0.590514	T/ILC	CD4+ T	CD4+ Trm
TMEM11	is_ti	0.109813	ns	0.487581	0.590514	T/ILC	CD4+ T	CD4+ Trm
ZNF566	is_ti	0.0769647	ns	0.488126	0.591109	T/ILC	CD4+ T	CD4+ Trm
TOP3B	is_ti	-0.101146	ns	0.488253	0.591196	T/ILC	CD4+ T	CD4+ Trm
ASMTL-AS1	is_ti	0.111082	ns	0.488738	0.591684	T/ILC	CD4+ T	CD4+ Trm
PNRC2	is_ti	0.0888011	ns	0.488766	0.591684	T/ILC	CD4+ T	CD4+ Trm
GNB2	is_ti	0.102971	ns	0.488858	0.59173	T/ILC	CD4+ T	CD4+ Trm
MT-ND1	is_ti	0.0403678	ns	0.489133	0.591996	T/ILC	CD4+ T	CD4+ Trm
SDHAF4	is_ti	-0.0940217	ns	0.489274	0.592096	T/ILC	CD4+ T	CD4+ Trm
MZF1-AS1	is_ti	0.100045	ns	0.489325	0.592096	T/ILC	CD4+ T	CD4+ Trm
RANBP3	is_ti	0.0743123	ns	0.489675	0.592433	T/ILC	CD4+ T	CD4+ Trm
RSPH3	is_ti	-0.124207	ns	0.489714	0.592433	T/ILC	CD4+ T	CD4+ Trm
CLEC12A	is_ti	0.17473	ns	0.490151	0.592895	T/ILC	CD4+ T	CD4+ Trm
ARHGAP25	is_ti	-0.0371442	ns	0.490242	0.592939	T/ILC	CD4+ T	CD4+ Trm
C11orf58	is_ti	0.0424739	ns	0.490392	0.593054	T/ILC	CD4+ T	CD4+ Trm
SECISBP2	is_ti	0.0428989	ns	0.490624	0.593268	T/ILC	CD4+ T	CD4+ Trm
FAM98A	is_ti	-0.0874095	ns	0.491355	0.594085	T/ILC	CD4+ T	CD4+ Trm
SUPT3H	is_ti	-0.0490649	ns	0.491468	0.594156	T/ILC	CD4+ T	CD4+ Trm
DYNC1I2	is_ti	-0.0554996	ns	0.491524	0.594157	T/ILC	CD4+ T	CD4+ Trm
KIF21B	is_ti	0.066899	ns	0.491888	0.59453	T/ILC	CD4+ T	CD4+ Trm
TOR1AIP2	is_ti	0.128213	ns	0.492308	0.594971	T/ILC	CD4+ T	CD4+ Trm
PLBD2	is_ti	0.0860921	ns	0.492525	0.595152	T/ILC	CD4+ T	CD4+ Trm
TRMT1	is_ti	-0.105877	ns	0.492568	0.595152	T/ILC	CD4+ T	CD4+ Trm
HMGA1	is_ti	0.156465	ns	0.492666	0.595204	T/ILC	CD4+ T	CD4+ Trm
MAN2B1	is_ti	0.073432	ns	0.492747	0.595235	T/ILC	CD4+ T	CD4+ Trm
OMG	is_ti	-0.129024	ns	0.492807	0.595241	T/ILC	CD4+ T	CD4+ Trm
SPAG1	is_ti	-0.0871665	ns	0.493223	0.595611	T/ILC	CD4+ T	CD4+ Trm
AC097103.2	is_ti	0.12166	ns	0.493224	0.595611	T/ILC	CD4+ T	CD4+ Trm
CRTC1	is_ti	-0.0607361	ns	0.49395	0.596388	T/ILC	CD4+ T	CD4+ Trm
CC2D1B	is_ti	0.0795764	ns	0.493978	0.596388	T/ILC	CD4+ T	CD4+ Trm
CHMP4A	is_ti	0.0836808	ns	0.494127	0.596502	T/ILC	CD4+ T	CD4+ Trm
OLFM4	is_ti	0.178437	ns	0.494491	0.596781	T/ILC	CD4+ T	CD4+ Trm
GNG7	is_ti	-0.123081	ns	0.494528	0.596781	T/ILC	CD4+ T	CD4+ Trm
MRPL27	is_ti	-0.115442	ns	0.494588	0.596781	T/ILC	CD4+ T	CD4+ Trm
AP005329.2	is_ti	-0.128297	ns	0.494615	0.596781	T/ILC	CD4+ T	CD4+ Trm
ESCO1	is_ti	0.0491018	ns	0.494635	0.596781	T/ILC	CD4+ T	CD4+ Trm
RFC2	is_ti	0.108021	ns	0.494771	0.596878	T/ILC	CD4+ T	CD4+ Trm
POGLUT1	is_ti	-0.0626265	ns	0.495278	0.597396	T/ILC	CD4+ T	CD4+ Trm
ESF1	is_ti	-0.0707735	ns	0.495311	0.597396	T/ILC	CD4+ T	CD4+ Trm
INCENP	is_ti	-0.125457	ns	0.495508	0.597566	T/ILC	CD4+ T	CD4+ Trm
TTC19	is_ti	-0.0400492	ns	0.495848	0.59791	T/ILC	CD4+ T	CD4+ Trm
ALG6	is_ti	0.0544047	ns	0.496018	0.598048	T/ILC	CD4+ T	CD4+ Trm
AC107214.1	is_ti	0.105134	ns	0.496208	0.598211	T/ILC	CD4+ T	CD4+ Trm
TUBGCP3	is_ti	-0.0621912	ns	0.49656	0.598567	T/ILC	CD4+ T	CD4+ Trm
EPB41L5	is_ti	-0.112565	ns	0.496707	0.598643	T/ILC	CD4+ T	CD4+ Trm
COX7A2	is_ti	0.120847	ns	0.496733	0.598643	T/ILC	CD4+ T	CD4+ Trm
AL031280.1	is_ti	0.104758	ns	0.497221	0.599164	T/ILC	CD4+ T	CD4+ Trm
MASTL	is_ti	0.0990503	ns	0.497283	0.599171	T/ILC	CD4+ T	CD4+ Trm
AP4M1	is_ti	-0.112919	ns	0.497418	0.599267	T/ILC	CD4+ T	CD4+ Trm
COMMD6	is_ti	0.0941957	ns	0.497719	0.599563	T/ILC	CD4+ T	CD4+ Trm
EXOSC3	is_ti	-0.123603	ns	0.498243	0.600127	T/ILC	CD4+ T	CD4+ Trm
C8orf59	is_ti	-0.0939147	ns	0.498598	0.600488	T/ILC	CD4+ T	CD4+ Trm
EOGT	is_ti	0.106144	ns	0.499242	0.601196	T/ILC	CD4+ T	CD4+ Trm
POLRMT	is_ti	0.115867	ns	0.499582	0.601539	T/ILC	CD4+ T	CD4+ Trm
LINC01483	is_ti	-0.14359	ns	0.499747	0.601627	T/ILC	CD4+ T	CD4+ Trm
LONRF1	is_ti	0.112355	ns	0.499767	0.601627	T/ILC	CD4+ T	CD4+ Trm
AMPD2	is_ti	0.108485	ns	0.500173	0.602019	T/ILC	CD4+ T	CD4+ Trm
CWC25	is_ti	0.0749647	ns	0.500204	0.602019	T/ILC	CD4+ T	CD4+ Trm
TNIP2	is_ti	0.0871914	ns	0.500469	0.602271	T/ILC	CD4+ T	CD4+ Trm
RPIA	is_ti	-0.0808781	ns	0.500587	0.602345	T/ILC	CD4+ T	CD4+ Trm
MBIP	is_ti	0.0964656	ns	0.501041	0.602825	T/ILC	CD4+ T	CD4+ Trm
DCP1A	is_ti	0.0497715	ns	0.501186	0.602931	T/ILC	CD4+ T	CD4+ Trm
DFFB	is_ti	-0.0961974	ns	0.501412	0.603136	T/ILC	CD4+ T	CD4+ Trm
COX7B	is_ti	0.154802	ns	0.501732	0.603397	T/ILC	CD4+ T	CD4+ Trm
HNRNPA2B1	is_ti	-0.0382873	ns	0.501741	0.603397	T/ILC	CD4+ T	CD4+ Trm
NOMO3	is_ti	-0.110558	ns	0.50207	0.603726	T/ILC	CD4+ T	CD4+ Trm
TNFRSF10D	is_ti	-0.105751	ns	0.502425	0.604085	T/ILC	CD4+ T	CD4+ Trm
DNHD1	is_ti	-0.0667959	ns	0.503417	0.605211	T/ILC	CD4+ T	CD4+ Trm
LUC7L2	is_ti	-0.0854334	ns	0.504011	0.605858	T/ILC	CD4+ T	CD4+ Trm
AC021752.1	is_ti	-0.0997665	ns	0.504263	0.60603	T/ILC	CD4+ T	CD4+ Trm
TRIM22	is_ti	-0.0486079	ns	0.504267	0.60603	T/ILC	CD4+ T	CD4+ Trm
HADHB	is_ti	0.111667	ns	0.504406	0.60613	T/ILC	CD4+ T	CD4+ Trm
SARS	is_ti	-0.0607292	ns	0.504756	0.606483	T/ILC	CD4+ T	CD4+ Trm
FRS2	is_ti	0.0495234	ns	0.505276	0.60704	T/ILC	CD4+ T	CD4+ Trm
ANGEL1	is_ti	0.0984667	ns	0.505768	0.607564	T/ILC	CD4+ T	CD4+ Trm
MDFIC	is_ti	0.0539026	ns	0.506445	0.608309	T/ILC	CD4+ T	CD4+ Trm
SPAG7	is_ti	-0.101281	ns	0.506618	0.608449	T/ILC	CD4+ T	CD4+ Trm
MTERF1	is_ti	-0.0674579	ns	0.506881	0.608697	T/ILC	CD4+ T	CD4+ Trm
TMEM222	is_ti	0.0817305	ns	0.507206	0.609015	T/ILC	CD4+ T	CD4+ Trm
CMPK2	is_ti	-0.124255	ns	0.507259	0.609015	T/ILC	CD4+ T	CD4+ Trm
ZNF16	is_ti	0.115777	ns	0.507431	0.6091	T/ILC	CD4+ T	CD4+ Trm
DAPP1	is_ti	0.0788926	ns	0.507442	0.6091	T/ILC	CD4+ T	CD4+ Trm
PHKG2	is_ti	0.0981223	ns	0.508255	0.610008	T/ILC	CD4+ T	CD4+ Trm
PHF1	is_ti	-0.0629254	ns	0.508473	0.610202	T/ILC	CD4+ T	CD4+ Trm
PRMT7	is_ti	0.0652239	ns	0.50861	0.610298	T/ILC	CD4+ T	CD4+ Trm
SIGIRR	is_ti	-0.0722342	ns	0.509491	0.611287	T/ILC	CD4+ T	CD4+ Trm
EPN1	is_ti	-0.140051	ns	0.510223	0.612097	T/ILC	CD4+ T	CD4+ Trm
MSRA	is_ti	-0.0818381	ns	0.510821	0.612746	T/ILC	CD4+ T	CD4+ Trm
AC011477.4	is_ti	-0.0688821	ns	0.51109	0.613001	T/ILC	CD4+ T	CD4+ Trm
BTN2A2	is_ti	-0.109228	ns	0.51138	0.613256	T/ILC	CD4+ T	CD4+ Trm
CCDC107	is_ti	0.0913363	ns	0.511416	0.613256	T/ILC	CD4+ T	CD4+ Trm
PAAF1	is_ti	0.0700043	ns	0.511495	0.613283	T/ILC	CD4+ T	CD4+ Trm
ISG20	is_ti	-0.057744	ns	0.51187	0.613603	T/ILC	CD4+ T	CD4+ Trm
PROSER3	is_ti	0.0791652	ns	0.511876	0.613603	T/ILC	CD4+ T	CD4+ Trm
ANXA7	is_ti	0.0529482	ns	0.51233	0.614079	T/ILC	CD4+ T	CD4+ Trm
TMEM9B	is_ti	0.0800106	ns	0.512504	0.614215	T/ILC	CD4+ T	CD4+ Trm
AC011921.1	is_ti	-0.123834	ns	0.512557	0.614215	T/ILC	CD4+ T	CD4+ Trm
AC136475.3	is_ti	0.114908	ns	0.512693	0.614309	T/ILC	CD4+ T	CD4+ Trm
ADCY7	is_ti	0.0600099	ns	0.512971	0.614574	T/ILC	CD4+ T	CD4+ Trm
LGALS3	is_ti	-0.190547	ns	0.513258	0.614847	T/ILC	CD4+ T	CD4+ Trm
PPDPF	is_ti	0.109053	ns	0.513346	0.614847	T/ILC	CD4+ T	CD4+ Trm
APPL1	is_ti	-0.0632146	ns	0.513369	0.614847	T/ILC	CD4+ T	CD4+ Trm
AC239800.3	is_ti	0.0915516	ns	0.51394	0.615462	T/ILC	CD4+ T	CD4+ Trm
VIPAS39	is_ti	-0.087578	ns	0.514067	0.615503	T/ILC	CD4+ T	CD4+ Trm
NDUFAF8	is_ti	-0.0875205	ns	0.514089	0.615503	T/ILC	CD4+ T	CD4+ Trm
SREK1IP1	is_ti	-0.0628937	ns	0.514286	0.615671	T/ILC	CD4+ T	CD4+ Trm
C11orf54	is_ti	-0.11813	ns	0.514755	0.616165	T/ILC	CD4+ T	CD4+ Trm
CEP41	is_ti	-0.109744	ns	0.514953	0.616239	T/ILC	CD4+ T	CD4+ Trm
KAT2B	is_ti	-0.0466224	ns	0.514969	0.616239	T/ILC	CD4+ T	CD4+ Trm
TCOF1	is_ti	-0.0772995	ns	0.514989	0.616239	T/ILC	CD4+ T	CD4+ Trm
TECR	is_ti	0.0650059	ns	0.51514	0.616352	T/ILC	CD4+ T	CD4+ Trm
TRNAU1AP	is_ti	-0.0591385	ns	0.515236	0.616384	T/ILC	CD4+ T	CD4+ Trm
WDR81	is_ti	-0.0922052	ns	0.515288	0.616384	T/ILC	CD4+ T	CD4+ Trm
ARL10	is_ti	-0.0755599	ns	0.515339	0.616384	T/ILC	CD4+ T	CD4+ Trm
PHLPP1	is_ti	0.0999941	ns	0.516346	0.617504	T/ILC	CD4+ T	CD4+ Trm
CDC34	is_ti	-0.115304	ns	0.51639	0.617504	T/ILC	CD4+ T	CD4+ Trm
MRPS33	is_ti	0.114597	ns	0.516614	0.617705	T/ILC	CD4+ T	CD4+ Trm
SLC35F3	is_ti	-0.145953	ns	0.516755	0.617805	T/ILC	CD4+ T	CD4+ Trm
STRN	is_ti	-0.042875	ns	0.51744	0.618555	T/ILC	CD4+ T	CD4+ Trm
TMEM216	is_ti	-0.109098	ns	0.519113	0.620486	T/ILC	CD4+ T	CD4+ Trm
ZFP62	is_ti	0.0806296	ns	0.519182	0.6205	T/ILC	CD4+ T	CD4+ Trm
NBPF14	is_ti	-0.0975539	ns	0.519555	0.620818	T/ILC	CD4+ T	CD4+ Trm
GBE1	is_ti	0.0786369	ns	0.519563	0.620818	T/ILC	CD4+ T	CD4+ Trm
NSUN3	is_ti	0.0607441	ns	0.520027	0.621303	T/ILC	CD4+ T	CD4+ Trm
ITM2A	is_ti	0.0946348	ns	0.520139	0.621368	T/ILC	CD4+ T	CD4+ Trm
EIF3J-DT	is_ti	-0.071521	ns	0.520234	0.621413	T/ILC	CD4+ T	CD4+ Trm
SREK1	is_ti	-0.0481024	ns	0.520888	0.622125	T/ILC	CD4+ T	CD4+ Trm
PPP1CC	is_ti	0.0869428	ns	0.521687	0.623011	T/ILC	CD4+ T	CD4+ Trm
ABHD12	is_ti	0.0620999	ns	0.522233	0.623594	T/ILC	CD4+ T	CD4+ Trm
RFT1	is_ti	0.0813353	ns	0.522362	0.623646	T/ILC	CD4+ T	CD4+ Trm
HNRNPR	is_ti	-0.0797906	ns	0.522393	0.623646	T/ILC	CD4+ T	CD4+ Trm
PLCXD1	is_ti	0.102153	ns	0.522978	0.624276	T/ILC	CD4+ T	CD4+ Trm
TCFL5	is_ti	-0.0969	ns	0.523535	0.624872	T/ILC	CD4+ T	CD4+ Trm
NDUFB4	is_ti	0.112876	ns	0.523737	0.625044	T/ILC	CD4+ T	CD4+ Trm
KBTBD2	is_ti	0.0559662	ns	0.52414	0.625456	T/ILC	CD4+ T	CD4+ Trm
ZMAT3	is_ti	-0.0762302	ns	0.524359	0.625605	T/ILC	CD4+ T	CD4+ Trm
OVOL2	is_ti	-0.127504	ns	0.524447	0.625605	T/ILC	CD4+ T	CD4+ Trm
EXOSC2	is_ti	0.0939421	ns	0.524486	0.625605	T/ILC	CD4+ T	CD4+ Trm
USPL1	is_ti	0.0467246	ns	0.524497	0.625605	T/ILC	CD4+ T	CD4+ Trm
IRF7	is_ti	0.107285	ns	0.524795	0.625891	T/ILC	CD4+ T	CD4+ Trm
AF130417.1	is_ti	-0.146433	ns	0.52496	0.626019	T/ILC	CD4+ T	CD4+ Trm
VCPKMT	is_ti	-0.0693163	ns	0.525055	0.626062	T/ILC	CD4+ T	CD4+ Trm
DPP4	is_ti	-0.186449	ns	0.525151	0.626108	T/ILC	CD4+ T	CD4+ Trm
KLHL7	is_ti	-0.066734	ns	0.52531	0.626228	T/ILC	CD4+ T	CD4+ Trm
SMARCD1	is_ti	-0.0807488	ns	0.52541	0.626231	T/ILC	CD4+ T	CD4+ Trm
LAMTOR4	is_ti	-0.0834811	ns	0.525428	0.626231	T/ILC	CD4+ T	CD4+ Trm
DDX27	is_ti	0.0717999	ns	0.526123	0.62699	T/ILC	CD4+ T	CD4+ Trm
AC025283.3	is_ti	-0.0976961	ns	0.526275	0.627102	T/ILC	CD4+ T	CD4+ Trm
PRDX1	is_ti	-0.149931	ns	0.526867	0.627737	T/ILC	CD4+ T	CD4+ Trm
NEMP1	is_ti	-0.0788779	ns	0.527001	0.627828	T/ILC	CD4+ T	CD4+ Trm
AP1B1	is_ti	0.0686006	ns	0.527143	0.627928	T/ILC	CD4+ T	CD4+ Trm
FUT8	is_ti	0.0466908	ns	0.527212	0.627941	T/ILC	CD4+ T	CD4+ Trm
ICMT	is_ti	-0.114003	ns	0.527443	0.628097	T/ILC	CD4+ T	CD4+ Trm
SDHAF3	is_ti	0.0930763	ns	0.527459	0.628097	T/ILC	CD4+ T	CD4+ Trm
ICE1	is_ti	0.0509606	ns	0.527643	0.628247	T/ILC	CD4+ T	CD4+ Trm
STX18-AS1	is_ti	-0.0733052	ns	0.527884	0.628464	T/ILC	CD4+ T	CD4+ Trm
SELENOK	is_ti	0.126567	ns	0.528566	0.629206	T/ILC	CD4+ T	CD4+ Trm
ALOX12-AS1	is_ti	0.0712441	ns	0.528649	0.629236	T/ILC	CD4+ T	CD4+ Trm
AC073343.2	is_ti	-0.086751	ns	0.529603	0.630301	T/ILC	CD4+ T	CD4+ Trm
MICU2	is_ti	0.0347138	ns	0.529766	0.6304	T/ILC	CD4+ T	CD4+ Trm
SEC22A	is_ti	0.0502531	ns	0.529802	0.6304	T/ILC	CD4+ T	CD4+ Trm
EXOSC6	is_ti	-0.0689636	ns	0.529939	0.630493	T/ILC	CD4+ T	CD4+ Trm
AC090825.1	is_ti	0.0703293	ns	0.530017	0.630516	T/ILC	CD4+ T	CD4+ Trm
KLHL12	is_ti	0.0768526	ns	0.53027	0.630711	T/ILC	CD4+ T	CD4+ Trm
FNTA	is_ti	0.0626768	ns	0.530298	0.630711	T/ILC	CD4+ T	CD4+ Trm
MAN2C1	is_ti	-0.070517	ns	0.530389	0.63075	T/ILC	CD4+ T	CD4+ Trm
PCMTD1	is_ti	-0.0462681	ns	0.531058	0.631476	T/ILC	CD4+ T	CD4+ Trm
PPP1R13B	is_ti	-0.0882614	ns	0.531204	0.63158	T/ILC	CD4+ T	CD4+ Trm
SRRM2	is_ti	-0.0449848	ns	0.531435	0.631785	T/ILC	CD4+ T	CD4+ Trm
ACBD5	is_ti	0.0701523	ns	0.531639	0.631908	T/ILC	CD4+ T	CD4+ Trm
MAK16	is_ti	-0.0781119	ns	0.531656	0.631908	T/ILC	CD4+ T	CD4+ Trm
TAF11	is_ti	-0.0580054	ns	0.531913	0.632133	T/ILC	CD4+ T	CD4+ Trm
ASMTL	is_ti	0.074837	ns	0.531962	0.632133	T/ILC	CD4+ T	CD4+ Trm
TMEM14B	is_ti	0.101914	ns	0.532073	0.632144	T/ILC	CD4+ T	CD4+ Trm
ATP11A	is_ti	-0.0577741	ns	0.532127	0.632144	T/ILC	CD4+ T	CD4+ Trm
DHX35	is_ti	-0.0661967	ns	0.532147	0.632144	T/ILC	CD4+ T	CD4+ Trm
RALGDS	is_ti	0.0695624	ns	0.532414	0.632327	T/ILC	CD4+ T	CD4+ Trm
NOP58	is_ti	0.0369818	ns	0.532418	0.632327	T/ILC	CD4+ T	CD4+ Trm
ZCCHC9	is_ti	-0.0718508	ns	0.532703	0.632594	T/ILC	CD4+ T	CD4+ Trm
PDIK1L	is_ti	-0.0946661	ns	0.53276	0.632594	T/ILC	CD4+ T	CD4+ Trm
PEX14	is_ti	-0.0530087	ns	0.53327	0.63313	T/ILC	CD4+ T	CD4+ Trm
ADNP2	is_ti	0.065772	ns	0.533877	0.63378	T/ILC	CD4+ T	CD4+ Trm
CFL1	is_ti	-0.0907544	ns	0.533993	0.63381	T/ILC	CD4+ T	CD4+ Trm
CYTH2	is_ti	-0.0955474	ns	0.534019	0.63381	T/ILC	CD4+ T	CD4+ Trm
GZMA	is_ti	0.163601	ns	0.534245	0.634009	T/ILC	CD4+ T	CD4+ Trm
VTA1	is_ti	-0.0471012	ns	0.534557	0.634308	T/ILC	CD4+ T	CD4+ Trm
DBT	is_ti	-0.0578388	ns	0.534675	0.634379	T/ILC	CD4+ T	CD4+ Trm
NAXD	is_ti	0.0966382	ns	0.535252	0.634994	T/ILC	CD4+ T	CD4+ Trm
PYURF	is_ti	0.104753	ns	0.535455	0.635101	T/ILC	CD4+ T	CD4+ Trm
TGDS	is_ti	0.0698804	ns	0.53546	0.635101	T/ILC	CD4+ T	CD4+ Trm
RERE	is_ti	-0.0431414	ns	0.535805	0.635405	T/ILC	CD4+ T	CD4+ Trm
WDR89	is_ti	-0.0626986	ns	0.535874	0.635405	T/ILC	CD4+ T	CD4+ Trm
GALNT11	is_ti	0.0440608	ns	0.535893	0.635405	T/ILC	CD4+ T	CD4+ Trm
OAS2	is_ti	-0.0920221	ns	0.535978	0.635436	T/ILC	CD4+ T	CD4+ Trm
ZSWIM9	is_ti	0.0766566	ns	0.536209	0.635611	T/ILC	CD4+ T	CD4+ Trm
NAPA	is_ti	0.0686196	ns	0.536243	0.635611	T/ILC	CD4+ T	CD4+ Trm
CFAP20	is_ti	-0.0972557	ns	0.536454	0.635791	T/ILC	CD4+ T	CD4+ Trm
TRAM1	is_ti	0.0599912	ns	0.537382	0.636791	T/ILC	CD4+ T	CD4+ Trm
SCAMP4	is_ti	0.0948379	ns	0.537416	0.636791	T/ILC	CD4+ T	CD4+ Trm
ATP6V1E2	is_ti	-0.0958997	ns	0.537672	0.636958	T/ILC	CD4+ T	CD4+ Trm
MEI1	is_ti	-0.0877606	ns	0.537695	0.636958	T/ILC	CD4+ T	CD4+ Trm
SAXO1	is_ti	-0.108697	ns	0.537734	0.636958	T/ILC	CD4+ T	CD4+ Trm
AC114490.3	is_ti	0.0923166	ns	0.53838	0.637653	T/ILC	CD4+ T	CD4+ Trm
AQR	is_ti	0.0434835	ns	0.538496	0.63772	T/ILC	CD4+ T	CD4+ Trm
EIF2B1	is_ti	-0.0779841	ns	0.538768	0.637972	T/ILC	CD4+ T	CD4+ Trm
SPCS3	is_ti	-0.0548814	ns	0.539396	0.638647	T/ILC	CD4+ T	CD4+ Trm
HIBADH	is_ti	-0.0683296	ns	0.539635	0.638794	T/ILC	CD4+ T	CD4+ Trm
NHP2	is_ti	-0.120507	ns	0.539666	0.638794	T/ILC	CD4+ T	CD4+ Trm
AP1AR	is_ti	-0.093128	ns	0.539698	0.638794	T/ILC	CD4+ T	CD4+ Trm
IMP4	is_ti	0.093066	ns	0.539869	0.638926	T/ILC	CD4+ T	CD4+ Trm
SNHG7	is_ti	0.0821858	ns	0.540592	0.639712	T/ILC	CD4+ T	CD4+ Trm
RBM41	is_ti	0.0614864	ns	0.540793	0.639879	T/ILC	CD4+ T	CD4+ Trm
AC079336.4	is_ti	-0.120242	ns	0.540927	0.639968	T/ILC	CD4+ T	CD4+ Trm
SLC35E2B	is_ti	0.0532692	ns	0.541074	0.640071	T/ILC	CD4+ T	CD4+ Trm
MIPEP	is_ti	0.0745319	ns	0.541195	0.640145	T/ILC	CD4+ T	CD4+ Trm
C14orf119	is_ti	0.0937745	ns	0.541446	0.640371	T/ILC	CD4+ T	CD4+ Trm
ZCRB1	is_ti	0.0848404	ns	0.542152	0.641136	T/ILC	CD4+ T	CD4+ Trm
CTDSPL2	is_ti	-0.0332918	ns	0.542874	0.641919	T/ILC	CD4+ T	CD4+ Trm
GTPBP2	is_ti	0.0690996	ns	0.543067	0.642077	T/ILC	CD4+ T	CD4+ Trm
AC104123.1	is_ti	0.126121	ns	0.54352	0.642543	T/ILC	CD4+ T	CD4+ Trm
RPE	is_ti	-0.0587363	ns	0.543744	0.642737	T/ILC	CD4+ T	CD4+ Trm
ZDHHC2	is_ti	0.0674891	ns	0.543902	0.64284	T/ILC	CD4+ T	CD4+ Trm
KIAA1671	is_ti	0.213599	ns	0.543964	0.64284	T/ILC	CD4+ T	CD4+ Trm
RTRAF	is_ti	0.0888553	ns	0.544047	0.64284	T/ILC	CD4+ T	CD4+ Trm
BNIP1	is_ti	0.101913	ns	0.54407	0.64284	T/ILC	CD4+ T	CD4+ Trm
AC090061.1	is_ti	-0.0892943	ns	0.544285	0.642957	T/ILC	CD4+ T	CD4+ Trm
CCT6A	is_ti	-0.0758408	ns	0.544288	0.642957	T/ILC	CD4+ T	CD4+ Trm
RRP1B	is_ti	-0.0490111	ns	0.544395	0.643013	T/ILC	CD4+ T	CD4+ Trm
PPP1R13L	is_ti	-0.119252	ns	0.544798	0.643418	T/ILC	CD4+ T	CD4+ Trm
DGKQ	is_ti	-0.115146	ns	0.544987	0.643571	T/ILC	CD4+ T	CD4+ Trm
NT5C3A	is_ti	0.0425364	ns	0.545153	0.643696	T/ILC	CD4+ T	CD4+ Trm
ZNF865	is_ti	0.0977229	ns	0.545514	0.644053	T/ILC	CD4+ T	CD4+ Trm
PLXND1	is_ti	-0.128968	ns	0.545593	0.644075	T/ILC	CD4+ T	CD4+ Trm
PSMD4	is_ti	0.0747266	ns	0.545686	0.644115	T/ILC	CD4+ T	CD4+ Trm
BRCC3	is_ti	-0.0576541	ns	0.546536	0.645048	T/ILC	CD4+ T	CD4+ Trm
JTB	is_ti	0.0853926	ns	0.546666	0.645131	T/ILC	CD4+ T	CD4+ Trm
SRPRB	is_ti	-0.104661	ns	0.547081	0.645549	T/ILC	CD4+ T	CD4+ Trm
C1S	is_ti	0.0880812	ns	0.54771	0.646222	T/ILC	CD4+ T	CD4+ Trm
CDC37	is_ti	0.0606891	ns	0.547799	0.646256	T/ILC	CD4+ T	CD4+ Trm
COQ10B	is_ti	-0.0545331	ns	0.547861	0.646258	T/ILC	CD4+ T	CD4+ Trm
ATG4D	is_ti	0.0865366	ns	0.548036	0.646393	T/ILC	CD4+ T	CD4+ Trm
SFT2D3	is_ti	-0.0770639	ns	0.548309	0.646645	T/ILC	CD4+ T	CD4+ Trm
AFF4	is_ti	-0.0353862	ns	0.548425	0.646672	T/ILC	CD4+ T	CD4+ Trm
SKIV2L	is_ti	-0.0815041	ns	0.548452	0.646672	T/ILC	CD4+ T	CD4+ Trm
TSGA10	is_ti	-0.0821218	ns	0.548708	0.646904	T/ILC	CD4+ T	CD4+ Trm
ZBTB20-AS1	is_ti	-0.0954866	ns	0.548971	0.647142	T/ILC	CD4+ T	CD4+ Trm
ETFDH	is_ti	-0.067519	ns	0.54913	0.64726	T/ILC	CD4+ T	CD4+ Trm
SRSF11	is_ti	-0.0348998	ns	0.54934	0.647437	T/ILC	CD4+ T	CD4+ Trm
DDOST	is_ti	-0.0775026	ns	0.549578	0.647646	T/ILC	CD4+ T	CD4+ Trm
MTFR1L	is_ti	-0.107791	ns	0.549856	0.647904	T/ILC	CD4+ T	CD4+ Trm
AC087294.1	is_ti	0.0959233	ns	0.550109	0.648115	T/ILC	CD4+ T	CD4+ Trm
HIPK2	is_ti	0.0565753	ns	0.55023	0.648115	T/ILC	CD4+ T	CD4+ Trm
POLR2A	is_ti	0.0496398	ns	0.550269	0.648115	T/ILC	CD4+ T	CD4+ Trm
ATP6V1B2	is_ti	0.11287	ns	0.550276	0.648115	T/ILC	CD4+ T	CD4+ Trm
WDYHV1	is_ti	0.070895	ns	0.55036	0.648143	T/ILC	CD4+ T	CD4+ Trm
TOR3A	is_ti	0.0890054	ns	0.550819	0.648532	T/ILC	CD4+ T	CD4+ Trm
KLHL22	is_ti	-0.0583232	ns	0.550849	0.648532	T/ILC	CD4+ T	CD4+ Trm
MADD	is_ti	-0.0490005	ns	0.55087	0.648532	T/ILC	CD4+ T	CD4+ Trm
UBE3D	is_ti	0.0699062	ns	0.551024	0.648642	T/ILC	CD4+ T	CD4+ Trm
MALSU1	is_ti	0.0729969	ns	0.551161	0.648732	T/ILC	CD4+ T	CD4+ Trm
TNFAIP1	is_ti	-0.100667	ns	0.55133	0.648796	T/ILC	CD4+ T	CD4+ Trm
RAPGEF6	is_ti	0.0761649	ns	0.551335	0.648796	T/ILC	CD4+ T	CD4+ Trm
AL590006.1	is_ti	-0.160203	ns	0.551725	0.649184	T/ILC	CD4+ T	CD4+ Trm
NDUFS8	is_ti	0.090644	ns	0.552192	0.649569	T/ILC	CD4+ T	CD4+ Trm
LMAN1	is_ti	0.0711405	ns	0.552212	0.649569	T/ILC	CD4+ T	CD4+ Trm
GATD1	is_ti	-0.0849199	ns	0.552267	0.649569	T/ILC	CD4+ T	CD4+ Trm
NDUFB8	is_ti	-0.092578	ns	0.552293	0.649569	T/ILC	CD4+ T	CD4+ Trm
KLHL23	is_ti	-0.129592	ns	0.553304	0.650687	T/ILC	CD4+ T	CD4+ Trm
GCNT2	is_ti	0.112318	ns	0.554086	0.651536	T/ILC	CD4+ T	CD4+ Trm
ZNF81	is_ti	-0.0601901	ns	0.55434	0.651747	T/ILC	CD4+ T	CD4+ Trm
BORCS8	is_ti	0.0937812	ns	0.554387	0.651747	T/ILC	CD4+ T	CD4+ Trm
NDUFV2-AS1	is_ti	-0.0673805	ns	0.554472	0.651776	T/ILC	CD4+ T	CD4+ Trm
PARN	is_ti	-0.0437742	ns	0.554916	0.652228	T/ILC	CD4+ T	CD4+ Trm
SNRNP48	is_ti	0.0705521	ns	0.555427	0.652757	T/ILC	CD4+ T	CD4+ Trm
PRKAG1	is_ti	0.061696	ns	0.555719	0.653028	T/ILC	CD4+ T	CD4+ Trm
AC008770.2	is_ti	0.0865568	ns	0.555956	0.653237	T/ILC	CD4+ T	CD4+ Trm
VAMP7	is_ti	0.0689501	ns	0.556257	0.653518	T/ILC	CD4+ T	CD4+ Trm
TMED9	is_ti	0.0968942	ns	0.557183	0.654536	T/ILC	CD4+ T	CD4+ Trm
PTS	is_ti	-0.0644711	ns	0.557751	0.655132	T/ILC	CD4+ T	CD4+ Trm
UBE2R2	is_ti	0.0360678	ns	0.557919	0.655257	T/ILC	CD4+ T	CD4+ Trm
LACTB2	is_ti	0.0944778	ns	0.55859	0.655959	T/ILC	CD4+ T	CD4+ Trm
LRRC28	is_ti	0.120795	ns	0.558638	0.655959	T/ILC	CD4+ T	CD4+ Trm
CBX3	is_ti	-0.0515625	ns	0.558808	0.656087	T/ILC	CD4+ T	CD4+ Trm
MLYCD	is_ti	-0.0715274	ns	0.558956	0.656189	T/ILC	CD4+ T	CD4+ Trm
KPNA5	is_ti	-0.0361179	ns	0.5594	0.656591	T/ILC	CD4+ T	CD4+ Trm
FIP1L1	is_ti	-0.0624583	ns	0.55942	0.656591	T/ILC	CD4+ T	CD4+ Trm
KLF6	is_ti	0.0582753	ns	0.559725	0.656878	T/ILC	CD4+ T	CD4+ Trm
VCPIP1	is_ti	0.0585235	ns	0.559927	0.657044	T/ILC	CD4+ T	CD4+ Trm
CEP83	is_ti	-0.0797095	ns	0.560131	0.657212	T/ILC	CD4+ T	CD4+ Trm
GATB	is_ti	0.092877	ns	0.560335	0.657379	T/ILC	CD4+ T	CD4+ Trm
SLC7A1	is_ti	-0.0901123	ns	0.560592	0.65761	T/ILC	CD4+ T	CD4+ Trm
CPQ	is_ti	-0.0579102	ns	0.560921	0.657854	T/ILC	CD4+ T	CD4+ Trm
CHCHD1	is_ti	0.103045	ns	0.560922	0.657854	T/ILC	CD4+ T	CD4+ Trm
STK10	is_ti	0.028582	ns	0.561731	0.658731	T/ILC	CD4+ T	CD4+ Trm
TMEM189	is_ti	-0.0929786	ns	0.561997	0.658971	T/ILC	CD4+ T	CD4+ Trm
LINC00342	is_ti	0.0814811	ns	0.562549	0.659541	T/ILC	CD4+ T	CD4+ Trm
ZNF429	is_ti	-0.0630976	ns	0.562648	0.659541	T/ILC	CD4+ T	CD4+ Trm
RSU1	is_ti	0.0405019	ns	0.562667	0.659541	T/ILC	CD4+ T	CD4+ Trm
ZC3HC1	is_ti	0.0623023	ns	0.563192	0.660085	T/ILC	CD4+ T	CD4+ Trm
PNPLA8	is_ti	0.0624206	ns	0.563399	0.660256	T/ILC	CD4+ T	CD4+ Trm
AC003006.1	is_ti	0.0886215	ns	0.563897	0.660747	T/ILC	CD4+ T	CD4+ Trm
IL7R	is_ti	-0.0573397	ns	0.56394	0.660747	T/ILC	CD4+ T	CD4+ Trm
AC104078.2	is_ti	-0.142293	ns	0.564031	0.660782	T/ILC	CD4+ T	CD4+ Trm
PPP1R9A	is_ti	0.164977	ns	0.56412	0.660814	T/ILC	CD4+ T	CD4+ Trm
ZFX	is_ti	-0.0362115	ns	0.564483	0.661157	T/ILC	CD4+ T	CD4+ Trm
CHM	is_ti	0.0434862	ns	0.564554	0.661157	T/ILC	CD4+ T	CD4+ Trm
EIF4H	is_ti	-0.0769182	ns	0.564614	0.661157	T/ILC	CD4+ T	CD4+ Trm
GK	is_ti	0.172714	ns	0.564658	0.661157	T/ILC	CD4+ T	CD4+ Trm
DTWD2	is_ti	-0.0926832	ns	0.564863	0.661326	T/ILC	CD4+ T	CD4+ Trm
SSR3	is_ti	0.114531	ns	0.56499	0.661402	T/ILC	CD4+ T	CD4+ Trm
SET	is_ti	-0.059968	ns	0.565681	0.66214	T/ILC	CD4+ T	CD4+ Trm
RWDD4	is_ti	0.0824204	ns	0.566182	0.662654	T/ILC	CD4+ T	CD4+ Trm
TBC1D23	is_ti	-0.0492282	ns	0.56628	0.662664	T/ILC	CD4+ T	CD4+ Trm
TRIM24	is_ti	0.0548667	ns	0.566313	0.662664	T/ILC	CD4+ T	CD4+ Trm
HDAC1	is_ti	0.0396342	ns	0.566875	0.66325	T/ILC	CD4+ T	CD4+ Trm
GOT1	is_ti	-0.112671	ns	0.56694	0.663253	T/ILC	CD4+ T	CD4+ Trm
AC048382.5	is_ti	0.0889543	ns	0.567298	0.663538	T/ILC	CD4+ T	CD4+ Trm
ZNF277	is_ti	0.0509783	ns	0.567307	0.663538	T/ILC	CD4+ T	CD4+ Trm
RPL22L1	is_ti	-0.0953519	ns	0.567538	0.663738	T/ILC	CD4+ T	CD4+ Trm
ARRB2	is_ti	0.0820052	ns	0.567762	0.66387	T/ILC	CD4+ T	CD4+ Trm
DNTTIP1	is_ti	0.0804303	ns	0.567775	0.66387	T/ILC	CD4+ T	CD4+ Trm
AVEN	is_ti	0.0830227	ns	0.56792	0.663948	T/ILC	CD4+ T	CD4+ Trm
WAS	is_ti	-0.0592143	ns	0.567964	0.663948	T/ILC	CD4+ T	CD4+ Trm
PTGER2	is_ti	-0.0891081	ns	0.568076	0.664007	T/ILC	CD4+ T	CD4+ Trm
UBE2M	is_ti	-0.0940342	ns	0.56835	0.664254	T/ILC	CD4+ T	CD4+ Trm
CNOT11	is_ti	-0.0473778	ns	0.568429	0.664275	T/ILC	CD4+ T	CD4+ Trm
ADAM10	is_ti	-0.0397462	ns	0.568586	0.664387	T/ILC	CD4+ T	CD4+ Trm
SNAPC4	is_ti	-0.0906578	ns	0.568817	0.664517	T/ILC	CD4+ T	CD4+ Trm
DDX54	is_ti	-0.0713462	ns	0.56886	0.664517	T/ILC	CD4+ T	CD4+ Trm
NINL	is_ti	-0.115012	ns	0.568882	0.664517	T/ILC	CD4+ T	CD4+ Trm
NR1H2	is_ti	-0.0836964	ns	0.569445	0.665102	T/ILC	CD4+ T	CD4+ Trm
SEC24B-AS1	is_ti	-0.0958393	ns	0.569865	0.665485	T/ILC	CD4+ T	CD4+ Trm
SHC1	is_ti	0.084879	ns	0.569903	0.665485	T/ILC	CD4+ T	CD4+ Trm
RABEP2	is_ti	-0.0665183	ns	0.57	0.665485	T/ILC	CD4+ T	CD4+ Trm
MCM3	is_ti	-0.0821864	ns	0.57002	0.665485	T/ILC	CD4+ T	CD4+ Trm
USP31	is_ti	0.0900544	ns	0.570306	0.665748	T/ILC	CD4+ T	CD4+ Trm
C3orf58	is_ti	0.0796104	ns	0.570429	0.665819	T/ILC	CD4+ T	CD4+ Trm
SMCR8	is_ti	-0.072884	ns	0.571308	0.666773	T/ILC	CD4+ T	CD4+ Trm
MAP3K9	is_ti	0.0966426	ns	0.571402	0.666811	T/ILC	CD4+ T	CD4+ Trm
SNX1	is_ti	0.039548	ns	0.571989	0.667371	T/ILC	CD4+ T	CD4+ Trm
BTF3L4	is_ti	0.0716495	ns	0.572005	0.667371	T/ILC	CD4+ T	CD4+ Trm
AK9	is_ti	-0.0618818	ns	0.572088	0.667379	T/ILC	CD4+ T	CD4+ Trm
RBMX2	is_ti	0.0905828	ns	0.572194	0.667379	T/ILC	CD4+ T	CD4+ Trm
AC103591.3	is_ti	-0.122258	ns	0.572198	0.667379	T/ILC	CD4+ T	CD4+ Trm
ZNF324	is_ti	-0.0866901	ns	0.572513	0.66766	T/ILC	CD4+ T	CD4+ Trm
CHMP1B	is_ti	-0.101545	ns	0.572563	0.66766	T/ILC	CD4+ T	CD4+ Trm
CCDC90B	is_ti	0.0582669	ns	0.572849	0.667893	T/ILC	CD4+ T	CD4+ Trm
AC087500.1	is_ti	-0.0819863	ns	0.572918	0.667893	T/ILC	CD4+ T	CD4+ Trm
MCRS1	is_ti	-0.0747453	ns	0.572999	0.667893	T/ILC	CD4+ T	CD4+ Trm
MPDU1	is_ti	0.0998901	ns	0.573011	0.667893	T/ILC	CD4+ T	CD4+ Trm
ERLIN1	is_ti	0.0893666	ns	0.573242	0.668091	T/ILC	CD4+ T	CD4+ Trm
DDHD2	is_ti	0.0526281	ns	0.573727	0.668584	T/ILC	CD4+ T	CD4+ Trm
RNF141	is_ti	0.0983412	ns	0.574198	0.66906	T/ILC	CD4+ T	CD4+ Trm
AC005833.2	is_ti	0.0936765	ns	0.574266	0.669067	T/ILC	CD4+ T	CD4+ Trm
THOC1	is_ti	0.0471301	ns	0.574456	0.669217	T/ILC	CD4+ T	CD4+ Trm
NRDE2	is_ti	0.0567814	ns	0.57514	0.669941	T/ILC	CD4+ T	CD4+ Trm
KHDC4	is_ti	0.0411603	ns	0.575913	0.670768	T/ILC	CD4+ T	CD4+ Trm
UPF1	is_ti	-0.0597169	ns	0.575974	0.670768	T/ILC	CD4+ T	CD4+ Trm
MYL6	is_ti	0.095122	ns	0.576081	0.670821	T/ILC	CD4+ T	CD4+ Trm
KIAA2013	is_ti	0.10597	ns	0.576314	0.67102	T/ILC	CD4+ T	CD4+ Trm
EXD2	is_ti	0.0794737	ns	0.576412	0.67106	T/ILC	CD4+ T	CD4+ Trm
ZNF813	is_ti	0.0853977	ns	0.576865	0.671487	T/ILC	CD4+ T	CD4+ Trm
TRMT44	is_ti	0.0721893	ns	0.576902	0.671487	T/ILC	CD4+ T	CD4+ Trm
CDH26	is_ti	-0.107179	ns	0.576983	0.671508	T/ILC	CD4+ T	CD4+ Trm
SIRT1	is_ti	-0.050928	ns	0.577575	0.672059	T/ILC	CD4+ T	CD4+ Trm
AC002310.4	is_ti	0.0968382	ns	0.577581	0.672059	T/ILC	CD4+ T	CD4+ Trm
HOMEZ	is_ti	0.0791401	ns	0.577643	0.672059	T/ILC	CD4+ T	CD4+ Trm
LBR	is_ti	-0.0453226	ns	0.577735	0.672093	T/ILC	CD4+ T	CD4+ Trm
CCDC84	is_ti	-0.0394617	ns	0.577932	0.672214	T/ILC	CD4+ T	CD4+ Trm
PABPC1	is_ti	-0.064488	ns	0.577963	0.672214	T/ILC	CD4+ T	CD4+ Trm
Z84485.1	is_ti	-0.0946488	ns	0.578125	0.672329	T/ILC	CD4+ T	CD4+ Trm
NCF2	is_ti	-0.128556	ns	0.578758	0.672994	T/ILC	CD4+ T	CD4+ Trm
SRR	is_ti	0.0883671	ns	0.578869	0.673021	T/ILC	CD4+ T	CD4+ Trm
AL158068.2	is_ti	0.104867	ns	0.578907	0.673021	T/ILC	CD4+ T	CD4+ Trm
GOLGA1	is_ti	-0.0457305	ns	0.579063	0.673068	T/ILC	CD4+ T	CD4+ Trm
NIFK	is_ti	-0.0666236	ns	0.579072	0.673068	T/ILC	CD4+ T	CD4+ Trm
SAP30L	is_ti	0.0861371	ns	0.579755	0.67379	T/ILC	CD4+ T	CD4+ Trm
TNIK	is_ti	-0.053847	ns	0.580082	0.674097	T/ILC	CD4+ T	CD4+ Trm
CAPS2	is_ti	0.0961701	ns	0.580165	0.674121	T/ILC	CD4+ T	CD4+ Trm
MRPL10	is_ti	-0.0982675	ns	0.580232	0.674126	T/ILC	CD4+ T	CD4+ Trm
SRCAP	is_ti	0.0776729	ns	0.580805	0.674719	T/ILC	CD4+ T	CD4+ Trm
ATR	is_ti	0.0332	ns	0.581263	0.675179	T/ILC	CD4+ T	CD4+ Trm
AC007495.1	is_ti	0.122149	ns	0.58208	0.676055	T/ILC	CD4+ T	CD4+ Trm
NUTM2A-AS1	is_ti	0.049242	ns	0.582487	0.676455	T/ILC	CD4+ T	CD4+ Trm
GPS1	is_ti	0.0898716	ns	0.582551	0.676456	T/ILC	CD4+ T	CD4+ Trm
DCTN2	is_ti	0.0654719	ns	0.582881	0.676767	T/ILC	CD4+ T	CD4+ Trm
ING3	is_ti	-0.0584188	ns	0.58307	0.676913	T/ILC	CD4+ T	CD4+ Trm
MFSD14C	is_ti	0.0431607	ns	0.583441	0.677271	T/ILC	CD4+ T	CD4+ Trm
TM9SF4	is_ti	0.0518004	ns	0.584223	0.678106	T/ILC	CD4+ T	CD4+ Trm
CEP97	is_ti	-0.0662287	ns	0.584506	0.678362	T/ILC	CD4+ T	CD4+ Trm
ETAA1	is_ti	-0.0819846	ns	0.584705	0.678519	T/ILC	CD4+ T	CD4+ Trm
MARS	is_ti	0.0523999	ns	0.584799	0.678555	T/ILC	CD4+ T	CD4+ Trm
AL603839.3	is_ti	0.0680848	ns	0.585251	0.679008	T/ILC	CD4+ T	CD4+ Trm
TUBA4A	is_ti	-0.0712633	ns	0.585385	0.679045	T/ILC	CD4+ T	CD4+ Trm
NUP133	is_ti	-0.0566051	ns	0.585443	0.679045	T/ILC	CD4+ T	CD4+ Trm
GTF3C6	is_ti	-0.0898664	ns	0.585473	0.679045	T/ILC	CD4+ T	CD4+ Trm
TIMM9	is_ti	0.0675177	ns	0.585732	0.679273	T/ILC	CD4+ T	CD4+ Trm
UPF3A	is_ti	-0.0473811	ns	0.585947	0.679395	T/ILC	CD4+ T	CD4+ Trm
LEKR1	is_ti	-0.102425	ns	0.585964	0.679395	T/ILC	CD4+ T	CD4+ Trm
CUL4A	is_ti	0.0388505	ns	0.586662	0.680132	T/ILC	CD4+ T	CD4+ Trm
CLPX	is_ti	-0.0581026	ns	0.586742	0.680152	T/ILC	CD4+ T	CD4+ Trm
NUP155	is_ti	0.0584433	ns	0.586905	0.680268	T/ILC	CD4+ T	CD4+ Trm
GALC	is_ti	0.062048	ns	0.587246	0.680555	T/ILC	CD4+ T	CD4+ Trm
HMGCL	is_ti	-0.0830757	ns	0.587279	0.680555	T/ILC	CD4+ T	CD4+ Trm
ANKRD49	is_ti	-0.0525789	ns	0.587603	0.680857	T/ILC	CD4+ T	CD4+ Trm
CEP295	is_ti	0.0552028	ns	0.587716	0.680916	T/ILC	CD4+ T	CD4+ Trm
TOMM20	is_ti	-0.0749805	ns	0.58813	0.681321	T/ILC	CD4+ T	CD4+ Trm
GCLM	is_ti	-0.055476	ns	0.588218	0.681348	T/ILC	CD4+ T	CD4+ Trm
RGS5	is_ti	-0.113217	ns	0.588279	0.681348	T/ILC	CD4+ T	CD4+ Trm
DHX37	is_ti	-0.0692365	ns	0.588349	0.681355	T/ILC	CD4+ T	CD4+ Trm
POLDIP2	is_ti	0.0990868	ns	0.588417	0.681362	T/ILC	CD4+ T	CD4+ Trm
FER	is_ti	0.0731808	ns	0.58863	0.681535	T/ILC	CD4+ T	CD4+ Trm
EED	is_ti	0.0506493	ns	0.588795	0.681653	T/ILC	CD4+ T	CD4+ Trm
ZNF169	is_ti	-0.0517673	ns	0.589285	0.682147	T/ILC	CD4+ T	CD4+ Trm
DLEU7	is_ti	0.124747	ns	0.59008	0.682994	T/ILC	CD4+ T	CD4+ Trm
CHAMP1	is_ti	-0.0709642	ns	0.590316	0.683194	T/ILC	CD4+ T	CD4+ Trm
MCL1	is_ti	0.0451946	ns	0.590402	0.68322	T/ILC	CD4+ T	CD4+ Trm
COA5	is_ti	-0.0714062	ns	0.590677	0.683465	T/ILC	CD4+ T	CD4+ Trm
PCYOX1	is_ti	-0.0838402	ns	0.590876	0.683622	T/ILC	CD4+ T	CD4+ Trm
GMDS-DT	is_ti	-0.0380933	ns	0.591692	0.684493	T/ILC	CD4+ T	CD4+ Trm
RFC5	is_ti	0.092797	ns	0.59185	0.684602	T/ILC	CD4+ T	CD4+ Trm
CEP135	is_ti	0.0497444	ns	0.592225	0.684949	T/ILC	CD4+ T	CD4+ Trm
TM2D3	is_ti	-0.0466997	ns	0.592333	0.684949	T/ILC	CD4+ T	CD4+ Trm
ZNF90	is_ti	0.0973239	ns	0.59234	0.684949	T/ILC	CD4+ T	CD4+ Trm
EFCAB13	is_ti	-0.0772687	ns	0.592724	0.685207	T/ILC	CD4+ T	CD4+ Trm
MFF	is_ti	0.0451725	ns	0.592771	0.685207	T/ILC	CD4+ T	CD4+ Trm
PQLC3	is_ti	0.0595539	ns	0.592794	0.685207	T/ILC	CD4+ T	CD4+ Trm
SLC25A24	is_ti	0.0939567	ns	0.592817	0.685207	T/ILC	CD4+ T	CD4+ Trm
RNF145	is_ti	-0.0614794	ns	0.593208	0.685586	T/ILC	CD4+ T	CD4+ Trm
ARF6	is_ti	0.0680863	ns	0.593496	0.685845	T/ILC	CD4+ T	CD4+ Trm
LBH	is_ti	-0.0506253	ns	0.59362	0.685914	T/ILC	CD4+ T	CD4+ Trm
SRP14	is_ti	-0.0786142	ns	0.593692	0.685924	T/ILC	CD4+ T	CD4+ Trm
TRGV10	is_ti	0.101661	ns	0.593909	0.686072	T/ILC	CD4+ T	CD4+ Trm
PEX3	is_ti	0.0443979	ns	0.593947	0.686072	T/ILC	CD4+ T	CD4+ Trm
ZNF506	is_ti	0.04976	ns	0.594071	0.686142	T/ILC	CD4+ T	CD4+ Trm
AURKAIP1	is_ti	-0.085841	ns	0.594469	0.686528	T/ILC	CD4+ T	CD4+ Trm
CDK10	is_ti	0.0669696	ns	0.594973	0.686931	T/ILC	CD4+ T	CD4+ Trm
FBXO36	is_ti	-0.0851301	ns	0.594996	0.686931	T/ILC	CD4+ T	CD4+ Trm
NUP50	is_ti	0.0454023	ns	0.595012	0.686931	T/ILC	CD4+ T	CD4+ Trm
RAB6A	is_ti	0.0357273	ns	0.595073	0.686931	T/ILC	CD4+ T	CD4+ Trm
UNC50	is_ti	-0.0640033	ns	0.595354	0.687182	T/ILC	CD4+ T	CD4+ Trm
CCDC77	is_ti	-0.0772623	ns	0.59634	0.688247	T/ILC	CD4+ T	CD4+ Trm
DNAJC10	is_ti	-0.0908828	ns	0.596454	0.688304	T/ILC	CD4+ T	CD4+ Trm
PISD	is_ti	0.0499579	ns	0.596681	0.688448	T/ILC	CD4+ T	CD4+ Trm
SUGP2	is_ti	0.0412299	ns	0.596706	0.688448	T/ILC	CD4+ T	CD4+ Trm
RBM38	is_ti	-0.0739447	ns	0.596935	0.688639	T/ILC	CD4+ T	CD4+ Trm
PHACTR4	is_ti	0.0377585	ns	0.597227	0.688902	T/ILC	CD4+ T	CD4+ Trm
RDH13	is_ti	0.0726367	ns	0.597564	0.689217	T/ILC	CD4+ T	CD4+ Trm
TOP1MT	is_ti	-0.0861593	ns	0.597694	0.689293	T/ILC	CD4+ T	CD4+ Trm
DARS	is_ti	0.0457262	ns	0.59791	0.689405	T/ILC	CD4+ T	CD4+ Trm
BCDIN3D	is_ti	0.0746688	ns	0.597919	0.689405	T/ILC	CD4+ T	CD4+ Trm
AAAS	is_ti	-0.0764537	ns	0.597985	0.689408	T/ILC	CD4+ T	CD4+ Trm
MIS12	is_ti	-0.0667172	ns	0.598299	0.689696	T/ILC	CD4+ T	CD4+ Trm
MTHFD1	is_ti	-0.0704694	ns	0.59856	0.689923	T/ILC	CD4+ T	CD4+ Trm
HAVCR2	is_ti	-0.0849343	ns	0.599025	0.690385	T/ILC	CD4+ T	CD4+ Trm
YY1	is_ti	0.0407604	ns	0.599407	0.690752	T/ILC	CD4+ T	CD4+ Trm
ZNF577	is_ti	-0.0756454	ns	0.600187	0.691577	T/ILC	CD4+ T	CD4+ Trm
PPP1CA	is_ti	-0.0719928	ns	0.600365	0.691708	T/ILC	CD4+ T	CD4+ Trm
LRRC47	is_ti	0.0699505	ns	0.600457	0.69174	T/ILC	CD4+ T	CD4+ Trm
LPCAT4	is_ti	0.0973415	ns	0.60124	0.692568	T/ILC	CD4+ T	CD4+ Trm
ZNF736	is_ti	0.0551136	ns	0.601814	0.693078	T/ILC	CD4+ T	CD4+ Trm
ZNF519	is_ti	0.0651247	ns	0.601844	0.693078	T/ILC	CD4+ T	CD4+ Trm
NFATC2IP	is_ti	-0.0319832	ns	0.601875	0.693078	T/ILC	CD4+ T	CD4+ Trm
SRSF1	is_ti	-0.0504407	ns	0.601977	0.693121	T/ILC	CD4+ T	CD4+ Trm
TMEM59	is_ti	0.0557267	ns	0.602235	0.693344	T/ILC	CD4+ T	CD4+ Trm
IDUA	is_ti	-0.0873358	ns	0.602431	0.69344	T/ILC	CD4+ T	CD4+ Trm
GRK2	is_ti	0.070527	ns	0.602447	0.69344	T/ILC	CD4+ T	CD4+ Trm
IFT57	is_ti	-0.0739227	ns	0.602666	0.693618	T/ILC	CD4+ T	CD4+ Trm
NEK11	is_ti	0.0819268	ns	0.603107	0.693978	T/ILC	CD4+ T	CD4+ Trm
TRBV28	is_ti	-0.126268	ns	0.603166	0.693978	T/ILC	CD4+ T	CD4+ Trm
ZNF180	is_ti	0.0669173	ns	0.603171	0.693978	T/ILC	CD4+ T	CD4+ Trm
VAMP4	is_ti	0.0543322	ns	0.60325	0.693994	T/ILC	CD4+ T	CD4+ Trm
TMED4	is_ti	-0.062026	ns	0.603332	0.694015	T/ILC	CD4+ T	CD4+ Trm
EPC2	is_ti	0.0399242	ns	0.603621	0.694274	T/ILC	CD4+ T	CD4+ Trm
AC012615.1	is_ti	-0.0803111	ns	0.60441	0.695046	T/ILC	CD4+ T	CD4+ Trm
TYW1	is_ti	0.0328725	ns	0.604421	0.695046	T/ILC	CD4+ T	CD4+ Trm
SNHG15	is_ti	0.0734004	ns	0.604797	0.695404	T/ILC	CD4+ T	CD4+ Trm
COQ9	is_ti	-0.10491	ns	0.605687	0.696353	T/ILC	CD4+ T	CD4+ Trm
KARS	is_ti	-0.0575178	ns	0.605811	0.696422	T/ILC	CD4+ T	CD4+ Trm
MRPS14	is_ti	0.0667353	ns	0.605921	0.696474	T/ILC	CD4+ T	CD4+ Trm
UBE2O	is_ti	-0.045966	ns	0.60605	0.696493	T/ILC	CD4+ T	CD4+ Trm
LAT2	is_ti	0.0933008	ns	0.606067	0.696493	T/ILC	CD4+ T	CD4+ Trm
MESD	is_ti	0.05674	ns	0.606253	0.696606	T/ILC	CD4+ T	CD4+ Trm
TBCB	is_ti	0.0619451	ns	0.606294	0.696606	T/ILC	CD4+ T	CD4+ Trm
ZNF737	is_ti	-0.0564702	ns	0.606512	0.696782	T/ILC	CD4+ T	CD4+ Trm
BICRAL	is_ti	0.0310144	ns	0.606843	0.697088	T/ILC	CD4+ T	CD4+ Trm
AKAP9	is_ti	-0.0319822	ns	0.606919	0.697101	T/ILC	CD4+ T	CD4+ Trm
ALG3	is_ti	-0.0873276	ns	0.607259	0.697417	T/ILC	CD4+ T	CD4+ Trm
AL353759.1	is_ti	-0.0796191	ns	0.608485	0.698679	T/ILC	CD4+ T	CD4+ Trm
IFIT2	is_ti	-0.0924436	ns	0.608487	0.698679	T/ILC	CD4+ T	CD4+ Trm
RBM23	is_ti	0.0522175	ns	0.608681	0.698827	T/ILC	CD4+ T	CD4+ Trm
ZBTB7A	is_ti	0.0596406	ns	0.608916	0.698937	T/ILC	CD4+ T	CD4+ Trm
ACOT2	is_ti	-0.0892536	ns	0.608929	0.698937	T/ILC	CD4+ T	CD4+ Trm
AC124319.2	is_ti	-0.0648822	ns	0.608971	0.698937	T/ILC	CD4+ T	CD4+ Trm
OCIAD2	is_ti	-0.0956435	ns	0.609156	0.699075	T/ILC	CD4+ T	CD4+ Trm
ZNF496	is_ti	-0.0738429	ns	0.609282	0.699146	T/ILC	CD4+ T	CD4+ Trm
RNF138	is_ti	-0.0362654	ns	0.609443	0.699248	T/ILC	CD4+ T	CD4+ Trm
GID4	is_ti	-0.0767377	ns	0.609501	0.699248	T/ILC	CD4+ T	CD4+ Trm
ENTPD6	is_ti	0.101526	ns	0.609613	0.699302	T/ILC	CD4+ T	CD4+ Trm
IFRD2	is_ti	-0.0990425	ns	0.609801	0.699443	T/ILC	CD4+ T	CD4+ Trm
ATP6V1F	is_ti	-0.0951645	ns	0.61018	0.699803	T/ILC	CD4+ T	CD4+ Trm
ZCCHC4	is_ti	0.0727744	ns	0.610432	0.700018	T/ILC	CD4+ T	CD4+ Trm
FLYWCH2	is_ti	0.0804148	ns	0.610618	0.700158	T/ILC	CD4+ T	CD4+ Trm
RCL1	is_ti	0.055781	ns	0.61074	0.700222	T/ILC	CD4+ T	CD4+ Trm
MANEA	is_ti	0.0709044	ns	0.611598	0.70111	T/ILC	CD4+ T	CD4+ Trm
DHRS1	is_ti	0.0724784	ns	0.611644	0.70111	T/ILC	CD4+ T	CD4+ Trm
ING1	is_ti	0.0753855	ns	0.611733	0.701138	T/ILC	CD4+ T	CD4+ Trm
AL139383.1	is_ti	0.127744	ns	0.611898	0.701252	T/ILC	CD4+ T	CD4+ Trm
ZNF287	is_ti	-0.0818671	ns	0.612722	0.702116	T/ILC	CD4+ T	CD4+ Trm
HSPA13	is_ti	-0.0774693	ns	0.612782	0.702116	T/ILC	CD4+ T	CD4+ Trm
WBP2	is_ti	-0.0666552	ns	0.612856	0.702127	T/ILC	CD4+ T	CD4+ Trm
SEC22B	is_ti	-0.0557916	ns	0.613108	0.70234	T/ILC	CD4+ T	CD4+ Trm
TARDBP	is_ti	-0.0524387	ns	0.613353	0.702436	T/ILC	CD4+ T	CD4+ Trm
PLEKHJ1	is_ti	0.0961797	ns	0.613378	0.702436	T/ILC	CD4+ T	CD4+ Trm
ETFA	is_ti	0.0432435	ns	0.613386	0.702436	T/ILC	CD4+ T	CD4+ Trm
OGFRL1	is_ti	-0.0917993	ns	0.613641	0.702652	T/ILC	CD4+ T	CD4+ Trm
RNF187	is_ti	0.0895911	ns	0.613834	0.702799	T/ILC	CD4+ T	CD4+ Trm
PRRC1	is_ti	-0.0739313	ns	0.614406	0.70338	T/ILC	CD4+ T	CD4+ Trm
INVS	is_ti	-0.0409479	ns	0.614758	0.703707	T/ILC	CD4+ T	CD4+ Trm
DFFA	is_ti	0.0616567	ns	0.615863	0.704898	T/ILC	CD4+ T	CD4+ Trm
ATP5IF1	is_ti	0.100906	ns	0.616074	0.704992	T/ILC	CD4+ T	CD4+ Trm
ZFHX3	is_ti	0.105239	ns	0.616076	0.704992	T/ILC	CD4+ T	CD4+ Trm
SNX4	is_ti	0.0398524	ns	0.61619	0.705048	T/ILC	CD4+ T	CD4+ Trm
HSPA14-1	is_ti	0.0674441	ns	0.616615	0.70546	T/ILC	CD4+ T	CD4+ Trm
NDC1	is_ti	0.0553606	ns	0.616733	0.70552	T/ILC	CD4+ T	CD4+ Trm
ANKS1B	is_ti	0.139529	ns	0.616945	0.705687	T/ILC	CD4+ T	CD4+ Trm
BSDC1	is_ti	-0.0467807	ns	0.617016	0.705693	T/ILC	CD4+ T	CD4+ Trm
GSDMB	is_ti	0.10302	ns	0.617579	0.706263	T/ILC	CD4+ T	CD4+ Trm
RHBDF2	is_ti	-0.0747798	ns	0.617834	0.706383	T/ILC	CD4+ T	CD4+ Trm
UGDH	is_ti	-0.115973	ns	0.617871	0.706383	T/ILC	CD4+ T	CD4+ Trm
AC009318.1	is_ti	0.0816352	ns	0.61788	0.706383	T/ILC	CD4+ T	CD4+ Trm
ZNF595	is_ti	-0.078665	ns	0.617946	0.706383	T/ILC	CD4+ T	CD4+ Trm
L3MBTL2	is_ti	-0.058208	ns	0.618103	0.706488	T/ILC	CD4+ T	CD4+ Trm
C5orf15	is_ti	0.0682704	ns	0.618254	0.706586	T/ILC	CD4+ T	CD4+ Trm
NAA60	is_ti	-0.0744369	ns	0.618768	0.707098	T/ILC	CD4+ T	CD4+ Trm
ZC3H15	is_ti	0.049277	ns	0.619233	0.707555	T/ILC	CD4+ T	CD4+ Trm
LAMTOR2	is_ti	0.0933746	ns	0.619664	0.707937	T/ILC	CD4+ T	CD4+ Trm
USF1	is_ti	-0.0696954	ns	0.619699	0.707937	T/ILC	CD4+ T	CD4+ Trm
RLIM	is_ti	-0.0446651	ns	0.619801	0.707978	T/ILC	CD4+ T	CD4+ Trm
CNBP	is_ti	0.0380757	ns	0.620131	0.708281	T/ILC	CD4+ T	CD4+ Trm
FAM160A2	is_ti	-0.0803823	ns	0.620273	0.708355	T/ILC	CD4+ T	CD4+ Trm
GFOD2	is_ti	0.062373	ns	0.620327	0.708355	T/ILC	CD4+ T	CD4+ Trm
AP003392.4	is_ti	-0.0822337	ns	0.620488	0.708463	T/ILC	CD4+ T	CD4+ Trm
RPS6KA4	is_ti	0.0841621	ns	0.620979	0.708948	T/ILC	CD4+ T	CD4+ Trm
PATL2	is_ti	0.0486131	ns	0.621951	0.709928	T/ILC	CD4+ T	CD4+ Trm
NUS1	is_ti	-0.0435807	ns	0.622035	0.709928	T/ILC	CD4+ T	CD4+ Trm
PRPF40A	is_ti	0.0349374	ns	0.622097	0.709928	T/ILC	CD4+ T	CD4+ Trm
SLC3A2	is_ti	0.0684596	ns	0.622192	0.709928	T/ILC	CD4+ T	CD4+ Trm
PDS5A	is_ti	0.0240753	ns	0.622216	0.709928	T/ILC	CD4+ T	CD4+ Trm
GMNN	is_ti	-0.0943748	ns	0.622245	0.709928	T/ILC	CD4+ T	CD4+ Trm
MLXIP	is_ti	-0.0420525	ns	0.622297	0.709928	T/ILC	CD4+ T	CD4+ Trm
AC026471.1	is_ti	0.0832634	ns	0.622843	0.710475	T/ILC	CD4+ T	CD4+ Trm
TSHR	is_ti	-0.112575	ns	0.623214	0.710824	T/ILC	CD4+ T	CD4+ Trm
ERGIC1	is_ti	0.0553847	ns	0.62334	0.710867	T/ILC	CD4+ T	CD4+ Trm
GTF2H3	is_ti	0.0579744	ns	0.623383	0.710867	T/ILC	CD4+ T	CD4+ Trm
LANCL1	is_ti	0.0437573	ns	0.623585	0.711021	T/ILC	CD4+ T	CD4+ Trm
WIPI1	is_ti	0.0708353	ns	0.625625	0.713272	T/ILC	CD4+ T	CD4+ Trm
NOCT	is_ti	-0.0676067	ns	0.625828	0.713401	T/ILC	CD4+ T	CD4+ Trm
PPIP5K2	is_ti	-0.035177	ns	0.625871	0.713401	T/ILC	CD4+ T	CD4+ Trm
INTS4	is_ti	0.0338128	ns	0.626408	0.713938	T/ILC	CD4+ T	CD4+ Trm
C15orf61	is_ti	0.083727	ns	0.626508	0.713976	T/ILC	CD4+ T	CD4+ Trm
ZNF426	is_ti	-0.0604407	ns	0.626912	0.714294	T/ILC	CD4+ T	CD4+ Trm
CARS	is_ti	-0.0491417	ns	0.626919	0.714294	T/ILC	CD4+ T	CD4+ Trm
GTF2H5	is_ti	-0.0789833	ns	0.627305	0.714659	T/ILC	CD4+ T	CD4+ Trm
HELZ2	is_ti	0.0713114	ns	0.627415	0.714689	T/ILC	CD4+ T	CD4+ Trm
MRPS15	is_ti	-0.0969105	ns	0.627464	0.714689	T/ILC	CD4+ T	CD4+ Trm
CCNT2-AS1	is_ti	0.0827069	ns	0.627791	0.714972	T/ILC	CD4+ T	CD4+ Trm
ZNF649	is_ti	-0.0661632	ns	0.627845	0.714972	T/ILC	CD4+ T	CD4+ Trm
REX1BD	is_ti	0.06064	ns	0.628034	0.715112	T/ILC	CD4+ T	CD4+ Trm
DCAF15	is_ti	0.059858	ns	0.628165	0.715185	T/ILC	CD4+ T	CD4+ Trm
RPS6KA2	is_ti	-0.0660949	ns	0.628696	0.715714	T/ILC	CD4+ T	CD4+ Trm
TDG	is_ti	0.0383452	ns	0.628794	0.71575	T/ILC	CD4+ T	CD4+ Trm
PIPOX	is_ti	0.0775448	ns	0.628919	0.715818	T/ILC	CD4+ T	CD4+ Trm
MDH2	is_ti	-0.0856541	ns	0.629706	0.716638	T/ILC	CD4+ T	CD4+ Trm
HOXB-AS1	is_ti	0.0802211	ns	0.630083	0.716991	T/ILC	CD4+ T	CD4+ Trm
LZIC	is_ti	0.0591759	ns	0.630224	0.717075	T/ILC	CD4+ T	CD4+ Trm
MFN2	is_ti	0.0863419	ns	0.630353	0.717147	T/ILC	CD4+ T	CD4+ Trm
ZMYM6	is_ti	-0.0670561	ns	0.630762	0.717536	T/ILC	CD4+ T	CD4+ Trm
VARS	is_ti	0.0793953	ns	0.631062	0.717803	T/ILC	CD4+ T	CD4+ Trm
CNNM4	is_ti	-0.0848074	ns	0.631374	0.718082	T/ILC	CD4+ T	CD4+ Trm
WDR75	is_ti	-0.0459994	ns	0.631442	0.718083	T/ILC	CD4+ T	CD4+ Trm
LSM4	is_ti	0.0725154	ns	0.631851	0.718473	T/ILC	CD4+ T	CD4+ Trm
UBFD1	is_ti	-0.0598415	ns	0.632245	0.718845	T/ILC	CD4+ T	CD4+ Trm
ATP10A	is_ti	-0.046642	ns	0.632398	0.718943	T/ILC	CD4+ T	CD4+ Trm
TBP	is_ti	-0.059502	ns	0.632654	0.719159	T/ILC	CD4+ T	CD4+ Trm
URB2	is_ti	0.0779354	ns	0.632988	0.719462	T/ILC	CD4+ T	CD4+ Trm
DDX1	is_ti	0.0492463	ns	0.633418	0.719875	T/ILC	CD4+ T	CD4+ Trm
TRAPPC6B	is_ti	-0.042701	ns	0.633593	0.719998	T/ILC	CD4+ T	CD4+ Trm
TRIM65	is_ti	-0.0637961	ns	0.634241	0.720658	T/ILC	CD4+ T	CD4+ Trm
TMEM219	is_ti	0.0938644	ns	0.635019	0.721466	T/ILC	CD4+ T	CD4+ Trm
TUBG2	is_ti	0.0775438	ns	0.636025	0.722534	T/ILC	CD4+ T	CD4+ Trm
POLR2H	is_ti	-0.0782128	ns	0.636215	0.722674	T/ILC	CD4+ T	CD4+ Trm
MYO1C	is_ti	-0.111174	ns	0.6366	0.723034	T/ILC	CD4+ T	CD4+ Trm
STS	is_ti	-0.104412	ns	0.637484	0.723962	T/ILC	CD4+ T	CD4+ Trm
AIF1	is_ti	0.109263	ns	0.638086	0.724569	T/ILC	CD4+ T	CD4+ Trm
ZNF41	is_ti	0.0440739	ns	0.638235	0.724662	T/ILC	CD4+ T	CD4+ Trm
AC068775.1	is_ti	0.103615	ns	0.638562	0.724958	T/ILC	CD4+ T	CD4+ Trm
RPS19BP1	is_ti	0.0755449	ns	0.638667	0.725001	T/ILC	CD4+ T	CD4+ Trm
SCRIB	is_ti	0.0821387	ns	0.639078	0.725391	T/ILC	CD4+ T	CD4+ Trm
C1QBP	is_ti	-0.0891775	ns	0.639174	0.725423	T/ILC	CD4+ T	CD4+ Trm
ARL2BP	is_ti	0.0630665	ns	0.640039	0.726329	T/ILC	CD4+ T	CD4+ Trm
RFLNB	is_ti	0.0635513	ns	0.640472	0.726743	T/ILC	CD4+ T	CD4+ Trm
THRAP3	is_ti	-0.0235248	ns	0.640831	0.727075	T/ILC	CD4+ T	CD4+ Trm
RGPD8	is_ti	-0.0746104	ns	0.641008	0.727199	T/ILC	CD4+ T	CD4+ Trm
AP002495.2	is_ti	0.0413054	ns	0.643056	0.729446	T/ILC	CD4+ T	CD4+ Trm
ZBTB26	is_ti	0.0716858	ns	0.643339	0.72962	T/ILC	CD4+ T	CD4+ Trm
SCAF1	is_ti	0.0671111	ns	0.643345	0.72962	T/ILC	CD4+ T	CD4+ Trm
VPS28	is_ti	-0.0651634	ns	0.643536	0.72976	T/ILC	CD4+ T	CD4+ Trm
AL359644.1	is_ti	0.0966292	ns	0.643749	0.729925	T/ILC	CD4+ T	CD4+ Trm
NFKBIZ	is_ti	-0.0545595	ns	0.643953	0.730041	T/ILC	CD4+ T	CD4+ Trm
SMIM7	is_ti	-0.0448036	ns	0.644031	0.730041	T/ILC	CD4+ T	CD4+ Trm
SNAI3	is_ti	0.0667063	ns	0.644055	0.730041	T/ILC	CD4+ T	CD4+ Trm
AL359922.1	is_ti	-0.102834	ns	0.644183	0.730073	T/ILC	CD4+ T	CD4+ Trm
NUP37	is_ti	0.0587704	ns	0.644218	0.730073	T/ILC	CD4+ T	CD4+ Trm
TXN2	is_ti	0.0854986	ns	0.644346	0.730141	T/ILC	CD4+ T	CD4+ Trm
MIRLET7BHG	is_ti	0.058151	ns	0.64454	0.730225	T/ILC	CD4+ T	CD4+ Trm
MRPS23	is_ti	-0.0814431	ns	0.644555	0.730225	T/ILC	CD4+ T	CD4+ Trm
RNF168	is_ti	0.0353348	ns	0.644687	0.730298	T/ILC	CD4+ T	CD4+ Trm
TMEM117	is_ti	-0.0921505	ns	0.644855	0.730382	T/ILC	CD4+ T	CD4+ Trm
LIPA	is_ti	-0.068102	ns	0.644897	0.730382	T/ILC	CD4+ T	CD4+ Trm
C3orf62	is_ti	-0.0668991	ns	0.645107	0.730543	T/ILC	CD4+ T	CD4+ Trm
AC005786.3	is_ti	-0.0763741	ns	0.645174	0.730543	T/ILC	CD4+ T	CD4+ Trm
ZNF431	is_ti	0.0294644	ns	0.645287	0.730594	T/ILC	CD4+ T	CD4+ Trm
ARFGEF1	is_ti	0.0226319	ns	0.645363	0.730603	T/ILC	CD4+ T	CD4+ Trm
PDE1B	is_ti	-0.0861354	ns	0.645613	0.73081	T/ILC	CD4+ T	CD4+ Trm
LGALS8	is_ti	-0.0398397	ns	0.646064	0.731244	T/ILC	CD4+ T	CD4+ Trm
AC004076.1	is_ti	-0.0839392	ns	0.646298	0.731431	T/ILC	CD4+ T	CD4+ Trm
C19orf25	is_ti	0.045827	ns	0.646399	0.731469	T/ILC	CD4+ T	CD4+ Trm
RXRB	is_ti	-0.0693512	ns	0.64654	0.731552	T/ILC	CD4+ T	CD4+ Trm
HP1BP3	is_ti	0.0242095	ns	0.647003	0.731999	T/ILC	CD4+ T	CD4+ Trm
ZNF121	is_ti	0.0414638	ns	0.647122	0.732057	T/ILC	CD4+ T	CD4+ Trm
EIF4EBP2	is_ti	-0.0620379	ns	0.647426	0.732301	T/ILC	CD4+ T	CD4+ Trm
METTL3	is_ti	0.0522691	ns	0.647473	0.732301	T/ILC	CD4+ T	CD4+ Trm
CRTAP	is_ti	0.0697025	ns	0.647549	0.73231	T/ILC	CD4+ T	CD4+ Trm
RNF123	is_ti	-0.0683696	ns	0.647987	0.732728	T/ILC	CD4+ T	CD4+ Trm
KSR2	is_ti	-0.136536	ns	0.648302	0.733008	T/ILC	CD4+ T	CD4+ Trm
FBXO9	is_ti	0.0350617	ns	0.648426	0.733071	T/ILC	CD4+ T	CD4+ Trm
SPCS1	is_ti	0.0724869	ns	0.649575	0.734262	T/ILC	CD4+ T	CD4+ Trm
AMZ2	is_ti	0.0612376	ns	0.649615	0.734262	T/ILC	CD4+ T	CD4+ Trm
ILF2	is_ti	-0.0674984	ns	0.649948	0.734561	T/ILC	CD4+ T	CD4+ Trm
SWSAP1	is_ti	-0.084228	ns	0.651129	0.735819	T/ILC	CD4+ T	CD4+ Trm
AC007216.4	is_ti	0.0495344	ns	0.651717	0.736406	T/ILC	CD4+ T	CD4+ Trm
EEFSEC	is_ti	-0.038129	ns	0.652026	0.736678	T/ILC	CD4+ T	CD4+ Trm
RAP2A	is_ti	-0.0601462	ns	0.652377	0.736959	T/ILC	CD4+ T	CD4+ Trm
FUNDC2	is_ti	0.0660506	ns	0.652411	0.736959	T/ILC	CD4+ T	CD4+ Trm
CD4	is_ti	0.045711	ns	0.652596	0.737064	T/ILC	CD4+ T	CD4+ Trm
S100A11	is_ti	-0.0821321	ns	0.65264	0.737064	T/ILC	CD4+ T	CD4+ Trm
PSMB7	is_ti	0.0590152	ns	0.652811	0.737179	T/ILC	CD4+ T	CD4+ Trm
BET1	is_ti	0.0494069	ns	0.653919	0.738353	T/ILC	CD4+ T	CD4+ Trm
UTP14C	is_ti	0.0761402	ns	0.654186	0.738578	T/ILC	CD4+ T	CD4+ Trm
GINM1	is_ti	-0.0465608	ns	0.654289	0.738616	T/ILC	CD4+ T	CD4+ Trm
GPN2	is_ti	0.0543213	ns	0.654672	0.738971	T/ILC	CD4+ T	CD4+ Trm
ZNF583	is_ti	0.0679517	ns	0.655168	0.739454	T/ILC	CD4+ T	CD4+ Trm
SCAMP1-AS1	is_ti	-0.0604742	ns	0.65555	0.739808	T/ILC	CD4+ T	CD4+ Trm
ZNF831	is_ti	0.0407922	ns	0.655973	0.740207	T/ILC	CD4+ T	CD4+ Trm
ANAPC13	is_ti	0.0725784	ns	0.65638	0.740589	T/ILC	CD4+ T	CD4+ Trm
ARRB1	is_ti	-0.0719839	ns	0.656594	0.740753	T/ILC	CD4+ T	CD4+ Trm
SH3BGRL3	is_ti	-0.0649183	ns	0.656863	0.740979	T/ILC	CD4+ T	CD4+ Trm
SCAI	is_ti	-0.0341356	ns	0.6574	0.741508	T/ILC	CD4+ T	CD4+ Trm
PEF1	is_ti	-0.0709866	ns	0.657669	0.741734	T/ILC	CD4+ T	CD4+ Trm
PHF5A	is_ti	-0.0652484	ns	0.657769	0.741769	T/ILC	CD4+ T	CD4+ Trm
RPS6KA1	is_ti	0.0708035	ns	0.65799	0.74194	T/ILC	CD4+ T	CD4+ Trm
PALB2	is_ti	0.0602497	ns	0.658763	0.742622	T/ILC	CD4+ T	CD4+ Trm
RELA	is_ti	-0.0584848	ns	0.658799	0.742622	T/ILC	CD4+ T	CD4+ Trm
SIT1	is_ti	-0.0715231	ns	0.658801	0.742622	T/ILC	CD4+ T	CD4+ Trm
WDR78	is_ti	0.0788248	ns	0.658874	0.742626	T/ILC	CD4+ T	CD4+ Trm
RNF2	is_ti	0.0523531	ns	0.658974	0.742662	T/ILC	CD4+ T	CD4+ Trm
WDR46	is_ti	-0.0552733	ns	0.659187	0.742756	T/ILC	CD4+ T	CD4+ Trm
ELAC2	is_ti	0.0561283	ns	0.659195	0.742756	T/ILC	CD4+ T	CD4+ Trm
ANKRD54	is_ti	0.0684258	ns	0.659404	0.742914	T/ILC	CD4+ T	CD4+ Trm
NCAM1	is_ti	0.143133	ns	0.659613	0.743072	T/ILC	CD4+ T	CD4+ Trm
RRNAD1	is_ti	0.0660575	ns	0.659823	0.743165	T/ILC	CD4+ T	CD4+ Trm
PGAM5	is_ti	-0.0760077	ns	0.659834	0.743165	T/ILC	CD4+ T	CD4+ Trm
HIST1H1D	is_ti	-0.072309	ns	0.660145	0.743383	T/ILC	CD4+ T	CD4+ Trm
ISPD	is_ti	0.095493	ns	0.660225	0.743383	T/ILC	CD4+ T	CD4+ Trm
CLCN5	is_ti	-0.0866443	ns	0.660234	0.743383	T/ILC	CD4+ T	CD4+ Trm
CBX6	is_ti	0.0530537	ns	0.661357	0.74457	T/ILC	CD4+ T	CD4+ Trm
SON	is_ti	-0.0233713	ns	0.661741	0.744853	T/ILC	CD4+ T	CD4+ Trm
AC004551.1	is_ti	-0.067082	ns	0.661746	0.744853	T/ILC	CD4+ T	CD4+ Trm
BRI3BP	is_ti	-0.0896214	ns	0.662138	0.745216	T/ILC	CD4+ T	CD4+ Trm
PIK3CD	is_ti	-0.0244156	ns	0.662318	0.745341	T/ILC	CD4+ T	CD4+ Trm
IFI6	is_ti	0.079045	ns	0.662901	0.74592	T/ILC	CD4+ T	CD4+ Trm
LSM3	is_ti	0.0723249	ns	0.663072	0.746034	T/ILC	CD4+ T	CD4+ Trm
LIMK2	is_ti	0.0840835	ns	0.66328	0.746173	T/ILC	CD4+ T	CD4+ Trm
MBTPS1	is_ti	0.0324128	ns	0.663346	0.746173	T/ILC	CD4+ T	CD4+ Trm
PSMG4	is_ti	0.0517291	ns	0.663403	0.746173	T/ILC	CD4+ T	CD4+ Trm
ZNF573	is_ti	0.0460346	ns	0.66374	0.746428	T/ILC	CD4+ T	CD4+ Trm
ZNF761	is_ti	0.0398945	ns	0.663768	0.746428	T/ILC	CD4+ T	CD4+ Trm
CLHC1	is_ti	-0.0713753	ns	0.664446	0.747112	T/ILC	CD4+ T	CD4+ Trm
TSG101	is_ti	0.0353962	ns	0.664766	0.747394	T/ILC	CD4+ T	CD4+ Trm
BOLA3	is_ti	-0.0854926	ns	0.664836	0.747395	T/ILC	CD4+ T	CD4+ Trm
AL136531.2	is_ti	-0.0544448	ns	0.665499	0.748062	T/ILC	CD4+ T	CD4+ Trm
WRN	is_ti	0.0401535	ns	0.665657	0.748162	T/ILC	CD4+ T	CD4+ Trm
PSMA7	is_ti	-0.0523752	ns	0.665858	0.748311	T/ILC	CD4+ T	CD4+ Trm
LRMDA	is_ti	0.089195	ns	0.666344	0.748778	T/ILC	CD4+ T	CD4+ Trm
AP5M1	is_ti	-0.0480333	ns	0.666495	0.748866	T/ILC	CD4+ T	CD4+ Trm
APBA3	is_ti	-0.0563609	ns	0.666562	0.748866	T/ILC	CD4+ T	CD4+ Trm
ENTPD4	is_ti	0.0354028	ns	0.66663	0.748866	T/ILC	CD4+ T	CD4+ Trm
MCTS1	is_ti	-0.0443221	ns	0.6669	0.749091	T/ILC	CD4+ T	CD4+ Trm
USP6NL	is_ti	0.0871238	ns	0.667095	0.749232	T/ILC	CD4+ T	CD4+ Trm
PAQR3	is_ti	-0.0807442	ns	0.667449	0.749552	T/ILC	CD4+ T	CD4+ Trm
PRPF8	is_ti	-0.0311747	ns	0.667869	0.749899	T/ILC	CD4+ T	CD4+ Trm
ZNF862	is_ti	0.0602293	ns	0.667897	0.749899	T/ILC	CD4+ T	CD4+ Trm
ZNF891	is_ti	-0.0539135	ns	0.668528	0.750455	T/ILC	CD4+ T	CD4+ Trm
MTERF2	is_ti	-0.0623628	ns	0.668531	0.750455	T/ILC	CD4+ T	CD4+ Trm
ZNF672	is_ti	-0.0654246	ns	0.668713	0.750491	T/ILC	CD4+ T	CD4+ Trm
CISH	is_ti	-0.0721712	ns	0.668758	0.750491	T/ILC	CD4+ T	CD4+ Trm
SMC3	is_ti	0.0375516	ns	0.66884	0.750491	T/ILC	CD4+ T	CD4+ Trm
ZNF154	is_ti	0.0765143	ns	0.668842	0.750491	T/ILC	CD4+ T	CD4+ Trm
IL7	is_ti	-0.107681	ns	0.669189	0.750802	T/ILC	CD4+ T	CD4+ Trm
LINC00278	is_ti	0.0475392	ns	0.669388	0.750948	T/ILC	CD4+ T	CD4+ Trm
EIF3C	is_ti	0.0628348	ns	0.670263	0.751852	T/ILC	CD4+ T	CD4+ Trm
YIF1A	is_ti	0.0831952	ns	0.670354	0.751875	T/ILC	CD4+ T	CD4+ Trm
FAM174B	is_ti	-0.0872582	ns	0.67054	0.752005	T/ILC	CD4+ T	CD4+ Trm
C22orf46	is_ti	0.0608808	ns	0.670727	0.752078	T/ILC	CD4+ T	CD4+ Trm
FCRL1	is_ti	-0.0978976	ns	0.670744	0.752078	T/ILC	CD4+ T	CD4+ Trm
ZNF32	is_ti	-0.0643963	ns	0.671103	0.752403	T/ILC	CD4+ T	CD4+ Trm
CCDC137	is_ti	0.0530603	ns	0.671431	0.752617	T/ILC	CD4+ T	CD4+ Trm
PRPSAP2	is_ti	0.0373638	ns	0.671498	0.752617	T/ILC	CD4+ T	CD4+ Trm
SF3B6	is_ti	-0.0603988	ns	0.671504	0.752617	T/ILC	CD4+ T	CD4+ Trm
PIGR	is_ti	0.118284	ns	0.672269	0.753386	T/ILC	CD4+ T	CD4+ Trm
SLC9B2	is_ti	-0.061582	ns	0.672329	0.753386	T/ILC	CD4+ T	CD4+ Trm
PCNT	is_ti	0.0504033	ns	0.672422	0.753411	T/ILC	CD4+ T	CD4+ Trm
AL139353.1	is_ti	0.0701887	ns	0.672618	0.753552	T/ILC	CD4+ T	CD4+ Trm
DALRD3	is_ti	-0.0579787	ns	0.672687	0.753552	T/ILC	CD4+ T	CD4+ Trm
NRBP1	is_ti	0.0405509	ns	0.673711	0.754621	T/ILC	CD4+ T	CD4+ Trm
ZC3H12D	is_ti	-0.0521339	ns	0.674144	0.755027	T/ILC	CD4+ T	CD4+ Trm
SIRT6	is_ti	0.0690645	ns	0.674253	0.755071	T/ILC	CD4+ T	CD4+ Trm
ZNF202	is_ti	-0.0718366	ns	0.674494	0.755227	T/ILC	CD4+ T	CD4+ Trm
SLC35F2	is_ti	0.0800338	ns	0.674587	0.755227	T/ILC	CD4+ T	CD4+ Trm
COMMD4	is_ti	0.0711969	ns	0.674602	0.755227	T/ILC	CD4+ T	CD4+ Trm
SLFNL1-AS1	is_ti	0.0564117	ns	0.67482	0.755392	T/ILC	CD4+ T	CD4+ Trm
AL356481.1	is_ti	-0.0642806	ns	0.6749	0.755403	T/ILC	CD4+ T	CD4+ Trm
GPAT4	is_ti	0.0465401	ns	0.675573	0.756079	T/ILC	CD4+ T	CD4+ Trm
APOBR	is_ti	0.0768478	ns	0.675703	0.756143	T/ILC	CD4+ T	CD4+ Trm
UPRT	is_ti	-0.0556585	ns	0.675838	0.756143	T/ILC	CD4+ T	CD4+ Trm
KDM2B	is_ti	-0.0312566	ns	0.675873	0.756143	T/ILC	CD4+ T	CD4+ Trm
PPP1R12A	is_ti	-0.0224641	ns	0.675911	0.756143	T/ILC	CD4+ T	CD4+ Trm
COA6	is_ti	-0.0894035	ns	0.676194	0.756382	T/ILC	CD4+ T	CD4+ Trm
ATF6B	is_ti	-0.0364644	ns	0.676335	0.75646	T/ILC	CD4+ T	CD4+ Trm
NUCB2	is_ti	0.0412095	ns	0.67714	0.757283	T/ILC	CD4+ T	CD4+ Trm
PRR13	is_ti	-0.0726522	ns	0.677245	0.757322	T/ILC	CD4+ T	CD4+ Trm
RBM20	is_ti	-0.0895474	ns	0.678228	0.758342	T/ILC	CD4+ T	CD4+ Trm
ZNF354A	is_ti	0.0535792	ns	0.67873	0.758825	T/ILC	CD4+ T	CD4+ Trm
KDM1A	is_ti	0.0445368	ns	0.678833	0.758861	T/ILC	CD4+ T	CD4+ Trm
TXNL1	is_ti	0.0442773	ns	0.679305	0.759232	T/ILC	CD4+ T	CD4+ Trm
VPS26A	is_ti	0.0385514	ns	0.679306	0.759232	T/ILC	CD4+ T	CD4+ Trm
CRLS1	is_ti	0.0612407	ns	0.68009	0.759952	T/ILC	CD4+ T	CD4+ Trm
AC064807.1	is_ti	-0.0606795	ns	0.680099	0.759952	T/ILC	CD4+ T	CD4+ Trm
ULK1	is_ti	-0.0611814	ns	0.680206	0.759952	T/ILC	CD4+ T	CD4+ Trm
CYBA	is_ti	-0.0522239	ns	0.680231	0.759952	T/ILC	CD4+ T	CD4+ Trm
THAP8	is_ti	0.0632515	ns	0.680475	0.760105	T/ILC	CD4+ T	CD4+ Trm
NUP43	is_ti	0.0401158	ns	0.680509	0.760105	T/ILC	CD4+ T	CD4+ Trm
AL139011.2	is_ti	-0.0596187	ns	0.680803	0.760255	T/ILC	CD4+ T	CD4+ Trm
FAM96B	is_ti	-0.0727436	ns	0.680841	0.760255	T/ILC	CD4+ T	CD4+ Trm
LPAR5	is_ti	-0.0564846	ns	0.680855	0.760255	T/ILC	CD4+ T	CD4+ Trm
ZNF281	is_ti	-0.0556785	ns	0.681028	0.76037	T/ILC	CD4+ T	CD4+ Trm
CARM1	is_ti	0.0638951	ns	0.681432	0.760743	T/ILC	CD4+ T	CD4+ Trm
ST3GAL3	is_ti	0.0642493	ns	0.681538	0.760782	T/ILC	CD4+ T	CD4+ Trm
LINC00954	is_ti	-0.0494407	ns	0.682155	0.761336	T/ILC	CD4+ T	CD4+ Trm
PRPF4	is_ti	-0.0515996	ns	0.682223	0.761336	T/ILC	CD4+ T	CD4+ Trm
ITGB8	is_ti	-0.107734	ns	0.682246	0.761336	T/ILC	CD4+ T	CD4+ Trm
BDNF-AS	is_ti	-0.0639023	ns	0.682317	0.761336	T/ILC	CD4+ T	CD4+ Trm
MLF2	is_ti	-0.0820436	ns	0.682492	0.761453	T/ILC	CD4+ T	CD4+ Trm
RNF115	is_ti	0.0264357	ns	0.683038	0.761983	T/ILC	CD4+ T	CD4+ Trm
EXTL3	is_ti	-0.0726417	ns	0.683549	0.762426	T/ILC	CD4+ T	CD4+ Trm
DHX33	is_ti	-0.0528745	ns	0.683576	0.762426	T/ILC	CD4+ T	CD4+ Trm
MTMR12	is_ti	0.033838	ns	0.6841	0.762931	T/ILC	CD4+ T	CD4+ Trm
RIT1	is_ti	-0.0525314	ns	0.684365	0.763027	T/ILC	CD4+ T	CD4+ Trm
CWC22	is_ti	0.0426225	ns	0.684376	0.763027	T/ILC	CD4+ T	CD4+ Trm
PRKX	is_ti	0.0307684	ns	0.684398	0.763027	T/ILC	CD4+ T	CD4+ Trm
ZNF7	is_ti	0.0475297	ns	0.685664	0.76436	T/ILC	CD4+ T	CD4+ Trm
TIPIN	is_ti	-0.0711634	ns	0.685904	0.764517	T/ILC	CD4+ T	CD4+ Trm
SUMF1	is_ti	-0.0361521	ns	0.685947	0.764517	T/ILC	CD4+ T	CD4+ Trm
DMWD	is_ti	-0.0588286	ns	0.686025	0.764525	T/ILC	CD4+ T	CD4+ Trm
RAB7A	is_ti	-0.0258899	ns	0.686482	0.76495	T/ILC	CD4+ T	CD4+ Trm
AC007319.1	is_ti	0.113899	ns	0.686645	0.76495	T/ILC	CD4+ T	CD4+ Trm
ISCU	is_ti	-0.0530332	ns	0.686696	0.76495	T/ILC	CD4+ T	CD4+ Trm
ZNF316	is_ti	0.061623	ns	0.686757	0.76495	T/ILC	CD4+ T	CD4+ Trm
TUBGCP2	is_ti	0.0398751	ns	0.686761	0.76495	T/ILC	CD4+ T	CD4+ Trm
UPK2	is_ti	0.06204	ns	0.687091	0.765239	T/ILC	CD4+ T	CD4+ Trm
HELB	is_ti	0.0247521	ns	0.687243	0.765329	T/ILC	CD4+ T	CD4+ Trm
YJU2	is_ti	0.0561764	ns	0.687339	0.765357	T/ILC	CD4+ T	CD4+ Trm
ANXA1	is_ti	-0.0629013	ns	0.687472	0.765426	T/ILC	CD4+ T	CD4+ Trm
TTC32	is_ti	-0.0511743	ns	0.687544	0.765427	T/ILC	CD4+ T	CD4+ Trm
NME6	is_ti	-0.0529472	ns	0.687877	0.765719	T/ILC	CD4+ T	CD4+ Trm
BBIP1	is_ti	0.0380959	ns	0.688209	0.76601	T/ILC	CD4+ T	CD4+ Trm
CCDC22	is_ti	-0.0635304	ns	0.688449	0.766198	T/ILC	CD4+ T	CD4+ Trm
ZNF671	is_ti	-0.058851	ns	0.688538	0.766218	T/ILC	CD4+ T	CD4+ Trm
NBPF12	is_ti	-0.0389777	ns	0.689149	0.766777	T/ILC	CD4+ T	CD4+ Trm
TRMU	is_ti	-0.0436341	ns	0.689182	0.766777	T/ILC	CD4+ T	CD4+ Trm
MCM9	is_ti	-0.0317339	ns	0.6895	0.767051	T/ILC	CD4+ T	CD4+ Trm
C16orf70	is_ti	-0.0484304	ns	0.689936	0.767457	T/ILC	CD4+ T	CD4+ Trm
ITGB3BP	is_ti	0.0436996	ns	0.690999	0.768353	T/ILC	CD4+ T	CD4+ Trm
SMIM26	is_ti	0.0725209	ns	0.691038	0.768353	T/ILC	CD4+ T	CD4+ Trm
SMIM10L1	is_ti	0.0504816	ns	0.691046	0.768353	T/ILC	CD4+ T	CD4+ Trm
UBXN2B	is_ti	0.0411769	ns	0.691049	0.768353	T/ILC	CD4+ T	CD4+ Trm
MCM8	is_ti	0.0667411	ns	0.691098	0.768353	T/ILC	CD4+ T	CD4+ Trm
EML5	is_ti	0.0620963	ns	0.691306	0.768505	T/ILC	CD4+ T	CD4+ Trm
ELP3	is_ti	-0.0319445	ns	0.691411	0.768543	T/ILC	CD4+ T	CD4+ Trm
SDF4	is_ti	0.059924	ns	0.691678	0.76876	T/ILC	CD4+ T	CD4+ Trm
PPP1R3B	is_ti	-0.0650742	ns	0.691882	0.768909	T/ILC	CD4+ T	CD4+ Trm
AGAP5	is_ti	0.0580102	ns	0.692159	0.769137	T/ILC	CD4+ T	CD4+ Trm
SLC25A16	is_ti	0.0348956	ns	0.692235	0.769142	T/ILC	CD4+ T	CD4+ Trm
APIP	is_ti	0.0492257	ns	0.69305	0.769968	T/ILC	CD4+ T	CD4+ Trm
IDH1	is_ti	-0.0876006	ns	0.69337	0.770245	T/ILC	CD4+ T	CD4+ Trm
TUBGCP6	is_ti	0.0498978	ns	0.693722	0.770531	T/ILC	CD4+ T	CD4+ Trm
PTPA	is_ti	-0.0585508	ns	0.69377	0.770531	T/ILC	CD4+ T	CD4+ Trm
GGCX	is_ti	-0.0575292	ns	0.694381	0.771129	T/ILC	CD4+ T	CD4+ Trm
ACIN1	is_ti	0.0255295	ns	0.695445	0.772232	T/ILC	CD4+ T	CD4+ Trm
FAM85B	is_ti	-0.0709901	ns	0.695946	0.772708	T/ILC	CD4+ T	CD4+ Trm
FAM161B	is_ti	0.0651935	ns	0.696257	0.772829	T/ILC	CD4+ T	CD4+ Trm
LRCH4	is_ti	0.0508736	ns	0.696265	0.772829	T/ILC	CD4+ T	CD4+ Trm
OSBPL2	is_ti	0.0384783	ns	0.696337	0.772829	T/ILC	CD4+ T	CD4+ Trm
LINC00334	is_ti	-0.093961	ns	0.696341	0.772829	T/ILC	CD4+ T	CD4+ Trm
NTPCR	is_ti	0.0641015	ns	0.696637	0.773078	T/ILC	CD4+ T	CD4+ Trm
GXYLT1	is_ti	0.0408892	ns	0.696784	0.773162	T/ILC	CD4+ T	CD4+ Trm
TTC26	is_ti	0.091064	ns	0.697046	0.773373	T/ILC	CD4+ T	CD4+ Trm
LYSMD3	is_ti	0.0430308	ns	0.697286	0.773559	T/ILC	CD4+ T	CD4+ Trm
ZNF510	is_ti	-0.0475589	ns	0.697581	0.773808	T/ILC	CD4+ T	CD4+ Trm
RFFL	is_ti	0.0454121	ns	0.69768	0.773838	T/ILC	CD4+ T	CD4+ Trm
MIEN1	is_ti	-0.060839	ns	0.698001	0.774096	T/ILC	CD4+ T	CD4+ Trm
H2AFZ	is_ti	0.0760313	ns	0.698056	0.774096	T/ILC	CD4+ T	CD4+ Trm
SMC1A	is_ti	-0.0352168	ns	0.698293	0.774279	T/ILC	CD4+ T	CD4+ Trm
PYGB	is_ti	0.0535213	ns	0.698452	0.774376	T/ILC	CD4+ T	CD4+ Trm
ZNF552	is_ti	0.0476939	ns	0.698847	0.774734	T/ILC	CD4+ T	CD4+ Trm
C1orf52	is_ti	0.0339921	ns	0.699015	0.774819	T/ILC	CD4+ T	CD4+ Trm
MRPL41	is_ti	-0.0580726	ns	0.699067	0.774819	T/ILC	CD4+ T	CD4+ Trm
RNPC3	is_ti	0.0254887	ns	0.699242	0.774932	T/ILC	CD4+ T	CD4+ Trm
LEPROT	is_ti	-0.063685	ns	0.699825	0.775499	T/ILC	CD4+ T	CD4+ Trm
CUTA	is_ti	-0.0632371	ns	0.70015	0.77578	T/ILC	CD4+ T	CD4+ Trm
NARS2	is_ti	-0.0361823	ns	0.700586	0.776183	T/ILC	CD4+ T	CD4+ Trm
GPATCH1	is_ti	0.0445236	ns	0.701017	0.776581	T/ILC	CD4+ T	CD4+ Trm
MCTP2	is_ti	-0.0551182	ns	0.701209	0.776714	T/ILC	CD4+ T	CD4+ Trm
SLC20A1	is_ti	0.0372661	ns	0.701569	0.777033	T/ILC	CD4+ T	CD4+ Trm
MINOS1	is_ti	0.0694085	ns	0.701679	0.777075	T/ILC	CD4+ T	CD4+ Trm
AC116366.2	is_ti	-0.065471	ns	0.702337	0.777592	T/ILC	CD4+ T	CD4+ Trm
AC008649.1	is_ti	-0.0632013	ns	0.702351	0.777592	T/ILC	CD4+ T	CD4+ Trm
L3MBTL1	is_ti	-0.0539361	ns	0.702362	0.777592	T/ILC	CD4+ T	CD4+ Trm
IPCEF1	is_ti	-0.0246044	ns	0.702612	0.777789	T/ILC	CD4+ T	CD4+ Trm
SLC9A9	is_ti	0.0425457	ns	0.703058	0.778203	T/ILC	CD4+ T	CD4+ Trm
RPS4Y1	is_ti	-0.0495154	ns	0.703975	0.779138	T/ILC	CD4+ T	CD4+ Trm
SMS	is_ti	0.0737257	ns	0.704254	0.779349	T/ILC	CD4+ T	CD4+ Trm
DNAJA3	is_ti	-0.0391894	ns	0.70431	0.779349	T/ILC	CD4+ T	CD4+ Trm
ACADSB	is_ti	0.0488665	ns	0.704516	0.779496	T/ILC	CD4+ T	CD4+ Trm
RNF7	is_ti	-0.0506967	ns	0.70476	0.779687	T/ILC	CD4+ T	CD4+ Trm
TAP1	is_ti	-0.0502059	ns	0.704882	0.779741	T/ILC	CD4+ T	CD4+ Trm
PSMD11	is_ti	0.0396574	ns	0.705054	0.779852	T/ILC	CD4+ T	CD4+ Trm
ATP5PB	is_ti	0.0709392	ns	0.705698	0.780409	T/ILC	CD4+ T	CD4+ Trm
SNF8	is_ti	-0.041928	ns	0.705705	0.780409	T/ILC	CD4+ T	CD4+ Trm
RPL31	is_ti	-0.060086	ns	0.705774	0.780409	T/ILC	CD4+ T	CD4+ Trm
DGUOK-AS1	is_ti	-0.0554983	ns	0.706288	0.780821	T/ILC	CD4+ T	CD4+ Trm
UHRF1BP1	is_ti	-0.0418357	ns	0.706291	0.780821	T/ILC	CD4+ T	CD4+ Trm
CLDND1	is_ti	0.0353949	ns	0.707106	0.781641	T/ILC	CD4+ T	CD4+ Trm
ENO2	is_ti	0.0539227	ns	0.707214	0.781642	T/ILC	CD4+ T	CD4+ Trm
RMDN3	is_ti	0.0500732	ns	0.707252	0.781642	T/ILC	CD4+ T	CD4+ Trm
ZNF347	is_ti	0.0564616	ns	0.707838	0.78221	T/ILC	CD4+ T	CD4+ Trm
ABCA2	is_ti	0.0564808	ns	0.708149	0.782473	T/ILC	CD4+ T	CD4+ Trm
LRRC41	is_ti	0.0466387	ns	0.708369	0.782494	T/ILC	CD4+ T	CD4+ Trm
HDHD5	is_ti	0.0562115	ns	0.708371	0.782494	T/ILC	CD4+ T	CD4+ Trm
TRPV2	is_ti	-0.0375232	ns	0.708394	0.782494	T/ILC	CD4+ T	CD4+ Trm
LY96	is_ti	-0.0822754	ns	0.708458	0.782494	T/ILC	CD4+ T	CD4+ Trm
PRKAB2	is_ti	-0.0590512	ns	0.708557	0.782524	T/ILC	CD4+ T	CD4+ Trm
APOOL	is_ti	0.0471258	ns	0.708741	0.782647	T/ILC	CD4+ T	CD4+ Trm
RAB27B	is_ti	-0.102713	ns	0.70916	0.783014	T/ILC	CD4+ T	CD4+ Trm
FOSL2	is_ti	-0.0905062	ns	0.709234	0.783014	T/ILC	CD4+ T	CD4+ Trm
MTFMT	is_ti	-0.0426715	ns	0.709291	0.783014	T/ILC	CD4+ T	CD4+ Trm
AL590705.1	is_ti	-0.0832067	ns	0.709666	0.783299	T/ILC	CD4+ T	CD4+ Trm
ABHD6	is_ti	-0.0718558	ns	0.709695	0.783299	T/ILC	CD4+ T	CD4+ Trm
RNF10	is_ti	-0.0245705	ns	0.710075	0.783533	T/ILC	CD4+ T	CD4+ Trm
ITPKB	is_ti	0.0288012	ns	0.710083	0.783533	T/ILC	CD4+ T	CD4+ Trm
COX7C	is_ti	-0.0741884	ns	0.710159	0.783533	T/ILC	CD4+ T	CD4+ Trm
PJA2	is_ti	0.0220899	ns	0.710314	0.783533	T/ILC	CD4+ T	CD4+ Trm
GNS	is_ti	-0.0566187	ns	0.710319	0.783533	T/ILC	CD4+ T	CD4+ Trm
PTGES2	is_ti	-0.0474521	ns	0.710342	0.783533	T/ILC	CD4+ T	CD4+ Trm
CBX7	is_ti	-0.0379026	ns	0.710418	0.783536	T/ILC	CD4+ T	CD4+ Trm
TRIM59	is_ti	-0.0566996	ns	0.711163	0.784234	T/ILC	CD4+ T	CD4+ Trm
AC108047.1	is_ti	0.0655774	ns	0.711257	0.784234	T/ILC	CD4+ T	CD4+ Trm
TAF1A	is_ti	-0.0596834	ns	0.71134	0.784234	T/ILC	CD4+ T	CD4+ Trm
EML6	is_ti	-0.0849016	ns	0.711341	0.784234	T/ILC	CD4+ T	CD4+ Trm
SNRPC	is_ti	0.053176	ns	0.711802	0.784662	T/ILC	CD4+ T	CD4+ Trm
KRTCAP2	is_ti	-0.0599899	ns	0.711983	0.784781	T/ILC	CD4+ T	CD4+ Trm
NGRN	is_ti	-0.0634185	ns	0.712401	0.785162	T/ILC	CD4+ T	CD4+ Trm
MYO1F	is_ti	0.0429372	ns	0.712529	0.785223	T/ILC	CD4+ T	CD4+ Trm
GUCD1	is_ti	-0.0687642	ns	0.712651	0.785277	T/ILC	CD4+ T	CD4+ Trm
N6AMT1	is_ti	0.053136	ns	0.713229	0.785833	T/ILC	CD4+ T	CD4+ Trm
MRPS5	is_ti	-0.0344982	ns	0.713623	0.786187	T/ILC	CD4+ T	CD4+ Trm
TOMM70	is_ti	-0.0390584	ns	0.71388	0.78639	T/ILC	CD4+ T	CD4+ Trm
VPS25	is_ti	-0.0590951	ns	0.714092	0.786466	T/ILC	CD4+ T	CD4+ Trm
SAP18	is_ti	-0.052532	ns	0.714095	0.786466	T/ILC	CD4+ T	CD4+ Trm
USP10	is_ti	-0.0256859	ns	0.714234	0.78654	T/ILC	CD4+ T	CD4+ Trm
MED28	is_ti	0.0315023	ns	0.714754	0.787032	T/ILC	CD4+ T	CD4+ Trm
RNF169	is_ti	-0.0222283	ns	0.715025	0.787238	T/ILC	CD4+ T	CD4+ Trm
UQCRB	is_ti	0.066659	ns	0.715087	0.787238	T/ILC	CD4+ T	CD4+ Trm
MBNL1-AS1	is_ti	-0.057162	ns	0.715241	0.787327	T/ILC	CD4+ T	CD4+ Trm
CYHR1	is_ti	0.0478575	ns	0.715458	0.787486	T/ILC	CD4+ T	CD4+ Trm
ATP5PO	is_ti	0.0779234	ns	0.716777	0.78878	T/ILC	CD4+ T	CD4+ Trm
MED17	is_ti	0.0415976	ns	0.71678	0.78878	T/ILC	CD4+ T	CD4+ Trm
NUP210L	is_ti	-0.0650387	ns	0.716918	0.788852	T/ILC	CD4+ T	CD4+ Trm
NDUFAF7	is_ti	-0.0377087	ns	0.717263	0.789097	T/ILC	CD4+ T	CD4+ Trm
DNAJA4	is_ti	0.0730428	ns	0.717288	0.789097	T/ILC	CD4+ T	CD4+ Trm
SSR2	is_ti	-0.0493247	ns	0.717417	0.789159	T/ILC	CD4+ T	CD4+ Trm
ARFGAP2	is_ti	-0.0406013	ns	0.717708	0.789399	T/ILC	CD4+ T	CD4+ Trm
DNM1L	is_ti	0.0292576	ns	0.718083	0.789693	T/ILC	CD4+ T	CD4+ Trm
VCP	is_ti	-0.0311019	ns	0.718122	0.789693	T/ILC	CD4+ T	CD4+ Trm
PQLC1	is_ti	-0.0505533	ns	0.718712	0.790261	T/ILC	CD4+ T	CD4+ Trm
SLC30A7	is_ti	0.0263184	ns	0.719516	0.791021	T/ILC	CD4+ T	CD4+ Trm
TOX4	is_ti	-0.0346645	ns	0.71955	0.791021	T/ILC	CD4+ T	CD4+ Trm
BUD31	is_ti	0.0620196	ns	0.719852	0.791273	T/ILC	CD4+ T	CD4+ Trm
ZNF568	is_ti	-0.0405557	ns	0.720551	0.79196	T/ILC	CD4+ T	CD4+ Trm
OR3A2	is_ti	-0.0653153	ns	0.720949	0.792299	T/ILC	CD4+ T	CD4+ Trm
SENP5	is_ti	0.0222183	ns	0.721006	0.792299	T/ILC	CD4+ T	CD4+ Trm
PTCD3	is_ti	0.027352	ns	0.721115	0.792338	T/ILC	CD4+ T	CD4+ Trm
HDGFL2	is_ti	0.0549143	ns	0.721235	0.792389	T/ILC	CD4+ T	CD4+ Trm
OSGIN2	is_ti	0.0484746	ns	0.721981	0.793128	T/ILC	CD4+ T	CD4+ Trm
CPSF6	is_ti	0.0235143	ns	0.722939	0.7941	T/ILC	CD4+ T	CD4+ Trm
IVD	is_ti	-0.0416306	ns	0.723016	0.794103	T/ILC	CD4+ T	CD4+ Trm
COX18	is_ti	0.0420216	ns	0.723235	0.794263	T/ILC	CD4+ T	CD4+ Trm
UTP14A	is_ti	-0.0471061	ns	0.723441	0.794408	T/ILC	CD4+ T	CD4+ Trm
OTUD4	is_ti	0.0310586	ns	0.723657	0.794565	T/ILC	CD4+ T	CD4+ Trm
ZNF561	is_ti	0.0514634	ns	0.724068	0.794935	T/ILC	CD4+ T	CD4+ Trm
ACOT9	is_ti	0.049811	ns	0.724198	0.794997	T/ILC	CD4+ T	CD4+ Trm
IGBP1	is_ti	0.0401841	ns	0.724405	0.795144	T/ILC	CD4+ T	CD4+ Trm
PIGP	is_ti	0.0539506	ns	0.724493	0.795159	T/ILC	CD4+ T	CD4+ Trm
AC019163.1	is_ti	0.0559368	ns	0.724758	0.795368	T/ILC	CD4+ T	CD4+ Trm
AL035530.2	is_ti	0.0352917	ns	0.725009	0.795564	T/ILC	CD4+ T	CD4+ Trm
TRABD	is_ti	0.0372528	ns	0.725468	0.795987	T/ILC	CD4+ T	CD4+ Trm
NDUFS4	is_ti	-0.0315558	ns	0.725674	0.796081	T/ILC	CD4+ T	CD4+ Trm
AL662844.4	is_ti	0.0572676	ns	0.725702	0.796081	T/ILC	CD4+ T	CD4+ Trm
FZR1	is_ti	0.0460951	ns	0.726081	0.796377	T/ILC	CD4+ T	CD4+ Trm
DHRS3	is_ti	0.0499748	ns	0.72612	0.796377	T/ILC	CD4+ T	CD4+ Trm
AMDHD2	is_ti	-0.0638199	ns	0.726511	0.79668	T/ILC	CD4+ T	CD4+ Trm
ACSL6	is_ti	0.0587064	ns	0.726543	0.79668	T/ILC	CD4+ T	CD4+ Trm
CEP85	is_ti	0.0475415	ns	0.726653	0.79672	T/ILC	CD4+ T	CD4+ Trm
PPP2CB	is_ti	0.0580538	ns	0.727189	0.797226	T/ILC	CD4+ T	CD4+ Trm
EZR	is_ti	0.0571937	ns	0.727279	0.797244	T/ILC	CD4+ T	CD4+ Trm
FIS1	is_ti	-0.0508832	ns	0.727413	0.79731	T/ILC	CD4+ T	CD4+ Trm
C16orf87	is_ti	0.0503908	ns	0.728062	0.797865	T/ILC	CD4+ T	CD4+ Trm
MRPS16	is_ti	-0.0497962	ns	0.728067	0.797865	T/ILC	CD4+ T	CD4+ Trm
OXLD1	is_ti	-0.0482274	ns	0.728421	0.798172	T/ILC	CD4+ T	CD4+ Trm
MTCH2	is_ti	-0.0601275	ns	0.729254	0.799003	T/ILC	CD4+ T	CD4+ Trm
PNN	is_ti	-0.0244061	ns	0.729367	0.799046	T/ILC	CD4+ T	CD4+ Trm
ZNF341	is_ti	-0.0563264	ns	0.72979	0.799428	T/ILC	CD4+ T	CD4+ Trm
UQCRC2	is_ti	0.0514444	ns	0.730454	0.800074	T/ILC	CD4+ T	CD4+ Trm
ALG10B	is_ti	0.0526732	ns	0.730558	0.800107	T/ILC	CD4+ T	CD4+ Trm
SIN3B	is_ti	0.0366966	ns	0.731179	0.800705	T/ILC	CD4+ T	CD4+ Trm
SSR4	is_ti	0.088749	ns	0.731689	0.801088	T/ILC	CD4+ T	CD4+ Trm
PSMB6	is_ti	-0.0565626	ns	0.731742	0.801088	T/ILC	CD4+ T	CD4+ Trm
FTL	is_ti	0.0791814	ns	0.731751	0.801088	T/ILC	CD4+ T	CD4+ Trm
ZNF100	is_ti	0.0464532	ns	0.731977	0.801255	T/ILC	CD4+ T	CD4+ Trm
ZNF587B	is_ti	-0.0567672	ns	0.732467	0.801709	T/ILC	CD4+ T	CD4+ Trm
WDR13	is_ti	-0.0654995	ns	0.732979	0.802165	T/ILC	CD4+ T	CD4+ Trm
RBAK	is_ti	0.0473672	ns	0.733032	0.802165	T/ILC	CD4+ T	CD4+ Trm
GSKIP	is_ti	0.0836277	ns	0.733263	0.80231	T/ILC	CD4+ T	CD4+ Trm
AC245297.3	is_ti	0.0247515	ns	0.733313	0.80231	T/ILC	CD4+ T	CD4+ Trm
ZNF692	is_ti	-0.0478884	ns	0.733768	0.802726	T/ILC	CD4+ T	CD4+ Trm
CASS4	is_ti	-0.0432007	ns	0.734028	0.802882	T/ILC	CD4+ T	CD4+ Trm
CLCN3	is_ti	0.0285487	ns	0.734059	0.802882	T/ILC	CD4+ T	CD4+ Trm
PEX13	is_ti	0.03123	ns	0.734259	0.803019	T/ILC	CD4+ T	CD4+ Trm
PEMT	is_ti	0.0580683	ns	0.735062	0.803789	T/ILC	CD4+ T	CD4+ Trm
TIMM8B	is_ti	0.0569866	ns	0.735112	0.803789	T/ILC	CD4+ T	CD4+ Trm
DCTN4	is_ti	0.028536	ns	0.735567	0.804142	T/ILC	CD4+ T	CD4+ Trm
CPLANE1	is_ti	-0.0427988	ns	0.735584	0.804142	T/ILC	CD4+ T	CD4+ Trm
ZNF430	is_ti	-0.0218393	ns	0.735784	0.804279	T/ILC	CD4+ T	CD4+ Trm
DDX3Y	is_ti	-0.0442061	ns	0.735916	0.804315	T/ILC	CD4+ T	CD4+ Trm
ULK4	is_ti	0.0279747	ns	0.735966	0.804315	T/ILC	CD4+ T	CD4+ Trm
SUSD1	is_ti	0.0474578	ns	0.736125	0.804387	T/ILC	CD4+ T	CD4+ Trm
EIF6	is_ti	-0.061912	ns	0.736181	0.804387	T/ILC	CD4+ T	CD4+ Trm
CFLAR	is_ti	0.0225903	ns	0.736635	0.804802	T/ILC	CD4+ T	CD4+ Trm
CLEC2B	is_ti	-0.0349657	ns	0.736803	0.804904	T/ILC	CD4+ T	CD4+ Trm
VAMP1	is_ti	0.0415094	ns	0.737383	0.805456	T/ILC	CD4+ T	CD4+ Trm
GATA3	is_ti	0.0355651	ns	0.737738	0.805762	T/ILC	CD4+ T	CD4+ Trm
IPO5	is_ti	0.0433329	ns	0.737865	0.80582	T/ILC	CD4+ T	CD4+ Trm
IRAK1	is_ti	0.0655045	ns	0.738088	0.805924	T/ILC	CD4+ T	CD4+ Trm
FCGRT	is_ti	-0.0757287	ns	0.738147	0.805924	T/ILC	CD4+ T	CD4+ Trm
LINC01550	is_ti	-0.0385164	ns	0.738184	0.805924	T/ILC	CD4+ T	CD4+ Trm
RING1	is_ti	0.0450589	ns	0.738355	0.806028	T/ILC	CD4+ T	CD4+ Trm
RENBP	is_ti	-0.0569906	ns	0.738437	0.806036	T/ILC	CD4+ T	CD4+ Trm
EIF3B	is_ti	0.0335345	ns	0.739699	0.807332	T/ILC	CD4+ T	CD4+ Trm
MANEA-DT	is_ti	-0.0503129	ns	0.739924	0.807496	T/ILC	CD4+ T	CD4+ Trm
ACO2	is_ti	-0.0448028	ns	0.740549	0.808096	T/ILC	CD4+ T	CD4+ Trm
PRCP	is_ti	0.0508045	ns	0.740664	0.808141	T/ILC	CD4+ T	CD4+ Trm
SMG5	is_ti	-0.03051	ns	0.740881	0.808295	T/ILC	CD4+ T	CD4+ Trm
AC092535.3	is_ti	0.0598179	ns	0.741217	0.808579	T/ILC	CD4+ T	CD4+ Trm
RNF41	is_ti	0.0415802	ns	0.74171	0.808967	T/ILC	CD4+ T	CD4+ Trm
U2SURP	is_ti	-0.0336527	ns	0.741721	0.808967	T/ILC	CD4+ T	CD4+ Trm
TMEM234	is_ti	-0.0563718	ns	0.74199	0.809125	T/ILC	CD4+ T	CD4+ Trm
PER1	is_ti	-0.0639003	ns	0.742016	0.809125	T/ILC	CD4+ T	CD4+ Trm
PRR14	is_ti	0.0522623	ns	0.742835	0.809867	T/ILC	CD4+ T	CD4+ Trm
ZNF428	is_ti	-0.0476463	ns	0.742902	0.809867	T/ILC	CD4+ T	CD4+ Trm
MIER3	is_ti	0.0498317	ns	0.742922	0.809867	T/ILC	CD4+ T	CD4+ Trm
WDR73	is_ti	0.0290019	ns	0.743287	0.810182	T/ILC	CD4+ T	CD4+ Trm
TOP3A	is_ti	0.0323251	ns	0.743665	0.810513	T/ILC	CD4+ T	CD4+ Trm
PMPCB	is_ti	-0.0298728	ns	0.743786	0.810563	T/ILC	CD4+ T	CD4+ Trm
ANKZF1	is_ti	-0.0404692	ns	0.744177	0.810907	T/ILC	CD4+ T	CD4+ Trm
KIFAP3	is_ti	0.0264497	ns	0.744413	0.811083	T/ILC	CD4+ T	CD4+ Trm
IGIP	is_ti	-0.0474369	ns	0.744961	0.811598	T/ILC	CD4+ T	CD4+ Trm
BRAT1	is_ti	0.0434099	ns	0.745467	0.812067	T/ILC	CD4+ T	CD4+ Trm
MAP9	is_ti	0.0506597	ns	0.746124	0.8127	T/ILC	CD4+ T	CD4+ Trm
FAM66C	is_ti	-0.0601733	ns	0.746315	0.812827	T/ILC	CD4+ T	CD4+ Trm
HIRA	is_ti	-0.0456126	ns	0.746399	0.812836	T/ILC	CD4+ T	CD4+ Trm
USP13	is_ti	-0.0387555	ns	0.746708	0.813091	T/ILC	CD4+ T	CD4+ Trm
HMGXB3	is_ti	0.0363376	ns	0.74751	0.813881	T/ILC	CD4+ T	CD4+ Trm
EXOSC8	is_ti	0.0332379	ns	0.748438	0.814809	T/ILC	CD4+ T	CD4+ Trm
C3orf38	is_ti	0.0330762	ns	0.748747	0.814975	T/ILC	CD4+ T	CD4+ Trm
CEP63	is_ti	-0.0318585	ns	0.748753	0.814975	T/ILC	CD4+ T	CD4+ Trm
NR4A3	is_ti	0.0889703	ns	0.748816	0.814975	T/ILC	CD4+ T	CD4+ Trm
MMADHC	is_ti	0.0325042	ns	0.748993	0.815085	T/ILC	CD4+ T	CD4+ Trm
TMEM8A	is_ti	-0.0459509	ns	0.749521	0.815577	T/ILC	CD4+ T	CD4+ Trm
AL365275.1	is_ti	-0.0543974	ns	0.749746	0.81574	T/ILC	CD4+ T	CD4+ Trm
HDGF	is_ti	0.068977	ns	0.750226	0.81618	T/ILC	CD4+ T	CD4+ Trm
B3GALT4	is_ti	-0.0461036	ns	0.750436	0.816323	T/ILC	CD4+ T	CD4+ Trm
ZFAND1	is_ti	0.0356204	ns	0.750509	0.816323	T/ILC	CD4+ T	CD4+ Trm
TMEM183A	is_ti	0.0538762	ns	0.750799	0.816557	T/ILC	CD4+ T	CD4+ Trm
HOOK3	is_ti	0.0195548	ns	0.751119	0.816785	T/ILC	CD4+ T	CD4+ Trm
FAM120C	is_ti	-0.0357659	ns	0.751161	0.816785	T/ILC	CD4+ T	CD4+ Trm
SDCCAG8	is_ti	0.029835	ns	0.751273	0.816824	T/ILC	CD4+ T	CD4+ Trm
NCK1-DT	is_ti	-0.0466881	ns	0.751637	0.817138	T/ILC	CD4+ T	CD4+ Trm
C1D	is_ti	-0.0356259	ns	0.751746	0.817174	T/ILC	CD4+ T	CD4+ Trm
C1orf123	is_ti	0.0543323	ns	0.751925	0.817287	T/ILC	CD4+ T	CD4+ Trm
ERP29	is_ti	-0.0326531	ns	0.752012	0.817299	T/ILC	CD4+ T	CD4+ Trm
TMLHE	is_ti	-0.026282	ns	0.75224	0.817426	T/ILC	CD4+ T	CD4+ Trm
ACSS1	is_ti	0.0432346	ns	0.752281	0.817426	T/ILC	CD4+ T	CD4+ Trm
PGM3	is_ti	-0.0535744	ns	0.752479	0.817559	T/ILC	CD4+ T	CD4+ Trm
AGA	is_ti	-0.0420079	ns	0.752816	0.817843	T/ILC	CD4+ T	CD4+ Trm
HDAC7	is_ti	0.0288176	ns	0.75317	0.818146	T/ILC	CD4+ T	CD4+ Trm
MFSD10	is_ti	0.0433162	ns	0.753711	0.818651	T/ILC	CD4+ T	CD4+ Trm
CMAS	is_ti	0.0623693	ns	0.7541	0.818944	T/ILC	CD4+ T	CD4+ Trm
ZNF213-AS1	is_ti	0.0398767	ns	0.754133	0.818944	T/ILC	CD4+ T	CD4+ Trm
ACAP3	is_ti	-0.055348	ns	0.754664	0.819438	T/ILC	CD4+ T	CD4+ Trm
TIMM44	is_ti	0.0422051	ns	0.754789	0.819491	T/ILC	CD4+ T	CD4+ Trm
GID8	is_ti	0.0450853	ns	0.755218	0.819875	T/ILC	CD4+ T	CD4+ Trm
DUOX1	is_ti	-0.0441838	ns	0.755345	0.819931	T/ILC	CD4+ T	CD4+ Trm
CYFIP2	is_ti	-0.0172132	ns	0.75606	0.820624	T/ILC	CD4+ T	CD4+ Trm
LINC02086	is_ti	-0.0939512	ns	0.756262	0.82076	T/ILC	CD4+ T	CD4+ Trm
NDUFC2	is_ti	-0.0661864	ns	0.756603	0.821014	T/ILC	CD4+ T	CD4+ Trm
TAP2	is_ti	-0.0424771	ns	0.756648	0.821014	T/ILC	CD4+ T	CD4+ Trm
MRPL21	is_ti	-0.0555477	ns	0.756971	0.821283	T/ILC	CD4+ T	CD4+ Trm
PSME3	is_ti	-0.0492995	ns	0.757842	0.822145	T/ILC	CD4+ T	CD4+ Trm
ANO9	is_ti	-0.0778849	ns	0.758896	0.823206	T/ILC	CD4+ T	CD4+ Trm
AHCTF1	is_ti	0.0193642	ns	0.759012	0.823248	T/ILC	CD4+ T	CD4+ Trm
RPUSD4	is_ti	0.0408791	ns	0.759259	0.823376	T/ILC	CD4+ T	CD4+ Trm
NAT10	is_ti	0.03059	ns	0.759283	0.823376	T/ILC	CD4+ T	CD4+ Trm
AC099669.1	is_ti	-0.0466473	ns	0.760061	0.824138	T/ILC	CD4+ T	CD4+ Trm
AC022098.1	is_ti	0.0406332	ns	0.760226	0.824233	T/ILC	CD4+ T	CD4+ Trm
AL355001.1	is_ti	-0.0534005	ns	0.760377	0.824235	T/ILC	CD4+ T	CD4+ Trm
GDPD1	is_ti	-0.0553488	ns	0.760379	0.824235	T/ILC	CD4+ T	CD4+ Trm
PPIL2	is_ti	0.02981	ns	0.760499	0.824281	T/ILC	CD4+ T	CD4+ Trm
SNRPD2	is_ti	-0.0574896	ns	0.760742	0.824446	T/ILC	CD4+ T	CD4+ Trm
AFG3L2	is_ti	0.0395949	ns	0.760804	0.824446	T/ILC	CD4+ T	CD4+ Trm
KLRC1	is_ti	-0.0859684	ns	0.760964	0.824537	T/ILC	CD4+ T	CD4+ Trm
GPHN	is_ti	0.0261413	ns	0.761443	0.824973	T/ILC	CD4+ T	CD4+ Trm
AGBL2	is_ti	0.0568424	ns	0.761657	0.825068	T/ILC	CD4+ T	CD4+ Trm
PTTG1IP	is_ti	0.0484814	ns	0.761684	0.825068	T/ILC	CD4+ T	CD4+ Trm
CPNE3	is_ti	-0.032541	ns	0.762124	0.825462	T/ILC	CD4+ T	CD4+ Trm
AC011511.2	is_ti	-0.0538987	ns	0.762452	0.825735	T/ILC	CD4+ T	CD4+ Trm
UNC45A	is_ti	0.0375522	ns	0.762745	0.825969	T/ILC	CD4+ T	CD4+ Trm
PTDSS2	is_ti	0.0453326	ns	0.76302	0.826184	T/ILC	CD4+ T	CD4+ Trm
STPG1	is_ti	0.0558164	ns	0.763149	0.826241	T/ILC	CD4+ T	CD4+ Trm
SESN2	is_ti	-0.0531681	ns	0.763279	0.826292	T/ILC	CD4+ T	CD4+ Trm
TMEM184B	is_ti	0.0429407	ns	0.76335	0.826292	T/ILC	CD4+ T	CD4+ Trm
MTAP	is_ti	0.0405454	ns	0.76408	0.826999	T/ILC	CD4+ T	CD4+ Trm
AC138150.1	is_ti	0.026095	ns	0.765714	0.828686	T/ILC	CD4+ T	CD4+ Trm
TMPO	is_ti	-0.0238024	ns	0.766119	0.82904	T/ILC	CD4+ T	CD4+ Trm
TOP2B	is_ti	0.0190846	ns	0.766407	0.829269	T/ILC	CD4+ T	CD4+ Trm
THAP2	is_ti	-0.0427418	ns	0.766879	0.829696	T/ILC	CD4+ T	CD4+ Trm
ZNF354B	is_ti	0.0435818	ns	0.766987	0.82973	T/ILC	CD4+ T	CD4+ Trm
PANX1	is_ti	0.0402649	ns	0.767204	0.829833	T/ILC	CD4+ T	CD4+ Trm
PPIL3	is_ti	0.0327518	ns	0.767298	0.829833	T/ILC	CD4+ T	CD4+ Trm
FAM192A	is_ti	0.0220018	ns	0.767313	0.829833	T/ILC	CD4+ T	CD4+ Trm
PPP2R3B	is_ti	-0.0401467	ns	0.767521	0.829975	T/ILC	CD4+ T	CD4+ Trm
EI24	is_ti	-0.055264	ns	0.767737	0.830125	T/ILC	CD4+ T	CD4+ Trm
ZNF200	is_ti	-0.0470774	ns	0.767882	0.830177	T/ILC	CD4+ T	CD4+ Trm
PGM1	is_ti	-0.0517373	ns	0.767939	0.830177	T/ILC	CD4+ T	CD4+ Trm
TAMM41	is_ti	0.0232343	ns	0.768495	0.830695	T/ILC	CD4+ T	CD4+ Trm
LHFPL6	is_ti	-0.0751004	ns	0.768704	0.830837	T/ILC	CD4+ T	CD4+ Trm
DDT	is_ti	-0.0604627	ns	0.76906	0.831066	T/ILC	CD4+ T	CD4+ Trm
KIAA0825	is_ti	0.0398651	ns	0.76907	0.831066	T/ILC	CD4+ T	CD4+ Trm
CLYBL	is_ti	0.023573	ns	0.76941	0.831351	T/ILC	CD4+ T	CD4+ Trm
ELOA-AS1	is_ti	-0.0391124	ns	0.769814	0.831705	T/ILC	CD4+ T	CD4+ Trm
NDUFA1	is_ti	0.0562032	ns	0.769907	0.831721	T/ILC	CD4+ T	CD4+ Trm
LRPPRC	is_ti	0.0291148	ns	0.770227	0.831984	T/ILC	CD4+ T	CD4+ Trm
RFX2	is_ti	-0.0640263	ns	0.770377	0.832063	T/ILC	CD4+ T	CD4+ Trm
CSE1L	is_ti	0.0254061	ns	0.770519	0.832133	T/ILC	CD4+ T	CD4+ Trm
IL21R	is_ti	-0.0432368	ns	0.770878	0.832437	T/ILC	CD4+ T	CD4+ Trm
AP000919.2	is_ti	-0.043573	ns	0.771209	0.832711	T/ILC	CD4+ T	CD4+ Trm
CACNB4	is_ti	0.0686157	ns	0.771369	0.832716	T/ILC	CD4+ T	CD4+ Trm
NTMT1	is_ti	0.0456012	ns	0.771398	0.832716	T/ILC	CD4+ T	CD4+ Trm
SLC9A6	is_ti	-0.0357695	ns	0.771445	0.832716	T/ILC	CD4+ T	CD4+ Trm
AL022238.2	is_ti	-0.0436511	ns	0.771806	0.833022	T/ILC	CD4+ T	CD4+ Trm
UBL5	is_ti	0.0435971	ns	0.77218	0.833343	T/ILC	CD4+ T	CD4+ Trm
LTA4H	is_ti	-0.0464465	ns	0.772632	0.833747	T/ILC	CD4+ T	CD4+ Trm
ZC3H12C	is_ti	-0.0728136	ns	0.772845	0.833894	T/ILC	CD4+ T	CD4+ Trm
TTI2	is_ti	0.0372299	ns	0.772943	0.833916	T/ILC	CD4+ T	CD4+ Trm
ZSCAN29	is_ti	-0.0505331	ns	0.773557	0.83442	T/ILC	CD4+ T	CD4+ Trm
DDX55	is_ti	0.0375276	ns	0.77366	0.83442	T/ILC	CD4+ T	CD4+ Trm
ZNF257	is_ti	0.0405056	ns	0.77381	0.83442	T/ILC	CD4+ T	CD4+ Trm
ZNF155	is_ti	0.0447602	ns	0.773816	0.83442	T/ILC	CD4+ T	CD4+ Trm
GHDC	is_ti	0.0465666	ns	0.773834	0.83442	T/ILC	CD4+ T	CD4+ Trm
PRPF31	is_ti	-0.041531	ns	0.773874	0.83442	T/ILC	CD4+ T	CD4+ Trm
ZSCAN2	is_ti	-0.0448265	ns	0.774224	0.834714	T/ILC	CD4+ T	CD4+ Trm
SMDT1	is_ti	-0.0513723	ns	0.774987	0.835432	T/ILC	CD4+ T	CD4+ Trm
KCNN4	is_ti	0.0534069	ns	0.775045	0.835432	T/ILC	CD4+ T	CD4+ Trm
TRAF3IP3	is_ti	0.0162727	ns	0.775299	0.835623	T/ILC	CD4+ T	CD4+ Trm
TMEM80	is_ti	-0.0375508	ns	0.775573	0.835754	T/ILC	CD4+ T	CD4+ Trm
UBE2S	is_ti	0.0555182	ns	0.775576	0.835754	T/ILC	CD4+ T	CD4+ Trm
MRS2	is_ti	0.0363916	ns	0.775714	0.835819	T/ILC	CD4+ T	CD4+ Trm
BTG3	is_ti	0.036917	ns	0.776051	0.836098	T/ILC	CD4+ T	CD4+ Trm
PSMB8	is_ti	-0.0397678	ns	0.776731	0.836748	T/ILC	CD4+ T	CD4+ Trm
SFSWAP	is_ti	-0.0200662	ns	0.776937	0.836887	T/ILC	CD4+ T	CD4+ Trm
FUCA1	is_ti	-0.0645612	ns	0.777123	0.836956	T/ILC	CD4+ T	CD4+ Trm
MZT2B	is_ti	0.0408191	ns	0.777293	0.836956	T/ILC	CD4+ T	CD4+ Trm
ZNF25	is_ti	-0.0369983	ns	0.777293	0.836956	T/ILC	CD4+ T	CD4+ Trm
NDEL1	is_ti	-0.0225192	ns	0.777312	0.836956	T/ILC	CD4+ T	CD4+ Trm
LNX2	is_ti	0.0466247	ns	0.777395	0.836962	T/ILC	CD4+ T	CD4+ Trm
INTS1	is_ti	-0.0388797	ns	0.777483	0.836973	T/ILC	CD4+ T	CD4+ Trm
MRPL33	is_ti	-0.0362594	ns	0.77766	0.837041	T/ILC	CD4+ T	CD4+ Trm
SASS6	is_ti	0.0414014	ns	0.777776	0.837041	T/ILC	CD4+ T	CD4+ Trm
TMEM179B	is_ti	-0.0315774	ns	0.777779	0.837041	T/ILC	CD4+ T	CD4+ Trm
RBM3	is_ti	0.0372626	ns	0.778312	0.837532	T/ILC	CD4+ T	CD4+ Trm
SPDYA	is_ti	0.0395513	ns	0.778473	0.837621	T/ILC	CD4+ T	CD4+ Trm
G3BP1	is_ti	0.0198414	ns	0.778677	0.837757	T/ILC	CD4+ T	CD4+ Trm
WRB	is_ti	-0.0391808	ns	0.779509	0.838569	T/ILC	CD4+ T	CD4+ Trm
TATDN2	is_ti	-0.0453002	ns	0.779636	0.838621	T/ILC	CD4+ T	CD4+ Trm
ATP5S	is_ti	-0.0305752	ns	0.780013	0.838943	T/ILC	CD4+ T	CD4+ Trm
C2orf76	is_ti	0.0388224	ns	0.780215	0.839078	T/ILC	CD4+ T	CD4+ Trm
AC244131.2	is_ti	0.0488484	ns	0.780342	0.83913	T/ILC	CD4+ T	CD4+ Trm
RRAGC	is_ti	-0.0426622	ns	0.780748	0.839483	T/ILC	CD4+ T	CD4+ Trm
LMTK2	is_ti	0.0242667	ns	0.780971	0.839639	T/ILC	CD4+ T	CD4+ Trm
AC005520.2	is_ti	-0.05171	ns	0.781202	0.839804	T/ILC	CD4+ T	CD4+ Trm
TMEM14A	is_ti	-0.0440976	ns	0.78143	0.839965	T/ILC	CD4+ T	CD4+ Trm
SPG7	is_ti	0.0165194	ns	0.781542	0.840002	T/ILC	CD4+ T	CD4+ Trm
TERF1	is_ti	0.024794	ns	0.781845	0.840244	T/ILC	CD4+ T	CD4+ Trm
BAG4	is_ti	-0.0300964	ns	0.781924	0.840245	T/ILC	CD4+ T	CD4+ Trm
TTC3	is_ti	0.0284896	ns	0.78266	0.84088	T/ILC	CD4+ T	CD4+ Trm
SEPT7-AS1	is_ti	-0.0493171	ns	0.782671	0.84088	T/ILC	CD4+ T	CD4+ Trm
CLN6	is_ti	-0.0475237	ns	0.782755	0.840887	T/ILC	CD4+ T	CD4+ Trm
RABL6	is_ti	0.0446045	ns	0.7839	0.842033	T/ILC	CD4+ T	CD4+ Trm
ACTR5	is_ti	-0.0417074	ns	0.784781	0.842841	T/ILC	CD4+ T	CD4+ Trm
UFD1	is_ti	-0.0285133	ns	0.784809	0.842841	T/ILC	CD4+ T	CD4+ Trm
BACH1	is_ti	0.0312813	ns	0.785172	0.843148	T/ILC	CD4+ T	CD4+ Trm
VEZF1	is_ti	0.0318055	ns	0.785621	0.843545	T/ILC	CD4+ T	CD4+ Trm
SAV1	is_ti	0.0473365	ns	0.785878	0.843738	T/ILC	CD4+ T	CD4+ Trm
ACTR1B	is_ti	-0.0359429	ns	0.786122	0.84387	T/ILC	CD4+ T	CD4+ Trm
PRPF19	is_ti	-0.0451603	ns	0.786158	0.84387	T/ILC	CD4+ T	CD4+ Trm
FAM76B	is_ti	0.0272494	ns	0.786307	0.843911	T/ILC	CD4+ T	CD4+ Trm
JAM3	is_ti	-0.0438026	ns	0.786352	0.843911	T/ILC	CD4+ T	CD4+ Trm
VPS72	is_ti	0.0362877	ns	0.786777	0.844283	T/ILC	CD4+ T	CD4+ Trm
EMC10	is_ti	-0.0279744	ns	0.787054	0.844496	T/ILC	CD4+ T	CD4+ Trm
SYNGAP1	is_ti	0.0303783	ns	0.787289	0.844665	T/ILC	CD4+ T	CD4+ Trm
ATP5ME	is_ti	-0.0665913	ns	0.78746	0.844764	T/ILC	CD4+ T	CD4+ Trm
ZNF699	is_ti	0.0344848	ns	0.787541	0.844766	T/ILC	CD4+ T	CD4+ Trm
AP001347.1	is_ti	0.0520239	ns	0.787622	0.84477	T/ILC	CD4+ T	CD4+ Trm
LRRC27	is_ti	0.0470903	ns	0.788307	0.845421	T/ILC	CD4+ T	CD4+ Trm
ZXDC	is_ti	-0.0183804	ns	0.788799	0.845776	T/ILC	CD4+ T	CD4+ Trm
TPRKB	is_ti	0.0442247	ns	0.788878	0.845776	T/ILC	CD4+ T	CD4+ Trm
WDR45	is_ti	0.0417147	ns	0.788915	0.845776	T/ILC	CD4+ T	CD4+ Trm
SCLT1	is_ti	0.0187301	ns	0.788952	0.845776	T/ILC	CD4+ T	CD4+ Trm
THAP12	is_ti	0.0287526	ns	0.789419	0.846192	T/ILC	CD4+ T	CD4+ Trm
EIF3M	is_ti	0.023781	ns	0.791244	0.848065	T/ILC	CD4+ T	CD4+ Trm
ZNF674	is_ti	0.0360564	ns	0.791903	0.84865	T/ILC	CD4+ T	CD4+ Trm
SNW1	is_ti	0.0217699	ns	0.791947	0.84865	T/ILC	CD4+ T	CD4+ Trm
ZNF740	is_ti	0.0339249	ns	0.792689	0.849333	T/ILC	CD4+ T	CD4+ Trm
ZW10	is_ti	0.0356172	ns	0.792742	0.849333	T/ILC	CD4+ T	CD4+ Trm
TTL	is_ti	-0.0286444	ns	0.793436	0.849992	T/ILC	CD4+ T	CD4+ Trm
LINC02446	is_ti	0.0552199	ns	0.793912	0.850383	T/ILC	CD4+ T	CD4+ Trm
HTATIP2	is_ti	0.0418323	ns	0.793959	0.850383	T/ILC	CD4+ T	CD4+ Trm
KIR2DL4	is_ti	0.069177	ns	0.794271	0.850633	T/ILC	CD4+ T	CD4+ Trm
AC023632.2	is_ti	0.0426473	ns	0.794449	0.85074	T/ILC	CD4+ T	CD4+ Trm
TMEM116	is_ti	-0.0248372	ns	0.794617	0.850828	T/ILC	CD4+ T	CD4+ Trm
PDIA4	is_ti	-0.0670606	ns	0.79469	0.850828	T/ILC	CD4+ T	CD4+ Trm
MNT	is_ti	-0.0421278	ns	0.795109	0.851193	T/ILC	CD4+ T	CD4+ Trm
CAD	is_ti	0.0357588	ns	0.795866	0.851918	T/ILC	CD4+ T	CD4+ Trm
POLH	is_ti	-0.0312492	ns	0.796037	0.852002	T/ILC	CD4+ T	CD4+ Trm
C1QTNF3-AMACR	is_ti	-0.0231409	ns	0.796102	0.852002	T/ILC	CD4+ T	CD4+ Trm
UBB	is_ti	-0.0499305	ns	0.796743	0.852567	T/ILC	CD4+ T	CD4+ Trm
TMEM140	is_ti	-0.0259229	ns	0.796805	0.852567	T/ILC	CD4+ T	CD4+ Trm
CCHCR1	is_ti	0.0504172	ns	0.796867	0.852567	T/ILC	CD4+ T	CD4+ Trm
PLEKHA5	is_ti	0.0625308	ns	0.797013	0.852639	T/ILC	CD4+ T	CD4+ Trm
C7orf61	is_ti	0.0459833	ns	0.797223	0.852778	T/ILC	CD4+ T	CD4+ Trm
ZRANB2	is_ti	-0.0145743	ns	0.79767	0.853173	T/ILC	CD4+ T	CD4+ Trm
XPC	is_ti	0.0193708	ns	0.798178	0.853631	T/ILC	CD4+ T	CD4+ Trm
ATG4A	is_ti	0.0376839	ns	0.798598	0.853996	T/ILC	CD4+ T	CD4+ Trm
CENPX	is_ti	-0.0535202	ns	0.799682	0.854964	T/ILC	CD4+ T	CD4+ Trm
MON1B	is_ti	0.0313112	ns	0.799683	0.854964	T/ILC	CD4+ T	CD4+ Trm
SLC25A15	is_ti	-0.0416362	ns	0.799796	0.854964	T/ILC	CD4+ T	CD4+ Trm
IQCH-AS1	is_ti	-0.0392234	ns	0.799821	0.854964	T/ILC	CD4+ T	CD4+ Trm
RFX3-AS1	is_ti	0.0243522	ns	0.800023	0.855096	T/ILC	CD4+ T	CD4+ Trm
FBRSL1	is_ti	-0.025686	ns	0.8002	0.855201	T/ILC	CD4+ T	CD4+ Trm
CCDC174	is_ti	-0.0267089	ns	0.801153	0.856134	T/ILC	CD4+ T	CD4+ Trm
TFAP2E	is_ti	-0.0457537	ns	0.801306	0.856213	T/ILC	CD4+ T	CD4+ Trm
FAM156A	is_ti	0.0400588	ns	0.801468	0.856301	T/ILC	CD4+ T	CD4+ Trm
ZNF276	is_ti	-0.0222216	ns	0.801578	0.856334	T/ILC	CD4+ T	CD4+ Trm
AC027097.1	is_ti	0.0340268	ns	0.802164	0.856875	T/ILC	CD4+ T	CD4+ Trm
NDUFA10	is_ti	-0.0346142	ns	0.802375	0.857015	T/ILC	CD4+ T	CD4+ Trm
AL627171.1	is_ti	-0.0417203	ns	0.802466	0.857028	T/ILC	CD4+ T	CD4+ Trm
TTC17	is_ti	0.0122291	ns	0.80298	0.857492	T/ILC	CD4+ T	CD4+ Trm
LAMTOR1	is_ti	0.0384448	ns	0.804045	0.858544	T/ILC	CD4+ T	CD4+ Trm
TMED5	is_ti	0.0320596	ns	0.80452	0.858966	T/ILC	CD4+ T	CD4+ Trm
CUL7	is_ti	-0.0391639	ns	0.804742	0.859119	T/ILC	CD4+ T	CD4+ Trm
SGK494	is_ti	0.038061	ns	0.805017	0.859328	T/ILC	CD4+ T	CD4+ Trm
ARHGEF2	is_ti	-0.0207382	ns	0.805428	0.859681	T/ILC	CD4+ T	CD4+ Trm
ZADH2	is_ti	0.0281343	ns	0.805626	0.859807	T/ILC	CD4+ T	CD4+ Trm
SNHG8	is_ti	0.0387329	ns	0.80578	0.859886	T/ILC	CD4+ T	CD4+ Trm
AC078785.1	is_ti	0.0419111	ns	0.805891	0.85992	T/ILC	CD4+ T	CD4+ Trm
PANK3	is_ti	0.0375121	ns	0.806022	0.859975	T/ILC	CD4+ T	CD4+ Trm
ERCC4	is_ti	0.0319134	ns	0.806245	0.860128	T/ILC	CD4+ T	CD4+ Trm
DDA1	is_ti	-0.0352423	ns	0.80712	0.860976	T/ILC	CD4+ T	CD4+ Trm
RAD52	is_ti	0.0250605	ns	0.807892	0.861583	T/ILC	CD4+ T	CD4+ Trm
RDH11	is_ti	-0.0315038	ns	0.807896	0.861583	T/ILC	CD4+ T	CD4+ Trm
MEGF8	is_ti	0.0417227	ns	0.807929	0.861583	T/ILC	CD4+ T	CD4+ Trm
FBXO41	is_ti	0.0435564	ns	0.808331	0.861907	T/ILC	CD4+ T	CD4+ Trm
TRPC1	is_ti	-0.0360479	ns	0.808392	0.861907	T/ILC	CD4+ T	CD4+ Trm
ACBD6	is_ti	-0.0161415	ns	0.80892	0.862385	T/ILC	CD4+ T	CD4+ Trm
ZNF486	is_ti	0.0336671	ns	0.809776	0.863212	T/ILC	CD4+ T	CD4+ Trm
PRPF39	is_ti	0.021304	ns	0.810241	0.863622	T/ILC	CD4+ T	CD4+ Trm
ZNF37A	is_ti	0.02747	ns	0.810654	0.863977	T/ILC	CD4+ T	CD4+ Trm
FOXJ2	is_ti	0.032499	ns	0.810958	0.864215	T/ILC	CD4+ T	CD4+ Trm
POLL	is_ti	0.0328362	ns	0.811366	0.864566	T/ILC	CD4+ T	CD4+ Trm
SMIM4	is_ti	-0.029919	ns	0.811892	0.86504	T/ILC	CD4+ T	CD4+ Trm
PLPBP	is_ti	0.0291447	ns	0.812419	0.865516	T/ILC	CD4+ T	CD4+ Trm
LZTR1	is_ti	0.033878	ns	0.812655	0.865682	T/ILC	CD4+ T	CD4+ Trm
ZMYM1	is_ti	0.0243298	ns	0.813095	0.866066	T/ILC	CD4+ T	CD4+ Trm
PDPR	is_ti	-0.023208	ns	0.813375	0.866278	T/ILC	CD4+ T	CD4+ Trm
TAB1	is_ti	0.0224669	ns	0.813866	0.866715	T/ILC	CD4+ T	CD4+ Trm
HEATR6	is_ti	0.0312204	ns	0.814463	0.867187	T/ILC	CD4+ T	CD4+ Trm
ST3GAL1	is_ti	-0.0167536	ns	0.81447	0.867187	T/ILC	CD4+ T	CD4+ Trm
KIN	is_ti	-0.0239597	ns	0.814831	0.867479	T/ILC	CD4+ T	CD4+ Trm
NUDT9	is_ti	0.0352298	ns	0.814905	0.867479	T/ILC	CD4+ T	CD4+ Trm
AOAH	is_ti	0.0347254	ns	0.815103	0.867605	T/ILC	CD4+ T	CD4+ Trm
BAD	is_ti	0.0470965	ns	0.816359	0.868855	T/ILC	CD4+ T	CD4+ Trm
CARF	is_ti	-0.0260996	ns	0.817118	0.869578	T/ILC	CD4+ T	CD4+ Trm
IMMT	is_ti	0.0214422	ns	0.817616	0.869977	T/ILC	CD4+ T	CD4+ Trm
TC2N	is_ti	-0.0159348	ns	0.817654	0.869977	T/ILC	CD4+ T	CD4+ Trm
RPL36AL	is_ti	0.0361659	ns	0.817773	0.870018	T/ILC	CD4+ T	CD4+ Trm
CCT8	is_ti	0.0246416	ns	0.817984	0.870081	T/ILC	CD4+ T	CD4+ Trm
HSCB	is_ti	0.0373563	ns	0.818118	0.870081	T/ILC	CD4+ T	CD4+ Trm
SIRPG-AS1	is_ti	0.0366289	ns	0.818137	0.870081	T/ILC	CD4+ T	CD4+ Trm
MLX	is_ti	0.029797	ns	0.818156	0.870081	T/ILC	CD4+ T	CD4+ Trm
KLRC4-KLRK1	is_ti	0.0501522	ns	0.818615	0.870484	T/ILC	CD4+ T	CD4+ Trm
TMC3-AS1	is_ti	-0.057065	ns	0.818856	0.870655	T/ILC	CD4+ T	CD4+ Trm
SMARCC1	is_ti	0.0120516	ns	0.819042	0.870701	T/ILC	CD4+ T	CD4+ Trm
DMGDH	is_ti	0.0365899	ns	0.819061	0.870701	T/ILC	CD4+ T	CD4+ Trm
TBX19	is_ti	-0.0372589	ns	0.819189	0.870752	T/ILC	CD4+ T	CD4+ Trm
SAR1A	is_ti	-0.0194778	ns	0.819273	0.870755	T/ILC	CD4+ T	CD4+ Trm
MTA3	is_ti	0.0214295	ns	0.819511	0.870921	T/ILC	CD4+ T	CD4+ Trm
PEX1	is_ti	0.0231868	ns	0.819591	0.870921	T/ILC	CD4+ T	CD4+ Trm
TRUB2	is_ti	-0.0354342	ns	0.819749	0.871004	T/ILC	CD4+ T	CD4+ Trm
SERPINB9	is_ti	-0.0244519	ns	0.820182	0.871378	T/ILC	CD4+ T	CD4+ Trm
AL021453.1	is_ti	0.0365852	ns	0.820564	0.871698	T/ILC	CD4+ T	CD4+ Trm
C6orf106	is_ti	-0.0172904	ns	0.821	0.872075	T/ILC	CD4+ T	CD4+ Trm
AC015923.1	is_ti	-0.0454377	ns	0.821365	0.872377	T/ILC	CD4+ T	CD4+ Trm
CLBA1	is_ti	-0.0382472	ns	0.822167	0.873143	T/ILC	CD4+ T	CD4+ Trm
SRP68	is_ti	0.0262603	ns	0.822255	0.873151	T/ILC	CD4+ T	CD4+ Trm
ATP9B	is_ti	-0.012996	ns	0.822348	0.873163	T/ILC	CD4+ T	CD4+ Trm
NEMF	is_ti	0.0109466	ns	0.823237	0.874021	T/ILC	CD4+ T	CD4+ Trm
GPRASP1	is_ti	-0.0362181	ns	0.823556	0.874274	T/ILC	CD4+ T	CD4+ Trm
CDC123	is_ti	0.0189574	ns	0.823671	0.87431	T/ILC	CD4+ T	CD4+ Trm
AC246817.1	is_ti	-0.0535334	ns	0.82377	0.874329	T/ILC	CD4+ T	CD4+ Trm
BTN2A1	is_ti	0.0187501	ns	0.824098	0.874591	T/ILC	CD4+ T	CD4+ Trm
UQCC1	is_ti	0.0300648	ns	0.824256	0.874673	T/ILC	CD4+ T	CD4+ Trm
APOO	is_ti	-0.0332225	ns	0.824391	0.874729	T/ILC	CD4+ T	CD4+ Trm
ASXL1	is_ti	-0.0137034	ns	0.825125	0.875422	T/ILC	CD4+ T	CD4+ Trm
SNRPG	is_ti	0.0286986	ns	0.825727	0.875976	T/ILC	CD4+ T	CD4+ Trm
BZW2	is_ti	-0.0259383	ns	0.825865	0.876036	T/ILC	CD4+ T	CD4+ Trm
OAZ2	is_ti	0.0302706	ns	0.82607	0.876167	T/ILC	CD4+ T	CD4+ Trm
ADAL	is_ti	0.0373216	ns	0.826398	0.876428	T/ILC	CD4+ T	CD4+ Trm
SNAP23	is_ti	-0.0207939	ns	0.826756	0.876722	T/ILC	CD4+ T	CD4+ Trm
CHD3	is_ti	0.0196425	ns	0.827011	0.876906	T/ILC	CD4+ T	CD4+ Trm
TXNDC17	is_ti	0.0468696	ns	0.827569	0.877412	T/ILC	CD4+ T	CD4+ Trm
RAB2B	is_ti	0.0234379	ns	0.827816	0.877587	T/ILC	CD4+ T	CD4+ Trm
ACTR10	is_ti	0.0164272	ns	0.82792	0.877612	T/ILC	CD4+ T	CD4+ Trm
THOC2	is_ti	-0.0128348	ns	0.828062	0.877676	T/ILC	CD4+ T	CD4+ Trm
TSHZ1	is_ti	0.0251414	ns	0.828662	0.878226	T/ILC	CD4+ T	CD4+ Trm
COMMD7	is_ti	0.0276504	ns	0.828759	0.878242	T/ILC	CD4+ T	CD4+ Trm
NPRL3	is_ti	-0.0193409	ns	0.828968	0.878377	T/ILC	CD4+ T	CD4+ Trm
LINC00907	is_ti	0.0505772	ns	0.829362	0.878709	T/ILC	CD4+ T	CD4+ Trm
AC009107.2	is_ti	0.0373701	ns	0.830113	0.879417	T/ILC	CD4+ T	CD4+ Trm
PGP	is_ti	0.030088	ns	0.830593	0.87984	T/ILC	CD4+ T	CD4+ Trm
MBD4	is_ti	0.0258568	ns	0.831225	0.880388	T/ILC	CD4+ T	CD4+ Trm
DDX19A	is_ti	-0.0285207	ns	0.83131	0.880388	T/ILC	CD4+ T	CD4+ Trm
CUL2	is_ti	-0.0150852	ns	0.831356	0.880388	T/ILC	CD4+ T	CD4+ Trm
CYCS	is_ti	-0.0404079	ns	0.831525	0.880481	T/ILC	CD4+ T	CD4+ Trm
EIF3J	is_ti	-0.0154451	ns	0.831701	0.880581	T/ILC	CD4+ T	CD4+ Trm
ECHS1	is_ti	0.0494814	ns	0.83226	0.881087	T/ILC	CD4+ T	CD4+ Trm
E2F6	is_ti	0.0362077	ns	0.832857	0.881624	T/ILC	CD4+ T	CD4+ Trm
USF3	is_ti	-0.0203739	ns	0.832987	0.881624	T/ILC	CD4+ T	CD4+ Trm
MECP2	is_ti	0.0102354	ns	0.833012	0.881624	T/ILC	CD4+ T	CD4+ Trm
RARS	is_ti	0.0229091	ns	0.834969	0.883564	T/ILC	CD4+ T	CD4+ Trm
NRL	is_ti	-0.0413535	ns	0.835009	0.883564	T/ILC	CD4+ T	CD4+ Trm
NUDT21	is_ti	-0.0229693	ns	0.83656	0.885008	T/ILC	CD4+ T	CD4+ Trm
ZNF22	is_ti	-0.0302539	ns	0.836567	0.885008	T/ILC	CD4+ T	CD4+ Trm
ZFP36L2	is_ti	-0.020534	ns	0.836623	0.885008	T/ILC	CD4+ T	CD4+ Trm
AKAP13	is_ti	-0.00875128	ns	0.836702	0.885008	T/ILC	CD4+ T	CD4+ Trm
GPN3	is_ti	0.0340146	ns	0.837561	0.885777	T/ILC	CD4+ T	CD4+ Trm
BMS1	is_ti	0.0217015	ns	0.837593	0.885777	T/ILC	CD4+ T	CD4+ Trm
SF3A2	is_ti	-0.0264309	ns	0.837934	0.88597	T/ILC	CD4+ T	CD4+ Trm
ZNF616	is_ti	0.0312191	ns	0.83794	0.88597	T/ILC	CD4+ T	CD4+ Trm
SDCBP	is_ti	-0.0255625	ns	0.838281	0.886169	T/ILC	CD4+ T	CD4+ Trm
RIPK2	is_ti	0.0295264	ns	0.838292	0.886169	T/ILC	CD4+ T	CD4+ Trm
NT5M	is_ti	0.0418414	ns	0.838727	0.886501	T/ILC	CD4+ T	CD4+ Trm
EXOSC10	is_ti	0.0200051	ns	0.838771	0.886501	T/ILC	CD4+ T	CD4+ Trm
DPP3	is_ti	0.0339657	ns	0.838883	0.886533	T/ILC	CD4+ T	CD4+ Trm
PFN1	is_ti	-0.0254347	ns	0.839236	0.88682	T/ILC	CD4+ T	CD4+ Trm
TOMM34	is_ti	0.0298361	ns	0.839332	0.886834	T/ILC	CD4+ T	CD4+ Trm
CSTF3-DT	is_ti	-0.0334548	ns	0.839856	0.88729	T/ILC	CD4+ T	CD4+ Trm
RBBP8	is_ti	-0.0509554	ns	0.839928	0.88729	T/ILC	CD4+ T	CD4+ Trm
HIF1A-AS2	is_ti	0.0339945	ns	0.840235	0.887491	T/ILC	CD4+ T	CD4+ Trm
TLE1	is_ti	-0.0501993	ns	0.840283	0.887491	T/ILC	CD4+ T	CD4+ Trm
POU6F1	is_ti	0.0236822	ns	0.840586	0.887659	T/ILC	CD4+ T	CD4+ Trm
BNIP2	is_ti	0.0183983	ns	0.840606	0.887659	T/ILC	CD4+ T	CD4+ Trm
SRP72	is_ti	0.0181378	ns	0.840833	0.887811	T/ILC	CD4+ T	CD4+ Trm
IQCH	is_ti	-0.0342743	ns	0.841109	0.888015	T/ILC	CD4+ T	CD4+ Trm
ZSCAN32	is_ti	-0.0278303	ns	0.841228	0.888055	T/ILC	CD4+ T	CD4+ Trm
STUB1	is_ti	-0.0315302	ns	0.84145	0.888148	T/ILC	CD4+ T	CD4+ Trm
TMX4	is_ti	0.0209072	ns	0.841481	0.888148	T/ILC	CD4+ T	CD4+ Trm
IFNGR2	is_ti	0.0287772	ns	0.843411	0.890098	T/ILC	CD4+ T	CD4+ Trm
TMEM254	is_ti	-0.0291545	ns	0.844097	0.890735	T/ILC	CD4+ T	CD4+ Trm
WDSUB1	is_ti	0.0294876	ns	0.844469	0.89104	T/ILC	CD4+ T	CD4+ Trm
BBS9	is_ti	-0.0136703	ns	0.844597	0.891088	T/ILC	CD4+ T	CD4+ Trm
TMEM39B	is_ti	-0.028417	ns	0.844776	0.89119	T/ILC	CD4+ T	CD4+ Trm
WIZ	is_ti	0.028176	ns	0.845175	0.891523	T/ILC	CD4+ T	CD4+ Trm
ZNF117	is_ti	-0.0344633	ns	0.845689	0.891978	T/ILC	CD4+ T	CD4+ Trm
ZNF557	is_ti	0.0213444	ns	0.846177	0.892383	T/ILC	CD4+ T	CD4+ Trm
ATIC	is_ti	-0.0289045	ns	0.846238	0.892383	T/ILC	CD4+ T	CD4+ Trm
TSC1	is_ti	0.0219196	ns	0.846731	0.892815	T/ILC	CD4+ T	CD4+ Trm
TTC14	is_ti	0.0120011	ns	0.846815	0.892817	T/ILC	CD4+ T	CD4+ Trm
CRY2	is_ti	-0.020692	ns	0.84723	0.893141	T/ILC	CD4+ T	CD4+ Trm
FMO4	is_ti	-0.0367707	ns	0.847288	0.893141	T/ILC	CD4+ T	CD4+ Trm
AL136382.1	is_ti	0.0402756	ns	0.847468	0.893243	T/ILC	CD4+ T	CD4+ Trm
SMARCAL1	is_ti	0.0214533	ns	0.847846	0.893555	T/ILC	CD4+ T	CD4+ Trm
ZFPM1	is_ti	0.0272795	ns	0.847998	0.893577	T/ILC	CD4+ T	CD4+ Trm
NDUFB6	is_ti	0.0327655	ns	0.848032	0.893577	T/ILC	CD4+ T	CD4+ Trm
NUDT19	is_ti	0.0290757	ns	0.848324	0.893797	T/ILC	CD4+ T	CD4+ Trm
AC005726.1	is_ti	0.027422	ns	0.848544	0.893941	T/ILC	CD4+ T	CD4+ Trm
SLC35B1	is_ti	0.0347011	ns	0.848876	0.894204	T/ILC	CD4+ T	CD4+ Trm
C10orf143	is_ti	-0.024338	ns	0.849591	0.89487	T/ILC	CD4+ T	CD4+ Trm
TPP1	is_ti	-0.0307074	ns	0.849923	0.895131	T/ILC	CD4+ T	CD4+ Trm
WDR92	is_ti	0.0247949	ns	0.850143	0.895276	T/ILC	CD4+ T	CD4+ Trm
MAD1L1	is_ti	0.016811	ns	0.850326	0.895345	T/ILC	CD4+ T	CD4+ Trm
NOC3L	is_ti	0.0222266	ns	0.850432	0.895345	T/ILC	CD4+ T	CD4+ Trm
BLOC1S2	is_ti	0.0250745	ns	0.850457	0.895345	T/ILC	CD4+ T	CD4+ Trm
ZC3H13	is_ti	-0.012995	ns	0.850619	0.895427	T/ILC	CD4+ T	CD4+ Trm
JMY	is_ti	-0.017988	ns	0.851006	0.895748	T/ILC	CD4+ T	CD4+ Trm
HDAC8	is_ti	-0.0133493	ns	0.851637	0.896325	T/ILC	CD4+ T	CD4+ Trm
CNIH4	is_ti	-0.0245791	ns	0.851877	0.89649	T/ILC	CD4+ T	CD4+ Trm
DSTYK	is_ti	-0.0176396	ns	0.852216	0.896759	T/ILC	CD4+ T	CD4+ Trm
ZNF717	is_ti	-0.0284198	ns	0.852415	0.896881	T/ILC	CD4+ T	CD4+ Trm
SPATA7	is_ti	0.0323299	ns	0.852614	0.896932	T/ILC	CD4+ T	CD4+ Trm
ALDH5A1	is_ti	-0.0261059	ns	0.852629	0.896932	T/ILC	CD4+ T	CD4+ Trm
ZDHHC16	is_ti	0.0262324	ns	0.852968	0.8972	T/ILC	CD4+ T	CD4+ Trm
ORC2	is_ti	0.0136577	ns	0.853782	0.897969	T/ILC	CD4+ T	CD4+ Trm
HOXB3	is_ti	0.0495468	ns	0.853923	0.898029	T/ILC	CD4+ T	CD4+ Trm
PDCD5	is_ti	-0.032174	ns	0.854383	0.898426	T/ILC	CD4+ T	CD4+ Trm
TMEM181	is_ti	0.0144818	ns	0.854898	0.898879	T/ILC	CD4+ T	CD4+ Trm
JAK1	is_ti	-0.00931036	ns	0.85507	0.898962	T/ILC	CD4+ T	CD4+ Trm
WDR54	is_ti	-0.0239221	ns	0.855142	0.898962	T/ILC	CD4+ T	CD4+ Trm
VAPA	is_ti	0.0129469	ns	0.855285	0.899024	T/ILC	CD4+ T	CD4+ Trm
TMBIM6	is_ti	0.0201138	ns	0.855661	0.89932	T/ILC	CD4+ T	CD4+ Trm
RFX5	is_ti	0.0276185	ns	0.855733	0.89932	T/ILC	CD4+ T	CD4+ Trm
WBP2NL	is_ti	0.0268616	ns	0.856286	0.899814	T/ILC	CD4+ T	CD4+ Trm
TUBA1B	is_ti	0.0440674	ns	0.85686	0.900294	T/ILC	CD4+ T	CD4+ Trm
PIP4K2B	is_ti	0.0209815	ns	0.85691	0.900294	T/ILC	CD4+ T	CD4+ Trm
TXNDC12	is_ti	-0.0180596	ns	0.857729	0.900947	T/ILC	CD4+ T	CD4+ Trm
HAUS8	is_ti	-0.0246184	ns	0.857954	0.900947	T/ILC	CD4+ T	CD4+ Trm
KPNB1	is_ti	-0.0144651	ns	0.858005	0.900947	T/ILC	CD4+ T	CD4+ Trm
NIT2	is_ti	-0.0242363	ns	0.858011	0.900947	T/ILC	CD4+ T	CD4+ Trm
NOL8	is_ti	-0.017895	ns	0.858014	0.900947	T/ILC	CD4+ T	CD4+ Trm
RNF113A	is_ti	-0.0285295	ns	0.858033	0.900947	T/ILC	CD4+ T	CD4+ Trm
DLST	is_ti	0.0137399	ns	0.858185	0.901019	T/ILC	CD4+ T	CD4+ Trm
SULF2	is_ti	0.036011	ns	0.858363	0.901118	T/ILC	CD4+ T	CD4+ Trm
ELP6	is_ti	0.0238006	ns	0.858559	0.901236	T/ILC	CD4+ T	CD4+ Trm
NDUFV2	is_ti	0.0168349	ns	0.858909	0.901516	T/ILC	CD4+ T	CD4+ Trm
NUP188	is_ti	0.0179082	ns	0.859197	0.901731	T/ILC	CD4+ T	CD4+ Trm
HNRNPA3	is_ti	0.0110362	ns	0.860019	0.902506	T/ILC	CD4+ T	CD4+ Trm
PPP4C	is_ti	0.0317806	ns	0.860167	0.902559	T/ILC	CD4+ T	CD4+ Trm
UBL7-AS1	is_ti	0.0232519	ns	0.860302	0.902559	T/ILC	CD4+ T	CD4+ Trm
THG1L	is_ti	-0.0275233	ns	0.860321	0.902559	T/ILC	CD4+ T	CD4+ Trm
PLRG1	is_ti	-0.0210889	ns	0.860493	0.902652	T/ILC	CD4+ T	CD4+ Trm
PNPT1	is_ti	0.0178953	ns	0.86077	0.902854	T/ILC	CD4+ T	CD4+ Trm
TELO2	is_ti	-0.0288021	ns	0.861105	0.903119	T/ILC	CD4+ T	CD4+ Trm
ASNA1	is_ti	0.0302686	ns	0.861712	0.903667	T/ILC	CD4+ T	CD4+ Trm
AASDH	is_ti	-0.0196394	ns	0.861798	0.903669	T/ILC	CD4+ T	CD4+ Trm
DUS1L	is_ti	0.0237429	ns	0.861993	0.903748	T/ILC	CD4+ T	CD4+ Trm
GPR135	is_ti	0.0284373	ns	0.86204	0.903748	T/ILC	CD4+ T	CD4+ Trm
ARSA	is_ti	-0.0331442	ns	0.862294	0.903881	T/ILC	CD4+ T	CD4+ Trm
DNAJC9	is_ti	-0.0172525	ns	0.862335	0.903881	T/ILC	CD4+ T	CD4+ Trm
NLRX1	is_ti	0.0324017	ns	0.862971	0.904453	T/ILC	CD4+ T	CD4+ Trm
AL132780.1	is_ti	-0.0276836	ns	0.863048	0.904453	T/ILC	CD4+ T	CD4+ Trm
FANCF	is_ti	0.0227455	ns	0.863582	0.90489	T/ILC	CD4+ T	CD4+ Trm
EIF1AY	is_ti	-0.0287867	ns	0.863633	0.90489	T/ILC	CD4+ T	CD4+ Trm
TMED7	is_ti	-0.0358521	ns	0.863911	0.905094	T/ILC	CD4+ T	CD4+ Trm
PLA2G6	is_ti	-0.0267055	ns	0.864101	0.905204	T/ILC	CD4+ T	CD4+ Trm
ZFAND2B	is_ti	0.0234447	ns	0.864427	0.905458	T/ILC	CD4+ T	CD4+ Trm
DHX36	is_ti	-0.00946556	ns	0.864585	0.905536	T/ILC	CD4+ T	CD4+ Trm
HCG25	is_ti	-0.023681	ns	0.864728	0.905585	T/ILC	CD4+ T	CD4+ Trm
CREBZF	is_ti	-0.015429	ns	0.8648	0.905585	T/ILC	CD4+ T	CD4+ Trm
ZNF354C	is_ti	-0.0252117	ns	0.864916	0.905619	T/ILC	CD4+ T	CD4+ Trm
NOL12	is_ti	0.0246552	ns	0.866162	0.906836	T/ILC	CD4+ T	CD4+ Trm
L2HGDH	is_ti	-0.0222804	ns	0.86671	0.907238	T/ILC	CD4+ T	CD4+ Trm
RPS27L	is_ti	0.0268663	ns	0.866715	0.907238	T/ILC	CD4+ T	CD4+ Trm
NDUFA2	is_ti	-0.0277882	ns	0.86691	0.907354	T/ILC	CD4+ T	CD4+ Trm
ZNF665	is_ti	0.0313091	ns	0.867329	0.907632	T/ILC	CD4+ T	CD4+ Trm
SGSM1	is_ti	0.0340847	ns	0.867344	0.907632	T/ILC	CD4+ T	CD4+ Trm
AL021368.2	is_ti	-0.0237828	ns	0.867472	0.907662	T/ILC	CD4+ T	CD4+ Trm
CHD4	is_ti	-0.0169034	ns	0.867592	0.907662	T/ILC	CD4+ T	CD4+ Trm
BPTF	is_ti	-0.00721613	ns	0.867624	0.907662	T/ILC	CD4+ T	CD4+ Trm
HARS	is_ti	0.0152259	ns	0.867721	0.907675	T/ILC	CD4+ T	CD4+ Trm
PABPC4	is_ti	-0.0277177	ns	0.868207	0.908027	T/ILC	CD4+ T	CD4+ Trm
EID1	is_ti	-0.0185283	ns	0.868226	0.908027	T/ILC	CD4+ T	CD4+ Trm
PDHX	is_ti	0.0141478	ns	0.868464	0.908188	T/ILC	CD4+ T	CD4+ Trm
SDHB	is_ti	-0.0223168	ns	0.86875	0.908399	T/ILC	CD4+ T	CD4+ Trm
PIK3R4	is_ti	-0.0177343	ns	0.869609	0.909209	T/ILC	CD4+ T	CD4+ Trm
MRPL4	is_ti	0.0224362	ns	0.869776	0.909234	T/ILC	CD4+ T	CD4+ Trm
GBP2	is_ti	0.0148608	ns	0.869801	0.909234	T/ILC	CD4+ T	CD4+ Trm
PIGG	is_ti	0.0180532	ns	0.870668	0.910052	T/ILC	CD4+ T	CD4+ Trm
NSMCE1	is_ti	0.0181614	ns	0.870902	0.910128	T/ILC	CD4+ T	CD4+ Trm
ZNF783	is_ti	-0.0175119	ns	0.870914	0.910128	T/ILC	CD4+ T	CD4+ Trm
AC008105.3	is_ti	0.0141895	ns	0.870994	0.910128	T/ILC	CD4+ T	CD4+ Trm
CEP170	is_ti	-0.0205217	ns	0.871272	0.91033	T/ILC	CD4+ T	CD4+ Trm
DDX6	is_ti	0.00736936	ns	0.871654	0.910642	T/ILC	CD4+ T	CD4+ Trm
PHYH	is_ti	0.0317789	ns	0.871913	0.910719	T/ILC	CD4+ T	CD4+ Trm
OSBPL9	is_ti	0.0107905	ns	0.871914	0.910719	T/ILC	CD4+ T	CD4+ Trm
WDR61	is_ti	0.019146	ns	0.871981	0.910719	T/ILC	CD4+ T	CD4+ Trm
CCDC58	is_ti	0.0238781	ns	0.872508	0.911181	T/ILC	CD4+ T	CD4+ Trm
SLC39A1	is_ti	0.0315106	ns	0.872627	0.911206	T/ILC	CD4+ T	CD4+ Trm
HIGD2A	is_ti	-0.0314438	ns	0.8727	0.911206	T/ILC	CD4+ T	CD4+ Trm
SWI5	is_ti	0.0277307	ns	0.873337	0.911782	T/ILC	CD4+ T	CD4+ Trm
ACAT2	is_ti	-0.0225726	ns	0.873954	0.912319	T/ILC	CD4+ T	CD4+ Trm
CIC	is_ti	-0.0277391	ns	0.874118	0.912319	T/ILC	CD4+ T	CD4+ Trm
TMEM60	is_ti	-0.02927	ns	0.874145	0.912319	T/ILC	CD4+ T	CD4+ Trm
IPMK	is_ti	0.020328	ns	0.874189	0.912319	T/ILC	CD4+ T	CD4+ Trm
AC078846.1	is_ti	0.0215224	ns	0.874799	0.912839	T/ILC	CD4+ T	CD4+ Trm
DEPDC5	is_ti	0.0206037	ns	0.874859	0.912839	T/ILC	CD4+ T	CD4+ Trm
AC010618.3	is_ti	0.0226	ns	0.87501	0.912839	T/ILC	CD4+ T	CD4+ Trm
BORCS8-MEF2B	is_ti	-0.0260614	ns	0.875026	0.912839	T/ILC	CD4+ T	CD4+ Trm
MIA3	is_ti	-0.0138877	ns	0.875748	0.913457	T/ILC	CD4+ T	CD4+ Trm
SPAST	is_ti	0.0125141	ns	0.875855	0.913457	T/ILC	CD4+ T	CD4+ Trm
KIF1BP	is_ti	0.0210722	ns	0.875872	0.913457	T/ILC	CD4+ T	CD4+ Trm
HNRNPH3	is_ti	0.0113611	ns	0.876883	0.914248	T/ILC	CD4+ T	CD4+ Trm
ACTL6A	is_ti	0.0164663	ns	0.876921	0.914248	T/ILC	CD4+ T	CD4+ Trm
SAYSD1	is_ti	0.0238482	ns	0.876931	0.914248	T/ILC	CD4+ T	CD4+ Trm
MFSD14B	is_ti	-0.012666	ns	0.87697	0.914248	T/ILC	CD4+ T	CD4+ Trm
C22orf34	is_ti	-0.0165489	ns	0.877286	0.914443	T/ILC	CD4+ T	CD4+ Trm
CWF19L1	is_ti	-0.0138213	ns	0.877399	0.914443	T/ILC	CD4+ T	CD4+ Trm
JAGN1	is_ti	0.0242761	ns	0.877411	0.914443	T/ILC	CD4+ T	CD4+ Trm
PRPF4B	is_ti	-0.00928133	ns	0.877894	0.914858	T/ILC	CD4+ T	CD4+ Trm
BAZ2A	is_ti	-0.0107101	ns	0.878059	0.914941	T/ILC	CD4+ T	CD4+ Trm
SLC38A1	is_ti	-0.00997752	ns	0.878554	0.915368	T/ILC	CD4+ T	CD4+ Trm
ELOA	is_ti	0.0174867	ns	0.878705	0.915438	T/ILC	CD4+ T	CD4+ Trm
AC006299.1	is_ti	0.034712	ns	0.878861	0.915469	T/ILC	CD4+ T	CD4+ Trm
ZNF283	is_ti	0.021618	ns	0.878904	0.915469	T/ILC	CD4+ T	CD4+ Trm
ZNFX1	is_ti	-0.0136046	ns	0.879264	0.915755	T/ILC	CD4+ T	CD4+ Trm
BCL7B	is_ti	-0.0233197	ns	0.879843	0.91627	T/ILC	CD4+ T	CD4+ Trm
SLC2A4RG	is_ti	0.0230082	ns	0.880683	0.917009	T/ILC	CD4+ T	CD4+ Trm
TPRA1	is_ti	0.0231189	ns	0.880723	0.917009	T/ILC	CD4+ T	CD4+ Trm
LMLN	is_ti	-0.0264331	ns	0.881168	0.91736	T/ILC	CD4+ T	CD4+ Trm
ANKHD1	is_ti	0.0198333	ns	0.881288	0.91736	T/ILC	CD4+ T	CD4+ Trm
SH3BGRL	is_ti	0.0104616	ns	0.881315	0.91736	T/ILC	CD4+ T	CD4+ Trm
BCAS2	is_ti	-0.0195723	ns	0.882002	0.917987	T/ILC	CD4+ T	CD4+ Trm
RNF139	is_ti	-0.0187347	ns	0.882233	0.918121	T/ILC	CD4+ T	CD4+ Trm
TXLNG	is_ti	-0.0155286	ns	0.882301	0.918121	T/ILC	CD4+ T	CD4+ Trm
SPNS1	is_ti	-0.021008	ns	0.882658	0.918404	T/ILC	CD4+ T	CD4+ Trm
MIGA1	is_ti	0.00952061	ns	0.883121	0.918727	T/ILC	CD4+ T	CD4+ Trm
PHB	is_ti	-0.0255001	ns	0.883139	0.918727	T/ILC	CD4+ T	CD4+ Trm
EFHC1	is_ti	-0.019948	ns	0.883284	0.918789	T/ILC	CD4+ T	CD4+ Trm
C6orf203	is_ti	-0.0184125	ns	0.883436	0.918858	T/ILC	CD4+ T	CD4+ Trm
C18orf21	is_ti	-0.0259609	ns	0.883681	0.918989	T/ILC	CD4+ T	CD4+ Trm
PCED1A	is_ti	-0.0212605	ns	0.883731	0.918989	T/ILC	CD4+ T	CD4+ Trm
HSBP1	is_ti	0.0297267	ns	0.884245	0.919434	T/ILC	CD4+ T	CD4+ Trm
GAR1	is_ti	-0.0202652	ns	0.884541	0.919653	T/ILC	CD4+ T	CD4+ Trm
PPP2R5A	is_ti	-0.0101161	ns	0.884716	0.919747	T/ILC	CD4+ T	CD4+ Trm
DDX51	is_ti	-0.020306	ns	0.88515	0.920109	T/ILC	CD4+ T	CD4+ Trm
RPA2	is_ti	-0.0151911	ns	0.885704	0.920565	T/ILC	CD4+ T	CD4+ Trm
PSMA2	is_ti	-0.0246402	ns	0.885759	0.920565	T/ILC	CD4+ T	CD4+ Trm
BCAS4	is_ti	-0.0183112	ns	0.885902	0.920625	T/ILC	CD4+ T	CD4+ Trm
AP000763.3	is_ti	-0.026838	ns	0.886071	0.920712	T/ILC	CD4+ T	CD4+ Trm
UBE2Q1	is_ti	-0.0212641	ns	0.886364	0.920865	T/ILC	CD4+ T	CD4+ Trm
ALG12	is_ti	-0.0190856	ns	0.88639	0.920865	T/ILC	CD4+ T	CD4+ Trm
NKIRAS2	is_ti	-0.0247019	ns	0.886475	0.920866	T/ILC	CD4+ T	CD4+ Trm
ZDHHC3	is_ti	-0.0265493	ns	0.887456	0.92175	T/ILC	CD4+ T	CD4+ Trm
STARD7	is_ti	-0.0156099	ns	0.887497	0.92175	T/ILC	CD4+ T	CD4+ Trm
TCEANC	is_ti	0.0209651	ns	0.888294	0.92231	T/ILC	CD4+ T	CD4+ Trm
ADGRL1	is_ti	-0.0208904	ns	0.88836	0.92231	T/ILC	CD4+ T	CD4+ Trm
NELFA	is_ti	-0.0150738	ns	0.888368	0.92231	T/ILC	CD4+ T	CD4+ Trm
GOT2	is_ti	-0.0194859	ns	0.888437	0.92231	T/ILC	CD4+ T	CD4+ Trm
UFC1	is_ti	-0.0184247	ns	0.888536	0.92231	T/ILC	CD4+ T	CD4+ Trm
ANKRD40	is_ti	-0.0182349	ns	0.888549	0.92231	T/ILC	CD4+ T	CD4+ Trm
ZNF181	is_ti	-0.0228215	ns	0.888661	0.922337	T/ILC	CD4+ T	CD4+ Trm
DBF4B	is_ti	-0.0236752	ns	0.888962	0.922561	T/ILC	CD4+ T	CD4+ Trm
TSPYL1	is_ti	-0.0220314	ns	0.889251	0.922702	T/ILC	CD4+ T	CD4+ Trm
LINC01376	is_ti	0.0223176	ns	0.889269	0.922702	T/ILC	CD4+ T	CD4+ Trm
TMEM143	is_ti	-0.0225905	ns	0.890003	0.923375	T/ILC	CD4+ T	CD4+ Trm
ZNF714	is_ti	-0.017509	ns	0.890818	0.92413	T/ILC	CD4+ T	CD4+ Trm
ZNF525	is_ti	0.0182968	ns	0.890902	0.92413	T/ILC	CD4+ T	CD4+ Trm
FBXL14	is_ti	0.0164695	ns	0.891117	0.924192	T/ILC	CD4+ T	CD4+ Trm
DDX23	is_ti	-0.0135499	ns	0.891149	0.924192	T/ILC	CD4+ T	CD4+ Trm
CDK11B	is_ti	-0.0112422	ns	0.891219	0.924192	T/ILC	CD4+ T	CD4+ Trm
COX14	is_ti	0.0271281	ns	0.891451	0.924344	T/ILC	CD4+ T	CD4+ Trm
VGLL4	is_ti	0.0121882	ns	0.891597	0.924407	T/ILC	CD4+ T	CD4+ Trm
ZNF227	is_ti	-0.0164931	ns	0.891718	0.924444	T/ILC	CD4+ T	CD4+ Trm
ITFG1	is_ti	-0.00714259	ns	0.891946	0.924591	T/ILC	CD4+ T	CD4+ Trm
EIF2AK4	is_ti	0.0178334	ns	0.892637	0.925218	T/ILC	CD4+ T	CD4+ Trm
STK19	is_ti	-0.0195807	ns	0.893113	0.925622	T/ILC	CD4+ T	CD4+ Trm
TNXB	is_ti	0.0229814	ns	0.893402	0.925834	T/ILC	CD4+ T	CD4+ Trm
SEC23IP	is_ti	0.0126652	ns	0.893667	0.926019	T/ILC	CD4+ T	CD4+ Trm
LYPLA2	is_ti	-0.0279151	ns	0.893763	0.926029	T/ILC	CD4+ T	CD4+ Trm
KHNYN	is_ti	-0.0171252	ns	0.894365	0.926564	T/ILC	CD4+ T	CD4+ Trm
UFSP2	is_ti	0.0181841	ns	0.894915	0.927045	T/ILC	CD4+ T	CD4+ Trm
CHMP1A	is_ti	0.02316	ns	0.895151	0.9272	T/ILC	CD4+ T	CD4+ Trm
TFDP1	is_ti	0.02187	ns	0.895318	0.927285	T/ILC	CD4+ T	CD4+ Trm
TMEM268	is_ti	0.0181826	ns	0.89586	0.927685	T/ILC	CD4+ T	CD4+ Trm
THAP6	is_ti	-0.0116371	ns	0.895877	0.927685	T/ILC	CD4+ T	CD4+ Trm
HENMT1	is_ti	0.0193889	ns	0.895964	0.927686	T/ILC	CD4+ T	CD4+ Trm
MX2	is_ti	-0.0122466	ns	0.896236	0.927879	T/ILC	CD4+ T	CD4+ Trm
SLC9A7	is_ti	-0.0241683	ns	0.89645	0.928012	T/ILC	CD4+ T	CD4+ Trm
EIF4A1	is_ti	0.0185199	ns	0.896598	0.928075	T/ILC	CD4+ T	CD4+ Trm
TCAF1	is_ti	-0.0188893	ns	0.896867	0.928265	T/ILC	CD4+ T	CD4+ Trm
HS3ST3B1	is_ti	0.0172701	ns	0.897253	0.928576	T/ILC	CD4+ T	CD4+ Trm
SLC16A1-AS1	is_ti	0.012794	ns	0.897342	0.928578	T/ILC	CD4+ T	CD4+ Trm
SLC25A5	is_ti	-0.0370702	ns	0.897624	0.928691	T/ILC	CD4+ T	CD4+ Trm
HABP4	is_ti	-0.0133084	ns	0.897634	0.928691	T/ILC	CD4+ T	CD4+ Trm
NDUFA11	is_ti	0.0255513	ns	0.89776	0.928691	T/ILC	CD4+ T	CD4+ Trm
RTL10	is_ti	0.0231556	ns	0.897826	0.928691	T/ILC	CD4+ T	CD4+ Trm
UBE2E2	is_ti	-0.0264616	ns	0.8979	0.928691	T/ILC	CD4+ T	CD4+ Trm
TAX1BP1	is_ti	0.00729241	ns	0.898049	0.928691	T/ILC	CD4+ T	CD4+ Trm
MREG	is_ti	0.0204187	ns	0.898053	0.928691	T/ILC	CD4+ T	CD4+ Trm
CREBBP	is_ti	0.00628982	ns	0.898457	0.929019	T/ILC	CD4+ T	CD4+ Trm
OVCH1-AS1	is_ti	0.0262859	ns	0.898915	0.929404	T/ILC	CD4+ T	CD4+ Trm
SHPRH	is_ti	-0.0091216	ns	0.899313	0.929727	T/ILC	CD4+ T	CD4+ Trm
FAM45A	is_ti	0.0189968	ns	0.899431	0.92976	T/ILC	CD4+ T	CD4+ Trm
ZNF326	is_ti	0.0125015	ns	0.899589	0.929834	T/ILC	CD4+ T	CD4+ Trm
ZNF613	is_ti	-0.0190363	ns	0.89993	0.930097	T/ILC	CD4+ T	CD4+ Trm
AL139260.1	is_ti	0.017679	ns	0.900024	0.930105	T/ILC	CD4+ T	CD4+ Trm
GBA	is_ti	-0.0196206	ns	0.900172	0.930169	T/ILC	CD4+ T	CD4+ Trm
ABCA3	is_ti	0.018131	ns	0.900309	0.930222	T/ILC	CD4+ T	CD4+ Trm
IGSF11	is_ti	0.0256332	ns	0.900521	0.930352	T/ILC	CD4+ T	CD4+ Trm
LRPAP1	is_ti	-0.0161771	ns	0.900686	0.930433	T/ILC	CD4+ T	CD4+ Trm
ABCB7	is_ti	0.0107681	ns	0.900842	0.930505	T/ILC	CD4+ T	CD4+ Trm
NFE2L2	is_ti	0.0172258	ns	0.901153	0.930737	T/ILC	CD4+ T	CD4+ Trm
ZNF845	is_ti	0.0158762	ns	0.90153	0.931037	T/ILC	CD4+ T	CD4+ Trm
ADIPOR1	is_ti	-0.0159987	ns	0.901675	0.931098	T/ILC	CD4+ T	CD4+ Trm
TMEM44-AS1	is_ti	0.0222429	ns	0.902333	0.931688	T/ILC	CD4+ T	CD4+ Trm
WDR82	is_ti	-0.010648	ns	0.902529	0.931761	T/ILC	CD4+ T	CD4+ Trm
IFI27L1	is_ti	-0.0257618	ns	0.902576	0.931761	T/ILC	CD4+ T	CD4+ Trm
GTF3C5	is_ti	0.0153316	ns	0.902856	0.931961	T/ILC	CD4+ T	CD4+ Trm
MAP1LC3B	is_ti	-0.0139143	ns	0.903364	0.932358	T/ILC	CD4+ T	CD4+ Trm
IRF2BP2	is_ti	-0.01747	ns	0.903413	0.932358	T/ILC	CD4+ T	CD4+ Trm
HSPA5	is_ti	0.021209	ns	0.903817	0.932639	T/ILC	CD4+ T	CD4+ Trm
LARS	is_ti	-0.00953049	ns	0.903859	0.932639	T/ILC	CD4+ T	CD4+ Trm
AGAP3	is_ti	-0.021614	ns	0.904286	0.93299	T/ILC	CD4+ T	CD4+ Trm
HSP90AA1	is_ti	0.0129926	ns	0.905048	0.933681	T/ILC	CD4+ T	CD4+ Trm
CLECL1	is_ti	0.0219158	ns	0.905201	0.933681	T/ILC	CD4+ T	CD4+ Trm
ELF2	is_ti	-0.00707271	ns	0.905215	0.933681	T/ILC	CD4+ T	CD4+ Trm
MTR	is_ti	0.00792771	ns	0.906182	0.934549	T/ILC	CD4+ T	CD4+ Trm
ZNF852	is_ti	0.0199412	ns	0.906229	0.934549	T/ILC	CD4+ T	CD4+ Trm
POLR2J	is_ti	0.0224052	ns	0.906343	0.934577	T/ILC	CD4+ T	CD4+ Trm
RABGAP1	is_ti	-0.0074395	ns	0.906854	0.935015	T/ILC	CD4+ T	CD4+ Trm
AC008549.2	is_ti	-0.0212292	ns	0.907007	0.935083	T/ILC	CD4+ T	CD4+ Trm
ZNF569	is_ti	0.0115386	ns	0.907546	0.935484	T/ILC	CD4+ T	CD4+ Trm
ZNF235	is_ti	0.0109395	ns	0.907569	0.935484	T/ILC	CD4+ T	CD4+ Trm
LINC01184	is_ti	-0.0107579	ns	0.908	0.935838	T/ILC	CD4+ T	CD4+ Trm
PGRMC2	is_ti	-0.0212829	ns	0.908099	0.935851	T/ILC	CD4+ T	CD4+ Trm
ITM2B	is_ti	0.00903039	ns	0.908913	0.936598	T/ILC	CD4+ T	CD4+ Trm
C8orf76	is_ti	0.0161023	ns	0.908997	0.936598	T/ILC	CD4+ T	CD4+ Trm
AUP1	is_ti	0.0203733	ns	0.909266	0.93678	T/ILC	CD4+ T	CD4+ Trm
PDIA5	is_ti	-0.0269524	ns	0.909348	0.93678	T/ILC	CD4+ T	CD4+ Trm
CIAO1	is_ti	0.011857	ns	0.909555	0.936904	T/ILC	CD4+ T	CD4+ Trm
UMPS	is_ti	-0.0152679	ns	0.91023	0.93751	T/ILC	CD4+ T	CD4+ Trm
PIBF1	is_ti	-0.00588028	ns	0.910713	0.937918	T/ILC	CD4+ T	CD4+ Trm
HINT3	is_ti	0.0162621	ns	0.911023	0.938144	T/ILC	CD4+ T	CD4+ Trm
LANCL2	is_ti	-0.0153476	ns	0.911107	0.938144	T/ILC	CD4+ T	CD4+ Trm
C6orf120	is_ti	0.0173362	ns	0.911675	0.938563	T/ILC	CD4+ T	CD4+ Trm
GLRX5	is_ti	-0.0194586	ns	0.911687	0.938563	T/ILC	CD4+ T	CD4+ Trm
PLEKHF2	is_ti	-0.0158226	ns	0.912429	0.939237	T/ILC	CD4+ T	CD4+ Trm
EIF3D	is_ti	0.0114968	ns	0.91277	0.939498	T/ILC	CD4+ T	CD4+ Trm
SENP2	is_ti	-0.00971848	ns	0.913569	0.940184	T/ILC	CD4+ T	CD4+ Trm
ZNF318	is_ti	0.0188884	ns	0.913611	0.940184	T/ILC	CD4+ T	CD4+ Trm
PELI1	is_ti	0.0128288	ns	0.914001	0.940496	T/ILC	CD4+ T	CD4+ Trm
CEP57	is_ti	-0.00805892	ns	0.914712	0.941138	T/ILC	CD4+ T	CD4+ Trm
PLA2G4C	is_ti	-0.025925	ns	0.914883	0.941224	T/ILC	CD4+ T	CD4+ Trm
DHX30	is_ti	0.00898897	ns	0.915543	0.941764	T/ILC	CD4+ T	CD4+ Trm
LINC00843	is_ti	-0.014214	ns	0.915582	0.941764	T/ILC	CD4+ T	CD4+ Trm
MT-ND4	is_ti	-0.00523278	ns	0.91643	0.942547	T/ILC	CD4+ T	CD4+ Trm
C1orf35	is_ti	-0.0175389	ns	0.916529	0.942558	T/ILC	CD4+ T	CD4+ Trm
NUDCD2	is_ti	0.0157555	ns	0.917331	0.943293	T/ILC	CD4+ T	CD4+ Trm
MRPS10	is_ti	-0.0130791	ns	0.917506	0.943383	T/ILC	CD4+ T	CD4+ Trm
CARD6	is_ti	-0.0196582	ns	0.917729	0.943522	T/ILC	CD4+ T	CD4+ Trm
ECD	is_ti	-0.0134714	ns	0.917889	0.943538	T/ILC	CD4+ T	CD4+ Trm
NCKAP5L	is_ti	-0.0155722	ns	0.917919	0.943538	T/ILC	CD4+ T	CD4+ Trm
GNL3L	is_ti	0.0121143	ns	0.918155	0.94369	T/ILC	CD4+ T	CD4+ Trm
SLC38A9	is_ti	-0.00835535	ns	0.918542	0.943945	T/ILC	CD4+ T	CD4+ Trm
PRMT1	is_ti	-0.0148005	ns	0.918578	0.943945	T/ILC	CD4+ T	CD4+ Trm
MDM1	is_ti	-0.0142114	ns	0.920157	0.945386	T/ILC	CD4+ T	CD4+ Trm
LINC02312	is_ti	-0.0212812	ns	0.920221	0.945386	T/ILC	CD4+ T	CD4+ Trm
LRRC14	is_ti	-0.0165156	ns	0.920298	0.945386	T/ILC	CD4+ T	CD4+ Trm
PAFAH1B2	is_ti	0.00983397	ns	0.920399	0.945386	T/ILC	CD4+ T	CD4+ Trm
PLPP5	is_ti	0.0218518	ns	0.920457	0.945386	T/ILC	CD4+ T	CD4+ Trm
RRN3	is_ti	-0.011645	ns	0.920505	0.945386	T/ILC	CD4+ T	CD4+ Trm
ZNF451	is_ti	-0.00801218	ns	0.92072	0.945456	T/ILC	CD4+ T	CD4+ Trm
IL32	is_ti	0.0122247	ns	0.920749	0.945456	T/ILC	CD4+ T	CD4+ Trm
MRPL34	is_ti	0.0176781	ns	0.921338	0.94585	T/ILC	CD4+ T	CD4+ Trm
C17orf80	is_ti	0.0134334	ns	0.921387	0.94585	T/ILC	CD4+ T	CD4+ Trm
WDR55	is_ti	0.0136719	ns	0.921395	0.94585	T/ILC	CD4+ T	CD4+ Trm
RAD9A	is_ti	0.0101477	ns	0.921908	0.94626	T/ILC	CD4+ T	CD4+ Trm
MEF2A	is_ti	-0.00698718	ns	0.92197	0.94626	T/ILC	CD4+ T	CD4+ Trm
AC020913.1	is_ti	0.0164137	ns	0.922611	0.946828	T/ILC	CD4+ T	CD4+ Trm
EAF1	is_ti	0.0115653	ns	0.922795	0.946926	T/ILC	CD4+ T	CD4+ Trm
C10orf88	is_ti	-0.0136502	ns	0.92297	0.947016	T/ILC	CD4+ T	CD4+ Trm
QRSL1	is_ti	0.0106559	ns	0.923203	0.947165	T/ILC	CD4+ T	CD4+ Trm
HOXB4	is_ti	-0.0158486	ns	0.9236	0.947482	T/ILC	CD4+ T	CD4+ Trm
FANCI	is_ti	-0.0150301	ns	0.923761	0.947557	T/ILC	CD4+ T	CD4+ Trm
UBAP1L	is_ti	0.0117698	ns	0.924471	0.948196	T/ILC	CD4+ T	CD4+ Trm
HLA-DQA1	is_ti	0.0210228	ns	0.925435	0.949094	T/ILC	CD4+ T	CD4+ Trm
DMTN	is_ti	0.015721	ns	0.925715	0.949291	T/ILC	CD4+ T	CD4+ Trm
GABARAPL2	is_ti	-0.0150643	ns	0.925857	0.949347	T/ILC	CD4+ T	CD4+ Trm
AC005261.1	is_ti	0.0105216	ns	0.926187	0.949594	T/ILC	CD4+ T	CD4+ Trm
ALDH16A1	is_ti	-0.0151229	ns	0.926988	0.950326	T/ILC	CD4+ T	CD4+ Trm
MUTYH	is_ti	-0.0126404	ns	0.927228	0.950481	T/ILC	CD4+ T	CD4+ Trm
KYAT1	is_ti	0.0121897	ns	0.927686	0.950827	T/ILC	CD4+ T	CD4+ Trm
NUDC	is_ti	-0.00959154	ns	0.927741	0.950827	T/ILC	CD4+ T	CD4+ Trm
SLC25A30	is_ti	0.0126917	ns	0.927842	0.95084	T/ILC	CD4+ T	CD4+ Trm
OGG1	is_ti	0.00946655	ns	0.928356	0.951276	T/ILC	CD4+ T	CD4+ Trm
SLC52A2	is_ti	0.0163723	ns	0.928702	0.951343	T/ILC	CD4+ T	CD4+ Trm
AL137145.2	is_ti	0.0161344	ns	0.928723	0.951343	T/ILC	CD4+ T	CD4+ Trm
SPSB3	is_ti	-0.0130987	ns	0.928747	0.951343	T/ILC	CD4+ T	CD4+ Trm
MKKS	is_ti	-0.0145343	ns	0.928774	0.951343	T/ILC	CD4+ T	CD4+ Trm
POFUT2	is_ti	0.0137789	ns	0.928863	0.951344	T/ILC	CD4+ T	CD4+ Trm
SLC41A3	is_ti	0.0133996	ns	0.928995	0.951389	T/ILC	CD4+ T	CD4+ Trm
SHMT1	is_ti	0.0163456	ns	0.930315	0.952651	T/ILC	CD4+ T	CD4+ Trm
VAMP3	is_ti	-0.0148835	ns	0.930604	0.952856	T/ILC	CD4+ T	CD4+ Trm
NFE2L1	is_ti	-0.0131758	ns	0.930989	0.953159	T/ILC	CD4+ T	CD4+ Trm
SCAMP2	is_ti	0.010347	ns	0.931315	0.953402	T/ILC	CD4+ T	CD4+ Trm
ZFYVE21	is_ti	0.0138344	ns	0.931949	0.953961	T/ILC	CD4+ T	CD4+ Trm
EZH2	is_ti	0.0132407	ns	0.932636	0.954574	T/ILC	CD4+ T	CD4+ Trm
CLIP3	is_ti	-0.0136544	ns	0.932877	0.954663	T/ILC	CD4+ T	CD4+ Trm
GPAT3	is_ti	0.0219217	ns	0.9329	0.954663	T/ILC	CD4+ T	CD4+ Trm
CLASP2	is_ti	0.00541919	ns	0.932997	0.954672	T/ILC	CD4+ T	CD4+ Trm
AP002383.2	is_ti	-0.0154863	ns	0.933284	0.954875	T/ILC	CD4+ T	CD4+ Trm
WASHC3	is_ti	0.00720325	ns	0.93349	0.954996	T/ILC	CD4+ T	CD4+ Trm
THAP5	is_ti	-0.0116383	ns	0.933668	0.955087	T/ILC	CD4+ T	CD4+ Trm
IGF2R	is_ti	-0.00533743	ns	0.934314	0.955658	T/ILC	CD4+ T	CD4+ Trm
TPCN2	is_ti	-0.0151862	ns	0.93486	0.956097	T/ILC	CD4+ T	CD4+ Trm
HDAC6	is_ti	0.0113367	ns	0.934989	0.956097	T/ILC	CD4+ T	CD4+ Trm
FBXO6	is_ti	-0.0138903	ns	0.935009	0.956097	T/ILC	CD4+ T	CD4+ Trm
SUDS3	is_ti	-0.0079205	ns	0.935175	0.956175	T/ILC	CD4+ T	CD4+ Trm
ANKRD42	is_ti	0.0125018	ns	0.935394	0.956309	T/ILC	CD4+ T	CD4+ Trm
ASH2L	is_ti	0.00769441	ns	0.935984	0.956821	T/ILC	CD4+ T	CD4+ Trm
HACD3	is_ti	-0.00987199	ns	0.936385	0.95714	T/ILC	CD4+ T	CD4+ Trm
CD53	is_ti	-0.00463825	ns	0.937272	0.957911	T/ILC	CD4+ T	CD4+ Trm
NRAS	is_ti	-0.0123001	ns	0.937365	0.957911	T/ILC	CD4+ T	CD4+ Trm
MSS51	is_ti	0.012174	ns	0.937405	0.957911	T/ILC	CD4+ T	CD4+ Trm
GHITM	is_ti	-0.0141225	ns	0.937506	0.957923	T/ILC	CD4+ T	CD4+ Trm
GSPT1	is_ti	-0.00551167	ns	0.937652	0.957982	T/ILC	CD4+ T	CD4+ Trm
AL080250.1	is_ti	-0.0138721	ns	0.938626	0.958886	T/ILC	CD4+ T	CD4+ Trm
GART	is_ti	-0.00722654	ns	0.939501	0.959689	T/ILC	CD4+ T	CD4+ Trm
IFT122	is_ti	0.011972	ns	0.940186	0.960297	T/ILC	CD4+ T	CD4+ Trm
SPRYD7	is_ti	-0.0115242	ns	0.941021	0.961043	T/ILC	CD4+ T	CD4+ Trm
SULT2B1	is_ti	0.0155652	ns	0.94118	0.961043	T/ILC	CD4+ T	CD4+ Trm
RPGRIP1L	is_ti	-0.0128048	ns	0.941183	0.961043	T/ILC	CD4+ T	CD4+ Trm
GNL1	is_ti	0.00860964	ns	0.941735	0.961506	T/ILC	CD4+ T	CD4+ Trm
DOCK10	is_ti	0.00405301	ns	0.941814	0.961506	T/ILC	CD4+ T	CD4+ Trm
ARL6IP4	is_ti	-0.00909164	ns	0.941952	0.961514	T/ILC	CD4+ T	CD4+ Trm
PIGS	is_ti	-0.00994783	ns	0.942	0.961514	T/ILC	CD4+ T	CD4+ Trm
RNF111	is_ti	0.00448081	ns	0.942535	0.961969	T/ILC	CD4+ T	CD4+ Trm
ERCC3	is_ti	-0.00772613	ns	0.942859	0.962208	T/ILC	CD4+ T	CD4+ Trm
KDM3B	is_ti	0.00463455	ns	0.943013	0.962274	T/ILC	CD4+ T	CD4+ Trm
AC109826.1	is_ti	-0.0116591	ns	0.943435	0.962614	T/ILC	CD4+ T	CD4+ Trm
LINC00886	is_ti	0.00912549	ns	0.943706	0.962799	T/ILC	CD4+ T	CD4+ Trm
GATAD1	is_ti	0.00863015	ns	0.943881	0.962887	T/ILC	CD4+ T	CD4+ Trm
NAV2	is_ti	-0.0185095	ns	0.94436	0.963216	T/ILC	CD4+ T	CD4+ Trm
AP002884.3	is_ti	-0.0113317	ns	0.944382	0.963216	T/ILC	CD4+ T	CD4+ Trm
PUM1	is_ti	-0.0035393	ns	0.944492	0.963237	T/ILC	CD4+ T	CD4+ Trm
SUPT5H	is_ti	-0.00550112	ns	0.945135	0.963802	T/ILC	CD4+ T	CD4+ Trm
FBXL12	is_ti	0.00887499	ns	0.945632	0.964217	T/ILC	CD4+ T	CD4+ Trm
RPRD2	is_ti	-0.00406274	ns	0.945971	0.964472	T/ILC	CD4+ T	CD4+ Trm
ARMC7	is_ti	0.0112359	ns	0.946136	0.964498	T/ILC	CD4+ T	CD4+ Trm
SPATA5L1	is_ti	-0.00961218	ns	0.946175	0.964498	T/ILC	CD4+ T	CD4+ Trm
SEMA4D	is_ti	0.0045869	ns	0.946356	0.964582	T/ILC	CD4+ T	CD4+ Trm
DNAJC7	is_ti	0.00434786	ns	0.946441	0.964582	T/ILC	CD4+ T	CD4+ Trm
CSNK1E	is_ti	-0.0109719	ns	0.946526	0.964582	T/ILC	CD4+ T	CD4+ Trm
LACTB	is_ti	0.0105487	ns	0.94859	0.966508	T/ILC	CD4+ T	CD4+ Trm
ZNF148	is_ti	0.0034099	ns	0.948595	0.966508	T/ILC	CD4+ T	CD4+ Trm
TMSB4X	is_ti	0.00754456	ns	0.948944	0.966772	T/ILC	CD4+ T	CD4+ Trm
VWDE	is_ti	-0.0120964	ns	0.949088	0.966828	T/ILC	CD4+ T	CD4+ Trm
ATP6AP2	is_ti	-0.00858982	ns	0.949959	0.967559	T/ILC	CD4+ T	CD4+ Trm
KIAA0586	is_ti	0.00515203	ns	0.95001	0.967559	T/ILC	CD4+ T	CD4+ Trm
TAF1C	is_ti	-0.00974304	ns	0.950075	0.967559	T/ILC	CD4+ T	CD4+ Trm
MICAL3	is_ti	-0.0121793	ns	0.95045	0.967777	T/ILC	CD4+ T	CD4+ Trm
HIF1AN	is_ti	0.0060053	ns	0.950468	0.967777	T/ILC	CD4+ T	CD4+ Trm
LINC00662	is_ti	-0.00665166	ns	0.951177	0.968407	T/ILC	CD4+ T	CD4+ Trm
ZNF461	is_ti	0.00763223	ns	0.951582	0.968728	T/ILC	CD4+ T	CD4+ Trm
CAND1	is_ti	-0.00428829	ns	0.951696	0.968753	T/ILC	CD4+ T	CD4+ Trm
SRI	is_ti	-0.0139116	ns	0.951855	0.968781	T/ILC	CD4+ T	CD4+ Trm
PRDM2	is_ti	0.00317812	ns	0.951903	0.968781	T/ILC	CD4+ T	CD4+ Trm
FAM162A	is_ti	-0.0119031	ns	0.952035	0.968824	T/ILC	CD4+ T	CD4+ Trm
SAAL1	is_ti	-0.0087011	ns	0.952148	0.968847	T/ILC	CD4+ T	CD4+ Trm
UTRN	is_ti	0.00340802	ns	0.952255	0.968865	T/ILC	CD4+ T	CD4+ Trm
ZC3H12B	is_ti	-0.0096457	ns	0.952465	0.968967	T/ILC	CD4+ T	CD4+ Trm
SLC38A6	is_ti	-0.0060077	ns	0.952574	0.968967	T/ILC	CD4+ T	CD4+ Trm
XPO4	is_ti	-0.00413385	ns	0.952624	0.968967	T/ILC	CD4+ T	CD4+ Trm
PPP1R9B	is_ti	0.0106333	ns	0.952789	0.969043	T/ILC	CD4+ T	CD4+ Trm
CCDC180	is_ti	-0.00982985	ns	0.953486	0.969584	T/ILC	CD4+ T	CD4+ Trm
DLG2	is_ti	0.0109017	ns	0.9535	0.969584	T/ILC	CD4+ T	CD4+ Trm
TAF6L	is_ti	0.00941134	ns	0.953666	0.96966	T/ILC	CD4+ T	CD4+ Trm
ZCCHC10	is_ti	0.00603489	ns	0.953932	0.96984	T/ILC	CD4+ T	CD4+ Trm
RMDN2	is_ti	-0.0129245	ns	0.954094	0.969879	T/ILC	CD4+ T	CD4+ Trm
DRG1	is_ti	-0.00492525	ns	0.95415	0.969879	T/ILC	CD4+ T	CD4+ Trm
ARHGDIA	is_ti	0.00973638	ns	0.95455	0.970194	T/ILC	CD4+ T	CD4+ Trm
LIAS	is_ti	-0.00816853	ns	0.954816	0.970235	T/ILC	CD4+ T	CD4+ Trm
HMGN4	is_ti	0.00673538	ns	0.954849	0.970235	T/ILC	CD4+ T	CD4+ Trm
YBEY	is_ti	-0.00859902	ns	0.95486	0.970235	T/ILC	CD4+ T	CD4+ Trm
GOLGA4	is_ti	-0.00461009	ns	0.955171	0.970459	T/ILC	CD4+ T	CD4+ Trm
BTG2	is_ti	-0.0076709	ns	0.955425	0.970463	T/ILC	CD4+ T	CD4+ Trm
CMTM4	is_ti	0.0157792	ns	0.955433	0.970463	T/ILC	CD4+ T	CD4+ Trm
FAM24B	is_ti	-0.0080209	ns	0.955534	0.970463	T/ILC	CD4+ T	CD4+ Trm
PPT1	is_ti	0.00794531	ns	0.955585	0.970463	T/ILC	CD4+ T	CD4+ Trm
TFR2	is_ti	-0.00957145	ns	0.955624	0.970463	T/ILC	CD4+ T	CD4+ Trm
TRIM16	is_ti	0.00787985	ns	0.95595	0.970703	T/ILC	CD4+ T	CD4+ Trm
LINC02256	is_ti	0.00801701	ns	0.956323	0.97099	T/ILC	CD4+ T	CD4+ Trm
STRIP1	is_ti	0.00637949	ns	0.956608	0.971188	T/ILC	CD4+ T	CD4+ Trm
RAD51B	is_ti	-0.00413077	ns	0.956717	0.971208	T/ILC	CD4+ T	CD4+ Trm
AK2	is_ti	-0.00875592	ns	0.956811	0.971211	T/ILC	CD4+ T	CD4+ Trm
ZRANB3	is_ti	0.00520982	ns	0.957072	0.971385	T/ILC	CD4+ T	CD4+ Trm
ZC3H18	is_ti	-0.00426238	ns	0.957853	0.972077	T/ILC	CD4+ T	CD4+ Trm
MRPL50	is_ti	0.00778568	ns	0.957942	0.972077	T/ILC	CD4+ T	CD4+ Trm
ZFP90	is_ti	-0.00521839	ns	0.958024	0.972077	T/ILC	CD4+ T	CD4+ Trm
IRAK3	is_ti	-0.0122284	ns	0.958119	0.972082	T/ILC	CD4+ T	CD4+ Trm
CCDC9	is_ti	0.00776689	ns	0.958287	0.972161	T/ILC	CD4+ T	CD4+ Trm
ACSL3	is_ti	-0.00443888	ns	0.958846	0.972636	T/ILC	CD4+ T	CD4+ Trm
PSME1	is_ti	0.00640397	ns	0.959066	0.972768	T/ILC	CD4+ T	CD4+ Trm
POLD1	is_ti	-0.00829971	ns	0.959427	0.973043	T/ILC	CD4+ T	CD4+ Trm
ZPR1	is_ti	-0.0084534	ns	0.959762	0.973291	T/ILC	CD4+ T	CD4+ Trm
UNKL	is_ti	-0.00541036	ns	0.960053	0.973494	T/ILC	CD4+ T	CD4+ Trm
NDUFB7	is_ti	0.00960216	ns	0.960501	0.973833	T/ILC	CD4+ T	CD4+ Trm
ARNT	is_ti	0.00428665	ns	0.960567	0.973833	T/ILC	CD4+ T	CD4+ Trm
AIMP1	is_ti	0.00450811	ns	0.960752	0.973929	T/ILC	CD4+ T	CD4+ Trm
TMEM161B	is_ti	0.00384515	ns	0.961036	0.97405	T/ILC	CD4+ T	CD4+ Trm
PIP4P2	is_ti	0.00816023	ns	0.961052	0.97405	T/ILC	CD4+ T	CD4+ Trm
C1orf131	is_ti	-0.00564212	ns	0.96118	0.974088	T/ILC	CD4+ T	CD4+ Trm
DHRS7	is_ti	0.006368	ns	0.961697	0.974421	T/ILC	CD4+ T	CD4+ Trm
UBLCP1	is_ti	0.00528379	ns	0.961768	0.974421	T/ILC	CD4+ T	CD4+ Trm
ZFP1	is_ti	-0.00699196	ns	0.961779	0.974421	T/ILC	CD4+ T	CD4+ Trm
LHFPL2	is_ti	0.0125524	ns	0.962227	0.974783	T/ILC	CD4+ T	CD4+ Trm
USP14	is_ti	-0.0043422	ns	0.962399	0.974843	T/ILC	CD4+ T	CD4+ Trm
MRNIP	is_ti	-0.00529433	ns	0.962466	0.974843	T/ILC	CD4+ T	CD4+ Trm
FOXJ3	is_ti	-0.00269988	ns	0.962768	0.974953	T/ILC	CD4+ T	CD4+ Trm
CNOT6L	is_ti	0.00312647	ns	0.962895	0.974953	T/ILC	CD4+ T	CD4+ Trm
NDUFA6	is_ti	-0.0084596	ns	0.962906	0.974953	T/ILC	CD4+ T	CD4+ Trm
HSPA9	is_ti	-0.00405023	ns	0.962937	0.974953	T/ILC	CD4+ T	CD4+ Trm
NRBF2	is_ti	-0.00606387	ns	0.963548	0.97548	T/ILC	CD4+ T	CD4+ Trm
SYNJ2	is_ti	0.00471577	ns	0.964308	0.97608	T/ILC	CD4+ T	CD4+ Trm
AL355816.2	is_ti	-0.00667121	ns	0.964393	0.97608	T/ILC	CD4+ T	CD4+ Trm
NCAPH2	is_ti	0.0073965	ns	0.964411	0.97608	T/ILC	CD4+ T	CD4+ Trm
ELOF1	is_ti	0.00793735	ns	0.964521	0.9761	T/ILC	CD4+ T	CD4+ Trm
FXR1	is_ti	-0.00344153	ns	0.964858	0.976349	T/ILC	CD4+ T	CD4+ Trm
SYS1	is_ti	0.00606703	ns	0.965628	0.977036	T/ILC	CD4+ T	CD4+ Trm
ENDOD1	is_ti	0.00671108	ns	0.966262	0.977586	T/ILC	CD4+ T	CD4+ Trm
CHKA	is_ti	-0.00783089	ns	0.966649	0.977886	T/ILC	CD4+ T	CD4+ Trm
EIF2B5	is_ti	-0.0055414	ns	0.967139	0.97829	T/ILC	CD4+ T	CD4+ Trm
ZNF708	is_ti	-0.00280355	ns	0.967765	0.978614	T/ILC	CD4+ T	CD4+ Trm
RPRD1A	is_ti	0.00288273	ns	0.9678	0.978614	T/ILC	CD4+ T	CD4+ Trm
AC073529.1	is_ti	0.00985478	ns	0.967858	0.978614	T/ILC	CD4+ T	CD4+ Trm
SUPT7L	is_ti	0.00517522	ns	0.967884	0.978614	T/ILC	CD4+ T	CD4+ Trm
KIFC2	is_ti	0.0088185	ns	0.967912	0.978614	T/ILC	CD4+ T	CD4+ Trm
AAK1	is_ti	0.00196107	ns	0.968131	0.978743	T/ILC	CD4+ T	CD4+ Trm
KCTD18	is_ti	-0.00543348	ns	0.968546	0.978986	T/ILC	CD4+ T	CD4+ Trm
G3BP2	is_ti	0.00281748	ns	0.968683	0.978986	T/ILC	CD4+ T	CD4+ Trm
DHX58	is_ti	-0.00648912	ns	0.968696	0.978986	T/ILC	CD4+ T	CD4+ Trm
KCNC4	is_ti	-0.00610093	ns	0.968734	0.978986	T/ILC	CD4+ T	CD4+ Trm
SDHA	is_ti	-0.00581657	ns	0.968826	0.978987	T/ILC	CD4+ T	CD4+ Trm
CCDC71L	is_ti	-0.00691999	ns	0.9691	0.979172	T/ILC	CD4+ T	CD4+ Trm
TMEM185A	is_ti	0.00519417	ns	0.969236	0.979218	T/ILC	CD4+ T	CD4+ Trm
NFYB	is_ti	0.00538249	ns	0.969643	0.979537	T/ILC	CD4+ T	CD4+ Trm
CBWD2	is_ti	0.00392262	ns	0.96995	0.979739	T/ILC	CD4+ T	CD4+ Trm
TTC5	is_ti	0.00416193	ns	0.970065	0.979739	T/ILC	CD4+ T	CD4+ Trm
STX8	is_ti	-0.00230292	ns	0.970115	0.979739	T/ILC	CD4+ T	CD4+ Trm
DPY19L4	is_ti	-0.00426026	ns	0.970865	0.980404	T/ILC	CD4+ T	CD4+ Trm
INTS12	is_ti	0.00399924	ns	0.971137	0.980587	T/ILC	CD4+ T	CD4+ Trm
GNL2	is_ti	0.00455621	ns	0.971266	0.980626	T/ILC	CD4+ T	CD4+ Trm
CUEDC2	is_ti	0.00570014	ns	0.971424	0.980694	T/ILC	CD4+ T	CD4+ Trm
RMRP	is_ti	-0.00754925	ns	0.971639	0.98082	T/ILC	CD4+ T	CD4+ Trm
LONP2	is_ti	-0.0023138	ns	0.97175	0.98084	T/ILC	CD4+ T	CD4+ Trm
FUT10	is_ti	-0.00621921	ns	0.972013	0.981013	T/ILC	CD4+ T	CD4+ Trm
ZNF684	is_ti	-0.0054894	ns	0.97243	0.981221	T/ILC	CD4+ T	CD4+ Trm
SHLD2	is_ti	0.0025565	ns	0.972572	0.981221	T/ILC	CD4+ T	CD4+ Trm
ADA2	is_ti	-0.00293264	ns	0.972575	0.981221	T/ILC	CD4+ T	CD4+ Trm
LMNB2	is_ti	-0.0057814	ns	0.972582	0.981221	T/ILC	CD4+ T	CD4+ Trm
UBXN6	is_ti	-0.00640428	ns	0.973265	0.981731	T/ILC	CD4+ T	CD4+ Trm
SCO1	is_ti	0.00386871	ns	0.97327	0.981731	T/ILC	CD4+ T	CD4+ Trm
SFT2D2	is_ti	0.00288832	ns	0.974032	0.982407	T/ILC	CD4+ T	CD4+ Trm
ATP6V1E1	is_ti	-0.00335778	ns	0.974669	0.982958	T/ILC	CD4+ T	CD4+ Trm
SLC44A3	is_ti	-0.00909939	ns	0.974842	0.983041	T/ILC	CD4+ T	CD4+ Trm
MRPL14	is_ti	-0.00617141	ns	0.974933	0.983041	T/ILC	CD4+ T	CD4+ Trm
EPHB6	is_ti	0.00535779	ns	0.975336	0.983323	T/ILC	CD4+ T	CD4+ Trm
GALNT7	is_ti	-0.00842161	ns	0.975395	0.983323	T/ILC	CD4+ T	CD4+ Trm
RIC8A	is_ti	0.00497762	ns	0.97564	0.983453	T/ILC	CD4+ T	CD4+ Trm
MTMR14	is_ti	0.00300346	ns	0.975706	0.983453	T/ILC	CD4+ T	CD4+ Trm
PPIE	is_ti	0.00383705	ns	0.976523	0.984184	T/ILC	CD4+ T	CD4+ Trm
NUB1	is_ti	0.00259786	ns	0.976992	0.984565	T/ILC	CD4+ T	CD4+ Trm
DCXR	is_ti	-0.00477722	ns	0.977569	0.985054	T/ILC	CD4+ T	CD4+ Trm
AGO1	is_ti	-0.0034822	ns	0.977764	0.985158	T/ILC	CD4+ T	CD4+ Trm
PIK3CB	is_ti	0.0029949	ns	0.978396	0.985688	T/ILC	CD4+ T	CD4+ Trm
ZNF493	is_ti	0.002786	ns	0.97849	0.985688	T/ILC	CD4+ T	CD4+ Trm
SMC4	is_ti	-0.00347063	ns	0.978564	0.985688	T/ILC	CD4+ T	CD4+ Trm
NSUN6	is_ti	0.00188586	ns	0.978685	0.985718	T/ILC	CD4+ T	CD4+ Trm
WBP4	is_ti	0.00282972	ns	0.97892	0.985863	T/ILC	CD4+ T	CD4+ Trm
BCL2L11	is_ti	-0.00397043	ns	0.979154	0.985952	T/ILC	CD4+ T	CD4+ Trm
CYB5B	is_ti	0.00263731	ns	0.979277	0.985952	T/ILC	CD4+ T	CD4+ Trm
MRE11	is_ti	-0.00345802	ns	0.979282	0.985952	T/ILC	CD4+ T	CD4+ Trm
PDCD10	is_ti	0.00202888	ns	0.979537	0.986116	T/ILC	CD4+ T	CD4+ Trm
DHPS	is_ti	0.00326585	ns	0.980352	0.986828	T/ILC	CD4+ T	CD4+ Trm
GNG4	is_ti	-0.00570718	ns	0.980543	0.986828	T/ILC	CD4+ T	CD4+ Trm
USP9Y	is_ti	0.00233546	ns	0.980553	0.986828	T/ILC	CD4+ T	CD4+ Trm
CHIC2	is_ti	0.0016567	ns	0.980609	0.986828	T/ILC	CD4+ T	CD4+ Trm
HAX1	is_ti	-0.00329688	ns	0.98112	0.98725	T/ILC	CD4+ T	CD4+ Trm
CASP9	is_ti	0.00338927	ns	0.98177	0.987812	T/ILC	CD4+ T	CD4+ Trm
AL450384.2	is_ti	-0.00291076	ns	0.982515	0.988469	T/ILC	CD4+ T	CD4+ Trm
MRM1	is_ti	-0.00342689	ns	0.982678	0.988489	T/ILC	CD4+ T	CD4+ Trm
MTIF2	is_ti	0.00287143	ns	0.982718	0.988489	T/ILC	CD4+ T	CD4+ Trm
ANXA11	is_ti	0.00166842	ns	0.982972	0.98861	T/ILC	CD4+ T	CD4+ Trm
PSMB8-AS1	is_ti	0.00324274	ns	0.983022	0.98861	T/ILC	CD4+ T	CD4+ Trm
TMEM223	is_ti	-0.00264848	ns	0.983636	0.989135	T/ILC	CD4+ T	CD4+ Trm
GABARAPL1	is_ti	-0.0034896	ns	0.983799	0.989208	T/ILC	CD4+ T	CD4+ Trm
HPCAL1	is_ti	-0.00327258	ns	0.984182	0.9895	T/ILC	CD4+ T	CD4+ Trm
ENOSF1	is_ti	0.0020044	ns	0.98439	0.989617	T/ILC	CD4+ T	CD4+ Trm
ZDHHC17	is_ti	-0.00152484	ns	0.984482	0.989617	T/ILC	CD4+ T	CD4+ Trm
ZFP30	is_ti	-0.00248294	ns	0.984787	0.989832	T/ILC	CD4+ T	CD4+ Trm
IER3IP1	is_ti	0.00321001	ns	0.985295	0.990216	T/ILC	CD4+ T	CD4+ Trm
UBTF	is_ti	-0.00171159	ns	0.985353	0.990216	T/ILC	CD4+ T	CD4+ Trm
SCAP	is_ti	0.00172329	ns	0.985525	0.990248	T/ILC	CD4+ T	CD4+ Trm
FASTKD1	is_ti	0.00253711	ns	0.985568	0.990248	T/ILC	CD4+ T	CD4+ Trm
TMEM161B-AS1	is_ti	0.00149679	ns	0.986092	0.990682	T/ILC	CD4+ T	CD4+ Trm
MBTPS2	is_ti	-0.00236986	ns	0.986222	0.990721	T/ILC	CD4+ T	CD4+ Trm
LSM1	is_ti	0.00261776	ns	0.986924	0.991332	T/ILC	CD4+ T	CD4+ Trm
UBAC1	is_ti	-0.002302	ns	0.987014	0.991332	T/ILC	CD4+ T	CD4+ Trm
MPP7	is_ti	-0.00151475	ns	0.98719	0.991416	T/ILC	CD4+ T	CD4+ Trm
CALM3	is_ti	0.00274666	ns	0.987375	0.99151	T/ILC	CD4+ T	CD4+ Trm
MPC2	is_ti	0.0033323	ns	0.987566	0.991609	T/ILC	CD4+ T	CD4+ Trm
NPIPB2	is_ti	0.00291798	ns	0.987677	0.991628	T/ILC	CD4+ T	CD4+ Trm
RBM28	is_ti	0.00141363	ns	0.988062	0.991923	T/ILC	CD4+ T	CD4+ Trm
SUMF2	is_ti	-0.00122145	ns	0.988221	0.99199	T/ILC	CD4+ T	CD4+ Trm
LSM5	is_ti	0.00220899	ns	0.988364	0.992041	T/ILC	CD4+ T	CD4+ Trm
HSP90B1	is_ti	0.0025615	ns	0.988633	0.992202	T/ILC	CD4+ T	CD4+ Trm
GCDH	is_ti	-0.00163318	ns	0.988708	0.992202	T/ILC	CD4+ T	CD4+ Trm
PTRH2	is_ti	-0.00166496	ns	0.989104	0.992507	T/ILC	CD4+ T	CD4+ Trm
IRF4	is_ti	0.00247922	ns	0.989471	0.992783	T/ILC	CD4+ T	CD4+ Trm
GANAB	is_ti	0.00115815	ns	0.989643	0.992849	T/ILC	CD4+ T	CD4+ Trm
ST6GALNAC3	is_ti	0.00351395	ns	0.989721	0.992849	T/ILC	CD4+ T	CD4+ Trm
TBCC	is_ti	-0.0017989	ns	0.990081	0.993118	T/ILC	CD4+ T	CD4+ Trm
ASF1A	is_ti	-0.00144321	ns	0.990234	0.993179	T/ILC	CD4+ T	CD4+ Trm
ELP2	is_ti	-0.000839545	ns	0.990451	0.993305	T/ILC	CD4+ T	CD4+ Trm
RAD51D	is_ti	0.00142909	ns	0.990834	0.993526	T/ILC	CD4+ T	CD4+ Trm
ZNF738	is_ti	0.0014586	ns	0.990856	0.993526	T/ILC	CD4+ T	CD4+ Trm
ID3	is_ti	-0.0022047	ns	0.991446	0.993899	T/ILC	CD4+ T	CD4+ Trm
RABGGTB	is_ti	-0.00123704	ns	0.991498	0.993899	T/ILC	CD4+ T	CD4+ Trm
TTLL3	is_ti	0.0014816	ns	0.991504	0.993899	T/ILC	CD4+ T	CD4+ Trm
TRIM28	is_ti	0.00172854	ns	0.991752	0.994055	T/ILC	CD4+ T	CD4+ Trm
MRPL39	is_ti	0.00147852	ns	0.991941	0.994133	T/ILC	CD4+ T	CD4+ Trm
TRIM52	is_ti	0.00101507	ns	0.992014	0.994133	T/ILC	CD4+ T	CD4+ Trm
MAT2A	is_ti	0.00140327	ns	0.99294	0.994968	T/ILC	CD4+ T	CD4+ Trm
PYROXD1	is_ti	-0.000714095	ns	0.993324	0.995261	T/ILC	CD4+ T	CD4+ Trm
ZNF12	is_ti	0.000875482	ns	0.993443	0.995288	T/ILC	CD4+ T	CD4+ Trm
RETREG3	is_ti	0.000559565	ns	0.993673	0.995425	T/ILC	CD4+ T	CD4+ Trm
ZDHHC6	is_ti	0.000948525	ns	0.993888	0.995446	T/ILC	CD4+ T	CD4+ Trm
KIF16B	is_ti	0.00147922	ns	0.993992	0.995446	T/ILC	CD4+ T	CD4+ Trm
TEC	is_ti	0.00138632	ns	0.994031	0.995446	T/ILC	CD4+ T	CD4+ Trm
ANKHD1-EIF4EBP3	is_ti	0.000932186	ns	0.994062	0.995446	T/ILC	CD4+ T	CD4+ Trm
ECI1	is_ti	-0.00141764	ns	0.994262	0.995554	T/ILC	CD4+ T	CD4+ Trm
QSOX2	is_ti	0.000954969	ns	0.99509	0.99629	T/ILC	CD4+ T	CD4+ Trm
ZNF184	is_ti	0.000961323	ns	0.995432	0.996541	T/ILC	CD4+ T	CD4+ Trm
MED12L	is_ti	0.000903297	ns	0.996219	0.997236	T/ILC	CD4+ T	CD4+ Trm
CD164	is_ti	-0.000519861	ns	0.996375	0.997299	T/ILC	CD4+ T	CD4+ Trm
ATP7A	is_ti	0.00057758	ns	0.996528	0.99736	T/ILC	CD4+ T	CD4+ Trm
TSPAN31	is_ti	0.000578952	ns	0.996736	0.997476	T/ILC	CD4+ T	CD4+ Trm
SS18L1	is_ti	-0.000496602	ns	0.996961	0.997608	T/ILC	CD4+ T	CD4+ Trm
NCOA4	is_ti	-0.000596926	ns	0.997357	0.997912	T/ILC	CD4+ T	CD4+ Trm
CXXC1	is_ti	0.000386951	ns	0.9979	0.998356	T/ILC	CD4+ T	CD4+ Trm
ING5	is_ti	0.00022709	ns	0.997986	0.998356	T/ILC	CD4+ T	CD4+ Trm
EMC3	is_ti	0.000220639	ns	0.998319	0.998557	T/ILC	CD4+ T	CD4+ Trm
SUGP1	is_ti	-0.000209101	ns	0.998372	0.998557	T/ILC	CD4+ T	CD4+ Trm
TLK2	is_ti	-7.87491e-05	ns	0.999032	0.999125	T/ILC	CD4+ T	CD4+ Trm
NUP107	is_ti	-1.34107e-05	ns	0.999857	0.999857	T/ILC	CD4+ T	CD4+ Trm
RIPOR2	is_ti	-1.6988	Blood	4.56085e-50	5.45432e-46	T/ILC	CD4+ T	CD4+ Trm KLRB1+CCR5+
KLF2	is_ti	-4.99837	Blood	4.84095e-49	2.89465e-45	T/ILC	CD4+ T	CD4+ Trm KLRB1+CCR5+
LYAR	is_ti	-1.95953	Blood	8.56723e-49	3.41518e-45	T/ILC	CD4+ T	CD4+ Trm KLRB1+CCR5+
THOC3	is_ti	-1.6867	Blood	1.58208e-45	4.73004e-42	T/ILC	CD4+ T	CD4+ Trm KLRB1+CCR5+
NOSIP	is_ti	-1.55932	Blood	9.47957e-45	2.26732e-41	T/ILC	CD4+ T	CD4+ Trm KLRB1+CCR5+
RASA3	is_ti	-3.53053	Blood	3.59028e-44	7.15603e-41	T/ILC	CD4+ T	CD4+ Trm KLRB1+CCR5+
TSPAN18	is_ti	-3.62507	Blood	8.52407e-44	1.45628e-40	T/ILC	CD4+ T	CD4+ Trm KLRB1+CCR5+
AC119396.1	is_ti	-4.03371	Blood	1.77677e-43	2.65605e-40	T/ILC	CD4+ T	CD4+ Trm KLRB1+CCR5+
AL512428.1	is_ti	-3.40621	Blood	2.58856e-42	3.43962e-39	T/ILC	CD4+ T	CD4+ Trm KLRB1+CCR5+
AC008878.3	is_ti	-4.16037	Blood	4.15142e-42	4.96468e-39	T/ILC	CD4+ T	CD4+ Trm KLRB1+CCR5+
STK38	is_ti	-1.43054	Blood	6.98452e-42	7.56596e-39	T/ILC	CD4+ T	CD4+ Trm KLRB1+CCR5+
S1PR1	is_ti	-4.68913	Blood	7.5919e-42	7.56596e-39	T/ILC	CD4+ T	CD4+ Trm KLRB1+CCR5+
CDC25B	is_ti	-2.26559	Blood	1.31051e-41	1.20557e-38	T/ILC	CD4+ T	CD4+ Trm KLRB1+CCR5+
CKLF	is_ti	2.17284	Ti	5.67481e-41	4.8475e-38	T/ILC	CD4+ T	CD4+ Trm KLRB1+CCR5+
P2RY8	is_ti	-1.91006	Blood	1.05957e-40	8.44756e-38	T/ILC	CD4+ T	CD4+ Trm KLRB1+CCR5+
LDHB	is_ti	-1.33155	Blood	2.53708e-40	1.89631e-37	T/ILC	CD4+ T	CD4+ Trm KLRB1+CCR5+
RAP1GAP2	is_ti	-3.96275	Blood	3.40806e-39	2.39747e-36	T/ILC	CD4+ T	CD4+ Trm KLRB1+CCR5+
CD2	is_ti	1.29002	Ti	1.76924e-38	1.17546e-35	T/ILC	CD4+ T	CD4+ Trm KLRB1+CCR5+
SKIL	is_ti	2.83446	Ti	2.01819e-38	1.27029e-35	T/ILC	CD4+ T	CD4+ Trm KLRB1+CCR5+
CA10	is_ti	5.46078	Ti	3.05801e-38	1.82854e-35	T/ILC	CD4+ T	CD4+ Trm KLRB1+CCR5+
SH3BP5	is_ti	-2.23215	Blood	6.00082e-38	3.41732e-35	T/ILC	CD4+ T	CD4+ Trm KLRB1+CCR5+
ITGAE	is_ti	2.4857	Ti	5.21219e-37	2.8333e-34	T/ILC	CD4+ T	CD4+ Trm KLRB1+CCR5+
EPHA4	is_ti	-4.65541	Blood	1.20933e-36	6.28799e-34	T/ILC	CD4+ T	CD4+ Trm KLRB1+CCR5+
MAN1A1	is_ti	2.40987	Ti	2.55428e-36	1.27277e-33	T/ILC	CD4+ T	CD4+ Trm KLRB1+CCR5+
FAM19A1	is_ti	-4.15806	Blood	3.17637e-36	1.51945e-33	T/ILC	CD4+ T	CD4+ Trm KLRB1+CCR5+
CDC14A	is_ti	-1.48783	Blood	5.64838e-36	2.59804e-33	T/ILC	CD4+ T	CD4+ Trm KLRB1+CCR5+
SAMD3	is_ti	-1.93208	Blood	1.27264e-35	5.63683e-33	T/ILC	CD4+ T	CD4+ Trm KLRB1+CCR5+
PCBP3	is_ti	3.72158	Ti	4.63163e-35	1.9782e-32	T/ILC	CD4+ T	CD4+ Trm KLRB1+CCR5+
VCL	is_ti	-2.09725	Blood	6.14753e-35	2.53511e-32	T/ILC	CD4+ T	CD4+ Trm KLRB1+CCR5+
LITAF	is_ti	-1.65958	Blood	3.41478e-34	1.36124e-31	T/ILC	CD4+ T	CD4+ Trm KLRB1+CCR5+
ASB2	is_ti	3.45283	Ti	4.95947e-34	1.91324e-31	T/ILC	CD4+ T	CD4+ Trm KLRB1+CCR5+
CA5B	is_ti	-1.28048	Blood	9.62412e-34	3.59671e-31	T/ILC	CD4+ T	CD4+ Trm KLRB1+CCR5+
STK17B	is_ti	0.988788	Ti	2.90225e-33	1.05176e-30	T/ILC	CD4+ T	CD4+ Trm KLRB1+CCR5+
SERINC5	is_ti	-1.56275	Blood	5.38615e-33	1.8945e-30	T/ILC	CD4+ T	CD4+ Trm KLRB1+CCR5+
ZNRF1	is_ti	3.18874	Ti	6.91447e-33	2.36258e-30	T/ILC	CD4+ T	CD4+ Trm KLRB1+CCR5+
AES	is_ti	-0.968917	Blood	1.13586e-32	3.72818e-30	T/ILC	CD4+ T	CD4+ Trm KLRB1+CCR5+
ARHGAP18	is_ti	2.07547	Ti	1.15346e-32	3.72818e-30	T/ILC	CD4+ T	CD4+ Trm KLRB1+CCR5+
LZTFL1	is_ti	2.82124	Ti	1.32228e-32	4.16135e-30	T/ILC	CD4+ T	CD4+ Trm KLRB1+CCR5+
RASSF3	is_ti	-1.35779	Blood	1.92855e-32	5.91373e-30	T/ILC	CD4+ T	CD4+ Trm KLRB1+CCR5+
LINC01259	is_ti	-3.90037	Blood	4.1049e-32	1.22726e-29	T/ILC	CD4+ T	CD4+ Trm KLRB1+CCR5+
ITGA1	is_ti	3.30625	Ti	4.28651e-32	1.2503e-29	T/ILC	CD4+ T	CD4+ Trm KLRB1+CCR5+
S1PR4	is_ti	-1.56795	Blood	4.6867e-32	1.33448e-29	T/ILC	CD4+ T	CD4+ Trm KLRB1+CCR5+
RAB8B	is_ti	1.04987	Ti	5.34051e-32	1.48528e-29	T/ILC	CD4+ T	CD4+ Trm KLRB1+CCR5+
AC020571.1	is_ti	2.7249	Ti	8.90091e-32	2.41923e-29	T/ILC	CD4+ T	CD4+ Trm KLRB1+CCR5+
FXYD5	is_ti	-1.11903	Blood	1.39925e-31	3.71857e-29	T/ILC	CD4+ T	CD4+ Trm KLRB1+CCR5+
IL4I1	is_ti	3.66207	Ti	1.58562e-31	4.12227e-29	T/ILC	CD4+ T	CD4+ Trm KLRB1+CCR5+
RASGRP2	is_ti	-1.4216	Blood	3.1785e-31	8.0876e-29	T/ILC	CD4+ T	CD4+ Trm KLRB1+CCR5+
CRIP2	is_ti	-3.4296	Blood	3.79958e-31	9.46649e-29	T/ILC	CD4+ T	CD4+ Trm KLRB1+CCR5+
MYC	is_ti	-2.07331	Blood	4.35483e-31	1.06284e-28	T/ILC	CD4+ T	CD4+ Trm KLRB1+CCR5+
CD3D	is_ti	1.04381	Ti	5.64236e-31	1.34954e-28	T/ILC	CD4+ T	CD4+ Trm KLRB1+CCR5+
TCF7	is_ti	-1.59793	Blood	7.31433e-31	1.71514e-28	T/ILC	CD4+ T	CD4+ Trm KLRB1+CCR5+
PLEKHF1	is_ti	1.80769	Ti	1.8692e-30	4.29881e-28	T/ILC	CD4+ T	CD4+ Trm KLRB1+CCR5+
KLF3	is_ti	-3.87529	Blood	1.96745e-30	4.43939e-28	T/ILC	CD4+ T	CD4+ Trm KLRB1+CCR5+
SVIL	is_ti	-3.33513	Blood	3.32168e-30	7.35629e-28	T/ILC	CD4+ T	CD4+ Trm KLRB1+CCR5+
ISM1	is_ti	-3.68738	Blood	3.3857e-30	7.36174e-28	T/ILC	CD4+ T	CD4+ Trm KLRB1+CCR5+
LINC00861	is_ti	-1.62038	Blood	4.44518e-30	9.49284e-28	T/ILC	CD4+ T	CD4+ Trm KLRB1+CCR5+
RGS1	is_ti	3.70877	Ti	5.31819e-30	1.11579e-27	T/ILC	CD4+ T	CD4+ Trm KLRB1+CCR5+
RUNX3	is_ti	1.42927	Ti	1.366e-29	2.81656e-27	T/ILC	CD4+ T	CD4+ Trm KLRB1+CCR5+
LDLRAD4	is_ti	1.52392	Ti	1.50244e-29	3.04536e-27	T/ILC	CD4+ T	CD4+ Trm KLRB1+CCR5+
ATP10D	is_ti	2.50482	Ti	3.54626e-29	7.06828e-27	T/ILC	CD4+ T	CD4+ Trm KLRB1+CCR5+
ABI3	is_ti	2.14404	Ti	4.23941e-29	8.31132e-27	T/ILC	CD4+ T	CD4+ Trm KLRB1+CCR5+
RPL14	is_ti	-0.911828	Blood	4.3388e-29	8.36898e-27	T/ILC	CD4+ T	CD4+ Trm KLRB1+CCR5+
OSTF1	is_ti	1.1511	Ti	4.83035e-29	9.16922e-27	T/ILC	CD4+ T	CD4+ Trm KLRB1+CCR5+
FMNL3	is_ti	1.71045	Ti	5.01595e-29	9.37277e-27	T/ILC	CD4+ T	CD4+ Trm KLRB1+CCR5+
GPR34	is_ti	2.84076	Ti	6.16946e-29	1.13509e-26	T/ILC	CD4+ T	CD4+ Trm KLRB1+CCR5+
GAB3	is_ti	1.49797	Ti	1.43236e-28	2.5954e-26	T/ILC	CD4+ T	CD4+ Trm KLRB1+CCR5+
TNF	is_ti	3.28099	Ti	1.59589e-28	2.84854e-26	T/ILC	CD4+ T	CD4+ Trm KLRB1+CCR5+
ARHGAP15	is_ti	-0.95537	Blood	1.79592e-28	3.15844e-26	T/ILC	CD4+ T	CD4+ Trm KLRB1+CCR5+
PCED1B	is_ti	-0.912208	Blood	1.92699e-28	3.33983e-26	T/ILC	CD4+ T	CD4+ Trm KLRB1+CCR5+
STK17A	is_ti	0.980946	Ti	2.30918e-28	3.94507e-26	T/ILC	CD4+ T	CD4+ Trm KLRB1+CCR5+
DTX1	is_ti	3.1905	Ti	2.89175e-28	4.87076e-26	T/ILC	CD4+ T	CD4+ Trm KLRB1+CCR5+
HDAC9	is_ti	4.33812	Ti	3.02833e-28	5.02998e-26	T/ILC	CD4+ T	CD4+ Trm KLRB1+CCR5+
C1orf141	is_ti	3.18751	Ti	4.93514e-28	8.08485e-26	T/ILC	CD4+ T	CD4+ Trm KLRB1+CCR5+
EFHC2	is_ti	-3.16192	Blood	5.0543e-28	8.16815e-26	T/ILC	CD4+ T	CD4+ Trm KLRB1+CCR5+
SBK1	is_ti	-3.05443	Blood	6.0094e-28	9.58219e-26	T/ILC	CD4+ T	CD4+ Trm KLRB1+CCR5+
MVB12B	is_ti	1.73401	Ti	6.32999e-28	9.96057e-26	T/ILC	CD4+ T	CD4+ Trm KLRB1+CCR5+
AC109446.3	is_ti	1.88462	Ti	6.58632e-28	1.02293e-25	T/ILC	CD4+ T	CD4+ Trm KLRB1+CCR5+
IL18R1	is_ti	1.81194	Ti	7.08491e-28	1.08626e-25	T/ILC	CD4+ T	CD4+ Trm KLRB1+CCR5+
FOSB	is_ti	3.70236	Ti	1.29803e-27	1.96495e-25	T/ILC	CD4+ T	CD4+ Trm KLRB1+CCR5+
PTPN22	is_ti	1.51772	Ti	1.86422e-27	2.78678e-25	T/ILC	CD4+ T	CD4+ Trm KLRB1+CCR5+
AC025180.1	is_ti	2.44249	Ti	2.6148e-27	3.86054e-25	T/ILC	CD4+ T	CD4+ Trm KLRB1+CCR5+
LINC01871	is_ti	2.02532	Ti	3.29512e-27	4.80565e-25	T/ILC	CD4+ T	CD4+ Trm KLRB1+CCR5+
CD38	is_ti	2.98391	Ti	3.40808e-27	4.91051e-25	T/ILC	CD4+ T	CD4+ Trm KLRB1+CCR5+
FAM107B	is_ti	-0.925414	Blood	3.6903e-27	5.25385e-25	T/ILC	CD4+ T	CD4+ Trm KLRB1+CCR5+
ID2	is_ti	1.91701	Ti	6.03e-27	8.48386e-25	T/ILC	CD4+ T	CD4+ Trm KLRB1+CCR5+
CSGALNACT1	is_ti	-3.283	Blood	6.46391e-27	8.9886e-25	T/ILC	CD4+ T	CD4+ Trm KLRB1+CCR5+
LDLRAP1	is_ti	-1.65978	Blood	7.33372e-27	1.00809e-24	T/ILC	CD4+ T	CD4+ Trm KLRB1+CCR5+
ST8SIA4	is_ti	1.0349	Ti	8.23001e-27	1.11844e-24	T/ILC	CD4+ T	CD4+ Trm KLRB1+CCR5+
ZFP36L1	is_ti	1.45863	Ti	9.15644e-27	1.23036e-24	T/ILC	CD4+ T	CD4+ Trm KLRB1+CCR5+
TBC1D31	is_ti	1.8519	Ti	1.18137e-26	1.56978e-24	T/ILC	CD4+ T	CD4+ Trm KLRB1+CCR5+
GADD45G	is_ti	2.80642	Ti	1.89605e-26	2.49175e-24	T/ILC	CD4+ T	CD4+ Trm KLRB1+CCR5+
PLAT	is_ti	3.14423	Ti	1.96794e-26	2.55811e-24	T/ILC	CD4+ T	CD4+ Trm KLRB1+CCR5+
ARHGEF7	is_ti	1.08028	Ti	2.94817e-26	3.7911e-24	T/ILC	CD4+ T	CD4+ Trm KLRB1+CCR5+
C3AR1	is_ti	2.25473	Ti	3.20903e-26	4.08264e-24	T/ILC	CD4+ T	CD4+ Trm KLRB1+CCR5+
EMP3	is_ti	-1.09858	Blood	3.30514e-26	4.16065e-24	T/ILC	CD4+ T	CD4+ Trm KLRB1+CCR5+
FURIN	is_ti	2.59087	Ti	3.59889e-26	4.48324e-24	T/ILC	CD4+ T	CD4+ Trm KLRB1+CCR5+
AL109741.1	is_ti	-2.70897	Blood	3.84628e-26	4.74203e-24	T/ILC	CD4+ T	CD4+ Trm KLRB1+CCR5+
LRP12	is_ti	2.58747	Ti	4.70946e-26	5.74698e-24	T/ILC	CD4+ T	CD4+ Trm KLRB1+CCR5+
RPL5	is_ti	-0.852915	Blood	7.56575e-26	9.13927e-24	T/ILC	CD4+ T	CD4+ Trm KLRB1+CCR5+
CALCOCO2	is_ti	1.01042	Ti	9.60273e-26	1.14839e-23	T/ILC	CD4+ T	CD4+ Trm KLRB1+CCR5+
IQGAP1	is_ti	0.74063	Ti	1.05888e-25	1.25378e-23	T/ILC	CD4+ T	CD4+ Trm KLRB1+CCR5+
EIF3E	is_ti	-0.825466	Blood	1.46372e-25	1.71614e-23	T/ILC	CD4+ T	CD4+ Trm KLRB1+CCR5+
CCR6	is_ti	1.3096	Ti	1.49682e-25	1.73791e-23	T/ILC	CD4+ T	CD4+ Trm KLRB1+CCR5+
CXCR6	is_ti	3.29334	Ti	1.86613e-25	2.14587e-23	T/ILC	CD4+ T	CD4+ Trm KLRB1+CCR5+
SLAMF1	is_ti	1.01449	Ti	2.69513e-25	3.06963e-23	T/ILC	CD4+ T	CD4+ Trm KLRB1+CCR5+
WNT7A	is_ti	-2.53284	Blood	2.91645e-25	3.29037e-23	T/ILC	CD4+ T	CD4+ Trm KLRB1+CCR5+
ACE	is_ti	-3.0771	Blood	2.95015e-25	3.29728e-23	T/ILC	CD4+ T	CD4+ Trm KLRB1+CCR5+
AC104035.1	is_ti	-3.02194	Blood	3.64322e-25	4.03419e-23	T/ILC	CD4+ T	CD4+ Trm KLRB1+CCR5+
FASLG	is_ti	2.6507	Ti	4.92327e-25	5.40159e-23	T/ILC	CD4+ T	CD4+ Trm KLRB1+CCR5+
IL18RAP	is_ti	2.09321	Ti	5.74958e-25	6.25084e-23	T/ILC	CD4+ T	CD4+ Trm KLRB1+CCR5+
RGL4	is_ti	1.2875	Ti	6.98561e-25	7.52621e-23	T/ILC	CD4+ T	CD4+ Trm KLRB1+CCR5+
SPRY1	is_ti	2.77411	Ti	7.87929e-25	8.41326e-23	T/ILC	CD4+ T	CD4+ Trm KLRB1+CCR5+
RASAL3	is_ti	1.0345	Ti	8.57819e-25	9.07846e-23	T/ILC	CD4+ T	CD4+ Trm KLRB1+CCR5+
C16orf54	is_ti	-1.57887	Blood	1.00793e-24	1.05735e-22	T/ILC	CD4+ T	CD4+ Trm KLRB1+CCR5+
JAML	is_ti	1.39788	Ti	1.05302e-24	1.09505e-22	T/ILC	CD4+ T	CD4+ Trm KLRB1+CCR5+
SASH3	is_ti	1.06235	Ti	1.77614e-24	1.83111e-22	T/ILC	CD4+ T	CD4+ Trm KLRB1+CCR5+
PAG1	is_ti	-0.914167	Blood	1.90979e-24	1.95207e-22	T/ILC	CD4+ T	CD4+ Trm KLRB1+CCR5+
GFI1	is_ti	1.62267	Ti	2.61048e-24	2.64566e-22	T/ILC	CD4+ T	CD4+ Trm KLRB1+CCR5+
EVL	is_ti	0.604738	Ti	2.78573e-24	2.79954e-22	T/ILC	CD4+ T	CD4+ Trm KLRB1+CCR5+
PPP1R16B	is_ti	1.10579	Ti	3.26303e-24	3.25188e-22	T/ILC	CD4+ T	CD4+ Trm KLRB1+CCR5+
VSIG1	is_ti	-2.84958	Blood	3.60968e-24	3.56761e-22	T/ILC	CD4+ T	CD4+ Trm KLRB1+CCR5+
THEM4	is_ti	-1.17281	Blood	3.71909e-24	3.64563e-22	T/ILC	CD4+ T	CD4+ Trm KLRB1+CCR5+
RPL11	is_ti	-0.839575	Blood	3.98663e-24	3.86453e-22	T/ILC	CD4+ T	CD4+ Trm KLRB1+CCR5+
CD40LG	is_ti	1.18356	Ti	4.02709e-24	3.86453e-22	T/ILC	CD4+ T	CD4+ Trm KLRB1+CCR5+
GPR146	is_ti	-2.72045	Blood	4.03935e-24	3.86453e-22	T/ILC	CD4+ T	CD4+ Trm KLRB1+CCR5+
TXNIP	is_ti	-1.12204	Blood	4.80576e-24	4.5332e-22	T/ILC	CD4+ T	CD4+ Trm KLRB1+CCR5+
GYG1	is_ti	1.63716	Ti	4.81408e-24	4.5332e-22	T/ILC	CD4+ T	CD4+ Trm KLRB1+CCR5+
DPEP2	is_ti	-2.2444	Blood	6.19372e-24	5.78677e-22	T/ILC	CD4+ T	CD4+ Trm KLRB1+CCR5+
ABCA1	is_ti	2.82833	Ti	6.59977e-24	6.11834e-22	T/ILC	CD4+ T	CD4+ Trm KLRB1+CCR5+
MAP3K1	is_ti	-0.948212	Blood	6.79009e-24	6.24636e-22	T/ILC	CD4+ T	CD4+ Trm KLRB1+CCR5+
RPL18A	is_ti	-0.867292	Blood	7.62655e-24	6.96229e-22	T/ILC	CD4+ T	CD4+ Trm KLRB1+CCR5+
GPR82	is_ti	1.97751	Ti	8.29473e-24	7.5149e-22	T/ILC	CD4+ T	CD4+ Trm KLRB1+CCR5+
FXYD7	is_ti	-2.80595	Blood	8.92601e-24	8.02602e-22	T/ILC	CD4+ T	CD4+ Trm KLRB1+CCR5+
LEF1	is_ti	-2.74845	Blood	9.33865e-24	8.3344e-22	T/ILC	CD4+ T	CD4+ Trm KLRB1+CCR5+
PHTF2	is_ti	0.92585	Ti	1.19108e-23	1.05512e-21	T/ILC	CD4+ T	CD4+ Trm KLRB1+CCR5+
DDIT4	is_ti	2.33207	Ti	1.29923e-23	1.14246e-21	T/ILC	CD4+ T	CD4+ Trm KLRB1+CCR5+
ADD3	is_ti	-1.75284	Blood	1.41924e-23	1.23889e-21	T/ILC	CD4+ T	CD4+ Trm KLRB1+CCR5+
LPIN1	is_ti	1.02357	Ti	1.43889e-23	1.24694e-21	T/ILC	CD4+ T	CD4+ Trm KLRB1+CCR5+
SLCO3A1	is_ti	-0.928105	Blood	1.75512e-23	1.51004e-21	T/ILC	CD4+ T	CD4+ Trm KLRB1+CCR5+
TMIGD2	is_ti	2.22941	Ti	2.02216e-23	1.72735e-21	T/ILC	CD4+ T	CD4+ Trm KLRB1+CCR5+
RPL19	is_ti	-0.777025	Blood	2.24933e-23	1.90778e-21	T/ILC	CD4+ T	CD4+ Trm KLRB1+CCR5+
RPL18	is_ti	-0.792613	Blood	2.49507e-23	2.1013e-21	T/ILC	CD4+ T	CD4+ Trm KLRB1+CCR5+
TLE3	is_ti	1.58136	Ti	2.71835e-23	2.27334e-21	T/ILC	CD4+ T	CD4+ Trm KLRB1+CCR5+
BEX3	is_ti	-3.01514	Blood	3.2085e-23	2.66461e-21	T/ILC	CD4+ T	CD4+ Trm KLRB1+CCR5+
PXN	is_ti	-2.74958	Blood	3.48471e-23	2.87405e-21	T/ILC	CD4+ T	CD4+ Trm KLRB1+CCR5+
IL23R	is_ti	4.13465	Ti	3.74255e-23	3.06556e-21	T/ILC	CD4+ T	CD4+ Trm KLRB1+CCR5+
NSG1	is_ti	-2.3288	Blood	4.15754e-23	3.38231e-21	T/ILC	CD4+ T	CD4+ Trm KLRB1+CCR5+
CD69	is_ti	1.61474	Ti	4.36537e-23	3.5274e-21	T/ILC	CD4+ T	CD4+ Trm KLRB1+CCR5+
RPS28	is_ti	-0.900018	Blood	5.1328e-23	4.11968e-21	T/ILC	CD4+ T	CD4+ Trm KLRB1+CCR5+
SMURF2	is_ti	1.22971	Ti	5.45023e-23	4.34529e-21	T/ILC	CD4+ T	CD4+ Trm KLRB1+CCR5+
SELL	is_ti	-3.67672	Blood	5.57092e-23	4.39197e-21	T/ILC	CD4+ T	CD4+ Trm KLRB1+CCR5+
DUSP6	is_ti	2.40471	Ti	5.58223e-23	4.39197e-21	T/ILC	CD4+ T	CD4+ Trm KLRB1+CCR5+
IL2RB	is_ti	1.55867	Ti	5.62291e-23	4.39506e-21	T/ILC	CD4+ T	CD4+ Trm KLRB1+CCR5+
RPL29	is_ti	-0.776867	Blood	5.8266e-23	4.5247e-21	T/ILC	CD4+ T	CD4+ Trm KLRB1+CCR5+
RACK1	is_ti	-0.740366	Blood	5.98432e-23	4.61719e-21	T/ILC	CD4+ T	CD4+ Trm KLRB1+CCR5+
FXYD1	is_ti	-2.75778	Blood	6.16925e-23	4.72936e-21	T/ILC	CD4+ T	CD4+ Trm KLRB1+CCR5+
FAM153B	is_ti	-2.50391	Blood	7.18495e-23	5.47291e-21	T/ILC	CD4+ T	CD4+ Trm KLRB1+CCR5+
TNFSF14	is_ti	2.19929	Ti	7.72198e-23	5.84476e-21	T/ILC	CD4+ T	CD4+ Trm KLRB1+CCR5+
AC119396.2	is_ti	-2.87078	Blood	7.92341e-23	5.94201e-21	T/ILC	CD4+ T	CD4+ Trm KLRB1+CCR5+
EIF4G3	is_ti	1.31514	Ti	7.94985e-23	5.94201e-21	T/ILC	CD4+ T	CD4+ Trm KLRB1+CCR5+
CCR5	is_ti	2.17514	Ti	8.06447e-23	5.99025e-21	T/ILC	CD4+ T	CD4+ Trm KLRB1+CCR5+
CNST	is_ti	-0.825662	Blood	9.6103e-23	7.09442e-21	T/ILC	CD4+ T	CD4+ Trm KLRB1+CCR5+
EPAS1	is_ti	3.29015	Ti	1.04871e-22	7.67505e-21	T/ILC	CD4+ T	CD4+ Trm KLRB1+CCR5+
GFOD1	is_ti	3.00376	Ti	1.05252e-22	7.67505e-21	T/ILC	CD4+ T	CD4+ Trm KLRB1+CCR5+
CD96	is_ti	0.7294	Ti	1.07914e-22	7.8215e-21	T/ILC	CD4+ T	CD4+ Trm KLRB1+CCR5+
ITGA4	is_ti	-0.892704	Blood	1.093e-22	7.87422e-21	T/ILC	CD4+ T	CD4+ Trm KLRB1+CCR5+
C12orf75	is_ti	-1.6744	Blood	1.18299e-22	8.47151e-21	T/ILC	CD4+ T	CD4+ Trm KLRB1+CCR5+
HKDC1	is_ti	-2.49181	Blood	1.33099e-22	9.4746e-21	T/ILC	CD4+ T	CD4+ Trm KLRB1+CCR5+
HIC1	is_ti	2.42907	Ti	1.5179e-22	1.07412e-20	T/ILC	CD4+ T	CD4+ Trm KLRB1+CCR5+
FOXP1	is_ti	-1.06851	Blood	1.59167e-22	1.1197e-20	T/ILC	CD4+ T	CD4+ Trm KLRB1+CCR5+
RPS15A	is_ti	-0.815797	Blood	1.61886e-22	1.13216e-20	T/ILC	CD4+ T	CD4+ Trm KLRB1+CCR5+
RPS3	is_ti	-0.808455	Blood	1.64847e-22	1.14617e-20	T/ILC	CD4+ T	CD4+ Trm KLRB1+CCR5+
RGS3	is_ti	1.96295	Ti	1.74646e-22	1.20728e-20	T/ILC	CD4+ T	CD4+ Trm KLRB1+CCR5+
MCUB	is_ti	-0.859818	Blood	2.0772e-22	1.42766e-20	T/ILC	CD4+ T	CD4+ Trm KLRB1+CCR5+
C16orf74	is_ti	-2.34779	Blood	2.10234e-22	1.43668e-20	T/ILC	CD4+ T	CD4+ Trm KLRB1+CCR5+
JUN	is_ti	2.37403	Ti	2.23459e-22	1.51838e-20	T/ILC	CD4+ T	CD4+ Trm KLRB1+CCR5+
MIR222HG	is_ti	2.24233	Ti	2.27827e-22	1.53931e-20	T/ILC	CD4+ T	CD4+ Trm KLRB1+CCR5+
RPL36	is_ti	-0.890857	Blood	2.47303e-22	1.65372e-20	T/ILC	CD4+ T	CD4+ Trm KLRB1+CCR5+
RPL10	is_ti	-0.78054	Blood	2.47526e-22	1.65372e-20	T/ILC	CD4+ T	CD4+ Trm KLRB1+CCR5+
RPL32	is_ti	-0.795054	Blood	2.4954e-22	1.65792e-20	T/ILC	CD4+ T	CD4+ Trm KLRB1+CCR5+
RPS7	is_ti	-0.715734	Blood	3.43511e-22	2.26964e-20	T/ILC	CD4+ T	CD4+ Trm KLRB1+CCR5+
FBXL8	is_ti	-1.66906	Blood	3.62273e-22	2.38045e-20	T/ILC	CD4+ T	CD4+ Trm KLRB1+CCR5+
UPP1	is_ti	-1.13238	Blood	3.67767e-22	2.40335e-20	T/ILC	CD4+ T	CD4+ Trm KLRB1+CCR5+
AC009041.1	is_ti	-2.64742	Blood	4.17232e-22	2.71178e-20	T/ILC	CD4+ T	CD4+ Trm KLRB1+CCR5+
USP46	is_ti	-1.37039	Blood	4.1962e-22	2.71256e-20	T/ILC	CD4+ T	CD4+ Trm KLRB1+CCR5+
CYTH1	is_ti	-0.698076	Blood	4.97303e-22	3.18756e-20	T/ILC	CD4+ T	CD4+ Trm KLRB1+CCR5+
TTYH2	is_ti	-2.12602	Blood	5.00509e-22	3.18756e-20	T/ILC	CD4+ T	CD4+ Trm KLRB1+CCR5+
IQGAP2	is_ti	-0.810044	Blood	5.01097e-22	3.18756e-20	T/ILC	CD4+ T	CD4+ Trm KLRB1+CCR5+
MAP3K8	is_ti	1.69768	Ti	5.21738e-22	3.3013e-20	T/ILC	CD4+ T	CD4+ Trm KLRB1+CCR5+
SMCHD1	is_ti	-0.631624	Blood	5.59211e-22	3.51979e-20	T/ILC	CD4+ T	CD4+ Trm KLRB1+CCR5+
RGCC	is_ti	-1.60818	Blood	5.82974e-22	3.65015e-20	T/ILC	CD4+ T	CD4+ Trm KLRB1+CCR5+
PTMS	is_ti	2.93968	Ti	5.90551e-22	3.67833e-20	T/ILC	CD4+ T	CD4+ Trm KLRB1+CCR5+
TANK	is_ti	0.738971	Ti	6.12093e-22	3.79276e-20	T/ILC	CD4+ T	CD4+ Trm KLRB1+CCR5+
RPS5	is_ti	-0.755735	Blood	6.37306e-22	3.92863e-20	T/ILC	CD4+ T	CD4+ Trm KLRB1+CCR5+
CHI3L2	is_ti	1.90786	Ti	7.08102e-22	4.34266e-20	T/ILC	CD4+ T	CD4+ Trm KLRB1+CCR5+
TCEA3	is_ti	-2.88519	Blood	7.7256e-22	4.7138e-20	T/ILC	CD4+ T	CD4+ Trm KLRB1+CCR5+
CD101	is_ti	2.32912	Ti	7.8892e-22	4.78919e-20	T/ILC	CD4+ T	CD4+ Trm KLRB1+CCR5+
RPL30	is_ti	-0.785752	Blood	7.93238e-22	4.79108e-20	T/ILC	CD4+ T	CD4+ Trm KLRB1+CCR5+
CREM	is_ti	1.4413	Ti	8.03097e-22	4.81057e-20	T/ILC	CD4+ T	CD4+ Trm KLRB1+CCR5+
SAMSN1	is_ti	1.01562	Ti	8.04511e-22	4.81057e-20	T/ILC	CD4+ T	CD4+ Trm KLRB1+CCR5+
ACVR1	is_ti	-1.0494	Blood	8.09721e-22	4.81764e-20	T/ILC	CD4+ T	CD4+ Trm KLRB1+CCR5+
AC007952.4	is_ti	2.45913	Ti	1.29323e-21	7.65632e-20	T/ILC	CD4+ T	CD4+ Trm KLRB1+CCR5+
TBXAS1	is_ti	2.28043	Ti	1.32503e-21	7.80592e-20	T/ILC	CD4+ T	CD4+ Trm KLRB1+CCR5+
AC139720.1	is_ti	-1.58193	Blood	1.49553e-21	8.76715e-20	T/ILC	CD4+ T	CD4+ Trm KLRB1+CCR5+
TRPM2	is_ti	2.47941	Ti	1.6155e-21	9.42427e-20	T/ILC	CD4+ T	CD4+ Trm KLRB1+CCR5+
ST6GAL1	is_ti	-1.05826	Blood	1.68449e-21	9.77906e-20	T/ILC	CD4+ T	CD4+ Trm KLRB1+CCR5+
MGAT5	is_ti	0.79593	Ti	2.16295e-21	1.24618e-19	T/ILC	CD4+ T	CD4+ Trm KLRB1+CCR5+
FAM69A	is_ti	-1.516	Blood	2.16745e-21	1.24618e-19	T/ILC	CD4+ T	CD4+ Trm KLRB1+CCR5+
GPR68	is_ti	1.67781	Ti	2.215e-21	1.26743e-19	T/ILC	CD4+ T	CD4+ Trm KLRB1+CCR5+
MDS2	is_ti	-2.17243	Blood	2.24832e-21	1.28037e-19	T/ILC	CD4+ T	CD4+ Trm KLRB1+CCR5+
MAL	is_ti	-1.85255	Blood	2.43056e-21	1.37759e-19	T/ILC	CD4+ T	CD4+ Trm KLRB1+CCR5+
TSEN54	is_ti	1.11753	Ti	2.44297e-21	1.37809e-19	T/ILC	CD4+ T	CD4+ Trm KLRB1+CCR5+
AFF3	is_ti	3.0859	Ti	2.60782e-21	1.46418e-19	T/ILC	CD4+ T	CD4+ Trm KLRB1+CCR5+
RPS13	is_ti	-0.784689	Blood	2.76227e-21	1.54364e-19	T/ILC	CD4+ T	CD4+ Trm KLRB1+CCR5+
GPR174	is_ti	0.777097	Ti	2.90795e-21	1.61749e-19	T/ILC	CD4+ T	CD4+ Trm KLRB1+CCR5+
RPS3A	is_ti	-0.819884	Blood	3.068e-21	1.69862e-19	T/ILC	CD4+ T	CD4+ Trm KLRB1+CCR5+
NEDD9	is_ti	0.779871	Ti	3.26915e-21	1.80165e-19	T/ILC	CD4+ T	CD4+ Trm KLRB1+CCR5+
RPS21	is_ti	-0.868186	Blood	3.8178e-21	2.09436e-19	T/ILC	CD4+ T	CD4+ Trm KLRB1+CCR5+
AL390763.2	is_ti	-2.87094	Blood	4.31689e-21	2.35734e-19	T/ILC	CD4+ T	CD4+ Trm KLRB1+CCR5+
USP3	is_ti	-0.723203	Blood	4.97372e-21	2.70367e-19	T/ILC	CD4+ T	CD4+ Trm KLRB1+CCR5+
LCP2	is_ti	0.633479	Ti	5.22855e-21	2.82933e-19	T/ILC	CD4+ T	CD4+ Trm KLRB1+CCR5+
SRGN	is_ti	0.937168	Ti	5.54407e-21	2.98656e-19	T/ILC	CD4+ T	CD4+ Trm KLRB1+CCR5+
SRGAP3	is_ti	2.67947	Ti	5.65843e-21	3.03449e-19	T/ILC	CD4+ T	CD4+ Trm KLRB1+CCR5+
PMEPA1	is_ti	2.24566	Ti	5.7608e-21	3.06846e-19	T/ILC	CD4+ T	CD4+ Trm KLRB1+CCR5+
CD58	is_ti	1.17467	Ti	5.77309e-21	3.06846e-19	T/ILC	CD4+ T	CD4+ Trm KLRB1+CCR5+
CCND3	is_ti	-0.965574	Blood	6.15757e-21	3.25834e-19	T/ILC	CD4+ T	CD4+ Trm KLRB1+CCR5+
VIPR1	is_ti	-2.78529	Blood	7.59308e-21	4.00025e-19	T/ILC	CD4+ T	CD4+ Trm KLRB1+CCR5+
KIT	is_ti	3.55323	Ti	8.11332e-21	4.25558e-19	T/ILC	CD4+ T	CD4+ Trm KLRB1+CCR5+
MYO5A	is_ti	0.8314	Ti	8.32833e-21	4.34928e-19	T/ILC	CD4+ T	CD4+ Trm KLRB1+CCR5+
SNTA1	is_ti	1.43165	Ti	9.51023e-21	4.9449e-19	T/ILC	CD4+ T	CD4+ Trm KLRB1+CCR5+
PLCB1	is_ti	0.974937	Ti	9.67006e-21	5.00624e-19	T/ILC	CD4+ T	CD4+ Trm KLRB1+CCR5+
PRR5	is_ti	1.35812	Ti	1.03107e-20	5.3149e-19	T/ILC	CD4+ T	CD4+ Trm KLRB1+CCR5+
RGS18	is_ti	2.62161	Ti	1.0739e-20	5.51192e-19	T/ILC	CD4+ T	CD4+ Trm KLRB1+CCR5+
RNF144A	is_ti	1.38034	Ti	1.17664e-20	6.01345e-19	T/ILC	CD4+ T	CD4+ Trm KLRB1+CCR5+
EIF3F	is_ti	-0.722079	Blood	1.24146e-20	6.31771e-19	T/ILC	CD4+ T	CD4+ Trm KLRB1+CCR5+
TIMP1	is_ti	-1.34631	Blood	1.34095e-20	6.79508e-19	T/ILC	CD4+ T	CD4+ Trm KLRB1+CCR5+
PTPN7	is_ti	1.5808	Ti	1.37711e-20	6.94889e-19	T/ILC	CD4+ T	CD4+ Trm KLRB1+CCR5+
SLA	is_ti	0.97438	Ti	1.53575e-20	7.71682e-19	T/ILC	CD4+ T	CD4+ Trm KLRB1+CCR5+
RPS23	is_ti	-0.775395	Blood	1.54654e-20	7.7385e-19	T/ILC	CD4+ T	CD4+ Trm KLRB1+CCR5+
TMED8	is_ti	1.36995	Ti	1.56032e-20	7.77493e-19	T/ILC	CD4+ T	CD4+ Trm KLRB1+CCR5+
SPON2	is_ti	1.65434	Ti	1.70848e-20	8.4779e-19	T/ILC	CD4+ T	CD4+ Trm KLRB1+CCR5+
RPL4	is_ti	-0.782845	Blood	1.8757e-20	9.2692e-19	T/ILC	CD4+ T	CD4+ Trm KLRB1+CCR5+
PSAP	is_ti	2.08758	Ti	1.90337e-20	9.36725e-19	T/ILC	CD4+ T	CD4+ Trm KLRB1+CCR5+
PSD4	is_ti	1.17862	Ti	1.94999e-20	9.55735e-19	T/ILC	CD4+ T	CD4+ Trm KLRB1+CCR5+
RPL35A	is_ti	-0.770895	Blood	2.01932e-20	9.85677e-19	T/ILC	CD4+ T	CD4+ Trm KLRB1+CCR5+
STN1	is_ti	0.939182	Ti	2.0765e-20	1.00946e-18	T/ILC	CD4+ T	CD4+ Trm KLRB1+CCR5+
RPS14	is_ti	-0.832899	Blood	2.17929e-20	1.05515e-18	T/ILC	CD4+ T	CD4+ Trm KLRB1+CCR5+
RPS8	is_ti	-0.807598	Blood	2.28767e-20	1.10315e-18	T/ILC	CD4+ T	CD4+ Trm KLRB1+CCR5+
RPL26	is_ti	-0.81572	Blood	2.35652e-20	1.13179e-18	T/ILC	CD4+ T	CD4+ Trm KLRB1+CCR5+
LST1	is_ti	2.80026	Ti	2.43953e-20	1.16697e-18	T/ILC	CD4+ T	CD4+ Trm KLRB1+CCR5+
CD3G	is_ti	0.671061	Ti	2.48996e-20	1.18635e-18	T/ILC	CD4+ T	CD4+ Trm KLRB1+CCR5+
FAM153A	is_ti	-2.93819	Blood	2.53151e-20	1.20136e-18	T/ILC	CD4+ T	CD4+ Trm KLRB1+CCR5+
CBLL1	is_ti	-0.914411	Blood	2.82241e-20	1.33412e-18	T/ILC	CD4+ T	CD4+ Trm KLRB1+CCR5+
IFNG-AS1	is_ti	-2.09197	Blood	2.83456e-20	1.33459e-18	T/ILC	CD4+ T	CD4+ Trm KLRB1+CCR5+
AL357793.1	is_ti	2.17346	Ti	2.84925e-20	1.33624e-18	T/ILC	CD4+ T	CD4+ Trm KLRB1+CCR5+
SKA2	is_ti	0.959667	Ti	2.95166e-20	1.37886e-18	T/ILC	CD4+ T	CD4+ Trm KLRB1+CCR5+
TMEM167A	is_ti	1.1132	Ti	3.17432e-20	1.47711e-18	T/ILC	CD4+ T	CD4+ Trm KLRB1+CCR5+
AC133644.2	is_ti	-2.33012	Blood	3.27591e-20	1.51847e-18	T/ILC	CD4+ T	CD4+ Trm KLRB1+CCR5+
RPL22	is_ti	-0.706294	Blood	3.46408e-20	1.5995e-18	T/ILC	CD4+ T	CD4+ Trm KLRB1+CCR5+
CD160	is_ti	3.15134	Ti	3.69113e-20	1.69778e-18	T/ILC	CD4+ T	CD4+ Trm KLRB1+CCR5+
RPL7A	is_ti	-0.706885	Blood	3.79192e-20	1.73745e-18	T/ILC	CD4+ T	CD4+ Trm KLRB1+CCR5+
BIN1	is_ti	-0.920865	Blood	4.55279e-20	2.07812e-18	T/ILC	CD4+ T	CD4+ Trm KLRB1+CCR5+
RPL39	is_ti	-0.819603	Blood	4.9804e-20	2.26466e-18	T/ILC	CD4+ T	CD4+ Trm KLRB1+CCR5+
CRBN	is_ti	-0.575872	Blood	5.83517e-20	2.64329e-18	T/ILC	CD4+ T	CD4+ Trm KLRB1+CCR5+
IL12RB1	is_ti	1.24949	Ti	6.14079e-20	2.77124e-18	T/ILC	CD4+ T	CD4+ Trm KLRB1+CCR5+
DSE	is_ti	1.27127	Ti	6.66592e-20	2.99691e-18	T/ILC	CD4+ T	CD4+ Trm KLRB1+CCR5+
IL23A	is_ti	-1.74417	Blood	7.5444e-20	3.37916e-18	T/ILC	CD4+ T	CD4+ Trm KLRB1+CCR5+
BIN2	is_ti	-0.591192	Blood	8.02596e-20	3.58144e-18	T/ILC	CD4+ T	CD4+ Trm KLRB1+CCR5+
RPL34	is_ti	-0.893893	Blood	8.51009e-20	3.78335e-18	T/ILC	CD4+ T	CD4+ Trm KLRB1+CCR5+
ADAMTS17	is_ti	2.40896	Ti	9.88488e-20	4.37827e-18	T/ILC	CD4+ T	CD4+ Trm KLRB1+CCR5+
AC243829.1	is_ti	2.2546	Ti	1.09776e-19	4.84431e-18	T/ILC	CD4+ T	CD4+ Trm KLRB1+CCR5+
NHSL2	is_ti	-1.7257	Blood	1.10455e-19	4.85635e-18	T/ILC	CD4+ T	CD4+ Trm KLRB1+CCR5+
CD55	is_ti	-1.32471	Blood	1.11535e-19	4.87837e-18	T/ILC	CD4+ T	CD4+ Trm KLRB1+CCR5+
AC021188.1	is_ti	1.56762	Ti	1.12035e-19	4.87837e-18	T/ILC	CD4+ T	CD4+ Trm KLRB1+CCR5+
KLF9	is_ti	-1.44411	Blood	1.12179e-19	4.87837e-18	T/ILC	CD4+ T	CD4+ Trm KLRB1+CCR5+
BTF3	is_ti	-0.669637	Blood	1.14076e-19	4.94288e-18	T/ILC	CD4+ T	CD4+ Trm KLRB1+CCR5+
JAZF1	is_ti	1.67055	Ti	1.15827e-19	5.00065e-18	T/ILC	CD4+ T	CD4+ Trm KLRB1+CCR5+
SOCS1	is_ti	1.95575	Ti	1.19935e-19	5.15938e-18	T/ILC	CD4+ T	CD4+ Trm KLRB1+CCR5+
ZNF44	is_ti	-0.966147	Blood	1.24785e-19	5.34877e-18	T/ILC	CD4+ T	CD4+ Trm KLRB1+CCR5+
FBXL16	is_ti	-1.62524	Blood	1.26368e-19	5.39727e-18	T/ILC	CD4+ T	CD4+ Trm KLRB1+CCR5+
DAPK2	is_ti	2.61626	Ti	1.39451e-19	5.93484e-18	T/ILC	CD4+ T	CD4+ Trm KLRB1+CCR5+
ITGB2	is_ti	-1.23579	Blood	1.43107e-19	6.06886e-18	T/ILC	CD4+ T	CD4+ Trm KLRB1+CCR5+
AC008555.5	is_ti	-1.80332	Blood	1.56362e-19	6.60753e-18	T/ILC	CD4+ T	CD4+ Trm KLRB1+CCR5+
AL645568.1	is_ti	1.30012	Ti	1.5696e-19	6.60946e-18	T/ILC	CD4+ T	CD4+ Trm KLRB1+CCR5+
CASK	is_ti	-0.981241	Blood	1.58964e-19	6.67037e-18	T/ILC	CD4+ T	CD4+ Trm KLRB1+CCR5+
LZTS1	is_ti	2.1486	Ti	1.62209e-19	6.78271e-18	T/ILC	CD4+ T	CD4+ Trm KLRB1+CCR5+
SHISAL2A	is_ti	-1.18948	Blood	1.63884e-19	6.82889e-18	T/ILC	CD4+ T	CD4+ Trm KLRB1+CCR5+
TOX	is_ti	2.77406	Ti	1.73187e-19	7.19146e-18	T/ILC	CD4+ T	CD4+ Trm KLRB1+CCR5+
LNPEP	is_ti	0.621982	Ti	1.80572e-19	7.47218e-18	T/ILC	CD4+ T	CD4+ Trm KLRB1+CCR5+
RPS25	is_ti	-0.790311	Blood	1.83318e-19	7.55483e-18	T/ILC	CD4+ T	CD4+ Trm KLRB1+CCR5+
ATP2B1	is_ti	-0.757587	Blood	1.83833e-19	7.55483e-18	T/ILC	CD4+ T	CD4+ Trm KLRB1+CCR5+
NACA	is_ti	-0.658042	Blood	1.85351e-19	7.59114e-18	T/ILC	CD4+ T	CD4+ Trm KLRB1+CCR5+
CCR7	is_ti	-2.81439	Blood	1.96027e-19	8.00098e-18	T/ILC	CD4+ T	CD4+ Trm KLRB1+CCR5+
DENND1B	is_ti	0.79329	Ti	1.99136e-19	8.10022e-18	T/ILC	CD4+ T	CD4+ Trm KLRB1+CCR5+
MFGE8	is_ti	-2.51965	Blood	2.10951e-19	8.55174e-18	T/ILC	CD4+ T	CD4+ Trm KLRB1+CCR5+
TMEM63A	is_ti	-1.09024	Blood	2.1741e-19	8.78381e-18	T/ILC	CD4+ T	CD4+ Trm KLRB1+CCR5+
AC013652.1	is_ti	3.5752	Ti	2.25048e-19	9.06177e-18	T/ILC	CD4+ T	CD4+ Trm KLRB1+CCR5+
RCAN3	is_ti	-0.807018	Blood	2.78377e-19	1.11715e-17	T/ILC	CD4+ T	CD4+ Trm KLRB1+CCR5+
RPL6	is_ti	-0.663603	Blood	3.10147e-19	1.24048e-17	T/ILC	CD4+ T	CD4+ Trm KLRB1+CCR5+
PLP2	is_ti	-0.929198	Blood	3.12454e-19	1.24555e-17	T/ILC	CD4+ T	CD4+ Trm KLRB1+CCR5+
SMCO4	is_ti	2.50552	Ti	3.14963e-19	1.25137e-17	T/ILC	CD4+ T	CD4+ Trm KLRB1+CCR5+
ITPRIPL2	is_ti	2.01333	Ti	3.28779e-19	1.30194e-17	T/ILC	CD4+ T	CD4+ Trm KLRB1+CCR5+
B3GALT2	is_ti	1.59699	Ti	3.32895e-19	1.31389e-17	T/ILC	CD4+ T	CD4+ Trm KLRB1+CCR5+
BARD1	is_ti	1.39098	Ti	3.6428e-19	1.43303e-17	T/ILC	CD4+ T	CD4+ Trm KLRB1+CCR5+
TENM1	is_ti	-1.83005	Blood	3.98068e-19	1.56082e-17	T/ILC	CD4+ T	CD4+ Trm KLRB1+CCR5+
ZDHHC14	is_ti	1.92414	Ti	4.20536e-19	1.64353e-17	T/ILC	CD4+ T	CD4+ Trm KLRB1+CCR5+
MAPKAPK2	is_ti	0.843964	Ti	4.43134e-19	1.7262e-17	T/ILC	CD4+ T	CD4+ Trm KLRB1+CCR5+
SYTL3	is_ti	1.30528	Ti	4.84818e-19	1.88245e-17	T/ILC	CD4+ T	CD4+ Trm KLRB1+CCR5+
TLE2	is_ti	-2.6236	Blood	4.91199e-19	1.90105e-17	T/ILC	CD4+ T	CD4+ Trm KLRB1+CCR5+
RPS4X	is_ti	-0.678722	Blood	5.58882e-19	2.15602e-17	T/ILC	CD4+ T	CD4+ Trm KLRB1+CCR5+
AC114760.2	is_ti	1.24817	Ti	5.72121e-19	2.2e-17	T/ILC	CD4+ T	CD4+ Trm KLRB1+CCR5+
RPL7	is_ti	-0.807983	Blood	6.37873e-19	2.44497e-17	T/ILC	CD4+ T	CD4+ Trm KLRB1+CCR5+
LIMD2	is_ti	-0.805564	Blood	6.52543e-19	2.49322e-17	T/ILC	CD4+ T	CD4+ Trm KLRB1+CCR5+
AKR1C3	is_ti	-2.51817	Blood	7.14034e-19	2.71947e-17	T/ILC	CD4+ T	CD4+ Trm KLRB1+CCR5+
GPA33	is_ti	-2.32153	Blood	7.24204e-19	2.74945e-17	T/ILC	CD4+ T	CD4+ Trm KLRB1+CCR5+
RPS6	is_ti	-0.825528	Blood	7.42451e-19	2.8098e-17	T/ILC	CD4+ T	CD4+ Trm KLRB1+CCR5+
OXNAD1	is_ti	0.700182	Ti	7.54279e-19	2.84556e-17	T/ILC	CD4+ T	CD4+ Trm KLRB1+CCR5+
MBOAT1	is_ti	1.38658	Ti	8.33355e-19	3.12877e-17	T/ILC	CD4+ T	CD4+ Trm KLRB1+CCR5+
TNIP3	is_ti	2.2772	Ti	8.34582e-19	3.12877e-17	T/ILC	CD4+ T	CD4+ Trm KLRB1+CCR5+
AFF1	is_ti	-1.00301	Blood	8.72044e-19	3.25899e-17	T/ILC	CD4+ T	CD4+ Trm KLRB1+CCR5+
SLC2A3	is_ti	1.28881	Ti	8.76477e-19	3.26536e-17	T/ILC	CD4+ T	CD4+ Trm KLRB1+CCR5+
ARHGAP31	is_ti	1.91612	Ti	8.90954e-19	3.30898e-17	T/ILC	CD4+ T	CD4+ Trm KLRB1+CCR5+
ZNF92	is_ti	-0.845762	Blood	9.07386e-19	3.35957e-17	T/ILC	CD4+ T	CD4+ Trm KLRB1+CCR5+
RPL37	is_ti	-0.846242	Blood	9.22865e-19	3.40634e-17	T/ILC	CD4+ T	CD4+ Trm KLRB1+CCR5+
PAK2	is_ti	0.565446	Ti	9.32968e-19	3.43304e-17	T/ILC	CD4+ T	CD4+ Trm KLRB1+CCR5+
ERCC1	is_ti	1.07987	Ti	9.82041e-19	3.60253e-17	T/ILC	CD4+ T	CD4+ Trm KLRB1+CCR5+
SPON1	is_ti	1.66467	Ti	1.02448e-18	3.74671e-17	T/ILC	CD4+ T	CD4+ Trm KLRB1+CCR5+
RPS12	is_ti	-0.764968	Blood	1.06888e-18	3.89716e-17	T/ILC	CD4+ T	CD4+ Trm KLRB1+CCR5+
PLEKHG1	is_ti	2.17575	Ti	1.23404e-18	4.48569e-17	T/ILC	CD4+ T	CD4+ Trm KLRB1+CCR5+
IL2	is_ti	2.33403	Ti	1.30828e-18	4.74112e-17	T/ILC	CD4+ T	CD4+ Trm KLRB1+CCR5+
RPL12	is_ti	-0.728217	Blood	1.38504e-18	5.00414e-17	T/ILC	CD4+ T	CD4+ Trm KLRB1+CCR5+
TPM4	is_ti	1.14784	Ti	1.44782e-18	5.2152e-17	T/ILC	CD4+ T	CD4+ Trm KLRB1+CCR5+
AP4B1-AS1	is_ti	1.62281	Ti	1.60838e-18	5.77615e-17	T/ILC	CD4+ T	CD4+ Trm KLRB1+CCR5+
FYN	is_ti	0.547048	Ti	1.72723e-18	6.18441e-17	T/ILC	CD4+ T	CD4+ Trm KLRB1+CCR5+
POC1B	is_ti	1.20234	Ti	1.94034e-18	6.92674e-17	T/ILC	CD4+ T	CD4+ Trm KLRB1+CCR5+
SURF4	is_ti	0.948474	Ti	1.95556e-18	6.93995e-17	T/ILC	CD4+ T	CD4+ Trm KLRB1+CCR5+
NCAM1	is_ti	2.97204	Ti	1.95565e-18	6.93995e-17	T/ILC	CD4+ T	CD4+ Trm KLRB1+CCR5+
THEMIS	is_ti	0.679263	Ti	2.03108e-18	7.1863e-17	T/ILC	CD4+ T	CD4+ Trm KLRB1+CCR5+
FOS	is_ti	3.72745	Ti	2.10672e-18	7.43194e-17	T/ILC	CD4+ T	CD4+ Trm KLRB1+CCR5+
NMRK1	is_ti	0.799146	Ti	2.11485e-18	7.43866e-17	T/ILC	CD4+ T	CD4+ Trm KLRB1+CCR5+
RIC3	is_ti	-1.90235	Blood	2.21476e-18	7.76724e-17	T/ILC	CD4+ T	CD4+ Trm KLRB1+CCR5+
A2M	is_ti	-1.85688	Blood	2.28954e-18	8.00604e-17	T/ILC	CD4+ T	CD4+ Trm KLRB1+CCR5+
IL10RA	is_ti	-0.794537	Blood	2.31253e-18	8.06284e-17	T/ILC	CD4+ T	CD4+ Trm KLRB1+CCR5+
RPS24	is_ti	-0.638044	Blood	2.33789e-18	8.12757e-17	T/ILC	CD4+ T	CD4+ Trm KLRB1+CCR5+
HIPK2	is_ti	0.938286	Ti	2.38995e-18	8.28445e-17	T/ILC	CD4+ T	CD4+ Trm KLRB1+CCR5+
DLEC1	is_ti	-2.07858	Blood	2.57396e-18	8.89654e-17	T/ILC	CD4+ T	CD4+ Trm KLRB1+CCR5+
TPTEP2-CSNK1E	is_ti	1.46814	Ti	2.59017e-18	8.92677e-17	T/ILC	CD4+ T	CD4+ Trm KLRB1+CCR5+
LINC01258	is_ti	-2.38326	Blood	2.64556e-18	9.08504e-17	T/ILC	CD4+ T	CD4+ Trm KLRB1+CCR5+
VPS13C	is_ti	0.621002	Ti	2.65129e-18	9.08504e-17	T/ILC	CD4+ T	CD4+ Trm KLRB1+CCR5+
MYO9B	is_ti	0.800856	Ti	2.89516e-18	9.89234e-17	T/ILC	CD4+ T	CD4+ Trm KLRB1+CCR5+
HECW2	is_ti	2.08893	Ti	3.40309e-18	1.15947e-16	T/ILC	CD4+ T	CD4+ Trm KLRB1+CCR5+
AC106795.3	is_ti	-2.07978	Blood	3.41961e-18	1.16179e-16	T/ILC	CD4+ T	CD4+ Trm KLRB1+CCR5+
FNBP1	is_ti	0.531249	Ti	3.61299e-18	1.22401e-16	T/ILC	CD4+ T	CD4+ Trm KLRB1+CCR5+
AL031728.1	is_ti	-1.86251	Blood	3.84162e-18	1.29779e-16	T/ILC	CD4+ T	CD4+ Trm KLRB1+CCR5+
PABPC1	is_ti	-0.642075	Blood	4.13034e-18	1.3914e-16	T/ILC	CD4+ T	CD4+ Trm KLRB1+CCR5+
PGLYRP2	is_ti	1.73882	Ti	4.27172e-18	1.43499e-16	T/ILC	CD4+ T	CD4+ Trm KLRB1+CCR5+
RPS4Y1	is_ti	-0.905887	Blood	4.62185e-18	1.54826e-16	T/ILC	CD4+ T	CD4+ Trm KLRB1+CCR5+
TMEM45B	is_ti	-2.73223	Blood	4.64694e-18	1.55231e-16	T/ILC	CD4+ T	CD4+ Trm KLRB1+CCR5+
TCP11L2	is_ti	-1.47256	Blood	5.35737e-18	1.78221e-16	T/ILC	CD4+ T	CD4+ Trm KLRB1+CCR5+
STAT3	is_ti	0.696118	Ti	5.36495e-18	1.78221e-16	T/ILC	CD4+ T	CD4+ Trm KLRB1+CCR5+
RNF19A	is_ti	0.904638	Ti	5.63001e-18	1.86508e-16	T/ILC	CD4+ T	CD4+ Trm KLRB1+CCR5+
ADAMTS10	is_ti	-2.32605	Blood	6.08025e-18	2.00867e-16	T/ILC	CD4+ T	CD4+ Trm KLRB1+CCR5+
NLRP1	is_ti	-0.990857	Blood	6.53757e-18	2.15263e-16	T/ILC	CD4+ T	CD4+ Trm KLRB1+CCR5+
IL26	is_ti	2.12721	Ti	6.55204e-18	2.15263e-16	T/ILC	CD4+ T	CD4+ Trm KLRB1+CCR5+
PZP	is_ti	-1.97953	Blood	7.11505e-18	2.3312e-16	T/ILC	CD4+ T	CD4+ Trm KLRB1+CCR5+
IFI44	is_ti	1.2109	Ti	8.63729e-18	2.82222e-16	T/ILC	CD4+ T	CD4+ Trm KLRB1+CCR5+
NBDY	is_ti	-0.801808	Blood	8.80697e-18	2.865e-16	T/ILC	CD4+ T	CD4+ Trm KLRB1+CCR5+
AC010175.1	is_ti	-2.29709	Blood	8.81612e-18	2.865e-16	T/ILC	CD4+ T	CD4+ Trm KLRB1+CCR5+
AC019205.1	is_ti	1.56067	Ti	8.99447e-18	2.91504e-16	T/ILC	CD4+ T	CD4+ Trm KLRB1+CCR5+
PHACTR2	is_ti	0.998368	Ti	9.11915e-18	2.94746e-16	T/ILC	CD4+ T	CD4+ Trm KLRB1+CCR5+
TNFSF13B	is_ti	1.91638	Ti	1.0143e-17	3.26955e-16	T/ILC	CD4+ T	CD4+ Trm KLRB1+CCR5+
F2R	is_ti	1.5932	Ti	1.07199e-17	3.44622e-16	T/ILC	CD4+ T	CD4+ Trm KLRB1+CCR5+
IFNGR1	is_ti	1.44825	Ti	1.10978e-17	3.55815e-16	T/ILC	CD4+ T	CD4+ Trm KLRB1+CCR5+
HDLBP	is_ti	0.976582	Ti	1.18811e-17	3.79909e-16	T/ILC	CD4+ T	CD4+ Trm KLRB1+CCR5+
AC093157.1	is_ti	-1.3638	Blood	1.26099e-17	4.02139e-16	T/ILC	CD4+ T	CD4+ Trm KLRB1+CCR5+
KLRB1	is_ti	0.836499	Ti	1.31143e-17	4.17111e-16	T/ILC	CD4+ T	CD4+ Trm KLRB1+CCR5+
FAM153C	is_ti	-2.41602	Blood	1.37477e-17	4.36098e-16	T/ILC	CD4+ T	CD4+ Trm KLRB1+CCR5+
RPS27A	is_ti	-0.690044	Blood	1.51642e-17	4.79757e-16	T/ILC	CD4+ T	CD4+ Trm KLRB1+CCR5+
MARCH3	is_ti	2.43878	Ti	1.53546e-17	4.845e-16	T/ILC	CD4+ T	CD4+ Trm KLRB1+CCR5+
RPL24	is_ti	-0.660996	Blood	1.78721e-17	5.62454e-16	T/ILC	CD4+ T	CD4+ Trm KLRB1+CCR5+
RPL23A	is_ti	-0.846942	Blood	1.79207e-17	5.62502e-16	T/ILC	CD4+ T	CD4+ Trm KLRB1+CCR5+
LCP1	is_ti	0.569689	Ti	1.80655e-17	5.65563e-16	T/ILC	CD4+ T	CD4+ Trm KLRB1+CCR5+
GTDC1	is_ti	1.38075	Ti	1.94925e-17	6.08644e-16	T/ILC	CD4+ T	CD4+ Trm KLRB1+CCR5+
DENND2D	is_ti	0.709752	Ti	2.03589e-17	6.34042e-16	T/ILC	CD4+ T	CD4+ Trm KLRB1+CCR5+
ST3GAL5	is_ti	1.10484	Ti	2.18642e-17	6.79154e-16	T/ILC	CD4+ T	CD4+ Trm KLRB1+CCR5+
LAG3	is_ti	1.89405	Ti	2.28252e-17	7.07167e-16	T/ILC	CD4+ T	CD4+ Trm KLRB1+CCR5+
MXI1	is_ti	-1.2571	Blood	2.48334e-17	7.67396e-16	T/ILC	CD4+ T	CD4+ Trm KLRB1+CCR5+
RPL3	is_ti	-0.845074	Blood	2.5295e-17	7.79648e-16	T/ILC	CD4+ T	CD4+ Trm KLRB1+CCR5+
TMEM200A	is_ti	1.94949	Ti	2.5902e-17	7.96304e-16	T/ILC	CD4+ T	CD4+ Trm KLRB1+CCR5+
NOP53	is_ti	-0.860046	Blood	2.69056e-17	8.25037e-16	T/ILC	CD4+ T	CD4+ Trm KLRB1+CCR5+
TSPAN32	is_ti	-2.58836	Blood	2.70597e-17	8.27638e-16	T/ILC	CD4+ T	CD4+ Trm KLRB1+CCR5+
AK5	is_ti	-2.55074	Blood	2.72155e-17	8.30281e-16	T/ILC	CD4+ T	CD4+ Trm KLRB1+CCR5+
EEF1A1	is_ti	-0.702378	Blood	2.80898e-17	8.54773e-16	T/ILC	CD4+ T	CD4+ Trm KLRB1+CCR5+
CD200R1	is_ti	1.09798	Ti	2.83516e-17	8.60551e-16	T/ILC	CD4+ T	CD4+ Trm KLRB1+CCR5+
ZNF584	is_ti	1.42483	Ti	2.98223e-17	9.02898e-16	T/ILC	CD4+ T	CD4+ Trm KLRB1+CCR5+
PLAGL1	is_ti	1.99611	Ti	3.06193e-17	9.24688e-16	T/ILC	CD4+ T	CD4+ Trm KLRB1+CCR5+
ATXN7L1	is_ti	-2.09554	Blood	3.14083e-17	9.46126e-16	T/ILC	CD4+ T	CD4+ Trm KLRB1+CCR5+
TLDC1	is_ti	1.56038	Ti	3.22281e-17	9.68381e-16	T/ILC	CD4+ T	CD4+ Trm KLRB1+CCR5+
PIK3R5	is_ti	-0.716721	Blood	3.45235e-17	1.03475e-15	T/ILC	CD4+ T	CD4+ Trm KLRB1+CCR5+
RPL41	is_ti	-0.678389	Blood	3.69169e-17	1.10372e-15	T/ILC	CD4+ T	CD4+ Trm KLRB1+CCR5+
AC022217.3	is_ti	1.79356	Ti	3.74611e-17	1.1172e-15	T/ILC	CD4+ T	CD4+ Trm KLRB1+CCR5+
ZNF791	is_ti	0.866459	Ti	3.80462e-17	1.13183e-15	T/ILC	CD4+ T	CD4+ Trm KLRB1+CCR5+
HEG1	is_ti	1.29361	Ti	3.83515e-17	1.13808e-15	T/ILC	CD4+ T	CD4+ Trm KLRB1+CCR5+
TMEM123	is_ti	-0.559542	Blood	4.04336e-17	1.19519e-15	T/ILC	CD4+ T	CD4+ Trm KLRB1+CCR5+
CCL4	is_ti	3.71046	Ti	4.04759e-17	1.19519e-15	T/ILC	CD4+ T	CD4+ Trm KLRB1+CCR5+
A2M-AS1	is_ti	-2.01309	Blood	4.07318e-17	1.19978e-15	T/ILC	CD4+ T	CD4+ Trm KLRB1+CCR5+
IL1R1	is_ti	2.42874	Ti	4.26085e-17	1.25198e-15	T/ILC	CD4+ T	CD4+ Trm KLRB1+CCR5+
INPP4B	is_ti	-0.902867	Blood	4.41812e-17	1.29501e-15	T/ILC	CD4+ T	CD4+ Trm KLRB1+CCR5+
HIP1	is_ti	1.89309	Ti	4.44654e-17	1.30015e-15	T/ILC	CD4+ T	CD4+ Trm KLRB1+CCR5+
CD244	is_ti	1.97929	Ti	4.50069e-17	1.31278e-15	T/ILC	CD4+ T	CD4+ Trm KLRB1+CCR5+
TYMP	is_ti	2.07242	Ti	4.86717e-17	1.41622e-15	T/ILC	CD4+ T	CD4+ Trm KLRB1+CCR5+
BCOR	is_ti	1.15332	Ti	4.98053e-17	1.44568e-15	T/ILC	CD4+ T	CD4+ Trm KLRB1+CCR5+
GALNT10	is_ti	0.814596	Ti	5.10697e-17	1.47879e-15	T/ILC	CD4+ T	CD4+ Trm KLRB1+CCR5+
SLAMF7	is_ti	2.06806	Ti	5.402e-17	1.56045e-15	T/ILC	CD4+ T	CD4+ Trm KLRB1+CCR5+
TLK1	is_ti	0.606701	Ti	5.43652e-17	1.56664e-15	T/ILC	CD4+ T	CD4+ Trm KLRB1+CCR5+
CTSC	is_ti	0.854351	Ti	5.5721e-17	1.60184e-15	T/ILC	CD4+ T	CD4+ Trm KLRB1+CCR5+
RPL9	is_ti	-0.799962	Blood	5.73577e-17	1.64494e-15	T/ILC	CD4+ T	CD4+ Trm KLRB1+CCR5+
LPXN	is_ti	0.603619	Ti	5.89413e-17	1.68631e-15	T/ILC	CD4+ T	CD4+ Trm KLRB1+CCR5+
SLC4A10	is_ti	2.78024	Ti	5.92979e-17	1.69247e-15	T/ILC	CD4+ T	CD4+ Trm KLRB1+CCR5+
LINC00937	is_ti	1.81047	Ti	6.44985e-17	1.83652e-15	T/ILC	CD4+ T	CD4+ Trm KLRB1+CCR5+
HINT1	is_ti	-0.613835	Blood	7.74769e-17	2.19539e-15	T/ILC	CD4+ T	CD4+ Trm KLRB1+CCR5+
AC004687.1	is_ti	0.845282	Ti	7.75356e-17	2.19539e-15	T/ILC	CD4+ T	CD4+ Trm KLRB1+CCR5+
SFMBT2	is_ti	0.999106	Ti	7.76527e-17	2.19539e-15	T/ILC	CD4+ T	CD4+ Trm KLRB1+CCR5+
NBPF15	is_ti	-1.67633	Blood	7.98225e-17	2.25141e-15	T/ILC	CD4+ T	CD4+ Trm KLRB1+CCR5+
KDM5B	is_ti	1.06266	Ti	8.20275e-17	2.30816e-15	T/ILC	CD4+ T	CD4+ Trm KLRB1+CCR5+
RPS27	is_ti	-0.891433	Blood	8.26183e-17	2.31933e-15	T/ILC	CD4+ T	CD4+ Trm KLRB1+CCR5+
BATF	is_ti	1.30884	Ti	8.47453e-17	2.37346e-15	T/ILC	CD4+ T	CD4+ Trm KLRB1+CCR5+
ARID5B	is_ti	-1.10815	Blood	8.72029e-17	2.43659e-15	T/ILC	CD4+ T	CD4+ Trm KLRB1+CCR5+
ANKRD35	is_ti	1.57158	Ti	9.68703e-17	2.7004e-15	T/ILC	CD4+ T	CD4+ Trm KLRB1+CCR5+
GNGT2	is_ti	1.74608	Ti	1.08584e-16	3.0199e-15	T/ILC	CD4+ T	CD4+ Trm KLRB1+CCR5+
MAPKAPK5-AS1	is_ti	-0.824599	Blood	1.14228e-16	3.1695e-15	T/ILC	CD4+ T	CD4+ Trm KLRB1+CCR5+
BLM	is_ti	1.70617	Ti	1.15177e-16	3.18843e-15	T/ILC	CD4+ T	CD4+ Trm KLRB1+CCR5+
ARL3	is_ti	1.19144	Ti	1.15761e-16	3.1972e-15	T/ILC	CD4+ T	CD4+ Trm KLRB1+CCR5+
CD27	is_ti	-1.43612	Blood	1.18382e-16	3.26205e-15	T/ILC	CD4+ T	CD4+ Trm KLRB1+CCR5+
GNAS	is_ti	0.525751	Ti	1.19482e-16	3.2848e-15	T/ILC	CD4+ T	CD4+ Trm KLRB1+CCR5+
MHENCR	is_ti	-1.27658	Blood	1.22908e-16	3.37123e-15	T/ILC	CD4+ T	CD4+ Trm KLRB1+CCR5+
SMAD7	is_ti	1.36147	Ti	1.3089e-16	3.58195e-15	T/ILC	CD4+ T	CD4+ Trm KLRB1+CCR5+
RPSA	is_ti	-0.770552	Blood	1.44791e-16	3.95333e-15	T/ILC	CD4+ T	CD4+ Trm KLRB1+CCR5+
STOM	is_ti	0.696689	Ti	1.46668e-16	3.98743e-15	T/ILC	CD4+ T	CD4+ Trm KLRB1+CCR5+
SLC16A10	is_ti	-3.03833	Blood	1.46707e-16	3.98743e-15	T/ILC	CD4+ T	CD4+ Trm KLRB1+CCR5+
EFCAB8	is_ti	2.32171	Ti	1.57372e-16	4.26759e-15	T/ILC	CD4+ T	CD4+ Trm KLRB1+CCR5+
C19orf66	is_ti	0.814734	Ti	1.61514e-16	4.37003e-15	T/ILC	CD4+ T	CD4+ Trm KLRB1+CCR5+
MAGEF1	is_ti	-2.13326	Blood	1.73092e-16	4.67269e-15	T/ILC	CD4+ T	CD4+ Trm KLRB1+CCR5+
LMO4	is_ti	0.865937	Ti	1.87172e-16	5.04143e-15	T/ILC	CD4+ T	CD4+ Trm KLRB1+CCR5+
TSPOAP1	is_ti	1.70829	Ti	1.91099e-16	5.13563e-15	T/ILC	CD4+ T	CD4+ Trm KLRB1+CCR5+
ATM	is_ti	-0.608758	Blood	1.97327e-16	5.29111e-15	T/ILC	CD4+ T	CD4+ Trm KLRB1+CCR5+
SLA2	is_ti	0.969746	Ti	2.06147e-16	5.51525e-15	T/ILC	CD4+ T	CD4+ Trm KLRB1+CCR5+
SELENOT	is_ti	0.650958	Ti	2.12845e-16	5.68174e-15	T/ILC	CD4+ T	CD4+ Trm KLRB1+CCR5+
EML4	is_ti	0.577545	Ti	2.33209e-16	6.21147e-15	T/ILC	CD4+ T	CD4+ Trm KLRB1+CCR5+
FAU	is_ti	-0.62398	Blood	2.35747e-16	6.2651e-15	T/ILC	CD4+ T	CD4+ Trm KLRB1+CCR5+
HES4	is_ti	2.32173	Ti	2.36798e-16	6.27908e-15	T/ILC	CD4+ T	CD4+ Trm KLRB1+CCR5+
GRASP	is_ti	-1.96805	Blood	2.49407e-16	6.59881e-15	T/ILC	CD4+ T	CD4+ Trm KLRB1+CCR5+
C15orf53	is_ti	3.77018	Ti	2.55186e-16	6.73681e-15	T/ILC	CD4+ T	CD4+ Trm KLRB1+CCR5+
LINC00891	is_ti	-2.31738	Blood	2.57052e-16	6.77111e-15	T/ILC	CD4+ T	CD4+ Trm KLRB1+CCR5+
EVC2	is_ti	1.75118	Ti	2.59833e-16	6.82932e-15	T/ILC	CD4+ T	CD4+ Trm KLRB1+CCR5+
RPL8	is_ti	-0.600817	Blood	2.60997e-16	6.84487e-15	T/ILC	CD4+ T	CD4+ Trm KLRB1+CCR5+
TPP2	is_ti	-0.566481	Blood	2.68579e-16	7.0283e-15	T/ILC	CD4+ T	CD4+ Trm KLRB1+CCR5+
CPPED1	is_ti	1.80491	Ti	2.811e-16	7.3399e-15	T/ILC	CD4+ T	CD4+ Trm KLRB1+CCR5+
EEF1B2	is_ti	-0.689725	Blood	2.8964e-16	7.54641e-15	T/ILC	CD4+ T	CD4+ Trm KLRB1+CCR5+
TPK1	is_ti	-1.09664	Blood	2.9642e-16	7.70627e-15	T/ILC	CD4+ T	CD4+ Trm KLRB1+CCR5+
HBP1	is_ti	-0.781154	Blood	3.22678e-16	8.37072e-15	T/ILC	CD4+ T	CD4+ Trm KLRB1+CCR5+
GALNT2	is_ti	1.03711	Ti	3.33946e-16	8.64429e-15	T/ILC	CD4+ T	CD4+ Trm KLRB1+CCR5+
KIF2A	is_ti	-0.439585	Blood	3.37072e-16	8.70636e-15	T/ILC	CD4+ T	CD4+ Trm KLRB1+CCR5+
YWHAH	is_ti	1.15332	Ti	3.38773e-16	8.73144e-15	T/ILC	CD4+ T	CD4+ Trm KLRB1+CCR5+
RPL21	is_ti	-0.791654	Blood	3.9311e-16	1.01101e-14	T/ILC	CD4+ T	CD4+ Trm KLRB1+CCR5+
SRPK2	is_ti	-0.589905	Blood	3.94069e-16	1.0113e-14	T/ILC	CD4+ T	CD4+ Trm KLRB1+CCR5+
PLEKHG3	is_ti	-3.00103	Blood	3.98279e-16	1.01992e-14	T/ILC	CD4+ T	CD4+ Trm KLRB1+CCR5+
UXT	is_ti	-0.700543	Blood	4.13332e-16	1.0562e-14	T/ILC	CD4+ T	CD4+ Trm KLRB1+CCR5+
RASGEF1A	is_ti	-2.204	Blood	4.55564e-16	1.16164e-14	T/ILC	CD4+ T	CD4+ Trm KLRB1+CCR5+
S100A10	is_ti	-0.871365	Blood	4.63702e-16	1.17987e-14	T/ILC	CD4+ T	CD4+ Trm KLRB1+CCR5+
RPS15	is_ti	-0.598797	Blood	4.80185e-16	1.21922e-14	T/ILC	CD4+ T	CD4+ Trm KLRB1+CCR5+
AC013394.1	is_ti	-0.492642	Blood	4.92144e-16	1.24694e-14	T/ILC	CD4+ T	CD4+ Trm KLRB1+CCR5+
RPLP2	is_ti	-0.598881	Blood	4.99602e-16	1.26316e-14	T/ILC	CD4+ T	CD4+ Trm KLRB1+CCR5+
NABP1	is_ti	1.3437	Ti	5.15036e-16	1.29943e-14	T/ILC	CD4+ T	CD4+ Trm KLRB1+CCR5+
PPP3CC	is_ti	-0.595777	Blood	5.28766e-16	1.33127e-14	T/ILC	CD4+ T	CD4+ Trm KLRB1+CCR5+
GIMAP8	is_ti	0.818722	Ti	5.33635e-16	1.3407e-14	T/ILC	CD4+ T	CD4+ Trm KLRB1+CCR5+
RNF213	is_ti	0.606041	Ti	5.98916e-16	1.50156e-14	T/ILC	CD4+ T	CD4+ Trm KLRB1+CCR5+
AC018816.1	is_ti	1.11685	Ti	6.00944e-16	1.50349e-14	T/ILC	CD4+ T	CD4+ Trm KLRB1+CCR5+
GPR55	is_ti	1.80405	Ti	6.11115e-16	1.52575e-14	T/ILC	CD4+ T	CD4+ Trm KLRB1+CCR5+
TOGARAM2	is_ti	1.77322	Ti	6.37431e-16	1.58813e-14	T/ILC	CD4+ T	CD4+ Trm KLRB1+CCR5+
ITGA6	is_ti	-3.04701	Blood	7.37846e-16	1.83449e-14	T/ILC	CD4+ T	CD4+ Trm KLRB1+CCR5+
CTSW	is_ti	-1.68117	Blood	7.62376e-16	1.89155e-14	T/ILC	CD4+ T	CD4+ Trm KLRB1+CCR5+
TBC1D20	is_ti	0.88623	Ti	7.77848e-16	1.92594e-14	T/ILC	CD4+ T	CD4+ Trm KLRB1+CCR5+
MBNL1	is_ti	0.492426	Ti	8.0162e-16	1.9807e-14	T/ILC	CD4+ T	CD4+ Trm KLRB1+CCR5+
CAMK2N1	is_ti	-2.70482	Blood	8.03838e-16	1.98208e-14	T/ILC	CD4+ T	CD4+ Trm KLRB1+CCR5+
AL591895.1	is_ti	-1.34084	Blood	8.09685e-16	1.99239e-14	T/ILC	CD4+ T	CD4+ Trm KLRB1+CCR5+
C11orf21	is_ti	-2.30279	Blood	9.85424e-16	2.41985e-14	T/ILC	CD4+ T	CD4+ Trm KLRB1+CCR5+
AL031590.1	is_ti	-2.02277	Blood	1.03551e-15	2.53765e-14	T/ILC	CD4+ T	CD4+ Trm KLRB1+CCR5+
RPS18	is_ti	-0.751584	Blood	1.16591e-15	2.85135e-14	T/ILC	CD4+ T	CD4+ Trm KLRB1+CCR5+
DENND1C	is_ti	0.854529	Ti	1.19287e-15	2.90858e-14	T/ILC	CD4+ T	CD4+ Trm KLRB1+CCR5+
PTPRO	is_ti	-2.13077	Blood	1.19417e-15	2.90858e-14	T/ILC	CD4+ T	CD4+ Trm KLRB1+CCR5+
RIOX2	is_ti	-1.249	Blood	1.31023e-15	3.18476e-14	T/ILC	CD4+ T	CD4+ Trm KLRB1+CCR5+
SPIN3	is_ti	-1.79254	Blood	1.32285e-15	3.20891e-14	T/ILC	CD4+ T	CD4+ Trm KLRB1+CCR5+
LINC01876	is_ti	-3.03723	Blood	1.37245e-15	3.3225e-14	T/ILC	CD4+ T	CD4+ Trm KLRB1+CCR5+
PDCD4	is_ti	0.645216	Ti	1.43838e-15	3.47507e-14	T/ILC	CD4+ T	CD4+ Trm KLRB1+CCR5+
CTSS	is_ti	1.7096	Ti	1.57538e-15	3.79839e-14	T/ILC	CD4+ T	CD4+ Trm KLRB1+CCR5+
SSR2	is_ti	-0.546308	Blood	1.58846e-15	3.82221e-14	T/ILC	CD4+ T	CD4+ Trm KLRB1+CCR5+
AHR	is_ti	1.21329	Ti	1.63433e-15	3.92469e-14	T/ILC	CD4+ T	CD4+ Trm KLRB1+CCR5+
ACTR3	is_ti	0.517015	Ti	1.95341e-15	4.68153e-14	T/ILC	CD4+ T	CD4+ Trm KLRB1+CCR5+
SYNRG	is_ti	0.49104	Ti	2.08315e-15	4.98248e-14	T/ILC	CD4+ T	CD4+ Trm KLRB1+CCR5+
ITK	is_ti	-0.576452	Blood	2.15191e-15	5.13666e-14	T/ILC	CD4+ T	CD4+ Trm KLRB1+CCR5+
CES2	is_ti	-3.22351	Blood	2.28308e-15	5.43891e-14	T/ILC	CD4+ T	CD4+ Trm KLRB1+CCR5+
RORC	is_ti	2.03301	Ti	2.29726e-15	5.46182e-14	T/ILC	CD4+ T	CD4+ Trm KLRB1+CCR5+
AC010260.1	is_ti	-1.45771	Blood	2.4073e-15	5.71208e-14	T/ILC	CD4+ T	CD4+ Trm KLRB1+CCR5+
EIF3L	is_ti	-0.566127	Blood	2.76104e-15	6.53846e-14	T/ILC	CD4+ T	CD4+ Trm KLRB1+CCR5+
UBE2B	is_ti	-0.472749	Blood	2.77834e-15	6.56643e-14	T/ILC	CD4+ T	CD4+ Trm KLRB1+CCR5+
CDHR2	is_ti	-2.57039	Blood	2.91732e-15	6.8813e-14	T/ILC	CD4+ T	CD4+ Trm KLRB1+CCR5+
NSD3	is_ti	-0.478673	Blood	2.96458e-15	6.97902e-14	T/ILC	CD4+ T	CD4+ Trm KLRB1+CCR5+
PTPN13	is_ti	2.00101	Ti	3.01277e-15	7.07853e-14	T/ILC	CD4+ T	CD4+ Trm KLRB1+CCR5+
MIR4435-2HG	is_ti	1.55488	Ti	3.11418e-15	7.30244e-14	T/ILC	CD4+ T	CD4+ Trm KLRB1+CCR5+
TNFSF8	is_ti	-0.921581	Blood	3.18755e-15	7.45986e-14	T/ILC	CD4+ T	CD4+ Trm KLRB1+CCR5+
GAB2	is_ti	1.59685	Ti	3.39752e-15	7.93573e-14	T/ILC	CD4+ T	CD4+ Trm KLRB1+CCR5+
HELZ	is_ti	0.533721	Ti	3.67817e-15	8.55901e-14	T/ILC	CD4+ T	CD4+ Trm KLRB1+CCR5+
AP003717.1	is_ti	-1.94242	Blood	3.67868e-15	8.55901e-14	T/ILC	CD4+ T	CD4+ Trm KLRB1+CCR5+
NR3C1	is_ti	0.538219	Ti	3.69597e-15	8.58254e-14	T/ILC	CD4+ T	CD4+ Trm KLRB1+CCR5+
SLK	is_ti	0.783537	Ti	3.99204e-15	9.2521e-14	T/ILC	CD4+ T	CD4+ Trm KLRB1+CCR5+
TXK	is_ti	-1.20009	Blood	4.0363e-15	9.33657e-14	T/ILC	CD4+ T	CD4+ Trm KLRB1+CCR5+
RNF43	is_ti	-2.56861	Blood	5.01948e-15	1.15884e-13	T/ILC	CD4+ T	CD4+ Trm KLRB1+CCR5+
RPS16	is_ti	-0.705474	Blood	5.38993e-15	1.24197e-13	T/ILC	CD4+ T	CD4+ Trm KLRB1+CCR5+
LINC02520	is_ti	-1.99533	Blood	5.64205e-15	1.29756e-13	T/ILC	CD4+ T	CD4+ Trm KLRB1+CCR5+
KMT5A	is_ti	1.2813	Ti	5.68193e-15	1.30423e-13	T/ILC	CD4+ T	CD4+ Trm KLRB1+CCR5+
GRAP2	is_ti	0.644931	Ti	6.19631e-15	1.41957e-13	T/ILC	CD4+ T	CD4+ Trm KLRB1+CCR5+
TAPBP	is_ti	0.60564	Ti	6.21959e-15	1.42218e-13	T/ILC	CD4+ T	CD4+ Trm KLRB1+CCR5+
ATP2A3	is_ti	0.681386	Ti	6.30526e-15	1.43902e-13	T/ILC	CD4+ T	CD4+ Trm KLRB1+CCR5+
INPP1	is_ti	1.64317	Ti	6.61604e-15	1.50707e-13	T/ILC	CD4+ T	CD4+ Trm KLRB1+CCR5+
HSF5	is_ti	-2.20528	Blood	6.69975e-15	1.52324e-13	T/ILC	CD4+ T	CD4+ Trm KLRB1+CCR5+
RAPGEF1	is_ti	0.548644	Ti	6.87389e-15	1.55987e-13	T/ILC	CD4+ T	CD4+ Trm KLRB1+CCR5+
P2RY11	is_ti	1.71325	Ti	6.94915e-15	1.57396e-13	T/ILC	CD4+ T	CD4+ Trm KLRB1+CCR5+
SH3D19	is_ti	-2.98711	Blood	7.37888e-15	1.66813e-13	T/ILC	CD4+ T	CD4+ Trm KLRB1+CCR5+
IDI1	is_ti	0.893031	Ti	8.25318e-15	1.86226e-13	T/ILC	CD4+ T	CD4+ Trm KLRB1+CCR5+
RPL10A	is_ti	-0.733421	Blood	8.39642e-15	1.89101e-13	T/ILC	CD4+ T	CD4+ Trm KLRB1+CCR5+
NMUR1	is_ti	2.08687	Ti	8.50254e-15	1.91131e-13	T/ILC	CD4+ T	CD4+ Trm KLRB1+CCR5+
CBL	is_ti	0.567206	Ti	8.52271e-15	1.91225e-13	T/ILC	CD4+ T	CD4+ Trm KLRB1+CCR5+
MAN1C1	is_ti	1.08127	Ti	8.68604e-15	1.94525e-13	T/ILC	CD4+ T	CD4+ Trm KLRB1+CCR5+
COL5A1	is_ti	2.2533	Ti	8.73981e-15	1.95363e-13	T/ILC	CD4+ T	CD4+ Trm KLRB1+CCR5+
MKRN1	is_ti	-1.01623	Blood	8.98583e-15	2.00488e-13	T/ILC	CD4+ T	CD4+ Trm KLRB1+CCR5+
TSPAN2	is_ti	-2.22399	Blood	9.10674e-15	2.02807e-13	T/ILC	CD4+ T	CD4+ Trm KLRB1+CCR5+
MCF2L2	is_ti	1.76432	Ti	9.18838e-15	2.04245e-13	T/ILC	CD4+ T	CD4+ Trm KLRB1+CCR5+
CAPG	is_ti	1.79183	Ti	9.39027e-15	2.08346e-13	T/ILC	CD4+ T	CD4+ Trm KLRB1+CCR5+
CCDC112	is_ti	-1.71056	Blood	1.03585e-14	2.29402e-13	T/ILC	CD4+ T	CD4+ Trm KLRB1+CCR5+
OR4D1	is_ti	-1.88626	Blood	1.04482e-14	2.3096e-13	T/ILC	CD4+ T	CD4+ Trm KLRB1+CCR5+
TRABD2A	is_ti	-2.71465	Blood	1.0958e-14	2.41783e-13	T/ILC	CD4+ T	CD4+ Trm KLRB1+CCR5+
RNF125	is_ti	-0.605709	Blood	1.10633e-14	2.43657e-13	T/ILC	CD4+ T	CD4+ Trm KLRB1+CCR5+
ZFYVE28	is_ti	0.873655	Ti	1.26578e-14	2.78262e-13	T/ILC	CD4+ T	CD4+ Trm KLRB1+CCR5+
EFCAB10	is_ti	-1.59931	Blood	1.27521e-14	2.79822e-13	T/ILC	CD4+ T	CD4+ Trm KLRB1+CCR5+
CIB1	is_ti	0.705686	Ti	1.32147e-14	2.89441e-13	T/ILC	CD4+ T	CD4+ Trm KLRB1+CCR5+
Z93930.2	is_ti	-0.954435	Blood	1.35311e-14	2.95829e-13	T/ILC	CD4+ T	CD4+ Trm KLRB1+CCR5+
TGFBR3	is_ti	-1.12447	Blood	1.40605e-14	3.06843e-13	T/ILC	CD4+ T	CD4+ Trm KLRB1+CCR5+
RPL27	is_ti	-0.658592	Blood	1.4429e-14	3.14311e-13	T/ILC	CD4+ T	CD4+ Trm KLRB1+CCR5+
PTK2B	is_ti	0.732776	Ti	1.47207e-14	3.20082e-13	T/ILC	CD4+ T	CD4+ Trm KLRB1+CCR5+
PRKCB	is_ti	-0.606993	Blood	1.53443e-14	3.33035e-13	T/ILC	CD4+ T	CD4+ Trm KLRB1+CCR5+
AL691403.1	is_ti	1.87843	Ti	1.62649e-14	3.52377e-13	T/ILC	CD4+ T	CD4+ Trm KLRB1+CCR5+
ZNF101	is_ti	-0.725013	Blood	1.65156e-14	3.56936e-13	T/ILC	CD4+ T	CD4+ Trm KLRB1+CCR5+
DGKZ	is_ti	-0.814668	Blood	1.6535e-14	3.56936e-13	T/ILC	CD4+ T	CD4+ Trm KLRB1+CCR5+
RAP2B	is_ti	-0.952585	Blood	1.8611e-14	4.01025e-13	T/ILC	CD4+ T	CD4+ Trm KLRB1+CCR5+
STIP1	is_ti	0.945249	Ti	1.87661e-14	4.0364e-13	T/ILC	CD4+ T	CD4+ Trm KLRB1+CCR5+
GRN	is_ti	1.65979	Ti	1.88162e-14	4.0399e-13	T/ILC	CD4+ T	CD4+ Trm KLRB1+CCR5+
IL6R	is_ti	-1.91318	Blood	1.91252e-14	4.09889e-13	T/ILC	CD4+ T	CD4+ Trm KLRB1+CCR5+
SPTY2D1OS	is_ti	1.60188	Ti	1.95596e-14	4.1845e-13	T/ILC	CD4+ T	CD4+ Trm KLRB1+CCR5+
PLS1	is_ti	-2.16538	Blood	1.99524e-14	4.2609e-13	T/ILC	CD4+ T	CD4+ Trm KLRB1+CCR5+
NBEAL2	is_ti	1.04487	Ti	2.00231e-14	4.26838e-13	T/ILC	CD4+ T	CD4+ Trm KLRB1+CCR5+
RPS2	is_ti	-0.732126	Blood	2.18145e-14	4.64198e-13	T/ILC	CD4+ T	CD4+ Trm KLRB1+CCR5+
RPL13	is_ti	-0.661	Blood	2.20381e-14	4.68123e-13	T/ILC	CD4+ T	CD4+ Trm KLRB1+CCR5+
TRIP12	is_ti	0.573294	Ti	2.22279e-14	4.71318e-13	T/ILC	CD4+ T	CD4+ Trm KLRB1+CCR5+
CARD19	is_ti	-1.15116	Blood	2.26114e-14	4.786e-13	T/ILC	CD4+ T	CD4+ Trm KLRB1+CCR5+
LTC4S	is_ti	-1.68472	Blood	2.30279e-14	4.86556e-13	T/ILC	CD4+ T	CD4+ Trm KLRB1+CCR5+
EPB41	is_ti	-0.629253	Blood	2.35138e-14	4.95947e-13	T/ILC	CD4+ T	CD4+ Trm KLRB1+CCR5+
AC015849.1	is_ti	1.98906	Ti	2.37427e-14	4.99893e-13	T/ILC	CD4+ T	CD4+ Trm KLRB1+CCR5+
RSL24D1	is_ti	-0.564549	Blood	2.42585e-14	5.09855e-13	T/ILC	CD4+ T	CD4+ Trm KLRB1+CCR5+
B4GALT1	is_ti	-0.700826	Blood	2.46112e-14	5.1636e-13	T/ILC	CD4+ T	CD4+ Trm KLRB1+CCR5+
TECPR1	is_ti	-0.86303	Blood	2.52946e-14	5.29769e-13	T/ILC	CD4+ T	CD4+ Trm KLRB1+CCR5+
TEX14	is_ti	1.7985	Ti	2.58508e-14	5.40471e-13	T/ILC	CD4+ T	CD4+ Trm KLRB1+CCR5+
FAAH2	is_ti	-2.02973	Blood	2.78077e-14	5.80371e-13	T/ILC	CD4+ T	CD4+ Trm KLRB1+CCR5+
SEL1L3	is_ti	0.702804	Ti	2.91835e-14	6.08024e-13	T/ILC	CD4+ T	CD4+ Trm KLRB1+CCR5+
PELI2	is_ti	-1.87824	Blood	2.96215e-14	6.16075e-13	T/ILC	CD4+ T	CD4+ Trm KLRB1+CCR5+
ABHD13	is_ti	0.812057	Ti	2.99434e-14	6.21689e-13	T/ILC	CD4+ T	CD4+ Trm KLRB1+CCR5+
HEATR5B	is_ti	-0.547894	Blood	3.23415e-14	6.70316e-13	T/ILC	CD4+ T	CD4+ Trm KLRB1+CCR5+
FLOT1	is_ti	0.858753	Ti	3.49267e-14	7.22645e-13	T/ILC	CD4+ T	CD4+ Trm KLRB1+CCR5+
RPL13A	is_ti	-0.743709	Blood	3.61264e-14	7.46175e-13	T/ILC	CD4+ T	CD4+ Trm KLRB1+CCR5+
SH2D2A	is_ti	1.08543	Ti	3.63085e-14	7.48643e-13	T/ILC	CD4+ T	CD4+ Trm KLRB1+CCR5+
EEF2	is_ti	-0.61585	Blood	3.66111e-14	7.53583e-13	T/ILC	CD4+ T	CD4+ Trm KLRB1+CCR5+
ALOX5	is_ti	-2.11567	Blood	3.76832e-14	7.74318e-13	T/ILC	CD4+ T	CD4+ Trm KLRB1+CCR5+
TP53TG1	is_ti	-1.2387	Blood	3.82804e-14	7.85241e-13	T/ILC	CD4+ T	CD4+ Trm KLRB1+CCR5+
SLC25A29	is_ti	-1.9175	Blood	3.84003e-14	7.86351e-13	T/ILC	CD4+ T	CD4+ Trm KLRB1+CCR5+
PLEKHO1	is_ti	0.732933	Ti	3.84734e-14	7.86503e-13	T/ILC	CD4+ T	CD4+ Trm KLRB1+CCR5+
EEF1G	is_ti	-1.83746	Blood	4.15972e-14	8.48909e-13	T/ILC	CD4+ T	CD4+ Trm KLRB1+CCR5+
LINC00299	is_ti	1.86258	Ti	4.25685e-14	8.67251e-13	T/ILC	CD4+ T	CD4+ Trm KLRB1+CCR5+
TRADD	is_ti	-0.676005	Blood	4.26675e-14	8.67789e-13	T/ILC	CD4+ T	CD4+ Trm KLRB1+CCR5+
ELL	is_ti	0.945757	Ti	4.27594e-14	8.68183e-13	T/ILC	CD4+ T	CD4+ Trm KLRB1+CCR5+
AC004865.2	is_ti	-1.73851	Blood	4.42239e-14	8.96397e-13	T/ILC	CD4+ T	CD4+ Trm KLRB1+CCR5+
GZMK	is_ti	-2.55566	Blood	4.76526e-14	9.64261e-13	T/ILC	CD4+ T	CD4+ Trm KLRB1+CCR5+
CRYBG3	is_ti	-1.89785	Blood	5.43559e-14	1.09804e-12	T/ILC	CD4+ T	CD4+ Trm KLRB1+CCR5+
ADAM12	is_ti	2.61164	Ti	5.95608e-14	1.20116e-12	T/ILC	CD4+ T	CD4+ Trm KLRB1+CCR5+
ABCB1	is_ti	1.53729	Ti	6.1456e-14	1.23729e-12	T/ILC	CD4+ T	CD4+ Trm KLRB1+CCR5+
SLC1A5	is_ti	1.51509	Ti	6.32534e-14	1.27134e-12	T/ILC	CD4+ T	CD4+ Trm KLRB1+CCR5+
TNFRSF10A	is_ti	-1.19959	Blood	6.59493e-14	1.3233e-12	T/ILC	CD4+ T	CD4+ Trm KLRB1+CCR5+
COL5A3	is_ti	2.13502	Ti	6.98016e-14	1.39825e-12	T/ILC	CD4+ T	CD4+ Trm KLRB1+CCR5+
MAST3	is_ti	0.985605	Ti	7.43533e-14	1.48694e-12	T/ILC	CD4+ T	CD4+ Trm KLRB1+CCR5+
PCSK5	is_ti	-4.07698	Blood	7.56982e-14	1.51131e-12	T/ILC	CD4+ T	CD4+ Trm KLRB1+CCR5+
MAEA	is_ti	0.758621	Ti	7.75207e-14	1.54512e-12	T/ILC	CD4+ T	CD4+ Trm KLRB1+CCR5+
CNN2	is_ti	-0.678853	Blood	7.8857e-14	1.56914e-12	T/ILC	CD4+ T	CD4+ Trm KLRB1+CCR5+
AP3D1	is_ti	0.734596	Ti	7.91535e-14	1.57242e-12	T/ILC	CD4+ T	CD4+ Trm KLRB1+CCR5+
CYTOR	is_ti	0.8691	Ti	8.30022e-14	1.64614e-12	T/ILC	CD4+ T	CD4+ Trm KLRB1+CCR5+
APOBR	is_ti	1.32373	Ti	8.52259e-14	1.68744e-12	T/ILC	CD4+ T	CD4+ Trm KLRB1+CCR5+
LYL1	is_ti	-1.81074	Blood	8.61865e-14	1.70364e-12	T/ILC	CD4+ T	CD4+ Trm KLRB1+CCR5+
KIF13B	is_ti	0.884279	Ti	8.9201e-14	1.76032e-12	T/ILC	CD4+ T	CD4+ Trm KLRB1+CCR5+
ISG20	is_ti	-0.649972	Blood	9.29453e-14	1.83084e-12	T/ILC	CD4+ T	CD4+ Trm KLRB1+CCR5+
AL356272.1	is_ti	1.3129	Ti	9.30806e-14	1.83084e-12	T/ILC	CD4+ T	CD4+ Trm KLRB1+CCR5+
ACTR2	is_ti	0.394021	Ti	9.77925e-14	1.92036e-12	T/ILC	CD4+ T	CD4+ Trm KLRB1+CCR5+
ITPR1	is_ti	0.81479	Ti	1.01357e-13	1.98709e-12	T/ILC	CD4+ T	CD4+ Trm KLRB1+CCR5+
USP20	is_ti	0.847793	Ti	1.06742e-13	2.08924e-12	T/ILC	CD4+ T	CD4+ Trm KLRB1+CCR5+
DERL1	is_ti	0.730836	Ti	1.08875e-13	2.12751e-12	T/ILC	CD4+ T	CD4+ Trm KLRB1+CCR5+
EIF3M	is_ti	-0.490601	Blood	1.11136e-13	2.16815e-12	T/ILC	CD4+ T	CD4+ Trm KLRB1+CCR5+
ATP2B4	is_ti	0.614383	Ti	1.15988e-13	2.25913e-12	T/ILC	CD4+ T	CD4+ Trm KLRB1+CCR5+
ADAM22	is_ti	-1.65978	Blood	1.17133e-13	2.27771e-12	T/ILC	CD4+ T	CD4+ Trm KLRB1+CCR5+
TRAF3	is_ti	0.831315	Ti	1.21288e-13	2.35468e-12	T/ILC	CD4+ T	CD4+ Trm KLRB1+CCR5+
LAPTM5	is_ti	0.522137	Ti	1.22685e-13	2.37794e-12	T/ILC	CD4+ T	CD4+ Trm KLRB1+CCR5+
SERTAD1	is_ti	1.18313	Ti	1.28118e-13	2.47922e-12	T/ILC	CD4+ T	CD4+ Trm KLRB1+CCR5+
HNRNPA1	is_ti	-0.552992	Blood	1.38303e-13	2.672e-12	T/ILC	CD4+ T	CD4+ Trm KLRB1+CCR5+
GRID2IP	is_ti	1.44858	Ti	1.39563e-13	2.69199e-12	T/ILC	CD4+ T	CD4+ Trm KLRB1+CCR5+
CD8A	is_ti	2.38886	Ti	1.45411e-13	2.79878e-12	T/ILC	CD4+ T	CD4+ Trm KLRB1+CCR5+
SYNJ1	is_ti	0.780575	Ti	1.45568e-13	2.79878e-12	T/ILC	CD4+ T	CD4+ Trm KLRB1+CCR5+
FBXO33	is_ti	-0.723829	Blood	1.481e-13	2.8429e-12	T/ILC	CD4+ T	CD4+ Trm KLRB1+CCR5+
FRMD4A	is_ti	1.50644	Ti	1.51922e-13	2.9116e-12	T/ILC	CD4+ T	CD4+ Trm KLRB1+CCR5+
MGAT4A	is_ti	0.456454	Ti	1.60958e-13	3.07983e-12	T/ILC	CD4+ T	CD4+ Trm KLRB1+CCR5+
DPH5	is_ti	-0.856966	Blood	1.64834e-13	3.14896e-12	T/ILC	CD4+ T	CD4+ Trm KLRB1+CCR5+
GPR18	is_ti	0.955613	Ti	1.69641e-13	3.23562e-12	T/ILC	CD4+ T	CD4+ Trm KLRB1+CCR5+
RGS2	is_ti	2.09332	Ti	1.76612e-13	3.36323e-12	T/ILC	CD4+ T	CD4+ Trm KLRB1+CCR5+
RPL37A	is_ti	-0.742969	Blood	1.79067e-13	3.40456e-12	T/ILC	CD4+ T	CD4+ Trm KLRB1+CCR5+
SPTLC2	is_ti	0.785039	Ti	1.91926e-13	3.64324e-12	T/ILC	CD4+ T	CD4+ Trm KLRB1+CCR5+
KTN1	is_ti	0.470671	Ti	1.98373e-13	3.75965e-12	T/ILC	CD4+ T	CD4+ Trm KLRB1+CCR5+
SAMHD1	is_ti	-0.554143	Blood	2.03905e-13	3.85839e-12	T/ILC	CD4+ T	CD4+ Trm KLRB1+CCR5+
AL355581.1	is_ti	-1.4591	Blood	2.213e-13	4.18093e-12	T/ILC	CD4+ T	CD4+ Trm KLRB1+CCR5+
LINC02084	is_ti	-1.70176	Blood	2.31924e-13	4.37473e-12	T/ILC	CD4+ T	CD4+ Trm KLRB1+CCR5+
ITGB2-AS1	is_ti	-1.90398	Blood	2.32808e-13	4.38449e-12	T/ILC	CD4+ T	CD4+ Trm KLRB1+CCR5+
STK4	is_ti	-0.360743	Blood	2.4479e-13	4.60289e-12	T/ILC	CD4+ T	CD4+ Trm KLRB1+CCR5+
IQSEC1	is_ti	-0.775136	Blood	2.49101e-13	4.67661e-12	T/ILC	CD4+ T	CD4+ Trm KLRB1+CCR5+
TOMM7	is_ti	-0.601895	Blood	2.57513e-13	4.82695e-12	T/ILC	CD4+ T	CD4+ Trm KLRB1+CCR5+
SNHG8	is_ti	-0.776016	Blood	2.85637e-13	5.33774e-12	T/ILC	CD4+ T	CD4+ Trm KLRB1+CCR5+
ENTPD1	is_ti	2.67272	Ti	2.85655e-13	5.33774e-12	T/ILC	CD4+ T	CD4+ Trm KLRB1+CCR5+
AC109826.1	is_ti	1.20672	Ti	2.87354e-13	5.36111e-12	T/ILC	CD4+ T	CD4+ Trm KLRB1+CCR5+
KHDC1	is_ti	1.17112	Ti	2.88498e-13	5.37406e-12	T/ILC	CD4+ T	CD4+ Trm KLRB1+CCR5+
PCNX2	is_ti	0.53346	Ti	2.98321e-13	5.5484e-12	T/ILC	CD4+ T	CD4+ Trm KLRB1+CCR5+
CDV3	is_ti	0.621307	Ti	3.01419e-13	5.59732e-12	T/ILC	CD4+ T	CD4+ Trm KLRB1+CCR5+
DGAT1	is_ti	-2.92398	Blood	3.10389e-13	5.75494e-12	T/ILC	CD4+ T	CD4+ Trm KLRB1+CCR5+
PTPN9	is_ti	1.05557	Ti	3.28725e-13	6.08319e-12	T/ILC	CD4+ T	CD4+ Trm KLRB1+CCR5+
CD6	is_ti	0.533649	Ti	3.2911e-13	6.08319e-12	T/ILC	CD4+ T	CD4+ Trm KLRB1+CCR5+
KIAA0513	is_ti	1.23582	Ti	3.36857e-13	6.21678e-12	T/ILC	CD4+ T	CD4+ Trm KLRB1+CCR5+
ACVR2A	is_ti	-2.31314	Blood	3.4371e-13	6.33348e-12	T/ILC	CD4+ T	CD4+ Trm KLRB1+CCR5+
NFATC3	is_ti	-0.512155	Blood	3.4546e-13	6.35593e-12	T/ILC	CD4+ T	CD4+ Trm KLRB1+CCR5+
HLF	is_ti	1.82843	Ti	3.83232e-13	7.04004e-12	T/ILC	CD4+ T	CD4+ Trm KLRB1+CCR5+
ZNF267	is_ti	0.792876	Ti	4.06469e-13	7.44697e-12	T/ILC	CD4+ T	CD4+ Trm KLRB1+CCR5+
INPP4A	is_ti	0.531061	Ti	4.06629e-13	7.44697e-12	T/ILC	CD4+ T	CD4+ Trm KLRB1+CCR5+
STMN3	is_ti	-0.96716	Blood	4.1934e-13	7.66803e-12	T/ILC	CD4+ T	CD4+ Trm KLRB1+CCR5+
RPL17	is_ti	-0.924884	Blood	4.2312e-13	7.72534e-12	T/ILC	CD4+ T	CD4+ Trm KLRB1+CCR5+
DPYD	is_ti	-0.564238	Blood	4.34971e-13	7.9296e-12	T/ILC	CD4+ T	CD4+ Trm KLRB1+CCR5+
EPG5	is_ti	0.827419	Ti	4.38748e-13	7.98629e-12	T/ILC	CD4+ T	CD4+ Trm KLRB1+CCR5+
RSAD2	is_ti	1.24376	Ti	4.41894e-13	8.03132e-12	T/ILC	CD4+ T	CD4+ Trm KLRB1+CCR5+
ARHGEF12	is_ti	1.74927	Ti	4.5297e-13	8.21388e-12	T/ILC	CD4+ T	CD4+ Trm KLRB1+CCR5+
PELO	is_ti	0.987526	Ti	4.53312e-13	8.21388e-12	T/ILC	CD4+ T	CD4+ Trm KLRB1+CCR5+
PDE4A	is_ti	1.40775	Ti	4.59132e-13	8.30674e-12	T/ILC	CD4+ T	CD4+ Trm KLRB1+CCR5+
GCSAM	is_ti	-1.32258	Blood	4.64515e-13	8.39143e-12	T/ILC	CD4+ T	CD4+ Trm KLRB1+CCR5+
PPP1R15A	is_ti	1.34161	Ti	4.8186e-13	8.69165e-12	T/ILC	CD4+ T	CD4+ Trm KLRB1+CCR5+
BEX2	is_ti	-1.15147	Blood	4.9434e-13	8.90334e-12	T/ILC	CD4+ T	CD4+ Trm KLRB1+CCR5+
SGTB	is_ti	-0.783127	Blood	5.10178e-13	9.17476e-12	T/ILC	CD4+ T	CD4+ Trm KLRB1+CCR5+
RPL28	is_ti	-0.485806	Blood	5.1525e-13	9.25207e-12	T/ILC	CD4+ T	CD4+ Trm KLRB1+CCR5+
AC127526.1	is_ti	2.2367	Ti	5.17538e-13	9.27921e-12	T/ILC	CD4+ T	CD4+ Trm KLRB1+CCR5+
KLRG1	is_ti	-0.8123	Blood	5.19027e-13	9.29198e-12	T/ILC	CD4+ T	CD4+ Trm KLRB1+CCR5+
CPLX2	is_ti	-2.00699	Blood	5.65413e-13	1.01073e-11	T/ILC	CD4+ T	CD4+ Trm KLRB1+CCR5+
CAPN2	is_ti	-0.883056	Blood	5.66386e-13	1.01096e-11	T/ILC	CD4+ T	CD4+ Trm KLRB1+CCR5+
ME1	is_ti	2.07621	Ti	5.68967e-13	1.01405e-11	T/ILC	CD4+ T	CD4+ Trm KLRB1+CCR5+
DYNLL1	is_ti	0.728726	Ti	5.72089e-13	1.0181e-11	T/ILC	CD4+ T	CD4+ Trm KLRB1+CCR5+
MTURN	is_ti	-1.81907	Blood	5.74514e-13	1.02089e-11	T/ILC	CD4+ T	CD4+ Trm KLRB1+CCR5+
IGF1R	is_ti	-2.12304	Blood	5.77719e-13	1.02507e-11	T/ILC	CD4+ T	CD4+ Trm KLRB1+CCR5+
LINC01588	is_ti	0.851218	Ti	5.90038e-13	1.04537e-11	T/ILC	CD4+ T	CD4+ Trm KLRB1+CCR5+
NPDC1	is_ti	-2.41492	Blood	6.00287e-13	1.06196e-11	T/ILC	CD4+ T	CD4+ Trm KLRB1+CCR5+
EIF3G	is_ti	-0.544836	Blood	6.15464e-13	1.0872e-11	T/ILC	CD4+ T	CD4+ Trm KLRB1+CCR5+
RAB27A	is_ti	0.65517	Ti	6.63922e-13	1.17107e-11	T/ILC	CD4+ T	CD4+ Trm KLRB1+CCR5+
SMARCA2	is_ti	0.469119	Ti	7.26147e-13	1.27894e-11	T/ILC	CD4+ T	CD4+ Trm KLRB1+CCR5+
TBC1D2B	is_ti	0.737779	Ti	7.29771e-13	1.28343e-11	T/ILC	CD4+ T	CD4+ Trm KLRB1+CCR5+
ZNF490	is_ti	1.08343	Ti	7.4347e-13	1.3056e-11	T/ILC	CD4+ T	CD4+ Trm KLRB1+CCR5+
ZC3HAV1	is_ti	-0.457395	Blood	7.87987e-13	1.38175e-11	T/ILC	CD4+ T	CD4+ Trm KLRB1+CCR5+
ESPN	is_ti	-2.37382	Blood	8.58908e-13	1.50391e-11	T/ILC	CD4+ T	CD4+ Trm KLRB1+CCR5+
RPS29	is_ti	-0.730479	Blood	9.2642e-13	1.61974e-11	T/ILC	CD4+ T	CD4+ Trm KLRB1+CCR5+
CASC8	is_ti	-2.03982	Blood	9.82491e-13	1.71527e-11	T/ILC	CD4+ T	CD4+ Trm KLRB1+CCR5+
FTCDNL1	is_ti	-1.57064	Blood	1.00224e-12	1.74492e-11	T/ILC	CD4+ T	CD4+ Trm KLRB1+CCR5+
FAM104A	is_ti	0.724921	Ti	1.00239e-12	1.74492e-11	T/ILC	CD4+ T	CD4+ Trm KLRB1+CCR5+
RPS10	is_ti	-0.854341	Blood	1.07526e-12	1.86904e-11	T/ILC	CD4+ T	CD4+ Trm KLRB1+CCR5+
IDH2	is_ti	0.901674	Ti	1.1155e-12	1.93618e-11	T/ILC	CD4+ T	CD4+ Trm KLRB1+CCR5+
USP3-AS1	is_ti	-0.738393	Blood	1.17908e-12	2.04357e-11	T/ILC	CD4+ T	CD4+ Trm KLRB1+CCR5+
VPS51	is_ti	-0.61901	Blood	1.1976e-12	2.07267e-11	T/ILC	CD4+ T	CD4+ Trm KLRB1+CCR5+
RPLP0	is_ti	-0.539628	Blood	1.23517e-12	2.1346e-11	T/ILC	CD4+ T	CD4+ Trm KLRB1+CCR5+
AL390957.1	is_ti	1.33499	Ti	1.26783e-12	2.18788e-11	T/ILC	CD4+ T	CD4+ Trm KLRB1+CCR5+
ANGPTL1	is_ti	-1.71264	Blood	1.27305e-12	2.19372e-11	T/ILC	CD4+ T	CD4+ Trm KLRB1+CCR5+
PIK3AP1	is_ti	2.00748	Ti	1.27862e-12	2.20014e-11	T/ILC	CD4+ T	CD4+ Trm KLRB1+CCR5+
EPB41L4A-AS1	is_ti	-0.89721	Blood	1.30575e-12	2.2436e-11	T/ILC	CD4+ T	CD4+ Trm KLRB1+CCR5+
C12orf57	is_ti	-0.5364	Blood	1.35841e-12	2.33073e-11	T/ILC	CD4+ T	CD4+ Trm KLRB1+CCR5+
TSHZ3	is_ti	1.68598	Ti	1.4437e-12	2.47353e-11	T/ILC	CD4+ T	CD4+ Trm KLRB1+CCR5+
RPL38	is_ti	-0.690048	Blood	1.5199e-12	2.60035e-11	T/ILC	CD4+ T	CD4+ Trm KLRB1+CCR5+
STAT5B	is_ti	-0.463371	Blood	1.53476e-12	2.62202e-11	T/ILC	CD4+ T	CD4+ Trm KLRB1+CCR5+
CDKN2A	is_ti	1.31154	Ti	1.54039e-12	2.6279e-11	T/ILC	CD4+ T	CD4+ Trm KLRB1+CCR5+
AC006369.1	is_ti	-0.932686	Blood	1.57656e-12	2.68576e-11	T/ILC	CD4+ T	CD4+ Trm KLRB1+CCR5+
PAK1	is_ti	1.53494	Ti	1.62902e-12	2.77017e-11	T/ILC	CD4+ T	CD4+ Trm KLRB1+CCR5+
ANKRD10	is_ti	0.535554	Ti	1.63074e-12	2.77017e-11	T/ILC	CD4+ T	CD4+ Trm KLRB1+CCR5+
SKAP2	is_ti	1.17313	Ti	1.72113e-12	2.91957e-11	T/ILC	CD4+ T	CD4+ Trm KLRB1+CCR5+
TMEM169	is_ti	-1.67286	Blood	1.73317e-12	2.93584e-11	T/ILC	CD4+ T	CD4+ Trm KLRB1+CCR5+
AHNAK	is_ti	-1.23696	Blood	1.76707e-12	2.98902e-11	T/ILC	CD4+ T	CD4+ Trm KLRB1+CCR5+
CD52	is_ti	-0.58917	Blood	1.82921e-12	3.08977e-11	T/ILC	CD4+ T	CD4+ Trm KLRB1+CCR5+
RPL31	is_ti	-0.63477	Blood	1.84287e-12	3.10845e-11	T/ILC	CD4+ T	CD4+ Trm KLRB1+CCR5+
AC233976.1	is_ti	-1.81893	Blood	1.86198e-12	3.13626e-11	T/ILC	CD4+ T	CD4+ Trm KLRB1+CCR5+
S100Z	is_ti	1.69821	Ti	1.87743e-12	3.15783e-11	T/ILC	CD4+ T	CD4+ Trm KLRB1+CCR5+
UQCRB	is_ti	-0.523596	Blood	1.89739e-12	3.18693e-11	T/ILC	CD4+ T	CD4+ Trm KLRB1+CCR5+
LRRC8C-DT	is_ti	-1.26308	Blood	1.90878e-12	3.20156e-11	T/ILC	CD4+ T	CD4+ Trm KLRB1+CCR5+
KCTD21	is_ti	1.2482	Ti	1.96459e-12	3.29056e-11	T/ILC	CD4+ T	CD4+ Trm KLRB1+CCR5+
DLGAP1	is_ti	2.16014	Ti	1.99375e-12	3.33473e-11	T/ILC	CD4+ T	CD4+ Trm KLRB1+CCR5+
SRGAP2	is_ti	1.06058	Ti	2.07519e-12	3.46609e-11	T/ILC	CD4+ T	CD4+ Trm KLRB1+CCR5+
AC008083.1	is_ti	-1.46934	Blood	2.07898e-12	3.46758e-11	T/ILC	CD4+ T	CD4+ Trm KLRB1+CCR5+
NHLRC2	is_ti	0.883675	Ti	2.16326e-12	3.60312e-11	T/ILC	CD4+ T	CD4+ Trm KLRB1+CCR5+
FLNA	is_ti	-0.713111	Blood	2.17232e-12	3.61317e-11	T/ILC	CD4+ T	CD4+ Trm KLRB1+CCR5+
PARP14	is_ti	0.607131	Ti	2.19165e-12	3.64026e-11	T/ILC	CD4+ T	CD4+ Trm KLRB1+CCR5+
AL589990.1	is_ti	-1.47896	Blood	2.20221e-12	3.65274e-11	T/ILC	CD4+ T	CD4+ Trm KLRB1+CCR5+
ITGAL	is_ti	0.552315	Ti	2.28717e-12	3.78841e-11	T/ILC	CD4+ T	CD4+ Trm KLRB1+CCR5+
ANKRD28	is_ti	0.847968	Ti	2.38482e-12	3.94469e-11	T/ILC	CD4+ T	CD4+ Trm KLRB1+CCR5+
WNK1	is_ti	0.417035	Ti	2.39906e-12	3.96276e-11	T/ILC	CD4+ T	CD4+ Trm KLRB1+CCR5+
TNFAIP3	is_ti	0.877583	Ti	2.45961e-12	4.05717e-11	T/ILC	CD4+ T	CD4+ Trm KLRB1+CCR5+
PTGER4	is_ti	0.888369	Ti	2.58131e-12	4.25205e-11	T/ILC	CD4+ T	CD4+ Trm KLRB1+CCR5+
SGPP1	is_ti	1.01604	Ti	2.64767e-12	4.35537e-11	T/ILC	CD4+ T	CD4+ Trm KLRB1+CCR5+
PSIP1	is_ti	-0.501292	Blood	2.7629e-12	4.53867e-11	T/ILC	CD4+ T	CD4+ Trm KLRB1+CCR5+
SEPT11	is_ti	1.17966	Ti	2.80466e-12	4.60095e-11	T/ILC	CD4+ T	CD4+ Trm KLRB1+CCR5+
UBL3	is_ti	-0.820105	Blood	2.82314e-12	4.62493e-11	T/ILC	CD4+ T	CD4+ Trm KLRB1+CCR5+
CTSZ	is_ti	1.24301	Ti	2.83632e-12	4.63423e-11	T/ILC	CD4+ T	CD4+ Trm KLRB1+CCR5+
LAIR1	is_ti	0.997209	Ti	2.83657e-12	4.63423e-11	T/ILC	CD4+ T	CD4+ Trm KLRB1+CCR5+
AL161421.1	is_ti	-1.5288	Blood	2.88825e-12	4.71221e-11	T/ILC	CD4+ T	CD4+ Trm KLRB1+CCR5+
GTF3A	is_ti	-0.496719	Blood	3.0982e-12	5.04787e-11	T/ILC	CD4+ T	CD4+ Trm KLRB1+CCR5+
SH2D3C	is_ti	0.786846	Ti	3.29616e-12	5.36311e-11	T/ILC	CD4+ T	CD4+ Trm KLRB1+CCR5+
SPOCK2	is_ti	0.462025	Ti	3.34127e-12	5.42367e-11	T/ILC	CD4+ T	CD4+ Trm KLRB1+CCR5+
CAMK1D	is_ti	-0.698298	Blood	3.34582e-12	5.42367e-11	T/ILC	CD4+ T	CD4+ Trm KLRB1+CCR5+
BFSP2	is_ti	1.5107	Ti	3.34699e-12	5.42367e-11	T/ILC	CD4+ T	CD4+ Trm KLRB1+CCR5+
EFHD2	is_ti	0.901547	Ti	3.45182e-12	5.58597e-11	T/ILC	CD4+ T	CD4+ Trm KLRB1+CCR5+
RPS9	is_ti	-0.627566	Blood	3.47642e-12	5.61817e-11	T/ILC	CD4+ T	CD4+ Trm KLRB1+CCR5+
SLC9A3	is_ti	-2.52522	Blood	3.50349e-12	5.65428e-11	T/ILC	CD4+ T	CD4+ Trm KLRB1+CCR5+
LINC02528	is_ti	1.6961	Ti	3.5591e-12	5.73629e-11	T/ILC	CD4+ T	CD4+ Trm KLRB1+CCR5+
RPL23	is_ti	-0.620419	Blood	3.57534e-12	5.75471e-11	T/ILC	CD4+ T	CD4+ Trm KLRB1+CCR5+
SPRED2	is_ti	2.00748	Ti	3.62817e-12	5.83189e-11	T/ILC	CD4+ T	CD4+ Trm KLRB1+CCR5+
YIPF5	is_ti	0.777406	Ti	3.67688e-12	5.90226e-11	T/ILC	CD4+ T	CD4+ Trm KLRB1+CCR5+
SETX	is_ti	0.435633	Ti	4.08249e-12	6.54457e-11	T/ILC	CD4+ T	CD4+ Trm KLRB1+CCR5+
NFATC2	is_ti	0.517612	Ti	4.10299e-12	6.56863e-11	T/ILC	CD4+ T	CD4+ Trm KLRB1+CCR5+
CERKL	is_ti	-1.39625	Blood	4.14704e-12	6.63027e-11	T/ILC	CD4+ T	CD4+ Trm KLRB1+CCR5+
CMC2	is_ti	0.674045	Ti	4.39278e-12	7.01378e-11	T/ILC	CD4+ T	CD4+ Trm KLRB1+CCR5+
SLC25A6	is_ti	-0.517183	Blood	4.44107e-12	7.08144e-11	T/ILC	CD4+ T	CD4+ Trm KLRB1+CCR5+
BHLHE40	is_ti	1.17201	Ti	4.49723e-12	7.16144e-11	T/ILC	CD4+ T	CD4+ Trm KLRB1+CCR5+
AC010609.1	is_ti	-0.689321	Blood	4.50873e-12	7.1702e-11	T/ILC	CD4+ T	CD4+ Trm KLRB1+CCR5+
EML2	is_ti	0.945505	Ti	4.64483e-12	7.37683e-11	T/ILC	CD4+ T	CD4+ Trm KLRB1+CCR5+
GATD3B	is_ti	-1.4119	Blood	4.71046e-12	7.47114e-11	T/ILC	CD4+ T	CD4+ Trm KLRB1+CCR5+
ACP6	is_ti	1.12813	Ti	4.73479e-12	7.49978e-11	T/ILC	CD4+ T	CD4+ Trm KLRB1+CCR5+
AC012636.1	is_ti	-1.75483	Blood	5.11468e-12	8.09081e-11	T/ILC	CD4+ T	CD4+ Trm KLRB1+CCR5+
PTPRE	is_ti	0.817185	Ti	5.32281e-12	8.40891e-11	T/ILC	CD4+ T	CD4+ Trm KLRB1+CCR5+
DAD1	is_ti	0.50373	Ti	5.51386e-12	8.69925e-11	T/ILC	CD4+ T	CD4+ Trm KLRB1+CCR5+
IFI27L2	is_ti	0.767992	Ti	5.59482e-12	8.80402e-11	T/ILC	CD4+ T	CD4+ Trm KLRB1+CCR5+
FCMR	is_ti	-0.766179	Blood	5.59499e-12	8.80402e-11	T/ILC	CD4+ T	CD4+ Trm KLRB1+CCR5+
ZEB2	is_ti	1.80533	Ti	5.61881e-12	8.82987e-11	T/ILC	CD4+ T	CD4+ Trm KLRB1+CCR5+
FYCO1	is_ti	0.764198	Ti	5.91032e-12	9.27578e-11	T/ILC	CD4+ T	CD4+ Trm KLRB1+CCR5+
AL137789.1	is_ti	-1.96534	Blood	6.27337e-12	9.83267e-11	T/ILC	CD4+ T	CD4+ Trm KLRB1+CCR5+
SSH1	is_ti	0.864829	Ti	6.33619e-12	9.91813e-11	T/ILC	CD4+ T	CD4+ Trm KLRB1+CCR5+
CCM2	is_ti	-0.594746	Blood	6.38511e-12	9.98163e-11	T/ILC	CD4+ T	CD4+ Trm KLRB1+CCR5+
ACTN1	is_ti	-1.74904	Blood	6.53321e-12	1.01998e-10	T/ILC	CD4+ T	CD4+ Trm KLRB1+CCR5+
NCK2	is_ti	-0.568842	Blood	6.5582e-12	1.02255e-10	T/ILC	CD4+ T	CD4+ Trm KLRB1+CCR5+
RASGRF2	is_ti	-0.706677	Blood	6.65611e-12	1.03646e-10	T/ILC	CD4+ T	CD4+ Trm KLRB1+CCR5+
MIDN	is_ti	1.08775	Ti	6.93391e-12	1.07832e-10	T/ILC	CD4+ T	CD4+ Trm KLRB1+CCR5+
USP36	is_ti	0.678622	Ti	6.95953e-12	1.0809e-10	T/ILC	CD4+ T	CD4+ Trm KLRB1+CCR5+
FOXJ3	is_ti	-0.451338	Blood	7.04809e-12	1.09323e-10	T/ILC	CD4+ T	CD4+ Trm KLRB1+CCR5+
RARRES3	is_ti	0.560177	Ti	7.10669e-12	1.10089e-10	T/ILC	CD4+ T	CD4+ Trm KLRB1+CCR5+
CPD	is_ti	1.24454	Ti	7.15239e-12	1.10654e-10	T/ILC	CD4+ T	CD4+ Trm KLRB1+CCR5+
CREBRF	is_ti	-0.686883	Blood	7.25354e-12	1.12074e-10	T/ILC	CD4+ T	CD4+ Trm KLRB1+CCR5+
USP44	is_ti	-1.61592	Blood	7.28435e-12	1.12404e-10	T/ILC	CD4+ T	CD4+ Trm KLRB1+CCR5+
IRF2	is_ti	0.451663	Ti	7.38133e-12	1.13754e-10	T/ILC	CD4+ T	CD4+ Trm KLRB1+CCR5+
PRKAR1A	is_ti	0.625666	Ti	7.95647e-12	1.2246e-10	T/ILC	CD4+ T	CD4+ Trm KLRB1+CCR5+
EPHX1	is_ti	-1.48795	Blood	8.15602e-12	1.2537e-10	T/ILC	CD4+ T	CD4+ Trm KLRB1+CCR5+
PPP1R18	is_ti	0.577631	Ti	8.7891e-12	1.34928e-10	T/ILC	CD4+ T	CD4+ Trm KLRB1+CCR5+
MSC-AS1	is_ti	2.02144	Ti	8.99856e-12	1.37966e-10	T/ILC	CD4+ T	CD4+ Trm KLRB1+CCR5+
ARHGEF9	is_ti	0.781645	Ti	9.27442e-12	1.42014e-10	T/ILC	CD4+ T	CD4+ Trm KLRB1+CCR5+
PLAUR	is_ti	1.66361	Ti	9.44669e-12	1.44467e-10	T/ILC	CD4+ T	CD4+ Trm KLRB1+CCR5+
LINC00987	is_ti	-1.45282	Blood	9.64626e-12	1.4733e-10	T/ILC	CD4+ T	CD4+ Trm KLRB1+CCR5+
TMSB4X	is_ti	0.575649	Ti	1.00181e-11	1.52814e-10	T/ILC	CD4+ T	CD4+ Trm KLRB1+CCR5+
ICAM2	is_ti	-0.764233	Blood	1.00608e-11	1.5327e-10	T/ILC	CD4+ T	CD4+ Trm KLRB1+CCR5+
USP28	is_ti	0.922718	Ti	1.0113e-11	1.5387e-10	T/ILC	CD4+ T	CD4+ Trm KLRB1+CCR5+
RASSF5	is_ti	0.559851	Ti	1.0132e-11	1.53963e-10	T/ILC	CD4+ T	CD4+ Trm KLRB1+CCR5+
APOL6	is_ti	0.680335	Ti	1.01546e-11	1.5411e-10	T/ILC	CD4+ T	CD4+ Trm KLRB1+CCR5+
C21orf91	is_ti	0.733488	Ti	1.02119e-11	1.54784e-10	T/ILC	CD4+ T	CD4+ Trm KLRB1+CCR5+
LRRC8C	is_ti	-1.08445	Blood	1.02663e-11	1.55411e-10	T/ILC	CD4+ T	CD4+ Trm KLRB1+CCR5+
CARD11	is_ti	0.48411	Ti	1.05441e-11	1.59415e-10	T/ILC	CD4+ T	CD4+ Trm KLRB1+CCR5+
PRMT2	is_ti	-0.57305	Blood	1.06519e-11	1.60841e-10	T/ILC	CD4+ T	CD4+ Trm KLRB1+CCR5+
MTM1	is_ti	0.596695	Ti	1.08672e-11	1.63884e-10	T/ILC	CD4+ T	CD4+ Trm KLRB1+CCR5+
STAT4	is_ti	0.414735	Ti	1.12882e-11	1.70019e-10	T/ILC	CD4+ T	CD4+ Trm KLRB1+CCR5+
CD3E	is_ti	0.346656	Ti	1.13245e-11	1.70352e-10	T/ILC	CD4+ T	CD4+ Trm KLRB1+CCR5+
LINC02384	is_ti	1.77453	Ti	1.15784e-11	1.73952e-10	T/ILC	CD4+ T	CD4+ Trm KLRB1+CCR5+
AGTPBP1	is_ti	-0.575129	Blood	1.16294e-11	1.745e-10	T/ILC	CD4+ T	CD4+ Trm KLRB1+CCR5+
PIP4K2A	is_ti	0.408552	Ti	1.17221e-11	1.75581e-10	T/ILC	CD4+ T	CD4+ Trm KLRB1+CCR5+
AC245014.3	is_ti	1.56238	Ti	1.17309e-11	1.75581e-10	T/ILC	CD4+ T	CD4+ Trm KLRB1+CCR5+
GNPDA1	is_ti	0.795905	Ti	1.1783e-11	1.76142e-10	T/ILC	CD4+ T	CD4+ Trm KLRB1+CCR5+
RHOC	is_ti	1.60774	Ti	1.18223e-11	1.76508e-10	T/ILC	CD4+ T	CD4+ Trm KLRB1+CCR5+
PTGR1	is_ti	-2.11087	Blood	1.20036e-11	1.78991e-10	T/ILC	CD4+ T	CD4+ Trm KLRB1+CCR5+
SATB1	is_ti	-0.700004	Blood	1.24574e-11	1.85528e-10	T/ILC	CD4+ T	CD4+ Trm KLRB1+CCR5+
FGD3	is_ti	-0.47864	Blood	1.30438e-11	1.94019e-10	T/ILC	CD4+ T	CD4+ Trm KLRB1+CCR5+
PPP6R1	is_ti	0.589089	Ti	1.3079e-11	1.94301e-10	T/ILC	CD4+ T	CD4+ Trm KLRB1+CCR5+
PLEKHA1	is_ti	-0.786247	Blood	1.31938e-11	1.95763e-10	T/ILC	CD4+ T	CD4+ Trm KLRB1+CCR5+
NCF1	is_ti	0.960947	Ti	1.32334e-11	1.96106e-10	T/ILC	CD4+ T	CD4+ Trm KLRB1+CCR5+
FAS	is_ti	0.707869	Ti	1.36457e-11	2.01967e-10	T/ILC	CD4+ T	CD4+ Trm KLRB1+CCR5+
FXN	is_ti	-0.938895	Blood	1.45907e-11	2.15686e-10	T/ILC	CD4+ T	CD4+ Trm KLRB1+CCR5+
AC010754.1	is_ti	1.6063	Ti	1.46616e-11	2.16467e-10	T/ILC	CD4+ T	CD4+ Trm KLRB1+CCR5+
AC008937.2	is_ti	-1.05364	Blood	1.47043e-11	2.16764e-10	T/ILC	CD4+ T	CD4+ Trm KLRB1+CCR5+
AL357060.1	is_ti	1.04062	Ti	1.4718e-11	2.16764e-10	T/ILC	CD4+ T	CD4+ Trm KLRB1+CCR5+
SLC6A6	is_ti	0.979841	Ti	1.49187e-11	2.1945e-10	T/ILC	CD4+ T	CD4+ Trm KLRB1+CCR5+
MAP4	is_ti	0.602413	Ti	1.5045e-11	2.21036e-10	T/ILC	CD4+ T	CD4+ Trm KLRB1+CCR5+
GALM	is_ti	0.627027	Ti	1.51902e-11	2.22896e-10	T/ILC	CD4+ T	CD4+ Trm KLRB1+CCR5+
AC116366.3	is_ti	0.510041	Ti	1.54624e-11	2.26612e-10	T/ILC	CD4+ T	CD4+ Trm KLRB1+CCR5+
EIF4B	is_ti	-0.427281	Blood	1.57767e-11	2.30935e-10	T/ILC	CD4+ T	CD4+ Trm KLRB1+CCR5+
MKNK1	is_ti	0.880941	Ti	1.58389e-11	2.31561e-10	T/ILC	CD4+ T	CD4+ Trm KLRB1+CCR5+
SLC4A8	is_ti	1.37217	Ti	1.60755e-11	2.34734e-10	T/ILC	CD4+ T	CD4+ Trm KLRB1+CCR5+
ABRACL	is_ti	0.508618	Ti	1.61224e-11	2.35131e-10	T/ILC	CD4+ T	CD4+ Trm KLRB1+CCR5+
PHF20	is_ti	0.444097	Ti	1.62014e-11	2.35996e-10	T/ILC	CD4+ T	CD4+ Trm KLRB1+CCR5+
NRROS	is_ti	-1.52276	Blood	1.62878e-11	2.36965e-10	T/ILC	CD4+ T	CD4+ Trm KLRB1+CCR5+
RPL15	is_ti	-0.529383	Blood	1.65462e-11	2.40433e-10	T/ILC	CD4+ T	CD4+ Trm KLRB1+CCR5+
PMVK	is_ti	0.921748	Ti	1.7048e-11	2.47424e-10	T/ILC	CD4+ T	CD4+ Trm KLRB1+CCR5+
ULK2	is_ti	-1.40424	Blood	1.7479e-11	2.53372e-10	T/ILC	CD4+ T	CD4+ Trm KLRB1+CCR5+
SMG6	is_ti	0.589038	Ti	1.75003e-11	2.53373e-10	T/ILC	CD4+ T	CD4+ Trm KLRB1+CCR5+
TLN1	is_ti	0.539665	Ti	1.76542e-11	2.55293e-10	T/ILC	CD4+ T	CD4+ Trm KLRB1+CCR5+
PCSK1N	is_ti	-1.95582	Blood	1.82585e-11	2.63712e-10	T/ILC	CD4+ T	CD4+ Trm KLRB1+CCR5+
CEP112	is_ti	1.53165	Ti	1.83286e-11	2.64404e-10	T/ILC	CD4+ T	CD4+ Trm KLRB1+CCR5+
EIF3K	is_ti	-0.41469	Blood	1.85028e-11	2.66597e-10	T/ILC	CD4+ T	CD4+ Trm KLRB1+CCR5+
CST7	is_ti	0.978814	Ti	1.90207e-11	2.73728e-10	T/ILC	CD4+ T	CD4+ Trm KLRB1+CCR5+
PRDM8	is_ti	-1.2426	Blood	1.99335e-11	2.8652e-10	T/ILC	CD4+ T	CD4+ Trm KLRB1+CCR5+
ATP8B2	is_ti	-0.737342	Blood	2.06775e-11	2.96857e-10	T/ILC	CD4+ T	CD4+ Trm KLRB1+CCR5+
UBE2F-SCLY	is_ti	-1.38428	Blood	2.07699e-11	2.97827e-10	T/ILC	CD4+ T	CD4+ Trm KLRB1+CCR5+
IDS	is_ti	0.581655	Ti	2.09626e-11	3.0023e-10	T/ILC	CD4+ T	CD4+ Trm KLRB1+CCR5+
ME2	is_ti	0.51539	Ti	2.10093e-11	3.00538e-10	T/ILC	CD4+ T	CD4+ Trm KLRB1+CCR5+
GTF2I	is_ti	0.518607	Ti	2.11554e-11	3.01843e-10	T/ILC	CD4+ T	CD4+ Trm KLRB1+CCR5+
CALR	is_ti	0.705071	Ti	2.11618e-11	3.01843e-10	T/ILC	CD4+ T	CD4+ Trm KLRB1+CCR5+
AL121985.1	is_ti	1.12089	Ti	2.11762e-11	3.01843e-10	T/ILC	CD4+ T	CD4+ Trm KLRB1+CCR5+
XRCC4	is_ti	0.79449	Ti	2.12619e-11	3.02704e-10	T/ILC	CD4+ T	CD4+ Trm KLRB1+CCR5+
C6orf48	is_ti	-0.798165	Blood	2.18813e-11	3.10996e-10	T/ILC	CD4+ T	CD4+ Trm KLRB1+CCR5+
SCML4	is_ti	0.534768	Ti	2.18964e-11	3.10996e-10	T/ILC	CD4+ T	CD4+ Trm KLRB1+CCR5+
HRH2	is_ti	-1.87739	Blood	2.23288e-11	3.16762e-10	T/ILC	CD4+ T	CD4+ Trm KLRB1+CCR5+
BCAP29	is_ti	0.781056	Ti	2.24044e-11	3.16789e-10	T/ILC	CD4+ T	CD4+ Trm KLRB1+CCR5+
RRAGD	is_ti	-1.42759	Blood	2.24096e-11	3.16789e-10	T/ILC	CD4+ T	CD4+ Trm KLRB1+CCR5+
MYL6	is_ti	0.501844	Ti	2.24102e-11	3.16789e-10	T/ILC	CD4+ T	CD4+ Trm KLRB1+CCR5+
ITPRIPL1	is_ti	1.15921	Ti	2.26503e-11	3.19806e-10	T/ILC	CD4+ T	CD4+ Trm KLRB1+CCR5+
TLCD2	is_ti	-2.01372	Blood	2.38754e-11	3.36705e-10	T/ILC	CD4+ T	CD4+ Trm KLRB1+CCR5+
UBA52	is_ti	-0.496371	Blood	2.42411e-11	3.4146e-10	T/ILC	CD4+ T	CD4+ Trm KLRB1+CCR5+
GALNT6	is_ti	1.25456	Ti	2.47409e-11	3.47846e-10	T/ILC	CD4+ T	CD4+ Trm KLRB1+CCR5+
KLF7	is_ti	-1.90791	Blood	2.47526e-11	3.47846e-10	T/ILC	CD4+ T	CD4+ Trm KLRB1+CCR5+
RAB30-AS1	is_ti	0.599547	Ti	2.5027e-11	3.51288e-10	T/ILC	CD4+ T	CD4+ Trm KLRB1+CCR5+
TGFBR1	is_ti	0.857258	Ti	2.52619e-11	3.54171e-10	T/ILC	CD4+ T	CD4+ Trm KLRB1+CCR5+
PHB2	is_ti	-0.620526	Blood	2.59866e-11	3.63904e-10	T/ILC	CD4+ T	CD4+ Trm KLRB1+CCR5+
ANKRD31	is_ti	-1.50678	Blood	2.61946e-11	3.66388e-10	T/ILC	CD4+ T	CD4+ Trm KLRB1+CCR5+
ARHGAP9	is_ti	0.801073	Ti	2.74338e-11	3.83272e-10	T/ILC	CD4+ T	CD4+ Trm KLRB1+CCR5+
DNAJC1	is_ti	0.563999	Ti	2.74919e-11	3.83636e-10	T/ILC	CD4+ T	CD4+ Trm KLRB1+CCR5+
FOXP1-AS1	is_ti	-1.46377	Blood	2.77187e-11	3.86349e-10	T/ILC	CD4+ T	CD4+ Trm KLRB1+CCR5+
PDE4B	is_ti	0.718533	Ti	2.91854e-11	4.06319e-10	T/ILC	CD4+ T	CD4+ Trm KLRB1+CCR5+
NRIP1	is_ti	1.27735	Ti	2.95586e-11	4.11036e-10	T/ILC	CD4+ T	CD4+ Trm KLRB1+CCR5+
RGS20	is_ti	-1.65371	Blood	2.99578e-11	4.16104e-10	T/ILC	CD4+ T	CD4+ Trm KLRB1+CCR5+
PSMD14	is_ti	0.621505	Ti	3.00613e-11	4.17057e-10	T/ILC	CD4+ T	CD4+ Trm KLRB1+CCR5+
DRAP1	is_ti	0.581716	Ti	3.02361e-11	4.18995e-10	T/ILC	CD4+ T	CD4+ Trm KLRB1+CCR5+
IL24	is_ti	-1.53986	Blood	3.16538e-11	4.38134e-10	T/ILC	CD4+ T	CD4+ Trm KLRB1+CCR5+
FAM89B	is_ti	0.661277	Ti	3.19505e-11	4.41729e-10	T/ILC	CD4+ T	CD4+ Trm KLRB1+CCR5+
LRP6	is_ti	-1.92167	Blood	3.27016e-11	4.51544e-10	T/ILC	CD4+ T	CD4+ Trm KLRB1+CCR5+
TLE4	is_ti	-0.623818	Blood	3.27359e-11	4.51544e-10	T/ILC	CD4+ T	CD4+ Trm KLRB1+CCR5+
AC068051.1	is_ti	-2.11021	Blood	3.3667e-11	4.63852e-10	T/ILC	CD4+ T	CD4+ Trm KLRB1+CCR5+
ZDHHC5	is_ti	0.630413	Ti	3.44165e-11	4.73633e-10	T/ILC	CD4+ T	CD4+ Trm KLRB1+CCR5+
WWP1	is_ti	-0.551184	Blood	3.46496e-11	4.76293e-10	T/ILC	CD4+ T	CD4+ Trm KLRB1+CCR5+
UBE2Q2	is_ti	-0.494391	Blood	3.56568e-11	4.89575e-10	T/ILC	CD4+ T	CD4+ Trm KLRB1+CCR5+
AC092652.2	is_ti	-0.791586	Blood	3.62607e-11	4.97296e-10	T/ILC	CD4+ T	CD4+ Trm KLRB1+CCR5+
AGFG2	is_ti	0.820805	Ti	3.64623e-11	4.99488e-10	T/ILC	CD4+ T	CD4+ Trm KLRB1+CCR5+
AC243960.1	is_ti	0.724657	Ti	3.79431e-11	5.19178e-10	T/ILC	CD4+ T	CD4+ Trm KLRB1+CCR5+
SYNE3	is_ti	-1.29023	Blood	3.85429e-11	5.26442e-10	T/ILC	CD4+ T	CD4+ Trm KLRB1+CCR5+
CDYL2	is_ti	0.884103	Ti	3.8562e-11	5.26442e-10	T/ILC	CD4+ T	CD4+ Trm KLRB1+CCR5+
ACSL1	is_ti	1.32281	Ti	3.89235e-11	5.30772e-10	T/ILC	CD4+ T	CD4+ Trm KLRB1+CCR5+
RAB33A	is_ti	0.995531	Ti	3.95545e-11	5.38669e-10	T/ILC	CD4+ T	CD4+ Trm KLRB1+CCR5+
ZFAS1	is_ti	-0.584341	Blood	3.95928e-11	5.38669e-10	T/ILC	CD4+ T	CD4+ Trm KLRB1+CCR5+
OSER1	is_ti	-0.81768	Blood	4.14963e-11	5.63925e-10	T/ILC	CD4+ T	CD4+ Trm KLRB1+CCR5+
ABHD15	is_ti	1.01254	Ti	4.29446e-11	5.82944e-10	T/ILC	CD4+ T	CD4+ Trm KLRB1+CCR5+
SLC3A1	is_ti	-2.87089	Blood	4.38245e-11	5.94215e-10	T/ILC	CD4+ T	CD4+ Trm KLRB1+CCR5+
MICAL1	is_ti	1.03342	Ti	4.8231e-11	6.53221e-10	T/ILC	CD4+ T	CD4+ Trm KLRB1+CCR5+
CLIC1	is_ti	0.540097	Ti	4.83524e-11	6.54125e-10	T/ILC	CD4+ T	CD4+ Trm KLRB1+CCR5+
IKZF2	is_ti	2.12155	Ti	4.92435e-11	6.65427e-10	T/ILC	CD4+ T	CD4+ Trm KLRB1+CCR5+
SYTL1	is_ti	-0.596655	Blood	5.05274e-11	6.82005e-10	T/ILC	CD4+ T	CD4+ Trm KLRB1+CCR5+
HIF1A	is_ti	0.697285	Ti	5.2147e-11	7.03073e-10	T/ILC	CD4+ T	CD4+ Trm KLRB1+CCR5+
APBA2	is_ti	-1.18051	Blood	5.31475e-11	7.15756e-10	T/ILC	CD4+ T	CD4+ Trm KLRB1+CCR5+
LINC02273	is_ti	-1.15276	Blood	5.39341e-11	7.25532e-10	T/ILC	CD4+ T	CD4+ Trm KLRB1+CCR5+
FTL	is_ti	-0.592193	Blood	5.60598e-11	7.5328e-10	T/ILC	CD4+ T	CD4+ Trm KLRB1+CCR5+
PDIA6	is_ti	0.589619	Ti	5.61505e-11	7.53652e-10	T/ILC	CD4+ T	CD4+ Trm KLRB1+CCR5+
SORL1	is_ti	-0.808121	Blood	5.77635e-11	7.74432e-10	T/ILC	CD4+ T	CD4+ Trm KLRB1+CCR5+
HCFC2	is_ti	0.70014	Ti	5.86145e-11	7.84961e-10	T/ILC	CD4+ T	CD4+ Trm KLRB1+CCR5+
NELL2	is_ti	-2.66276	Blood	5.891e-11	7.88037e-10	T/ILC	CD4+ T	CD4+ Trm KLRB1+CCR5+
GSR	is_ti	1.03913	Ti	6.02349e-11	8.04859e-10	T/ILC	CD4+ T	CD4+ Trm KLRB1+CCR5+
ADA	is_ti	0.784984	Ti	6.05362e-11	8.07983e-10	T/ILC	CD4+ T	CD4+ Trm KLRB1+CCR5+
FGFR1OP	is_ti	0.737118	Ti	6.15217e-11	8.20221e-10	T/ILC	CD4+ T	CD4+ Trm KLRB1+CCR5+
TAGAP	is_ti	-0.68327	Blood	6.21214e-11	8.27293e-10	T/ILC	CD4+ T	CD4+ Trm KLRB1+CCR5+
ARHGAP35	is_ti	0.659833	Ti	6.40122e-11	8.51526e-10	T/ILC	CD4+ T	CD4+ Trm KLRB1+CCR5+
SLF1	is_ti	0.703012	Ti	6.4574e-11	8.58045e-10	T/ILC	CD4+ T	CD4+ Trm KLRB1+CCR5+
CCNH	is_ti	0.458727	Ti	6.49725e-11	8.62382e-10	T/ILC	CD4+ T	CD4+ Trm KLRB1+CCR5+
SEPT7	is_ti	0.331106	Ti	6.69013e-11	8.86999e-10	T/ILC	CD4+ T	CD4+ Trm KLRB1+CCR5+
AC096558.2	is_ti	-1.12441	Blood	6.71839e-11	8.89759e-10	T/ILC	CD4+ T	CD4+ Trm KLRB1+CCR5+
TKFC	is_ti	-2.14141	Blood	6.80946e-11	8.99898e-10	T/ILC	CD4+ T	CD4+ Trm KLRB1+CCR5+
RPL36A	is_ti	-0.878221	Blood	6.81e-11	8.99898e-10	T/ILC	CD4+ T	CD4+ Trm KLRB1+CCR5+
RFX3	is_ti	-0.539433	Blood	7.12573e-11	9.4058e-10	T/ILC	CD4+ T	CD4+ Trm KLRB1+CCR5+
STK24	is_ti	0.49109	Ti	7.16049e-11	9.44127e-10	T/ILC	CD4+ T	CD4+ Trm KLRB1+CCR5+
FANCC	is_ti	1.28527	Ti	7.17392e-11	9.44856e-10	T/ILC	CD4+ T	CD4+ Trm KLRB1+CCR5+
PCAT1	is_ti	-0.91091	Blood	7.69607e-11	1.01251e-09	T/ILC	CD4+ T	CD4+ Trm KLRB1+CCR5+
KRTAP5-AS1	is_ti	-2.04929	Blood	7.86933e-11	1.03417e-09	T/ILC	CD4+ T	CD4+ Trm KLRB1+CCR5+
OSTM1	is_ti	0.58018	Ti	8.06251e-11	1.05839e-09	T/ILC	CD4+ T	CD4+ Trm KLRB1+CCR5+
ELOVL4	is_ti	-1.83058	Blood	8.24594e-11	1.08129e-09	T/ILC	CD4+ T	CD4+ Trm KLRB1+CCR5+
THUMPD3-AS1	is_ti	0.582127	Ti	8.46239e-11	1.10845e-09	T/ILC	CD4+ T	CD4+ Trm KLRB1+CCR5+
REEP3	is_ti	0.714185	Ti	8.52722e-11	1.11572e-09	T/ILC	CD4+ T	CD4+ Trm KLRB1+CCR5+
SF1	is_ti	-0.402152	Blood	8.74765e-11	1.14331e-09	T/ILC	CD4+ T	CD4+ Trm KLRB1+CCR5+
VASP	is_ti	0.603762	Ti	8.81104e-11	1.15034e-09	T/ILC	CD4+ T	CD4+ Trm KLRB1+CCR5+
TJP3	is_ti	-2.42303	Blood	8.94253e-11	1.16623e-09	T/ILC	CD4+ T	CD4+ Trm KLRB1+CCR5+
GMEB1	is_ti	0.756987	Ti	9.00806e-11	1.1735e-09	T/ILC	CD4+ T	CD4+ Trm KLRB1+CCR5+
SLC35F3	is_ti	-1.79894	Blood	9.21714e-11	1.19943e-09	T/ILC	CD4+ T	CD4+ Trm KLRB1+CCR5+
EEF1D	is_ti	-0.419028	Blood	9.43327e-11	1.22622e-09	T/ILC	CD4+ T	CD4+ Trm KLRB1+CCR5+
SIRPG	is_ti	0.728334	Ti	9.83803e-11	1.27745e-09	T/ILC	CD4+ T	CD4+ Trm KLRB1+CCR5+
CLTC	is_ti	0.576505	Ti	1.04073e-10	1.34952e-09	T/ILC	CD4+ T	CD4+ Trm KLRB1+CCR5+
RPL35	is_ti	-0.509005	Blood	1.04156e-10	1.34952e-09	T/ILC	CD4+ T	CD4+ Trm KLRB1+CCR5+
NDFIP2	is_ti	2.05484	Ti	1.04851e-10	1.35704e-09	T/ILC	CD4+ T	CD4+ Trm KLRB1+CCR5+
TMEM243	is_ti	-0.472806	Blood	1.07249e-10	1.38659e-09	T/ILC	CD4+ T	CD4+ Trm KLRB1+CCR5+
SLC7A5	is_ti	1.31695	Ti	1.10164e-10	1.42274e-09	T/ILC	CD4+ T	CD4+ Trm KLRB1+CCR5+
SFMBT1	is_ti	-0.721979	Blood	1.12209e-10	1.44758e-09	T/ILC	CD4+ T	CD4+ Trm KLRB1+CCR5+
SEPT6	is_ti	0.400454	Ti	1.14974e-10	1.48165e-09	T/ILC	CD4+ T	CD4+ Trm KLRB1+CCR5+
TLR2	is_ti	1.44606	Ti	1.15737e-10	1.48989e-09	T/ILC	CD4+ T	CD4+ Trm KLRB1+CCR5+
COX7C	is_ti	-0.47829	Blood	1.15961e-10	1.49116e-09	T/ILC	CD4+ T	CD4+ Trm KLRB1+CCR5+
THBS4	is_ti	-1.29349	Blood	1.16644e-10	1.49833e-09	T/ILC	CD4+ T	CD4+ Trm KLRB1+CCR5+
CREB3L2	is_ti	0.511768	Ti	1.1748e-10	1.50745e-09	T/ILC	CD4+ T	CD4+ Trm KLRB1+CCR5+
PDZD2	is_ti	1.38121	Ti	1.17829e-10	1.51031e-09	T/ILC	CD4+ T	CD4+ Trm KLRB1+CCR5+
ARID5A	is_ti	0.771808	Ti	1.17957e-10	1.51033e-09	T/ILC	CD4+ T	CD4+ Trm KLRB1+CCR5+
LRRC8A	is_ti	-0.808104	Blood	1.18147e-10	1.51115e-09	T/ILC	CD4+ T	CD4+ Trm KLRB1+CCR5+
AKR1E2	is_ti	-1.62971	Blood	1.19331e-10	1.52465e-09	T/ILC	CD4+ T	CD4+ Trm KLRB1+CCR5+
TRIM13	is_ti	0.648771	Ti	1.20861e-10	1.54256e-09	T/ILC	CD4+ T	CD4+ Trm KLRB1+CCR5+
NEAT1	is_ti	-0.930785	Blood	1.22342e-10	1.55979e-09	T/ILC	CD4+ T	CD4+ Trm KLRB1+CCR5+
CCR9	is_ti	1.10986	Ti	1.22874e-10	1.56491e-09	T/ILC	CD4+ T	CD4+ Trm KLRB1+CCR5+
ATP6V0A1	is_ti	1.50352	Ti	1.24321e-10	1.58084e-09	T/ILC	CD4+ T	CD4+ Trm KLRB1+CCR5+
RPL36AL	is_ti	-0.424888	Blood	1.24389e-10	1.58084e-09	T/ILC	CD4+ T	CD4+ Trm KLRB1+CCR5+
METTL9	is_ti	0.452961	Ti	1.26202e-10	1.60218e-09	T/ILC	CD4+ T	CD4+ Trm KLRB1+CCR5+
TNFRSF1A	is_ti	1.06046	Ti	1.29434e-10	1.64146e-09	T/ILC	CD4+ T	CD4+ Trm KLRB1+CCR5+
PPP2R2B	is_ti	0.660791	Ti	1.31453e-10	1.66431e-09	T/ILC	CD4+ T	CD4+ Trm KLRB1+CCR5+
FAM104B	is_ti	0.841968	Ti	1.31513e-10	1.66431e-09	T/ILC	CD4+ T	CD4+ Trm KLRB1+CCR5+
PLB1	is_ti	-2.79298	Blood	1.38487e-10	1.7507e-09	T/ILC	CD4+ T	CD4+ Trm KLRB1+CCR5+
COQ2	is_ti	0.993424	Ti	1.40144e-10	1.76978e-09	T/ILC	CD4+ T	CD4+ Trm KLRB1+CCR5+
TRAT1	is_ti	-0.486981	Blood	1.40792e-10	1.77609e-09	T/ILC	CD4+ T	CD4+ Trm KLRB1+CCR5+
VNN2	is_ti	-1.44162	Blood	1.42245e-10	1.79253e-09	T/ILC	CD4+ T	CD4+ Trm KLRB1+CCR5+
UXS1	is_ti	-0.583362	Blood	1.47293e-10	1.85418e-09	T/ILC	CD4+ T	CD4+ Trm KLRB1+CCR5+
AC020978.3	is_ti	-1.25771	Blood	1.49122e-10	1.87523e-09	T/ILC	CD4+ T	CD4+ Trm KLRB1+CCR5+
EEPD1	is_ti	-1.93133	Blood	1.54722e-10	1.94361e-09	T/ILC	CD4+ T	CD4+ Trm KLRB1+CCR5+
BCL9L	is_ti	-0.856134	Blood	1.57047e-10	1.96921e-09	T/ILC	CD4+ T	CD4+ Trm KLRB1+CCR5+
ANKRD55	is_ti	-1.80282	Blood	1.57089e-10	1.96921e-09	T/ILC	CD4+ T	CD4+ Trm KLRB1+CCR5+
RALB	is_ti	0.916911	Ti	1.58744e-10	1.98787e-09	T/ILC	CD4+ T	CD4+ Trm KLRB1+CCR5+
BX284668.5	is_ti	-1.23448	Blood	1.59867e-10	1.99984e-09	T/ILC	CD4+ T	CD4+ Trm KLRB1+CCR5+
FNDC3B	is_ti	-0.846897	Blood	1.60406e-10	2.00449e-09	T/ILC	CD4+ T	CD4+ Trm KLRB1+CCR5+
CAMLG	is_ti	-0.529788	Blood	1.60659e-10	2.00555e-09	T/ILC	CD4+ T	CD4+ Trm KLRB1+CCR5+
CD63	is_ti	0.758408	Ti	1.63237e-10	2.03561e-09	T/ILC	CD4+ T	CD4+ Trm KLRB1+CCR5+
NSA2	is_ti	-0.53198	Blood	1.66174e-10	2.07008e-09	T/ILC	CD4+ T	CD4+ Trm KLRB1+CCR5+
PDCD1	is_ti	1.36408	Ti	1.66348e-10	2.07009e-09	T/ILC	CD4+ T	CD4+ Trm KLRB1+CCR5+
ACAP1	is_ti	0.491383	Ti	1.69347e-10	2.10522e-09	T/ILC	CD4+ T	CD4+ Trm KLRB1+CCR5+
PACRG	is_ti	-1.66379	Blood	1.71565e-10	2.13058e-09	T/ILC	CD4+ T	CD4+ Trm KLRB1+CCR5+
PPP5C	is_ti	1.13855	Ti	1.79063e-10	2.22138e-09	T/ILC	CD4+ T	CD4+ Trm KLRB1+CCR5+
DDX24	is_ti	0.41101	Ti	1.83697e-10	2.27651e-09	T/ILC	CD4+ T	CD4+ Trm KLRB1+CCR5+
LINC01215	is_ti	-1.17624	Blood	1.85675e-10	2.29864e-09	T/ILC	CD4+ T	CD4+ Trm KLRB1+CCR5+
MYLIP	is_ti	-0.781311	Blood	1.86099e-10	2.30151e-09	T/ILC	CD4+ T	CD4+ Trm KLRB1+CCR5+
DOCK7	is_ti	-1.42982	Blood	1.8804e-10	2.32312e-09	T/ILC	CD4+ T	CD4+ Trm KLRB1+CCR5+
ZNF208	is_ti	-1.12304	Blood	1.89239e-10	2.33551e-09	T/ILC	CD4+ T	CD4+ Trm KLRB1+CCR5+
SLC27A5	is_ti	-1.01684	Blood	1.91982e-10	2.3652e-09	T/ILC	CD4+ T	CD4+ Trm KLRB1+CCR5+
IRAK4	is_ti	0.486607	Ti	1.9204e-10	2.3652e-09	T/ILC	CD4+ T	CD4+ Trm KLRB1+CCR5+
SYS1	is_ti	0.651875	Ti	1.95104e-10	2.40047e-09	T/ILC	CD4+ T	CD4+ Trm KLRB1+CCR5+
TMSB10	is_ti	-0.620657	Blood	1.95631e-10	2.40448e-09	T/ILC	CD4+ T	CD4+ Trm KLRB1+CCR5+
TRAF6	is_ti	0.749274	Ti	1.98125e-10	2.43262e-09	T/ILC	CD4+ T	CD4+ Trm KLRB1+CCR5+
TOP1	is_ti	0.425806	Ti	1.99248e-10	2.4439e-09	T/ILC	CD4+ T	CD4+ Trm KLRB1+CCR5+
PARVB	is_ti	1.18641	Ti	2.00806e-10	2.46049e-09	T/ILC	CD4+ T	CD4+ Trm KLRB1+CCR5+
RER1	is_ti	0.531812	Ti	2.01693e-10	2.46883e-09	T/ILC	CD4+ T	CD4+ Trm KLRB1+CCR5+
SLC35E1	is_ti	0.886687	Ti	2.13739e-10	2.6136e-09	T/ILC	CD4+ T	CD4+ Trm KLRB1+CCR5+
PRKN	is_ti	-1.13195	Blood	2.14299e-10	2.61777e-09	T/ILC	CD4+ T	CD4+ Trm KLRB1+CCR5+
NFAT5	is_ti	0.552733	Ti	2.14594e-10	2.6187e-09	T/ILC	CD4+ T	CD4+ Trm KLRB1+CCR5+
ACTB	is_ti	0.542928	Ti	2.1645e-10	2.63866e-09	T/ILC	CD4+ T	CD4+ Trm KLRB1+CCR5+
HCN2	is_ti	-1.48743	Blood	2.21437e-10	2.69671e-09	T/ILC	CD4+ T	CD4+ Trm KLRB1+CCR5+
IER5	is_ti	0.858692	Ti	2.25958e-10	2.74896e-09	T/ILC	CD4+ T	CD4+ Trm KLRB1+CCR5+
DENND4A	is_ti	-0.464722	Blood	2.31876e-10	2.8181e-09	T/ILC	CD4+ T	CD4+ Trm KLRB1+CCR5+
PHF20L1	is_ti	0.495938	Ti	2.32424e-10	2.82189e-09	T/ILC	CD4+ T	CD4+ Trm KLRB1+CCR5+
IER5L	is_ti	1.27844	Ti	2.35951e-10	2.8618e-09	T/ILC	CD4+ T	CD4+ Trm KLRB1+CCR5+
SPCS3	is_ti	0.498154	Ti	2.5232e-10	3.05724e-09	T/ILC	CD4+ T	CD4+ Trm KLRB1+CCR5+
SETBP1	is_ti	1.76976	Ti	2.54024e-10	3.07476e-09	T/ILC	CD4+ T	CD4+ Trm KLRB1+CCR5+
FAM111A	is_ti	0.572743	Ti	2.55718e-10	3.09215e-09	T/ILC	CD4+ T	CD4+ Trm KLRB1+CCR5+
HPSE	is_ti	1.08582	Ti	2.57444e-10	3.10987e-09	T/ILC	CD4+ T	CD4+ Trm KLRB1+CCR5+
SNHG22	is_ti	0.921007	Ti	2.60316e-10	3.14139e-09	T/ILC	CD4+ T	CD4+ Trm KLRB1+CCR5+
DLGAP1-AS1	is_ti	0.753512	Ti	2.61576e-10	3.15342e-09	T/ILC	CD4+ T	CD4+ Trm KLRB1+CCR5+
PSMA1	is_ti	-0.611816	Blood	2.68178e-10	3.22975e-09	T/ILC	CD4+ T	CD4+ Trm KLRB1+CCR5+
RNF144B	is_ti	1.27801	Ti	2.71208e-10	3.26295e-09	T/ILC	CD4+ T	CD4+ Trm KLRB1+CCR5+
NIPAL3	is_ti	-0.686645	Blood	2.72078e-10	3.27013e-09	T/ILC	CD4+ T	CD4+ Trm KLRB1+CCR5+
ERC1	is_ti	-0.551052	Blood	2.75834e-10	3.31195e-09	T/ILC	CD4+ T	CD4+ Trm KLRB1+CCR5+
AC008014.1	is_ti	1.23157	Ti	2.8119e-10	3.37287e-09	T/ILC	CD4+ T	CD4+ Trm KLRB1+CCR5+
SUPT3H	is_ti	-0.505018	Blood	2.90696e-10	3.4834e-09	T/ILC	CD4+ T	CD4+ Trm KLRB1+CCR5+
AC109927.1	is_ti	-1.57729	Blood	2.93558e-10	3.51417e-09	T/ILC	CD4+ T	CD4+ Trm KLRB1+CCR5+
GLCCI1	is_ti	0.529101	Ti	2.98055e-10	3.56444e-09	T/ILC	CD4+ T	CD4+ Trm KLRB1+CCR5+
NOD1	is_ti	0.82435	Ti	3.01584e-10	3.60305e-09	T/ILC	CD4+ T	CD4+ Trm KLRB1+CCR5+
PLCD1	is_ti	-1.08346	Blood	3.02222e-10	3.60705e-09	T/ILC	CD4+ T	CD4+ Trm KLRB1+CCR5+
DYNLT3	is_ti	0.594721	Ti	3.14124e-10	3.74537e-09	T/ILC	CD4+ T	CD4+ Trm KLRB1+CCR5+
MYO1E	is_ti	2.14669	Ti	3.15196e-10	3.75441e-09	T/ILC	CD4+ T	CD4+ Trm KLRB1+CCR5+
COX4I1	is_ti	-0.448919	Blood	3.2197e-10	3.83128e-09	T/ILC	CD4+ T	CD4+ Trm KLRB1+CCR5+
NOTCH1	is_ti	0.95381	Ti	3.24714e-10	3.86009e-09	T/ILC	CD4+ T	CD4+ Trm KLRB1+CCR5+
AC106900.1	is_ti	-1.52463	Blood	3.27274e-10	3.88667e-09	T/ILC	CD4+ T	CD4+ Trm KLRB1+CCR5+
PRRC2B	is_ti	0.474324	Ti	3.3232e-10	3.94267e-09	T/ILC	CD4+ T	CD4+ Trm KLRB1+CCR5+
RSL1D1	is_ti	-0.485995	Blood	3.45529e-10	4.09533e-09	T/ILC	CD4+ T	CD4+ Trm KLRB1+CCR5+
LINC01891	is_ti	-1.57007	Blood	3.49781e-10	4.14162e-09	T/ILC	CD4+ T	CD4+ Trm KLRB1+CCR5+
USP10	is_ti	-0.409229	Blood	3.5066e-10	4.14791e-09	T/ILC	CD4+ T	CD4+ Trm KLRB1+CCR5+
SUSD6	is_ti	0.651472	Ti	3.5872e-10	4.2364e-09	T/ILC	CD4+ T	CD4+ Trm KLRB1+CCR5+
CHSY1	is_ti	0.823971	Ti	3.58849e-10	4.2364e-09	T/ILC	CD4+ T	CD4+ Trm KLRB1+CCR5+
SLC51A	is_ti	-2.81162	Blood	3.60478e-10	4.25144e-09	T/ILC	CD4+ T	CD4+ Trm KLRB1+CCR5+
AC093462.1	is_ti	1.13332	Ti	3.66533e-10	4.31859e-09	T/ILC	CD4+ T	CD4+ Trm KLRB1+CCR5+
JAK3	is_ti	0.760795	Ti	3.68285e-10	4.33496e-09	T/ILC	CD4+ T	CD4+ Trm KLRB1+CCR5+
RAP1A	is_ti	0.377747	Ti	3.72678e-10	4.37957e-09	T/ILC	CD4+ T	CD4+ Trm KLRB1+CCR5+
CAP1	is_ti	0.460658	Ti	3.72807e-10	4.37957e-09	T/ILC	CD4+ T	CD4+ Trm KLRB1+CCR5+
EIF2S3	is_ti	-0.453127	Blood	3.8086e-10	4.46977e-09	T/ILC	CD4+ T	CD4+ Trm KLRB1+CCR5+
TUT4	is_ti	-0.373046	Blood	3.85344e-10	4.51797e-09	T/ILC	CD4+ T	CD4+ Trm KLRB1+CCR5+
ACADM	is_ti	0.50875	Ti	3.88458e-10	4.55002e-09	T/ILC	CD4+ T	CD4+ Trm KLRB1+CCR5+
CCDC92	is_ti	0.64083	Ti	4.0233e-10	4.7079e-09	T/ILC	CD4+ T	CD4+ Trm KLRB1+CCR5+
SMC6	is_ti	0.606864	Ti	4.09877e-10	4.79151e-09	T/ILC	CD4+ T	CD4+ Trm KLRB1+CCR5+
CDK5R1	is_ti	1.26237	Ti	4.19332e-10	4.89726e-09	T/ILC	CD4+ T	CD4+ Trm KLRB1+CCR5+
EIF3H	is_ti	-0.382524	Blood	4.23393e-10	4.93986e-09	T/ILC	CD4+ T	CD4+ Trm KLRB1+CCR5+
TRAF1	is_ti	0.650696	Ti	4.27456e-10	4.98241e-09	T/ILC	CD4+ T	CD4+ Trm KLRB1+CCR5+
RNF167	is_ti	0.628513	Ti	4.37181e-10	5.09079e-09	T/ILC	CD4+ T	CD4+ Trm KLRB1+CCR5+
AC009313.1	is_ti	1.07965	Ti	4.53866e-10	5.27995e-09	T/ILC	CD4+ T	CD4+ Trm KLRB1+CCR5+
SLC44A5	is_ti	-1.84914	Blood	4.57235e-10	5.31397e-09	T/ILC	CD4+ T	CD4+ Trm KLRB1+CCR5+
MAP4K1	is_ti	0.68118	Ti	4.7642e-10	5.53155e-09	T/ILC	CD4+ T	CD4+ Trm KLRB1+CCR5+
SCRN1	is_ti	1.26162	Ti	4.78566e-10	5.55109e-09	T/ILC	CD4+ T	CD4+ Trm KLRB1+CCR5+
WDFY2	is_ti	-0.63211	Blood	4.88236e-10	5.65776e-09	T/ILC	CD4+ T	CD4+ Trm KLRB1+CCR5+
CCDC47	is_ti	0.664137	Ti	4.90657e-10	5.68031e-09	T/ILC	CD4+ T	CD4+ Trm KLRB1+CCR5+
MAN2A2	is_ti	0.898011	Ti	4.91431e-10	5.68377e-09	T/ILC	CD4+ T	CD4+ Trm KLRB1+CCR5+
SIPA1L1	is_ti	0.566826	Ti	4.98505e-10	5.76002e-09	T/ILC	CD4+ T	CD4+ Trm KLRB1+CCR5+
TET1	is_ti	1.10325	Ti	5.02857e-10	5.8047e-09	T/ILC	CD4+ T	CD4+ Trm KLRB1+CCR5+
GOLGA8B	is_ti	0.73875	Ti	5.0643e-10	5.84031e-09	T/ILC	CD4+ T	CD4+ Trm KLRB1+CCR5+
CGAS	is_ti	0.654382	Ti	5.12977e-10	5.91011e-09	T/ILC	CD4+ T	CD4+ Trm KLRB1+CCR5+
ZBED4	is_ti	0.697039	Ti	5.22146e-10	6.00995e-09	T/ILC	CD4+ T	CD4+ Trm KLRB1+CCR5+
PPFIBP2	is_ti	-1.65945	Blood	5.44262e-10	6.2585e-09	T/ILC	CD4+ T	CD4+ Trm KLRB1+CCR5+
ATF7IP	is_ti	0.392109	Ti	5.47702e-10	6.29199e-09	T/ILC	CD4+ T	CD4+ Trm KLRB1+CCR5+
FBXO32	is_ti	-1.18579	Blood	5.54576e-10	6.36486e-09	T/ILC	CD4+ T	CD4+ Trm KLRB1+CCR5+
HAGHL	is_ti	-1.29675	Blood	5.57598e-10	6.3934e-09	T/ILC	CD4+ T	CD4+ Trm KLRB1+CCR5+
AC008537.1	is_ti	-1.20265	Blood	5.74428e-10	6.58006e-09	T/ILC	CD4+ T	CD4+ Trm KLRB1+CCR5+
AP1S2	is_ti	-0.616776	Blood	5.75443e-10	6.58538e-09	T/ILC	CD4+ T	CD4+ Trm KLRB1+CCR5+
SDR42E2	is_ti	-1.28854	Blood	5.76359e-10	6.58956e-09	T/ILC	CD4+ T	CD4+ Trm KLRB1+CCR5+
ENSA	is_ti	0.432836	Ti	5.84782e-10	6.67947e-09	T/ILC	CD4+ T	CD4+ Trm KLRB1+CCR5+
NTN4	is_ti	-1.85978	Blood	5.9086e-10	6.74245e-09	T/ILC	CD4+ T	CD4+ Trm KLRB1+CCR5+
COX20	is_ti	0.49312	Ti	6.01477e-10	6.85707e-09	T/ILC	CD4+ T	CD4+ Trm KLRB1+CCR5+
RHEB	is_ti	0.472469	Ti	6.05933e-10	6.90128e-09	T/ILC	CD4+ T	CD4+ Trm KLRB1+CCR5+
BAIAP2	is_ti	1.08626	Ti	6.15301e-10	7.00132e-09	T/ILC	CD4+ T	CD4+ Trm KLRB1+CCR5+
WHAMM	is_ti	-0.484758	Blood	6.34373e-10	7.21148e-09	T/ILC	CD4+ T	CD4+ Trm KLRB1+CCR5+
CLIP1	is_ti	0.508969	Ti	6.35101e-10	7.21289e-09	T/ILC	CD4+ T	CD4+ Trm KLRB1+CCR5+
GABBR1	is_ti	-1.20984	Blood	6.38138e-10	7.2405e-09	T/ILC	CD4+ T	CD4+ Trm KLRB1+CCR5+
CTSH	is_ti	1.10624	Ti	6.41565e-10	7.27249e-09	T/ILC	CD4+ T	CD4+ Trm KLRB1+CCR5+
CGGBP1	is_ti	0.411281	Ti	6.53279e-10	7.39826e-09	T/ILC	CD4+ T	CD4+ Trm KLRB1+CCR5+
SMDT1	is_ti	-0.549945	Blood	6.59901e-10	7.46618e-09	T/ILC	CD4+ T	CD4+ Trm KLRB1+CCR5+
SMIM29	is_ti	0.902468	Ti	6.73963e-10	7.61807e-09	T/ILC	CD4+ T	CD4+ Trm KLRB1+CCR5+
GRIPAP1	is_ti	0.635627	Ti	6.76705e-10	7.64185e-09	T/ILC	CD4+ T	CD4+ Trm KLRB1+CCR5+
CYP3A5	is_ti	-2.25166	Blood	6.95193e-10	7.84322e-09	T/ILC	CD4+ T	CD4+ Trm KLRB1+CCR5+
KIF9	is_ti	1.19687	Ti	6.99634e-10	7.88588e-09	T/ILC	CD4+ T	CD4+ Trm KLRB1+CCR5+
CDKN2B-AS1	is_ti	-2.20185	Blood	7.04729e-10	7.93583e-09	T/ILC	CD4+ T	CD4+ Trm KLRB1+CCR5+
WARS	is_ti	1.21654	Ti	7.40215e-10	8.32759e-09	T/ILC	CD4+ T	CD4+ Trm KLRB1+CCR5+
BCL2L14	is_ti	-1.86659	Blood	7.43206e-10	8.35338e-09	T/ILC	CD4+ T	CD4+ Trm KLRB1+CCR5+
RABL3	is_ti	-0.736424	Blood	7.50262e-10	8.42478e-09	T/ILC	CD4+ T	CD4+ Trm KLRB1+CCR5+
VSIR	is_ti	-0.557812	Blood	7.55781e-10	8.47878e-09	T/ILC	CD4+ T	CD4+ Trm KLRB1+CCR5+
GATD3A	is_ti	-1.51214	Blood	7.72284e-10	8.6558e-09	T/ILC	CD4+ T	CD4+ Trm KLRB1+CCR5+
EIF3D	is_ti	-0.407472	Blood	7.83547e-10	8.77382e-09	T/ILC	CD4+ T	CD4+ Trm KLRB1+CCR5+
MALINC1	is_ti	-1.2133	Blood	7.8868e-10	8.82303e-09	T/ILC	CD4+ T	CD4+ Trm KLRB1+CCR5+
DNAJC3	is_ti	0.495586	Ti	7.92935e-10	8.86234e-09	T/ILC	CD4+ T	CD4+ Trm KLRB1+CCR5+
TPM3	is_ti	0.45882	Ti	8.06196e-10	9.00214e-09	T/ILC	CD4+ T	CD4+ Trm KLRB1+CCR5+
NPM1	is_ti	-0.429169	Blood	8.15878e-10	9.10176e-09	T/ILC	CD4+ T	CD4+ Trm KLRB1+CCR5+
GLMN	is_ti	0.511023	Ti	8.80477e-10	9.81325e-09	T/ILC	CD4+ T	CD4+ Trm KLRB1+CCR5+
HIVEP2	is_ti	-0.428175	Blood	9.30696e-10	1.03633e-08	T/ILC	CD4+ T	CD4+ Trm KLRB1+CCR5+
AL121935.1	is_ti	1.0662	Ti	9.42603e-10	1.04861e-08	T/ILC	CD4+ T	CD4+ Trm KLRB1+CCR5+
CXorf58	is_ti	-1.50177	Blood	9.5828e-10	1.06506e-08	T/ILC	CD4+ T	CD4+ Trm KLRB1+CCR5+
CCL20	is_ti	3.25204	Ti	9.61044e-10	1.06714e-08	T/ILC	CD4+ T	CD4+ Trm KLRB1+CCR5+
DYNLT1	is_ti	0.524014	Ti	9.63731e-10	1.06913e-08	T/ILC	CD4+ T	CD4+ Trm KLRB1+CCR5+
CMTM3	is_ti	0.770078	Ti	1.00642e-09	1.11545e-08	T/ILC	CD4+ T	CD4+ Trm KLRB1+CCR5+
CCSER2	is_ti	-0.427965	Blood	1.01821e-09	1.12748e-08	T/ILC	CD4+ T	CD4+ Trm KLRB1+CCR5+
HLTF	is_ti	0.737563	Ti	1.02128e-09	1.12983e-08	T/ILC	CD4+ T	CD4+ Trm KLRB1+CCR5+
GPKOW	is_ti	-0.909756	Blood	1.04979e-09	1.1603e-08	T/ILC	CD4+ T	CD4+ Trm KLRB1+CCR5+
GATAD2A	is_ti	0.458094	Ti	1.07532e-09	1.18651e-08	T/ILC	CD4+ T	CD4+ Trm KLRB1+CCR5+
PDZK1	is_ti	-2.44689	Blood	1.07549e-09	1.18651e-08	T/ILC	CD4+ T	CD4+ Trm KLRB1+CCR5+
PTPRJ	is_ti	0.758994	Ti	1.10684e-09	1.21998e-08	T/ILC	CD4+ T	CD4+ Trm KLRB1+CCR5+
NAALADL1	is_ti	-2.56985	Blood	1.20173e-09	1.32334e-08	T/ILC	CD4+ T	CD4+ Trm KLRB1+CCR5+
LCK	is_ti	0.336554	Ti	1.22549e-09	1.34826e-08	T/ILC	CD4+ T	CD4+ Trm KLRB1+CCR5+
MZT2B	is_ti	-0.446182	Blood	1.24148e-09	1.3646e-08	T/ILC	CD4+ T	CD4+ Trm KLRB1+CCR5+
SP140	is_ti	0.491064	Ti	1.25259e-09	1.37555e-08	T/ILC	CD4+ T	CD4+ Trm KLRB1+CCR5+
ZBTB10	is_ti	-1.23729	Blood	1.26745e-09	1.39059e-08	T/ILC	CD4+ T	CD4+ Trm KLRB1+CCR5+
TSPO	is_ti	-1.09639	Blood	1.33765e-09	1.46626e-08	T/ILC	CD4+ T	CD4+ Trm KLRB1+CCR5+
AC113414.1	is_ti	-1.6787	Blood	1.34315e-09	1.47095e-08	T/ILC	CD4+ T	CD4+ Trm KLRB1+CCR5+
AC079209.2	is_ti	-1.03314	Blood	1.35324e-09	1.47935e-08	T/ILC	CD4+ T	CD4+ Trm KLRB1+CCR5+
EVC	is_ti	1.29054	Ti	1.3533e-09	1.47935e-08	T/ILC	CD4+ T	CD4+ Trm KLRB1+CCR5+
SUN2	is_ti	-0.395762	Blood	1.35554e-09	1.48045e-08	T/ILC	CD4+ T	CD4+ Trm KLRB1+CCR5+
CD70	is_ti	1.39332	Ti	1.36921e-09	1.49401e-08	T/ILC	CD4+ T	CD4+ Trm KLRB1+CCR5+
RPS20	is_ti	-0.576039	Blood	1.38237e-09	1.507e-08	T/ILC	CD4+ T	CD4+ Trm KLRB1+CCR5+
ZNRD1	is_ti	0.580031	Ti	1.38745e-09	1.51116e-08	T/ILC	CD4+ T	CD4+ Trm KLRB1+CCR5+
MGAT1	is_ti	0.586618	Ti	1.39384e-09	1.51673e-08	T/ILC	CD4+ T	CD4+ Trm KLRB1+CCR5+
ZNF581	is_ti	-0.871659	Blood	1.45851e-09	1.58566e-08	T/ILC	CD4+ T	CD4+ Trm KLRB1+CCR5+
CSF1	is_ti	1.42268	Ti	1.48384e-09	1.61174e-08	T/ILC	CD4+ T	CD4+ Trm KLRB1+CCR5+
LINC02100	is_ti	0.781136	Ti	1.49124e-09	1.61831e-08	T/ILC	CD4+ T	CD4+ Trm KLRB1+CCR5+
GSTK1	is_ti	-0.39699	Blood	1.51286e-09	1.64028e-08	T/ILC	CD4+ T	CD4+ Trm KLRB1+CCR5+
PATJ	is_ti	-0.653338	Blood	1.52966e-09	1.65648e-08	T/ILC	CD4+ T	CD4+ Trm KLRB1+CCR5+
GOLGA8A	is_ti	0.785078	Ti	1.53057e-09	1.65648e-08	T/ILC	CD4+ T	CD4+ Trm KLRB1+CCR5+
PPIF	is_ti	1.17302	Ti	1.53269e-09	1.65727e-08	T/ILC	CD4+ T	CD4+ Trm KLRB1+CCR5+
P4HA1	is_ti	0.685081	Ti	1.53441e-09	1.65763e-08	T/ILC	CD4+ T	CD4+ Trm KLRB1+CCR5+
CBR3	is_ti	-1.9373	Blood	1.5802e-09	1.70556e-08	T/ILC	CD4+ T	CD4+ Trm KLRB1+CCR5+
TSPAN14	is_ti	-0.54642	Blood	1.59768e-09	1.72287e-08	T/ILC	CD4+ T	CD4+ Trm KLRB1+CCR5+
RAVER2	is_ti	-2.2974	Blood	1.61383e-09	1.73866e-08	T/ILC	CD4+ T	CD4+ Trm KLRB1+CCR5+
TTC7A	is_ti	0.634677	Ti	1.61604e-09	1.73866e-08	T/ILC	CD4+ T	CD4+ Trm KLRB1+CCR5+
CCDC62	is_ti	-1.42981	Blood	1.61707e-09	1.73866e-08	T/ILC	CD4+ T	CD4+ Trm KLRB1+CCR5+
NAMPT	is_ti	1.80021	Ti	1.61814e-09	1.73866e-08	T/ILC	CD4+ T	CD4+ Trm KLRB1+CCR5+
VAV3	is_ti	1.43811	Ti	1.62165e-09	1.74087e-08	T/ILC	CD4+ T	CD4+ Trm KLRB1+CCR5+
STARD9	is_ti	1.02444	Ti	1.64443e-09	1.76374e-08	T/ILC	CD4+ T	CD4+ Trm KLRB1+CCR5+
NOTCH2	is_ti	0.766806	Ti	1.67294e-09	1.79272e-08	T/ILC	CD4+ T	CD4+ Trm KLRB1+CCR5+
ZNF365	is_ti	-1.37406	Blood	1.69006e-09	1.80944e-08	T/ILC	CD4+ T	CD4+ Trm KLRB1+CCR5+
PDE3B	is_ti	-0.968961	Blood	1.71385e-09	1.83327e-08	T/ILC	CD4+ T	CD4+ Trm KLRB1+CCR5+
SLC16A6	is_ti	0.889421	Ti	1.71681e-09	1.83479e-08	T/ILC	CD4+ T	CD4+ Trm KLRB1+CCR5+
SRSF5	is_ti	-0.488753	Blood	1.73758e-09	1.85533e-08	T/ILC	CD4+ T	CD4+ Trm KLRB1+CCR5+
ABR	is_ti	0.724833	Ti	1.73956e-09	1.85579e-08	T/ILC	CD4+ T	CD4+ Trm KLRB1+CCR5+
PARVG	is_ti	0.675734	Ti	1.75677e-09	1.87247e-08	T/ILC	CD4+ T	CD4+ Trm KLRB1+CCR5+
F2RL2	is_ti	-1.31543	Blood	1.77892e-09	1.8944e-08	T/ILC	CD4+ T	CD4+ Trm KLRB1+CCR5+
MXD4	is_ti	0.721549	Ti	1.80249e-09	1.91779e-08	T/ILC	CD4+ T	CD4+ Trm KLRB1+CCR5+
EXPH5	is_ti	-2.37984	Blood	1.8064e-09	1.92024e-08	T/ILC	CD4+ T	CD4+ Trm KLRB1+CCR5+
ANP32B	is_ti	-0.36439	Blood	1.8268e-09	1.94021e-08	T/ILC	CD4+ T	CD4+ Trm KLRB1+CCR5+
AC100861.2	is_ti	-1.45352	Blood	1.8352e-09	1.9474e-08	T/ILC	CD4+ T	CD4+ Trm KLRB1+CCR5+
AP001011.1	is_ti	-0.608275	Blood	1.91747e-09	2.03289e-08	T/ILC	CD4+ T	CD4+ Trm KLRB1+CCR5+
SEPT2	is_ti	0.458274	Ti	1.92795e-09	2.04219e-08	T/ILC	CD4+ T	CD4+ Trm KLRB1+CCR5+
JUND	is_ti	0.466469	Ti	1.96931e-09	2.08416e-08	T/ILC	CD4+ T	CD4+ Trm KLRB1+CCR5+
GALNT1	is_ti	0.692606	Ti	1.98172e-09	2.09543e-08	T/ILC	CD4+ T	CD4+ Trm KLRB1+CCR5+
TP53I13	is_ti	0.799562	Ti	1.99116e-09	2.10356e-08	T/ILC	CD4+ T	CD4+ Trm KLRB1+CCR5+
KCNQ5	is_ti	-1.89909	Blood	2.01705e-09	2.12902e-08	T/ILC	CD4+ T	CD4+ Trm KLRB1+CCR5+
WWC2	is_ti	-1.38198	Blood	2.08102e-09	2.19437e-08	T/ILC	CD4+ T	CD4+ Trm KLRB1+CCR5+
SMC1A	is_ti	0.52027	Ti	2.08262e-09	2.19437e-08	T/ILC	CD4+ T	CD4+ Trm KLRB1+CCR5+
AC005224.3	is_ti	-1.41202	Blood	2.19324e-09	2.3071e-08	T/ILC	CD4+ T	CD4+ Trm KLRB1+CCR5+
KLHL32	is_ti	-2.3358	Blood	2.19347e-09	2.3071e-08	T/ILC	CD4+ T	CD4+ Trm KLRB1+CCR5+
PLEKHA7	is_ti	-2.90089	Blood	2.27061e-09	2.38613e-08	T/ILC	CD4+ T	CD4+ Trm KLRB1+CCR5+
SELPLG	is_ti	-0.555569	Blood	2.27664e-09	2.39037e-08	T/ILC	CD4+ T	CD4+ Trm KLRB1+CCR5+
LRRN3	is_ti	1.43396	Ti	2.30308e-09	2.41602e-08	T/ILC	CD4+ T	CD4+ Trm KLRB1+CCR5+
CD37	is_ti	-0.358409	Blood	2.32856e-09	2.4406e-08	T/ILC	CD4+ T	CD4+ Trm KLRB1+CCR5+
TMPRSS3	is_ti	1.46841	Ti	2.35428e-09	2.46539e-08	T/ILC	CD4+ T	CD4+ Trm KLRB1+CCR5+
ZBTB38	is_ti	0.499482	Ti	2.3846e-09	2.49497e-08	T/ILC	CD4+ T	CD4+ Trm KLRB1+CCR5+
ORMDL2	is_ti	0.622253	Ti	2.39631e-09	2.50503e-08	T/ILC	CD4+ T	CD4+ Trm KLRB1+CCR5+
IFT27	is_ti	0.743288	Ti	2.40078e-09	2.5075e-08	T/ILC	CD4+ T	CD4+ Trm KLRB1+CCR5+
ITGAV	is_ti	0.885735	Ti	2.48462e-09	2.59281e-08	T/ILC	CD4+ T	CD4+ Trm KLRB1+CCR5+
CHMP7	is_ti	-0.58577	Blood	2.51915e-09	2.62655e-08	T/ILC	CD4+ T	CD4+ Trm KLRB1+CCR5+
CHST15	is_ti	1.39362	Ti	2.53588e-09	2.64169e-08	T/ILC	CD4+ T	CD4+ Trm KLRB1+CCR5+
SEMA4C	is_ti	-1.12905	Blood	2.55135e-09	2.65549e-08	T/ILC	CD4+ T	CD4+ Trm KLRB1+CCR5+
MIS18BP1	is_ti	0.556748	Ti	2.57339e-09	2.6761e-08	T/ILC	CD4+ T	CD4+ Trm KLRB1+CCR5+
DMTF1	is_ti	0.401132	Ti	2.59332e-09	2.69449e-08	T/ILC	CD4+ T	CD4+ Trm KLRB1+CCR5+
GPSM3	is_ti	-0.364039	Blood	2.61268e-09	2.71224e-08	T/ILC	CD4+ T	CD4+ Trm KLRB1+CCR5+
PDIA3	is_ti	0.526221	Ti	2.65264e-09	2.75134e-08	T/ILC	CD4+ T	CD4+ Trm KLRB1+CCR5+
FAM117B	is_ti	-0.865742	Blood	2.68831e-09	2.78592e-08	T/ILC	CD4+ T	CD4+ Trm KLRB1+CCR5+
HELB	is_ti	-0.469663	Blood	2.7413e-09	2.83838e-08	T/ILC	CD4+ T	CD4+ Trm KLRB1+CCR5+
EPN2	is_ti	1.19494	Ti	2.89025e-09	2.99001e-08	T/ILC	CD4+ T	CD4+ Trm KLRB1+CCR5+
AL121603.2	is_ti	-1.32639	Blood	2.90301e-09	3.00061e-08	T/ILC	CD4+ T	CD4+ Trm KLRB1+CCR5+
DNAJA1	is_ti	0.445839	Ti	2.96579e-09	3.06285e-08	T/ILC	CD4+ T	CD4+ Trm KLRB1+CCR5+
HNRNPAB	is_ti	0.71487	Ti	2.97843e-09	3.07326e-08	T/ILC	CD4+ T	CD4+ Trm KLRB1+CCR5+
CXCR3	is_ti	-0.957948	Blood	3.09661e-09	3.19244e-08	T/ILC	CD4+ T	CD4+ Trm KLRB1+CCR5+
TUT7	is_ti	0.408022	Ti	3.19461e-09	3.29065e-08	T/ILC	CD4+ T	CD4+ Trm KLRB1+CCR5+
ANTXR2	is_ti	-0.568694	Blood	3.31672e-09	3.41348e-08	T/ILC	CD4+ T	CD4+ Trm KLRB1+CCR5+
SUGCT	is_ti	-2.16814	Blood	3.33352e-09	3.42782e-08	T/ILC	CD4+ T	CD4+ Trm KLRB1+CCR5+
CPA5	is_ti	-1.64057	Blood	3.41926e-09	3.51297e-08	T/ILC	CD4+ T	CD4+ Trm KLRB1+CCR5+
TNIP1	is_ti	0.555981	Ti	3.44762e-09	3.53906e-08	T/ILC	CD4+ T	CD4+ Trm KLRB1+CCR5+
TMCC3	is_ti	1.45337	Ti	3.56516e-09	3.65658e-08	T/ILC	CD4+ T	CD4+ Trm KLRB1+CCR5+
PFDN5	is_ti	-0.369912	Blood	3.58142e-09	3.67011e-08	T/ILC	CD4+ T	CD4+ Trm KLRB1+CCR5+
LINC01303	is_ti	-1.41929	Blood	3.62096e-09	3.70745e-08	T/ILC	CD4+ T	CD4+ Trm KLRB1+CCR5+
ZMPSTE24	is_ti	0.649776	Ti	3.67057e-09	3.75503e-08	T/ILC	CD4+ T	CD4+ Trm KLRB1+CCR5+
AC097534.2	is_ti	-1.36269	Blood	3.68611e-09	3.76771e-08	T/ILC	CD4+ T	CD4+ Trm KLRB1+CCR5+
ILK	is_ti	0.562556	Ti	3.69396e-09	3.7725e-08	T/ILC	CD4+ T	CD4+ Trm KLRB1+CCR5+
KLHL24	is_ti	-0.757461	Blood	3.8186e-09	3.89647e-08	T/ILC	CD4+ T	CD4+ Trm KLRB1+CCR5+
CBX5	is_ti	0.500356	Ti	3.85736e-09	3.93267e-08	T/ILC	CD4+ T	CD4+ Trm KLRB1+CCR5+
IL15RA	is_ti	0.798056	Ti	3.98421e-09	4.05853e-08	T/ILC	CD4+ T	CD4+ Trm KLRB1+CCR5+
DNAH7	is_ti	-1.73702	Blood	4.00019e-09	4.07134e-08	T/ILC	CD4+ T	CD4+ Trm KLRB1+CCR5+
CHD9	is_ti	0.517647	Ti	4.04005e-09	4.10841e-08	T/ILC	CD4+ T	CD4+ Trm KLRB1+CCR5+
GOLM1	is_ti	-1.87071	Blood	4.04398e-09	4.10892e-08	T/ILC	CD4+ T	CD4+ Trm KLRB1+CCR5+
ERP27	is_ti	-0.811515	Blood	4.10949e-09	4.17193e-08	T/ILC	CD4+ T	CD4+ Trm KLRB1+CCR5+
WIPI1	is_ti	0.943959	Ti	4.14589e-09	4.20532e-08	T/ILC	CD4+ T	CD4+ Trm KLRB1+CCR5+
EIF4G2	is_ti	0.427346	Ti	4.15041e-09	4.20633e-08	T/ILC	CD4+ T	CD4+ Trm KLRB1+CCR5+
AC090152.1	is_ti	1.17958	Ti	4.15493e-09	4.20735e-08	T/ILC	CD4+ T	CD4+ Trm KLRB1+CCR5+
UEVLD	is_ti	0.959501	Ti	4.18762e-09	4.23687e-08	T/ILC	CD4+ T	CD4+ Trm KLRB1+CCR5+
CLEC7A	is_ti	1.32411	Ti	4.39282e-09	4.44072e-08	T/ILC	CD4+ T	CD4+ Trm KLRB1+CCR5+
PNP	is_ti	0.570526	Ti	4.45857e-09	4.50275e-08	T/ILC	CD4+ T	CD4+ Trm KLRB1+CCR5+
RAB29	is_ti	-0.58925	Blood	4.46512e-09	4.50275e-08	T/ILC	CD4+ T	CD4+ Trm KLRB1+CCR5+
TG	is_ti	0.763835	Ti	4.46547e-09	4.50275e-08	T/ILC	CD4+ T	CD4+ Trm KLRB1+CCR5+
SNX25	is_ti	0.851459	Ti	4.50587e-09	4.53966e-08	T/ILC	CD4+ T	CD4+ Trm KLRB1+CCR5+
GRAMD1B	is_ti	1.11195	Ti	4.60499e-09	4.63561e-08	T/ILC	CD4+ T	CD4+ Trm KLRB1+CCR5+
CPNE8	is_ti	-1.08621	Blood	4.61183e-09	4.63859e-08	T/ILC	CD4+ T	CD4+ Trm KLRB1+CCR5+
BZW1	is_ti	0.475813	Ti	4.63315e-09	4.65612e-08	T/ILC	CD4+ T	CD4+ Trm KLRB1+CCR5+
SMAGP	is_ti	-1.97069	Blood	4.66063e-09	4.6798e-08	T/ILC	CD4+ T	CD4+ Trm KLRB1+CCR5+
PLEKHG6	is_ti	-2.29504	Blood	4.67007e-09	4.68535e-08	T/ILC	CD4+ T	CD4+ Trm KLRB1+CCR5+
SYNM	is_ti	-1.85153	Blood	4.68611e-09	4.6975e-08	T/ILC	CD4+ T	CD4+ Trm KLRB1+CCR5+
NUP62	is_ti	0.66245	Ti	4.7329e-09	4.74043e-08	T/ILC	CD4+ T	CD4+ Trm KLRB1+CCR5+
ANK3	is_ti	-0.677659	Blood	4.75273e-09	4.75631e-08	T/ILC	CD4+ T	CD4+ Trm KLRB1+CCR5+
LIMK1	is_ti	0.96211	Ti	4.82302e-09	4.82262e-08	T/ILC	CD4+ T	CD4+ Trm KLRB1+CCR5+
CFAP161	is_ti	-1.43016	Blood	4.89535e-09	4.89086e-08	T/ILC	CD4+ T	CD4+ Trm KLRB1+CCR5+
AC018523.2	is_ti	-1.16903	Blood	4.92768e-09	4.91904e-08	T/ILC	CD4+ T	CD4+ Trm KLRB1+CCR5+
EGLN2	is_ti	-1.17792	Blood	4.9594e-09	4.94657e-08	T/ILC	CD4+ T	CD4+ Trm KLRB1+CCR5+
DNAI2	is_ti	-1.26051	Blood	4.97026e-09	4.95327e-08	T/ILC	CD4+ T	CD4+ Trm KLRB1+CCR5+
MYOT	is_ti	-1.17856	Blood	5.0112e-09	4.98992e-08	T/ILC	CD4+ T	CD4+ Trm KLRB1+CCR5+
SPINK2	is_ti	1.46668	Ti	5.03728e-09	5.01172e-08	T/ILC	CD4+ T	CD4+ Trm KLRB1+CCR5+
SESN3	is_ti	-0.881414	Blood	5.07054e-09	5.04061e-08	T/ILC	CD4+ T	CD4+ Trm KLRB1+CCR5+
TMEM30A	is_ti	0.651011	Ti	5.10997e-09	5.0756e-08	T/ILC	CD4+ T	CD4+ Trm KLRB1+CCR5+
SLC52A1	is_ti	1.82758	Ti	5.19533e-09	5.15609e-08	T/ILC	CD4+ T	CD4+ Trm KLRB1+CCR5+
PIP4P2	is_ti	-0.92877	Blood	5.21603e-09	5.17235e-08	T/ILC	CD4+ T	CD4+ Trm KLRB1+CCR5+
EPS8	is_ti	-1.97194	Blood	5.33039e-09	5.28137e-08	T/ILC	CD4+ T	CD4+ Trm KLRB1+CCR5+
OAT	is_ti	-2.74139	Blood	5.37774e-09	5.32387e-08	T/ILC	CD4+ T	CD4+ Trm KLRB1+CCR5+
KIAA1551	is_ti	0.339524	Ti	5.43227e-09	5.37341e-08	T/ILC	CD4+ T	CD4+ Trm KLRB1+CCR5+
SLC12A6	is_ti	-0.627541	Blood	5.46237e-09	5.39872e-08	T/ILC	CD4+ T	CD4+ Trm KLRB1+CCR5+
ZSWIM5	is_ti	0.984396	Ti	5.54508e-09	5.47593e-08	T/ILC	CD4+ T	CD4+ Trm KLRB1+CCR5+
FAM160A1	is_ti	-1.71013	Blood	5.55812e-09	5.48429e-08	T/ILC	CD4+ T	CD4+ Trm KLRB1+CCR5+
DCUN1D1	is_ti	0.631598	Ti	5.59592e-09	5.51703e-08	T/ILC	CD4+ T	CD4+ Trm KLRB1+CCR5+
NAA16	is_ti	-0.515194	Blood	5.70114e-09	5.61614e-08	T/ILC	CD4+ T	CD4+ Trm KLRB1+CCR5+
CUBN	is_ti	-3.09879	Blood	5.83575e-09	5.74401e-08	T/ILC	CD4+ T	CD4+ Trm KLRB1+CCR5+
PDK3	is_ti	0.579104	Ti	5.86598e-09	5.76901e-08	T/ILC	CD4+ T	CD4+ Trm KLRB1+CCR5+
FAM120AOS	is_ti	0.668436	Ti	6.07948e-09	5.97407e-08	T/ILC	CD4+ T	CD4+ Trm KLRB1+CCR5+
AC025188.1	is_ti	-1.20368	Blood	6.1024e-09	5.99167e-08	T/ILC	CD4+ T	CD4+ Trm KLRB1+CCR5+
MARK2	is_ti	0.498735	Ti	6.12457e-09	6.00851e-08	T/ILC	CD4+ T	CD4+ Trm KLRB1+CCR5+
SAP30L-AS1	is_ti	0.735255	Ti	6.21754e-09	6.09472e-08	T/ILC	CD4+ T	CD4+ Trm KLRB1+CCR5+
LIMA1	is_ti	-2.78475	Blood	6.25657e-09	6.12796e-08	T/ILC	CD4+ T	CD4+ Trm KLRB1+CCR5+
MDM2	is_ti	0.538418	Ti	6.3182e-09	6.18325e-08	T/ILC	CD4+ T	CD4+ Trm KLRB1+CCR5+
ZBTB16	is_ti	1.26584	Ti	6.59275e-09	6.44666e-08	T/ILC	CD4+ T	CD4+ Trm KLRB1+CCR5+
QPCT	is_ti	0.975011	Ti	6.62845e-09	6.47627e-08	T/ILC	CD4+ T	CD4+ Trm KLRB1+CCR5+
CTSF	is_ti	-1.32212	Blood	6.74406e-09	6.58386e-08	T/ILC	CD4+ T	CD4+ Trm KLRB1+CCR5+
SETD3	is_ti	0.571969	Ti	6.85981e-09	6.69139e-08	T/ILC	CD4+ T	CD4+ Trm KLRB1+CCR5+
TTC13	is_ti	0.703966	Ti	6.94349e-09	6.76749e-08	T/ILC	CD4+ T	CD4+ Trm KLRB1+CCR5+
APEX1	is_ti	-0.481559	Blood	6.99052e-09	6.80779e-08	T/ILC	CD4+ T	CD4+ Trm KLRB1+CCR5+
TUBA1A	is_ti	0.6837	Ti	7.01816e-09	6.82915e-08	T/ILC	CD4+ T	CD4+ Trm KLRB1+CCR5+
ACADS	is_ti	-2.23488	Blood	7.03622e-09	6.84115e-08	T/ILC	CD4+ T	CD4+ Trm KLRB1+CCR5+
VEGFB	is_ti	0.623598	Ti	7.04719e-09	6.84289e-08	T/ILC	CD4+ T	CD4+ Trm KLRB1+CCR5+
PBXIP1	is_ti	0.488453	Ti	7.04945e-09	6.84289e-08	T/ILC	CD4+ T	CD4+ Trm KLRB1+CCR5+
ALOX5AP	is_ti	0.689345	Ti	7.0801e-09	6.86706e-08	T/ILC	CD4+ T	CD4+ Trm KLRB1+CCR5+
HECA	is_ti	-0.442424	Blood	7.09822e-09	6.87906e-08	T/ILC	CD4+ T	CD4+ Trm KLRB1+CCR5+
BEX4	is_ti	-0.840457	Blood	7.23373e-09	7.00471e-08	T/ILC	CD4+ T	CD4+ Trm KLRB1+CCR5+
UBASH3A	is_ti	0.603345	Ti	7.29022e-09	7.0537e-08	T/ILC	CD4+ T	CD4+ Trm KLRB1+CCR5+
ARRDC3-AS1	is_ti	0.835703	Ti	7.36011e-09	7.11557e-08	T/ILC	CD4+ T	CD4+ Trm KLRB1+CCR5+
IGKC	is_ti	3.02701	Ti	7.75458e-09	7.49087e-08	T/ILC	CD4+ T	CD4+ Trm KLRB1+CCR5+
DIP2C	is_ti	-1.79098	Blood	7.96085e-09	7.68392e-08	T/ILC	CD4+ T	CD4+ Trm KLRB1+CCR5+
RBM8A	is_ti	0.47192	Ti	7.98541e-09	7.70141e-08	T/ILC	CD4+ T	CD4+ Trm KLRB1+CCR5+
ATG9B	is_ti	-1.32668	Blood	8.00351e-09	7.71265e-08	T/ILC	CD4+ T	CD4+ Trm KLRB1+CCR5+
PBX4	is_ti	0.616407	Ti	8.36763e-09	8.05705e-08	T/ILC	CD4+ T	CD4+ Trm KLRB1+CCR5+
ADAM19	is_ti	0.580035	Ti	8.64749e-09	8.31982e-08	T/ILC	CD4+ T	CD4+ Trm KLRB1+CCR5+
BAG2	is_ti	-0.93111	Blood	8.65862e-09	8.32383e-08	T/ILC	CD4+ T	CD4+ Trm KLRB1+CCR5+
IKBIP	is_ti	0.691948	Ti	8.83622e-09	8.48645e-08	T/ILC	CD4+ T	CD4+ Trm KLRB1+CCR5+
ADAMTS6	is_ti	-1.67635	Blood	8.84198e-09	8.48645e-08	T/ILC	CD4+ T	CD4+ Trm KLRB1+CCR5+
AC020916.1	is_ti	1.10648	Ti	9.01026e-09	8.64103e-08	T/ILC	CD4+ T	CD4+ Trm KLRB1+CCR5+
LGALS1	is_ti	-0.942922	Blood	9.04178e-09	8.66431e-08	T/ILC	CD4+ T	CD4+ Trm KLRB1+CCR5+
CKAP2	is_ti	0.970225	Ti	9.08871e-09	8.70231e-08	T/ILC	CD4+ T	CD4+ Trm KLRB1+CCR5+
TBC1D15	is_ti	-0.466386	Blood	9.15943e-09	8.76301e-08	T/ILC	CD4+ T	CD4+ Trm KLRB1+CCR5+
GPR171	is_ti	0.604836	Ti	9.18454e-09	8.78001e-08	T/ILC	CD4+ T	CD4+ Trm KLRB1+CCR5+
CFAP36	is_ti	-0.462736	Blood	9.34303e-09	8.92438e-08	T/ILC	CD4+ T	CD4+ Trm KLRB1+CCR5+
GOLGB1	is_ti	0.58415	Ti	9.43918e-09	9.00903e-08	T/ILC	CD4+ T	CD4+ Trm KLRB1+CCR5+
PIK3CA	is_ti	-0.577893	Blood	9.68121e-09	9.23267e-08	T/ILC	CD4+ T	CD4+ Trm KLRB1+CCR5+
AC008892.1	is_ti	-1.14586	Blood	9.82339e-09	9.36079e-08	T/ILC	CD4+ T	CD4+ Trm KLRB1+CCR5+
TOB1	is_ti	-1.54224	Blood	9.84385e-09	9.37282e-08	T/ILC	CD4+ T	CD4+ Trm KLRB1+CCR5+
YWHAQ	is_ti	0.496513	Ti	9.93036e-09	9.44766e-08	T/ILC	CD4+ T	CD4+ Trm KLRB1+CCR5+
CTH	is_ti	-1.4867	Blood	9.94997e-09	9.4588e-08	T/ILC	CD4+ T	CD4+ Trm KLRB1+CCR5+
TSNAX-DISC1	is_ti	-1.29304	Blood	9.98599e-09	9.4855e-08	T/ILC	CD4+ T	CD4+ Trm KLRB1+CCR5+
SSBP4	is_ti	0.513666	Ti	1.00743e-08	9.56177e-08	T/ILC	CD4+ T	CD4+ Trm KLRB1+CCR5+
ASB13	is_ti	-1.73417	Blood	1.01173e-08	9.59501e-08	T/ILC	CD4+ T	CD4+ Trm KLRB1+CCR5+
MAP4K4	is_ti	-0.421497	Blood	1.03199e-08	9.77936e-08	T/ILC	CD4+ T	CD4+ Trm KLRB1+CCR5+
CLEC2B	is_ti	0.381557	Ti	1.0332e-08	9.7831e-08	T/ILC	CD4+ T	CD4+ Trm KLRB1+CCR5+
ARHGAP21	is_ti	1.22993	Ti	1.05384e-08	9.97058e-08	T/ILC	CD4+ T	CD4+ Trm KLRB1+CCR5+
ABHD17B	is_ti	0.666073	Ti	1.08776e-08	1.02834e-07	T/ILC	CD4+ T	CD4+ Trm KLRB1+CCR5+
PHTF1	is_ti	0.869015	Ti	1.09107e-08	1.03066e-07	T/ILC	CD4+ T	CD4+ Trm KLRB1+CCR5+
AC017002.5	is_ti	1.19222	Ti	1.10616e-08	1.04408e-07	T/ILC	CD4+ T	CD4+ Trm KLRB1+CCR5+
FBL	is_ti	-0.571569	Blood	1.10968e-08	1.04658e-07	T/ILC	CD4+ T	CD4+ Trm KLRB1+CCR5+
CRIP1	is_ti	-0.913326	Blood	1.12375e-08	1.05902e-07	T/ILC	CD4+ T	CD4+ Trm KLRB1+CCR5+
SNAP29	is_ti	0.569886	Ti	1.14281e-08	1.07613e-07	T/ILC	CD4+ T	CD4+ Trm KLRB1+CCR5+
ZSWIM4	is_ti	0.99605	Ti	1.15891e-08	1.09043e-07	T/ILC	CD4+ T	CD4+ Trm KLRB1+CCR5+
ZFP37	is_ti	-1.12696	Blood	1.16007e-08	1.09067e-07	T/ILC	CD4+ T	CD4+ Trm KLRB1+CCR5+
ACLY	is_ti	0.547327	Ti	1.16483e-08	1.09363e-07	T/ILC	CD4+ T	CD4+ Trm KLRB1+CCR5+
AC007384.1	is_ti	1.10867	Ti	1.16506e-08	1.09363e-07	T/ILC	CD4+ T	CD4+ Trm KLRB1+CCR5+
S1PR2	is_ti	0.99834	Ti	1.19175e-08	1.11781e-07	T/ILC	CD4+ T	CD4+ Trm KLRB1+CCR5+
KSR1	is_ti	0.865997	Ti	1.21662e-08	1.14025e-07	T/ILC	CD4+ T	CD4+ Trm KLRB1+CCR5+
EAPP	is_ti	-0.470992	Blood	1.2359e-08	1.15741e-07	T/ILC	CD4+ T	CD4+ Trm KLRB1+CCR5+
PHPT1	is_ti	0.74962	Ti	1.25737e-08	1.17659e-07	T/ILC	CD4+ T	CD4+ Trm KLRB1+CCR5+
NDFIP1	is_ti	-0.418552	Blood	1.26688e-08	1.18457e-07	T/ILC	CD4+ T	CD4+ Trm KLRB1+CCR5+
PCGF5	is_ti	-0.379046	Blood	1.27438e-08	1.19065e-07	T/ILC	CD4+ T	CD4+ Trm KLRB1+CCR5+
SPATC1L	is_ti	-1.46687	Blood	1.27643e-08	1.19163e-07	T/ILC	CD4+ T	CD4+ Trm KLRB1+CCR5+
BCL2L1	is_ti	0.777587	Ti	1.32289e-08	1.23404e-07	T/ILC	CD4+ T	CD4+ Trm KLRB1+CCR5+
ACER3	is_ti	0.806461	Ti	1.3407e-08	1.24968e-07	T/ILC	CD4+ T	CD4+ Trm KLRB1+CCR5+
POMP	is_ti	0.50746	Ti	1.34663e-08	1.25424e-07	T/ILC	CD4+ T	CD4+ Trm KLRB1+CCR5+
FSD1	is_ti	1.24457	Ti	1.34816e-08	1.25468e-07	T/ILC	CD4+ T	CD4+ Trm KLRB1+CCR5+
PHACTR2-AS1	is_ti	0.952081	Ti	1.35374e-08	1.25889e-07	T/ILC	CD4+ T	CD4+ Trm KLRB1+CCR5+
TENT5C	is_ti	1.01626	Ti	1.36405e-08	1.26749e-07	T/ILC	CD4+ T	CD4+ Trm KLRB1+CCR5+
PEAK1	is_ti	1.07684	Ti	1.37923e-08	1.28061e-07	T/ILC	CD4+ T	CD4+ Trm KLRB1+CCR5+
TBL1XR1	is_ti	0.425187	Ti	1.39392e-08	1.29324e-07	T/ILC	CD4+ T	CD4+ Trm KLRB1+CCR5+
UBAC2	is_ti	0.324859	Ti	1.39688e-08	1.2941e-07	T/ILC	CD4+ T	CD4+ Trm KLRB1+CCR5+
LTA	is_ti	1.12956	Ti	1.39701e-08	1.2941e-07	T/ILC	CD4+ T	CD4+ Trm KLRB1+CCR5+
ELK3	is_ti	0.538134	Ti	1.40332e-08	1.29894e-07	T/ILC	CD4+ T	CD4+ Trm KLRB1+CCR5+
TACC1	is_ti	0.742683	Ti	1.4334e-08	1.32576e-07	T/ILC	CD4+ T	CD4+ Trm KLRB1+CCR5+
NME2	is_ti	-1.32557	Blood	1.46977e-08	1.35834e-07	T/ILC	CD4+ T	CD4+ Trm KLRB1+CCR5+
NAP1L2	is_ti	-1.15699	Blood	1.47945e-08	1.36624e-07	T/ILC	CD4+ T	CD4+ Trm KLRB1+CCR5+
FAH	is_ti	1.06178	Ti	1.48074e-08	1.36638e-07	T/ILC	CD4+ T	CD4+ Trm KLRB1+CCR5+
AC010978.1	is_ti	-0.867333	Blood	1.48996e-08	1.373e-07	T/ILC	CD4+ T	CD4+ Trm KLRB1+CCR5+
CA2	is_ti	2.11432	Ti	1.49022e-08	1.373e-07	T/ILC	CD4+ T	CD4+ Trm KLRB1+CCR5+
ESR1	is_ti	-1.2681	Blood	1.49641e-08	1.37764e-07	T/ILC	CD4+ T	CD4+ Trm KLRB1+CCR5+
ZNF286B	is_ti	-0.927737	Blood	1.50271e-08	1.38238e-07	T/ILC	CD4+ T	CD4+ Trm KLRB1+CCR5+
DDX3X	is_ti	0.383613	Ti	1.50631e-08	1.38462e-07	T/ILC	CD4+ T	CD4+ Trm KLRB1+CCR5+
NCF4	is_ti	0.831923	Ti	1.51617e-08	1.39262e-07	T/ILC	CD4+ T	CD4+ Trm KLRB1+CCR5+
NCKAP1L	is_ti	0.413337	Ti	1.53322e-08	1.4072e-07	T/ILC	CD4+ T	CD4+ Trm KLRB1+CCR5+
AC079793.1	is_ti	-0.910632	Blood	1.61017e-08	1.47669e-07	T/ILC	CD4+ T	CD4+ Trm KLRB1+CCR5+
GNAQ	is_ti	-0.730508	Blood	1.6265e-08	1.49052e-07	T/ILC	CD4+ T	CD4+ Trm KLRB1+CCR5+
ADAM23	is_ti	-1.41358	Blood	1.63521e-08	1.49632e-07	T/ILC	CD4+ T	CD4+ Trm KLRB1+CCR5+
TMEM178B	is_ti	-1.76522	Blood	1.63533e-08	1.49632e-07	T/ILC	CD4+ T	CD4+ Trm KLRB1+CCR5+
FABP5	is_ti	1.55855	Ti	1.64043e-08	1.49984e-07	T/ILC	CD4+ T	CD4+ Trm KLRB1+CCR5+
LRRC8B	is_ti	-0.758773	Blood	1.66373e-08	1.51998e-07	T/ILC	CD4+ T	CD4+ Trm KLRB1+CCR5+
AL035701.1	is_ti	-1.20935	Blood	1.6799e-08	1.53358e-07	T/ILC	CD4+ T	CD4+ Trm KLRB1+CCR5+
AKT3	is_ti	-0.514884	Blood	1.6859e-08	1.53788e-07	T/ILC	CD4+ T	CD4+ Trm KLRB1+CCR5+
DLEU2	is_ti	0.537843	Ti	1.70558e-08	1.55466e-07	T/ILC	CD4+ T	CD4+ Trm KLRB1+CCR5+
EHBP1L1	is_ti	0.603904	Ti	1.72242e-08	1.5688e-07	T/ILC	CD4+ T	CD4+ Trm KLRB1+CCR5+
PGAP1	is_ti	-2.31186	Blood	1.72413e-08	1.56917e-07	T/ILC	CD4+ T	CD4+ Trm KLRB1+CCR5+
AC109454.2	is_ti	-1.08186	Blood	1.74575e-08	1.58764e-07	T/ILC	CD4+ T	CD4+ Trm KLRB1+CCR5+
DOCK8	is_ti	0.326876	Ti	1.75024e-08	1.59051e-07	T/ILC	CD4+ T	CD4+ Trm KLRB1+CCR5+
RFLNB	is_ti	0.616695	Ti	1.75525e-08	1.59385e-07	T/ILC	CD4+ T	CD4+ Trm KLRB1+CCR5+
LRCH1	is_ti	0.493817	Ti	1.77726e-08	1.61261e-07	T/ILC	CD4+ T	CD4+ Trm KLRB1+CCR5+
SPTY2D1	is_ti	0.606485	Ti	1.79318e-08	1.62583e-07	T/ILC	CD4+ T	CD4+ Trm KLRB1+CCR5+
AC020911.2	is_ti	-1.73523	Blood	1.79551e-08	1.6267e-07	T/ILC	CD4+ T	CD4+ Trm KLRB1+CCR5+
MINDY1	is_ti	-1.39843	Blood	1.83387e-08	1.6602e-07	T/ILC	CD4+ T	CD4+ Trm KLRB1+CCR5+
OSBPL8	is_ti	-0.323209	Blood	1.84279e-08	1.66702e-07	T/ILC	CD4+ T	CD4+ Trm KLRB1+CCR5+
ITGA2	is_ti	-1.64335	Blood	1.85768e-08	1.67921e-07	T/ILC	CD4+ T	CD4+ Trm KLRB1+CCR5+
SMAP2	is_ti	-0.421701	Blood	1.86241e-08	1.68222e-07	T/ILC	CD4+ T	CD4+ Trm KLRB1+CCR5+
LIPT2	is_ti	-1.41347	Blood	1.8741e-08	1.6915e-07	T/ILC	CD4+ T	CD4+ Trm KLRB1+CCR5+
CHFR	is_ti	0.52307	Ti	1.92829e-08	1.7391e-07	T/ILC	CD4+ T	CD4+ Trm KLRB1+CCR5+
LIG4	is_ti	0.921535	Ti	1.99864e-08	1.80119e-07	T/ILC	CD4+ T	CD4+ Trm KLRB1+CCR5+
HYLS1	is_ti	-0.874405	Blood	2.00596e-08	1.80642e-07	T/ILC	CD4+ T	CD4+ Trm KLRB1+CCR5+
NINJ1	is_ti	-1.01093	Blood	2.00926e-08	1.80804e-07	T/ILC	CD4+ T	CD4+ Trm KLRB1+CCR5+
ATP5PO	is_ti	-0.491959	Blood	2.06722e-08	1.85878e-07	T/ILC	CD4+ T	CD4+ Trm KLRB1+CCR5+
STAM2	is_ti	0.634448	Ti	2.08929e-08	1.87722e-07	T/ILC	CD4+ T	CD4+ Trm KLRB1+CCR5+
ARPC2	is_ti	0.281816	Ti	2.16502e-08	1.94381e-07	T/ILC	CD4+ T	CD4+ Trm KLRB1+CCR5+
AL035563.1	is_ti	-1.23873	Blood	2.21742e-08	1.98936e-07	T/ILC	CD4+ T	CD4+ Trm KLRB1+CCR5+
RPS26	is_ti	-0.668109	Blood	2.23323e-08	2.00204e-07	T/ILC	CD4+ T	CD4+ Trm KLRB1+CCR5+
ZNF720	is_ti	0.53938	Ti	2.28434e-08	2.04633e-07	T/ILC	CD4+ T	CD4+ Trm KLRB1+CCR5+
TMEM245	is_ti	-0.447378	Blood	2.29177e-08	2.05144e-07	T/ILC	CD4+ T	CD4+ Trm KLRB1+CCR5+
KLF10	is_ti	0.94031	Ti	2.30825e-08	2.06465e-07	T/ILC	CD4+ T	CD4+ Trm KLRB1+CCR5+
AC073320.1	is_ti	-1.11486	Blood	2.31071e-08	2.0653e-07	T/ILC	CD4+ T	CD4+ Trm KLRB1+CCR5+
RFTN1	is_ti	0.430031	Ti	2.31696e-08	2.06934e-07	T/ILC	CD4+ T	CD4+ Trm KLRB1+CCR5+
ARF6	is_ti	0.432149	Ti	2.35497e-08	2.10172e-07	T/ILC	CD4+ T	CD4+ Trm KLRB1+CCR5+
TOR1A	is_ti	0.78785	Ti	2.36317e-08	2.10679e-07	T/ILC	CD4+ T	CD4+ Trm KLRB1+CCR5+
NEK10	is_ti	1.16961	Ti	2.36417e-08	2.10679e-07	T/ILC	CD4+ T	CD4+ Trm KLRB1+CCR5+
CXCR4	is_ti	-1.0203	Blood	2.36663e-08	2.10741e-07	T/ILC	CD4+ T	CD4+ Trm KLRB1+CCR5+
MINK1	is_ti	-0.729238	Blood	2.38592e-08	2.12301e-07	T/ILC	CD4+ T	CD4+ Trm KLRB1+CCR5+
ZNF69	is_ti	-1.4297	Blood	2.39201e-08	2.12685e-07	T/ILC	CD4+ T	CD4+ Trm KLRB1+CCR5+
CFH	is_ti	-1.72711	Blood	2.40054e-08	2.13284e-07	T/ILC	CD4+ T	CD4+ Trm KLRB1+CCR5+
MR1	is_ti	0.661501	Ti	2.43869e-08	2.16513e-07	T/ILC	CD4+ T	CD4+ Trm KLRB1+CCR5+
AL158198.1	is_ti	1.10971	Ti	2.46968e-08	2.19101e-07	T/ILC	CD4+ T	CD4+ Trm KLRB1+CCR5+
PNKP	is_ti	0.555766	Ti	2.4748e-08	2.19393e-07	T/ILC	CD4+ T	CD4+ Trm KLRB1+CCR5+
CUTA	is_ti	-0.39855	Blood	2.49145e-08	2.20705e-07	T/ILC	CD4+ T	CD4+ Trm KLRB1+CCR5+
CXorf57	is_ti	-1.21008	Blood	2.49808e-08	2.21129e-07	T/ILC	CD4+ T	CD4+ Trm KLRB1+CCR5+
DPF3	is_ti	1.409	Ti	2.6488e-08	2.34298e-07	T/ILC	CD4+ T	CD4+ Trm KLRB1+CCR5+
GLG1	is_ti	-0.35197	Blood	2.70532e-08	2.3912e-07	T/ILC	CD4+ T	CD4+ Trm KLRB1+CCR5+
MLLT6	is_ti	0.453987	Ti	2.73477e-08	2.41544e-07	T/ILC	CD4+ T	CD4+ Trm KLRB1+CCR5+
HNRNPA3	is_ti	0.337938	Ti	2.76796e-08	2.44296e-07	T/ILC	CD4+ T	CD4+ Trm KLRB1+CCR5+
PDP1	is_ti	-0.875426	Blood	2.78125e-08	2.45287e-07	T/ILC	CD4+ T	CD4+ Trm KLRB1+CCR5+
TOMM20	is_ti	-0.415421	Blood	2.79455e-08	2.46279e-07	T/ILC	CD4+ T	CD4+ Trm KLRB1+CCR5+
ARGLU1	is_ti	0.341375	Ti	2.82943e-08	2.49169e-07	T/ILC	CD4+ T	CD4+ Trm KLRB1+CCR5+
PHYKPL	is_ti	0.529029	Ti	2.87132e-08	2.52672e-07	T/ILC	CD4+ T	CD4+ Trm KLRB1+CCR5+
AC009133.3	is_ti	-0.98552	Blood	2.89125e-08	2.54239e-07	T/ILC	CD4+ T	CD4+ Trm KLRB1+CCR5+
CHD7	is_ti	0.597385	Ti	2.901e-08	2.54909e-07	T/ILC	CD4+ T	CD4+ Trm KLRB1+CCR5+
MORC2-AS1	is_ti	-1.05197	Blood	2.9316e-08	2.57409e-07	T/ILC	CD4+ T	CD4+ Trm KLRB1+CCR5+
LFNG	is_ti	-0.900019	Blood	2.94033e-08	2.57985e-07	T/ILC	CD4+ T	CD4+ Trm KLRB1+CCR5+
CCDC196	is_ti	-1.32949	Blood	2.94377e-08	2.58098e-07	T/ILC	CD4+ T	CD4+ Trm KLRB1+CCR5+
KLHDC2	is_ti	-0.458076	Blood	2.94796e-08	2.58275e-07	T/ILC	CD4+ T	CD4+ Trm KLRB1+CCR5+
AC092652.1	is_ti	-1.16194	Blood	2.96963e-08	2.59984e-07	T/ILC	CD4+ T	CD4+ Trm KLRB1+CCR5+
RASA2	is_ti	0.413136	Ti	3.03825e-08	2.65797e-07	T/ILC	CD4+ T	CD4+ Trm KLRB1+CCR5+
HOXB4	is_ti	0.834263	Ti	3.05306e-08	2.66898e-07	T/ILC	CD4+ T	CD4+ Trm KLRB1+CCR5+
RPS11	is_ti	-0.460799	Blood	3.11818e-08	2.72391e-07	T/ILC	CD4+ T	CD4+ Trm KLRB1+CCR5+
FRMD4B	is_ti	1.25333	Ti	3.18075e-08	2.77654e-07	T/ILC	CD4+ T	CD4+ Trm KLRB1+CCR5+
LINC00854	is_ti	0.959483	Ti	3.2921e-08	2.87164e-07	T/ILC	CD4+ T	CD4+ Trm KLRB1+CCR5+
FOXO1	is_ti	0.46141	Ti	3.31103e-08	2.88605e-07	T/ILC	CD4+ T	CD4+ Trm KLRB1+CCR5+
IGHA1	is_ti	2.61674	Ti	3.39056e-08	2.95322e-07	T/ILC	CD4+ T	CD4+ Trm KLRB1+CCR5+
BACH2	is_ti	-0.569351	Blood	3.39765e-08	2.95724e-07	T/ILC	CD4+ T	CD4+ Trm KLRB1+CCR5+
TMEM273	is_ti	1.0513	Ti	3.40054e-08	2.9576e-07	T/ILC	CD4+ T	CD4+ Trm KLRB1+CCR5+
WASF2	is_ti	-0.314219	Blood	3.40481e-08	2.95917e-07	T/ILC	CD4+ T	CD4+ Trm KLRB1+CCR5+
FSD1L	is_ti	1.13625	Ti	3.44089e-08	2.98835e-07	T/ILC	CD4+ T	CD4+ Trm KLRB1+CCR5+
TMX3	is_ti	0.454698	Ti	3.45095e-08	2.99492e-07	T/ILC	CD4+ T	CD4+ Trm KLRB1+CCR5+
SGSH	is_ti	-1.02329	Blood	3.46171e-08	3.00207e-07	T/ILC	CD4+ T	CD4+ Trm KLRB1+CCR5+
MARK4	is_ti	0.720549	Ti	3.46716e-08	3.00462e-07	T/ILC	CD4+ T	CD4+ Trm KLRB1+CCR5+
LTK	is_ti	1.49264	Ti	3.5062e-08	3.03625e-07	T/ILC	CD4+ T	CD4+ Trm KLRB1+CCR5+
TLE1	is_ti	1.38641	Ti	3.52798e-08	3.0529e-07	T/ILC	CD4+ T	CD4+ Trm KLRB1+CCR5+
TP53INP1	is_ti	0.667611	Ti	3.53261e-08	3.05396e-07	T/ILC	CD4+ T	CD4+ Trm KLRB1+CCR5+
ADO	is_ti	0.90547	Ti	3.53431e-08	3.05396e-07	T/ILC	CD4+ T	CD4+ Trm KLRB1+CCR5+
MMP25-AS1	is_ti	0.684341	Ti	3.5489e-08	3.06435e-07	T/ILC	CD4+ T	CD4+ Trm KLRB1+CCR5+
MXRA7	is_ti	1.06756	Ti	3.56507e-08	3.07609e-07	T/ILC	CD4+ T	CD4+ Trm KLRB1+CCR5+
SUSD4	is_ti	1.20465	Ti	3.62223e-08	3.12317e-07	T/ILC	CD4+ T	CD4+ Trm KLRB1+CCR5+
EPHA1-AS1	is_ti	1.25622	Ti	3.66656e-08	3.15911e-07	T/ILC	CD4+ T	CD4+ Trm KLRB1+CCR5+
EDA	is_ti	-1.73635	Blood	3.68318e-08	3.17114e-07	T/ILC	CD4+ T	CD4+ Trm KLRB1+CCR5+
STARD10	is_ti	-1.95819	Blood	3.71227e-08	3.19388e-07	T/ILC	CD4+ T	CD4+ Trm KLRB1+CCR5+
HIST2H2AC	is_ti	0.824884	Ti	3.76224e-08	3.23455e-07	T/ILC	CD4+ T	CD4+ Trm KLRB1+CCR5+
FKBP2	is_ti	0.655826	Ti	3.78053e-08	3.24795e-07	T/ILC	CD4+ T	CD4+ Trm KLRB1+CCR5+
AGAP2	is_ti	0.632602	Ti	3.86032e-08	3.31411e-07	T/ILC	CD4+ T	CD4+ Trm KLRB1+CCR5+
AMMECR1	is_ti	-0.519174	Blood	3.86819e-08	3.31848e-07	T/ILC	CD4+ T	CD4+ Trm KLRB1+CCR5+
COMMD7	is_ti	0.580787	Ti	3.90156e-08	3.34471e-07	T/ILC	CD4+ T	CD4+ Trm KLRB1+CCR5+
PLEKHM3	is_ti	-0.632189	Blood	3.98992e-08	3.41801e-07	T/ILC	CD4+ T	CD4+ Trm KLRB1+CCR5+
USP53	is_ti	-0.961452	Blood	4.03095e-08	3.45069e-07	T/ILC	CD4+ T	CD4+ Trm KLRB1+CCR5+
SLC43A3	is_ti	1.11494	Ti	4.12641e-08	3.52988e-07	T/ILC	CD4+ T	CD4+ Trm KLRB1+CCR5+
DIP2B	is_ti	-0.579571	Blood	4.13793e-08	3.5372e-07	T/ILC	CD4+ T	CD4+ Trm KLRB1+CCR5+
EPS15	is_ti	0.336273	Ti	4.27076e-08	3.64815e-07	T/ILC	CD4+ T	CD4+ Trm KLRB1+CCR5+
PHF19	is_ti	0.650585	Ti	4.2745e-08	3.64873e-07	T/ILC	CD4+ T	CD4+ Trm KLRB1+CCR5+
AC104986.2	is_ti	0.843982	Ti	4.28874e-08	3.65828e-07	T/ILC	CD4+ T	CD4+ Trm KLRB1+CCR5+
TFDP2	is_ti	-0.907726	Blood	4.34651e-08	3.70491e-07	T/ILC	CD4+ T	CD4+ Trm KLRB1+CCR5+
HSD17B4	is_ti	0.585533	Ti	4.3502e-08	3.70541e-07	T/ILC	CD4+ T	CD4+ Trm KLRB1+CCR5+
AL162377.3	is_ti	-1.21206	Blood	4.35951e-08	3.71071e-07	T/ILC	CD4+ T	CD4+ Trm KLRB1+CCR5+
ZC3H12A	is_ti	0.993548	Ti	4.49636e-08	3.82446e-07	T/ILC	CD4+ T	CD4+ Trm KLRB1+CCR5+
AL512306.3	is_ti	-1.1601	Blood	4.51837e-08	3.84046e-07	T/ILC	CD4+ T	CD4+ Trm KLRB1+CCR5+
RBCK1	is_ti	0.479149	Ti	4.55296e-08	3.8671e-07	T/ILC	CD4+ T	CD4+ Trm KLRB1+CCR5+
RIPK1	is_ti	0.425078	Ti	4.60936e-08	3.91223e-07	T/ILC	CD4+ T	CD4+ Trm KLRB1+CCR5+
SAMD9L	is_ti	0.649455	Ti	4.61423e-08	3.91358e-07	T/ILC	CD4+ T	CD4+ Trm KLRB1+CCR5+
TRIB2	is_ti	0.798892	Ti	4.67716e-08	3.96415e-07	T/ILC	CD4+ T	CD4+ Trm KLRB1+CCR5+
FREM3	is_ti	-1.30153	Blood	4.75489e-08	4.02718e-07	T/ILC	CD4+ T	CD4+ Trm KLRB1+CCR5+
AC231533.1	is_ti	-1.15113	Blood	4.86914e-08	4.12103e-07	T/ILC	CD4+ T	CD4+ Trm KLRB1+CCR5+
MIR646HG	is_ti	-1.43012	Blood	4.91997e-08	4.1611e-07	T/ILC	CD4+ T	CD4+ Trm KLRB1+CCR5+
CACNA1D	is_ti	-1.73932	Blood	5.02539e-08	4.24726e-07	T/ILC	CD4+ T	CD4+ Trm KLRB1+CCR5+
SLC1A4	is_ti	1.02031	Ti	5.03595e-08	4.25317e-07	T/ILC	CD4+ T	CD4+ Trm KLRB1+CCR5+
CNKSR2	is_ti	-1.4941	Blood	5.0755e-08	4.28355e-07	T/ILC	CD4+ T	CD4+ Trm KLRB1+CCR5+
ALCAM	is_ti	-0.916007	Blood	5.09839e-08	4.29983e-07	T/ILC	CD4+ T	CD4+ Trm KLRB1+CCR5+
TXLNA	is_ti	0.645646	Ti	5.18004e-08	4.36562e-07	T/ILC	CD4+ T	CD4+ Trm KLRB1+CCR5+
COQ8A	is_ti	-0.820075	Blood	5.20173e-08	4.38081e-07	T/ILC	CD4+ T	CD4+ Trm KLRB1+CCR5+
AC015982.1	is_ti	-1.05259	Blood	5.33724e-08	4.49177e-07	T/ILC	CD4+ T	CD4+ Trm KLRB1+CCR5+
RGS14	is_ti	0.516768	Ti	5.35259e-08	4.50152e-07	T/ILC	CD4+ T	CD4+ Trm KLRB1+CCR5+
P2RX4	is_ti	0.656823	Ti	5.3661e-08	4.50971e-07	T/ILC	CD4+ T	CD4+ Trm KLRB1+CCR5+
ISCA1	is_ti	-0.513831	Blood	5.43266e-08	4.56245e-07	T/ILC	CD4+ T	CD4+ Trm KLRB1+CCR5+
IL12RB2	is_ti	0.971017	Ti	5.53102e-08	4.64178e-07	T/ILC	CD4+ T	CD4+ Trm KLRB1+CCR5+
TMEM259	is_ti	0.514302	Ti	5.57475e-08	4.6752e-07	T/ILC	CD4+ T	CD4+ Trm KLRB1+CCR5+
C12orf60	is_ti	-1.06072	Blood	5.59629e-08	4.68998e-07	T/ILC	CD4+ T	CD4+ Trm KLRB1+CCR5+
NCALD	is_ti	-0.502228	Blood	5.61509e-08	4.70245e-07	T/ILC	CD4+ T	CD4+ Trm KLRB1+CCR5+
FAM241A	is_ti	0.876347	Ti	5.62592e-08	4.70822e-07	T/ILC	CD4+ T	CD4+ Trm KLRB1+CCR5+
RPS17	is_ti	-0.628928	Blood	5.64076e-08	4.71733e-07	T/ILC	CD4+ T	CD4+ Trm KLRB1+CCR5+
DR1	is_ti	0.489755	Ti	5.74441e-08	4.80066e-07	T/ILC	CD4+ T	CD4+ Trm KLRB1+CCR5+
LMNB1	is_ti	0.911439	Ti	5.75261e-08	4.80416e-07	T/ILC	CD4+ T	CD4+ Trm KLRB1+CCR5+
ICOS	is_ti	0.647093	Ti	5.76235e-08	4.80893e-07	T/ILC	CD4+ T	CD4+ Trm KLRB1+CCR5+
ZNF844	is_ti	-1.33737	Blood	5.79736e-08	4.83477e-07	T/ILC	CD4+ T	CD4+ Trm KLRB1+CCR5+
NBEA	is_ti	-1.38606	Blood	5.81413e-08	4.84538e-07	T/ILC	CD4+ T	CD4+ Trm KLRB1+CCR5+
STAG3	is_ti	0.8907	Ti	5.85439e-08	4.87554e-07	T/ILC	CD4+ T	CD4+ Trm KLRB1+CCR5+
MAP7D3	is_ti	0.577401	Ti	5.91404e-08	4.92178e-07	T/ILC	CD4+ T	CD4+ Trm KLRB1+CCR5+
ATP1B1	is_ti	-1.93559	Blood	6.00644e-08	4.9952e-07	T/ILC	CD4+ T	CD4+ Trm KLRB1+CCR5+
MTRR	is_ti	-0.58156	Blood	6.01891e-08	5.00053e-07	T/ILC	CD4+ T	CD4+ Trm KLRB1+CCR5+
SLC25A43	is_ti	0.817756	Ti	6.02121e-08	5.00053e-07	T/ILC	CD4+ T	CD4+ Trm KLRB1+CCR5+
MKL1	is_ti	0.483192	Ti	6.04977e-08	5.02076e-07	T/ILC	CD4+ T	CD4+ Trm KLRB1+CCR5+
MT-CO3	is_ti	-0.307015	Blood	6.08254e-08	5.04446e-07	T/ILC	CD4+ T	CD4+ Trm KLRB1+CCR5+
OSBPL3	is_ti	0.453883	Ti	6.09922e-08	5.05479e-07	T/ILC	CD4+ T	CD4+ Trm KLRB1+CCR5+
ZAP70	is_ti	0.462985	Ti	6.19227e-08	5.12835e-07	T/ILC	CD4+ T	CD4+ Trm KLRB1+CCR5+
ST8SIA1	is_ti	0.851151	Ti	6.20474e-08	5.13512e-07	T/ILC	CD4+ T	CD4+ Trm KLRB1+CCR5+
HTT	is_ti	0.489137	Ti	6.29076e-08	5.19847e-07	T/ILC	CD4+ T	CD4+ Trm KLRB1+CCR5+
C12orf42	is_ti	-1.25135	Blood	6.29339e-08	5.19847e-07	T/ILC	CD4+ T	CD4+ Trm KLRB1+CCR5+
AL592183.1	is_ti	-1.04938	Blood	6.29433e-08	5.19847e-07	T/ILC	CD4+ T	CD4+ Trm KLRB1+CCR5+
C6orf89	is_ti	0.431384	Ti	6.3507e-08	5.24141e-07	T/ILC	CD4+ T	CD4+ Trm KLRB1+CCR5+
CASP8AP2	is_ti	-0.403026	Blood	6.49299e-08	5.35515e-07	T/ILC	CD4+ T	CD4+ Trm KLRB1+CCR5+
SBF2	is_ti	-0.535473	Blood	6.59127e-08	5.43246e-07	T/ILC	CD4+ T	CD4+ Trm KLRB1+CCR5+
SDF2L1	is_ti	0.806298	Ti	6.64214e-08	5.47062e-07	T/ILC	CD4+ T	CD4+ Trm KLRB1+CCR5+
AC244021.1	is_ti	-1.19136	Blood	6.70829e-08	5.52129e-07	T/ILC	CD4+ T	CD4+ Trm KLRB1+CCR5+
MAPK3	is_ti	-2.02048	Blood	6.83912e-08	5.62511e-07	T/ILC	CD4+ T	CD4+ Trm KLRB1+CCR5+
ELMOD2	is_ti	0.714019	Ti	6.87482e-08	5.64892e-07	T/ILC	CD4+ T	CD4+ Trm KLRB1+CCR5+
TRIM46	is_ti	-0.960421	Blood	6.87752e-08	5.64892e-07	T/ILC	CD4+ T	CD4+ Trm KLRB1+CCR5+
CLSTN3	is_ti	0.875923	Ti	6.89296e-08	5.65772e-07	T/ILC	CD4+ T	CD4+ Trm KLRB1+CCR5+
MAML2	is_ti	-0.46182	Blood	7.01998e-08	5.75802e-07	T/ILC	CD4+ T	CD4+ Trm KLRB1+CCR5+
ZDHHC18	is_ti	0.620535	Ti	7.04986e-08	5.77857e-07	T/ILC	CD4+ T	CD4+ Trm KLRB1+CCR5+
PARD3B	is_ti	-1.62184	Blood	7.19231e-08	5.89129e-07	T/ILC	CD4+ T	CD4+ Trm KLRB1+CCR5+
AC011468.3	is_ti	-1.24211	Blood	7.21878e-08	5.90893e-07	T/ILC	CD4+ T	CD4+ Trm KLRB1+CCR5+
CENPA	is_ti	-1.16996	Blood	7.2739e-08	5.94997e-07	T/ILC	CD4+ T	CD4+ Trm KLRB1+CCR5+
FBXO6	is_ti	0.988819	Ti	7.3619e-08	6.01784e-07	T/ILC	CD4+ T	CD4+ Trm KLRB1+CCR5+
ZNF609	is_ti	0.485539	Ti	7.46148e-08	6.09507e-07	T/ILC	CD4+ T	CD4+ Trm KLRB1+CCR5+
MNAT1	is_ti	0.494777	Ti	7.48297e-08	6.10846e-07	T/ILC	CD4+ T	CD4+ Trm KLRB1+CCR5+
NOL9	is_ti	-0.562769	Blood	7.49539e-08	6.11442e-07	T/ILC	CD4+ T	CD4+ Trm KLRB1+CCR5+
LEAP2	is_ti	-2.0308	Blood	7.5256e-08	6.13487e-07	T/ILC	CD4+ T	CD4+ Trm KLRB1+CCR5+
ARSG	is_ti	0.721399	Ti	7.59515e-08	6.18736e-07	T/ILC	CD4+ T	CD4+ Trm KLRB1+CCR5+
GDAP1L1	is_ti	-1.23674	Blood	7.66882e-08	6.24312e-07	T/ILC	CD4+ T	CD4+ Trm KLRB1+CCR5+
AP000787.1	is_ti	-0.814979	Blood	7.68218e-08	6.24974e-07	T/ILC	CD4+ T	CD4+ Trm KLRB1+CCR5+
AL133342.1	is_ti	-0.965657	Blood	7.71437e-08	6.27166e-07	T/ILC	CD4+ T	CD4+ Trm KLRB1+CCR5+
GLS	is_ti	0.283597	Ti	7.72658e-08	6.27732e-07	T/ILC	CD4+ T	CD4+ Trm KLRB1+CCR5+
NDUFB9	is_ti	-0.538297	Blood	7.73622e-08	6.28088e-07	T/ILC	CD4+ T	CD4+ Trm KLRB1+CCR5+
ARHGAP32	is_ti	-2.07219	Blood	7.75268e-08	6.28998e-07	T/ILC	CD4+ T	CD4+ Trm KLRB1+CCR5+
NUAK2	is_ti	-1.49373	Blood	7.7768e-08	6.30527e-07	T/ILC	CD4+ T	CD4+ Trm KLRB1+CCR5+
RHOU	is_ti	-1.97109	Blood	7.84985e-08	6.36019e-07	T/ILC	CD4+ T	CD4+ Trm KLRB1+CCR5+
LINC01358	is_ti	1.09458	Ti	7.96604e-08	6.44958e-07	T/ILC	CD4+ T	CD4+ Trm KLRB1+CCR5+
PLCXD2	is_ti	0.862145	Ti	7.97096e-08	6.44958e-07	T/ILC	CD4+ T	CD4+ Trm KLRB1+CCR5+
RHOA	is_ti	0.297774	Ti	8.13459e-08	6.57752e-07	T/ILC	CD4+ T	CD4+ Trm KLRB1+CCR5+
TIPARP-AS1	is_ti	-1.1442	Blood	8.25182e-08	6.6678e-07	T/ILC	CD4+ T	CD4+ Trm KLRB1+CCR5+
ORAI2	is_ti	0.615412	Ti	8.43785e-08	6.81352e-07	T/ILC	CD4+ T	CD4+ Trm KLRB1+CCR5+
FAM118A	is_ti	0.806299	Ti	8.49095e-08	6.85177e-07	T/ILC	CD4+ T	CD4+ Trm KLRB1+CCR5+
HSP90AA1	is_ti	0.374015	Ti	8.57959e-08	6.91863e-07	T/ILC	CD4+ T	CD4+ Trm KLRB1+CCR5+
AL023584.2	is_ti	-1.212	Blood	8.60962e-08	6.93817e-07	T/ILC	CD4+ T	CD4+ Trm KLRB1+CCR5+
GALNT12	is_ti	-2.28106	Blood	8.63571e-08	6.95451e-07	T/ILC	CD4+ T	CD4+ Trm KLRB1+CCR5+
KIAA0753	is_ti	0.743429	Ti	8.69784e-08	6.99983e-07	T/ILC	CD4+ T	CD4+ Trm KLRB1+CCR5+
CPEB2	is_ti	0.748838	Ti	8.88326e-08	7.14424e-07	T/ILC	CD4+ T	CD4+ Trm KLRB1+CCR5+
S100A11	is_ti	-0.42617	Blood	9.02893e-08	7.25652e-07	T/ILC	CD4+ T	CD4+ Trm KLRB1+CCR5+
MMP24OS	is_ti	0.486145	Ti	9.22301e-08	7.40306e-07	T/ILC	CD4+ T	CD4+ Trm KLRB1+CCR5+
CAMTA2	is_ti	0.616053	Ti	9.22364e-08	7.40306e-07	T/ILC	CD4+ T	CD4+ Trm KLRB1+CCR5+
CMIP	is_ti	0.533334	Ti	9.31544e-08	7.47172e-07	T/ILC	CD4+ T	CD4+ Trm KLRB1+CCR5+
LDOC1	is_ti	-1.31667	Blood	9.34403e-08	7.48385e-07	T/ILC	CD4+ T	CD4+ Trm KLRB1+CCR5+
DYNC1H1	is_ti	0.355318	Ti	9.34644e-08	7.48385e-07	T/ILC	CD4+ T	CD4+ Trm KLRB1+CCR5+
MITD1	is_ti	0.441609	Ti	9.34934e-08	7.48385e-07	T/ILC	CD4+ T	CD4+ Trm KLRB1+CCR5+
IFNL1	is_ti	-1.22159	Blood	9.68865e-08	7.75027e-07	T/ILC	CD4+ T	CD4+ Trm KLRB1+CCR5+
HSPA5	is_ti	0.612594	Ti	9.72809e-08	7.77662e-07	T/ILC	CD4+ T	CD4+ Trm KLRB1+CCR5+
METTL8	is_ti	0.580857	Ti	9.81377e-08	7.83987e-07	T/ILC	CD4+ T	CD4+ Trm KLRB1+CCR5+
ACSS2	is_ti	-2.06193	Blood	9.93276e-08	7.92963e-07	T/ILC	CD4+ T	CD4+ Trm KLRB1+CCR5+
VAV1	is_ti	0.517649	Ti	1.00614e-07	8.02695e-07	T/ILC	CD4+ T	CD4+ Trm KLRB1+CCR5+
ITM2C	is_ti	1.07622	Ti	1.01702e-07	8.10838e-07	T/ILC	CD4+ T	CD4+ Trm KLRB1+CCR5+
SLC16A7	is_ti	0.481857	Ti	1.02578e-07	8.17273e-07	T/ILC	CD4+ T	CD4+ Trm KLRB1+CCR5+
DEGS1	is_ti	0.483586	Ti	1.0355e-07	8.24469e-07	T/ILC	CD4+ T	CD4+ Trm KLRB1+CCR5+
SKP1	is_ti	-0.325254	Blood	1.06381e-07	8.46444e-07	T/ILC	CD4+ T	CD4+ Trm KLRB1+CCR5+
CDK5RAP1	is_ti	0.532277	Ti	1.07528e-07	8.55009e-07	T/ILC	CD4+ T	CD4+ Trm KLRB1+CCR5+
COMMD8	is_ti	0.636055	Ti	1.0834e-07	8.60891e-07	T/ILC	CD4+ T	CD4+ Trm KLRB1+CCR5+
TMBIM6	is_ti	0.381438	Ti	1.09395e-07	8.68697e-07	T/ILC	CD4+ T	CD4+ Trm KLRB1+CCR5+
LTBP3	is_ti	0.654807	Ti	1.09494e-07	8.68903e-07	T/ILC	CD4+ T	CD4+ Trm KLRB1+CCR5+
TMSB15B	is_ti	0.886976	Ti	1.11702e-07	8.85835e-07	T/ILC	CD4+ T	CD4+ Trm KLRB1+CCR5+
ANAPC11	is_ti	0.438226	Ti	1.12123e-07	8.88591e-07	T/ILC	CD4+ T	CD4+ Trm KLRB1+CCR5+
RALGDS	is_ti	0.648028	Ti	1.12611e-07	8.91864e-07	T/ILC	CD4+ T	CD4+ Trm KLRB1+CCR5+
SORBS3	is_ti	-0.769985	Blood	1.1403e-07	9.02187e-07	T/ILC	CD4+ T	CD4+ Trm KLRB1+CCR5+
TBC1D32	is_ti	-0.636059	Blood	1.14065e-07	9.02187e-07	T/ILC	CD4+ T	CD4+ Trm KLRB1+CCR5+
SGO1	is_ti	-1.45924	Blood	1.14472e-07	9.04809e-07	T/ILC	CD4+ T	CD4+ Trm KLRB1+CCR5+
REL	is_ti	0.547004	Ti	1.15404e-07	9.11569e-07	T/ILC	CD4+ T	CD4+ Trm KLRB1+CCR5+
SERTAD2	is_ti	0.644594	Ti	1.16868e-07	9.22179e-07	T/ILC	CD4+ T	CD4+ Trm KLRB1+CCR5+
XYLB	is_ti	-1.70652	Blood	1.16901e-07	9.22179e-07	T/ILC	CD4+ T	CD4+ Trm KLRB1+CCR5+
RPL27A	is_ti	-0.560428	Blood	1.17171e-07	9.23697e-07	T/ILC	CD4+ T	CD4+ Trm KLRB1+CCR5+
CLUAP1	is_ti	-0.550408	Blood	1.18041e-07	9.29943e-07	T/ILC	CD4+ T	CD4+ Trm KLRB1+CCR5+
MTDH	is_ti	0.254809	Ti	1.19845e-07	9.43533e-07	T/ILC	CD4+ T	CD4+ Trm KLRB1+CCR5+
UBXN1	is_ti	-0.375376	Blood	1.20083e-07	9.44788e-07	T/ILC	CD4+ T	CD4+ Trm KLRB1+CCR5+
DCK	is_ti	-0.472689	Blood	1.20802e-07	9.49818e-07	T/ILC	CD4+ T	CD4+ Trm KLRB1+CCR5+
EDARADD	is_ti	-1.1273	Blood	1.2096e-07	9.50431e-07	T/ILC	CD4+ T	CD4+ Trm KLRB1+CCR5+
MPC1	is_ti	0.546363	Ti	1.21393e-07	9.52762e-07	T/ILC	CD4+ T	CD4+ Trm KLRB1+CCR5+
AC017083.3	is_ti	-0.726906	Blood	1.21416e-07	9.52762e-07	T/ILC	CD4+ T	CD4+ Trm KLRB1+CCR5+
NT5E	is_ti	-1.44906	Blood	1.2208e-07	9.57346e-07	T/ILC	CD4+ T	CD4+ Trm KLRB1+CCR5+
AC087741.1	is_ti	-1.11041	Blood	1.22365e-07	9.58955e-07	T/ILC	CD4+ T	CD4+ Trm KLRB1+CCR5+
DRAIC	is_ti	1.19376	Ti	1.24775e-07	9.77202e-07	T/ILC	CD4+ T	CD4+ Trm KLRB1+CCR5+
LY6E-DT	is_ti	-1.16398	Blood	1.25005e-07	9.78357e-07	T/ILC	CD4+ T	CD4+ Trm KLRB1+CCR5+
USP30-AS1	is_ti	0.871876	Ti	1.25229e-07	9.79471e-07	T/ILC	CD4+ T	CD4+ Trm KLRB1+CCR5+
SLC7A1	is_ti	-0.843935	Blood	1.26551e-07	9.89168e-07	T/ILC	CD4+ T	CD4+ Trm KLRB1+CCR5+
KDM3A	is_ti	-0.449567	Blood	1.27123e-07	9.92989e-07	T/ILC	CD4+ T	CD4+ Trm KLRB1+CCR5+
KRTCAP3	is_ti	-1.63046	Blood	1.29898e-07	1.014e-06	T/ILC	CD4+ T	CD4+ Trm KLRB1+CCR5+
NUDT22	is_ti	0.632727	Ti	1.30219e-07	1.01584e-06	T/ILC	CD4+ T	CD4+ Trm KLRB1+CCR5+
GADD45A	is_ti	0.962931	Ti	1.32172e-07	1.03041e-06	T/ILC	CD4+ T	CD4+ Trm KLRB1+CCR5+
CTSL	is_ti	1.47632	Ti	1.32297e-07	1.03071e-06	T/ILC	CD4+ T	CD4+ Trm KLRB1+CCR5+
RTL6	is_ti	-1.11523	Blood	1.33729e-07	1.04119e-06	T/ILC	CD4+ T	CD4+ Trm KLRB1+CCR5+
RAB5IF	is_ti	0.566077	Ti	1.35202e-07	1.05197e-06	T/ILC	CD4+ T	CD4+ Trm KLRB1+CCR5+
HNRNPLL	is_ti	0.518905	Ti	1.35708e-07	1.05522e-06	T/ILC	CD4+ T	CD4+ Trm KLRB1+CCR5+
KLHL3	is_ti	-1.00017	Blood	1.35924e-07	1.05621e-06	T/ILC	CD4+ T	CD4+ Trm KLRB1+CCR5+
APMAP	is_ti	0.631031	Ti	1.36728e-07	1.06178e-06	T/ILC	CD4+ T	CD4+ Trm KLRB1+CCR5+
IKZF3	is_ti	0.395916	Ti	1.38642e-07	1.07555e-06	T/ILC	CD4+ T	CD4+ Trm KLRB1+CCR5+
DUSP10	is_ti	0.915017	Ti	1.38682e-07	1.07555e-06	T/ILC	CD4+ T	CD4+ Trm KLRB1+CCR5+
TCF20	is_ti	0.525071	Ti	1.3931e-07	1.07972e-06	T/ILC	CD4+ T	CD4+ Trm KLRB1+CCR5+
LNX1	is_ti	-1.7523	Blood	1.39568e-07	1.08102e-06	T/ILC	CD4+ T	CD4+ Trm KLRB1+CCR5+
SMIM26	is_ti	-0.452151	Blood	1.40912e-07	1.09072e-06	T/ILC	CD4+ T	CD4+ Trm KLRB1+CCR5+
STARD3NL	is_ti	0.671053	Ti	1.42615e-07	1.10319e-06	T/ILC	CD4+ T	CD4+ Trm KLRB1+CCR5+
FOXM1	is_ti	-1.30814	Blood	1.43696e-07	1.11083e-06	T/ILC	CD4+ T	CD4+ Trm KLRB1+CCR5+
BAD	is_ti	0.614546	Ti	1.45909e-07	1.12712e-06	T/ILC	CD4+ T	CD4+ Trm KLRB1+CCR5+
FAM13A	is_ti	-1.77445	Blood	1.45991e-07	1.12712e-06	T/ILC	CD4+ T	CD4+ Trm KLRB1+CCR5+
SLC22A23	is_ti	-2.01571	Blood	1.46887e-07	1.1333e-06	T/ILC	CD4+ T	CD4+ Trm KLRB1+CCR5+
DENND3	is_ti	1.07555	Ti	1.48564e-07	1.14551e-06	T/ILC	CD4+ T	CD4+ Trm KLRB1+CCR5+
IFI27	is_ti	-2.08563	Blood	1.4968e-07	1.15337e-06	T/ILC	CD4+ T	CD4+ Trm KLRB1+CCR5+
AC007448.3	is_ti	0.95434	Ti	1.51636e-07	1.16768e-06	T/ILC	CD4+ T	CD4+ Trm KLRB1+CCR5+
CEP126	is_ti	-1.02153	Blood	1.53349e-07	1.18012e-06	T/ILC	CD4+ T	CD4+ Trm KLRB1+CCR5+
RSRP1	is_ti	0.313985	Ti	1.54608e-07	1.18904e-06	T/ILC	CD4+ T	CD4+ Trm KLRB1+CCR5+
PLCE1	is_ti	-2.10073	Blood	1.55261e-07	1.19329e-06	T/ILC	CD4+ T	CD4+ Trm KLRB1+CCR5+
FOXO3	is_ti	0.505544	Ti	1.55771e-07	1.19645e-06	T/ILC	CD4+ T	CD4+ Trm KLRB1+CCR5+
CDC14B	is_ti	-1.44309	Blood	1.56991e-07	1.20504e-06	T/ILC	CD4+ T	CD4+ Trm KLRB1+CCR5+
DMWD	is_ti	-0.875675	Blood	1.5772e-07	1.20986e-06	T/ILC	CD4+ T	CD4+ Trm KLRB1+CCR5+
TMEM242	is_ti	0.545015	Ti	1.58489e-07	1.21498e-06	T/ILC	CD4+ T	CD4+ Trm KLRB1+CCR5+
FGFR1OP2	is_ti	0.35487	Ti	1.60619e-07	1.22923e-06	T/ILC	CD4+ T	CD4+ Trm KLRB1+CCR5+
FEZ2	is_ti	0.724671	Ti	1.60629e-07	1.22923e-06	T/ILC	CD4+ T	CD4+ Trm KLRB1+CCR5+
AC099063.1	is_ti	-0.982756	Blood	1.60656e-07	1.22923e-06	T/ILC	CD4+ T	CD4+ Trm KLRB1+CCR5+
ZYG11B	is_ti	-0.71101	Blood	1.60842e-07	1.22986e-06	T/ILC	CD4+ T	CD4+ Trm KLRB1+CCR5+
AC012184.2	is_ti	-1.06905	Blood	1.61473e-07	1.2339e-06	T/ILC	CD4+ T	CD4+ Trm KLRB1+CCR5+
AL355916.3	is_ti	-0.974638	Blood	1.62047e-07	1.2371e-06	T/ILC	CD4+ T	CD4+ Trm KLRB1+CCR5+
TUBB	is_ti	0.529888	Ti	1.62099e-07	1.2371e-06	T/ILC	CD4+ T	CD4+ Trm KLRB1+CCR5+
SKI	is_ti	0.560119	Ti	1.62394e-07	1.23856e-06	T/ILC	CD4+ T	CD4+ Trm KLRB1+CCR5+
GPX7	is_ti	-0.732262	Blood	1.66735e-07	1.27086e-06	T/ILC	CD4+ T	CD4+ Trm KLRB1+CCR5+
TMEM64	is_ti	0.825618	Ti	1.67455e-07	1.27554e-06	T/ILC	CD4+ T	CD4+ Trm KLRB1+CCR5+
NASP	is_ti	0.389434	Ti	1.68115e-07	1.27975e-06	T/ILC	CD4+ T	CD4+ Trm KLRB1+CCR5+
FKBP5	is_ti	-0.617539	Blood	1.7302e-07	1.31625e-06	T/ILC	CD4+ T	CD4+ Trm KLRB1+CCR5+
MBD2	is_ti	0.445734	Ti	1.7566e-07	1.33489e-06	T/ILC	CD4+ T	CD4+ Trm KLRB1+CCR5+
HAPLN3	is_ti	-1.39448	Blood	1.75702e-07	1.33489e-06	T/ILC	CD4+ T	CD4+ Trm KLRB1+CCR5+
PLA2G16	is_ti	0.834101	Ti	1.75805e-07	1.33489e-06	T/ILC	CD4+ T	CD4+ Trm KLRB1+CCR5+
CREBZF	is_ti	0.448059	Ti	1.79546e-07	1.36243e-06	T/ILC	CD4+ T	CD4+ Trm KLRB1+CCR5+
AL133352.1	is_ti	-1.10392	Blood	1.79909e-07	1.36432e-06	T/ILC	CD4+ T	CD4+ Trm KLRB1+CCR5+
GNAO1	is_ti	0.948606	Ti	1.84236e-07	1.39625e-06	T/ILC	CD4+ T	CD4+ Trm KLRB1+CCR5+
AC107067.1	is_ti	-1.18087	Blood	1.88161e-07	1.42509e-06	T/ILC	CD4+ T	CD4+ Trm KLRB1+CCR5+
AL159163.1	is_ti	-0.81045	Blood	1.89429e-07	1.43379e-06	T/ILC	CD4+ T	CD4+ Trm KLRB1+CCR5+
SPIN1	is_ti	0.715925	Ti	1.9026e-07	1.43916e-06	T/ILC	CD4+ T	CD4+ Trm KLRB1+CCR5+
ARHGEF3	is_ti	-0.312508	Blood	1.91236e-07	1.44563e-06	T/ILC	CD4+ T	CD4+ Trm KLRB1+CCR5+
SAR1B	is_ti	0.514541	Ti	1.94483e-07	1.46925e-06	T/ILC	CD4+ T	CD4+ Trm KLRB1+CCR5+
CITED4	is_ti	-0.944746	Blood	2.04843e-07	1.54654e-06	T/ILC	CD4+ T	CD4+ Trm KLRB1+CCR5+
AL031772.1	is_ti	-0.621566	Blood	2.09651e-07	1.58184e-06	T/ILC	CD4+ T	CD4+ Trm KLRB1+CCR5+
ACER1	is_ti	-1.25214	Blood	2.11548e-07	1.59515e-06	T/ILC	CD4+ T	CD4+ Trm KLRB1+CCR5+
TRIM47	is_ti	-1.11756	Blood	2.14706e-07	1.61794e-06	T/ILC	CD4+ T	CD4+ Trm KLRB1+CCR5+
NUDT1	is_ti	0.742468	Ti	2.19012e-07	1.64935e-06	T/ILC	CD4+ T	CD4+ Trm KLRB1+CCR5+
ARAP2	is_ti	0.356871	Ti	2.20264e-07	1.65774e-06	T/ILC	CD4+ T	CD4+ Trm KLRB1+CCR5+
CD226	is_ti	-0.360676	Blood	2.20566e-07	1.65896e-06	T/ILC	CD4+ T	CD4+ Trm KLRB1+CCR5+
SS18	is_ti	0.419716	Ti	2.20966e-07	1.66093e-06	T/ILC	CD4+ T	CD4+ Trm KLRB1+CCR5+
AL445686.2	is_ti	-1.00244	Blood	2.22703e-07	1.67293e-06	T/ILC	CD4+ T	CD4+ Trm KLRB1+CCR5+
HSD11B1	is_ti	-1.43581	Blood	2.23616e-07	1.67873e-06	T/ILC	CD4+ T	CD4+ Trm KLRB1+CCR5+
PCYOX1L	is_ti	0.854561	Ti	2.24692e-07	1.68575e-06	T/ILC	CD4+ T	CD4+ Trm KLRB1+CCR5+
GIMAP6	is_ti	0.474087	Ti	2.27061e-07	1.70246e-06	T/ILC	CD4+ T	CD4+ Trm KLRB1+CCR5+
MMD	is_ti	0.76178	Ti	2.27711e-07	1.70627e-06	T/ILC	CD4+ T	CD4+ Trm KLRB1+CCR5+
TNRC6B	is_ti	-0.31491	Blood	2.28693e-07	1.71254e-06	T/ILC	CD4+ T	CD4+ Trm KLRB1+CCR5+
HSD17B12	is_ti	0.625892	Ti	2.30414e-07	1.72436e-06	T/ILC	CD4+ T	CD4+ Trm KLRB1+CCR5+
ZNF808	is_ti	0.61285	Ti	2.31758e-07	1.73333e-06	T/ILC	CD4+ T	CD4+ Trm KLRB1+CCR5+
PRDX5	is_ti	0.650451	Ti	2.33777e-07	1.74733e-06	T/ILC	CD4+ T	CD4+ Trm KLRB1+CCR5+
FAM49B	is_ti	0.285513	Ti	2.3652e-07	1.76673e-06	T/ILC	CD4+ T	CD4+ Trm KLRB1+CCR5+
NDRG3	is_ti	0.558842	Ti	2.37854e-07	1.77559e-06	T/ILC	CD4+ T	CD4+ Trm KLRB1+CCR5+
C11orf1	is_ti	-0.689303	Blood	2.39436e-07	1.78628e-06	T/ILC	CD4+ T	CD4+ Trm KLRB1+CCR5+
CEP104	is_ti	0.541615	Ti	2.39827e-07	1.78809e-06	T/ILC	CD4+ T	CD4+ Trm KLRB1+CCR5+
AL031316.1	is_ti	-1.23312	Blood	2.40963e-07	1.79544e-06	T/ILC	CD4+ T	CD4+ Trm KLRB1+CCR5+
EPM2A	is_ti	-1.07054	Blood	2.42279e-07	1.80412e-06	T/ILC	CD4+ T	CD4+ Trm KLRB1+CCR5+
EMILIN2	is_ti	0.95918	Ti	2.46058e-07	1.83112e-06	T/ILC	CD4+ T	CD4+ Trm KLRB1+CCR5+
AL139246.5	is_ti	0.905018	Ti	2.47452e-07	1.84034e-06	T/ILC	CD4+ T	CD4+ Trm KLRB1+CCR5+
ITPR2	is_ti	0.373359	Ti	2.5047e-07	1.86151e-06	T/ILC	CD4+ T	CD4+ Trm KLRB1+CCR5+
INF2	is_ti	-1.77416	Blood	2.50608e-07	1.86151e-06	T/ILC	CD4+ T	CD4+ Trm KLRB1+CCR5+
AL034397.3	is_ti	1.10348	Ti	2.53215e-07	1.8797e-06	T/ILC	CD4+ T	CD4+ Trm KLRB1+CCR5+
H2AFY2	is_ti	0.756706	Ti	2.61607e-07	1.94079e-06	T/ILC	CD4+ T	CD4+ Trm KLRB1+CCR5+
MIER1	is_ti	0.249834	Ti	2.62152e-07	1.94363e-06	T/ILC	CD4+ T	CD4+ Trm KLRB1+CCR5+
MCOLN3	is_ti	-1.40665	Blood	2.63988e-07	1.95603e-06	T/ILC	CD4+ T	CD4+ Trm KLRB1+CCR5+
AC012645.3	is_ti	-0.91111	Blood	2.64818e-07	1.96096e-06	T/ILC	CD4+ T	CD4+ Trm KLRB1+CCR5+
FLOT2	is_ti	-0.510644	Blood	2.67236e-07	1.97764e-06	T/ILC	CD4+ T	CD4+ Trm KLRB1+CCR5+
BCL2A1	is_ti	0.650252	Ti	2.68579e-07	1.98636e-06	T/ILC	CD4+ T	CD4+ Trm KLRB1+CCR5+
LTA4H	is_ti	-0.587667	Blood	2.69384e-07	1.99108e-06	T/ILC	CD4+ T	CD4+ Trm KLRB1+CCR5+
GKAP1	is_ti	-0.941013	Blood	2.70846e-07	2.00064e-06	T/ILC	CD4+ T	CD4+ Trm KLRB1+CCR5+
WDR64	is_ti	-1.25284	Blood	2.75773e-07	2.03578e-06	T/ILC	CD4+ T	CD4+ Trm KLRB1+CCR5+
ASAP1	is_ti	0.437076	Ti	2.79868e-07	2.06474e-06	T/ILC	CD4+ T	CD4+ Trm KLRB1+CCR5+
MPP6	is_ti	-1.17971	Blood	2.82695e-07	2.08431e-06	T/ILC	CD4+ T	CD4+ Trm KLRB1+CCR5+
SOCS4	is_ti	0.579499	Ti	2.84682e-07	2.09767e-06	T/ILC	CD4+ T	CD4+ Trm KLRB1+CCR5+
LGALS3BP	is_ti	-2.22485	Blood	2.84996e-07	2.09869e-06	T/ILC	CD4+ T	CD4+ Trm KLRB1+CCR5+
ZNF678	is_ti	0.672494	Ti	2.89555e-07	2.13094e-06	T/ILC	CD4+ T	CD4+ Trm KLRB1+CCR5+
TOP3A	is_ti	0.625121	Ti	2.91114e-07	2.1411e-06	T/ILC	CD4+ T	CD4+ Trm KLRB1+CCR5+
HIST1H2AC	is_ti	0.748649	Ti	2.92972e-07	2.15344e-06	T/ILC	CD4+ T	CD4+ Trm KLRB1+CCR5+
TSPAN5	is_ti	0.446092	Ti	2.93554e-07	2.1564e-06	T/ILC	CD4+ T	CD4+ Trm KLRB1+CCR5+
MTG2	is_ti	0.577551	Ti	2.96275e-07	2.17505e-06	T/ILC	CD4+ T	CD4+ Trm KLRB1+CCR5+
UCP2	is_ti	-0.500886	Blood	2.98175e-07	2.18765e-06	T/ILC	CD4+ T	CD4+ Trm KLRB1+CCR5+
YWHAZ	is_ti	0.267933	Ti	3.08068e-07	2.25885e-06	T/ILC	CD4+ T	CD4+ Trm KLRB1+CCR5+
CLIP4	is_ti	0.467478	Ti	3.09526e-07	2.26815e-06	T/ILC	CD4+ T	CD4+ Trm KLRB1+CCR5+
SNN	is_ti	-1.01042	Blood	3.13922e-07	2.29896e-06	T/ILC	CD4+ T	CD4+ Trm KLRB1+CCR5+
TMEM25	is_ti	-1.82146	Blood	3.17929e-07	2.32688e-06	T/ILC	CD4+ T	CD4+ Trm KLRB1+CCR5+
FAM160B1	is_ti	0.577558	Ti	3.19042e-07	2.33359e-06	T/ILC	CD4+ T	CD4+ Trm KLRB1+CCR5+
UBA6	is_ti	0.442119	Ti	3.20145e-07	2.34023e-06	T/ILC	CD4+ T	CD4+ Trm KLRB1+CCR5+
UNC13D	is_ti	0.642261	Ti	3.20926e-07	2.3445e-06	T/ILC	CD4+ T	CD4+ Trm KLRB1+CCR5+
ATP2B1-AS1	is_ti	0.787107	Ti	3.2347e-07	2.36165e-06	T/ILC	CD4+ T	CD4+ Trm KLRB1+CCR5+
AC078845.1	is_ti	-1.1131	Blood	3.25478e-07	2.37485e-06	T/ILC	CD4+ T	CD4+ Trm KLRB1+CCR5+
HSPH1	is_ti	0.632938	Ti	3.28001e-07	2.39181e-06	T/ILC	CD4+ T	CD4+ Trm KLRB1+CCR5+
APOBEC2	is_ti	-0.893112	Blood	3.34585e-07	2.43833e-06	T/ILC	CD4+ T	CD4+ Trm KLRB1+CCR5+
RFTN2	is_ti	-1.08752	Blood	3.36243e-07	2.44892e-06	T/ILC	CD4+ T	CD4+ Trm KLRB1+CCR5+
GZMA	is_ti	1.43174	Ti	3.36731e-07	2.45098e-06	T/ILC	CD4+ T	CD4+ Trm KLRB1+CCR5+
MAP3K14-AS1	is_ti	0.748592	Ti	3.38225e-07	2.45977e-06	T/ILC	CD4+ T	CD4+ Trm KLRB1+CCR5+
MARS	is_ti	0.551422	Ti	3.38461e-07	2.45977e-06	T/ILC	CD4+ T	CD4+ Trm KLRB1+CCR5+
CR1	is_ti	-1.85658	Blood	3.38556e-07	2.45977e-06	T/ILC	CD4+ T	CD4+ Trm KLRB1+CCR5+
MTCL1	is_ti	1.34703	Ti	3.39819e-07	2.46745e-06	T/ILC	CD4+ T	CD4+ Trm KLRB1+CCR5+
SPN	is_ti	0.356283	Ti	3.45914e-07	2.51019e-06	T/ILC	CD4+ T	CD4+ Trm KLRB1+CCR5+
AC004448.2	is_ti	-0.958203	Blood	3.4631e-07	2.51153e-06	T/ILC	CD4+ T	CD4+ Trm KLRB1+CCR5+
MBNL3	is_ti	0.614202	Ti	3.46786e-07	2.51346e-06	T/ILC	CD4+ T	CD4+ Trm KLRB1+CCR5+
PROSER2	is_ti	-1.14819	Blood	3.48152e-07	2.52183e-06	T/ILC	CD4+ T	CD4+ Trm KLRB1+CCR5+
WBP4	is_ti	0.513864	Ti	3.49591e-07	2.53072e-06	T/ILC	CD4+ T	CD4+ Trm KLRB1+CCR5+
UBE2S	is_ti	0.79365	Ti	3.50854e-07	2.53833e-06	T/ILC	CD4+ T	CD4+ Trm KLRB1+CCR5+
SIRT7	is_ti	0.510554	Ti	3.56934e-07	2.58076e-06	T/ILC	CD4+ T	CD4+ Trm KLRB1+CCR5+
MAPRE2	is_ti	0.448977	Ti	3.59941e-07	2.60093e-06	T/ILC	CD4+ T	CD4+ Trm KLRB1+CCR5+
CCDC12	is_ti	0.374011	Ti	3.6023e-07	2.60144e-06	T/ILC	CD4+ T	CD4+ Trm KLRB1+CCR5+
GPR132	is_ti	0.687319	Ti	3.60485e-07	2.60171e-06	T/ILC	CD4+ T	CD4+ Trm KLRB1+CCR5+
AC007619.1	is_ti	-1.00275	Blood	3.72522e-07	2.68624e-06	T/ILC	CD4+ T	CD4+ Trm KLRB1+CCR5+
FBP1	is_ti	-1.76237	Blood	3.72646e-07	2.68624e-06	T/ILC	CD4+ T	CD4+ Trm KLRB1+CCR5+
ATP5MC2	is_ti	-0.31747	Blood	3.73097e-07	2.68787e-06	T/ILC	CD4+ T	CD4+ Trm KLRB1+CCR5+
TES	is_ti	-0.401856	Blood	3.83248e-07	2.75934e-06	T/ILC	CD4+ T	CD4+ Trm KLRB1+CCR5+
TOB2	is_ti	0.640281	Ti	3.92827e-07	2.8266e-06	T/ILC	CD4+ T	CD4+ Trm KLRB1+CCR5+
EFCAB5	is_ti	-1.13769	Blood	3.93067e-07	2.82663e-06	T/ILC	CD4+ T	CD4+ Trm KLRB1+CCR5+
PRB2	is_ti	-1.41384	Blood	4.01946e-07	2.88875e-06	T/ILC	CD4+ T	CD4+ Trm KLRB1+CCR5+
FAM45A	is_ti	-0.499194	Blood	4.07976e-07	2.93032e-06	T/ILC	CD4+ T	CD4+ Trm KLRB1+CCR5+
NRDC	is_ti	0.342023	Ti	4.11463e-07	2.95359e-06	T/ILC	CD4+ T	CD4+ Trm KLRB1+CCR5+
AL136454.1	is_ti	-0.816441	Blood	4.12194e-07	2.95707e-06	T/ILC	CD4+ T	CD4+ Trm KLRB1+CCR5+
SERPINB9P1	is_ti	-0.856836	Blood	4.14957e-07	2.9751e-06	T/ILC	CD4+ T	CD4+ Trm KLRB1+CCR5+
SLC16A13	is_ti	0.801814	Ti	4.21101e-07	3.01734e-06	T/ILC	CD4+ T	CD4+ Trm KLRB1+CCR5+
TRPC1	is_ti	-0.79682	Blood	4.22521e-07	3.02571e-06	T/ILC	CD4+ T	CD4+ Trm KLRB1+CCR5+
EYS	is_ti	-0.795717	Blood	4.26026e-07	3.04898e-06	T/ILC	CD4+ T	CD4+ Trm KLRB1+CCR5+
BDP1	is_ti	0.331742	Ti	4.27237e-07	3.05582e-06	T/ILC	CD4+ T	CD4+ Trm KLRB1+CCR5+
AC008906.1	is_ti	-1.1893	Blood	4.28852e-07	3.06553e-06	T/ILC	CD4+ T	CD4+ Trm KLRB1+CCR5+
DNAJB11	is_ti	0.645513	Ti	4.31014e-07	3.07915e-06	T/ILC	CD4+ T	CD4+ Trm KLRB1+CCR5+
AL138720.1	is_ti	1.18553	Ti	4.31564e-07	3.08124e-06	T/ILC	CD4+ T	CD4+ Trm KLRB1+CCR5+
MMP24	is_ti	0.693011	Ti	4.32145e-07	3.08355e-06	T/ILC	CD4+ T	CD4+ Trm KLRB1+CCR5+
ZUP1	is_ti	0.671449	Ti	4.34994e-07	3.10202e-06	T/ILC	CD4+ T	CD4+ Trm KLRB1+CCR5+
TMEM229B	is_ti	0.645301	Ti	4.36421e-07	3.11035e-06	T/ILC	CD4+ T	CD4+ Trm KLRB1+CCR5+
EPM2AIP1	is_ti	0.458043	Ti	4.42383e-07	3.15096e-06	T/ILC	CD4+ T	CD4+ Trm KLRB1+CCR5+
CCDC14	is_ti	0.599241	Ti	4.44078e-07	3.16115e-06	T/ILC	CD4+ T	CD4+ Trm KLRB1+CCR5+
BX284668.6	is_ti	-1.14304	Blood	4.46473e-07	3.17631e-06	T/ILC	CD4+ T	CD4+ Trm KLRB1+CCR5+
RDH11	is_ti	0.596327	Ti	4.48111e-07	3.18606e-06	T/ILC	CD4+ T	CD4+ Trm KLRB1+CCR5+
TIGIT	is_ti	1.1436	Ti	4.49662e-07	3.19519e-06	T/ILC	CD4+ T	CD4+ Trm KLRB1+CCR5+
MAX	is_ti	-0.3109	Blood	4.52981e-07	3.21686e-06	T/ILC	CD4+ T	CD4+ Trm KLRB1+CCR5+
KIAA0825	is_ti	0.945288	Ti	4.5751e-07	3.2471e-06	T/ILC	CD4+ T	CD4+ Trm KLRB1+CCR5+
SEPT1	is_ti	0.406278	Ti	4.61898e-07	3.2763e-06	T/ILC	CD4+ T	CD4+ Trm KLRB1+CCR5+
FCER1G	is_ti	-1.23879	Blood	4.68273e-07	3.31955e-06	T/ILC	CD4+ T	CD4+ Trm KLRB1+CCR5+
ANKLE2	is_ti	0.487719	Ti	4.68692e-07	3.32055e-06	T/ILC	CD4+ T	CD4+ Trm KLRB1+CCR5+
AL034550.2	is_ti	-1.12676	Blood	4.69727e-07	3.32591e-06	T/ILC	CD4+ T	CD4+ Trm KLRB1+CCR5+
AP000766.1	is_ti	-0.960994	Blood	4.71351e-07	3.33544e-06	T/ILC	CD4+ T	CD4+ Trm KLRB1+CCR5+
MBTD1	is_ti	-0.460704	Blood	4.75466e-07	3.36257e-06	T/ILC	CD4+ T	CD4+ Trm KLRB1+CCR5+
GLO1	is_ti	0.675338	Ti	4.92861e-07	3.48353e-06	T/ILC	CD4+ T	CD4+ Trm KLRB1+CCR5+
UBXN11	is_ti	-0.768512	Blood	4.96765e-07	3.50904e-06	T/ILC	CD4+ T	CD4+ Trm KLRB1+CCR5+
BST2	is_ti	0.469814	Ti	5.03903e-07	3.55737e-06	T/ILC	CD4+ T	CD4+ Trm KLRB1+CCR5+
DNAH9	is_ti	-1.27099	Blood	5.05742e-07	3.56824e-06	T/ILC	CD4+ T	CD4+ Trm KLRB1+CCR5+
KLF11	is_ti	-1.01392	Blood	5.07688e-07	3.57986e-06	T/ILC	CD4+ T	CD4+ Trm KLRB1+CCR5+
CDHR3	is_ti	-1.68379	Blood	5.15251e-07	3.63104e-06	T/ILC	CD4+ T	CD4+ Trm KLRB1+CCR5+
PLEKHB1	is_ti	-1.3523	Blood	5.17407e-07	3.64409e-06	T/ILC	CD4+ T	CD4+ Trm KLRB1+CCR5+
CCDC180	is_ti	-0.92766	Blood	5.20788e-07	3.66575e-06	T/ILC	CD4+ T	CD4+ Trm KLRB1+CCR5+
LRRC29	is_ti	-0.909823	Blood	5.27567e-07	3.71108e-06	T/ILC	CD4+ T	CD4+ Trm KLRB1+CCR5+
JMJD1C	is_ti	0.302553	Ti	5.27848e-07	3.71108e-06	T/ILC	CD4+ T	CD4+ Trm KLRB1+CCR5+
TESK1	is_ti	0.756719	Ti	5.30273e-07	3.72593e-06	T/ILC	CD4+ T	CD4+ Trm KLRB1+CCR5+
PRR25	is_ti	-1.07952	Blood	5.31809e-07	3.73453e-06	T/ILC	CD4+ T	CD4+ Trm KLRB1+CCR5+
DOCK2	is_ti	0.257677	Ti	5.33172e-07	3.7419e-06	T/ILC	CD4+ T	CD4+ Trm KLRB1+CCR5+
RILPL2	is_ti	0.599205	Ti	5.38397e-07	3.77636e-06	T/ILC	CD4+ T	CD4+ Trm KLRB1+CCR5+
TRBC2	is_ti	0.377464	Ti	5.38882e-07	3.77754e-06	T/ILC	CD4+ T	CD4+ Trm KLRB1+CCR5+
LYG1	is_ti	-1.09668	Blood	5.40188e-07	3.78448e-06	T/ILC	CD4+ T	CD4+ Trm KLRB1+CCR5+
YTHDC2	is_ti	0.473396	Ti	5.45165e-07	3.81258e-06	T/ILC	CD4+ T	CD4+ Trm KLRB1+CCR5+
NLRC3	is_ti	0.374965	Ti	5.45233e-07	3.81258e-06	T/ILC	CD4+ T	CD4+ Trm KLRB1+CCR5+
KAT6A	is_ti	-0.309188	Blood	5.4545e-07	3.81258e-06	T/ILC	CD4+ T	CD4+ Trm KLRB1+CCR5+
ZNRF3	is_ti	-1.69125	Blood	5.45474e-07	3.81258e-06	T/ILC	CD4+ T	CD4+ Trm KLRB1+CCR5+
FAM129A	is_ti	-0.511271	Blood	5.55625e-07	3.88126e-06	T/ILC	CD4+ T	CD4+ Trm KLRB1+CCR5+
BAZ1B	is_ti	0.292153	Ti	5.63951e-07	3.93712e-06	T/ILC	CD4+ T	CD4+ Trm KLRB1+CCR5+
CHD3	is_ti	0.414287	Ti	5.7193e-07	3.9891e-06	T/ILC	CD4+ T	CD4+ Trm KLRB1+CCR5+
ARPC5L	is_ti	0.457774	Ti	5.72064e-07	3.9891e-06	T/ILC	CD4+ T	CD4+ Trm KLRB1+CCR5+
FAM8A1	is_ti	-0.871828	Blood	5.86556e-07	4.08777e-06	T/ILC	CD4+ T	CD4+ Trm KLRB1+CCR5+
ABAT	is_ti	0.850692	Ti	5.95478e-07	4.14754e-06	T/ILC	CD4+ T	CD4+ Trm KLRB1+CCR5+
RFXAP	is_ti	0.721753	Ti	6.03537e-07	4.20122e-06	T/ILC	CD4+ T	CD4+ Trm KLRB1+CCR5+
TMEM107	is_ti	0.696391	Ti	6.11245e-07	4.2524e-06	T/ILC	CD4+ T	CD4+ Trm KLRB1+CCR5+
DNAH6	is_ti	-1.15127	Blood	6.1941e-07	4.3067e-06	T/ILC	CD4+ T	CD4+ Trm KLRB1+CCR5+
ATP10A	is_ti	-0.51145	Blood	6.22132e-07	4.32311e-06	T/ILC	CD4+ T	CD4+ Trm KLRB1+CCR5+
NEK3	is_ti	-1.50057	Blood	6.25402e-07	4.34331e-06	T/ILC	CD4+ T	CD4+ Trm KLRB1+CCR5+
USO1	is_ti	0.396445	Ti	6.46988e-07	4.49061e-06	T/ILC	CD4+ T	CD4+ Trm KLRB1+CCR5+
PITPNM2	is_ti	-0.977643	Blood	6.49772e-07	4.50732e-06	T/ILC	CD4+ T	CD4+ Trm KLRB1+CCR5+
RCBTB2	is_ti	0.72455	Ti	6.50277e-07	4.50821e-06	T/ILC	CD4+ T	CD4+ Trm KLRB1+CCR5+
OLFM2	is_ti	0.786614	Ti	6.5148e-07	4.51393e-06	T/ILC	CD4+ T	CD4+ Trm KLRB1+CCR5+
CFAP44-AS1	is_ti	-1.10267	Blood	6.57895e-07	4.55574e-06	T/ILC	CD4+ T	CD4+ Trm KLRB1+CCR5+
MUM1	is_ti	0.704319	Ti	6.58681e-07	4.55854e-06	T/ILC	CD4+ T	CD4+ Trm KLRB1+CCR5+
C5orf66	is_ti	-1.00449	Blood	6.66013e-07	4.60662e-06	T/ILC	CD4+ T	CD4+ Trm KLRB1+CCR5+
AOAH	is_ti	1.34478	Ti	6.94894e-07	4.8036e-06	T/ILC	CD4+ T	CD4+ Trm KLRB1+CCR5+
TRDMT1	is_ti	0.564689	Ti	6.97844e-07	4.82121e-06	T/ILC	CD4+ T	CD4+ Trm KLRB1+CCR5+
AC009554.1	is_ti	0.736684	Ti	7.13004e-07	4.9231e-06	T/ILC	CD4+ T	CD4+ Trm KLRB1+CCR5+
MAFG	is_ti	0.826049	Ti	7.18611e-07	4.95751e-06	T/ILC	CD4+ T	CD4+ Trm KLRB1+CCR5+
MAN2B2	is_ti	0.609664	Ti	7.18817e-07	4.95751e-06	T/ILC	CD4+ T	CD4+ Trm KLRB1+CCR5+
RBPJ	is_ti	0.573778	Ti	7.19394e-07	4.95863e-06	T/ILC	CD4+ T	CD4+ Trm KLRB1+CCR5+
HIST1H1C	is_ti	0.792713	Ti	7.34121e-07	5.05723e-06	T/ILC	CD4+ T	CD4+ Trm KLRB1+CCR5+
COMMD9	is_ti	-0.578737	Blood	7.39958e-07	5.09451e-06	T/ILC	CD4+ T	CD4+ Trm KLRB1+CCR5+
AC016831.7	is_ti	-0.363131	Blood	7.41349e-07	5.10115e-06	T/ILC	CD4+ T	CD4+ Trm KLRB1+CCR5+
RAB11A	is_ti	-0.381313	Blood	7.5056e-07	5.16156e-06	T/ILC	CD4+ T	CD4+ Trm KLRB1+CCR5+
RFC4	is_ti	0.709357	Ti	7.5181e-07	5.16718e-06	T/ILC	CD4+ T	CD4+ Trm KLRB1+CCR5+
MYO1G	is_ti	-0.484928	Blood	7.67693e-07	5.27331e-06	T/ILC	CD4+ T	CD4+ Trm KLRB1+CCR5+
TRAF3IP2-AS1	is_ti	0.555887	Ti	7.71357e-07	5.29544e-06	T/ILC	CD4+ T	CD4+ Trm KLRB1+CCR5+
ADPRM	is_ti	-0.695353	Blood	7.82471e-07	5.36866e-06	T/ILC	CD4+ T	CD4+ Trm KLRB1+CCR5+
ASCC3	is_ti	0.363533	Ti	7.83534e-07	5.37287e-06	T/ILC	CD4+ T	CD4+ Trm KLRB1+CCR5+
CBR1	is_ti	-2.21644	Blood	7.84687e-07	5.37769e-06	T/ILC	CD4+ T	CD4+ Trm KLRB1+CCR5+
TGOLN2	is_ti	0.410515	Ti	7.85194e-07	5.37808e-06	T/ILC	CD4+ T	CD4+ Trm KLRB1+CCR5+
ECT2L	is_ti	-0.938713	Blood	8.04947e-07	5.51022e-06	T/ILC	CD4+ T	CD4+ Trm KLRB1+CCR5+
SULT1A1	is_ti	-1.69074	Blood	8.22e-07	5.62374e-06	T/ILC	CD4+ T	CD4+ Trm KLRB1+CCR5+
SLTM	is_ti	0.270297	Ti	8.25088e-07	5.64164e-06	T/ILC	CD4+ T	CD4+ Trm KLRB1+CCR5+
ZNHIT3	is_ti	-0.356581	Blood	8.43838e-07	5.76654e-06	T/ILC	CD4+ T	CD4+ Trm KLRB1+CCR5+
AC006378.1	is_ti	-1.04671	Blood	8.50237e-07	5.80696e-06	T/ILC	CD4+ T	CD4+ Trm KLRB1+CCR5+
LARP4	is_ti	0.50327	Ti	8.54567e-07	5.8332e-06	T/ILC	CD4+ T	CD4+ Trm KLRB1+CCR5+
RAB8A	is_ti	0.486597	Ti	8.56703e-07	5.84444e-06	T/ILC	CD4+ T	CD4+ Trm KLRB1+CCR5+
BNIP3	is_ti	-0.593362	Blood	8.59975e-07	5.86342e-06	T/ILC	CD4+ T	CD4+ Trm KLRB1+CCR5+
AC121761.1	is_ti	-0.96851	Blood	8.70505e-07	5.93183e-06	T/ILC	CD4+ T	CD4+ Trm KLRB1+CCR5+
CTLA4	is_ti	1.15211	Ti	8.79108e-07	5.98704e-06	T/ILC	CD4+ T	CD4+ Trm KLRB1+CCR5+
C1orf54	is_ti	-1.00894	Blood	8.84118e-07	6.01774e-06	T/ILC	CD4+ T	CD4+ Trm KLRB1+CCR5+
C4orf19	is_ti	-2.30235	Blood	9.02794e-07	6.14136e-06	T/ILC	CD4+ T	CD4+ Trm KLRB1+CCR5+
ANKRD39	is_ti	0.683102	Ti	9.133e-07	6.2093e-06	T/ILC	CD4+ T	CD4+ Trm KLRB1+CCR5+
HNRNPA1P48	is_ti	-0.872965	Blood	9.15284e-07	6.21925e-06	T/ILC	CD4+ T	CD4+ Trm KLRB1+CCR5+
ZNF710	is_ti	0.608275	Ti	9.41499e-07	6.39374e-06	T/ILC	CD4+ T	CD4+ Trm KLRB1+CCR5+
TTC7B	is_ti	0.949157	Ti	9.44761e-07	6.41226e-06	T/ILC	CD4+ T	CD4+ Trm KLRB1+CCR5+
ASL	is_ti	-1.83258	Blood	9.46205e-07	6.41841e-06	T/ILC	CD4+ T	CD4+ Trm KLRB1+CCR5+
FHOD1	is_ti	0.688641	Ti	9.48092e-07	6.42757e-06	T/ILC	CD4+ T	CD4+ Trm KLRB1+CCR5+
PRR5L	is_ti	1.30894	Ti	9.52084e-07	6.45098e-06	T/ILC	CD4+ T	CD4+ Trm KLRB1+CCR5+
AKAP1	is_ti	-2.04052	Blood	9.60526e-07	6.50449e-06	T/ILC	CD4+ T	CD4+ Trm KLRB1+CCR5+
HARBI1	is_ti	-0.93831	Blood	9.84267e-07	6.66149e-06	T/ILC	CD4+ T	CD4+ Trm KLRB1+CCR5+
JHY	is_ti	0.791648	Ti	9.8502e-07	6.66281e-06	T/ILC	CD4+ T	CD4+ Trm KLRB1+CCR5+
WDR19	is_ti	-0.902717	Blood	1.00154e-06	6.7707e-06	T/ILC	CD4+ T	CD4+ Trm KLRB1+CCR5+
UBQLN2	is_ti	-0.556541	Blood	1.00256e-06	6.77379e-06	T/ILC	CD4+ T	CD4+ Trm KLRB1+CCR5+
SH3GLB1	is_ti	0.380308	Ti	1.01128e-06	6.82885e-06	T/ILC	CD4+ T	CD4+ Trm KLRB1+CCR5+
POLR2L	is_ti	0.392558	Ti	1.01487e-06	6.84923e-06	T/ILC	CD4+ T	CD4+ Trm KLRB1+CCR5+
DHX29	is_ti	0.446695	Ti	1.01573e-06	6.85118e-06	T/ILC	CD4+ T	CD4+ Trm KLRB1+CCR5+
LSM2	is_ti	0.504283	Ti	1.02033e-06	6.87828e-06	T/ILC	CD4+ T	CD4+ Trm KLRB1+CCR5+
NEIL1	is_ti	-1.08335	Blood	1.02362e-06	6.89662e-06	T/ILC	CD4+ T	CD4+ Trm KLRB1+CCR5+
RELT	is_ti	0.884096	Ti	1.02476e-06	6.90039e-06	T/ILC	CD4+ T	CD4+ Trm KLRB1+CCR5+
PGM2	is_ti	0.577099	Ti	1.04611e-06	7.04019e-06	T/ILC	CD4+ T	CD4+ Trm KLRB1+CCR5+
AP003469.4	is_ti	-0.93235	Blood	1.05404e-06	7.08959e-06	T/ILC	CD4+ T	CD4+ Trm KLRB1+CCR5+
MOB1A	is_ti	0.362722	Ti	1.05775e-06	7.11052e-06	T/ILC	CD4+ T	CD4+ Trm KLRB1+CCR5+
SMC2	is_ti	0.719016	Ti	1.07758e-06	7.23979e-06	T/ILC	CD4+ T	CD4+ Trm KLRB1+CCR5+
ERF	is_ti	0.949173	Ti	1.08485e-06	7.2845e-06	T/ILC	CD4+ T	CD4+ Trm KLRB1+CCR5+
TMEM50B	is_ti	0.471901	Ti	1.08668e-06	7.29141e-06	T/ILC	CD4+ T	CD4+ Trm KLRB1+CCR5+
PTTG1	is_ti	1.24398	Ti	1.0871e-06	7.29141e-06	T/ILC	CD4+ T	CD4+ Trm KLRB1+CCR5+
PAFAH1B1	is_ti	0.294448	Ti	1.08789e-06	7.29267e-06	T/ILC	CD4+ T	CD4+ Trm KLRB1+CCR5+
SPPL2A	is_ti	0.581695	Ti	1.08987e-06	7.3018e-06	T/ILC	CD4+ T	CD4+ Trm KLRB1+CCR5+
SYF2	is_ti	-0.332054	Blood	1.09238e-06	7.31454e-06	T/ILC	CD4+ T	CD4+ Trm KLRB1+CCR5+
CEP68	is_ti	-0.579531	Blood	1.10168e-06	7.37271e-06	T/ILC	CD4+ T	CD4+ Trm KLRB1+CCR5+
SH2B3	is_ti	0.586131	Ti	1.10529e-06	7.39268e-06	T/ILC	CD4+ T	CD4+ Trm KLRB1+CCR5+
KLHL22	is_ti	-0.622445	Blood	1.10792e-06	7.40619e-06	T/ILC	CD4+ T	CD4+ Trm KLRB1+CCR5+
ZNF263	is_ti	-0.581148	Blood	1.12797e-06	7.53599e-06	T/ILC	CD4+ T	CD4+ Trm KLRB1+CCR5+
DCLRE1A	is_ti	0.812433	Ti	1.13437e-06	7.57451e-06	T/ILC	CD4+ T	CD4+ Trm KLRB1+CCR5+
LINC01644	is_ti	1.21848	Ti	1.17019e-06	7.80932e-06	T/ILC	CD4+ T	CD4+ Trm KLRB1+CCR5+
LDLR	is_ti	1.14219	Ti	1.18317e-06	7.89156e-06	T/ILC	CD4+ T	CD4+ Trm KLRB1+CCR5+
TIPRL	is_ti	0.364807	Ti	1.18411e-06	7.89341e-06	T/ILC	CD4+ T	CD4+ Trm KLRB1+CCR5+
RNF8	is_ti	0.602292	Ti	1.19013e-06	7.92915e-06	T/ILC	CD4+ T	CD4+ Trm KLRB1+CCR5+
FBXO22	is_ti	0.505965	Ti	1.1915e-06	7.93382e-06	T/ILC	CD4+ T	CD4+ Trm KLRB1+CCR5+
TBC1D17	is_ti	0.75027	Ti	1.19879e-06	7.9779e-06	T/ILC	CD4+ T	CD4+ Trm KLRB1+CCR5+
SRSF7	is_ti	0.471526	Ti	1.19971e-06	7.97958e-06	T/ILC	CD4+ T	CD4+ Trm KLRB1+CCR5+
POT1-AS1	is_ti	-1.06717	Blood	1.20216e-06	7.99147e-06	T/ILC	CD4+ T	CD4+ Trm KLRB1+CCR5+
INPP5F	is_ti	0.685488	Ti	1.20316e-06	7.99364e-06	T/ILC	CD4+ T	CD4+ Trm KLRB1+CCR5+
AKNA	is_ti	0.293869	Ti	1.20383e-06	7.99365e-06	T/ILC	CD4+ T	CD4+ Trm KLRB1+CCR5+
MYSM1	is_ti	0.415998	Ti	1.22303e-06	8.11667e-06	T/ILC	CD4+ T	CD4+ Trm KLRB1+CCR5+
PITPNA	is_ti	0.666706	Ti	1.22688e-06	8.13766e-06	T/ILC	CD4+ T	CD4+ Trm KLRB1+CCR5+
UQCC2	is_ti	0.476271	Ti	1.2474e-06	8.2692e-06	T/ILC	CD4+ T	CD4+ Trm KLRB1+CCR5+
SAT1	is_ti	0.769896	Ti	1.25384e-06	8.30733e-06	T/ILC	CD4+ T	CD4+ Trm KLRB1+CCR5+
CYBA	is_ti	0.30274	Ti	1.28794e-06	8.5285e-06	T/ILC	CD4+ T	CD4+ Trm KLRB1+CCR5+
ELK4	is_ti	0.377616	Ti	1.29147e-06	8.54713e-06	T/ILC	CD4+ T	CD4+ Trm KLRB1+CCR5+
GLUL	is_ti	-1.45705	Blood	1.2977e-06	8.58359e-06	T/ILC	CD4+ T	CD4+ Trm KLRB1+CCR5+
REC114	is_ti	-1.10019	Blood	1.29877e-06	8.58593e-06	T/ILC	CD4+ T	CD4+ Trm KLRB1+CCR5+
LY96	is_ti	-1.23555	Blood	1.30186e-06	8.60165e-06	T/ILC	CD4+ T	CD4+ Trm KLRB1+CCR5+
MOSPD3	is_ti	0.766116	Ti	1.3125e-06	8.66716e-06	T/ILC	CD4+ T	CD4+ Trm KLRB1+CCR5+
COMMD6	is_ti	-0.333209	Blood	1.31506e-06	8.67927e-06	T/ILC	CD4+ T	CD4+ Trm KLRB1+CCR5+
IL17A	is_ti	1.90717	Ti	1.32278e-06	8.72538e-06	T/ILC	CD4+ T	CD4+ Trm KLRB1+CCR5+
MYO6	is_ti	-2.19131	Blood	1.32433e-06	8.73082e-06	T/ILC	CD4+ T	CD4+ Trm KLRB1+CCR5+
DAB1	is_ti	-2.00747	Blood	1.34332e-06	8.85111e-06	T/ILC	CD4+ T	CD4+ Trm KLRB1+CCR5+
ATP6AP2	is_ti	0.376511	Ti	1.34859e-06	8.88093e-06	T/ILC	CD4+ T	CD4+ Trm KLRB1+CCR5+
C6orf106	is_ti	-0.430531	Blood	1.35274e-06	8.90338e-06	T/ILC	CD4+ T	CD4+ Trm KLRB1+CCR5+
AL139807.1	is_ti	0.725918	Ti	1.35582e-06	8.91875e-06	T/ILC	CD4+ T	CD4+ Trm KLRB1+CCR5+
LINC01841	is_ti	0.797696	Ti	1.35939e-06	8.93732e-06	T/ILC	CD4+ T	CD4+ Trm KLRB1+CCR5+
SGSM2	is_ti	0.693398	Ti	1.37623e-06	9.04302e-06	T/ILC	CD4+ T	CD4+ Trm KLRB1+CCR5+
B3GLCT	is_ti	0.639855	Ti	1.37731e-06	9.04515e-06	T/ILC	CD4+ T	CD4+ Trm KLRB1+CCR5+
Z83844.2	is_ti	0.674062	Ti	1.38772e-06	9.10854e-06	T/ILC	CD4+ T	CD4+ Trm KLRB1+CCR5+
AL596220.1	is_ti	-1.12973	Blood	1.40458e-06	9.21415e-06	T/ILC	CD4+ T	CD4+ Trm KLRB1+CCR5+
DDX17	is_ti	0.266163	Ti	1.42768e-06	9.35699e-06	T/ILC	CD4+ T	CD4+ Trm KLRB1+CCR5+
MSN	is_ti	0.277745	Ti	1.42792e-06	9.35699e-06	T/ILC	CD4+ T	CD4+ Trm KLRB1+CCR5+
SMAD3	is_ti	-0.613249	Blood	1.432e-06	9.37861e-06	T/ILC	CD4+ T	CD4+ Trm KLRB1+CCR5+
FRAT1	is_ti	-0.810021	Blood	1.47837e-06	9.67697e-06	T/ILC	CD4+ T	CD4+ Trm KLRB1+CCR5+
LRRFIP1	is_ti	-0.213008	Blood	1.49844e-06	9.80295e-06	T/ILC	CD4+ T	CD4+ Trm KLRB1+CCR5+
JCHAIN	is_ti	2.50364	Ti	1.50592e-06	9.84552e-06	T/ILC	CD4+ T	CD4+ Trm KLRB1+CCR5+
LDHAL6A	is_ti	-0.971815	Blood	1.50659e-06	9.84552e-06	T/ILC	CD4+ T	CD4+ Trm KLRB1+CCR5+
ZFY-AS1	is_ti	-1.02128	Blood	1.50907e-06	9.85637e-06	T/ILC	CD4+ T	CD4+ Trm KLRB1+CCR5+
AIDA	is_ti	-0.412005	Blood	1.51447e-06	9.88622e-06	T/ILC	CD4+ T	CD4+ Trm KLRB1+CCR5+
ACSM3	is_ti	-0.812856	Blood	1.54588e-06	1.00858e-05	T/ILC	CD4+ T	CD4+ Trm KLRB1+CCR5+
AL139021.2	is_ti	-0.669774	Blood	1.54713e-06	1.00884e-05	T/ILC	CD4+ T	CD4+ Trm KLRB1+CCR5+
MTUS1	is_ti	-1.71084	Blood	1.55527e-06	1.01355e-05	T/ILC	CD4+ T	CD4+ Trm KLRB1+CCR5+
FOXN3	is_ti	-0.300116	Blood	1.55605e-06	1.01355e-05	T/ILC	CD4+ T	CD4+ Trm KLRB1+CCR5+
AC007681.1	is_ti	-1.20726	Blood	1.56694e-06	1.02009e-05	T/ILC	CD4+ T	CD4+ Trm KLRB1+CCR5+
AC092142.1	is_ti	-1.27337	Blood	1.57403e-06	1.02415e-05	T/ILC	CD4+ T	CD4+ Trm KLRB1+CCR5+
MAIP1	is_ti	-0.563695	Blood	1.58024e-06	1.02763e-05	T/ILC	CD4+ T	CD4+ Trm KLRB1+CCR5+
AMY2B	is_ti	-0.700933	Blood	1.59793e-06	1.03857e-05	T/ILC	CD4+ T	CD4+ Trm KLRB1+CCR5+
GLRX	is_ti	-0.817543	Blood	1.60117e-06	1.04011e-05	T/ILC	CD4+ T	CD4+ Trm KLRB1+CCR5+
FHIT	is_ti	-0.888264	Blood	1.62248e-06	1.05338e-05	T/ILC	CD4+ T	CD4+ Trm KLRB1+CCR5+
AC068533.4	is_ti	-1.01584	Blood	1.62409e-06	1.05385e-05	T/ILC	CD4+ T	CD4+ Trm KLRB1+CCR5+
GIMAP4	is_ti	-0.347881	Blood	1.62795e-06	1.05578e-05	T/ILC	CD4+ T	CD4+ Trm KLRB1+CCR5+
MTMR7	is_ti	-1.08785	Blood	1.63448e-06	1.05944e-05	T/ILC	CD4+ T	CD4+ Trm KLRB1+CCR5+
NKD1	is_ti	0.996759	Ti	1.64426e-06	1.0652e-05	T/ILC	CD4+ T	CD4+ Trm KLRB1+CCR5+
DYNC1LI1	is_ti	0.38161	Ti	1.64535e-06	1.06534e-05	T/ILC	CD4+ T	CD4+ Trm KLRB1+CCR5+
M6PR	is_ti	0.292103	Ti	1.64895e-06	1.06709e-05	T/ILC	CD4+ T	CD4+ Trm KLRB1+CCR5+
LY6E	is_ti	-0.416598	Blood	1.65585e-06	1.07097e-05	T/ILC	CD4+ T	CD4+ Trm KLRB1+CCR5+
TBCD	is_ti	0.556507	Ti	1.65988e-06	1.0727e-05	T/ILC	CD4+ T	CD4+ Trm KLRB1+CCR5+
LSM14B	is_ti	0.76514	Ti	1.66032e-06	1.0727e-05	T/ILC	CD4+ T	CD4+ Trm KLRB1+CCR5+
SLC45A4	is_ti	0.62897	Ti	1.66885e-06	1.07763e-05	T/ILC	CD4+ T	CD4+ Trm KLRB1+CCR5+
IGBP1	is_ti	-0.393796	Blood	1.68447e-06	1.08713e-05	T/ILC	CD4+ T	CD4+ Trm KLRB1+CCR5+
INSL6	is_ti	-0.979958	Blood	1.70094e-06	1.09717e-05	T/ILC	CD4+ T	CD4+ Trm KLRB1+CCR5+
PRKAG2-AS1	is_ti	-0.926314	Blood	1.70773e-06	1.10051e-05	T/ILC	CD4+ T	CD4+ Trm KLRB1+CCR5+
CDC5L	is_ti	0.413039	Ti	1.70796e-06	1.10051e-05	T/ILC	CD4+ T	CD4+ Trm KLRB1+CCR5+
DNAJA2	is_ti	0.361456	Ti	1.72702e-06	1.1122e-05	T/ILC	CD4+ T	CD4+ Trm KLRB1+CCR5+
ALKBH7	is_ti	-0.475739	Blood	1.73847e-06	1.11896e-05	T/ILC	CD4+ T	CD4+ Trm KLRB1+CCR5+
CAPRIN1	is_ti	0.345471	Ti	1.74442e-06	1.12219e-05	T/ILC	CD4+ T	CD4+ Trm KLRB1+CCR5+
STON2	is_ti	1.43135	Ti	1.74832e-06	1.1241e-05	T/ILC	CD4+ T	CD4+ Trm KLRB1+CCR5+
ZFAND5	is_ti	0.476545	Ti	1.77107e-06	1.13811e-05	T/ILC	CD4+ T	CD4+ Trm KLRB1+CCR5+
PPM1G	is_ti	0.360013	Ti	1.78536e-06	1.14668e-05	T/ILC	CD4+ T	CD4+ Trm KLRB1+CCR5+
TSC22D3	is_ti	-0.754577	Blood	1.7932e-06	1.15109e-05	T/ILC	CD4+ T	CD4+ Trm KLRB1+CCR5+
SLC44A3	is_ti	-2.28023	Blood	1.8156e-06	1.16485e-05	T/ILC	CD4+ T	CD4+ Trm KLRB1+CCR5+
ELP3	is_ti	-0.405241	Blood	1.82606e-06	1.17093e-05	T/ILC	CD4+ T	CD4+ Trm KLRB1+CCR5+
AL031280.1	is_ti	0.937073	Ti	1.83259e-06	1.17449e-05	T/ILC	CD4+ T	CD4+ Trm KLRB1+CCR5+
RABAC1	is_ti	0.402453	Ti	1.8388e-06	1.17784e-05	T/ILC	CD4+ T	CD4+ Trm KLRB1+CCR5+
TIAL1	is_ti	0.381174	Ti	1.84402e-06	1.18055e-05	T/ILC	CD4+ T	CD4+ Trm KLRB1+CCR5+
IAH1	is_ti	0.397768	Ti	1.86887e-06	1.19582e-05	T/ILC	CD4+ T	CD4+ Trm KLRB1+CCR5+
TC2N	is_ti	-0.347261	Blood	1.87868e-06	1.20145e-05	T/ILC	CD4+ T	CD4+ Trm KLRB1+CCR5+
SINHCAF	is_ti	-0.373377	Blood	1.9477e-06	1.24492e-05	T/ILC	CD4+ T	CD4+ Trm KLRB1+CCR5+
ZNF414	is_ti	-0.571794	Blood	1.97716e-06	1.26308e-05	T/ILC	CD4+ T	CD4+ Trm KLRB1+CCR5+
UBASH3B	is_ti	0.584442	Ti	1.98411e-06	1.26684e-05	T/ILC	CD4+ T	CD4+ Trm KLRB1+CCR5+
GOLGA2	is_ti	0.603616	Ti	1.98565e-06	1.26715e-05	T/ILC	CD4+ T	CD4+ Trm KLRB1+CCR5+
GAPDH	is_ti	0.420706	Ti	1.99012e-06	1.26932e-05	T/ILC	CD4+ T	CD4+ Trm KLRB1+CCR5+
STYXL1	is_ti	0.701786	Ti	1.99179e-06	1.26972e-05	T/ILC	CD4+ T	CD4+ Trm KLRB1+CCR5+
RAP1B	is_ti	0.225214	Ti	2.00458e-06	1.27719e-05	T/ILC	CD4+ T	CD4+ Trm KLRB1+CCR5+
MOB1B	is_ti	0.718136	Ti	2.01693e-06	1.28437e-05	T/ILC	CD4+ T	CD4+ Trm KLRB1+CCR5+
NKIRAS1	is_ti	-0.612322	Blood	2.03194e-06	1.29324e-05	T/ILC	CD4+ T	CD4+ Trm KLRB1+CCR5+
TSPAN15	is_ti	-1.9118	Blood	2.0438e-06	1.3001e-05	T/ILC	CD4+ T	CD4+ Trm KLRB1+CCR5+
CD47	is_ti	-0.217211	Blood	2.0497e-06	1.30316e-05	T/ILC	CD4+ T	CD4+ Trm KLRB1+CCR5+
CHRM3-AS2	is_ti	0.582787	Ti	2.06187e-06	1.30977e-05	T/ILC	CD4+ T	CD4+ Trm KLRB1+CCR5+
C1orf56	is_ti	-0.881954	Blood	2.06229e-06	1.30977e-05	T/ILC	CD4+ T	CD4+ Trm KLRB1+CCR5+
CCDC7	is_ti	-0.455073	Blood	2.0694e-06	1.31346e-05	T/ILC	CD4+ T	CD4+ Trm KLRB1+CCR5+
WIPF1	is_ti	0.260434	Ti	2.0703e-06	1.31346e-05	T/ILC	CD4+ T	CD4+ Trm KLRB1+CCR5+
MORN3	is_ti	-0.873389	Blood	2.07296e-06	1.31445e-05	T/ILC	CD4+ T	CD4+ Trm KLRB1+CCR5+
A1BG-AS1	is_ti	0.804217	Ti	2.09482e-06	1.32761e-05	T/ILC	CD4+ T	CD4+ Trm KLRB1+CCR5+
HS6ST1	is_ti	-0.839989	Blood	2.10461e-06	1.3331e-05	T/ILC	CD4+ T	CD4+ Trm KLRB1+CCR5+
SUDS3	is_ti	0.518618	Ti	2.11763e-06	1.34064e-05	T/ILC	CD4+ T	CD4+ Trm KLRB1+CCR5+
RECK	is_ti	0.553733	Ti	2.12274e-06	1.34317e-05	T/ILC	CD4+ T	CD4+ Trm KLRB1+CCR5+
CASZ1	is_ti	-1.48809	Blood	2.13578e-06	1.3507e-05	T/ILC	CD4+ T	CD4+ Trm KLRB1+CCR5+
BBS2	is_ti	-0.693807	Blood	2.13864e-06	1.3518e-05	T/ILC	CD4+ T	CD4+ Trm KLRB1+CCR5+
ACTR6	is_ti	-0.330441	Blood	2.14997e-06	1.35824e-05	T/ILC	CD4+ T	CD4+ Trm KLRB1+CCR5+
CEP250	is_ti	0.443818	Ti	2.1531e-06	1.3595e-05	T/ILC	CD4+ T	CD4+ Trm KLRB1+CCR5+
N4BP1	is_ti	0.338668	Ti	2.15517e-06	1.36009e-05	T/ILC	CD4+ T	CD4+ Trm KLRB1+CCR5+
AC008083.2	is_ti	-0.847385	Blood	2.18298e-06	1.37691e-05	T/ILC	CD4+ T	CD4+ Trm KLRB1+CCR5+
DDX39A	is_ti	0.497145	Ti	2.21562e-06	1.39676e-05	T/ILC	CD4+ T	CD4+ Trm KLRB1+CCR5+
PDE4DIP	is_ti	0.726331	Ti	2.22202e-06	1.40006e-05	T/ILC	CD4+ T	CD4+ Trm KLRB1+CCR5+
UBXN4	is_ti	0.247227	Ti	2.24889e-06	1.41539e-05	T/ILC	CD4+ T	CD4+ Trm KLRB1+CCR5+
SIAE	is_ti	-1.697	Blood	2.2493e-06	1.41539e-05	T/ILC	CD4+ T	CD4+ Trm KLRB1+CCR5+
VWA5B1	is_ti	0.854924	Ti	2.2499e-06	1.41539e-05	T/ILC	CD4+ T	CD4+ Trm KLRB1+CCR5+
GPR137B	is_ti	0.700706	Ti	2.267e-06	1.4254e-05	T/ILC	CD4+ T	CD4+ Trm KLRB1+CCR5+
GPR108	is_ti	0.640259	Ti	2.27914e-06	1.43227e-05	T/ILC	CD4+ T	CD4+ Trm KLRB1+CCR5+
CDK9	is_ti	0.554499	Ti	2.28103e-06	1.43271e-05	T/ILC	CD4+ T	CD4+ Trm KLRB1+CCR5+
TMEM232	is_ti	-0.99373	Blood	2.29538e-06	1.44097e-05	T/ILC	CD4+ T	CD4+ Trm KLRB1+CCR5+
F8A1	is_ti	-0.77314	Blood	2.30428e-06	1.4458e-05	T/ILC	CD4+ T	CD4+ Trm KLRB1+CCR5+
KCNQ1	is_ti	-1.06084	Blood	2.31443e-06	1.45141e-05	T/ILC	CD4+ T	CD4+ Trm KLRB1+CCR5+
RTF1	is_ti	0.330949	Ti	2.34525e-06	1.46996e-05	T/ILC	CD4+ T	CD4+ Trm KLRB1+CCR5+
GPR107	is_ti	0.530151	Ti	2.37519e-06	1.48795e-05	T/ILC	CD4+ T	CD4+ Trm KLRB1+CCR5+
TMEM204	is_ti	-0.515706	Blood	2.4038e-06	1.50508e-05	T/ILC	CD4+ T	CD4+ Trm KLRB1+CCR5+
ACP5	is_ti	0.889469	Ti	2.40814e-06	1.50701e-05	T/ILC	CD4+ T	CD4+ Trm KLRB1+CCR5+
GPATCH3	is_ti	-0.773437	Blood	2.44252e-06	1.52773e-05	T/ILC	CD4+ T	CD4+ Trm KLRB1+CCR5+
CD53	is_ti	0.240245	Ti	2.45535e-06	1.53495e-05	T/ILC	CD4+ T	CD4+ Trm KLRB1+CCR5+
DUS2	is_ti	-0.759451	Blood	2.46397e-06	1.53953e-05	T/ILC	CD4+ T	CD4+ Trm KLRB1+CCR5+
TARS	is_ti	0.553037	Ti	2.46539e-06	1.53961e-05	T/ILC	CD4+ T	CD4+ Trm KLRB1+CCR5+
MECOM	is_ti	-1.62734	Blood	2.49192e-06	1.55537e-05	T/ILC	CD4+ T	CD4+ Trm KLRB1+CCR5+
PRPF19	is_ti	0.649544	Ti	2.53387e-06	1.58073e-05	T/ILC	CD4+ T	CD4+ Trm KLRB1+CCR5+
MYNN	is_ti	0.505725	Ti	2.55457e-06	1.59281e-05	T/ILC	CD4+ T	CD4+ Trm KLRB1+CCR5+
AL357793.2	is_ti	1.05595	Ti	2.55713e-06	1.59358e-05	T/ILC	CD4+ T	CD4+ Trm KLRB1+CCR5+
BFSP2-AS1	is_ti	1.112	Ti	2.56411e-06	1.5971e-05	T/ILC	CD4+ T	CD4+ Trm KLRB1+CCR5+
FO393401.1	is_ti	0.475423	Ti	2.60651e-06	1.62266e-05	T/ILC	CD4+ T	CD4+ Trm KLRB1+CCR5+
DCAF5	is_ti	0.333661	Ti	2.64543e-06	1.64603e-05	T/ILC	CD4+ T	CD4+ Trm KLRB1+CCR5+
ACTN4	is_ti	0.802435	Ti	2.65452e-06	1.65082e-05	T/ILC	CD4+ T	CD4+ Trm KLRB1+CCR5+
NCOA1	is_ti	0.327197	Ti	2.65966e-06	1.65316e-05	T/ILC	CD4+ T	CD4+ Trm KLRB1+CCR5+
FGGY	is_ti	0.717957	Ti	2.66688e-06	1.65679e-05	T/ILC	CD4+ T	CD4+ Trm KLRB1+CCR5+
ERBIN	is_ti	0.3172	Ti	2.6948e-06	1.67326e-05	T/ILC	CD4+ T	CD4+ Trm KLRB1+CCR5+
NCOR2	is_ti	0.483781	Ti	2.71724e-06	1.68633e-05	T/ILC	CD4+ T	CD4+ Trm KLRB1+CCR5+
ALDH7A1	is_ti	-1.43498	Blood	2.73575e-06	1.69693e-05	T/ILC	CD4+ T	CD4+ Trm KLRB1+CCR5+
WWOX	is_ti	-0.410153	Blood	2.77938e-06	1.7231e-05	T/ILC	CD4+ T	CD4+ Trm KLRB1+CCR5+
RNF32	is_ti	-1.10373	Blood	2.79761e-06	1.7335e-05	T/ILC	CD4+ T	CD4+ Trm KLRB1+CCR5+
FKBP11	is_ti	0.468021	Ti	2.81022e-06	1.74041e-05	T/ILC	CD4+ T	CD4+ Trm KLRB1+CCR5+
TAS2R4	is_ti	-0.944313	Blood	2.8137e-06	1.74167e-05	T/ILC	CD4+ T	CD4+ Trm KLRB1+CCR5+
RPF1	is_ti	-0.412063	Blood	2.82589e-06	1.74831e-05	T/ILC	CD4+ T	CD4+ Trm KLRB1+CCR5+
TRAF2	is_ti	0.651788	Ti	2.88238e-06	1.78234e-05	T/ILC	CD4+ T	CD4+ Trm KLRB1+CCR5+
GNLY	is_ti	-2.32462	Blood	2.90606e-06	1.79605e-05	T/ILC	CD4+ T	CD4+ Trm KLRB1+CCR5+
HSP90B1	is_ti	0.407261	Ti	2.95318e-06	1.8234e-05	T/ILC	CD4+ T	CD4+ Trm KLRB1+CCR5+
PLEKHO2	is_ti	0.790525	Ti	2.95335e-06	1.8234e-05	T/ILC	CD4+ T	CD4+ Trm KLRB1+CCR5+
RBM3	is_ti	-0.423089	Blood	2.96824e-06	1.83164e-05	T/ILC	CD4+ T	CD4+ Trm KLRB1+CCR5+
TMED2	is_ti	0.444043	Ti	2.97059e-06	1.83214e-05	T/ILC	CD4+ T	CD4+ Trm KLRB1+CCR5+
LINC02055	is_ti	-1.57082	Blood	2.97514e-06	1.834e-05	T/ILC	CD4+ T	CD4+ Trm KLRB1+CCR5+
TMF1	is_ti	0.322519	Ti	3.023e-06	1.86255e-05	T/ILC	CD4+ T	CD4+ Trm KLRB1+CCR5+
RNF122	is_ti	0.810947	Ti	3.0337e-06	1.86818e-05	T/ILC	CD4+ T	CD4+ Trm KLRB1+CCR5+
ITPK1	is_ti	0.799111	Ti	3.06498e-06	1.88647e-05	T/ILC	CD4+ T	CD4+ Trm KLRB1+CCR5+
GRAMD4	is_ti	0.940773	Ti	3.07232e-06	1.89001e-05	T/ILC	CD4+ T	CD4+ Trm KLRB1+CCR5+
EPHX2	is_ti	-1.86924	Blood	3.08885e-06	1.89921e-05	T/ILC	CD4+ T	CD4+ Trm KLRB1+CCR5+
PPAN	is_ti	0.560453	Ti	3.15599e-06	1.93949e-05	T/ILC	CD4+ T	CD4+ Trm KLRB1+CCR5+
NME3	is_ti	0.431933	Ti	3.16907e-06	1.94653e-05	T/ILC	CD4+ T	CD4+ Trm KLRB1+CCR5+
TMEM164	is_ti	0.711006	Ti	3.17643e-06	1.95005e-05	T/ILC	CD4+ T	CD4+ Trm KLRB1+CCR5+
CLDN15	is_ti	-1.45794	Blood	3.19752e-06	1.96199e-05	T/ILC	CD4+ T	CD4+ Trm KLRB1+CCR5+
TGIF1	is_ti	-0.993609	Blood	3.21193e-06	1.96982e-05	T/ILC	CD4+ T	CD4+ Trm KLRB1+CCR5+
MXD1	is_ti	-1.57514	Blood	3.22571e-06	1.97726e-05	T/ILC	CD4+ T	CD4+ Trm KLRB1+CCR5+
CALCOCO1	is_ti	-0.549713	Blood	3.23009e-06	1.97893e-05	T/ILC	CD4+ T	CD4+ Trm KLRB1+CCR5+
KAT2B	is_ti	-0.349067	Blood	3.2336e-06	1.98006e-05	T/ILC	CD4+ T	CD4+ Trm KLRB1+CCR5+
PKNOX1	is_ti	0.558136	Ti	3.24657e-06	1.98699e-05	T/ILC	CD4+ T	CD4+ Trm KLRB1+CCR5+
ANAPC16	is_ti	0.247355	Ti	3.24969e-06	1.98788e-05	T/ILC	CD4+ T	CD4+ Trm KLRB1+CCR5+
YPEL1	is_ti	-0.766002	Blood	3.25292e-06	1.98884e-05	T/ILC	CD4+ T	CD4+ Trm KLRB1+CCR5+
MCPH1-AS1	is_ti	0.647285	Ti	3.2625e-06	1.99367e-05	T/ILC	CD4+ T	CD4+ Trm KLRB1+CCR5+
LY75	is_ti	-1.07026	Blood	3.27838e-06	2.00236e-05	T/ILC	CD4+ T	CD4+ Trm KLRB1+CCR5+
RUNDC1	is_ti	0.662886	Ti	3.2823e-06	2.00373e-05	T/ILC	CD4+ T	CD4+ Trm KLRB1+CCR5+
NFKB1	is_ti	-0.36307	Blood	3.28959e-06	2.00716e-05	T/ILC	CD4+ T	CD4+ Trm KLRB1+CCR5+
AAGAB	is_ti	0.490741	Ti	3.29227e-06	2.00776e-05	T/ILC	CD4+ T	CD4+ Trm KLRB1+CCR5+
SPCS2	is_ti	0.29985	Ti	3.3108e-06	2.01804e-05	T/ILC	CD4+ T	CD4+ Trm KLRB1+CCR5+
PTGER2	is_ti	-0.513886	Blood	3.3162e-06	2.0203e-05	T/ILC	CD4+ T	CD4+ Trm KLRB1+CCR5+
TRIM27	is_ti	0.511227	Ti	3.33258e-06	2.02924e-05	T/ILC	CD4+ T	CD4+ Trm KLRB1+CCR5+
PYGO2	is_ti	0.578997	Ti	3.39581e-06	2.06669e-05	T/ILC	CD4+ T	CD4+ Trm KLRB1+CCR5+
AC004943.2	is_ti	0.880047	Ti	3.41724e-06	2.07868e-05	T/ILC	CD4+ T	CD4+ Trm KLRB1+CCR5+
MT1E	is_ti	-1.72927	Blood	3.49909e-06	2.12738e-05	T/ILC	CD4+ T	CD4+ Trm KLRB1+CCR5+
TK2	is_ti	0.708909	Ti	3.51814e-06	2.13788e-05	T/ILC	CD4+ T	CD4+ Trm KLRB1+CCR5+
C1orf162	is_ti	-1.01127	Blood	3.549e-06	2.15476e-05	T/ILC	CD4+ T	CD4+ Trm KLRB1+CCR5+
SLC23A2	is_ti	0.485269	Ti	3.54953e-06	2.15476e-05	T/ILC	CD4+ T	CD4+ Trm KLRB1+CCR5+
PCM1	is_ti	0.278865	Ti	3.5667e-06	2.16409e-05	T/ILC	CD4+ T	CD4+ Trm KLRB1+CCR5+
CIR1	is_ti	-0.27657	Blood	3.58749e-06	2.1756e-05	T/ILC	CD4+ T	CD4+ Trm KLRB1+CCR5+
AL359232.1	is_ti	-0.844177	Blood	3.61626e-06	2.19193e-05	T/ILC	CD4+ T	CD4+ Trm KLRB1+CCR5+
CERS4	is_ti	0.697007	Ti	3.622e-06	2.1943e-05	T/ILC	CD4+ T	CD4+ Trm KLRB1+CCR5+
MOB3A	is_ti	0.388882	Ti	3.62433e-06	2.1946e-05	T/ILC	CD4+ T	CD4+ Trm KLRB1+CCR5+
SNRPB	is_ti	0.35005	Ti	3.67792e-06	2.22592e-05	T/ILC	CD4+ T	CD4+ Trm KLRB1+CCR5+
YIF1A	is_ti	0.614107	Ti	3.72517e-06	2.25338e-05	T/ILC	CD4+ T	CD4+ Trm KLRB1+CCR5+
ZNF322	is_ti	0.571393	Ti	3.7603e-06	2.27348e-05	T/ILC	CD4+ T	CD4+ Trm KLRB1+CCR5+
AC136475.3	is_ti	0.866263	Ti	3.79239e-06	2.29172e-05	T/ILC	CD4+ T	CD4+ Trm KLRB1+CCR5+
CRAT	is_ti	-1.66264	Blood	3.80922e-06	2.30073e-05	T/ILC	CD4+ T	CD4+ Trm KLRB1+CCR5+
BTN3A1	is_ti	-0.418532	Blood	3.82793e-06	2.31087e-05	T/ILC	CD4+ T	CD4+ Trm KLRB1+CCR5+
DUSP14	is_ti	-0.866875	Blood	3.83116e-06	2.31165e-05	T/ILC	CD4+ T	CD4+ Trm KLRB1+CCR5+
TBC1D16	is_ti	1.3006	Ti	3.85087e-06	2.32237e-05	T/ILC	CD4+ T	CD4+ Trm KLRB1+CCR5+
SLC44A1	is_ti	0.936873	Ti	3.88054e-06	2.33908e-05	T/ILC	CD4+ T	CD4+ Trm KLRB1+CCR5+
ISG15	is_ti	0.583737	Ti	3.92591e-06	2.36524e-05	T/ILC	CD4+ T	CD4+ Trm KLRB1+CCR5+
ATP6V0E1	is_ti	0.276198	Ti	3.96738e-06	2.38902e-05	T/ILC	CD4+ T	CD4+ Trm KLRB1+CCR5+
IL20RB	is_ti	-0.775143	Blood	3.99606e-06	2.40507e-05	T/ILC	CD4+ T	CD4+ Trm KLRB1+CCR5+
KIAA1324	is_ti	-1.93971	Blood	4.01067e-06	2.41265e-05	T/ILC	CD4+ T	CD4+ Trm KLRB1+CCR5+
TPRN	is_ti	-1.67158	Blood	4.04166e-06	2.42921e-05	T/ILC	CD4+ T	CD4+ Trm KLRB1+CCR5+
SMIM15	is_ti	0.529172	Ti	4.04263e-06	2.42921e-05	T/ILC	CD4+ T	CD4+ Trm KLRB1+CCR5+
SREBF2	is_ti	0.637846	Ti	4.04429e-06	2.42921e-05	T/ILC	CD4+ T	CD4+ Trm KLRB1+CCR5+
IBTK	is_ti	0.362485	Ti	4.0739e-06	2.44577e-05	T/ILC	CD4+ T	CD4+ Trm KLRB1+CCR5+
NDRG2	is_ti	-1.34928	Blood	4.1171e-06	2.47047e-05	T/ILC	CD4+ T	CD4+ Trm KLRB1+CCR5+
TOR1B	is_ti	0.631363	Ti	4.16409e-06	2.49666e-05	T/ILC	CD4+ T	CD4+ Trm KLRB1+CCR5+
IRS2	is_ti	-1.34345	Blood	4.16493e-06	2.49666e-05	T/ILC	CD4+ T	CD4+ Trm KLRB1+CCR5+
ADK	is_ti	-0.347583	Blood	4.19502e-06	2.51344e-05	T/ILC	CD4+ T	CD4+ Trm KLRB1+CCR5+
FLNB	is_ti	-2.18983	Blood	4.2183e-06	2.52612e-05	T/ILC	CD4+ T	CD4+ Trm KLRB1+CCR5+
MFSD4B	is_ti	0.742215	Ti	4.22277e-06	2.52753e-05	T/ILC	CD4+ T	CD4+ Trm KLRB1+CCR5+
TRIM41	is_ti	0.645765	Ti	4.2285e-06	2.5297e-05	T/ILC	CD4+ T	CD4+ Trm KLRB1+CCR5+
CCNDBP1	is_ti	-0.446145	Blood	4.24759e-06	2.53985e-05	T/ILC	CD4+ T	CD4+ Trm KLRB1+CCR5+
RPL39L	is_ti	0.789987	Ti	4.25955e-06	2.54572e-05	T/ILC	CD4+ T	CD4+ Trm KLRB1+CCR5+
HNRNPD	is_ti	0.237146	Ti	4.29366e-06	2.56483e-05	T/ILC	CD4+ T	CD4+ Trm KLRB1+CCR5+
RNF146	is_ti	0.502239	Ti	4.31718e-06	2.57759e-05	T/ILC	CD4+ T	CD4+ Trm KLRB1+CCR5+
PLCG2	is_ti	1.1648	Ti	4.33238e-06	2.58537e-05	T/ILC	CD4+ T	CD4+ Trm KLRB1+CCR5+
PLAC8	is_ti	-0.615369	Blood	4.33822e-06	2.58757e-05	T/ILC	CD4+ T	CD4+ Trm KLRB1+CCR5+
SPATS2	is_ti	0.654365	Ti	4.37094e-06	2.60578e-05	T/ILC	CD4+ T	CD4+ Trm KLRB1+CCR5+
AC087239.1	is_ti	0.834773	Ti	4.38534e-06	2.61307e-05	T/ILC	CD4+ T	CD4+ Trm KLRB1+CCR5+
MT1F	is_ti	-2.07548	Blood	4.42007e-06	2.63245e-05	T/ILC	CD4+ T	CD4+ Trm KLRB1+CCR5+
GPAT3	is_ti	-1.41198	Blood	4.48057e-06	2.66716e-05	T/ILC	CD4+ T	CD4+ Trm KLRB1+CCR5+
PRELID2	is_ti	-1.51233	Blood	4.5272e-06	2.69357e-05	T/ILC	CD4+ T	CD4+ Trm KLRB1+CCR5+
TRIP4	is_ti	0.453587	Ti	4.53762e-06	2.69843e-05	T/ILC	CD4+ T	CD4+ Trm KLRB1+CCR5+
ISYNA1	is_ti	-0.899218	Blood	4.58816e-06	2.72713e-05	T/ILC	CD4+ T	CD4+ Trm KLRB1+CCR5+
BTBD18	is_ti	-0.910413	Blood	4.63179e-06	2.75169e-05	T/ILC	CD4+ T	CD4+ Trm KLRB1+CCR5+
SMC5	is_ti	0.320863	Ti	4.68882e-06	2.78419e-05	T/ILC	CD4+ T	CD4+ Trm KLRB1+CCR5+
LBR	is_ti	0.381749	Ti	4.69662e-06	2.78744e-05	T/ILC	CD4+ T	CD4+ Trm KLRB1+CCR5+
EPS8L2	is_ti	-1.78328	Blood	4.74162e-06	2.81275e-05	T/ILC	CD4+ T	CD4+ Trm KLRB1+CCR5+
TMEM120B	is_ti	0.506452	Ti	4.76763e-06	2.82677e-05	T/ILC	CD4+ T	CD4+ Trm KLRB1+CCR5+
MGAT4B	is_ti	-1.94815	Blood	4.84635e-06	2.87202e-05	T/ILC	CD4+ T	CD4+ Trm KLRB1+CCR5+
SOX6	is_ti	-1.43959	Blood	4.89781e-06	2.90109e-05	T/ILC	CD4+ T	CD4+ Trm KLRB1+CCR5+
LAP3	is_ti	0.567626	Ti	4.92071e-06	2.91321e-05	T/ILC	CD4+ T	CD4+ Trm KLRB1+CCR5+
MAGEE1	is_ti	-0.931159	Blood	4.92514e-06	2.91438e-05	T/ILC	CD4+ T	CD4+ Trm KLRB1+CCR5+
GLRA1	is_ti	-1.08927	Blood	4.94224e-06	2.92306e-05	T/ILC	CD4+ T	CD4+ Trm KLRB1+CCR5+
TYK2	is_ti	0.674079	Ti	4.95243e-06	2.92764e-05	T/ILC	CD4+ T	CD4+ Trm KLRB1+CCR5+
FRMD3	is_ti	-1.91156	Blood	4.96342e-06	2.93269e-05	T/ILC	CD4+ T	CD4+ Trm KLRB1+CCR5+
CYB5A	is_ti	-1.99489	Blood	4.97881e-06	2.94033e-05	T/ILC	CD4+ T	CD4+ Trm KLRB1+CCR5+
NDE1	is_ti	-0.385774	Blood	4.98841e-06	2.94358e-05	T/ILC	CD4+ T	CD4+ Trm KLRB1+CCR5+
ZNF141	is_ti	0.419589	Ti	4.98924e-06	2.94358e-05	T/ILC	CD4+ T	CD4+ Trm KLRB1+CCR5+
ANXA4	is_ti	-2.21365	Blood	5.00666e-06	2.95199e-05	T/ILC	CD4+ T	CD4+ Trm KLRB1+CCR5+
WDR43	is_ti	-0.38319	Blood	5.00843e-06	2.95199e-05	T/ILC	CD4+ T	CD4+ Trm KLRB1+CCR5+
JPT1	is_ti	0.533235	Ti	5.03968e-06	2.96894e-05	T/ILC	CD4+ T	CD4+ Trm KLRB1+CCR5+
AP000311.1	is_ti	-1.25658	Blood	5.06874e-06	2.98459e-05	T/ILC	CD4+ T	CD4+ Trm KLRB1+CCR5+
AC012568.1	is_ti	-1.03229	Blood	5.11621e-06	3.01106e-05	T/ILC	CD4+ T	CD4+ Trm KLRB1+CCR5+
AKAP6	is_ti	-1.20243	Blood	5.15869e-06	3.03457e-05	T/ILC	CD4+ T	CD4+ Trm KLRB1+CCR5+
CAMKK1	is_ti	0.944823	Ti	5.18227e-06	3.04694e-05	T/ILC	CD4+ T	CD4+ Trm KLRB1+CCR5+
NOP10	is_ti	0.362525	Ti	5.21361e-06	3.06263e-05	T/ILC	CD4+ T	CD4+ Trm KLRB1+CCR5+
YPEL3	is_ti	-0.479527	Blood	5.21408e-06	3.06263e-05	T/ILC	CD4+ T	CD4+ Trm KLRB1+CCR5+
EGR1	is_ti	1.21871	Ti	5.24195e-06	3.07749e-05	T/ILC	CD4+ T	CD4+ Trm KLRB1+CCR5+
DGCR8	is_ti	0.637442	Ti	5.25401e-06	3.08306e-05	T/ILC	CD4+ T	CD4+ Trm KLRB1+CCR5+
DEF6	is_ti	0.297994	Ti	5.39144e-06	3.16215e-05	T/ILC	CD4+ T	CD4+ Trm KLRB1+CCR5+
RPRD2	is_ti	-0.337143	Blood	5.40373e-06	3.16781e-05	T/ILC	CD4+ T	CD4+ Trm KLRB1+CCR5+
AC005258.1	is_ti	-0.796447	Blood	5.43079e-06	3.18211e-05	T/ILC	CD4+ T	CD4+ Trm KLRB1+CCR5+
TLR1	is_ti	-0.894441	Blood	5.45373e-06	3.19399e-05	T/ILC	CD4+ T	CD4+ Trm KLRB1+CCR5+
LMBRD1	is_ti	-0.330249	Blood	5.46952e-06	3.20166e-05	T/ILC	CD4+ T	CD4+ Trm KLRB1+CCR5+
TTC33	is_ti	0.51442	Ti	5.47672e-06	3.20431e-05	T/ILC	CD4+ T	CD4+ Trm KLRB1+CCR5+
TRGC1	is_ti	0.903824	Ti	5.4936e-06	3.21261e-05	T/ILC	CD4+ T	CD4+ Trm KLRB1+CCR5+
CHMP2A	is_ti	0.446643	Ti	5.5074e-06	3.21911e-05	T/ILC	CD4+ T	CD4+ Trm KLRB1+CCR5+
ZNF655	is_ti	0.417534	Ti	5.52536e-06	3.22803e-05	T/ILC	CD4+ T	CD4+ Trm KLRB1+CCR5+
ICAM3	is_ti	-0.362092	Blood	5.53593e-06	3.23263e-05	T/ILC	CD4+ T	CD4+ Trm KLRB1+CCR5+
ODF2	is_ti	0.62395	Ti	5.53905e-06	3.23287e-05	T/ILC	CD4+ T	CD4+ Trm KLRB1+CCR5+
NQO2	is_ti	0.539089	Ti	5.54426e-06	3.23321e-05	T/ILC	CD4+ T	CD4+ Trm KLRB1+CCR5+
CYB561D2-1	is_ti	-0.778955	Blood	5.54504e-06	3.23321e-05	T/ILC	CD4+ T	CD4+ Trm KLRB1+CCR5+
WDR59	is_ti	0.465054	Ti	5.56187e-06	3.24123e-05	T/ILC	CD4+ T	CD4+ Trm KLRB1+CCR5+
DPH3	is_ti	0.723942	Ti	5.56422e-06	3.24123e-05	T/ILC	CD4+ T	CD4+ Trm KLRB1+CCR5+
RHBDF2	is_ti	0.676393	Ti	5.59238e-06	3.25605e-05	T/ILC	CD4+ T	CD4+ Trm KLRB1+CCR5+
MED15	is_ti	-0.334627	Blood	5.63821e-06	3.28063e-05	T/ILC	CD4+ T	CD4+ Trm KLRB1+CCR5+
IFIT3	is_ti	1.1004	Ti	5.64008e-06	3.28063e-05	T/ILC	CD4+ T	CD4+ Trm KLRB1+CCR5+
TFAP4	is_ti	-0.92795	Blood	5.6498e-06	3.28468e-05	T/ILC	CD4+ T	CD4+ Trm KLRB1+CCR5+
GPATCH2	is_ti	0.447636	Ti	5.70227e-06	3.31358e-05	T/ILC	CD4+ T	CD4+ Trm KLRB1+CCR5+
XPA	is_ti	-0.345101	Blood	5.76768e-06	3.34996e-05	T/ILC	CD4+ T	CD4+ Trm KLRB1+CCR5+
MFSD10	is_ti	0.600824	Ti	5.77637e-06	3.35338e-05	T/ILC	CD4+ T	CD4+ Trm KLRB1+CCR5+
MYH9	is_ti	0.232106	Ti	5.90208e-06	3.4247e-05	T/ILC	CD4+ T	CD4+ Trm KLRB1+CCR5+
ATL3	is_ti	0.424931	Ti	5.92648e-06	3.43719e-05	T/ILC	CD4+ T	CD4+ Trm KLRB1+CCR5+
AC009041.2	is_ti	-1.16041	Blood	5.97626e-06	3.46417e-05	T/ILC	CD4+ T	CD4+ Trm KLRB1+CCR5+
KRT18	is_ti	-1.30916	Blood	5.9788e-06	3.46417e-05	T/ILC	CD4+ T	CD4+ Trm KLRB1+CCR5+
POC1B-AS1	is_ti	0.715191	Ti	6.00211e-06	3.47599e-05	T/ILC	CD4+ T	CD4+ Trm KLRB1+CCR5+
CLASP1	is_ti	0.348278	Ti	6.08774e-06	3.52387e-05	T/ILC	CD4+ T	CD4+ Trm KLRB1+CCR5+
HEBP1	is_ti	-1.74649	Blood	6.1133e-06	3.53696e-05	T/ILC	CD4+ T	CD4+ Trm KLRB1+CCR5+
CACNA1I	is_ti	-1.09473	Blood	6.12693e-06	3.54165e-05	T/ILC	CD4+ T	CD4+ Trm KLRB1+CCR5+
MYL12B	is_ti	0.298176	Ti	6.12734e-06	3.54165e-05	T/ILC	CD4+ T	CD4+ Trm KLRB1+CCR5+
PLOD3	is_ti	0.636595	Ti	6.19629e-06	3.57978e-05	T/ILC	CD4+ T	CD4+ Trm KLRB1+CCR5+
TRIP11	is_ti	0.323361	Ti	6.2388e-06	3.6026e-05	T/ILC	CD4+ T	CD4+ Trm KLRB1+CCR5+
TOR1AIP1	is_ti	0.349259	Ti	6.28347e-06	3.62664e-05	T/ILC	CD4+ T	CD4+ Trm KLRB1+CCR5+
MAPK8	is_ti	-0.430346	Blood	6.31468e-06	3.6429e-05	T/ILC	CD4+ T	CD4+ Trm KLRB1+CCR5+
DCTD	is_ti	0.465129	Ti	6.38753e-06	3.68315e-05	T/ILC	CD4+ T	CD4+ Trm KLRB1+CCR5+
STK40	is_ti	0.520695	Ti	6.45105e-06	3.71798e-05	T/ILC	CD4+ T	CD4+ Trm KLRB1+CCR5+
COG4	is_ti	0.530418	Ti	6.52241e-06	3.7573e-05	T/ILC	CD4+ T	CD4+ Trm KLRB1+CCR5+
SYNE2	is_ti	-0.304542	Blood	6.60775e-06	3.80463e-05	T/ILC	CD4+ T	CD4+ Trm KLRB1+CCR5+
MED14	is_ti	0.46069	Ti	6.61215e-06	3.80533e-05	T/ILC	CD4+ T	CD4+ Trm KLRB1+CCR5+
NUDT14	is_ti	0.883655	Ti	6.62305e-06	3.80977e-05	T/ILC	CD4+ T	CD4+ Trm KLRB1+CCR5+
PPP1R10	is_ti	0.35307	Ti	6.63946e-06	3.81737e-05	T/ILC	CD4+ T	CD4+ Trm KLRB1+CCR5+
NEURL1	is_ti	-1.68894	Blood	6.64576e-06	3.81916e-05	T/ILC	CD4+ T	CD4+ Trm KLRB1+CCR5+
ZNF19	is_ti	-1.07457	Blood	6.67847e-06	3.83611e-05	T/ILC	CD4+ T	CD4+ Trm KLRB1+CCR5+
CYTIP	is_ti	0.256586	Ti	6.68473e-06	3.83722e-05	T/ILC	CD4+ T	CD4+ Trm KLRB1+CCR5+
ARHGEF38	is_ti	-1.43331	Blood	6.68682e-06	3.83722e-05	T/ILC	CD4+ T	CD4+ Trm KLRB1+CCR5+
ERICH6-AS1	is_ti	0.718801	Ti	6.6962e-06	3.84076e-05	T/ILC	CD4+ T	CD4+ Trm KLRB1+CCR5+
PRNCR1	is_ti	-0.945839	Blood	6.72919e-06	3.85783e-05	T/ILC	CD4+ T	CD4+ Trm KLRB1+CCR5+
TMEM220	is_ti	-1.07444	Blood	6.73345e-06	3.85842e-05	T/ILC	CD4+ T	CD4+ Trm KLRB1+CCR5+
NR3C2	is_ti	-1.00916	Blood	6.74878e-06	3.86536e-05	T/ILC	CD4+ T	CD4+ Trm KLRB1+CCR5+
MZF1-AS1	is_ti	0.796316	Ti	6.83779e-06	3.91446e-05	T/ILC	CD4+ T	CD4+ Trm KLRB1+CCR5+
CHODL	is_ti	1.31314	Ti	6.89017e-06	3.94256e-05	T/ILC	CD4+ T	CD4+ Trm KLRB1+CCR5+
LIPE-AS1	is_ti	0.581613	Ti	6.8996e-06	3.94523e-05	T/ILC	CD4+ T	CD4+ Trm KLRB1+CCR5+
GRAMD1A	is_ti	0.517044	Ti	6.90144e-06	3.94523e-05	T/ILC	CD4+ T	CD4+ Trm KLRB1+CCR5+
DTNB	is_ti	-0.374819	Blood	6.91701e-06	3.95225e-05	T/ILC	CD4+ T	CD4+ Trm KLRB1+CCR5+
CD28	is_ti	-0.33531	Blood	6.928e-06	3.95664e-05	T/ILC	CD4+ T	CD4+ Trm KLRB1+CCR5+
SENP7	is_ti	0.285267	Ti	6.95918e-06	3.97254e-05	T/ILC	CD4+ T	CD4+ Trm KLRB1+CCR5+
GALNT3	is_ti	-1.68197	Blood	6.97992e-06	3.98248e-05	T/ILC	CD4+ T	CD4+ Trm KLRB1+CCR5+
ELMSAN1	is_ti	0.467347	Ti	6.9966e-06	3.9901e-05	T/ILC	CD4+ T	CD4+ Trm KLRB1+CCR5+
NQO1	is_ti	-1.43537	Blood	7.01798e-06	4.00038e-05	T/ILC	CD4+ T	CD4+ Trm KLRB1+CCR5+
NPIPB5	is_ti	0.575871	Ti	7.06897e-06	4.02753e-05	T/ILC	CD4+ T	CD4+ Trm KLRB1+CCR5+
CASP3	is_ti	0.454957	Ti	7.08115e-06	4.03102e-05	T/ILC	CD4+ T	CD4+ Trm KLRB1+CCR5+
NSUN2	is_ti	0.459624	Ti	7.08184e-06	4.03102e-05	T/ILC	CD4+ T	CD4+ Trm KLRB1+CCR5+
AL592295.4	is_ti	0.778258	Ti	7.1142e-06	4.04751e-05	T/ILC	CD4+ T	CD4+ Trm KLRB1+CCR5+
MBOAT7	is_ti	0.687312	Ti	7.1994e-06	4.09222e-05	T/ILC	CD4+ T	CD4+ Trm KLRB1+CCR5+
TCTA	is_ti	0.649501	Ti	7.19962e-06	4.09222e-05	T/ILC	CD4+ T	CD4+ Trm KLRB1+CCR5+
AC008467.1	is_ti	-0.854714	Blood	7.28773e-06	4.14033e-05	T/ILC	CD4+ T	CD4+ Trm KLRB1+CCR5+
CERK	is_ti	0.52165	Ti	7.32078e-06	4.15713e-05	T/ILC	CD4+ T	CD4+ Trm KLRB1+CCR5+
MFNG	is_ti	-0.463187	Blood	7.32564e-06	4.15792e-05	T/ILC	CD4+ T	CD4+ Trm KLRB1+CCR5+
MCL1	is_ti	0.343803	Ti	7.34261e-06	4.16557e-05	T/ILC	CD4+ T	CD4+ Trm KLRB1+CCR5+
ERGIC3	is_ti	-0.445255	Blood	7.41577e-06	4.20508e-05	T/ILC	CD4+ T	CD4+ Trm KLRB1+CCR5+
HS3ST3B1	is_ti	-0.855121	Blood	7.42899e-06	4.21058e-05	T/ILC	CD4+ T	CD4+ Trm KLRB1+CCR5+
PRSS35	is_ti	1.0725	Ti	7.50062e-06	4.24917e-05	T/ILC	CD4+ T	CD4+ Trm KLRB1+CCR5+
IFITM1	is_ti	-0.85755	Blood	7.59349e-06	4.29974e-05	T/ILC	CD4+ T	CD4+ Trm KLRB1+CCR5+
SPTBN1	is_ti	-1.16729	Blood	7.66951e-06	4.34073e-05	T/ILC	CD4+ T	CD4+ Trm KLRB1+CCR5+
DPCD	is_ti	-0.807664	Blood	7.70462e-06	4.35854e-05	T/ILC	CD4+ T	CD4+ Trm KLRB1+CCR5+
CTC1	is_ti	-0.436647	Blood	7.75259e-06	4.38225e-05	T/ILC	CD4+ T	CD4+ Trm KLRB1+CCR5+
HPRT1	is_ti	0.54294	Ti	7.75386e-06	4.38225e-05	T/ILC	CD4+ T	CD4+ Trm KLRB1+CCR5+
NCBP3	is_ti	0.3677	Ti	7.77385e-06	4.39147e-05	T/ILC	CD4+ T	CD4+ Trm KLRB1+CCR5+
INPP5B	is_ti	0.636916	Ti	7.85199e-06	4.43352e-05	T/ILC	CD4+ T	CD4+ Trm KLRB1+CCR5+
DDX23	is_ti	0.395834	Ti	7.86914e-06	4.4411e-05	T/ILC	CD4+ T	CD4+ Trm KLRB1+CCR5+
NPTXR	is_ti	-1.03964	Blood	7.89129e-06	4.45151e-05	T/ILC	CD4+ T	CD4+ Trm KLRB1+CCR5+
AL109761.1	is_ti	0.766043	Ti	7.90152e-06	4.45517e-05	T/ILC	CD4+ T	CD4+ Trm KLRB1+CCR5+
EXOC2	is_ti	0.309954	Ti	7.98774e-06	4.50167e-05	T/ILC	CD4+ T	CD4+ Trm KLRB1+CCR5+
MARS2	is_ti	-0.890096	Blood	8.09438e-06	4.5576e-05	T/ILC	CD4+ T	CD4+ Trm KLRB1+CCR5+
ELOVL6	is_ti	1.00402	Ti	8.09461e-06	4.5576e-05	T/ILC	CD4+ T	CD4+ Trm KLRB1+CCR5+
MFHAS1	is_ti	0.484297	Ti	8.15871e-06	4.59153e-05	T/ILC	CD4+ T	CD4+ Trm KLRB1+CCR5+
IFIT2	is_ti	0.841648	Ti	8.17e-06	4.59572e-05	T/ILC	CD4+ T	CD4+ Trm KLRB1+CCR5+
RCSD1	is_ti	-0.293649	Blood	8.26009e-06	4.64289e-05	T/ILC	CD4+ T	CD4+ Trm KLRB1+CCR5+
P2RX5	is_ti	0.91443	Ti	8.26162e-06	4.64289e-05	T/ILC	CD4+ T	CD4+ Trm KLRB1+CCR5+
RPS6KA3	is_ti	0.230574	Ti	8.33753e-06	4.68269e-05	T/ILC	CD4+ T	CD4+ Trm KLRB1+CCR5+
SGCB	is_ti	-1.25601	Blood	8.34027e-06	4.68269e-05	T/ILC	CD4+ T	CD4+ Trm KLRB1+CCR5+
MUS81	is_ti	0.588042	Ti	8.36903e-06	4.69663e-05	T/ILC	CD4+ T	CD4+ Trm KLRB1+CCR5+
ZNF594	is_ti	0.569298	Ti	8.37721e-06	4.69902e-05	T/ILC	CD4+ T	CD4+ Trm KLRB1+CCR5+
KIF5B	is_ti	0.426918	Ti	8.38603e-06	4.70176e-05	T/ILC	CD4+ T	CD4+ Trm KLRB1+CCR5+
AC009226.1	is_ti	-1.12526	Blood	8.43019e-06	4.7243e-05	T/ILC	CD4+ T	CD4+ Trm KLRB1+CCR5+
STAU1	is_ti	0.325452	Ti	8.44204e-06	4.72873e-05	T/ILC	CD4+ T	CD4+ Trm KLRB1+CCR5+
KIAA0391	is_ti	-0.85243	Blood	8.48925e-06	4.75295e-05	T/ILC	CD4+ T	CD4+ Trm KLRB1+CCR5+
PIK3IP1	is_ti	-0.496936	Blood	8.56356e-06	4.79231e-05	T/ILC	CD4+ T	CD4+ Trm KLRB1+CCR5+
AC011491.3	is_ti	-0.967454	Blood	8.60119e-06	4.81112e-05	T/ILC	CD4+ T	CD4+ Trm KLRB1+CCR5+
DOK6	is_ti	-0.87198	Blood	8.61369e-06	4.81586e-05	T/ILC	CD4+ T	CD4+ Trm KLRB1+CCR5+
AP4B1	is_ti	0.603679	Ti	8.65167e-06	4.83483e-05	T/ILC	CD4+ T	CD4+ Trm KLRB1+CCR5+
AL121900.1	is_ti	-0.809688	Blood	8.68142e-06	4.84919e-05	T/ILC	CD4+ T	CD4+ Trm KLRB1+CCR5+
MRPS34	is_ti	0.369928	Ti	8.73036e-06	4.87425e-05	T/ILC	CD4+ T	CD4+ Trm KLRB1+CCR5+
CYTH3	is_ti	0.777864	Ti	8.83965e-06	4.93296e-05	T/ILC	CD4+ T	CD4+ Trm KLRB1+CCR5+
BCL7C	is_ti	0.314649	Ti	8.88063e-06	4.95352e-05	T/ILC	CD4+ T	CD4+ Trm KLRB1+CCR5+
IQCK	is_ti	-1.19021	Blood	8.92932e-06	4.97835e-05	T/ILC	CD4+ T	CD4+ Trm KLRB1+CCR5+
SACM1L	is_ti	0.36841	Ti	8.96572e-06	4.99632e-05	T/ILC	CD4+ T	CD4+ Trm KLRB1+CCR5+
PTBP1	is_ti	0.432598	Ti	9.02092e-06	5.02474e-05	T/ILC	CD4+ T	CD4+ Trm KLRB1+CCR5+
TOM1L2	is_ti	-0.61564	Blood	9.08003e-06	5.05531e-05	T/ILC	CD4+ T	CD4+ Trm KLRB1+CCR5+
TNFSF12	is_ti	0.499968	Ti	9.11138e-06	5.0704e-05	T/ILC	CD4+ T	CD4+ Trm KLRB1+CCR5+
PSAT1	is_ti	-1.11505	Blood	9.12978e-06	5.07828e-05	T/ILC	CD4+ T	CD4+ Trm KLRB1+CCR5+
DDX28	is_ti	-0.808298	Blood	9.20076e-06	5.11538e-05	T/ILC	CD4+ T	CD4+ Trm KLRB1+CCR5+
MT1X	is_ti	-1.97988	Blood	9.2363e-06	5.13276e-05	T/ILC	CD4+ T	CD4+ Trm KLRB1+CCR5+
MRPL44	is_ti	-0.466344	Blood	9.24319e-06	5.1342e-05	T/ILC	CD4+ T	CD4+ Trm KLRB1+CCR5+
DESI1	is_ti	0.504827	Ti	9.26739e-06	5.14314e-05	T/ILC	CD4+ T	CD4+ Trm KLRB1+CCR5+
CUL3	is_ti	-0.232927	Blood	9.2679e-06	5.14314e-05	T/ILC	CD4+ T	CD4+ Trm KLRB1+CCR5+
SNX10	is_ti	0.540764	Ti	9.27383e-06	5.14405e-05	T/ILC	CD4+ T	CD4+ Trm KLRB1+CCR5+
TMEM136	is_ti	0.804688	Ti	9.33029e-06	5.17297e-05	T/ILC	CD4+ T	CD4+ Trm KLRB1+CCR5+
LAMP1	is_ti	0.444609	Ti	9.33735e-06	5.17448e-05	T/ILC	CD4+ T	CD4+ Trm KLRB1+CCR5+
DIAPH1	is_ti	0.262521	Ti	9.38808e-06	5.20019e-05	T/ILC	CD4+ T	CD4+ Trm KLRB1+CCR5+
FBH1	is_ti	0.498936	Ti	9.591e-06	5.31013e-05	T/ILC	CD4+ T	CD4+ Trm KLRB1+CCR5+
TESPA1	is_ti	-0.370991	Blood	9.68289e-06	5.35852e-05	T/ILC	CD4+ T	CD4+ Trm KLRB1+CCR5+
PLSCR1	is_ti	0.748253	Ti	9.81697e-06	5.43021e-05	T/ILC	CD4+ T	CD4+ Trm KLRB1+CCR5+
PKIB	is_ti	-1.24886	Blood	9.87325e-06	5.45882e-05	T/ILC	CD4+ T	CD4+ Trm KLRB1+CCR5+
ZDHHC15	is_ti	-1.0071	Blood	9.89831e-06	5.47014e-05	T/ILC	CD4+ T	CD4+ Trm KLRB1+CCR5+
EOMES	is_ti	-1.13446	Blood	9.91799e-06	5.47849e-05	T/ILC	CD4+ T	CD4+ Trm KLRB1+CCR5+
AC078980.1	is_ti	1.20407	Ti	1.0037e-05	5.54167e-05	T/ILC	CD4+ T	CD4+ Trm KLRB1+CCR5+
TCEAL3	is_ti	-0.80495	Blood	1.0068e-05	5.55623e-05	T/ILC	CD4+ T	CD4+ Trm KLRB1+CCR5+
ETFBKMT	is_ti	-0.786427	Blood	1.0152e-05	5.59997e-05	T/ILC	CD4+ T	CD4+ Trm KLRB1+CCR5+
MCM6	is_ti	0.687236	Ti	1.01912e-05	5.61904e-05	T/ILC	CD4+ T	CD4+ Trm KLRB1+CCR5+
ARHGAP12	is_ti	-0.75147	Blood	1.024e-05	5.64335e-05	T/ILC	CD4+ T	CD4+ Trm KLRB1+CCR5+
TSPAN31	is_ti	0.575246	Ti	1.02565e-05	5.64981e-05	T/ILC	CD4+ T	CD4+ Trm KLRB1+CCR5+
CCND2	is_ti	0.401995	Ti	1.03123e-05	5.67796e-05	T/ILC	CD4+ T	CD4+ Trm KLRB1+CCR5+
GNG2	is_ti	0.33685	Ti	1.03571e-05	5.69999e-05	T/ILC	CD4+ T	CD4+ Trm KLRB1+CCR5+
CAMK1	is_ti	0.750928	Ti	1.04151e-05	5.72924e-05	T/ILC	CD4+ T	CD4+ Trm KLRB1+CCR5+
TRAPPC10	is_ti	0.305159	Ti	1.0469e-05	5.75626e-05	T/ILC	CD4+ T	CD4+ Trm KLRB1+CCR5+
MTSS1	is_ti	-1.00465	Blood	1.05757e-05	5.81224e-05	T/ILC	CD4+ T	CD4+ Trm KLRB1+CCR5+
ZC3H4	is_ti	0.447159	Ti	1.05889e-05	5.81683e-05	T/ILC	CD4+ T	CD4+ Trm KLRB1+CCR5+
NKG7	is_ti	0.994959	Ti	1.06557e-05	5.85083e-05	T/ILC	CD4+ T	CD4+ Trm KLRB1+CCR5+
EIF5	is_ti	0.325244	Ti	1.07301e-05	5.88901e-05	T/ILC	CD4+ T	CD4+ Trm KLRB1+CCR5+
AL356020.1	is_ti	-0.788112	Blood	1.07617e-05	5.90362e-05	T/ILC	CD4+ T	CD4+ Trm KLRB1+CCR5+
TEX30	is_ti	0.656394	Ti	1.07922e-05	5.91762e-05	T/ILC	CD4+ T	CD4+ Trm KLRB1+CCR5+
FGL2	is_ti	1.23192	Ti	1.08813e-05	5.96377e-05	T/ILC	CD4+ T	CD4+ Trm KLRB1+CCR5+
ZNF217	is_ti	0.321234	Ti	1.09694e-05	6.0093e-05	T/ILC	CD4+ T	CD4+ Trm KLRB1+CCR5+
AC004596.1	is_ti	-0.855855	Blood	1.10517e-05	6.05159e-05	T/ILC	CD4+ T	CD4+ Trm KLRB1+CCR5+
ATG13	is_ti	-0.45769	Blood	1.10603e-05	6.05354e-05	T/ILC	CD4+ T	CD4+ Trm KLRB1+CCR5+
SYDE2	is_ti	-1.3092	Blood	1.11192e-05	6.08302e-05	T/ILC	CD4+ T	CD4+ Trm KLRB1+CCR5+
AUTS2	is_ti	0.521481	Ti	1.11383e-05	6.09069e-05	T/ILC	CD4+ T	CD4+ Trm KLRB1+CCR5+
SLC25A3	is_ti	-0.426662	Blood	1.11932e-05	6.1179e-05	T/ILC	CD4+ T	CD4+ Trm KLRB1+CCR5+
AC009093.2	is_ti	-0.639536	Blood	1.1217e-05	6.12808e-05	T/ILC	CD4+ T	CD4+ Trm KLRB1+CCR5+
SLC18A2	is_ti	-0.851289	Blood	1.12261e-05	6.13028e-05	T/ILC	CD4+ T	CD4+ Trm KLRB1+CCR5+
CXorf38	is_ti	0.367477	Ti	1.12536e-05	6.14249e-05	T/ILC	CD4+ T	CD4+ Trm KLRB1+CCR5+
LRRC39	is_ti	-0.837296	Blood	1.12989e-05	6.16438e-05	T/ILC	CD4+ T	CD4+ Trm KLRB1+CCR5+
IL6ST	is_ti	-0.505021	Blood	1.14419e-05	6.23958e-05	T/ILC	CD4+ T	CD4+ Trm KLRB1+CCR5+
REEP5	is_ti	0.298743	Ti	1.15137e-05	6.27583e-05	T/ILC	CD4+ T	CD4+ Trm KLRB1+CCR5+
CRYL1	is_ti	-1.67441	Blood	1.15387e-05	6.28664e-05	T/ILC	CD4+ T	CD4+ Trm KLRB1+CCR5+
MAD1L1	is_ti	-0.39681	Blood	1.15783e-05	6.30532e-05	T/ILC	CD4+ T	CD4+ Trm KLRB1+CCR5+
FAM91A1	is_ti	0.473087	Ti	1.16184e-05	6.32427e-05	T/ILC	CD4+ T	CD4+ Trm KLRB1+CCR5+
LINC01934	is_ti	0.372195	Ti	1.16431e-05	6.33482e-05	T/ILC	CD4+ T	CD4+ Trm KLRB1+CCR5+
ACSL4	is_ti	0.449528	Ti	1.17036e-05	6.36489e-05	T/ILC	CD4+ T	CD4+ Trm KLRB1+CCR5+
FMO5	is_ti	-1.8002	Blood	1.20887e-05	6.57132e-05	T/ILC	CD4+ T	CD4+ Trm KLRB1+CCR5+
PPDPF	is_ti	-0.343981	Blood	1.2184e-05	6.61742e-05	T/ILC	CD4+ T	CD4+ Trm KLRB1+CCR5+
RAB10	is_ti	0.314566	Ti	1.219e-05	6.61742e-05	T/ILC	CD4+ T	CD4+ Trm KLRB1+CCR5+
FAR1	is_ti	0.329321	Ti	1.21916e-05	6.61742e-05	T/ILC	CD4+ T	CD4+ Trm KLRB1+CCR5+
DOCK3	is_ti	-0.86427	Blood	1.21957e-05	6.61742e-05	T/ILC	CD4+ T	CD4+ Trm KLRB1+CCR5+
SMUG1	is_ti	0.603805	Ti	1.23494e-05	6.69779e-05	T/ILC	CD4+ T	CD4+ Trm KLRB1+CCR5+
CDC42SE1	is_ti	-0.420788	Blood	1.23618e-05	6.70148e-05	T/ILC	CD4+ T	CD4+ Trm KLRB1+CCR5+
CCDC18	is_ti	0.406819	Ti	1.25225e-05	6.78552e-05	T/ILC	CD4+ T	CD4+ Trm KLRB1+CCR5+
COTL1	is_ti	0.355505	Ti	1.25304e-05	6.78673e-05	T/ILC	CD4+ T	CD4+ Trm KLRB1+CCR5+
DHX16	is_ti	0.519812	Ti	1.2543e-05	6.79049e-05	T/ILC	CD4+ T	CD4+ Trm KLRB1+CCR5+
AF111167.1	is_ti	0.89921	Ti	1.26099e-05	6.82363e-05	T/ILC	CD4+ T	CD4+ Trm KLRB1+CCR5+
PHKB	is_ti	0.341325	Ti	1.27293e-05	6.88511e-05	T/ILC	CD4+ T	CD4+ Trm KLRB1+CCR5+
SCRIB	is_ti	0.711835	Ti	1.27797e-05	6.90927e-05	T/ILC	CD4+ T	CD4+ Trm KLRB1+CCR5+
COL6A2	is_ti	-1.24443	Blood	1.27974e-05	6.91299e-05	T/ILC	CD4+ T	CD4+ Trm KLRB1+CCR5+
RNFT2	is_ti	-1.2801	Blood	1.27982e-05	6.91299e-05	T/ILC	CD4+ T	CD4+ Trm KLRB1+CCR5+
LHX4	is_ti	-0.877474	Blood	1.28325e-05	6.92841e-05	T/ILC	CD4+ T	CD4+ Trm KLRB1+CCR5+
BMPR2	is_ti	0.606999	Ti	1.29438e-05	6.98535e-05	T/ILC	CD4+ T	CD4+ Trm KLRB1+CCR5+
ACVR2B	is_ti	-0.796441	Blood	1.30436e-05	7.03505e-05	T/ILC	CD4+ T	CD4+ Trm KLRB1+CCR5+
ADAM15	is_ti	-1.45458	Blood	1.305e-05	7.03505e-05	T/ILC	CD4+ T	CD4+ Trm KLRB1+CCR5+
MT-ND4	is_ti	-0.262966	Blood	1.30553e-05	7.03505e-05	T/ILC	CD4+ T	CD4+ Trm KLRB1+CCR5+
LASP1	is_ti	0.569279	Ti	1.30595e-05	7.03505e-05	T/ILC	CD4+ T	CD4+ Trm KLRB1+CCR5+
MARCH8	is_ti	-0.525176	Blood	1.3077e-05	7.0413e-05	T/ILC	CD4+ T	CD4+ Trm KLRB1+CCR5+
HNRNPA2B1	is_ti	0.239719	Ti	1.30921e-05	7.04631e-05	T/ILC	CD4+ T	CD4+ Trm KLRB1+CCR5+
MT-ND1	is_ti	-0.309637	Blood	1.31133e-05	7.05452e-05	T/ILC	CD4+ T	CD4+ Trm KLRB1+CCR5+
BCL7A	is_ti	-1.05109	Blood	1.31793e-05	7.08683e-05	T/ILC	CD4+ T	CD4+ Trm KLRB1+CCR5+
TRG-AS1	is_ti	0.435105	Ti	1.33182e-05	7.15832e-05	T/ILC	CD4+ T	CD4+ Trm KLRB1+CCR5+
CCDC107	is_ti	0.388538	Ti	1.33491e-05	7.16991e-05	T/ILC	CD4+ T	CD4+ Trm KLRB1+CCR5+
MACF1	is_ti	0.2235	Ti	1.33518e-05	7.16991e-05	T/ILC	CD4+ T	CD4+ Trm KLRB1+CCR5+
MPI	is_ti	-0.703228	Blood	1.34916e-05	7.24177e-05	T/ILC	CD4+ T	CD4+ Trm KLRB1+CCR5+
CHST7	is_ti	-0.871776	Blood	1.36435e-05	7.31999e-05	T/ILC	CD4+ T	CD4+ Trm KLRB1+CCR5+
FOXK1	is_ti	-0.446298	Blood	1.38071e-05	7.40446e-05	T/ILC	CD4+ T	CD4+ Trm KLRB1+CCR5+
MYRIP	is_ti	-1.54367	Blood	1.39379e-05	7.47121e-05	T/ILC	CD4+ T	CD4+ Trm KLRB1+CCR5+
ASAH2B	is_ti	0.731206	Ti	1.39879e-05	7.49361e-05	T/ILC	CD4+ T	CD4+ Trm KLRB1+CCR5+
UBE2A	is_ti	0.451947	Ti	1.39922e-05	7.49361e-05	T/ILC	CD4+ T	CD4+ Trm KLRB1+CCR5+
ZDHHC13	is_ti	0.650566	Ti	1.40694e-05	7.5316e-05	T/ILC	CD4+ T	CD4+ Trm KLRB1+CCR5+
APOBEC3F	is_ti	0.631376	Ti	1.41629e-05	7.57824e-05	T/ILC	CD4+ T	CD4+ Trm KLRB1+CCR5+
CTNND2	is_ti	1.5028	Ti	1.42026e-05	7.5961e-05	T/ILC	CD4+ T	CD4+ Trm KLRB1+CCR5+
CTBP1	is_ti	0.468824	Ti	1.42268e-05	7.60564e-05	T/ILC	CD4+ T	CD4+ Trm KLRB1+CCR5+
PKM	is_ti	0.499898	Ti	1.42765e-05	7.62882e-05	T/ILC	CD4+ T	CD4+ Trm KLRB1+CCR5+
MANF	is_ti	0.489659	Ti	1.42966e-05	7.63584e-05	T/ILC	CD4+ T	CD4+ Trm KLRB1+CCR5+
SELENOS	is_ti	0.477035	Ti	1.43024e-05	7.63584e-05	T/ILC	CD4+ T	CD4+ Trm KLRB1+CCR5+
ZNF862	is_ti	0.482158	Ti	1.43526e-05	7.65918e-05	T/ILC	CD4+ T	CD4+ Trm KLRB1+CCR5+
AL355312.2	is_ti	-0.949998	Blood	1.4585e-05	7.77719e-05	T/ILC	CD4+ T	CD4+ Trm KLRB1+CCR5+
ARNTL	is_ti	0.340824	Ti	1.45867e-05	7.77719e-05	T/ILC	CD4+ T	CD4+ Trm KLRB1+CCR5+
AL137856.1	is_ti	0.763143	Ti	1.47544e-05	7.8631e-05	T/ILC	CD4+ T	CD4+ Trm KLRB1+CCR5+
POLA1	is_ti	0.559088	Ti	1.47902e-05	7.87868e-05	T/ILC	CD4+ T	CD4+ Trm KLRB1+CCR5+
LMO7	is_ti	-1.84065	Blood	1.48289e-05	7.89574e-05	T/ILC	CD4+ T	CD4+ Trm KLRB1+CCR5+
MPRIP	is_ti	0.345312	Ti	1.49491e-05	7.95622e-05	T/ILC	CD4+ T	CD4+ Trm KLRB1+CCR5+
B3GNT8	is_ti	-1.56555	Blood	1.49588e-05	7.95787e-05	T/ILC	CD4+ T	CD4+ Trm KLRB1+CCR5+
STAM	is_ti	0.459962	Ti	1.49709e-05	7.96076e-05	T/ILC	CD4+ T	CD4+ Trm KLRB1+CCR5+
TEX22	is_ti	0.704827	Ti	1.50002e-05	7.97279e-05	T/ILC	CD4+ T	CD4+ Trm KLRB1+CCR5+
MAP3K3	is_ti	-0.377361	Blood	1.50665e-05	8.00445e-05	T/ILC	CD4+ T	CD4+ Trm KLRB1+CCR5+
ZNF416	is_ti	-0.816885	Blood	1.50914e-05	8.01411e-05	T/ILC	CD4+ T	CD4+ Trm KLRB1+CCR5+
LINC00665	is_ti	-0.953986	Blood	1.52185e-05	8.07803e-05	T/ILC	CD4+ T	CD4+ Trm KLRB1+CCR5+
ZBTB24	is_ti	0.486658	Ti	1.52716e-05	8.10262e-05	T/ILC	CD4+ T	CD4+ Trm KLRB1+CCR5+
SLC12A7	is_ti	-1.22422	Blood	1.53924e-05	8.1608e-05	T/ILC	CD4+ T	CD4+ Trm KLRB1+CCR5+
MT-ND2	is_ti	-0.281935	Blood	1.53949e-05	8.1608e-05	T/ILC	CD4+ T	CD4+ Trm KLRB1+CCR5+
COA7	is_ti	-0.682752	Blood	1.54056e-05	8.16284e-05	T/ILC	CD4+ T	CD4+ Trm KLRB1+CCR5+
AL137779.1	is_ti	-0.770911	Blood	1.54269e-05	8.17054e-05	T/ILC	CD4+ T	CD4+ Trm KLRB1+CCR5+
TCIRG1	is_ti	0.55218	Ti	1.54549e-05	8.18174e-05	T/ILC	CD4+ T	CD4+ Trm KLRB1+CCR5+
C6orf47	is_ti	0.5899	Ti	1.57297e-05	8.32352e-05	T/ILC	CD4+ T	CD4+ Trm KLRB1+CCR5+
DGLUCY	is_ti	0.36723	Ti	1.57497e-05	8.33039e-05	T/ILC	CD4+ T	CD4+ Trm KLRB1+CCR5+
RCOR1	is_ti	0.441553	Ti	1.58777e-05	8.39439e-05	T/ILC	CD4+ T	CD4+ Trm KLRB1+CCR5+
RALBP1	is_ti	0.334236	Ti	1.60114e-05	8.46136e-05	T/ILC	CD4+ T	CD4+ Trm KLRB1+CCR5+
ZDHHC21	is_ti	0.546479	Ti	1.62509e-05	8.58413e-05	T/ILC	CD4+ T	CD4+ Trm KLRB1+CCR5+
ZBTB37	is_ti	0.570283	Ti	1.62891e-05	8.59962e-05	T/ILC	CD4+ T	CD4+ Trm KLRB1+CCR5+
AC010967.1	is_ti	1.26879	Ti	1.62959e-05	8.59962e-05	T/ILC	CD4+ T	CD4+ Trm KLRB1+CCR5+
DAAM1	is_ti	-0.675691	Blood	1.63018e-05	8.59962e-05	T/ILC	CD4+ T	CD4+ Trm KLRB1+CCR5+
COPB2	is_ti	0.393301	Ti	1.63338e-05	8.61272e-05	T/ILC	CD4+ T	CD4+ Trm KLRB1+CCR5+
TTC3-AS1	is_ti	-0.863907	Blood	1.63439e-05	8.61422e-05	T/ILC	CD4+ T	CD4+ Trm KLRB1+CCR5+
LONRF3	is_ti	0.97069	Ti	1.63643e-05	8.62119e-05	T/ILC	CD4+ T	CD4+ Trm KLRB1+CCR5+
LRR1	is_ti	0.714711	Ti	1.63945e-05	8.63328e-05	T/ILC	CD4+ T	CD4+ Trm KLRB1+CCR5+
TRGC2	is_ti	0.744021	Ti	1.64373e-05	8.65199e-05	T/ILC	CD4+ T	CD4+ Trm KLRB1+CCR5+
TCF7L2	is_ti	-1.65436	Blood	1.65322e-05	8.69816e-05	T/ILC	CD4+ T	CD4+ Trm KLRB1+CCR5+
ARHGEF6	is_ti	0.3196	Ti	1.65583e-05	8.7079e-05	T/ILC	CD4+ T	CD4+ Trm KLRB1+CCR5+
TMEM60	is_ti	0.463835	Ti	1.65683e-05	8.7079e-05	T/ILC	CD4+ T	CD4+ Trm KLRB1+CCR5+
BANK1	is_ti	1.13597	Ti	1.65726e-05	8.7079e-05	T/ILC	CD4+ T	CD4+ Trm KLRB1+CCR5+
GNA13	is_ti	0.362101	Ti	1.65955e-05	8.71608e-05	T/ILC	CD4+ T	CD4+ Trm KLRB1+CCR5+
PPP4R3A	is_ti	0.244868	Ti	1.6619e-05	8.72461e-05	T/ILC	CD4+ T	CD4+ Trm KLRB1+CCR5+
DNMT1	is_ti	0.314701	Ti	1.6695e-05	8.76064e-05	T/ILC	CD4+ T	CD4+ Trm KLRB1+CCR5+
AL606807.1	is_ti	1.09393	Ti	1.67517e-05	8.78655e-05	T/ILC	CD4+ T	CD4+ Trm KLRB1+CCR5+
AL157935.2	is_ti	-0.844244	Blood	1.68143e-05	8.81554e-05	T/ILC	CD4+ T	CD4+ Trm KLRB1+CCR5+
OTULINL	is_ti	0.443645	Ti	1.68377e-05	8.82391e-05	T/ILC	CD4+ T	CD4+ Trm KLRB1+CCR5+
ARF3	is_ti	0.563093	Ti	1.68952e-05	8.85018e-05	T/ILC	CD4+ T	CD4+ Trm KLRB1+CCR5+
AP002433.1	is_ti	-0.743247	Blood	1.70469e-05	8.92206e-05	T/ILC	CD4+ T	CD4+ Trm KLRB1+CCR5+
SLC27A2	is_ti	-1.72743	Blood	1.70473e-05	8.92206e-05	T/ILC	CD4+ T	CD4+ Trm KLRB1+CCR5+
AC127521.1	is_ti	0.739534	Ti	1.70988e-05	8.9451e-05	T/ILC	CD4+ T	CD4+ Trm KLRB1+CCR5+
C17orf80	is_ti	0.643864	Ti	1.71498e-05	8.96783e-05	T/ILC	CD4+ T	CD4+ Trm KLRB1+CCR5+
MBNL1-AS1	is_ti	0.769192	Ti	1.71749e-05	8.9745e-05	T/ILC	CD4+ T	CD4+ Trm KLRB1+CCR5+
AL365361.1	is_ti	-0.505605	Blood	1.71776e-05	8.9745e-05	T/ILC	CD4+ T	CD4+ Trm KLRB1+CCR5+
SLC26A11	is_ti	-0.780603	Blood	1.73085e-05	9.03896e-05	T/ILC	CD4+ T	CD4+ Trm KLRB1+CCR5+
TBCC	is_ti	-0.398826	Blood	1.75848e-05	9.17926e-05	T/ILC	CD4+ T	CD4+ Trm KLRB1+CCR5+
AC012447.1	is_ti	0.892972	Ti	1.77676e-05	9.27065e-05	T/ILC	CD4+ T	CD4+ Trm KLRB1+CCR5+
SLC9B1	is_ti	-0.711732	Blood	1.78082e-05	9.28773e-05	T/ILC	CD4+ T	CD4+ Trm KLRB1+CCR5+
FAM171A1	is_ti	-1.76571	Blood	1.78328e-05	9.29652e-05	T/ILC	CD4+ T	CD4+ Trm KLRB1+CCR5+
SOX5	is_ti	1.3308	Ti	1.78434e-05	9.29801e-05	T/ILC	CD4+ T	CD4+ Trm KLRB1+CCR5+
ADGRE1	is_ti	-0.961369	Blood	1.83513e-05	9.55518e-05	T/ILC	CD4+ T	CD4+ Trm KLRB1+CCR5+
ATP8A1	is_ti	0.442348	Ti	1.83529e-05	9.55518e-05	T/ILC	CD4+ T	CD4+ Trm KLRB1+CCR5+
MRPL41	is_ti	0.372571	Ti	1.84895e-05	9.62211e-05	T/ILC	CD4+ T	CD4+ Trm KLRB1+CCR5+
PGP	is_ti	0.401241	Ti	1.88865e-05	9.82442e-05	T/ILC	CD4+ T	CD4+ Trm KLRB1+CCR5+
CCS	is_ti	0.462984	Ti	1.91783e-05	9.97186e-05	T/ILC	CD4+ T	CD4+ Trm KLRB1+CCR5+
RNF103-CHMP3	is_ti	-1.32869	Blood	1.91967e-05	9.97709e-05	T/ILC	CD4+ T	CD4+ Trm KLRB1+CCR5+
OXA1L	is_ti	-0.470744	Blood	1.92377e-05	9.99408e-05	T/ILC	CD4+ T	CD4+ Trm KLRB1+CCR5+
CDCA4	is_ti	0.559931	Ti	1.94249e-05	0.000100869	T/ILC	CD4+ T	CD4+ Trm KLRB1+CCR5+
ITPRIP	is_ti	0.642076	Ti	1.9468e-05	0.000101049	T/ILC	CD4+ T	CD4+ Trm KLRB1+CCR5+
SEC24D	is_ti	0.48798	Ti	1.95552e-05	0.000101444	T/ILC	CD4+ T	CD4+ Trm KLRB1+CCR5+
CSTB	is_ti	0.320697	Ti	1.95611e-05	0.000101444	T/ILC	CD4+ T	CD4+ Trm KLRB1+CCR5+
PSENEN	is_ti	0.493784	Ti	1.96544e-05	0.000101884	T/ILC	CD4+ T	CD4+ Trm KLRB1+CCR5+
RMND5B	is_ti	-0.66371	Blood	1.97689e-05	0.000102433	T/ILC	CD4+ T	CD4+ Trm KLRB1+CCR5+
SBNO2	is_ti	0.588716	Ti	1.97775e-05	0.000102434	T/ILC	CD4+ T	CD4+ Trm KLRB1+CCR5+
SEC13	is_ti	0.372974	Ti	1.99849e-05	0.000103463	T/ILC	CD4+ T	CD4+ Trm KLRB1+CCR5+
ACVR1B	is_ti	-1.21382	Blood	2.00919e-05	0.000103972	T/ILC	CD4+ T	CD4+ Trm KLRB1+CCR5+
ZNF585A	is_ti	-0.721122	Blood	2.02165e-05	0.000104571	T/ILC	CD4+ T	CD4+ Trm KLRB1+CCR5+
TAF12	is_ti	0.388613	Ti	2.02472e-05	0.000104685	T/ILC	CD4+ T	CD4+ Trm KLRB1+CCR5+
SGF29	is_ti	-0.425254	Blood	2.02797e-05	0.000104808	T/ILC	CD4+ T	CD4+ Trm KLRB1+CCR5+
TRBV28	is_ti	1.52105	Ti	2.03367e-05	0.000105057	T/ILC	CD4+ T	CD4+ Trm KLRB1+CCR5+
C18orf25	is_ti	-0.402854	Blood	2.0485e-05	0.000105777	T/ILC	CD4+ T	CD4+ Trm KLRB1+CCR5+
PGGHG	is_ti	0.784337	Ti	2.0547e-05	0.000106051	T/ILC	CD4+ T	CD4+ Trm KLRB1+CCR5+
PEPD	is_ti	-1.57472	Blood	2.05558e-05	0.000106051	T/ILC	CD4+ T	CD4+ Trm KLRB1+CCR5+
AC245014.1	is_ti	-0.852929	Blood	2.06028e-05	0.000106248	T/ILC	CD4+ T	CD4+ Trm KLRB1+CCR5+
VIM	is_ti	-0.310939	Blood	2.08497e-05	0.000107475	T/ILC	CD4+ T	CD4+ Trm KLRB1+CCR5+
IMMT	is_ti	0.333916	Ti	2.11524e-05	0.000108988	T/ILC	CD4+ T	CD4+ Trm KLRB1+CCR5+
HAUS4	is_ti	-0.744111	Blood	2.11887e-05	0.000109128	T/ILC	CD4+ T	CD4+ Trm KLRB1+CCR5+
BDH1	is_ti	-1.77454	Blood	2.12616e-05	0.000109457	T/ILC	CD4+ T	CD4+ Trm KLRB1+CCR5+
FAM76A	is_ti	0.479154	Ti	2.13382e-05	0.000109804	T/ILC	CD4+ T	CD4+ Trm KLRB1+CCR5+
AC147067.1	is_ti	-0.732748	Blood	2.16132e-05	0.000111171	T/ILC	CD4+ T	CD4+ Trm KLRB1+CCR5+
IGLC2	is_ti	2.26856	Ti	2.17494e-05	0.000111823	T/ILC	CD4+ T	CD4+ Trm KLRB1+CCR5+
TMEM179B	is_ti	0.342886	Ti	2.19616e-05	0.000112866	T/ILC	CD4+ T	CD4+ Trm KLRB1+CCR5+
SEMA6A	is_ti	-1.67696	Blood	2.19966e-05	0.000112997	T/ILC	CD4+ T	CD4+ Trm KLRB1+CCR5+
TPM1	is_ti	-1.85665	Blood	2.2042e-05	0.000113182	T/ILC	CD4+ T	CD4+ Trm KLRB1+CCR5+
GLIPR1	is_ti	0.346244	Ti	2.20847e-05	0.000113352	T/ILC	CD4+ T	CD4+ Trm KLRB1+CCR5+
TGFA	is_ti	-1.34428	Blood	2.23611e-05	0.000114722	T/ILC	CD4+ T	CD4+ Trm KLRB1+CCR5+
SETD5	is_ti	0.265943	Ti	2.24863e-05	0.000115273	T/ILC	CD4+ T	CD4+ Trm KLRB1+CCR5+
STX6	is_ti	0.472655	Ti	2.24879e-05	0.000115273	T/ILC	CD4+ T	CD4+ Trm KLRB1+CCR5+
PACSIN2	is_ti	-0.538938	Blood	2.26126e-05	0.000115863	T/ILC	CD4+ T	CD4+ Trm KLRB1+CCR5+
ARHGAP30	is_ti	0.250449	Ti	2.27215e-05	0.000116371	T/ILC	CD4+ T	CD4+ Trm KLRB1+CCR5+
ILF3	is_ti	0.295494	Ti	2.27909e-05	0.000116677	T/ILC	CD4+ T	CD4+ Trm KLRB1+CCR5+
C3orf20	is_ti	-1.03963	Blood	2.30186e-05	0.000117792	T/ILC	CD4+ T	CD4+ Trm KLRB1+CCR5+
MANEA	is_ti	0.598524	Ti	2.304e-05	0.000117851	T/ILC	CD4+ T	CD4+ Trm KLRB1+CCR5+
SSR1	is_ti	0.252091	Ti	2.30867e-05	0.000118039	T/ILC	CD4+ T	CD4+ Trm KLRB1+CCR5+
PPP2R5C	is_ti	-0.297815	Blood	2.33318e-05	0.000119241	T/ILC	CD4+ T	CD4+ Trm KLRB1+CCR5+
INKA2	is_ti	0.628001	Ti	2.34684e-05	0.000119888	T/ILC	CD4+ T	CD4+ Trm KLRB1+CCR5+
NFE2L3	is_ti	0.529469	Ti	2.35831e-05	0.000120423	T/ILC	CD4+ T	CD4+ Trm KLRB1+CCR5+
OTUD4	is_ti	0.352673	Ti	2.35992e-05	0.000120454	T/ILC	CD4+ T	CD4+ Trm KLRB1+CCR5+
ZBTB49	is_ti	-0.613366	Blood	2.36138e-05	0.000120477	T/ILC	CD4+ T	CD4+ Trm KLRB1+CCR5+
AP3M2	is_ti	-0.484481	Blood	2.37202e-05	0.000120956	T/ILC	CD4+ T	CD4+ Trm KLRB1+CCR5+
DENND6A	is_ti	-0.325668	Blood	2.3728e-05	0.000120956	T/ILC	CD4+ T	CD4+ Trm KLRB1+CCR5+
EVI2A	is_ti	0.420182	Ti	2.37917e-05	0.000121229	T/ILC	CD4+ T	CD4+ Trm KLRB1+CCR5+
CSK	is_ti	0.34196	Ti	2.39042e-05	0.00012175	T/ILC	CD4+ T	CD4+ Trm KLRB1+CCR5+
FBXO3	is_ti	-0.427324	Blood	2.39331e-05	0.000121846	T/ILC	CD4+ T	CD4+ Trm KLRB1+CCR5+
CARNMT1	is_ti	0.468807	Ti	2.43338e-05	0.000123833	T/ILC	CD4+ T	CD4+ Trm KLRB1+CCR5+
LYSMD3	is_ti	0.458791	Ti	2.43574e-05	0.000123888	T/ILC	CD4+ T	CD4+ Trm KLRB1+CCR5+
CRELD2	is_ti	0.574676	Ti	2.43652e-05	0.000123888	T/ILC	CD4+ T	CD4+ Trm KLRB1+CCR5+
FAM50A	is_ti	0.387696	Ti	2.43821e-05	0.000123921	T/ILC	CD4+ T	CD4+ Trm KLRB1+CCR5+
DUS3L	is_ti	-0.670618	Blood	2.44145e-05	0.000124033	T/ILC	CD4+ T	CD4+ Trm KLRB1+CCR5+
RPS19	is_ti	-0.313719	Blood	2.47152e-05	0.000125507	T/ILC	CD4+ T	CD4+ Trm KLRB1+CCR5+
CDKN2D	is_ti	-0.41602	Blood	2.48865e-05	0.000126284	T/ILC	CD4+ T	CD4+ Trm KLRB1+CCR5+
TMEM248	is_ti	0.370307	Ti	2.48893e-05	0.000126284	T/ILC	CD4+ T	CD4+ Trm KLRB1+CCR5+
SGMS1-AS1	is_ti	-0.6899	Blood	2.49804e-05	0.000126692	T/ILC	CD4+ T	CD4+ Trm KLRB1+CCR5+
AGPAT4	is_ti	-0.691558	Blood	2.53277e-05	0.000128399	T/ILC	CD4+ T	CD4+ Trm KLRB1+CCR5+
LINC02361	is_ti	-0.836091	Blood	2.5505e-05	0.000129244	T/ILC	CD4+ T	CD4+ Trm KLRB1+CCR5+
PIK3IP1-AS1	is_ti	-0.608015	Blood	2.56047e-05	0.000129694	T/ILC	CD4+ T	CD4+ Trm KLRB1+CCR5+
PRKAA1	is_ti	0.319139	Ti	2.57468e-05	0.000130358	T/ILC	CD4+ T	CD4+ Trm KLRB1+CCR5+
SKAP1	is_ti	0.256187	Ti	2.57928e-05	0.000130536	T/ILC	CD4+ T	CD4+ Trm KLRB1+CCR5+
NARF	is_ti	0.400677	Ti	2.58515e-05	0.000130777	T/ILC	CD4+ T	CD4+ Trm KLRB1+CCR5+
PARP11	is_ti	0.382802	Ti	2.58676e-05	0.000130804	T/ILC	CD4+ T	CD4+ Trm KLRB1+CCR5+
C4orf47	is_ti	0.913352	Ti	2.59451e-05	0.00013114	T/ILC	CD4+ T	CD4+ Trm KLRB1+CCR5+
AC116366.2	is_ti	0.736258	Ti	2.5982e-05	0.000131271	T/ILC	CD4+ T	CD4+ Trm KLRB1+CCR5+
PDIA4	is_ti	0.610116	Ti	2.61348e-05	0.000131987	T/ILC	CD4+ T	CD4+ Trm KLRB1+CCR5+
PSMB9	is_ti	0.342415	Ti	2.62995e-05	0.000132763	T/ILC	CD4+ T	CD4+ Trm KLRB1+CCR5+
CCDC86	is_ti	-0.918967	Blood	2.6386e-05	0.000133144	T/ILC	CD4+ T	CD4+ Trm KLRB1+CCR5+
LYN	is_ti	0.896999	Ti	2.6488e-05	0.000133602	T/ILC	CD4+ T	CD4+ Trm KLRB1+CCR5+
ARHGAP26	is_ti	-0.507036	Blood	2.66097e-05	0.000134159	T/ILC	CD4+ T	CD4+ Trm KLRB1+CCR5+
SLC29A3	is_ti	-0.779314	Blood	2.67814e-05	0.000134968	T/ILC	CD4+ T	CD4+ Trm KLRB1+CCR5+
SUPT4H1	is_ti	0.395967	Ti	2.69049e-05	0.000135533	T/ILC	CD4+ T	CD4+ Trm KLRB1+CCR5+
AC005332.7	is_ti	0.599572	Ti	2.72204e-05	0.000137018	T/ILC	CD4+ T	CD4+ Trm KLRB1+CCR5+
DIAPH2	is_ti	-0.439692	Blood	2.72264e-05	0.000137018	T/ILC	CD4+ T	CD4+ Trm KLRB1+CCR5+
PRPF4B	is_ti	0.315597	Ti	2.7234e-05	0.000137018	T/ILC	CD4+ T	CD4+ Trm KLRB1+CCR5+
ST7	is_ti	0.66512	Ti	2.72854e-05	0.000137219	T/ILC	CD4+ T	CD4+ Trm KLRB1+CCR5+
NEU1	is_ti	0.613193	Ti	2.73276e-05	0.000137373	T/ILC	CD4+ T	CD4+ Trm KLRB1+CCR5+
BLK	is_ti	1.08007	Ti	2.74903e-05	0.000138133	T/ILC	CD4+ T	CD4+ Trm KLRB1+CCR5+
PPP3CB	is_ti	0.274775	Ti	2.77123e-05	0.00013919	T/ILC	CD4+ T	CD4+ Trm KLRB1+CCR5+
LPIN2	is_ti	0.27204	Ti	2.78027e-05	0.000139586	T/ILC	CD4+ T	CD4+ Trm KLRB1+CCR5+
FAM213B	is_ti	-1.31517	Blood	2.78802e-05	0.000139916	T/ILC	CD4+ T	CD4+ Trm KLRB1+CCR5+
AFF4	is_ti	-0.250228	Blood	2.80974e-05	0.000140947	T/ILC	CD4+ T	CD4+ Trm KLRB1+CCR5+
FAM135A	is_ti	-1.27414	Blood	2.82794e-05	0.0001418	T/ILC	CD4+ T	CD4+ Trm KLRB1+CCR5+
GM2A	is_ti	0.633183	Ti	2.84043e-05	0.000142367	T/ILC	CD4+ T	CD4+ Trm KLRB1+CCR5+
PSMD1	is_ti	0.342014	Ti	2.84767e-05	0.00014267	T/ILC	CD4+ T	CD4+ Trm KLRB1+CCR5+
MGME1	is_ti	0.677943	Ti	2.85426e-05	0.00014294	T/ILC	CD4+ T	CD4+ Trm KLRB1+CCR5+
UPF1	is_ti	0.456161	Ti	2.8566e-05	0.000142997	T/ILC	CD4+ T	CD4+ Trm KLRB1+CCR5+
TPT1	is_ti	-0.373429	Blood	2.85938e-05	0.000143077	T/ILC	CD4+ T	CD4+ Trm KLRB1+CCR5+
AC027020.2	is_ti	-0.869026	Blood	2.87062e-05	0.000143579	T/ILC	CD4+ T	CD4+ Trm KLRB1+CCR5+
COX17	is_ti	0.394216	Ti	2.87239e-05	0.000143608	T/ILC	CD4+ T	CD4+ Trm KLRB1+CCR5+
MDC1	is_ti	0.574204	Ti	2.89318e-05	0.000144586	T/ILC	CD4+ T	CD4+ Trm KLRB1+CCR5+
WIPI2	is_ti	-0.428149	Blood	2.89811e-05	0.000144772	T/ILC	CD4+ T	CD4+ Trm KLRB1+CCR5+
IL1RAP	is_ti	-0.754118	Blood	2.90047e-05	0.000144776	T/ILC	CD4+ T	CD4+ Trm KLRB1+CCR5+
XPO1	is_ti	0.268204	Ti	2.90061e-05	0.000144776	T/ILC	CD4+ T	CD4+ Trm KLRB1+CCR5+
TEX10	is_ti	-0.411673	Blood	2.91199e-05	0.000145284	T/ILC	CD4+ T	CD4+ Trm KLRB1+CCR5+
BBC3	is_ti	-0.989006	Blood	2.91409e-05	0.000145328	T/ILC	CD4+ T	CD4+ Trm KLRB1+CCR5+
SNX2	is_ti	-0.325029	Blood	2.92214e-05	0.000145668	T/ILC	CD4+ T	CD4+ Trm KLRB1+CCR5+
FAXDC2	is_ti	-1.24609	Blood	2.93776e-05	0.000146386	T/ILC	CD4+ T	CD4+ Trm KLRB1+CCR5+
SLC40A1	is_ti	-1.19159	Blood	2.94348e-05	0.00014661	T/ILC	CD4+ T	CD4+ Trm KLRB1+CCR5+
C1orf216	is_ti	0.713158	Ti	2.95541e-05	0.000147143	T/ILC	CD4+ T	CD4+ Trm KLRB1+CCR5+
LAX1	is_ti	0.548489	Ti	2.95918e-05	0.000147269	T/ILC	CD4+ T	CD4+ Trm KLRB1+CCR5+
HNRNPU	is_ti	0.26387	Ti	2.96625e-05	0.00014756	T/ILC	CD4+ T	CD4+ Trm KLRB1+CCR5+
SLC18B1	is_ti	-0.716851	Blood	2.98141e-05	0.000148252	T/ILC	CD4+ T	CD4+ Trm KLRB1+CCR5+
TNFAIP8L2	is_ti	-0.514148	Blood	2.98958e-05	0.000148597	T/ILC	CD4+ T	CD4+ Trm KLRB1+CCR5+
MORC3	is_ti	-0.222279	Blood	2.99411e-05	0.00014876	T/ILC	CD4+ T	CD4+ Trm KLRB1+CCR5+
AL445231.1	is_ti	0.774633	Ti	3.00506e-05	0.000149242	T/ILC	CD4+ T	CD4+ Trm KLRB1+CCR5+
PITPNA-AS1	is_ti	-0.511048	Blood	3.01362e-05	0.000149605	T/ILC	CD4+ T	CD4+ Trm KLRB1+CCR5+
BLOC1S1	is_ti	0.370792	Ti	3.01647e-05	0.000149685	T/ILC	CD4+ T	CD4+ Trm KLRB1+CCR5+
MPHOSPH9	is_ti	0.305865	Ti	3.04832e-05	0.000151181	T/ILC	CD4+ T	CD4+ Trm KLRB1+CCR5+
ZNF48	is_ti	0.603789	Ti	3.04916e-05	0.000151181	T/ILC	CD4+ T	CD4+ Trm KLRB1+CCR5+
ZNF620	is_ti	-0.774039	Blood	3.05109e-05	0.000151214	T/ILC	CD4+ T	CD4+ Trm KLRB1+CCR5+
LSR	is_ti	-1.19426	Blood	3.05649e-05	0.000151419	T/ILC	CD4+ T	CD4+ Trm KLRB1+CCR5+
UBFD1	is_ti	0.605559	Ti	3.06239e-05	0.000151609	T/ILC	CD4+ T	CD4+ Trm KLRB1+CCR5+
CASP6	is_ti	-0.568503	Blood	3.06287e-05	0.000151609	T/ILC	CD4+ T	CD4+ Trm KLRB1+CCR5+
SERPINB6	is_ti	-1.28559	Blood	3.07813e-05	0.000152302	T/ILC	CD4+ T	CD4+ Trm KLRB1+CCR5+
TRIR	is_ti	-0.24239	Blood	3.10778e-05	0.000153705	T/ILC	CD4+ T	CD4+ Trm KLRB1+CCR5+
MYH11	is_ti	-0.62158	Blood	3.11319e-05	0.000153909	T/ILC	CD4+ T	CD4+ Trm KLRB1+CCR5+
FBRS	is_ti	0.461067	Ti	3.12448e-05	0.000154404	T/ILC	CD4+ T	CD4+ Trm KLRB1+CCR5+
CAPZA1	is_ti	0.242774	Ti	3.14291e-05	0.00015525	T/ILC	CD4+ T	CD4+ Trm KLRB1+CCR5+
OSER1-DT	is_ti	-0.809398	Blood	3.16886e-05	0.000156468	T/ILC	CD4+ T	CD4+ Trm KLRB1+CCR5+
TAPBPL	is_ti	0.475325	Ti	3.17898e-05	0.000156902	T/ILC	CD4+ T	CD4+ Trm KLRB1+CCR5+
PQLC3	is_ti	0.428766	Ti	3.18309e-05	0.000157033	T/ILC	CD4+ T	CD4+ Trm KLRB1+CCR5+
ITSN1	is_ti	-1.1606	Blood	3.18425e-05	0.000157033	T/ILC	CD4+ T	CD4+ Trm KLRB1+CCR5+
TTF2	is_ti	0.509828	Ti	3.19252e-05	0.000157376	T/ILC	CD4+ T	CD4+ Trm KLRB1+CCR5+
WAPL	is_ti	0.224404	Ti	3.20786e-05	0.000158067	T/ILC	CD4+ T	CD4+ Trm KLRB1+CCR5+
CIDEB	is_ti	-1.64801	Blood	3.25164e-05	0.000160158	T/ILC	CD4+ T	CD4+ Trm KLRB1+CCR5+
CYB5R3	is_ti	0.520026	Ti	3.28353e-05	0.000161614	T/ILC	CD4+ T	CD4+ Trm KLRB1+CCR5+
ZMYND8	is_ti	0.318457	Ti	3.28391e-05	0.000161614	T/ILC	CD4+ T	CD4+ Trm KLRB1+CCR5+
STAMBPL1	is_ti	0.374914	Ti	3.30907e-05	0.000162785	T/ILC	CD4+ T	CD4+ Trm KLRB1+CCR5+
NEK8	is_ti	-0.801969	Blood	3.31083e-05	0.000162805	T/ILC	CD4+ T	CD4+ Trm KLRB1+CCR5+
AGPAT3	is_ti	0.348667	Ti	3.33651e-05	0.000164001	T/ILC	CD4+ T	CD4+ Trm KLRB1+CCR5+
PRDM10	is_ti	0.530034	Ti	3.34622e-05	0.00016441	T/ILC	CD4+ T	CD4+ Trm KLRB1+CCR5+
AL592430.1	is_ti	-1.01443	Blood	3.36867e-05	0.000165445	T/ILC	CD4+ T	CD4+ Trm KLRB1+CCR5+
LEMD3	is_ti	0.41644	Ti	3.37023e-05	0.000165454	T/ILC	CD4+ T	CD4+ Trm KLRB1+CCR5+
ARPP19	is_ti	0.307043	Ti	3.40043e-05	0.000166868	T/ILC	CD4+ T	CD4+ Trm KLRB1+CCR5+
LHFPL3	is_ti	-1.45724	Blood	3.41225e-05	0.000167379	T/ILC	CD4+ T	CD4+ Trm KLRB1+CCR5+
CDH23	is_ti	-0.747724	Blood	3.41868e-05	0.000167626	T/ILC	CD4+ T	CD4+ Trm KLRB1+CCR5+
AC020661.3	is_ti	-0.805798	Blood	3.42124e-05	0.000167683	T/ILC	CD4+ T	CD4+ Trm KLRB1+CCR5+
THUMPD3	is_ti	0.458428	Ti	3.43457e-05	0.000168256	T/ILC	CD4+ T	CD4+ Trm KLRB1+CCR5+
GRIP1	is_ti	0.901187	Ti	3.43575e-05	0.000168256	T/ILC	CD4+ T	CD4+ Trm KLRB1+CCR5+
SNU13	is_ti	-0.262072	Blood	3.43776e-05	0.000168286	T/ILC	CD4+ T	CD4+ Trm KLRB1+CCR5+
RETSAT	is_ti	-1.70173	Blood	3.44695e-05	0.000168615	T/ILC	CD4+ T	CD4+ Trm KLRB1+CCR5+
C11orf74	is_ti	-1.02636	Blood	3.44732e-05	0.000168615	T/ILC	CD4+ T	CD4+ Trm KLRB1+CCR5+
SLC38A2	is_ti	0.358889	Ti	3.49514e-05	0.000170885	T/ILC	CD4+ T	CD4+ Trm KLRB1+CCR5+
HCLS1	is_ti	0.219306	Ti	3.50901e-05	0.00017143	T/ILC	CD4+ T	CD4+ Trm KLRB1+CCR5+
RRS1	is_ti	-0.502679	Blood	3.50916e-05	0.00017143	T/ILC	CD4+ T	CD4+ Trm KLRB1+CCR5+
MAPK9	is_ti	0.360984	Ti	3.53117e-05	0.000172435	T/ILC	CD4+ T	CD4+ Trm KLRB1+CCR5+
PIAS2	is_ti	-0.57872	Blood	3.53607e-05	0.000172604	T/ILC	CD4+ T	CD4+ Trm KLRB1+CCR5+
ZNF575	is_ti	-0.902857	Blood	3.57986e-05	0.000174669	T/ILC	CD4+ T	CD4+ Trm KLRB1+CCR5+
VMP1	is_ti	0.394079	Ti	3.5898e-05	0.000175083	T/ILC	CD4+ T	CD4+ Trm KLRB1+CCR5+
C4orf48	is_ti	0.500753	Ti	3.61127e-05	0.000176059	T/ILC	CD4+ T	CD4+ Trm KLRB1+CCR5+
AC114490.3	is_ti	-0.633358	Blood	3.66939e-05	0.000178819	T/ILC	CD4+ T	CD4+ Trm KLRB1+CCR5+
BTG2	is_ti	0.525049	Ti	3.67473e-05	0.000179006	T/ILC	CD4+ T	CD4+ Trm KLRB1+CCR5+
TP53RK	is_ti	0.516631	Ti	3.69102e-05	0.000179722	T/ILC	CD4+ T	CD4+ Trm KLRB1+CCR5+
LINC01137	is_ti	-0.725651	Blood	3.69285e-05	0.000179722	T/ILC	CD4+ T	CD4+ Trm KLRB1+CCR5+
BCAR3	is_ti	-1.02595	Blood	3.69392e-05	0.000179722	T/ILC	CD4+ T	CD4+ Trm KLRB1+CCR5+
PRDM2	is_ti	-0.222926	Blood	3.70723e-05	0.000180296	T/ILC	CD4+ T	CD4+ Trm KLRB1+CCR5+
PPP1R15B	is_ti	0.491652	Ti	3.71817e-05	0.000180754	T/ILC	CD4+ T	CD4+ Trm KLRB1+CCR5+
DECR1	is_ti	-0.24776	Blood	3.72206e-05	0.00018087	T/ILC	CD4+ T	CD4+ Trm KLRB1+CCR5+
MPP5	is_ti	-1.09728	Blood	3.73549e-05	0.000181449	T/ILC	CD4+ T	CD4+ Trm KLRB1+CCR5+
MAPK7	is_ti	-0.819247	Blood	3.76733e-05	0.000182921	T/ILC	CD4+ T	CD4+ Trm KLRB1+CCR5+
SGMS1	is_ti	0.291361	Ti	3.77995e-05	0.000183459	T/ILC	CD4+ T	CD4+ Trm KLRB1+CCR5+
PCSK7	is_ti	-0.348258	Blood	3.82562e-05	0.000185601	T/ILC	CD4+ T	CD4+ Trm KLRB1+CCR5+
MCF2	is_ti	-0.897269	Blood	3.83118e-05	0.000185795	T/ILC	CD4+ T	CD4+ Trm KLRB1+CCR5+
TP63	is_ti	-1.10166	Blood	3.83634e-05	0.00018597	T/ILC	CD4+ T	CD4+ Trm KLRB1+CCR5+
SMIM3	is_ti	0.799217	Ti	3.84957e-05	0.000186536	T/ILC	CD4+ T	CD4+ Trm KLRB1+CCR5+
SUGT1	is_ti	0.29866	Ti	3.85491e-05	0.000186719	T/ILC	CD4+ T	CD4+ Trm KLRB1+CCR5+
TBK1	is_ti	0.404847	Ti	3.87221e-05	0.000187481	T/ILC	CD4+ T	CD4+ Trm KLRB1+CCR5+
SLC25A44	is_ti	0.626173	Ti	3.88907e-05	0.000188221	T/ILC	CD4+ T	CD4+ Trm KLRB1+CCR5+
ZNF395	is_ti	-0.888594	Blood	3.90666e-05	0.000188961	T/ILC	CD4+ T	CD4+ Trm KLRB1+CCR5+
PPP1R3F	is_ti	-0.549891	Blood	3.90752e-05	0.000188961	T/ILC	CD4+ T	CD4+ Trm KLRB1+CCR5+
HSD17B11	is_ti	-1.18883	Blood	3.92108e-05	0.00018954	T/ILC	CD4+ T	CD4+ Trm KLRB1+CCR5+
RNF115	is_ti	0.307845	Ti	3.93316e-05	0.000190047	T/ILC	CD4+ T	CD4+ Trm KLRB1+CCR5+
AC116348.3	is_ti	0.69666	Ti	3.94123e-05	0.00019036	T/ILC	CD4+ T	CD4+ Trm KLRB1+CCR5+
GLB1	is_ti	0.351686	Ti	3.97583e-05	0.000191901	T/ILC	CD4+ T	CD4+ Trm KLRB1+CCR5+
GUK1	is_ti	0.305191	Ti	3.97634e-05	0.000191901	T/ILC	CD4+ T	CD4+ Trm KLRB1+CCR5+
LNPK	is_ti	0.394599	Ti	4.00088e-05	0.000193007	T/ILC	CD4+ T	CD4+ Trm KLRB1+CCR5+
C20orf194	is_ti	0.61078	Ti	4.0208e-05	0.00019389	T/ILC	CD4+ T	CD4+ Trm KLRB1+CCR5+
SLC25A32	is_ti	0.392735	Ti	4.02273e-05	0.000193905	T/ILC	CD4+ T	CD4+ Trm KLRB1+CCR5+
SUCLG2-AS1	is_ti	0.759755	Ti	4.04672e-05	0.000194983	T/ILC	CD4+ T	CD4+ Trm KLRB1+CCR5+
SLC7A8	is_ti	1.50141	Ti	4.04995e-05	0.000194996	T/ILC	CD4+ T	CD4+ Trm KLRB1+CCR5+
FAM173A	is_ti	-0.661602	Blood	4.05025e-05	0.000194996	T/ILC	CD4+ T	CD4+ Trm KLRB1+CCR5+
EFCAB14-AS1	is_ti	-0.773473	Blood	4.07665e-05	0.000196188	T/ILC	CD4+ T	CD4+ Trm KLRB1+CCR5+
C12orf10	is_ti	-0.411913	Blood	4.09238e-05	0.000196865	T/ILC	CD4+ T	CD4+ Trm KLRB1+CCR5+
DAZAP2	is_ti	-0.303717	Blood	4.09548e-05	0.000196936	T/ILC	CD4+ T	CD4+ Trm KLRB1+CCR5+
TTC22	is_ti	-1.40417	Blood	4.10157e-05	0.000197149	T/ILC	CD4+ T	CD4+ Trm KLRB1+CCR5+
MAP3K4	is_ti	0.373391	Ti	4.1068e-05	0.000197305	T/ILC	CD4+ T	CD4+ Trm KLRB1+CCR5+
PARK7	is_ti	0.304197	Ti	4.10811e-05	0.000197305	T/ILC	CD4+ T	CD4+ Trm KLRB1+CCR5+
CDC42SE2	is_ti	-0.202229	Blood	4.1213e-05	0.000197859	T/ILC	CD4+ T	CD4+ Trm KLRB1+CCR5+
GPHN	is_ti	-0.427601	Blood	4.12366e-05	0.000197893	T/ILC	CD4+ T	CD4+ Trm KLRB1+CCR5+
VSIG10	is_ti	-1.62698	Blood	4.13888e-05	0.000198543	T/ILC	CD4+ T	CD4+ Trm KLRB1+CCR5+
CTBP1-DT	is_ti	0.612786	Ti	4.15258e-05	0.000199121	T/ILC	CD4+ T	CD4+ Trm KLRB1+CCR5+
WASHC2C	is_ti	-0.416978	Blood	4.17009e-05	0.00019988	T/ILC	CD4+ T	CD4+ Trm KLRB1+CCR5+
TENM4	is_ti	-1.29695	Blood	4.21018e-05	0.000201721	T/ILC	CD4+ T	CD4+ Trm KLRB1+CCR5+
HMGCS1	is_ti	0.902551	Ti	4.21393e-05	0.00020182	T/ILC	CD4+ T	CD4+ Trm KLRB1+CCR5+
DYNC2H1	is_ti	0.687925	Ti	4.22886e-05	0.000202454	T/ILC	CD4+ T	CD4+ Trm KLRB1+CCR5+
AC008629.1	is_ti	-0.926848	Blood	4.23911e-05	0.000202863	T/ILC	CD4+ T	CD4+ Trm KLRB1+CCR5+
TRPT1	is_ti	0.780341	Ti	4.26939e-05	0.000204231	T/ILC	CD4+ T	CD4+ Trm KLRB1+CCR5+
SLC35E2A	is_ti	-0.523214	Blood	4.27216e-05	0.000204281	T/ILC	CD4+ T	CD4+ Trm KLRB1+CCR5+
CEBPD	is_ti	1.02894	Ti	4.28478e-05	0.000204803	T/ILC	CD4+ T	CD4+ Trm KLRB1+CCR5+
KAZN	is_ti	-1.6344	Blood	4.28793e-05	0.000204815	T/ILC	CD4+ T	CD4+ Trm KLRB1+CCR5+
RELB	is_ti	0.698793	Ti	4.28846e-05	0.000204815	T/ILC	CD4+ T	CD4+ Trm KLRB1+CCR5+
HSPBAP1	is_ti	-0.553135	Blood	4.30164e-05	0.000205362	T/ILC	CD4+ T	CD4+ Trm KLRB1+CCR5+
BTG1	is_ti	-0.32102	Blood	4.30771e-05	0.00020557	T/ILC	CD4+ T	CD4+ Trm KLRB1+CCR5+
LRRC37B	is_ti	0.43425	Ti	4.32085e-05	0.000206115	T/ILC	CD4+ T	CD4+ Trm KLRB1+CCR5+
ICAM1	is_ti	0.722303	Ti	4.32311e-05	0.000206141	T/ILC	CD4+ T	CD4+ Trm KLRB1+CCR5+
DHX40	is_ti	-0.460427	Blood	4.36333e-05	0.000207975	T/ILC	CD4+ T	CD4+ Trm KLRB1+CCR5+
STARD3	is_ti	0.434846	Ti	4.37243e-05	0.000208326	T/ILC	CD4+ T	CD4+ Trm KLRB1+CCR5+
TMEM65	is_ti	-0.384336	Blood	4.37585e-05	0.000208406	T/ILC	CD4+ T	CD4+ Trm KLRB1+CCR5+
DNPH1	is_ti	0.894154	Ti	4.39033e-05	0.000209013	T/ILC	CD4+ T	CD4+ Trm KLRB1+CCR5+
STXBP2	is_ti	0.69536	Ti	4.42965e-05	0.000210801	T/ILC	CD4+ T	CD4+ Trm KLRB1+CCR5+
AC040934.1	is_ti	-0.765876	Blood	4.43538e-05	0.000210989	T/ILC	CD4+ T	CD4+ Trm KLRB1+CCR5+
CENPK	is_ti	-0.715413	Blood	4.43862e-05	0.000211059	T/ILC	CD4+ T	CD4+ Trm KLRB1+CCR5+
AL162377.1	is_ti	-0.752571	Blood	4.49047e-05	0.00021344	T/ILC	CD4+ T	CD4+ Trm KLRB1+CCR5+
ATG16L2	is_ti	0.357964	Ti	4.50298e-05	0.00021395	T/ILC	CD4+ T	CD4+ Trm KLRB1+CCR5+
PRNP	is_ti	0.511104	Ti	4.52629e-05	0.000214972	T/ILC	CD4+ T	CD4+ Trm KLRB1+CCR5+
CDCA7L	is_ti	-1.20409	Blood	4.5462e-05	0.000215832	T/ILC	CD4+ T	CD4+ Trm KLRB1+CCR5+
DELE1	is_ti	0.493455	Ti	4.55149e-05	0.000215997	T/ILC	CD4+ T	CD4+ Trm KLRB1+CCR5+
ERLEC1	is_ti	0.346297	Ti	4.58225e-05	0.000217371	T/ILC	CD4+ T	CD4+ Trm KLRB1+CCR5+
TMOD3	is_ti	0.21098	Ti	4.64807e-05	0.000220406	T/ILC	CD4+ T	CD4+ Trm KLRB1+CCR5+
SLC12A2	is_ti	-2.0727	Blood	4.65962e-05	0.000220866	T/ILC	CD4+ T	CD4+ Trm KLRB1+CCR5+
PTPN11	is_ti	0.375301	Ti	4.66729e-05	0.000221141	T/ILC	CD4+ T	CD4+ Trm KLRB1+CCR5+
AC011997.1	is_ti	-0.866078	Blood	4.68395e-05	0.000221843	T/ILC	CD4+ T	CD4+ Trm KLRB1+CCR5+
ZBTB48	is_ti	0.573338	Ti	4.69e-05	0.00022201	T/ILC	CD4+ T	CD4+ Trm KLRB1+CCR5+
SUZ12	is_ti	0.278004	Ti	4.69118e-05	0.00022201	T/ILC	CD4+ T	CD4+ Trm KLRB1+CCR5+
LRRC27	is_ti	-0.730187	Blood	4.69894e-05	0.000222289	T/ILC	CD4+ T	CD4+ Trm KLRB1+CCR5+
ANP32E	is_ti	0.345839	Ti	4.70744e-05	0.000222603	T/ILC	CD4+ T	CD4+ Trm KLRB1+CCR5+
CALHM6	is_ti	-1.0015	Blood	4.7153e-05	0.000222887	T/ILC	CD4+ T	CD4+ Trm KLRB1+CCR5+
PCMT1	is_ti	0.282176	Ti	4.71764e-05	0.000222909	T/ILC	CD4+ T	CD4+ Trm KLRB1+CCR5+
MIF	is_ti	-0.451789	Blood	4.75943e-05	0.000224795	T/ILC	CD4+ T	CD4+ Trm KLRB1+CCR5+
SNX6	is_ti	0.211265	Ti	4.76347e-05	0.000224897	T/ILC	CD4+ T	CD4+ Trm KLRB1+CCR5+
ACVR1C	is_ti	-0.908686	Blood	4.78161e-05	0.000225664	T/ILC	CD4+ T	CD4+ Trm KLRB1+CCR5+
PRKDC	is_ti	0.214231	Ti	4.80223e-05	0.000226548	T/ILC	CD4+ T	CD4+ Trm KLRB1+CCR5+
RAB3GAP2	is_ti	0.275301	Ti	4.81131e-05	0.000226887	T/ILC	CD4+ T	CD4+ Trm KLRB1+CCR5+
AACS	is_ti	0.757386	Ti	4.84626e-05	0.000228445	T/ILC	CD4+ T	CD4+ Trm KLRB1+CCR5+
CCL4L2	is_ti	1.84241	Ti	4.85307e-05	0.000228676	T/ILC	CD4+ T	CD4+ Trm KLRB1+CCR5+
RPS10-NUDT3	is_ti	-0.750118	Blood	4.87122e-05	0.00022944	T/ILC	CD4+ T	CD4+ Trm KLRB1+CCR5+
ARFGAP3	is_ti	0.332403	Ti	4.88086e-05	0.000229804	T/ILC	CD4+ T	CD4+ Trm KLRB1+CCR5+
CACYBP	is_ti	0.314468	Ti	4.92303e-05	0.000231698	T/ILC	CD4+ T	CD4+ Trm KLRB1+CCR5+
SRSF8	is_ti	-0.406283	Blood	4.95969e-05	0.000233332	T/ILC	CD4+ T	CD4+ Trm KLRB1+CCR5+
CLNK	is_ti	1.12322	Ti	5.02001e-05	0.000236077	T/ILC	CD4+ T	CD4+ Trm KLRB1+CCR5+
TMOD1	is_ti	-0.764947	Blood	5.0853e-05	0.000239053	T/ILC	CD4+ T	CD4+ Trm KLRB1+CCR5+
PI4K2A	is_ti	-0.778817	Blood	5.10684e-05	0.000239931	T/ILC	CD4+ T	CD4+ Trm KLRB1+CCR5+
TRIM8	is_ti	0.488667	Ti	5.10798e-05	0.000239931	T/ILC	CD4+ T	CD4+ Trm KLRB1+CCR5+
AGMAT	is_ti	-1.29526	Blood	5.11225e-05	0.000240037	T/ILC	CD4+ T	CD4+ Trm KLRB1+CCR5+
APOM	is_ti	-0.934041	Blood	5.11839e-05	0.000240231	T/ILC	CD4+ T	CD4+ Trm KLRB1+CCR5+
CDC42EP3	is_ti	0.285301	Ti	5.14447e-05	0.00024136	T/ILC	CD4+ T	CD4+ Trm KLRB1+CCR5+
SLC31A2	is_ti	0.794412	Ti	5.2051e-05	0.000244109	T/ILC	CD4+ T	CD4+ Trm KLRB1+CCR5+
AARS	is_ti	0.602794	Ti	5.21999e-05	0.000244711	T/ILC	CD4+ T	CD4+ Trm KLRB1+CCR5+
RFWD3	is_ti	0.524322	Ti	5.23849e-05	0.000245482	T/ILC	CD4+ T	CD4+ Trm KLRB1+CCR5+
IER2	is_ti	0.341661	Ti	5.24958e-05	0.000245906	T/ILC	CD4+ T	CD4+ Trm KLRB1+CCR5+
SCOC-AS1	is_ti	-0.804849	Blood	5.27271e-05	0.000246893	T/ILC	CD4+ T	CD4+ Trm KLRB1+CCR5+
MYO15B	is_ti	-1.10398	Blood	5.28366e-05	0.000247309	T/ILC	CD4+ T	CD4+ Trm KLRB1+CCR5+
UBA5	is_ti	0.343421	Ti	5.32418e-05	0.000249108	T/ILC	CD4+ T	CD4+ Trm KLRB1+CCR5+
CENPP	is_ti	0.837204	Ti	5.36806e-05	0.000251062	T/ILC	CD4+ T	CD4+ Trm KLRB1+CCR5+
RNF212	is_ti	-0.819792	Blood	5.37072e-05	0.000251088	T/ILC	CD4+ T	CD4+ Trm KLRB1+CCR5+
SRPRA	is_ti	0.329426	Ti	5.39138e-05	0.000251956	T/ILC	CD4+ T	CD4+ Trm KLRB1+CCR5+
IGLC3	is_ti	2.09392	Ti	5.41725e-05	0.000253066	T/ILC	CD4+ T	CD4+ Trm KLRB1+CCR5+
OTULIN	is_ti	0.385013	Ti	5.43883e-05	0.000253975	T/ILC	CD4+ T	CD4+ Trm KLRB1+CCR5+
REV3L	is_ti	0.295238	Ti	5.47193e-05	0.000255343	T/ILC	CD4+ T	CD4+ Trm KLRB1+CCR5+
PEMT	is_ti	-0.676713	Blood	5.47239e-05	0.000255343	T/ILC	CD4+ T	CD4+ Trm KLRB1+CCR5+
AP1B1	is_ti	0.442785	Ti	5.53764e-05	0.000258286	T/ILC	CD4+ T	CD4+ Trm KLRB1+CCR5+
COMT	is_ti	0.301929	Ti	5.54327e-05	0.000258448	T/ILC	CD4+ T	CD4+ Trm KLRB1+CCR5+
SH3YL1	is_ti	-0.822817	Blood	5.55667e-05	0.000258972	T/ILC	CD4+ T	CD4+ Trm KLRB1+CCR5+
TESC	is_ti	0.85033	Ti	5.57356e-05	0.000259658	T/ILC	CD4+ T	CD4+ Trm KLRB1+CCR5+
ARHGAP25	is_ti	-0.238693	Blood	5.58738e-05	0.000260104	T/ILC	CD4+ T	CD4+ Trm KLRB1+CCR5+
GREM2	is_ti	-1.25962	Blood	5.58748e-05	0.000260104	T/ILC	CD4+ T	CD4+ Trm KLRB1+CCR5+
SNTB1	is_ti	0.458185	Ti	5.60109e-05	0.000260636	T/ILC	CD4+ T	CD4+ Trm KLRB1+CCR5+
HIST1H2BC	is_ti	0.802248	Ti	5.60683e-05	0.000260801	T/ILC	CD4+ T	CD4+ Trm KLRB1+CCR5+
PGRMC1	is_ti	-1.57955	Blood	5.63106e-05	0.000261827	T/ILC	CD4+ T	CD4+ Trm KLRB1+CCR5+
ZNF146	is_ti	0.289805	Ti	5.63917e-05	0.000262102	T/ILC	CD4+ T	CD4+ Trm KLRB1+CCR5+
NF1	is_ti	0.385994	Ti	5.65129e-05	0.000262563	T/ILC	CD4+ T	CD4+ Trm KLRB1+CCR5+
CAMK4	is_ti	-0.275959	Blood	5.6705e-05	0.000263353	T/ILC	CD4+ T	CD4+ Trm KLRB1+CCR5+
AKT1	is_ti	0.497872	Ti	5.70263e-05	0.000264697	T/ILC	CD4+ T	CD4+ Trm KLRB1+CCR5+
SNX29	is_ti	-0.293503	Blood	5.70386e-05	0.000264697	T/ILC	CD4+ T	CD4+ Trm KLRB1+CCR5+
TFPT	is_ti	0.445525	Ti	5.7124e-05	0.000264991	T/ILC	CD4+ T	CD4+ Trm KLRB1+CCR5+
FKBP1A	is_ti	0.427214	Ti	5.71616e-05	0.000265062	T/ILC	CD4+ T	CD4+ Trm KLRB1+CCR5+
UBXN10-AS1	is_ti	-1.09193	Blood	5.72094e-05	0.000265181	T/ILC	CD4+ T	CD4+ Trm KLRB1+CCR5+
DSTYK	is_ti	-0.428462	Blood	5.74993e-05	0.000266422	T/ILC	CD4+ T	CD4+ Trm KLRB1+CCR5+
ESYT2	is_ti	-0.252343	Blood	5.76051e-05	0.000266809	T/ILC	CD4+ T	CD4+ Trm KLRB1+CCR5+
ATP2A2	is_ti	0.505954	Ti	5.77261e-05	0.000267265	T/ILC	CD4+ T	CD4+ Trm KLRB1+CCR5+
XBP1	is_ti	-0.670894	Blood	5.81165e-05	0.000268969	T/ILC	CD4+ T	CD4+ Trm KLRB1+CCR5+
NDUFB2	is_ti	0.301637	Ti	5.85976e-05	0.000271091	T/ILC	CD4+ T	CD4+ Trm KLRB1+CCR5+
PACS1	is_ti	-0.275895	Blood	5.89572e-05	0.000272648	T/ILC	CD4+ T	CD4+ Trm KLRB1+CCR5+
YIF1B	is_ti	0.527978	Ti	5.90509e-05	0.000272976	T/ILC	CD4+ T	CD4+ Trm KLRB1+CCR5+
MSMO1	is_ti	0.654856	Ti	5.91842e-05	0.000273487	T/ILC	CD4+ T	CD4+ Trm KLRB1+CCR5+
SMPD1	is_ti	0.630266	Ti	5.94236e-05	0.000274487	T/ILC	CD4+ T	CD4+ Trm KLRB1+CCR5+
MLKL	is_ti	0.56971	Ti	5.96136e-05	0.000275258	T/ILC	CD4+ T	CD4+ Trm KLRB1+CCR5+
ASB14	is_ti	-0.761285	Blood	5.98158e-05	0.000276085	T/ILC	CD4+ T	CD4+ Trm KLRB1+CCR5+
MAP3K13	is_ti	-1.26904	Blood	5.98779e-05	0.000276265	T/ILC	CD4+ T	CD4+ Trm KLRB1+CCR5+
TMED10	is_ti	0.234672	Ti	6.02077e-05	0.00027768	T/ILC	CD4+ T	CD4+ Trm KLRB1+CCR5+
NAGLU	is_ti	0.681933	Ti	6.10648e-05	0.000281524	T/ILC	CD4+ T	CD4+ Trm KLRB1+CCR5+
GMIP	is_ti	0.379387	Ti	6.15794e-05	0.000283787	T/ILC	CD4+ T	CD4+ Trm KLRB1+CCR5+
TOX2	is_ti	1.11126	Ti	6.20813e-05	0.000285868	T/ILC	CD4+ T	CD4+ Trm KLRB1+CCR5+
TFB2M	is_ti	-0.545899	Blood	6.20921e-05	0.000285868	T/ILC	CD4+ T	CD4+ Trm KLRB1+CCR5+
ELMO1	is_ti	-0.255912	Blood	6.21027e-05	0.000285868	T/ILC	CD4+ T	CD4+ Trm KLRB1+CCR5+
BUB3	is_ti	0.287993	Ti	6.23468e-05	0.000286882	T/ILC	CD4+ T	CD4+ Trm KLRB1+CCR5+
MGST2	is_ti	-1.38744	Blood	6.24184e-05	0.000287101	T/ILC	CD4+ T	CD4+ Trm KLRB1+CCR5+
HOOK1	is_ti	-1.60173	Blood	6.25655e-05	0.000287667	T/ILC	CD4+ T	CD4+ Trm KLRB1+CCR5+
ZBTB21	is_ti	-0.515235	Blood	6.29628e-05	0.000289382	T/ILC	CD4+ T	CD4+ Trm KLRB1+CCR5+
GPR180	is_ti	0.630374	Ti	6.33221e-05	0.00029082	T/ILC	CD4+ T	CD4+ Trm KLRB1+CCR5+
APOL1	is_ti	0.635866	Ti	6.33243e-05	0.00029082	T/ILC	CD4+ T	CD4+ Trm KLRB1+CCR5+
AF001548.2	is_ti	-0.749304	Blood	6.33658e-05	0.000290899	T/ILC	CD4+ T	CD4+ Trm KLRB1+CCR5+
GREB1L	is_ti	-1.31843	Blood	6.38577e-05	0.000293045	T/ILC	CD4+ T	CD4+ Trm KLRB1+CCR5+
ZNF143	is_ti	0.374124	Ti	6.40269e-05	0.000293709	T/ILC	CD4+ T	CD4+ Trm KLRB1+CCR5+
WDR60	is_ti	0.453308	Ti	6.418e-05	0.000294282	T/ILC	CD4+ T	CD4+ Trm KLRB1+CCR5+
AC046158.1	is_ti	-0.787312	Blood	6.42012e-05	0.000294282	T/ILC	CD4+ T	CD4+ Trm KLRB1+CCR5+
KRCC1	is_ti	0.357049	Ti	6.42806e-05	0.000294533	T/ILC	CD4+ T	CD4+ Trm KLRB1+CCR5+
C1orf147	is_ti	-0.714504	Blood	6.45244e-05	0.000295537	T/ILC	CD4+ T	CD4+ Trm KLRB1+CCR5+
ARL5A	is_ti	-0.482066	Blood	6.49434e-05	0.000297342	T/ILC	CD4+ T	CD4+ Trm KLRB1+CCR5+
AL355303.1	is_ti	-1.06758	Blood	6.50535e-05	0.000297732	T/ILC	CD4+ T	CD4+ Trm KLRB1+CCR5+
SRF	is_ti	0.743053	Ti	6.50876e-05	0.000297774	T/ILC	CD4+ T	CD4+ Trm KLRB1+CCR5+
AL391121.1	is_ti	0.668011	Ti	6.55905e-05	0.00029996	T/ILC	CD4+ T	CD4+ Trm KLRB1+CCR5+
RRP12	is_ti	0.621959	Ti	6.56759e-05	0.000300236	T/ILC	CD4+ T	CD4+ Trm KLRB1+CCR5+
FDPS	is_ti	0.458057	Ti	6.58205e-05	0.000300782	T/ILC	CD4+ T	CD4+ Trm KLRB1+CCR5+
GRAP	is_ti	-0.596898	Blood	6.60983e-05	0.000301937	T/ILC	CD4+ T	CD4+ Trm KLRB1+CCR5+
CASP8	is_ti	-0.190228	Blood	6.70035e-05	0.000305955	T/ILC	CD4+ T	CD4+ Trm KLRB1+CCR5+
S100A4	is_ti	-0.309512	Blood	6.73225e-05	0.000307294	T/ILC	CD4+ T	CD4+ Trm KLRB1+CCR5+
HIPK1	is_ti	0.350474	Ti	6.7985e-05	0.000310106	T/ILC	CD4+ T	CD4+ Trm KLRB1+CCR5+
AL450384.2	is_ti	-0.711911	Blood	6.79947e-05	0.000310106	T/ILC	CD4+ T	CD4+ Trm KLRB1+CCR5+
AC104596.1	is_ti	0.643534	Ti	6.80164e-05	0.000310106	T/ILC	CD4+ T	CD4+ Trm KLRB1+CCR5+
F11R	is_ti	-1.27901	Blood	6.82652e-05	0.000311122	T/ILC	CD4+ T	CD4+ Trm KLRB1+CCR5+
TATDN3	is_ti	0.497534	Ti	6.84225e-05	0.000311714	T/ILC	CD4+ T	CD4+ Trm KLRB1+CCR5+
PDXK	is_ti	0.544276	Ti	6.84473e-05	0.000311714	T/ILC	CD4+ T	CD4+ Trm KLRB1+CCR5+
SLC4A4	is_ti	-1.79946	Blood	6.88284e-05	0.000313331	T/ILC	CD4+ T	CD4+ Trm KLRB1+CCR5+
CALU	is_ti	0.354412	Ti	6.88854e-05	0.000313471	T/ILC	CD4+ T	CD4+ Trm KLRB1+CCR5+
ADTRP	is_ti	-1.36877	Blood	6.93158e-05	0.000315212	T/ILC	CD4+ T	CD4+ Trm KLRB1+CCR5+
PECR	is_ti	-0.738185	Blood	6.93208e-05	0.000315212	T/ILC	CD4+ T	CD4+ Trm KLRB1+CCR5+
BCL2L11	is_ti	0.754073	Ti	6.96994e-05	0.000316813	T/ILC	CD4+ T	CD4+ Trm KLRB1+CCR5+
CCL28	is_ti	-1.60414	Blood	6.98246e-05	0.000317262	T/ILC	CD4+ T	CD4+ Trm KLRB1+CCR5+
BACE1	is_ti	-0.595055	Blood	7.00303e-05	0.000318076	T/ILC	CD4+ T	CD4+ Trm KLRB1+CCR5+
C21orf62	is_ti	-0.8119	Blood	7.01082e-05	0.000318308	T/ILC	CD4+ T	CD4+ Trm KLRB1+CCR5+
ATAD1	is_ti	0.300445	Ti	7.02221e-05	0.000318704	T/ILC	CD4+ T	CD4+ Trm KLRB1+CCR5+
AC087500.1	is_ti	-0.643536	Blood	7.07008e-05	0.000320755	T/ILC	CD4+ T	CD4+ Trm KLRB1+CCR5+
CCDC120	is_ti	-0.723698	Blood	7.09871e-05	0.000321932	T/ILC	CD4+ T	CD4+ Trm KLRB1+CCR5+
ZP3	is_ti	-0.79543	Blood	7.11632e-05	0.000322608	T/ILC	CD4+ T	CD4+ Trm KLRB1+CCR5+
CCNT2	is_ti	0.33839	Ti	7.12583e-05	0.000322917	T/ILC	CD4+ T	CD4+ Trm KLRB1+CCR5+
MT2A	is_ti	-1.83155	Blood	7.16374e-05	0.000324512	T/ILC	CD4+ T	CD4+ Trm KLRB1+CCR5+
C11orf80	is_ti	0.577346	Ti	7.16718e-05	0.000324545	T/ILC	CD4+ T	CD4+ Trm KLRB1+CCR5+
PIK3R6	is_ti	0.806658	Ti	7.18256e-05	0.000325118	T/ILC	CD4+ T	CD4+ Trm KLRB1+CCR5+
HYOU1	is_ti	0.608023	Ti	7.20832e-05	0.000326161	T/ILC	CD4+ T	CD4+ Trm KLRB1+CCR5+
XIAP	is_ti	0.315137	Ti	7.24497e-05	0.000327695	T/ILC	CD4+ T	CD4+ Trm KLRB1+CCR5+
SHISA5	is_ti	0.324085	Ti	7.31773e-05	0.000330861	T/ILC	CD4+ T	CD4+ Trm KLRB1+CCR5+
CEP57L1	is_ti	0.576333	Ti	7.32192e-05	0.000330925	T/ILC	CD4+ T	CD4+ Trm KLRB1+CCR5+
CYBC1	is_ti	0.402343	Ti	7.43943e-05	0.000336109	T/ILC	CD4+ T	CD4+ Trm KLRB1+CCR5+
C12orf4	is_ti	0.544088	Ti	7.45002e-05	0.000336461	T/ILC	CD4+ T	CD4+ Trm KLRB1+CCR5+
NR6A1	is_ti	-1.19414	Blood	7.46264e-05	0.000336903	T/ILC	CD4+ T	CD4+ Trm KLRB1+CCR5+
NGDN	is_ti	-0.363706	Blood	7.49041e-05	0.00033803	T/ILC	CD4+ T	CD4+ Trm KLRB1+CCR5+
EXTL3	is_ti	0.613882	Ti	7.49779e-05	0.000338173	T/ILC	CD4+ T	CD4+ Trm KLRB1+CCR5+
POLH	is_ti	-0.422062	Blood	7.49924e-05	0.000338173	T/ILC	CD4+ T	CD4+ Trm KLRB1+CCR5+
AC001226.2	is_ti	-0.348587	Blood	7.51422e-05	0.000338721	T/ILC	CD4+ T	CD4+ Trm KLRB1+CCR5+
KLHDC3	is_ti	-0.483155	Blood	7.54194e-05	0.000339842	T/ILC	CD4+ T	CD4+ Trm KLRB1+CCR5+
NAA80	is_ti	-0.722717	Blood	7.55885e-05	0.000340476	T/ILC	CD4+ T	CD4+ Trm KLRB1+CCR5+
GDI1	is_ti	0.466812	Ti	7.56834e-05	0.000340775	T/ILC	CD4+ T	CD4+ Trm KLRB1+CCR5+
RGS9	is_ti	-1.28456	Blood	7.58351e-05	0.000341329	T/ILC	CD4+ T	CD4+ Trm KLRB1+CCR5+
ERO1A	is_ti	0.260003	Ti	7.74052e-05	0.000348265	T/ILC	CD4+ T	CD4+ Trm KLRB1+CCR5+
GPLD1	is_ti	-0.868273	Blood	7.76816e-05	0.000349316	T/ILC	CD4+ T	CD4+ Trm KLRB1+CCR5+
WDR1	is_ti	0.571106	Ti	7.76973e-05	0.000349316	T/ILC	CD4+ T	CD4+ Trm KLRB1+CCR5+
TRAV8-2	is_ti	-0.877408	Blood	7.77911e-05	0.000349512	T/ILC	CD4+ T	CD4+ Trm KLRB1+CCR5+
AC005702.1	is_ti	-0.694995	Blood	7.77992e-05	0.000349512	T/ILC	CD4+ T	CD4+ Trm KLRB1+CCR5+
SUCO	is_ti	0.386846	Ti	7.8406e-05	0.000352106	T/ILC	CD4+ T	CD4+ Trm KLRB1+CCR5+
RBM26-AS1	is_ti	-0.713846	Blood	7.90717e-05	0.000354962	T/ILC	CD4+ T	CD4+ Trm KLRB1+CCR5+
LINC01524	is_ti	0.851015	Ti	7.913e-05	0.00035509	T/ILC	CD4+ T	CD4+ Trm KLRB1+CCR5+
MAPKAPK3	is_ti	0.524378	Ti	7.98021e-05	0.000357972	T/ILC	CD4+ T	CD4+ Trm KLRB1+CCR5+
STXBP4	is_ti	0.449071	Ti	7.98816e-05	0.000358194	T/ILC	CD4+ T	CD4+ Trm KLRB1+CCR5+
HSH2D	is_ti	0.47534	Ti	7.99245e-05	0.000358252	T/ILC	CD4+ T	CD4+ Trm KLRB1+CCR5+
DOK2	is_ti	-0.33132	Blood	8.02304e-05	0.000359489	T/ILC	CD4+ T	CD4+ Trm KLRB1+CCR5+
GPR135	is_ti	-0.748554	Blood	8.06111e-05	0.000361059	T/ILC	CD4+ T	CD4+ Trm KLRB1+CCR5+
AGAP3	is_ti	-0.772186	Blood	8.11396e-05	0.00036329	T/ILC	CD4+ T	CD4+ Trm KLRB1+CCR5+
NAV1	is_ti	-0.798696	Blood	8.15907e-05	0.000365173	T/ILC	CD4+ T	CD4+ Trm KLRB1+CCR5+
NT5DC3	is_ti	-0.819949	Blood	8.16449e-05	0.000365279	T/ILC	CD4+ T	CD4+ Trm KLRB1+CCR5+
ALAS1	is_ti	0.518853	Ti	8.20164e-05	0.000366804	T/ILC	CD4+ T	CD4+ Trm KLRB1+CCR5+
VPS33B	is_ti	-0.686549	Blood	8.22191e-05	0.000367441	T/ILC	CD4+ T	CD4+ Trm KLRB1+CCR5+
AP001107.9	is_ti	-1.45454	Blood	8.22202e-05	0.000367441	T/ILC	CD4+ T	CD4+ Trm KLRB1+CCR5+
AL138724.1	is_ti	-0.834437	Blood	8.23501e-05	0.000367884	T/ILC	CD4+ T	CD4+ Trm KLRB1+CCR5+
MOB2	is_ti	-0.427456	Blood	8.33871e-05	0.000372377	T/ILC	CD4+ T	CD4+ Trm KLRB1+CCR5+
ETF1	is_ti	0.391427	Ti	8.36161e-05	0.000373261	T/ILC	CD4+ T	CD4+ Trm KLRB1+CCR5+
MICAL2	is_ti	0.784797	Ti	8.39704e-05	0.000374702	T/ILC	CD4+ T	CD4+ Trm KLRB1+CCR5+
SMC4	is_ti	0.524493	Ti	8.40271e-05	0.000374815	T/ILC	CD4+ T	CD4+ Trm KLRB1+CCR5+
IDE	is_ti	-0.391854	Blood	8.43626e-05	0.000376119	T/ILC	CD4+ T	CD4+ Trm KLRB1+CCR5+
TRNT1	is_ti	-0.33144	Blood	8.43823e-05	0.000376119	T/ILC	CD4+ T	CD4+ Trm KLRB1+CCR5+
PMAIP1	is_ti	0.751368	Ti	8.44777e-05	0.000376404	T/ILC	CD4+ T	CD4+ Trm KLRB1+CCR5+
CTBS	is_ti	0.42399	Ti	8.45891e-05	0.00037676	T/ILC	CD4+ T	CD4+ Trm KLRB1+CCR5+
MIEN1	is_ti	0.388329	Ti	8.56017e-05	0.000381128	T/ILC	CD4+ T	CD4+ Trm KLRB1+CCR5+
KIF22	is_ti	-0.48472	Blood	8.5914e-05	0.000382377	T/ILC	CD4+ T	CD4+ Trm KLRB1+CCR5+
AHCTF1	is_ti	-0.27051	Blood	8.59559e-05	0.000382421	T/ILC	CD4+ T	CD4+ Trm KLRB1+CCR5+
STARD4	is_ti	0.807495	Ti	8.60016e-05	0.000382482	T/ILC	CD4+ T	CD4+ Trm KLRB1+CCR5+
CNBP	is_ti	-0.188386	Blood	8.60578e-05	0.000382589	T/ILC	CD4+ T	CD4+ Trm KLRB1+CCR5+
PRPF3	is_ti	0.363367	Ti	8.62384e-05	0.00038325	T/ILC	CD4+ T	CD4+ Trm KLRB1+CCR5+
SLC2A11	is_ti	-0.636157	Blood	8.63837e-05	0.000383753	T/ILC	CD4+ T	CD4+ Trm KLRB1+CCR5+
SLC12A9	is_ti	-0.542443	Blood	8.6863e-05	0.000385739	T/ILC	CD4+ T	CD4+ Trm KLRB1+CCR5+
CSNK1A1	is_ti	0.243954	Ti	8.70443e-05	0.0003864	T/ILC	CD4+ T	CD4+ Trm KLRB1+CCR5+
AC004494.1	is_ti	-0.84652	Blood	8.71283e-05	0.00038663	T/ILC	CD4+ T	CD4+ Trm KLRB1+CCR5+
LTN1	is_ti	0.337245	Ti	8.81452e-05	0.000390997	T/ILC	CD4+ T	CD4+ Trm KLRB1+CCR5+
RPUSD4	is_ti	-0.475711	Blood	8.83282e-05	0.000391664	T/ILC	CD4+ T	CD4+ Trm KLRB1+CCR5+
AP001628.1	is_ti	-0.762999	Blood	8.86474e-05	0.000392933	T/ILC	CD4+ T	CD4+ Trm KLRB1+CCR5+
TSPAN3	is_ti	-1.51924	Blood	8.95277e-05	0.000396688	T/ILC	CD4+ T	CD4+ Trm KLRB1+CCR5+
CHORDC1	is_ti	0.393608	Ti	9.00738e-05	0.000398858	T/ILC	CD4+ T	CD4+ Trm KLRB1+CCR5+
UTP25	is_ti	-0.515584	Blood	9.0084e-05	0.000398858	T/ILC	CD4+ T	CD4+ Trm KLRB1+CCR5+
CACNB2	is_ti	-1.76427	Blood	9.03594e-05	0.000399929	T/ILC	CD4+ T	CD4+ Trm KLRB1+CCR5+
DGKA	is_ti	-0.463876	Blood	9.04083e-05	0.000399997	T/ILC	CD4+ T	CD4+ Trm KLRB1+CCR5+
ATXN7-1	is_ti	-0.723315	Blood	9.04595e-05	0.000400076	T/ILC	CD4+ T	CD4+ Trm KLRB1+CCR5+
MMS22L	is_ti	0.45788	Ti	9.08313e-05	0.000401572	T/ILC	CD4+ T	CD4+ Trm KLRB1+CCR5+
AC073115.1	is_ti	-0.814643	Blood	9.12928e-05	0.000403463	T/ILC	CD4+ T	CD4+ Trm KLRB1+CCR5+
AC018878.1	is_ti	-0.715608	Blood	9.1504e-05	0.000404116	T/ILC	CD4+ T	CD4+ Trm KLRB1+CCR5+
SPNS3	is_ti	0.62302	Ti	9.15081e-05	0.000404116	T/ILC	CD4+ T	CD4+ Trm KLRB1+CCR5+
LAMA2	is_ti	-0.995932	Blood	9.18824e-05	0.000405619	T/ILC	CD4+ T	CD4+ Trm KLRB1+CCR5+
AC133550.1	is_ti	-0.921319	Blood	9.22129e-05	0.000406922	T/ILC	CD4+ T	CD4+ Trm KLRB1+CCR5+
FANCI	is_ti	0.61808	Ti	9.22457e-05	0.000406922	T/ILC	CD4+ T	CD4+ Trm KLRB1+CCR5+
TCEAL8	is_ti	-0.407283	Blood	9.25219e-05	0.00040799	T/ILC	CD4+ T	CD4+ Trm KLRB1+CCR5+
SMN2	is_ti	-0.843807	Blood	9.33112e-05	0.000411319	T/ILC	CD4+ T	CD4+ Trm KLRB1+CCR5+
GZMM	is_ti	0.349736	Ti	9.35609e-05	0.000412268	T/ILC	CD4+ T	CD4+ Trm KLRB1+CCR5+
CNN3	is_ti	-1.23148	Blood	9.38625e-05	0.000413444	T/ILC	CD4+ T	CD4+ Trm KLRB1+CCR5+
AL365273.2	is_ti	0.817098	Ti	9.42391e-05	0.000414951	T/ILC	CD4+ T	CD4+ Trm KLRB1+CCR5+
CAPN7	is_ti	-0.268447	Blood	9.43781e-05	0.00041541	T/ILC	CD4+ T	CD4+ Trm KLRB1+CCR5+
C1QBP	is_ti	-0.388147	Blood	9.45734e-05	0.000416116	T/ILC	CD4+ T	CD4+ Trm KLRB1+CCR5+
ELAVL1	is_ti	0.355272	Ti	9.57154e-05	0.000420986	T/ILC	CD4+ T	CD4+ Trm KLRB1+CCR5+
SS18L2	is_ti	0.290776	Ti	9.69525e-05	0.000426267	T/ILC	CD4+ T	CD4+ Trm KLRB1+CCR5+
PIK3CB	is_ti	-0.534523	Blood	9.69875e-05	0.000426267	T/ILC	CD4+ T	CD4+ Trm KLRB1+CCR5+
EVI2B	is_ti	-0.337517	Blood	9.79759e-05	0.000430453	T/ILC	CD4+ T	CD4+ Trm KLRB1+CCR5+
POLI	is_ti	0.561747	Ti	9.81662e-05	0.000431071	T/ILC	CD4+ T	CD4+ Trm KLRB1+CCR5+
TMEM238	is_ti	-1.0122	Blood	9.81886e-05	0.000431071	T/ILC	CD4+ T	CD4+ Trm KLRB1+CCR5+
PDCL3	is_ti	0.450468	Ti	9.84365e-05	0.000432001	T/ILC	CD4+ T	CD4+ Trm KLRB1+CCR5+
PSME2	is_ti	0.398664	Ti	9.87191e-05	0.000433082	T/ILC	CD4+ T	CD4+ Trm KLRB1+CCR5+
AL627171.2	is_ti	0.751053	Ti	9.88768e-05	0.000433489	T/ILC	CD4+ T	CD4+ Trm KLRB1+CCR5+
SNUPN	is_ti	0.421353	Ti	9.88844e-05	0.000433489	T/ILC	CD4+ T	CD4+ Trm KLRB1+CCR5+
TGIF2-RAB5IF	is_ti	-0.919918	Blood	9.92128e-05	0.000434769	T/ILC	CD4+ T	CD4+ Trm KLRB1+CCR5+
GUSB	is_ti	0.427043	Ti	9.96189e-05	0.000436389	T/ILC	CD4+ T	CD4+ Trm KLRB1+CCR5+
AL358472.5	is_ti	-0.647802	Blood	0.000100175	0.000438665	T/ILC	CD4+ T	CD4+ Trm KLRB1+CCR5+
POLE2	is_ti	0.652715	Ti	0.000100727	0.000440919	T/ILC	CD4+ T	CD4+ Trm KLRB1+CCR5+
SMC3	is_ti	0.276422	Ti	0.000102241	0.000447382	T/ILC	CD4+ T	CD4+ Trm KLRB1+CCR5+
LMAN1	is_ti	0.323791	Ti	0.000102699	0.000449222	T/ILC	CD4+ T	CD4+ Trm KLRB1+CCR5+
AC107081.2	is_ti	-0.64884	Blood	0.000102911	0.000449985	T/ILC	CD4+ T	CD4+ Trm KLRB1+CCR5+
CDC16	is_ti	0.33691	Ti	0.000103136	0.000450804	T/ILC	CD4+ T	CD4+ Trm KLRB1+CCR5+
EXTL2	is_ti	-0.798046	Blood	0.000103586	0.000452605	T/ILC	CD4+ T	CD4+ Trm KLRB1+CCR5+
TCP11L1	is_ti	0.451993	Ti	0.000103877	0.000453635	T/ILC	CD4+ T	CD4+ Trm KLRB1+CCR5+
EHD4	is_ti	-0.733072	Blood	0.000103897	0.000453635	T/ILC	CD4+ T	CD4+ Trm KLRB1+CCR5+
AP2B1	is_ti	0.23	Ti	0.000104696	0.000456956	T/ILC	CD4+ T	CD4+ Trm KLRB1+CCR5+
FMN1	is_ti	-1.58058	Blood	0.000104782	0.000457166	T/ILC	CD4+ T	CD4+ Trm KLRB1+CCR5+
CLIC3	is_ti	-0.65118	Blood	0.000105255	0.000459059	T/ILC	CD4+ T	CD4+ Trm KLRB1+CCR5+
MEGF6	is_ti	-0.811754	Blood	0.00010552	0.000459888	T/ILC	CD4+ T	CD4+ Trm KLRB1+CCR5+
CDKL1	is_ti	0.559501	Ti	0.000105521	0.000459888	T/ILC	CD4+ T	CD4+ Trm KLRB1+CCR5+
AC073333.1	is_ti	-0.867858	Blood	0.000106063	0.000462081	T/ILC	CD4+ T	CD4+ Trm KLRB1+CCR5+
AL645728.1	is_ti	-0.669827	Blood	0.000106362	0.000463212	T/ILC	CD4+ T	CD4+ Trm KLRB1+CCR5+
STXBP1	is_ti	-1.12604	Blood	0.000106508	0.000463679	T/ILC	CD4+ T	CD4+ Trm KLRB1+CCR5+
CEP85L	is_ti	0.228245	Ti	0.000106795	0.000464758	T/ILC	CD4+ T	CD4+ Trm KLRB1+CCR5+
TRBC1	is_ti	0.314022	Ti	0.000107007	0.000465512	T/ILC	CD4+ T	CD4+ Trm KLRB1+CCR5+
TMEM143	is_ti	-0.679387	Blood	0.000107349	0.000466833	T/ILC	CD4+ T	CD4+ Trm KLRB1+CCR5+
UBALD2	is_ti	-0.326026	Blood	0.000109365	0.000475427	T/ILC	CD4+ T	CD4+ Trm KLRB1+CCR5+
SNHG25	is_ti	-0.804262	Blood	0.000109475	0.000475607	T/ILC	CD4+ T	CD4+ Trm KLRB1+CCR5+
BBS4	is_ti	0.512137	Ti	0.000109486	0.000475607	T/ILC	CD4+ T	CD4+ Trm KLRB1+CCR5+
PHC1	is_ti	0.607613	Ti	0.000111419	0.000483827	T/ILC	CD4+ T	CD4+ Trm KLRB1+CCR5+
PPP3R1	is_ti	0.563045	Ti	0.000111491	0.000483964	T/ILC	CD4+ T	CD4+ Trm KLRB1+CCR5+
DHTKD1	is_ti	0.570205	Ti	0.000112291	0.000487258	T/ILC	CD4+ T	CD4+ Trm KLRB1+CCR5+
IRF8	is_ti	0.782221	Ti	0.00011256	0.000488248	T/ILC	CD4+ T	CD4+ Trm KLRB1+CCR5+
ITGA3	is_ti	-1.49875	Blood	0.0001131	0.000490414	T/ILC	CD4+ T	CD4+ Trm KLRB1+CCR5+
HIST1H1D	is_ti	0.466465	Ti	0.000113174	0.000490557	T/ILC	CD4+ T	CD4+ Trm KLRB1+CCR5+
IRF1	is_ti	0.415629	Ti	0.000114097	0.000494379	T/ILC	CD4+ T	CD4+ Trm KLRB1+CCR5+
HPGD	is_ti	-1.89471	Blood	0.000114322	0.000495172	T/ILC	CD4+ T	CD4+ Trm KLRB1+CCR5+
ZNF639	is_ti	-0.431498	Blood	0.000114395	0.000495311	T/ILC	CD4+ T	CD4+ Trm KLRB1+CCR5+
ZNF14	is_ti	-0.488574	Blood	0.000114709	0.00049649	T/ILC	CD4+ T	CD4+ Trm KLRB1+CCR5+
JARID2	is_ti	0.334931	Ti	0.00011489	0.000497095	T/ILC	CD4+ T	CD4+ Trm KLRB1+CCR5+
MGRN1	is_ti	0.439723	Ti	0.000115051	0.000497613	T/ILC	CD4+ T	CD4+ Trm KLRB1+CCR5+
TNFRSF1B	is_ti	0.392605	Ti	0.000115432	0.000499079	T/ILC	CD4+ T	CD4+ Trm KLRB1+CCR5+
AC090617.4	is_ti	0.533435	Ti	0.000115508	0.000499227	T/ILC	CD4+ T	CD4+ Trm KLRB1+CCR5+
Z93241.1	is_ti	0.813569	Ti	0.00011583	0.000500437	T/ILC	CD4+ T	CD4+ Trm KLRB1+CCR5+
ZNF654	is_ti	0.366133	Ti	0.00011593	0.000500671	T/ILC	CD4+ T	CD4+ Trm KLRB1+CCR5+
TMEM150A	is_ti	-0.715299	Blood	0.000115968	0.000500671	T/ILC	CD4+ T	CD4+ Trm KLRB1+CCR5+
SRSF2	is_ti	0.312545	Ti	0.000116241	0.000501669	T/ILC	CD4+ T	CD4+ Trm KLRB1+CCR5+
TVP23C	is_ti	0.643476	Ti	0.000116931	0.000504465	T/ILC	CD4+ T	CD4+ Trm KLRB1+CCR5+
PLA2G4C	is_ti	-1.30721	Blood	0.000117123	0.000505113	T/ILC	CD4+ T	CD4+ Trm KLRB1+CCR5+
NUP88	is_ti	-0.321958	Blood	0.000117276	0.000505483	T/ILC	CD4+ T	CD4+ Trm KLRB1+CCR5+
IPO9-AS1	is_ti	-0.80047	Blood	0.000117294	0.000505483	T/ILC	CD4+ T	CD4+ Trm KLRB1+CCR5+
FZD3	is_ti	-0.772245	Blood	0.000117702	0.000507059	T/ILC	CD4+ T	CD4+ Trm KLRB1+CCR5+
ATAD2B	is_ti	0.293657	Ti	0.00011857	0.000510614	T/ILC	CD4+ T	CD4+ Trm KLRB1+CCR5+
AKIRIN2	is_ti	0.323244	Ti	0.000119428	0.000513965	T/ILC	CD4+ T	CD4+ Trm KLRB1+CCR5+
ADPGK	is_ti	0.39534	Ti	0.000119434	0.000513965	T/ILC	CD4+ T	CD4+ Trm KLRB1+CCR5+
CCR2	is_ti	0.808537	Ti	0.000119482	0.000513988	T/ILC	CD4+ T	CD4+ Trm KLRB1+CCR5+
TM7SF3	is_ti	0.390698	Ti	0.000119548	0.000514085	T/ILC	CD4+ T	CD4+ Trm KLRB1+CCR5+
AC008438.1	is_ti	0.637519	Ti	0.000119944	0.000515605	T/ILC	CD4+ T	CD4+ Trm KLRB1+CCR5+
RAB11FIP2	is_ti	0.439765	Ti	0.000120086	0.000515992	T/ILC	CD4+ T	CD4+ Trm KLRB1+CCR5+
SLC48A1	is_ti	-1.03317	Blood	0.000120143	0.000515992	T/ILC	CD4+ T	CD4+ Trm KLRB1+CCR5+
SNRK	is_ti	-0.273121	Blood	0.000120164	0.000515992	T/ILC	CD4+ T	CD4+ Trm KLRB1+CCR5+
CRYBG2	is_ti	-1.04841	Blood	0.000120851	0.000518759	T/ILC	CD4+ T	CD4+ Trm KLRB1+CCR5+
TBCA	is_ti	-0.214359	Blood	0.000121152	0.000519862	T/ILC	CD4+ T	CD4+ Trm KLRB1+CCR5+
UNG	is_ti	0.6651	Ti	0.000121684	0.000521957	T/ILC	CD4+ T	CD4+ Trm KLRB1+CCR5+
AC091814.1	is_ti	-0.755904	Blood	0.00012173	0.000521967	T/ILC	CD4+ T	CD4+ Trm KLRB1+CCR5+
UBTD2	is_ti	0.629478	Ti	0.000122145	0.000523561	T/ILC	CD4+ T	CD4+ Trm KLRB1+CCR5+
C17orf67	is_ti	0.498881	Ti	0.000122262	0.000523872	T/ILC	CD4+ T	CD4+ Trm KLRB1+CCR5+
PPP3CA	is_ti	0.279906	Ti	0.000122756	0.000525803	T/ILC	CD4+ T	CD4+ Trm KLRB1+CCR5+
WDR47	is_ti	0.608126	Ti	0.000123159	0.000527339	T/ILC	CD4+ T	CD4+ Trm KLRB1+CCR5+
TRAPPC12	is_ti	0.363611	Ti	0.000123484	0.000528542	T/ILC	CD4+ T	CD4+ Trm KLRB1+CCR5+
ZC3H8	is_ti	0.308768	Ti	0.000123539	0.00052859	T/ILC	CD4+ T	CD4+ Trm KLRB1+CCR5+
PXMP2	is_ti	-1.35185	Blood	0.000123638	0.000528822	T/ILC	CD4+ T	CD4+ Trm KLRB1+CCR5+
ELMOD3	is_ti	0.440716	Ti	0.000124049	0.000530388	T/ILC	CD4+ T	CD4+ Trm KLRB1+CCR5+
NINJ2	is_ti	0.582701	Ti	0.000124382	0.000531625	T/ILC	CD4+ T	CD4+ Trm KLRB1+CCR5+
C8orf44	is_ti	-0.58652	Blood	0.000124964	0.000533923	T/ILC	CD4+ T	CD4+ Trm KLRB1+CCR5+
POLK	is_ti	0.336531	Ti	0.000125764	0.000537147	T/ILC	CD4+ T	CD4+ Trm KLRB1+CCR5+
FRAT2	is_ti	-0.62171	Blood	0.000126183	0.000538743	T/ILC	CD4+ T	CD4+ Trm KLRB1+CCR5+
ADD1	is_ti	0.217133	Ti	0.000126724	0.000540863	T/ILC	CD4+ T	CD4+ Trm KLRB1+CCR5+
SLFN11	is_ti	0.749952	Ti	0.000126919	0.000541501	T/ILC	CD4+ T	CD4+ Trm KLRB1+CCR5+
LRMP	is_ti	0.479075	Ti	0.000127571	0.000544089	T/ILC	CD4+ T	CD4+ Trm KLRB1+CCR5+
AC073896.1	is_ti	-0.731155	Blood	0.000127689	0.000544399	T/ILC	CD4+ T	CD4+ Trm KLRB1+CCR5+
SMARCC2	is_ti	0.318615	Ti	0.000127883	0.00054503	T/ILC	CD4+ T	CD4+ Trm KLRB1+CCR5+
CHPF2	is_ti	0.595917	Ti	0.000127979	0.000545246	T/ILC	CD4+ T	CD4+ Trm KLRB1+CCR5+
LRRC75A	is_ti	-1.44499	Blood	0.000128723	0.00054822	T/ILC	CD4+ T	CD4+ Trm KLRB1+CCR5+
BSG	is_ti	0.442405	Ti	0.000129117	0.000549598	T/ILC	CD4+ T	CD4+ Trm KLRB1+CCR5+
USP49	is_ti	0.65078	Ti	0.000129139	0.000549598	T/ILC	CD4+ T	CD4+ Trm KLRB1+CCR5+
YJU2	is_ti	-0.4544	Blood	0.000129197	0.000549652	T/ILC	CD4+ T	CD4+ Trm KLRB1+CCR5+
SGK494	is_ti	-0.653946	Blood	0.000130021	0.000552959	T/ILC	CD4+ T	CD4+ Trm KLRB1+CCR5+
AC005842.1	is_ti	-0.858126	Blood	0.000130837	0.000556232	T/ILC	CD4+ T	CD4+ Trm KLRB1+CCR5+
ICE2	is_ti	0.343774	Ti	0.000131178	0.000557373	T/ILC	CD4+ T	CD4+ Trm KLRB1+CCR5+
COA1	is_ti	0.247428	Ti	0.000131199	0.000557373	T/ILC	CD4+ T	CD4+ Trm KLRB1+CCR5+
KIAA0100	is_ti	0.417759	Ti	0.000131313	0.00055766	T/ILC	CD4+ T	CD4+ Trm KLRB1+CCR5+
EPC1	is_ti	-0.174937	Blood	0.000132311	0.000561702	T/ILC	CD4+ T	CD4+ Trm KLRB1+CCR5+
TMEM9B	is_ti	0.354501	Ti	0.000132475	0.000562196	T/ILC	CD4+ T	CD4+ Trm KLRB1+CCR5+
GIMAP7	is_ti	-0.258827	Blood	0.000132915	0.000563864	T/ILC	CD4+ T	CD4+ Trm KLRB1+CCR5+
LGALS3	is_ti	-1.82688	Blood	0.00013343	0.000565849	T/ILC	CD4+ T	CD4+ Trm KLRB1+CCR5+
ECE1	is_ti	-0.505936	Blood	0.000133492	0.000565908	T/ILC	CD4+ T	CD4+ Trm KLRB1+CCR5+
HSPA1L	is_ti	-0.642814	Blood	0.000133651	0.000566365	T/ILC	CD4+ T	CD4+ Trm KLRB1+CCR5+
ECT2	is_ti	-1.19346	Blood	0.000133694	0.000566365	T/ILC	CD4+ T	CD4+ Trm KLRB1+CCR5+
AL138760.1	is_ti	-0.877142	Blood	0.000134104	0.000567898	T/ILC	CD4+ T	CD4+ Trm KLRB1+CCR5+
RARA	is_ti	0.572757	Ti	0.000134651	0.000570015	T/ILC	CD4+ T	CD4+ Trm KLRB1+CCR5+
CASP2	is_ti	-0.362143	Blood	0.000134946	0.00057106	T/ILC	CD4+ T	CD4+ Trm KLRB1+CCR5+
ENTPD1-AS1	is_ti	0.566359	Ti	0.000134997	0.000571074	T/ILC	CD4+ T	CD4+ Trm KLRB1+CCR5+
RTF2	is_ti	0.281186	Ti	0.000135185	0.000571666	T/ILC	CD4+ T	CD4+ Trm KLRB1+CCR5+
ULK3	is_ti	-1.01861	Blood	0.000135466	0.000572653	T/ILC	CD4+ T	CD4+ Trm KLRB1+CCR5+
XKR8	is_ti	-0.606537	Blood	0.000135759	0.00057369	T/ILC	CD4+ T	CD4+ Trm KLRB1+CCR5+
TM9SF2	is_ti	0.277055	Ti	0.000136355	0.000576004	T/ILC	CD4+ T	CD4+ Trm KLRB1+CCR5+
EAF2	is_ti	0.622584	Ti	0.000137245	0.00057956	T/ILC	CD4+ T	CD4+ Trm KLRB1+CCR5+
IVNS1ABP	is_ti	0.378373	Ti	0.00013772	0.000581255	T/ILC	CD4+ T	CD4+ Trm KLRB1+CCR5+
HSPA8	is_ti	-0.269254	Blood	0.000137744	0.000581255	T/ILC	CD4+ T	CD4+ Trm KLRB1+CCR5+
RWDD3	is_ti	-0.843514	Blood	0.00013816	0.000582804	T/ILC	CD4+ T	CD4+ Trm KLRB1+CCR5+
IKBKB	is_ti	0.2725	Ti	0.000138369	0.000583483	T/ILC	CD4+ T	CD4+ Trm KLRB1+CCR5+
TAX1BP1	is_ti	0.212107	Ti	0.000138657	0.000584491	T/ILC	CD4+ T	CD4+ Trm KLRB1+CCR5+
CNPY4	is_ti	-0.48066	Blood	0.00013919	0.000586531	T/ILC	CD4+ T	CD4+ Trm KLRB1+CCR5+
GAK	is_ti	0.350062	Ti	0.000140025	0.000589843	T/ILC	CD4+ T	CD4+ Trm KLRB1+CCR5+
NUP58	is_ti	0.384205	Ti	0.000140215	0.000590434	T/ILC	CD4+ T	CD4+ Trm KLRB1+CCR5+
CLNS1A	is_ti	-0.2889	Blood	0.000140408	0.000591037	T/ILC	CD4+ T	CD4+ Trm KLRB1+CCR5+
PDE4D	is_ti	0.656545	Ti	0.000140705	0.000592081	T/ILC	CD4+ T	CD4+ Trm KLRB1+CCR5+
ATP13A3	is_ti	0.348317	Ti	0.000141733	0.000596197	T/ILC	CD4+ T	CD4+ Trm KLRB1+CCR5+
OXR1	is_ti	-0.40602	Blood	0.000142165	0.000597804	T/ILC	CD4+ T	CD4+ Trm KLRB1+CCR5+
BTBD8	is_ti	-0.731075	Blood	0.000142517	0.000599073	T/ILC	CD4+ T	CD4+ Trm KLRB1+CCR5+
PRELID1	is_ti	0.345244	Ti	0.0001432	0.00060159	T/ILC	CD4+ T	CD4+ Trm KLRB1+CCR5+
SFPQ	is_ti	0.30168	Ti	0.000143216	0.00060159	T/ILC	CD4+ T	CD4+ Trm KLRB1+CCR5+
C2orf88	is_ti	-1.3696	Blood	0.000144186	0.000605449	T/ILC	CD4+ T	CD4+ Trm KLRB1+CCR5+
SLC39A1	is_ti	0.556813	Ti	0.000144372	0.000606017	T/ILC	CD4+ T	CD4+ Trm KLRB1+CCR5+
RC3H2	is_ti	0.305009	Ti	0.000144628	0.000606879	T/ILC	CD4+ T	CD4+ Trm KLRB1+CCR5+
HMGN1	is_ti	0.258679	Ti	0.000144855	0.000607618	T/ILC	CD4+ T	CD4+ Trm KLRB1+CCR5+
SARAF	is_ti	-0.243132	Blood	0.000146042	0.000612383	T/ILC	CD4+ T	CD4+ Trm KLRB1+CCR5+
C2orf74	is_ti	-0.573655	Blood	0.000146117	0.000612484	T/ILC	CD4+ T	CD4+ Trm KLRB1+CCR5+
SH3GL1	is_ti	0.388557	Ti	0.000146595	0.000614271	T/ILC	CD4+ T	CD4+ Trm KLRB1+CCR5+
AL136295.2	is_ti	-0.722607	Blood	0.000147395	0.000617407	T/ILC	CD4+ T	CD4+ Trm KLRB1+CCR5+
SLC25A46	is_ti	0.401255	Ti	0.000148054	0.000619952	T/ILC	CD4+ T	CD4+ Trm KLRB1+CCR5+
LTB4R	is_ti	0.471996	Ti	0.000148122	0.000620016	T/ILC	CD4+ T	CD4+ Trm KLRB1+CCR5+
PELI1	is_ti	-0.508326	Blood	0.000148443	0.000621144	T/ILC	CD4+ T	CD4+ Trm KLRB1+CCR5+
MFAP3	is_ti	0.458718	Ti	0.000148553	0.000621385	T/ILC	CD4+ T	CD4+ Trm KLRB1+CCR5+
AC009133.1	is_ti	-1.14359	Blood	0.000149016	0.000623106	T/ILC	CD4+ T	CD4+ Trm KLRB1+CCR5+
CEP70	is_ti	-0.733283	Blood	0.000149191	0.000623619	T/ILC	CD4+ T	CD4+ Trm KLRB1+CCR5+
TBC1D1	is_ti	0.356639	Ti	0.000149665	0.00062538	T/ILC	CD4+ T	CD4+ Trm KLRB1+CCR5+
GCNA	is_ti	-0.547277	Blood	0.000149735	0.000625458	T/ILC	CD4+ T	CD4+ Trm KLRB1+CCR5+
LARP7	is_ti	0.343651	Ti	0.000150924	0.000630201	T/ILC	CD4+ T	CD4+ Trm KLRB1+CCR5+
ABI2	is_ti	0.433905	Ti	0.000151512	0.000632436	T/ILC	CD4+ T	CD4+ Trm KLRB1+CCR5+
RHOF	is_ti	0.402511	Ti	0.000151611	0.000632628	T/ILC	CD4+ T	CD4+ Trm KLRB1+CCR5+
OOEP	is_ti	-0.521974	Blood	0.000151892	0.00063358	T/ILC	CD4+ T	CD4+ Trm KLRB1+CCR5+
GPR183	is_ti	-0.427202	Blood	0.000152436	0.00063563	T/ILC	CD4+ T	CD4+ Trm KLRB1+CCR5+
SLC13A3	is_ti	-0.72588	Blood	0.000152951	0.000637555	T/ILC	CD4+ T	CD4+ Trm KLRB1+CCR5+
UNK	is_ti	0.402532	Ti	0.000153315	0.000638849	T/ILC	CD4+ T	CD4+ Trm KLRB1+CCR5+
PNPLA7	is_ti	-1.09041	Blood	0.000153529	0.000639518	T/ILC	CD4+ T	CD4+ Trm KLRB1+CCR5+
NAV2	is_ti	-1.19397	Blood	0.000153927	0.000640953	T/ILC	CD4+ T	CD4+ Trm KLRB1+CCR5+
USP4	is_ti	0.307405	Ti	0.000154165	0.000641717	T/ILC	CD4+ T	CD4+ Trm KLRB1+CCR5+
DPH1	is_ti	-0.673366	Blood	0.000155098	0.000645377	T/ILC	CD4+ T	CD4+ Trm KLRB1+CCR5+
TMEM156	is_ti	0.336613	Ti	0.00015625	0.000649856	T/ILC	CD4+ T	CD4+ Trm KLRB1+CCR5+
AQP11	is_ti	-1.23006	Blood	0.000156283	0.000649856	T/ILC	CD4+ T	CD4+ Trm KLRB1+CCR5+
MRPS33	is_ti	-0.36605	Blood	0.000157496	0.000654673	T/ILC	CD4+ T	CD4+ Trm KLRB1+CCR5+
AC138956.1	is_ti	-0.788905	Blood	0.000157741	0.000655466	T/ILC	CD4+ T	CD4+ Trm KLRB1+CCR5+
EPC2	is_ti	-0.280961	Blood	0.000158106	0.000656753	T/ILC	CD4+ T	CD4+ Trm KLRB1+CCR5+
AC068724.3	is_ti	-0.344137	Blood	0.000158594	0.000658549	T/ILC	CD4+ T	CD4+ Trm KLRB1+CCR5+
ATP6V1G1	is_ti	-0.220063	Blood	0.000159027	0.00066012	T/ILC	CD4+ T	CD4+ Trm KLRB1+CCR5+
PIGS	is_ti	0.581239	Ti	0.0001595	0.000661853	T/ILC	CD4+ T	CD4+ Trm KLRB1+CCR5+
PARP9	is_ti	0.550729	Ti	0.000159811	0.000662912	T/ILC	CD4+ T	CD4+ Trm KLRB1+CCR5+
AKTIP	is_ti	-0.467964	Blood	0.000160465	0.000665396	T/ILC	CD4+ T	CD4+ Trm KLRB1+CCR5+
AC105206.2	is_ti	-0.754467	Blood	0.000160544	0.00066549	T/ILC	CD4+ T	CD4+ Trm KLRB1+CCR5+
BBS7	is_ti	0.484008	Ti	0.00016108	0.000667481	T/ILC	CD4+ T	CD4+ Trm KLRB1+CCR5+
SAFB2	is_ti	0.319242	Ti	0.000161861	0.000670488	T/ILC	CD4+ T	CD4+ Trm KLRB1+CCR5+
ALG14	is_ti	-0.701823	Blood	0.000162005	0.000670697	T/ILC	CD4+ T	CD4+ Trm KLRB1+CCR5+
LINC00511	is_ti	-1.41269	Blood	0.000162024	0.000670697	T/ILC	CD4+ T	CD4+ Trm KLRB1+CCR5+
KATNAL2	is_ti	-0.766961	Blood	0.000162598	0.00067284	T/ILC	CD4+ T	CD4+ Trm KLRB1+CCR5+
ARHGAP26-AS1	is_ti	-0.802591	Blood	0.000165257	0.000683606	T/ILC	CD4+ T	CD4+ Trm KLRB1+CCR5+
LMTK2	is_ti	-0.433546	Blood	0.000166854	0.000689973	T/ILC	CD4+ T	CD4+ Trm KLRB1+CCR5+
TMEM50A	is_ti	0.252451	Ti	0.000167721	0.000693322	T/ILC	CD4+ T	CD4+ Trm KLRB1+CCR5+
NR4A2	is_ti	0.722621	Ti	0.000168503	0.000696311	T/ILC	CD4+ T	CD4+ Trm KLRB1+CCR5+
KMT2E	is_ti	0.16584	Ti	0.000168781	0.000697219	T/ILC	CD4+ T	CD4+ Trm KLRB1+CCR5+
ADAM17	is_ti	0.362397	Ti	0.000169398	0.000699527	T/ILC	CD4+ T	CD4+ Trm KLRB1+CCR5+
R3HDM4	is_ti	-0.369562	Blood	0.000170057	0.000702007	T/ILC	CD4+ T	CD4+ Trm KLRB1+CCR5+
LAYN	is_ti	1.02727	Ti	0.000170142	0.000702115	T/ILC	CD4+ T	CD4+ Trm KLRB1+CCR5+
WDR83OS	is_ti	0.25946	Ti	0.000170621	0.000703848	T/ILC	CD4+ T	CD4+ Trm KLRB1+CCR5+
TET2	is_ti	0.401741	Ti	0.000170869	0.00070439	T/ILC	CD4+ T	CD4+ Trm KLRB1+CCR5+
PTCD1	is_ti	-0.730171	Blood	0.00017087	0.00070439	T/ILC	CD4+ T	CD4+ Trm KLRB1+CCR5+
NAB1	is_ti	0.584334	Ti	0.000171125	0.0007052	T/ILC	CD4+ T	CD4+ Trm KLRB1+CCR5+
SPOP	is_ti	-0.262073	Blood	0.000171695	0.000707304	T/ILC	CD4+ T	CD4+ Trm KLRB1+CCR5+
ARSB	is_ti	0.565942	Ti	0.0001723	0.000709549	T/ILC	CD4+ T	CD4+ Trm KLRB1+CCR5+
CDADC1	is_ti	0.446605	Ti	0.000172858	0.000711602	T/ILC	CD4+ T	CD4+ Trm KLRB1+CCR5+
MYO1D	is_ti	0.763478	Ti	0.000173488	0.000713952	T/ILC	CD4+ T	CD4+ Trm KLRB1+CCR5+
ATP8B4	is_ti	1.14898	Ti	0.000173761	0.000714828	T/ILC	CD4+ T	CD4+ Trm KLRB1+CCR5+
TRIM21	is_ti	0.589029	Ti	0.000174075	0.000715875	T/ILC	CD4+ T	CD4+ Trm KLRB1+CCR5+
CTSD	is_ti	0.794655	Ti	0.000174438	0.000717119	T/ILC	CD4+ T	CD4+ Trm KLRB1+CCR5+
RPAP2	is_ti	0.25782	Ti	0.00017465	0.000717746	T/ILC	CD4+ T	CD4+ Trm KLRB1+CCR5+
FAM214A	is_ti	0.341298	Ti	0.000175995	0.000723025	T/ILC	CD4+ T	CD4+ Trm KLRB1+CCR5+
LINC00402	is_ti	-0.784273	Blood	0.000176494	0.000724643	T/ILC	CD4+ T	CD4+ Trm KLRB1+CCR5+
ST20-AS1	is_ti	-0.752787	Blood	0.00017651	0.000724643	T/ILC	CD4+ T	CD4+ Trm KLRB1+CCR5+
CHCHD1	is_ti	0.39955	Ti	0.000176694	0.00072515	T/ILC	CD4+ T	CD4+ Trm KLRB1+CCR5+
PLD3	is_ti	0.371943	Ti	0.000177099	0.000726562	T/ILC	CD4+ T	CD4+ Trm KLRB1+CCR5+
OARD1	is_ti	-0.345471	Blood	0.00017827	0.000731116	T/ILC	CD4+ T	CD4+ Trm KLRB1+CCR5+
ERP29	is_ti	-0.263452	Blood	0.000178369	0.000731272	T/ILC	CD4+ T	CD4+ Trm KLRB1+CCR5+
AL136295.5	is_ti	-0.745541	Blood	0.000178509	0.000731594	T/ILC	CD4+ T	CD4+ Trm KLRB1+CCR5+
MORC2	is_ti	-0.469479	Blood	0.00017866	0.000731961	T/ILC	CD4+ T	CD4+ Trm KLRB1+CCR5+
CRIM1	is_ti	0.853571	Ti	0.000180715	0.000740129	T/ILC	CD4+ T	CD4+ Trm KLRB1+CCR5+
ZCCHC14	is_ti	-0.771244	Blood	0.000180997	0.000741028	T/ILC	CD4+ T	CD4+ Trm KLRB1+CCR5+
NUP50-DT	is_ti	0.498522	Ti	0.000181317	0.000742086	T/ILC	CD4+ T	CD4+ Trm KLRB1+CCR5+
ZNF780A	is_ti	0.473664	Ti	0.000181513	0.000742631	T/ILC	CD4+ T	CD4+ Trm KLRB1+CCR5+
H6PD	is_ti	0.639327	Ti	0.000181779	0.000743467	T/ILC	CD4+ T	CD4+ Trm KLRB1+CCR5+
ACKR3	is_ti	-0.840083	Blood	0.000182951	0.000748002	T/ILC	CD4+ T	CD4+ Trm KLRB1+CCR5+
PPP2R3A	is_ti	-0.872654	Blood	0.000183262	0.00074902	T/ILC	CD4+ T	CD4+ Trm KLRB1+CCR5+
ASH1L-AS1	is_ti	-0.73015	Blood	0.000183721	0.000750641	T/ILC	CD4+ T	CD4+ Trm KLRB1+CCR5+
AC005037.1	is_ti	-0.416113	Blood	0.000184108	0.000751961	T/ILC	CD4+ T	CD4+ Trm KLRB1+CCR5+
SCMH1	is_ti	0.385642	Ti	0.000184252	0.000752127	T/ILC	CD4+ T	CD4+ Trm KLRB1+CCR5+
SMIM27	is_ti	-0.468586	Blood	0.000184274	0.000752127	T/ILC	CD4+ T	CD4+ Trm KLRB1+CCR5+
AC025159.1	is_ti	-0.410309	Blood	0.000184481	0.000752714	T/ILC	CD4+ T	CD4+ Trm KLRB1+CCR5+
RAD9A	is_ti	0.461448	Ti	0.000184711	0.000753397	T/ILC	CD4+ T	CD4+ Trm KLRB1+CCR5+
ENDOV	is_ti	0.598071	Ti	0.000185134	0.000754865	T/ILC	CD4+ T	CD4+ Trm KLRB1+CCR5+
AC104041.1	is_ti	-1.20772	Blood	0.000185574	0.000756402	T/ILC	CD4+ T	CD4+ Trm KLRB1+CCR5+
ETV3	is_ti	0.464023	Ti	0.000186223	0.000758787	T/ILC	CD4+ T	CD4+ Trm KLRB1+CCR5+
SQLE	is_ti	0.774951	Ti	0.000186856	0.000761109	T/ILC	CD4+ T	CD4+ Trm KLRB1+CCR5+
GAREM1	is_ti	-1.48403	Blood	0.000187512	0.000763519	T/ILC	CD4+ T	CD4+ Trm KLRB1+CCR5+
KCNAB1	is_ti	-0.7192	Blood	0.000188449	0.00076707	T/ILC	CD4+ T	CD4+ Trm KLRB1+CCR5+
LINC00663	is_ti	-0.733117	Blood	0.000188512	0.00076707	T/ILC	CD4+ T	CD4+ Trm KLRB1+CCR5+
TGFBI	is_ti	1.09187	Ti	0.000189035	0.000768934	T/ILC	CD4+ T	CD4+ Trm KLRB1+CCR5+
TMEM154	is_ti	-0.367414	Blood	0.000189363	0.000770006	T/ILC	CD4+ T	CD4+ Trm KLRB1+CCR5+
NAIF1	is_ti	-0.711798	Blood	0.000189914	0.000771984	T/ILC	CD4+ T	CD4+ Trm KLRB1+CCR5+
HLA-DRA	is_ti	1.31571	Ti	0.000193523	0.000786387	T/ILC	CD4+ T	CD4+ Trm KLRB1+CCR5+
CASC3	is_ti	0.367448	Ti	0.000193734	0.00078698	T/ILC	CD4+ T	CD4+ Trm KLRB1+CCR5+
TANC1	is_ti	-1.3632	Blood	0.000194604	0.000790243	T/ILC	CD4+ T	CD4+ Trm KLRB1+CCR5+
AC009630.1	is_ti	-0.836818	Blood	0.00019494	0.00079134	T/ILC	CD4+ T	CD4+ Trm KLRB1+CCR5+
LINC01725	is_ti	-1.32452	Blood	0.000195282	0.000792458	T/ILC	CD4+ T	CD4+ Trm KLRB1+CCR5+
STAG2	is_ti	-0.196823	Blood	0.000196682	0.000797868	T/ILC	CD4+ T	CD4+ Trm KLRB1+CCR5+
YIPF6	is_ti	0.39844	Ti	0.000197836	0.000802279	T/ILC	CD4+ T	CD4+ Trm KLRB1+CCR5+
SPEN	is_ti	0.290696	Ti	0.000198789	0.000805677	T/ILC	CD4+ T	CD4+ Trm KLRB1+CCR5+
INPP5K	is_ti	-0.411673	Blood	0.000198809	0.000805677	T/ILC	CD4+ T	CD4+ Trm KLRB1+CCR5+
TPCN2	is_ti	-0.664216	Blood	0.000200043	0.000810403	T/ILC	CD4+ T	CD4+ Trm KLRB1+CCR5+
DTHD1	is_ti	0.999831	Ti	0.000200693	0.000812674	T/ILC	CD4+ T	CD4+ Trm KLRB1+CCR5+
TMEM223	is_ti	0.343933	Ti	0.000200775	0.000812674	T/ILC	CD4+ T	CD4+ Trm KLRB1+CCR5+
ZNF528	is_ti	0.556942	Ti	0.000200807	0.000812674	T/ILC	CD4+ T	CD4+ Trm KLRB1+CCR5+
UBE2W	is_ti	0.510139	Ti	0.000201314	0.000814452	T/ILC	CD4+ T	CD4+ Trm KLRB1+CCR5+
PLAG1	is_ti	-0.637027	Blood	0.000201427	0.000814632	T/ILC	CD4+ T	CD4+ Trm KLRB1+CCR5+
TIGAR	is_ti	0.570722	Ti	0.000202214	0.000817537	T/ILC	CD4+ T	CD4+ Trm KLRB1+CCR5+
KLHL28	is_ti	0.286672	Ti	0.000202498	0.00081841	T/ILC	CD4+ T	CD4+ Trm KLRB1+CCR5+
MPST	is_ti	-1.48726	Blood	0.000203079	0.000820482	T/ILC	CD4+ T	CD4+ Trm KLRB1+CCR5+
TSTD2	is_ti	0.462455	Ti	0.000203154	0.000820507	T/ILC	CD4+ T	CD4+ Trm KLRB1+CCR5+
SNRPD2	is_ti	-0.261738	Blood	0.000203671	0.000822316	T/ILC	CD4+ T	CD4+ Trm KLRB1+CCR5+
PTPRM	is_ti	-0.673758	Blood	0.00020451	0.000825424	T/ILC	CD4+ T	CD4+ Trm KLRB1+CCR5+
UNC119	is_ti	0.622464	Ti	0.000205076	0.000827323	T/ILC	CD4+ T	CD4+ Trm KLRB1+CCR5+
MAF	is_ti	0.994075	Ti	0.000205118	0.000827323	T/ILC	CD4+ T	CD4+ Trm KLRB1+CCR5+
RUNX2	is_ti	0.379125	Ti	0.000205563	0.000828837	T/ILC	CD4+ T	CD4+ Trm KLRB1+CCR5+
MIR155HG	is_ti	0.869875	Ti	0.000206067	0.000830588	T/ILC	CD4+ T	CD4+ Trm KLRB1+CCR5+
AC139795.2	is_ti	-0.807421	Blood	0.000206225	0.000830947	T/ILC	CD4+ T	CD4+ Trm KLRB1+CCR5+
AL139095.4	is_ti	-0.756011	Blood	0.000207006	0.000833809	T/ILC	CD4+ T	CD4+ Trm KLRB1+CCR5+
ATP6V0D1	is_ti	0.380626	Ti	0.00020721	0.000834354	T/ILC	CD4+ T	CD4+ Trm KLRB1+CCR5+
ARID2	is_ti	0.243967	Ti	0.00020814	0.000837816	T/ILC	CD4+ T	CD4+ Trm KLRB1+CCR5+
FAM102B	is_ti	0.435635	Ti	0.000210873	0.000848481	T/ILC	CD4+ T	CD4+ Trm KLRB1+CCR5+
AL354822.1	is_ti	-0.755977	Blood	0.000210932	0.000848481	T/ILC	CD4+ T	CD4+ Trm KLRB1+CCR5+
ELOVL1	is_ti	0.510333	Ti	0.000211306	0.000849702	T/ILC	CD4+ T	CD4+ Trm KLRB1+CCR5+
DCUN1D5	is_ti	0.371511	Ti	0.000211517	0.000850262	T/ILC	CD4+ T	CD4+ Trm KLRB1+CCR5+
FANCL	is_ti	0.669541	Ti	0.000211816	0.00085118	T/ILC	CD4+ T	CD4+ Trm KLRB1+CCR5+
GSK3B	is_ti	0.248307	Ti	0.000212773	0.000854739	T/ILC	CD4+ T	CD4+ Trm KLRB1+CCR5+
SLC22A5	is_ti	-1.1571	Blood	0.000213128	0.000855877	T/ILC	CD4+ T	CD4+ Trm KLRB1+CCR5+
HGS	is_ti	0.418731	Ti	0.000213738	0.000858036	T/ILC	CD4+ T	CD4+ Trm KLRB1+CCR5+
KAT6B	is_ti	-0.254104	Blood	0.00021455	0.000861008	T/ILC	CD4+ T	CD4+ Trm KLRB1+CCR5+
PHF23	is_ti	0.514068	Ti	0.000214697	0.00086131	T/ILC	CD4+ T	CD4+ Trm KLRB1+CCR5+
USP13	is_ti	-0.462897	Blood	0.000215308	0.00086347	T/ILC	CD4+ T	CD4+ Trm KLRB1+CCR5+
HDX	is_ti	-0.928837	Blood	0.000215438	0.000863704	T/ILC	CD4+ T	CD4+ Trm KLRB1+CCR5+
PEX6	is_ti	0.462941	Ti	0.000218249	0.000874679	T/ILC	CD4+ T	CD4+ Trm KLRB1+CCR5+
DZIP3	is_ti	0.507181	Ti	0.000219708	0.000880101	T/ILC	CD4+ T	CD4+ Trm KLRB1+CCR5+
MVD	is_ti	0.595415	Ti	0.000219749	0.000880101	T/ILC	CD4+ T	CD4+ Trm KLRB1+CCR5+
MRGBP	is_ti	0.513185	Ti	0.000220586	0.000883156	T/ILC	CD4+ T	CD4+ Trm KLRB1+CCR5+
TBC1D4	is_ti	-0.589435	Blood	0.000221304	0.000885664	T/ILC	CD4+ T	CD4+ Trm KLRB1+CCR5+
CENPJ	is_ti	0.578126	Ti	0.00022136	0.000885664	T/ILC	CD4+ T	CD4+ Trm KLRB1+CCR5+
CHEK2	is_ti	-0.653092	Blood	0.00022247	0.000889806	T/ILC	CD4+ T	CD4+ Trm KLRB1+CCR5+
SFT2D1	is_ti	0.440375	Ti	0.000223235	0.000892566	T/ILC	CD4+ T	CD4+ Trm KLRB1+CCR5+
BLVRB	is_ti	0.740258	Ti	0.000223564	0.000893582	T/ILC	CD4+ T	CD4+ Trm KLRB1+CCR5+
GLYCTK	is_ti	-1.19709	Blood	0.000224586	0.000897368	T/ILC	CD4+ T	CD4+ Trm KLRB1+CCR5+
KCTD9	is_ti	0.44779	Ti	0.00022568	0.00090144	T/ILC	CD4+ T	CD4+ Trm KLRB1+CCR5+
RGPD5	is_ti	-0.849017	Blood	0.000226054	0.000902632	T/ILC	CD4+ T	CD4+ Trm KLRB1+CCR5+
CAMKMT	is_ti	-0.300926	Blood	0.000227009	0.000905906	T/ILC	CD4+ T	CD4+ Trm KLRB1+CCR5+
AC124319.2	is_ti	0.501525	Ti	0.000227026	0.000905906	T/ILC	CD4+ T	CD4+ Trm KLRB1+CCR5+
BRCA2	is_ti	0.664143	Ti	0.000227684	0.000908231	T/ILC	CD4+ T	CD4+ Trm KLRB1+CCR5+
SCART1	is_ti	0.900013	Ti	0.00022781	0.000908429	T/ILC	CD4+ T	CD4+ Trm KLRB1+CCR5+
RNF126	is_ti	-0.402955	Blood	0.000228408	0.000910509	T/ILC	CD4+ T	CD4+ Trm KLRB1+CCR5+
LMTK3	is_ti	-0.732371	Blood	0.000232791	0.000927672	T/ILC	CD4+ T	CD4+ Trm KLRB1+CCR5+
SNRPD3	is_ti	0.276391	Ti	0.000234272	0.00093321	T/ILC	CD4+ T	CD4+ Trm KLRB1+CCR5+
MACC1	is_ti	1.32105	Ti	0.000234336	0.00093321	T/ILC	CD4+ T	CD4+ Trm KLRB1+CCR5+
NFKB2	is_ti	0.537705	Ti	0.00023458	0.000933656	T/ILC	CD4+ T	CD4+ Trm KLRB1+CCR5+
IMPAD1	is_ti	0.400358	Ti	0.000234605	0.000933656	T/ILC	CD4+ T	CD4+ Trm KLRB1+CCR5+
APOL2	is_ti	0.515136	Ti	0.000235717	0.000937769	T/ILC	CD4+ T	CD4+ Trm KLRB1+CCR5+
KATNBL1	is_ti	0.281887	Ti	0.000235842	0.000937956	T/ILC	CD4+ T	CD4+ Trm KLRB1+CCR5+
MCC	is_ti	0.608076	Ti	0.000238167	0.000946889	T/ILC	CD4+ T	CD4+ Trm KLRB1+CCR5+
TET3	is_ti	0.45382	Ti	0.00023894	0.000949646	T/ILC	CD4+ T	CD4+ Trm KLRB1+CCR5+
CXorf56	is_ti	-0.543208	Blood	0.000240104	0.000953953	T/ILC	CD4+ T	CD4+ Trm KLRB1+CCR5+
JAGN1	is_ti	0.427006	Ti	0.000241373	0.000958679	T/ILC	CD4+ T	CD4+ Trm KLRB1+CCR5+
CSKMT	is_ti	0.546257	Ti	0.000241493	0.000958838	T/ILC	CD4+ T	CD4+ Trm KLRB1+CCR5+
VOPP1	is_ti	-0.290373	Blood	0.000241666	0.000959205	T/ILC	CD4+ T	CD4+ Trm KLRB1+CCR5+
AC116158.2	is_ti	-0.704748	Blood	0.000242264	0.00096126	T/ILC	CD4+ T	CD4+ Trm KLRB1+CCR5+
AC008676.1	is_ti	-0.697019	Blood	0.000243085	0.000964196	T/ILC	CD4+ T	CD4+ Trm KLRB1+CCR5+
FOXN2	is_ti	-0.285988	Blood	0.000244351	0.000968896	T/ILC	CD4+ T	CD4+ Trm KLRB1+CCR5+
ZGRF1	is_ti	0.65559	Ti	0.000245148	0.000971735	T/ILC	CD4+ T	CD4+ Trm KLRB1+CCR5+
CHD6	is_ti	-0.252615	Blood	0.000246036	0.000974933	T/ILC	CD4+ T	CD4+ Trm KLRB1+CCR5+
RPL34-AS1	is_ti	-0.591589	Blood	0.000246449	0.000976244	T/ILC	CD4+ T	CD4+ Trm KLRB1+CCR5+
BICD1	is_ti	0.425448	Ti	0.000246944	0.000977881	T/ILC	CD4+ T	CD4+ Trm KLRB1+CCR5+
LINC01772	is_ti	-0.683329	Blood	0.000247655	0.00098036	T/ILC	CD4+ T	CD4+ Trm KLRB1+CCR5+
ABRAXAS1	is_ti	-0.44132	Blood	0.000247734	0.00098036	T/ILC	CD4+ T	CD4+ Trm KLRB1+CCR5+
TMTC2	is_ti	-0.677371	Blood	0.000247859	0.000980532	T/ILC	CD4+ T	CD4+ Trm KLRB1+CCR5+
NR1D2	is_ti	-0.336341	Blood	0.000250108	0.000989099	T/ILC	CD4+ T	CD4+ Trm KLRB1+CCR5+
HSBP1L1	is_ti	-0.741811	Blood	0.000251895	0.000995791	T/ILC	CD4+ T	CD4+ Trm KLRB1+CCR5+
TAOK1	is_ti	0.271616	Ti	0.000251966	0.000995791	T/ILC	CD4+ T	CD4+ Trm KLRB1+CCR5+
COPG2	is_ti	0.564317	Ti	0.000252601	0.000997783	T/ILC	CD4+ T	CD4+ Trm KLRB1+CCR5+
PHLPP1	is_ti	-0.733013	Blood	0.000252637	0.000997783	T/ILC	CD4+ T	CD4+ Trm KLRB1+CCR5+
CCT6B	is_ti	-0.647702	Blood	0.000253302	0.00100008	T/ILC	CD4+ T	CD4+ Trm KLRB1+CCR5+
BLZF1	is_ti	0.393225	Ti	0.000254015	0.00100256	T/ILC	CD4+ T	CD4+ Trm KLRB1+CCR5+
GOLGA8N	is_ti	0.775263	Ti	0.000255315	0.00100736	T/ILC	CD4+ T	CD4+ Trm KLRB1+CCR5+
HEATR5A	is_ti	0.61353	Ti	0.000255559	0.00100799	T/ILC	CD4+ T	CD4+ Trm KLRB1+CCR5+
ARL6IP4	is_ti	-0.217475	Blood	0.000255722	0.0010083	T/ILC	CD4+ T	CD4+ Trm KLRB1+CCR5+
AL049875.1	is_ti	-0.764591	Blood	0.00025738	0.0010145	T/ILC	CD4+ T	CD4+ Trm KLRB1+CCR5+
SLC9A7	is_ti	-0.700674	Blood	0.000258293	0.00101777	T/ILC	CD4+ T	CD4+ Trm KLRB1+CCR5+
INPP5A	is_ti	-0.474352	Blood	0.000258599	0.00101864	T/ILC	CD4+ T	CD4+ Trm KLRB1+CCR5+
CYB561D2	is_ti	0.455127	Ti	0.000258704	0.00101872	T/ILC	CD4+ T	CD4+ Trm KLRB1+CCR5+
CEMIP	is_ti	-0.726631	Blood	0.000259195	0.00102031	T/ILC	CD4+ T	CD4+ Trm KLRB1+CCR5+
KMT2B	is_ti	0.388796	Ti	0.000260373	0.00102461	T/ILC	CD4+ T	CD4+ Trm KLRB1+CCR5+
TRAF5	is_ti	0.281753	Ti	0.000261671	0.00102938	T/ILC	CD4+ T	CD4+ Trm KLRB1+CCR5+
NIPA1	is_ti	0.48918	Ti	0.000262112	0.00103078	T/ILC	CD4+ T	CD4+ Trm KLRB1+CCR5+
AMBRA1	is_ti	-0.298981	Blood	0.000262617	0.00103243	T/ILC	CD4+ T	CD4+ Trm KLRB1+CCR5+
RHBDD1	is_ti	0.343206	Ti	0.000262791	0.00103277	T/ILC	CD4+ T	CD4+ Trm KLRB1+CCR5+
CYTH2	is_ti	0.502703	Ti	0.000263915	0.00103685	T/ILC	CD4+ T	CD4+ Trm KLRB1+CCR5+
MESD	is_ti	0.271177	Ti	0.000264089	0.00103719	T/ILC	CD4+ T	CD4+ Trm KLRB1+CCR5+
PIP4K2C	is_ti	0.501497	Ti	0.000264922	0.00104012	T/ILC	CD4+ T	CD4+ Trm KLRB1+CCR5+
RAB11FIP1	is_ti	0.46918	Ti	0.000265337	0.00104141	T/ILC	CD4+ T	CD4+ Trm KLRB1+CCR5+
EP400	is_ti	0.289302	Ti	0.000267208	0.00104841	T/ILC	CD4+ T	CD4+ Trm KLRB1+CCR5+
ZNF418	is_ti	-0.698776	Blood	0.000267797	0.0010501	T/ILC	CD4+ T	CD4+ Trm KLRB1+CCR5+
GMEB2	is_ti	-0.466467	Blood	0.000267814	0.0010501	T/ILC	CD4+ T	CD4+ Trm KLRB1+CCR5+
LINC01350	is_ti	0.712784	Ti	0.000269351	0.00105577	T/ILC	CD4+ T	CD4+ Trm KLRB1+CCR5+
AC078883.1	is_ti	-0.593958	Blood	0.000269745	0.00105679	T/ILC	CD4+ T	CD4+ Trm KLRB1+CCR5+
SNRPB2	is_ti	0.283996	Ti	0.000269787	0.00105679	T/ILC	CD4+ T	CD4+ Trm KLRB1+CCR5+
LIMS1	is_ti	0.257895	Ti	0.000271288	0.00106232	T/ILC	CD4+ T	CD4+ Trm KLRB1+CCR5+
CD4	is_ti	0.286659	Ti	0.000271795	0.00106362	T/ILC	CD4+ T	CD4+ Trm KLRB1+CCR5+
SMAD2	is_ti	0.256546	Ti	0.000271797	0.00106362	T/ILC	CD4+ T	CD4+ Trm KLRB1+CCR5+
OXSR1	is_ti	0.344358	Ti	0.000272086	0.0010644	T/ILC	CD4+ T	CD4+ Trm KLRB1+CCR5+
ZFYVE9	is_ti	-0.823045	Blood	0.000272219	0.00106457	T/ILC	CD4+ T	CD4+ Trm KLRB1+CCR5+
SLC35C1	is_ti	-1.07933	Blood	0.000273614	0.00106968	T/ILC	CD4+ T	CD4+ Trm KLRB1+CCR5+
LYST	is_ti	0.431707	Ti	0.000276021	0.00107874	T/ILC	CD4+ T	CD4+ Trm KLRB1+CCR5+
AGAP1	is_ti	-1.65803	Blood	0.000276353	0.00107968	T/ILC	CD4+ T	CD4+ Trm KLRB1+CCR5+
AL449266.1	is_ti	-0.555702	Blood	0.000277175	0.00108254	T/ILC	CD4+ T	CD4+ Trm KLRB1+CCR5+
TMEM258	is_ti	-0.25861	Blood	0.00027771	0.00108427	T/ILC	CD4+ T	CD4+ Trm KLRB1+CCR5+
ALG12	is_ti	0.445447	Ti	0.000278302	0.00108605	T/ILC	CD4+ T	CD4+ Trm KLRB1+CCR5+
VMAC	is_ti	0.580212	Ti	0.000278424	0.00108605	T/ILC	CD4+ T	CD4+ Trm KLRB1+CCR5+
PPP2R5E	is_ti	0.255233	Ti	0.000278436	0.00108605	T/ILC	CD4+ T	CD4+ Trm KLRB1+CCR5+
AQP3	is_ti	-0.83398	Blood	0.000278643	0.0010865	T/ILC	CD4+ T	CD4+ Trm KLRB1+CCR5+
AC004034.1	is_ti	-0.838219	Blood	0.000279794	0.00109063	T/ILC	CD4+ T	CD4+ Trm KLRB1+CCR5+
NFE2L1	is_ti	0.555547	Ti	0.000280162	0.00109171	T/ILC	CD4+ T	CD4+ Trm KLRB1+CCR5+
KIF5C	is_ti	0.47772	Ti	0.000280954	0.00109444	T/ILC	CD4+ T	CD4+ Trm KLRB1+CCR5+
NMNAT3	is_ti	-1.03994	Blood	0.000283571	0.00110427	T/ILC	CD4+ T	CD4+ Trm KLRB1+CCR5+
KIAA1143	is_ti	-0.298523	Blood	0.000284454	0.00110735	T/ILC	CD4+ T	CD4+ Trm KLRB1+CCR5+
PIP5K1A	is_ti	0.351797	Ti	0.000284595	0.00110754	T/ILC	CD4+ T	CD4+ Trm KLRB1+CCR5+
HOXB2	is_ti	0.516718	Ti	0.000285058	0.00110898	T/ILC	CD4+ T	CD4+ Trm KLRB1+CCR5+
ERG28	is_ti	0.3671	Ti	0.000286679	0.00111493	T/ILC	CD4+ T	CD4+ Trm KLRB1+CCR5+
EIF4A1	is_ti	0.411322	Ti	0.000287241	0.00111657	T/ILC	CD4+ T	CD4+ Trm KLRB1+CCR5+
FHL1	is_ti	-0.699552	Blood	0.000287288	0.00111657	T/ILC	CD4+ T	CD4+ Trm KLRB1+CCR5+
MTMR14	is_ti	-0.355034	Blood	0.000288743	0.00112186	T/ILC	CD4+ T	CD4+ Trm KLRB1+CCR5+
PLCL1	is_ti	-0.666636	Blood	0.000290238	0.0011273	T/ILC	CD4+ T	CD4+ Trm KLRB1+CCR5+
TRAPPC11	is_ti	0.335305	Ti	0.000290703	0.00112874	T/ILC	CD4+ T	CD4+ Trm KLRB1+CCR5+
HIST1H2BG	is_ti	-0.836418	Blood	0.000292862	0.00113675	T/ILC	CD4+ T	CD4+ Trm KLRB1+CCR5+
KIF21A	is_ti	0.394073	Ti	0.000293405	0.00113849	T/ILC	CD4+ T	CD4+ Trm KLRB1+CCR5+
HUWE1	is_ti	0.220527	Ti	0.000294956	0.00114414	T/ILC	CD4+ T	CD4+ Trm KLRB1+CCR5+
NAP1L5	is_ti	-0.667967	Blood	0.000296157	0.00114842	T/ILC	CD4+ T	CD4+ Trm KLRB1+CCR5+
CD74	is_ti	0.739285	Ti	0.000298145	0.00115576	T/ILC	CD4+ T	CD4+ Trm KLRB1+CCR5+
CRELD1	is_ti	0.503629	Ti	0.000298557	0.00115698	T/ILC	CD4+ T	CD4+ Trm KLRB1+CCR5+
DEFA5	is_ti	2.67769	Ti	0.000299189	0.00115905	T/ILC	CD4+ T	CD4+ Trm KLRB1+CCR5+
LAMTOR4	is_ti	-0.213229	Blood	0.0002999	0.00116143	T/ILC	CD4+ T	CD4+ Trm KLRB1+CCR5+
AC111182.1	is_ti	-0.61297	Blood	0.000300024	0.00116154	T/ILC	CD4+ T	CD4+ Trm KLRB1+CCR5+
KDELC2	is_ti	0.561658	Ti	0.000300391	0.00116258	T/ILC	CD4+ T	CD4+ Trm KLRB1+CCR5+
TAF1	is_ti	0.322102	Ti	0.000301325	0.00116582	T/ILC	CD4+ T	CD4+ Trm KLRB1+CCR5+
AC027018.1	is_ti	0.567586	Ti	0.000301826	0.00116708	T/ILC	CD4+ T	CD4+ Trm KLRB1+CCR5+
NME7	is_ti	0.390027	Ti	0.000301845	0.00116708	T/ILC	CD4+ T	CD4+ Trm KLRB1+CCR5+
PHF7	is_ti	-0.604658	Blood	0.000302351	0.00116865	T/ILC	CD4+ T	CD4+ Trm KLRB1+CCR5+
CSTF3-DT	is_ti	-0.756566	Blood	0.000302804	0.00117003	T/ILC	CD4+ T	CD4+ Trm KLRB1+CCR5+
MSH3	is_ti	0.323731	Ti	0.000303365	0.00117181	T/ILC	CD4+ T	CD4+ Trm KLRB1+CCR5+
TMEM106C	is_ti	-1.35988	Blood	0.000307595	0.00118777	T/ILC	CD4+ T	CD4+ Trm KLRB1+CCR5+
CLIP2	is_ti	0.833739	Ti	0.000307775	0.00118797	T/ILC	CD4+ T	CD4+ Trm KLRB1+CCR5+
CKAP4	is_ti	-1.1007	Blood	0.000307846	0.00118797	T/ILC	CD4+ T	CD4+ Trm KLRB1+CCR5+
AC027808.1	is_ti	-0.721753	Blood	0.00030888	0.00119158	T/ILC	CD4+ T	CD4+ Trm KLRB1+CCR5+
IL11RA	is_ti	-0.72565	Blood	0.000309591	0.00119394	T/ILC	CD4+ T	CD4+ Trm KLRB1+CCR5+
PPIAL4G	is_ti	-0.634365	Blood	0.000309886	0.00119469	T/ILC	CD4+ T	CD4+ Trm KLRB1+CCR5+
IARS2	is_ti	0.323097	Ti	0.000310238	0.00119566	T/ILC	CD4+ T	CD4+ Trm KLRB1+CCR5+
CGRRF1	is_ti	-0.417321	Blood	0.000311632	0.00120065	T/ILC	CD4+ T	CD4+ Trm KLRB1+CCR5+
AP000487.1	is_ti	-0.764949	Blood	0.000315173	0.0012139	T/ILC	CD4+ T	CD4+ Trm KLRB1+CCR5+
ZNF780B	is_ti	0.390482	Ti	0.000315704	0.00121555	T/ILC	CD4+ T	CD4+ Trm KLRB1+CCR5+
ASB1	is_ti	0.518837	Ti	0.000315929	0.00121603	T/ILC	CD4+ T	CD4+ Trm KLRB1+CCR5+
KNTC1	is_ti	0.543156	Ti	0.000316579	0.00121814	T/ILC	CD4+ T	CD4+ Trm KLRB1+CCR5+
CTNNBIP1	is_ti	0.542599	Ti	0.000318183	0.00122391	T/ILC	CD4+ T	CD4+ Trm KLRB1+CCR5+
ANKRD36	is_ti	0.33832	Ti	0.000322281	0.00123928	T/ILC	CD4+ T	CD4+ Trm KLRB1+CCR5+
CALM3	is_ti	0.338892	Ti	0.000323804	0.00124473	T/ILC	CD4+ T	CD4+ Trm KLRB1+CCR5+
AC044840.1	is_ti	-0.708378	Blood	0.000324097	0.00124529	T/ILC	CD4+ T	CD4+ Trm KLRB1+CCR5+
OGG1	is_ti	0.497639	Ti	0.000324156	0.00124529	T/ILC	CD4+ T	CD4+ Trm KLRB1+CCR5+
AL590764.1	is_ti	0.55861	Ti	0.000324311	0.00124548	T/ILC	CD4+ T	CD4+ Trm KLRB1+CCR5+
RORA	is_ti	0.250652	Ti	0.000326282	0.00125265	T/ILC	CD4+ T	CD4+ Trm KLRB1+CCR5+
PDK2	is_ti	-0.877538	Blood	0.000326626	0.00125357	T/ILC	CD4+ T	CD4+ Trm KLRB1+CCR5+
PPP1R21	is_ti	0.309614	Ti	0.000327039	0.00125475	T/ILC	CD4+ T	CD4+ Trm KLRB1+CCR5+
PPP2R3B	is_ti	-0.549365	Blood	0.000327502	0.00125612	T/ILC	CD4+ T	CD4+ Trm KLRB1+CCR5+
CD7	is_ti	0.337982	Ti	0.00032781	0.0012569	T/ILC	CD4+ T	CD4+ Trm KLRB1+CCR5+
HTR2B	is_ti	-0.85834	Blood	0.000328435	0.0012589	T/ILC	CD4+ T	CD4+ Trm KLRB1+CCR5+
SRPK1	is_ti	0.296618	Ti	0.000330114	0.00126493	T/ILC	CD4+ T	CD4+ Trm KLRB1+CCR5+
TIMM8B	is_ti	0.385634	Ti	0.000330726	0.00126687	T/ILC	CD4+ T	CD4+ Trm KLRB1+CCR5+
UBTF	is_ti	0.257786	Ti	0.000331698	0.00127018	T/ILC	CD4+ T	CD4+ Trm KLRB1+CCR5+
UTP6	is_ti	0.373998	Ti	0.000333123	0.00127523	T/ILC	CD4+ T	CD4+ Trm KLRB1+CCR5+
RAC1	is_ti	0.363705	Ti	0.000334259	0.00127917	T/ILC	CD4+ T	CD4+ Trm KLRB1+CCR5+
PCK2	is_ti	-1.48286	Blood	0.000334865	0.00128108	T/ILC	CD4+ T	CD4+ Trm KLRB1+CCR5+
BRF1	is_ti	0.440738	Ti	0.000338183	0.00129305	T/ILC	CD4+ T	CD4+ Trm KLRB1+CCR5+
LDB1	is_ti	0.473232	Ti	0.00033821	0.00129305	T/ILC	CD4+ T	CD4+ Trm KLRB1+CCR5+
XXYLT1	is_ti	0.511943	Ti	0.00033838	0.00129328	T/ILC	CD4+ T	CD4+ Trm KLRB1+CCR5+
BCLAF3	is_ti	0.497775	Ti	0.000339078	0.00129532	T/ILC	CD4+ T	CD4+ Trm KLRB1+CCR5+
CDON	is_ti	-0.910856	Blood	0.00033913	0.00129532	T/ILC	CD4+ T	CD4+ Trm KLRB1+CCR5+
PSMA7	is_ti	0.240662	Ti	0.000341006	0.00130207	T/ILC	CD4+ T	CD4+ Trm KLRB1+CCR5+
AC008124.1	is_ti	0.445702	Ti	0.00034235	0.00130679	T/ILC	CD4+ T	CD4+ Trm KLRB1+CCR5+
DOCK11	is_ti	-0.222662	Blood	0.000345165	0.00131711	T/ILC	CD4+ T	CD4+ Trm KLRB1+CCR5+
TGFB3	is_ti	-0.770815	Blood	0.00034551	0.00131801	T/ILC	CD4+ T	CD4+ Trm KLRB1+CCR5+
UNC50	is_ti	0.384458	Ti	0.000346315	0.00132066	T/ILC	CD4+ T	CD4+ Trm KLRB1+CCR5+
ETV6	is_ti	0.30691	Ti	0.000353207	0.00134651	T/ILC	CD4+ T	CD4+ Trm KLRB1+CCR5+
GDF11	is_ti	0.436531	Ti	0.000353369	0.0013467	T/ILC	CD4+ T	CD4+ Trm KLRB1+CCR5+
LRRC23	is_ti	0.462019	Ti	0.000354721	0.00135142	T/ILC	CD4+ T	CD4+ Trm KLRB1+CCR5+
DHPS	is_ti	-0.350744	Blood	0.00035581	0.00135514	T/ILC	CD4+ T	CD4+ Trm KLRB1+CCR5+
AGPAT5	is_ti	0.335745	Ti	0.000356176	0.0013561	T/ILC	CD4+ T	CD4+ Trm KLRB1+CCR5+
ADRB2	is_ti	-0.629587	Blood	0.000356305	0.00135616	T/ILC	CD4+ T	CD4+ Trm KLRB1+CCR5+
ZNF717	is_ti	-0.586666	Blood	0.000356813	0.00135766	T/ILC	CD4+ T	CD4+ Trm KLRB1+CCR5+
TVP23B	is_ti	0.429309	Ti	0.000356981	0.00135787	T/ILC	CD4+ T	CD4+ Trm KLRB1+CCR5+
DDAH2	is_ti	0.590448	Ti	0.00035859	0.00136355	T/ILC	CD4+ T	CD4+ Trm KLRB1+CCR5+
ATP1A1	is_ti	-1.58411	Blood	0.000358809	0.00136385	T/ILC	CD4+ T	CD4+ Trm KLRB1+CCR5+
CD44-AS1	is_ti	-0.674711	Blood	0.000358983	0.00136385	T/ILC	CD4+ T	CD4+ Trm KLRB1+CCR5+
ZNF813	is_ti	-0.504209	Blood	0.000359009	0.00136385	T/ILC	CD4+ T	CD4+ Trm KLRB1+CCR5+
TRAFD1	is_ti	0.483167	Ti	0.000360873	0.00137049	T/ILC	CD4+ T	CD4+ Trm KLRB1+CCR5+
SLC39A14	is_ti	-1.27814	Blood	0.000364363	0.00138331	T/ILC	CD4+ T	CD4+ Trm KLRB1+CCR5+
TCEA2	is_ti	-0.462143	Blood	0.000366343	0.00139038	T/ILC	CD4+ T	CD4+ Trm KLRB1+CCR5+
TAF4B	is_ti	-0.54755	Blood	0.000367951	0.00139604	T/ILC	CD4+ T	CD4+ Trm KLRB1+CCR5+
PGK1	is_ti	0.268231	Ti	0.000368865	0.00139907	T/ILC	CD4+ T	CD4+ Trm KLRB1+CCR5+
FIRRE	is_ti	-0.775187	Blood	0.00036932	0.00140035	T/ILC	CD4+ T	CD4+ Trm KLRB1+CCR5+
IQCE	is_ti	0.667363	Ti	0.000372367	0.00141145	T/ILC	CD4+ T	CD4+ Trm KLRB1+CCR5+
MAST4	is_ti	0.478163	Ti	0.000372644	0.00141169	T/ILC	CD4+ T	CD4+ Trm KLRB1+CCR5+
GIMAP1	is_ti	-0.249823	Blood	0.000372665	0.00141169	T/ILC	CD4+ T	CD4+ Trm KLRB1+CCR5+
CTDSPL2	is_ti	-0.228954	Blood	0.000373272	0.0014127	T/ILC	CD4+ T	CD4+ Trm KLRB1+CCR5+
CLASP2	is_ti	-0.27731	Blood	0.00037328	0.0014127	T/ILC	CD4+ T	CD4+ Trm KLRB1+CCR5+
TOM1L1	is_ti	-1.47923	Blood	0.000373286	0.0014127	T/ILC	CD4+ T	CD4+ Trm KLRB1+CCR5+
CYSLTR2	is_ti	-0.820518	Blood	0.000374405	0.00141648	T/ILC	CD4+ T	CD4+ Trm KLRB1+CCR5+
AAR2	is_ti	-0.522027	Blood	0.000375217	0.00141911	T/ILC	CD4+ T	CD4+ Trm KLRB1+CCR5+
CCDC125	is_ti	0.633651	Ti	0.000375875	0.00142115	T/ILC	CD4+ T	CD4+ Trm KLRB1+CCR5+
BLOC1S4	is_ti	-0.287958	Blood	0.000378524	0.00143027	T/ILC	CD4+ T	CD4+ Trm KLRB1+CCR5+
CHD4	is_ti	0.315759	Ti	0.000378526	0.00143027	T/ILC	CD4+ T	CD4+ Trm KLRB1+CCR5+
U2AF2	is_ti	0.35966	Ti	0.000381253	0.00144012	T/ILC	CD4+ T	CD4+ Trm KLRB1+CCR5+
HSD17B7	is_ti	0.514279	Ti	0.000382093	0.00144283	T/ILC	CD4+ T	CD4+ Trm KLRB1+CCR5+
TMX1	is_ti	0.346483	Ti	0.000383666	0.00144832	T/ILC	CD4+ T	CD4+ Trm KLRB1+CCR5+
MED23	is_ti	-0.299639	Blood	0.000384901	0.00145252	T/ILC	CD4+ T	CD4+ Trm KLRB1+CCR5+
C11orf65	is_ti	-0.540921	Blood	0.0003853	0.00145357	T/ILC	CD4+ T	CD4+ Trm KLRB1+CCR5+
AC034195.1	is_ti	-1.04476	Blood	0.000386727	0.00145849	T/ILC	CD4+ T	CD4+ Trm KLRB1+CCR5+
FBLN5	is_ti	-0.603317	Blood	0.000386974	0.00145896	T/ILC	CD4+ T	CD4+ Trm KLRB1+CCR5+
DDIT3	is_ti	0.569395	Ti	0.000387998	0.00146236	T/ILC	CD4+ T	CD4+ Trm KLRB1+CCR5+
ATP6V0B	is_ti	0.338171	Ti	0.000391058	0.00147343	T/ILC	CD4+ T	CD4+ Trm KLRB1+CCR5+
CAMTA1-DT	is_ti	-0.781851	Blood	0.000391982	0.00147644	T/ILC	CD4+ T	CD4+ Trm KLRB1+CCR5+
SEC14L2	is_ti	-0.928373	Blood	0.000392325	0.00147727	T/ILC	CD4+ T	CD4+ Trm KLRB1+CCR5+
ACTA2	is_ti	0.44627	Ti	0.00039317	0.00147999	T/ILC	CD4+ T	CD4+ Trm KLRB1+CCR5+
GPI	is_ti	0.501483	Ti	0.000395391	0.00148773	T/ILC	CD4+ T	CD4+ Trm KLRB1+CCR5+
GNPNAT1	is_ti	-1.03006	Blood	0.000395475	0.00148773	T/ILC	CD4+ T	CD4+ Trm KLRB1+CCR5+
SIPA1L2	is_ti	-1.21859	Blood	0.000395823	0.00148857	T/ILC	CD4+ T	CD4+ Trm KLRB1+CCR5+
NPLOC4	is_ti	0.32253	Ti	0.000398142	0.00149682	T/ILC	CD4+ T	CD4+ Trm KLRB1+CCR5+
TSPOAP1-AS1	is_ti	-0.319496	Blood	0.000398521	0.00149777	T/ILC	CD4+ T	CD4+ Trm KLRB1+CCR5+
SPINT2	is_ti	-0.919259	Blood	0.000400626	0.00150521	T/ILC	CD4+ T	CD4+ Trm KLRB1+CCR5+
PSME3	is_ti	0.426172	Ti	0.000401623	0.00150848	T/ILC	CD4+ T	CD4+ Trm KLRB1+CCR5+
EPSTI1	is_ti	0.475222	Ti	0.000402853	0.0015125	T/ILC	CD4+ T	CD4+ Trm KLRB1+CCR5+
ZBED5	is_ti	0.360481	Ti	0.000402945	0.0015125	T/ILC	CD4+ T	CD4+ Trm KLRB1+CCR5+
ANKFY1	is_ti	0.300425	Ti	0.000403211	0.00151302	T/ILC	CD4+ T	CD4+ Trm KLRB1+CCR5+
SPG11	is_ti	0.282982	Ti	0.000405101	0.00151964	T/ILC	CD4+ T	CD4+ Trm KLRB1+CCR5+
ZBP1	is_ti	0.396713	Ti	0.000408409	0.00153157	T/ILC	CD4+ T	CD4+ Trm KLRB1+CCR5+
DPYD-AS1	is_ti	-0.4582	Blood	0.000409797	0.00153629	T/ILC	CD4+ T	CD4+ Trm KLRB1+CCR5+
PIGZ	is_ti	-1.0801	Blood	0.00041194	0.00154384	T/ILC	CD4+ T	CD4+ Trm KLRB1+CCR5+
SMG1	is_ti	0.261271	Ti	0.000412308	0.00154473	T/ILC	CD4+ T	CD4+ Trm KLRB1+CCR5+
SLBP	is_ti	0.340291	Ti	0.000413064	0.00154708	T/ILC	CD4+ T	CD4+ Trm KLRB1+CCR5+
AP002748.3	is_ti	-0.642776	Blood	0.000413692	0.00154895	T/ILC	CD4+ T	CD4+ Trm KLRB1+CCR5+
PON2	is_ti	-1.05099	Blood	0.000415433	0.00155466	T/ILC	CD4+ T	CD4+ Trm KLRB1+CCR5+
GRPEL2-AS1	is_ti	0.726386	Ti	0.000415477	0.00155466	T/ILC	CD4+ T	CD4+ Trm KLRB1+CCR5+
POP5	is_ti	0.344653	Ti	0.000416196	0.00155686	T/ILC	CD4+ T	CD4+ Trm KLRB1+CCR5+
JRKL	is_ti	0.49938	Ti	0.000417503	0.00156126	T/ILC	CD4+ T	CD4+ Trm KLRB1+CCR5+
ZFAT	is_ti	0.510889	Ti	0.000417705	0.00156153	T/ILC	CD4+ T	CD4+ Trm KLRB1+CCR5+
SPAG9	is_ti	0.280646	Ti	0.000418034	0.00156227	T/ILC	CD4+ T	CD4+ Trm KLRB1+CCR5+
CDC73	is_ti	0.205646	Ti	0.000423479	0.00158213	T/ILC	CD4+ T	CD4+ Trm KLRB1+CCR5+
SLC20A2	is_ti	0.305815	Ti	0.000424344	0.00158474	T/ILC	CD4+ T	CD4+ Trm KLRB1+CCR5+
U2AF1L5	is_ti	-1.03913	Blood	0.000424556	0.00158474	T/ILC	CD4+ T	CD4+ Trm KLRB1+CCR5+
UNC93B1	is_ti	0.547674	Ti	0.000424576	0.00158474	T/ILC	CD4+ T	CD4+ Trm KLRB1+CCR5+
XKR9	is_ti	-1.46001	Blood	0.000426277	0.00159059	T/ILC	CD4+ T	CD4+ Trm KLRB1+CCR5+
PARP8	is_ti	-0.241824	Blood	0.000427647	0.00159521	T/ILC	CD4+ T	CD4+ Trm KLRB1+CCR5+
NCSTN	is_ti	0.535108	Ti	0.00042789	0.00159561	T/ILC	CD4+ T	CD4+ Trm KLRB1+CCR5+
AIF1	is_ti	1.01913	Ti	0.000432419	0.001612	T/ILC	CD4+ T	CD4+ Trm KLRB1+CCR5+
ESR2	is_ti	-0.364421	Blood	0.000440095	0.00164011	T/ILC	CD4+ T	CD4+ Trm KLRB1+CCR5+
EDEM2	is_ti	0.397379	Ti	0.000441134	0.00164346	T/ILC	CD4+ T	CD4+ Trm KLRB1+CCR5+
PSMG4	is_ti	-0.346639	Blood	0.000441893	0.00164578	T/ILC	CD4+ T	CD4+ Trm KLRB1+CCR5+
AL136382.1	is_ti	-1.00438	Blood	0.000445052	0.00165703	T/ILC	CD4+ T	CD4+ Trm KLRB1+CCR5+
DTX3L	is_ti	0.37524	Ti	0.000445959	0.00165989	T/ILC	CD4+ T	CD4+ Trm KLRB1+CCR5+
NCL	is_ti	0.268769	Ti	0.000449222	0.00167079	T/ILC	CD4+ T	CD4+ Trm KLRB1+CCR5+
GK5	is_ti	-1.04894	Blood	0.000449266	0.00167079	T/ILC	CD4+ T	CD4+ Trm KLRB1+CCR5+
MAP4K5	is_ti	0.284885	Ti	0.000449307	0.00167079	T/ILC	CD4+ T	CD4+ Trm KLRB1+CCR5+
RING1	is_ti	0.457443	Ti	0.000450176	0.0016735	T/ILC	CD4+ T	CD4+ Trm KLRB1+CCR5+
B4GAT1	is_ti	-0.815052	Blood	0.000450766	0.00167518	T/ILC	CD4+ T	CD4+ Trm KLRB1+CCR5+
PPIB	is_ti	0.225722	Ti	0.000451211	0.00167607	T/ILC	CD4+ T	CD4+ Trm KLRB1+CCR5+
MORF4L2-AS1	is_ti	-0.690995	Blood	0.000451288	0.00167607	T/ILC	CD4+ T	CD4+ Trm KLRB1+CCR5+
CPSF2	is_ti	0.321207	Ti	0.000451632	0.00167683	T/ILC	CD4+ T	CD4+ Trm KLRB1+CCR5+
BTG3	is_ti	0.491992	Ti	0.000452169	0.0016783	T/ILC	CD4+ T	CD4+ Trm KLRB1+CCR5+
ARHGAP45	is_ti	-0.280061	Blood	0.000452783	0.00168006	T/ILC	CD4+ T	CD4+ Trm KLRB1+CCR5+
GNAI3	is_ti	0.220855	Ti	0.000457042	0.00169534	T/ILC	CD4+ T	CD4+ Trm KLRB1+CCR5+
MAPK1IP1L	is_ti	0.255117	Ti	0.000458073	0.00169864	T/ILC	CD4+ T	CD4+ Trm KLRB1+CCR5+
PHLDB2	is_ti	-0.648073	Blood	0.000460242	0.00170615	T/ILC	CD4+ T	CD4+ Trm KLRB1+CCR5+
KANSL1L	is_ti	-0.458904	Blood	0.000461967	0.00171201	T/ILC	CD4+ T	CD4+ Trm KLRB1+CCR5+
TMED4	is_ti	0.254446	Ti	0.00046245	0.00171327	T/ILC	CD4+ T	CD4+ Trm KLRB1+CCR5+
PCDH12	is_ti	-0.731552	Blood	0.000462855	0.00171424	T/ILC	CD4+ T	CD4+ Trm KLRB1+CCR5+
GPATCH8	is_ti	-0.210676	Blood	0.000464829	0.00172102	T/ILC	CD4+ T	CD4+ Trm KLRB1+CCR5+
MTERF4	is_ti	-0.264054	Blood	0.000465267	0.00172211	T/ILC	CD4+ T	CD4+ Trm KLRB1+CCR5+
SUPT6H	is_ti	0.251355	Ti	0.000467456	0.00172968	T/ILC	CD4+ T	CD4+ Trm KLRB1+CCR5+
VPS26C	is_ti	0.289321	Ti	0.00046884	0.00173426	T/ILC	CD4+ T	CD4+ Trm KLRB1+CCR5+
SNRNP25	is_ti	0.585404	Ti	0.000469105	0.0017347	T/ILC	CD4+ T	CD4+ Trm KLRB1+CCR5+
C5orf15	is_ti	0.492426	Ti	0.000469383	0.00173519	T/ILC	CD4+ T	CD4+ Trm KLRB1+CCR5+
LPAR2	is_ti	0.483079	Ti	0.000469929	0.00173614	T/ILC	CD4+ T	CD4+ Trm KLRB1+CCR5+
PGAM1	is_ti	0.308077	Ti	0.00046993	0.00173614	T/ILC	CD4+ T	CD4+ Trm KLRB1+CCR5+
DVL3	is_ti	0.524663	Ti	0.000470855	0.00173902	T/ILC	CD4+ T	CD4+ Trm KLRB1+CCR5+
RMI1	is_ti	0.653794	Ti	0.000471246	0.00173993	T/ILC	CD4+ T	CD4+ Trm KLRB1+CCR5+
KIAA0232	is_ti	0.406323	Ti	0.00047181	0.00174147	T/ILC	CD4+ T	CD4+ Trm KLRB1+CCR5+
PSTK	is_ti	-0.536728	Blood	0.000474698	0.00175159	T/ILC	CD4+ T	CD4+ Trm KLRB1+CCR5+
PTRHD1	is_ti	-0.454917	Blood	0.000475386	0.00175359	T/ILC	CD4+ T	CD4+ Trm KLRB1+CCR5+
CNTRL	is_ti	-0.237458	Blood	0.000476548	0.00175733	T/ILC	CD4+ T	CD4+ Trm KLRB1+CCR5+
CTNNA3	is_ti	-1.0315	Blood	0.000479956	0.00176936	T/ILC	CD4+ T	CD4+ Trm KLRB1+CCR5+
SCAF1	is_ti	0.480594	Ti	0.000482872	0.00177956	T/ILC	CD4+ T	CD4+ Trm KLRB1+CCR5+
TSC2	is_ti	0.420766	Ti	0.000484192	0.00178387	T/ILC	CD4+ T	CD4+ Trm KLRB1+CCR5+
C1QTNF7	is_ti	-0.802042	Blood	0.000487877	0.0017969	T/ILC	CD4+ T	CD4+ Trm KLRB1+CCR5+
FNTA	is_ti	-0.23305	Blood	0.000490341	0.00180542	T/ILC	CD4+ T	CD4+ Trm KLRB1+CCR5+
SLC30A7	is_ti	-0.268531	Blood	0.000497111	0.00182978	T/ILC	CD4+ T	CD4+ Trm KLRB1+CCR5+
LINC00426	is_ti	-0.533049	Blood	0.000498445	0.00183413	T/ILC	CD4+ T	CD4+ Trm KLRB1+CCR5+
LINC02256	is_ti	0.542701	Ti	0.000498634	0.00183425	T/ILC	CD4+ T	CD4+ Trm KLRB1+CCR5+
TMEM160	is_ti	0.318259	Ti	0.000498862	0.00183453	T/ILC	CD4+ T	CD4+ Trm KLRB1+CCR5+
IFI44L	is_ti	0.659465	Ti	0.000501581	0.00184396	T/ILC	CD4+ T	CD4+ Trm KLRB1+CCR5+
TOR3A	is_ti	0.450516	Ti	0.000502926	0.00184834	T/ILC	CD4+ T	CD4+ Trm KLRB1+CCR5+
COX8A	is_ti	0.386866	Ti	0.000504071	0.00185198	T/ILC	CD4+ T	CD4+ Trm KLRB1+CCR5+
ZNF66	is_ti	0.48338	Ti	0.000504753	0.00185391	T/ILC	CD4+ T	CD4+ Trm KLRB1+CCR5+
SEMA7A	is_ti	0.703187	Ti	0.000506338	0.00185916	T/ILC	CD4+ T	CD4+ Trm KLRB1+CCR5+
RABGGTA	is_ti	-0.584916	Blood	0.00050725	0.00186194	T/ILC	CD4+ T	CD4+ Trm KLRB1+CCR5+
USB1	is_ti	0.454123	Ti	0.000507923	0.00186384	T/ILC	CD4+ T	CD4+ Trm KLRB1+CCR5+
CRKL	is_ti	0.408254	Ti	0.000509139	0.00186773	T/ILC	CD4+ T	CD4+ Trm KLRB1+CCR5+
AC137767.1	is_ti	-0.621194	Blood	0.000510368	0.00187166	T/ILC	CD4+ T	CD4+ Trm KLRB1+CCR5+
NRF1	is_ti	-0.238906	Blood	0.000511793	0.00187631	T/ILC	CD4+ T	CD4+ Trm KLRB1+CCR5+
METAP1D	is_ti	-0.518179	Blood	0.000513131	0.00188064	T/ILC	CD4+ T	CD4+ Trm KLRB1+CCR5+
TUBA8	is_ti	-0.665419	Blood	0.000515555	0.00188895	T/ILC	CD4+ T	CD4+ Trm KLRB1+CCR5+
AZIN2	is_ti	0.697183	Ti	0.000519002	0.00190061	T/ILC	CD4+ T	CD4+ Trm KLRB1+CCR5+
NAP1L1	is_ti	-0.195306	Blood	0.000519056	0.00190061	T/ILC	CD4+ T	CD4+ Trm KLRB1+CCR5+
NOP58	is_ti	-0.242549	Blood	0.000520469	0.0019052	T/ILC	CD4+ T	CD4+ Trm KLRB1+CCR5+
TRIM11	is_ti	0.470131	Ti	0.000521483	0.00190833	T/ILC	CD4+ T	CD4+ Trm KLRB1+CCR5+
TH2LCRR	is_ti	-0.592688	Blood	0.000525573	0.00192271	T/ILC	CD4+ T	CD4+ Trm KLRB1+CCR5+
CISD2	is_ti	0.293964	Ti	0.000527409	0.00192883	T/ILC	CD4+ T	CD4+ Trm KLRB1+CCR5+
AC007319.1	is_ti	-1.10739	Blood	0.000528083	0.00193071	T/ILC	CD4+ T	CD4+ Trm KLRB1+CCR5+
ZFP69	is_ti	-0.718018	Blood	0.000529856	0.0019366	T/ILC	CD4+ T	CD4+ Trm KLRB1+CCR5+
LINC01980	is_ti	-0.737752	Blood	0.00053181	0.00194315	T/ILC	CD4+ T	CD4+ Trm KLRB1+CCR5+
WEE1	is_ti	0.666771	Ti	0.000534382	0.00195195	T/ILC	CD4+ T	CD4+ Trm KLRB1+CCR5+
VGLL4	is_ti	-0.434306	Blood	0.000536452	0.00195891	T/ILC	CD4+ T	CD4+ Trm KLRB1+CCR5+
KIAA1324L	is_ti	0.558898	Ti	0.00053801	0.001964	T/ILC	CD4+ T	CD4+ Trm KLRB1+CCR5+
RBM12B	is_ti	0.380886	Ti	0.000538216	0.00196415	T/ILC	CD4+ T	CD4+ Trm KLRB1+CCR5+
ENG	is_ti	0.495478	Ti	0.000538426	0.00196432	T/ILC	CD4+ T	CD4+ Trm KLRB1+CCR5+
DNAJB14	is_ti	0.21319	Ti	0.000540961	0.00197297	T/ILC	CD4+ T	CD4+ Trm KLRB1+CCR5+
RBM17	is_ti	0.253251	Ti	0.000541135	0.001973	T/ILC	CD4+ T	CD4+ Trm KLRB1+CCR5+
AC142472.1	is_ti	-0.7542	Blood	0.00054294	0.00197898	T/ILC	CD4+ T	CD4+ Trm KLRB1+CCR5+
IER3	is_ti	0.779968	Ti	0.000544155	0.00198279	T/ILC	CD4+ T	CD4+ Trm KLRB1+CCR5+
OPA3	is_ti	0.449665	Ti	0.000544318	0.00198279	T/ILC	CD4+ T	CD4+ Trm KLRB1+CCR5+
AC015802.6	is_ti	-0.762519	Blood	0.00054484	0.00198409	T/ILC	CD4+ T	CD4+ Trm KLRB1+CCR5+
LINC02062	is_ti	0.445798	Ti	0.000545894	0.00198732	T/ILC	CD4+ T	CD4+ Trm KLRB1+CCR5+
CLEC2D	is_ti	-0.232919	Blood	0.000548777	0.00199698	T/ILC	CD4+ T	CD4+ Trm KLRB1+CCR5+
PEA15	is_ti	0.523353	Ti	0.000548882	0.00199698	T/ILC	CD4+ T	CD4+ Trm KLRB1+CCR5+
DSTN	is_ti	-0.399395	Blood	0.000551926	0.00200745	T/ILC	CD4+ T	CD4+ Trm KLRB1+CCR5+
STX17	is_ti	0.298795	Ti	0.00055213	0.00200758	T/ILC	CD4+ T	CD4+ Trm KLRB1+CCR5+
ZNF439	is_ti	-0.557748	Blood	0.000552574	0.00200858	T/ILC	CD4+ T	CD4+ Trm KLRB1+CCR5+
ORAI1	is_ti	-0.274802	Blood	0.000556374	0.00202178	T/ILC	CD4+ T	CD4+ Trm KLRB1+CCR5+
AC008758.1	is_ti	-0.540351	Blood	0.000556572	0.00202188	T/ILC	CD4+ T	CD4+ Trm KLRB1+CCR5+
SMIM18	is_ti	-0.655182	Blood	0.000559464	0.00203177	T/ILC	CD4+ T	CD4+ Trm KLRB1+CCR5+
SCLT1	is_ti	0.295536	Ti	0.000561159	0.00203731	T/ILC	CD4+ T	CD4+ Trm KLRB1+CCR5+
CNOT10	is_ti	0.323263	Ti	0.000563676	0.00204583	T/ILC	CD4+ T	CD4+ Trm KLRB1+CCR5+
NME9	is_ti	0.468201	Ti	0.000565826	0.00205301	T/ILC	CD4+ T	CD4+ Trm KLRB1+CCR5+
C19orf12	is_ti	0.346009	Ti	0.000567627	0.00205892	T/ILC	CD4+ T	CD4+ Trm KLRB1+CCR5+
TUSC2	is_ti	0.375291	Ti	0.000568245	0.00206054	T/ILC	CD4+ T	CD4+ Trm KLRB1+CCR5+
BCL6	is_ti	0.48056	Ti	0.000572005	0.00207354	T/ILC	CD4+ T	CD4+ Trm KLRB1+CCR5+
DEK	is_ti	0.252227	Ti	0.000572953	0.00207635	T/ILC	CD4+ T	CD4+ Trm KLRB1+CCR5+
ZNF304	is_ti	-0.668088	Blood	0.000574941	0.00208292	T/ILC	CD4+ T	CD4+ Trm KLRB1+CCR5+
TYROBP	is_ti	-0.90207	Blood	0.000578966	0.00209687	T/ILC	CD4+ T	CD4+ Trm KLRB1+CCR5+
DLEU7	is_ti	0.673534	Ti	0.000579391	0.00209777	T/ILC	CD4+ T	CD4+ Trm KLRB1+CCR5+
STXBP5-AS1	is_ti	-1.32292	Blood	0.00057958	0.00209782	T/ILC	CD4+ T	CD4+ Trm KLRB1+CCR5+
EFR3A	is_ti	0.253567	Ti	0.000579757	0.00209782	T/ILC	CD4+ T	CD4+ Trm KLRB1+CCR5+
DNMBP	is_ti	-1.16878	Blood	0.000584164	0.00211297	T/ILC	CD4+ T	CD4+ Trm KLRB1+CCR5+
IGSF6	is_ti	0.874084	Ti	0.000584295	0.00211297	T/ILC	CD4+ T	CD4+ Trm KLRB1+CCR5+
LAMB1	is_ti	-1.18389	Blood	0.000585684	0.00211735	T/ILC	CD4+ T	CD4+ Trm KLRB1+CCR5+
RORA-AS1	is_ti	0.296305	Ti	0.000587587	0.00212359	T/ILC	CD4+ T	CD4+ Trm KLRB1+CCR5+
CLEC16A	is_ti	0.337272	Ti	0.000588216	0.00212522	T/ILC	CD4+ T	CD4+ Trm KLRB1+CCR5+
NFKBID	is_ti	0.55811	Ti	0.000589505	0.00212874	T/ILC	CD4+ T	CD4+ Trm KLRB1+CCR5+
CRTC1	is_ti	-0.396324	Blood	0.000589547	0.00212874	T/ILC	CD4+ T	CD4+ Trm KLRB1+CCR5+
ABCD2	is_ti	-0.36917	Blood	0.000592477	0.00213868	T/ILC	CD4+ T	CD4+ Trm KLRB1+CCR5+
DENR	is_ti	0.243823	Ti	0.000594084	0.00214383	T/ILC	CD4+ T	CD4+ Trm KLRB1+CCR5+
TUBA4A	is_ti	-0.312663	Blood	0.000595281	0.0021475	T/ILC	CD4+ T	CD4+ Trm KLRB1+CCR5+
ADSS	is_ti	0.246995	Ti	0.000596154	0.00215	T/ILC	CD4+ T	CD4+ Trm KLRB1+CCR5+
CTR9	is_ti	0.301507	Ti	0.000596805	0.0021517	T/ILC	CD4+ T	CD4+ Trm KLRB1+CCR5+
UBE2G2	is_ti	0.257922	Ti	0.000598772	0.00215814	T/ILC	CD4+ T	CD4+ Trm KLRB1+CCR5+
APP	is_ti	-1.38363	Blood	0.000601176	0.00216615	T/ILC	CD4+ T	CD4+ Trm KLRB1+CCR5+
HGH1	is_ti	-0.655538	Blood	0.000603455	0.00217371	T/ILC	CD4+ T	CD4+ Trm KLRB1+CCR5+
IGSF8	is_ti	-0.446919	Blood	0.000605735	0.00218127	T/ILC	CD4+ T	CD4+ Trm KLRB1+CCR5+
CEP170	is_ti	-0.43704	Blood	0.000606268	0.00218253	T/ILC	CD4+ T	CD4+ Trm KLRB1+CCR5+
CASP7	is_ti	0.655575	Ti	0.00060692	0.00218422	T/ILC	CD4+ T	CD4+ Trm KLRB1+CCR5+
UCHL3	is_ti	0.355019	Ti	0.000608219	0.00218824	T/ILC	CD4+ T	CD4+ Trm KLRB1+CCR5+
SCYL1	is_ti	0.457793	Ti	0.000612086	0.00220148	T/ILC	CD4+ T	CD4+ Trm KLRB1+CCR5+
MAP7	is_ti	-1.26813	Blood	0.000614405	0.00220916	T/ILC	CD4+ T	CD4+ Trm KLRB1+CCR5+
MCM3	is_ti	0.392621	Ti	0.000616187	0.0022149	T/ILC	CD4+ T	CD4+ Trm KLRB1+CCR5+
SACS	is_ti	0.395366	Ti	0.000618593	0.00222288	T/ILC	CD4+ T	CD4+ Trm KLRB1+CCR5+
PCMTD2	is_ti	-0.412388	Blood	0.000621436	0.00223243	T/ILC	CD4+ T	CD4+ Trm KLRB1+CCR5+
SMIM7	is_ti	0.313811	Ti	0.000622096	0.00223413	T/ILC	CD4+ T	CD4+ Trm KLRB1+CCR5+
ANKRD12	is_ti	0.172523	Ti	0.000622523	0.0022346	T/ILC	CD4+ T	CD4+ Trm KLRB1+CCR5+
FGFRL1	is_ti	0.656691	Ti	0.000622849	0.0022346	T/ILC	CD4+ T	CD4+ Trm KLRB1+CCR5+
RINL	is_ti	0.395718	Ti	0.000622929	0.0022346	T/ILC	CD4+ T	CD4+ Trm KLRB1+CCR5+
AC092159.2	is_ti	-0.78301	Blood	0.000622974	0.0022346	T/ILC	CD4+ T	CD4+ Trm KLRB1+CCR5+
AC022146.2	is_ti	0.580322	Ti	0.000626412	0.00224595	T/ILC	CD4+ T	CD4+ Trm KLRB1+CCR5+
AC010487.3	is_ti	-0.703017	Blood	0.000626515	0.00224595	T/ILC	CD4+ T	CD4+ Trm KLRB1+CCR5+
DIMT1	is_ti	-0.31136	Blood	0.00062735	0.00224827	T/ILC	CD4+ T	CD4+ Trm KLRB1+CCR5+
BRWD3	is_ti	0.292426	Ti	0.000628012	0.00224997	T/ILC	CD4+ T	CD4+ Trm KLRB1+CCR5+
STRBP	is_ti	0.389857	Ti	0.000629298	0.0022539	T/ILC	CD4+ T	CD4+ Trm KLRB1+CCR5+
LINC01473	is_ti	-0.779906	Blood	0.000633096	0.00226682	T/ILC	CD4+ T	CD4+ Trm KLRB1+CCR5+
COPS7A	is_ti	0.414808	Ti	0.00064052	0.00229272	T/ILC	CD4+ T	CD4+ Trm KLRB1+CCR5+
RAB14	is_ti	0.251945	Ti	0.00064366	0.00230327	T/ILC	CD4+ T	CD4+ Trm KLRB1+CCR5+
ATP6V0A2	is_ti	0.371961	Ti	0.000646475	0.00231265	T/ILC	CD4+ T	CD4+ Trm KLRB1+CCR5+
IKBKG	is_ti	0.474415	Ti	0.000648175	0.00231804	T/ILC	CD4+ T	CD4+ Trm KLRB1+CCR5+
RASGEF1B	is_ti	0.990825	Ti	0.000648377	0.00231807	T/ILC	CD4+ T	CD4+ Trm KLRB1+CCR5+
ZNF446	is_ti	-0.575308	Blood	0.000653256	0.00233462	T/ILC	CD4+ T	CD4+ Trm KLRB1+CCR5+
FAM216A	is_ti	-0.519499	Blood	0.000653396	0.00233462	T/ILC	CD4+ T	CD4+ Trm KLRB1+CCR5+
WAC-AS1	is_ti	0.458525	Ti	0.000653807	0.00233499	T/ILC	CD4+ T	CD4+ Trm KLRB1+CCR5+
A2ML1-AS1	is_ti	-0.715762	Blood	0.00065389	0.00233499	T/ILC	CD4+ T	CD4+ Trm KLRB1+CCR5+
ANKDD1A	is_ti	0.683729	Ti	0.00065512	0.00233857	T/ILC	CD4+ T	CD4+ Trm KLRB1+CCR5+
DGKH	is_ti	0.375939	Ti	0.000655285	0.00233857	T/ILC	CD4+ T	CD4+ Trm KLRB1+CCR5+
POFUT1	is_ti	0.522191	Ti	0.000655981	0.00234036	T/ILC	CD4+ T	CD4+ Trm KLRB1+CCR5+
SLC22A18	is_ti	-1.2595	Blood	0.000656235	0.00234056	T/ILC	CD4+ T	CD4+ Trm KLRB1+CCR5+
RARRES1	is_ti	-1.39033	Blood	0.000662491	0.00236217	T/ILC	CD4+ T	CD4+ Trm KLRB1+CCR5+
LINC01715	is_ti	-0.722115	Blood	0.000663526	0.00236516	T/ILC	CD4+ T	CD4+ Trm KLRB1+CCR5+
CSNK1D	is_ti	0.305168	Ti	0.000667469	0.0023785	T/ILC	CD4+ T	CD4+ Trm KLRB1+CCR5+
GOPC	is_ti	0.239623	Ti	0.000670449	0.00238794	T/ILC	CD4+ T	CD4+ Trm KLRB1+CCR5+
TXLNG	is_ti	-0.277915	Blood	0.000670517	0.00238794	T/ILC	CD4+ T	CD4+ Trm KLRB1+CCR5+
ZNF200	is_ti	-0.50577	Blood	0.000670883	0.00238854	T/ILC	CD4+ T	CD4+ Trm KLRB1+CCR5+
EPHA1	is_ti	0.842521	Ti	0.000675682	0.0024043	T/ILC	CD4+ T	CD4+ Trm KLRB1+CCR5+
EBLN2	is_ti	-0.629135	Blood	0.000675818	0.0024043	T/ILC	CD4+ T	CD4+ Trm KLRB1+CCR5+
PLCG1	is_ti	0.38906	Ti	0.000675913	0.0024043	T/ILC	CD4+ T	CD4+ Trm KLRB1+CCR5+
ZFX-AS1	is_ti	-0.735837	Blood	0.000676918	0.00240715	T/ILC	CD4+ T	CD4+ Trm KLRB1+CCR5+
LEMD2	is_ti	0.41153	Ti	0.0006787	0.00241278	T/ILC	CD4+ T	CD4+ Trm KLRB1+CCR5+
RTN4	is_ti	0.344198	Ti	0.000680868	0.00241962	T/ILC	CD4+ T	CD4+ Trm KLRB1+CCR5+
SLAMF6	is_ti	0.336726	Ti	0.000681029	0.00241962	T/ILC	CD4+ T	CD4+ Trm KLRB1+CCR5+
CNOT6L	is_ti	-0.210351	Blood	0.000682267	0.00242329	T/ILC	CD4+ T	CD4+ Trm KLRB1+CCR5+
PRAG1	is_ti	-0.957135	Blood	0.00068627	0.00243679	T/ILC	CD4+ T	CD4+ Trm KLRB1+CCR5+
AC104109.3	is_ti	-0.653718	Blood	0.000687919	0.00244192	T/ILC	CD4+ T	CD4+ Trm KLRB1+CCR5+
RTTN	is_ti	-0.352541	Blood	0.000689722	0.00244759	T/ILC	CD4+ T	CD4+ Trm KLRB1+CCR5+
ATP5PD	is_ti	-0.295548	Blood	0.000691525	0.00245326	T/ILC	CD4+ T	CD4+ Trm KLRB1+CCR5+
RAB1B	is_ti	0.419942	Ti	0.000693349	0.002459	T/ILC	CD4+ T	CD4+ Trm KLRB1+CCR5+
RRP36	is_ti	0.297782	Ti	0.000694193	0.00246127	T/ILC	CD4+ T	CD4+ Trm KLRB1+CCR5+
TARBP1	is_ti	-0.348	Blood	0.000695112	0.00246379	T/ILC	CD4+ T	CD4+ Trm KLRB1+CCR5+
B3GNTL1	is_ti	0.491943	Ti	0.000695751	0.00246533	T/ILC	CD4+ T	CD4+ Trm KLRB1+CCR5+
SLC25A39	is_ti	0.510338	Ti	0.000702557	0.00248808	T/ILC	CD4+ T	CD4+ Trm KLRB1+CCR5+
NCOA2	is_ti	0.220702	Ti	0.000702586	0.00248808	T/ILC	CD4+ T	CD4+ Trm KLRB1+CCR5+
CANX	is_ti	0.248214	Ti	0.000703093	0.00248852	T/ILC	CD4+ T	CD4+ Trm KLRB1+CCR5+
BANF1	is_ti	0.316843	Ti	0.000703128	0.00248852	T/ILC	CD4+ T	CD4+ Trm KLRB1+CCR5+
ZNF618	is_ti	-0.795163	Blood	0.000703684	0.00248975	T/ILC	CD4+ T	CD4+ Trm KLRB1+CCR5+
ATG5	is_ti	0.223841	Ti	0.000704601	0.00249226	T/ILC	CD4+ T	CD4+ Trm KLRB1+CCR5+
FNIP2	is_ti	-0.597125	Blood	0.000705977	0.00249639	T/ILC	CD4+ T	CD4+ Trm KLRB1+CCR5+
TCTN1	is_ti	-0.691945	Blood	0.000708019	0.00250287	T/ILC	CD4+ T	CD4+ Trm KLRB1+CCR5+
CISH	is_ti	0.499335	Ti	0.000711296	0.00251371	T/ILC	CD4+ T	CD4+ Trm KLRB1+CCR5+
FP565260.1	is_ti	-0.80578	Blood	0.000715327	0.00252721	T/ILC	CD4+ T	CD4+ Trm KLRB1+CCR5+
ABLIM1	is_ti	0.359667	Ti	0.000716167	0.00252943	T/ILC	CD4+ T	CD4+ Trm KLRB1+CCR5+
HOTAIRM1	is_ti	0.536422	Ti	0.000716429	0.0025296	T/ILC	CD4+ T	CD4+ Trm KLRB1+CCR5+
SNX8	is_ti	0.619973	Ti	0.000718414	0.00253587	T/ILC	CD4+ T	CD4+ Trm KLRB1+CCR5+
BRPF3	is_ti	-0.684415	Blood	0.000722274	0.00254874	T/ILC	CD4+ T	CD4+ Trm KLRB1+CCR5+
ZCCHC2	is_ti	0.344305	Ti	0.000727069	0.0025649	T/ILC	CD4+ T	CD4+ Trm KLRB1+CCR5+
LAGE3	is_ti	0.361053	Ti	0.000728583	0.00256949	T/ILC	CD4+ T	CD4+ Trm KLRB1+CCR5+
NBN	is_ti	0.295797	Ti	0.000729505	0.00257198	T/ILC	CD4+ T	CD4+ Trm KLRB1+CCR5+
VKORC1L1	is_ti	0.435304	Ti	0.000731941	0.00257981	T/ILC	CD4+ T	CD4+ Trm KLRB1+CCR5+
KDM1B	is_ti	0.460414	Ti	0.000732547	0.00258118	T/ILC	CD4+ T	CD4+ Trm KLRB1+CCR5+
DNAH17	is_ti	-0.772743	Blood	0.000733063	0.00258224	T/ILC	CD4+ T	CD4+ Trm KLRB1+CCR5+
ZBTB18	is_ti	-0.604356	Blood	0.000735101	0.00258865	T/ILC	CD4+ T	CD4+ Trm KLRB1+CCR5+
DPM2	is_ti	0.436558	Ti	0.000736589	0.00259313	T/ILC	CD4+ T	CD4+ Trm KLRB1+CCR5+
DHX32	is_ti	-1.04427	Blood	0.000737123	0.00259425	T/ILC	CD4+ T	CD4+ Trm KLRB1+CCR5+
MRPS21	is_ti	-0.219424	Blood	0.00074081	0.00260639	T/ILC	CD4+ T	CD4+ Trm KLRB1+CCR5+
SNHG7	is_ti	-0.356081	Blood	0.000741009	0.00260639	T/ILC	CD4+ T	CD4+ Trm KLRB1+CCR5+
RAC2	is_ti	0.197605	Ti	0.000741412	0.00260704	T/ILC	CD4+ T	CD4+ Trm KLRB1+CCR5+
CCDC102A	is_ti	-0.595149	Blood	0.000745645	0.00262066	T/ILC	CD4+ T	CD4+ Trm KLRB1+CCR5+
NLGN4Y	is_ti	-0.960864	Blood	0.000745724	0.00262066	T/ILC	CD4+ T	CD4+ Trm KLRB1+CCR5+
CHMP4A	is_ti	0.253834	Ti	0.000746178	0.00262149	T/ILC	CD4+ T	CD4+ Trm KLRB1+CCR5+
AC055855.1	is_ti	-0.615573	Blood	0.000748022	0.00262719	T/ILC	CD4+ T	CD4+ Trm KLRB1+CCR5+
ACTG1	is_ti	0.246877	Ti	0.000750076	0.00263363	T/ILC	CD4+ T	CD4+ Trm KLRB1+CCR5+
PHF3	is_ti	-0.222502	Blood	0.000750312	0.00263369	T/ILC	CD4+ T	CD4+ Trm KLRB1+CCR5+
SPATA6	is_ti	-0.976256	Blood	0.000752406	0.00264027	T/ILC	CD4+ T	CD4+ Trm KLRB1+CCR5+
GPR160	is_ti	-1.11607	Blood	0.00075506	0.0026488	T/ILC	CD4+ T	CD4+ Trm KLRB1+CCR5+
CHD1L	is_ti	0.417506	Ti	0.000759229	0.00266241	T/ILC	CD4+ T	CD4+ Trm KLRB1+CCR5+
IDI2-AS1	is_ti	-0.786016	Blood	0.000759385	0.00266241	T/ILC	CD4+ T	CD4+ Trm KLRB1+CCR5+
ROGDI	is_ti	0.631778	Ti	0.000761007	0.00266732	T/ILC	CD4+ T	CD4+ Trm KLRB1+CCR5+
NPC2	is_ti	-0.397391	Blood	0.000764591	0.00267866	T/ILC	CD4+ T	CD4+ Trm KLRB1+CCR5+
SNAI3-AS1	is_ti	0.562369	Ti	0.00076469	0.00267866	T/ILC	CD4+ T	CD4+ Trm KLRB1+CCR5+
TBC1D5	is_ti	0.214807	Ti	0.00076576	0.00268162	T/ILC	CD4+ T	CD4+ Trm KLRB1+CCR5+
ZNF567	is_ti	0.369163	Ti	0.00077012	0.0026961	T/ILC	CD4+ T	CD4+ Trm KLRB1+CCR5+
GPRIN3	is_ti	0.252148	Ti	0.000771568	0.00270038	T/ILC	CD4+ T	CD4+ Trm KLRB1+CCR5+
DNAJC8	is_ti	0.329359	Ti	0.000772714	0.00270359	T/ILC	CD4+ T	CD4+ Trm KLRB1+CCR5+
ATP13A2	is_ti	0.378426	Ti	0.000773644	0.00270606	T/ILC	CD4+ T	CD4+ Trm KLRB1+CCR5+
ARL15	is_ti	0.260459	Ti	0.000781516	0.00273279	T/ILC	CD4+ T	CD4+ Trm KLRB1+CCR5+
YARS	is_ti	-0.372135	Blood	0.000787111	0.00275155	T/ILC	CD4+ T	CD4+ Trm KLRB1+CCR5+
WSB2	is_ti	0.579672	Ti	0.000790326	0.00276198	T/ILC	CD4+ T	CD4+ Trm KLRB1+CCR5+
LINC01572	is_ti	0.668325	Ti	0.000795476	0.00277917	T/ILC	CD4+ T	CD4+ Trm KLRB1+CCR5+
TEF	is_ti	-0.809096	Blood	0.000796249	0.00278106	T/ILC	CD4+ T	CD4+ Trm KLRB1+CCR5+
VIM-AS1	is_ti	0.385813	Ti	0.000797528	0.00278471	T/ILC	CD4+ T	CD4+ Trm KLRB1+CCR5+
B3GALT4	is_ti	0.431371	Ti	0.000803564	0.00280497	T/ILC	CD4+ T	CD4+ Trm KLRB1+CCR5+
HHLA3	is_ti	-0.588092	Blood	0.000803961	0.00280554	T/ILC	CD4+ T	CD4+ Trm KLRB1+CCR5+
AC006480.2	is_ti	-0.714576	Blood	0.000805246	0.0028092	T/ILC	CD4+ T	CD4+ Trm KLRB1+CCR5+
SLC20A1	is_ti	0.346651	Ti	0.000806397	0.0028124	T/ILC	CD4+ T	CD4+ Trm KLRB1+CCR5+
MAPK13	is_ti	-0.968763	Blood	0.000809707	0.00282312	T/ILC	CD4+ T	CD4+ Trm KLRB1+CCR5+
TMBIM4	is_ti	0.258375	Ti	0.000813431	0.00283527	T/ILC	CD4+ T	CD4+ Trm KLRB1+CCR5+
PCIF1	is_ti	-0.422242	Blood	0.000813756	0.0028353	T/ILC	CD4+ T	CD4+ Trm KLRB1+CCR5+
ATAD2	is_ti	0.379971	Ti	0.000813912	0.0028353	T/ILC	CD4+ T	CD4+ Trm KLRB1+CCR5+
RPIA	is_ti	0.387017	Ti	0.000814336	0.00283595	T/ILC	CD4+ T	CD4+ Trm KLRB1+CCR5+
NLRC5	is_ti	-0.325909	Blood	0.000818412	0.00284931	T/ILC	CD4+ T	CD4+ Trm KLRB1+CCR5+
ZNF398	is_ti	0.347219	Ti	0.000820588	0.00285606	T/ILC	CD4+ T	CD4+ Trm KLRB1+CCR5+
LEPROTL1	is_ti	-0.205573	Blood	0.000823356	0.00286486	T/ILC	CD4+ T	CD4+ Trm KLRB1+CCR5+
ALG9	is_ti	-0.568399	Blood	0.000828925	0.00288339	T/ILC	CD4+ T	CD4+ Trm KLRB1+CCR5+
SAMD10	is_ti	0.535268	Ti	0.000829554	0.0028844	T/ILC	CD4+ T	CD4+ Trm KLRB1+CCR5+
CLTB	is_ti	0.411884	Ti	0.000829697	0.0028844	T/ILC	CD4+ T	CD4+ Trm KLRB1+CCR5+
CBWD6	is_ti	-0.649737	Blood	0.000842622	0.00292848	T/ILC	CD4+ T	CD4+ Trm KLRB1+CCR5+
YBX1	is_ti	-0.268997	Blood	0.000844269	0.00293336	T/ILC	CD4+ T	CD4+ Trm KLRB1+CCR5+
ARMC2	is_ti	0.500227	Ti	0.000844984	0.00293499	T/ILC	CD4+ T	CD4+ Trm KLRB1+CCR5+
APOLD1	is_ti	-0.539616	Blood	0.000846955	0.00294098	T/ILC	CD4+ T	CD4+ Trm KLRB1+CCR5+
PRPF38B	is_ti	0.22356	Ti	0.000848024	0.00294384	T/ILC	CD4+ T	CD4+ Trm KLRB1+CCR5+
SUN1	is_ti	-0.54182	Blood	0.000848402	0.00294429	T/ILC	CD4+ T	CD4+ Trm KLRB1+CCR5+
AC004585.1	is_ti	-1.06881	Blood	0.00084927	0.00294633	T/ILC	CD4+ T	CD4+ Trm KLRB1+CCR5+
CPT2	is_ti	-0.644173	Blood	0.00084948	0.00294633	T/ILC	CD4+ T	CD4+ Trm KLRB1+CCR5+
GGA2	is_ti	0.338448	Ti	0.000852707	0.00295651	T/ILC	CD4+ T	CD4+ Trm KLRB1+CCR5+
KDM6A	is_ti	-0.220003	Blood	0.000852911	0.00295651	T/ILC	CD4+ T	CD4+ Trm KLRB1+CCR5+
NBPF9	is_ti	-0.708486	Blood	0.000854948	0.00296271	T/ILC	CD4+ T	CD4+ Trm KLRB1+CCR5+
CHST11	is_ti	0.247365	Ti	0.000859539	0.00297776	T/ILC	CD4+ T	CD4+ Trm KLRB1+CCR5+
CLTA	is_ti	0.235425	Ti	0.000863637	0.00299109	T/ILC	CD4+ T	CD4+ Trm KLRB1+CCR5+
SLC25A53	is_ti	0.336726	Ti	0.000863948	0.0029913	T/ILC	CD4+ T	CD4+ Trm KLRB1+CCR5+
GPR19	is_ti	-0.664873	Blood	0.000865203	0.00299478	T/ILC	CD4+ T	CD4+ Trm KLRB1+CCR5+
AC093323.1	is_ti	-0.413238	Blood	0.000865964	0.00299655	T/ILC	CD4+ T	CD4+ Trm KLRB1+CCR5+
FAM20B	is_ti	0.432447	Ti	0.000866844	0.00299872	T/ILC	CD4+ T	CD4+ Trm KLRB1+CCR5+
HNRNPUL1	is_ti	-0.225085	Blood	0.000867544	0.00300028	T/ILC	CD4+ T	CD4+ Trm KLRB1+CCR5+
TRIT1	is_ti	0.39052	Ti	0.000868382	0.00300231	T/ILC	CD4+ T	CD4+ Trm KLRB1+CCR5+
AC092123.1	is_ti	-0.700688	Blood	0.000869076	0.00300384	T/ILC	CD4+ T	CD4+ Trm KLRB1+CCR5+
ZNF761	is_ti	0.338455	Ti	0.000871319	0.00301072	T/ILC	CD4+ T	CD4+ Trm KLRB1+CCR5+
PIN1	is_ti	0.321518	Ti	0.000874289	0.00302011	T/ILC	CD4+ T	CD4+ Trm KLRB1+CCR5+
CACNB1	is_ti	0.598528	Ti	0.000878915	0.00303521	T/ILC	CD4+ T	CD4+ Trm KLRB1+CCR5+
XRN2	is_ti	0.288452	Ti	0.000880767	0.00304073	T/ILC	CD4+ T	CD4+ Trm KLRB1+CCR5+
DAG1	is_ti	0.632736	Ti	0.000890421	0.00307317	T/ILC	CD4+ T	CD4+ Trm KLRB1+CCR5+
IPP	is_ti	0.414659	Ti	0.00089395	0.00308446	T/ILC	CD4+ T	CD4+ Trm KLRB1+CCR5+
HLA-G	is_ti	-0.692075	Blood	0.00089686	0.00309361	T/ILC	CD4+ T	CD4+ Trm KLRB1+CCR5+
RPS27L	is_ti	0.29558	Ti	0.000897842	0.00309611	T/ILC	CD4+ T	CD4+ Trm KLRB1+CCR5+
ZBTB1	is_ti	0.217109	Ti	0.000901314	0.00310718	T/ILC	CD4+ T	CD4+ Trm KLRB1+CCR5+
ZNF559-ZNF177	is_ti	-0.768158	Blood	0.000901911	0.00310834	T/ILC	CD4+ T	CD4+ Trm KLRB1+CCR5+
PDCD4-AS1	is_ti	-0.591529	Blood	0.000903049	0.00311137	T/ILC	CD4+ T	CD4+ Trm KLRB1+CCR5+
RBM43	is_ti	-0.431288	Blood	0.000905621	0.00311933	T/ILC	CD4+ T	CD4+ Trm KLRB1+CCR5+
DIAPH2-AS1	is_ti	-0.532211	Blood	0.000906504	0.00312147	T/ILC	CD4+ T	CD4+ Trm KLRB1+CCR5+
ZNF207	is_ti	0.187826	Ti	0.000907408	0.00312369	T/ILC	CD4+ T	CD4+ Trm KLRB1+CCR5+
ZNF169	is_ti	-0.424588	Blood	0.000910006	0.00313173	T/ILC	CD4+ T	CD4+ Trm KLRB1+CCR5+
POLA2	is_ti	0.489645	Ti	0.000910527	0.00313262	T/ILC	CD4+ T	CD4+ Trm KLRB1+CCR5+
UNKL	is_ti	-0.445864	Blood	0.000911045	0.0031335	T/ILC	CD4+ T	CD4+ Trm KLRB1+CCR5+
TRAM2	is_ti	-0.745934	Blood	0.000916704	0.00315116	T/ILC	CD4+ T	CD4+ Trm KLRB1+CCR5+
UBB	is_ti	0.240902	Ti	0.000916707	0.00315116	T/ILC	CD4+ T	CD4+ Trm KLRB1+CCR5+
SLF2	is_ti	0.2493	Ti	0.00092064	0.00316377	T/ILC	CD4+ T	CD4+ Trm KLRB1+CCR5+
C11orf49	is_ti	0.372193	Ti	0.000920991	0.00316407	T/ILC	CD4+ T	CD4+ Trm KLRB1+CCR5+
SH2D3A	is_ti	-0.527828	Blood	0.000924742	0.00317605	T/ILC	CD4+ T	CD4+ Trm KLRB1+CCR5+
WWC3	is_ti	0.363064	Ti	0.000933769	0.00320613	T/ILC	CD4+ T	CD4+ Trm KLRB1+CCR5+
CCDC28A	is_ti	-0.416934	Blood	0.000937151	0.00321682	T/ILC	CD4+ T	CD4+ Trm KLRB1+CCR5+
TIAM1	is_ti	-0.776523	Blood	0.000937719	0.00321784	T/ILC	CD4+ T	CD4+ Trm KLRB1+CCR5+
NCR3	is_ti	0.816847	Ti	0.000944564	0.0032404	T/ILC	CD4+ T	CD4+ Trm KLRB1+CCR5+
DEPDC4	is_ti	-0.558266	Blood	0.000947867	0.0032508	T/ILC	CD4+ T	CD4+ Trm KLRB1+CCR5+
USP25	is_ti	-0.198285	Blood	0.000949271	0.00325468	T/ILC	CD4+ T	CD4+ Trm KLRB1+CCR5+
PITPNB	is_ti	0.212686	Ti	0.000949793	0.00325554	T/ILC	CD4+ T	CD4+ Trm KLRB1+CCR5+
ADGRL3-AS1	is_ti	-0.654824	Blood	0.000950817	0.00325812	T/ILC	CD4+ T	CD4+ Trm KLRB1+CCR5+
EXOC5	is_ti	0.296028	Ti	0.000951848	0.00326071	T/ILC	CD4+ T	CD4+ Trm KLRB1+CCR5+
INCENP	is_ti	-0.657666	Blood	0.000952166	0.00326087	T/ILC	CD4+ T	CD4+ Trm KLRB1+CCR5+
TRAC	is_ti	0.19521	Ti	0.00095532	0.00327073	T/ILC	CD4+ T	CD4+ Trm KLRB1+CCR5+
PPM1F	is_ti	0.467761	Ti	0.000957474	0.00327717	T/ILC	CD4+ T	CD4+ Trm KLRB1+CCR5+
FIG4	is_ti	0.431738	Ti	0.000958659	0.00328029	T/ILC	CD4+ T	CD4+ Trm KLRB1+CCR5+
TPI1	is_ti	0.408613	Ti	0.000962829	0.00329327	T/ILC	CD4+ T	CD4+ Trm KLRB1+CCR5+
ZNF701	is_ti	0.346701	Ti	0.000963004	0.00329327	T/ILC	CD4+ T	CD4+ Trm KLRB1+CCR5+
PSMB3	is_ti	0.296818	Ti	0.000965228	0.00329993	T/ILC	CD4+ T	CD4+ Trm KLRB1+CCR5+
RLN2	is_ti	-0.724848	Blood	0.000966824	0.00330445	T/ILC	CD4+ T	CD4+ Trm KLRB1+CCR5+
CCDC69	is_ti	0.239865	Ti	0.000971145	0.00331826	T/ILC	CD4+ T	CD4+ Trm KLRB1+CCR5+
AC073569.2	is_ti	-0.71296	Blood	0.00097569	0.00333284	T/ILC	CD4+ T	CD4+ Trm KLRB1+CCR5+
FBXO21	is_ti	-0.407142	Blood	0.000981382	0.00335133	T/ILC	CD4+ T	CD4+ Trm KLRB1+CCR5+
EWSR1	is_ti	0.261508	Ti	0.000982197	0.00335315	T/ILC	CD4+ T	CD4+ Trm KLRB1+CCR5+
AC084033.3	is_ti	0.520084	Ti	0.000984106	0.00335871	T/ILC	CD4+ T	CD4+ Trm KLRB1+CCR5+
HMGCR	is_ti	0.625989	Ti	0.000986714	0.00336647	T/ILC	CD4+ T	CD4+ Trm KLRB1+CCR5+
GZMB	is_ti	1.61321	Ti	0.000986943	0.00336647	T/ILC	CD4+ T	CD4+ Trm KLRB1+CCR5+
KCTD7	is_ti	0.428768	Ti	0.00098984	0.00337518	T/ILC	CD4+ T	CD4+ Trm KLRB1+CCR5+
FAM117A	is_ti	-0.309857	Blood	0.000990059	0.00337518	T/ILC	CD4+ T	CD4+ Trm KLRB1+CCR5+
DBNL	is_ti	0.247579	Ti	0.000993051	0.00338441	T/ILC	CD4+ T	CD4+ Trm KLRB1+CCR5+
VHL	is_ti	0.290773	Ti	0.000993654	0.0033855	T/ILC	CD4+ T	CD4+ Trm KLRB1+CCR5+
NCOR1	is_ti	0.190472	Ti	0.00099419	0.00338636	T/ILC	CD4+ T	CD4+ Trm KLRB1+CCR5+
AL450992.1	is_ti	-0.672921	Blood	0.000995937	0.00339135	T/ILC	CD4+ T	CD4+ Trm KLRB1+CCR5+
UBL5	is_ti	0.218441	Ti	0.000996352	0.00339179	T/ILC	CD4+ T	CD4+ Trm KLRB1+CCR5+
HAT1	is_ti	0.369429	Ti	0.000996711	0.00339205	T/ILC	CD4+ T	CD4+ Trm KLRB1+CCR5+
LINC02536	is_ti	-0.712638	Blood	0.000998468	0.00339706	T/ILC	CD4+ T	CD4+ Trm KLRB1+CCR5+
MKS1	is_ti	-0.54937	Blood	0.000999533	0.00339972	T/ILC	CD4+ T	CD4+ Trm KLRB1+CCR5+
DCLRE1C	is_ti	0.327822	Ti	0.000999891	0.00339997	T/ILC	CD4+ T	CD4+ Trm KLRB1+CCR5+
RAB11FIP4	is_ti	0.49504	Ti	0.00100215	0.00340669	T/ILC	CD4+ T	CD4+ Trm KLRB1+CCR5+
ARFIP1	is_ti	0.451979	Ti	0.00100311	0.00340897	T/ILC	CD4+ T	CD4+ Trm KLRB1+CCR5+
ZNF383	is_ti	-0.343547	Blood	0.00100725	0.00342207	T/ILC	CD4+ T	CD4+ Trm KLRB1+CCR5+
ST3GAL4	is_ti	-0.619293	Blood	0.0010165	0.00345252	T/ILC	CD4+ T	CD4+ Trm KLRB1+CCR5+
PYM1	is_ti	-0.281588	Blood	0.00101815	0.00345714	T/ILC	CD4+ T	CD4+ Trm KLRB1+CCR5+
TRPS1	is_ti	-0.429059	Blood	0.0010248	0.00347875	T/ILC	CD4+ T	CD4+ Trm KLRB1+CCR5+
ANKS6	is_ti	-0.709209	Blood	0.00102761	0.00348728	T/ILC	CD4+ T	CD4+ Trm KLRB1+CCR5+
VILL	is_ti	-1.12766	Blood	0.00102901	0.00349048	T/ILC	CD4+ T	CD4+ Trm KLRB1+CCR5+
CDCA7	is_ti	-1.14733	Blood	0.00102914	0.00349048	T/ILC	CD4+ T	CD4+ Trm KLRB1+CCR5+
SLC27A4	is_ti	0.501562	Ti	0.00103791	0.00351847	T/ILC	CD4+ T	CD4+ Trm KLRB1+CCR5+
ENPP4	is_ti	0.490605	Ti	0.00103798	0.00351847	T/ILC	CD4+ T	CD4+ Trm KLRB1+CCR5+
HEATR9	is_ti	-0.690223	Blood	0.00103864	0.00351971	T/ILC	CD4+ T	CD4+ Trm KLRB1+CCR5+
CCDC32	is_ti	0.332423	Ti	0.00104272	0.00353255	T/ILC	CD4+ T	CD4+ Trm KLRB1+CCR5+
MAP2K2	is_ti	0.250958	Ti	0.00104723	0.00354683	T/ILC	CD4+ T	CD4+ Trm KLRB1+CCR5+
DNAJC6	is_ti	-0.657662	Blood	0.00104793	0.00354819	T/ILC	CD4+ T	CD4+ Trm KLRB1+CCR5+
PKN1	is_ti	0.276893	Ti	0.00105135	0.00355875	T/ILC	CD4+ T	CD4+ Trm KLRB1+CCR5+
BICRAL	is_ti	-0.234324	Blood	0.00105295	0.00356318	T/ILC	CD4+ T	CD4+ Trm KLRB1+CCR5+
IFI35	is_ti	0.459692	Ti	0.00105383	0.00356514	T/ILC	CD4+ T	CD4+ Trm KLRB1+CCR5+
MYBL1	is_ti	-0.482961	Blood	0.00105595	0.00357051	T/ILC	CD4+ T	CD4+ Trm KLRB1+CCR5+
TCEAL1	is_ti	-0.637043	Blood	0.00105602	0.00357051	T/ILC	CD4+ T	CD4+ Trm KLRB1+CCR5+
NSMCE1	is_ti	-0.253132	Blood	0.00106163	0.00358849	T/ILC	CD4+ T	CD4+ Trm KLRB1+CCR5+
MAPK10	is_ti	0.827688	Ti	0.00106345	0.0035936	T/ILC	CD4+ T	CD4+ Trm KLRB1+CCR5+
RBL2	is_ti	0.18173	Ti	0.00106503	0.00359749	T/ILC	CD4+ T	CD4+ Trm KLRB1+CCR5+
AC011451.1	is_ti	-0.612504	Blood	0.0010652	0.00359749	T/ILC	CD4+ T	CD4+ Trm KLRB1+CCR5+
FAIM	is_ti	-0.559037	Blood	0.00106658	0.00360113	T/ILC	CD4+ T	CD4+ Trm KLRB1+CCR5+
STT3B	is_ti	-0.198435	Blood	0.00106718	0.00360213	T/ILC	CD4+ T	CD4+ Trm KLRB1+CCR5+
RERE	is_ti	-0.282443	Blood	0.00106835	0.00360466	T/ILC	CD4+ T	CD4+ Trm KLRB1+CCR5+
DNAJC13	is_ti	0.315053	Ti	0.00106853	0.00360466	T/ILC	CD4+ T	CD4+ Trm KLRB1+CCR5+
GEMIN4	is_ti	-0.566456	Blood	0.00107423	0.00362288	T/ILC	CD4+ T	CD4+ Trm KLRB1+CCR5+
HNRNPM	is_ti	0.202531	Ti	0.00107689	0.00363082	T/ILC	CD4+ T	CD4+ Trm KLRB1+CCR5+
MRPL27	is_ti	0.377607	Ti	0.00107776	0.00363273	T/ILC	CD4+ T	CD4+ Trm KLRB1+CCR5+
AP000442.2	is_ti	-0.554618	Blood	0.00108108	0.00364288	T/ILC	CD4+ T	CD4+ Trm KLRB1+CCR5+
PPP1R11	is_ti	0.29416	Ti	0.00108286	0.00364786	T/ILC	CD4+ T	CD4+ Trm KLRB1+CCR5+
RBM39	is_ti	0.133508	Ti	0.00108573	0.00365649	T/ILC	CD4+ T	CD4+ Trm KLRB1+CCR5+
TCAF2	is_ti	-0.58444	Blood	0.00108707	0.00365928	T/ILC	CD4+ T	CD4+ Trm KLRB1+CCR5+
NBPF3	is_ti	0.640157	Ti	0.00108717	0.00365928	T/ILC	CD4+ T	CD4+ Trm KLRB1+CCR5+
LZTS1-AS1	is_ti	0.729214	Ti	0.00109051	0.00366951	T/ILC	CD4+ T	CD4+ Trm KLRB1+CCR5+
IL17RE	is_ti	1.27304	Ti	0.00109114	0.00367049	T/ILC	CD4+ T	CD4+ Trm KLRB1+CCR5+
CASD1	is_ti	0.284013	Ti	0.00109142	0.00367049	T/ILC	CD4+ T	CD4+ Trm KLRB1+CCR5+
SIK3	is_ti	-0.201018	Blood	0.00109208	0.0036717	T/ILC	CD4+ T	CD4+ Trm KLRB1+CCR5+
ADAR	is_ti	0.228968	Ti	0.00109368	0.00367602	T/ILC	CD4+ T	CD4+ Trm KLRB1+CCR5+
TPGS2	is_ti	0.33777	Ti	0.00109495	0.00367927	T/ILC	CD4+ T	CD4+ Trm KLRB1+CCR5+
SMYD5	is_ti	-0.591336	Blood	0.00109645	0.00368328	T/ILC	CD4+ T	CD4+ Trm KLRB1+CCR5+
NDUFA6	is_ti	0.315912	Ti	0.0010987	0.0036898	T/ILC	CD4+ T	CD4+ Trm KLRB1+CCR5+
FAM160B2	is_ti	0.458915	Ti	0.00110783	0.00371942	T/ILC	CD4+ T	CD4+ Trm KLRB1+CCR5+
UROD	is_ti	-0.447457	Blood	0.0011184	0.00375384	T/ILC	CD4+ T	CD4+ Trm KLRB1+CCR5+
AC025682.1	is_ti	0.393925	Ti	0.00112305	0.00376838	T/ILC	CD4+ T	CD4+ Trm KLRB1+CCR5+
RRAS2	is_ti	0.382589	Ti	0.00112448	0.00377214	T/ILC	CD4+ T	CD4+ Trm KLRB1+CCR5+
ELF2	is_ti	-0.244623	Blood	0.00112606	0.00377636	T/ILC	CD4+ T	CD4+ Trm KLRB1+CCR5+
UBR3	is_ti	-0.218452	Blood	0.00112656	0.00377699	T/ILC	CD4+ T	CD4+ Trm KLRB1+CCR5+
PDLIM7	is_ti	0.625499	Ti	0.0011282	0.00378142	T/ILC	CD4+ T	CD4+ Trm KLRB1+CCR5+
AHSA1	is_ti	0.357144	Ti	0.00113051	0.00378812	T/ILC	CD4+ T	CD4+ Trm KLRB1+CCR5+
VDAC1	is_ti	0.583311	Ti	0.00114694	0.0038421	T/ILC	CD4+ T	CD4+ Trm KLRB1+CCR5+
ADCY3	is_ti	0.503892	Ti	0.00114825	0.0038454	T/ILC	CD4+ T	CD4+ Trm KLRB1+CCR5+
MTHFD1L	is_ti	0.671045	Ti	0.00115366	0.00386242	T/ILC	CD4+ T	CD4+ Trm KLRB1+CCR5+
C17orf75	is_ti	0.416489	Ti	0.00115531	0.00386689	T/ILC	CD4+ T	CD4+ Trm KLRB1+CCR5+
ATPAF1	is_ti	0.392172	Ti	0.00115936	0.00387934	T/ILC	CD4+ T	CD4+ Trm KLRB1+CCR5+
WBP1L	is_ti	0.381581	Ti	0.0011735	0.00392511	T/ILC	CD4+ T	CD4+ Trm KLRB1+CCR5+
TUBA1C	is_ti	0.582124	Ti	0.00117369	0.00392511	T/ILC	CD4+ T	CD4+ Trm KLRB1+CCR5+
EMC7	is_ti	0.306355	Ti	0.00117553	0.00393015	T/ILC	CD4+ T	CD4+ Trm KLRB1+CCR5+
MRPS16	is_ti	0.288971	Ti	0.001176	0.00393062	T/ILC	CD4+ T	CD4+ Trm KLRB1+CCR5+
AK6	is_ti	0.387803	Ti	0.00117733	0.00393397	T/ILC	CD4+ T	CD4+ Trm KLRB1+CCR5+
HSBP1	is_ti	0.336274	Ti	0.00117894	0.00393824	T/ILC	CD4+ T	CD4+ Trm KLRB1+CCR5+
TUBB6	is_ti	-0.64659	Blood	0.001185	0.0039574	T/ILC	CD4+ T	CD4+ Trm KLRB1+CCR5+
TLDC2	is_ti	-0.916442	Blood	0.00118738	0.00396424	T/ILC	CD4+ T	CD4+ Trm KLRB1+CCR5+
MOB3C	is_ti	0.511361	Ti	0.00119235	0.00397972	T/ILC	CD4+ T	CD4+ Trm KLRB1+CCR5+
SLC25A23	is_ti	-0.821508	Blood	0.0011964	0.00399156	T/ILC	CD4+ T	CD4+ Trm KLRB1+CCR5+
BEX5	is_ti	-0.565546	Blood	0.00119657	0.00399156	T/ILC	CD4+ T	CD4+ Trm KLRB1+CCR5+
KCNMB3	is_ti	-0.642005	Blood	0.00120107	0.00400547	T/ILC	CD4+ T	CD4+ Trm KLRB1+CCR5+
AC007613.1	is_ti	-0.736799	Blood	0.0012038	0.00401304	T/ILC	CD4+ T	CD4+ Trm KLRB1+CCR5+
LINC02482	is_ti	-0.682483	Blood	0.0012042	0.00401304	T/ILC	CD4+ T	CD4+ Trm KLRB1+CCR5+
LYZ	is_ti	1.23999	Ti	0.00120435	0.00401304	T/ILC	CD4+ T	CD4+ Trm KLRB1+CCR5+
TRIM66	is_ti	0.411876	Ti	0.00120609	0.00401771	T/ILC	CD4+ T	CD4+ Trm KLRB1+CCR5+
ARG2	is_ti	-1.0916	Blood	0.00121067	0.00403185	T/ILC	CD4+ T	CD4+ Trm KLRB1+CCR5+
TLNRD1	is_ti	-0.477575	Blood	0.00121339	0.0040398	T/ILC	CD4+ T	CD4+ Trm KLRB1+CCR5+
PRMT6	is_ti	-0.534772	Blood	0.00121468	0.00404297	T/ILC	CD4+ T	CD4+ Trm KLRB1+CCR5+
AC020656.2	is_ti	-0.730522	Blood	0.00121533	0.00404401	T/ILC	CD4+ T	CD4+ Trm KLRB1+CCR5+
PHLPP2	is_ti	-1.25768	Blood	0.00121732	0.0040495	T/ILC	CD4+ T	CD4+ Trm KLRB1+CCR5+
PUM3	is_ti	0.264899	Ti	0.00121864	0.00405181	T/ILC	CD4+ T	CD4+ Trm KLRB1+CCR5+
TADA1	is_ti	-0.463724	Blood	0.00121869	0.00405181	T/ILC	CD4+ T	CD4+ Trm KLRB1+CCR5+
AC092279.1	is_ti	-0.540498	Blood	0.00121916	0.00405223	T/ILC	CD4+ T	CD4+ Trm KLRB1+CCR5+
NLN	is_ti	-0.623624	Blood	0.00122042	0.00405528	T/ILC	CD4+ T	CD4+ Trm KLRB1+CCR5+
JMJD6	is_ti	0.353781	Ti	0.00122203	0.004059	T/ILC	CD4+ T	CD4+ Trm KLRB1+CCR5+
CDC37L1-DT	is_ti	-0.518939	Blood	0.00122221	0.004059	T/ILC	CD4+ T	CD4+ Trm KLRB1+CCR5+
FAM86C1	is_ti	-0.658962	Blood	0.0012239	0.00406348	T/ILC	CD4+ T	CD4+ Trm KLRB1+CCR5+
CST3	is_ti	1.19729	Ti	0.00122679	0.00407195	T/ILC	CD4+ T	CD4+ Trm KLRB1+CCR5+
EIF5B	is_ti	0.215682	Ti	0.00123067	0.00408369	T/ILC	CD4+ T	CD4+ Trm KLRB1+CCR5+
ANXA5	is_ti	-0.330346	Blood	0.00124052	0.00411523	T/ILC	CD4+ T	CD4+ Trm KLRB1+CCR5+
FAM200A	is_ti	0.452052	Ti	0.0012416	0.00411765	T/ILC	CD4+ T	CD4+ Trm KLRB1+CCR5+
MAP4K2	is_ti	-0.304044	Blood	0.00124206	0.00411806	T/ILC	CD4+ T	CD4+ Trm KLRB1+CCR5+
TUBA1B	is_ti	0.475707	Ti	0.00124322	0.00412076	T/ILC	CD4+ T	CD4+ Trm KLRB1+CCR5+
AP1S3	is_ti	0.529269	Ti	0.00124375	0.00412138	T/ILC	CD4+ T	CD4+ Trm KLRB1+CCR5+
AC010894.3	is_ti	0.248921	Ti	0.00124735	0.00413216	T/ILC	CD4+ T	CD4+ Trm KLRB1+CCR5+
COG1	is_ti	0.402937	Ti	0.0012519	0.00414569	T/ILC	CD4+ T	CD4+ Trm KLRB1+CCR5+
NUP43	is_ti	0.387277	Ti	0.00125213	0.00414569	T/ILC	CD4+ T	CD4+ Trm KLRB1+CCR5+
AC010969.2	is_ti	-0.612422	Blood	0.00125303	0.00414753	T/ILC	CD4+ T	CD4+ Trm KLRB1+CCR5+
GSDMD	is_ti	0.366749	Ti	0.00125576	0.0041554	T/ILC	CD4+ T	CD4+ Trm KLRB1+CCR5+
KLC1	is_ti	0.316476	Ti	0.00125924	0.00416503	T/ILC	CD4+ T	CD4+ Trm KLRB1+CCR5+
ALG13	is_ti	0.243827	Ti	0.00125937	0.00416503	T/ILC	CD4+ T	CD4+ Trm KLRB1+CCR5+
RAB35	is_ti	0.353006	Ti	0.00126786	0.00419198	T/ILC	CD4+ T	CD4+ Trm KLRB1+CCR5+
USP37	is_ti	0.328373	Ti	0.00127127	0.00420188	T/ILC	CD4+ T	CD4+ Trm KLRB1+CCR5+
CORO1C	is_ti	0.634195	Ti	0.00127156	0.00420188	T/ILC	CD4+ T	CD4+ Trm KLRB1+CCR5+
EIF4A3	is_ti	0.294768	Ti	0.0012726	0.00420416	T/ILC	CD4+ T	CD4+ Trm KLRB1+CCR5+
CASP4	is_ti	0.234808	Ti	0.00127364	0.00420644	T/ILC	CD4+ T	CD4+ Trm KLRB1+CCR5+
HIST1H1E	is_ti	0.493281	Ti	0.00127636	0.00421424	T/ILC	CD4+ T	CD4+ Trm KLRB1+CCR5+
HIBCH	is_ti	0.288427	Ti	0.00128347	0.00423655	T/ILC	CD4+ T	CD4+ Trm KLRB1+CCR5+
AL157912.1	is_ti	0.558305	Ti	0.00128406	0.00423733	T/ILC	CD4+ T	CD4+ Trm KLRB1+CCR5+
ATF5	is_ti	0.569241	Ti	0.0012915	0.0042607	T/ILC	CD4+ T	CD4+ Trm KLRB1+CCR5+
ACBD5	is_ti	0.428758	Ti	0.00129203	0.00426129	T/ILC	CD4+ T	CD4+ Trm KLRB1+CCR5+
CD5	is_ti	0.292584	Ti	0.00130251	0.00429467	T/ILC	CD4+ T	CD4+ Trm KLRB1+CCR5+
IL7R	is_ti	-0.250223	Blood	0.00130571	0.00430403	T/ILC	CD4+ T	CD4+ Trm KLRB1+CCR5+
MRPL23	is_ti	-0.503799	Blood	0.00131552	0.00433516	T/ILC	CD4+ T	CD4+ Trm KLRB1+CCR5+
AKR1B1	is_ti	-0.350692	Blood	0.00131923	0.00434619	T/ILC	CD4+ T	CD4+ Trm KLRB1+CCR5+
ZNF706	is_ti	0.214425	Ti	0.00132183	0.00435355	T/ILC	CD4+ T	CD4+ Trm KLRB1+CCR5+
ANKRD13A	is_ti	0.266785	Ti	0.00132611	0.00436646	T/ILC	CD4+ T	CD4+ Trm KLRB1+CCR5+
CTBP2	is_ti	-1.07209	Blood	0.00132979	0.00437735	T/ILC	CD4+ T	CD4+ Trm KLRB1+CCR5+
GLYR1	is_ti	0.237573	Ti	0.00133063	0.00437891	T/ILC	CD4+ T	CD4+ Trm KLRB1+CCR5+
NAT9	is_ti	0.466036	Ti	0.00133237	0.00438345	T/ILC	CD4+ T	CD4+ Trm KLRB1+CCR5+
AC021054.1	is_ti	0.494403	Ti	0.00134169	0.0044129	T/ILC	CD4+ T	CD4+ Trm KLRB1+CCR5+
DUSP1	is_ti	1.01112	Ti	0.00134344	0.00441744	T/ILC	CD4+ T	CD4+ Trm KLRB1+CCR5+
AC007388.1	is_ti	-0.822548	Blood	0.00134422	0.00441861	T/ILC	CD4+ T	CD4+ Trm KLRB1+CCR5+
SLC13A4	is_ti	-0.601205	Blood	0.00134455	0.00441861	T/ILC	CD4+ T	CD4+ Trm KLRB1+CCR5+
AP5S1	is_ti	-0.543072	Blood	0.00134491	0.00441861	T/ILC	CD4+ T	CD4+ Trm KLRB1+CCR5+
CMTM4	is_ti	-1.10808	Blood	0.00134548	0.00441929	T/ILC	CD4+ T	CD4+ Trm KLRB1+CCR5+
SIAH3	is_ti	0.67468	Ti	0.001356	0.00445259	T/ILC	CD4+ T	CD4+ Trm KLRB1+CCR5+
AL358937.1	is_ti	-0.713942	Blood	0.00135979	0.00446383	T/ILC	CD4+ T	CD4+ Trm KLRB1+CCR5+
CSAD	is_ti	0.420759	Ti	0.00136475	0.00447889	T/ILC	CD4+ T	CD4+ Trm KLRB1+CCR5+
STAMBP	is_ti	0.319512	Ti	0.00136644	0.00448236	T/ILC	CD4+ T	CD4+ Trm KLRB1+CCR5+
AGAP4	is_ti	-0.547858	Blood	0.00136656	0.00448236	T/ILC	CD4+ T	CD4+ Trm KLRB1+CCR5+
SARDH	is_ti	0.630502	Ti	0.00136754	0.00448435	T/ILC	CD4+ T	CD4+ Trm KLRB1+CCR5+
TMEM175	is_ti	0.464504	Ti	0.00136947	0.00448943	T/ILC	CD4+ T	CD4+ Trm KLRB1+CCR5+
ILVBL	is_ti	-0.875447	Blood	0.00137863	0.00451824	T/ILC	CD4+ T	CD4+ Trm KLRB1+CCR5+
CPLANE1	is_ti	0.387082	Ti	0.00137925	0.00451903	T/ILC	CD4+ T	CD4+ Trm KLRB1+CCR5+
AC005746.2	is_ti	-0.660607	Blood	0.00138659	0.00454183	T/ILC	CD4+ T	CD4+ Trm KLRB1+CCR5+
MYH10	is_ti	-0.578699	Blood	0.00139708	0.00457441	T/ILC	CD4+ T	CD4+ Trm KLRB1+CCR5+
CYB5B	is_ti	0.347529	Ti	0.0013973	0.00457441	T/ILC	CD4+ T	CD4+ Trm KLRB1+CCR5+
ARPC3	is_ti	0.184107	Ti	0.00139936	0.00457991	T/ILC	CD4+ T	CD4+ Trm KLRB1+CCR5+
KCNC4	is_ti	-0.695738	Blood	0.0014058	0.00459973	T/ILC	CD4+ T	CD4+ Trm KLRB1+CCR5+
POLG	is_ti	0.301386	Ti	0.00140633	0.00460018	T/ILC	CD4+ T	CD4+ Trm KLRB1+CCR5+
P2RY10	is_ti	0.334483	Ti	0.00140841	0.00460575	T/ILC	CD4+ T	CD4+ Trm KLRB1+CCR5+
NIPAL1	is_ti	-1.09457	Blood	0.00141017	0.00461021	T/ILC	CD4+ T	CD4+ Trm KLRB1+CCR5+
SEM1	is_ti	0.254125	Ti	0.00141124	0.00461246	T/ILC	CD4+ T	CD4+ Trm KLRB1+CCR5+
AZIN1	is_ti	0.289102	Ti	0.00141351	0.00461861	T/ILC	CD4+ T	CD4+ Trm KLRB1+CCR5+
UFC1	is_ti	-0.216952	Blood	0.0014183	0.00463216	T/ILC	CD4+ T	CD4+ Trm KLRB1+CCR5+
PRKRA	is_ti	-0.294548	Blood	0.00141843	0.00463216	T/ILC	CD4+ T	CD4+ Trm KLRB1+CCR5+
AC104316.1	is_ti	0.441701	Ti	0.00142045	0.00463751	T/ILC	CD4+ T	CD4+ Trm KLRB1+CCR5+
POU6F1	is_ti	-0.500617	Blood	0.00142096	0.00463789	T/ILC	CD4+ T	CD4+ Trm KLRB1+CCR5+
NHLRC3	is_ti	-0.350622	Blood	0.00142568	0.00465204	T/ILC	CD4+ T	CD4+ Trm KLRB1+CCR5+
CANT1	is_ti	-1.31798	Blood	0.00143536	0.0046811	T/ILC	CD4+ T	CD4+ Trm KLRB1+CCR5+
AC100763.1	is_ti	-0.641167	Blood	0.00143574	0.0046811	T/ILC	CD4+ T	CD4+ Trm KLRB1+CCR5+
MLLT11	is_ti	-0.514319	Blood	0.00143576	0.0046811	T/ILC	CD4+ T	CD4+ Trm KLRB1+CCR5+
PAXBP1	is_ti	0.28438	Ti	0.00143865	0.00468923	T/ILC	CD4+ T	CD4+ Trm KLRB1+CCR5+
IFIT1	is_ti	-0.729625	Blood	0.00144267	0.00470106	T/ILC	CD4+ T	CD4+ Trm KLRB1+CCR5+
PLD2	is_ti	-0.566445	Blood	0.00144455	0.00470589	T/ILC	CD4+ T	CD4+ Trm KLRB1+CCR5+
PEX2	is_ti	0.347473	Ti	0.00145505	0.00473881	T/ILC	CD4+ T	CD4+ Trm KLRB1+CCR5+
SPATA33	is_ti	0.507477	Ti	0.00146027	0.00475451	T/ILC	CD4+ T	CD4+ Trm KLRB1+CCR5+
RFX5	is_ti	0.459574	Ti	0.00146355	0.00476392	T/ILC	CD4+ T	CD4+ Trm KLRB1+CCR5+
GML	is_ti	-0.807602	Blood	0.00146783	0.00477655	T/ILC	CD4+ T	CD4+ Trm KLRB1+CCR5+
KLRC4-KLRK1	is_ti	-0.892331	Blood	0.00146866	0.00477793	T/ILC	CD4+ T	CD4+ Trm KLRB1+CCR5+
AC005070.3	is_ti	-0.593375	Blood	0.00147131	0.00478526	T/ILC	CD4+ T	CD4+ Trm KLRB1+CCR5+
PSMB7	is_ti	-0.240219	Blood	0.00147659	0.00480113	T/ILC	CD4+ T	CD4+ Trm KLRB1+CCR5+
LINC00685	is_ti	0.521034	Ti	0.00148192	0.00481614	T/ILC	CD4+ T	CD4+ Trm KLRB1+CCR5+
CDK5RAP2	is_ti	0.269259	Ti	0.00148201	0.00481614	T/ILC	CD4+ T	CD4+ Trm KLRB1+CCR5+
PSMA3	is_ti	0.201769	Ti	0.00148309	0.00481833	T/ILC	CD4+ T	CD4+ Trm KLRB1+CCR5+
EXOSC3	is_ti	0.415433	Ti	0.00148534	0.00482434	T/ILC	CD4+ T	CD4+ Trm KLRB1+CCR5+
KLHL6	is_ti	0.30666	Ti	0.00148648	0.00482671	T/ILC	CD4+ T	CD4+ Trm KLRB1+CCR5+
ADGRE2	is_ti	0.654521	Ti	0.00148803	0.00483044	T/ILC	CD4+ T	CD4+ Trm KLRB1+CCR5+
CEP97	is_ti	-0.424787	Blood	0.00149146	0.00484026	T/ILC	CD4+ T	CD4+ Trm KLRB1+CCR5+
DICER1	is_ti	0.263406	Ti	0.00149403	0.00484729	T/ILC	CD4+ T	CD4+ Trm KLRB1+CCR5+
GLRX3	is_ti	0.284742	Ti	0.00149538	0.00484908	T/ILC	CD4+ T	CD4+ Trm KLRB1+CCR5+
EBNA1BP2	is_ti	0.376179	Ti	0.00149539	0.00484908	T/ILC	CD4+ T	CD4+ Trm KLRB1+CCR5+
ZFP36L2	is_ti	-0.319202	Blood	0.00149939	0.00486073	T/ILC	CD4+ T	CD4+ Trm KLRB1+CCR5+
TTTY10	is_ti	-0.72563	Blood	0.001501	0.00486462	T/ILC	CD4+ T	CD4+ Trm KLRB1+CCR5+
SMIM14	is_ti	-0.591157	Blood	0.00150448	0.00487458	T/ILC	CD4+ T	CD4+ Trm KLRB1+CCR5+
ASPH	is_ti	-1.249	Blood	0.00151353	0.00490256	T/ILC	CD4+ T	CD4+ Trm KLRB1+CCR5+
RAMMET	is_ti	0.365218	Ti	0.00151602	0.00490932	T/ILC	CD4+ T	CD4+ Trm KLRB1+CCR5+
EIF1B	is_ti	0.235243	Ti	0.0015201	0.0049205	T/ILC	CD4+ T	CD4+ Trm KLRB1+CCR5+
TRIM69	is_ti	0.351459	Ti	0.0015203	0.0049205	T/ILC	CD4+ T	CD4+ Trm KLRB1+CCR5+
DDX46	is_ti	0.202489	Ti	0.00152213	0.0049251	T/ILC	CD4+ T	CD4+ Trm KLRB1+CCR5+
SHOC2	is_ti	0.25335	Ti	0.00152304	0.00492672	T/ILC	CD4+ T	CD4+ Trm KLRB1+CCR5+
SLC36A4	is_ti	-0.348871	Blood	0.00152829	0.00494236	T/ILC	CD4+ T	CD4+ Trm KLRB1+CCR5+
AP000753.2	is_ti	-0.648579	Blood	0.0015331	0.00495656	T/ILC	CD4+ T	CD4+ Trm KLRB1+CCR5+
OTUD1	is_ti	-0.597103	Blood	0.00153937	0.00497503	T/ILC	CD4+ T	CD4+ Trm KLRB1+CCR5+
AC015914.1	is_ti	0.57748	Ti	0.00153964	0.00497503	T/ILC	CD4+ T	CD4+ Trm KLRB1+CCR5+
GSS	is_ti	0.490385	Ti	0.00154475	0.00498845	T/ILC	CD4+ T	CD4+ Trm KLRB1+CCR5+
ZMYND11	is_ti	0.215313	Ti	0.00154499	0.00498845	T/ILC	CD4+ T	CD4+ Trm KLRB1+CCR5+
PLXND1	is_ti	0.578764	Ti	0.00154539	0.00498845	T/ILC	CD4+ T	CD4+ Trm KLRB1+CCR5+
ADAD1	is_ti	0.654564	Ti	0.00154546	0.00498845	T/ILC	CD4+ T	CD4+ Trm KLRB1+CCR5+
MTMR2	is_ti	0.434788	Ti	0.00155449	0.00501624	T/ILC	CD4+ T	CD4+ Trm KLRB1+CCR5+
ITPKB	is_ti	-0.288856	Blood	0.00155517	0.00501708	T/ILC	CD4+ T	CD4+ Trm KLRB1+CCR5+
SYNJ2BP	is_ti	-0.662931	Blood	0.00156063	0.00503333	T/ILC	CD4+ T	CD4+ Trm KLRB1+CCR5+
SRGAP1	is_ti	-1.01147	Blood	0.00156409	0.00504314	T/ILC	CD4+ T	CD4+ Trm KLRB1+CCR5+
ATXN3	is_ti	-0.265022	Blood	0.00157264	0.00506915	T/ILC	CD4+ T	CD4+ Trm KLRB1+CCR5+
PA2G4	is_ti	0.22744	Ti	0.00157301	0.00506915	T/ILC	CD4+ T	CD4+ Trm KLRB1+CCR5+
REX1BD	is_ti	0.241386	Ti	0.0015757	0.00507647	T/ILC	CD4+ T	CD4+ Trm KLRB1+CCR5+
PISD	is_ti	-0.317865	Blood	0.00157767	0.00508144	T/ILC	CD4+ T	CD4+ Trm KLRB1+CCR5+
CISD3	is_ti	0.769418	Ti	0.00157885	0.00508309	T/ILC	CD4+ T	CD4+ Trm KLRB1+CCR5+
CAMKK2	is_ti	0.418156	Ti	0.00157942	0.00508309	T/ILC	CD4+ T	CD4+ Trm KLRB1+CCR5+
CPNE3	is_ti	0.263169	Ti	0.00157946	0.00508309	T/ILC	CD4+ T	CD4+ Trm KLRB1+CCR5+
RASA4	is_ti	-0.600477	Blood	0.00158447	0.00509785	T/ILC	CD4+ T	CD4+ Trm KLRB1+CCR5+
AC092329.3	is_ti	-0.570053	Blood	0.00158512	0.00509855	T/ILC	CD4+ T	CD4+ Trm KLRB1+CCR5+
AC073389.1	is_ti	-0.648372	Blood	0.00158937	0.00511085	T/ILC	CD4+ T	CD4+ Trm KLRB1+CCR5+
NBL1	is_ti	-1.47196	Blood	0.00159397	0.00512428	T/ILC	CD4+ T	CD4+ Trm KLRB1+CCR5+
IWS1	is_ti	0.275807	Ti	0.00159454	0.00512472	T/ILC	CD4+ T	CD4+ Trm KLRB1+CCR5+
TPR	is_ti	0.212169	Ti	0.00161154	0.00517797	T/ILC	CD4+ T	CD4+ Trm KLRB1+CCR5+
TEC	is_ti	-0.536487	Blood	0.00162615	0.00522352	T/ILC	CD4+ T	CD4+ Trm KLRB1+CCR5+
LINC01135	is_ti	0.474054	Ti	0.00162776	0.00522726	T/ILC	CD4+ T	CD4+ Trm KLRB1+CCR5+
NUPL2	is_ti	0.264152	Ti	0.00163172	0.00523793	T/ILC	CD4+ T	CD4+ Trm KLRB1+CCR5+
RPS6KA5	is_ti	0.255428	Ti	0.0016321	0.00523793	T/ILC	CD4+ T	CD4+ Trm KLRB1+CCR5+
POLR3A	is_ti	0.383744	Ti	0.00163239	0.00523793	T/ILC	CD4+ T	CD4+ Trm KLRB1+CCR5+
NUTM2B-AS1	is_ti	0.256551	Ti	0.0016346	0.00524361	T/ILC	CD4+ T	CD4+ Trm KLRB1+CCR5+
HNRNPH2	is_ti	0.376	Ti	0.00163667	0.00524886	T/ILC	CD4+ T	CD4+ Trm KLRB1+CCR5+
RB1	is_ti	0.221136	Ti	0.00164481	0.00527353	T/ILC	CD4+ T	CD4+ Trm KLRB1+CCR5+
AMZ2	is_ti	0.388815	Ti	0.00164955	0.0052873	T/ILC	CD4+ T	CD4+ Trm KLRB1+CCR5+
AC087276.2	is_ti	-0.596035	Blood	0.00165021	0.00528801	T/ILC	CD4+ T	CD4+ Trm KLRB1+CCR5+
TANC2	is_ti	0.319028	Ti	0.00166378	0.00533006	T/ILC	CD4+ T	CD4+ Trm KLRB1+CCR5+
WNT2B	is_ti	-0.791521	Blood	0.00167921	0.00537805	T/ILC	CD4+ T	CD4+ Trm KLRB1+CCR5+
RAD18	is_ti	0.440781	Ti	0.00168493	0.00539369	T/ILC	CD4+ T	CD4+ Trm KLRB1+CCR5+
RBBP9	is_ti	-0.538847	Blood	0.00168499	0.00539369	T/ILC	CD4+ T	CD4+ Trm KLRB1+CCR5+
SLC4A1AP	is_ti	0.349194	Ti	0.00170457	0.00545489	T/ILC	CD4+ T	CD4+ Trm KLRB1+CCR5+
AC036176.1	is_ti	-0.594021	Blood	0.0017098	0.00547016	T/ILC	CD4+ T	CD4+ Trm KLRB1+CCR5+
SHLD2	is_ti	-0.24278	Blood	0.00171316	0.00547945	T/ILC	CD4+ T	CD4+ Trm KLRB1+CCR5+
ACSL5	is_ti	-1.30531	Blood	0.00171911	0.00549701	T/ILC	CD4+ T	CD4+ Trm KLRB1+CCR5+
PPIA	is_ti	-0.212471	Blood	0.00173372	0.00554099	T/ILC	CD4+ T	CD4+ Trm KLRB1+CCR5+
CCNB1IP1	is_ti	-0.352922	Blood	0.00173379	0.00554099	T/ILC	CD4+ T	CD4+ Trm KLRB1+CCR5+
MARCH2	is_ti	0.401934	Ti	0.00173682	0.0055492	T/ILC	CD4+ T	CD4+ Trm KLRB1+CCR5+
FAM66C	is_ti	-0.543035	Blood	0.00174023	0.00555859	T/ILC	CD4+ T	CD4+ Trm KLRB1+CCR5+
MON1A	is_ti	-0.561334	Blood	0.00174464	0.00557121	T/ILC	CD4+ T	CD4+ Trm KLRB1+CCR5+
AC106707.1	is_ti	-0.64581	Blood	0.00174717	0.00557758	T/ILC	CD4+ T	CD4+ Trm KLRB1+CCR5+
PAXBP1-AS1	is_ti	-0.522919	Blood	0.00174757	0.00557758	T/ILC	CD4+ T	CD4+ Trm KLRB1+CCR5+
D2HGDH	is_ti	0.52201	Ti	0.00175221	0.00559089	T/ILC	CD4+ T	CD4+ Trm KLRB1+CCR5+
ZMYM3	is_ti	-0.546304	Blood	0.00175343	0.00559329	T/ILC	CD4+ T	CD4+ Trm KLRB1+CCR5+
AC104806.2	is_ti	-0.431757	Blood	0.00175396	0.00559348	T/ILC	CD4+ T	CD4+ Trm KLRB1+CCR5+
PPP2R1B	is_ti	0.434752	Ti	0.00175481	0.0055947	T/ILC	CD4+ T	CD4+ Trm KLRB1+CCR5+
SYCE1L	is_ti	-0.659084	Blood	0.00175973	0.0056089	T/ILC	CD4+ T	CD4+ Trm KLRB1+CCR5+
EAF1-AS1	is_ti	-0.606227	Blood	0.0017621	0.00561497	T/ILC	CD4+ T	CD4+ Trm KLRB1+CCR5+
BOLA2B	is_ti	-0.65074	Blood	0.00177012	0.00563903	T/ILC	CD4+ T	CD4+ Trm KLRB1+CCR5+
TP53BP1	is_ti	0.294337	Ti	0.00177742	0.00566075	T/ILC	CD4+ T	CD4+ Trm KLRB1+CCR5+
GCNT1	is_ti	0.7571	Ti	0.00177902	0.00566435	T/ILC	CD4+ T	CD4+ Trm KLRB1+CCR5+
STAT1	is_ti	0.518331	Ti	0.00178451	0.00567974	T/ILC	CD4+ T	CD4+ Trm KLRB1+CCR5+
NOP16	is_ti	-0.48827	Blood	0.00178506	0.00567974	T/ILC	CD4+ T	CD4+ Trm KLRB1+CCR5+
SYCE2	is_ti	-0.575431	Blood	0.00178528	0.00567974	T/ILC	CD4+ T	CD4+ Trm KLRB1+CCR5+
TAP1	is_ti	0.399087	Ti	0.00178852	0.00568856	T/ILC	CD4+ T	CD4+ Trm KLRB1+CCR5+
BDH2	is_ti	-1.04288	Blood	0.00179275	0.00570049	T/ILC	CD4+ T	CD4+ Trm KLRB1+CCR5+
IPPK	is_ti	0.533401	Ti	0.00179357	0.00570157	T/ILC	CD4+ T	CD4+ Trm KLRB1+CCR5+
CWC15	is_ti	-0.251738	Blood	0.00179484	0.0057041	T/ILC	CD4+ T	CD4+ Trm KLRB1+CCR5+
SNRNP70	is_ti	0.229961	Ti	0.00179546	0.00570454	T/ILC	CD4+ T	CD4+ Trm KLRB1+CCR5+
TRAF3IP1	is_ti	0.406436	Ti	0.00179642	0.00570607	T/ILC	CD4+ T	CD4+ Trm KLRB1+CCR5+
RAP2A	is_ti	0.305328	Ti	0.00180257	0.00572409	T/ILC	CD4+ T	CD4+ Trm KLRB1+CCR5+
MED10	is_ti	-0.244128	Blood	0.00180588	0.00573309	T/ILC	CD4+ T	CD4+ Trm KLRB1+CCR5+
PHF21A	is_ti	0.248693	Ti	0.00180677	0.00573318	T/ILC	CD4+ T	CD4+ Trm KLRB1+CCR5+
PARP10	is_ti	0.440386	Ti	0.00180687	0.00573318	T/ILC	CD4+ T	CD4+ Trm KLRB1+CCR5+
MT-CYB	is_ti	-0.179684	Blood	0.00180774	0.00573441	T/ILC	CD4+ T	CD4+ Trm KLRB1+CCR5+
FBXL20	is_ti	-0.339008	Blood	0.00180833	0.00573475	T/ILC	CD4+ T	CD4+ Trm KLRB1+CCR5+
DHX36	is_ti	0.173396	Ti	0.00181263	0.00574688	T/ILC	CD4+ T	CD4+ Trm KLRB1+CCR5+
ALPK1	is_ti	0.539823	Ti	0.00182232	0.00577606	T/ILC	CD4+ T	CD4+ Trm KLRB1+CCR5+
AC090518.1	is_ti	-0.637697	Blood	0.00183004	0.00579899	T/ILC	CD4+ T	CD4+ Trm KLRB1+CCR5+
GLE1	is_ti	0.380036	Ti	0.00183096	0.00580037	T/ILC	CD4+ T	CD4+ Trm KLRB1+CCR5+
WDR6	is_ti	0.347726	Ti	0.00183796	0.00581868	T/ILC	CD4+ T	CD4+ Trm KLRB1+CCR5+
LTBP4	is_ti	-0.458305	Blood	0.00183803	0.00581868	T/ILC	CD4+ T	CD4+ Trm KLRB1+CCR5+
CCDC50	is_ti	0.620905	Ti	0.00183819	0.00581868	T/ILC	CD4+ T	CD4+ Trm KLRB1+CCR5+
WDR48	is_ti	-0.358751	Blood	0.00184004	0.00582297	T/ILC	CD4+ T	CD4+ Trm KLRB1+CCR5+
ZNF525	is_ti	0.488521	Ti	0.00184467	0.00583609	T/ILC	CD4+ T	CD4+ Trm KLRB1+CCR5+
PPP1R7	is_ti	0.237299	Ti	0.00185604	0.00586809	T/ILC	CD4+ T	CD4+ Trm KLRB1+CCR5+
HMGN5	is_ti	-0.80143	Blood	0.00185624	0.00586809	T/ILC	CD4+ T	CD4+ Trm KLRB1+CCR5+
PRPF8	is_ti	0.177919	Ti	0.00185626	0.00586809	T/ILC	CD4+ T	CD4+ Trm KLRB1+CCR5+
HIST1H4H	is_ti	0.716976	Ti	0.00185886	0.00587476	T/ILC	CD4+ T	CD4+ Trm KLRB1+CCR5+
AC136475.1	is_ti	-0.667788	Blood	0.00186164	0.005882	T/ILC	CD4+ T	CD4+ Trm KLRB1+CCR5+
VRK2	is_ti	0.287656	Ti	0.00186477	0.00589033	T/ILC	CD4+ T	CD4+ Trm KLRB1+CCR5+
ELOVL5	is_ti	-0.213706	Blood	0.0018713	0.0059094	T/ILC	CD4+ T	CD4+ Trm KLRB1+CCR5+
RIF1	is_ti	0.248259	Ti	0.0018767	0.00592487	T/ILC	CD4+ T	CD4+ Trm KLRB1+CCR5+
NDUFS8	is_ti	0.268835	Ti	0.00187722	0.00592495	T/ILC	CD4+ T	CD4+ Trm KLRB1+CCR5+
FBXW4	is_ti	0.257275	Ti	0.00188036	0.00593124	T/ILC	CD4+ T	CD4+ Trm KLRB1+CCR5+
SEC62	is_ti	0.183377	Ti	0.00188067	0.00593124	T/ILC	CD4+ T	CD4+ Trm KLRB1+CCR5+
SLC38A7	is_ti	-0.531288	Blood	0.00188084	0.00593124	T/ILC	CD4+ T	CD4+ Trm KLRB1+CCR5+
PCGF6	is_ti	0.441277	Ti	0.00188119	0.00593124	T/ILC	CD4+ T	CD4+ Trm KLRB1+CCR5+
NOA1	is_ti	-0.351923	Blood	0.00188768	0.00595011	T/ILC	CD4+ T	CD4+ Trm KLRB1+CCR5+
AL353759.1	is_ti	-0.563892	Blood	0.0018882	0.00595018	T/ILC	CD4+ T	CD4+ Trm KLRB1+CCR5+
CENPX	is_ti	0.493258	Ti	0.00188927	0.00595201	T/ILC	CD4+ T	CD4+ Trm KLRB1+CCR5+
MAP3K5	is_ti	0.20885	Ti	0.00188992	0.00595246	T/ILC	CD4+ T	CD4+ Trm KLRB1+CCR5+
PFDN2	is_ti	0.25	Ti	0.00189738	0.00597439	T/ILC	CD4+ T	CD4+ Trm KLRB1+CCR5+
GPCPD1	is_ti	-0.247765	Blood	0.00190599	0.00599866	T/ILC	CD4+ T	CD4+ Trm KLRB1+CCR5+
MINCR	is_ti	-0.571766	Blood	0.00190631	0.00599866	T/ILC	CD4+ T	CD4+ Trm KLRB1+CCR5+
TNIP2	is_ti	0.32799	Ti	0.00190659	0.00599866	T/ILC	CD4+ T	CD4+ Trm KLRB1+CCR5+
NMI	is_ti	0.296678	Ti	0.00191024	0.00600857	T/ILC	CD4+ T	CD4+ Trm KLRB1+CCR5+
MIR181A1HG	is_ti	0.776178	Ti	0.0019165	0.00602668	T/ILC	CD4+ T	CD4+ Trm KLRB1+CCR5+
LRRC6	is_ti	-0.955303	Blood	0.0019211	0.00603956	T/ILC	CD4+ T	CD4+ Trm KLRB1+CCR5+
FAM3C	is_ti	0.500006	Ti	0.00192315	0.00604441	T/ILC	CD4+ T	CD4+ Trm KLRB1+CCR5+
AC100830.1	is_ti	-0.639195	Blood	0.00192882	0.00606062	T/ILC	CD4+ T	CD4+ Trm KLRB1+CCR5+
AC124068.2	is_ti	0.65727	Ti	0.00193502	0.0060785	T/ILC	CD4+ T	CD4+ Trm KLRB1+CCR5+
SLC39A4	is_ti	-1.02238	Blood	0.00194482	0.00610768	T/ILC	CD4+ T	CD4+ Trm KLRB1+CCR5+
HSPB11	is_ti	0.238598	Ti	0.00194871	0.00611831	T/ILC	CD4+ T	CD4+ Trm KLRB1+CCR5+
RNASET2	is_ti	-0.234716	Blood	0.00195164	0.00612591	T/ILC	CD4+ T	CD4+ Trm KLRB1+CCR5+
MORF4L2	is_ti	0.24556	Ti	0.00195241	0.00612671	T/ILC	CD4+ T	CD4+ Trm KLRB1+CCR5+
MRPS31	is_ti	0.236322	Ti	0.00195387	0.00612969	T/ILC	CD4+ T	CD4+ Trm KLRB1+CCR5+
RIPOR3	is_ti	-0.578181	Blood	0.00195533	0.00613265	T/ILC	CD4+ T	CD4+ Trm KLRB1+CCR5+
EIF4G1	is_ti	0.416472	Ti	0.00195801	0.00613945	T/ILC	CD4+ T	CD4+ Trm KLRB1+CCR5+
ERICH1	is_ti	0.240709	Ti	0.00196131	0.00614818	T/ILC	CD4+ T	CD4+ Trm KLRB1+CCR5+
AC016708.1	is_ti	-0.532492	Blood	0.00196298	0.00615179	T/ILC	CD4+ T	CD4+ Trm KLRB1+CCR5+
DAXX	is_ti	0.336594	Ti	0.00197155	0.00617706	T/ILC	CD4+ T	CD4+ Trm KLRB1+CCR5+
THEMIS2	is_ti	-0.511593	Blood	0.00197858	0.00619746	T/ILC	CD4+ T	CD4+ Trm KLRB1+CCR5+
CLYBL	is_ti	-0.330872	Blood	0.00198079	0.00620274	T/ILC	CD4+ T	CD4+ Trm KLRB1+CCR5+
SEPT9	is_ti	0.194468	Ti	0.00198406	0.00621056	T/ILC	CD4+ T	CD4+ Trm KLRB1+CCR5+
NEK11	is_ti	-0.637765	Blood	0.0019844	0.00621056	T/ILC	CD4+ T	CD4+ Trm KLRB1+CCR5+
PEX16	is_ti	-0.367199	Blood	0.00198485	0.00621056	T/ILC	CD4+ T	CD4+ Trm KLRB1+CCR5+
NCOA7	is_ti	-0.185145	Blood	0.00199521	0.00624136	T/ILC	CD4+ T	CD4+ Trm KLRB1+CCR5+
NUB1	is_ti	0.202773	Ti	0.0020004	0.00625596	T/ILC	CD4+ T	CD4+ Trm KLRB1+CCR5+
MLEC	is_ti	0.674019	Ti	0.00200126	0.00625701	T/ILC	CD4+ T	CD4+ Trm KLRB1+CCR5+
PPHLN1	is_ti	-0.160819	Blood	0.00200574	0.00626937	T/ILC	CD4+ T	CD4+ Trm KLRB1+CCR5+
AL512625.3	is_ti	-0.76903	Blood	0.00200684	0.00627118	T/ILC	CD4+ T	CD4+ Trm KLRB1+CCR5+
WASHC5	is_ti	0.286527	Ti	0.00201647	0.00629962	T/ILC	CD4+ T	CD4+ Trm KLRB1+CCR5+
UGCG	is_ti	-0.428437	Blood	0.00201748	0.00630114	T/ILC	CD4+ T	CD4+ Trm KLRB1+CCR5+
SYTL2	is_ti	0.920151	Ti	0.00201869	0.00630326	T/ILC	CD4+ T	CD4+ Trm KLRB1+CCR5+
PPM1N	is_ti	-0.568957	Blood	0.00202495	0.00632085	T/ILC	CD4+ T	CD4+ Trm KLRB1+CCR5+
AC027097.2	is_ti	-0.372954	Blood	0.00202538	0.00632085	T/ILC	CD4+ T	CD4+ Trm KLRB1+CCR5+
LYRM1	is_ti	0.328902	Ti	0.00202654	0.00632284	T/ILC	CD4+ T	CD4+ Trm KLRB1+CCR5+
ENDOD1	is_ti	0.407629	Ti	0.00202923	0.00632956	T/ILC	CD4+ T	CD4+ Trm KLRB1+CCR5+
UBE2F	is_ti	-0.426182	Blood	0.00203031	0.00633127	T/ILC	CD4+ T	CD4+ Trm KLRB1+CCR5+
CTSO	is_ti	-0.523846	Blood	0.0020383	0.00635454	T/ILC	CD4+ T	CD4+ Trm KLRB1+CCR5+
RARG	is_ti	-0.478736	Blood	0.00204271	0.00636552	T/ILC	CD4+ T	CD4+ Trm KLRB1+CCR5+
ZNF518B	is_ti	0.420534	Ti	0.00204288	0.00636552	T/ILC	CD4+ T	CD4+ Trm KLRB1+CCR5+
KPNA4	is_ti	0.200448	Ti	0.00204532	0.00637144	T/ILC	CD4+ T	CD4+ Trm KLRB1+CCR5+
DTNBP1	is_ti	0.292836	Ti	0.00204856	0.00637988	T/ILC	CD4+ T	CD4+ Trm KLRB1+CCR5+
ENTR1	is_ti	0.354915	Ti	0.0020527	0.00639111	T/ILC	CD4+ T	CD4+ Trm KLRB1+CCR5+
KDM2B	is_ti	-0.303708	Blood	0.00205505	0.00639616	T/ILC	CD4+ T	CD4+ Trm KLRB1+CCR5+
ATAD5	is_ti	0.387241	Ti	0.00205569	0.00639616	T/ILC	CD4+ T	CD4+ Trm KLRB1+CCR5+
XRCC5	is_ti	0.158163	Ti	0.00205643	0.00639616	T/ILC	CD4+ T	CD4+ Trm KLRB1+CCR5+
FDXR	is_ti	0.598639	Ti	0.00205646	0.00639616	T/ILC	CD4+ T	CD4+ Trm KLRB1+CCR5+
CHRNB1	is_ti	0.453527	Ti	0.00205947	0.00640384	T/ILC	CD4+ T	CD4+ Trm KLRB1+CCR5+
SLC25A40	is_ti	0.344159	Ti	0.00207116	0.00643851	T/ILC	CD4+ T	CD4+ Trm KLRB1+CCR5+
PPM1L	is_ti	0.578799	Ti	0.00207196	0.00643933	T/ILC	CD4+ T	CD4+ Trm KLRB1+CCR5+
CYTH4	is_ti	0.350818	Ti	0.00207327	0.00644173	T/ILC	CD4+ T	CD4+ Trm KLRB1+CCR5+
FBXL5	is_ti	0.212094	Ti	0.00208386	0.00647198	T/ILC	CD4+ T	CD4+ Trm KLRB1+CCR5+
RXYLT1	is_ti	0.351747	Ti	0.00208409	0.00647198	T/ILC	CD4+ T	CD4+ Trm KLRB1+CCR5+
ZNF408	is_ti	-0.547997	Blood	0.00208825	0.00648321	T/ILC	CD4+ T	CD4+ Trm KLRB1+CCR5+
HPS3	is_ti	0.354773	Ti	0.00209759	0.00651053	T/ILC	CD4+ T	CD4+ Trm KLRB1+CCR5+
PGBD2	is_ti	-0.481882	Blood	0.00209832	0.00651073	T/ILC	CD4+ T	CD4+ Trm KLRB1+CCR5+
SLC25A26	is_ti	-0.285133	Blood	0.00209874	0.00651073	T/ILC	CD4+ T	CD4+ Trm KLRB1+CCR5+
RALGAPA1	is_ti	0.216438	Ti	0.00210242	0.00652044	T/ILC	CD4+ T	CD4+ Trm KLRB1+CCR5+
CCDC85B	is_ti	0.219949	Ti	0.00210327	0.00652139	T/ILC	CD4+ T	CD4+ Trm KLRB1+CCR5+
SDF4	is_ti	0.325502	Ti	0.00210514	0.00652551	T/ILC	CD4+ T	CD4+ Trm KLRB1+CCR5+
NPTN	is_ti	0.440144	Ti	0.00210584	0.00652598	T/ILC	CD4+ T	CD4+ Trm KLRB1+CCR5+
COX19	is_ti	-0.246544	Blood	0.00210665	0.00652681	T/ILC	CD4+ T	CD4+ Trm KLRB1+CCR5+
ALDH6A1	is_ti	-0.843145	Blood	0.00210909	0.00653133	T/ILC	CD4+ T	CD4+ Trm KLRB1+CCR5+
TAF4	is_ti	0.367876	Ti	0.00210921	0.00653133	T/ILC	CD4+ T	CD4+ Trm KLRB1+CCR5+
AC091948.1	is_ti	-0.719658	Blood	0.00211249	0.00653982	T/ILC	CD4+ T	CD4+ Trm KLRB1+CCR5+
RNMT	is_ti	-0.232527	Blood	0.0021153	0.00654636	T/ILC	CD4+ T	CD4+ Trm KLRB1+CCR5+
ZNF641	is_ti	0.354735	Ti	0.0021157	0.00654636	T/ILC	CD4+ T	CD4+ Trm KLRB1+CCR5+
XYLT1	is_ti	0.271855	Ti	0.00211875	0.00655408	T/ILC	CD4+ T	CD4+ Trm KLRB1+CCR5+
HIGD2A	is_ti	-0.235568	Blood	0.0021242	0.00656925	T/ILC	CD4+ T	CD4+ Trm KLRB1+CCR5+
LINC00598	is_ti	0.681856	Ti	0.00213135	0.00658966	T/ILC	CD4+ T	CD4+ Trm KLRB1+CCR5+
AC012615.1	is_ti	0.522678	Ti	0.00213278	0.00659237	T/ILC	CD4+ T	CD4+ Trm KLRB1+CCR5+
LRRC37A	is_ti	-0.62107	Blood	0.00213412	0.00659481	T/ILC	CD4+ T	CD4+ Trm KLRB1+CCR5+
NDUFA8	is_ti	0.313314	Ti	0.00213934	0.00660924	T/ILC	CD4+ T	CD4+ Trm KLRB1+CCR5+
CFAP20	is_ti	-0.417049	Blood	0.00215179	0.00664598	T/ILC	CD4+ T	CD4+ Trm KLRB1+CCR5+
FAM114A2	is_ti	0.357381	Ti	0.00215669	0.0066594	T/ILC	CD4+ T	CD4+ Trm KLRB1+CCR5+
CBWD3	is_ti	-0.498181	Blood	0.00215867	0.0066638	T/ILC	CD4+ T	CD4+ Trm KLRB1+CCR5+
STK26	is_ti	0.28445	Ti	0.00216138	0.00667043	T/ILC	CD4+ T	CD4+ Trm KLRB1+CCR5+
PAIP2	is_ti	-0.187495	Blood	0.00217755	0.00671862	T/ILC	CD4+ T	CD4+ Trm KLRB1+CCR5+
C9orf78	is_ti	0.264116	Ti	0.00219003	0.00675537	T/ILC	CD4+ T	CD4+ Trm KLRB1+CCR5+
BRCC3	is_ti	0.318623	Ti	0.00219635	0.00677313	T/ILC	CD4+ T	CD4+ Trm KLRB1+CCR5+
RNF26	is_ti	-0.572666	Blood	0.00219964	0.00678151	T/ILC	CD4+ T	CD4+ Trm KLRB1+CCR5+
GALNT8	is_ti	-0.959432	Blood	0.00220021	0.00678151	T/ILC	CD4+ T	CD4+ Trm KLRB1+CCR5+
DHRSX	is_ti	0.335534	Ti	0.00220277	0.00678766	T/ILC	CD4+ T	CD4+ Trm KLRB1+CCR5+
WDR41	is_ti	0.488751	Ti	0.00221573	0.00682584	T/ILC	CD4+ T	CD4+ Trm KLRB1+CCR5+
IKZF5	is_ti	-0.352237	Blood	0.00221701	0.00682804	T/ILC	CD4+ T	CD4+ Trm KLRB1+CCR5+
NCOA6	is_ti	0.301529	Ti	0.00222352	0.00684631	T/ILC	CD4+ T	CD4+ Trm KLRB1+CCR5+
ATP6V1D	is_ti	0.30399	Ti	0.00222501	0.00684913	T/ILC	CD4+ T	CD4+ Trm KLRB1+CCR5+
AC022126.1	is_ti	0.705475	Ti	0.00223723	0.00688499	T/ILC	CD4+ T	CD4+ Trm KLRB1+CCR5+
BMP2K	is_ti	0.670004	Ti	0.00224274	0.00690015	T/ILC	CD4+ T	CD4+ Trm KLRB1+CCR5+
EIF2D	is_ti	-0.314326	Blood	0.00224423	0.00690298	T/ILC	CD4+ T	CD4+ Trm KLRB1+CCR5+
SLC9A1	is_ti	0.659441	Ti	0.00224643	0.00690797	T/ILC	CD4+ T	CD4+ Trm KLRB1+CCR5+
TPBG	is_ti	1.0802	Ti	0.00224707	0.00690816	T/ILC	CD4+ T	CD4+ Trm KLRB1+CCR5+
RCOR3	is_ti	0.266539	Ti	0.00225223	0.00692223	T/ILC	CD4+ T	CD4+ Trm KLRB1+CCR5+
RIC1	is_ti	-0.235562	Blood	0.00225757	0.00693688	T/ILC	CD4+ T	CD4+ Trm KLRB1+CCR5+
IQCB1	is_ti	0.257871	Ti	0.00225967	0.00694155	T/ILC	CD4+ T	CD4+ Trm KLRB1+CCR5+
OPN3	is_ti	-0.598062	Blood	0.00226593	0.00695899	T/ILC	CD4+ T	CD4+ Trm KLRB1+CCR5+
BTBD1	is_ti	0.218709	Ti	0.00227112	0.00697293	T/ILC	CD4+ T	CD4+ Trm KLRB1+CCR5+
LINC02446	is_ti	-0.928615	Blood	0.00227164	0.00697293	T/ILC	CD4+ T	CD4+ Trm KLRB1+CCR5+
SUGP2	is_ti	0.302227	Ti	0.00227814	0.00699109	T/ILC	CD4+ T	CD4+ Trm KLRB1+CCR5+
AC004556.1	is_ti	-0.939743	Blood	0.00228469	0.00700938	T/ILC	CD4+ T	CD4+ Trm KLRB1+CCR5+
GDE1	is_ti	0.551332	Ti	0.00228813	0.00701816	T/ILC	CD4+ T	CD4+ Trm KLRB1+CCR5+
ASB16	is_ti	-0.664324	Blood	0.0022923	0.00702913	T/ILC	CD4+ T	CD4+ Trm KLRB1+CCR5+
LRRC61	is_ti	0.443248	Ti	0.00229493	0.00703539	T/ILC	CD4+ T	CD4+ Trm KLRB1+CCR5+
AC069368.1	is_ti	0.601109	Ti	0.00230203	0.00705536	T/ILC	CD4+ T	CD4+ Trm KLRB1+CCR5+
ZNF879	is_ti	-0.553945	Blood	0.00231033	0.00707898	T/ILC	CD4+ T	CD4+ Trm KLRB1+CCR5+
PHC3	is_ti	0.195343	Ti	0.00231391	0.00708812	T/ILC	CD4+ T	CD4+ Trm KLRB1+CCR5+
COQ8B	is_ti	0.39825	Ti	0.00231505	0.00708981	T/ILC	CD4+ T	CD4+ Trm KLRB1+CCR5+
BCKDK	is_ti	-0.507976	Blood	0.00231822	0.00709769	T/ILC	CD4+ T	CD4+ Trm KLRB1+CCR5+
IFIT5	is_ti	0.437763	Ti	0.00231983	0.0071008	T/ILC	CD4+ T	CD4+ Trm KLRB1+CCR5+
HADH	is_ti	-1.19782	Blood	0.00233682	0.00715097	T/ILC	CD4+ T	CD4+ Trm KLRB1+CCR5+
OCIAD1	is_ti	0.164175	Ti	0.00234196	0.00716487	T/ILC	CD4+ T	CD4+ Trm KLRB1+CCR5+
FRY-AS1	is_ti	-0.742626	Blood	0.00234631	0.00717636	T/ILC	CD4+ T	CD4+ Trm KLRB1+CCR5+
CCDC117	is_ti	0.369247	Ti	0.00236375	0.00722675	T/ILC	CD4+ T	CD4+ Trm KLRB1+CCR5+
TIAM2	is_ti	0.577961	Ti	0.002364	0.00722675	T/ILC	CD4+ T	CD4+ Trm KLRB1+CCR5+
TTC39C-AS1	is_ti	0.42375	Ti	0.0023685	0.00723865	T/ILC	CD4+ T	CD4+ Trm KLRB1+CCR5+
WDR78	is_ti	0.567544	Ti	0.00237079	0.0072438	T/ILC	CD4+ T	CD4+ Trm KLRB1+CCR5+
LATS1	is_ti	0.252283	Ti	0.00238367	0.0072813	T/ILC	CD4+ T	CD4+ Trm KLRB1+CCR5+
RNF14	is_ti	0.341232	Ti	0.00238517	0.00728338	T/ILC	CD4+ T	CD4+ Trm KLRB1+CCR5+
IP6K1	is_ti	-0.251103	Blood	0.00238557	0.00728338	T/ILC	CD4+ T	CD4+ Trm KLRB1+CCR5+
CLDN12	is_ti	-1.07612	Blood	0.00238632	0.00728381	T/ILC	CD4+ T	CD4+ Trm KLRB1+CCR5+
AF127577.4	is_ti	-0.800611	Blood	0.00239006	0.00729337	T/ILC	CD4+ T	CD4+ Trm KLRB1+CCR5+
NCK1-DT	is_ti	0.433643	Ti	0.00239327	0.00730132	T/ILC	CD4+ T	CD4+ Trm KLRB1+CCR5+
PIK3CG	is_ti	0.313001	Ti	0.00239769	0.00731293	T/ILC	CD4+ T	CD4+ Trm KLRB1+CCR5+
MPZL3	is_ti	0.339748	Ti	0.00240181	0.00732362	T/ILC	CD4+ T	CD4+ Trm KLRB1+CCR5+
MECP2	is_ti	-0.176857	Blood	0.00240577	0.00733383	T/ILC	CD4+ T	CD4+ Trm KLRB1+CCR5+
IST1	is_ti	-0.207387	Blood	0.00240776	0.00733802	T/ILC	CD4+ T	CD4+ Trm KLRB1+CCR5+
CRYBG1	is_ti	-0.228426	Blood	0.00241163	0.00734796	T/ILC	CD4+ T	CD4+ Trm KLRB1+CCR5+
GTF2E2	is_ti	0.281478	Ti	0.00241696	0.00736231	T/ILC	CD4+ T	CD4+ Trm KLRB1+CCR5+
TRIM14	is_ti	0.229246	Ti	0.00242257	0.00737753	T/ILC	CD4+ T	CD4+ Trm KLRB1+CCR5+
SOCS2	is_ti	-0.507518	Blood	0.00245252	0.00746682	T/ILC	CD4+ T	CD4+ Trm KLRB1+CCR5+
BTBD11	is_ti	0.285909	Ti	0.00245892	0.0074844	T/ILC	CD4+ T	CD4+ Trm KLRB1+CCR5+
NENF	is_ti	0.274331	Ti	0.00246106	0.00748901	T/ILC	CD4+ T	CD4+ Trm KLRB1+CCR5+
CCDC88B	is_ti	0.381593	Ti	0.00246191	0.00748968	T/ILC	CD4+ T	CD4+ Trm KLRB1+CCR5+
TMEM138	is_ti	0.439201	Ti	0.00247067	0.00751442	T/ILC	CD4+ T	CD4+ Trm KLRB1+CCR5+
PDE6B	is_ti	-0.461968	Blood	0.00247214	0.00751699	T/ILC	CD4+ T	CD4+ Trm KLRB1+CCR5+
EVI5	is_ti	0.777274	Ti	0.00248253	0.00754549	T/ILC	CD4+ T	CD4+ Trm KLRB1+CCR5+
KCNN4	is_ti	-0.783647	Blood	0.00248277	0.00754549	T/ILC	CD4+ T	CD4+ Trm KLRB1+CCR5+
RHOQ	is_ti	0.407105	Ti	0.00248916	0.00756296	T/ILC	CD4+ T	CD4+ Trm KLRB1+CCR5+
MOCS2	is_ti	-0.348028	Blood	0.00249449	0.00757597	T/ILC	CD4+ T	CD4+ Trm KLRB1+CCR5+
KLHL13	is_ti	-1.14909	Blood	0.0024947	0.00757597	T/ILC	CD4+ T	CD4+ Trm KLRB1+CCR5+
HERC1	is_ti	0.192057	Ti	0.00250507	0.00760551	T/ILC	CD4+ T	CD4+ Trm KLRB1+CCR5+
CDK19	is_ti	0.334973	Ti	0.00250782	0.00761193	T/ILC	CD4+ T	CD4+ Trm KLRB1+CCR5+
TSGA10	is_ti	-0.351423	Blood	0.00251365	0.0076277	T/ILC	CD4+ T	CD4+ Trm KLRB1+CCR5+
ZC3H7B	is_ti	0.346572	Ti	0.00251503	0.00762995	T/ILC	CD4+ T	CD4+ Trm KLRB1+CCR5+
PRKD2	is_ti	0.337097	Ti	0.00253913	0.00770017	T/ILC	CD4+ T	CD4+ Trm KLRB1+CCR5+
KIF3A	is_ti	0.295847	Ti	0.00253947	0.00770017	T/ILC	CD4+ T	CD4+ Trm KLRB1+CCR5+
ZNF335	is_ti	0.358761	Ti	0.00254059	0.00770163	T/ILC	CD4+ T	CD4+ Trm KLRB1+CCR5+
CCDC186	is_ti	0.259607	Ti	0.00256786	0.00778232	T/ILC	CD4+ T	CD4+ Trm KLRB1+CCR5+
ZNF557	is_ti	0.329401	Ti	0.00257495	0.00780182	T/ILC	CD4+ T	CD4+ Trm KLRB1+CCR5+
VASH1	is_ti	0.617657	Ti	0.00258407	0.00782749	T/ILC	CD4+ T	CD4+ Trm KLRB1+CCR5+
PCBP4	is_ti	0.49755	Ti	0.00258494	0.00782812	T/ILC	CD4+ T	CD4+ Trm KLRB1+CCR5+
PDE9A	is_ti	-1.26204	Blood	0.0025957	0.00785685	T/ILC	CD4+ T	CD4+ Trm KLRB1+CCR5+
TPRKB	is_ti	-0.356296	Blood	0.00259574	0.00785685	T/ILC	CD4+ T	CD4+ Trm KLRB1+CCR5+
SMARCA5	is_ti	0.230326	Ti	0.00260394	0.00787968	T/ILC	CD4+ T	CD4+ Trm KLRB1+CCR5+
HS2ST1	is_ti	0.284221	Ti	0.00260514	0.00788081	T/ILC	CD4+ T	CD4+ Trm KLRB1+CCR5+
PLXDC1	is_ti	0.646418	Ti	0.00260563	0.00788081	T/ILC	CD4+ T	CD4+ Trm KLRB1+CCR5+
E2F6	is_ti	0.50441	Ti	0.00260888	0.00788864	T/ILC	CD4+ T	CD4+ Trm KLRB1+CCR5+
CCDC58	is_ti	-0.433693	Blood	0.00261616	0.00790867	T/ILC	CD4+ T	CD4+ Trm KLRB1+CCR5+
HLA-DMA	is_ti	0.604807	Ti	0.0026197	0.00791675	T/ILC	CD4+ T	CD4+ Trm KLRB1+CCR5+
FAM85B	is_ti	-0.580342	Blood	0.0026203	0.00791675	T/ILC	CD4+ T	CD4+ Trm KLRB1+CCR5+
MEA1	is_ti	0.345463	Ti	0.00262082	0.00791675	T/ILC	CD4+ T	CD4+ Trm KLRB1+CCR5+
MRPL36	is_ti	0.30115	Ti	0.00262337	0.00792245	T/ILC	CD4+ T	CD4+ Trm KLRB1+CCR5+
Z94721.1	is_ti	0.338622	Ti	0.00263493	0.00795534	T/ILC	CD4+ T	CD4+ Trm KLRB1+CCR5+
MORC4	is_ti	-0.642887	Blood	0.00263845	0.00796217	T/ILC	CD4+ T	CD4+ Trm KLRB1+CCR5+
SLC38A10	is_ti	0.304363	Ti	0.00263852	0.00796217	T/ILC	CD4+ T	CD4+ Trm KLRB1+CCR5+
SNX30	is_ti	-0.608298	Blood	0.00263957	0.00796334	T/ILC	CD4+ T	CD4+ Trm KLRB1+CCR5+
TMEM191B	is_ti	-0.515707	Blood	0.00264405	0.00797484	T/ILC	CD4+ T	CD4+ Trm KLRB1+CCR5+
LINC00996	is_ti	0.586317	Ti	0.00264956	0.00798844	T/ILC	CD4+ T	CD4+ Trm KLRB1+CCR5+
PRKAB1	is_ti	0.520112	Ti	0.0026499	0.00798844	T/ILC	CD4+ T	CD4+ Trm KLRB1+CCR5+
LZTR1	is_ti	0.430885	Ti	0.00265062	0.0079886	T/ILC	CD4+ T	CD4+ Trm KLRB1+CCR5+
SRSF6	is_ti	-0.335579	Blood	0.00265394	0.00799658	T/ILC	CD4+ T	CD4+ Trm KLRB1+CCR5+
GTF2IRD2	is_ti	-0.413752	Blood	0.00265461	0.00799658	T/ILC	CD4+ T	CD4+ Trm KLRB1+CCR5+
ZNF8	is_ti	-0.565653	Blood	0.00266626	0.00802967	T/ILC	CD4+ T	CD4+ Trm KLRB1+CCR5+
NUP93	is_ti	0.357989	Ti	0.00267913	0.00806641	T/ILC	CD4+ T	CD4+ Trm KLRB1+CCR5+
ENTPD5	is_ti	-1.05492	Blood	0.0026808	0.00806938	T/ILC	CD4+ T	CD4+ Trm KLRB1+CCR5+
KLHL26	is_ti	-0.550282	Blood	0.00268633	0.00808286	T/ILC	CD4+ T	CD4+ Trm KLRB1+CCR5+
VPS53	is_ti	0.254596	Ti	0.00268663	0.00808286	T/ILC	CD4+ T	CD4+ Trm KLRB1+CCR5+
MROH8	is_ti	-0.674911	Blood	0.002696	0.00810901	T/ILC	CD4+ T	CD4+ Trm KLRB1+CCR5+
C12orf66	is_ti	-0.444211	Blood	0.00269681	0.00810936	T/ILC	CD4+ T	CD4+ Trm KLRB1+CCR5+
HIST1H2BF	is_ti	0.663024	Ti	0.00269747	0.00810936	T/ILC	CD4+ T	CD4+ Trm KLRB1+CCR5+
HAVCR2	is_ti	0.55987	Ti	0.00270194	0.00812077	T/ILC	CD4+ T	CD4+ Trm KLRB1+CCR5+
AC092567.1	is_ti	-0.56557	Blood	0.00270518	0.00812846	T/ILC	CD4+ T	CD4+ Trm KLRB1+CCR5+
PLCB2	is_ti	0.388575	Ti	0.00271462	0.00815477	T/ILC	CD4+ T	CD4+ Trm KLRB1+CCR5+
PDE6D	is_ti	0.306569	Ti	0.00271894	0.0081657	T/ILC	CD4+ T	CD4+ Trm KLRB1+CCR5+
DPF2	is_ti	0.279733	Ti	0.00272237	0.00817395	T/ILC	CD4+ T	CD4+ Trm KLRB1+CCR5+
ATG14	is_ti	-0.313135	Blood	0.00272419	0.00817737	T/ILC	CD4+ T	CD4+ Trm KLRB1+CCR5+
OSBP2	is_ti	-0.60649	Blood	0.00272542	0.00817898	T/ILC	CD4+ T	CD4+ Trm KLRB1+CCR5+
RPS6KC1	is_ti	0.313275	Ti	0.00274356	0.00822923	T/ILC	CD4+ T	CD4+ Trm KLRB1+CCR5+
ARMCX6	is_ti	0.430712	Ti	0.00274398	0.00822923	T/ILC	CD4+ T	CD4+ Trm KLRB1+CCR5+
PLEKHA2	is_ti	0.235509	Ti	0.00274422	0.00822923	T/ILC	CD4+ T	CD4+ Trm KLRB1+CCR5+
BBS9	is_ti	-0.299451	Blood	0.00275447	0.00825787	T/ILC	CD4+ T	CD4+ Trm KLRB1+CCR5+
CDC37	is_ti	0.246161	Ti	0.00276802	0.00829643	T/ILC	CD4+ T	CD4+ Trm KLRB1+CCR5+
ANXA6	is_ti	-0.220625	Blood	0.00277108	0.00830351	T/ILC	CD4+ T	CD4+ Trm KLRB1+CCR5+
RGS10	is_ti	0.192099	Ti	0.00277405	0.00831034	T/ILC	CD4+ T	CD4+ Trm KLRB1+CCR5+
THAP11	is_ti	-0.290977	Blood	0.00277521	0.00831174	T/ILC	CD4+ T	CD4+ Trm KLRB1+CCR5+
ABHD14A	is_ti	0.342247	Ti	0.00277773	0.0083172	T/ILC	CD4+ T	CD4+ Trm KLRB1+CCR5+
TOPORS	is_ti	-0.375591	Blood	0.00278597	0.00833979	T/ILC	CD4+ T	CD4+ Trm KLRB1+CCR5+
NADK	is_ti	0.444335	Ti	0.00278854	0.00834538	T/ILC	CD4+ T	CD4+ Trm KLRB1+CCR5+
WDR45B	is_ti	0.331908	Ti	0.00279448	0.00836107	T/ILC	CD4+ T	CD4+ Trm KLRB1+CCR5+
TDRKH	is_ti	0.462382	Ti	0.00279598	0.00836346	T/ILC	CD4+ T	CD4+ Trm KLRB1+CCR5+
GALE	is_ti	-0.96867	Blood	0.00279807	0.00836763	T/ILC	CD4+ T	CD4+ Trm KLRB1+CCR5+
GNB1	is_ti	0.214526	Ti	0.00280348	0.0083817	T/ILC	CD4+ T	CD4+ Trm KLRB1+CCR5+
AC018511.2	is_ti	-0.540128	Blood	0.00280739	0.00839128	T/ILC	CD4+ T	CD4+ Trm KLRB1+CCR5+
SON	is_ti	0.153582	Ti	0.00280921	0.00839465	T/ILC	CD4+ T	CD4+ Trm KLRB1+CCR5+
SCYL2	is_ti	0.322416	Ti	0.00282049	0.00842624	T/ILC	CD4+ T	CD4+ Trm KLRB1+CCR5+
HAX1	is_ti	-0.245035	Blood	0.00283165	0.00845748	T/ILC	CD4+ T	CD4+ Trm KLRB1+CCR5+
RICTOR	is_ti	-0.196052	Blood	0.00284039	0.00848146	T/ILC	CD4+ T	CD4+ Trm KLRB1+CCR5+
AGL	is_ti	0.272767	Ti	0.00285668	0.00852796	T/ILC	CD4+ T	CD4+ Trm KLRB1+CCR5+
WIPF2	is_ti	0.302416	Ti	0.00286361	0.00854653	T/ILC	CD4+ T	CD4+ Trm KLRB1+CCR5+
MAMLD1	is_ti	-0.726082	Blood	0.00287333	0.0085734	T/ILC	CD4+ T	CD4+ Trm KLRB1+CCR5+
ARL6IP5	is_ti	0.17667	Ti	0.00288088	0.00859376	T/ILC	CD4+ T	CD4+ Trm KLRB1+CCR5+
CTSB	is_ti	0.444148	Ti	0.00288951	0.00861736	T/ILC	CD4+ T	CD4+ Trm KLRB1+CCR5+
ICA1L	is_ti	-0.587183	Blood	0.0029024	0.00865366	T/ILC	CD4+ T	CD4+ Trm KLRB1+CCR5+
HABP4	is_ti	-0.367915	Blood	0.00290917	0.00867169	T/ILC	CD4+ T	CD4+ Trm KLRB1+CCR5+
CDKN2AIP	is_ti	-0.287069	Blood	0.0029107	0.00867408	T/ILC	CD4+ T	CD4+ Trm KLRB1+CCR5+
CCDC59	is_ti	-0.25968	Blood	0.0029242	0.00871135	T/ILC	CD4+ T	CD4+ Trm KLRB1+CCR5+
AC087286.2	is_ti	0.341983	Ti	0.00292466	0.00871135	T/ILC	CD4+ T	CD4+ Trm KLRB1+CCR5+
G3BP2	is_ti	0.19004	Ti	0.00293072	0.00872721	T/ILC	CD4+ T	CD4+ Trm KLRB1+CCR5+
ZNF718	is_ti	0.460538	Ti	0.00293762	0.00874557	T/ILC	CD4+ T	CD4+ Trm KLRB1+CCR5+
LINC01534	is_ti	-0.573543	Blood	0.00294369	0.00876148	T/ILC	CD4+ T	CD4+ Trm KLRB1+CCR5+
AKAP5	is_ti	-0.669945	Blood	0.00294518	0.00876372	T/ILC	CD4+ T	CD4+ Trm KLRB1+CCR5+
LMNA	is_ti	-1.10063	Blood	0.00295107	0.00877732	T/ILC	CD4+ T	CD4+ Trm KLRB1+CCR5+
S100A6	is_ti	-0.463111	Blood	0.00295122	0.00877732	T/ILC	CD4+ T	CD4+ Trm KLRB1+CCR5+
RBM12	is_ti	0.383058	Ti	0.00295424	0.00878412	T/ILC	CD4+ T	CD4+ Trm KLRB1+CCR5+
MRPL53	is_ti	-0.570502	Blood	0.00295902	0.00879614	T/ILC	CD4+ T	CD4+ Trm KLRB1+CCR5+
IGFBP3	is_ti	-0.692041	Blood	0.00296799	0.00882063	T/ILC	CD4+ T	CD4+ Trm KLRB1+CCR5+
VCP	is_ti	0.229445	Ti	0.00298088	0.00885673	T/ILC	CD4+ T	CD4+ Trm KLRB1+CCR5+
VAT1	is_ti	-0.519672	Blood	0.00298646	0.00887112	T/ILC	CD4+ T	CD4+ Trm KLRB1+CCR5+
ZNF431	is_ti	0.243758	Ti	0.00299496	0.00889252	T/ILC	CD4+ T	CD4+ Trm KLRB1+CCR5+
CHMP5	is_ti	0.297407	Ti	0.00299516	0.00889252	T/ILC	CD4+ T	CD4+ Trm KLRB1+CCR5+
MAP1S	is_ti	0.438359	Ti	0.00299681	0.00889522	T/ILC	CD4+ T	CD4+ Trm KLRB1+CCR5+
ZCCHC8	is_ti	0.246108	Ti	0.00299945	0.00890085	T/ILC	CD4+ T	CD4+ Trm KLRB1+CCR5+
SFT2D2	is_ti	0.235692	Ti	0.00300165	0.00890518	T/ILC	CD4+ T	CD4+ Trm KLRB1+CCR5+
ATP6V1G2	is_ti	-0.572511	Blood	0.00300574	0.00891509	T/ILC	CD4+ T	CD4+ Trm KLRB1+CCR5+
MIR29B2CHG	is_ti	-0.309945	Blood	0.00301124	0.0089292	T/ILC	CD4+ T	CD4+ Trm KLRB1+CCR5+
PHC2	is_ti	0.358369	Ti	0.00301584	0.00894062	T/ILC	CD4+ T	CD4+ Trm KLRB1+CCR5+
AGK	is_ti	0.296667	Ti	0.0030207	0.0089528	T/ILC	CD4+ T	CD4+ Trm KLRB1+CCR5+
RILPL1	is_ti	0.47347	Ti	0.00302197	0.00895434	T/ILC	CD4+ T	CD4+ Trm KLRB1+CCR5+
AC124312.1	is_ti	-0.347393	Blood	0.00302479	0.00896047	T/ILC	CD4+ T	CD4+ Trm KLRB1+CCR5+
SLC25A4	is_ti	-0.599955	Blood	0.00302692	0.00896395	T/ILC	CD4+ T	CD4+ Trm KLRB1+CCR5+
FAM84B	is_ti	-0.9902	Blood	0.0030281	0.00896395	T/ILC	CD4+ T	CD4+ Trm KLRB1+CCR5+
PPCS	is_ti	0.218612	Ti	0.0030283	0.00896395	T/ILC	CD4+ T	CD4+ Trm KLRB1+CCR5+
METTL5	is_ti	-0.224058	Blood	0.00302896	0.00896395	T/ILC	CD4+ T	CD4+ Trm KLRB1+CCR5+
AC025171.2	is_ti	0.469596	Ti	0.00303779	0.00898785	T/ILC	CD4+ T	CD4+ Trm KLRB1+CCR5+
TPCN1	is_ti	0.55483	Ti	0.00305154	0.00902632	T/ILC	CD4+ T	CD4+ Trm KLRB1+CCR5+
ZNF790	is_ti	0.304808	Ti	0.00306593	0.00906473	T/ILC	CD4+ T	CD4+ Trm KLRB1+CCR5+
GNG5	is_ti	0.211199	Ti	0.00306604	0.00906473	T/ILC	CD4+ T	CD4+ Trm KLRB1+CCR5+
ZNF234	is_ti	0.425255	Ti	0.00308324	0.00911331	T/ILC	CD4+ T	CD4+ Trm KLRB1+CCR5+
FANCA	is_ti	0.49059	Ti	0.00308724	0.0091229	T/ILC	CD4+ T	CD4+ Trm KLRB1+CCR5+
AC104123.1	is_ti	-0.691502	Blood	0.00309009	0.00912906	T/ILC	CD4+ T	CD4+ Trm KLRB1+CCR5+
AP001610.1	is_ti	-0.639209	Blood	0.00309262	0.00913425	T/ILC	CD4+ T	CD4+ Trm KLRB1+CCR5+
CRTAM	is_ti	0.857413	Ti	0.00310409	0.00916587	T/ILC	CD4+ T	CD4+ Trm KLRB1+CCR5+
PAXX	is_ti	0.235565	Ti	0.00310869	0.00917721	T/ILC	CD4+ T	CD4+ Trm KLRB1+CCR5+
AC245060.6	is_ti	-0.54027	Blood	0.00311155	0.00918336	T/ILC	CD4+ T	CD4+ Trm KLRB1+CCR5+
RNASEH2B	is_ti	-0.204909	Blood	0.00312067	0.009208	T/ILC	CD4+ T	CD4+ Trm KLRB1+CCR5+
LINC01389	is_ti	-0.600456	Blood	0.00312563	0.00922037	T/ILC	CD4+ T	CD4+ Trm KLRB1+CCR5+
PNRC2	is_ti	0.225453	Ti	0.00313052	0.00923253	T/ILC	CD4+ T	CD4+ Trm KLRB1+CCR5+
AFDN	is_ti	-1.21468	Blood	0.00313225	0.00923535	T/ILC	CD4+ T	CD4+ Trm KLRB1+CCR5+
TCF3	is_ti	0.34337	Ti	0.00313617	0.00924464	T/ILC	CD4+ T	CD4+ Trm KLRB1+CCR5+
MIEF1	is_ti	-0.354395	Blood	0.0031517	0.00928813	T/ILC	CD4+ T	CD4+ Trm KLRB1+CCR5+
MDM1	is_ti	0.463047	Ti	0.00315259	0.00928846	T/ILC	CD4+ T	CD4+ Trm KLRB1+CCR5+
DPY19L1	is_ti	0.327076	Ti	0.0031572	0.00929974	T/ILC	CD4+ T	CD4+ Trm KLRB1+CCR5+
DNAJC21	is_ti	0.22496	Ti	0.00315919	0.00930331	T/ILC	CD4+ T	CD4+ Trm KLRB1+CCR5+
FAM169A	is_ti	-0.662329	Blood	0.00316487	0.00931774	T/ILC	CD4+ T	CD4+ Trm KLRB1+CCR5+
NFATC2IP	is_ti	0.203671	Ti	0.00316735	0.00932276	T/ILC	CD4+ T	CD4+ Trm KLRB1+CCR5+
AC025283.3	is_ti	-0.532121	Blood	0.00316822	0.00932301	T/ILC	CD4+ T	CD4+ Trm KLRB1+CCR5+
USP14	is_ti	0.210103	Ti	0.00317212	0.00933221	T/ILC	CD4+ T	CD4+ Trm KLRB1+CCR5+
GBA	is_ti	-0.373279	Blood	0.00317711	0.00934459	T/ILC	CD4+ T	CD4+ Trm KLRB1+CCR5+
SLC2A9	is_ti	-0.717547	Blood	0.00318639	0.00936956	T/ILC	CD4+ T	CD4+ Trm KLRB1+CCR5+
AC013437.1	is_ti	-0.587193	Blood	0.00321088	0.00943926	T/ILC	CD4+ T	CD4+ Trm KLRB1+CCR5+
PARN	is_ti	-0.281217	Blood	0.00321474	0.00944829	T/ILC	CD4+ T	CD4+ Trm KLRB1+CCR5+
WDR76	is_ti	0.397837	Ti	0.00321753	0.00945418	T/ILC	CD4+ T	CD4+ Trm KLRB1+CCR5+
CEP290	is_ti	0.306985	Ti	0.00324715	0.00953884	T/ILC	CD4+ T	CD4+ Trm KLRB1+CCR5+
CCDC90B	is_ti	0.224222	Ti	0.00325167	0.00954978	T/ILC	CD4+ T	CD4+ Trm KLRB1+CCR5+
AC023509.4	is_ti	-0.598662	Blood	0.00325319	0.00955045	T/ILC	CD4+ T	CD4+ Trm KLRB1+CCR5+
SMYD3	is_ti	-0.22285	Blood	0.00325349	0.00955045	T/ILC	CD4+ T	CD4+ Trm KLRB1+CCR5+
HMG20A	is_ti	0.304406	Ti	0.00325801	0.00956135	T/ILC	CD4+ T	CD4+ Trm KLRB1+CCR5+
NIP7	is_ti	0.40527	Ti	0.00326852	0.00958985	T/ILC	CD4+ T	CD4+ Trm KLRB1+CCR5+
TPMT	is_ti	0.470128	Ti	0.00327516	0.00960696	T/ILC	CD4+ T	CD4+ Trm KLRB1+CCR5+
AC007038.1	is_ti	-0.377668	Blood	0.00328036	0.00961988	T/ILC	CD4+ T	CD4+ Trm KLRB1+CCR5+
CNIH1	is_ti	-0.282677	Blood	0.00328118	0.00961992	T/ILC	CD4+ T	CD4+ Trm KLRB1+CCR5+
AP002387.2	is_ti	-0.3945	Blood	0.00329217	0.00964978	T/ILC	CD4+ T	CD4+ Trm KLRB1+CCR5+
AC009113.1	is_ti	-0.556944	Blood	0.00331036	0.00970071	T/ILC	CD4+ T	CD4+ Trm KLRB1+CCR5+
POLB	is_ti	0.329384	Ti	0.0033369	0.00977607	T/ILC	CD4+ T	CD4+ Trm KLRB1+CCR5+
GMDS	is_ti	-0.86376	Blood	0.00334076	0.00978498	T/ILC	CD4+ T	CD4+ Trm KLRB1+CCR5+
WASHC2A	is_ti	-0.384863	Blood	0.00336481	0.00985304	T/ILC	CD4+ T	CD4+ Trm KLRB1+CCR5+
CBR4	is_ti	0.439579	Ti	0.00336615	0.00985454	T/ILC	CD4+ T	CD4+ Trm KLRB1+CCR5+
DIRC2	is_ti	-0.47816	Blood	0.00337105	0.00986646	T/ILC	CD4+ T	CD4+ Trm KLRB1+CCR5+
SH3TC1	is_ti	0.523784	Ti	0.00337708	0.0098817	T/ILC	CD4+ T	CD4+ Trm KLRB1+CCR5+
FAM192A	is_ti	0.216405	Ti	0.00337813	0.00988236	T/ILC	CD4+ T	CD4+ Trm KLRB1+CCR5+
PPP1R12C	is_ti	0.396788	Ti	0.0033806	0.00988715	T/ILC	CD4+ T	CD4+ Trm KLRB1+CCR5+
PALM2-AKAP2	is_ti	-0.866257	Blood	0.00338188	0.00988848	T/ILC	CD4+ T	CD4+ Trm KLRB1+CCR5+
ALOX12	is_ti	-0.608799	Blood	0.00338673	0.00990023	T/ILC	CD4+ T	CD4+ Trm KLRB1+CCR5+
MLH1	is_ti	0.32424	Ti	0.0033903	0.00990826	T/ILC	CD4+ T	CD4+ Trm KLRB1+CCR5+
CP	is_ti	-0.556879	Blood	0.0033912	0.00990847	T/ILC	CD4+ T	CD4+ Trm KLRB1+CCR5+
CCDC136	is_ti	0.482058	Ti	0.00340085	0.00993424	T/ILC	CD4+ T	CD4+ Trm KLRB1+CCR5+
MARK3	is_ti	0.230898	Ti	0.00340727	0.00995056	T/ILC	CD4+ T	CD4+ Trm KLRB1+CCR5+
LRRC2	is_ti	0.659384	Ti	0.00340987	0.00995572	T/ILC	CD4+ T	CD4+ Trm KLRB1+CCR5+
SPART	is_ti	0.307453	Ti	0.003417	0.00997411	T/ILC	CD4+ T	CD4+ Trm KLRB1+CCR5+
ADARB1	is_ti	0.307677	Ti	0.00342126	0.0099841	T/ILC	CD4+ T	CD4+ Trm KLRB1+CCR5+
SNHG10	is_ti	-0.498335	Blood	0.00343455	0.0100204	T/ILC	CD4+ T	CD4+ Trm KLRB1+CCR5+
ALS2CR12	is_ti	-0.549732	Blood	0.00344757	0.010056	T/ILC	CD4+ T	CD4+ Trm KLRB1+CCR5+
TUBD1	is_ti	-0.323702	Blood	0.00344974	0.0100598	T/ILC	CD4+ T	CD4+ Trm KLRB1+CCR5+
PXDNL	is_ti	-0.570157	Blood	0.00346774	0.0101099	T/ILC	CD4+ T	CD4+ Trm KLRB1+CCR5+
TMEM165	is_ti	0.182945	Ti	0.00348493	0.0101575	T/ILC	CD4+ T	CD4+ Trm KLRB1+CCR5+
C5orf22	is_ti	0.383845	Ti	0.00349729	0.0101911	T/ILC	CD4+ T	CD4+ Trm KLRB1+CCR5+
MPZL1	is_ti	0.657844	Ti	0.00350291	0.010205	T/ILC	CD4+ T	CD4+ Trm KLRB1+CCR5+
KCTD20	is_ti	-0.222724	Blood	0.00350853	0.0102188	T/ILC	CD4+ T	CD4+ Trm KLRB1+CCR5+
AC020913.1	is_ti	0.491387	Ti	0.00351984	0.0102493	T/ILC	CD4+ T	CD4+ Trm KLRB1+CCR5+
KIAA0930	is_ti	0.494392	Ti	0.003522	0.0102531	T/ILC	CD4+ T	CD4+ Trm KLRB1+CCR5+
TRAJ13	is_ti	-0.560911	Blood	0.00352523	0.01026	T/ILC	CD4+ T	CD4+ Trm KLRB1+CCR5+
RCHY1	is_ti	0.281242	Ti	0.00352661	0.0102615	T/ILC	CD4+ T	CD4+ Trm KLRB1+CCR5+
DUSP5	is_ti	0.640253	Ti	0.00352945	0.0102672	T/ILC	CD4+ T	CD4+ Trm KLRB1+CCR5+
C1orf61	is_ti	0.621334	Ti	0.00353403	0.0102781	T/ILC	CD4+ T	CD4+ Trm KLRB1+CCR5+
RABGAP1L	is_ti	0.174925	Ti	0.00353812	0.0102875	T/ILC	CD4+ T	CD4+ Trm KLRB1+CCR5+
CNOT8	is_ti	-0.225946	Blood	0.00354157	0.010295	T/ILC	CD4+ T	CD4+ Trm KLRB1+CCR5+
MAFIP	is_ti	-0.672784	Blood	0.00354703	0.0103084	T/ILC	CD4+ T	CD4+ Trm KLRB1+CCR5+
RPP30	is_ti	-0.229204	Blood	0.00354905	0.0103117	T/ILC	CD4+ T	CD4+ Trm KLRB1+CCR5+
AC010320.2	is_ti	-0.575585	Blood	0.00358427	0.0104115	T/ILC	CD4+ T	CD4+ Trm KLRB1+CCR5+
SBDS	is_ti	-0.387658	Blood	0.00359556	0.0104418	T/ILC	CD4+ T	CD4+ Trm KLRB1+CCR5+
GALNT11	is_ti	0.28302	Ti	0.00359792	0.0104461	T/ILC	CD4+ T	CD4+ Trm KLRB1+CCR5+
NFIA	is_ti	-1.01102	Blood	0.00361082	0.010481	T/ILC	CD4+ T	CD4+ Trm KLRB1+CCR5+
FRMD8	is_ti	0.324954	Ti	0.00361824	0.0105	T/ILC	CD4+ T	CD4+ Trm KLRB1+CCR5+
MFSD4A	is_ti	-0.755206	Blood	0.00362848	0.0105251	T/ILC	CD4+ T	CD4+ Trm KLRB1+CCR5+
KIAA1468	is_ti	0.202325	Ti	0.00362864	0.0105251	T/ILC	CD4+ T	CD4+ Trm KLRB1+CCR5+
VAMP5	is_ti	0.314476	Ti	0.00363118	0.0105299	T/ILC	CD4+ T	CD4+ Trm KLRB1+CCR5+
SLC25A36	is_ti	-0.27406	Blood	0.00363926	0.0105508	T/ILC	CD4+ T	CD4+ Trm KLRB1+CCR5+
KLHL4	is_ti	-0.962269	Blood	0.00365012	0.0105797	T/ILC	CD4+ T	CD4+ Trm KLRB1+CCR5+
RNASEH2C	is_ti	0.289913	Ti	0.00365957	0.0106045	T/ILC	CD4+ T	CD4+ Trm KLRB1+CCR5+
PSMA3-AS1	is_ti	0.222438	Ti	0.00366382	0.0106142	T/ILC	CD4+ T	CD4+ Trm KLRB1+CCR5+
CREB3	is_ti	0.480277	Ti	0.00367051	0.010631	T/ILC	CD4+ T	CD4+ Trm KLRB1+CCR5+
RBM45	is_ti	0.407909	Ti	0.00367391	0.0106362	T/ILC	CD4+ T	CD4+ Trm KLRB1+CCR5+
DDT	is_ti	-0.399718	Blood	0.00367405	0.0106362	T/ILC	CD4+ T	CD4+ Trm KLRB1+CCR5+
DDX60L	is_ti	0.245456	Ti	0.00367982	0.0106503	T/ILC	CD4+ T	CD4+ Trm KLRB1+CCR5+
C6orf99	is_ti	0.55484	Ti	0.00368221	0.0106546	T/ILC	CD4+ T	CD4+ Trm KLRB1+CCR5+
NPEPPS	is_ti	0.224445	Ti	0.00369379	0.0106856	T/ILC	CD4+ T	CD4+ Trm KLRB1+CCR5+
POLR3D	is_ti	0.420635	Ti	0.0037002	0.0107015	T/ILC	CD4+ T	CD4+ Trm KLRB1+CCR5+
DYNLRB2	is_ti	0.617696	Ti	0.00370302	0.0107071	T/ILC	CD4+ T	CD4+ Trm KLRB1+CCR5+
CBX3	is_ti	0.186337	Ti	0.003706	0.0107131	T/ILC	CD4+ T	CD4+ Trm KLRB1+CCR5+
AC123567.2	is_ti	-0.627669	Blood	0.00371676	0.0107416	T/ILC	CD4+ T	CD4+ Trm KLRB1+CCR5+
AC022182.1	is_ti	0.483302	Ti	0.00371862	0.0107444	T/ILC	CD4+ T	CD4+ Trm KLRB1+CCR5+
MSL1	is_ti	0.318809	Ti	0.00372541	0.0107614	T/ILC	CD4+ T	CD4+ Trm KLRB1+CCR5+
FICD	is_ti	0.474168	Ti	0.00373019	0.0107726	T/ILC	CD4+ T	CD4+ Trm KLRB1+CCR5+
PDIA5	is_ti	-0.821881	Blood	0.00373669	0.0107875	T/ILC	CD4+ T	CD4+ Trm KLRB1+CCR5+
SMC1B	is_ti	-0.517131	Blood	0.00373714	0.0107875	T/ILC	CD4+ T	CD4+ Trm KLRB1+CCR5+
CLDND1	is_ti	-0.269439	Blood	0.00373859	0.010789	T/ILC	CD4+ T	CD4+ Trm KLRB1+CCR5+
PTCH1	is_ti	0.456657	Ti	0.00374709	0.010811	T/ILC	CD4+ T	CD4+ Trm KLRB1+CCR5+
FERMT3	is_ti	0.237714	Ti	0.00374964	0.0108157	T/ILC	CD4+ T	CD4+ Trm KLRB1+CCR5+
THAP12	is_ti	0.267456	Ti	0.00375063	0.010816	T/ILC	CD4+ T	CD4+ Trm KLRB1+CCR5+
FKTN	is_ti	0.36576	Ti	0.00375745	0.010833	T/ILC	CD4+ T	CD4+ Trm KLRB1+CCR5+
SOD2-1	is_ti	-0.461627	Blood	0.00376669	0.010857	T/ILC	CD4+ T	CD4+ Trm KLRB1+CCR5+
SFI1	is_ti	-0.23207	Blood	0.00376777	0.0108575	T/ILC	CD4+ T	CD4+ Trm KLRB1+CCR5+
AC134772.1	is_ti	-0.494645	Blood	0.00377351	0.0108714	T/ILC	CD4+ T	CD4+ Trm KLRB1+CCR5+
ABI3BP	is_ti	-0.544851	Blood	0.00379285	0.0109221	T/ILC	CD4+ T	CD4+ Trm KLRB1+CCR5+
MCMBP	is_ti	0.229503	Ti	0.00379293	0.0109221	T/ILC	CD4+ T	CD4+ Trm KLRB1+CCR5+
PIK3CD	is_ti	-0.22429	Blood	0.00379454	0.0109241	T/ILC	CD4+ T	CD4+ Trm KLRB1+CCR5+
SERF2	is_ti	0.179158	Ti	0.00379624	0.0109264	T/ILC	CD4+ T	CD4+ Trm KLRB1+CCR5+
SNRPN	is_ti	-0.310087	Blood	0.00379911	0.0109308	T/ILC	CD4+ T	CD4+ Trm KLRB1+CCR5+
MID2	is_ti	-0.592876	Blood	0.00379959	0.0109308	T/ILC	CD4+ T	CD4+ Trm KLRB1+CCR5+
MSI2	is_ti	-0.195544	Blood	0.00380858	0.010954	T/ILC	CD4+ T	CD4+ Trm KLRB1+CCR5+
MIATNB	is_ti	0.271417	Ti	0.00381076	0.0109576	T/ILC	CD4+ T	CD4+ Trm KLRB1+CCR5+
AC025034.1	is_ti	-0.508515	Blood	0.0038196	0.0109783	T/ILC	CD4+ T	CD4+ Trm KLRB1+CCR5+
CLEC12A	is_ti	0.674051	Ti	0.00382058	0.0109783	T/ILC	CD4+ T	CD4+ Trm KLRB1+CCR5+
PAOX	is_ti	0.508175	Ti	0.0038207	0.0109783	T/ILC	CD4+ T	CD4+ Trm KLRB1+CCR5+
TMEM109	is_ti	0.380296	Ti	0.00383009	0.0110027	T/ILC	CD4+ T	CD4+ Trm KLRB1+CCR5+
CHEK1	is_ti	-0.75964	Blood	0.0038519	0.0110627	T/ILC	CD4+ T	CD4+ Trm KLRB1+CCR5+
RHEBL1	is_ti	-0.569465	Blood	0.00385507	0.0110691	T/ILC	CD4+ T	CD4+ Trm KLRB1+CCR5+
ATOX1	is_ti	0.293852	Ti	0.0038588	0.0110772	T/ILC	CD4+ T	CD4+ Trm KLRB1+CCR5+
UQCRC1	is_ti	-0.81747	Blood	0.00386234	0.0110846	T/ILC	CD4+ T	CD4+ Trm KLRB1+CCR5+
PDPK1	is_ti	0.301217	Ti	0.0038657	0.0110916	T/ILC	CD4+ T	CD4+ Trm KLRB1+CCR5+
ACKR4	is_ti	-0.903264	Blood	0.00387903	0.0111272	T/ILC	CD4+ T	CD4+ Trm KLRB1+CCR5+
MB21D2	is_ti	-0.93335	Blood	0.00388515	0.0111421	T/ILC	CD4+ T	CD4+ Trm KLRB1+CCR5+
STT3A	is_ti	0.4103	Ti	0.00389337	0.011163	T/ILC	CD4+ T	CD4+ Trm KLRB1+CCR5+
ATG101	is_ti	0.349542	Ti	0.00389796	0.0111735	T/ILC	CD4+ T	CD4+ Trm KLRB1+CCR5+
SP1	is_ti	0.497264	Ti	0.00390034	0.0111776	T/ILC	CD4+ T	CD4+ Trm KLRB1+CCR5+
SRSF4	is_ti	0.158219	Ti	0.00390166	0.0111784	T/ILC	CD4+ T	CD4+ Trm KLRB1+CCR5+
ANKRD13D	is_ti	0.223109	Ti	0.0039025	0.0111784	T/ILC	CD4+ T	CD4+ Trm KLRB1+CCR5+
FAM199X	is_ti	0.29527	Ti	0.0039165	0.0112159	T/ILC	CD4+ T	CD4+ Trm KLRB1+CCR5+
IGHM	is_ti	1.29708	Ti	0.00391776	0.0112168	T/ILC	CD4+ T	CD4+ Trm KLRB1+CCR5+
AC002546.1	is_ti	-0.649295	Blood	0.00392076	0.0112227	T/ILC	CD4+ T	CD4+ Trm KLRB1+CCR5+
ABLIM2	is_ti	-0.794472	Blood	0.003923	0.0112238	T/ILC	CD4+ T	CD4+ Trm KLRB1+CCR5+
ZNF726	is_ti	-0.502434	Blood	0.00392303	0.0112238	T/ILC	CD4+ T	CD4+ Trm KLRB1+CCR5+
COQ10B	is_ti	0.219516	Ti	0.00394474	0.0112832	T/ILC	CD4+ T	CD4+ Trm KLRB1+CCR5+
SERBP1	is_ti	0.183466	Ti	0.00394729	0.0112878	T/ILC	CD4+ T	CD4+ Trm KLRB1+CCR5+
PRIM1	is_ti	0.343413	Ti	0.00395307	0.0113016	T/ILC	CD4+ T	CD4+ Trm KLRB1+CCR5+
ITGB1	is_ti	-0.365878	Blood	0.00396026	0.0113195	T/ILC	CD4+ T	CD4+ Trm KLRB1+CCR5+
DARS-AS1	is_ti	-0.576625	Blood	0.00396476	0.0113296	T/ILC	CD4+ T	CD4+ Trm KLRB1+CCR5+
AC092338.2	is_ti	-0.468608	Blood	0.00396752	0.0113348	T/ILC	CD4+ T	CD4+ Trm KLRB1+CCR5+
PPP6R3	is_ti	0.187935	Ti	0.00397814	0.0113624	T/ILC	CD4+ T	CD4+ Trm KLRB1+CCR5+
ANAPC2	is_ti	-0.526312	Blood	0.0039915	0.0113979	T/ILC	CD4+ T	CD4+ Trm KLRB1+CCR5+
C14orf28	is_ti	-0.512291	Blood	0.0039964	0.0114092	T/ILC	CD4+ T	CD4+ Trm KLRB1+CCR5+
PDCD11	is_ti	0.332269	Ti	0.00399963	0.0114156	T/ILC	CD4+ T	CD4+ Trm KLRB1+CCR5+
HMOX2	is_ti	0.178357	Ti	0.00401263	0.01145	T/ILC	CD4+ T	CD4+ Trm KLRB1+CCR5+
AP002884.3	is_ti	-0.481169	Blood	0.00402683	0.0114839	T/ILC	CD4+ T	CD4+ Trm KLRB1+CCR5+
PIGM	is_ti	0.410729	Ti	0.00402722	0.0114839	T/ILC	CD4+ T	CD4+ Trm KLRB1+CCR5+
GGNBP2	is_ti	0.199238	Ti	0.00402738	0.0114839	T/ILC	CD4+ T	CD4+ Trm KLRB1+CCR5+
NAA60	is_ti	0.334573	Ti	0.0040386	0.0115131	T/ILC	CD4+ T	CD4+ Trm KLRB1+CCR5+
SAFB	is_ti	0.188338	Ti	0.00404062	0.0115162	T/ILC	CD4+ T	CD4+ Trm KLRB1+CCR5+
SRSF12	is_ti	-0.529481	Blood	0.00404565	0.0115277	T/ILC	CD4+ T	CD4+ Trm KLRB1+CCR5+
ACAT1	is_ti	-0.249094	Blood	0.00405291	0.0115457	T/ILC	CD4+ T	CD4+ Trm KLRB1+CCR5+
TOM1	is_ti	-0.330519	Blood	0.00405708	0.0115529	T/ILC	CD4+ T	CD4+ Trm KLRB1+CCR5+
ZNF222	is_ti	-0.517176	Blood	0.00405738	0.0115529	T/ILC	CD4+ T	CD4+ Trm KLRB1+CCR5+
HIST1H2BD	is_ti	-0.540259	Blood	0.00406386	0.0115686	T/ILC	CD4+ T	CD4+ Trm KLRB1+CCR5+
TNFRSF10D	is_ti	-0.531747	Blood	0.00406539	0.0115702	T/ILC	CD4+ T	CD4+ Trm KLRB1+CCR5+
YTHDF3	is_ti	0.236377	Ti	0.00407954	0.0116077	T/ILC	CD4+ T	CD4+ Trm KLRB1+CCR5+
MCAM	is_ti	0.736987	Ti	0.00409037	0.0116358	T/ILC	CD4+ T	CD4+ Trm KLRB1+CCR5+
ADIPOR2	is_ti	0.319151	Ti	0.00409451	0.0116448	T/ILC	CD4+ T	CD4+ Trm KLRB1+CCR5+
FUOM	is_ti	0.67388	Ti	0.00409744	0.0116503	T/ILC	CD4+ T	CD4+ Trm KLRB1+CCR5+
KMT5B	is_ti	0.257152	Ti	0.00411315	0.0116922	T/ILC	CD4+ T	CD4+ Trm KLRB1+CCR5+
ZCWPW1	is_ti	-0.399563	Blood	0.00412696	0.0117287	T/ILC	CD4+ T	CD4+ Trm KLRB1+CCR5+
NUDC	is_ti	0.242131	Ti	0.00413408	0.0117461	T/ILC	CD4+ T	CD4+ Trm KLRB1+CCR5+
KIAA0355	is_ti	-0.320249	Blood	0.00414078	0.0117624	T/ILC	CD4+ T	CD4+ Trm KLRB1+CCR5+
AC021097.1	is_ti	-0.589085	Blood	0.00416301	0.0118227	T/ILC	CD4+ T	CD4+ Trm KLRB1+CCR5+
SAYSD1	is_ti	0.42558	Ti	0.00416966	0.0118388	T/ILC	CD4+ T	CD4+ Trm KLRB1+CCR5+
ARMCX3	is_ti	0.287826	Ti	0.00418271	0.011873	T/ILC	CD4+ T	CD4+ Trm KLRB1+CCR5+
ANXA2	is_ti	-0.707469	Blood	0.00419957	0.011918	T/ILC	CD4+ T	CD4+ Trm KLRB1+CCR5+
UGGT1	is_ti	0.237772	Ti	0.00420159	0.0119209	T/ILC	CD4+ T	CD4+ Trm KLRB1+CCR5+
MLLT3	is_ti	-0.225158	Blood	0.00422604	0.0119875	T/ILC	CD4+ T	CD4+ Trm KLRB1+CCR5+
TSNAX	is_ti	-0.323679	Blood	0.0042423	0.0120307	T/ILC	CD4+ T	CD4+ Trm KLRB1+CCR5+
IL15	is_ti	0.314403	Ti	0.00425743	0.0120692	T/ILC	CD4+ T	CD4+ Trm KLRB1+CCR5+
RGS19	is_ti	0.279943	Ti	0.00425787	0.0120692	T/ILC	CD4+ T	CD4+ Trm KLRB1+CCR5+
CTPS2	is_ti	-0.590872	Blood	0.00427526	0.0121156	T/ILC	CD4+ T	CD4+ Trm KLRB1+CCR5+
AC091551.1	is_ti	-0.385859	Blood	0.00427838	0.0121216	T/ILC	CD4+ T	CD4+ Trm KLRB1+CCR5+
PTBP3	is_ti	0.179729	Ti	0.00428231	0.0121273	T/ILC	CD4+ T	CD4+ Trm KLRB1+CCR5+
ELP2	is_ti	-0.204297	Blood	0.00428241	0.0121273	T/ILC	CD4+ T	CD4+ Trm KLRB1+CCR5+
PPP6R2	is_ti	0.207268	Ti	0.00428599	0.0121341	T/ILC	CD4+ T	CD4+ Trm KLRB1+CCR5+
AL355472.1	is_ti	-0.486579	Blood	0.00428685	0.0121341	T/ILC	CD4+ T	CD4+ Trm KLRB1+CCR5+
DPYSL2	is_ti	-0.569255	Blood	0.00430049	0.0121698	T/ILC	CD4+ T	CD4+ Trm KLRB1+CCR5+
SKP2	is_ti	-0.439433	Blood	0.00430638	0.0121823	T/ILC	CD4+ T	CD4+ Trm KLRB1+CCR5+
AKAP7	is_ti	-0.281641	Blood	0.00430749	0.0121823	T/ILC	CD4+ T	CD4+ Trm KLRB1+CCR5+
PURB	is_ti	0.338087	Ti	0.00430833	0.0121823	T/ILC	CD4+ T	CD4+ Trm KLRB1+CCR5+
NR2C1	is_ti	-0.281943	Blood	0.00430898	0.0121823	T/ILC	CD4+ T	CD4+ Trm KLRB1+CCR5+
C7orf61	is_ti	-0.546595	Blood	0.00431135	0.0121861	T/ILC	CD4+ T	CD4+ Trm KLRB1+CCR5+
DDX27	is_ti	0.256066	Ti	0.00431299	0.0121879	T/ILC	CD4+ T	CD4+ Trm KLRB1+CCR5+
AC098829.1	is_ti	0.449279	Ti	0.00432718	0.0122251	T/ILC	CD4+ T	CD4+ Trm KLRB1+CCR5+
ATP6V1A	is_ti	0.351504	Ti	0.00433279	0.012238	T/ILC	CD4+ T	CD4+ Trm KLRB1+CCR5+
ACBD6	is_ti	-0.231131	Blood	0.00433701	0.0122471	T/ILC	CD4+ T	CD4+ Trm KLRB1+CCR5+
USP54	is_ti	-0.96291	Blood	0.00434702	0.0122701	T/ILC	CD4+ T	CD4+ Trm KLRB1+CCR5+
CORO7	is_ti	-0.315594	Blood	0.00434722	0.0122701	T/ILC	CD4+ T	CD4+ Trm KLRB1+CCR5+
KIDINS220	is_ti	0.214819	Ti	0.0043555	0.0122906	T/ILC	CD4+ T	CD4+ Trm KLRB1+CCR5+
KIF3B	is_ti	0.419254	Ti	0.00435697	0.0122918	T/ILC	CD4+ T	CD4+ Trm KLRB1+CCR5+
GABARAPL2	is_ti	-0.185488	Blood	0.00436092	0.0123001	T/ILC	CD4+ T	CD4+ Trm KLRB1+CCR5+
ODC1	is_ti	0.392557	Ti	0.00437802	0.0123454	T/ILC	CD4+ T	CD4+ Trm KLRB1+CCR5+
SUFU	is_ti	0.336623	Ti	0.004385	0.0123621	T/ILC	CD4+ T	CD4+ Trm KLRB1+CCR5+
ELAC2	is_ti	0.33836	Ti	0.00438642	0.0123632	T/ILC	CD4+ T	CD4+ Trm KLRB1+CCR5+
CUL2	is_ti	0.235149	Ti	0.00439369	0.0123808	T/ILC	CD4+ T	CD4+ Trm KLRB1+CCR5+
LMAN2	is_ti	0.208953	Ti	0.0043987	0.012392	T/ILC	CD4+ T	CD4+ Trm KLRB1+CCR5+
FAR2	is_ti	0.516461	Ti	0.00440576	0.012409	T/ILC	CD4+ T	CD4+ Trm KLRB1+CCR5+
SH3KBP1	is_ti	0.145904	Ti	0.00441155	0.0124223	T/ILC	CD4+ T	CD4+ Trm KLRB1+CCR5+
DNM2	is_ti	0.296508	Ti	0.00441352	0.012425	T/ILC	CD4+ T	CD4+ Trm KLRB1+CCR5+
VPS8	is_ti	-0.216044	Blood	0.00441927	0.0124382	T/ILC	CD4+ T	CD4+ Trm KLRB1+CCR5+
RAD54B	is_ti	0.507803	Ti	0.00442471	0.0124506	T/ILC	CD4+ T	CD4+ Trm KLRB1+CCR5+
UTRN	is_ti	0.162816	Ti	0.00443399	0.0124738	T/ILC	CD4+ T	CD4+ Trm KLRB1+CCR5+
NBPF1	is_ti	-0.741345	Blood	0.00444062	0.0124894	T/ILC	CD4+ T	CD4+ Trm KLRB1+CCR5+
PRDX3	is_ti	0.376595	Ti	0.00444164	0.0124894	T/ILC	CD4+ T	CD4+ Trm KLRB1+CCR5+
ACOT13	is_ti	0.281269	Ti	0.00445799	0.0125296	T/ILC	CD4+ T	CD4+ Trm KLRB1+CCR5+
CDK6	is_ti	0.228495	Ti	0.00445802	0.0125296	T/ILC	CD4+ T	CD4+ Trm KLRB1+CCR5+
PAIP2B	is_ti	-0.541444	Blood	0.00447653	0.0125787	T/ILC	CD4+ T	CD4+ Trm KLRB1+CCR5+
KCTD6	is_ti	-0.465667	Blood	0.00448957	0.0126124	T/ILC	CD4+ T	CD4+ Trm KLRB1+CCR5+
MACROD1	is_ti	-0.915502	Blood	0.00451633	0.0126846	T/ILC	CD4+ T	CD4+ Trm KLRB1+CCR5+
ZBTB22	is_ti	-0.480158	Blood	0.00452613	0.0127091	T/ILC	CD4+ T	CD4+ Trm KLRB1+CCR5+
PAXIP1	is_ti	0.412534	Ti	0.0045325	0.0127218	T/ILC	CD4+ T	CD4+ Trm KLRB1+CCR5+
AC007622.2	is_ti	-0.512525	Blood	0.00453278	0.0127218	T/ILC	CD4+ T	CD4+ Trm KLRB1+CCR5+
BRAF	is_ti	-0.209293	Blood	0.0045357	0.012727	T/ILC	CD4+ T	CD4+ Trm KLRB1+CCR5+
STT3A-AS1	is_ti	-0.464762	Blood	0.00454001	0.0127361	T/ILC	CD4+ T	CD4+ Trm KLRB1+CCR5+
H1F0	is_ti	-0.922496	Blood	0.00454415	0.0127447	T/ILC	CD4+ T	CD4+ Trm KLRB1+CCR5+
UIMC1	is_ti	0.208423	Ti	0.00454857	0.0127541	T/ILC	CD4+ T	CD4+ Trm KLRB1+CCR5+
HMGB2	is_ti	-0.500852	Blood	0.0045517	0.0127599	T/ILC	CD4+ T	CD4+ Trm KLRB1+CCR5+
ZNF254	is_ti	-0.257784	Blood	0.00458109	0.0128393	T/ILC	CD4+ T	CD4+ Trm KLRB1+CCR5+
PML	is_ti	0.35629	Ti	0.00458895	0.0128583	T/ILC	CD4+ T	CD4+ Trm KLRB1+CCR5+
MEF2D	is_ti	0.317501	Ti	0.00459851	0.0128821	T/ILC	CD4+ T	CD4+ Trm KLRB1+CCR5+
ANP32A	is_ti	0.209155	Ti	0.00460285	0.0128912	T/ILC	CD4+ T	CD4+ Trm KLRB1+CCR5+
SIL1	is_ti	0.275566	Ti	0.00461561	0.0129239	T/ILC	CD4+ T	CD4+ Trm KLRB1+CCR5+
DYRK3	is_ti	0.504475	Ti	0.00462083	0.0129355	T/ILC	CD4+ T	CD4+ Trm KLRB1+CCR5+
INTS6	is_ti	0.243392	Ti	0.00462244	0.012937	T/ILC	CD4+ T	CD4+ Trm KLRB1+CCR5+
FBXL2	is_ti	-0.491432	Blood	0.00462827	0.0129503	T/ILC	CD4+ T	CD4+ Trm KLRB1+CCR5+
PDGFD	is_ti	-0.826098	Blood	0.00463049	0.0129527	T/ILC	CD4+ T	CD4+ Trm KLRB1+CCR5+
EED	is_ti	0.293824	Ti	0.00463129	0.0129527	T/ILC	CD4+ T	CD4+ Trm KLRB1+CCR5+
BHLHE40-AS1	is_ti	0.539027	Ti	0.00463265	0.0129535	T/ILC	CD4+ T	CD4+ Trm KLRB1+CCR5+
CD48	is_ti	-0.213574	Blood	0.00465092	0.0130015	T/ILC	CD4+ T	CD4+ Trm KLRB1+CCR5+
PSMC4	is_ti	0.259778	Ti	0.00465334	0.0130052	T/ILC	CD4+ T	CD4+ Trm KLRB1+CCR5+
GCN1	is_ti	0.275212	Ti	0.00465863	0.013017	T/ILC	CD4+ T	CD4+ Trm KLRB1+CCR5+
IMMP2L	is_ti	-0.234959	Blood	0.00467037	0.0130467	T/ILC	CD4+ T	CD4+ Trm KLRB1+CCR5+
PNPLA4	is_ti	-0.540093	Blood	0.00467371	0.013053	T/ILC	CD4+ T	CD4+ Trm KLRB1+CCR5+
MMACHC	is_ti	-0.526786	Blood	0.0046951	0.0131097	T/ILC	CD4+ T	CD4+ Trm KLRB1+CCR5+
PBRM1	is_ti	0.197145	Ti	0.00470271	0.0131278	T/ILC	CD4+ T	CD4+ Trm KLRB1+CCR5+
MARCH7	is_ti	0.153846	Ti	0.00471219	0.0131512	T/ILC	CD4+ T	CD4+ Trm KLRB1+CCR5+
TRIM22	is_ti	0.192279	Ti	0.00472035	0.0131709	T/ILC	CD4+ T	CD4+ Trm KLRB1+CCR5+
IPCEF1	is_ti	0.277217	Ti	0.0047411	0.0132257	T/ILC	CD4+ T	CD4+ Trm KLRB1+CCR5+
MSS51	is_ti	-0.466619	Blood	0.00474284	0.0132275	T/ILC	CD4+ T	CD4+ Trm KLRB1+CCR5+
MINDY3	is_ti	0.26393	Ti	0.00474626	0.013234	T/ILC	CD4+ T	CD4+ Trm KLRB1+CCR5+
OAS3	is_ti	0.482154	Ti	0.0047486	0.0132374	T/ILC	CD4+ T	CD4+ Trm KLRB1+CCR5+
AL354696.2	is_ti	-0.490309	Blood	0.00477127	0.0132945	T/ILC	CD4+ T	CD4+ Trm KLRB1+CCR5+
ILKAP	is_ti	-0.202681	Blood	0.00477182	0.0132945	T/ILC	CD4+ T	CD4+ Trm KLRB1+CCR5+
THAP6	is_ti	0.254343	Ti	0.00477284	0.0132945	T/ILC	CD4+ T	CD4+ Trm KLRB1+CCR5+
SPATA2L	is_ti	0.507731	Ti	0.00477353	0.0132945	T/ILC	CD4+ T	CD4+ Trm KLRB1+CCR5+
LINC01089	is_ti	-0.430641	Blood	0.00478183	0.0133145	T/ILC	CD4+ T	CD4+ Trm KLRB1+CCR5+
UBXN2A	is_ti	0.270074	Ti	0.00478393	0.0133173	T/ILC	CD4+ T	CD4+ Trm KLRB1+CCR5+
FES	is_ti	0.658273	Ti	0.00479233	0.0133375	T/ILC	CD4+ T	CD4+ Trm KLRB1+CCR5+
KIFC3	is_ti	-1.02958	Blood	0.00480032	0.0133567	T/ILC	CD4+ T	CD4+ Trm KLRB1+CCR5+
CD81	is_ti	-0.199219	Blood	0.00480266	0.0133601	T/ILC	CD4+ T	CD4+ Trm KLRB1+CCR5+
RSBN1L	is_ti	0.156105	Ti	0.0048065	0.0133676	T/ILC	CD4+ T	CD4+ Trm KLRB1+CCR5+
AHRR	is_ti	0.82528	Ti	0.0048211	0.0134052	T/ILC	CD4+ T	CD4+ Trm KLRB1+CCR5+
FLYWCH1	is_ti	0.378761	Ti	0.00482525	0.0134136	T/ILC	CD4+ T	CD4+ Trm KLRB1+CCR5+
VAV2	is_ti	0.723598	Ti	0.00482688	0.0134148	T/ILC	CD4+ T	CD4+ Trm KLRB1+CCR5+
CFL1	is_ti	0.179078	Ti	0.00482792	0.0134148	T/ILC	CD4+ T	CD4+ Trm KLRB1+CCR5+
COQ5	is_ti	0.401484	Ti	0.00483573	0.0134333	T/ILC	CD4+ T	CD4+ Trm KLRB1+CCR5+
GABPA	is_ti	0.298487	Ti	0.00484163	0.0134466	T/ILC	CD4+ T	CD4+ Trm KLRB1+CCR5+
ZNF189	is_ti	0.407597	Ti	0.00484327	0.013448	T/ILC	CD4+ T	CD4+ Trm KLRB1+CCR5+
RMI2	is_ti	0.612318	Ti	0.00485097	0.0134663	T/ILC	CD4+ T	CD4+ Trm KLRB1+CCR5+
FBXL3	is_ti	-0.220282	Blood	0.00486181	0.0134933	T/ILC	CD4+ T	CD4+ Trm KLRB1+CCR5+
SEL1L	is_ti	0.210179	Ti	0.0048713	0.0135164	T/ILC	CD4+ T	CD4+ Trm KLRB1+CCR5+
HOOK2	is_ti	0.410693	Ti	0.00487302	0.0135181	T/ILC	CD4+ T	CD4+ Trm KLRB1+CCR5+
AP002884.1	is_ti	0.534316	Ti	0.00487633	0.0135241	T/ILC	CD4+ T	CD4+ Trm KLRB1+CCR5+
ELMO2	is_ti	0.363304	Ti	0.00488484	0.0135446	T/ILC	CD4+ T	CD4+ Trm KLRB1+CCR5+
CSRNP2	is_ti	0.416046	Ti	0.00489201	0.0135613	T/ILC	CD4+ T	CD4+ Trm KLRB1+CCR5+
L3MBTL2	is_ti	0.361783	Ti	0.00489561	0.0135682	T/ILC	CD4+ T	CD4+ Trm KLRB1+CCR5+
ABHD11	is_ti	-0.851911	Blood	0.0049046	0.0135899	T/ILC	CD4+ T	CD4+ Trm KLRB1+CCR5+
NLRP2	is_ti	-0.655973	Blood	0.00491742	0.0136223	T/ILC	CD4+ T	CD4+ Trm KLRB1+CCR5+
DISC1	is_ti	-0.33724	Blood	0.00491886	0.0136231	T/ILC	CD4+ T	CD4+ Trm KLRB1+CCR5+
NAXE	is_ti	0.377461	Ti	0.00492149	0.0136272	T/ILC	CD4+ T	CD4+ Trm KLRB1+CCR5+
AL360012.1	is_ti	0.651948	Ti	0.00492753	0.0136408	T/ILC	CD4+ T	CD4+ Trm KLRB1+CCR5+
PIK3R3	is_ti	0.56121	Ti	0.00492974	0.0136438	T/ILC	CD4+ T	CD4+ Trm KLRB1+CCR5+
WDR70	is_ti	-0.179136	Blood	0.00493357	0.0136512	T/ILC	CD4+ T	CD4+ Trm KLRB1+CCR5+
UFD1	is_ti	0.236825	Ti	0.0049349	0.0136517	T/ILC	CD4+ T	CD4+ Trm KLRB1+CCR5+
TSR1	is_ti	0.373391	Ti	0.0049361	0.0136519	T/ILC	CD4+ T	CD4+ Trm KLRB1+CCR5+
AC004148.2	is_ti	-0.49747	Blood	0.0049466	0.0136778	T/ILC	CD4+ T	CD4+ Trm KLRB1+CCR5+
AC024619.3	is_ti	0.507347	Ti	0.00495459	0.0136953	T/ILC	CD4+ T	CD4+ Trm KLRB1+CCR5+
CROCC	is_ti	0.394015	Ti	0.00495521	0.0136953	T/ILC	CD4+ T	CD4+ Trm KLRB1+CCR5+
GLDC	is_ti	-0.794017	Blood	0.00496573	0.0137212	T/ILC	CD4+ T	CD4+ Trm KLRB1+CCR5+
AL590006.1	is_ti	-0.85984	Blood	0.00497097	0.0137325	T/ILC	CD4+ T	CD4+ Trm KLRB1+CCR5+
IFT57	is_ti	-0.28506	Blood	0.00499561	0.0137974	T/ILC	CD4+ T	CD4+ Trm KLRB1+CCR5+
HECTD4	is_ti	0.27968	Ti	0.00499747	0.0137993	T/ILC	CD4+ T	CD4+ Trm KLRB1+CCR5+
PPID	is_ti	0.251798	Ti	0.00500351	0.0138128	T/ILC	CD4+ T	CD4+ Trm KLRB1+CCR5+
TECR	is_ti	-0.24286	Blood	0.00501126	0.013831	T/ILC	CD4+ T	CD4+ Trm KLRB1+CCR5+
LRP8	is_ti	0.462447	Ti	0.00501978	0.0138513	T/ILC	CD4+ T	CD4+ Trm KLRB1+CCR5+
MGAT2	is_ti	0.343382	Ti	0.00503006	0.0138736	T/ILC	CD4+ T	CD4+ Trm KLRB1+CCR5+
DYNC1I2	is_ti	0.2291	Ti	0.00503018	0.0138736	T/ILC	CD4+ T	CD4+ Trm KLRB1+CCR5+
TMCO3	is_ti	0.498778	Ti	0.00503814	0.0138923	T/ILC	CD4+ T	CD4+ Trm KLRB1+CCR5+
TTTY15	is_ti	-0.410249	Blood	0.00505397	0.0139328	T/ILC	CD4+ T	CD4+ Trm KLRB1+CCR5+
OMA1	is_ti	0.3306	Ti	0.00505561	0.0139341	T/ILC	CD4+ T	CD4+ Trm KLRB1+CCR5+
ANKRD46	is_ti	0.316783	Ti	0.00506816	0.0139655	T/ILC	CD4+ T	CD4+ Trm KLRB1+CCR5+
C9orf147	is_ti	-0.533942	Blood	0.00506932	0.0139655	T/ILC	CD4+ T	CD4+ Trm KLRB1+CCR5+
EIF2B4	is_ti	0.360374	Ti	0.00507731	0.0139842	T/ILC	CD4+ T	CD4+ Trm KLRB1+CCR5+
IBA57	is_ti	-0.495206	Blood	0.00509187	0.0140211	T/ILC	CD4+ T	CD4+ Trm KLRB1+CCR5+
MORF4L1	is_ti	-0.12899	Blood	0.00509902	0.0140376	T/ILC	CD4+ T	CD4+ Trm KLRB1+CCR5+
DBP	is_ti	-0.450716	Blood	0.00510361	0.014047	T/ILC	CD4+ T	CD4+ Trm KLRB1+CCR5+
C1orf43	is_ti	0.202353	Ti	0.0051065	0.0140517	T/ILC	CD4+ T	CD4+ Trm KLRB1+CCR5+
BBX	is_ti	-0.16066	Blood	0.00511929	0.0140836	T/ILC	CD4+ T	CD4+ Trm KLRB1+CCR5+
HLA-DPA1	is_ti	0.826576	Ti	0.00513141	0.0141137	T/ILC	CD4+ T	CD4+ Trm KLRB1+CCR5+
ATP5MPL	is_ti	-0.234833	Blood	0.00514011	0.0141308	T/ILC	CD4+ T	CD4+ Trm KLRB1+CCR5+
CEPT1	is_ti	0.230663	Ti	0.00514029	0.0141308	T/ILC	CD4+ T	CD4+ Trm KLRB1+CCR5+
ZBED5-AS1	is_ti	-0.432112	Blood	0.00514117	0.0141308	T/ILC	CD4+ T	CD4+ Trm KLRB1+CCR5+
PITPNM1	is_ti	0.414153	Ti	0.00514466	0.0141372	T/ILC	CD4+ T	CD4+ Trm KLRB1+CCR5+
TMCO6	is_ti	-0.438385	Blood	0.00516383	0.0141866	T/ILC	CD4+ T	CD4+ Trm KLRB1+CCR5+
NDUFAF2	is_ti	-0.244576	Blood	0.00517174	0.014205	T/ILC	CD4+ T	CD4+ Trm KLRB1+CCR5+
UNC45A	is_ti	0.381093	Ti	0.0051789	0.0142215	T/ILC	CD4+ T	CD4+ Trm KLRB1+CCR5+
GBP3	is_ti	0.432353	Ti	0.00518015	0.0142216	T/ILC	CD4+ T	CD4+ Trm KLRB1+CCR5+
C10orf143	is_ti	0.382317	Ti	0.00520919	0.0142981	T/ILC	CD4+ T	CD4+ Trm KLRB1+CCR5+
CD44	is_ti	-0.170403	Blood	0.00521065	0.0142988	T/ILC	CD4+ T	CD4+ Trm KLRB1+CCR5+
TMPRSS9	is_ti	-0.652809	Blood	0.00521315	0.0143024	T/ILC	CD4+ T	CD4+ Trm KLRB1+CCR5+
CSF2	is_ti	0.89905	Ti	0.00521703	0.0143098	T/ILC	CD4+ T	CD4+ Trm KLRB1+CCR5+
PGBD4	is_ti	-0.538523	Blood	0.00524757	0.0143902	T/ILC	CD4+ T	CD4+ Trm KLRB1+CCR5+
EXOSC6	is_ti	-0.262642	Blood	0.00525609	0.0144103	T/ILC	CD4+ T	CD4+ Trm KLRB1+CCR5+
AF127577.2	is_ti	0.562997	Ti	0.00526877	0.0144417	T/ILC	CD4+ T	CD4+ Trm KLRB1+CCR5+
IL9R	is_ti	0.599907	Ti	0.00527879	0.0144659	T/ILC	CD4+ T	CD4+ Trm KLRB1+CCR5+
RIOX1	is_ti	-0.415961	Blood	0.00528766	0.0144869	T/ILC	CD4+ T	CD4+ Trm KLRB1+CCR5+
TASP1	is_ti	-0.254938	Blood	0.0052945	0.0145023	T/ILC	CD4+ T	CD4+ Trm KLRB1+CCR5+
TBC1D10B	is_ti	0.386135	Ti	0.00530207	0.0145197	T/ILC	CD4+ T	CD4+ Trm KLRB1+CCR5+
ZNF502	is_ti	-0.592847	Blood	0.00530921	0.0145359	T/ILC	CD4+ T	CD4+ Trm KLRB1+CCR5+
SLC52A2	is_ti	0.380998	Ti	0.00531441	0.0145468	T/ILC	CD4+ T	CD4+ Trm KLRB1+CCR5+
PTPRN2	is_ti	-1.14628	Blood	0.00532235	0.0145652	T/ILC	CD4+ T	CD4+ Trm KLRB1+CCR5+
KLHL25	is_ti	0.567558	Ti	0.00532414	0.0145668	T/ILC	CD4+ T	CD4+ Trm KLRB1+CCR5+
RAB22A	is_ti	0.216446	Ti	0.00534198	0.0146123	T/ILC	CD4+ T	CD4+ Trm KLRB1+CCR5+
ZNF865	is_ti	-0.400415	Blood	0.00535965	0.0146572	T/ILC	CD4+ T	CD4+ Trm KLRB1+CCR5+
AL049840.1	is_ti	0.428601	Ti	0.00537142	0.0146861	T/ILC	CD4+ T	CD4+ Trm KLRB1+CCR5+
POLR2M	is_ti	-0.377531	Blood	0.00537808	0.0147009	T/ILC	CD4+ T	CD4+ Trm KLRB1+CCR5+
MBD4	is_ti	0.252028	Ti	0.00539449	0.0147424	T/ILC	CD4+ T	CD4+ Trm KLRB1+CCR5+
LHPP	is_ti	-0.352273	Blood	0.00540762	0.0147749	T/ILC	CD4+ T	CD4+ Trm KLRB1+CCR5+
PREP	is_ti	0.345019	Ti	0.00543571	0.0148483	T/ILC	CD4+ T	CD4+ Trm KLRB1+CCR5+
SGO2	is_ti	0.482298	Ti	0.00545612	0.0149006	T/ILC	CD4+ T	CD4+ Trm KLRB1+CCR5+
ACOX3	is_ti	0.353991	Ti	0.00546521	0.014922	T/ILC	CD4+ T	CD4+ Trm KLRB1+CCR5+
MCM3AP	is_ti	0.290198	Ti	0.00546972	0.0149309	T/ILC	CD4+ T	CD4+ Trm KLRB1+CCR5+
ANKRD52	is_ti	0.367105	Ti	0.00547341	0.0149376	T/ILC	CD4+ T	CD4+ Trm KLRB1+CCR5+
GPD2	is_ti	0.403738	Ti	0.00549472	0.0149923	T/ILC	CD4+ T	CD4+ Trm KLRB1+CCR5+
VPS29	is_ti	0.193698	Ti	0.00549698	0.0149951	T/ILC	CD4+ T	CD4+ Trm KLRB1+CCR5+
PIGT	is_ti	0.405928	Ti	0.00550297	0.015008	T/ILC	CD4+ T	CD4+ Trm KLRB1+CCR5+
GOLGA3	is_ti	0.261653	Ti	0.00553304	0.0150866	T/ILC	CD4+ T	CD4+ Trm KLRB1+CCR5+
ZNF33B	is_ti	-0.264376	Blood	0.00553465	0.0150874	T/ILC	CD4+ T	CD4+ Trm KLRB1+CCR5+
PTPN6	is_ti	0.216574	Ti	0.00553588	0.0150874	T/ILC	CD4+ T	CD4+ Trm KLRB1+CCR5+
ENY2	is_ti	0.219176	Ti	0.00554489	0.0151085	T/ILC	CD4+ T	CD4+ Trm KLRB1+CCR5+
RBM15	is_ti	0.424878	Ti	0.00555511	0.0151328	T/ILC	CD4+ T	CD4+ Trm KLRB1+CCR5+
PWAR6	is_ti	-0.548149	Blood	0.0055592	0.0151328	T/ILC	CD4+ T	CD4+ Trm KLRB1+CCR5+
PPP1R14B	is_ti	0.296976	Ti	0.00555976	0.0151328	T/ILC	CD4+ T	CD4+ Trm KLRB1+CCR5+
MATN2	is_ti	-1.23643	Blood	0.00555978	0.0151328	T/ILC	CD4+ T	CD4+ Trm KLRB1+CCR5+
IFNLR1	is_ti	-0.701469	Blood	0.00556012	0.0151328	T/ILC	CD4+ T	CD4+ Trm KLRB1+CCR5+
SORD	is_ti	-0.917874	Blood	0.00556407	0.015138	T/ILC	CD4+ T	CD4+ Trm KLRB1+CCR5+
FAM78A	is_ti	0.286175	Ti	0.00556479	0.015138	T/ILC	CD4+ T	CD4+ Trm KLRB1+CCR5+
DCAF6	is_ti	0.316139	Ti	0.00556584	0.015138	T/ILC	CD4+ T	CD4+ Trm KLRB1+CCR5+
RNF113A	is_ti	-0.263072	Blood	0.00558099	0.0151758	T/ILC	CD4+ T	CD4+ Trm KLRB1+CCR5+
AL359317.2	is_ti	-0.568495	Blood	0.00562815	0.0153005	T/ILC	CD4+ T	CD4+ Trm KLRB1+CCR5+
NDUFS1	is_ti	0.327329	Ti	0.00563011	0.0153024	T/ILC	CD4+ T	CD4+ Trm KLRB1+CCR5+
RC3H1	is_ti	-0.153691	Blood	0.00563871	0.0153223	T/ILC	CD4+ T	CD4+ Trm KLRB1+CCR5+
NME6	is_ti	0.355556	Ti	0.00564053	0.0153237	T/ILC	CD4+ T	CD4+ Trm KLRB1+CCR5+
REG1A	is_ti	1.36566	Ti	0.00564263	0.015326	T/ILC	CD4+ T	CD4+ Trm KLRB1+CCR5+
SLFN12	is_ti	0.512277	Ti	0.00565089	0.0153439	T/ILC	CD4+ T	CD4+ Trm KLRB1+CCR5+
ZNF562	is_ti	0.297446	Ti	0.0056518	0.0153439	T/ILC	CD4+ T	CD4+ Trm KLRB1+CCR5+
GLT8D1	is_ti	0.318366	Ti	0.00566178	0.0153652	T/ILC	CD4+ T	CD4+ Trm KLRB1+CCR5+
PFKL	is_ti	-0.563699	Blood	0.0056622	0.0153652	T/ILC	CD4+ T	CD4+ Trm KLRB1+CCR5+
AC058822.1	is_ti	-0.311566	Blood	0.00567093	0.0153853	T/ILC	CD4+ T	CD4+ Trm KLRB1+CCR5+
GINM1	is_ti	0.284602	Ti	0.0056968	0.0154487	T/ILC	CD4+ T	CD4+ Trm KLRB1+CCR5+
MIA2	is_ti	0.248401	Ti	0.00569686	0.0154487	T/ILC	CD4+ T	CD4+ Trm KLRB1+CCR5+
POLR2K	is_ti	0.261926	Ti	0.00571364	0.0154907	T/ILC	CD4+ T	CD4+ Trm KLRB1+CCR5+
PRRC2C	is_ti	0.141681	Ti	0.0057206	0.015506	T/ILC	CD4+ T	CD4+ Trm KLRB1+CCR5+
ZNF516	is_ti	-0.638759	Blood	0.00572551	0.0155158	T/ILC	CD4+ T	CD4+ Trm KLRB1+CCR5+
TMEM209	is_ti	0.337435	Ti	0.00574153	0.0155557	T/ILC	CD4+ T	CD4+ Trm KLRB1+CCR5+
CAST	is_ti	-0.195418	Blood	0.005751	0.0155779	T/ILC	CD4+ T	CD4+ Trm KLRB1+CCR5+
WASHC4	is_ti	0.219423	Ti	0.00575351	0.0155811	T/ILC	CD4+ T	CD4+ Trm KLRB1+CCR5+
TRAPPC5	is_ti	-0.572081	Blood	0.00575516	0.015582	T/ILC	CD4+ T	CD4+ Trm KLRB1+CCR5+
HIVEP3	is_ti	-0.299305	Blood	0.0057636	0.0156014	T/ILC	CD4+ T	CD4+ Trm KLRB1+CCR5+
UVSSA	is_ti	0.363245	Ti	0.00577512	0.015629	T/ILC	CD4+ T	CD4+ Trm KLRB1+CCR5+
NR1D1	is_ti	0.564058	Ti	0.0057908	0.0156679	T/ILC	CD4+ T	CD4+ Trm KLRB1+CCR5+
APOO	is_ti	0.394368	Ti	0.00579236	0.0156686	T/ILC	CD4+ T	CD4+ Trm KLRB1+CCR5+
AC023051.1	is_ti	0.537393	Ti	0.00580166	0.0156902	T/ILC	CD4+ T	CD4+ Trm KLRB1+CCR5+
CCNI	is_ti	-0.14092	Blood	0.00580435	0.0156939	T/ILC	CD4+ T	CD4+ Trm KLRB1+CCR5+
AEBP2	is_ti	0.228319	Ti	0.00581245	0.0157123	T/ILC	CD4+ T	CD4+ Trm KLRB1+CCR5+
DBI	is_ti	0.298853	Ti	0.00581596	0.0157182	T/ILC	CD4+ T	CD4+ Trm KLRB1+CCR5+
AC007285.1	is_ti	0.528693	Ti	0.00581955	0.0157223	T/ILC	CD4+ T	CD4+ Trm KLRB1+CCR5+
ZNF563	is_ti	-0.517643	Blood	0.00582011	0.0157223	T/ILC	CD4+ T	CD4+ Trm KLRB1+CCR5+
AP001453.1	is_ti	0.494762	Ti	0.00585007	0.0157997	T/ILC	CD4+ T	CD4+ Trm KLRB1+CCR5+
FARP1	is_ti	0.730786	Ti	0.00586151	0.015827	T/ILC	CD4+ T	CD4+ Trm KLRB1+CCR5+
FAM118B	is_ti	0.461326	Ti	0.00587485	0.0158575	T/ILC	CD4+ T	CD4+ Trm KLRB1+CCR5+
TOPBP1	is_ti	0.252403	Ti	0.00587545	0.0158575	T/ILC	CD4+ T	CD4+ Trm KLRB1+CCR5+
STX3	is_ti	-0.641427	Blood	0.00588265	0.0158733	T/ILC	CD4+ T	CD4+ Trm KLRB1+CCR5+
BORCS7-ASMT	is_ti	-0.537813	Blood	0.00588421	0.015874	T/ILC	CD4+ T	CD4+ Trm KLRB1+CCR5+
METTL22	is_ti	-0.411587	Blood	0.00589658	0.0159037	T/ILC	CD4+ T	CD4+ Trm KLRB1+CCR5+
TXNDC11	is_ti	0.261526	Ti	0.00591129	0.0159398	T/ILC	CD4+ T	CD4+ Trm KLRB1+CCR5+
OAZ2	is_ti	0.341369	Ti	0.00593751	0.0160069	T/ILC	CD4+ T	CD4+ Trm KLRB1+CCR5+
PHF10	is_ti	-0.291873	Blood	0.00593994	0.0160099	T/ILC	CD4+ T	CD4+ Trm KLRB1+CCR5+
TTF1	is_ti	0.238782	Ti	0.0059469	0.016025	T/ILC	CD4+ T	CD4+ Trm KLRB1+CCR5+
UBE2L6	is_ti	0.287484	Ti	0.00595419	0.016041	T/ILC	CD4+ T	CD4+ Trm KLRB1+CCR5+
DYNC1LI2	is_ti	0.311224	Ti	0.00595716	0.0160454	T/ILC	CD4+ T	CD4+ Trm KLRB1+CCR5+
AC026471.1	is_ti	0.50713	Ti	0.00596312	0.0160579	T/ILC	CD4+ T	CD4+ Trm KLRB1+CCR5+
IQCG	is_ti	0.314314	Ti	0.0059717	0.0160743	T/ILC	CD4+ T	CD4+ Trm KLRB1+CCR5+
LRRIQ3	is_ti	-0.618108	Blood	0.00597193	0.0160743	T/ILC	CD4+ T	CD4+ Trm KLRB1+CCR5+
TRIM73	is_ti	-0.312941	Blood	0.00599015	0.0161198	T/ILC	CD4+ T	CD4+ Trm KLRB1+CCR5+
HDAC5	is_ti	-0.448575	Blood	0.00599382	0.016126	T/ILC	CD4+ T	CD4+ Trm KLRB1+CCR5+
KIAA1109	is_ti	0.184368	Ti	0.00600344	0.0161483	T/ILC	CD4+ T	CD4+ Trm KLRB1+CCR5+
LETMD1	is_ti	-0.233668	Blood	0.00600968	0.0161614	T/ILC	CD4+ T	CD4+ Trm KLRB1+CCR5+
NEDD8	is_ti	0.213973	Ti	0.00604311	0.0162477	T/ILC	CD4+ T	CD4+ Trm KLRB1+CCR5+
AC009303.2	is_ti	-0.563477	Blood	0.00604719	0.016255	T/ILC	CD4+ T	CD4+ Trm KLRB1+CCR5+
BCL3	is_ti	0.698504	Ti	0.00605543	0.0162735	T/ILC	CD4+ T	CD4+ Trm KLRB1+CCR5+
CINP	is_ti	0.301536	Ti	0.00606606	0.0162984	T/ILC	CD4+ T	CD4+ Trm KLRB1+CCR5+
CYREN	is_ti	-0.279468	Blood	0.00611292	0.0164206	T/ILC	CD4+ T	CD4+ Trm KLRB1+CCR5+
CDKAL1	is_ti	-0.179107	Blood	0.0061146	0.0164214	T/ILC	CD4+ T	CD4+ Trm KLRB1+CCR5+
TMEM173	is_ti	-0.290271	Blood	0.00615325	0.0165215	T/ILC	CD4+ T	CD4+ Trm KLRB1+CCR5+
KRTCAP2	is_ti	-0.317246	Blood	0.00615684	0.0165274	T/ILC	CD4+ T	CD4+ Trm KLRB1+CCR5+
AP2A1	is_ti	0.267851	Ti	0.0061738	0.0165692	T/ILC	CD4+ T	CD4+ Trm KLRB1+CCR5+
MOCS3	is_ti	-0.506965	Blood	0.00618082	0.0165843	T/ILC	CD4+ T	CD4+ Trm KLRB1+CCR5+
CEMIP2	is_ti	0.340055	Ti	0.00618817	0.0165982	T/ILC	CD4+ T	CD4+ Trm KLRB1+CCR5+
TBCB	is_ti	0.240617	Ti	0.00618876	0.0165982	T/ILC	CD4+ T	CD4+ Trm KLRB1+CCR5+
SNRNP200	is_ti	0.185205	Ti	0.0061982	0.0166198	T/ILC	CD4+ T	CD4+ Trm KLRB1+CCR5+
FASTKD2	is_ti	-0.241272	Blood	0.00620439	0.0166327	T/ILC	CD4+ T	CD4+ Trm KLRB1+CCR5+
CD99	is_ti	0.161968	Ti	0.00620803	0.0166387	T/ILC	CD4+ T	CD4+ Trm KLRB1+CCR5+
ZNF628	is_ti	-0.503242	Blood	0.00621469	0.0166528	T/ILC	CD4+ T	CD4+ Trm KLRB1+CCR5+
GNL3	is_ti	-0.225345	Blood	0.00621942	0.0166594	T/ILC	CD4+ T	CD4+ Trm KLRB1+CCR5+
PARPBP	is_ti	-0.594441	Blood	0.00621994	0.0166594	T/ILC	CD4+ T	CD4+ Trm KLRB1+CCR5+
ZNF558	is_ti	-0.498276	Blood	0.00623382	0.0166929	T/ILC	CD4+ T	CD4+ Trm KLRB1+CCR5+
METRNL	is_ti	0.617608	Ti	0.00624333	0.0167146	T/ILC	CD4+ T	CD4+ Trm KLRB1+CCR5+
SLC25A45	is_ti	0.295056	Ti	0.00625284	0.0167363	T/ILC	CD4+ T	CD4+ Trm KLRB1+CCR5+
UQCRFS1	is_ti	-0.262255	Blood	0.00626464	0.0167641	T/ILC	CD4+ T	CD4+ Trm KLRB1+CCR5+
GOLGA5	is_ti	0.2914	Ti	0.00626912	0.0167724	T/ILC	CD4+ T	CD4+ Trm KLRB1+CCR5+
KCTD13	is_ti	0.297815	Ti	0.00628258	0.0168046	T/ILC	CD4+ T	CD4+ Trm KLRB1+CCR5+
SLC38A9	is_ti	0.291056	Ti	0.00628585	0.0168096	T/ILC	CD4+ T	CD4+ Trm KLRB1+CCR5+
AC104461.1	is_ti	-0.557005	Blood	0.00629065	0.0168187	T/ILC	CD4+ T	CD4+ Trm KLRB1+CCR5+
TNRC18	is_ti	0.379087	Ti	0.00629783	0.0168341	T/ILC	CD4+ T	CD4+ Trm KLRB1+CCR5+
AL133480.1	is_ti	-0.406966	Blood	0.00630645	0.0168534	T/ILC	CD4+ T	CD4+ Trm KLRB1+CCR5+
AP003486.1	is_ti	-0.55207	Blood	0.00631605	0.0168753	T/ILC	CD4+ T	CD4+ Trm KLRB1+CCR5+
TTYH3	is_ti	0.606867	Ti	0.00631893	0.0168792	T/ILC	CD4+ T	CD4+ Trm KLRB1+CCR5+
AC139887.2	is_ti	0.297335	Ti	0.00633482	0.0169178	T/ILC	CD4+ T	CD4+ Trm KLRB1+CCR5+
CD2BP2	is_ti	0.295108	Ti	0.00634005	0.016928	T/ILC	CD4+ T	CD4+ Trm KLRB1+CCR5+
MTMR6	is_ti	0.263816	Ti	0.00635743	0.0169707	T/ILC	CD4+ T	CD4+ Trm KLRB1+CCR5+
SRFBP1	is_ti	0.255225	Ti	0.00637118	0.0170008	T/ILC	CD4+ T	CD4+ Trm KLRB1+CCR5+
N4BP2	is_ti	-0.339017	Blood	0.00637155	0.0170008	T/ILC	CD4+ T	CD4+ Trm KLRB1+CCR5+
LMNB2	is_ti	0.493507	Ti	0.00638918	0.017044	T/ILC	CD4+ T	CD4+ Trm KLRB1+CCR5+
PDZD11	is_ti	0.413499	Ti	0.00639346	0.0170516	T/ILC	CD4+ T	CD4+ Trm KLRB1+CCR5+
AC132192.1	is_ti	-0.560384	Blood	0.00641376	0.0171019	T/ILC	CD4+ T	CD4+ Trm KLRB1+CCR5+
IFNAR2	is_ti	0.313268	Ti	0.0064207	0.0171166	T/ILC	CD4+ T	CD4+ Trm KLRB1+CCR5+
ZSCAN5A	is_ti	0.449608	Ti	0.00644027	0.017165	T/ILC	CD4+ T	CD4+ Trm KLRB1+CCR5+
C4orf33	is_ti	0.506589	Ti	0.00645524	0.017201	T/ILC	CD4+ T	CD4+ Trm KLRB1+CCR5+
EIF1AX	is_ti	-0.162648	Blood	0.00646159	0.0172141	T/ILC	CD4+ T	CD4+ Trm KLRB1+CCR5+
KIAA1217	is_ti	-0.878013	Blood	0.00647368	0.0172425	T/ILC	CD4+ T	CD4+ Trm KLRB1+CCR5+
C3orf49	is_ti	-0.526594	Blood	0.0064772	0.017248	T/ILC	CD4+ T	CD4+ Trm KLRB1+CCR5+
ZNF658	is_ti	-0.482586	Blood	0.00648072	0.0172535	T/ILC	CD4+ T	CD4+ Trm KLRB1+CCR5+
ARHGAP11A	is_ti	-0.834951	Blood	0.0065045	0.017313	T/ILC	CD4+ T	CD4+ Trm KLRB1+CCR5+
STAG1	is_ti	0.159408	Ti	0.00650677	0.0173152	T/ILC	CD4+ T	CD4+ Trm KLRB1+CCR5+
SLC26A2	is_ti	-1.01199	Blood	0.00650931	0.0173181	T/ILC	CD4+ T	CD4+ Trm KLRB1+CCR5+
RBBP8	is_ti	-0.684475	Blood	0.00651142	0.0173187	T/ILC	CD4+ T	CD4+ Trm KLRB1+CCR5+
RAB18	is_ti	-0.20145	Blood	0.00651323	0.0173187	T/ILC	CD4+ T	CD4+ Trm KLRB1+CCR5+
SLC5A6	is_ti	-0.544924	Blood	0.00651387	0.0173187	T/ILC	CD4+ T	CD4+ Trm KLRB1+CCR5+
KCTD1	is_ti	-0.615386	Blood	0.00652951	0.0173564	T/ILC	CD4+ T	CD4+ Trm KLRB1+CCR5+
AC026464.3	is_ti	-0.481475	Blood	0.00654922	0.0174049	T/ILC	CD4+ T	CD4+ Trm KLRB1+CCR5+
FAM126B	is_ti	0.216937	Ti	0.00658239	0.0174892	T/ILC	CD4+ T	CD4+ Trm KLRB1+CCR5+
DDRGK1	is_ti	0.297723	Ti	0.00661519	0.0175724	T/ILC	CD4+ T	CD4+ Trm KLRB1+CCR5+
DNAJB1	is_ti	-0.278447	Blood	0.00662354	0.0175907	T/ILC	CD4+ T	CD4+ Trm KLRB1+CCR5+
CD151	is_ti	-0.912974	Blood	0.00662995	0.0176038	T/ILC	CD4+ T	CD4+ Trm KLRB1+CCR5+
WBP2	is_ti	-0.251	Blood	0.00663235	0.0176063	T/ILC	CD4+ T	CD4+ Trm KLRB1+CCR5+
AP002383.2	is_ti	-0.583079	Blood	0.00664082	0.0176249	T/ILC	CD4+ T	CD4+ Trm KLRB1+CCR5+
TNK1	is_ti	-0.525152	Blood	0.00665247	0.0176518	T/ILC	CD4+ T	CD4+ Trm KLRB1+CCR5+
BHLHB9	is_ti	-0.57405	Blood	0.00667076	0.0176964	T/ILC	CD4+ T	CD4+ Trm KLRB1+CCR5+
ZNF37A	is_ti	0.285014	Ti	0.00669715	0.0177625	T/ILC	CD4+ T	CD4+ Trm KLRB1+CCR5+
CD46	is_ti	0.186438	Ti	0.00670611	0.0177791	T/ILC	CD4+ T	CD4+ Trm KLRB1+CCR5+
SPAG6	is_ti	0.40679	Ti	0.00670637	0.0177791	T/ILC	CD4+ T	CD4+ Trm KLRB1+CCR5+
PPP1R2	is_ti	-0.165789	Blood	0.00671361	0.0177943	T/ILC	CD4+ T	CD4+ Trm KLRB1+CCR5+
FLI1	is_ti	-0.154029	Blood	0.00673001	0.0178339	T/ILC	CD4+ T	CD4+ Trm KLRB1+CCR5+
CCDC65	is_ti	0.328199	Ti	0.00675409	0.0178937	T/ILC	CD4+ T	CD4+ Trm KLRB1+CCR5+
SHC1	is_ti	0.367025	Ti	0.00676164	0.0179097	T/ILC	CD4+ T	CD4+ Trm KLRB1+CCR5+
STYX	is_ti	-0.211868	Blood	0.00676448	0.0179133	T/ILC	CD4+ T	CD4+ Trm KLRB1+CCR5+
RMRP	is_ti	0.726311	Ti	0.00676916	0.0179186	T/ILC	CD4+ T	CD4+ Trm KLRB1+CCR5+
SGPL1	is_ti	0.357284	Ti	0.00676948	0.0179186	T/ILC	CD4+ T	CD4+ Trm KLRB1+CCR5+
JTB	is_ti	0.17363	Ti	0.00677715	0.0179349	T/ILC	CD4+ T	CD4+ Trm KLRB1+CCR5+
PRKCQ	is_ti	-0.146364	Blood	0.00678165	0.0179429	T/ILC	CD4+ T	CD4+ Trm KLRB1+CCR5+
SERINC1	is_ti	-0.245178	Blood	0.00679911	0.0179847	T/ILC	CD4+ T	CD4+ Trm KLRB1+CCR5+
NLRP6	is_ti	-1.06547	Blood	0.00680048	0.0179847	T/ILC	CD4+ T	CD4+ Trm KLRB1+CCR5+
CDKN3	is_ti	-0.784231	Blood	0.0068035	0.0179887	T/ILC	CD4+ T	CD4+ Trm KLRB1+CCR5+
BUD31	is_ti	0.276624	Ti	0.00682807	0.0180497	T/ILC	CD4+ T	CD4+ Trm KLRB1+CCR5+
MICU2	is_ti	-0.176841	Blood	0.00685682	0.0181189	T/ILC	CD4+ T	CD4+ Trm KLRB1+CCR5+
BAG5	is_ti	0.273476	Ti	0.00685729	0.0181189	T/ILC	CD4+ T	CD4+ Trm KLRB1+CCR5+
EIPR1	is_ti	0.327613	Ti	0.00687159	0.0181527	T/ILC	CD4+ T	CD4+ Trm KLRB1+CCR5+
EIF2AK4	is_ti	0.323932	Ti	0.00688151	0.0181749	T/ILC	CD4+ T	CD4+ Trm KLRB1+CCR5+
RANBP1	is_ti	0.238431	Ti	0.00688434	0.0181784	T/ILC	CD4+ T	CD4+ Trm KLRB1+CCR5+
CSTF3	is_ti	0.217656	Ti	0.00688677	0.0181795	T/ILC	CD4+ T	CD4+ Trm KLRB1+CCR5+
SIRT6	is_ti	0.405264	Ti	0.0068878	0.0181795	T/ILC	CD4+ T	CD4+ Trm KLRB1+CCR5+
SH3BP5-AS1	is_ti	-0.441118	Blood	0.00688971	0.0181805	T/ILC	CD4+ T	CD4+ Trm KLRB1+CCR5+
ZNF506	is_ti	0.315928	Ti	0.00689125	0.0181806	T/ILC	CD4+ T	CD4+ Trm KLRB1+CCR5+
AC242426.2	is_ti	0.408154	Ti	0.00690943	0.0182214	T/ILC	CD4+ T	CD4+ Trm KLRB1+CCR5+
MOV10	is_ti	0.442267	Ti	0.00690979	0.0182214	T/ILC	CD4+ T	CD4+ Trm KLRB1+CCR5+
ASXL2	is_ti	0.163162	Ti	0.00691145	0.0182218	T/ILC	CD4+ T	CD4+ Trm KLRB1+CCR5+
LCMT1	is_ti	-0.214528	Blood	0.00692006	0.0182405	T/ILC	CD4+ T	CD4+ Trm KLRB1+CCR5+
HMCES	is_ti	0.312305	Ti	0.00692958	0.0182615	T/ILC	CD4+ T	CD4+ Trm KLRB1+CCR5+
DOCK9	is_ti	-0.221912	Blood	0.00694466	0.0182972	T/ILC	CD4+ T	CD4+ Trm KLRB1+CCR5+
DGCR2	is_ti	-0.24715	Blood	0.00695519	0.018321	T/ILC	CD4+ T	CD4+ Trm KLRB1+CCR5+
EBPL	is_ti	-0.333223	Blood	0.00696101	0.0183322	T/ILC	CD4+ T	CD4+ Trm KLRB1+CCR5+
LAMP2	is_ti	0.249765	Ti	0.00697571	0.0183669	T/ILC	CD4+ T	CD4+ Trm KLRB1+CCR5+
AC006504.5	is_ti	0.407758	Ti	0.00698991	0.0184003	T/ILC	CD4+ T	CD4+ Trm KLRB1+CCR5+
CRK	is_ti	0.335915	Ti	0.00701456	0.0184611	T/ILC	CD4+ T	CD4+ Trm KLRB1+CCR5+
LPP	is_ti	0.216313	Ti	0.00703879	0.0185176	T/ILC	CD4+ T	CD4+ Trm KLRB1+CCR5+
AL139022.1	is_ti	-0.542757	Blood	0.00703913	0.0185176	T/ILC	CD4+ T	CD4+ Trm KLRB1+CCR5+
RAB40B	is_ti	-0.647027	Blood	0.00704922	0.0185401	T/ILC	CD4+ T	CD4+ Trm KLRB1+CCR5+
CRMP1	is_ti	0.516997	Ti	0.00705355	0.0185474	T/ILC	CD4+ T	CD4+ Trm KLRB1+CCR5+
MPDU1	is_ti	0.434325	Ti	0.00705645	0.0185509	T/ILC	CD4+ T	CD4+ Trm KLRB1+CCR5+
CFAP100	is_ti	-0.534192	Blood	0.00706519	0.0185698	T/ILC	CD4+ T	CD4+ Trm KLRB1+CCR5+
SLC25A11	is_ti	0.311767	Ti	0.00706782	0.0185726	T/ILC	CD4+ T	CD4+ Trm KLRB1+CCR5+
NAGPA	is_ti	-0.383883	Blood	0.00708034	0.0185981	T/ILC	CD4+ T	CD4+ Trm KLRB1+CCR5+
ZNF425	is_ti	0.485484	Ti	0.00708063	0.0185981	T/ILC	CD4+ T	CD4+ Trm KLRB1+CCR5+
AC005740.3	is_ti	-0.628542	Blood	0.00709895	0.0186421	T/ILC	CD4+ T	CD4+ Trm KLRB1+CCR5+
AL157938.3	is_ti	-0.450917	Blood	0.00710529	0.0186547	T/ILC	CD4+ T	CD4+ Trm KLRB1+CCR5+
AC141424.1	is_ti	-0.56532	Blood	0.00711416	0.0186727	T/ILC	CD4+ T	CD4+ Trm KLRB1+CCR5+
KDM2A	is_ti	0.166614	Ti	0.00711591	0.0186727	T/ILC	CD4+ T	CD4+ Trm KLRB1+CCR5+
PPA1	is_ti	-0.197834	Blood	0.00711718	0.0186727	T/ILC	CD4+ T	CD4+ Trm KLRB1+CCR5+
ZMYM5	is_ti	0.222943	Ti	0.00711843	0.0186727	T/ILC	CD4+ T	CD4+ Trm KLRB1+CCR5+
CEP120	is_ti	-0.246131	Blood	0.00711994	0.0186727	T/ILC	CD4+ T	CD4+ Trm KLRB1+CCR5+
ZNF24	is_ti	0.221109	Ti	0.00714365	0.0187307	T/ILC	CD4+ T	CD4+ Trm KLRB1+CCR5+
FAM96B	is_ti	0.216259	Ti	0.00716703	0.0187879	T/ILC	CD4+ T	CD4+ Trm KLRB1+CCR5+
EFL1	is_ti	0.29429	Ti	0.0071796	0.0188168	T/ILC	CD4+ T	CD4+ Trm KLRB1+CCR5+
PEX19	is_ti	-0.412873	Blood	0.00718762	0.0188336	T/ILC	CD4+ T	CD4+ Trm KLRB1+CCR5+
TSEN15	is_ti	0.30314	Ti	0.00719089	0.0188381	T/ILC	CD4+ T	CD4+ Trm KLRB1+CCR5+
FAM221A	is_ti	-0.828017	Blood	0.00719593	0.0188472	T/ILC	CD4+ T	CD4+ Trm KLRB1+CCR5+
OGFR	is_ti	0.249452	Ti	0.00721886	0.0189031	T/ILC	CD4+ T	CD4+ Trm KLRB1+CCR5+
NDUFAF6	is_ti	0.265656	Ti	0.00723677	0.0189458	T/ILC	CD4+ T	CD4+ Trm KLRB1+CCR5+
CDK17	is_ti	0.189147	Ti	0.00724014	0.0189505	T/ILC	CD4+ T	CD4+ Trm KLRB1+CCR5+
PXK	is_ti	0.317241	Ti	0.00725237	0.0189784	T/ILC	CD4+ T	CD4+ Trm KLRB1+CCR5+
RALGPS2	is_ti	-0.60098	Blood	0.0072694	0.0190188	T/ILC	CD4+ T	CD4+ Trm KLRB1+CCR5+
IL18BP	is_ti	0.4906	Ti	0.00727259	0.019023	T/ILC	CD4+ T	CD4+ Trm KLRB1+CCR5+
ARL2	is_ti	0.23576	Ti	0.00729712	0.0190829	T/ILC	CD4+ T	CD4+ Trm KLRB1+CCR5+
DIDO1	is_ti	0.201481	Ti	0.00730553	0.0190996	T/ILC	CD4+ T	CD4+ Trm KLRB1+CCR5+
HCG25	is_ti	0.424047	Ti	0.00730773	0.0190996	T/ILC	CD4+ T	CD4+ Trm KLRB1+CCR5+
MPV17L	is_ti	-0.809702	Blood	0.00730929	0.0190996	T/ILC	CD4+ T	CD4+ Trm KLRB1+CCR5+
METTL17	is_ti	0.290787	Ti	0.00730988	0.0190996	T/ILC	CD4+ T	CD4+ Trm KLRB1+CCR5+
PHF1	is_ti	-0.256341	Blood	0.00731535	0.0191097	T/ILC	CD4+ T	CD4+ Trm KLRB1+CCR5+
TDP2	is_ti	-0.886969	Blood	0.00732307	0.0191257	T/ILC	CD4+ T	CD4+ Trm KLRB1+CCR5+
TGIF2	is_ti	-0.408714	Blood	0.00732871	0.0191363	T/ILC	CD4+ T	CD4+ Trm KLRB1+CCR5+
MAFF	is_ti	-0.573486	Blood	0.00734532	0.0191754	T/ILC	CD4+ T	CD4+ Trm KLRB1+CCR5+
HS1BP3	is_ti	-0.351566	Blood	0.00734691	0.0191754	T/ILC	CD4+ T	CD4+ Trm KLRB1+CCR5+
XPO5	is_ti	0.277061	Ti	0.0073489	0.0191764	T/ILC	CD4+ T	CD4+ Trm KLRB1+CCR5+
KBTBD8	is_ti	-0.583442	Blood	0.00735165	0.0191794	T/ILC	CD4+ T	CD4+ Trm KLRB1+CCR5+
HNRNPK	is_ti	0.1513	Ti	0.00739713	0.01929	T/ILC	CD4+ T	CD4+ Trm KLRB1+CCR5+
RFNG	is_ti	-0.432082	Blood	0.00739728	0.01929	T/ILC	CD4+ T	CD4+ Trm KLRB1+CCR5+
TMEM67	is_ti	-0.511034	Blood	0.00740197	0.019298	T/ILC	CD4+ T	CD4+ Trm KLRB1+CCR5+
ARCN1	is_ti	0.232881	Ti	0.00741098	0.0193173	T/ILC	CD4+ T	CD4+ Trm KLRB1+CCR5+
PCBP2	is_ti	-0.161036	Blood	0.0074625	0.0194474	T/ILC	CD4+ T	CD4+ Trm KLRB1+CCR5+
TCTE3	is_ti	0.414274	Ti	0.00747071	0.0194599	T/ILC	CD4+ T	CD4+ Trm KLRB1+CCR5+
RBM47	is_ti	0.87389	Ti	0.00747217	0.0194599	T/ILC	CD4+ T	CD4+ Trm KLRB1+CCR5+
AL513188.1	is_ti	-0.410706	Blood	0.0074722	0.0194599	T/ILC	CD4+ T	CD4+ Trm KLRB1+CCR5+
CCDC130	is_ti	0.227212	Ti	0.00747939	0.0194744	T/ILC	CD4+ T	CD4+ Trm KLRB1+CCR5+
CATSPERB	is_ti	-1.00764	Blood	0.00748798	0.0194925	T/ILC	CD4+ T	CD4+ Trm KLRB1+CCR5+
PRKD3	is_ti	0.268199	Ti	0.0075024	0.0195258	T/ILC	CD4+ T	CD4+ Trm KLRB1+CCR5+
ANKRD23	is_ti	0.30753	Ti	0.00751249	0.0195478	T/ILC	CD4+ T	CD4+ Trm KLRB1+CCR5+
ZNF708	is_ti	0.178125	Ti	0.00751551	0.0195487	T/ILC	CD4+ T	CD4+ Trm KLRB1+CCR5+
MTHFD1	is_ti	0.335569	Ti	0.00751611	0.0195487	T/ILC	CD4+ T	CD4+ Trm KLRB1+CCR5+
CARD8-AS1	is_ti	-0.383374	Blood	0.00754038	0.0196076	T/ILC	CD4+ T	CD4+ Trm KLRB1+CCR5+
TRIOBP	is_ti	0.378076	Ti	0.0075428	0.0196096	T/ILC	CD4+ T	CD4+ Trm KLRB1+CCR5+
NUMB	is_ti	0.262319	Ti	0.00755566	0.0196388	T/ILC	CD4+ T	CD4+ Trm KLRB1+CCR5+
RRM2B	is_ti	0.397777	Ti	0.00757024	0.0196694	T/ILC	CD4+ T	CD4+ Trm KLRB1+CCR5+
OPRM1	is_ti	0.345925	Ti	0.00757072	0.0196694	T/ILC	CD4+ T	CD4+ Trm KLRB1+CCR5+
C1RL	is_ti	0.253919	Ti	0.00761922	0.0197911	T/ILC	CD4+ T	CD4+ Trm KLRB1+CCR5+
PQLC1	is_ti	0.371084	Ti	0.00764321	0.0198491	T/ILC	CD4+ T	CD4+ Trm KLRB1+CCR5+
SENP1	is_ti	0.289088	Ti	0.00765421	0.0198734	T/ILC	CD4+ T	CD4+ Trm KLRB1+CCR5+
AC005332.8	is_ti	-0.459557	Blood	0.00766031	0.0198849	T/ILC	CD4+ T	CD4+ Trm KLRB1+CCR5+
SLC24A1	is_ti	-0.423599	Blood	0.0076763	0.0199221	T/ILC	CD4+ T	CD4+ Trm KLRB1+CCR5+
ZNF800	is_ti	0.183398	Ti	0.00768308	0.0199353	T/ILC	CD4+ T	CD4+ Trm KLRB1+CCR5+
THBS3	is_ti	-0.50793	Blood	0.00768787	0.0199434	T/ILC	CD4+ T	CD4+ Trm KLRB1+CCR5+
UVRAG	is_ti	0.203186	Ti	0.00769883	0.0199675	T/ILC	CD4+ T	CD4+ Trm KLRB1+CCR5+
CA11	is_ti	-0.449052	Blood	0.00771077	0.0199858	T/ILC	CD4+ T	CD4+ Trm KLRB1+CCR5+
SMIM12	is_ti	0.28941	Ti	0.00771132	0.0199858	T/ILC	CD4+ T	CD4+ Trm KLRB1+CCR5+
ANAPC10	is_ti	0.25896	Ti	0.00771364	0.0199858	T/ILC	CD4+ T	CD4+ Trm KLRB1+CCR5+
POU2F2	is_ti	-0.284748	Blood	0.00771438	0.0199858	T/ILC	CD4+ T	CD4+ Trm KLRB1+CCR5+
ATF2	is_ti	0.223648	Ti	0.00771538	0.0199858	T/ILC	CD4+ T	CD4+ Trm KLRB1+CCR5+
CACNA2D4	is_ti	0.518793	Ti	0.00771589	0.0199858	T/ILC	CD4+ T	CD4+ Trm KLRB1+CCR5+
PPP2R2A	is_ti	0.185417	Ti	0.00775054	0.0200712	T/ILC	CD4+ T	CD4+ Trm KLRB1+CCR5+
LINC01091	is_ti	1.15551	Ti	0.00775271	0.0200725	T/ILC	CD4+ T	CD4+ Trm KLRB1+CCR5+
YIPF1	is_ti	0.323763	Ti	0.00778985	0.0201643	T/ILC	CD4+ T	CD4+ Trm KLRB1+CCR5+
NRAS	is_ti	0.327154	Ti	0.00779295	0.0201674	T/ILC	CD4+ T	CD4+ Trm KLRB1+CCR5+
PNN	is_ti	0.18414	Ti	0.00779444	0.0201674	T/ILC	CD4+ T	CD4+ Trm KLRB1+CCR5+
ARHGEF1	is_ti	0.160137	Ti	0.00779794	0.0201721	T/ILC	CD4+ T	CD4+ Trm KLRB1+CCR5+
UPF2	is_ti	0.156197	Ti	0.00780037	0.020174	T/ILC	CD4+ T	CD4+ Trm KLRB1+CCR5+
PATL2	is_ti	-0.262923	Blood	0.00780729	0.0201875	T/ILC	CD4+ T	CD4+ Trm KLRB1+CCR5+
STX11	is_ti	0.512236	Ti	0.00783412	0.0202525	T/ILC	CD4+ T	CD4+ Trm KLRB1+CCR5+
CCT4	is_ti	0.189788	Ti	0.00784254	0.0202699	T/ILC	CD4+ T	CD4+ Trm KLRB1+CCR5+
COX18	is_ti	0.361944	Ti	0.00784436	0.0202703	T/ILC	CD4+ T	CD4+ Trm KLRB1+CCR5+
AC008105.3	is_ti	-0.268362	Blood	0.00785251	0.0202869	T/ILC	CD4+ T	CD4+ Trm KLRB1+CCR5+
KMT2A	is_ti	0.149547	Ti	0.00789431	0.0203846	T/ILC	CD4+ T	CD4+ Trm KLRB1+CCR5+
TMEM80	is_ti	0.34438	Ti	0.00789474	0.0203846	T/ILC	CD4+ T	CD4+ Trm KLRB1+CCR5+
NNT	is_ti	0.201839	Ti	0.00789542	0.0203846	T/ILC	CD4+ T	CD4+ Trm KLRB1+CCR5+
MKRN2OS	is_ti	-0.491896	Blood	0.00792192	0.0204486	T/ILC	CD4+ T	CD4+ Trm KLRB1+CCR5+
AC017101.1	is_ti	0.431818	Ti	0.00794525	0.0205044	T/ILC	CD4+ T	CD4+ Trm KLRB1+CCR5+
FBXL6	is_ti	-0.644547	Blood	0.00800039	0.0206422	T/ILC	CD4+ T	CD4+ Trm KLRB1+CCR5+
KTI12	is_ti	-0.378937	Blood	0.00800296	0.0206444	T/ILC	CD4+ T	CD4+ Trm KLRB1+CCR5+
SNAPC1	is_ti	0.337389	Ti	0.0080062	0.0206483	T/ILC	CD4+ T	CD4+ Trm KLRB1+CCR5+
BCAS2	is_ti	-0.214445	Blood	0.0080106	0.0206552	T/ILC	CD4+ T	CD4+ Trm KLRB1+CCR5+
SCAMP4	is_ti	0.439167	Ti	0.00802616	0.0206909	T/ILC	CD4+ T	CD4+ Trm KLRB1+CCR5+
TMEM147	is_ti	0.226396	Ti	0.0080291	0.020694	T/ILC	CD4+ T	CD4+ Trm KLRB1+CCR5+
LCOR	is_ti	0.235032	Ti	0.00806012	0.0207695	T/ILC	CD4+ T	CD4+ Trm KLRB1+CCR5+
FAM207A	is_ti	0.379808	Ti	0.00808272	0.0208232	T/ILC	CD4+ T	CD4+ Trm KLRB1+CCR5+
CCNC	is_ti	0.168068	Ti	0.00808874	0.0208342	T/ILC	CD4+ T	CD4+ Trm KLRB1+CCR5+
CYP4F22	is_ti	0.503466	Ti	0.00815278	0.0209946	T/ILC	CD4+ T	CD4+ Trm KLRB1+CCR5+
PSTPIP1	is_ti	0.257268	Ti	0.0081713	0.0210378	T/ILC	CD4+ T	CD4+ Trm KLRB1+CCR5+
KIAA1257	is_ti	-0.501302	Blood	0.0081773	0.0210487	T/ILC	CD4+ T	CD4+ Trm KLRB1+CCR5+
CACNA1C	is_ti	0.604795	Ti	0.00818016	0.0210515	T/ILC	CD4+ T	CD4+ Trm KLRB1+CCR5+
ERCC8	is_ti	0.335656	Ti	0.00819313	0.0210804	T/ILC	CD4+ T	CD4+ Trm KLRB1+CCR5+
TMEM126B	is_ti	0.235815	Ti	0.0082226	0.0211517	T/ILC	CD4+ T	CD4+ Trm KLRB1+CCR5+
MARCKS	is_ti	0.711984	Ti	0.00824742	0.0212109	T/ILC	CD4+ T	CD4+ Trm KLRB1+CCR5+
LAMTOR5	is_ti	0.238813	Ti	0.00826126	0.021242	T/ILC	CD4+ T	CD4+ Trm KLRB1+CCR5+
MTIF2	is_ti	-0.310329	Blood	0.00829799	0.0213318	T/ILC	CD4+ T	CD4+ Trm KLRB1+CCR5+
GMNN	is_ti	0.54648	Ti	0.00832441	0.0213951	T/ILC	CD4+ T	CD4+ Trm KLRB1+CCR5+
VAMP2	is_ti	-0.178349	Blood	0.00833638	0.0214213	T/ILC	CD4+ T	CD4+ Trm KLRB1+CCR5+
ZNF565	is_ti	0.30669	Ti	0.00836198	0.0214825	T/ILC	CD4+ T	CD4+ Trm KLRB1+CCR5+
TDG	is_ti	0.221054	Ti	0.00836441	0.0214841	T/ILC	CD4+ T	CD4+ Trm KLRB1+CCR5+
AC006581.1	is_ti	-0.656404	Blood	0.00837904	0.0215171	T/ILC	CD4+ T	CD4+ Trm KLRB1+CCR5+
TSPYL2	is_ti	0.345294	Ti	0.00838144	0.0215186	T/ILC	CD4+ T	CD4+ Trm KLRB1+CCR5+
JOSD2	is_ti	0.357086	Ti	0.00839722	0.0215545	T/ILC	CD4+ T	CD4+ Trm KLRB1+CCR5+
SLC39A10	is_ti	0.214074	Ti	0.00842314	0.0216164	T/ILC	CD4+ T	CD4+ Trm KLRB1+CCR5+
FP236383.1	is_ti	-0.881641	Blood	0.00843295	0.0216369	T/ILC	CD4+ T	CD4+ Trm KLRB1+CCR5+
FUCA2	is_ti	0.323483	Ti	0.00845506	0.021689	T/ILC	CD4+ T	CD4+ Trm KLRB1+CCR5+
TMEM216	is_ti	-0.355083	Blood	0.00845805	0.021692	T/ILC	CD4+ T	CD4+ Trm KLRB1+CCR5+
AC245140.2	is_ti	-0.449669	Blood	0.00847063	0.0217196	T/ILC	CD4+ T	CD4+ Trm KLRB1+CCR5+
DENND4C	is_ti	-0.232464	Blood	0.00849031	0.0217618	T/ILC	CD4+ T	CD4+ Trm KLRB1+CCR5+
IL32	is_ti	-0.361966	Blood	0.00849071	0.0217618	T/ILC	CD4+ T	CD4+ Trm KLRB1+CCR5+
ATF3	is_ti	0.723981	Ti	0.00849604	0.0217708	T/ILC	CD4+ T	CD4+ Trm KLRB1+CCR5+
H2AFZ	is_ti	-0.204146	Blood	0.00849951	0.021775	T/ILC	CD4+ T	CD4+ Trm KLRB1+CCR5+
IGFBP4	is_ti	-0.768506	Blood	0.00851757	0.0218166	T/ILC	CD4+ T	CD4+ Trm KLRB1+CCR5+
POLR2H	is_ti	0.277734	Ti	0.00852876	0.0218406	T/ILC	CD4+ T	CD4+ Trm KLRB1+CCR5+
AL357093.2	is_ti	-0.513767	Blood	0.00853477	0.0218513	T/ILC	CD4+ T	CD4+ Trm KLRB1+CCR5+
URM1	is_ti	-0.233109	Blood	0.0085425	0.0218664	T/ILC	CD4+ T	CD4+ Trm KLRB1+CCR5+
DCP2	is_ti	0.17669	Ti	0.00858074	0.0219596	T/ILC	CD4+ T	CD4+ Trm KLRB1+CCR5+
SIT1	is_ti	0.249599	Ti	0.00859836	0.022	T/ILC	CD4+ T	CD4+ Trm KLRB1+CCR5+
ELF4	is_ti	0.32557	Ti	0.00860028	0.0220002	T/ILC	CD4+ T	CD4+ Trm KLRB1+CCR5+
TSPAN17	is_ti	0.470574	Ti	0.00860424	0.0220056	T/ILC	CD4+ T	CD4+ Trm KLRB1+CCR5+
RETREG1	is_ti	0.262581	Ti	0.0086169	0.0220332	T/ILC	CD4+ T	CD4+ Trm KLRB1+CCR5+
OTUD7B	is_ti	0.405954	Ti	0.00863111	0.0220649	T/ILC	CD4+ T	CD4+ Trm KLRB1+CCR5+
ZNF74	is_ti	-0.483143	Blood	0.00863947	0.0220815	T/ILC	CD4+ T	CD4+ Trm KLRB1+CCR5+
CBX4	is_ti	0.336671	Ti	0.0086665	0.0221346	T/ILC	CD4+ T	CD4+ Trm KLRB1+CCR5+
GNA15	is_ti	0.577524	Ti	0.00866665	0.0221346	T/ILC	CD4+ T	CD4+ Trm KLRB1+CCR5+
ERVMER61-1	is_ti	-0.640228	Blood	0.00866718	0.0221346	T/ILC	CD4+ T	CD4+ Trm KLRB1+CCR5+
PRR14L	is_ti	0.215512	Ti	0.00866763	0.0221346	T/ILC	CD4+ T	CD4+ Trm KLRB1+CCR5+
PRR5-ARHGAP8	is_ti	-0.536225	Blood	0.00867255	0.0221424	T/ILC	CD4+ T	CD4+ Trm KLRB1+CCR5+
AP003086.2	is_ti	0.414048	Ti	0.00868114	0.0221596	T/ILC	CD4+ T	CD4+ Trm KLRB1+CCR5+
SFSWAP	is_ti	-0.168302	Blood	0.00869494	0.0221901	T/ILC	CD4+ T	CD4+ Trm KLRB1+CCR5+
HENMT1	is_ti	0.3041	Ti	0.00870034	0.0221991	T/ILC	CD4+ T	CD4+ Trm KLRB1+CCR5+
DHX34	is_ti	0.332667	Ti	0.00871962	0.0222436	T/ILC	CD4+ T	CD4+ Trm KLRB1+CCR5+
GNA12	is_ti	0.339649	Ti	0.00872939	0.0222638	T/ILC	CD4+ T	CD4+ Trm KLRB1+CCR5+
PPP2CB	is_ti	0.428376	Ti	0.00874377	0.0222913	T/ILC	CD4+ T	CD4+ Trm KLRB1+CCR5+
GSK3A	is_ti	0.329106	Ti	0.00874391	0.0222913	T/ILC	CD4+ T	CD4+ Trm KLRB1+CCR5+
MIPEP	is_ti	-0.351308	Blood	0.00875904	0.0223251	T/ILC	CD4+ T	CD4+ Trm KLRB1+CCR5+
DCTN5	is_ti	0.281358	Ti	0.00876859	0.0223447	T/ILC	CD4+ T	CD4+ Trm KLRB1+CCR5+
CNOT9	is_ti	0.301591	Ti	0.00878997	0.0223915	T/ILC	CD4+ T	CD4+ Trm KLRB1+CCR5+
PCNP	is_ti	0.163172	Ti	0.00879071	0.0223915	T/ILC	CD4+ T	CD4+ Trm KLRB1+CCR5+
SLC39A8	is_ti	0.352793	Ti	0.00880739	0.0224292	T/ILC	CD4+ T	CD4+ Trm KLRB1+CCR5+
TXNDC17	is_ti	0.433736	Ti	0.00881773	0.0224508	T/ILC	CD4+ T	CD4+ Trm KLRB1+CCR5+
ZNF160	is_ti	0.262835	Ti	0.0088207	0.0224535	T/ILC	CD4+ T	CD4+ Trm KLRB1+CCR5+
DCAF7	is_ti	0.190882	Ti	0.00884282	0.0225051	T/ILC	CD4+ T	CD4+ Trm KLRB1+CCR5+
TMEM181	is_ti	0.214482	Ti	0.00884822	0.022514	T/ILC	CD4+ T	CD4+ Trm KLRB1+CCR5+
ERLIN1	is_ti	0.423007	Ti	0.00885074	0.0225156	T/ILC	CD4+ T	CD4+ Trm KLRB1+CCR5+
RNF11	is_ti	0.249269	Ti	0.00886711	0.022551	T/ILC	CD4+ T	CD4+ Trm KLRB1+CCR5+
SUPT16H	is_ti	0.207623	Ti	0.0088684	0.022551	T/ILC	CD4+ T	CD4+ Trm KLRB1+CCR5+
ZNF682	is_ti	-0.387988	Blood	0.00887586	0.0225623	T/ILC	CD4+ T	CD4+ Trm KLRB1+CCR5+
CHUK	is_ti	0.319948	Ti	0.00887661	0.0225623	T/ILC	CD4+ T	CD4+ Trm KLRB1+CCR5+
SIRT3	is_ti	0.365211	Ti	0.0088787	0.0225628	T/ILC	CD4+ T	CD4+ Trm KLRB1+CCR5+
PPP1CB	is_ti	-0.219176	Blood	0.00893312	0.0226962	T/ILC	CD4+ T	CD4+ Trm KLRB1+CCR5+
ZNF689	is_ti	-0.431818	Blood	0.00897273	0.022792	T/ILC	CD4+ T	CD4+ Trm KLRB1+CCR5+
AL133453.1	is_ti	0.391005	Ti	0.00898416	0.0228162	T/ILC	CD4+ T	CD4+ Trm KLRB1+CCR5+
LRRC58	is_ti	-0.286859	Blood	0.0090045	0.022863	T/ILC	CD4+ T	CD4+ Trm KLRB1+CCR5+
MAZ	is_ti	-0.219777	Blood	0.00901861	0.0228918	T/ILC	CD4+ T	CD4+ Trm KLRB1+CCR5+
ERCC6L2	is_ti	0.253321	Ti	0.00901965	0.0228918	T/ILC	CD4+ T	CD4+ Trm KLRB1+CCR5+
C2CD2	is_ti	0.422031	Ti	0.00902732	0.0229064	T/ILC	CD4+ T	CD4+ Trm KLRB1+CCR5+
ERCC3	is_ti	0.348448	Ti	0.00904674	0.0229508	T/ILC	CD4+ T	CD4+ Trm KLRB1+CCR5+
HERC4	is_ti	0.160174	Ti	0.00906803	0.0229999	T/ILC	CD4+ T	CD4+ Trm KLRB1+CCR5+
H2AFV	is_ti	0.1483	Ti	0.00908399	0.0230355	T/ILC	CD4+ T	CD4+ Trm KLRB1+CCR5+
RIDA	is_ti	-0.525926	Blood	0.00912018	0.0231224	T/ILC	CD4+ T	CD4+ Trm KLRB1+CCR5+
BRD1	is_ti	0.211917	Ti	0.00913625	0.0231582	T/ILC	CD4+ T	CD4+ Trm KLRB1+CCR5+
CD84	is_ti	0.40741	Ti	0.00914794	0.0231794	T/ILC	CD4+ T	CD4+ Trm KLRB1+CCR5+
PAX8	is_ti	-0.721453	Blood	0.0091485	0.0231794	T/ILC	CD4+ T	CD4+ Trm KLRB1+CCR5+
COG3	is_ti	-0.262684	Blood	0.00920029	0.0233057	T/ILC	CD4+ T	CD4+ Trm KLRB1+CCR5+
MRPS14	is_ti	0.26593	Ti	0.00920887	0.0233225	T/ILC	CD4+ T	CD4+ Trm KLRB1+CCR5+
PQBP1	is_ti	-0.29818	Blood	0.00924865	0.0234183	T/ILC	CD4+ T	CD4+ Trm KLRB1+CCR5+
NCAPD2	is_ti	0.342605	Ti	0.00926207	0.0234473	T/ILC	CD4+ T	CD4+ Trm KLRB1+CCR5+
TAC4	is_ti	-0.440608	Blood	0.00926958	0.0234613	T/ILC	CD4+ T	CD4+ Trm KLRB1+CCR5+
ABL1	is_ti	0.288726	Ti	0.00927502	0.0234702	T/ILC	CD4+ T	CD4+ Trm KLRB1+CCR5+
CDKN1B	is_ti	-0.198195	Blood	0.00928272	0.0234844	T/ILC	CD4+ T	CD4+ Trm KLRB1+CCR5+
SOCS3	is_ti	-0.742822	Blood	0.0092873	0.0234844	T/ILC	CD4+ T	CD4+ Trm KLRB1+CCR5+
SNX27	is_ti	-0.224225	Blood	0.00928739	0.0234844	T/ILC	CD4+ T	CD4+ Trm KLRB1+CCR5+
TMEM254	is_ti	0.322867	Ti	0.00928851	0.0234844	T/ILC	CD4+ T	CD4+ Trm KLRB1+CCR5+
AC010275.1	is_ti	-0.334679	Blood	0.00931232	0.0235396	T/ILC	CD4+ T	CD4+ Trm KLRB1+CCR5+
FBXL14	is_ti	0.339704	Ti	0.00932061	0.0235556	T/ILC	CD4+ T	CD4+ Trm KLRB1+CCR5+
YWHAE	is_ti	0.202068	Ti	0.00932938	0.0235697	T/ILC	CD4+ T	CD4+ Trm KLRB1+CCR5+
CRADD	is_ti	0.263835	Ti	0.00933013	0.0235697	T/ILC	CD4+ T	CD4+ Trm KLRB1+CCR5+
TNIK	is_ti	-0.306905	Blood	0.00934492	0.0236021	T/ILC	CD4+ T	CD4+ Trm KLRB1+CCR5+
GRPEL1	is_ti	-0.271838	Blood	0.00937475	0.0236724	T/ILC	CD4+ T	CD4+ Trm KLRB1+CCR5+
AC004918.1	is_ti	-0.539237	Blood	0.00938096	0.0236831	T/ILC	CD4+ T	CD4+ Trm KLRB1+CCR5+
HEXA	is_ti	0.264138	Ti	0.00939499	0.0237135	T/ILC	CD4+ T	CD4+ Trm KLRB1+CCR5+
AC005884.1	is_ti	-0.556188	Blood	0.00942761	0.0237908	T/ILC	CD4+ T	CD4+ Trm KLRB1+CCR5+
NDOR1	is_ti	0.396327	Ti	0.00943596	0.0238058	T/ILC	CD4+ T	CD4+ Trm KLRB1+CCR5+
CBWD2	is_ti	-0.310246	Blood	0.00943754	0.0238058	T/ILC	CD4+ T	CD4+ Trm KLRB1+CCR5+
ZNF76	is_ti	0.316536	Ti	0.00944142	0.0238106	T/ILC	CD4+ T	CD4+ Trm KLRB1+CCR5+
ZNF783	is_ti	-0.376782	Blood	0.00945458	0.0238388	T/ILC	CD4+ T	CD4+ Trm KLRB1+CCR5+
SIAH1	is_ti	-0.276736	Blood	0.0094614	0.0238509	T/ILC	CD4+ T	CD4+ Trm KLRB1+CCR5+
DENND6B	is_ti	0.457448	Ti	0.00946463	0.0238515	T/ILC	CD4+ T	CD4+ Trm KLRB1+CCR5+
CCDC191	is_ti	0.344109	Ti	0.00946563	0.0238515	T/ILC	CD4+ T	CD4+ Trm KLRB1+CCR5+
OTUD6B	is_ti	0.312739	Ti	0.00948264	0.0238894	T/ILC	CD4+ T	CD4+ Trm KLRB1+CCR5+
CCDC167	is_ti	-0.295225	Blood	0.00949497	0.0239154	T/ILC	CD4+ T	CD4+ Trm KLRB1+CCR5+
GABARAPL1	is_ti	0.430201	Ti	0.0095016	0.0239271	T/ILC	CD4+ T	CD4+ Trm KLRB1+CCR5+
CYSTM1	is_ti	0.492926	Ti	0.00951531	0.0239565	T/ILC	CD4+ T	CD4+ Trm KLRB1+CCR5+
ITM2B	is_ti	0.137421	Ti	0.00951842	0.0239593	T/ILC	CD4+ T	CD4+ Trm KLRB1+CCR5+
KEAP1	is_ti	0.308732	Ti	0.00952956	0.0239799	T/ILC	CD4+ T	CD4+ Trm KLRB1+CCR5+
PLXNA4	is_ti	-0.590723	Blood	0.00953061	0.0239799	T/ILC	CD4+ T	CD4+ Trm KLRB1+CCR5+
YES1	is_ti	0.451125	Ti	0.00954745	0.0240172	T/ILC	CD4+ T	CD4+ Trm KLRB1+CCR5+
ERCC6L	is_ti	-0.547027	Blood	0.00957136	0.0240723	T/ILC	CD4+ T	CD4+ Trm KLRB1+CCR5+
AC108134.2	is_ti	0.584743	Ti	0.00957571	0.0240782	T/ILC	CD4+ T	CD4+ Trm KLRB1+CCR5+
CBLB	is_ti	0.175928	Ti	0.00958823	0.0241046	T/ILC	CD4+ T	CD4+ Trm KLRB1+CCR5+
NUFIP2	is_ti	0.157419	Ti	0.00960878	0.0241512	T/ILC	CD4+ T	CD4+ Trm KLRB1+CCR5+
CCNG2	is_ti	0.512371	Ti	0.00961363	0.0241583	T/ILC	CD4+ T	CD4+ Trm KLRB1+CCR5+
ZBTB3	is_ti	-0.43636	Blood	0.00961719	0.0241622	T/ILC	CD4+ T	CD4+ Trm KLRB1+CCR5+
USP30	is_ti	0.45633	Ti	0.00962524	0.0241773	T/ILC	CD4+ T	CD4+ Trm KLRB1+CCR5+
IMPDH2	is_ti	-0.511543	Blood	0.00967048	0.0242859	T/ILC	CD4+ T	CD4+ Trm KLRB1+CCR5+
TULP3	is_ti	0.359024	Ti	0.00968089	0.0243069	T/ILC	CD4+ T	CD4+ Trm KLRB1+CCR5+
AP1G1	is_ti	0.228613	Ti	0.00970909	0.0243726	T/ILC	CD4+ T	CD4+ Trm KLRB1+CCR5+
FAM234A	is_ti	-0.683422	Blood	0.00972284	0.024402	T/ILC	CD4+ T	CD4+ Trm KLRB1+CCR5+
ZADH2	is_ti	-0.31081	Blood	0.00977066	0.0245169	T/ILC	CD4+ T	CD4+ Trm KLRB1+CCR5+
PREPL	is_ti	0.255844	Ti	0.00978377	0.0245446	T/ILC	CD4+ T	CD4+ Trm KLRB1+CCR5+
PLXNA3	is_ti	0.460275	Ti	0.00979473	0.0245669	T/ILC	CD4+ T	CD4+ Trm KLRB1+CCR5+
SLC30A4	is_ti	-0.663885	Blood	0.0098707	0.0247523	T/ILC	CD4+ T	CD4+ Trm KLRB1+CCR5+
TPD52	is_ti	0.300901	Ti	0.00988616	0.0247859	T/ILC	CD4+ T	CD4+ Trm KLRB1+CCR5+
NORAD	is_ti	0.278594	Ti	0.00989034	0.0247911	T/ILC	CD4+ T	CD4+ Trm KLRB1+CCR5+
PCNT	is_ti	0.304516	Ti	0.00991281	0.0248423	T/ILC	CD4+ T	CD4+ Trm KLRB1+CCR5+
PCNA	is_ti	0.438618	Ti	0.00991942	0.0248536	T/ILC	CD4+ T	CD4+ Trm KLRB1+CCR5+
CAPN15	is_ti	0.404919	Ti	0.00997166	0.0249793	T/ILC	CD4+ T	CD4+ Trm KLRB1+CCR5+
DNAJC10	is_ti	0.428457	Ti	0.0099746	0.02498	T/ILC	CD4+ T	CD4+ Trm KLRB1+CCR5+
TMEM87B	is_ti	0.352756	Ti	0.00997613	0.02498	T/ILC	CD4+ T	CD4+ Trm KLRB1+CCR5+
ZNF764	is_ti	0.372794	Ti	0.00998776	0.0250039	T/ILC	CD4+ T	CD4+ Trm KLRB1+CCR5+
BTN3A3	is_ti	-0.273565	Blood	0.00999746	0.0250229	T/ILC	CD4+ T	CD4+ Trm KLRB1+CCR5+
POLR2G	is_ti	0.267232	Ti	0.0100036	0.0250331	T/ILC	CD4+ T	CD4+ Trm KLRB1+CCR5+
RFESD	is_ti	-0.419646	Blood	0.0100262	0.0250843	T/ILC	CD4+ T	CD4+ Trm KLRB1+CCR5+
ALDH9A1	is_ti	0.225787	Ti	0.0100422	0.0251192	T/ILC	CD4+ T	CD4+ Trm KLRB1+CCR5+
CUL9	is_ti	0.380037	Ti	0.0100476	0.0251275	T/ILC	CD4+ T	CD4+ Trm KLRB1+CCR5+
ZNF573	is_ti	-0.326911	Blood	0.0100787	0.0251999	T/ILC	CD4+ T	CD4+ Trm KLRB1+CCR5+
UBE2L3	is_ti	0.150777	Ti	0.0101	0.025248	T/ILC	CD4+ T	CD4+ Trm KLRB1+CCR5+
RAD23B	is_ti	0.1751	Ti	0.0101278	0.025312	T/ILC	CD4+ T	CD4+ Trm KLRB1+CCR5+
TRMT61A	is_ti	-0.470703	Blood	0.0101299	0.025312	T/ILC	CD4+ T	CD4+ Trm KLRB1+CCR5+
NBPF19	is_ti	-0.319467	Blood	0.0101389	0.0253293	T/ILC	CD4+ T	CD4+ Trm KLRB1+CCR5+
QTRT1	is_ti	-0.74082	Blood	0.0101652	0.0253895	T/ILC	CD4+ T	CD4+ Trm KLRB1+CCR5+
AC009950.1	is_ti	-0.448418	Blood	0.0101703	0.025397	T/ILC	CD4+ T	CD4+ Trm KLRB1+CCR5+
MAPK1	is_ti	0.168679	Ti	0.0101856	0.02543	T/ILC	CD4+ T	CD4+ Trm KLRB1+CCR5+
DNMT3A	is_ti	0.260018	Ti	0.0102082	0.025481	T/ILC	CD4+ T	CD4+ Trm KLRB1+CCR5+
CCDC102B	is_ti	-0.511965	Blood	0.0102376	0.0255492	T/ILC	CD4+ T	CD4+ Trm KLRB1+CCR5+
AL590764.2	is_ti	-0.443354	Blood	0.0102598	0.0255991	T/ILC	CD4+ T	CD4+ Trm KLRB1+CCR5+
ZNF646	is_ti	0.415154	Ti	0.010274	0.0256293	T/ILC	CD4+ T	CD4+ Trm KLRB1+CCR5+
MRFAP1	is_ti	0.213441	Ti	0.010286	0.0256539	T/ILC	CD4+ T	CD4+ Trm KLRB1+CCR5+
CYLD	is_ti	-0.153339	Blood	0.0103151	0.025721	T/ILC	CD4+ T	CD4+ Trm KLRB1+CCR5+
CALD1	is_ti	-0.703842	Blood	0.0103188	0.0257249	T/ILC	CD4+ T	CD4+ Trm KLRB1+CCR5+
APBB1IP	is_ti	0.12181	Ti	0.0103275	0.0257412	T/ILC	CD4+ T	CD4+ Trm KLRB1+CCR5+
TRPC3	is_ti	0.731863	Ti	0.0103407	0.0257689	T/ILC	CD4+ T	CD4+ Trm KLRB1+CCR5+
ANXA7	is_ti	-0.176733	Blood	0.0103604	0.0258126	T/ILC	CD4+ T	CD4+ Trm KLRB1+CCR5+
CLK4	is_ti	-0.213353	Blood	0.0103824	0.025862	T/ILC	CD4+ T	CD4+ Trm KLRB1+CCR5+
EXOC3	is_ti	0.280176	Ti	0.0103941	0.0258857	T/ILC	CD4+ T	CD4+ Trm KLRB1+CCR5+
FLVCR2	is_ti	-0.712229	Blood	0.0104073	0.0259105	T/ILC	CD4+ T	CD4+ Trm KLRB1+CCR5+
LEKR1	is_ti	-0.536316	Blood	0.0104084	0.0259105	T/ILC	CD4+ T	CD4+ Trm KLRB1+CCR5+
ZBTB40	is_ti	0.278941	Ti	0.0104289	0.0259561	T/ILC	CD4+ T	CD4+ Trm KLRB1+CCR5+
YAF2	is_ti	0.238642	Ti	0.0104447	0.02599	T/ILC	CD4+ T	CD4+ Trm KLRB1+CCR5+
ANO10	is_ti	-0.859922	Blood	0.0104489	0.0259952	T/ILC	CD4+ T	CD4+ Trm KLRB1+CCR5+
FPGS	is_ti	0.26309	Ti	0.0104622	0.0260227	T/ILC	CD4+ T	CD4+ Trm KLRB1+CCR5+
CHP1	is_ti	-0.701782	Blood	0.0104665	0.026028	T/ILC	CD4+ T	CD4+ Trm KLRB1+CCR5+
SMARCB1	is_ti	0.259272	Ti	0.0104694	0.0260299	T/ILC	CD4+ T	CD4+ Trm KLRB1+CCR5+
TMEM116	is_ti	-0.24639	Blood	0.0104786	0.0260473	T/ILC	CD4+ T	CD4+ Trm KLRB1+CCR5+
ABCC1	is_ti	0.217419	Ti	0.01049	0.0260687	T/ILC	CD4+ T	CD4+ Trm KLRB1+CCR5+
ST13	is_ti	-0.169942	Blood	0.0104916	0.0260687	T/ILC	CD4+ T	CD4+ Trm KLRB1+CCR5+
PTGES3	is_ti	0.12851	Ti	0.0105034	0.0260926	T/ILC	CD4+ T	CD4+ Trm KLRB1+CCR5+
GPR137	is_ti	0.396717	Ti	0.0105056	0.0260927	T/ILC	CD4+ T	CD4+ Trm KLRB1+CCR5+
ZNF226	is_ti	0.245208	Ti	0.0105399	0.0261726	T/ILC	CD4+ T	CD4+ Trm KLRB1+CCR5+
PAICS	is_ti	-0.333885	Blood	0.0105445	0.0261785	T/ILC	CD4+ T	CD4+ Trm KLRB1+CCR5+
FAM120B	is_ti	0.203544	Ti	0.010551	0.0261891	T/ILC	CD4+ T	CD4+ Trm KLRB1+CCR5+
KIAA0319L	is_ti	0.258655	Ti	0.0105587	0.0262029	T/ILC	CD4+ T	CD4+ Trm KLRB1+CCR5+
RASGRP3	is_ti	-0.497587	Blood	0.0105757	0.0262397	T/ILC	CD4+ T	CD4+ Trm KLRB1+CCR5+
PMM1	is_ti	0.458844	Ti	0.0106077	0.0263135	T/ILC	CD4+ T	CD4+ Trm KLRB1+CCR5+
CEP89	is_ti	0.368763	Ti	0.010617	0.0263312	T/ILC	CD4+ T	CD4+ Trm KLRB1+CCR5+
MAPRE1	is_ti	0.225054	Ti	0.0106356	0.0263717	T/ILC	CD4+ T	CD4+ Trm KLRB1+CCR5+
DIS3L	is_ti	-0.293324	Blood	0.0106451	0.0263898	T/ILC	CD4+ T	CD4+ Trm KLRB1+CCR5+
PCNX1	is_ti	-0.168286	Blood	0.0106477	0.0263908	T/ILC	CD4+ T	CD4+ Trm KLRB1+CCR5+
PLD1	is_ti	-1.2014	Blood	0.010701	0.0265128	T/ILC	CD4+ T	CD4+ Trm KLRB1+CCR5+
REXO2	is_ti	-0.236795	Blood	0.0107013	0.0265128	T/ILC	CD4+ T	CD4+ Trm KLRB1+CCR5+
POLR2J2	is_ti	-0.526116	Blood	0.0107148	0.0265406	T/ILC	CD4+ T	CD4+ Trm KLRB1+CCR5+
NCKAP5L	is_ti	-0.39752	Blood	0.0107307	0.0265745	T/ILC	CD4+ T	CD4+ Trm KLRB1+CCR5+
ARHGDIA	is_ti	0.229359	Ti	0.0107357	0.0265815	T/ILC	CD4+ T	CD4+ Trm KLRB1+CCR5+
ANKHD1	is_ti	-0.351328	Blood	0.0107431	0.0265942	T/ILC	CD4+ T	CD4+ Trm KLRB1+CCR5+
AC090227.1	is_ti	-0.514442	Blood	0.0107667	0.0266471	T/ILC	CD4+ T	CD4+ Trm KLRB1+CCR5+
MED28	is_ti	-0.173591	Blood	0.0107908	0.0267012	T/ILC	CD4+ T	CD4+ Trm KLRB1+CCR5+
AL035658.1	is_ti	-0.537793	Blood	0.0108466	0.0268322	T/ILC	CD4+ T	CD4+ Trm KLRB1+CCR5+
GBP1	is_ti	0.445241	Ti	0.0108482	0.0268322	T/ILC	CD4+ T	CD4+ Trm KLRB1+CCR5+
PPCDC	is_ti	0.283863	Ti	0.0108896	0.0269291	T/ILC	CD4+ T	CD4+ Trm KLRB1+CCR5+
JKAMP	is_ti	0.26344	Ti	0.0109169	0.0269909	T/ILC	CD4+ T	CD4+ Trm KLRB1+CCR5+
PDLIM2	is_ti	0.364236	Ti	0.0109211	0.0269957	T/ILC	CD4+ T	CD4+ Trm KLRB1+CCR5+
PFKFB3	is_ti	0.252582	Ti	0.0109284	0.0270083	T/ILC	CD4+ T	CD4+ Trm KLRB1+CCR5+
DCAF10	is_ti	0.21877	Ti	0.0109413	0.0270345	T/ILC	CD4+ T	CD4+ Trm KLRB1+CCR5+
KIAA1958	is_ti	-0.526132	Blood	0.0109525	0.0270566	T/ILC	CD4+ T	CD4+ Trm KLRB1+CCR5+
TBL1XR1-AS1	is_ti	-0.596734	Blood	0.0109714	0.0270976	T/ILC	CD4+ T	CD4+ Trm KLRB1+CCR5+
PIP5K1C	is_ti	-0.320612	Blood	0.0109894	0.0271365	T/ILC	CD4+ T	CD4+ Trm KLRB1+CCR5+
AL359922.1	is_ti	0.492966	Ti	0.0109989	0.0271436	T/ILC	CD4+ T	CD4+ Trm KLRB1+CCR5+
R3HDM1	is_ti	0.176984	Ti	0.0109989	0.0271436	T/ILC	CD4+ T	CD4+ Trm KLRB1+CCR5+
LOXL2	is_ti	-0.516028	Blood	0.0109991	0.0271436	T/ILC	CD4+ T	CD4+ Trm KLRB1+CCR5+
ANKRD42	is_ti	0.427108	Ti	0.0110313	0.0272174	T/ILC	CD4+ T	CD4+ Trm KLRB1+CCR5+
ZNF626	is_ti	-0.433189	Blood	0.0110412	0.0272364	T/ILC	CD4+ T	CD4+ Trm KLRB1+CCR5+
BOLA3	is_ti	0.340319	Ti	0.0110567	0.027269	T/ILC	CD4+ T	CD4+ Trm KLRB1+CCR5+
ZNF260	is_ti	0.31158	Ti	0.0110626	0.0272779	T/ILC	CD4+ T	CD4+ Trm KLRB1+CCR5+
ZKSCAN7	is_ti	-0.460894	Blood	0.0110663	0.0272813	T/ILC	CD4+ T	CD4+ Trm KLRB1+CCR5+
PFN1	is_ti	0.177559	Ti	0.0110827	0.0273162	T/ILC	CD4+ T	CD4+ Trm KLRB1+CCR5+
COX15	is_ti	0.293855	Ti	0.0110984	0.0273492	T/ILC	CD4+ T	CD4+ Trm KLRB1+CCR5+
PPRC1	is_ti	0.385221	Ti	0.0111123	0.0273779	T/ILC	CD4+ T	CD4+ Trm KLRB1+CCR5+
SCAF11	is_ti	0.108734	Ti	0.0111264	0.0274069	T/ILC	CD4+ T	CD4+ Trm KLRB1+CCR5+
ZCRB1	is_ti	0.251802	Ti	0.0111314	0.0274136	T/ILC	CD4+ T	CD4+ Trm KLRB1+CCR5+
ERCC2	is_ti	-0.463194	Blood	0.0111407	0.0274309	T/ILC	CD4+ T	CD4+ Trm KLRB1+CCR5+
AL357055.3	is_ti	-0.401228	Blood	0.0111555	0.0274615	T/ILC	CD4+ T	CD4+ Trm KLRB1+CCR5+
VPS50	is_ti	-0.26123	Blood	0.011181	0.0275189	T/ILC	CD4+ T	CD4+ Trm KLRB1+CCR5+
RCAN2	is_ti	-0.814751	Blood	0.0112271	0.0276263	T/ILC	CD4+ T	CD4+ Trm KLRB1+CCR5+
RIT1	is_ti	0.274683	Ti	0.0112293	0.0276263	T/ILC	CD4+ T	CD4+ Trm KLRB1+CCR5+
NIFK-AS1	is_ti	0.283955	Ti	0.0112344	0.027633	T/ILC	CD4+ T	CD4+ Trm KLRB1+CCR5+
CFLAR-AS1	is_ti	-0.302448	Blood	0.0112756	0.0277287	T/ILC	CD4+ T	CD4+ Trm KLRB1+CCR5+
AC009948.1	is_ti	-0.447326	Blood	0.011299	0.0277807	T/ILC	CD4+ T	CD4+ Trm KLRB1+CCR5+
CPNE1	is_ti	-0.218851	Blood	0.0113097	0.0278011	T/ILC	CD4+ T	CD4+ Trm KLRB1+CCR5+
TFAM	is_ti	0.226201	Ti	0.0113149	0.0278082	T/ILC	CD4+ T	CD4+ Trm KLRB1+CCR5+
SND1-IT1	is_ti	-0.446972	Blood	0.0113172	0.0278083	T/ILC	CD4+ T	CD4+ Trm KLRB1+CCR5+
LENG8	is_ti	0.337864	Ti	0.0113644	0.0279183	T/ILC	CD4+ T	CD4+ Trm KLRB1+CCR5+
UHRF1	is_ti	-0.467841	Blood	0.0113874	0.0279692	T/ILC	CD4+ T	CD4+ Trm KLRB1+CCR5+
ZSCAN21	is_ti	-0.400719	Blood	0.0113996	0.0279933	T/ILC	CD4+ T	CD4+ Trm KLRB1+CCR5+
RAP2C-AS1	is_ti	0.35206	Ti	0.0114021	0.0279939	T/ILC	CD4+ T	CD4+ Trm KLRB1+CCR5+
SDR42E1	is_ti	-0.634809	Blood	0.0114072	0.0279949	T/ILC	CD4+ T	CD4+ Trm KLRB1+CCR5+
YEATS4	is_ti	-0.324445	Blood	0.0114072	0.0279949	T/ILC	CD4+ T	CD4+ Trm KLRB1+CCR5+
BET1	is_ti	-0.264439	Blood	0.0114126	0.0279991	T/ILC	CD4+ T	CD4+ Trm KLRB1+CCR5+
ABCF1	is_ti	0.215104	Ti	0.0114136	0.0279991	T/ILC	CD4+ T	CD4+ Trm KLRB1+CCR5+
TFRC	is_ti	0.412492	Ti	0.0114205	0.0280101	T/ILC	CD4+ T	CD4+ Trm KLRB1+CCR5+
ENO1	is_ti	0.205722	Ti	0.0114288	0.0280249	T/ILC	CD4+ T	CD4+ Trm KLRB1+CCR5+
SLC25A20	is_ti	0.335841	Ti	0.0114553	0.0280727	T/ILC	CD4+ T	CD4+ Trm KLRB1+CCR5+
ATP5MC1	is_ti	0.374359	Ti	0.0114562	0.0280727	T/ILC	CD4+ T	CD4+ Trm KLRB1+CCR5+
RSRC2	is_ti	0.181914	Ti	0.0114567	0.0280727	T/ILC	CD4+ T	CD4+ Trm KLRB1+CCR5+
ZEB1	is_ti	-0.160352	Blood	0.0114577	0.0280727	T/ILC	CD4+ T	CD4+ Trm KLRB1+CCR5+
GYS1	is_ti	0.355908	Ti	0.0114621	0.0280776	T/ILC	CD4+ T	CD4+ Trm KLRB1+CCR5+
CTU1	is_ti	-0.32546	Blood	0.0114714	0.0280901	T/ILC	CD4+ T	CD4+ Trm KLRB1+CCR5+
TAPT1	is_ti	-0.266032	Blood	0.0114719	0.0280901	T/ILC	CD4+ T	CD4+ Trm KLRB1+CCR5+
BOD1	is_ti	-0.331162	Blood	0.0114788	0.0281013	T/ILC	CD4+ T	CD4+ Trm KLRB1+CCR5+
ZBTB7A	is_ti	0.249017	Ti	0.011499	0.028145	T/ILC	CD4+ T	CD4+ Trm KLRB1+CCR5+
AC016876.1	is_ti	-0.506533	Blood	0.0115024	0.0281475	T/ILC	CD4+ T	CD4+ Trm KLRB1+CCR5+
AL117336.3	is_ti	-0.342	Blood	0.0115174	0.0281785	T/ILC	CD4+ T	CD4+ Trm KLRB1+CCR5+
LINC00921	is_ti	-0.506368	Blood	0.0115766	0.0283175	T/ILC	CD4+ T	CD4+ Trm KLRB1+CCR5+
RIOK1	is_ti	0.291116	Ti	0.0115794	0.0283187	T/ILC	CD4+ T	CD4+ Trm KLRB1+CCR5+
ATP5F1A	is_ti	-0.292206	Blood	0.011583	0.0283217	T/ILC	CD4+ T	CD4+ Trm KLRB1+CCR5+
SET	is_ti	0.145111	Ti	0.0116018	0.0283619	T/ILC	CD4+ T	CD4+ Trm KLRB1+CCR5+
C19orf24	is_ti	0.233422	Ti	0.0116881	0.0285668	T/ILC	CD4+ T	CD4+ Trm KLRB1+CCR5+
HIST1H2BJ	is_ti	-0.489011	Blood	0.0117022	0.0285955	T/ILC	CD4+ T	CD4+ Trm KLRB1+CCR5+
PLEKHM1	is_ti	0.271565	Ti	0.011705	0.0285966	T/ILC	CD4+ T	CD4+ Trm KLRB1+CCR5+
ZNF554	is_ti	-0.476426	Blood	0.0117256	0.0286409	T/ILC	CD4+ T	CD4+ Trm KLRB1+CCR5+
SAMD9	is_ti	0.200216	Ti	0.0117281	0.0286412	T/ILC	CD4+ T	CD4+ Trm KLRB1+CCR5+
WDR7	is_ti	0.186621	Ti	0.0117661	0.0287282	T/ILC	CD4+ T	CD4+ Trm KLRB1+CCR5+
WDPCP	is_ti	-0.267501	Blood	0.0118228	0.0288609	T/ILC	CD4+ T	CD4+ Trm KLRB1+CCR5+
NRBP2	is_ti	0.515937	Ti	0.0118383	0.0288927	T/ILC	CD4+ T	CD4+ Trm KLRB1+CCR5+
KANSL3	is_ti	0.256558	Ti	0.0118821	0.0289911	T/ILC	CD4+ T	CD4+ Trm KLRB1+CCR5+
ZER1	is_ti	-0.348061	Blood	0.0118834	0.0289911	T/ILC	CD4+ T	CD4+ Trm KLRB1+CCR5+
ABCC10	is_ti	0.323199	Ti	0.011895	0.0290134	T/ILC	CD4+ T	CD4+ Trm KLRB1+CCR5+
AC020765.2	is_ti	-0.450352	Blood	0.0119089	0.0290414	T/ILC	CD4+ T	CD4+ Trm KLRB1+CCR5+
LRIG2	is_ti	0.237609	Ti	0.0119278	0.0290814	T/ILC	CD4+ T	CD4+ Trm KLRB1+CCR5+
SSH2	is_ti	-0.159131	Blood	0.0119391	0.0291031	T/ILC	CD4+ T	CD4+ Trm KLRB1+CCR5+
ZC4H2	is_ti	-0.386782	Blood	0.0119445	0.0291103	T/ILC	CD4+ T	CD4+ Trm KLRB1+CCR5+
FKBP15	is_ti	0.254221	Ti	0.0119642	0.0291466	T/ILC	CD4+ T	CD4+ Trm KLRB1+CCR5+
AC015795.1	is_ti	-0.501001	Blood	0.0119643	0.0291466	T/ILC	CD4+ T	CD4+ Trm KLRB1+CCR5+
BLMH	is_ti	-0.256322	Blood	0.0119684	0.0291507	T/ILC	CD4+ T	CD4+ Trm KLRB1+CCR5+
CD164	is_ti	0.262427	Ti	0.0119896	0.0291965	T/ILC	CD4+ T	CD4+ Trm KLRB1+CCR5+
DDA1	is_ti	0.292345	Ti	0.0120001	0.0292129	T/ILC	CD4+ T	CD4+ Trm KLRB1+CCR5+
NDEL1	is_ti	-0.185527	Blood	0.0120013	0.0292129	T/ILC	CD4+ T	CD4+ Trm KLRB1+CCR5+
AC105760.2	is_ti	-0.531126	Blood	0.0120202	0.029253	T/ILC	CD4+ T	CD4+ Trm KLRB1+CCR5+
ARMCX4	is_ti	0.388704	Ti	0.0120337	0.02928	T/ILC	CD4+ T	CD4+ Trm KLRB1+CCR5+
RBMXL1	is_ti	0.346385	Ti	0.0120373	0.0292827	T/ILC	CD4+ T	CD4+ Trm KLRB1+CCR5+
AL355916.2	is_ti	-0.446518	Blood	0.0120552	0.02932	T/ILC	CD4+ T	CD4+ Trm KLRB1+CCR5+
SMURF1	is_ti	0.264366	Ti	0.0120575	0.02932	T/ILC	CD4+ T	CD4+ Trm KLRB1+CCR5+
LACTB2-AS1	is_ti	-0.433773	Blood	0.0120651	0.0293324	T/ILC	CD4+ T	CD4+ Trm KLRB1+CCR5+
BCAP31	is_ti	0.19517	Ti	0.0120741	0.0293484	T/ILC	CD4+ T	CD4+ Trm KLRB1+CCR5+
OGT	is_ti	-0.183607	Blood	0.0120835	0.0293652	T/ILC	CD4+ T	CD4+ Trm KLRB1+CCR5+
ARL14EP	is_ti	-0.233593	Blood	0.012106	0.029414	T/ILC	CD4+ T	CD4+ Trm KLRB1+CCR5+
CYSLTR1	is_ti	-0.534193	Blood	0.0121157	0.0294316	T/ILC	CD4+ T	CD4+ Trm KLRB1+CCR5+
PRKCA-AS1	is_ti	-0.389378	Blood	0.0121276	0.0294517	T/ILC	CD4+ T	CD4+ Trm KLRB1+CCR5+
AC110769.2	is_ti	0.468079	Ti	0.0121289	0.0294517	T/ILC	CD4+ T	CD4+ Trm KLRB1+CCR5+
PRKAG2	is_ti	-0.226051	Blood	0.0121522	0.0295023	T/ILC	CD4+ T	CD4+ Trm KLRB1+CCR5+
ARL16	is_ti	0.346156	Ti	0.012157	0.0295079	T/ILC	CD4+ T	CD4+ Trm KLRB1+CCR5+
NEIL2	is_ti	-0.468725	Blood	0.0121663	0.0295245	T/ILC	CD4+ T	CD4+ Trm KLRB1+CCR5+
SLC3A2	is_ti	0.216474	Ti	0.0121871	0.0295689	T/ILC	CD4+ T	CD4+ Trm KLRB1+CCR5+
ARIH1	is_ti	-0.162161	Blood	0.0122493	0.029714	T/ILC	CD4+ T	CD4+ Trm KLRB1+CCR5+
XPO6	is_ti	-0.176401	Blood	0.0122722	0.0297633	T/ILC	CD4+ T	CD4+ Trm KLRB1+CCR5+
C16orf45	is_ti	-0.443776	Blood	0.0122964	0.029816	T/ILC	CD4+ T	CD4+ Trm KLRB1+CCR5+
ZC3H14	is_ti	0.258912	Ti	0.0123325	0.0298976	T/ILC	CD4+ T	CD4+ Trm KLRB1+CCR5+
SERTAD3	is_ti	0.393152	Ti	0.0123532	0.0299417	T/ILC	CD4+ T	CD4+ Trm KLRB1+CCR5+
FAM98C	is_ti	0.330969	Ti	0.0123621	0.0299572	T/ILC	CD4+ T	CD4+ Trm KLRB1+CCR5+
SLC35C2	is_ti	-0.202313	Blood	0.0123994	0.0300413	T/ILC	CD4+ T	CD4+ Trm KLRB1+CCR5+
GFPT1	is_ti	-0.730997	Blood	0.012402	0.0300417	T/ILC	CD4+ T	CD4+ Trm KLRB1+CCR5+
SLC37A3	is_ti	0.273286	Ti	0.012419	0.0300767	T/ILC	CD4+ T	CD4+ Trm KLRB1+CCR5+
AC024257.3	is_ti	0.413116	Ti	0.012422	0.030078	T/ILC	CD4+ T	CD4+ Trm KLRB1+CCR5+
NCOA3	is_ti	-0.194375	Blood	0.0124917	0.0302404	T/ILC	CD4+ T	CD4+ Trm KLRB1+CCR5+
SMARCD2	is_ti	-0.387621	Blood	0.0124956	0.0302439	T/ILC	CD4+ T	CD4+ Trm KLRB1+CCR5+
ABCA2	is_ti	-0.385145	Blood	0.0125046	0.030256	T/ILC	CD4+ T	CD4+ Trm KLRB1+CCR5+
UBE2M	is_ti	0.248399	Ti	0.0125057	0.030256	T/ILC	CD4+ T	CD4+ Trm KLRB1+CCR5+
ST3GAL3	is_ti	-0.3948	Blood	0.0125216	0.0302883	T/ILC	CD4+ T	CD4+ Trm KLRB1+CCR5+
AC116407.2	is_ti	0.364219	Ti	0.0125504	0.0303519	T/ILC	CD4+ T	CD4+ Trm KLRB1+CCR5+
SPSB1	is_ti	0.635248	Ti	0.012553	0.030352	T/ILC	CD4+ T	CD4+ Trm KLRB1+CCR5+
TRIM28	is_ti	-0.231181	Blood	0.0126068	0.0304759	T/ILC	CD4+ T	CD4+ Trm KLRB1+CCR5+
ENTPD7	is_ti	-0.737229	Blood	0.0126279	0.0305208	T/ILC	CD4+ T	CD4+ Trm KLRB1+CCR5+
SLC30A1	is_ti	-0.641682	Blood	0.0126622	0.0305976	T/ILC	CD4+ T	CD4+ Trm KLRB1+CCR5+
FBXO45	is_ti	0.337717	Ti	0.0126739	0.0306196	T/ILC	CD4+ T	CD4+ Trm KLRB1+CCR5+
SLC25A14	is_ti	-0.367647	Blood	0.0127106	0.0306991	T/ILC	CD4+ T	CD4+ Trm KLRB1+CCR5+
C12orf40	is_ti	-0.53926	Blood	0.0127119	0.0306991	T/ILC	CD4+ T	CD4+ Trm KLRB1+CCR5+
TAB3	is_ti	0.306182	Ti	0.0127413	0.0307639	T/ILC	CD4+ T	CD4+ Trm KLRB1+CCR5+
PWWP2A	is_ti	0.20539	Ti	0.0127573	0.0307952	T/ILC	CD4+ T	CD4+ Trm KLRB1+CCR5+
AC006460.1	is_ti	-0.573553	Blood	0.0127594	0.0307952	T/ILC	CD4+ T	CD4+ Trm KLRB1+CCR5+
LMBRD2	is_ti	0.271695	Ti	0.0127659	0.0308047	T/ILC	CD4+ T	CD4+ Trm KLRB1+CCR5+
RGS6	is_ti	0.694651	Ti	0.0127714	0.0308117	T/ILC	CD4+ T	CD4+ Trm KLRB1+CCR5+
SNX1	is_ti	0.15112	Ti	0.012781	0.0308286	T/ILC	CD4+ T	CD4+ Trm KLRB1+CCR5+
FAM32A	is_ti	0.298026	Ti	0.0127922	0.0308494	T/ILC	CD4+ T	CD4+ Trm KLRB1+CCR5+
SLC35B1	is_ti	0.337162	Ti	0.0128057	0.0308756	T/ILC	CD4+ T	CD4+ Trm KLRB1+CCR5+
FUCA1	is_ti	0.460708	Ti	0.0128356	0.0309415	T/ILC	CD4+ T	CD4+ Trm KLRB1+CCR5+
PSMB2	is_ti	0.202442	Ti	0.0128649	0.031006	T/ILC	CD4+ T	CD4+ Trm KLRB1+CCR5+
LONRF1	is_ti	-0.396236	Blood	0.0128886	0.0310567	T/ILC	CD4+ T	CD4+ Trm KLRB1+CCR5+
RAB21	is_ti	0.174507	Ti	0.0129001	0.0310782	T/ILC	CD4+ T	CD4+ Trm KLRB1+CCR5+
USP39	is_ti	0.213033	Ti	0.0129044	0.0310824	T/ILC	CD4+ T	CD4+ Trm KLRB1+CCR5+
ZMIZ2	is_ti	0.340468	Ti	0.0129405	0.0311614	T/ILC	CD4+ T	CD4+ Trm KLRB1+CCR5+
NLK	is_ti	0.249741	Ti	0.0129441	0.0311614	T/ILC	CD4+ T	CD4+ Trm KLRB1+CCR5+
C2orf76	is_ti	0.325274	Ti	0.012945	0.0311614	T/ILC	CD4+ T	CD4+ Trm KLRB1+CCR5+
CLUH	is_ti	-0.833054	Blood	0.0129523	0.0311727	T/ILC	CD4+ T	CD4+ Trm KLRB1+CCR5+
DNA2	is_ti	-0.613231	Blood	0.012958	0.0311801	T/ILC	CD4+ T	CD4+ Trm KLRB1+CCR5+
AC005726.1	is_ti	0.397936	Ti	0.0129658	0.031188	T/ILC	CD4+ T	CD4+ Trm KLRB1+CCR5+
PGPEP1	is_ti	0.359201	Ti	0.0129666	0.031188	T/ILC	CD4+ T	CD4+ Trm KLRB1+CCR5+
LRIG1	is_ti	-0.370731	Blood	0.0129691	0.031188	T/ILC	CD4+ T	CD4+ Trm KLRB1+CCR5+
ALS2	is_ti	0.443595	Ti	0.0129736	0.0311924	T/ILC	CD4+ T	CD4+ Trm KLRB1+CCR5+
SPA17	is_ti	0.467463	Ti	0.0130118	0.0312781	T/ILC	CD4+ T	CD4+ Trm KLRB1+CCR5+
PROK2	is_ti	0.668763	Ti	0.0130349	0.0313217	T/ILC	CD4+ T	CD4+ Trm KLRB1+CCR5+
MYO18A	is_ti	0.313782	Ti	0.0130352	0.0313217	T/ILC	CD4+ T	CD4+ Trm KLRB1+CCR5+
MAGEH1	is_ti	-0.362125	Blood	0.0130568	0.0313636	T/ILC	CD4+ T	CD4+ Trm KLRB1+CCR5+
TBX21	is_ti	0.34876	Ti	0.0130579	0.0313636	T/ILC	CD4+ T	CD4+ Trm KLRB1+CCR5+
AP2S1	is_ti	0.222097	Ti	0.013068	0.0313816	T/ILC	CD4+ T	CD4+ Trm KLRB1+CCR5+
ZBTB44	is_ti	0.217338	Ti	0.0130767	0.0313961	T/ILC	CD4+ T	CD4+ Trm KLRB1+CCR5+
RB1CC1	is_ti	-0.229005	Blood	0.0130885	0.0314181	T/ILC	CD4+ T	CD4+ Trm KLRB1+CCR5+
CEP41	is_ti	0.459908	Ti	0.0130936	0.0314242	T/ILC	CD4+ T	CD4+ Trm KLRB1+CCR5+
PARP2	is_ti	-0.392234	Blood	0.0131122	0.0314624	T/ILC	CD4+ T	CD4+ Trm KLRB1+CCR5+
GSTP1	is_ti	0.277073	Ti	0.0131356	0.0315122	T/ILC	CD4+ T	CD4+ Trm KLRB1+CCR5+
NDUFS4	is_ti	-0.210192	Blood	0.0131439	0.0315259	T/ILC	CD4+ T	CD4+ Trm KLRB1+CCR5+
INPPL1	is_ti	0.432441	Ti	0.0131875	0.031624	T/ILC	CD4+ T	CD4+ Trm KLRB1+CCR5+
KLHDC4	is_ti	-0.266868	Blood	0.0132497	0.0317669	T/ILC	CD4+ T	CD4+ Trm KLRB1+CCR5+
HELQ	is_ti	-0.212709	Blood	0.0132575	0.0317734	T/ILC	CD4+ T	CD4+ Trm KLRB1+CCR5+
HOPX	is_ti	-0.375002	Blood	0.0132577	0.0317734	T/ILC	CD4+ T	CD4+ Trm KLRB1+CCR5+
BMP1	is_ti	0.508873	Ti	0.0132634	0.0317764	T/ILC	CD4+ T	CD4+ Trm KLRB1+CCR5+
RNF6	is_ti	0.260445	Ti	0.0132643	0.0317764	T/ILC	CD4+ T	CD4+ Trm KLRB1+CCR5+
EEF1AKMT1	is_ti	0.314344	Ti	0.0133101	0.0318797	T/ILC	CD4+ T	CD4+ Trm KLRB1+CCR5+
BAK1	is_ti	0.424266	Ti	0.0133202	0.0318896	T/ILC	CD4+ T	CD4+ Trm KLRB1+CCR5+
AC016773.1	is_ti	0.398947	Ti	0.0133208	0.0318896	T/ILC	CD4+ T	CD4+ Trm KLRB1+CCR5+
MRM3	is_ti	-0.363472	Blood	0.0133223	0.0318896	T/ILC	CD4+ T	CD4+ Trm KLRB1+CCR5+
WWTR1	is_ti	0.50112	Ti	0.0133265	0.0318896	T/ILC	CD4+ T	CD4+ Trm KLRB1+CCR5+
NOXRED1	is_ti	-0.447458	Blood	0.0133276	0.0318896	T/ILC	CD4+ T	CD4+ Trm KLRB1+CCR5+
SMAD5	is_ti	0.316915	Ti	0.0133359	0.0318994	T/ILC	CD4+ T	CD4+ Trm KLRB1+CCR5+
KLHL42	is_ti	0.298723	Ti	0.0133396	0.0318994	T/ILC	CD4+ T	CD4+ Trm KLRB1+CCR5+
PTGDR	is_ti	0.429981	Ti	0.0133397	0.0318994	T/ILC	CD4+ T	CD4+ Trm KLRB1+CCR5+
SETDB1	is_ti	-0.232773	Blood	0.0133705	0.0319667	T/ILC	CD4+ T	CD4+ Trm KLRB1+CCR5+
GNL1	is_ti	-0.238792	Blood	0.0133995	0.0320244	T/ILC	CD4+ T	CD4+ Trm KLRB1+CCR5+
CCDC34	is_ti	-0.717866	Blood	0.0134	0.0320244	T/ILC	CD4+ T	CD4+ Trm KLRB1+CCR5+
NUP107	is_ti	0.224957	Ti	0.0134099	0.0320417	T/ILC	CD4+ T	CD4+ Trm KLRB1+CCR5+
PIAS1	is_ti	-0.142295	Blood	0.0134156	0.032049	T/ILC	CD4+ T	CD4+ Trm KLRB1+CCR5+
DOCK5	is_ti	0.72879	Ti	0.0134305	0.0320782	T/ILC	CD4+ T	CD4+ Trm KLRB1+CCR5+
FOXJ2	is_ti	0.356903	Ti	0.0134372	0.0320879	T/ILC	CD4+ T	CD4+ Trm KLRB1+CCR5+
PPP4R1	is_ti	0.381185	Ti	0.0134452	0.0320953	T/ILC	CD4+ T	CD4+ Trm KLRB1+CCR5+
RAB40C	is_ti	0.422335	Ti	0.0134474	0.0320953	T/ILC	CD4+ T	CD4+ Trm KLRB1+CCR5+
FAM149B1	is_ti	0.304979	Ti	0.0134484	0.0320953	T/ILC	CD4+ T	CD4+ Trm KLRB1+CCR5+
HDAC3	is_ti	0.255529	Ti	0.013457	0.0321095	T/ILC	CD4+ T	CD4+ Trm KLRB1+CCR5+
STMP1	is_ti	0.207691	Ti	0.0134736	0.0321409	T/ILC	CD4+ T	CD4+ Trm KLRB1+CCR5+
TAOK2	is_ti	0.387586	Ti	0.0134756	0.0321409	T/ILC	CD4+ T	CD4+ Trm KLRB1+CCR5+
RBM28	is_ti	0.251394	Ti	0.0135039	0.0322019	T/ILC	CD4+ T	CD4+ Trm KLRB1+CCR5+
SNHG12	is_ti	0.225049	Ti	0.0135153	0.0322223	T/ILC	CD4+ T	CD4+ Trm KLRB1+CCR5+
HELLS	is_ti	-0.788253	Blood	0.0135178	0.0322223	T/ILC	CD4+ T	CD4+ Trm KLRB1+CCR5+
GSTCD	is_ti	0.364546	Ti	0.0135335	0.0322532	T/ILC	CD4+ T	CD4+ Trm KLRB1+CCR5+
B3GALT6	is_ti	0.334888	Ti	0.0135556	0.0322996	T/ILC	CD4+ T	CD4+ Trm KLRB1+CCR5+
BLOC1S5-TXNDC5	is_ti	-0.452802	Blood	0.0135711	0.0323299	T/ILC	CD4+ T	CD4+ Trm KLRB1+CCR5+
DPP7	is_ti	0.21605	Ti	0.0135954	0.0323815	T/ILC	CD4+ T	CD4+ Trm KLRB1+CCR5+
AGO2	is_ti	0.16948	Ti	0.0136056	0.0323993	T/ILC	CD4+ T	CD4+ Trm KLRB1+CCR5+
TAB1	is_ti	0.315232	Ti	0.0136233	0.032433	T/ILC	CD4+ T	CD4+ Trm KLRB1+CCR5+
DESI2	is_ti	0.220088	Ti	0.0136252	0.032433	T/ILC	CD4+ T	CD4+ Trm KLRB1+CCR5+
AARSD1	is_ti	-0.407113	Blood	0.0137043	0.0326149	T/ILC	CD4+ T	CD4+ Trm KLRB1+CCR5+
SYNGR2	is_ti	0.412769	Ti	0.0137112	0.0326248	T/ILC	CD4+ T	CD4+ Trm KLRB1+CCR5+
LYRM9	is_ti	-0.420711	Blood	0.0137402	0.0326874	T/ILC	CD4+ T	CD4+ Trm KLRB1+CCR5+
DBF4B	is_ti	-0.449654	Blood	0.0137665	0.0327433	T/ILC	CD4+ T	CD4+ Trm KLRB1+CCR5+
MIOS	is_ti	0.341841	Ti	0.0137724	0.0327508	T/ILC	CD4+ T	CD4+ Trm KLRB1+CCR5+
AL139352.1	is_ti	0.475384	Ti	0.0137807	0.0327641	T/ILC	CD4+ T	CD4+ Trm KLRB1+CCR5+
SEC11C	is_ti	0.278036	Ti	0.0138077	0.0328218	T/ILC	CD4+ T	CD4+ Trm KLRB1+CCR5+
MTMR9	is_ti	0.274596	Ti	0.0138297	0.0328675	T/ILC	CD4+ T	CD4+ Trm KLRB1+CCR5+
ASCC1	is_ti	0.265755	Ti	0.0138515	0.0329129	T/ILC	CD4+ T	CD4+ Trm KLRB1+CCR5+
SENP8	is_ti	-0.484544	Blood	0.0138559	0.0329167	T/ILC	CD4+ T	CD4+ Trm KLRB1+CCR5+
SHLD1	is_ti	-0.25708	Blood	0.013869	0.0329414	T/ILC	CD4+ T	CD4+ Trm KLRB1+CCR5+
PLPP1	is_ti	0.392153	Ti	0.0138806	0.0329622	T/ILC	CD4+ T	CD4+ Trm KLRB1+CCR5+
AL133410.1	is_ti	0.37634	Ti	0.0138936	0.0329867	T/ILC	CD4+ T	CD4+ Trm KLRB1+CCR5+
PPP1CA	is_ti	0.18299	Ti	0.013901	0.0329976	T/ILC	CD4+ T	CD4+ Trm KLRB1+CCR5+
RFXANK	is_ti	-0.256429	Blood	0.0139073	0.0330059	T/ILC	CD4+ T	CD4+ Trm KLRB1+CCR5+
NSUN4	is_ti	-0.307532	Blood	0.0139205	0.0330307	T/ILC	CD4+ T	CD4+ Trm KLRB1+CCR5+
UCHL5	is_ti	0.204489	Ti	0.0139238	0.033032	T/ILC	CD4+ T	CD4+ Trm KLRB1+CCR5+
LINC01762	is_ti	0.445171	Ti	0.0139289	0.0330376	T/ILC	CD4+ T	CD4+ Trm KLRB1+CCR5+
BPHL	is_ti	-0.632129	Blood	0.013932	0.0330385	T/ILC	CD4+ T	CD4+ Trm KLRB1+CCR5+
GAN	is_ti	0.426489	Ti	0.0139394	0.0330465	T/ILC	CD4+ T	CD4+ Trm KLRB1+CCR5+
TRAV25	is_ti	-0.51196	Blood	0.0139409	0.0330465	T/ILC	CD4+ T	CD4+ Trm KLRB1+CCR5+
MDFIC	is_ti	-0.193329	Blood	0.0140104	0.0332045	T/ILC	CD4+ T	CD4+ Trm KLRB1+CCR5+
PSMA4	is_ti	0.244621	Ti	0.0140264	0.0332359	T/ILC	CD4+ T	CD4+ Trm KLRB1+CCR5+
TOMM70	is_ti	-0.238883	Blood	0.0140317	0.0332419	T/ILC	CD4+ T	CD4+ Trm KLRB1+CCR5+
SLC27A1	is_ti	0.398178	Ti	0.0140471	0.0332718	T/ILC	CD4+ T	CD4+ Trm KLRB1+CCR5+
PNMA1	is_ti	0.34695	Ti	0.0140978	0.0333854	T/ILC	CD4+ T	CD4+ Trm KLRB1+CCR5+
FAM193A	is_ti	0.263466	Ti	0.0141348	0.0334663	T/ILC	CD4+ T	CD4+ Trm KLRB1+CCR5+
SF3B3	is_ti	0.188706	Ti	0.0141389	0.0334693	T/ILC	CD4+ T	CD4+ Trm KLRB1+CCR5+
ZWILCH	is_ti	0.40135	Ti	0.0141459	0.0334741	T/ILC	CD4+ T	CD4+ Trm KLRB1+CCR5+
CDK5	is_ti	-0.434891	Blood	0.0141465	0.0334741	T/ILC	CD4+ T	CD4+ Trm KLRB1+CCR5+
ZNF354C	is_ti	-0.387308	Blood	0.0141619	0.0335038	T/ILC	CD4+ T	CD4+ Trm KLRB1+CCR5+
HSPA1A	is_ti	0.415645	Ti	0.0141736	0.033525	T/ILC	CD4+ T	CD4+ Trm KLRB1+CCR5+
FLT3LG	is_ti	-0.273834	Blood	0.0141922	0.0335578	T/ILC	CD4+ T	CD4+ Trm KLRB1+CCR5+
PNPLA2	is_ti	-0.444917	Blood	0.0141931	0.0335578	T/ILC	CD4+ T	CD4+ Trm KLRB1+CCR5+
PCBD1	is_ti	0.387976	Ti	0.0142157	0.0336046	T/ILC	CD4+ T	CD4+ Trm KLRB1+CCR5+
GIMAP2	is_ti	0.172102	Ti	0.0142223	0.0336135	T/ILC	CD4+ T	CD4+ Trm KLRB1+CCR5+
TUT1	is_ti	-0.414043	Blood	0.0142261	0.0336159	T/ILC	CD4+ T	CD4+ Trm KLRB1+CCR5+
VAMP3	is_ti	0.361791	Ti	0.0142465	0.0336521	T/ILC	CD4+ T	CD4+ Trm KLRB1+CCR5+
CSDE1	is_ti	-0.153333	Blood	0.0142495	0.0336521	T/ILC	CD4+ T	CD4+ Trm KLRB1+CCR5+
ARHGEF2	is_ti	-0.233613	Blood	0.0142499	0.0336521	T/ILC	CD4+ T	CD4+ Trm KLRB1+CCR5+
PPP1R37	is_ti	-0.51291	Blood	0.0143114	0.0337907	T/ILC	CD4+ T	CD4+ Trm KLRB1+CCR5+
WDR27	is_ti	0.314245	Ti	0.0143166	0.0337964	T/ILC	CD4+ T	CD4+ Trm KLRB1+CCR5+
ATF7IP2	is_ti	0.174644	Ti	0.0143202	0.0337981	T/ILC	CD4+ T	CD4+ Trm KLRB1+CCR5+
PMPCB	is_ti	-0.183645	Blood	0.0143861	0.0339429	T/ILC	CD4+ T	CD4+ Trm KLRB1+CCR5+
TMEM68	is_ti	0.264703	Ti	0.0143872	0.0339429	T/ILC	CD4+ T	CD4+ Trm KLRB1+CCR5+
SDCBP2-AS1	is_ti	0.299707	Ti	0.0143917	0.0339469	T/ILC	CD4+ T	CD4+ Trm KLRB1+CCR5+
RAPGEF6	is_ti	0.30991	Ti	0.0144663	0.034116	T/ILC	CD4+ T	CD4+ Trm KLRB1+CCR5+
BRCA1	is_ti	0.354168	Ti	0.0144757	0.0341314	T/ILC	CD4+ T	CD4+ Trm KLRB1+CCR5+
CC2D1A	is_ti	0.410457	Ti	0.0144814	0.0341382	T/ILC	CD4+ T	CD4+ Trm KLRB1+CCR5+
AP003110.1	is_ti	-0.49002	Blood	0.0144953	0.0341643	T/ILC	CD4+ T	CD4+ Trm KLRB1+CCR5+
ZNF236	is_ti	0.254027	Ti	0.014527	0.0342323	T/ILC	CD4+ T	CD4+ Trm KLRB1+CCR5+
TDP1	is_ti	0.242365	Ti	0.0145391	0.0342487	T/ILC	CD4+ T	CD4+ Trm KLRB1+CCR5+
ZNF737	is_ti	-0.263089	Blood	0.0145397	0.0342487	T/ILC	CD4+ T	CD4+ Trm KLRB1+CCR5+
CTDSP2	is_ti	-0.24774	Blood	0.0145593	0.034288	T/ILC	CD4+ T	CD4+ Trm KLRB1+CCR5+
COPB1	is_ti	0.166925	Ti	0.0145819	0.0343346	T/ILC	CD4+ T	CD4+ Trm KLRB1+CCR5+
CMTR2	is_ti	0.288258	Ti	0.0145859	0.0343371	T/ILC	CD4+ T	CD4+ Trm KLRB1+CCR5+
JAKMIP2	is_ti	0.447535	Ti	0.0146255	0.0344235	T/ILC	CD4+ T	CD4+ Trm KLRB1+CCR5+
DUSP23	is_ti	0.323991	Ti	0.0146771	0.0345383	T/ILC	CD4+ T	CD4+ Trm KLRB1+CCR5+
AC104984.3	is_ti	-0.390292	Blood	0.0147054	0.0345982	T/ILC	CD4+ T	CD4+ Trm KLRB1+CCR5+
MAT2B	is_ti	-0.193759	Blood	0.0148077	0.0348313	T/ILC	CD4+ T	CD4+ Trm KLRB1+CCR5+
FBF1	is_ti	0.38813	Ti	0.0148104	0.0348313	T/ILC	CD4+ T	CD4+ Trm KLRB1+CCR5+
IFI16	is_ti	0.152571	Ti	0.0149014	0.0350384	T/ILC	CD4+ T	CD4+ Trm KLRB1+CCR5+
TMEM140	is_ti	-0.296218	Blood	0.014912	0.0350566	T/ILC	CD4+ T	CD4+ Trm KLRB1+CCR5+
TM9SF3	is_ti	0.316166	Ti	0.0149466	0.0351309	T/ILC	CD4+ T	CD4+ Trm KLRB1+CCR5+
CNTD1	is_ti	-0.510574	Blood	0.0149525	0.0351325	T/ILC	CD4+ T	CD4+ Trm KLRB1+CCR5+
ZNF700	is_ti	0.349701	Ti	0.0149531	0.0351325	T/ILC	CD4+ T	CD4+ Trm KLRB1+CCR5+
CAPN10-DT	is_ti	-0.434486	Blood	0.0149609	0.0351439	T/ILC	CD4+ T	CD4+ Trm KLRB1+CCR5+
FBXO48	is_ti	-0.392068	Blood	0.0149884	0.0352016	T/ILC	CD4+ T	CD4+ Trm KLRB1+CCR5+
PRIMPOL	is_ti	0.326051	Ti	0.0149975	0.035216	T/ILC	CD4+ T	CD4+ Trm KLRB1+CCR5+
UBL4A	is_ti	0.294692	Ti	0.0150065	0.0352301	T/ILC	CD4+ T	CD4+ Trm KLRB1+CCR5+
SSBP3	is_ti	-0.338289	Blood	0.0150237	0.0352638	T/ILC	CD4+ T	CD4+ Trm KLRB1+CCR5+
SCLY	is_ti	-0.408268	Blood	0.0150993	0.0354341	T/ILC	CD4+ T	CD4+ Trm KLRB1+CCR5+
TBL1X	is_ti	-0.221849	Blood	0.0151336	0.0355076	T/ILC	CD4+ T	CD4+ Trm KLRB1+CCR5+
ZFR	is_ti	0.175074	Ti	0.0151382	0.0355115	T/ILC	CD4+ T	CD4+ Trm KLRB1+CCR5+
METTL24	is_ti	0.448872	Ti	0.0151458	0.0355213	T/ILC	CD4+ T	CD4+ Trm KLRB1+CCR5+
PPP1CC	is_ti	0.234776	Ti	0.0151483	0.0355213	T/ILC	CD4+ T	CD4+ Trm KLRB1+CCR5+
GSAP	is_ti	-0.238853	Blood	0.0151574	0.0355356	T/ILC	CD4+ T	CD4+ Trm KLRB1+CCR5+
ZNF681	is_ti	0.403123	Ti	0.0151627	0.0355411	T/ILC	CD4+ T	CD4+ Trm KLRB1+CCR5+
ZFY	is_ti	-0.487461	Blood	0.0151681	0.0355468	T/ILC	CD4+ T	CD4+ Trm KLRB1+CCR5+
LRP2BP	is_ti	0.400292	Ti	0.0151794	0.0355663	T/ILC	CD4+ T	CD4+ Trm KLRB1+CCR5+
TIGD7	is_ti	0.347504	Ti	0.0152046	0.0356122	T/ILC	CD4+ T	CD4+ Trm KLRB1+CCR5+
NEK5	is_ti	-0.49196	Blood	0.0152059	0.0356122	T/ILC	CD4+ T	CD4+ Trm KLRB1+CCR5+
SCGB2B2	is_ti	-0.436272	Blood	0.0152079	0.0356122	T/ILC	CD4+ T	CD4+ Trm KLRB1+CCR5+
MYO19	is_ti	0.305422	Ti	0.0152145	0.0356207	T/ILC	CD4+ T	CD4+ Trm KLRB1+CCR5+
MYL6B	is_ti	0.462971	Ti	0.0152362	0.0356615	T/ILC	CD4+ T	CD4+ Trm KLRB1+CCR5+
ZNF606	is_ti	0.362658	Ti	0.0152379	0.0356615	T/ILC	CD4+ T	CD4+ Trm KLRB1+CCR5+
RGPD2	is_ti	-0.502552	Blood	0.0152725	0.0357354	T/ILC	CD4+ T	CD4+ Trm KLRB1+CCR5+
SOAT1	is_ti	0.223607	Ti	0.0153052	0.0358049	T/ILC	CD4+ T	CD4+ Trm KLRB1+CCR5+
ZMAT3	is_ti	0.35804	Ti	0.0153169	0.0358254	T/ILC	CD4+ T	CD4+ Trm KLRB1+CCR5+
MTCH1	is_ti	-0.217639	Blood	0.0153443	0.035879	T/ILC	CD4+ T	CD4+ Trm KLRB1+CCR5+
ACOX1	is_ti	-0.836825	Blood	0.0153458	0.035879	T/ILC	CD4+ T	CD4+ Trm KLRB1+CCR5+
PIM2	is_ti	-0.29878	Blood	0.0153552	0.0358938	T/ILC	CD4+ T	CD4+ Trm KLRB1+CCR5+
ADGRE5	is_ti	0.221929	Ti	0.0154124	0.0360204	T/ILC	CD4+ T	CD4+ Trm KLRB1+CCR5+
GOSR1	is_ti	0.182758	Ti	0.0154512	0.0361041	T/ILC	CD4+ T	CD4+ Trm KLRB1+CCR5+
UBA1	is_ti	0.40921	Ti	0.0154705	0.0361423	T/ILC	CD4+ T	CD4+ Trm KLRB1+CCR5+
PABPC1L	is_ti	0.366964	Ti	0.0155027	0.0362056	T/ILC	CD4+ T	CD4+ Trm KLRB1+CCR5+
MRPL38	is_ti	-0.419638	Blood	0.0155037	0.0362056	T/ILC	CD4+ T	CD4+ Trm KLRB1+CCR5+
TMEM59	is_ti	0.132742	Ti	0.0155106	0.0362147	T/ILC	CD4+ T	CD4+ Trm KLRB1+CCR5+
SPATS2L	is_ti	0.670597	Ti	0.0155191	0.0362274	T/ILC	CD4+ T	CD4+ Trm KLRB1+CCR5+
TOX4	is_ti	0.173479	Ti	0.0155246	0.0362331	T/ILC	CD4+ T	CD4+ Trm KLRB1+CCR5+
HCFC1	is_ti	0.326379	Ti	0.015528	0.0362341	T/ILC	CD4+ T	CD4+ Trm KLRB1+CCR5+
RBM15-AS1	is_ti	-0.450691	Blood	0.0155428	0.0362614	T/ILC	CD4+ T	CD4+ Trm KLRB1+CCR5+
PSMA5	is_ti	0.170939	Ti	0.0155589	0.0362919	T/ILC	CD4+ T	CD4+ Trm KLRB1+CCR5+
YIPF4	is_ti	-0.202	Blood	0.0155879	0.0363525	T/ILC	CD4+ T	CD4+ Trm KLRB1+CCR5+
AASDH	is_ti	-0.270431	Blood	0.0156009	0.0363758	T/ILC	CD4+ T	CD4+ Trm KLRB1+CCR5+
AL451165.2	is_ti	-0.447332	Blood	0.0156122	0.0363949	T/ILC	CD4+ T	CD4+ Trm KLRB1+CCR5+
TRBV3-1	is_ti	-0.634567	Blood	0.0156468	0.0364685	T/ILC	CD4+ T	CD4+ Trm KLRB1+CCR5+
DPP3	is_ti	0.413892	Ti	0.0156896	0.0365612	T/ILC	CD4+ T	CD4+ Trm KLRB1+CCR5+
AL121944.1	is_ti	0.429548	Ti	0.0157151	0.0366134	T/ILC	CD4+ T	CD4+ Trm KLRB1+CCR5+
CLP1	is_ti	-0.372251	Blood	0.0157325	0.0366436	T/ILC	CD4+ T	CD4+ Trm KLRB1+CCR5+
SLC35D1	is_ti	0.376449	Ti	0.0157342	0.0366436	T/ILC	CD4+ T	CD4+ Trm KLRB1+CCR5+
RAB11B-AS1	is_ti	-0.433128	Blood	0.0157427	0.0366564	T/ILC	CD4+ T	CD4+ Trm KLRB1+CCR5+
ZNF17	is_ti	-0.424527	Blood	0.0157703	0.0367098	T/ILC	CD4+ T	CD4+ Trm KLRB1+CCR5+
ZRANB2-AS1	is_ti	-0.506022	Blood	0.0157718	0.0367098	T/ILC	CD4+ T	CD4+ Trm KLRB1+CCR5+
BCDIN3D	is_ti	0.327925	Ti	0.0157831	0.036729	T/ILC	CD4+ T	CD4+ Trm KLRB1+CCR5+
AC009318.1	is_ti	-0.441081	Blood	0.0158029	0.0367674	T/ILC	CD4+ T	CD4+ Trm KLRB1+CCR5+
RAP1GDS1	is_ti	-0.190076	Blood	0.0158058	0.0367674	T/ILC	CD4+ T	CD4+ Trm KLRB1+CCR5+
GMDS-DT	is_ti	0.275799	Ti	0.0158194	0.036792	T/ILC	CD4+ T	CD4+ Trm KLRB1+CCR5+
PUM2	is_ti	0.143687	Ti	0.0158923	0.036948	T/ILC	CD4+ T	CD4+ Trm KLRB1+CCR5+
GALNS	is_ti	0.342037	Ti	0.0158927	0.036948	T/ILC	CD4+ T	CD4+ Trm KLRB1+CCR5+
CORO1B	is_ti	-0.276827	Blood	0.0159278	0.0370225	T/ILC	CD4+ T	CD4+ Trm KLRB1+CCR5+
AKAP17A	is_ti	-0.220485	Blood	0.0159415	0.037047	T/ILC	CD4+ T	CD4+ Trm KLRB1+CCR5+
AC002116.2	is_ti	0.391072	Ti	0.0159738	0.037115	T/ILC	CD4+ T	CD4+ Trm KLRB1+CCR5+
BRIP1	is_ti	0.612438	Ti	0.016	0.0371686	T/ILC	CD4+ T	CD4+ Trm KLRB1+CCR5+
FAM161A	is_ti	-0.47003	Blood	0.0160073	0.0371721	T/ILC	CD4+ T	CD4+ Trm KLRB1+CCR5+
EMC10	is_ti	0.227727	Ti	0.0160077	0.0371721	T/ILC	CD4+ T	CD4+ Trm KLRB1+CCR5+
RBM34	is_ti	-0.371339	Blood	0.0160219	0.0371978	T/ILC	CD4+ T	CD4+ Trm KLRB1+CCR5+
GMPR2	is_ti	-0.266202	Blood	0.0160511	0.0372583	T/ILC	CD4+ T	CD4+ Trm KLRB1+CCR5+
IMPA1	is_ti	0.355851	Ti	0.0160791	0.037316	T/ILC	CD4+ T	CD4+ Trm KLRB1+CCR5+
ACAP3	is_ti	-0.41173	Blood	0.0161066	0.0373727	T/ILC	CD4+ T	CD4+ Trm KLRB1+CCR5+
GCLC	is_ti	0.303003	Ti	0.0161265	0.0374116	T/ILC	CD4+ T	CD4+ Trm KLRB1+CCR5+
ZSWIM8	is_ti	0.282345	Ti	0.016132	0.0374171	T/ILC	CD4+ T	CD4+ Trm KLRB1+CCR5+
OS9	is_ti	0.23683	Ti	0.0161681	0.0374936	T/ILC	CD4+ T	CD4+ Trm KLRB1+CCR5+
TRIM44	is_ti	0.196502	Ti	0.0162349	0.0376389	T/ILC	CD4+ T	CD4+ Trm KLRB1+CCR5+
FOCAD	is_ti	0.245352	Ti	0.0162371	0.0376389	T/ILC	CD4+ T	CD4+ Trm KLRB1+CCR5+
ZC3H13	is_ti	0.150415	Ti	0.0162472	0.037655	T/ILC	CD4+ T	CD4+ Trm KLRB1+CCR5+
TMEM266	is_ti	-0.726309	Blood	0.0162635	0.0376855	T/ILC	CD4+ T	CD4+ Trm KLRB1+CCR5+
AF107885.2	is_ti	-0.45995	Blood	0.0162846	0.0377272	T/ILC	CD4+ T	CD4+ Trm KLRB1+CCR5+
HDDC3	is_ti	0.286422	Ti	0.0163144	0.0377888	T/ILC	CD4+ T	CD4+ Trm KLRB1+CCR5+
PLEKHG2	is_ti	0.457235	Ti	0.0163255	0.0378072	T/ILC	CD4+ T	CD4+ Trm KLRB1+CCR5+
TBC1D8	is_ti	0.461285	Ti	0.0164058	0.0379858	T/ILC	CD4+ T	CD4+ Trm KLRB1+CCR5+
CCDC122	is_ti	0.464855	Ti	0.0164802	0.0381508	T/ILC	CD4+ T	CD4+ Trm KLRB1+CCR5+
TBC1D10A	is_ti	0.28126	Ti	0.0164843	0.0381528	T/ILC	CD4+ T	CD4+ Trm KLRB1+CCR5+
CARM1	is_ti	-0.342789	Blood	0.0165086	0.0381986	T/ILC	CD4+ T	CD4+ Trm KLRB1+CCR5+
SIGMAR1	is_ti	-0.406574	Blood	0.0165105	0.0381986	T/ILC	CD4+ T	CD4+ Trm KLRB1+CCR5+
ZNF22	is_ti	0.230514	Ti	0.0165168	0.0382058	T/ILC	CD4+ T	CD4+ Trm KLRB1+CCR5+
AP002026.1	is_ti	-0.560182	Blood	0.0165358	0.0382424	T/ILC	CD4+ T	CD4+ Trm KLRB1+CCR5+
PKD1	is_ti	0.334314	Ti	0.0165457	0.0382578	T/ILC	CD4+ T	CD4+ Trm KLRB1+CCR5+
AMIGO2	is_ti	-0.405594	Blood	0.0165525	0.0382662	T/ILC	CD4+ T	CD4+ Trm KLRB1+CCR5+
CBWD5	is_ti	-0.27697	Blood	0.0165839	0.0383315	T/ILC	CD4+ T	CD4+ Trm KLRB1+CCR5+
ARPC5	is_ti	0.156044	Ti	0.0166048	0.0383724	T/ILC	CD4+ T	CD4+ Trm KLRB1+CCR5+
CIP2A	is_ti	-0.494212	Blood	0.0166236	0.0384083	T/ILC	CD4+ T	CD4+ Trm KLRB1+CCR5+
AC083798.2	is_ti	-0.251336	Blood	0.0166349	0.0384271	T/ILC	CD4+ T	CD4+ Trm KLRB1+CCR5+
HIF1A-AS2	is_ti	0.35569	Ti	0.0166574	0.0384646	T/ILC	CD4+ T	CD4+ Trm KLRB1+CCR5+
SSU72	is_ti	-0.141747	Blood	0.0166576	0.0384646	T/ILC	CD4+ T	CD4+ Trm KLRB1+CCR5+
GORAB	is_ti	-0.439798	Blood	0.0166791	0.0385068	T/ILC	CD4+ T	CD4+ Trm KLRB1+CCR5+
RNF19B	is_ti	0.385237	Ti	0.0167061	0.0385616	T/ILC	CD4+ T	CD4+ Trm KLRB1+CCR5+
AC010320.3	is_ti	-0.446217	Blood	0.0167204	0.0385873	T/ILC	CD4+ T	CD4+ Trm KLRB1+CCR5+
TMEM43	is_ti	0.228173	Ti	0.0167393	0.0386234	T/ILC	CD4+ T	CD4+ Trm KLRB1+CCR5+
PTPN4	is_ti	-0.132115	Blood	0.016758	0.0386591	T/ILC	CD4+ T	CD4+ Trm KLRB1+CCR5+
HTATSF1	is_ti	0.23781	Ti	0.0167643	0.0386651	T/ILC	CD4+ T	CD4+ Trm KLRB1+CCR5+
LIX1L	is_ti	0.213296	Ti	0.0167671	0.0386651	T/ILC	CD4+ T	CD4+ Trm KLRB1+CCR5+
ANAPC4	is_ti	0.258934	Ti	0.0167708	0.0386663	T/ILC	CD4+ T	CD4+ Trm KLRB1+CCR5+
JAKMIP2-AS1	is_ti	-0.527669	Blood	0.0167765	0.0386719	T/ILC	CD4+ T	CD4+ Trm KLRB1+CCR5+
LINC00943	is_ti	-0.525412	Blood	0.0168058	0.0387321	T/ILC	CD4+ T	CD4+ Trm KLRB1+CCR5+
PFDN4	is_ti	-0.237785	Blood	0.0168138	0.038743	T/ILC	CD4+ T	CD4+ Trm KLRB1+CCR5+
FADD	is_ti	0.283621	Ti	0.0168351	0.0387845	T/ILC	CD4+ T	CD4+ Trm KLRB1+CCR5+
SLC19A2	is_ti	-0.495012	Blood	0.0168979	0.0389163	T/ILC	CD4+ T	CD4+ Trm KLRB1+CCR5+
ZZEF1	is_ti	0.252979	Ti	0.016899	0.0389163	T/ILC	CD4+ T	CD4+ Trm KLRB1+CCR5+
ARFGEF1	is_ti	-0.135692	Blood	0.016902	0.0389163	T/ILC	CD4+ T	CD4+ Trm KLRB1+CCR5+
C14orf119	is_ti	0.190431	Ti	0.0169145	0.0389375	T/ILC	CD4+ T	CD4+ Trm KLRB1+CCR5+
DNASE2	is_ti	0.302167	Ti	0.0169821	0.0390855	T/ILC	CD4+ T	CD4+ Trm KLRB1+CCR5+
SETD7	is_ti	0.293449	Ti	0.0169999	0.039119	T/ILC	CD4+ T	CD4+ Trm KLRB1+CCR5+
TXNDC16	is_ti	-0.368647	Blood	0.0170177	0.0391525	T/ILC	CD4+ T	CD4+ Trm KLRB1+CCR5+
AIM2	is_ti	0.487262	Ti	0.0170929	0.0393179	T/ILC	CD4+ T	CD4+ Trm KLRB1+CCR5+
Z82190.2	is_ti	-0.491442	Blood	0.0170996	0.0393258	T/ILC	CD4+ T	CD4+ Trm KLRB1+CCR5+
TMEM14A	is_ti	0.315581	Ti	0.0171044	0.0393292	T/ILC	CD4+ T	CD4+ Trm KLRB1+CCR5+
ZNF829	is_ti	-0.384709	Blood	0.017119	0.0393554	T/ILC	CD4+ T	CD4+ Trm KLRB1+CCR5+
MRPL51	is_ti	0.19112	Ti	0.0171265	0.0393649	T/ILC	CD4+ T	CD4+ Trm KLRB1+CCR5+
UBIAD1	is_ti	-0.254108	Blood	0.0171364	0.0393761	T/ILC	CD4+ T	CD4+ Trm KLRB1+CCR5+
MIR3142HG	is_ti	0.519581	Ti	0.0171379	0.0393761	T/ILC	CD4+ T	CD4+ Trm KLRB1+CCR5+
LINC02328	is_ti	0.241419	Ti	0.0171567	0.0394116	T/ILC	CD4+ T	CD4+ Trm KLRB1+CCR5+
AL158832.1	is_ti	0.517344	Ti	0.0172166	0.0395401	T/ILC	CD4+ T	CD4+ Trm KLRB1+CCR5+
BAG3	is_ti	-0.379762	Blood	0.0172193	0.0395401	T/ILC	CD4+ T	CD4+ Trm KLRB1+CCR5+
NAA50	is_ti	0.204507	Ti	0.0172684	0.0396455	T/ILC	CD4+ T	CD4+ Trm KLRB1+CCR5+
NDUFB3	is_ti	0.198273	Ti	0.0172885	0.039684	T/ILC	CD4+ T	CD4+ Trm KLRB1+CCR5+
FXR2	is_ti	0.357872	Ti	0.0173203	0.0397461	T/ILC	CD4+ T	CD4+ Trm KLRB1+CCR5+
SRD5A1	is_ti	0.358335	Ti	0.0173222	0.0397461	T/ILC	CD4+ T	CD4+ Trm KLRB1+CCR5+
VPS54	is_ti	0.214456	Ti	0.0173269	0.0397491	T/ILC	CD4+ T	CD4+ Trm KLRB1+CCR5+
PSMD11	is_ti	0.210063	Ti	0.017345	0.039783	T/ILC	CD4+ T	CD4+ Trm KLRB1+CCR5+
DDX42	is_ti	0.188682	Ti	0.0173672	0.0398262	T/ILC	CD4+ T	CD4+ Trm KLRB1+CCR5+
RAB28	is_ti	0.262278	Ti	0.0173806	0.0398494	T/ILC	CD4+ T	CD4+ Trm KLRB1+CCR5+
TFCP2	is_ti	0.184093	Ti	0.017431	0.0399569	T/ILC	CD4+ T	CD4+ Trm KLRB1+CCR5+
CLPX	is_ti	-0.213645	Blood	0.0174342	0.0399569	T/ILC	CD4+ T	CD4+ Trm KLRB1+CCR5+
C8orf37	is_ti	-0.483305	Blood	0.0174476	0.0399801	T/ILC	CD4+ T	CD4+ Trm KLRB1+CCR5+
AC105052.1	is_ti	-0.475776	Blood	0.0174601	0.040001	T/ILC	CD4+ T	CD4+ Trm KLRB1+CCR5+
ITGB7	is_ti	0.198135	Ti	0.0175194	0.0401292	T/ILC	CD4+ T	CD4+ Trm KLRB1+CCR5+
FAM189B	is_ti	-0.453179	Blood	0.0175336	0.0401517	T/ILC	CD4+ T	CD4+ Trm KLRB1+CCR5+
SNF8	is_ti	0.211437	Ti	0.0175359	0.0401517	T/ILC	CD4+ T	CD4+ Trm KLRB1+CCR5+
TECPR2	is_ti	0.338694	Ti	0.0175426	0.0401592	T/ILC	CD4+ T	CD4+ Trm KLRB1+CCR5+
PIBF1	is_ti	-0.156444	Blood	0.0175551	0.0401802	T/ILC	CD4+ T	CD4+ Trm KLRB1+CCR5+
ZFAND6	is_ti	0.135176	Ti	0.0175596	0.0401828	T/ILC	CD4+ T	CD4+ Trm KLRB1+CCR5+
SPG7	is_ti	0.194823	Ti	0.0175714	0.040202	T/ILC	CD4+ T	CD4+ Trm KLRB1+CCR5+
TSTD1	is_ti	-0.195676	Blood	0.0175841	0.0402235	T/ILC	CD4+ T	CD4+ Trm KLRB1+CCR5+
AP1G2	is_ti	0.291962	Ti	0.0176149	0.0402862	T/ILC	CD4+ T	CD4+ Trm KLRB1+CCR5+
COCH	is_ti	-0.473155	Blood	0.0176245	0.0403003	T/ILC	CD4+ T	CD4+ Trm KLRB1+CCR5+
MAP2K5	is_ti	-0.205806	Blood	0.0176278	0.0403003	T/ILC	CD4+ T	CD4+ Trm KLRB1+CCR5+
LYSMD2	is_ti	0.211795	Ti	0.0176882	0.0404307	T/ILC	CD4+ T	CD4+ Trm KLRB1+CCR5+
AP005482.1	is_ti	0.426181	Ti	0.0177554	0.0405765	T/ILC	CD4+ T	CD4+ Trm KLRB1+CCR5+
PDE7A	is_ti	0.165099	Ti	0.0177873	0.0406402	T/ILC	CD4+ T	CD4+ Trm KLRB1+CCR5+
PREB	is_ti	0.370028	Ti	0.0177901	0.0406402	T/ILC	CD4+ T	CD4+ Trm KLRB1+CCR5+
CAPN10	is_ti	0.32618	Ti	0.0178421	0.0407512	T/ILC	CD4+ T	CD4+ Trm KLRB1+CCR5+
MRPL30	is_ti	-0.345074	Blood	0.0178674	0.0408013	T/ILC	CD4+ T	CD4+ Trm KLRB1+CCR5+
SNHG19	is_ti	-0.432947	Blood	0.0178753	0.0408115	T/ILC	CD4+ T	CD4+ Trm KLRB1+CCR5+
PIGX	is_ti	0.248029	Ti	0.0179558	0.0409839	T/ILC	CD4+ T	CD4+ Trm KLRB1+CCR5+
ARIH2	is_ti	0.163604	Ti	0.0179577	0.0409839	T/ILC	CD4+ T	CD4+ Trm KLRB1+CCR5+
C5orf63	is_ti	0.360704	Ti	0.017973	0.0410111	T/ILC	CD4+ T	CD4+ Trm KLRB1+CCR5+
ACAD9	is_ti	0.299712	Ti	0.0179805	0.0410205	T/ILC	CD4+ T	CD4+ Trm KLRB1+CCR5+
SPINDOC	is_ti	0.375757	Ti	0.0180041	0.0410663	T/ILC	CD4+ T	CD4+ Trm KLRB1+CCR5+
TADA2A	is_ti	0.258969	Ti	0.0180198	0.0410927	T/ILC	CD4+ T	CD4+ Trm KLRB1+CCR5+
CCDC126	is_ti	0.295236	Ti	0.0180225	0.0410927	T/ILC	CD4+ T	CD4+ Trm KLRB1+CCR5+
JAM3	is_ti	-0.498558	Blood	0.0180481	0.0411432	T/ILC	CD4+ T	CD4+ Trm KLRB1+CCR5+
GPBP1L1	is_ti	0.201803	Ti	0.0180545	0.0411499	T/ILC	CD4+ T	CD4+ Trm KLRB1+CCR5+
SWT1	is_ti	-0.281789	Blood	0.0180815	0.0412037	T/ILC	CD4+ T	CD4+ Trm KLRB1+CCR5+
NUDT7	is_ti	0.462819	Ti	0.0180894	0.0412139	T/ILC	CD4+ T	CD4+ Trm KLRB1+CCR5+
ARRDC3	is_ti	0.335219	Ti	0.0181056	0.0412428	T/ILC	CD4+ T	CD4+ Trm KLRB1+CCR5+
SLC4A7	is_ti	-0.1729	Blood	0.0181159	0.0412585	T/ILC	CD4+ T	CD4+ Trm KLRB1+CCR5+
TIPIN	is_ti	0.402852	Ti	0.0181292	0.0412808	T/ILC	CD4+ T	CD4+ Trm KLRB1+CCR5+
UBA2	is_ti	0.148015	Ti	0.018141	0.0412999	T/ILC	CD4+ T	CD4+ Trm KLRB1+CCR5+
ATP11B	is_ti	0.13148	Ti	0.0181581	0.0413244	T/ILC	CD4+ T	CD4+ Trm KLRB1+CCR5+
SLX4	is_ti	0.374424	Ti	0.0181587	0.0413244	T/ILC	CD4+ T	CD4+ Trm KLRB1+CCR5+
TMEM192	is_ti	-0.32047	Blood	0.0182011	0.0414131	T/ILC	CD4+ T	CD4+ Trm KLRB1+CCR5+
SEMA4B	is_ti	0.544108	Ti	0.018209	0.0414231	T/ILC	CD4+ T	CD4+ Trm KLRB1+CCR5+
SPECC1L	is_ti	0.451731	Ti	0.0182255	0.0414528	T/ILC	CD4+ T	CD4+ Trm KLRB1+CCR5+
TSPYL4	is_ti	0.332842	Ti	0.0182471	0.0414898	T/ILC	CD4+ T	CD4+ Trm KLRB1+CCR5+
PP2D1	is_ti	-0.441217	Blood	0.0182487	0.0414898	T/ILC	CD4+ T	CD4+ Trm KLRB1+CCR5+
MIAT	is_ti	0.412458	Ti	0.018314	0.0416304	T/ILC	CD4+ T	CD4+ Trm KLRB1+CCR5+
GIPR	is_ti	0.439998	Ti	0.0183429	0.0416882	T/ILC	CD4+ T	CD4+ Trm KLRB1+CCR5+
ZC3H11A	is_ti	-0.515545	Blood	0.0183554	0.0417085	T/ILC	CD4+ T	CD4+ Trm KLRB1+CCR5+
MIA3	is_ti	0.221	Ti	0.0184129	0.0418312	T/ILC	CD4+ T	CD4+ Trm KLRB1+CCR5+
RPRD1A	is_ti	-0.178973	Blood	0.0184635	0.0419382	T/ILC	CD4+ T	CD4+ Trm KLRB1+CCR5+
CCNG1	is_ti	-0.359253	Blood	0.0184768	0.0419575	T/ILC	CD4+ T	CD4+ Trm KLRB1+CCR5+
GBP5	is_ti	-0.350074	Blood	0.018479	0.0419575	T/ILC	CD4+ T	CD4+ Trm KLRB1+CCR5+
ATL1	is_ti	-0.568876	Blood	0.018508	0.0420155	T/ILC	CD4+ T	CD4+ Trm KLRB1+CCR5+
PIWIL3	is_ti	-0.889028	Blood	0.0185163	0.0420264	T/ILC	CD4+ T	CD4+ Trm KLRB1+CCR5+
ZNF331	is_ti	-0.237393	Blood	0.0185518	0.0420989	T/ILC	CD4+ T	CD4+ Trm KLRB1+CCR5+
AP005131.1	is_ti	0.421168	Ti	0.0185853	0.0421668	T/ILC	CD4+ T	CD4+ Trm KLRB1+CCR5+
ZFAND1	is_ti	-0.224356	Blood	0.0186643	0.0423268	T/ILC	CD4+ T	CD4+ Trm KLRB1+CCR5+
AC123768.3	is_ti	-0.461586	Blood	0.0186659	0.0423268	T/ILC	CD4+ T	CD4+ Trm KLRB1+CCR5+
NAPA-AS1	is_ti	-0.381803	Blood	0.0186664	0.0423268	T/ILC	CD4+ T	CD4+ Trm KLRB1+CCR5+
CPSF7	is_ti	0.233731	Ti	0.0186988	0.0423923	T/ILC	CD4+ T	CD4+ Trm KLRB1+CCR5+
RITA1	is_ti	0.376378	Ti	0.0187071	0.0424031	T/ILC	CD4+ T	CD4+ Trm KLRB1+CCR5+
FAM13B	is_ti	0.17493	Ti	0.0187449	0.0424807	T/ILC	CD4+ T	CD4+ Trm KLRB1+CCR5+
LIN54	is_ti	0.255252	Ti	0.0187646	0.0425172	T/ILC	CD4+ T	CD4+ Trm KLRB1+CCR5+
EIF4ENIF1	is_ti	0.265836	Ti	0.0188037	0.0425977	T/ILC	CD4+ T	CD4+ Trm KLRB1+CCR5+
KLHDC7B	is_ti	-0.436311	Blood	0.0188101	0.0426041	T/ILC	CD4+ T	CD4+ Trm KLRB1+CCR5+
AC018742.1	is_ti	-0.771265	Blood	0.0188336	0.0426493	T/ILC	CD4+ T	CD4+ Trm KLRB1+CCR5+
SUCLG2	is_ti	0.163637	Ti	0.0189066	0.0428066	T/ILC	CD4+ T	CD4+ Trm KLRB1+CCR5+
SF3B4	is_ti	0.297962	Ti	0.0189401	0.0428743	T/ILC	CD4+ T	CD4+ Trm KLRB1+CCR5+
ZNF786	is_ti	0.291054	Ti	0.0189563	0.0429028	T/ILC	CD4+ T	CD4+ Trm KLRB1+CCR5+
SAXO2	is_ti	-0.592169	Blood	0.0190427	0.0430902	T/ILC	CD4+ T	CD4+ Trm KLRB1+CCR5+
SLC39A3	is_ti	0.321874	Ti	0.019053	0.0431054	T/ILC	CD4+ T	CD4+ Trm KLRB1+CCR5+
GSE1	is_ti	0.344525	Ti	0.0190707	0.0431372	T/ILC	CD4+ T	CD4+ Trm KLRB1+CCR5+
FANCF	is_ti	0.26173	Ti	0.0190769	0.043143	T/ILC	CD4+ T	CD4+ Trm KLRB1+CCR5+
ZC3H10	is_ti	-0.360814	Blood	0.0190944	0.0431744	T/ILC	CD4+ T	CD4+ Trm KLRB1+CCR5+
GSN	is_ti	-0.801439	Blood	0.0191285	0.0432435	T/ILC	CD4+ T	CD4+ Trm KLRB1+CCR5+
DTX3	is_ti	0.389256	Ti	0.0191541	0.043293	T/ILC	CD4+ T	CD4+ Trm KLRB1+CCR5+
PHLDB3	is_ti	0.385004	Ti	0.0191579	0.0432936	T/ILC	CD4+ T	CD4+ Trm KLRB1+CCR5+
ZNF445	is_ti	0.257574	Ti	0.0191667	0.0433052	T/ILC	CD4+ T	CD4+ Trm KLRB1+CCR5+
ZFAND3	is_ti	0.143773	Ti	0.0191723	0.0433098	T/ILC	CD4+ T	CD4+ Trm KLRB1+CCR5+
PLCL2	is_ti	-0.13844	Blood	0.0191873	0.0433354	T/ILC	CD4+ T	CD4+ Trm KLRB1+CCR5+
TAP2	is_ti	0.374659	Ti	0.0192013	0.0433588	T/ILC	CD4+ T	CD4+ Trm KLRB1+CCR5+
FSIP1	is_ti	0.429474	Ti	0.0192476	0.0434553	T/ILC	CD4+ T	CD4+ Trm KLRB1+CCR5+
MRPS35	is_ti	-0.253655	Blood	0.019269	0.0434953	T/ILC	CD4+ T	CD4+ Trm KLRB1+CCR5+
DNAJA3	is_ti	0.266305	Ti	0.0192918	0.0435385	T/ILC	CD4+ T	CD4+ Trm KLRB1+CCR5+
ZMAT5	is_ti	0.262718	Ti	0.0193046	0.0435592	T/ILC	CD4+ T	CD4+ Trm KLRB1+CCR5+
NSD2	is_ti	0.299291	Ti	0.0193221	0.0435905	T/ILC	CD4+ T	CD4+ Trm KLRB1+CCR5+
JADE1	is_ti	-0.215127	Blood	0.0193523	0.0436504	T/ILC	CD4+ T	CD4+ Trm KLRB1+CCR5+
EFCAB14	is_ti	0.188402	Ti	0.0193859	0.0437179	T/ILC	CD4+ T	CD4+ Trm KLRB1+CCR5+
ADARB2	is_ti	0.931001	Ti	0.0193905	0.0437201	T/ILC	CD4+ T	CD4+ Trm KLRB1+CCR5+
CPTP	is_ti	-0.457408	Blood	0.0194232	0.0437834	T/ILC	CD4+ T	CD4+ Trm KLRB1+CCR5+
MARF1	is_ti	-0.20332	Blood	0.019426	0.0437834	T/ILC	CD4+ T	CD4+ Trm KLRB1+CCR5+
SNRNP40	is_ti	0.203265	Ti	0.0194357	0.0437972	T/ILC	CD4+ T	CD4+ Trm KLRB1+CCR5+
TANGO2	is_ti	0.303756	Ti	0.0194473	0.0438151	T/ILC	CD4+ T	CD4+ Trm KLRB1+CCR5+
GIPC1	is_ti	0.307298	Ti	0.0194949	0.043914	T/ILC	CD4+ T	CD4+ Trm KLRB1+CCR5+
TMEM11	is_ti	-0.273676	Blood	0.0195009	0.0439193	T/ILC	CD4+ T	CD4+ Trm KLRB1+CCR5+
TAF8	is_ti	0.253506	Ti	0.0195726	0.0440724	T/ILC	CD4+ T	CD4+ Trm KLRB1+CCR5+
SHMT1	is_ti	0.42431	Ti	0.0195822	0.0440857	T/ILC	CD4+ T	CD4+ Trm KLRB1+CCR5+
TTC9C	is_ti	0.238552	Ti	0.0195889	0.0440926	T/ILC	CD4+ T	CD4+ Trm KLRB1+CCR5+
DDI2	is_ti	-0.242797	Blood	0.0196286	0.0441736	T/ILC	CD4+ T	CD4+ Trm KLRB1+CCR5+
KLHL5	is_ti	0.262095	Ti	0.019649	0.0442112	T/ILC	CD4+ T	CD4+ Trm KLRB1+CCR5+
SCFD1	is_ti	-0.13959	Blood	0.0196531	0.044212	T/ILC	CD4+ T	CD4+ Trm KLRB1+CCR5+
CDC42	is_ti	-0.126198	Blood	0.0196711	0.0442429	T/ILC	CD4+ T	CD4+ Trm KLRB1+CCR5+
IL16	is_ti	0.177756	Ti	0.0196742	0.0442429	T/ILC	CD4+ T	CD4+ Trm KLRB1+CCR5+
AL117339.5	is_ti	0.409608	Ti	0.0197303	0.0443541	T/ILC	CD4+ T	CD4+ Trm KLRB1+CCR5+
NFYB	is_ti	0.267697	Ti	0.0197311	0.0443541	T/ILC	CD4+ T	CD4+ Trm KLRB1+CCR5+
AC016831.1	is_ti	-0.391982	Blood	0.0197819	0.04446	T/ILC	CD4+ T	CD4+ Trm KLRB1+CCR5+
UBAP1L	is_ti	-0.352742	Blood	0.0197881	0.0444656	T/ILC	CD4+ T	CD4+ Trm KLRB1+CCR5+
CHCHD3	is_ti	-0.175366	Blood	0.0198833	0.044671	T/ILC	CD4+ T	CD4+ Trm KLRB1+CCR5+
MGST3	is_ti	-0.379397	Blood	0.0199332	0.0447747	T/ILC	CD4+ T	CD4+ Trm KLRB1+CCR5+
CIC	is_ti	0.319744	Ti	0.0199501	0.0448043	T/ILC	CD4+ T	CD4+ Trm KLRB1+CCR5+
ZNF605	is_ti	0.356675	Ti	0.0199881	0.044881	T/ILC	CD4+ T	CD4+ Trm KLRB1+CCR5+
SPG21	is_ti	0.224769	Ti	0.0199922	0.044881	T/ILC	CD4+ T	CD4+ Trm KLRB1+CCR5+
FBXO34	is_ti	0.243865	Ti	0.0199955	0.044881	T/ILC	CD4+ T	CD4+ Trm KLRB1+CCR5+
KLKB1	is_ti	-0.682219	Blood	0.0200367	0.044965	T/ILC	CD4+ T	CD4+ Trm KLRB1+CCR5+
RNASEK	is_ti	0.323301	Ti	0.0200457	0.0449767	T/ILC	CD4+ T	CD4+ Trm KLRB1+CCR5+
ZBTB39	is_ti	-0.407275	Blood	0.0200615	0.0450037	T/ILC	CD4+ T	CD4+ Trm KLRB1+CCR5+
TBC1D9B	is_ti	0.312401	Ti	0.0201037	0.04509	T/ILC	CD4+ T	CD4+ Trm KLRB1+CCR5+
SPDYE1	is_ti	-0.366709	Blood	0.0201213	0.0451211	T/ILC	CD4+ T	CD4+ Trm KLRB1+CCR5+
MED31	is_ti	0.272099	Ti	0.020127	0.0451254	T/ILC	CD4+ T	CD4+ Trm KLRB1+CCR5+
RAB37	is_ti	-0.343468	Blood	0.0201369	0.0451392	T/ILC	CD4+ T	CD4+ Trm KLRB1+CCR5+
PRUNE1	is_ti	-0.322852	Blood	0.0201423	0.0451427	T/ILC	CD4+ T	CD4+ Trm KLRB1+CCR5+
IFT46	is_ti	-0.388587	Blood	0.0202012	0.0452662	T/ILC	CD4+ T	CD4+ Trm KLRB1+CCR5+
MTMR1	is_ti	-0.227436	Blood	0.0202223	0.0453052	T/ILC	CD4+ T	CD4+ Trm KLRB1+CCR5+
TMEM106B	is_ti	0.173802	Ti	0.0202404	0.0453372	T/ILC	CD4+ T	CD4+ Trm KLRB1+CCR5+
SH3BP2	is_ti	0.352274	Ti	0.0202454	0.0453397	T/ILC	CD4+ T	CD4+ Trm KLRB1+CCR5+
BECN1	is_ti	0.213399	Ti	0.020288	0.0454267	T/ILC	CD4+ T	CD4+ Trm KLRB1+CCR5+
TRIP10	is_ti	-0.48932	Blood	0.0203091	0.0454655	T/ILC	CD4+ T	CD4+ Trm KLRB1+CCR5+
BX890604.1	is_ti	0.360446	Ti	0.0203226	0.0454871	T/ILC	CD4+ T	CD4+ Trm KLRB1+CCR5+
TRIM37	is_ti	0.21879	Ti	0.0204143	0.0456838	T/ILC	CD4+ T	CD4+ Trm KLRB1+CCR5+
BROX	is_ti	0.284413	Ti	0.0204427	0.0457389	T/ILC	CD4+ T	CD4+ Trm KLRB1+CCR5+
ROCK1	is_ti	0.109876	Ti	0.0204483	0.0457427	T/ILC	CD4+ T	CD4+ Trm KLRB1+CCR5+
PDCD2L	is_ti	-0.391427	Blood	0.0204725	0.0457884	T/ILC	CD4+ T	CD4+ Trm KLRB1+CCR5+
CYP2U1	is_ti	-0.496727	Blood	0.0205015	0.0458447	T/ILC	CD4+ T	CD4+ Trm KLRB1+CCR5+
PAPOLA	is_ti	0.135079	Ti	0.0205065	0.0458473	T/ILC	CD4+ T	CD4+ Trm KLRB1+CCR5+
ANKH	is_ti	-0.21639	Blood	0.0205144	0.0458563	T/ILC	CD4+ T	CD4+ Trm KLRB1+CCR5+
NFYC	is_ti	0.217514	Ti	0.0205247	0.0458708	T/ILC	CD4+ T	CD4+ Trm KLRB1+CCR5+
DCXR	is_ti	0.231628	Ti	0.020582	0.0459904	T/ILC	CD4+ T	CD4+ Trm KLRB1+CCR5+
ARF4	is_ti	0.232896	Ti	0.0206396	0.0461104	T/ILC	CD4+ T	CD4+ Trm KLRB1+CCR5+
OFD1	is_ti	0.168925	Ti	0.0206906	0.0462157	T/ILC	CD4+ T	CD4+ Trm KLRB1+CCR5+
KDELR3	is_ti	-0.789047	Blood	0.0207043	0.0462377	T/ILC	CD4+ T	CD4+ Trm KLRB1+CCR5+
USP6NL	is_ti	-0.452109	Blood	0.0207403	0.0463095	T/ILC	CD4+ T	CD4+ Trm KLRB1+CCR5+
GTF3C6	is_ti	0.248847	Ti	0.0207456	0.0463125	T/ILC	CD4+ T	CD4+ Trm KLRB1+CCR5+
CHD2	is_ti	-0.130189	Blood	0.0207614	0.0463393	T/ILC	CD4+ T	CD4+ Trm KLRB1+CCR5+
RBM18	is_ti	0.239842	Ti	0.0207878	0.046388	T/ILC	CD4+ T	CD4+ Trm KLRB1+CCR5+
NDUFB11	is_ti	-0.166104	Blood	0.020791	0.046388	T/ILC	CD4+ T	CD4+ Trm KLRB1+CCR5+
DDX58	is_ti	0.198912	Ti	0.020804	0.0464083	T/ILC	CD4+ T	CD4+ Trm KLRB1+CCR5+
FSD2	is_ti	-0.455226	Blood	0.0208463	0.046494	T/ILC	CD4+ T	CD4+ Trm KLRB1+CCR5+
KLHDC1	is_ti	-0.299084	Blood	0.0208571	0.0465095	T/ILC	CD4+ T	CD4+ Trm KLRB1+CCR5+
TMEM126A	is_ti	-0.231103	Blood	0.020881	0.046554	T/ILC	CD4+ T	CD4+ Trm KLRB1+CCR5+
HACE1	is_ti	0.290095	Ti	0.020904	0.0465902	T/ILC	CD4+ T	CD4+ Trm KLRB1+CCR5+
TCAIM	is_ti	0.300027	Ti	0.020905	0.0465902	T/ILC	CD4+ T	CD4+ Trm KLRB1+CCR5+
RPRD1B	is_ti	0.252034	Ti	0.0209142	0.046602	T/ILC	CD4+ T	CD4+ Trm KLRB1+CCR5+
NSD1	is_ti	0.140999	Ti	0.0209451	0.0466622	T/ILC	CD4+ T	CD4+ Trm KLRB1+CCR5+
CYB5R1	is_ti	0.277288	Ti	0.0209654	0.0466986	T/ILC	CD4+ T	CD4+ Trm KLRB1+CCR5+
FBXL13	is_ti	-0.382406	Blood	0.0209963	0.0467506	T/ILC	CD4+ T	CD4+ Trm KLRB1+CCR5+
KCNQ1OT1	is_ti	-0.389099	Blood	0.0209965	0.0467506	T/ILC	CD4+ T	CD4+ Trm KLRB1+CCR5+
NAA38	is_ti	0.16479	Ti	0.0210491	0.0468584	T/ILC	CD4+ T	CD4+ Trm KLRB1+CCR5+
ARL8A	is_ti	0.258168	Ti	0.0210528	0.0468584	T/ILC	CD4+ T	CD4+ Trm KLRB1+CCR5+
TMOD2	is_ti	0.323962	Ti	0.0210772	0.046904	T/ILC	CD4+ T	CD4+ Trm KLRB1+CCR5+
AC008267.5	is_ti	-0.447978	Blood	0.0211144	0.046978	T/ILC	CD4+ T	CD4+ Trm KLRB1+CCR5+
SPAG1	is_ti	0.314047	Ti	0.0211454	0.0470383	T/ILC	CD4+ T	CD4+ Trm KLRB1+CCR5+
KTN1-AS1	is_ti	-0.488537	Blood	0.0211766	0.0470939	T/ILC	CD4+ T	CD4+ Trm KLRB1+CCR5+
RPL36A-HNRNPH2	is_ti	-0.47564	Blood	0.0211783	0.0470939	T/ILC	CD4+ T	CD4+ Trm KLRB1+CCR5+
NME4	is_ti	-0.381643	Blood	0.0211914	0.0471143	T/ILC	CD4+ T	CD4+ Trm KLRB1+CCR5+
MARCKSL1	is_ti	-0.552261	Blood	0.021198	0.0471203	T/ILC	CD4+ T	CD4+ Trm KLRB1+CCR5+
PPP1R8	is_ti	0.260856	Ti	0.0212174	0.0471546	T/ILC	CD4+ T	CD4+ Trm KLRB1+CCR5+
POLDIP3	is_ti	0.26762	Ti	0.0212493	0.0472168	T/ILC	CD4+ T	CD4+ Trm KLRB1+CCR5+
ADCK5	is_ti	-0.584397	Blood	0.0212617	0.0472355	T/ILC	CD4+ T	CD4+ Trm KLRB1+CCR5+
RRAS	is_ti	0.394562	Ti	0.0213049	0.0473226	T/ILC	CD4+ T	CD4+ Trm KLRB1+CCR5+
DLGAP4-AS1	is_ti	-0.368214	Blood	0.0213553	0.0474258	T/ILC	CD4+ T	CD4+ Trm KLRB1+CCR5+
ITGB1BP1	is_ti	0.186981	Ti	0.0213623	0.0474325	T/ILC	CD4+ T	CD4+ Trm KLRB1+CCR5+
NOB1	is_ti	-0.244373	Blood	0.021391	0.0474874	T/ILC	CD4+ T	CD4+ Trm KLRB1+CCR5+
SSX2IP	is_ti	0.382063	Ti	0.0214325	0.0475707	T/ILC	CD4+ T	CD4+ Trm KLRB1+CCR5+
DIRC3	is_ti	0.348987	Ti	0.0214446	0.0475887	T/ILC	CD4+ T	CD4+ Trm KLRB1+CCR5+
AC096887.1	is_ti	-0.434939	Blood	0.0215246	0.0477574	T/ILC	CD4+ T	CD4+ Trm KLRB1+CCR5+
NECAP2	is_ti	-0.201572	Blood	0.0215405	0.0477838	T/ILC	CD4+ T	CD4+ Trm KLRB1+CCR5+
HCFC1R1	is_ti	0.2874	Ti	0.0215532	0.0478033	T/ILC	CD4+ T	CD4+ Trm KLRB1+CCR5+
SNTB2	is_ti	0.230626	Ti	0.0215743	0.0478412	T/ILC	CD4+ T	CD4+ Trm KLRB1+CCR5+
LTB	is_ti	-0.225577	Blood	0.0216003	0.04789	T/ILC	CD4+ T	CD4+ Trm KLRB1+CCR5+
NRBP1	is_ti	0.169578	Ti	0.0216272	0.0479407	T/ILC	CD4+ T	CD4+ Trm KLRB1+CCR5+
BAX	is_ti	0.216673	Ti	0.0218003	0.0483153	T/ILC	CD4+ T	CD4+ Trm KLRB1+CCR5+
CASC1	is_ti	0.377463	Ti	0.0218552	0.0484255	T/ILC	CD4+ T	CD4+ Trm KLRB1+CCR5+
CYHR1	is_ti	0.237555	Ti	0.0218581	0.0484255	T/ILC	CD4+ T	CD4+ Trm KLRB1+CCR5+
G6PC3	is_ti	-0.420336	Blood	0.0218634	0.0484283	T/ILC	CD4+ T	CD4+ Trm KLRB1+CCR5+
TESMIN	is_ti	-0.426627	Blood	0.0218892	0.0484764	T/ILC	CD4+ T	CD4+ Trm KLRB1+CCR5+
TSIX	is_ti	-0.487911	Blood	0.0219071	0.0485072	T/ILC	CD4+ T	CD4+ Trm KLRB1+CCR5+
AC073342.1	is_ti	-0.308569	Blood	0.0219259	0.0485397	T/ILC	CD4+ T	CD4+ Trm KLRB1+CCR5+
CCNE2	is_ti	-0.425547	Blood	0.022007	0.0487036	T/ILC	CD4+ T	CD4+ Trm KLRB1+CCR5+
MAPKAP1	is_ti	0.187525	Ti	0.0220098	0.0487036	T/ILC	CD4+ T	CD4+ Trm KLRB1+CCR5+
ID3	is_ti	-0.390716	Blood	0.0220121	0.0487036	T/ILC	CD4+ T	CD4+ Trm KLRB1+CCR5+
AC110023.1	is_ti	-0.748633	Blood	0.0220185	0.0487087	T/ILC	CD4+ T	CD4+ Trm KLRB1+CCR5+
TMEM106A	is_ti	0.369389	Ti	0.0220764	0.0488278	T/ILC	CD4+ T	CD4+ Trm KLRB1+CCR5+
PLK3	is_ti	0.321616	Ti	0.0221076	0.0488798	T/ILC	CD4+ T	CD4+ Trm KLRB1+CCR5+
CHKB	is_ti	-0.37116	Blood	0.0221081	0.0488798	T/ILC	CD4+ T	CD4+ Trm KLRB1+CCR5+
GPSM2	is_ti	-0.369129	Blood	0.022113	0.0488816	T/ILC	CD4+ T	CD4+ Trm KLRB1+CCR5+
FAM241B	is_ti	0.383398	Ti	0.022137	0.0489255	T/ILC	CD4+ T	CD4+ Trm KLRB1+CCR5+
NUBP2	is_ti	-0.248063	Blood	0.0221411	0.0489256	T/ILC	CD4+ T	CD4+ Trm KLRB1+CCR5+
GRIK1	is_ti	-0.528482	Blood	0.0221757	0.048993	T/ILC	CD4+ T	CD4+ Trm KLRB1+CCR5+
ATP6V1F	is_ti	0.184474	Ti	0.0221952	0.049027	T/ILC	CD4+ T	CD4+ Trm KLRB1+CCR5+
CHRAC1	is_ti	0.28668	Ti	0.0222003	0.0490293	T/ILC	CD4+ T	CD4+ Trm KLRB1+CCR5+
PIGA	is_ti	-0.376637	Blood	0.0222197	0.0490589	T/ILC	CD4+ T	CD4+ Trm KLRB1+CCR5+
STAU2	is_ti	0.225926	Ti	0.0222219	0.0490589	T/ILC	CD4+ T	CD4+ Trm KLRB1+CCR5+
FGD1	is_ti	-0.427183	Blood	0.0222858	0.0491908	T/ILC	CD4+ T	CD4+ Trm KLRB1+CCR5+
ZNF483	is_ti	-0.450682	Blood	0.0223466	0.049316	T/ILC	CD4+ T	CD4+ Trm KLRB1+CCR5+
NAGA	is_ti	0.380724	Ti	0.0223521	0.049319	T/ILC	CD4+ T	CD4+ Trm KLRB1+CCR5+
DHX35	is_ti	-0.285804	Blood	0.0223644	0.0493371	T/ILC	CD4+ T	CD4+ Trm KLRB1+CCR5+
TRAF4	is_ti	-0.616277	Blood	0.0224168	0.0494435	T/ILC	CD4+ T	CD4+ Trm KLRB1+CCR5+
ENPP1	is_ti	-0.669779	Blood	0.0224993	0.0496109	T/ILC	CD4+ T	CD4+ Trm KLRB1+CCR5+
CCT6A	is_ti	0.194668	Ti	0.022501	0.0496109	T/ILC	CD4+ T	CD4+ Trm KLRB1+CCR5+
TPP1	is_ti	0.26749	Ti	0.0225374	0.0496734	T/ILC	CD4+ T	CD4+ Trm KLRB1+CCR5+
PASK	is_ti	-0.420994	Blood	0.0225377	0.0496734	T/ILC	CD4+ T	CD4+ Trm KLRB1+CCR5+
CNBD2	is_ti	-0.348204	Blood	0.0225655	0.0497255	T/ILC	CD4+ T	CD4+ Trm KLRB1+CCR5+
KCNK6	is_ti	0.325988	Ti	0.0225828	0.0497545	T/ILC	CD4+ T	CD4+ Trm KLRB1+CCR5+
KDM5C	is_ti	0.23693	Ti	0.0226084	0.0498017	T/ILC	CD4+ T	CD4+ Trm KLRB1+CCR5+
ATP13A4	is_ti	-0.409387	Blood	0.0226378	0.0498574	T/ILC	CD4+ T	CD4+ Trm KLRB1+CCR5+
ZNF30	is_ti	-0.353913	Blood	0.0226731	0.0499258	T/ILC	CD4+ T	CD4+ Trm KLRB1+CCR5+
UBN1	is_ti	0.18929	Ti	0.02268	0.0499319	T/ILC	CD4+ T	CD4+ Trm KLRB1+CCR5+
EXOSC2	is_ti	-0.320772	Blood	0.0226904	0.0499455	T/ILC	CD4+ T	CD4+ Trm KLRB1+CCR5+
PTPMT1	is_ti	-0.275435	ns	0.0227213	0.0500044	T/ILC	CD4+ T	CD4+ Trm KLRB1+CCR5+
SLC25A12	is_ti	0.200031	ns	0.0227286	0.0500112	T/ILC	CD4+ T	CD4+ Trm KLRB1+CCR5+
GEMIN7	is_ti	-0.338039	ns	0.0227469	0.0500423	T/ILC	CD4+ T	CD4+ Trm KLRB1+CCR5+
C3orf38	is_ti	-0.205557	ns	0.0227633	0.0500693	T/ILC	CD4+ T	CD4+ Trm KLRB1+CCR5+
PPM1K	is_ti	0.162434	ns	0.0227902	0.0501191	T/ILC	CD4+ T	CD4+ Trm KLRB1+CCR5+
PSMB4	is_ti	-0.208568	ns	0.022962	0.0504808	T/ILC	CD4+ T	CD4+ Trm KLRB1+CCR5+
EIF1AY	is_ti	-0.328297	ns	0.0229631	0.0504808	T/ILC	CD4+ T	CD4+ Trm KLRB1+CCR5+
AP1AR	is_ti	0.312026	ns	0.0229825	0.0505143	T/ILC	CD4+ T	CD4+ Trm KLRB1+CCR5+
UPF3A	is_ti	0.172638	ns	0.0230252	0.0505987	T/ILC	CD4+ T	CD4+ Trm KLRB1+CCR5+
ASCC2	is_ti	0.195912	ns	0.0230573	0.0506599	T/ILC	CD4+ T	CD4+ Trm KLRB1+CCR5+
SEPHS2	is_ti	0.481653	ns	0.0230971	0.050738	T/ILC	CD4+ T	CD4+ Trm KLRB1+CCR5+
U2AF1L4	is_ti	-0.316622	ns	0.0231137	0.0507652	T/ILC	CD4+ T	CD4+ Trm KLRB1+CCR5+
AC048341.1	is_ti	-0.346655	ns	0.0231531	0.0508425	T/ILC	CD4+ T	CD4+ Trm KLRB1+CCR5+
NAAA	is_ti	-0.25973	ns	0.0231651	0.0508594	T/ILC	CD4+ T	CD4+ Trm KLRB1+CCR5+
SMPD4	is_ti	-0.244175	ns	0.0232427	0.0510087	T/ILC	CD4+ T	CD4+ Trm KLRB1+CCR5+
YIPF3	is_ti	0.338777	ns	0.0232433	0.0510087	T/ILC	CD4+ T	CD4+ Trm KLRB1+CCR5+
AC046136.1	is_ti	-0.423341	ns	0.0232495	0.0510087	T/ILC	CD4+ T	CD4+ Trm KLRB1+CCR5+
MAFK	is_ti	-0.416918	ns	0.0232501	0.0510087	T/ILC	CD4+ T	CD4+ Trm KLRB1+CCR5+
WDR53	is_ti	0.278935	ns	0.0232579	0.0510088	T/ILC	CD4+ T	CD4+ Trm KLRB1+CCR5+
AC010615.4	is_ti	-0.44085	ns	0.0232587	0.0510088	T/ILC	CD4+ T	CD4+ Trm KLRB1+CCR5+
PAPOLG	is_ti	-0.220824	ns	0.023341	0.0511719	T/ILC	CD4+ T	CD4+ Trm KLRB1+CCR5+
CFLAR	is_ti	-0.127384	ns	0.0233416	0.0511719	T/ILC	CD4+ T	CD4+ Trm KLRB1+CCR5+
SEC22C	is_ti	0.224358	ns	0.0233475	0.0511753	T/ILC	CD4+ T	CD4+ Trm KLRB1+CCR5+
AL359921.1	is_ti	-0.383361	ns	0.0233624	0.0511986	T/ILC	CD4+ T	CD4+ Trm KLRB1+CCR5+
NTRK2	is_ti	-0.73742	ns	0.0233703	0.0512065	T/ILC	CD4+ T	CD4+ Trm KLRB1+CCR5+
PDHB	is_ti	-0.17672	ns	0.0233898	0.0512398	T/ILC	CD4+ T	CD4+ Trm KLRB1+CCR5+
TMEM69	is_ti	0.286651	ns	0.0234094	0.0512735	T/ILC	CD4+ T	CD4+ Trm KLRB1+CCR5+
ASNA1	is_ti	0.262249	ns	0.023435	0.0513139	T/ILC	CD4+ T	CD4+ Trm KLRB1+CCR5+
FAM210A	is_ti	0.285246	ns	0.0234365	0.0513139	T/ILC	CD4+ T	CD4+ Trm KLRB1+CCR5+
AC245060.5	is_ti	0.413137	ns	0.0234421	0.051317	T/ILC	CD4+ T	CD4+ Trm KLRB1+CCR5+
ZNF569	is_ti	0.264532	ns	0.0234473	0.0513189	T/ILC	CD4+ T	CD4+ Trm KLRB1+CCR5+
PCGF1	is_ti	-0.370829	ns	0.0234752	0.0513704	T/ILC	CD4+ T	CD4+ Trm KLRB1+CCR5+
C17orf100	is_ti	-0.393401	ns	0.02352	0.0514591	T/ILC	CD4+ T	CD4+ Trm KLRB1+CCR5+
ARRDC2	is_ti	-0.288192	ns	0.0235418	0.0514974	T/ILC	CD4+ T	CD4+ Trm KLRB1+CCR5+
MFF	is_ti	-0.138103	ns	0.0236846	0.0518003	T/ILC	CD4+ T	CD4+ Trm KLRB1+CCR5+
ATP5ME	is_ti	-0.239595	ns	0.0236965	0.0518169	T/ILC	CD4+ T	CD4+ Trm KLRB1+CCR5+
MRPS2	is_ti	-0.339255	ns	0.0237251	0.05187	T/ILC	CD4+ T	CD4+ Trm KLRB1+CCR5+
PGAP3	is_ti	-0.407593	ns	0.0237468	0.051908	T/ILC	CD4+ T	CD4+ Trm KLRB1+CCR5+
UBE2D3	is_ti	0.105206	ns	0.0237556	0.0519175	T/ILC	CD4+ T	CD4+ Trm KLRB1+CCR5+
ADORA2A-AS1	is_ti	-0.430055	ns	0.023766	0.0519308	T/ILC	CD4+ T	CD4+ Trm KLRB1+CCR5+
IFNAR1	is_ti	0.175673	ns	0.0237964	0.0519878	T/ILC	CD4+ T	CD4+ Trm KLRB1+CCR5+
TRIB3	is_ti	0.339896	ns	0.0238654	0.052129	T/ILC	CD4+ T	CD4+ Trm KLRB1+CCR5+
MATN1-AS1	is_ti	-0.401997	ns	0.0238764	0.0521436	T/ILC	CD4+ T	CD4+ Trm KLRB1+CCR5+
ANKUB1	is_ti	-0.219671	ns	0.0239405	0.0522739	T/ILC	CD4+ T	CD4+ Trm KLRB1+CCR5+
DCTPP1	is_ti	0.324552	ns	0.0239486	0.0522821	T/ILC	CD4+ T	CD4+ Trm KLRB1+CCR5+
MICU3	is_ti	-0.499775	ns	0.0239666	0.0523118	T/ILC	CD4+ T	CD4+ Trm KLRB1+CCR5+
TMCO1	is_ti	0.156924	ns	0.023991	0.0523556	T/ILC	CD4+ T	CD4+ Trm KLRB1+CCR5+
SGK3	is_ti	-0.219751	ns	0.0240463	0.0524666	T/ILC	CD4+ T	CD4+ Trm KLRB1+CCR5+
AL359513.1	is_ti	-0.457005	ns	0.0240824	0.0525357	T/ILC	CD4+ T	CD4+ Trm KLRB1+CCR5+
DTWD2	is_ti	-0.344012	ns	0.0241152	0.0525978	T/ILC	CD4+ T	CD4+ Trm KLRB1+CCR5+
CKS1B	is_ti	0.310742	ns	0.0241309	0.0526183	T/ILC	CD4+ T	CD4+ Trm KLRB1+CCR5+
ZBTB5	is_ti	-0.331138	ns	0.0241369	0.0526183	T/ILC	CD4+ T	CD4+ Trm KLRB1+CCR5+
CWC22	is_ti	0.226436	ns	0.0241378	0.0526183	T/ILC	CD4+ T	CD4+ Trm KLRB1+CCR5+
FBXW8	is_ti	0.241171	ns	0.0241859	0.0527135	T/ILC	CD4+ T	CD4+ Trm KLRB1+CCR5+
TIMM9	is_ti	-0.227456	ns	0.0242104	0.0527574	T/ILC	CD4+ T	CD4+ Trm KLRB1+CCR5+
STIM1	is_ti	0.160842	ns	0.0242538	0.0528422	T/ILC	CD4+ T	CD4+ Trm KLRB1+CCR5+
B3GAT3	is_ti	0.225442	ns	0.0242597	0.0528455	T/ILC	CD4+ T	CD4+ Trm KLRB1+CCR5+
CDK8	is_ti	0.212903	ns	0.024267	0.0528517	T/ILC	CD4+ T	CD4+ Trm KLRB1+CCR5+
DNAJC25	is_ti	-0.439567	ns	0.0242832	0.0528773	T/ILC	CD4+ T	CD4+ Trm KLRB1+CCR5+
CERS6	is_ti	-0.806834	ns	0.0243069	0.0529194	T/ILC	CD4+ T	CD4+ Trm KLRB1+CCR5+
AL589666.1	is_ti	-0.397178	ns	0.0243279	0.0529556	T/ILC	CD4+ T	CD4+ Trm KLRB1+CCR5+
AP5Z1	is_ti	0.259162	ns	0.0243339	0.0529589	T/ILC	CD4+ T	CD4+ Trm KLRB1+CCR5+
PSMB6	is_ti	0.199797	ns	0.0243759	0.0530407	T/ILC	CD4+ T	CD4+ Trm KLRB1+CCR5+
CRCP	is_ti	0.243717	ns	0.0243958	0.0530743	T/ILC	CD4+ T	CD4+ Trm KLRB1+CCR5+
LINC00513	is_ti	-0.197146	ns	0.0244283	0.0531354	T/ILC	CD4+ T	CD4+ Trm KLRB1+CCR5+
KANK3	is_ti	-0.455301	ns	0.0244513	0.0531758	T/ILC	CD4+ T	CD4+ Trm KLRB1+CCR5+
NF2	is_ti	0.258802	ns	0.0244595	0.0531838	T/ILC	CD4+ T	CD4+ Trm KLRB1+CCR5+
LDAH	is_ti	0.20636	ns	0.0244654	0.0531854	T/ILC	CD4+ T	CD4+ Trm KLRB1+CCR5+
CNEP1R1	is_ti	0.275424	ns	0.0244691	0.0531854	T/ILC	CD4+ T	CD4+ Trm KLRB1+CCR5+
FKBP3	is_ti	0.187299	ns	0.0244774	0.0531876	T/ILC	CD4+ T	CD4+ Trm KLRB1+CCR5+
CMPK2	is_ti	0.433291	ns	0.024479	0.0531876	T/ILC	CD4+ T	CD4+ Trm KLRB1+CCR5+
KLHL18	is_ti	0.248714	ns	0.0244978	0.0532188	T/ILC	CD4+ T	CD4+ Trm KLRB1+CCR5+
PTAR1	is_ti	0.169294	ns	0.0245379	0.0532955	T/ILC	CD4+ T	CD4+ Trm KLRB1+CCR5+
OMG	is_ti	0.399731	ns	0.0245421	0.0532955	T/ILC	CD4+ T	CD4+ Trm KLRB1+CCR5+
CAPZB	is_ti	0.107979	ns	0.0246163	0.0534471	T/ILC	CD4+ T	CD4+ Trm KLRB1+CCR5+
IL4R	is_ti	0.230509	ns	0.024638	0.0534845	T/ILC	CD4+ T	CD4+ Trm KLRB1+CCR5+
PRKCA	is_ti	-0.252337	ns	0.0246555	0.0535128	T/ILC	CD4+ T	CD4+ Trm KLRB1+CCR5+
RNF215	is_ti	-0.365389	ns	0.0246925	0.0535833	T/ILC	CD4+ T	CD4+ Trm KLRB1+CCR5+
INTS7	is_ti	0.294093	ns	0.0247281	0.0536509	T/ILC	CD4+ T	CD4+ Trm KLRB1+CCR5+
PRPF6	is_ti	0.169829	ns	0.0247407	0.0536685	T/ILC	CD4+ T	CD4+ Trm KLRB1+CCR5+
MICB	is_ti	0.353597	ns	0.0247457	0.0536695	T/ILC	CD4+ T	CD4+ Trm KLRB1+CCR5+
ARID1A	is_ti	0.142713	ns	0.0248276	0.0538374	T/ILC	CD4+ T	CD4+ Trm KLRB1+CCR5+
AC012085.2	is_ti	0.343987	ns	0.0248493	0.0538746	T/ILC	CD4+ T	CD4+ Trm KLRB1+CCR5+
ZYX	is_ti	0.273661	ns	0.0248761	0.0539231	T/ILC	CD4+ T	CD4+ Trm KLRB1+CCR5+
NUDT5	is_ti	0.16298	ns	0.0248816	0.0539251	T/ILC	CD4+ T	CD4+ Trm KLRB1+CCR5+
AC079594.2	is_ti	0.423278	ns	0.0249044	0.0539647	T/ILC	CD4+ T	CD4+ Trm KLRB1+CCR5+
AC009690.1	is_ti	0.279907	ns	0.024915	0.0539779	T/ILC	CD4+ T	CD4+ Trm KLRB1+CCR5+
KLF6	is_ti	-0.17382	ns	0.0249658	0.0540783	T/ILC	CD4+ T	CD4+ Trm KLRB1+CCR5+
TIGD1	is_ti	-0.350381	ns	0.0250081	0.05416	T/ILC	CD4+ T	CD4+ Trm KLRB1+CCR5+
AC104389.4	is_ti	-0.369079	ns	0.0250356	0.0542041	T/ILC	CD4+ T	CD4+ Trm KLRB1+CCR5+
LCORL	is_ti	-0.256069	ns	0.0250382	0.0542041	T/ILC	CD4+ T	CD4+ Trm KLRB1+CCR5+
PNKD	is_ti	-0.210392	ns	0.025042	0.0542041	T/ILC	CD4+ T	CD4+ Trm KLRB1+CCR5+
NELFA	is_ti	-0.228123	ns	0.025074	0.0542634	T/ILC	CD4+ T	CD4+ Trm KLRB1+CCR5+
MAN2A1	is_ti	0.225584	ns	0.0251355	0.0543867	T/ILC	CD4+ T	CD4+ Trm KLRB1+CCR5+
AC005838.2	is_ti	0.457065	ns	0.025175	0.0544624	T/ILC	CD4+ T	CD4+ Trm KLRB1+CCR5+
AC025164.1	is_ti	0.331299	ns	0.0252301	0.0545716	T/ILC	CD4+ T	CD4+ Trm KLRB1+CCR5+
HCG17	is_ti	-0.251235	ns	0.0252618	0.0546304	T/ILC	CD4+ T	CD4+ Trm KLRB1+CCR5+
SMC5-AS1	is_ti	-0.582754	ns	0.0252768	0.054653	T/ILC	CD4+ T	CD4+ Trm KLRB1+CCR5+
LSP1	is_ti	0.15235	ns	0.0253007	0.0546948	T/ILC	CD4+ T	CD4+ Trm KLRB1+CCR5+
TMEM14C	is_ti	0.195565	ns	0.0253159	0.0547176	T/ILC	CD4+ T	CD4+ Trm KLRB1+CCR5+
GABPB1	is_ti	0.189058	ns	0.025357	0.0547966	T/ILC	CD4+ T	CD4+ Trm KLRB1+CCR5+
AC133550.2	is_ti	-0.373478	ns	0.0253753	0.0548263	T/ILC	CD4+ T	CD4+ Trm KLRB1+CCR5+
SIRT1	is_ti	-0.222388	ns	0.0253899	0.054848	T/ILC	CD4+ T	CD4+ Trm KLRB1+CCR5+
LAT	is_ti	0.149326	ns	0.025399	0.0548577	T/ILC	CD4+ T	CD4+ Trm KLRB1+CCR5+
ZFHX3	is_ti	0.545389	ns	0.0254079	0.054867	T/ILC	CD4+ T	CD4+ Trm KLRB1+CCR5+
ARRB2	is_ti	-0.17368	ns	0.0254558	0.0549604	T/ILC	CD4+ T	CD4+ Trm KLRB1+CCR5+
KDM3B	is_ti	-0.171106	ns	0.0255298	0.0551103	T/ILC	CD4+ T	CD4+ Trm KLRB1+CCR5+
AMPH	is_ti	-0.413239	ns	0.0255362	0.0551142	T/ILC	CD4+ T	CD4+ Trm KLRB1+CCR5+
CHD1	is_ti	-0.19499	ns	0.0255874	0.0552147	T/ILC	CD4+ T	CD4+ Trm KLRB1+CCR5+
FRY	is_ti	-0.607061	ns	0.0256221	0.0552797	T/ILC	CD4+ T	CD4+ Trm KLRB1+CCR5+
PPARD	is_ti	-0.243208	ns	0.0256523	0.0553347	T/ILC	CD4+ T	CD4+ Trm KLRB1+CCR5+
MLANA	is_ti	-0.408451	ns	0.025678	0.0553803	T/ILC	CD4+ T	CD4+ Trm KLRB1+CCR5+
HACD4	is_ti	0.190199	ns	0.0257186	0.0554578	T/ILC	CD4+ T	CD4+ Trm KLRB1+CCR5+
C14orf93	is_ti	-0.319204	ns	0.0257572	0.0555237	T/ILC	CD4+ T	CD4+ Trm KLRB1+CCR5+
AL117379.1	is_ti	-0.414179	ns	0.0257609	0.0555237	T/ILC	CD4+ T	CD4+ Trm KLRB1+CCR5+
NFYA	is_ti	0.265236	ns	0.0257631	0.0555237	T/ILC	CD4+ T	CD4+ Trm KLRB1+CCR5+
NDUFV3	is_ti	0.195645	ns	0.0258191	0.0556287	T/ILC	CD4+ T	CD4+ Trm KLRB1+CCR5+
GNG7	is_ti	-0.427746	ns	0.0258212	0.0556287	T/ILC	CD4+ T	CD4+ Trm KLRB1+CCR5+
CASC4	is_ti	0.169626	ns	0.0258443	0.0556686	T/ILC	CD4+ T	CD4+ Trm KLRB1+CCR5+
BORCS7	is_ti	0.299193	ns	0.0258678	0.0557091	T/ILC	CD4+ T	CD4+ Trm KLRB1+CCR5+
SMG7	is_ti	0.17472	ns	0.0259192	0.0558097	T/ILC	CD4+ T	CD4+ Trm KLRB1+CCR5+
ATXN2	is_ti	0.16725	ns	0.0259849	0.0559413	T/ILC	CD4+ T	CD4+ Trm KLRB1+CCR5+
NAA25	is_ti	-0.208225	ns	0.0259921	0.0559467	T/ILC	CD4+ T	CD4+ Trm KLRB1+CCR5+
AC091959.3	is_ti	-0.354608	ns	0.0259984	0.0559501	T/ILC	CD4+ T	CD4+ Trm KLRB1+CCR5+
ZNF195	is_ti	0.209373	ns	0.0260099	0.0559648	T/ILC	CD4+ T	CD4+ Trm KLRB1+CCR5+
ACIN1	is_ti	0.138946	ns	0.0260283	0.0559942	T/ILC	CD4+ T	CD4+ Trm KLRB1+CCR5+
AL031595.2	is_ti	-0.488905	ns	0.0260794	0.0560869	T/ILC	CD4+ T	CD4+ Trm KLRB1+CCR5+
ZNF75D	is_ti	0.217927	ns	0.0260829	0.0560869	T/ILC	CD4+ T	CD4+ Trm KLRB1+CCR5+
RYBP	is_ti	0.22085	ns	0.0260854	0.0560869	T/ILC	CD4+ T	CD4+ Trm KLRB1+CCR5+
EXOC7	is_ti	0.225039	ns	0.0260986	0.0561052	T/ILC	CD4+ T	CD4+ Trm KLRB1+CCR5+
SETD2	is_ti	0.135249	ns	0.0261395	0.056183	T/ILC	CD4+ T	CD4+ Trm KLRB1+CCR5+
AC005695.2	is_ti	-0.299886	ns	0.0261464	0.0561878	T/ILC	CD4+ T	CD4+ Trm KLRB1+CCR5+
ESS2	is_ti	-0.354433	ns	0.0262052	0.056304	T/ILC	CD4+ T	CD4+ Trm KLRB1+CCR5+
TSHR	is_ti	-0.491859	ns	0.026222	0.05633	T/ILC	CD4+ T	CD4+ Trm KLRB1+CCR5+
ARAP3	is_ti	-0.487933	ns	0.026294	0.0564744	T/ILC	CD4+ T	CD4+ Trm KLRB1+CCR5+
SEC63	is_ti	0.135415	ns	0.026345	0.0565738	T/ILC	CD4+ T	CD4+ Trm KLRB1+CCR5+
PYURF	is_ti	-0.164937	ns	0.026361	0.056598	T/ILC	CD4+ T	CD4+ Trm KLRB1+CCR5+
TRIM35	is_ti	-0.313779	ns	0.0264222	0.0567194	T/ILC	CD4+ T	CD4+ Trm KLRB1+CCR5+
AKAP8L	is_ti	0.209199	ns	0.0264504	0.0567657	T/ILC	CD4+ T	CD4+ Trm KLRB1+CCR5+
TSHZ1	is_ti	-0.272216	ns	0.0264533	0.0567657	T/ILC	CD4+ T	CD4+ Trm KLRB1+CCR5+
LARP1B	is_ti	-0.455708	ns	0.0264627	0.0567757	T/ILC	CD4+ T	CD4+ Trm KLRB1+CCR5+
TFR2	is_ti	0.379039	ns	0.0265113	0.0568698	T/ILC	CD4+ T	CD4+ Trm KLRB1+CCR5+
TMEM41A	is_ti	-0.528347	ns	0.0265181	0.0568742	T/ILC	CD4+ T	CD4+ Trm KLRB1+CCR5+
ZNF350-AS1	is_ti	-0.425189	ns	0.0265559	0.0569322	T/ILC	CD4+ T	CD4+ Trm KLRB1+CCR5+
USP42	is_ti	0.245078	ns	0.0265571	0.0569322	T/ILC	CD4+ T	CD4+ Trm KLRB1+CCR5+
AP001816.1	is_ti	0.408267	ns	0.0265595	0.0569322	T/ILC	CD4+ T	CD4+ Trm KLRB1+CCR5+
MLLT1	is_ti	0.332409	ns	0.0266073	0.0570246	T/ILC	CD4+ T	CD4+ Trm KLRB1+CCR5+
CAT	is_ti	0.29822	ns	0.026645	0.0570933	T/ILC	CD4+ T	CD4+ Trm KLRB1+CCR5+
PKN2-AS1	is_ti	-0.430202	ns	0.0266489	0.0570933	T/ILC	CD4+ T	CD4+ Trm KLRB1+CCR5+
XAB2	is_ti	-0.282738	ns	0.0266731	0.0571349	T/ILC	CD4+ T	CD4+ Trm KLRB1+CCR5+
TRGV10	is_ti	0.505912	ns	0.0267598	0.0573025	T/ILC	CD4+ T	CD4+ Trm KLRB1+CCR5+
AC138123.1	is_ti	-0.514318	ns	0.026761	0.0573025	T/ILC	CD4+ T	CD4+ Trm KLRB1+CCR5+
CTDSP1	is_ti	0.182324	ns	0.0267853	0.0573443	T/ILC	CD4+ T	CD4+ Trm KLRB1+CCR5+
AL139120.1	is_ti	-0.488839	ns	0.026876	0.0575282	T/ILC	CD4+ T	CD4+ Trm KLRB1+CCR5+
PRDM15	is_ti	0.345185	ns	0.0269021	0.0575737	T/ILC	CD4+ T	CD4+ Trm KLRB1+CCR5+
NUP160	is_ti	-0.198563	ns	0.0269174	0.0575961	T/ILC	CD4+ T	CD4+ Trm KLRB1+CCR5+
TP53I11	is_ti	-0.61283	ns	0.027022	0.0578096	T/ILC	CD4+ T	CD4+ Trm KLRB1+CCR5+
SPON1-AS1	is_ti	-0.436719	ns	0.0270648	0.057891	T/ILC	CD4+ T	CD4+ Trm KLRB1+CCR5+
GALK1	is_ti	0.310529	ns	0.0271292	0.058009	T/ILC	CD4+ T	CD4+ Trm KLRB1+CCR5+
MRPS11	is_ti	0.213727	ns	0.0271297	0.058009	T/ILC	CD4+ T	CD4+ Trm KLRB1+CCR5+
LIN9	is_ti	0.35478	ns	0.0271616	0.0580667	T/ILC	CD4+ T	CD4+ Trm KLRB1+CCR5+
TBRG4	is_ti	-0.31757	ns	0.0272738	0.0582962	T/ILC	CD4+ T	CD4+ Trm KLRB1+CCR5+
C15orf41	is_ti	0.311763	ns	0.0273071	0.0583569	T/ILC	CD4+ T	CD4+ Trm KLRB1+CCR5+
NADK2	is_ti	-0.293982	ns	0.0273296	0.0583947	T/ILC	CD4+ T	CD4+ Trm KLRB1+CCR5+
DARS	is_ti	-0.168044	ns	0.0273524	0.0584328	T/ILC	CD4+ T	CD4+ Trm KLRB1+CCR5+
USP24	is_ti	-0.148232	ns	0.0273847	0.0584914	T/ILC	CD4+ T	CD4+ Trm KLRB1+CCR5+
DHX8	is_ti	-0.188335	ns	0.0273916	0.0584957	T/ILC	CD4+ T	CD4+ Trm KLRB1+CCR5+
BACH1	is_ti	-0.29863	ns	0.0274011	0.0585041	T/ILC	CD4+ T	CD4+ Trm KLRB1+CCR5+
RDX	is_ti	0.224589	ns	0.0274053	0.0585041	T/ILC	CD4+ T	CD4+ Trm KLRB1+CCR5+
HDGFL2	is_ti	0.278592	ns	0.0274111	0.058506	T/ILC	CD4+ T	CD4+ Trm KLRB1+CCR5+
AC008731.1	is_ti	-0.318619	ns	0.0274465	0.0585596	T/ILC	CD4+ T	CD4+ Trm KLRB1+CCR5+
MCFD2	is_ti	0.275868	ns	0.0274508	0.0585596	T/ILC	CD4+ T	CD4+ Trm KLRB1+CCR5+
MRPL28	is_ti	0.343206	ns	0.0274509	0.0585596	T/ILC	CD4+ T	CD4+ Trm KLRB1+CCR5+
AGER	is_ti	-0.395896	ns	0.0274663	0.058582	T/ILC	CD4+ T	CD4+ Trm KLRB1+CCR5+
STK38L	is_ti	0.277521	ns	0.0274854	0.0586123	T/ILC	CD4+ T	CD4+ Trm KLRB1+CCR5+
ELAC1	is_ti	-0.336931	ns	0.0276333	0.0589172	T/ILC	CD4+ T	CD4+ Trm KLRB1+CCR5+
DUOX1	is_ti	0.362513	ns	0.0276675	0.0589796	T/ILC	CD4+ T	CD4+ Trm KLRB1+CCR5+
KLHDC10	is_ti	0.242949	ns	0.0276805	0.0589968	T/ILC	CD4+ T	CD4+ Trm KLRB1+CCR5+
FAM177A1	is_ti	0.154407	ns	0.0277695	0.059176	T/ILC	CD4+ T	CD4+ Trm KLRB1+CCR5+
PMPCA	is_ti	0.269205	ns	0.027792	0.0592133	T/ILC	CD4+ T	CD4+ Trm KLRB1+CCR5+
BRD2	is_ti	0.193035	ns	0.0278047	0.0592299	T/ILC	CD4+ T	CD4+ Trm KLRB1+CCR5+
CCDC85C	is_ti	-0.489247	ns	0.0278171	0.0592458	T/ILC	CD4+ T	CD4+ Trm KLRB1+CCR5+
EIF4E3	is_ti	0.163503	ns	0.0278758	0.0593601	T/ILC	CD4+ T	CD4+ Trm KLRB1+CCR5+
SLC25A13	is_ti	-0.257823	ns	0.0279034	0.0594084	T/ILC	CD4+ T	CD4+ Trm KLRB1+CCR5+
TRMT11	is_ti	-0.218105	ns	0.0279492	0.0594954	T/ILC	CD4+ T	CD4+ Trm KLRB1+CCR5+
MTMR8	is_ti	-0.306102	ns	0.0280272	0.0596508	T/ILC	CD4+ T	CD4+ Trm KLRB1+CCR5+
ABCE1	is_ti	0.187292	ns	0.0280423	0.0596722	T/ILC	CD4+ T	CD4+ Trm KLRB1+CCR5+
BMPR1A	is_ti	0.256668	ns	0.0280827	0.0597476	T/ILC	CD4+ T	CD4+ Trm KLRB1+CCR5+
TNFRSF25	is_ti	0.181222	ns	0.028107	0.0597886	T/ILC	CD4+ T	CD4+ Trm KLRB1+CCR5+
STRN4	is_ti	0.306278	ns	0.0281319	0.0598309	T/ILC	CD4+ T	CD4+ Trm KLRB1+CCR5+
TRIM32	is_ti	-0.419777	ns	0.0281385	0.0598343	T/ILC	CD4+ T	CD4+ Trm KLRB1+CCR5+
OLA1	is_ti	0.228172	ns	0.0281705	0.0598917	T/ILC	CD4+ T	CD4+ Trm KLRB1+CCR5+
SGSM3	is_ti	-0.558272	ns	0.0282813	0.0601166	T/ILC	CD4+ T	CD4+ Trm KLRB1+CCR5+
AC018946.1	is_ti	-0.449475	ns	0.0282915	0.0601277	T/ILC	CD4+ T	CD4+ Trm KLRB1+CCR5+
REPS1	is_ti	-0.163581	ns	0.0283123	0.0601611	T/ILC	CD4+ T	CD4+ Trm KLRB1+CCR5+
HAGH	is_ti	0.209313	ns	0.0283752	0.0602842	T/ILC	CD4+ T	CD4+ Trm KLRB1+CCR5+
HDAC6	is_ti	0.330441	ns	0.0284133	0.0603543	T/ILC	CD4+ T	CD4+ Trm KLRB1+CCR5+
AL133415.1	is_ti	-0.483364	ns	0.0284233	0.0603648	T/ILC	CD4+ T	CD4+ Trm KLRB1+CCR5+
AC091057.6	is_ti	0.47582	ns	0.0284734	0.0604605	T/ILC	CD4+ T	CD4+ Trm KLRB1+CCR5+
AP000446.1	is_ti	-0.484866	ns	0.0285109	0.0605294	T/ILC	CD4+ T	CD4+ Trm KLRB1+CCR5+
ESD	is_ti	0.178043	ns	0.0286151	0.0607399	T/ILC	CD4+ T	CD4+ Trm KLRB1+CCR5+
UBAP1	is_ti	0.165791	ns	0.0286252	0.0607505	T/ILC	CD4+ T	CD4+ Trm KLRB1+CCR5+
RHOT1	is_ti	0.196019	ns	0.0286461	0.0607794	T/ILC	CD4+ T	CD4+ Trm KLRB1+CCR5+
NAPEPLD	is_ti	-0.613132	ns	0.028649	0.0607794	T/ILC	CD4+ T	CD4+ Trm KLRB1+CCR5+
PM20D2	is_ti	-0.296903	ns	0.0287008	0.0608784	T/ILC	CD4+ T	CD4+ Trm KLRB1+CCR5+
AFTPH	is_ti	0.184225	ns	0.0287151	0.060898	T/ILC	CD4+ T	CD4+ Trm KLRB1+CCR5+
ATN1	is_ti	0.311425	ns	0.0287326	0.0609243	T/ILC	CD4+ T	CD4+ Trm KLRB1+CCR5+
CTNND1	is_ti	-0.78741	ns	0.0287419	0.0609294	T/ILC	CD4+ T	CD4+ Trm KLRB1+CCR5+
TM2D3	is_ti	0.186493	ns	0.0287452	0.0609294	T/ILC	CD4+ T	CD4+ Trm KLRB1+CCR5+
CNOT1	is_ti	0.151808	ns	0.0287598	0.0609497	T/ILC	CD4+ T	CD4+ Trm KLRB1+CCR5+
CHPT1	is_ti	-0.535872	ns	0.0287704	0.0609612	T/ILC	CD4+ T	CD4+ Trm KLRB1+CCR5+
RAD9B	is_ti	-0.426146	ns	0.0288121	0.0610387	T/ILC	CD4+ T	CD4+ Trm KLRB1+CCR5+
KDM4B	is_ti	0.226267	ns	0.0288318	0.0610698	T/ILC	CD4+ T	CD4+ Trm KLRB1+CCR5+
QSOX2	is_ti	-0.367154	ns	0.02884	0.0610763	T/ILC	CD4+ T	CD4+ Trm KLRB1+CCR5+
AL034405.1	is_ti	-0.337638	ns	0.0288998	0.0611921	T/ILC	CD4+ T	CD4+ Trm KLRB1+CCR5+
C1orf112	is_ti	-0.361744	ns	0.0289303	0.0612458	T/ILC	CD4+ T	CD4+ Trm KLRB1+CCR5+
CERS5	is_ti	0.205992	ns	0.0290591	0.0615075	T/ILC	CD4+ T	CD4+ Trm KLRB1+CCR5+
GLA	is_ti	0.390475	ns	0.0290678	0.061515	T/ILC	CD4+ T	CD4+ Trm KLRB1+CCR5+
IL10RB	is_ti	-0.411229	ns	0.0291263	0.0616279	T/ILC	CD4+ T	CD4+ Trm KLRB1+CCR5+
MRPL9	is_ti	-0.203529	ns	0.0291454	0.0616574	T/ILC	CD4+ T	CD4+ Trm KLRB1+CCR5+
ERO1B	is_ti	-0.213457	ns	0.0291582	0.0616737	T/ILC	CD4+ T	CD4+ Trm KLRB1+CCR5+
PPWD1	is_ti	-0.169884	ns	0.029171	0.0616899	T/ILC	CD4+ T	CD4+ Trm KLRB1+CCR5+
KDELR1	is_ti	0.245724	ns	0.0292022	0.061745	T/ILC	CD4+ T	CD4+ Trm KLRB1+CCR5+
PTPN18	is_ti	0.207299	ns	0.029214	0.061759	T/ILC	CD4+ T	CD4+ Trm KLRB1+CCR5+
E2F3	is_ti	0.273912	ns	0.0292329	0.061788	T/ILC	CD4+ T	CD4+ Trm KLRB1+CCR5+
IRF4	is_ti	0.461585	ns	0.0292612	0.0618369	T/ILC	CD4+ T	CD4+ Trm KLRB1+CCR5+
AL355488.1	is_ti	-0.455319	ns	0.0293524	0.0620114	T/ILC	CD4+ T	CD4+ Trm KLRB1+CCR5+
FAM53B	is_ti	0.323273	ns	0.0293542	0.0620114	T/ILC	CD4+ T	CD4+ Trm KLRB1+CCR5+
ZNF785	is_ti	0.310728	ns	0.02938	0.0620544	T/ILC	CD4+ T	CD4+ Trm KLRB1+CCR5+
GMFB	is_ti	0.236888	ns	0.0293849	0.0620544	T/ILC	CD4+ T	CD4+ Trm KLRB1+CCR5+
CEP128	is_ti	0.243706	ns	0.0294129	0.0621026	T/ILC	CD4+ T	CD4+ Trm KLRB1+CCR5+
UBE2T	is_ti	-0.436443	ns	0.0294249	0.0621169	T/ILC	CD4+ T	CD4+ Trm KLRB1+CCR5+
DCAF15	is_ti	0.243876	ns	0.0294942	0.0622438	T/ILC	CD4+ T	CD4+ Trm KLRB1+CCR5+
PRDX2	is_ti	-0.242897	ns	0.029496	0.0622438	T/ILC	CD4+ T	CD4+ Trm KLRB1+CCR5+
TMEM18	is_ti	-0.266004	ns	0.0295006	0.0622438	T/ILC	CD4+ T	CD4+ Trm KLRB1+CCR5+
POLD4	is_ti	0.365195	ns	0.0295257	0.0622856	T/ILC	CD4+ T	CD4+ Trm KLRB1+CCR5+
BCL2L12	is_ti	0.347508	ns	0.0296161	0.0624655	T/ILC	CD4+ T	CD4+ Trm KLRB1+CCR5+
HIST4H4	is_ti	0.413232	ns	0.0296366	0.0624976	T/ILC	CD4+ T	CD4+ Trm KLRB1+CCR5+
SRRM2	is_ti	0.12332	ns	0.0297029	0.0626264	T/ILC	CD4+ T	CD4+ Trm KLRB1+CCR5+
CCDC152	is_ti	-0.419594	ns	0.0297106	0.0626316	T/ILC	CD4+ T	CD4+ Trm KLRB1+CCR5+
CKS2	is_ti	0.489132	ns	0.0297761	0.0627587	T/ILC	CD4+ T	CD4+ Trm KLRB1+CCR5+
USP21	is_ti	-0.387112	ns	0.029782	0.06276	T/ILC	CD4+ T	CD4+ Trm KLRB1+CCR5+
DAPK3	is_ti	0.30961	ns	0.0297957	0.0627777	T/ILC	CD4+ T	CD4+ Trm KLRB1+CCR5+
TMEM120A	is_ti	-0.702194	ns	0.0298394	0.0628588	T/ILC	CD4+ T	CD4+ Trm KLRB1+CCR5+
ZNF473	is_ti	0.346585	ns	0.0298531	0.0628765	T/ILC	CD4+ T	CD4+ Trm KLRB1+CCR5+
RBBP4	is_ti	0.137318	ns	0.0298831	0.0629288	T/ILC	CD4+ T	CD4+ Trm KLRB1+CCR5+
DPH6-DT	is_ti	-0.422078	ns	0.0299025	0.0629583	T/ILC	CD4+ T	CD4+ Trm KLRB1+CCR5+
SERPINH1	is_ti	0.544261	ns	0.0299286	0.0630024	T/ILC	CD4+ T	CD4+ Trm KLRB1+CCR5+
ZC2HC1A	is_ti	-0.536671	ns	0.0299939	0.0631196	T/ILC	CD4+ T	CD4+ Trm KLRB1+CCR5+
MYEF2	is_ti	-0.418668	ns	0.0300039	0.0631196	T/ILC	CD4+ T	CD4+ Trm KLRB1+CCR5+
ZBTB4	is_ti	0.214118	ns	0.030005	0.0631196	T/ILC	CD4+ T	CD4+ Trm KLRB1+CCR5+
AC108718.1	is_ti	-0.440175	ns	0.0300054	0.0631196	T/ILC	CD4+ T	CD4+ Trm KLRB1+CCR5+
RFFL	is_ti	0.300849	ns	0.0300462	0.0631867	T/ILC	CD4+ T	CD4+ Trm KLRB1+CCR5+
MYL5	is_ti	-0.511633	ns	0.0300479	0.0631867	T/ILC	CD4+ T	CD4+ Trm KLRB1+CCR5+
RSPH14	is_ti	0.451195	ns	0.0300618	0.0632049	T/ILC	CD4+ T	CD4+ Trm KLRB1+CCR5+
COG8-1	is_ti	-0.375057	ns	0.0301691	0.0634084	T/ILC	CD4+ T	CD4+ Trm KLRB1+CCR5+
CENPO	is_ti	-0.390629	ns	0.0301692	0.0634084	T/ILC	CD4+ T	CD4+ Trm KLRB1+CCR5+
MYL12A	is_ti	-0.112453	ns	0.0301933	0.0634479	T/ILC	CD4+ T	CD4+ Trm KLRB1+CCR5+
SNW1	is_ti	0.131667	ns	0.0302032	0.0634574	T/ILC	CD4+ T	CD4+ Trm KLRB1+CCR5+
ANO9	is_ti	-0.804273	ns	0.0302365	0.0635164	T/ILC	CD4+ T	CD4+ Trm KLRB1+CCR5+
SNHG21	is_ti	-0.344609	ns	0.0302877	0.0636128	T/ILC	CD4+ T	CD4+ Trm KLRB1+CCR5+
APBB1	is_ti	-0.250718	ns	0.0303269	0.0636839	T/ILC	CD4+ T	CD4+ Trm KLRB1+CCR5+
SNX9	is_ti	0.219479	ns	0.0303329	0.0636852	T/ILC	CD4+ T	CD4+ Trm KLRB1+CCR5+
H2AFJ	is_ti	0.225127	ns	0.0303436	0.0636939	T/ILC	CD4+ T	CD4+ Trm KLRB1+CCR5+
AC024075.3	is_ti	-0.384472	ns	0.0303516	0.0636939	T/ILC	CD4+ T	CD4+ Trm KLRB1+CCR5+
TAPT1-AS1	is_ti	-0.32276	ns	0.0303535	0.0636939	T/ILC	CD4+ T	CD4+ Trm KLRB1+CCR5+
COL18A1	is_ti	0.595204	ns	0.0303583	0.0636939	T/ILC	CD4+ T	CD4+ Trm KLRB1+CCR5+
NKRF	is_ti	-0.309068	ns	0.0304109	0.0637864	T/ILC	CD4+ T	CD4+ Trm KLRB1+CCR5+
BCL7B	is_ti	-0.182417	ns	0.0304131	0.0637864	T/ILC	CD4+ T	CD4+ Trm KLRB1+CCR5+
WDR12	is_ti	-0.211466	ns	0.0304361	0.0638234	T/ILC	CD4+ T	CD4+ Trm KLRB1+CCR5+
LEPROT	is_ti	0.244312	ns	0.0304453	0.0638315	T/ILC	CD4+ T	CD4+ Trm KLRB1+CCR5+
AC079336.4	is_ti	0.419963	ns	0.0304692	0.0638705	T/ILC	CD4+ T	CD4+ Trm KLRB1+CCR5+
AHCYL1	is_ti	0.296587	ns	0.0304755	0.0638724	T/ILC	CD4+ T	CD4+ Trm KLRB1+CCR5+
COQ6	is_ti	-0.257841	ns	0.0305069	0.0639272	T/ILC	CD4+ T	CD4+ Trm KLRB1+CCR5+
KIAA1328	is_ti	0.200586	ns	0.0305854	0.0640805	T/ILC	CD4+ T	CD4+ Trm KLRB1+CCR5+
C8orf59	is_ti	-0.164701	ns	0.0306398	0.0641832	T/ILC	CD4+ T	CD4+ Trm KLRB1+CCR5+
HYPK	is_ti	-0.366168	ns	0.0306785	0.064253	T/ILC	CD4+ T	CD4+ Trm KLRB1+CCR5+
CEP350	is_ti	0.140812	ns	0.0307201	0.0643289	T/ILC	CD4+ T	CD4+ Trm KLRB1+CCR5+
C6orf120	is_ti	0.309847	ns	0.0307789	0.0644407	T/ILC	CD4+ T	CD4+ Trm KLRB1+CCR5+
MTRF1L	is_ti	0.21401	ns	0.0307849	0.0644419	T/ILC	CD4+ T	CD4+ Trm KLRB1+CCR5+
TMEM208	is_ti	0.25972	ns	0.0307922	0.0644459	T/ILC	CD4+ T	CD4+ Trm KLRB1+CCR5+
POLR2E	is_ti	0.226162	ns	0.0308002	0.0644514	T/ILC	CD4+ T	CD4+ Trm KLRB1+CCR5+
FUBP1	is_ti	0.135517	ns	0.0308059	0.0644521	T/ILC	CD4+ T	CD4+ Trm KLRB1+CCR5+
AGAP9	is_ti	-0.531616	ns	0.0308246	0.0644799	T/ILC	CD4+ T	CD4+ Trm KLRB1+CCR5+
KYAT1	is_ti	-0.327196	ns	0.0308534	0.0645287	T/ILC	CD4+ T	CD4+ Trm KLRB1+CCR5+
DNAJC7	is_ti	-0.133769	ns	0.0308741	0.0645607	T/ILC	CD4+ T	CD4+ Trm KLRB1+CCR5+
SLC27A3	is_ti	0.369163	ns	0.0309144	0.0646338	T/ILC	CD4+ T	CD4+ Trm KLRB1+CCR5+
GSDMB	is_ti	-0.629867	ns	0.0309503	0.0646907	T/ILC	CD4+ T	CD4+ Trm KLRB1+CCR5+
TFB1M	is_ti	0.227147	ns	0.0309524	0.0646907	T/ILC	CD4+ T	CD4+ Trm KLRB1+CCR5+
NUBPL	is_ti	-0.251831	ns	0.0309855	0.0647485	T/ILC	CD4+ T	CD4+ Trm KLRB1+CCR5+
FAM208B	is_ti	0.17749	ns	0.0310595	0.0648824	T/ILC	CD4+ T	CD4+ Trm KLRB1+CCR5+
PTEN	is_ti	-0.134395	ns	0.0310604	0.0648824	T/ILC	CD4+ T	CD4+ Trm KLRB1+CCR5+
BNIP1	is_ti	-0.275014	ns	0.0311225	0.0650008	T/ILC	CD4+ T	CD4+ Trm KLRB1+CCR5+
ZNF583	is_ti	0.29267	ns	0.0311598	0.0650672	T/ILC	CD4+ T	CD4+ Trm KLRB1+CCR5+
AC090114.2	is_ti	-0.358699	ns	0.0311662	0.0650692	T/ILC	CD4+ T	CD4+ Trm KLRB1+CCR5+
AC099850.1	is_ti	-0.382737	ns	0.0311949	0.0651179	T/ILC	CD4+ T	CD4+ Trm KLRB1+CCR5+
TRMT1	is_ti	-0.261726	ns	0.0312094	0.0651366	T/ILC	CD4+ T	CD4+ Trm KLRB1+CCR5+
RCBTB1	is_ti	0.27409	ns	0.0312345	0.0651777	T/ILC	CD4+ T	CD4+ Trm KLRB1+CCR5+
OGA	is_ti	0.140073	ns	0.0312471	0.0651926	T/ILC	CD4+ T	CD4+ Trm KLRB1+CCR5+
KCNIP4	is_ti	-0.775136	ns	0.0312549	0.0651976	T/ILC	CD4+ T	CD4+ Trm KLRB1+CCR5+
NFKBIE	is_ti	0.368966	ns	0.031261	0.0651989	T/ILC	CD4+ T	CD4+ Trm KLRB1+CCR5+
NELFB	is_ti	0.290367	ns	0.0312994	0.0652557	T/ILC	CD4+ T	CD4+ Trm KLRB1+CCR5+
STX18	is_ti	0.257787	ns	0.0313004	0.0652557	T/ILC	CD4+ T	CD4+ Trm KLRB1+CCR5+
HARS2	is_ti	0.241147	ns	0.0313046	0.0652557	T/ILC	CD4+ T	CD4+ Trm KLRB1+CCR5+
FAM76B	is_ti	-0.190137	ns	0.0313537	0.0653466	T/ILC	CD4+ T	CD4+ Trm KLRB1+CCR5+
FCHSD1	is_ti	0.315333	ns	0.0313804	0.0653909	T/ILC	CD4+ T	CD4+ Trm KLRB1+CCR5+
FMO4	is_ti	-0.64017	ns	0.031451	0.0655265	T/ILC	CD4+ T	CD4+ Trm KLRB1+CCR5+
MFSD14B	is_ti	0.198731	ns	0.031457	0.0655276	T/ILC	CD4+ T	CD4+ Trm KLRB1+CCR5+
FCRL6	is_ti	-0.519208	ns	0.031501	0.0656079	T/ILC	CD4+ T	CD4+ Trm KLRB1+CCR5+
SELENOH	is_ti	0.169942	ns	0.0315249	0.0656463	T/ILC	CD4+ T	CD4+ Trm KLRB1+CCR5+
PRKAR2A	is_ti	0.169678	ns	0.0315423	0.065671	T/ILC	CD4+ T	CD4+ Trm KLRB1+CCR5+
SESN1	is_ti	0.185084	ns	0.0315765	0.065727	T/ILC	CD4+ T	CD4+ Trm KLRB1+CCR5+
MINDY2	is_ti	0.229622	ns	0.0315815	0.065727	T/ILC	CD4+ T	CD4+ Trm KLRB1+CCR5+
Z98884.1	is_ti	-0.496458	ns	0.0315857	0.065727	T/ILC	CD4+ T	CD4+ Trm KLRB1+CCR5+
GLCE	is_ti	0.590168	ns	0.0315957	0.0657364	T/ILC	CD4+ T	CD4+ Trm KLRB1+CCR5+
ECPAS	is_ti	0.186847	ns	0.0316063	0.065747	T/ILC	CD4+ T	CD4+ Trm KLRB1+CCR5+
AL365356.1	is_ti	0.364718	ns	0.0316178	0.0657594	T/ILC	CD4+ T	CD4+ Trm KLRB1+CCR5+
L3MBTL1	is_ti	-0.360707	ns	0.0316887	0.0658864	T/ILC	CD4+ T	CD4+ Trm KLRB1+CCR5+
SGCE	is_ti	0.267547	ns	0.0316898	0.0658864	T/ILC	CD4+ T	CD4+ Trm KLRB1+CCR5+
ERLIN2	is_ti	0.317133	ns	0.0316981	0.0658921	T/ILC	CD4+ T	CD4+ Trm KLRB1+CCR5+
JOSD1	is_ti	0.281234	ns	0.0317226	0.0659315	T/ILC	CD4+ T	CD4+ Trm KLRB1+CCR5+
C8orf37-AS1	is_ti	0.455508	ns	0.0317614	0.0660007	T/ILC	CD4+ T	CD4+ Trm KLRB1+CCR5+
LINC00539	is_ti	0.357353	ns	0.0317854	0.0660391	T/ILC	CD4+ T	CD4+ Trm KLRB1+CCR5+
NAA40	is_ti	0.345393	ns	0.03183	0.0661204	T/ILC	CD4+ T	CD4+ Trm KLRB1+CCR5+
AC108449.1	is_ti	0.389447	ns	0.0318495	0.0661424	T/ILC	CD4+ T	CD4+ Trm KLRB1+CCR5+
RCN2	is_ti	0.171374	ns	0.031854	0.0661424	T/ILC	CD4+ T	CD4+ Trm KLRB1+CCR5+
RNF207	is_ti	-0.653345	ns	0.031866	0.0661424	T/ILC	CD4+ T	CD4+ Trm KLRB1+CCR5+
POLR3E	is_ti	-0.217638	ns	0.0318664	0.0661424	T/ILC	CD4+ T	CD4+ Trm KLRB1+CCR5+
ZFYVE1	is_ti	0.358937	ns	0.0318683	0.0661424	T/ILC	CD4+ T	CD4+ Trm KLRB1+CCR5+
ABCB8	is_ti	0.290079	ns	0.0319778	0.0663583	T/ILC	CD4+ T	CD4+ Trm KLRB1+CCR5+
HECTD1	is_ti	0.12389	ns	0.0320007	0.0663943	T/ILC	CD4+ T	CD4+ Trm KLRB1+CCR5+
SEMA4D	is_ti	-0.137419	ns	0.0320112	0.0664045	T/ILC	CD4+ T	CD4+ Trm KLRB1+CCR5+
ALG8	is_ti	0.244084	ns	0.0320698	0.0665089	T/ILC	CD4+ T	CD4+ Trm KLRB1+CCR5+
CROT	is_ti	-0.403314	ns	0.0320727	0.0665089	T/ILC	CD4+ T	CD4+ Trm KLRB1+CCR5+
IRGM	is_ti	0.418153	ns	0.0322055	0.0667729	T/ILC	CD4+ T	CD4+ Trm KLRB1+CCR5+
LMAN2L	is_ti	0.327316	ns	0.0322366	0.0668257	T/ILC	CD4+ T	CD4+ Trm KLRB1+CCR5+
NEB	is_ti	-0.398734	ns	0.0322729	0.0668894	T/ILC	CD4+ T	CD4+ Trm KLRB1+CCR5+
BLOC1S6	is_ti	0.236347	ns	0.0322976	0.066929	T/ILC	CD4+ T	CD4+ Trm KLRB1+CCR5+
NDUFA12	is_ti	-0.167471	ns	0.0323097	0.0669425	T/ILC	CD4+ T	CD4+ Trm KLRB1+CCR5+
STAT6	is_ti	-0.173661	ns	0.0323195	0.0669511	T/ILC	CD4+ T	CD4+ Trm KLRB1+CCR5+
CCND1	is_ti	0.662153	ns	0.0323577	0.0670187	T/ILC	CD4+ T	CD4+ Trm KLRB1+CCR5+
C5orf17	is_ti	-0.723681	ns	0.0324563	0.0672113	T/ILC	CD4+ T	CD4+ Trm KLRB1+CCR5+
NDUFS6	is_ti	0.182697	ns	0.0325145	0.06732	T/ILC	CD4+ T	CD4+ Trm KLRB1+CCR5+
SUMO2	is_ti	-0.124557	ns	0.0325257	0.0673316	T/ILC	CD4+ T	CD4+ Trm KLRB1+CCR5+
KCTD21-AS1	is_ti	0.430255	ns	0.0325734	0.0674186	T/ILC	CD4+ T	CD4+ Trm KLRB1+CCR5+
PABPC4	is_ti	-0.2324	ns	0.0326043	0.0674709	T/ILC	CD4+ T	CD4+ Trm KLRB1+CCR5+
AC135050.3	is_ti	-0.421206	ns	0.0326291	0.0675105	T/ILC	CD4+ T	CD4+ Trm KLRB1+CCR5+
PRR11	is_ti	-0.545916	ns	0.0326489	0.0675399	T/ILC	CD4+ T	CD4+ Trm KLRB1+CCR5+
NPAS2	is_ti	1.10391	ns	0.0327307	0.0676975	T/ILC	CD4+ T	CD4+ Trm KLRB1+CCR5+
HSPA4	is_ti	0.164328	ns	0.0327452	0.0677156	T/ILC	CD4+ T	CD4+ Trm KLRB1+CCR5+
PPTC7	is_ti	-0.205325	ns	0.0328355	0.0678906	T/ILC	CD4+ T	CD4+ Trm KLRB1+CCR5+
ZNF805	is_ti	-0.334123	ns	0.0329201	0.0680503	T/ILC	CD4+ T	CD4+ Trm KLRB1+CCR5+
PPME1	is_ti	0.279426	ns	0.0329241	0.0680503	T/ILC	CD4+ T	CD4+ Trm KLRB1+CCR5+
HLA-DRB1	is_ti	0.713937	ns	0.0329319	0.0680548	T/ILC	CD4+ T	CD4+ Trm KLRB1+CCR5+
NUDT6	is_ti	-0.436477	ns	0.0329558	0.0680924	T/ILC	CD4+ T	CD4+ Trm KLRB1+CCR5+
TEP1	is_ti	0.364043	ns	0.0329787	0.0681279	T/ILC	CD4+ T	CD4+ Trm KLRB1+CCR5+
AL356417.1	is_ti	-0.523532	ns	0.0330241	0.0682099	T/ILC	CD4+ T	CD4+ Trm KLRB1+CCR5+
IDH1	is_ti	0.473946	ns	0.0330644	0.0682814	T/ILC	CD4+ T	CD4+ Trm KLRB1+CCR5+
FCGRT	is_ti	-0.671053	ns	0.0330817	0.0683042	T/ILC	CD4+ T	CD4+ Trm KLRB1+CCR5+
EMC8	is_ti	0.273155	ns	0.0330869	0.0683042	T/ILC	CD4+ T	CD4+ Trm KLRB1+CCR5+
BIN3	is_ti	-0.203192	ns	0.0331761	0.0684766	T/ILC	CD4+ T	CD4+ Trm KLRB1+CCR5+
LENG8-AS1	is_ti	0.268623	ns	0.033199	0.0685119	T/ILC	CD4+ T	CD4+ Trm KLRB1+CCR5+
GPAA1	is_ti	0.319694	ns	0.0332353	0.0685751	T/ILC	CD4+ T	CD4+ Trm KLRB1+CCR5+
SELENON	is_ti	0.309812	ns	0.0332479	0.0685891	T/ILC	CD4+ T	CD4+ Trm KLRB1+CCR5+
ROMO1	is_ti	0.205028	ns	0.0332876	0.0686593	T/ILC	CD4+ T	CD4+ Trm KLRB1+CCR5+
ZW10	is_ti	0.317151	ns	0.0333268	0.0687173	T/ILC	CD4+ T	CD4+ Trm KLRB1+CCR5+
TAGLN2	is_ti	-0.183524	ns	0.0333272	0.0687173	T/ILC	CD4+ T	CD4+ Trm KLRB1+CCR5+
TMEM168	is_ti	0.195451	ns	0.0333551	0.0687515	T/ILC	CD4+ T	CD4+ Trm KLRB1+CCR5+
TRAF3IP3	is_ti	-0.132212	ns	0.0333583	0.0687515	T/ILC	CD4+ T	CD4+ Trm KLRB1+CCR5+
SLC25A42	is_ti	-0.243257	ns	0.0333611	0.0687515	T/ILC	CD4+ T	CD4+ Trm KLRB1+CCR5+
AC005670.2	is_ti	-0.360753	ns	0.033387	0.068789	T/ILC	CD4+ T	CD4+ Trm KLRB1+CCR5+
RPUSD2	is_ti	-0.29729	ns	0.0333908	0.068789	T/ILC	CD4+ T	CD4+ Trm KLRB1+CCR5+
DDX3Y	is_ti	-0.336787	ns	0.0334765	0.0689489	T/ILC	CD4+ T	CD4+ Trm KLRB1+CCR5+
NT5DC1	is_ti	-0.165566	ns	0.0334799	0.0689489	T/ILC	CD4+ T	CD4+ Trm KLRB1+CCR5+
VKORC1	is_ti	0.246173	ns	0.033509	0.0689881	T/ILC	CD4+ T	CD4+ Trm KLRB1+CCR5+
ADIPOR1	is_ti	0.213281	ns	0.0335105	0.0689881	T/ILC	CD4+ T	CD4+ Trm KLRB1+CCR5+
ZNF831	is_ti	-0.180013	ns	0.033598	0.0691564	T/ILC	CD4+ T	CD4+ Trm KLRB1+CCR5+
HIRA	is_ti	0.288001	ns	0.0336042	0.0691572	T/ILC	CD4+ T	CD4+ Trm KLRB1+CCR5+
PKIA	is_ti	-0.484842	ns	0.0336499	0.0692393	T/ILC	CD4+ T	CD4+ Trm KLRB1+CCR5+
PHF11	is_ti	0.160007	ns	0.0336658	0.0692602	T/ILC	CD4+ T	CD4+ Trm KLRB1+CCR5+
IL21R	is_ti	-0.430086	ns	0.0336775	0.0692724	T/ILC	CD4+ T	CD4+ Trm KLRB1+CCR5+
DENND2A	is_ti	-0.498805	ns	0.0336902	0.0692866	T/ILC	CD4+ T	CD4+ Trm KLRB1+CCR5+
TATDN2	is_ti	0.353258	ns	0.0336981	0.0692908	T/ILC	CD4+ T	CD4+ Trm KLRB1+CCR5+
SMARCAL1	is_ti	0.25183	ns	0.0337203	0.0693129	T/ILC	CD4+ T	CD4+ Trm KLRB1+CCR5+
AC067852.2	is_ti	-0.391647	ns	0.0337204	0.0693129	T/ILC	CD4+ T	CD4+ Trm KLRB1+CCR5+
POLR3K	is_ti	0.210722	ns	0.0337422	0.0693458	T/ILC	CD4+ T	CD4+ Trm KLRB1+CCR5+
TMEM250	is_ti	0.272031	ns	0.0337813	0.0694141	T/ILC	CD4+ T	CD4+ Trm KLRB1+CCR5+
EIF2A	is_ti	-0.14705	ns	0.03383	0.0695024	T/ILC	CD4+ T	CD4+ Trm KLRB1+CCR5+
RFX1	is_ti	0.240635	ns	0.0338831	0.0695993	T/ILC	CD4+ T	CD4+ Trm KLRB1+CCR5+
SLC35D2	is_ti	0.355016	ns	0.0339059	0.0696344	T/ILC	CD4+ T	CD4+ Trm KLRB1+CCR5+
AL356599.1	is_ti	-0.286879	ns	0.033955	0.0697232	T/ILC	CD4+ T	CD4+ Trm KLRB1+CCR5+
CENPE	is_ti	-0.661255	ns	0.0340116	0.0698275	T/ILC	CD4+ T	CD4+ Trm KLRB1+CCR5+
PPP2R5B	is_ti	-0.389103	ns	0.0341338	0.0700664	T/ILC	CD4+ T	CD4+ Trm KLRB1+CCR5+
CHID1	is_ti	0.251749	ns	0.0341624	0.070113	T/ILC	CD4+ T	CD4+ Trm KLRB1+CCR5+
AF117829.1	is_ti	0.372835	ns	0.0341814	0.0701347	T/ILC	CD4+ T	CD4+ Trm KLRB1+CCR5+
DUSP22	is_ti	0.24849	ns	0.0341847	0.0701347	T/ILC	CD4+ T	CD4+ Trm KLRB1+CCR5+
ITGA5	is_ti	0.246338	ns	0.0342849	0.0703281	T/ILC	CD4+ T	CD4+ Trm KLRB1+CCR5+
HHAT	is_ti	-0.345742	ns	0.034321	0.0703902	T/ILC	CD4+ T	CD4+ Trm KLRB1+CCR5+
IARS	is_ti	0.193666	ns	0.0343454	0.0704281	T/ILC	CD4+ T	CD4+ Trm KLRB1+CCR5+
CDK2AP2	is_ti	0.227281	ns	0.0344783	0.0706884	T/ILC	CD4+ T	CD4+ Trm KLRB1+CCR5+
SEC24A	is_ti	0.264597	ns	0.0345537	0.070831	T/ILC	CD4+ T	CD4+ Trm KLRB1+CCR5+
PRKCI	is_ti	0.245955	ns	0.0346364	0.0709883	T/ILC	CD4+ T	CD4+ Trm KLRB1+CCR5+
CEP85	is_ti	0.337564	ns	0.0347117	0.0711304	T/ILC	CD4+ T	CD4+ Trm KLRB1+CCR5+
AC106037.2	is_ti	-0.420206	ns	0.0347404	0.0711731	T/ILC	CD4+ T	CD4+ Trm KLRB1+CCR5+
SND1	is_ti	-0.154528	ns	0.0347444	0.0711731	T/ILC	CD4+ T	CD4+ Trm KLRB1+CCR5+
ANKMY2	is_ti	0.31429	ns	0.0347945	0.0712634	T/ILC	CD4+ T	CD4+ Trm KLRB1+CCR5+
KDM8	is_ti	-0.46817	ns	0.0348553	0.0713757	T/ILC	CD4+ T	CD4+ Trm KLRB1+CCR5+
EXOC6	is_ti	0.175253	ns	0.0349238	0.0715037	T/ILC	CD4+ T	CD4+ Trm KLRB1+CCR5+
PAM	is_ti	-0.222704	ns	0.0349977	0.0716429	T/ILC	CD4+ T	CD4+ Trm KLRB1+CCR5+
CNPPD1	is_ti	-0.228013	ns	0.0350147	0.0716654	T/ILC	CD4+ T	CD4+ Trm KLRB1+CCR5+
ORC4	is_ti	-0.18358	ns	0.0350379	0.0717006	T/ILC	CD4+ T	CD4+ Trm KLRB1+CCR5+
ZNF485	is_ti	-0.314583	ns	0.0351918	0.0720032	T/ILC	CD4+ T	CD4+ Trm KLRB1+CCR5+
CDK12	is_ti	0.13386	ns	0.0352336	0.0720764	T/ILC	CD4+ T	CD4+ Trm KLRB1+CCR5+
PCNX3	is_ti	0.33922	ns	0.0352749	0.0721486	T/ILC	CD4+ T	CD4+ Trm KLRB1+CCR5+
PNPO	is_ti	0.463478	ns	0.0353187	0.0722258	T/ILC	CD4+ T	CD4+ Trm KLRB1+CCR5+
LIX1-AS1	is_ti	-0.431045	ns	0.0353526	0.0722827	T/ILC	CD4+ T	CD4+ Trm KLRB1+CCR5+
TPGS1	is_ti	-0.210722	ns	0.0353707	0.0723074	T/ILC	CD4+ T	CD4+ Trm KLRB1+CCR5+
BRWD1	is_ti	-0.148944	ns	0.0353769	0.0723076	T/ILC	CD4+ T	CD4+ Trm KLRB1+CCR5+
VDAC3	is_ti	0.174933	ns	0.035389	0.07232	T/ILC	CD4+ T	CD4+ Trm KLRB1+CCR5+
ASMTL	is_ti	-0.255239	ns	0.0355227	0.072581	T/ILC	CD4+ T	CD4+ Trm KLRB1+CCR5+
CCP110	is_ti	0.260684	ns	0.0355425	0.072609	T/ILC	CD4+ T	CD4+ Trm KLRB1+CCR5+
ST7L	is_ti	0.268161	ns	0.0355941	0.0727018	T/ILC	CD4+ T	CD4+ Trm KLRB1+CCR5+
FBXL17	is_ti	-0.149203	ns	0.0356397	0.0727827	T/ILC	CD4+ T	CD4+ Trm KLRB1+CCR5+
TIMM10B	is_ti	0.265223	ns	0.0356484	0.0727881	T/ILC	CD4+ T	CD4+ Trm KLRB1+CCR5+
VPS13B	is_ti	0.125492	ns	0.0356718	0.0728234	T/ILC	CD4+ T	CD4+ Trm KLRB1+CCR5+
SPAST	is_ti	-0.17975	ns	0.0356842	0.0728363	T/ILC	CD4+ T	CD4+ Trm KLRB1+CCR5+
PI4KA	is_ti	0.164438	ns	0.0357927	0.0730452	T/ILC	CD4+ T	CD4+ Trm KLRB1+CCR5+
SC5D	is_ti	0.321462	ns	0.0358392	0.0731277	T/ILC	CD4+ T	CD4+ Trm KLRB1+CCR5+
BTN2A1	is_ti	0.195549	ns	0.0358464	0.0731299	T/ILC	CD4+ T	CD4+ Trm KLRB1+CCR5+
AC012435.2	is_ti	0.394444	ns	0.0359727	0.0733749	T/ILC	CD4+ T	CD4+ Trm KLRB1+CCR5+
ZNF26	is_ti	0.270837	ns	0.0359834	0.0733843	T/ILC	CD4+ T	CD4+ Trm KLRB1+CCR5+
NSL1	is_ti	0.168347	ns	0.0361477	0.0737067	T/ILC	CD4+ T	CD4+ Trm KLRB1+CCR5+
NDC80	is_ti	-0.55349	ns	0.0362227	0.0738471	T/ILC	CD4+ T	CD4+ Trm KLRB1+CCR5+
LETM1	is_ti	0.339241	ns	0.0362369	0.0738635	T/ILC	CD4+ T	CD4+ Trm KLRB1+CCR5+
MEF2A	is_ti	0.159393	ns	0.036246	0.0738695	T/ILC	CD4+ T	CD4+ Trm KLRB1+CCR5+
RELL1	is_ti	0.183257	ns	0.0363534	0.0740757	T/ILC	CD4+ T	CD4+ Trm KLRB1+CCR5+
ARIH2OS	is_ti	-0.353889	ns	0.0364427	0.074245	T/ILC	CD4+ T	CD4+ Trm KLRB1+CCR5+
ENTPD3-AS1	is_ti	0.34426	ns	0.036524	0.074398	T/ILC	CD4+ T	CD4+ Trm KLRB1+CCR5+
SEMA4F	is_ti	-0.347338	ns	0.0365394	0.0744166	T/ILC	CD4+ T	CD4+ Trm KLRB1+CCR5+
B4GALNT3	is_ti	-0.798492	ns	0.036564	0.0744541	T/ILC	CD4+ T	CD4+ Trm KLRB1+CCR5+
SRA1	is_ti	0.192374	ns	0.0366023	0.0745099	T/ILC	CD4+ T	CD4+ Trm KLRB1+CCR5+
ZNF287	is_ti	-0.311755	ns	0.0366039	0.0745099	T/ILC	CD4+ T	CD4+ Trm KLRB1+CCR5+
CCDC88C	is_ti	-0.129316	ns	0.0366649	0.0746214	T/ILC	CD4+ T	CD4+ Trm KLRB1+CCR5+
SUPT5H	is_ti	0.180964	ns	0.0366715	0.0746222	T/ILC	CD4+ T	CD4+ Trm KLRB1+CCR5+
CCDC6	is_ti	0.269536	ns	0.0366806	0.0746281	T/ILC	CD4+ T	CD4+ Trm KLRB1+CCR5+
AC008115.1	is_ti	-0.343617	ns	0.03675	0.0747566	T/ILC	CD4+ T	CD4+ Trm KLRB1+CCR5+
ZSCAN29	is_ti	-0.346397	ns	0.0367685	0.0747815	T/ILC	CD4+ T	CD4+ Trm KLRB1+CCR5+
PTER	is_ti	0.209242	ns	0.0368883	0.0750074	T/ILC	CD4+ T	CD4+ Trm KLRB1+CCR5+
PPAT	is_ti	0.300791	ns	0.0368925	0.0750074	T/ILC	CD4+ T	CD4+ Trm KLRB1+CCR5+
ZNF587B	is_ti	-0.348802	ns	0.0368984	0.0750074	T/ILC	CD4+ T	CD4+ Trm KLRB1+CCR5+
UCK1	is_ti	-0.371182	ns	0.0369128	0.0750239	T/ILC	CD4+ T	CD4+ Trm KLRB1+CCR5+
AC006030.1	is_ti	-0.322709	ns	0.0369592	0.0751053	T/ILC	CD4+ T	CD4+ Trm KLRB1+CCR5+
MRPL2	is_ti	-0.216968	ns	0.0370307	0.0752262	T/ILC	CD4+ T	CD4+ Trm KLRB1+CCR5+
PGS1	is_ti	0.191014	ns	0.0370313	0.0752262	T/ILC	CD4+ T	CD4+ Trm KLRB1+CCR5+
POU2F1	is_ti	-0.190131	ns	0.0370791	0.0753106	T/ILC	CD4+ T	CD4+ Trm KLRB1+CCR5+
AC092683.1	is_ti	0.318238	ns	0.0370974	0.0753351	T/ILC	CD4+ T	CD4+ Trm KLRB1+CCR5+
GATB	is_ti	-0.350923	ns	0.037181	0.0754818	T/ILC	CD4+ T	CD4+ Trm KLRB1+CCR5+
CPT1A	is_ti	-0.279503	ns	0.0371823	0.0754818	T/ILC	CD4+ T	CD4+ Trm KLRB1+CCR5+
DLGAP1-AS4	is_ti	-0.49289	ns	0.0371902	0.0754851	T/ILC	CD4+ T	CD4+ Trm KLRB1+CCR5+
EMC9	is_ti	0.381767	ns	0.0372878	0.0756702	T/ILC	CD4+ T	CD4+ Trm KLRB1+CCR5+
YLPM1	is_ti	-0.151033	ns	0.0374046	0.0758945	T/ILC	CD4+ T	CD4+ Trm KLRB1+CCR5+
IGHGP	is_ti	-0.737074	ns	0.0374685	0.0760111	T/ILC	CD4+ T	CD4+ Trm KLRB1+CCR5+
PRIM2	is_ti	0.209293	ns	0.0374851	0.0760319	T/ILC	CD4+ T	CD4+ Trm KLRB1+CCR5+
CLU	is_ti	-0.508202	ns	0.0374941	0.0760373	T/ILC	CD4+ T	CD4+ Trm KLRB1+CCR5+
AC007114.1	is_ti	-0.394255	ns	0.0375364	0.0761103	T/ILC	CD4+ T	CD4+ Trm KLRB1+CCR5+
PTDSS1	is_ti	0.228157	ns	0.0376106	0.0762477	T/ILC	CD4+ T	CD4+ Trm KLRB1+CCR5+
RHBDD3	is_ti	0.333179	ns	0.0376232	0.0762523	T/ILC	CD4+ T	CD4+ Trm KLRB1+CCR5+
ING4	is_ti	-0.210425	ns	0.0376256	0.0762523	T/ILC	CD4+ T	CD4+ Trm KLRB1+CCR5+
NUCB1	is_ti	0.252179	ns	0.037669	0.0763272	T/ILC	CD4+ T	CD4+ Trm KLRB1+CCR5+
TOP1MT	is_ti	-0.392289	ns	0.0376893	0.0763554	T/ILC	CD4+ T	CD4+ Trm KLRB1+CCR5+
KBTBD7	is_ti	-0.321692	ns	0.0377193	0.0764034	T/ILC	CD4+ T	CD4+ Trm KLRB1+CCR5+
PRR3	is_ti	0.248583	ns	0.037747	0.0764465	T/ILC	CD4+ T	CD4+ Trm KLRB1+CCR5+
OASL	is_ti	-0.518995	ns	0.0377721	0.0764844	T/ILC	CD4+ T	CD4+ Trm KLRB1+CCR5+
MAP1LC3A	is_ti	-0.676734	ns	0.0378248	0.0765781	T/ILC	CD4+ T	CD4+ Trm KLRB1+CCR5+
XKR6	is_ti	0.168638	ns	0.0378704	0.0766574	T/ILC	CD4+ T	CD4+ Trm KLRB1+CCR5+
AC019163.1	is_ti	-0.353427	ns	0.0378784	0.0766606	T/ILC	CD4+ T	CD4+ Trm KLRB1+CCR5+
NAGK	is_ti	0.219961	ns	0.0378977	0.0766638	T/ILC	CD4+ T	CD4+ Trm KLRB1+CCR5+
ZNF570	is_ti	0.304417	ns	0.0378986	0.0766638	T/ILC	CD4+ T	CD4+ Trm KLRB1+CCR5+
UBLCP1	is_ti	0.199279	ns	0.0379009	0.0766638	T/ILC	CD4+ T	CD4+ Trm KLRB1+CCR5+
HEMK1	is_ti	-0.289413	ns	0.0379056	0.0766638	T/ILC	CD4+ T	CD4+ Trm KLRB1+CCR5+
CEBPZ	is_ti	0.183553	ns	0.0379253	0.0766906	T/ILC	CD4+ T	CD4+ Trm KLRB1+CCR5+
AL009179.1	is_ti	-0.426502	ns	0.0379604	0.0767487	T/ILC	CD4+ T	CD4+ Trm KLRB1+CCR5+
USHBP1	is_ti	-0.307809	ns	0.0380137	0.0768435	T/ILC	CD4+ T	CD4+ Trm KLRB1+CCR5+
GAS2	is_ti	-0.493926	ns	0.0380383	0.0768801	T/ILC	CD4+ T	CD4+ Trm KLRB1+CCR5+
AC016065.1	is_ti	-0.392573	ns	0.0380503	0.0768915	T/ILC	CD4+ T	CD4+ Trm KLRB1+CCR5+
ACO1	is_ti	0.370078	ns	0.0381312	0.0770419	T/ILC	CD4+ T	CD4+ Trm KLRB1+CCR5+
GPD1L	is_ti	0.254307	ns	0.0382049	0.0771778	T/ILC	CD4+ T	CD4+ Trm KLRB1+CCR5+
GMPS	is_ti	-0.143926	ns	0.0382216	0.0771984	T/ILC	CD4+ T	CD4+ Trm KLRB1+CCR5+
SNX5	is_ti	0.136322	ns	0.0382311	0.0772046	T/ILC	CD4+ T	CD4+ Trm KLRB1+CCR5+
AL355574.1	is_ti	-0.368641	ns	0.0383129	0.0773567	T/ILC	CD4+ T	CD4+ Trm KLRB1+CCR5+
PFAS	is_ti	-0.377168	ns	0.0383233	0.0773647	T/ILC	CD4+ T	CD4+ Trm KLRB1+CCR5+
MIRLET7BHG	is_ti	-0.317303	ns	0.0383429	0.0773912	T/ILC	CD4+ T	CD4+ Trm KLRB1+CCR5+
NEK1	is_ti	0.190033	ns	0.0383912	0.0774756	T/ILC	CD4+ T	CD4+ Trm KLRB1+CCR5+
COMMD4	is_ti	0.263025	ns	0.0384018	0.0774777	T/ILC	CD4+ T	CD4+ Trm KLRB1+CCR5+
EMG1-1	is_ti	-0.383928	ns	0.0384052	0.0774777	T/ILC	CD4+ T	CD4+ Trm KLRB1+CCR5+
MRPL58	is_ti	-0.207014	ns	0.0384509	0.0775567	T/ILC	CD4+ T	CD4+ Trm KLRB1+CCR5+
GON7	is_ti	0.228187	ns	0.0384613	0.0775648	T/ILC	CD4+ T	CD4+ Trm KLRB1+CCR5+
AC010149.1	is_ti	-0.30133	ns	0.0384756	0.0775804	T/ILC	CD4+ T	CD4+ Trm KLRB1+CCR5+
MRPL49	is_ti	-0.277764	ns	0.0385193	0.0776554	T/ILC	CD4+ T	CD4+ Trm KLRB1+CCR5+
KIAA0556	is_ti	0.339846	ns	0.0385321	0.0776682	T/ILC	CD4+ T	CD4+ Trm KLRB1+CCR5+
UBA7	is_ti	0.286853	ns	0.0386014	0.0777948	T/ILC	CD4+ T	CD4+ Trm KLRB1+CCR5+
NUCB1-AS1	is_ti	-0.386029	ns	0.0386838	0.0779261	T/ILC	CD4+ T	CD4+ Trm KLRB1+CCR5+
ZNF736	is_ti	-0.227221	ns	0.0386861	0.0779261	T/ILC	CD4+ T	CD4+ Trm KLRB1+CCR5+
CHN1	is_ti	0.543108	ns	0.0386861	0.0779261	T/ILC	CD4+ T	CD4+ Trm KLRB1+CCR5+
CYCS	is_ti	0.267422	ns	0.0387761	0.0780942	T/ILC	CD4+ T	CD4+ Trm KLRB1+CCR5+
AC099669.1	is_ti	0.349948	ns	0.038808	0.0781453	T/ILC	CD4+ T	CD4+ Trm KLRB1+CCR5+
RUSC1	is_ti	-0.563267	ns	0.0389045	0.0783265	T/ILC	CD4+ T	CD4+ Trm KLRB1+CCR5+
HIST1H4J	is_ti	-0.477673	ns	0.0389457	0.0783962	T/ILC	CD4+ T	CD4+ Trm KLRB1+CCR5+
ASMTL-AS1	is_ti	-0.435923	ns	0.0389768	0.0784456	T/ILC	CD4+ T	CD4+ Trm KLRB1+CCR5+
FYTTD1	is_ti	0.194178	ns	0.0390069	0.0784929	T/ILC	CD4+ T	CD4+ Trm KLRB1+CCR5+
MRPS10	is_ti	0.20002	ns	0.0390323	0.0785309	T/ILC	CD4+ T	CD4+ Trm KLRB1+CCR5+
MTHFS	is_ti	-0.26799	ns	0.0390948	0.0786433	T/ILC	CD4+ T	CD4+ Trm KLRB1+CCR5+
ATP5MG	is_ti	-0.11863	ns	0.0392292	0.0789005	T/ILC	CD4+ T	CD4+ Trm KLRB1+CCR5+
AL033527.5	is_ti	-0.423667	ns	0.0392971	0.0790238	T/ILC	CD4+ T	CD4+ Trm KLRB1+CCR5+
NIPBL	is_ti	0.116437	ns	0.0393448	0.0791064	T/ILC	CD4+ T	CD4+ Trm KLRB1+CCR5+
AC016831.5	is_ti	-0.287628	ns	0.0393676	0.0791389	T/ILC	CD4+ T	CD4+ Trm KLRB1+CCR5+
HPF1	is_ti	0.227375	ns	0.0393968	0.0791842	T/ILC	CD4+ T	CD4+ Trm KLRB1+CCR5+
SLC15A4	is_ti	0.344206	ns	0.0394093	0.0791961	T/ILC	CD4+ T	CD4+ Trm KLRB1+CCR5+
NEDD4L	is_ti	-0.797974	ns	0.0395259	0.0794169	T/ILC	CD4+ T	CD4+ Trm KLRB1+CCR5+
AGO3	is_ti	0.153305	ns	0.0395491	0.0794503	T/ILC	CD4+ T	CD4+ Trm KLRB1+CCR5+
KCTD5	is_ti	0.282357	ns	0.0395667	0.0794722	T/ILC	CD4+ T	CD4+ Trm KLRB1+CCR5+
GTPBP3	is_ti	-0.297905	ns	0.0395927	0.0795112	T/ILC	CD4+ T	CD4+ Trm KLRB1+CCR5+
PTCD2	is_ti	-0.295864	ns	0.0397145	0.0797424	T/ILC	CD4+ T	CD4+ Trm KLRB1+CCR5+
B3GNT2	is_ti	0.272155	ns	0.0398005	0.0798979	T/ILC	CD4+ T	CD4+ Trm KLRB1+CCR5+
SGK1	is_ti	-0.556758	ns	0.0398071	0.0798979	T/ILC	CD4+ T	CD4+ Trm KLRB1+CCR5+
UBA6-AS1	is_ti	-0.309566	ns	0.039812	0.0798979	T/ILC	CD4+ T	CD4+ Trm KLRB1+CCR5+
AL357079.1	is_ti	0.36632	ns	0.039837	0.0799347	T/ILC	CD4+ T	CD4+ Trm KLRB1+CCR5+
FAM50B	is_ti	0.304082	ns	0.0398607	0.0799689	T/ILC	CD4+ T	CD4+ Trm KLRB1+CCR5+
ZCCHC18	is_ti	0.35696	ns	0.0399098	0.0800539	T/ILC	CD4+ T	CD4+ Trm KLRB1+CCR5+
ZNF75A	is_ti	0.196913	ns	0.0399233	0.0800676	T/ILC	CD4+ T	CD4+ Trm KLRB1+CCR5+
DPP4	is_ti	-0.86263	ns	0.0400184	0.0802409	T/ILC	CD4+ T	CD4+ Trm KLRB1+CCR5+
RALGAPB	is_ti	0.175038	ns	0.0400231	0.0802409	T/ILC	CD4+ T	CD4+ Trm KLRB1+CCR5+
FIGNL1	is_ti	0.342377	ns	0.0401148	0.0804112	T/ILC	CD4+ T	CD4+ Trm KLRB1+CCR5+
TOMM22	is_ti	-0.185336	ns	0.0401295	0.0804271	T/ILC	CD4+ T	CD4+ Trm KLRB1+CCR5+
UBE2E2	is_ti	0.534409	ns	0.0401433	0.0804414	T/ILC	CD4+ T	CD4+ Trm KLRB1+CCR5+
ZNF789	is_ti	0.208424	ns	0.0402116	0.0805646	T/ILC	CD4+ T	CD4+ Trm KLRB1+CCR5+
KBTBD2	is_ti	-0.182237	ns	0.0402524	0.0806329	T/ILC	CD4+ T	CD4+ Trm KLRB1+CCR5+
AL139393.2	is_ti	-0.491246	ns	0.0402745	0.0806636	T/ILC	CD4+ T	CD4+ Trm KLRB1+CCR5+
PSMD13	is_ti	0.17381	ns	0.0403007	0.0807026	T/ILC	CD4+ T	CD4+ Trm KLRB1+CCR5+
TUBG2	is_ti	0.371546	ns	0.0404584	0.0810049	T/ILC	CD4+ T	CD4+ Trm KLRB1+CCR5+
SEC14L1	is_ti	0.170085	ns	0.0404742	0.0810229	T/ILC	CD4+ T	CD4+ Trm KLRB1+CCR5+
CLINT1	is_ti	0.157587	ns	0.0405259	0.0811001	T/ILC	CD4+ T	CD4+ Trm KLRB1+CCR5+
ACTR3C	is_ti	0.332686	ns	0.0405263	0.0811001	T/ILC	CD4+ T	CD4+ Trm KLRB1+CCR5+
NDUFS2	is_ti	-0.217825	ns	0.0405542	0.0811424	T/ILC	CD4+ T	CD4+ Trm KLRB1+CCR5+
BTBD7	is_ti	0.169778	ns	0.0405678	0.0811559	T/ILC	CD4+ T	CD4+ Trm KLRB1+CCR5+
CLMP	is_ti	-0.340451	ns	0.0406131	0.0812331	T/ILC	CD4+ T	CD4+ Trm KLRB1+CCR5+
SLC35G1	is_ti	-0.707468	ns	0.0406275	0.0812482	T/ILC	CD4+ T	CD4+ Trm KLRB1+CCR5+
RPE	is_ti	0.24067	ns	0.0406863	0.0813522	T/ILC	CD4+ T	CD4+ Trm KLRB1+CCR5+
ZHX1	is_ti	0.334332	ns	0.0407396	0.0814451	T/ILC	CD4+ T	CD4+ Trm KLRB1+CCR5+
RNF103	is_ti	-0.500433	ns	0.0408245	0.0816012	T/ILC	CD4+ T	CD4+ Trm KLRB1+CCR5+
RLF	is_ti	0.182408	ns	0.040836	0.0816105	T/ILC	CD4+ T	CD4+ Trm KLRB1+CCR5+
TRA2B	is_ti	-0.136995	ns	0.0408532	0.0816313	T/ILC	CD4+ T	CD4+ Trm KLRB1+CCR5+
HKR1	is_ti	0.207264	ns	0.0409407	0.0817924	T/ILC	CD4+ T	CD4+ Trm KLRB1+CCR5+
PPP1R13B	is_ti	-0.514278	ns	0.0411616	0.08222	T/ILC	CD4+ T	CD4+ Trm KLRB1+CCR5+
FRA10AC1	is_ti	-0.178398	ns	0.0411972	0.0822775	T/ILC	CD4+ T	CD4+ Trm KLRB1+CCR5+
CATSPER2	is_ti	0.380302	ns	0.0412281	0.0823254	T/ILC	CD4+ T	CD4+ Trm KLRB1+CCR5+
AC109597.1	is_ti	-0.460767	ns	0.0415018	0.0828581	T/ILC	CD4+ T	CD4+ Trm KLRB1+CCR5+
AVL9	is_ti	0.16541	ns	0.0415547	0.0829499	T/ILC	CD4+ T	CD4+ Trm KLRB1+CCR5+
AF241726.2	is_ti	-0.648358	ns	0.041565	0.0829566	T/ILC	CD4+ T	CD4+ Trm KLRB1+CCR5+
ZFYVE27	is_ti	0.200272	ns	0.0415958	0.0830043	T/ILC	CD4+ T	CD4+ Trm KLRB1+CCR5+
SDHC	is_ti	-0.171263	ns	0.0416698	0.0831381	T/ILC	CD4+ T	CD4+ Trm KLRB1+CCR5+
SMIM30	is_ti	-0.270882	ns	0.0416891	0.0831625	T/ILC	CD4+ T	CD4+ Trm KLRB1+CCR5+
ANXA2R	is_ti	-0.179599	ns	0.0417953	0.0833498	T/ILC	CD4+ T	CD4+ Trm KLRB1+CCR5+
TUBG1	is_ti	0.342389	ns	0.0417969	0.0833498	T/ILC	CD4+ T	CD4+ Trm KLRB1+CCR5+
FAAP100	is_ti	-0.374651	ns	0.0418821	0.0835059	T/ILC	CD4+ T	CD4+ Trm KLRB1+CCR5+
BRF2	is_ti	-0.316253	ns	0.041937	0.0836014	T/ILC	CD4+ T	CD4+ Trm KLRB1+CCR5+
G3BP1	is_ti	0.105506	ns	0.0419647	0.0836426	T/ILC	CD4+ T	CD4+ Trm KLRB1+CCR5+
TMC6	is_ti	0.1382	ns	0.0419731	0.0836455	T/ILC	CD4+ T	CD4+ Trm KLRB1+CCR5+
ENOSF1	is_ti	-0.247163	ns	0.0419961	0.0836773	T/ILC	CD4+ T	CD4+ Trm KLRB1+CCR5+
ARL17B	is_ti	0.375888	ns	0.0420406	0.0837521	T/ILC	CD4+ T	CD4+ Trm KLRB1+CCR5+
C15orf39	is_ti	0.35469	ns	0.0421221	0.0839004	T/ILC	CD4+ T	CD4+ Trm KLRB1+CCR5+
VPS35	is_ti	-0.161274	ns	0.0422033	0.0840376	T/ILC	CD4+ T	CD4+ Trm KLRB1+CCR5+
MBLAC2	is_ti	-0.334617	ns	0.042205	0.0840376	T/ILC	CD4+ T	CD4+ Trm KLRB1+CCR5+
HSF1	is_ti	-0.198893	ns	0.0422397	0.0840903	T/ILC	CD4+ T	CD4+ Trm KLRB1+CCR5+
OPA1-AS1	is_ti	-0.402998	ns	0.0422455	0.0840903	T/ILC	CD4+ T	CD4+ Trm KLRB1+CCR5+
VPS18	is_ti	-0.28904	ns	0.0422937	0.0841693	T/ILC	CD4+ T	CD4+ Trm KLRB1+CCR5+
ZNF585B	is_ti	-0.409614	ns	0.0422993	0.0841693	T/ILC	CD4+ T	CD4+ Trm KLRB1+CCR5+
GSTM2	is_ti	0.40579	ns	0.042356	0.0842542	T/ILC	CD4+ T	CD4+ Trm KLRB1+CCR5+
TEFM	is_ti	0.220359	ns	0.0423561	0.0842542	T/ILC	CD4+ T	CD4+ Trm KLRB1+CCR5+
MZT2A	is_ti	-0.157874	ns	0.0424361	0.0843749	T/ILC	CD4+ T	CD4+ Trm KLRB1+CCR5+
ARPC4	is_ti	0.188079	ns	0.042437	0.0843749	T/ILC	CD4+ T	CD4+ Trm KLRB1+CCR5+
TRMU	is_ti	0.229904	ns	0.0424379	0.0843749	T/ILC	CD4+ T	CD4+ Trm KLRB1+CCR5+
SPDYA	is_ti	-0.354151	ns	0.0424461	0.0843772	T/ILC	CD4+ T	CD4+ Trm KLRB1+CCR5+
ADAT1	is_ti	-0.233066	ns	0.0424848	0.08444	T/ILC	CD4+ T	CD4+ Trm KLRB1+CCR5+
AC058791.1	is_ti	-0.31497	ns	0.0425525	0.0845606	T/ILC	CD4+ T	CD4+ Trm KLRB1+CCR5+
AL591368.1	is_ti	-0.675057	ns	0.042621	0.0846708	T/ILC	CD4+ T	CD4+ Trm KLRB1+CCR5+
AC004253.1	is_ti	0.330851	ns	0.0426221	0.0846708	T/ILC	CD4+ T	CD4+ Trm KLRB1+CCR5+
IGHG3	is_ti	-0.656712	ns	0.0426515	0.0846942	T/ILC	CD4+ T	CD4+ Trm KLRB1+CCR5+
UFL1	is_ti	-0.136216	ns	0.0426535	0.0846942	T/ILC	CD4+ T	CD4+ Trm KLRB1+CCR5+
RNF13	is_ti	-0.138708	ns	0.0426552	0.0846942	T/ILC	CD4+ T	CD4+ Trm KLRB1+CCR5+
TAF11	is_ti	-0.14957	ns	0.0426757	0.0847209	T/ILC	CD4+ T	CD4+ Trm KLRB1+CCR5+
CASTOR2	is_ti	-0.406209	ns	0.0426973	0.0847392	T/ILC	CD4+ T	CD4+ Trm KLRB1+CCR5+
UBE4B	is_ti	-0.165777	ns	0.0426991	0.0847392	T/ILC	CD4+ T	CD4+ Trm KLRB1+CCR5+
CHST2	is_ti	0.441536	ns	0.0427656	0.0848571	T/ILC	CD4+ T	CD4+ Trm KLRB1+CCR5+
RELL2	is_ti	-0.372594	ns	0.0427728	0.0848574	T/ILC	CD4+ T	CD4+ Trm KLRB1+CCR5+
NARS	is_ti	0.187726	ns	0.0428448	0.0849861	T/ILC	CD4+ T	CD4+ Trm KLRB1+CCR5+
NDUFV2	is_ti	0.140713	ns	0.0429891	0.0852581	T/ILC	CD4+ T	CD4+ Trm KLRB1+CCR5+
PLEK	is_ti	-0.576672	ns	0.0431232	0.0855098	T/ILC	CD4+ T	CD4+ Trm KLRB1+CCR5+
BLOC1S3	is_ti	-0.362671	ns	0.0431766	0.0856016	T/ILC	CD4+ T	CD4+ Trm KLRB1+CCR5+
ZDHHC8	is_ti	0.31452	ns	0.0431855	0.085605	T/ILC	CD4+ T	CD4+ Trm KLRB1+CCR5+
IP6K2	is_ti	0.271063	ns	0.043194	0.0856077	T/ILC	CD4+ T	CD4+ Trm KLRB1+CCR5+
HACD3	is_ti	0.210365	ns	0.0432774	0.0857588	T/ILC	CD4+ T	CD4+ Trm KLRB1+CCR5+
CEP83	is_ti	-0.244088	ns	0.0433625	0.0859132	T/ILC	CD4+ T	CD4+ Trm KLRB1+CCR5+
TPST1	is_ti	-0.392014	ns	0.0434491	0.0860705	T/ILC	CD4+ T	CD4+ Trm KLRB1+CCR5+
MYD88	is_ti	0.294758	ns	0.0434782	0.0861139	T/ILC	CD4+ T	CD4+ Trm KLRB1+CCR5+
NDUFC1	is_ti	-0.194454	ns	0.0435015	0.0861458	T/ILC	CD4+ T	CD4+ Trm KLRB1+CCR5+
VPS26A	is_ti	0.154932	ns	0.0435152	0.0861587	T/ILC	CD4+ T	CD4+ Trm KLRB1+CCR5+
AL157392.5	is_ti	0.286116	ns	0.0435456	0.0862046	T/ILC	CD4+ T	CD4+ Trm KLRB1+CCR5+
RASGRP1	is_ti	-0.115973	ns	0.043612	0.0863217	T/ILC	CD4+ T	CD4+ Trm KLRB1+CCR5+
SNRPE	is_ti	-0.152166	ns	0.0436475	0.0863777	T/ILC	CD4+ T	CD4+ Trm KLRB1+CCR5+
C20orf204	is_ti	0.547527	ns	0.0436868	0.0864412	T/ILC	CD4+ T	CD4+ Trm KLRB1+CCR5+
NCKIPSD	is_ti	-0.346663	ns	0.0437046	0.086462	T/ILC	CD4+ T	CD4+ Trm KLRB1+CCR5+
TFE3	is_ti	0.334358	ns	0.0437322	0.0865025	T/ILC	CD4+ T	CD4+ Trm KLRB1+CCR5+
AL603839.3	is_ti	0.297	ns	0.0439029	0.0868255	T/ILC	CD4+ T	CD4+ Trm KLRB1+CCR5+
SLC25A37	is_ti	-0.825441	ns	0.0439101	0.0868255	T/ILC	CD4+ T	CD4+ Trm KLRB1+CCR5+
ATXN2L	is_ti	0.157219	ns	0.0439323	0.0868551	T/ILC	CD4+ T	CD4+ Trm KLRB1+CCR5+
POP1	is_ti	0.323563	ns	0.0439511	0.0868779	T/ILC	CD4+ T	CD4+ Trm KLRB1+CCR5+
SMARCAD1	is_ti	0.161927	ns	0.0439629	0.0868869	T/ILC	CD4+ T	CD4+ Trm KLRB1+CCR5+
TIMM10	is_ti	-0.24198	ns	0.0440089	0.0869635	T/ILC	CD4+ T	CD4+ Trm KLRB1+CCR5+
DERA	is_ti	-0.345963	ns	0.0440736	0.087058	T/ILC	CD4+ T	CD4+ Trm KLRB1+CCR5+
CEP78	is_ti	-0.248407	ns	0.0440739	0.087058	T/ILC	CD4+ T	CD4+ Trm KLRB1+CCR5+
DDX43	is_ti	-0.428235	ns	0.0440786	0.087058	T/ILC	CD4+ T	CD4+ Trm KLRB1+CCR5+
DENND5B	is_ti	0.573448	ns	0.044161	0.0872063	T/ILC	CD4+ T	CD4+ Trm KLRB1+CCR5+
PRKACB	is_ti	-0.129239	ns	0.0441941	0.0872455	T/ILC	CD4+ T	CD4+ Trm KLRB1+CCR5+
NEPRO	is_ti	0.199906	ns	0.0441954	0.0872455	T/ILC	CD4+ T	CD4+ Trm KLRB1+CCR5+
LIN7C	is_ti	0.245787	ns	0.0442477	0.0873342	T/ILC	CD4+ T	CD4+ Trm KLRB1+CCR5+
AC084018.2	is_ti	-0.405699	ns	0.0443024	0.0874277	T/ILC	CD4+ T	CD4+ Trm KLRB1+CCR5+
APH1A	is_ti	0.184169	ns	0.0443132	0.0874347	T/ILC	CD4+ T	CD4+ Trm KLRB1+CCR5+
FAM239A	is_ti	-0.52154	ns	0.0443212	0.0874361	T/ILC	CD4+ T	CD4+ Trm KLRB1+CCR5+
TRUB1	is_ti	0.265164	ns	0.0443757	0.0875292	T/ILC	CD4+ T	CD4+ Trm KLRB1+CCR5+
DLG2	is_ti	-0.374546	ns	0.0443968	0.0875563	T/ILC	CD4+ T	CD4+ Trm KLRB1+CCR5+
NECAP1	is_ti	0.190523	ns	0.0444259	0.0875993	T/ILC	CD4+ T	CD4+ Trm KLRB1+CCR5+
SLAIN1	is_ti	-0.265285	ns	0.0444722	0.087676	T/ILC	CD4+ T	CD4+ Trm KLRB1+CCR5+
CASP10	is_ti	-0.338096	ns	0.0445026	0.0877216	T/ILC	CD4+ T	CD4+ Trm KLRB1+CCR5+
TRIM38	is_ti	0.128448	ns	0.0445131	0.0877278	T/ILC	CD4+ T	CD4+ Trm KLRB1+CCR5+
RAB27B	is_ti	-0.659942	ns	0.0445528	0.0877916	T/ILC	CD4+ T	CD4+ Trm KLRB1+CCR5+
CD82	is_ti	0.407197	ns	0.044586	0.0878424	T/ILC	CD4+ T	CD4+ Trm KLRB1+CCR5+
AC024084.1	is_ti	-0.43192	ns	0.0446011	0.0878578	T/ILC	CD4+ T	CD4+ Trm KLRB1+CCR5+
ZNF268	is_ti	-0.324049	ns	0.0446407	0.0879212	T/ILC	CD4+ T	CD4+ Trm KLRB1+CCR5+
AL158207.2	is_ti	-0.387582	ns	0.0447337	0.0880899	T/ILC	CD4+ T	CD4+ Trm KLRB1+CCR5+
ZNF623	is_ti	0.25606	ns	0.0447551	0.0881176	T/ILC	CD4+ T	CD4+ Trm KLRB1+CCR5+
AC104365.1	is_ti	-0.235878	ns	0.0447732	0.0881246	T/ILC	CD4+ T	CD4+ Trm KLRB1+CCR5+
AL390066.1	is_ti	0.376205	ns	0.0447734	0.0881246	T/ILC	CD4+ T	CD4+ Trm KLRB1+CCR5+
NUP50	is_ti	0.138426	ns	0.0447985	0.0881586	T/ILC	CD4+ T	CD4+ Trm KLRB1+CCR5+
ZNF460	is_ti	-0.332525	ns	0.0448054	0.0881586	T/ILC	CD4+ T	CD4+ Trm KLRB1+CCR5+
AC007569.1	is_ti	-0.418123	ns	0.044813	0.088159	T/ILC	CD4+ T	CD4+ Trm KLRB1+CCR5+
IFRD1	is_ti	-0.262442	ns	0.0448327	0.0881833	T/ILC	CD4+ T	CD4+ Trm KLRB1+CCR5+
PNISR	is_ti	-0.102919	ns	0.0448494	0.0881959	T/ILC	CD4+ T	CD4+ Trm KLRB1+CCR5+
SLC29A2	is_ti	-0.550223	ns	0.0448539	0.0881959	T/ILC	CD4+ T	CD4+ Trm KLRB1+CCR5+
OPTN	is_ti	-0.178673	ns	0.045019	0.0885059	T/ILC	CD4+ T	CD4+ Trm KLRB1+CCR5+
WDHD1	is_ti	0.326221	ns	0.0450989	0.0886485	T/ILC	CD4+ T	CD4+ Trm KLRB1+CCR5+
FAM210B	is_ti	-0.274314	ns	0.0451888	0.0888106	T/ILC	CD4+ T	CD4+ Trm KLRB1+CCR5+
RANGRF	is_ti	0.220897	ns	0.0452193	0.0888561	T/ILC	CD4+ T	CD4+ Trm KLRB1+CCR5+
RPA2	is_ti	-0.142127	ns	0.0452433	0.0888886	T/ILC	CD4+ T	CD4+ Trm KLRB1+CCR5+
AL035071.2	is_ti	0.338502	ns	0.0452664	0.0889101	T/ILC	CD4+ T	CD4+ Trm KLRB1+CCR5+
ABCA5	is_ti	0.285115	ns	0.0452774	0.0889101	T/ILC	CD4+ T	CD4+ Trm KLRB1+CCR5+
MAP3K9	is_ti	-0.32935	ns	0.0452814	0.0889101	T/ILC	CD4+ T	CD4+ Trm KLRB1+CCR5+
GOLGA1	is_ti	0.194231	ns	0.045284	0.0889101	T/ILC	CD4+ T	CD4+ Trm KLRB1+CCR5+
TOR2A	is_ti	0.294608	ns	0.0452936	0.0889143	T/ILC	CD4+ T	CD4+ Trm KLRB1+CCR5+
NOMO3	is_ti	-0.351706	ns	0.0453011	0.0889145	T/ILC	CD4+ T	CD4+ Trm KLRB1+CCR5+
PPP4R2	is_ti	0.12945	ns	0.0453094	0.0889161	T/ILC	CD4+ T	CD4+ Trm KLRB1+CCR5+
MALT1	is_ti	-0.11868	ns	0.0454722	0.0892211	T/ILC	CD4+ T	CD4+ Trm KLRB1+CCR5+
IL3RA	is_ti	-0.375655	ns	0.0457255	0.0897034	T/ILC	CD4+ T	CD4+ Trm KLRB1+CCR5+
SLC25A30	is_ti	-0.282035	ns	0.0457611	0.0897584	T/ILC	CD4+ T	CD4+ Trm KLRB1+CCR5+
CIAO1	is_ti	0.188091	ns	0.0458251	0.0898693	T/ILC	CD4+ T	CD4+ Trm KLRB1+CCR5+
ANKRD37	is_ti	0.32444	ns	0.0458922	0.0899861	T/ILC	CD4+ T	CD4+ Trm KLRB1+CCR5+
LSM3	is_ti	0.183184	ns	0.0459125	0.0900111	T/ILC	CD4+ T	CD4+ Trm KLRB1+CCR5+
ZFC3H1	is_ti	0.139513	ns	0.0459426	0.0900554	T/ILC	CD4+ T	CD4+ Trm KLRB1+CCR5+
TMEM79	is_ti	-0.355305	ns	0.0460504	0.0902519	T/ILC	CD4+ T	CD4+ Trm KLRB1+CCR5+
ULK4	is_ti	-0.203359	ns	0.0461714	0.0904741	T/ILC	CD4+ T	CD4+ Trm KLRB1+CCR5+
ADAT2	is_ti	0.263983	ns	0.0462849	0.090667	T/ILC	CD4+ T	CD4+ Trm KLRB1+CCR5+
EBAG9	is_ti	0.192948	ns	0.046285	0.090667	T/ILC	CD4+ T	CD4+ Trm KLRB1+CCR5+
FAM217A	is_ti	-0.375057	ns	0.0462938	0.0906694	T/ILC	CD4+ T	CD4+ Trm KLRB1+CCR5+
PSMD6-AS2	is_ti	-0.257129	ns	0.0464966	0.0910517	T/ILC	CD4+ T	CD4+ Trm KLRB1+CCR5+
HDGFL3	is_ti	-0.552731	ns	0.0465051	0.0910534	T/ILC	CD4+ T	CD4+ Trm KLRB1+CCR5+
HLCS	is_ti	0.250379	ns	0.0465929	0.0912105	T/ILC	CD4+ T	CD4+ Trm KLRB1+CCR5+
ACER2	is_ti	-0.452845	ns	0.0466275	0.0912633	T/ILC	CD4+ T	CD4+ Trm KLRB1+CCR5+
UBE2D1	is_ti	0.240045	ns	0.0466561	0.0913043	T/ILC	CD4+ T	CD4+ Trm KLRB1+CCR5+
LINC00862	is_ti	-0.453065	ns	0.0467058	0.0913866	T/ILC	CD4+ T	CD4+ Trm KLRB1+CCR5+
ESRRA	is_ti	0.444536	ns	0.0468194	0.0915938	T/ILC	CD4+ T	CD4+ Trm KLRB1+CCR5+
CLN3	is_ti	0.293068	ns	0.0468292	0.091598	T/ILC	CD4+ T	CD4+ Trm KLRB1+CCR5+
ARL6IP6	is_ti	0.198825	ns	0.0468455	0.091615	T/ILC	CD4+ T	CD4+ Trm KLRB1+CCR5+
AC123912.1	is_ti	-0.441598	ns	0.0469509	0.091806	T/ILC	CD4+ T	CD4+ Trm KLRB1+CCR5+
ARHGAP1	is_ti	-0.21117	ns	0.0469916	0.0918706	T/ILC	CD4+ T	CD4+ Trm KLRB1+CCR5+
CENPU	is_ti	-0.50765	ns	0.0470443	0.0919551	T/ILC	CD4+ T	CD4+ Trm KLRB1+CCR5+
MATR3-1	is_ti	0.302614	ns	0.0470502	0.0919551	T/ILC	CD4+ T	CD4+ Trm KLRB1+CCR5+
VWDE	is_ti	-0.51848	ns	0.0471039	0.0920451	T/ILC	CD4+ T	CD4+ Trm KLRB1+CCR5+
HDAC10	is_ti	0.29892	ns	0.0471293	0.0920796	T/ILC	CD4+ T	CD4+ Trm KLRB1+CCR5+
SOS1	is_ti	0.147429	ns	0.0471869	0.0921771	T/ILC	CD4+ T	CD4+ Trm KLRB1+CCR5+
DNAH1	is_ti	-0.266346	ns	0.0472207	0.092228	T/ILC	CD4+ T	CD4+ Trm KLRB1+CCR5+
TAMM41	is_ti	-0.208677	ns	0.0472556	0.0922812	T/ILC	CD4+ T	CD4+ Trm KLRB1+CCR5+
TMEM39A	is_ti	0.242647	ns	0.0472904	0.092334	T/ILC	CD4+ T	CD4+ Trm KLRB1+CCR5+
PHRF1	is_ti	0.240228	ns	0.0473277	0.0923919	T/ILC	CD4+ T	CD4+ Trm KLRB1+CCR5+
THADA	is_ti	-0.142758	ns	0.0473358	0.0923926	T/ILC	CD4+ T	CD4+ Trm KLRB1+CCR5+
ZNF610	is_ti	-0.345984	ns	0.0474006	0.0925038	T/ILC	CD4+ T	CD4+ Trm KLRB1+CCR5+
EIF2S2	is_ti	0.13936	ns	0.0475345	0.0927501	T/ILC	CD4+ T	CD4+ Trm KLRB1+CCR5+
CCZ1	is_ti	-0.217785	ns	0.0475526	0.0927702	T/ILC	CD4+ T	CD4+ Trm KLRB1+CCR5+
CTNNA1	is_ti	0.552591	ns	0.0475671	0.0927833	T/ILC	CD4+ T	CD4+ Trm KLRB1+CCR5+
LDHA	is_ti	0.361189	ns	0.0475887	0.0928104	T/ILC	CD4+ T	CD4+ Trm KLRB1+CCR5+
ITPKB-AS1	is_ti	-0.348378	ns	0.0476127	0.0928421	T/ILC	CD4+ T	CD4+ Trm KLRB1+CCR5+
POP7	is_ti	0.250582	ns	0.0476314	0.0928635	T/ILC	CD4+ T	CD4+ Trm KLRB1+CCR5+
VPS25	is_ti	0.220904	ns	0.0477053	0.0929922	T/ILC	CD4+ T	CD4+ Trm KLRB1+CCR5+
AL139021.1	is_ti	-0.285323	ns	0.047764	0.0930915	T/ILC	CD4+ T	CD4+ Trm KLRB1+CCR5+
RACGAP1	is_ti	-0.453881	ns	0.0478358	0.0932163	T/ILC	CD4+ T	CD4+ Trm KLRB1+CCR5+
AC023389.1	is_ti	-0.29153	ns	0.0479153	0.093356	T/ILC	CD4+ T	CD4+ Trm KLRB1+CCR5+
NOD2	is_ti	0.324445	ns	0.0479338	0.0933769	T/ILC	CD4+ T	CD4+ Trm KLRB1+CCR5+
ARHGDIB	is_ti	-0.0962783	ns	0.0479872	0.093449	T/ILC	CD4+ T	CD4+ Trm KLRB1+CCR5+
CMTR1	is_ti	0.238323	ns	0.0479881	0.093449	T/ILC	CD4+ T	CD4+ Trm KLRB1+CCR5+
SLC38A1	is_ti	-0.124959	ns	0.0479943	0.093449	T/ILC	CD4+ T	CD4+ Trm KLRB1+CCR5+
USP5	is_ti	-0.258666	ns	0.0480121	0.0934685	T/ILC	CD4+ T	CD4+ Trm KLRB1+CCR5+
DOT1L	is_ti	0.335399	ns	0.0480689	0.0935639	T/ILC	CD4+ T	CD4+ Trm KLRB1+CCR5+
CEACAM21	is_ti	0.16157	ns	0.0482797	0.0939589	T/ILC	CD4+ T	CD4+ Trm KLRB1+CCR5+
PAQR3	is_ti	-0.340279	ns	0.0483047	0.0939921	T/ILC	CD4+ T	CD4+ Trm KLRB1+CCR5+
DNAJC27	is_ti	0.260901	ns	0.0483596	0.0940837	T/ILC	CD4+ T	CD4+ Trm KLRB1+CCR5+
CCL5	is_ti	0.196201	ns	0.0483716	0.0940917	T/ILC	CD4+ T	CD4+ Trm KLRB1+CCR5+
MFN2	is_ti	0.350465	ns	0.0484591	0.0942467	T/ILC	CD4+ T	CD4+ Trm KLRB1+CCR5+
LINC00334	is_ti	-0.570651	ns	0.0485306	0.0943702	T/ILC	CD4+ T	CD4+ Trm KLRB1+CCR5+
LSM12	is_ti	0.184667	ns	0.0485606	0.0944133	T/ILC	CD4+ T	CD4+ Trm KLRB1+CCR5+
ARMT1	is_ti	-0.251217	ns	0.0485793	0.0944343	T/ILC	CD4+ T	CD4+ Trm KLRB1+CCR5+
ANKS3	is_ti	0.2787	ns	0.0487048	0.0946628	T/ILC	CD4+ T	CD4+ Trm KLRB1+CCR5+
CC2D1B	is_ti	0.23637	ns	0.0487761	0.094786	T/ILC	CD4+ T	CD4+ Trm KLRB1+CCR5+
CDIP1	is_ti	0.255609	ns	0.048883	0.0949783	T/ILC	CD4+ T	CD4+ Trm KLRB1+CCR5+
PHKG1	is_ti	-0.380824	ns	0.0490261	0.0952409	T/ILC	CD4+ T	CD4+ Trm KLRB1+CCR5+
CBFA2T2	is_ti	0.224142	ns	0.0490482	0.0952683	T/ILC	CD4+ T	CD4+ Trm KLRB1+CCR5+
RBP5	is_ti	-0.341661	ns	0.0491467	0.0954441	T/ILC	CD4+ T	CD4+ Trm KLRB1+CCR5+
DMAP1	is_ti	-0.232157	ns	0.0491784	0.0954902	T/ILC	CD4+ T	CD4+ Trm KLRB1+CCR5+
AC107214.1	is_ti	0.35498	ns	0.0492103	0.0955366	T/ILC	CD4+ T	CD4+ Trm KLRB1+CCR5+
C21orf2	is_ti	-0.243644	ns	0.0492576	0.095613	T/ILC	CD4+ T	CD4+ Trm KLRB1+CCR5+
CENPT	is_ti	0.250459	ns	0.0494037	0.0958809	T/ILC	CD4+ T	CD4+ Trm KLRB1+CCR5+
RMDN1	is_ti	-0.171301	ns	0.0495194	0.0960899	T/ILC	CD4+ T	CD4+ Trm KLRB1+CCR5+
FBXW5	is_ti	-0.228705	ns	0.0496521	0.0963265	T/ILC	CD4+ T	CD4+ Trm KLRB1+CCR5+
PALLD	is_ti	-0.635703	ns	0.0496574	0.0963265	T/ILC	CD4+ T	CD4+ Trm KLRB1+CCR5+
CCDC134	is_ti	0.296682	ns	0.0497595	0.0965089	T/ILC	CD4+ T	CD4+ Trm KLRB1+CCR5+
ZNF740	is_ti	0.264176	ns	0.0498	0.0965718	T/ILC	CD4+ T	CD4+ Trm KLRB1+CCR5+
ATXN1	is_ti	0.127491	ns	0.0498837	0.0967184	T/ILC	CD4+ T	CD4+ Trm KLRB1+CCR5+
ZNF333	is_ti	0.261041	ns	0.0499192	0.0967716	T/ILC	CD4+ T	CD4+ Trm KLRB1+CCR5+
LARGE1	is_ti	0.618253	ns	0.0499775	0.0968688	T/ILC	CD4+ T	CD4+ Trm KLRB1+CCR5+
TOP2B	is_ti	0.129864	ns	0.0500636	0.0970201	T/ILC	CD4+ T	CD4+ Trm KLRB1+CCR5+
SAE1	is_ti	0.199625	ns	0.0500893	0.0970541	T/ILC	CD4+ T	CD4+ Trm KLRB1+CCR5+
SETD1A	is_ti	-0.239704	ns	0.050113	0.0970814	T/ILC	CD4+ T	CD4+ Trm KLRB1+CCR5+
C7orf43	is_ti	-0.372506	ns	0.0501267	0.0970814	T/ILC	CD4+ T	CD4+ Trm KLRB1+CCR5+
IL2RG	is_ti	0.133955	ns	0.0501277	0.0970814	T/ILC	CD4+ T	CD4+ Trm KLRB1+CCR5+
NCEH1	is_ti	-0.391759	ns	0.05014	0.0970895	T/ILC	CD4+ T	CD4+ Trm KLRB1+CCR5+
MPPE1	is_ti	0.179701	ns	0.0501901	0.0971708	T/ILC	CD4+ T	CD4+ Trm KLRB1+CCR5+
ABHD5	is_ti	0.271123	ns	0.0502059	0.0971856	T/ILC	CD4+ T	CD4+ Trm KLRB1+CCR5+
DTYMK	is_ti	0.255069	ns	0.0502831	0.0973192	T/ILC	CD4+ T	CD4+ Trm KLRB1+CCR5+
SFXN4	is_ti	0.227132	ns	0.0503929	0.0975093	T/ILC	CD4+ T	CD4+ Trm KLRB1+CCR5+
MED21	is_ti	-0.175798	ns	0.0503976	0.0975093	T/ILC	CD4+ T	CD4+ Trm KLRB1+CCR5+
PPIP5K2	is_ti	0.157538	ns	0.0504231	0.0975428	T/ILC	CD4+ T	CD4+ Trm KLRB1+CCR5+
PLAA	is_ti	0.20283	ns	0.0504336	0.0975474	T/ILC	CD4+ T	CD4+ Trm KLRB1+CCR5+
METAP2	is_ti	-0.133195	ns	0.0504615	0.0975855	T/ILC	CD4+ T	CD4+ Trm KLRB1+CCR5+
CLCC1	is_ti	-0.258637	ns	0.0505266	0.0976957	T/ILC	CD4+ T	CD4+ Trm KLRB1+CCR5+
BCORL1	is_ti	0.32145	ns	0.0505795	0.0977822	T/ILC	CD4+ T	CD4+ Trm KLRB1+CCR5+
KLHL15	is_ti	0.315976	ns	0.0506403	0.0978838	T/ILC	CD4+ T	CD4+ Trm KLRB1+CCR5+
AC006042.2	is_ti	-0.349496	ns	0.0507395	0.0980598	T/ILC	CD4+ T	CD4+ Trm KLRB1+CCR5+
ABHD12	is_ti	0.241212	ns	0.0507852	0.0981289	T/ILC	CD4+ T	CD4+ Trm KLRB1+CCR5+
PDSS1	is_ti	-0.524518	ns	0.0507917	0.0981289	T/ILC	CD4+ T	CD4+ Trm KLRB1+CCR5+
AC007038.2	is_ti	-0.36693	ns	0.0509021	0.0983132	T/ILC	CD4+ T	CD4+ Trm KLRB1+CCR5+
BRD4	is_ti	0.1216	ns	0.0509035	0.0983132	T/ILC	CD4+ T	CD4+ Trm KLRB1+CCR5+
AP001767.3	is_ti	0.314181	ns	0.0509635	0.0984131	T/ILC	CD4+ T	CD4+ Trm KLRB1+CCR5+
STK19	is_ti	0.256899	ns	0.0509931	0.0984545	T/ILC	CD4+ T	CD4+ Trm KLRB1+CCR5+
RHD	is_ti	-0.466722	ns	0.051087	0.0986198	T/ILC	CD4+ T	CD4+ Trm KLRB1+CCR5+
BRIX1	is_ti	-0.171856	ns	0.0511816	0.0987864	T/ILC	CD4+ T	CD4+ Trm KLRB1+CCR5+
AC040162.1	is_ti	-0.371891	ns	0.0512437	0.0988904	T/ILC	CD4+ T	CD4+ Trm KLRB1+CCR5+
ATP5PF	is_ti	0.143733	ns	0.0512921	0.0989677	T/ILC	CD4+ T	CD4+ Trm KLRB1+CCR5+
SEC16A	is_ti	0.19002	ns	0.0513092	0.0989848	T/ILC	CD4+ T	CD4+ Trm KLRB1+CCR5+
NEMP1	is_ti	0.285755	ns	0.0513925	0.0991296	T/ILC	CD4+ T	CD4+ Trm KLRB1+CCR5+
ZNF407	is_ti	0.165773	ns	0.0514778	0.099278	T/ILC	CD4+ T	CD4+ Trm KLRB1+CCR5+
NUP210	is_ti	-0.163784	ns	0.0514957	0.0992965	T/ILC	CD4+ T	CD4+ Trm KLRB1+CCR5+
KLHL29	is_ti	-0.51055	ns	0.0515205	0.0993283	T/ILC	CD4+ T	CD4+ Trm KLRB1+CCR5+
HAUS7	is_ti	-0.408468	ns	0.0515426	0.099355	T/ILC	CD4+ T	CD4+ Trm KLRB1+CCR5+
CTNNAL1	is_ti	-0.575535	ns	0.0515521	0.0993573	T/ILC	CD4+ T	CD4+ Trm KLRB1+CCR5+
RDH14	is_ti	0.25123	ns	0.0515974	0.0994285	T/ILC	CD4+ T	CD4+ Trm KLRB1+CCR5+
CBX6	is_ti	0.22105	ns	0.0517414	0.0996899	T/ILC	CD4+ T	CD4+ Trm KLRB1+CCR5+
R3HCC1	is_ti	0.261093	ns	0.0517905	0.0997685	T/ILC	CD4+ T	CD4+ Trm KLRB1+CCR5+
NACC1	is_ti	0.298995	ns	0.0518539	0.0998589	T/ILC	CD4+ T	CD4+ Trm KLRB1+CCR5+
IDH3A	is_ti	0.320396	ns	0.0518542	0.0998589	T/ILC	CD4+ T	CD4+ Trm KLRB1+CCR5+
DNAJC18	is_ti	-0.338761	ns	0.0518728	0.0998788	T/ILC	CD4+ T	CD4+ Trm KLRB1+CCR5+
KANK1	is_ti	-0.67969	ns	0.0520021	0.100112	T/ILC	CD4+ T	CD4+ Trm KLRB1+CCR5+
HIST3H2A	is_ti	0.297587	ns	0.0520506	0.100189	T/ILC	CD4+ T	CD4+ Trm KLRB1+CCR5+
CEP57	is_ti	-0.128707	ns	0.0520993	0.100266	T/ILC	CD4+ T	CD4+ Trm KLRB1+CCR5+
PTK2	is_ti	0.670784	ns	0.0521993	0.100443	T/ILC	CD4+ T	CD4+ Trm KLRB1+CCR5+
NOL4L	is_ti	-0.203808	ns	0.0522362	0.100498	T/ILC	CD4+ T	CD4+ Trm KLRB1+CCR5+
ZNF213	is_ti	0.251983	ns	0.0523755	0.100749	T/ILC	CD4+ T	CD4+ Trm KLRB1+CCR5+
GZMH	is_ti	-0.666778	ns	0.0524169	0.100813	T/ILC	CD4+ T	CD4+ Trm KLRB1+CCR5+
SULF2	is_ti	-0.432942	ns	0.0524683	0.100895	T/ILC	CD4+ T	CD4+ Trm KLRB1+CCR5+
PTPRC	is_ti	0.0846525	ns	0.0525169	0.100973	T/ILC	CD4+ T	CD4+ Trm KLRB1+CCR5+
MDGA1	is_ti	-0.600475	ns	0.0525829	0.101083	T/ILC	CD4+ T	CD4+ Trm KLRB1+CCR5+
CERS2	is_ti	0.268157	ns	0.0526117	0.101122	T/ILC	CD4+ T	CD4+ Trm KLRB1+CCR5+
HSP90AB1	is_ti	0.154928	ns	0.0526243	0.10113	T/ILC	CD4+ T	CD4+ Trm KLRB1+CCR5+
AASDHPPT	is_ti	0.193042	ns	0.0526327	0.10113	T/ILC	CD4+ T	CD4+ Trm KLRB1+CCR5+
TAF15	is_ti	0.0910273	ns	0.0526511	0.101149	T/ILC	CD4+ T	CD4+ Trm KLRB1+CCR5+
WTAP	is_ti	-0.105384	ns	0.0527673	0.101356	T/ILC	CD4+ T	CD4+ Trm KLRB1+CCR5+
STK16	is_ti	0.22554	ns	0.0528954	0.101586	T/ILC	CD4+ T	CD4+ Trm KLRB1+CCR5+
RHOG	is_ti	0.141069	ns	0.0529282	0.101633	T/ILC	CD4+ T	CD4+ Trm KLRB1+CCR5+
LPCAT4	is_ti	0.460867	ns	0.0529571	0.101672	T/ILC	CD4+ T	CD4+ Trm KLRB1+CCR5+
ARAF	is_ti	-0.254028	ns	0.0530204	0.101777	T/ILC	CD4+ T	CD4+ Trm KLRB1+CCR5+
ZNF25	is_ti	0.25308	ns	0.053081	0.101877	T/ILC	CD4+ T	CD4+ Trm KLRB1+CCR5+
EIF5A2	is_ti	0.285622	ns	0.0531249	0.101945	T/ILC	CD4+ T	CD4+ Trm KLRB1+CCR5+
HSD17B8	is_ti	-0.331298	ns	0.0532826	0.102231	T/ILC	CD4+ T	CD4+ Trm KLRB1+CCR5+
CDK11A	is_ti	-0.19752	ns	0.0533291	0.102295	T/ILC	CD4+ T	CD4+ Trm KLRB1+CCR5+
AC025031.1	is_ti	-0.366244	ns	0.053333	0.102295	T/ILC	CD4+ T	CD4+ Trm KLRB1+CCR5+
RPP40	is_ti	-0.358766	ns	0.0533922	0.102387	T/ILC	CD4+ T	CD4+ Trm KLRB1+CCR5+
ATP6V1C2	is_ti	-0.345398	ns	0.053398	0.102387	T/ILC	CD4+ T	CD4+ Trm KLRB1+CCR5+
RNF187	is_ti	0.20241	ns	0.0535005	0.102556	T/ILC	CD4+ T	CD4+ Trm KLRB1+CCR5+
LINC01483	is_ti	-0.440441	ns	0.0535035	0.102556	T/ILC	CD4+ T	CD4+ Trm KLRB1+CCR5+
AIP	is_ti	-0.151864	ns	0.0535205	0.102569	T/ILC	CD4+ T	CD4+ Trm KLRB1+CCR5+
MRPS6	is_ti	-0.162069	ns	0.0535274	0.102569	T/ILC	CD4+ T	CD4+ Trm KLRB1+CCR5+
EFCAB13	is_ti	0.329547	ns	0.0535764	0.102647	T/ILC	CD4+ T	CD4+ Trm KLRB1+CCR5+
XRN1	is_ti	0.117409	ns	0.0537559	0.10296	T/ILC	CD4+ T	CD4+ Trm KLRB1+CCR5+
ZNF384	is_ti	0.255254	ns	0.0537574	0.10296	T/ILC	CD4+ T	CD4+ Trm KLRB1+CCR5+
DCP1B	is_ti	0.217918	ns	0.0537959	0.103018	T/ILC	CD4+ T	CD4+ Trm KLRB1+CCR5+
IRGQ	is_ti	0.32417	ns	0.0538723	0.103136	T/ILC	CD4+ T	CD4+ Trm KLRB1+CCR5+
ANKHD1-EIF4EBP3	is_ti	-0.28859	ns	0.0538751	0.103136	T/ILC	CD4+ T	CD4+ Trm KLRB1+CCR5+
ADPGK-AS1	is_ti	-0.469551	ns	0.0538988	0.103165	T/ILC	CD4+ T	CD4+ Trm KLRB1+CCR5+
TACR1	is_ti	-0.397239	ns	0.0540328	0.103405	T/ILC	CD4+ T	CD4+ Trm KLRB1+CCR5+
POLD2	is_ti	0.248117	ns	0.0540433	0.103409	T/ILC	CD4+ T	CD4+ Trm KLRB1+CCR5+
PIH1D1	is_ti	-0.200885	ns	0.0540722	0.103447	T/ILC	CD4+ T	CD4+ Trm KLRB1+CCR5+
LINC00239	is_ti	0.361744	ns	0.0541062	0.103496	T/ILC	CD4+ T	CD4+ Trm KLRB1+CCR5+
FAM204A	is_ti	0.136138	ns	0.0541385	0.103541	T/ILC	CD4+ T	CD4+ Trm KLRB1+CCR5+
MAP3K12	is_ti	0.287775	ns	0.0541485	0.103544	T/ILC	CD4+ T	CD4+ Trm KLRB1+CCR5+
AC007566.1	is_ti	-0.327938	ns	0.0543291	0.103872	T/ILC	CD4+ T	CD4+ Trm KLRB1+CCR5+
IGIP	is_ti	-0.310722	ns	0.0543384	0.103874	T/ILC	CD4+ T	CD4+ Trm KLRB1+CCR5+
AC015923.1	is_ti	0.322199	ns	0.0543646	0.10388	T/ILC	CD4+ T	CD4+ Trm KLRB1+CCR5+
TIGD5	is_ti	-0.301797	ns	0.0543674	0.10388	T/ILC	CD4+ T	CD4+ Trm KLRB1+CCR5+
AKAP11	is_ti	0.183317	ns	0.054368	0.10388	T/ILC	CD4+ T	CD4+ Trm KLRB1+CCR5+
NECTIN2	is_ti	0.578951	ns	0.0543987	0.103922	T/ILC	CD4+ T	CD4+ Trm KLRB1+CCR5+
SART3	is_ti	0.154174	ns	0.0544163	0.103934	T/ILC	CD4+ T	CD4+ Trm KLRB1+CCR5+
C12orf43	is_ti	0.284304	ns	0.054422	0.103934	T/ILC	CD4+ T	CD4+ Trm KLRB1+CCR5+
NSUN5	is_ti	-0.203791	ns	0.0544325	0.103937	T/ILC	CD4+ T	CD4+ Trm KLRB1+CCR5+
ZNF428	is_ti	0.189016	ns	0.054494	0.104038	T/ILC	CD4+ T	CD4+ Trm KLRB1+CCR5+
PRPF40A	is_ti	0.125118	ns	0.0545172	0.104066	T/ILC	CD4+ T	CD4+ Trm KLRB1+CCR5+
MCRS1	is_ti	0.210487	ns	0.0545552	0.104122	T/ILC	CD4+ T	CD4+ Trm KLRB1+CCR5+
IPO5	is_ti	0.211377	ns	0.0546216	0.104232	T/ILC	CD4+ T	CD4+ Trm KLRB1+CCR5+
MAVS	is_ti	0.226798	ns	0.054636	0.104243	T/ILC	CD4+ T	CD4+ Trm KLRB1+CCR5+
TTC3	is_ti	-0.156508	ns	0.0546922	0.104333	T/ILC	CD4+ T	CD4+ Trm KLRB1+CCR5+
RHOH	is_ti	-0.115871	ns	0.0547329	0.104394	T/ILC	CD4+ T	CD4+ Trm KLRB1+CCR5+
LINC00847	is_ti	0.266493	ns	0.0547617	0.104432	T/ILC	CD4+ T	CD4+ Trm KLRB1+CCR5+
FIZ1	is_ti	-0.314954	ns	0.0548526	0.104589	T/ILC	CD4+ T	CD4+ Trm KLRB1+CCR5+
TXN	is_ti	-0.464692	ns	0.0548792	0.104623	T/ILC	CD4+ T	CD4+ Trm KLRB1+CCR5+
KAT2A	is_ti	-0.391507	ns	0.0549945	0.104826	T/ILC	CD4+ T	CD4+ Trm KLRB1+CCR5+
ZKSCAN5	is_ti	-0.304421	ns	0.0550231	0.104862	T/ILC	CD4+ T	CD4+ Trm KLRB1+CCR5+
NETO2	is_ti	-0.449744	ns	0.055031	0.104862	T/ILC	CD4+ T	CD4+ Trm KLRB1+CCR5+
ERAP1	is_ti	0.17771	ns	0.0550768	0.104933	T/ILC	CD4+ T	CD4+ Trm KLRB1+CCR5+
DYNLRB1	is_ti	0.133525	ns	0.0550889	0.104939	T/ILC	CD4+ T	CD4+ Trm KLRB1+CCR5+
RABEPK	is_ti	-0.247066	ns	0.0552125	0.105158	T/ILC	CD4+ T	CD4+ Trm KLRB1+CCR5+
AP001831.1	is_ti	-0.522543	ns	0.0552261	0.105167	T/ILC	CD4+ T	CD4+ Trm KLRB1+CCR5+
DDX11	is_ti	0.35674	ns	0.0552442	0.105185	T/ILC	CD4+ T	CD4+ Trm KLRB1+CCR5+
ZFYVE16	is_ti	0.228574	ns	0.055298	0.105271	T/ILC	CD4+ T	CD4+ Trm KLRB1+CCR5+
ZNF337	is_ti	0.193192	ns	0.0554162	0.105479	T/ILC	CD4+ T	CD4+ Trm KLRB1+CCR5+
NSF	is_ti	0.191175	ns	0.0554515	0.105529	T/ILC	CD4+ T	CD4+ Trm KLRB1+CCR5+
SDHB	is_ti	-0.193321	ns	0.0554884	0.105583	T/ILC	CD4+ T	CD4+ Trm KLRB1+CCR5+
KATNB1	is_ti	0.300718	ns	0.0555044	0.105596	T/ILC	CD4+ T	CD4+ Trm KLRB1+CCR5+
TTC39C	is_ti	0.109789	ns	0.0555715	0.105704	T/ILC	CD4+ T	CD4+ Trm KLRB1+CCR5+
ADAL	is_ti	-0.284559	ns	0.0555825	0.105704	T/ILC	CD4+ T	CD4+ Trm KLRB1+CCR5+
OMD	is_ti	-0.391682	ns	0.0555878	0.105704	T/ILC	CD4+ T	CD4+ Trm KLRB1+CCR5+
INTS3	is_ti	0.245866	ns	0.0556594	0.105824	T/ILC	CD4+ T	CD4+ Trm KLRB1+CCR5+
TMEM14B	is_ti	0.143185	ns	0.0557099	0.105903	T/ILC	CD4+ T	CD4+ Trm KLRB1+CCR5+
PIP4K2B	is_ti	0.21543	ns	0.0557227	0.10591	T/ILC	CD4+ T	CD4+ Trm KLRB1+CCR5+
SPATA5	is_ti	0.160984	ns	0.055734	0.105915	T/ILC	CD4+ T	CD4+ Trm KLRB1+CCR5+
EIF2S1	is_ti	0.151834	ns	0.0557621	0.105952	T/ILC	CD4+ T	CD4+ Trm KLRB1+CCR5+
EFTUD2	is_ti	0.172183	ns	0.0557809	0.10597	T/ILC	CD4+ T	CD4+ Trm KLRB1+CCR5+
THAP9-AS1	is_ti	0.236808	ns	0.0558525	0.10609	T/ILC	CD4+ T	CD4+ Trm KLRB1+CCR5+
SEC24C	is_ti	-0.222578	ns	0.0558895	0.106143	T/ILC	CD4+ T	CD4+ Trm KLRB1+CCR5+
MZB1	is_ti	0.626809	ns	0.0559219	0.106188	T/ILC	CD4+ T	CD4+ Trm KLRB1+CCR5+
PPFIA1	is_ti	0.181451	ns	0.0559423	0.10621	T/ILC	CD4+ T	CD4+ Trm KLRB1+CCR5+
RNPEP	is_ti	-0.328955	ns	0.055952	0.106211	T/ILC	CD4+ T	CD4+ Trm KLRB1+CCR5+
AC010273.1	is_ti	-0.341466	ns	0.0560397	0.106361	T/ILC	CD4+ T	CD4+ Trm KLRB1+CCR5+
UHMK1	is_ti	0.142096	ns	0.0560664	0.106387	T/ILC	CD4+ T	CD4+ Trm KLRB1+CCR5+
CHCHD5	is_ti	-0.197506	ns	0.0560712	0.106387	T/ILC	CD4+ T	CD4+ Trm KLRB1+CCR5+
TIA1	is_ti	0.185	ns	0.0562042	0.106622	T/ILC	CD4+ T	CD4+ Trm KLRB1+CCR5+
ZNF440	is_ti	0.336103	ns	0.0562391	0.106671	T/ILC	CD4+ T	CD4+ Trm KLRB1+CCR5+
DLGAP4	is_ti	-0.225173	ns	0.0562554	0.106685	T/ILC	CD4+ T	CD4+ Trm KLRB1+CCR5+
EIF5A	is_ti	-0.176259	ns	0.0563021	0.106757	T/ILC	CD4+ T	CD4+ Trm KLRB1+CCR5+
NBEAL1	is_ti	-0.453376	ns	0.0563448	0.106821	T/ILC	CD4+ T	CD4+ Trm KLRB1+CCR5+
ZNF77	is_ti	-0.376179	ns	0.0563605	0.106834	T/ILC	CD4+ T	CD4+ Trm KLRB1+CCR5+
EPB41L5	is_ti	0.384202	ns	0.0566795	0.107421	T/ILC	CD4+ T	CD4+ Trm KLRB1+CCR5+
AL135999.1	is_ti	-0.347822	ns	0.0567457	0.10753	T/ILC	CD4+ T	CD4+ Trm KLRB1+CCR5+
AL135791.1	is_ti	-0.374687	ns	0.0568892	0.107767	T/ILC	CD4+ T	CD4+ Trm KLRB1+CCR5+
B9D2	is_ti	0.279001	ns	0.0568943	0.107767	T/ILC	CD4+ T	CD4+ Trm KLRB1+CCR5+
KLHL8	is_ti	0.2285	ns	0.0568978	0.107767	T/ILC	CD4+ T	CD4+ Trm KLRB1+CCR5+
ARL4A	is_ti	-0.561606	ns	0.056916	0.107784	T/ILC	CD4+ T	CD4+ Trm KLRB1+CCR5+
RAB11FIP3	is_ti	0.266496	ns	0.0569818	0.107892	T/ILC	CD4+ T	CD4+ Trm KLRB1+CCR5+
ARF5	is_ti	-0.262032	ns	0.0570136	0.107935	T/ILC	CD4+ T	CD4+ Trm KLRB1+CCR5+
RTKN2	is_ti	-0.551208	ns	0.0570349	0.107958	T/ILC	CD4+ T	CD4+ Trm KLRB1+CCR5+
NOP14-AS1	is_ti	0.320485	ns	0.0571016	0.108067	T/ILC	CD4+ T	CD4+ Trm KLRB1+CCR5+
RAD17	is_ti	0.19508	ns	0.057306	0.108436	T/ILC	CD4+ T	CD4+ Trm KLRB1+CCR5+
ABCB10	is_ti	0.228307	ns	0.0573146	0.108436	T/ILC	CD4+ T	CD4+ Trm KLRB1+CCR5+
ZNF257	is_ti	-0.35413	ns	0.0574592	0.108693	T/ILC	CD4+ T	CD4+ Trm KLRB1+CCR5+
KANTR	is_ti	0.299485	ns	0.0575211	0.108792	T/ILC	CD4+ T	CD4+ Trm KLRB1+CCR5+
LSM10	is_ti	0.198156	ns	0.0575311	0.108794	T/ILC	CD4+ T	CD4+ Trm KLRB1+CCR5+
ATG4D	is_ti	0.294274	ns	0.057614	0.108934	T/ILC	CD4+ T	CD4+ Trm KLRB1+CCR5+
SKAP1-AS1	is_ti	0.221217	ns	0.0576415	0.108969	T/ILC	CD4+ T	CD4+ Trm KLRB1+CCR5+
AC005520.2	is_ti	0.365977	ns	0.0576509	0.108969	T/ILC	CD4+ T	CD4+ Trm KLRB1+CCR5+
FAM89A	is_ti	-0.39215	ns	0.0576759	0.108999	T/ILC	CD4+ T	CD4+ Trm KLRB1+CCR5+
AC090825.1	is_ti	0.286038	ns	0.0577044	0.109036	T/ILC	CD4+ T	CD4+ Trm KLRB1+CCR5+
TPRG1L	is_ti	-0.411504	ns	0.0577238	0.109055	T/ILC	CD4+ T	CD4+ Trm KLRB1+CCR5+
AC090627.1	is_ti	0.293742	ns	0.057783	0.10915	T/ILC	CD4+ T	CD4+ Trm KLRB1+CCR5+
TTC27	is_ti	-0.192128	ns	0.0578205	0.109203	T/ILC	CD4+ T	CD4+ Trm KLRB1+CCR5+
USP9Y	is_ti	-0.248941	ns	0.0579627	0.109455	T/ILC	CD4+ T	CD4+ Trm KLRB1+CCR5+
SDR39U1	is_ti	-0.255949	ns	0.0580048	0.109503	T/ILC	CD4+ T	CD4+ Trm KLRB1+CCR5+
NGRN	is_ti	0.303512	ns	0.0580066	0.109503	T/ILC	CD4+ T	CD4+ Trm KLRB1+CCR5+
MBTPS2	is_ti	-0.320909	ns	0.0581677	0.10979	T/ILC	CD4+ T	CD4+ Trm KLRB1+CCR5+
RAF1	is_ti	0.156382	ns	0.0582084	0.109849	T/ILC	CD4+ T	CD4+ Trm KLRB1+CCR5+
TP53	is_ti	0.221939	ns	0.0582396	0.109891	T/ILC	CD4+ T	CD4+ Trm KLRB1+CCR5+
ZNF117	is_ti	-0.330554	ns	0.0583904	0.110158	T/ILC	CD4+ T	CD4+ Trm KLRB1+CCR5+
ZNF460-AS1	is_ti	-0.288587	ns	0.0585035	0.110354	T/ILC	CD4+ T	CD4+ Trm KLRB1+CCR5+
ALDH1L2	is_ti	-0.407899	ns	0.0585622	0.110447	T/ILC	CD4+ T	CD4+ Trm KLRB1+CCR5+
AC144652.1	is_ti	0.361406	ns	0.0585947	0.110491	T/ILC	CD4+ T	CD4+ Trm KLRB1+CCR5+
PRDX6	is_ti	-0.170547	ns	0.0586599	0.110597	T/ILC	CD4+ T	CD4+ Trm KLRB1+CCR5+
SGSM1	is_ti	-0.536268	ns	0.0586736	0.110605	T/ILC	CD4+ T	CD4+ Trm KLRB1+CCR5+
GPRASP1	is_ti	-0.328249	ns	0.0588141	0.110852	T/ILC	CD4+ T	CD4+ Trm KLRB1+CCR5+
NDRG1	is_ti	-0.811476	ns	0.0588551	0.110886	T/ILC	CD4+ T	CD4+ Trm KLRB1+CCR5+
TMEM33	is_ti	0.241338	ns	0.058867	0.110886	T/ILC	CD4+ T	CD4+ Trm KLRB1+CCR5+
CLPTM1	is_ti	0.207591	ns	0.0588674	0.110886	T/ILC	CD4+ T	CD4+ Trm KLRB1+CCR5+
AC245452.1	is_ti	-0.33587	ns	0.0588692	0.110886	T/ILC	CD4+ T	CD4+ Trm KLRB1+CCR5+
MIB2	is_ti	-0.203286	ns	0.0588841	0.110897	T/ILC	CD4+ T	CD4+ Trm KLRB1+CCR5+
GNAI2	is_ti	0.10765	ns	0.0589118	0.110932	T/ILC	CD4+ T	CD4+ Trm KLRB1+CCR5+
TACO1	is_ti	-0.245152	ns	0.0589306	0.110949	T/ILC	CD4+ T	CD4+ Trm KLRB1+CCR5+
NPIPA1	is_ti	-0.361182	ns	0.0589985	0.11106	T/ILC	CD4+ T	CD4+ Trm KLRB1+CCR5+
PUS3	is_ti	-0.268414	ns	0.0590319	0.111105	T/ILC	CD4+ T	CD4+ Trm KLRB1+CCR5+
LINC02001	is_ti	0.256046	ns	0.0590945	0.111206	T/ILC	CD4+ T	CD4+ Trm KLRB1+CCR5+
THOC1	is_ti	-0.158265	ns	0.059174	0.111338	T/ILC	CD4+ T	CD4+ Trm KLRB1+CCR5+
YIPF2	is_ti	0.286951	ns	0.0592137	0.111395	T/ILC	CD4+ T	CD4+ Trm KLRB1+CCR5+
INO80-AS1	is_ti	-0.3796	ns	0.0592714	0.111474	T/ILC	CD4+ T	CD4+ Trm KLRB1+CCR5+
PACS2	is_ti	0.240962	ns	0.0592745	0.111474	T/ILC	CD4+ T	CD4+ Trm KLRB1+CCR5+
AL135925.1	is_ti	0.300417	ns	0.0593098	0.111523	T/ILC	CD4+ T	CD4+ Trm KLRB1+CCR5+
ZNF500	is_ti	-0.294761	ns	0.0593804	0.111638	T/ILC	CD4+ T	CD4+ Trm KLRB1+CCR5+
EZH2	is_ti	0.372991	ns	0.059412	0.11168	T/ILC	CD4+ T	CD4+ Trm KLRB1+CCR5+
GLMP	is_ti	-0.325712	ns	0.0594345	0.111705	T/ILC	CD4+ T	CD4+ Trm KLRB1+CCR5+
C3orf58	is_ti	0.219757	ns	0.0594582	0.111732	T/ILC	CD4+ T	CD4+ Trm KLRB1+CCR5+
PSMG2	is_ti	-0.124905	ns	0.0595015	0.111796	T/ILC	CD4+ T	CD4+ Trm KLRB1+CCR5+
MTFP1	is_ti	-0.407799	ns	0.0595815	0.111928	T/ILC	CD4+ T	CD4+ Trm KLRB1+CCR5+
LGALS8	is_ti	-0.149876	ns	0.0596348	0.112011	T/ILC	CD4+ T	CD4+ Trm KLRB1+CCR5+
RIC8B	is_ti	-0.176006	ns	0.0596912	0.112099	T/ILC	CD4+ T	CD4+ Trm KLRB1+CCR5+
CEP152	is_ti	0.309568	ns	0.0598852	0.112439	T/ILC	CD4+ T	CD4+ Trm KLRB1+CCR5+
C19orf47	is_ti	-0.358377	ns	0.0598912	0.112439	T/ILC	CD4+ T	CD4+ Trm KLRB1+CCR5+
UBE3B	is_ti	0.214225	ns	0.0600418	0.112701	T/ILC	CD4+ T	CD4+ Trm KLRB1+CCR5+
FTH1	is_ti	-0.192897	ns	0.0600493	0.112701	T/ILC	CD4+ T	CD4+ Trm KLRB1+CCR5+
ARL4C	is_ti	-0.114859	ns	0.0601331	0.11284	T/ILC	CD4+ T	CD4+ Trm KLRB1+CCR5+
STK11	is_ti	0.231063	ns	0.0601422	0.11284	T/ILC	CD4+ T	CD4+ Trm KLRB1+CCR5+
RAI1	is_ti	0.272945	ns	0.0603469	0.113206	T/ILC	CD4+ T	CD4+ Trm KLRB1+CCR5+
COQ4	is_ti	0.258973	ns	0.0603583	0.11321	T/ILC	CD4+ T	CD4+ Trm KLRB1+CCR5+
CNPY3	is_ti	0.170644	ns	0.0603698	0.113214	T/ILC	CD4+ T	CD4+ Trm KLRB1+CCR5+
NAT10	is_ti	0.210382	ns	0.0605345	0.113505	T/ILC	CD4+ T	CD4+ Trm KLRB1+CCR5+
RANBP9	is_ti	0.156262	ns	0.0605554	0.113513	T/ILC	CD4+ T	CD4+ Trm KLRB1+CCR5+
ADRM1	is_ti	0.180588	ns	0.0605582	0.113513	T/ILC	CD4+ T	CD4+ Trm KLRB1+CCR5+
DHX38	is_ti	0.241113	ns	0.0605867	0.113549	T/ILC	CD4+ T	CD4+ Trm KLRB1+CCR5+
RASSF6	is_ti	-0.61733	ns	0.0606371	0.113626	T/ILC	CD4+ T	CD4+ Trm KLRB1+CCR5+
MTOR	is_ti	0.189753	ns	0.0606818	0.113692	T/ILC	CD4+ T	CD4+ Trm KLRB1+CCR5+
AC008549.2	is_ti	-0.344161	ns	0.0607292	0.113763	T/ILC	CD4+ T	CD4+ Trm KLRB1+CCR5+
CLCN6	is_ti	0.274	ns	0.0608424	0.113948	T/ILC	CD4+ T	CD4+ Trm KLRB1+CCR5+
RAB34	is_ti	-0.408469	ns	0.0608473	0.113948	T/ILC	CD4+ T	CD4+ Trm KLRB1+CCR5+
BAG6	is_ti	0.260969	ns	0.0609546	0.114131	T/ILC	CD4+ T	CD4+ Trm KLRB1+CCR5+
PHKA2	is_ti	0.261342	ns	0.0609659	0.114135	T/ILC	CD4+ T	CD4+ Trm KLRB1+CCR5+
SLC4A2	is_ti	0.322971	ns	0.0609949	0.11417	T/ILC	CD4+ T	CD4+ Trm KLRB1+CCR5+
GLOD4	is_ti	-0.156672	ns	0.0610114	0.11417	T/ILC	CD4+ T	CD4+ Trm KLRB1+CCR5+
UBR5	is_ti	0.12781	ns	0.0610133	0.11417	T/ILC	CD4+ T	CD4+ Trm KLRB1+CCR5+
GPR15	is_ti	0.463555	ns	0.0610683	0.114245	T/ILC	CD4+ T	CD4+ Trm KLRB1+CCR5+
AL627171.1	is_ti	-0.284553	ns	0.0610729	0.114245	T/ILC	CD4+ T	CD4+ Trm KLRB1+CCR5+
UBE2J2	is_ti	0.153548	ns	0.061123	0.114316	T/ILC	CD4+ T	CD4+ Trm KLRB1+CCR5+
ZKSCAN1	is_ti	0.241747	ns	0.0611295	0.114316	T/ILC	CD4+ T	CD4+ Trm KLRB1+CCR5+
SOCS7	is_ti	0.28057	ns	0.0611663	0.114366	T/ILC	CD4+ T	CD4+ Trm KLRB1+CCR5+
RNF5	is_ti	0.206437	ns	0.0612147	0.114439	T/ILC	CD4+ T	CD4+ Trm KLRB1+CCR5+
AC104134.1	is_ti	-0.388067	ns	0.0612447	0.114477	T/ILC	CD4+ T	CD4+ Trm KLRB1+CCR5+
TRERF1	is_ti	-0.217966	ns	0.0612955	0.114554	T/ILC	CD4+ T	CD4+ Trm KLRB1+CCR5+
PITPNC1	is_ti	0.126893	ns	0.0613659	0.114668	T/ILC	CD4+ T	CD4+ Trm KLRB1+CCR5+
RAB11FIP5	is_ti	-0.41553	ns	0.0614282	0.114766	T/ILC	CD4+ T	CD4+ Trm KLRB1+CCR5+
NAT1	is_ti	0.331933	ns	0.0615328	0.114944	T/ILC	CD4+ T	CD4+ Trm KLRB1+CCR5+
TMEM185A	is_ti	0.248096	ns	0.0616483	0.115142	T/ILC	CD4+ T	CD4+ Trm KLRB1+CCR5+
NBR1	is_ti	0.183606	ns	0.0616849	0.115187	T/ILC	CD4+ T	CD4+ Trm KLRB1+CCR5+
TIMM29	is_ti	0.199217	ns	0.061692	0.115187	T/ILC	CD4+ T	CD4+ Trm KLRB1+CCR5+
CRTAP	is_ti	-0.21567	ns	0.0618176	0.115404	T/ILC	CD4+ T	CD4+ Trm KLRB1+CCR5+
GNB2	is_ti	0.157483	ns	0.061844	0.115435	T/ILC	CD4+ T	CD4+ Trm KLRB1+CCR5+
ABCA10	is_ti	-0.405786	ns	0.0618679	0.11546	T/ILC	CD4+ T	CD4+ Trm KLRB1+CCR5+
OSM	is_ti	-0.606348	ns	0.0618766	0.11546	T/ILC	CD4+ T	CD4+ Trm KLRB1+CCR5+
TMEM170B	is_ti	0.452731	ns	0.061963	0.115603	T/ILC	CD4+ T	CD4+ Trm KLRB1+CCR5+
VPS9D1	is_ti	-0.303261	ns	0.062194	0.116015	T/ILC	CD4+ T	CD4+ Trm KLRB1+CCR5+
AGPAT2	is_ti	-0.80641	ns	0.0622033	0.116015	T/ILC	CD4+ T	CD4+ Trm KLRB1+CCR5+
KMT2E-AS1	is_ti	0.27168	ns	0.0622261	0.11604	T/ILC	CD4+ T	CD4+ Trm KLRB1+CCR5+
NOL12	is_ti	0.237653	ns	0.0622503	0.116067	T/ILC	CD4+ T	CD4+ Trm KLRB1+CCR5+
SMAP1	is_ti	0.112845	ns	0.0623251	0.116188	T/ILC	CD4+ T	CD4+ Trm KLRB1+CCR5+
AC092343.1	is_ti	-0.394406	ns	0.0623918	0.116294	T/ILC	CD4+ T	CD4+ Trm KLRB1+CCR5+
ATP9B	is_ti	-0.144771	ns	0.0625218	0.116518	T/ILC	CD4+ T	CD4+ Trm KLRB1+CCR5+
ZRANB2	is_ti	0.0997892	ns	0.0625753	0.1166	T/ILC	CD4+ T	CD4+ Trm KLRB1+CCR5+
UQCRH	is_ti	-0.168933	ns	0.0625874	0.116604	T/ILC	CD4+ T	CD4+ Trm KLRB1+CCR5+
KRAS	is_ti	0.152028	ns	0.0626201	0.116647	T/ILC	CD4+ T	CD4+ Trm KLRB1+CCR5+
TMEM19	is_ti	-0.309799	ns	0.0626961	0.11677	T/ILC	CD4+ T	CD4+ Trm KLRB1+CCR5+
DNAAF2	is_ti	0.204759	ns	0.0627099	0.116778	T/ILC	CD4+ T	CD4+ Trm KLRB1+CCR5+
USP8	is_ti	0.142076	ns	0.0627349	0.116806	T/ILC	CD4+ T	CD4+ Trm KLRB1+CCR5+
OSBPL1A	is_ti	-0.454111	ns	0.0627508	0.116818	T/ILC	CD4+ T	CD4+ Trm KLRB1+CCR5+
RGL1	is_ti	-0.474491	ns	0.0628726	0.117026	T/ILC	CD4+ T	CD4+ Trm KLRB1+CCR5+
PEX14	is_ti	-0.173404	ns	0.0629165	0.11709	T/ILC	CD4+ T	CD4+ Trm KLRB1+CCR5+
SYNC	is_ti	0.270799	ns	0.0629404	0.117116	T/ILC	CD4+ T	CD4+ Trm KLRB1+CCR5+
MAGT1	is_ti	0.156489	ns	0.0630037	0.117188	T/ILC	CD4+ T	CD4+ Trm KLRB1+CCR5+
ZNF35	is_ti	-0.320353	ns	0.0630101	0.117188	T/ILC	CD4+ T	CD4+ Trm KLRB1+CCR5+
CCDC66	is_ti	-0.12393	ns	0.0630124	0.117188	T/ILC	CD4+ T	CD4+ Trm KLRB1+CCR5+
LRPAP1	is_ti	0.164288	ns	0.0630185	0.117188	T/ILC	CD4+ T	CD4+ Trm KLRB1+CCR5+
LRRC41	is_ti	0.226379	ns	0.0630953	0.117313	T/ILC	CD4+ T	CD4+ Trm KLRB1+CCR5+
AC127164.1	is_ti	-0.350259	ns	0.0631135	0.117329	T/ILC	CD4+ T	CD4+ Trm KLRB1+CCR5+
RPTOR	is_ti	-0.164474	ns	0.0632162	0.117501	T/ILC	CD4+ T	CD4+ Trm KLRB1+CCR5+
ZNF394	is_ti	-0.151532	ns	0.0633302	0.117695	T/ILC	CD4+ T	CD4+ Trm KLRB1+CCR5+
KIN	is_ti	0.179797	ns	0.0633756	0.117761	T/ILC	CD4+ T	CD4+ Trm KLRB1+CCR5+
AC007114.2	is_ti	-0.478507	ns	0.0633998	0.117788	T/ILC	CD4+ T	CD4+ Trm KLRB1+CCR5+
TMEM184C	is_ti	0.205594	ns	0.0635486	0.118041	T/ILC	CD4+ T	CD4+ Trm KLRB1+CCR5+
TRAPPC6B	is_ti	0.189393	ns	0.0635562	0.118041	T/ILC	CD4+ T	CD4+ Trm KLRB1+CCR5+
SLC5A3	is_ti	0.243266	ns	0.0635677	0.118044	T/ILC	CD4+ T	CD4+ Trm KLRB1+CCR5+
AC004112.1	is_ti	-0.370843	ns	0.0635812	0.118051	T/ILC	CD4+ T	CD4+ Trm KLRB1+CCR5+
LRRC34	is_ti	0.331255	ns	0.0637249	0.118293	T/ILC	CD4+ T	CD4+ Trm KLRB1+CCR5+
WDR33	is_ti	-0.0998682	ns	0.0637312	0.118293	T/ILC	CD4+ T	CD4+ Trm KLRB1+CCR5+
ZNF578	is_ti	-0.35884	ns	0.0638712	0.118534	T/ILC	CD4+ T	CD4+ Trm KLRB1+CCR5+
TCAF1	is_ti	0.312505	ns	0.0639046	0.118578	T/ILC	CD4+ T	CD4+ Trm KLRB1+CCR5+
HNRNPR	is_ti	0.157771	ns	0.0639307	0.118608	T/ILC	CD4+ T	CD4+ Trm KLRB1+CCR5+
POLR2B	is_ti	0.117617	ns	0.0639464	0.118619	T/ILC	CD4+ T	CD4+ Trm KLRB1+CCR5+
DCAF12	is_ti	0.203763	ns	0.0639831	0.118668	T/ILC	CD4+ T	CD4+ Trm KLRB1+CCR5+
PIGB	is_ti	0.20662	ns	0.0640053	0.118691	T/ILC	CD4+ T	CD4+ Trm KLRB1+CCR5+
SEC61A1	is_ti	0.168251	ns	0.0640584	0.118771	T/ILC	CD4+ T	CD4+ Trm KLRB1+CCR5+
MRPL21	is_ti	-0.220672	ns	0.0641085	0.118846	T/ILC	CD4+ T	CD4+ Trm KLRB1+CCR5+
NUP153	is_ti	0.136876	ns	0.0642176	0.119029	T/ILC	CD4+ T	CD4+ Trm KLRB1+CCR5+
PRDM11	is_ti	0.324831	ns	0.0642876	0.119141	T/ILC	CD4+ T	CD4+ Trm KLRB1+CCR5+
LANCL1	is_ti	0.187717	ns	0.0643184	0.119179	T/ILC	CD4+ T	CD4+ Trm KLRB1+CCR5+
ZNF182	is_ti	-0.296363	ns	0.0643743	0.119264	T/ILC	CD4+ T	CD4+ Trm KLRB1+CCR5+
COX6A1	is_ti	0.19243	ns	0.0643992	0.119292	T/ILC	CD4+ T	CD4+ Trm KLRB1+CCR5+
MPG	is_ti	0.206198	ns	0.064495	0.119423	T/ILC	CD4+ T	CD4+ Trm KLRB1+CCR5+
ECHDC1	is_ti	0.140284	ns	0.0644983	0.119423	T/ILC	CD4+ T	CD4+ Trm KLRB1+CCR5+
WAS	is_ti	0.137613	ns	0.0644997	0.119423	T/ILC	CD4+ T	CD4+ Trm KLRB1+CCR5+
TXNDC12	is_ti	0.128391	ns	0.064556	0.119504	T/ILC	CD4+ T	CD4+ Trm KLRB1+CCR5+
TTBK2	is_ti	0.176184	ns	0.0645635	0.119504	T/ILC	CD4+ T	CD4+ Trm KLRB1+CCR5+
CALM2	is_ti	-0.238192	ns	0.0645934	0.119541	T/ILC	CD4+ T	CD4+ Trm KLRB1+CCR5+
CSTF2T	is_ti	0.205837	ns	0.064676	0.119675	T/ILC	CD4+ T	CD4+ Trm KLRB1+CCR5+
ZBTB11-AS1	is_ti	-0.331952	ns	0.0647126	0.119724	T/ILC	CD4+ T	CD4+ Trm KLRB1+CCR5+
EML3	is_ti	0.227234	ns	0.0647392	0.119755	T/ILC	CD4+ T	CD4+ Trm KLRB1+CCR5+
RIC8A	is_ti	0.222315	ns	0.0647559	0.119767	T/ILC	CD4+ T	CD4+ Trm KLRB1+CCR5+
SRPRB	is_ti	0.245238	ns	0.0647676	0.119771	T/ILC	CD4+ T	CD4+ Trm KLRB1+CCR5+
CARMIL2	is_ti	-0.229078	ns	0.0647852	0.119785	T/ILC	CD4+ T	CD4+ Trm KLRB1+CCR5+
COPZ1	is_ti	0.160131	ns	0.0648182	0.119827	T/ILC	CD4+ T	CD4+ Trm KLRB1+CCR5+
SLC10A7	is_ti	0.171287	ns	0.0648358	0.119841	T/ILC	CD4+ T	CD4+ Trm KLRB1+CCR5+
ETFA	is_ti	0.162162	ns	0.064878	0.119901	T/ILC	CD4+ T	CD4+ Trm KLRB1+CCR5+
CNOT7	is_ti	-0.142012	ns	0.064936	0.119989	T/ILC	CD4+ T	CD4+ Trm KLRB1+CCR5+
TCTN2	is_ti	-0.386528	ns	0.0651559	0.120361	T/ILC	CD4+ T	CD4+ Trm KLRB1+CCR5+
TXNL1	is_ti	-0.123291	ns	0.0651572	0.120361	T/ILC	CD4+ T	CD4+ Trm KLRB1+CCR5+
GORASP2	is_ti	-0.143869	ns	0.0652456	0.120505	T/ILC	CD4+ T	CD4+ Trm KLRB1+CCR5+
NDUFAF1	is_ti	0.246904	ns	0.0653159	0.120617	T/ILC	CD4+ T	CD4+ Trm KLRB1+CCR5+
RGPD8	is_ti	-0.333568	ns	0.0653697	0.120697	T/ILC	CD4+ T	CD4+ Trm KLRB1+CCR5+
SELENOK	is_ti	0.143157	ns	0.0653902	0.120716	T/ILC	CD4+ T	CD4+ Trm KLRB1+CCR5+
R3HDM2	is_ti	0.11514	ns	0.0654197	0.120752	T/ILC	CD4+ T	CD4+ Trm KLRB1+CCR5+
AGFG1	is_ti	0.16197	ns	0.0654771	0.12084	T/ILC	CD4+ T	CD4+ Trm KLRB1+CCR5+
RNF181	is_ti	0.174557	ns	0.0655033	0.120862	T/ILC	CD4+ T	CD4+ Trm KLRB1+CCR5+
ZNF148	is_ti	-0.0980765	ns	0.0655096	0.120862	T/ILC	CD4+ T	CD4+ Trm KLRB1+CCR5+
ARMC10	is_ti	0.159894	ns	0.0655453	0.120896	T/ILC	CD4+ T	CD4+ Trm KLRB1+CCR5+
CLPTM1L	is_ti	0.185167	ns	0.0655484	0.120896	T/ILC	CD4+ T	CD4+ Trm KLRB1+CCR5+
MAD2L1BP	is_ti	0.25055	ns	0.0655649	0.120908	T/ILC	CD4+ T	CD4+ Trm KLRB1+CCR5+
EMC3	is_ti	0.157203	ns	0.0655746	0.120908	T/ILC	CD4+ T	CD4+ Trm KLRB1+CCR5+
BTD	is_ti	-0.274982	ns	0.0656242	0.12098	T/ILC	CD4+ T	CD4+ Trm KLRB1+CCR5+
METTL2B	is_ti	0.205882	ns	0.0656423	0.120995	T/ILC	CD4+ T	CD4+ Trm KLRB1+CCR5+
MSH6	is_ti	0.234018	ns	0.0657112	0.121103	T/ILC	CD4+ T	CD4+ Trm KLRB1+CCR5+
PKD2	is_ti	-0.316734	ns	0.0657604	0.121175	T/ILC	CD4+ T	CD4+ Trm KLRB1+CCR5+
NDUFB6	is_ti	-0.147993	ns	0.0657885	0.1212	T/ILC	CD4+ T	CD4+ Trm KLRB1+CCR5+
STEAP1B	is_ti	-0.404009	ns	0.0657938	0.1212	T/ILC	CD4+ T	CD4+ Trm KLRB1+CCR5+
LINC02340	is_ti	-0.246074	ns	0.0658133	0.121217	T/ILC	CD4+ T	CD4+ Trm KLRB1+CCR5+
APRT	is_ti	-0.117642	ns	0.0658334	0.121235	T/ILC	CD4+ T	CD4+ Trm KLRB1+CCR5+
GBF1	is_ti	0.143613	ns	0.0659425	0.121417	T/ILC	CD4+ T	CD4+ Trm KLRB1+CCR5+
YKT6	is_ti	0.24146	ns	0.0659711	0.121451	T/ILC	CD4+ T	CD4+ Trm KLRB1+CCR5+
CNIH3	is_ti	0.286657	ns	0.0659975	0.121481	T/ILC	CD4+ T	CD4+ Trm KLRB1+CCR5+
JAK1	is_ti	-0.0875246	ns	0.0661125	0.121674	T/ILC	CD4+ T	CD4+ Trm KLRB1+CCR5+
FAM120C	is_ti	-0.232196	ns	0.0661398	0.121706	T/ILC	CD4+ T	CD4+ Trm KLRB1+CCR5+
RBM5	is_ti	0.125287	ns	0.0662772	0.12194	T/ILC	CD4+ T	CD4+ Trm KLRB1+CCR5+
RAB4B	is_ti	-0.340444	ns	0.0662929	0.12195	T/ILC	CD4+ T	CD4+ Trm KLRB1+CCR5+
ACSF3	is_ti	0.18877	ns	0.0663074	0.121958	T/ILC	CD4+ T	CD4+ Trm KLRB1+CCR5+
INVS	is_ti	-0.198829	ns	0.0663615	0.122039	T/ILC	CD4+ T	CD4+ Trm KLRB1+CCR5+
IGSF11	is_ti	-0.446903	ns	0.0664076	0.122105	T/ILC	CD4+ T	CD4+ Trm KLRB1+CCR5+
WDR61	is_ti	0.183652	ns	0.0664453	0.122137	T/ILC	CD4+ T	CD4+ Trm KLRB1+CCR5+
ZNF337-AS1	is_ti	0.310463	ns	0.0664454	0.122137	T/ILC	CD4+ T	CD4+ Trm KLRB1+CCR5+
WDR86	is_ti	-0.39539	ns	0.0665356	0.122284	T/ILC	CD4+ T	CD4+ Trm KLRB1+CCR5+
ZNF747	is_ti	-0.303642	ns	0.0667941	0.12274	T/ILC	CD4+ T	CD4+ Trm KLRB1+CCR5+
TMEM102	is_ti	-0.284761	ns	0.0668626	0.122847	T/ILC	CD4+ T	CD4+ Trm KLRB1+CCR5+
MAPK6	is_ti	0.217131	ns	0.0669478	0.122984	T/ILC	CD4+ T	CD4+ Trm KLRB1+CCR5+
TRIM7	is_ti	0.513465	ns	0.0669695	0.123005	T/ILC	CD4+ T	CD4+ Trm KLRB1+CCR5+
MAPK14	is_ti	-0.140289	ns	0.0670115	0.123064	T/ILC	CD4+ T	CD4+ Trm KLRB1+CCR5+
SEC23A	is_ti	-0.165071	ns	0.0670233	0.123066	T/ILC	CD4+ T	CD4+ Trm KLRB1+CCR5+
IPO9	is_ti	0.160167	ns	0.0670394	0.123077	T/ILC	CD4+ T	CD4+ Trm KLRB1+CCR5+
NUTM2A-AS1	is_ti	-0.150427	ns	0.0671366	0.123237	T/ILC	CD4+ T	CD4+ Trm KLRB1+CCR5+
NUDT3	is_ti	-0.193362	ns	0.0672113	0.123355	T/ILC	CD4+ T	CD4+ Trm KLRB1+CCR5+
CYB5R4	is_ti	0.150168	ns	0.0672274	0.123365	T/ILC	CD4+ T	CD4+ Trm KLRB1+CCR5+
BMF	is_ti	0.374019	ns	0.0672628	0.123402	T/ILC	CD4+ T	CD4+ Trm KLRB1+CCR5+
FAM126A	is_ti	0.223589	ns	0.0672678	0.123402	T/ILC	CD4+ T	CD4+ Trm KLRB1+CCR5+
GALT	is_ti	-0.203898	ns	0.0673105	0.123461	T/ILC	CD4+ T	CD4+ Trm KLRB1+CCR5+
EIF2B3	is_ti	0.185207	ns	0.0673454	0.123498	T/ILC	CD4+ T	CD4+ Trm KLRB1+CCR5+
RNF4	is_ti	0.127365	ns	0.0673512	0.123498	T/ILC	CD4+ T	CD4+ Trm KLRB1+CCR5+
B4GALT4-AS1	is_ti	-0.361997	ns	0.0674596	0.123678	T/ILC	CD4+ T	CD4+ Trm KLRB1+CCR5+
QRSL1	is_ti	0.242601	ns	0.0676207	0.123954	T/ILC	CD4+ T	CD4+ Trm KLRB1+CCR5+
VPS33A	is_ti	-0.194478	ns	0.0676701	0.124026	T/ILC	CD4+ T	CD4+ Trm KLRB1+CCR5+
NADSYN1	is_ti	0.174517	ns	0.0678035	0.124251	T/ILC	CD4+ T	CD4+ Trm KLRB1+CCR5+
AC078881.1	is_ti	-0.330529	ns	0.0679263	0.124457	T/ILC	CD4+ T	CD4+ Trm KLRB1+CCR5+
IFNG	is_ti	0.576583	ns	0.0680045	0.124581	T/ILC	CD4+ T	CD4+ Trm KLRB1+CCR5+
JAK2	is_ti	0.172542	ns	0.0680924	0.124723	T/ILC	CD4+ T	CD4+ Trm KLRB1+CCR5+
DPY19L3	is_ti	0.312226	ns	0.0681956	0.124893	T/ILC	CD4+ T	CD4+ Trm KLRB1+CCR5+
PSMB1	is_ti	0.131866	ns	0.0682097	0.1249	T/ILC	CD4+ T	CD4+ Trm KLRB1+CCR5+
NLRP3	is_ti	0.388607	ns	0.0682993	0.125045	T/ILC	CD4+ T	CD4+ Trm KLRB1+CCR5+
U2AF1	is_ti	-0.515273	ns	0.0683114	0.125048	T/ILC	CD4+ T	CD4+ Trm KLRB1+CCR5+
RASSF1	is_ti	0.172386	ns	0.068369	0.125119	T/ILC	CD4+ T	CD4+ Trm KLRB1+CCR5+
SLC25A25	is_ti	0.236019	ns	0.0683713	0.125119	T/ILC	CD4+ T	CD4+ Trm KLRB1+CCR5+
MSTO1	is_ti	-0.307371	ns	0.0684252	0.125198	T/ILC	CD4+ T	CD4+ Trm KLRB1+CCR5+
XPOT	is_ti	0.157087	ns	0.0684519	0.125228	T/ILC	CD4+ T	CD4+ Trm KLRB1+CCR5+
REV1	is_ti	0.219407	ns	0.068494	0.125286	T/ILC	CD4+ T	CD4+ Trm KLRB1+CCR5+
AC018752.1	is_ti	-0.310919	ns	0.0685127	0.125301	T/ILC	CD4+ T	CD4+ Trm KLRB1+CCR5+
C10orf88	is_ti	0.237278	ns	0.0685702	0.125387	T/ILC	CD4+ T	CD4+ Trm KLRB1+CCR5+
AL355001.2	is_ti	-0.320119	ns	0.0686199	0.125459	T/ILC	CD4+ T	CD4+ Trm KLRB1+CCR5+
DCTN4	is_ti	0.164923	ns	0.0686367	0.12547	T/ILC	CD4+ T	CD4+ Trm KLRB1+CCR5+
TROVE2	is_ti	0.148728	ns	0.0687132	0.125591	T/ILC	CD4+ T	CD4+ Trm KLRB1+CCR5+
FAM174A	is_ti	0.264874	ns	0.0687982	0.125727	T/ILC	CD4+ T	CD4+ Trm KLRB1+CCR5+
UBXN6	is_ti	-0.347982	ns	0.0688427	0.125765	T/ILC	CD4+ T	CD4+ Trm KLRB1+CCR5+
NOMO1	is_ti	0.281161	ns	0.0688431	0.125765	T/ILC	CD4+ T	CD4+ Trm KLRB1+CCR5+
EML5	is_ti	-0.307719	ns	0.068852	0.125765	T/ILC	CD4+ T	CD4+ Trm KLRB1+CCR5+
CDAN1	is_ti	-0.285511	ns	0.0688669	0.125765	T/ILC	CD4+ T	CD4+ Trm KLRB1+CCR5+
KHDC4	is_ti	0.15989	ns	0.0688713	0.125765	T/ILC	CD4+ T	CD4+ Trm KLRB1+CCR5+
ABHD17A	is_ti	0.143351	ns	0.0690486	0.126069	T/ILC	CD4+ T	CD4+ Trm KLRB1+CCR5+
SLC16A4	is_ti	0.265643	ns	0.0691077	0.126158	T/ILC	CD4+ T	CD4+ Trm KLRB1+CCR5+
LSS	is_ti	0.311903	ns	0.0691497	0.126205	T/ILC	CD4+ T	CD4+ Trm KLRB1+CCR5+
WRB	is_ti	-0.248259	ns	0.0691548	0.126205	T/ILC	CD4+ T	CD4+ Trm KLRB1+CCR5+
TLR5	is_ti	0.357237	ns	0.0692001	0.126269	T/ILC	CD4+ T	CD4+ Trm KLRB1+CCR5+
HARS	is_ti	0.169328	ns	0.0692517	0.126343	T/ILC	CD4+ T	CD4+ Trm KLRB1+CCR5+
IFFO1	is_ti	0.283254	ns	0.0693527	0.126508	T/ILC	CD4+ T	CD4+ Trm KLRB1+CCR5+
AK2	is_ti	0.281028	ns	0.0694428	0.126653	T/ILC	CD4+ T	CD4+ Trm KLRB1+CCR5+
ANKRD44	is_ti	0.0887644	ns	0.0695352	0.126803	T/ILC	CD4+ T	CD4+ Trm KLRB1+CCR5+
MCRIP1	is_ti	0.195272	ns	0.069594	0.12689	T/ILC	CD4+ T	CD4+ Trm KLRB1+CCR5+
MPV17	is_ti	0.202061	ns	0.0696102	0.126901	T/ILC	CD4+ T	CD4+ Trm KLRB1+CCR5+
GFM2	is_ti	0.220962	ns	0.0696338	0.126924	T/ILC	CD4+ T	CD4+ Trm KLRB1+CCR5+
RANBP3	is_ti	0.211618	ns	0.0696441	0.126924	T/ILC	CD4+ T	CD4+ Trm KLRB1+CCR5+
ETFB	is_ti	0.321163	ns	0.0697798	0.127133	T/ILC	CD4+ T	CD4+ Trm KLRB1+CCR5+
MRPL13	is_ti	0.20399	ns	0.0697803	0.127133	T/ILC	CD4+ T	CD4+ Trm KLRB1+CCR5+
FUNDC1	is_ti	-0.287401	ns	0.0698339	0.127211	T/ILC	CD4+ T	CD4+ Trm KLRB1+CCR5+
Z99127.1	is_ti	-0.310759	ns	0.069847	0.127216	T/ILC	CD4+ T	CD4+ Trm KLRB1+CCR5+
AIFM1	is_ti	0.248729	ns	0.0699654	0.127412	T/ILC	CD4+ T	CD4+ Trm KLRB1+CCR5+
CD72	is_ti	0.300598	ns	0.0700132	0.12748	T/ILC	CD4+ T	CD4+ Trm KLRB1+CCR5+
NIPSNAP2	is_ti	-0.149601	ns	0.0700347	0.127496	T/ILC	CD4+ T	CD4+ Trm KLRB1+CCR5+
AC105052.3	is_ti	-0.35089	ns	0.0700432	0.127496	T/ILC	CD4+ T	CD4+ Trm KLRB1+CCR5+
CRIPT	is_ti	-0.188025	ns	0.0700564	0.1275	T/ILC	CD4+ T	CD4+ Trm KLRB1+CCR5+
AMD1	is_ti	0.143586	ns	0.0701136	0.127585	T/ILC	CD4+ T	CD4+ Trm KLRB1+CCR5+
TMEM129	is_ti	-0.251281	ns	0.0703309	0.127961	T/ILC	CD4+ T	CD4+ Trm KLRB1+CCR5+
EIF3J	is_ti	0.137908	ns	0.0704422	0.128144	T/ILC	CD4+ T	CD4+ Trm KLRB1+CCR5+
IDNK	is_ti	0.197361	ns	0.0704874	0.128207	T/ILC	CD4+ T	CD4+ Trm KLRB1+CCR5+
RNASEH1-AS1	is_ti	-0.32155	ns	0.0705167	0.12824	T/ILC	CD4+ T	CD4+ Trm KLRB1+CCR5+
LRFN1	is_ti	-0.334351	ns	0.070545	0.128272	T/ILC	CD4+ T	CD4+ Trm KLRB1+CCR5+
ETS2	is_ti	-0.717758	ns	0.0706149	0.12838	T/ILC	CD4+ T	CD4+ Trm KLRB1+CCR5+
AC005899.8	is_ti	-0.410824	ns	0.0707537	0.128613	T/ILC	CD4+ T	CD4+ Trm KLRB1+CCR5+
TUBGCP5	is_ti	-0.220094	ns	0.0707824	0.128645	T/ILC	CD4+ T	CD4+ Trm KLRB1+CCR5+
ESCO1	is_ti	0.149497	ns	0.0708168	0.128688	T/ILC	CD4+ T	CD4+ Trm KLRB1+CCR5+
SNED1	is_ti	-0.2779	ns	0.0708445	0.128719	T/ILC	CD4+ T	CD4+ Trm KLRB1+CCR5+
ATP5F1C	is_ti	0.190069	ns	0.0709428	0.128878	T/ILC	CD4+ T	CD4+ Trm KLRB1+CCR5+
GOSR2	is_ti	0.216519	ns	0.070958	0.128886	T/ILC	CD4+ T	CD4+ Trm KLRB1+CCR5+
GART	is_ti	0.16225	ns	0.0709999	0.128943	T/ILC	CD4+ T	CD4+ Trm KLRB1+CCR5+
AC093010.2	is_ti	0.25712	ns	0.0710346	0.128986	T/ILC	CD4+ T	CD4+ Trm KLRB1+CCR5+
ARHGEF19	is_ti	-0.309459	ns	0.0711276	0.129111	T/ILC	CD4+ T	CD4+ Trm KLRB1+CCR5+
AC003681.1	is_ti	-0.297934	ns	0.0711356	0.129111	T/ILC	CD4+ T	CD4+ Trm KLRB1+CCR5+
ZNF546	is_ti	0.243225	ns	0.0711356	0.129111	T/ILC	CD4+ T	CD4+ Trm KLRB1+CCR5+
NIN	is_ti	0.124565	ns	0.0712153	0.129236	T/ILC	CD4+ T	CD4+ Trm KLRB1+CCR5+
CHST12	is_ti	0.168925	ns	0.0713048	0.129379	T/ILC	CD4+ T	CD4+ Trm KLRB1+CCR5+
CLK2	is_ti	0.238538	ns	0.0713363	0.129416	T/ILC	CD4+ T	CD4+ Trm KLRB1+CCR5+
TRMT61B	is_ti	-0.230683	ns	0.0714097	0.12953	T/ILC	CD4+ T	CD4+ Trm KLRB1+CCR5+
SPSB2	is_ti	0.280597	ns	0.0714922	0.129659	T/ILC	CD4+ T	CD4+ Trm KLRB1+CCR5+
HSPA9	is_ti	0.135057	ns	0.0715091	0.129671	T/ILC	CD4+ T	CD4+ Trm KLRB1+CCR5+
GOLIM4	is_ti	-0.751618	ns	0.071565	0.129752	T/ILC	CD4+ T	CD4+ Trm KLRB1+CCR5+
CSE1L	is_ti	0.162075	ns	0.0715907	0.129779	T/ILC	CD4+ T	CD4+ Trm KLRB1+CCR5+
ZNF619	is_ti	-0.323247	ns	0.0716901	0.12994	T/ILC	CD4+ T	CD4+ Trm KLRB1+CCR5+
DXO	is_ti	-0.315104	ns	0.0717403	0.130011	T/ILC	CD4+ T	CD4+ Trm KLRB1+CCR5+
ALAD	is_ti	-0.304627	ns	0.0718601	0.130208	T/ILC	CD4+ T	CD4+ Trm KLRB1+CCR5+
PSMD5	is_ti	0.176136	ns	0.0718854	0.130218	T/ILC	CD4+ T	CD4+ Trm KLRB1+CCR5+
ZNF544	is_ti	0.233128	ns	0.0718872	0.130218	T/ILC	CD4+ T	CD4+ Trm KLRB1+CCR5+
ARFIP2	is_ti	-0.354018	ns	0.0718988	0.130219	T/ILC	CD4+ T	CD4+ Trm KLRB1+CCR5+
GPATCH2L	is_ti	0.141927	ns	0.0720991	0.130562	T/ILC	CD4+ T	CD4+ Trm KLRB1+CCR5+
NOC4L	is_ti	-0.281131	ns	0.0721169	0.130575	T/ILC	CD4+ T	CD4+ Trm KLRB1+CCR5+
AP005899.1	is_ti	-0.287035	ns	0.0721405	0.130598	T/ILC	CD4+ T	CD4+ Trm KLRB1+CCR5+
ADSL	is_ti	-0.259672	ns	0.0722358	0.13075	T/ILC	CD4+ T	CD4+ Trm KLRB1+CCR5+
AC010976.1	is_ti	0.278174	ns	0.072319	0.130881	T/ILC	CD4+ T	CD4+ Trm KLRB1+CCR5+
ANKRD27	is_ti	0.19366	ns	0.0724318	0.131066	T/ILC	CD4+ T	CD4+ Trm KLRB1+CCR5+
UBA3	is_ti	0.165324	ns	0.072509	0.131185	T/ILC	CD4+ T	CD4+ Trm KLRB1+CCR5+
AL445472.1	is_ti	0.338611	ns	0.0725287	0.131187	T/ILC	CD4+ T	CD4+ Trm KLRB1+CCR5+
AEN	is_ti	-0.264696	ns	0.0725321	0.131187	T/ILC	CD4+ T	CD4+ Trm KLRB1+CCR5+
ZNF28	is_ti	0.239101	ns	0.0725922	0.131276	T/ILC	CD4+ T	CD4+ Trm KLRB1+CCR5+
AC015971.1	is_ti	-0.331752	ns	0.0726163	0.1313	T/ILC	CD4+ T	CD4+ Trm KLRB1+CCR5+
ZNF792	is_ti	-0.337243	ns	0.0727546	0.131526	T/ILC	CD4+ T	CD4+ Trm KLRB1+CCR5+
SPRYD7	is_ti	0.263375	ns	0.0727632	0.131526	T/ILC	CD4+ T	CD4+ Trm KLRB1+CCR5+
YTHDF1	is_ti	0.188032	ns	0.0729107	0.131773	T/ILC	CD4+ T	CD4+ Trm KLRB1+CCR5+
POLD3	is_ti	0.224273	ns	0.0730334	0.131974	T/ILC	CD4+ T	CD4+ Trm KLRB1+CCR5+
CAPNS1	is_ti	-0.206752	ns	0.0730891	0.132055	T/ILC	CD4+ T	CD4+ Trm KLRB1+CCR5+
LRRC7	is_ti	-0.324179	ns	0.0731528	0.13215	T/ILC	CD4+ T	CD4+ Trm KLRB1+CCR5+
NEMF	is_ti	-0.098033	ns	0.0732414	0.13229	T/ILC	CD4+ T	CD4+ Trm KLRB1+CCR5+
ACACA	is_ti	0.223288	ns	0.0733457	0.132459	T/ILC	CD4+ T	CD4+ Trm KLRB1+CCR5+
LRCH3	is_ti	0.126993	ns	0.0734605	0.132636	T/ILC	CD4+ T	CD4+ Trm KLRB1+CCR5+
ARPC1B	is_ti	0.133904	ns	0.073485	0.132636	T/ILC	CD4+ T	CD4+ Trm KLRB1+CCR5+
ZNF280B	is_ti	-0.381702	ns	0.073502	0.132636	T/ILC	CD4+ T	CD4+ Trm KLRB1+CCR5+
RAB15	is_ti	-0.605978	ns	0.0735035	0.132636	T/ILC	CD4+ T	CD4+ Trm KLRB1+CCR5+
MTA2	is_ti	0.222137	ns	0.0735062	0.132636	T/ILC	CD4+ T	CD4+ Trm KLRB1+CCR5+
NCBP2-AS2	is_ti	-0.219303	ns	0.0735103	0.132636	T/ILC	CD4+ T	CD4+ Trm KLRB1+CCR5+
ZNF84	is_ti	0.147623	ns	0.0735316	0.132654	T/ILC	CD4+ T	CD4+ Trm KLRB1+CCR5+
MAP3K6	is_ti	-0.335531	ns	0.0736764	0.132895	T/ILC	CD4+ T	CD4+ Trm KLRB1+CCR5+
SNX18	is_ti	-0.274314	ns	0.07372	0.132954	T/ILC	CD4+ T	CD4+ Trm KLRB1+CCR5+
ANGEL2	is_ti	0.17492	ns	0.0738924	0.133245	T/ILC	CD4+ T	CD4+ Trm KLRB1+CCR5+
SELENOW	is_ti	0.174386	ns	0.0739828	0.133387	T/ILC	CD4+ T	CD4+ Trm KLRB1+CCR5+
KRIT1	is_ti	0.189929	ns	0.0739937	0.133387	T/ILC	CD4+ T	CD4+ Trm KLRB1+CCR5+
FMC1	is_ti	-0.216917	ns	0.0740554	0.133478	T/ILC	CD4+ T	CD4+ Trm KLRB1+CCR5+
TANGO6	is_ti	-0.165187	ns	0.0741389	0.133609	T/ILC	CD4+ T	CD4+ Trm KLRB1+CCR5+
FAM168A	is_ti	0.175839	ns	0.0741901	0.133681	T/ILC	CD4+ T	CD4+ Trm KLRB1+CCR5+
TRIM25	is_ti	0.257811	ns	0.0742184	0.13371	T/ILC	CD4+ T	CD4+ Trm KLRB1+CCR5+
CYFIP1	is_ti	0.351762	ns	0.0742285	0.13371	T/ILC	CD4+ T	CD4+ Trm KLRB1+CCR5+
TYMS	is_ti	-0.583166	ns	0.0744112	0.134019	T/ILC	CD4+ T	CD4+ Trm KLRB1+CCR5+
ANKRD36C	is_ti	0.390136	ns	0.0744536	0.134056	T/ILC	CD4+ T	CD4+ Trm KLRB1+CCR5+
AC011511.2	is_ti	0.353457	ns	0.0744542	0.134056	T/ILC	CD4+ T	CD4+ Trm KLRB1+CCR5+
TBC1D22B	is_ti	0.227074	ns	0.0746464	0.134367	T/ILC	CD4+ T	CD4+ Trm KLRB1+CCR5+
SELENOI	is_ti	0.207613	ns	0.0746496	0.134367	T/ILC	CD4+ T	CD4+ Trm KLRB1+CCR5+
RAD51D	is_ti	0.222584	ns	0.074779	0.13458	T/ILC	CD4+ T	CD4+ Trm KLRB1+CCR5+
ZBTB2	is_ti	0.198527	ns	0.0749053	0.13476	T/ILC	CD4+ T	CD4+ Trm KLRB1+CCR5+
DEAF1	is_ti	-0.208577	ns	0.0749083	0.13476	T/ILC	CD4+ T	CD4+ Trm KLRB1+CCR5+
RAD52	is_ti	0.204474	ns	0.0749128	0.13476	T/ILC	CD4+ T	CD4+ Trm KLRB1+CCR5+
AL157938.2	is_ti	-0.211242	ns	0.0750508	0.134988	T/ILC	CD4+ T	CD4+ Trm KLRB1+CCR5+
AGPAT1	is_ti	0.262213	ns	0.0751703	0.135182	T/ILC	CD4+ T	CD4+ Trm KLRB1+CCR5+
CHURC1	is_ti	-0.110025	ns	0.0752783	0.135356	T/ILC	CD4+ T	CD4+ Trm KLRB1+CCR5+
KPNA5	is_ti	-0.131244	ns	0.0753173	0.135406	T/ILC	CD4+ T	CD4+ Trm KLRB1+CCR5+
AC006299.1	is_ti	-0.389502	ns	0.0753941	0.135524	T/ILC	CD4+ T	CD4+ Trm KLRB1+CCR5+
C6orf226	is_ti	-0.259463	ns	0.0754647	0.13563	T/ILC	CD4+ T	CD4+ Trm KLRB1+CCR5+
CEP135	is_ti	0.158097	ns	0.0754932	0.135643	T/ILC	CD4+ T	CD4+ Trm KLRB1+CCR5+
MFAP1	is_ti	0.169931	ns	0.0754947	0.135643	T/ILC	CD4+ T	CD4+ Trm KLRB1+CCR5+
HSCB	is_ti	-0.239027	ns	0.0757355	0.136055	T/ILC	CD4+ T	CD4+ Trm KLRB1+CCR5+
FER	is_ti	-0.272152	ns	0.0759217	0.136369	T/ILC	CD4+ T	CD4+ Trm KLRB1+CCR5+
CFAP97	is_ti	0.144086	ns	0.0762497	0.136938	T/ILC	CD4+ T	CD4+ Trm KLRB1+CCR5+
BRD8	is_ti	0.204685	ns	0.0764097	0.137205	T/ILC	CD4+ T	CD4+ Trm KLRB1+CCR5+
ALKBH8	is_ti	-0.198011	ns	0.0765236	0.137389	T/ILC	CD4+ T	CD4+ Trm KLRB1+CCR5+
OXCT1	is_ti	0.144008	ns	0.0765365	0.137391	T/ILC	CD4+ T	CD4+ Trm KLRB1+CCR5+
ARV1	is_ti	0.308884	ns	0.0766171	0.137497	T/ILC	CD4+ T	CD4+ Trm KLRB1+CCR5+
SP100	is_ti	-0.108493	ns	0.0766186	0.137497	T/ILC	CD4+ T	CD4+ Trm KLRB1+CCR5+
FP671120.1	is_ti	-0.524462	ns	0.0766579	0.137547	T/ILC	CD4+ T	CD4+ Trm KLRB1+CCR5+
FAM98A	is_ti	0.210218	ns	0.0768786	0.137906	T/ILC	CD4+ T	CD4+ Trm KLRB1+CCR5+
SNHG15	is_ti	-0.229461	ns	0.0768898	0.137906	T/ILC	CD4+ T	CD4+ Trm KLRB1+CCR5+
VPS72	is_ti	-0.204729	ns	0.0768924	0.137906	T/ILC	CD4+ T	CD4+ Trm KLRB1+CCR5+
LPCAT3	is_ti	0.259474	ns	0.0769054	0.137909	T/ILC	CD4+ T	CD4+ Trm KLRB1+CCR5+
BOLA2-SMG1P6	is_ti	-0.324522	ns	0.0769288	0.13793	T/ILC	CD4+ T	CD4+ Trm KLRB1+CCR5+
LSM11	is_ti	-0.327374	ns	0.076955	0.137956	T/ILC	CD4+ T	CD4+ Trm KLRB1+CCR5+
AC074032.1	is_ti	0.15075	ns	0.0770848	0.138168	T/ILC	CD4+ T	CD4+ Trm KLRB1+CCR5+
MAP2K6	is_ti	-0.213878	ns	0.0772032	0.13836	T/ILC	CD4+ T	CD4+ Trm KLRB1+CCR5+
PMEL	is_ti	-0.369354	ns	0.0772302	0.138379	T/ILC	CD4+ T	CD4+ Trm KLRB1+CCR5+
GALK2	is_ti	0.151337	ns	0.0772373	0.138379	T/ILC	CD4+ T	CD4+ Trm KLRB1+CCR5+
ZKSCAN8	is_ti	-0.254794	ns	0.0773117	0.138492	T/ILC	CD4+ T	CD4+ Trm KLRB1+CCR5+
DEDD	is_ti	0.223615	ns	0.0774525	0.138723	T/ILC	CD4+ T	CD4+ Trm KLRB1+CCR5+
TEX2	is_ti	0.285882	ns	0.0774735	0.13874	T/ILC	CD4+ T	CD4+ Trm KLRB1+CCR5+
PRKX-AS1	is_ti	-0.283175	ns	0.0775184	0.1388	T/ILC	CD4+ T	CD4+ Trm KLRB1+CCR5+
AAED1	is_ti	0.231342	ns	0.0775398	0.138817	T/ILC	CD4+ T	CD4+ Trm KLRB1+CCR5+
AC091057.2	is_ti	-0.361401	ns	0.0775769	0.138863	T/ILC	CD4+ T	CD4+ Trm KLRB1+CCR5+
SREK1	is_ti	0.126726	ns	0.077652	0.138976	T/ILC	CD4+ T	CD4+ Trm KLRB1+CCR5+
DNASE1	is_ti	0.337457	ns	0.0776975	0.139037	T/ILC	CD4+ T	CD4+ Trm KLRB1+CCR5+
GTPBP10	is_ti	0.151346	ns	0.077788	0.139178	T/ILC	CD4+ T	CD4+ Trm KLRB1+CCR5+
AC078778.1	is_ti	-0.315657	ns	0.0778455	0.13926	T/ILC	CD4+ T	CD4+ Trm KLRB1+CCR5+
TOGARAM1	is_ti	0.196934	ns	0.077861	0.139267	T/ILC	CD4+ T	CD4+ Trm KLRB1+CCR5+
AL157871.4	is_ti	-0.344786	ns	0.0778983	0.139313	T/ILC	CD4+ T	CD4+ Trm KLRB1+CCR5+
MRPL43	is_ti	-0.160564	ns	0.0779699	0.13942	T/ILC	CD4+ T	CD4+ Trm KLRB1+CCR5+
VAPA	is_ti	-0.0915991	ns	0.0780722	0.139582	T/ILC	CD4+ T	CD4+ Trm KLRB1+CCR5+
YTHDF2	is_ti	-0.122966	ns	0.0782603	0.139888	T/ILC	CD4+ T	CD4+ Trm KLRB1+CCR5+
AC073332.1	is_ti	0.253578	ns	0.0782743	0.139888	T/ILC	CD4+ T	CD4+ Trm KLRB1+CCR5+
EPOR	is_ti	0.303494	ns	0.0782785	0.139888	T/ILC	CD4+ T	CD4+ Trm KLRB1+CCR5+
RAE1	is_ti	0.206708	ns	0.0782944	0.139896	T/ILC	CD4+ T	CD4+ Trm KLRB1+CCR5+
RRAGB	is_ti	0.191089	ns	0.0783788	0.140026	T/ILC	CD4+ T	CD4+ Trm KLRB1+CCR5+
YY1AP1	is_ti	0.125848	ns	0.0784491	0.14013	T/ILC	CD4+ T	CD4+ Trm KLRB1+CCR5+
NEK4	is_ti	0.224429	ns	0.0784754	0.140156	T/ILC	CD4+ T	CD4+ Trm KLRB1+CCR5+
KIAA0040	is_ti	0.152895	ns	0.0786543	0.140455	T/ILC	CD4+ T	CD4+ Trm KLRB1+CCR5+
THOP1	is_ti	-0.409831	ns	0.07869	0.140484	T/ILC	CD4+ T	CD4+ Trm KLRB1+CCR5+
MED1	is_ti	0.161303	ns	0.0786941	0.140484	T/ILC	CD4+ T	CD4+ Trm KLRB1+CCR5+
HSPA14-1	is_ti	0.216008	ns	0.0787216	0.140512	T/ILC	CD4+ T	CD4+ Trm KLRB1+CCR5+
PSMD2	is_ti	0.160708	ns	0.0787837	0.140602	T/ILC	CD4+ T	CD4+ Trm KLRB1+CCR5+
ASB3	is_ti	-0.303438	ns	0.0788091	0.140626	T/ILC	CD4+ T	CD4+ Trm KLRB1+CCR5+
CMTM6	is_ti	0.136247	ns	0.078918	0.140783	T/ILC	CD4+ T	CD4+ Trm KLRB1+CCR5+
MED29	is_ti	0.177758	ns	0.0789206	0.140783	T/ILC	CD4+ T	CD4+ Trm KLRB1+CCR5+
PALB2	is_ti	0.253721	ns	0.0790269	0.140952	T/ILC	CD4+ T	CD4+ Trm KLRB1+CCR5+
ADH5	is_ti	-0.158639	ns	0.079086	0.14102	T/ILC	CD4+ T	CD4+ Trm KLRB1+CCR5+
TGFBRAP1	is_ti	-0.208448	ns	0.0790887	0.14102	T/ILC	CD4+ T	CD4+ Trm KLRB1+CCR5+
REC8	is_ti	-0.290851	ns	0.0791034	0.141025	T/ILC	CD4+ T	CD4+ Trm KLRB1+CCR5+
AC027097.1	is_ti	-0.248511	ns	0.0791292	0.141034	T/ILC	CD4+ T	CD4+ Trm KLRB1+CCR5+
DGUOK-AS1	is_ti	-0.354457	ns	0.0791319	0.141034	T/ILC	CD4+ T	CD4+ Trm KLRB1+CCR5+
AC243829.4	is_ti	0.370598	ns	0.0792835	0.141283	T/ILC	CD4+ T	CD4+ Trm KLRB1+CCR5+
AL133523.1	is_ti	-0.300711	ns	0.0792984	0.141289	T/ILC	CD4+ T	CD4+ Trm KLRB1+CCR5+
PSMD8	is_ti	0.153741	ns	0.0795203	0.141663	T/ILC	CD4+ T	CD4+ Trm KLRB1+CCR5+
PIK3R4	is_ti	0.230684	ns	0.07954	0.141677	T/ILC	CD4+ T	CD4+ Trm KLRB1+CCR5+
FIS1	is_ti	-0.11212	ns	0.0795583	0.141688	T/ILC	CD4+ T	CD4+ Trm KLRB1+CCR5+
FAN1	is_ti	-0.211494	ns	0.0795815	0.141709	T/ILC	CD4+ T	CD4+ Trm KLRB1+CCR5+
HACL1	is_ti	-0.196869	ns	0.0796363	0.141785	T/ILC	CD4+ T	CD4+ Trm KLRB1+CCR5+
PRMT7	is_ti	-0.192932	ns	0.0796779	0.141838	T/ILC	CD4+ T	CD4+ Trm KLRB1+CCR5+
PRR34-AS1	is_ti	-0.424141	ns	0.079701	0.141858	T/ILC	CD4+ T	CD4+ Trm KLRB1+CCR5+
KLRD1	is_ti	0.535391	ns	0.0798308	0.142068	T/ILC	CD4+ T	CD4+ Trm KLRB1+CCR5+
MX2	is_ti	-0.161843	ns	0.0799499	0.142259	T/ILC	CD4+ T	CD4+ Trm KLRB1+CCR5+
SMG9	is_ti	0.239901	ns	0.0800997	0.142504	T/ILC	CD4+ T	CD4+ Trm KLRB1+CCR5+
FAM229B	is_ti	0.329256	ns	0.0803064	0.142851	T/ILC	CD4+ T	CD4+ Trm KLRB1+CCR5+
RRAGC	is_ti	0.20999	ns	0.0805201	0.143209	T/ILC	CD4+ T	CD4+ Trm KLRB1+CCR5+
QSOX1	is_ti	-0.643796	ns	0.0805375	0.143219	T/ILC	CD4+ T	CD4+ Trm KLRB1+CCR5+
PDE8A	is_ti	-0.201303	ns	0.0806444	0.143388	T/ILC	CD4+ T	CD4+ Trm KLRB1+CCR5+
CPOX	is_ti	-0.254449	ns	0.0807047	0.143474	T/ILC	CD4+ T	CD4+ Trm KLRB1+CCR5+
ITPR3	is_ti	0.357029	ns	0.080734	0.143504	T/ILC	CD4+ T	CD4+ Trm KLRB1+CCR5+
HPS1	is_ti	0.159307	ns	0.0807836	0.143571	T/ILC	CD4+ T	CD4+ Trm KLRB1+CCR5+
STIM2	is_ti	0.1012	ns	0.0808311	0.143608	T/ILC	CD4+ T	CD4+ Trm KLRB1+CCR5+
POLR3B	is_ti	-0.224653	ns	0.080846	0.143608	T/ILC	CD4+ T	CD4+ Trm KLRB1+CCR5+
STAT5A	is_ti	0.160559	ns	0.0808499	0.143608	T/ILC	CD4+ T	CD4+ Trm KLRB1+CCR5+
JADE2	is_ti	-0.140969	ns	0.08086	0.143608	T/ILC	CD4+ T	CD4+ Trm KLRB1+CCR5+
AL021453.1	is_ti	0.275467	ns	0.0808646	0.143608	T/ILC	CD4+ T	CD4+ Trm KLRB1+CCR5+
LSM5	is_ti	-0.138804	ns	0.0810103	0.143846	T/ILC	CD4+ T	CD4+ Trm KLRB1+CCR5+
STARD7	is_ti	0.181847	ns	0.0811144	0.144009	T/ILC	CD4+ T	CD4+ Trm KLRB1+CCR5+
AC087294.1	is_ti	-0.362084	ns	0.0811605	0.14407	T/ILC	CD4+ T	CD4+ Trm KLRB1+CCR5+
NSMCE4A	is_ti	0.176862	ns	0.0811995	0.144102	T/ILC	CD4+ T	CD4+ Trm KLRB1+CCR5+
AL031777.3	is_ti	-0.273862	ns	0.0812028	0.144102	T/ILC	CD4+ T	CD4+ Trm KLRB1+CCR5+
TRMT6	is_ti	-0.252184	ns	0.0812887	0.144229	T/ILC	CD4+ T	CD4+ Trm KLRB1+CCR5+
AC025178.1	is_ti	-0.279362	ns	0.0812985	0.144229	T/ILC	CD4+ T	CD4+ Trm KLRB1+CCR5+
SAMM50	is_ti	0.195681	ns	0.0813142	0.144236	T/ILC	CD4+ T	CD4+ Trm KLRB1+CCR5+
ARMC9	is_ti	-0.384934	ns	0.0813759	0.144324	T/ILC	CD4+ T	CD4+ Trm KLRB1+CCR5+
PRDX4	is_ti	-0.369458	ns	0.0814909	0.144506	T/ILC	CD4+ T	CD4+ Trm KLRB1+CCR5+
ABHD15-AS1	is_ti	0.169552	ns	0.081691	0.14484	T/ILC	CD4+ T	CD4+ Trm KLRB1+CCR5+
ZNF652	is_ti	-0.12837	ns	0.0817877	0.14499	T/ILC	CD4+ T	CD4+ Trm KLRB1+CCR5+
SIDT1-AS1	is_ti	-0.32853	ns	0.0818293	0.145042	T/ILC	CD4+ T	CD4+ Trm KLRB1+CCR5+
ITGA10	is_ti	-0.323941	ns	0.0818785	0.145095	T/ILC	CD4+ T	CD4+ Trm KLRB1+CCR5+
CNNM2	is_ti	0.269097	ns	0.0818839	0.145095	T/ILC	CD4+ T	CD4+ Trm KLRB1+CCR5+
NPC1	is_ti	0.137996	ns	0.0819066	0.145114	T/ILC	CD4+ T	CD4+ Trm KLRB1+CCR5+
POLE	is_ti	0.321533	ns	0.0819705	0.145206	T/ILC	CD4+ T	CD4+ Trm KLRB1+CCR5+
C6orf203	is_ti	0.199393	ns	0.0819897	0.145218	T/ILC	CD4+ T	CD4+ Trm KLRB1+CCR5+
ZNF175	is_ti	-0.292697	ns	0.0820733	0.145328	T/ILC	CD4+ T	CD4+ Trm KLRB1+CCR5+
USP31	is_ti	0.282123	ns	0.0820761	0.145328	T/ILC	CD4+ T	CD4+ Trm KLRB1+CCR5+
LMBR1L	is_ti	-0.255871	ns	0.0821315	0.145405	T/ILC	CD4+ T	CD4+ Trm KLRB1+CCR5+
TBX19	is_ti	-0.348659	ns	0.0821538	0.145423	T/ILC	CD4+ T	CD4+ Trm KLRB1+CCR5+
NDUFAF5	is_ti	0.237028	ns	0.0822137	0.145507	T/ILC	CD4+ T	CD4+ Trm KLRB1+CCR5+
UTP20	is_ti	0.183821	ns	0.0824498	0.145904	T/ILC	CD4+ T	CD4+ Trm KLRB1+CCR5+
COPG1	is_ti	-0.187629	ns	0.0824845	0.145944	T/ILC	CD4+ T	CD4+ Trm KLRB1+CCR5+
MID1IP1	is_ti	-0.201349	ns	0.0826316	0.146182	T/ILC	CD4+ T	CD4+ Trm KLRB1+CCR5+
IFITM2	is_ti	0.166637	ns	0.082806	0.146469	T/ILC	CD4+ T	CD4+ Trm KLRB1+CCR5+
TMEM141	is_ti	-0.442663	ns	0.0828878	0.146592	T/ILC	CD4+ T	CD4+ Trm KLRB1+CCR5+
PHLDA1	is_ti	0.399428	ns	0.0829128	0.146615	T/ILC	CD4+ T	CD4+ Trm KLRB1+CCR5+
AL117381.1	is_ti	0.234368	ns	0.0831231	0.146965	T/ILC	CD4+ T	CD4+ Trm KLRB1+CCR5+
TNKS2	is_ti	-0.119867	ns	0.0831785	0.147041	T/ILC	CD4+ T	CD4+ Trm KLRB1+CCR5+
TRNAU1AP	is_ti	0.141908	ns	0.0833199	0.147269	T/ILC	CD4+ T	CD4+ Trm KLRB1+CCR5+
WDR13	is_ti	-0.305701	ns	0.08334	0.147283	T/ILC	CD4+ T	CD4+ Trm KLRB1+CCR5+
LINC00221	is_ti	0.308383	ns	0.0834848	0.147517	T/ILC	CD4+ T	CD4+ Trm KLRB1+CCR5+
PECAM1	is_ti	0.405688	ns	0.0835647	0.147629	T/ILC	CD4+ T	CD4+ Trm KLRB1+CCR5+
AC087190.1	is_ti	-0.275549	ns	0.0835951	0.147629	T/ILC	CD4+ T	CD4+ Trm KLRB1+CCR5+
TRIM65	is_ti	0.211529	ns	0.0835968	0.147629	T/ILC	CD4+ T	CD4+ Trm KLRB1+CCR5+
VPS45	is_ti	0.160634	ns	0.0835977	0.147629	T/ILC	CD4+ T	CD4+ Trm KLRB1+CCR5+
COQ7	is_ti	0.277811	ns	0.0837298	0.147841	T/ILC	CD4+ T	CD4+ Trm KLRB1+CCR5+
MCM5	is_ti	0.238334	ns	0.083787	0.14792	T/ILC	CD4+ T	CD4+ Trm KLRB1+CCR5+
LANCL2	is_ti	-0.216705	ns	0.0838655	0.148036	T/ILC	CD4+ T	CD4+ Trm KLRB1+CCR5+
PTP4A3	is_ti	-0.307513	ns	0.0839194	0.148101	T/ILC	CD4+ T	CD4+ Trm KLRB1+CCR5+
RBKS	is_ti	-0.525939	ns	0.0839273	0.148101	T/ILC	CD4+ T	CD4+ Trm KLRB1+CCR5+
PANK3	is_ti	0.329735	ns	0.0839434	0.148101	T/ILC	CD4+ T	CD4+ Trm KLRB1+CCR5+
YWHAG	is_ti	0.1366	ns	0.083954	0.148101	T/ILC	CD4+ T	CD4+ Trm KLRB1+CCR5+
DCAF13	is_ti	0.199949	ns	0.083964	0.148101	T/ILC	CD4+ T	CD4+ Trm KLRB1+CCR5+
MTCH2	is_ti	0.255614	ns	0.0840822	0.148288	T/ILC	CD4+ T	CD4+ Trm KLRB1+CCR5+
LATS2	is_ti	-0.359218	ns	0.084129	0.148348	T/ILC	CD4+ T	CD4+ Trm KLRB1+CCR5+
CCR1	is_ti	0.340381	ns	0.0841867	0.148428	T/ILC	CD4+ T	CD4+ Trm KLRB1+CCR5+
SLC10A3	is_ti	0.235225	ns	0.0842498	0.148506	T/ILC	CD4+ T	CD4+ Trm KLRB1+CCR5+
NSMAF	is_ti	0.15748	ns	0.0842571	0.148506	T/ILC	CD4+ T	CD4+ Trm KLRB1+CCR5+
CCDC93	is_ti	0.146115	ns	0.0842682	0.148506	T/ILC	CD4+ T	CD4+ Trm KLRB1+CCR5+
ZNF347	is_ti	-0.304727	ns	0.0843521	0.148632	T/ILC	CD4+ T	CD4+ Trm KLRB1+CCR5+
DRG1	is_ti	0.14785	ns	0.0844418	0.148768	T/ILC	CD4+ T	CD4+ Trm KLRB1+CCR5+
REXO1	is_ti	0.211005	ns	0.0844848	0.148822	T/ILC	CD4+ T	CD4+ Trm KLRB1+CCR5+
TXNL4A	is_ti	0.123594	ns	0.0845001	0.148827	T/ILC	CD4+ T	CD4+ Trm KLRB1+CCR5+
GTF2H2	is_ti	0.247488	ns	0.084527	0.148853	T/ILC	CD4+ T	CD4+ Trm KLRB1+CCR5+
RWDD2B	is_ti	0.267053	ns	0.0846014	0.148962	T/ILC	CD4+ T	CD4+ Trm KLRB1+CCR5+
COLGALT1	is_ti	0.237771	ns	0.0846146	0.148963	T/ILC	CD4+ T	CD4+ Trm KLRB1+CCR5+
AC006978.2	is_ti	0.211031	ns	0.0848116	0.149288	T/ILC	CD4+ T	CD4+ Trm KLRB1+CCR5+
ZNF510	is_ti	-0.234458	ns	0.0848556	0.149335	T/ILC	CD4+ T	CD4+ Trm KLRB1+CCR5+
AC104170.1	is_ti	-0.767655	ns	0.0848633	0.149335	T/ILC	CD4+ T	CD4+ Trm KLRB1+CCR5+
AF165147.1	is_ti	0.282441	ns	0.0848963	0.149371	T/ILC	CD4+ T	CD4+ Trm KLRB1+CCR5+
SYAP1	is_ti	0.21581	ns	0.0849436	0.149432	T/ILC	CD4+ T	CD4+ Trm KLRB1+CCR5+
POLR1E	is_ti	0.206239	ns	0.085239	0.14993	T/ILC	CD4+ T	CD4+ Trm KLRB1+CCR5+
MAGI3	is_ti	-0.744009	ns	0.0853136	0.150039	T/ILC	CD4+ T	CD4+ Trm KLRB1+CCR5+
TADA3	is_ti	0.161572	ns	0.0854146	0.150195	T/ILC	CD4+ T	CD4+ Trm KLRB1+CCR5+
PRKACA	is_ti	0.200873	ns	0.0854512	0.150234	T/ILC	CD4+ T	CD4+ Trm KLRB1+CCR5+
PYGB	is_ti	0.250248	ns	0.0854619	0.150234	T/ILC	CD4+ T	CD4+ Trm KLRB1+CCR5+
HERPUD1	is_ti	-0.199989	ns	0.0855407	0.15035	T/ILC	CD4+ T	CD4+ Trm KLRB1+CCR5+
SNX24	is_ti	-0.348108	ns	0.0855603	0.150362	T/ILC	CD4+ T	CD4+ Trm KLRB1+CCR5+
IPO13	is_ti	-0.289708	ns	0.085615	0.150436	T/ILC	CD4+ T	CD4+ Trm KLRB1+CCR5+
MTR	is_ti	-0.119359	ns	0.0856625	0.150498	T/ILC	CD4+ T	CD4+ Trm KLRB1+CCR5+
AL442071.1	is_ti	-0.359566	ns	0.0856757	0.150499	T/ILC	CD4+ T	CD4+ Trm KLRB1+CCR5+
MEI1	is_ti	-0.202199	ns	0.0856939	0.150509	T/ILC	CD4+ T	CD4+ Trm KLRB1+CCR5+
VPS41	is_ti	0.14643	ns	0.085835	0.150716	T/ILC	CD4+ T	CD4+ Trm KLRB1+CCR5+
EI24	is_ti	-0.288892	ns	0.0858371	0.150716	T/ILC	CD4+ T	CD4+ Trm KLRB1+CCR5+
C11orf71	is_ti	0.25368	ns	0.0858759	0.150762	T/ILC	CD4+ T	CD4+ Trm KLRB1+CCR5+
ZNF649	is_ti	0.251486	ns	0.0859623	0.150882	T/ILC	CD4+ T	CD4+ Trm KLRB1+CCR5+
CASS4	is_ti	0.335294	ns	0.0859694	0.150882	T/ILC	CD4+ T	CD4+ Trm KLRB1+CCR5+
KDELR2	is_ti	0.312028	ns	0.0859955	0.150905	T/ILC	CD4+ T	CD4+ Trm KLRB1+CCR5+
RPS6KB2	is_ti	0.224792	ns	0.0861086	0.151082	T/ILC	CD4+ T	CD4+ Trm KLRB1+CCR5+
ATP6V1B2	is_ti	0.237409	ns	0.086237	0.151285	T/ILC	CD4+ T	CD4+ Trm KLRB1+CCR5+
HS3ST1	is_ti	0.47163	ns	0.086269	0.151319	T/ILC	CD4+ T	CD4+ Trm KLRB1+CCR5+
PSD3	is_ti	-0.626616	ns	0.0863013	0.151353	T/ILC	CD4+ T	CD4+ Trm KLRB1+CCR5+
TNFRSF14-AS1	is_ti	0.403558	ns	0.086427	0.151551	T/ILC	CD4+ T	CD4+ Trm KLRB1+CCR5+
CHCHD10	is_ti	0.171739	ns	0.0865835	0.151804	T/ILC	CD4+ T	CD4+ Trm KLRB1+CCR5+
SOS2	is_ti	-0.127267	ns	0.0866086	0.151825	T/ILC	CD4+ T	CD4+ Trm KLRB1+CCR5+
DHCR24	is_ti	-0.620763	ns	0.0866764	0.151912	T/ILC	CD4+ T	CD4+ Trm KLRB1+CCR5+
AC006213.3	is_ti	-0.263257	ns	0.0866835	0.151912	T/ILC	CD4+ T	CD4+ Trm KLRB1+CCR5+
SIK2	is_ti	0.182067	ns	0.0867033	0.151925	T/ILC	CD4+ T	CD4+ Trm KLRB1+CCR5+
HCCS	is_ti	0.315655	ns	0.0868159	0.1521	T/ILC	CD4+ T	CD4+ Trm KLRB1+CCR5+
DNAJC2	is_ti	0.150397	ns	0.0868561	0.152148	T/ILC	CD4+ T	CD4+ Trm KLRB1+CCR5+
SLFN5	is_ti	-0.112117	ns	0.0868759	0.15216	T/ILC	CD4+ T	CD4+ Trm KLRB1+CCR5+
CMTM8	is_ti	0.332738	ns	0.0870329	0.152413	T/ILC	CD4+ T	CD4+ Trm KLRB1+CCR5+
NOLC1	is_ti	0.190686	ns	0.087439	0.153102	T/ILC	CD4+ T	CD4+ Trm KLRB1+CCR5+
C3orf18	is_ti	-0.326941	ns	0.0875334	0.153244	T/ILC	CD4+ T	CD4+ Trm KLRB1+CCR5+
GEMIN2	is_ti	0.227721	ns	0.0875971	0.153333	T/ILC	CD4+ T	CD4+ Trm KLRB1+CCR5+
SSFA2	is_ti	0.365286	ns	0.0876526	0.153408	T/ILC	CD4+ T	CD4+ Trm KLRB1+CCR5+
SPTLC1	is_ti	0.147785	ns	0.0877507	0.153557	T/ILC	CD4+ T	CD4+ Trm KLRB1+CCR5+
ITM2A	is_ti	-0.167038	ns	0.0877997	0.153621	T/ILC	CD4+ T	CD4+ Trm KLRB1+CCR5+
TTLL1	is_ti	-0.259956	ns	0.0879727	0.153882	T/ILC	CD4+ T	CD4+ Trm KLRB1+CCR5+
ACBD4	is_ti	0.268956	ns	0.087975	0.153882	T/ILC	CD4+ T	CD4+ Trm KLRB1+CCR5+
NME1	is_ti	0.260609	ns	0.0879927	0.153891	T/ILC	CD4+ T	CD4+ Trm KLRB1+CCR5+
POC5	is_ti	0.174765	ns	0.0881125	0.154078	T/ILC	CD4+ T	CD4+ Trm KLRB1+CCR5+
AL031428.1	is_ti	-0.218483	ns	0.0881492	0.154119	T/ILC	CD4+ T	CD4+ Trm KLRB1+CCR5+
TGFB1	is_ti	-0.10636	ns	0.0882749	0.154317	T/ILC	CD4+ T	CD4+ Trm KLRB1+CCR5+
GOLPH3	is_ti	0.127152	ns	0.0883372	0.154384	T/ILC	CD4+ T	CD4+ Trm KLRB1+CCR5+
AL136295.1	is_ti	0.219147	ns	0.0883393	0.154384	T/ILC	CD4+ T	CD4+ Trm KLRB1+CCR5+
AL110118.2	is_ti	-0.321753	ns	0.0883889	0.154448	T/ILC	CD4+ T	CD4+ Trm KLRB1+CCR5+
ANXA11	is_ti	-0.125215	ns	0.0885912	0.154779	T/ILC	CD4+ T	CD4+ Trm KLRB1+CCR5+
AC004951.1	is_ti	-0.272258	ns	0.0887924	0.155102	T/ILC	CD4+ T	CD4+ Trm KLRB1+CCR5+
IFT122	is_ti	0.236286	ns	0.088802	0.155102	T/ILC	CD4+ T	CD4+ Trm KLRB1+CCR5+
TERF2	is_ti	0.168104	ns	0.0888557	0.155165	T/ILC	CD4+ T	CD4+ Trm KLRB1+CCR5+
MFSD6	is_ti	0.121382	ns	0.088864	0.155165	T/ILC	CD4+ T	CD4+ Trm KLRB1+CCR5+
GANAB	is_ti	0.177621	ns	0.0888839	0.155177	T/ILC	CD4+ T	CD4+ Trm KLRB1+CCR5+
COPE	is_ti	0.120132	ns	0.0889306	0.155236	T/ILC	CD4+ T	CD4+ Trm KLRB1+CCR5+
DUSP4	is_ti	0.404175	ns	0.0889745	0.15529	T/ILC	CD4+ T	CD4+ Trm KLRB1+CCR5+
ZNF710-AS1	is_ti	-0.326466	ns	0.0890667	0.155428	T/ILC	CD4+ T	CD4+ Trm KLRB1+CCR5+
FUS	is_ti	0.110231	ns	0.089126	0.155509	T/ILC	CD4+ T	CD4+ Trm KLRB1+CCR5+
RIN3	is_ti	0.235182	ns	0.0893395	0.155859	T/ILC	CD4+ T	CD4+ Trm KLRB1+CCR5+
RRP8	is_ti	0.216446	ns	0.0893849	0.155915	T/ILC	CD4+ T	CD4+ Trm KLRB1+CCR5+
TOLLIP	is_ti	0.267655	ns	0.0894142	0.155944	T/ILC	CD4+ T	CD4+ Trm KLRB1+CCR5+
PAK1IP1	is_ti	0.236942	ns	0.0894365	0.15596	T/ILC	CD4+ T	CD4+ Trm KLRB1+CCR5+
PIGO	is_ti	-0.290213	ns	0.0895386	0.156115	T/ILC	CD4+ T	CD4+ Trm KLRB1+CCR5+
PPP2R5A	is_ti	-0.142962	ns	0.0896479	0.156283	T/ILC	CD4+ T	CD4+ Trm KLRB1+CCR5+
AL031663.3	is_ti	-0.343011	ns	0.0898973	0.156692	T/ILC	CD4+ T	CD4+ Trm KLRB1+CCR5+
SEC22A	is_ti	0.184429	ns	0.0899086	0.156692	T/ILC	CD4+ T	CD4+ Trm KLRB1+CCR5+
FARSB	is_ti	0.185152	ns	0.0899746	0.156769	T/ILC	CD4+ T	CD4+ Trm KLRB1+CCR5+
HBA2	is_ti	-0.760971	ns	0.0899792	0.156769	T/ILC	CD4+ T	CD4+ Trm KLRB1+CCR5+
CMC1	is_ti	-0.126679	ns	0.0900824	0.156926	T/ILC	CD4+ T	CD4+ Trm KLRB1+CCR5+
IL22	is_ti	0.624255	ns	0.0901036	0.15694	T/ILC	CD4+ T	CD4+ Trm KLRB1+CCR5+
AC087501.1	is_ti	-0.352213	ns	0.0901335	0.156969	T/ILC	CD4+ T	CD4+ Trm KLRB1+CCR5+
BRD3	is_ti	0.215233	ns	0.0902014	0.157064	T/ILC	CD4+ T	CD4+ Trm KLRB1+CCR5+
AMMECR1L	is_ti	0.226444	ns	0.0902194	0.157073	T/ILC	CD4+ T	CD4+ Trm KLRB1+CCR5+
FBXO25	is_ti	-0.220503	ns	0.0902783	0.157153	T/ILC	CD4+ T	CD4+ Trm KLRB1+CCR5+
NARS2	is_ti	0.191846	ns	0.0904107	0.157349	T/ILC	CD4+ T	CD4+ Trm KLRB1+CCR5+
AC007014.1	is_ti	0.276633	ns	0.0904174	0.157349	T/ILC	CD4+ T	CD4+ Trm KLRB1+CCR5+
GABARAP	is_ti	0.254407	ns	0.0904785	0.157432	T/ILC	CD4+ T	CD4+ Trm KLRB1+CCR5+
TMEM219	is_ti	0.139513	ns	0.0906545	0.157716	T/ILC	CD4+ T	CD4+ Trm KLRB1+CCR5+
KLHL23	is_ti	-0.383481	ns	0.0906701	0.15772	T/ILC	CD4+ T	CD4+ Trm KLRB1+CCR5+
AC044849.1	is_ti	-0.365549	ns	0.0906907	0.157733	T/ILC	CD4+ T	CD4+ Trm KLRB1+CCR5+
TBC1D14	is_ti	-0.153918	ns	0.090705	0.157735	T/ILC	CD4+ T	CD4+ Trm KLRB1+CCR5+
BTBD6	is_ti	0.229756	ns	0.0907712	0.157791	T/ILC	CD4+ T	CD4+ Trm KLRB1+CCR5+
TSC22D4	is_ti	0.137016	ns	0.090778	0.157791	T/ILC	CD4+ T	CD4+ Trm KLRB1+CCR5+
FAM208A	is_ti	0.111675	ns	0.09079	0.157791	T/ILC	CD4+ T	CD4+ Trm KLRB1+CCR5+
SIRT2	is_ti	0.170396	ns	0.0907901	0.157791	T/ILC	CD4+ T	CD4+ Trm KLRB1+CCR5+
SRSF3	is_ti	0.113603	ns	0.0908385	0.157852	T/ILC	CD4+ T	CD4+ Trm KLRB1+CCR5+
HDAC2	is_ti	0.172918	ns	0.0909639	0.158047	T/ILC	CD4+ T	CD4+ Trm KLRB1+CCR5+
AC024060.1	is_ti	-0.286659	ns	0.0910375	0.158152	T/ILC	CD4+ T	CD4+ Trm KLRB1+CCR5+
TRGV2	is_ti	0.419033	ns	0.0910693	0.158184	T/ILC	CD4+ T	CD4+ Trm KLRB1+CCR5+
TRMT2A	is_ti	0.234061	ns	0.0911201	0.158249	T/ILC	CD4+ T	CD4+ Trm KLRB1+CCR5+
DROSHA	is_ti	0.171323	ns	0.0911478	0.158275	T/ILC	CD4+ T	CD4+ Trm KLRB1+CCR5+
AL391839.1	is_ti	-0.23028	ns	0.0911837	0.158314	T/ILC	CD4+ T	CD4+ Trm KLRB1+CCR5+
RCL1	is_ti	-0.203262	ns	0.0914004	0.158667	T/ILC	CD4+ T	CD4+ Trm KLRB1+CCR5+
ATRIP	is_ti	0.246666	ns	0.0914454	0.158722	T/ILC	CD4+ T	CD4+ Trm KLRB1+CCR5+
AL451062.1	is_ti	-0.358395	ns	0.0915244	0.158836	T/ILC	CD4+ T	CD4+ Trm KLRB1+CCR5+
XCL1	is_ti	-0.639118	ns	0.0915384	0.158838	T/ILC	CD4+ T	CD4+ Trm KLRB1+CCR5+
DHRS4-AS1	is_ti	0.261733	ns	0.0915666	0.158863	T/ILC	CD4+ T	CD4+ Trm KLRB1+CCR5+
MIS18A	is_ti	-0.262188	ns	0.091718	0.159103	T/ILC	CD4+ T	CD4+ Trm KLRB1+CCR5+
MDN1	is_ti	-0.142814	ns	0.0917502	0.159136	T/ILC	CD4+ T	CD4+ Trm KLRB1+CCR5+
HIST1H2AM	is_ti	-0.454103	ns	0.0919036	0.159379	T/ILC	CD4+ T	CD4+ Trm KLRB1+CCR5+
PLBD1	is_ti	0.422337	ns	0.0919546	0.159444	T/ILC	CD4+ T	CD4+ Trm KLRB1+CCR5+
OVOL2	is_ti	0.367798	ns	0.092082	0.159623	T/ILC	CD4+ T	CD4+ Trm KLRB1+CCR5+
LIPC	is_ti	-0.409703	ns	0.0920844	0.159623	T/ILC	CD4+ T	CD4+ Trm KLRB1+CCR5+
CAPZA2	is_ti	0.120205	ns	0.0921016	0.159629	T/ILC	CD4+ T	CD4+ Trm KLRB1+CCR5+
AC090061.1	is_ti	-0.291439	ns	0.0921285	0.159647	T/ILC	CD4+ T	CD4+ Trm KLRB1+CCR5+
AL354733.3	is_ti	-0.25022	ns	0.0921385	0.159647	T/ILC	CD4+ T	CD4+ Trm KLRB1+CCR5+
ZFP3	is_ti	0.264051	ns	0.0921805	0.159697	T/ILC	CD4+ T	CD4+ Trm KLRB1+CCR5+
GTF2A1	is_ti	0.148402	ns	0.0924229	0.160093	T/ILC	CD4+ T	CD4+ Trm KLRB1+CCR5+
PER2	is_ti	0.340327	ns	0.0925699	0.160325	T/ILC	CD4+ T	CD4+ Trm KLRB1+CCR5+
ST3GAL1	is_ti	-0.113903	ns	0.0926849	0.160501	T/ILC	CD4+ T	CD4+ Trm KLRB1+CCR5+
SCO1	is_ti	0.174458	ns	0.092701	0.160505	T/ILC	CD4+ T	CD4+ Trm KLRB1+CCR5+
TULP4	is_ti	-0.159472	ns	0.092762	0.160588	T/ILC	CD4+ T	CD4+ Trm KLRB1+CCR5+
NT5C	is_ti	0.176095	ns	0.0928143	0.160655	T/ILC	CD4+ T	CD4+ Trm KLRB1+CCR5+
NAB2	is_ti	0.30249	ns	0.0928694	0.160727	T/ILC	CD4+ T	CD4+ Trm KLRB1+CCR5+
FAHD2B	is_ti	0.281552	ns	0.0929308	0.16081	T/ILC	CD4+ T	CD4+ Trm KLRB1+CCR5+
PDAP1	is_ti	0.149275	ns	0.0930002	0.160891	T/ILC	CD4+ T	CD4+ Trm KLRB1+CCR5+
AC137932.3	is_ti	-0.30845	ns	0.0930045	0.160891	T/ILC	CD4+ T	CD4+ Trm KLRB1+CCR5+
ZNF688	is_ti	0.210294	ns	0.0931206	0.161069	T/ILC	CD4+ T	CD4+ Trm KLRB1+CCR5+
ZSCAN12	is_ti	-0.268818	ns	0.0931374	0.161075	T/ILC	CD4+ T	CD4+ Trm KLRB1+CCR5+
GTPBP4	is_ti	0.14999	ns	0.0933483	0.161416	T/ILC	CD4+ T	CD4+ Trm KLRB1+CCR5+
SRP9	is_ti	-0.111517	ns	0.0935843	0.161801	T/ILC	CD4+ T	CD4+ Trm KLRB1+CCR5+
NEDD4	is_ti	0.512799	ns	0.0936339	0.161863	T/ILC	CD4+ T	CD4+ Trm KLRB1+CCR5+
VAMP1	is_ti	0.22932	ns	0.0938181	0.162158	T/ILC	CD4+ T	CD4+ Trm KLRB1+CCR5+
VARS	is_ti	0.226009	ns	0.0938545	0.162197	T/ILC	CD4+ T	CD4+ Trm KLRB1+CCR5+
PUS7	is_ti	0.246672	ns	0.0938732	0.1622	T/ILC	CD4+ T	CD4+ Trm KLRB1+CCR5+
LARS	is_ti	0.114352	ns	0.0938833	0.1622	T/ILC	CD4+ T	CD4+ Trm KLRB1+CCR5+
RAD51C	is_ti	0.190753	ns	0.094018	0.16241	T/ILC	CD4+ T	CD4+ Trm KLRB1+CCR5+
CLPP	is_ti	-0.149195	ns	0.0940808	0.162495	T/ILC	CD4+ T	CD4+ Trm KLRB1+CCR5+
ABCB9	is_ti	-0.334625	ns	0.0941623	0.162612	T/ILC	CD4+ T	CD4+ Trm KLRB1+CCR5+
OGFOD3	is_ti	0.219063	ns	0.0941862	0.16263	T/ILC	CD4+ T	CD4+ Trm KLRB1+CCR5+
C16orf91	is_ti	0.23164	ns	0.0942783	0.162765	T/ILC	CD4+ T	CD4+ Trm KLRB1+CCR5+
SLC30A5	is_ti	0.189535	ns	0.0943166	0.162808	T/ILC	CD4+ T	CD4+ Trm KLRB1+CCR5+
HLA-DQB1	is_ti	-0.468317	ns	0.0943692	0.162875	T/ILC	CD4+ T	CD4+ Trm KLRB1+CCR5+
LOXL1-AS1	is_ti	-0.274784	ns	0.0943844	0.162878	T/ILC	CD4+ T	CD4+ Trm KLRB1+CCR5+
NOL6	is_ti	-0.273539	ns	0.0946662	0.163341	T/ILC	CD4+ T	CD4+ Trm KLRB1+CCR5+
LINC02325	is_ti	0.198071	ns	0.0948257	0.163592	T/ILC	CD4+ T	CD4+ Trm KLRB1+CCR5+
STX16	is_ti	0.159408	ns	0.0949038	0.163703	T/ILC	CD4+ T	CD4+ Trm KLRB1+CCR5+
MRPL20	is_ti	0.114183	ns	0.0950812	0.163986	T/ILC	CD4+ T	CD4+ Trm KLRB1+CCR5+
XRCC6	is_ti	0.101172	ns	0.0951039	0.164001	T/ILC	CD4+ T	CD4+ Trm KLRB1+CCR5+
TUBGCP2	is_ti	0.139967	ns	0.0951698	0.164091	T/ILC	CD4+ T	CD4+ Trm KLRB1+CCR5+
CLN8	is_ti	0.239492	ns	0.0952752	0.164249	T/ILC	CD4+ T	CD4+ Trm KLRB1+CCR5+
DST	is_ti	-0.594268	ns	0.0953528	0.164359	T/ILC	CD4+ T	CD4+ Trm KLRB1+CCR5+
DGKD	is_ti	-0.141803	ns	0.0955111	0.164608	T/ILC	CD4+ T	CD4+ Trm KLRB1+CCR5+
ATG4A	is_ti	0.22897	ns	0.0956384	0.164804	T/ILC	CD4+ T	CD4+ Trm KLRB1+CCR5+
RAB5B	is_ti	0.177818	ns	0.0957587	0.164951	T/ILC	CD4+ T	CD4+ Trm KLRB1+CCR5+
HDHD5	is_ti	-0.189458	ns	0.0957601	0.164951	T/ILC	CD4+ T	CD4+ Trm KLRB1+CCR5+
MRPL35	is_ti	0.180892	ns	0.0957653	0.164951	T/ILC	CD4+ T	CD4+ Trm KLRB1+CCR5+
PET117	is_ti	-0.256481	ns	0.0958106	0.164982	T/ILC	CD4+ T	CD4+ Trm KLRB1+CCR5+
FLII	is_ti	0.175076	ns	0.0958106	0.164982	T/ILC	CD4+ T	CD4+ Trm KLRB1+CCR5+
IRAK1BP1	is_ti	-0.216429	ns	0.0958649	0.165052	T/ILC	CD4+ T	CD4+ Trm KLRB1+CCR5+
MAT2A	is_ti	0.165186	ns	0.0958893	0.16507	T/ILC	CD4+ T	CD4+ Trm KLRB1+CCR5+
SEC24B	is_ti	-0.136896	ns	0.0960893	0.16539	T/ILC	CD4+ T	CD4+ Trm KLRB1+CCR5+
RPF2	is_ti	-0.179268	ns	0.0961573	0.165483	T/ILC	CD4+ T	CD4+ Trm KLRB1+CCR5+
DPM1	is_ti	0.146838	ns	0.0963665	0.16582	T/ILC	CD4+ T	CD4+ Trm KLRB1+CCR5+
CD247	is_ti	-0.0901448	ns	0.0964966	0.16602	T/ILC	CD4+ T	CD4+ Trm KLRB1+CCR5+
NHP2	is_ti	-0.137426	ns	0.0965145	0.166027	T/ILC	CD4+ T	CD4+ Trm KLRB1+CCR5+
ALG6	is_ti	0.192652	ns	0.0966115	0.16617	T/ILC	CD4+ T	CD4+ Trm KLRB1+CCR5+
ABL2	is_ti	-0.16628	ns	0.0968536	0.166562	T/ILC	CD4+ T	CD4+ Trm KLRB1+CCR5+
ZNF362	is_ti	0.175217	ns	0.0969458	0.166697	T/ILC	CD4+ T	CD4+ Trm KLRB1+CCR5+
LIAS	is_ti	-0.190052	ns	0.0969666	0.166708	T/ILC	CD4+ T	CD4+ Trm KLRB1+CCR5+
ODF3B	is_ti	0.286891	ns	0.0970647	0.166853	T/ILC	CD4+ T	CD4+ Trm KLRB1+CCR5+
ATP5PB	is_ti	-0.152787	ns	0.0971952	0.167053	T/ILC	CD4+ T	CD4+ Trm KLRB1+CCR5+
GIGYF2	is_ti	0.101416	ns	0.0972353	0.167098	T/ILC	CD4+ T	CD4+ Trm KLRB1+CCR5+
AC108866.1	is_ti	0.291374	ns	0.0974261	0.167402	T/ILC	CD4+ T	CD4+ Trm KLRB1+CCR5+
SIKE1	is_ti	0.165894	ns	0.0975012	0.167507	T/ILC	CD4+ T	CD4+ Trm KLRB1+CCR5+
GATA3	is_ti	-0.120236	ns	0.0975714	0.167604	T/ILC	CD4+ T	CD4+ Trm KLRB1+CCR5+
MYOM1	is_ti	0.306811	ns	0.0975987	0.167626	T/ILC	CD4+ T	CD4+ Trm KLRB1+CCR5+
CETN3	is_ti	0.239936	ns	0.0977196	0.167787	T/ILC	CD4+ T	CD4+ Trm KLRB1+CCR5+
TBC1D7	is_ti	0.243504	ns	0.0977201	0.167787	T/ILC	CD4+ T	CD4+ Trm KLRB1+CCR5+
AC025171.3	is_ti	0.229282	ns	0.0978087	0.167915	T/ILC	CD4+ T	CD4+ Trm KLRB1+CCR5+
PUF60	is_ti	0.166454	ns	0.0980164	0.168247	T/ILC	CD4+ T	CD4+ Trm KLRB1+CCR5+
TBCE-1	is_ti	-0.299002	ns	0.0981744	0.168494	T/ILC	CD4+ T	CD4+ Trm KLRB1+CCR5+
AHDC1	is_ti	0.274454	ns	0.0982112	0.168513	T/ILC	CD4+ T	CD4+ Trm KLRB1+CCR5+
ANAPC7	is_ti	0.162031	ns	0.0982137	0.168513	T/ILC	CD4+ T	CD4+ Trm KLRB1+CCR5+
MT-CO2	is_ti	-0.0797082	ns	0.0982472	0.168532	T/ILC	CD4+ T	CD4+ Trm KLRB1+CCR5+
RBM42	is_ti	0.195776	ns	0.0982526	0.168532	T/ILC	CD4+ T	CD4+ Trm KLRB1+CCR5+
ERGIC1	is_ti	-0.227155	ns	0.0982892	0.16857	T/ILC	CD4+ T	CD4+ Trm KLRB1+CCR5+
SELENOF	is_ti	0.0942682	ns	0.0983751	0.168693	T/ILC	CD4+ T	CD4+ Trm KLRB1+CCR5+
TMBIM1	is_ti	-0.373627	ns	0.09842	0.168746	T/ILC	CD4+ T	CD4+ Trm KLRB1+CCR5+
RCN1	is_ti	-0.461534	ns	0.0984927	0.168833	T/ILC	CD4+ T	CD4+ Trm KLRB1+CCR5+
SUCLA2	is_ti	-0.129941	ns	0.0984986	0.168833	T/ILC	CD4+ T	CD4+ Trm KLRB1+CCR5+
ARHGAP4	is_ti	0.148328	ns	0.0985872	0.16896	T/ILC	CD4+ T	CD4+ Trm KLRB1+CCR5+
MYBBP1A	is_ti	0.268169	ns	0.0987211	0.169165	T/ILC	CD4+ T	CD4+ Trm KLRB1+CCR5+
CHMP4B	is_ti	0.176284	ns	0.0987907	0.16926	T/ILC	CD4+ T	CD4+ Trm KLRB1+CCR5+
PSMD3	is_ti	0.187959	ns	0.098903	0.169429	T/ILC	CD4+ T	CD4+ Trm KLRB1+CCR5+
TRAV6	is_ti	-0.443297	ns	0.0989208	0.169435	T/ILC	CD4+ T	CD4+ Trm KLRB1+CCR5+
CKAP5	is_ti	0.155062	ns	0.0989512	0.169463	T/ILC	CD4+ T	CD4+ Trm KLRB1+CCR5+
EBP	is_ti	0.222359	ns	0.0992001	0.169865	T/ILC	CD4+ T	CD4+ Trm KLRB1+CCR5+
NUDT16L1	is_ti	-0.174941	ns	0.0992231	0.16988	T/ILC	CD4+ T	CD4+ Trm KLRB1+CCR5+
ZNF846	is_ti	0.24835	ns	0.0994533	0.170249	T/ILC	CD4+ T	CD4+ Trm KLRB1+CCR5+
RNF214	is_ti	-0.154292	ns	0.0994801	0.170271	T/ILC	CD4+ T	CD4+ Trm KLRB1+CCR5+
ERMP1	is_ti	0.19256	ns	0.0998328	0.170829	T/ILC	CD4+ T	CD4+ Trm KLRB1+CCR5+
PPARGC1B	is_ti	-0.430921	ns	0.0998349	0.170829	T/ILC	CD4+ T	CD4+ Trm KLRB1+CCR5+
RCCD1	is_ti	-0.276241	ns	0.0999713	0.171038	T/ILC	CD4+ T	CD4+ Trm KLRB1+CCR5+
RWDD1	is_ti	-0.119811	ns	0.100018	0.17109	T/ILC	CD4+ T	CD4+ Trm KLRB1+CCR5+
LINC00843	is_ti	-0.278604	ns	0.10003	0.17109	T/ILC	CD4+ T	CD4+ Trm KLRB1+CCR5+
PATZ1	is_ti	-0.227397	ns	0.100128	0.171216	T/ILC	CD4+ T	CD4+ Trm KLRB1+CCR5+
VPS36	is_ti	0.107056	ns	0.100138	0.171216	T/ILC	CD4+ T	CD4+ Trm KLRB1+CCR5+
ARAP1	is_ti	0.222353	ns	0.100147	0.171216	T/ILC	CD4+ T	CD4+ Trm KLRB1+CCR5+
RFX2	is_ti	-0.483291	ns	0.100249	0.171366	T/ILC	CD4+ T	CD4+ Trm KLRB1+CCR5+
HAUS6	is_ti	0.129561	ns	0.100315	0.171455	T/ILC	CD4+ T	CD4+ Trm KLRB1+CCR5+
AC243965.1	is_ti	-0.339879	ns	0.100424	0.171617	T/ILC	CD4+ T	CD4+ Trm KLRB1+CCR5+
ZFYVE21	is_ti	0.218368	ns	0.100475	0.17168	T/ILC	CD4+ T	CD4+ Trm KLRB1+CCR5+
PLA2G12A	is_ti	-0.325295	ns	0.100554	0.171789	T/ILC	CD4+ T	CD4+ Trm KLRB1+CCR5+
HVCN1	is_ti	-0.290794	ns	0.100615	0.17187	T/ILC	CD4+ T	CD4+ Trm KLRB1+CCR5+
JAKMIP1	is_ti	-0.505002	ns	0.100879	0.172273	T/ILC	CD4+ T	CD4+ Trm KLRB1+CCR5+
CASTOR3	is_ti	0.212487	ns	0.10088	0.172273	T/ILC	CD4+ T	CD4+ Trm KLRB1+CCR5+
PPP4C	is_ti	0.158071	ns	0.100923	0.172321	T/ILC	CD4+ T	CD4+ Trm KLRB1+CCR5+
UBAP2L	is_ti	0.150175	ns	0.101079	0.172564	T/ILC	CD4+ T	CD4+ Trm KLRB1+CCR5+
KDM7A	is_ti	-0.280232	ns	0.101147	0.172654	T/ILC	CD4+ T	CD4+ Trm KLRB1+CCR5+
ZNF426	is_ti	-0.182739	ns	0.101167	0.172663	T/ILC	CD4+ T	CD4+ Trm KLRB1+CCR5+
BAG4	is_ti	-0.181257	ns	0.101211	0.172714	T/ILC	CD4+ T	CD4+ Trm KLRB1+CCR5+
ZNF540	is_ti	-0.210278	ns	0.101306	0.172841	T/ILC	CD4+ T	CD4+ Trm KLRB1+CCR5+
ELOF1	is_ti	0.177019	ns	0.101314	0.172841	T/ILC	CD4+ T	CD4+ Trm KLRB1+CCR5+
LRRC28	is_ti	-0.368371	ns	0.101449	0.173046	T/ILC	CD4+ T	CD4+ Trm KLRB1+CCR5+
ABCD4	is_ti	0.19832	ns	0.101548	0.17319	T/ILC	CD4+ T	CD4+ Trm KLRB1+CCR5+
MINPP1	is_ti	0.256791	ns	0.101612	0.173275	T/ILC	CD4+ T	CD4+ Trm KLRB1+CCR5+
LINC02576	is_ti	-0.336318	ns	0.101654	0.173322	T/ILC	CD4+ T	CD4+ Trm KLRB1+CCR5+
AP000919.2	is_ti	0.202961	ns	0.101721	0.173412	T/ILC	CD4+ T	CD4+ Trm KLRB1+CCR5+
MGA	is_ti	0.138469	ns	0.101755	0.173444	T/ILC	CD4+ T	CD4+ Trm KLRB1+CCR5+
TNRC6C	is_ti	-0.11182	ns	0.101933	0.173723	T/ILC	CD4+ T	CD4+ Trm KLRB1+CCR5+
NCKAP1	is_ti	-0.772911	ns	0.101987	0.173791	T/ILC	CD4+ T	CD4+ Trm KLRB1+CCR5+
TBCCD1	is_ti	0.192149	ns	0.102043	0.173862	T/ILC	CD4+ T	CD4+ Trm KLRB1+CCR5+
TTLL12	is_ti	-0.330836	ns	0.102117	0.173962	T/ILC	CD4+ T	CD4+ Trm KLRB1+CCR5+
TENT2	is_ti	0.130709	ns	0.102211	0.174097	T/ILC	CD4+ T	CD4+ Trm KLRB1+CCR5+
C8orf33	is_ti	-0.188427	ns	0.102262	0.17416	T/ILC	CD4+ T	CD4+ Trm KLRB1+CCR5+
DRAM2	is_ti	0.137445	ns	0.102305	0.174209	T/ILC	CD4+ T	CD4+ Trm KLRB1+CCR5+
AC010319.4	is_ti	0.303735	ns	0.102431	0.17438	T/ILC	CD4+ T	CD4+ Trm KLRB1+CCR5+
SEC31B	is_ti	0.240094	ns	0.102448	0.17438	T/ILC	CD4+ T	CD4+ Trm KLRB1+CCR5+
DOCK10	is_ti	-0.0970892	ns	0.10245	0.17438	T/ILC	CD4+ T	CD4+ Trm KLRB1+CCR5+
MYCBP	is_ti	-0.223155	ns	0.102539	0.174508	T/ILC	CD4+ T	CD4+ Trm KLRB1+CCR5+
GEMIN8	is_ti	-0.208305	ns	0.102634	0.174631	T/ILC	CD4+ T	CD4+ Trm KLRB1+CCR5+
FAM217B	is_ti	0.160417	ns	0.102641	0.174631	T/ILC	CD4+ T	CD4+ Trm KLRB1+CCR5+
SHLD3	is_ti	-0.291854	ns	0.102677	0.174667	T/ILC	CD4+ T	CD4+ Trm KLRB1+CCR5+
DHX15	is_ti	0.119515	ns	0.10286	0.174953	T/ILC	CD4+ T	CD4+ Trm KLRB1+CCR5+
HSPBP1	is_ti	-0.316564	ns	0.10299	0.175151	T/ILC	CD4+ T	CD4+ Trm KLRB1+CCR5+
MTF1	is_ti	0.214064	ns	0.103056	0.175237	T/ILC	CD4+ T	CD4+ Trm KLRB1+CCR5+
COMMD1	is_ti	-0.139128	ns	0.103158	0.175385	T/ILC	CD4+ T	CD4+ Trm KLRB1+CCR5+
USP18	is_ti	-0.306047	ns	0.103273	0.175557	T/ILC	CD4+ T	CD4+ Trm KLRB1+CCR5+
NEDD1	is_ti	0.14005	ns	0.103431	0.1758	T/ILC	CD4+ T	CD4+ Trm KLRB1+CCR5+
MRPS12	is_ti	0.148833	ns	0.103565	0.176004	T/ILC	CD4+ T	CD4+ Trm KLRB1+CCR5+
CSNK2A2	is_ti	-0.129092	ns	0.103597	0.176028	T/ILC	CD4+ T	CD4+ Trm KLRB1+CCR5+
TNS3	is_ti	0.446778	ns	0.103609	0.176028	T/ILC	CD4+ T	CD4+ Trm KLRB1+CCR5+
ZNF527	is_ti	-0.258727	ns	0.103634	0.176045	T/ILC	CD4+ T	CD4+ Trm KLRB1+CCR5+
SPATA1	is_ti	0.222925	ns	0.103706	0.176142	T/ILC	CD4+ T	CD4+ Trm KLRB1+CCR5+
ARSA	is_ti	0.282203	ns	0.10391	0.176464	T/ILC	CD4+ T	CD4+ Trm KLRB1+CCR5+
UTP11	is_ti	0.209163	ns	0.10419	0.176915	T/ILC	CD4+ T	CD4+ Trm KLRB1+CCR5+
SASS6	is_ti	0.233935	ns	0.10426	0.177009	T/ILC	CD4+ T	CD4+ Trm KLRB1+CCR5+
OLFM4	is_ti	-0.547474	ns	0.104329	0.1771	T/ILC	CD4+ T	CD4+ Trm KLRB1+CCR5+
PAN3	is_ti	-0.107739	ns	0.104532	0.17742	T/ILC	CD4+ T	CD4+ Trm KLRB1+CCR5+
ENOX2	is_ti	0.192578	ns	0.104651	0.177596	T/ILC	CD4+ T	CD4+ Trm KLRB1+CCR5+
IRAK2	is_ti	0.278508	ns	0.104682	0.177624	T/ILC	CD4+ T	CD4+ Trm KLRB1+CCR5+
CHMP1B	is_ti	-0.24997	ns	0.104764	0.177738	T/ILC	CD4+ T	CD4+ Trm KLRB1+CCR5+
HIST2H2AA4	is_ti	-0.338049	ns	0.104877	0.177904	T/ILC	CD4+ T	CD4+ Trm KLRB1+CCR5+
AP002518.2	is_ti	0.331082	ns	0.10494	0.177985	T/ILC	CD4+ T	CD4+ Trm KLRB1+CCR5+
KLHL36	is_ti	0.142337	ns	0.104987	0.178027	T/ILC	CD4+ T	CD4+ Trm KLRB1+CCR5+
ARHGAP27	is_ti	0.243495	ns	0.104994	0.178027	T/ILC	CD4+ T	CD4+ Trm KLRB1+CCR5+
MYCBP2	is_ti	-0.0775505	ns	0.105043	0.178085	T/ILC	CD4+ T	CD4+ Trm KLRB1+CCR5+
AL592494.3	is_ti	-0.271975	ns	0.105072	0.178108	T/ILC	CD4+ T	CD4+ Trm KLRB1+CCR5+
MBTPS1	is_ti	0.140719	ns	0.105238	0.178365	T/ILC	CD4+ T	CD4+ Trm KLRB1+CCR5+
STAT2	is_ti	0.187431	ns	0.105303	0.178428	T/ILC	CD4+ T	CD4+ Trm KLRB1+CCR5+
EXOSC10	is_ti	0.151922	ns	0.105305	0.178428	T/ILC	CD4+ T	CD4+ Trm KLRB1+CCR5+
HCG11	is_ti	-0.302156	ns	0.10539	0.178544	T/ILC	CD4+ T	CD4+ Trm KLRB1+CCR5+
GABPB2	is_ti	0.171761	ns	0.105404	0.178544	T/ILC	CD4+ T	CD4+ Trm KLRB1+CCR5+
SCARB2	is_ti	-0.366159	ns	0.105504	0.178689	T/ILC	CD4+ T	CD4+ Trm KLRB1+CCR5+
FAM184B	is_ti	-0.327056	ns	0.105551	0.178743	T/ILC	CD4+ T	CD4+ Trm KLRB1+CCR5+
IL17F	is_ti	-0.557139	ns	0.105568	0.178747	T/ILC	CD4+ T	CD4+ Trm KLRB1+CCR5+
LINC00243	is_ti	-0.251207	ns	0.105943	0.179357	T/ILC	CD4+ T	CD4+ Trm KLRB1+CCR5+
AC003002.2	is_ti	-0.29806	ns	0.105996	0.179405	T/ILC	CD4+ T	CD4+ Trm KLRB1+CCR5+
SLC11A2	is_ti	0.200636	ns	0.106002	0.179405	T/ILC	CD4+ T	CD4+ Trm KLRB1+CCR5+
ZNF230	is_ti	0.262625	ns	0.106043	0.179449	T/ILC	CD4+ T	CD4+ Trm KLRB1+CCR5+
RNASEH2B-AS1	is_ti	-0.289804	ns	0.106092	0.179507	T/ILC	CD4+ T	CD4+ Trm KLRB1+CCR5+
LRRC47	is_ti	0.213083	ns	0.106117	0.179523	T/ILC	CD4+ T	CD4+ Trm KLRB1+CCR5+
FALEC	is_ti	-0.351647	ns	0.106207	0.179618	T/ILC	CD4+ T	CD4+ Trm KLRB1+CCR5+
COMMD5	is_ti	0.199291	ns	0.106213	0.179618	T/ILC	CD4+ T	CD4+ Trm KLRB1+CCR5+
AAK1	is_ti	0.0859406	ns	0.106219	0.179618	T/ILC	CD4+ T	CD4+ Trm KLRB1+CCR5+
AC073529.1	is_ti	-0.369644	ns	0.106233	0.179618	T/ILC	CD4+ T	CD4+ Trm KLRB1+CCR5+
TRAV5	is_ti	-0.387316	ns	0.106323	0.179746	T/ILC	CD4+ T	CD4+ Trm KLRB1+CCR5+
TCOF1	is_ti	-0.168366	ns	0.106386	0.179806	T/ILC	CD4+ T	CD4+ Trm KLRB1+CCR5+
CYB561	is_ti	-0.253268	ns	0.106389	0.179806	T/ILC	CD4+ T	CD4+ Trm KLRB1+CCR5+
SUPT7L	is_ti	-0.166405	ns	0.106413	0.179821	T/ILC	CD4+ T	CD4+ Trm KLRB1+CCR5+
SYNCRIP	is_ti	0.11471	ns	0.106672	0.180233	T/ILC	CD4+ T	CD4+ Trm KLRB1+CCR5+
ABHD18	is_ti	0.139524	ns	0.10685	0.180509	T/ILC	CD4+ T	CD4+ Trm KLRB1+CCR5+
AC104662.2	is_ti	-0.299841	ns	0.10687	0.180516	T/ILC	CD4+ T	CD4+ Trm KLRB1+CCR5+
SIN3A	is_ti	0.128996	ns	0.107452	0.181474	T/ILC	CD4+ T	CD4+ Trm KLRB1+CCR5+
BOD1L1	is_ti	0.114408	ns	0.107499	0.181528	T/ILC	CD4+ T	CD4+ Trm KLRB1+CCR5+
RPS6KB1	is_ti	-0.13684	ns	0.107687	0.18182	T/ILC	CD4+ T	CD4+ Trm KLRB1+CCR5+
ST6GALNAC3	is_ti	0.35675	ns	0.107987	0.1823	T/ILC	CD4+ T	CD4+ Trm KLRB1+CCR5+
DNAL4	is_ti	-0.293826	ns	0.108249	0.182718	T/ILC	CD4+ T	CD4+ Trm KLRB1+CCR5+
WHRN	is_ti	0.344354	ns	0.108331	0.182829	T/ILC	CD4+ T	CD4+ Trm KLRB1+CCR5+
DOPEY2	is_ti	-0.380862	ns	0.108354	0.182843	T/ILC	CD4+ T	CD4+ Trm KLRB1+CCR5+
INSIG2	is_ti	0.160158	ns	0.108552	0.183151	T/ILC	CD4+ T	CD4+ Trm KLRB1+CCR5+
PROCR	is_ti	0.244729	ns	0.108694	0.183364	T/ILC	CD4+ T	CD4+ Trm KLRB1+CCR5+
LBH	is_ti	0.12443	ns	0.108783	0.183488	T/ILC	CD4+ T	CD4+ Trm KLRB1+CCR5+
GRK4	is_ti	-0.291101	ns	0.108844	0.183566	T/ILC	CD4+ T	CD4+ Trm KLRB1+CCR5+
HPS4	is_ti	-0.175646	ns	0.109039	0.183869	T/ILC	CD4+ T	CD4+ Trm KLRB1+CCR5+
CHIC1	is_ti	0.195199	ns	0.109156	0.18402	T/ILC	CD4+ T	CD4+ Trm KLRB1+CCR5+
AC124283.1	is_ti	-0.346804	ns	0.10916	0.18402	T/ILC	CD4+ T	CD4+ Trm KLRB1+CCR5+
LINC00324	is_ti	-0.179276	ns	0.109259	0.184154	T/ILC	CD4+ T	CD4+ Trm KLRB1+CCR5+
FXR1	is_ti	-0.0950733	ns	0.10927	0.184154	T/ILC	CD4+ T	CD4+ Trm KLRB1+CCR5+
ORC3	is_ti	0.149561	ns	0.109339	0.184244	T/ILC	CD4+ T	CD4+ Trm KLRB1+CCR5+
ETS1	is_ti	-0.102939	ns	0.109368	0.18426	T/ILC	CD4+ T	CD4+ Trm KLRB1+CCR5+
SERPINB1	is_ti	0.169139	ns	0.109379	0.18426	T/ILC	CD4+ T	CD4+ Trm KLRB1+CCR5+
AP005329.2	is_ti	0.285903	ns	0.10952	0.184471	T/ILC	CD4+ T	CD4+ Trm KLRB1+CCR5+
CDKN2AIPNL	is_ti	-0.189139	ns	0.109577	0.184542	T/ILC	CD4+ T	CD4+ Trm KLRB1+CCR5+
SEC23B	is_ti	0.172974	ns	0.109635	0.184614	T/ILC	CD4+ T	CD4+ Trm KLRB1+CCR5+
HIF1AN	is_ti	0.167417	ns	0.109727	0.184742	T/ILC	CD4+ T	CD4+ Trm KLRB1+CCR5+
PUS7L	is_ti	0.152073	ns	0.109789	0.18482	T/ILC	CD4+ T	CD4+ Trm KLRB1+CCR5+
ZDHHC12	is_ti	0.187238	ns	0.10988	0.184948	T/ILC	CD4+ T	CD4+ Trm KLRB1+CCR5+
FOXP3	is_ti	-0.312437	ns	0.109964	0.185063	T/ILC	CD4+ T	CD4+ Trm KLRB1+CCR5+
RAD51B	is_ti	-0.151739	ns	0.110037	0.185135	T/ILC	CD4+ T	CD4+ Trm KLRB1+CCR5+
MYO9A	is_ti	0.145049	ns	0.110037	0.185135	T/ILC	CD4+ T	CD4+ Trm KLRB1+CCR5+
SS18L1	is_ti	0.254477	ns	0.110325	0.185593	T/ILC	CD4+ T	CD4+ Trm KLRB1+CCR5+
YAE1D1	is_ti	0.201013	ns	0.110577	0.18599	T/ILC	CD4+ T	CD4+ Trm KLRB1+CCR5+
ZEB1-AS1	is_ti	0.277962	ns	0.110668	0.186118	T/ILC	CD4+ T	CD4+ Trm KLRB1+CCR5+
CHRM5	is_ti	-0.287463	ns	0.110772	0.186267	T/ILC	CD4+ T	CD4+ Trm KLRB1+CCR5+
AC011603.2	is_ti	0.258864	ns	0.110903	0.186459	T/ILC	CD4+ T	CD4+ Trm KLRB1+CCR5+
TRIM16	is_ti	-0.259025	ns	0.110966	0.186539	T/ILC	CD4+ T	CD4+ Trm KLRB1+CCR5+
AC117383.1	is_ti	-0.430168	ns	0.111056	0.186665	T/ILC	CD4+ T	CD4+ Trm KLRB1+CCR5+
VPS28	is_ti	0.114166	ns	0.111221	0.186916	T/ILC	CD4+ T	CD4+ Trm KLRB1+CCR5+
TNFSF10	is_ti	-0.362387	ns	0.111476	0.187317	T/ILC	CD4+ T	CD4+ Trm KLRB1+CCR5+
SLC30A9	is_ti	0.122576	ns	0.111529	0.187381	T/ILC	CD4+ T	CD4+ Trm KLRB1+CCR5+
ZBTB45	is_ti	-0.223889	ns	0.111604	0.187481	T/ILC	CD4+ T	CD4+ Trm KLRB1+CCR5+
FLVCR1	is_ti	-0.497628	ns	0.111682	0.187577	T/ILC	CD4+ T	CD4+ Trm KLRB1+CCR5+
PPFIBP1	is_ti	0.499234	ns	0.111693	0.187577	T/ILC	CD4+ T	CD4+ Trm KLRB1+CCR5+
NSRP1	is_ti	0.103652	ns	0.111767	0.187675	T/ILC	CD4+ T	CD4+ Trm KLRB1+CCR5+
AC139530.1	is_ti	-0.256585	ns	0.111949	0.187954	T/ILC	CD4+ T	CD4+ Trm KLRB1+CCR5+
GCC2-AS1	is_ti	0.270879	ns	0.112246	0.188426	T/ILC	CD4+ T	CD4+ Trm KLRB1+CCR5+
RAPGEF2	is_ti	0.161606	ns	0.11237	0.188608	T/ILC	CD4+ T	CD4+ Trm KLRB1+CCR5+
CCDC43	is_ti	-0.189954	ns	0.112408	0.188645	T/ILC	CD4+ T	CD4+ Trm KLRB1+CCR5+
BCR	is_ti	-0.180664	ns	0.112445	0.188681	T/ILC	CD4+ T	CD4+ Trm KLRB1+CCR5+
TLK2	is_ti	-0.111687	ns	0.112479	0.188711	T/ILC	CD4+ T	CD4+ Trm KLRB1+CCR5+
SPINK4	is_ti	-0.557657	ns	0.112553	0.188809	T/ILC	CD4+ T	CD4+ Trm KLRB1+CCR5+
CCR4	is_ti	-0.407749	ns	0.112606	0.188871	T/ILC	CD4+ T	CD4+ Trm KLRB1+CCR5+
AC009961.1	is_ti	0.276756	ns	0.112649	0.188917	T/ILC	CD4+ T	CD4+ Trm KLRB1+CCR5+
NDUFS3	is_ti	-0.184396	ns	0.112698	0.188974	T/ILC	CD4+ T	CD4+ Trm KLRB1+CCR5+
SHARPIN	is_ti	0.153168	ns	0.112861	0.189219	T/ILC	CD4+ T	CD4+ Trm KLRB1+CCR5+
OST4	is_ti	-0.0990982	ns	0.112965	0.189367	T/ILC	CD4+ T	CD4+ Trm KLRB1+CCR5+
DHRS1	is_ti	0.184547	ns	0.113036	0.18946	T/ILC	CD4+ T	CD4+ Trm KLRB1+CCR5+
PARP1	is_ti	0.131321	ns	0.113086	0.189517	T/ILC	CD4+ T	CD4+ Trm KLRB1+CCR5+
RLIM	is_ti	-0.135364	ns	0.113145	0.18959	T/ILC	CD4+ T	CD4+ Trm KLRB1+CCR5+
TRMT12	is_ti	-0.237016	ns	0.113303	0.189828	T/ILC	CD4+ T	CD4+ Trm KLRB1+CCR5+
ZNF224	is_ti	0.145343	ns	0.113361	0.189889	T/ILC	CD4+ T	CD4+ Trm KLRB1+CCR5+
SIVA1	is_ti	0.114292	ns	0.113371	0.189889	T/ILC	CD4+ T	CD4+ Trm KLRB1+CCR5+
AC010616.1	is_ti	-0.301901	ns	0.113458	0.190008	T/ILC	CD4+ T	CD4+ Trm KLRB1+CCR5+
IFT81	is_ti	-0.330006	ns	0.113538	0.190115	T/ILC	CD4+ T	CD4+ Trm KLRB1+CCR5+
C22orf34	is_ti	-0.230891	ns	0.113571	0.19012	T/ILC	CD4+ T	CD4+ Trm KLRB1+CCR5+
IGSF22	is_ti	0.27684	ns	0.113589	0.19012	T/ILC	CD4+ T	CD4+ Trm KLRB1+CCR5+
RNF40	is_ti	0.228955	ns	0.113589	0.19012	T/ILC	CD4+ T	CD4+ Trm KLRB1+CCR5+
TRPM7	is_ti	0.103861	ns	0.113619	0.190144	T/ILC	CD4+ T	CD4+ Trm KLRB1+CCR5+
SLC15A2	is_ti	-0.291964	ns	0.113796	0.190413	T/ILC	CD4+ T	CD4+ Trm KLRB1+CCR5+
SLC2A13	is_ti	0.35997	ns	0.114023	0.190766	T/ILC	CD4+ T	CD4+ Trm KLRB1+CCR5+
NOC3L	is_ti	0.167334	ns	0.114047	0.19078	T/ILC	CD4+ T	CD4+ Trm KLRB1+CCR5+
TNRC6A	is_ti	-0.0916809	ns	0.114085	0.190811	T/ILC	CD4+ T	CD4+ Trm KLRB1+CCR5+
ORMDL3	is_ti	0.206435	ns	0.114097	0.190811	T/ILC	CD4+ T	CD4+ Trm KLRB1+CCR5+
MTHFD2L	is_ti	-0.222569	ns	0.114257	0.191052	T/ILC	CD4+ T	CD4+ Trm KLRB1+CCR5+
AL122035.1	is_ti	-0.242969	ns	0.114295	0.191088	T/ILC	CD4+ T	CD4+ Trm KLRB1+CCR5+
RTCA	is_ti	0.137964	ns	0.114322	0.191106	T/ILC	CD4+ T	CD4+ Trm KLRB1+CCR5+
GATAD2B	is_ti	0.114292	ns	0.114363	0.191148	T/ILC	CD4+ T	CD4+ Trm KLRB1+CCR5+
DPH6	is_ti	-0.192905	ns	0.114394	0.191174	T/ILC	CD4+ T	CD4+ Trm KLRB1+CCR5+
PHF6	is_ti	0.142911	ns	0.114537	0.191386	T/ILC	CD4+ T	CD4+ Trm KLRB1+CCR5+
ZNF559	is_ti	-0.251534	ns	0.114564	0.191403	T/ILC	CD4+ T	CD4+ Trm KLRB1+CCR5+
SHPRH	is_ti	-0.130933	ns	0.114593	0.191426	T/ILC	CD4+ T	CD4+ Trm KLRB1+CCR5+
NR4A3	is_ti	-0.461553	ns	0.11465	0.191494	T/ILC	CD4+ T	CD4+ Trm KLRB1+CCR5+
PLEKHA3	is_ti	0.144651	ns	0.114847	0.191796	T/ILC	CD4+ T	CD4+ Trm KLRB1+CCR5+
POMK	is_ti	-0.242098	ns	0.115189	0.19234	T/ILC	CD4+ T	CD4+ Trm KLRB1+CCR5+
SERINC3	is_ti	0.126983	ns	0.115554	0.192924	T/ILC	CD4+ T	CD4+ Trm KLRB1+CCR5+
BCAT2	is_ti	0.209094	ns	0.115594	0.192963	T/ILC	CD4+ T	CD4+ Trm KLRB1+CCR5+
TXNDC15	is_ti	0.166412	ns	0.115677	0.193075	T/ILC	CD4+ T	CD4+ Trm KLRB1+CCR5+
LRRC63	is_ti	0.370431	ns	0.115812	0.193273	T/ILC	CD4+ T	CD4+ Trm KLRB1+CCR5+
GIMAP5	is_ti	0.196699	ns	0.115829	0.193274	T/ILC	CD4+ T	CD4+ Trm KLRB1+CCR5+
OTUD7A	is_ti	-0.351098	ns	0.115845	0.193274	T/ILC	CD4+ T	CD4+ Trm KLRB1+CCR5+
LINC01011	is_ti	0.268254	ns	0.115888	0.193319	T/ILC	CD4+ T	CD4+ Trm KLRB1+CCR5+
AL355816.2	is_ti	0.225013	ns	0.116033	0.193533	T/ILC	CD4+ T	CD4+ Trm KLRB1+CCR5+
TMED7	is_ti	0.23953	ns	0.116148	0.193699	T/ILC	CD4+ T	CD4+ Trm KLRB1+CCR5+
EIF2AK1	is_ti	0.126083	ns	0.116181	0.193727	T/ILC	CD4+ T	CD4+ Trm KLRB1+CCR5+
QRICH1	is_ti	-0.148871	ns	0.116213	0.193735	T/ILC	CD4+ T	CD4+ Trm KLRB1+CCR5+
FITM2	is_ti	-0.281297	ns	0.116218	0.193735	T/ILC	CD4+ T	CD4+ Trm KLRB1+CCR5+
CLCN5	is_ti	0.326399	ns	0.116252	0.193763	T/ILC	CD4+ T	CD4+ Trm KLRB1+CCR5+
EEF2K	is_ti	0.230386	ns	0.116343	0.193888	T/ILC	CD4+ T	CD4+ Trm KLRB1+CCR5+
PSMB8	is_ti	0.129679	ns	0.116449	0.19403	T/ILC	CD4+ T	CD4+ Trm KLRB1+CCR5+
SRSF1	is_ti	0.122332	ns	0.11646	0.19403	T/ILC	CD4+ T	CD4+ Trm KLRB1+CCR5+
AC003102.1	is_ti	-0.322724	ns	0.116533	0.194125	T/ILC	CD4+ T	CD4+ Trm KLRB1+CCR5+
CDC26	is_ti	-0.128952	ns	0.11668	0.194342	T/ILC	CD4+ T	CD4+ Trm KLRB1+CCR5+
MIRLET7DHG	is_ti	-0.324675	ns	0.116775	0.194473	T/ILC	CD4+ T	CD4+ Trm KLRB1+CCR5+
SLC39A11	is_ti	0.199641	ns	0.11688	0.194621	T/ILC	CD4+ T	CD4+ Trm KLRB1+CCR5+
STK35	is_ti	0.226443	ns	0.11694	0.194694	T/ILC	CD4+ T	CD4+ Trm KLRB1+CCR5+
KHNYN	is_ti	0.241658	ns	0.117047	0.194844	T/ILC	CD4+ T	CD4+ Trm KLRB1+CCR5+
ZNF134	is_ti	0.223998	ns	0.117187	0.195051	T/ILC	CD4+ T	CD4+ Trm KLRB1+CCR5+
HSPA1B	is_ti	0.395254	ns	0.117336	0.195248	T/ILC	CD4+ T	CD4+ Trm KLRB1+CCR5+
RDH13	is_ti	0.242226	ns	0.117338	0.195248	T/ILC	CD4+ T	CD4+ Trm KLRB1+CCR5+
SERGEF	is_ti	0.141927	ns	0.117555	0.195581	T/ILC	CD4+ T	CD4+ Trm KLRB1+CCR5+
FIP1L1	is_ti	0.154605	ns	0.117654	0.195699	T/ILC	CD4+ T	CD4+ Trm KLRB1+CCR5+
DHDDS	is_ti	0.16479	ns	0.117673	0.195699	T/ILC	CD4+ T	CD4+ Trm KLRB1+CCR5+
TMED3	is_ti	-0.188391	ns	0.117675	0.195699	T/ILC	CD4+ T	CD4+ Trm KLRB1+CCR5+
SDE2	is_ti	0.200504	ns	0.117831	0.195932	T/ILC	CD4+ T	CD4+ Trm KLRB1+CCR5+
USP19	is_ti	-0.225874	ns	0.117906	0.19603	T/ILC	CD4+ T	CD4+ Trm KLRB1+CCR5+
OTUD3	is_ti	0.211242	ns	0.118018	0.196188	T/ILC	CD4+ T	CD4+ Trm KLRB1+CCR5+
RBPMS	is_ti	0.398666	ns	0.118065	0.196239	T/ILC	CD4+ T	CD4+ Trm KLRB1+CCR5+
THTPA	is_ti	-0.293071	ns	0.118089	0.196252	T/ILC	CD4+ T	CD4+ Trm KLRB1+CCR5+
ACTR8	is_ti	0.219144	ns	0.118138	0.196304	T/ILC	CD4+ T	CD4+ Trm KLRB1+CCR5+
ATG3	is_ti	0.118735	ns	0.118153	0.196304	T/ILC	CD4+ T	CD4+ Trm KLRB1+CCR5+
CCNT2-AS1	is_ti	-0.284318	ns	0.1182	0.196354	T/ILC	CD4+ T	CD4+ Trm KLRB1+CCR5+
ZBTB26	is_ti	-0.222001	ns	0.11829	0.196476	T/ILC	CD4+ T	CD4+ Trm KLRB1+CCR5+
DBF4	is_ti	-0.15025	ns	0.11843	0.196681	T/ILC	CD4+ T	CD4+ Trm KLRB1+CCR5+
AC023590.1	is_ti	-0.338538	ns	0.118492	0.196757	T/ILC	CD4+ T	CD4+ Trm KLRB1+CCR5+
SLC35G2	is_ti	0.280398	ns	0.118596	0.196903	T/ILC	CD4+ T	CD4+ Trm KLRB1+CCR5+
RBM7	is_ti	0.183402	ns	0.118755	0.197123	T/ILC	CD4+ T	CD4+ Trm KLRB1+CCR5+
MAP10	is_ti	-0.331119	ns	0.118761	0.197123	T/ILC	CD4+ T	CD4+ Trm KLRB1+CCR5+
ROCK2	is_ti	0.203735	ns	0.118892	0.197311	T/ILC	CD4+ T	CD4+ Trm KLRB1+CCR5+
SPIN2B	is_ti	-0.221846	ns	0.118924	0.197337	T/ILC	CD4+ T	CD4+ Trm KLRB1+CCR5+
CHMP1A	is_ti	0.250477	ns	0.119002	0.19744	T/ILC	CD4+ T	CD4+ Trm KLRB1+CCR5+
ERI3	is_ti	-0.165999	ns	0.119344	0.197974	T/ILC	CD4+ T	CD4+ Trm KLRB1+CCR5+
CELF2	is_ti	0.0797702	ns	0.119357	0.197974	T/ILC	CD4+ T	CD4+ Trm KLRB1+CCR5+
FDX2	is_ti	-0.233177	ns	0.119476	0.198143	T/ILC	CD4+ T	CD4+ Trm KLRB1+CCR5+
RFC3	is_ti	0.270712	ns	0.119505	0.198153	T/ILC	CD4+ T	CD4+ Trm KLRB1+CCR5+
ZNF699	is_ti	0.19659	ns	0.119515	0.198153	T/ILC	CD4+ T	CD4+ Trm KLRB1+CCR5+
CHMP3	is_ti	-0.192391	ns	0.119572	0.198216	T/ILC	CD4+ T	CD4+ Trm KLRB1+CCR5+
SNRPC	is_ti	-0.127296	ns	0.119601	0.198216	T/ILC	CD4+ T	CD4+ Trm KLRB1+CCR5+
SARNP	is_ti	-0.243677	ns	0.119618	0.198216	T/ILC	CD4+ T	CD4+ Trm KLRB1+CCR5+
PRCC	is_ti	0.162127	ns	0.119619	0.198216	T/ILC	CD4+ T	CD4+ Trm KLRB1+CCR5+
MPZL2	is_ti	0.432935	ns	0.119665	0.198254	T/ILC	CD4+ T	CD4+ Trm KLRB1+CCR5+
NUP155	is_ti	0.17083	ns	0.119675	0.198254	T/ILC	CD4+ T	CD4+ Trm KLRB1+CCR5+
PLAGL2	is_ti	0.272707	ns	0.120075	0.198888	T/ILC	CD4+ T	CD4+ Trm KLRB1+CCR5+
HK1	is_ti	0.141712	ns	0.120402	0.199403	T/ILC	CD4+ T	CD4+ Trm KLRB1+CCR5+
RBFA	is_ti	-0.209305	ns	0.120467	0.199484	T/ILC	CD4+ T	CD4+ Trm KLRB1+CCR5+
IL17RA	is_ti	0.149422	ns	0.120636	0.199729	T/ILC	CD4+ T	CD4+ Trm KLRB1+CCR5+
AC011092.2	is_ti	-0.303855	ns	0.120649	0.199729	T/ILC	CD4+ T	CD4+ Trm KLRB1+CCR5+
AC026202.2	is_ti	-0.218235	ns	0.120671	0.199737	T/ILC	CD4+ T	CD4+ Trm KLRB1+CCR5+
AC007686.3	is_ti	-0.261868	ns	0.120833	0.199977	T/ILC	CD4+ T	CD4+ Trm KLRB1+CCR5+
FUT8	is_ti	0.145343	ns	0.121088	0.200373	T/ILC	CD4+ T	CD4+ Trm KLRB1+CCR5+
DMAC2	is_ti	-0.242868	ns	0.12112	0.200398	T/ILC	CD4+ T	CD4+ Trm KLRB1+CCR5+
TTC28	is_ti	-0.366055	ns	0.121339	0.200733	T/ILC	CD4+ T	CD4+ Trm KLRB1+CCR5+
AC131934.1	is_ti	-0.280574	ns	0.121548	0.20105	T/ILC	CD4+ T	CD4+ Trm KLRB1+CCR5+
ZNF12	is_ti	0.140695	ns	0.121708	0.201248	T/ILC	CD4+ T	CD4+ Trm KLRB1+CCR5+
TMEM184B	is_ti	0.197861	ns	0.121709	0.201248	T/ILC	CD4+ T	CD4+ Trm KLRB1+CCR5+
UBE2V2	is_ti	0.120075	ns	0.121718	0.201248	T/ILC	CD4+ T	CD4+ Trm KLRB1+CCR5+
CLK1	is_ti	-0.122208	ns	0.121851	0.20144	T/ILC	CD4+ T	CD4+ Trm KLRB1+CCR5+
BTN3A2	is_ti	-0.139249	ns	0.121994	0.201648	T/ILC	CD4+ T	CD4+ Trm KLRB1+CCR5+
VEZF1	is_ti	0.140685	ns	0.122011	0.201648	T/ILC	CD4+ T	CD4+ Trm KLRB1+CCR5+
ZNF677	is_ti	-0.293416	ns	0.122042	0.201672	T/ILC	CD4+ T	CD4+ Trm KLRB1+CCR5+
SSR3	is_ti	0.13994	ns	0.122109	0.201755	T/ILC	CD4+ T	CD4+ Trm KLRB1+CCR5+
UMAD1	is_ti	-0.116073	ns	0.122146	0.201787	T/ILC	CD4+ T	CD4+ Trm KLRB1+CCR5+
BCL2L13	is_ti	0.172246	ns	0.122459	0.202277	T/ILC	CD4+ T	CD4+ Trm KLRB1+CCR5+
SPOPL	is_ti	0.184963	ns	0.122661	0.202571	T/ILC	CD4+ T	CD4+ Trm KLRB1+CCR5+
NUDCD3	is_ti	-0.111579	ns	0.122671	0.202571	T/ILC	CD4+ T	CD4+ Trm KLRB1+CCR5+
ZC3H12D	is_ti	-0.267637	ns	0.12284	0.202822	T/ILC	CD4+ T	CD4+ Trm KLRB1+CCR5+
ACTR1A	is_ti	0.163552	ns	0.123036	0.203119	T/ILC	CD4+ T	CD4+ Trm KLRB1+CCR5+
AL138787.2	is_ti	0.257531	ns	0.123082	0.203166	T/ILC	CD4+ T	CD4+ Trm KLRB1+CCR5+
AC130324.2	is_ti	-0.298772	ns	0.123277	0.20346	T/ILC	CD4+ T	CD4+ Trm KLRB1+CCR5+
IMPDH1	is_ti	-0.223399	ns	0.12331	0.203487	T/ILC	CD4+ T	CD4+ Trm KLRB1+CCR5+
MOGS	is_ti	0.155512	ns	0.123506	0.203781	T/ILC	CD4+ T	CD4+ Trm KLRB1+CCR5+
TARSL2	is_ti	-0.126495	ns	0.123559	0.20384	T/ILC	CD4+ T	CD4+ Trm KLRB1+CCR5+
FBLN7	is_ti	0.267996	ns	0.123712	0.204065	T/ILC	CD4+ T	CD4+ Trm KLRB1+CCR5+
KIAA2013	is_ti	0.265273	ns	0.123769	0.204131	T/ILC	CD4+ T	CD4+ Trm KLRB1+CCR5+
FBXW2	is_ti	0.148217	ns	0.123811	0.204171	T/ILC	CD4+ T	CD4+ Trm KLRB1+CCR5+
TFEB	is_ti	-0.21612	ns	0.123855	0.204217	T/ILC	CD4+ T	CD4+ Trm KLRB1+CCR5+
AC016493.1	is_ti	0.273664	ns	0.123956	0.204355	T/ILC	CD4+ T	CD4+ Trm KLRB1+CCR5+
ZNF449	is_ti	-0.270965	ns	0.124063	0.204487	T/ILC	CD4+ T	CD4+ Trm KLRB1+CCR5+
ANO8	is_ti	-0.3163	ns	0.12407	0.204487	T/ILC	CD4+ T	CD4+ Trm KLRB1+CCR5+
AL049869.3	is_ti	0.196277	ns	0.12413	0.204558	T/ILC	CD4+ T	CD4+ Trm KLRB1+CCR5+
PPP1R13L	is_ti	-0.370857	ns	0.124209	0.204636	T/ILC	CD4+ T	CD4+ Trm KLRB1+CCR5+
MCTP2	is_ti	0.171408	ns	0.124212	0.204636	T/ILC	CD4+ T	CD4+ Trm KLRB1+CCR5+
C12orf76	is_ti	-0.151694	ns	0.124363	0.20485	T/ILC	CD4+ T	CD4+ Trm KLRB1+CCR5+
USP7	is_ti	0.103632	ns	0.124376	0.20485	T/ILC	CD4+ T	CD4+ Trm KLRB1+CCR5+
NR1H3	is_ti	-0.293223	ns	0.124521	0.20506	T/ILC	CD4+ T	CD4+ Trm KLRB1+CCR5+
CNP	is_ti	0.252027	ns	0.124682	0.205297	T/ILC	CD4+ T	CD4+ Trm KLRB1+CCR5+
UPP2	is_ti	-0.238869	ns	0.124747	0.205376	T/ILC	CD4+ T	CD4+ Trm KLRB1+CCR5+
CDKN2C	is_ti	-0.280779	ns	0.124982	0.205734	T/ILC	CD4+ T	CD4+ Trm KLRB1+CCR5+
C9orf85	is_ti	0.131525	ns	0.12508	0.205868	T/ILC	CD4+ T	CD4+ Trm KLRB1+CCR5+
IQCH	is_ti	0.265833	ns	0.125474	0.206486	T/ILC	CD4+ T	CD4+ Trm KLRB1+CCR5+
TRMT10A	is_ti	-0.248114	ns	0.125501	0.206486	T/ILC	CD4+ T	CD4+ Trm KLRB1+CCR5+
EHMT2	is_ti	-0.175292	ns	0.125507	0.206486	T/ILC	CD4+ T	CD4+ Trm KLRB1+CCR5+
DENND5A	is_ti	0.213555	ns	0.125566	0.206554	T/ILC	CD4+ T	CD4+ Trm KLRB1+CCR5+
CCDC115	is_ti	0.155646	ns	0.12563	0.206631	T/ILC	CD4+ T	CD4+ Trm KLRB1+CCR5+
PDCD2	is_ti	-0.0980027	ns	0.125657	0.206646	T/ILC	CD4+ T	CD4+ Trm KLRB1+CCR5+
AC136604.2	is_ti	-0.317214	ns	0.125677	0.20665	T/ILC	CD4+ T	CD4+ Trm KLRB1+CCR5+
ISY1	is_ti	-0.181705	ns	0.125739	0.206724	T/ILC	CD4+ T	CD4+ Trm KLRB1+CCR5+
EXOSC4	is_ti	-0.27883	ns	0.125806	0.206806	T/ILC	CD4+ T	CD4+ Trm KLRB1+CCR5+
ZNF138	is_ti	0.142502	ns	0.126108	0.207229	T/ILC	CD4+ T	CD4+ Trm KLRB1+CCR5+
CDC27	is_ti	0.11793	ns	0.126113	0.207229	T/ILC	CD4+ T	CD4+ Trm KLRB1+CCR5+
METTL6	is_ti	0.153106	ns	0.126115	0.207229	T/ILC	CD4+ T	CD4+ Trm KLRB1+CCR5+
ZNF672	is_ti	0.223782	ns	0.126182	0.207309	T/ILC	CD4+ T	CD4+ Trm KLRB1+CCR5+
TSPYL1	is_ti	0.143468	ns	0.126235	0.207369	T/ILC	CD4+ T	CD4+ Trm KLRB1+CCR5+
SNRPF	is_ti	-0.154311	ns	0.126277	0.207407	T/ILC	CD4+ T	CD4+ Trm KLRB1+CCR5+
DNHD1	is_ti	-0.159791	ns	0.126293	0.207407	T/ILC	CD4+ T	CD4+ Trm KLRB1+CCR5+
FBXO46	is_ti	0.207748	ns	0.126333	0.207445	T/ILC	CD4+ T	CD4+ Trm KLRB1+CCR5+
MAP4K3	is_ti	0.181463	ns	0.126416	0.207528	T/ILC	CD4+ T	CD4+ Trm KLRB1+CCR5+
KMT2D	is_ti	0.175658	ns	0.126418	0.207528	T/ILC	CD4+ T	CD4+ Trm KLRB1+CCR5+
GGA3	is_ti	0.169086	ns	0.12655	0.207715	T/ILC	CD4+ T	CD4+ Trm KLRB1+CCR5+
PTPN1	is_ti	0.0837705	ns	0.126628	0.207808	T/ILC	CD4+ T	CD4+ Trm KLRB1+CCR5+
HLA-DQA1	is_ti	-0.440336	ns	0.126642	0.207808	T/ILC	CD4+ T	CD4+ Trm KLRB1+CCR5+
LINC00667	is_ti	0.16755	ns	0.126693	0.207856	T/ILC	CD4+ T	CD4+ Trm KLRB1+CCR5+
HIC2	is_ti	-0.247179	ns	0.126705	0.207856	T/ILC	CD4+ T	CD4+ Trm KLRB1+CCR5+
TMEM8A	is_ti	-0.18724	ns	0.126888	0.208113	T/ILC	CD4+ T	CD4+ Trm KLRB1+CCR5+
PTDSS2	is_ti	-0.243117	ns	0.1269	0.208113	T/ILC	CD4+ T	CD4+ Trm KLRB1+CCR5+
CUL4B	is_ti	-0.174364	ns	0.12693	0.208113	T/ILC	CD4+ T	CD4+ Trm KLRB1+CCR5+
ACOT9	is_ti	-0.186139	ns	0.126932	0.208113	T/ILC	CD4+ T	CD4+ Trm KLRB1+CCR5+
NUP85	is_ti	0.188869	ns	0.12705	0.208278	T/ILC	CD4+ T	CD4+ Trm KLRB1+CCR5+
LEO1	is_ti	0.148413	ns	0.127242	0.20854	T/ILC	CD4+ T	CD4+ Trm KLRB1+CCR5+
ZC3H15	is_ti	0.113508	ns	0.127244	0.20854	T/ILC	CD4+ T	CD4+ Trm KLRB1+CCR5+
AC011466.3	is_ti	-0.307819	ns	0.127295	0.208595	T/ILC	CD4+ T	CD4+ Trm KLRB1+CCR5+
IFT74	is_ti	0.194994	ns	0.127325	0.208615	T/ILC	CD4+ T	CD4+ Trm KLRB1+CCR5+
TCTEX1D2	is_ti	-0.239482	ns	0.127347	0.208622	T/ILC	CD4+ T	CD4+ Trm KLRB1+CCR5+
C21orf62-AS1	is_ti	0.233782	ns	0.12737	0.208626	T/ILC	CD4+ T	CD4+ Trm KLRB1+CCR5+
MGLL	is_ti	-0.594913	ns	0.127384	0.208626	T/ILC	CD4+ T	CD4+ Trm KLRB1+CCR5+
DLEU7-AS1	is_ti	0.310918	ns	0.127438	0.208686	T/ILC	CD4+ T	CD4+ Trm KLRB1+CCR5+
ELOC	is_ti	0.106159	ns	0.127457	0.208688	T/ILC	CD4+ T	CD4+ Trm KLRB1+CCR5+
RNLS	is_ti	0.294189	ns	0.127522	0.20876	T/ILC	CD4+ T	CD4+ Trm KLRB1+CCR5+
ACACB	is_ti	0.282418	ns	0.127536	0.20876	T/ILC	CD4+ T	CD4+ Trm KLRB1+CCR5+
TDRD7	is_ti	-0.329059	ns	0.127555	0.208763	T/ILC	CD4+ T	CD4+ Trm KLRB1+CCR5+
HRAS	is_ti	0.20818	ns	0.127611	0.208826	T/ILC	CD4+ T	CD4+ Trm KLRB1+CCR5+
ZNF529-AS1	is_ti	0.229158	ns	0.127875	0.209206	T/ILC	CD4+ T	CD4+ Trm KLRB1+CCR5+
AC012414.5	is_ti	-0.395078	ns	0.127878	0.209206	T/ILC	CD4+ T	CD4+ Trm KLRB1+CCR5+
ALG2	is_ti	0.197746	ns	0.127915	0.209238	T/ILC	CD4+ T	CD4+ Trm KLRB1+CCR5+
LIG3	is_ti	0.175774	ns	0.128093	0.209499	T/ILC	CD4+ T	CD4+ Trm KLRB1+CCR5+
TRABD	is_ti	-0.160332	ns	0.128121	0.209517	T/ILC	CD4+ T	CD4+ Trm KLRB1+CCR5+
DTX2	is_ti	0.268871	ns	0.128206	0.209628	T/ILC	CD4+ T	CD4+ Trm KLRB1+CCR5+
KCTD18	is_ti	0.190722	ns	0.128321	0.209787	T/ILC	CD4+ T	CD4+ Trm KLRB1+CCR5+
SLC9A9	is_ti	-0.187259	ns	0.128432	0.209939	T/ILC	CD4+ T	CD4+ Trm KLRB1+CCR5+
CIAPIN1	is_ti	0.196886	ns	0.128751	0.210433	T/ILC	CD4+ T	CD4+ Trm KLRB1+CCR5+
PCGF3	is_ti	0.203054	ns	0.128824	0.210523	T/ILC	CD4+ T	CD4+ Trm KLRB1+CCR5+
DIRC3-AS1	is_ti	-0.315364	ns	0.128863	0.210558	T/ILC	CD4+ T	CD4+ Trm KLRB1+CCR5+
METTL16	is_ti	-0.119163	ns	0.128898	0.210586	T/ILC	CD4+ T	CD4+ Trm KLRB1+CCR5+
PPP1R3E	is_ti	-0.197433	ns	0.12901	0.21074	T/ILC	CD4+ T	CD4+ Trm KLRB1+CCR5+
ZNF239	is_ti	0.275329	ns	0.129265	0.211129	T/ILC	CD4+ T	CD4+ Trm KLRB1+CCR5+
MCM4	is_ti	-0.432442	ns	0.129296	0.21115	T/ILC	CD4+ T	CD4+ Trm KLRB1+CCR5+
MRPL16	is_ti	0.141504	ns	0.129355	0.211218	T/ILC	CD4+ T	CD4+ Trm KLRB1+CCR5+
ATP6V0E2-AS1	is_ti	0.272599	ns	0.129639	0.211651	T/ILC	CD4+ T	CD4+ Trm KLRB1+CCR5+
RBM10	is_ti	0.14735	ns	0.129905	0.212047	T/ILC	CD4+ T	CD4+ Trm KLRB1+CCR5+
ALKBH2	is_ti	-0.239932	ns	0.129916	0.212047	T/ILC	CD4+ T	CD4+ Trm KLRB1+CCR5+
TBL3	is_ti	-0.233198	ns	0.130001	0.212156	T/ILC	CD4+ T	CD4+ Trm KLRB1+CCR5+
SPDYE3	is_ti	-0.262459	ns	0.130048	0.212188	T/ILC	CD4+ T	CD4+ Trm KLRB1+CCR5+
BTRC	is_ti	0.12275	ns	0.130056	0.212188	T/ILC	CD4+ T	CD4+ Trm KLRB1+CCR5+
ZNF10	is_ti	-0.285164	ns	0.130246	0.21247	T/ILC	CD4+ T	CD4+ Trm KLRB1+CCR5+
HTRA1	is_ti	0.370333	ns	0.130357	0.212621	T/ILC	CD4+ T	CD4+ Trm KLRB1+CCR5+
BANP	is_ti	0.154028	ns	0.130495	0.212789	T/ILC	CD4+ T	CD4+ Trm KLRB1+CCR5+
PTPDC1	is_ti	-0.291157	ns	0.130507	0.212789	T/ILC	CD4+ T	CD4+ Trm KLRB1+CCR5+
SYNJ2	is_ti	-0.206119	ns	0.130526	0.212789	T/ILC	CD4+ T	CD4+ Trm KLRB1+CCR5+
RIMS3	is_ti	0.334746	ns	0.130531	0.212789	T/ILC	CD4+ T	CD4+ Trm KLRB1+CCR5+
ALKBH3	is_ti	0.168391	ns	0.130567	0.212818	T/ILC	CD4+ T	CD4+ Trm KLRB1+CCR5+
ST6GALNAC6	is_ti	0.257068	ns	0.130623	0.212854	T/ILC	CD4+ T	CD4+ Trm KLRB1+CCR5+
SLC7A6OS	is_ti	0.138297	ns	0.130624	0.212854	T/ILC	CD4+ T	CD4+ Trm KLRB1+CCR5+
MRPL52	is_ti	0.140473	ns	0.130645	0.212859	T/ILC	CD4+ T	CD4+ Trm KLRB1+CCR5+
YPEL5	is_ti	-0.135167	ns	0.130748	0.212983	T/ILC	CD4+ T	CD4+ Trm KLRB1+CCR5+
FAM122C	is_ti	0.192997	ns	0.13078	0.212983	T/ILC	CD4+ T	CD4+ Trm KLRB1+CCR5+
KMT2C	is_ti	0.0939398	ns	0.130791	0.212983	T/ILC	CD4+ T	CD4+ Trm KLRB1+CCR5+
TBC1D10C	is_ti	0.110021	ns	0.130797	0.212983	T/ILC	CD4+ T	CD4+ Trm KLRB1+CCR5+
SLU7	is_ti	-0.118012	ns	0.130811	0.212983	T/ILC	CD4+ T	CD4+ Trm KLRB1+CCR5+
MPHOSPH10	is_ti	-0.124632	ns	0.130945	0.213173	T/ILC	CD4+ T	CD4+ Trm KLRB1+CCR5+
ERCC4	is_ti	0.203014	ns	0.131004	0.21324	T/ILC	CD4+ T	CD4+ Trm KLRB1+CCR5+
NUDT21	is_ti	0.150779	ns	0.13107	0.213318	T/ILC	CD4+ T	CD4+ Trm KLRB1+CCR5+
AP2A2	is_ti	-0.141764	ns	0.131172	0.213455	T/ILC	CD4+ T	CD4+ Trm KLRB1+CCR5+
AC096677.1	is_ti	-0.223871	ns	0.13134	0.2137	T/ILC	CD4+ T	CD4+ Trm KLRB1+CCR5+
ISCA2	is_ti	-0.147753	ns	0.131447	0.213798	T/ILC	CD4+ T	CD4+ Trm KLRB1+CCR5+
SNX14	is_ti	0.143319	ns	0.131447	0.213798	T/ILC	CD4+ T	CD4+ Trm KLRB1+CCR5+
AGBL3	is_ti	-0.223128	ns	0.131454	0.213798	T/ILC	CD4+ T	CD4+ Trm KLRB1+CCR5+
NECTIN3	is_ti	-0.666556	ns	0.13151	0.21386	T/ILC	CD4+ T	CD4+ Trm KLRB1+CCR5+
ZNF358	is_ti	-0.322588	ns	0.131615	0.214002	T/ILC	CD4+ T	CD4+ Trm KLRB1+CCR5+
RSRC1	is_ti	0.100031	ns	0.131711	0.214129	T/ILC	CD4+ T	CD4+ Trm KLRB1+CCR5+
TRAPPC8	is_ti	0.125017	ns	0.131737	0.214143	T/ILC	CD4+ T	CD4+ Trm KLRB1+CCR5+
CDC123	is_ti	0.123366	ns	0.131826	0.214246	T/ILC	CD4+ T	CD4+ Trm KLRB1+CCR5+
ZMYM4	is_ti	0.123873	ns	0.131837	0.214246	T/ILC	CD4+ T	CD4+ Trm KLRB1+CCR5+
AL353194.1	is_ti	0.261743	ns	0.131898	0.214317	T/ILC	CD4+ T	CD4+ Trm KLRB1+CCR5+
AL445248.1	is_ti	-0.259692	ns	0.132011	0.214471	T/ILC	CD4+ T	CD4+ Trm KLRB1+CCR5+
TTC19	is_ti	0.09159	ns	0.132259	0.214844	T/ILC	CD4+ T	CD4+ Trm KLRB1+CCR5+
NFYC-AS1	is_ti	-0.266676	ns	0.132312	0.214902	T/ILC	CD4+ T	CD4+ Trm KLRB1+CCR5+
MRPL10	is_ti	0.173042	ns	0.132836	0.215723	T/ILC	CD4+ T	CD4+ Trm KLRB1+CCR5+
FARSA	is_ti	0.188106	ns	0.132922	0.215833	T/ILC	CD4+ T	CD4+ Trm KLRB1+CCR5+
IRAK1	is_ti	0.206742	ns	0.133224	0.216294	T/ILC	CD4+ T	CD4+ Trm KLRB1+CCR5+
NUP210L	is_ti	-0.276941	ns	0.133289	0.21637	T/ILC	CD4+ T	CD4+ Trm KLRB1+CCR5+
GUF1	is_ti	0.151187	ns	0.13334	0.216424	T/ILC	CD4+ T	CD4+ Trm KLRB1+CCR5+
KATNA1	is_ti	0.152726	ns	0.133494	0.216645	T/ILC	CD4+ T	CD4+ Trm KLRB1+CCR5+
DTD1	is_ti	-0.175254	ns	0.133657	0.21688	T/ILC	CD4+ T	CD4+ Trm KLRB1+CCR5+
PIM1	is_ti	-0.155634	ns	0.133679	0.216886	T/ILC	CD4+ T	CD4+ Trm KLRB1+CCR5+
CKMT2-AS1	is_ti	-0.165795	ns	0.133704	0.216897	T/ILC	CD4+ T	CD4+ Trm KLRB1+CCR5+
STX16-NPEPL1	is_ti	-0.250244	ns	0.133776	0.216969	T/ILC	CD4+ T	CD4+ Trm KLRB1+CCR5+
COA4	is_ti	0.16393	ns	0.133784	0.216969	T/ILC	CD4+ T	CD4+ Trm KLRB1+CCR5+
ARL2BP	is_ti	0.135614	ns	0.134028	0.217323	T/ILC	CD4+ T	CD4+ Trm KLRB1+CCR5+
BICDL1	is_ti	0.147661	ns	0.134064	0.217323	T/ILC	CD4+ T	CD4+ Trm KLRB1+CCR5+
AC087521.2	is_ti	-0.342242	ns	0.134064	0.217323	T/ILC	CD4+ T	CD4+ Trm KLRB1+CCR5+
GFPT2	is_ti	0.374761	ns	0.134075	0.217323	T/ILC	CD4+ T	CD4+ Trm KLRB1+CCR5+
STPG2	is_ti	-0.39235	ns	0.134216	0.217508	T/ILC	CD4+ T	CD4+ Trm KLRB1+CCR5+
NMRAL1	is_ti	0.160305	ns	0.134226	0.217508	T/ILC	CD4+ T	CD4+ Trm KLRB1+CCR5+
RBM25	is_ti	0.0878663	ns	0.134387	0.217732	T/ILC	CD4+ T	CD4+ Trm KLRB1+CCR5+
PLIN2	is_ti	-0.399446	ns	0.134401	0.217732	T/ILC	CD4+ T	CD4+ Trm KLRB1+CCR5+
C16orf72	is_ti	0.146475	ns	0.134572	0.21798	T/ILC	CD4+ T	CD4+ Trm KLRB1+CCR5+
NEK7	is_ti	0.106536	ns	0.134602	0.217999	T/ILC	CD4+ T	CD4+ Trm KLRB1+CCR5+
SCAPER	is_ti	-0.109521	ns	0.134656	0.218043	T/ILC	CD4+ T	CD4+ Trm KLRB1+CCR5+
PTTG1IP	is_ti	0.207586	ns	0.13468	0.218043	T/ILC	CD4+ T	CD4+ Trm KLRB1+CCR5+
DCUN1D2	is_ti	0.214514	ns	0.134684	0.218043	T/ILC	CD4+ T	CD4+ Trm KLRB1+CCR5+
TSN	is_ti	-0.143152	ns	0.134721	0.218074	T/ILC	CD4+ T	CD4+ Trm KLRB1+CCR5+
AAMP	is_ti	0.190611	ns	0.1348	0.21817	T/ILC	CD4+ T	CD4+ Trm KLRB1+CCR5+
CLDN20	is_ti	-0.262524	ns	0.134817	0.21817	T/ILC	CD4+ T	CD4+ Trm KLRB1+CCR5+
SLC37A1	is_ti	0.431263	ns	0.13493	0.218324	T/ILC	CD4+ T	CD4+ Trm KLRB1+CCR5+
RELA	is_ti	0.141964	ns	0.13499	0.218372	T/ILC	CD4+ T	CD4+ Trm KLRB1+CCR5+
AL021707.1	is_ti	-0.19841	ns	0.135001	0.218372	T/ILC	CD4+ T	CD4+ Trm KLRB1+CCR5+
FASTKD5	is_ti	0.249907	ns	0.135015	0.218372	T/ILC	CD4+ T	CD4+ Trm KLRB1+CCR5+
ZNRF2	is_ti	0.129423	ns	0.135102	0.218483	T/ILC	CD4+ T	CD4+ Trm KLRB1+CCR5+
C21orf58	is_ti	-0.325639	ns	0.135156	0.218541	T/ILC	CD4+ T	CD4+ Trm KLRB1+CCR5+
NCDN	is_ti	-0.242432	ns	0.135389	0.218889	T/ILC	CD4+ T	CD4+ Trm KLRB1+CCR5+
WDR55	is_ti	0.207247	ns	0.135566	0.219145	T/ILC	CD4+ T	CD4+ Trm KLRB1+CCR5+
EID2	is_ti	-0.20037	ns	0.135749	0.219411	T/ILC	CD4+ T	CD4+ Trm KLRB1+CCR5+
PPM1B	is_ti	-0.104777	ns	0.135807	0.219475	T/ILC	CD4+ T	CD4+ Trm KLRB1+CCR5+
LXN	is_ti	0.223659	ns	0.136027	0.219802	T/ILC	CD4+ T	CD4+ Trm KLRB1+CCR5+
RNF135	is_ti	0.236771	ns	0.136047	0.219803	T/ILC	CD4+ T	CD4+ Trm KLRB1+CCR5+
ABCD1	is_ti	0.370392	ns	0.136084	0.219833	T/ILC	CD4+ T	CD4+ Trm KLRB1+CCR5+
FBXO28	is_ti	-0.123596	ns	0.1362	0.219991	T/ILC	CD4+ T	CD4+ Trm KLRB1+CCR5+
UBL7-AS1	is_ti	0.207455	ns	0.136294	0.220113	T/ILC	CD4+ T	CD4+ Trm KLRB1+CCR5+
MOSPD1	is_ti	-0.191607	ns	0.13635	0.220175	T/ILC	CD4+ T	CD4+ Trm KLRB1+CCR5+
LRRC49	is_ti	0.38726	ns	0.13641	0.220228	T/ILC	CD4+ T	CD4+ Trm KLRB1+CCR5+
AC060780.1	is_ti	0.229238	ns	0.136438	0.220228	T/ILC	CD4+ T	CD4+ Trm KLRB1+CCR5+
SPIDR	is_ti	0.118702	ns	0.136438	0.220228	T/ILC	CD4+ T	CD4+ Trm KLRB1+CCR5+
RNF38	is_ti	0.095566	ns	0.136516	0.220323	T/ILC	CD4+ T	CD4+ Trm KLRB1+CCR5+
ZNF776	is_ti	-0.228271	ns	0.136723	0.220627	T/ILC	CD4+ T	CD4+ Trm KLRB1+CCR5+
HMGN4	is_ti	0.128815	ns	0.136845	0.220795	T/ILC	CD4+ T	CD4+ Trm KLRB1+CCR5+
ZDHHC7	is_ti	0.165841	ns	0.136928	0.220898	T/ILC	CD4+ T	CD4+ Trm KLRB1+CCR5+
CFL2	is_ti	-0.208275	ns	0.137257	0.2214	T/ILC	CD4+ T	CD4+ Trm KLRB1+CCR5+
NPIPB4	is_ti	0.21711	ns	0.137422	0.221611	T/ILC	CD4+ T	CD4+ Trm KLRB1+CCR5+
NIF3L1	is_ti	-0.157221	ns	0.137433	0.221611	T/ILC	CD4+ T	CD4+ Trm KLRB1+CCR5+
DNASE1L1	is_ti	0.227544	ns	0.137443	0.221611	T/ILC	CD4+ T	CD4+ Trm KLRB1+CCR5+
ARHGEF40	is_ti	0.327147	ns	0.13755	0.221753	T/ILC	CD4+ T	CD4+ Trm KLRB1+CCR5+
PCF11	is_ti	-0.0970903	ns	0.137653	0.221888	T/ILC	CD4+ T	CD4+ Trm KLRB1+CCR5+
ATP5MF	is_ti	0.135551	ns	0.137709	0.22193	T/ILC	CD4+ T	CD4+ Trm KLRB1+CCR5+
FAM185A	is_ti	-0.19233	ns	0.137716	0.22193	T/ILC	CD4+ T	CD4+ Trm KLRB1+CCR5+
LIMD1	is_ti	0.176063	ns	0.137756	0.221965	T/ILC	CD4+ T	CD4+ Trm KLRB1+CCR5+
ANKRD54	is_ti	0.216911	ns	0.137809	0.22202	T/ILC	CD4+ T	CD4+ Trm KLRB1+CCR5+
GDPD1	is_ti	0.278845	ns	0.137901	0.222138	T/ILC	CD4+ T	CD4+ Trm KLRB1+CCR5+
WDR77	is_ti	-0.187099	ns	0.137959	0.222176	T/ILC	CD4+ T	CD4+ Trm KLRB1+CCR5+
DNAJB12	is_ti	-0.158212	ns	0.137962	0.222176	T/ILC	CD4+ T	CD4+ Trm KLRB1+CCR5+
FBXO38	is_ti	0.139644	ns	0.137983	0.222176	T/ILC	CD4+ T	CD4+ Trm KLRB1+CCR5+
GGA1	is_ti	0.165762	ns	0.138002	0.222176	T/ILC	CD4+ T	CD4+ Trm KLRB1+CCR5+
SEPT7-AS1	is_ti	-0.267217	ns	0.138017	0.222176	T/ILC	CD4+ T	CD4+ Trm KLRB1+CCR5+
TAX1BP3	is_ti	-0.419841	ns	0.138094	0.222271	T/ILC	CD4+ T	CD4+ Trm KLRB1+CCR5+
GGT7	is_ti	0.212741	ns	0.138177	0.222374	T/ILC	CD4+ T	CD4+ Trm KLRB1+CCR5+
MED17	is_ti	-0.195711	ns	0.13838	0.222671	T/ILC	CD4+ T	CD4+ Trm KLRB1+CCR5+
AF130417.1	is_ti	0.333153	ns	0.138461	0.222771	T/ILC	CD4+ T	CD4+ Trm KLRB1+CCR5+
RMDN2-AS1	is_ti	-0.377087	ns	0.138664	0.223067	T/ILC	CD4+ T	CD4+ Trm KLRB1+CCR5+
ATG10	is_ti	0.167702	ns	0.138782	0.223228	T/ILC	CD4+ T	CD4+ Trm KLRB1+CCR5+
AC025043.1	is_ti	-0.24649	ns	0.138985	0.223517	T/ILC	CD4+ T	CD4+ Trm KLRB1+CCR5+
AC004812.2	is_ti	0.275429	ns	0.139017	0.223517	T/ILC	CD4+ T	CD4+ Trm KLRB1+CCR5+
STX8	is_ti	-0.115734	ns	0.139018	0.223517	T/ILC	CD4+ T	CD4+ Trm KLRB1+CCR5+
IKZF1	is_ti	0.0708009	ns	0.139061	0.223555	T/ILC	CD4+ T	CD4+ Trm KLRB1+CCR5+
FAM219A	is_ti	0.249284	ns	0.139102	0.223592	T/ILC	CD4+ T	CD4+ Trm KLRB1+CCR5+
ZNF841	is_ti	0.268338	ns	0.139221	0.223726	T/ILC	CD4+ T	CD4+ Trm KLRB1+CCR5+
TRMT10C	is_ti	-0.142318	ns	0.139223	0.223726	T/ILC	CD4+ T	CD4+ Trm KLRB1+CCR5+
BICRA-AS1	is_ti	-0.296504	ns	0.139533	0.224193	T/ILC	CD4+ T	CD4+ Trm KLRB1+CCR5+
APEX2	is_ti	0.214361	ns	0.139716	0.224458	T/ILC	CD4+ T	CD4+ Trm KLRB1+CCR5+
IRF7	is_ti	0.253826	ns	0.139809	0.224577	T/ILC	CD4+ T	CD4+ Trm KLRB1+CCR5+
GCHFR	is_ti	0.332966	ns	0.139886	0.22467	T/ILC	CD4+ T	CD4+ Trm KLRB1+CCR5+
CKMT2	is_ti	-0.305554	ns	0.139994	0.224813	T/ILC	CD4+ T	CD4+ Trm KLRB1+CCR5+
SSBP1	is_ti	-0.105727	ns	0.140099	0.224953	T/ILC	CD4+ T	CD4+ Trm KLRB1+CCR5+
TAB2	is_ti	-0.122426	ns	0.140118	0.224953	T/ILC	CD4+ T	CD4+ Trm KLRB1+CCR5+
KIAA1147	is_ti	-0.224361	ns	0.140174	0.225012	T/ILC	CD4+ T	CD4+ Trm KLRB1+CCR5+
INTS1	is_ti	0.211033	ns	0.140257	0.225116	T/ILC	CD4+ T	CD4+ Trm KLRB1+CCR5+
MAU2	is_ti	0.147853	ns	0.14033	0.225203	T/ILC	CD4+ T	CD4+ Trm KLRB1+CCR5+
FBXO8	is_ti	-0.167903	ns	0.140361	0.225221	T/ILC	CD4+ T	CD4+ Trm KLRB1+CCR5+
STS	is_ti	-0.285278	ns	0.140549	0.225493	T/ILC	CD4+ T	CD4+ Trm KLRB1+CCR5+
ICMT	is_ti	0.241209	ns	0.140704	0.225712	T/ILC	CD4+ T	CD4+ Trm KLRB1+CCR5+
IMMP1L	is_ti	0.128356	ns	0.140741	0.22574	T/ILC	CD4+ T	CD4+ Trm KLRB1+CCR5+
MIS12	is_ti	0.143991	ns	0.141056	0.226215	T/ILC	CD4+ T	CD4+ Trm KLRB1+CCR5+
HTRA2	is_ti	0.226172	ns	0.141165	0.226359	T/ILC	CD4+ T	CD4+ Trm KLRB1+CCR5+
LYPLA2	is_ti	0.181128	ns	0.141237	0.226445	T/ILC	CD4+ T	CD4+ Trm KLRB1+CCR5+
MLST8	is_ti	-0.256313	ns	0.141448	0.226753	T/ILC	CD4+ T	CD4+ Trm KLRB1+CCR5+
INTS6-AS1	is_ti	0.219972	ns	0.14156	0.226902	T/ILC	CD4+ T	CD4+ Trm KLRB1+CCR5+
RPS19BP1	is_ti	0.10376	ns	0.141588	0.226916	T/ILC	CD4+ T	CD4+ Trm KLRB1+CCR5+
FGFBP3	is_ti	-0.248888	ns	0.141621	0.226938	T/ILC	CD4+ T	CD4+ Trm KLRB1+CCR5+
LYRM2	is_ti	0.118387	ns	0.141663	0.226976	T/ILC	CD4+ T	CD4+ Trm KLRB1+CCR5+
PHYH	is_ti	0.34714	ns	0.14179	0.227149	T/ILC	CD4+ T	CD4+ Trm KLRB1+CCR5+
AKR1A1	is_ti	0.198788	ns	0.141892	0.227282	T/ILC	CD4+ T	CD4+ Trm KLRB1+CCR5+
VPS13D	is_ti	-0.103641	ns	0.14204	0.227489	T/ILC	CD4+ T	CD4+ Trm KLRB1+CCR5+
TRMT44	is_ti	0.203067	ns	0.142141	0.22762	T/ILC	CD4+ T	CD4+ Trm KLRB1+CCR5+
ABRAXAS2	is_ti	0.143765	ns	0.142221	0.227717	T/ILC	CD4+ T	CD4+ Trm KLRB1+CCR5+
ING3	is_ti	-0.155582	ns	0.142395	0.227966	T/ILC	CD4+ T	CD4+ Trm KLRB1+CCR5+
ANAPC5	is_ti	0.0735776	ns	0.142556	0.228192	T/ILC	CD4+ T	CD4+ Trm KLRB1+CCR5+
HSDL1	is_ti	-0.205842	ns	0.142767	0.228499	T/ILC	CD4+ T	CD4+ Trm KLRB1+CCR5+
RRP15	is_ti	-0.158221	ns	0.142853	0.228607	T/ILC	CD4+ T	CD4+ Trm KLRB1+CCR5+
MTERF2	is_ti	0.202939	ns	0.142903	0.228656	T/ILC	CD4+ T	CD4+ Trm KLRB1+CCR5+
SGPP2	is_ti	-0.512359	ns	0.14295	0.228689	T/ILC	CD4+ T	CD4+ Trm KLRB1+CCR5+
YARS2	is_ti	-0.127444	ns	0.142962	0.228689	T/ILC	CD4+ T	CD4+ Trm KLRB1+CCR5+
CARD6	is_ti	0.233245	ns	0.143007	0.228723	T/ILC	CD4+ T	CD4+ Trm KLRB1+CCR5+
CSNK1E	is_ti	0.238595	ns	0.143021	0.228723	T/ILC	CD4+ T	CD4+ Trm KLRB1+CCR5+
OSBPL9	is_ti	-0.132083	ns	0.143137	0.228867	T/ILC	CD4+ T	CD4+ Trm KLRB1+CCR5+
TBC1D19	is_ti	0.154255	ns	0.14315	0.228867	T/ILC	CD4+ T	CD4+ Trm KLRB1+CCR5+
HERC5	is_ti	-0.204261	ns	0.14324	0.228981	T/ILC	CD4+ T	CD4+ Trm KLRB1+CCR5+
TOE1	is_ti	0.231527	ns	0.143384	0.22918	T/ILC	CD4+ T	CD4+ Trm KLRB1+CCR5+
POMC	is_ti	-0.290289	ns	0.143482	0.229306	T/ILC	CD4+ T	CD4+ Trm KLRB1+CCR5+
SLC35E4	is_ti	-0.233577	ns	0.143549	0.229382	T/ILC	CD4+ T	CD4+ Trm KLRB1+CCR5+
EEF2KMT	is_ti	0.228814	ns	0.143601	0.229436	T/ILC	CD4+ T	CD4+ Trm KLRB1+CCR5+
AC011498.1	is_ti	-0.296641	ns	0.143652	0.229486	T/ILC	CD4+ T	CD4+ Trm KLRB1+CCR5+
C11orf58	is_ti	0.0702584	ns	0.143842	0.229759	T/ILC	CD4+ T	CD4+ Trm KLRB1+CCR5+
ATP8B1	is_ti	-0.344369	ns	0.143973	0.229937	T/ILC	CD4+ T	CD4+ Trm KLRB1+CCR5+
H2AFY	is_ti	0.156856	ns	0.144002	0.229953	T/ILC	CD4+ T	CD4+ Trm KLRB1+CCR5+
WDR45	is_ti	-0.19143	ns	0.14429	0.23037	T/ILC	CD4+ T	CD4+ Trm KLRB1+CCR5+
PXYLP1	is_ti	0.20361	ns	0.14431	0.23037	T/ILC	CD4+ T	CD4+ Trm KLRB1+CCR5+
C5orf24	is_ti	0.155337	ns	0.144321	0.23037	T/ILC	CD4+ T	CD4+ Trm KLRB1+CCR5+
DEXI	is_ti	0.183365	ns	0.144467	0.23055	T/ILC	CD4+ T	CD4+ Trm KLRB1+CCR5+
FNIP1	is_ti	0.169684	ns	0.144472	0.23055	T/ILC	CD4+ T	CD4+ Trm KLRB1+CCR5+
IFI27L1	is_ti	0.303021	ns	0.144523	0.2306	T/ILC	CD4+ T	CD4+ Trm KLRB1+CCR5+
DDX39B	is_ti	0.163662	ns	0.144659	0.230786	T/ILC	CD4+ T	CD4+ Trm KLRB1+CCR5+
DENND1A	is_ti	0.125775	ns	0.144696	0.230815	T/ILC	CD4+ T	CD4+ Trm KLRB1+CCR5+
ASNSD1	is_ti	-0.138414	ns	0.144737	0.230828	T/ILC	CD4+ T	CD4+ Trm KLRB1+CCR5+
C8orf76	is_ti	0.18272	ns	0.144743	0.230828	T/ILC	CD4+ T	CD4+ Trm KLRB1+CCR5+
COG2	is_ti	0.149778	ns	0.14478	0.230857	T/ILC	CD4+ T	CD4+ Trm KLRB1+CCR5+
PIDD1	is_ti	-0.247569	ns	0.144895	0.231009	T/ILC	CD4+ T	CD4+ Trm KLRB1+CCR5+
AC012360.3	is_ti	-0.251834	ns	0.145135	0.231361	T/ILC	CD4+ T	CD4+ Trm KLRB1+CCR5+
GRINA	is_ti	0.283397	ns	0.145287	0.231572	T/ILC	CD4+ T	CD4+ Trm KLRB1+CCR5+
CCDC91	is_ti	-0.0759123	ns	0.145311	0.23158	T/ILC	CD4+ T	CD4+ Trm KLRB1+CCR5+
GATC	is_ti	-0.168517	ns	0.145622	0.232044	T/ILC	CD4+ T	CD4+ Trm KLRB1+CCR5+
TAF10	is_ti	-0.118828	ns	0.145667	0.232085	T/ILC	CD4+ T	CD4+ Trm KLRB1+CCR5+
THY1	is_ti	0.388869	ns	0.145696	0.2321	T/ILC	CD4+ T	CD4+ Trm KLRB1+CCR5+
VMA21	is_ti	0.139404	ns	0.145743	0.232114	T/ILC	CD4+ T	CD4+ Trm KLRB1+CCR5+
AL157402.2	is_ti	-0.15032	ns	0.145743	0.232114	T/ILC	CD4+ T	CD4+ Trm KLRB1+CCR5+
AL355076.2	is_ti	-0.332537	ns	0.145807	0.232157	T/ILC	CD4+ T	CD4+ Trm KLRB1+CCR5+
AL590705.1	is_ti	-0.309198	ns	0.145809	0.232157	T/ILC	CD4+ T	CD4+ Trm KLRB1+CCR5+
MYDGF	is_ti	0.126939	ns	0.145845	0.232176	T/ILC	CD4+ T	CD4+ Trm KLRB1+CCR5+
METTL14	is_ti	0.129357	ns	0.14586	0.232176	T/ILC	CD4+ T	CD4+ Trm KLRB1+CCR5+
LINC01376	is_ti	-0.260065	ns	0.146026	0.232385	T/ILC	CD4+ T	CD4+ Trm KLRB1+CCR5+
SLC38A5	is_ti	-0.277071	ns	0.14603	0.232385	T/ILC	CD4+ T	CD4+ Trm KLRB1+CCR5+
MAP3K2	is_ti	-0.108442	ns	0.146288	0.232765	T/ILC	CD4+ T	CD4+ Trm KLRB1+CCR5+
AC006160.1	is_ti	-0.276903	ns	0.146599	0.233195	T/ILC	CD4+ T	CD4+ Trm KLRB1+CCR5+
PDPR	is_ti	0.171171	ns	0.146608	0.233195	T/ILC	CD4+ T	CD4+ Trm KLRB1+CCR5+
TAF6	is_ti	-0.197041	ns	0.146617	0.233195	T/ILC	CD4+ T	CD4+ Trm KLRB1+CCR5+
POLR1D	is_ti	-0.105485	ns	0.146758	0.233389	T/ILC	CD4+ T	CD4+ Trm KLRB1+CCR5+
PNPLA6	is_ti	0.192542	ns	0.146854	0.233509	T/ILC	CD4+ T	CD4+ Trm KLRB1+CCR5+
RNF123	is_ti	-0.224013	ns	0.146886	0.23353	T/ILC	CD4+ T	CD4+ Trm KLRB1+CCR5+
KIAA1586	is_ti	0.186881	ns	0.146906	0.233531	T/ILC	CD4+ T	CD4+ Trm KLRB1+CCR5+
AC073167.1	is_ti	0.200595	ns	0.147223	0.233996	T/ILC	CD4+ T	CD4+ Trm KLRB1+CCR5+
UAP1	is_ti	-0.361883	ns	0.147238	0.233996	T/ILC	CD4+ T	CD4+ Trm KLRB1+CCR5+
NUDT4	is_ti	0.129456	ns	0.147262	0.234003	T/ILC	CD4+ T	CD4+ Trm KLRB1+CCR5+
TMEM127	is_ti	0.20591	ns	0.147327	0.234075	T/ILC	CD4+ T	CD4+ Trm KLRB1+CCR5+
PCYT1A	is_ti	0.205452	ns	0.147396	0.234146	T/ILC	CD4+ T	CD4+ Trm KLRB1+CCR5+
CENPB	is_ti	0.203607	ns	0.147439	0.234146	T/ILC	CD4+ T	CD4+ Trm KLRB1+CCR5+
C20orf27	is_ti	-0.189031	ns	0.147454	0.234146	T/ILC	CD4+ T	CD4+ Trm KLRB1+CCR5+
MMGT1	is_ti	0.176853	ns	0.147464	0.234146	T/ILC	CD4+ T	CD4+ Trm KLRB1+CCR5+
AL606489.1	is_ti	0.222669	ns	0.14747	0.234146	T/ILC	CD4+ T	CD4+ Trm KLRB1+CCR5+
GGACT	is_ti	0.191578	ns	0.147529	0.234209	T/ILC	CD4+ T	CD4+ Trm KLRB1+CCR5+
HOXB-AS1	is_ti	0.235613	ns	0.147621	0.234318	T/ILC	CD4+ T	CD4+ Trm KLRB1+CCR5+
ECHS1	is_ti	0.250439	ns	0.147636	0.234318	T/ILC	CD4+ T	CD4+ Trm KLRB1+CCR5+
SLC33A1	is_ti	0.193761	ns	0.147676	0.234349	T/ILC	CD4+ T	CD4+ Trm KLRB1+CCR5+
ZNF777	is_ti	-0.203881	ns	0.147885	0.234651	T/ILC	CD4+ T	CD4+ Trm KLRB1+CCR5+
FBRSL1	is_ti	-0.184321	ns	0.148135	0.235016	T/ILC	CD4+ T	CD4+ Trm KLRB1+CCR5+
CDC23	is_ti	0.188883	ns	0.148381	0.235375	T/ILC	CD4+ T	CD4+ Trm KLRB1+CCR5+
RSPH3	is_ti	-0.285273	ns	0.148482	0.235494	T/ILC	CD4+ T	CD4+ Trm KLRB1+CCR5+
TRBV5-1	is_ti	-0.390711	ns	0.148496	0.235494	T/ILC	CD4+ T	CD4+ Trm KLRB1+CCR5+
CPSF3	is_ti	0.176494	ns	0.148532	0.235521	T/ILC	CD4+ T	CD4+ Trm KLRB1+CCR5+
MED11	is_ti	0.154945	ns	0.148596	0.23559	T/ILC	CD4+ T	CD4+ Trm KLRB1+CCR5+
GARS	is_ti	0.150529	ns	0.14873	0.235772	T/ILC	CD4+ T	CD4+ Trm KLRB1+CCR5+
PTPRK	is_ti	-0.609976	ns	0.148778	0.235817	T/ILC	CD4+ T	CD4+ Trm KLRB1+CCR5+
KLC2	is_ti	0.225071	ns	0.148838	0.235881	T/ILC	CD4+ T	CD4+ Trm KLRB1+CCR5+
BICRA	is_ti	-0.247114	ns	0.148921	0.235981	T/ILC	CD4+ T	CD4+ Trm KLRB1+CCR5+
GFM1	is_ti	0.15382	ns	0.148998	0.236048	T/ILC	CD4+ T	CD4+ Trm KLRB1+CCR5+
DNAJC4	is_ti	0.215767	ns	0.149003	0.236048	T/ILC	CD4+ T	CD4+ Trm KLRB1+CCR5+
BID	is_ti	0.155996	ns	0.149127	0.236213	T/ILC	CD4+ T	CD4+ Trm KLRB1+CCR5+
SNX13	is_ti	0.144016	ns	0.149249	0.236375	T/ILC	CD4+ T	CD4+ Trm KLRB1+CCR5+
ETNK1	is_ti	0.145513	ns	0.149758	0.23715	T/ILC	CD4+ T	CD4+ Trm KLRB1+CCR5+
RNF139-AS1	is_ti	0.240006	ns	0.150011	0.237506	T/ILC	CD4+ T	CD4+ Trm KLRB1+CCR5+
RTP4	is_ti	0.218001	ns	0.150023	0.237506	T/ILC	CD4+ T	CD4+ Trm KLRB1+CCR5+
ZNF714	is_ti	-0.20085	ns	0.150173	0.237712	T/ILC	CD4+ T	CD4+ Trm KLRB1+CCR5+
PDIK1L	is_ti	0.178909	ns	0.150199	0.237722	T/ILC	CD4+ T	CD4+ Trm KLRB1+CCR5+
WDR89	is_ti	0.141031	ns	0.150272	0.237807	T/ILC	CD4+ T	CD4+ Trm KLRB1+CCR5+
AP002986.1	is_ti	-0.260457	ns	0.150374	0.237936	T/ILC	CD4+ T	CD4+ Trm KLRB1+CCR5+
GOLGA7	is_ti	-0.119008	ns	0.150473	0.238062	T/ILC	CD4+ T	CD4+ Trm KLRB1+CCR5+
VDR	is_ti	-0.561463	ns	0.15084	0.238611	T/ILC	CD4+ T	CD4+ Trm KLRB1+CCR5+
ABCB7	is_ti	-0.115717	ns	0.150995	0.238806	T/ILC	CD4+ T	CD4+ Trm KLRB1+CCR5+
DERL2	is_ti	0.136109	ns	0.151009	0.238806	T/ILC	CD4+ T	CD4+ Trm KLRB1+CCR5+
ZNF611	is_ti	0.131197	ns	0.151024	0.238806	T/ILC	CD4+ T	CD4+ Trm KLRB1+CCR5+
SFR1	is_ti	-0.209789	ns	0.151064	0.238839	T/ILC	CD4+ T	CD4+ Trm KLRB1+CCR5+
KIF18A	is_ti	-0.280415	ns	0.151801	0.239973	T/ILC	CD4+ T	CD4+ Trm KLRB1+CCR5+
HNRNPL	is_ti	0.103995	ns	0.152046	0.240328	T/ILC	CD4+ T	CD4+ Trm KLRB1+CCR5+
STK3	is_ti	0.43635	ns	0.152176	0.240489	T/ILC	CD4+ T	CD4+ Trm KLRB1+CCR5+
PDE7B	is_ti	-0.29252	ns	0.152188	0.240489	T/ILC	CD4+ T	CD4+ Trm KLRB1+CCR5+
AP1M1	is_ti	-0.133077	ns	0.152253	0.240559	T/ILC	CD4+ T	CD4+ Trm KLRB1+CCR5+
SERAC1	is_ti	0.266859	ns	0.152537	0.240976	T/ILC	CD4+ T	CD4+ Trm KLRB1+CCR5+
TMEM115	is_ti	0.23027	ns	0.152668	0.241151	T/ILC	CD4+ T	CD4+ Trm KLRB1+CCR5+
PLCH2	is_ti	-0.262588	ns	0.15303	0.241661	T/ILC	CD4+ T	CD4+ Trm KLRB1+CCR5+
ANKAR	is_ti	0.163311	ns	0.153035	0.241661	T/ILC	CD4+ T	CD4+ Trm KLRB1+CCR5+
RNF139	is_ti	-0.164456	ns	0.153055	0.241661	T/ILC	CD4+ T	CD4+ Trm KLRB1+CCR5+
PAN2	is_ti	-0.252862	ns	0.153072	0.241661	T/ILC	CD4+ T	CD4+ Trm KLRB1+CCR5+
EXO5	is_ti	-0.247652	ns	0.153173	0.241789	T/ILC	CD4+ T	CD4+ Trm KLRB1+CCR5+
TTLL11	is_ti	-0.200575	ns	0.153326	0.241999	T/ILC	CD4+ T	CD4+ Trm KLRB1+CCR5+
MT-ND4L	is_ti	0.175364	ns	0.15337	0.242036	T/ILC	CD4+ T	CD4+ Trm KLRB1+CCR5+
SIRPG-AS1	is_ti	-0.263452	ns	0.153487	0.242189	T/ILC	CD4+ T	CD4+ Trm KLRB1+CCR5+
SCNM1	is_ti	-0.127633	ns	0.153821	0.242683	T/ILC	CD4+ T	CD4+ Trm KLRB1+CCR5+
SWSAP1	is_ti	-0.209022	ns	0.153956	0.242865	T/ILC	CD4+ T	CD4+ Trm KLRB1+CCR5+
LINC00909	is_ti	0.155864	ns	0.153993	0.242892	T/ILC	CD4+ T	CD4+ Trm KLRB1+CCR5+
AL359265.3	is_ti	0.272616	ns	0.154177	0.24315	T/ILC	CD4+ T	CD4+ Trm KLRB1+CCR5+
RAB2B	is_ti	0.138543	ns	0.154487	0.243602	T/ILC	CD4+ T	CD4+ Trm KLRB1+CCR5+
BCL9	is_ti	0.263863	ns	0.154505	0.243602	T/ILC	CD4+ T	CD4+ Trm KLRB1+CCR5+
TRAPPC1	is_ti	0.0927453	ns	0.154531	0.243611	T/ILC	CD4+ T	CD4+ Trm KLRB1+CCR5+
TARBP2	is_ti	-0.216662	ns	0.154617	0.243714	T/ILC	CD4+ T	CD4+ Trm KLRB1+CCR5+
THNSL1	is_ti	-0.225762	ns	0.154686	0.243791	T/ILC	CD4+ T	CD4+ Trm KLRB1+CCR5+
PLEKHF2	is_ti	-0.13859	ns	0.154794	0.243929	T/ILC	CD4+ T	CD4+ Trm KLRB1+CCR5+
TM9SF4	is_ti	-0.11555	ns	0.154824	0.243944	T/ILC	CD4+ T	CD4+ Trm KLRB1+CCR5+
AC079447.1	is_ti	-0.215899	ns	0.154931	0.244081	T/ILC	CD4+ T	CD4+ Trm KLRB1+CCR5+
WDR75	is_ti	-0.130755	ns	0.154977	0.244122	T/ILC	CD4+ T	CD4+ Trm KLRB1+CCR5+
NIPSNAP3A	is_ti	0.203159	ns	0.155137	0.244341	T/ILC	CD4+ T	CD4+ Trm KLRB1+CCR5+
STMN1	is_ti	-0.358806	ns	0.155211	0.244426	T/ILC	CD4+ T	CD4+ Trm KLRB1+CCR5+
NEMP2	is_ti	0.202404	ns	0.155428	0.244731	T/ILC	CD4+ T	CD4+ Trm KLRB1+CCR5+
CHCHD4	is_ti	0.272352	ns	0.155446	0.244731	T/ILC	CD4+ T	CD4+ Trm KLRB1+CCR5+
EP300	is_ti	0.104509	ns	0.155466	0.244731	T/ILC	CD4+ T	CD4+ Trm KLRB1+CCR5+
MED24	is_ti	0.172294	ns	0.155556	0.24484	T/ILC	CD4+ T	CD4+ Trm KLRB1+CCR5+
ADAM10	is_ti	0.128964	ns	0.155823	0.245227	T/ILC	CD4+ T	CD4+ Trm KLRB1+CCR5+
TAOK3	is_ti	-0.0938763	ns	0.155888	0.245297	T/ILC	CD4+ T	CD4+ Trm KLRB1+CCR5+
NUDT2	is_ti	-0.144381	ns	0.156008	0.245454	T/ILC	CD4+ T	CD4+ Trm KLRB1+CCR5+
C11orf98	is_ti	-0.27877	ns	0.156083	0.245541	T/ILC	CD4+ T	CD4+ Trm KLRB1+CCR5+
SLC35A3	is_ti	-0.484009	ns	0.156132	0.245584	T/ILC	CD4+ T	CD4+ Trm KLRB1+CCR5+
MICA	is_ti	0.187844	ns	0.156223	0.245667	T/ILC	CD4+ T	CD4+ Trm KLRB1+CCR5+
HDHD3	is_ti	-0.370265	ns	0.156225	0.245667	T/ILC	CD4+ T	CD4+ Trm KLRB1+CCR5+
CABIN1	is_ti	0.106965	ns	0.156453	0.245993	T/ILC	CD4+ T	CD4+ Trm KLRB1+CCR5+
TRAPPC4	is_ti	0.13062	ns	0.156885	0.24664	T/ILC	CD4+ T	CD4+ Trm KLRB1+CCR5+
RRP1B	is_ti	0.09667	ns	0.156943	0.246689	T/ILC	CD4+ T	CD4+ Trm KLRB1+CCR5+
CRYZL1	is_ti	-0.175857	ns	0.156958	0.246689	T/ILC	CD4+ T	CD4+ Trm KLRB1+CCR5+
SEC61A2	is_ti	0.178764	ns	0.157147	0.246934	T/ILC	CD4+ T	CD4+ Trm KLRB1+CCR5+
FAM13A-AS1	is_ti	-0.229667	ns	0.157155	0.246934	T/ILC	CD4+ T	CD4+ Trm KLRB1+CCR5+
TEX261	is_ti	0.218036	ns	0.15725	0.247051	T/ILC	CD4+ T	CD4+ Trm KLRB1+CCR5+
MSL2	is_ti	-0.121114	ns	0.157277	0.24706	T/ILC	CD4+ T	CD4+ Trm KLRB1+CCR5+
HERPUD2	is_ti	-0.104816	ns	0.157404	0.247228	T/ILC	CD4+ T	CD4+ Trm KLRB1+CCR5+
KDM4A	is_ti	0.214173	ns	0.157479	0.247314	T/ILC	CD4+ T	CD4+ Trm KLRB1+CCR5+
ZNHIT2	is_ti	-0.215815	ns	0.157566	0.247386	T/ILC	CD4+ T	CD4+ Trm KLRB1+CCR5+
KARS	is_ti	-0.111091	ns	0.157566	0.247386	T/ILC	CD4+ T	CD4+ Trm KLRB1+CCR5+
FASTKD3	is_ti	-0.234282	ns	0.15765	0.247484	T/ILC	CD4+ T	CD4+ Trm KLRB1+CCR5+
JUNB	is_ti	0.168316	ns	0.157684	0.247505	T/ILC	CD4+ T	CD4+ Trm KLRB1+CCR5+
EXT2	is_ti	0.155984	ns	0.157818	0.247684	T/ILC	CD4+ T	CD4+ Trm KLRB1+CCR5+
SLAIN2	is_ti	0.101876	ns	0.157926	0.24782	T/ILC	CD4+ T	CD4+ Trm KLRB1+CCR5+
ITCH	is_ti	-0.0864089	ns	0.158332	0.248425	T/ILC	CD4+ T	CD4+ Trm KLRB1+CCR5+
SUB1	is_ti	-0.0840638	ns	0.158657	0.248902	T/ILC	CD4+ T	CD4+ Trm KLRB1+CCR5+
TSC22D1	is_ti	0.244734	ns	0.158728	0.248981	T/ILC	CD4+ T	CD4+ Trm KLRB1+CCR5+
FAAP20	is_ti	0.131086	ns	0.158841	0.249125	T/ILC	CD4+ T	CD4+ Trm KLRB1+CCR5+
NDUFA5	is_ti	0.0990854	ns	0.159026	0.249383	T/ILC	CD4+ T	CD4+ Trm KLRB1+CCR5+
LINC00106	is_ti	-0.257369	ns	0.159133	0.249518	T/ILC	CD4+ T	CD4+ Trm KLRB1+CCR5+
BCL11B	is_ti	-0.0855046	ns	0.159232	0.249641	T/ILC	CD4+ T	CD4+ Trm KLRB1+CCR5+
UHRF1BP1L	is_ti	0.162314	ns	0.15944	0.249933	T/ILC	CD4+ T	CD4+ Trm KLRB1+CCR5+
LRBA	is_ti	0.0778914	ns	0.159793	0.250454	T/ILC	CD4+ T	CD4+ Trm KLRB1+CCR5+
AC022706.1	is_ti	-0.285488	ns	0.159936	0.250646	T/ILC	CD4+ T	CD4+ Trm KLRB1+CCR5+
UBE2K	is_ti	0.091592	ns	0.159995	0.250705	T/ILC	CD4+ T	CD4+ Trm KLRB1+CCR5+
CDKL3	is_ti	-0.203934	ns	0.160475	0.251394	T/ILC	CD4+ T	CD4+ Trm KLRB1+CCR5+
UCKL1	is_ti	-0.205279	ns	0.160477	0.251394	T/ILC	CD4+ T	CD4+ Trm KLRB1+CCR5+
MFSD5	is_ti	0.196558	ns	0.1605	0.251398	T/ILC	CD4+ T	CD4+ Trm KLRB1+CCR5+
GTF2H1	is_ti	-0.122353	ns	0.160543	0.251431	T/ILC	CD4+ T	CD4+ Trm KLRB1+CCR5+
ALG10	is_ti	-0.242617	ns	0.160932	0.252008	T/ILC	CD4+ T	CD4+ Trm KLRB1+CCR5+
BMI1	is_ti	-0.173578	ns	0.160959	0.252017	T/ILC	CD4+ T	CD4+ Trm KLRB1+CCR5+
TICAM1	is_ti	-0.206166	ns	0.160987	0.252028	T/ILC	CD4+ T	CD4+ Trm KLRB1+CCR5+
FASTK	is_ti	0.208205	ns	0.161485	0.252775	T/ILC	CD4+ T	CD4+ Trm KLRB1+CCR5+
SPATA7	is_ti	-0.239038	ns	0.161574	0.252882	T/ILC	CD4+ T	CD4+ Trm KLRB1+CCR5+
GALC	is_ti	0.13538	ns	0.161631	0.252937	T/ILC	CD4+ T	CD4+ Trm KLRB1+CCR5+
RAB7A	is_ti	-0.0788315	ns	0.161822	0.253203	T/ILC	CD4+ T	CD4+ Trm KLRB1+CCR5+
TIMM50	is_ti	-0.163727	ns	0.161939	0.253352	T/ILC	CD4+ T	CD4+ Trm KLRB1+CCR5+
TMEM234	is_ti	0.213664	ns	0.162029	0.253461	T/ILC	CD4+ T	CD4+ Trm KLRB1+CCR5+
DNAJC17	is_ti	0.131581	ns	0.162102	0.253541	T/ILC	CD4+ T	CD4+ Trm KLRB1+CCR5+
ARNT	is_ti	0.137956	ns	0.162128	0.253549	T/ILC	CD4+ T	CD4+ Trm KLRB1+CCR5+
PYROXD2	is_ti	-0.239555	ns	0.162269	0.253736	T/ILC	CD4+ T	CD4+ Trm KLRB1+CCR5+
AC036103.1	is_ti	-0.260226	ns	0.162404	0.253914	T/ILC	CD4+ T	CD4+ Trm KLRB1+CCR5+
INTS9	is_ti	0.169834	ns	0.162791	0.254485	T/ILC	CD4+ T	CD4+ Trm KLRB1+CCR5+
NINL	is_ti	-0.359427	ns	0.162822	0.254502	T/ILC	CD4+ T	CD4+ Trm KLRB1+CCR5+
C7orf26	is_ti	0.194487	ns	0.16287	0.254542	T/ILC	CD4+ T	CD4+ Trm KLRB1+CCR5+
LRRCC1	is_ti	0.235513	ns	0.162976	0.254675	T/ILC	CD4+ T	CD4+ Trm KLRB1+CCR5+
EIF3C	is_ti	-0.221391	ns	0.163006	0.254689	T/ILC	CD4+ T	CD4+ Trm KLRB1+CCR5+
TMEM244	is_ti	-0.320552	ns	0.163296	0.255109	T/ILC	CD4+ T	CD4+ Trm KLRB1+CCR5+
C15orf61	is_ti	-0.154757	ns	0.163392	0.255225	T/ILC	CD4+ T	CD4+ Trm KLRB1+CCR5+
ACOT4	is_ti	-0.270077	ns	0.163432	0.255254	T/ILC	CD4+ T	CD4+ Trm KLRB1+CCR5+
MED8	is_ti	0.171932	ns	0.163561	0.255422	T/ILC	CD4+ T	CD4+ Trm KLRB1+CCR5+
C1GALT1C1	is_ti	0.170693	ns	0.16397	0.256001	T/ILC	CD4+ T	CD4+ Trm KLRB1+CCR5+
DMXL2	is_ti	0.340832	ns	0.163974	0.256001	T/ILC	CD4+ T	CD4+ Trm KLRB1+CCR5+
POP4	is_ti	0.164879	ns	0.164325	0.256475	T/ILC	CD4+ T	CD4+ Trm KLRB1+CCR5+
CCPG1	is_ti	0.128294	ns	0.164333	0.256475	T/ILC	CD4+ T	CD4+ Trm KLRB1+CCR5+
RUNX1	is_ti	0.0900247	ns	0.164357	0.256475	T/ILC	CD4+ T	CD4+ Trm KLRB1+CCR5+
ZDHHC6	is_ti	0.129255	ns	0.164364	0.256475	T/ILC	CD4+ T	CD4+ Trm KLRB1+CCR5+
TEN1	is_ti	-0.211525	ns	0.165045	0.257504	T/ILC	CD4+ T	CD4+ Trm KLRB1+CCR5+
IGHG1	is_ti	-0.453222	ns	0.165088	0.257538	T/ILC	CD4+ T	CD4+ Trm KLRB1+CCR5+
TRAV23DV6	is_ti	-0.321968	ns	0.165185	0.257637	T/ILC	CD4+ T	CD4+ Trm KLRB1+CCR5+
SRRT	is_ti	0.137746	ns	0.165196	0.257637	T/ILC	CD4+ T	CD4+ Trm KLRB1+CCR5+
KLC4	is_ti	-0.357861	ns	0.165216	0.257637	T/ILC	CD4+ T	CD4+ Trm KLRB1+CCR5+
LRRC69	is_ti	0.209883	ns	0.165319	0.257764	T/ILC	CD4+ T	CD4+ Trm KLRB1+CCR5+
KIAA2026	is_ti	0.0976352	ns	0.165398	0.257834	T/ILC	CD4+ T	CD4+ Trm KLRB1+CCR5+
DNAJC30	is_ti	-0.20494	ns	0.165407	0.257834	T/ILC	CD4+ T	CD4+ Trm KLRB1+CCR5+
PRKG1	is_ti	-0.619389	ns	0.165445	0.25786	T/ILC	CD4+ T	CD4+ Trm KLRB1+CCR5+
SLC16A3	is_ti	0.198263	ns	0.165547	0.257986	T/ILC	CD4+ T	CD4+ Trm KLRB1+CCR5+
ZSCAN16-AS1	is_ti	-0.157757	ns	0.165621	0.258067	T/ILC	CD4+ T	CD4+ Trm KLRB1+CCR5+
MASTL	is_ti	-0.227218	ns	0.165786	0.25829	T/ILC	CD4+ T	CD4+ Trm KLRB1+CCR5+
UPF3B	is_ti	0.117931	ns	0.165854	0.258331	T/ILC	CD4+ T	CD4+ Trm KLRB1+CCR5+
SNX3	is_ti	-0.0867995	ns	0.165856	0.258331	T/ILC	CD4+ T	CD4+ Trm KLRB1+CCR5+
AC084337.2	is_ti	-0.19105	ns	0.165913	0.258387	T/ILC	CD4+ T	CD4+ Trm KLRB1+CCR5+
NUP37	is_ti	0.153534	ns	0.165958	0.258409	T/ILC	CD4+ T	CD4+ Trm KLRB1+CCR5+
PNPLA8	is_ti	-0.123398	ns	0.165971	0.258409	T/ILC	CD4+ T	CD4+ Trm KLRB1+CCR5+
VAC14	is_ti	-0.176749	ns	0.166258	0.258823	T/ILC	CD4+ T	CD4+ Trm KLRB1+CCR5+
ACOT2	is_ti	-0.214652	ns	0.166376	0.258973	T/ILC	CD4+ T	CD4+ Trm KLRB1+CCR5+
AC099063.4	is_ti	-0.204969	ns	0.166418	0.259005	T/ILC	CD4+ T	CD4+ Trm KLRB1+CCR5+
SUSD1	is_ti	0.181823	ns	0.166541	0.259162	T/ILC	CD4+ T	CD4+ Trm KLRB1+CCR5+
AL109811.1	is_ti	-0.259718	ns	0.166654	0.259305	T/ILC	CD4+ T	CD4+ Trm KLRB1+CCR5+
PDS5B	is_ti	0.0912532	ns	0.1667	0.259343	T/ILC	CD4+ T	CD4+ Trm KLRB1+CCR5+
FMNL1	is_ti	0.0808299	ns	0.166754	0.259392	T/ILC	CD4+ T	CD4+ Trm KLRB1+CCR5+
SLC41A3	is_ti	0.173083	ns	0.166854	0.259514	T/ILC	CD4+ T	CD4+ Trm KLRB1+CCR5+
MEMO1	is_ti	0.219346	ns	0.167002	0.259709	T/ILC	CD4+ T	CD4+ Trm KLRB1+CCR5+
SAV1	is_ti	-0.260681	ns	0.167025	0.259709	T/ILC	CD4+ T	CD4+ Trm KLRB1+CCR5+
PAXIP1-AS1	is_ti	0.188397	ns	0.167044	0.259709	T/ILC	CD4+ T	CD4+ Trm KLRB1+CCR5+
AP1S1	is_ti	0.329331	ns	0.167202	0.259921	T/ILC	CD4+ T	CD4+ Trm KLRB1+CCR5+
LINC01004	is_ti	0.118636	ns	0.167375	0.260155	T/ILC	CD4+ T	CD4+ Trm KLRB1+CCR5+
PAGE5	is_ti	0.300812	ns	0.167458	0.260251	T/ILC	CD4+ T	CD4+ Trm KLRB1+CCR5+
SDAD1	is_ti	-0.122005	ns	0.167596	0.260405	T/ILC	CD4+ T	CD4+ Trm KLRB1+CCR5+
ALMS1	is_ti	-0.135491	ns	0.167601	0.260405	T/ILC	CD4+ T	CD4+ Trm KLRB1+CCR5+
SLC25A51	is_ti	-0.246225	ns	0.167651	0.260425	T/ILC	CD4+ T	CD4+ Trm KLRB1+CCR5+
AP2M1	is_ti	0.125741	ns	0.167657	0.260425	T/ILC	CD4+ T	CD4+ Trm KLRB1+CCR5+
DDX41	is_ti	-0.199769	ns	0.167791	0.260585	T/ILC	CD4+ T	CD4+ Trm KLRB1+CCR5+
NDUFB5	is_ti	-0.109618	ns	0.167803	0.260585	T/ILC	CD4+ T	CD4+ Trm KLRB1+CCR5+
LSM1	is_ti	0.140617	ns	0.167911	0.260718	T/ILC	CD4+ T	CD4+ Trm KLRB1+CCR5+
OR3A2	is_ti	0.363113	ns	0.168149	0.261053	T/ILC	CD4+ T	CD4+ Trm KLRB1+CCR5+
MBD3	is_ti	0.233546	ns	0.168192	0.261086	T/ILC	CD4+ T	CD4+ Trm KLRB1+CCR5+
RRNAD1	is_ti	0.241021	ns	0.16842	0.261406	T/ILC	CD4+ T	CD4+ Trm KLRB1+CCR5+
ALPK2	is_ti	0.327015	ns	0.16849	0.261481	T/ILC	CD4+ T	CD4+ Trm KLRB1+CCR5+
SLC35B4	is_ti	0.179047	ns	0.168621	0.261629	T/ILC	CD4+ T	CD4+ Trm KLRB1+CCR5+
NDUFB7	is_ti	0.109213	ns	0.168629	0.261629	T/ILC	CD4+ T	CD4+ Trm KLRB1+CCR5+
LRRK1	is_ti	0.306555	ns	0.169132	0.262375	T/ILC	CD4+ T	CD4+ Trm KLRB1+CCR5+
CDR2	is_ti	-0.104804	ns	0.169192	0.262434	T/ILC	CD4+ T	CD4+ Trm KLRB1+CCR5+
VPS37B	is_ti	0.160057	ns	0.169274	0.262528	T/ILC	CD4+ T	CD4+ Trm KLRB1+CCR5+
ZNF486	is_ti	0.208068	ns	0.169329	0.262578	T/ILC	CD4+ T	CD4+ Trm KLRB1+CCR5+
NUS1	is_ti	-0.133907	ns	0.169379	0.262622	T/ILC	CD4+ T	CD4+ Trm KLRB1+CCR5+
CYFIP2	is_ti	-0.0864484	ns	0.16982	0.263263	T/ILC	CD4+ T	CD4+ Trm KLRB1+CCR5+
DCBLD1	is_ti	0.286145	ns	0.169836	0.263263	T/ILC	CD4+ T	CD4+ Trm KLRB1+CCR5+
FADS2	is_ti	0.435575	ns	0.16988	0.263296	T/ILC	CD4+ T	CD4+ Trm KLRB1+CCR5+
MARCH6	is_ti	-0.0927306	ns	0.169912	0.263312	T/ILC	CD4+ T	CD4+ Trm KLRB1+CCR5+
TTLL5	is_ti	0.160525	ns	0.170215	0.263748	T/ILC	CD4+ T	CD4+ Trm KLRB1+CCR5+
FNDC3A	is_ti	0.0943263	ns	0.170359	0.263936	T/ILC	CD4+ T	CD4+ Trm KLRB1+CCR5+
FN3KRP	is_ti	0.166754	ns	0.170399	0.263963	T/ILC	CD4+ T	CD4+ Trm KLRB1+CCR5+
INTS12	is_ti	0.146262	ns	0.170479	0.264053	T/ILC	CD4+ T	CD4+ Trm KLRB1+CCR5+
GRB10	is_ti	0.407151	ns	0.170565	0.264143	T/ILC	CD4+ T	CD4+ Trm KLRB1+CCR5+
PPP2R2D	is_ti	0.118711	ns	0.170584	0.264143	T/ILC	CD4+ T	CD4+ Trm KLRB1+CCR5+
CD8B	is_ti	0.365512	ns	0.170603	0.264143	T/ILC	CD4+ T	CD4+ Trm KLRB1+CCR5+
P3H1	is_ti	0.201699	ns	0.170663	0.264202	T/ILC	CD4+ T	CD4+ Trm KLRB1+CCR5+
TMEM121	is_ti	-0.268006	ns	0.170865	0.264481	T/ILC	CD4+ T	CD4+ Trm KLRB1+CCR5+
HIKESHI	is_ti	0.104896	ns	0.171141	0.264846	T/ILC	CD4+ T	CD4+ Trm KLRB1+CCR5+
STXBP3	is_ti	0.0846145	ns	0.171163	0.264846	T/ILC	CD4+ T	CD4+ Trm KLRB1+CCR5+
UTP14C	is_ti	0.211685	ns	0.171168	0.264846	T/ILC	CD4+ T	CD4+ Trm KLRB1+CCR5+
NFKBIZ	is_ti	-0.210897	ns	0.171372	0.265127	T/ILC	CD4+ T	CD4+ Trm KLRB1+CCR5+
TMEM161B	is_ti	0.143084	ns	0.171546	0.265361	T/ILC	CD4+ T	CD4+ Trm KLRB1+CCR5+
GID8	is_ti	0.197315	ns	0.171568	0.265361	T/ILC	CD4+ T	CD4+ Trm KLRB1+CCR5+
NUP205	is_ti	0.137223	ns	0.171624	0.265361	T/ILC	CD4+ T	CD4+ Trm KLRB1+CCR5+
DDX60	is_ti	0.168185	ns	0.171628	0.265361	T/ILC	CD4+ T	CD4+ Trm KLRB1+CCR5+
KIF9-AS1	is_ti	0.211532	ns	0.171634	0.265361	T/ILC	CD4+ T	CD4+ Trm KLRB1+CCR5+
SMIM19	is_ti	0.123756	ns	0.171703	0.265392	T/ILC	CD4+ T	CD4+ Trm KLRB1+CCR5+
GPM6B	is_ti	-0.199235	ns	0.171709	0.265392	T/ILC	CD4+ T	CD4+ Trm KLRB1+CCR5+
ADCK2	is_ti	0.178497	ns	0.171742	0.265392	T/ILC	CD4+ T	CD4+ Trm KLRB1+CCR5+
KAT7	is_ti	-0.111697	ns	0.171743	0.265392	T/ILC	CD4+ T	CD4+ Trm KLRB1+CCR5+
NDUFB4	is_ti	-0.104405	ns	0.171806	0.265456	T/ILC	CD4+ T	CD4+ Trm KLRB1+CCR5+
AC023421.2	is_ti	-0.261776	ns	0.171956	0.265653	T/ILC	CD4+ T	CD4+ Trm KLRB1+CCR5+
HTATIP2	is_ti	0.168067	ns	0.171982	0.26566	T/ILC	CD4+ T	CD4+ Trm KLRB1+CCR5+
TAZ	is_ti	-0.165063	ns	0.17209	0.265746	T/ILC	CD4+ T	CD4+ Trm KLRB1+CCR5+
THAP2	is_ti	0.17328	ns	0.172102	0.265746	T/ILC	CD4+ T	CD4+ Trm KLRB1+CCR5+
ZDBF2	is_ti	0.166805	ns	0.172105	0.265746	T/ILC	CD4+ T	CD4+ Trm KLRB1+CCR5+
CCDC144A	is_ti	-0.281404	ns	0.172439	0.266228	T/ILC	CD4+ T	CD4+ Trm KLRB1+CCR5+
SOD2	is_ti	-0.20196	ns	0.172584	0.266417	T/ILC	CD4+ T	CD4+ Trm KLRB1+CCR5+
PDHA1	is_ti	0.246012	ns	0.172626	0.266447	T/ILC	CD4+ T	CD4+ Trm KLRB1+CCR5+
AP4M1	is_ti	0.211408	ns	0.172727	0.266569	T/ILC	CD4+ T	CD4+ Trm KLRB1+CCR5+
L3MBTL4	is_ti	-0.344989	ns	0.172817	0.266673	T/ILC	CD4+ T	CD4+ Trm KLRB1+CCR5+
CAPS	is_ti	-0.239948	ns	0.172839	0.266673	T/ILC	CD4+ T	CD4+ Trm KLRB1+CCR5+
TRPC4AP	is_ti	0.100582	ns	0.172867	0.266682	T/ILC	CD4+ T	CD4+ Trm KLRB1+CCR5+
MAGED2	is_ti	0.166202	ns	0.173125	0.267015	T/ILC	CD4+ T	CD4+ Trm KLRB1+CCR5+
IMPA2	is_ti	-0.368518	ns	0.173127	0.267015	T/ILC	CD4+ T	CD4+ Trm KLRB1+CCR5+
SF3B1	is_ti	0.0679457	ns	0.173184	0.267068	T/ILC	CD4+ T	CD4+ Trm KLRB1+CCR5+
AC002310.4	is_ti	0.199792	ns	0.17332	0.267242	T/ILC	CD4+ T	CD4+ Trm KLRB1+CCR5+
RAB30	is_ti	0.190391	ns	0.174015	0.26828	T/ILC	CD4+ T	CD4+ Trm KLRB1+CCR5+
CLECL1	is_ti	-0.316245	ns	0.174206	0.26854	T/ILC	CD4+ T	CD4+ Trm KLRB1+CCR5+
MAD2L2	is_ti	0.212568	ns	0.174277	0.268614	T/ILC	CD4+ T	CD4+ Trm KLRB1+CCR5+
MRPS18C	is_ti	0.11272	ns	0.174341	0.268679	T/ILC	CD4+ T	CD4+ Trm KLRB1+CCR5+
LIX1L-AS1	is_ti	-0.280962	ns	0.174478	0.268854	T/ILC	CD4+ T	CD4+ Trm KLRB1+CCR5+
KYAT3	is_ti	0.108093	ns	0.174519	0.268867	T/ILC	CD4+ T	CD4+ Trm KLRB1+CCR5+
RNF111	is_ti	0.0887706	ns	0.174531	0.268867	T/ILC	CD4+ T	CD4+ Trm KLRB1+CCR5+
GOT1	is_ti	-0.323789	ns	0.174558	0.268875	T/ILC	CD4+ T	CD4+ Trm KLRB1+CCR5+
AC008035.1	is_ti	0.304764	ns	0.174708	0.26907	T/ILC	CD4+ T	CD4+ Trm KLRB1+CCR5+
LINC00624	is_ti	0.254116	ns	0.174853	0.269248	T/ILC	CD4+ T	CD4+ Trm KLRB1+CCR5+
CHTF8	is_ti	0.140175	ns	0.174869	0.269248	T/ILC	CD4+ T	CD4+ Trm KLRB1+CCR5+
NSMCE3	is_ti	-0.126694	ns	0.174987	0.269396	T/ILC	CD4+ T	CD4+ Trm KLRB1+CCR5+
GXYLT1	is_ti	0.171029	ns	0.175012	0.269401	T/ILC	CD4+ T	CD4+ Trm KLRB1+CCR5+
TRAK2	is_ti	0.187112	ns	0.175264	0.269753	T/ILC	CD4+ T	CD4+ Trm KLRB1+CCR5+
DLD	is_ti	0.174671	ns	0.1753	0.269757	T/ILC	CD4+ T	CD4+ Trm KLRB1+CCR5+
DIS3L2	is_ti	-0.103987	ns	0.175312	0.269757	T/ILC	CD4+ T	CD4+ Trm KLRB1+CCR5+
AL136531.2	is_ti	0.176648	ns	0.175502	0.269982	T/ILC	CD4+ T	CD4+ Trm KLRB1+CCR5+
C16orf87	is_ti	0.17741	ns	0.175503	0.269982	T/ILC	CD4+ T	CD4+ Trm KLRB1+CCR5+
SLC25A22	is_ti	0.212921	ns	0.175659	0.270133	T/ILC	CD4+ T	CD4+ Trm KLRB1+CCR5+
TRAPPC3	is_ti	0.12641	ns	0.175663	0.270133	T/ILC	CD4+ T	CD4+ Trm KLRB1+CCR5+
ATPAF2	is_ti	-0.195936	ns	0.175669	0.270133	T/ILC	CD4+ T	CD4+ Trm KLRB1+CCR5+
DUSP7	is_ti	0.194918	ns	0.176196	0.270908	T/ILC	CD4+ T	CD4+ Trm KLRB1+CCR5+
TMEM206	is_ti	0.166769	ns	0.17628	0.271002	T/ILC	CD4+ T	CD4+ Trm KLRB1+CCR5+
ZNF266	is_ti	-0.162032	ns	0.176502	0.27131	T/ILC	CD4+ T	CD4+ Trm KLRB1+CCR5+
NPM3	is_ti	-0.237423	ns	0.176659	0.271516	T/ILC	CD4+ T	CD4+ Trm KLRB1+CCR5+
ZMYND19	is_ti	0.20907	ns	0.176694	0.271534	T/ILC	CD4+ T	CD4+ Trm KLRB1+CCR5+
MIR762HG	is_ti	0.179057	ns	0.17674	0.27157	T/ILC	CD4+ T	CD4+ Trm KLRB1+CCR5+
PSMC2	is_ti	0.110706	ns	0.176833	0.271679	T/ILC	CD4+ T	CD4+ Trm KLRB1+CCR5+
UTY	is_ti	-0.146962	ns	0.176856	0.271679	T/ILC	CD4+ T	CD4+ Trm KLRB1+CCR5+
GIT1	is_ti	0.168522	ns	0.176905	0.271719	T/ILC	CD4+ T	CD4+ Trm KLRB1+CCR5+
CNIH4	is_ti	0.126708	ns	0.176982	0.271802	T/ILC	CD4+ T	CD4+ Trm KLRB1+CCR5+
PHF2	is_ti	0.160362	ns	0.177031	0.271843	T/ILC	CD4+ T	CD4+ Trm KLRB1+CCR5+
VAMP8	is_ti	0.084567	ns	0.177097	0.27191	T/ILC	CD4+ T	CD4+ Trm KLRB1+CCR5+
LSG1	is_ti	0.141549	ns	0.177171	0.271988	T/ILC	CD4+ T	CD4+ Trm KLRB1+CCR5+
RAB39B	is_ti	-0.207703	ns	0.177201	0.272	T/ILC	CD4+ T	CD4+ Trm KLRB1+CCR5+
ZNF41	is_ti	0.173029	ns	0.177252	0.272011	T/ILC	CD4+ T	CD4+ Trm KLRB1+CCR5+
RALGPS1	is_ti	-0.458944	ns	0.177254	0.272011	T/ILC	CD4+ T	CD4+ Trm KLRB1+CCR5+
HMGXB3	is_ti	0.156339	ns	0.17749	0.272339	T/ILC	CD4+ T	CD4+ Trm KLRB1+CCR5+
AP001267.3	is_ti	-0.203757	ns	0.177647	0.272516	T/ILC	CD4+ T	CD4+ Trm KLRB1+CCR5+
GTF3C4	is_ti	0.193147	ns	0.177651	0.272516	T/ILC	CD4+ T	CD4+ Trm KLRB1+CCR5+
NDUFA11	is_ti	-0.0899715	ns	0.17813	0.273182	T/ILC	CD4+ T	CD4+ Trm KLRB1+CCR5+
APOL3	is_ti	0.13885	ns	0.178131	0.273182	T/ILC	CD4+ T	CD4+ Trm KLRB1+CCR5+
ENTPD4	is_ti	-0.103554	ns	0.178156	0.273185	T/ILC	CD4+ T	CD4+ Trm KLRB1+CCR5+
NOL11	is_ti	-0.114197	ns	0.178267	0.273319	T/ILC	CD4+ T	CD4+ Trm KLRB1+CCR5+
NOTCH2NL	is_ti	-0.239318	ns	0.178353	0.273416	T/ILC	CD4+ T	CD4+ Trm KLRB1+CCR5+
PGD	is_ti	-0.211665	ns	0.17892	0.27425	T/ILC	CD4+ T	CD4+ Trm KLRB1+CCR5+
CDC7	is_ti	0.260457	ns	0.178987	0.274318	T/ILC	CD4+ T	CD4+ Trm KLRB1+CCR5+
GTF3C1	is_ti	0.142567	ns	0.179102	0.274459	T/ILC	CD4+ T	CD4+ Trm KLRB1+CCR5+
TMED5	is_ti	0.133086	ns	0.179193	0.274563	T/ILC	CD4+ T	CD4+ Trm KLRB1+CCR5+
RNF20	is_ti	0.136215	ns	0.179301	0.274694	T/ILC	CD4+ T	CD4+ Trm KLRB1+CCR5+
COPS9	is_ti	0.10252	ns	0.179504	0.27497	T/ILC	CD4+ T	CD4+ Trm KLRB1+CCR5+
HIST1H2BN	is_ti	-0.24763	ns	0.179671	0.27519	T/ILC	CD4+ T	CD4+ Trm KLRB1+CCR5+
METTL21A	is_ti	-0.130878	ns	0.179761	0.275293	T/ILC	CD4+ T	CD4+ Trm KLRB1+CCR5+
RBM14	is_ti	0.178872	ns	0.179852	0.275396	T/ILC	CD4+ T	CD4+ Trm KLRB1+CCR5+
BRD7	is_ti	0.105807	ns	0.17992	0.275466	T/ILC	CD4+ T	CD4+ Trm KLRB1+CCR5+
DNM1L	is_ti	0.114529	ns	0.180071	0.275661	T/ILC	CD4+ T	CD4+ Trm KLRB1+CCR5+
LRRC40	is_ti	-0.136013	ns	0.180128	0.275714	T/ILC	CD4+ T	CD4+ Trm KLRB1+CCR5+
AL020995.1	is_ti	-0.178493	ns	0.180358	0.27603	T/ILC	CD4+ T	CD4+ Trm KLRB1+CCR5+
AL513550.1	is_ti	-0.199107	ns	0.180457	0.276123	T/ILC	CD4+ T	CD4+ Trm KLRB1+CCR5+
KDM4A-AS1	is_ti	-0.249231	ns	0.180464	0.276123	T/ILC	CD4+ T	CD4+ Trm KLRB1+CCR5+
AL512791.2	is_ti	-0.301121	ns	0.180664	0.276393	T/ILC	CD4+ T	CD4+ Trm KLRB1+CCR5+
ZNF595	is_ti	0.258539	ns	0.180859	0.276629	T/ILC	CD4+ T	CD4+ Trm KLRB1+CCR5+
MAPKBP1	is_ti	0.210406	ns	0.180865	0.276629	T/ILC	CD4+ T	CD4+ Trm KLRB1+CCR5+
AC098850.3	is_ti	-0.299272	ns	0.181143	0.276985	T/ILC	CD4+ T	CD4+ Trm KLRB1+CCR5+
SPAG16	is_ti	-0.149764	ns	0.181144	0.276985	T/ILC	CD4+ T	CD4+ Trm KLRB1+CCR5+
ZNF81	is_ti	0.162681	ns	0.181167	0.276985	T/ILC	CD4+ T	CD4+ Trm KLRB1+CCR5+
MAK	is_ti	0.203435	ns	0.181333	0.277175	T/ILC	CD4+ T	CD4+ Trm KLRB1+CCR5+
RPA1	is_ti	0.126318	ns	0.181338	0.277175	T/ILC	CD4+ T	CD4+ Trm KLRB1+CCR5+
ANKRD16	is_ti	-0.230058	ns	0.181421	0.277267	T/ILC	CD4+ T	CD4+ Trm KLRB1+CCR5+
U2SURP	is_ti	0.113546	ns	0.181572	0.277463	T/ILC	CD4+ T	CD4+ Trm KLRB1+CCR5+
SLC39A9	is_ti	0.148889	ns	0.181732	0.277671	T/ILC	CD4+ T	CD4+ Trm KLRB1+CCR5+
PRTFDC1	is_ti	0.225534	ns	0.181803	0.277744	T/ILC	CD4+ T	CD4+ Trm KLRB1+CCR5+
PKP4	is_ti	0.188942	ns	0.18206	0.278101	T/ILC	CD4+ T	CD4+ Trm KLRB1+CCR5+
ZBTB6	is_ti	0.185781	ns	0.182465	0.278684	T/ILC	CD4+ T	CD4+ Trm KLRB1+CCR5+
LUC7L3	is_ti	0.0763335	ns	0.182503	0.278706	T/ILC	CD4+ T	CD4+ Trm KLRB1+CCR5+
AL031846.2	is_ti	-0.250482	ns	0.182549	0.278742	T/ILC	CD4+ T	CD4+ Trm KLRB1+CCR5+
LLPH	is_ti	0.144791	ns	0.182771	0.279045	T/ILC	CD4+ T	CD4+ Trm KLRB1+CCR5+
FKBP8	is_ti	0.106119	ns	0.182827	0.279094	T/ILC	CD4+ T	CD4+ Trm KLRB1+CCR5+
ANKS1A	is_ti	0.145234	ns	0.182918	0.279198	T/ILC	CD4+ T	CD4+ Trm KLRB1+CCR5+
ATG4C	is_ti	-0.173548	ns	0.18297	0.279218	T/ILC	CD4+ T	CD4+ Trm KLRB1+CCR5+
CEP63	is_ti	0.130911	ns	0.182983	0.279218	T/ILC	CD4+ T	CD4+ Trm KLRB1+CCR5+
BRD3OS	is_ti	-0.222956	ns	0.183001	0.279218	T/ILC	CD4+ T	CD4+ Trm KLRB1+CCR5+
USP48	is_ti	0.0897614	ns	0.183454	0.279873	T/ILC	CD4+ T	CD4+ Trm KLRB1+CCR5+
MRPL50	is_ti	0.145747	ns	0.183649	0.280136	T/ILC	CD4+ T	CD4+ Trm KLRB1+CCR5+
NACC2	is_ti	-0.26668	ns	0.183756	0.280262	T/ILC	CD4+ T	CD4+ Trm KLRB1+CCR5+
ARL6	is_ti	-0.217653	ns	0.183797	0.28029	T/ILC	CD4+ T	CD4+ Trm KLRB1+CCR5+
EML6	is_ti	-0.277991	ns	0.184006	0.280573	T/ILC	CD4+ T	CD4+ Trm KLRB1+CCR5+
PPP1R35	is_ti	0.136496	ns	0.18403	0.280573	T/ILC	CD4+ T	CD4+ Trm KLRB1+CCR5+
LRRC37A2	is_ti	-0.186805	ns	0.184068	0.280594	T/ILC	CD4+ T	CD4+ Trm KLRB1+CCR5+
ARFGAP2	is_ti	0.138799	ns	0.184102	0.280611	T/ILC	CD4+ T	CD4+ Trm KLRB1+CCR5+
WDR25	is_ti	-0.171017	ns	0.184202	0.280728	T/ILC	CD4+ T	CD4+ Trm KLRB1+CCR5+
DOLK	is_ti	-0.257578	ns	0.184571	0.281254	T/ILC	CD4+ T	CD4+ Trm KLRB1+CCR5+
AL137779.2	is_ti	0.195226	ns	0.184725	0.281453	T/ILC	CD4+ T	CD4+ Trm KLRB1+CCR5+
SMAD4	is_ti	-0.12795	ns	0.184938	0.281742	T/ILC	CD4+ T	CD4+ Trm KLRB1+CCR5+
MAP2K7	is_ti	0.138738	ns	0.185253	0.282186	T/ILC	CD4+ T	CD4+ Trm KLRB1+CCR5+
PGAM5	is_ti	0.191362	ns	0.185515	0.282548	T/ILC	CD4+ T	CD4+ Trm KLRB1+CCR5+
SIMC1	is_ti	0.202821	ns	0.18586	0.283038	T/ILC	CD4+ T	CD4+ Trm KLRB1+CCR5+
AL356805.1	is_ti	-0.216504	ns	0.185996	0.283209	T/ILC	CD4+ T	CD4+ Trm KLRB1+CCR5+
C9orf16	is_ti	0.117328	ns	0.186213	0.283504	T/ILC	CD4+ T	CD4+ Trm KLRB1+CCR5+
KPNA1	is_ti	0.10145	ns	0.186282	0.283572	T/ILC	CD4+ T	CD4+ Trm KLRB1+CCR5+
CREBBP	is_ti	-0.092133	ns	0.186306	0.283572	T/ILC	CD4+ T	CD4+ Trm KLRB1+CCR5+
DALRD3	is_ti	0.160555	ns	0.186403	0.283684	T/ILC	CD4+ T	CD4+ Trm KLRB1+CCR5+
PEX13	is_ti	0.128477	ns	0.18648	0.283766	T/ILC	CD4+ T	CD4+ Trm KLRB1+CCR5+
FRYL	is_ti	-0.115644	ns	0.186511	0.283777	T/ILC	CD4+ T	CD4+ Trm KLRB1+CCR5+
TTC39B	is_ti	0.139275	ns	0.186588	0.283857	T/ILC	CD4+ T	CD4+ Trm KLRB1+CCR5+
CXXC5	is_ti	0.294166	ns	0.186765	0.284091	T/ILC	CD4+ T	CD4+ Trm KLRB1+CCR5+
AMPD2	is_ti	0.202959	ns	0.186937	0.284316	T/ILC	CD4+ T	CD4+ Trm KLRB1+CCR5+
MUC2	is_ti	-0.475944	ns	0.186971	0.284332	T/ILC	CD4+ T	CD4+ Trm KLRB1+CCR5+
ATP6V1E1	is_ti	0.104189	ns	0.187263	0.284739	T/ILC	CD4+ T	CD4+ Trm KLRB1+CCR5+
ZBTB20-AS2	is_ti	-0.225426	ns	0.187306	0.28477	T/ILC	CD4+ T	CD4+ Trm KLRB1+CCR5+
MINOS1	is_ti	-0.118425	ns	0.187384	0.284851	T/ILC	CD4+ T	CD4+ Trm KLRB1+CCR5+
DOPEY1	is_ti	0.108137	ns	0.187477	0.284957	T/ILC	CD4+ T	CD4+ Trm KLRB1+CCR5+
MRPL4	is_ti	0.137189	ns	0.187588	0.285089	T/ILC	CD4+ T	CD4+ Trm KLRB1+CCR5+
ERVK3-1	is_ti	0.181661	ns	0.187764	0.285321	T/ILC	CD4+ T	CD4+ Trm KLRB1+CCR5+
GSKIP	is_ti	-0.368562	ns	0.187827	0.285363	T/ILC	CD4+ T	CD4+ Trm KLRB1+CCR5+
UBAP2	is_ti	0.131754	ns	0.18784	0.285363	T/ILC	CD4+ T	CD4+ Trm KLRB1+CCR5+
AC022182.2	is_ti	0.244899	ns	0.18789	0.285403	T/ILC	CD4+ T	CD4+ Trm KLRB1+CCR5+
PANX1	is_ti	-0.213997	ns	0.188003	0.285538	T/ILC	CD4+ T	CD4+ Trm KLRB1+CCR5+
SDF2	is_ti	0.121367	ns	0.188182	0.285773	T/ILC	CD4+ T	CD4+ Trm KLRB1+CCR5+
ZFPL1	is_ti	-0.221728	ns	0.188265	0.285863	T/ILC	CD4+ T	CD4+ Trm KLRB1+CCR5+
ZNF766	is_ti	0.102766	ns	0.188417	0.286057	T/ILC	CD4+ T	CD4+ Trm KLRB1+CCR5+
DLGAP1-AS5	is_ti	0.332795	ns	0.188467	0.286097	T/ILC	CD4+ T	CD4+ Trm KLRB1+CCR5+
MAP2K3	is_ti	0.161433	ns	0.188659	0.28634	T/ILC	CD4+ T	CD4+ Trm KLRB1+CCR5+
PIM3	is_ti	0.173208	ns	0.188674	0.28634	T/ILC	CD4+ T	CD4+ Trm KLRB1+CCR5+
BUD13	is_ti	0.157382	ns	0.188757	0.286428	T/ILC	CD4+ T	CD4+ Trm KLRB1+CCR5+
LACC1	is_ti	0.254771	ns	0.188855	0.286541	T/ILC	CD4+ T	CD4+ Trm KLRB1+CCR5+
DEF8	is_ti	0.209818	ns	0.189076	0.286841	T/ILC	CD4+ T	CD4+ Trm KLRB1+CCR5+
DHX57	is_ti	0.190325	ns	0.189192	0.28698	T/ILC	CD4+ T	CD4+ Trm KLRB1+CCR5+
C5orf34	is_ti	-0.216857	ns	0.189323	0.2871	T/ILC	CD4+ T	CD4+ Trm KLRB1+CCR5+
DCAF4	is_ti	-0.206758	ns	0.189335	0.2871	T/ILC	CD4+ T	CD4+ Trm KLRB1+CCR5+
HEXIM1	is_ti	0.181516	ns	0.189343	0.2871	T/ILC	CD4+ T	CD4+ Trm KLRB1+CCR5+
KDM6B	is_ti	0.197827	ns	0.189684	0.287579	T/ILC	CD4+ T	CD4+ Trm KLRB1+CCR5+
CPEB4	is_ti	0.13945	ns	0.189708	0.287581	T/ILC	CD4+ T	CD4+ Trm KLRB1+CCR5+
C1S	is_ti	-0.260504	ns	0.189858	0.287746	T/ILC	CD4+ T	CD4+ Trm KLRB1+CCR5+
CENPV	is_ti	-0.380513	ns	0.189866	0.287746	T/ILC	CD4+ T	CD4+ Trm KLRB1+CCR5+
AFG1L	is_ti	0.216181	ns	0.189894	0.287751	T/ILC	CD4+ T	CD4+ Trm KLRB1+CCR5+
NEO1	is_ti	-0.538864	ns	0.189917	0.287751	T/ILC	CD4+ T	CD4+ Trm KLRB1+CCR5+
GNPTG	is_ti	-0.128202	ns	0.190201	0.288125	T/ILC	CD4+ T	CD4+ Trm KLRB1+CCR5+
MAP3K14	is_ti	0.129198	ns	0.190216	0.288125	T/ILC	CD4+ T	CD4+ Trm KLRB1+CCR5+
STX10	is_ti	-0.147325	ns	0.190236	0.288125	T/ILC	CD4+ T	CD4+ Trm KLRB1+CCR5+
IRS1	is_ti	-0.291918	ns	0.190355	0.288268	T/ILC	CD4+ T	CD4+ Trm KLRB1+CCR5+
GPR89A	is_ti	-0.159317	ns	0.190635	0.288621	T/ILC	CD4+ T	CD4+ Trm KLRB1+CCR5+
THUMPD1	is_ti	-0.102072	ns	0.190636	0.288621	T/ILC	CD4+ T	CD4+ Trm KLRB1+CCR5+
RTN3	is_ti	0.11408	ns	0.191209	0.289452	T/ILC	CD4+ T	CD4+ Trm KLRB1+CCR5+
NDUFA1	is_ti	-0.0975198	ns	0.191593	0.289996	T/ILC	CD4+ T	CD4+ Trm KLRB1+CCR5+
DMGDH	is_ti	0.238565	ns	0.191664	0.290067	T/ILC	CD4+ T	CD4+ Trm KLRB1+CCR5+
NDUFA4	is_ti	0.0859772	ns	0.191862	0.29033	T/ILC	CD4+ T	CD4+ Trm KLRB1+CCR5+
DKK3	is_ti	0.366445	ns	0.19194	0.290412	T/ILC	CD4+ T	CD4+ Trm KLRB1+CCR5+
GRAMD2B	is_ti	-0.489848	ns	0.192068	0.290567	T/ILC	CD4+ T	CD4+ Trm KLRB1+CCR5+
METRN	is_ti	-0.199355	ns	0.192131	0.290626	T/ILC	CD4+ T	CD4+ Trm KLRB1+CCR5+
MKI67	is_ti	-0.407701	ns	0.192383	0.29097	T/ILC	CD4+ T	CD4+ Trm KLRB1+CCR5+
CYP4V2	is_ti	0.201311	ns	0.192564	0.291143	T/ILC	CD4+ T	CD4+ Trm KLRB1+CCR5+
AL451070.1	is_ti	-0.270743	ns	0.192605	0.291143	T/ILC	CD4+ T	CD4+ Trm KLRB1+CCR5+
ILF3-DT	is_ti	-0.119649	ns	0.192611	0.291143	T/ILC	CD4+ T	CD4+ Trm KLRB1+CCR5+
SLC30A6	is_ti	0.126578	ns	0.192613	0.291143	T/ILC	CD4+ T	CD4+ Trm KLRB1+CCR5+
TMEM241	is_ti	0.26378	ns	0.192619	0.291143	T/ILC	CD4+ T	CD4+ Trm KLRB1+CCR5+
CHRM3	is_ti	-0.642473	ns	0.192769	0.291334	T/ILC	CD4+ T	CD4+ Trm KLRB1+CCR5+
TM2D2	is_ti	0.169417	ns	0.192964	0.291592	T/ILC	CD4+ T	CD4+ Trm KLRB1+CCR5+
CCSAP	is_ti	0.181101	ns	0.193135	0.291783	T/ILC	CD4+ T	CD4+ Trm KLRB1+CCR5+
SFXN1	is_ti	0.118509	ns	0.19314	0.291783	T/ILC	CD4+ T	CD4+ Trm KLRB1+CCR5+
L3MBTL3	is_ti	0.12543	ns	0.193743	0.292658	T/ILC	CD4+ T	CD4+ Trm KLRB1+CCR5+
POR	is_ti	0.16513	ns	0.194005	0.292988	T/ILC	CD4+ T	CD4+ Trm KLRB1+CCR5+
ATP5F1B	is_ti	-0.272674	ns	0.194028	0.292988	T/ILC	CD4+ T	CD4+ Trm KLRB1+CCR5+
HDAC7	is_ti	-0.125145	ns	0.194035	0.292988	T/ILC	CD4+ T	CD4+ Trm KLRB1+CCR5+
DDN-AS1	is_ti	-0.263395	ns	0.194074	0.29301	T/ILC	CD4+ T	CD4+ Trm KLRB1+CCR5+
APOBEC3C	is_ti	0.150481	ns	0.194185	0.293141	T/ILC	CD4+ T	CD4+ Trm KLRB1+CCR5+
AC006547.1	is_ti	0.225314	ns	0.194259	0.293216	T/ILC	CD4+ T	CD4+ Trm KLRB1+CCR5+
LINC01184	is_ti	-0.155186	ns	0.194323	0.293275	T/ILC	CD4+ T	CD4+ Trm KLRB1+CCR5+
YOD1	is_ti	-0.223133	ns	0.194418	0.293349	T/ILC	CD4+ T	CD4+ Trm KLRB1+CCR5+
GPN3	is_ti	0.167404	ns	0.194421	0.293349	T/ILC	CD4+ T	CD4+ Trm KLRB1+CCR5+
GTPBP8	is_ti	0.140734	ns	0.19481	0.293898	T/ILC	CD4+ T	CD4+ Trm KLRB1+CCR5+
GTF2F2	is_ti	-0.105855	ns	0.194914	0.294019	T/ILC	CD4+ T	CD4+ Trm KLRB1+CCR5+
MCOLN1	is_ti	0.203339	ns	0.195158	0.294349	T/ILC	CD4+ T	CD4+ Trm KLRB1+CCR5+
HIST1H2BE	is_ti	-0.221347	ns	0.195325	0.294564	T/ILC	CD4+ T	CD4+ Trm KLRB1+CCR5+
UBQLN4	is_ti	0.167547	ns	0.195472	0.294748	T/ILC	CD4+ T	CD4+ Trm KLRB1+CCR5+
RAB26	is_ti	-0.410906	ns	0.195554	0.294834	T/ILC	CD4+ T	CD4+ Trm KLRB1+CCR5+
MED12L	is_ti	0.238699	ns	0.195888	0.295301	T/ILC	CD4+ T	CD4+ Trm KLRB1+CCR5+
SESTD1	is_ti	-0.372548	ns	0.196065	0.295531	T/ILC	CD4+ T	CD4+ Trm KLRB1+CCR5+
ATP5IF1	is_ti	0.0972409	ns	0.196119	0.295574	T/ILC	CD4+ T	CD4+ Trm KLRB1+CCR5+
TMA7	is_ti	-0.0785505	ns	0.196185	0.295637	T/ILC	CD4+ T	CD4+ Trm KLRB1+CCR5+
AC008770.2	is_ti	-0.22204	ns	0.196243	0.295688	T/ILC	CD4+ T	CD4+ Trm KLRB1+CCR5+
AC239800.3	is_ti	-0.1876	ns	0.196861	0.296581	T/ILC	CD4+ T	CD4+ Trm KLRB1+CCR5+
AP005329.3	is_ti	0.219503	ns	0.196978	0.296719	T/ILC	CD4+ T	CD4+ Trm KLRB1+CCR5+
HIVEP1	is_ti	0.135483	ns	0.19713	0.296912	T/ILC	CD4+ T	CD4+ Trm KLRB1+CCR5+
TUBGCP4	is_ti	0.152135	ns	0.197281	0.297047	T/ILC	CD4+ T	CD4+ Trm KLRB1+CCR5+
ZNF526	is_ti	0.193069	ns	0.197283	0.297047	T/ILC	CD4+ T	CD4+ Trm KLRB1+CCR5+
GCFC2	is_ti	0.102088	ns	0.197295	0.297047	T/ILC	CD4+ T	CD4+ Trm KLRB1+CCR5+
DKC1	is_ti	0.114047	ns	0.197618	0.297497	T/ILC	CD4+ T	CD4+ Trm KLRB1+CCR5+
P4HB	is_ti	-0.292448	ns	0.197714	0.297603	T/ILC	CD4+ T	CD4+ Trm KLRB1+CCR5+
STK32C	is_ti	0.194145	ns	0.197929	0.297873	T/ILC	CD4+ T	CD4+ Trm KLRB1+CCR5+
ARSK	is_ti	-0.197567	ns	0.197943	0.297873	T/ILC	CD4+ T	CD4+ Trm KLRB1+CCR5+
AC005498.3	is_ti	0.241236	ns	0.197983	0.297896	T/ILC	CD4+ T	CD4+ Trm KLRB1+CCR5+
INTS2	is_ti	0.160012	ns	0.198024	0.29792	T/ILC	CD4+ T	CD4+ Trm KLRB1+CCR5+
PITRM1-AS1	is_ti	-0.268786	ns	0.198191	0.298135	T/ILC	CD4+ T	CD4+ Trm KLRB1+CCR5+
CCAR2	is_ti	-0.129253	ns	0.198261	0.298202	T/ILC	CD4+ T	CD4+ Trm KLRB1+CCR5+
RHPN1	is_ti	-0.236297	ns	0.19841	0.298389	T/ILC	CD4+ T	CD4+ Trm KLRB1+CCR5+
C12orf45	is_ti	-0.170546	ns	0.198473	0.298445	T/ILC	CD4+ T	CD4+ Trm KLRB1+CCR5+
CHAMP1	is_ti	0.156888	ns	0.198889	0.299034	T/ILC	CD4+ T	CD4+ Trm KLRB1+CCR5+
UTP3	is_ti	-0.126	ns	0.198977	0.299129	T/ILC	CD4+ T	CD4+ Trm KLRB1+CCR5+
DYRK1B	is_ti	-0.23151	ns	0.199022	0.299159	T/ILC	CD4+ T	CD4+ Trm KLRB1+CCR5+
PRKAR1B	is_ti	-0.179357	ns	0.199121	0.299269	T/ILC	CD4+ T	CD4+ Trm KLRB1+CCR5+
NOP14	is_ti	0.128304	ns	0.199251	0.299428	T/ILC	CD4+ T	CD4+ Trm KLRB1+CCR5+
SLC25A17	is_ti	0.213903	ns	0.199333	0.29948	T/ILC	CD4+ T	CD4+ Trm KLRB1+CCR5+
ARHGAP5	is_ti	-0.179045	ns	0.199357	0.29948	T/ILC	CD4+ T	CD4+ Trm KLRB1+CCR5+
AC096711.3	is_ti	-0.38086	ns	0.199361	0.29948	T/ILC	CD4+ T	CD4+ Trm KLRB1+CCR5+
INAFM1	is_ti	0.249982	ns	0.199585	0.299778	T/ILC	CD4+ T	CD4+ Trm KLRB1+CCR5+
STX12	is_ti	0.124768	ns	0.19961	0.299778	T/ILC	CD4+ T	CD4+ Trm KLRB1+CCR5+
SRGAP2C	is_ti	-0.134665	ns	0.199867	0.300127	T/ILC	CD4+ T	CD4+ Trm KLRB1+CCR5+
ZNF691	is_ti	-0.218618	ns	0.199927	0.300178	T/ILC	CD4+ T	CD4+ Trm KLRB1+CCR5+
PTPRA	is_ti	0.0704927	ns	0.200008	0.300263	T/ILC	CD4+ T	CD4+ Trm KLRB1+CCR5+
TMUB1	is_ti	0.184599	ns	0.200261	0.300605	T/ILC	CD4+ T	CD4+ Trm KLRB1+CCR5+
CD79B	is_ti	-0.232871	ns	0.200312	0.300644	T/ILC	CD4+ T	CD4+ Trm KLRB1+CCR5+
PNRC1	is_ti	-0.0917204	ns	0.200403	0.300728	T/ILC	CD4+ T	CD4+ Trm KLRB1+CCR5+
SIPA1	is_ti	0.125548	ns	0.200418	0.300728	T/ILC	CD4+ T	CD4+ Trm KLRB1+CCR5+
PPA2	is_ti	0.11236	ns	0.200541	0.300874	T/ILC	CD4+ T	CD4+ Trm KLRB1+CCR5+
GFOD2	is_ti	-0.186781	ns	0.200873	0.301335	T/ILC	CD4+ T	CD4+ Trm KLRB1+CCR5+
TNK2	is_ti	0.151844	ns	0.200939	0.301395	T/ILC	CD4+ T	CD4+ Trm KLRB1+CCR5+
TULP2	is_ti	0.383781	ns	0.201033	0.301499	T/ILC	CD4+ T	CD4+ Trm KLRB1+CCR5+
C2CD5	is_ti	-0.0969552	ns	0.201196	0.301705	T/ILC	CD4+ T	CD4+ Trm KLRB1+CCR5+
MKNK1-AS1	is_ti	0.251246	ns	0.20149	0.302088	T/ILC	CD4+ T	CD4+ Trm KLRB1+CCR5+
CCDC71L	is_ti	0.170733	ns	0.201502	0.302088	T/ILC	CD4+ T	CD4+ Trm KLRB1+CCR5+
BLVRA	is_ti	-0.171119	ns	0.201949	0.302721	T/ILC	CD4+ T	CD4+ Trm KLRB1+CCR5+
VPS13A	is_ti	0.165339	ns	0.201985	0.302737	T/ILC	CD4+ T	CD4+ Trm KLRB1+CCR5+
H3F3B	is_ti	0.0787693	ns	0.202061	0.302812	T/ILC	CD4+ T	CD4+ Trm KLRB1+CCR5+
CLIC5	is_ti	-0.543675	ns	0.202177	0.302949	T/ILC	CD4+ T	CD4+ Trm KLRB1+CCR5+
MARCH1	is_ti	-0.247686	ns	0.202272	0.303053	T/ILC	CD4+ T	CD4+ Trm KLRB1+CCR5+
ATF6	is_ti	-0.10319	ns	0.202397	0.303203	T/ILC	CD4+ T	CD4+ Trm KLRB1+CCR5+
ZNF470	is_ti	-0.236677	ns	0.202475	0.303281	T/ILC	CD4+ T	CD4+ Trm KLRB1+CCR5+
PLPP6	is_ti	0.200763	ns	0.202511	0.303297	T/ILC	CD4+ T	CD4+ Trm KLRB1+CCR5+
PLXDC2	is_ti	0.449965	ns	0.202808	0.303704	T/ILC	CD4+ T	CD4+ Trm KLRB1+CCR5+
DLAT	is_ti	0.191396	ns	0.202863	0.303748	T/ILC	CD4+ T	CD4+ Trm KLRB1+CCR5+
HEBP2	is_ti	-0.125076	ns	0.202948	0.303838	T/ILC	CD4+ T	CD4+ Trm KLRB1+CCR5+
UBE2Z	is_ti	0.125779	ns	0.203079	0.303995	T/ILC	CD4+ T	CD4+ Trm KLRB1+CCR5+
SRSF9	is_ti	0.0930611	ns	0.203211	0.304155	T/ILC	CD4+ T	CD4+ Trm KLRB1+CCR5+
SRP19	is_ti	-0.0947349	ns	0.20324	0.30416	T/ILC	CD4+ T	CD4+ Trm KLRB1+CCR5+
GPAT4	is_ti	0.140819	ns	0.203361	0.304274	T/ILC	CD4+ T	CD4+ Trm KLRB1+CCR5+
MT-ATP8	is_ti	0.308977	ns	0.203367	0.304274	T/ILC	CD4+ T	CD4+ Trm KLRB1+CCR5+
MEN1	is_ti	-0.204042	ns	0.203395	0.304278	T/ILC	CD4+ T	CD4+ Trm KLRB1+CCR5+
ASB8	is_ti	0.121657	ns	0.20351	0.304412	T/ILC	CD4+ T	CD4+ Trm KLRB1+CCR5+
TIMMDC1	is_ti	0.104127	ns	0.203545	0.304427	T/ILC	CD4+ T	CD4+ Trm KLRB1+CCR5+
BTBD9	is_ti	-0.0854017	ns	0.203689	0.304603	T/ILC	CD4+ T	CD4+ Trm KLRB1+CCR5+
ARID3B	is_ti	0.13359	ns	0.20381	0.304713	T/ILC	CD4+ T	CD4+ Trm KLRB1+CCR5+
RRM1	is_ti	-0.158299	ns	0.203813	0.304713	T/ILC	CD4+ T	CD4+ Trm KLRB1+CCR5+
PPP2R3C	is_ti	-0.0894817	ns	0.203857	0.304727	T/ILC	CD4+ T	CD4+ Trm KLRB1+CCR5+
TRBV6-2	is_ti	0.312048	ns	0.203873	0.304727	T/ILC	CD4+ T	CD4+ Trm KLRB1+CCR5+
ZNF225	is_ti	-0.225792	ns	0.203933	0.304779	T/ILC	CD4+ T	CD4+ Trm KLRB1+CCR5+
SEPT8	is_ti	-0.31953	ns	0.20402	0.304869	T/ILC	CD4+ T	CD4+ Trm KLRB1+CCR5+
VWA8	is_ti	-0.0861408	ns	0.204233	0.305138	T/ILC	CD4+ T	CD4+ Trm KLRB1+CCR5+
ALDH3A2	is_ti	-0.34674	ns	0.204275	0.305138	T/ILC	CD4+ T	CD4+ Trm KLRB1+CCR5+
TTC32	is_ti	-0.182079	ns	0.204276	0.305138	T/ILC	CD4+ T	CD4+ Trm KLRB1+CCR5+
DDX55	is_ti	0.143594	ns	0.204355	0.305217	T/ILC	CD4+ T	CD4+ Trm KLRB1+CCR5+
TMEM263	is_ti	0.112458	ns	0.204683	0.305669	T/ILC	CD4+ T	CD4+ Trm KLRB1+CCR5+
SLC25A38	is_ti	-0.146648	ns	0.204714	0.305677	T/ILC	CD4+ T	CD4+ Trm KLRB1+CCR5+
S100PBP	is_ti	0.112861	ns	0.204756	0.305703	T/ILC	CD4+ T	CD4+ Trm KLRB1+CCR5+
SH2D1A	is_ti	-0.140719	ns	0.204859	0.305781	T/ILC	CD4+ T	CD4+ Trm KLRB1+CCR5+
MRE11	is_ti	0.173493	ns	0.20486	0.305781	T/ILC	CD4+ T	CD4+ Trm KLRB1+CCR5+
SQSTM1	is_ti	0.0879098	ns	0.204888	0.305786	T/ILC	CD4+ T	CD4+ Trm KLRB1+CCR5+
EMC6	is_ti	0.117246	ns	0.205185	0.306191	T/ILC	CD4+ T	CD4+ Trm KLRB1+CCR5+
INTS5	is_ti	-0.218782	ns	0.205303	0.306298	T/ILC	CD4+ T	CD4+ Trm KLRB1+CCR5+
PRKCH	is_ti	-0.0727214	ns	0.205309	0.306298	T/ILC	CD4+ T	CD4+ Trm KLRB1+CCR5+
VAMP4	is_ti	-0.107563	ns	0.205351	0.306323	T/ILC	CD4+ T	CD4+ Trm KLRB1+CCR5+
AC092835.1	is_ti	-0.206928	ns	0.205569	0.30661	T/ILC	CD4+ T	CD4+ Trm KLRB1+CCR5+
AC006059.1	is_ti	0.148732	ns	0.205609	0.306631	T/ILC	CD4+ T	CD4+ Trm KLRB1+CCR5+
RNFT1	is_ti	0.137333	ns	0.205742	0.306792	T/ILC	CD4+ T	CD4+ Trm KLRB1+CCR5+
RASSF2	is_ti	0.163562	ns	0.206072	0.307246	T/ILC	CD4+ T	CD4+ Trm KLRB1+CCR5+
TNFRSF14	is_ti	-0.0987778	ns	0.206148	0.307314	T/ILC	CD4+ T	CD4+ Trm KLRB1+CCR5+
JPT2	is_ti	0.223159	ns	0.206169	0.307314	T/ILC	CD4+ T	CD4+ Trm KLRB1+CCR5+
THRAP3	is_ti	0.0608112	ns	0.2063	0.30747	T/ILC	CD4+ T	CD4+ Trm KLRB1+CCR5+
RBM48	is_ti	-0.139056	ns	0.206447	0.307641	T/ILC	CD4+ T	CD4+ Trm KLRB1+CCR5+
LCLAT1	is_ti	-0.134585	ns	0.206466	0.307641	T/ILC	CD4+ T	CD4+ Trm KLRB1+CCR5+
ZNF346	is_ti	0.141686	ns	0.2066	0.307803	T/ILC	CD4+ T	CD4+ Trm KLRB1+CCR5+
AL392172.1	is_ti	-0.263437	ns	0.206775	0.308024	T/ILC	CD4+ T	CD4+ Trm KLRB1+CCR5+
AL035587.1	is_ti	-0.191333	ns	0.206891	0.308159	T/ILC	CD4+ T	CD4+ Trm KLRB1+CCR5+
PEX10	is_ti	-0.201856	ns	0.206974	0.308245	T/ILC	CD4+ T	CD4+ Trm KLRB1+CCR5+
SRRD	is_ti	0.174335	ns	0.207163	0.308454	T/ILC	CD4+ T	CD4+ Trm KLRB1+CCR5+
EIF4H	is_ti	0.107504	ns	0.207178	0.308454	T/ILC	CD4+ T	CD4+ Trm KLRB1+CCR5+
DAZAP1	is_ti	0.12558	ns	0.207192	0.308454	T/ILC	CD4+ T	CD4+ Trm KLRB1+CCR5+
FMR1	is_ti	0.115399	ns	0.207263	0.308504	T/ILC	CD4+ T	CD4+ Trm KLRB1+CCR5+
GARNL3	is_ti	-0.22284	ns	0.207277	0.308504	T/ILC	CD4+ T	CD4+ Trm KLRB1+CCR5+
AC007216.4	is_ti	0.151951	ns	0.207473	0.308757	T/ILC	CD4+ T	CD4+ Trm KLRB1+CCR5+
B3GNT5	is_ti	-0.410398	ns	0.207699	0.309055	T/ILC	CD4+ T	CD4+ Trm KLRB1+CCR5+
HOMEZ	is_ti	0.176977	ns	0.20789	0.309301	T/ILC	CD4+ T	CD4+ Trm KLRB1+CCR5+
CNTROB	is_ti	-0.210465	ns	0.207989	0.309383	T/ILC	CD4+ T	CD4+ Trm KLRB1+CCR5+
PAQR8	is_ti	-0.322842	ns	0.207997	0.309383	T/ILC	CD4+ T	CD4+ Trm KLRB1+CCR5+
AC120193.1	is_ti	0.297432	ns	0.208261	0.309737	T/ILC	CD4+ T	CD4+ Trm KLRB1+CCR5+
SDCCAG8	is_ti	-0.127597	ns	0.208333	0.309806	T/ILC	CD4+ T	CD4+ Trm KLRB1+CCR5+
PIEZO1	is_ti	0.137942	ns	0.208446	0.309934	T/ILC	CD4+ T	CD4+ Trm KLRB1+CCR5+
AL662844.4	is_ti	-0.186877	ns	0.208655	0.310178	T/ILC	CD4+ T	CD4+ Trm KLRB1+CCR5+
ZNF519	is_ti	0.186347	ns	0.208661	0.310178	T/ILC	CD4+ T	CD4+ Trm KLRB1+CCR5+
CHMP6	is_ti	0.136035	ns	0.208692	0.310185	T/ILC	CD4+ T	CD4+ Trm KLRB1+CCR5+
ZNF432	is_ti	-0.138166	ns	0.208799	0.310305	T/ILC	CD4+ T	CD4+ Trm KLRB1+CCR5+
FBXL12	is_ti	-0.161346	ns	0.208915	0.31044	T/ILC	CD4+ T	CD4+ Trm KLRB1+CCR5+
NSDHL	is_ti	-0.230406	ns	0.208961	0.310469	T/ILC	CD4+ T	CD4+ Trm KLRB1+CCR5+
GIT2	is_ti	0.089689	ns	0.209178	0.310752	T/ILC	CD4+ T	CD4+ Trm KLRB1+CCR5+
C6orf62	is_ti	0.0831037	ns	0.209327	0.310935	T/ILC	CD4+ T	CD4+ Trm KLRB1+CCR5+
OSGEP	is_ti	0.112389	ns	0.209434	0.311056	T/ILC	CD4+ T	CD4+ Trm KLRB1+CCR5+
ADA2	is_ti	-0.128733	ns	0.209531	0.311161	T/ILC	CD4+ T	CD4+ Trm KLRB1+CCR5+
SRR	is_ti	0.197059	ns	0.209593	0.311215	T/ILC	CD4+ T	CD4+ Trm KLRB1+CCR5+
C2orf92	is_ti	-0.251455	ns	0.209643	0.31125	T/ILC	CD4+ T	CD4+ Trm KLRB1+CCR5+
SMARCC1	is_ti	-0.0819526	ns	0.209747	0.311366	T/ILC	CD4+ T	CD4+ Trm KLRB1+CCR5+
MMAB	is_ti	0.183723	ns	0.210098	0.311849	T/ILC	CD4+ T	CD4+ Trm KLRB1+CCR5+
IDH3G	is_ti	-0.104296	ns	0.210265	0.312057	T/ILC	CD4+ T	CD4+ Trm KLRB1+CCR5+
AIG1	is_ti	-0.221575	ns	0.210444	0.312249	T/ILC	CD4+ T	CD4+ Trm KLRB1+CCR5+
ECSIT	is_ti	-0.145972	ns	0.210457	0.312249	T/ILC	CD4+ T	CD4+ Trm KLRB1+CCR5+
SLC16A1-AS1	is_ti	-0.149607	ns	0.210473	0.312249	T/ILC	CD4+ T	CD4+ Trm KLRB1+CCR5+
ACSS1	is_ti	-0.183057	ns	0.210531	0.312297	T/ILC	CD4+ T	CD4+ Trm KLRB1+CCR5+
CDK10	is_ti	0.193028	ns	0.210775	0.312621	T/ILC	CD4+ T	CD4+ Trm KLRB1+CCR5+
TTC14	is_ti	0.0930607	ns	0.210825	0.312656	T/ILC	CD4+ T	CD4+ Trm KLRB1+CCR5+
EEA1	is_ti	0.138935	ns	0.210974	0.312838	T/ILC	CD4+ T	CD4+ Trm KLRB1+CCR5+
METTL3	is_ti	-0.14646	ns	0.211036	0.312892	T/ILC	CD4+ T	CD4+ Trm KLRB1+CCR5+
P2RX7	is_ti	0.24499	ns	0.211172	0.313053	T/ILC	CD4+ T	CD4+ Trm KLRB1+CCR5+
PARP15	is_ti	-0.103533	ns	0.211291	0.313163	T/ILC	CD4+ T	CD4+ Trm KLRB1+CCR5+
CAND1	is_ti	0.0845486	ns	0.211298	0.313163	T/ILC	CD4+ T	CD4+ Trm KLRB1+CCR5+
TMEM135	is_ti	-0.123696	ns	0.211407	0.313286	T/ILC	CD4+ T	CD4+ Trm KLRB1+CCR5+
MLF2	is_ti	0.127777	ns	0.211609	0.313546	T/ILC	CD4+ T	CD4+ Trm KLRB1+CCR5+
SEMA6A-AS1	is_ti	0.198648	ns	0.211856	0.313873	T/ILC	CD4+ T	CD4+ Trm KLRB1+CCR5+
ARMC8	is_ti	0.096574	ns	0.211921	0.313931	T/ILC	CD4+ T	CD4+ Trm KLRB1+CCR5+
AL356481.1	is_ti	0.197974	ns	0.212038	0.314031	T/ILC	CD4+ T	CD4+ Trm KLRB1+CCR5+
SF3B5	is_ti	0.105197	ns	0.212044	0.314031	T/ILC	CD4+ T	CD4+ Trm KLRB1+CCR5+
CD9	is_ti	0.492487	ns	0.212067	0.314031	T/ILC	CD4+ T	CD4+ Trm KLRB1+CCR5+
FEM1C	is_ti	0.176684	ns	0.212101	0.314042	T/ILC	CD4+ T	CD4+ Trm KLRB1+CCR5+
ZSWIM3	is_ti	0.209738	ns	0.212213	0.314169	T/ILC	CD4+ T	CD4+ Trm KLRB1+CCR5+
NMT1	is_ti	0.10057	ns	0.212303	0.314249	T/ILC	CD4+ T	CD4+ Trm KLRB1+CCR5+
RAD1	is_ti	0.142653	ns	0.21232	0.314249	T/ILC	CD4+ T	CD4+ Trm KLRB1+CCR5+
CORO2A	is_ti	-0.409037	ns	0.212463	0.314421	T/ILC	CD4+ T	CD4+ Trm KLRB1+CCR5+
TCEA1	is_ti	0.0741933	ns	0.212846	0.314949	T/ILC	CD4+ T	CD4+ Trm KLRB1+CCR5+
SLC16A1	is_ti	-0.245653	ns	0.212879	0.314959	T/ILC	CD4+ T	CD4+ Trm KLRB1+CCR5+
UBR4	is_ti	0.119476	ns	0.213017	0.315125	T/ILC	CD4+ T	CD4+ Trm KLRB1+CCR5+
AXIN1	is_ti	-0.161499	ns	0.213161	0.315299	T/ILC	CD4+ T	CD4+ Trm KLRB1+CCR5+
OVCH1	is_ti	-0.3503	ns	0.213245	0.315384	T/ILC	CD4+ T	CD4+ Trm KLRB1+CCR5+
SP2-AS1	is_ti	0.211803	ns	0.213365	0.315523	T/ILC	CD4+ T	CD4+ Trm KLRB1+CCR5+
UBE2V1	is_ti	0.215873	ns	0.213519	0.315711	T/ILC	CD4+ T	CD4+ Trm KLRB1+CCR5+
HNRNPF	is_ti	0.087075	ns	0.213753	0.316018	T/ILC	CD4+ T	CD4+ Trm KLRB1+CCR5+
MALSU1	is_ti	-0.120325	ns	0.214034	0.316394	T/ILC	CD4+ T	CD4+ Trm KLRB1+CCR5+
ANKZF1	is_ti	-0.145934	ns	0.214107	0.316435	T/ILC	CD4+ T	CD4+ Trm KLRB1+CCR5+
MYO1C	is_ti	0.363722	ns	0.214129	0.316435	T/ILC	CD4+ T	CD4+ Trm KLRB1+CCR5+
DUSP28	is_ti	-0.180239	ns	0.214141	0.316435	T/ILC	CD4+ T	CD4+ Trm KLRB1+CCR5+
QPCTL	is_ti	-0.22199	ns	0.214241	0.316544	T/ILC	CD4+ T	CD4+ Trm KLRB1+CCR5+
EHMT1	is_ti	0.0827289	ns	0.21433	0.316636	T/ILC	CD4+ T	CD4+ Trm KLRB1+CCR5+
TRIQK	is_ti	0.418695	ns	0.214404	0.316706	T/ILC	CD4+ T	CD4+ Trm KLRB1+CCR5+
LRRC8D	is_ti	0.182058	ns	0.214669	0.317059	T/ILC	CD4+ T	CD4+ Trm KLRB1+CCR5+
MAML3	is_ti	0.372178	ns	0.214866	0.317311	T/ILC	CD4+ T	CD4+ Trm KLRB1+CCR5+
AC124014.1	is_ti	-0.22164	ns	0.215197	0.317725	T/ILC	CD4+ T	CD4+ Trm KLRB1+CCR5+
BBOF1	is_ti	-0.236707	ns	0.215204	0.317725	T/ILC	CD4+ T	CD4+ Trm KLRB1+CCR5+
ACSL3	is_ti	0.11916	ns	0.215226	0.317725	T/ILC	CD4+ T	CD4+ Trm KLRB1+CCR5+
GGCX	is_ti	-0.165576	ns	0.21526	0.317729	T/ILC	CD4+ T	CD4+ Trm KLRB1+CCR5+
PIAS4	is_ti	0.1778	ns	0.215295	0.317729	T/ILC	CD4+ T	CD4+ Trm KLRB1+CCR5+
PCMTD1	is_ti	-0.0787196	ns	0.215309	0.317729	T/ILC	CD4+ T	CD4+ Trm KLRB1+CCR5+
POLR3F	is_ti	-0.179558	ns	0.215523	0.317979	T/ILC	CD4+ T	CD4+ Trm KLRB1+CCR5+
ACTR5	is_ti	0.1966	ns	0.215531	0.317979	T/ILC	CD4+ T	CD4+ Trm KLRB1+CCR5+
C7orf31	is_ti	-0.190157	ns	0.215576	0.318006	T/ILC	CD4+ T	CD4+ Trm KLRB1+CCR5+
ZFP36	is_ti	0.13296	ns	0.215661	0.318091	T/ILC	CD4+ T	CD4+ Trm KLRB1+CCR5+
PTGES2	is_ti	0.165087	ns	0.215725	0.318146	T/ILC	CD4+ T	CD4+ Trm KLRB1+CCR5+
NKTR	is_ti	0.065076	ns	0.215982	0.318486	T/ILC	CD4+ T	CD4+ Trm KLRB1+CCR5+
ZNF793	is_ti	-0.202385	ns	0.216073	0.318537	T/ILC	CD4+ T	CD4+ Trm KLRB1+CCR5+
TYSND1	is_ti	0.159632	ns	0.216078	0.318537	T/ILC	CD4+ T	CD4+ Trm KLRB1+CCR5+
NLE1	is_ti	-0.245947	ns	0.216096	0.318537	T/ILC	CD4+ T	CD4+ Trm KLRB1+CCR5+
ANKEF1	is_ti	-0.213643	ns	0.21624	0.318708	T/ILC	CD4+ T	CD4+ Trm KLRB1+CCR5+
VPS16	is_ti	0.147294	ns	0.216281	0.318708	T/ILC	CD4+ T	CD4+ Trm KLRB1+CCR5+
EMC2	is_ti	0.108547	ns	0.216292	0.318708	T/ILC	CD4+ T	CD4+ Trm KLRB1+CCR5+
AHCY	is_ti	-0.296786	ns	0.216366	0.318778	T/ILC	CD4+ T	CD4+ Trm KLRB1+CCR5+
STAP1	is_ti	0.251452	ns	0.216571	0.319041	T/ILC	CD4+ T	CD4+ Trm KLRB1+CCR5+
SPRYD4	is_ti	0.21593	ns	0.216622	0.319076	T/ILC	CD4+ T	CD4+ Trm KLRB1+CCR5+
RNF157	is_ti	-0.151628	ns	0.216655	0.319086	T/ILC	CD4+ T	CD4+ Trm KLRB1+CCR5+
HLA-DRB5	is_ti	-0.425766	ns	0.216688	0.319095	T/ILC	CD4+ T	CD4+ Trm KLRB1+CCR5+
IGF2R	is_ti	0.0920981	ns	0.216841	0.319281	T/ILC	CD4+ T	CD4+ Trm KLRB1+CCR5+
FNBP4	is_ti	0.0649547	ns	0.216914	0.319349	T/ILC	CD4+ T	CD4+ Trm KLRB1+CCR5+
AMZ1	is_ti	-0.207684	ns	0.217241	0.319791	T/ILC	CD4+ T	CD4+ Trm KLRB1+CCR5+
URGCP	is_ti	0.139936	ns	0.217418	0.320013	T/ILC	CD4+ T	CD4+ Trm KLRB1+CCR5+
ANO6	is_ti	0.139416	ns	0.217521	0.320119	T/ILC	CD4+ T	CD4+ Trm KLRB1+CCR5+
AL513327.1	is_ti	0.20661	ns	0.217544	0.320119	T/ILC	CD4+ T	CD4+ Trm KLRB1+CCR5+
TSTA3	is_ti	0.334345	ns	0.21762	0.320192	T/ILC	CD4+ T	CD4+ Trm KLRB1+CCR5+
ZNF212	is_ti	-0.199098	ns	0.217857	0.320501	T/ILC	CD4+ T	CD4+ Trm KLRB1+CCR5+
DDX50	is_ti	-0.0734778	ns	0.217899	0.320523	T/ILC	CD4+ T	CD4+ Trm KLRB1+CCR5+
AL078581.3	is_ti	-0.237891	ns	0.217931	0.320531	T/ILC	CD4+ T	CD4+ Trm KLRB1+CCR5+
SRGAP2B	is_ti	0.17837	ns	0.218328	0.321075	T/ILC	CD4+ T	CD4+ Trm KLRB1+CCR5+
ATP6V0E2	is_ti	0.156055	ns	0.218583	0.321372	T/ILC	CD4+ T	CD4+ Trm KLRB1+CCR5+
ADNP-AS1	is_ti	-0.223657	ns	0.218584	0.321372	T/ILC	CD4+ T	CD4+ Trm KLRB1+CCR5+
GRPEL2	is_ti	-0.166276	ns	0.218911	0.321793	T/ILC	CD4+ T	CD4+ Trm KLRB1+CCR5+
CDK4	is_ti	0.145952	ns	0.218924	0.321793	T/ILC	CD4+ T	CD4+ Trm KLRB1+CCR5+
UTP23	is_ti	-0.105546	ns	0.218982	0.32184	T/ILC	CD4+ T	CD4+ Trm KLRB1+CCR5+
MX1	is_ti	-0.138653	ns	0.21915	0.322047	T/ILC	CD4+ T	CD4+ Trm KLRB1+CCR5+
RAB2A	is_ti	0.0627243	ns	0.219259	0.322167	T/ILC	CD4+ T	CD4+ Trm KLRB1+CCR5+
QARS	is_ti	-0.199857	ns	0.219344	0.322252	T/ILC	CD4+ T	CD4+ Trm KLRB1+CCR5+
HPS5	is_ti	0.135961	ns	0.219449	0.322342	T/ILC	CD4+ T	CD4+ Trm KLRB1+CCR5+
WDR92	is_ti	-0.193564	ns	0.219459	0.322342	T/ILC	CD4+ T	CD4+ Trm KLRB1+CCR5+
NDUFS7	is_ti	0.121289	ns	0.219498	0.32236	T/ILC	CD4+ T	CD4+ Trm KLRB1+CCR5+
CBX1	is_ti	0.123863	ns	0.21996	0.322999	T/ILC	CD4+ T	CD4+ Trm KLRB1+CCR5+
SEC61G	is_ti	-0.107389	ns	0.220013	0.323037	T/ILC	CD4+ T	CD4+ Trm KLRB1+CCR5+
AL513365.2	is_ti	-0.227054	ns	0.220169	0.323226	T/ILC	CD4+ T	CD4+ Trm KLRB1+CCR5+
ZNF354A	is_ti	0.157032	ns	0.220508	0.323684	T/ILC	CD4+ T	CD4+ Trm KLRB1+CCR5+
ISOC2	is_ti	0.224054	ns	0.220571	0.323737	T/ILC	CD4+ T	CD4+ Trm KLRB1+CCR5+
AC009061.2	is_ti	0.160327	ns	0.220694	0.323878	T/ILC	CD4+ T	CD4+ Trm KLRB1+CCR5+
GCA	is_ti	-0.21648	ns	0.221297	0.324723	T/ILC	CD4+ T	CD4+ Trm KLRB1+CCR5+
AC027644.4	is_ti	-0.144556	ns	0.221507	0.324991	T/ILC	CD4+ T	CD4+ Trm KLRB1+CCR5+
UBR7	is_ti	0.17691	ns	0.221645	0.325153	T/ILC	CD4+ T	CD4+ Trm KLRB1+CCR5+
AC027682.4	is_ti	-0.20213	ns	0.222106	0.325791	T/ILC	CD4+ T	CD4+ Trm KLRB1+CCR5+
LINC01806	is_ti	-0.220908	ns	0.222218	0.325914	T/ILC	CD4+ T	CD4+ Trm KLRB1+CCR5+
AC084200.1	is_ti	0.282791	ns	0.22243	0.326185	T/ILC	CD4+ T	CD4+ Trm KLRB1+CCR5+
ZNF675	is_ti	0.123286	ns	0.222457	0.326185	T/ILC	CD4+ T	CD4+ Trm KLRB1+CCR5+
UGDH	is_ti	-0.367676	ns	0.222486	0.326187	T/ILC	CD4+ T	CD4+ Trm KLRB1+CCR5+
SIAH2	is_ti	0.120844	ns	0.22269	0.326446	T/ILC	CD4+ T	CD4+ Trm KLRB1+CCR5+
SERPIND1	is_ti	-0.232525	ns	0.222755	0.326501	T/ILC	CD4+ T	CD4+ Trm KLRB1+CCR5+
MFSD14C	is_ti	-0.11517	ns	0.223142	0.326988	T/ILC	CD4+ T	CD4+ Trm KLRB1+CCR5+
SPATA13	is_ti	0.117018	ns	0.223158	0.326988	T/ILC	CD4+ T	CD4+ Trm KLRB1+CCR5+
STXBP5	is_ti	-0.126309	ns	0.223169	0.326988	T/ILC	CD4+ T	CD4+ Trm KLRB1+CCR5+
CHML	is_ti	-0.206372	ns	0.223196	0.326988	T/ILC	CD4+ T	CD4+ Trm KLRB1+CCR5+
CCDC142	is_ti	0.16274	ns	0.223308	0.327112	T/ILC	CD4+ T	CD4+ Trm KLRB1+CCR5+
SP3	is_ti	0.0722274	ns	0.223405	0.327213	T/ILC	CD4+ T	CD4+ Trm KLRB1+CCR5+
BCAS3	is_ti	-0.105296	ns	0.223439	0.327223	T/ILC	CD4+ T	CD4+ Trm KLRB1+CCR5+
TAF1B	is_ti	0.120967	ns	0.223487	0.327254	T/ILC	CD4+ T	CD4+ Trm KLRB1+CCR5+
SQOR	is_ti	0.188879	ns	0.223876	0.327784	T/ILC	CD4+ T	CD4+ Trm KLRB1+CCR5+
CCDC71	is_ti	-0.185033	ns	0.223998	0.327921	T/ILC	CD4+ T	CD4+ Trm KLRB1+CCR5+
KANSL1	is_ti	0.0817868	ns	0.224338	0.32838	T/ILC	CD4+ T	CD4+ Trm KLRB1+CCR5+
LINC02362	is_ti	-0.268597	ns	0.224406	0.328439	T/ILC	CD4+ T	CD4+ Trm KLRB1+CCR5+
AC023906.4	is_ti	-0.247121	ns	0.224781	0.328947	T/ILC	CD4+ T	CD4+ Trm KLRB1+CCR5+
NDUFAF7	is_ti	-0.134017	ns	0.224923	0.329115	T/ILC	CD4+ T	CD4+ Trm KLRB1+CCR5+
PICK1	is_ti	-0.217387	ns	0.224993	0.329177	T/ILC	CD4+ T	CD4+ Trm KLRB1+CCR5+
MRPL47	is_ti	0.112726	ns	0.225238	0.329495	T/ILC	CD4+ T	CD4+ Trm KLRB1+CCR5+
NR2F6	is_ti	-0.393099	ns	0.225435	0.329743	T/ILC	CD4+ T	CD4+ Trm KLRB1+CCR5+
LINC00866	is_ti	0.221101	ns	0.225594	0.329906	T/ILC	CD4+ T	CD4+ Trm KLRB1+CCR5+
KXD1	is_ti	0.138146	ns	0.225601	0.329906	T/ILC	CD4+ T	CD4+ Trm KLRB1+CCR5+
ATRX	is_ti	-0.0620231	ns	0.225719	0.330037	T/ILC	CD4+ T	CD4+ Trm KLRB1+CCR5+
NR4A1	is_ti	0.319714	ns	0.225966	0.330357	T/ILC	CD4+ T	CD4+ Trm KLRB1+CCR5+
SLMAP	is_ti	-0.0925869	ns	0.22604	0.330426	T/ILC	CD4+ T	CD4+ Trm KLRB1+CCR5+
ZNF438	is_ti	0.160697	ns	0.226319	0.330793	T/ILC	CD4+ T	CD4+ Trm KLRB1+CCR5+
RYR1	is_ti	0.235499	ns	0.226359	0.330811	T/ILC	CD4+ T	CD4+ Trm KLRB1+CCR5+
UBN2	is_ti	-0.117192	ns	0.226543	0.331	T/ILC	CD4+ T	CD4+ Trm KLRB1+CCR5+
USP47	is_ti	0.0793691	ns	0.226543	0.331	T/ILC	CD4+ T	CD4+ Trm KLRB1+CCR5+
NTRK1	is_ti	0.223639	ns	0.22667	0.331144	T/ILC	CD4+ T	CD4+ Trm KLRB1+CCR5+
ACP2	is_ti	-0.185618	ns	0.226728	0.331188	T/ILC	CD4+ T	CD4+ Trm KLRB1+CCR5+
PLCG1-AS1	is_ti	-0.175982	ns	0.226775	0.33121	T/ILC	CD4+ T	CD4+ Trm KLRB1+CCR5+
CYC1	is_ti	-0.296486	ns	0.226798	0.33121	T/ILC	CD4+ T	CD4+ Trm KLRB1+CCR5+
ATF7	is_ti	0.148807	ns	0.226932	0.331365	T/ILC	CD4+ T	CD4+ Trm KLRB1+CCR5+
GOLGA7B	is_ti	0.224131	ns	0.227068	0.331523	T/ILC	CD4+ T	CD4+ Trm KLRB1+CCR5+
SEC24B-AS1	is_ti	-0.238296	ns	0.227119	0.331557	T/ILC	CD4+ T	CD4+ Trm KLRB1+CCR5+
ABTB1	is_ti	-0.171813	ns	0.227172	0.331594	T/ILC	CD4+ T	CD4+ Trm KLRB1+CCR5+
ECHDC2	is_ti	0.257763	ns	0.227469	0.331986	T/ILC	CD4+ T	CD4+ Trm KLRB1+CCR5+
FAF1	is_ti	0.0785575	ns	0.227549	0.332063	T/ILC	CD4+ T	CD4+ Trm KLRB1+CCR5+
STX4	is_ti	0.129159	ns	0.227799	0.332387	T/ILC	CD4+ T	CD4+ Trm KLRB1+CCR5+
FBXO11	is_ti	-0.08419	ns	0.227888	0.332463	T/ILC	CD4+ T	CD4+ Trm KLRB1+CCR5+
KLHL9	is_ti	0.140902	ns	0.227906	0.332463	T/ILC	CD4+ T	CD4+ Trm KLRB1+CCR5+
NCLN	is_ti	0.164469	ns	0.228032	0.332591	T/ILC	CD4+ T	CD4+ Trm KLRB1+CCR5+
C18orf32	is_ti	0.150703	ns	0.228057	0.332591	T/ILC	CD4+ T	CD4+ Trm KLRB1+CCR5+
AC107068.2	is_ti	-0.195298	ns	0.228077	0.332591	T/ILC	CD4+ T	CD4+ Trm KLRB1+CCR5+
KCTD17	is_ti	0.226192	ns	0.228116	0.332601	T/ILC	CD4+ T	CD4+ Trm KLRB1+CCR5+
E4F1	is_ti	-0.158955	ns	0.22814	0.332601	T/ILC	CD4+ T	CD4+ Trm KLRB1+CCR5+
TCTN3	is_ti	0.119762	ns	0.228173	0.332609	T/ILC	CD4+ T	CD4+ Trm KLRB1+CCR5+
ZNF382	is_ti	0.19117	ns	0.228215	0.332629	T/ILC	CD4+ T	CD4+ Trm KLRB1+CCR5+
SNAP23	is_ti	0.117969	ns	0.228502	0.333007	T/ILC	CD4+ T	CD4+ Trm KLRB1+CCR5+
TMEM101	is_ti	-0.175964	ns	0.228562	0.33304	T/ILC	CD4+ T	CD4+ Trm KLRB1+CCR5+
AC005921.2	is_ti	-0.226538	ns	0.228581	0.33304	T/ILC	CD4+ T	CD4+ Trm KLRB1+CCR5+
MOAP1	is_ti	-0.136415	ns	0.228951	0.33354	T/ILC	CD4+ T	CD4+ Trm KLRB1+CCR5+
NUCKS1	is_ti	0.064988	ns	0.229093	0.333705	T/ILC	CD4+ T	CD4+ Trm KLRB1+CCR5+
GSTO1	is_ti	0.157391	ns	0.229287	0.333936	T/ILC	CD4+ T	CD4+ Trm KLRB1+CCR5+
DAGLB	is_ti	0.167794	ns	0.229307	0.333936	T/ILC	CD4+ T	CD4+ Trm KLRB1+CCR5+
EXOC6B	is_ti	-0.17889	ns	0.22971	0.334478	T/ILC	CD4+ T	CD4+ Trm KLRB1+CCR5+
DDX59	is_ti	0.135904	ns	0.229735	0.334478	T/ILC	CD4+ T	CD4+ Trm KLRB1+CCR5+
ECM2	is_ti	-0.297813	ns	0.22984	0.33459	T/ILC	CD4+ T	CD4+ Trm KLRB1+CCR5+
POLD1	is_ti	-0.193599	ns	0.229887	0.334617	T/ILC	CD4+ T	CD4+ Trm KLRB1+CCR5+
RANBP2	is_ti	0.0863559	ns	0.230138	0.334942	T/ILC	CD4+ T	CD4+ Trm KLRB1+CCR5+
SELENOP	is_ti	-0.50652	ns	0.230208	0.334942	T/ILC	CD4+ T	CD4+ Trm KLRB1+CCR5+
PER3	is_ti	-0.219585	ns	0.230218	0.334942	T/ILC	CD4+ T	CD4+ Trm KLRB1+CCR5+
ZNF45	is_ti	-0.165127	ns	0.230222	0.334942	T/ILC	CD4+ T	CD4+ Trm KLRB1+CCR5+
CHM	is_ti	-0.0958353	ns	0.23048	0.335277	T/ILC	CD4+ T	CD4+ Trm KLRB1+CCR5+
ATIC	is_ti	-0.112358	ns	0.230582	0.335352	T/ILC	CD4+ T	CD4+ Trm KLRB1+CCR5+
PSMD4	is_ti	0.0849442	ns	0.230588	0.335352	T/ILC	CD4+ T	CD4+ Trm KLRB1+CCR5+
WDFY1	is_ti	-0.109025	ns	0.230658	0.335413	T/ILC	CD4+ T	CD4+ Trm KLRB1+CCR5+
HPS6	is_ti	-0.193906	ns	0.23069	0.335419	T/ILC	CD4+ T	CD4+ Trm KLRB1+CCR5+
MED19	is_ti	0.131927	ns	0.230788	0.335521	T/ILC	CD4+ T	CD4+ Trm KLRB1+CCR5+
NUDT15	is_ti	-0.312016	ns	0.230999	0.335764	T/ILC	CD4+ T	CD4+ Trm KLRB1+CCR5+
MVP	is_ti	0.275984	ns	0.231012	0.335764	T/ILC	CD4+ T	CD4+ Trm KLRB1+CCR5+
WIZ	is_ti	0.207642	ns	0.231529	0.336475	T/ILC	CD4+ T	CD4+ Trm KLRB1+CCR5+
ZNF213-AS1	is_ti	0.134809	ns	0.231584	0.3365	T/ILC	CD4+ T	CD4+ Trm KLRB1+CCR5+
BTN2A2	is_ti	-0.201102	ns	0.231602	0.3365	T/ILC	CD4+ T	CD4+ Trm KLRB1+CCR5+
ANKRD13C	is_ti	-0.0931455	ns	0.231693	0.336554	T/ILC	CD4+ T	CD4+ Trm KLRB1+CCR5+
RALY	is_ti	-0.0755085	ns	0.231696	0.336554	T/ILC	CD4+ T	CD4+ Trm KLRB1+CCR5+
ECD	is_ti	-0.164775	ns	0.231764	0.336612	T/ILC	CD4+ T	CD4+ Trm KLRB1+CCR5+
TP53BP2	is_ti	-0.106223	ns	0.231865	0.336718	T/ILC	CD4+ T	CD4+ Trm KLRB1+CCR5+
RMDN3	is_ti	0.202565	ns	0.231904	0.336733	T/ILC	CD4+ T	CD4+ Trm KLRB1+CCR5+
MAN1B1-DT	is_ti	-0.220398	ns	0.232037	0.336887	T/ILC	CD4+ T	CD4+ Trm KLRB1+CCR5+
DPM3	is_ti	-0.168408	ns	0.232089	0.33692	T/ILC	CD4+ T	CD4+ Trm KLRB1+CCR5+
LY9	is_ti	-0.154535	ns	0.232148	0.336928	T/ILC	CD4+ T	CD4+ Trm KLRB1+CCR5+
ZFP14	is_ti	-0.122335	ns	0.232151	0.336928	T/ILC	CD4+ T	CD4+ Trm KLRB1+CCR5+
MTA3	is_ti	0.164789	ns	0.232183	0.336934	T/ILC	CD4+ T	CD4+ Trm KLRB1+CCR5+
CRACR2A	is_ti	0.301226	ns	0.232225	0.336955	T/ILC	CD4+ T	CD4+ Trm KLRB1+CCR5+
ATG2B	is_ti	0.136387	ns	0.232262	0.336967	T/ILC	CD4+ T	CD4+ Trm KLRB1+CCR5+
PFDN6	is_ti	0.129932	ns	0.232623	0.33745	T/ILC	CD4+ T	CD4+ Trm KLRB1+CCR5+
TMEM134	is_ti	0.12342	ns	0.232682	0.337495	T/ILC	CD4+ T	CD4+ Trm KLRB1+CCR5+
KBTBD4	is_ti	-0.166775	ns	0.232726	0.337518	T/ILC	CD4+ T	CD4+ Trm KLRB1+CCR5+
COA3	is_ti	0.204234	ns	0.232785	0.337563	T/ILC	CD4+ T	CD4+ Trm KLRB1+CCR5+
ABTB2	is_ti	-0.432815	ns	0.233038	0.337847	T/ILC	CD4+ T	CD4+ Trm KLRB1+CCR5+
PKN2	is_ti	-0.0964737	ns	0.233038	0.337847	T/ILC	CD4+ T	CD4+ Trm KLRB1+CCR5+
ADCY7	is_ti	0.117932	ns	0.23318	0.338011	T/ILC	CD4+ T	CD4+ Trm KLRB1+CCR5+
FO393400.1	is_ti	0.193848	ns	0.233288	0.33809	T/ILC	CD4+ T	CD4+ Trm KLRB1+CCR5+
L2HGDH	is_ti	-0.185539	ns	0.23329	0.33809	T/ILC	CD4+ T	CD4+ Trm KLRB1+CCR5+
GNL2	is_ti	0.142252	ns	0.233473	0.338314	T/ILC	CD4+ T	CD4+ Trm KLRB1+CCR5+
NKAP	is_ti	-0.112466	ns	0.233599	0.338449	T/ILC	CD4+ T	CD4+ Trm KLRB1+CCR5+
AP000919.3	is_ti	0.18172	ns	0.233623	0.338449	T/ILC	CD4+ T	CD4+ Trm KLRB1+CCR5+
HACD2	is_ti	0.133933	ns	0.23392	0.338802	T/ILC	CD4+ T	CD4+ Trm KLRB1+CCR5+
CBY1	is_ti	0.165801	ns	0.233923	0.338802	T/ILC	CD4+ T	CD4+ Trm KLRB1+CCR5+
PPOX	is_ti	-0.172009	ns	0.234249	0.339233	T/ILC	CD4+ T	CD4+ Trm KLRB1+CCR5+
CSNK2A1	is_ti	0.0812339	ns	0.234328	0.339305	T/ILC	CD4+ T	CD4+ Trm KLRB1+CCR5+
TCEANC	is_ti	-0.183819	ns	0.23437	0.339326	T/ILC	CD4+ T	CD4+ Trm KLRB1+CCR5+
FAM102A	is_ti	0.113163	ns	0.234803	0.339911	T/ILC	CD4+ T	CD4+ Trm KLRB1+CCR5+
SREK1IP1	is_ti	0.105301	ns	0.234865	0.339961	T/ILC	CD4+ T	CD4+ Trm KLRB1+CCR5+
ZNF577	is_ti	-0.179605	ns	0.234943	0.340032	T/ILC	CD4+ T	CD4+ Trm KLRB1+CCR5+
DNAJC11	is_ti	-0.121159	ns	0.235247	0.340431	T/ILC	CD4+ T	CD4+ Trm KLRB1+CCR5+
TAF2	is_ti	-0.0942837	ns	0.235463	0.340702	T/ILC	CD4+ T	CD4+ Trm KLRB1+CCR5+
PPIG	is_ti	-0.0624421	ns	0.235614	0.340851	T/ILC	CD4+ T	CD4+ Trm KLRB1+CCR5+
CCSER1	is_ti	0.346707	ns	0.235623	0.340851	T/ILC	CD4+ T	CD4+ Trm KLRB1+CCR5+
EGLN3	is_ti	-0.342602	ns	0.235867	0.341142	T/ILC	CD4+ T	CD4+ Trm KLRB1+CCR5+
LMO7-AS1	is_ti	-0.210195	ns	0.235881	0.341142	T/ILC	CD4+ T	CD4+ Trm KLRB1+CCR5+
GCLM	is_ti	0.100962	ns	0.236336	0.341758	T/ILC	CD4+ T	CD4+ Trm KLRB1+CCR5+
MRNIP	is_ti	0.142047	ns	0.236365	0.34176	T/ILC	CD4+ T	CD4+ Trm KLRB1+CCR5+
TRMT1L	is_ti	0.141953	ns	0.236801	0.342348	T/ILC	CD4+ T	CD4+ Trm KLRB1+CCR5+
HIST1H4C	is_ti	0.151732	ns	0.237012	0.342612	T/ILC	CD4+ T	CD4+ Trm KLRB1+CCR5+
RAP2C	is_ti	0.138536	ns	0.237104	0.342703	T/ILC	CD4+ T	CD4+ Trm KLRB1+CCR5+
FERMT2	is_ti	0.236932	ns	0.237133	0.342703	T/ILC	CD4+ T	CD4+ Trm KLRB1+CCR5+
NIPA2	is_ti	0.10182	ns	0.237214	0.342751	T/ILC	CD4+ T	CD4+ Trm KLRB1+CCR5+
INO80B	is_ti	-0.20498	ns	0.237223	0.342751	T/ILC	CD4+ T	CD4+ Trm KLRB1+CCR5+
BCS1L	is_ti	-0.180965	ns	0.23764	0.343311	T/ILC	CD4+ T	CD4+ Trm KLRB1+CCR5+
UBE4A	is_ti	0.0877923	ns	0.23771	0.343372	T/ILC	CD4+ T	CD4+ Trm KLRB1+CCR5+
LIPA	is_ti	0.161185	ns	0.237982	0.343723	T/ILC	CD4+ T	CD4+ Trm KLRB1+CCR5+
APLF	is_ti	-0.177201	ns	0.238184	0.343973	T/ILC	CD4+ T	CD4+ Trm KLRB1+CCR5+
ZNF106	is_ti	0.0871712	ns	0.238847	0.34489	T/ILC	CD4+ T	CD4+ Trm KLRB1+CCR5+
E2F5	is_ti	-0.219895	ns	0.238993	0.345058	T/ILC	CD4+ T	CD4+ Trm KLRB1+CCR5+
TMEM260	is_ti	0.103638	ns	0.239269	0.345392	T/ILC	CD4+ T	CD4+ Trm KLRB1+CCR5+
AC010422.6	is_ti	-0.197214	ns	0.239282	0.345392	T/ILC	CD4+ T	CD4+ Trm KLRB1+CCR5+
RPL22L1	is_ti	0.106446	ns	0.239326	0.345414	T/ILC	CD4+ T	CD4+ Trm KLRB1+CCR5+
PYROXD1	is_ti	-0.0879937	ns	0.239378	0.345447	T/ILC	CD4+ T	CD4+ Trm KLRB1+CCR5+
SLC14A1	is_ti	0.208514	ns	0.239505	0.345589	T/ILC	CD4+ T	CD4+ Trm KLRB1+CCR5+
AP4S1	is_ti	-0.148234	ns	0.239701	0.34583	T/ILC	CD4+ T	CD4+ Trm KLRB1+CCR5+
ERCC5	is_ti	-0.230037	ns	0.239765	0.34588	T/ILC	CD4+ T	CD4+ Trm KLRB1+CCR5+
UBR5-AS1	is_ti	-0.207548	ns	0.239824	0.345924	T/ILC	CD4+ T	CD4+ Trm KLRB1+CCR5+
A1BG	is_ti	0.140391	ns	0.240443	0.346774	T/ILC	CD4+ T	CD4+ Trm KLRB1+CCR5+
AKT1S1	is_ti	-0.222587	ns	0.240501	0.346817	T/ILC	CD4+ T	CD4+ Trm KLRB1+CCR5+
OGFOD2	is_ti	-0.186066	ns	0.240539	0.34683	T/ILC	CD4+ T	CD4+ Trm KLRB1+CCR5+
PRRC2A	is_ti	0.113123	ns	0.2406	0.346876	T/ILC	CD4+ T	CD4+ Trm KLRB1+CCR5+
AL357153.2	is_ti	-0.218695	ns	0.240678	0.346946	T/ILC	CD4+ T	CD4+ Trm KLRB1+CCR5+
UBE2R2	is_ti	0.106984	ns	0.240715	0.346958	T/ILC	CD4+ T	CD4+ Trm KLRB1+CCR5+
RHOT2	is_ti	0.171164	ns	0.240838	0.347093	T/ILC	CD4+ T	CD4+ Trm KLRB1+CCR5+
DRC3	is_ti	-0.210915	ns	0.240883	0.347116	T/ILC	CD4+ T	CD4+ Trm KLRB1+CCR5+
ACBD3	is_ti	0.0950146	ns	0.24097	0.347171	T/ILC	CD4+ T	CD4+ Trm KLRB1+CCR5+
SLC25A16	is_ti	0.11914	ns	0.240995	0.347171	T/ILC	CD4+ T	CD4+ Trm KLRB1+CCR5+
MDC1-AS1	is_ti	0.225888	ns	0.241008	0.347171	T/ILC	CD4+ T	CD4+ Trm KLRB1+CCR5+
SPAG7	is_ti	-0.0898986	ns	0.241188	0.347389	T/ILC	CD4+ T	CD4+ Trm KLRB1+CCR5+
MRPL24	is_ti	-0.146735	ns	0.241342	0.347568	T/ILC	CD4+ T	CD4+ Trm KLRB1+CCR5+
KIAA1211L	is_ti	0.489821	ns	0.241453	0.347686	T/ILC	CD4+ T	CD4+ Trm KLRB1+CCR5+
IDH3B	is_ti	-0.137947	ns	0.241506	0.347707	T/ILC	CD4+ T	CD4+ Trm KLRB1+CCR5+
NAA35	is_ti	-0.0897515	ns	0.241525	0.347707	T/ILC	CD4+ T	CD4+ Trm KLRB1+CCR5+
FBXO42	is_ti	-0.10674	ns	0.241694	0.347908	T/ILC	CD4+ T	CD4+ Trm KLRB1+CCR5+
CENPH	is_ti	0.202245	ns	0.24174	0.347933	T/ILC	CD4+ T	CD4+ Trm KLRB1+CCR5+
EXOG	is_ti	0.0900255	ns	0.241787	0.347958	T/ILC	CD4+ T	CD4+ Trm KLRB1+CCR5+
SERHL2	is_ti	-0.209288	ns	0.242144	0.348429	T/ILC	CD4+ T	CD4+ Trm KLRB1+CCR5+
BPGM	is_ti	-0.171309	ns	0.242545	0.348965	T/ILC	CD4+ T	CD4+ Trm KLRB1+CCR5+
CTDP1	is_ti	0.174786	ns	0.242649	0.349072	T/ILC	CD4+ T	CD4+ Trm KLRB1+CCR5+
CCDC97	is_ti	0.124111	ns	0.242682	0.349073	T/ILC	CD4+ T	CD4+ Trm KLRB1+CCR5+
GGPS1	is_ti	-0.153844	ns	0.242722	0.349073	T/ILC	CD4+ T	CD4+ Trm KLRB1+CCR5+
AGAP5	is_ti	-0.189576	ns	0.242737	0.349073	T/ILC	CD4+ T	CD4+ Trm KLRB1+CCR5+
DHRS12	is_ti	-0.16455	ns	0.242922	0.349245	T/ILC	CD4+ T	CD4+ Trm KLRB1+CCR5+
MIGA2	is_ti	0.244801	ns	0.242931	0.349245	T/ILC	CD4+ T	CD4+ Trm KLRB1+CCR5+
DNAJB9	is_ti	-0.135349	ns	0.242945	0.349245	T/ILC	CD4+ T	CD4+ Trm KLRB1+CCR5+
NEXN	is_ti	-0.21386	ns	0.242973	0.349245	T/ILC	CD4+ T	CD4+ Trm KLRB1+CCR5+
TBC1D23	is_ti	-0.106171	ns	0.243115	0.349407	T/ILC	CD4+ T	CD4+ Trm KLRB1+CCR5+
SNHG9	is_ti	-0.150507	ns	0.243415	0.349755	T/ILC	CD4+ T	CD4+ Trm KLRB1+CCR5+
BATF3	is_ti	0.299346	ns	0.243416	0.349755	T/ILC	CD4+ T	CD4+ Trm KLRB1+CCR5+
ATG16L1	is_ti	0.117886	ns	0.243517	0.349858	T/ILC	CD4+ T	CD4+ Trm KLRB1+CCR5+
ABCA7	is_ti	0.151917	ns	0.243614	0.349956	T/ILC	CD4+ T	CD4+ Trm KLRB1+CCR5+
RTL10	is_ti	-0.187856	ns	0.243954	0.350401	T/ILC	CD4+ T	CD4+ Trm KLRB1+CCR5+
SAR1A	is_ti	0.0966011	ns	0.244434	0.35105	T/ILC	CD4+ T	CD4+ Trm KLRB1+CCR5+
RPLP1	is_ti	0.07269	ns	0.244491	0.351089	T/ILC	CD4+ T	CD4+ Trm KLRB1+CCR5+
CADM2	is_ti	-0.363065	ns	0.244744	0.35141	T/ILC	CD4+ T	CD4+ Trm KLRB1+CCR5+
LINC00649	is_ti	-0.0976946	ns	0.244843	0.35151	T/ILC	CD4+ T	CD4+ Trm KLRB1+CCR5+
OGFOD1	is_ti	0.13871	ns	0.244906	0.351558	T/ILC	CD4+ T	CD4+ Trm KLRB1+CCR5+
PRPF39	is_ti	0.11175	ns	0.245055	0.351685	T/ILC	CD4+ T	CD4+ Trm KLRB1+CCR5+
MAP3K10	is_ti	0.16871	ns	0.245058	0.351685	T/ILC	CD4+ T	CD4+ Trm KLRB1+CCR5+
LONP1	is_ti	-0.149249	ns	0.245083	0.351685	T/ILC	CD4+ T	CD4+ Trm KLRB1+CCR5+
NOP2	is_ti	-0.214045	ns	0.245261	0.351898	T/ILC	CD4+ T	CD4+ Trm KLRB1+CCR5+
LINS1	is_ti	-0.104369	ns	0.24533	0.351956	T/ILC	CD4+ T	CD4+ Trm KLRB1+CCR5+
AC018797.2	is_ti	-0.18262	ns	0.245713	0.352462	T/ILC	CD4+ T	CD4+ Trm KLRB1+CCR5+
AL359706.1	is_ti	-0.169142	ns	0.245742	0.352462	T/ILC	CD4+ T	CD4+ Trm KLRB1+CCR5+
TMEM91	is_ti	-0.206644	ns	0.246112	0.35293	T/ILC	CD4+ T	CD4+ Trm KLRB1+CCR5+
PLEKHA8	is_ti	0.154071	ns	0.246127	0.35293	T/ILC	CD4+ T	CD4+ Trm KLRB1+CCR5+
GATD1	is_ti	0.162077	ns	0.246284	0.353113	T/ILC	CD4+ T	CD4+ Trm KLRB1+CCR5+
GP6	is_ti	-0.226052	ns	0.246379	0.353207	T/ILC	CD4+ T	CD4+ Trm KLRB1+CCR5+
PEX26	is_ti	0.156793	ns	0.24646	0.35328	T/ILC	CD4+ T	CD4+ Trm KLRB1+CCR5+
TMEM214	is_ti	0.175209	ns	0.246763	0.353672	T/ILC	CD4+ T	CD4+ Trm KLRB1+CCR5+
RBMS2	is_ti	-0.270497	ns	0.246891	0.353813	T/ILC	CD4+ T	CD4+ Trm KLRB1+CCR5+
MED25	is_ti	-0.16697	ns	0.247023	0.353943	T/ILC	CD4+ T	CD4+ Trm KLRB1+CCR5+
VPS39	is_ti	0.115903	ns	0.247041	0.353943	T/ILC	CD4+ T	CD4+ Trm KLRB1+CCR5+
AP000763.3	is_ti	0.200581	ns	0.24736	0.354357	T/ILC	CD4+ T	CD4+ Trm KLRB1+CCR5+
SSBP2	is_ti	-0.111778	ns	0.248313	0.355681	T/ILC	CD4+ T	CD4+ Trm KLRB1+CCR5+
ZNF664	is_ti	-0.323757	ns	0.24836	0.355705	T/ILC	CD4+ T	CD4+ Trm KLRB1+CCR5+
NDUFV2-AS1	is_ti	-0.120288	ns	0.248734	0.356198	T/ILC	CD4+ T	CD4+ Trm KLRB1+CCR5+
SLC35F2	is_ti	-0.264061	ns	0.248967	0.35649	T/ILC	CD4+ T	CD4+ Trm KLRB1+CCR5+
GATAD1	is_ti	0.168187	ns	0.249206	0.356788	T/ILC	CD4+ T	CD4+ Trm KLRB1+CCR5+
RIPK2	is_ti	-0.155044	ns	0.249606	0.357309	T/ILC	CD4+ T	CD4+ Trm KLRB1+CCR5+
PRPS2	is_ti	0.162001	ns	0.249629	0.357309	T/ILC	CD4+ T	CD4+ Trm KLRB1+CCR5+
SHMT2	is_ti	0.166002	ns	0.249681	0.35734	T/ILC	CD4+ T	CD4+ Trm KLRB1+CCR5+
IFT20	is_ti	-0.133907	ns	0.250032	0.357764	T/ILC	CD4+ T	CD4+ Trm KLRB1+CCR5+
SP110	is_ti	-0.0778657	ns	0.250037	0.357764	T/ILC	CD4+ T	CD4+ Trm KLRB1+CCR5+
AC025917.1	is_ti	0.204259	ns	0.250086	0.357792	T/ILC	CD4+ T	CD4+ Trm KLRB1+CCR5+
MIGA1	is_ti	-0.0843442	ns	0.250477	0.358307	T/ILC	CD4+ T	CD4+ Trm KLRB1+CCR5+
TALDO1	is_ti	0.0876101	ns	0.251059	0.359097	T/ILC	CD4+ T	CD4+ Trm KLRB1+CCR5+
NSMCE2	is_ti	-0.091656	ns	0.25122	0.359285	T/ILC	CD4+ T	CD4+ Trm KLRB1+CCR5+
PTPN2	is_ti	0.073694	ns	0.251453	0.359574	T/ILC	CD4+ T	CD4+ Trm KLRB1+CCR5+
BDNF-AS	is_ti	-0.23081	ns	0.251739	0.359921	T/ILC	CD4+ T	CD4+ Trm KLRB1+CCR5+
B3GAT2	is_ti	0.177249	ns	0.251767	0.359921	T/ILC	CD4+ T	CD4+ Trm KLRB1+CCR5+
ISG20L2	is_ti	0.133676	ns	0.251785	0.359921	T/ILC	CD4+ T	CD4+ Trm KLRB1+CCR5+
CUX1	is_ti	-0.106634	ns	0.251901	0.360035	T/ILC	CD4+ T	CD4+ Trm KLRB1+CCR5+
TBC1D25	is_ti	-0.167705	ns	0.251925	0.360035	T/ILC	CD4+ T	CD4+ Trm KLRB1+CCR5+
FBXO41	is_ti	-0.207364	ns	0.25217	0.360341	T/ILC	CD4+ T	CD4+ Trm KLRB1+CCR5+
SHKBP1	is_ti	0.125994	ns	0.252245	0.360405	T/ILC	CD4+ T	CD4+ Trm KLRB1+CCR5+
CCT2	is_ti	-0.102078	ns	0.252334	0.36049	T/ILC	CD4+ T	CD4+ Trm KLRB1+CCR5+
NDUFB10	is_ti	-0.0883507	ns	0.252576	0.360793	T/ILC	CD4+ T	CD4+ Trm KLRB1+CCR5+
MCU	is_ti	0.256146	ns	0.252627	0.360823	T/ILC	CD4+ T	CD4+ Trm KLRB1+CCR5+
HSPE1	is_ti	0.115656	ns	0.252777	0.360993	T/ILC	CD4+ T	CD4+ Trm KLRB1+CCR5+
RIPOR1	is_ti	0.173409	ns	0.253157	0.361493	T/ILC	CD4+ T	CD4+ Trm KLRB1+CCR5+
SMIM20	is_ti	-0.124762	ns	0.253606	0.362092	T/ILC	CD4+ T	CD4+ Trm KLRB1+CCR5+
UBP1	is_ti	0.117039	ns	0.253819	0.362313	T/ILC	CD4+ T	CD4+ Trm KLRB1+CCR5+
ESYT1	is_ti	0.0825175	ns	0.253822	0.362313	T/ILC	CD4+ T	CD4+ Trm KLRB1+CCR5+
MZT1	is_ti	0.118559	ns	0.254005	0.362531	T/ILC	CD4+ T	CD4+ Trm KLRB1+CCR5+
NXPE3	is_ti	-0.125943	ns	0.254098	0.36258	T/ILC	CD4+ T	CD4+ Trm KLRB1+CCR5+
TNPO2	is_ti	-0.161106	ns	0.2541	0.36258	T/ILC	CD4+ T	CD4+ Trm KLRB1+CCR5+
MSANTD4	is_ti	0.174767	ns	0.254218	0.362705	T/ILC	CD4+ T	CD4+ Trm KLRB1+CCR5+
MRRF	is_ti	0.143316	ns	0.254353	0.362826	T/ILC	CD4+ T	CD4+ Trm KLRB1+CCR5+
MAPRE3	is_ti	-0.228321	ns	0.254364	0.362826	T/ILC	CD4+ T	CD4+ Trm KLRB1+CCR5+
HIST2H2BF	is_ti	0.239882	ns	0.254478	0.362946	T/ILC	CD4+ T	CD4+ Trm KLRB1+CCR5+
LIN7B	is_ti	0.189141	ns	0.255319	0.364086	T/ILC	CD4+ T	CD4+ Trm KLRB1+CCR5+
THAP7	is_ti	0.119966	ns	0.255367	0.364086	T/ILC	CD4+ T	CD4+ Trm KLRB1+CCR5+
TMEM161A	is_ti	-0.173146	ns	0.255369	0.364086	T/ILC	CD4+ T	CD4+ Trm KLRB1+CCR5+
SYVN1	is_ti	0.174167	ns	0.25548	0.364201	T/ILC	CD4+ T	CD4+ Trm KLRB1+CCR5+
TGDS	is_ti	0.143051	ns	0.255711	0.364446	T/ILC	CD4+ T	CD4+ Trm KLRB1+CCR5+
USE1	is_ti	-0.12675	ns	0.255712	0.364446	T/ILC	CD4+ T	CD4+ Trm KLRB1+CCR5+
CCNK	is_ti	-0.0821618	ns	0.255921	0.3647	T/ILC	CD4+ T	CD4+ Trm KLRB1+CCR5+
TRAV20	is_ti	-0.305342	ns	0.256316	0.365219	T/ILC	CD4+ T	CD4+ Trm KLRB1+CCR5+
NKIRAS2	is_ti	0.158546	ns	0.256583	0.365556	T/ILC	CD4+ T	CD4+ Trm KLRB1+CCR5+
RBM4B	is_ti	0.151351	ns	0.256642	0.365597	T/ILC	CD4+ T	CD4+ Trm KLRB1+CCR5+
MIF4GD	is_ti	0.120213	ns	0.256811	0.36576	T/ILC	CD4+ T	CD4+ Trm KLRB1+CCR5+
RRP9	is_ti	0.177741	ns	0.256818	0.36576	T/ILC	CD4+ T	CD4+ Trm KLRB1+CCR5+
ATR	is_ti	0.0839078	ns	0.25689	0.365818	T/ILC	CD4+ T	CD4+ Trm KLRB1+CCR5+
ZNF721	is_ti	0.0745996	ns	0.256954	0.365867	T/ILC	CD4+ T	CD4+ Trm KLRB1+CCR5+
ABHD14B	is_ti	-0.146306	ns	0.257154	0.366108	T/ILC	CD4+ T	CD4+ Trm KLRB1+CCR5+
PROSER1	is_ti	-0.140588	ns	0.257203	0.366134	T/ILC	CD4+ T	CD4+ Trm KLRB1+CCR5+
SRGAP2-AS1	is_ti	-0.220575	ns	0.257567	0.366576	T/ILC	CD4+ T	CD4+ Trm KLRB1+CCR5+
KAT14	is_ti	-0.161801	ns	0.257575	0.366576	T/ILC	CD4+ T	CD4+ Trm KLRB1+CCR5+
CITED2	is_ti	0.109382	ns	0.257784	0.36683	T/ILC	CD4+ T	CD4+ Trm KLRB1+CCR5+
AC055733.2	is_ti	0.198475	ns	0.257833	0.366833	T/ILC	CD4+ T	CD4+ Trm KLRB1+CCR5+
SUGP1	is_ti	0.124944	ns	0.257884	0.366833	T/ILC	CD4+ T	CD4+ Trm KLRB1+CCR5+
GMPPB	is_ti	0.185613	ns	0.257902	0.366833	T/ILC	CD4+ T	CD4+ Trm KLRB1+CCR5+
ORAOV1	is_ti	0.128615	ns	0.257909	0.366833	T/ILC	CD4+ T	CD4+ Trm KLRB1+CCR5+
MED12	is_ti	0.15043	ns	0.258458	0.36757	T/ILC	CD4+ T	CD4+ Trm KLRB1+CCR5+
MAP2K4	is_ti	0.0870428	ns	0.258583	0.367705	T/ILC	CD4+ T	CD4+ Trm KLRB1+CCR5+
PRKAG1	is_ti	0.11248	ns	0.258781	0.367943	T/ILC	CD4+ T	CD4+ Trm KLRB1+CCR5+
MTRNR2L8	is_ti	0.344466	ns	0.258961	0.368154	T/ILC	CD4+ T	CD4+ Trm KLRB1+CCR5+
MRPS25	is_ti	0.134843	ns	0.259176	0.368416	T/ILC	CD4+ T	CD4+ Trm KLRB1+CCR5+
FAM133B	is_ti	0.0697144	ns	0.259391	0.368678	T/ILC	CD4+ T	CD4+ Trm KLRB1+CCR5+
AC034102.5	is_ti	-0.200055	ns	0.259429	0.368689	T/ILC	CD4+ T	CD4+ Trm KLRB1+CCR5+
ZBTB11	is_ti	0.0946956	ns	0.25948	0.368717	T/ILC	CD4+ T	CD4+ Trm KLRB1+CCR5+
ANKRD36B	is_ti	0.141336	ns	0.259594	0.368835	T/ILC	CD4+ T	CD4+ Trm KLRB1+CCR5+
SP140L	is_ti	0.0729748	ns	0.259983	0.369344	T/ILC	CD4+ T	CD4+ Trm KLRB1+CCR5+
RBSN	is_ti	-0.131767	ns	0.26013	0.369508	T/ILC	CD4+ T	CD4+ Trm KLRB1+CCR5+
VAMP7	is_ti	0.120079	ns	0.260231	0.369608	T/ILC	CD4+ T	CD4+ Trm KLRB1+CCR5+
NBPF11	is_ti	-0.14763	ns	0.260485	0.369926	T/ILC	CD4+ T	CD4+ Trm KLRB1+CCR5+
RGP1	is_ti	0.141302	ns	0.260596	0.370039	T/ILC	CD4+ T	CD4+ Trm KLRB1+CCR5+
LINC00476	is_ti	0.121931	ns	0.260776	0.37025	T/ILC	CD4+ T	CD4+ Trm KLRB1+CCR5+
BAG1	is_ti	-0.117866	ns	0.260934	0.370402	T/ILC	CD4+ T	CD4+ Trm KLRB1+CCR5+
LRRC37A3	is_ti	-0.146534	ns	0.260944	0.370402	T/ILC	CD4+ T	CD4+ Trm KLRB1+CCR5+
PRPSAP1	is_ti	0.123407	ns	0.26102	0.370464	T/ILC	CD4+ T	CD4+ Trm KLRB1+CCR5+
TRAV36DV7	is_ti	-0.221345	ns	0.261068	0.370489	T/ILC	CD4+ T	CD4+ Trm KLRB1+CCR5+
AL390728.6	is_ti	0.164814	ns	0.261183	0.370609	T/ILC	CD4+ T	CD4+ Trm KLRB1+CCR5+
PSMG3	is_ti	0.131027	ns	0.261472	0.370975	T/ILC	CD4+ T	CD4+ Trm KLRB1+CCR5+
ZNF180	is_ti	0.151748	ns	0.261604	0.371118	T/ILC	CD4+ T	CD4+ Trm KLRB1+CCR5+
UTP18	is_ti	-0.16253	ns	0.261637	0.371121	T/ILC	CD4+ T	CD4+ Trm KLRB1+CCR5+
RTN4RL1	is_ti	-0.225808	ns	0.261678	0.371134	T/ILC	CD4+ T	CD4+ Trm KLRB1+CCR5+
DDHD1	is_ti	-0.0837368	ns	0.261912	0.371422	T/ILC	CD4+ T	CD4+ Trm KLRB1+CCR5+
ZNF674	is_ti	0.147467	ns	0.262116	0.371668	T/ILC	CD4+ T	CD4+ Trm KLRB1+CCR5+
GDI2	is_ti	0.0871874	ns	0.262212	0.37176	T/ILC	CD4+ T	CD4+ Trm KLRB1+CCR5+
CRTC3-AS1	is_ti	0.18191	ns	0.262418	0.371965	T/ILC	CD4+ T	CD4+ Trm KLRB1+CCR5+
PCED1A	is_ti	0.181264	ns	0.262419	0.371965	T/ILC	CD4+ T	CD4+ Trm KLRB1+CCR5+
ZNF613	is_ti	-0.169144	ns	0.262451	0.371967	T/ILC	CD4+ T	CD4+ Trm KLRB1+CCR5+
FAM92A	is_ti	-0.231237	ns	0.262624	0.372167	T/ILC	CD4+ T	CD4+ Trm KLRB1+CCR5+
MRPL48	is_ti	0.122988	ns	0.262801	0.372375	T/ILC	CD4+ T	CD4+ Trm KLRB1+CCR5+
AC104078.2	is_ti	-0.249507	ns	0.263093	0.372743	T/ILC	CD4+ T	CD4+ Trm KLRB1+CCR5+
MCCC1	is_ti	0.114484	ns	0.263207	0.372861	T/ILC	CD4+ T	CD4+ Trm KLRB1+CCR5+
MED9	is_ti	0.160777	ns	0.263568	0.373328	T/ILC	CD4+ T	CD4+ Trm KLRB1+CCR5+
SOD1	is_ti	-0.132963	ns	0.263659	0.373413	T/ILC	CD4+ T	CD4+ Trm KLRB1+CCR5+
DAPK1	is_ti	0.252957	ns	0.264136	0.374044	T/ILC	CD4+ T	CD4+ Trm KLRB1+CCR5+
HP1BP3	is_ti	0.0556511	ns	0.264416	0.374396	T/ILC	CD4+ T	CD4+ Trm KLRB1+CCR5+
AC079807.1	is_ti	0.200689	ns	0.264536	0.374521	T/ILC	CD4+ T	CD4+ Trm KLRB1+CCR5+
POMGNT1	is_ti	0.183333	ns	0.264567	0.374521	T/ILC	CD4+ T	CD4+ Trm KLRB1+CCR5+
XRCC1	is_ti	0.140208	ns	0.264643	0.374584	T/ILC	CD4+ T	CD4+ Trm KLRB1+CCR5+
DHRS7	is_ti	0.0966056	ns	0.265164	0.375278	T/ILC	CD4+ T	CD4+ Trm KLRB1+CCR5+
ZSCAN9	is_ti	-0.206787	ns	0.265331	0.37547	T/ILC	CD4+ T	CD4+ Trm KLRB1+CCR5+
ZNF430	is_ti	-0.0788851	ns	0.265635	0.375814	T/ILC	CD4+ T	CD4+ Trm KLRB1+CCR5+
GCNT2	is_ti	0.30635	ns	0.265637	0.375814	T/ILC	CD4+ T	CD4+ Trm KLRB1+CCR5+
JMY	is_ti	-0.126157	ns	0.265979	0.376232	T/ILC	CD4+ T	CD4+ Trm KLRB1+CCR5+
MCOLN2	is_ti	-0.142709	ns	0.265995	0.376232	T/ILC	CD4+ T	CD4+ Trm KLRB1+CCR5+
AL450992.2	is_ti	0.161329	ns	0.266052	0.376267	T/ILC	CD4+ T	CD4+ Trm KLRB1+CCR5+
TSFM	is_ti	0.123617	ns	0.266137	0.376343	T/ILC	CD4+ T	CD4+ Trm KLRB1+CCR5+
GOLGA4	is_ti	-0.0963254	ns	0.266203	0.376392	T/ILC	CD4+ T	CD4+ Trm KLRB1+CCR5+
RPN1	is_ti	0.109708	ns	0.26626	0.376422	T/ILC	CD4+ T	CD4+ Trm KLRB1+CCR5+
C19orf48	is_ti	-0.213247	ns	0.266306	0.376422	T/ILC	CD4+ T	CD4+ Trm KLRB1+CCR5+
FOXK2	is_ti	0.0947166	ns	0.266319	0.376422	T/ILC	CD4+ T	CD4+ Trm KLRB1+CCR5+
URI1	is_ti	0.0598623	ns	0.266519	0.376647	T/ILC	CD4+ T	CD4+ Trm KLRB1+CCR5+
TSTD3	is_ti	0.222564	ns	0.266541	0.376647	T/ILC	CD4+ T	CD4+ Trm KLRB1+CCR5+
MAPK8IP3	is_ti	0.11505	ns	0.266613	0.376705	T/ILC	CD4+ T	CD4+ Trm KLRB1+CCR5+
NT5C3B	is_ti	-0.192778	ns	0.267047	0.377273	T/ILC	CD4+ T	CD4+ Trm KLRB1+CCR5+
GCC2	is_ti	-0.0725674	ns	0.267396	0.377722	T/ILC	CD4+ T	CD4+ Trm KLRB1+CCR5+
RANBP10	is_ti	-0.1261	ns	0.267656	0.378019	T/ILC	CD4+ T	CD4+ Trm KLRB1+CCR5+
SHF	is_ti	-0.231392	ns	0.26767	0.378019	T/ILC	CD4+ T	CD4+ Trm KLRB1+CCR5+
AC007728.1	is_ti	-0.201079	ns	0.267742	0.378076	T/ILC	CD4+ T	CD4+ Trm KLRB1+CCR5+
ITSN2	is_ti	0.0630101	ns	0.26793	0.378298	T/ILC	CD4+ T	CD4+ Trm KLRB1+CCR5+
USP16	is_ti	0.0843916	ns	0.268005	0.378358	T/ILC	CD4+ T	CD4+ Trm KLRB1+CCR5+
APEH	is_ti	-0.144385	ns	0.268073	0.37841	T/ILC	CD4+ T	CD4+ Trm KLRB1+CCR5+
GRB2	is_ti	0.0625767	ns	0.2682	0.378544	T/ILC	CD4+ T	CD4+ Trm KLRB1+CCR5+
AC100810.1	is_ti	-0.159383	ns	0.268679	0.379175	T/ILC	CD4+ T	CD4+ Trm KLRB1+CCR5+
XPO7	is_ti	0.106961	ns	0.268762	0.3792	T/ILC	CD4+ T	CD4+ Trm KLRB1+CCR5+
IFT88	is_ti	0.17166	ns	0.268762	0.3792	T/ILC	CD4+ T	CD4+ Trm KLRB1+CCR5+
RNASEH1	is_ti	-0.12454	ns	0.268791	0.3792	T/ILC	CD4+ T	CD4+ Trm KLRB1+CCR5+
PIK3C2A	is_ti	0.0844737	ns	0.268827	0.379205	T/ILC	CD4+ T	CD4+ Trm KLRB1+CCR5+
YY1	is_ti	0.056848	ns	0.269006	0.379413	T/ILC	CD4+ T	CD4+ Trm KLRB1+CCR5+
COG7	is_ti	0.141788	ns	0.269194	0.379633	T/ILC	CD4+ T	CD4+ Trm KLRB1+CCR5+
EFCAB2	is_ti	-0.140758	ns	0.269293	0.379728	T/ILC	CD4+ T	CD4+ Trm KLRB1+CCR5+
CCNYL1	is_ti	0.136071	ns	0.269368	0.379789	T/ILC	CD4+ T	CD4+ Trm KLRB1+CCR5+
EARS2	is_ti	0.194787	ns	0.269402	0.379793	T/ILC	CD4+ T	CD4+ Trm KLRB1+CCR5+
OGDH	is_ti	-0.134001	ns	0.269526	0.379923	T/ILC	CD4+ T	CD4+ Trm KLRB1+CCR5+
TMX4	is_ti	-0.100322	ns	0.269566	0.379934	T/ILC	CD4+ T	CD4+ Trm KLRB1+CCR5+
TSG101	is_ti	0.0852369	ns	0.270135	0.380686	T/ILC	CD4+ T	CD4+ Trm KLRB1+CCR5+
HCST	is_ti	0.073465	ns	0.270166	0.380686	T/ILC	CD4+ T	CD4+ Trm KLRB1+CCR5+
RNF219	is_ti	0.114779	ns	0.270197	0.380686	T/ILC	CD4+ T	CD4+ Trm KLRB1+CCR5+
SIPA1L3	is_ti	0.148765	ns	0.270227	0.380686	T/ILC	CD4+ T	CD4+ Trm KLRB1+CCR5+
UGDH-AS1	is_ti	-0.190797	ns	0.270517	0.38105	T/ILC	CD4+ T	CD4+ Trm KLRB1+CCR5+
TRAPPC9	is_ti	0.0844316	ns	0.270762	0.381349	T/ILC	CD4+ T	CD4+ Trm KLRB1+CCR5+
LZIC	is_ti	0.0966706	ns	0.270822	0.381389	T/ILC	CD4+ T	CD4+ Trm KLRB1+CCR5+
LINC00342	is_ti	-0.257242	ns	0.270914	0.381474	T/ILC	CD4+ T	CD4+ Trm KLRB1+CCR5+
SUMO4	is_ti	0.171745	ns	0.270949	0.381479	T/ILC	CD4+ T	CD4+ Trm KLRB1+CCR5+
WDR5B	is_ti	-0.199953	ns	0.271005	0.381512	T/ILC	CD4+ T	CD4+ Trm KLRB1+CCR5+
ZIK1	is_ti	-0.226049	ns	0.271041	0.381518	T/ILC	CD4+ T	CD4+ Trm KLRB1+CCR5+
DHRS4L2	is_ti	-0.148122	ns	0.271101	0.381557	T/ILC	CD4+ T	CD4+ Trm KLRB1+CCR5+
KBTBD6	is_ti	-0.179647	ns	0.271132	0.381557	T/ILC	CD4+ T	CD4+ Trm KLRB1+CCR5+
SFXN5	is_ti	0.194098	ns	0.271257	0.381644	T/ILC	CD4+ T	CD4+ Trm KLRB1+CCR5+
AP002336.2	is_ti	0.145744	ns	0.271276	0.381644	T/ILC	CD4+ T	CD4+ Trm KLRB1+CCR5+
GPS2	is_ti	0.12778	ns	0.27129	0.381644	T/ILC	CD4+ T	CD4+ Trm KLRB1+CCR5+
RFC2	is_ti	0.171716	ns	0.271404	0.381759	T/ILC	CD4+ T	CD4+ Trm KLRB1+CCR5+
RNF168	is_ti	-0.104635	ns	0.271564	0.381934	T/ILC	CD4+ T	CD4+ Trm KLRB1+CCR5+
POLR1A	is_ti	0.129818	ns	0.27164	0.381934	T/ILC	CD4+ T	CD4+ Trm KLRB1+CCR5+
AC074117.1	is_ti	-0.196275	ns	0.271653	0.381934	T/ILC	CD4+ T	CD4+ Trm KLRB1+CCR5+
ADGRL1	is_ti	-0.179055	ns	0.271656	0.381934	T/ILC	CD4+ T	CD4+ Trm KLRB1+CCR5+
LAS1L	is_ti	0.134567	ns	0.271974	0.382337	T/ILC	CD4+ T	CD4+ Trm KLRB1+CCR5+
FANCB	is_ti	0.215346	ns	0.272041	0.382385	T/ILC	CD4+ T	CD4+ Trm KLRB1+CCR5+
TIMM13	is_ti	-0.203754	ns	0.272149	0.382463	T/ILC	CD4+ T	CD4+ Trm KLRB1+CCR5+
COL10A1	is_ti	-0.187236	ns	0.27216	0.382463	T/ILC	CD4+ T	CD4+ Trm KLRB1+CCR5+
OVCH1-AS1	is_ti	-0.356078	ns	0.272608	0.383048	T/ILC	CD4+ T	CD4+ Trm KLRB1+CCR5+
COX7B	is_ti	0.11392	ns	0.272666	0.383084	T/ILC	CD4+ T	CD4+ Trm KLRB1+CCR5+
BAP1	is_ti	-0.186606	ns	0.273326	0.383952	T/ILC	CD4+ T	CD4+ Trm KLRB1+CCR5+
EFNA4	is_ti	-0.196321	ns	0.273348	0.383952	T/ILC	CD4+ T	CD4+ Trm KLRB1+CCR5+
JMJD4	is_ti	-0.156786	ns	0.273475	0.384085	T/ILC	CD4+ T	CD4+ Trm KLRB1+CCR5+
HECTD3	is_ti	-0.272661	ns	0.273592	0.384189	T/ILC	CD4+ T	CD4+ Trm KLRB1+CCR5+
AGBL5	is_ti	0.156253	ns	0.273613	0.384189	T/ILC	CD4+ T	CD4+ Trm KLRB1+CCR5+
SPPL3	is_ti	-0.087215	ns	0.27394	0.384603	T/ILC	CD4+ T	CD4+ Trm KLRB1+CCR5+
PHKG2	is_ti	0.149796	ns	0.274033	0.384688	T/ILC	CD4+ T	CD4+ Trm KLRB1+CCR5+
CCDC127	is_ti	-0.155033	ns	0.274121	0.384767	T/ILC	CD4+ T	CD4+ Trm KLRB1+CCR5+
SPRYD3	is_ti	-0.136156	ns	0.274249	0.384901	T/ILC	CD4+ T	CD4+ Trm KLRB1+CCR5+
ZNF329	is_ti	0.151086	ns	0.274432	0.385112	T/ILC	CD4+ T	CD4+ Trm KLRB1+CCR5+
AL035427.1	is_ti	0.223927	ns	0.274464	0.385113	T/ILC	CD4+ T	CD4+ Trm KLRB1+CCR5+
C1orf50	is_ti	-0.186686	ns	0.274537	0.385135	T/ILC	CD4+ T	CD4+ Trm KLRB1+CCR5+
HMGCL	is_ti	0.153791	ns	0.274544	0.385135	T/ILC	CD4+ T	CD4+ Trm KLRB1+CCR5+
MTFMT	is_ti	-0.145609	ns	0.274726	0.385345	T/ILC	CD4+ T	CD4+ Trm KLRB1+CCR5+
CNNM3	is_ti	-0.154531	ns	0.275216	0.385987	T/ILC	CD4+ T	CD4+ Trm KLRB1+CCR5+
FUT10	is_ti	-0.193794	ns	0.275295	0.386052	T/ILC	CD4+ T	CD4+ Trm KLRB1+CCR5+
FAM96A	is_ti	0.108568	ns	0.275571	0.386394	T/ILC	CD4+ T	CD4+ Trm KLRB1+CCR5+
HNRNPDL	is_ti	-0.0750715	ns	0.27566	0.386473	T/ILC	CD4+ T	CD4+ Trm KLRB1+CCR5+
AC108488.2	is_ti	-0.177859	ns	0.275863	0.386713	T/ILC	CD4+ T	CD4+ Trm KLRB1+CCR5+
GAR1	is_ti	-0.107415	ns	0.276302	0.387283	T/ILC	CD4+ T	CD4+ Trm KLRB1+CCR5+
C4orf3	is_ti	0.0709208	ns	0.276521	0.387545	T/ILC	CD4+ T	CD4+ Trm KLRB1+CCR5+
POGK	is_ti	-0.0979811	ns	0.276575	0.387575	T/ILC	CD4+ T	CD4+ Trm KLRB1+CCR5+
DDX19B	is_ti	-0.16163	ns	0.277096	0.388259	T/ILC	CD4+ T	CD4+ Trm KLRB1+CCR5+
CASP1	is_ti	0.188675	ns	0.277174	0.388313	T/ILC	CD4+ T	CD4+ Trm KLRB1+CCR5+
DMTN	is_ti	-0.193683	ns	0.2772	0.388313	T/ILC	CD4+ T	CD4+ Trm KLRB1+CCR5+
C18orf21	is_ti	0.121121	ns	0.277241	0.388326	T/ILC	CD4+ T	CD4+ Trm KLRB1+CCR5+
PICALM	is_ti	-0.0686718	ns	0.27741	0.388517	T/ILC	CD4+ T	CD4+ Trm KLRB1+CCR5+
NDUFAF8	is_ti	0.0943591	ns	0.277647	0.388803	T/ILC	CD4+ T	CD4+ Trm KLRB1+CCR5+
OSTC	is_ti	0.0813386	ns	0.277684	0.388809	T/ILC	CD4+ T	CD4+ Trm KLRB1+CCR5+
AC011405.1	is_ti	-0.199555	ns	0.277754	0.388862	T/ILC	CD4+ T	CD4+ Trm KLRB1+CCR5+
BET1L	is_ti	-0.129267	ns	0.277802	0.388883	T/ILC	CD4+ T	CD4+ Trm KLRB1+CCR5+
AC008761.1	is_ti	-0.190744	ns	0.277847	0.388902	T/ILC	CD4+ T	CD4+ Trm KLRB1+CCR5+
UBE2D2	is_ti	-0.0525915	ns	0.278211	0.389342	T/ILC	CD4+ T	CD4+ Trm KLRB1+CCR5+
MTHFD2	is_ti	0.168287	ns	0.278244	0.389342	T/ILC	CD4+ T	CD4+ Trm KLRB1+CCR5+
AC026347.1	is_ti	0.133242	ns	0.278259	0.389342	T/ILC	CD4+ T	CD4+ Trm KLRB1+CCR5+
AC073343.2	is_ti	0.143928	ns	0.278302	0.389355	T/ILC	CD4+ T	CD4+ Trm KLRB1+CCR5+
AL022097.1	is_ti	0.196186	ns	0.278397	0.389366	T/ILC	CD4+ T	CD4+ Trm KLRB1+CCR5+
PVT1	is_ti	0.0889808	ns	0.278413	0.389366	T/ILC	CD4+ T	CD4+ Trm KLRB1+CCR5+
GUCD1	is_ti	0.283456	ns	0.278476	0.389366	T/ILC	CD4+ T	CD4+ Trm KLRB1+CCR5+
GPATCH11	is_ti	0.121882	ns	0.278483	0.389366	T/ILC	CD4+ T	CD4+ Trm KLRB1+CCR5+
MANEA-DT	is_ti	0.146794	ns	0.278484	0.389366	T/ILC	CD4+ T	CD4+ Trm KLRB1+CCR5+
DYRK2	is_ti	-0.128845	ns	0.278505	0.389366	T/ILC	CD4+ T	CD4+ Trm KLRB1+CCR5+
ACTR1B	is_ti	0.11757	ns	0.278761	0.389678	T/ILC	CD4+ T	CD4+ Trm KLRB1+CCR5+
ZNF397	is_ti	0.114229	ns	0.278958	0.389909	T/ILC	CD4+ T	CD4+ Trm KLRB1+CCR5+
SH3PXD2A	is_ti	-0.396769	ns	0.279078	0.390031	T/ILC	CD4+ T	CD4+ Trm KLRB1+CCR5+
ZNF273	is_ti	0.155522	ns	0.279509	0.39055	T/ILC	CD4+ T	CD4+ Trm KLRB1+CCR5+
PRCP	is_ti	0.14513	ns	0.279515	0.39055	T/ILC	CD4+ T	CD4+ Trm KLRB1+CCR5+
NIPSNAP1	is_ti	-0.130181	ns	0.27957	0.390581	T/ILC	CD4+ T	CD4+ Trm KLRB1+CCR5+
SNAP25-AS1	is_ti	0.2853	ns	0.280163	0.391364	T/ILC	CD4+ T	CD4+ Trm KLRB1+CCR5+
ELOA-AS1	is_ti	0.144122	ns	0.280197	0.391366	T/ILC	CD4+ T	CD4+ Trm KLRB1+CCR5+
PELP1	is_ti	0.116864	ns	0.280404	0.391609	T/ILC	CD4+ T	CD4+ Trm KLRB1+CCR5+
HIBADH	is_ti	-0.127038	ns	0.280516	0.391712	T/ILC	CD4+ T	CD4+ Trm KLRB1+CCR5+
ODF2L	is_ti	0.0833951	ns	0.280605	0.391712	T/ILC	CD4+ T	CD4+ Trm KLRB1+CCR5+
AC108047.1	is_ti	0.199321	ns	0.280607	0.391712	T/ILC	CD4+ T	CD4+ Trm KLRB1+CCR5+
LMLN	is_ti	-0.196313	ns	0.280609	0.391712	T/ILC	CD4+ T	CD4+ Trm KLRB1+CCR5+
RBM19	is_ti	-0.122563	ns	0.280661	0.39174	T/ILC	CD4+ T	CD4+ Trm KLRB1+CCR5+
ALKBH4	is_ti	-0.152485	ns	0.280885	0.392007	T/ILC	CD4+ T	CD4+ Trm KLRB1+CCR5+
SF3A3	is_ti	-0.0842041	ns	0.280949	0.392037	T/ILC	CD4+ T	CD4+ Trm KLRB1+CCR5+
NEU3	is_ti	0.170746	ns	0.280973	0.392037	T/ILC	CD4+ T	CD4+ Trm KLRB1+CCR5+
MT-ATP6	is_ti	0.0629258	ns	0.281033	0.392075	T/ILC	CD4+ T	CD4+ Trm KLRB1+CCR5+
APTX	is_ti	0.153368	ns	0.281362	0.392489	T/ILC	CD4+ T	CD4+ Trm KLRB1+CCR5+
NTAN1	is_ti	0.122874	ns	0.281634	0.392822	T/ILC	CD4+ T	CD4+ Trm KLRB1+CCR5+
MPHOSPH8	is_ti	-0.0605751	ns	0.28172	0.392891	T/ILC	CD4+ T	CD4+ Trm KLRB1+CCR5+
RNF138	is_ti	0.105209	ns	0.281749	0.392891	T/ILC	CD4+ T	CD4+ Trm KLRB1+CCR5+
ANKRD11	is_ti	0.0634834	ns	0.282528	0.39389	T/ILC	CD4+ T	CD4+ Trm KLRB1+CCR5+
RABIF	is_ti	0.0949148	ns	0.282563	0.39389	T/ILC	CD4+ T	CD4+ Trm KLRB1+CCR5+
PIK3C3	is_ti	-0.0809192	ns	0.282564	0.39389	T/ILC	CD4+ T	CD4+ Trm KLRB1+CCR5+
CHD8	is_ti	0.0687266	ns	0.282744	0.394095	T/ILC	CD4+ T	CD4+ Trm KLRB1+CCR5+
ARPC1A	is_ti	-0.268219	ns	0.282915	0.394264	T/ILC	CD4+ T	CD4+ Trm KLRB1+CCR5+
ZNF589	is_ti	-0.134677	ns	0.282959	0.394264	T/ILC	CD4+ T	CD4+ Trm KLRB1+CCR5+
USP1	is_ti	-0.0813707	ns	0.282964	0.394264	T/ILC	CD4+ T	CD4+ Trm KLRB1+CCR5+
MLF1	is_ti	0.21153	ns	0.283116	0.39443	T/ILC	CD4+ T	CD4+ Trm KLRB1+CCR5+
POLR2J	is_ti	0.0912461	ns	0.283438	0.394832	T/ILC	CD4+ T	CD4+ Trm KLRB1+CCR5+
RPAP3	is_ti	0.104463	ns	0.283912	0.395446	T/ILC	CD4+ T	CD4+ Trm KLRB1+CCR5+
PTPA	is_ti	0.148196	ns	0.284059	0.395605	T/ILC	CD4+ T	CD4+ Trm KLRB1+CCR5+
LLGL2	is_ti	-0.32563	ns	0.284251	0.395826	T/ILC	CD4+ T	CD4+ Trm KLRB1+CCR5+
C12orf65	is_ti	-0.0862773	ns	0.284379	0.395959	T/ILC	CD4+ T	CD4+ Trm KLRB1+CCR5+
ZNF131	is_ti	0.0661604	ns	0.284718	0.396385	T/ILC	CD4+ T	CD4+ Trm KLRB1+CCR5+
POLR1C	is_ti	-0.0882775	ns	0.284794	0.396444	T/ILC	CD4+ T	CD4+ Trm KLRB1+CCR5+
C17orf97	is_ti	0.17305	ns	0.284997	0.39668	T/ILC	CD4+ T	CD4+ Trm KLRB1+CCR5+
C19orf25	is_ti	0.0797142	ns	0.285071	0.396738	T/ILC	CD4+ T	CD4+ Trm KLRB1+CCR5+
KCTD2	is_ti	-0.171648	ns	0.285297	0.397006	T/ILC	CD4+ T	CD4+ Trm KLRB1+CCR5+
ATP6AP1L	is_ti	-0.236855	ns	0.285543	0.397302	T/ILC	CD4+ T	CD4+ Trm KLRB1+CCR5+
CC2D2A	is_ti	-0.168733	ns	0.285608	0.397329	T/ILC	CD4+ T	CD4+ Trm KLRB1+CCR5+
EDDM13	is_ti	-0.208702	ns	0.285629	0.397329	T/ILC	CD4+ T	CD4+ Trm KLRB1+CCR5+
BORCS6	is_ti	-0.159316	ns	0.285954	0.397735	T/ILC	CD4+ T	CD4+ Trm KLRB1+CCR5+
PILRB	is_ti	0.117941	ns	0.286058	0.397834	T/ILC	CD4+ T	CD4+ Trm KLRB1+CCR5+
MT-ND3	is_ti	-0.0712413	ns	0.286476	0.398368	T/ILC	CD4+ T	CD4+ Trm KLRB1+CCR5+
EIF3A	is_ti	-0.0667149	ns	0.286684	0.398611	T/ILC	CD4+ T	CD4+ Trm KLRB1+CCR5+
THAP7-AS1	is_ti	0.179184	ns	0.28679	0.398712	T/ILC	CD4+ T	CD4+ Trm KLRB1+CCR5+
POM121C	is_ti	0.0931648	ns	0.28701	0.398971	T/ILC	CD4+ T	CD4+ Trm KLRB1+CCR5+
RTL8C	is_ti	0.175521	ns	0.287128	0.399089	T/ILC	CD4+ T	CD4+ Trm KLRB1+CCR5+
ABCD3	is_ti	-0.251078	ns	0.287196	0.399137	T/ILC	CD4+ T	CD4+ Trm KLRB1+CCR5+
PLN	is_ti	-0.187805	ns	0.287242	0.399155	T/ILC	CD4+ T	CD4+ Trm KLRB1+CCR5+
BIRC6	is_ti	0.0596948	ns	0.2874	0.399328	T/ILC	CD4+ T	CD4+ Trm KLRB1+CCR5+
SSSCA1	is_ti	0.130512	ns	0.287455	0.399359	T/ILC	CD4+ T	CD4+ Trm KLRB1+CCR5+
GTF2IRD2B	is_ti	-0.147302	ns	0.287637	0.399541	T/ILC	CD4+ T	CD4+ Trm KLRB1+CCR5+
UBE2Q1	is_ti	0.132074	ns	0.287672	0.399541	T/ILC	CD4+ T	CD4+ Trm KLRB1+CCR5+
HEXB	is_ti	0.117901	ns	0.287687	0.399541	T/ILC	CD4+ T	CD4+ Trm KLRB1+CCR5+
SLC8B1	is_ti	-0.126067	ns	0.287862	0.399695	T/ILC	CD4+ T	CD4+ Trm KLRB1+CCR5+
ZFAND2B	is_ti	0.117415	ns	0.287893	0.399695	T/ILC	CD4+ T	CD4+ Trm KLRB1+CCR5+
CREG1	is_ti	0.154576	ns	0.287898	0.399695	T/ILC	CD4+ T	CD4+ Trm KLRB1+CCR5+
APTR	is_ti	-0.21238	ns	0.288028	0.399829	T/ILC	CD4+ T	CD4+ Trm KLRB1+CCR5+
CEBPB	is_ti	0.113825	ns	0.288257	0.400101	T/ILC	CD4+ T	CD4+ Trm KLRB1+CCR5+
TRMT5	is_ti	0.198054	ns	0.288325	0.400148	T/ILC	CD4+ T	CD4+ Trm KLRB1+CCR5+
AC009690.2	is_ti	0.146574	ns	0.288471	0.400239	T/ILC	CD4+ T	CD4+ Trm KLRB1+CCR5+
ZNF7	is_ti	0.144353	ns	0.288482	0.400239	T/ILC	CD4+ T	CD4+ Trm KLRB1+CCR5+
DCTN3	is_ti	0.104143	ns	0.288491	0.400239	T/ILC	CD4+ T	CD4+ Trm KLRB1+CCR5+
ARFGAP1	is_ti	0.172391	ns	0.28857	0.400303	T/ILC	CD4+ T	CD4+ Trm KLRB1+CCR5+
AK9	is_ti	-0.126722	ns	0.288609	0.400311	T/ILC	CD4+ T	CD4+ Trm KLRB1+CCR5+
WDR73	is_ti	0.105441	ns	0.288896	0.400635	T/ILC	CD4+ T	CD4+ Trm KLRB1+CCR5+
EID2B	is_ti	-0.145132	ns	0.28891	0.400635	T/ILC	CD4+ T	CD4+ Trm KLRB1+CCR5+
AKAP13	is_ti	0.0482174	ns	0.28982	0.40181	T/ILC	CD4+ T	CD4+ Trm KLRB1+CCR5+
DNAJC27-AS1	is_ti	0.170049	ns	0.289824	0.40181	T/ILC	CD4+ T	CD4+ Trm KLRB1+CCR5+
NR2C2AP	is_ti	0.152624	ns	0.289962	0.401954	T/ILC	CD4+ T	CD4+ Trm KLRB1+CCR5+
AC055811.1	is_ti	-0.187242	ns	0.290641	0.402848	T/ILC	CD4+ T	CD4+ Trm KLRB1+CCR5+
EXOC4	is_ti	-0.0630667	ns	0.291319	0.4037	T/ILC	CD4+ T	CD4+ Trm KLRB1+CCR5+
YEATS2	is_ti	0.0911033	ns	0.291348	0.4037	T/ILC	CD4+ T	CD4+ Trm KLRB1+CCR5+
BIRC3	is_ti	-0.222435	ns	0.291376	0.4037	T/ILC	CD4+ T	CD4+ Trm KLRB1+CCR5+
UBXN8	is_ti	-0.173041	ns	0.29139	0.4037	T/ILC	CD4+ T	CD4+ Trm KLRB1+CCR5+
CCAR1	is_ti	0.0713628	ns	0.291506	0.403781	T/ILC	CD4+ T	CD4+ Trm KLRB1+CCR5+
PERP	is_ti	-0.441864	ns	0.291539	0.403781	T/ILC	CD4+ T	CD4+ Trm KLRB1+CCR5+
B4GALT7	is_ti	-0.174437	ns	0.29155	0.403781	T/ILC	CD4+ T	CD4+ Trm KLRB1+CCR5+
CSNK1G3	is_ti	0.0787065	ns	0.291758	0.404022	T/ILC	CD4+ T	CD4+ Trm KLRB1+CCR5+
COPA	is_ti	0.0690604	ns	0.291864	0.404108	T/ILC	CD4+ T	CD4+ Trm KLRB1+CCR5+
METTL23	is_ti	0.0752679	ns	0.291902	0.404108	T/ILC	CD4+ T	CD4+ Trm KLRB1+CCR5+
DDOST	is_ti	-0.0893836	ns	0.291921	0.404108	T/ILC	CD4+ T	CD4+ Trm KLRB1+CCR5+
SGTA	is_ti	0.138605	ns	0.292154	0.404384	T/ILC	CD4+ T	CD4+ Trm KLRB1+CCR5+
MRPL45	is_ti	-0.127431	ns	0.292324	0.404572	T/ILC	CD4+ T	CD4+ Trm KLRB1+CCR5+
HEXDC	is_ti	0.0914296	ns	0.292366	0.404583	T/ILC	CD4+ T	CD4+ Trm KLRB1+CCR5+
MBNL2	is_ti	0.0860168	ns	0.292402	0.404586	T/ILC	CD4+ T	CD4+ Trm KLRB1+CCR5+
FASN	is_ti	0.224336	ns	0.292532	0.404718	T/ILC	CD4+ T	CD4+ Trm KLRB1+CCR5+
H1FX	is_ti	0.106206	ns	0.29258	0.404724	T/ILC	CD4+ T	CD4+ Trm KLRB1+CCR5+
AC009126.1	is_ti	0.108101	ns	0.292603	0.404724	T/ILC	CD4+ T	CD4+ Trm KLRB1+CCR5+
IGHMBP2	is_ti	-0.156823	ns	0.292649	0.404741	T/ILC	CD4+ T	CD4+ Trm KLRB1+CCR5+
PLA2G6	is_ti	-0.183914	ns	0.292804	0.404907	T/ILC	CD4+ T	CD4+ Trm KLRB1+CCR5+
PLGRKT	is_ti	-0.120853	ns	0.293493	0.405814	T/ILC	CD4+ T	CD4+ Trm KLRB1+CCR5+
ST20	is_ti	0.189089	ns	0.293593	0.405906	T/ILC	CD4+ T	CD4+ Trm KLRB1+CCR5+
METTL13	is_ti	0.135402	ns	0.293722	0.406037	T/ILC	CD4+ T	CD4+ Trm KLRB1+CCR5+
LONP2	is_ti	-0.0789063	ns	0.294165	0.406602	T/ILC	CD4+ T	CD4+ Trm KLRB1+CCR5+
SETD6	is_ti	-0.164821	ns	0.294234	0.40665	T/ILC	CD4+ T	CD4+ Trm KLRB1+CCR5+
UBE2N	is_ti	-0.065135	ns	0.294352	0.406767	T/ILC	CD4+ T	CD4+ Trm KLRB1+CCR5+
AC012358.3	is_ti	-0.157563	ns	0.294414	0.40679	T/ILC	CD4+ T	CD4+ Trm KLRB1+CCR5+
DHX33	is_ti	-0.161649	ns	0.294437	0.40679	T/ILC	CD4+ T	CD4+ Trm KLRB1+CCR5+
PEX5	is_ti	-0.193849	ns	0.294519	0.406852	T/ILC	CD4+ T	CD4+ Trm KLRB1+CCR5+
DCAF11	is_ti	0.156556	ns	0.29455	0.406852	T/ILC	CD4+ T	CD4+ Trm KLRB1+CCR5+
PIAS3	is_ti	0.161635	ns	0.294673	0.406947	T/ILC	CD4+ T	CD4+ Trm KLRB1+CCR5+
EDF1	is_ti	-0.0679663	ns	0.2947	0.406947	T/ILC	CD4+ T	CD4+ Trm KLRB1+CCR5+
FLYWCH2	is_ti	-0.138626	ns	0.294721	0.406947	T/ILC	CD4+ T	CD4+ Trm KLRB1+CCR5+
LINC01765	is_ti	0.211147	ns	0.294833	0.407054	T/ILC	CD4+ T	CD4+ Trm KLRB1+CCR5+
SF3A2	is_ti	-0.124324	ns	0.294897	0.407096	T/ILC	CD4+ T	CD4+ Trm KLRB1+CCR5+
DDX51	is_ti	-0.162538	ns	0.294971	0.407152	T/ILC	CD4+ T	CD4+ Trm KLRB1+CCR5+
VIRMA	is_ti	-0.0874228	ns	0.295034	0.407175	T/ILC	CD4+ T	CD4+ Trm KLRB1+CCR5+
ZFPM1	is_ti	-0.133012	ns	0.295057	0.407175	T/ILC	CD4+ T	CD4+ Trm KLRB1+CCR5+
FASTKD1	is_ti	-0.155834	ns	0.295194	0.407317	T/ILC	CD4+ T	CD4+ Trm KLRB1+CCR5+
WDR20	is_ti	0.078037	ns	0.295243	0.407317	T/ILC	CD4+ T	CD4+ Trm KLRB1+CCR5+
NOL7	is_ti	0.0732845	ns	0.295262	0.407317	T/ILC	CD4+ T	CD4+ Trm KLRB1+CCR5+
DPY30	is_ti	0.0798061	ns	0.29549	0.407586	T/ILC	CD4+ T	CD4+ Trm KLRB1+CCR5+
CHURC1-FNTB	is_ti	-0.190407	ns	0.295798	0.407963	T/ILC	CD4+ T	CD4+ Trm KLRB1+CCR5+
AL139246.3	is_ti	-0.204554	ns	0.295938	0.408109	T/ILC	CD4+ T	CD4+ Trm KLRB1+CCR5+
AL139011.2	is_ti	-0.169828	ns	0.29672	0.40909	T/ILC	CD4+ T	CD4+ Trm KLRB1+CCR5+
SNX16	is_ti	0.167514	ns	0.296749	0.40909	T/ILC	CD4+ T	CD4+ Trm KLRB1+CCR5+
SMARCA4	is_ti	0.10834	ns	0.296752	0.40909	T/ILC	CD4+ T	CD4+ Trm KLRB1+CCR5+
MAN2B1	is_ti	-0.152499	ns	0.296896	0.409242	T/ILC	CD4+ T	CD4+ Trm KLRB1+CCR5+
MFSD11	is_ti	0.106434	ns	0.297087	0.409458	T/ILC	CD4+ T	CD4+ Trm KLRB1+CCR5+
DIP2A	is_ti	-0.0875554	ns	0.297189	0.409552	T/ILC	CD4+ T	CD4+ Trm KLRB1+CCR5+
MRPS18A	is_ti	0.133936	ns	0.297398	0.409792	T/ILC	CD4+ T	CD4+ Trm KLRB1+CCR5+
NAA10	is_ti	0.0936654	ns	0.297488	0.409869	T/ILC	CD4+ T	CD4+ Trm KLRB1+CCR5+
ERCC6	is_ti	0.11438	ns	0.297699	0.410112	T/ILC	CD4+ T	CD4+ Trm KLRB1+CCR5+
NPRL3	is_ti	0.124359	ns	0.297773	0.410167	T/ILC	CD4+ T	CD4+ Trm KLRB1+CCR5+
ATXN7L3B	is_ti	0.100338	ns	0.297888	0.410277	T/ILC	CD4+ T	CD4+ Trm KLRB1+CCR5+
AC005332.5	is_ti	-0.165836	ns	0.298195	0.410649	T/ILC	CD4+ T	CD4+ Trm KLRB1+CCR5+
LPCAT1	is_ti	-0.144254	ns	0.298226	0.410649	T/ILC	CD4+ T	CD4+ Trm KLRB1+CCR5+
NMD3	is_ti	-0.11003	ns	0.298266	0.410657	T/ILC	CD4+ T	CD4+ Trm KLRB1+CCR5+
AC004039.1	is_ti	0.201133	ns	0.298353	0.4107	T/ILC	CD4+ T	CD4+ Trm KLRB1+CCR5+
APAF1	is_ti	0.101469	ns	0.298391	0.4107	T/ILC	CD4+ T	CD4+ Trm KLRB1+CCR5+
SYNGAP1	is_ti	-0.134332	ns	0.298401	0.4107	T/ILC	CD4+ T	CD4+ Trm KLRB1+CCR5+
C1orf122	is_ti	0.127284	ns	0.298957	0.411419	T/ILC	CD4+ T	CD4+ Trm KLRB1+CCR5+
PTPN23	is_ti	0.142481	ns	0.299079	0.411539	T/ILC	CD4+ T	CD4+ Trm KLRB1+CCR5+
NAPRT	is_ti	-0.4064	ns	0.299345	0.411858	T/ILC	CD4+ T	CD4+ Trm KLRB1+CCR5+
SLC22A15	is_ti	0.204628	ns	0.299966	0.412664	T/ILC	CD4+ T	CD4+ Trm KLRB1+CCR5+
AZIN1-AS1	is_ti	0.177038	ns	0.300129	0.412841	T/ILC	CD4+ T	CD4+ Trm KLRB1+CCR5+
BRI3	is_ti	-0.0942153	ns	0.300356	0.413096	T/ILC	CD4+ T	CD4+ Trm KLRB1+CCR5+
AGO1	is_ti	0.138844	ns	0.300386	0.413096	T/ILC	CD4+ T	CD4+ Trm KLRB1+CCR5+
UFM1	is_ti	0.0712947	ns	0.300433	0.413096	T/ILC	CD4+ T	CD4+ Trm KLRB1+CCR5+
WSB1	is_ti	0.0724761	ns	0.300457	0.413096	T/ILC	CD4+ T	CD4+ Trm KLRB1+CCR5+
CYP20A1	is_ti	0.0831912	ns	0.300487	0.413096	T/ILC	CD4+ T	CD4+ Trm KLRB1+CCR5+
AC007495.1	is_ti	-0.218437	ns	0.300567	0.413158	T/ILC	CD4+ T	CD4+ Trm KLRB1+CCR5+
BAHD1	is_ti	-0.134397	ns	0.300805	0.413438	T/ILC	CD4+ T	CD4+ Trm KLRB1+CCR5+
ZNF90	is_ti	-0.196649	ns	0.300992	0.413648	T/ILC	CD4+ T	CD4+ Trm KLRB1+CCR5+
PRPF40B	is_ti	0.157258	ns	0.301561	0.414382	T/ILC	CD4+ T	CD4+ Trm KLRB1+CCR5+
EHD1	is_ti	-0.0878699	ns	0.301756	0.414603	T/ILC	CD4+ T	CD4+ Trm KLRB1+CCR5+
NTHL1	is_ti	-0.19198	ns	0.301833	0.41466	T/ILC	CD4+ T	CD4+ Trm KLRB1+CCR5+
DNAJC14	is_ti	-0.153752	ns	0.302067	0.414934	T/ILC	CD4+ T	CD4+ Trm KLRB1+CCR5+
FAM172A	is_ti	0.0642468	ns	0.302181	0.415043	T/ILC	CD4+ T	CD4+ Trm KLRB1+CCR5+
SLFNL1-AS1	is_ti	0.186351	ns	0.302284	0.415138	T/ILC	CD4+ T	CD4+ Trm KLRB1+CCR5+
RNF216	is_ti	-0.0716044	ns	0.302339	0.415156	T/ILC	CD4+ T	CD4+ Trm KLRB1+CCR5+
OTUD5	is_ti	-0.0920638	ns	0.302367	0.415156	T/ILC	CD4+ T	CD4+ Trm KLRB1+CCR5+
TMEM230	is_ti	-0.0585934	ns	0.302465	0.415243	T/ILC	CD4+ T	CD4+ Trm KLRB1+CCR5+
FADS1	is_ti	-0.250808	ns	0.302686	0.415498	T/ILC	CD4+ T	CD4+ Trm KLRB1+CCR5+
RAB6A	is_ti	-0.0651788	ns	0.302734	0.415503	T/ILC	CD4+ T	CD4+ Trm KLRB1+CCR5+
BZW2	is_ti	-0.120419	ns	0.302762	0.415503	T/ILC	CD4+ T	CD4+ Trm KLRB1+CCR5+
SLC9A3R1	is_ti	0.166894	ns	0.302794	0.415503	T/ILC	CD4+ T	CD4+ Trm KLRB1+CCR5+
TMEM62	is_ti	0.115529	ns	0.302842	0.415522	T/ILC	CD4+ T	CD4+ Trm KLRB1+CCR5+
KRI1	is_ti	0.127737	ns	0.30293	0.415594	T/ILC	CD4+ T	CD4+ Trm KLRB1+CCR5+
ARF1	is_ti	0.0681582	ns	0.303133	0.415826	T/ILC	CD4+ T	CD4+ Trm KLRB1+CCR5+
HCG27	is_ti	0.155757	ns	0.303268	0.415963	T/ILC	CD4+ T	CD4+ Trm KLRB1+CCR5+
OTUD6B-AS1	is_ti	0.071948	ns	0.303304	0.415965	T/ILC	CD4+ T	CD4+ Trm KLRB1+CCR5+
GRWD1	is_ti	-0.141383	ns	0.303498	0.416182	T/ILC	CD4+ T	CD4+ Trm KLRB1+CCR5+
PHF13	is_ti	0.166198	ns	0.303655	0.416351	T/ILC	CD4+ T	CD4+ Trm KLRB1+CCR5+
ZNF598	is_ti	0.165021	ns	0.303821	0.416531	T/ILC	CD4+ T	CD4+ Trm KLRB1+CCR5+
INTS8	is_ti	0.0939381	ns	0.303989	0.416713	T/ILC	CD4+ T	CD4+ Trm KLRB1+CCR5+
ARMC1	is_ti	0.0893828	ns	0.304214	0.416974	T/ILC	CD4+ T	CD4+ Trm KLRB1+CCR5+
DUS1L	is_ti	-0.0980256	ns	0.304462	0.417266	T/ILC	CD4+ T	CD4+ Trm KLRB1+CCR5+
BNIP2	is_ti	-0.0708186	ns	0.304643	0.417467	T/ILC	CD4+ T	CD4+ Trm KLRB1+CCR5+
TAF1A	is_ti	-0.156088	ns	0.304889	0.417755	T/ILC	CD4+ T	CD4+ Trm KLRB1+CCR5+
DYRK4	is_ti	0.177149	ns	0.304967	0.417809	T/ILC	CD4+ T	CD4+ Trm KLRB1+CCR5+
AMPD3	is_ti	0.186887	ns	0.304998	0.417809	T/ILC	CD4+ T	CD4+ Trm KLRB1+CCR5+
EXOSC1	is_ti	0.0799917	ns	0.305104	0.417865	T/ILC	CD4+ T	CD4+ Trm KLRB1+CCR5+
AP3M1	is_ti	0.0859394	ns	0.305139	0.417865	T/ILC	CD4+ T	CD4+ Trm KLRB1+CCR5+
NCOA5	is_ti	0.094234	ns	0.305144	0.417865	T/ILC	CD4+ T	CD4+ Trm KLRB1+CCR5+
AC068888.1	is_ti	0.130747	ns	0.305305	0.418038	T/ILC	CD4+ T	CD4+ Trm KLRB1+CCR5+
ARL13B	is_ti	0.110673	ns	0.305718	0.418556	T/ILC	CD4+ T	CD4+ Trm KLRB1+CCR5+
RAB6B	is_ti	0.345967	ns	0.305776	0.418586	T/ILC	CD4+ T	CD4+ Trm KLRB1+CCR5+
DLG3	is_ti	0.239122	ns	0.306191	0.419107	T/ILC	CD4+ T	CD4+ Trm KLRB1+CCR5+
PDS5A	is_ti	-0.0604152	ns	0.306292	0.419197	T/ILC	CD4+ T	CD4+ Trm KLRB1+CCR5+
ACTR3B	is_ti	0.151819	ns	0.306366	0.419251	T/ILC	CD4+ T	CD4+ Trm KLRB1+CCR5+
ZNF341	is_ti	0.17276	ns	0.306482	0.419313	T/ILC	CD4+ T	CD4+ Trm KLRB1+CCR5+
LENG1	is_ti	0.109401	ns	0.306501	0.419313	T/ILC	CD4+ T	CD4+ Trm KLRB1+CCR5+
THOC6	is_ti	0.136499	ns	0.306517	0.419313	T/ILC	CD4+ T	CD4+ Trm KLRB1+CCR5+
CNOT4	is_ti	0.063063	ns	0.306675	0.419481	T/ILC	CD4+ T	CD4+ Trm KLRB1+CCR5+
DCTN2	is_ti	0.0867341	ns	0.306866	0.419695	T/ILC	CD4+ T	CD4+ Trm KLRB1+CCR5+
TIMELESS	is_ti	-0.190019	ns	0.306988	0.419813	T/ILC	CD4+ T	CD4+ Trm KLRB1+CCR5+
PYCARD	is_ti	0.121592	ns	0.30744	0.420384	T/ILC	CD4+ T	CD4+ Trm KLRB1+CCR5+
TUFM	is_ti	-0.103802	ns	0.307612	0.420571	T/ILC	CD4+ T	CD4+ Trm KLRB1+CCR5+
ZNF318	is_ti	-0.189003	ns	0.307978	0.421023	T/ILC	CD4+ T	CD4+ Trm KLRB1+CCR5+
IMPG2	is_ti	0.188101	ns	0.308572	0.421787	T/ILC	CD4+ T	CD4+ Trm KLRB1+CCR5+
MANBA	is_ti	-0.112228	ns	0.308992	0.422312	T/ILC	CD4+ T	CD4+ Trm KLRB1+CCR5+
PUSL1	is_ti	0.156997	ns	0.309054	0.422349	T/ILC	CD4+ T	CD4+ Trm KLRB1+CCR5+
TENT4A	is_ti	-0.112077	ns	0.309095	0.422357	T/ILC	CD4+ T	CD4+ Trm KLRB1+CCR5+
CCDC51	is_ti	-0.175041	ns	0.309263	0.422538	T/ILC	CD4+ T	CD4+ Trm KLRB1+CCR5+
TMX2	is_ti	0.149459	ns	0.309443	0.422736	T/ILC	CD4+ T	CD4+ Trm KLRB1+CCR5+
TMEM63B	is_ti	0.174834	ns	0.309498	0.422762	T/ILC	CD4+ T	CD4+ Trm KLRB1+CCR5+
KAT5	is_ti	-0.10865	ns	0.309688	0.422974	T/ILC	CD4+ T	CD4+ Trm KLRB1+CCR5+
SLC2A4RG	is_ti	0.126417	ns	0.309755	0.423017	T/ILC	CD4+ T	CD4+ Trm KLRB1+CCR5+
SCYL3	is_ti	0.105879	ns	0.309904	0.423103	T/ILC	CD4+ T	CD4+ Trm KLRB1+CCR5+
FBXO9	is_ti	0.0835521	ns	0.309944	0.423103	T/ILC	CD4+ T	CD4+ Trm KLRB1+CCR5+
TTL	is_ti	0.136255	ns	0.309953	0.423103	T/ILC	CD4+ T	CD4+ Trm KLRB1+CCR5+
ACOT8	is_ti	-0.125402	ns	0.30996	0.423103	T/ILC	CD4+ T	CD4+ Trm KLRB1+CCR5+
AC044781.1	is_ti	0.227014	ns	0.310042	0.423152	T/ILC	CD4+ T	CD4+ Trm KLRB1+CCR5+
GPALPP1	is_ti	0.113976	ns	0.310066	0.423152	T/ILC	CD4+ T	CD4+ Trm KLRB1+CCR5+
MMS19	is_ti	-0.0995153	ns	0.310107	0.423159	T/ILC	CD4+ T	CD4+ Trm KLRB1+CCR5+
DNTTIP2	is_ti	0.0992768	ns	0.310164	0.423189	T/ILC	CD4+ T	CD4+ Trm KLRB1+CCR5+
HNRNPUL2	is_ti	0.1396	ns	0.310203	0.423194	T/ILC	CD4+ T	CD4+ Trm KLRB1+CCR5+
AKAP8	is_ti	0.105518	ns	0.310321	0.423306	T/ILC	CD4+ T	CD4+ Trm KLRB1+CCR5+
PRKCE	is_ti	0.10661	ns	0.310358	0.423309	T/ILC	CD4+ T	CD4+ Trm KLRB1+CCR5+
SLC25A5	is_ti	-0.221147	ns	0.310409	0.42333	T/ILC	CD4+ T	CD4+ Trm KLRB1+CCR5+
APH1B	is_ti	-0.11851	ns	0.310824	0.423847	T/ILC	CD4+ T	CD4+ Trm KLRB1+CCR5+
TM2D1	is_ti	-0.0765385	ns	0.310887	0.423885	T/ILC	CD4+ T	CD4+ Trm KLRB1+CCR5+
GRK3	is_ti	-0.219966	ns	0.310995	0.423984	T/ILC	CD4+ T	CD4+ Trm KLRB1+CCR5+
TMEM131L	is_ti	0.0610023	ns	0.31112	0.424106	T/ILC	CD4+ T	CD4+ Trm KLRB1+CCR5+
PARP12	is_ti	0.165731	ns	0.311202	0.42417	T/ILC	CD4+ T	CD4+ Trm KLRB1+CCR5+
GEMIN7-AS1	is_ti	0.179229	ns	0.311336	0.424303	T/ILC	CD4+ T	CD4+ Trm KLRB1+CCR5+
CREBL2	is_ti	0.102895	ns	0.312365	0.425658	T/ILC	CD4+ T	CD4+ Trm KLRB1+CCR5+
AGA	is_ti	0.119761	ns	0.312646	0.425984	T/ILC	CD4+ T	CD4+ Trm KLRB1+CCR5+
ARRDC5	is_ti	-0.175088	ns	0.312676	0.425984	T/ILC	CD4+ T	CD4+ Trm KLRB1+CCR5+
TMEM70	is_ti	0.130842	ns	0.312788	0.426088	T/ILC	CD4+ T	CD4+ Trm KLRB1+CCR5+
ZNF184	is_ti	-0.146053	ns	0.312878	0.426163	T/ILC	CD4+ T	CD4+ Trm KLRB1+CCR5+
IPO8	is_ti	0.0964678	ns	0.313004	0.426286	T/ILC	CD4+ T	CD4+ Trm KLRB1+CCR5+
ZNF326	is_ti	-0.126005	ns	0.313293	0.426631	T/ILC	CD4+ T	CD4+ Trm KLRB1+CCR5+
DPP8	is_ti	0.0784793	ns	0.313355	0.426666	T/ILC	CD4+ T	CD4+ Trm KLRB1+CCR5+
PARD6A	is_ti	-0.138947	ns	0.313511	0.42683	T/ILC	CD4+ T	CD4+ Trm KLRB1+CCR5+
AL049569.1	is_ti	0.187513	ns	0.313584	0.426881	T/ILC	CD4+ T	CD4+ Trm KLRB1+CCR5+
SUMO1	is_ti	0.068444	ns	0.313816	0.427148	T/ILC	CD4+ T	CD4+ Trm KLRB1+CCR5+
IL7	is_ti	-0.285285	ns	0.314416	0.427916	T/ILC	CD4+ T	CD4+ Trm KLRB1+CCR5+
ARFRP1	is_ti	-0.121006	ns	0.3145	0.427983	T/ILC	CD4+ T	CD4+ Trm KLRB1+CCR5+
PRMT5	is_ti	-0.175995	ns	0.314744	0.428266	T/ILC	CD4+ T	CD4+ Trm KLRB1+CCR5+
GPR75-ASB3	is_ti	0.125304	ns	0.315022	0.428595	T/ILC	CD4+ T	CD4+ Trm KLRB1+CCR5+
MYO1F	is_ti	-0.0805418	ns	0.315178	0.428758	T/ILC	CD4+ T	CD4+ Trm KLRB1+CCR5+
CACNB3	is_ti	0.223237	ns	0.315215	0.428759	T/ILC	CD4+ T	CD4+ Trm KLRB1+CCR5+
TMEM268	is_ti	-0.14318	ns	0.315271	0.428788	T/ILC	CD4+ T	CD4+ Trm KLRB1+CCR5+
MTA1	is_ti	0.137991	ns	0.315453	0.428985	T/ILC	CD4+ T	CD4+ Trm KLRB1+CCR5+
MEGF9	is_ti	-0.13129	ns	0.315621	0.429166	T/ILC	CD4+ T	CD4+ Trm KLRB1+CCR5+
CUL7	is_ti	0.15499	ns	0.315715	0.429198	T/ILC	CD4+ T	CD4+ Trm KLRB1+CCR5+
APOBEC3G	is_ti	0.104519	ns	0.315739	0.429198	T/ILC	CD4+ T	CD4+ Trm KLRB1+CCR5+
PBX3	is_ti	0.12934	ns	0.315752	0.429198	T/ILC	CD4+ T	CD4+ Trm KLRB1+CCR5+
SMIM8	is_ti	0.139669	ns	0.315809	0.429226	T/ILC	CD4+ T	CD4+ Trm KLRB1+CCR5+
VTI1B	is_ti	0.10773	ns	0.315871	0.429261	T/ILC	CD4+ T	CD4+ Trm KLRB1+CCR5+
UROS	is_ti	0.0836013	ns	0.315958	0.429331	T/ILC	CD4+ T	CD4+ Trm KLRB1+CCR5+
APOOL	is_ti	0.114558	ns	0.316136	0.429524	T/ILC	CD4+ T	CD4+ Trm KLRB1+CCR5+
ZNF529	is_ti	0.0906725	ns	0.316176	0.42953	T/ILC	CD4+ T	CD4+ Trm KLRB1+CCR5+
SEPSECS	is_ti	0.169017	ns	0.316315	0.42966	T/ILC	CD4+ T	CD4+ Trm KLRB1+CCR5+
AC078846.1	is_ti	-0.158462	ns	0.316344	0.42966	T/ILC	CD4+ T	CD4+ Trm KLRB1+CCR5+
UQCR10	is_ti	0.0985317	ns	0.316561	0.429871	T/ILC	CD4+ T	CD4+ Trm KLRB1+CCR5+
CNPY2	is_ti	0.088999	ns	0.316571	0.429871	T/ILC	CD4+ T	CD4+ Trm KLRB1+CCR5+
ERN1	is_ti	0.0818915	ns	0.316862	0.430217	T/ILC	CD4+ T	CD4+ Trm KLRB1+CCR5+
RREB1	is_ti	0.103466	ns	0.317199	0.430625	T/ILC	CD4+ T	CD4+ Trm KLRB1+CCR5+
ANGEL1	is_ti	0.148006	ns	0.317302	0.430717	T/ILC	CD4+ T	CD4+ Trm KLRB1+CCR5+
DENND6A-AS1	is_ti	-0.126811	ns	0.317348	0.43073	T/ILC	CD4+ T	CD4+ Trm KLRB1+CCR5+
DCAF16	is_ti	0.0922041	ns	0.317579	0.430995	T/ILC	CD4+ T	CD4+ Trm KLRB1+CCR5+
TXNRD1	is_ti	0.0739019	ns	0.317814	0.431265	T/ILC	CD4+ T	CD4+ Trm KLRB1+CCR5+
MAP2K1	is_ti	0.0724286	ns	0.31787	0.431292	T/ILC	CD4+ T	CD4+ Trm KLRB1+CCR5+
EDC3	is_ti	0.128262	ns	0.317906	0.431292	T/ILC	CD4+ T	CD4+ Trm KLRB1+CCR5+
AC022395.1	is_ti	0.172206	ns	0.318171	0.431603	T/ILC	CD4+ T	CD4+ Trm KLRB1+CCR5+
TBRG1	is_ti	0.0759288	ns	0.318223	0.431625	T/ILC	CD4+ T	CD4+ Trm KLRB1+CCR5+
C1orf131	is_ti	-0.0994039	ns	0.318486	0.431932	T/ILC	CD4+ T	CD4+ Trm KLRB1+CCR5+
TRGV3	is_ti	0.210124	ns	0.318844	0.432369	T/ILC	CD4+ T	CD4+ Trm KLRB1+CCR5+
ZNF552	is_ti	-0.139033	ns	0.318974	0.432496	T/ILC	CD4+ T	CD4+ Trm KLRB1+CCR5+
SRP68	is_ti	0.0916811	ns	0.319166	0.432694	T/ILC	CD4+ T	CD4+ Trm KLRB1+CCR5+
DDB2	is_ti	0.101009	ns	0.319193	0.432694	T/ILC	CD4+ T	CD4+ Trm KLRB1+CCR5+
FAM161B	is_ti	0.193053	ns	0.319232	0.432698	T/ILC	CD4+ T	CD4+ Trm KLRB1+CCR5+
AC105285.1	is_ti	-0.205254	ns	0.319295	0.432734	T/ILC	CD4+ T	CD4+ Trm KLRB1+CCR5+
ZNF638	is_ti	0.0605102	ns	0.319452	0.432899	T/ILC	CD4+ T	CD4+ Trm KLRB1+CCR5+
BUD23	is_ti	-0.100073	ns	0.319608	0.43306	T/ILC	CD4+ T	CD4+ Trm KLRB1+CCR5+
ALDOC	is_ti	0.253361	ns	0.319708	0.433117	T/ILC	CD4+ T	CD4+ Trm KLRB1+CCR5+
AC073111.5	is_ti	-0.136599	ns	0.319751	0.433117	T/ILC	CD4+ T	CD4+ Trm KLRB1+CCR5+
RP9	is_ti	0.126388	ns	0.319758	0.433117	T/ILC	CD4+ T	CD4+ Trm KLRB1+CCR5+
KLHL20	is_ti	-0.0797194	ns	0.32007	0.43349	T/ILC	CD4+ T	CD4+ Trm KLRB1+CCR5+
UBR1	is_ti	0.0734683	ns	0.320558	0.434101	T/ILC	CD4+ T	CD4+ Trm KLRB1+CCR5+
FAM136A	is_ti	0.103244	ns	0.320799	0.434379	T/ILC	CD4+ T	CD4+ Trm KLRB1+CCR5+
TTLL3	is_ti	-0.151644	ns	0.321123	0.434769	T/ILC	CD4+ T	CD4+ Trm KLRB1+CCR5+
TMEM177	is_ti	-0.181248	ns	0.321392	0.435083	T/ILC	CD4+ T	CD4+ Trm KLRB1+CCR5+
FKBP4	is_ti	-0.182949	ns	0.321457	0.435122	T/ILC	CD4+ T	CD4+ Trm KLRB1+CCR5+
ATP5F1D	is_ti	-0.0719942	ns	0.321595	0.43526	T/ILC	CD4+ T	CD4+ Trm KLRB1+CCR5+
ZNF692	is_ti	0.144476	ns	0.321752	0.435423	T/ILC	CD4+ T	CD4+ Trm KLRB1+CCR5+
KLF13	is_ti	0.0674192	ns	0.32185	0.435507	T/ILC	CD4+ T	CD4+ Trm KLRB1+CCR5+
GLRX5	is_ti	0.0914051	ns	0.322017	0.435683	T/ILC	CD4+ T	CD4+ Trm KLRB1+CCR5+
DCAKD	is_ti	0.127186	ns	0.322158	0.435825	T/ILC	CD4+ T	CD4+ Trm KLRB1+CCR5+
MRFAP1L1	is_ti	0.104042	ns	0.322566	0.436327	T/ILC	CD4+ T	CD4+ Trm KLRB1+CCR5+
COA6	is_ti	-0.111369	ns	0.322752	0.436529	T/ILC	CD4+ T	CD4+ Trm KLRB1+CCR5+
UGP2	is_ti	0.0960577	ns	0.323124	0.436984	T/ILC	CD4+ T	CD4+ Trm KLRB1+CCR5+
NXF1	is_ti	0.143601	ns	0.323247	0.4371	T/ILC	CD4+ T	CD4+ Trm KLRB1+CCR5+
NOL8	is_ti	0.0857263	ns	0.323298	0.437119	T/ILC	CD4+ T	CD4+ Trm KLRB1+CCR5+
UBL7	is_ti	-0.148429	ns	0.323592	0.437468	T/ILC	CD4+ T	CD4+ Trm KLRB1+CCR5+
UQCC1	is_ti	-0.148228	ns	0.323746	0.437626	T/ILC	CD4+ T	CD4+ Trm KLRB1+CCR5+
ZNF518A	is_ti	-0.0931509	ns	0.323859	0.43773	T/ILC	CD4+ T	CD4+ Trm KLRB1+CCR5+
SMARCE1	is_ti	0.102476	ns	0.324139	0.438058	T/ILC	CD4+ T	CD4+ Trm KLRB1+CCR5+
NFS1	is_ti	-0.146751	ns	0.324226	0.438127	T/ILC	CD4+ T	CD4+ Trm KLRB1+CCR5+
IL21	is_ti	-0.342334	ns	0.324338	0.438229	T/ILC	CD4+ T	CD4+ Trm KLRB1+CCR5+
TTPAL	is_ti	0.115731	ns	0.324553	0.438406	T/ILC	CD4+ T	CD4+ Trm KLRB1+CCR5+
SEPHS1	is_ti	0.106419	ns	0.324561	0.438406	T/ILC	CD4+ T	CD4+ Trm KLRB1+CCR5+
SRBD1	is_ti	-0.0838773	ns	0.32458	0.438406	T/ILC	CD4+ T	CD4+ Trm KLRB1+CCR5+
FAM110A	is_ti	-0.127005	ns	0.324636	0.438433	T/ILC	CD4+ T	CD4+ Trm KLRB1+CCR5+
HIPK3	is_ti	0.0628262	ns	0.32482	0.438632	T/ILC	CD4+ T	CD4+ Trm KLRB1+CCR5+
AC053527.1	is_ti	0.155592	ns	0.325051	0.438894	T/ILC	CD4+ T	CD4+ Trm KLRB1+CCR5+
SIRT5	is_ti	0.108161	ns	0.325377	0.439284	T/ILC	CD4+ T	CD4+ Trm KLRB1+CCR5+
C10orf95	is_ti	-0.202488	ns	0.325513	0.439419	T/ILC	CD4+ T	CD4+ Trm KLRB1+CCR5+
CALHM2	is_ti	0.116302	ns	0.32593	0.439931	T/ILC	CD4+ T	CD4+ Trm KLRB1+CCR5+
GALNT7	is_ti	-0.325481	ns	0.326076	0.440056	T/ILC	CD4+ T	CD4+ Trm KLRB1+CCR5+
CAAP1	is_ti	0.0881857	ns	0.326096	0.440056	T/ILC	CD4+ T	CD4+ Trm KLRB1+CCR5+
INIP	is_ti	0.100854	ns	0.326253	0.440175	T/ILC	CD4+ T	CD4+ Trm KLRB1+CCR5+
AL133227.1	is_ti	0.182694	ns	0.326263	0.440175	T/ILC	CD4+ T	CD4+ Trm KLRB1+CCR5+
AC008741.2	is_ti	0.144499	ns	0.326294	0.440175	T/ILC	CD4+ T	CD4+ Trm KLRB1+CCR5+
SAMD8	is_ti	0.0899505	ns	0.326418	0.440292	T/ILC	CD4+ T	CD4+ Trm KLRB1+CCR5+
ATP2C1	is_ti	0.0823533	ns	0.326634	0.440534	T/ILC	CD4+ T	CD4+ Trm KLRB1+CCR5+
KLF12	is_ti	-0.0692715	ns	0.326835	0.440756	T/ILC	CD4+ T	CD4+ Trm KLRB1+CCR5+
CHCHD7	is_ti	-0.0938127	ns	0.327137	0.441113	T/ILC	CD4+ T	CD4+ Trm KLRB1+CCR5+
NUP54	is_ti	-0.0762182	ns	0.327174	0.441113	T/ILC	CD4+ T	CD4+ Trm KLRB1+CCR5+
SAMD12	is_ti	-0.25085	ns	0.327262	0.441182	T/ILC	CD4+ T	CD4+ Trm KLRB1+CCR5+
MRM1	is_ti	-0.175117	ns	0.32743	0.441326	T/ILC	CD4+ T	CD4+ Trm KLRB1+CCR5+
OLMALINC	is_ti	-0.21002	ns	0.327446	0.441326	T/ILC	CD4+ T	CD4+ Trm KLRB1+CCR5+
ADAP2	is_ti	0.189478	ns	0.327479	0.441326	T/ILC	CD4+ T	CD4+ Trm KLRB1+CCR5+
ASAH1	is_ti	0.101232	ns	0.327811	0.441722	T/ILC	CD4+ T	CD4+ Trm KLRB1+CCR5+
TCF12	is_ti	-0.0716919	ns	0.327917	0.441816	T/ILC	CD4+ T	CD4+ Trm KLRB1+CCR5+
AL024508.1	is_ti	-0.15415	ns	0.328017	0.441901	T/ILC	CD4+ T	CD4+ Trm KLRB1+CCR5+
CLCN3	is_ti	-0.102973	ns	0.328076	0.44193	T/ILC	CD4+ T	CD4+ Trm KLRB1+CCR5+
KIFAP3	is_ti	0.0848516	ns	0.32829	0.442169	T/ILC	CD4+ T	CD4+ Trm KLRB1+CCR5+
PPP1R3D	is_ti	0.146358	ns	0.328826	0.442841	T/ILC	CD4+ T	CD4+ Trm KLRB1+CCR5+
PPP1R9B	is_ti	0.133319	ns	0.328876	0.442859	T/ILC	CD4+ T	CD4+ Trm KLRB1+CCR5+
ATP11A	is_ti	0.10718	ns	0.329331	0.443422	T/ILC	CD4+ T	CD4+ Trm KLRB1+CCR5+
ORC5	is_ti	0.091331	ns	0.329398	0.443459	T/ILC	CD4+ T	CD4+ Trm KLRB1+CCR5+
MPC2	is_ti	0.185205	ns	0.329456	0.443459	T/ILC	CD4+ T	CD4+ Trm KLRB1+CCR5+
DNAJA4	is_ti	0.186775	ns	0.329502	0.443459	T/ILC	CD4+ T	CD4+ Trm KLRB1+CCR5+
NIFK	is_ti	0.0822628	ns	0.329508	0.443459	T/ILC	CD4+ T	CD4+ Trm KLRB1+CCR5+
FCGBP	is_ti	-0.375067	ns	0.329704	0.443674	T/ILC	CD4+ T	CD4+ Trm KLRB1+CCR5+
CTSA	is_ti	-0.188118	ns	0.329802	0.443755	T/ILC	CD4+ T	CD4+ Trm KLRB1+CCR5+
SWI5	is_ti	0.128512	ns	0.329954	0.443911	T/ILC	CD4+ T	CD4+ Trm KLRB1+CCR5+
QTRT2	is_ti	-0.12669	ns	0.330022	0.443937	T/ILC	CD4+ T	CD4+ Trm KLRB1+CCR5+
CSRNP1	is_ti	0.174234	ns	0.330048	0.443937	T/ILC	CD4+ T	CD4+ Trm KLRB1+CCR5+
PSMD9	is_ti	-0.13125	ns	0.330362	0.444309	T/ILC	CD4+ T	CD4+ Trm KLRB1+CCR5+
SH3GLB2	is_ti	0.134284	ns	0.33047	0.444404	T/ILC	CD4+ T	CD4+ Trm KLRB1+CCR5+
AC016727.1	is_ti	-0.151976	ns	0.330713	0.444677	T/ILC	CD4+ T	CD4+ Trm KLRB1+CCR5+
HDHD2	is_ti	-0.144685	ns	0.330747	0.444677	T/ILC	CD4+ T	CD4+ Trm KLRB1+CCR5+
SESN2	is_ti	0.193603	ns	0.330884	0.444811	T/ILC	CD4+ T	CD4+ Trm KLRB1+CCR5+
GBA2	is_ti	0.238303	ns	0.331354	0.445394	T/ILC	CD4+ T	CD4+ Trm KLRB1+CCR5+
RAD50	is_ti	-0.156139	ns	0.33157	0.445634	T/ILC	CD4+ T	CD4+ Trm KLRB1+CCR5+
AL357054.4	is_ti	-0.208865	ns	0.33175	0.445825	T/ILC	CD4+ T	CD4+ Trm KLRB1+CCR5+
TOP2A	is_ti	-0.326927	ns	0.331945	0.446037	T/ILC	CD4+ T	CD4+ Trm KLRB1+CCR5+
KNOP1	is_ti	-0.131558	ns	0.332023	0.446091	T/ILC	CD4+ T	CD4+ Trm KLRB1+CCR5+
HDGF	is_ti	0.154441	ns	0.33212	0.446141	T/ILC	CD4+ T	CD4+ Trm KLRB1+CCR5+
SMCR5	is_ti	-0.203602	ns	0.332135	0.446141	T/ILC	CD4+ T	CD4+ Trm KLRB1+CCR5+
KCTD10	is_ti	-0.138037	ns	0.332454	0.446521	T/ILC	CD4+ T	CD4+ Trm KLRB1+CCR5+
EIF6	is_ti	0.106725	ns	0.333007	0.447212	T/ILC	CD4+ T	CD4+ Trm KLRB1+CCR5+
AC022075.1	is_ti	0.234082	ns	0.333519	0.44785	T/ILC	CD4+ T	CD4+ Trm KLRB1+CCR5+
KIF21B	is_ti	-0.101484	ns	0.333869	0.44827	T/ILC	CD4+ T	CD4+ Trm KLRB1+CCR5+
WDR35	is_ti	0.140048	ns	0.334146	0.448592	T/ILC	CD4+ T	CD4+ Trm KLRB1+CCR5+
CYB5D2	is_ti	0.161421	ns	0.334209	0.448625	T/ILC	CD4+ T	CD4+ Trm KLRB1+CCR5+
CENPM	is_ti	0.194356	ns	0.334408	0.448839	T/ILC	CD4+ T	CD4+ Trm KLRB1+CCR5+
N4BP2L2	is_ti	0.0427459	ns	0.334443	0.448839	T/ILC	CD4+ T	CD4+ Trm KLRB1+CCR5+
SLC2A1	is_ti	-0.130235	ns	0.334777	0.449236	T/ILC	CD4+ T	CD4+ Trm KLRB1+CCR5+
PPIL4	is_ti	-0.0622031	ns	0.335126	0.449624	T/ILC	CD4+ T	CD4+ Trm KLRB1+CCR5+
NPEPL1	is_ti	0.17953	ns	0.33514	0.449624	T/ILC	CD4+ T	CD4+ Trm KLRB1+CCR5+
ALG11	is_ti	0.120976	ns	0.335557	0.450132	T/ILC	CD4+ T	CD4+ Trm KLRB1+CCR5+
NDUFA13	is_ti	0.110099	ns	0.335625	0.450173	T/ILC	CD4+ T	CD4+ Trm KLRB1+CCR5+
POLL	is_ti	-0.136437	ns	0.335881	0.450465	T/ILC	CD4+ T	CD4+ Trm KLRB1+CCR5+
RNF130	is_ti	-0.140321	ns	0.336082	0.450684	T/ILC	CD4+ T	CD4+ Trm KLRB1+CCR5+
NUP98	is_ti	0.0811844	ns	0.33624	0.450802	T/ILC	CD4+ T	CD4+ Trm KLRB1+CCR5+
PXN-AS1	is_ti	-0.128445	ns	0.336245	0.450802	T/ILC	CD4+ T	CD4+ Trm KLRB1+CCR5+
AC012309.1	is_ti	-0.191814	ns	0.336322	0.450847	T/ILC	CD4+ T	CD4+ Trm KLRB1+CCR5+
CNOT6	is_ti	0.0925732	ns	0.336354	0.450847	T/ILC	CD4+ T	CD4+ Trm KLRB1+CCR5+
REPIN1	is_ti	-0.162517	ns	0.336865	0.451482	T/ILC	CD4+ T	CD4+ Trm KLRB1+CCR5+
PITHD1	is_ti	0.0928382	ns	0.337055	0.451685	T/ILC	CD4+ T	CD4+ Trm KLRB1+CCR5+
HELZ2	is_ti	-0.161718	ns	0.337255	0.451902	T/ILC	CD4+ T	CD4+ Trm KLRB1+CCR5+
ZNF280C	is_ti	0.131344	ns	0.337598	0.452311	T/ILC	CD4+ T	CD4+ Trm KLRB1+CCR5+
TEX264	is_ti	-0.0848309	ns	0.338127	0.452937	T/ILC	CD4+ T	CD4+ Trm KLRB1+CCR5+
ZNF429	is_ti	-0.109822	ns	0.338141	0.452937	T/ILC	CD4+ T	CD4+ Trm KLRB1+CCR5+
FAM24B	is_ti	-0.141102	ns	0.338401	0.453235	T/ILC	CD4+ T	CD4+ Trm KLRB1+CCR5+
SMS	is_ti	0.134039	ns	0.338504	0.453322	T/ILC	CD4+ T	CD4+ Trm KLRB1+CCR5+
KDM5A	is_ti	0.0473588	ns	0.338543	0.453324	T/ILC	CD4+ T	CD4+ Trm KLRB1+CCR5+
SSNA1	is_ti	0.0740265	ns	0.33863	0.453389	T/ILC	CD4+ T	CD4+ Trm KLRB1+CCR5+
AC008906.2	is_ti	-0.192675	ns	0.338821	0.453594	T/ILC	CD4+ T	CD4+ Trm KLRB1+CCR5+
ZNF549	is_ti	0.121219	ns	0.338993	0.453775	T/ILC	CD4+ T	CD4+ Trm KLRB1+CCR5+
AAAS	is_ti	-0.141737	ns	0.33913	0.453907	T/ILC	CD4+ T	CD4+ Trm KLRB1+CCR5+
PPP1R12A	is_ti	-0.0426177	ns	0.339273	0.454047	T/ILC	CD4+ T	CD4+ Trm KLRB1+CCR5+
TERF1	is_ti	0.0797534	ns	0.339342	0.454088	T/ILC	CD4+ T	CD4+ Trm KLRB1+CCR5+
MTX1	is_ti	-0.129732	ns	0.339498	0.454246	T/ILC	CD4+ T	CD4+ Trm KLRB1+CCR5+
ZFP90	is_ti	0.0916561	ns	0.339543	0.454256	T/ILC	CD4+ T	CD4+ Trm KLRB1+CCR5+
ZNF85	is_ti	0.151978	ns	0.339626	0.454271	T/ILC	CD4+ T	CD4+ Trm KLRB1+CCR5+
NLRX1	is_ti	0.217517	ns	0.339631	0.454271	T/ILC	CD4+ T	CD4+ Trm KLRB1+CCR5+
SNAPC2	is_ti	0.129369	ns	0.339708	0.454315	T/ILC	CD4+ T	CD4+ Trm KLRB1+CCR5+
PAPSS1	is_ti	0.104255	ns	0.339739	0.454315	T/ILC	CD4+ T	CD4+ Trm KLRB1+CCR5+
STX5	is_ti	-0.101549	ns	0.339897	0.454476	T/ILC	CD4+ T	CD4+ Trm KLRB1+CCR5+
TKT	is_ti	-0.0826416	ns	0.340193	0.45482	T/ILC	CD4+ T	CD4+ Trm KLRB1+CCR5+
AKIP1	is_ti	0.156372	ns	0.340238	0.454829	T/ILC	CD4+ T	CD4+ Trm KLRB1+CCR5+
ZNF197	is_ti	0.129826	ns	0.340595	0.455125	T/ILC	CD4+ T	CD4+ Trm KLRB1+CCR5+
COLQ	is_ti	0.14814	ns	0.340602	0.455125	T/ILC	CD4+ T	CD4+ Trm KLRB1+CCR5+
PLPP5	is_ti	0.206191	ns	0.340649	0.455125	T/ILC	CD4+ T	CD4+ Trm KLRB1+CCR5+
WRAP53	is_ti	-0.148004	ns	0.340677	0.455125	T/ILC	CD4+ T	CD4+ Trm KLRB1+CCR5+
CCDC88A	is_ti	0.158746	ns	0.340684	0.455125	T/ILC	CD4+ T	CD4+ Trm KLRB1+CCR5+
NXT1	is_ti	-0.089892	ns	0.340687	0.455125	T/ILC	CD4+ T	CD4+ Trm KLRB1+CCR5+
SYCP2	is_ti	0.177983	ns	0.34076	0.455171	T/ILC	CD4+ T	CD4+ Trm KLRB1+CCR5+
WDR46	is_ti	0.108678	ns	0.340819	0.455199	T/ILC	CD4+ T	CD4+ Trm KLRB1+CCR5+
TNFAIP8L1	is_ti	-0.126625	ns	0.340874	0.455222	T/ILC	CD4+ T	CD4+ Trm KLRB1+CCR5+
INPP5D	is_ti	0.0565277	ns	0.34095	0.455252	T/ILC	CD4+ T	CD4+ Trm KLRB1+CCR5+
TTC12	is_ti	-0.141225	ns	0.340999	0.455252	T/ILC	CD4+ T	CD4+ Trm KLRB1+CCR5+
COLGALT2	is_ti	0.26514	ns	0.341011	0.455252	T/ILC	CD4+ T	CD4+ Trm KLRB1+CCR5+
TRUB2	is_ti	-0.145966	ns	0.341433	0.455746	T/ILC	CD4+ T	CD4+ Trm KLRB1+CCR5+
EYA3	is_ti	0.0926092	ns	0.341457	0.455746	T/ILC	CD4+ T	CD4+ Trm KLRB1+CCR5+
GTF2A2	is_ti	-0.0627729	ns	0.341757	0.456096	T/ILC	CD4+ T	CD4+ Trm KLRB1+CCR5+
KRR1	is_ti	-0.0678114	ns	0.341994	0.456361	T/ILC	CD4+ T	CD4+ Trm KLRB1+CCR5+
RUFY2	is_ti	0.0923659	ns	0.34209	0.456439	T/ILC	CD4+ T	CD4+ Trm KLRB1+CCR5+
AL139383.1	is_ti	-0.354194	ns	0.342349	0.456732	T/ILC	CD4+ T	CD4+ Trm KLRB1+CCR5+
MSL3	is_ti	-0.0962969	ns	0.342439	0.456802	T/ILC	CD4+ T	CD4+ Trm KLRB1+CCR5+
NDUFB8	is_ti	0.0759184	ns	0.342483	0.45681	T/ILC	CD4+ T	CD4+ Trm KLRB1+CCR5+
LARP1	is_ti	0.0720114	ns	0.342694	0.45704	T/ILC	CD4+ T	CD4+ Trm KLRB1+CCR5+
NDUFA2	is_ti	0.0852193	ns	0.34274	0.45705	T/ILC	CD4+ T	CD4+ Trm KLRB1+CCR5+
KDM5D	is_ti	-0.161476	ns	0.342948	0.457277	T/ILC	CD4+ T	CD4+ Trm KLRB1+CCR5+
AC108134.3	is_ti	-0.2497	ns	0.342996	0.45729	T/ILC	CD4+ T	CD4+ Trm KLRB1+CCR5+
AP002812.2	is_ti	0.161382	ns	0.343083	0.457354	T/ILC	CD4+ T	CD4+ Trm KLRB1+CCR5+
MDH2	is_ti	-0.0980763	ns	0.343227	0.457495	T/ILC	CD4+ T	CD4+ Trm KLRB1+CCR5+
PPIP5K1	is_ti	0.212356	ns	0.343288	0.457526	T/ILC	CD4+ T	CD4+ Trm KLRB1+CCR5+
CD59	is_ti	-0.109798	ns	0.343751	0.458092	T/ILC	CD4+ T	CD4+ Trm KLRB1+CCR5+
COPS2	is_ti	-0.0682157	ns	0.343899	0.458238	T/ILC	CD4+ T	CD4+ Trm KLRB1+CCR5+
HNRNPC	is_ti	0.0413952	ns	0.344204	0.458594	T/ILC	CD4+ T	CD4+ Trm KLRB1+CCR5+
LINC00672	is_ti	-0.173663	ns	0.344374	0.458762	T/ILC	CD4+ T	CD4+ Trm KLRB1+CCR5+
FBXO36	is_ti	0.166255	ns	0.344407	0.458762	T/ILC	CD4+ T	CD4+ Trm KLRB1+CCR5+
TMEM117	is_ti	-0.204169	ns	0.3447	0.459054	T/ILC	CD4+ T	CD4+ Trm KLRB1+CCR5+
UBR2	is_ti	-0.0528946	ns	0.344746	0.459054	T/ILC	CD4+ T	CD4+ Trm KLRB1+CCR5+
LINC01505	is_ti	-0.253568	ns	0.344758	0.459054	T/ILC	CD4+ T	CD4+ Trm KLRB1+CCR5+
HIST1H4D	is_ti	-0.247608	ns	0.344783	0.459054	T/ILC	CD4+ T	CD4+ Trm KLRB1+CCR5+
DENND4B	is_ti	-0.105659	ns	0.34482	0.459054	T/ILC	CD4+ T	CD4+ Trm KLRB1+CCR5+
SLC44A2	is_ti	-0.0930758	ns	0.344857	0.459054	T/ILC	CD4+ T	CD4+ Trm KLRB1+CCR5+
TMLHE-AS1	is_ti	0.15678	ns	0.345186	0.459441	T/ILC	CD4+ T	CD4+ Trm KLRB1+CCR5+
ATXN7	is_ti	-0.115096	ns	0.34526	0.459489	T/ILC	CD4+ T	CD4+ Trm KLRB1+CCR5+
IFITM3	is_ti	0.290513	ns	0.345484	0.459705	T/ILC	CD4+ T	CD4+ Trm KLRB1+CCR5+
SRCAP	is_ti	-0.156394	ns	0.345515	0.459705	T/ILC	CD4+ T	CD4+ Trm KLRB1+CCR5+
RBM33	is_ti	-0.0649436	ns	0.345538	0.459705	T/ILC	CD4+ T	CD4+ Trm KLRB1+CCR5+
SIDT2	is_ti	-0.151333	ns	0.345687	0.459853	T/ILC	CD4+ T	CD4+ Trm KLRB1+CCR5+
AC015813.2	is_ti	-0.141005	ns	0.345732	0.459857	T/ILC	CD4+ T	CD4+ Trm KLRB1+CCR5+
MREG	is_ti	-0.161619	ns	0.345779	0.459857	T/ILC	CD4+ T	CD4+ Trm KLRB1+CCR5+
SLC9B2	is_ti	-0.144241	ns	0.345806	0.459857	T/ILC	CD4+ T	CD4+ Trm KLRB1+CCR5+
NAP1L4	is_ti	-0.0517875	ns	0.346	0.460063	T/ILC	CD4+ T	CD4+ Trm KLRB1+CCR5+
EPB41L4A	is_ti	-0.243406	ns	0.346294	0.460404	T/ILC	CD4+ T	CD4+ Trm KLRB1+CCR5+
ZNF555	is_ti	-0.160996	ns	0.346433	0.460538	T/ILC	CD4+ T	CD4+ Trm KLRB1+CCR5+
CRYZ	is_ti	-0.192138	ns	0.346476	0.460544	T/ILC	CD4+ T	CD4+ Trm KLRB1+CCR5+
FAM111A-DT	is_ti	-0.144771	ns	0.346656	0.460732	T/ILC	CD4+ T	CD4+ Trm KLRB1+CCR5+
UBOX5-AS1	is_ti	-0.136485	ns	0.346717	0.460735	T/ILC	CD4+ T	CD4+ Trm KLRB1+CCR5+
TENT5A	is_ti	-0.214395	ns	0.346736	0.460735	T/ILC	CD4+ T	CD4+ Trm KLRB1+CCR5+
MPHOSPH6	is_ti	0.112954	ns	0.347066	0.461122	T/ILC	CD4+ T	CD4+ Trm KLRB1+CCR5+
ZNF627	is_ti	0.12682	ns	0.347267	0.461295	T/ILC	CD4+ T	CD4+ Trm KLRB1+CCR5+
ZNF235	is_ti	0.0990303	ns	0.347273	0.461295	T/ILC	CD4+ T	CD4+ Trm KLRB1+CCR5+
ZNF345	is_ti	0.121492	ns	0.347361	0.461361	T/ILC	CD4+ T	CD4+ Trm KLRB1+CCR5+
C2orf42	is_ti	-0.124388	ns	0.347738	0.461809	T/ILC	CD4+ T	CD4+ Trm KLRB1+CCR5+
SNRPD1	is_ti	0.0646727	ns	0.347911	0.461989	T/ILC	CD4+ T	CD4+ Trm KLRB1+CCR5+
RGL2	is_ti	-0.159539	ns	0.348268	0.462411	T/ILC	CD4+ T	CD4+ Trm KLRB1+CCR5+
PSKH1	is_ti	0.139584	ns	0.348381	0.46251	T/ILC	CD4+ T	CD4+ Trm KLRB1+CCR5+
ZNF420	is_ti	0.0866921	ns	0.348433	0.462527	T/ILC	CD4+ T	CD4+ Trm KLRB1+CCR5+
ZNF827	is_ti	0.106964	ns	0.348499	0.462563	T/ILC	CD4+ T	CD4+ Trm KLRB1+CCR5+
BAZ1A	is_ti	0.0595647	ns	0.349029	0.463216	T/ILC	CD4+ T	CD4+ Trm KLRB1+CCR5+
MAP3K11	is_ti	0.142565	ns	0.349553	0.463837	T/ILC	CD4+ T	CD4+ Trm KLRB1+CCR5+
PRPF4	is_ti	0.120122	ns	0.349575	0.463837	T/ILC	CD4+ T	CD4+ Trm KLRB1+CCR5+
DDX21	is_ti	-0.0811694	ns	0.349774	0.46405	T/ILC	CD4+ T	CD4+ Trm KLRB1+CCR5+
MYLK-AS1	is_ti	0.159209	ns	0.349932	0.464208	T/ILC	CD4+ T	CD4+ Trm KLRB1+CCR5+
LSM14A	is_ti	0.048373	ns	0.350122	0.464409	T/ILC	CD4+ T	CD4+ Trm KLRB1+CCR5+
PI4KB	is_ti	0.0935719	ns	0.35025	0.464514	T/ILC	CD4+ T	CD4+ Trm KLRB1+CCR5+
MTHFSD	is_ti	-0.134383	ns	0.350349	0.464514	T/ILC	CD4+ T	CD4+ Trm KLRB1+CCR5+
ZNF891	is_ti	0.129349	ns	0.3504	0.464514	T/ILC	CD4+ T	CD4+ Trm KLRB1+CCR5+
DHRS4	is_ti	-0.17309	ns	0.350415	0.464514	T/ILC	CD4+ T	CD4+ Trm KLRB1+CCR5+
AL021368.2	is_ti	-0.163913	ns	0.350431	0.464514	T/ILC	CD4+ T	CD4+ Trm KLRB1+CCR5+
RNF166	is_ti	-0.0970646	ns	0.350434	0.464514	T/ILC	CD4+ T	CD4+ Trm KLRB1+CCR5+
AL136115.2	is_ti	-0.168435	ns	0.350523	0.464581	T/ILC	CD4+ T	CD4+ Trm KLRB1+CCR5+
C6orf136	is_ti	-0.182654	ns	0.350878	0.464999	T/ILC	CD4+ T	CD4+ Trm KLRB1+CCR5+
AL591806.3	is_ti	-0.188569	ns	0.350959	0.465055	T/ILC	CD4+ T	CD4+ Trm KLRB1+CCR5+
HLA-F	is_ti	0.0728155	ns	0.351255	0.465396	T/ILC	CD4+ T	CD4+ Trm KLRB1+CCR5+
CCT8	is_ti	0.0852821	ns	0.351307	0.465412	T/ILC	CD4+ T	CD4+ Trm KLRB1+CCR5+
MRPL55	is_ti	0.101774	ns	0.351375	0.465451	T/ILC	CD4+ T	CD4+ Trm KLRB1+CCR5+
F8	is_ti	0.14751	ns	0.351722	0.465859	T/ILC	CD4+ T	CD4+ Trm KLRB1+CCR5+
AC010226.1	is_ti	-0.179752	ns	0.351986	0.466157	T/ILC	CD4+ T	CD4+ Trm KLRB1+CCR5+
PARP16	is_ti	0.121757	ns	0.35237	0.466614	T/ILC	CD4+ T	CD4+ Trm KLRB1+CCR5+
PTP4A1	is_ti	-0.254428	ns	0.352727	0.467026	T/ILC	CD4+ T	CD4+ Trm KLRB1+CCR5+
EHBP1	is_ti	-0.0723942	ns	0.352759	0.467026	T/ILC	CD4+ T	CD4+ Trm KLRB1+CCR5+
ZSCAN2	is_ti	0.148479	ns	0.352908	0.467171	T/ILC	CD4+ T	CD4+ Trm KLRB1+CCR5+
NFKBIB	is_ti	-0.117323	ns	0.35307	0.467334	T/ILC	CD4+ T	CD4+ Trm KLRB1+CCR5+
PIGW	is_ti	-0.169693	ns	0.353257	0.46753	T/ILC	CD4+ T	CD4+ Trm KLRB1+CCR5+
SLC10A1	is_ti	0.142906	ns	0.353628	0.467933	T/ILC	CD4+ T	CD4+ Trm KLRB1+CCR5+
SLC25A35	is_ti	-0.177677	ns	0.35364	0.467933	T/ILC	CD4+ T	CD4+ Trm KLRB1+CCR5+
HSPB1	is_ti	0.103923	ns	0.3537	0.46796	T/ILC	CD4+ T	CD4+ Trm KLRB1+CCR5+
GAA	is_ti	0.162012	ns	0.353849	0.46809	T/ILC	CD4+ T	CD4+ Trm KLRB1+CCR5+
EOGT	is_ti	0.133474	ns	0.353876	0.46809	T/ILC	CD4+ T	CD4+ Trm KLRB1+CCR5+
NDUFS5	is_ti	0.0674632	ns	0.353978	0.468173	T/ILC	CD4+ T	CD4+ Trm KLRB1+CCR5+
ZNF564	is_ti	-0.181458	ns	0.35405	0.468185	T/ILC	CD4+ T	CD4+ Trm KLRB1+CCR5+
PRKCZ	is_ti	0.175603	ns	0.354065	0.468185	T/ILC	CD4+ T	CD4+ Trm KLRB1+CCR5+
CETN2	is_ti	0.140869	ns	0.354218	0.468335	T/ILC	CD4+ T	CD4+ Trm KLRB1+CCR5+
FYB1	is_ti	0.0532306	ns	0.354385	0.468505	T/ILC	CD4+ T	CD4+ Trm KLRB1+CCR5+
PARG	is_ti	0.0771599	ns	0.35469	0.468855	T/ILC	CD4+ T	CD4+ Trm KLRB1+CCR5+
AC025165.2	is_ti	-0.14468	ns	0.354919	0.469107	T/ILC	CD4+ T	CD4+ Trm KLRB1+CCR5+
ERI1	is_ti	-0.106415	ns	0.355155	0.46934	T/ILC	CD4+ T	CD4+ Trm KLRB1+CCR5+
LYRM7	is_ti	0.0908618	ns	0.35521	0.46934	T/ILC	CD4+ T	CD4+ Trm KLRB1+CCR5+
AGO4	is_ti	0.0893462	ns	0.355213	0.46934	T/ILC	CD4+ T	CD4+ Trm KLRB1+CCR5+
RP2	is_ti	0.123965	ns	0.355516	0.469688	T/ILC	CD4+ T	CD4+ Trm KLRB1+CCR5+
TOMM5	is_ti	-0.134408	ns	0.355583	0.469723	T/ILC	CD4+ T	CD4+ Trm KLRB1+CCR5+
ATP5MC3	is_ti	0.0951009	ns	0.355621	0.469723	T/ILC	CD4+ T	CD4+ Trm KLRB1+CCR5+
LMOD3	is_ti	-0.163163	ns	0.356037	0.470193	T/ILC	CD4+ T	CD4+ Trm KLRB1+CCR5+
AC011921.1	is_ti	-0.184792	ns	0.356055	0.470193	T/ILC	CD4+ T	CD4+ Trm KLRB1+CCR5+
PHLDA3	is_ti	0.202209	ns	0.356246	0.470392	T/ILC	CD4+ T	CD4+ Trm KLRB1+CCR5+
DNAJB4	is_ti	0.147627	ns	0.356765	0.471006	T/ILC	CD4+ T	CD4+ Trm KLRB1+CCR5+
NAPB	is_ti	-0.122242	ns	0.356789	0.471006	T/ILC	CD4+ T	CD4+ Trm KLRB1+CCR5+
POFUT2	is_ti	0.162308	ns	0.356859	0.471045	T/ILC	CD4+ T	CD4+ Trm KLRB1+CCR5+
FAM19A2	is_ti	-0.145429	ns	0.356909	0.47106	T/ILC	CD4+ T	CD4+ Trm KLRB1+CCR5+
ZNF264	is_ti	0.0860442	ns	0.357078	0.471231	T/ILC	CD4+ T	CD4+ Trm KLRB1+CCR5+
TRMT10B	is_ti	0.0751018	ns	0.357515	0.471718	T/ILC	CD4+ T	CD4+ Trm KLRB1+CCR5+
ACOT7	is_ti	0.306875	ns	0.357526	0.471718	T/ILC	CD4+ T	CD4+ Trm KLRB1+CCR5+
TMEM72-AS1	is_ti	-0.180068	ns	0.357649	0.471828	T/ILC	CD4+ T	CD4+ Trm KLRB1+CCR5+
PPM1A	is_ti	-0.115489	ns	0.357767	0.471881	T/ILC	CD4+ T	CD4+ Trm KLRB1+CCR5+
CACNA1A	is_ti	-0.185675	ns	0.357768	0.471881	T/ILC	CD4+ T	CD4+ Trm KLRB1+CCR5+
AC069272.1	is_ti	-0.167761	ns	0.35806	0.472214	T/ILC	CD4+ T	CD4+ Trm KLRB1+CCR5+
NUMA1	is_ti	0.10482	ns	0.358272	0.472442	T/ILC	CD4+ T	CD4+ Trm KLRB1+CCR5+
MRPL32	is_ti	-0.0975648	ns	0.358343	0.472454	T/ILC	CD4+ T	CD4+ Trm KLRB1+CCR5+
AC022893.1	is_ti	-0.149644	ns	0.358361	0.472454	T/ILC	CD4+ T	CD4+ Trm KLRB1+CCR5+
MED6	is_ti	-0.0843032	ns	0.359141	0.473393	T/ILC	CD4+ T	CD4+ Trm KLRB1+CCR5+
SNTG2	is_ti	-0.298888	ns	0.359152	0.473393	T/ILC	CD4+ T	CD4+ Trm KLRB1+CCR5+
BTBD10	is_ti	0.0695364	ns	0.359235	0.473451	T/ILC	CD4+ T	CD4+ Trm KLRB1+CCR5+
NBAS	is_ti	0.0663808	ns	0.359414	0.473635	T/ILC	CD4+ T	CD4+ Trm KLRB1+CCR5+
AC018682.1	is_ti	0.167069	ns	0.359649	0.473892	T/ILC	CD4+ T	CD4+ Trm KLRB1+CCR5+
TCEAL4	is_ti	-0.145139	ns	0.359887	0.474153	T/ILC	CD4+ T	CD4+ Trm KLRB1+CCR5+
MPLKIP	is_ti	0.0759032	ns	0.360049	0.474314	T/ILC	CD4+ T	CD4+ Trm KLRB1+CCR5+
UFSP2	is_ti	-0.0941676	ns	0.360126	0.474363	T/ILC	CD4+ T	CD4+ Trm KLRB1+CCR5+
ZNF33A	is_ti	0.0672333	ns	0.360168	0.474367	T/ILC	CD4+ T	CD4+ Trm KLRB1+CCR5+
MCM8	is_ti	-0.15152	ns	0.360265	0.474442	T/ILC	CD4+ T	CD4+ Trm KLRB1+CCR5+
AC103591.3	is_ti	0.208421	ns	0.360556	0.474773	T/ILC	CD4+ T	CD4+ Trm KLRB1+CCR5+
ZNF93	is_ti	-0.159474	ns	0.360613	0.474796	T/ILC	CD4+ T	CD4+ Trm KLRB1+CCR5+
AC108062.1	is_ti	-0.197002	ns	0.36079	0.474976	T/ILC	CD4+ T	CD4+ Trm KLRB1+CCR5+
LINC01355	is_ti	-0.142853	ns	0.361155	0.475404	T/ILC	CD4+ T	CD4+ Trm KLRB1+CCR5+
ZNF202	is_ti	-0.167046	ns	0.361199	0.47541	T/ILC	CD4+ T	CD4+ Trm KLRB1+CCR5+
LINC00910	is_ti	-0.148877	ns	0.361279	0.47545	T/ILC	CD4+ T	CD4+ Trm KLRB1+CCR5+
ZNF232	is_ti	-0.150316	ns	0.361309	0.47545	T/ILC	CD4+ T	CD4+ Trm KLRB1+CCR5+
TARDBP	is_ti	0.0935018	ns	0.361506	0.475658	T/ILC	CD4+ T	CD4+ Trm KLRB1+CCR5+
LIPT1	is_ti	-0.123263	ns	0.361549	0.475662	T/ILC	CD4+ T	CD4+ Trm KLRB1+CCR5+
NFE2L2	is_ti	-0.075077	ns	0.361604	0.475682	T/ILC	CD4+ T	CD4+ Trm KLRB1+CCR5+
RNF44	is_ti	0.109084	ns	0.361816	0.47587	T/ILC	CD4+ T	CD4+ Trm KLRB1+CCR5+
KDM1A	is_ti	-0.0759711	ns	0.361827	0.47587	T/ILC	CD4+ T	CD4+ Trm KLRB1+CCR5+
ATF6B	is_ti	0.0814757	ns	0.3619	0.475914	T/ILC	CD4+ T	CD4+ Trm KLRB1+CCR5+
BRD9	is_ti	0.080391	ns	0.362316	0.476398	T/ILC	CD4+ T	CD4+ Trm KLRB1+CCR5+
CEP95	is_ti	0.0733861	ns	0.362347	0.476398	T/ILC	CD4+ T	CD4+ Trm KLRB1+CCR5+
RPA3	is_ti	0.0636301	ns	0.362592	0.476667	T/ILC	CD4+ T	CD4+ Trm KLRB1+CCR5+
ARL5B	is_ti	0.133491	ns	0.363208	0.477424	T/ILC	CD4+ T	CD4+ Trm KLRB1+CCR5+
TXNL4B	is_ti	0.126065	ns	0.363394	0.477615	T/ILC	CD4+ T	CD4+ Trm KLRB1+CCR5+
INSR	is_ti	-0.307193	ns	0.363433	0.477615	T/ILC	CD4+ T	CD4+ Trm KLRB1+CCR5+
MT-CO1	is_ti	-0.0493607	ns	0.36359	0.477769	T/ILC	CD4+ T	CD4+ Trm KLRB1+CCR5+
SETMAR	is_ti	-0.157818	ns	0.363829	0.47803	T/ILC	CD4+ T	CD4+ Trm KLRB1+CCR5+
TAF1D	is_ti	-0.0606094	ns	0.364569	0.47895	T/ILC	CD4+ T	CD4+ Trm KLRB1+CCR5+
DNTTIP1	is_ti	0.0965318	ns	0.364726	0.479103	T/ILC	CD4+ T	CD4+ Trm KLRB1+CCR5+
EXOC1	is_ti	0.065936	ns	0.364789	0.479133	T/ILC	CD4+ T	CD4+ Trm KLRB1+CCR5+
G2E3	is_ti	0.0721532	ns	0.36495	0.479293	T/ILC	CD4+ T	CD4+ Trm KLRB1+CCR5+
RAB20	is_ti	0.209844	ns	0.365063	0.479388	T/ILC	CD4+ T	CD4+ Trm KLRB1+CCR5+
IGHA2	is_ti	-0.30897	ns	0.365378	0.479749	T/ILC	CD4+ T	CD4+ Trm KLRB1+CCR5+
ABHD3	is_ti	0.0982559	ns	0.365596	0.479964	T/ILC	CD4+ T	CD4+ Trm KLRB1+CCR5+
FAM53B-AS1	is_ti	0.198983	ns	0.365622	0.479964	T/ILC	CD4+ T	CD4+ Trm KLRB1+CCR5+
EMC4	is_ti	0.0833705	ns	0.366479	0.481036	T/ILC	CD4+ T	CD4+ Trm KLRB1+CCR5+
ZNF576	is_ti	0.123145	ns	0.366848	0.481423	T/ILC	CD4+ T	CD4+ Trm KLRB1+CCR5+
FRG1	is_ti	-0.0773769	ns	0.366865	0.481423	T/ILC	CD4+ T	CD4+ Trm KLRB1+CCR5+
NCAPG2	is_ti	-0.195875	ns	0.366894	0.481423	T/ILC	CD4+ T	CD4+ Trm KLRB1+CCR5+
GIGYF1	is_ti	0.107215	ns	0.367136	0.481682	T/ILC	CD4+ T	CD4+ Trm KLRB1+CCR5+
AUP1	is_ti	0.101731	ns	0.367173	0.481682	T/ILC	CD4+ T	CD4+ Trm KLRB1+CCR5+
ASXL1	is_ti	-0.0608067	ns	0.367434	0.481973	T/ILC	CD4+ T	CD4+ Trm KLRB1+CCR5+
TMEM256	is_ti	-0.112067	ns	0.367516	0.48202	T/ILC	CD4+ T	CD4+ Trm KLRB1+CCR5+
NUDT16	is_ti	-0.204981	ns	0.367583	0.48202	T/ILC	CD4+ T	CD4+ Trm KLRB1+CCR5+
ACYP1	is_ti	0.116595	ns	0.367591	0.48202	T/ILC	CD4+ T	CD4+ Trm KLRB1+CCR5+
ABI1	is_ti	-0.0559824	ns	0.367974	0.482469	T/ILC	CD4+ T	CD4+ Trm KLRB1+CCR5+
DTD2	is_ti	-0.151865	ns	0.368064	0.482534	T/ILC	CD4+ T	CD4+ Trm KLRB1+CCR5+
RSU1	is_ti	-0.0742722	ns	0.368139	0.48258	T/ILC	CD4+ T	CD4+ Trm KLRB1+CCR5+
MKRN2	is_ti	-0.106252	ns	0.368181	0.482581	T/ILC	CD4+ T	CD4+ Trm KLRB1+CCR5+
ITGB3BP	is_ti	-0.0974234	ns	0.368232	0.482596	T/ILC	CD4+ T	CD4+ Trm KLRB1+CCR5+
SUMF2	is_ti	0.0625914	ns	0.3686	0.483025	T/ILC	CD4+ T	CD4+ Trm KLRB1+CCR5+
GRK2	is_ti	0.0663915	ns	0.368659	0.483049	T/ILC	CD4+ T	CD4+ Trm KLRB1+CCR5+
ZNF302	is_ti	0.0840235	ns	0.368767	0.483138	T/ILC	CD4+ T	CD4+ Trm KLRB1+CCR5+
MADD	is_ti	-0.0873964	ns	0.369374	0.48388	T/ILC	CD4+ T	CD4+ Trm KLRB1+CCR5+
MT-ND6	is_ti	0.163958	ns	0.369574	0.484089	T/ILC	CD4+ T	CD4+ Trm KLRB1+CCR5+
HOOK3	is_ti	0.0657755	ns	0.370313	0.485004	T/ILC	CD4+ T	CD4+ Trm KLRB1+CCR5+
CRLF3	is_ti	-0.0590871	ns	0.370487	0.485179	T/ILC	CD4+ T	CD4+ Trm KLRB1+CCR5+
CAPRIN2	is_ti	-0.108557	ns	0.370808	0.485546	T/ILC	CD4+ T	CD4+ Trm KLRB1+CCR5+
SF3A1	is_ti	0.0846032	ns	0.370903	0.485617	T/ILC	CD4+ T	CD4+ Trm KLRB1+CCR5+
AC244090.1	is_ti	-0.174395	ns	0.37111	0.485836	T/ILC	CD4+ T	CD4+ Trm KLRB1+CCR5+
ZNF441	is_ti	-0.146578	ns	0.371203	0.485904	T/ILC	CD4+ T	CD4+ Trm KLRB1+CCR5+
FPGT	is_ti	-0.17014	ns	0.371306	0.485985	T/ILC	CD4+ T	CD4+ Trm KLRB1+CCR5+
LUC7L	is_ti	0.0757393	ns	0.371416	0.486076	T/ILC	CD4+ T	CD4+ Trm KLRB1+CCR5+
AHCYL2	is_ti	0.0809653	ns	0.371464	0.486086	T/ILC	CD4+ T	CD4+ Trm KLRB1+CCR5+
FGD5-AS1	is_ti	0.117722	ns	0.371555	0.486152	T/ILC	CD4+ T	CD4+ Trm KLRB1+CCR5+
AC090948.1	is_ti	-0.160678	ns	0.371666	0.48622	T/ILC	CD4+ T	CD4+ Trm KLRB1+CCR5+
SPSB3	is_ti	0.0914302	ns	0.371689	0.48622	T/ILC	CD4+ T	CD4+ Trm KLRB1+CCR5+
WDR11	is_ti	0.100955	ns	0.372289	0.48693	T/ILC	CD4+ T	CD4+ Trm KLRB1+CCR5+
NMT2	is_ti	-0.083299	ns	0.37233	0.48693	T/ILC	CD4+ T	CD4+ Trm KLRB1+CCR5+
LRRC57	is_ti	0.114495	ns	0.372354	0.48693	T/ILC	CD4+ T	CD4+ Trm KLRB1+CCR5+
AGPS	is_ti	0.0810897	ns	0.372594	0.487179	T/ILC	CD4+ T	CD4+ Trm KLRB1+CCR5+
PDCD10	is_ti	-0.0590561	ns	0.372625	0.487179	T/ILC	CD4+ T	CD4+ Trm KLRB1+CCR5+
REST	is_ti	0.057147	ns	0.372676	0.487192	T/ILC	CD4+ T	CD4+ Trm KLRB1+CCR5+
CCDC174	is_ti	-0.0800998	ns	0.37287	0.487392	T/ILC	CD4+ T	CD4+ Trm KLRB1+CCR5+
NIT2	is_ti	0.112285	ns	0.373145	0.487699	T/ILC	CD4+ T	CD4+ Trm KLRB1+CCR5+
MLH3	is_ti	0.0965433	ns	0.373204	0.487722	T/ILC	CD4+ T	CD4+ Trm KLRB1+CCR5+
ARL1	is_ti	0.0963517	ns	0.373311	0.487808	T/ILC	CD4+ T	CD4+ Trm KLRB1+CCR5+
FAM220A	is_ti	-0.149899	ns	0.373467	0.48796	T/ILC	CD4+ T	CD4+ Trm KLRB1+CCR5+
AP004609.3	is_ti	-0.157071	ns	0.373636	0.48809	T/ILC	CD4+ T	CD4+ Trm KLRB1+CCR5+
NUP214	is_ti	-0.0748234	ns	0.373685	0.48809	T/ILC	CD4+ T	CD4+ Trm KLRB1+CCR5+
CCNY	is_ti	-0.0567808	ns	0.373707	0.48809	T/ILC	CD4+ T	CD4+ Trm KLRB1+CCR5+
IRF2BP2	is_ti	0.074463	ns	0.373731	0.48809	T/ILC	CD4+ T	CD4+ Trm KLRB1+CCR5+
AC009403.1	is_ti	0.120349	ns	0.37379	0.488114	T/ILC	CD4+ T	CD4+ Trm KLRB1+CCR5+
CENPN	is_ti	0.168293	ns	0.373873	0.48817	T/ILC	CD4+ T	CD4+ Trm KLRB1+CCR5+
UBE2I	is_ti	-0.0558215	ns	0.374106	0.488421	T/ILC	CD4+ T	CD4+ Trm KLRB1+CCR5+
PIN4	is_ti	0.0753915	ns	0.374295	0.488614	T/ILC	CD4+ T	CD4+ Trm KLRB1+CCR5+
THEM6	is_ti	0.131625	ns	0.374629	0.488997	T/ILC	CD4+ T	CD4+ Trm KLRB1+CCR5+
LRIF1	is_ti	0.0840593	ns	0.374688	0.48902	T/ILC	CD4+ T	CD4+ Trm KLRB1+CCR5+
AP003774.4	is_ti	-0.17609	ns	0.374835	0.489159	T/ILC	CD4+ T	CD4+ Trm KLRB1+CCR5+
FEM1B	is_ti	0.103994	ns	0.37494	0.489243	T/ILC	CD4+ T	CD4+ Trm KLRB1+CCR5+
AP3B1	is_ti	0.0541276	ns	0.375437	0.489837	T/ILC	CD4+ T	CD4+ Trm KLRB1+CCR5+
GEN1	is_ti	0.170485	ns	0.375609	0.490008	T/ILC	CD4+ T	CD4+ Trm KLRB1+CCR5+
STX7	is_ti	0.101274	ns	0.376016	0.490486	T/ILC	CD4+ T	CD4+ Trm KLRB1+CCR5+
XAF1	is_ti	0.112317	ns	0.376085	0.490522	T/ILC	CD4+ T	CD4+ Trm KLRB1+CCR5+
IPO7	is_ti	0.0712001	ns	0.376278	0.490721	T/ILC	CD4+ T	CD4+ Trm KLRB1+CCR5+
ZNHIT1	is_ti	0.0662913	ns	0.37646	0.490905	T/ILC	CD4+ T	CD4+ Trm KLRB1+CCR5+
PDSS2	is_ti	-0.073471	ns	0.376905	0.491431	T/ILC	CD4+ T	CD4+ Trm KLRB1+CCR5+
ZNF16	is_ti	0.173071	ns	0.377226	0.491749	T/ILC	CD4+ T	CD4+ Trm KLRB1+CCR5+
TAF5	is_ti	-0.140135	ns	0.377231	0.491749	T/ILC	CD4+ T	CD4+ Trm KLRB1+CCR5+
PRR14	is_ti	-0.144056	ns	0.37751	0.492049	T/ILC	CD4+ T	CD4+ Trm KLRB1+CCR5+
UBE2E1	is_ti	-0.0603435	ns	0.377543	0.492049	T/ILC	CD4+ T	CD4+ Trm KLRB1+CCR5+
SDCBP	is_ti	0.0722472	ns	0.377665	0.492153	T/ILC	CD4+ T	CD4+ Trm KLRB1+CCR5+
FOXRED1	is_ti	0.137865	ns	0.377853	0.492346	T/ILC	CD4+ T	CD4+ Trm KLRB1+CCR5+
SELENOO	is_ti	0.0833366	ns	0.378012	0.492449	T/ILC	CD4+ T	CD4+ Trm KLRB1+CCR5+
CSTF2	is_ti	0.120745	ns	0.378015	0.492449	T/ILC	CD4+ T	CD4+ Trm KLRB1+CCR5+
RBX1	is_ti	0.0572326	ns	0.378094	0.492486	T/ILC	CD4+ T	CD4+ Trm KLRB1+CCR5+
KIZ-AS1	is_ti	-0.110992	ns	0.378126	0.492486	T/ILC	CD4+ T	CD4+ Trm KLRB1+CCR5+
B2M	is_ti	-0.0446911	ns	0.378317	0.492681	T/ILC	CD4+ T	CD4+ Trm KLRB1+CCR5+
C1orf174	is_ti	0.116803	ns	0.378438	0.492786	T/ILC	CD4+ T	CD4+ Trm KLRB1+CCR5+
ZBTB14	is_ti	0.116357	ns	0.378486	0.492794	T/ILC	CD4+ T	CD4+ Trm KLRB1+CCR5+
CAB39	is_ti	-0.0678763	ns	0.378763	0.493102	T/ILC	CD4+ T	CD4+ Trm KLRB1+CCR5+
NDUFC2	is_ti	0.0764219	ns	0.379074	0.493411	T/ILC	CD4+ T	CD4+ Trm KLRB1+CCR5+
MIR34AHG	is_ti	0.221668	ns	0.379083	0.493411	T/ILC	CD4+ T	CD4+ Trm KLRB1+CCR5+
FLVCR1-DT	is_ti	0.163917	ns	0.379144	0.493436	T/ILC	CD4+ T	CD4+ Trm KLRB1+CCR5+
LRP10	is_ti	0.0968857	ns	0.379249	0.493518	T/ILC	CD4+ T	CD4+ Trm KLRB1+CCR5+
TFIP11	is_ti	0.0989211	ns	0.379463	0.493682	T/ILC	CD4+ T	CD4+ Trm KLRB1+CCR5+
DDX31	is_ti	0.119029	ns	0.379498	0.493682	T/ILC	CD4+ T	CD4+ Trm KLRB1+CCR5+
RPP21	is_ti	-0.148322	ns	0.379499	0.493682	T/ILC	CD4+ T	CD4+ Trm KLRB1+CCR5+
USPL1	is_ti	0.0622635	ns	0.379576	0.493729	T/ILC	CD4+ T	CD4+ Trm KLRB1+CCR5+
USP32	is_ti	0.0870796	ns	0.379683	0.493808	T/ILC	CD4+ T	CD4+ Trm KLRB1+CCR5+
PITRM1	is_ti	0.101948	ns	0.379722	0.493808	T/ILC	CD4+ T	CD4+ Trm KLRB1+CCR5+
RSPRY1	is_ti	0.0907962	ns	0.37976	0.493808	T/ILC	CD4+ T	CD4+ Trm KLRB1+CCR5+
CEP44	is_ti	0.102346	ns	0.379861	0.493885	T/ILC	CD4+ T	CD4+ Trm KLRB1+CCR5+
UBE2H	is_ti	-0.0667532	ns	0.380114	0.49416	T/ILC	CD4+ T	CD4+ Trm KLRB1+CCR5+
OCIAD2	is_ti	-0.145502	ns	0.380256	0.494253	T/ILC	CD4+ T	CD4+ Trm KLRB1+CCR5+
ZNF142	is_ti	0.110095	ns	0.380268	0.494253	T/ILC	CD4+ T	CD4+ Trm KLRB1+CCR5+
ZKSCAN3	is_ti	-0.161887	ns	0.380403	0.494375	T/ILC	CD4+ T	CD4+ Trm KLRB1+CCR5+
ATG7	is_ti	-0.0774203	ns	0.380487	0.494431	T/ILC	CD4+ T	CD4+ Trm KLRB1+CCR5+
RALGAPA2	is_ti	-0.080074	ns	0.380532	0.494436	T/ILC	CD4+ T	CD4+ Trm KLRB1+CCR5+
RPGRIP1L	is_ti	-0.144662	ns	0.380808	0.49474	T/ILC	CD4+ T	CD4+ Trm KLRB1+CCR5+
MTMR10	is_ti	-0.0960428	ns	0.380942	0.494861	T/ILC	CD4+ T	CD4+ Trm KLRB1+CCR5+
PHGR1	is_ti	0.350957	ns	0.381094	0.495004	T/ILC	CD4+ T	CD4+ Trm KLRB1+CCR5+
DRAM1	is_ti	0.148673	ns	0.381291	0.495207	T/ILC	CD4+ T	CD4+ Trm KLRB1+CCR5+
MFSD13A	is_ti	-0.156427	ns	0.381565	0.495508	T/ILC	CD4+ T	CD4+ Trm KLRB1+CCR5+
AL020998.1	is_ti	0.166177	ns	0.381703	0.495633	T/ILC	CD4+ T	CD4+ Trm KLRB1+CCR5+
CNNM4	is_ti	-0.215164	ns	0.382066	0.496051	T/ILC	CD4+ T	CD4+ Trm KLRB1+CCR5+
ADHFE1	is_ti	0.137624	ns	0.382136	0.496088	T/ILC	CD4+ T	CD4+ Trm KLRB1+CCR5+
AC007262.2	is_ti	-0.16021	ns	0.382191	0.496106	T/ILC	CD4+ T	CD4+ Trm KLRB1+CCR5+
IL2RA	is_ti	-0.117972	ns	0.382379	0.496295	T/ILC	CD4+ T	CD4+ Trm KLRB1+CCR5+
COX16	is_ti	-0.160683	ns	0.382474	0.496366	T/ILC	CD4+ T	CD4+ Trm KLRB1+CCR5+
CDK16	is_ti	-0.157292	ns	0.382722	0.496625	T/ILC	CD4+ T	CD4+ Trm KLRB1+CCR5+
AC104958.1	is_ti	0.174236	ns	0.382757	0.496625	T/ILC	CD4+ T	CD4+ Trm KLRB1+CCR5+
ZNF107	is_ti	0.0669538	ns	0.383225	0.497178	T/ILC	CD4+ T	CD4+ Trm KLRB1+CCR5+
AL035681.1	is_ti	0.153043	ns	0.383374	0.497318	T/ILC	CD4+ T	CD4+ Trm KLRB1+CCR5+
DOK1	is_ti	0.146584	ns	0.384007	0.498084	T/ILC	CD4+ T	CD4+ Trm KLRB1+CCR5+
PDE5A	is_ti	-0.168078	ns	0.384243	0.498337	T/ILC	CD4+ T	CD4+ Trm KLRB1+CCR5+
CHTOP	is_ti	0.0659207	ns	0.384315	0.498376	T/ILC	CD4+ T	CD4+ Trm KLRB1+CCR5+
SLC39A13	is_ti	0.135257	ns	0.384358	0.498378	T/ILC	CD4+ T	CD4+ Trm KLRB1+CCR5+
USP22	is_ti	-0.0760762	ns	0.384792	0.498827	T/ILC	CD4+ T	CD4+ Trm KLRB1+CCR5+
QSER1	is_ti	-0.136551	ns	0.384808	0.498827	T/ILC	CD4+ T	CD4+ Trm KLRB1+CCR5+
SENP3	is_ti	-0.17529	ns	0.38483	0.498827	T/ILC	CD4+ T	CD4+ Trm KLRB1+CCR5+
VIPAS39	is_ti	-0.10514	ns	0.385111	0.499137	T/ILC	CD4+ T	CD4+ Trm KLRB1+CCR5+
TMEM131	is_ti	0.0639226	ns	0.385459	0.499535	T/ILC	CD4+ T	CD4+ Trm KLRB1+CCR5+
ALDOA	is_ti	0.157319	ns	0.38619	0.500428	T/ILC	CD4+ T	CD4+ Trm KLRB1+CCR5+
ACADVL	is_ti	-0.222159	ns	0.386322	0.500544	T/ILC	CD4+ T	CD4+ Trm KLRB1+CCR5+
AL645465.1	is_ti	-0.122418	ns	0.386388	0.500576	T/ILC	CD4+ T	CD4+ Trm KLRB1+CCR5+
URB1	is_ti	0.117362	ns	0.38658	0.500771	T/ILC	CD4+ T	CD4+ Trm KLRB1+CCR5+
APPBP2	is_ti	-0.0727893	ns	0.386666	0.500781	T/ILC	CD4+ T	CD4+ Trm KLRB1+CCR5+
IFRD2	is_ti	-0.120388	ns	0.386707	0.500781	T/ILC	CD4+ T	CD4+ Trm KLRB1+CCR5+
MED22	is_ti	-0.151752	ns	0.386714	0.500781	T/ILC	CD4+ T	CD4+ Trm KLRB1+CCR5+
AC020928.1	is_ti	-0.133315	ns	0.386892	0.500958	T/ILC	CD4+ T	CD4+ Trm KLRB1+CCR5+
LINC01550	is_ti	-0.0987534	ns	0.387146	0.501231	T/ILC	CD4+ T	CD4+ Trm KLRB1+CCR5+
MARCH5	is_ti	0.0851583	ns	0.387518	0.501659	T/ILC	CD4+ T	CD4+ Trm KLRB1+CCR5+
MCCC2	is_ti	-0.119243	ns	0.3876	0.501711	T/ILC	CD4+ T	CD4+ Trm KLRB1+CCR5+
AC011287.1	is_ti	-0.279418	ns	0.387656	0.50173	T/ILC	CD4+ T	CD4+ Trm KLRB1+CCR5+
AP5B1	is_ti	-0.141446	ns	0.387766	0.501818	T/ILC	CD4+ T	CD4+ Trm KLRB1+CCR5+
CLBA1	is_ti	-0.162721	ns	0.387818	0.50183	T/ILC	CD4+ T	CD4+ Trm KLRB1+CCR5+
G6PD	is_ti	-0.121794	ns	0.387955	0.501953	T/ILC	CD4+ T	CD4+ Trm KLRB1+CCR5+
PTGFRN	is_ti	-0.288594	ns	0.388362	0.502425	T/ILC	CD4+ T	CD4+ Trm KLRB1+CCR5+
RUBCN	is_ti	0.0937234	ns	0.388587	0.502662	T/ILC	CD4+ T	CD4+ Trm KLRB1+CCR5+
FDFT1	is_ti	0.0900791	ns	0.388643	0.50268	T/ILC	CD4+ T	CD4+ Trm KLRB1+CCR5+
PJA2	is_ti	0.0534234	ns	0.389322	0.503504	T/ILC	CD4+ T	CD4+ Trm KLRB1+CCR5+
FBXW7	is_ti	0.056858	ns	0.389684	0.503918	T/ILC	CD4+ T	CD4+ Trm KLRB1+CCR5+
TWNK	is_ti	-0.160542	ns	0.38983	0.504052	T/ILC	CD4+ T	CD4+ Trm KLRB1+CCR5+
PSME1	is_ti	0.0627124	ns	0.389892	0.504078	T/ILC	CD4+ T	CD4+ Trm KLRB1+CCR5+
DHX30	is_ti	-0.0708461	ns	0.389972	0.504126	T/ILC	CD4+ T	CD4+ Trm KLRB1+CCR5+
GNPTAB	is_ti	-0.0732003	ns	0.390084	0.504216	T/ILC	CD4+ T	CD4+ Trm KLRB1+CCR5+
NCAPD3	is_ti	0.105604	ns	0.390973	0.505299	T/ILC	CD4+ T	CD4+ Trm KLRB1+CCR5+
ABCA3	is_ti	0.144693	ns	0.391005	0.505299	T/ILC	CD4+ T	CD4+ Trm KLRB1+CCR5+
MROH1	is_ti	0.105273	ns	0.391176	0.505465	T/ILC	CD4+ T	CD4+ Trm KLRB1+CCR5+
SREBF1	is_ti	0.14258	ns	0.391382	0.505675	T/ILC	CD4+ T	CD4+ Trm KLRB1+CCR5+
CCDC57	is_ti	0.0699524	ns	0.391459	0.505721	T/ILC	CD4+ T	CD4+ Trm KLRB1+CCR5+
DNAAF5	is_ti	0.130744	ns	0.391632	0.50589	T/ILC	CD4+ T	CD4+ Trm KLRB1+CCR5+
MRPL46	is_ti	-0.103404	ns	0.391702	0.505925	T/ILC	CD4+ T	CD4+ Trm KLRB1+CCR5+
SBF1	is_ti	-0.117689	ns	0.391751	0.505934	T/ILC	CD4+ T	CD4+ Trm KLRB1+CCR5+
MICAL3	is_ti	-0.211297	ns	0.391847	0.505989	T/ILC	CD4+ T	CD4+ Trm KLRB1+CCR5+
UBE3A	is_ti	0.0533174	ns	0.391969	0.505989	T/ILC	CD4+ T	CD4+ Trm KLRB1+CCR5+
SCAND1	is_ti	0.0707509	ns	0.391987	0.505989	T/ILC	CD4+ T	CD4+ Trm KLRB1+CCR5+
ENOPH1	is_ti	0.0777636	ns	0.392011	0.505989	T/ILC	CD4+ T	CD4+ Trm KLRB1+CCR5+
PPP6C	is_ti	-0.0735834	ns	0.392057	0.505989	T/ILC	CD4+ T	CD4+ Trm KLRB1+CCR5+
C2orf49	is_ti	0.0922768	ns	0.392079	0.505989	T/ILC	CD4+ T	CD4+ Trm KLRB1+CCR5+
CLASRP	is_ti	0.0949196	ns	0.39209	0.505989	T/ILC	CD4+ T	CD4+ Trm KLRB1+CCR5+
MTRNR2L12	is_ti	0.1716	ns	0.392161	0.506027	T/ILC	CD4+ T	CD4+ Trm KLRB1+CCR5+
DAP3	is_ti	0.0594359	ns	0.392398	0.506278	T/ILC	CD4+ T	CD4+ Trm KLRB1+CCR5+
EIF3I	is_ti	-0.0670439	ns	0.392501	0.506349	T/ILC	CD4+ T	CD4+ Trm KLRB1+CCR5+
AC023157.3	is_ti	0.16175	ns	0.392538	0.506349	T/ILC	CD4+ T	CD4+ Trm KLRB1+CCR5+
PIGH	is_ti	-0.0945341	ns	0.392718	0.506503	T/ILC	CD4+ T	CD4+ Trm KLRB1+CCR5+
C16orf58	is_ti	0.122581	ns	0.392804	0.506503	T/ILC	CD4+ T	CD4+ Trm KLRB1+CCR5+
MRC2	is_ti	0.229043	ns	0.392816	0.506503	T/ILC	CD4+ T	CD4+ Trm KLRB1+CCR5+
RABL6	is_ti	0.133026	ns	0.392827	0.506503	T/ILC	CD4+ T	CD4+ Trm KLRB1+CCR5+
ARMH4	is_ti	0.0807561	ns	0.393285	0.507039	T/ILC	CD4+ T	CD4+ Trm KLRB1+CCR5+
AC124016.1	is_ti	-0.119651	ns	0.393406	0.50714	T/ILC	CD4+ T	CD4+ Trm KLRB1+CCR5+
ANKRD26	is_ti	-0.110759	ns	0.393509	0.507219	T/ILC	CD4+ T	CD4+ Trm KLRB1+CCR5+
CUL1	is_ti	0.0546546	ns	0.393609	0.507282	T/ILC	CD4+ T	CD4+ Trm KLRB1+CCR5+
TRIM24	is_ti	-0.0793209	ns	0.393643	0.507282	T/ILC	CD4+ T	CD4+ Trm KLRB1+CCR5+
ZNF630	is_ti	-0.148588	ns	0.393692	0.50729	T/ILC	CD4+ T	CD4+ Trm KLRB1+CCR5+
RBM4	is_ti	0.0762399	ns	0.39379	0.507346	T/ILC	CD4+ T	CD4+ Trm KLRB1+CCR5+
GTF2F1	is_ti	0.0870209	ns	0.39382	0.507346	T/ILC	CD4+ T	CD4+ Trm KLRB1+CCR5+
ASTE1	is_ti	0.084327	ns	0.393902	0.507369	T/ILC	CD4+ T	CD4+ Trm KLRB1+CCR5+
TTC5	is_ti	-0.0886722	ns	0.393922	0.507369	T/ILC	CD4+ T	CD4+ Trm KLRB1+CCR5+
INO80C	is_ti	-0.140565	ns	0.394166	0.507624	T/ILC	CD4+ T	CD4+ Trm KLRB1+CCR5+
NSUN6	is_ti	-0.069604	ns	0.394205	0.507624	T/ILC	CD4+ T	CD4+ Trm KLRB1+CCR5+
CMSS1	is_ti	-0.0928737	ns	0.394252	0.507629	T/ILC	CD4+ T	CD4+ Trm KLRB1+CCR5+
SYMPK	is_ti	0.0779857	ns	0.394353	0.507704	T/ILC	CD4+ T	CD4+ Trm KLRB1+CCR5+
PDXDC1	is_ti	-0.125631	ns	0.394605	0.507975	T/ILC	CD4+ T	CD4+ Trm KLRB1+CCR5+
AL162586.1	is_ti	-0.151283	ns	0.394992	0.508418	T/ILC	CD4+ T	CD4+ Trm KLRB1+CCR5+
TOMM34	is_ti	-0.124018	ns	0.395048	0.508435	T/ILC	CD4+ T	CD4+ Trm KLRB1+CCR5+
WRAP73	is_ti	0.109305	ns	0.395194	0.508569	T/ILC	CD4+ T	CD4+ Trm KLRB1+CCR5+
EIF2B5	is_ti	-0.0955532	ns	0.395544	0.508964	T/ILC	CD4+ T	CD4+ Trm KLRB1+CCR5+
ZNF71	is_ti	0.130107	ns	0.395669	0.509038	T/ILC	CD4+ T	CD4+ Trm KLRB1+CCR5+
CLK3	is_ti	-0.0879492	ns	0.395687	0.509038	T/ILC	CD4+ T	CD4+ Trm KLRB1+CCR5+
IPO11	is_ti	0.111093	ns	0.396678	0.510255	T/ILC	CD4+ T	CD4+ Trm KLRB1+CCR5+
MTHFR	is_ti	0.11073	ns	0.396718	0.510255	T/ILC	CD4+ T	CD4+ Trm KLRB1+CCR5+
BNIP3L	is_ti	-0.103372	ns	0.397715	0.511482	T/ILC	CD4+ T	CD4+ Trm KLRB1+CCR5+
NARFL	is_ti	-0.131701	ns	0.398081	0.511898	T/ILC	CD4+ T	CD4+ Trm KLRB1+CCR5+
STARD5	is_ti	-0.178034	ns	0.39831	0.512137	T/ILC	CD4+ T	CD4+ Trm KLRB1+CCR5+
MLXIP	is_ti	-0.101264	ns	0.398577	0.512426	T/ILC	CD4+ T	CD4+ Trm KLRB1+CCR5+
SLC31A1	is_ti	0.187873	ns	0.398794	0.512649	T/ILC	CD4+ T	CD4+ Trm KLRB1+CCR5+
SPCS1	is_ti	0.0551686	ns	0.398836	0.512649	T/ILC	CD4+ T	CD4+ Trm KLRB1+CCR5+
NRBF2	is_ti	0.0795643	ns	0.399519	0.513471	T/ILC	CD4+ T	CD4+ Trm KLRB1+CCR5+
RFT1	is_ti	0.109648	ns	0.399641	0.513573	T/ILC	CD4+ T	CD4+ Trm KLRB1+CCR5+
AC117834.1	is_ti	0.211494	ns	0.399903	0.513854	T/ILC	CD4+ T	CD4+ Trm KLRB1+CCR5+
IRF2BP1	is_ti	-0.130029	ns	0.400159	0.514095	T/ILC	CD4+ T	CD4+ Trm KLRB1+CCR5+
AC105339.3	is_ti	-0.161412	ns	0.400184	0.514095	T/ILC	CD4+ T	CD4+ Trm KLRB1+CCR5+
TMA16	is_ti	-0.0961457	ns	0.40024	0.514095	T/ILC	CD4+ T	CD4+ Trm KLRB1+CCR5+
TRIM62	is_ti	0.135865	ns	0.400262	0.514095	T/ILC	CD4+ T	CD4+ Trm KLRB1+CCR5+
AL158071.4	is_ti	-0.202203	ns	0.400495	0.514338	T/ILC	CD4+ T	CD4+ Trm KLRB1+CCR5+
CLHC1	is_ti	0.155825	ns	0.400916	0.514824	T/ILC	CD4+ T	CD4+ Trm KLRB1+CCR5+
DHCR7	is_ti	0.160732	ns	0.401013	0.514887	T/ILC	CD4+ T	CD4+ Trm KLRB1+CCR5+
LRRC14	is_ti	-0.122664	ns	0.401051	0.514887	T/ILC	CD4+ T	CD4+ Trm KLRB1+CCR5+
GGCT	is_ti	0.199447	ns	0.401215	0.514996	T/ILC	CD4+ T	CD4+ Trm KLRB1+CCR5+
EIF1AD	is_ti	-0.112926	ns	0.401263	0.514996	T/ILC	CD4+ T	CD4+ Trm KLRB1+CCR5+
ALK	is_ti	-0.136682	ns	0.401311	0.514996	T/ILC	CD4+ T	CD4+ Trm KLRB1+CCR5+
PHF8	is_ti	0.0866422	ns	0.401332	0.514996	T/ILC	CD4+ T	CD4+ Trm KLRB1+CCR5+
ASH1L	is_ti	0.0452831	ns	0.401352	0.514996	T/ILC	CD4+ T	CD4+ Trm KLRB1+CCR5+
HDAC1	is_ti	0.0664365	ns	0.401523	0.515123	T/ILC	CD4+ T	CD4+ Trm KLRB1+CCR5+
ARID3A	is_ti	-0.144324	ns	0.401537	0.515123	T/ILC	CD4+ T	CD4+ Trm KLRB1+CCR5+
HDAC8	is_ti	0.0880121	ns	0.403105	0.51708	T/ILC	CD4+ T	CD4+ Trm KLRB1+CCR5+
ZNF2	is_ti	0.131938	ns	0.403376	0.517372	T/ILC	CD4+ T	CD4+ Trm KLRB1+CCR5+
FOPNL	is_ti	0.0832703	ns	0.403861	0.517938	T/ILC	CD4+ T	CD4+ Trm KLRB1+CCR5+
FBXO4	is_ti	0.10957	ns	0.403959	0.518008	T/ILC	CD4+ T	CD4+ Trm KLRB1+CCR5+
DGKE	is_ti	0.0862343	ns	0.404034	0.518049	T/ILC	CD4+ T	CD4+ Trm KLRB1+CCR5+
ENGASE	is_ti	-0.150671	ns	0.404141	0.518131	T/ILC	CD4+ T	CD4+ Trm KLRB1+CCR5+
R3HCC1L	is_ti	-0.0538884	ns	0.404355	0.518349	T/ILC	CD4+ T	CD4+ Trm KLRB1+CCR5+
AC003006.1	is_ti	-0.13936	ns	0.404609	0.518619	T/ILC	CD4+ T	CD4+ Trm KLRB1+CCR5+
E2F4	is_ti	0.0915023	ns	0.405286	0.519431	T/ILC	CD4+ T	CD4+ Trm KLRB1+CCR5+
NOP9	is_ti	-0.137911	ns	0.40544	0.519574	T/ILC	CD4+ T	CD4+ Trm KLRB1+CCR5+
NAA20	is_ti	-0.0768866	ns	0.405511	0.519608	T/ILC	CD4+ T	CD4+ Trm KLRB1+CCR5+
IMPACT	is_ti	0.136173	ns	0.405961	0.520129	T/ILC	CD4+ T	CD4+ Trm KLRB1+CCR5+
USF1	is_ti	0.110215	ns	0.406303	0.520512	T/ILC	CD4+ T	CD4+ Trm KLRB1+CCR5+
TRAPPC2L	is_ti	0.0809441	ns	0.406369	0.520541	T/ILC	CD4+ T	CD4+ Trm KLRB1+CCR5+
RNF7	is_ti	0.0605447	ns	0.406819	0.521061	T/ILC	CD4+ T	CD4+ Trm KLRB1+CCR5+
AC091153.2	is_ti	-0.140106	ns	0.407104	0.521371	T/ILC	CD4+ T	CD4+ Trm KLRB1+CCR5+
NTMT1	is_ti	-0.0859543	ns	0.407193	0.521396	T/ILC	CD4+ T	CD4+ Trm KLRB1+CCR5+
AC022540.1	is_ti	-0.174594	ns	0.407211	0.521396	T/ILC	CD4+ T	CD4+ Trm KLRB1+CCR5+
GOLPH3L	is_ti	0.142955	ns	0.407317	0.521476	T/ILC	CD4+ T	CD4+ Trm KLRB1+CCR5+
SECISBP2L	is_ti	0.0655411	ns	0.407474	0.521565	T/ILC	CD4+ T	CD4+ Trm KLRB1+CCR5+
AC008440.1	is_ti	0.155182	ns	0.407474	0.521565	T/ILC	CD4+ T	CD4+ Trm KLRB1+CCR5+
AC078785.1	is_ti	-0.15243	ns	0.407555	0.521595	T/ILC	CD4+ T	CD4+ Trm KLRB1+CCR5+
POLM	is_ti	0.113762	ns	0.407584	0.521595	T/ILC	CD4+ T	CD4+ Trm KLRB1+CCR5+
OIP5	is_ti	0.149291	ns	0.407875	0.521911	T/ILC	CD4+ T	CD4+ Trm KLRB1+CCR5+
ADCY9	is_ti	-0.134921	ns	0.408033	0.522057	T/ILC	CD4+ T	CD4+ Trm KLRB1+CCR5+
CWF19L1	is_ti	-0.0815877	ns	0.408105	0.522081	T/ILC	CD4+ T	CD4+ Trm KLRB1+CCR5+
RPGR	is_ti	-0.110058	ns	0.408139	0.522081	T/ILC	CD4+ T	CD4+ Trm KLRB1+CCR5+
MOB3B	is_ti	0.233448	ns	0.408211	0.522117	T/ILC	CD4+ T	CD4+ Trm KLRB1+CCR5+
MAST2	is_ti	0.29057	ns	0.408589	0.522545	T/ILC	CD4+ T	CD4+ Trm KLRB1+CCR5+
TRPV2	is_ti	-0.0784655	ns	0.409103	0.523146	T/ILC	CD4+ T	CD4+ Trm KLRB1+CCR5+
KLF16	is_ti	-0.155973	ns	0.409176	0.523159	T/ILC	CD4+ T	CD4+ Trm KLRB1+CCR5+
GON4L	is_ti	0.0527199	ns	0.409203	0.523159	T/ILC	CD4+ T	CD4+ Trm KLRB1+CCR5+
SLC35F5	is_ti	0.127534	ns	0.40925	0.523159	T/ILC	CD4+ T	CD4+ Trm KLRB1+CCR5+
POLG2	is_ti	-0.105975	ns	0.409311	0.523159	T/ILC	CD4+ T	CD4+ Trm KLRB1+CCR5+
AC099778.1	is_ti	0.153533	ns	0.409331	0.523159	T/ILC	CD4+ T	CD4+ Trm KLRB1+CCR5+
RRAGA	is_ti	0.0853254	ns	0.409418	0.523213	T/ILC	CD4+ T	CD4+ Trm KLRB1+CCR5+
MAP1LC3B	is_ti	0.0528895	ns	0.409474	0.523228	T/ILC	CD4+ T	CD4+ Trm KLRB1+CCR5+
DNAJB2	is_ti	0.113326	ns	0.40964	0.523385	T/ILC	CD4+ T	CD4+ Trm KLRB1+CCR5+
CERNA1	is_ti	-0.153329	ns	0.409731	0.523445	T/ILC	CD4+ T	CD4+ Trm KLRB1+CCR5+
CDPF1	is_ti	-0.136781	ns	0.410208	0.523999	T/ILC	CD4+ T	CD4+ Trm KLRB1+CCR5+
YBEY	is_ti	-0.117457	ns	0.410282	0.524038	T/ILC	CD4+ T	CD4+ Trm KLRB1+CCR5+
FAM53C	is_ti	0.120061	ns	0.410543	0.524295	T/ILC	CD4+ T	CD4+ Trm KLRB1+CCR5+
TSHZ2	is_ti	-0.252828	ns	0.410571	0.524295	T/ILC	CD4+ T	CD4+ Trm KLRB1+CCR5+
MDH1	is_ti	-0.0741869	ns	0.41063	0.524314	T/ILC	CD4+ T	CD4+ Trm KLRB1+CCR5+
VPS35L	is_ti	0.0928695	ns	0.410852	0.524542	T/ILC	CD4+ T	CD4+ Trm KLRB1+CCR5+
ABHD8	is_ti	0.126004	ns	0.410938	0.524596	T/ILC	CD4+ T	CD4+ Trm KLRB1+CCR5+
MVK	is_ti	-0.145964	ns	0.411133	0.524769	T/ILC	CD4+ T	CD4+ Trm KLRB1+CCR5+
AC091271.1	is_ti	0.144136	ns	0.411162	0.524769	T/ILC	CD4+ T	CD4+ Trm KLRB1+CCR5+
GABPB1-AS1	is_ti	-0.0785641	ns	0.411253	0.52483	T/ILC	CD4+ T	CD4+ Trm KLRB1+CCR5+
TAF3	is_ti	-0.0543421	ns	0.411433	0.525003	T/ILC	CD4+ T	CD4+ Trm KLRB1+CCR5+
TRIM56	is_ti	0.0607844	ns	0.411708	0.525297	T/ILC	CD4+ T	CD4+ Trm KLRB1+CCR5+
RSF1	is_ti	-0.0486648	ns	0.411974	0.525569	T/ILC	CD4+ T	CD4+ Trm KLRB1+CCR5+
AC015802.4	is_ti	-0.165759	ns	0.412008	0.525569	T/ILC	CD4+ T	CD4+ Trm KLRB1+CCR5+
PAK4	is_ti	-0.18842	ns	0.412137	0.525632	T/ILC	CD4+ T	CD4+ Trm KLRB1+CCR5+
MTRF1	is_ti	-0.114774	ns	0.412146	0.525632	T/ILC	CD4+ T	CD4+ Trm KLRB1+CCR5+
RAPH1	is_ti	-0.258148	ns	0.412358	0.525847	T/ILC	CD4+ T	CD4+ Trm KLRB1+CCR5+
NUP133	is_ti	-0.0782954	ns	0.412533	0.526014	T/ILC	CD4+ T	CD4+ Trm KLRB1+CCR5+
ELOA	is_ti	0.0925665	ns	0.412732	0.526211	T/ILC	CD4+ T	CD4+ Trm KLRB1+CCR5+
TMCC1	is_ti	-0.0667409	ns	0.412843	0.526269	T/ILC	CD4+ T	CD4+ Trm KLRB1+CCR5+
SLC41A1	is_ti	0.123984	ns	0.412871	0.526269	T/ILC	CD4+ T	CD4+ Trm KLRB1+CCR5+
AMN1	is_ti	0.0917811	ns	0.412909	0.526269	T/ILC	CD4+ T	CD4+ Trm KLRB1+CCR5+
TRGV9	is_ti	-0.187724	ns	0.412988	0.526314	T/ILC	CD4+ T	CD4+ Trm KLRB1+CCR5+
SNAPC3	is_ti	-0.0910395	ns	0.413109	0.526411	T/ILC	CD4+ T	CD4+ Trm KLRB1+CCR5+
CRY1	is_ti	-0.0988756	ns	0.413259	0.526546	T/ILC	CD4+ T	CD4+ Trm KLRB1+CCR5+
IFT43	is_ti	0.0982531	ns	0.413483	0.526776	T/ILC	CD4+ T	CD4+ Trm KLRB1+CCR5+
FBXL18	is_ti	0.128045	ns	0.413755	0.527066	T/ILC	CD4+ T	CD4+ Trm KLRB1+CCR5+
ARMH3	is_ti	0.0685644	ns	0.414703	0.528218	T/ILC	CD4+ T	CD4+ Trm KLRB1+CCR5+
MRS2	is_ti	-0.0961697	ns	0.414925	0.528444	T/ILC	CD4+ T	CD4+ Trm KLRB1+CCR5+
PMM2	is_ti	0.081034	ns	0.415186	0.528719	T/ILC	CD4+ T	CD4+ Trm KLRB1+CCR5+
SEC23IP	is_ti	0.0797452	ns	0.415551	0.529105	T/ILC	CD4+ T	CD4+ Trm KLRB1+CCR5+
UBE2E3	is_ti	-0.0747347	ns	0.415577	0.529105	T/ILC	CD4+ T	CD4+ Trm KLRB1+CCR5+
CEP295	is_ti	0.0937025	ns	0.415906	0.529467	T/ILC	CD4+ T	CD4+ Trm KLRB1+CCR5+
PWWP2B	is_ti	0.136124	ns	0.416494	0.53016	T/ILC	CD4+ T	CD4+ Trm KLRB1+CCR5+
INTS4	is_ti	-0.0780349	ns	0.416608	0.530249	T/ILC	CD4+ T	CD4+ Trm KLRB1+CCR5+
ANAPC13	is_ti	-0.0897894	ns	0.416676	0.530278	T/ILC	CD4+ T	CD4+ Trm KLRB1+CCR5+
CSPP1	is_ti	-0.074195	ns	0.41702	0.53066	T/ILC	CD4+ T	CD4+ Trm KLRB1+CCR5+
C22orf46	is_ti	0.116268	ns	0.417975	0.531819	T/ILC	CD4+ T	CD4+ Trm KLRB1+CCR5+
WDR5	is_ti	0.108567	ns	0.418122	0.531949	T/ILC	CD4+ T	CD4+ Trm KLRB1+CCR5+
BLCAP	is_ti	0.114851	ns	0.41877	0.532717	T/ILC	CD4+ T	CD4+ Trm KLRB1+CCR5+
MARCH9	is_ti	-0.0823453	ns	0.419282	0.533312	T/ILC	CD4+ T	CD4+ Trm KLRB1+CCR5+
MRPL54	is_ti	0.086778	ns	0.419359	0.533353	T/ILC	CD4+ T	CD4+ Trm KLRB1+CCR5+
ARL10	is_ti	-0.113196	ns	0.420048	0.534126	T/ILC	CD4+ T	CD4+ Trm KLRB1+CCR5+
THYN1	is_ti	-0.0905277	ns	0.420056	0.534126	T/ILC	CD4+ T	CD4+ Trm KLRB1+CCR5+
ITFG1	is_ti	-0.0568076	ns	0.420329	0.534415	T/ILC	CD4+ T	CD4+ Trm KLRB1+CCR5+
C9orf64	is_ti	0.171987	ns	0.42052	0.534602	T/ILC	CD4+ T	CD4+ Trm KLRB1+CCR5+
HMGN2	is_ti	0.0614618	ns	0.420588	0.534631	T/ILC	CD4+ T	CD4+ Trm KLRB1+CCR5+
DFFA	is_ti	0.0863485	ns	0.420831	0.534884	T/ILC	CD4+ T	CD4+ Trm KLRB1+CCR5+
ORAI3	is_ti	0.12865	ns	0.421083	0.535147	T/ILC	CD4+ T	CD4+ Trm KLRB1+CCR5+
MPND	is_ti	-0.130418	ns	0.421335	0.535379	T/ILC	CD4+ T	CD4+ Trm KLRB1+CCR5+
C12orf29	is_ti	-0.0951172	ns	0.421355	0.535379	T/ILC	CD4+ T	CD4+ Trm KLRB1+CCR5+
FANCE	is_ti	-0.152718	ns	0.421668	0.535719	T/ILC	CD4+ T	CD4+ Trm KLRB1+CCR5+
WDR74	is_ti	-0.0911909	ns	0.42211	0.536224	T/ILC	CD4+ T	CD4+ Trm KLRB1+CCR5+
C18orf54	is_ti	0.140455	ns	0.42249	0.536649	T/ILC	CD4+ T	CD4+ Trm KLRB1+CCR5+
AL132780.1	is_ti	0.154509	ns	0.422789	0.536973	T/ILC	CD4+ T	CD4+ Trm KLRB1+CCR5+
RRBP1	is_ti	-0.218082	ns	0.423001	0.537184	T/ILC	CD4+ T	CD4+ Trm KLRB1+CCR5+
DHX58	is_ti	-0.132247	ns	0.423196	0.537375	T/ILC	CD4+ T	CD4+ Trm KLRB1+CCR5+
PTS	is_ti	0.0853487	ns	0.42325	0.537387	T/ILC	CD4+ T	CD4+ Trm KLRB1+CCR5+
STK10	is_ti	0.0468032	ns	0.423871	0.538073	T/ILC	CD4+ T	CD4+ Trm KLRB1+CCR5+
MSRA	is_ti	-0.10152	ns	0.42388	0.538073	T/ILC	CD4+ T	CD4+ Trm KLRB1+CCR5+
NGLY1	is_ti	0.0565587	ns	0.424123	0.53827	T/ILC	CD4+ T	CD4+ Trm KLRB1+CCR5+
C1orf109	is_ti	0.11532	ns	0.424165	0.53827	T/ILC	CD4+ T	CD4+ Trm KLRB1+CCR5+
NFX1	is_ti	-0.0635066	ns	0.424171	0.53827	T/ILC	CD4+ T	CD4+ Trm KLRB1+CCR5+
RPP14	is_ti	-0.112805	ns	0.424313	0.538393	T/ILC	CD4+ T	CD4+ Trm KLRB1+CCR5+
MAN1B1	is_ti	0.0987257	ns	0.424701	0.538762	T/ILC	CD4+ T	CD4+ Trm KLRB1+CCR5+
AQR	is_ti	-0.0527496	ns	0.424738	0.538762	T/ILC	CD4+ T	CD4+ Trm KLRB1+CCR5+
TMED7-TICAM2	is_ti	0.161137	ns	0.424739	0.538762	T/ILC	CD4+ T	CD4+ Trm KLRB1+CCR5+
FLCN	is_ti	0.131913	ns	0.425061	0.539114	T/ILC	CD4+ T	CD4+ Trm KLRB1+CCR5+
GPAM	is_ti	-0.145896	ns	0.425221	0.539253	T/ILC	CD4+ T	CD4+ Trm KLRB1+CCR5+
PRAF2	is_ti	-0.113026	ns	0.425261	0.539253	T/ILC	CD4+ T	CD4+ Trm KLRB1+CCR5+
ACTL6A	is_ti	0.0743315	ns	0.425392	0.539362	T/ILC	CD4+ T	CD4+ Trm KLRB1+CCR5+
AC008781.2	is_ti	0.147226	ns	0.425718	0.539719	T/ILC	CD4+ T	CD4+ Trm KLRB1+CCR5+
CARMIL1	is_ti	-0.257139	ns	0.425885	0.539873	T/ILC	CD4+ T	CD4+ Trm KLRB1+CCR5+
ARMC5	is_ti	-0.148172	ns	0.426658	0.540757	T/ILC	CD4+ T	CD4+ Trm KLRB1+CCR5+
SYK	is_ti	0.179785	ns	0.426673	0.540757	T/ILC	CD4+ T	CD4+ Trm KLRB1+CCR5+
JMJD8	is_ti	0.109589	ns	0.426961	0.541064	T/ILC	CD4+ T	CD4+ Trm KLRB1+CCR5+
ZBTB33	is_ti	-0.12143	ns	0.427006	0.541064	T/ILC	CD4+ T	CD4+ Trm KLRB1+CCR5+
CDK13	is_ti	-0.0480763	ns	0.427238	0.541301	T/ILC	CD4+ T	CD4+ Trm KLRB1+CCR5+
MTERF3	is_ti	0.0902415	ns	0.427374	0.541382	T/ILC	CD4+ T	CD4+ Trm KLRB1+CCR5+
TMEM108	is_ti	0.190341	ns	0.427393	0.541382	T/ILC	CD4+ T	CD4+ Trm KLRB1+CCR5+
LINC00893	is_ti	0.123566	ns	0.428085	0.542202	T/ILC	CD4+ T	CD4+ Trm KLRB1+CCR5+
DDX10	is_ti	0.0789675	ns	0.428311	0.54243	T/ILC	CD4+ T	CD4+ Trm KLRB1+CCR5+
TRRAP	is_ti	0.0532549	ns	0.428742	0.542919	T/ILC	CD4+ T	CD4+ Trm KLRB1+CCR5+
SPECC1	is_ti	-0.18139	ns	0.428807	0.542944	T/ILC	CD4+ T	CD4+ Trm KLRB1+CCR5+
POLR3GL	is_ti	0.0691785	ns	0.42894	0.543055	T/ILC	CD4+ T	CD4+ Trm KLRB1+CCR5+
AP003716.1	is_ti	0.348748	ns	0.429269	0.543413	T/ILC	CD4+ T	CD4+ Trm KLRB1+CCR5+
CCNL1	is_ti	0.0525774	ns	0.429389	0.543499	T/ILC	CD4+ T	CD4+ Trm KLRB1+CCR5+
HAUS2	is_ti	-0.0991072	ns	0.429427	0.543499	T/ILC	CD4+ T	CD4+ Trm KLRB1+CCR5+
FAM43A	is_ti	-0.169165	ns	0.429551	0.543598	T/ILC	CD4+ T	CD4+ Trm KLRB1+CCR5+
CLOCK	is_ti	0.0683225	ns	0.429656	0.543673	T/ILC	CD4+ T	CD4+ Trm KLRB1+CCR5+
TPST2	is_ti	-0.0922197	ns	0.429982	0.544028	T/ILC	CD4+ T	CD4+ Trm KLRB1+CCR5+
TXLNB	is_ti	-0.13749	ns	0.430279	0.544346	T/ILC	CD4+ T	CD4+ Trm KLRB1+CCR5+
ACAD8	is_ti	-0.130565	ns	0.430384	0.544405	T/ILC	CD4+ T	CD4+ Trm KLRB1+CCR5+
EXOSC5	is_ti	-0.0957251	ns	0.430416	0.544405	T/ILC	CD4+ T	CD4+ Trm KLRB1+CCR5+
MRPS18B	is_ti	0.0707942	ns	0.431143	0.545266	T/ILC	CD4+ T	CD4+ Trm KLRB1+CCR5+
MRPL18	is_ti	0.0567483	ns	0.431224	0.545269	T/ILC	CD4+ T	CD4+ Trm KLRB1+CCR5+
PABPN1	is_ti	-0.0696302	ns	0.431257	0.545269	T/ILC	CD4+ T	CD4+ Trm KLRB1+CCR5+
COA5	is_ti	0.0851448	ns	0.431282	0.545269	T/ILC	CD4+ T	CD4+ Trm KLRB1+CCR5+
STRN3	is_ti	0.0529397	ns	0.431428	0.545367	T/ILC	CD4+ T	CD4+ Trm KLRB1+CCR5+
RTCB	is_ti	0.0747152	ns	0.431451	0.545367	T/ILC	CD4+ T	CD4+ Trm KLRB1+CCR5+
EPB41L2	is_ti	0.179415	ns	0.431722	0.54561	T/ILC	CD4+ T	CD4+ Trm KLRB1+CCR5+
CWF19L2	is_ti	-0.0549562	ns	0.431734	0.54561	T/ILC	CD4+ T	CD4+ Trm KLRB1+CCR5+
ACSL6	is_ti	-0.121163	ns	0.431824	0.545666	T/ILC	CD4+ T	CD4+ Trm KLRB1+CCR5+
FBXO7	is_ti	-0.065112	ns	0.431936	0.545698	T/ILC	CD4+ T	CD4+ Trm KLRB1+CCR5+
NRDE2	is_ti	0.0897672	ns	0.43194	0.545698	T/ILC	CD4+ T	CD4+ Trm KLRB1+CCR5+
CPSF4	is_ti	-0.104581	ns	0.43223	0.546006	T/ILC	CD4+ T	CD4+ Trm KLRB1+CCR5+
CCT7	is_ti	-0.0609744	ns	0.432336	0.546082	T/ILC	CD4+ T	CD4+ Trm KLRB1+CCR5+
MTO1	is_ti	-0.0798454	ns	0.432459	0.54617	T/ILC	CD4+ T	CD4+ Trm KLRB1+CCR5+
COPS3	is_ti	0.0755253	ns	0.43252	0.54617	T/ILC	CD4+ T	CD4+ Trm KLRB1+CCR5+
CCDC84	is_ti	-0.0700644	ns	0.432542	0.54617	T/ILC	CD4+ T	CD4+ Trm KLRB1+CCR5+
NELFCD	is_ti	0.0862963	ns	0.432855	0.546506	T/ILC	CD4+ T	CD4+ Trm KLRB1+CCR5+
SCFD2	is_ti	-0.0727978	ns	0.433044	0.546595	T/ILC	CD4+ T	CD4+ Trm KLRB1+CCR5+
DNAL1	is_ti	-0.121172	ns	0.433044	0.546595	T/ILC	CD4+ T	CD4+ Trm KLRB1+CCR5+
SP4	is_ti	-0.0797878	ns	0.433069	0.546595	T/ILC	CD4+ T	CD4+ Trm KLRB1+CCR5+
POLR2A	is_ti	0.0563241	ns	0.433108	0.546595	T/ILC	CD4+ T	CD4+ Trm KLRB1+CCR5+
ZNF532	is_ti	-0.164714	ns	0.433343	0.546804	T/ILC	CD4+ T	CD4+ Trm KLRB1+CCR5+
PSME4	is_ti	0.0594371	ns	0.433365	0.546804	T/ILC	CD4+ T	CD4+ Trm KLRB1+CCR5+
ZBTB7B	is_ti	0.171784	ns	0.433594	0.547036	T/ILC	CD4+ T	CD4+ Trm KLRB1+CCR5+
SURF2	is_ti	0.0918824	ns	0.433799	0.547217	T/ILC	CD4+ T	CD4+ Trm KLRB1+CCR5+
GYPC	is_ti	-0.0594384	ns	0.433829	0.547217	T/ILC	CD4+ T	CD4+ Trm KLRB1+CCR5+
TAF1C	is_ti	-0.135094	ns	0.434074	0.547469	T/ILC	CD4+ T	CD4+ Trm KLRB1+CCR5+
VAPB	is_ti	0.0658952	ns	0.434136	0.547488	T/ILC	CD4+ T	CD4+ Trm KLRB1+CCR5+
CFAP54	is_ti	-0.143819	ns	0.4342	0.547511	T/ILC	CD4+ T	CD4+ Trm KLRB1+CCR5+
DCP1A	is_ti	-0.0635422	ns	0.434383	0.547594	T/ILC	CD4+ T	CD4+ Trm KLRB1+CCR5+
ZNF816	is_ti	-0.124097	ns	0.434395	0.547594	T/ILC	CD4+ T	CD4+ Trm KLRB1+CCR5+
HEATR1	is_ti	0.0801559	ns	0.434425	0.547594	T/ILC	CD4+ T	CD4+ Trm KLRB1+CCR5+
ABCC4	is_ti	0.0956258	ns	0.434448	0.547594	T/ILC	CD4+ T	CD4+ Trm KLRB1+CCR5+
SAMD4B	is_ti	0.120429	ns	0.434968	0.548191	T/ILC	CD4+ T	CD4+ Trm KLRB1+CCR5+
AC092069.1	is_ti	-0.20838	ns	0.435089	0.548285	T/ILC	CD4+ T	CD4+ Trm KLRB1+CCR5+
BLOC1S2	is_ti	0.0740588	ns	0.4355	0.548746	T/ILC	CD4+ T	CD4+ Trm KLRB1+CCR5+
TEDC1	is_ti	-0.149456	ns	0.435712	0.548955	T/ILC	CD4+ T	CD4+ Trm KLRB1+CCR5+
LRRFIP2	is_ti	-0.0920348	ns	0.435854	0.549075	T/ILC	CD4+ T	CD4+ Trm KLRB1+CCR5+
C22orf39	is_ti	0.0897735	ns	0.43593	0.549114	T/ILC	CD4+ T	CD4+ Trm KLRB1+CCR5+
DBR1	is_ti	0.120095	ns	0.436042	0.549197	T/ILC	CD4+ T	CD4+ Trm KLRB1+CCR5+
CRY2	is_ti	-0.0933747	ns	0.436311	0.549426	T/ILC	CD4+ T	CD4+ Trm KLRB1+CCR5+
HIST1H2BK	is_ti	-0.170179	ns	0.436383	0.549426	T/ILC	CD4+ T	CD4+ Trm KLRB1+CCR5+
MBD1	is_ti	0.0869806	ns	0.436429	0.549426	T/ILC	CD4+ T	CD4+ Trm KLRB1+CCR5+
MIIP	is_ti	0.111882	ns	0.436464	0.549426	T/ILC	CD4+ T	CD4+ Trm KLRB1+CCR5+
CASP9	is_ti	-0.129257	ns	0.436502	0.549426	T/ILC	CD4+ T	CD4+ Trm KLRB1+CCR5+
SFXN3	is_ti	-0.229772	ns	0.436508	0.549426	T/ILC	CD4+ T	CD4+ Trm KLRB1+CCR5+
TMC8	is_ti	0.0535749	ns	0.436546	0.549426	T/ILC	CD4+ T	CD4+ Trm KLRB1+CCR5+
SRM	is_ti	-0.0887054	ns	0.436836	0.549735	T/ILC	CD4+ T	CD4+ Trm KLRB1+CCR5+
TAF7	is_ti	0.0580426	ns	0.43739	0.550373	T/ILC	CD4+ T	CD4+ Trm KLRB1+CCR5+
ACAT2	is_ti	0.0892156	ns	0.437592	0.550569	T/ILC	CD4+ T	CD4+ Trm KLRB1+CCR5+
CMAS	is_ti	-0.153677	ns	0.437702	0.55065	T/ILC	CD4+ T	CD4+ Trm KLRB1+CCR5+
RNASEL	is_ti	0.0956494	ns	0.437935	0.550885	T/ILC	CD4+ T	CD4+ Trm KLRB1+CCR5+
COX10	is_ti	-0.0891131	ns	0.438219	0.551184	T/ILC	CD4+ T	CD4+ Trm KLRB1+CCR5+
PIGK	is_ti	0.0850389	ns	0.438552	0.551501	T/ILC	CD4+ T	CD4+ Trm KLRB1+CCR5+
ZMYM2	is_ti	0.0496782	ns	0.438563	0.551501	T/ILC	CD4+ T	CD4+ Trm KLRB1+CCR5+
ZNF507	is_ti	0.0739974	ns	0.438657	0.551561	T/ILC	CD4+ T	CD4+ Trm KLRB1+CCR5+
RETREG2	is_ti	-0.084304	ns	0.438754	0.551625	T/ILC	CD4+ T	CD4+ Trm KLRB1+CCR5+
FBXO5	is_ti	0.117245	ns	0.43905	0.551883	T/ILC	CD4+ T	CD4+ Trm KLRB1+CCR5+
THAP8	is_ti	0.114606	ns	0.439051	0.551883	T/ILC	CD4+ T	CD4+ Trm KLRB1+CCR5+
MIB1	is_ti	0.0669061	ns	0.439214	0.55203	T/ILC	CD4+ T	CD4+ Trm KLRB1+CCR5+
DUSP12	is_ti	0.0825725	ns	0.439599	0.552455	T/ILC	CD4+ T	CD4+ Trm KLRB1+CCR5+
MPP7	is_ti	-0.0775978	ns	0.43966	0.552474	T/ILC	CD4+ T	CD4+ Trm KLRB1+CCR5+
AC084357.2	is_ti	-0.159776	ns	0.439787	0.552575	T/ILC	CD4+ T	CD4+ Trm KLRB1+CCR5+
LRPPRC	is_ti	0.0692884	ns	0.439886	0.552642	T/ILC	CD4+ T	CD4+ Trm KLRB1+CCR5+
LINC00278	is_ti	-0.126077	ns	0.440086	0.552835	T/ILC	CD4+ T	CD4+ Trm KLRB1+CCR5+
PUM1	is_ti	-0.0553477	ns	0.440524	0.553327	T/ILC	CD4+ T	CD4+ Trm KLRB1+CCR5+
AC013264.1	is_ti	-0.120297	ns	0.440597	0.553361	T/ILC	CD4+ T	CD4+ Trm KLRB1+CCR5+
ZNF227	is_ti	0.102601	ns	0.440853	0.553624	T/ILC	CD4+ T	CD4+ Trm KLRB1+CCR5+
CARHSP1	is_ti	0.0894689	ns	0.441417	0.554274	T/ILC	CD4+ T	CD4+ Trm KLRB1+CCR5+
PIGQ	is_ti	-0.125844	ns	0.441724	0.554602	T/ILC	CD4+ T	CD4+ Trm KLRB1+CCR5+
PLXNC1	is_ti	0.0801006	ns	0.4418	0.554638	T/ILC	CD4+ T	CD4+ Trm KLRB1+CCR5+
FAM156A	is_ti	-0.139798	ns	0.441881	0.554681	T/ILC	CD4+ T	CD4+ Trm KLRB1+CCR5+
AC147651.4	is_ti	-0.136005	ns	0.44201	0.554746	T/ILC	CD4+ T	CD4+ Trm KLRB1+CCR5+
RPUSD1	is_ti	-0.113775	ns	0.442025	0.554746	T/ILC	CD4+ T	CD4+ Trm KLRB1+CCR5+
FUNDC2	is_ti	0.0759023	ns	0.442397	0.555103	T/ILC	CD4+ T	CD4+ Trm KLRB1+CCR5+
ANAPC15	is_ti	-0.0842558	ns	0.442402	0.555103	T/ILC	CD4+ T	CD4+ Trm KLRB1+CCR5+
METTL2A	is_ti	0.0873819	ns	0.442599	0.555275	T/ILC	CD4+ T	CD4+ Trm KLRB1+CCR5+
AC005154.6	is_ti	0.0940696	ns	0.442632	0.555275	T/ILC	CD4+ T	CD4+ Trm KLRB1+CCR5+
SYNE1	is_ti	-0.0523503	ns	0.44282	0.555452	T/ILC	CD4+ T	CD4+ Trm KLRB1+CCR5+
PSMD7	is_ti	0.0576057	ns	0.444055	0.556928	T/ILC	CD4+ T	CD4+ Trm KLRB1+CCR5+
MTCP1	is_ti	0.119803	ns	0.444089	0.556928	T/ILC	CD4+ T	CD4+ Trm KLRB1+CCR5+
WDR44	is_ti	0.0791086	ns	0.444369	0.557196	T/ILC	CD4+ T	CD4+ Trm KLRB1+CCR5+
ZBTB8OS	is_ti	-0.0492072	ns	0.444396	0.557196	T/ILC	CD4+ T	CD4+ Trm KLRB1+CCR5+
ATAT1	is_ti	-0.127167	ns	0.444831	0.557617	T/ILC	CD4+ T	CD4+ Trm KLRB1+CCR5+
NUDCD2	is_ti	0.0658023	ns	0.444869	0.557617	T/ILC	CD4+ T	CD4+ Trm KLRB1+CCR5+
ALG13-AS1	is_ti	0.0979568	ns	0.444874	0.557617	T/ILC	CD4+ T	CD4+ Trm KLRB1+CCR5+
FBXL19	is_ti	-0.127748	ns	0.444919	0.557617	T/ILC	CD4+ T	CD4+ Trm KLRB1+CCR5+
MRPS27	is_ti	-0.0674492	ns	0.445071	0.557749	T/ILC	CD4+ T	CD4+ Trm KLRB1+CCR5+
AC023632.2	is_ti	-0.118633	ns	0.445297	0.557974	T/ILC	CD4+ T	CD4+ Trm KLRB1+CCR5+
CTNNB1	is_ti	0.0930527	ns	0.445462	0.558006	T/ILC	CD4+ T	CD4+ Trm KLRB1+CCR5+
SURF6	is_ti	-0.0854549	ns	0.445489	0.558006	T/ILC	CD4+ T	CD4+ Trm KLRB1+CCR5+
ZNF3	is_ti	-0.102606	ns	0.445516	0.558006	T/ILC	CD4+ T	CD4+ Trm KLRB1+CCR5+
COG5	is_ti	0.0553983	ns	0.445539	0.558006	T/ILC	CD4+ T	CD4+ Trm KLRB1+CCR5+
SART1	is_ti	-0.0783032	ns	0.445556	0.558006	T/ILC	CD4+ T	CD4+ Trm KLRB1+CCR5+
AC009107.2	is_ti	0.158356	ns	0.446169	0.558716	T/ILC	CD4+ T	CD4+ Trm KLRB1+CCR5+
CCDC121	is_ti	0.145677	ns	0.446559	0.559137	T/ILC	CD4+ T	CD4+ Trm KLRB1+CCR5+
AC064807.1	is_ti	-0.116343	ns	0.446615	0.559137	T/ILC	CD4+ T	CD4+ Trm KLRB1+CCR5+
SCAMP3	is_ti	-0.0669488	ns	0.446646	0.559137	T/ILC	CD4+ T	CD4+ Trm KLRB1+CCR5+
AKT2	is_ti	0.0797055	ns	0.446819	0.559249	T/ILC	CD4+ T	CD4+ Trm KLRB1+CCR5+
MRPL3	is_ti	-0.0625871	ns	0.446829	0.559249	T/ILC	CD4+ T	CD4+ Trm KLRB1+CCR5+
NFIC	is_ti	-0.0780182	ns	0.446967	0.559331	T/ILC	CD4+ T	CD4+ Trm KLRB1+CCR5+
NUDT19	is_ti	-0.0971218	ns	0.446988	0.559331	T/ILC	CD4+ T	CD4+ Trm KLRB1+CCR5+
UQCR11	is_ti	0.0537932	ns	0.447361	0.559739	T/ILC	CD4+ T	CD4+ Trm KLRB1+CCR5+
AC005523.2	is_ti	-0.132225	ns	0.447537	0.559901	T/ILC	CD4+ T	CD4+ Trm KLRB1+CCR5+
MRPS7	is_ti	0.0731666	ns	0.447594	0.559914	T/ILC	CD4+ T	CD4+ Trm KLRB1+CCR5+
ZNF671	is_ti	-0.109339	ns	0.447711	0.559988	T/ILC	CD4+ T	CD4+ Trm KLRB1+CCR5+
TFDP1	is_ti	0.114333	ns	0.447747	0.559988	T/ILC	CD4+ T	CD4+ Trm KLRB1+CCR5+
AC145422.1	is_ti	-0.136042	ns	0.447974	0.560193	T/ILC	CD4+ T	CD4+ Trm KLRB1+CCR5+
WDR54	is_ti	-0.0833865	ns	0.448005	0.560193	T/ILC	CD4+ T	CD4+ Trm KLRB1+CCR5+
NUP188	is_ti	0.0825804	ns	0.448188	0.56035	T/ILC	CD4+ T	CD4+ Trm KLRB1+CCR5+
AC068481.1	is_ti	0.157862	ns	0.448224	0.56035	T/ILC	CD4+ T	CD4+ Trm KLRB1+CCR5+
DYNC2LI1	is_ti	-0.185296	ns	0.448634	0.560804	T/ILC	CD4+ T	CD4+ Trm KLRB1+CCR5+
LMF1	is_ti	-0.0757146	ns	0.449047	0.561262	T/ILC	CD4+ T	CD4+ Trm KLRB1+CCR5+
ZNF616	is_ti	-0.107956	ns	0.449126	0.561302	T/ILC	CD4+ T	CD4+ Trm KLRB1+CCR5+
MRPL40	is_ti	-0.104561	ns	0.449202	0.561338	T/ILC	CD4+ T	CD4+ Trm KLRB1+CCR5+
ZNF765	is_ti	0.0912442	ns	0.449335	0.561446	T/ILC	CD4+ T	CD4+ Trm KLRB1+CCR5+
CCNJ	is_ti	-0.107371	ns	0.449569	0.561646	T/ILC	CD4+ T	CD4+ Trm KLRB1+CCR5+
BSDC1	is_ti	0.0801852	ns	0.449589	0.561646	T/ILC	CD4+ T	CD4+ Trm KLRB1+CCR5+
RAB3IP	is_ti	0.123316	ns	0.449637	0.561647	T/ILC	CD4+ T	CD4+ Trm KLRB1+CCR5+
DNPEP	is_ti	0.117566	ns	0.449818	0.561814	T/ILC	CD4+ T	CD4+ Trm KLRB1+CCR5+
XPR1	is_ti	-0.0680867	ns	0.450127	0.562142	T/ILC	CD4+ T	CD4+ Trm KLRB1+CCR5+
EVA1C	is_ti	0.0803047	ns	0.45022	0.562199	T/ILC	CD4+ T	CD4+ Trm KLRB1+CCR5+
PINK1	is_ti	-0.199279	ns	0.450736	0.562785	T/ILC	CD4+ T	CD4+ Trm KLRB1+CCR5+
CUL5	is_ti	-0.0487245	ns	0.450895	0.562924	T/ILC	CD4+ T	CD4+ Trm KLRB1+CCR5+
AC013640.1	is_ti	-0.154723	ns	0.4512	0.563246	T/ILC	CD4+ T	CD4+ Trm KLRB1+CCR5+
TMEM38B	is_ti	-0.104289	ns	0.451722	0.56384	T/ILC	CD4+ T	CD4+ Trm KLRB1+CCR5+
MCM7	is_ti	-0.138977	ns	0.451911	0.564017	T/ILC	CD4+ T	CD4+ Trm KLRB1+CCR5+
KIF16B	is_ti	-0.176366	ns	0.452104	0.564198	T/ILC	CD4+ T	CD4+ Trm KLRB1+CCR5+
ZCCHC17	is_ti	0.0553216	ns	0.452265	0.56434	T/ILC	CD4+ T	CD4+ Trm KLRB1+CCR5+
DPP9	is_ti	0.0940108	ns	0.45237	0.564413	T/ILC	CD4+ T	CD4+ Trm KLRB1+CCR5+
PPARA	is_ti	0.159423	ns	0.452538	0.564564	T/ILC	CD4+ T	CD4+ Trm KLRB1+CCR5+
GNL3L	is_ti	0.082113	ns	0.453852	0.566144	T/ILC	CD4+ T	CD4+ Trm KLRB1+CCR5+
ZSCAN26	is_ti	-0.118911	ns	0.454071	0.566357	T/ILC	CD4+ T	CD4+ Trm KLRB1+CCR5+
AC005480.1	is_ti	0.0966077	ns	0.455226	0.567739	T/ILC	CD4+ T	CD4+ Trm KLRB1+CCR5+
SENP2	is_ti	-0.0717841	ns	0.455629	0.56814	T/ILC	CD4+ T	CD4+ Trm KLRB1+CCR5+
SCPEP1	is_ti	-0.126493	ns	0.455657	0.56814	T/ILC	CD4+ T	CD4+ Trm KLRB1+CCR5+
GPATCH4	is_ti	0.084771	ns	0.45569	0.56814	T/ILC	CD4+ T	CD4+ Trm KLRB1+CCR5+
THOC2	is_ti	0.0467284	ns	0.455782	0.568196	T/ILC	CD4+ T	CD4+ Trm KLRB1+CCR5+
EBLN3P	is_ti	-0.0614461	ns	0.456474	0.568955	T/ILC	CD4+ T	CD4+ Trm KLRB1+CCR5+
ABCG1	is_ti	0.183196	ns	0.456516	0.568955	T/ILC	CD4+ T	CD4+ Trm KLRB1+CCR5+
NONO	is_ti	0.061278	ns	0.456534	0.568955	T/ILC	CD4+ T	CD4+ Trm KLRB1+CCR5+
C2CD2L	is_ti	0.125449	ns	0.4567	0.569072	T/ILC	CD4+ T	CD4+ Trm KLRB1+CCR5+
ADNP	is_ti	-0.0523499	ns	0.456723	0.569072	T/ILC	CD4+ T	CD4+ Trm KLRB1+CCR5+
WDR63	is_ti	0.13981	ns	0.456969	0.569319	T/ILC	CD4+ T	CD4+ Trm KLRB1+CCR5+
LACTB2	is_ti	0.128972	ns	0.457264	0.569627	T/ILC	CD4+ T	CD4+ Trm KLRB1+CCR5+
COPS6	is_ti	0.0573549	ns	0.457504	0.569867	T/ILC	CD4+ T	CD4+ Trm KLRB1+CCR5+
CCNL2	is_ti	0.0750517	ns	0.458126	0.570583	T/ILC	CD4+ T	CD4+ Trm KLRB1+CCR5+
TRMT13	is_ti	0.062233	ns	0.458333	0.570781	T/ILC	CD4+ T	CD4+ Trm KLRB1+CCR5+
MBIP	is_ti	-0.089363	ns	0.458502	0.570931	T/ILC	CD4+ T	CD4+ Trm KLRB1+CCR5+
RAB9A	is_ti	-0.0723579	ns	0.458782	0.571221	T/ILC	CD4+ T	CD4+ Trm KLRB1+CCR5+
TRANK1	is_ti	-0.0603571	ns	0.458876	0.571278	T/ILC	CD4+ T	CD4+ Trm KLRB1+CCR5+
POLR2C	is_ti	-0.0846326	ns	0.458947	0.571307	T/ILC	CD4+ T	CD4+ Trm KLRB1+CCR5+
ZBTB17	is_ti	0.106443	ns	0.459033	0.571355	T/ILC	CD4+ T	CD4+ Trm KLRB1+CCR5+
DLG1	is_ti	-0.0561101	ns	0.459271	0.571591	T/ILC	CD4+ T	CD4+ Trm KLRB1+CCR5+
AC005253.1	is_ti	-0.132345	ns	0.459354	0.571635	T/ILC	CD4+ T	CD4+ Trm KLRB1+CCR5+
SMN1	is_ti	-0.132898	ns	0.459452	0.571697	T/ILC	CD4+ T	CD4+ Trm KLRB1+CCR5+
SEH1L	is_ti	0.0798387	ns	0.459541	0.571748	T/ILC	CD4+ T	CD4+ Trm KLRB1+CCR5+
TMED9	is_ti	0.077317	ns	0.459625	0.571778	T/ILC	CD4+ T	CD4+ Trm KLRB1+CCR5+
C1RL-AS1	is_ti	0.118609	ns	0.45966	0.571778	T/ILC	CD4+ T	CD4+ Trm KLRB1+CCR5+
B4GALT3	is_ti	-0.0968906	ns	0.459751	0.571831	T/ILC	CD4+ T	CD4+ Trm KLRB1+CCR5+
DIS3	is_ti	0.0647534	ns	0.460149	0.572254	T/ILC	CD4+ T	CD4+ Trm KLRB1+CCR5+
CLCA1	is_ti	0.293789	ns	0.460186	0.572254	T/ILC	CD4+ T	CD4+ Trm KLRB1+CCR5+
SERP1	is_ti	-0.0421744	ns	0.460249	0.572273	T/ILC	CD4+ T	CD4+ Trm KLRB1+CCR5+
AC090772.1	is_ti	0.0942824	ns	0.460305	0.572283	T/ILC	CD4+ T	CD4+ Trm KLRB1+CCR5+
XPNPEP1	is_ti	0.139779	ns	0.460359	0.57229	T/ILC	CD4+ T	CD4+ Trm KLRB1+CCR5+
TWISTNB	is_ti	0.0835404	ns	0.461052	0.573048	T/ILC	CD4+ T	CD4+ Trm KLRB1+CCR5+
CTDNEP1	is_ti	0.0616937	ns	0.461064	0.573048	T/ILC	CD4+ T	CD4+ Trm KLRB1+CCR5+
ZDHHC2	is_ti	0.0867818	ns	0.461186	0.573085	T/ILC	CD4+ T	CD4+ Trm KLRB1+CCR5+
RPS6KA2	is_ti	0.121244	ns	0.46119	0.573085	T/ILC	CD4+ T	CD4+ Trm KLRB1+CCR5+
ZNF773	is_ti	0.104109	ns	0.461648	0.57359	T/ILC	CD4+ T	CD4+ Trm KLRB1+CCR5+
PGGT1B	is_ti	-0.0724809	ns	0.461692	0.57359	T/ILC	CD4+ T	CD4+ Trm KLRB1+CCR5+
WDTC1	is_ti	-0.0887384	ns	0.461794	0.573657	T/ILC	CD4+ T	CD4+ Trm KLRB1+CCR5+
FUBP3	is_ti	0.06045	ns	0.461875	0.573666	T/ILC	CD4+ T	CD4+ Trm KLRB1+CCR5+
KHDRBS1	is_ti	0.0481613	ns	0.461955	0.573666	T/ILC	CD4+ T	CD4+ Trm KLRB1+CCR5+
CHKA	is_ti	0.16721	ns	0.461987	0.573666	T/ILC	CD4+ T	CD4+ Trm KLRB1+CCR5+
CDK5RAP3	is_ti	0.0761794	ns	0.461993	0.573666	T/ILC	CD4+ T	CD4+ Trm KLRB1+CCR5+
MKLN1	is_ti	0.0459832	ns	0.46205	0.573677	T/ILC	CD4+ T	CD4+ Trm KLRB1+CCR5+
C3orf62	is_ti	-0.104775	ns	0.46243	0.574001	T/ILC	CD4+ T	CD4+ Trm KLRB1+CCR5+
AC118549.1	is_ti	0.0606824	ns	0.462451	0.574001	T/ILC	CD4+ T	CD4+ Trm KLRB1+CCR5+
ASNS	is_ti	-0.113332	ns	0.462455	0.574001	T/ILC	CD4+ T	CD4+ Trm KLRB1+CCR5+
PNO1	is_ti	-0.0758565	ns	0.462591	0.57411	T/ILC	CD4+ T	CD4+ Trm KLRB1+CCR5+
CAMSAP1	is_ti	0.0855143	ns	0.463074	0.57465	T/ILC	CD4+ T	CD4+ Trm KLRB1+CCR5+
PIP5K1B	is_ti	0.246836	ns	0.463187	0.574673	T/ILC	CD4+ T	CD4+ Trm KLRB1+CCR5+
IQCN	is_ti	-0.178708	ns	0.463189	0.574673	T/ILC	CD4+ T	CD4+ Trm KLRB1+CCR5+
FBXL4	is_ti	-0.0866529	ns	0.463633	0.575165	T/ILC	CD4+ T	CD4+ Trm KLRB1+CCR5+
PRSS21	is_ti	-0.153351	ns	0.46374	0.575195	T/ILC	CD4+ T	CD4+ Trm KLRB1+CCR5+
MTAP	is_ti	-0.0925956	ns	0.463754	0.575195	T/ILC	CD4+ T	CD4+ Trm KLRB1+CCR5+
CEP192	is_ti	0.0585171	ns	0.463952	0.575382	T/ILC	CD4+ T	CD4+ Trm KLRB1+CCR5+
TIMM22	is_ti	-0.0945332	ns	0.464201	0.57563	T/ILC	CD4+ T	CD4+ Trm KLRB1+CCR5+
Z82206.1	is_ti	0.10933	ns	0.464279	0.57563	T/ILC	CD4+ T	CD4+ Trm KLRB1+CCR5+
ZNF292	is_ti	0.0450706	ns	0.464304	0.57563	T/ILC	CD4+ T	CD4+ Trm KLRB1+CCR5+
