## Supplementary tables for "Tissue-specific and circulatory immune signatures of mucosal inflammation in Crohn’s disease": ST8.xlsx (part 7 of 15)

### Sheet: Sheet1 (continued)
Gene name	Coefficient	logFC	Direction (FDR<0.05)	P.Value	adj.P.Val	Immune lineage	Cell type category	Cluster
ETAA1	is_ti	0.108252	ns	0.464345	0.57563	T/ILC	CD4+ T	CD4+ Trm KLRB1+CCR5+
TTC26	is_ti	-0.143428	ns	0.464407	0.575648	T/ILC	CD4+ T	CD4+ Trm KLRB1+CCR5+
COG6	is_ti	0.0843514	ns	0.464662	0.575894	T/ILC	CD4+ T	CD4+ Trm KLRB1+CCR5+
IVD	is_ti	0.0883169	ns	0.464702	0.575894	T/ILC	CD4+ T	CD4+ Trm KLRB1+CCR5+
AC062017.1	is_ti	-0.132263	ns	0.464889	0.576065	T/ILC	CD4+ T	CD4+ Trm KLRB1+CCR5+
PGM3	is_ti	-0.130278	ns	0.465068	0.576228	T/ILC	CD4+ T	CD4+ Trm KLRB1+CCR5+
AC008537.4	is_ti	-0.158072	ns	0.465192	0.576322	T/ILC	CD4+ T	CD4+ Trm KLRB1+CCR5+
NOP56	is_ti	-0.0583605	ns	0.465609	0.576728	T/ILC	CD4+ T	CD4+ Trm KLRB1+CCR5+
AC010642.2	is_ti	0.106579	ns	0.465635	0.576728	T/ILC	CD4+ T	CD4+ Trm KLRB1+CCR5+
ZDHHC3	is_ti	0.121706	ns	0.465665	0.576728	T/ILC	CD4+ T	CD4+ Trm KLRB1+CCR5+
H3F3A	is_ti	-0.0372219	ns	0.465838	0.576827	T/ILC	CD4+ T	CD4+ Trm KLRB1+CCR5+
PFKP	is_ti	0.0882188	ns	0.465871	0.576827	T/ILC	CD4+ T	CD4+ Trm KLRB1+CCR5+
MRPS28	is_ti	-0.109183	ns	0.465909	0.576827	T/ILC	CD4+ T	CD4+ Trm KLRB1+CCR5+
ATG2A	is_ti	-0.108919	ns	0.465939	0.576827	T/ILC	CD4+ T	CD4+ Trm KLRB1+CCR5+
ISCU	is_ti	-0.0547756	ns	0.465986	0.576827	T/ILC	CD4+ T	CD4+ Trm KLRB1+CCR5+
SLC17A3	is_ti	-0.173828	ns	0.466343	0.577209	T/ILC	CD4+ T	CD4+ Trm KLRB1+CCR5+
ATP6AP1	is_ti	0.0858071	ns	0.466633	0.577508	T/ILC	CD4+ T	CD4+ Trm KLRB1+CCR5+
CCDC28B	is_ti	-0.12965	ns	0.466685	0.577513	T/ILC	CD4+ T	CD4+ Trm KLRB1+CCR5+
AC008443.5	is_ti	0.13423	ns	0.46691	0.577703	T/ILC	CD4+ T	CD4+ Trm KLRB1+CCR5+
ZNF236-DT	is_ti	0.101154	ns	0.466975	0.577703	T/ILC	CD4+ T	CD4+ Trm KLRB1+CCR5+
RAB12	is_ti	0.0753578	ns	0.467009	0.577703	T/ILC	CD4+ T	CD4+ Trm KLRB1+CCR5+
HNRNPH1	is_ti	0.0599617	ns	0.467032	0.577703	T/ILC	CD4+ T	CD4+ Trm KLRB1+CCR5+
PEX7	is_ti	0.111879	ns	0.467325	0.578006	T/ILC	CD4+ T	CD4+ Trm KLRB1+CCR5+
ERAP2	is_ti	0.0643988	ns	0.467499	0.578162	T/ILC	CD4+ T	CD4+ Trm KLRB1+CCR5+
GBP2	is_ti	-0.0764458	ns	0.467788	0.578276	T/ILC	CD4+ T	CD4+ Trm KLRB1+CCR5+
AC103706.1	is_ti	-0.152421	ns	0.467802	0.578276	T/ILC	CD4+ T	CD4+ Trm KLRB1+CCR5+
MTMR4	is_ti	0.0827331	ns	0.467815	0.578276	T/ILC	CD4+ T	CD4+ Trm KLRB1+CCR5+
RAB5C	is_ti	0.0658993	ns	0.467828	0.578276	T/ILC	CD4+ T	CD4+ Trm KLRB1+CCR5+
SAP18	is_ti	-0.0494224	ns	0.467853	0.578276	T/ILC	CD4+ T	CD4+ Trm KLRB1+CCR5+
MVB12A	is_ti	-0.0919078	ns	0.467898	0.578276	T/ILC	CD4+ T	CD4+ Trm KLRB1+CCR5+
KCNA2	is_ti	0.131757	ns	0.46793	0.578276	T/ILC	CD4+ T	CD4+ Trm KLRB1+CCR5+
AC246785.3	is_ti	-0.116388	ns	0.468588	0.579029	T/ILC	CD4+ T	CD4+ Trm KLRB1+CCR5+
TRIM5	is_ti	-0.0690375	ns	0.46878	0.579202	T/ILC	CD4+ T	CD4+ Trm KLRB1+CCR5+
ZNF32	is_ti	0.0828727	ns	0.468825	0.579202	T/ILC	CD4+ T	CD4+ Trm KLRB1+CCR5+
CHPF	is_ti	-0.184249	ns	0.469334	0.579772	T/ILC	CD4+ T	CD4+ Trm KLRB1+CCR5+
ZNF330	is_ti	-0.0715762	ns	0.469387	0.579777	T/ILC	CD4+ T	CD4+ Trm KLRB1+CCR5+
AC022872.1	is_ti	0.114589	ns	0.469689	0.58009	T/ILC	CD4+ T	CD4+ Trm KLRB1+CCR5+
RWDD4	is_ti	0.0858623	ns	0.470175	0.58061	T/ILC	CD4+ T	CD4+ Trm KLRB1+CCR5+
TMEM170A	is_ti	0.0931502	ns	0.470207	0.58061	T/ILC	CD4+ T	CD4+ Trm KLRB1+CCR5+
CHERP	is_ti	0.09467	ns	0.470633	0.581069	T/ILC	CD4+ T	CD4+ Trm KLRB1+CCR5+
RUVBL1	is_ti	-0.0687523	ns	0.470704	0.581069	T/ILC	CD4+ T	CD4+ Trm KLRB1+CCR5+
CCDC124	is_ti	0.0880945	ns	0.470725	0.581069	T/ILC	CD4+ T	CD4+ Trm KLRB1+CCR5+
KCNA3	is_ti	-0.115529	ns	0.471092	0.581463	T/ILC	CD4+ T	CD4+ Trm KLRB1+CCR5+
TTLL4	is_ti	0.113263	ns	0.471275	0.581628	T/ILC	CD4+ T	CD4+ Trm KLRB1+CCR5+
GTPBP6	is_ti	-0.0700977	ns	0.471477	0.581818	T/ILC	CD4+ T	CD4+ Trm KLRB1+CCR5+
RPS6KA4	is_ti	-0.11484	ns	0.471642	0.581947	T/ILC	CD4+ T	CD4+ Trm KLRB1+CCR5+
TSC1	is_ti	-0.0868286	ns	0.471679	0.581947	T/ILC	CD4+ T	CD4+ Trm KLRB1+CCR5+
MANBAL	is_ti	0.0909079	ns	0.472184	0.582509	T/ILC	CD4+ T	CD4+ Trm KLRB1+CCR5+
RNF2	is_ti	-0.0736609	ns	0.472918	0.583355	T/ILC	CD4+ T	CD4+ Trm KLRB1+CCR5+
PATL1	is_ti	-0.0679363	ns	0.473366	0.583847	T/ILC	CD4+ T	CD4+ Trm KLRB1+CCR5+
GAPVD1	is_ti	-0.0498484	ns	0.473473	0.583919	T/ILC	CD4+ T	CD4+ Trm KLRB1+CCR5+
TXNRD2	is_ti	0.106128	ns	0.473991	0.584498	T/ILC	CD4+ T	CD4+ Trm KLRB1+CCR5+
AC026470.2	is_ti	0.135712	ns	0.474454	0.585009	T/ILC	CD4+ T	CD4+ Trm KLRB1+CCR5+
SLC9A6	is_ti	-0.0868448	ns	0.474511	0.585018	T/ILC	CD4+ T	CD4+ Trm KLRB1+CCR5+
MTFR1	is_ti	0.0605737	ns	0.474776	0.585284	T/ILC	CD4+ T	CD4+ Trm KLRB1+CCR5+
TENT4B	is_ti	-0.0731163	ns	0.475052	0.585564	T/ILC	CD4+ T	CD4+ Trm KLRB1+CCR5+
ZNF513	is_ti	-0.114941	ns	0.475955	0.586617	T/ILC	CD4+ T	CD4+ Trm KLRB1+CCR5+
ZC3HC1	is_ti	-0.0898189	ns	0.476218	0.586881	T/ILC	CD4+ T	CD4+ Trm KLRB1+CCR5+
TBL2	is_ti	-0.100861	ns	0.476292	0.586911	T/ILC	CD4+ T	CD4+ Trm KLRB1+CCR5+
WEE2-AS1	is_ti	0.130888	ns	0.476634	0.587272	T/ILC	CD4+ T	CD4+ Trm KLRB1+CCR5+
C2CD3	is_ti	0.074159	ns	0.47697	0.587626	T/ILC	CD4+ T	CD4+ Trm KLRB1+CCR5+
ALG3	is_ti	-0.0928828	ns	0.477172	0.587814	T/ILC	CD4+ T	CD4+ Trm KLRB1+CCR5+
RIOK3	is_ti	0.0839513	ns	0.477529	0.588187	T/ILC	CD4+ T	CD4+ Trm KLRB1+CCR5+
DUSP18	is_ti	-0.115254	ns	0.477573	0.588187	T/ILC	CD4+ T	CD4+ Trm KLRB1+CCR5+
BIVM	is_ti	-0.176514	ns	0.477701	0.588284	T/ILC	CD4+ T	CD4+ Trm KLRB1+CCR5+
FBXO2	is_ti	0.144238	ns	0.477815	0.588364	T/ILC	CD4+ T	CD4+ Trm KLRB1+CCR5+
SLC36A1	is_ti	0.185195	ns	0.478007	0.588511	T/ILC	CD4+ T	CD4+ Trm KLRB1+CCR5+
REG3A	is_ti	-0.318668	ns	0.478033	0.588511	T/ILC	CD4+ T	CD4+ Trm KLRB1+CCR5+
SH3BGRL3	is_ti	0.0496398	ns	0.478285	0.588761	T/ILC	CD4+ T	CD4+ Trm KLRB1+CCR5+
HEATR4	is_ti	-0.138885	ns	0.478626	0.58912	T/ILC	CD4+ T	CD4+ Trm KLRB1+CCR5+
PIGL	is_ti	-0.0638142	ns	0.47938	0.589987	T/ILC	CD4+ T	CD4+ Trm KLRB1+CCR5+
TWF2	is_ti	-0.0693729	ns	0.479579	0.590171	T/ILC	CD4+ T	CD4+ Trm KLRB1+CCR5+
LRFN3	is_ti	0.101975	ns	0.479979	0.590603	T/ILC	CD4+ T	CD4+ Trm KLRB1+CCR5+
C2orf69	is_ti	0.0753149	ns	0.480115	0.590709	T/ILC	CD4+ T	CD4+ Trm KLRB1+CCR5+
NTPCR	is_ti	-0.0997724	ns	0.480502	0.591124	T/ILC	CD4+ T	CD4+ Trm KLRB1+CCR5+
LINC01146	is_ti	-0.147512	ns	0.480672	0.591273	T/ILC	CD4+ T	CD4+ Trm KLRB1+CCR5+
RHOBTB3	is_ti	-0.190551	ns	0.481289	0.591971	T/ILC	CD4+ T	CD4+ Trm KLRB1+CCR5+
FAM98B	is_ti	0.0793758	ns	0.481857	0.592609	T/ILC	CD4+ T	CD4+ Trm KLRB1+CCR5+
FRG1-DT	is_ti	0.139891	ns	0.48206	0.592798	T/ILC	CD4+ T	CD4+ Trm KLRB1+CCR5+
LYRM4	is_ti	0.0854765	ns	0.482147	0.592844	T/ILC	CD4+ T	CD4+ Trm KLRB1+CCR5+
RASA1	is_ti	-0.0525896	ns	0.482394	0.593087	T/ILC	CD4+ T	CD4+ Trm KLRB1+CCR5+
ATXN10	is_ti	0.0574261	ns	0.482784	0.593505	T/ILC	CD4+ T	CD4+ Trm KLRB1+CCR5+
XCL2	is_ti	-0.259251	ns	0.483135	0.593875	T/ILC	CD4+ T	CD4+ Trm KLRB1+CCR5+
TEX9	is_ti	-0.206283	ns	0.483611	0.594398	T/ILC	CD4+ T	CD4+ Trm KLRB1+CCR5+
NFATC1	is_ti	0.0827273	ns	0.48366	0.594398	T/ILC	CD4+ T	CD4+ Trm KLRB1+CCR5+
TBC1D2	is_ti	-0.139712	ns	0.483711	0.5944	T/ILC	CD4+ T	CD4+ Trm KLRB1+CCR5+
AC064834.1	is_ti	0.196719	ns	0.483864	0.594508	T/ILC	CD4+ T	CD4+ Trm KLRB1+CCR5+
SVBP	is_ti	0.0866922	ns	0.483899	0.594508	T/ILC	CD4+ T	CD4+ Trm KLRB1+CCR5+
MED4	is_ti	-0.0477377	ns	0.484045	0.594626	T/ILC	CD4+ T	CD4+ Trm KLRB1+CCR5+
LMBR1	is_ti	-0.0574378	ns	0.484292	0.59487	T/ILC	CD4+ T	CD4+ Trm KLRB1+CCR5+
PCCA	is_ti	0.0924759	ns	0.484349	0.594878	T/ILC	CD4+ T	CD4+ Trm KLRB1+CCR5+
MMADHC	is_ti	-0.0609095	ns	0.484453	0.594945	T/ILC	CD4+ T	CD4+ Trm KLRB1+CCR5+
PIK3C2B	is_ti	0.10999	ns	0.484553	0.595006	T/ILC	CD4+ T	CD4+ Trm KLRB1+CCR5+
TTC4	is_ti	-0.130576	ns	0.485076	0.595588	T/ILC	CD4+ T	CD4+ Trm KLRB1+CCR5+
AKAP9	is_ti	0.0556513	ns	0.48519	0.595666	T/ILC	CD4+ T	CD4+ Trm KLRB1+CCR5+
PANK4	is_ti	-0.121035	ns	0.485257	0.595688	T/ILC	CD4+ T	CD4+ Trm KLRB1+CCR5+
SF3B6	is_ti	-0.0536153	ns	0.485705	0.596176	T/ILC	CD4+ T	CD4+ Trm KLRB1+CCR5+
NCK1	is_ti	-0.047863	ns	0.486481	0.597068	T/ILC	CD4+ T	CD4+ Trm KLRB1+CCR5+
H2AFX	is_ti	0.128784	ns	0.486586	0.597136	T/ILC	CD4+ T	CD4+ Trm KLRB1+CCR5+
UPK2	is_ti	-0.119433	ns	0.486644	0.597145	T/ILC	CD4+ T	CD4+ Trm KLRB1+CCR5+
SMYD2	is_ti	-0.0743576	ns	0.486805	0.597281	T/ILC	CD4+ T	CD4+ Trm KLRB1+CCR5+
ABHD6	is_ti	0.190083	ns	0.486964	0.597415	T/ILC	CD4+ T	CD4+ Trm KLRB1+CCR5+
MCRIP2	is_ti	-0.16475	ns	0.487047	0.597456	T/ILC	CD4+ T	CD4+ Trm KLRB1+CCR5+
MED13	is_ti	0.0555501	ns	0.487373	0.597795	T/ILC	CD4+ T	CD4+ Trm KLRB1+CCR5+
TYW1	is_ti	-0.0518781	ns	0.487431	0.597796	T/ILC	CD4+ T	CD4+ Trm KLRB1+CCR5+
CTNNBL1	is_ti	0.0564084	ns	0.487474	0.597796	T/ILC	CD4+ T	CD4+ Trm KLRB1+CCR5+
ZNF684	is_ti	-0.109901	ns	0.487632	0.597904	T/ILC	CD4+ T	CD4+ Trm KLRB1+CCR5+
ZNF487	is_ti	-0.125281	ns	0.487663	0.597904	T/ILC	CD4+ T	CD4+ Trm KLRB1+CCR5+
SEC11A	is_ti	0.0392419	ns	0.48788	0.59811	T/ILC	CD4+ T	CD4+ Trm KLRB1+CCR5+
FECH	is_ti	0.10446	ns	0.488087	0.598302	T/ILC	CD4+ T	CD4+ Trm KLRB1+CCR5+
TUBGCP3	is_ti	-0.0660702	ns	0.488442	0.598676	T/ILC	CD4+ T	CD4+ Trm KLRB1+CCR5+
EXOSC9	is_ti	0.0742389	ns	0.488499	0.598684	T/ILC	CD4+ T	CD4+ Trm KLRB1+CCR5+
DTWD1	is_ti	0.0701181	ns	0.48882	0.59893	T/ILC	CD4+ T	CD4+ Trm KLRB1+CCR5+
ZSWIM7	is_ti	0.0728672	ns	0.488869	0.59893	T/ILC	CD4+ T	CD4+ Trm KLRB1+CCR5+
PCLAF	is_ti	-0.211677	ns	0.488877	0.59893	T/ILC	CD4+ T	CD4+ Trm KLRB1+CCR5+
AC026704.1	is_ti	-0.115425	ns	0.4889	0.59893	T/ILC	CD4+ T	CD4+ Trm KLRB1+CCR5+
ZCCHC10	is_ti	0.060891	ns	0.488997	0.598988	T/ILC	CD4+ T	CD4+ Trm KLRB1+CCR5+
ZNF836	is_ti	-0.0912262	ns	0.489191	0.599164	T/ILC	CD4+ T	CD4+ Trm KLRB1+CCR5+
GHDC	is_ti	0.108029	ns	0.48939	0.599346	T/ILC	CD4+ T	CD4+ Trm KLRB1+CCR5+
SKIV2L	is_ti	0.103867	ns	0.489605	0.599548	T/ILC	CD4+ T	CD4+ Trm KLRB1+CCR5+
MPP1	is_ti	-0.190625	ns	0.489756	0.599671	T/ILC	CD4+ T	CD4+ Trm KLRB1+CCR5+
ZCCHC3	is_ti	0.0930361	ns	0.490315	0.600235	T/ILC	CD4+ T	CD4+ Trm KLRB1+CCR5+
DCUN1D4	is_ti	0.071599	ns	0.490316	0.600235	T/ILC	CD4+ T	CD4+ Trm KLRB1+CCR5+
WARS2	is_ti	0.0819108	ns	0.490517	0.600419	T/ILC	CD4+ T	CD4+ Trm KLRB1+CCR5+
C16orf70	is_ti	-0.0932075	ns	0.490639	0.60047	T/ILC	CD4+ T	CD4+ Trm KLRB1+CCR5+
CENPF	is_ti	0.229481	ns	0.490659	0.60047	T/ILC	CD4+ T	CD4+ Trm KLRB1+CCR5+
INO80	is_ti	0.0581897	ns	0.490898	0.600701	T/ILC	CD4+ T	CD4+ Trm KLRB1+CCR5+
HIST2H2BE	is_ti	-0.132376	ns	0.491098	0.600884	T/ILC	CD4+ T	CD4+ Trm KLRB1+CCR5+
C9orf84	is_ti	0.103613	ns	0.491164	0.600903	T/ILC	CD4+ T	CD4+ Trm KLRB1+CCR5+
RECQL5	is_ti	-0.108749	ns	0.491385	0.601087	T/ILC	CD4+ T	CD4+ Trm KLRB1+CCR5+
FARP2	is_ti	0.182014	ns	0.491414	0.601087	T/ILC	CD4+ T	CD4+ Trm KLRB1+CCR5+
FTSJ3	is_ti	-0.0958857	ns	0.491553	0.601194	T/ILC	CD4+ T	CD4+ Trm KLRB1+CCR5+
SPTSSA	is_ti	0.144496	ns	0.491709	0.601324	T/ILC	CD4+ T	CD4+ Trm KLRB1+CCR5+
ZNF814	is_ti	-0.0794925	ns	0.491934	0.60149	T/ILC	CD4+ T	CD4+ Trm KLRB1+CCR5+
STRIP1	is_ti	0.0872733	ns	0.491964	0.60149	T/ILC	CD4+ T	CD4+ Trm KLRB1+CCR5+
NVL	is_ti	0.0651408	ns	0.491995	0.60149	T/ILC	CD4+ T	CD4+ Trm KLRB1+CCR5+
HPCAL1	is_ti	-0.108991	ns	0.492238	0.601725	T/ILC	CD4+ T	CD4+ Trm KLRB1+CCR5+
ABHD10	is_ti	0.0785079	ns	0.492562	0.602059	T/ILC	CD4+ T	CD4+ Trm KLRB1+CCR5+
GLRX2	is_ti	-0.0829211	ns	0.492763	0.602244	T/ILC	CD4+ T	CD4+ Trm KLRB1+CCR5+
SRSF10	is_ti	-0.0404241	ns	0.493177	0.602689	T/ILC	CD4+ T	CD4+ Trm KLRB1+CCR5+
APLP2	is_ti	-0.130444	ns	0.493619	0.603166	T/ILC	CD4+ T	CD4+ Trm KLRB1+CCR5+
LRCH4	is_ti	-0.0767005	ns	0.494063	0.603647	T/ILC	CD4+ T	CD4+ Trm KLRB1+CCR5+
HECTD2	is_ti	-0.130987	ns	0.494169	0.603716	T/ILC	CD4+ T	CD4+ Trm KLRB1+CCR5+
EPRS	is_ti	-0.05211	ns	0.494371	0.6039	T/ILC	CD4+ T	CD4+ Trm KLRB1+CCR5+
ZNF566	is_ti	0.0851251	ns	0.494597	0.604114	T/ILC	CD4+ T	CD4+ Trm KLRB1+CCR5+
N4BP2L1	is_ti	-0.0580615	ns	0.495354	0.604977	T/ILC	CD4+ T	CD4+ Trm KLRB1+CCR5+
MUT	is_ti	0.102395	ns	0.495807	0.605469	T/ILC	CD4+ T	CD4+ Trm KLRB1+CCR5+
SEC31A	is_ti	-0.0510693	ns	0.495894	0.605513	T/ILC	CD4+ T	CD4+ Trm KLRB1+CCR5+
TRAV17	is_ti	0.15895	ns	0.495979	0.605548	T/ILC	CD4+ T	CD4+ Trm KLRB1+CCR5+
MRPL14	is_ti	0.0783147	ns	0.496024	0.605548	T/ILC	CD4+ T	CD4+ Trm KLRB1+CCR5+
RBBP6	is_ti	0.0421998	ns	0.4961	0.605569	T/ILC	CD4+ T	CD4+ Trm KLRB1+CCR5+
GPRC5D-AS1	is_ti	-0.209957	ns	0.496157	0.605569	T/ILC	CD4+ T	CD4+ Trm KLRB1+CCR5+
CCDC137	is_ti	0.0676528	ns	0.496193	0.605569	T/ILC	CD4+ T	CD4+ Trm KLRB1+CCR5+
KIF1BP	is_ti	-0.0842122	ns	0.496249	0.605576	T/ILC	CD4+ T	CD4+ Trm KLRB1+CCR5+
TESK2	is_ti	0.142257	ns	0.496861	0.60626	T/ILC	CD4+ T	CD4+ Trm KLRB1+CCR5+
MFSD1	is_ti	0.0711724	ns	0.496937	0.606292	T/ILC	CD4+ T	CD4+ Trm KLRB1+CCR5+
DBT	is_ti	-0.0832931	ns	0.497437	0.60684	T/ILC	CD4+ T	CD4+ Trm KLRB1+CCR5+
ELP6	is_ti	0.0681944	ns	0.497691	0.607087	T/ILC	CD4+ T	CD4+ Trm KLRB1+CCR5+
ZMAT2	is_ti	-0.0618085	ns	0.498222	0.607641	T/ILC	CD4+ T	CD4+ Trm KLRB1+CCR5+
AGGF1	is_ti	0.115613	ns	0.498246	0.607641	T/ILC	CD4+ T	CD4+ Trm KLRB1+CCR5+
HNRNPA0	is_ti	-0.0455359	ns	0.498521	0.607913	T/ILC	CD4+ T	CD4+ Trm KLRB1+CCR5+
TGS1	is_ti	0.0558988	ns	0.498942	0.608365	T/ILC	CD4+ T	CD4+ Trm KLRB1+CCR5+
HIST1H2AG	is_ti	0.139327	ns	0.499086	0.608479	T/ILC	CD4+ T	CD4+ Trm KLRB1+CCR5+
MUTYH	is_ti	-0.0794879	ns	0.499184	0.608536	T/ILC	CD4+ T	CD4+ Trm KLRB1+CCR5+
AL080250.1	is_ti	0.110491	ns	0.499447	0.608795	T/ILC	CD4+ T	CD4+ Trm KLRB1+CCR5+
PHIP	is_ti	0.0473013	ns	0.49992	0.609292	T/ILC	CD4+ T	CD4+ Trm KLRB1+CCR5+
NDUFA7	is_ti	-0.131683	ns	0.499959	0.609292	T/ILC	CD4+ T	CD4+ Trm KLRB1+CCR5+
CRTC2	is_ti	-0.0863518	ns	0.500008	0.609292	T/ILC	CD4+ T	CD4+ Trm KLRB1+CCR5+
PIGF	is_ti	0.0575762	ns	0.500314	0.609603	T/ILC	CD4+ T	CD4+ Trm KLRB1+CCR5+
TMEM42	is_ti	-0.0896	ns	0.500395	0.609639	T/ILC	CD4+ T	CD4+ Trm KLRB1+CCR5+
PROCA1	is_ti	-0.123924	ns	0.500623	0.609855	T/ILC	CD4+ T	CD4+ Trm KLRB1+CCR5+
MRPL15	is_ti	-0.0895368	ns	0.50082	0.610033	T/ILC	CD4+ T	CD4+ Trm KLRB1+CCR5+
MRPS26	is_ti	-0.0657932	ns	0.501583	0.610877	T/ILC	CD4+ T	CD4+ Trm KLRB1+CCR5+
RHNO1	is_ti	0.0974759	ns	0.501615	0.610877	T/ILC	CD4+ T	CD4+ Trm KLRB1+CCR5+
KANSL1-AS1	is_ti	-0.118076	ns	0.501782	0.611018	T/ILC	CD4+ T	CD4+ Trm KLRB1+CCR5+
FEM1A	is_ti	-0.103994	ns	0.502257	0.611535	T/ILC	CD4+ T	CD4+ Trm KLRB1+CCR5+
RCC2	is_ti	0.0670255	ns	0.502594	0.611883	T/ILC	CD4+ T	CD4+ Trm KLRB1+CCR5+
SPEF2	is_ti	0.0712195	ns	0.502718	0.611971	T/ILC	CD4+ T	CD4+ Trm KLRB1+CCR5+
ATG12	is_ti	-0.0473982	ns	0.502849	0.612065	T/ILC	CD4+ T	CD4+ Trm KLRB1+CCR5+
SAT2	is_ti	-0.179482	ns	0.502897	0.612065	T/ILC	CD4+ T	CD4+ Trm KLRB1+CCR5+
LARP4B	is_ti	-0.0540395	ns	0.502977	0.6121	T/ILC	CD4+ T	CD4+ Trm KLRB1+CCR5+
AMT	is_ti	0.124316	ns	0.503322	0.612457	T/ILC	CD4+ T	CD4+ Trm KLRB1+CCR5+
ZBTB20	is_ti	0.0476852	ns	0.50349	0.612599	T/ILC	CD4+ T	CD4+ Trm KLRB1+CCR5+
ATP6V1C1	is_ti	0.0578361	ns	0.503695	0.612727	T/ILC	CD4+ T	CD4+ Trm KLRB1+CCR5+
PDHX	is_ti	-0.0625046	ns	0.503697	0.612727	T/ILC	CD4+ T	CD4+ Trm KLRB1+CCR5+
VCPKMT	is_ti	-0.0623543	ns	0.503978	0.613004	T/ILC	CD4+ T	CD4+ Trm KLRB1+CCR5+
HSDL2	is_ti	0.0893087	ns	0.504028	0.613004	T/ILC	CD4+ T	CD4+ Trm KLRB1+CCR5+
CEP76	is_ti	-0.0867253	ns	0.504145	0.613084	T/ILC	CD4+ T	CD4+ Trm KLRB1+CCR5+
GMCL1	is_ti	0.0550584	ns	0.504255	0.613156	T/ILC	CD4+ T	CD4+ Trm KLRB1+CCR5+
TMCO4	is_ti	-0.0733462	ns	0.504322	0.613175	T/ILC	CD4+ T	CD4+ Trm KLRB1+CCR5+
MEPCE	is_ti	0.0962683	ns	0.504422	0.613233	T/ILC	CD4+ T	CD4+ Trm KLRB1+CCR5+
SUPT20H	is_ti	0.0552832	ns	0.504626	0.613419	T/ILC	CD4+ T	CD4+ Trm KLRB1+CCR5+
P4HTM	is_ti	0.0795026	ns	0.505109	0.613944	T/ILC	CD4+ T	CD4+ Trm KLRB1+CCR5+
AC010618.3	is_ti	-0.0938652	ns	0.50527	0.614077	T/ILC	CD4+ T	CD4+ Trm KLRB1+CCR5+
COL4A3BP	is_ti	0.0495928	ns	0.505368	0.614134	T/ILC	CD4+ T	CD4+ Trm KLRB1+CCR5+
KAT8	is_ti	0.0644311	ns	0.505424	0.61414	T/ILC	CD4+ T	CD4+ Trm KLRB1+CCR5+
RRP7A	is_ti	0.0756675	ns	0.506036	0.614821	T/ILC	CD4+ T	CD4+ Trm KLRB1+CCR5+
AARS2	is_ti	0.113797	ns	0.506329	0.615115	T/ILC	CD4+ T	CD4+ Trm KLRB1+CCR5+
INTS6L	is_ti	0.0635813	ns	0.506507	0.615129	T/ILC	CD4+ T	CD4+ Trm KLRB1+CCR5+
RETREG3	is_ti	0.0614403	ns	0.506536	0.615129	T/ILC	CD4+ T	CD4+ Trm KLRB1+CCR5+
PARP6	is_ti	0.0816637	ns	0.506557	0.615129	T/ILC	CD4+ T	CD4+ Trm KLRB1+CCR5+
NT5C3A	is_ti	-0.0559094	ns	0.506588	0.615129	T/ILC	CD4+ T	CD4+ Trm KLRB1+CCR5+
AVIL	is_ti	-0.125972	ns	0.506598	0.615129	T/ILC	CD4+ T	CD4+ Trm KLRB1+CCR5+
ANKRD17	is_ti	0.0463178	ns	0.507418	0.616063	T/ILC	CD4+ T	CD4+ Trm KLRB1+CCR5+
HDDC2	is_ti	-0.0660984	ns	0.507496	0.616094	T/ILC	CD4+ T	CD4+ Trm KLRB1+CCR5+
APBA1	is_ti	-0.144429	ns	0.50776	0.616249	T/ILC	CD4+ T	CD4+ Trm KLRB1+CCR5+
PUS10	is_ti	0.130626	ns	0.507768	0.616249	T/ILC	CD4+ T	CD4+ Trm KLRB1+CCR5+
ZBTB43	is_ti	0.0641957	ns	0.507778	0.616249	T/ILC	CD4+ T	CD4+ Trm KLRB1+CCR5+
DNAJC5	is_ti	0.0837255	ns	0.50783	0.61625	T/ILC	CD4+ T	CD4+ Trm KLRB1+CCR5+
PSPH	is_ti	-0.115777	ns	0.508074	0.616484	T/ILC	CD4+ T	CD4+ Trm KLRB1+CCR5+
FAM193B	is_ti	0.0854243	ns	0.508459	0.616888	T/ILC	CD4+ T	CD4+ Trm KLRB1+CCR5+
TMUB2	is_ti	-0.0781569	ns	0.508533	0.616915	T/ILC	CD4+ T	CD4+ Trm KLRB1+CCR5+
YWHAB	is_ti	-0.0347588	ns	0.508651	0.616995	T/ILC	CD4+ T	CD4+ Trm KLRB1+CCR5+
GDPD5	is_ti	0.111896	ns	0.508725	0.617023	T/ILC	CD4+ T	CD4+ Trm KLRB1+CCR5+
GID4	is_ti	-0.102412	ns	0.508821	0.617077	T/ILC	CD4+ T	CD4+ Trm KLRB1+CCR5+
AC005786.3	is_ti	-0.130069	ns	0.508954	0.617175	T/ILC	CD4+ T	CD4+ Trm KLRB1+CCR5+
PJA1	is_ti	-0.104742	ns	0.509242	0.617461	T/ILC	CD4+ T	CD4+ Trm KLRB1+CCR5+
USP40	is_ti	0.101965	ns	0.50936	0.617509	T/ILC	CD4+ T	CD4+ Trm KLRB1+CCR5+
HDAC4	is_ti	0.0797599	ns	0.509384	0.617509	T/ILC	CD4+ T	CD4+ Trm KLRB1+CCR5+
ELF1	is_ti	0.0277703	ns	0.509629	0.617692	T/ILC	CD4+ T	CD4+ Trm KLRB1+CCR5+
ACCS	is_ti	-0.124322	ns	0.509705	0.617692	T/ILC	CD4+ T	CD4+ Trm KLRB1+CCR5+
GNPAT	is_ti	0.0685262	ns	0.509727	0.617692	T/ILC	CD4+ T	CD4+ Trm KLRB1+CCR5+
RAB11B	is_ti	-0.0771646	ns	0.509742	0.617692	T/ILC	CD4+ T	CD4+ Trm KLRB1+CCR5+
PBX2	is_ti	-0.0784488	ns	0.510175	0.6181	T/ILC	CD4+ T	CD4+ Trm KLRB1+CCR5+
HIST1H1B	is_ti	0.229478	ns	0.510182	0.6181	T/ILC	CD4+ T	CD4+ Trm KLRB1+CCR5+
METTL26	is_ti	-0.0562305	ns	0.510417	0.618322	T/ILC	CD4+ T	CD4+ Trm KLRB1+CCR5+
GCH1	is_ti	-0.0646156	ns	0.510691	0.618592	T/ILC	CD4+ T	CD4+ Trm KLRB1+CCR5+
MAN2C1	is_ti	-0.0929404	ns	0.51104	0.618951	T/ILC	CD4+ T	CD4+ Trm KLRB1+CCR5+
TAF6L	is_ti	0.110383	ns	0.511179	0.619057	T/ILC	CD4+ T	CD4+ Trm KLRB1+CCR5+
NR1H2	is_ti	0.071268	ns	0.511436	0.619306	T/ILC	CD4+ T	CD4+ Trm KLRB1+CCR5+
ZNF770	is_ti	-0.0712865	ns	0.511747	0.61962	T/ILC	CD4+ T	CD4+ Trm KLRB1+CCR5+
SLC35A5	is_ti	-0.0866066	ns	0.512295	0.620221	T/ILC	CD4+ T	CD4+ Trm KLRB1+CCR5+
MOB4	is_ti	-0.0974494	ns	0.512397	0.620281	T/ILC	CD4+ T	CD4+ Trm KLRB1+CCR5+
UBE3D	is_ti	-0.0789959	ns	0.512819	0.620631	T/ILC	CD4+ T	CD4+ Trm KLRB1+CCR5+
APOBEC3H	is_ti	-0.141661	ns	0.512827	0.620631	T/ILC	CD4+ T	CD4+ Trm KLRB1+CCR5+
DET1	is_ti	-0.100376	ns	0.512842	0.620631	T/ILC	CD4+ T	CD4+ Trm KLRB1+CCR5+
LGALS9	is_ti	0.138645	ns	0.513397	0.62124	T/ILC	CD4+ T	CD4+ Trm KLRB1+CCR5+
ZNF248	is_ti	0.0796944	ns	0.51356	0.621374	T/ILC	CD4+ T	CD4+ Trm KLRB1+CCR5+
PPP1R3B	is_ti	0.106253	ns	0.513676	0.621452	T/ILC	CD4+ T	CD4+ Trm KLRB1+CCR5+
WASHC3	is_ti	-0.0439174	ns	0.514498	0.622383	T/ILC	CD4+ T	CD4+ Trm KLRB1+CCR5+
HMGN3	is_ti	0.0588098	ns	0.515557	0.623601	T/ILC	CD4+ T	CD4+ Trm KLRB1+CCR5+
DEGS2	is_ti	-0.251837	ns	0.516002	0.624077	T/ILC	CD4+ T	CD4+ Trm KLRB1+CCR5+
TUBB4B	is_ti	-0.144978	ns	0.516214	0.62427	T/ILC	CD4+ T	CD4+ Trm KLRB1+CCR5+
HIST1H2AK	is_ti	-0.156246	ns	0.516419	0.624455	T/ILC	CD4+ T	CD4+ Trm KLRB1+CCR5+
NFU1	is_ti	0.0598554	ns	0.516665	0.624689	T/ILC	CD4+ T	CD4+ Trm KLRB1+CCR5+
FAM206A	is_ti	0.116426	ns	0.517181	0.625184	T/ILC	CD4+ T	CD4+ Trm KLRB1+CCR5+
MAK16	is_ti	0.0807684	ns	0.517217	0.625184	T/ILC	CD4+ T	CD4+ Trm KLRB1+CCR5+
ZHX3	is_ti	0.111864	ns	0.517238	0.625184	T/ILC	CD4+ T	CD4+ Trm KLRB1+CCR5+
STK39	is_ti	-0.064981	ns	0.517284	0.625184	T/ILC	CD4+ T	CD4+ Trm KLRB1+CCR5+
TSEN34	is_ti	-0.0810808	ns	0.517352	0.625191	T/ILC	CD4+ T	CD4+ Trm KLRB1+CCR5+
SLC25A33	is_ti	0.11757	ns	0.517439	0.625191	T/ILC	CD4+ T	CD4+ Trm KLRB1+CCR5+
EZH1	is_ti	-0.0628569	ns	0.517447	0.625191	T/ILC	CD4+ T	CD4+ Trm KLRB1+CCR5+
ZNF586	is_ti	0.0696593	ns	0.517623	0.625341	T/ILC	CD4+ T	CD4+ Trm KLRB1+CCR5+
WAC	is_ti	0.0418245	ns	0.517746	0.625398	T/ILC	CD4+ T	CD4+ Trm KLRB1+CCR5+
UBXN7	is_ti	-0.0533731	ns	0.517787	0.625398	T/ILC	CD4+ T	CD4+ Trm KLRB1+CCR5+
DUSP16	is_ti	-0.0651006	ns	0.517827	0.625398	T/ILC	CD4+ T	CD4+ Trm KLRB1+CCR5+
MED20	is_ti	0.106049	ns	0.517916	0.625443	T/ILC	CD4+ T	CD4+ Trm KLRB1+CCR5+
BTLA	is_ti	-0.0987767	ns	0.518328	0.625877	T/ILC	CD4+ T	CD4+ Trm KLRB1+CCR5+
COL6A3	is_ti	-0.185612	ns	0.518643	0.626194	T/ILC	CD4+ T	CD4+ Trm KLRB1+CCR5+
CDIPT	is_ti	-0.0806418	ns	0.518816	0.626301	T/ILC	CD4+ T	CD4+ Trm KLRB1+CCR5+
SLC35F6	is_ti	0.10314	ns	0.518837	0.626301	T/ILC	CD4+ T	CD4+ Trm KLRB1+CCR5+
CENPC	is_ti	-0.0414645	ns	0.519008	0.626445	T/ILC	CD4+ T	CD4+ Trm KLRB1+CCR5+
DHODH	is_ti	-0.111633	ns	0.519171	0.626538	T/ILC	CD4+ T	CD4+ Trm KLRB1+CCR5+
AATF	is_ti	0.0455677	ns	0.519254	0.626538	T/ILC	CD4+ T	CD4+ Trm KLRB1+CCR5+
PKD1L3	is_ti	-0.139223	ns	0.519271	0.626538	T/ILC	CD4+ T	CD4+ Trm KLRB1+CCR5+
BTF3L4	is_ti	0.0681627	ns	0.519294	0.626538	T/ILC	CD4+ T	CD4+ Trm KLRB1+CCR5+
FGD4	is_ti	-0.202332	ns	0.519587	0.626768	T/ILC	CD4+ T	CD4+ Trm KLRB1+CCR5+
POLN	is_ti	0.10423	ns	0.519592	0.626768	T/ILC	CD4+ T	CD4+ Trm KLRB1+CCR5+
PCID2	is_ti	0.0533373	ns	0.519643	0.626768	T/ILC	CD4+ T	CD4+ Trm KLRB1+CCR5+
PWP1	is_ti	-0.0611983	ns	0.520027	0.627169	T/ILC	CD4+ T	CD4+ Trm KLRB1+CCR5+
NSUN3	is_ti	0.0676083	ns	0.52037	0.627519	T/ILC	CD4+ T	CD4+ Trm KLRB1+CCR5+
SNAI3	is_ti	0.0796473	ns	0.520423	0.62752	T/ILC	CD4+ T	CD4+ Trm KLRB1+CCR5+
AC093673.1	is_ti	-0.100764	ns	0.520506	0.627557	T/ILC	CD4+ T	CD4+ Trm KLRB1+CCR5+
DNAJC19	is_ti	-0.0502512	ns	0.520708	0.627658	T/ILC	CD4+ T	CD4+ Trm KLRB1+CCR5+
ERMARD	is_ti	-0.0798472	ns	0.52074	0.627658	T/ILC	CD4+ T	CD4+ Trm KLRB1+CCR5+
TUBGCP6	is_ti	0.0989658	ns	0.520747	0.627658	T/ILC	CD4+ T	CD4+ Trm KLRB1+CCR5+
ERAL1	is_ti	-0.101385	ns	0.520865	0.627677	T/ILC	CD4+ T	CD4+ Trm KLRB1+CCR5+
CDK11B	is_ti	-0.0653859	ns	0.520868	0.627677	T/ILC	CD4+ T	CD4+ Trm KLRB1+CCR5+
CALCB	is_ti	0.138975	ns	0.520922	0.627678	T/ILC	CD4+ T	CD4+ Trm KLRB1+CCR5+
ARRDC1	is_ti	0.0772268	ns	0.521536	0.628345	T/ILC	CD4+ T	CD4+ Trm KLRB1+CCR5+
SCAF8	is_ti	0.0431573	ns	0.521581	0.628345	T/ILC	CD4+ T	CD4+ Trm KLRB1+CCR5+
RPN2	is_ti	-0.0436992	ns	0.521744	0.628466	T/ILC	CD4+ T	CD4+ Trm KLRB1+CCR5+
SRRM1	is_ti	0.0408933	ns	0.521786	0.628466	T/ILC	CD4+ T	CD4+ Trm KLRB1+CCR5+
PRPS1	is_ti	-0.0656539	ns	0.521878	0.628514	T/ILC	CD4+ T	CD4+ Trm KLRB1+CCR5+
ZSCAN32	is_ti	0.0879718	ns	0.522071	0.628683	T/ILC	CD4+ T	CD4+ Trm KLRB1+CCR5+
TMEM104	is_ti	0.0936778	ns	0.522227	0.628807	T/ILC	CD4+ T	CD4+ Trm KLRB1+CCR5+
SNRNP48	is_ti	0.0766165	ns	0.522561	0.629146	T/ILC	CD4+ T	CD4+ Trm KLRB1+CCR5+
AHI1	is_ti	0.107178	ns	0.522891	0.62948	T/ILC	CD4+ T	CD4+ Trm KLRB1+CCR5+
MSRB1	is_ti	-0.116307	ns	0.52306	0.62962	T/ILC	CD4+ T	CD4+ Trm KLRB1+CCR5+
RAPGEF5	is_ti	-0.228461	ns	0.523115	0.629622	T/ILC	CD4+ T	CD4+ Trm KLRB1+CCR5+
AL390774.2	is_ti	0.113327	ns	0.523408	0.629912	T/ILC	CD4+ T	CD4+ Trm KLRB1+CCR5+
PEBP1	is_ti	-0.0925195	ns	0.523644	0.630122	T/ILC	CD4+ T	CD4+ Trm KLRB1+CCR5+
ZCCHC7	is_ti	0.040637	ns	0.523688	0.630122	T/ILC	CD4+ T	CD4+ Trm KLRB1+CCR5+
DCAF17	is_ti	0.0639127	ns	0.523746	0.630129	T/ILC	CD4+ T	CD4+ Trm KLRB1+CCR5+
NSFL1C	is_ti	0.0726071	ns	0.524543	0.631024	T/ILC	CD4+ T	CD4+ Trm KLRB1+CCR5+
SLC26A5	is_ti	-0.109691	ns	0.524642	0.631055	T/ILC	CD4+ T	CD4+ Trm KLRB1+CCR5+
SNRNP35	is_ti	0.0617454	ns	0.524674	0.631055	T/ILC	CD4+ T	CD4+ Trm KLRB1+CCR5+
CMPK1	is_ti	0.0664676	ns	0.52488	0.631239	T/ILC	CD4+ T	CD4+ Trm KLRB1+CCR5+
PSMC3IP	is_ti	-0.125258	ns	0.525533	0.631961	T/ILC	CD4+ T	CD4+ Trm KLRB1+CCR5+
MYADM	is_ti	0.0681338	ns	0.525631	0.632014	T/ILC	CD4+ T	CD4+ Trm KLRB1+CCR5+
CBFB	is_ti	-0.0596454	ns	0.525968	0.632357	T/ILC	CD4+ T	CD4+ Trm KLRB1+CCR5+
ZNF624	is_ti	-0.0956186	ns	0.526122	0.632478	T/ILC	CD4+ T	CD4+ Trm KLRB1+CCR5+
TAF9B	is_ti	0.0997161	ns	0.526268	0.632512	T/ILC	CD4+ T	CD4+ Trm KLRB1+CCR5+
RAB5A	is_ti	0.0412745	ns	0.526269	0.632512	T/ILC	CD4+ T	CD4+ Trm KLRB1+CCR5+
GVQW3	is_ti	-0.108102	ns	0.526309	0.632512	T/ILC	CD4+ T	CD4+ Trm KLRB1+CCR5+
INTS10	is_ti	-0.0557975	ns	0.526424	0.632586	T/ILC	CD4+ T	CD4+ Trm KLRB1+CCR5+
ZNF211	is_ti	-0.10312	ns	0.526677	0.632827	T/ILC	CD4+ T	CD4+ Trm KLRB1+CCR5+
IRF3	is_ti	-0.0509272	ns	0.526843	0.632963	T/ILC	CD4+ T	CD4+ Trm KLRB1+CCR5+
UST	is_ti	0.0720177	ns	0.526997	0.633085	T/ILC	CD4+ T	CD4+ Trm KLRB1+CCR5+
RNGTT	is_ti	0.0486512	ns	0.527394	0.633498	T/ILC	CD4+ T	CD4+ Trm KLRB1+CCR5+
AC091180.2	is_ti	0.0993259	ns	0.527593	0.633581	T/ILC	CD4+ T	CD4+ Trm KLRB1+CCR5+
HINT2	is_ti	0.0627285	ns	0.527627	0.633581	T/ILC	CD4+ T	CD4+ Trm KLRB1+CCR5+
TRIM39	is_ti	-0.104828	ns	0.527642	0.633581	T/ILC	CD4+ T	CD4+ Trm KLRB1+CCR5+
ARID4B	is_ti	-0.0301653	ns	0.527675	0.633581	T/ILC	CD4+ T	CD4+ Trm KLRB1+CCR5+
DOLPP1	is_ti	-0.140383	ns	0.527775	0.633637	T/ILC	CD4+ T	CD4+ Trm KLRB1+CCR5+
EPS15L1	is_ti	0.0688116	ns	0.527832	0.633642	T/ILC	CD4+ T	CD4+ Trm KLRB1+CCR5+
ZSCAN30	is_ti	0.100551	ns	0.528005	0.633786	T/ILC	CD4+ T	CD4+ Trm KLRB1+CCR5+
ZNF174	is_ti	-0.108452	ns	0.528242	0.634007	T/ILC	CD4+ T	CD4+ Trm KLRB1+CCR5+
WRNIP1	is_ti	0.068872	ns	0.528617	0.634393	T/ILC	CD4+ T	CD4+ Trm KLRB1+CCR5+
FRMD5	is_ti	-0.210848	ns	0.528789	0.634536	T/ILC	CD4+ T	CD4+ Trm KLRB1+CCR5+
TINF2	is_ti	0.0736956	ns	0.528859	0.634556	T/ILC	CD4+ T	CD4+ Trm KLRB1+CCR5+
ARID1B	is_ti	0.0372378	ns	0.52925	0.634961	T/ILC	CD4+ T	CD4+ Trm KLRB1+CCR5+
SZRD1	is_ti	0.0459114	ns	0.52966	0.63539	T/ILC	CD4+ T	CD4+ Trm KLRB1+CCR5+
ZNF850	is_ti	0.0989401	ns	0.529776	0.635413	T/ILC	CD4+ T	CD4+ Trm KLRB1+CCR5+
P2RY14	is_ti	0.182804	ns	0.529785	0.635413	T/ILC	CD4+ T	CD4+ Trm KLRB1+CCR5+
ZXDC	is_ti	-0.0505055	ns	0.530142	0.635777	T/ILC	CD4+ T	CD4+ Trm KLRB1+CCR5+
MED16	is_ti	-0.0811721	ns	0.53023	0.635819	T/ILC	CD4+ T	CD4+ Trm KLRB1+CCR5+
KIF1B	is_ti	-0.0965415	ns	0.530309	0.63585	T/ILC	CD4+ T	CD4+ Trm KLRB1+CCR5+
RIOK2	is_ti	0.0712069	ns	0.530418	0.635917	T/ILC	CD4+ T	CD4+ Trm KLRB1+CCR5+
ZNF121	is_ti	-0.0647928	ns	0.530565	0.636029	T/ILC	CD4+ T	CD4+ Trm KLRB1+CCR5+
AP4E1	is_ti	0.0665772	ns	0.531134	0.636647	T/ILC	CD4+ T	CD4+ Trm KLRB1+CCR5+
USP38	is_ti	0.0890124	ns	0.531379	0.636877	T/ILC	CD4+ T	CD4+ Trm KLRB1+CCR5+
TMEM189	is_ti	0.0911391	ns	0.531438	0.636884	T/ILC	CD4+ T	CD4+ Trm KLRB1+CCR5+
PPP1R12B	is_ti	0.0641521	ns	0.532029	0.637502	T/ILC	CD4+ T	CD4+ Trm KLRB1+CCR5+
PCBD2	is_ti	-0.0712874	ns	0.53206	0.637502	T/ILC	CD4+ T	CD4+ Trm KLRB1+CCR5+
DPY19L4	is_ti	-0.0967143	ns	0.532116	0.637505	T/ILC	CD4+ T	CD4+ Trm KLRB1+CCR5+
MON1B	is_ti	-0.0671415	ns	0.532477	0.637874	T/ILC	CD4+ T	CD4+ Trm KLRB1+CCR5+
ASB16-AS1	is_ti	0.0870549	ns	0.532938	0.638337	T/ILC	CD4+ T	CD4+ Trm KLRB1+CCR5+
GPR155	is_ti	0.06935	ns	0.53297	0.638337	T/ILC	CD4+ T	CD4+ Trm KLRB1+CCR5+
DDX5	is_ti	0.0379391	ns	0.533799	0.639265	T/ILC	CD4+ T	CD4+ Trm KLRB1+CCR5+
TMEM222	is_ti	0.0722182	ns	0.53386	0.639275	T/ILC	CD4+ T	CD4+ Trm KLRB1+CCR5+
COX7A2L	is_ti	-0.0426216	ns	0.534074	0.639467	T/ILC	CD4+ T	CD4+ Trm KLRB1+CCR5+
TMEM99	is_ti	-0.0918919	ns	0.534597	0.640029	T/ILC	CD4+ T	CD4+ Trm KLRB1+CCR5+
TTN	is_ti	-0.0995057	ns	0.534844	0.640221	T/ILC	CD4+ T	CD4+ Trm KLRB1+CCR5+
GTPBP2	is_ti	-0.0759427	ns	0.534865	0.640221	T/ILC	CD4+ T	CD4+ Trm KLRB1+CCR5+
CCZ1B	is_ti	-0.0648336	ns	0.535066	0.640398	T/ILC	CD4+ T	CD4+ Trm KLRB1+CCR5+
ISOC1	is_ti	0.073242	ns	0.535247	0.64055	T/ILC	CD4+ T	CD4+ Trm KLRB1+CCR5+
SEC22B	is_ti	0.0625217	ns	0.535923	0.641295	T/ILC	CD4+ T	CD4+ Trm KLRB1+CCR5+
TCERG1	is_ti	-0.049812	ns	0.535989	0.64131	T/ILC	CD4+ T	CD4+ Trm KLRB1+CCR5+
AC068533.3	is_ti	-0.0856259	ns	0.536142	0.641429	T/ILC	CD4+ T	CD4+ Trm KLRB1+CCR5+
LINC00920	is_ti	-0.110885	ns	0.53674	0.64208	T/ILC	CD4+ T	CD4+ Trm KLRB1+CCR5+
BCL2	is_ti	0.0576975	ns	0.536882	0.642186	T/ILC	CD4+ T	CD4+ Trm KLRB1+CCR5+
RBFOX2	is_ti	-0.186744	ns	0.537421	0.642697	T/ILC	CD4+ T	CD4+ Trm KLRB1+CCR5+
SCAP	is_ti	0.0599745	ns	0.537448	0.642697	T/ILC	CD4+ T	CD4+ Trm KLRB1+CCR5+
LMF2	is_ti	0.0866516	ns	0.53747	0.642697	T/ILC	CD4+ T	CD4+ Trm KLRB1+CCR5+
TNFRSF9	is_ti	0.193907	ns	0.53782	0.64305	T/ILC	CD4+ T	CD4+ Trm KLRB1+CCR5+
CLPB	is_ti	0.0951511	ns	0.538045	0.643255	T/ILC	CD4+ T	CD4+ Trm KLRB1+CCR5+
GRHPR	is_ti	-0.0698727	ns	0.538489	0.643721	T/ILC	CD4+ T	CD4+ Trm KLRB1+CCR5+
SUSD3	is_ti	0.0531845	ns	0.538701	0.643833	T/ILC	CD4+ T	CD4+ Trm KLRB1+CCR5+
C2	is_ti	0.150329	ns	0.538721	0.643833	T/ILC	CD4+ T	CD4+ Trm KLRB1+CCR5+
PCCB	is_ti	0.0712204	ns	0.538744	0.643833	T/ILC	CD4+ T	CD4+ Trm KLRB1+CCR5+
RCC1L	is_ti	-0.0600406	ns	0.538986	0.644058	T/ILC	CD4+ T	CD4+ Trm KLRB1+CCR5+
RNF114	is_ti	0.0512194	ns	0.539046	0.644065	T/ILC	CD4+ T	CD4+ Trm KLRB1+CCR5+
LINC01684	is_ti	-0.140585	ns	0.539135	0.644108	T/ILC	CD4+ T	CD4+ Trm KLRB1+CCR5+
RTRAF	is_ti	-0.0457613	ns	0.539503	0.644438	T/ILC	CD4+ T	CD4+ Trm KLRB1+CCR5+
MRPS22	is_ti	-0.0752737	ns	0.539519	0.644438	T/ILC	CD4+ T	CD4+ Trm KLRB1+CCR5+
AC073610.3	is_ti	0.113126	ns	0.539757	0.644657	T/ILC	CD4+ T	CD4+ Trm KLRB1+CCR5+
ZNF444	is_ti	0.101379	ns	0.540838	0.645884	T/ILC	CD4+ T	CD4+ Trm KLRB1+CCR5+
HLA-DPB1	is_ti	-0.160477	ns	0.541028	0.646046	T/ILC	CD4+ T	CD4+ Trm KLRB1+CCR5+
GCSH	is_ti	-0.094642	ns	0.541178	0.646161	T/ILC	CD4+ T	CD4+ Trm KLRB1+CCR5+
ATXN1L	is_ti	0.0875759	ns	0.541659	0.646671	T/ILC	CD4+ T	CD4+ Trm KLRB1+CCR5+
PSMG1	is_ti	-0.0820679	ns	0.54172	0.646679	T/ILC	CD4+ T	CD4+ Trm KLRB1+CCR5+
AC093019.2	is_ti	-0.0990946	ns	0.5419	0.646815	T/ILC	CD4+ T	CD4+ Trm KLRB1+CCR5+
SNRPA1	is_ti	0.0488288	ns	0.541942	0.646815	T/ILC	CD4+ T	CD4+ Trm KLRB1+CCR5+
MEX3C	is_ti	-0.0698741	ns	0.541999	0.646818	T/ILC	CD4+ T	CD4+ Trm KLRB1+CCR5+
VPS26B	is_ti	0.0609051	ns	0.542393	0.647224	T/ILC	CD4+ T	CD4+ Trm KLRB1+CCR5+
MRI1	is_ti	0.0684495	ns	0.542655	0.647461	T/ILC	CD4+ T	CD4+ Trm KLRB1+CCR5+
TTC1	is_ti	0.0408377	ns	0.542746	0.647461	T/ILC	CD4+ T	CD4+ Trm KLRB1+CCR5+
AC093152.1	is_ti	0.105401	ns	0.542754	0.647461	T/ILC	CD4+ T	CD4+ Trm KLRB1+CCR5+
LSM8	is_ti	0.0435095	ns	0.54296	0.647617	T/ILC	CD4+ T	CD4+ Trm KLRB1+CCR5+
THAP4	is_ti	-0.0925049	ns	0.542993	0.647617	T/ILC	CD4+ T	CD4+ Trm KLRB1+CCR5+
ADPRHL2	is_ti	-0.0628894	ns	0.543092	0.64767	T/ILC	CD4+ T	CD4+ Trm KLRB1+CCR5+
AC092535.3	is_ti	0.132929	ns	0.543154	0.64768	T/ILC	CD4+ T	CD4+ Trm KLRB1+CCR5+
CD2AP	is_ti	-0.113715	ns	0.543459	0.647959	T/ILC	CD4+ T	CD4+ Trm KLRB1+CCR5+
NUCB2	is_ti	0.0577554	ns	0.543496	0.647959	T/ILC	CD4+ T	CD4+ Trm KLRB1+CCR5+
PARP4	is_ti	0.0415986	ns	0.543642	0.648067	T/ILC	CD4+ T	CD4+ Trm KLRB1+CCR5+
GCC1	is_ti	-0.0885446	ns	0.544318	0.648809	T/ILC	CD4+ T	CD4+ Trm KLRB1+CCR5+
CTPS1	is_ti	0.0920554	ns	0.54462	0.649104	T/ILC	CD4+ T	CD4+ Trm KLRB1+CCR5+
CHN2	is_ti	-0.123323	ns	0.544943	0.649425	T/ILC	CD4+ T	CD4+ Trm KLRB1+CCR5+
ZNF512	is_ti	0.0469233	ns	0.545295	0.649759	T/ILC	CD4+ T	CD4+ Trm KLRB1+CCR5+
ZFP62	is_ti	0.0610454	ns	0.545332	0.649759	T/ILC	CD4+ T	CD4+ Trm KLRB1+CCR5+
SSB	is_ti	-0.043695	ns	0.545498	0.649891	T/ILC	CD4+ T	CD4+ Trm KLRB1+CCR5+
AC005332.4	is_ti	-0.129415	ns	0.545967	0.650321	T/ILC	CD4+ T	CD4+ Trm KLRB1+CCR5+
CCDC171	is_ti	-0.185241	ns	0.545994	0.650321	T/ILC	CD4+ T	CD4+ Trm KLRB1+CCR5+
AL441992.1	is_ti	0.104094	ns	0.546022	0.650321	T/ILC	CD4+ T	CD4+ Trm KLRB1+CCR5+
ZBED1	is_ti	0.0997855	ns	0.546198	0.650466	T/ILC	CD4+ T	CD4+ Trm KLRB1+CCR5+
PSMC5	is_ti	0.0517207	ns	0.546901	0.651239	T/ILC	CD4+ T	CD4+ Trm KLRB1+CCR5+
RNF141	is_ti	-0.0856208	ns	0.547052	0.651353	T/ILC	CD4+ T	CD4+ Trm KLRB1+CCR5+
LARS2	is_ti	-0.0678443	ns	0.547211	0.651478	T/ILC	CD4+ T	CD4+ Trm KLRB1+CCR5+
ZNHIT6	is_ti	0.0590796	ns	0.547356	0.651586	T/ILC	CD4+ T	CD4+ Trm KLRB1+CCR5+
GGT1	is_ti	-0.225794	ns	0.547692	0.65192	T/ILC	CD4+ T	CD4+ Trm KLRB1+CCR5+
LRRC1	is_ti	-0.237642	ns	0.547846	0.65204	T/ILC	CD4+ T	CD4+ Trm KLRB1+CCR5+
HMG20B	is_ti	0.087952	ns	0.548049	0.652162	T/ILC	CD4+ T	CD4+ Trm KLRB1+CCR5+
EXOSC8	is_ti	0.0498687	ns	0.548059	0.652162	T/ILC	CD4+ T	CD4+ Trm KLRB1+CCR5+
AC092574.2	is_ti	-0.086114	ns	0.548622	0.652703	T/ILC	CD4+ T	CD4+ Trm KLRB1+CCR5+
NFIL3	is_ti	0.116724	ns	0.548693	0.652703	T/ILC	CD4+ T	CD4+ Trm KLRB1+CCR5+
FAM196B	is_ti	0.0668123	ns	0.548701	0.652703	T/ILC	CD4+ T	CD4+ Trm KLRB1+CCR5+
GHITM	is_ti	-0.057645	ns	0.548731	0.652703	T/ILC	CD4+ T	CD4+ Trm KLRB1+CCR5+
P4HA3	is_ti	-0.107961	ns	0.549225	0.653226	T/ILC	CD4+ T	CD4+ Trm KLRB1+CCR5+
CD274	is_ti	-0.101823	ns	0.549507	0.653496	T/ILC	CD4+ T	CD4+ Trm KLRB1+CCR5+
TRAV4	is_ti	0.129312	ns	0.549726	0.653691	T/ILC	CD4+ T	CD4+ Trm KLRB1+CCR5+
FAM200B	is_ti	0.0608956	ns	0.549847	0.65377	T/ILC	CD4+ T	CD4+ Trm KLRB1+CCR5+
ATMIN	is_ti	0.0615695	ns	0.550356	0.65431	T/ILC	CD4+ T	CD4+ Trm KLRB1+CCR5+
MED30	is_ti	-0.0589649	ns	0.550477	0.65439	T/ILC	CD4+ T	CD4+ Trm KLRB1+CCR5+
SMIM4	is_ti	-0.0628763	ns	0.550539	0.654398	T/ILC	CD4+ T	CD4+ Trm KLRB1+CCR5+
TNFRSF4	is_ti	-0.143389	ns	0.550619	0.654428	T/ILC	CD4+ T	CD4+ Trm KLRB1+CCR5+
KBTBD3	is_ti	-0.0770399	ns	0.550899	0.65468	T/ILC	CD4+ T	CD4+ Trm KLRB1+CCR5+
AKAP10	is_ti	0.043567	ns	0.550941	0.65468	T/ILC	CD4+ T	CD4+ Trm KLRB1+CCR5+
ITFG2	is_ti	-0.0506919	ns	0.551359	0.655112	T/ILC	CD4+ T	CD4+ Trm KLRB1+CCR5+
HIST1H4E	is_ti	0.123928	ns	0.551643	0.655377	T/ILC	CD4+ T	CD4+ Trm KLRB1+CCR5+
CPNE7	is_ti	0.16076	ns	0.551692	0.655377	T/ILC	CD4+ T	CD4+ Trm KLRB1+CCR5+
UMPS	is_ti	0.0638416	ns	0.55199	0.655666	T/ILC	CD4+ T	CD4+ Trm KLRB1+CCR5+
PPT1	is_ti	0.0510814	ns	0.552154	0.655796	T/ILC	CD4+ T	CD4+ Trm KLRB1+CCR5+
ZNF451	is_ti	0.0400689	ns	0.5525	0.656142	T/ILC	CD4+ T	CD4+ Trm KLRB1+CCR5+
RAB3GAP1	is_ti	-0.0595295	ns	0.552874	0.656521	T/ILC	CD4+ T	CD4+ Trm KLRB1+CCR5+
NUSAP1	is_ti	-0.201997	ns	0.553012	0.656619	T/ILC	CD4+ T	CD4+ Trm KLRB1+CCR5+
PIK3R1	is_ti	0.0410585	ns	0.553099	0.656657	T/ILC	CD4+ T	CD4+ Trm KLRB1+CCR5+
TNFRSF18	is_ti	0.158608	ns	0.553203	0.656716	T/ILC	CD4+ T	CD4+ Trm KLRB1+CCR5+
INSIG1	is_ti	0.0892495	ns	0.553685	0.657222	T/ILC	CD4+ T	CD4+ Trm KLRB1+CCR5+
C1QB	is_ti	-0.19024	ns	0.553811	0.657307	T/ILC	CD4+ T	CD4+ Trm KLRB1+CCR5+
PSMA2	is_ti	-0.062836	ns	0.554178	0.657677	T/ILC	CD4+ T	CD4+ Trm KLRB1+CCR5+
LHFPL2	is_ti	-0.204327	ns	0.554664	0.658189	T/ILC	CD4+ T	CD4+ Trm KLRB1+CCR5+
ZNF615	is_ti	-0.0943739	ns	0.554972	0.658489	T/ILC	CD4+ T	CD4+ Trm KLRB1+CCR5+
TACC3	is_ti	0.0675432	ns	0.555165	0.658588	T/ILC	CD4+ T	CD4+ Trm KLRB1+CCR5+
AC016957.2	is_ti	-0.0929155	ns	0.555166	0.658588	T/ILC	CD4+ T	CD4+ Trm KLRB1+CCR5+
STOML2	is_ti	0.0740172	ns	0.555274	0.658651	T/ILC	CD4+ T	CD4+ Trm KLRB1+CCR5+
ECI2	is_ti	-0.0736498	ns	0.555677	0.659064	T/ILC	CD4+ T	CD4+ Trm KLRB1+CCR5+
DPAGT1	is_ti	0.10104	ns	0.556067	0.659461	T/ILC	CD4+ T	CD4+ Trm KLRB1+CCR5+
DUSP11	is_ti	-0.0497406	ns	0.556368	0.659753	T/ILC	CD4+ T	CD4+ Trm KLRB1+CCR5+
CALM1	is_ti	-0.0325691	ns	0.556673	0.660049	T/ILC	CD4+ T	CD4+ Trm KLRB1+CCR5+
ACAA1	is_ti	-0.0942155	ns	0.55686	0.660154	T/ILC	CD4+ T	CD4+ Trm KLRB1+CCR5+
AK3	is_ti	-0.0909356	ns	0.556872	0.660154	T/ILC	CD4+ T	CD4+ Trm KLRB1+CCR5+
IFT22	is_ti	-0.0997912	ns	0.556937	0.660166	T/ILC	CD4+ T	CD4+ Trm KLRB1+CCR5+
CSGALNACT2	is_ti	-0.0375601	ns	0.557124	0.660322	T/ILC	CD4+ T	CD4+ Trm KLRB1+CCR5+
NAF1	is_ti	-0.0614317	ns	0.55751	0.660714	T/ILC	CD4+ T	CD4+ Trm KLRB1+CCR5+
TRAV13-1	is_ti	0.120472	ns	0.557631	0.660792	T/ILC	CD4+ T	CD4+ Trm KLRB1+CCR5+
GEMIN5	is_ti	0.077743	ns	0.557772	0.660894	T/ILC	CD4+ T	CD4+ Trm KLRB1+CCR5+
FAHD1	is_ti	-0.155185	ns	0.557973	0.661065	T/ILC	CD4+ T	CD4+ Trm KLRB1+CCR5+
CCDC15	is_ti	-0.112998	ns	0.558105	0.661157	T/ILC	CD4+ T	CD4+ Trm KLRB1+CCR5+
RFC5	is_ti	0.0996569	ns	0.558242	0.661253	T/ILC	CD4+ T	CD4+ Trm KLRB1+CCR5+
SLC35B3	is_ti	0.081547	ns	0.558302	0.661255	T/ILC	CD4+ T	CD4+ Trm KLRB1+CCR5+
CWC25	is_ti	0.0594475	ns	0.558353	0.661255	T/ILC	CD4+ T	CD4+ Trm KLRB1+CCR5+
ATP5S	is_ti	0.0627418	ns	0.558454	0.661308	T/ILC	CD4+ T	CD4+ Trm KLRB1+CCR5+
OAZ1	is_ti	0.0339965	ns	0.558578	0.661389	T/ILC	CD4+ T	CD4+ Trm KLRB1+CCR5+
BTAF1	is_ti	0.0463073	ns	0.558714	0.661435	T/ILC	CD4+ T	CD4+ Trm KLRB1+CCR5+
AC022973.3	is_ti	0.108588	ns	0.558727	0.661435	T/ILC	CD4+ T	CD4+ Trm KLRB1+CCR5+
FAM120A	is_ti	0.0544911	ns	0.559287	0.662033	T/ILC	CD4+ T	CD4+ Trm KLRB1+CCR5+
TRA2A	is_ti	0.0372565	ns	0.559512	0.662233	T/ILC	CD4+ T	CD4+ Trm KLRB1+CCR5+
DLST	is_ti	-0.0511192	ns	0.559728	0.662423	T/ILC	CD4+ T	CD4+ Trm KLRB1+CCR5+
AC011933.4	is_ti	0.0711504	ns	0.560092	0.662726	T/ILC	CD4+ T	CD4+ Trm KLRB1+CCR5+
TIMM44	is_ti	-0.079328	ns	0.560094	0.662726	T/ILC	CD4+ T	CD4+ Trm KLRB1+CCR5+
RRN3	is_ti	0.0673651	ns	0.560844	0.663495	T/ILC	CD4+ T	CD4+ Trm KLRB1+CCR5+
ZFAND4	is_ti	0.0751983	ns	0.560855	0.663495	T/ILC	CD4+ T	CD4+ Trm KLRB1+CCR5+
UTP14A	is_ti	0.0663062	ns	0.561271	0.663921	T/ILC	CD4+ T	CD4+ Trm KLRB1+CCR5+
ARMH1	is_ti	-0.104314	ns	0.561624	0.664273	T/ILC	CD4+ T	CD4+ Trm KLRB1+CCR5+
APPL2	is_ti	0.0824264	ns	0.561934	0.664574	T/ILC	CD4+ T	CD4+ Trm KLRB1+CCR5+
G2E3-AS1	is_ti	-0.0861758	ns	0.562048	0.664643	T/ILC	CD4+ T	CD4+ Trm KLRB1+CCR5+
ITPA	is_ti	-0.048431	ns	0.562111	0.664652	T/ILC	CD4+ T	CD4+ Trm KLRB1+CCR5+
ZNF823	is_ti	-0.12436	ns	0.562407	0.66493	T/ILC	CD4+ T	CD4+ Trm KLRB1+CCR5+
UTP15	is_ti	-0.088227	ns	0.562458	0.66493	T/ILC	CD4+ T	CD4+ Trm KLRB1+CCR5+
TTC37	is_ti	-0.0412142	ns	0.562563	0.664989	T/ILC	CD4+ T	CD4+ Trm KLRB1+CCR5+
SPATA2	is_ti	-0.112568	ns	0.56284	0.665251	T/ILC	CD4+ T	CD4+ Trm KLRB1+CCR5+
ZNF354B	is_ti	0.0907101	ns	0.563033	0.665413	T/ILC	CD4+ T	CD4+ Trm KLRB1+CCR5+
CPEB3	is_ti	0.0785112	ns	0.563555	0.665964	T/ILC	CD4+ T	CD4+ Trm KLRB1+CCR5+
MAPKAPK5	is_ti	-0.0641801	ns	0.564258	0.666729	T/ILC	CD4+ T	CD4+ Trm KLRB1+CCR5+
PACRGL	is_ti	0.0844925	ns	0.564603	0.66707	T/ILC	CD4+ T	CD4+ Trm KLRB1+CCR5+
TUBE1	is_ti	0.0762223	ns	0.564669	0.667082	T/ILC	CD4+ T	CD4+ Trm KLRB1+CCR5+
GCNT7	is_ti	-0.0952648	ns	0.565221	0.667668	T/ILC	CD4+ T	CD4+ Trm KLRB1+CCR5+
PSMG3-AS1	is_ti	-0.0997937	ns	0.565606	0.668057	T/ILC	CD4+ T	CD4+ Trm KLRB1+CCR5+
TIPARP	is_ti	-0.0606613	ns	0.565741	0.668121	T/ILC	CD4+ T	CD4+ Trm KLRB1+CCR5+
TMEM161B-AS1	is_ti	0.0567152	ns	0.565785	0.668121	T/ILC	CD4+ T	CD4+ Trm KLRB1+CCR5+
AP002360.1	is_ti	-0.0902953	ns	0.565827	0.668121	T/ILC	CD4+ T	CD4+ Trm KLRB1+CCR5+
ZNF100	is_ti	-0.0862255	ns	0.56617	0.668298	T/ILC	CD4+ T	CD4+ Trm KLRB1+CCR5+
NANS	is_ti	-0.0895009	ns	0.566181	0.668298	T/ILC	CD4+ T	CD4+ Trm KLRB1+CCR5+
AFAP1	is_ti	-0.142698	ns	0.56622	0.668298	T/ILC	CD4+ T	CD4+ Trm KLRB1+CCR5+
TBCE	is_ti	0.076335	ns	0.566236	0.668298	T/ILC	CD4+ T	CD4+ Trm KLRB1+CCR5+
MIER3	is_ti	0.105535	ns	0.566309	0.668298	T/ILC	CD4+ T	CD4+ Trm KLRB1+CCR5+
PGRMC2	is_ti	0.0922948	ns	0.566313	0.668298	T/ILC	CD4+ T	CD4+ Trm KLRB1+CCR5+
ARFGEF2	is_ti	-0.0475978	ns	0.56643	0.668371	T/ILC	CD4+ T	CD4+ Trm KLRB1+CCR5+
TMED1	is_ti	-0.0804453	ns	0.566811	0.668754	T/ILC	CD4+ T	CD4+ Trm KLRB1+CCR5+
AC005833.2	is_ti	0.110488	ns	0.567011	0.668924	T/ILC	CD4+ T	CD4+ Trm KLRB1+CCR5+
CCDC30	is_ti	0.104319	ns	0.567413	0.669332	T/ILC	CD4+ T	CD4+ Trm KLRB1+CCR5+
THAP3	is_ti	0.0772442	ns	0.567552	0.669409	T/ILC	CD4+ T	CD4+ Trm KLRB1+CCR5+
ZNF551	is_ti	-0.0929386	ns	0.56759	0.669409	T/ILC	CD4+ T	CD4+ Trm KLRB1+CCR5+
NBPF14	is_ti	0.090274	ns	0.567755	0.669537	T/ILC	CD4+ T	CD4+ Trm KLRB1+CCR5+
MAP3K7	is_ti	-0.047743	ns	0.567819	0.669547	T/ILC	CD4+ T	CD4+ Trm KLRB1+CCR5+
PRPF31	is_ti	-0.0568087	ns	0.567995	0.669617	T/ILC	CD4+ T	CD4+ Trm KLRB1+CCR5+
ARRB1	is_ti	0.0933983	ns	0.568057	0.669617	T/ILC	CD4+ T	CD4+ Trm KLRB1+CCR5+
SPDYE2	is_ti	-0.106036	ns	0.568077	0.669617	T/ILC	CD4+ T	CD4+ Trm KLRB1+CCR5+
MFSD12	is_ti	-0.0686827	ns	0.568149	0.669617	T/ILC	CD4+ T	CD4+ Trm KLRB1+CCR5+
PRADC1	is_ti	0.0900356	ns	0.568159	0.669617	T/ILC	CD4+ T	CD4+ Trm KLRB1+CCR5+
RNF34	is_ti	-0.0370729	ns	0.568384	0.669791	T/ILC	CD4+ T	CD4+ Trm KLRB1+CCR5+
FCHO2	is_ti	-0.133462	ns	0.568418	0.669791	T/ILC	CD4+ T	CD4+ Trm KLRB1+CCR5+
OSBPL2	is_ti	-0.0673074	ns	0.568617	0.669959	T/ILC	CD4+ T	CD4+ Trm KLRB1+CCR5+
TDRD3	is_ti	-0.0458048	ns	0.568796	0.670105	T/ILC	CD4+ T	CD4+ Trm KLRB1+CCR5+
LBHD1	is_ti	-0.114716	ns	0.5689	0.670161	T/ILC	CD4+ T	CD4+ Trm KLRB1+CCR5+
NT5C2	is_ti	-0.0404981	ns	0.569024	0.670241	T/ILC	CD4+ T	CD4+ Trm KLRB1+CCR5+
C11orf24	is_ti	-0.165533	ns	0.569308	0.67051	T/ILC	CD4+ T	CD4+ Trm KLRB1+CCR5+
DPH7	is_ti	0.0717165	ns	0.569948	0.671197	T/ILC	CD4+ T	CD4+ Trm KLRB1+CCR5+
MALAT1	is_ti	0.0339217	ns	0.570096	0.671305	T/ILC	CD4+ T	CD4+ Trm KLRB1+CCR5+
COX7A2	is_ti	-0.0457791	ns	0.570304	0.671484	T/ILC	CD4+ T	CD4+ Trm KLRB1+CCR5+
SDHAF1	is_ti	-0.0840255	ns	0.570897	0.672117	T/ILC	CD4+ T	CD4+ Trm KLRB1+CCR5+
DHRS7B	is_ti	-0.0782048	ns	0.571102	0.672292	T/ILC	CD4+ T	CD4+ Trm KLRB1+CCR5+
KLHL11	is_ti	-0.103537	ns	0.57119	0.672329	T/ILC	CD4+ T	CD4+ Trm KLRB1+CCR5+
EGLN1	is_ti	-0.067776	ns	0.571247	0.672329	T/ILC	CD4+ T	CD4+ Trm KLRB1+CCR5+
SLC39A7	is_ti	0.140043	ns	0.57163	0.672714	T/ILC	CD4+ T	CD4+ Trm KLRB1+CCR5+
MICALL1	is_ti	-0.0853755	ns	0.571969	0.673048	T/ILC	CD4+ T	CD4+ Trm KLRB1+CCR5+
MUC20-OT1	is_ti	0.0622349	ns	0.572217	0.673273	T/ILC	CD4+ T	CD4+ Trm KLRB1+CCR5+
SNX20	is_ti	0.058906	ns	0.572422	0.673447	T/ILC	CD4+ T	CD4+ Trm KLRB1+CCR5+
CUTC	is_ti	-0.0481619	ns	0.572566	0.6735	T/ILC	CD4+ T	CD4+ Trm KLRB1+CCR5+
DEFA6	is_ti	0.362279	ns	0.572579	0.6735	T/ILC	CD4+ T	CD4+ Trm KLRB1+CCR5+
ZSWIM9	is_ti	0.0765027	ns	0.572731	0.673526	T/ILC	CD4+ T	CD4+ Trm KLRB1+CCR5+
TGFBR2	is_ti	0.0339319	ns	0.572741	0.673526	T/ILC	CD4+ T	CD4+ Trm KLRB1+CCR5+
UBALD1	is_ti	-0.0839789	ns	0.57277	0.673526	T/ILC	CD4+ T	CD4+ Trm KLRB1+CCR5+
RARS2	is_ti	0.0326469	ns	0.573628	0.674468	T/ILC	CD4+ T	CD4+ Trm KLRB1+CCR5+
SUPV3L1	is_ti	-0.0593945	ns	0.573774	0.674574	T/ILC	CD4+ T	CD4+ Trm KLRB1+CCR5+
UHRF2	is_ti	-0.0537242	ns	0.5742	0.675008	T/ILC	CD4+ T	CD4+ Trm KLRB1+CCR5+
C8orf82	is_ti	0.110684	ns	0.574295	0.675054	T/ILC	CD4+ T	CD4+ Trm KLRB1+CCR5+
FAM215B	is_ti	-0.0968183	ns	0.574688	0.675449	T/ILC	CD4+ T	CD4+ Trm KLRB1+CCR5+
INTS13	is_ti	0.0563934	ns	0.575319	0.676124	T/ILC	CD4+ T	CD4+ Trm KLRB1+CCR5+
CLN5	is_ti	-0.0612461	ns	0.576333	0.677142	T/ILC	CD4+ T	CD4+ Trm KLRB1+CCR5+
RAB4A	is_ti	-0.0543201	ns	0.576336	0.677142	T/ILC	CD4+ T	CD4+ Trm KLRB1+CCR5+
AL359915.2	is_ti	-0.077394	ns	0.576355	0.677142	T/ILC	CD4+ T	CD4+ Trm KLRB1+CCR5+
PPIL1	is_ti	0.0776293	ns	0.576542	0.677295	T/ILC	CD4+ T	CD4+ Trm KLRB1+CCR5+
ENDOG	is_ti	0.0856281	ns	0.576617	0.677317	T/ILC	CD4+ T	CD4+ Trm KLRB1+CCR5+
PMF1	is_ti	0.0786504	ns	0.576817	0.677485	T/ILC	CD4+ T	CD4+ Trm KLRB1+CCR5+
DNAJC15	is_ti	0.0568273	ns	0.577022	0.677659	T/ILC	CD4+ T	CD4+ Trm KLRB1+CCR5+
DCPS	is_ti	-0.0659244	ns	0.577219	0.677825	T/ILC	CD4+ T	CD4+ Trm KLRB1+CCR5+
RBM22	is_ti	-0.0521039	ns	0.577873	0.678526	T/ILC	CD4+ T	CD4+ Trm KLRB1+CCR5+
SAMD1	is_ti	0.0849188	ns	0.578514	0.679195	T/ILC	CD4+ T	CD4+ Trm KLRB1+CCR5+
NDUFA3	is_ti	-0.0514905	ns	0.578557	0.679195	T/ILC	CD4+ T	CD4+ Trm KLRB1+CCR5+
NPL	is_ti	-0.0934459	ns	0.578675	0.679267	T/ILC	CD4+ T	CD4+ Trm KLRB1+CCR5+
ZMIZ1	is_ti	0.0910298	ns	0.579116	0.679718	T/ILC	CD4+ T	CD4+ Trm KLRB1+CCR5+
C12orf73	is_ti	0.0700533	ns	0.579316	0.679856	T/ILC	CD4+ T	CD4+ Trm KLRB1+CCR5+
CNDP2	is_ti	0.137525	ns	0.579347	0.679856	T/ILC	CD4+ T	CD4+ Trm KLRB1+CCR5+
ZNF43	is_ti	-0.0567305	ns	0.579624	0.680104	T/ILC	CD4+ T	CD4+ Trm KLRB1+CCR5+
VRK3	is_ti	0.0510945	ns	0.57978	0.680104	T/ILC	CD4+ T	CD4+ Trm KLRB1+CCR5+
ETV7	is_ti	-0.213255	ns	0.579789	0.680104	T/ILC	CD4+ T	CD4+ Trm KLRB1+CCR5+
UNC119B	is_ti	0.0922593	ns	0.579832	0.680104	T/ILC	CD4+ T	CD4+ Trm KLRB1+CCR5+
RARS	is_ti	-0.0572935	ns	0.579843	0.680104	T/ILC	CD4+ T	CD4+ Trm KLRB1+CCR5+
EIF4EBP2	is_ti	0.0802405	ns	0.579994	0.680206	T/ILC	CD4+ T	CD4+ Trm KLRB1+CCR5+
ZSCAN18	is_ti	-0.0783975	ns	0.580044	0.680206	T/ILC	CD4+ T	CD4+ Trm KLRB1+CCR5+
ARL6IP1	is_ti	-0.0689215	ns	0.580383	0.680537	T/ILC	CD4+ T	CD4+ Trm KLRB1+CCR5+
TRAF3IP2	is_ti	0.074203	ns	0.580506	0.680615	T/ILC	CD4+ T	CD4+ Trm KLRB1+CCR5+
PIKFYVE	is_ti	-0.0520623	ns	0.580569	0.680622	T/ILC	CD4+ T	CD4+ Trm KLRB1+CCR5+
ZFP91	is_ti	-0.0820694	ns	0.58073	0.680744	T/ILC	CD4+ T	CD4+ Trm KLRB1+CCR5+
ATP23	is_ti	-0.0807845	ns	0.580845	0.680812	T/ILC	CD4+ T	CD4+ Trm KLRB1+CCR5+
RABGGTB	is_ti	0.0631213	ns	0.580994	0.68092	T/ILC	CD4+ T	CD4+ Trm KLRB1+CCR5+
RCE1	is_ti	-0.0853538	ns	0.581237	0.681118	T/ILC	CD4+ T	CD4+ Trm KLRB1+CCR5+
MAD2L1	is_ti	-0.118115	ns	0.581277	0.681118	T/ILC	CD4+ T	CD4+ Trm KLRB1+CCR5+
IK	is_ti	0.0383837	ns	0.581361	0.68115	T/ILC	CD4+ T	CD4+ Trm KLRB1+CCR5+
CCDC82	is_ti	0.0517157	ns	0.581533	0.681284	T/ILC	CD4+ T	CD4+ Trm KLRB1+CCR5+
FCHO1	is_ti	0.0690785	ns	0.581968	0.681728	T/ILC	CD4+ T	CD4+ Trm KLRB1+CCR5+
PKIG	is_ti	-0.129008	ns	0.582482	0.682263	T/ILC	CD4+ T	CD4+ Trm KLRB1+CCR5+
LINC00467	is_ti	-0.103077	ns	0.582876	0.682657	T/ILC	CD4+ T	CD4+ Trm KLRB1+CCR5+
API5	is_ti	0.0386635	ns	0.582979	0.682711	T/ILC	CD4+ T	CD4+ Trm KLRB1+CCR5+
GRK5	is_ti	-0.0735685	ns	0.583179	0.682879	T/ILC	CD4+ T	CD4+ Trm KLRB1+CCR5+
WRN	is_ti	0.0522121	ns	0.58327	0.682918	T/ILC	CD4+ T	CD4+ Trm KLRB1+CCR5+
XIST	is_ti	0.0527951	ns	0.583344	0.682938	T/ILC	CD4+ T	CD4+ Trm KLRB1+CCR5+
IFT80	is_ti	-0.0769599	ns	0.583708	0.683297	T/ILC	CD4+ T	CD4+ Trm KLRB1+CCR5+
RABEP1	is_ti	0.0361039	ns	0.584277	0.683896	T/ILC	CD4+ T	CD4+ Trm KLRB1+CCR5+
BCCIP	is_ti	-0.0503277	ns	0.58445	0.684031	T/ILC	CD4+ T	CD4+ Trm KLRB1+CCR5+
ELOB	is_ti	0.0380005	ns	0.584744	0.684309	T/ILC	CD4+ T	CD4+ Trm KLRB1+CCR5+
SMIM10L1	is_ti	0.0614812	ns	0.58489	0.684413	T/ILC	CD4+ T	CD4+ Trm KLRB1+CCR5+
STRADB	is_ti	-0.0736772	ns	0.584973	0.684443	T/ILC	CD4+ T	CD4+ Trm KLRB1+CCR5+
PEX11B	is_ti	0.0661887	ns	0.585332	0.684796	T/ILC	CD4+ T	CD4+ Trm KLRB1+CCR5+
SCAMP2	is_ti	0.0551382	ns	0.585675	0.685131	T/ILC	CD4+ T	CD4+ Trm KLRB1+CCR5+
TRIM23	is_ti	-0.05717	ns	0.586421	0.685935	T/ILC	CD4+ T	CD4+ Trm KLRB1+CCR5+
EGOT	is_ti	-0.107461	ns	0.586603	0.686058	T/ILC	CD4+ T	CD4+ Trm KLRB1+CCR5+
CSTF1	is_ti	0.0696452	ns	0.58664	0.686058	T/ILC	CD4+ T	CD4+ Trm KLRB1+CCR5+
QDPR	is_ti	-0.0798717	ns	0.586983	0.686392	T/ILC	CD4+ T	CD4+ Trm KLRB1+CCR5+
GTF2H3	is_ti	0.0520681	ns	0.587278	0.68667	T/ILC	CD4+ T	CD4+ Trm KLRB1+CCR5+
HIRIP3	is_ti	0.0632254	ns	0.587365	0.686705	T/ILC	CD4+ T	CD4+ Trm KLRB1+CCR5+
TXNDC9	is_ti	0.0450638	ns	0.587701	0.68703	T/ILC	CD4+ T	CD4+ Trm KLRB1+CCR5+
AP001462.1	is_ti	-0.0967103	ns	0.587988	0.687299	T/ILC	CD4+ T	CD4+ Trm KLRB1+CCR5+
THG1L	is_ti	-0.0748714	ns	0.588096	0.687352	T/ILC	CD4+ T	CD4+ Trm KLRB1+CCR5+
CYB561A3	is_ti	0.0774816	ns	0.588149	0.687352	T/ILC	CD4+ T	CD4+ Trm KLRB1+CCR5+
MTFR1L	is_ti	-0.0842651	ns	0.588278	0.687435	T/ILC	CD4+ T	CD4+ Trm KLRB1+CCR5+
TPRA1	is_ti	0.0750849	ns	0.58848	0.687604	T/ILC	CD4+ T	CD4+ Trm KLRB1+CCR5+
KPNA3	is_ti	0.05134	ns	0.588608	0.687687	T/ILC	CD4+ T	CD4+ Trm KLRB1+CCR5+
MFSD8	is_ti	0.0421641	ns	0.589123	0.688221	T/ILC	CD4+ T	CD4+ Trm KLRB1+CCR5+
THUMPD2	is_ti	0.0572501	ns	0.589315	0.688379	T/ILC	CD4+ T	CD4+ Trm KLRB1+CCR5+
IL1R2	is_ti	0.163348	ns	0.589525	0.688556	T/ILC	CD4+ T	CD4+ Trm KLRB1+CCR5+
PIP4P1	is_ti	0.0693086	ns	0.589683	0.688674	T/ILC	CD4+ T	CD4+ Trm KLRB1+CCR5+
STRAP	is_ti	-0.0377779	ns	0.589889	0.688847	T/ILC	CD4+ T	CD4+ Trm KLRB1+CCR5+
RBMS1	is_ti	0.0341388	ns	0.590376	0.689348	T/ILC	CD4+ T	CD4+ Trm KLRB1+CCR5+
MTIF3	is_ti	-0.0395378	ns	0.590746	0.689714	T/ILC	CD4+ T	CD4+ Trm KLRB1+CCR5+
TARS2	is_ti	0.0795949	ns	0.590858	0.689777	T/ILC	CD4+ T	CD4+ Trm KLRB1+CCR5+
TBPL1	is_ti	-0.0514094	ns	0.591004	0.68988	T/ILC	CD4+ T	CD4+ Trm KLRB1+CCR5+
ZBTB20-AS1	is_ti	0.0920008	ns	0.591231	0.690078	T/ILC	CD4+ T	CD4+ Trm KLRB1+CCR5+
IPMK	is_ti	0.0729845	ns	0.59148	0.6903	T/ILC	CD4+ T	CD4+ Trm KLRB1+CCR5+
C10orf90	is_ti	0.1497	ns	0.591716	0.690509	T/ILC	CD4+ T	CD4+ Trm KLRB1+CCR5+
WDR91	is_ti	-0.0844911	ns	0.591777	0.690513	T/ILC	CD4+ T	CD4+ Trm KLRB1+CCR5+
ZFYVE26	is_ti	0.069419	ns	0.591837	0.690515	T/ILC	CD4+ T	CD4+ Trm KLRB1+CCR5+
EFHC1	is_ti	0.0915682	ns	0.591938	0.690565	T/ILC	CD4+ T	CD4+ Trm KLRB1+CCR5+
PCF11-AS1	is_ti	-0.105336	ns	0.592189	0.69079	T/ILC	CD4+ T	CD4+ Trm KLRB1+CCR5+
CCDC22	is_ti	-0.0802691	ns	0.592313	0.690804	T/ILC	CD4+ T	CD4+ Trm KLRB1+CCR5+
COPRS	is_ti	-0.0943797	ns	0.592316	0.690804	T/ILC	CD4+ T	CD4+ Trm KLRB1+CCR5+
SDHAF3	is_ti	-0.0522562	ns	0.592479	0.690927	T/ILC	CD4+ T	CD4+ Trm KLRB1+CCR5+
ALOX12-AS1	is_ti	0.0781906	ns	0.592854	0.691297	T/ILC	CD4+ T	CD4+ Trm KLRB1+CCR5+
OXSM	is_ti	0.0852375	ns	0.592944	0.691334	T/ILC	CD4+ T	CD4+ Trm KLRB1+CCR5+
BRPF1	is_ti	0.0772698	ns	0.593126	0.691479	T/ILC	CD4+ T	CD4+ Trm KLRB1+CCR5+
FAM184A	is_ti	-0.106704	ns	0.593203	0.691502	T/ILC	CD4+ T	CD4+ Trm KLRB1+CCR5+
WDR88	is_ti	0.0879868	ns	0.593478	0.691755	T/ILC	CD4+ T	CD4+ Trm KLRB1+CCR5+
PARL	is_ti	-0.063441	ns	0.593817	0.692082	T/ILC	CD4+ T	CD4+ Trm KLRB1+CCR5+
BABAM1	is_ti	-0.0665659	ns	0.593942	0.692161	T/ILC	CD4+ T	CD4+ Trm KLRB1+CCR5+
AL157838.1	is_ti	0.087907	ns	0.594323	0.692532	T/ILC	CD4+ T	CD4+ Trm KLRB1+CCR5+
COX5A	is_ti	0.058741	ns	0.594376	0.692532	T/ILC	CD4+ T	CD4+ Trm KLRB1+CCR5+
ITPKC	is_ti	-0.119299	ns	0.594744	0.692892	T/ILC	CD4+ T	CD4+ Trm KLRB1+CCR5+
UBE2D4	is_ti	-0.078551	ns	0.594945	0.693059	T/ILC	CD4+ T	CD4+ Trm KLRB1+CCR5+
PDZD8	is_ti	-0.0559323	ns	0.595162	0.693244	T/ILC	CD4+ T	CD4+ Trm KLRB1+CCR5+
PCYT2	is_ti	-0.134563	ns	0.595306	0.693333	T/ILC	CD4+ T	CD4+ Trm KLRB1+CCR5+
MAML1	is_ti	0.0540031	ns	0.595354	0.693333	T/ILC	CD4+ T	CD4+ Trm KLRB1+CCR5+
CDYL	is_ti	0.0444433	ns	0.595474	0.693405	T/ILC	CD4+ T	CD4+ Trm KLRB1+CCR5+
AC002310.1	is_ti	-0.0863167	ns	0.595652	0.693545	T/ILC	CD4+ T	CD4+ Trm KLRB1+CCR5+
UBAC1	is_ti	-0.0577167	ns	0.595838	0.693694	T/ILC	CD4+ T	CD4+ Trm KLRB1+CCR5+
IKZF4	is_ti	0.0998759	ns	0.596353	0.694226	T/ILC	CD4+ T	CD4+ Trm KLRB1+CCR5+
C19orf53	is_ti	0.0375597	ns	0.596434	0.694252	T/ILC	CD4+ T	CD4+ Trm KLRB1+CCR5+
WDCP	is_ti	-0.0698976	ns	0.596677	0.694468	T/ILC	CD4+ T	CD4+ Trm KLRB1+CCR5+
SDHAF2	is_ti	0.0539108	ns	0.596813	0.694559	T/ILC	CD4+ T	CD4+ Trm KLRB1+CCR5+
MTMR12	is_ti	0.0455963	ns	0.597278	0.695032	T/ILC	CD4+ T	CD4+ Trm KLRB1+CCR5+
AL355075.4	is_ti	0.131523	ns	0.597368	0.695069	T/ILC	CD4+ T	CD4+ Trm KLRB1+CCR5+
MAP3K20	is_ti	0.151012	ns	0.597645	0.695293	T/ILC	CD4+ T	CD4+ Trm KLRB1+CCR5+
RFK	is_ti	0.106122	ns	0.597705	0.695293	T/ILC	CD4+ T	CD4+ Trm KLRB1+CCR5+
SAP130	is_ti	0.057574	ns	0.597734	0.695293	T/ILC	CD4+ T	CD4+ Trm KLRB1+CCR5+
AP5M1	is_ti	-0.0576955	ns	0.598319	0.695905	T/ILC	CD4+ T	CD4+ Trm KLRB1+CCR5+
ZNF746	is_ti	0.0688132	ns	0.598922	0.696462	T/ILC	CD4+ T	CD4+ Trm KLRB1+CCR5+
NPHP3-ACAD11	is_ti	-0.0847774	ns	0.598961	0.696462	T/ILC	CD4+ T	CD4+ Trm KLRB1+CCR5+
HMGXB4	is_ti	0.0542348	ns	0.598989	0.696462	T/ILC	CD4+ T	CD4+ Trm KLRB1+CCR5+
SAC3D1	is_ti	0.0770991	ns	0.599088	0.696462	T/ILC	CD4+ T	CD4+ Trm KLRB1+CCR5+
TNPO1	is_ti	0.0412068	ns	0.599089	0.696462	T/ILC	CD4+ T	CD4+ Trm KLRB1+CCR5+
AC097460.1	is_ti	-0.108978	ns	0.599467	0.696834	T/ILC	CD4+ T	CD4+ Trm KLRB1+CCR5+
TMEM183A	is_ti	-0.0459604	ns	0.599722	0.697062	T/ILC	CD4+ T	CD4+ Trm KLRB1+CCR5+
PRH1	is_ti	0.0575688	ns	0.600479	0.697875	T/ILC	CD4+ T	CD4+ Trm KLRB1+CCR5+
SMARCD3	is_ti	0.0834738	ns	0.600553	0.697892	T/ILC	CD4+ T	CD4+ Trm KLRB1+CCR5+
TTN-AS1	is_ti	-0.0594282	ns	0.600774	0.698081	T/ILC	CD4+ T	CD4+ Trm KLRB1+CCR5+
FKRP	is_ti	0.082629	ns	0.600897	0.698157	T/ILC	CD4+ T	CD4+ Trm KLRB1+CCR5+
AC004551.1	is_ti	0.0932957	ns	0.601377	0.698647	T/ILC	CD4+ T	CD4+ Trm KLRB1+CCR5+
PTRH1	is_ti	0.0791616	ns	0.601542	0.69877	T/ILC	CD4+ T	CD4+ Trm KLRB1+CCR5+
AL592295.3	is_ti	0.0904806	ns	0.601678	0.698861	T/ILC	CD4+ T	CD4+ Trm KLRB1+CCR5+
BPNT1	is_ti	-0.124357	ns	0.602207	0.699407	T/ILC	CD4+ T	CD4+ Trm KLRB1+CCR5+
LIMK2	is_ti	0.108894	ns	0.60231	0.699449	T/ILC	CD4+ T	CD4+ Trm KLRB1+CCR5+
DHFR	is_ti	0.100865	ns	0.60236	0.699449	T/ILC	CD4+ T	CD4+ Trm KLRB1+CCR5+
MRPL39	is_ti	-0.0667261	ns	0.602444	0.699478	T/ILC	CD4+ T	CD4+ Trm KLRB1+CCR5+
WASHC1	is_ti	-0.0753732	ns	0.602669	0.699672	T/ILC	CD4+ T	CD4+ Trm KLRB1+CCR5+
TMEM159	is_ti	-0.104546	ns	0.60359	0.700673	T/ILC	CD4+ T	CD4+ Trm KLRB1+CCR5+
ENPP5	is_ti	-0.104261	ns	0.603883	0.700945	T/ILC	CD4+ T	CD4+ Trm KLRB1+CCR5+
CATSPERE	is_ti	-0.10674	ns	0.604217	0.701264	T/ILC	CD4+ T	CD4+ Trm KLRB1+CCR5+
ING5	is_ti	0.0502913	ns	0.604489	0.701453	T/ILC	CD4+ T	CD4+ Trm KLRB1+CCR5+
TNFRSF10B	is_ti	0.105825	ns	0.604496	0.701453	T/ILC	CD4+ T	CD4+ Trm KLRB1+CCR5+
CCNQ	is_ti	-0.0528406	ns	0.60474	0.701606	T/ILC	CD4+ T	CD4+ Trm KLRB1+CCR5+
DUS4L	is_ti	-0.0888735	ns	0.604746	0.701606	T/ILC	CD4+ T	CD4+ Trm KLRB1+CCR5+
SPHK2	is_ti	0.0694786	ns	0.604876	0.701689	T/ILC	CD4+ T	CD4+ Trm KLRB1+CCR5+
TYW5	is_ti	0.0632986	ns	0.605038	0.701809	T/ILC	CD4+ T	CD4+ Trm KLRB1+CCR5+
EIF4A2	is_ti	-0.0369822	ns	0.605226	0.701959	T/ILC	CD4+ T	CD4+ Trm KLRB1+CCR5+
TRAPPC2B	is_ti	0.0766211	ns	0.606123	0.702931	T/ILC	CD4+ T	CD4+ Trm KLRB1+CCR5+
LUC7L2	is_ti	0.0527453	ns	0.606414	0.703201	T/ILC	CD4+ T	CD4+ Trm KLRB1+CCR5+
TRAPPC13	is_ti	-0.0567072	ns	0.606496	0.703227	T/ILC	CD4+ T	CD4+ Trm KLRB1+CCR5+
ENTPD6	is_ti	0.124001	ns	0.606711	0.703408	T/ILC	CD4+ T	CD4+ Trm KLRB1+CCR5+
AC008735.2	is_ti	0.101598	ns	0.606807	0.703451	T/ILC	CD4+ T	CD4+ Trm KLRB1+CCR5+
GTF2B	is_ti	-0.0359237	ns	0.607533	0.704146	T/ILC	CD4+ T	CD4+ Trm KLRB1+CCR5+
ST3GAL2	is_ti	0.0649316	ns	0.607623	0.704146	T/ILC	CD4+ T	CD4+ Trm KLRB1+CCR5+
NAA15	is_ti	-0.0339321	ns	0.60765	0.704146	T/ILC	CD4+ T	CD4+ Trm KLRB1+CCR5+
TMEM128	is_ti	-0.0597793	ns	0.607681	0.704146	T/ILC	CD4+ T	CD4+ Trm KLRB1+CCR5+
DDX19A	is_ti	-0.0555304	ns	0.607701	0.704146	T/ILC	CD4+ T	CD4+ Trm KLRB1+CCR5+
PRRC1	is_ti	-0.0484277	ns	0.607858	0.704242	T/ILC	CD4+ T	CD4+ Trm KLRB1+CCR5+
PXMP4	is_ti	0.0750909	ns	0.607937	0.704242	T/ILC	CD4+ T	CD4+ Trm KLRB1+CCR5+
PRKX	is_ti	0.0488695	ns	0.60796	0.704242	T/ILC	CD4+ T	CD4+ Trm KLRB1+CCR5+
AC087071.2	is_ti	0.0880944	ns	0.608183	0.704432	T/ILC	CD4+ T	CD4+ Trm KLRB1+CCR5+
ZNF367	is_ti	-0.0976037	ns	0.60846	0.704685	T/ILC	CD4+ T	CD4+ Trm KLRB1+CCR5+
LINC00886	is_ti	-0.0866708	ns	0.608692	0.704842	T/ILC	CD4+ T	CD4+ Trm KLRB1+CCR5+
AC104532.2	is_ti	0.089323	ns	0.608714	0.704842	T/ILC	CD4+ T	CD4+ Trm KLRB1+CCR5+
WDR4	is_ti	0.0642171	ns	0.608904	0.704994	T/ILC	CD4+ T	CD4+ Trm KLRB1+CCR5+
SLC7A6	is_ti	0.040391	ns	0.609071	0.705095	T/ILC	CD4+ T	CD4+ Trm KLRB1+CCR5+
EDEM3	is_ti	0.0400068	ns	0.609109	0.705095	T/ILC	CD4+ T	CD4+ Trm KLRB1+CCR5+
NFRKB	is_ti	0.053003	ns	0.609523	0.705431	T/ILC	CD4+ T	CD4+ Trm KLRB1+CCR5+
C21orf91-OT1	is_ti	0.0888652	ns	0.609559	0.705431	T/ILC	CD4+ T	CD4+ Trm KLRB1+CCR5+
REEP4	is_ti	-0.115139	ns	0.609577	0.705431	T/ILC	CD4+ T	CD4+ Trm KLRB1+CCR5+
BFAR	is_ti	0.0404555	ns	0.609956	0.705802	T/ILC	CD4+ T	CD4+ Trm KLRB1+CCR5+
RNPEPL1	is_ti	-0.0442799	ns	0.610288	0.706118	T/ILC	CD4+ T	CD4+ Trm KLRB1+CCR5+
MAP3K7CL	is_ti	-0.0934953	ns	0.610598	0.706377	T/ILC	CD4+ T	CD4+ Trm KLRB1+CCR5+
PTBP2	is_ti	0.0422628	ns	0.61063	0.706377	T/ILC	CD4+ T	CD4+ Trm KLRB1+CCR5+
TMEM186	is_ti	-0.0896514	ns	0.611288	0.707069	T/ILC	CD4+ T	CD4+ Trm KLRB1+CCR5+
PRRT3	is_ti	0.081214	ns	0.611857	0.707625	T/ILC	CD4+ T	CD4+ Trm KLRB1+CCR5+
YME1L1	is_ti	-0.0342551	ns	0.611887	0.707625	T/ILC	CD4+ T	CD4+ Trm KLRB1+CCR5+
MFSD3	is_ti	-0.103554	ns	0.612543	0.708254	T/ILC	CD4+ T	CD4+ Trm KLRB1+CCR5+
UCK2	is_ti	-0.112183	ns	0.612549	0.708254	T/ILC	CD4+ T	CD4+ Trm KLRB1+CCR5+
IL27RA	is_ti	0.0393781	ns	0.612974	0.708677	T/ILC	CD4+ T	CD4+ Trm KLRB1+CCR5+
SNX19	is_ti	-0.0517849	ns	0.614367	0.710219	T/ILC	CD4+ T	CD4+ Trm KLRB1+CCR5+
FAM3A	is_ti	0.0770191	ns	0.615042	0.710931	T/ILC	CD4+ T	CD4+ Trm KLRB1+CCR5+
SLX4IP	is_ti	-0.0515569	ns	0.615296	0.711028	T/ILC	CD4+ T	CD4+ Trm KLRB1+CCR5+
RNF145	is_ti	-0.0437393	ns	0.615341	0.711028	T/ILC	CD4+ T	CD4+ Trm KLRB1+CCR5+
NNT-AS1	is_ti	-0.051882	ns	0.615346	0.711028	T/ILC	CD4+ T	CD4+ Trm KLRB1+CCR5+
ASB7	is_ti	-0.0547517	ns	0.615364	0.711028	T/ILC	CD4+ T	CD4+ Trm KLRB1+CCR5+
RPAIN	is_ti	0.0405259	ns	0.61559	0.711221	T/ILC	CD4+ T	CD4+ Trm KLRB1+CCR5+
SEPSECS-AS1	is_ti	-0.0889438	ns	0.615695	0.711272	T/ILC	CD4+ T	CD4+ Trm KLRB1+CCR5+
CDC34	is_ti	-0.0684228	ns	0.61584	0.711372	T/ILC	CD4+ T	CD4+ Trm KLRB1+CCR5+
SOCS5	is_ti	-0.0596791	ns	0.615926	0.711402	T/ILC	CD4+ T	CD4+ Trm KLRB1+CCR5+
ASB6	is_ti	-0.0744493	ns	0.616033	0.711457	T/ILC	CD4+ T	CD4+ Trm KLRB1+CCR5+
SCAMP1	is_ti	-0.0479744	ns	0.616209	0.711592	T/ILC	CD4+ T	CD4+ Trm KLRB1+CCR5+
SRP54	is_ti	0.0305373	ns	0.616384	0.711726	T/ILC	CD4+ T	CD4+ Trm KLRB1+CCR5+
MAP9	is_ti	-0.0782374	ns	0.616498	0.711788	T/ILC	CD4+ T	CD4+ Trm KLRB1+CCR5+
LINC01943	is_ti	0.100522	ns	0.617444	0.712807	T/ILC	CD4+ T	CD4+ Trm KLRB1+CCR5+
C17orf49	is_ti	-0.0911193	ns	0.617541	0.712807	T/ILC	CD4+ T	CD4+ Trm KLRB1+CCR5+
AC016910.1	is_ti	-0.104765	ns	0.61761	0.712807	T/ILC	CD4+ T	CD4+ Trm KLRB1+CCR5+
AL669831.5	is_ti	0.0727957	ns	0.617619	0.712807	T/ILC	CD4+ T	CD4+ Trm KLRB1+CCR5+
PSMD10	is_ti	-0.0686422	ns	0.617777	0.712921	T/ILC	CD4+ T	CD4+ Trm KLRB1+CCR5+
PPP4R3B	is_ti	-0.025193	ns	0.618856	0.714039	T/ILC	CD4+ T	CD4+ Trm KLRB1+CCR5+
DOHH	is_ti	-0.0760464	ns	0.618866	0.714039	T/ILC	CD4+ T	CD4+ Trm KLRB1+CCR5+
CCDC146	is_ti	0.0645346	ns	0.619001	0.714126	T/ILC	CD4+ T	CD4+ Trm KLRB1+CCR5+
SCAF4	is_ti	-0.0387822	ns	0.619244	0.714338	T/ILC	CD4+ T	CD4+ Trm KLRB1+CCR5+
TRMO	is_ti	-0.0447295	ns	0.619364	0.714407	T/ILC	CD4+ T	CD4+ Trm KLRB1+CCR5+
SLC35E2B	is_ti	-0.0531094	ns	0.619604	0.714615	T/ILC	CD4+ T	CD4+ Trm KLRB1+CCR5+
ARHGAP17	is_ti	0.0517684	ns	0.619952	0.714947	T/ILC	CD4+ T	CD4+ Trm KLRB1+CCR5+
ITFG2-AS1	is_ti	-0.0821354	ns	0.62025	0.715168	T/ILC	CD4+ T	CD4+ Trm KLRB1+CCR5+
HERC3	is_ti	-0.0557158	ns	0.62032	0.715168	T/ILC	CD4+ T	CD4+ Trm KLRB1+CCR5+
ALYREF	is_ti	0.070019	ns	0.62036	0.715168	T/ILC	CD4+ T	CD4+ Trm KLRB1+CCR5+
LAMTOR2	is_ti	-0.0484302	ns	0.620383	0.715168	T/ILC	CD4+ T	CD4+ Trm KLRB1+CCR5+
AL160290.2	is_ti	-0.106585	ns	0.620762	0.715537	T/ILC	CD4+ T	CD4+ Trm KLRB1+CCR5+
OSBPL7	is_ti	-0.114498	ns	0.62152	0.716341	T/ILC	CD4+ T	CD4+ Trm KLRB1+CCR5+
PES1	is_ti	0.0752554	ns	0.621639	0.71641	T/ILC	CD4+ T	CD4+ Trm KLRB1+CCR5+
CDK7	is_ti	0.0517432	ns	0.622583	0.717429	T/ILC	CD4+ T	CD4+ Trm KLRB1+CCR5+
TNKS	is_ti	0.035402	ns	0.623402	0.718303	T/ILC	CD4+ T	CD4+ Trm KLRB1+CCR5+
SETDB2	is_ti	0.040761	ns	0.624024	0.71895	T/ILC	CD4+ T	CD4+ Trm KLRB1+CCR5+
HINT3	is_ti	0.0668422	ns	0.624203	0.71906	T/ILC	CD4+ T	CD4+ Trm KLRB1+CCR5+
IFFO2	is_ti	0.0676373	ns	0.624239	0.71906	T/ILC	CD4+ T	CD4+ Trm KLRB1+CCR5+
SVIP	is_ti	-0.0426194	ns	0.624355	0.719124	T/ILC	CD4+ T	CD4+ Trm KLRB1+CCR5+
ZNF543	is_ti	-0.0812511	ns	0.624466	0.719182	T/ILC	CD4+ T	CD4+ Trm KLRB1+CCR5+
CRLS1	is_ti	-0.0676873	ns	0.624583	0.719247	T/ILC	CD4+ T	CD4+ Trm KLRB1+CCR5+
PDK1	is_ti	-0.0661993	ns	0.624701	0.719249	T/ILC	CD4+ T	CD4+ Trm KLRB1+CCR5+
PAFAH2	is_ti	-0.0833661	ns	0.624704	0.719249	T/ILC	CD4+ T	CD4+ Trm KLRB1+CCR5+
FUK	is_ti	-0.0797705	ns	0.624906	0.719412	T/ILC	CD4+ T	CD4+ Trm KLRB1+CCR5+
AC019130.1	is_ti	-0.0800164	ns	0.62543	0.719946	T/ILC	CD4+ T	CD4+ Trm KLRB1+CCR5+
SRSF11	is_ti	0.0228053	ns	0.625581	0.72005	T/ILC	CD4+ T	CD4+ Trm KLRB1+CCR5+
RABGEF1	is_ti	-0.0898457	ns	0.626108	0.720588	T/ILC	CD4+ T	CD4+ Trm KLRB1+CCR5+
RFX7	is_ti	-0.037902	ns	0.626394	0.720848	T/ILC	CD4+ T	CD4+ Trm KLRB1+CCR5+
EMSY	is_ti	0.0453363	ns	0.62646	0.720854	T/ILC	CD4+ T	CD4+ Trm KLRB1+CCR5+
GMFG	is_ti	0.0272346	ns	0.626606	0.720953	T/ILC	CD4+ T	CD4+ Trm KLRB1+CCR5+
ANK1	is_ti	0.100707	ns	0.626892	0.721213	T/ILC	CD4+ T	CD4+ Trm KLRB1+CCR5+
TSR2	is_ti	-0.0496059	ns	0.627154	0.721444	T/ILC	CD4+ T	CD4+ Trm KLRB1+CCR5+
NAPA	is_ti	-0.0481526	ns	0.627474	0.721743	T/ILC	CD4+ T	CD4+ Trm KLRB1+CCR5+
TMEM53	is_ti	-0.109955	ns	0.627998	0.722277	T/ILC	CD4+ T	CD4+ Trm KLRB1+CCR5+
PTCD3	is_ti	0.0376899	ns	0.628493	0.722777	T/ILC	CD4+ T	CD4+ Trm KLRB1+CCR5+
ZSCAN25	is_ti	0.074595	ns	0.628864	0.723133	T/ILC	CD4+ T	CD4+ Trm KLRB1+CCR5+
LRSAM1	is_ti	0.0688203	ns	0.629188	0.723436	T/ILC	CD4+ T	CD4+ Trm KLRB1+CCR5+
ADCK1	is_ti	-0.0890016	ns	0.629391	0.723599	T/ILC	CD4+ T	CD4+ Trm KLRB1+CCR5+
C1QTNF6	is_ti	0.083043	ns	0.629541	0.723703	T/ILC	CD4+ T	CD4+ Trm KLRB1+CCR5+
TCF25	is_ti	-0.0256774	ns	0.629641	0.723749	T/ILC	CD4+ T	CD4+ Trm KLRB1+CCR5+
THAP9	is_ti	0.0880424	ns	0.629742	0.723751	T/ILC	CD4+ T	CD4+ Trm KLRB1+CCR5+
CRNKL1	is_ti	-0.0477821	ns	0.629765	0.723751	T/ILC	CD4+ T	CD4+ Trm KLRB1+CCR5+
HMBS	is_ti	-0.0889049	ns	0.630041	0.723948	T/ILC	CD4+ T	CD4+ Trm KLRB1+CCR5+
ICK	is_ti	0.0869128	ns	0.630057	0.723948	T/ILC	CD4+ T	CD4+ Trm KLRB1+CCR5+
THOC7	is_ti	0.0359184	ns	0.630291	0.724148	T/ILC	CD4+ T	CD4+ Trm KLRB1+CCR5+
FBXO30	is_ti	0.0816139	ns	0.630491	0.724308	T/ILC	CD4+ T	CD4+ Trm KLRB1+CCR5+
LINC02210-CRHR1	is_ti	0.0597794	ns	0.630776	0.724565	T/ILC	CD4+ T	CD4+ Trm KLRB1+CCR5+
PDP2	is_ti	0.083306	ns	0.63143	0.725215	T/ILC	CD4+ T	CD4+ Trm KLRB1+CCR5+
AATK	is_ti	-0.144177	ns	0.631463	0.725215	T/ILC	CD4+ T	CD4+ Trm KLRB1+CCR5+
WDR26	is_ti	0.0321924	ns	0.631696	0.725413	T/ILC	CD4+ T	CD4+ Trm KLRB1+CCR5+
MCEE	is_ti	-0.0723911	ns	0.631909	0.725589	T/ILC	CD4+ T	CD4+ Trm KLRB1+CCR5+
HMBOX1	is_ti	-0.0400029	ns	0.632026	0.725652	T/ILC	CD4+ T	CD4+ Trm KLRB1+CCR5+
ZCCHC9	is_ti	0.0459312	ns	0.632216	0.725801	T/ILC	CD4+ T	CD4+ Trm KLRB1+CCR5+
EDRF1	is_ti	0.0421396	ns	0.63237	0.725909	T/ILC	CD4+ T	CD4+ Trm KLRB1+CCR5+
MRPS9	is_ti	0.0426883	ns	0.632501	0.725989	T/ILC	CD4+ T	CD4+ Trm KLRB1+CCR5+
FAM213A	is_ti	-0.135584	ns	0.632924	0.726405	T/ILC	CD4+ T	CD4+ Trm KLRB1+CCR5+
COX6B1	is_ti	-0.0340169	ns	0.633013	0.726437	T/ILC	CD4+ T	CD4+ Trm KLRB1+CCR5+
CCL3	is_ti	0.193566	ns	0.633795	0.727265	T/ILC	CD4+ T	CD4+ Trm KLRB1+CCR5+
GSTZ1	is_ti	0.0922215	ns	0.633871	0.727278	T/ILC	CD4+ T	CD4+ Trm KLRB1+CCR5+
SWAP70	is_ti	-0.099928	ns	0.633948	0.727278	T/ILC	CD4+ T	CD4+ Trm KLRB1+CCR5+
AC079922.2	is_ti	-0.0771868	ns	0.633989	0.727278	T/ILC	CD4+ T	CD4+ Trm KLRB1+CCR5+
BMS1	is_ti	0.0421614	ns	0.634336	0.727607	T/ILC	CD4+ T	CD4+ Trm KLRB1+CCR5+
CIRBP	is_ti	0.0287257	ns	0.634543	0.727774	T/ILC	CD4+ T	CD4+ Trm KLRB1+CCR5+
MSH2	is_ti	0.0461135	ns	0.635362	0.728644	T/ILC	CD4+ T	CD4+ Trm KLRB1+CCR5+
HINFP	is_ti	0.0534504	ns	0.636066	0.729316	T/ILC	CD4+ T	CD4+ Trm KLRB1+CCR5+
PIGBOS1	is_ti	-0.0547282	ns	0.63607	0.729316	T/ILC	CD4+ T	CD4+ Trm KLRB1+CCR5+
FBXL22	is_ti	0.0828902	ns	0.636471	0.729567	T/ILC	CD4+ T	CD4+ Trm KLRB1+CCR5+
ACADSB	is_ti	-0.0576369	ns	0.636507	0.729567	T/ILC	CD4+ T	CD4+ Trm KLRB1+CCR5+
HLA-E	is_ti	0.0258891	ns	0.636511	0.729567	T/ILC	CD4+ T	CD4+ Trm KLRB1+CCR5+
DNAJB6	is_ti	-0.0313252	ns	0.636533	0.729567	T/ILC	CD4+ T	CD4+ Trm KLRB1+CCR5+
AC090517.4	is_ti	0.074602	ns	0.63741	0.7304	T/ILC	CD4+ T	CD4+ Trm KLRB1+CCR5+
TCF19	is_ti	0.086668	ns	0.637427	0.7304	T/ILC	CD4+ T	CD4+ Trm KLRB1+CCR5+
SYPL1	is_ti	0.0474472	ns	0.637444	0.7304	T/ILC	CD4+ T	CD4+ Trm KLRB1+CCR5+
XPNPEP3	is_ti	-0.0517203	ns	0.637895	0.730847	T/ILC	CD4+ T	CD4+ Trm KLRB1+CCR5+
CCL3L1	is_ti	-0.170816	ns	0.637965	0.730858	T/ILC	CD4+ T	CD4+ Trm KLRB1+CCR5+
NLGN3	is_ti	0.0840298	ns	0.63818	0.731034	T/ILC	CD4+ T	CD4+ Trm KLRB1+CCR5+
CCNT1	is_ti	-0.0380709	ns	0.63957	0.732556	T/ILC	CD4+ T	CD4+ Trm KLRB1+CCR5+
DMXL1	is_ti	0.0376162	ns	0.639813	0.732739	T/ILC	CD4+ T	CD4+ Trm KLRB1+CCR5+
AC026471.4	is_ti	0.0799032	ns	0.639852	0.732739	T/ILC	CD4+ T	CD4+ Trm KLRB1+CCR5+
DNAJC9	is_ti	0.0410671	ns	0.640637	0.733556	T/ILC	CD4+ T	CD4+ Trm KLRB1+CCR5+
RRP1	is_ti	0.0718892	ns	0.640689	0.733556	T/ILC	CD4+ T	CD4+ Trm KLRB1+CCR5+
ZNF517	is_ti	-0.0926195	ns	0.640786	0.733598	T/ILC	CD4+ T	CD4+ Trm KLRB1+CCR5+
TOP3B	is_ti	0.0699028	ns	0.641762	0.734644	T/ILC	CD4+ T	CD4+ Trm KLRB1+CCR5+
PRKCSH	is_ti	-0.0508556	ns	0.641959	0.734712	T/ILC	CD4+ T	CD4+ Trm KLRB1+CCR5+
MGMT	is_ti	-0.0441663	ns	0.641969	0.734712	T/ILC	CD4+ T	CD4+ Trm KLRB1+CCR5+
CYP2R1	is_ti	0.0593521	ns	0.642041	0.734712	T/ILC	CD4+ T	CD4+ Trm KLRB1+CCR5+
FBXW11	is_ti	0.0278002	ns	0.642128	0.734712	T/ILC	CD4+ T	CD4+ Trm KLRB1+CCR5+
FAM173B	is_ti	-0.0620095	ns	0.642128	0.734712	T/ILC	CD4+ T	CD4+ Trm KLRB1+CCR5+
EFCAB11	is_ti	-0.0921135	ns	0.642216	0.734742	T/ILC	CD4+ T	CD4+ Trm KLRB1+CCR5+
FAM174B	is_ti	-0.081935	ns	0.64232	0.734791	T/ILC	CD4+ T	CD4+ Trm KLRB1+CCR5+
TMEM176B	is_ti	-0.146093	ns	0.642711	0.735168	T/ILC	CD4+ T	CD4+ Trm KLRB1+CCR5+
MTF2	is_ti	-0.0329498	ns	0.64285	0.735256	T/ILC	CD4+ T	CD4+ Trm KLRB1+CCR5+
KCMF1	is_ti	0.0308583	ns	0.643091	0.7354	T/ILC	CD4+ T	CD4+ Trm KLRB1+CCR5+
PPM1D	is_ti	0.0577471	ns	0.643098	0.7354	T/ILC	CD4+ T	CD4+ Trm KLRB1+CCR5+
LYPLAL1	is_ti	-0.0487966	ns	0.643489	0.735713	T/ILC	CD4+ T	CD4+ Trm KLRB1+CCR5+
KCNC1	is_ti	0.0909417	ns	0.643495	0.735713	T/ILC	CD4+ T	CD4+ Trm KLRB1+CCR5+
AKIRIN1	is_ti	-0.0294589	ns	0.6436	0.735762	T/ILC	CD4+ T	CD4+ Trm KLRB1+CCR5+
ZNF524	is_ti	-0.0536876	ns	0.644099	0.736263	T/ILC	CD4+ T	CD4+ Trm KLRB1+CCR5+
C9orf72	is_ti	0.0616937	ns	0.644551	0.736655	T/ILC	CD4+ T	CD4+ Trm KLRB1+CCR5+
AC018462.1	is_ti	0.0747759	ns	0.644565	0.736655	T/ILC	CD4+ T	CD4+ Trm KLRB1+CCR5+
MNT	is_ti	-0.0681242	ns	0.6448	0.736853	T/ILC	CD4+ T	CD4+ Trm KLRB1+CCR5+
DZANK1	is_ti	-0.0834051	ns	0.644888	0.736883	T/ILC	CD4+ T	CD4+ Trm KLRB1+CCR5+
DONSON	is_ti	0.0838234	ns	0.644999	0.736939	T/ILC	CD4+ T	CD4+ Trm KLRB1+CCR5+
C11orf54	is_ti	-0.109152	ns	0.645822	0.73781	T/ILC	CD4+ T	CD4+ Trm KLRB1+CCR5+
SNRNP27	is_ti	-0.0473916	ns	0.645906	0.737834	T/ILC	CD4+ T	CD4+ Trm KLRB1+CCR5+
DCTN6	is_ti	0.0641436	ns	0.646094	0.737978	T/ILC	CD4+ T	CD4+ Trm KLRB1+CCR5+
IQCH-AS1	is_ti	-0.070087	ns	0.646353	0.738204	T/ILC	CD4+ T	CD4+ Trm KLRB1+CCR5+
Z84485.1	is_ti	-0.0813131	ns	0.64705	0.73893	T/ILC	CD4+ T	CD4+ Trm KLRB1+CCR5+
CEACAM1	is_ti	-0.129193	ns	0.647173	0.738999	T/ILC	CD4+ T	CD4+ Trm KLRB1+CCR5+
NDUFA9	is_ti	0.0610328	ns	0.647378	0.739163	T/ILC	CD4+ T	CD4+ Trm KLRB1+CCR5+
ELP4	is_ti	0.0395305	ns	0.647914	0.739704	T/ILC	CD4+ T	CD4+ Trm KLRB1+CCR5+
SPDYE5	is_ti	0.0735124	ns	0.648024	0.739759	T/ILC	CD4+ T	CD4+ Trm KLRB1+CCR5+
PTOV1	is_ti	-0.0514451	ns	0.648529	0.740265	T/ILC	CD4+ T	CD4+ Trm KLRB1+CCR5+
SSR4	is_ti	-0.0548815	ns	0.648713	0.740405	T/ILC	CD4+ T	CD4+ Trm KLRB1+CCR5+
HSPD1	is_ti	0.059189	ns	0.648942	0.740562	T/ILC	CD4+ T	CD4+ Trm KLRB1+CCR5+
DEPDC5	is_ti	-0.0700717	ns	0.648975	0.740562	T/ILC	CD4+ T	CD4+ Trm KLRB1+CCR5+
OXLD1	is_ti	-0.0474894	ns	0.649565	0.741165	T/ILC	CD4+ T	CD4+ Trm KLRB1+CCR5+
MBP	is_ti	0.0273551	ns	0.64979	0.741351	T/ILC	CD4+ T	CD4+ Trm KLRB1+CCR5+
ZNF778	is_ti	0.070506	ns	0.650127	0.741665	T/ILC	CD4+ T	CD4+ Trm KLRB1+CCR5+
PARD6B	is_ti	0.0818753	ns	0.650457	0.74197	T/ILC	CD4+ T	CD4+ Trm KLRB1+CCR5+
WWP2	is_ti	-0.0334418	ns	0.650621	0.742045	T/ILC	CD4+ T	CD4+ Trm KLRB1+CCR5+
ZPR1	is_ti	-0.0556014	ns	0.650647	0.742045	T/ILC	CD4+ T	CD4+ Trm KLRB1+CCR5+
ZFPM2	is_ti	0.169864	ns	0.650717	0.742054	T/ILC	CD4+ T	CD4+ Trm KLRB1+CCR5+
NDC1	is_ti	0.059141	ns	0.650846	0.742131	T/ILC	CD4+ T	CD4+ Trm KLRB1+CCR5+
MKL2	is_ti	-0.0618139	ns	0.650976	0.742208	T/ILC	CD4+ T	CD4+ Trm KLRB1+CCR5+
ZRSR2	is_ti	0.0324493	ns	0.651097	0.742275	T/ILC	CD4+ T	CD4+ Trm KLRB1+CCR5+
TYW3	is_ti	-0.0398338	ns	0.651197	0.742319	T/ILC	CD4+ T	CD4+ Trm KLRB1+CCR5+
ZNF880	is_ti	-0.0713228	ns	0.651402	0.742482	T/ILC	CD4+ T	CD4+ Trm KLRB1+CCR5+
DHX9	is_ti	0.0305183	ns	0.651697	0.742747	T/ILC	CD4+ T	CD4+ Trm KLRB1+CCR5+
AC132192.2	is_ti	0.0948139	ns	0.651776	0.742766	T/ILC	CD4+ T	CD4+ Trm KLRB1+CCR5+
STK25	is_ti	0.0590626	ns	0.651993	0.742943	T/ILC	CD4+ T	CD4+ Trm KLRB1+CCR5+
SETD9	is_ti	-0.0892914	ns	0.652198	0.743043	T/ILC	CD4+ T	CD4+ Trm KLRB1+CCR5+
IFNGR2	is_ti	0.0564097	ns	0.652205	0.743043	T/ILC	CD4+ T	CD4+ Trm KLRB1+CCR5+
CPSF1	is_ti	-0.073668	ns	0.65229	0.743068	T/ILC	CD4+ T	CD4+ Trm KLRB1+CCR5+
ADI1	is_ti	-0.0531677	ns	0.653355	0.744187	T/ILC	CD4+ T	CD4+ Trm KLRB1+CCR5+
UTP4	is_ti	0.070369	ns	0.65343	0.744187	T/ILC	CD4+ T	CD4+ Trm KLRB1+CCR5+
ATP13A1	is_ti	-0.0674311	ns	0.653512	0.744187	T/ILC	CD4+ T	CD4+ Trm KLRB1+CCR5+
MAGED1	is_ti	-0.0343864	ns	0.653521	0.744187	T/ILC	CD4+ T	CD4+ Trm KLRB1+CCR5+
PSMB10	is_ti	-0.0648016	ns	0.653729	0.744354	T/ILC	CD4+ T	CD4+ Trm KLRB1+CCR5+
WBP2NL	is_ti	-0.0716284	ns	0.65391	0.744435	T/ILC	CD4+ T	CD4+ Trm KLRB1+CCR5+
ELMO1-AS1	is_ti	-0.0616235	ns	0.653925	0.744435	T/ILC	CD4+ T	CD4+ Trm KLRB1+CCR5+
BTBD2	is_ti	0.0523295	ns	0.654096	0.744543	T/ILC	CD4+ T	CD4+ Trm KLRB1+CCR5+
TRAPPC6A	is_ti	0.0416104	ns	0.654144	0.744543	T/ILC	CD4+ T	CD4+ Trm KLRB1+CCR5+
GIN1	is_ti	0.0493752	ns	0.654216	0.744554	T/ILC	CD4+ T	CD4+ Trm KLRB1+CCR5+
ETFDH	is_ti	0.0518822	ns	0.654491	0.744758	T/ILC	CD4+ T	CD4+ Trm KLRB1+CCR5+
PUDP	is_ti	0.0447221	ns	0.65452	0.744758	T/ILC	CD4+ T	CD4+ Trm KLRB1+CCR5+
AKR7A2	is_ti	-0.0679736	ns	0.65469	0.744838	T/ILC	CD4+ T	CD4+ Trm KLRB1+CCR5+
AC017083.1	is_ti	0.0848788	ns	0.654715	0.744838	T/ILC	CD4+ T	CD4+ Trm KLRB1+CCR5+
GSTM4	is_ti	-0.153157	ns	0.654806	0.744871	T/ILC	CD4+ T	CD4+ Trm KLRB1+CCR5+
AC007533.1	is_ti	0.0639333	ns	0.654952	0.744965	T/ILC	CD4+ T	CD4+ Trm KLRB1+CCR5+
ZNF707	is_ti	0.0669238	ns	0.655158	0.745129	T/ILC	CD4+ T	CD4+ Trm KLRB1+CCR5+
ZNF775	is_ti	-0.0808518	ns	0.655451	0.745321	T/ILC	CD4+ T	CD4+ Trm KLRB1+CCR5+
DCTN1	is_ti	-0.0498847	ns	0.655503	0.745321	T/ILC	CD4+ T	CD4+ Trm KLRB1+CCR5+
AC131571.1	is_ti	0.0578475	ns	0.655514	0.745321	T/ILC	CD4+ T	CD4+ Trm KLRB1+CCR5+
PTP4A2	is_ti	-0.0221024	ns	0.65559	0.745337	T/ILC	CD4+ T	CD4+ Trm KLRB1+CCR5+
ALG5	is_ti	-0.0340868	ns	0.655838	0.745548	T/ILC	CD4+ T	CD4+ Trm KLRB1+CCR5+
FKBP14	is_ti	-0.0671368	ns	0.656187	0.745874	T/ILC	CD4+ T	CD4+ Trm KLRB1+CCR5+
RABEP2	is_ti	-0.0597282	ns	0.656455	0.746107	T/ILC	CD4+ T	CD4+ Trm KLRB1+CCR5+
AC006064.2	is_ti	-0.0755827	ns	0.656753	0.746322	T/ILC	CD4+ T	CD4+ Trm KLRB1+CCR5+
AL357992.1	is_ti	0.0776539	ns	0.65682	0.746322	T/ILC	CD4+ T	CD4+ Trm KLRB1+CCR5+
EID1	is_ti	-0.0315601	ns	0.656831	0.746322	T/ILC	CD4+ T	CD4+ Trm KLRB1+CCR5+
ZNF493	is_ti	0.0452458	ns	0.657229	0.746704	T/ILC	CD4+ T	CD4+ Trm KLRB1+CCR5+
RABL2A	is_ti	0.0603822	ns	0.65736	0.74673	T/ILC	CD4+ T	CD4+ Trm KLRB1+CCR5+
SLC35F1	is_ti	-0.100238	ns	0.657377	0.74673	T/ILC	CD4+ T	CD4+ Trm KLRB1+CCR5+
NFKBIA	is_ti	0.0556377	ns	0.657964	0.747325	T/ILC	CD4+ T	CD4+ Trm KLRB1+CCR5+
TIMM17A	is_ti	-0.0421303	ns	0.658261	0.747592	T/ILC	CD4+ T	CD4+ Trm KLRB1+CCR5+
AC024267.4	is_ti	-0.0817678	ns	0.658673	0.747989	T/ILC	CD4+ T	CD4+ Trm KLRB1+CCR5+
PURA	is_ti	0.0339923	ns	0.659313	0.748645	T/ILC	CD4+ T	CD4+ Trm KLRB1+CCR5+
GPR89B	is_ti	-0.047224	ns	0.659388	0.748658	T/ILC	CD4+ T	CD4+ Trm KLRB1+CCR5+
ZNF593	is_ti	0.0627532	ns	0.659753	0.749001	T/ILC	CD4+ T	CD4+ Trm KLRB1+CCR5+
KIAA1671	is_ti	-0.196373	ns	0.660165	0.74932	T/ILC	CD4+ T	CD4+ Trm KLRB1+CCR5+
RFC1	is_ti	-0.0328829	ns	0.660171	0.74932	T/ILC	CD4+ T	CD4+ Trm KLRB1+CCR5+
HIST1H3H	is_ti	0.0995541	ns	0.660234	0.74932	T/ILC	CD4+ T	CD4+ Trm KLRB1+CCR5+
ISPD	is_ti	-0.110961	ns	0.660284	0.74932	T/ILC	CD4+ T	CD4+ Trm KLRB1+CCR5+
ADAM28	is_ti	-0.110153	ns	0.660513	0.749473	T/ILC	CD4+ T	CD4+ Trm KLRB1+CCR5+
AC021752.1	is_ti	0.0781884	ns	0.660557	0.749473	T/ILC	CD4+ T	CD4+ Trm KLRB1+CCR5+
FCF1	is_ti	-0.0470063	ns	0.660607	0.749473	T/ILC	CD4+ T	CD4+ Trm KLRB1+CCR5+
ADNP2	is_ti	-0.0542683	ns	0.660924	0.749671	T/ILC	CD4+ T	CD4+ Trm KLRB1+CCR5+
MCTS1	is_ti	0.0349719	ns	0.660935	0.749671	T/ILC	CD4+ T	CD4+ Trm KLRB1+CCR5+
ZMYM1	is_ti	-0.0571416	ns	0.660969	0.749671	T/ILC	CD4+ T	CD4+ Trm KLRB1+CCR5+
SCCPDH	is_ti	0.104579	ns	0.661557	0.750266	T/ILC	CD4+ T	CD4+ Trm KLRB1+CCR5+
PRKCD	is_ti	0.0700773	ns	0.66194	0.75063	T/ILC	CD4+ T	CD4+ Trm KLRB1+CCR5+
RENBP	is_ti	-0.0777408	ns	0.662471	0.751161	T/ILC	CD4+ T	CD4+ Trm KLRB1+CCR5+
DDX52	is_ti	-0.0356878	ns	0.662537	0.751164	T/ILC	CD4+ T	CD4+ Trm KLRB1+CCR5+
PDCD6IP	is_ti	0.0344622	ns	0.66274	0.751274	T/ILC	CD4+ T	CD4+ Trm KLRB1+CCR5+
EXOC3-AS1	is_ti	0.0797766	ns	0.66276	0.751274	T/ILC	CD4+ T	CD4+ Trm KLRB1+CCR5+
EDEM1	is_ti	0.0421776	ns	0.663092	0.75158	T/ILC	CD4+ T	CD4+ Trm KLRB1+CCR5+
GLI4	is_ti	0.0594648	ns	0.663814	0.752327	T/ILC	CD4+ T	CD4+ Trm KLRB1+CCR5+
PGAP2	is_ti	-0.0714278	ns	0.664069	0.752545	T/ILC	CD4+ T	CD4+ Trm KLRB1+CCR5+
CRAMP1	is_ti	0.0684587	ns	0.665331	0.753875	T/ILC	CD4+ T	CD4+ Trm KLRB1+CCR5+
FIBP	is_ti	-0.0454827	ns	0.665415	0.753875	T/ILC	CD4+ T	CD4+ Trm KLRB1+CCR5+
ZNF561	is_ti	-0.0558596	ns	0.665432	0.753875	T/ILC	CD4+ T	CD4+ Trm KLRB1+CCR5+
SLC17A5	is_ti	0.0590475	ns	0.666099	0.754559	T/ILC	CD4+ T	CD4+ Trm KLRB1+CCR5+
NPIPB2	is_ti	-0.0825368	ns	0.666489	0.75493	T/ILC	CD4+ T	CD4+ Trm KLRB1+CCR5+
EEF1E1	is_ti	-0.0474396	ns	0.666929	0.755294	T/ILC	CD4+ T	CD4+ Trm KLRB1+CCR5+
EVA1B	is_ti	-0.0745458	ns	0.666937	0.755294	T/ILC	CD4+ T	CD4+ Trm KLRB1+CCR5+
ZNF668	is_ti	-0.071249	ns	0.667082	0.75538	T/ILC	CD4+ T	CD4+ Trm KLRB1+CCR5+
CEP162	is_ti	0.0489521	ns	0.667169	0.75538	T/ILC	CD4+ T	CD4+ Trm KLRB1+CCR5+
TBC1D13	is_ti	-0.0612581	ns	0.667203	0.75538	T/ILC	CD4+ T	CD4+ Trm KLRB1+CCR5+
FUT11	is_ti	0.0505962	ns	0.667309	0.755401	T/ILC	CD4+ T	CD4+ Trm KLRB1+CCR5+
SLC25A24	is_ti	-0.0663769	ns	0.667348	0.755401	T/ILC	CD4+ T	CD4+ Trm KLRB1+CCR5+
RAB1A	is_ti	0.0357055	ns	0.667778	0.755817	T/ILC	CD4+ T	CD4+ Trm KLRB1+CCR5+
MAP7D1	is_ti	0.0359628	ns	0.668139	0.75615	T/ILC	CD4+ T	CD4+ Trm KLRB1+CCR5+
GTF3C3	is_ti	-0.041486	ns	0.668199	0.75615	T/ILC	CD4+ T	CD4+ Trm KLRB1+CCR5+
RSAD1	is_ti	0.0523937	ns	0.668337	0.756235	T/ILC	CD4+ T	CD4+ Trm KLRB1+CCR5+
EEFSEC	is_ti	0.0410792	ns	0.668494	0.75634	T/ILC	CD4+ T	CD4+ Trm KLRB1+CCR5+
EIF2B1	is_ti	0.0383758	ns	0.668573	0.756359	T/ILC	CD4+ T	CD4+ Trm KLRB1+CCR5+
EXOSC7	is_ti	-0.0389365	ns	0.668782	0.756523	T/ILC	CD4+ T	CD4+ Trm KLRB1+CCR5+
WDR3	is_ti	0.0482843	ns	0.669567	0.75734	T/ILC	CD4+ T	CD4+ Trm KLRB1+CCR5+
KIF20B	is_ti	0.0568273	ns	0.670399	0.75821	T/ILC	CD4+ T	CD4+ Trm KLRB1+CCR5+
PSPC1	is_ti	0.0269252	ns	0.670532	0.758281	T/ILC	CD4+ T	CD4+ Trm KLRB1+CCR5+
AMFR	is_ti	-0.0539734	ns	0.67059	0.758281	T/ILC	CD4+ T	CD4+ Trm KLRB1+CCR5+
COMTD1	is_ti	0.116011	ns	0.670758	0.7584	T/ILC	CD4+ T	CD4+ Trm KLRB1+CCR5+
NIT1	is_ti	0.0630766	ns	0.670828	0.758407	T/ILC	CD4+ T	CD4+ Trm KLRB1+CCR5+
SHQ1	is_ti	-0.044534	ns	0.67094	0.758463	T/ILC	CD4+ T	CD4+ Trm KLRB1+CCR5+
PSMA6	is_ti	-0.0550375	ns	0.671133	0.758561	T/ILC	CD4+ T	CD4+ Trm KLRB1+CCR5+
POLR3H	is_ti	-0.0593777	ns	0.671154	0.758561	T/ILC	CD4+ T	CD4+ Trm KLRB1+CCR5+
TMEM9B-AS1	is_ti	0.0784348	ns	0.671312	0.758631	T/ILC	CD4+ T	CD4+ Trm KLRB1+CCR5+
HIST1H2BH	is_ti	0.0853359	ns	0.671343	0.758631	T/ILC	CD4+ T	CD4+ Trm KLRB1+CCR5+
HEATR6	is_ti	0.0604185	ns	0.672034	0.759317	T/ILC	CD4+ T	CD4+ Trm KLRB1+CCR5+
CDK2	is_ti	0.0779421	ns	0.672077	0.759317	T/ILC	CD4+ T	CD4+ Trm KLRB1+CCR5+
PSMC1	is_ti	0.0352645	ns	0.672626	0.759865	T/ILC	CD4+ T	CD4+ Trm KLRB1+CCR5+
PI4K2B	is_ti	0.0885634	ns	0.67329	0.760543	T/ILC	CD4+ T	CD4+ Trm KLRB1+CCR5+
RDH5	is_ti	0.0654577	ns	0.67408	0.761364	T/ILC	CD4+ T	CD4+ Trm KLRB1+CCR5+
ZNF484	is_ti	-0.0496222	ns	0.674479	0.761743	T/ILC	CD4+ T	CD4+ Trm KLRB1+CCR5+
RABGAP1	is_ti	-0.0336621	ns	0.675129	0.762405	T/ILC	CD4+ T	CD4+ Trm KLRB1+CCR5+
BICD2	is_ti	0.0460743	ns	0.675364	0.762598	T/ILC	CD4+ T	CD4+ Trm KLRB1+CCR5+
CREB1	is_ti	-0.0220377	ns	0.67588	0.763109	T/ILC	CD4+ T	CD4+ Trm KLRB1+CCR5+
ZDHHC16	is_ti	0.0572922	ns	0.675969	0.763137	T/ILC	CD4+ T	CD4+ Trm KLRB1+CCR5+
HOMER2	is_ti	0.0724074	ns	0.676114	0.763229	T/ILC	CD4+ T	CD4+ Trm KLRB1+CCR5+
AC015853.3	is_ti	-0.064157	ns	0.676389	0.763467	T/ILC	CD4+ T	CD4+ Trm KLRB1+CCR5+
METTL1	is_ti	0.0736862	ns	0.676462	0.763477	T/ILC	CD4+ T	CD4+ Trm KLRB1+CCR5+
DCAF1	is_ti	-0.0401501	ns	0.676623	0.763513	T/ILC	CD4+ T	CD4+ Trm KLRB1+CCR5+
EIF2AK2	is_ti	-0.0339473	ns	0.676683	0.763513	T/ILC	CD4+ T	CD4+ Trm KLRB1+CCR5+
QKI	is_ti	0.0305819	ns	0.676685	0.763513	T/ILC	CD4+ T	CD4+ Trm KLRB1+CCR5+
COMMD3	is_ti	-0.0442284	ns	0.676779	0.763548	T/ILC	CD4+ T	CD4+ Trm KLRB1+CCR5+
WDR82	is_ti	0.0279173	ns	0.677057	0.763756	T/ILC	CD4+ T	CD4+ Trm KLRB1+CCR5+
AC108863.1	is_ti	-0.062934	ns	0.677134	0.763756	T/ILC	CD4+ T	CD4+ Trm KLRB1+CCR5+
CSNK1G2	is_ti	0.0344337	ns	0.677156	0.763756	T/ILC	CD4+ T	CD4+ Trm KLRB1+CCR5+
IGFLR1	is_ti	-0.0822424	ns	0.677762	0.764316	T/ILC	CD4+ T	CD4+ Trm KLRB1+CCR5+
TNFSF4	is_ti	-0.0831399	ns	0.677811	0.764316	T/ILC	CD4+ T	CD4+ Trm KLRB1+CCR5+
SUMO3	is_ti	0.0344877	ns	0.677844	0.764316	T/ILC	CD4+ T	CD4+ Trm KLRB1+CCR5+
ZC3H6	is_ti	0.0391419	ns	0.678139	0.764577	T/ILC	CD4+ T	CD4+ Trm KLRB1+CCR5+
STPG1	is_ti	-0.0824736	ns	0.678361	0.764755	T/ILC	CD4+ T	CD4+ Trm KLRB1+CCR5+
TRAV13-2	is_ti	-0.0690272	ns	0.678461	0.764772	T/ILC	CD4+ T	CD4+ Trm KLRB1+CCR5+
HADHB	is_ti	-0.0546111	ns	0.678504	0.764772	T/ILC	CD4+ T	CD4+ Trm KLRB1+CCR5+
HLA-A	is_ti	0.0265656	ns	0.678762	0.76499	T/ILC	CD4+ T	CD4+ Trm KLRB1+CCR5+
MRPS17	is_ti	-0.069985	ns	0.678936	0.765115	T/ILC	CD4+ T	CD4+ Trm KLRB1+CCR5+
TWF1	is_ti	0.0725697	ns	0.679134	0.765265	T/ILC	CD4+ T	CD4+ Trm KLRB1+CCR5+
ATF1	is_ti	0.0414494	ns	0.679542	0.765653	T/ILC	CD4+ T	CD4+ Trm KLRB1+CCR5+
NFKBIL1	is_ti	-0.0651987	ns	0.679704	0.765763	T/ILC	CD4+ T	CD4+ Trm KLRB1+CCR5+
PPM1M	is_ti	-0.0627294	ns	0.679835	0.765839	T/ILC	CD4+ T	CD4+ Trm KLRB1+CCR5+
MBOAT4	is_ti	-0.0824402	ns	0.679908	0.765849	T/ILC	CD4+ T	CD4+ Trm KLRB1+CCR5+
PER1	is_ti	0.0739949	ns	0.680635	0.766596	T/ILC	CD4+ T	CD4+ Trm KLRB1+CCR5+
ANXA1	is_ti	0.030171	ns	0.680885	0.766805	T/ILC	CD4+ T	CD4+ Trm KLRB1+CCR5+
CLIP3	is_ti	0.0819447	ns	0.681168	0.767052	T/ILC	CD4+ T	CD4+ Trm KLRB1+CCR5+
AC109460.2	is_ti	-0.070458	ns	0.681303	0.767084	T/ILC	CD4+ T	CD4+ Trm KLRB1+CCR5+
PGM2L1	is_ti	0.0643643	ns	0.681412	0.767084	T/ILC	CD4+ T	CD4+ Trm KLRB1+CCR5+
CTCF	is_ti	-0.0269047	ns	0.681418	0.767084	T/ILC	CD4+ T	CD4+ Trm KLRB1+CCR5+
AC090772.2	is_ti	0.0458146	ns	0.681453	0.767084	T/ILC	CD4+ T	CD4+ Trm KLRB1+CCR5+
ZNF324	is_ti	0.0598846	ns	0.681823	0.767428	T/ILC	CD4+ T	CD4+ Trm KLRB1+CCR5+
CSNK1G1	is_ti	-0.0557966	ns	0.682478	0.768026	T/ILC	CD4+ T	CD4+ Trm KLRB1+CCR5+
LPGAT1	is_ti	0.0714206	ns	0.682483	0.768026	T/ILC	CD4+ T	CD4+ Trm KLRB1+CCR5+
DDX6	is_ti	-0.0201039	ns	0.682582	0.768066	T/ILC	CD4+ T	CD4+ Trm KLRB1+CCR5+
USP45	is_ti	-0.0479814	ns	0.682661	0.768082	T/ILC	CD4+ T	CD4+ Trm KLRB1+CCR5+
SRD5A3	is_ti	-0.0797954	ns	0.682979	0.768367	T/ILC	CD4+ T	CD4+ Trm KLRB1+CCR5+
INO80D	is_ti	-0.0301909	ns	0.683337	0.768637	T/ILC	CD4+ T	CD4+ Trm KLRB1+CCR5+
MACO1	is_ti	0.0358275	ns	0.683347	0.768637	T/ILC	CD4+ T	CD4+ Trm KLRB1+CCR5+
MRPS15	is_ti	-0.0399045	ns	0.683965	0.76926	T/ILC	CD4+ T	CD4+ Trm KLRB1+CCR5+
AP002495.2	is_ti	-0.0508946	ns	0.684355	0.769626	T/ILC	CD4+ T	CD4+ Trm KLRB1+CCR5+
GLUD1	is_ti	0.0296756	ns	0.68468	0.769918	T/ILC	CD4+ T	CD4+ Trm KLRB1+CCR5+
PRR13	is_ti	0.0462965	ns	0.684925	0.770122	T/ILC	CD4+ T	CD4+ Trm KLRB1+CCR5+
PRMT9	is_ti	0.0479669	ns	0.68501	0.770145	T/ILC	CD4+ T	CD4+ Trm KLRB1+CCR5+
GHRL	is_ti	0.0841663	ns	0.685513	0.770638	T/ILC	CD4+ T	CD4+ Trm KLRB1+CCR5+
RHBDD2	is_ti	0.0534656	ns	0.685585	0.770647	T/ILC	CD4+ T	CD4+ Trm KLRB1+CCR5+
TOMM40	is_ti	0.0565878	ns	0.685978	0.771016	T/ILC	CD4+ T	CD4+ Trm KLRB1+CCR5+
LAT2	is_ti	0.0699536	ns	0.686574	0.771614	T/ILC	CD4+ T	CD4+ Trm KLRB1+CCR5+
HCG18	is_ti	0.0404768	ns	0.687107	0.772044	T/ILC	CD4+ T	CD4+ Trm KLRB1+CCR5+
ZNF845	is_ti	-0.04846	ns	0.687133	0.772044	T/ILC	CD4+ T	CD4+ Trm KLRB1+CCR5+
DNM3	is_ti	-0.0918239	ns	0.68722	0.772044	T/ILC	CD4+ T	CD4+ Trm KLRB1+CCR5+
ARRDC1-AS1	is_ti	-0.059325	ns	0.687301	0.772044	T/ILC	CD4+ T	CD4+ Trm KLRB1+CCR5+
SLC35B2	is_ti	-0.0603442	ns	0.687313	0.772044	T/ILC	CD4+ T	CD4+ Trm KLRB1+CCR5+
ADGRF3	is_ti	-0.0702031	ns	0.687438	0.772044	T/ILC	CD4+ T	CD4+ Trm KLRB1+CCR5+
UQCRQ	is_ti	-0.0696845	ns	0.687468	0.772044	T/ILC	CD4+ T	CD4+ Trm KLRB1+CCR5+
ZSCAN16	is_ti	0.0684129	ns	0.687474	0.772044	T/ILC	CD4+ T	CD4+ Trm KLRB1+CCR5+
CEBPZOS	is_ti	0.029734	ns	0.687902	0.772452	T/ILC	CD4+ T	CD4+ Trm KLRB1+CCR5+
PLEKHM2	is_ti	0.0367951	ns	0.688059	0.772492	T/ILC	CD4+ T	CD4+ Trm KLRB1+CCR5+
STK11IP	is_ti	-0.0708137	ns	0.688067	0.772492	T/ILC	CD4+ T	CD4+ Trm KLRB1+CCR5+
PRMT1	is_ti	-0.042778	ns	0.688255	0.772618	T/ILC	CD4+ T	CD4+ Trm KLRB1+CCR5+
ZBTB41	is_ti	0.0566238	ns	0.688308	0.772618	T/ILC	CD4+ T	CD4+ Trm KLRB1+CCR5+
SF3B2	is_ti	0.0252085	ns	0.688806	0.773088	T/ILC	CD4+ T	CD4+ Trm KLRB1+CCR5+
SLC43A1	is_ti	0.067766	ns	0.688856	0.773088	T/ILC	CD4+ T	CD4+ Trm KLRB1+CCR5+
DDHD2	is_ti	0.0320442	ns	0.689256	0.773449	T/ILC	CD4+ T	CD4+ Trm KLRB1+CCR5+
USF2	is_ti	-0.0428099	ns	0.689354	0.773449	T/ILC	CD4+ T	CD4+ Trm KLRB1+CCR5+
TBP	is_ti	0.0453129	ns	0.689372	0.773449	T/ILC	CD4+ T	CD4+ Trm KLRB1+CCR5+
DNAJC24	is_ti	0.043908	ns	0.689624	0.773659	T/ILC	CD4+ T	CD4+ Trm KLRB1+CCR5+
C2orf68	is_ti	-0.0484431	ns	0.689824	0.773812	T/ILC	CD4+ T	CD4+ Trm KLRB1+CCR5+
SCAI	is_ti	-0.0385536	ns	0.689894	0.773818	T/ILC	CD4+ T	CD4+ Trm KLRB1+CCR5+
RNPS1	is_ti	-0.0314628	ns	0.690049	0.773919	T/ILC	CD4+ T	CD4+ Trm KLRB1+CCR5+
TCEANC2	is_ti	0.048164	ns	0.690764	0.774648	T/ILC	CD4+ T	CD4+ Trm KLRB1+CCR5+
ACAP2	is_ti	0.0200802	ns	0.691434	0.775327	T/ILC	CD4+ T	CD4+ Trm KLRB1+CCR5+
TRAP1	is_ti	-0.0401312	ns	0.691521	0.775352	T/ILC	CD4+ T	CD4+ Trm KLRB1+CCR5+
USP34	is_ti	0.0201592	ns	0.691893	0.775634	T/ILC	CD4+ T	CD4+ Trm KLRB1+CCR5+
TNPO3	is_ti	0.0266484	ns	0.691961	0.775634	T/ILC	CD4+ T	CD4+ Trm KLRB1+CCR5+
PDRG1	is_ti	0.0514679	ns	0.691967	0.775634	T/ILC	CD4+ T	CD4+ Trm KLRB1+CCR5+
ZNF277	is_ti	-0.0359246	ns	0.692259	0.775888	T/ILC	CD4+ T	CD4+ Trm KLRB1+CCR5+
ZNF496	is_ti	0.0679962	ns	0.692391	0.775964	T/ILC	CD4+ T	CD4+ Trm KLRB1+CCR5+
ASPHD2	is_ti	-0.0663614	ns	0.692684	0.776198	T/ILC	CD4+ T	CD4+ Trm KLRB1+CCR5+
SENP6	is_ti	0.0231344	ns	0.692731	0.776198	T/ILC	CD4+ T	CD4+ Trm KLRB1+CCR5+
SPOUT1	is_ti	-0.0495731	ns	0.692939	0.77636	T/ILC	CD4+ T	CD4+ Trm KLRB1+CCR5+
AC008569.1	is_ti	-0.0586505	ns	0.69304	0.7764	T/ILC	CD4+ T	CD4+ Trm KLRB1+CCR5+
GPS1	is_ti	0.0540597	ns	0.693199	0.776505	T/ILC	CD4+ T	CD4+ Trm KLRB1+CCR5+
ELL2	is_ti	0.0709504	ns	0.69331	0.776556	T/ILC	CD4+ T	CD4+ Trm KLRB1+CCR5+
SNIP1	is_ti	-0.0427652	ns	0.693937	0.777121	T/ILC	CD4+ T	CD4+ Trm KLRB1+CCR5+
ZFP30	is_ti	0.0623423	ns	0.693944	0.777121	T/ILC	CD4+ T	CD4+ Trm KLRB1+CCR5+
APOA1-AS	is_ti	0.079602	ns	0.694088	0.77721	T/ILC	CD4+ T	CD4+ Trm KLRB1+CCR5+
APOPT1	is_ti	0.0462587	ns	0.694205	0.777267	T/ILC	CD4+ T	CD4+ Trm KLRB1+CCR5+
HAUS8	is_ti	0.0536488	ns	0.69443	0.777447	T/ILC	CD4+ T	CD4+ Trm KLRB1+CCR5+
XRRA1	is_ti	0.0423396	ns	0.694966	0.777974	T/ILC	CD4+ T	CD4+ Trm KLRB1+CCR5+
ZNF461	is_ti	0.056366	ns	0.695256	0.778093	T/ILC	CD4+ T	CD4+ Trm KLRB1+CCR5+
RSBN1	is_ti	-0.0278044	ns	0.695271	0.778093	T/ILC	CD4+ T	CD4+ Trm KLRB1+CCR5+
GRK6	is_ti	-0.0331951	ns	0.695321	0.778093	T/ILC	CD4+ T	CD4+ Trm KLRB1+CCR5+
TAF13	is_ti	0.0571209	ns	0.695338	0.778093	T/ILC	CD4+ T	CD4+ Trm KLRB1+CCR5+
BCLAF1	is_ti	-0.0246624	ns	0.695397	0.778093	T/ILC	CD4+ T	CD4+ Trm KLRB1+CCR5+
XYLT2	is_ti	0.0564573	ns	0.69567	0.778306	T/ILC	CD4+ T	CD4+ Trm KLRB1+CCR5+
SMG5	is_ti	-0.0461796	ns	0.695756	0.778306	T/ILC	CD4+ T	CD4+ Trm KLRB1+CCR5+
TIMM23B	is_ti	-0.0494694	ns	0.695783	0.778306	T/ILC	CD4+ T	CD4+ Trm KLRB1+CCR5+
NOCT	is_ti	0.0579584	ns	0.696313	0.778827	T/ILC	CD4+ T	CD4+ Trm KLRB1+CCR5+
ZKSCAN4	is_ti	0.061301	ns	0.696814	0.779269	T/ILC	CD4+ T	CD4+ Trm KLRB1+CCR5+
CISD1	is_ti	-0.0666588	ns	0.696839	0.779269	T/ILC	CD4+ T	CD4+ Trm KLRB1+CCR5+
AC114763.1	is_ti	0.0809845	ns	0.697234	0.779637	T/ILC	CD4+ T	CD4+ Trm KLRB1+CCR5+
TIMM21	is_ti	-0.0467099	ns	0.697396	0.779746	T/ILC	CD4+ T	CD4+ Trm KLRB1+CCR5+
CAPN1	is_ti	0.0527072	ns	0.697604	0.779859	T/ILC	CD4+ T	CD4+ Trm KLRB1+CCR5+
TMEM39B	is_ti	-0.0533536	ns	0.697628	0.779859	T/ILC	CD4+ T	CD4+ Trm KLRB1+CCR5+
ZNF680	is_ti	0.0405722	ns	0.697894	0.780045	T/ILC	CD4+ T	CD4+ Trm KLRB1+CCR5+
C1QTNF3-AMACR	is_ti	-0.0498895	ns	0.697975	0.780045	T/ILC	CD4+ T	CD4+ Trm KLRB1+CCR5+
APPL1	is_ti	0.0265827	ns	0.69799	0.780045	T/ILC	CD4+ T	CD4+ Trm KLRB1+CCR5+
AIFM2	is_ti	0.0663566	ns	0.698203	0.780211	T/ILC	CD4+ T	CD4+ Trm KLRB1+CCR5+
UBAC2-AS1	is_ti	-0.0726831	ns	0.69878	0.780714	T/ILC	CD4+ T	CD4+ Trm KLRB1+CCR5+
ZNF275	is_ti	-0.0594303	ns	0.698785	0.780714	T/ILC	CD4+ T	CD4+ Trm KLRB1+CCR5+
PIGV	is_ti	-0.0549329	ns	0.699081	0.780973	T/ILC	CD4+ T	CD4+ Trm KLRB1+CCR5+
NUP35	is_ti	0.0517064	ns	0.699281	0.781075	T/ILC	CD4+ T	CD4+ Trm KLRB1+CCR5+
FLAD1	is_ti	0.0476384	ns	0.699303	0.781075	T/ILC	CD4+ T	CD4+ Trm KLRB1+CCR5+
MT-ND5	is_ti	-0.0263504	ns	0.699788	0.781544	T/ILC	CD4+ T	CD4+ Trm KLRB1+CCR5+
ZNF687	is_ti	-0.0646569	ns	0.699992	0.781698	T/ILC	CD4+ T	CD4+ Trm KLRB1+CCR5+
SCAMP1-AS1	is_ti	-0.0485249	ns	0.700136	0.781786	T/ILC	CD4+ T	CD4+ Trm KLRB1+CCR5+
LINC002481	is_ti	0.05273	ns	0.702249	0.784072	T/ILC	CD4+ T	CD4+ Trm KLRB1+CCR5+
CARS2	is_ti	0.0331023	ns	0.703128	0.78498	T/ILC	CD4+ T	CD4+ Trm KLRB1+CCR5+
ZNF511	is_ti	0.0447554	ns	0.703466	0.785275	T/ILC	CD4+ T	CD4+ Trm KLRB1+CCR5+
DDX18	is_ti	0.0266264	ns	0.703523	0.785275	T/ILC	CD4+ T	CD4+ Trm KLRB1+CCR5+
ZNF804A	is_ti	-0.110461	ns	0.703693	0.785391	T/ILC	CD4+ T	CD4+ Trm KLRB1+CCR5+
SAP30L	is_ti	0.0429014	ns	0.703984	0.785642	T/ILC	CD4+ T	CD4+ Trm KLRB1+CCR5+
TTC17	is_ti	-0.0249404	ns	0.704141	0.785745	T/ILC	CD4+ T	CD4+ Trm KLRB1+CCR5+
AURKAIP1	is_ti	0.0321756	ns	0.704393	0.785952	T/ILC	CD4+ T	CD4+ Trm KLRB1+CCR5+
CIITA	is_ti	0.0736864	ns	0.705274	0.786862	T/ILC	CD4+ T	CD4+ Trm KLRB1+CCR5+
MTREX	is_ti	-0.0232726	ns	0.705893	0.787478	T/ILC	CD4+ T	CD4+ Trm KLRB1+CCR5+
IFT52	is_ti	0.0472944	ns	0.705978	0.7875	T/ILC	CD4+ T	CD4+ Trm KLRB1+CCR5+
PTMA	is_ti	0.0196242	ns	0.706185	0.787657	T/ILC	CD4+ T	CD4+ Trm KLRB1+CCR5+
EPHB6	is_ti	-0.0575791	ns	0.706483	0.787916	T/ILC	CD4+ T	CD4+ Trm KLRB1+CCR5+
ACO2	is_ti	-0.0575375	ns	0.706721	0.788106	T/ILC	CD4+ T	CD4+ Trm KLRB1+CCR5+
AL365275.1	is_ti	0.0815713	ns	0.706784	0.788106	T/ILC	CD4+ T	CD4+ Trm KLRB1+CCR5+
SLC6A16	is_ti	-0.0649163	ns	0.70696	0.788228	T/ILC	CD4+ T	CD4+ Trm KLRB1+CCR5+
ATG4B	is_ti	0.041344	ns	0.707242	0.788469	T/ILC	CD4+ T	CD4+ Trm KLRB1+CCR5+
AL158068.2	is_ti	0.070504	ns	0.707412	0.788516	T/ILC	CD4+ T	CD4+ Trm KLRB1+CCR5+
POLR1B	is_ti	-0.0526274	ns	0.707419	0.788516	T/ILC	CD4+ T	CD4+ Trm KLRB1+CCR5+
TBC1D22A	is_ti	0.0250859	ns	0.707531	0.788516	T/ILC	CD4+ T	CD4+ Trm KLRB1+CCR5+
SUCLG1	is_ti	-0.0641976	ns	0.707548	0.788516	T/ILC	CD4+ T	CD4+ Trm KLRB1+CCR5+
SMNDC1	is_ti	-0.031592	ns	0.70843	0.789426	T/ILC	CD4+ T	CD4+ Trm KLRB1+CCR5+
IKBKE	is_ti	0.0416487	ns	0.708642	0.789589	T/ILC	CD4+ T	CD4+ Trm KLRB1+CCR5+
LINC00486	is_ti	-0.0565062	ns	0.708981	0.789892	T/ILC	CD4+ T	CD4+ Trm KLRB1+CCR5+
BRK1	is_ti	0.0245493	ns	0.709077	0.789926	T/ILC	CD4+ T	CD4+ Trm KLRB1+CCR5+
AC026979.2	is_ti	-0.0541205	ns	0.709193	0.789982	T/ILC	CD4+ T	CD4+ Trm KLRB1+CCR5+
PAFAH1B2	is_ti	0.0351271	ns	0.709303	0.79003	T/ILC	CD4+ T	CD4+ Trm KLRB1+CCR5+
CEP19	is_ti	-0.0578945	ns	0.709571	0.79025	T/ILC	CD4+ T	CD4+ Trm KLRB1+CCR5+
RNPC3	is_ti	-0.0298499	ns	0.709677	0.79025	T/ILC	CD4+ T	CD4+ Trm KLRB1+CCR5+
SERPINI1	is_ti	-0.0659749	ns	0.709724	0.79025	T/ILC	CD4+ T	CD4+ Trm KLRB1+CCR5+
ZRANB3	is_ti	0.0417593	ns	0.709764	0.79025	T/ILC	CD4+ T	CD4+ Trm KLRB1+CCR5+
GTF2H2C	is_ti	-0.0475164	ns	0.710545	0.791045	T/ILC	CD4+ T	CD4+ Trm KLRB1+CCR5+
AC080162.1	is_ti	0.059093	ns	0.710709	0.791154	T/ILC	CD4+ T	CD4+ Trm KLRB1+CCR5+
VPS4A	is_ti	-0.0435454	ns	0.711135	0.791555	T/ILC	CD4+ T	CD4+ Trm KLRB1+CCR5+
ZDHHC24	is_ti	0.0407378	ns	0.711317	0.791635	T/ILC	CD4+ T	CD4+ Trm KLRB1+CCR5+
MUL1	is_ti	-0.053948	ns	0.711339	0.791635	T/ILC	CD4+ T	CD4+ Trm KLRB1+CCR5+
TTC31	is_ti	0.0517005	ns	0.71154	0.791784	T/ILC	CD4+ T	CD4+ Trm KLRB1+CCR5+
BORCS8	is_ti	0.0525885	ns	0.712576	0.79284	T/ILC	CD4+ T	CD4+ Trm KLRB1+CCR5+
OSGIN2	is_ti	0.0443864	ns	0.712622	0.79284	T/ILC	CD4+ T	CD4+ Trm KLRB1+CCR5+
CYB561D1	is_ti	0.0432613	ns	0.712817	0.792984	T/ILC	CD4+ T	CD4+ Trm KLRB1+CCR5+
RNF170	is_ti	-0.0427162	ns	0.713157	0.793289	T/ILC	CD4+ T	CD4+ Trm KLRB1+CCR5+
BCAS4	is_ti	-0.0469623	ns	0.713716	0.793837	T/ILC	CD4+ T	CD4+ Trm KLRB1+CCR5+
MMP25	is_ti	0.0649012	ns	0.713785	0.793839	T/ILC	CD4+ T	CD4+ Trm KLRB1+CCR5+
TXN2	is_ti	-0.037033	ns	0.71386	0.793848	T/ILC	CD4+ T	CD4+ Trm KLRB1+CCR5+
PTPN12	is_ti	0.0514888	ns	0.714379	0.794343	T/ILC	CD4+ T	CD4+ Trm KLRB1+CCR5+
ZFP82	is_ti	-0.0581463	ns	0.714437	0.794343	T/ILC	CD4+ T	CD4+ Trm KLRB1+CCR5+
NAE1	is_ti	-0.0308156	ns	0.714708	0.79448	T/ILC	CD4+ T	CD4+ Trm KLRB1+CCR5+
CFAP70	is_ti	-0.0698102	ns	0.714712	0.79448	T/ILC	CD4+ T	CD4+ Trm KLRB1+CCR5+
GOLT1B	is_ti	-0.0395091	ns	0.71476	0.79448	T/ILC	CD4+ T	CD4+ Trm KLRB1+CCR5+
VRK1	is_ti	0.0308507	ns	0.714965	0.794634	T/ILC	CD4+ T	CD4+ Trm KLRB1+CCR5+
ZNF621	is_ti	0.0476396	ns	0.71523	0.794821	T/ILC	CD4+ T	CD4+ Trm KLRB1+CCR5+
LEPR	is_ti	-0.0623776	ns	0.715266	0.794821	T/ILC	CD4+ T	CD4+ Trm KLRB1+CCR5+
TWSG1	is_ti	-0.0628495	ns	0.715474	0.794978	T/ILC	CD4+ T	CD4+ Trm KLRB1+CCR5+
EGR3	is_ti	0.102423	ns	0.715604	0.795049	T/ILC	CD4+ T	CD4+ Trm KLRB1+CCR5+
ESF1	is_ti	-0.0358328	ns	0.715976	0.795335	T/ILC	CD4+ T	CD4+ Trm KLRB1+CCR5+
DGKQ	is_ti	0.0843946	ns	0.715995	0.795335	T/ILC	CD4+ T	CD4+ Trm KLRB1+CCR5+
AC091887.1	is_ti	-0.07193	ns	0.716067	0.795342	T/ILC	CD4+ T	CD4+ Trm KLRB1+CCR5+
ERH	is_ti	-0.0235116	ns	0.716961	0.796221	T/ILC	CD4+ T	CD4+ Trm KLRB1+CCR5+
FAM228B	is_ti	-0.0483631	ns	0.716992	0.796221	T/ILC	CD4+ T	CD4+ Trm KLRB1+CCR5+
C15orf40	is_ti	-0.0336842	ns	0.717099	0.796266	T/ILC	CD4+ T	CD4+ Trm KLRB1+CCR5+
OPCML	is_ti	0.126942	ns	0.717519	0.796658	T/ILC	CD4+ T	CD4+ Trm KLRB1+CCR5+
IFT140	is_ti	-0.0548021	ns	0.717836	0.796937	T/ILC	CD4+ T	CD4+ Trm KLRB1+CCR5+
COPS7B	is_ti	0.0401731	ns	0.718049	0.797099	T/ILC	CD4+ T	CD4+ Trm KLRB1+CCR5+
TTI2	is_ti	0.0436018	ns	0.718362	0.797372	T/ILC	CD4+ T	CD4+ Trm KLRB1+CCR5+
FAM219B	is_ti	0.0380676	ns	0.718441	0.797386	T/ILC	CD4+ T	CD4+ Trm KLRB1+CCR5+
TRIM52	is_ti	0.0363268	ns	0.718548	0.797431	T/ILC	CD4+ T	CD4+ Trm KLRB1+CCR5+
LINC00894	is_ti	0.0516203	ns	0.718775	0.797608	T/ILC	CD4+ T	CD4+ Trm KLRB1+CCR5+
ZFX	is_ti	-0.0241461	ns	0.719031	0.79775	T/ILC	CD4+ T	CD4+ Trm KLRB1+CCR5+
ASPSCR1	is_ti	-0.0444576	ns	0.719036	0.79775	T/ILC	CD4+ T	CD4+ Trm KLRB1+CCR5+
LINC00265	is_ti	0.0630337	ns	0.719234	0.797897	T/ILC	CD4+ T	CD4+ Trm KLRB1+CCR5+
EMD	is_ti	0.0375073	ns	0.719611	0.798206	T/ILC	CD4+ T	CD4+ Trm KLRB1+CCR5+
ARMC6	is_ti	0.0591965	ns	0.719647	0.798206	T/ILC	CD4+ T	CD4+ Trm KLRB1+CCR5+
ZDHHC20	is_ti	0.022217	ns	0.720391	0.798958	T/ILC	CD4+ T	CD4+ Trm KLRB1+CCR5+
NBPF12	is_ti	-0.037979	ns	0.720578	0.79903	T/ILC	CD4+ T	CD4+ Trm KLRB1+CCR5+
PPARG	is_ti	-0.158631	ns	0.720626	0.79903	T/ILC	CD4+ T	CD4+ Trm KLRB1+CCR5+
ZNF133	is_ti	-0.0533328	ns	0.720657	0.79903	T/ILC	CD4+ T	CD4+ Trm KLRB1+CCR5+
CSRP1	is_ti	-0.0463969	ns	0.720891	0.799215	T/ILC	CD4+ T	CD4+ Trm KLRB1+CCR5+
NAPG	is_ti	-0.0298791	ns	0.720994	0.799256	T/ILC	CD4+ T	CD4+ Trm KLRB1+CCR5+
AC097634.3	is_ti	0.0644344	ns	0.721176	0.79935	T/ILC	CD4+ T	CD4+ Trm KLRB1+CCR5+
YDJC	is_ti	0.0350648	ns	0.721213	0.79935	T/ILC	CD4+ T	CD4+ Trm KLRB1+CCR5+
PHACTR1	is_ti	0.0663937	ns	0.721551	0.799651	T/ILC	CD4+ T	CD4+ Trm KLRB1+CCR5+
ZNF83	is_ti	0.027797	ns	0.721978	0.80005	T/ILC	CD4+ T	CD4+ Trm KLRB1+CCR5+
SRP72	is_ti	-0.0254872	ns	0.722096	0.800107	T/ILC	CD4+ T	CD4+ Trm KLRB1+CCR5+
SULT2B1	is_ti	0.103339	ns	0.722291	0.800248	T/ILC	CD4+ T	CD4+ Trm KLRB1+CCR5+
GPR35	is_ti	-0.102234	ns	0.722417	0.800314	T/ILC	CD4+ T	CD4+ Trm KLRB1+CCR5+
GSPT1	is_ti	-0.0220446	ns	0.72281	0.800675	T/ILC	CD4+ T	CD4+ Trm KLRB1+CCR5+
OSBP	is_ti	-0.0359696	ns	0.722881	0.800679	T/ILC	CD4+ T	CD4+ Trm KLRB1+CCR5+
SNRPA	is_ti	-0.0354255	ns	0.723119	0.800869	T/ILC	CD4+ T	CD4+ Trm KLRB1+CCR5+
FAM160A2	is_ti	0.0727649	ns	0.723295	0.800961	T/ILC	CD4+ T	CD4+ Trm KLRB1+CCR5+
GSTM3	is_ti	-0.101341	ns	0.723336	0.800961	T/ILC	CD4+ T	CD4+ Trm KLRB1+CCR5+
PAIP1	is_ti	0.034171	ns	0.723425	0.800985	T/ILC	CD4+ T	CD4+ Trm KLRB1+CCR5+
BCL10	is_ti	0.0463435	ns	0.723563	0.801063	T/ILC	CD4+ T	CD4+ Trm KLRB1+CCR5+
AC231981.1	is_ti	-0.0634604	ns	0.723712	0.801155	T/ILC	CD4+ T	CD4+ Trm KLRB1+CCR5+
UBE2G1	is_ti	0.0289094	ns	0.724633	0.802099	T/ILC	CD4+ T	CD4+ Trm KLRB1+CCR5+
RBM26	is_ti	-0.0200499	ns	0.724801	0.802212	T/ILC	CD4+ T	CD4+ Trm KLRB1+CCR5+
SMIM13	is_ti	0.0495477	ns	0.725008	0.802355	T/ILC	CD4+ T	CD4+ Trm KLRB1+CCR5+
TSEN2	is_ti	-0.0515434	ns	0.725122	0.802355	T/ILC	CD4+ T	CD4+ Trm KLRB1+CCR5+
PLPBP	is_ti	-0.0314454	ns	0.725132	0.802355	T/ILC	CD4+ T	CD4+ Trm KLRB1+CCR5+
KPNB1	is_ti	0.0232592	ns	0.725277	0.802441	T/ILC	CD4+ T	CD4+ Trm KLRB1+CCR5+
COQ3	is_ti	-0.0568615	ns	0.72551	0.802625	T/ILC	CD4+ T	CD4+ Trm KLRB1+CCR5+
C1orf123	is_ti	0.0377278	ns	0.725644	0.802654	T/ILC	CD4+ T	CD4+ Trm KLRB1+CCR5+
TADA2B	is_ti	0.0466177	ns	0.725671	0.802654	T/ILC	CD4+ T	CD4+ Trm KLRB1+CCR5+
HLA-B	is_ti	0.0210479	ns	0.725977	0.802835	T/ILC	CD4+ T	CD4+ Trm KLRB1+CCR5+
PORCN	is_ti	-0.0660864	ns	0.725986	0.802835	T/ILC	CD4+ T	CD4+ Trm KLRB1+CCR5+
BRI3BP	is_ti	0.0781468	ns	0.726036	0.802835	T/ILC	CD4+ T	CD4+ Trm KLRB1+CCR5+
RUFY1	is_ti	0.029826	ns	0.726685	0.803478	T/ILC	CD4+ T	CD4+ Trm KLRB1+CCR5+
OGFRL1	is_ti	0.0499751	ns	0.726889	0.80363	T/ILC	CD4+ T	CD4+ Trm KLRB1+CCR5+
DPH2	is_ti	-0.0599985	ns	0.727192	0.803845	T/ILC	CD4+ T	CD4+ Trm KLRB1+CCR5+
CRYGS	is_ti	-0.0613676	ns	0.727237	0.803845	T/ILC	CD4+ T	CD4+ Trm KLRB1+CCR5+
GPR65	is_ti	0.0314036	ns	0.727285	0.803845	T/ILC	CD4+ T	CD4+ Trm KLRB1+CCR5+
HEATR3	is_ti	0.0428257	ns	0.727601	0.804065	T/ILC	CD4+ T	CD4+ Trm KLRB1+CCR5+
AP005131.5	is_ti	0.0700672	ns	0.727619	0.804065	T/ILC	CD4+ T	CD4+ Trm KLRB1+CCR5+
RPH3AL	is_ti	-0.0873754	ns	0.728014	0.804427	T/ILC	CD4+ T	CD4+ Trm KLRB1+CCR5+
FBXO31	is_ti	0.0480681	ns	0.728139	0.804467	T/ILC	CD4+ T	CD4+ Trm KLRB1+CCR5+
PKHD1	is_ti	-0.111805	ns	0.728184	0.804467	T/ILC	CD4+ T	CD4+ Trm KLRB1+CCR5+
NUTF2	is_ti	0.031422	ns	0.728254	0.804469	T/ILC	CD4+ T	CD4+ Trm KLRB1+CCR5+
SLC19A1	is_ti	-0.0658124	ns	0.728599	0.804776	T/ILC	CD4+ T	CD4+ Trm KLRB1+CCR5+
SCRN3	is_ti	-0.0369803	ns	0.72883	0.804958	T/ILC	CD4+ T	CD4+ Trm KLRB1+CCR5+
MRPS23	is_ti	-0.0296252	ns	0.728936	0.805	T/ILC	CD4+ T	CD4+ Trm KLRB1+CCR5+
MCAT	is_ti	-0.0588481	ns	0.729284	0.80531	T/ILC	CD4+ T	CD4+ Trm KLRB1+CCR5+
EIF4E	is_ti	0.0264479	ns	0.729517	0.805493	T/ILC	CD4+ T	CD4+ Trm KLRB1+CCR5+
EXOC8	is_ti	0.0584375	ns	0.729974	0.805805	T/ILC	CD4+ T	CD4+ Trm KLRB1+CCR5+
CLN6	is_ti	0.0619344	ns	0.730016	0.805805	T/ILC	CD4+ T	CD4+ Trm KLRB1+CCR5+
EIF1	is_ti	0.0190042	ns	0.730064	0.805805	T/ILC	CD4+ T	CD4+ Trm KLRB1+CCR5+
CCDC61	is_ti	0.0514764	ns	0.730069	0.805805	T/ILC	CD4+ T	CD4+ Trm KLRB1+CCR5+
COMMD2	is_ti	0.0345579	ns	0.730404	0.8061	T/ILC	CD4+ T	CD4+ Trm KLRB1+CCR5+
AP003108.2	is_ti	-0.0356192	ns	0.730647	0.806294	T/ILC	CD4+ T	CD4+ Trm KLRB1+CCR5+
GPANK1	is_ti	0.0422697	ns	0.73158	0.807249	T/ILC	CD4+ T	CD4+ Trm KLRB1+CCR5+
ZNF419	is_ti	0.0486408	ns	0.731818	0.807392	T/ILC	CD4+ T	CD4+ Trm KLRB1+CCR5+
CFAP298	is_ti	0.0333299	ns	0.731844	0.807392	T/ILC	CD4+ T	CD4+ Trm KLRB1+CCR5+
NUGGC	is_ti	-0.0683343	ns	0.732324	0.807846	T/ILC	CD4+ T	CD4+ Trm KLRB1+CCR5+
USP9X	is_ti	-0.024644	ns	0.732491	0.807956	T/ILC	CD4+ T	CD4+ Trm KLRB1+CCR5+
ZC3H7A	is_ti	-0.0264163	ns	0.732559	0.807956	T/ILC	CD4+ T	CD4+ Trm KLRB1+CCR5+
TMEM203	is_ti	0.0356847	ns	0.732732	0.808073	T/ILC	CD4+ T	CD4+ Trm KLRB1+CCR5+
PREX1	is_ti	0.0241188	ns	0.733261	0.808527	T/ILC	CD4+ T	CD4+ Trm KLRB1+CCR5+
B3GALNT2	is_ti	-0.049448	ns	0.733279	0.808527	T/ILC	CD4+ T	CD4+ Trm KLRB1+CCR5+
ZNF644	is_ti	-0.021046	ns	0.73371	0.808804	T/ILC	CD4+ T	CD4+ Trm KLRB1+CCR5+
AL096865.1	is_ti	0.0665286	ns	0.733808	0.808804	T/ILC	CD4+ T	CD4+ Trm KLRB1+CCR5+
AC091045.1	is_ti	-0.0622975	ns	0.733908	0.808804	T/ILC	CD4+ T	CD4+ Trm KLRB1+CCR5+
AC022973.2	is_ti	0.0542731	ns	0.733914	0.808804	T/ILC	CD4+ T	CD4+ Trm KLRB1+CCR5+
DAP	is_ti	0.0547995	ns	0.733925	0.808804	T/ILC	CD4+ T	CD4+ Trm KLRB1+CCR5+
RPL26L1	is_ti	-0.0415787	ns	0.733936	0.808804	T/ILC	CD4+ T	CD4+ Trm KLRB1+CCR5+
LYSMD4	is_ti	0.0650802	ns	0.734145	0.80896	T/ILC	CD4+ T	CD4+ Trm KLRB1+CCR5+
DARS2	is_ti	-0.0505465	ns	0.734256	0.80899	T/ILC	CD4+ T	CD4+ Trm KLRB1+CCR5+
CHCHD6	is_ti	0.0455159	ns	0.734308	0.80899	T/ILC	CD4+ T	CD4+ Trm KLRB1+CCR5+
EIF3B	is_ti	-0.0279655	ns	0.734409	0.809027	T/ILC	CD4+ T	CD4+ Trm KLRB1+CCR5+
C5orf51	is_ti	0.0467443	ns	0.734712	0.809286	T/ILC	CD4+ T	CD4+ Trm KLRB1+CCR5+
SAP25	is_ti	-0.057118	ns	0.734844	0.809358	T/ILC	CD4+ T	CD4+ Trm KLRB1+CCR5+
HSD17B10	is_ti	-0.0402299	ns	0.735231	0.809709	T/ILC	CD4+ T	CD4+ Trm KLRB1+CCR5+
KRT10	is_ti	0.0259013	ns	0.735508	0.809939	T/ILC	CD4+ T	CD4+ Trm KLRB1+CCR5+
FAM234B	is_ti	0.0632523	ns	0.735956	0.810358	T/ILC	CD4+ T	CD4+ Trm KLRB1+CCR5+
AC009299.3	is_ti	-0.0556031	ns	0.736127	0.810471	T/ILC	CD4+ T	CD4+ Trm KLRB1+CCR5+
TMEM267	is_ti	-0.0294286	ns	0.73628	0.810565	T/ILC	CD4+ T	CD4+ Trm KLRB1+CCR5+
SLC46A3	is_ti	0.098958	ns	0.736785	0.811047	T/ILC	CD4+ T	CD4+ Trm KLRB1+CCR5+
GPATCH1	is_ti	0.0421557	ns	0.737051	0.811265	T/ILC	CD4+ T	CD4+ Trm KLRB1+CCR5+
SLC25A19	is_ti	-0.0534938	ns	0.73722	0.811376	T/ILC	CD4+ T	CD4+ Trm KLRB1+CCR5+
CUEDC2	is_ti	-0.0341003	ns	0.737371	0.811467	T/ILC	CD4+ T	CD4+ Trm KLRB1+CCR5+
UQCC3	is_ti	0.0344146	ns	0.737541	0.81158	T/ILC	CD4+ T	CD4+ Trm KLRB1+CCR5+
PPIL2	is_ti	0.0310777	ns	0.737681	0.81166	T/ILC	CD4+ T	CD4+ Trm KLRB1+CCR5+
ZBTB20-AS5	is_ti	-0.0449266	ns	0.738262	0.812224	T/ILC	CD4+ T	CD4+ Trm KLRB1+CCR5+
ZHX2	is_ti	-0.0239459	ns	0.738516	0.812404	T/ILC	CD4+ T	CD4+ Trm KLRB1+CCR5+
METTL18	is_ti	0.048301	ns	0.738561	0.812404	T/ILC	CD4+ T	CD4+ Trm KLRB1+CCR5+
GRSF1	is_ti	0.0304359	ns	0.739291	0.81306	T/ILC	CD4+ T	CD4+ Trm KLRB1+CCR5+
PLEKHJ1	is_ti	0.0394747	ns	0.739321	0.81306	T/ILC	CD4+ T	CD4+ Trm KLRB1+CCR5+
ACYP2	is_ti	0.0264717	ns	0.739362	0.81306	T/ILC	CD4+ T	CD4+ Trm KLRB1+CCR5+
EFCAB7	is_ti	-0.0450437	ns	0.739556	0.813199	T/ILC	CD4+ T	CD4+ Trm KLRB1+CCR5+
SUMF1	is_ti	0.0354159	ns	0.739726	0.813307	T/ILC	CD4+ T	CD4+ Trm KLRB1+CCR5+
TTC21B	is_ti	0.0348536	ns	0.739791	0.813307	T/ILC	CD4+ T	CD4+ Trm KLRB1+CCR5+
DDX20	is_ti	0.0455993	ns	0.740049	0.813517	T/ILC	CD4+ T	CD4+ Trm KLRB1+CCR5+
MKNK2	is_ti	0.0316443	ns	0.740467	0.813901	T/ILC	CD4+ T	CD4+ Trm KLRB1+CCR5+
FAHD2A	is_ti	0.04721	ns	0.740714	0.814098	T/ILC	CD4+ T	CD4+ Trm KLRB1+CCR5+
GPN1	is_ti	-0.0463767	ns	0.741072	0.814361	T/ILC	CD4+ T	CD4+ Trm KLRB1+CCR5+
SLFN12L	is_ti	0.019727	ns	0.74109	0.814361	T/ILC	CD4+ T	CD4+ Trm KLRB1+CCR5+
ELP1	is_ti	0.0357438	ns	0.741286	0.814502	T/ILC	CD4+ T	CD4+ Trm KLRB1+CCR5+
NOL10	is_ti	0.0296805	ns	0.741417	0.814571	T/ILC	CD4+ T	CD4+ Trm KLRB1+CCR5+
LINC02312	is_ti	-0.0781363	ns	0.741976	0.815111	T/ILC	CD4+ T	CD4+ Trm KLRB1+CCR5+
PEX1	is_ti	0.0363692	ns	0.742376	0.815475	T/ILC	CD4+ T	CD4+ Trm KLRB1+CCR5+
LUZP1	is_ti	0.0507307	ns	0.742598	0.815642	T/ILC	CD4+ T	CD4+ Trm KLRB1+CCR5+
HBS1L	is_ti	0.0231279	ns	0.742664	0.815642	T/ILC	CD4+ T	CD4+ Trm KLRB1+CCR5+
BABAM2	is_ti	0.0213556	ns	0.743436	0.816414	T/ILC	CD4+ T	CD4+ Trm KLRB1+CCR5+
ZNF568	is_ti	-0.0367045	ns	0.743509	0.816419	T/ILC	CD4+ T	CD4+ Trm KLRB1+CCR5+
CHCHD2	is_ti	0.0212295	ns	0.743728	0.816553	T/ILC	CD4+ T	CD4+ Trm KLRB1+CCR5+
AP3S1	is_ti	-0.0287049	ns	0.743767	0.816553	T/ILC	CD4+ T	CD4+ Trm KLRB1+CCR5+
UBE3C	is_ti	0.0224106	ns	0.74451	0.817263	T/ILC	CD4+ T	CD4+ Trm KLRB1+CCR5+
AL049780.2	is_ti	0.054647	ns	0.74455	0.817263	T/ILC	CD4+ T	CD4+ Trm KLRB1+CCR5+
BMT2	is_ti	0.0321545	ns	0.744724	0.817379	T/ILC	CD4+ T	CD4+ Trm KLRB1+CCR5+
PUS1	is_ti	-0.0401465	ns	0.74538	0.818023	T/ILC	CD4+ T	CD4+ Trm KLRB1+CCR5+
PIGN	is_ti	0.0347867	ns	0.745905	0.818524	T/ILC	CD4+ T	CD4+ Trm KLRB1+CCR5+
GNS	is_ti	-0.0432224	ns	0.746029	0.818585	T/ILC	CD4+ T	CD4+ Trm KLRB1+CCR5+
MICU1	is_ti	0.0343041	ns	0.746117	0.818588	T/ILC	CD4+ T	CD4+ Trm KLRB1+CCR5+
PPP2CA	is_ti	0.0290681	ns	0.746168	0.818588	T/ILC	CD4+ T	CD4+ Trm KLRB1+CCR5+
AL356234.2	is_ti	0.0593864	ns	0.746239	0.818591	T/ILC	CD4+ T	CD4+ Trm KLRB1+CCR5+
ANKRA2	is_ti	-0.0348983	ns	0.746445	0.818741	T/ILC	CD4+ T	CD4+ Trm KLRB1+CCR5+
NRM	is_ti	-0.0558221	ns	0.746547	0.818778	T/ILC	CD4+ T	CD4+ Trm KLRB1+CCR5+
SMPD2	is_ti	0.0528427	ns	0.746845	0.81903	T/ILC	CD4+ T	CD4+ Trm KLRB1+CCR5+
PTRH2	is_ti	-0.0270524	ns	0.747507	0.81968	T/ILC	CD4+ T	CD4+ Trm KLRB1+CCR5+
AC048382.5	is_ti	0.0536433	ns	0.747697	0.819813	T/ILC	CD4+ T	CD4+ Trm KLRB1+CCR5+
AL035071.1	is_ti	-0.0627825	ns	0.748148	0.820234	T/ILC	CD4+ T	CD4+ Trm KLRB1+CCR5+
PLEKHA5	is_ti	-0.0849185	ns	0.748691	0.820754	T/ILC	CD4+ T	CD4+ Trm KLRB1+CCR5+
ZNF91	is_ti	-0.0320977	ns	0.74922	0.821257	T/ILC	CD4+ T	CD4+ Trm KLRB1+CCR5+
MRM2	is_ti	0.043059	ns	0.749774	0.82179	T/ILC	CD4+ T	CD4+ Trm KLRB1+CCR5+
SAP30BP	is_ti	0.0258933	ns	0.750411	0.822413	T/ILC	CD4+ T	CD4+ Trm KLRB1+CCR5+
EIF4EBP1	is_ti	0.0638855	ns	0.751135	0.823131	T/ILC	CD4+ T	CD4+ Trm KLRB1+CCR5+
PRKRIP1	is_ti	-0.0269053	ns	0.751804	0.823788	T/ILC	CD4+ T	CD4+ Trm KLRB1+CCR5+
MSANTD3	is_ti	-0.0502999	ns	0.751919	0.823839	T/ILC	CD4+ T	CD4+ Trm KLRB1+CCR5+
GAMT	is_ti	-0.0496672	ns	0.752263	0.82414	T/ILC	CD4+ T	CD4+ Trm KLRB1+CCR5+
HM13	is_ti	-0.0277239	ns	0.752367	0.824179	T/ILC	CD4+ T	CD4+ Trm KLRB1+CCR5+
SBF2-AS1	is_ti	0.0611585	ns	0.752513	0.824263	T/ILC	CD4+ T	CD4+ Trm KLRB1+CCR5+
MRPL12	is_ti	-0.0749478	ns	0.752742	0.824438	T/ILC	CD4+ T	CD4+ Trm KLRB1+CCR5+
SCP2	is_ti	-0.0550329	ns	0.753268	0.824781	T/ILC	CD4+ T	CD4+ Trm KLRB1+CCR5+
LINC00944	is_ti	0.0439402	ns	0.753354	0.824781	T/ILC	CD4+ T	CD4+ Trm KLRB1+CCR5+
BCL2L2	is_ti	-0.0659592	ns	0.7534	0.824781	T/ILC	CD4+ T	CD4+ Trm KLRB1+CCR5+
HSF2	is_ti	-0.0350882	ns	0.753417	0.824781	T/ILC	CD4+ T	CD4+ Trm KLRB1+CCR5+
GDAP2	is_ti	0.0333658	ns	0.753453	0.824781	T/ILC	CD4+ T	CD4+ Trm KLRB1+CCR5+
B4GALT5	is_ti	-0.0440305	ns	0.753469	0.824781	T/ILC	CD4+ T	CD4+ Trm KLRB1+CCR5+
RFX3-AS1	is_ti	-0.0367039	ns	0.753676	0.824933	T/ILC	CD4+ T	CD4+ Trm KLRB1+CCR5+
CBWD1	is_ti	-0.0342702	ns	0.753784	0.824959	T/ILC	CD4+ T	CD4+ Trm KLRB1+CCR5+
TSC22D2	is_ti	0.0364217	ns	0.75384	0.824959	T/ILC	CD4+ T	CD4+ Trm KLRB1+CCR5+
AC092747.4	is_ti	-0.0542418	ns	0.753907	0.824959	T/ILC	CD4+ T	CD4+ Trm KLRB1+CCR5+
LSM4	is_ti	0.0246082	ns	0.754098	0.825092	T/ILC	CD4+ T	CD4+ Trm KLRB1+CCR5+
BLOC1S5	is_ti	-0.0388535	ns	0.75425	0.825183	T/ILC	CD4+ T	CD4+ Trm KLRB1+CCR5+
PYCR2	is_ti	-0.031253	ns	0.754395	0.825266	T/ILC	CD4+ T	CD4+ Trm KLRB1+CCR5+
AC004241.1	is_ti	0.0596605	ns	0.754621	0.825438	T/ILC	CD4+ T	CD4+ Trm KLRB1+CCR5+
MED27	is_ti	0.0252313	ns	0.754715	0.825465	T/ILC	CD4+ T	CD4+ Trm KLRB1+CCR5+
CDS2	is_ti	0.028918	ns	0.754805	0.825488	T/ILC	CD4+ T	CD4+ Trm KLRB1+CCR5+
ZBTB34	is_ti	0.0569057	ns	0.75497	0.825593	T/ILC	CD4+ T	CD4+ Trm KLRB1+CCR5+
SARM1	is_ti	-0.03777	ns	0.755111	0.825615	T/ILC	CD4+ T	CD4+ Trm KLRB1+CCR5+
FILIP1L	is_ti	-0.0361697	ns	0.755128	0.825615	T/ILC	CD4+ T	CD4+ Trm KLRB1+CCR5+
DHRS13	is_ti	-0.0532518	ns	0.75542	0.825858	T/ILC	CD4+ T	CD4+ Trm KLRB1+CCR5+
AC020915.3	is_ti	0.0388302	ns	0.755739	0.826132	T/ILC	CD4+ T	CD4+ Trm KLRB1+CCR5+
AP001157.1	is_ti	-0.0527463	ns	0.75657	0.826964	T/ILC	CD4+ T	CD4+ Trm KLRB1+CCR5+
SLC38A6	is_ti	0.040397	ns	0.757054	0.827418	T/ILC	CD4+ T	CD4+ Trm KLRB1+CCR5+
SLC35A2	is_ti	0.0509239	ns	0.757133	0.827429	T/ILC	CD4+ T	CD4+ Trm KLRB1+CCR5+
POLR3C	is_ti	0.0366899	ns	0.757242	0.827462	T/ILC	CD4+ T	CD4+ Trm KLRB1+CCR5+
FTSJ1	is_ti	-0.0398845	ns	0.757302	0.827462	T/ILC	CD4+ T	CD4+ Trm KLRB1+CCR5+
RBAK-RBAKDN	is_ti	-0.0267242	ns	0.757395	0.827474	T/ILC	CD4+ T	CD4+ Trm KLRB1+CCR5+
POM121	is_ti	0.0256637	ns	0.757451	0.827474	T/ILC	CD4+ T	CD4+ Trm KLRB1+CCR5+
GTPBP1	is_ti	0.0358705	ns	0.75764	0.827605	T/ILC	CD4+ T	CD4+ Trm KLRB1+CCR5+
AC073896.2	is_ti	-0.0527469	ns	0.757937	0.827853	T/ILC	CD4+ T	CD4+ Trm KLRB1+CCR5+
SNX12	is_ti	0.0490177	ns	0.758257	0.828071	T/ILC	CD4+ T	CD4+ Trm KLRB1+CCR5+
SRP14	is_ti	0.0166408	ns	0.758275	0.828071	T/ILC	CD4+ T	CD4+ Trm KLRB1+CCR5+
ETHE1	is_ti	-0.0783091	ns	0.758388	0.82812	T/ILC	CD4+ T	CD4+ Trm KLRB1+CCR5+
SLFNL1	is_ti	-0.0579781	ns	0.758953	0.828661	T/ILC	CD4+ T	CD4+ Trm KLRB1+CCR5+
WDR83	is_ti	-0.0397013	ns	0.759191	0.828845	T/ILC	CD4+ T	CD4+ Trm KLRB1+CCR5+
ING1	is_ti	0.0380929	ns	0.759818	0.829408	T/ILC	CD4+ T	CD4+ Trm KLRB1+CCR5+
DYM	is_ti	-0.0219631	ns	0.759846	0.829408	T/ILC	CD4+ T	CD4+ Trm KLRB1+CCR5+
KNSTRN	is_ti	-0.058972	ns	0.760055	0.829561	T/ILC	CD4+ T	CD4+ Trm KLRB1+CCR5+
AL359644.1	is_ti	0.0678876	ns	0.760499	0.829923	T/ILC	CD4+ T	CD4+ Trm KLRB1+CCR5+
MTERF1	is_ti	-0.0347914	ns	0.760526	0.829923	T/ILC	CD4+ T	CD4+ Trm KLRB1+CCR5+
RTL8A	is_ti	-0.0453676	ns	0.761566	0.830982	T/ILC	CD4+ T	CD4+ Trm KLRB1+CCR5+
ATP5MD	is_ti	0.0283457	ns	0.761649	0.830997	T/ILC	CD4+ T	CD4+ Trm KLRB1+CCR5+
ERP44	is_ti	0.0184283	ns	0.761865	0.831157	T/ILC	CD4+ T	CD4+ Trm KLRB1+CCR5+
PGM1	is_ti	0.0392391	ns	0.76221	0.831457	T/ILC	CD4+ T	CD4+ Trm KLRB1+CCR5+
RNF169	is_ti	0.0237339	ns	0.762312	0.831493	T/ILC	CD4+ T	CD4+ Trm KLRB1+CCR5+
AC103691.1	is_ti	-0.0592484	ns	0.762638	0.831773	T/ILC	CD4+ T	CD4+ Trm KLRB1+CCR5+
AGAP6	is_ti	-0.0406178	ns	0.76285	0.831928	T/ILC	CD4+ T	CD4+ Trm KLRB1+CCR5+
ZNF771	is_ti	0.042867	ns	0.763122	0.832149	T/ILC	CD4+ T	CD4+ Trm KLRB1+CCR5+
TTC38	is_ti	-0.0954953	ns	0.763422	0.832327	T/ILC	CD4+ T	CD4+ Trm KLRB1+CCR5+
GZF1	is_ti	0.0434019	ns	0.763425	0.832327	T/ILC	CD4+ T	CD4+ Trm KLRB1+CCR5+
WDYHV1	is_ti	0.0423044	ns	0.76366	0.832508	T/ILC	CD4+ T	CD4+ Trm KLRB1+CCR5+
PCBP1	is_ti	-0.0187675	ns	0.764305	0.833134	T/ILC	CD4+ T	CD4+ Trm KLRB1+CCR5+
KCNQ3	is_ti	0.136086	ns	0.76451	0.833282	T/ILC	CD4+ T	CD4+ Trm KLRB1+CCR5+
SMARCD1	is_ti	0.0321215	ns	0.76472	0.83336	T/ILC	CD4+ T	CD4+ Trm KLRB1+CCR5+
LRRC59	is_ti	0.0644877	ns	0.76472	0.83336	T/ILC	CD4+ T	CD4+ Trm KLRB1+CCR5+
CDC40	is_ti	-0.0192003	ns	0.765028	0.833619	T/ILC	CD4+ T	CD4+ Trm KLRB1+CCR5+
ZNF350	is_ti	-0.0340301	ns	0.765514	0.834073	T/ILC	CD4+ T	CD4+ Trm KLRB1+CCR5+
FAM227B	is_ti	-0.0368832	ns	0.765586	0.834075	T/ILC	CD4+ T	CD4+ Trm KLRB1+CCR5+
LRRC42	is_ti	-0.0443219	ns	0.765722	0.834147	T/ILC	CD4+ T	CD4+ Trm KLRB1+CCR5+
ATP6V1H	is_ti	0.0228808	ns	0.765919	0.834275	T/ILC	CD4+ T	CD4+ Trm KLRB1+CCR5+
AC106791.1	is_ti	-0.0510845	ns	0.765979	0.834275	T/ILC	CD4+ T	CD4+ Trm KLRB1+CCR5+
IDUA	is_ti	-0.0504223	ns	0.7664	0.834658	T/ILC	CD4+ T	CD4+ Trm KLRB1+CCR5+
TNFRSF13C	is_ti	-0.0740606	ns	0.766675	0.834881	T/ILC	CD4+ T	CD4+ Trm KLRB1+CCR5+
ZNF548	is_ti	0.0467977	ns	0.767102	0.83527	T/ILC	CD4+ T	CD4+ Trm KLRB1+CCR5+
PLBD2	is_ti	0.0409782	ns	0.767191	0.835291	T/ILC	CD4+ T	CD4+ Trm KLRB1+CCR5+
ANKRD49	is_ti	0.0305963	ns	0.767302	0.835336	T/ILC	CD4+ T	CD4+ Trm KLRB1+CCR5+
NBPF26	is_ti	0.0575769	ns	0.768151	0.836137	T/ILC	CD4+ T	CD4+ Trm KLRB1+CCR5+
OSGEPL1	is_ti	-0.0350025	ns	0.768207	0.836137	T/ILC	CD4+ T	CD4+ Trm KLRB1+CCR5+
COQ9	is_ti	0.0504004	ns	0.768247	0.836137	T/ILC	CD4+ T	CD4+ Trm KLRB1+CCR5+
TIMM23	is_ti	0.0287797	ns	0.768399	0.836226	T/ILC	CD4+ T	CD4+ Trm KLRB1+CCR5+
PYHIN1	is_ti	0.0199747	ns	0.768569	0.836334	T/ILC	CD4+ T	CD4+ Trm KLRB1+CCR5+
FDX1	is_ti	-0.0249698	ns	0.769441	0.837208	T/ILC	CD4+ T	CD4+ Trm KLRB1+CCR5+
WDSUB1	is_ti	-0.0448592	ns	0.769581	0.837283	T/ILC	CD4+ T	CD4+ Trm KLRB1+CCR5+
B4GALT4	is_ti	-0.0834079	ns	0.769665	0.837299	T/ILC	CD4+ T	CD4+ Trm KLRB1+CCR5+
TM7SF2	is_ti	-0.0552987	ns	0.769957	0.83754	T/ILC	CD4+ T	CD4+ Trm KLRB1+CCR5+
NOMO2	is_ti	-0.0534463	ns	0.770082	0.837599	T/ILC	CD4+ T	CD4+ Trm KLRB1+CCR5+
FBXL15	is_ti	-0.0328376	ns	0.770162	0.837611	T/ILC	CD4+ T	CD4+ Trm KLRB1+CCR5+
METTL25	is_ti	-0.0363206	ns	0.770586	0.837996	T/ILC	CD4+ T	CD4+ Trm KLRB1+CCR5+
REXO4	is_ti	-0.0322035	ns	0.770778	0.838129	T/ILC	CD4+ T	CD4+ Trm KLRB1+CCR5+
NRL	is_ti	0.0823022	ns	0.771367	0.838692	T/ILC	CD4+ T	CD4+ Trm KLRB1+CCR5+
RALA	is_ti	-0.034623	ns	0.771535	0.838799	T/ILC	CD4+ T	CD4+ Trm KLRB1+CCR5+
EMC1	is_ti	0.0404711	ns	0.77208	0.839315	T/ILC	CD4+ T	CD4+ Trm KLRB1+CCR5+
RPS6KA1	is_ti	0.0396464	ns	0.772855	0.840081	T/ILC	CD4+ T	CD4+ Trm KLRB1+CCR5+
TMEM167B	is_ti	-0.0357639	ns	0.773328	0.840519	T/ILC	CD4+ T	CD4+ Trm KLRB1+CCR5+
TRIM33	is_ti	-0.0207884	ns	0.773409	0.84053	T/ILC	CD4+ T	CD4+ Trm KLRB1+CCR5+
KLHL12	is_ti	0.0374399	ns	0.774047	0.841147	T/ILC	CD4+ T	CD4+ Trm KLRB1+CCR5+
HAUS1	is_ti	-0.0289884	ns	0.774148	0.84118	T/ILC	CD4+ T	CD4+ Trm KLRB1+CCR5+
FAM214B	is_ti	-0.0518144	ns	0.774281	0.841249	T/ILC	CD4+ T	CD4+ Trm KLRB1+CCR5+
IREB2	is_ti	-0.0199128	ns	0.774354	0.841251	T/ILC	CD4+ T	CD4+ Trm KLRB1+CCR5+
PGLS	is_ti	0.0241932	ns	0.774492	0.841325	T/ILC	CD4+ T	CD4+ Trm KLRB1+CCR5+
RAD23A	is_ti	-0.019807	ns	0.774772	0.841553	T/ILC	CD4+ T	CD4+ Trm KLRB1+CCR5+
LRMDA	is_ti	-0.0796489	ns	0.775187	0.841927	T/ILC	CD4+ T	CD4+ Trm KLRB1+CCR5+
AC004158.1	is_ti	0.0589883	ns	0.775487	0.842177	T/ILC	CD4+ T	CD4+ Trm KLRB1+CCR5+
SLC35A1	is_ti	0.0620819	ns	0.775734	0.842309	T/ILC	CD4+ T	CD4+ Trm KLRB1+CCR5+
TAF5L	is_ti	0.0350394	ns	0.77575	0.842309	T/ILC	CD4+ T	CD4+ Trm KLRB1+CCR5+
TCFL5	is_ti	-0.0439923	ns	0.775839	0.842329	T/ILC	CD4+ T	CD4+ Trm KLRB1+CCR5+
GBE1	is_ti	-0.0338166	ns	0.776151	0.842592	T/ILC	CD4+ T	CD4+ Trm KLRB1+CCR5+
ZNF181	is_ti	-0.0454258	ns	0.776584	0.842938	T/ILC	CD4+ T	CD4+ Trm KLRB1+CCR5+
AC025211.1	is_ti	0.0558784	ns	0.776621	0.842938	T/ILC	CD4+ T	CD4+ Trm KLRB1+CCR5+
LINC00630	is_ti	0.0462048	ns	0.776681	0.842938	T/ILC	CD4+ T	CD4+ Trm KLRB1+CCR5+
SDHA	is_ti	0.0318219	ns	0.776752	0.842938	T/ILC	CD4+ T	CD4+ Trm KLRB1+CCR5+
BAZ2A	is_ti	0.0261958	ns	0.777066	0.843202	T/ILC	CD4+ T	CD4+ Trm KLRB1+CCR5+
ZC3H18	is_ti	0.0226019	ns	0.777244	0.843319	T/ILC	CD4+ T	CD4+ Trm KLRB1+CCR5+
CXXC1	is_ti	0.0348042	ns	0.777323	0.843328	T/ILC	CD4+ T	CD4+ Trm KLRB1+CCR5+
DMAC1	is_ti	0.0286186	ns	0.77777	0.843736	T/ILC	CD4+ T	CD4+ Trm KLRB1+CCR5+
USP11	is_ti	-0.041265	ns	0.777878	0.843777	T/ILC	CD4+ T	CD4+ Trm KLRB1+CCR5+
KPNA6	is_ti	-0.0271354	ns	0.778268	0.844124	T/ILC	CD4+ T	CD4+ Trm KLRB1+CCR5+
CAMK2G	is_ti	0.0240417	ns	0.778403	0.844194	T/ILC	CD4+ T	CD4+ Trm KLRB1+CCR5+
FUZ	is_ti	0.0448267	ns	0.779068	0.844839	T/ILC	CD4+ T	CD4+ Trm KLRB1+CCR5+
BORA	is_ti	0.0417912	ns	0.779182	0.844885	T/ILC	CD4+ T	CD4+ Trm KLRB1+CCR5+
PSMC3	is_ti	0.0287286	ns	0.779457	0.845093	T/ILC	CD4+ T	CD4+ Trm KLRB1+CCR5+
ASTN2	is_ti	-0.038402	ns	0.779515	0.845093	T/ILC	CD4+ T	CD4+ Trm KLRB1+CCR5+
DMD	is_ti	-0.0721398	ns	0.779642	0.845154	T/ILC	CD4+ T	CD4+ Trm KLRB1+CCR5+
SLC8A1	is_ti	0.0835099	ns	0.780105	0.845579	T/ILC	CD4+ T	CD4+ Trm KLRB1+CCR5+
ERMAP	is_ti	-0.0467903	ns	0.780371	0.845791	T/ILC	CD4+ T	CD4+ Trm KLRB1+CCR5+
APBA3	is_ti	-0.0387356	ns	0.780589	0.84595	T/ILC	CD4+ T	CD4+ Trm KLRB1+CCR5+
SMIM37	is_ti	0.0318625	ns	0.7807	0.845994	T/ILC	CD4+ T	CD4+ Trm KLRB1+CCR5+
STRADA	is_ti	-0.0361891	ns	0.780835	0.845994	T/ILC	CD4+ T	CD4+ Trm KLRB1+CCR5+
TEPSIN	is_ti	-0.0425164	ns	0.780842	0.845994	T/ILC	CD4+ T	CD4+ Trm KLRB1+CCR5+
ZNF530	is_ti	-0.0511071	ns	0.781136	0.846193	T/ILC	CD4+ T	CD4+ Trm KLRB1+CCR5+
DUSP2	is_ti	0.0638007	ns	0.781166	0.846193	T/ILC	CD4+ T	CD4+ Trm KLRB1+CCR5+
AL139353.1	is_ti	0.0458325	ns	0.781339	0.846272	T/ILC	CD4+ T	CD4+ Trm KLRB1+CCR5+
CRTC3	is_ti	-0.0220189	ns	0.781423	0.846272	T/ILC	CD4+ T	CD4+ Trm KLRB1+CCR5+
SZT2	is_ti	0.0344756	ns	0.781451	0.846272	T/ILC	CD4+ T	CD4+ Trm KLRB1+CCR5+
C6orf52	is_ti	-0.0524734	ns	0.78197	0.846757	T/ILC	CD4+ T	CD4+ Trm KLRB1+CCR5+
ZNF283	is_ti	0.0432727	ns	0.782107	0.846828	T/ILC	CD4+ T	CD4+ Trm KLRB1+CCR5+
MYPOP	is_ti	-0.0377323	ns	0.782404	0.847073	T/ILC	CD4+ T	CD4+ Trm KLRB1+CCR5+
NISCH	is_ti	-0.0302322	ns	0.782532	0.847135	T/ILC	CD4+ T	CD4+ Trm KLRB1+CCR5+
HUS1	is_ti	-0.0254337	ns	0.782916	0.847474	T/ILC	CD4+ T	CD4+ Trm KLRB1+CCR5+
KATNAL1	is_ti	0.03572	ns	0.783003	0.847492	T/ILC	CD4+ T	CD4+ Trm KLRB1+CCR5+
CNOT3	is_ti	-0.0368055	ns	0.783129	0.847551	T/ILC	CD4+ T	CD4+ Trm KLRB1+CCR5+
LINC00623	is_ti	0.0240617	ns	0.783298	0.847658	T/ILC	CD4+ T	CD4+ Trm KLRB1+CCR5+
CIZ1	is_ti	-0.0326622	ns	0.783527	0.847828	T/ILC	CD4+ T	CD4+ Trm KLRB1+CCR5+
ASF1A	is_ti	-0.0232303	ns	0.783619	0.847851	T/ILC	CD4+ T	CD4+ Trm KLRB1+CCR5+
NKAPD1	is_ti	-0.0329298	ns	0.783896	0.848074	T/ILC	CD4+ T	CD4+ Trm KLRB1+CCR5+
GK	is_ti	-0.104688	ns	0.784033	0.848146	T/ILC	CD4+ T	CD4+ Trm KLRB1+CCR5+
AC015849.3	is_ti	0.0448625	ns	0.784482	0.848554	T/ILC	CD4+ T	CD4+ Trm KLRB1+CCR5+
DRG2	is_ti	0.0329532	ns	0.784591	0.848596	T/ILC	CD4+ T	CD4+ Trm KLRB1+CCR5+
AC046130.1	is_ti	0.0426641	ns	0.784847	0.848796	T/ILC	CD4+ T	CD4+ Trm KLRB1+CCR5+
SDHD	is_ti	0.0360285	ns	0.785177	0.849076	T/ILC	CD4+ T	CD4+ Trm KLRB1+CCR5+
FOSL2	is_ti	0.0749839	ns	0.785426	0.849162	T/ILC	CD4+ T	CD4+ Trm KLRB1+CCR5+
PHACTR4	is_ti	0.0216521	ns	0.785435	0.849162	T/ILC	CD4+ T	CD4+ Trm KLRB1+CCR5+
MKKS	is_ti	-0.0400182	ns	0.78548	0.849162	T/ILC	CD4+ T	CD4+ Trm KLRB1+CCR5+
STX2	is_ti	0.0308748	ns	0.785556	0.849162	T/ILC	CD4+ T	CD4+ Trm KLRB1+CCR5+
RNF185	is_ti	0.0370256	ns	0.785611	0.849162	T/ILC	CD4+ T	CD4+ Trm KLRB1+CCR5+
P3H4	is_ti	-0.061036	ns	0.785881	0.849377	T/ILC	CD4+ T	CD4+ Trm KLRB1+CCR5+
PRDX1	is_ti	0.0327285	ns	0.786216	0.849633	T/ILC	CD4+ T	CD4+ Trm KLRB1+CCR5+
SNAPC5	is_ti	0.0267615	ns	0.78626	0.849633	T/ILC	CD4+ T	CD4+ Trm KLRB1+CCR5+
NELFE	is_ti	-0.0317292	ns	0.786487	0.849775	T/ILC	CD4+ T	CD4+ Trm KLRB1+CCR5+
LINC01003	is_ti	0.0356686	ns	0.786534	0.849775	T/ILC	CD4+ T	CD4+ Trm KLRB1+CCR5+
RBM38	is_ti	0.0331464	ns	0.787093	0.850214	T/ILC	CD4+ T	CD4+ Trm KLRB1+CCR5+
NCOA7-AS1	is_ti	0.0468399	ns	0.7872	0.850214	T/ILC	CD4+ T	CD4+ Trm KLRB1+CCR5+
SNAP47	is_ti	0.0321519	ns	0.787213	0.850214	T/ILC	CD4+ T	CD4+ Trm KLRB1+CCR5+
DEDD2	is_ti	-0.0282839	ns	0.787224	0.850214	T/ILC	CD4+ T	CD4+ Trm KLRB1+CCR5+
VBP1	is_ti	-0.0254015	ns	0.78744	0.850314	T/ILC	CD4+ T	CD4+ Trm KLRB1+CCR5+
CDKL5	is_ti	-0.0452307	ns	0.787459	0.850314	T/ILC	CD4+ T	CD4+ Trm KLRB1+CCR5+
MED26	is_ti	-0.0474644	ns	0.787545	0.85033	T/ILC	CD4+ T	CD4+ Trm KLRB1+CCR5+
TMEM94	is_ti	0.0349789	ns	0.787659	0.850374	T/ILC	CD4+ T	CD4+ Trm KLRB1+CCR5+
PDLIM1	is_ti	-0.0945989	ns	0.787729	0.850374	T/ILC	CD4+ T	CD4+ Trm KLRB1+CCR5+
TSSC4	is_ti	-0.0310941	ns	0.787836	0.850413	T/ILC	CD4+ T	CD4+ Trm KLRB1+CCR5+
LAPTM4B	is_ti	-0.0990517	ns	0.787942	0.850451	T/ILC	CD4+ T	CD4+ Trm KLRB1+CCR5+
DDB1	is_ti	-0.0217055	ns	0.78825	0.850636	T/ILC	CD4+ T	CD4+ Trm KLRB1+CCR5+
STX18-AS1	is_ti	-0.0409671	ns	0.788256	0.850636	T/ILC	CD4+ T	CD4+ Trm KLRB1+CCR5+
ORC2	is_ti	0.0202826	ns	0.788774	0.851119	T/ILC	CD4+ T	CD4+ Trm KLRB1+CCR5+
TRAPPC2	is_ti	-0.0254258	ns	0.789324	0.85157	T/ILC	CD4+ T	CD4+ Trm KLRB1+CCR5+
BOP1	is_ti	-0.0435897	ns	0.789335	0.85157	T/ILC	CD4+ T	CD4+ Trm KLRB1+CCR5+
EXD3	is_ti	-0.0407417	ns	0.789416	0.851581	T/ILC	CD4+ T	CD4+ Trm KLRB1+CCR5+
LSM6	is_ti	-0.0210558	ns	0.789501	0.851596	T/ILC	CD4+ T	CD4+ Trm KLRB1+CCR5+
NUDT13	is_ti	-0.0414353	ns	0.789639	0.851667	T/ILC	CD4+ T	CD4+ Trm KLRB1+CCR5+
PNPT1	is_ti	-0.0254025	ns	0.789867	0.851837	T/ILC	CD4+ T	CD4+ Trm KLRB1+CCR5+
SYNPO2	is_ti	-0.055382	ns	0.790401	0.852336	T/ILC	CD4+ T	CD4+ Trm KLRB1+CCR5+
TMEM182	is_ti	0.0426704	ns	0.79052	0.852387	T/ILC	CD4+ T	CD4+ Trm KLRB1+CCR5+
ABCF3	is_ti	0.03669	ns	0.79061	0.852408	T/ILC	CD4+ T	CD4+ Trm KLRB1+CCR5+
AUH	is_ti	-0.0279694	ns	0.791571	0.853367	T/ILC	CD4+ T	CD4+ Trm KLRB1+CCR5+
GNPDA2	is_ti	0.0264119	ns	0.792318	0.854095	T/ILC	CD4+ T	CD4+ Trm KLRB1+CCR5+
SENP5	is_ti	-0.018645	ns	0.792447	0.854157	T/ILC	CD4+ T	CD4+ Trm KLRB1+CCR5+
ZSWIM6	is_ti	0.0382786	ns	0.792651	0.854247	T/ILC	CD4+ T	CD4+ Trm KLRB1+CCR5+
MRPS36	is_ti	-0.0211751	ns	0.792788	0.854247	T/ILC	CD4+ T	CD4+ Trm KLRB1+CCR5+
RPP25L	is_ti	0.0314001	ns	0.792807	0.854247	T/ILC	CD4+ T	CD4+ Trm KLRB1+CCR5+
AC092436.4	is_ti	-0.0499806	ns	0.792816	0.854247	T/ILC	CD4+ T	CD4+ Trm KLRB1+CCR5+
MSC	is_ti	0.0565019	ns	0.792937	0.8543	T/ILC	CD4+ T	CD4+ Trm KLRB1+CCR5+
TIMM17B	is_ti	0.0268155	ns	0.793183	0.854422	T/ILC	CD4+ T	CD4+ Trm KLRB1+CCR5+
ZFP64	is_ti	0.0339744	ns	0.793192	0.854422	T/ILC	CD4+ T	CD4+ Trm KLRB1+CCR5+
TSNARE1	is_ti	-0.0415602	ns	0.793497	0.854528	T/ILC	CD4+ T	CD4+ Trm KLRB1+CCR5+
GTF3C5	is_ti	-0.037908	ns	0.793535	0.854528	T/ILC	CD4+ T	CD4+ Trm KLRB1+CCR5+
N6AMT1	is_ti	-0.0428331	ns	0.793555	0.854528	T/ILC	CD4+ T	CD4+ Trm KLRB1+CCR5+
C12orf49	is_ti	-0.0247002	ns	0.793577	0.854528	T/ILC	CD4+ T	CD4+ Trm KLRB1+CCR5+
COPS8	is_ti	0.0270005	ns	0.793873	0.85477	T/ILC	CD4+ T	CD4+ Trm KLRB1+CCR5+
CCDC25	is_ti	0.0340406	ns	0.794333	0.855167	T/ILC	CD4+ T	CD4+ Trm KLRB1+CCR5+
TFG	is_ti	-0.0370614	ns	0.794437	0.855167	T/ILC	CD4+ T	CD4+ Trm KLRB1+CCR5+
ZNF839	is_ti	-0.0332129	ns	0.794576	0.855167	T/ILC	CD4+ T	CD4+ Trm KLRB1+CCR5+
RAD21	is_ti	0.016582	ns	0.794596	0.855167	T/ILC	CD4+ T	CD4+ Trm KLRB1+CCR5+
ZMYM6	is_ti	-0.0348097	ns	0.794599	0.855167	T/ILC	CD4+ T	CD4+ Trm KLRB1+CCR5+
HAUS3	is_ti	0.0289384	ns	0.794759	0.855261	T/ILC	CD4+ T	CD4+ Trm KLRB1+CCR5+
CD3EAP	is_ti	0.0482203	ns	0.796111	0.856639	T/ILC	CD4+ T	CD4+ Trm KLRB1+CCR5+
TMEM205	is_ti	0.0439902	ns	0.796324	0.856791	T/ILC	CD4+ T	CD4+ Trm KLRB1+CCR5+
ZNF124	is_ti	0.0288892	ns	0.796448	0.856847	T/ILC	CD4+ T	CD4+ Trm KLRB1+CCR5+
PINX1-1	is_ti	-0.0411586	ns	0.796631	0.856968	T/ILC	CD4+ T	CD4+ Trm KLRB1+CCR5+
BBS10	is_ti	-0.0407763	ns	0.796846	0.857122	T/ILC	CD4+ T	CD4+ Trm KLRB1+CCR5+
AC027644.3	is_ti	-0.0411501	ns	0.796934	0.857139	T/ILC	CD4+ T	CD4+ Trm KLRB1+CCR5+
C5orf58	is_ti	0.0468111	ns	0.797294	0.85745	T/ILC	CD4+ T	CD4+ Trm KLRB1+CCR5+
XPO4	is_ti	-0.0186056	ns	0.797377	0.857461	T/ILC	CD4+ T	CD4+ Trm KLRB1+CCR5+
SH2B1	is_ti	-0.0443279	ns	0.797607	0.857621	T/ILC	CD4+ T	CD4+ Trm KLRB1+CCR5+
TRIM4	is_ti	-0.0206247	ns	0.797669	0.857621	T/ILC	CD4+ T	CD4+ Trm KLRB1+CCR5+
SLC39A6	is_ti	0.0318035	ns	0.797742	0.857622	T/ILC	CD4+ T	CD4+ Trm KLRB1+CCR5+
COPS4	is_ti	0.0242861	ns	0.797879	0.857693	T/ILC	CD4+ T	CD4+ Trm KLRB1+CCR5+
UHRF1BP1	is_ti	-0.0312909	ns	0.798122	0.857877	T/ILC	CD4+ T	CD4+ Trm KLRB1+CCR5+
DGUOK	is_ti	-0.0145373	ns	0.798401	0.858063	T/ILC	CD4+ T	CD4+ Trm KLRB1+CCR5+
NR2C2	is_ti	0.0222348	ns	0.798439	0.858063	T/ILC	CD4+ T	CD4+ Trm KLRB1+CCR5+
NPHP3	is_ti	0.0369735	ns	0.7986	0.858071	T/ILC	CD4+ T	CD4+ Trm KLRB1+CCR5+
AL080276.2	is_ti	-0.0389398	ns	0.79861	0.858071	T/ILC	CD4+ T	CD4+ Trm KLRB1+CCR5+
MAF1	is_ti	-0.0273603	ns	0.798691	0.858071	T/ILC	CD4+ T	CD4+ Trm KLRB1+CCR5+
ECH1	is_ti	-0.0266556	ns	0.79876	0.858071	T/ILC	CD4+ T	CD4+ Trm KLRB1+CCR5+
COX5B	is_ti	-0.0316236	ns	0.798892	0.858071	T/ILC	CD4+ T	CD4+ Trm KLRB1+CCR5+
NABP2	is_ti	0.0344481	ns	0.798898	0.858071	T/ILC	CD4+ T	CD4+ Trm KLRB1+CCR5+
POLR2D	is_ti	0.030354	ns	0.798969	0.858071	T/ILC	CD4+ T	CD4+ Trm KLRB1+CCR5+
ATE1	is_ti	0.0198696	ns	0.79902	0.858071	T/ILC	CD4+ T	CD4+ Trm KLRB1+CCR5+
SEC61B	is_ti	-0.0180541	ns	0.799157	0.858141	T/ILC	CD4+ T	CD4+ Trm KLRB1+CCR5+
IER3IP1	is_ti	0.0272553	ns	0.799768	0.858718	T/ILC	CD4+ T	CD4+ Trm KLRB1+CCR5+
RCC1	is_ti	-0.0306772	ns	0.799838	0.858718	T/ILC	CD4+ T	CD4+ Trm KLRB1+CCR5+
RXRB	is_ti	-0.0363103	ns	0.800011	0.858791	T/ILC	CD4+ T	CD4+ Trm KLRB1+CCR5+
STRN	is_ti	0.0241549	ns	0.800081	0.858791	T/ILC	CD4+ T	CD4+ Trm KLRB1+CCR5+
TMPO	is_ti	0.0179639	ns	0.800132	0.858791	T/ILC	CD4+ T	CD4+ Trm KLRB1+CCR5+
GNB5	is_ti	0.0201682	ns	0.800193	0.858791	T/ILC	CD4+ T	CD4+ Trm KLRB1+CCR5+
MRPS30	is_ti	-0.0236276	ns	0.800462	0.859003	T/ILC	CD4+ T	CD4+ Trm KLRB1+CCR5+
VDAC2	is_ti	0.0196908	ns	0.80059	0.859063	T/ILC	CD4+ T	CD4+ Trm KLRB1+CCR5+
BRMS1	is_ti	0.0274884	ns	0.80139	0.859845	T/ILC	CD4+ T	CD4+ Trm KLRB1+CCR5+
ARID4A	is_ti	0.0183409	ns	0.801851	0.860261	T/ILC	CD4+ T	CD4+ Trm KLRB1+CCR5+
CXorf40B	is_ti	0.0422477	ns	0.801976	0.860287	T/ILC	CD4+ T	CD4+ Trm KLRB1+CCR5+
PHB	is_ti	0.026017	ns	0.802018	0.860287	T/ILC	CD4+ T	CD4+ Trm KLRB1+CCR5+
MCPH1	is_ti	-0.0204497	ns	0.802183	0.860386	T/ILC	CD4+ T	CD4+ Trm KLRB1+CCR5+
KCNAB2	is_ti	-0.0226746	ns	0.802397	0.860539	T/ILC	CD4+ T	CD4+ Trm KLRB1+CCR5+
AC073842.2	is_ti	0.0433738	ns	0.802493	0.860565	T/ILC	CD4+ T	CD4+ Trm KLRB1+CCR5+
PRDM4	is_ti	0.0297516	ns	0.802773	0.860787	T/ILC	CD4+ T	CD4+ Trm KLRB1+CCR5+
MTX3	is_ti	-0.0285654	ns	0.802899	0.860845	T/ILC	CD4+ T	CD4+ Trm KLRB1+CCR5+
TTC9	is_ti	0.03313	ns	0.803023	0.860867	T/ILC	CD4+ T	CD4+ Trm KLRB1+CCR5+
SETD4	is_ti	0.0319977	ns	0.803125	0.860867	T/ILC	CD4+ T	CD4+ Trm KLRB1+CCR5+
PCYOX1	is_ti	-0.0344102	ns	0.803135	0.860867	T/ILC	CD4+ T	CD4+ Trm KLRB1+CCR5+
NDUFAF4	is_ti	0.0258163	ns	0.804188	0.861848	T/ILC	CD4+ T	CD4+ Trm KLRB1+CCR5+
CNOT2	is_ti	-0.015274	ns	0.804221	0.861848	T/ILC	CD4+ T	CD4+ Trm KLRB1+CCR5+
CAD	is_ti	-0.0316077	ns	0.804267	0.861848	T/ILC	CD4+ T	CD4+ Trm KLRB1+CCR5+
AC011452.1	is_ti	-0.046891	ns	0.804354	0.861864	T/ILC	CD4+ T	CD4+ Trm KLRB1+CCR5+
THRA	is_ti	-0.0443795	ns	0.804519	0.861964	T/ILC	CD4+ T	CD4+ Trm KLRB1+CCR5+
ASPHD1	is_ti	-0.0324956	ns	0.804595	0.861968	T/ILC	CD4+ T	CD4+ Trm KLRB1+CCR5+
ULK1	is_ti	0.0398659	ns	0.804739	0.862045	T/ILC	CD4+ T	CD4+ Trm KLRB1+CCR5+
ING2	is_ti	0.0445008	ns	0.805452	0.862709	T/ILC	CD4+ T	CD4+ Trm KLRB1+CCR5+
NPRL2	is_ti	0.0311311	ns	0.805567	0.862709	T/ILC	CD4+ T	CD4+ Trm KLRB1+CCR5+
PPP2R5D	is_ti	0.0354191	ns	0.805575	0.862709	T/ILC	CD4+ T	CD4+ Trm KLRB1+CCR5+
BRMS1L	is_ti	-0.0354836	ns	0.805653	0.862715	T/ILC	CD4+ T	CD4+ Trm KLRB1+CCR5+
KIF1C	is_ti	-0.0725373	ns	0.80599	0.862999	T/ILC	CD4+ T	CD4+ Trm KLRB1+CCR5+
TATDN1	is_ti	0.021818	ns	0.806131	0.863073	T/ILC	CD4+ T	CD4+ Trm KLRB1+CCR5+
AC244131.2	is_ti	-0.0543573	ns	0.806216	0.863087	T/ILC	CD4+ T	CD4+ Trm KLRB1+CCR5+
OPA1	is_ti	-0.018447	ns	0.806516	0.86333	T/ILC	CD4+ T	CD4+ Trm KLRB1+CCR5+
PRPF38A	is_ti	0.0190584	ns	0.806797	0.863554	T/ILC	CD4+ T	CD4+ Trm KLRB1+CCR5+
CATSPERG	is_ti	-0.0361408	ns	0.807946	0.864706	T/ILC	CD4+ T	CD4+ Trm KLRB1+CCR5+
CCDC173	is_ti	0.0576146	ns	0.808522	0.865245	T/ILC	CD4+ T	CD4+ Trm KLRB1+CCR5+
RNF220	is_ti	-0.024032	ns	0.808959	0.865636	T/ILC	CD4+ T	CD4+ Trm KLRB1+CCR5+
GDAP1	is_ti	0.0468326	ns	0.809611	0.866169	T/ILC	CD4+ T	CD4+ Trm KLRB1+CCR5+
PLIN3	is_ti	-0.0531474	ns	0.809629	0.866169	T/ILC	CD4+ T	CD4+ Trm KLRB1+CCR5+
LRWD1	is_ti	0.0415536	ns	0.809675	0.866169	T/ILC	CD4+ T	CD4+ Trm KLRB1+CCR5+
PET100	is_ti	0.0201909	ns	0.810234	0.86667	T/ILC	CD4+ T	CD4+ Trm KLRB1+CCR5+
LENG9	is_ti	-0.056707	ns	0.810288	0.86667	T/ILC	CD4+ T	CD4+ Trm KLRB1+CCR5+
DSN1	is_ti	-0.0377174	ns	0.810767	0.867105	T/ILC	CD4+ T	CD4+ Trm KLRB1+CCR5+
NCBP1	is_ti	0.0212265	ns	0.811258	0.867509	T/ILC	CD4+ T	CD4+ Trm KLRB1+CCR5+
PFDN1	is_ti	0.0226223	ns	0.811291	0.867509	T/ILC	CD4+ T	CD4+ Trm KLRB1+CCR5+
ALG1	is_ti	0.0378315	ns	0.811466	0.867619	T/ILC	CD4+ T	CD4+ Trm KLRB1+CCR5+
GMPPA	is_ti	0.0478093	ns	0.811852	0.867955	T/ILC	CD4+ T	CD4+ Trm KLRB1+CCR5+
CARS	is_ti	-0.0251802	ns	0.812111	0.868153	T/ILC	CD4+ T	CD4+ Trm KLRB1+CCR5+
CACUL1	is_ti	-0.021116	ns	0.812216	0.868188	T/ILC	CD4+ T	CD4+ Trm KLRB1+CCR5+
CARF	is_ti	-0.0276872	ns	0.812535	0.868452	T/ILC	CD4+ T	CD4+ Trm KLRB1+CCR5+
ACD	is_ti	-0.0405131	ns	0.813015	0.868882	T/ILC	CD4+ T	CD4+ Trm KLRB1+CCR5+
ATP7A	is_ti	0.0310227	ns	0.813125	0.868882	T/ILC	CD4+ T	CD4+ Trm KLRB1+CCR5+
LINC02316	is_ti	-0.0353356	ns	0.813155	0.868882	T/ILC	CD4+ T	CD4+ Trm KLRB1+CCR5+
BYSL	is_ti	0.0423145	ns	0.81337	0.869033	T/ILC	CD4+ T	CD4+ Trm KLRB1+CCR5+
ILF2	is_ti	-0.0203381	ns	0.813621	0.869224	T/ILC	CD4+ T	CD4+ Trm KLRB1+CCR5+
FARS2	is_ti	0.0152648	ns	0.813844	0.869351	T/ILC	CD4+ T	CD4+ Trm KLRB1+CCR5+
INPP5E	is_ti	-0.0356983	ns	0.813885	0.869351	T/ILC	CD4+ T	CD4+ Trm KLRB1+CCR5+
MTRNR2L1	is_ti	-0.0672528	ns	0.814062	0.869447	T/ILC	CD4+ T	CD4+ Trm KLRB1+CCR5+
ECI1	is_ti	-0.0344101	ns	0.814121	0.869447	T/ILC	CD4+ T	CD4+ Trm KLRB1+CCR5+
SPICE1	is_ti	0.0291397	ns	0.814257	0.869515	T/ILC	CD4+ T	CD4+ Trm KLRB1+CCR5+
ZNF587	is_ti	-0.0385716	ns	0.814372	0.86956	T/ILC	CD4+ T	CD4+ Trm KLRB1+CCR5+
AC093495.1	is_ti	0.0393451	ns	0.814444	0.86956	T/ILC	CD4+ T	CD4+ Trm KLRB1+CCR5+
ORMDL1	is_ti	-0.0155511	ns	0.814637	0.869688	T/ILC	CD4+ T	CD4+ Trm KLRB1+CCR5+
SBNO1	is_ti	0.0146385	ns	0.815187	0.870141	T/ILC	CD4+ T	CD4+ Trm KLRB1+CCR5+
FCHSD2	is_ti	-0.0184861	ns	0.815207	0.870141	T/ILC	CD4+ T	CD4+ Trm KLRB1+CCR5+
CARD8	is_ti	0.0135589	ns	0.815481	0.870356	T/ILC	CD4+ T	CD4+ Trm KLRB1+CCR5+
PLEKHB2	is_ti	0.0232835	ns	0.815926	0.870753	T/ILC	CD4+ T	CD4+ Trm KLRB1+CCR5+
OTUB1	is_ti	0.0229684	ns	0.816071	0.870764	T/ILC	CD4+ T	CD4+ Trm KLRB1+CCR5+
CHAF1A	is_ti	0.0379266	ns	0.816152	0.870764	T/ILC	CD4+ T	CD4+ Trm KLRB1+CCR5+
EEF1AKMT2	is_ti	-0.0287628	ns	0.816155	0.870764	T/ILC	CD4+ T	CD4+ Trm KLRB1+CCR5+
AL158152.2	is_ti	0.0264733	ns	0.816609	0.871171	T/ILC	CD4+ T	CD4+ Trm KLRB1+CCR5+
UPRT	is_ti	-0.0327059	ns	0.816995	0.871505	T/ILC	CD4+ T	CD4+ Trm KLRB1+CCR5+
IMP4	is_ti	0.0225925	ns	0.817166	0.87161	T/ILC	CD4+ T	CD4+ Trm KLRB1+CCR5+
AL355001.1	is_ti	0.0418969	ns	0.817254	0.871625	T/ILC	CD4+ T	CD4+ Trm KLRB1+CCR5+
PCNX4	is_ti	0.0184355	ns	0.817421	0.871727	T/ILC	CD4+ T	CD4+ Trm KLRB1+CCR5+
SCRN2	is_ti	-0.0476916	ns	0.817567	0.871805	T/ILC	CD4+ T	CD4+ Trm KLRB1+CCR5+
GSPT2	is_ti	0.0347861	ns	0.817711	0.87188	T/ILC	CD4+ T	CD4+ Trm KLRB1+CCR5+
EAF1	is_ti	0.0256716	ns	0.8179	0.872004	T/ILC	CD4+ T	CD4+ Trm KLRB1+CCR5+
C1orf52	is_ti	0.0212448	ns	0.818117	0.872158	T/ILC	CD4+ T	CD4+ Trm KLRB1+CCR5+
RBM15B	is_ti	-0.0313908	ns	0.818223	0.872192	T/ILC	CD4+ T	CD4+ Trm KLRB1+CCR5+
AP3S2	is_ti	0.0359637	ns	0.818462	0.87237	T/ILC	CD4+ T	CD4+ Trm KLRB1+CCR5+
GOT2	is_ti	0.0261733	ns	0.819221	0.873101	T/ILC	CD4+ T	CD4+ Trm KLRB1+CCR5+
IFIH1	is_ti	-0.0271449	ns	0.819501	0.873312	T/ILC	CD4+ T	CD4+ Trm KLRB1+CCR5+
MSANTD2	is_ti	0.0253023	ns	0.819565	0.873312	T/ILC	CD4+ T	CD4+ Trm KLRB1+CCR5+
AL451085.2	is_ti	-0.039674	ns	0.819777	0.873408	T/ILC	CD4+ T	CD4+ Trm KLRB1+CCR5+
ZNF136	is_ti	-0.0275038	ns	0.819801	0.873408	T/ILC	CD4+ T	CD4+ Trm KLRB1+CCR5+
ALDH16A1	is_ti	-0.030483	ns	0.820202	0.873757	T/ILC	CD4+ T	CD4+ Trm KLRB1+CCR5+
C9orf3	is_ti	0.0319544	ns	0.820338	0.873824	T/ILC	CD4+ T	CD4+ Trm KLRB1+CCR5+
LYPLA1	is_ti	-0.0167498	ns	0.820549	0.873951	T/ILC	CD4+ T	CD4+ Trm KLRB1+CCR5+
FTO	is_ti	-0.0178355	ns	0.820603	0.873951	T/ILC	CD4+ T	CD4+ Trm KLRB1+CCR5+
CEBPG	is_ti	-0.0435693	ns	0.82095	0.874242	T/ILC	CD4+ T	CD4+ Trm KLRB1+CCR5+
OAS2	is_ti	0.0231603	ns	0.821087	0.874311	T/ILC	CD4+ T	CD4+ Trm KLRB1+CCR5+
ZNF253	is_ti	-0.0250127	ns	0.821315	0.874475	T/ILC	CD4+ T	CD4+ Trm KLRB1+CCR5+
ANGPT2	is_ti	0.0261517	ns	0.821553	0.874651	T/ILC	CD4+ T	CD4+ Trm KLRB1+CCR5+
FEN1	is_ti	0.0399106	ns	0.822167	0.875227	T/ILC	CD4+ T	CD4+ Trm KLRB1+CCR5+
TELO2	is_ti	-0.0353815	ns	0.822397	0.875394	T/ILC	CD4+ T	CD4+ Trm KLRB1+CCR5+
CD300A	is_ti	-0.0333927	ns	0.822533	0.875461	T/ILC	CD4+ T	CD4+ Trm KLRB1+CCR5+
DNAJC16	is_ti	-0.0243153	ns	0.822747	0.875567	T/ILC	CD4+ T	CD4+ Trm KLRB1+CCR5+
RIPK3	is_ti	0.0473376	ns	0.822779	0.875567	T/ILC	CD4+ T	CD4+ Trm KLRB1+CCR5+
RBM27	is_ti	0.0336657	ns	0.822904	0.875622	T/ILC	CD4+ T	CD4+ Trm KLRB1+CCR5+
SLC25A28	is_ti	-0.0258292	ns	0.82371	0.876401	T/ILC	CD4+ T	CD4+ Trm KLRB1+CCR5+
CEP72	is_ti	-0.0419337	ns	0.823872	0.876495	T/ILC	CD4+ T	CD4+ Trm KLRB1+CCR5+
ANKMY1	is_ti	0.0241759	ns	0.824144	0.876667	T/ILC	CD4+ T	CD4+ Trm KLRB1+CCR5+
NPAT	is_ti	0.0188561	ns	0.82418	0.876667	T/ILC	CD4+ T	CD4+ Trm KLRB1+CCR5+
MFSD9	is_ti	0.0343	ns	0.824286	0.876702	T/ILC	CD4+ T	CD4+ Trm KLRB1+CCR5+
SPRTN	is_ti	0.0254788	ns	0.824759	0.877127	T/ILC	CD4+ T	CD4+ Trm KLRB1+CCR5+
KIAA0586	is_ti	-0.0171918	ns	0.825378	0.877707	T/ILC	CD4+ T	CD4+ Trm KLRB1+CCR5+
MED13L	is_ti	0.0151723	ns	0.825547	0.877772	T/ILC	CD4+ T	CD4+ Trm KLRB1+CCR5+
ZNF787	is_ti	0.0251775	ns	0.825586	0.877772	T/ILC	CD4+ T	CD4+ Trm KLRB1+CCR5+
L3HYPDH	is_ti	0.0347227	ns	0.825816	0.877938	T/ILC	CD4+ T	CD4+ Trm KLRB1+CCR5+
CCDC77	is_ti	0.0291138	ns	0.825981	0.878036	T/ILC	CD4+ T	CD4+ Trm KLRB1+CCR5+
SIGIRR	is_ti	-0.0205232	ns	0.827106	0.879154	T/ILC	CD4+ T	CD4+ Trm KLRB1+CCR5+
ZNF274	is_ti	0.0235182	ns	0.827368	0.879354	T/ILC	CD4+ T	CD4+ Trm KLRB1+CCR5+
ZRANB1	is_ti	0.0224263	ns	0.82777	0.879615	T/ILC	CD4+ T	CD4+ Trm KLRB1+CCR5+
VPS52	is_ti	0.0296713	ns	0.827791	0.879615	T/ILC	CD4+ T	CD4+ Trm KLRB1+CCR5+
AL118516.1	is_ti	-0.0339305	ns	0.827852	0.879615	T/ILC	CD4+ T	CD4+ Trm KLRB1+CCR5+
GTF2E1	is_ti	0.0292711	ns	0.827947	0.879615	T/ILC	CD4+ T	CD4+ Trm KLRB1+CCR5+
TRIO	is_ti	0.0502575	ns	0.827981	0.879615	T/ILC	CD4+ T	CD4+ Trm KLRB1+CCR5+
PPP2R1A	is_ti	0.0242174	ns	0.828161	0.879728	T/ILC	CD4+ T	CD4+ Trm KLRB1+CCR5+
STUB1	is_ti	0.0167078	ns	0.828262	0.879735	T/ILC	CD4+ T	CD4+ Trm KLRB1+CCR5+
PDCD6	is_ti	0.0134186	ns	0.828315	0.879735	T/ILC	CD4+ T	CD4+ Trm KLRB1+CCR5+
XRCC3	is_ti	0.0426888	ns	0.82839	0.879736	T/ILC	CD4+ T	CD4+ Trm KLRB1+CCR5+
CEP164	is_ti	-0.0225258	ns	0.828715	0.880004	T/ILC	CD4+ T	CD4+ Trm KLRB1+CCR5+
OAS1	is_ti	-0.0401009	ns	0.829066	0.880299	T/ILC	CD4+ T	CD4+ Trm KLRB1+CCR5+
HADHA	is_ti	0.0264558	ns	0.829407	0.880582	T/ILC	CD4+ T	CD4+ Trm KLRB1+CCR5+
IRF2BPL	is_ti	0.0341498	ns	0.829502	0.880605	T/ILC	CD4+ T	CD4+ Trm KLRB1+CCR5+
FAM162A	is_ti	0.0317728	ns	0.83052	0.881426	T/ILC	CD4+ T	CD4+ Trm KLRB1+CCR5+
WBP11	is_ti	0.0159483	ns	0.83055	0.881426	T/ILC	CD4+ T	CD4+ Trm KLRB1+CCR5+
TAF9	is_ti	0.0214391	ns	0.830576	0.881426	T/ILC	CD4+ T	CD4+ Trm KLRB1+CCR5+
MIER2	is_ti	0.0390787	ns	0.830741	0.881426	T/ILC	CD4+ T	CD4+ Trm KLRB1+CCR5+
SYT11	is_ti	0.0450107	ns	0.830846	0.881426	T/ILC	CD4+ T	CD4+ Trm KLRB1+CCR5+
ZNF480	is_ti	0.018936	ns	0.830849	0.881426	T/ILC	CD4+ T	CD4+ Trm KLRB1+CCR5+
ATRAID	is_ti	-0.0190297	ns	0.830851	0.881426	T/ILC	CD4+ T	CD4+ Trm KLRB1+CCR5+
RECQL	is_ti	0.016176	ns	0.830865	0.881426	T/ILC	CD4+ T	CD4+ Trm KLRB1+CCR5+
ZFAND2A	is_ti	-0.0293717	ns	0.831022	0.881456	T/ILC	CD4+ T	CD4+ Trm KLRB1+CCR5+
LRP5L	is_ti	-0.0361637	ns	0.831041	0.881456	T/ILC	CD4+ T	CD4+ Trm KLRB1+CCR5+
PANK2	is_ti	0.0151003	ns	0.831243	0.881593	T/ILC	CD4+ T	CD4+ Trm KLRB1+CCR5+
ACSF2	is_ti	-0.049594	ns	0.831801	0.882106	T/ILC	CD4+ T	CD4+ Trm KLRB1+CCR5+
COASY	is_ti	-0.0286978	ns	0.832085	0.882329	T/ILC	CD4+ T	CD4+ Trm KLRB1+CCR5+
CD99L2	is_ti	0.0265217	ns	0.832728	0.882932	T/ILC	CD4+ T	CD4+ Trm KLRB1+CCR5+
TMEM251	is_ti	-0.028268	ns	0.83339	0.883529	T/ILC	CD4+ T	CD4+ Trm KLRB1+CCR5+
ST6GALNAC4	is_ti	0.0325992	ns	0.833438	0.883529	T/ILC	CD4+ T	CD4+ Trm KLRB1+CCR5+
ZMYM4-AS1	is_ti	-0.0373842	ns	0.833941	0.883983	T/ILC	CD4+ T	CD4+ Trm KLRB1+CCR5+
PIGU	is_ti	-0.0245633	ns	0.834257	0.88424	T/ILC	CD4+ T	CD4+ Trm KLRB1+CCR5+
AC062029.1	is_ti	0.0347094	ns	0.8347	0.884631	T/ILC	CD4+ T	CD4+ Trm KLRB1+CCR5+
SLIRP	is_ti	0.0180291	ns	0.834774	0.884631	T/ILC	CD4+ T	CD4+ Trm KLRB1+CCR5+
TIFA	is_ti	0.0253661	ns	0.835103	0.884901	T/ILC	CD4+ T	CD4+ Trm KLRB1+CCR5+
TOR1AIP2	is_ti	-0.0549917	ns	0.835417	0.885156	T/ILC	CD4+ T	CD4+ Trm KLRB1+CCR5+
CCT5	is_ti	0.0234713	ns	0.835582	0.885224	T/ILC	CD4+ T	CD4+ Trm KLRB1+CCR5+
KDSR	is_ti	0.0303939	ns	0.835646	0.885224	T/ILC	CD4+ T	CD4+ Trm KLRB1+CCR5+
ZNF830	is_ti	-0.0222916	ns	0.835704	0.885224	T/ILC	CD4+ T	CD4+ Trm KLRB1+CCR5+
MOSPD2	is_ti	0.0232913	ns	0.835912	0.88532	T/ILC	CD4+ T	CD4+ Trm KLRB1+CCR5+
KIF27	is_ti	0.0366652	ns	0.835942	0.88532	T/ILC	CD4+ T	CD4+ Trm KLRB1+CCR5+
LSM7	is_ti	-0.0149171	ns	0.83632	0.885575	T/ILC	CD4+ T	CD4+ Trm KLRB1+CCR5+
ATP11C	is_ti	0.0226029	ns	0.836331	0.885575	T/ILC	CD4+ T	CD4+ Trm KLRB1+CCR5+
ATXN7L3	is_ti	0.0285616	ns	0.83679	0.885982	T/ILC	CD4+ T	CD4+ Trm KLRB1+CCR5+
TMLHE	is_ti	-0.0257161	ns	0.837576	0.886737	T/ILC	CD4+ T	CD4+ Trm KLRB1+CCR5+
RNF10	is_ti	0.0138742	ns	0.838065	0.887176	T/ILC	CD4+ T	CD4+ Trm KLRB1+CCR5+
AL035530.2	is_ti	0.0271386	ns	0.838231	0.887262	T/ILC	CD4+ T	CD4+ Trm KLRB1+CCR5+
MTMR3	is_ti	0.0183213	ns	0.838295	0.887262	T/ILC	CD4+ T	CD4+ Trm KLRB1+CCR5+
TRAK1	is_ti	0.0276896	ns	0.838649	0.887558	T/ILC	CD4+ T	CD4+ Trm KLRB1+CCR5+
CCHCR1	is_ti	0.0399288	ns	0.838819	0.887659	T/ILC	CD4+ T	CD4+ Trm KLRB1+CCR5+
LRRC45	is_ti	0.039204	ns	0.839112	0.88789	T/ILC	CD4+ T	CD4+ Trm KLRB1+CCR5+
ZNF512B	is_ti	-0.0341362	ns	0.839205	0.887896	T/ILC	CD4+ T	CD4+ Trm KLRB1+CCR5+
POMT1	is_ti	0.0315755	ns	0.839266	0.887896	T/ILC	CD4+ T	CD4+ Trm KLRB1+CCR5+
POT1	is_ti	-0.0230184	ns	0.839541	0.888109	T/ILC	CD4+ T	CD4+ Trm KLRB1+CCR5+
COPS5	is_ti	-0.0179744	ns	0.839723	0.888223	T/ILC	CD4+ T	CD4+ Trm KLRB1+CCR5+
PPIH	is_ti	-0.01815	ns	0.83983	0.888257	T/ILC	CD4+ T	CD4+ Trm KLRB1+CCR5+
CNOT11	is_ti	-0.0166712	ns	0.839915	0.888269	T/ILC	CD4+ T	CD4+ Trm KLRB1+CCR5+
SCOC	is_ti	-0.0236653	ns	0.840408	0.88864	T/ILC	CD4+ T	CD4+ Trm KLRB1+CCR5+
AIMP1	is_ti	-0.0146117	ns	0.840463	0.88864	T/ILC	CD4+ T	CD4+ Trm KLRB1+CCR5+
AZI2	is_ti	0.0156477	ns	0.840503	0.88864	T/ILC	CD4+ T	CD4+ Trm KLRB1+CCR5+
PMS2	is_ti	0.0233344	ns	0.84061	0.88864	T/ILC	CD4+ T	CD4+ Trm KLRB1+CCR5+
ASH2L	is_ti	0.0176056	ns	0.840684	0.88864	T/ILC	CD4+ T	CD4+ Trm KLRB1+CCR5+
SRI	is_ti	0.0397377	ns	0.840797	0.88864	T/ILC	CD4+ T	CD4+ Trm KLRB1+CCR5+
SPATA32	is_ti	-0.0374127	ns	0.840844	0.88864	T/ILC	CD4+ T	CD4+ Trm KLRB1+CCR5+
NCBP2	is_ti	0.0164083	ns	0.84086	0.88864	T/ILC	CD4+ T	CD4+ Trm KLRB1+CCR5+
NFXL1	is_ti	-0.0259049	ns	0.841137	0.888854	T/ILC	CD4+ T	CD4+ Trm KLRB1+CCR5+
RPP38	is_ti	0.0169975	ns	0.841366	0.888961	T/ILC	CD4+ T	CD4+ Trm KLRB1+CCR5+
ZNF580	is_ti	-0.0265278	ns	0.841387	0.888961	T/ILC	CD4+ T	CD4+ Trm KLRB1+CCR5+
HMGA1	is_ti	-0.0365533	ns	0.842308	0.889855	T/ILC	CD4+ T	CD4+ Trm KLRB1+CCR5+
THAP1	is_ti	-0.0209089	ns	0.842406	0.889859	T/ILC	CD4+ T	CD4+ Trm KLRB1+CCR5+
ZNF614	is_ti	-0.0299006	ns	0.842461	0.889859	T/ILC	CD4+ T	CD4+ Trm KLRB1+CCR5+
MRPL11	is_ti	-0.021998	ns	0.84289	0.890234	T/ILC	CD4+ T	CD4+ Trm KLRB1+CCR5+
GLIPR2	is_ti	0.0187727	ns	0.843089	0.890313	T/ILC	CD4+ T	CD4+ Trm KLRB1+CCR5+
CFAP44	is_ti	-0.0305395	ns	0.843114	0.890313	T/ILC	CD4+ T	CD4+ Trm KLRB1+CCR5+
SLC25A1	is_ti	-0.0567542	ns	0.843681	0.890819	T/ILC	CD4+ T	CD4+ Trm KLRB1+CCR5+
ZNF600	is_ti	0.0218239	ns	0.843742	0.890819	T/ILC	CD4+ T	CD4+ Trm KLRB1+CCR5+
TMEM71	is_ti	-0.0166849	ns	0.843951	0.890962	T/ILC	CD4+ T	CD4+ Trm KLRB1+CCR5+
CARD16	is_ti	0.0155857	ns	0.84437	0.891325	T/ILC	CD4+ T	CD4+ Trm KLRB1+CCR5+
PSMF1	is_ti	-0.0148077	ns	0.844563	0.891412	T/ILC	CD4+ T	CD4+ Trm KLRB1+CCR5+
PDCD7	is_ti	-0.0189571	ns	0.844602	0.891412	T/ILC	CD4+ T	CD4+ Trm KLRB1+CCR5+
DDX56	is_ti	0.0217414	ns	0.844847	0.891516	T/ILC	CD4+ T	CD4+ Trm KLRB1+CCR5+
PIGP	is_ti	0.0210909	ns	0.844849	0.891516	T/ILC	CD4+ T	CD4+ Trm KLRB1+CCR5+
GFER	is_ti	-0.0403392	ns	0.845419	0.892024	T/ILC	CD4+ T	CD4+ Trm KLRB1+CCR5+
INTS14	is_ti	0.0233209	ns	0.845479	0.892024	T/ILC	CD4+ T	CD4+ Trm KLRB1+CCR5+
AL592166.1	is_ti	-0.0357464	ns	0.845584	0.892056	T/ILC	CD4+ T	CD4+ Trm KLRB1+CCR5+
GPN2	is_ti	0.0228657	ns	0.845826	0.892232	T/ILC	CD4+ T	CD4+ Trm KLRB1+CCR5+
AC105402.3	is_ti	-0.0552462	ns	0.8461	0.892442	T/ILC	CD4+ T	CD4+ Trm KLRB1+CCR5+
AC097376.2	is_ti	0.0196539	ns	0.846246	0.892517	T/ILC	CD4+ T	CD4+ Trm KLRB1+CCR5+
KDM4C	is_ti	0.0111783	ns	0.84634	0.892538	T/ILC	CD4+ T	CD4+ Trm KLRB1+CCR5+
RPAP1	is_ti	0.0238748	ns	0.846589	0.892722	T/ILC	CD4+ T	CD4+ Trm KLRB1+CCR5+
C1orf159	is_ti	0.0283298	ns	0.84689	0.892888	T/ILC	CD4+ T	CD4+ Trm KLRB1+CCR5+
LINC00662	is_ti	-0.0281443	ns	0.846896	0.892888	T/ILC	CD4+ T	CD4+ Trm KLRB1+CCR5+
ZNF451-AS1	is_ti	0.0258261	ns	0.847549	0.893498	T/ILC	CD4+ T	CD4+ Trm KLRB1+CCR5+
THAP5	is_ti	-0.0208936	ns	0.84772	0.893599	T/ILC	CD4+ T	CD4+ Trm KLRB1+CCR5+
AC010320.4	is_ti	-0.0369295	ns	0.847919	0.893731	T/ILC	CD4+ T	CD4+ Trm KLRB1+CCR5+
NPM2	is_ti	-0.0372481	ns	0.848412	0.894171	T/ILC	CD4+ T	CD4+ Trm KLRB1+CCR5+
AL136962.1	is_ti	-0.0381778	ns	0.848951	0.89466	T/ILC	CD4+ T	CD4+ Trm KLRB1+CCR5+
GTF3C2	is_ti	0.0189402	ns	0.850304	0.896008	T/ILC	CD4+ T	CD4+ Trm KLRB1+CCR5+
CPSF6	is_ti	0.0132164	ns	0.850514	0.896149	T/ILC	CD4+ T	CD4+ Trm KLRB1+CCR5+
HIGD1A	is_ti	0.0327533	ns	0.8506	0.896161	T/ILC	CD4+ T	CD4+ Trm KLRB1+CCR5+
RUVBL2	is_ti	0.0252917	ns	0.850733	0.896169	T/ILC	CD4+ T	CD4+ Trm KLRB1+CCR5+
RBM41	is_ti	0.0228264	ns	0.850758	0.896169	T/ILC	CD4+ T	CD4+ Trm KLRB1+CCR5+
TIRAP	is_ti	-0.0227163	ns	0.851231	0.896589	T/ILC	CD4+ T	CD4+ Trm KLRB1+CCR5+
FAM222B	is_ti	-0.019212	ns	0.851466	0.896758	T/ILC	CD4+ T	CD4+ Trm KLRB1+CCR5+
NMB	is_ti	0.0351739	ns	0.851592	0.896811	T/ILC	CD4+ T	CD4+ Trm KLRB1+CCR5+
POGLUT1	is_ti	-0.0222506	ns	0.851784	0.896934	T/ILC	CD4+ T	CD4+ Trm KLRB1+CCR5+
AL158801.3	is_ti	0.0328779	ns	0.852043	0.897129	T/ILC	CD4+ T	CD4+ Trm KLRB1+CCR5+
TPD52L2	is_ti	0.0261071	ns	0.852405	0.897269	T/ILC	CD4+ T	CD4+ Trm KLRB1+CCR5+
PROSER3	is_ti	-0.0287263	ns	0.852437	0.897269	T/ILC	CD4+ T	CD4+ Trm KLRB1+CCR5+
EXT1	is_ti	-0.0436718	ns	0.852559	0.897269	T/ILC	CD4+ T	CD4+ Trm KLRB1+CCR5+
RCAN1	is_ti	-0.0399308	ns	0.85257	0.897269	T/ILC	CD4+ T	CD4+ Trm KLRB1+CCR5+
IRF9	is_ti	-0.0228226	ns	0.852662	0.897269	T/ILC	CD4+ T	CD4+ Trm KLRB1+CCR5+
LIPE	is_ti	-0.0263114	ns	0.852664	0.897269	T/ILC	CD4+ T	CD4+ Trm KLRB1+CCR5+
PHF5A	is_ti	-0.0192163	ns	0.852733	0.897269	T/ILC	CD4+ T	CD4+ Trm KLRB1+CCR5+
LINC00528	is_ti	-0.0350556	ns	0.852777	0.897269	T/ILC	CD4+ T	CD4+ Trm KLRB1+CCR5+
CLSPN	is_ti	0.0504744	ns	0.852916	0.897291	T/ILC	CD4+ T	CD4+ Trm KLRB1+CCR5+
ZNF852	is_ti	0.0283229	ns	0.852947	0.897291	T/ILC	CD4+ T	CD4+ Trm KLRB1+CCR5+
SCML1	is_ti	0.0480064	ns	0.853037	0.897306	T/ILC	CD4+ T	CD4+ Trm KLRB1+CCR5+
ERV3-1	is_ti	-0.0254593	ns	0.853561	0.897778	T/ILC	CD4+ T	CD4+ Trm KLRB1+CCR5+
VCPIP1	is_ti	0.0169232	ns	0.854454	0.898638	T/ILC	CD4+ T	CD4+ Trm KLRB1+CCR5+
ZNF250	is_ti	0.0251806	ns	0.854736	0.898856	T/ILC	CD4+ T	CD4+ Trm KLRB1+CCR5+
PIK3CD-AS2	is_ti	-0.0273893	ns	0.854945	0.898997	T/ILC	CD4+ T	CD4+ Trm KLRB1+CCR5+
GPR157	is_ti	0.0339683	ns	0.855366	0.89936	T/ILC	CD4+ T	CD4+ Trm KLRB1+CCR5+
SLC41A2	is_ti	-0.0546099	ns	0.85563	0.899558	T/ILC	CD4+ T	CD4+ Trm KLRB1+CCR5+
LZTS2	is_ti	0.0318539	ns	0.855894	0.899757	T/ILC	CD4+ T	CD4+ Trm KLRB1+CCR5+
DUT	is_ti	0.0136362	ns	0.856012	0.899802	T/ILC	CD4+ T	CD4+ Trm KLRB1+CCR5+
ANAPC1	is_ti	0.0178652	ns	0.856304	0.90003	T/ILC	CD4+ T	CD4+ Trm KLRB1+CCR5+
CHIC2	is_ti	-0.0156913	ns	0.856784	0.900455	T/ILC	CD4+ T	CD4+ Trm KLRB1+CCR5+
YTHDC1	is_ti	-0.0108822	ns	0.857448	0.901074	T/ILC	CD4+ T	CD4+ Trm KLRB1+CCR5+
LTV1	is_ti	0.0224101	ns	0.858158	0.901741	T/ILC	CD4+ T	CD4+ Trm KLRB1+CCR5+
MLX	is_ti	0.0196528	ns	0.858508	0.902029	T/ILC	CD4+ T	CD4+ Trm KLRB1+CCR5+
HYI	is_ti	-0.039742	ns	0.858849	0.902241	T/ILC	CD4+ T	CD4+ Trm KLRB1+CCR5+
PHF14	is_ti	-0.0120024	ns	0.858886	0.902241	T/ILC	CD4+ T	CD4+ Trm KLRB1+CCR5+
SAP30	is_ti	0.0276197	ns	0.858984	0.902241	T/ILC	CD4+ T	CD4+ Trm KLRB1+CCR5+
BRAP	is_ti	0.0191058	ns	0.859011	0.902241	T/ILC	CD4+ T	CD4+ Trm KLRB1+CCR5+
ZNF596	is_ti	-0.0295657	ns	0.859533	0.902665	T/ILC	CD4+ T	CD4+ Trm KLRB1+CCR5+
APIP	is_ti	0.0186146	ns	0.859566	0.902665	T/ILC	CD4+ T	CD4+ Trm KLRB1+CCR5+
HLA-DMB	is_ti	0.0356006	ns	0.859717	0.902744	T/ILC	CD4+ T	CD4+ Trm KLRB1+CCR5+
RAN	is_ti	0.0129887	ns	0.859902	0.90286	T/ILC	CD4+ T	CD4+ Trm KLRB1+CCR5+
NAIP	is_ti	0.0340504	ns	0.860693	0.903611	T/ILC	CD4+ T	CD4+ Trm KLRB1+CCR5+
NUFIP1	is_ti	-0.0237795	ns	0.861183	0.904023	T/ILC	CD4+ T	CD4+ Trm KLRB1+CCR5+
AFG3L2	is_ti	0.0224253	ns	0.861254	0.904023	T/ILC	CD4+ T	CD4+ Trm KLRB1+CCR5+
RABL2B	is_ti	-0.0238702	ns	0.861386	0.904023	T/ILC	CD4+ T	CD4+ Trm KLRB1+CCR5+
PAAF1	is_ti	-0.0219496	ns	0.861389	0.904023	T/ILC	CD4+ T	CD4+ Trm KLRB1+CCR5+
AL360091.3	is_ti	0.0217269	ns	0.861943	0.904498	T/ILC	CD4+ T	CD4+ Trm KLRB1+CCR5+
DVL2	is_ti	-0.0271529	ns	0.861992	0.904498	T/ILC	CD4+ T	CD4+ Trm KLRB1+CCR5+
ZC3H12B	is_ti	0.0346238	ns	0.862552	0.905006	T/ILC	CD4+ T	CD4+ Trm KLRB1+CCR5+
AC137810.1	is_ti	0.02725	ns	0.863038	0.905437	T/ILC	CD4+ T	CD4+ Trm KLRB1+CCR5+
BRAT1	is_ti	0.0215753	ns	0.863559	0.905863	T/ILC	CD4+ T	CD4+ Trm KLRB1+CCR5+
KLRC1	is_ti	-0.0638934	ns	0.863596	0.905863	T/ILC	CD4+ T	CD4+ Trm KLRB1+CCR5+
SSRP1	is_ti	-0.0207385	ns	0.863721	0.905915	T/ILC	CD4+ T	CD4+ Trm KLRB1+CCR5+
ZNF317	is_ti	-0.0223503	ns	0.864079	0.906197	T/ILC	CD4+ T	CD4+ Trm KLRB1+CCR5+
MRPL42	is_ti	0.0147824	ns	0.864141	0.906197	T/ILC	CD4+ T	CD4+ Trm KLRB1+CCR5+
GTSF1	is_ti	-0.0288611	ns	0.865642	0.90769	T/ILC	CD4+ T	CD4+ Trm KLRB1+CCR5+
CBX7	is_ti	-0.0230518	ns	0.866146	0.90814	T/ILC	CD4+ T	CD4+ Trm KLRB1+CCR5+
ANKRD40	is_ti	0.020889	ns	0.866378	0.908304	T/ILC	CD4+ T	CD4+ Trm KLRB1+CCR5+
RBM14-RBM4	is_ti	0.0212553	ns	0.866504	0.908356	T/ILC	CD4+ T	CD4+ Trm KLRB1+CCR5+
MCM9	is_ti	0.0143465	ns	0.866647	0.908426	T/ILC	CD4+ T	CD4+ Trm KLRB1+CCR5+
ICA1	is_ti	-0.0663887	ns	0.866813	0.90852	T/ILC	CD4+ T	CD4+ Trm KLRB1+CCR5+
HIST1H3J	is_ti	0.0327683	ns	0.866999	0.908636	T/ILC	CD4+ T	CD4+ Trm KLRB1+CCR5+
EID3	is_ti	-0.025316	ns	0.867574	0.909159	T/ILC	CD4+ T	CD4+ Trm KLRB1+CCR5+
AC024145.1	is_ti	-0.0344166	ns	0.867762	0.909276	T/ILC	CD4+ T	CD4+ Trm KLRB1+CCR5+
ZNF574	is_ti	0.0244736	ns	0.867941	0.909384	T/ILC	CD4+ T	CD4+ Trm KLRB1+CCR5+
FH	is_ti	0.0308942	ns	0.868702	0.910102	T/ILC	CD4+ T	CD4+ Trm KLRB1+CCR5+
ATP1B3	is_ti	-0.0267798	ns	0.86898	0.910312	T/ILC	CD4+ T	CD4+ Trm KLRB1+CCR5+
ANKRD6	is_ti	-0.0293922	ns	0.869325	0.910501	T/ILC	CD4+ T	CD4+ Trm KLRB1+CCR5+
GBP4	is_ti	-0.0234421	ns	0.869334	0.910501	T/ILC	CD4+ T	CD4+ Trm KLRB1+CCR5+
VPS11	is_ti	0.0199445	ns	0.869388	0.910501	T/ILC	CD4+ T	CD4+ Trm KLRB1+CCR5+
ZNF324B	is_ti	0.0332106	ns	0.869486	0.910517	T/ILC	CD4+ T	CD4+ Trm KLRB1+CCR5+
ATRN	is_ti	0.0195698	ns	0.869555	0.910517	T/ILC	CD4+ T	CD4+ Trm KLRB1+CCR5+
AC138150.1	is_ti	0.0200245	ns	0.869684	0.910572	T/ILC	CD4+ T	CD4+ Trm KLRB1+CCR5+
ARL17A	is_ti	-0.0223457	ns	0.869811	0.910625	T/ILC	CD4+ T	CD4+ Trm KLRB1+CCR5+
AC091180.5	is_ti	-0.028324	ns	0.869966	0.910632	T/ILC	CD4+ T	CD4+ Trm KLRB1+CCR5+
GPX4	is_ti	0.0175339	ns	0.870094	0.910632	T/ILC	CD4+ T	CD4+ Trm KLRB1+CCR5+
ZFYVE19	is_ti	0.0236473	ns	0.870116	0.910632	T/ILC	CD4+ T	CD4+ Trm KLRB1+CCR5+
CDC37L1	is_ti	-0.0148499	ns	0.870133	0.910632	T/ILC	CD4+ T	CD4+ Trm KLRB1+CCR5+
JRK	is_ti	-0.0274529	ns	0.870199	0.910632	T/ILC	CD4+ T	CD4+ Trm KLRB1+CCR5+
SYNGAP1-AS1	is_ti	-0.0282626	ns	0.870491	0.910859	T/ILC	CD4+ T	CD4+ Trm KLRB1+CCR5+
PDCL	is_ti	-0.01671	ns	0.870877	0.911046	T/ILC	CD4+ T	CD4+ Trm KLRB1+CCR5+
USF3	is_ti	0.0153038	ns	0.870904	0.911046	T/ILC	CD4+ T	CD4+ Trm KLRB1+CCR5+
AC005920.2	is_ti	0.0257441	ns	0.870915	0.911046	T/ILC	CD4+ T	CD4+ Trm KLRB1+CCR5+
MRPS5	is_ti	0.0140304	ns	0.870975	0.911046	T/ILC	CD4+ T	CD4+ Trm KLRB1+CCR5+
AC246817.1	is_ti	-0.0486062	ns	0.871168	0.911168	T/ILC	CD4+ T	CD4+ Trm KLRB1+CCR5+
AL050341.2	is_ti	0.0246637	ns	0.871621	0.911535	T/ILC	CD4+ T	CD4+ Trm KLRB1+CCR5+
SPTAN1	is_ti	-0.00958522	ns	0.871722	0.911535	T/ILC	CD4+ T	CD4+ Trm KLRB1+CCR5+
PAXIP1-AS2	is_ti	0.0214222	ns	0.871747	0.911535	T/ILC	CD4+ T	CD4+ Trm KLRB1+CCR5+
MZF1	is_ti	-0.0174218	ns	0.872026	0.911746	T/ILC	CD4+ T	CD4+ Trm KLRB1+CCR5+
SMCR8	is_ti	0.0227855	ns	0.872301	0.911954	T/ILC	CD4+ T	CD4+ Trm KLRB1+CCR5+
RYK	is_ti	0.0134781	ns	0.872553	0.912138	T/ILC	CD4+ T	CD4+ Trm KLRB1+CCR5+
CWC27	is_ti	0.0120331	ns	0.873651	0.913167	T/ILC	CD4+ T	CD4+ Trm KLRB1+CCR5+
POLR2I	is_ti	-0.0150677	ns	0.87369	0.913167	T/ILC	CD4+ T	CD4+ Trm KLRB1+CCR5+
UQCRC2	is_ti	-0.0215428	ns	0.873909	0.913317	T/ILC	CD4+ T	CD4+ Trm KLRB1+CCR5+
FTX	is_ti	0.00868289	ns	0.874046	0.91338	T/ILC	CD4+ T	CD4+ Trm KLRB1+CCR5+
POLRMT	is_ti	0.0244586	ns	0.874535	0.913811	T/ILC	CD4+ T	CD4+ Trm KLRB1+CCR5+
HGSNAT	is_ti	-0.0162024	ns	0.874914	0.914127	T/ILC	CD4+ T	CD4+ Trm KLRB1+CCR5+
ZDHHC4	is_ti	0.0217389	ns	0.875082	0.914222	T/ILC	CD4+ T	CD4+ Trm KLRB1+CCR5+
COP1	is_ti	-0.0100803	ns	0.875556	0.914638	T/ILC	CD4+ T	CD4+ Trm KLRB1+CCR5+
LY6G5C	is_ti	-0.03068	ns	0.876296	0.915255	T/ILC	CD4+ T	CD4+ Trm KLRB1+CCR5+
BPTF	is_ti	0.0099444	ns	0.8763	0.915255	T/ILC	CD4+ T	CD4+ Trm KLRB1+CCR5+
RANGAP1	is_ti	0.017716	ns	0.876429	0.91531	T/ILC	CD4+ T	CD4+ Trm KLRB1+CCR5+
TMEM218	is_ti	0.0191624	ns	0.876952	0.915777	T/ILC	CD4+ T	CD4+ Trm KLRB1+CCR5+
PSMB5	is_ti	-0.0153311	ns	0.877303	0.916015	T/ILC	CD4+ T	CD4+ Trm KLRB1+CCR5+
AC012306.2	is_ti	-0.0251859	ns	0.877334	0.916015	T/ILC	CD4+ T	CD4+ Trm KLRB1+CCR5+
KLHL21	is_ti	-0.0238487	ns	0.877456	0.916062	T/ILC	CD4+ T	CD4+ Trm KLRB1+CCR5+
ZNF782	is_ti	-0.0191253	ns	0.877789	0.91633	T/ILC	CD4+ T	CD4+ Trm KLRB1+CCR5+
MAGOHB	is_ti	0.0193772	ns	0.878272	0.916754	T/ILC	CD4+ T	CD4+ Trm KLRB1+CCR5+
TCHP	is_ti	0.0134783	ns	0.878533	0.916868	T/ILC	CD4+ T	CD4+ Trm KLRB1+CCR5+
PDCD5	is_ti	-0.0129513	ns	0.878534	0.916868	T/ILC	CD4+ T	CD4+ Trm KLRB1+CCR5+
COMMD10	is_ti	-0.011282	ns	0.878954	0.917227	T/ILC	CD4+ T	CD4+ Trm KLRB1+CCR5+
ZBTB25	is_ti	0.0130296	ns	0.879116	0.917315	T/ILC	CD4+ T	CD4+ Trm KLRB1+CCR5+
HAUS5	is_ti	0.0240134	ns	0.879284	0.917411	T/ILC	CD4+ T	CD4+ Trm KLRB1+CCR5+
TYW1B	is_ti	0.0185667	ns	0.879465	0.91752	T/ILC	CD4+ T	CD4+ Trm KLRB1+CCR5+
RBBP7	is_ti	-0.0123552	ns	0.880078	0.918012	T/ILC	CD4+ T	CD4+ Trm KLRB1+CCR5+
CHAC2	is_ti	0.0237614	ns	0.880091	0.918012	T/ILC	CD4+ T	CD4+ Trm KLRB1+CCR5+
CAPN12	is_ti	0.0224727	ns	0.880878	0.918752	T/ILC	CD4+ T	CD4+ Trm KLRB1+CCR5+
VPS37A	is_ti	-0.013184	ns	0.881229	0.919039	T/ILC	CD4+ T	CD4+ Trm KLRB1+CCR5+
PPIL3	is_ti	-0.0178602	ns	0.881494	0.91918	T/ILC	CD4+ T	CD4+ Trm KLRB1+CCR5+
ABHD2	is_ti	-0.0233463	ns	0.881519	0.91918	T/ILC	CD4+ T	CD4+ Trm KLRB1+CCR5+
COG8	is_ti	0.0265902	ns	0.881835	0.91937	T/ILC	CD4+ T	CD4+ Trm KLRB1+CCR5+
GCDH	is_ti	0.0165283	ns	0.881854	0.91937	T/ILC	CD4+ T	CD4+ Trm KLRB1+CCR5+
AL451074.2	is_ti	-0.0262665	ns	0.882467	0.919929	T/ILC	CD4+ T	CD4+ Trm KLRB1+CCR5+
TSR3	is_ti	0.015731	ns	0.88262	0.920008	T/ILC	CD4+ T	CD4+ Trm KLRB1+CCR5+
MTBP	is_ti	0.0218557	ns	0.883016	0.920293	T/ILC	CD4+ T	CD4+ Trm KLRB1+CCR5+
ALKBH6	is_ti	-0.0237641	ns	0.883047	0.920293	T/ILC	CD4+ T	CD4+ Trm KLRB1+CCR5+
ZNFX1	is_ti	0.011787	ns	0.884131	0.921342	T/ILC	CD4+ T	CD4+ Trm KLRB1+CCR5+
MORN1	is_ti	0.0207122	ns	0.884239	0.921375	T/ILC	CD4+ T	CD4+ Trm KLRB1+CCR5+
CHMP2B	is_ti	0.0170877	ns	0.884649	0.921722	T/ILC	CD4+ T	CD4+ Trm KLRB1+CCR5+
MON2	is_ti	-0.0105431	ns	0.884741	0.921737	T/ILC	CD4+ T	CD4+ Trm KLRB1+CCR5+
KLHL7	is_ti	0.0169371	ns	0.884957	0.921882	T/ILC	CD4+ T	CD4+ Trm KLRB1+CCR5+
ZNF665	is_ti	0.0273649	ns	0.885313	0.922172	T/ILC	CD4+ T	CD4+ Trm KLRB1+CCR5+
VTA1	is_ti	-0.011992	ns	0.885579	0.922227	T/ILC	CD4+ T	CD4+ Trm KLRB1+CCR5+
ADGRG5	is_ti	-0.02967	ns	0.885596	0.922227	T/ILC	CD4+ T	CD4+ Trm KLRB1+CCR5+
ALDH18A1	is_ti	0.038516	ns	0.885616	0.922227	T/ILC	CD4+ T	CD4+ Trm KLRB1+CCR5+
RMND5A	is_ti	0.0187318	ns	0.885674	0.922227	T/ILC	CD4+ T	CD4+ Trm KLRB1+CCR5+
MTPN	is_ti	-0.010326	ns	0.886069	0.922558	T/ILC	CD4+ T	CD4+ Trm KLRB1+CCR5+
ZDHHC17	is_ti	0.012977	ns	0.886811	0.92325	T/ILC	CD4+ T	CD4+ Trm KLRB1+CCR5+
NMNAT1	is_ti	0.0199549	ns	0.88718	0.923554	T/ILC	CD4+ T	CD4+ Trm KLRB1+CCR5+
RNF25	is_ti	0.021589	ns	0.887369	0.92367	T/ILC	CD4+ T	CD4+ Trm KLRB1+CCR5+
MMAA	is_ti	-0.023849	ns	0.887829	0.924068	T/ILC	CD4+ T	CD4+ Trm KLRB1+CCR5+
SPPL2B	is_ti	0.0373504	ns	0.887956	0.92412	T/ILC	CD4+ T	CD4+ Trm KLRB1+CCR5+
HERC2	is_ti	-0.012861	ns	0.88805	0.924138	T/ILC	CD4+ T	CD4+ Trm KLRB1+CCR5+
TMTC3	is_ti	-0.0182044	ns	0.888133	0.924144	T/ILC	CD4+ T	CD4+ Trm KLRB1+CCR5+
FRS2	is_ti	0.0115478	ns	0.888389	0.924257	T/ILC	CD4+ T	CD4+ Trm KLRB1+CCR5+
C11orf68	is_ti	0.0197163	ns	0.888396	0.924257	T/ILC	CD4+ T	CD4+ Trm KLRB1+CCR5+
ZNF669	is_ti	0.0217454	ns	0.888668	0.924459	T/ILC	CD4+ T	CD4+ Trm KLRB1+CCR5+
TRBV18	is_ti	0.0343105	ns	0.888996	0.92472	T/ILC	CD4+ T	CD4+ Trm KLRB1+CCR5+
SAMD4A	is_ti	0.0313108	ns	0.889417	0.925077	T/ILC	CD4+ T	CD4+ Trm KLRB1+CCR5+
MRPL34	is_ti	0.01053	ns	0.889597	0.925184	T/ILC	CD4+ T	CD4+ Trm KLRB1+CCR5+
COX6C	is_ti	-0.0147191	ns	0.889916	0.925435	T/ILC	CD4+ T	CD4+ Trm KLRB1+CCR5+
ARMCX5	is_ti	-0.0240009	ns	0.890133	0.92558	T/ILC	CD4+ T	CD4+ Trm KLRB1+CCR5+
AC109587.1	is_ti	0.0207418	ns	0.89127	0.926682	T/ILC	CD4+ T	CD4+ Trm KLRB1+CCR5+
FAM122B	is_ti	0.0167664	ns	0.891583	0.926924	T/ILC	CD4+ T	CD4+ Trm KLRB1+CCR5+
DHRS3	is_ti	-0.0249426	ns	0.891657	0.926924	T/ILC	CD4+ T	CD4+ Trm KLRB1+CCR5+
NOC2L	is_ti	0.0139917	ns	0.891779	0.926934	T/ILC	CD4+ T	CD4+ Trm KLRB1+CCR5+
ACAA2	is_ti	-0.0355159	ns	0.891822	0.926934	T/ILC	CD4+ T	CD4+ Trm KLRB1+CCR5+
ATL2	is_ti	-0.0159948	ns	0.892227	0.927274	T/ILC	CD4+ T	CD4+ Trm KLRB1+CCR5+
PTCH2	is_ti	0.0262055	ns	0.893124	0.928095	T/ILC	CD4+ T	CD4+ Trm KLRB1+CCR5+
MDM4	is_ti	-0.00908857	ns	0.893172	0.928095	T/ILC	CD4+ T	CD4+ Trm KLRB1+CCR5+
CELF1	is_ti	0.00892144	ns	0.893469	0.928323	T/ILC	CD4+ T	CD4+ Trm KLRB1+CCR5+
LAPTM4A	is_ti	-0.014274	ns	0.893596	0.928374	T/ILC	CD4+ T	CD4+ Trm KLRB1+CCR5+
SURF1	is_ti	0.0126764	ns	0.894056	0.928772	T/ILC	CD4+ T	CD4+ Trm KLRB1+CCR5+
NUDT18	is_ti	0.023361	ns	0.894168	0.928807	T/ILC	CD4+ T	CD4+ Trm KLRB1+CCR5+
ALG1L2	is_ti	0.0254981	ns	0.894294	0.928857	T/ILC	CD4+ T	CD4+ Trm KLRB1+CCR5+
SPDL1	is_ti	0.0249054	ns	0.894609	0.929104	T/ILC	CD4+ T	CD4+ Trm KLRB1+CCR5+
EIF3J-DT	is_ti	0.0151237	ns	0.894889	0.929237	T/ILC	CD4+ T	CD4+ Trm KLRB1+CCR5+
EIF2B2	is_ti	0.0158915	ns	0.894946	0.929237	T/ILC	CD4+ T	CD4+ Trm KLRB1+CCR5+
RBMX	is_ti	-0.0076601	ns	0.895056	0.929237	T/ILC	CD4+ T	CD4+ Trm KLRB1+CCR5+
BBIP1	is_ti	0.011134	ns	0.895081	0.929237	T/ILC	CD4+ T	CD4+ Trm KLRB1+CCR5+
POGZ	is_ti	0.0113945	ns	0.895181	0.929237	T/ILC	CD4+ T	CD4+ Trm KLRB1+CCR5+
ACP1	is_ti	-0.011218	ns	0.895203	0.929237	T/ILC	CD4+ T	CD4+ Trm KLRB1+CCR5+
CDKN1A	is_ti	0.0423575	ns	0.895325	0.929282	T/ILC	CD4+ T	CD4+ Trm KLRB1+CCR5+
ELK1	is_ti	-0.016612	ns	0.895439	0.929321	T/ILC	CD4+ T	CD4+ Trm KLRB1+CCR5+
NOM1	is_ti	0.0183538	ns	0.895846	0.929662	T/ILC	CD4+ T	CD4+ Trm KLRB1+CCR5+
FAM122A	is_ti	-0.0175406	ns	0.896046	0.929788	T/ILC	CD4+ T	CD4+ Trm KLRB1+CCR5+
CMTM7	is_ti	-0.0118569	ns	0.896451	0.930128	T/ILC	CD4+ T	CD4+ Trm KLRB1+CCR5+
PSMD6	is_ti	0.0128265	ns	0.896859	0.930471	T/ILC	CD4+ T	CD4+ Trm KLRB1+CCR5+
RNF41	is_ti	-0.0128191	ns	0.897138	0.93063	T/ILC	CD4+ T	CD4+ Trm KLRB1+CCR5+
SERPINB9	is_ti	0.0142738	ns	0.897168	0.93063	T/ILC	CD4+ T	CD4+ Trm KLRB1+CCR5+
NDUFAF3	is_ti	0.0116258	ns	0.897287	0.930673	T/ILC	CD4+ T	CD4+ Trm KLRB1+CCR5+
AP001318.2	is_ti	-0.0202029	ns	0.89743	0.930688	T/ILC	CD4+ T	CD4+ Trm KLRB1+CCR5+
TMTC4	is_ti	0.0191145	ns	0.897458	0.930688	T/ILC	CD4+ T	CD4+ Trm KLRB1+CCR5+
CLCN7	is_ti	0.0202375	ns	0.897801	0.930897	T/ILC	CD4+ T	CD4+ Trm KLRB1+CCR5+
AC090971.2	is_ti	-0.0221833	ns	0.897866	0.930897	T/ILC	CD4+ T	CD4+ Trm KLRB1+CCR5+
MATK	is_ti	0.0169327	ns	0.897893	0.930897	T/ILC	CD4+ T	CD4+ Trm KLRB1+CCR5+
AP001347.1	is_ti	0.0258929	ns	0.898164	0.931098	T/ILC	CD4+ T	CD4+ Trm KLRB1+CCR5+
CTIF	is_ti	0.0217608	ns	0.898351	0.931146	T/ILC	CD4+ T	CD4+ Trm KLRB1+CCR5+
TIMM8A	is_ti	0.0231449	ns	0.898367	0.931146	T/ILC	CD4+ T	CD4+ Trm KLRB1+CCR5+
COX14	is_ti	0.0135121	ns	0.898979	0.931701	T/ILC	CD4+ T	CD4+ Trm KLRB1+CCR5+
ABCF2-1	is_ti	-0.0205684	ns	0.899181	0.931829	T/ILC	CD4+ T	CD4+ Trm KLRB1+CCR5+
RNF24	is_ti	0.0154271	ns	0.899451	0.932028	T/ILC	CD4+ T	CD4+ Trm KLRB1+CCR5+
RBBP5	is_ti	-0.0116334	ns	0.899632	0.932105	T/ILC	CD4+ T	CD4+ Trm KLRB1+CCR5+
SAAL1	is_ti	0.0174435	ns	0.899681	0.932105	T/ILC	CD4+ T	CD4+ Trm KLRB1+CCR5+
GANC	is_ti	-0.0163569	ns	0.900186	0.932548	T/ILC	CD4+ T	CD4+ Trm KLRB1+CCR5+
NDUFV1	is_ti	-0.0124738	ns	0.900566	0.932843	T/ILC	CD4+ T	CD4+ Trm KLRB1+CCR5+
SUV39H2	is_ti	-0.0198625	ns	0.900627	0.932843	T/ILC	CD4+ T	CD4+ Trm KLRB1+CCR5+
AREL1	is_ti	0.0172102	ns	0.900899	0.933043	T/ILC	CD4+ T	CD4+ Trm KLRB1+CCR5+
ZNF154	is_ti	-0.0257764	ns	0.900985	0.933051	T/ILC	CD4+ T	CD4+ Trm KLRB1+CCR5+
WASL	is_ti	0.022745	ns	0.901701	0.933712	T/ILC	CD4+ T	CD4+ Trm KLRB1+CCR5+
USP12	is_ti	0.0123223	ns	0.901888	0.933825	T/ILC	CD4+ T	CD4+ Trm KLRB1+CCR5+
RTN4IP1	is_ti	-0.0214613	ns	0.901974	0.933834	T/ILC	CD4+ T	CD4+ Trm KLRB1+CCR5+
POLDIP2	is_ti	0.0172391	ns	0.902056	0.933838	T/ILC	CD4+ T	CD4+ Trm KLRB1+CCR5+
PEX3	is_ti	0.0138797	ns	0.90251	0.934177	T/ILC	CD4+ T	CD4+ Trm KLRB1+CCR5+
AC091078.1	is_ti	-0.0333723	ns	0.902598	0.934177	T/ILC	CD4+ T	CD4+ Trm KLRB1+CCR5+
ZNF256	is_ti	0.0225126	ns	0.902618	0.934177	T/ILC	CD4+ T	CD4+ Trm KLRB1+CCR5+
FAM168B	is_ti	-0.00970965	ns	0.902863	0.934281	T/ILC	CD4+ T	CD4+ Trm KLRB1+CCR5+
LPAR5	is_ti	0.0233284	ns	0.902875	0.934281	T/ILC	CD4+ T	CD4+ Trm KLRB1+CCR5+
C7orf50	is_ti	-0.0116967	ns	0.903113	0.934446	T/ILC	CD4+ T	CD4+ Trm KLRB1+CCR5+
CPQ	is_ti	0.0116863	ns	0.903449	0.934713	T/ILC	CD4+ T	CD4+ Trm KLRB1+CCR5+
CCDC159	is_ti	0.0181823	ns	0.903697	0.934888	T/ILC	CD4+ T	CD4+ Trm KLRB1+CCR5+
GPBP1	is_ti	-0.00605298	ns	0.903858	0.934974	T/ILC	CD4+ T	CD4+ Trm KLRB1+CCR5+
ZC3H3	is_ti	0.0153167	ns	0.903971	0.93501	T/ILC	CD4+ T	CD4+ Trm KLRB1+CCR5+
AL359220.1	is_ti	-0.0172094	ns	0.904347	0.935319	T/ILC	CD4+ T	CD4+ Trm KLRB1+CCR5+
PRPSAP2	is_ti	-0.0106623	ns	0.904928	0.935839	T/ILC	CD4+ T	CD4+ Trm KLRB1+CCR5+
AL137145.2	is_ti	0.0234754	ns	0.90504	0.935873	T/ILC	CD4+ T	CD4+ Trm KLRB1+CCR5+
AL138752.2	is_ti	-0.0140577	ns	0.905513	0.936281	T/ILC	CD4+ T	CD4+ Trm KLRB1+CCR5+
ERGIC2	is_ti	-0.00728376	ns	0.905617	0.936308	T/ILC	CD4+ T	CD4+ Trm KLRB1+CCR5+
SLC25A15	is_ti	-0.0209272	ns	0.906191	0.936748	T/ILC	CD4+ T	CD4+ Trm KLRB1+CCR5+
MTG1	is_ti	-0.0160906	ns	0.906199	0.936748	T/ILC	CD4+ T	CD4+ Trm KLRB1+CCR5+
PHF12	is_ti	-0.0115351	ns	0.90654	0.937019	T/ILC	CD4+ T	CD4+ Trm KLRB1+CCR5+
AC104695.2	is_ti	0.0247922	ns	0.906849	0.937213	T/ILC	CD4+ T	CD4+ Trm KLRB1+CCR5+
MBD6	is_ti	0.017137	ns	0.906921	0.937213	T/ILC	CD4+ T	CD4+ Trm KLRB1+CCR5+
CC2D2B	is_ti	-0.0249983	ns	0.906962	0.937213	T/ILC	CD4+ T	CD4+ Trm KLRB1+CCR5+
PRMT3	is_ti	0.0111222	ns	0.907224	0.937402	T/ILC	CD4+ T	CD4+ Trm KLRB1+CCR5+
MLYCD	is_ti	-0.0147894	ns	0.907505	0.937611	T/ILC	CD4+ T	CD4+ Trm KLRB1+CCR5+
ALKBH1	is_ti	0.0148134	ns	0.907772	0.937806	T/ILC	CD4+ T	CD4+ Trm KLRB1+CCR5+
METTL4	is_ti	-0.0126554	ns	0.908303	0.938218	T/ILC	CD4+ T	CD4+ Trm KLRB1+CCR5+
TFF3	is_ti	0.0443998	ns	0.908327	0.938218	T/ILC	CD4+ T	CD4+ Trm KLRB1+CCR5+
MOSMO	is_ti	0.0115244	ns	0.908545	0.938362	T/ILC	CD4+ T	CD4+ Trm KLRB1+CCR5+
MED7	is_ti	0.0132327	ns	0.909996	0.93978	T/ILC	CD4+ T	CD4+ Trm KLRB1+CCR5+
LANCL1-AS1	is_ti	-0.0210887	ns	0.910092	0.939797	T/ILC	CD4+ T	CD4+ Trm KLRB1+CCR5+
ZNF34	is_ti	-0.0180052	ns	0.910185	0.939812	T/ILC	CD4+ T	CD4+ Trm KLRB1+CCR5+
ATF4	is_ti	0.0124593	ns	0.910691	0.940203	T/ILC	CD4+ T	CD4+ Trm KLRB1+CCR5+
AAMDC	is_ti	-0.0134784	ns	0.910786	0.940203	T/ILC	CD4+ T	CD4+ Trm KLRB1+CCR5+
TMEM202-AS1	is_ti	0.022904	ns	0.910799	0.940203	T/ILC	CD4+ T	CD4+ Trm KLRB1+CCR5+
ANKIB1	is_ti	0.00804336	ns	0.910898	0.940224	T/ILC	CD4+ T	CD4+ Trm KLRB1+CCR5+
RIMKLB	is_ti	0.0187359	ns	0.911769	0.941041	T/ILC	CD4+ T	CD4+ Trm KLRB1+CCR5+
POLE4	is_ti	-0.0104519	ns	0.912702	0.941923	T/ILC	CD4+ T	CD4+ Trm KLRB1+CCR5+
C9orf40	is_ti	-0.0262674	ns	0.912899	0.942045	T/ILC	CD4+ T	CD4+ Trm KLRB1+CCR5+
DDX49	is_ti	-0.0131854	ns	0.913149	0.942141	T/ILC	CD4+ T	CD4+ Trm KLRB1+CCR5+
OSBPL11	is_ti	0.010576	ns	0.913149	0.942141	T/ILC	CD4+ T	CD4+ Trm KLRB1+CCR5+
WNT5B	is_ti	0.019195	ns	0.913346	0.942262	T/ILC	CD4+ T	CD4+ Trm KLRB1+CCR5+
TRIM59	is_ti	0.0148725	ns	0.913597	0.94244	T/ILC	CD4+ T	CD4+ Trm KLRB1+CCR5+
AC111170.1	is_ti	0.0247	ns	0.913784	0.942552	T/ILC	CD4+ T	CD4+ Trm KLRB1+CCR5+
RNF149	is_ti	-0.00664617	ns	0.914274	0.942745	T/ILC	CD4+ T	CD4+ Trm KLRB1+CCR5+
GEMIN6	is_ti	-0.0151329	ns	0.914337	0.942745	T/ILC	CD4+ T	CD4+ Trm KLRB1+CCR5+
HLA-C	is_ti	0.00666419	ns	0.914355	0.942745	T/ILC	CD4+ T	CD4+ Trm KLRB1+CCR5+
SLC35A4	is_ti	0.0172871	ns	0.914421	0.942745	T/ILC	CD4+ T	CD4+ Trm KLRB1+CCR5+
EMG1	is_ti	-0.0120838	ns	0.914441	0.942745	T/ILC	CD4+ T	CD4+ Trm KLRB1+CCR5+
KPNA2	is_ti	0.0264945	ns	0.914445	0.942745	T/ILC	CD4+ T	CD4+ Trm KLRB1+CCR5+
UFL1-AS1	is_ti	0.0209439	ns	0.915031	0.943268	T/ILC	CD4+ T	CD4+ Trm KLRB1+CCR5+
UBOX5	is_ti	-0.0175412	ns	0.915285	0.943449	T/ILC	CD4+ T	CD4+ Trm KLRB1+CCR5+
ZNF79	is_ti	0.0171161	ns	0.916097	0.944205	T/ILC	CD4+ T	CD4+ Trm KLRB1+CCR5+
PAF1	is_ti	-0.015397	ns	0.916633	0.944675	T/ILC	CD4+ T	CD4+ Trm KLRB1+CCR5+
DGCR6L	is_ti	-0.0125387	ns	0.916866	0.944834	T/ILC	CD4+ T	CD4+ Trm KLRB1+CCR5+
ZNF550	is_ti	-0.0188291	ns	0.917193	0.94507	T/ILC	CD4+ T	CD4+ Trm KLRB1+CCR5+
VPS4B	is_ti	0.00661151	ns	0.917301	0.94507	T/ILC	CD4+ T	CD4+ Trm KLRB1+CCR5+
SPESP1	is_ti	-0.0196546	ns	0.917332	0.94507	T/ILC	CD4+ T	CD4+ Trm KLRB1+CCR5+
EIF4E2	is_ti	-0.0115656	ns	0.917623	0.945288	T/ILC	CD4+ T	CD4+ Trm KLRB1+CCR5+
MRPL37	is_ti	-0.0146101	ns	0.917727	0.945314	T/ILC	CD4+ T	CD4+ Trm KLRB1+CCR5+
SPIRE1	is_ti	0.0221504	ns	0.91804	0.945555	T/ILC	CD4+ T	CD4+ Trm KLRB1+CCR5+
USP15	is_ti	-0.0057616	ns	0.918661	0.946113	T/ILC	CD4+ T	CD4+ Trm KLRB1+CCR5+
EIF2AK3	is_ti	-0.0109978	ns	0.920718	0.94815	T/ILC	CD4+ T	CD4+ Trm KLRB1+CCR5+
MRTO4	is_ti	-0.0141233	ns	0.921674	0.949053	T/ILC	CD4+ T	CD4+ Trm KLRB1+CCR5+
AC112722.1	is_ti	0.0164249	ns	0.921895	0.949198	T/ILC	CD4+ T	CD4+ Trm KLRB1+CCR5+
CIPC	is_ti	-0.0171929	ns	0.922533	0.949767	T/ILC	CD4+ T	CD4+ Trm KLRB1+CCR5+
AL450998.2	is_ti	0.0126061	ns	0.922606	0.949767	T/ILC	CD4+ T	CD4+ Trm KLRB1+CCR5+
NDUFB1	is_ti	-0.00897938	ns	0.922729	0.949812	T/ILC	CD4+ T	CD4+ Trm KLRB1+CCR5+
CACTIN	is_ti	0.0151251	ns	0.923303	0.950321	T/ILC	CD4+ T	CD4+ Trm KLRB1+CCR5+
AP003392.4	is_ti	0.017781	ns	0.92417	0.951131	T/ILC	CD4+ T	CD4+ Trm KLRB1+CCR5+
AL139353.2	is_ti	0.017371	ns	0.924763	0.951589	T/ILC	CD4+ T	CD4+ Trm KLRB1+CCR5+
DAPP1	is_ti	-0.0103864	ns	0.924773	0.951589	T/ILC	CD4+ T	CD4+ Trm KLRB1+CCR5+
MCUR1	is_ti	0.0113191	ns	0.924995	0.951735	T/ILC	CD4+ T	CD4+ Trm KLRB1+CCR5+
PBDC1	is_ti	-0.0100506	ns	0.925151	0.951743	T/ILC	CD4+ T	CD4+ Trm KLRB1+CCR5+
ALKBH5	is_ti	-0.0086955	ns	0.925162	0.951743	T/ILC	CD4+ T	CD4+ Trm KLRB1+CCR5+
WDR18	is_ti	0.0136056	ns	0.925383	0.951889	T/ILC	CD4+ T	CD4+ Trm KLRB1+CCR5+
BORCS5	is_ti	0.00880178	ns	0.925733	0.952117	T/ILC	CD4+ T	CD4+ Trm KLRB1+CCR5+
KHSRP	is_ti	-0.0114855	ns	0.925764	0.952117	T/ILC	CD4+ T	CD4+ Trm KLRB1+CCR5+
NEK9	is_ti	0.00886838	ns	0.925959	0.952235	T/ILC	CD4+ T	CD4+ Trm KLRB1+CCR5+
DDX54	is_ti	-0.0104195	ns	0.926995	0.953219	T/ILC	CD4+ T	CD4+ Trm KLRB1+CCR5+
TERF2IP	is_ti	-0.00477654	ns	0.927291	0.953441	T/ILC	CD4+ T	CD4+ Trm KLRB1+CCR5+
COX11	is_ti	0.00881459	ns	0.927636	0.953649	T/ILC	CD4+ T	CD4+ Trm KLRB1+CCR5+
MECR	is_ti	-0.0132092	ns	0.927652	0.953649	T/ILC	CD4+ T	CD4+ Trm KLRB1+CCR5+
RBM6	is_ti	-0.00644237	ns	0.92785	0.95377	T/ILC	CD4+ T	CD4+ Trm KLRB1+CCR5+
PLA2G15	is_ti	0.0142693	ns	0.928295	0.954146	T/ILC	CD4+ T	CD4+ Trm KLRB1+CCR5+
SDHAF4	is_ti	0.0117473	ns	0.92851	0.954203	T/ILC	CD4+ T	CD4+ Trm KLRB1+CCR5+
PRKAR2B	is_ti	0.0181573	ns	0.928511	0.954203	T/ILC	CD4+ T	CD4+ Trm KLRB1+CCR5+
RAVER1	is_ti	0.0139866	ns	0.928774	0.954343	T/ILC	CD4+ T	CD4+ Trm KLRB1+CCR5+
PPIE	is_ti	0.00899015	ns	0.928806	0.954343	T/ILC	CD4+ T	CD4+ Trm KLRB1+CCR5+
MSRB2	is_ti	-0.020138	ns	0.929199	0.954665	T/ILC	CD4+ T	CD4+ Trm KLRB1+CCR5+
MBD5	is_ti	0.0063744	ns	0.929374	0.954761	T/ILC	CD4+ T	CD4+ Trm KLRB1+CCR5+
SARS	is_ti	-0.00699008	ns	0.930314	0.955645	T/ILC	CD4+ T	CD4+ Trm KLRB1+CCR5+
CAPS2	is_ti	0.0159088	ns	0.930624	0.955882	T/ILC	CD4+ T	CD4+ Trm KLRB1+CCR5+
AC022098.1	is_ti	0.0107569	ns	0.931109	0.956298	T/ILC	CD4+ T	CD4+ Trm KLRB1+CCR5+
RMC1	is_ti	0.00678197	ns	0.93135	0.956463	T/ILC	CD4+ T	CD4+ Trm KLRB1+CCR5+
MEAF6	is_ti	0.00681177	ns	0.93151	0.956525	T/ILC	CD4+ T	CD4+ Trm KLRB1+CCR5+
KIAA1191	is_ti	-0.00980351	ns	0.93157	0.956525	T/ILC	CD4+ T	CD4+ Trm KLRB1+CCR5+
TP53TG5	is_ti	-0.0138543	ns	0.931706	0.956582	T/ILC	CD4+ T	CD4+ Trm KLRB1+CCR5+
RBMX2	is_ti	-0.0105322	ns	0.931915	0.956715	T/ILC	CD4+ T	CD4+ Trm KLRB1+CCR5+
SECISBP2	is_ti	0.00496812	ns	0.932041	0.956762	T/ILC	CD4+ T	CD4+ Trm KLRB1+CCR5+
SNRPG	is_ti	0.00600313	ns	0.932222	0.956866	T/ILC	CD4+ T	CD4+ Trm KLRB1+CCR5+
WDR81	is_ti	-0.0132968	ns	0.932544	0.957114	T/ILC	CD4+ T	CD4+ Trm KLRB1+CCR5+
PRPF18	is_ti	0.00839943	ns	0.932789	0.957283	T/ILC	CD4+ T	CD4+ Trm KLRB1+CCR5+
LINC00907	is_ti	-0.0198016	ns	0.933683	0.958014	T/ILC	CD4+ T	CD4+ Trm KLRB1+CCR5+
AC010168.1	is_ti	-0.0150576	ns	0.933738	0.958014	T/ILC	CD4+ T	CD4+ Trm KLRB1+CCR5+
MRPL1	is_ti	0.00733434	ns	0.933741	0.958014	T/ILC	CD4+ T	CD4+ Trm KLRB1+CCR5+
NUBP1	is_ti	0.00989719	ns	0.933963	0.958159	T/ILC	CD4+ T	CD4+ Trm KLRB1+CCR5+
RBL1	is_ti	-0.00673137	ns	0.934314	0.958437	T/ILC	CD4+ T	CD4+ Trm KLRB1+CCR5+
VEZT	is_ti	0.00693265	ns	0.934619	0.958668	T/ILC	CD4+ T	CD4+ Trm KLRB1+CCR5+
ZNF281	is_ti	0.00923525	ns	0.935139	0.959119	T/ILC	CD4+ T	CD4+ Trm KLRB1+CCR5+
AIMP2	is_ti	-0.0102266	ns	0.935399	0.959262	T/ILC	CD4+ T	CD4+ Trm KLRB1+CCR5+
DCAF8	is_ti	0.0123482	ns	0.935439	0.959262	T/ILC	CD4+ T	CD4+ Trm KLRB1+CCR5+
SFXN2	is_ti	-0.0109533	ns	0.935996	0.959751	T/ILC	CD4+ T	CD4+ Trm KLRB1+CCR5+
RNF121	is_ti	0.00930371	ns	0.93633	0.960011	T/ILC	CD4+ T	CD4+ Trm KLRB1+CCR5+
PSTPIP2	is_ti	0.0107315	ns	0.936435	0.960037	T/ILC	CD4+ T	CD4+ Trm KLRB1+CCR5+
PLRG1	is_ti	-0.00788875	ns	0.936874	0.960405	T/ILC	CD4+ T	CD4+ Trm KLRB1+CCR5+
YRDC	is_ti	-0.00951526	ns	0.937215	0.960671	T/ILC	CD4+ T	CD4+ Trm KLRB1+CCR5+
ZFP1	is_ti	0.0126559	ns	0.937736	0.961123	T/ILC	CD4+ T	CD4+ Trm KLRB1+CCR5+
INO80E	is_ti	0.00922788	ns	0.937901	0.961131	T/ILC	CD4+ T	CD4+ Trm KLRB1+CCR5+
MLLT10	is_ti	-0.00510427	ns	0.937904	0.961131	T/ILC	CD4+ T	CD4+ Trm KLRB1+CCR5+
AC083949.1	is_ti	-0.0139645	ns	0.938132	0.961282	T/ILC	CD4+ T	CD4+ Trm KLRB1+CCR5+
LIN52	is_ti	-0.00945861	ns	0.938295	0.961366	T/ILC	CD4+ T	CD4+ Trm KLRB1+CCR5+
MRPL33	is_ti	-0.00602251	ns	0.93849	0.961484	T/ILC	CD4+ T	CD4+ Trm KLRB1+CCR5+
ZNF592	is_ti	0.00625698	ns	0.938577	0.96149	T/ILC	CD4+ T	CD4+ Trm KLRB1+CCR5+
UBE2J1	is_ti	-0.0066232	ns	0.938944	0.961784	T/ILC	CD4+ T	CD4+ Trm KLRB1+CCR5+
MRPL17	is_ti	0.00895861	ns	0.939025	0.961785	T/ILC	CD4+ T	CD4+ Trm KLRB1+CCR5+
ZNF821	is_ti	-0.0128839	ns	0.939477	0.962166	T/ILC	CD4+ T	CD4+ Trm KLRB1+CCR5+
MED18	is_ti	-0.0116625	ns	0.939799	0.962372	T/ILC	CD4+ T	CD4+ Trm KLRB1+CCR5+
GNE	is_ti	-0.0180233	ns	0.939839	0.962372	T/ILC	CD4+ T	CD4+ Trm KLRB1+CCR5+
KRBOX4	is_ti	0.00785381	ns	0.940058	0.962488	T/ILC	CD4+ T	CD4+ Trm KLRB1+CCR5+
HBA1	is_ti	-0.0356129	ns	0.940189	0.962488	T/ILC	CD4+ T	CD4+ Trm KLRB1+CCR5+
MTX2	is_ti	-0.0102931	ns	0.940221	0.962488	T/ILC	CD4+ T	CD4+ Trm KLRB1+CCR5+
KLHL2	is_ti	0.0103483	ns	0.940275	0.962488	T/ILC	CD4+ T	CD4+ Trm KLRB1+CCR5+
CCDC9	is_ti	-0.00953598	ns	0.941096	0.963246	T/ILC	CD4+ T	CD4+ Trm KLRB1+CCR5+
METTL15	is_ti	-0.0056296	ns	0.9413	0.963372	T/ILC	CD4+ T	CD4+ Trm KLRB1+CCR5+
UBC	is_ti	-0.00511816	ns	0.941614	0.963611	T/ILC	CD4+ T	CD4+ Trm KLRB1+CCR5+
AC011447.3	is_ti	-0.0122494	ns	0.941912	0.963834	T/ILC	CD4+ T	CD4+ Trm KLRB1+CCR5+
IFT172	is_ti	0.0171465	ns	0.94202	0.963862	T/ILC	CD4+ T	CD4+ Trm KLRB1+CCR5+
AC011476.3	is_ti	0.0113333	ns	0.942122	0.963884	T/ILC	CD4+ T	CD4+ Trm KLRB1+CCR5+
AL683813.1	is_ti	0.0130886	ns	0.942382	0.964033	T/ILC	CD4+ T	CD4+ Trm KLRB1+CCR5+
SETD1B	is_ti	-0.00859037	ns	0.942429	0.964033	T/ILC	CD4+ T	CD4+ Trm KLRB1+CCR5+
ZMAT1	is_ti	-0.00959394	ns	0.942689	0.964217	T/ILC	CD4+ T	CD4+ Trm KLRB1+CCR5+
FANCM	is_ti	0.0104571	ns	0.943252	0.964709	T/ILC	CD4+ T	CD4+ Trm KLRB1+CCR5+
RBAK	is_ti	-0.0107499	ns	0.943615	0.964901	T/ILC	CD4+ T	CD4+ Trm KLRB1+CCR5+
DYNLL2	is_ti	-0.00930468	ns	0.943616	0.964901	T/ILC	CD4+ T	CD4+ Trm KLRB1+CCR5+
RBM23	is_ti	-0.00579571	ns	0.943681	0.964901	T/ILC	CD4+ T	CD4+ Trm KLRB1+CCR5+
FANCD2	is_ti	0.00994891	ns	0.943907	0.965049	T/ILC	CD4+ T	CD4+ Trm KLRB1+CCR5+
CENPQ	is_ti	-0.0117038	ns	0.944091	0.965155	T/ILC	CD4+ T	CD4+ Trm KLRB1+CCR5+
SV2A	is_ti	-0.013908	ns	0.944186	0.96517	T/ILC	CD4+ T	CD4+ Trm KLRB1+CCR5+
CENPL	is_ti	-0.0111014	ns	0.94498	0.965899	T/ILC	CD4+ T	CD4+ Trm KLRB1+CCR5+
ATP5F1E	is_ti	-0.00410144	ns	0.945061	0.965899	T/ILC	CD4+ T	CD4+ Trm KLRB1+CCR5+
CTU2	is_ti	-0.0118842	ns	0.9452	0.965958	T/ILC	CD4+ T	CD4+ Trm KLRB1+CCR5+
MFN1	is_ti	0.00613825	ns	0.945325	0.966004	T/ILC	CD4+ T	CD4+ Trm KLRB1+CCR5+
PIGR	is_ti	-0.0250708	ns	0.945498	0.966098	T/ILC	CD4+ T	CD4+ Trm KLRB1+CCR5+
DYRK1A	is_ti	-0.00391141	ns	0.946468	0.967007	T/ILC	CD4+ T	CD4+ Trm KLRB1+CCR5+
POLR2F	is_ti	0.00579224	ns	0.946584	0.967043	T/ILC	CD4+ T	CD4+ Trm KLRB1+CCR5+
ABCC5	is_ti	0.00854806	ns	0.946986	0.96737	T/ILC	CD4+ T	CD4+ Trm KLRB1+CCR5+
OBSCN	is_ti	-0.00913218	ns	0.947159	0.967465	T/ILC	CD4+ T	CD4+ Trm KLRB1+CCR5+
CCDC138	is_ti	0.00972791	ns	0.947646	0.967879	T/ILC	CD4+ T	CD4+ Trm KLRB1+CCR5+
HNRNPH3	is_ti	-0.00397229	ns	0.94774	0.967893	T/ILC	CD4+ T	CD4+ Trm KLRB1+CCR5+
ZNF276	is_ti	0.00675626	ns	0.947916	0.967942	T/ILC	CD4+ T	CD4+ Trm KLRB1+CCR5+
POU5F2	is_ti	-0.0100901	ns	0.947951	0.967942	T/ILC	CD4+ T	CD4+ Trm KLRB1+CCR5+
PSMB8-AS1	is_ti	0.00548078	ns	0.948344	0.968192	T/ILC	CD4+ T	CD4+ Trm KLRB1+CCR5+
TRIM26	is_ti	0.00626993	ns	0.948413	0.968192	T/ILC	CD4+ T	CD4+ Trm KLRB1+CCR5+
HOXB3	is_ti	-0.0197046	ns	0.948438	0.968192	T/ILC	CD4+ T	CD4+ Trm KLRB1+CCR5+
TRAM1	is_ti	-0.00389302	ns	0.948604	0.968278	T/ILC	CD4+ T	CD4+ Trm KLRB1+CCR5+
ARF4-AS1	is_ti	0.0112011	ns	0.948697	0.968291	T/ILC	CD4+ T	CD4+ Trm KLRB1+CCR5+
SNX4	is_ti	0.00596122	ns	0.948976	0.968468	T/ILC	CD4+ T	CD4+ Trm KLRB1+CCR5+
TJAP1	is_ti	0.00797382	ns	0.949034	0.968468	T/ILC	CD4+ T	CD4+ Trm KLRB1+CCR5+
COIL	is_ti	0.00648122	ns	0.949182	0.968468	T/ILC	CD4+ T	CD4+ Trm KLRB1+CCR5+
ZNF282	is_ti	0.0094863	ns	0.949194	0.968468	T/ILC	CD4+ T	CD4+ Trm KLRB1+CCR5+
ALDH5A1	is_ti	0.0098635	ns	0.949359	0.968554	T/ILC	CD4+ T	CD4+ Trm KLRB1+CCR5+
PIGC	is_ti	0.0064941	ns	0.94945	0.968564	T/ILC	CD4+ T	CD4+ Trm KLRB1+CCR5+
LPAR6	is_ti	-0.00826607	ns	0.950497	0.969493	T/ILC	CD4+ T	CD4+ Trm KLRB1+CCR5+
AL161725.1	is_ti	-0.00773199	ns	0.950523	0.969493	T/ILC	CD4+ T	CD4+ Trm KLRB1+CCR5+
PEF1	is_ti	-0.00686327	ns	0.950792	0.969685	T/ILC	CD4+ T	CD4+ Trm KLRB1+CCR5+
BIRC2	is_ti	0.00814697	ns	0.950878	0.96969	T/ILC	CD4+ T	CD4+ Trm KLRB1+CCR5+
NCOA4	is_ti	-0.00881588	ns	0.95112	0.969853	T/ILC	CD4+ T	CD4+ Trm KLRB1+CCR5+
AC245297.3	is_ti	-0.00527846	ns	0.951231	0.969884	T/ILC	CD4+ T	CD4+ Trm KLRB1+CCR5+
LACTB	is_ti	-0.00837419	ns	0.951574	0.97002	T/ILC	CD4+ T	CD4+ Trm KLRB1+CCR5+
ZNF18	is_ti	0.00820157	ns	0.951625	0.97002	T/ILC	CD4+ T	CD4+ Trm KLRB1+CCR5+
CTNS	is_ti	0.0105913	ns	0.951697	0.97002	T/ILC	CD4+ T	CD4+ Trm KLRB1+CCR5+
POMZP3	is_ti	0.010085	ns	0.95183	0.97002	T/ILC	CD4+ T	CD4+ Trm KLRB1+CCR5+
UBE2O	is_ti	-0.00649436	ns	0.951907	0.97002	T/ILC	CD4+ T	CD4+ Trm KLRB1+CCR5+
DVL1	is_ti	0.0123765	ns	0.951966	0.97002	T/ILC	CD4+ T	CD4+ Trm KLRB1+CCR5+
ABT1	is_ti	-0.00579523	ns	0.952003	0.97002	T/ILC	CD4+ T	CD4+ Trm KLRB1+CCR5+
SMYD4	is_ti	0.00773848	ns	0.952013	0.97002	T/ILC	CD4+ T	CD4+ Trm KLRB1+CCR5+
AC005261.1	is_ti	0.007234	ns	0.952199	0.970106	T/ILC	CD4+ T	CD4+ Trm KLRB1+CCR5+
AC009137.1	is_ti	-0.0102933	ns	0.952259	0.970106	T/ILC	CD4+ T	CD4+ Trm KLRB1+CCR5+
RUFY3	is_ti	0.00791258	ns	0.953007	0.970785	T/ILC	CD4+ T	CD4+ Trm KLRB1+CCR5+
SMU1	is_ti	0.00498094	ns	0.95347	0.971173	T/ILC	CD4+ T	CD4+ Trm KLRB1+CCR5+
MRPL19	is_ti	-0.0047466	ns	0.953865	0.971368	T/ILC	CD4+ T	CD4+ Trm KLRB1+CCR5+
USP33	is_ti	0.00309461	ns	0.953884	0.971368	T/ILC	CD4+ T	CD4+ Trm KLRB1+CCR5+
APC	is_ti	-0.00499946	ns	0.953904	0.971368	T/ILC	CD4+ T	CD4+ Trm KLRB1+CCR5+
PKD2L2	is_ti	-0.00824695	ns	0.954345	0.971733	T/ILC	CD4+ T	CD4+ Trm KLRB1+CCR5+
ZNF468	is_ti	0.00931187	ns	0.954453	0.971761	T/ILC	CD4+ T	CD4+ Trm KLRB1+CCR5+
SH3BP5L	is_ti	0.00962465	ns	0.954661	0.97189	T/ILC	CD4+ T	CD4+ Trm KLRB1+CCR5+
VTI1A	is_ti	-0.0033498	ns	0.955669	0.972754	T/ILC	CD4+ T	CD4+ Trm KLRB1+CCR5+
AC022916.1	is_ti	0.00833757	ns	0.95573	0.972754	T/ILC	CD4+ T	CD4+ Trm KLRB1+CCR5+
MCM3AP-AS1	is_ti	0.00744389	ns	0.955812	0.972754	T/ILC	CD4+ T	CD4+ Trm KLRB1+CCR5+
AC092910.3	is_ti	-0.00972964	ns	0.955836	0.972754	T/ILC	CD4+ T	CD4+ Trm KLRB1+CCR5+
C1orf35	is_ti	-0.00583395	ns	0.95604	0.97288	T/ILC	CD4+ T	CD4+ Trm KLRB1+CCR5+
DFFB	is_ti	-0.00654325	ns	0.956315	0.973077	T/ILC	CD4+ T	CD4+ Trm KLRB1+CCR5+
PAWR	is_ti	-0.016928	ns	0.9564	0.97308	T/ILC	CD4+ T	CD4+ Trm KLRB1+CCR5+
RPUSD3	is_ti	-0.0062927	ns	0.956654	0.973194	T/ILC	CD4+ T	CD4+ Trm KLRB1+CCR5+
GLTP	is_ti	-0.00557215	ns	0.956674	0.973194	T/ILC	CD4+ T	CD4+ Trm KLRB1+CCR5+
ATAD3A	is_ti	0.0092988	ns	0.956872	0.973312	T/ILC	CD4+ T	CD4+ Trm KLRB1+CCR5+
COQ10A	is_ti	0.00786664	ns	0.95749	0.973858	T/ILC	CD4+ T	CD4+ Trm KLRB1+CCR5+
MTPAP	is_ti	-0.00832325	ns	0.957856	0.974148	T/ILC	CD4+ T	CD4+ Trm KLRB1+CCR5+
KIZ	is_ti	-0.00563058	ns	0.957956	0.974166	T/ILC	CD4+ T	CD4+ Trm KLRB1+CCR5+
CAMTA1	is_ti	-0.00363632	ns	0.958315	0.974367	T/ILC	CD4+ T	CD4+ Trm KLRB1+CCR5+
OCEL1	is_ti	0.00721467	ns	0.958383	0.974367	T/ILC	CD4+ T	CD4+ Trm KLRB1+CCR5+
UBXN2B	is_ti	0.00548022	ns	0.958508	0.974367	T/ILC	CD4+ T	CD4+ Trm KLRB1+CCR5+
TRAF7	is_ti	-0.00917717	ns	0.958575	0.974367	T/ILC	CD4+ T	CD4+ Trm KLRB1+CCR5+
IMP3	is_ti	0.00400128	ns	0.958634	0.974367	T/ILC	CD4+ T	CD4+ Trm KLRB1+CCR5+
TRAV29DV5	is_ti	-0.0108268	ns	0.958642	0.974367	T/ILC	CD4+ T	CD4+ Trm KLRB1+CCR5+
IFI6	is_ti	0.00728334	ns	0.95896	0.97455	T/ILC	CD4+ T	CD4+ Trm KLRB1+CCR5+
STPG4	is_ti	-0.00979961	ns	0.958986	0.97455	T/ILC	CD4+ T	CD4+ Trm KLRB1+CCR5+
AL451085.1	is_ti	-0.00900854	ns	0.959188	0.974673	T/ILC	CD4+ T	CD4+ Trm KLRB1+CCR5+
SELENOM	is_ti	0.0064341	ns	0.95937	0.974775	T/ILC	CD4+ T	CD4+ Trm KLRB1+CCR5+
ARMC7	is_ti	-0.00837548	ns	0.960082	0.975362	T/ILC	CD4+ T	CD4+ Trm KLRB1+CCR5+
FAF2	is_ti	0.0042257	ns	0.960111	0.975362	T/ILC	CD4+ T	CD4+ Trm KLRB1+CCR5+
PSMC6	is_ti	0.00449863	ns	0.960204	0.975375	T/ILC	CD4+ T	CD4+ Trm KLRB1+CCR5+
PSMD12	is_ti	0.00371157	ns	0.960409	0.975408	T/ILC	CD4+ T	CD4+ Trm KLRB1+CCR5+
CD320	is_ti	0.00552414	ns	0.960438	0.975408	T/ILC	CD4+ T	CD4+ Trm KLRB1+CCR5+
HSPA13	is_ti	0.00566347	ns	0.960482	0.975408	T/ILC	CD4+ T	CD4+ Trm KLRB1+CCR5+
SNX11	is_ti	0.00663588	ns	0.96103	0.975821	T/ILC	CD4+ T	CD4+ Trm KLRB1+CCR5+
PSEN1	is_ti	0.00506746	ns	0.961051	0.975821	T/ILC	CD4+ T	CD4+ Trm KLRB1+CCR5+
PDE12	is_ti	-0.00534296	ns	0.961217	0.975846	T/ILC	CD4+ T	CD4+ Trm KLRB1+CCR5+
AP006621.3	is_ti	0.00733289	ns	0.96124	0.975846	T/ILC	CD4+ T	CD4+ Trm KLRB1+CCR5+
FBXO44	is_ti	0.00684346	ns	0.962092	0.976629	T/ILC	CD4+ T	CD4+ Trm KLRB1+CCR5+
CAMK2D	is_ti	0.00435694	ns	0.962479	0.976915	T/ILC	CD4+ T	CD4+ Trm KLRB1+CCR5+
SYS1-DBNDD2	is_ti	-0.00898864	ns	0.962538	0.976915	T/ILC	CD4+ T	CD4+ Trm KLRB1+CCR5+
BISPR	is_ti	0.00648392	ns	0.963149	0.977452	T/ILC	CD4+ T	CD4+ Trm KLRB1+CCR5+
SPACA6	is_ti	-0.00850852	ns	0.96365	0.977869	T/ILC	CD4+ T	CD4+ Trm KLRB1+CCR5+
NDUFA10	is_ti	-0.00450906	ns	0.963723	0.977869	T/ILC	CD4+ T	CD4+ Trm KLRB1+CCR5+
POLR2J3-1	is_ti	0.00412017	ns	0.963869	0.977878	T/ILC	CD4+ T	CD4+ Trm KLRB1+CCR5+
CORO1A	is_ti	-0.00273001	ns	0.963896	0.977878	T/ILC	CD4+ T	CD4+ Trm KLRB1+CCR5+
ODR4	is_ti	-0.00566508	ns	0.964127	0.978009	T/ILC	CD4+ T	CD4+ Trm KLRB1+CCR5+
TRDC	is_ti	-0.0151348	ns	0.964189	0.978009	T/ILC	CD4+ T	CD4+ Trm KLRB1+CCR5+
XPC	is_ti	0.00339269	ns	0.965035	0.978692	T/ILC	CD4+ T	CD4+ Trm KLRB1+CCR5+
WDR37	is_ti	0.00343445	ns	0.965075	0.978692	T/ILC	CD4+ T	CD4+ Trm KLRB1+CCR5+
SPATA21	is_ti	0.00751325	ns	0.965107	0.978692	T/ILC	CD4+ T	CD4+ Trm KLRB1+CCR5+
BAZ2B	is_ti	0.00559068	ns	0.965382	0.978888	T/ILC	CD4+ T	CD4+ Trm KLRB1+CCR5+
SIN3B	is_ti	-0.00450242	ns	0.966013	0.979444	T/ILC	CD4+ T	CD4+ Trm KLRB1+CCR5+
NUDCD1	is_ti	0.00528269	ns	0.96628	0.979632	T/ILC	CD4+ T	CD4+ Trm KLRB1+CCR5+
WDR36	is_ti	-0.00418441	ns	0.966367	0.979637	T/ILC	CD4+ T	CD4+ Trm KLRB1+CCR5+
MRPL57	is_ti	-0.00306431	ns	0.966565	0.979755	T/ILC	CD4+ T	CD4+ Trm KLRB1+CCR5+
KANSL2	is_ti	0.00448485	ns	0.966868	0.979979	T/ILC	CD4+ T	CD4+ Trm KLRB1+CCR5+
LAMTOR1	is_ti	0.00382909	ns	0.967271	0.980304	T/ILC	CD4+ T	CD4+ Trm KLRB1+CCR5+
SFT2D3	is_ti	-0.00617608	ns	0.967579	0.980534	T/ILC	CD4+ T	CD4+ Trm KLRB1+CCR5+
EZR	is_ti	0.00477917	ns	0.967732	0.980605	T/ILC	CD4+ T	CD4+ Trm KLRB1+CCR5+
ZNF140	is_ti	0.00471169	ns	0.967835	0.980627	T/ILC	CD4+ T	CD4+ Trm KLRB1+CCR5+
TRIAP1	is_ti	0.00465115	ns	0.968115	0.980828	T/ILC	CD4+ T	CD4+ Trm KLRB1+CCR5+
ATP6V1E2	is_ti	-0.00576849	ns	0.968298	0.980929	T/ILC	CD4+ T	CD4+ Trm KLRB1+CCR5+
CLSTN1	is_ti	-0.00374883	ns	0.968765	0.981192	T/ILC	CD4+ T	CD4+ Trm KLRB1+CCR5+
PRDM1	is_ti	-0.00387604	ns	0.968787	0.981192	T/ILC	CD4+ T	CD4+ Trm KLRB1+CCR5+
ZNF251	is_ti	-0.00444514	ns	0.968811	0.981192	T/ILC	CD4+ T	CD4+ Trm KLRB1+CCR5+
ZCCHC4	is_ti	-0.00526329	ns	0.968908	0.981192	T/ILC	CD4+ T	CD4+ Trm KLRB1+CCR5+
ATAD3B	is_ti	0.00618216	ns	0.968967	0.981192	T/ILC	CD4+ T	CD4+ Trm KLRB1+CCR5+
AL683807.1	is_ti	-0.00789866	ns	0.969282	0.981358	T/ILC	CD4+ T	CD4+ Trm KLRB1+CCR5+
PLCXD1	is_ti	0.00752405	ns	0.969295	0.981358	T/ILC	CD4+ T	CD4+ Trm KLRB1+CCR5+
C9orf41-AS1	is_ti	-0.00549051	ns	0.969401	0.981382	T/ILC	CD4+ T	CD4+ Trm KLRB1+CCR5+
AC068631.1	is_ti	0.00830108	ns	0.969587	0.981487	T/ILC	CD4+ T	CD4+ Trm KLRB1+CCR5+
AGTRAP	is_ti	-0.00573375	ns	0.969818	0.981638	T/ILC	CD4+ T	CD4+ Trm KLRB1+CCR5+
GORASP1	is_ti	0.00710095	ns	0.969962	0.981701	T/ILC	CD4+ T	CD4+ Trm KLRB1+CCR5+
TMEM187	is_ti	-0.0053192	ns	0.970073	0.98173	T/ILC	CD4+ T	CD4+ Trm KLRB1+CCR5+
ST7-AS2	is_ti	-0.00704294	ns	0.970414	0.981992	T/ILC	CD4+ T	CD4+ Trm KLRB1+CCR5+
KIAA1841	is_ti	0.0073513	ns	0.970789	0.982251	T/ILC	CD4+ T	CD4+ Trm KLRB1+CCR5+
TNFAIP8	is_ti	0.00160437	ns	0.970835	0.982251	T/ILC	CD4+ T	CD4+ Trm KLRB1+CCR5+
ZNF622	is_ti	-0.00368231	ns	0.970942	0.982277	T/ILC	CD4+ T	CD4+ Trm KLRB1+CCR5+
RNH1	is_ti	0.00313298	ns	0.971167	0.982421	T/ILC	CD4+ T	CD4+ Trm KLRB1+CCR5+
ZNF280D	is_ti	0.00324517	ns	0.971378	0.982505	T/ILC	CD4+ T	CD4+ Trm KLRB1+CCR5+
EXD2	is_ti	-0.00570654	ns	0.971414	0.982505	T/ILC	CD4+ T	CD4+ Trm KLRB1+CCR5+
AL356488.2	is_ti	-0.00805278	ns	0.971599	0.982609	T/ILC	CD4+ T	CD4+ Trm KLRB1+CCR5+
ZNF738	is_ti	0.00527732	ns	0.971756	0.982633	T/ILC	CD4+ T	CD4+ Trm KLRB1+CCR5+
AC011477.4	is_ti	0.00455908	ns	0.971788	0.982633	T/ILC	CD4+ T	CD4+ Trm KLRB1+CCR5+
PLEC	is_ti	0.00484413	ns	0.971869	0.982633	T/ILC	CD4+ T	CD4+ Trm KLRB1+CCR5+
URB2	is_ti	0.00548755	ns	0.972159	0.982843	T/ILC	CD4+ T	CD4+ Trm KLRB1+CCR5+
THOC5	is_ti	-0.00371899	ns	0.972591	0.983197	T/ILC	CD4+ T	CD4+ Trm KLRB1+CCR5+
ARHGAP10	is_ti	-0.00420815	ns	0.972729	0.983253	T/ILC	CD4+ T	CD4+ Trm KLRB1+CCR5+
PPP5D1	is_ti	-0.0069028	ns	0.972857	0.983299	T/ILC	CD4+ T	CD4+ Trm KLRB1+CCR5+
PHAX	is_ti	-0.00266295	ns	0.973481	0.983824	T/ILC	CD4+ T	CD4+ Trm KLRB1+CCR5+
CCT3	is_ti	0.00257419	ns	0.973541	0.983824	T/ILC	CD4+ T	CD4+ Trm KLRB1+CCR5+
AC008649.1	is_ti	0.00657089	ns	0.973915	0.984116	T/ILC	CD4+ T	CD4+ Trm KLRB1+CCR5+
AL022238.2	is_ti	-0.0051036	ns	0.974027	0.984116	T/ILC	CD4+ T	CD4+ Trm KLRB1+CCR5+
RPL7L1	is_ti	-0.00242668	ns	0.974112	0.984116	T/ILC	CD4+ T	CD4+ Trm KLRB1+CCR5+
DDX1	is_ti	-0.00273411	ns	0.974159	0.984116	T/ILC	CD4+ T	CD4+ Trm KLRB1+CCR5+
TMEM199	is_ti	0.00407024	ns	0.974388	0.984264	T/ILC	CD4+ T	CD4+ Trm KLRB1+CCR5+
ACTR10	is_ti	0.00235147	ns	0.974539	0.98429	T/ILC	CD4+ T	CD4+ Trm KLRB1+CCR5+
ALG10B	is_ti	-0.00516855	ns	0.974578	0.98429	T/ILC	CD4+ T	CD4+ Trm KLRB1+CCR5+
MYO16	is_ti	0.00699426	ns	0.974844	0.984475	T/ILC	CD4+ T	CD4+ Trm KLRB1+CCR5+
RAB33B	is_ti	-0.00431704	ns	0.974963	0.984513	T/ILC	CD4+ T	CD4+ Trm KLRB1+CCR5+
SLC9A8	is_ti	0.0030393	ns	0.975152	0.984545	T/ILC	CD4+ T	CD4+ Trm KLRB1+CCR5+
PRR12	is_ti	-0.0040065	ns	0.97516	0.984545	T/ILC	CD4+ T	CD4+ Trm KLRB1+CCR5+
RAD54L2	is_ti	0.00310804	ns	0.975625	0.984884	T/ILC	CD4+ T	CD4+ Trm KLRB1+CCR5+
NUF2	is_ti	-0.00593519	ns	0.975671	0.984884	T/ILC	CD4+ T	CD4+ Trm KLRB1+CCR5+
NAA30	is_ti	-0.00311001	ns	0.975806	0.984884	T/ILC	CD4+ T	CD4+ Trm KLRB1+CCR5+
NCAPH2	is_ti	-0.00428973	ns	0.975873	0.984884	T/ILC	CD4+ T	CD4+ Trm KLRB1+CCR5+
HERC6	is_ti	-0.00335486	ns	0.975907	0.984884	T/ILC	CD4+ T	CD4+ Trm KLRB1+CCR5+
RASSF7	is_ti	0.00629532	ns	0.976159	0.985055	T/ILC	CD4+ T	CD4+ Trm KLRB1+CCR5+
SLC35E3	is_ti	0.00355471	ns	0.976248	0.985062	T/ILC	CD4+ T	CD4+ Trm KLRB1+CCR5+
CAB39L	is_ti	0.00463439	ns	0.976587	0.985321	T/ILC	CD4+ T	CD4+ Trm KLRB1+CCR5+
CD83	is_ti	0.00559077	ns	0.977456	0.986114	T/ILC	CD4+ T	CD4+ Trm KLRB1+CCR5+
ETFRF1	is_ti	-0.00267223	ns	0.977679	0.986256	T/ILC	CD4+ T	CD4+ Trm KLRB1+CCR5+
INTS11	is_ti	0.00306805	ns	0.97793	0.986423	T/ILC	CD4+ T	CD4+ Trm KLRB1+CCR5+
ACAD10	is_ti	0.00416527	ns	0.978014	0.986423	T/ILC	CD4+ T	CD4+ Trm KLRB1+CCR5+
GADD45GIP1	is_ti	-0.0023669	ns	0.978092	0.986423	T/ILC	CD4+ T	CD4+ Trm KLRB1+CCR5+
AC004076.1	is_ti	0.00548256	ns	0.978222	0.986424	T/ILC	CD4+ T	CD4+ Trm KLRB1+CCR5+
GNB1L	is_ti	0.00433485	ns	0.978281	0.986424	T/ILC	CD4+ T	CD4+ Trm KLRB1+CCR5+
C1D	is_ti	0.0022338	ns	0.978341	0.986424	T/ILC	CD4+ T	CD4+ Trm KLRB1+CCR5+
MRPL22	is_ti	0.00272077	ns	0.978553	0.986536	T/ILC	CD4+ T	CD4+ Trm KLRB1+CCR5+
NAXD	is_ti	0.00385788	ns	0.978617	0.986536	T/ILC	CD4+ T	CD4+ Trm KLRB1+CCR5+
HOMER1	is_ti	0.00530254	ns	0.978766	0.986603	T/ILC	CD4+ T	CD4+ Trm KLRB1+CCR5+
AL031599.1	is_ti	-0.00711873	ns	0.97913	0.986785	T/ILC	CD4+ T	CD4+ Trm KLRB1+CCR5+
PIGG	is_ti	-0.00292565	ns	0.979142	0.986785	T/ILC	CD4+ T	CD4+ Trm KLRB1+CCR5+
ELP5	is_ti	-0.00329763	ns	0.979194	0.986785	T/ILC	CD4+ T	CD4+ Trm KLRB1+CCR5+
METAP1	is_ti	-0.00226896	ns	0.979524	0.987035	T/ILC	CD4+ T	CD4+ Trm KLRB1+CCR5+
RINT1	is_ti	-0.00300893	ns	0.97964	0.987053	T/ILC	CD4+ T	CD4+ Trm KLRB1+CCR5+
HSPA14	is_ti	0.00433259	ns	0.979707	0.987053	T/ILC	CD4+ T	CD4+ Trm KLRB1+CCR5+
TRMT112	is_ti	-0.00184563	ns	0.979866	0.98713	T/ILC	CD4+ T	CD4+ Trm KLRB1+CCR5+
ZNF571	is_ti	-0.00362754	ns	0.980403	0.987588	T/ILC	CD4+ T	CD4+ Trm KLRB1+CCR5+
BCKDHB	is_ti	0.00363295	ns	0.980569	0.987655	T/ILC	CD4+ T	CD4+ Trm KLRB1+CCR5+
TPRG1	is_ti	0.00433399	ns	0.980635	0.987655	T/ILC	CD4+ T	CD4+ Trm KLRB1+CCR5+
SNAPIN	is_ti	0.00304573	ns	0.981217	0.988158	T/ILC	CD4+ T	CD4+ Trm KLRB1+CCR5+
DHX37	is_ti	0.00342306	ns	0.981371	0.98823	T/ILC	CD4+ T	CD4+ Trm KLRB1+CCR5+
SNAPC4	is_ti	0.00331321	ns	0.981731	0.988509	T/ILC	CD4+ T	CD4+ Trm KLRB1+CCR5+
JPX	is_ti	0.00146009	ns	0.982191	0.988814	T/ILC	CD4+ T	CD4+ Trm KLRB1+CCR5+
SP2	is_ti	0.00266232	ns	0.982199	0.988814	T/ILC	CD4+ T	CD4+ Trm KLRB1+CCR5+
NXT2	is_ti	0.00358805	ns	0.982569	0.98902	T/ILC	CD4+ T	CD4+ Trm KLRB1+CCR5+
TMEM87A	is_ti	0.00175757	ns	0.982593	0.98902	T/ILC	CD4+ T	CD4+ Trm KLRB1+CCR5+
LINC00954	is_ti	0.00287714	ns	0.982652	0.98902	T/ILC	CD4+ T	CD4+ Trm KLRB1+CCR5+
ZNF514	is_ti	0.00286358	ns	0.982761	0.98904	T/ILC	CD4+ T	CD4+ Trm KLRB1+CCR5+
EMB	is_ti	-0.00116342	ns	0.982837	0.98904	T/ILC	CD4+ T	CD4+ Trm KLRB1+CCR5+
AMDHD2	is_ti	0.00338652	ns	0.982937	0.989057	T/ILC	CD4+ T	CD4+ Trm KLRB1+CCR5+
ICE1	is_ti	-0.00148668	ns	0.983118	0.989156	T/ILC	CD4+ T	CD4+ Trm KLRB1+CCR5+
AC008764.8	is_ti	0.0038551	ns	0.983277	0.98916	T/ILC	CD4+ T	CD4+ Trm KLRB1+CCR5+
GADD45B	is_ti	-0.00280082	ns	0.983355	0.98916	T/ILC	CD4+ T	CD4+ Trm KLRB1+CCR5+
PMS1	is_ti	0.00199538	ns	0.98337	0.98916	T/ILC	CD4+ T	CD4+ Trm KLRB1+CCR5+
TTI1	is_ti	-0.00238322	ns	0.983696	0.989405	T/ILC	CD4+ T	CD4+ Trm KLRB1+CCR5+
YPEL2	is_ti	0.00380746	ns	0.98439	0.990019	T/ILC	CD4+ T	CD4+ Trm KLRB1+CCR5+
RMDN2	is_ti	0.00583763	ns	0.984709	0.990217	T/ILC	CD4+ T	CD4+ Trm KLRB1+CCR5+
ENO2	is_ti	-0.00301656	ns	0.984752	0.990217	T/ILC	CD4+ T	CD4+ Trm KLRB1+CCR5+
PDLIM5	is_ti	-0.00376237	ns	0.985172	0.990487	T/ILC	CD4+ T	CD4+ Trm KLRB1+CCR5+
AC097103.2	is_ti	0.00395948	ns	0.985308	0.990487	T/ILC	CD4+ T	CD4+ Trm KLRB1+CCR5+
TMEM41B	is_ti	0.0018868	ns	0.985339	0.990487	T/ILC	CD4+ T	CD4+ Trm KLRB1+CCR5+
AC022558.2	is_ti	-0.0031016	ns	0.985352	0.990487	T/ILC	CD4+ T	CD4+ Trm KLRB1+CCR5+
AL035413.1	is_ti	0.00187546	ns	0.985752	0.990806	T/ILC	CD4+ T	CD4+ Trm KLRB1+CCR5+
AC239868.3	is_ti	-0.00378485	ns	0.986132	0.99103	T/ILC	CD4+ T	CD4+ Trm KLRB1+CCR5+
LNX2	is_ti	0.00307242	ns	0.986141	0.99103	T/ILC	CD4+ T	CD4+ Trm KLRB1+CCR5+
RANBP6	is_ti	0.00197657	ns	0.986275	0.991081	T/ILC	CD4+ T	CD4+ Trm KLRB1+CCR5+
AC093535.1	is_ti	-0.00314259	ns	0.986425	0.991149	T/ILC	CD4+ T	CD4+ Trm KLRB1+CCR5+
DNAJC3-DT	is_ti	-0.00280327	ns	0.986611	0.991252	T/ILC	CD4+ T	CD4+ Trm KLRB1+CCR5+
CFDP1	is_ti	0.00132931	ns	0.986877	0.991375	T/ILC	CD4+ T	CD4+ Trm KLRB1+CCR5+
EPN1	is_ti	-0.00405505	ns	0.987037	0.991375	T/ILC	CD4+ T	CD4+ Trm KLRB1+CCR5+
AL139260.1	is_ti	0.00238259	ns	0.987038	0.991375	T/ILC	CD4+ T	CD4+ Trm KLRB1+CCR5+
HIP1R	is_ti	0.00347169	ns	0.987064	0.991375	T/ILC	CD4+ T	CD4+ Trm KLRB1+CCR5+
SLFN13	is_ti	-0.0027895	ns	0.987335	0.991564	T/ILC	CD4+ T	CD4+ Trm KLRB1+CCR5+
GTF2H5	is_ti	0.00152442	ns	0.987455	0.991601	T/ILC	CD4+ T	CD4+ Trm KLRB1+CCR5+
UBQLN1	is_ti	0.00104007	ns	0.987883	0.991947	T/ILC	CD4+ T	CD4+ Trm KLRB1+CCR5+
TCP1	is_ti	-0.00122854	ns	0.988039	0.991986	T/ILC	CD4+ T	CD4+ Trm KLRB1+CCR5+
NDUFAB1	is_ti	-0.00156414	ns	0.988212	0.991986	T/ILC	CD4+ T	CD4+ Trm KLRB1+CCR5+
CUL4A	is_ti	-0.000974507	ns	0.988244	0.991986	T/ILC	CD4+ T	CD4+ Trm KLRB1+CCR5+
AVEN	is_ti	0.00208404	ns	0.988253	0.991986	T/ILC	CD4+ T	CD4+ Trm KLRB1+CCR5+
PRF1	is_ti	0.00229213	ns	0.988812	0.992419	T/ILC	CD4+ T	CD4+ Trm KLRB1+CCR5+
TTC8	is_ti	-0.00276991	ns	0.988851	0.992419	T/ILC	CD4+ T	CD4+ Trm KLRB1+CCR5+
TMEM9	is_ti	-0.00202083	ns	0.989209	0.992696	T/ILC	CD4+ T	CD4+ Trm KLRB1+CCR5+
LAMTOR3	is_ti	-0.00156955	ns	0.989767	0.993172	T/ILC	CD4+ T	CD4+ Trm KLRB1+CCR5+
PRKAB2	is_ti	-0.00290357	ns	0.990051	0.99337	T/ILC	CD4+ T	CD4+ Trm KLRB1+CCR5+
ZNF316	is_ti	0.00205733	ns	0.990131	0.99337	T/ILC	CD4+ T	CD4+ Trm KLRB1+CCR5+
C1GALT1	is_ti	-0.00106296	ns	0.990367	0.993509	T/ILC	CD4+ T	CD4+ Trm KLRB1+CCR5+
NPHP4	is_ti	0.00192279	ns	0.990435	0.993509	T/ILC	CD4+ T	CD4+ Trm KLRB1+CCR5+
ARL8B	is_ti	0.000944119	ns	0.991086	0.994036	T/ILC	CD4+ T	CD4+ Trm KLRB1+CCR5+
BOLA1	is_ti	0.00153738	ns	0.991126	0.994036	T/ILC	CD4+ T	CD4+ Trm KLRB1+CCR5+
CS	is_ti	0.00153528	ns	0.991411	0.994156	T/ILC	CD4+ T	CD4+ Trm KLRB1+CCR5+
HMGB1	is_ti	0.000558991	ns	0.991452	0.994156	T/ILC	CD4+ T	CD4+ Trm KLRB1+CCR5+
CSNK2B	is_ti	0.000980658	ns	0.991496	0.994156	T/ILC	CD4+ T	CD4+ Trm KLRB1+CCR5+
SRP14-AS1	is_ti	-0.00129868	ns	0.991903	0.994481	T/ILC	CD4+ T	CD4+ Trm KLRB1+CCR5+
NUDT9	is_ti	-0.00149978	ns	0.992027	0.994522	T/ILC	CD4+ T	CD4+ Trm KLRB1+CCR5+
SPATA5L1	is_ti	-0.00117327	ns	0.992686	0.995099	T/ILC	CD4+ T	CD4+ Trm KLRB1+CCR5+
PRELID3B	is_ti	0.00130188	ns	0.993378	0.995709	T/ILC	CD4+ T	CD4+ Trm KLRB1+CCR5+
PRR7	is_ti	-0.00110738	ns	0.993811	0.99606	T/ILC	CD4+ T	CD4+ Trm KLRB1+CCR5+
ZNF319	is_ti	-0.00120145	ns	0.994139	0.996305	T/ILC	CD4+ T	CD4+ Trm KLRB1+CCR5+
SH3BGRL	is_ti	0.00038242	ns	0.994255	0.996337	T/ILC	CD4+ T	CD4+ Trm KLRB1+CCR5+
EVI5L	is_ti	0.0010648	ns	0.994342	0.996342	T/ILC	CD4+ T	CD4+ Trm KLRB1+CCR5+
TBCK	is_ti	0.000480335	ns	0.995127	0.996977	T/ILC	CD4+ T	CD4+ Trm KLRB1+CCR5+
SCD5	is_ti	-0.0019715	ns	0.995142	0.996977	T/ILC	CD4+ T	CD4+ Trm KLRB1+CCR5+
AC006449.6	is_ti	-0.00101009	ns	0.99528	0.997031	T/ILC	CD4+ T	CD4+ Trm KLRB1+CCR5+
DHFR2	is_ti	0.000925418	ns	0.995823	0.997378	T/ILC	CD4+ T	CD4+ Trm KLRB1+CCR5+
PAFAH1B3	is_ti	0.000659809	ns	0.995847	0.997378	T/ILC	CD4+ T	CD4+ Trm KLRB1+CCR5+
SNX17	is_ti	-0.000415657	ns	0.995877	0.997378	T/ILC	CD4+ T	CD4+ Trm KLRB1+CCR5+
RMND1	is_ti	-0.00051497	ns	0.99612	0.997538	T/ILC	CD4+ T	CD4+ Trm KLRB1+CCR5+
AL157786.1	is_ti	0.00116643	ns	0.99638	0.997681	T/ILC	CD4+ T	CD4+ Trm KLRB1+CCR5+
MAN1A2	is_ti	0.000294865	ns	0.996461	0.997681	T/ILC	CD4+ T	CD4+ Trm KLRB1+CCR5+
C19orf70	is_ti	-0.000371622	ns	0.996513	0.997681	T/ILC	CD4+ T	CD4+ Trm KLRB1+CCR5+
TRIM68	is_ti	-0.000752321	ns	0.996846	0.997931	T/ILC	CD4+ T	CD4+ Trm KLRB1+CCR5+
FZR1	is_ti	-0.000524022	ns	0.997135	0.998136	T/ILC	CD4+ T	CD4+ Trm KLRB1+CCR5+
SPNS1	is_ti	0.000479041	ns	0.997351	0.99823	T/ILC	CD4+ T	CD4+ Trm KLRB1+CCR5+
TNFAIP1	is_ti	-0.000500765	ns	0.997412	0.99823	T/ILC	CD4+ T	CD4+ Trm KLRB1+CCR5+
MAGOH	is_ti	-0.000213284	ns	0.997478	0.99823	T/ILC	CD4+ T	CD4+ Trm KLRB1+CCR5+
POLE3	is_ti	-0.000268051	ns	0.99762	0.998288	T/ILC	CD4+ T	CD4+ Trm KLRB1+CCR5+
TMEM44-AS1	is_ti	0.000298313	ns	0.998438	0.999022	T/ILC	CD4+ T	CD4+ Trm KLRB1+CCR5+
SLC50A1	is_ti	0.000475245	ns	0.998618	0.999111	T/ILC	CD4+ T	CD4+ Trm KLRB1+CCR5+
SH3BP1	is_ti	-0.000179594	ns	0.998693	0.999111	T/ILC	CD4+ T	CD4+ Trm KLRB1+CCR5+
TRMT2B	is_ti	0.000145827	ns	0.998893	0.999199	T/ILC	CD4+ T	CD4+ Trm KLRB1+CCR5+
ZNF155	is_ti	0.000237341	ns	0.998948	0.999199	T/ILC	CD4+ T	CD4+ Trm KLRB1+CCR5+
SIDT1	is_ti	-8.21305e-05	ns	0.999254	0.999421	T/ILC	CD4+ T	CD4+ Trm KLRB1+CCR5+
ADAM8	is_ti	-3.20494e-05	ns	0.999803	0.999832	T/ILC	CD4+ T	CD4+ Trm KLRB1+CCR5+
LIG1	is_ti	2.41988e-05	ns	0.999832	0.999832	T/ILC	CD4+ T	CD4+ Trm KLRB1+CCR5+
ITGB1	is_ti	-2.36111	Blood	7.67481e-46	9.45383e-42	T/ILC	CD8+ T	CD8+ Tem
KLF2	is_ti	-2.18178	Blood	2.21186e-45	1.36229e-41	T/ILC	CD8+ T	CD8+ Tem
KLF3	is_ti	-2.89755	Blood	3.74718e-45	1.53859e-41	T/ILC	CD8+ T	CD8+ Tem
ADGRG1	is_ti	-3.96631	Blood	1.2352e-44	3.80381e-41	T/ILC	CD8+ T	CD8+ Tem
SKIL	is_ti	2.10103	Ti	3.7479e-44	9.23331e-41	T/ILC	CD8+ T	CD8+ Tem
STK38	is_ti	-1.21257	Blood	7.18716e-44	1.47552e-40	T/ILC	CD8+ T	CD8+ Tem
FGFBP2	is_ti	-4.28866	Blood	2.03237e-42	3.57639e-39	T/ILC	CD8+ T	CD8+ Tem
AC044781.1	is_ti	3.74065	Ti	5.09186e-42	7.84019e-39	T/ILC	CD8+ T	CD8+ Tem
ITGA1	is_ti	4.40337	Ti	1.51973e-40	2.08001e-37	T/ILC	CD8+ T	CD8+ Tem
PMEPA1	is_ti	3.80299	Ti	4.15143e-40	5.11373e-37	T/ILC	CD8+ T	CD8+ Tem
PRSS23	is_ti	-3.46036	Blood	1.32904e-39	1.48828e-36	T/ILC	CD8+ T	CD8+ Tem
CSF1	is_ti	2.90539	Ti	1.66883e-39	1.71305e-36	T/ILC	CD8+ T	CD8+ Tem
TGFBR3	is_ti	-1.70189	Blood	5.75266e-39	5.45087e-36	T/ILC	CD8+ T	CD8+ Tem
RIPOR2	is_ti	-0.967041	Blood	6.9293e-39	6.09679e-36	T/ILC	CD8+ T	CD8+ Tem
VCL	is_ti	-2.32614	Blood	1.68751e-37	1.38578e-34	T/ILC	CD8+ T	CD8+ Tem
ZNRF1	is_ti	2.95639	Ti	5.19144e-37	3.99676e-34	T/ILC	CD8+ T	CD8+ Tem
SSBP3	is_ti	-1.69685	Blood	7.86175e-37	5.69653e-34	T/ILC	CD8+ T	CD8+ Tem
LITAF	is_ti	-1.23023	Blood	8.41917e-37	5.76152e-34	T/ILC	CD8+ T	CD8+ Tem
STK17A	is_ti	0.792468	Ti	9.55507e-37	6.19471e-34	T/ILC	CD8+ T	CD8+ Tem
AES	is_ti	-0.972967	Blood	1.17101e-36	7.21224e-34	T/ILC	CD8+ T	CD8+ Tem
NPDC1	is_ti	-2.84233	Blood	3.67728e-36	2.15699e-33	T/ILC	CD8+ T	CD8+ Tem
AGPAT4	is_ti	-2.71305	Blood	7.9219e-36	4.43554e-33	T/ILC	CD8+ T	CD8+ Tem
S100A4	is_ti	-1.77052	Blood	1.59673e-35	8.55151e-33	T/ILC	CD8+ T	CD8+ Tem
RAP1GAP2	is_ti	-2.57951	Blood	2.01309e-35	1.03322e-32	T/ILC	CD8+ T	CD8+ Tem
ITM2C	is_ti	2.79937	Ti	3.06411e-35	1.50975e-32	T/ILC	CD8+ T	CD8+ Tem
ADAMTS17	is_ti	2.42975	Ti	6.23813e-35	2.95543e-32	T/ILC	CD8+ T	CD8+ Tem
PIK3R5	is_ti	-1.04987	Blood	9.57473e-35	4.3682e-32	T/ILC	CD8+ T	CD8+ Tem
ARHGAP18	is_ti	1.31726	Ti	2.30536e-34	1.01419e-31	T/ILC	CD8+ T	CD8+ Tem
TXNIP	is_ti	-1.06953	Blood	2.8222e-34	1.19875e-31	T/ILC	CD8+ T	CD8+ Tem
MARCKS	is_ti	3.24009	Ti	3.91014e-34	1.6055e-31	T/ILC	CD8+ T	CD8+ Tem
EPAS1	is_ti	3.66911	Ti	5.44376e-34	2.1631e-31	T/ILC	CD8+ T	CD8+ Tem
CYTH1	is_ti	-0.842344	Blood	1.35795e-33	5.12239e-31	T/ILC	CD8+ T	CD8+ Tem
RAP1B	is_ti	-0.742818	Blood	1.37229e-33	5.12239e-31	T/ILC	CD8+ T	CD8+ Tem
TOX2	is_ti	4.09431	Ti	1.88869e-33	6.8426e-31	T/ILC	CD8+ T	CD8+ Tem
RASA3	is_ti	-1.20399	Blood	2.352e-33	8.2777e-31	T/ILC	CD8+ T	CD8+ Tem
ITGAM	is_ti	-2.91546	Blood	3.35065e-33	1.14648e-30	T/ILC	CD8+ T	CD8+ Tem
DTHD1	is_ti	1.88935	Ti	3.52911e-33	1.17491e-30	T/ILC	CD8+ T	CD8+ Tem
STK17B	is_ti	0.684752	Ti	3.63627e-33	1.17873e-30	T/ILC	CD8+ T	CD8+ Tem
BIN2	is_ti	-0.674186	Blood	5.23431e-33	1.65324e-30	T/ILC	CD8+ T	CD8+ Tem
TOB1	is_ti	-1.78261	Blood	5.85486e-33	1.803e-30	T/ILC	CD8+ T	CD8+ Tem
S1PR1	is_ti	-2.13711	Blood	9.77044e-33	2.93542e-30	T/ILC	CD8+ T	CD8+ Tem
CX3CR1	is_ti	-3.17964	Blood	1.69191e-32	4.96212e-30	T/ILC	CD8+ T	CD8+ Tem
GPR174	is_ti	0.900053	Ti	3.84981e-32	1.10284e-29	T/ILC	CD8+ T	CD8+ Tem
S1PR4	is_ti	-1.26787	Blood	5.75572e-32	1.61134e-29	T/ILC	CD8+ T	CD8+ Tem
P2RY8	is_ti	-1.49393	Blood	7.32168e-32	2.00419e-29	T/ILC	CD8+ T	CD8+ Tem
LRRC2	is_ti	3.34751	Ti	1.2463e-31	3.33737e-29	T/ILC	CD8+ T	CD8+ Tem
SH3D19	is_ti	-2.33382	Blood	1.69678e-31	4.447e-29	T/ILC	CD8+ T	CD8+ Tem
ASB2	is_ti	2.44254	Ti	2.04754e-31	5.25449e-29	T/ILC	CD8+ T	CD8+ Tem
CCR5	is_ti	1.48665	Ti	2.43024e-31	6.10933e-29	T/ILC	CD8+ T	CD8+ Tem
ITGAE	is_ti	1.39767	Ti	3.14486e-31	7.74768e-29	T/ILC	CD8+ T	CD8+ Tem
ST8SIA1	is_ti	1.71967	Ti	3.42633e-31	8.27561e-29	T/ILC	CD8+ T	CD8+ Tem
CD52	is_ti	-1.15718	Blood	3.9903e-31	9.4524e-29	T/ILC	CD8+ T	CD8+ Tem
FRMD4A	is_ti	2.13358	Ti	4.15358e-31	9.65355e-29	T/ILC	CD8+ T	CD8+ Tem
UCP2	is_ti	-1.30628	Blood	5.06271e-31	1.15486e-28	T/ILC	CD8+ T	CD8+ Tem
PTPN7	is_ti	0.922294	Ti	5.29393e-31	1.18565e-28	T/ILC	CD8+ T	CD8+ Tem
RASGRP2	is_ti	-1.39393	Blood	8.23392e-31	1.81117e-28	T/ILC	CD8+ T	CD8+ Tem
DTX1	is_ti	3.30025	Ti	2.13161e-30	4.60653e-28	T/ILC	CD8+ T	CD8+ Tem
OSBPL5	is_ti	-2.40551	Blood	2.5717e-30	5.46177e-28	T/ILC	CD8+ T	CD8+ Tem
MT1E	is_ti	-3.01465	Blood	3.24234e-30	6.76935e-28	T/ILC	CD8+ T	CD8+ Tem
CCR9	is_ti	3.26116	Ti	4.09502e-30	8.40708e-28	T/ILC	CD8+ T	CD8+ Tem
CD38	is_ti	2.72019	Ti	5.31006e-30	1.07228e-27	T/ILC	CD8+ T	CD8+ Tem
CES2	is_ti	-2.01897	Blood	5.57405e-30	1.10744e-27	T/ILC	CD8+ T	CD8+ Tem
C1QB	is_ti	3.18721	Ti	6.39111e-30	1.24961e-27	T/ILC	CD8+ T	CD8+ Tem
PLAC8	is_ti	-1.67528	Blood	6.82043e-30	1.31272e-27	T/ILC	CD8+ T	CD8+ Tem
FMNL3	is_ti	1.3118	Ti	8.50334e-30	1.61145e-27	T/ILC	CD8+ T	CD8+ Tem
IGHA2	is_ti	3.56767	Ti	2.48554e-29	4.60157e-27	T/ILC	CD8+ T	CD8+ Tem
LDLRAD4	is_ti	1.0723	Ti	2.50288e-29	4.60157e-27	T/ILC	CD8+ T	CD8+ Tem
ASCL2	is_ti	-2.78195	Blood	2.82638e-29	5.11991e-27	T/ILC	CD8+ T	CD8+ Tem
SLCO3A1	is_ti	-1.55207	Blood	3.19946e-29	5.71173e-27	T/ILC	CD8+ T	CD8+ Tem
AC025180.1	is_ti	2.92869	Ti	3.32324e-29	5.84796e-27	T/ILC	CD8+ T	CD8+ Tem
SEMA7A	is_ti	2.47318	Ti	3.38503e-29	5.87279e-27	T/ILC	CD8+ T	CD8+ Tem
LYAR	is_ti	-0.949051	Blood	5.94829e-29	1.0027e-26	T/ILC	CD8+ T	CD8+ Tem
PCBP3	is_ti	3.67588	Ti	5.96362e-29	1.0027e-26	T/ILC	CD8+ T	CD8+ Tem
EPHA1	is_ti	2.80691	Ti	6.02369e-29	1.0027e-26	T/ILC	CD8+ T	CD8+ Tem
ZEB2	is_ti	-1.54011	Blood	6.69592e-29	1.09974e-26	T/ILC	CD8+ T	CD8+ Tem
ATP2B1	is_ti	-0.989149	Blood	7.72872e-29	1.25266e-26	T/ILC	CD8+ T	CD8+ Tem
NCALD	is_ti	-1.1515	Blood	8.13614e-29	1.30157e-26	T/ILC	CD8+ T	CD8+ Tem
SORL1	is_ti	-1.01143	Blood	9.27973e-29	1.46548e-26	T/ILC	CD8+ T	CD8+ Tem
CDC25B	is_ti	-1.18015	Blood	1.14895e-28	1.77112e-26	T/ILC	CD8+ T	CD8+ Tem
C1QA	is_ti	3.28796	Ti	1.15026e-28	1.77112e-26	T/ILC	CD8+ T	CD8+ Tem
RASSF6	is_ti	2.91665	Ti	1.23621e-28	1.85879e-26	T/ILC	CD8+ T	CD8+ Tem
PXN	is_ti	-1.7518	Blood	1.23738e-28	1.85879e-26	T/ILC	CD8+ T	CD8+ Tem
CXCR6	is_ti	1.88317	Ti	1.73994e-28	2.58224e-26	T/ILC	CD8+ T	CD8+ Tem
FLNA	is_ti	-1.16988	Blood	1.8865e-28	2.76642e-26	T/ILC	CD8+ T	CD8+ Tem
ITGA4	is_ti	-0.857176	Blood	2.14714e-28	3.11158e-26	T/ILC	CD8+ T	CD8+ Tem
ADAM28	is_ti	3.44831	Ti	2.27254e-28	3.25501e-26	T/ILC	CD8+ T	CD8+ Tem
REG3A	is_ti	3.63099	Ti	2.54161e-28	3.59857e-26	T/ILC	CD8+ T	CD8+ Tem
RORA	is_ti	-1.17881	Blood	2.61743e-28	3.66381e-26	T/ILC	CD8+ T	CD8+ Tem
CAMK2N1	is_ti	-2.62568	Blood	2.84503e-28	3.93765e-26	T/ILC	CD8+ T	CD8+ Tem
PLEKHG3	is_ti	-2.36844	Blood	2.8966e-28	3.96448e-26	T/ILC	CD8+ T	CD8+ Tem
SMAD1	is_ti	3.29543	Ti	3.04075e-28	4.11604e-26	T/ILC	CD8+ T	CD8+ Tem
CRBN	is_ti	-0.682541	Blood	4.09609e-28	5.46893e-26	T/ILC	CD8+ T	CD8+ Tem
HIC1	is_ti	2.46873	Ti	4.129e-28	5.46893e-26	T/ILC	CD8+ T	CD8+ Tem
RPL14	is_ti	-0.787331	Blood	6.34362e-28	8.31285e-26	T/ILC	CD8+ T	CD8+ Tem
CCND3	is_ti	-0.804521	Blood	9.78194e-28	1.26836e-25	T/ILC	CD8+ T	CD8+ Tem
IL10	is_ti	3.15565	Ti	1.52446e-27	1.95608e-25	T/ILC	CD8+ T	CD8+ Tem
IGHG2	is_ti	3.15668	Ti	1.74294e-27	2.21093e-25	T/ILC	CD8+ T	CD8+ Tem
EPHA1-AS1	is_ti	2.14859	Ti	1.75898e-27	2.21093e-25	T/ILC	CD8+ T	CD8+ Tem
AC243829.4	is_ti	2.68941	Ti	1.96376e-27	2.44339e-25	T/ILC	CD8+ T	CD8+ Tem
PLEKHA1	is_ti	-1.03054	Blood	2.22991e-27	2.7468e-25	T/ILC	CD8+ T	CD8+ Tem
PPP1R16B	is_ti	1.08293	Ti	2.40922e-27	2.9383e-25	T/ILC	CD8+ T	CD8+ Tem
TSC22D3	is_ti	-1.572	Blood	2.84624e-27	3.43725e-25	T/ILC	CD8+ T	CD8+ Tem
AGTPBP1	is_ti	-0.802187	Blood	3.47838e-27	4.15987e-25	T/ILC	CD8+ T	CD8+ Tem
DUSP4	is_ti	2.93444	Ti	3.62771e-27	4.29674e-25	T/ILC	CD8+ T	CD8+ Tem
AC243829.1	is_ti	1.5279	Ti	4.08545e-27	4.79282e-25	T/ILC	CD8+ T	CD8+ Tem
RPL26	is_ti	-0.828523	Blood	4.54572e-27	5.28247e-25	T/ILC	CD8+ T	CD8+ Tem
SLC12A2	is_ti	-2.2499	Blood	4.78258e-27	5.50577e-25	T/ILC	CD8+ T	CD8+ Tem
SLC52A1	is_ti	2.22901	Ti	6.03508e-27	6.88335e-25	T/ILC	CD8+ T	CD8+ Tem
S1PR5	is_ti	-2.18327	Blood	1.00441e-26	1.13508e-24	T/ILC	CD8+ T	CD8+ Tem
ADGRG5	is_ti	-1.81573	Blood	1.05305e-26	1.17922e-24	T/ILC	CD8+ T	CD8+ Tem
PTGER2	is_ti	-1.47893	Blood	1.07024e-26	1.18768e-24	T/ILC	CD8+ T	CD8+ Tem
TNS3	is_ti	2.71931	Ti	1.15022e-26	1.26503e-24	T/ILC	CD8+ T	CD8+ Tem
SMURF2	is_ti	0.750885	Ti	1.16692e-26	1.27204e-24	T/ILC	CD8+ T	CD8+ Tem
EGR1	is_ti	3.09249	Ti	2.57394e-26	2.78121e-24	T/ILC	CD8+ T	CD8+ Tem
GALNT3	is_ti	-2.25093	Blood	2.92565e-26	3.13375e-24	T/ILC	CD8+ T	CD8+ Tem
FAM19A1	is_ti	-2.17452	Blood	3.17345e-26	3.36988e-24	T/ILC	CD8+ T	CD8+ Tem
SYNE1	is_ti	-0.752444	Blood	3.4826e-26	3.66655e-24	T/ILC	CD8+ T	CD8+ Tem
NKD1	is_ti	2.46417	Ti	3.61443e-26	3.7731e-24	T/ILC	CD8+ T	CD8+ Tem
CD55	is_ti	-1.79331	Blood	4.076e-26	4.21917e-24	T/ILC	CD8+ T	CD8+ Tem
BLNK	is_ti	2.75766	Ti	4.39115e-26	4.50751e-24	T/ILC	CD8+ T	CD8+ Tem
RPL17	is_ti	-1.19025	Blood	4.50762e-26	4.58883e-24	T/ILC	CD8+ T	CD8+ Tem
AC127526.1	is_ti	2.88243	Ti	5.24014e-26	5.29082e-24	T/ILC	CD8+ T	CD8+ Tem
ZFYVE28	is_ti	0.940567	Ti	5.73452e-26	5.74292e-24	T/ILC	CD8+ T	CD8+ Tem
JUN	is_ti	1.88851	Ti	5.95168e-26	5.91232e-24	T/ILC	CD8+ T	CD8+ Tem
RPL37	is_ti	-0.872227	Blood	7.14234e-26	7.00084e-24	T/ILC	CD8+ T	CD8+ Tem
TNIP3	is_ti	1.75738	Ti	7.16112e-26	7.00084e-24	T/ILC	CD8+ T	CD8+ Tem
AC098613.1	is_ti	2.23807	Ti	7.65874e-26	7.39588e-24	T/ILC	CD8+ T	CD8+ Tem
FOSB	is_ti	3.82537	Ti	7.72308e-26	7.39588e-24	T/ILC	CD8+ T	CD8+ Tem
GPRIN3	is_ti	0.726604	Ti	7.74532e-26	7.39588e-24	T/ILC	CD8+ T	CD8+ Tem
SRPK2	is_ti	-0.611448	Blood	8.17106e-26	7.74239e-24	T/ILC	CD8+ T	CD8+ Tem
POU3F1	is_ti	2.67938	Ti	9.65684e-26	9.08037e-24	T/ILC	CD8+ T	CD8+ Tem
EVL	is_ti	0.552811	Ti	1.11554e-25	1.041e-23	T/ILC	CD8+ T	CD8+ Tem
C11orf21	is_ti	-1.74328	Blood	1.44603e-25	1.33926e-23	T/ILC	CD8+ T	CD8+ Tem
DRAIC	is_ti	2.87532	Ti	1.4925e-25	1.37198e-23	T/ILC	CD8+ T	CD8+ Tem
TMSB10	is_ti	-0.933261	Blood	1.76036e-25	1.60623e-23	T/ILC	CD8+ T	CD8+ Tem
CDC14A	is_ti	-1.22237	Blood	1.87536e-25	1.6973e-23	T/ILC	CD8+ T	CD8+ Tem
TSPAN32	is_ti	-1.54626	Blood	1.88772e-25	1.6973e-23	T/ILC	CD8+ T	CD8+ Tem
SPRY2	is_ti	3.27903	Ti	2.51736e-25	2.24702e-23	T/ILC	CD8+ T	CD8+ Tem
RPS21	is_ti	-0.772987	Blood	2.82576e-25	2.50415e-23	T/ILC	CD8+ T	CD8+ Tem
AC015849.1	is_ti	1.45239	Ti	3.21004e-25	2.82438e-23	T/ILC	CD8+ T	CD8+ Tem
DENND5B	is_ti	2.2536	Ti	3.36996e-25	2.94405e-23	T/ILC	CD8+ T	CD8+ Tem
PTCH1	is_ti	-1.57745	Blood	3.41188e-25	2.95969e-23	T/ILC	CD8+ T	CD8+ Tem
FNDC3B	is_ti	-1.48942	Blood	3.69439e-25	3.18235e-23	T/ILC	CD8+ T	CD8+ Tem
AC074366.1	is_ti	2.53081	Ti	4.8205e-25	4.12353e-23	T/ILC	CD8+ T	CD8+ Tem
CA5B	is_ti	-0.814749	Blood	5.16738e-25	4.38978e-23	T/ILC	CD8+ T	CD8+ Tem
AC019205.1	is_ti	1.00852	Ti	5.62728e-25	4.74773e-23	T/ILC	CD8+ T	CD8+ Tem
SLCO4C1	is_ti	-2.09936	Blood	6.07779e-25	5.09294e-23	T/ILC	CD8+ T	CD8+ Tem
FASLG	is_ti	1.48487	Ti	6.55549e-25	5.45611e-23	T/ILC	CD8+ T	CD8+ Tem
DEFA5	is_ti	5.90077	Ti	6.82868e-25	5.63916e-23	T/ILC	CD8+ T	CD8+ Tem
LRRK1	is_ti	2.57017	Ti	6.86697e-25	5.63916e-23	T/ILC	CD8+ T	CD8+ Tem
RPL4	is_ti	-0.806554	Blood	6.97837e-25	5.69269e-23	T/ILC	CD8+ T	CD8+ Tem
RGS1	is_ti	2.44814	Ti	7.59774e-25	6.15717e-23	T/ILC	CD8+ T	CD8+ Tem
YWHAQ	is_ti	-0.685777	Blood	7.73711e-25	6.22913e-23	T/ILC	CD8+ T	CD8+ Tem
CD69	is_ti	1.11097	Ti	7.99323e-25	6.39354e-23	T/ILC	CD8+ T	CD8+ Tem
REG1A	is_ti	3.84129	Ti	9.20466e-25	7.31503e-23	T/ILC	CD8+ T	CD8+ Tem
AC139149.1	is_ti	2.30374	Ti	9.4458e-25	7.45855e-23	T/ILC	CD8+ T	CD8+ Tem
PELI2	is_ti	-2.0352	Blood	9.8966e-25	7.76474e-23	T/ILC	CD8+ T	CD8+ Tem
SFMBT2	is_ti	0.910571	Ti	1.02232e-24	7.97022e-23	T/ILC	CD8+ T	CD8+ Tem
C1orf21	is_ti	-2.79023	Blood	1.20806e-24	9.35905e-23	T/ILC	CD8+ T	CD8+ Tem
POU2AF1	is_ti	2.59508	Ti	1.42613e-24	1.09794e-22	T/ILC	CD8+ T	CD8+ Tem
RPL36A	is_ti	-1.14908	Blood	1.73716e-24	1.32909e-22	T/ILC	CD8+ T	CD8+ Tem
RPS10	is_ti	-1.11597	Blood	2.21357e-24	1.68314e-22	T/ILC	CD8+ T	CD8+ Tem
NDFIP2	is_ti	2.21872	Ti	3.06544e-24	2.31657e-22	T/ILC	CD8+ T	CD8+ Tem
ZNF683	is_ti	-2.47986	Blood	3.65156e-24	2.74268e-22	T/ILC	CD8+ T	CD8+ Tem
RPL37A	is_ti	-0.929268	Blood	4.006e-24	2.99066e-22	T/ILC	CD8+ T	CD8+ Tem
FCGR3A	is_ti	-2.64629	Blood	4.17158e-24	3.09552e-22	T/ILC	CD8+ T	CD8+ Tem
S100A6	is_ti	-1.39975	Blood	4.82465e-24	3.55868e-22	T/ILC	CD8+ T	CD8+ Tem
EMP3	is_ti	-0.91023	Blood	4.89534e-24	3.58933e-22	T/ILC	CD8+ T	CD8+ Tem
ANXA1	is_ti	-0.948174	Blood	5.4875e-24	3.99971e-22	T/ILC	CD8+ T	CD8+ Tem
TNF	is_ti	1.88419	Ti	7.93677e-24	5.75089e-22	T/ILC	CD8+ T	CD8+ Tem
TBC1D2B	is_ti	0.763684	Ti	8.26214e-24	5.95164e-22	T/ILC	CD8+ T	CD8+ Tem
OAT	is_ti	-1.96801	Blood	1.12789e-23	8.07754e-22	T/ILC	CD8+ T	CD8+ Tem
RPL22	is_ti	-0.699546	Blood	1.17448e-23	8.36258e-22	T/ILC	CD8+ T	CD8+ Tem
STRBP	is_ti	1.08268	Ti	1.29463e-23	9.16509e-22	T/ILC	CD8+ T	CD8+ Tem
TBX21	is_ti	-1.44961	Blood	1.54663e-23	1.08865e-21	T/ILC	CD8+ T	CD8+ Tem
AL031280.1	is_ti	1.83824	Ti	2.0451e-23	1.43134e-21	T/ILC	CD8+ T	CD8+ Tem
TCP11L2	is_ti	-1.09806	Blood	2.06068e-23	1.43409e-21	T/ILC	CD8+ T	CD8+ Tem
PTPN4	is_ti	-0.614238	Blood	2.19805e-23	1.51598e-21	T/ILC	CD8+ T	CD8+ Tem
CD226	is_ti	-1.53806	Blood	2.20295e-23	1.51598e-21	T/ILC	CD8+ T	CD8+ Tem
C12orf75	is_ti	-1.1685	Blood	2.21998e-23	1.5192e-21	T/ILC	CD8+ T	CD8+ Tem
MTSS1	is_ti	-2.11799	Blood	2.46377e-23	1.67673e-21	T/ILC	CD8+ T	CD8+ Tem
RPL32	is_ti	-0.746431	Blood	2.61757e-23	1.7716e-21	T/ILC	CD8+ T	CD8+ Tem
HNRNPLL	is_ti	1.04625	Ti	3.08546e-23	2.07687e-21	T/ILC	CD8+ T	CD8+ Tem
NOSIP	is_ti	-1.18762	Blood	4.23386e-23	2.83438e-21	T/ILC	CD8+ T	CD8+ Tem
RPS28	is_ti	-0.72033	Blood	4.43625e-23	2.95383e-21	T/ILC	CD8+ T	CD8+ Tem
SBK1	is_ti	-1.45706	Blood	4.47911e-23	2.96632e-21	T/ILC	CD8+ T	CD8+ Tem
AF165147.1	is_ti	0.947441	Ti	5.13133e-23	3.38009e-21	T/ILC	CD8+ T	CD8+ Tem
ESYT2	is_ti	-0.719802	Blood	5.77729e-23	3.78535e-21	T/ILC	CD8+ T	CD8+ Tem
RPL29	is_ti	-0.72332	Blood	6.479e-23	4.22266e-21	T/ILC	CD8+ T	CD8+ Tem
RPS6	is_ti	-0.780053	Blood	7.24147e-23	4.69476e-21	T/ILC	CD8+ T	CD8+ Tem
MIR155HG	is_ti	1.35953	Ti	7.36031e-23	4.74682e-21	T/ILC	CD8+ T	CD8+ Tem
CTBP2	is_ti	-2.03259	Blood	7.40759e-23	4.75243e-21	T/ILC	CD8+ T	CD8+ Tem
MIR222HG	is_ti	1.72541	Ti	8.62224e-23	5.50304e-21	T/ILC	CD8+ T	CD8+ Tem
UBASH3A	is_ti	0.751907	Ti	9.26394e-23	5.88212e-21	T/ILC	CD8+ T	CD8+ Tem
GNLY	is_ti	-3.73845	Blood	1.01397e-22	6.40255e-21	T/ILC	CD8+ T	CD8+ Tem
ST6GAL1	is_ti	-0.638203	Blood	1.01875e-22	6.40255e-21	T/ILC	CD8+ T	CD8+ Tem
RPL5	is_ti	-0.701867	Blood	1.07132e-22	6.6824e-21	T/ILC	CD8+ T	CD8+ Tem
TLE3	is_ti	0.870215	Ti	1.07413e-22	6.6824e-21	T/ILC	CD8+ T	CD8+ Tem
NLRP3	is_ti	2.65318	Ti	1.08624e-22	6.72379e-21	T/ILC	CD8+ T	CD8+ Tem
AC104078.2	is_ti	1.60368	Ti	1.1018e-22	6.78598e-21	T/ILC	CD8+ T	CD8+ Tem
SELL	is_ti	-1.75487	Blood	1.19487e-22	7.32261e-21	T/ILC	CD8+ T	CD8+ Tem
NHSL2	is_ti	-1.80465	Blood	1.26756e-22	7.72962e-21	T/ILC	CD8+ T	CD8+ Tem
IGHA1	is_ti	4.80808	Ti	1.40306e-22	8.51372e-21	T/ILC	CD8+ T	CD8+ Tem
IGLC3	is_ti	4.04284	Ti	1.41873e-22	8.56662e-21	T/ILC	CD8+ T	CD8+ Tem
TIMP1	is_ti	-1.85018	Blood	1.52718e-22	9.17649e-21	T/ILC	CD8+ T	CD8+ Tem
DERL3	is_ti	2.68286	Ti	1.56551e-22	9.36116e-21	T/ILC	CD8+ T	CD8+ Tem
PPIA	is_ti	-0.694279	Blood	1.84489e-22	1.09784e-20	T/ILC	CD8+ T	CD8+ Tem
TRPS1	is_ti	0.915609	Ti	1.92898e-22	1.14237e-20	T/ILC	CD8+ T	CD8+ Tem
MYBL1	is_ti	-1.40816	Blood	2.07626e-22	1.2237e-20	T/ILC	CD8+ T	CD8+ Tem
CDKL2	is_ti	2.3049	Ti	2.12665e-22	1.24743e-20	T/ILC	CD8+ T	CD8+ Tem
SEL1L3	is_ti	0.663732	Ti	2.16215e-22	1.26224e-20	T/ILC	CD8+ T	CD8+ Tem
OSBPL8	is_ti	-0.510336	Blood	2.37454e-22	1.3797e-20	T/ILC	CD8+ T	CD8+ Tem
FXYD5	is_ti	-0.808433	Blood	2.41659e-22	1.39754e-20	T/ILC	CD8+ T	CD8+ Tem
SH3BP5	is_ti	-1.19017	Blood	2.47833e-22	1.42654e-20	T/ILC	CD8+ T	CD8+ Tem
RPL6	is_ti	-0.633285	Blood	3.13127e-22	1.794e-20	T/ILC	CD8+ T	CD8+ Tem
RPL30	is_ti	-0.64561	Blood	3.17744e-22	1.81202e-20	T/ILC	CD8+ T	CD8+ Tem
RPS7	is_ti	-0.647957	Blood	3.28507e-22	1.86477e-20	T/ILC	CD8+ T	CD8+ Tem
MOXD1	is_ti	2.50705	Ti	3.59587e-22	2.03183e-20	T/ILC	CD8+ T	CD8+ Tem
SLC24A3	is_ti	2.91442	Ti	3.75769e-22	2.11357e-20	T/ILC	CD8+ T	CD8+ Tem
RNF43	is_ti	-1.9027	Blood	3.78464e-22	2.11905e-20	T/ILC	CD8+ T	CD8+ Tem
IGHG1	is_ti	2.96514	Ti	3.84703e-22	2.14424e-20	T/ILC	CD8+ T	CD8+ Tem
ZCCHC24	is_ti	1.82043	Ti	3.91579e-22	2.17274e-20	T/ILC	CD8+ T	CD8+ Tem
RORA-AS1	is_ti	-1.11933	Blood	4.01985e-22	2.22047e-20	T/ILC	CD8+ T	CD8+ Tem
RPL36	is_ti	-0.681679	Blood	4.10818e-22	2.25913e-20	T/ILC	CD8+ T	CD8+ Tem
RPL11	is_ti	-0.695711	Blood	4.17938e-22	2.28807e-20	T/ILC	CD8+ T	CD8+ Tem
RAP2B	is_ti	-1.04812	Blood	4.64597e-22	2.53226e-20	T/ILC	CD8+ T	CD8+ Tem
RPL19	is_ti	-0.685815	Blood	5.0511e-22	2.74095e-20	T/ILC	CD8+ T	CD8+ Tem
IRF8	is_ti	2.24502	Ti	5.08246e-22	2.74587e-20	T/ILC	CD8+ T	CD8+ Tem
ADD3	is_ti	-0.629011	Blood	5.4647e-22	2.93948e-20	T/ILC	CD8+ T	CD8+ Tem
SVIL	is_ti	-1.69658	Blood	5.50017e-22	2.9457e-20	T/ILC	CD8+ T	CD8+ Tem
ASAP1	is_ti	0.770533	Ti	5.69727e-22	3.02527e-20	T/ILC	CD8+ T	CD8+ Tem
COBLL1	is_ti	2.6013	Ti	5.7089e-22	3.02527e-20	T/ILC	CD8+ T	CD8+ Tem
RPL35A	is_ti	-0.680663	Blood	5.72242e-22	3.02527e-20	T/ILC	CD8+ T	CD8+ Tem
SYK	is_ti	2.28912	Ti	6.18926e-22	3.24817e-20	T/ILC	CD8+ T	CD8+ Tem
RPL39	is_ti	-0.704988	Blood	6.19679e-22	3.24817e-20	T/ILC	CD8+ T	CD8+ Tem
RPS4X	is_ti	-0.713174	Blood	6.80468e-22	3.5517e-20	T/ILC	CD8+ T	CD8+ Tem
MYO6	is_ti	-2.25525	Blood	7.6997e-22	4.0019e-20	T/ILC	CD8+ T	CD8+ Tem
DSTN	is_ti	-1.00307	Blood	8.81901e-22	4.56439e-20	T/ILC	CD8+ T	CD8+ Tem
RPLP0	is_ti	-0.759276	Blood	9.70345e-22	5.00113e-20	T/ILC	CD8+ T	CD8+ Tem
DEFA6	is_ti	4.31543	Ti	9.89206e-22	5.0771e-20	T/ILC	CD8+ T	CD8+ Tem
IGHG4	is_ti	2.91404	Ti	1.2285e-21	6.27912e-20	T/ILC	CD8+ T	CD8+ Tem
AC119396.1	is_ti	-1.32192	Blood	1.2523e-21	6.37432e-20	T/ILC	CD8+ T	CD8+ Tem
RPL18A	is_ti	-0.718339	Blood	1.26725e-21	6.42384e-20	T/ILC	CD8+ T	CD8+ Tem
TTC16	is_ti	-1.57259	Blood	1.321e-21	6.66888e-20	T/ILC	CD8+ T	CD8+ Tem
NR1D2	is_ti	-0.932435	Blood	1.40222e-21	7.05004e-20	T/ILC	CD8+ T	CD8+ Tem
SERINC5	is_ti	-1.31464	Blood	1.46063e-21	7.31384e-20	T/ILC	CD8+ T	CD8+ Tem
AL390763.2	is_ti	-1.5708	Blood	1.60374e-21	7.99794e-20	T/ILC	CD8+ T	CD8+ Tem
STAMBPL1	is_ti	0.837644	Ti	1.73522e-21	8.58793e-20	T/ILC	CD8+ T	CD8+ Tem
ANXA4	is_ti	-1.90137	Blood	1.73599e-21	8.58793e-20	T/ILC	CD8+ T	CD8+ Tem
NACA	is_ti	-0.645119	Blood	1.88918e-21	9.30836e-20	T/ILC	CD8+ T	CD8+ Tem
RACK1	is_ti	-0.662907	Blood	2.4623e-21	1.20839e-19	T/ILC	CD8+ T	CD8+ Tem
ST8SIA4	is_ti	0.658596	Ti	2.72882e-21	1.33387e-19	T/ILC	CD8+ T	CD8+ Tem
RPS15A	is_ti	-0.611129	Blood	3.02129e-21	1.471e-19	T/ILC	CD8+ T	CD8+ Tem
LEF1	is_ti	-1.79077	Blood	3.07783e-21	1.49263e-19	T/ILC	CD8+ T	CD8+ Tem
RPS3A	is_ti	-0.679082	Blood	3.17917e-21	1.53572e-19	T/ILC	CD8+ T	CD8+ Tem
TPST2	is_ti	-0.801374	Blood	3.28272e-21	1.57955e-19	T/ILC	CD8+ T	CD8+ Tem
RPS3	is_ti	-0.645923	Blood	3.4336e-21	1.6438e-19	T/ILC	CD8+ T	CD8+ Tem
LINC01841	is_ti	1.36066	Ti	3.44293e-21	1.6438e-19	T/ILC	CD8+ T	CD8+ Tem
RPL18	is_ti	-0.6578	Blood	3.47789e-21	1.65408e-19	T/ILC	CD8+ T	CD8+ Tem
CLEC12A	is_ti	2.61237	Ti	3.8278e-21	1.81349e-19	T/ILC	CD8+ T	CD8+ Tem
EEF1A1	is_ti	-0.707113	Blood	3.87106e-21	1.82696e-19	T/ILC	CD8+ T	CD8+ Tem
RASSF3	is_ti	-0.716629	Blood	3.92036e-21	1.84317e-19	T/ILC	CD8+ T	CD8+ Tem
RPL7A	is_ti	-0.643723	Blood	3.93561e-21	1.8433e-19	T/ILC	CD8+ T	CD8+ Tem
ZBTB44	is_ti	-0.72891	Blood	4.09403e-21	1.91024e-19	T/ILC	CD8+ T	CD8+ Tem
RPL12	is_ti	-0.691773	Blood	4.2284e-21	1.96549e-19	T/ILC	CD8+ T	CD8+ Tem
RPL34	is_ti	-0.757229	Blood	4.24873e-21	1.96751e-19	T/ILC	CD8+ T	CD8+ Tem
RNF125	is_ti	-0.602308	Blood	4.82409e-21	2.22559e-19	T/ILC	CD8+ T	CD8+ Tem
GTF3A	is_ti	-0.621284	Blood	4.92454e-21	2.26345e-19	T/ILC	CD8+ T	CD8+ Tem
SARDH	is_ti	2.15715	Ti	5.03842e-21	2.30521e-19	T/ILC	CD8+ T	CD8+ Tem
CD200	is_ti	2.43229	Ti	5.05281e-21	2.30521e-19	T/ILC	CD8+ T	CD8+ Tem
RPL35	is_ti	-0.659537	Blood	5.3351e-21	2.42501e-19	T/ILC	CD8+ T	CD8+ Tem
SOX13	is_ti	-1.83914	Blood	5.45661e-21	2.47112e-19	T/ILC	CD8+ T	CD8+ Tem
RPL10	is_ti	-0.646668	Blood	5.76251e-21	2.60009e-19	T/ILC	CD8+ T	CD8+ Tem
EVA1C	is_ti	-1.27941	Blood	5.82632e-21	2.61929e-19	T/ILC	CD8+ T	CD8+ Tem
TFDP2	is_ti	-1.06335	Blood	6.0308e-21	2.70136e-19	T/ILC	CD8+ T	CD8+ Tem
MXI1	is_ti	-1.21419	Blood	6.0795e-21	2.71331e-19	T/ILC	CD8+ T	CD8+ Tem
RPSA	is_ti	-0.726399	Blood	6.44925e-21	2.86794e-19	T/ILC	CD8+ T	CD8+ Tem
EFHD2	is_ti	-1.23637	Blood	6.97367e-21	3.08999e-19	T/ILC	CD8+ T	CD8+ Tem
EOMES	is_ti	0.776244	Ti	7.15318e-21	3.15817e-19	T/ILC	CD8+ T	CD8+ Tem
SYNRG	is_ti	0.439455	Ti	7.60964e-21	3.3477e-19	T/ILC	CD8+ T	CD8+ Tem
JCHAIN	is_ti	4.09873	Ti	7.96368e-21	3.49098e-19	T/ILC	CD8+ T	CD8+ Tem
CPNE7	is_ti	2.34706	Ti	8.34683e-21	3.64597e-19	T/ILC	CD8+ T	CD8+ Tem
HSPA12A	is_ti	2.49208	Ti	8.39004e-21	3.65189e-19	T/ILC	CD8+ T	CD8+ Tem
PHGR1	is_ti	3.12318	Ti	9.06425e-21	3.93146e-19	T/ILC	CD8+ T	CD8+ Tem
RPS23	is_ti	-0.673055	Blood	9.36919e-21	4.04946e-19	T/ILC	CD8+ T	CD8+ Tem
RYR1	is_ti	1.70588	Ti	1.06702e-20	4.59567e-19	T/ILC	CD8+ T	CD8+ Tem
F2R	is_ti	0.947214	Ti	1.11436e-20	4.78282e-19	T/ILC	CD8+ T	CD8+ Tem
RBM3	is_ti	-0.731258	Blood	1.12902e-20	4.82893e-19	T/ILC	CD8+ T	CD8+ Tem
AC114760.2	is_ti	0.99811	Ti	1.16169e-20	4.95143e-19	T/ILC	CD8+ T	CD8+ Tem
RPL31	is_ti	-0.771806	Blood	1.21954e-20	5.18008e-19	T/ILC	CD8+ T	CD8+ Tem
IL7R	is_ti	-1.37032	Blood	1.67049e-20	7.07117e-19	T/ILC	CD8+ T	CD8+ Tem
RPL3	is_ti	-0.771244	Blood	1.94925e-20	8.22289e-19	T/ILC	CD8+ T	CD8+ Tem
BTF3	is_ti	-0.588646	Blood	2.24778e-20	9.44986e-19	T/ILC	CD8+ T	CD8+ Tem
RPS24	is_ti	-0.604941	Blood	2.30893e-20	9.67396e-19	T/ILC	CD8+ T	CD8+ Tem
RPS8	is_ti	-0.697698	Blood	2.51126e-20	1.0486e-18	T/ILC	CD8+ T	CD8+ Tem
APEX1	is_ti	-0.773644	Blood	2.92227e-20	1.2161e-18	T/ILC	CD8+ T	CD8+ Tem
RPL41	is_ti	-0.631119	Blood	2.98445e-20	1.23779e-18	T/ILC	CD8+ T	CD8+ Tem
LDHB	is_ti	-0.779346	Blood	3.19279e-20	1.31976e-18	T/ILC	CD8+ T	CD8+ Tem
AC022126.1	is_ti	2.41012	Ti	3.23601e-20	1.33315e-18	T/ILC	CD8+ T	CD8+ Tem
RPS18	is_ti	-0.71687	Blood	3.44204e-20	1.4133e-18	T/ILC	CD8+ T	CD8+ Tem
SLAMF7	is_ti	0.762318	Ti	3.70671e-20	1.51692e-18	T/ILC	CD8+ T	CD8+ Tem
RBM47	is_ti	2.49312	Ti	3.89385e-20	1.58823e-18	T/ILC	CD8+ T	CD8+ Tem
PDCD4	is_ti	0.545128	Ti	4.26326e-20	1.73316e-18	T/ILC	CD8+ T	CD8+ Tem
TRIO	is_ti	1.90695	Ti	4.4761e-20	1.8137e-18	T/ILC	CD8+ T	CD8+ Tem
TRAF3	is_ti	0.787044	Ti	5.20385e-20	2.10167e-18	T/ILC	CD8+ T	CD8+ Tem
AGAP1	is_ti	-2.77748	Blood	5.36345e-20	2.15905e-18	T/ILC	CD8+ T	CD8+ Tem
FAM117A	is_ti	-0.631607	Blood	5.44091e-20	2.1831e-18	T/ILC	CD8+ T	CD8+ Tem
ITK	is_ti	-0.535786	Blood	5.9536e-20	2.38105e-18	T/ILC	CD8+ T	CD8+ Tem
DPEP2	is_ti	-1.31636	Blood	6.41688e-20	2.55803e-18	T/ILC	CD8+ T	CD8+ Tem
ADARB2	is_ti	2.29471	Ti	7.50862e-20	2.98359e-18	T/ILC	CD8+ T	CD8+ Tem
ABHD17A	is_ti	-0.688808	Blood	7.66034e-20	3.03408e-18	T/ILC	CD8+ T	CD8+ Tem
WHAMM	is_ti	-0.724155	Blood	8.07232e-20	3.18701e-18	T/ILC	CD8+ T	CD8+ Tem
MAN1C1	is_ti	1.39309	Ti	8.17675e-20	3.21793e-18	T/ILC	CD8+ T	CD8+ Tem
S100A10	is_ti	-1.06166	Blood	8.71707e-20	3.41965e-18	T/ILC	CD8+ T	CD8+ Tem
HNRNPA1	is_ti	-0.67415	Blood	1.10105e-19	4.30564e-18	T/ILC	CD8+ T	CD8+ Tem
RAB30-AS1	is_ti	0.734696	Ti	1.13297e-19	4.41644e-18	T/ILC	CD8+ T	CD8+ Tem
HECW2	is_ti	1.93287	Ti	1.30694e-19	5.0785e-18	T/ILC	CD8+ T	CD8+ Tem
SPINK4	is_ti	2.64414	Ti	1.34764e-19	5.22019e-18	T/ILC	CD8+ T	CD8+ Tem
DENND2D	is_ti	0.54671	Ti	1.4508e-19	5.60218e-18	T/ILC	CD8+ T	CD8+ Tem
IL2RB	is_ti	0.654346	Ti	1.47232e-19	5.6675e-18	T/ILC	CD8+ T	CD8+ Tem
GPSM3	is_ti	-0.576377	Blood	1.5111e-19	5.79869e-18	T/ILC	CD8+ T	CD8+ Tem
FKBP5	is_ti	-1.21849	Blood	1.63543e-19	6.25627e-18	T/ILC	CD8+ T	CD8+ Tem
RPS14	is_ti	-0.660097	Blood	1.64634e-19	6.27851e-18	T/ILC	CD8+ T	CD8+ Tem
ETV1	is_ti	2.39693	Ti	2.14879e-19	8.16938e-18	T/ILC	CD8+ T	CD8+ Tem
RPS12	is_ti	-0.650633	Blood	2.23047e-19	8.45384e-18	T/ILC	CD8+ T	CD8+ Tem
SRGAP3	is_ti	2.02934	Ti	2.27141e-19	8.58257e-18	T/ILC	CD8+ T	CD8+ Tem
CALM1	is_ti	-0.529844	Blood	2.32981e-19	8.77634e-18	T/ILC	CD8+ T	CD8+ Tem
RPL38	is_ti	-0.721589	Blood	2.37472e-19	8.91824e-18	T/ILC	CD8+ T	CD8+ Tem
PPM1L	is_ti	-1.55548	Blood	2.38693e-19	8.93683e-18	T/ILC	CD8+ T	CD8+ Tem
AL512428.1	is_ti	-1.36436	Blood	2.42954e-19	9.06881e-18	T/ILC	CD8+ T	CD8+ Tem
KIAA0513	is_ti	1.70006	Ti	2.52688e-19	9.40367e-18	T/ILC	CD8+ T	CD8+ Tem
XXYLT1-AS2	is_ti	2.36128	Ti	2.60504e-19	9.66534e-18	T/ILC	CD8+ T	CD8+ Tem
TTYH2	is_ti	-1.44411	Blood	2.66278e-19	9.84988e-18	T/ILC	CD8+ T	CD8+ Tem
NAB1	is_ti	1.01879	Ti	2.69376e-19	9.93466e-18	T/ILC	CD8+ T	CD8+ Tem
TPT1	is_ti	-0.746968	Blood	2.8806e-19	1.0592e-17	T/ILC	CD8+ T	CD8+ Tem
AC008764.6	is_ti	2.05024	Ti	2.91573e-19	1.06893e-17	T/ILC	CD8+ T	CD8+ Tem
APOBEC3F	is_ti	0.999124	Ti	3.3126e-19	1.20957e-17	T/ILC	CD8+ T	CD8+ Tem
CCDC112	is_ti	-1.39407	Blood	3.31901e-19	1.20957e-17	T/ILC	CD8+ T	CD8+ Tem
LILRB1	is_ti	-2.00928	Blood	3.42791e-19	1.24558e-17	T/ILC	CD8+ T	CD8+ Tem
UPP1	is_ti	-0.959321	Blood	3.89338e-19	1.41055e-17	T/ILC	CD8+ T	CD8+ Tem
IGHG3	is_ti	2.86445	Ti	3.93313e-19	1.42077e-17	T/ILC	CD8+ T	CD8+ Tem
CEP78	is_ti	-1.23602	Blood	3.96622e-19	1.42853e-17	T/ILC	CD8+ T	CD8+ Tem
ADRB2	is_ti	-1.33654	Blood	4.04075e-19	1.45114e-17	T/ILC	CD8+ T	CD8+ Tem
NEAT1	is_ti	-0.862501	Blood	4.17185e-19	1.49386e-17	T/ILC	CD8+ T	CD8+ Tem
AL137025.1	is_ti	2.25733	Ti	4.29697e-19	1.53421e-17	T/ILC	CD8+ T	CD8+ Tem
IL10RA	is_ti	-0.565542	Blood	4.38476e-19	1.56103e-17	T/ILC	CD8+ T	CD8+ Tem
KAT2B	is_ti	-0.773202	Blood	4.47391e-19	1.58817e-17	T/ILC	CD8+ T	CD8+ Tem
AL691403.1	is_ti	2.0581	Ti	4.48911e-19	1.58899e-17	T/ILC	CD8+ T	CD8+ Tem
SAMHD1	is_ti	-0.662837	Blood	4.52804e-19	1.59818e-17	T/ILC	CD8+ T	CD8+ Tem
RPS5	is_ti	-0.631366	Blood	4.54133e-19	1.59829e-17	T/ILC	CD8+ T	CD8+ Tem
AC008878.3	is_ti	-1.35119	Blood	4.78148e-19	1.67801e-17	T/ILC	CD8+ T	CD8+ Tem
CKLF	is_ti	0.684621	Ti	4.90114e-19	1.71512e-17	T/ILC	CD8+ T	CD8+ Tem
P2RY11	is_ti	1.56749	Ti	5.49946e-19	1.91905e-17	T/ILC	CD8+ T	CD8+ Tem
NOD2	is_ti	2.41131	Ti	6.14064e-19	2.13673e-17	T/ILC	CD8+ T	CD8+ Tem
FOS	is_ti	3.2704	Ti	6.16804e-19	2.14022e-17	T/ILC	CD8+ T	CD8+ Tem
NPC1	is_ti	-0.632455	Blood	6.74309e-19	2.33319e-17	T/ILC	CD8+ T	CD8+ Tem
JAK3	is_ti	0.630006	Ti	7.06016e-19	2.43605e-17	T/ILC	CD8+ T	CD8+ Tem
TMEM200A	is_ti	2.02896	Ti	7.21788e-19	2.48351e-17	T/ILC	CD8+ T	CD8+ Tem
NKG7	is_ti	-0.98987	Blood	7.33027e-19	2.51516e-17	T/ILC	CD8+ T	CD8+ Tem
RPS27	is_ti	-0.69352	Blood	7.46566e-19	2.5545e-17	T/ILC	CD8+ T	CD8+ Tem
VCAM1	is_ti	2.52616	Ti	1.10357e-18	3.76559e-17	T/ILC	CD8+ T	CD8+ Tem
CD96	is_ti	0.561543	Ti	1.13414e-18	3.85921e-17	T/ILC	CD8+ T	CD8+ Tem
BTBD11	is_ti	-1.74074	Blood	1.16794e-18	3.96328e-17	T/ILC	CD8+ T	CD8+ Tem
FTL	is_ti	-0.908011	Blood	1.19895e-18	4.05733e-17	T/ILC	CD8+ T	CD8+ Tem
AC015914.1	is_ti	1.85974	Ti	1.215e-18	4.10039e-17	T/ILC	CD8+ T	CD8+ Tem
RPS13	is_ti	-0.640362	Blood	1.33034e-18	4.47737e-17	T/ILC	CD8+ T	CD8+ Tem
NEDD9	is_ti	0.530617	Ti	1.33534e-18	4.48195e-17	T/ILC	CD8+ T	CD8+ Tem
SELPLG	is_ti	-0.786957	Blood	1.46756e-18	4.91235e-17	T/ILC	CD8+ T	CD8+ Tem
PRF1	is_ti	-1.18342	Blood	1.53219e-18	5.11477e-17	T/ILC	CD8+ T	CD8+ Tem
CCR1	is_ti	2.45536	Ti	1.70921e-18	5.69028e-17	T/ILC	CD8+ T	CD8+ Tem
CD244	is_ti	0.976135	Ti	1.81532e-18	6.02724e-17	T/ILC	CD8+ T	CD8+ Tem
SIRPG	is_ti	1.14577	Ti	1.84696e-18	6.11581e-17	T/ILC	CD8+ T	CD8+ Tem
CMKLR1	is_ti	-1.80831	Blood	1.92435e-18	6.35501e-17	T/ILC	CD8+ T	CD8+ Tem
FABP5	is_ti	1.15357	Ti	2.02615e-18	6.6733e-17	T/ILC	CD8+ T	CD8+ Tem
IGHGP	is_ti	2.68621	Ti	2.21858e-18	7.28758e-17	T/ILC	CD8+ T	CD8+ Tem
SENP7	is_ti	0.483759	Ti	2.45729e-18	8.05024e-17	T/ILC	CD8+ T	CD8+ Tem
LRFN4	is_ti	1.61893	Ti	2.63638e-18	8.61405e-17	T/ILC	CD8+ T	CD8+ Tem
ATP10A	is_ti	-0.90666	Blood	3.07509e-18	1.00209e-16	T/ILC	CD8+ T	CD8+ Tem
SH3BGRL3	is_ti	-0.664815	Blood	3.10416e-18	1.00758e-16	T/ILC	CD8+ T	CD8+ Tem
EIF3E	is_ti	-0.565038	Blood	3.10829e-18	1.00758e-16	T/ILC	CD8+ T	CD8+ Tem
RBM20	is_ti	2.33462	Ti	3.2748e-18	1.05876e-16	T/ILC	CD8+ T	CD8+ Tem
HMGN3	is_ti	-0.75248	Blood	3.54142e-18	1.14197e-16	T/ILC	CD8+ T	CD8+ Tem
CCDC141	is_ti	1.70743	Ti	3.62653e-18	1.16636e-16	T/ILC	CD8+ T	CD8+ Tem
ABHD17C	is_ti	-1.5608	Blood	3.63934e-18	1.16743e-16	T/ILC	CD8+ T	CD8+ Tem
CXCL13	is_ti	2.37247	Ti	3.66835e-18	1.17368e-16	T/ILC	CD8+ T	CD8+ Tem
UBE2F	is_ti	-1.17048	Blood	3.74526e-18	1.19518e-16	T/ILC	CD8+ T	CD8+ Tem
TGFBR2	is_ti	0.392101	Ti	3.78608e-18	1.20509e-16	T/ILC	CD8+ T	CD8+ Tem
RPL7	is_ti	-0.678825	Blood	3.94889e-18	1.25291e-16	T/ILC	CD8+ T	CD8+ Tem
GLRX	is_ti	-0.927284	Blood	3.95667e-18	1.25291e-16	T/ILC	CD8+ T	CD8+ Tem
CD9	is_ti	2.47984	Ti	4.00376e-18	1.26457e-16	T/ILC	CD8+ T	CD8+ Tem
USP20	is_ti	0.721746	Ti	4.56604e-18	1.43848e-16	T/ILC	CD8+ T	CD8+ Tem
RPL27	is_ti	-0.686525	Blood	4.75545e-18	1.49433e-16	T/ILC	CD8+ T	CD8+ Tem
TPP2	is_ti	-0.606691	Blood	4.90352e-18	1.53693e-16	T/ILC	CD8+ T	CD8+ Tem
IGLC2	is_ti	3.75664	Ti	5.71457e-18	1.7866e-16	T/ILC	CD8+ T	CD8+ Tem
CLNK	is_ti	2.49074	Ti	6.34191e-18	1.97771e-16	T/ILC	CD8+ T	CD8+ Tem
B4GALT5	is_ti	-1.05678	Blood	7.73027e-18	2.39666e-16	T/ILC	CD8+ T	CD8+ Tem
MYL12A	is_ti	-0.544532	Blood	7.73618e-18	2.39666e-16	T/ILC	CD8+ T	CD8+ Tem
DGAT1	is_ti	-1.38562	Blood	7.74372e-18	2.39666e-16	T/ILC	CD8+ T	CD8+ Tem
LINC01678	is_ti	1.71296	Ti	8.48015e-18	2.61801e-16	T/ILC	CD8+ T	CD8+ Tem
SYTL1	is_ti	-0.783088	Blood	9.00213e-18	2.77221e-16	T/ILC	CD8+ T	CD8+ Tem
CRMP1	is_ti	2.01168	Ti	9.113e-18	2.79935e-16	T/ILC	CD8+ T	CD8+ Tem
EDA	is_ti	-2.31558	Blood	9.58147e-18	2.93593e-16	T/ILC	CD8+ T	CD8+ Tem
RPL21	is_ti	-0.67507	Blood	9.72814e-18	2.97348e-16	T/ILC	CD8+ T	CD8+ Tem
LINC00221	is_ti	2.11226	Ti	1.01443e-17	3.09302e-16	T/ILC	CD8+ T	CD8+ Tem
TOX	is_ti	0.950696	Ti	1.14128e-17	3.47118e-16	T/ILC	CD8+ T	CD8+ Tem
NOP53	is_ti	-0.649354	Blood	1.18727e-17	3.60216e-16	T/ILC	CD8+ T	CD8+ Tem
PLXDC1	is_ti	1.27554	Ti	1.26664e-17	3.83354e-16	T/ILC	CD8+ T	CD8+ Tem
SKI	is_ti	0.724245	Ti	1.2856e-17	3.88137e-16	T/ILC	CD8+ T	CD8+ Tem
EIF3F	is_ti	-0.642954	Blood	1.30974e-17	3.94459e-16	T/ILC	CD8+ T	CD8+ Tem
EIF3A	is_ti	-0.427593	Blood	1.36513e-17	4.10138e-16	T/ILC	CD8+ T	CD8+ Tem
MYO1G	is_ti	-0.669771	Blood	1.37957e-17	4.13468e-16	T/ILC	CD8+ T	CD8+ Tem
LINC00426	is_ti	0.968139	Ti	1.44212e-17	4.31166e-16	T/ILC	CD8+ T	CD8+ Tem
KLHL6	is_ti	1.15954	Ti	1.46353e-17	4.36508e-16	T/ILC	CD8+ T	CD8+ Tem
FAM102A	is_ti	0.946274	Ti	1.53053e-17	4.55326e-16	T/ILC	CD8+ T	CD8+ Tem
OTULIN	is_ti	0.636511	Ti	1.53402e-17	4.55326e-16	T/ILC	CD8+ T	CD8+ Tem
AL590560.2	is_ti	1.64229	Ti	1.61073e-17	4.76946e-16	T/ILC	CD8+ T	CD8+ Tem
UBA52	is_ti	-0.595431	Blood	1.6267e-17	4.8052e-16	T/ILC	CD8+ T	CD8+ Tem
AC092902.3	is_ti	2.11925	Ti	1.71111e-17	5.04244e-16	T/ILC	CD8+ T	CD8+ Tem
LGALS1	is_ti	-1.63127	Blood	1.80796e-17	5.31515e-16	T/ILC	CD8+ T	CD8+ Tem
IQGAP2	is_ti	-0.460341	Blood	1.91634e-17	5.62034e-16	T/ILC	CD8+ T	CD8+ Tem
AC005498.3	is_ti	1.79724	Ti	1.98609e-17	5.81108e-16	T/ILC	CD8+ T	CD8+ Tem
PCNX2	is_ti	0.554865	Ti	2.0363e-17	5.94387e-16	T/ILC	CD8+ T	CD8+ Tem
GZMK	is_ti	0.927978	Ti	2.06332e-17	6.0085e-16	T/ILC	CD8+ T	CD8+ Tem
RPL10A	is_ti	-0.654474	Blood	2.09607e-17	6.08948e-16	T/ILC	CD8+ T	CD8+ Tem
ARRB2	is_ti	-0.680679	Blood	2.12122e-17	6.14805e-16	T/ILC	CD8+ T	CD8+ Tem
TGFB1	is_ti	-0.578132	Blood	2.20602e-17	6.37881e-16	T/ILC	CD8+ T	CD8+ Tem
COTL1	is_ti	0.811281	Ti	2.22049e-17	6.40562e-16	T/ILC	CD8+ T	CD8+ Tem
RGL4	is_ti	0.861005	Ti	2.27843e-17	6.54434e-16	T/ILC	CD8+ T	CD8+ Tem
LINC01934	is_ti	0.813515	Ti	2.2792e-17	6.54434e-16	T/ILC	CD8+ T	CD8+ Tem
MYC	is_ti	-1.50002	Blood	2.35447e-17	6.74473e-16	T/ILC	CD8+ T	CD8+ Tem
EEF1B2	is_ti	-0.638487	Blood	2.62419e-17	7.49995e-16	T/ILC	CD8+ T	CD8+ Tem
RPS27A	is_ti	-0.579017	Blood	2.67783e-17	7.63554e-16	T/ILC	CD8+ T	CD8+ Tem
AC069544.1	is_ti	1.56553	Ti	2.91616e-17	8.29591e-16	T/ILC	CD8+ T	CD8+ Tem
GPR68	is_ti	0.842972	Ti	2.94592e-17	8.36127e-16	T/ILC	CD8+ T	CD8+ Tem
PLEKHA7	is_ti	-1.87988	Blood	3.00348e-17	8.50502e-16	T/ILC	CD8+ T	CD8+ Tem
TEX22	is_ti	1.24242	Ti	3.10316e-17	8.76714e-16	T/ILC	CD8+ T	CD8+ Tem
PTPN12	is_ti	-0.929239	Blood	3.14507e-17	8.86521e-16	T/ILC	CD8+ T	CD8+ Tem
PRMT2	is_ti	-0.725152	Blood	3.30804e-17	9.29893e-16	T/ILC	CD8+ T	CD8+ Tem
AL360012.1	is_ti	1.70838	Ti	3.31404e-17	9.29893e-16	T/ILC	CD8+ T	CD8+ Tem
TES	is_ti	-0.543731	Blood	3.33355e-17	9.33243e-16	T/ILC	CD8+ T	CD8+ Tem
FRY	is_ti	-2.14389	Blood	3.38528e-17	9.45574e-16	T/ILC	CD8+ T	CD8+ Tem
GZMH	is_ti	-1.24457	Blood	3.56297e-17	9.92956e-16	T/ILC	CD8+ T	CD8+ Tem
RPS17	is_ti	-1.01509	Blood	3.9237e-17	1.09102e-15	T/ILC	CD8+ T	CD8+ Tem
ADGRF3	is_ti	1.29258	Ti	4.28129e-17	1.18777e-15	T/ILC	CD8+ T	CD8+ Tem
AC020571.1	is_ti	1.95237	Ti	4.39445e-17	1.21642e-15	T/ILC	CD8+ T	CD8+ Tem
SERP2	is_ti	2.41349	Ti	4.88876e-17	1.35022e-15	T/ILC	CD8+ T	CD8+ Tem
SSR2	is_ti	-0.546307	Blood	5.20066e-17	1.43315e-15	T/ILC	CD8+ T	CD8+ Tem
AL356124.1	is_ti	1.71804	Ti	5.22829e-17	1.43755e-15	T/ILC	CD8+ T	CD8+ Tem
ZNF365	is_ti	-1.83572	Blood	5.24255e-17	1.43826e-15	T/ILC	CD8+ T	CD8+ Tem
RPL24	is_ti	-0.542154	Blood	5.39555e-17	1.47694e-15	T/ILC	CD8+ T	CD8+ Tem
ARHGEF3	is_ti	-0.486103	Blood	5.54475e-17	1.51442e-15	T/ILC	CD8+ T	CD8+ Tem
GK5	is_ti	-1.27574	Blood	5.56482e-17	1.51654e-15	T/ILC	CD8+ T	CD8+ Tem
AC024257.3	is_ti	1.43341	Ti	5.61418e-17	1.52661e-15	T/ILC	CD8+ T	CD8+ Tem
BFSP2-AS1	is_ti	2.14893	Ti	5.67024e-17	1.5359e-15	T/ILC	CD8+ T	CD8+ Tem
AC013394.1	is_ti	-0.399663	Blood	5.67329e-17	1.5359e-15	T/ILC	CD8+ T	CD8+ Tem
TRABD2A	is_ti	-1.63043	Blood	5.86891e-17	1.58538e-15	T/ILC	CD8+ T	CD8+ Tem
CD47	is_ti	-0.392185	Blood	6.11828e-17	1.64912e-15	T/ILC	CD8+ T	CD8+ Tem
CASZ1	is_ti	-1.47878	Blood	6.17984e-17	1.66208e-15	T/ILC	CD8+ T	CD8+ Tem
GLB1L	is_ti	1.66592	Ti	6.19429e-17	1.66234e-15	T/ILC	CD8+ T	CD8+ Tem
FAM107B	is_ti	-0.408065	Blood	6.40815e-17	1.71599e-15	T/ILC	CD8+ T	CD8+ Tem
RPL23A	is_ti	-0.646205	Blood	6.63758e-17	1.77357e-15	T/ILC	CD8+ T	CD8+ Tem
FBXO32	is_ti	-0.774433	Blood	7.06391e-17	1.8834e-15	T/ILC	CD8+ T	CD8+ Tem
COA1	is_ti	0.407887	Ti	7.28979e-17	1.93943e-15	T/ILC	CD8+ T	CD8+ Tem
RPL15	is_ti	-0.580134	Blood	8.10363e-17	2.15048e-15	T/ILC	CD8+ T	CD8+ Tem
RPS2	is_ti	-0.662293	Blood	8.11797e-17	2.15048e-15	T/ILC	CD8+ T	CD8+ Tem
UFC1	is_ti	-0.589046	Blood	8.82658e-17	2.33317e-15	T/ILC	CD8+ T	CD8+ Tem
AC093462.1	is_ti	1.75038	Ti	8.90589e-17	2.3491e-15	T/ILC	CD8+ T	CD8+ Tem
RAB8B	is_ti	0.445939	Ti	9.07427e-17	2.38839e-15	T/ILC	CD8+ T	CD8+ Tem
AP005131.5	is_ti	1.56318	Ti	9.18839e-17	2.41327e-15	T/ILC	CD8+ T	CD8+ Tem
DOK6	is_ti	-1.7945	Blood	9.44093e-17	2.47433e-15	T/ILC	CD8+ T	CD8+ Tem
NCR3	is_ti	-1.38558	Blood	9.56115e-17	2.50051e-15	T/ILC	CD8+ T	CD8+ Tem
KIAA1551	is_ti	0.436357	Ti	9.89812e-17	2.58316e-15	T/ILC	CD8+ T	CD8+ Tem
PCSK5	is_ti	-1.66712	Blood	1.11171e-16	2.89514e-15	T/ILC	CD8+ T	CD8+ Tem
TRAF1	is_ti	0.614816	Ti	1.11569e-16	2.89938e-15	T/ILC	CD8+ T	CD8+ Tem
ZNF594	is_ti	0.938814	Ti	1.13306e-16	2.93831e-15	T/ILC	CD8+ T	CD8+ Tem
DKK3	is_ti	2.53552	Ti	1.19509e-16	3.09268e-15	T/ILC	CD8+ T	CD8+ Tem
C4orf19	is_ti	-1.51691	Blood	1.2625e-16	3.26026e-15	T/ILC	CD8+ T	CD8+ Tem
BFSP2	is_ti	1.98064	Ti	1.34339e-16	3.46191e-15	T/ILC	CD8+ T	CD8+ Tem
UQCRB	is_ti	-0.567721	Blood	1.34689e-16	3.46367e-15	T/ILC	CD8+ T	CD8+ Tem
AC104078.1	is_ti	1.63737	Ti	1.36451e-16	3.50167e-15	T/ILC	CD8+ T	CD8+ Tem
PLEKHG1	is_ti	1.39297	Ti	1.38765e-16	3.55366e-15	T/ILC	CD8+ T	CD8+ Tem
SPATA32	is_ti	1.46043	Ti	1.4617e-16	3.73551e-15	T/ILC	CD8+ T	CD8+ Tem
LINC01358	is_ti	1.54722	Ti	1.47516e-16	3.76211e-15	T/ILC	CD8+ T	CD8+ Tem
NPM1	is_ti	-0.510423	Blood	1.51003e-16	3.84308e-15	T/ILC	CD8+ T	CD8+ Tem
CD200R1	is_ti	1.24557	Ti	1.53222e-16	3.89153e-15	T/ILC	CD8+ T	CD8+ Tem
CD80	is_ti	1.75825	Ti	1.55612e-16	3.94408e-15	T/ILC	CD8+ T	CD8+ Tem
MYO1F	is_ti	-0.564578	Blood	1.58977e-16	4.02109e-15	T/ILC	CD8+ T	CD8+ Tem
TAGLN2	is_ti	-0.774597	Blood	1.72945e-16	4.36544e-15	T/ILC	CD8+ T	CD8+ Tem
TAGAP	is_ti	-0.709291	Blood	1.95607e-16	4.92738e-15	T/ILC	CD8+ T	CD8+ Tem
AP003716.1	is_ti	1.56386	Ti	2.07455e-16	5.21517e-15	T/ILC	CD8+ T	CD8+ Tem
LINC02384	is_ti	-1.64743	Blood	2.07933e-16	5.21655e-15	T/ILC	CD8+ T	CD8+ Tem
LAG3	is_ti	0.882425	Ti	2.22476e-16	5.57004e-15	T/ILC	CD8+ T	CD8+ Tem
RPS29	is_ti	-0.668524	Blood	2.28629e-16	5.71248e-15	T/ILC	CD8+ T	CD8+ Tem
TGFBI	is_ti	2.35973	Ti	2.38579e-16	5.94902e-15	T/ILC	CD8+ T	CD8+ Tem
AL139352.1	is_ti	1.6294	Ti	2.50549e-16	6.23488e-15	T/ILC	CD8+ T	CD8+ Tem
RGS9	is_ti	-1.50357	Blood	2.67842e-16	6.65177e-15	T/ILC	CD8+ T	CD8+ Tem
DUSP6	is_ti	2.54324	Ti	2.75923e-16	6.83866e-15	T/ILC	CD8+ T	CD8+ Tem
RNF122	is_ti	1.25787	Ti	2.80877e-16	6.94748e-15	T/ILC	CD8+ T	CD8+ Tem
DGKH	is_ti	0.809264	Ti	2.86862e-16	7.08131e-15	T/ILC	CD8+ T	CD8+ Tem
SLC2A3	is_ti	0.706354	Ti	3.33731e-16	8.22179e-15	T/ILC	CD8+ T	CD8+ Tem
LZTFL1	is_ti	1.24737	Ti	3.48915e-16	8.57871e-15	T/ILC	CD8+ T	CD8+ Tem
SAMD10	is_ti	1.13332	Ti	3.66677e-16	8.99745e-15	T/ILC	CD8+ T	CD8+ Tem
TTC39B	is_ti	0.543305	Ti	3.67766e-16	9.00626e-15	T/ILC	CD8+ T	CD8+ Tem
VSIG8	is_ti	1.77413	Ti	3.73864e-16	9.13742e-15	T/ILC	CD8+ T	CD8+ Tem
CALY	is_ti	1.92006	Ti	4.03896e-16	9.85186e-15	T/ILC	CD8+ T	CD8+ Tem
CDK14	is_ti	1.96558	Ti	4.06235e-16	9.88932e-15	T/ILC	CD8+ T	CD8+ Tem
PIK3CG	is_ti	0.648701	Ti	4.19295e-16	1.01871e-14	T/ILC	CD8+ T	CD8+ Tem
AKR1C3	is_ti	-2.13368	Blood	4.28633e-16	1.03935e-14	T/ILC	CD8+ T	CD8+ Tem
GFOD1	is_ti	1.24578	Ti	4.45554e-16	1.07826e-14	T/ILC	CD8+ T	CD8+ Tem
UBC	is_ti	-0.612214	Blood	4.62165e-16	1.11601e-14	T/ILC	CD8+ T	CD8+ Tem
LPIN1	is_ti	0.554974	Ti	4.62965e-16	1.11601e-14	T/ILC	CD8+ T	CD8+ Tem
PLCL1	is_ti	1.46237	Ti	4.82055e-16	1.15976e-14	T/ILC	CD8+ T	CD8+ Tem
LFNG	is_ti	-1.16092	Blood	5.06526e-16	1.21625e-14	T/ILC	CD8+ T	CD8+ Tem
ACVR2A	is_ti	-1.42285	Blood	5.28041e-16	1.26545e-14	T/ILC	CD8+ T	CD8+ Tem
SYNE2	is_ti	-0.547196	Blood	5.72275e-16	1.36879e-14	T/ILC	CD8+ T	CD8+ Tem
NFATC2	is_ti	0.443953	Ti	6.0614e-16	1.44698e-14	T/ILC	CD8+ T	CD8+ Tem
RPS25	is_ti	-0.555907	Blood	6.24685e-16	1.48837e-14	T/ILC	CD8+ T	CD8+ Tem
TMEM123	is_ti	-0.708444	Blood	6.34432e-16	1.50867e-14	T/ILC	CD8+ T	CD8+ Tem
VAV2	is_ti	1.6069	Ti	6.53246e-16	1.55042e-14	T/ILC	CD8+ T	CD8+ Tem
NFATC3	is_ti	-0.477815	Blood	7.27004e-16	1.72216e-14	T/ILC	CD8+ T	CD8+ Tem
RPS15	is_ti	-0.512889	Blood	7.4805e-16	1.76862e-14	T/ILC	CD8+ T	CD8+ Tem
ACTA2	is_ti	0.863676	Ti	7.64141e-16	1.8032e-14	T/ILC	CD8+ T	CD8+ Tem
AC105180.1	is_ti	1.64368	Ti	7.82549e-16	1.8431e-14	T/ILC	CD8+ T	CD8+ Tem
YBX1	is_ti	-0.575192	Blood	7.84761e-16	1.84479e-14	T/ILC	CD8+ T	CD8+ Tem
PRKD2	is_ti	0.585642	Ti	8.23562e-16	1.93231e-14	T/ILC	CD8+ T	CD8+ Tem
NPM2	is_ti	1.76128	Ti	8.39493e-16	1.96595e-14	T/ILC	CD8+ T	CD8+ Tem
PTPN13	is_ti	2.25868	Ti	8.47479e-16	1.98088e-14	T/ILC	CD8+ T	CD8+ Tem
CCDC7	is_ti	-0.696558	Blood	8.56456e-16	1.99807e-14	T/ILC	CD8+ T	CD8+ Tem
IGHM	is_ti	2.63617	Ti	8.89443e-16	2.07111e-14	T/ILC	CD8+ T	CD8+ Tem
SMAP2	is_ti	-0.596914	Blood	9.85862e-16	2.29129e-14	T/ILC	CD8+ T	CD8+ Tem
THEM4	is_ti	-1.1101	Blood	1.07484e-15	2.49338e-14	T/ILC	CD8+ T	CD8+ Tem
TLDC1	is_ti	1.28406	Ti	1.0818e-15	2.5048e-14	T/ILC	CD8+ T	CD8+ Tem
RPLP2	is_ti	-0.524152	Blood	1.08407e-15	2.50536e-14	T/ILC	CD8+ T	CD8+ Tem
RPL23	is_ti	-0.617084	Blood	1.09178e-15	2.51846e-14	T/ILC	CD8+ T	CD8+ Tem
NCF1	is_ti	1.12213	Ti	1.11318e-15	2.56302e-14	T/ILC	CD8+ T	CD8+ Tem
TRPM2	is_ti	1.50318	Ti	1.15852e-15	2.66243e-14	T/ILC	CD8+ T	CD8+ Tem
SLC47A1	is_ti	1.68358	Ti	1.22209e-15	2.8033e-14	T/ILC	CD8+ T	CD8+ Tem
FAU	is_ti	-0.527906	Blood	1.24398e-15	2.84821e-14	T/ILC	CD8+ T	CD8+ Tem
BCL9L	is_ti	-0.621308	Blood	1.26268e-15	2.88566e-14	T/ILC	CD8+ T	CD8+ Tem
APOBEC3D	is_ti	1.20943	Ti	1.27057e-15	2.8983e-14	T/ILC	CD8+ T	CD8+ Tem
PPP2R5C	is_ti	-0.463645	Blood	1.29254e-15	2.94297e-14	T/ILC	CD8+ T	CD8+ Tem
ESYT1	is_ti	-0.663854	Blood	1.34481e-15	3.05634e-14	T/ILC	CD8+ T	CD8+ Tem
CRTAM	is_ti	0.966791	Ti	1.4685e-15	3.33129e-14	T/ILC	CD8+ T	CD8+ Tem
RAB29	is_ti	-0.613233	Blood	1.4887e-15	3.37092e-14	T/ILC	CD8+ T	CD8+ Tem
LINC01771	is_ti	1.42794	Ti	1.70473e-15	3.85301e-14	T/ILC	CD8+ T	CD8+ Tem
EPC1	is_ti	-0.374261	Blood	1.7779e-15	4.01103e-14	T/ILC	CD8+ T	CD8+ Tem
RPL9	is_ti	-0.584908	Blood	1.88571e-15	4.24647e-14	T/ILC	CD8+ T	CD8+ Tem
PLA2G16	is_ti	0.858446	Ti	1.93429e-15	4.34791e-14	T/ILC	CD8+ T	CD8+ Tem
FLT3LG	is_ti	-1.07027	Blood	2.0184e-15	4.52873e-14	T/ILC	CD8+ T	CD8+ Tem
SH2D3C	is_ti	0.609639	Ti	2.05572e-15	4.60406e-14	T/ILC	CD8+ T	CD8+ Tem
PRR5	is_ti	-0.870526	Blood	2.15587e-15	4.81961e-14	T/ILC	CD8+ T	CD8+ Tem
CDC42	is_ti	-0.389489	Blood	2.21199e-15	4.93611e-14	T/ILC	CD8+ T	CD8+ Tem
CAMLG	is_ti	-0.648361	Blood	2.23278e-15	4.97348e-14	T/ILC	CD8+ T	CD8+ Tem
SPON2	is_ti	-1.02216	Blood	2.41175e-15	5.36245e-14	T/ILC	CD8+ T	CD8+ Tem
HIP1	is_ti	0.970221	Ti	2.42304e-15	5.37784e-14	T/ILC	CD8+ T	CD8+ Tem
AL451085.1	is_ti	1.49784	Ti	2.45478e-15	5.43848e-14	T/ILC	CD8+ T	CD8+ Tem
SLC8A1	is_ti	2.35024	Ti	2.526e-15	5.58623e-14	T/ILC	CD8+ T	CD8+ Tem
H3F3A	is_ti	-0.455454	Blood	2.56653e-15	5.66569e-14	T/ILC	CD8+ T	CD8+ Tem
ZNF610	is_ti	1.60495	Ti	2.59479e-15	5.71782e-14	T/ILC	CD8+ T	CD8+ Tem
CRY1	is_ti	-0.91699	Blood	2.73126e-15	6.0078e-14	T/ILC	CD8+ T	CD8+ Tem
MAP3K14-AS1	is_ti	1.15872	Ti	2.94542e-15	6.46733e-14	T/ILC	CD8+ T	CD8+ Tem
LYST	is_ti	0.714162	Ti	2.96062e-15	6.48913e-14	T/ILC	CD8+ T	CD8+ Tem
CD2	is_ti	0.445124	Ti	2.97849e-15	6.51669e-14	T/ILC	CD8+ T	CD8+ Tem
CAPG	is_ti	1.52463	Ti	2.98881e-15	6.52768e-14	T/ILC	CD8+ T	CD8+ Tem
CXCR5	is_ti	1.36265	Ti	3.01544e-15	6.5742e-14	T/ILC	CD8+ T	CD8+ Tem
ANKRD35	is_ti	1.42198	Ti	3.12997e-15	6.81184e-14	T/ILC	CD8+ T	CD8+ Tem
FBL	is_ti	-0.716147	Blood	3.13611e-15	6.81317e-14	T/ILC	CD8+ T	CD8+ Tem
BUB1	is_ti	1.76104	Ti	3.31099e-15	7.18042e-14	T/ILC	CD8+ T	CD8+ Tem
MAL	is_ti	-1.86629	Blood	3.35119e-15	7.25482e-14	T/ILC	CD8+ T	CD8+ Tem
THUMPD3-AS1	is_ti	0.558976	Ti	3.39418e-15	7.335e-14	T/ILC	CD8+ T	CD8+ Tem
AL121748.1	is_ti	-1.52457	Blood	3.4795e-15	7.50621e-14	T/ILC	CD8+ T	CD8+ Tem
AL355472.3	is_ti	1.53322	Ti	3.54612e-15	7.63655e-14	T/ILC	CD8+ T	CD8+ Tem
TMEM173	is_ti	-1.0299	Blood	3.81917e-15	8.21022e-14	T/ILC	CD8+ T	CD8+ Tem
SIRPG-AS1	is_ti	1.46858	Ti	3.85159e-15	8.26549e-14	T/ILC	CD8+ T	CD8+ Tem
ZNF821	is_ti	0.874706	Ti	3.94904e-15	8.45987e-14	T/ILC	CD8+ T	CD8+ Tem
FGD2	is_ti	1.51405	Ti	3.96662e-15	8.48278e-14	T/ILC	CD8+ T	CD8+ Tem
RPS9	is_ti	-0.620058	Blood	4.00902e-15	8.55861e-14	T/ILC	CD8+ T	CD8+ Tem
MTPN	is_ti	-0.55256	Blood	4.24816e-15	9.05344e-14	T/ILC	CD8+ T	CD8+ Tem
C5AR1	is_ti	2.19698	Ti	4.26859e-15	9.08125e-14	T/ILC	CD8+ T	CD8+ Tem
ATP6V1G2	is_ti	1.13995	Ti	4.53442e-15	9.63018e-14	T/ILC	CD8+ T	CD8+ Tem
MGLL	is_ti	2.09105	Ti	4.79488e-15	1.01658e-13	T/ILC	CD8+ T	CD8+ Tem
TPK1	is_ti	-0.692217	Blood	4.824e-15	1.021e-13	T/ILC	CD8+ T	CD8+ Tem
ITGA6	is_ti	-1.5429	Blood	4.85154e-15	1.02466e-13	T/ILC	CD8+ T	CD8+ Tem
TSPAN2	is_ti	-1.37465	Blood	4.85794e-15	1.02466e-13	T/ILC	CD8+ T	CD8+ Tem
AC007728.2	is_ti	1.33007	Ti	4.94603e-15	1.04146e-13	T/ILC	CD8+ T	CD8+ Tem
DZIP3	is_ti	0.782709	Ti	4.95596e-15	1.04177e-13	T/ILC	CD8+ T	CD8+ Tem
TFEB	is_ti	-1.08785	Blood	5.01861e-15	1.05314e-13	T/ILC	CD8+ T	CD8+ Tem
VAV3	is_ti	-0.680493	Blood	5.17172e-15	1.08342e-13	T/ILC	CD8+ T	CD8+ Tem
RPS19	is_ti	-0.607225	Blood	5.31348e-15	1.11123e-13	T/ILC	CD8+ T	CD8+ Tem
TNFSF4	is_ti	1.43223	Ti	5.37567e-15	1.12233e-13	T/ILC	CD8+ T	CD8+ Tem
TMCC3	is_ti	-1.63984	Blood	5.55831e-15	1.1585e-13	T/ILC	CD8+ T	CD8+ Tem
ZBTB46	is_ti	1.88194	Ti	5.58182e-15	1.16143e-13	T/ILC	CD8+ T	CD8+ Tem
EIF3L	is_ti	-0.49985	Blood	6.13671e-15	1.27474e-13	T/ILC	CD8+ T	CD8+ Tem
DDIT4	is_ti	1.15381	Ti	6.28023e-15	1.30235e-13	T/ILC	CD8+ T	CD8+ Tem
SAMD4A	is_ti	1.84543	Ti	6.40032e-15	1.32503e-13	T/ILC	CD8+ T	CD8+ Tem
SAR1A	is_ti	-0.456482	Blood	6.5809e-15	1.36013e-13	T/ILC	CD8+ T	CD8+ Tem
PLCL2	is_ti	-0.455439	Blood	6.8423e-15	1.41178e-13	T/ILC	CD8+ T	CD8+ Tem
ISCA1	is_ti	-0.660567	Blood	7.27216e-15	1.49797e-13	T/ILC	CD8+ T	CD8+ Tem
MIF	is_ti	-0.844826	Blood	7.36104e-15	1.51374e-13	T/ILC	CD8+ T	CD8+ Tem
ADAP2	is_ti	1.61711	Ti	7.50688e-15	1.54116e-13	T/ILC	CD8+ T	CD8+ Tem
LCP2	is_ti	0.34506	Ti	7.54992e-15	1.54742e-13	T/ILC	CD8+ T	CD8+ Tem
STARD13	is_ti	2.21836	Ti	7.78855e-15	1.59368e-13	T/ILC	CD8+ T	CD8+ Tem
RPL8	is_ti	-0.53234	Blood	7.8403e-15	1.6016e-13	T/ILC	CD8+ T	CD8+ Tem
CCRL2	is_ti	1.36932	Ti	8.05368e-15	1.64247e-13	T/ILC	CD8+ T	CD8+ Tem
AFF1	is_ti	-0.583549	Blood	8.10363e-15	1.64993e-13	T/ILC	CD8+ T	CD8+ Tem
ARNTL	is_ti	-0.659857	Blood	8.29854e-15	1.68682e-13	T/ILC	CD8+ T	CD8+ Tem
EVC	is_ti	1.65881	Ti	8.6652e-15	1.75845e-13	T/ILC	CD8+ T	CD8+ Tem
NLGN4Y	is_ti	1.92968	Ti	8.76503e-15	1.77578e-13	T/ILC	CD8+ T	CD8+ Tem
DENND1B	is_ti	0.488349	Ti	9.22548e-15	1.866e-13	T/ILC	CD8+ T	CD8+ Tem
GGA2	is_ti	0.593019	Ti	9.83021e-15	1.98506e-13	T/ILC	CD8+ T	CD8+ Tem
C1orf162	is_ti	-1.43929	Blood	9.89757e-15	1.99539e-13	T/ILC	CD8+ T	CD8+ Tem
F8A1	is_ti	-0.917241	Blood	1.02411e-14	2.06127e-13	T/ILC	CD8+ T	CD8+ Tem
NFE2L3	is_ti	0.894443	Ti	1.03852e-14	2.08686e-13	T/ILC	CD8+ T	CD8+ Tem
PTAFR	is_ti	2.08403	Ti	1.19061e-14	2.38858e-13	T/ILC	CD8+ T	CD8+ Tem
CTSW	is_ti	-0.984678	Blood	1.19424e-14	2.39198e-13	T/ILC	CD8+ T	CD8+ Tem
COX4I1	is_ti	-0.568649	Blood	1.25433e-14	2.50825e-13	T/ILC	CD8+ T	CD8+ Tem
TRADD	is_ti	-0.722959	Blood	1.32021e-14	2.63571e-13	T/ILC	CD8+ T	CD8+ Tem
FLVCR2	is_ti	1.67328	Ti	1.36517e-14	2.72106e-13	T/ILC	CD8+ T	CD8+ Tem
QKI	is_ti	-0.574922	Blood	1.407e-14	2.79992e-13	T/ILC	CD8+ T	CD8+ Tem
RPS26	is_ti	-0.677213	Blood	1.41528e-14	2.81185e-13	T/ILC	CD8+ T	CD8+ Tem
FAM129A	is_ti	-0.687959	Blood	1.49331e-14	2.96208e-13	T/ILC	CD8+ T	CD8+ Tem
AC008906.2	is_ti	1.51993	Ti	1.52229e-14	3.01473e-13	T/ILC	CD8+ T	CD8+ Tem
ICAM1	is_ti	1.21132	Ti	1.5672e-14	3.09867e-13	T/ILC	CD8+ T	CD8+ Tem
LINC01980	is_ti	1.80274	Ti	1.58799e-14	3.13475e-13	T/ILC	CD8+ T	CD8+ Tem
ATP6V0A1	is_ti	1.31559	Ti	1.66556e-14	3.28262e-13	T/ILC	CD8+ T	CD8+ Tem
WNK1	is_ti	0.425043	Ti	1.67502e-14	3.29599e-13	T/ILC	CD8+ T	CD8+ Tem
LDB2	is_ti	2.23088	Ti	1.71147e-14	3.36235e-13	T/ILC	CD8+ T	CD8+ Tem
ARPC1B	is_ti	-0.57688	Blood	1.78007e-14	3.49155e-13	T/ILC	CD8+ T	CD8+ Tem
AL158152.1	is_ti	1.35073	Ti	1.80367e-14	3.53221e-13	T/ILC	CD8+ T	CD8+ Tem
RTCA-AS1	is_ti	1.51826	Ti	1.90255e-14	3.71995e-13	T/ILC	CD8+ T	CD8+ Tem
FRMPD3	is_ti	-1.14125	Blood	1.92606e-14	3.75994e-13	T/ILC	CD8+ T	CD8+ Tem
ATP6V0E2-AS1	is_ti	1.32513	Ti	1.94843e-14	3.79758e-13	T/ILC	CD8+ T	CD8+ Tem
C9orf16	is_ti	-0.526597	Blood	1.9585e-14	3.81118e-13	T/ILC	CD8+ T	CD8+ Tem
AC037487.2	is_ti	1.4579	Ti	1.97247e-14	3.83231e-13	T/ILC	CD8+ T	CD8+ Tem
AC010331.1	is_ti	1.40059	Ti	1.97808e-14	3.83715e-13	T/ILC	CD8+ T	CD8+ Tem
ZBTB32	is_ti	1.42441	Ti	1.98647e-14	3.84738e-13	T/ILC	CD8+ T	CD8+ Tem
PRR5-ARHGAP8	is_ti	-1.16118	Blood	1.99731e-14	3.8623e-13	T/ILC	CD8+ T	CD8+ Tem
FOXP1	is_ti	-0.482621	Blood	2.14357e-14	4.13864e-13	T/ILC	CD8+ T	CD8+ Tem
AC005580.1	is_ti	2.39923	Ti	2.17233e-14	4.18565e-13	T/ILC	CD8+ T	CD8+ Tem
SLC16A13	is_ti	0.959301	Ti	2.17472e-14	4.18565e-13	T/ILC	CD8+ T	CD8+ Tem
MZT2B	is_ti	-0.480421	Blood	2.1821e-14	4.19158e-13	T/ILC	CD8+ T	CD8+ Tem
RPL13A	is_ti	-0.600716	Blood	2.1846e-14	4.19158e-13	T/ILC	CD8+ T	CD8+ Tem
EEF2	is_ti	-0.519883	Blood	2.19854e-14	4.21176e-13	T/ILC	CD8+ T	CD8+ Tem
EPB41	is_ti	-0.451408	Blood	2.73014e-14	5.22203e-13	T/ILC	CD8+ T	CD8+ Tem
EAPP	is_ti	-0.442797	Blood	2.77077e-14	5.29153e-13	T/ILC	CD8+ T	CD8+ Tem
AC106739.1	is_ti	1.47612	Ti	2.8395e-14	5.4144e-13	T/ILC	CD8+ T	CD8+ Tem
CYB5A	is_ti	-1.32953	Blood	2.86168e-14	5.44825e-13	T/ILC	CD8+ T	CD8+ Tem
STX11	is_ti	1.47073	Ti	2.97441e-14	5.65414e-13	T/ILC	CD8+ T	CD8+ Tem
RPS16	is_ti	-0.553754	Blood	3.00754e-14	5.70831e-13	T/ILC	CD8+ T	CD8+ Tem
SOX5	is_ti	1.81591	Ti	3.06322e-14	5.80504e-13	T/ILC	CD8+ T	CD8+ Tem
AL357033.4	is_ti	1.63488	Ti	3.0687e-14	5.80648e-13	T/ILC	CD8+ T	CD8+ Tem
AC006460.1	is_ti	1.32336	Ti	3.14699e-14	5.93825e-13	T/ILC	CD8+ T	CD8+ Tem
ASL	is_ti	-1.16234	Blood	3.14798e-14	5.93825e-13	T/ILC	CD8+ T	CD8+ Tem
ATP5MC2	is_ti	-0.518613	Blood	3.59031e-14	6.7623e-13	T/ILC	CD8+ T	CD8+ Tem
YBX3	is_ti	-1.26007	Blood	3.84699e-14	7.2347e-13	T/ILC	CD8+ T	CD8+ Tem
CAPN10-DT	is_ti	1.1575	Ti	3.8688e-14	7.26462e-13	T/ILC	CD8+ T	CD8+ Tem
AC010260.1	is_ti	-1.26693	Blood	4.01991e-14	7.53686e-13	T/ILC	CD8+ T	CD8+ Tem
RNF19A	is_ti	0.502614	Ti	4.06708e-14	7.61373e-13	T/ILC	CD8+ T	CD8+ Tem
CCL4L2	is_ti	1.55368	Ti	4.14673e-14	7.75105e-13	T/ILC	CD8+ T	CD8+ Tem
PCF11-AS1	is_ti	1.46627	Ti	4.26354e-14	7.95731e-13	T/ILC	CD8+ T	CD8+ Tem
AC024619.3	is_ti	1.36742	Ti	4.33853e-14	8.08502e-13	T/ILC	CD8+ T	CD8+ Tem
AC105411.1	is_ti	1.69371	Ti	4.53403e-14	8.43659e-13	T/ILC	CD8+ T	CD8+ Tem
PDE3B	is_ti	-0.929334	Blood	4.78486e-14	8.88987e-13	T/ILC	CD8+ T	CD8+ Tem
TNFRSF9	is_ti	1.71141	Ti	5.29671e-14	9.82604e-13	T/ILC	CD8+ T	CD8+ Tem
ATP10D	is_ti	0.867893	Ti	5.6662e-14	1.04957e-12	T/ILC	CD8+ T	CD8+ Tem
ADAMTS10	is_ti	-1.38489	Blood	5.68167e-14	1.05085e-12	T/ILC	CD8+ T	CD8+ Tem
GAB1	is_ti	1.93595	Ti	5.72162e-14	1.05665e-12	T/ILC	CD8+ T	CD8+ Tem
SGCD	is_ti	-1.77127	Blood	5.777e-14	1.06529e-12	T/ILC	CD8+ T	CD8+ Tem
AC092123.1	is_ti	1.30821	Ti	5.81614e-14	1.0709e-12	T/ILC	CD8+ T	CD8+ Tem
ABTB2	is_ti	1.52444	Ti	5.83366e-14	1.07252e-12	T/ILC	CD8+ T	CD8+ Tem
ZNF791	is_ti	0.507123	Ti	5.85502e-14	1.07485e-12	T/ILC	CD8+ T	CD8+ Tem
MAN1A1	is_ti	0.683243	Ti	5.92664e-14	1.08637e-12	T/ILC	CD8+ T	CD8+ Tem
DAPK1	is_ti	2.06261	Ti	6.08361e-14	1.11349e-12	T/ILC	CD8+ T	CD8+ Tem
HEATR5B	is_ti	-0.542638	Blood	6.10287e-14	1.11536e-12	T/ILC	CD8+ T	CD8+ Tem
AL353194.1	is_ti	1.00506	Ti	6.22102e-14	1.13527e-12	T/ILC	CD8+ T	CD8+ Tem
MT-CO2	is_ti	-0.310115	Blood	6.84682e-14	1.24762e-12	T/ILC	CD8+ T	CD8+ Tem
PLCD1	is_ti	-0.95038	Blood	6.87227e-14	1.25041e-12	T/ILC	CD8+ T	CD8+ Tem
AC106779.1	is_ti	1.46665	Ti	6.95383e-14	1.26338e-12	T/ILC	CD8+ T	CD8+ Tem
TSPAN5	is_ti	0.577053	Ti	7.14261e-14	1.29577e-12	T/ILC	CD8+ T	CD8+ Tem
TRIR	is_ti	-0.429576	Blood	7.26082e-14	1.31528e-12	T/ILC	CD8+ T	CD8+ Tem
AC104596.1	is_ti	0.980296	Ti	7.5808e-14	1.37122e-12	T/ILC	CD8+ T	CD8+ Tem
CACNA2D2	is_ti	-1.50828	Blood	7.69834e-14	1.39044e-12	T/ILC	CD8+ T	CD8+ Tem
THOC3	is_ti	-0.710708	Blood	7.77613e-14	1.40244e-12	T/ILC	CD8+ T	CD8+ Tem
NPR2	is_ti	1.40734	Ti	7.94264e-14	1.43037e-12	T/ILC	CD8+ T	CD8+ Tem
AL645568.1	is_ti	0.626835	Ti	8.30068e-14	1.49267e-12	T/ILC	CD8+ T	CD8+ Tem
WIPI2	is_ti	-0.493236	Blood	8.38931e-14	1.50641e-12	T/ILC	CD8+ T	CD8+ Tem
CUX1	is_ti	-0.535768	Blood	8.47154e-14	1.51896e-12	T/ILC	CD8+ T	CD8+ Tem
TMEM256-PLSCR3	is_ti	1.51529	Ti	8.54991e-14	1.53078e-12	T/ILC	CD8+ T	CD8+ Tem
MIR4422HG	is_ti	1.63445	Ti	8.8588e-14	1.58378e-12	T/ILC	CD8+ T	CD8+ Tem
C22orf23	is_ti	1.27684	Ti	9.11697e-14	1.62758e-12	T/ILC	CD8+ T	CD8+ Tem
XBP1	is_ti	-1.03242	Blood	9.25881e-14	1.65051e-12	T/ILC	CD8+ T	CD8+ Tem
MT-CO1	is_ti	-0.342313	Blood	9.27481e-14	1.65097e-12	T/ILC	CD8+ T	CD8+ Tem
PAN3-AS1	is_ti	1.45685	Ti	9.29466e-14	1.65212e-12	T/ILC	CD8+ T	CD8+ Tem
AIM2	is_ti	1.23446	Ti	9.57815e-14	1.70005e-12	T/ILC	CD8+ T	CD8+ Tem
HOPX	is_ti	-1.25014	Blood	9.68776e-14	1.71703e-12	T/ILC	CD8+ T	CD8+ Tem
LINC00937	is_ti	2.06177	Ti	9.94787e-14	1.7606e-12	T/ILC	CD8+ T	CD8+ Tem
PSMA1	is_ti	-0.597689	Blood	1.00539e-13	1.77682e-12	T/ILC	CD8+ T	CD8+ Tem
TRIP10	is_ti	1.32823	Ti	1.01209e-13	1.7861e-12	T/ILC	CD8+ T	CD8+ Tem
MYO1E	is_ti	1.77475	Ti	1.01589e-13	1.79023e-12	T/ILC	CD8+ T	CD8+ Tem
CDC42SE1	is_ti	-0.612936	Blood	1.06212e-13	1.86903e-12	T/ILC	CD8+ T	CD8+ Tem
SLC25A6	is_ti	-0.529532	Blood	1.07633e-13	1.89133e-12	T/ILC	CD8+ T	CD8+ Tem
AC068633.1	is_ti	2.08884	Ti	1.22554e-13	2.15046e-12	T/ILC	CD8+ T	CD8+ Tem
BCL3	is_ti	1.16415	Ti	1.23118e-13	2.15728e-12	T/ILC	CD8+ T	CD8+ Tem
RIOX2	is_ti	-0.853381	Blood	1.2861e-13	2.25031e-12	T/ILC	CD8+ T	CD8+ Tem
LINC01871	is_ti	-0.774131	Blood	1.31185e-13	2.29211e-12	T/ILC	CD8+ T	CD8+ Tem
TMC3-AS1	is_ti	1.4595	Ti	1.33187e-13	2.32379e-12	T/ILC	CD8+ T	CD8+ Tem
B4GALT1	is_ti	-0.660448	Blood	1.34904e-13	2.35042e-12	T/ILC	CD8+ T	CD8+ Tem
AL357793.1	is_ti	1.84487	Ti	1.39971e-13	2.43526e-12	T/ILC	CD8+ T	CD8+ Tem
DGKD	is_ti	-0.603463	Blood	1.42134e-13	2.4694e-12	T/ILC	CD8+ T	CD8+ Tem
MPP7	is_ti	-0.670926	Blood	1.42335e-13	2.46941e-12	T/ILC	CD8+ T	CD8+ Tem
WDFY2	is_ti	-0.779684	Blood	1.42661e-13	2.47159e-12	T/ILC	CD8+ T	CD8+ Tem
LAMP3	is_ti	1.61747	Ti	1.43556e-13	2.48361e-12	T/ILC	CD8+ T	CD8+ Tem
AL022323.1	is_ti	1.62328	Ti	1.44888e-13	2.50313e-12	T/ILC	CD8+ T	CD8+ Tem
AL031663.3	is_ti	1.17925	Ti	1.48971e-13	2.57006e-12	T/ILC	CD8+ T	CD8+ Tem
UBE2F-SCLY	is_ti	-1.10774	Blood	1.50632e-13	2.59508e-12	T/ILC	CD8+ T	CD8+ Tem
DYNLRB2	is_ti	1.65692	Ti	1.53837e-13	2.64659e-12	T/ILC	CD8+ T	CD8+ Tem
HECA	is_ti	-0.533201	Blood	1.54793e-13	2.65933e-12	T/ILC	CD8+ T	CD8+ Tem
WWOX	is_ti	-0.595405	Blood	1.61727e-13	2.77459e-12	T/ILC	CD8+ T	CD8+ Tem
MOB2	is_ti	-0.650705	Blood	1.68255e-13	2.88257e-12	T/ILC	CD8+ T	CD8+ Tem
RPLP1	is_ti	-0.488637	Blood	1.72333e-13	2.94211e-12	T/ILC	CD8+ T	CD8+ Tem
CRIP1	is_ti	-1.07171	Blood	1.72348e-13	2.94211e-12	T/ILC	CD8+ T	CD8+ Tem
CCR6	is_ti	1.53852	Ti	1.72447e-13	2.94211e-12	T/ILC	CD8+ T	CD8+ Tem
AL137003.2	is_ti	1.23429	Ti	1.73629e-13	2.95819e-12	T/ILC	CD8+ T	CD8+ Tem
LINC02365	is_ti	1.63729	Ti	1.80193e-13	3.06577e-12	T/ILC	CD8+ T	CD8+ Tem
CAPNS1	is_ti	-0.759593	Blood	1.84893e-13	3.14139e-12	T/ILC	CD8+ T	CD8+ Tem
C4orf47	is_ti	1.4968	Ti	1.87532e-13	3.18184e-12	T/ILC	CD8+ T	CD8+ Tem
STOM	is_ti	0.456403	Ti	1.90359e-13	3.22536e-12	T/ILC	CD8+ T	CD8+ Tem
COL6A2	is_ti	-1.41417	Blood	1.9728e-13	3.33805e-12	T/ILC	CD8+ T	CD8+ Tem
RPL36AL	is_ti	-0.450105	Blood	1.98057e-13	3.3466e-12	T/ILC	CD8+ T	CD8+ Tem
NOTCH1	is_ti	0.818793	Ti	2.11369e-13	3.56663e-12	T/ILC	CD8+ T	CD8+ Tem
OSER1	is_ti	-0.79829	Blood	2.12116e-13	3.57435e-12	T/ILC	CD8+ T	CD8+ Tem
NINJ2	is_ti	0.841641	Ti	2.17257e-13	3.65598e-12	T/ILC	CD8+ T	CD8+ Tem
BICDL1	is_ti	0.705379	Ti	2.26269e-13	3.7982e-12	T/ILC	CD8+ T	CD8+ Tem
RHOU	is_ti	-1.32315	Blood	2.26325e-13	3.7982e-12	T/ILC	CD8+ T	CD8+ Tem
AC116366.2	is_ti	1.10809	Ti	2.28339e-13	3.82678e-12	T/ILC	CD8+ T	CD8+ Tem
CALCOCO1	is_ti	-0.614909	Blood	2.33382e-13	3.90598e-12	T/ILC	CD8+ T	CD8+ Tem
TOMM7	is_ti	-0.483405	Blood	2.47583e-13	4.13804e-12	T/ILC	CD8+ T	CD8+ Tem
CAPN2	is_ti	-0.47933	Blood	2.48757e-13	4.15201e-12	T/ILC	CD8+ T	CD8+ Tem
N4BP1	is_ti	0.408125	Ti	2.63114e-13	4.38571e-12	T/ILC	CD8+ T	CD8+ Tem
RPL28	is_ti	-0.433413	Blood	2.73516e-13	4.55294e-12	T/ILC	CD8+ T	CD8+ Tem
DNM1	is_ti	1.43596	Ti	2.9408e-13	4.88864e-12	T/ILC	CD8+ T	CD8+ Tem
PGLYRP2	is_ti	1.30966	Ti	2.99888e-13	4.97846e-12	T/ILC	CD8+ T	CD8+ Tem
AP005131.1	is_ti	1.41732	Ti	3.10313e-13	5.14459e-12	T/ILC	CD8+ T	CD8+ Tem
TEX14	is_ti	1.24065	Ti	3.19267e-13	5.28592e-12	T/ILC	CD8+ T	CD8+ Tem
UXT	is_ti	-0.550832	Blood	3.21785e-13	5.32047e-12	T/ILC	CD8+ T	CD8+ Tem
IFITM1	is_ti	-1.35355	Blood	3.38202e-13	5.58441e-12	T/ILC	CD8+ T	CD8+ Tem
PTRH1	is_ti	-0.867599	Blood	3.4964e-13	5.76555e-12	T/ILC	CD8+ T	CD8+ Tem
ZCCHC18	is_ti	1.03572	Ti	3.5214e-13	5.799e-12	T/ILC	CD8+ T	CD8+ Tem
SNHG8	is_ti	-0.757467	Blood	3.84965e-13	6.3311e-12	T/ILC	CD8+ T	CD8+ Tem
MFNG	is_ti	-0.589411	Blood	3.87433e-13	6.3632e-12	T/ILC	CD8+ T	CD8+ Tem
RPS20	is_ti	-0.555555	Blood	4.39304e-13	7.20552e-12	T/ILC	CD8+ T	CD8+ Tem
AC132192.2	is_ti	1.18485	Ti	4.49741e-13	7.3669e-12	T/ILC	CD8+ T	CD8+ Tem
WASF2	is_ti	-0.348473	Blood	4.51952e-13	7.39329e-12	T/ILC	CD8+ T	CD8+ Tem
CERS6	is_ti	-1.45242	Blood	4.65439e-13	7.60382e-12	T/ILC	CD8+ T	CD8+ Tem
RPS11	is_ti	-0.526483	Blood	4.86325e-13	7.9345e-12	T/ILC	CD8+ T	CD8+ Tem
AC093157.1	is_ti	-0.882908	Blood	4.87488e-13	7.94296e-12	T/ILC	CD8+ T	CD8+ Tem
ANP32B	is_ti	-0.431657	Blood	5.01417e-13	8.15913e-12	T/ILC	CD8+ T	CD8+ Tem
ARAP2	is_ti	0.379552	Ti	5.07557e-13	8.24814e-12	T/ILC	CD8+ T	CD8+ Tem
TNIK	is_ti	-0.448998	Blood	5.29074e-13	8.58647e-12	T/ILC	CD8+ T	CD8+ Tem
TRBV18	is_ti	1.86793	Ti	5.30534e-13	8.59884e-12	T/ILC	CD8+ T	CD8+ Tem
RAB19	is_ti	1.2348	Ti	5.33765e-13	8.63938e-12	T/ILC	CD8+ T	CD8+ Tem
SRSF3	is_ti	-0.463441	Blood	5.34438e-13	8.63938e-12	T/ILC	CD8+ T	CD8+ Tem
DHX40	is_ti	-0.605871	Blood	5.45959e-13	8.81405e-12	T/ILC	CD8+ T	CD8+ Tem
NSG1	is_ti	-1.61172	Blood	5.56278e-13	8.96889e-12	T/ILC	CD8+ T	CD8+ Tem
LINC00528	is_ti	0.984671	Ti	5.69974e-13	9.17771e-12	T/ILC	CD8+ T	CD8+ Tem
ICAM2	is_ti	-0.639868	Blood	5.87441e-13	9.44661e-12	T/ILC	CD8+ T	CD8+ Tem
MYO3B	is_ti	-2.05035	Blood	5.94082e-13	9.54093e-12	T/ILC	CD8+ T	CD8+ Tem
UAP1	is_ti	-1.218	Blood	6.22551e-13	9.98514e-12	T/ILC	CD8+ T	CD8+ Tem
PRDX2	is_ti	-0.695219	Blood	6.2509e-13	1.00128e-11	T/ILC	CD8+ T	CD8+ Tem
MZB1	is_ti	1.74156	Ti	6.28508e-13	1.00545e-11	T/ILC	CD8+ T	CD8+ Tem
PAIP2	is_ti	-0.371686	Blood	6.46247e-13	1.03249e-11	T/ILC	CD8+ T	CD8+ Tem
CFL1	is_ti	-0.437256	Blood	6.53885e-13	1.04327e-11	T/ILC	CD8+ T	CD8+ Tem
FBLN7	is_ti	1.73654	Ti	6.54691e-13	1.04327e-11	T/ILC	CD8+ T	CD8+ Tem
RSRP1	is_ti	0.351356	Ti	6.57811e-13	1.04689e-11	T/ILC	CD8+ T	CD8+ Tem
TLE4	is_ti	-0.488168	Blood	7.17956e-13	1.14113e-11	T/ILC	CD8+ T	CD8+ Tem
LAIR2	is_ti	-1.87177	Blood	7.36139e-13	1.16834e-11	T/ILC	CD8+ T	CD8+ Tem
CCL3	is_ti	1.73717	Ti	7.36969e-13	1.16834e-11	T/ILC	CD8+ T	CD8+ Tem
UBE2Q2	is_ti	-0.635928	Blood	7.41579e-13	1.17414e-11	T/ILC	CD8+ T	CD8+ Tem
DAPK2	is_ti	1.3524	Ti	7.46422e-13	1.18029e-11	T/ILC	CD8+ T	CD8+ Tem
ASPH	is_ti	-1.27645	Blood	7.52335e-13	1.18811e-11	T/ILC	CD8+ T	CD8+ Tem
GRPEL2-AS1	is_ti	1.3097	Ti	7.54773e-13	1.19043e-11	T/ILC	CD8+ T	CD8+ Tem
ZSWIM4	is_ti	1.07202	Ti	7.87208e-13	1.23998e-11	T/ILC	CD8+ T	CD8+ Tem
TNFSF14	is_ti	0.775186	Ti	7.882e-13	1.23998e-11	T/ILC	CD8+ T	CD8+ Tem
ARL6IP1	is_ti	-0.675528	Blood	7.96941e-13	1.25213e-11	T/ILC	CD8+ T	CD8+ Tem
GLUL	is_ti	-1.33067	Blood	8.76306e-13	1.37507e-11	T/ILC	CD8+ T	CD8+ Tem
PDE4B	is_ti	0.744559	Ti	9.10972e-13	1.42765e-11	T/ILC	CD8+ T	CD8+ Tem
RRBP1	is_ti	-1.28773	Blood	9.14098e-13	1.43073e-11	T/ILC	CD8+ T	CD8+ Tem
PFDN5	is_ti	-0.426335	Blood	9.1835e-13	1.43556e-11	T/ILC	CD8+ T	CD8+ Tem
C16orf54	is_ti	-0.630642	Blood	9.26794e-13	1.44693e-11	T/ILC	CD8+ T	CD8+ Tem
P2RX5	is_ti	1.04308	Ti	9.33826e-13	1.45606e-11	T/ILC	CD8+ T	CD8+ Tem
TANK	is_ti	0.447527	Ti	9.45156e-13	1.47186e-11	T/ILC	CD8+ T	CD8+ Tem
SCARB1	is_ti	1.59817	Ti	9.63121e-13	1.49794e-11	T/ILC	CD8+ T	CD8+ Tem
GRB10	is_ti	1.74419	Ti	9.68353e-13	1.50418e-11	T/ILC	CD8+ T	CD8+ Tem
RPL13	is_ti	-0.501654	Blood	9.73825e-13	1.51078e-11	T/ILC	CD8+ T	CD8+ Tem
ANTXR2	is_ti	-0.887034	Blood	9.82347e-13	1.52208e-11	T/ILC	CD8+ T	CD8+ Tem
PLEK	is_ti	-0.627733	Blood	9.90018e-13	1.53204e-11	T/ILC	CD8+ T	CD8+ Tem
LRRFIP1	is_ti	-0.356478	Blood	1.06397e-12	1.64442e-11	T/ILC	CD8+ T	CD8+ Tem
NOP56	is_ti	-0.563604	Blood	1.0766e-12	1.66185e-11	T/ILC	CD8+ T	CD8+ Tem
GLG1	is_ti	-0.407372	Blood	1.11251e-12	1.71513e-11	T/ILC	CD8+ T	CD8+ Tem
PDZD4	is_ti	-1.2768	Blood	1.1529e-12	1.77518e-11	T/ILC	CD8+ T	CD8+ Tem
CPVL	is_ti	1.90888	Ti	1.28209e-12	1.97164e-11	T/ILC	CD8+ T	CD8+ Tem
AC231981.1	is_ti	1.21567	Ti	1.3511e-12	2.07517e-11	T/ILC	CD8+ T	CD8+ Tem
CNTLN	is_ti	1.87037	Ti	1.35502e-12	2.07859e-11	T/ILC	CD8+ T	CD8+ Tem
EPDR1	is_ti	-1.79429	Blood	1.43063e-12	2.19185e-11	T/ILC	CD8+ T	CD8+ Tem
RAP2A	is_ti	-0.772271	Blood	1.48022e-12	2.26501e-11	T/ILC	CD8+ T	CD8+ Tem
S100A11	is_ti	-0.785332	Blood	1.52572e-12	2.33175e-11	T/ILC	CD8+ T	CD8+ Tem
TSPAN14	is_ti	-0.487687	Blood	1.53093e-12	2.3368e-11	T/ILC	CD8+ T	CD8+ Tem
AC055713.1	is_ti	1.20388	Ti	1.5531e-12	2.36771e-11	T/ILC	CD8+ T	CD8+ Tem
SUSD1	is_ti	-0.869438	Blood	1.59121e-12	2.42281e-11	T/ILC	CD8+ T	CD8+ Tem
SNRK	is_ti	-0.357298	Blood	1.64365e-12	2.49957e-11	T/ILC	CD8+ T	CD8+ Tem
MS4A1	is_ti	1.42284	Ti	1.66535e-12	2.52927e-11	T/ILC	CD8+ T	CD8+ Tem
NDUFA12	is_ti	-0.565296	Blood	1.66729e-12	2.52927e-11	T/ILC	CD8+ T	CD8+ Tem
MIR3142HG	is_ti	1.11974	Ti	1.81282e-12	2.74665e-11	T/ILC	CD8+ T	CD8+ Tem
EIF3H	is_ti	-0.410519	Blood	2.03636e-12	3.08156e-11	T/ILC	CD8+ T	CD8+ Tem
APOBEC3G	is_ti	0.510197	Ti	2.12575e-12	3.21287e-11	T/ILC	CD8+ T	CD8+ Tem
TBCD	is_ti	0.566685	Ti	2.13165e-12	3.21784e-11	T/ILC	CD8+ T	CD8+ Tem
CASP10	is_ti	-1.01712	Blood	2.16877e-12	3.26988e-11	T/ILC	CD8+ T	CD8+ Tem
ABR	is_ti	0.59332	Ti	2.24302e-12	3.3777e-11	T/ILC	CD8+ T	CD8+ Tem
AP000721.2	is_ti	1.37136	Ti	2.28132e-12	3.43118e-11	T/ILC	CD8+ T	CD8+ Tem
PLEKHF1	is_ti	0.637859	Ti	2.37645e-12	3.56989e-11	T/ILC	CD8+ T	CD8+ Tem
KIF19	is_ti	-1.41027	Blood	2.41902e-12	3.62941e-11	T/ILC	CD8+ T	CD8+ Tem
MIR646HG	is_ti	-1.23739	Blood	2.60636e-12	3.90574e-11	T/ILC	CD8+ T	CD8+ Tem
PIK3R6	is_ti	1.39384	Ti	2.65843e-12	3.97892e-11	T/ILC	CD8+ T	CD8+ Tem
ZBTB20	is_ti	0.420135	Ti	2.71124e-12	4.05304e-11	T/ILC	CD8+ T	CD8+ Tem
CASC1	is_ti	1.24573	Ti	2.78102e-12	4.15231e-11	T/ILC	CD8+ T	CD8+ Tem
MBOAT1	is_ti	0.755106	Ti	2.81567e-12	4.19896e-11	T/ILC	CD8+ T	CD8+ Tem
RASGEF1B	is_ti	1.08977	Ti	3.038e-12	4.52504e-11	T/ILC	CD8+ T	CD8+ Tem
TPM1	is_ti	-1.23004	Blood	3.24737e-12	4.83105e-11	T/ILC	CD8+ T	CD8+ Tem
LRRC63	is_ti	1.42987	Ti	3.30216e-12	4.90664e-11	T/ILC	CD8+ T	CD8+ Tem
SPN	is_ti	-0.48232	Blood	3.36566e-12	4.99497e-11	T/ILC	CD8+ T	CD8+ Tem
AHNAK	is_ti	-0.642606	Blood	3.37549e-12	5.00353e-11	T/ILC	CD8+ T	CD8+ Tem
AC110769.2	is_ti	1.02884	Ti	3.39843e-12	5.03148e-11	T/ILC	CD8+ T	CD8+ Tem
AC010632.1	is_ti	1.23802	Ti	3.43419e-12	5.07832e-11	T/ILC	CD8+ T	CD8+ Tem
KTN1	is_ti	0.287443	Ti	3.47927e-12	5.13881e-11	T/ILC	CD8+ T	CD8+ Tem
EPB41L4A-AS1	is_ti	-0.885329	Blood	3.60237e-12	5.31425e-11	T/ILC	CD8+ T	CD8+ Tem
HIPK1-AS1	is_ti	1.46211	Ti	3.77692e-12	5.56509e-11	T/ILC	CD8+ T	CD8+ Tem
PSMD9	is_ti	-0.842365	Blood	3.90844e-12	5.75199e-11	T/ILC	CD8+ T	CD8+ Tem
AC007952.4	is_ti	1.55842	Ti	3.99205e-12	5.86803e-11	T/ILC	CD8+ T	CD8+ Tem
VWA5B1	is_ti	1.38045	Ti	4.0793e-12	5.98913e-11	T/ILC	CD8+ T	CD8+ Tem
HBP1	is_ti	-0.52831	Blood	4.14455e-12	6.07769e-11	T/ILC	CD8+ T	CD8+ Tem
TBC1D19	is_ti	-0.695617	Blood	4.20742e-12	6.15867e-11	T/ILC	CD8+ T	CD8+ Tem
SPATA24	is_ti	1.04433	Ti	4.20977e-12	6.15867e-11	T/ILC	CD8+ T	CD8+ Tem
CCL28	is_ti	-1.14872	Blood	4.26364e-12	6.23008e-11	T/ILC	CD8+ T	CD8+ Tem
AL390957.1	is_ti	1.10717	Ti	4.31083e-12	6.29157e-11	T/ILC	CD8+ T	CD8+ Tem
LIMA1	is_ti	-1.60922	Blood	4.32875e-12	6.31024e-11	T/ILC	CD8+ T	CD8+ Tem
COMMD6	is_ti	-0.441056	Blood	4.33938e-12	6.31826e-11	T/ILC	CD8+ T	CD8+ Tem
AL355574.1	is_ti	1.31437	Ti	4.39702e-12	6.39462e-11	T/ILC	CD8+ T	CD8+ Tem
GPA33	is_ti	-1.28483	Blood	4.58508e-12	6.66026e-11	T/ILC	CD8+ T	CD8+ Tem
STMN1	is_ti	-1.10524	Blood	4.68015e-12	6.78339e-11	T/ILC	CD8+ T	CD8+ Tem
PAWR	is_ti	1.63792	Ti	4.68086e-12	6.78339e-11	T/ILC	CD8+ T	CD8+ Tem
RPF1	is_ti	-0.533971	Blood	4.8144e-12	6.96872e-11	T/ILC	CD8+ T	CD8+ Tem
ADAM12	is_ti	1.96642	Ti	4.8251e-12	6.97601e-11	T/ILC	CD8+ T	CD8+ Tem
FGFR1	is_ti	-1.28647	Blood	4.92286e-12	7.109e-11	T/ILC	CD8+ T	CD8+ Tem
LATS2	is_ti	-1.29901	Blood	4.94977e-12	7.1395e-11	T/ILC	CD8+ T	CD8+ Tem
AC005837.1	is_ti	1.37928	Ti	5.08529e-12	7.32639e-11	T/ILC	CD8+ T	CD8+ Tem
MGAT4B	is_ti	-0.980288	Blood	5.15867e-12	7.42343e-11	T/ILC	CD8+ T	CD8+ Tem
CDK5R1	is_ti	1.37678	Ti	5.32892e-12	7.65947e-11	T/ILC	CD8+ T	CD8+ Tem
STAT3	is_ti	0.395212	Ti	5.3917e-12	7.74068e-11	T/ILC	CD8+ T	CD8+ Tem
AC107067.1	is_ti	1.18468	Ti	5.70422e-12	8.17981e-11	T/ILC	CD8+ T	CD8+ Tem
STAM-AS1	is_ti	1.29836	Ti	5.72197e-12	8.19573e-11	T/ILC	CD8+ T	CD8+ Tem
TMPRSS3	is_ti	1.45658	Ti	5.79381e-12	8.28898e-11	T/ILC	CD8+ T	CD8+ Tem
AC004812.2	is_ti	1.02382	Ti	5.8822e-12	8.40568e-11	T/ILC	CD8+ T	CD8+ Tem
SUPT4H1	is_ti	-0.588181	Blood	5.98887e-12	8.54819e-11	T/ILC	CD8+ T	CD8+ Tem
TXNDC16	is_ti	-0.661117	Blood	6.12111e-12	8.72684e-11	T/ILC	CD8+ T	CD8+ Tem
PHEX	is_ti	1.6664	Ti	6.13662e-12	8.73884e-11	T/ILC	CD8+ T	CD8+ Tem
USP46	is_ti	-0.846037	Blood	6.15693e-12	8.75763e-11	T/ILC	CD8+ T	CD8+ Tem
PCBP1	is_ti	-0.403996	Blood	6.29527e-12	8.94408e-11	T/ILC	CD8+ T	CD8+ Tem
PPP3CC	is_ti	-0.416129	Blood	6.49229e-12	9.21336e-11	T/ILC	CD8+ T	CD8+ Tem
ACAP1	is_ti	0.38199	Ti	6.71258e-12	9.51502e-11	T/ILC	CD8+ T	CD8+ Tem
PTRHD1	is_ti	-0.850335	Blood	6.77957e-12	9.59894e-11	T/ILC	CD8+ T	CD8+ Tem
MPZL1	is_ti	1.06175	Ti	6.93911e-12	9.81355e-11	T/ILC	CD8+ T	CD8+ Tem
ETV7	is_ti	1.75912	Ti	7.18461e-12	1.01491e-10	T/ILC	CD8+ T	CD8+ Tem
PSMC5	is_ti	-0.52435	Blood	7.30806e-12	1.03116e-10	T/ILC	CD8+ T	CD8+ Tem
AL031708.1	is_ti	1.13293	Ti	7.31848e-12	1.03145e-10	T/ILC	CD8+ T	CD8+ Tem
RSL24D1	is_ti	-0.501643	Blood	7.47121e-12	1.05178e-10	T/ILC	CD8+ T	CD8+ Tem
DNPH1	is_ti	0.853264	Ti	7.60309e-12	1.06912e-10	T/ILC	CD8+ T	CD8+ Tem
ZNF267	is_ti	0.551989	Ti	7.6704e-12	1.07735e-10	T/ILC	CD8+ T	CD8+ Tem
CBR1	is_ti	-1.20036	Blood	7.78268e-12	1.09188e-10	T/ILC	CD8+ T	CD8+ Tem
PDE4DIP	is_ti	0.79116	Ti	8.11745e-12	1.13755e-10	T/ILC	CD8+ T	CD8+ Tem
ULK2	is_ti	-0.856411	Blood	8.19638e-12	1.14731e-10	T/ILC	CD8+ T	CD8+ Tem
COX7C	is_ti	-0.445291	Blood	8.27331e-12	1.15676e-10	T/ILC	CD8+ T	CD8+ Tem
IKZF2	is_ti	1.46946	Ti	8.40415e-12	1.17372e-10	T/ILC	CD8+ T	CD8+ Tem
TTYH3	is_ti	1.69998	Ti	8.46183e-12	1.18044e-10	T/ILC	CD8+ T	CD8+ Tem
ZFP36L2	is_ti	-0.463288	Blood	8.95686e-12	1.24808e-10	T/ILC	CD8+ T	CD8+ Tem
SDK1	is_ti	1.54836	Ti	8.99346e-12	1.25177e-10	T/ILC	CD8+ T	CD8+ Tem
HLA-C	is_ti	-0.400551	Blood	9.1417e-12	1.27096e-10	T/ILC	CD8+ T	CD8+ Tem
CYP3A5	is_ti	-1.23947	Blood	9.16363e-12	1.27258e-10	T/ILC	CD8+ T	CD8+ Tem
SPATA6L	is_ti	-1.32562	Blood	9.18444e-12	1.27403e-10	T/ILC	CD8+ T	CD8+ Tem
HIVEP3	is_ti	-0.723295	Blood	9.73091e-12	1.34832e-10	T/ILC	CD8+ T	CD8+ Tem
MSN	is_ti	-0.368243	Blood	9.82169e-12	1.35937e-10	T/ILC	CD8+ T	CD8+ Tem
SERF2	is_ti	-0.394892	Blood	9.88358e-12	1.3664e-10	T/ILC	CD8+ T	CD8+ Tem
ARL4C	is_ti	-0.396552	Blood	9.92411e-12	1.37046e-10	T/ILC	CD8+ T	CD8+ Tem
AL355581.1	is_ti	-0.82183	Blood	1.03866e-11	1.43272e-10	T/ILC	CD8+ T	CD8+ Tem
HIGD2A	is_ti	-0.513772	Blood	1.05448e-11	1.45292e-10	T/ILC	CD8+ T	CD8+ Tem
AC008649.2	is_ti	1.23825	Ti	1.08871e-11	1.49841e-10	T/ILC	CD8+ T	CD8+ Tem
PNRC1	is_ti	-0.41276	Blood	1.09965e-11	1.51177e-10	T/ILC	CD8+ T	CD8+ Tem
BMF	is_ti	1.26552	Ti	1.10766e-11	1.52109e-10	T/ILC	CD8+ T	CD8+ Tem
ELP3	is_ti	-0.464036	Blood	1.13019e-11	1.5503e-10	T/ILC	CD8+ T	CD8+ Tem
A1BG-AS1	is_ti	0.904844	Ti	1.1499e-11	1.57558e-10	T/ILC	CD8+ T	CD8+ Tem
ENOX1	is_ti	1.65295	Ti	1.18711e-11	1.62475e-10	T/ILC	CD8+ T	CD8+ Tem
PRKCB	is_ti	-0.35392	Blood	1.2019e-11	1.64318e-10	T/ILC	CD8+ T	CD8+ Tem
AC021054.1	is_ti	0.909073	Ti	1.24254e-11	1.69685e-10	T/ILC	CD8+ T	CD8+ Tem
RAB27A	is_ti	0.32961	Ti	1.25421e-11	1.7109e-10	T/ILC	CD8+ T	CD8+ Tem
AL133338.1	is_ti	1.22809	Ti	1.25612e-11	1.71161e-10	T/ILC	CD8+ T	CD8+ Tem
ZNF582-AS1	is_ti	1.21603	Ti	1.29051e-11	1.75652e-10	T/ILC	CD8+ T	CD8+ Tem
ARHGDIB	is_ti	-0.358453	Blood	1.2969e-11	1.76327e-10	T/ILC	CD8+ T	CD8+ Tem
JHY	is_ti	0.917012	Ti	1.3099e-11	1.77898e-10	T/ILC	CD8+ T	CD8+ Tem
AL353708.3	is_ti	1.19722	Ti	1.31153e-11	1.77923e-10	T/ILC	CD8+ T	CD8+ Tem
RNF213	is_ti	0.344474	Ti	1.31778e-11	1.78574e-10	T/ILC	CD8+ T	CD8+ Tem
NDFIP1	is_ti	-0.41948	Blood	1.34071e-11	1.81482e-10	T/ILC	CD8+ T	CD8+ Tem
TYMP	is_ti	1.66467	Ti	1.35391e-11	1.83067e-10	T/ILC	CD8+ T	CD8+ Tem
C6orf99	is_ti	1.30213	Ti	1.36205e-11	1.83967e-10	T/ILC	CD8+ T	CD8+ Tem
ABCA1	is_ti	1.43201	Ti	1.37544e-11	1.85571e-10	T/ILC	CD8+ T	CD8+ Tem
AC104170.2	is_ti	1.37277	Ti	1.40242e-11	1.89005e-10	T/ILC	CD8+ T	CD8+ Tem
CD58	is_ti	0.458095	Ti	1.46135e-11	1.96731e-10	T/ILC	CD8+ T	CD8+ Tem
FAS	is_ti	0.55665	Ti	1.47234e-11	1.97994e-10	T/ILC	CD8+ T	CD8+ Tem
PPDPF	is_ti	-0.471048	Blood	1.48854e-11	1.99954e-10	T/ILC	CD8+ T	CD8+ Tem
DIAPH1	is_ti	-0.335297	Blood	1.51262e-11	2.02969e-10	T/ILC	CD8+ T	CD8+ Tem
SLC6A6	is_ti	0.598211	Ti	1.53146e-11	2.05273e-10	T/ILC	CD8+ T	CD8+ Tem
TRPC3	is_ti	1.75051	Ti	1.53438e-11	2.0544e-10	T/ILC	CD8+ T	CD8+ Tem
IKZF3	is_ti	0.328855	Ti	1.5655e-11	2.09379e-10	T/ILC	CD8+ T	CD8+ Tem
GIMAP8	is_ti	0.554468	Ti	1.58207e-11	2.11366e-10	T/ILC	CD8+ T	CD8+ Tem
CITED2	is_ti	-0.619889	Blood	1.62061e-11	2.1628e-10	T/ILC	CD8+ T	CD8+ Tem
AC008555.5	is_ti	-0.850365	Blood	1.62765e-11	2.16985e-10	T/ILC	CD8+ T	CD8+ Tem
AC025031.1	is_ti	1.16758	Ti	1.7294e-11	2.303e-10	T/ILC	CD8+ T	CD8+ Tem
NDUFB9	is_ti	-0.53975	Blood	1.73358e-11	2.30582e-10	T/ILC	CD8+ T	CD8+ Tem
ZNF233	is_ti	1.26804	Ti	1.73526e-11	2.30582e-10	T/ILC	CD8+ T	CD8+ Tem
AC068205.1	is_ti	1.26913	Ti	1.74747e-11	2.31954e-10	T/ILC	CD8+ T	CD8+ Tem
MPP1	is_ti	1.0884	Ti	1.75265e-11	2.32391e-10	T/ILC	CD8+ T	CD8+ Tem
FUT11	is_ti	-0.699165	Blood	1.81501e-11	2.40402e-10	T/ILC	CD8+ T	CD8+ Tem
CES1	is_ti	-1.65731	Blood	1.8567e-11	2.45498e-10	T/ILC	CD8+ T	CD8+ Tem
TTN	is_ti	0.938543	Ti	1.85748e-11	2.45498e-10	T/ILC	CD8+ T	CD8+ Tem
AC245014.3	is_ti	1.33521	Ti	1.95842e-11	2.58562e-10	T/ILC	CD8+ T	CD8+ Tem
C1QBP	is_ti	-0.572144	Blood	1.977e-11	2.60735e-10	T/ILC	CD8+ T	CD8+ Tem
BIN1	is_ti	-0.66539	Blood	2.0324e-11	2.67756e-10	T/ILC	CD8+ T	CD8+ Tem
ACP5	is_ti	0.920645	Ti	2.12159e-11	2.79207e-10	T/ILC	CD8+ T	CD8+ Tem
IGBP1	is_ti	-0.367843	Blood	2.18368e-11	2.87071e-10	T/ILC	CD8+ T	CD8+ Tem
DPH5	is_ti	-0.629373	Blood	2.20141e-11	2.89093e-10	T/ILC	CD8+ T	CD8+ Tem
AL391121.1	is_ti	0.885538	Ti	2.45142e-11	3.21363e-10	T/ILC	CD8+ T	CD8+ Tem
P4HB	is_ti	-1.04058	Blood	2.45236e-11	3.21363e-10	T/ILC	CD8+ T	CD8+ Tem
RMND5A	is_ti	-0.53153	Blood	2.49041e-11	3.26003e-10	T/ILC	CD8+ T	CD8+ Tem
CUL4A	is_ti	-0.382827	Blood	2.51669e-11	3.29094e-10	T/ILC	CD8+ T	CD8+ Tem
AL110118.2	is_ti	1.1067	Ti	2.5761e-11	3.36504e-10	T/ILC	CD8+ T	CD8+ Tem
FRMD4B	is_ti	1.63815	Ti	2.59374e-11	3.38451e-10	T/ILC	CD8+ T	CD8+ Tem
PRNP	is_ti	-0.767655	Blood	2.61181e-11	3.40447e-10	T/ILC	CD8+ T	CD8+ Tem
PFN1	is_ti	-0.457327	Blood	2.6677e-11	3.47212e-10	T/ILC	CD8+ T	CD8+ Tem
MT1X	is_ti	-1.35891	Blood	2.66934e-11	3.47212e-10	T/ILC	CD8+ T	CD8+ Tem
CDC42EP3	is_ti	-0.444098	Blood	2.68548e-11	3.48942e-10	T/ILC	CD8+ T	CD8+ Tem
BNIP3L	is_ti	-0.581509	Blood	2.70531e-11	3.51149e-10	T/ILC	CD8+ T	CD8+ Tem
PABPC1	is_ti	-0.424769	Blood	2.77802e-11	3.60207e-10	T/ILC	CD8+ T	CD8+ Tem
KCTD21	is_ti	0.982707	Ti	2.81268e-11	3.64318e-10	T/ILC	CD8+ T	CD8+ Tem
PLCH2	is_ti	1.05974	Ti	2.86679e-11	3.70936e-10	T/ILC	CD8+ T	CD8+ Tem
RASSF1	is_ti	-0.520928	Blood	2.87223e-11	3.7125e-10	T/ILC	CD8+ T	CD8+ Tem
AC010198.1	is_ti	1.53189	Ti	2.95358e-11	3.81364e-10	T/ILC	CD8+ T	CD8+ Tem
AL035701.1	is_ti	-0.897683	Blood	2.96031e-11	3.81834e-10	T/ILC	CD8+ T	CD8+ Tem
NEK7	is_ti	0.388862	Ti	3.06023e-11	3.94309e-10	T/ILC	CD8+ T	CD8+ Tem
SAMD3	is_ti	-0.427926	Blood	3.07572e-11	3.9589e-10	T/ILC	CD8+ T	CD8+ Tem
AC026471.2	is_ti	1.29461	Ti	3.16698e-11	4.07211e-10	T/ILC	CD8+ T	CD8+ Tem
MEF2C	is_ti	1.37803	Ti	3.19345e-11	4.0999e-10	T/ILC	CD8+ T	CD8+ Tem
GALM	is_ti	0.584329	Ti	3.19524e-11	4.0999e-10	T/ILC	CD8+ T	CD8+ Tem
SLC25A3	is_ti	-0.510028	Blood	3.20787e-11	4.11182e-10	T/ILC	CD8+ T	CD8+ Tem
EHD1	is_ti	-0.490252	Blood	3.30769e-11	4.23535e-10	T/ILC	CD8+ T	CD8+ Tem
LRRC8A	is_ti	-0.687427	Blood	3.36355e-11	4.30241e-10	T/ILC	CD8+ T	CD8+ Tem
VSIR	is_ti	-0.656775	Blood	3.40433e-11	4.35005e-10	T/ILC	CD8+ T	CD8+ Tem
GNAI2	is_ti	-0.34733	Blood	3.4164e-11	4.36095e-10	T/ILC	CD8+ T	CD8+ Tem
CCDC88C	is_ti	-0.341627	Blood	3.50308e-11	4.46697e-10	T/ILC	CD8+ T	CD8+ Tem
CD79A	is_ti	1.28215	Ti	3.51022e-11	4.47145e-10	T/ILC	CD8+ T	CD8+ Tem
FAM69A	is_ti	-0.58125	Blood	3.5487e-11	4.51579e-10	T/ILC	CD8+ T	CD8+ Tem
PPP2R5A	is_ti	-0.410634	Blood	3.74436e-11	4.75986e-10	T/ILC	CD8+ T	CD8+ Tem
TCF7L2	is_ti	-1.85285	Blood	3.79135e-11	4.81462e-10	T/ILC	CD8+ T	CD8+ Tem
FAM45A	is_ti	-0.636574	Blood	3.83567e-11	4.86589e-10	T/ILC	CD8+ T	CD8+ Tem
EIF3M	is_ti	-0.402826	Blood	3.95512e-11	5.01226e-10	T/ILC	CD8+ T	CD8+ Tem
NSA2	is_ti	-0.495342	Blood	4.14536e-11	5.24795e-10	T/ILC	CD8+ T	CD8+ Tem
Z82188.2	is_ti	1.06951	Ti	4.24448e-11	5.36791e-10	T/ILC	CD8+ T	CD8+ Tem
PPP1R12A	is_ti	-0.268095	Blood	4.31971e-11	5.45745e-10	T/ILC	CD8+ T	CD8+ Tem
FXYD7	is_ti	-0.965768	Blood	4.35857e-11	5.5009e-10	T/ILC	CD8+ T	CD8+ Tem
SEPT6	is_ti	0.325792	Ti	4.42122e-11	5.57426e-10	T/ILC	CD8+ T	CD8+ Tem
SMAGP	is_ti	-1.01547	Blood	4.57824e-11	5.76634e-10	T/ILC	CD8+ T	CD8+ Tem
AP001453.1	is_ti	1.05399	Ti	4.89606e-11	6.16034e-10	T/ILC	CD8+ T	CD8+ Tem
EIF3G	is_ti	-0.475082	Blood	4.92943e-11	6.196e-10	T/ILC	CD8+ T	CD8+ Tem
ATP5MG	is_ti	-0.417621	Blood	4.95749e-11	6.21876e-10	T/ILC	CD8+ T	CD8+ Tem
MYLIP	is_ti	-0.675969	Blood	4.95764e-11	6.21876e-10	T/ILC	CD8+ T	CD8+ Tem
ADK	is_ti	-0.447298	Blood	5.0456e-11	6.32266e-10	T/ILC	CD8+ T	CD8+ Tem
EIF3K	is_ti	-0.41293	Blood	5.16369e-11	6.46168e-10	T/ILC	CD8+ T	CD8+ Tem
LINC01967	is_ti	1.97311	Ti	5.16742e-11	6.46168e-10	T/ILC	CD8+ T	CD8+ Tem
ANXA2	is_ti	-0.950645	Blood	5.17228e-11	6.46168e-10	T/ILC	CD8+ T	CD8+ Tem
CLIP3	is_ti	1.00469	Ti	5.25282e-11	6.55565e-10	T/ILC	CD8+ T	CD8+ Tem
AC023908.3	is_ti	1.07441	Ti	5.27663e-11	6.57869e-10	T/ILC	CD8+ T	CD8+ Tem
AC017083.1	is_ti	1.2052	Ti	5.35968e-11	6.67549e-10	T/ILC	CD8+ T	CD8+ Tem
ARHGAP15	is_ti	-0.405297	Blood	5.42026e-11	6.74411e-10	T/ILC	CD8+ T	CD8+ Tem
PIM3	is_ti	0.645419	Ti	5.43313e-11	6.75331e-10	T/ILC	CD8+ T	CD8+ Tem
SRSF5	is_ti	-0.492881	Blood	5.5905e-11	6.94191e-10	T/ILC	CD8+ T	CD8+ Tem
TMEM244	is_ti	1.20809	Ti	5.62611e-11	6.97809e-10	T/ILC	CD8+ T	CD8+ Tem
ARID5A	is_ti	0.587527	Ti	5.63097e-11	6.97809e-10	T/ILC	CD8+ T	CD8+ Tem
ICAM3	is_ti	-0.430454	Blood	5.67013e-11	7.01956e-10	T/ILC	CD8+ T	CD8+ Tem
CASP8	is_ti	-0.344502	Blood	5.89314e-11	7.28833e-10	T/ILC	CD8+ T	CD8+ Tem
PLEKHG2	is_ti	0.895208	Ti	6.02439e-11	7.44318e-10	T/ILC	CD8+ T	CD8+ Tem
Z98884.1	is_ti	1.26887	Ti	6.09052e-11	7.51734e-10	T/ILC	CD8+ T	CD8+ Tem
C1GALT1	is_ti	-0.43944	Blood	6.19249e-11	7.63555e-10	T/ILC	CD8+ T	CD8+ Tem
ATP5PO	is_ti	-0.592689	Blood	6.38396e-11	7.86376e-10	T/ILC	CD8+ T	CD8+ Tem
TRAT1	is_ti	0.592609	Ti	6.72041e-11	8.26993e-10	T/ILC	CD8+ T	CD8+ Tem
AC008764.8	is_ti	1.00591	Ti	6.73006e-11	8.27354e-10	T/ILC	CD8+ T	CD8+ Tem
AL158068.2	is_ti	1.08045	Ti	6.8758e-11	8.44428e-10	T/ILC	CD8+ T	CD8+ Tem
WDR19	is_ti	-0.934546	Blood	6.89023e-11	8.45357e-10	T/ILC	CD8+ T	CD8+ Tem
SEMA4A	is_ti	1.24285	Ti	6.90227e-11	8.45992e-10	T/ILC	CD8+ T	CD8+ Tem
TSPO	is_ti	-0.846837	Blood	6.96377e-11	8.52681e-10	T/ILC	CD8+ T	CD8+ Tem
SATB1	is_ti	-0.757498	Blood	7.01222e-11	8.5776e-10	T/ILC	CD8+ T	CD8+ Tem
KAT6B	is_ti	-0.419235	Blood	7.18644e-11	8.782e-10	T/ILC	CD8+ T	CD8+ Tem
KIF2A	is_ti	-0.279804	Blood	7.65067e-11	9.34003e-10	T/ILC	CD8+ T	CD8+ Tem
SMIM14	is_ti	-0.627854	Blood	7.67163e-11	9.35635e-10	T/ILC	CD8+ T	CD8+ Tem
ITGB1-DT	is_ti	-1.22979	Blood	7.74582e-11	9.43749e-10	T/ILC	CD8+ T	CD8+ Tem
RAB18	is_ti	-0.375685	Blood	7.78364e-11	9.47363e-10	T/ILC	CD8+ T	CD8+ Tem
CHSY3	is_ti	2.15931	Ti	7.79086e-11	9.47363e-10	T/ILC	CD8+ T	CD8+ Tem
BAG1	is_ti	-0.514786	Blood	7.80962e-11	9.48707e-10	T/ILC	CD8+ T	CD8+ Tem
FCHO2	is_ti	-1.05851	Blood	7.92078e-11	9.61262e-10	T/ILC	CD8+ T	CD8+ Tem
EEF1D	is_ti	-0.411332	Blood	8.04078e-11	9.74866e-10	T/ILC	CD8+ T	CD8+ Tem
KLHL24	is_ti	-0.552173	Blood	8.2692e-11	1.00157e-09	T/ILC	CD8+ T	CD8+ Tem
C6orf106	is_ti	-0.451204	Blood	8.30636e-11	1.00437e-09	T/ILC	CD8+ T	CD8+ Tem
NABP1	is_ti	0.930263	Ti	8.30864e-11	1.00437e-09	T/ILC	CD8+ T	CD8+ Tem
BICD1	is_ti	0.503529	Ti	8.38476e-11	1.01258e-09	T/ILC	CD8+ T	CD8+ Tem
PKIA	is_ti	-1.01428	Blood	8.44895e-11	1.01914e-09	T/ILC	CD8+ T	CD8+ Tem
ADCY3	is_ti	0.808445	Ti	8.45559e-11	1.01914e-09	T/ILC	CD8+ T	CD8+ Tem
MT1F	is_ti	-1.3753	Blood	8.47783e-11	1.02082e-09	T/ILC	CD8+ T	CD8+ Tem
AC109446.3	is_ti	1.21716	Ti	8.48686e-11	1.02091e-09	T/ILC	CD8+ T	CD8+ Tem
LINC02312	is_ti	0.958383	Ti	8.52015e-11	1.02391e-09	T/ILC	CD8+ T	CD8+ Tem
PALLD	is_ti	-1.42486	Blood	8.54313e-11	1.02567e-09	T/ILC	CD8+ T	CD8+ Tem
SURF4	is_ti	0.466974	Ti	8.62895e-11	1.03497e-09	T/ILC	CD8+ T	CD8+ Tem
VPS51	is_ti	-0.437508	Blood	8.63826e-11	1.03508e-09	T/ILC	CD8+ T	CD8+ Tem
GSAP	is_ti	-0.689051	Blood	8.71153e-11	1.04284e-09	T/ILC	CD8+ T	CD8+ Tem
COX7A2L	is_ti	-0.430049	Blood	8.86115e-11	1.05972e-09	T/ILC	CD8+ T	CD8+ Tem
CHCHD3	is_ti	-0.381671	Blood	9.18734e-11	1.09767e-09	T/ILC	CD8+ T	CD8+ Tem
HLA-DMB	is_ti	0.926028	Ti	9.25888e-11	1.10514e-09	T/ILC	CD8+ T	CD8+ Tem
TSPOAP1	is_ti	0.949342	Ti	9.37992e-11	1.11825e-09	T/ILC	CD8+ T	CD8+ Tem
KLRD1	is_ti	-1.06662	Blood	9.38685e-11	1.11825e-09	T/ILC	CD8+ T	CD8+ Tem
MRPS15	is_ti	-0.638231	Blood	9.46026e-11	1.12591e-09	T/ILC	CD8+ T	CD8+ Tem
EIF4B	is_ti	-0.327949	Blood	9.53093e-11	1.13322e-09	T/ILC	CD8+ T	CD8+ Tem
TCF25	is_ti	-0.371751	Blood	9.75744e-11	1.15904e-09	T/ILC	CD8+ T	CD8+ Tem
SCML1	is_ti	1.45445	Ti	9.91438e-11	1.17654e-09	T/ILC	CD8+ T	CD8+ Tem
AC107214.1	is_ti	0.93145	Ti	9.95034e-11	1.17874e-09	T/ILC	CD8+ T	CD8+ Tem
MRPL34	is_ti	-0.543639	Blood	9.95206e-11	1.17874e-09	T/ILC	CD8+ T	CD8+ Tem
TNFRSF4	is_ti	1.45202	Ti	1.00304e-10	1.18688e-09	T/ILC	CD8+ T	CD8+ Tem
ABCB1	is_ti	0.977808	Ti	1.03965e-10	1.22903e-09	T/ILC	CD8+ T	CD8+ Tem
NCOA7	is_ti	-0.418712	Blood	1.12372e-10	1.32713e-09	T/ILC	CD8+ T	CD8+ Tem
SPTY2D1OS	is_ti	0.915693	Ti	1.15062e-10	1.3576e-09	T/ILC	CD8+ T	CD8+ Tem
CLINT1	is_ti	-0.327458	Blood	1.15242e-10	1.35842e-09	T/ILC	CD8+ T	CD8+ Tem
ITGB2	is_ti	-0.466524	Blood	1.1552e-10	1.36033e-09	T/ILC	CD8+ T	CD8+ Tem
C2orf15	is_ti	1.15288	Ti	1.15625e-10	1.36033e-09	T/ILC	CD8+ T	CD8+ Tem
ARHGAP1	is_ti	-0.518901	Blood	1.16591e-10	1.37038e-09	T/ILC	CD8+ T	CD8+ Tem
NDRG1	is_ti	-0.925869	Blood	1.17243e-10	1.37674e-09	T/ILC	CD8+ T	CD8+ Tem
MICAL1	is_ti	0.741543	Ti	1.21467e-10	1.42498e-09	T/ILC	CD8+ T	CD8+ Tem
BACH2	is_ti	-1.10247	Blood	1.24309e-10	1.45693e-09	T/ILC	CD8+ T	CD8+ Tem
AK5	is_ti	-1.43576	Blood	1.26365e-10	1.47962e-09	T/ILC	CD8+ T	CD8+ Tem
C20orf204	is_ti	1.45512	Ti	1.26532e-10	1.48017e-09	T/ILC	CD8+ T	CD8+ Tem
ZNF154	is_ti	1.08657	Ti	1.29218e-10	1.51016e-09	T/ILC	CD8+ T	CD8+ Tem
TNFAIP8L2	is_ti	-0.983632	Blood	1.30503e-10	1.52373e-09	T/ILC	CD8+ T	CD8+ Tem
ARRDC2	is_ti	-0.670186	Blood	1.30859e-10	1.5254e-09	T/ILC	CD8+ T	CD8+ Tem
ATP1A1	is_ti	-1.01464	Blood	1.30893e-10	1.5254e-09	T/ILC	CD8+ T	CD8+ Tem
TANC2	is_ti	-0.95362	Blood	1.33648e-10	1.55603e-09	T/ILC	CD8+ T	CD8+ Tem
SPRED2	is_ti	1.29499	Ti	1.34801e-10	1.5672e-09	T/ILC	CD8+ T	CD8+ Tem
PHTF2	is_ti	0.456705	Ti	1.34862e-10	1.5672e-09	T/ILC	CD8+ T	CD8+ Tem
AC009283.1	is_ti	1.21182	Ti	1.35189e-10	1.56952e-09	T/ILC	CD8+ T	CD8+ Tem
KLF11	is_ti	-0.998845	Blood	1.37299e-10	1.59251e-09	T/ILC	CD8+ T	CD8+ Tem
RABL3	is_ti	-0.620275	Blood	1.39777e-10	1.61973e-09	T/ILC	CD8+ T	CD8+ Tem
ST6GALNAC3	is_ti	1.41996	Ti	1.4171e-10	1.64059e-09	T/ILC	CD8+ T	CD8+ Tem
HSD17B11	is_ti	-0.55778	Blood	1.42864e-10	1.6524e-09	T/ILC	CD8+ T	CD8+ Tem
CSGALNACT1	is_ti	-1.77155	Blood	1.44363e-10	1.66816e-09	T/ILC	CD8+ T	CD8+ Tem
CEACAM1	is_ti	1.11403	Ti	1.47768e-10	1.70591e-09	T/ILC	CD8+ T	CD8+ Tem
SPOCK2	is_ti	-0.470649	Blood	1.48195e-10	1.70681e-09	T/ILC	CD8+ T	CD8+ Tem
FAM8A1	is_ti	-0.637114	Blood	1.48232e-10	1.70681e-09	T/ILC	CD8+ T	CD8+ Tem
TIPARP	is_ti	-0.676057	Blood	1.48384e-10	1.70681e-09	T/ILC	CD8+ T	CD8+ Tem
ARL6IP4	is_ti	-0.416718	Blood	1.484e-10	1.70681e-09	T/ILC	CD8+ T	CD8+ Tem
SATL1	is_ti	1.163	Ti	1.49598e-10	1.71898e-09	T/ILC	CD8+ T	CD8+ Tem
SUN2	is_ti	-0.40231	Blood	1.53261e-10	1.75943e-09	T/ILC	CD8+ T	CD8+ Tem
TCF7	is_ti	-0.604627	Blood	1.54182e-10	1.76836e-09	T/ILC	CD8+ T	CD8+ Tem
ABCG1	is_ti	1.1769	Ti	1.54577e-10	1.77123e-09	T/ILC	CD8+ T	CD8+ Tem
KLF9	is_ti	-0.704664	Blood	1.58611e-10	1.81577e-09	T/ILC	CD8+ T	CD8+ Tem
RPA2	is_ti	-0.400459	Blood	1.62162e-10	1.85469e-09	T/ILC	CD8+ T	CD8+ Tem
GALNT6	is_ti	0.948822	Ti	1.63653e-10	1.87001e-09	T/ILC	CD8+ T	CD8+ Tem
MDFIC	is_ti	-0.381653	Blood	1.64849e-10	1.88194e-09	T/ILC	CD8+ T	CD8+ Tem
TRBV20-1	is_ti	1.40604	Ti	1.66207e-10	1.89569e-09	T/ILC	CD8+ T	CD8+ Tem
TBCA	is_ti	-0.352499	Blood	1.69831e-10	1.93522e-09	T/ILC	CD8+ T	CD8+ Tem
FGR	is_ti	-0.982249	Blood	1.7701e-10	2.01517e-09	T/ILC	CD8+ T	CD8+ Tem
KDM3A	is_ti	-0.48744	Blood	1.80249e-10	2.05014e-09	T/ILC	CD8+ T	CD8+ Tem
HPSE2	is_ti	1.46427	Ti	1.81682e-10	2.06454e-09	T/ILC	CD8+ T	CD8+ Tem
CD44	is_ti	0.355832	Ti	1.8673e-10	2.11995e-09	T/ILC	CD8+ T	CD8+ Tem
LYZ	is_ti	2.54916	Ti	1.88389e-10	2.13681e-09	T/ILC	CD8+ T	CD8+ Tem
ATP5PD	is_ti	-0.515827	Blood	1.95374e-10	2.214e-09	T/ILC	CD8+ T	CD8+ Tem
PXK	is_ti	-0.589587	Blood	1.99526e-10	2.25897e-09	T/ILC	CD8+ T	CD8+ Tem
EBP	is_ti	-0.726361	Blood	2.0368e-10	2.30389e-09	T/ILC	CD8+ T	CD8+ Tem
ODF3B	is_ti	1.72854	Ti	2.04576e-10	2.3119e-09	T/ILC	CD8+ T	CD8+ Tem
EIF1AX	is_ti	-0.369689	Blood	2.06604e-10	2.33268e-09	T/ILC	CD8+ T	CD8+ Tem
REXO2	is_ti	-0.590748	Blood	2.14217e-10	2.41642e-09	T/ILC	CD8+ T	CD8+ Tem
ZFP36L1	is_ti	0.383843	Ti	2.14577e-10	2.41826e-09	T/ILC	CD8+ T	CD8+ Tem
FANCD2OS	is_ti	1.14843	Ti	2.15541e-10	2.42691e-09	T/ILC	CD8+ T	CD8+ Tem
AMT	is_ti	1.03019	Ti	2.2322e-10	2.51107e-09	T/ILC	CD8+ T	CD8+ Tem
AC093010.2	is_ti	0.674429	Ti	2.24401e-10	2.52205e-09	T/ILC	CD8+ T	CD8+ Tem
CIB2	is_ti	1.15423	Ti	2.32597e-10	2.61179e-09	T/ILC	CD8+ T	CD8+ Tem
KLRF1	is_ti	-1.22566	Blood	2.48835e-10	2.79158e-09	T/ILC	CD8+ T	CD8+ Tem
IRF4	is_ti	1.26143	Ti	2.49598e-10	2.79759e-09	T/ILC	CD8+ T	CD8+ Tem
WDTC1	is_ti	-0.529927	Blood	2.52512e-10	2.82768e-09	T/ILC	CD8+ T	CD8+ Tem
ARHGAP35	is_ti	0.45685	Ti	2.55902e-10	2.86304e-09	T/ILC	CD8+ T	CD8+ Tem
AMMECR1	is_ti	-0.519921	Blood	2.61603e-10	2.92416e-09	T/ILC	CD8+ T	CD8+ Tem
LAX1	is_ti	0.506918	Ti	2.67577e-10	2.98647e-09	T/ILC	CD8+ T	CD8+ Tem
AC239868.3	is_ti	1.2479	Ti	2.67662e-10	2.98647e-09	T/ILC	CD8+ T	CD8+ Tem
PSTPIP1	is_ti	0.413818	Ti	2.71741e-10	3.02924e-09	T/ILC	CD8+ T	CD8+ Tem
CD247	is_ti	-0.296503	Blood	2.73347e-10	3.04438e-09	T/ILC	CD8+ T	CD8+ Tem
TLK1	is_ti	0.341505	Ti	2.76842e-10	3.08053e-09	T/ILC	CD8+ T	CD8+ Tem
MXD1	is_ti	-0.85051	Blood	2.85822e-10	3.17758e-09	T/ILC	CD8+ T	CD8+ Tem
LGMN	is_ti	1.42336	Ti	2.99998e-10	3.33217e-09	T/ILC	CD8+ T	CD8+ Tem
DNASE1	is_ti	0.560255	Ti	3.01133e-10	3.34176e-09	T/ILC	CD8+ T	CD8+ Tem
COMMD1	is_ti	-0.409597	Blood	3.02106e-10	3.34954e-09	T/ILC	CD8+ T	CD8+ Tem
ALPK2	is_ti	1.4221	Ti	3.02493e-10	3.35082e-09	T/ILC	CD8+ T	CD8+ Tem
SLC41A2	is_ti	1.34045	Ti	3.07114e-10	3.39895e-09	T/ILC	CD8+ T	CD8+ Tem
MBNL1	is_ti	0.293658	Ti	3.09278e-10	3.41983e-09	T/ILC	CD8+ T	CD8+ Tem
CAST	is_ti	-0.358876	Blood	3.12979e-10	3.45764e-09	T/ILC	CD8+ T	CD8+ Tem
AC036176.1	is_ti	1.13359	Ti	3.13629e-10	3.46172e-09	T/ILC	CD8+ T	CD8+ Tem
PSPH	is_ti	1.02626	Ti	3.14653e-10	3.46992e-09	T/ILC	CD8+ T	CD8+ Tem
SMIM15-AS1	is_ti	1.15496	Ti	3.15383e-10	3.47485e-09	T/ILC	CD8+ T	CD8+ Tem
AL390066.1	is_ti	0.906993	Ti	3.18681e-10	3.50806e-09	T/ILC	CD8+ T	CD8+ Tem
MID1IP1	is_ti	-0.777813	Blood	3.23717e-10	3.55764e-09	T/ILC	CD8+ T	CD8+ Tem
SLC4A4	is_ti	-1.63352	Blood	3.23763e-10	3.55764e-09	T/ILC	CD8+ T	CD8+ Tem
SPSB1	is_ti	1.05614	Ti	3.31002e-10	3.63395e-09	T/ILC	CD8+ T	CD8+ Tem
IGKC	is_ti	3.13351	Ti	3.33073e-10	3.65342e-09	T/ILC	CD8+ T	CD8+ Tem
NFIA	is_ti	-1.13501	Blood	3.34622e-10	3.66715e-09	T/ILC	CD8+ T	CD8+ Tem
LMNB1	is_ti	0.673446	Ti	3.51994e-10	3.8541e-09	T/ILC	CD8+ T	CD8+ Tem
CMTM7	is_ti	0.364739	Ti	3.56274e-10	3.89749e-09	T/ILC	CD8+ T	CD8+ Tem
NT5M	is_ti	0.956615	Ti	3.56862e-10	3.90046e-09	T/ILC	CD8+ T	CD8+ Tem
CLIC3	is_ti	-0.972193	Blood	3.5736e-10	3.90245e-09	T/ILC	CD8+ T	CD8+ Tem
KIF22	is_ti	-0.563774	Blood	3.57866e-10	3.90452e-09	T/ILC	CD8+ T	CD8+ Tem
NDUFB2	is_ti	-0.479894	Blood	3.63014e-10	3.95717e-09	T/ILC	CD8+ T	CD8+ Tem
ADAM22	is_ti	-0.634336	Blood	3.63758e-10	3.96178e-09	T/ILC	CD8+ T	CD8+ Tem
GNPTAB	is_ti	-0.507277	Blood	3.70942e-10	4.03645e-09	T/ILC	CD8+ T	CD8+ Tem
MPST	is_ti	-1.06448	Blood	3.76268e-10	4.0908e-09	T/ILC	CD8+ T	CD8+ Tem
ARRB1	is_ti	-0.838758	Blood	3.77087e-10	4.09608e-09	T/ILC	CD8+ T	CD8+ Tem
DIP2A	is_ti	-0.581304	Blood	3.83166e-10	4.15845e-09	T/ILC	CD8+ T	CD8+ Tem
AP003392.4	is_ti	1.03668	Ti	3.83691e-10	4.16048e-09	T/ILC	CD8+ T	CD8+ Tem
TIMM13	is_ti	-0.700198	Blood	3.89409e-10	4.21877e-09	T/ILC	CD8+ T	CD8+ Tem
SPAG6	is_ti	0.749622	Ti	3.92672e-10	4.25038e-09	T/ILC	CD8+ T	CD8+ Tem
ZNF239	is_ti	1.15465	Ti	3.94097e-10	4.26206e-09	T/ILC	CD8+ T	CD8+ Tem
CLEC4A	is_ti	1.62306	Ti	3.97199e-10	4.29184e-09	T/ILC	CD8+ T	CD8+ Tem
AC068025.2	is_ti	1.20986	Ti	4.01131e-10	4.33052e-09	T/ILC	CD8+ T	CD8+ Tem
PDHB	is_ti	-0.553841	Blood	4.06069e-10	4.38e-09	T/ILC	CD8+ T	CD8+ Tem
AKR1B1	is_ti	-0.580506	Blood	4.06799e-10	4.38403e-09	T/ILC	CD8+ T	CD8+ Tem
CUL3	is_ti	-0.296852	Blood	4.12225e-10	4.43863e-09	T/ILC	CD8+ T	CD8+ Tem
ADARB1	is_ti	0.536727	Ti	4.12702e-10	4.43988e-09	T/ILC	CD8+ T	CD8+ Tem
CPEB2-DT	is_ti	1.30276	Ti	4.13156e-10	4.44088e-09	T/ILC	CD8+ T	CD8+ Tem
CLEC2D	is_ti	-0.30659	Blood	4.14704e-10	4.45364e-09	T/ILC	CD8+ T	CD8+ Tem
IGSF6	is_ti	1.2924	Ti	4.18867e-10	4.49443e-09	T/ILC	CD8+ T	CD8+ Tem
AP005329.1	is_ti	1.05085	Ti	4.22669e-10	4.53087e-09	T/ILC	CD8+ T	CD8+ Tem
B3GNT10	is_ti	1.07183	Ti	4.22999e-10	4.53087e-09	T/ILC	CD8+ T	CD8+ Tem
SLC3A1	is_ti	-0.920902	Blood	4.24052e-10	4.5382e-09	T/ILC	CD8+ T	CD8+ Tem
SMCHD1	is_ti	-0.404502	Blood	4.4748e-10	4.78477e-09	T/ILC	CD8+ T	CD8+ Tem
TAGLN	is_ti	1.22752	Ti	4.4958e-10	4.80306e-09	T/ILC	CD8+ T	CD8+ Tem
SERPINB6	is_ti	-1.10403	Blood	4.51885e-10	4.8235e-09	T/ILC	CD8+ T	CD8+ Tem
PCBP2	is_ti	-0.3474	Blood	4.66685e-10	4.97717e-09	T/ILC	CD8+ T	CD8+ Tem
KIFAP3	is_ti	-0.333589	Blood	4.6733e-10	4.97973e-09	T/ILC	CD8+ T	CD8+ Tem
RNF126	is_ti	-0.491919	Blood	4.71349e-10	5.01822e-09	T/ILC	CD8+ T	CD8+ Tem
KCTD21-AS1	is_ti	1.20218	Ti	4.78331e-10	5.08815e-09	T/ILC	CD8+ T	CD8+ Tem
RALY	is_ti	-0.396687	Blood	4.88201e-10	5.18867e-09	T/ILC	CD8+ T	CD8+ Tem
SELENON	is_ti	0.904438	Ti	4.89171e-10	5.19449e-09	T/ILC	CD8+ T	CD8+ Tem
VSIG1	is_ti	-1.17964	Blood	4.92351e-10	5.22375e-09	T/ILC	CD8+ T	CD8+ Tem
AC021097.1	is_ti	1.03084	Ti	4.9741e-10	5.27289e-09	T/ILC	CD8+ T	CD8+ Tem
TMPO-AS1	is_ti	1.13951	Ti	5.10969e-10	5.41197e-09	T/ILC	CD8+ T	CD8+ Tem
PSMB4	is_ti	-0.507293	Blood	5.14276e-10	5.44231e-09	T/ILC	CD8+ T	CD8+ Tem
ITGA10	is_ti	0.964628	Ti	5.19453e-10	5.49238e-09	T/ILC	CD8+ T	CD8+ Tem
TBC1D32	is_ti	-0.553941	Blood	5.248e-10	5.54416e-09	T/ILC	CD8+ T	CD8+ Tem
AL392086.1	is_ti	1.44318	Ti	5.25615e-10	5.548e-09	T/ILC	CD8+ T	CD8+ Tem
AC005332.4	is_ti	1.13436	Ti	5.29059e-10	5.57958e-09	T/ILC	CD8+ T	CD8+ Tem
FAM184A	is_ti	1.22641	Ti	5.36214e-10	5.6502e-09	T/ILC	CD8+ T	CD8+ Tem
DLG5	is_ti	-1.12503	Blood	5.49058e-10	5.78059e-09	T/ILC	CD8+ T	CD8+ Tem
AC009086.2	is_ti	1.15583	Ti	5.50728e-10	5.79322e-09	T/ILC	CD8+ T	CD8+ Tem
KRTCAP2	is_ti	-0.620765	Blood	5.53584e-10	5.8183e-09	T/ILC	CD8+ T	CD8+ Tem
OTULINL	is_ti	0.439475	Ti	5.85551e-10	6.14904e-09	T/ILC	CD8+ T	CD8+ Tem
IMPDH2	is_ti	-0.717158	Blood	5.96821e-10	6.26205e-09	T/ILC	CD8+ T	CD8+ Tem
LINC00663	is_ti	1.02249	Ti	5.99461e-10	6.2844e-09	T/ILC	CD8+ T	CD8+ Tem
CAPZB	is_ti	-0.255673	Blood	6.23084e-10	6.52649e-09	T/ILC	CD8+ T	CD8+ Tem
AP000866.1	is_ti	1.1783	Ti	6.27531e-10	6.56664e-09	T/ILC	CD8+ T	CD8+ Tem
VWA5A	is_ti	1.0756	Ti	6.27983e-10	6.56664e-09	T/ILC	CD8+ T	CD8+ Tem
LY6E	is_ti	-0.551237	Blood	6.31817e-10	6.60112e-09	T/ILC	CD8+ T	CD8+ Tem
MACC1	is_ti	1.61127	Ti	6.34253e-10	6.62096e-09	T/ILC	CD8+ T	CD8+ Tem
PHC3	is_ti	0.2785	Ti	6.35292e-10	6.62619e-09	T/ILC	CD8+ T	CD8+ Tem
AC055822.1	is_ti	1.07271	Ti	6.44202e-10	6.71343e-09	T/ILC	CD8+ T	CD8+ Tem
LINC00299	is_ti	-1.26348	Blood	6.45914e-10	6.72559e-09	T/ILC	CD8+ T	CD8+ Tem
SLC35E1	is_ti	0.586117	Ti	6.46876e-10	6.72992e-09	T/ILC	CD8+ T	CD8+ Tem
ATP6V1G1	is_ti	-0.41536	Blood	6.68102e-10	6.94488e-09	T/ILC	CD8+ T	CD8+ Tem
COL18A1	is_ti	1.18456	Ti	6.88526e-10	7.15115e-09	T/ILC	CD8+ T	CD8+ Tem
TMEM202-AS1	is_ti	0.956302	Ti	6.91061e-10	7.17143e-09	T/ILC	CD8+ T	CD8+ Tem
PARP8	is_ti	-0.349328	Blood	7.48227e-10	7.75813e-09	T/ILC	CD8+ T	CD8+ Tem
ADTRP	is_ti	1.68593	Ti	7.72805e-10	8.00624e-09	T/ILC	CD8+ T	CD8+ Tem
GPR18	is_ti	0.617099	Ti	7.7542e-10	8.02658e-09	T/ILC	CD8+ T	CD8+ Tem
TSPAN3	is_ti	-1.10205	Blood	7.8577e-10	8.12688e-09	T/ILC	CD8+ T	CD8+ Tem
CLIC5	is_ti	1.00022	Ti	8.14832e-10	8.42039e-09	T/ILC	CD8+ T	CD8+ Tem
PRKCA	is_ti	-0.698605	Blood	8.16624e-10	8.43183e-09	T/ILC	CD8+ T	CD8+ Tem
TIGD7	is_ti	0.849725	Ti	8.20795e-10	8.4678e-09	T/ILC	CD8+ T	CD8+ Tem
LINC01011	is_ti	1.08862	Ti	8.22015e-10	8.47329e-09	T/ILC	CD8+ T	CD8+ Tem
SUMO2	is_ti	-0.34636	Blood	8.25542e-10	8.50253e-09	T/ILC	CD8+ T	CD8+ Tem
PSMA2	is_ti	-0.650493	Blood	8.29271e-10	8.5338e-09	T/ILC	CD8+ T	CD8+ Tem
RAPGEF1	is_ti	-0.361755	Blood	8.30531e-10	8.53963e-09	T/ILC	CD8+ T	CD8+ Tem
AC004585.1	is_ti	1.05457	Ti	8.70476e-10	8.94289e-09	T/ILC	CD8+ T	CD8+ Tem
AC016394.1	is_ti	1.08769	Ti	8.74816e-10	8.97998e-09	T/ILC	CD8+ T	CD8+ Tem
BCR	is_ti	-0.586193	Blood	9.18261e-10	9.4181e-09	T/ILC	CD8+ T	CD8+ Tem
PFDN4	is_ti	-0.521793	Blood	9.20904e-10	9.43735e-09	T/ILC	CD8+ T	CD8+ Tem
FNIP2	is_ti	-0.966824	Blood	9.52905e-10	9.75718e-09	T/ILC	CD8+ T	CD8+ Tem
ARHGAP31	is_ti	0.797988	Ti	9.57401e-10	9.79507e-09	T/ILC	CD8+ T	CD8+ Tem
USP3	is_ti	-0.355274	Blood	9.67449e-10	9.88966e-09	T/ILC	CD8+ T	CD8+ Tem
PBX4	is_ti	0.490472	Ti	9.71984e-10	9.92778e-09	T/ILC	CD8+ T	CD8+ Tem
CD99	is_ti	-0.304753	Blood	9.81869e-10	1.00204e-08	T/ILC	CD8+ T	CD8+ Tem
PPIF	is_ti	0.795151	Ti	9.83931e-10	1.00332e-08	T/ILC	CD8+ T	CD8+ Tem
IFITM2	is_ti	-0.621039	Blood	1.00302e-09	1.02194e-08	T/ILC	CD8+ T	CD8+ Tem
TFB2M	is_ti	-0.593602	Blood	1.00977e-09	1.02796e-08	T/ILC	CD8+ T	CD8+ Tem
MED10	is_ti	-0.443815	Blood	1.01201e-09	1.02939e-08	T/ILC	CD8+ T	CD8+ Tem
ATP5PB	is_ti	-0.503459	Blood	1.02412e-09	1.04085e-08	T/ILC	CD8+ T	CD8+ Tem
DDHD1	is_ti	-0.419315	Blood	1.04711e-09	1.06334e-08	T/ILC	CD8+ T	CD8+ Tem
DAAM1	is_ti	-0.667856	Blood	1.05378e-09	1.06923e-08	T/ILC	CD8+ T	CD8+ Tem
ZNF347	is_ti	1.1484	Ti	1.05536e-09	1.06996e-08	T/ILC	CD8+ T	CD8+ Tem
ICOS	is_ti	0.635785	Ti	1.06336e-09	1.07718e-08	T/ILC	CD8+ T	CD8+ Tem
SAXO2	is_ti	1.48933	Ti	1.0767e-09	1.0898e-08	T/ILC	CD8+ T	CD8+ Tem
STARD5	is_ti	0.978039	Ti	1.09193e-09	1.1043e-08	T/ILC	CD8+ T	CD8+ Tem
MED15	is_ti	-0.427451	Blood	1.09372e-09	1.10521e-08	T/ILC	CD8+ T	CD8+ Tem
HNRNPDL	is_ti	-0.361129	Blood	1.14135e-09	1.15239e-08	T/ILC	CD8+ T	CD8+ Tem
AOAH	is_ti	0.672969	Ti	1.15133e-09	1.16151e-08	T/ILC	CD8+ T	CD8+ Tem
SLC36A4	is_ti	-0.638821	Blood	1.15865e-09	1.16794e-08	T/ILC	CD8+ T	CD8+ Tem
CREBRF	is_ti	-0.440632	Blood	1.16117e-09	1.16952e-08	T/ILC	CD8+ T	CD8+ Tem
SBNO2	is_ti	0.528524	Ti	1.19968e-09	1.20732e-08	T/ILC	CD8+ T	CD8+ Tem
AL589990.1	is_ti	-0.951225	Blood	1.22234e-09	1.22912e-08	T/ILC	CD8+ T	CD8+ Tem
AIDA	is_ti	-0.425772	Blood	1.24092e-09	1.24679e-08	T/ILC	CD8+ T	CD8+ Tem
TBKBP1	is_ti	-0.864336	Blood	1.24349e-09	1.24835e-08	T/ILC	CD8+ T	CD8+ Tem
MAPK13	is_ti	-0.894879	Blood	1.2556e-09	1.25949e-08	T/ILC	CD8+ T	CD8+ Tem
GPR15	is_ti	1.87276	Ti	1.25692e-09	1.25979e-08	T/ILC	CD8+ T	CD8+ Tem
BANK1	is_ti	1.42568	Ti	1.26902e-09	1.27088e-08	T/ILC	CD8+ T	CD8+ Tem
RETSAT	is_ti	-0.79889	Blood	1.32164e-09	1.32199e-08	T/ILC	CD8+ T	CD8+ Tem
ATF3	is_ti	1.42152	Ti	1.3222e-09	1.32199e-08	T/ILC	CD8+ T	CD8+ Tem
AC011921.1	is_ti	1.05281	Ti	1.32578e-09	1.32449e-08	T/ILC	CD8+ T	CD8+ Tem
CHST2	is_ti	1.44644	Ti	1.34579e-09	1.34339e-08	T/ILC	CD8+ T	CD8+ Tem
SF3B6	is_ti	-0.393612	Blood	1.35754e-09	1.35402e-08	T/ILC	CD8+ T	CD8+ Tem
BCOR	is_ti	0.614414	Ti	1.36007e-09	1.35545e-08	T/ILC	CD8+ T	CD8+ Tem
HYLS1	is_ti	-0.742382	Blood	1.36193e-09	1.3562e-08	T/ILC	CD8+ T	CD8+ Tem
RASGRP1	is_ti	-0.318193	Blood	1.36566e-09	1.35882e-08	T/ILC	CD8+ T	CD8+ Tem
UBE2N	is_ti	-0.365995	Blood	1.38334e-09	1.3753e-08	T/ILC	CD8+ T	CD8+ Tem
TIMM10	is_ti	-0.649489	Blood	1.40372e-09	1.39443e-08	T/ILC	CD8+ T	CD8+ Tem
AC099778.1	is_ti	1.06351	Ti	1.41379e-09	1.40331e-08	T/ILC	CD8+ T	CD8+ Tem
GIPR	is_ti	0.821445	Ti	1.43955e-09	1.42773e-08	T/ILC	CD8+ T	CD8+ Tem
AC008764.1	is_ti	1.23332	Ti	1.44427e-09	1.43126e-08	T/ILC	CD8+ T	CD8+ Tem
TMEM63A	is_ti	-0.526192	Blood	1.48096e-09	1.46644e-08	T/ILC	CD8+ T	CD8+ Tem
RASGRF2	is_ti	-0.993622	Blood	1.5253e-09	1.50913e-08	T/ILC	CD8+ T	CD8+ Tem
MAP4K1	is_ti	0.351904	Ti	1.53737e-09	1.51985e-08	T/ILC	CD8+ T	CD8+ Tem
AL359513.1	is_ti	0.974092	Ti	1.66149e-09	1.64124e-08	T/ILC	CD8+ T	CD8+ Tem
SLC9A3R1	is_ti	-0.423624	Blood	1.68379e-09	1.66194e-08	T/ILC	CD8+ T	CD8+ Tem
FLNB	is_ti	-1.08126	Blood	1.69153e-09	1.66823e-08	T/ILC	CD8+ T	CD8+ Tem
TMA7	is_ti	-0.35028	Blood	1.69399e-09	1.66932e-08	T/ILC	CD8+ T	CD8+ Tem
AC108134.2	is_ti	1.11523	Ti	1.7046e-09	1.67844e-08	T/ILC	CD8+ T	CD8+ Tem
CDYL2	is_ti	0.551639	Ti	1.72032e-09	1.69256e-08	T/ILC	CD8+ T	CD8+ Tem
MECP2	is_ti	-0.338741	Blood	1.73357e-09	1.70424e-08	T/ILC	CD8+ T	CD8+ Tem
C1orf112	is_ti	-0.785629	Blood	1.74167e-09	1.71083e-08	T/ILC	CD8+ T	CD8+ Tem
TAPBP	is_ti	0.28283	Ti	1.80833e-09	1.7749e-08	T/ILC	CD8+ T	CD8+ Tem
SMG6	is_ti	0.366295	Ti	1.81363e-09	1.77796e-08	T/ILC	CD8+ T	CD8+ Tem
AC020656.2	is_ti	1.26462	Ti	1.81434e-09	1.77796e-08	T/ILC	CD8+ T	CD8+ Tem
TXK	is_ti	-1.12038	Blood	1.82654e-09	1.7885e-08	T/ILC	CD8+ T	CD8+ Tem
XIAP	is_ti	0.350325	Ti	1.84918e-09	1.80923e-08	T/ILC	CD8+ T	CD8+ Tem
AP003469.4	is_ti	1.09109	Ti	1.86232e-09	1.82064e-08	T/ILC	CD8+ T	CD8+ Tem
RPL27A	is_ti	-0.553773	Blood	1.89219e-09	1.84837e-08	T/ILC	CD8+ T	CD8+ Tem
SLC51A	is_ti	-1.04347	Blood	2.00225e-09	1.95433e-08	T/ILC	CD8+ T	CD8+ Tem
AC034236.2	is_ti	0.996652	Ti	2.0239e-09	1.9739e-08	T/ILC	CD8+ T	CD8+ Tem
ATP5F1A	is_ti	-0.508658	Blood	2.04908e-09	1.99688e-08	T/ILC	CD8+ T	CD8+ Tem
CD37	is_ti	-0.29283	Blood	2.09013e-09	2.03528e-08	T/ILC	CD8+ T	CD8+ Tem
LHPP	is_ti	-0.680572	Blood	2.09337e-09	2.03682e-08	T/ILC	CD8+ T	CD8+ Tem
C19orf66	is_ti	0.412353	Ti	2.1e-09	2.04166e-08	T/ILC	CD8+ T	CD8+ Tem
AL138720.1	is_ti	1.38025	Ti	2.11557e-09	2.05517e-08	T/ILC	CD8+ T	CD8+ Tem
ASAH2B	is_ti	1.11157	Ti	2.12607e-09	2.06374e-08	T/ILC	CD8+ T	CD8+ Tem
RTKN2	is_ti	1.68427	Ti	2.16412e-09	2.09902e-08	T/ILC	CD8+ T	CD8+ Tem
LLGL2	is_ti	-1.02662	Blood	2.16806e-09	2.1012e-08	T/ILC	CD8+ T	CD8+ Tem
AC083949.1	is_ti	1.11995	Ti	2.17824e-09	2.1094e-08	T/ILC	CD8+ T	CD8+ Tem
PSMG2	is_ti	-0.414419	Blood	2.23697e-09	2.16457e-08	T/ILC	CD8+ T	CD8+ Tem
CCL3L1	is_ti	1.74572	Ti	2.29458e-09	2.21858e-08	T/ILC	CD8+ T	CD8+ Tem
RAB26	is_ti	1.08502	Ti	2.33645e-09	2.25728e-08	T/ILC	CD8+ T	CD8+ Tem
CARD19	is_ti	-0.657215	Blood	2.38421e-09	2.30162e-08	T/ILC	CD8+ T	CD8+ Tem
AL031963.3	is_ti	1.05521	Ti	2.4016e-09	2.31659e-08	T/ILC	CD8+ T	CD8+ Tem
PTK2	is_ti	1.66974	Ti	2.41004e-09	2.32292e-08	T/ILC	CD8+ T	CD8+ Tem
ARHGAP10	is_ti	-0.775086	Blood	2.44612e-09	2.35584e-08	T/ILC	CD8+ T	CD8+ Tem
MAP3K1	is_ti	-0.568247	Blood	2.54715e-09	2.45124e-08	T/ILC	CD8+ T	CD8+ Tem
IL2RG	is_ti	-0.331741	Blood	2.57457e-09	2.47569e-08	T/ILC	CD8+ T	CD8+ Tem
KLHL4	is_ti	1.55278	Ti	2.64636e-09	2.54274e-08	T/ILC	CD8+ T	CD8+ Tem
ETS1	is_ti	-0.352546	Blood	2.6631e-09	2.55682e-08	T/ILC	CD8+ T	CD8+ Tem
MLKL	is_ti	0.508744	Ti	2.71839e-09	2.60788e-08	T/ILC	CD8+ T	CD8+ Tem
PEPD	is_ti	-0.636373	Blood	2.73132e-09	2.61824e-08	T/ILC	CD8+ T	CD8+ Tem
TIGIT	is_ti	0.581917	Ti	2.7469e-09	2.63113e-08	T/ILC	CD8+ T	CD8+ Tem
ZEB1-AS1	is_ti	0.98442	Ti	2.76345e-09	2.64493e-08	T/ILC	CD8+ T	CD8+ Tem
ZNF326	is_ti	-0.442111	Blood	2.81261e-09	2.68989e-08	T/ILC	CD8+ T	CD8+ Tem
GALC	is_ti	-0.549529	Blood	2.82838e-09	2.70287e-08	T/ILC	CD8+ T	CD8+ Tem
HIF1A	is_ti	0.418626	Ti	2.86352e-09	2.73433e-08	T/ILC	CD8+ T	CD8+ Tem
IRF2	is_ti	0.295999	Ti	2.87128e-09	2.73962e-08	T/ILC	CD8+ T	CD8+ Tem
TEP1	is_ti	0.464563	Ti	2.87992e-09	2.74573e-08	T/ILC	CD8+ T	CD8+ Tem
SCGB3A1	is_ti	2.12316	Ti	2.91059e-09	2.77283e-08	T/ILC	CD8+ T	CD8+ Tem
AC012184.1	is_ti	0.967932	Ti	2.94466e-09	2.80312e-08	T/ILC	CD8+ T	CD8+ Tem
TSC22D1-AS1	is_ti	1.03637	Ti	2.95849e-09	2.8141e-08	T/ILC	CD8+ T	CD8+ Tem
RARRES3	is_ti	0.371068	Ti	2.9852e-09	2.83732e-08	T/ILC	CD8+ T	CD8+ Tem
PIP5K1B	is_ti	1.19306	Ti	3.00316e-09	2.85219e-08	T/ILC	CD8+ T	CD8+ Tem
SH3TC1	is_ti	0.969395	Ti	3.03761e-09	2.88268e-08	T/ILC	CD8+ T	CD8+ Tem
MT-CO3	is_ti	-0.287369	Blood	3.04146e-09	2.88412e-08	T/ILC	CD8+ T	CD8+ Tem
ZNF490	is_ti	0.522234	Ti	3.10447e-09	2.94161e-08	T/ILC	CD8+ T	CD8+ Tem
AC092436.4	is_ti	0.966171	Ti	3.1369e-09	2.96908e-08	T/ILC	CD8+ T	CD8+ Tem
AC006042.2	is_ti	0.992946	Ti	3.13829e-09	2.96908e-08	T/ILC	CD8+ T	CD8+ Tem
KMT2A	is_ti	0.265503	Ti	3.14322e-09	2.97147e-08	T/ILC	CD8+ T	CD8+ Tem
SPIRE1	is_ti	-0.812265	Blood	3.1496e-09	2.97521e-08	T/ILC	CD8+ T	CD8+ Tem
AL158055.1	is_ti	1.31078	Ti	3.15581e-09	2.97879e-08	T/ILC	CD8+ T	CD8+ Tem
SLC9A5	is_ti	1.0178	Ti	3.32353e-09	3.1347e-08	T/ILC	CD8+ T	CD8+ Tem
BCDIN3D	is_ti	0.572041	Ti	3.35441e-09	3.16141e-08	T/ILC	CD8+ T	CD8+ Tem
FAM135A	is_ti	-0.74639	Blood	3.37133e-09	3.17493e-08	T/ILC	CD8+ T	CD8+ Tem
ICA1	is_ti	1.1713	Ti	3.39915e-09	3.19868e-08	T/ILC	CD8+ T	CD8+ Tem
NDUFB7	is_ti	-0.47804	Blood	3.41211e-09	3.20663e-08	T/ILC	CD8+ T	CD8+ Tem
PRDX6	is_ti	-0.485897	Blood	3.41281e-09	3.20663e-08	T/ILC	CD8+ T	CD8+ Tem
TNFRSF18	is_ti	1.7261	Ti	3.45155e-09	3.23957e-08	T/ILC	CD8+ T	CD8+ Tem
C5orf63	is_ti	0.743255	Ti	3.45312e-09	3.23957e-08	T/ILC	CD8+ T	CD8+ Tem
IGFBP4	is_ti	1.31412	Ti	3.56382e-09	3.34088e-08	T/ILC	CD8+ T	CD8+ Tem
AC018946.1	is_ti	0.99532	Ti	3.6178e-09	3.3889e-08	T/ILC	CD8+ T	CD8+ Tem
TRAF5	is_ti	0.475076	Ti	3.63275e-09	3.40032e-08	T/ILC	CD8+ T	CD8+ Tem
KANK1	is_ti	-1.27658	Blood	3.63696e-09	3.40168e-08	T/ILC	CD8+ T	CD8+ Tem
TBPL1	is_ti	-0.421451	Blood	3.70189e-09	3.45978e-08	T/ILC	CD8+ T	CD8+ Tem
AC111170.1	is_ti	0.965413	Ti	3.74369e-09	3.49619e-08	T/ILC	CD8+ T	CD8+ Tem
ZNF44	is_ti	-0.519882	Blood	3.75309e-09	3.50231e-08	T/ILC	CD8+ T	CD8+ Tem
MAPK8	is_ti	-0.580825	Blood	3.79026e-09	3.53432e-08	T/ILC	CD8+ T	CD8+ Tem
AL139289.2	is_ti	0.997207	Ti	3.86238e-09	3.59885e-08	T/ILC	CD8+ T	CD8+ Tem
GRAMD1A	is_ti	0.576783	Ti	3.8762e-09	3.609e-08	T/ILC	CD8+ T	CD8+ Tem
RAVER2	is_ti	-0.957417	Blood	3.92757e-09	3.65406e-08	T/ILC	CD8+ T	CD8+ Tem
NBDY	is_ti	-0.421126	Blood	3.94947e-09	3.67167e-08	T/ILC	CD8+ T	CD8+ Tem
AL117379.1	is_ti	0.951604	Ti	3.98983e-09	3.70639e-08	T/ILC	CD8+ T	CD8+ Tem
ABCC5	is_ti	-0.586949	Blood	4.02094e-09	3.73248e-08	T/ILC	CD8+ T	CD8+ Tem
ADAT1	is_ti	0.534454	Ti	4.10146e-09	3.80383e-08	T/ILC	CD8+ T	CD8+ Tem
CLNS1A	is_ti	-0.336792	Blood	4.10398e-09	3.80383e-08	T/ILC	CD8+ T	CD8+ Tem
SETBP1	is_ti	0.704701	Ti	4.13809e-09	3.83256e-08	T/ILC	CD8+ T	CD8+ Tem
ITPRIPL2	is_ti	1.37812	Ti	4.14528e-09	3.83633e-08	T/ILC	CD8+ T	CD8+ Tem
GPR155	is_ti	-0.525983	Blood	4.18373e-09	3.86901e-08	T/ILC	CD8+ T	CD8+ Tem
TXNL4A	is_ti	-0.343899	Blood	4.34624e-09	4.01628e-08	T/ILC	CD8+ T	CD8+ Tem
UBE2B	is_ti	-0.330789	Blood	4.35618e-09	4.02245e-08	T/ILC	CD8+ T	CD8+ Tem
RILPL2	is_ti	0.437466	Ti	4.48198e-09	4.1355e-08	T/ILC	CD8+ T	CD8+ Tem
DDX5	is_ti	-0.277844	Blood	4.49547e-09	4.14485e-08	T/ILC	CD8+ T	CD8+ Tem
RPTOR	is_ti	-0.466662	Blood	4.50395e-09	4.14956e-08	T/ILC	CD8+ T	CD8+ Tem
JAK2	is_ti	-0.456602	Blood	4.53183e-09	4.17213e-08	T/ILC	CD8+ T	CD8+ Tem
ITM2A	is_ti	0.58711	Ti	4.57319e-09	4.20706e-08	T/ILC	CD8+ T	CD8+ Tem
RRAS2	is_ti	-0.58902	Blood	4.61788e-09	4.245e-08	T/ILC	CD8+ T	CD8+ Tem
STXBP1	is_ti	-0.975545	Blood	4.62169e-09	4.24534e-08	T/ILC	CD8+ T	CD8+ Tem
NDUFB4	is_ti	-0.44491	Blood	4.64516e-09	4.26372e-08	T/ILC	CD8+ T	CD8+ Tem
KIAA1324	is_ti	-1.11288	Blood	4.67035e-09	4.28365e-08	T/ILC	CD8+ T	CD8+ Tem
FOXJ3	is_ti	-0.306498	Blood	4.69622e-09	4.30417e-08	T/ILC	CD8+ T	CD8+ Tem
TRAV23DV6	is_ti	1.56683	Ti	4.72858e-09	4.33061e-08	T/ILC	CD8+ T	CD8+ Tem
PCNX1	is_ti	-0.318164	Blood	4.7563e-09	4.35276e-08	T/ILC	CD8+ T	CD8+ Tem
AL359644.1	is_ti	1.14389	Ti	4.81082e-09	4.39938e-08	T/ILC	CD8+ T	CD8+ Tem
AC090617.4	is_ti	0.690473	Ti	4.81888e-09	4.40329e-08	T/ILC	CD8+ T	CD8+ Tem
GTDC1	is_ti	0.366846	Ti	4.82225e-09	4.40329e-08	T/ILC	CD8+ T	CD8+ Tem
RNF2	is_ti	-0.517523	Blood	4.8265e-09	4.40391e-08	T/ILC	CD8+ T	CD8+ Tem
AC006378.1	is_ti	0.98586	Ti	4.89963e-09	4.46733e-08	T/ILC	CD8+ T	CD8+ Tem
NGDN	is_ti	-0.498627	Blood	4.92285e-09	4.48518e-08	T/ILC	CD8+ T	CD8+ Tem
RORB	is_ti	1.57683	Ti	4.93235e-09	4.49052e-08	T/ILC	CD8+ T	CD8+ Tem
AL138895.1	is_ti	1.02457	Ti	4.96022e-09	4.51255e-08	T/ILC	CD8+ T	CD8+ Tem
FRG1	is_ti	-0.448989	Blood	5.00123e-09	4.5465e-08	T/ILC	CD8+ T	CD8+ Tem
MIR9-3HG	is_ti	1.23202	Ti	5.16553e-09	4.6924e-08	T/ILC	CD8+ T	CD8+ Tem
ARPC2	is_ti	-0.278269	Blood	5.26585e-09	4.78001e-08	T/ILC	CD8+ T	CD8+ Tem
GNPNAT1	is_ti	-0.802856	Blood	5.55227e-09	5.0363e-08	T/ILC	CD8+ T	CD8+ Tem
AC004241.1	is_ti	0.919674	Ti	5.64163e-09	5.11359e-08	T/ILC	CD8+ T	CD8+ Tem
GZMB	is_ti	-1.42317	Blood	5.68414e-09	5.14833e-08	T/ILC	CD8+ T	CD8+ Tem
XCL2	is_ti	0.963985	Ti	5.70415e-09	5.16266e-08	T/ILC	CD8+ T	CD8+ Tem
DNMBP	is_ti	-0.848905	Blood	5.73541e-09	5.18714e-08	T/ILC	CD8+ T	CD8+ Tem
HSPA8	is_ti	-0.332824	Blood	6.04657e-09	5.46453e-08	T/ILC	CD8+ T	CD8+ Tem
ATP5MF	is_ti	-0.488868	Blood	6.08878e-09	5.49865e-08	T/ILC	CD8+ T	CD8+ Tem
RB1CC1	is_ti	-0.329525	Blood	6.10384e-09	5.50821e-08	T/ILC	CD8+ T	CD8+ Tem
BIRC3	is_ti	0.607863	Ti	6.1439e-09	5.5403e-08	T/ILC	CD8+ T	CD8+ Tem
CCT7	is_ti	-0.406854	Blood	6.26589e-09	5.64617e-08	T/ILC	CD8+ T	CD8+ Tem
AC005332.7	is_ti	0.618013	Ti	6.40729e-09	5.76937e-08	T/ILC	CD8+ T	CD8+ Tem
HIST1H4C	is_ti	-0.55332	Blood	6.42485e-09	5.78096e-08	T/ILC	CD8+ T	CD8+ Tem
AC020916.1	is_ti	1.26664	Ti	6.43523e-09	5.78607e-08	T/ILC	CD8+ T	CD8+ Tem
P2RY10	is_ti	0.485317	Ti	6.47001e-09	5.8131e-08	T/ILC	CD8+ T	CD8+ Tem
AC007448.3	is_ti	0.982918	Ti	6.58352e-09	5.91077e-08	T/ILC	CD8+ T	CD8+ Tem
DIAPH2	is_ti	-0.377493	Blood	6.60724e-09	5.92775e-08	T/ILC	CD8+ T	CD8+ Tem
AL132671.2	is_ti	0.955379	Ti	6.6778e-09	5.98669e-08	T/ILC	CD8+ T	CD8+ Tem
PARP14	is_ti	0.405348	Ti	6.71594e-09	6.0165e-08	T/ILC	CD8+ T	CD8+ Tem
NRSN2-AS1	is_ti	0.954984	Ti	6.76758e-09	6.05836e-08	T/ILC	CD8+ T	CD8+ Tem
LINC02325	is_ti	0.639079	Ti	6.84616e-09	6.12426e-08	T/ILC	CD8+ T	CD8+ Tem
FKBP11	is_ti	-0.654396	Blood	7.05586e-09	6.30726e-08	T/ILC	CD8+ T	CD8+ Tem
CANT1	is_ti	-0.930324	Blood	7.10521e-09	6.34677e-08	T/ILC	CD8+ T	CD8+ Tem
IGSF9B	is_ti	1.04668	Ti	7.20943e-09	6.4352e-08	T/ILC	CD8+ T	CD8+ Tem
SLC2A6	is_ti	1.0488	Ti	7.27849e-09	6.49213e-08	T/ILC	CD8+ T	CD8+ Tem
GYPE	is_ti	1.66183	Ti	7.37496e-09	6.57343e-08	T/ILC	CD8+ T	CD8+ Tem
PAG1	is_ti	-0.454978	Blood	7.44127e-09	6.62774e-08	T/ILC	CD8+ T	CD8+ Tem
ADAP1	is_ti	-0.910076	Blood	7.45325e-09	6.63361e-08	T/ILC	CD8+ T	CD8+ Tem
SNRPG	is_ti	-0.342886	Blood	7.50164e-09	6.67185e-08	T/ILC	CD8+ T	CD8+ Tem
DPP4	is_ti	-1.12985	Blood	7.87898e-09	7.0024e-08	T/ILC	CD8+ T	CD8+ Tem
SRP9	is_ti	-0.334671	Blood	7.99966e-09	7.10453e-08	T/ILC	CD8+ T	CD8+ Tem
AC011511.2	is_ti	0.89654	Ti	8.06862e-09	7.16061e-08	T/ILC	CD8+ T	CD8+ Tem
AL359710.1	is_ti	1.28676	Ti	8.22556e-09	7.29463e-08	T/ILC	CD8+ T	CD8+ Tem
STXBP5-AS1	is_ti	-1.01497	Blood	8.26136e-09	7.32111e-08	T/ILC	CD8+ T	CD8+ Tem
AC034102.5	is_ti	0.97042	Ti	8.32004e-09	7.36781e-08	T/ILC	CD8+ T	CD8+ Tem
PLIN2	is_ti	-0.531336	Blood	8.3298e-09	7.37115e-08	T/ILC	CD8+ T	CD8+ Tem
NR3C2	is_ti	-0.94246	Blood	8.48432e-09	7.50251e-08	T/ILC	CD8+ T	CD8+ Tem
PYHIN1	is_ti	-0.342463	Blood	8.49586e-09	7.50732e-08	T/ILC	CD8+ T	CD8+ Tem
CD8B	is_ti	-0.471268	Blood	8.52013e-09	7.52336e-08	T/ILC	CD8+ T	CD8+ Tem
VASH2	is_ti	1.15712	Ti	8.62017e-09	7.60625e-08	T/ILC	CD8+ T	CD8+ Tem
SLC40A1	is_ti	1.38003	Ti	8.65519e-09	7.63169e-08	T/ILC	CD8+ T	CD8+ Tem
CHST10	is_ti	0.874751	Ti	8.76353e-09	7.72169e-08	T/ILC	CD8+ T	CD8+ Tem
APOA1-AS	is_ti	0.96834	Ti	8.86757e-09	7.80777e-08	T/ILC	CD8+ T	CD8+ Tem
SMCO4	is_ti	1.23749	Ti	9.01988e-09	7.93621e-08	T/ILC	CD8+ T	CD8+ Tem
AKAP1	is_ti	-0.803277	Blood	9.04162e-09	7.94966e-08	T/ILC	CD8+ T	CD8+ Tem
AL596202.1	is_ti	0.996737	Ti	9.48295e-09	8.33174e-08	T/ILC	CD8+ T	CD8+ Tem
TSHZ1	is_ti	-0.473198	Blood	9.6631e-09	8.48397e-08	T/ILC	CD8+ T	CD8+ Tem
MORF4L1	is_ti	-0.233229	Blood	9.7154e-09	8.52381e-08	T/ILC	CD8+ T	CD8+ Tem
PLSCR2	is_ti	1.28539	Ti	9.90968e-09	8.68263e-08	T/ILC	CD8+ T	CD8+ Tem
FOSL2	is_ti	-1.05721	Blood	9.91051e-09	8.68263e-08	T/ILC	CD8+ T	CD8+ Tem
H2AFV	is_ti	-0.31025	Blood	9.91813e-09	8.68312e-08	T/ILC	CD8+ T	CD8+ Tem
RHOH	is_ti	0.320322	Ti	9.98915e-09	8.73909e-08	T/ILC	CD8+ T	CD8+ Tem
ID3	is_ti	1.25942	Ti	1.00288e-08	8.76752e-08	T/ILC	CD8+ T	CD8+ Tem
KLHDC3	is_ti	-0.517133	Blood	1.00732e-08	8.8001e-08	T/ILC	CD8+ T	CD8+ Tem
TMTC2	is_ti	0.82294	Ti	1.01138e-08	8.82929e-08	T/ILC	CD8+ T	CD8+ Tem
TAOK3	is_ti	-0.277802	Blood	1.02197e-08	8.91544e-08	T/ILC	CD8+ T	CD8+ Tem
HS6ST1	is_ti	-0.862575	Blood	1.02596e-08	8.94393e-08	T/ILC	CD8+ T	CD8+ Tem
MYLK	is_ti	1.10719	Ti	1.02781e-08	8.95372e-08	T/ILC	CD8+ T	CD8+ Tem
SLU7	is_ti	-0.397478	Blood	1.03016e-08	8.96786e-08	T/ILC	CD8+ T	CD8+ Tem
RNF139-AS1	is_ti	0.771422	Ti	1.04636e-08	9.10243e-08	T/ILC	CD8+ T	CD8+ Tem
CXCR3	is_ti	0.527591	Ti	1.0498e-08	9.1197e-08	T/ILC	CD8+ T	CD8+ Tem
TCTE3	is_ti	0.850975	Ti	1.04982e-08	9.1197e-08	T/ILC	CD8+ T	CD8+ Tem
MDC1-AS1	is_ti	0.958336	Ti	1.05698e-08	9.17538e-08	T/ILC	CD8+ T	CD8+ Tem
SMAD3	is_ti	-0.425673	Blood	1.10925e-08	9.62233e-08	T/ILC	CD8+ T	CD8+ Tem
LINC01684	is_ti	0.889115	Ti	1.11289e-08	9.64711e-08	T/ILC	CD8+ T	CD8+ Tem
KLHL32	is_ti	-1.05843	Blood	1.14551e-08	9.92288e-08	T/ILC	CD8+ T	CD8+ Tem
CNST	is_ti	-0.39145	Blood	1.15716e-08	1.00168e-07	T/ILC	CD8+ T	CD8+ Tem
GLIS3	is_ti	1.56463	Ti	1.16427e-08	1.00712e-07	T/ILC	CD8+ T	CD8+ Tem
PGAP1	is_ti	-1.07709	Blood	1.16632e-08	1.0082e-07	T/ILC	CD8+ T	CD8+ Tem
FAM241B	is_ti	0.946612	Ti	1.17163e-08	1.01207e-07	T/ILC	CD8+ T	CD8+ Tem
ANXA6	is_ti	-0.321367	Blood	1.18222e-08	1.0205e-07	T/ILC	CD8+ T	CD8+ Tem
MRPS21	is_ti	-0.376675	Blood	1.18546e-08	1.02258e-07	T/ILC	CD8+ T	CD8+ Tem
GDAP1	is_ti	-0.835001	Blood	1.19202e-08	1.02752e-07	T/ILC	CD8+ T	CD8+ Tem
ATP5F1B	is_ti	-0.593733	Blood	1.2048e-08	1.03781e-07	T/ILC	CD8+ T	CD8+ Tem
COPS9	is_ti	-0.415011	Blood	1.20696e-08	1.03895e-07	T/ILC	CD8+ T	CD8+ Tem
TRA2B	is_ti	-0.347599	Blood	1.21985e-08	1.04931e-07	T/ILC	CD8+ T	CD8+ Tem
HBA2	is_ti	2.20866	Ti	1.22873e-08	1.05621e-07	T/ILC	CD8+ T	CD8+ Tem
WDR48	is_ti	-0.441227	Blood	1.23077e-08	1.05722e-07	T/ILC	CD8+ T	CD8+ Tem
SETX	is_ti	0.2581	Ti	1.23264e-08	1.05809e-07	T/ILC	CD8+ T	CD8+ Tem
NAA16	is_ti	-0.346048	Blood	1.24258e-08	1.06589e-07	T/ILC	CD8+ T	CD8+ Tem
UAP1L1	is_ti	1.07838	Ti	1.25042e-08	1.07186e-07	T/ILC	CD8+ T	CD8+ Tem
ARIH2	is_ti	-0.321379	Blood	1.2597e-08	1.07906e-07	T/ILC	CD8+ T	CD8+ Tem
DBP	is_ti	-0.661503	Blood	1.27344e-08	1.08985e-07	T/ILC	CD8+ T	CD8+ Tem
IGF1R	is_ti	-1.2451	Blood	1.27406e-08	1.08985e-07	T/ILC	CD8+ T	CD8+ Tem
LINC02320	is_ti	0.909738	Ti	1.27542e-08	1.09026e-07	T/ILC	CD8+ T	CD8+ Tem
KCTD11	is_ti	1.05616	Ti	1.27671e-08	1.09061e-07	T/ILC	CD8+ T	CD8+ Tem
CCNDBP1	is_ti	-0.480214	Blood	1.28283e-08	1.09508e-07	T/ILC	CD8+ T	CD8+ Tem
CALCOCO2	is_ti	0.36042	Ti	1.3155e-08	1.12219e-07	T/ILC	CD8+ T	CD8+ Tem
WIPF1	is_ti	0.22077	Ti	1.32051e-08	1.12568e-07	T/ILC	CD8+ T	CD8+ Tem
SLC25A5	is_ti	-0.64267	Blood	1.32644e-08	1.12995e-07	T/ILC	CD8+ T	CD8+ Tem
MAP3K8	is_ti	0.566428	Ti	1.33577e-08	1.13712e-07	T/ILC	CD8+ T	CD8+ Tem
TNFSF9	is_ti	1.15655	Ti	1.36002e-08	1.15696e-07	T/ILC	CD8+ T	CD8+ Tem
NDUFB6	is_ti	-0.487257	Blood	1.37685e-08	1.17047e-07	T/ILC	CD8+ T	CD8+ Tem
BDH2	is_ti	-0.73421	Blood	1.39542e-08	1.18543e-07	T/ILC	CD8+ T	CD8+ Tem
PPP1CA	is_ti	-0.380265	Blood	1.4015e-08	1.18978e-07	T/ILC	CD8+ T	CD8+ Tem
MAP3K13	is_ti	-0.840016	Blood	1.44868e-08	1.22898e-07	T/ILC	CD8+ T	CD8+ Tem
YY1	is_ti	-0.266955	Blood	1.45458e-08	1.23314e-07	T/ILC	CD8+ T	CD8+ Tem
NUDT14	is_ti	0.860703	Ti	1.45703e-08	1.23437e-07	T/ILC	CD8+ T	CD8+ Tem
AL445231.1	is_ti	1.15729	Ti	1.47326e-08	1.24726e-07	T/ILC	CD8+ T	CD8+ Tem
PTCH2	is_ti	1.01693	Ti	1.48691e-08	1.25795e-07	T/ILC	CD8+ T	CD8+ Tem
SLC4A7	is_ti	-0.370263	Blood	1.50714e-08	1.2735e-07	T/ILC	CD8+ T	CD8+ Tem
DOCK4	is_ti	1.38823	Ti	1.50736e-08	1.2735e-07	T/ILC	CD8+ T	CD8+ Tem
NF1	is_ti	0.364296	Ti	1.51804e-08	1.28165e-07	T/ILC	CD8+ T	CD8+ Tem
AASS	is_ti	1.0907	Ti	1.53733e-08	1.29705e-07	T/ILC	CD8+ T	CD8+ Tem
ID2	is_ti	-0.612333	Blood	1.54115e-08	1.29938e-07	T/ILC	CD8+ T	CD8+ Tem
AC022217.3	is_ti	1.02403	Ti	1.55023e-08	1.30614e-07	T/ILC	CD8+ T	CD8+ Tem
TTC22	is_ti	-0.753552	Blood	1.57844e-08	1.329e-07	T/ILC	CD8+ T	CD8+ Tem
UQCR11	is_ti	-0.382604	Blood	1.59851e-08	1.34498e-07	T/ILC	CD8+ T	CD8+ Tem
FXN	is_ti	-0.650886	Blood	1.61184e-08	1.35526e-07	T/ILC	CD8+ T	CD8+ Tem
UQCRC1	is_ti	-0.824901	Blood	1.61749e-08	1.35909e-07	T/ILC	CD8+ T	CD8+ Tem
IGF2R	is_ti	-0.345886	Blood	1.62415e-08	1.36376e-07	T/ILC	CD8+ T	CD8+ Tem
ABHD3	is_ti	0.421899	Ti	1.63682e-08	1.37345e-07	T/ILC	CD8+ T	CD8+ Tem
RAB4A	is_ti	-0.396519	Blood	1.6433e-08	1.37796e-07	T/ILC	CD8+ T	CD8+ Tem
MARCH8	is_ti	-0.479842	Blood	1.66106e-08	1.3919e-07	T/ILC	CD8+ T	CD8+ Tem
SPINK2	is_ti	1.41252	Ti	1.67537e-08	1.40293e-07	T/ILC	CD8+ T	CD8+ Tem
KCNA2	is_ti	1.05111	Ti	1.6873e-08	1.41197e-07	T/ILC	CD8+ T	CD8+ Tem
ME1	is_ti	1.43906	Ti	1.70747e-08	1.42788e-07	T/ILC	CD8+ T	CD8+ Tem
SMDT1	is_ti	-0.529206	Blood	1.71703e-08	1.4349e-07	T/ILC	CD8+ T	CD8+ Tem
AC011498.1	is_ti	1.14467	Ti	1.72257e-08	1.43855e-07	T/ILC	CD8+ T	CD8+ Tem
CTSZ	is_ti	0.794027	Ti	1.74915e-08	1.45976e-07	T/ILC	CD8+ T	CD8+ Tem
PLEKHO2	is_ti	0.715486	Ti	1.75339e-08	1.4623e-07	T/ILC	CD8+ T	CD8+ Tem
CEP131	is_ti	0.856955	Ti	1.78027e-08	1.48372e-07	T/ILC	CD8+ T	CD8+ Tem
NMRK1	is_ti	0.414828	Ti	1.78687e-08	1.48822e-07	T/ILC	CD8+ T	CD8+ Tem
GCC2-AS1	is_ti	0.790381	Ti	1.80297e-08	1.5006e-07	T/ILC	CD8+ T	CD8+ Tem
AC008758.4	is_ti	0.936154	Ti	1.8193e-08	1.51318e-07	T/ILC	CD8+ T	CD8+ Tem
SLC2A1-AS1	is_ti	0.967486	Ti	1.82105e-08	1.51361e-07	T/ILC	CD8+ T	CD8+ Tem
MMP25-AS1	is_ti	0.513591	Ti	1.85657e-08	1.54209e-07	T/ILC	CD8+ T	CD8+ Tem
AFF3	is_ti	1.35347	Ti	1.86731e-08	1.54997e-07	T/ILC	CD8+ T	CD8+ Tem
RBPJ	is_ti	0.319996	Ti	1.88122e-08	1.56047e-07	T/ILC	CD8+ T	CD8+ Tem
AC012615.1	is_ti	0.697928	Ti	1.88798e-08	1.56501e-07	T/ILC	CD8+ T	CD8+ Tem
MPZL3	is_ti	0.55387	Ti	1.9469e-08	1.61277e-07	T/ILC	CD8+ T	CD8+ Tem
PTS	is_ti	-0.411112	Blood	1.97446e-08	1.63451e-07	T/ILC	CD8+ T	CD8+ Tem
AL359504.2	is_ti	0.817128	Ti	2.02187e-08	1.67263e-07	T/ILC	CD8+ T	CD8+ Tem
MRPL9	is_ti	-0.502309	Blood	2.02481e-08	1.67393e-07	T/ILC	CD8+ T	CD8+ Tem
ZFAS1	is_ti	-0.397357	Blood	2.0516e-08	1.69495e-07	T/ILC	CD8+ T	CD8+ Tem
PTPN22	is_ti	0.361032	Ti	2.13014e-08	1.75865e-07	T/ILC	CD8+ T	CD8+ Tem
OST4	is_ti	-0.334535	Blood	2.14572e-08	1.77032e-07	T/ILC	CD8+ T	CD8+ Tem
SMKR1	is_ti	-0.843781	Blood	2.17383e-08	1.79232e-07	T/ILC	CD8+ T	CD8+ Tem
MYO9B	is_ti	0.352847	Ti	2.21413e-08	1.82433e-07	T/ILC	CD8+ T	CD8+ Tem
INPP4B	is_ti	0.43011	Ti	2.22061e-08	1.82844e-07	T/ILC	CD8+ T	CD8+ Tem
CASC8	is_ti	-1.14717	Blood	2.23406e-08	1.83829e-07	T/ILC	CD8+ T	CD8+ Tem
AC005258.1	is_ti	-0.79733	Blood	2.25951e-08	1.85799e-07	T/ILC	CD8+ T	CD8+ Tem
AC026471.1	is_ti	0.821288	Ti	2.26156e-08	1.85843e-07	T/ILC	CD8+ T	CD8+ Tem
LRRC27	is_ti	0.887715	Ti	2.26325e-08	1.85858e-07	T/ILC	CD8+ T	CD8+ Tem
TBC1D16	is_ti	0.996191	Ti	2.28014e-08	1.8712e-07	T/ILC	CD8+ T	CD8+ Tem
IRAK4	is_ti	0.295666	Ti	2.29807e-08	1.88466e-07	T/ILC	CD8+ T	CD8+ Tem
AC008440.1	is_ti	1.18614	Ti	2.31925e-08	1.90077e-07	T/ILC	CD8+ T	CD8+ Tem
SRSF6	is_ti	-0.550471	Blood	2.35618e-08	1.92975e-07	T/ILC	CD8+ T	CD8+ Tem
ARRDC3-AS1	is_ti	0.586905	Ti	2.39731e-08	1.96213e-07	T/ILC	CD8+ T	CD8+ Tem
DLGAP1-AS1	is_ti	0.459749	Ti	2.42468e-08	1.98322e-07	T/ILC	CD8+ T	CD8+ Tem
DOK2	is_ti	-0.466745	Blood	2.4844e-08	2.03072e-07	T/ILC	CD8+ T	CD8+ Tem
POMT2	is_ti	0.92959	Ti	2.51296e-08	2.0527e-07	T/ILC	CD8+ T	CD8+ Tem
NDUFA13	is_ti	-0.513442	Blood	2.55675e-08	2.08708e-07	T/ILC	CD8+ T	CD8+ Tem
LENG8-AS1	is_ti	0.479615	Ti	2.56335e-08	2.09109e-07	T/ILC	CD8+ T	CD8+ Tem
TCF4	is_ti	1.20612	Ti	2.63776e-08	2.15036e-07	T/ILC	CD8+ T	CD8+ Tem
SLC12A6	is_ti	-0.470706	Blood	2.66056e-08	2.16751e-07	T/ILC	CD8+ T	CD8+ Tem
SNRPD2	is_ti	-0.35991	Blood	2.67957e-08	2.18023e-07	T/ILC	CD8+ T	CD8+ Tem
RCSD1	is_ti	-0.31529	Blood	2.67971e-08	2.18023e-07	T/ILC	CD8+ T	CD8+ Tem
IQSEC1	is_ti	-0.408934	Blood	2.70336e-08	2.19802e-07	T/ILC	CD8+ T	CD8+ Tem
AC087239.1	is_ti	0.929966	Ti	2.7599e-08	2.24251e-07	T/ILC	CD8+ T	CD8+ Tem
LRRC8C	is_ti	-0.568411	Blood	2.76518e-08	2.24477e-07	T/ILC	CD8+ T	CD8+ Tem
SCFD2	is_ti	-0.431152	Blood	2.76633e-08	2.24477e-07	T/ILC	CD8+ T	CD8+ Tem
DHRS4L2	is_ti	-0.492623	Blood	2.77968e-08	2.25412e-07	T/ILC	CD8+ T	CD8+ Tem
AL592166.1	is_ti	0.834017	Ti	2.82137e-08	2.28642e-07	T/ILC	CD8+ T	CD8+ Tem
BRK1	is_ti	-0.345613	Blood	2.84101e-08	2.30083e-07	T/ILC	CD8+ T	CD8+ Tem
MARCH3	is_ti	0.931015	Ti	2.85113e-08	2.30751e-07	T/ILC	CD8+ T	CD8+ Tem
AL117381.1	is_ti	0.518445	Ti	2.85736e-08	2.31103e-07	T/ILC	CD8+ T	CD8+ Tem
NHP2	is_ti	-0.436352	Blood	2.90011e-08	2.34407e-07	T/ILC	CD8+ T	CD8+ Tem
FAM200A	is_ti	0.582402	Ti	2.90663e-08	2.3478e-07	T/ILC	CD8+ T	CD8+ Tem
SLC43A3	is_ti	0.882442	Ti	2.91363e-08	2.3519e-07	T/ILC	CD8+ T	CD8+ Tem
CCDC28B	is_ti	-0.76027	Blood	2.91602e-08	2.35229e-07	T/ILC	CD8+ T	CD8+ Tem
CCDC122	is_ti	0.866455	Ti	2.97458e-08	2.39797e-07	T/ILC	CD8+ T	CD8+ Tem
CIAPIN1	is_ti	-0.56582	Blood	3.0183e-08	2.43162e-07	T/ILC	CD8+ T	CD8+ Tem
AC005726.5	is_ti	1.05357	Ti	3.06007e-08	2.46366e-07	T/ILC	CD8+ T	CD8+ Tem
DLGAP1-AS2	is_ti	0.813388	Ti	3.06999e-08	2.47003e-07	T/ILC	CD8+ T	CD8+ Tem
C2CD2	is_ti	0.668382	Ti	3.08821e-08	2.48292e-07	T/ILC	CD8+ T	CD8+ Tem
HLA-DOA	is_ti	1.13456	Ti	3.09005e-08	2.48292e-07	T/ILC	CD8+ T	CD8+ Tem
AL137779.1	is_ti	-0.62133	Blood	3.09646e-08	2.48645e-07	T/ILC	CD8+ T	CD8+ Tem
ERP29	is_ti	-0.336301	Blood	3.1533e-08	2.53045e-07	T/ILC	CD8+ T	CD8+ Tem
AL391839.1	is_ti	-0.597432	Blood	3.21989e-08	2.5822e-07	T/ILC	CD8+ T	CD8+ Tem
SGK494	is_ti	0.932652	Ti	3.22595e-08	2.58537e-07	T/ILC	CD8+ T	CD8+ Tem
AGBL2	is_ti	0.918525	Ti	3.27017e-08	2.61911e-07	T/ILC	CD8+ T	CD8+ Tem
TMEM263	is_ti	-0.450149	Blood	3.27421e-08	2.62065e-07	T/ILC	CD8+ T	CD8+ Tem
AC018742.1	is_ti	1.58653	Ti	3.31135e-08	2.64865e-07	T/ILC	CD8+ T	CD8+ Tem
SLC25A4	is_ti	-0.679041	Blood	3.32244e-08	2.6548e-07	T/ILC	CD8+ T	CD8+ Tem
SMARCD3	is_ti	1.32256	Ti	3.32334e-08	2.6548e-07	T/ILC	CD8+ T	CD8+ Tem
AL592494.3	is_ti	0.829189	Ti	3.34873e-08	2.67334e-07	T/ILC	CD8+ T	CD8+ Tem
EIF3D	is_ti	-0.370483	Blood	3.42341e-08	2.73119e-07	T/ILC	CD8+ T	CD8+ Tem
ANO10	is_ti	-0.731675	Blood	3.4405e-08	2.74305e-07	T/ILC	CD8+ T	CD8+ Tem
SMARCA2	is_ti	0.244726	Ti	3.47152e-08	2.76599e-07	T/ILC	CD8+ T	CD8+ Tem
ZNF584	is_ti	0.786615	Ti	3.4792e-08	2.77031e-07	T/ILC	CD8+ T	CD8+ Tem
TNFRSF25	is_ti	-0.779944	Blood	3.50012e-08	2.78517e-07	T/ILC	CD8+ T	CD8+ Tem
AC100861.2	is_ti	1.05142	Ti	3.51173e-08	2.79261e-07	T/ILC	CD8+ T	CD8+ Tem
PHYKPL	is_ti	0.312247	Ti	3.5419e-08	2.81478e-07	T/ILC	CD8+ T	CD8+ Tem
EIF4EBP2	is_ti	-0.45958	Blood	3.54814e-08	2.81793e-07	T/ILC	CD8+ T	CD8+ Tem
EIF2AK1	is_ti	-0.375193	Blood	3.58872e-08	2.84793e-07	T/ILC	CD8+ T	CD8+ Tem
TBCC	is_ti	-0.518562	Blood	3.59055e-08	2.84793e-07	T/ILC	CD8+ T	CD8+ Tem
CPNE2	is_ti	-0.878989	Blood	3.62497e-08	2.87183e-07	T/ILC	CD8+ T	CD8+ Tem
RMI1	is_ti	0.634311	Ti	3.62534e-08	2.87183e-07	T/ILC	CD8+ T	CD8+ Tem
COL6A6	is_ti	1.21194	Ti	3.67182e-08	2.90678e-07	T/ILC	CD8+ T	CD8+ Tem
ZNF530	is_ti	0.849708	Ti	3.69995e-08	2.92717e-07	T/ILC	CD8+ T	CD8+ Tem
EPB41L2	is_ti	0.923859	Ti	3.7579e-08	2.97111e-07	T/ILC	CD8+ T	CD8+ Tem
POLE3	is_ti	-0.531077	Blood	3.76136e-08	2.97193e-07	T/ILC	CD8+ T	CD8+ Tem
AL356270.1	is_ti	1.11836	Ti	3.77572e-08	2.98137e-07	T/ILC	CD8+ T	CD8+ Tem
ARPC4	is_ti	-0.415555	Blood	3.80813e-08	3.00503e-07	T/ILC	CD8+ T	CD8+ Tem
PSIP1	is_ti	-0.269931	Blood	3.8335e-08	3.02311e-07	T/ILC	CD8+ T	CD8+ Tem
ZNF721	is_ti	0.253161	Ti	3.93402e-08	3.1004e-07	T/ILC	CD8+ T	CD8+ Tem
ZNF559-ZNF177	is_ti	0.907598	Ti	3.95669e-08	3.11628e-07	T/ILC	CD8+ T	CD8+ Tem
AC116337.3	is_ti	-1.13003	Blood	3.97174e-08	3.12613e-07	T/ILC	CD8+ T	CD8+ Tem
PTMS	is_ti	0.780808	Ti	3.98302e-08	3.133e-07	T/ILC	CD8+ T	CD8+ Tem
ZMAT2	is_ti	-0.446439	Blood	4.00331e-08	3.14695e-07	T/ILC	CD8+ T	CD8+ Tem
TP53TG1	is_ti	-0.664459	Blood	4.02675e-08	3.16258e-07	T/ILC	CD8+ T	CD8+ Tem
GDPD5	is_ti	-0.836296	Blood	4.02833e-08	3.16258e-07	T/ILC	CD8+ T	CD8+ Tem
H2AFY2	is_ti	0.602802	Ti	4.08069e-08	3.20072e-07	T/ILC	CD8+ T	CD8+ Tem
TTC38	is_ti	-0.881382	Blood	4.0821e-08	3.20072e-07	T/ILC	CD8+ T	CD8+ Tem
SKP1	is_ti	-0.261667	Blood	4.10919e-08	3.21991e-07	T/ILC	CD8+ T	CD8+ Tem
FAM126A	is_ti	-0.567932	Blood	4.11755e-08	3.22441e-07	T/ILC	CD8+ T	CD8+ Tem
TRIAP1	is_ti	-0.595851	Blood	4.19049e-08	3.27945e-07	T/ILC	CD8+ T	CD8+ Tem
NEO1	is_ti	-0.988482	Blood	4.23369e-08	3.31115e-07	T/ILC	CD8+ T	CD8+ Tem
AC005520.2	is_ti	0.898353	Ti	4.24201e-08	3.31555e-07	T/ILC	CD8+ T	CD8+ Tem
AC097713.1	is_ti	1.01111	Ti	4.28836e-08	3.34965e-07	T/ILC	CD8+ T	CD8+ Tem
ENO3	is_ti	0.970145	Ti	4.32091e-08	3.37294e-07	T/ILC	CD8+ T	CD8+ Tem
YPEL3	is_ti	-0.341337	Blood	4.33103e-08	3.3787e-07	T/ILC	CD8+ T	CD8+ Tem
TTC24	is_ti	1.04287	Ti	4.34087e-08	3.38423e-07	T/ILC	CD8+ T	CD8+ Tem
KLHL25	is_ti	0.790902	Ti	4.41645e-08	3.44098e-07	T/ILC	CD8+ T	CD8+ Tem
CIITA	is_ti	0.839772	Ti	4.45648e-08	3.46997e-07	T/ILC	CD8+ T	CD8+ Tem
MLLT3	is_ti	0.365655	Ti	4.53491e-08	3.52881e-07	T/ILC	CD8+ T	CD8+ Tem
MTCH1	is_ti	-0.379757	Blood	4.56759e-08	3.55199e-07	T/ILC	CD8+ T	CD8+ Tem
AMZ1	is_ti	0.813048	Ti	4.5961e-08	3.57191e-07	T/ILC	CD8+ T	CD8+ Tem
RAB7A	is_ti	-0.263024	Blood	4.65931e-08	3.61875e-07	T/ILC	CD8+ T	CD8+ Tem
SCMH1	is_ti	0.479965	Ti	4.69218e-08	3.64172e-07	T/ILC	CD8+ T	CD8+ Tem
TPCN1	is_ti	0.639171	Ti	4.6948e-08	3.64172e-07	T/ILC	CD8+ T	CD8+ Tem
STRAP	is_ti	-0.305692	Blood	4.71427e-08	3.65452e-07	T/ILC	CD8+ T	CD8+ Tem
NFKBID	is_ti	0.555201	Ti	4.76963e-08	3.69512e-07	T/ILC	CD8+ T	CD8+ Tem
ATP8B4	is_ti	1.22275	Ti	4.78211e-08	3.70245e-07	T/ILC	CD8+ T	CD8+ Tem
MAT2B	is_ti	-0.379225	Blood	4.88054e-08	3.77629e-07	T/ILC	CD8+ T	CD8+ Tem
PLAGL1	is_ti	0.842094	Ti	4.91804e-08	3.80292e-07	T/ILC	CD8+ T	CD8+ Tem
LINC00623	is_ti	-0.379584	Blood	4.96763e-08	3.83885e-07	T/ILC	CD8+ T	CD8+ Tem
LINC01524	is_ti	1.05546	Ti	4.98014e-08	3.8461e-07	T/ILC	CD8+ T	CD8+ Tem
LINC01483	is_ti	1.1515	Ti	5.07555e-08	3.91733e-07	T/ILC	CD8+ T	CD8+ Tem
TRIM17	is_ti	0.93796	Ti	5.08317e-08	3.92076e-07	T/ILC	CD8+ T	CD8+ Tem
EEPD1	is_ti	-0.900339	Blood	5.12672e-08	3.95188e-07	T/ILC	CD8+ T	CD8+ Tem
SGF29	is_ti	-0.477582	Blood	5.18095e-08	3.99101e-07	T/ILC	CD8+ T	CD8+ Tem
CTDSP2	is_ti	-0.428296	Blood	5.18397e-08	3.99101e-07	T/ILC	CD8+ T	CD8+ Tem
AL031772.1	is_ti	-0.570704	Blood	5.27422e-08	4.05795e-07	T/ILC	CD8+ T	CD8+ Tem
STX3	is_ti	-0.913716	Blood	5.29112e-08	4.06787e-07	T/ILC	CD8+ T	CD8+ Tem
ZHX3	is_ti	-0.664422	Blood	5.29372e-08	4.06787e-07	T/ILC	CD8+ T	CD8+ Tem
WNT2B	is_ti	0.938843	Ti	5.29858e-08	4.06907e-07	T/ILC	CD8+ T	CD8+ Tem
TMSB15B	is_ti	0.817959	Ti	5.37762e-08	4.1272e-07	T/ILC	CD8+ T	CD8+ Tem
REPS1	is_ti	-0.414942	Blood	5.42732e-08	4.16274e-07	T/ILC	CD8+ T	CD8+ Tem
JAML	is_ti	0.873604	Ti	5.525e-08	4.23503e-07	T/ILC	CD8+ T	CD8+ Tem
ZNF665	is_ti	0.975491	Ti	5.63627e-08	4.31764e-07	T/ILC	CD8+ T	CD8+ Tem
DCTN3	is_ti	-0.477028	Blood	5.71378e-08	4.37429e-07	T/ILC	CD8+ T	CD8+ Tem
TVP23C	is_ti	0.798533	Ti	5.7351e-08	4.38788e-07	T/ILC	CD8+ T	CD8+ Tem
CCL4	is_ti	0.624933	Ti	5.8556e-08	4.4773e-07	T/ILC	CD8+ T	CD8+ Tem
AVEN	is_ti	-0.519722	Blood	5.88689e-08	4.49579e-07	T/ILC	CD8+ T	CD8+ Tem
DDT	is_ti	-0.499943	Blood	5.88708e-08	4.49579e-07	T/ILC	CD8+ T	CD8+ Tem
AC084357.2	is_ti	0.761876	Ti	5.95745e-08	4.54671e-07	T/ILC	CD8+ T	CD8+ Tem
ADCY9	is_ti	-0.76354	Blood	6.00221e-08	4.57804e-07	T/ILC	CD8+ T	CD8+ Tem
CDKN2D	is_ti	-0.466063	Blood	6.02751e-08	4.59279e-07	T/ILC	CD8+ T	CD8+ Tem
TRBV7-9	is_ti	1.18923	Ti	6.02901e-08	4.59279e-07	T/ILC	CD8+ T	CD8+ Tem
POLR3F	is_ti	-0.611302	Blood	6.22456e-08	4.73882e-07	T/ILC	CD8+ T	CD8+ Tem
RPS6KA1	is_ti	-0.483825	Blood	6.34113e-08	4.82459e-07	T/ILC	CD8+ T	CD8+ Tem
AC023157.3	is_ti	0.864309	Ti	6.35078e-08	4.82895e-07	T/ILC	CD8+ T	CD8+ Tem
MITD1	is_ti	0.386573	Ti	6.35696e-08	4.83066e-07	T/ILC	CD8+ T	CD8+ Tem
MAP7	is_ti	1.26584	Ti	6.37694e-08	4.84286e-07	T/ILC	CD8+ T	CD8+ Tem
MYL6	is_ti	-0.356646	Blood	6.43809e-08	4.88629e-07	T/ILC	CD8+ T	CD8+ Tem
AC091057.2	is_ti	0.895181	Ti	6.5417e-08	4.96186e-07	T/ILC	CD8+ T	CD8+ Tem
SPSB3	is_ti	-0.426082	Blood	6.56997e-08	4.98024e-07	T/ILC	CD8+ T	CD8+ Tem
SMIM26	is_ti	-0.457227	Blood	6.63225e-08	5.02185e-07	T/ILC	CD8+ T	CD8+ Tem
AC010609.1	is_ti	-0.441117	Blood	6.63301e-08	5.02185e-07	T/ILC	CD8+ T	CD8+ Tem
SLC7A5	is_ti	0.917368	Ti	6.64406e-08	5.02712e-07	T/ILC	CD8+ T	CD8+ Tem
DENND4C	is_ti	-0.335739	Blood	6.67538e-08	5.04772e-07	T/ILC	CD8+ T	CD8+ Tem
AL121944.1	is_ti	0.873475	Ti	6.69133e-08	5.05658e-07	T/ILC	CD8+ T	CD8+ Tem
LINC00402	is_ti	0.871878	Ti	6.69531e-08	5.05658e-07	T/ILC	CD8+ T	CD8+ Tem
NFKB2	is_ti	0.758122	Ti	6.71591e-08	5.06903e-07	T/ILC	CD8+ T	CD8+ Tem
WRN	is_ti	-0.459137	Blood	6.79722e-08	5.12726e-07	T/ILC	CD8+ T	CD8+ Tem
HINT1	is_ti	-0.340271	Blood	6.84635e-08	5.16116e-07	T/ILC	CD8+ T	CD8+ Tem
CNBP	is_ti	-0.278749	Blood	6.88034e-08	5.18361e-07	T/ILC	CD8+ T	CD8+ Tem
MGAT4A	is_ti	-0.284175	Blood	6.90779e-08	5.20111e-07	T/ILC	CD8+ T	CD8+ Tem
POLE2	is_ti	0.804511	Ti	6.91766e-08	5.20536e-07	T/ILC	CD8+ T	CD8+ Tem
AP001011.1	is_ti	-0.480369	Blood	6.95544e-08	5.23059e-07	T/ILC	CD8+ T	CD8+ Tem
FAM13A	is_ti	-0.957205	Blood	7.00934e-08	5.26791e-07	T/ILC	CD8+ T	CD8+ Tem
NDUFA1	is_ti	-0.415589	Blood	7.08734e-08	5.32328e-07	T/ILC	CD8+ T	CD8+ Tem
HCG25	is_ti	0.607294	Ti	7.1718e-08	5.38344e-07	T/ILC	CD8+ T	CD8+ Tem
AC022384.1	is_ti	0.964713	Ti	7.18293e-08	5.38851e-07	T/ILC	CD8+ T	CD8+ Tem
PDE7A	is_ti	0.326941	Ti	7.23852e-08	5.42691e-07	T/ILC	CD8+ T	CD8+ Tem
LIMD2	is_ti	-0.319237	Blood	7.28774e-08	5.46049e-07	T/ILC	CD8+ T	CD8+ Tem
B2M	is_ti	-0.251395	Blood	7.38926e-08	5.52829e-07	T/ILC	CD8+ T	CD8+ Tem
MAP4	is_ti	0.305855	Ti	7.38977e-08	5.52829e-07	T/ILC	CD8+ T	CD8+ Tem
ZFPM1	is_ti	-0.582546	Blood	7.3917e-08	5.52829e-07	T/ILC	CD8+ T	CD8+ Tem
PILRA	is_ti	1.19595	Ti	7.42595e-08	5.55054e-07	T/ILC	CD8+ T	CD8+ Tem
STX1A	is_ti	0.870385	Ti	7.44066e-08	5.55816e-07	T/ILC	CD8+ T	CD8+ Tem
AL121917.1	is_ti	1.07057	Ti	7.48811e-08	5.58815e-07	T/ILC	CD8+ T	CD8+ Tem
DUSP19	is_ti	0.85619	Ti	7.49232e-08	5.58815e-07	T/ILC	CD8+ T	CD8+ Tem
PDLIM7	is_ti	1.03944	Ti	7.49442e-08	5.58815e-07	T/ILC	CD8+ T	CD8+ Tem
KLF13	is_ti	-0.319062	Blood	7.50823e-08	5.59506e-07	T/ILC	CD8+ T	CD8+ Tem
TTC13	is_ti	0.391441	Ti	7.56383e-08	5.63309e-07	T/ILC	CD8+ T	CD8+ Tem
SLC16A7	is_ti	0.309988	Ti	7.61952e-08	5.6696e-07	T/ILC	CD8+ T	CD8+ Tem
PFDN1	is_ti	-0.386171	Blood	7.62207e-08	5.6696e-07	T/ILC	CD8+ T	CD8+ Tem
SLC25A26	is_ti	-0.348997	Blood	7.68211e-08	5.71081e-07	T/ILC	CD8+ T	CD8+ Tem
MAFG	is_ti	0.730301	Ti	7.7302e-08	5.7431e-07	T/ILC	CD8+ T	CD8+ Tem
CHI3L2	is_ti	0.815297	Ti	7.7386e-08	5.74587e-07	T/ILC	CD8+ T	CD8+ Tem
GPR65	is_ti	-0.510056	Blood	7.75274e-08	5.75291e-07	T/ILC	CD8+ T	CD8+ Tem
PECAM1	is_ti	0.591795	Ti	7.92402e-08	5.87647e-07	T/ILC	CD8+ T	CD8+ Tem
IRGQ	is_ti	0.742003	Ti	7.94389e-08	5.88765e-07	T/ILC	CD8+ T	CD8+ Tem
OLMALINC	is_ti	0.878824	Ti	8.01303e-08	5.93533e-07	T/ILC	CD8+ T	CD8+ Tem
PAFAH2	is_ti	-0.500656	Blood	8.02008e-08	5.93698e-07	T/ILC	CD8+ T	CD8+ Tem
DPP9-AS1	is_ti	1.03602	Ti	8.10315e-08	5.99487e-07	T/ILC	CD8+ T	CD8+ Tem
AC007262.2	is_ti	0.841765	Ti	8.19141e-08	6.05653e-07	T/ILC	CD8+ T	CD8+ Tem
AL031599.1	is_ti	1.30078	Ti	8.22396e-08	6.07695e-07	T/ILC	CD8+ T	CD8+ Tem
ACADS	is_ti	-0.714487	Blood	8.23252e-08	6.07963e-07	T/ILC	CD8+ T	CD8+ Tem
ERGIC3	is_ti	-0.453473	Blood	8.29069e-08	6.11892e-07	T/ILC	CD8+ T	CD8+ Tem
GRAMD4	is_ti	0.637318	Ti	8.369e-08	6.17301e-07	T/ILC	CD8+ T	CD8+ Tem
AC007878.1	is_ti	0.861355	Ti	8.43325e-08	6.21668e-07	T/ILC	CD8+ T	CD8+ Tem
RALGAPA2	is_ti	0.335005	Ti	8.47204e-08	6.24154e-07	T/ILC	CD8+ T	CD8+ Tem
GDPGP1	is_ti	0.836957	Ti	8.49866e-08	6.25741e-07	T/ILC	CD8+ T	CD8+ Tem
TOM1L2	is_ti	-0.49158	Blood	8.52858e-08	6.27538e-07	T/ILC	CD8+ T	CD8+ Tem
RMI2	is_ti	0.901024	Ti	8.53326e-08	6.27538e-07	T/ILC	CD8+ T	CD8+ Tem
CCDC102A	is_ti	-0.630604	Blood	8.69783e-08	6.39111e-07	T/ILC	CD8+ T	CD8+ Tem
PTGDR	is_ti	0.496858	Ti	8.701e-08	6.39111e-07	T/ILC	CD8+ T	CD8+ Tem
AAK1	is_ti	-0.226373	Blood	8.70679e-08	6.39155e-07	T/ILC	CD8+ T	CD8+ Tem
PPP1R14B	is_ti	0.631262	Ti	8.7925e-08	6.45062e-07	T/ILC	CD8+ T	CD8+ Tem
AC136475.3	is_ti	0.960225	Ti	8.95685e-08	6.56729e-07	T/ILC	CD8+ T	CD8+ Tem
BEX3	is_ti	-1.11933	Blood	8.9841e-08	6.58113e-07	T/ILC	CD8+ T	CD8+ Tem
THEMIS2	is_ti	-1.0182	Blood	8.9864e-08	6.58113e-07	T/ILC	CD8+ T	CD8+ Tem
PSD4	is_ti	0.371574	Ti	9.02916e-08	6.60485e-07	T/ILC	CD8+ T	CD8+ Tem
UBALD2	is_ti	-0.400747	Blood	9.02953e-08	6.60485e-07	T/ILC	CD8+ T	CD8+ Tem
AC120193.1	is_ti	1.14859	Ti	9.07996e-08	6.6378e-07	T/ILC	CD8+ T	CD8+ Tem
AL442071.1	is_ti	0.865005	Ti	9.12303e-08	6.66392e-07	T/ILC	CD8+ T	CD8+ Tem
AL096855.1	is_ti	0.813427	Ti	9.12651e-08	6.66392e-07	T/ILC	CD8+ T	CD8+ Tem
RSU1	is_ti	-0.331317	Blood	9.30335e-08	6.78902e-07	T/ILC	CD8+ T	CD8+ Tem
NLRP1	is_ti	-0.335619	Blood	9.31994e-08	6.7971e-07	T/ILC	CD8+ T	CD8+ Tem
SOCS2	is_ti	-0.889577	Blood	9.44938e-08	6.88742e-07	T/ILC	CD8+ T	CD8+ Tem
MORC2	is_ti	-0.554744	Blood	9.52843e-08	6.94093e-07	T/ILC	CD8+ T	CD8+ Tem
RNF220	is_ti	-0.497924	Blood	9.54735e-08	6.95061e-07	T/ILC	CD8+ T	CD8+ Tem
ARF5	is_ti	-0.659588	Blood	9.57105e-08	6.96374e-07	T/ILC	CD8+ T	CD8+ Tem
AC016597.1	is_ti	0.911449	Ti	9.5874e-08	6.97152e-07	T/ILC	CD8+ T	CD8+ Tem
KAT7	is_ti	-0.385488	Blood	9.72859e-08	7.07001e-07	T/ILC	CD8+ T	CD8+ Tem
AL162377.1	is_ti	0.835576	Ti	9.81295e-08	7.12712e-07	T/ILC	CD8+ T	CD8+ Tem
AC017083.3	is_ti	-0.693616	Blood	9.90795e-08	7.19062e-07	T/ILC	CD8+ T	CD8+ Tem
AL357079.1	is_ti	0.732713	Ti	9.91205e-08	7.19062e-07	T/ILC	CD8+ T	CD8+ Tem
OXR1	is_ti	-0.423781	Blood	9.94126e-08	7.20756e-07	T/ILC	CD8+ T	CD8+ Tem
ZIK1	is_ti	0.988287	Ti	1.00112e-07	7.25398e-07	T/ILC	CD8+ T	CD8+ Tem
SDAD1	is_ti	-0.321564	Blood	1.00284e-07	7.26222e-07	T/ILC	CD8+ T	CD8+ Tem
SAP18	is_ti	-0.345707	Blood	1.0039e-07	7.26557e-07	T/ILC	CD8+ T	CD8+ Tem
AL139246.5	is_ti	0.590293	Ti	1.01381e-07	7.33297e-07	T/ILC	CD8+ T	CD8+ Tem
AL133410.1	is_ti	0.698263	Ti	1.02044e-07	7.37663e-07	T/ILC	CD8+ T	CD8+ Tem
NAP1L1	is_ti	-0.302154	Blood	1.07299e-07	7.75194e-07	T/ILC	CD8+ T	CD8+ Tem
FGD3	is_ti	-0.270413	Blood	1.08891e-07	7.86239e-07	T/ILC	CD8+ T	CD8+ Tem
ZNF416	is_ti	0.758324	Ti	1.09267e-07	7.88491e-07	T/ILC	CD8+ T	CD8+ Tem
LAIR1	is_ti	-0.737996	Blood	1.09892e-07	7.92535e-07	T/ILC	CD8+ T	CD8+ Tem
THAP11	is_ti	-0.442193	Blood	1.1024e-07	7.94577e-07	T/ILC	CD8+ T	CD8+ Tem
RUNX2	is_ti	-0.732067	Blood	1.11424e-07	8.02348e-07	T/ILC	CD8+ T	CD8+ Tem
LINC01259	is_ti	-0.935187	Blood	1.11448e-07	8.02348e-07	T/ILC	CD8+ T	CD8+ Tem
NIPA1	is_ti	0.491875	Ti	1.11646e-07	8.03301e-07	T/ILC	CD8+ T	CD8+ Tem
PDP1	is_ti	-0.532084	Blood	1.1196e-07	8.04675e-07	T/ILC	CD8+ T	CD8+ Tem
AP002954.1	is_ti	0.969322	Ti	1.11967e-07	8.04675e-07	T/ILC	CD8+ T	CD8+ Tem
N4BP2L2	is_ti	0.205188	Ti	1.13846e-07	8.17675e-07	T/ILC	CD8+ T	CD8+ Tem
AC091271.1	is_ti	0.826004	Ti	1.13909e-07	8.17675e-07	T/ILC	CD8+ T	CD8+ Tem
DAZAP2	is_ti	-0.286679	Blood	1.14186e-07	8.19187e-07	T/ILC	CD8+ T	CD8+ Tem
RAB3GAP1	is_ti	0.631646	Ti	1.16027e-07	8.31909e-07	T/ILC	CD8+ T	CD8+ Tem
SCFD1	is_ti	-0.283022	Blood	1.16266e-07	8.33135e-07	T/ILC	CD8+ T	CD8+ Tem
AC233976.1	is_ti	1.09281	Ti	1.17974e-07	8.44888e-07	T/ILC	CD8+ T	CD8+ Tem
CRYBG3	is_ti	-0.954862	Blood	1.18141e-07	8.45592e-07	T/ILC	CD8+ T	CD8+ Tem
WWC3-AS1	is_ti	0.960239	Ti	1.1871e-07	8.4917e-07	T/ILC	CD8+ T	CD8+ Tem
L3MBTL4	is_ti	1.19219	Ti	1.19506e-07	8.54366e-07	T/ILC	CD8+ T	CD8+ Tem
GIMAP5	is_ti	0.540402	Ti	1.21074e-07	8.65075e-07	T/ILC	CD8+ T	CD8+ Tem
BDH1	is_ti	-0.795277	Blood	1.21914e-07	8.70547e-07	T/ILC	CD8+ T	CD8+ Tem
ELMSAN1	is_ti	0.383999	Ti	1.21981e-07	8.70547e-07	T/ILC	CD8+ T	CD8+ Tem
MEI1	is_ti	-0.478977	Blood	1.22357e-07	8.72722e-07	T/ILC	CD8+ T	CD8+ Tem
DOCK11	is_ti	-0.279434	Blood	1.24219e-07	8.85237e-07	T/ILC	CD8+ T	CD8+ Tem
C4orf50	is_ti	0.823429	Ti	1.24255e-07	8.85237e-07	T/ILC	CD8+ T	CD8+ Tem
DLGAP1	is_ti	0.776386	Ti	1.25149e-07	8.9058e-07	T/ILC	CD8+ T	CD8+ Tem
ADAMTS6	is_ti	-0.945747	Blood	1.2515e-07	8.9058e-07	T/ILC	CD8+ T	CD8+ Tem
LINC01765	is_ti	0.961265	Ti	1.26551e-07	9.00035e-07	T/ILC	CD8+ T	CD8+ Tem
RSL1D1	is_ti	-0.343764	Blood	1.27203e-07	9.04145e-07	T/ILC	CD8+ T	CD8+ Tem
SCP2	is_ti	-0.594854	Blood	1.2814e-07	9.10284e-07	T/ILC	CD8+ T	CD8+ Tem
MVB12B	is_ti	0.531181	Ti	1.28267e-07	9.10661e-07	T/ILC	CD8+ T	CD8+ Tem
RWDD1	is_ti	-0.361267	Blood	1.32226e-07	9.38226e-07	T/ILC	CD8+ T	CD8+ Tem
SPOP	is_ti	-0.315008	Blood	1.33777e-07	9.48688e-07	T/ILC	CD8+ T	CD8+ Tem
HILPDA	is_ti	0.947631	Ti	1.34799e-07	9.55379e-07	T/ILC	CD8+ T	CD8+ Tem
UBB	is_ti	-0.346176	Blood	1.35195e-07	9.57638e-07	T/ILC	CD8+ T	CD8+ Tem
STPG4	is_ti	0.898104	Ti	1.39082e-07	9.84601e-07	T/ILC	CD8+ T	CD8+ Tem
AC009113.1	is_ti	0.812929	Ti	1.41076e-07	9.97905e-07	T/ILC	CD8+ T	CD8+ Tem
AC004922.1	is_ti	0.92032	Ti	1.41123e-07	9.97905e-07	T/ILC	CD8+ T	CD8+ Tem
FSD2	is_ti	0.863141	Ti	1.46213e-07	1.0333e-06	T/ILC	CD8+ T	CD8+ Tem
AC062029.1	is_ti	0.933592	Ti	1.48209e-07	1.04681e-06	T/ILC	CD8+ T	CD8+ Tem
MAZ	is_ti	-0.429399	Blood	1.49156e-07	1.05289e-06	T/ILC	CD8+ T	CD8+ Tem
MIAT	is_ti	0.527783	Ti	1.49295e-07	1.05327e-06	T/ILC	CD8+ T	CD8+ Tem
ALDH1L2	is_ti	0.996628	Ti	1.50564e-07	1.06162e-06	T/ILC	CD8+ T	CD8+ Tem
RELB	is_ti	0.782775	Ti	1.51288e-07	1.06612e-06	T/ILC	CD8+ T	CD8+ Tem
CFH	is_ti	-1.08903	Blood	1.55021e-07	1.0918e-06	T/ILC	CD8+ T	CD8+ Tem
AC002310.1	is_ti	0.75417	Ti	1.56052e-07	1.09843e-06	T/ILC	CD8+ T	CD8+ Tem
HNRNPA0	is_ti	-0.363086	Blood	1.59327e-07	1.12084e-06	T/ILC	CD8+ T	CD8+ Tem
ZNF528	is_ti	0.570888	Ti	1.62414e-07	1.1419e-06	T/ILC	CD8+ T	CD8+ Tem
Z93930.2	is_ti	-0.47757	Blood	1.63713e-07	1.15038e-06	T/ILC	CD8+ T	CD8+ Tem
AL645933.2	is_ti	0.977137	Ti	1.63911e-07	1.15112e-06	T/ILC	CD8+ T	CD8+ Tem
PRMT1	is_ti	-0.462419	Blood	1.64442e-07	1.15418e-06	T/ILC	CD8+ T	CD8+ Tem
RC3H1	is_ti	-0.244391	Blood	1.64953e-07	1.15711e-06	T/ILC	CD8+ T	CD8+ Tem
BCL2A1	is_ti	0.590539	Ti	1.65996e-07	1.16377e-06	T/ILC	CD8+ T	CD8+ Tem
ESR2	is_ti	-0.49924	Blood	1.67375e-07	1.17277e-06	T/ILC	CD8+ T	CD8+ Tem
FOXP4	is_ti	0.873471	Ti	1.68381e-07	1.17914e-06	T/ILC	CD8+ T	CD8+ Tem
MT2A	is_ti	-1.2615	Blood	1.68498e-07	1.17929e-06	T/ILC	CD8+ T	CD8+ Tem
LRCH1	is_ti	0.35921	Ti	1.70854e-07	1.19511e-06	T/ILC	CD8+ T	CD8+ Tem
SPAG7	is_ti	-0.415782	Blood	1.71949e-07	1.20208e-06	T/ILC	CD8+ T	CD8+ Tem
SRM	is_ti	-0.457645	Blood	1.72268e-07	1.20363e-06	T/ILC	CD8+ T	CD8+ Tem
AC091180.2	is_ti	0.717209	Ti	1.73402e-07	1.21087e-06	T/ILC	CD8+ T	CD8+ Tem
KHDC1	is_ti	0.602742	Ti	1.75358e-07	1.22383e-06	T/ILC	CD8+ T	CD8+ Tem
SKAP2	is_ti	0.591337	Ti	1.75611e-07	1.2249e-06	T/ILC	CD8+ T	CD8+ Tem
SEPT11	is_ti	-0.41486	Blood	1.76432e-07	1.22993e-06	T/ILC	CD8+ T	CD8+ Tem
COX6C	is_ti	-0.458545	Blood	1.7748e-07	1.23654e-06	T/ILC	CD8+ T	CD8+ Tem
TENT5A	is_ti	-0.865292	Blood	1.79141e-07	1.24741e-06	T/ILC	CD8+ T	CD8+ Tem
S1PR2	is_ti	0.844943	Ti	1.79273e-07	1.24762e-06	T/ILC	CD8+ T	CD8+ Tem
PVT1	is_ti	0.681263	Ti	1.80761e-07	1.25726e-06	T/ILC	CD8+ T	CD8+ Tem
GYG1	is_ti	0.469228	Ti	1.80906e-07	1.25756e-06	T/ILC	CD8+ T	CD8+ Tem
XCL1	is_ti	1.33741	Ti	1.81929e-07	1.26396e-06	T/ILC	CD8+ T	CD8+ Tem
MAPK14	is_ti	-0.359752	Blood	1.83038e-07	1.27095e-06	T/ILC	CD8+ T	CD8+ Tem
WASHC2A	is_ti	-0.42833	Blood	1.86316e-07	1.29298e-06	T/ILC	CD8+ T	CD8+ Tem
GRN	is_ti	1.50178	Ti	1.8889e-07	1.3101e-06	T/ILC	CD8+ T	CD8+ Tem
RSAD2	is_ti	0.806776	Ti	1.9486e-07	1.35075e-06	T/ILC	CD8+ T	CD8+ Tem
COLGALT2	is_ti	1.06436	Ti	1.97974e-07	1.37156e-06	T/ILC	CD8+ T	CD8+ Tem
AC093567.1	is_ti	0.979259	Ti	1.99213e-07	1.37937e-06	T/ILC	CD8+ T	CD8+ Tem
ZNF652	is_ti	-0.361992	Blood	1.994e-07	1.37975e-06	T/ILC	CD8+ T	CD8+ Tem
EIF4EBP1	is_ti	0.735449	Ti	1.99491e-07	1.37975e-06	T/ILC	CD8+ T	CD8+ Tem
AC011452.1	is_ti	0.938613	Ti	2.01587e-07	1.39346e-06	T/ILC	CD8+ T	CD8+ Tem
HLA-DMA	is_ti	0.659445	Ti	2.01853e-07	1.39452e-06	T/ILC	CD8+ T	CD8+ Tem
COX6B1	is_ti	-0.360835	Blood	2.02025e-07	1.39492e-06	T/ILC	CD8+ T	CD8+ Tem
PXN-AS1	is_ti	-0.632318	Blood	2.02542e-07	1.39771e-06	T/ILC	CD8+ T	CD8+ Tem
DECR1	is_ti	-0.221117	Blood	2.03174e-07	1.40128e-06	T/ILC	CD8+ T	CD8+ Tem
DENND6B	is_ti	0.86651	Ti	2.04405e-07	1.40899e-06	T/ILC	CD8+ T	CD8+ Tem
SGPP1	is_ti	-0.459877	Blood	2.0602e-07	1.41933e-06	T/ILC	CD8+ T	CD8+ Tem
ATP2A3	is_ti	0.31494	Ti	2.09142e-07	1.4395e-06	T/ILC	CD8+ T	CD8+ Tem
POLR3GL	is_ti	-0.397749	Blood	2.09182e-07	1.4395e-06	T/ILC	CD8+ T	CD8+ Tem
SNX21	is_ti	0.853058	Ti	2.14252e-07	1.47356e-06	T/ILC	CD8+ T	CD8+ Tem
VDAC3	is_ti	-0.341621	Blood	2.1484e-07	1.47678e-06	T/ILC	CD8+ T	CD8+ Tem
KLHL13	is_ti	1.29114	Ti	2.15644e-07	1.48149e-06	T/ILC	CD8+ T	CD8+ Tem
NUCKS1	is_ti	-0.234546	Blood	2.15983e-07	1.48299e-06	T/ILC	CD8+ T	CD8+ Tem
TOMM20	is_ti	-0.325667	Blood	2.19706e-07	1.50771e-06	T/ILC	CD8+ T	CD8+ Tem
RBCK1	is_ti	0.314809	Ti	2.20632e-07	1.51322e-06	T/ILC	CD8+ T	CD8+ Tem
SF3B5	is_ti	-0.42861	Blood	2.21027e-07	1.51508e-06	T/ILC	CD8+ T	CD8+ Tem
C1orf56	is_ti	-0.696736	Blood	2.21209e-07	1.51549e-06	T/ILC	CD8+ T	CD8+ Tem
SRP14	is_ti	-0.28371	Blood	2.2181e-07	1.51876e-06	T/ILC	CD8+ T	CD8+ Tem
DNAI2	is_ti	-0.852569	Blood	2.24197e-07	1.53426e-06	T/ILC	CD8+ T	CD8+ Tem
AC246817.1	is_ti	1.54185	Ti	2.25799e-07	1.54436e-06	T/ILC	CD8+ T	CD8+ Tem
CYSLTR1	is_ti	1.02723	Ti	2.2626e-07	1.54665e-06	T/ILC	CD8+ T	CD8+ Tem
MED14	is_ti	0.296523	Ti	2.29225e-07	1.56605e-06	T/ILC	CD8+ T	CD8+ Tem
EIF5A	is_ti	-0.473653	Blood	2.32858e-07	1.58999e-06	T/ILC	CD8+ T	CD8+ Tem
ASXL2	is_ti	0.271725	Ti	2.35549e-07	1.60748e-06	T/ILC	CD8+ T	CD8+ Tem
SLC15A2	is_ti	0.908763	Ti	2.38633e-07	1.62762e-06	T/ILC	CD8+ T	CD8+ Tem
TMBIM1	is_ti	-0.524172	Blood	2.39361e-07	1.63168e-06	T/ILC	CD8+ T	CD8+ Tem
AL117348.2	is_ti	0.970032	Ti	2.40753e-07	1.64026e-06	T/ILC	CD8+ T	CD8+ Tem
NUCB2	is_ti	0.352164	Ti	2.41359e-07	1.64349e-06	T/ILC	CD8+ T	CD8+ Tem
AC007384.1	is_ti	0.756536	Ti	2.42031e-07	1.64715e-06	T/ILC	CD8+ T	CD8+ Tem
VWDE	is_ti	1.1973	Ti	2.4344e-07	1.65582e-06	T/ILC	CD8+ T	CD8+ Tem
PLXNA3	is_ti	0.702261	Ti	2.43674e-07	1.6565e-06	T/ILC	CD8+ T	CD8+ Tem
CKAP2	is_ti	0.581112	Ti	2.46914e-07	1.6776e-06	T/ILC	CD8+ T	CD8+ Tem
SSX2IP	is_ti	-0.719143	Blood	2.47536e-07	1.6809e-06	T/ILC	CD8+ T	CD8+ Tem
MIR181A2HG	is_ti	1.00483	Ti	2.48663e-07	1.68737e-06	T/ILC	CD8+ T	CD8+ Tem
LSP1	is_ti	-0.312892	Blood	2.48763e-07	1.68737e-06	T/ILC	CD8+ T	CD8+ Tem
CASS4	is_ti	-0.693931	Blood	2.5172e-07	1.70649e-06	T/ILC	CD8+ T	CD8+ Tem
SENP8	is_ti	0.857527	Ti	2.53936e-07	1.72056e-06	T/ILC	CD8+ T	CD8+ Tem
PKN3	is_ti	0.746462	Ti	2.55109e-07	1.72756e-06	T/ILC	CD8+ T	CD8+ Tem
WDR37	is_ti	-0.283486	Blood	2.62217e-07	1.77472e-06	T/ILC	CD8+ T	CD8+ Tem
ZCCHC17	is_ti	-0.379412	Blood	2.62669e-07	1.7768e-06	T/ILC	CD8+ T	CD8+ Tem
NFYC-AS1	is_ti	0.699884	Ti	2.73683e-07	1.85029e-06	T/ILC	CD8+ T	CD8+ Tem
SLFN11	is_ti	0.54602	Ti	2.73952e-07	1.85109e-06	T/ILC	CD8+ T	CD8+ Tem
ARL5A	is_ti	-0.412329	Blood	2.74492e-07	1.85372e-06	T/ILC	CD8+ T	CD8+ Tem
PKD2	is_ti	-0.568235	Blood	2.7537e-07	1.85863e-06	T/ILC	CD8+ T	CD8+ Tem
NFKBIE	is_ti	0.712573	Ti	2.78598e-07	1.8794e-06	T/ILC	CD8+ T	CD8+ Tem
AL162586.1	is_ti	0.787963	Ti	2.79102e-07	1.88065e-06	T/ILC	CD8+ T	CD8+ Tem
MKRN1	is_ti	-0.441859	Blood	2.79135e-07	1.88065e-06	T/ILC	CD8+ T	CD8+ Tem
GLRX3	is_ti	-0.35425	Blood	2.79242e-07	1.88065e-06	T/ILC	CD8+ T	CD8+ Tem
HPSE	is_ti	1.11079	Ti	2.80546e-07	1.8884e-06	T/ILC	CD8+ T	CD8+ Tem
METAP2	is_ti	-0.309368	Blood	2.81038e-07	1.89067e-06	T/ILC	CD8+ T	CD8+ Tem
GMDS	is_ti	-0.765887	Blood	2.82847e-07	1.90181e-06	T/ILC	CD8+ T	CD8+ Tem
RAN	is_ti	-0.299546	Blood	2.857e-07	1.91994e-06	T/ILC	CD8+ T	CD8+ Tem
AP004609.3	is_ti	0.811529	Ti	2.86778e-07	1.92613e-06	T/ILC	CD8+ T	CD8+ Tem
G6PD	is_ti	-0.586937	Blood	2.88267e-07	1.93508e-06	T/ILC	CD8+ T	CD8+ Tem
ACADVL	is_ti	-0.724901	Blood	2.94282e-07	1.97345e-06	T/ILC	CD8+ T	CD8+ Tem
ZYG11B	is_ti	-0.530707	Blood	2.94303e-07	1.97345e-06	T/ILC	CD8+ T	CD8+ Tem
AL513365.2	is_ti	0.740698	Ti	2.99163e-07	2.00495e-06	T/ILC	CD8+ T	CD8+ Tem
IL32	is_ti	-0.297978	Blood	2.99453e-07	2.0058e-06	T/ILC	CD8+ T	CD8+ Tem
NLRC3	is_ti	0.254145	Ti	3.02335e-07	2.024e-06	T/ILC	CD8+ T	CD8+ Tem
TMED7-TICAM2	is_ti	0.644873	Ti	3.05327e-07	2.04292e-06	T/ILC	CD8+ T	CD8+ Tem
BATF	is_ti	0.452886	Ti	3.07539e-07	2.05661e-06	T/ILC	CD8+ T	CD8+ Tem
AC116348.3	is_ti	0.46438	Ti	3.09198e-07	2.06658e-06	T/ILC	CD8+ T	CD8+ Tem
AP002807.1	is_ti	0.866956	Ti	3.09951e-07	2.07049e-06	T/ILC	CD8+ T	CD8+ Tem
CLU	is_ti	1.07928	Ti	3.10655e-07	2.07337e-06	T/ILC	CD8+ T	CD8+ Tem
HMGB1	is_ti	-0.220561	Blood	3.1072e-07	2.07337e-06	T/ILC	CD8+ T	CD8+ Tem
AC005304.3	is_ti	1.01385	Ti	3.13074e-07	2.08795e-06	T/ILC	CD8+ T	CD8+ Tem
AC135050.3	is_ti	0.772977	Ti	3.13408e-07	2.08905e-06	T/ILC	CD8+ T	CD8+ Tem
IP6K1	is_ti	-0.328161	Blood	3.14821e-07	2.09733e-06	T/ILC	CD8+ T	CD8+ Tem
AC008629.1	is_ti	1.04038	Ti	3.21329e-07	2.13953e-06	T/ILC	CD8+ T	CD8+ Tem
FIS1	is_ti	-0.388636	Blood	3.22551e-07	2.14651e-06	T/ILC	CD8+ T	CD8+ Tem
PRKCZ	is_ti	0.575892	Ti	3.24017e-07	2.1551e-06	T/ILC	CD8+ T	CD8+ Tem
EID1	is_ti	-0.357143	Blood	3.24248e-07	2.15547e-06	T/ILC	CD8+ T	CD8+ Tem
FBXO33	is_ti	-0.491451	Blood	3.32702e-07	2.21048e-06	T/ILC	CD8+ T	CD8+ Tem
SPRED1	is_ti	1.53715	Ti	3.32948e-07	2.21092e-06	T/ILC	CD8+ T	CD8+ Tem
PARD6G	is_ti	1.10738	Ti	3.33614e-07	2.21415e-06	T/ILC	CD8+ T	CD8+ Tem
ITPA	is_ti	-0.401321	Blood	3.35319e-07	2.22427e-06	T/ILC	CD8+ T	CD8+ Tem
SNRPE	is_ti	-0.402104	Blood	3.35644e-07	2.22522e-06	T/ILC	CD8+ T	CD8+ Tem
AC078845.1	is_ti	-0.734072	Blood	3.35923e-07	2.22587e-06	T/ILC	CD8+ T	CD8+ Tem
AC068051.1	is_ti	-0.960174	Blood	3.36995e-07	2.23178e-06	T/ILC	CD8+ T	CD8+ Tem
PLXDC2	is_ti	1.33321	Ti	3.37572e-07	2.23439e-06	T/ILC	CD8+ T	CD8+ Tem
MANEA-DT	is_ti	0.554786	Ti	3.38659e-07	2.24038e-06	T/ILC	CD8+ T	CD8+ Tem
ZNF75A	is_ti	0.351451	Ti	3.39549e-07	2.24507e-06	T/ILC	CD8+ T	CD8+ Tem
C12orf57	is_ti	-0.346023	Blood	3.41562e-07	2.25717e-06	T/ILC	CD8+ T	CD8+ Tem
CCDC14	is_ti	0.332364	Ti	3.42919e-07	2.26492e-06	T/ILC	CD8+ T	CD8+ Tem
AP000462.1	is_ti	1.17384	Ti	3.47644e-07	2.2949e-06	T/ILC	CD8+ T	CD8+ Tem
GAB3	is_ti	-0.417477	Blood	3.53694e-07	2.33358e-06	T/ILC	CD8+ T	CD8+ Tem
BCL7B	is_ti	-0.430541	Blood	3.54007e-07	2.3344e-06	T/ILC	CD8+ T	CD8+ Tem
GNAL	is_ti	-0.913028	Blood	3.57913e-07	2.35889e-06	T/ILC	CD8+ T	CD8+ Tem
SWT1	is_ti	-0.551532	Blood	3.58359e-07	2.36057e-06	T/ILC	CD8+ T	CD8+ Tem
AP1M1	is_ti	-0.401859	Blood	3.61109e-07	2.37741e-06	T/ILC	CD8+ T	CD8+ Tem
FDX1	is_ti	-0.405654	Blood	3.67643e-07	2.41914e-06	T/ILC	CD8+ T	CD8+ Tem
SLFN13	is_ti	-0.650227	Blood	3.70185e-07	2.43457e-06	T/ILC	CD8+ T	CD8+ Tem
STK10	is_ti	-0.244237	Blood	3.71466e-07	2.44168e-06	T/ILC	CD8+ T	CD8+ Tem
DOCK8	is_ti	0.233645	Ti	3.72278e-07	2.44572e-06	T/ILC	CD8+ T	CD8+ Tem
TWF2	is_ti	-0.449878	Blood	3.72845e-07	2.44814e-06	T/ILC	CD8+ T	CD8+ Tem
AC011466.1	is_ti	0.806427	Ti	3.77145e-07	2.47391e-06	T/ILC	CD8+ T	CD8+ Tem
HIST2H2BF	is_ti	0.933626	Ti	3.77172e-07	2.47391e-06	T/ILC	CD8+ T	CD8+ Tem
TMEM258	is_ti	-0.359633	Blood	3.78273e-07	2.47981e-06	T/ILC	CD8+ T	CD8+ Tem
SLC25A36	is_ti	-0.392439	Blood	3.84445e-07	2.51893e-06	T/ILC	CD8+ T	CD8+ Tem
R3HDM1	is_ti	0.297354	Ti	3.85946e-07	2.52742e-06	T/ILC	CD8+ T	CD8+ Tem
AP001610.1	is_ti	1.03564	Ti	3.87949e-07	2.53919e-06	T/ILC	CD8+ T	CD8+ Tem
CD320	is_ti	-0.588585	Blood	3.89369e-07	2.54713e-06	T/ILC	CD8+ T	CD8+ Tem
IDH3B	is_ti	-0.483925	Blood	3.89743e-07	2.54822e-06	T/ILC	CD8+ T	CD8+ Tem
MCTP1	is_ti	1.30358	Ti	3.93849e-07	2.5737e-06	T/ILC	CD8+ T	CD8+ Tem
HADH	is_ti	-0.577958	Blood	3.94264e-07	2.57505e-06	T/ILC	CD8+ T	CD8+ Tem
UQCRQ	is_ti	-0.58542	Blood	3.95255e-07	2.58015e-06	T/ILC	CD8+ T	CD8+ Tem
CCDC136	is_ti	0.635117	Ti	3.97283e-07	2.59202e-06	T/ILC	CD8+ T	CD8+ Tem
KSR2	is_ti	1.21703	Ti	4.00966e-07	2.61466e-06	T/ILC	CD8+ T	CD8+ Tem
BCL2L11	is_ti	-0.772017	Blood	4.02592e-07	2.62388e-06	T/ILC	CD8+ T	CD8+ Tem
MPP6	is_ti	-0.52605	Blood	4.03335e-07	2.62733e-06	T/ILC	CD8+ T	CD8+ Tem
BBC3	is_ti	-0.74501	Blood	4.04053e-07	2.63061e-06	T/ILC	CD8+ T	CD8+ Tem
DDX6	is_ti	0.195377	Ti	4.07719e-07	2.65308e-06	T/ILC	CD8+ T	CD8+ Tem
AC109460.2	is_ti	0.576632	Ti	4.08813e-07	2.6588e-06	T/ILC	CD8+ T	CD8+ Tem
TMEM87B	is_ti	0.353489	Ti	4.10204e-07	2.66643e-06	T/ILC	CD8+ T	CD8+ Tem
CCDC59	is_ti	-0.459187	Blood	4.1304e-07	2.68345e-06	T/ILC	CD8+ T	CD8+ Tem
MED30	is_ti	-0.43256	Blood	4.15131e-07	2.69561e-06	T/ILC	CD8+ T	CD8+ Tem
ENO1	is_ti	-0.342336	Blood	4.17592e-07	2.71017e-06	T/ILC	CD8+ T	CD8+ Tem
SCIMP	is_ti	0.776511	Ti	4.2039e-07	2.72689e-06	T/ILC	CD8+ T	CD8+ Tem
AC008040.5	is_ti	0.950062	Ti	4.21637e-07	2.73354e-06	T/ILC	CD8+ T	CD8+ Tem
ASNA1	is_ti	-0.487078	Blood	4.22708e-07	2.73904e-06	T/ILC	CD8+ T	CD8+ Tem
LINC01355	is_ti	0.749977	Ti	4.25963e-07	2.75868e-06	T/ILC	CD8+ T	CD8+ Tem
EPM2AIP1	is_ti	0.392826	Ti	4.26814e-07	2.76274e-06	T/ILC	CD8+ T	CD8+ Tem
ST6GALNAC6	is_ti	0.721569	Ti	4.27882e-07	2.7682e-06	T/ILC	CD8+ T	CD8+ Tem
AL109936.6	is_ti	0.985777	Ti	4.31039e-07	2.7863e-06	T/ILC	CD8+ T	CD8+ Tem
Z93241.1	is_ti	0.868647	Ti	4.31132e-07	2.7863e-06	T/ILC	CD8+ T	CD8+ Tem
PEX16	is_ti	-0.53187	Blood	4.32554e-07	2.79402e-06	T/ILC	CD8+ T	CD8+ Tem
GNA13	is_ti	0.288111	Ti	4.36564e-07	2.81845e-06	T/ILC	CD8+ T	CD8+ Tem
RHBDF2	is_ti	-0.517047	Blood	4.38108e-07	2.82694e-06	T/ILC	CD8+ T	CD8+ Tem
MSH4	is_ti	0.960637	Ti	4.38467e-07	2.82777e-06	T/ILC	CD8+ T	CD8+ Tem
APRT	is_ti	-0.315637	Blood	4.39089e-07	2.8303e-06	T/ILC	CD8+ T	CD8+ Tem
ERN1	is_ti	-0.424157	Blood	4.39451e-07	2.83115e-06	T/ILC	CD8+ T	CD8+ Tem
AL451074.2	is_ti	0.792936	Ti	4.42075e-07	2.84656e-06	T/ILC	CD8+ T	CD8+ Tem
PDCD1	is_ti	0.729684	Ti	4.44186e-07	2.85866e-06	T/ILC	CD8+ T	CD8+ Tem
AC021231.1	is_ti	1.15629	Ti	4.45044e-07	2.86269e-06	T/ILC	CD8+ T	CD8+ Tem
DNAJB6	is_ti	-0.296047	Blood	4.47401e-07	2.87635e-06	T/ILC	CD8+ T	CD8+ Tem
LYN	is_ti	-0.952859	Blood	4.49243e-07	2.88669e-06	T/ILC	CD8+ T	CD8+ Tem
ATP5MC3	is_ti	-0.463296	Blood	4.55841e-07	2.92756e-06	T/ILC	CD8+ T	CD8+ Tem
HSD17B12	is_ti	0.414841	Ti	4.56311e-07	2.92904e-06	T/ILC	CD8+ T	CD8+ Tem
PSMC3	is_ti	-0.420058	Blood	4.57424e-07	2.93466e-06	T/ILC	CD8+ T	CD8+ Tem
UBXN1	is_ti	-0.339457	Blood	4.59466e-07	2.94623e-06	T/ILC	CD8+ T	CD8+ Tem
RGS2	is_ti	1.48828	Ti	4.60159e-07	2.94914e-06	T/ILC	CD8+ T	CD8+ Tem
ZNF543	is_ti	0.712304	Ti	4.67391e-07	2.99393e-06	T/ILC	CD8+ T	CD8+ Tem
MRPL15	is_ti	-0.540516	Blood	4.67865e-07	2.99541e-06	T/ILC	CD8+ T	CD8+ Tem
GPKOW	is_ti	-0.546399	Blood	4.69551e-07	3.00464e-06	T/ILC	CD8+ T	CD8+ Tem
PCGF5	is_ti	-0.326568	Blood	4.7e-07	3.00595e-06	T/ILC	CD8+ T	CD8+ Tem
FCHSD2	is_ti	0.323844	Ti	4.82639e-07	3.08518e-06	T/ILC	CD8+ T	CD8+ Tem
CD300A	is_ti	-0.82945	Blood	4.85693e-07	3.1031e-06	T/ILC	CD8+ T	CD8+ Tem
CDC14B	is_ti	-0.758556	Blood	4.87152e-07	3.1108e-06	T/ILC	CD8+ T	CD8+ Tem
FBXO2	is_ti	0.848664	Ti	4.88108e-07	3.11529e-06	T/ILC	CD8+ T	CD8+ Tem
NAMPT	is_ti	1.07994	Ti	4.90158e-07	3.12676e-06	T/ILC	CD8+ T	CD8+ Tem
AFMID	is_ti	0.917327	Ti	4.98083e-07	3.17566e-06	T/ILC	CD8+ T	CD8+ Tem
HSPB1	is_ti	-0.440261	Blood	5.02638e-07	3.20305e-06	T/ILC	CD8+ T	CD8+ Tem
ATG13	is_ti	-0.432944	Blood	5.05337e-07	3.21858e-06	T/ILC	CD8+ T	CD8+ Tem
DOCK10	is_ti	-0.288233	Blood	5.117e-07	3.25743e-06	T/ILC	CD8+ T	CD8+ Tem
TRAM2	is_ti	-0.633396	Blood	5.12896e-07	3.26335e-06	T/ILC	CD8+ T	CD8+ Tem
LINC002481	is_ti	-0.730106	Blood	5.17628e-07	3.29112e-06	T/ILC	CD8+ T	CD8+ Tem
JMY	is_ti	-0.36909	Blood	5.17794e-07	3.29112e-06	T/ILC	CD8+ T	CD8+ Tem
PLXNC1	is_ti	0.415321	Ti	5.23295e-07	3.32437e-06	T/ILC	CD8+ T	CD8+ Tem
TMEM204	is_ti	-0.623961	Blood	5.26184e-07	3.341e-06	T/ILC	CD8+ T	CD8+ Tem
ELOVL6	is_ti	-0.755195	Blood	5.27307e-07	3.3464e-06	T/ILC	CD8+ T	CD8+ Tem
SPTAN1	is_ti	-0.267037	Blood	5.28899e-07	3.35478e-06	T/ILC	CD8+ T	CD8+ Tem
BMP1	is_ti	0.847012	Ti	5.34568e-07	3.38899e-06	T/ILC	CD8+ T	CD8+ Tem
KLC2	is_ti	0.655902	Ti	5.36738e-07	3.401e-06	T/ILC	CD8+ T	CD8+ Tem
NCOR1	is_ti	0.207611	Ti	5.39228e-07	3.41502e-06	T/ILC	CD8+ T	CD8+ Tem
DLEC1	is_ti	-0.716519	Blood	5.43131e-07	3.4375e-06	T/ILC	CD8+ T	CD8+ Tem
UBE2D2	is_ti	-0.205003	Blood	5.43336e-07	3.4375e-06	T/ILC	CD8+ T	CD8+ Tem
ZNF470	is_ti	0.902422	Ti	5.47977e-07	3.46508e-06	T/ILC	CD8+ T	CD8+ Tem
PRELID2	is_ti	-1.04585	Blood	5.49136e-07	3.47063e-06	T/ILC	CD8+ T	CD8+ Tem
ZNF460-AS1	is_ti	0.639812	Ti	5.54113e-07	3.50029e-06	T/ILC	CD8+ T	CD8+ Tem
AL390728.5	is_ti	0.797926	Ti	5.58035e-07	3.52326e-06	T/ILC	CD8+ T	CD8+ Tem
ENTPD1	is_ti	1.13665	Ti	5.61673e-07	3.54441e-06	T/ILC	CD8+ T	CD8+ Tem
JSRP1	is_ti	0.868579	Ti	5.62339e-07	3.5468e-06	T/ILC	CD8+ T	CD8+ Tem
LDLRAP1	is_ti	-0.613523	Blood	5.62701e-07	3.54726e-06	T/ILC	CD8+ T	CD8+ Tem
RCL1	is_ti	-0.486511	Blood	5.66656e-07	3.57037e-06	T/ILC	CD8+ T	CD8+ Tem
IL15	is_ti	0.672406	Ti	5.75218e-07	3.62246e-06	T/ILC	CD8+ T	CD8+ Tem
EML5	is_ti	-0.794439	Blood	5.77068e-07	3.63226e-06	T/ILC	CD8+ T	CD8+ Tem
MRFAP1L1	is_ti	-0.325901	Blood	5.79748e-07	3.64726e-06	T/ILC	CD8+ T	CD8+ Tem
KAZN	is_ti	-1.03672	Blood	5.81135e-07	3.65412e-06	T/ILC	CD8+ T	CD8+ Tem
AC004593.1	is_ti	0.791646	Ti	5.83399e-07	3.66648e-06	T/ILC	CD8+ T	CD8+ Tem
STMN3	is_ti	-0.501515	Blood	5.87276e-07	3.68897e-06	T/ILC	CD8+ T	CD8+ Tem
ABI3BP	is_ti	0.821224	Ti	5.90336e-07	3.7063e-06	T/ILC	CD8+ T	CD8+ Tem
RGPD2	is_ti	1.09023	Ti	6.00337e-07	3.76717e-06	T/ILC	CD8+ T	CD8+ Tem
SLC1A5	is_ti	0.65663	Ti	6.05459e-07	3.79737e-06	T/ILC	CD8+ T	CD8+ Tem
FAM117B	is_ti	-0.523149	Blood	6.07294e-07	3.80695e-06	T/ILC	CD8+ T	CD8+ Tem
CIPC	is_ti	0.690693	Ti	6.11244e-07	3.82976e-06	T/ILC	CD8+ T	CD8+ Tem
NDUFB1	is_ti	-0.384546	Blood	6.20699e-07	3.88702e-06	T/ILC	CD8+ T	CD8+ Tem
PARP3	is_ti	0.832308	Ti	6.22345e-07	3.89535e-06	T/ILC	CD8+ T	CD8+ Tem
PIF1	is_ti	0.854281	Ti	6.23931e-07	3.90329e-06	T/ILC	CD8+ T	CD8+ Tem
CCDC28A	is_ti	-0.369918	Blood	6.33292e-07	3.95984e-06	T/ILC	CD8+ T	CD8+ Tem
PDK2	is_ti	-0.598968	Blood	6.33856e-07	3.96001e-06	T/ILC	CD8+ T	CD8+ Tem
TSHZ3	is_ti	-0.932236	Blood	6.33961e-07	3.96001e-06	T/ILC	CD8+ T	CD8+ Tem
LAMTOR1	is_ti	-0.376652	Blood	6.34687e-07	3.96253e-06	T/ILC	CD8+ T	CD8+ Tem
RUVBL1	is_ti	-0.361199	Blood	6.37525e-07	3.97823e-06	T/ILC	CD8+ T	CD8+ Tem
SETD5	is_ti	0.262324	Ti	6.39728e-07	3.98996e-06	T/ILC	CD8+ T	CD8+ Tem
EDF1	is_ti	-0.337686	Blood	6.43859e-07	4.01353e-06	T/ILC	CD8+ T	CD8+ Tem
SMAP1	is_ti	-0.256731	Blood	6.44159e-07	4.01353e-06	T/ILC	CD8+ T	CD8+ Tem
GLOD4	is_ti	-0.364399	Blood	6.49605e-07	4.04542e-06	T/ILC	CD8+ T	CD8+ Tem
FBXL12	is_ti	0.464793	Ti	6.5013e-07	4.04664e-06	T/ILC	CD8+ T	CD8+ Tem
AC007569.1	is_ti	0.757693	Ti	6.57815e-07	4.0924e-06	T/ILC	CD8+ T	CD8+ Tem
SPRY1	is_ti	1.18221	Ti	6.64142e-07	4.12959e-06	T/ILC	CD8+ T	CD8+ Tem
TIMM9	is_ti	-0.461628	Blood	6.64463e-07	4.12959e-06	T/ILC	CD8+ T	CD8+ Tem
CDK2AP2	is_ti	-0.365061	Blood	6.66478e-07	4.14003e-06	T/ILC	CD8+ T	CD8+ Tem
ARPC3	is_ti	-0.267814	Blood	6.68273e-07	4.14799e-06	T/ILC	CD8+ T	CD8+ Tem
SNU13	is_ti	-0.274297	Blood	6.68433e-07	4.14799e-06	T/ILC	CD8+ T	CD8+ Tem
GSTK1	is_ti	-0.283341	Blood	6.69743e-07	4.15402e-06	T/ILC	CD8+ T	CD8+ Tem
AC007040.2	is_ti	0.856385	Ti	6.71624e-07	4.1636e-06	T/ILC	CD8+ T	CD8+ Tem
SLC7A1	is_ti	-0.520569	Blood	6.72591e-07	4.1675e-06	T/ILC	CD8+ T	CD8+ Tem
AC091180.5	is_ti	0.716572	Ti	6.79293e-07	4.20594e-06	T/ILC	CD8+ T	CD8+ Tem
MBP	is_ti	-0.268559	Blood	6.79816e-07	4.20594e-06	T/ILC	CD8+ T	CD8+ Tem
CHCHD5	is_ti	-0.453933	Blood	6.7982e-07	4.20594e-06	T/ILC	CD8+ T	CD8+ Tem
HNRNPUL1	is_ti	-0.274557	Blood	6.89153e-07	4.26154e-06	T/ILC	CD8+ T	CD8+ Tem
C21orf62	is_ti	1.03877	Ti	6.89549e-07	4.26185e-06	T/ILC	CD8+ T	CD8+ Tem
PCIF1	is_ti	-0.504995	Blood	6.92155e-07	4.27581e-06	T/ILC	CD8+ T	CD8+ Tem
AC141424.1	is_ti	0.927357	Ti	6.9755e-07	4.30698e-06	T/ILC	CD8+ T	CD8+ Tem
ALOX5AP	is_ti	0.464673	Ti	6.98209e-07	4.30888e-06	T/ILC	CD8+ T	CD8+ Tem
RFTN1	is_ti	0.265548	Ti	6.98944e-07	4.31126e-06	T/ILC	CD8+ T	CD8+ Tem
UPP2	is_ti	0.713053	Ti	6.99878e-07	4.31486e-06	T/ILC	CD8+ T	CD8+ Tem
AC137810.1	is_ti	-0.764095	Blood	7.02252e-07	4.32733e-06	T/ILC	CD8+ T	CD8+ Tem
C6orf52	is_ti	0.91266	Ti	7.04134e-07	4.33676e-06	T/ILC	CD8+ T	CD8+ Tem
AP001432.1	is_ti	0.699688	Ti	7.06871e-07	4.35144e-06	T/ILC	CD8+ T	CD8+ Tem
SELENOH	is_ti	-0.347212	Blood	7.08277e-07	4.35792e-06	T/ILC	CD8+ T	CD8+ Tem
SRSF7	is_ti	0.294351	Ti	7.14827e-07	4.39602e-06	T/ILC	CD8+ T	CD8+ Tem
POLR1D	is_ti	-0.41297	Blood	7.15244e-07	4.39639e-06	T/ILC	CD8+ T	CD8+ Tem
STAT5A	is_ti	0.409603	Ti	7.24249e-07	4.44952e-06	T/ILC	CD8+ T	CD8+ Tem
SNX3	is_ti	-0.318578	Blood	7.25214e-07	4.45323e-06	T/ILC	CD8+ T	CD8+ Tem
EHBP1L1	is_ti	0.419272	Ti	7.2817e-07	4.46915e-06	T/ILC	CD8+ T	CD8+ Tem
NSD3	is_ti	-0.220076	Blood	7.32035e-07	4.49064e-06	T/ILC	CD8+ T	CD8+ Tem
AL049840.1	is_ti	0.585618	Ti	7.44026e-07	4.56193e-06	T/ILC	CD8+ T	CD8+ Tem
CNOT7	is_ti	-0.306297	Blood	7.46237e-07	4.57321e-06	T/ILC	CD8+ T	CD8+ Tem
LINC01550	is_ti	0.367362	Ti	7.5108e-07	4.6006e-06	T/ILC	CD8+ T	CD8+ Tem
MRPL33	is_ti	-0.360975	Blood	7.57329e-07	4.63657e-06	T/ILC	CD8+ T	CD8+ Tem
PDZD8	is_ti	-0.404723	Blood	7.59531e-07	4.64774e-06	T/ILC	CD8+ T	CD8+ Tem
STRN	is_ti	-0.336816	Blood	7.71844e-07	4.72074e-06	T/ILC	CD8+ T	CD8+ Tem
CCDC142	is_ti	0.614297	Ti	7.87862e-07	4.81632e-06	T/ILC	CD8+ T	CD8+ Tem
PSMB7	is_ti	-0.321659	Blood	7.90005e-07	4.82703e-06	T/ILC	CD8+ T	CD8+ Tem
UPF3A	is_ti	-0.303141	Blood	7.91676e-07	4.83484e-06	T/ILC	CD8+ T	CD8+ Tem
EXOC3-AS1	is_ti	0.756285	Ti	7.94528e-07	4.84985e-06	T/ILC	CD8+ T	CD8+ Tem
RELL1	is_ti	-0.443581	Blood	8.04763e-07	4.90989e-06	T/ILC	CD8+ T	CD8+ Tem
MUM1	is_ti	0.440935	Ti	8.06113e-07	4.91569e-06	T/ILC	CD8+ T	CD8+ Tem
ORAI1	is_ti	-0.304491	Blood	8.12306e-07	4.95101e-06	T/ILC	CD8+ T	CD8+ Tem
SEMA4B	is_ti	0.625379	Ti	8.23401e-07	5.01615e-06	T/ILC	CD8+ T	CD8+ Tem
CORO1A	is_ti	-0.28345	Blood	8.23898e-07	5.0167e-06	T/ILC	CD8+ T	CD8+ Tem
ITGB1BP1	is_ti	-0.357664	Blood	8.28663e-07	5.04322e-06	T/ILC	CD8+ T	CD8+ Tem
AP000704.1	is_ti	0.956251	Ti	8.31006e-07	5.05498e-06	T/ILC	CD8+ T	CD8+ Tem
EOGT	is_ti	0.497335	Ti	8.3269e-07	5.06272e-06	T/ILC	CD8+ T	CD8+ Tem
TUBA8	is_ti	0.817977	Ti	8.34159e-07	5.06915e-06	T/ILC	CD8+ T	CD8+ Tem
NLGN3	is_ti	0.625926	Ti	8.38132e-07	5.09078e-06	T/ILC	CD8+ T	CD8+ Tem
TEX264	is_ti	-0.431083	Blood	8.51942e-07	5.17212e-06	T/ILC	CD8+ T	CD8+ Tem
MYL6B	is_ti	0.626462	Ti	8.58992e-07	5.21235e-06	T/ILC	CD8+ T	CD8+ Tem
SSR4	is_ti	-0.465723	Blood	8.60598e-07	5.21952e-06	T/ILC	CD8+ T	CD8+ Tem
CSPP1	is_ti	-0.341499	Blood	8.61385e-07	5.22172e-06	T/ILC	CD8+ T	CD8+ Tem
NAPA	is_ti	-0.393591	Blood	8.62341e-07	5.22494e-06	T/ILC	CD8+ T	CD8+ Tem
MFSD2B	is_ti	0.890909	Ti	8.70615e-07	5.27248e-06	T/ILC	CD8+ T	CD8+ Tem
ZBP1	is_ti	0.41591	Ti	8.88767e-07	5.37961e-06	T/ILC	CD8+ T	CD8+ Tem
ZBTB7A	is_ti	-0.294699	Blood	8.89177e-07	5.37961e-06	T/ILC	CD8+ T	CD8+ Tem
EML4	is_ti	0.322089	Ti	8.95274e-07	5.41267e-06	T/ILC	CD8+ T	CD8+ Tem
AL591806.3	is_ti	0.68006	Ti	8.95521e-07	5.41267e-06	T/ILC	CD8+ T	CD8+ Tem
CHD1	is_ti	-0.427926	Blood	8.97639e-07	5.42281e-06	T/ILC	CD8+ T	CD8+ Tem
LINC00539	is_ti	0.59834	Ti	8.98568e-07	5.42577e-06	T/ILC	CD8+ T	CD8+ Tem
AP001767.3	is_ti	0.742571	Ti	9.04857e-07	5.46106e-06	T/ILC	CD8+ T	CD8+ Tem
AP002360.1	is_ti	0.719465	Ti	9.14066e-07	5.51394e-06	T/ILC	CD8+ T	CD8+ Tem
GLIPR1L2	is_ti	0.945764	Ti	9.20356e-07	5.54917e-06	T/ILC	CD8+ T	CD8+ Tem
AL009179.1	is_ti	0.718126	Ti	9.21171e-07	5.55136e-06	T/ILC	CD8+ T	CD8+ Tem
ATP6V1F	is_ti	-0.35428	Blood	9.2268e-07	5.55774e-06	T/ILC	CD8+ T	CD8+ Tem
ZBTB38	is_ti	0.273504	Ti	9.2521e-07	5.57025e-06	T/ILC	CD8+ T	CD8+ Tem
ODF2L	is_ti	-0.359414	Blood	9.32347e-07	5.61048e-06	T/ILC	CD8+ T	CD8+ Tem
KIF9	is_ti	0.72535	Ti	9.45005e-07	5.68387e-06	T/ILC	CD8+ T	CD8+ Tem
PARP9	is_ti	0.535346	Ti	9.47395e-07	5.69547e-06	T/ILC	CD8+ T	CD8+ Tem
VAPA	is_ti	-0.207708	Blood	9.49073e-07	5.70277e-06	T/ILC	CD8+ T	CD8+ Tem
CCDC65	is_ti	-0.513339	Blood	9.64561e-07	5.79301e-06	T/ILC	CD8+ T	CD8+ Tem
AL392046.1	is_ti	0.916063	Ti	9.66543e-07	5.80208e-06	T/ILC	CD8+ T	CD8+ Tem
FMNL2	is_ti	1.43463	Ti	9.68664e-07	5.81199e-06	T/ILC	CD8+ T	CD8+ Tem
AC096558.2	is_ti	-0.712335	Blood	9.69297e-07	5.81295e-06	T/ILC	CD8+ T	CD8+ Tem
GRIA3	is_ti	1.34514	Ti	9.7346e-07	5.83508e-06	T/ILC	CD8+ T	CD8+ Tem
EIF4A1	is_ti	-0.420183	Blood	9.93292e-07	5.95106e-06	T/ILC	CD8+ T	CD8+ Tem
MRPL44	is_ti	-0.48997	Blood	9.98659e-07	5.9803e-06	T/ILC	CD8+ T	CD8+ Tem
AC064834.1	is_ti	1.29791	Ti	1.00127e-06	5.99114e-06	T/ILC	CD8+ T	CD8+ Tem
AP1S3	is_ti	0.628374	Ti	1.00144e-06	5.99114e-06	T/ILC	CD8+ T	CD8+ Tem
DBI	is_ti	-0.450039	Blood	1.00904e-06	6.03364e-06	T/ILC	CD8+ T	CD8+ Tem
UQCRFS1	is_ti	-0.440708	Blood	1.01234e-06	6.05045e-06	T/ILC	CD8+ T	CD8+ Tem
PHLPP2	is_ti	-0.60249	Blood	1.01966e-06	6.09124e-06	T/ILC	CD8+ T	CD8+ Tem
UBAC2-AS1	is_ti	0.864807	Ti	1.0224e-06	6.10466e-06	T/ILC	CD8+ T	CD8+ Tem
KIAA1143	is_ti	-0.437776	Blood	1.02772e-06	6.13345e-06	T/ILC	CD8+ T	CD8+ Tem
HTR2B	is_ti	0.801989	Ti	1.03128e-06	6.15173e-06	T/ILC	CD8+ T	CD8+ Tem
AC012447.1	is_ti	0.881536	Ti	1.0502e-06	6.26158e-06	T/ILC	CD8+ T	CD8+ Tem
GOLM1	is_ti	-0.873782	Blood	1.0577e-06	6.30322e-06	T/ILC	CD8+ T	CD8+ Tem
CSDE1	is_ti	-0.22532	Blood	1.0923e-06	6.50625e-06	T/ILC	CD8+ T	CD8+ Tem
HIVEP1	is_ti	0.490875	Ti	1.09296e-06	6.50661e-06	T/ILC	CD8+ T	CD8+ Tem
NIFK-AS1	is_ti	0.447582	Ti	1.09341e-06	6.50661e-06	T/ILC	CD8+ T	CD8+ Tem
CA6	is_ti	-1.18952	Blood	1.10128e-06	6.55025e-06	T/ILC	CD8+ T	CD8+ Tem
AC004076.1	is_ti	0.803765	Ti	1.11105e-06	6.60518e-06	T/ILC	CD8+ T	CD8+ Tem
TCF19	is_ti	0.739509	Ti	1.1211e-06	6.66173e-06	T/ILC	CD8+ T	CD8+ Tem
AC127521.1	is_ti	0.63712	Ti	1.13505e-06	6.74137e-06	T/ILC	CD8+ T	CD8+ Tem
ST3GAL1	is_ti	-0.29225	Blood	1.13706e-06	6.75001e-06	T/ILC	CD8+ T	CD8+ Tem
PPM1A	is_ti	-0.368348	Blood	1.13787e-06	6.75158e-06	T/ILC	CD8+ T	CD8+ Tem
AC020559.1	is_ti	0.873481	Ti	1.16199e-06	6.89136e-06	T/ILC	CD8+ T	CD8+ Tem
ARHGEF37	is_ti	0.759665	Ti	1.16301e-06	6.8941e-06	T/ILC	CD8+ T	CD8+ Tem
ACAA2	is_ti	-0.665129	Blood	1.1657e-06	6.9067e-06	T/ILC	CD8+ T	CD8+ Tem
SIPA1L1	is_ti	0.309161	Ti	1.1804e-06	6.98928e-06	T/ILC	CD8+ T	CD8+ Tem
MRPL23	is_ti	-0.621938	Blood	1.18077e-06	6.98928e-06	T/ILC	CD8+ T	CD8+ Tem
AC025164.1	is_ti	0.554374	Ti	1.19185e-06	7.05149e-06	T/ILC	CD8+ T	CD8+ Tem
E2F5	is_ti	0.768896	Ti	1.19733e-06	7.08053e-06	T/ILC	CD8+ T	CD8+ Tem
SNAI3-AS1	is_ti	0.617936	Ti	1.20007e-06	7.09333e-06	T/ILC	CD8+ T	CD8+ Tem
ZNF846	is_ti	0.458199	Ti	1.20293e-06	7.1068e-06	T/ILC	CD8+ T	CD8+ Tem
RGS19	is_ti	-0.407075	Blood	1.20695e-06	7.12713e-06	T/ILC	CD8+ T	CD8+ Tem
SSBP2	is_ti	-0.65048	Blood	1.21853e-06	7.1921e-06	T/ILC	CD8+ T	CD8+ Tem
CYC1	is_ti	-0.630976	Blood	1.22537e-06	7.22899e-06	T/ILC	CD8+ T	CD8+ Tem
AKT3	is_ti	-0.409593	Blood	1.22605e-06	7.2295e-06	T/ILC	CD8+ T	CD8+ Tem
LTB	is_ti	-0.598213	Blood	1.22703e-06	7.23187e-06	T/ILC	CD8+ T	CD8+ Tem
ACTN1	is_ti	-1.03911	Blood	1.23347e-06	7.26634e-06	T/ILC	CD8+ T	CD8+ Tem
AL359265.3	is_ti	0.79463	Ti	1.23765e-06	7.28745e-06	T/ILC	CD8+ T	CD8+ Tem
SYF2	is_ti	-0.298063	Blood	1.24321e-06	7.31669e-06	T/ILC	CD8+ T	CD8+ Tem
DNAJC3-DT	is_ti	0.864939	Ti	1.24412e-06	7.31856e-06	T/ILC	CD8+ T	CD8+ Tem
HSD17B1	is_ti	0.807936	Ti	1.25566e-06	7.38293e-06	T/ILC	CD8+ T	CD8+ Tem
SESN2	is_ti	-0.640459	Blood	1.32485e-06	7.786e-06	T/ILC	CD8+ T	CD8+ Tem
AC009779.2	is_ti	0.771359	Ti	1.33497e-06	7.84177e-06	T/ILC	CD8+ T	CD8+ Tem
SNRPF	is_ti	-0.446356	Blood	1.34209e-06	7.87777e-06	T/ILC	CD8+ T	CD8+ Tem
VPS37C	is_ti	0.888037	Ti	1.34238e-06	7.87777e-06	T/ILC	CD8+ T	CD8+ Tem
TOPORS	is_ti	-0.411238	Blood	1.34949e-06	7.9157e-06	T/ILC	CD8+ T	CD8+ Tem
ABT1	is_ti	-0.440568	Blood	1.35372e-06	7.93314e-06	T/ILC	CD8+ T	CD8+ Tem
ZFP62	is_ti	0.438124	Ti	1.35375e-06	7.93314e-06	T/ILC	CD8+ T	CD8+ Tem
MATK	is_ti	-0.43834	Blood	1.36759e-06	8.01043e-06	T/ILC	CD8+ T	CD8+ Tem
TBC1D31	is_ti	0.393367	Ti	1.39584e-06	8.17038e-06	T/ILC	CD8+ T	CD8+ Tem
TSPAN18	is_ti	-0.845516	Blood	1.39622e-06	8.17038e-06	T/ILC	CD8+ T	CD8+ Tem
C1orf123	is_ti	-0.487285	Blood	1.40064e-06	8.19234e-06	T/ILC	CD8+ T	CD8+ Tem
CSRNP1	is_ti	0.725929	Ti	1.40151e-06	8.19356e-06	T/ILC	CD8+ T	CD8+ Tem
GDE1	is_ti	-0.46735	Blood	1.40429e-06	8.20592e-06	T/ILC	CD8+ T	CD8+ Tem
PCNX4	is_ti	-0.294132	Blood	1.42273e-06	8.30972e-06	T/ILC	CD8+ T	CD8+ Tem
AL353622.1	is_ti	0.683273	Ti	1.42811e-06	8.33717e-06	T/ILC	CD8+ T	CD8+ Tem
PAXX	is_ti	-0.332082	Blood	1.43301e-06	8.36182e-06	T/ILC	CD8+ T	CD8+ Tem
CCR4	is_ti	1.00257	Ti	1.43409e-06	8.36418e-06	T/ILC	CD8+ T	CD8+ Tem
GORASP1	is_ti	0.80495	Ti	1.43536e-06	8.36763e-06	T/ILC	CD8+ T	CD8+ Tem
PYURF	is_ti	-0.364816	Blood	1.4418e-06	8.40115e-06	T/ILC	CD8+ T	CD8+ Tem
CLDND1	is_ti	0.410682	Ti	1.44552e-06	8.41885e-06	T/ILC	CD8+ T	CD8+ Tem
FAM169A	is_ti	-0.599971	Blood	1.45706e-06	8.48209e-06	T/ILC	CD8+ T	CD8+ Tem
CALHM2	is_ti	-0.541693	Blood	1.47091e-06	8.55865e-06	T/ILC	CD8+ T	CD8+ Tem
TTTY10	is_ti	1.21312	Ti	1.47361e-06	8.57032e-06	T/ILC	CD8+ T	CD8+ Tem
CERK	is_ti	-0.35409	Blood	1.47531e-06	8.57616e-06	T/ILC	CD8+ T	CD8+ Tem
SPESP1	is_ti	0.82676	Ti	1.48044e-06	8.60189e-06	T/ILC	CD8+ T	CD8+ Tem
LINC02062	is_ti	0.492296	Ti	1.51304e-06	8.78716e-06	T/ILC	CD8+ T	CD8+ Tem
FXYD1	is_ti	-0.788339	Blood	1.51741e-06	8.80842e-06	T/ILC	CD8+ T	CD8+ Tem
CTU1	is_ti	-0.55618	Blood	1.52686e-06	8.85911e-06	T/ILC	CD8+ T	CD8+ Tem
FAR1	is_ti	-0.319027	Blood	1.54861e-06	8.98104e-06	T/ILC	CD8+ T	CD8+ Tem
PTPN9	is_ti	0.364802	Ti	1.55488e-06	9.01316e-06	T/ILC	CD8+ T	CD8+ Tem
HLA-G	is_ti	0.867383	Ti	1.55561e-06	9.01316e-06	T/ILC	CD8+ T	CD8+ Tem
PRRC2B	is_ti	0.24861	Ti	1.56094e-06	9.03978e-06	T/ILC	CD8+ T	CD8+ Tem
MBTD1	is_ti	-0.357729	Blood	1.56879e-06	9.081e-06	T/ILC	CD8+ T	CD8+ Tem
ACTR1A	is_ti	-0.445773	Blood	1.57222e-06	9.09655e-06	T/ILC	CD8+ T	CD8+ Tem
TRAPPC6A	is_ti	-0.427315	Blood	1.57422e-06	9.10388e-06	T/ILC	CD8+ T	CD8+ Tem
IFT20	is_ti	-0.383634	Blood	1.57504e-06	9.10433e-06	T/ILC	CD8+ T	CD8+ Tem
LCORL	is_ti	-0.390453	Blood	1.58232e-06	9.14213e-06	T/ILC	CD8+ T	CD8+ Tem
TRBV3-1	is_ti	1.20038	Ti	1.58385e-06	9.14668e-06	T/ILC	CD8+ T	CD8+ Tem
SLC25A53	is_ti	0.327057	Ti	1.59323e-06	9.19653e-06	T/ILC	CD8+ T	CD8+ Tem
DTD1	is_ti	-0.470174	Blood	1.63239e-06	9.41816e-06	T/ILC	CD8+ T	CD8+ Tem
LASP1	is_ti	0.299527	Ti	1.63988e-06	9.45693e-06	T/ILC	CD8+ T	CD8+ Tem
UGCG	is_ti	0.355562	Ti	1.64724e-06	9.49492e-06	T/ILC	CD8+ T	CD8+ Tem
LINC02446	is_ti	-0.888954	Blood	1.66463e-06	9.59068e-06	T/ILC	CD8+ T	CD8+ Tem
AC099329.3	is_ti	0.730579	Ti	1.6927e-06	9.74787e-06	T/ILC	CD8+ T	CD8+ Tem
IL18	is_ti	0.896641	Ti	1.6995e-06	9.78244e-06	T/ILC	CD8+ T	CD8+ Tem
RASAL3	is_ti	0.270312	Ti	1.70861e-06	9.83032e-06	T/ILC	CD8+ T	CD8+ Tem
AC008781.1	is_ti	0.723112	Ti	1.71997e-06	9.889e-06	T/ILC	CD8+ T	CD8+ Tem
TMEM232	is_ti	1.07456	Ti	1.72042e-06	9.889e-06	T/ILC	CD8+ T	CD8+ Tem
TXN2	is_ti	-0.419186	Blood	1.72531e-06	9.91246e-06	T/ILC	CD8+ T	CD8+ Tem
SLFNL1	is_ti	0.751804	Ti	1.72674e-06	9.91606e-06	T/ILC	CD8+ T	CD8+ Tem
ZNF710-AS1	is_ti	0.619779	Ti	1.74348e-06	1.00027e-05	T/ILC	CD8+ T	CD8+ Tem
ZNF230	is_ti	0.496645	Ti	1.74372e-06	1.00027e-05	T/ILC	CD8+ T	CD8+ Tem
AC119396.2	is_ti	-0.731732	Blood	1.74427e-06	1.00027e-05	T/ILC	CD8+ T	CD8+ Tem
AC004943.2	is_ti	0.756759	Ti	1.76476e-06	1.01155e-05	T/ILC	CD8+ T	CD8+ Tem
COPS4	is_ti	-0.328516	Blood	1.77499e-06	1.01694e-05	T/ILC	CD8+ T	CD8+ Tem
FNBP1	is_ti	0.181112	Ti	1.78035e-06	1.01954e-05	T/ILC	CD8+ T	CD8+ Tem
AC005899.8	is_ti	0.825251	Ti	1.78493e-06	1.02169e-05	T/ILC	CD8+ T	CD8+ Tem
NHLRC2	is_ti	0.350533	Ti	1.83375e-06	1.04883e-05	T/ILC	CD8+ T	CD8+ Tem
GPR157	is_ti	0.726175	Ti	1.83404e-06	1.04883e-05	T/ILC	CD8+ T	CD8+ Tem
AMPD3	is_ti	0.632486	Ti	1.85073e-06	1.05788e-05	T/ILC	CD8+ T	CD8+ Tem
EIF3I	is_ti	-0.411091	Blood	1.87882e-06	1.07344e-05	T/ILC	CD8+ T	CD8+ Tem
BNIP2	is_ti	-0.296548	Blood	1.88393e-06	1.07586e-05	T/ILC	CD8+ T	CD8+ Tem
KCNAB2	is_ti	-0.322516	Blood	1.8856e-06	1.07631e-05	T/ILC	CD8+ T	CD8+ Tem
ICA1L	is_ti	-0.655221	Blood	1.88973e-06	1.07817e-05	T/ILC	CD8+ T	CD8+ Tem
MEGF11	is_ti	0.83196	Ti	1.93363e-06	1.1027e-05	T/ILC	CD8+ T	CD8+ Tem
TSTA3	is_ti	-0.731436	Blood	1.95789e-06	1.11602e-05	T/ILC	CD8+ T	CD8+ Tem
PSMB10	is_ti	-0.60507	Blood	1.95953e-06	1.11644e-05	T/ILC	CD8+ T	CD8+ Tem
SLC35A3	is_ti	-0.705201	Blood	1.96792e-06	1.1207e-05	T/ILC	CD8+ T	CD8+ Tem
FALEC	is_ti	0.822719	Ti	1.9792e-06	1.12661e-05	T/ILC	CD8+ T	CD8+ Tem
GCNT1	is_ti	0.702413	Ti	1.9981e-06	1.13684e-05	T/ILC	CD8+ T	CD8+ Tem
SOCS1	is_ti	0.794587	Ti	2.01066e-06	1.14346e-05	T/ILC	CD8+ T	CD8+ Tem
TBC1D22A	is_ti	-0.256987	Blood	2.02831e-06	1.15296e-05	T/ILC	CD8+ T	CD8+ Tem
DNM1L	is_ti	-0.279123	Blood	2.03933e-06	1.15869e-05	T/ILC	CD8+ T	CD8+ Tem
TESPA1	is_ti	-0.433623	Blood	2.05232e-06	1.16553e-05	T/ILC	CD8+ T	CD8+ Tem
CACNA1C-AS1	is_ti	0.805704	Ti	2.06153e-06	1.17022e-05	T/ILC	CD8+ T	CD8+ Tem
ELP6	is_ti	-0.42281	Blood	2.06744e-06	1.17304e-05	T/ILC	CD8+ T	CD8+ Tem
PACS2	is_ti	0.421059	Ti	2.07331e-06	1.17583e-05	T/ILC	CD8+ T	CD8+ Tem
ARL14EP	is_ti	-0.413275	Blood	2.11492e-06	1.19888e-05	T/ILC	CD8+ T	CD8+ Tem
HMGB2	is_ti	-0.66009	Blood	2.12681e-06	1.20506e-05	T/ILC	CD8+ T	CD8+ Tem
TRAPPC10	is_ti	0.221098	Ti	2.1505e-06	1.21792e-05	T/ILC	CD8+ T	CD8+ Tem
ECH1	is_ti	-0.48447	Blood	2.15969e-06	1.22234e-05	T/ILC	CD8+ T	CD8+ Tem
CMPK2	is_ti	0.811891	Ti	2.16029e-06	1.22234e-05	T/ILC	CD8+ T	CD8+ Tem
PKIB	is_ti	0.847887	Ti	2.16586e-06	1.22494e-05	T/ILC	CD8+ T	CD8+ Tem
TMEM181	is_ti	-0.293264	Blood	2.18883e-06	1.23736e-05	T/ILC	CD8+ T	CD8+ Tem
GHITM	is_ti	-0.358814	Blood	2.21192e-06	1.24984e-05	T/ILC	CD8+ T	CD8+ Tem
TAF5L	is_ti	-0.42767	Blood	2.22672e-06	1.25762e-05	T/ILC	CD8+ T	CD8+ Tem
TUBB4B	is_ti	-0.642822	Blood	2.23528e-06	1.26188e-05	T/ILC	CD8+ T	CD8+ Tem
FOXK1	is_ti	-0.384678	Blood	2.24985e-06	1.26918e-05	T/ILC	CD8+ T	CD8+ Tem
ASB16	is_ti	0.777383	Ti	2.25118e-06	1.26918e-05	T/ILC	CD8+ T	CD8+ Tem
ZNF425	is_ti	0.723525	Ti	2.25131e-06	1.26918e-05	T/ILC	CD8+ T	CD8+ Tem
SNRNP27	is_ti	-0.385674	Blood	2.25668e-06	1.27163e-05	T/ILC	CD8+ T	CD8+ Tem
ZNF512	is_ti	0.319226	Ti	2.25898e-06	1.27221e-05	T/ILC	CD8+ T	CD8+ Tem
NDUFA11	is_ti	-0.349435	Blood	2.25977e-06	1.27221e-05	T/ILC	CD8+ T	CD8+ Tem
AC009107.2	is_ti	0.763905	Ti	2.27794e-06	1.28185e-05	T/ILC	CD8+ T	CD8+ Tem
NUCB1-AS1	is_ti	0.627454	Ti	2.28057e-06	1.28274e-05	T/ILC	CD8+ T	CD8+ Tem
ETV6	is_ti	0.3225	Ti	2.28446e-06	1.28434e-05	T/ILC	CD8+ T	CD8+ Tem
RNF115	is_ti	-0.305307	Blood	2.30049e-06	1.29277e-05	T/ILC	CD8+ T	CD8+ Tem
MRPL46	is_ti	-0.476853	Blood	2.32328e-06	1.30498e-05	T/ILC	CD8+ T	CD8+ Tem
AC025171.2	is_ti	0.661084	Ti	2.32454e-06	1.30509e-05	T/ILC	CD8+ T	CD8+ Tem
ZNF581	is_ti	-0.605727	Blood	2.33835e-06	1.31225e-05	T/ILC	CD8+ T	CD8+ Tem
AP000442.2	is_ti	0.620919	Ti	2.33979e-06	1.31246e-05	T/ILC	CD8+ T	CD8+ Tem
RPL36A-HNRNPH2	is_ti	0.775165	Ti	2.35473e-06	1.32023e-05	T/ILC	CD8+ T	CD8+ Tem
ZBTB49	is_ti	-0.439319	Blood	2.35634e-06	1.32054e-05	T/ILC	CD8+ T	CD8+ Tem
ZSCAN22	is_ti	0.693995	Ti	2.35886e-06	1.32135e-05	T/ILC	CD8+ T	CD8+ Tem
SCD5	is_ti	-0.876448	Blood	2.39724e-06	1.34213e-05	T/ILC	CD8+ T	CD8+ Tem
DNAJB1	is_ti	-0.527911	Blood	2.39813e-06	1.34213e-05	T/ILC	CD8+ T	CD8+ Tem
MAP3K3	is_ti	-0.340255	Blood	2.42293e-06	1.35539e-05	T/ILC	CD8+ T	CD8+ Tem
WDR82	is_ti	-0.255113	Blood	2.43414e-06	1.36104e-05	T/ILC	CD8+ T	CD8+ Tem
SNN	is_ti	0.783258	Ti	2.43835e-06	1.36277e-05	T/ILC	CD8+ T	CD8+ Tem
MMP24	is_ti	0.43378	Ti	2.44545e-06	1.36612e-05	T/ILC	CD8+ T	CD8+ Tem
SLC25A43	is_ti	0.696708	Ti	2.44935e-06	1.36768e-05	T/ILC	CD8+ T	CD8+ Tem
GAREM1	is_ti	-0.700929	Blood	2.46462e-06	1.37558e-05	T/ILC	CD8+ T	CD8+ Tem
TBC1D14	is_ti	-0.392489	Blood	2.4709e-06	1.37847e-05	T/ILC	CD8+ T	CD8+ Tem
ZHX2	is_ti	0.289108	Ti	2.49007e-06	1.38853e-05	T/ILC	CD8+ T	CD8+ Tem
ADORA2A-AS1	is_ti	0.705379	Ti	2.4928e-06	1.38942e-05	T/ILC	CD8+ T	CD8+ Tem
MCM7	is_ti	-0.635412	Blood	2.5111e-06	1.39899e-05	T/ILC	CD8+ T	CD8+ Tem
EPN2	is_ti	0.606761	Ti	2.53168e-06	1.40982e-05	T/ILC	CD8+ T	CD8+ Tem
PBXIP1	is_ti	-0.358739	Blood	2.54502e-06	1.41661e-05	T/ILC	CD8+ T	CD8+ Tem
LBHD1	is_ti	0.807838	Ti	2.5667e-06	1.42803e-05	T/ILC	CD8+ T	CD8+ Tem
MMP23B	is_ti	-0.813019	Blood	2.57977e-06	1.43465e-05	T/ILC	CD8+ T	CD8+ Tem
AC005740.3	is_ti	0.883596	Ti	2.58721e-06	1.43814e-05	T/ILC	CD8+ T	CD8+ Tem
SNHG25	is_ti	-0.768279	Blood	2.5955e-06	1.4421e-05	T/ILC	CD8+ T	CD8+ Tem
DNAJB12	is_ti	-0.458718	Blood	2.61781e-06	1.45384e-05	T/ILC	CD8+ T	CD8+ Tem
S100A9	is_ti	1.53093	Ti	2.62438e-06	1.45683e-05	T/ILC	CD8+ T	CD8+ Tem
TCTA	is_ti	0.456188	Ti	2.64528e-06	1.46777e-05	T/ILC	CD8+ T	CD8+ Tem
FBXW5	is_ti	-0.452459	Blood	2.64836e-06	1.46849e-05	T/ILC	CD8+ T	CD8+ Tem
MMP25	is_ti	0.700498	Ti	2.64896e-06	1.46849e-05	T/ILC	CD8+ T	CD8+ Tem
INPP5K	is_ti	-0.499948	Blood	2.66117e-06	1.4746e-05	T/ILC	CD8+ T	CD8+ Tem
ITGB7	is_ti	-0.421547	Blood	2.66971e-06	1.47866e-05	T/ILC	CD8+ T	CD8+ Tem
FAM229B	is_ti	0.737612	Ti	2.67545e-06	1.48118e-05	T/ILC	CD8+ T	CD8+ Tem
CDC123	is_ti	-0.29141	Blood	2.67964e-06	1.48283e-05	T/ILC	CD8+ T	CD8+ Tem
AC078980.1	is_ti	1.08149	Ti	2.69438e-06	1.49032e-05	T/ILC	CD8+ T	CD8+ Tem
AP001160.1	is_ti	0.657728	Ti	2.705e-06	1.49552e-05	T/ILC	CD8+ T	CD8+ Tem
UBE2L3	is_ti	-0.257824	Blood	2.72976e-06	1.50815e-05	T/ILC	CD8+ T	CD8+ Tem
EHMT2-AS1	is_ti	0.765658	Ti	2.73029e-06	1.50815e-05	T/ILC	CD8+ T	CD8+ Tem
DBNL	is_ti	-0.342049	Blood	2.74295e-06	1.51446e-05	T/ILC	CD8+ T	CD8+ Tem
BCL2	is_ti	-0.484891	Blood	2.76749e-06	1.52733e-05	T/ILC	CD8+ T	CD8+ Tem
AXIN1	is_ti	-0.485654	Blood	2.77155e-06	1.52888e-05	T/ILC	CD8+ T	CD8+ Tem
OFD1	is_ti	0.263837	Ti	2.78353e-06	1.5348e-05	T/ILC	CD8+ T	CD8+ Tem
MYRIP	is_ti	-0.814138	Blood	2.79286e-06	1.53926e-05	T/ILC	CD8+ T	CD8+ Tem
TUFM	is_ti	-0.417224	Blood	2.83393e-06	1.5612e-05	T/ILC	CD8+ T	CD8+ Tem
AC099063.4	is_ti	0.574221	Ti	2.84173e-06	1.56479e-05	T/ILC	CD8+ T	CD8+ Tem
CMPK1	is_ti	-0.297121	Blood	2.9162e-06	1.60508e-05	T/ILC	CD8+ T	CD8+ Tem
AL365205.1	is_ti	0.742148	Ti	2.94912e-06	1.62248e-05	T/ILC	CD8+ T	CD8+ Tem
MACROD2	is_ti	0.958306	Ti	2.96786e-06	1.63206e-05	T/ILC	CD8+ T	CD8+ Tem
ABLIM1	is_ti	0.430426	Ti	2.96978e-06	1.63239e-05	T/ILC	CD8+ T	CD8+ Tem
HNRNPA1P48	is_ti	-0.654326	Blood	3.00905e-06	1.65323e-05	T/ILC	CD8+ T	CD8+ Tem
LINC02427	is_ti	0.838327	Ti	3.05034e-06	1.67517e-05	T/ILC	CD8+ T	CD8+ Tem
ZNF525	is_ti	0.471172	Ti	3.06022e-06	1.67985e-05	T/ILC	CD8+ T	CD8+ Tem
EML2	is_ti	0.370744	Ti	3.06589e-06	1.68221e-05	T/ILC	CD8+ T	CD8+ Tem
FAM157C	is_ti	0.832187	Ti	3.0866e-06	1.69282e-05	T/ILC	CD8+ T	CD8+ Tem
NDUFB8	is_ti	-0.382537	Blood	3.08968e-06	1.69375e-05	T/ILC	CD8+ T	CD8+ Tem
ALG10B	is_ti	0.665679	Ti	3.0924e-06	1.69449e-05	T/ILC	CD8+ T	CD8+ Tem
MT-ND4	is_ti	-0.168143	Blood	3.0978e-06	1.6967e-05	T/ILC	CD8+ T	CD8+ Tem
PWP1	is_ti	-0.365894	Blood	3.10457e-06	1.69965e-05	T/ILC	CD8+ T	CD8+ Tem
AGO2	is_ti	0.282753	Ti	3.10713e-06	1.69966e-05	T/ILC	CD8+ T	CD8+ Tem
ANKUB1	is_ti	-0.402554	Blood	3.10735e-06	1.69966e-05	T/ILC	CD8+ T	CD8+ Tem
ZNF256	is_ti	0.717858	Ti	3.13967e-06	1.71657e-05	T/ILC	CD8+ T	CD8+ Tem
MRPL1	is_ti	-0.363973	Blood	3.14261e-06	1.71742e-05	T/ILC	CD8+ T	CD8+ Tem
CDH26	is_ti	0.773854	Ti	3.16408e-06	1.72839e-05	T/ILC	CD8+ T	CD8+ Tem
AL135791.1	is_ti	0.685796	Ti	3.17869e-06	1.7356e-05	T/ILC	CD8+ T	CD8+ Tem
KCNQ3	is_ti	1.17174	Ti	3.18886e-06	1.74038e-05	T/ILC	CD8+ T	CD8+ Tem
PSMA8	is_ti	0.805864	Ti	3.195e-06	1.74296e-05	T/ILC	CD8+ T	CD8+ Tem
BHLHE40	is_ti	-0.621165	Blood	3.21198e-06	1.75138e-05	T/ILC	CD8+ T	CD8+ Tem
BAG2	is_ti	-0.529239	Blood	3.21327e-06	1.75138e-05	T/ILC	CD8+ T	CD8+ Tem
ETHE1	is_ti	-0.518143	Blood	3.25233e-06	1.77188e-05	T/ILC	CD8+ T	CD8+ Tem
RMC1	is_ti	-0.388907	Blood	3.25684e-06	1.77355e-05	T/ILC	CD8+ T	CD8+ Tem
AC105339.3	is_ti	0.705182	Ti	3.26642e-06	1.77798e-05	T/ILC	CD8+ T	CD8+ Tem
ZNF449	is_ti	0.618829	Ti	3.28576e-06	1.78772e-05	T/ILC	CD8+ T	CD8+ Tem
TRAJ14	is_ti	0.749272	Ti	3.28738e-06	1.78781e-05	T/ILC	CD8+ T	CD8+ Tem
TECPR1	is_ti	-0.443307	Blood	3.33723e-06	1.81412e-05	T/ILC	CD8+ T	CD8+ Tem
ZNF606	is_ti	0.587617	Ti	3.34156e-06	1.81567e-05	T/ILC	CD8+ T	CD8+ Tem
PEX6	is_ti	0.38349	Ti	3.34942e-06	1.81914e-05	T/ILC	CD8+ T	CD8+ Tem
ITGAL	is_ti	0.254938	Ti	3.36831e-06	1.8286e-05	T/ILC	CD8+ T	CD8+ Tem
PCNT	is_ti	-0.446351	Blood	3.38437e-06	1.83651e-05	T/ILC	CD8+ T	CD8+ Tem
AC078778.1	is_ti	0.645529	Ti	3.39788e-06	1.84302e-05	T/ILC	CD8+ T	CD8+ Tem
TBC1D1	is_ti	0.297946	Ti	3.40275e-06	1.84485e-05	T/ILC	CD8+ T	CD8+ Tem
PQBP1	is_ti	-0.433781	Blood	3.41453e-06	1.85042e-05	T/ILC	CD8+ T	CD8+ Tem
EVI5	is_ti	1.02072	Ti	3.42409e-06	1.85479e-05	T/ILC	CD8+ T	CD8+ Tem
SOCS3	is_ti	0.849446	Ti	3.43742e-06	1.86119e-05	T/ILC	CD8+ T	CD8+ Tem
AL031668.1	is_ti	0.840935	Ti	3.44318e-06	1.86349e-05	T/ILC	CD8+ T	CD8+ Tem
MYO1C	is_ti	0.792956	Ti	3.501e-06	1.89395e-05	T/ILC	CD8+ T	CD8+ Tem
MAX	is_ti	-0.293616	Blood	3.51667e-06	1.90159e-05	T/ILC	CD8+ T	CD8+ Tem
CAMK1	is_ti	0.726635	Ti	3.52446e-06	1.90497e-05	T/ILC	CD8+ T	CD8+ Tem
BORCS8-MEF2B	is_ti	0.761887	Ti	3.52722e-06	1.90563e-05	T/ILC	CD8+ T	CD8+ Tem
ASF1A	is_ti	-0.314835	Blood	3.54043e-06	1.91192e-05	T/ILC	CD8+ T	CD8+ Tem
TSC22D4	is_ti	-0.275797	Blood	3.57544e-06	1.92999e-05	T/ILC	CD8+ T	CD8+ Tem
NMUR1	is_ti	0.873704	Ti	3.58357e-06	1.93353e-05	T/ILC	CD8+ T	CD8+ Tem
AC124068.2	is_ti	0.934187	Ti	3.61865e-06	1.9516e-05	T/ILC	CD8+ T	CD8+ Tem
ZNF793	is_ti	0.681747	Ti	3.62187e-06	1.95248e-05	T/ILC	CD8+ T	CD8+ Tem
POP7	is_ti	-0.446678	Blood	3.63125e-06	1.95668e-05	T/ILC	CD8+ T	CD8+ Tem
CDHR2	is_ti	-0.989554	Blood	3.63739e-06	1.95913e-05	T/ILC	CD8+ T	CD8+ Tem
TBC1D15	is_ti	-0.291122	Blood	3.66099e-06	1.97098e-05	T/ILC	CD8+ T	CD8+ Tem
MCTP2	is_ti	-0.352335	Blood	3.68107e-06	1.98093e-05	T/ILC	CD8+ T	CD8+ Tem
DUS2	is_ti	-0.494571	Blood	3.71023e-06	1.99575e-05	T/ILC	CD8+ T	CD8+ Tem
MAMDC2	is_ti	0.821414	Ti	3.72095e-06	2.00013e-05	T/ILC	CD8+ T	CD8+ Tem
AC022167.2	is_ti	0.79474	Ti	3.72163e-06	2.00013e-05	T/ILC	CD8+ T	CD8+ Tem
C19orf70	is_ti	-0.350943	Blood	3.74431e-06	2.01082e-05	T/ILC	CD8+ T	CD8+ Tem
PEX14	is_ti	-0.379419	Blood	3.74478e-06	2.01082e-05	T/ILC	CD8+ T	CD8+ Tem
SSBP1	is_ti	-0.285206	Blood	3.76308e-06	2.01977e-05	T/ILC	CD8+ T	CD8+ Tem
ATG3	is_ti	-0.296632	Blood	3.80934e-06	2.04371e-05	T/ILC	CD8+ T	CD8+ Tem
SPACA6	is_ti	0.651948	Ti	3.8192e-06	2.0481e-05	T/ILC	CD8+ T	CD8+ Tem
IRGM	is_ti	0.812279	Ti	3.846e-06	2.06158e-05	T/ILC	CD8+ T	CD8+ Tem
MYH3	is_ti	0.811573	Ti	3.8509e-06	2.0633e-05	T/ILC	CD8+ T	CD8+ Tem
TAF10	is_ti	-0.312445	Blood	3.88624e-06	2.08134e-05	T/ILC	CD8+ T	CD8+ Tem
CHMP4B	is_ti	-0.387741	Blood	3.9051e-06	2.09051e-05	T/ILC	CD8+ T	CD8+ Tem
STOML1	is_ti	0.735661	Ti	3.90676e-06	2.09051e-05	T/ILC	CD8+ T	CD8+ Tem
LRP12	is_ti	1.05769	Ti	3.94874e-06	2.11205e-05	T/ILC	CD8+ T	CD8+ Tem
AC010531.5	is_ti	0.845015	Ti	3.96853e-06	2.12172e-05	T/ILC	CD8+ T	CD8+ Tem
PPP2CA	is_ti	-0.375664	Blood	4.03592e-06	2.15681e-05	T/ILC	CD8+ T	CD8+ Tem
AP4E1	is_ti	-0.318746	Blood	4.13481e-06	2.2087e-05	T/ILC	CD8+ T	CD8+ Tem
HTATSF1	is_ti	-0.359098	Blood	4.16921e-06	2.22611e-05	T/ILC	CD8+ T	CD8+ Tem
NAAA	is_ti	-0.366001	Blood	4.1832e-06	2.23261e-05	T/ILC	CD8+ T	CD8+ Tem
PDE4A	is_ti	0.68412	Ti	4.19863e-06	2.23988e-05	T/ILC	CD8+ T	CD8+ Tem
OTUB1	is_ti	-0.392891	Blood	4.21412e-06	2.24717e-05	T/ILC	CD8+ T	CD8+ Tem
EPSTI1	is_ti	0.549812	Ti	4.22562e-06	2.25232e-05	T/ILC	CD8+ T	CD8+ Tem
AC018557.1	is_ti	0.721453	Ti	4.29273e-06	2.2871e-05	T/ILC	CD8+ T	CD8+ Tem
COPS2	is_ti	-0.265795	Blood	4.31325e-06	2.29704e-05	T/ILC	CD8+ T	CD8+ Tem
PPP2R2B	is_ti	0.351917	Ti	4.32527e-06	2.30245e-05	T/ILC	CD8+ T	CD8+ Tem
KIF18A	is_ti	0.767001	Ti	4.40738e-06	2.34514e-05	T/ILC	CD8+ T	CD8+ Tem
FANCE	is_ti	0.716012	Ti	4.4599e-06	2.37192e-05	T/ILC	CD8+ T	CD8+ Tem
TRAF4	is_ti	0.671012	Ti	4.46155e-06	2.37192e-05	T/ILC	CD8+ T	CD8+ Tem
APOL1	is_ti	0.472637	Ti	4.49932e-06	2.39097e-05	T/ILC	CD8+ T	CD8+ Tem
DDX1	is_ti	-0.321708	Blood	4.55761e-06	2.4209e-05	T/ILC	CD8+ T	CD8+ Tem
PTPRA	is_ti	-0.219223	Blood	4.56183e-06	2.42209e-05	T/ILC	CD8+ T	CD8+ Tem
BORCS6	is_ti	-0.511392	Blood	4.5722e-06	2.42655e-05	T/ILC	CD8+ T	CD8+ Tem
AC008610.1	is_ti	0.77215	Ti	4.61256e-06	2.44692e-05	T/ILC	CD8+ T	CD8+ Tem
WBP11	is_ti	-0.308148	Blood	4.62598e-06	2.45298e-05	T/ILC	CD8+ T	CD8+ Tem
CDKN1B	is_ti	-0.286349	Blood	4.63178e-06	2.455e-05	T/ILC	CD8+ T	CD8+ Tem
BARD1	is_ti	0.471708	Ti	4.67991e-06	2.47945e-05	T/ILC	CD8+ T	CD8+ Tem
B3GNT5	is_ti	0.885391	Ti	4.76634e-06	2.52415e-05	T/ILC	CD8+ T	CD8+ Tem
SH2D1A	is_ti	0.36651	Ti	4.78434e-06	2.53259e-05	T/ILC	CD8+ T	CD8+ Tem
ZNF639	is_ti	-0.409262	Blood	4.81091e-06	2.54556e-05	T/ILC	CD8+ T	CD8+ Tem
KMT5C	is_ti	0.799617	Ti	4.81821e-06	2.54834e-05	T/ILC	CD8+ T	CD8+ Tem
RPF2	is_ti	-0.432838	Blood	4.83303e-06	2.55508e-05	T/ILC	CD8+ T	CD8+ Tem
GRAMD1C	is_ti	0.93723	Ti	4.91482e-06	2.5972e-05	T/ILC	CD8+ T	CD8+ Tem
SNRPC	is_ti	-0.342996	Blood	4.95167e-06	2.61555e-05	T/ILC	CD8+ T	CD8+ Tem
FRMD3	is_ti	-0.956631	Blood	4.9539e-06	2.61561e-05	T/ILC	CD8+ T	CD8+ Tem
HPGD	is_ti	-1.00675	Blood	4.96359e-06	2.6196e-05	T/ILC	CD8+ T	CD8+ Tem
DCTN2	is_ti	-0.299634	Blood	4.98033e-06	2.62731e-05	T/ILC	CD8+ T	CD8+ Tem
ATM	is_ti	-0.218044	Blood	5.00357e-06	2.63817e-05	T/ILC	CD8+ T	CD8+ Tem
S100PBP	is_ti	0.306462	Ti	5.00519e-06	2.63817e-05	T/ILC	CD8+ T	CD8+ Tem
TRAV19	is_ti	1.02413	Ti	5.09337e-06	2.6835e-05	T/ILC	CD8+ T	CD8+ Tem
PGBD4	is_ti	0.682684	Ti	5.13701e-06	2.70477e-05	T/ILC	CD8+ T	CD8+ Tem
MDH1	is_ti	-0.330993	Blood	5.13815e-06	2.70477e-05	T/ILC	CD8+ T	CD8+ Tem
EDEM2	is_ti	-0.401456	Blood	5.16617e-06	2.71836e-05	T/ILC	CD8+ T	CD8+ Tem
MAD1L1	is_ti	-0.311292	Blood	5.18757e-06	2.72846e-05	T/ILC	CD8+ T	CD8+ Tem
CD28	is_ti	0.511435	Ti	5.21123e-06	2.73973e-05	T/ILC	CD8+ T	CD8+ Tem
MAP10	is_ti	0.74785	Ti	5.23584e-06	2.7515e-05	T/ILC	CD8+ T	CD8+ Tem
GLTP	is_ti	-0.34188	Blood	5.28419e-06	2.77572e-05	T/ILC	CD8+ T	CD8+ Tem
AC106900.1	is_ti	-0.713326	Blood	5.31224e-06	2.78927e-05	T/ILC	CD8+ T	CD8+ Tem
MRPL14	is_ti	-0.392366	Blood	5.32591e-06	2.79525e-05	T/ILC	CD8+ T	CD8+ Tem
NOB1	is_ti	-0.380666	Blood	5.33625e-06	2.79949e-05	T/ILC	CD8+ T	CD8+ Tem
IGSF11	is_ti	1.10964	Ti	5.39262e-06	2.82786e-05	T/ILC	CD8+ T	CD8+ Tem
AL031595.2	is_ti	0.867671	Ti	5.40976e-06	2.83564e-05	T/ILC	CD8+ T	CD8+ Tem
CSNK2A2	is_ti	-0.336657	Blood	5.4174e-06	2.83843e-05	T/ILC	CD8+ T	CD8+ Tem
PDCD4-AS1	is_ti	0.686149	Ti	5.44035e-06	2.84925e-05	T/ILC	CD8+ T	CD8+ Tem
NDUFA2	is_ti	-0.339636	Blood	5.45604e-06	2.85625e-05	T/ILC	CD8+ T	CD8+ Tem
LINC00866	is_ti	0.822837	Ti	5.46221e-06	2.85809e-05	T/ILC	CD8+ T	CD8+ Tem
PIK3CA	is_ti	-0.280066	Blood	5.46419e-06	2.85809e-05	T/ILC	CD8+ T	CD8+ Tem
ACAA1	is_ti	-0.465333	Blood	5.47286e-06	2.86141e-05	T/ILC	CD8+ T	CD8+ Tem
VMP1	is_ti	0.322425	Ti	5.47545e-06	2.86154e-05	T/ILC	CD8+ T	CD8+ Tem
RDM1	is_ti	0.730659	Ti	5.53036e-06	2.88901e-05	T/ILC	CD8+ T	CD8+ Tem
CDIPT	is_ti	-0.410047	Blood	5.54007e-06	2.89286e-05	T/ILC	CD8+ T	CD8+ Tem
PRB2	is_ti	0.828744	Ti	5.55969e-06	2.90187e-05	T/ILC	CD8+ T	CD8+ Tem
TLR1	is_ti	-0.676067	Blood	5.60529e-06	2.92443e-05	T/ILC	CD8+ T	CD8+ Tem
BORCS7	is_ti	-0.434686	Blood	5.6236e-06	2.93275e-05	T/ILC	CD8+ T	CD8+ Tem
TOMM5	is_ti	-0.579233	Blood	5.62855e-06	2.93409e-05	T/ILC	CD8+ T	CD8+ Tem
ME3	is_ti	-0.790111	Blood	5.64478e-06	2.9413e-05	T/ILC	CD8+ T	CD8+ Tem
SPTBN1	is_ti	-0.537813	Blood	5.67292e-06	2.95472e-05	T/ILC	CD8+ T	CD8+ Tem
TRIM13	is_ti	0.423541	Ti	5.69404e-06	2.96446e-05	T/ILC	CD8+ T	CD8+ Tem
NPRL2	is_ti	-0.45039	Blood	5.71367e-06	2.97343e-05	T/ILC	CD8+ T	CD8+ Tem
ALS2CR12	is_ti	-0.626505	Blood	5.7261e-06	2.97863e-05	T/ILC	CD8+ T	CD8+ Tem
TCTEX1D2	is_ti	-0.602434	Blood	5.75278e-06	2.99125e-05	T/ILC	CD8+ T	CD8+ Tem
HBA1	is_ti	1.7344	Ti	5.75541e-06	2.99136e-05	T/ILC	CD8+ T	CD8+ Tem
PHB2	is_ti	-0.397582	Blood	5.86221e-06	3.04558e-05	T/ILC	CD8+ T	CD8+ Tem
CUBN	is_ti	-0.935488	Blood	5.89791e-06	3.06284e-05	T/ILC	CD8+ T	CD8+ Tem
INAFM1	is_ti	0.693763	Ti	5.94261e-06	3.08426e-05	T/ILC	CD8+ T	CD8+ Tem
NAGA	is_ti	0.829276	Ti	5.94417e-06	3.08426e-05	T/ILC	CD8+ T	CD8+ Tem
OAZ1	is_ti	-0.246307	Blood	6.00476e-06	3.11439e-05	T/ILC	CD8+ T	CD8+ Tem
RTTN	is_ti	-0.42187	Blood	6.02588e-06	3.12402e-05	T/ILC	CD8+ T	CD8+ Tem
PIK3R3	is_ti	0.731694	Ti	6.07978e-06	3.15064e-05	T/ILC	CD8+ T	CD8+ Tem
LINC01876	is_ti	-1.25646	Blood	6.08685e-06	3.15298e-05	T/ILC	CD8+ T	CD8+ Tem
GNL3	is_ti	-0.337842	Blood	6.12489e-06	3.17135e-05	T/ILC	CD8+ T	CD8+ Tem
ARPC5	is_ti	-0.272235	Blood	6.15722e-06	3.18675e-05	T/ILC	CD8+ T	CD8+ Tem
AC016727.1	is_ti	0.548855	Ti	6.16522e-06	3.18955e-05	T/ILC	CD8+ T	CD8+ Tem
MFSD4B	is_ti	0.502926	Ti	6.17208e-06	3.19176e-05	T/ILC	CD8+ T	CD8+ Tem
ARHGAP12	is_ti	-0.345611	Blood	6.19785e-06	3.20374e-05	T/ILC	CD8+ T	CD8+ Tem
BCAS3	is_ti	-0.269338	Blood	6.20775e-06	3.20751e-05	T/ILC	CD8+ T	CD8+ Tem
SCLY	is_ti	0.589741	Ti	6.23452e-06	3.21999e-05	T/ILC	CD8+ T	CD8+ Tem
CPLANE1	is_ti	-0.4411	Blood	6.24827e-06	3.22574e-05	T/ILC	CD8+ T	CD8+ Tem
N4BP2	is_ti	-0.43315	Blood	6.25694e-06	3.22886e-05	T/ILC	CD8+ T	CD8+ Tem
UBXN2A	is_ti	0.337768	Ti	6.31246e-06	3.25615e-05	T/ILC	CD8+ T	CD8+ Tem
IFFO2	is_ti	-0.520456	Blood	6.32098e-06	3.25918e-05	T/ILC	CD8+ T	CD8+ Tem
TSFM	is_ti	-0.447417	Blood	6.35039e-06	3.27298e-05	T/ILC	CD8+ T	CD8+ Tem
KLRB1	is_ti	-0.762629	Blood	6.35801e-06	3.27553e-05	T/ILC	CD8+ T	CD8+ Tem
SPEF2	is_ti	-0.516131	Blood	6.45533e-06	3.32428e-05	T/ILC	CD8+ T	CD8+ Tem
CLIC4	is_ti	1.03449	Ti	6.5008e-06	3.3463e-05	T/ILC	CD8+ T	CD8+ Tem
GINS4	is_ti	0.691823	Ti	6.51593e-06	3.35268e-05	T/ILC	CD8+ T	CD8+ Tem
PSMD6	is_ti	-0.353685	Blood	6.56946e-06	3.37882e-05	T/ILC	CD8+ T	CD8+ Tem
ST7	is_ti	-0.518395	Blood	6.57763e-06	3.38047e-05	T/ILC	CD8+ T	CD8+ Tem
PHLDB2	is_ti	-0.560614	Blood	6.57816e-06	3.38047e-05	T/ILC	CD8+ T	CD8+ Tem
PRR7-AS1	is_ti	0.72908	Ti	6.61073e-06	3.39579e-05	T/ILC	CD8+ T	CD8+ Tem
SELENOF	is_ti	-0.192876	Blood	6.69262e-06	3.43642e-05	T/ILC	CD8+ T	CD8+ Tem
NDUFS3	is_ti	-0.455565	Blood	6.69663e-06	3.43704e-05	T/ILC	CD8+ T	CD8+ Tem
ZNF862	is_ti	0.468973	Ti	6.71113e-06	3.44305e-05	T/ILC	CD8+ T	CD8+ Tem
ZNF549	is_ti	0.505279	Ti	6.72956e-06	3.45107e-05	T/ILC	CD8+ T	CD8+ Tem
MRPL10	is_ti	-0.48489	Blood	6.78132e-06	3.47617e-05	T/ILC	CD8+ T	CD8+ Tem
MPP5	is_ti	-0.465667	Blood	6.99006e-06	3.58168e-05	T/ILC	CD8+ T	CD8+ Tem
PELO	is_ti	0.593404	Ti	7.00907e-06	3.58993e-05	T/ILC	CD8+ T	CD8+ Tem
PICALM	is_ti	-0.238869	Blood	7.03318e-06	3.60078e-05	T/ILC	CD8+ T	CD8+ Tem
FBXO7	is_ti	-0.288147	Blood	7.03635e-06	3.6009e-05	T/ILC	CD8+ T	CD8+ Tem
ROGDI	is_ti	0.700593	Ti	7.0586e-06	3.61079e-05	T/ILC	CD8+ T	CD8+ Tem
PDE6C	is_ti	0.691233	Ti	7.07491e-06	3.61763e-05	T/ILC	CD8+ T	CD8+ Tem
AKR7A2	is_ti	-0.452018	Blood	7.09173e-06	3.62473e-05	T/ILC	CD8+ T	CD8+ Tem
QARS	is_ti	-0.490608	Blood	7.14024e-06	3.64801e-05	T/ILC	CD8+ T	CD8+ Tem
NCBP2-AS2	is_ti	-0.427216	Blood	7.14881e-06	3.65087e-05	T/ILC	CD8+ T	CD8+ Tem
BABAM1	is_ti	-0.414406	Blood	7.20681e-06	3.67897e-05	T/ILC	CD8+ T	CD8+ Tem
EXT2	is_ti	-0.354933	Blood	7.26294e-06	3.70608e-05	T/ILC	CD8+ T	CD8+ Tem
SLC9B2	is_ti	-0.523252	Blood	7.31251e-06	3.72983e-05	T/ILC	CD8+ T	CD8+ Tem
PSME4	is_ti	-0.260903	Blood	7.34544e-06	3.74508e-05	T/ILC	CD8+ T	CD8+ Tem
DARS-AS1	is_ti	0.81368	Ti	7.3859e-06	3.76341e-05	T/ILC	CD8+ T	CD8+ Tem
DDOST	is_ti	-0.364726	Blood	7.3875e-06	3.76341e-05	T/ILC	CD8+ T	CD8+ Tem
FKBP7	is_ti	0.834525	Ti	7.42522e-06	3.78106e-05	T/ILC	CD8+ T	CD8+ Tem
MT-ND5	is_ti	-0.238661	Blood	7.44762e-06	3.7909e-05	T/ILC	CD8+ T	CD8+ Tem
PYROXD2	is_ti	-0.629935	Blood	7.45705e-06	3.79413e-05	T/ILC	CD8+ T	CD8+ Tem
AC131934.1	is_ti	0.626704	Ti	7.49437e-06	3.81154e-05	T/ILC	CD8+ T	CD8+ Tem
AKAP5	is_ti	0.756766	Ti	7.57096e-06	3.84891e-05	T/ILC	CD8+ T	CD8+ Tem
AL109767.1	is_ti	0.916639	Ti	7.68413e-06	3.90483e-05	T/ILC	CD8+ T	CD8+ Tem
PHF5A	is_ti	-0.354867	Blood	7.71081e-06	3.91677e-05	T/ILC	CD8+ T	CD8+ Tem
MANBA	is_ti	-0.336162	Blood	7.72027e-06	3.91996e-05	T/ILC	CD8+ T	CD8+ Tem
CNNM3	is_ti	-0.44819	Blood	7.72773e-06	3.92213e-05	T/ILC	CD8+ T	CD8+ Tem
AP000763.3	is_ti	0.724568	Ti	7.77478e-06	3.94439e-05	T/ILC	CD8+ T	CD8+ Tem
RRM1	is_ti	-0.407435	Blood	7.79597e-06	3.95351e-05	T/ILC	CD8+ T	CD8+ Tem
HIGD1B	is_ti	0.594639	Ti	7.83988e-06	3.97414e-05	T/ILC	CD8+ T	CD8+ Tem
LAMTOR2	is_ti	-0.378763	Blood	7.90061e-06	4.00328e-05	T/ILC	CD8+ T	CD8+ Tem
CNPPD1	is_ti	-0.419407	Blood	7.92194e-06	4.01244e-05	T/ILC	CD8+ T	CD8+ Tem
ADIPOR2	is_ti	-0.318887	Blood	7.93471e-06	4.01725e-05	T/ILC	CD8+ T	CD8+ Tem
RCBTB2	is_ti	-0.475154	Blood	7.94883e-06	4.02275e-05	T/ILC	CD8+ T	CD8+ Tem
TXLNB	is_ti	0.708626	Ti	7.96001e-06	4.02675e-05	T/ILC	CD8+ T	CD8+ Tem
VEGFB	is_ti	0.37632	Ti	7.98385e-06	4.03715e-05	T/ILC	CD8+ T	CD8+ Tem
FOXO1	is_ti	0.2666	Ti	7.9944e-06	4.04083e-05	T/ILC	CD8+ T	CD8+ Tem
NDUFB11	is_ti	-0.305837	Blood	8.0088e-06	4.04645e-05	T/ILC	CD8+ T	CD8+ Tem
ATP5ME	is_ti	-0.412331	Blood	8.04363e-06	4.06225e-05	T/ILC	CD8+ T	CD8+ Tem
THAP2	is_ti	0.411829	Ti	8.04667e-06	4.06225e-05	T/ILC	CD8+ T	CD8+ Tem
DGUOK-AS1	is_ti	0.662068	Ti	8.05478e-06	4.06468e-05	T/ILC	CD8+ T	CD8+ Tem
FBXO25	is_ti	-0.419136	Blood	8.0588e-06	4.06504e-05	T/ILC	CD8+ T	CD8+ Tem
BCL7C	is_ti	-0.288981	Blood	8.06594e-06	4.06698e-05	T/ILC	CD8+ T	CD8+ Tem
PHB	is_ti	-0.363104	Blood	8.11446e-06	4.08815e-05	T/ILC	CD8+ T	CD8+ Tem
ADH5	is_ti	-0.322477	Blood	8.11666e-06	4.08815e-05	T/ILC	CD8+ T	CD8+ Tem
CSNK2B	is_ti	-0.454918	Blood	8.11788e-06	4.08815e-05	T/ILC	CD8+ T	CD8+ Tem
SCAMP1	is_ti	-0.344764	Blood	8.12199e-06	4.08854e-05	T/ILC	CD8+ T	CD8+ Tem
CCSER1	is_ti	1.02124	Ti	8.14168e-06	4.09678e-05	T/ILC	CD8+ T	CD8+ Tem
NDC80	is_ti	-0.662468	Blood	8.1626e-06	4.10563e-05	T/ILC	CD8+ T	CD8+ Tem
STOML2	is_ti	-0.460206	Blood	8.27656e-06	4.16125e-05	T/ILC	CD8+ T	CD8+ Tem
AKAP11	is_ti	0.299229	Ti	8.38412e-06	4.21361e-05	T/ILC	CD8+ T	CD8+ Tem
FLI1	is_ti	-0.241647	Blood	8.47864e-06	4.25938e-05	T/ILC	CD8+ T	CD8+ Tem
TPRG1L	is_ti	-0.502581	Blood	8.50387e-06	4.27031e-05	T/ILC	CD8+ T	CD8+ Tem
GABARAPL1	is_ti	-0.560081	Blood	8.54806e-06	4.29075e-05	T/ILC	CD8+ T	CD8+ Tem
CYB561	is_ti	-0.657268	Blood	8.55235e-06	4.29116e-05	T/ILC	CD8+ T	CD8+ Tem
ST3GAL5	is_ti	0.293021	Ti	8.55919e-06	4.29284e-05	T/ILC	CD8+ T	CD8+ Tem
SEC61G	is_ti	-0.407543	Blood	8.74606e-06	4.38478e-05	T/ILC	CD8+ T	CD8+ Tem
SLC25A33	is_ti	-0.510145	Blood	8.76471e-06	4.39234e-05	T/ILC	CD8+ T	CD8+ Tem
IDUA	is_ti	0.697802	Ti	8.8161e-06	4.4163e-05	T/ILC	CD8+ T	CD8+ Tem
NAPB	is_ti	-0.453083	Blood	8.82405e-06	4.41848e-05	T/ILC	CD8+ T	CD8+ Tem
SRP14-AS1	is_ti	0.435505	Ti	8.84233e-06	4.42498e-05	T/ILC	CD8+ T	CD8+ Tem
ZNF32	is_ti	-0.385178	Blood	8.84421e-06	4.42498e-05	T/ILC	CD8+ T	CD8+ Tem
SFMBT1	is_ti	-0.451989	Blood	8.93414e-06	4.46816e-05	T/ILC	CD8+ T	CD8+ Tem
GMPS	is_ti	-0.302276	Blood	9.00074e-06	4.49964e-05	T/ILC	CD8+ T	CD8+ Tem
TMEM170B	is_ti	1.1623	Ti	9.12088e-06	4.55785e-05	T/ILC	CD8+ T	CD8+ Tem
TBCCD1	is_ti	0.420108	Ti	9.12736e-06	4.55924e-05	T/ILC	CD8+ T	CD8+ Tem
OASL	is_ti	0.576952	Ti	9.20538e-06	4.59635e-05	T/ILC	CD8+ T	CD8+ Tem
AC104986.2	is_ti	0.445003	Ti	9.21103e-06	4.5973e-05	T/ILC	CD8+ T	CD8+ Tem
AC007314.1	is_ti	0.750528	Ti	9.26178e-06	4.62076e-05	T/ILC	CD8+ T	CD8+ Tem
LRFN1	is_ti	0.673887	Ti	9.3357e-06	4.65575e-05	T/ILC	CD8+ T	CD8+ Tem
HIST1H2BJ	is_ti	0.807692	Ti	9.37613e-06	4.67403e-05	T/ILC	CD8+ T	CD8+ Tem
STPG1	is_ti	0.66283	Ti	9.39152e-06	4.67861e-05	T/ILC	CD8+ T	CD8+ Tem
NAV2	is_ti	0.917697	Ti	9.39292e-06	4.67861e-05	T/ILC	CD8+ T	CD8+ Tem
ERP27	is_ti	-0.473344	Blood	9.43373e-06	4.69704e-05	T/ILC	CD8+ T	CD8+ Tem
KDM5D	is_ti	0.853844	Ti	9.45993e-06	4.70818e-05	T/ILC	CD8+ T	CD8+ Tem
AC005838.2	is_ti	0.66843	Ti	9.49407e-06	4.72326e-05	T/ILC	CD8+ T	CD8+ Tem
CTNNBL1	is_ti	-0.276748	Blood	9.51759e-06	4.73305e-05	T/ILC	CD8+ T	CD8+ Tem
WDR43	is_ti	-0.290587	Blood	9.56296e-06	4.75369e-05	T/ILC	CD8+ T	CD8+ Tem
FRAT2	is_ti	-0.481295	Blood	9.58671e-06	4.76358e-05	T/ILC	CD8+ T	CD8+ Tem
MLLT11	is_ti	-0.464498	Blood	9.6052e-06	4.77084e-05	T/ILC	CD8+ T	CD8+ Tem
LYG2	is_ti	0.726049	Ti	9.60936e-06	4.77098e-05	T/ILC	CD8+ T	CD8+ Tem
ZNF394	is_ti	-0.314817	Blood	9.66282e-06	4.79559e-05	T/ILC	CD8+ T	CD8+ Tem
CREBBP	is_ti	-0.236796	Blood	9.67183e-06	4.79813e-05	T/ILC	CD8+ T	CD8+ Tem
FAM118A	is_ti	0.491822	Ti	9.67585e-06	4.79819e-05	T/ILC	CD8+ T	CD8+ Tem
FBXO3	is_ti	-0.332297	Blood	9.68766e-06	4.80212e-05	T/ILC	CD8+ T	CD8+ Tem
ANAPC5	is_ti	-0.219951	Blood	9.77861e-06	4.84525e-05	T/ILC	CD8+ T	CD8+ Tem
GMFG	is_ti	-0.235171	Blood	9.86304e-06	4.88512e-05	T/ILC	CD8+ T	CD8+ Tem
CACNB1	is_ti	0.544494	Ti	9.99306e-06	4.94753e-05	T/ILC	CD8+ T	CD8+ Tem
BX284668.5	is_ti	-0.695243	Blood	1.00216e-05	4.95969e-05	T/ILC	CD8+ T	CD8+ Tem
TPGS1	is_ti	-0.423054	Blood	1.00307e-05	4.96216e-05	T/ILC	CD8+ T	CD8+ Tem
AC005332.5	is_ti	0.426681	Ti	1.00924e-05	4.99067e-05	T/ILC	CD8+ T	CD8+ Tem
DDX21	is_ti	-0.299697	Blood	1.01137e-05	4.9992e-05	T/ILC	CD8+ T	CD8+ Tem
IFNG	is_ti	0.698855	Ti	1.01315e-05	5.006e-05	T/ILC	CD8+ T	CD8+ Tem
PRRT3-AS1	is_ti	0.660793	Ti	1.0148e-05	5.01171e-05	T/ILC	CD8+ T	CD8+ Tem
SYP	is_ti	0.835727	Ti	1.01512e-05	5.01171e-05	T/ILC	CD8+ T	CD8+ Tem
NSMCE1	is_ti	-0.399622	Blood	1.01783e-05	5.02258e-05	T/ILC	CD8+ T	CD8+ Tem
AIFM2	is_ti	0.599562	Ti	1.01814e-05	5.02258e-05	T/ILC	CD8+ T	CD8+ Tem
PIM1	is_ti	-0.448397	Blood	1.02214e-05	5.0403e-05	T/ILC	CD8+ T	CD8+ Tem
CHMP1B	is_ti	-0.410492	Blood	1.02451e-05	5.04999e-05	T/ILC	CD8+ T	CD8+ Tem
SNX17	is_ti	-0.371862	Blood	1.03449e-05	5.09713e-05	T/ILC	CD8+ T	CD8+ Tem
VTI1B	is_ti	-0.345279	Blood	1.04163e-05	5.13028e-05	T/ILC	CD8+ T	CD8+ Tem
ITGA3	is_ti	0.680095	Ti	1.04388e-05	5.13927e-05	T/ILC	CD8+ T	CD8+ Tem
ARID5B	is_ti	-0.332578	Blood	1.05108e-05	5.17265e-05	T/ILC	CD8+ T	CD8+ Tem
MBNL2	is_ti	-0.266313	Blood	1.05232e-05	5.17668e-05	T/ILC	CD8+ T	CD8+ Tem
NEDD8	is_ti	-0.285093	Blood	1.05274e-05	5.1767e-05	T/ILC	CD8+ T	CD8+ Tem
WASHC2C	is_ti	-0.431029	Blood	1.0591e-05	5.2059e-05	T/ILC	CD8+ T	CD8+ Tem
AC073842.2	is_ti	0.656222	Ti	1.0609e-05	5.21266e-05	T/ILC	CD8+ T	CD8+ Tem
AL162457.1	is_ti	0.809868	Ti	1.08061e-05	5.30741e-05	T/ILC	CD8+ T	CD8+ Tem
LINC00649	is_ti	0.338749	Ti	1.09431e-05	5.37111e-05	T/ILC	CD8+ T	CD8+ Tem
LINC02100	is_ti	0.356764	Ti	1.09445e-05	5.37111e-05	T/ILC	CD8+ T	CD8+ Tem
SBDS	is_ti	-0.316737	Blood	1.09542e-05	5.37373e-05	T/ILC	CD8+ T	CD8+ Tem
SLA2	is_ti	0.458419	Ti	1.10152e-05	5.40147e-05	T/ILC	CD8+ T	CD8+ Tem
HVCN1	is_ti	-0.54274	Blood	1.10439e-05	5.41339e-05	T/ILC	CD8+ T	CD8+ Tem
DPYSL2	is_ti	-0.562515	Blood	1.10714e-05	5.42353e-05	T/ILC	CD8+ T	CD8+ Tem
VIPR2	is_ti	0.904801	Ti	1.10734e-05	5.42353e-05	T/ILC	CD8+ T	CD8+ Tem
PGGT1B	is_ti	-0.360009	Blood	1.11054e-05	5.43549e-05	T/ILC	CD8+ T	CD8+ Tem
SAMD9L	is_ti	0.369868	Ti	1.11066e-05	5.43549e-05	T/ILC	CD8+ T	CD8+ Tem
TM9SF1	is_ti	0.714325	Ti	1.11192e-05	5.43948e-05	T/ILC	CD8+ T	CD8+ Tem
AC002116.2	is_ti	0.663913	Ti	1.12083e-05	5.48092e-05	T/ILC	CD8+ T	CD8+ Tem
SRP72	is_ti	-0.24934	Blood	1.12979e-05	5.52251e-05	T/ILC	CD8+ T	CD8+ Tem
PTPRK	is_ti	-1.03734	Blood	1.13055e-05	5.52395e-05	T/ILC	CD8+ T	CD8+ Tem
CALM2	is_ti	-0.322368	Blood	1.13098e-05	5.52395e-05	T/ILC	CD8+ T	CD8+ Tem
SYPL1	is_ti	0.420767	Ti	1.14154e-05	5.5733e-05	T/ILC	CD8+ T	CD8+ Tem
DUSP10	is_ti	0.510356	Ti	1.14718e-05	5.59865e-05	T/ILC	CD8+ T	CD8+ Tem
SGPP2	is_ti	1.02527	Ti	1.15086e-05	5.61439e-05	T/ILC	CD8+ T	CD8+ Tem
CAPN7	is_ti	-0.267194	Blood	1.15234e-05	5.61937e-05	T/ILC	CD8+ T	CD8+ Tem
GGT1	is_ti	0.771551	Ti	1.15768e-05	5.64315e-05	T/ILC	CD8+ T	CD8+ Tem
ACSL1	is_ti	0.859626	Ti	1.16666e-05	5.6847e-05	T/ILC	CD8+ T	CD8+ Tem
RBX1	is_ti	-0.274881	Blood	1.16996e-05	5.69852e-05	T/ILC	CD8+ T	CD8+ Tem
CEP128	is_ti	0.361673	Ti	1.17246e-05	5.70846e-05	T/ILC	CD8+ T	CD8+ Tem
AL592295.3	is_ti	0.506136	Ti	1.17392e-05	5.71328e-05	T/ILC	CD8+ T	CD8+ Tem
TNFRSF14-AS1	is_ti	0.532191	Ti	1.17705e-05	5.72626e-05	T/ILC	CD8+ T	CD8+ Tem
EXOC4	is_ti	-0.226586	Blood	1.1784e-05	5.73055e-05	T/ILC	CD8+ T	CD8+ Tem
GTF3C6	is_ti	-0.364938	Blood	1.17931e-05	5.73273e-05	T/ILC	CD8+ T	CD8+ Tem
BLK	is_ti	1.08506	Ti	1.18558e-05	5.76094e-05	T/ILC	CD8+ T	CD8+ Tem
ELOB	is_ti	-0.290337	Blood	1.19113e-05	5.78563e-05	T/ILC	CD8+ T	CD8+ Tem
UNC50	is_ti	0.331658	Ti	1.19204e-05	5.78777e-05	T/ILC	CD8+ T	CD8+ Tem
NFATC1	is_ti	0.441496	Ti	1.19611e-05	5.80525e-05	T/ILC	CD8+ T	CD8+ Tem
ZBTB20-AS2	is_ti	0.569767	Ti	1.19887e-05	5.81635e-05	T/ILC	CD8+ T	CD8+ Tem
RAC2	is_ti	-0.216524	Blood	1.20047e-05	5.82182e-05	T/ILC	CD8+ T	CD8+ Tem
TGIF1	is_ti	-0.582853	Blood	1.20637e-05	5.84812e-05	T/ILC	CD8+ T	CD8+ Tem
RPL7L1	is_ti	-0.299931	Blood	1.20924e-05	5.85975e-05	T/ILC	CD8+ T	CD8+ Tem
CACNB2	is_ti	-0.848684	Blood	1.21759e-05	5.89789e-05	T/ILC	CD8+ T	CD8+ Tem
DCK	is_ti	-0.329252	Blood	1.2543e-05	6.07149e-05	T/ILC	CD8+ T	CD8+ Tem
ISPD	is_ti	-0.669318	Blood	1.25442e-05	6.07149e-05	T/ILC	CD8+ T	CD8+ Tem
CGGBP1	is_ti	0.235641	Ti	1.26022e-05	6.09715e-05	T/ILC	CD8+ T	CD8+ Tem
BLMH	is_ti	-0.372185	Blood	1.2656e-05	6.12077e-05	T/ILC	CD8+ T	CD8+ Tem
IVNS1ABP	is_ti	-0.374859	Blood	1.26609e-05	6.12077e-05	T/ILC	CD8+ T	CD8+ Tem
POLR1B	is_ti	-0.398416	Blood	1.27359e-05	6.15459e-05	T/ILC	CD8+ T	CD8+ Tem
HCG17	is_ti	-0.446461	Blood	1.2788e-05	6.17737e-05	T/ILC	CD8+ T	CD8+ Tem
YWHAB	is_ti	-0.192998	Blood	1.28094e-05	6.18525e-05	T/ILC	CD8+ T	CD8+ Tem
PI4K2A	is_ti	-0.535861	Blood	1.28173e-05	6.18646e-05	T/ILC	CD8+ T	CD8+ Tem
UQCC1	is_ti	-0.424933	Blood	1.28219e-05	6.18646e-05	T/ILC	CD8+ T	CD8+ Tem
KCNK12	is_ti	0.705795	Ti	1.29433e-05	6.2426e-05	T/ILC	CD8+ T	CD8+ Tem
INTS6-AS1	is_ti	0.491115	Ti	1.29791e-05	6.25741e-05	T/ILC	CD8+ T	CD8+ Tem
EVC2	is_ti	0.834501	Ti	1.30176e-05	6.27351e-05	T/ILC	CD8+ T	CD8+ Tem
ZSCAN18	is_ti	0.789964	Ti	1.30857e-05	6.30385e-05	T/ILC	CD8+ T	CD8+ Tem
PPP3CA	is_ti	-0.285747	Blood	1.3174e-05	6.3439e-05	T/ILC	CD8+ T	CD8+ Tem
AC007347.1	is_ti	0.7258	Ti	1.32459e-05	6.3758e-05	T/ILC	CD8+ T	CD8+ Tem
ATP5F1D	is_ti	-0.346808	Blood	1.32506e-05	6.3758e-05	T/ILC	CD8+ T	CD8+ Tem
KLRC4-KLRK1	is_ti	-0.547015	Blood	1.32876e-05	6.39113e-05	T/ILC	CD8+ T	CD8+ Tem
AC018752.1	is_ti	0.687702	Ti	1.36886e-05	6.58144e-05	T/ILC	CD8+ T	CD8+ Tem
AC004687.1	is_ti	0.312532	Ti	1.37548e-05	6.61067e-05	T/ILC	CD8+ T	CD8+ Tem
RNF167	is_ti	-0.327259	Blood	1.38571e-05	6.65722e-05	T/ILC	CD8+ T	CD8+ Tem
AC006333.2	is_ti	0.73258	Ti	1.39405e-05	6.69471e-05	T/ILC	CD8+ T	CD8+ Tem
SRGAP1	is_ti	0.944967	Ti	1.39622e-05	6.7025e-05	T/ILC	CD8+ T	CD8+ Tem
AC069368.1	is_ti	0.614386	Ti	1.4006e-05	6.72091e-05	T/ILC	CD8+ T	CD8+ Tem
FMO5	is_ti	-0.630419	Blood	1.41692e-05	6.79656e-05	T/ILC	CD8+ T	CD8+ Tem
MAPK3	is_ti	-0.657405	Blood	1.41873e-05	6.80263e-05	T/ILC	CD8+ T	CD8+ Tem
MPRIP	is_ti	-0.331614	Blood	1.42087e-05	6.81022e-05	T/ILC	CD8+ T	CD8+ Tem
SETD1B	is_ti	-0.354183	Blood	1.44214e-05	6.9095e-05	T/ILC	CD8+ T	CD8+ Tem
MRPL4	is_ti	-0.425631	Blood	1.44342e-05	6.91293e-05	T/ILC	CD8+ T	CD8+ Tem
MED4	is_ti	-0.233671	Blood	1.44423e-05	6.91412e-05	T/ILC	CD8+ T	CD8+ Tem
STX16-NPEPL1	is_ti	-0.530526	Blood	1.44999e-05	6.93902e-05	T/ILC	CD8+ T	CD8+ Tem
AC009313.1	is_ti	0.609722	Ti	1.46875e-05	7.02607e-05	T/ILC	CD8+ T	CD8+ Tem
SFT2D1	is_ti	0.288706	Ti	1.47391e-05	7.04801e-05	T/ILC	CD8+ T	CD8+ Tem
STARD9	is_ti	0.465787	Ti	1.48421e-05	7.09449e-05	T/ILC	CD8+ T	CD8+ Tem
EEFSEC	is_ti	-0.296852	Blood	1.49025e-05	7.12059e-05	T/ILC	CD8+ T	CD8+ Tem
RNF13	is_ti	-0.216879	Blood	1.49599e-05	7.14527e-05	T/ILC	CD8+ T	CD8+ Tem
HLA-B	is_ti	-0.234138	Blood	1.4968e-05	7.14637e-05	T/ILC	CD8+ T	CD8+ Tem
KYNU	is_ti	1.14892	Ti	1.51113e-05	7.21074e-05	T/ILC	CD8+ T	CD8+ Tem
AL133352.1	is_ti	0.559088	Ti	1.51146e-05	7.21074e-05	T/ILC	CD8+ T	CD8+ Tem
AC016644.1	is_ti	0.786108	Ti	1.51356e-05	7.21797e-05	T/ILC	CD8+ T	CD8+ Tem
DKC1	is_ti	-0.380639	Blood	1.52744e-05	7.28134e-05	T/ILC	CD8+ T	CD8+ Tem
TSN	is_ti	-0.36534	Blood	1.54243e-05	7.34995e-05	T/ILC	CD8+ T	CD8+ Tem
GGT7	is_ti	0.524275	Ti	1.55358e-05	7.40025e-05	T/ILC	CD8+ T	CD8+ Tem
MTMR14	is_ti	-0.281878	Blood	1.55625e-05	7.41011e-05	T/ILC	CD8+ T	CD8+ Tem
PPP1R2	is_ti	0.224773	Ti	1.57286e-05	7.48629e-05	T/ILC	CD8+ T	CD8+ Tem
CHEK2	is_ti	0.598574	Ti	1.5808e-05	7.52115e-05	T/ILC	CD8+ T	CD8+ Tem
BBS12	is_ti	0.627652	Ti	1.58658e-05	7.54576e-05	T/ILC	CD8+ T	CD8+ Tem
AC022400.6	is_ti	0.64926	Ti	1.60347e-05	7.62312e-05	T/ILC	CD8+ T	CD8+ Tem
NBPF19	is_ti	-0.415364	Blood	1.60494e-05	7.62719e-05	T/ILC	CD8+ T	CD8+ Tem
IMP3	is_ti	-0.287127	Blood	1.60576e-05	7.62815e-05	T/ILC	CD8+ T	CD8+ Tem
JAKMIP1	is_ti	0.412416	Ti	1.61192e-05	7.65447e-05	T/ILC	CD8+ T	CD8+ Tem
CERKL	is_ti	-0.696603	Blood	1.6181e-05	7.68083e-05	T/ILC	CD8+ T	CD8+ Tem
ISY1	is_ti	-0.443787	Blood	1.63085e-05	7.73839e-05	T/ILC	CD8+ T	CD8+ Tem
AP3S2	is_ti	0.497681	Ti	1.6422e-05	7.78923e-05	T/ILC	CD8+ T	CD8+ Tem
NME1	is_ti	-0.518316	Blood	1.64662e-05	7.80718e-05	T/ILC	CD8+ T	CD8+ Tem
DPH6-DT	is_ti	0.642607	Ti	1.64901e-05	7.81549e-05	T/ILC	CD8+ T	CD8+ Tem
LTBP4	is_ti	-0.566157	Blood	1.66172e-05	7.86988e-05	T/ILC	CD8+ T	CD8+ Tem
DOCK5	is_ti	-0.981735	Blood	1.66176e-05	7.86988e-05	T/ILC	CD8+ T	CD8+ Tem
AL158801.3	is_ti	0.687927	Ti	1.66593e-05	7.88661e-05	T/ILC	CD8+ T	CD8+ Tem
CNPY4	is_ti	-0.444058	Blood	1.66847e-05	7.89558e-05	T/ILC	CD8+ T	CD8+ Tem
NDUFA7	is_ti	-0.625465	Blood	1.67748e-05	7.93518e-05	T/ILC	CD8+ T	CD8+ Tem
MRPS35	is_ti	-0.336263	Blood	1.68742e-05	7.97913e-05	T/ILC	CD8+ T	CD8+ Tem
SMPD2	is_ti	0.545578	Ti	1.69297e-05	8.00124e-05	T/ILC	CD8+ T	CD8+ Tem
NSD1	is_ti	0.187173	Ti	1.6934e-05	8.00124e-05	T/ILC	CD8+ T	CD8+ Tem
MNT	is_ti	-0.513788	Blood	1.70128e-05	8.03544e-05	T/ILC	CD8+ T	CD8+ Tem
HIPK1	is_ti	-0.291437	Blood	1.70997e-05	8.07335e-05	T/ILC	CD8+ T	CD8+ Tem
AC078881.1	is_ti	-0.617178	Blood	1.7141e-05	8.08974e-05	T/ILC	CD8+ T	CD8+ Tem
NPIPB3	is_ti	0.854922	Ti	1.71665e-05	8.09868e-05	T/ILC	CD8+ T	CD8+ Tem
UQCRC2	is_ti	-0.311486	Blood	1.72566e-05	8.13811e-05	T/ILC	CD8+ T	CD8+ Tem
SEMA3F-AS1	is_ti	0.723522	Ti	1.73989e-05	8.20207e-05	T/ILC	CD8+ T	CD8+ Tem
PCYT1A	is_ti	-0.366095	Blood	1.74308e-05	8.21393e-05	T/ILC	CD8+ T	CD8+ Tem
NRDC	is_ti	0.189203	Ti	1.74933e-05	8.24026e-05	T/ILC	CD8+ T	CD8+ Tem
COMMD4	is_ti	-0.446608	Blood	1.76053e-05	8.28982e-05	T/ILC	CD8+ T	CD8+ Tem
GALNT7	is_ti	-0.536838	Blood	1.77929e-05	8.37495e-05	T/ILC	CD8+ T	CD8+ Tem
HSD17B10	is_ti	-0.439937	Blood	1.7837e-05	8.39251e-05	T/ILC	CD8+ T	CD8+ Tem
OPA3	is_ti	-0.44941	Blood	1.79457e-05	8.44046e-05	T/ILC	CD8+ T	CD8+ Tem
EIF1	is_ti	-0.211651	Blood	1.80096e-05	8.46726e-05	T/ILC	CD8+ T	CD8+ Tem
INPP5E	is_ti	0.584648	Ti	1.80594e-05	8.48744e-05	T/ILC	CD8+ T	CD8+ Tem
ST6GALNAC4	is_ti	0.491822	Ti	1.80804e-05	8.49409e-05	T/ILC	CD8+ T	CD8+ Tem
PNO1	is_ti	-0.381563	Blood	1.80895e-05	8.49494e-05	T/ILC	CD8+ T	CD8+ Tem
ATP1B3	is_ti	-0.373027	Blood	1.80961e-05	8.49494e-05	T/ILC	CD8+ T	CD8+ Tem
EDC4	is_ti	0.707381	Ti	1.81193e-05	8.50259e-05	T/ILC	CD8+ T	CD8+ Tem
MINOS1	is_ti	-0.369124	Blood	1.81872e-05	8.5312e-05	T/ILC	CD8+ T	CD8+ Tem
PTPRG	is_ti	1.15929	Ti	1.82927e-05	8.57746e-05	T/ILC	CD8+ T	CD8+ Tem
INO80	is_ti	-0.273617	Blood	1.8314e-05	8.58417e-05	T/ILC	CD8+ T	CD8+ Tem
GCC2	is_ti	0.222866	Ti	1.83242e-05	8.58566e-05	T/ILC	CD8+ T	CD8+ Tem
AL109930.1	is_ti	1.06627	Ti	1.83599e-05	8.59914e-05	T/ILC	CD8+ T	CD8+ Tem
AC104653.1	is_ti	0.730495	Ti	1.84286e-05	8.62614e-05	T/ILC	CD8+ T	CD8+ Tem
SLC2A9	is_ti	0.965334	Ti	1.84316e-05	8.62614e-05	T/ILC	CD8+ T	CD8+ Tem
NDUFAF2	is_ti	-0.249571	Blood	1.87017e-05	8.74924e-05	T/ILC	CD8+ T	CD8+ Tem
GCA	is_ti	0.7312	Ti	1.88612e-05	8.82053e-05	T/ILC	CD8+ T	CD8+ Tem
GATD3A	is_ti	1.15614	Ti	1.90531e-05	8.90687e-05	T/ILC	CD8+ T	CD8+ Tem
TRAM1	is_ti	-0.222276	Blood	1.90695e-05	8.90914e-05	T/ILC	CD8+ T	CD8+ Tem
TBCB	is_ti	-0.29684	Blood	1.90724e-05	8.90914e-05	T/ILC	CD8+ T	CD8+ Tem
AL592430.1	is_ti	0.88374	Ti	1.90819e-05	8.91019e-05	T/ILC	CD8+ T	CD8+ Tem
AC093668.2	is_ti	0.730081	Ti	1.91218e-05	8.92542e-05	T/ILC	CD8+ T	CD8+ Tem
NSMF	is_ti	-0.571168	Blood	1.91306e-05	8.92618e-05	T/ILC	CD8+ T	CD8+ Tem
ZNF816	is_ti	0.517884	Ti	1.92767e-05	8.99095e-05	T/ILC	CD8+ T	CD8+ Tem
TERF1	is_ti	-0.324856	Blood	1.92911e-05	8.99424e-05	T/ILC	CD8+ T	CD8+ Tem
RALBP1	is_ti	-0.276351	Blood	1.93126e-05	9.00083e-05	T/ILC	CD8+ T	CD8+ Tem
PIAS2	is_ti	-0.358024	Blood	1.93387e-05	9.00963e-05	T/ILC	CD8+ T	CD8+ Tem
CTDNEP1	is_ti	-0.361473	Blood	1.95427e-05	9.1012e-05	T/ILC	CD8+ T	CD8+ Tem
UHMK1	is_ti	-0.226459	Blood	1.95504e-05	9.10136e-05	T/ILC	CD8+ T	CD8+ Tem
CENPK	is_ti	-0.641182	Blood	1.96828e-05	9.15952e-05	T/ILC	CD8+ T	CD8+ Tem
PLEKHG6	is_ti	-0.652423	Blood	1.97067e-05	9.16718e-05	T/ILC	CD8+ T	CD8+ Tem
TGIF2-RAB5IF	is_ti	0.649539	Ti	1.97191e-05	9.16948e-05	T/ILC	CD8+ T	CD8+ Tem
TRAFD1	is_ti	0.367112	Ti	1.97822e-05	9.19534e-05	T/ILC	CD8+ T	CD8+ Tem
DCBLD1	is_ti	0.528395	Ti	1.97975e-05	9.19901e-05	T/ILC	CD8+ T	CD8+ Tem
AC008764.2	is_ti	0.69164	Ti	1.99315e-05	9.25779e-05	T/ILC	CD8+ T	CD8+ Tem
MRPS7	is_ti	-0.342341	Blood	1.99656e-05	9.2701e-05	T/ILC	CD8+ T	CD8+ Tem
MNAT1	is_ti	-0.266243	Blood	2.00058e-05	9.28531e-05	T/ILC	CD8+ T	CD8+ Tem
VBP1	is_ti	-0.329313	Blood	2.00531e-05	9.30375e-05	T/ILC	CD8+ T	CD8+ Tem
LINC00239	is_ti	0.694045	Ti	2.00873e-05	9.31578e-05	T/ILC	CD8+ T	CD8+ Tem
LINC02576	is_ti	0.730908	Ti	2.00942e-05	9.31578e-05	T/ILC	CD8+ T	CD8+ Tem
DDX19B	is_ti	-0.518761	Blood	2.01675e-05	9.34625e-05	T/ILC	CD8+ T	CD8+ Tem
ATP5F1E	is_ti	-0.250497	Blood	2.02019e-05	9.35866e-05	T/ILC	CD8+ T	CD8+ Tem
ALOX12	is_ti	0.682088	Ti	2.0292e-05	9.39685e-05	T/ILC	CD8+ T	CD8+ Tem
AC078785.1	is_ti	0.618572	Ti	2.0328e-05	9.41e-05	T/ILC	CD8+ T	CD8+ Tem
Z83844.1	is_ti	0.710064	Ti	2.04766e-05	9.47524e-05	T/ILC	CD8+ T	CD8+ Tem
AC011466.3	is_ti	0.633326	Ti	2.05203e-05	9.49188e-05	T/ILC	CD8+ T	CD8+ Tem
MHENCR	is_ti	-0.438426	Blood	2.05522e-05	9.50308e-05	T/ILC	CD8+ T	CD8+ Tem
ATP1A3	is_ti	0.646828	Ti	2.0693e-05	9.56461e-05	T/ILC	CD8+ T	CD8+ Tem
ATP5MD	is_ti	-0.321498	Blood	2.07323e-05	9.57918e-05	T/ILC	CD8+ T	CD8+ Tem
USF2	is_ti	-0.336658	Blood	2.07545e-05	9.58584e-05	T/ILC	CD8+ T	CD8+ Tem
DENND4A	is_ti	-0.258353	Blood	2.09514e-05	9.67315e-05	T/ILC	CD8+ T	CD8+ Tem
AMD1	is_ti	-0.345904	Blood	2.09711e-05	9.67861e-05	T/ILC	CD8+ T	CD8+ Tem
MINK1	is_ti	-0.388738	Blood	2.10154e-05	9.69543e-05	T/ILC	CD8+ T	CD8+ Tem
WDR64	is_ti	0.920742	Ti	2.10995e-05	9.73058e-05	T/ILC	CD8+ T	CD8+ Tem
ANKDD1A	is_ti	0.608051	Ti	2.12152e-05	9.78026e-05	T/ILC	CD8+ T	CD8+ Tem
FGL2	is_ti	1.49603	Ti	2.12434e-05	9.78962e-05	T/ILC	CD8+ T	CD8+ Tem
AC009299.3	is_ti	0.617928	Ti	2.12686e-05	9.79755e-05	T/ILC	CD8+ T	CD8+ Tem
AGPAT3	is_ti	0.290612	Ti	2.14406e-05	9.87311e-05	T/ILC	CD8+ T	CD8+ Tem
MAGI3	is_ti	-0.762758	Blood	2.15332e-05	9.91203e-05	T/ILC	CD8+ T	CD8+ Tem
PWWP2B	is_ti	0.5452	Ti	2.15648e-05	9.92288e-05	T/ILC	CD8+ T	CD8+ Tem
MKNK1	is_ti	-0.385667	Blood	2.15913e-05	9.93134e-05	T/ILC	CD8+ T	CD8+ Tem
APOPT1	is_ti	-0.389673	Blood	2.16654e-05	9.9617e-05	T/ILC	CD8+ T	CD8+ Tem
HSPA9	is_ti	-0.250237	Blood	2.17619e-05	0.000100024	T/ILC	CD8+ T	CD8+ Tem
DDX28	is_ti	-0.594541	Blood	2.19204e-05	0.000100714	T/ILC	CD8+ T	CD8+ Tem
KIF1C	is_ti	0.538732	Ti	2.19618e-05	0.000100867	T/ILC	CD8+ T	CD8+ Tem
TENT5C	is_ti	0.564271	Ti	2.20429e-05	0.000101202	T/ILC	CD8+ T	CD8+ Tem
CCDC3	is_ti	0.741276	Ti	2.20748e-05	0.000101311	T/ILC	CD8+ T	CD8+ Tem
KLHL29	is_ti	0.875123	Ti	2.22467e-05	0.000102061	T/ILC	CD8+ T	CD8+ Tem
HLA-DQA1	is_ti	0.756527	Ti	2.24226e-05	0.00010283	T/ILC	CD8+ T	CD8+ Tem
PSTPIP2	is_ti	-0.569962	Blood	2.24423e-05	0.000102882	T/ILC	CD8+ T	CD8+ Tem
ZXDA	is_ti	0.764707	Ti	2.26152e-05	0.000103636	T/ILC	CD8+ T	CD8+ Tem
FAM85B	is_ti	0.849633	Ti	2.29934e-05	0.00010533	T/ILC	CD8+ T	CD8+ Tem
AC008770.2	is_ti	0.60797	Ti	2.30197e-05	0.000105411	T/ILC	CD8+ T	CD8+ Tem
ZNF799	is_ti	0.664579	Ti	2.30659e-05	0.000105584	T/ILC	CD8+ T	CD8+ Tem
ARF1	is_ti	-0.254246	Blood	2.31608e-05	0.000105979	T/ILC	CD8+ T	CD8+ Tem
TSHR	is_ti	0.75419	Ti	2.31725e-05	0.000105993	T/ILC	CD8+ T	CD8+ Tem
ATG2B	is_ti	-0.302247	Blood	2.3224e-05	0.000106189	T/ILC	CD8+ T	CD8+ Tem
CD4	is_ti	0.98149	Ti	2.32813e-05	0.000106411	T/ILC	CD8+ T	CD8+ Tem
AC105020.6	is_ti	0.732597	Ti	2.34943e-05	0.000107345	T/ILC	CD8+ T	CD8+ Tem
KIFC2	is_ti	0.622403	Ti	2.35784e-05	0.000107689	T/ILC	CD8+ T	CD8+ Tem
C5	is_ti	0.637732	Ti	2.37516e-05	0.00010844	T/ILC	CD8+ T	CD8+ Tem
PSMC4	is_ti	-0.377153	Blood	2.37627e-05	0.000108451	T/ILC	CD8+ T	CD8+ Tem
RHOB	is_ti	1.0445	Ti	2.38092e-05	0.0001086	T/ILC	CD8+ T	CD8+ Tem
SAP30BP	is_ti	-0.288958	Blood	2.38131e-05	0.0001086	T/ILC	CD8+ T	CD8+ Tem
PLEKHM3	is_ti	-0.37486	Blood	2.38454e-05	0.000108707	T/ILC	CD8+ T	CD8+ Tem
PIGBOS1	is_ti	-0.439986	Blood	2.38897e-05	0.000108869	T/ILC	CD8+ T	CD8+ Tem
KCNK6	is_ti	0.487409	Ti	2.39157e-05	0.000108947	T/ILC	CD8+ T	CD8+ Tem
IER3	is_ti	0.994906	Ti	2.39414e-05	0.000109024	T/ILC	CD8+ T	CD8+ Tem
MOB3B	is_ti	0.99549	Ti	2.39662e-05	0.00010909	T/ILC	CD8+ T	CD8+ Tem
SLX4	is_ti	0.538802	Ti	2.39736e-05	0.00010909	T/ILC	CD8+ T	CD8+ Tem
ACOX1	is_ti	-0.497894	Blood	2.42937e-05	0.000110506	T/ILC	CD8+ T	CD8+ Tem
FANCA	is_ti	0.498278	Ti	2.43151e-05	0.000110562	T/ILC	CD8+ T	CD8+ Tem
MPI	is_ti	-0.485195	Blood	2.44157e-05	0.000110979	T/ILC	CD8+ T	CD8+ Tem
MZF1-AS1	is_ti	0.482677	Ti	2.45325e-05	0.000111469	T/ILC	CD8+ T	CD8+ Tem
AC012363.1	is_ti	0.681918	Ti	2.46543e-05	0.000111981	T/ILC	CD8+ T	CD8+ Tem
ORC4	is_ti	-0.250368	Blood	2.47326e-05	0.000112295	T/ILC	CD8+ T	CD8+ Tem
VPS4B	is_ti	-0.224281	Blood	2.47638e-05	0.000112395	T/ILC	CD8+ T	CD8+ Tem
AC010320.3	is_ti	0.620889	Ti	2.484e-05	0.000112699	T/ILC	CD8+ T	CD8+ Tem
AC116407.2	is_ti	0.605126	Ti	2.50832e-05	0.000113761	T/ILC	CD8+ T	CD8+ Tem
MIB2	is_ti	-0.380485	Blood	2.52414e-05	0.000114436	T/ILC	CD8+ T	CD8+ Tem
TRAPPC1	is_ti	-0.307399	Blood	2.54248e-05	0.000115226	T/ILC	CD8+ T	CD8+ Tem
JAK1	is_ti	-0.157616	Blood	2.5535e-05	0.000115682	T/ILC	CD8+ T	CD8+ Tem
GPN1	is_ti	-0.37042	Blood	2.55859e-05	0.00011587	T/ILC	CD8+ T	CD8+ Tem
AL132780.1	is_ti	0.600048	Ti	2.56854e-05	0.000116278	T/ILC	CD8+ T	CD8+ Tem
CWC15	is_ti	-0.279974	Blood	2.57869e-05	0.000116695	T/ILC	CD8+ T	CD8+ Tem
URGCP	is_ti	0.342113	Ti	2.58848e-05	0.000117095	T/ILC	CD8+ T	CD8+ Tem
SEMA6A	is_ti	-0.668519	Blood	2.6006e-05	0.0001176	T/ILC	CD8+ T	CD8+ Tem
DDX17	is_ti	0.156173	Ti	2.60656e-05	0.000117826	T/ILC	CD8+ T	CD8+ Tem
CHD6	is_ti	-0.227378	Blood	2.61727e-05	0.000118267	T/ILC	CD8+ T	CD8+ Tem
MORF4L2-AS1	is_ti	0.668775	Ti	2.63043e-05	0.000118818	T/ILC	CD8+ T	CD8+ Tem
AC108673.3	is_ti	0.741212	Ti	2.65583e-05	0.000119898	T/ILC	CD8+ T	CD8+ Tem
ZNF575	is_ti	0.6709	Ti	2.65629e-05	0.000119898	T/ILC	CD8+ T	CD8+ Tem
TRAV12-2	is_ti	0.98199	Ti	2.67313e-05	0.000120614	T/ILC	CD8+ T	CD8+ Tem
LANCL1	is_ti	0.249147	Ti	2.68471e-05	0.000121092	T/ILC	CD8+ T	CD8+ Tem
SLAMF8	is_ti	0.793201	Ti	2.74072e-05	0.000123573	T/ILC	CD8+ T	CD8+ Tem
CORO1B	is_ti	0.398033	Ti	2.74471e-05	0.000123665	T/ILC	CD8+ T	CD8+ Tem
IER3IP1	is_ti	-0.380545	Blood	2.74477e-05	0.000123665	T/ILC	CD8+ T	CD8+ Tem
SNX5	is_ti	-0.33399	Blood	2.74984e-05	0.000123848	T/ILC	CD8+ T	CD8+ Tem
SEMA4C	is_ti	-0.558156	Blood	2.76136e-05	0.000124322	T/ILC	CD8+ T	CD8+ Tem
ANAPC15	is_ti	-0.420769	Blood	2.7644e-05	0.000124413	T/ILC	CD8+ T	CD8+ Tem
RBMX2	is_ti	-0.373607	Blood	2.78189e-05	0.00012514	T/ILC	CD8+ T	CD8+ Tem
IDH3G	is_ti	-0.375163	Blood	2.78257e-05	0.00012514	T/ILC	CD8+ T	CD8+ Tem
BANF1	is_ti	-0.294087	Blood	2.82018e-05	0.00012676	T/ILC	CD8+ T	CD8+ Tem
AC016910.1	is_ti	0.745113	Ti	2.82067e-05	0.00012676	T/ILC	CD8+ T	CD8+ Tem
ACP1	is_ti	-0.287169	Blood	2.84809e-05	0.000127946	T/ILC	CD8+ T	CD8+ Tem
AL591895.1	is_ti	-0.518814	Blood	2.85197e-05	0.000128074	T/ILC	CD8+ T	CD8+ Tem
PINK1	is_ti	-0.491581	Blood	2.85324e-05	0.000128084	T/ILC	CD8+ T	CD8+ Tem
MATN1-AS1	is_ti	0.613028	Ti	2.85911e-05	0.000128266	T/ILC	CD8+ T	CD8+ Tem
TRAK2	is_ti	-0.41003	Blood	2.85937e-05	0.000128266	T/ILC	CD8+ T	CD8+ Tem
LY6G5C	is_ti	0.568048	Ti	2.88148e-05	0.000129209	T/ILC	CD8+ T	CD8+ Tem
ERH	is_ti	-0.254824	Blood	2.88249e-05	0.000129209	T/ILC	CD8+ T	CD8+ Tem
TARSL2	is_ti	-0.30683	Blood	2.88483e-05	0.000129267	T/ILC	CD8+ T	CD8+ Tem
PIK3AP1	is_ti	0.48289	Ti	2.88636e-05	0.000129288	T/ILC	CD8+ T	CD8+ Tem
FDXR	is_ti	0.636431	Ti	2.89118e-05	0.000129457	T/ILC	CD8+ T	CD8+ Tem
PPFIBP1	is_ti	0.801772	Ti	2.91841e-05	0.000130628	T/ILC	CD8+ T	CD8+ Tem
TMEM175	is_ti	0.433777	Ti	2.9234e-05	0.000130805	T/ILC	CD8+ T	CD8+ Tem
NDUFA5	is_ti	-0.270935	Blood	2.93165e-05	0.000131126	T/ILC	CD8+ T	CD8+ Tem
CHSY1	is_ti	0.377699	Ti	2.94037e-05	0.000131468	T/ILC	CD8+ T	CD8+ Tem
DHX34	is_ti	0.389437	Ti	2.94338e-05	0.000131555	T/ILC	CD8+ T	CD8+ Tem
UBQLN2	is_ti	-0.374962	Blood	2.94956e-05	0.000131784	T/ILC	CD8+ T	CD8+ Tem
IGLV2-14	is_ti	1.17616	Ti	2.96433e-05	0.000132395	T/ILC	CD8+ T	CD8+ Tem
ZMYM2	is_ti	0.219482	Ti	2.97831e-05	0.000132972	T/ILC	CD8+ T	CD8+ Tem
DGLUCY	is_ti	0.249213	Ti	2.9908e-05	0.000133481	T/ILC	CD8+ T	CD8+ Tem
MARCH9	is_ti	-0.407611	Blood	3.00215e-05	0.000133939	T/ILC	CD8+ T	CD8+ Tem
POFUT2	is_ti	0.501644	Ti	3.00631e-05	0.000134076	T/ILC	CD8+ T	CD8+ Tem
VEZF1	is_ti	-0.294097	Blood	3.01339e-05	0.000134343	T/ILC	CD8+ T	CD8+ Tem
NAA38	is_ti	-0.286678	Blood	3.01724e-05	0.000134466	T/ILC	CD8+ T	CD8+ Tem
NCDN	is_ti	0.553637	Ti	3.02336e-05	0.00013469	T/ILC	CD8+ T	CD8+ Tem
XPA	is_ti	-0.298475	Blood	3.03313e-05	0.000135076	T/ILC	CD8+ T	CD8+ Tem
UBE2H	is_ti	-0.230687	Blood	3.05874e-05	0.000136168	T/ILC	CD8+ T	CD8+ Tem
AC007541.1	is_ti	0.67139	Ti	3.09115e-05	0.00013756	T/ILC	CD8+ T	CD8+ Tem
OXA1L	is_ti	-0.415301	Blood	3.09788e-05	0.00013781	T/ILC	CD8+ T	CD8+ Tem
GNA12	is_ti	0.43198	Ti	3.10383e-05	0.000138025	T/ILC	CD8+ T	CD8+ Tem
AL592183.1	is_ti	-0.469843	Blood	3.10738e-05	0.000138133	T/ILC	CD8+ T	CD8+ Tem
ARHGAP9	is_ti	0.300335	Ti	3.1097e-05	0.000138186	T/ILC	CD8+ T	CD8+ Tem
CBFB	is_ti	0.286749	Ti	3.1145e-05	0.00013835	T/ILC	CD8+ T	CD8+ Tem
AL049840.2	is_ti	0.757864	Ti	3.12896e-05	0.000138942	T/ILC	CD8+ T	CD8+ Tem
AP005329.2	is_ti	0.792358	Ti	3.13389e-05	0.000139111	T/ILC	CD8+ T	CD8+ Tem
TRPA1	is_ti	-0.93845	Blood	3.15057e-05	0.000139801	T/ILC	CD8+ T	CD8+ Tem
GCSAM	is_ti	0.705904	Ti	3.15711e-05	0.00014004	T/ILC	CD8+ T	CD8+ Tem
CCDC167	is_ti	-0.397907	Blood	3.1606e-05	0.000140145	T/ILC	CD8+ T	CD8+ Tem
OGFRL1	is_ti	-0.48962	Blood	3.16598e-05	0.000140333	T/ILC	CD8+ T	CD8+ Tem
MCC	is_ti	0.681524	Ti	3.1706e-05	0.000140487	T/ILC	CD8+ T	CD8+ Tem
PTPMT1	is_ti	-0.543029	Blood	3.17771e-05	0.000140751	T/ILC	CD8+ T	CD8+ Tem
EFCAB8	is_ti	0.772789	Ti	3.17926e-05	0.00014077	T/ILC	CD8+ T	CD8+ Tem
MOB4	is_ti	-0.382617	Blood	3.1848e-05	0.000140964	T/ILC	CD8+ T	CD8+ Tem
LINC00115	is_ti	0.697939	Ti	3.19185e-05	0.000141226	T/ILC	CD8+ T	CD8+ Tem
WTAP	is_ti	-0.182422	Blood	3.20366e-05	0.000141697	T/ILC	CD8+ T	CD8+ Tem
TIMM17A	is_ti	-0.347985	Blood	3.22224e-05	0.000142468	T/ILC	CD8+ T	CD8+ Tem
YME1L1	is_ti	-0.205165	Blood	3.24998e-05	0.000143643	T/ILC	CD8+ T	CD8+ Tem
PLA2G15	is_ti	0.572386	Ti	3.25737e-05	0.000143918	T/ILC	CD8+ T	CD8+ Tem
KRCC1	is_ti	0.24796	Ti	3.26158e-05	0.000144052	T/ILC	CD8+ T	CD8+ Tem
KRT10	is_ti	-0.306729	Blood	3.26995e-05	0.00014437	T/ILC	CD8+ T	CD8+ Tem
CHAMP1	is_ti	0.396491	Ti	3.28106e-05	0.000144809	T/ILC	CD8+ T	CD8+ Tem
SUCLG2-AS1	is_ti	0.640221	Ti	3.28553e-05	0.000144954	T/ILC	CD8+ T	CD8+ Tem
ZFP2	is_ti	0.772473	Ti	3.2875e-05	0.000144989	T/ILC	CD8+ T	CD8+ Tem
AC009495.3	is_ti	-0.641667	Blood	3.30819e-05	0.000145849	T/ILC	CD8+ T	CD8+ Tem
UTP25	is_ti	-0.442482	Blood	3.31749e-05	0.000146207	T/ILC	CD8+ T	CD8+ Tem
AC003002.2	is_ti	0.677669	Ti	3.34217e-05	0.000147242	T/ILC	CD8+ T	CD8+ Tem
RICTOR	is_ti	-0.230568	Blood	3.34981e-05	0.000147526	T/ILC	CD8+ T	CD8+ Tem
TRIM39	is_ti	0.486704	Ti	3.36042e-05	0.00014794	T/ILC	CD8+ T	CD8+ Tem
TSR3	is_ti	-0.337895	Blood	3.36777e-05	0.000148211	T/ILC	CD8+ T	CD8+ Tem
C15orf53	is_ti	0.824921	Ti	3.40197e-05	0.000149662	T/ILC	CD8+ T	CD8+ Tem
CIRBP	is_ti	-0.240699	Blood	3.42021e-05	0.000150411	T/ILC	CD8+ T	CD8+ Tem
LYPLA1	is_ti	-0.224119	Blood	3.44042e-05	0.000151246	T/ILC	CD8+ T	CD8+ Tem
PRKD3	is_ti	-0.373008	Blood	3.45681e-05	0.000151912	T/ILC	CD8+ T	CD8+ Tem
LRPPRC	is_ti	-0.229348	Blood	3.47933e-05	0.000152847	T/ILC	CD8+ T	CD8+ Tem
FOXN3	is_ti	-0.186264	Blood	3.48184e-05	0.000152903	T/ILC	CD8+ T	CD8+ Tem
AC016773.1	is_ti	0.590827	Ti	3.48833e-05	0.000153134	T/ILC	CD8+ T	CD8+ Tem
SNX19	is_ti	0.357462	Ti	3.49445e-05	0.000153347	T/ILC	CD8+ T	CD8+ Tem
RAB5C	is_ti	-0.398651	Blood	3.50275e-05	0.000153657	T/ILC	CD8+ T	CD8+ Tem
RBM28	is_ti	-0.249291	Blood	3.50557e-05	0.000153726	T/ILC	CD8+ T	CD8+ Tem
RNF11	is_ti	-0.341136	Blood	3.5073e-05	0.000153747	T/ILC	CD8+ T	CD8+ Tem
RXRA	is_ti	0.992624	Ti	3.5224e-05	0.000154354	T/ILC	CD8+ T	CD8+ Tem
AC013652.1	is_ti	0.923618	Ti	3.52525e-05	0.000154424	T/ILC	CD8+ T	CD8+ Tem
BTG1	is_ti	-0.277505	Blood	3.54266e-05	0.000155132	T/ILC	CD8+ T	CD8+ Tem
ZRANB1	is_ti	-0.393141	Blood	3.54639e-05	0.00015524	T/ILC	CD8+ T	CD8+ Tem
AUH	is_ti	-0.262369	Blood	3.56146e-05	0.000155844	T/ILC	CD8+ T	CD8+ Tem
TNFSF12	is_ti	-0.407456	Blood	3.56523e-05	0.000155953	T/ILC	CD8+ T	CD8+ Tem
STYXL1	is_ti	0.433154	Ti	3.57087e-05	0.000156145	T/ILC	CD8+ T	CD8+ Tem
AL157912.1	is_ti	0.619398	Ti	3.59095e-05	0.000156967	T/ILC	CD8+ T	CD8+ Tem
AC084018.2	is_ti	0.62308	Ti	3.6086e-05	0.000157682	T/ILC	CD8+ T	CD8+ Tem
MRPL54	is_ti	-0.338449	Blood	3.62782e-05	0.000158466	T/ILC	CD8+ T	CD8+ Tem
AC009228.1	is_ti	0.648137	Ti	3.63261e-05	0.000158619	T/ILC	CD8+ T	CD8+ Tem
THUMPD1	is_ti	-0.250204	Blood	3.63703e-05	0.000158747	T/ILC	CD8+ T	CD8+ Tem
CD160	is_ti	0.82389	Ti	3.63811e-05	0.000158747	T/ILC	CD8+ T	CD8+ Tem
AC010894.3	is_ti	0.261559	Ti	3.65054e-05	0.000159233	T/ILC	CD8+ T	CD8+ Tem
CFAP20	is_ti	-0.41968	Blood	3.66359e-05	0.000159746	T/ILC	CD8+ T	CD8+ Tem
FAH	is_ti	0.730472	Ti	3.67657e-05	0.000160255	T/ILC	CD8+ T	CD8+ Tem
AC138956.1	is_ti	0.6337	Ti	3.68954e-05	0.000160763	T/ILC	CD8+ T	CD8+ Tem
TMEM141	is_ti	-0.564637	Blood	3.71347e-05	0.000161749	T/ILC	CD8+ T	CD8+ Tem
IL7	is_ti	-0.95475	Blood	3.74338e-05	0.000162994	T/ILC	CD8+ T	CD8+ Tem
SLC48A1	is_ti	1.06291	Ti	3.7698e-05	0.000164086	T/ILC	CD8+ T	CD8+ Tem
UQCRH	is_ti	-0.322498	Blood	3.77683e-05	0.000164334	T/ILC	CD8+ T	CD8+ Tem
SLC44A2	is_ti	-0.286133	Blood	3.78023e-05	0.000164424	T/ILC	CD8+ T	CD8+ Tem
AL512625.3	is_ti	0.797369	Ti	3.80437e-05	0.000165415	T/ILC	CD8+ T	CD8+ Tem
CDCA7L	is_ti	0.723426	Ti	3.81091e-05	0.000165641	T/ILC	CD8+ T	CD8+ Tem
TWSG1	is_ti	-0.504243	Blood	3.81404e-05	0.000165719	T/ILC	CD8+ T	CD8+ Tem
PDE7B	is_ti	0.837548	Ti	3.82766e-05	0.000166252	T/ILC	CD8+ T	CD8+ Tem
TP53BP1	is_ti	0.328969	Ti	3.83286e-05	0.00016642	T/ILC	CD8+ T	CD8+ Tem
TNRC6B	is_ti	-0.207175	Blood	3.83517e-05	0.000166461	T/ILC	CD8+ T	CD8+ Tem
ZNF417	is_ti	0.641207	Ti	3.83818e-05	0.000166497	T/ILC	CD8+ T	CD8+ Tem
SDHD	is_ti	-0.369315	Blood	3.83871e-05	0.000166497	T/ILC	CD8+ T	CD8+ Tem
CD81	is_ti	0.226192	Ti	3.84834e-05	0.000166856	T/ILC	CD8+ T	CD8+ Tem
AC096711.3	is_ti	1.4084	Ti	3.92493e-05	0.000170117	T/ILC	CD8+ T	CD8+ Tem
SGSM1	is_ti	-0.68035	Blood	3.94503e-05	0.000170928	T/ILC	CD8+ T	CD8+ Tem
SERPINH1	is_ti	0.693	Ti	3.96638e-05	0.000171793	T/ILC	CD8+ T	CD8+ Tem
CD82	is_ti	0.486822	Ti	3.96909e-05	0.00017185	T/ILC	CD8+ T	CD8+ Tem
AC018797.2	is_ti	0.519897	Ti	3.97711e-05	0.000172136	T/ILC	CD8+ T	CD8+ Tem
DDX54	is_ti	-0.351483	Blood	4.02855e-05	0.000174302	T/ILC	CD8+ T	CD8+ Tem
FTH1	is_ti	-0.355182	Blood	4.03116e-05	0.000174353	T/ILC	CD8+ T	CD8+ Tem
MYCBP2	is_ti	0.16781	Ti	4.03879e-05	0.000174622	T/ILC	CD8+ T	CD8+ Tem
CHMP3	is_ti	-0.379751	Blood	4.0514e-05	0.000175106	T/ILC	CD8+ T	CD8+ Tem
MBOAT7	is_ti	0.465636	Ti	4.05682e-05	0.000175279	T/ILC	CD8+ T	CD8+ Tem
GEMIN6	is_ti	-0.473159	Blood	4.07121e-05	0.000175838	T/ILC	CD8+ T	CD8+ Tem
MRPL21	is_ti	-0.37826	Blood	4.0749e-05	0.000175936	T/ILC	CD8+ T	CD8+ Tem
PAOX	is_ti	0.477079	Ti	4.0769e-05	0.000175961	T/ILC	CD8+ T	CD8+ Tem
ZNF605	is_ti	0.444821	Ti	4.08655e-05	0.000176316	T/ILC	CD8+ T	CD8+ Tem
B4GALT4	is_ti	-0.562629	Blood	4.09837e-05	0.000176764	T/ILC	CD8+ T	CD8+ Tem
DEDD2	is_ti	-0.348048	Blood	4.11655e-05	0.000177486	T/ILC	CD8+ T	CD8+ Tem
PEAK1	is_ti	-0.483663	Blood	4.12193e-05	0.000177656	T/ILC	CD8+ T	CD8+ Tem
WAS	is_ti	-0.260418	Blood	4.17092e-05	0.000179704	T/ILC	CD8+ T	CD8+ Tem
NPAS1	is_ti	0.859947	Ti	4.19924e-05	0.000180822	T/ILC	CD8+ T	CD8+ Tem
WDR70	is_ti	-0.209544	Blood	4.19981e-05	0.000180822	T/ILC	CD8+ T	CD8+ Tem
SUSD3	is_ti	0.49027	Ti	4.20393e-05	0.000180937	T/ILC	CD8+ T	CD8+ Tem
KDM1A	is_ti	-0.297457	Blood	4.25327e-05	0.000182977	T/ILC	CD8+ T	CD8+ Tem
BLOC1S4	is_ti	-0.286891	Blood	4.25432e-05	0.000182977	T/ILC	CD8+ T	CD8+ Tem
DTWD2	is_ti	-0.53662	Blood	4.26005e-05	0.00018316	T/ILC	CD8+ T	CD8+ Tem
IFNLR1	is_ti	-0.593752	Blood	4.26666e-05	0.00018338	T/ILC	CD8+ T	CD8+ Tem
CD101	is_ti	1.0584	Ti	4.28503e-05	0.000184106	T/ILC	CD8+ T	CD8+ Tem
AC139795.2	is_ti	0.648178	Ti	4.30371e-05	0.000184844	T/ILC	CD8+ T	CD8+ Tem
ELK4	is_ti	0.248444	Ti	4.31599e-05	0.000185306	T/ILC	CD8+ T	CD8+ Tem
CCT2	is_ti	-0.27263	Blood	4.32146e-05	0.000185476	T/ILC	CD8+ T	CD8+ Tem
DGKZ	is_ti	-0.22333	Blood	4.33836e-05	0.000186137	T/ILC	CD8+ T	CD8+ Tem
AC007686.3	is_ti	0.55335	Ti	4.34399e-05	0.000186314	T/ILC	CD8+ T	CD8+ Tem
HCST	is_ti	-0.234106	Blood	4.36662e-05	0.000187201	T/ILC	CD8+ T	CD8+ Tem
JRKL	is_ti	0.472383	Ti	4.36771e-05	0.000187201	T/ILC	CD8+ T	CD8+ Tem
NOA1	is_ti	-0.420575	Blood	4.37678e-05	0.000187524	T/ILC	CD8+ T	CD8+ Tem
AL355488.1	is_ti	0.660674	Ti	4.38776e-05	0.000187929	T/ILC	CD8+ T	CD8+ Tem
GTF3C1	is_ti	-0.360827	Blood	4.40436e-05	0.000188575	T/ILC	CD8+ T	CD8+ Tem
LRFN2	is_ti	-1.06369	Blood	4.40607e-05	0.000188582	T/ILC	CD8+ T	CD8+ Tem
C1QTNF6	is_ti	0.554454	Ti	4.40818e-05	0.000188607	T/ILC	CD8+ T	CD8+ Tem
KLHL7	is_ti	-0.384361	Blood	4.43054e-05	0.000189434	T/ILC	CD8+ T	CD8+ Tem
ZNF35	is_ti	0.523097	Ti	4.43082e-05	0.000189434	T/ILC	CD8+ T	CD8+ Tem
RNASEH1	is_ti	-0.387614	Blood	4.43213e-05	0.000189434	T/ILC	CD8+ T	CD8+ Tem
RTRAF	is_ti	-0.253945	Blood	4.43646e-05	0.000189553	T/ILC	CD8+ T	CD8+ Tem
ERC1	is_ti	-0.281084	Blood	4.44063e-05	0.000189666	T/ILC	CD8+ T	CD8+ Tem
AC005899.6	is_ti	0.707273	Ti	4.44691e-05	0.000189869	T/ILC	CD8+ T	CD8+ Tem
TBC1D20	is_ti	0.299341	Ti	4.45635e-05	0.000190206	T/ILC	CD8+ T	CD8+ Tem
MRPL47	is_ti	-0.301467	Blood	4.48746e-05	0.000191467	T/ILC	CD8+ T	CD8+ Tem
VPS11	is_ti	-0.361216	Blood	4.4892e-05	0.000191475	T/ILC	CD8+ T	CD8+ Tem
AC018816.1	is_ti	0.415765	Ti	4.49905e-05	0.000191829	T/ILC	CD8+ T	CD8+ Tem
C9orf72	is_ti	0.545301	Ti	4.50619e-05	0.000192067	T/ILC	CD8+ T	CD8+ Tem
SDHC	is_ti	-0.262727	Blood	4.51213e-05	0.000192253	T/ILC	CD8+ T	CD8+ Tem
AL138787.2	is_ti	0.486622	Ti	4.52173e-05	0.000192596	T/ILC	CD8+ T	CD8+ Tem
AC008937.2	is_ti	-0.45317	Blood	4.53086e-05	0.000192918	T/ILC	CD8+ T	CD8+ Tem
CABLES2	is_ti	0.557826	Ti	4.55054e-05	0.000193689	T/ILC	CD8+ T	CD8+ Tem
PDCD7	is_ti	-0.29637	Blood	4.55535e-05	0.000193827	T/ILC	CD8+ T	CD8+ Tem
MTG2	is_ti	0.309759	Ti	4.56269e-05	0.000194072	T/ILC	CD8+ T	CD8+ Tem
EIF4E2	is_ti	-0.296738	Blood	4.57763e-05	0.00019464	T/ILC	CD8+ T	CD8+ Tem
C19orf48	is_ti	-0.517581	Blood	4.5833e-05	0.000194789	T/ILC	CD8+ T	CD8+ Tem
DCLRE1A	is_ti	0.583497	Ti	4.5843e-05	0.000194789	T/ILC	CD8+ T	CD8+ Tem
TBC1D25	is_ti	-0.384717	Blood	4.59132e-05	0.00019502	T/ILC	CD8+ T	CD8+ Tem
APH1A	is_ti	-0.329999	Blood	4.59358e-05	0.000195049	T/ILC	CD8+ T	CD8+ Tem
GAA	is_ti	0.662579	Ti	4.64015e-05	0.000196958	T/ILC	CD8+ T	CD8+ Tem
AL590764.1	is_ti	0.397162	Ti	4.64289e-05	0.000197007	T/ILC	CD8+ T	CD8+ Tem
SNX9	is_ti	0.571333	Ti	4.68376e-05	0.000198673	T/ILC	CD8+ T	CD8+ Tem
ZBTB22	is_ti	0.501403	Ti	4.69585e-05	0.000199117	T/ILC	CD8+ T	CD8+ Tem
POLR2G	is_ti	-0.374389	Blood	4.69977e-05	0.000199215	T/ILC	CD8+ T	CD8+ Tem
MRPL45	is_ti	-0.420906	Blood	4.70533e-05	0.000199381	T/ILC	CD8+ T	CD8+ Tem
ZC3HAV1	is_ti	-0.211241	Blood	4.71856e-05	0.000199874	T/ILC	CD8+ T	CD8+ Tem
LHFPL2	is_ti	0.733478	Ti	4.75655e-05	0.000201414	T/ILC	CD8+ T	CD8+ Tem
ZC3H12A	is_ti	0.497321	Ti	4.76918e-05	0.000201822	T/ILC	CD8+ T	CD8+ Tem
FOXN2	is_ti	-0.276861	Blood	4.76947e-05	0.000201822	T/ILC	CD8+ T	CD8+ Tem
SYT11	is_ti	-0.449111	Blood	4.77433e-05	0.000201958	T/ILC	CD8+ T	CD8+ Tem
AC244090.1	is_ti	0.563036	Ti	4.78659e-05	0.000202407	T/ILC	CD8+ T	CD8+ Tem
NEXN-AS1	is_ti	0.662699	Ti	4.83677e-05	0.000204459	T/ILC	CD8+ T	CD8+ Tem
SCAMP2	is_ti	-0.243856	Blood	4.87291e-05	0.000205901	T/ILC	CD8+ T	CD8+ Tem
PRKN	is_ti	-0.641382	Blood	4.87423e-05	0.000205901	T/ILC	CD8+ T	CD8+ Tem
ATG14	is_ti	-0.32892	Blood	4.87766e-05	0.000205975	T/ILC	CD8+ T	CD8+ Tem
S100B	is_ti	-1.41799	Blood	4.8794e-05	0.000205978	T/ILC	CD8+ T	CD8+ Tem
FN3K	is_ti	0.682189	Ti	4.90033e-05	0.000206791	T/ILC	CD8+ T	CD8+ Tem
ZNF790	is_ti	0.296758	Ti	4.91097e-05	0.000207169	T/ILC	CD8+ T	CD8+ Tem
EAF2	is_ti	0.560258	Ti	4.9283e-05	0.000207829	T/ILC	CD8+ T	CD8+ Tem
NTAN1	is_ti	-0.360156	Blood	4.95807e-05	0.000209012	T/ILC	CD8+ T	CD8+ Tem
FKBP3	is_ti	-0.256485	Blood	4.97954e-05	0.000209846	T/ILC	CD8+ T	CD8+ Tem
KIFC3	is_ti	0.841969	Ti	5.00618e-05	0.000210849	T/ILC	CD8+ T	CD8+ Tem
PPP1R3B	is_ti	0.52496	Ti	5.00677e-05	0.000210849	T/ILC	CD8+ T	CD8+ Tem
CUEDC2	is_ti	-0.369022	Blood	5.01229e-05	0.000211009	T/ILC	CD8+ T	CD8+ Tem
ABCB9	is_ti	0.605888	Ti	5.04816e-05	0.000212447	T/ILC	CD8+ T	CD8+ Tem
MAF1	is_ti	-0.336658	Blood	5.06575e-05	0.000213098	T/ILC	CD8+ T	CD8+ Tem
PACSIN1	is_ti	0.818675	Ti	5.06709e-05	0.000213098	T/ILC	CD8+ T	CD8+ Tem
APPL1	is_ti	-0.270001	Blood	5.07494e-05	0.000213356	T/ILC	CD8+ T	CD8+ Tem
RCN1	is_ti	-0.678055	Blood	5.10182e-05	0.000214412	T/ILC	CD8+ T	CD8+ Tem
ST8SIA6-AS1	is_ti	0.691852	Ti	5.1171e-05	0.000214981	T/ILC	CD8+ T	CD8+ Tem
RARRES1	is_ti	-0.838517	Blood	5.12641e-05	0.000215299	T/ILC	CD8+ T	CD8+ Tem
MKNK1-AS1	is_ti	0.641608	Ti	5.13624e-05	0.000215638	T/ILC	CD8+ T	CD8+ Tem
QDPR	is_ti	-0.451473	Blood	5.14765e-05	0.000216043	T/ILC	CD8+ T	CD8+ Tem
RDH5	is_ti	0.455977	Ti	5.17752e-05	0.000217164	T/ILC	CD8+ T	CD8+ Tem
ASPHD2	is_ti	0.541902	Ti	5.17788e-05	0.000217164	T/ILC	CD8+ T	CD8+ Tem
AP1S2	is_ti	-0.450069	Blood	5.19161e-05	0.000217666	T/ILC	CD8+ T	CD8+ Tem
RECQL	is_ti	-0.235429	Blood	5.20907e-05	0.000218324	T/ILC	CD8+ T	CD8+ Tem
CCDC85B	is_ti	-0.2916	Blood	5.24844e-05	0.000219899	T/ILC	CD8+ T	CD8+ Tem
CHRM3	is_ti	0.773686	Ti	5.27327e-05	0.000220864	T/ILC	CD8+ T	CD8+ Tem
SMAD4	is_ti	-0.293124	Blood	5.28448e-05	0.000221258	T/ILC	CD8+ T	CD8+ Tem
TMEM71	is_ti	-0.323893	Blood	5.29249e-05	0.000221518	T/ILC	CD8+ T	CD8+ Tem
LINC00910	is_ti	0.505427	Ti	5.32169e-05	0.000222665	T/ILC	CD8+ T	CD8+ Tem
CFAP298	is_ti	-0.351532	Blood	5.32679e-05	0.000222803	T/ILC	CD8+ T	CD8+ Tem
POLR3C	is_ti	-0.390799	Blood	5.33231e-05	0.000222958	T/ILC	CD8+ T	CD8+ Tem
SIAH1	is_ti	-0.373382	Blood	5.34249e-05	0.000223308	T/ILC	CD8+ T	CD8+ Tem
SLC44A1	is_ti	0.435831	Ti	5.3595e-05	0.000223943	T/ILC	CD8+ T	CD8+ Tem
KLF7	is_ti	-0.735877	Blood	5.3691e-05	0.000224268	T/ILC	CD8+ T	CD8+ Tem
MIDN	is_ti	0.302479	Ti	5.37961e-05	0.000224609	T/ILC	CD8+ T	CD8+ Tem
ZNF586	is_ti	0.367505	Ti	5.38092e-05	0.000224609	T/ILC	CD8+ T	CD8+ Tem
PYCR2	is_ti	-0.36972	Blood	5.38978e-05	0.000224903	T/ILC	CD8+ T	CD8+ Tem
WDR81	is_ti	-0.443679	Blood	5.42638e-05	0.000226353	T/ILC	CD8+ T	CD8+ Tem
GCHFR	is_ti	0.540108	Ti	5.51424e-05	0.000229941	T/ILC	CD8+ T	CD8+ Tem
MRPL11	is_ti	-0.384446	Blood	5.52874e-05	0.000230467	T/ILC	CD8+ T	CD8+ Tem
FAM49B	is_ti	0.186668	Ti	5.59565e-05	0.000233177	T/ILC	CD8+ T	CD8+ Tem
JAZF1	is_ti	-0.347665	Blood	5.61654e-05	0.000233933	T/ILC	CD8+ T	CD8+ Tem
RNF8	is_ti	-0.36325	Blood	5.61759e-05	0.000233933	T/ILC	CD8+ T	CD8+ Tem
GRIPAP1	is_ti	0.264591	Ti	5.62002e-05	0.000233956	T/ILC	CD8+ T	CD8+ Tem
NAGPA	is_ti	-0.425493	Blood	5.62295e-05	0.000233998	T/ILC	CD8+ T	CD8+ Tem
SPTY2D1	is_ti	-0.297932	Blood	5.64008e-05	0.000234632	T/ILC	CD8+ T	CD8+ Tem
RARG	is_ti	-0.584675	Blood	5.6441e-05	0.00023472	T/ILC	CD8+ T	CD8+ Tem
MYO5A	is_ti	0.255422	Ti	5.72379e-05	0.000237954	T/ILC	CD8+ T	CD8+ Tem
PEBP1	is_ti	-0.354698	Blood	5.74335e-05	0.000238686	T/ILC	CD8+ T	CD8+ Tem
TTC14	is_ti	0.183763	Ti	5.75549e-05	0.00023911	T/ILC	CD8+ T	CD8+ Tem
ABCD3	is_ti	-0.433968	Blood	5.77659e-05	0.000239853	T/ILC	CD8+ T	CD8+ Tem
NBPF12	is_ti	-0.399613	Blood	5.77726e-05	0.000239853	T/ILC	CD8+ T	CD8+ Tem
AC024060.1	is_ti	0.599607	Ti	5.79442e-05	0.000240484	T/ILC	CD8+ T	CD8+ Tem
HLA-E	is_ti	-0.191231	Blood	5.80493e-05	0.000240839	T/ILC	CD8+ T	CD8+ Tem
BRAF	is_ti	-0.241796	Blood	5.81483e-05	0.000241169	T/ILC	CD8+ T	CD8+ Tem
CYB561D2	is_ti	-0.375384	Blood	5.82101e-05	0.000241282	T/ILC	CD8+ T	CD8+ Tem
DBF4	is_ti	-0.324137	Blood	5.82148e-05	0.000241282	T/ILC	CD8+ T	CD8+ Tem
AGO4	is_ti	-0.351659	Blood	5.89625e-05	0.000244299	T/ILC	CD8+ T	CD8+ Tem
INSR	is_ti	0.981442	Ti	5.90636e-05	0.000244635	T/ILC	CD8+ T	CD8+ Tem
TBC1D10C	is_ti	-0.255188	Blood	5.91561e-05	0.000244936	T/ILC	CD8+ T	CD8+ Tem
TRAF2	is_ti	0.414473	Ti	5.91974e-05	0.000245025	T/ILC	CD8+ T	CD8+ Tem
PRR5L	is_ti	-0.488437	Blood	5.93184e-05	0.000245443	T/ILC	CD8+ T	CD8+ Tem
DHX8	is_ti	-0.268957	Blood	5.95918e-05	0.000246417	T/ILC	CD8+ T	CD8+ Tem
RNF149	is_ti	-0.234253	Blood	5.95939e-05	0.000246417	T/ILC	CD8+ T	CD8+ Tem
METAP1	is_ti	-0.325262	Blood	5.97306e-05	0.0002469	T/ILC	CD8+ T	CD8+ Tem
CUL7	is_ti	0.558842	Ti	6.00852e-05	0.000248282	T/ILC	CD8+ T	CD8+ Tem
AL050341.2	is_ti	0.613899	Ti	6.05916e-05	0.000250291	T/ILC	CD8+ T	CD8+ Tem
PPP4C	is_ti	-0.336706	Blood	6.08204e-05	0.000251152	T/ILC	CD8+ T	CD8+ Tem
ZDHHC18	is_ti	0.28049	Ti	6.18124e-05	0.000255163	T/ILC	CD8+ T	CD8+ Tem
SH3BGRL	is_ti	-0.172282	Blood	6.19316e-05	0.000255569	T/ILC	CD8+ T	CD8+ Tem
YEATS4	is_ti	-0.410332	Blood	6.2086e-05	0.00025612	T/ILC	CD8+ T	CD8+ Tem
NUS1	is_ti	-0.314417	Blood	6.23977e-05	0.00025732	T/ILC	CD8+ T	CD8+ Tem
SYCP3	is_ti	0.631139	Ti	6.26657e-05	0.000258339	T/ILC	CD8+ T	CD8+ Tem
SERPIND1	is_ti	0.600322	Ti	6.27488e-05	0.000258595	T/ILC	CD8+ T	CD8+ Tem
EAF1	is_ti	-0.421028	Blood	6.28616e-05	0.000258973	T/ILC	CD8+ T	CD8+ Tem
AC053527.1	is_ti	0.491366	Ti	6.30352e-05	0.000259571	T/ILC	CD8+ T	CD8+ Tem
FANCD2	is_ti	0.454425	Ti	6.30489e-05	0.000259571	T/ILC	CD8+ T	CD8+ Tem
DSTYK	is_ti	-0.343074	Blood	6.32516e-05	0.000260285	T/ILC	CD8+ T	CD8+ Tem
DUSP7	is_ti	-0.522478	Blood	6.32646e-05	0.000260285	T/ILC	CD8+ T	CD8+ Tem
PRDM2	is_ti	-0.190453	Blood	6.33094e-05	0.000260383	T/ILC	CD8+ T	CD8+ Tem
NME4	is_ti	-0.666015	Blood	6.34148e-05	0.000260729	T/ILC	CD8+ T	CD8+ Tem
PCSK1N	is_ti	-0.726629	Blood	6.36411e-05	0.000261572	T/ILC	CD8+ T	CD8+ Tem
LETM2	is_ti	0.527618	Ti	6.37065e-05	0.000261697	T/ILC	CD8+ T	CD8+ Tem
LINC00847	is_ti	0.441883	Ti	6.37141e-05	0.000261697	T/ILC	CD8+ T	CD8+ Tem
AC008667.1	is_ti	0.771335	Ti	6.38937e-05	0.000262348	T/ILC	CD8+ T	CD8+ Tem
AFAP1L2	is_ti	0.672288	Ti	6.4007e-05	0.000262725	T/ILC	CD8+ T	CD8+ Tem
DOCK3	is_ti	-0.605665	Blood	6.40814e-05	0.000262895	T/ILC	CD8+ T	CD8+ Tem
CSTF3-DT	is_ti	0.653348	Ti	6.40912e-05	0.000262895	T/ILC	CD8+ T	CD8+ Tem
CFAP70	is_ti	0.681391	Ti	6.42873e-05	0.000263612	T/ILC	CD8+ T	CD8+ Tem
EXOSC6	is_ti	-0.325911	Blood	6.43717e-05	0.00026387	T/ILC	CD8+ T	CD8+ Tem
ABHD17B	is_ti	0.351786	Ti	6.45893e-05	0.000264645	T/ILC	CD8+ T	CD8+ Tem
MKRN2	is_ti	-0.312761	Blood	6.46036e-05	0.000264645	T/ILC	CD8+ T	CD8+ Tem
TMED9	is_ti	-0.350205	Blood	6.48603e-05	0.000265608	T/ILC	CD8+ T	CD8+ Tem
ETFBKMT	is_ti	0.564662	Ti	6.51344e-05	0.000266642	T/ILC	CD8+ T	CD8+ Tem
TMEM106C	is_ti	-0.593934	Blood	6.51749e-05	0.000266719	T/ILC	CD8+ T	CD8+ Tem
GLYCTK	is_ti	-0.458391	Blood	6.52583e-05	0.000266972	T/ILC	CD8+ T	CD8+ Tem
SPATA2L	is_ti	0.573834	Ti	6.53692e-05	0.000267337	T/ILC	CD8+ T	CD8+ Tem
GMPR2	is_ti	-0.384535	Blood	6.55027e-05	0.000267794	T/ILC	CD8+ T	CD8+ Tem
AC090061.1	is_ti	0.589163	Ti	6.61232e-05	0.000270241	T/ILC	CD8+ T	CD8+ Tem
AC092652.2	is_ti	-0.329852	Blood	6.70002e-05	0.000273734	T/ILC	CD8+ T	CD8+ Tem
LPAR6	is_ti	-0.426554	Blood	6.7051e-05	0.000273851	T/ILC	CD8+ T	CD8+ Tem
TCEA1	is_ti	-0.189145	Blood	6.76121e-05	0.000276051	T/ILC	CD8+ T	CD8+ Tem
TXN	is_ti	-0.545515	Blood	6.76347e-05	0.000276052	T/ILC	CD8+ T	CD8+ Tem
AIMP2	is_ti	-0.336019	Blood	6.77442e-05	0.000276407	T/ILC	CD8+ T	CD8+ Tem
KIAA1147	is_ti	-0.318567	Blood	6.79011e-05	0.000276956	T/ILC	CD8+ T	CD8+ Tem
RPAP2	is_ti	0.20944	Ti	6.80325e-05	0.0002774	T/ILC	CD8+ T	CD8+ Tem
CYFIP2	is_ti	-0.194947	Blood	6.80971e-05	0.000277571	T/ILC	CD8+ T	CD8+ Tem
POLR3E	is_ti	-0.407868	Blood	6.81679e-05	0.000277768	T/ILC	CD8+ T	CD8+ Tem
JAKMIP2	is_ti	0.375956	Ti	6.85692e-05	0.00027931	T/ILC	CD8+ T	CD8+ Tem
C1RL	is_ti	0.34828	Ti	6.86085e-05	0.000279378	T/ILC	CD8+ T	CD8+ Tem
EIF3J-DT	is_ti	0.354316	Ti	6.88503e-05	0.00028027	T/ILC	CD8+ T	CD8+ Tem
ALDH16A1	is_ti	-0.464721	Blood	6.89406e-05	0.000280545	T/ILC	CD8+ T	CD8+ Tem
SLC23A2	is_ti	0.350239	Ti	6.90329e-05	0.000280828	T/ILC	CD8+ T	CD8+ Tem
STARD3	is_ti	0.332429	Ti	6.91908e-05	0.000281377	T/ILC	CD8+ T	CD8+ Tem
SREK1IP1	is_ti	-0.255048	Blood	6.94904e-05	0.000282502	T/ILC	CD8+ T	CD8+ Tem
DUSP8	is_ti	-0.624778	Blood	6.96123e-05	0.000282905	T/ILC	CD8+ T	CD8+ Tem
GOLGA4	is_ti	-0.230608	Blood	6.96882e-05	0.00028312	T/ILC	CD8+ T	CD8+ Tem
SNRPB	is_ti	-0.254656	Blood	6.97367e-05	0.000283223	T/ILC	CD8+ T	CD8+ Tem
CNPY2	is_ti	-0.323197	Blood	7.00446e-05	0.00028438	T/ILC	CD8+ T	CD8+ Tem
SERP1	is_ti	-0.213412	Blood	7.01282e-05	0.000284626	T/ILC	CD8+ T	CD8+ Tem
MEGF6	is_ti	0.669656	Ti	7.15998e-05	0.000290503	T/ILC	CD8+ T	CD8+ Tem
RNF144B	is_ti	0.89255	Ti	7.16324e-05	0.00029054	T/ILC	CD8+ T	CD8+ Tem
EIF6	is_ti	-0.400493	Blood	7.22948e-05	0.000293129	T/ILC	CD8+ T	CD8+ Tem
ACP6	is_ti	0.524519	Ti	7.24953e-05	0.000293846	T/ILC	CD8+ T	CD8+ Tem
CCZ1	is_ti	-0.333629	Blood	7.25604e-05	0.000294013	T/ILC	CD8+ T	CD8+ Tem
LRRC8C-DT	is_ti	-0.456041	Blood	7.25858e-05	0.000294019	T/ILC	CD8+ T	CD8+ Tem
ZNF329	is_ti	0.485296	Ti	7.31895e-05	0.000296326	T/ILC	CD8+ T	CD8+ Tem
ZMAT1	is_ti	0.491953	Ti	7.32035e-05	0.000296326	T/ILC	CD8+ T	CD8+ Tem
UBXN11	is_ti	-0.505828	Blood	7.3341e-05	0.000296785	T/ILC	CD8+ T	CD8+ Tem
POLN	is_ti	0.560561	Ti	7.35355e-05	0.000297475	T/ILC	CD8+ T	CD8+ Tem
AL139274.2	is_ti	0.650235	Ti	7.37301e-05	0.000298164	T/ILC	CD8+ T	CD8+ Tem
GLRX5	is_ti	-0.343216	Blood	7.37673e-05	0.000298216	T/ILC	CD8+ T	CD8+ Tem
MCUR1	is_ti	-0.356073	Blood	7.39492e-05	0.000298854	T/ILC	CD8+ T	CD8+ Tem
DCP2	is_ti	0.193188	Ti	7.4067e-05	0.000299232	T/ILC	CD8+ T	CD8+ Tem
MPHOSPH10	is_ti	-0.329678	Blood	7.42807e-05	0.000299996	T/ILC	CD8+ T	CD8+ Tem
ASMTL	is_ti	-0.375415	Blood	7.48117e-05	0.000302042	T/ILC	CD8+ T	CD8+ Tem
KCNH3	is_ti	0.762472	Ti	7.52842e-05	0.00030385	T/ILC	CD8+ T	CD8+ Tem
GNAQ	is_ti	-0.469472	Blood	7.54671e-05	0.000304489	T/ILC	CD8+ T	CD8+ Tem
PMEL	is_ti	0.600508	Ti	7.57304e-05	0.000305451	T/ILC	CD8+ T	CD8+ Tem
COQ8A	is_ti	-0.405876	Blood	7.58071e-05	0.00030566	T/ILC	CD8+ T	CD8+ Tem
RRS1	is_ti	-0.449242	Blood	7.59299e-05	0.000306049	T/ILC	CD8+ T	CD8+ Tem
AC093323.1	is_ti	-0.355894	Blood	7.59532e-05	0.000306049	T/ILC	CD8+ T	CD8+ Tem
AC023632.2	is_ti	0.574592	Ti	7.63116e-05	0.000307393	T/ILC	CD8+ T	CD8+ Tem
NPIPB2	is_ti	0.686144	Ti	7.64276e-05	0.000307759	T/ILC	CD8+ T	CD8+ Tem
USP27X	is_ti	0.62999	Ti	7.64617e-05	0.000307796	T/ILC	CD8+ T	CD8+ Tem
AP005329.3	is_ti	0.643179	Ti	7.65524e-05	0.00030806	T/ILC	CD8+ T	CD8+ Tem
PGAM1	is_ti	-0.299149	Blood	7.69388e-05	0.000309514	T/ILC	CD8+ T	CD8+ Tem
OSBPL9	is_ti	-0.24705	Blood	7.70906e-05	0.000310023	T/ILC	CD8+ T	CD8+ Tem
ARHGAP25	is_ti	-0.18615	Blood	7.76465e-05	0.000312157	T/ILC	CD8+ T	CD8+ Tem
CRIM1	is_ti	0.467833	Ti	7.78636e-05	0.000312928	T/ILC	CD8+ T	CD8+ Tem
LAMB1	is_ti	-0.674563	Blood	7.79261e-05	0.000313077	T/ILC	CD8+ T	CD8+ Tem
MRPL22	is_ti	-0.300832	Blood	7.80229e-05	0.000313364	T/ILC	CD8+ T	CD8+ Tem
MAP4K4	is_ti	-0.224656	Blood	7.81355e-05	0.000313713	T/ILC	CD8+ T	CD8+ Tem
AC004556.1	is_ti	1.44577	Ti	7.8198e-05	0.000313862	T/ILC	CD8+ T	CD8+ Tem
ZBED5	is_ti	0.362111	Ti	7.83444e-05	0.000314347	T/ILC	CD8+ T	CD8+ Tem
AC008728.1	is_ti	0.686133	Ti	7.85915e-05	0.000315236	T/ILC	CD8+ T	CD8+ Tem
SLF2	is_ti	0.234828	Ti	7.87682e-05	0.000315842	T/ILC	CD8+ T	CD8+ Tem
BOD1	is_ti	-0.418025	Blood	7.88944e-05	0.000316245	T/ILC	CD8+ T	CD8+ Tem
BRPF1	is_ti	-0.472424	Blood	8.01497e-05	0.000321173	T/ILC	CD8+ T	CD8+ Tem
MCUB	is_ti	-0.256317	Blood	8.0456e-05	0.000322295	T/ILC	CD8+ T	CD8+ Tem
FAM133B	is_ti	-0.185509	Blood	8.0516e-05	0.000322431	T/ILC	CD8+ T	CD8+ Tem
SRSF8	is_ti	-0.319279	Blood	8.05961e-05	0.000322646	T/ILC	CD8+ T	CD8+ Tem
FANCL	is_ti	0.469989	Ti	8.07209e-05	0.000323041	T/ILC	CD8+ T	CD8+ Tem
PGLS	is_ti	-0.293864	Blood	8.15783e-05	0.000326273	T/ILC	CD8+ T	CD8+ Tem
AC112722.1	is_ti	0.64768	Ti	8.15816e-05	0.000326273	T/ILC	CD8+ T	CD8+ Tem
SMAD5	is_ti	-0.401042	Blood	8.22649e-05	0.000328899	T/ILC	CD8+ T	CD8+ Tem
ANP32E	is_ti	-0.274639	Blood	8.33574e-05	0.000333159	T/ILC	CD8+ T	CD8+ Tem
MRPS23	is_ti	-0.353862	Blood	8.38255e-05	0.000334921	T/ILC	CD8+ T	CD8+ Tem
JTB	is_ti	-0.249763	Blood	8.40411e-05	0.000335611	T/ILC	CD8+ T	CD8+ Tem
MAML1	is_ti	-0.306701	Blood	8.40527e-05	0.000335611	T/ILC	CD8+ T	CD8+ Tem
AP2M1	is_ti	-0.302735	Blood	8.48992e-05	0.000338881	T/ILC	CD8+ T	CD8+ Tem
AL359317.2	is_ti	0.680029	Ti	8.55303e-05	0.00034129	T/ILC	CD8+ T	CD8+ Tem
G3BP1	is_ti	-0.184851	Blood	8.57795e-05	0.000342173	T/ILC	CD8+ T	CD8+ Tem
C18orf25	is_ti	-0.266966	Blood	8.59769e-05	0.00034285	T/ILC	CD8+ T	CD8+ Tem
RASGRP3	is_ti	0.624833	Ti	8.60439e-05	0.000343006	T/ILC	CD8+ T	CD8+ Tem
SRSF9	is_ti	-0.24608	Blood	8.62062e-05	0.000343542	T/ILC	CD8+ T	CD8+ Tem
TXNL1	is_ti	-0.252392	Blood	8.67033e-05	0.000345411	T/ILC	CD8+ T	CD8+ Tem
PA2G4	is_ti	-0.201386	Blood	8.67412e-05	0.00034545	T/ILC	CD8+ T	CD8+ Tem
GPD2	is_ti	0.357729	Ti	8.68941e-05	0.000345947	T/ILC	CD8+ T	CD8+ Tem
ZNF596	is_ti	0.48341	Ti	8.69766e-05	0.000346164	T/ILC	CD8+ T	CD8+ Tem
TET3	is_ti	0.368295	Ti	8.71312e-05	0.000346667	T/ILC	CD8+ T	CD8+ Tem
RAB11A	is_ti	-0.221196	Blood	8.72509e-05	0.000347032	T/ILC	CD8+ T	CD8+ Tem
TUBG1	is_ti	0.512813	Ti	8.77279e-05	0.000348816	T/ILC	CD8+ T	CD8+ Tem
PNKD	is_ti	-0.330289	Blood	8.77841e-05	0.000348927	T/ILC	CD8+ T	CD8+ Tem
PPHLN1	is_ti	-0.154969	Blood	8.7985e-05	0.000349613	T/ILC	CD8+ T	CD8+ Tem
AC005064.1	is_ti	0.950091	Ti	8.81177e-05	0.000350027	T/ILC	CD8+ T	CD8+ Tem
CCNI	is_ti	-0.171208	Blood	8.83525e-05	0.000350846	T/ILC	CD8+ T	CD8+ Tem
CELF2	is_ti	-0.182121	Blood	8.84961e-05	0.000351304	T/ILC	CD8+ T	CD8+ Tem
MCRS1	is_ti	-0.395488	Blood	8.88172e-05	0.000352465	T/ILC	CD8+ T	CD8+ Tem
MTRNR2L12	is_ti	-0.634527	Blood	8.90424e-05	0.000353245	T/ILC	CD8+ T	CD8+ Tem
ZNF701	is_ti	0.283121	Ti	8.93369e-05	0.000354299	T/ILC	CD8+ T	CD8+ Tem
AC044840.1	is_ti	0.617175	Ti	8.95845e-05	0.000355167	T/ILC	CD8+ T	CD8+ Tem
PCCA-AS1	is_ti	0.597817	Ti	8.96452e-05	0.00035527	T/ILC	CD8+ T	CD8+ Tem
AC145207.5	is_ti	0.661438	Ti	8.96684e-05	0.00035527	T/ILC	CD8+ T	CD8+ Tem
COX5A	is_ti	-0.342027	Blood	8.98545e-05	0.000355794	T/ILC	CD8+ T	CD8+ Tem
ZNF101	is_ti	0.308261	Ti	8.98585e-05	0.000355794	T/ILC	CD8+ T	CD8+ Tem
CLUH	is_ti	-0.507436	Blood	9.13198e-05	0.000361464	T/ILC	CD8+ T	CD8+ Tem
SYS1	is_ti	0.302474	Ti	9.17696e-05	0.000363128	T/ILC	CD8+ T	CD8+ Tem
PRTFDC1	is_ti	0.514214	Ti	9.21442e-05	0.00036442	T/ILC	CD8+ T	CD8+ Tem
P2RX7	is_ti	0.545766	Ti	9.21552e-05	0.00036442	T/ILC	CD8+ T	CD8+ Tem
PGGHG	is_ti	0.531369	Ti	9.26177e-05	0.000366131	T/ILC	CD8+ T	CD8+ Tem
TRAV13-2	is_ti	0.652589	Ti	9.29223e-05	0.000367218	T/ILC	CD8+ T	CD8+ Tem
TIMELESS	is_ti	0.597702	Ti	9.33962e-05	0.000368972	T/ILC	CD8+ T	CD8+ Tem
SP4	is_ti	-0.258644	Blood	9.34709e-05	0.000369149	T/ILC	CD8+ T	CD8+ Tem
PHACTR2-AS1	is_ti	0.523945	Ti	9.35011e-05	0.000369149	T/ILC	CD8+ T	CD8+ Tem
GALNT12	is_ti	-0.595567	Blood	9.37164e-05	0.000369877	T/ILC	CD8+ T	CD8+ Tem
TSPOAP1-AS1	is_ti	-0.272522	Blood	9.37455e-05	0.000369877	T/ILC	CD8+ T	CD8+ Tem
KDM6B	is_ti	0.433893	Ti	9.39649e-05	0.000370624	T/ILC	CD8+ T	CD8+ Tem
PIK3IP1	is_ti	-0.304373	Blood	9.42626e-05	0.00037168	T/ILC	CD8+ T	CD8+ Tem
MDS2	is_ti	0.834902	Ti	9.45122e-05	0.000372545	T/ILC	CD8+ T	CD8+ Tem
PIPOX	is_ti	0.580351	Ti	9.48647e-05	0.000373804	T/ILC	CD8+ T	CD8+ Tem
THAP8	is_ti	0.51179	Ti	9.48925e-05	0.000373804	T/ILC	CD8+ T	CD8+ Tem
CEP112	is_ti	0.624731	Ti	9.52792e-05	0.000375208	T/ILC	CD8+ T	CD8+ Tem
ZNF213	is_ti	0.378032	Ti	9.53921e-05	0.000375532	T/ILC	CD8+ T	CD8+ Tem
POLE4	is_ti	-0.323018	Blood	9.56856e-05	0.000376567	T/ILC	CD8+ T	CD8+ Tem
EXOSC5	is_ti	-0.455419	Blood	9.59386e-05	0.000377442	T/ILC	CD8+ T	CD8+ Tem
MED20	is_ti	0.531708	Ti	9.62289e-05	0.000378464	T/ILC	CD8+ T	CD8+ Tem
DENND1C	is_ti	0.28438	Ti	9.63606e-05	0.00037886	T/ILC	CD8+ T	CD8+ Tem
ERCC2	is_ti	0.484131	Ti	9.69787e-05	0.000381169	T/ILC	CD8+ T	CD8+ Tem
PHC1	is_ti	0.461574	Ti	9.7051e-05	0.000381284	T/ILC	CD8+ T	CD8+ Tem
MKI67	is_ti	0.903408	Ti	9.70699e-05	0.000381284	T/ILC	CD8+ T	CD8+ Tem
SRSF11	is_ti	-0.135336	Blood	9.71015e-05	0.000381287	T/ILC	CD8+ T	CD8+ Tem
CTSS	is_ti	0.860243	Ti	9.7403e-05	0.000382349	T/ILC	CD8+ T	CD8+ Tem
ARFGAP3	is_ti	-0.264118	Blood	9.77201e-05	0.000383471	T/ILC	CD8+ T	CD8+ Tem
CEACAM21	is_ti	-0.358714	Blood	9.7928e-05	0.000384165	T/ILC	CD8+ T	CD8+ Tem
YTHDF2	is_ti	-0.242863	Blood	9.82829e-05	0.000385434	T/ILC	CD8+ T	CD8+ Tem
H6PD	is_ti	0.404539	Ti	9.88179e-05	0.00038737	T/ILC	CD8+ T	CD8+ Tem
STX5	is_ti	-0.292678	Blood	9.88393e-05	0.00038737	T/ILC	CD8+ T	CD8+ Tem
HOOK2	is_ti	0.395233	Ti	9.91263e-05	0.000388371	T/ILC	CD8+ T	CD8+ Tem
ABCF3	is_ti	-0.45965	Blood	9.96921e-05	0.000390463	T/ILC	CD8+ T	CD8+ Tem
ARL6IP5	is_ti	-0.183718	Blood	0.000100293	0.000392693	T/ILC	CD8+ T	CD8+ Tem
MRPS36	is_ti	-0.282977	Blood	0.000100394	0.000392962	T/ILC	CD8+ T	CD8+ Tem
PITHD1	is_ti	-0.290053	Blood	0.000100577	0.000393552	T/ILC	CD8+ T	CD8+ Tem
PTP4A1	is_ti	-0.477293	Blood	0.000100929	0.000394806	T/ILC	CD8+ T	CD8+ Tem
CDK2	is_ti	0.643181	Ti	0.000101219	0.000395815	T/ILC	CD8+ T	CD8+ Tem
SH3RF3	is_ti	0.852918	Ti	0.000101357	0.000396227	T/ILC	CD8+ T	CD8+ Tem
TAZ	is_ti	-0.367543	Blood	0.000102808	0.000401774	T/ILC	CD8+ T	CD8+ Tem
CTSF	is_ti	-0.574182	Blood	0.000103028	0.000402505	T/ILC	CD8+ T	CD8+ Tem
MBOAT4	is_ti	0.565741	Ti	0.000103331	0.00040356	T/ILC	CD8+ T	CD8+ Tem
GPM6B	is_ti	0.447056	Ti	0.000103388	0.000403657	T/ILC	CD8+ T	CD8+ Tem
PSMB6	is_ti	-0.304687	Blood	0.000103502	0.000403973	T/ILC	CD8+ T	CD8+ Tem
KMT5A	is_ti	0.35374	Ti	0.000103877	0.000405309	T/ILC	CD8+ T	CD8+ Tem
STARD10	is_ti	-0.601804	Blood	0.000104239	0.00040659	T/ILC	CD8+ T	CD8+ Tem
ANKRD39	is_ti	-0.410366	Blood	0.000104501	0.000407484	T/ILC	CD8+ T	CD8+ Tem
UNK	is_ti	0.267821	Ti	0.000105351	0.000410667	T/ILC	CD8+ T	CD8+ Tem
TCP1	is_ti	-0.232384	Blood	0.000105417	0.000410794	T/ILC	CD8+ T	CD8+ Tem
QRICH1	is_ti	-0.277506	Blood	0.000105732	0.000411892	T/ILC	CD8+ T	CD8+ Tem
LINC00486	is_ti	-0.552958	Blood	0.000106696	0.000415518	T/ILC	CD8+ T	CD8+ Tem
GGCT	is_ti	-0.475645	Blood	0.000107061	0.000416807	T/ILC	CD8+ T	CD8+ Tem
RFXANK	is_ti	-0.344725	Blood	0.000107131	0.000416949	T/ILC	CD8+ T	CD8+ Tem
BMPR2	is_ti	0.326952	Ti	0.000107339	0.000417559	T/ILC	CD8+ T	CD8+ Tem
AC008014.1	is_ti	-0.485407	Blood	0.00010738	0.000417559	T/ILC	CD8+ T	CD8+ Tem
AC243829.2	is_ti	-0.726294	Blood	0.00010739	0.000417559	T/ILC	CD8+ T	CD8+ Tem
MBD2	is_ti	0.233316	Ti	0.000107429	0.000417582	T/ILC	CD8+ T	CD8+ Tem
CYTH3	is_ti	0.550661	Ti	0.000107762	0.000418741	T/ILC	CD8+ T	CD8+ Tem
AC010275.1	is_ti	-0.538773	Blood	0.000108733	0.000422383	T/ILC	CD8+ T	CD8+ Tem
GYPC	is_ti	-0.2357	Blood	0.000108898	0.000422888	T/ILC	CD8+ T	CD8+ Tem
SLC22A15	is_ti	0.909124	Ti	0.000109022	0.000423236	T/ILC	CD8+ T	CD8+ Tem
ITPKC	is_ti	0.535844	Ti	0.00010916	0.000423602	T/ILC	CD8+ T	CD8+ Tem
SYTL3	is_ti	0.382139	Ti	0.000109185	0.000423602	T/ILC	CD8+ T	CD8+ Tem
AC079209.2	is_ti	-0.574958	Blood	0.000110231	0.000427527	T/ILC	CD8+ T	CD8+ Tem
RAB2A	is_ti	-0.14793	Blood	0.000110454	0.000428257	T/ILC	CD8+ T	CD8+ Tem
POLR2E	is_ti	-0.361977	Blood	0.000110581	0.000428616	T/ILC	CD8+ T	CD8+ Tem
CCDC25	is_ti	-0.320139	Blood	0.000110664	0.000428803	T/ILC	CD8+ T	CD8+ Tem
GFPT1	is_ti	-0.544926	Blood	0.000110746	0.000428984	T/ILC	CD8+ T	CD8+ Tem
CYP4V2	is_ti	0.300074	Ti	0.000110921	0.000429528	T/ILC	CD8+ T	CD8+ Tem
SF3A3	is_ti	-0.239557	Blood	0.000111015	0.000429754	T/ILC	CD8+ T	CD8+ Tem
TNFRSF10D	is_ti	0.723856	Ti	0.000111564	0.000431746	T/ILC	CD8+ T	CD8+ Tem
SUMO3	is_ti	-0.358997	Blood	0.000111964	0.000433158	T/ILC	CD8+ T	CD8+ Tem
AL024508.1	is_ti	0.468678	Ti	0.000112695	0.000435849	T/ILC	CD8+ T	CD8+ Tem
TRDMT1	is_ti	0.386207	Ti	0.000113056	0.000437107	T/ILC	CD8+ T	CD8+ Tem
EMC9	is_ti	0.467882	Ti	0.0001132	0.000437528	T/ILC	CD8+ T	CD8+ Tem
RNASEL	is_ti	0.376825	Ti	0.000113262	0.000437631	T/ILC	CD8+ T	CD8+ Tem
LIPE	is_ti	0.457273	Ti	0.000114637	0.000442802	T/ILC	CD8+ T	CD8+ Tem
ATP5MPL	is_ti	-0.277333	Blood	0.000114781	0.000443219	T/ILC	CD8+ T	CD8+ Tem
PABPN1	is_ti	-0.255684	Blood	0.000114855	0.000443366	T/ILC	CD8+ T	CD8+ Tem
HIC2	is_ti	0.577818	Ti	0.000114947	0.000443584	T/ILC	CD8+ T	CD8+ Tem
BZW2	is_ti	-0.337217	Blood	0.000115081	0.000443961	T/ILC	CD8+ T	CD8+ Tem
TBC1D4	is_ti	0.498448	Ti	0.000115164	0.000444142	T/ILC	CD8+ T	CD8+ Tem
AP1G1	is_ti	0.207339	Ti	0.000115667	0.000445942	T/ILC	CD8+ T	CD8+ Tem
PCYT2	is_ti	-0.509475	Blood	0.000115761	0.000446167	T/ILC	CD8+ T	CD8+ Tem
CFD	is_ti	1.08227	Ti	0.000115815	0.000446233	T/ILC	CD8+ T	CD8+ Tem
THOC2	is_ti	-0.177882	Blood	0.000116163	0.000447436	T/ILC	CD8+ T	CD8+ Tem
UPK2	is_ti	0.588285	Ti	0.000116688	0.000449279	T/ILC	CD8+ T	CD8+ Tem
LRRC75A	is_ti	-0.666132	Blood	0.000116715	0.000449279	T/ILC	CD8+ T	CD8+ Tem
PPA1	is_ti	-0.30993	Blood	0.000117303	0.000451402	T/ILC	CD8+ T	CD8+ Tem
CHCHD2	is_ti	-0.225518	Blood	0.00011737	0.000451521	T/ILC	CD8+ T	CD8+ Tem
Z94721.1	is_ti	0.440002	Ti	0.000117694	0.000452624	T/ILC	CD8+ T	CD8+ Tem
GNB4	is_ti	0.584147	Ti	0.000117766	0.000452758	T/ILC	CD8+ T	CD8+ Tem
PTPN1	is_ti	-0.22577	Blood	0.000118404	0.00045507	T/ILC	CD8+ T	CD8+ Tem
SNX2	is_ti	-0.252698	Blood	0.000118639	0.00045583	T/ILC	CD8+ T	CD8+ Tem
DCAF11	is_ti	-0.355187	Blood	0.00011898	0.000457	T/ILC	CD8+ T	CD8+ Tem
TFAP2E	is_ti	0.584001	Ti	0.0001192	0.0004577	T/ILC	CD8+ T	CD8+ Tem
COMMD9	is_ti	-0.362335	Blood	0.000119369	0.000458206	T/ILC	CD8+ T	CD8+ Tem
RBM26-AS1	is_ti	0.577194	Ti	0.000119492	0.000458538	T/ILC	CD8+ T	CD8+ Tem
AC017002.5	is_ti	0.605477	Ti	0.00012021	0.000461147	T/ILC	CD8+ T	CD8+ Tem
CRTAP	is_ti	-0.394051	Blood	0.000120286	0.000461295	T/ILC	CD8+ T	CD8+ Tem
UROD	is_ti	-0.465512	Blood	0.000120548	0.000462158	T/ILC	CD8+ T	CD8+ Tem
ZNF737	is_ti	0.340689	Ti	0.000120746	0.000462771	T/ILC	CD8+ T	CD8+ Tem
CCNF	is_ti	0.596236	Ti	0.000121244	0.000464537	T/ILC	CD8+ T	CD8+ Tem
ORC6	is_ti	0.668518	Ti	0.000121727	0.000466243	T/ILC	CD8+ T	CD8+ Tem
ABRACL	is_ti	-0.250619	Blood	0.000121862	0.000466613	T/ILC	CD8+ T	CD8+ Tem
FBXO41	is_ti	0.470413	Ti	0.000122094	0.000467356	T/ILC	CD8+ T	CD8+ Tem
ACAP2	is_ti	-0.175181	Blood	0.000122175	0.000467521	T/ILC	CD8+ T	CD8+ Tem
FNTA	is_ti	-0.270179	Blood	0.000122488	0.000468573	T/ILC	CD8+ T	CD8+ Tem
LINC00665	is_ti	0.722869	Ti	0.000122974	0.000470288	T/ILC	CD8+ T	CD8+ Tem
DTX3L	is_ti	0.353757	Ti	0.000123509	0.000472187	T/ILC	CD8+ T	CD8+ Tem
CNOT8	is_ti	-0.256107	Blood	0.000124612	0.000476256	T/ILC	CD8+ T	CD8+ Tem
BLM	is_ti	0.404317	Ti	0.000124705	0.000476464	T/ILC	CD8+ T	CD8+ Tem
ENC1	is_ti	-0.878567	Blood	0.000125274	0.000478488	T/ILC	CD8+ T	CD8+ Tem
TMEM8A	is_ti	-0.453032	Blood	0.000125537	0.000479343	T/ILC	CD8+ T	CD8+ Tem
UBE4B	is_ti	-0.29875	Blood	0.000125587	0.000479388	T/ILC	CD8+ T	CD8+ Tem
TMEM256	is_ti	-0.338242	Blood	0.000125738	0.000479814	T/ILC	CD8+ T	CD8+ Tem
ANAPC10	is_ti	-0.279543	Blood	0.00012582	0.000479977	T/ILC	CD8+ T	CD8+ Tem
FAM20A	is_ti	0.634106	Ti	0.000126069	0.000480779	T/ILC	CD8+ T	CD8+ Tem
MAP3K6	is_ti	0.55	Ti	0.00012613	0.000480864	T/ILC	CD8+ T	CD8+ Tem
RNASEH2C	is_ti	-0.309158	Blood	0.000126627	0.000482609	T/ILC	CD8+ T	CD8+ Tem
GART	is_ti	-0.289785	Blood	0.000126847	0.000483297	T/ILC	CD8+ T	CD8+ Tem
CUTA	is_ti	-0.236667	Blood	0.000127348	0.000485049	T/ILC	CD8+ T	CD8+ Tem
SMAD7	is_ti	0.465874	Ti	0.000127417	0.000485049	T/ILC	CD8+ T	CD8+ Tem
DMPK	is_ti	0.465545	Ti	0.000127425	0.000485049	T/ILC	CD8+ T	CD8+ Tem
TCERG1L	is_ti	0.924541	Ti	0.000128143	0.000487633	T/ILC	CD8+ T	CD8+ Tem
DUS3L	is_ti	-0.423832	Blood	0.000128196	0.000487684	T/ILC	CD8+ T	CD8+ Tem
CLTC	is_ti	0.175776	Ti	0.000128478	0.000488531	T/ILC	CD8+ T	CD8+ Tem
ECE1	is_ti	0.304605	Ti	0.000128498	0.000488531	T/ILC	CD8+ T	CD8+ Tem
FBXL20	is_ti	-0.266038	Blood	0.000128866	0.000489665	T/ILC	CD8+ T	CD8+ Tem
CLK1	is_ti	-0.230863	Blood	0.000128876	0.000489665	T/ILC	CD8+ T	CD8+ Tem
AL139294.1	is_ti	0.802704	Ti	0.000128963	0.000489846	T/ILC	CD8+ T	CD8+ Tem
USP1	is_ti	-0.275747	Blood	0.000129029	0.000489944	T/ILC	CD8+ T	CD8+ Tem
ANO6	is_ti	-0.270176	Blood	0.000129555	0.000491789	T/ILC	CD8+ T	CD8+ Tem
RASA1	is_ti	0.223182	Ti	0.000129621	0.000491879	T/ILC	CD8+ T	CD8+ Tem
FAM120AOS	is_ti	0.311344	Ti	0.000129715	0.000491879	T/ILC	CD8+ T	CD8+ Tem
VIM	is_ti	-0.26909	Blood	0.000129737	0.000491879	T/ILC	CD8+ T	CD8+ Tem
KPNA2	is_ti	-0.526516	Blood	0.000129775	0.000491879	T/ILC	CD8+ T	CD8+ Tem
DICER1-AS1	is_ti	0.536146	Ti	0.000129778	0.000491879	T/ILC	CD8+ T	CD8+ Tem
FAM161B	is_ti	0.528125	Ti	0.000130856	0.000495814	T/ILC	CD8+ T	CD8+ Tem
FAM161A	is_ti	0.615673	Ti	0.000130916	0.000495885	T/ILC	CD8+ T	CD8+ Tem
SLC10A1	is_ti	0.513693	Ti	0.000131203	0.000496821	T/ILC	CD8+ T	CD8+ Tem
MRPS30	is_ti	-0.37153	Blood	0.000131714	0.000498602	T/ILC	CD8+ T	CD8+ Tem
TMEM230	is_ti	-0.209548	Blood	0.000133194	0.00050405	T/ILC	CD8+ T	CD8+ Tem
RNF7	is_ti	-0.24716	Blood	0.00013372	0.000505886	T/ILC	CD8+ T	CD8+ Tem
RBM22	is_ti	-0.302668	Blood	0.000133936	0.000506548	T/ILC	CD8+ T	CD8+ Tem
ATP8B2	is_ti	-0.274082	Blood	0.00013453	0.000508636	T/ILC	CD8+ T	CD8+ Tem
DBT	is_ti	-0.33595	Blood	0.000134756	0.000509334	T/ILC	CD8+ T	CD8+ Tem
ITPKB-AS1	is_ti	0.495517	Ti	0.000135536	0.000512126	T/ILC	CD8+ T	CD8+ Tem
C2orf92	is_ti	0.579714	Ti	0.000136588	0.000515797	T/ILC	CD8+ T	CD8+ Tem
HINT2	is_ti	-0.407743	Blood	0.000136591	0.000515797	T/ILC	CD8+ T	CD8+ Tem
AC025682.1	is_ti	0.348082	Ti	0.000137189	0.000517894	T/ILC	CD8+ T	CD8+ Tem
CPEB3	is_ti	-0.375543	Blood	0.000137489	0.00051887	T/ILC	CD8+ T	CD8+ Tem
SEPHS1	is_ti	-0.353851	Blood	0.000137693	0.000519478	T/ILC	CD8+ T	CD8+ Tem
NUBP2	is_ti	-0.386651	Blood	0.000138759	0.000523343	T/ILC	CD8+ T	CD8+ Tem
STMP1	is_ti	-0.272132	Blood	0.000139113	0.000524517	T/ILC	CD8+ T	CD8+ Tem
KLRC1	is_ti	-0.985918	Blood	0.000139263	0.00052492	T/ILC	CD8+ T	CD8+ Tem
AL359220.1	is_ti	0.385554	Ti	0.00014003	0.000527651	T/ILC	CD8+ T	CD8+ Tem
RAP2C	is_ti	0.300114	Ti	0.00014025	0.000528318	T/ILC	CD8+ T	CD8+ Tem
ARHGEF2	is_ti	-0.312187	Blood	0.000140834	0.000530357	T/ILC	CD8+ T	CD8+ Tem
NNT-AS1	is_ti	0.355778	Ti	0.00014095	0.000530566	T/ILC	CD8+ T	CD8+ Tem
WDPCP	is_ti	-0.270173	Blood	0.000140998	0.000530566	T/ILC	CD8+ T	CD8+ Tem
PRPF3	is_ti	0.235495	Ti	0.000141019	0.000530566	T/ILC	CD8+ T	CD8+ Tem
CCDC107	is_ti	-0.272853	Blood	0.000141617	0.000532651	T/ILC	CD8+ T	CD8+ Tem
TMEM102	is_ti	-0.468629	Blood	0.000141724	0.000532893	T/ILC	CD8+ T	CD8+ Tem
Z83844.2	is_ti	0.398739	Ti	0.000141851	0.000533206	T/ILC	CD8+ T	CD8+ Tem
YPEL1	is_ti	-0.292163	Blood	0.000141901	0.000533232	T/ILC	CD8+ T	CD8+ Tem
TTL	is_ti	-0.387034	Blood	0.000142563	0.000535529	T/ILC	CD8+ T	CD8+ Tem
CAMK4	is_ti	-0.320872	Blood	0.000142599	0.000535529	T/ILC	CD8+ T	CD8+ Tem
AP4B1	is_ti	0.354088	Ti	0.000143646	0.000539297	T/ILC	CD8+ T	CD8+ Tem
CCDC18	is_ti	0.270095	Ti	0.000144214	0.000541263	T/ILC	CD8+ T	CD8+ Tem
DMXL2	is_ti	1.07481	Ti	0.000144545	0.000542342	T/ILC	CD8+ T	CD8+ Tem
GPR34	is_ti	0.540098	Ti	0.000145482	0.000545692	T/ILC	CD8+ T	CD8+ Tem
LINC00957	is_ti	0.576606	Ti	0.000145529	0.000545701	T/ILC	CD8+ T	CD8+ Tem
AL360091.3	is_ti	-0.398082	Blood	0.000145886	0.000546874	T/ILC	CD8+ T	CD8+ Tem
PLCG2	is_ti	0.608414	Ti	0.000146717	0.00054982	T/ILC	CD8+ T	CD8+ Tem
PTP4A2	is_ti	-0.143276	Blood	0.000146781	0.000549892	T/ILC	CD8+ T	CD8+ Tem
ZNF141	is_ti	0.285694	Ti	0.000148205	0.000555057	T/ILC	CD8+ T	CD8+ Tem
DOLK	is_ti	0.524392	Ti	0.000148781	0.000557047	T/ILC	CD8+ T	CD8+ Tem
TESMIN	is_ti	0.644106	Ti	0.000148929	0.00055743	T/ILC	CD8+ T	CD8+ Tem
LARP1B	is_ti	-0.41367	Blood	0.00015007	0.000561532	T/ILC	CD8+ T	CD8+ Tem
TMEM126A	is_ti	-0.337608	Blood	0.000150744	0.000563882	T/ILC	CD8+ T	CD8+ Tem
TENM1	is_ti	-0.451464	Blood	0.000150893	0.000564268	T/ILC	CD8+ T	CD8+ Tem
LY6E-DT	is_ti	0.631904	Ti	0.000151805	0.000567507	T/ILC	CD8+ T	CD8+ Tem
CD3D	is_ti	0.196696	Ti	0.000153149	0.000572357	T/ILC	CD8+ T	CD8+ Tem
IL26	is_ti	0.664187	Ti	0.000153832	0.000574737	T/ILC	CD8+ T	CD8+ Tem
PCCB	is_ti	-0.368093	Blood	0.00015409	0.000575512	T/ILC	CD8+ T	CD8+ Tem
NUDT6	is_ti	0.537003	Ti	0.000154133	0.000575512	T/ILC	CD8+ T	CD8+ Tem
UBXN7	is_ti	-0.259556	Blood	0.000154514	0.000576757	T/ILC	CD8+ T	CD8+ Tem
TNFSF13B	is_ti	0.768321	Ti	0.000154949	0.000578208	T/ILC	CD8+ T	CD8+ Tem
LINC01505	is_ti	-0.869997	Blood	0.000155785	0.00058115	T/ILC	CD8+ T	CD8+ Tem
IL15RA	is_ti	0.418488	Ti	0.00015613	0.000582261	T/ILC	CD8+ T	CD8+ Tem
DLEU2	is_ti	0.293535	Ti	0.00015651	0.000583502	T/ILC	CD8+ T	CD8+ Tem
C20orf194	is_ti	0.341236	Ti	0.00015758	0.000587312	T/ILC	CD8+ T	CD8+ Tem
GNPDA1	is_ti	-0.440388	Blood	0.000158323	0.000589903	T/ILC	CD8+ T	CD8+ Tem
MT-ND3	is_ti	-0.211929	Blood	0.000158486	0.000590334	T/ILC	CD8+ T	CD8+ Tem
DUOX1	is_ti	0.411443	Ti	0.000158948	0.000591873	T/ILC	CD8+ T	CD8+ Tem
CCT6A	is_ti	-0.263077	Blood	0.000159634	0.000594251	T/ILC	CD8+ T	CD8+ Tem
LAMTOR3	is_ti	-0.330966	Blood	0.000159747	0.000594491	T/ILC	CD8+ T	CD8+ Tem
LARP4B	is_ti	-0.220004	Blood	0.00016076	0.000598078	T/ILC	CD8+ T	CD8+ Tem
NINL	is_ti	0.667374	Ti	0.000161276	0.000599816	T/ILC	CD8+ T	CD8+ Tem
RABEPK	is_ti	-0.332045	Blood	0.000162336	0.000603579	T/ILC	CD8+ T	CD8+ Tem
AP4B1-AS1	is_ti	0.37275	Ti	0.000162403	0.000603647	T/ILC	CD8+ T	CD8+ Tem
AC116366.3	is_ti	0.19885	Ti	0.000162706	0.000604589	T/ILC	CD8+ T	CD8+ Tem
OBSCN	is_ti	0.447546	Ti	0.000163861	0.000608698	T/ILC	CD8+ T	CD8+ Tem
ILF2	is_ti	-0.278291	Blood	0.000163914	0.000608711	T/ILC	CD8+ T	CD8+ Tem
AP003086.2	is_ti	-0.574698	Blood	0.000164564	0.000610939	T/ILC	CD8+ T	CD8+ Tem
EPHX4	is_ti	-0.716406	Blood	0.000164997	0.000612192	T/ILC	CD8+ T	CD8+ Tem
PIK3CB	is_ti	0.342831	Ti	0.000165001	0.000612192	T/ILC	CD8+ T	CD8+ Tem
PRSS21	is_ti	0.799343	Ti	0.000165186	0.000612695	T/ILC	CD8+ T	CD8+ Tem
LUC7L2	is_ti	-0.327273	Blood	0.000165283	0.000612872	T/ILC	CD8+ T	CD8+ Tem
AL109955.1	is_ti	0.539094	Ti	0.000165386	0.000613069	T/ILC	CD8+ T	CD8+ Tem
TYROBP	is_ti	-0.832376	Blood	0.000165986	0.000615108	T/ILC	CD8+ T	CD8+ Tem
FYB1	is_ti	0.197983	Ti	0.000167462	0.000620337	T/ILC	CD8+ T	CD8+ Tem
TBL1XR1	is_ti	0.195307	Ti	0.000167498	0.000620337	T/ILC	CD8+ T	CD8+ Tem
AC025283.3	is_ti	0.469484	Ti	0.000168577	0.000623861	T/ILC	CD8+ T	CD8+ Tem
ATG2A	is_ti	-0.494588	Blood	0.000168589	0.000623861	T/ILC	CD8+ T	CD8+ Tem
RIC1	is_ti	-0.263995	Blood	0.000168602	0.000623861	T/ILC	CD8+ T	CD8+ Tem
PZP	is_ti	-0.440892	Blood	0.000168988	0.000625102	T/ILC	CD8+ T	CD8+ Tem
AP002383.2	is_ti	0.662029	Ti	0.000169997	0.000628647	T/ILC	CD8+ T	CD8+ Tem
ATP6V1C2	is_ti	0.513233	Ti	0.000170347	0.000629751	T/ILC	CD8+ T	CD8+ Tem
ZFAND2A	is_ti	-0.371193	Blood	0.000170663	0.00063073	T/ILC	CD8+ T	CD8+ Tem
SLC39A1	is_ti	0.4029	Ti	0.000170997	0.000631776	T/ILC	CD8+ T	CD8+ Tem
CYTIP	is_ti	-0.1994	Blood	0.000171802	0.000634558	T/ILC	CD8+ T	CD8+ Tem
NCOA4	is_ti	-0.353731	Blood	0.000172232	0.000635958	T/ILC	CD8+ T	CD8+ Tem
TP53TG5	is_ti	0.508948	Ti	0.000173352	0.0006399	T/ILC	CD8+ T	CD8+ Tem
DDX10	is_ti	-0.282932	Blood	0.000174006	0.000642124	T/ILC	CD8+ T	CD8+ Tem
LTBP3	is_ti	0.445585	Ti	0.00017444	0.000643533	T/ILC	CD8+ T	CD8+ Tem
YJU2	is_ti	-0.39823	Blood	0.000174692	0.000644269	T/ILC	CD8+ T	CD8+ Tem
SUMO1	is_ti	-0.217317	Blood	0.000175022	0.000645293	T/ILC	CD8+ T	CD8+ Tem
SPDYE16	is_ti	0.684588	Ti	0.000175642	0.000647384	T/ILC	CD8+ T	CD8+ Tem
SRGN	is_ti	0.247335	Ti	0.000175965	0.00064838	T/ILC	CD8+ T	CD8+ Tem
SASH3	is_ti	0.227787	Ti	0.000176028	0.000648419	T/ILC	CD8+ T	CD8+ Tem
RAP1A	is_ti	0.183122	Ti	0.000176114	0.000648542	T/ILC	CD8+ T	CD8+ Tem
ATF7IP	is_ti	0.164272	Ti	0.000177011	0.000651652	T/ILC	CD8+ T	CD8+ Tem
SGK1	is_ti	0.983223	Ti	0.000178591	0.000657269	T/ILC	CD8+ T	CD8+ Tem
CD6	is_ti	0.234322	Ti	0.000180651	0.000664655	T/ILC	CD8+ T	CD8+ Tem
AC123567.2	is_ti	0.697758	Ti	0.000180813	0.000665051	T/ILC	CD8+ T	CD8+ Tem
SET	is_ti	-0.189314	Blood	0.000181238	0.000666416	T/ILC	CD8+ T	CD8+ Tem
RPP30	is_ti	-0.28298	Blood	0.000181393	0.000666785	T/ILC	CD8+ T	CD8+ Tem
AC002310.4	is_ti	0.524825	Ti	0.000181498	0.000666974	T/ILC	CD8+ T	CD8+ Tem
MED19	is_ti	-0.395337	Blood	0.000181569	0.000667034	T/ILC	CD8+ T	CD8+ Tem
PRPF18	is_ti	-0.300045	Blood	0.000181697	0.000667194	T/ILC	CD8+ T	CD8+ Tem
PHACTR1	is_ti	0.559462	Ti	0.000181721	0.000667194	T/ILC	CD8+ T	CD8+ Tem
AC093110.1	is_ti	0.67935	Ti	0.000182583	0.00067016	T/ILC	CD8+ T	CD8+ Tem
MGST3	is_ti	-0.33574	Blood	0.000183731	0.00067407	T/ILC	CD8+ T	CD8+ Tem
ZXDB	is_ti	0.557111	Ti	0.000183758	0.00067407	T/ILC	CD8+ T	CD8+ Tem
MRPL16	is_ti	-0.282449	Blood	0.000184507	0.000676616	T/ILC	CD8+ T	CD8+ Tem
EIF2AK3	is_ti	-0.337439	Blood	0.000184686	0.000677073	T/ILC	CD8+ T	CD8+ Tem
NOXA1	is_ti	0.570526	Ti	0.000184779	0.000677213	T/ILC	CD8+ T	CD8+ Tem
CHRAC1	is_ti	-0.356384	Blood	0.000184876	0.000677365	T/ILC	CD8+ T	CD8+ Tem
IDH2	is_ti	0.320123	Ti	0.00018526	0.000678442	T/ILC	CD8+ T	CD8+ Tem
MAP2K7	is_ti	-0.391185	Blood	0.00018528	0.000678442	T/ILC	CD8+ T	CD8+ Tem
LSM8	is_ti	-0.213303	Blood	0.000185504	0.000679062	T/ILC	CD8+ T	CD8+ Tem
ATXN10	is_ti	-0.218764	Blood	0.000186108	0.000681069	T/ILC	CD8+ T	CD8+ Tem
C12orf29	is_ti	-0.405607	Blood	0.000186542	0.000682453	T/ILC	CD8+ T	CD8+ Tem
SNAPIN	is_ti	-0.396284	Blood	0.000187648	0.000686296	T/ILC	CD8+ T	CD8+ Tem
COPE	is_ti	-0.28445	Blood	0.000187884	0.000686954	T/ILC	CD8+ T	CD8+ Tem
SECISBP2L	is_ti	-0.25276	Blood	0.000188336	0.000688404	T/ILC	CD8+ T	CD8+ Tem
USP5	is_ti	-0.389897	Blood	0.000188831	0.000690009	T/ILC	CD8+ T	CD8+ Tem
PARS2	is_ti	0.678401	Ti	0.000188977	0.000690338	T/ILC	CD8+ T	CD8+ Tem
AL691432.2	is_ti	0.58989	Ti	0.000189279	0.000691236	T/ILC	CD8+ T	CD8+ Tem
PATJ	is_ti	0.342641	Ti	0.000190438	0.000695261	T/ILC	CD8+ T	CD8+ Tem
SRD5A3	is_ti	-0.492501	Blood	0.000191313	0.000698139	T/ILC	CD8+ T	CD8+ Tem
ADAM15	is_ti	-0.587583	Blood	0.000191339	0.000698139	T/ILC	CD8+ T	CD8+ Tem
PTK2B	is_ti	0.215382	Ti	0.000191442	0.000698306	T/ILC	CD8+ T	CD8+ Tem
HNRNPK	is_ti	-0.175214	Blood	0.000192034	0.000700258	T/ILC	CD8+ T	CD8+ Tem
SNTB1	is_ti	0.26885	Ti	0.000192442	0.000701432	T/ILC	CD8+ T	CD8+ Tem
GBE1	is_ti	-0.337389	Blood	0.00019249	0.000701432	T/ILC	CD8+ T	CD8+ Tem
PNN	is_ti	0.19089	Ti	0.000192526	0.000701432	T/ILC	CD8+ T	CD8+ Tem
PRKCA-AS1	is_ti	-0.563535	Blood	0.000192618	0.000701557	T/ILC	CD8+ T	CD8+ Tem
SLC37A1	is_ti	0.458009	Ti	0.000193527	0.000704662	T/ILC	CD8+ T	CD8+ Tem
AC087294.1	is_ti	0.59127	Ti	0.000193927	0.000705909	T/ILC	CD8+ T	CD8+ Tem
SUCLG1	is_ti	-0.319055	Blood	0.000194479	0.000707708	T/ILC	CD8+ T	CD8+ Tem
AC027682.4	is_ti	0.430858	Ti	0.000194734	0.000708427	T/ILC	CD8+ T	CD8+ Tem
DYM	is_ti	-0.196722	Blood	0.000194905	0.000708838	T/ILC	CD8+ T	CD8+ Tem
AC108047.1	is_ti	0.614332	Ti	0.000195161	0.00070956	T/ILC	CD8+ T	CD8+ Tem
USP28	is_ti	-0.276755	Blood	0.000195754	0.000711507	T/ILC	CD8+ T	CD8+ Tem
POLR2I	is_ti	-0.252961	Blood	0.000195856	0.000711667	T/ILC	CD8+ T	CD8+ Tem
PLBD1	is_ti	0.985613	Ti	0.000196602	0.000714169	T/ILC	CD8+ T	CD8+ Tem
GNL1	is_ti	-0.331431	Blood	0.000197328	0.000716426	T/ILC	CD8+ T	CD8+ Tem
LIG4	is_ti	0.47667	Ti	0.00019734	0.000716426	T/ILC	CD8+ T	CD8+ Tem
AC068491.3	is_ti	0.651116	Ti	0.000198015	0.000718557	T/ILC	CD8+ T	CD8+ Tem
ERAP2	is_ti	0.264749	Ti	0.000198088	0.000718557	T/ILC	CD8+ T	CD8+ Tem
OSGEPL1-AS1	is_ti	0.602814	Ti	0.000198102	0.000718557	T/ILC	CD8+ T	CD8+ Tem
ARAF	is_ti	-0.367972	Blood	0.000198188	0.000718659	T/ILC	CD8+ T	CD8+ Tem
EIF2A	is_ti	-0.250202	Blood	0.00019841	0.000719249	T/ILC	CD8+ T	CD8+ Tem
IRF1	is_ti	0.276845	Ti	0.000198723	0.000720175	T/ILC	CD8+ T	CD8+ Tem
MAP3K2	is_ti	-0.190485	Blood	0.000199047	0.000721136	T/ILC	CD8+ T	CD8+ Tem
AL669831.5	is_ti	-0.393152	Blood	0.000199206	0.0007215	T/ILC	CD8+ T	CD8+ Tem
AC117383.1	is_ti	0.579028	Ti	0.000199375	0.0007219	T/ILC	CD8+ T	CD8+ Tem
WDR46	is_ti	-0.382384	Blood	0.000200063	0.000724177	T/ILC	CD8+ T	CD8+ Tem
RABEP2	is_ti	-0.356424	Blood	0.000200514	0.000725598	T/ILC	CD8+ T	CD8+ Tem
EEA1	is_ti	-0.313277	Blood	0.000200722	0.000726137	T/ILC	CD8+ T	CD8+ Tem
CHD4	is_ti	-0.267682	Blood	0.000200853	0.000726399	T/ILC	CD8+ T	CD8+ Tem
BRPF3	is_ti	-0.409214	Blood	0.000201843	0.000729761	T/ILC	CD8+ T	CD8+ Tem
CROCC	is_ti	0.356157	Ti	0.00020263	0.000732346	T/ILC	CD8+ T	CD8+ Tem
OXNAD1	is_ti	0.214561	Ti	0.000202676	0.000732346	T/ILC	CD8+ T	CD8+ Tem
PTMA	is_ti	-0.189701	Blood	0.000202863	0.000732805	T/ILC	CD8+ T	CD8+ Tem
NAA35	is_ti	-0.237788	Blood	0.000204092	0.000737028	T/ILC	CD8+ T	CD8+ Tem
GPR89A	is_ti	-0.395185	Blood	0.000204363	0.000737792	T/ILC	CD8+ T	CD8+ Tem
SCML4	is_ti	-0.235314	Blood	0.000204709	0.000738823	T/ILC	CD8+ T	CD8+ Tem
ANKRD10	is_ti	0.170248	Ti	0.000204897	0.000739286	T/ILC	CD8+ T	CD8+ Tem
MEGF8	is_ti	0.504887	Ti	0.000205336	0.000740654	T/ILC	CD8+ T	CD8+ Tem
CCDC144A	is_ti	0.587115	Ti	0.000205913	0.000742518	T/ILC	CD8+ T	CD8+ Tem
BRMS1	is_ti	-0.372737	Blood	0.00020643	0.000744164	T/ILC	CD8+ T	CD8+ Tem
RELT	is_ti	0.566832	Ti	0.000206525	0.000744288	T/ILC	CD8+ T	CD8+ Tem
MMACHC	is_ti	0.570738	Ti	0.000206607	0.000744366	T/ILC	CD8+ T	CD8+ Tem
AHSA1	is_ti	-0.288429	Blood	0.000207399	0.000747001	T/ILC	CD8+ T	CD8+ Tem
NELL2	is_ti	-0.751271	Blood	0.000207907	0.000748613	T/ILC	CD8+ T	CD8+ Tem
DENND6A	is_ti	-0.224932	Blood	0.000208601	0.0007508	T/ILC	CD8+ T	CD8+ Tem
ADAM19	is_ti	0.585242	Ti	0.000208637	0.0007508	T/ILC	CD8+ T	CD8+ Tem
WDR78	is_ti	0.554447	Ti	0.00020902	0.000751959	T/ILC	CD8+ T	CD8+ Tem
NR1H2	is_ti	-0.357063	Blood	0.000209282	0.000752682	T/ILC	CD8+ T	CD8+ Tem
MTERF2	is_ti	-0.437852	Blood	0.000209814	0.000754375	T/ILC	CD8+ T	CD8+ Tem
UTRN	is_ti	-0.168774	Blood	0.000209926	0.000754558	T/ILC	CD8+ T	CD8+ Tem
RAB33A	is_ti	0.505041	Ti	0.00021049	0.000756365	T/ILC	CD8+ T	CD8+ Tem
ALMS1	is_ti	-0.326274	Blood	0.000210927	0.000757714	T/ILC	CD8+ T	CD8+ Tem
TRAV14DV4	is_ti	0.780916	Ti	0.000211171	0.000758367	T/ILC	CD8+ T	CD8+ Tem
SMPD4	is_ti	-0.332174	Blood	0.000211293	0.000758512	T/ILC	CD8+ T	CD8+ Tem
URM1	is_ti	-0.296789	Blood	0.000211334	0.000758512	T/ILC	CD8+ T	CD8+ Tem
CD48	is_ti	-0.221909	Blood	0.000211646	0.00075941	T/ILC	CD8+ T	CD8+ Tem
C20orf27	is_ti	-0.460461	Blood	0.000211926	0.000760159	T/ILC	CD8+ T	CD8+ Tem
VIRMA	is_ti	-0.206297	Blood	0.000211978	0.000760159	T/ILC	CD8+ T	CD8+ Tem
LINC02256	is_ti	-0.494056	Blood	0.000212147	0.000760542	T/ILC	CD8+ T	CD8+ Tem
COX7B	is_ti	-0.319887	Blood	0.000212229	0.000760618	T/ILC	CD8+ T	CD8+ Tem
DNM3	is_ti	-0.491731	Blood	0.000214213	0.000767502	T/ILC	CD8+ T	CD8+ Tem
HERPUD2	is_ti	-0.236747	Blood	0.000214407	0.000767973	T/ILC	CD8+ T	CD8+ Tem
ZNF506	is_ti	0.278981	Ti	0.00021462	0.000768474	T/ILC	CD8+ T	CD8+ Tem
DHX9	is_ti	-0.177341	Blood	0.000214671	0.000768474	T/ILC	CD8+ T	CD8+ Tem
TMEM238	is_ti	-0.526543	Blood	0.000216334	0.000774203	T/ILC	CD8+ T	CD8+ Tem
SLC12A4	is_ti	0.569457	Ti	0.00021685	0.000775823	T/ILC	CD8+ T	CD8+ Tem
MEGF9	is_ti	-0.382699	Blood	0.000218352	0.00078097	T/ILC	CD8+ T	CD8+ Tem
NCKAP1	is_ti	-0.726278	Blood	0.000218893	0.000782678	T/ILC	CD8+ T	CD8+ Tem
C3AR1	is_ti	0.628833	Ti	0.000219351	0.000784087	T/ILC	CD8+ T	CD8+ Tem
MAST2	is_ti	-0.54031	Blood	0.000220095	0.000786517	T/ILC	CD8+ T	CD8+ Tem
SEC31A	is_ti	-0.217837	Blood	0.000220689	0.000788412	T/ILC	CD8+ T	CD8+ Tem
C21orf62-AS1	is_ti	0.517236	Ti	0.000221457	0.000790928	T/ILC	CD8+ T	CD8+ Tem
NDUFS2	is_ti	-0.277873	Blood	0.000222584	0.000794723	T/ILC	CD8+ T	CD8+ Tem
AP5B1	is_ti	0.47402	Ti	0.000222692	0.000794876	T/ILC	CD8+ T	CD8+ Tem
TNFRSF1B	is_ti	-0.33823	Blood	0.000223518	0.000797536	T/ILC	CD8+ T	CD8+ Tem
SYNGAP1	is_ti	-0.388957	Blood	0.000223567	0.000797536	T/ILC	CD8+ T	CD8+ Tem
SLFNL1-AS1	is_ti	0.482626	Ti	0.000223913	0.000798541	T/ILC	CD8+ T	CD8+ Tem
PIP4K2C	is_ti	0.349003	Ti	0.000224291	0.000799659	T/ILC	CD8+ T	CD8+ Tem
MADD	is_ti	-0.296411	Blood	0.000226641	0.000807803	T/ILC	CD8+ T	CD8+ Tem
TPTEP2-CSNK1E	is_ti	0.511493	Ti	0.000227196	0.000809546	T/ILC	CD8+ T	CD8+ Tem
VTA1	is_ti	-0.243976	Blood	0.000228035	0.000812138	T/ILC	CD8+ T	CD8+ Tem
NUTF2	is_ti	-0.304542	Blood	0.000228117	0.000812138	T/ILC	CD8+ T	CD8+ Tem
MRPL2	is_ti	-0.36232	Blood	0.000228121	0.000812138	T/ILC	CD8+ T	CD8+ Tem
PSMD4	is_ti	-0.244689	Blood	0.000229946	0.0008184	T/ILC	CD8+ T	CD8+ Tem
LINC00534	is_ti	0.823989	Ti	0.000231383	0.000823274	T/ILC	CD8+ T	CD8+ Tem
SERBP1	is_ti	-0.199591	Blood	0.000231967	0.000825115	T/ILC	CD8+ T	CD8+ Tem
ZER1	is_ti	-0.338845	Blood	0.000232376	0.000826097	T/ILC	CD8+ T	CD8+ Tem
PWAR6	is_ti	0.519197	Ti	0.000232378	0.000826097	T/ILC	CD8+ T	CD8+ Tem
CCDC73	is_ti	0.860605	Ti	0.000232975	0.000827982	T/ILC	CD8+ T	CD8+ Tem
TBC1D23	is_ti	-0.261247	Blood	0.000233332	0.000829013	T/ILC	CD8+ T	CD8+ Tem
AC015923.1	is_ti	-0.702452	Blood	0.000233567	0.000829607	T/ILC	CD8+ T	CD8+ Tem
CTBP1-AS	is_ti	0.561606	Ti	0.000234542	0.00083283	T/ILC	CD8+ T	CD8+ Tem
TMEM60	is_ti	0.369375	Ti	0.000234611	0.000832837	T/ILC	CD8+ T	CD8+ Tem
PLD2	is_ti	0.527895	Ti	0.000234768	0.000833154	T/ILC	CD8+ T	CD8+ Tem
TRAJ13	is_ti	0.678658	Ti	0.000235122	0.00083417	T/ILC	CD8+ T	CD8+ Tem
RNF10	is_ti	-0.218968	Blood	0.00023654	0.000838959	T/ILC	CD8+ T	CD8+ Tem
MOK	is_ti	0.654955	Ti	0.000236763	0.000839506	T/ILC	CD8+ T	CD8+ Tem
WDR7	is_ti	-0.24513	Blood	0.000237376	0.000841438	T/ILC	CD8+ T	CD8+ Tem
C8orf37	is_ti	0.628717	Ti	0.000237973	0.000843313	T/ILC	CD8+ T	CD8+ Tem
THAP12	is_ti	-0.275253	Blood	0.000238246	0.000844035	T/ILC	CD8+ T	CD8+ Tem
VCPKMT	is_ti	-0.319675	Blood	0.000238718	0.000845464	T/ILC	CD8+ T	CD8+ Tem
RABIF	is_ti	-0.306929	Blood	0.000241187	0.000853963	T/ILC	CD8+ T	CD8+ Tem
PARD6B	is_ti	0.407418	Ti	0.000242323	0.000857741	T/ILC	CD8+ T	CD8+ Tem
SYNE3	is_ti	-0.374506	Blood	0.000242547	0.000858287	T/ILC	CD8+ T	CD8+ Tem
HAUS1	is_ti	-0.332013	Blood	0.000243182	0.000860284	T/ILC	CD8+ T	CD8+ Tem
RALGAPA1	is_ti	0.20914	Ti	0.000243356	0.000860655	T/ILC	CD8+ T	CD8+ Tem
ARHGAP19	is_ti	0.543973	Ti	0.000244131	0.000863146	T/ILC	CD8+ T	CD8+ Tem
STK26	is_ti	-0.246699	Blood	0.000245009	0.000866003	T/ILC	CD8+ T	CD8+ Tem
RRAS	is_ti	0.482013	Ti	0.000245137	0.000866209	T/ILC	CD8+ T	CD8+ Tem
STK39	is_ti	0.218184	Ti	0.000245793	0.000868094	T/ILC	CD8+ T	CD8+ Tem
AMPH	is_ti	-0.494879	Blood	0.000245812	0.000868094	T/ILC	CD8+ T	CD8+ Tem
NUBP1	is_ti	-0.391953	Blood	0.000246123	0.000868942	T/ILC	CD8+ T	CD8+ Tem
LSM7	is_ti	-0.211572	Blood	0.000246593	0.000870352	T/ILC	CD8+ T	CD8+ Tem
LRMP	is_ti	0.29343	Ti	0.00024696	0.000871398	T/ILC	CD8+ T	CD8+ Tem
MIRLET7DHG	is_ti	0.585575	Ti	0.00024751	0.00087309	T/ILC	CD8+ T	CD8+ Tem
LOXL1-AS1	is_ti	-0.482632	Blood	0.000247849	0.000873798	T/ILC	CD8+ T	CD8+ Tem
GNPDA2	is_ti	-0.358451	Blood	0.000247853	0.000873798	T/ILC	CD8+ T	CD8+ Tem
PPP5C	is_ti	0.504635	Ti	0.000247994	0.000874	T/ILC	CD8+ T	CD8+ Tem
LPXN	is_ti	0.180019	Ti	0.000248052	0.000874	T/ILC	CD8+ T	CD8+ Tem
RBFOX2	is_ti	-0.638729	Blood	0.000248952	0.000876921	T/ILC	CD8+ T	CD8+ Tem
SMU1	is_ti	-0.215486	Blood	0.000249281	0.000877829	T/ILC	CD8+ T	CD8+ Tem
AL355816.1	is_ti	0.610686	Ti	0.000250018	0.000880171	T/ILC	CD8+ T	CD8+ Tem
POLR2J	is_ti	-0.236881	Blood	0.000250413	0.000881067	T/ILC	CD8+ T	CD8+ Tem
SLAIN1	is_ti	-0.342046	Blood	0.000250415	0.000881067	T/ILC	CD8+ T	CD8+ Tem
C1RL-AS1	is_ti	0.504581	Ti	0.000252007	0.000886415	T/ILC	CD8+ T	CD8+ Tem
ASH1L-AS1	is_ti	0.519694	Ti	0.000252643	0.000888398	T/ILC	CD8+ T	CD8+ Tem
MAP7D1	is_ti	-0.253151	Blood	0.00025362	0.00089158	T/ILC	CD8+ T	CD8+ Tem
VAV1	is_ti	0.23998	Ti	0.000255306	0.000897249	T/ILC	CD8+ T	CD8+ Tem
SLC35F1	is_ti	0.6146	Ti	0.000255487	0.000897629	T/ILC	CD8+ T	CD8+ Tem
ZNF616	is_ti	0.506201	Ti	0.000257298	0.000903735	T/ILC	CD8+ T	CD8+ Tem
SERPINB9	is_ti	-0.252151	Blood	0.000257879	0.000905518	T/ILC	CD8+ T	CD8+ Tem
MRPL43	is_ti	-0.284655	Blood	0.00025796	0.000905543	T/ILC	CD8+ T	CD8+ Tem
TYW3	is_ti	-0.307421	Blood	0.000258888	0.000908541	T/ILC	CD8+ T	CD8+ Tem
ENDOV	is_ti	0.482638	Ti	0.000260077	0.000912454	T/ILC	CD8+ T	CD8+ Tem
FBXO34	is_ti	0.247907	Ti	0.000260907	0.000915105	T/ILC	CD8+ T	CD8+ Tem
EIF2S2	is_ti	-0.238235	Blood	0.000261886	0.000918103	T/ILC	CD8+ T	CD8+ Tem
CTDSP1	is_ti	-0.253668	Blood	0.00026191	0.000918103	T/ILC	CD8+ T	CD8+ Tem
IFNGR1	is_ti	0.267708	Ti	0.000262111	0.000918544	T/ILC	CD8+ T	CD8+ Tem
AC091887.1	is_ti	0.512233	Ti	0.000263063	0.000921618	T/ILC	CD8+ T	CD8+ Tem
AC005070.3	is_ti	0.438296	Ti	0.000264153	0.000925172	T/ILC	CD8+ T	CD8+ Tem
MBNL1-AS1	is_ti	0.474287	Ti	0.000264511	0.000926165	T/ILC	CD8+ T	CD8+ Tem
PRR13	is_ti	-0.262661	Blood	0.000264591	0.000926182	T/ILC	CD8+ T	CD8+ Tem
MZT2A	is_ti	-0.291739	Blood	0.000265495	0.00092908	T/ILC	CD8+ T	CD8+ Tem
MDN1	is_ti	-0.245102	Blood	0.000266215	0.000931338	T/ILC	CD8+ T	CD8+ Tem
AC099850.1	is_ti	0.474785	Ti	0.00026676	0.000932979	T/ILC	CD8+ T	CD8+ Tem
FYN	is_ti	0.196912	Ti	0.000267317	0.000934661	T/ILC	CD8+ T	CD8+ Tem
SIRT3	is_ti	0.311848	Ti	0.000267744	0.000935889	T/ILC	CD8+ T	CD8+ Tem
SBF2	is_ti	-0.353277	Blood	0.000268549	0.000938435	T/ILC	CD8+ T	CD8+ Tem
ZFYVE9	is_ti	-0.6086	Blood	0.000269192	0.000940416	T/ILC	CD8+ T	CD8+ Tem
UXS1	is_ti	-0.278631	Blood	0.000270354	0.000944206	T/ILC	CD8+ T	CD8+ Tem
PPP1CB	is_ti	-0.233773	Blood	0.0002713	0.000947245	T/ILC	CD8+ T	CD8+ Tem
CRYL1	is_ti	-0.517319	Blood	0.000271383	0.000947263	T/ILC	CD8+ T	CD8+ Tem
RBM27	is_ti	-0.360939	Blood	0.000271745	0.000948259	T/ILC	CD8+ T	CD8+ Tem
SNRPB2	is_ti	-0.237447	Blood	0.000272053	0.000949065	T/ILC	CD8+ T	CD8+ Tem
AC010319.4	is_ti	0.549582	Ti	0.000272594	0.000950684	T/ILC	CD8+ T	CD8+ Tem
PCYOX1L	is_ti	0.508198	Ti	0.000273135	0.000952301	T/ILC	CD8+ T	CD8+ Tem
ELMO1-AS1	is_ti	0.370401	Ti	0.000274108	0.000955362	T/ILC	CD8+ T	CD8+ Tem
SNHG15	is_ti	-0.379916	Blood	0.000274168	0.000955362	T/ILC	CD8+ T	CD8+ Tem
SYNCRIP	is_ti	-0.174409	Blood	0.000275176	0.000958604	T/ILC	CD8+ T	CD8+ Tem
TIGD1	is_ti	0.495839	Ti	0.000276577	0.000963211	T/ILC	CD8+ T	CD8+ Tem
CCT3	is_ti	-0.217256	Blood	0.0002772	0.000965109	T/ILC	CD8+ T	CD8+ Tem
IFIH1	is_ti	0.340143	Ti	0.000277373	0.000965437	T/ILC	CD8+ T	CD8+ Tem
HSP90AA1	is_ti	-0.192972	Blood	0.000277968	0.000967236	T/ILC	CD8+ T	CD8+ Tem
CEP68	is_ti	-0.334889	Blood	0.000278657	0.000969358	T/ILC	CD8+ T	CD8+ Tem
DLD	is_ti	-0.24253	Blood	0.000279577	0.000972284	T/ILC	CD8+ T	CD8+ Tem
LINC00334	is_ti	0.866283	Ti	0.000279721	0.000972511	T/ILC	CD8+ T	CD8+ Tem
LRIG1	is_ti	-0.414425	Blood	0.000281091	0.000976998	T/ILC	CD8+ T	CD8+ Tem
AKNA	is_ti	-0.185915	Blood	0.000281209	0.000977132	T/ILC	CD8+ T	CD8+ Tem
ZNF439	is_ti	0.468662	Ti	0.000282375	0.000980908	T/ILC	CD8+ T	CD8+ Tem
AC015802.4	is_ti	0.614366	Ti	0.000282823	0.000982188	T/ILC	CD8+ T	CD8+ Tem
TMEM178B	is_ti	0.80679	Ti	0.000283808	0.000985329	T/ILC	CD8+ T	CD8+ Tem
SLC4A8	is_ti	0.521045	Ti	0.000284206	0.000986434	T/ILC	CD8+ T	CD8+ Tem
MYOT	is_ti	0.550867	Ti	0.000284641	0.000987663	T/ILC	CD8+ T	CD8+ Tem
STAT4	is_ti	-0.234873	Blood	0.000285312	0.000989713	T/ILC	CD8+ T	CD8+ Tem
AL365255.1	is_ti	-0.803333	Blood	0.000285872	0.000991377	T/ILC	CD8+ T	CD8+ Tem
MAP3K4	is_ti	-0.233325	Blood	0.000286642	0.000993769	T/ILC	CD8+ T	CD8+ Tem
OSBPL7	is_ti	-0.447564	Blood	0.000287996	0.000998182	T/ILC	CD8+ T	CD8+ Tem
C18orf21	is_ti	-0.409777	Blood	0.000289355	0.00100261	T/ILC	CD8+ T	CD8+ Tem
AC022075.1	is_ti	-0.389721	Blood	0.000290157	0.0010051	T/ILC	CD8+ T	CD8+ Tem
EIF4H	is_ti	-0.223621	Blood	0.000290788	0.00100664	T/ILC	CD8+ T	CD8+ Tem
PABPC1L	is_ti	0.436167	Ti	0.000290865	0.00100664	T/ILC	CD8+ T	CD8+ Tem
KPNA3	is_ti	-0.249111	Blood	0.000290897	0.00100664	T/ILC	CD8+ T	CD8+ Tem
DOLPP1	is_ti	0.549811	Ti	0.000290928	0.00100664	T/ILC	CD8+ T	CD8+ Tem
MYL12B	is_ti	-0.197983	Blood	0.000291965	0.00100995	T/ILC	CD8+ T	CD8+ Tem
G3BP2	is_ti	-0.190969	Blood	0.000292185	0.00101042	T/ILC	CD8+ T	CD8+ Tem
ROMO1	is_ti	-0.296114	Blood	0.000292454	0.00101107	T/ILC	CD8+ T	CD8+ Tem
MYL5	is_ti	0.617855	Ti	0.000292923	0.00101241	T/ILC	CD8+ T	CD8+ Tem
ST20-AS1	is_ti	0.631026	Ti	0.000293381	0.00101371	T/ILC	CD8+ T	CD8+ Tem
RFC3	is_ti	0.438206	Ti	0.000293555	0.00101402	T/ILC	CD8+ T	CD8+ Tem
BBS9	is_ti	-0.244864	Blood	0.00029453	0.00101711	T/ILC	CD8+ T	CD8+ Tem
HDDC2	is_ti	-0.2587	Blood	0.000294994	0.00101842	T/ILC	CD8+ T	CD8+ Tem
PFKL	is_ti	-0.389028	Blood	0.000296043	0.00102176	T/ILC	CD8+ T	CD8+ Tem
C4orf3	is_ti	-0.223951	Blood	0.000296334	0.00102248	T/ILC	CD8+ T	CD8+ Tem
NETO2	is_ti	0.800694	Ti	0.00029863	0.00103011	T/ILC	CD8+ T	CD8+ Tem
DIRC2	is_ti	-0.429658	Blood	0.00029877	0.0010303	T/ILC	CD8+ T	CD8+ Tem
LIMK1	is_ti	0.401433	Ti	0.000299369	0.00103208	T/ILC	CD8+ T	CD8+ Tem
ZNF274	is_ti	0.336565	Ti	0.000299485	0.0010321	T/ILC	CD8+ T	CD8+ Tem
AC124319.2	is_ti	0.305558	Ti	0.000299542	0.0010321	T/ILC	CD8+ T	CD8+ Tem
NARS2	is_ti	-0.336689	Blood	0.000299936	0.00103317	T/ILC	CD8+ T	CD8+ Tem
AL122035.1	is_ti	0.418508	Ti	0.000300044	0.00103325	T/ILC	CD8+ T	CD8+ Tem
GNGT2	is_ti	0.46828	Ti	0.000303343	0.00104432	T/ILC	CD8+ T	CD8+ Tem
VPS16	is_ti	-0.393703	Blood	0.00030379	0.00104557	T/ILC	CD8+ T	CD8+ Tem
AC008691.1	is_ti	0.727451	Ti	0.000304239	0.00104682	T/ILC	CD8+ T	CD8+ Tem
TAPBPL	is_ti	0.290714	Ti	0.000304898	0.00104856	T/ILC	CD8+ T	CD8+ Tem
LINC01215	is_ti	-0.460703	Blood	0.000304914	0.00104856	T/ILC	CD8+ T	CD8+ Tem
NCOR2	is_ti	0.291934	Ti	0.00030526	0.00104946	T/ILC	CD8+ T	CD8+ Tem
PLEKHA3	is_ti	-0.263335	Blood	0.000305428	0.00104952	T/ILC	CD8+ T	CD8+ Tem
UBE3D	is_ti	-0.381755	Blood	0.000305449	0.00104952	T/ILC	CD8+ T	CD8+ Tem
ZNF473	is_ti	0.470105	Ti	0.00030674	0.00105366	T/ILC	CD8+ T	CD8+ Tem
USP30-AS1	is_ti	0.46484	Ti	0.000309522	0.00106292	T/ILC	CD8+ T	CD8+ Tem
RIPK2	is_ti	-0.413959	Blood	0.000310689	0.00106663	T/ILC	CD8+ T	CD8+ Tem
AFG3L2	is_ti	-0.29817	Blood	0.000313843	0.00107716	T/ILC	CD8+ T	CD8+ Tem
CCDC32	is_ti	0.243713	Ti	0.000315143	0.00108132	T/ILC	CD8+ T	CD8+ Tem
EIF4A2	is_ti	-0.202461	Blood	0.000317232	0.00108818	T/ILC	CD8+ T	CD8+ Tem
BCL2L1	is_ti	0.297451	Ti	0.000317374	0.00108837	T/ILC	CD8+ T	CD8+ Tem
EIF3J	is_ti	-0.224204	Blood	0.000318313	0.00109128	T/ILC	CD8+ T	CD8+ Tem
KIF21B	is_ti	-0.263876	Blood	0.000318753	0.00109235	T/ILC	CD8+ T	CD8+ Tem
ZFAND6	is_ti	-0.174735	Blood	0.000318801	0.00109235	T/ILC	CD8+ T	CD8+ Tem
BRD7	is_ti	-0.227865	Blood	0.000319122	0.00109314	T/ILC	CD8+ T	CD8+ Tem
DDX24	is_ti	0.159988	Ti	0.000319345	0.0010936	T/ILC	CD8+ T	CD8+ Tem
ARPC5L	is_ti	0.221607	Ti	0.000319648	0.00109434	T/ILC	CD8+ T	CD8+ Tem
NAE1	is_ti	-0.231213	Blood	0.00032017	0.00109582	T/ILC	CD8+ T	CD8+ Tem
AMN1	is_ti	0.365272	Ti	0.000324024	0.0011087	T/ILC	CD8+ T	CD8+ Tem
CLCF1	is_ti	-0.546872	Blood	0.000325712	0.00111417	T/ILC	CD8+ T	CD8+ Tem
MDH2	is_ti	-0.269205	Blood	0.00032601	0.00111488	T/ILC	CD8+ T	CD8+ Tem
ZNF395	is_ti	-0.546181	Blood	0.000326138	0.00111501	T/ILC	CD8+ T	CD8+ Tem
ATP6AP1L	is_ti	0.623081	Ti	0.000326491	0.0011159	T/ILC	CD8+ T	CD8+ Tem
MRPS28	is_ti	-0.403132	Blood	0.000326953	0.00111717	T/ILC	CD8+ T	CD8+ Tem
SLIRP	is_ti	-0.22206	Blood	0.000328332	0.00112157	T/ILC	CD8+ T	CD8+ Tem
CTSH	is_ti	-0.535906	Blood	0.000328619	0.00112224	T/ILC	CD8+ T	CD8+ Tem
TXNRD2	is_ti	0.400957	Ti	0.000330048	0.00112681	T/ILC	CD8+ T	CD8+ Tem
OARD1	is_ti	-0.219796	Blood	0.000331448	0.00113128	T/ILC	CD8+ T	CD8+ Tem
NR1H3	is_ti	0.580254	Ti	0.000331565	0.00113136	T/ILC	CD8+ T	CD8+ Tem
MTHFS	is_ti	-0.434468	Blood	0.000332263	0.00113343	T/ILC	CD8+ T	CD8+ Tem
AL355076.2	is_ti	0.635301	Ti	0.000333119	0.00113604	T/ILC	CD8+ T	CD8+ Tem
SND1	is_ti	-0.197034	Blood	0.000333512	0.00113706	T/ILC	CD8+ T	CD8+ Tem
DHRS3	is_ti	0.44869	Ti	0.000333797	0.00113772	T/ILC	CD8+ T	CD8+ Tem
PLCE1	is_ti	-0.582612	Blood	0.000336428	0.00114637	T/ILC	CD8+ T	CD8+ Tem
SARS	is_ti	-0.212019	Blood	0.000336538	0.00114643	T/ILC	CD8+ T	CD8+ Tem
TNPO1	is_ti	-0.24378	Blood	0.000337211	0.0011484	T/ILC	CD8+ T	CD8+ Tem
ACVR1	is_ti	-0.428112	Blood	0.000337641	0.00114955	T/ILC	CD8+ T	CD8+ Tem
SIRT1	is_ti	-0.269987	Blood	0.000337798	0.00114976	T/ILC	CD8+ T	CD8+ Tem
AGTRAP	is_ti	-0.450607	Blood	0.000340613	0.00115903	T/ILC	CD8+ T	CD8+ Tem
TSEN15	is_ti	-0.240896	Blood	0.000341193	0.00116068	T/ILC	CD8+ T	CD8+ Tem
HIST1H2AH	is_ti	0.749183	Ti	0.000341657	0.00116193	T/ILC	CD8+ T	CD8+ Tem
ZNF853	is_ti	0.53429	Ti	0.000342034	0.0011629	T/ILC	CD8+ T	CD8+ Tem
HIST4H4	is_ti	0.602232	Ti	0.000342185	0.00116302	T/ILC	CD8+ T	CD8+ Tem
POLI	is_ti	0.398357	Ti	0.000342261	0.00116302	T/ILC	CD8+ T	CD8+ Tem
DDX60L	is_ti	0.248751	Ti	0.000342569	0.00116375	T/ILC	CD8+ T	CD8+ Tem
AL136295.2	is_ti	0.560877	Ti	0.000342686	0.00116383	T/ILC	CD8+ T	CD8+ Tem
CACNA1C-AS2	is_ti	0.578141	Ti	0.000343566	0.00116649	T/ILC	CD8+ T	CD8+ Tem
CST3	is_ti	1.13773	Ti	0.000343988	0.00116761	T/ILC	CD8+ T	CD8+ Tem
ITFG1-AS1	is_ti	0.666976	Ti	0.000344523	0.0011691	T/ILC	CD8+ T	CD8+ Tem
KAT5	is_ti	-0.337104	Blood	0.000344936	0.00117018	T/ILC	CD8+ T	CD8+ Tem
BNIP3	is_ti	-0.288847	Blood	0.000348374	0.00118152	T/ILC	CD8+ T	CD8+ Tem
GPC5	is_ti	0.793068	Ti	0.000349911	0.0011864	T/ILC	CD8+ T	CD8+ Tem
PLEKHM1	is_ti	-0.316824	Blood	0.000350666	0.00118863	T/ILC	CD8+ T	CD8+ Tem
FAM136A	is_ti	-0.311297	Blood	0.000350815	0.00118882	T/ILC	CD8+ T	CD8+ Tem
C19orf53	is_ti	-0.218255	Blood	0.000355189	0.0012033	T/ILC	CD8+ T	CD8+ Tem
PRPF4	is_ti	-0.33976	Blood	0.000355401	0.00120369	T/ILC	CD8+ T	CD8+ Tem
ERBIN	is_ti	0.164509	Ti	0.000356017	0.00120545	T/ILC	CD8+ T	CD8+ Tem
AP002986.1	is_ti	-0.541668	Blood	0.000357577	0.00121017	T/ILC	CD8+ T	CD8+ Tem
NPTXR	is_ti	0.625984	Ti	0.000357609	0.00121017	T/ILC	CD8+ T	CD8+ Tem
C22orf34	is_ti	-0.378128	Blood	0.000357904	0.00121084	T/ILC	CD8+ T	CD8+ Tem
WDR45	is_ti	-0.32239	Blood	0.000361239	0.00122179	T/ILC	CD8+ T	CD8+ Tem
SOD2	is_ti	-0.389187	Blood	0.000363051	0.00122758	T/ILC	CD8+ T	CD8+ Tem
HMOX2	is_ti	-0.179192	Blood	0.000363944	0.00123026	T/ILC	CD8+ T	CD8+ Tem
MAGED1	is_ti	0.236088	Ti	0.000371518	0.00125552	T/ILC	CD8+ T	CD8+ Tem
OSBP2	is_ti	0.481948	Ti	0.000372252	0.00125765	T/ILC	CD8+ T	CD8+ Tem
MSH2	is_ti	-0.296879	Blood	0.000373921	0.00126295	T/ILC	CD8+ T	CD8+ Tem
ZPR1	is_ti	-0.347899	Blood	0.000374355	0.00126406	T/ILC	CD8+ T	CD8+ Tem
TBC1D8	is_ti	0.493667	Ti	0.000374474	0.00126412	T/ILC	CD8+ T	CD8+ Tem
LST1	is_ti	1.01086	Ti	0.000374762	0.00126474	T/ILC	CD8+ T	CD8+ Tem
C11orf98	is_ti	0.591113	Ti	0.000374912	0.00126491	T/ILC	CD8+ T	CD8+ Tem
IDS	is_ti	0.190771	Ti	0.000375172	0.00126544	T/ILC	CD8+ T	CD8+ Tem
CNIH3	is_ti	0.428778	Ti	0.000378084	0.00127491	T/ILC	CD8+ T	CD8+ Tem
FHIT	is_ti	-0.482096	Blood	0.000378375	0.00127554	T/ILC	CD8+ T	CD8+ Tem
FBXO22	is_ti	0.254369	Ti	0.000378873	0.00127687	T/ILC	CD8+ T	CD8+ Tem
WDR63	is_ti	0.520935	Ti	0.000379061	0.00127715	T/ILC	CD8+ T	CD8+ Tem
ARHGEF6	is_ti	-0.194417	Blood	0.000380066	0.00128019	T/ILC	CD8+ T	CD8+ Tem
PBDC1	is_ti	-0.351731	Blood	0.000381676	0.00128526	T/ILC	CD8+ T	CD8+ Tem
MSRA	is_ti	-0.336666	Blood	0.000382083	0.00128628	T/ILC	CD8+ T	CD8+ Tem
AC008438.1	is_ti	0.422216	Ti	0.000382844	0.00128849	T/ILC	CD8+ T	CD8+ Tem
ADAM10	is_ti	-0.315788	Blood	0.000383149	0.00128916	T/ILC	CD8+ T	CD8+ Tem
DRAM1	is_ti	0.543161	Ti	0.000384349	0.00129285	T/ILC	CD8+ T	CD8+ Tem
AC010642.2	is_ti	-0.367419	Blood	0.000385314	0.00129574	T/ILC	CD8+ T	CD8+ Tem
PIDD1	is_ti	0.4799	Ti	0.000385931	0.00129746	T/ILC	CD8+ T	CD8+ Tem
OTUD6B-AS1	is_ti	0.208595	Ti	0.000386247	0.00129817	T/ILC	CD8+ T	CD8+ Tem
TTLL11	is_ti	-0.434259	Blood	0.000387398	0.00130168	T/ILC	CD8+ T	CD8+ Tem
CBX1	is_ti	-0.31892	Blood	0.000387537	0.0013018	T/ILC	CD8+ T	CD8+ Tem
RNPEPL1	is_ti	-0.271773	Blood	0.000387829	0.00130242	T/ILC	CD8+ T	CD8+ Tem
LINC02506	is_ti	1.1528	Ti	0.000388617	0.00130471	T/ILC	CD8+ T	CD8+ Tem
POLR2F	is_ti	-0.261879	Blood	0.000390428	0.00131043	T/ILC	CD8+ T	CD8+ Tem
AC079793.1	is_ti	-0.458232	Blood	0.000391077	0.00131225	T/ILC	CD8+ T	CD8+ Tem
TENT4B	is_ti	-0.311426	Blood	0.000392205	0.00131568	T/ILC	CD8+ T	CD8+ Tem
ALKBH7	is_ti	-0.315882	Blood	0.000392462	0.00131618	T/ILC	CD8+ T	CD8+ Tem
RIOK2	is_ti	-0.328071	Blood	0.000392931	0.0013174	T/ILC	CD8+ T	CD8+ Tem
CERS2	is_ti	-0.343933	Blood	0.000393141	0.00131774	T/ILC	CD8+ T	CD8+ Tem
TMEM229B	is_ti	0.341547	Ti	0.00039443	0.00132161	T/ILC	CD8+ T	CD8+ Tem
MFSD10	is_ti	-0.290357	Blood	0.000394509	0.00132161	T/ILC	CD8+ T	CD8+ Tem
SUB1	is_ti	-0.201434	Blood	0.000396574	0.00132817	T/ILC	CD8+ T	CD8+ Tem
DIAPH2-AS1	is_ti	-0.455119	Blood	0.000398878	0.00133552	T/ILC	CD8+ T	CD8+ Tem
USF3	is_ti	-0.259383	Blood	0.000399487	0.00133719	T/ILC	CD8+ T	CD8+ Tem
ZNF263	is_ti	-0.340155	Blood	0.000399604	0.00133722	T/ILC	CD8+ T	CD8+ Tem
TOR1B	is_ti	0.342663	Ti	0.000399732	0.00133729	T/ILC	CD8+ T	CD8+ Tem
RBP5	is_ti	0.502829	Ti	0.000400103	0.00133817	T/ILC	CD8+ T	CD8+ Tem
LPCAT1	is_ti	-0.304125	Blood	0.000400457	0.00133899	T/ILC	CD8+ T	CD8+ Tem
CPNE1	is_ti	-0.259753	Blood	0.00040259	0.00134575	T/ILC	CD8+ T	CD8+ Tem
SLC20A1	is_ti	-0.262241	Blood	0.000403063	0.00134697	T/ILC	CD8+ T	CD8+ Tem
MYDGF	is_ti	-0.291979	Blood	0.000403306	0.00134742	T/ILC	CD8+ T	CD8+ Tem
DSEL	is_ti	-0.787437	Blood	0.000404108	0.00134973	T/ILC	CD8+ T	CD8+ Tem
MT-ATP6	is_ti	-0.160066	Blood	0.000404255	0.00134985	T/ILC	CD8+ T	CD8+ Tem
ACER2	is_ti	0.484678	Ti	0.00040469	0.00135094	T/ILC	CD8+ T	CD8+ Tem
ZNF773	is_ti	0.499592	Ti	0.000404881	0.00135121	T/ILC	CD8+ T	CD8+ Tem
USP10	is_ti	-0.22643	Blood	0.000405196	0.0013519	T/ILC	CD8+ T	CD8+ Tem
CUZD1	is_ti	0.574548	Ti	0.000406906	0.00135724	T/ILC	CD8+ T	CD8+ Tem
CUL4B	is_ti	-0.301151	Blood	0.000407408	0.00135854	T/ILC	CD8+ T	CD8+ Tem
AUP1	is_ti	-0.32751	Blood	0.000407643	0.00135896	T/ILC	CD8+ T	CD8+ Tem
MED21	is_ti	-0.244223	Blood	0.000408889	0.00136274	T/ILC	CD8+ T	CD8+ Tem
POLR2L	is_ti	-0.24037	Blood	0.000412784	0.00137535	T/ILC	CD8+ T	CD8+ Tem
LINC00294	is_ti	0.464186	Ti	0.000414884	0.00138197	T/ILC	CD8+ T	CD8+ Tem
RWDD2A	is_ti	0.464564	Ti	0.000416252	0.00138605	T/ILC	CD8+ T	CD8+ Tem
XAB2	is_ti	-0.377007	Blood	0.000416332	0.00138605	T/ILC	CD8+ T	CD8+ Tem
ZFY-AS1	is_ti	0.913481	Ti	0.000417421	0.00138909	T/ILC	CD8+ T	CD8+ Tem
PDCD6	is_ti	-0.228504	Blood	0.00041747	0.00138909	T/ILC	CD8+ T	CD8+ Tem
PHACTR2	is_ti	0.280025	Ti	0.000418135	0.00139092	T/ILC	CD8+ T	CD8+ Tem
PLSCR1	is_ti	0.460971	Ti	0.00041894	0.00139323	T/ILC	CD8+ T	CD8+ Tem
CACNA1D	is_ti	-0.638686	Blood	0.000420106	0.00139673	T/ILC	CD8+ T	CD8+ Tem
MYD88	is_ti	-0.387141	Blood	0.000420642	0.00139749	T/ILC	CD8+ T	CD8+ Tem
TMEM241	is_ti	-0.513128	Blood	0.00042066	0.00139749	T/ILC	CD8+ T	CD8+ Tem
ADSS	is_ti	-0.207998	Blood	0.000420676	0.00139749	T/ILC	CD8+ T	CD8+ Tem
CDKN2AIPNL	is_ti	-0.365327	Blood	0.000424316	0.0014092	T/ILC	CD8+ T	CD8+ Tem
THAP7-AS1	is_ti	0.497512	Ti	0.000424436	0.00140922	T/ILC	CD8+ T	CD8+ Tem
UBE2G1	is_ti	-0.205152	Blood	0.000425717	0.00141309	T/ILC	CD8+ T	CD8+ Tem
CAAP1	is_ti	-0.253006	Blood	0.000426093	0.00141396	T/ILC	CD8+ T	CD8+ Tem
LY96	is_ti	0.66106	Ti	0.000426992	0.00141656	T/ILC	CD8+ T	CD8+ Tem
ATP11A	is_ti	-0.313327	Blood	0.000427158	0.00141673	T/ILC	CD8+ T	CD8+ Tem
SMIM27	is_ti	-0.338595	Blood	0.000427318	0.00141688	T/ILC	CD8+ T	CD8+ Tem
C17orf67	is_ti	0.319418	Ti	0.000428011	0.00141879	T/ILC	CD8+ T	CD8+ Tem
MRPS17	is_ti	-0.481036	Blood	0.000428356	0.00141956	T/ILC	CD8+ T	CD8+ Tem
ARMC1	is_ti	-0.28117	Blood	0.000430017	0.00142468	T/ILC	CD8+ T	CD8+ Tem
PECR	is_ti	-0.32692	Blood	0.00043181	0.00143023	T/ILC	CD8+ T	CD8+ Tem
AP001107.1	is_ti	0.602609	Ti	0.00043455	0.00143892	T/ILC	CD8+ T	CD8+ Tem
TPRKB	is_ti	-0.343903	Blood	0.000434928	0.00143979	T/ILC	CD8+ T	CD8+ Tem
AC073896.1	is_ti	0.557237	Ti	0.000436815	0.00144564	T/ILC	CD8+ T	CD8+ Tem
MAPKAPK5-AS1	is_ti	-0.312655	Blood	0.000439534	0.00145425	T/ILC	CD8+ T	CD8+ Tem
ATP11C	is_ti	0.274573	Ti	0.00044048	0.00145699	T/ILC	CD8+ T	CD8+ Tem
SCAND1	is_ti	-0.260416	Blood	0.000440957	0.00145818	T/ILC	CD8+ T	CD8+ Tem
ATP6V1H	is_ti	-0.22307	Blood	0.000441347	0.00145907	T/ILC	CD8+ T	CD8+ Tem
AC010175.1	is_ti	-0.44703	Blood	0.000442638	0.00146295	T/ILC	CD8+ T	CD8+ Tem
PLET1	is_ti	0.594863	Ti	0.000442761	0.00146297	T/ILC	CD8+ T	CD8+ Tem
MIEF2	is_ti	0.516812	Ti	0.000443793	0.00146598	T/ILC	CD8+ T	CD8+ Tem
SMNDC1	is_ti	-0.245189	Blood	0.000444874	0.00146916	T/ILC	CD8+ T	CD8+ Tem
FBXL14	is_ti	-0.339571	Blood	0.000445016	0.00146923	T/ILC	CD8+ T	CD8+ Tem
F8	is_ti	0.52158	Ti	0.000445733	0.00147121	T/ILC	CD8+ T	CD8+ Tem
AC005253.1	is_ti	0.538761	Ti	0.00044718	0.00147521	T/ILC	CD8+ T	CD8+ Tem
BCKDHB	is_ti	-0.320447	Blood	0.000447185	0.00147521	T/ILC	CD8+ T	CD8+ Tem
PAXIP1-AS1	is_ti	0.345106	Ti	0.000447674	0.00147642	T/ILC	CD8+ T	CD8+ Tem
IFT57	is_ti	-0.344193	Blood	0.000448784	0.00147969	T/ILC	CD8+ T	CD8+ Tem
AC004494.1	is_ti	0.64175	Ti	0.000451531	0.00148835	T/ILC	CD8+ T	CD8+ Tem
TRAPPC3	is_ti	-0.263313	Blood	0.000451652	0.00148835	T/ILC	CD8+ T	CD8+ Tem
PIGA	is_ti	-0.454264	Blood	0.000452594	0.00149105	T/ILC	CD8+ T	CD8+ Tem
UBE2I	is_ti	-0.186584	Blood	0.000453894	0.00149494	T/ILC	CD8+ T	CD8+ Tem
MRPL3	is_ti	-0.199845	Blood	0.000454095	0.0014952	T/ILC	CD8+ T	CD8+ Tem
AL355001.1	is_ti	0.564236	Ti	0.000457064	0.00150457	T/ILC	CD8+ T	CD8+ Tem
SLC30A5	is_ti	-0.214127	Blood	0.000457246	0.00150477	T/ILC	CD8+ T	CD8+ Tem
MAP4K2	is_ti	-0.367817	Blood	0.000457914	0.00150657	T/ILC	CD8+ T	CD8+ Tem
STIM1	is_ti	-0.179396	Blood	0.000459897	0.00151269	T/ILC	CD8+ T	CD8+ Tem
NAXD	is_ti	-0.382817	Blood	0.000460872	0.00151549	T/ILC	CD8+ T	CD8+ Tem
MDC1	is_ti	0.307103	Ti	0.000464126	0.00152578	T/ILC	CD8+ T	CD8+ Tem
SULF2	is_ti	0.731027	Ti	0.000464619	0.001527	T/ILC	CD8+ T	CD8+ Tem
TRGV5	is_ti	0.850225	Ti	0.00046837	0.00153891	T/ILC	CD8+ T	CD8+ Tem
DUSP2	is_ti	-0.493655	Blood	0.000469071	0.00154081	T/ILC	CD8+ T	CD8+ Tem
FAM239A	is_ti	0.867529	Ti	0.000472162	0.00155054	T/ILC	CD8+ T	CD8+ Tem
HNRNPUL2	is_ti	-0.306636	Blood	0.000472631	0.00155167	T/ILC	CD8+ T	CD8+ Tem
LLPH	is_ti	-0.288586	Blood	0.000473063	0.00155268	T/ILC	CD8+ T	CD8+ Tem
PRKCSH	is_ti	-0.284635	Blood	0.000473562	0.0015539	T/ILC	CD8+ T	CD8+ Tem
AP001318.2	is_ti	0.430565	Ti	0.000475787	0.00156078	T/ILC	CD8+ T	CD8+ Tem
AC005833.2	is_ti	0.514605	Ti	0.00047612	0.00156146	T/ILC	CD8+ T	CD8+ Tem
LRIF1	is_ti	0.253939	Ti	0.000477422	0.00156531	T/ILC	CD8+ T	CD8+ Tem
PTPN18	is_ti	-0.321416	Blood	0.000478256	0.00156763	T/ILC	CD8+ T	CD8+ Tem
MAP3K12	is_ti	-0.420031	Blood	0.000481413	0.00157756	T/ILC	CD8+ T	CD8+ Tem
AQP3	is_ti	-0.534284	Blood	0.000481686	0.00157793	T/ILC	CD8+ T	CD8+ Tem
ZBTB21	is_ti	-0.360395	Blood	0.000481831	0.00157793	T/ILC	CD8+ T	CD8+ Tem
DUT	is_ti	-0.211708	Blood	0.000481909	0.00157793	T/ILC	CD8+ T	CD8+ Tem
PJA2	is_ti	0.157316	Ti	0.000482468	0.00157919	T/ILC	CD8+ T	CD8+ Tem
LTB4R	is_ti	-0.403009	Blood	0.000482596	0.00157919	T/ILC	CD8+ T	CD8+ Tem
SLC9A3	is_ti	-0.498283	Blood	0.000482681	0.00157919	T/ILC	CD8+ T	CD8+ Tem
SRRM1	is_ti	-0.178837	Blood	0.000483	0.00157982	T/ILC	CD8+ T	CD8+ Tem
C1orf147	is_ti	0.451674	Ti	0.000484649	0.00158479	T/ILC	CD8+ T	CD8+ Tem
FLOT1	is_ti	0.2529	Ti	0.000485084	0.00158579	T/ILC	CD8+ T	CD8+ Tem
LTA4H	is_ti	-0.322995	Blood	0.000485515	0.00158678	T/ILC	CD8+ T	CD8+ Tem
TOR1AIP2	is_ti	-0.261976	Blood	0.000486609	0.00158993	T/ILC	CD8+ T	CD8+ Tem
MICA	is_ti	0.321736	Ti	0.000487916	0.00159378	T/ILC	CD8+ T	CD8+ Tem
FAR2	is_ti	0.396775	Ti	0.000488849	0.0015962	T/ILC	CD8+ T	CD8+ Tem
AKAP7	is_ti	0.348117	Ti	0.000488915	0.0015962	T/ILC	CD8+ T	CD8+ Tem
ANKRD28	is_ti	-0.285338	Blood	0.000492114	0.00160622	T/ILC	CD8+ T	CD8+ Tem
HIST1H3H	is_ti	0.688003	Ti	0.00049238	0.00160666	T/ILC	CD8+ T	CD8+ Tem
ZNF66	is_ti	0.303613	Ti	0.000494878	0.00161438	T/ILC	CD8+ T	CD8+ Tem
BRCA2	is_ti	0.476615	Ti	0.000495311	0.00161537	T/ILC	CD8+ T	CD8+ Tem
AC008649.1	is_ti	0.491792	Ti	0.000496724	0.00161955	T/ILC	CD8+ T	CD8+ Tem
SLC2A8	is_ti	0.555732	Ti	0.000497853	0.0016225	T/ILC	CD8+ T	CD8+ Tem
C3orf14	is_ti	0.667092	Ti	0.000497893	0.0016225	T/ILC	CD8+ T	CD8+ Tem
AC062017.1	is_ti	0.543364	Ti	0.000499063	0.00162588	T/ILC	CD8+ T	CD8+ Tem
HEXDC	is_ti	0.257562	Ti	0.000499544	0.00162702	T/ILC	CD8+ T	CD8+ Tem
SLC25A39	is_ti	-0.367843	Blood	0.000499793	0.0016274	T/ILC	CD8+ T	CD8+ Tem
BEX2	is_ti	-0.501037	Blood	0.000500051	0.00162781	T/ILC	CD8+ T	CD8+ Tem
ZNF691	is_ti	0.481273	Ti	0.000501277	0.00163137	T/ILC	CD8+ T	CD8+ Tem
WWC2	is_ti	-0.785353	Blood	0.000501414	0.00163138	T/ILC	CD8+ T	CD8+ Tem
TROVE2	is_ti	-0.185164	Blood	0.000502967	0.00163601	T/ILC	CD8+ T	CD8+ Tem
LRRC14	is_ti	0.404545	Ti	0.000504672	0.00164072	T/ILC	CD8+ T	CD8+ Tem
ISG20	is_ti	-0.294008	Blood	0.000504683	0.00164072	T/ILC	CD8+ T	CD8+ Tem
CREG1	is_ti	0.508713	Ti	0.000507606	0.00164979	T/ILC	CD8+ T	CD8+ Tem
RBFA	is_ti	-0.396224	Blood	0.000508396	0.00165192	T/ILC	CD8+ T	CD8+ Tem
ZNF558	is_ti	0.428731	Ti	0.000508746	0.00165262	T/ILC	CD8+ T	CD8+ Tem
ABCA2	is_ti	-0.460105	Blood	0.00051048	0.00165781	T/ILC	CD8+ T	CD8+ Tem
AL049820.1	is_ti	0.596476	Ti	0.000513744	0.00166798	T/ILC	CD8+ T	CD8+ Tem
AC008741.2	is_ti	0.412765	Ti	0.000516967	0.001678	T/ILC	CD8+ T	CD8+ Tem
EMB	is_ti	-0.152937	Blood	0.000518345	0.00168203	T/ILC	CD8+ T	CD8+ Tem
LYRM1	is_ti	0.29458	Ti	0.000521581	0.00169208	T/ILC	CD8+ T	CD8+ Tem
MTCH2	is_ti	-0.279779	Blood	0.000521764	0.00169223	T/ILC	CD8+ T	CD8+ Tem
PSMB1	is_ti	-0.233746	Blood	0.000522193	0.00169318	T/ILC	CD8+ T	CD8+ Tem
SEC14L1	is_ti	-0.277032	Blood	0.000522593	0.00169403	T/ILC	CD8+ T	CD8+ Tem
MARCKSL1	is_ti	-0.543235	Blood	0.000524491	0.00169936	T/ILC	CD8+ T	CD8+ Tem
CASTOR3	is_ti	0.257029	Ti	0.000524516	0.00169936	T/ILC	CD8+ T	CD8+ Tem
MTMR10	is_ti	-0.314588	Blood	0.000524948	0.00170032	T/ILC	CD8+ T	CD8+ Tem
AC046143.1	is_ti	0.547573	Ti	0.000525818	0.00170269	T/ILC	CD8+ T	CD8+ Tem
FLOT2	is_ti	-0.214681	Blood	0.000526207	0.0017035	T/ILC	CD8+ T	CD8+ Tem
EGOT	is_ti	0.581402	Ti	0.000526743	0.00170465	T/ILC	CD8+ T	CD8+ Tem
CARD11	is_ti	0.203379	Ti	0.00052684	0.00170465	T/ILC	CD8+ T	CD8+ Tem
KCNC4	is_ti	0.534635	Ti	0.00052724	0.0017055	T/ILC	CD8+ T	CD8+ Tem
TMEM273	is_ti	-0.717571	Blood	0.000528261	0.00170835	T/ILC	CD8+ T	CD8+ Tem
ATP7A	is_ti	0.370963	Ti	0.000528863	0.0017097	T/ILC	CD8+ T	CD8+ Tem
ORMDL2	is_ti	0.288352	Ti	0.000528956	0.0017097	T/ILC	CD8+ T	CD8+ Tem
ZNF10	is_ti	0.483545	Ti	0.000529595	0.00171132	T/ILC	CD8+ T	CD8+ Tem
CDC37L1	is_ti	-0.256993	Blood	0.00053011	0.00171254	T/ILC	CD8+ T	CD8+ Tem
TLK2	is_ti	-0.209318	Blood	0.000531783	0.00171749	T/ILC	CD8+ T	CD8+ Tem
PPP1R15A	is_ti	0.395738	Ti	0.000533606	0.00172292	T/ILC	CD8+ T	CD8+ Tem
AC091959.3	is_ti	-0.434213	Blood	0.0005338	0.0017231	T/ILC	CD8+ T	CD8+ Tem
CLIP1	is_ti	0.227484	Ti	0.000534251	0.0017241	T/ILC	CD8+ T	CD8+ Tem
FAM66C	is_ti	0.595738	Ti	0.000534565	0.00172467	T/ILC	CD8+ T	CD8+ Tem
TRMT12	is_ti	0.387333	Ti	0.000535986	0.0017288	T/ILC	CD8+ T	CD8+ Tem
AC108134.3	is_ti	0.702904	Ti	0.000538038	0.00173496	T/ILC	CD8+ T	CD8+ Tem
EVI2A	is_ti	-0.26551	Blood	0.000541413	0.00174539	T/ILC	CD8+ T	CD8+ Tem
ZNF350	is_ti	-0.306311	Blood	0.00054397	0.00175317	T/ILC	CD8+ T	CD8+ Tem
SNIP1	is_ti	-0.240026	Blood	0.000544325	0.00175386	T/ILC	CD8+ T	CD8+ Tem
CYCS	is_ti	-0.328838	Blood	0.00054618	0.00175937	T/ILC	CD8+ T	CD8+ Tem
RPS19BP1	is_ti	-0.262829	Blood	0.000547183	0.00176214	T/ILC	CD8+ T	CD8+ Tem
ATXN1	is_ti	0.16557	Ti	0.00054898	0.00176747	T/ILC	CD8+ T	CD8+ Tem
AC046130.1	is_ti	0.426876	Ti	0.000550149	0.00177077	T/ILC	CD8+ T	CD8+ Tem
FIZ1	is_ti	0.484495	Ti	0.000551033	0.00177315	T/ILC	CD8+ T	CD8+ Tem
LSM10	is_ti	-0.3015	Blood	0.000552773	0.00177829	T/ILC	CD8+ T	CD8+ Tem
NCOA3	is_ti	0.179921	Ti	0.000553038	0.00177868	T/ILC	CD8+ T	CD8+ Tem
SUCLA2	is_ti	-0.212383	Blood	0.000553733	0.00178044	T/ILC	CD8+ T	CD8+ Tem
RAB38	is_ti	0.581147	Ti	0.000554795	0.00178339	T/ILC	CD8+ T	CD8+ Tem
CCSER2	is_ti	-0.189243	Blood	0.000556992	0.00178967	T/ILC	CD8+ T	CD8+ Tem
KNTC1	is_ti	0.385927	Ti	0.000557037	0.00178967	T/ILC	CD8+ T	CD8+ Tem
ZNF277	is_ti	-0.204665	Blood	0.000557642	0.00179114	T/ILC	CD8+ T	CD8+ Tem
HERPUD1	is_ti	-0.32978	Blood	0.000558665	0.00179396	T/ILC	CD8+ T	CD8+ Tem
GARS	is_ti	-0.241391	Blood	0.000559194	0.00179519	T/ILC	CD8+ T	CD8+ Tem
UBXN4	is_ti	0.142488	Ti	0.000559375	0.0017953	T/ILC	CD8+ T	CD8+ Tem
ATP5IF1	is_ti	-0.271628	Blood	0.00056089	0.0017997	T/ILC	CD8+ T	CD8+ Tem
ARF6	is_ti	-0.22731	Blood	0.000561748	0.00180198	T/ILC	CD8+ T	CD8+ Tem
SRPRB	is_ti	-0.302885	Blood	0.000565077	0.00181213	T/ILC	CD8+ T	CD8+ Tem
EIF2S3	is_ti	-0.213178	Blood	0.000565205	0.00181213	T/ILC	CD8+ T	CD8+ Tem
PTTG1	is_ti	0.475135	Ti	0.000566792	0.00181674	T/ILC	CD8+ T	CD8+ Tem
PTEN	is_ti	-0.162353	Blood	0.000567391	0.00181819	T/ILC	CD8+ T	CD8+ Tem
CRNKL1	is_ti	-0.28437	Blood	0.000567539	0.00181819	T/ILC	CD8+ T	CD8+ Tem
GUCA1B	is_ti	0.598786	Ti	0.000567826	0.00181864	T/ILC	CD8+ T	CD8+ Tem
IMPG2	is_ti	0.506948	Ti	0.00056949	0.00182349	T/ILC	CD8+ T	CD8+ Tem
PHACTR4	is_ti	-0.225812	Blood	0.000569946	0.00182448	T/ILC	CD8+ T	CD8+ Tem
LINC00470	is_ti	1.06857	Ti	0.000570611	0.00182613	T/ILC	CD8+ T	CD8+ Tem
GPATCH3	is_ti	-0.401035	Blood	0.000570902	0.00182659	T/ILC	CD8+ T	CD8+ Tem
FZD3	is_ti	-0.487275	Blood	0.000572676	0.00183179	T/ILC	CD8+ T	CD8+ Tem
MTAP	is_ti	-0.340357	Blood	0.000573506	0.00183397	T/ILC	CD8+ T	CD8+ Tem
PUF60	is_ti	-0.284942	Blood	0.000574407	0.00183637	T/ILC	CD8+ T	CD8+ Tem
SLC39A7	is_ti	-0.410075	Blood	0.000576269	0.00184185	T/ILC	CD8+ T	CD8+ Tem
RPN2	is_ti	-0.195888	Blood	0.000576435	0.0018419	T/ILC	CD8+ T	CD8+ Tem
RAB5IF	is_ti	-0.312805	Blood	0.000577599	0.00184503	T/ILC	CD8+ T	CD8+ Tem
GRAMD2B	is_ti	-0.511049	Blood	0.000577716	0.00184503	T/ILC	CD8+ T	CD8+ Tem
PSMD2	is_ti	-0.254603	Blood	0.000578277	0.00184635	T/ILC	CD8+ T	CD8+ Tem
ZNF83	is_ti	0.215736	Ti	0.000582971	0.00186082	T/ILC	CD8+ T	CD8+ Tem
CD27	is_ti	0.352506	Ti	0.000583176	0.00186082	T/ILC	CD8+ T	CD8+ Tem
ZNF266	is_ti	-0.286959	Blood	0.000583264	0.00186082	T/ILC	CD8+ T	CD8+ Tem
LINC01801	is_ti	-0.493769	Blood	0.000583758	0.00186192	T/ILC	CD8+ T	CD8+ Tem
PLCXD1	is_ti	0.498403	Ti	0.000585511	0.00186703	T/ILC	CD8+ T	CD8+ Tem
MYLK-AS1	is_ti	0.411065	Ti	0.00059098	0.00188398	T/ILC	CD8+ T	CD8+ Tem
KCNJ14	is_ti	0.475171	Ti	0.000591172	0.0018841	T/ILC	CD8+ T	CD8+ Tem
GATA3	is_ti	-0.267407	Blood	0.00059146	0.00188453	T/ILC	CD8+ T	CD8+ Tem
CIR1	is_ti	-0.160794	Blood	0.000593813	0.00189154	T/ILC	CD8+ T	CD8+ Tem
ZNF212	is_ti	-0.351763	Blood	0.000594886	0.00189447	T/ILC	CD8+ T	CD8+ Tem
PSME3	is_ti	-0.303262	Blood	0.000595886	0.00189716	T/ILC	CD8+ T	CD8+ Tem
CYLD	is_ti	0.185909	Ti	0.000601274	0.00191382	T/ILC	CD8+ T	CD8+ Tem
MED6	is_ti	-0.284307	Blood	0.000602628	0.00191764	T/ILC	CD8+ T	CD8+ Tem
PPP5D1	is_ti	0.513501	Ti	0.000606508	0.0019292	T/ILC	CD8+ T	CD8+ Tem
EEF1E1	is_ti	-0.342695	Blood	0.000606575	0.0019292	T/ILC	CD8+ T	CD8+ Tem
POLR3B	is_ti	-0.363969	Blood	0.000608396	0.00193449	T/ILC	CD8+ T	CD8+ Tem
NDUFA4	is_ti	-0.211141	Blood	0.000610816	0.00194169	T/ILC	CD8+ T	CD8+ Tem
COPS3	is_ti	-0.248444	Blood	0.000611801	0.00194404	T/ILC	CD8+ T	CD8+ Tem
ELMO2	is_ti	-0.244401	Blood	0.000611872	0.00194404	T/ILC	CD8+ T	CD8+ Tem
TPI1	is_ti	-0.292995	Blood	0.00061218	0.00194451	T/ILC	CD8+ T	CD8+ Tem
FUNDC1	is_ti	-0.400779	Blood	0.00061283	0.00194608	T/ILC	CD8+ T	CD8+ Tem
TINF2	is_ti	-0.303331	Blood	0.00061671	0.00195789	T/ILC	CD8+ T	CD8+ Tem
C5orf34	is_ti	0.467033	Ti	0.000617713	0.00196057	T/ILC	CD8+ T	CD8+ Tem
DERA	is_ti	-0.29478	Blood	0.000617881	0.0019606	T/ILC	CD8+ T	CD8+ Tem
AL356020.1	is_ti	-0.453692	Blood	0.000618819	0.00196307	T/ILC	CD8+ T	CD8+ Tem
ATP6V0D1	is_ti	-0.309802	Blood	0.000619266	0.00196398	T/ILC	CD8+ T	CD8+ Tem
AAED1	is_ti	-0.367419	Blood	0.000621485	0.00197052	T/ILC	CD8+ T	CD8+ Tem
RBBP7	is_ti	-0.240423	Blood	0.000624287	0.00197889	T/ILC	CD8+ T	CD8+ Tem
SMG9	is_ti	0.334527	Ti	0.000625352	0.00198127	T/ILC	CD8+ T	CD8+ Tem
TRAV13-1	is_ti	0.730229	Ti	0.000625359	0.00198127	T/ILC	CD8+ T	CD8+ Tem
ZFYVE26	is_ti	-0.340101	Blood	0.000627151	0.00198643	T/ILC	CD8+ T	CD8+ Tem
DUSP16	is_ti	0.342446	Ti	0.000631414	0.00199942	T/ILC	CD8+ T	CD8+ Tem
SNRPA1	is_ti	-0.193256	Blood	0.000633926	0.00200686	T/ILC	CD8+ T	CD8+ Tem
PSMF1	is_ti	-0.193583	Blood	0.000634233	0.00200732	T/ILC	CD8+ T	CD8+ Tem
CARD6	is_ti	0.580457	Ti	0.000636372	0.00201357	T/ILC	CD8+ T	CD8+ Tem
MT-ND2	is_ti	-0.178107	Blood	0.000637716	0.00201718	T/ILC	CD8+ T	CD8+ Tem
AC016866.2	is_ti	0.62316	Ti	0.000637839	0.00201718	T/ILC	CD8+ T	CD8+ Tem
CDPF1	is_ti	0.425915	Ti	0.000640689	0.00202567	T/ILC	CD8+ T	CD8+ Tem
CLN6	is_ti	0.469608	Ti	0.000642205	0.00202994	T/ILC	CD8+ T	CD8+ Tem
XPNPEP1	is_ti	0.282826	Ti	0.000644826	0.00203767	T/ILC	CD8+ T	CD8+ Tem
KIF5B	is_ti	0.165164	Ti	0.000644981	0.00203767	T/ILC	CD8+ T	CD8+ Tem
AL354822.1	is_ti	0.615811	Ti	0.000649888	0.00205265	T/ILC	CD8+ T	CD8+ Tem
AC087521.2	is_ti	0.632738	Ti	0.000655737	0.00207059	T/ILC	CD8+ T	CD8+ Tem
NONO	is_ti	-0.228777	Blood	0.000658145	0.00207766	T/ILC	CD8+ T	CD8+ Tem
SUPV3L1	is_ti	-0.293095	Blood	0.000659726	0.00208212	T/ILC	CD8+ T	CD8+ Tem
LINC02340	is_ti	0.393075	Ti	0.000660145	0.0020828	T/ILC	CD8+ T	CD8+ Tem
TANGO2	is_ti	0.293842	Ti	0.000660282	0.0020828	T/ILC	CD8+ T	CD8+ Tem
OOEP	is_ti	-0.379623	Blood	0.000663336	0.0020919	T/ILC	CD8+ T	CD8+ Tem
ING3	is_ti	-0.321506	Blood	0.000668275	0.00210694	T/ILC	CD8+ T	CD8+ Tem
TMEM203	is_ti	-0.292785	Blood	0.00067121	0.00211565	T/ILC	CD8+ T	CD8+ Tem
PRDM10	is_ti	0.296026	Ti	0.00067183	0.00211706	T/ILC	CD8+ T	CD8+ Tem
GSN	is_ti	-0.641665	Blood	0.000672286	0.00211785	T/ILC	CD8+ T	CD8+ Tem
DPYD	is_ti	-0.176856	Blood	0.000672424	0.00211785	T/ILC	CD8+ T	CD8+ Tem
NCF2	is_ti	0.941272	Ti	0.000678335	0.00213592	T/ILC	CD8+ T	CD8+ Tem
SLC24A1	is_ti	-0.407563	Blood	0.000678947	0.0021373	T/ILC	CD8+ T	CD8+ Tem
EMILIN2	is_ti	0.79851	Ti	0.000679837	0.00213956	T/ILC	CD8+ T	CD8+ Tem
FARS2	is_ti	-0.196638	Blood	0.00068129	0.00214358	T/ILC	CD8+ T	CD8+ Tem
CPNE8	is_ti	0.343477	Ti	0.000681535	0.00214381	T/ILC	CD8+ T	CD8+ Tem
NRIP2	is_ti	0.575702	Ti	0.000682319	0.00214573	T/ILC	CD8+ T	CD8+ Tem
ANXA11	is_ti	-0.194327	Blood	0.000683747	0.00214967	T/ILC	CD8+ T	CD8+ Tem
EMD	is_ti	-0.297285	Blood	0.000685655	0.00215512	T/ILC	CD8+ T	CD8+ Tem
SMC6	is_ti	0.212991	Ti	0.000686611	0.00215757	T/ILC	CD8+ T	CD8+ Tem
AHCYL1	is_ti	-0.250023	Blood	0.000690965	0.0021707	T/ILC	CD8+ T	CD8+ Tem
HS1BP3	is_ti	-0.37094	Blood	0.000692358	0.00217452	T/ILC	CD8+ T	CD8+ Tem
ITM2B	is_ti	-0.151214	Blood	0.000692621	0.00217479	T/ILC	CD8+ T	CD8+ Tem
TMEM104	is_ti	-0.383968	Blood	0.000695934	0.00218464	T/ILC	CD8+ T	CD8+ Tem
WSB2	is_ti	0.282495	Ti	0.000701228	0.00220069	T/ILC	CD8+ T	CD8+ Tem
AGO1	is_ti	-0.298667	Blood	0.000707876	0.00222099	T/ILC	CD8+ T	CD8+ Tem
USP54	is_ti	-0.483978	Blood	0.000714458	0.00224107	T/ILC	CD8+ T	CD8+ Tem
AARS2	is_ti	0.445423	Ti	0.00071533	0.00224324	T/ILC	CD8+ T	CD8+ Tem
ZNF597	is_ti	0.502306	Ti	0.000715702	0.00224383	T/ILC	CD8+ T	CD8+ Tem
MGMT	is_ti	-0.259731	Blood	0.000717857	0.00225002	T/ILC	CD8+ T	CD8+ Tem
TBC1D17	is_ti	-0.338902	Blood	0.000725265	0.00227266	T/ILC	CD8+ T	CD8+ Tem
STRADB	is_ti	-0.377949	Blood	0.000726354	0.00227549	T/ILC	CD8+ T	CD8+ Tem
KIF3B	is_ti	0.292503	Ti	0.000731828	0.00229206	T/ILC	CD8+ T	CD8+ Tem
LRBA	is_ti	0.154426	Ti	0.000733374	0.00229632	T/ILC	CD8+ T	CD8+ Tem
EID2	is_ti	-0.338932	Blood	0.000733944	0.00229751	T/ILC	CD8+ T	CD8+ Tem
MOV10	is_ti	0.326092	Ti	0.00073598	0.0023033	T/ILC	CD8+ T	CD8+ Tem
MTM1	is_ti	0.265102	Ti	0.000739923	0.00231478	T/ILC	CD8+ T	CD8+ Tem
FAM92A	is_ti	0.536057	Ti	0.000740023	0.00231478	T/ILC	CD8+ T	CD8+ Tem
AC091133.1	is_ti	0.511394	Ti	0.000741197	0.00231786	T/ILC	CD8+ T	CD8+ Tem
FAAP20	is_ti	-0.250431	Blood	0.000741992	0.00231976	T/ILC	CD8+ T	CD8+ Tem
PLPP6	is_ti	0.446397	Ti	0.000742624	0.00232115	T/ILC	CD8+ T	CD8+ Tem
STAT1	is_ti	0.429659	Ti	0.000743473	0.00232321	T/ILC	CD8+ T	CD8+ Tem
FBXO8	is_ti	-0.297374	Blood	0.000745482	0.0023289	T/ILC	CD8+ T	CD8+ Tem
GIMAP7	is_ti	-0.185044	Blood	0.000746378	0.00233111	T/ILC	CD8+ T	CD8+ Tem
DMAC1	is_ti	-0.277805	Blood	0.000747056	0.00233263	T/ILC	CD8+ T	CD8+ Tem
CTSB	is_ti	0.398465	Ti	0.000749793	0.00234059	T/ILC	CD8+ T	CD8+ Tem
AC097634.3	is_ti	-0.481021	Blood	0.000751512	0.00234536	T/ILC	CD8+ T	CD8+ Tem
CHMP2B	is_ti	-0.263938	Blood	0.00075452	0.00235415	T/ILC	CD8+ T	CD8+ Tem
ZFY	is_ti	0.813832	Ti	0.000757238	0.00236166	T/ILC	CD8+ T	CD8+ Tem
IFT81	is_ti	0.663064	Ti	0.00075731	0.00236166	T/ILC	CD8+ T	CD8+ Tem
KLF6	is_ti	-0.208129	Blood	0.000763532	0.00238006	T/ILC	CD8+ T	CD8+ Tem
DCAF8	is_ti	-0.370136	Blood	0.000763598	0.00238006	T/ILC	CD8+ T	CD8+ Tem
DBF4B	is_ti	0.461182	Ti	0.000764414	0.002382	T/ILC	CD8+ T	CD8+ Tem
EIF4E3	is_ti	-0.235611	Blood	0.000765022	0.00238272	T/ILC	CD8+ T	CD8+ Tem
JAKMIP2-AS1	is_ti	0.51399	Ti	0.000765033	0.00238272	T/ILC	CD8+ T	CD8+ Tem
CLIP2	is_ti	0.568722	Ti	0.000765534	0.00238368	T/ILC	CD8+ T	CD8+ Tem
GATAD2A	is_ti	0.174592	Ti	0.00076621	0.00238519	T/ILC	CD8+ T	CD8+ Tem
PSMC1	is_ti	-0.234634	Blood	0.000769413	0.00239406	T/ILC	CD8+ T	CD8+ Tem
NDUFB10	is_ti	-0.24164	Blood	0.00076945	0.00239406	T/ILC	CD8+ T	CD8+ Tem
TOMM22	is_ti	-0.296466	Blood	0.000771207	0.00239892	T/ILC	CD8+ T	CD8+ Tem
GPR171	is_ti	0.329455	Ti	0.000772617	0.0024027	T/ILC	CD8+ T	CD8+ Tem
PILRB	is_ti	0.238691	Ti	0.000773996	0.00240638	T/ILC	CD8+ T	CD8+ Tem
LRRC58	is_ti	-0.263455	Blood	0.000775297	0.00240982	T/ILC	CD8+ T	CD8+ Tem
GRB2	is_ti	-0.144587	Blood	0.000776171	0.00241192	T/ILC	CD8+ T	CD8+ Tem
FBXW11	is_ti	-0.185138	Blood	0.000777109	0.00241423	T/ILC	CD8+ T	CD8+ Tem
DHX35	is_ti	-0.296347	Blood	0.000778433	0.00241774	T/ILC	CD8+ T	CD8+ Tem
ZNF681	is_ti	0.404001	Ti	0.00078294	0.00243112	T/ILC	CD8+ T	CD8+ Tem
AL138963.1	is_ti	0.51406	Ti	0.000786132	0.00244042	T/ILC	CD8+ T	CD8+ Tem
NDUFA10	is_ti	-0.233297	Blood	0.000787306	0.00244345	T/ILC	CD8+ T	CD8+ Tem
ZNF419	is_ti	0.47003	Ti	0.000788664	0.00244704	T/ILC	CD8+ T	CD8+ Tem
ANAPC16	is_ti	0.147677	Ti	0.000792784	0.00245921	T/ILC	CD8+ T	CD8+ Tem
AL158207.2	is_ti	0.524851	Ti	0.000793172	0.00245979	T/ILC	CD8+ T	CD8+ Tem
AC004034.1	is_ti	0.55497	Ti	0.000794239	0.00246248	T/ILC	CD8+ T	CD8+ Tem
SETDB2	is_ti	0.213447	Ti	0.000797253	0.0024712	T/ILC	CD8+ T	CD8+ Tem
TSR2	is_ti	-0.290241	Blood	0.000800175	0.00247957	T/ILC	CD8+ T	CD8+ Tem
ZNF518B	is_ti	0.327296	Ti	0.000800354	0.00247957	T/ILC	CD8+ T	CD8+ Tem
QSOX1	is_ti	-0.471975	Blood	0.000801692	0.00248309	T/ILC	CD8+ T	CD8+ Tem
FERMT3	is_ti	-0.225721	Blood	0.000802346	0.0024842	T/ILC	CD8+ T	CD8+ Tem
CASP3	is_ti	0.240268	Ti	0.000802455	0.0024842	T/ILC	CD8+ T	CD8+ Tem
TRIM28	is_ti	-0.29091	Blood	0.00080464	0.00249034	T/ILC	CD8+ T	CD8+ Tem
AC015849.3	is_ti	0.379025	Ti	0.000805456	0.00249224	T/ILC	CD8+ T	CD8+ Tem
SBF2-AS1	is_ti	0.431531	Ti	0.000807512	0.00249797	T/ILC	CD8+ T	CD8+ Tem
CAMKMT	is_ti	-0.230699	Blood	0.000808378	0.00250002	T/ILC	CD8+ T	CD8+ Tem
SERTAD1	is_ti	0.440939	Ti	0.000810369	0.00250555	T/ILC	CD8+ T	CD8+ Tem
ENPP4	is_ti	-0.375527	Blood	0.0008162	0.00252295	T/ILC	CD8+ T	CD8+ Tem
BEX4	is_ti	-0.358535	Blood	0.000816568	0.00252345	T/ILC	CD8+ T	CD8+ Tem
CHN2	is_ti	0.466354	Ti	0.000816806	0.00252356	T/ILC	CD8+ T	CD8+ Tem
CXXC1	is_ti	-0.339211	Blood	0.000817196	0.00252376	T/ILC	CD8+ T	CD8+ Tem
LINC01135	is_ti	0.370365	Ti	0.000817282	0.00252376	T/ILC	CD8+ T	CD8+ Tem
UTP18	is_ti	-0.268571	Blood	0.000818165	0.00252585	T/ILC	CD8+ T	CD8+ Tem
RHBDL2	is_ti	0.516039	Ti	0.000819346	0.00252887	T/ILC	CD8+ T	CD8+ Tem
SIDT2	is_ti	0.307082	Ti	0.000820681	0.00253235	T/ILC	CD8+ T	CD8+ Tem
ACAT1	is_ti	-0.26107	Blood	0.000823107	0.0025392	T/ILC	CD8+ T	CD8+ Tem
PPM1D	is_ti	-0.339277	Blood	0.000823791	0.00254067	T/ILC	CD8+ T	CD8+ Tem
THYN1	is_ti	-0.284865	Blood	0.000826433	0.00254818	T/ILC	CD8+ T	CD8+ Tem
TMEM160	is_ti	-0.252101	Blood	0.000828555	0.00255409	T/ILC	CD8+ T	CD8+ Tem
AEBP2	is_ti	-0.194159	Blood	0.000830757	0.00256024	T/ILC	CD8+ T	CD8+ Tem
LINC02580	is_ti	0.661438	Ti	0.000834582	0.00257115	T/ILC	CD8+ T	CD8+ Tem
ZNF620	is_ti	0.513854	Ti	0.000834717	0.00257115	T/ILC	CD8+ T	CD8+ Tem
FAXDC2	is_ti	-0.508434	Blood	0.000835801	0.00257385	T/ILC	CD8+ T	CD8+ Tem
FAAH2	is_ti	0.653123	Ti	0.000837686	0.00257901	T/ILC	CD8+ T	CD8+ Tem
CRIPT	is_ti	-0.262126	Blood	0.000837936	0.00257913	T/ILC	CD8+ T	CD8+ Tem
MTX1	is_ti	-0.337258	Blood	0.000838582	0.00258038	T/ILC	CD8+ T	CD8+ Tem
ABI3	is_ti	0.318449	Ti	0.000838758	0.00258038	T/ILC	CD8+ T	CD8+ Tem
ZBTB34	is_ti	0.464438	Ti	0.000839321	0.00258146	T/ILC	CD8+ T	CD8+ Tem
SF3B2	is_ti	-0.175766	Blood	0.00083982	0.00258235	T/ILC	CD8+ T	CD8+ Tem
TRAPPC2B	is_ti	0.385758	Ti	0.000843832	0.00259404	T/ILC	CD8+ T	CD8+ Tem
RNF20	is_ti	-0.230446	Blood	0.000846214	0.00260072	T/ILC	CD8+ T	CD8+ Tem
AC144652.1	is_ti	0.53006	Ti	0.000849275	0.00260947	T/ILC	CD8+ T	CD8+ Tem
LINC01116	is_ti	0.644555	Ti	0.00084967	0.00261003	T/ILC	CD8+ T	CD8+ Tem
AC092574.2	is_ti	0.390452	Ti	0.000851935	0.00261634	T/ILC	CD8+ T	CD8+ Tem
COA3	is_ti	-0.331592	Blood	0.000859185	0.00263794	T/ILC	CD8+ T	CD8+ Tem
TMEM251	is_ti	0.360167	Ti	0.000860104	0.00264011	T/ILC	CD8+ T	CD8+ Tem
ZNF22	is_ti	-0.226392	Blood	0.000862226	0.00264596	T/ILC	CD8+ T	CD8+ Tem
AC011603.2	is_ti	0.430236	Ti	0.000863954	0.00265061	T/ILC	CD8+ T	CD8+ Tem
AL080250.1	is_ti	0.505092	Ti	0.000866045	0.00265636	T/ILC	CD8+ T	CD8+ Tem
IL21R	is_ti	0.267528	Ti	0.0008671	0.00265893	T/ILC	CD8+ T	CD8+ Tem
CMAS	is_ti	-0.32103	Blood	0.000872058	0.00267347	T/ILC	CD8+ T	CD8+ Tem
AL645465.1	is_ti	-0.3754	Blood	0.000873079	0.00267593	T/ILC	CD8+ T	CD8+ Tem
VPS13C	is_ti	0.13896	Ti	0.000875361	0.00268226	T/ILC	CD8+ T	CD8+ Tem
PIGK	is_ti	-0.222825	Blood	0.000876039	0.00268367	T/ILC	CD8+ T	CD8+ Tem
TCTN2	is_ti	0.495004	Ti	0.0008768	0.00268534	T/ILC	CD8+ T	CD8+ Tem
C3orf18	is_ti	0.494973	Ti	0.000881202	0.00269796	T/ILC	CD8+ T	CD8+ Tem
VAMP5	is_ti	-0.303729	Blood	0.000881361	0.00269796	T/ILC	CD8+ T	CD8+ Tem
CDKL1	is_ti	0.284385	Ti	0.000882033	0.00269935	T/ILC	CD8+ T	CD8+ Tem
SAP30	is_ti	-0.445741	Blood	0.000885374	0.0027089	T/ILC	CD8+ T	CD8+ Tem
TRBV14	is_ti	0.953061	Ti	0.000886513	0.00271171	T/ILC	CD8+ T	CD8+ Tem
ZNF324B	is_ti	0.505005	Ti	0.000889264	0.00271945	T/ILC	CD8+ T	CD8+ Tem
CEP72	is_ti	0.46619	Ti	0.000893255	0.00273098	T/ILC	CD8+ T	CD8+ Tem
ADHFE1	is_ti	-0.332308	Blood	0.000893508	0.00273107	T/ILC	CD8+ T	CD8+ Tem
PAIP2B	is_ti	-0.518179	Blood	0.000894475	0.00273335	T/ILC	CD8+ T	CD8+ Tem
SSB	is_ti	-0.185489	Blood	0.000895698	0.00273641	T/ILC	CD8+ T	CD8+ Tem
RFX3-AS1	is_ti	-0.292921	Blood	0.000896968	0.00273961	T/ILC	CD8+ T	CD8+ Tem
TNFRSF10A	is_ti	0.418966	Ti	0.000899961	0.00274807	T/ILC	CD8+ T	CD8+ Tem
AC009951.2	is_ti	-0.543068	Blood	0.00090254	0.00275526	T/ILC	CD8+ T	CD8+ Tem
TMTC4	is_ti	-0.405035	Blood	0.000902839	0.00275549	T/ILC	CD8+ T	CD8+ Tem
APLP2	is_ti	-0.357895	Blood	0.000904335	0.0027587	T/ILC	CD8+ T	CD8+ Tem
CDC37	is_ti	-0.189622	Blood	0.000904337	0.0027587	T/ILC	CD8+ T	CD8+ Tem
MCPH1-AS1	is_ti	0.319396	Ti	0.000905532	0.00276166	T/ILC	CD8+ T	CD8+ Tem
DYNLL2	is_ti	-0.293983	Blood	0.000907196	0.00276605	T/ILC	CD8+ T	CD8+ Tem
ZNF382	is_ti	0.413089	Ti	0.000907744	0.00276703	T/ILC	CD8+ T	CD8+ Tem
AKAP13	is_ti	-0.122998	Blood	0.000909204	0.0027708	T/ILC	CD8+ T	CD8+ Tem
ANKRD30BL	is_ti	0.979371	Ti	0.00091216	0.00277912	T/ILC	CD8+ T	CD8+ Tem
TMEM117	is_ti	-0.375317	Blood	0.000918249	0.00279698	T/ILC	CD8+ T	CD8+ Tem
CRELD1	is_ti	0.356846	Ti	0.000919491	0.00280007	T/ILC	CD8+ T	CD8+ Tem
CEP126	is_ti	-0.505947	Blood	0.000920707	0.00280308	T/ILC	CD8+ T	CD8+ Tem
TAX1BP3	is_ti	-0.448331	Blood	0.000924458	0.00281358	T/ILC	CD8+ T	CD8+ Tem
IFRD2	is_ti	-0.348576	Blood	0.000924611	0.00281358	T/ILC	CD8+ T	CD8+ Tem
C6orf136	is_ti	-0.394869	Blood	0.00092876	0.0028255	T/ILC	CD8+ T	CD8+ Tem
AC010422.6	is_ti	0.483498	Ti	0.00092901	0.00282557	T/ILC	CD8+ T	CD8+ Tem
PITPNC1	is_ti	0.187336	Ti	0.000932467	0.00283538	T/ILC	CD8+ T	CD8+ Tem
CPSF4	is_ti	-0.37516	Blood	0.000936162	0.00284591	T/ILC	CD8+ T	CD8+ Tem
IFNG-AS1	is_ti	0.518129	Ti	0.000937786	0.00285015	T/ILC	CD8+ T	CD8+ Tem
FLVCR1-DT	is_ti	0.534484	Ti	0.000939649	0.0028551	T/ILC	CD8+ T	CD8+ Tem
TMEM183A	is_ti	-0.235077	Blood	0.000941748	0.00286078	T/ILC	CD8+ T	CD8+ Tem
THRA	is_ti	-0.362738	Blood	0.000944428	0.00286821	T/ILC	CD8+ T	CD8+ Tem
TRGC2	is_ti	-0.320212	Blood	0.000945301	0.00287016	T/ILC	CD8+ T	CD8+ Tem
STK4	is_ti	-0.108165	Blood	0.000946309	0.00287251	T/ILC	CD8+ T	CD8+ Tem
KBTBD8	is_ti	0.442705	Ti	0.000949114	0.00288031	T/ILC	CD8+ T	CD8+ Tem
AC105446.1	is_ti	-0.535324	Blood	0.000949774	0.0028816	T/ILC	CD8+ T	CD8+ Tem
PCNA	is_ti	-0.420166	Blood	0.000956167	0.00290029	T/ILC	CD8+ T	CD8+ Tem
INVS	is_ti	-0.241984	Blood	0.0009568	0.00290149	T/ILC	CD8+ T	CD8+ Tem
C1QL3	is_ti	0.554291	Ti	0.000959288	0.00290832	T/ILC	CD8+ T	CD8+ Tem
ASNS	is_ti	0.361691	Ti	0.000959772	0.00290872	T/ILC	CD8+ T	CD8+ Tem
MYO1H	is_ti	0.513271	Ti	0.000959891	0.00290872	T/ILC	CD8+ T	CD8+ Tem
MC1R	is_ti	0.593656	Ti	0.000960554	0.00291001	T/ILC	CD8+ T	CD8+ Tem
ZNF514	is_ti	0.355345	Ti	0.000961255	0.00291142	T/ILC	CD8+ T	CD8+ Tem
LARGE1	is_ti	0.683612	Ti	0.000961757	0.00291222	T/ILC	CD8+ T	CD8+ Tem
KBTBD4	is_ti	-0.385418	Blood	0.000964965	0.00292122	T/ILC	CD8+ T	CD8+ Tem
KRR1	is_ti	-0.22833	Blood	0.000965606	0.00292244	T/ILC	CD8+ T	CD8+ Tem
ACACA	is_ti	0.25975	Ti	0.000965934	0.00292272	T/ILC	CD8+ T	CD8+ Tem
SEPT7-AS1	is_ti	0.485231	Ti	0.000966976	0.00292515	T/ILC	CD8+ T	CD8+ Tem
AC103706.1	is_ti	0.518816	Ti	0.000967787	0.00292688	T/ILC	CD8+ T	CD8+ Tem
CENPF	is_ti	0.69517	Ti	0.000968573	0.00292854	T/ILC	CD8+ T	CD8+ Tem
LBR	is_ti	0.177323	Ti	0.000972283	0.00293904	T/ILC	CD8+ T	CD8+ Tem
A2M	is_ti	-0.373273	Blood	0.000974946	0.00294637	T/ILC	CD8+ T	CD8+ Tem
TMEM163	is_ti	-0.625238	Blood	0.000979925	0.00296069	T/ILC	CD8+ T	CD8+ Tem
MT-ND1	is_ti	-0.165221	Blood	0.000981892	0.0029659	T/ILC	CD8+ T	CD8+ Tem
AP2S1	is_ti	-0.262369	Blood	0.000983652	0.00297049	T/ILC	CD8+ T	CD8+ Tem
AC004865.2	is_ti	-0.420263	Blood	0.000988779	0.00298524	T/ILC	CD8+ T	CD8+ Tem
CAMTA1	is_ti	-0.193609	Blood	0.000990617	0.00299005	T/ILC	CD8+ T	CD8+ Tem
SAT1	is_ti	0.385235	Ti	0.000991797	0.00299289	T/ILC	CD8+ T	CD8+ Tem
MRPL48	is_ti	-0.261869	Blood	0.000992834	0.00299528	T/ILC	CD8+ T	CD8+ Tem
PHLDA1	is_ti	0.575488	Ti	0.00099569	0.00300316	T/ILC	CD8+ T	CD8+ Tem
DAXX	is_ti	-0.24416	Blood	0.000996009	0.00300339	T/ILC	CD8+ T	CD8+ Tem
KLHL2	is_ti	-0.272593	Blood	0.000997243	0.00300566	T/ILC	CD8+ T	CD8+ Tem
TMEM9	is_ti	0.390318	Ti	0.000997251	0.00300566	T/ILC	CD8+ T	CD8+ Tem
CLCN5	is_ti	0.566548	Ti	0.000999443	0.00301153	T/ILC	CD8+ T	CD8+ Tem
ZNF517	is_ti	0.435248	Ti	0.00100019	0.00301304	T/ILC	CD8+ T	CD8+ Tem
SERINC1	is_ti	-0.2721	Blood	0.00101201	0.00304791	T/ILC	CD8+ T	CD8+ Tem
FAM32A	is_ti	-0.270891	Blood	0.00101306	0.00305031	T/ILC	CD8+ T	CD8+ Tem
COP1	is_ti	-0.163626	Blood	0.00101766	0.00306342	T/ILC	CD8+ T	CD8+ Tem
SMIM30	is_ti	-0.358284	Blood	0.00101894	0.00306652	T/ILC	CD8+ T	CD8+ Tem
AL117339.5	is_ti	0.436079	Ti	0.00101954	0.0030676	T/ILC	CD8+ T	CD8+ Tem
AL035658.1	is_ti	0.460845	Ti	0.0010226	0.00307604	T/ILC	CD8+ T	CD8+ Tem
LCP1	is_ti	0.159844	Ti	0.0010262	0.0030861	T/ILC	CD8+ T	CD8+ Tem
TMEM185B	is_ti	0.464355	Ti	0.00103112	0.00310015	T/ILC	CD8+ T	CD8+ Tem
A2ML1-AS1	is_ti	0.576564	Ti	0.00103144	0.00310036	T/ILC	CD8+ T	CD8+ Tem
SNRPN	is_ti	-0.241368	Blood	0.00103352	0.00310586	T/ILC	CD8+ T	CD8+ Tem
BTG2	is_ti	0.308221	Ti	0.0010359	0.00311224	T/ILC	CD8+ T	CD8+ Tem
YAF2	is_ti	-0.195947	Blood	0.0010409	0.0031265	T/ILC	CD8+ T	CD8+ Tem
TUBA4A	is_ti	-0.235634	Blood	0.00105392	0.00316483	T/ILC	CD8+ T	CD8+ Tem
H3F3B	is_ti	-0.169127	Blood	0.00105495	0.00316716	T/ILC	CD8+ T	CD8+ Tem
DOPEY2	is_ti	-0.363916	Blood	0.00105948	0.00317999	T/ILC	CD8+ T	CD8+ Tem
MT-CYB	is_ti	-0.125456	Blood	0.00106005	0.00318092	T/ILC	CD8+ T	CD8+ Tem
TRAV5	is_ti	0.705637	Ti	0.00106072	0.00318217	T/ILC	CD8+ T	CD8+ Tem
CEP44	is_ti	0.262096	Ti	0.00106111	0.00318257	T/ILC	CD8+ T	CD8+ Tem
ARHGEF7	is_ti	0.211682	Ti	0.00106156	0.00318313	T/ILC	CD8+ T	CD8+ Tem
ECT2	is_ti	-0.532664	Blood	0.0010624	0.0031838	T/ILC	CD8+ T	CD8+ Tem
NTHL1	is_ti	-0.458909	Blood	0.00106252	0.0031838	T/ILC	CD8+ T	CD8+ Tem
GRHPR	is_ti	-0.300708	Blood	0.00106256	0.0031838	T/ILC	CD8+ T	CD8+ Tem
COX14	is_ti	-0.298165	Blood	0.00106313	0.00318475	T/ILC	CD8+ T	CD8+ Tem
FADS3	is_ti	0.970924	Ti	0.00106658	0.0031943	T/ILC	CD8+ T	CD8+ Tem
PCBD2	is_ti	-0.31888	Blood	0.00106935	0.00320182	T/ILC	CD8+ T	CD8+ Tem
DUSP11	is_ti	-0.244536	Blood	0.00107122	0.00320664	T/ILC	CD8+ T	CD8+ Tem
FAM98B	is_ti	-0.269452	Blood	0.00107367	0.00321318	T/ILC	CD8+ T	CD8+ Tem
TMEM161B-AS1	is_ti	0.21582	Ti	0.00107411	0.00321372	T/ILC	CD8+ T	CD8+ Tem
TMEM161B	is_ti	-0.229531	Blood	0.00107684	0.00322111	T/ILC	CD8+ T	CD8+ Tem
RBAK-RBAKDN	is_ti	-0.199639	Blood	0.00107874	0.00322601	T/ILC	CD8+ T	CD8+ Tem
NADK	is_ti	-0.379029	Blood	0.00108148	0.00323342	T/ILC	CD8+ T	CD8+ Tem
PDCD5	is_ti	-0.266106	Blood	0.00108284	0.00323671	T/ILC	CD8+ T	CD8+ Tem
AC064807.1	is_ti	0.424942	Ti	0.00108494	0.00324217	T/ILC	CD8+ T	CD8+ Tem
SNX4	is_ti	-0.248191	Blood	0.0010883	0.00325142	T/ILC	CD8+ T	CD8+ Tem
CD83	is_ti	0.508391	Ti	0.00109063	0.00325762	T/ILC	CD8+ T	CD8+ Tem
RPS6KA5	is_ti	-0.221757	Blood	0.00109184	0.00326043	T/ILC	CD8+ T	CD8+ Tem
FAM228B	is_ti	-0.314099	Blood	0.00109529	0.00326953	T/ILC	CD8+ T	CD8+ Tem
C6orf48	is_ti	-0.291725	Blood	0.00109542	0.00326953	T/ILC	CD8+ T	CD8+ Tem
NCEH1	is_ti	-0.40141	Blood	0.00109732	0.00327443	T/ILC	CD8+ T	CD8+ Tem
KANSL2	is_ti	-0.274608	Blood	0.00110231	0.00328793	T/ILC	CD8+ T	CD8+ Tem
IER2	is_ti	-0.234717	Blood	0.00110238	0.00328793	T/ILC	CD8+ T	CD8+ Tem
SGMS1	is_ti	0.23184	Ti	0.00110329	0.00328985	T/ILC	CD8+ T	CD8+ Tem
VPS33A	is_ti	-0.287139	Blood	0.00110641	0.00329835	T/ILC	CD8+ T	CD8+ Tem
HIVEP2	is_ti	0.221118	Ti	0.00111059	0.00331002	T/ILC	CD8+ T	CD8+ Tem
LSM12	is_ti	-0.249456	Blood	0.00111118	0.00331096	T/ILC	CD8+ T	CD8+ Tem
GPR82	is_ti	0.436419	Ti	0.00111386	0.00331784	T/ILC	CD8+ T	CD8+ Tem
RNASEH2B	is_ti	-0.183259	Blood	0.00111403	0.00331784	T/ILC	CD8+ T	CD8+ Tem
CTSO	is_ti	-0.392482	Blood	0.00112349	0.00334522	T/ILC	CD8+ T	CD8+ Tem
SS18	is_ti	0.203341	Ti	0.00112467	0.00334791	T/ILC	CD8+ T	CD8+ Tem
WDR24	is_ti	0.507614	Ti	0.00112593	0.00335087	T/ILC	CD8+ T	CD8+ Tem
RNF113A	is_ti	-0.271682	Blood	0.00113409	0.00337434	T/ILC	CD8+ T	CD8+ Tem
SYCE1L	is_ti	-0.453644	Blood	0.00113498	0.00337617	T/ILC	CD8+ T	CD8+ Tem
AC139720.1	is_ti	0.590452	Ti	0.00113601	0.0033784	T/ILC	CD8+ T	CD8+ Tem
ESM1	is_ti	0.54885	Ti	0.00114226	0.00339617	T/ILC	CD8+ T	CD8+ Tem
AC104958.1	is_ti	0.498827	Ti	0.0011451	0.0034038	T/ILC	CD8+ T	CD8+ Tem
NT5C2	is_ti	-0.197298	Blood	0.00114759	0.00340981	T/ILC	CD8+ T	CD8+ Tem
WDR53	is_ti	0.317066	Ti	0.00114768	0.00340981	T/ILC	CD8+ T	CD8+ Tem
YPEL5	is_ti	-0.246394	Blood	0.00115011	0.00341621	T/ILC	CD8+ T	CD8+ Tem
LINC00909	is_ti	0.301302	Ti	0.00115295	0.00342382	T/ILC	CD8+ T	CD8+ Tem
ATR	is_ti	-0.178116	Blood	0.00115552	0.00343062	T/ILC	CD8+ T	CD8+ Tem
SPIDR	is_ti	-0.213985	Blood	0.00115681	0.00343364	T/ILC	CD8+ T	CD8+ Tem
D2HGDH	is_ti	0.337113	Ti	0.00115721	0.003434	T/ILC	CD8+ T	CD8+ Tem
DPH6	is_ti	-0.329836	Blood	0.00116243	0.00344814	T/ILC	CD8+ T	CD8+ Tem
VPS37B	is_ti	-0.315899	Blood	0.00116273	0.00344814	T/ILC	CD8+ T	CD8+ Tem
WDR1	is_ti	-0.284374	Blood	0.00116282	0.00344814	T/ILC	CD8+ T	CD8+ Tem
PREX1	is_ti	-0.191836	Blood	0.00116453	0.00345239	T/ILC	CD8+ T	CD8+ Tem
DRC3	is_ti	0.514078	Ti	0.00116998	0.0034677	T/ILC	CD8+ T	CD8+ Tem
XPR1	is_ti	-0.221281	Blood	0.00117466	0.00348074	T/ILC	CD8+ T	CD8+ Tem
BCL11B	is_ti	-0.155633	Blood	0.00117925	0.0034935	T/ILC	CD8+ T	CD8+ Tem
ARL17A	is_ti	-0.340216	Blood	0.00118011	0.0034946	T/ILC	CD8+ T	CD8+ Tem
AC018682.1	is_ti	0.376162	Ti	0.00118019	0.0034946	T/ILC	CD8+ T	CD8+ Tem
RFWD3	is_ti	0.274471	Ti	0.00118871	0.00351899	T/ILC	CD8+ T	CD8+ Tem
TADA3	is_ti	-0.243965	Blood	0.00119268	0.00352991	T/ILC	CD8+ T	CD8+ Tem
NDUFA8	is_ti	-0.304266	Blood	0.00119411	0.00353327	T/ILC	CD8+ T	CD8+ Tem
PCBD1	is_ti	-0.417469	Blood	0.00119545	0.00353639	T/ILC	CD8+ T	CD8+ Tem
COX19	is_ti	-0.200336	Blood	0.00119893	0.00354585	T/ILC	CD8+ T	CD8+ Tem
HIST3H2A	is_ti	-0.410915	Blood	0.00120023	0.00354885	T/ILC	CD8+ T	CD8+ Tem
TMEM18	is_ti	-0.337694	Blood	0.001204	0.00355913	T/ILC	CD8+ T	CD8+ Tem
NDUFS4	is_ti	-0.17317	Blood	0.00120724	0.00356785	T/ILC	CD8+ T	CD8+ Tem
SMIM12	is_ti	-0.260071	Blood	0.00121062	0.00357698	T/ILC	CD8+ T	CD8+ Tem
SAMM50	is_ti	-0.287799	Blood	0.00121269	0.00358225	T/ILC	CD8+ T	CD8+ Tem
A2M-AS1	is_ti	-0.405289	Blood	0.00121528	0.00358849	T/ILC	CD8+ T	CD8+ Tem
KIZ	is_ti	-0.225184	Blood	0.00121539	0.00358849	T/ILC	CD8+ T	CD8+ Tem
GMCL1	is_ti	-0.212116	Blood	0.00121623	0.00359012	T/ILC	CD8+ T	CD8+ Tem
CARS	is_ti	-0.243663	Blood	0.0012181	0.00359458	T/ILC	CD8+ T	CD8+ Tem
CROT	is_ti	-0.319431	Blood	0.00121833	0.00359458	T/ILC	CD8+ T	CD8+ Tem
ABHD14B	is_ti	-0.314913	Blood	0.00121881	0.00359514	T/ILC	CD8+ T	CD8+ Tem
MOB1B	is_ti	0.278122	Ti	0.00122054	0.00359937	T/ILC	CD8+ T	CD8+ Tem
RAB22A	is_ti	-0.203268	Blood	0.00122221	0.00360346	T/ILC	CD8+ T	CD8+ Tem
FBXW2	is_ti	-0.239702	Blood	0.00122411	0.00360819	T/ILC	CD8+ T	CD8+ Tem
ZNF222	is_ti	0.466479	Ti	0.00122521	0.00361056	T/ILC	CD8+ T	CD8+ Tem
AL139300.2	is_ti	0.598024	Ti	0.0012255	0.00361056	T/ILC	CD8+ T	CD8+ Tem
AL928970.1	is_ti	0.512804	Ti	0.00122644	0.00361247	T/ILC	CD8+ T	CD8+ Tem
ARHGEF28	is_ti	-0.680569	Blood	0.00123002	0.00362215	T/ILC	CD8+ T	CD8+ Tem
KRBA1	is_ti	0.499768	Ti	0.001233	0.00363003	T/ILC	CD8+ T	CD8+ Tem
KCTD20	is_ti	-0.239009	Blood	0.00123345	0.0036305	T/ILC	CD8+ T	CD8+ Tem
RNF216	is_ti	-0.184544	Blood	0.00123494	0.00363402	T/ILC	CD8+ T	CD8+ Tem
MAGOH	is_ti	-0.20189	Blood	0.00123717	0.00363972	T/ILC	CD8+ T	CD8+ Tem
IQCH-AS1	is_ti	-0.366556	Blood	0.00123894	0.00364406	T/ILC	CD8+ T	CD8+ Tem
GBP1	is_ti	0.39801	Ti	0.0012399	0.003646	T/ILC	CD8+ T	CD8+ Tem
AC103739.2	is_ti	0.545975	Ti	0.00124479	0.00365874	T/ILC	CD8+ T	CD8+ Tem
MYADM	is_ti	-0.342877	Blood	0.00124488	0.00365874	T/ILC	CD8+ T	CD8+ Tem
TRGV3	is_ti	0.576757	Ti	0.00124512	0.00365874	T/ILC	CD8+ T	CD8+ Tem
TPMT	is_ti	-0.333812	Blood	0.00124754	0.00366496	T/ILC	CD8+ T	CD8+ Tem
AMIGO2	is_ti	0.37064	Ti	0.00125442	0.0036843	T/ILC	CD8+ T	CD8+ Tem
HGSNAT	is_ti	-0.271951	Blood	0.00125514	0.00368552	T/ILC	CD8+ T	CD8+ Tem
APOL6	is_ti	0.223763	Ti	0.00125615	0.00368747	T/ILC	CD8+ T	CD8+ Tem
SELENOO	is_ti	0.235074	Ti	0.0012564	0.00368747	T/ILC	CD8+ T	CD8+ Tem
AC012645.3	is_ti	0.433889	Ti	0.00125727	0.00368916	T/ILC	CD8+ T	CD8+ Tem
UBXN8	is_ti	-0.420744	Blood	0.00126205	0.00370231	T/ILC	CD8+ T	CD8+ Tem
LINC01806	is_ti	0.489887	Ti	0.00126295	0.00370406	T/ILC	CD8+ T	CD8+ Tem
ODR4	is_ti	-0.264886	Blood	0.00126422	0.00370689	T/ILC	CD8+ T	CD8+ Tem
AC099489.1	is_ti	-0.475025	Blood	0.00126887	0.00371963	T/ILC	CD8+ T	CD8+ Tem
REPIN1	is_ti	-0.389123	Blood	0.00127848	0.00374692	T/ILC	CD8+ T	CD8+ Tem
TIAM1	is_ti	0.619545	Ti	0.00128076	0.00375244	T/ILC	CD8+ T	CD8+ Tem
IFNL1	is_ti	0.533395	Ti	0.00128097	0.00375244	T/ILC	CD8+ T	CD8+ Tem
SHLD3	is_ti	0.484432	Ti	0.00128183	0.00375324	T/ILC	CD8+ T	CD8+ Tem
ADI1	is_ti	-0.360247	Blood	0.00128185	0.00375324	T/ILC	CD8+ T	CD8+ Tem
TTC33	is_ti	-0.285166	Blood	0.00128535	0.00376254	T/ILC	CD8+ T	CD8+ Tem
AC098850.3	is_ti	0.570595	Ti	0.00128564	0.00376254	T/ILC	CD8+ T	CD8+ Tem
SLC35B3	is_ti	0.213795	Ti	0.00128693	0.00376538	T/ILC	CD8+ T	CD8+ Tem
ZEB1	is_ti	0.239423	Ti	0.00128722	0.00376538	T/ILC	CD8+ T	CD8+ Tem
C6orf226	is_ti	-0.383581	Blood	0.00128975	0.0037718	T/ILC	CD8+ T	CD8+ Tem
AC016831.7	is_ti	-0.202584	Blood	0.00129003	0.0037718	T/ILC	CD8+ T	CD8+ Tem
ACMSD	is_ti	0.597892	Ti	0.00129508	0.00378488	T/ILC	CD8+ T	CD8+ Tem
ZKSCAN7	is_ti	0.476691	Ti	0.00129512	0.00378488	T/ILC	CD8+ T	CD8+ Tem
EFCAB14	is_ti	-0.183889	Blood	0.00129613	0.00378693	T/ILC	CD8+ T	CD8+ Tem
UBL5	is_ti	-0.177716	Blood	0.00129898	0.00379438	T/ILC	CD8+ T	CD8+ Tem
NR4A2	is_ti	0.551933	Ti	0.00129981	0.00379588	T/ILC	CD8+ T	CD8+ Tem
SCOC	is_ti	-0.288834	Blood	0.00130256	0.003803	T/ILC	CD8+ T	CD8+ Tem
ACBD6	is_ti	-0.201529	Blood	0.00130506	0.00380942	T/ILC	CD8+ T	CD8+ Tem
MORN3	is_ti	-0.378791	Blood	0.00131055	0.00382454	T/ILC	CD8+ T	CD8+ Tem
CSTF1	is_ti	-0.322907	Blood	0.00131713	0.00384221	T/ILC	CD8+ T	CD8+ Tem
APOBEC3C	is_ti	0.242334	Ti	0.00131723	0.00384221	T/ILC	CD8+ T	CD8+ Tem
COPS5	is_ti	-0.210237	Blood	0.00131755	0.00384224	T/ILC	CD8+ T	CD8+ Tem
ZNF19	is_ti	0.580932	Ti	0.0013241	0.00386042	T/ILC	CD8+ T	CD8+ Tem
SNX29	is_ti	-0.237125	Blood	0.00132617	0.00386554	T/ILC	CD8+ T	CD8+ Tem
NDUFB3	is_ti	-0.281492	Blood	0.00132887	0.0038725	T/ILC	CD8+ T	CD8+ Tem
AL035681.1	is_ti	0.476364	Ti	0.00132945	0.00387325	T/ILC	CD8+ T	CD8+ Tem
SYS1-DBNDD2	is_ti	0.487221	Ti	0.00132986	0.00387354	T/ILC	CD8+ T	CD8+ Tem
EMC4	is_ti	-0.239192	Blood	0.00133046	0.00387438	T/ILC	CD8+ T	CD8+ Tem
AL109741.1	is_ti	-0.563273	Blood	0.00133349	0.00388191	T/ILC	CD8+ T	CD8+ Tem
RAB2B	is_ti	-0.239535	Blood	0.00133368	0.00388191	T/ILC	CD8+ T	CD8+ Tem
TFDP1	is_ti	-0.323627	Blood	0.00133611	0.00388807	T/ILC	CD8+ T	CD8+ Tem
GREB1L	is_ti	-0.445637	Blood	0.00134065	0.00389959	T/ILC	CD8+ T	CD8+ Tem
SLC17A5	is_ti	-0.27609	Blood	0.0013407	0.00389959	T/ILC	CD8+ T	CD8+ Tem
USP14	is_ti	-0.161802	Blood	0.00134248	0.00390385	T/ILC	CD8+ T	CD8+ Tem
DDX18	is_ti	-0.187895	Blood	0.00134401	0.00390735	T/ILC	CD8+ T	CD8+ Tem
VAMP8	is_ti	-0.207119	Blood	0.00134483	0.00390884	T/ILC	CD8+ T	CD8+ Tem
LSG1	is_ti	-0.229749	Blood	0.00134908	0.00392025	T/ILC	CD8+ T	CD8+ Tem
ZGRF1	is_ti	0.335562	Ti	0.00135339	0.00393186	T/ILC	CD8+ T	CD8+ Tem
WDR12	is_ti	-0.246742	Blood	0.00135618	0.00393902	T/ILC	CD8+ T	CD8+ Tem
CCDC82	is_ti	-0.197046	Blood	0.00135825	0.00394412	T/ILC	CD8+ T	CD8+ Tem
HSPBAP1	is_ti	-0.257086	Blood	0.00136876	0.00397367	T/ILC	CD8+ T	CD8+ Tem
MAP1LC3B	is_ti	-0.199119	Blood	0.00136907	0.00397367	T/ILC	CD8+ T	CD8+ Tem
AGMAT	is_ti	-0.484387	Blood	0.00137208	0.00398147	T/ILC	CD8+ T	CD8+ Tem
LRRC37A2	is_ti	-0.354822	Blood	0.00137417	0.00398658	T/ILC	CD8+ T	CD8+ Tem
CD151	is_ti	-0.524487	Blood	0.00137954	0.00400121	T/ILC	CD8+ T	CD8+ Tem
AC006504.5	is_ti	0.367734	Ti	0.00138328	0.00401112	T/ILC	CD8+ T	CD8+ Tem
ELF2	is_ti	-0.171847	Blood	0.00138755	0.00402254	T/ILC	CD8+ T	CD8+ Tem
USP31	is_ti	-0.409619	Blood	0.00139098	0.00403156	T/ILC	CD8+ T	CD8+ Tem
TRERF1	is_ti	-0.19944	Blood	0.00139152	0.00403217	T/ILC	CD8+ T	CD8+ Tem
USP6NL	is_ti	0.615598	Ti	0.00139288	0.00403517	T/ILC	CD8+ T	CD8+ Tem
RBM18	is_ti	-0.273487	Blood	0.00139414	0.00403785	T/ILC	CD8+ T	CD8+ Tem
AP002387.2	is_ti	-0.348709	Blood	0.00139575	0.00404026	T/ILC	CD8+ T	CD8+ Tem
SCNM1	is_ti	-0.282642	Blood	0.00139594	0.00404026	T/ILC	CD8+ T	CD8+ Tem
GAPVD1	is_ti	-0.203152	Blood	0.00139595	0.00404026	T/ILC	CD8+ T	CD8+ Tem
CA11	is_ti	-0.417652	Blood	0.00139686	0.00404193	T/ILC	CD8+ T	CD8+ Tem
TEFM	is_ti	0.225027	Ti	0.00139976	0.00404938	T/ILC	CD8+ T	CD8+ Tem
TKT	is_ti	-0.366819	Blood	0.00140066	0.00405065	T/ILC	CD8+ T	CD8+ Tem
CATSPER2	is_ti	0.424202	Ti	0.00140105	0.00405065	T/ILC	CD8+ T	CD8+ Tem
LAMTOR5	is_ti	-0.265556	Blood	0.00140119	0.00405065	T/ILC	CD8+ T	CD8+ Tem
USP3-AS1	is_ti	-0.230691	Blood	0.00140216	0.00405251	T/ILC	CD8+ T	CD8+ Tem
TLN1	is_ti	-0.185224	Blood	0.00140411	0.00405721	T/ILC	CD8+ T	CD8+ Tem
ZFAND2B	is_ti	-0.249073	Blood	0.00140689	0.00406427	T/ILC	CD8+ T	CD8+ Tem
FP565260.1	is_ti	0.536898	Ti	0.00140876	0.00406872	T/ILC	CD8+ T	CD8+ Tem
EBNA1BP2	is_ti	-0.331403	Blood	0.00141063	0.00407318	T/ILC	CD8+ T	CD8+ Tem
ZNF100	is_ti	0.356002	Ti	0.00141377	0.00408128	T/ILC	CD8+ T	CD8+ Tem
NDUFV2-AS1	is_ti	0.293651	Ti	0.00141449	0.0040824	T/ILC	CD8+ T	CD8+ Tem
PDZK1	is_ti	-0.433143	Blood	0.00142065	0.00409827	T/ILC	CD8+ T	CD8+ Tem
AP3B1	is_ti	-0.160054	Blood	0.00142065	0.00409827	T/ILC	CD8+ T	CD8+ Tem
GABBR1	is_ti	-0.497485	Blood	0.00142413	0.00410693	T/ILC	CD8+ T	CD8+ Tem
AC040162.1	is_ti	0.479024	Ti	0.00142432	0.00410693	T/ILC	CD8+ T	CD8+ Tem
NDUFA6	is_ti	-0.264817	Blood	0.00142627	0.00411157	T/ILC	CD8+ T	CD8+ Tem
FAM86C1	is_ti	0.498783	Ti	0.00142822	0.00411529	T/ILC	CD8+ T	CD8+ Tem
IMP4	is_ti	-0.258245	Blood	0.00142822	0.00411529	T/ILC	CD8+ T	CD8+ Tem
ZFP3	is_ti	0.433084	Ti	0.00143041	0.00412062	T/ILC	CD8+ T	CD8+ Tem
NDEL1	is_ti	-0.227034	Blood	0.00143415	0.00412979	T/ILC	CD8+ T	CD8+ Tem
PRKAB1	is_ti	0.348388	Ti	0.00143426	0.00412979	T/ILC	CD8+ T	CD8+ Tem
KCTD6	is_ti	-0.357193	Blood	0.00143785	0.00413915	T/ILC	CD8+ T	CD8+ Tem
SLC25A13	is_ti	-0.287669	Blood	0.00144809	0.00416766	T/ILC	CD8+ T	CD8+ Tem
GCNT2	is_ti	0.397298	Ti	0.00145049	0.0041736	T/ILC	CD8+ T	CD8+ Tem
ARHGDIA	is_ti	-0.225122	Blood	0.00145619	0.00418901	T/ILC	CD8+ T	CD8+ Tem
KDM6A	is_ti	-0.17927	Blood	0.0014648	0.00421279	T/ILC	CD8+ T	CD8+ Tem
KLRC4	is_ti	-0.466541	Blood	0.00146902	0.00422395	T/ILC	CD8+ T	CD8+ Tem
SNAI3	is_ti	0.325051	Ti	0.00147063	0.00422758	T/ILC	CD8+ T	CD8+ Tem
MTFP1	is_ti	-0.549487	Blood	0.0014725	0.00423199	T/ILC	CD8+ T	CD8+ Tem
NDE1	is_ti	-0.252312	Blood	0.0014749	0.0042379	T/ILC	CD8+ T	CD8+ Tem
SNHG10	is_ti	0.390556	Ti	0.00147859	0.00424749	T/ILC	CD8+ T	CD8+ Tem
PSMC3IP	is_ti	0.493358	Ti	0.00148055	0.00425213	T/ILC	CD8+ T	CD8+ Tem
CARD16	is_ti	-0.249689	Blood	0.00148332	0.00425909	T/ILC	CD8+ T	CD8+ Tem
AC036103.1	is_ti	0.475383	Ti	0.00148485	0.00426251	T/ILC	CD8+ T	CD8+ Tem
JAM3	is_ti	-0.530281	Blood	0.00148802	0.00427059	T/ILC	CD8+ T	CD8+ Tem
FNIP1	is_ti	-0.261045	Blood	0.00148998	0.00427523	T/ILC	CD8+ T	CD8+ Tem
ZCRB1	is_ti	-0.243329	Blood	0.00149228	0.00428082	T/ILC	CD8+ T	CD8+ Tem
GFPT2	is_ti	-0.731356	Blood	0.0014988	0.00429853	T/ILC	CD8+ T	CD8+ Tem
ZNF451	is_ti	-0.171857	Blood	0.00150581	0.00431721	T/ILC	CD8+ T	CD8+ Tem
TMCO4	is_ti	-0.265707	Blood	0.00150601	0.00431721	T/ILC	CD8+ T	CD8+ Tem
GEMIN7-AS1	is_ti	0.438183	Ti	0.00150842	0.0043231	T/ILC	CD8+ T	CD8+ Tem
AP003774.4	is_ti	0.52754	Ti	0.00151116	0.00432994	T/ILC	CD8+ T	CD8+ Tem
FRAT1	is_ti	-0.373931	Blood	0.00151217	0.00433088	T/ILC	CD8+ T	CD8+ Tem
ARL8B	is_ti	-0.186735	Blood	0.00151219	0.00433088	T/ILC	CD8+ T	CD8+ Tem
AC108062.1	is_ti	0.472942	Ti	0.00151514	0.00433832	T/ILC	CD8+ T	CD8+ Tem
MYSM1	is_ti	0.180854	Ti	0.00151694	0.00434248	T/ILC	CD8+ T	CD8+ Tem
IL1RAP	is_ti	-0.369913	Blood	0.00151841	0.00434567	T/ILC	CD8+ T	CD8+ Tem
MAP2K3	is_ti	-0.270848	Blood	0.00151878	0.00434571	T/ILC	CD8+ T	CD8+ Tem
KSR1	is_ti	0.320484	Ti	0.00152413	0.00436001	T/ILC	CD8+ T	CD8+ Tem
DIMT1	is_ti	-0.211629	Blood	0.00152637	0.0043654	T/ILC	CD8+ T	CD8+ Tem
SLC25A42	is_ti	-0.265752	Blood	0.00152738	0.00436729	T/ILC	CD8+ T	CD8+ Tem
GNAS	is_ti	0.124779	Ti	0.00153207	0.00437935	T/ILC	CD8+ T	CD8+ Tem
AC005261.3	is_ti	0.415043	Ti	0.00153231	0.00437935	T/ILC	CD8+ T	CD8+ Tem
POLA2	is_ti	0.338918	Ti	0.00153998	0.00440025	T/ILC	CD8+ T	CD8+ Tem
GNG5	is_ti	-0.206155	Blood	0.00154557	0.0044152	T/ILC	CD8+ T	CD8+ Tem
MRPL17	is_ti	-0.322862	Blood	0.00154853	0.00442262	T/ILC	CD8+ T	CD8+ Tem
HDAC8	is_ti	-0.260058	Blood	0.00155516	0.00444052	T/ILC	CD8+ T	CD8+ Tem
EIF2D	is_ti	-0.28021	Blood	0.00155765	0.00444662	T/ILC	CD8+ T	CD8+ Tem
AC093673.1	is_ti	0.410611	Ti	0.00156221	0.0044586	T/ILC	CD8+ T	CD8+ Tem
SLC25A22	is_ti	0.415146	Ti	0.00157036	0.00447946	T/ILC	CD8+ T	CD8+ Tem
MCOLN2	is_ti	0.26829	Ti	0.00157059	0.00447946	T/ILC	CD8+ T	CD8+ Tem
MTRR	is_ti	-0.253389	Blood	0.00157061	0.00447946	T/ILC	CD8+ T	CD8+ Tem
C17orf97	is_ti	0.486767	Ti	0.00157536	0.00449197	T/ILC	CD8+ T	CD8+ Tem
SLC1A4	is_ti	0.480048	Ti	0.00157734	0.00449656	T/ILC	CD8+ T	CD8+ Tem
LYPLA2	is_ti	-0.299648	Blood	0.00157842	0.00449861	T/ILC	CD8+ T	CD8+ Tem
FGFBP3	is_ti	0.388925	Ti	0.00158006	0.00450224	T/ILC	CD8+ T	CD8+ Tem
TMEM9B-AS1	is_ti	0.458939	Ti	0.0015904	0.00453064	T/ILC	CD8+ T	CD8+ Tem
AP3S1	is_ti	0.21976	Ti	0.00159702	0.00454847	T/ILC	CD8+ T	CD8+ Tem
PGM1	is_ti	-0.28519	Blood	0.00159994	0.00455572	T/ILC	CD8+ T	CD8+ Tem
AL357992.1	is_ti	0.613939	Ti	0.00160218	0.00456105	T/ILC	CD8+ T	CD8+ Tem
CD59	is_ti	-0.398152	Blood	0.00160372	0.00456438	T/ILC	CD8+ T	CD8+ Tem
FGD5-AS1	is_ti	-0.2628	Blood	0.00160822	0.00457612	T/ILC	CD8+ T	CD8+ Tem
CEP83	is_ti	-0.296996	Blood	0.00161187	0.0045848	T/ILC	CD8+ T	CD8+ Tem
THAP6	is_ti	0.228971	Ti	0.00161201	0.0045848	T/ILC	CD8+ T	CD8+ Tem
UTS2	is_ti	0.612107	Ti	0.00161675	0.00459721	T/ILC	CD8+ T	CD8+ Tem
ERLIN2	is_ti	0.30304	Ti	0.0016248	0.00461903	T/ILC	CD8+ T	CD8+ Tem
CSTF3	is_ti	0.200611	Ti	0.00162685	0.00462379	T/ILC	CD8+ T	CD8+ Tem
CNOT6L	is_ti	-0.23191	Blood	0.00163063	0.00463346	T/ILC	CD8+ T	CD8+ Tem
PNPLA7	is_ti	0.602576	Ti	0.00163198	0.00463624	T/ILC	CD8+ T	CD8+ Tem
CHST7	is_ti	-0.349728	Blood	0.00163321	0.00463865	T/ILC	CD8+ T	CD8+ Tem
VPS26B	is_ti	-0.222039	Blood	0.00163751	0.00464979	T/ILC	CD8+ T	CD8+ Tem
AL139807.1	is_ti	0.317141	Ti	0.00163891	0.0046527	T/ILC	CD8+ T	CD8+ Tem
PPP2R3A	is_ti	-0.41178	Blood	0.00164168	0.00465948	T/ILC	CD8+ T	CD8+ Tem
NELFCD	is_ti	0.250471	Ti	0.0016473	0.00467436	T/ILC	CD8+ T	CD8+ Tem
NAA20	is_ti	-0.226989	Blood	0.0016482	0.00467586	T/ILC	CD8+ T	CD8+ Tem
ARF4-AS1	is_ti	0.453793	Ti	0.00165102	0.00468276	T/ILC	CD8+ T	CD8+ Tem
COPS8	is_ti	-0.240545	Blood	0.0016555	0.00469439	T/ILC	CD8+ T	CD8+ Tem
AC018462.1	is_ti	-0.393006	Blood	0.00165656	0.00469633	T/ILC	CD8+ T	CD8+ Tem
ABHD5	is_ti	-0.36296	Blood	0.0016596	0.00470385	T/ILC	CD8+ T	CD8+ Tem
STT3B	is_ti	0.175802	Ti	0.00166081	0.00470598	T/ILC	CD8+ T	CD8+ Tem
TRGV4	is_ti	0.70639	Ti	0.00166112	0.00470598	T/ILC	CD8+ T	CD8+ Tem
C2CD3	is_ti	0.200649	Ti	0.0016626	0.00470841	T/ILC	CD8+ T	CD8+ Tem
ZNF160	is_ti	0.230755	Ti	0.00166274	0.00470841	T/ILC	CD8+ T	CD8+ Tem
NBEAL2	is_ti	0.311455	Ti	0.00166897	0.00472498	T/ILC	CD8+ T	CD8+ Tem
BTBD8	is_ti	-0.402134	Blood	0.00167864	0.00475127	T/ILC	CD8+ T	CD8+ Tem
ZNF638	is_ti	0.141608	Ti	0.00168218	0.00476019	T/ILC	CD8+ T	CD8+ Tem
MCM3	is_ti	-0.292317	Blood	0.00168882	0.00477787	T/ILC	CD8+ T	CD8+ Tem
SSNA1	is_ti	-0.22249	Blood	0.00169126	0.00478368	T/ILC	CD8+ T	CD8+ Tem
FMNL1	is_ti	-0.176301	Blood	0.00169244	0.00478592	T/ILC	CD8+ T	CD8+ Tem
BICD2	is_ti	-0.321218	Blood	0.00169862	0.00480231	T/ILC	CD8+ T	CD8+ Tem
KIAA2026	is_ti	-0.175642	Blood	0.00170106	0.00480808	T/ILC	CD8+ T	CD8+ Tem
AC245140.2	is_ti	0.5207	Ti	0.00170254	0.00481116	T/ILC	CD8+ T	CD8+ Tem
LSM5	is_ti	-0.249005	Blood	0.00170817	0.00482527	T/ILC	CD8+ T	CD8+ Tem
UBE2R2	is_ti	-0.153192	Blood	0.00170831	0.00482527	T/ILC	CD8+ T	CD8+ Tem
HSBP1L1	is_ti	-0.421537	Blood	0.00171155	0.00483331	T/ILC	CD8+ T	CD8+ Tem
PDXK	is_ti	0.368776	Ti	0.00171531	0.00484281	T/ILC	CD8+ T	CD8+ Tem
CD74	is_ti	0.352768	Ti	0.00171702	0.00484594	T/ILC	CD8+ T	CD8+ Tem
CLBA1	is_ti	0.467273	Ti	0.0017172	0.00484594	T/ILC	CD8+ T	CD8+ Tem
CEP85L	is_ti	0.163697	Ti	0.00172198	0.00485821	T/ILC	CD8+ T	CD8+ Tem
TMEM11	is_ti	-0.296168	Blood	0.00172234	0.00485821	T/ILC	CD8+ T	CD8+ Tem
SEPT9	is_ti	0.152265	Ti	0.00172527	0.00486535	T/ILC	CD8+ T	CD8+ Tem
ZNF613	is_ti	0.40313	Ti	0.00172995	0.00487743	T/ILC	CD8+ T	CD8+ Tem
FCRL3	is_ti	0.419221	Ti	0.00173338	0.00488598	T/ILC	CD8+ T	CD8+ Tem
INSIG1	is_ti	-0.31827	Blood	0.00173612	0.00489259	T/ILC	CD8+ T	CD8+ Tem
CMSS1	is_ti	-0.239722	Blood	0.00173686	0.00489356	T/ILC	CD8+ T	CD8+ Tem
NMT1	is_ti	-0.233183	Blood	0.00173807	0.00489585	T/ILC	CD8+ T	CD8+ Tem
GNE	is_ti	-0.393307	Blood	0.00174173	0.00490504	T/ILC	CD8+ T	CD8+ Tem
ATAD5	is_ti	0.283977	Ti	0.00174613	0.00491631	T/ILC	CD8+ T	CD8+ Tem
LMAN2	is_ti	-0.224992	Blood	0.00174957	0.00492486	T/ILC	CD8+ T	CD8+ Tem
NKAPD1	is_ti	-0.245694	Blood	0.00175959	0.00495193	T/ILC	CD8+ T	CD8+ Tem
MAP3K7	is_ti	-0.210479	Blood	0.00176004	0.00495207	T/ILC	CD8+ T	CD8+ Tem
TMEM147	is_ti	-0.295828	Blood	0.00176607	0.00496789	T/ILC	CD8+ T	CD8+ Tem
ADRM1	is_ti	-0.266845	Blood	0.00177029	0.00497807	T/ILC	CD8+ T	CD8+ Tem
POLR2M	is_ti	-0.28149	Blood	0.00177049	0.00497807	T/ILC	CD8+ T	CD8+ Tem
TIMM23	is_ti	-0.269926	Blood	0.001789	0.00502897	T/ILC	CD8+ T	CD8+ Tem
RAB14	is_ti	-0.196084	Blood	0.0017909	0.00503317	T/ILC	CD8+ T	CD8+ Tem
C8orf37-AS1	is_ti	0.480188	Ti	0.00179627	0.00504709	T/ILC	CD8+ T	CD8+ Tem
PTGDS	is_ti	-0.854117	Blood	0.00179943	0.00505432	T/ILC	CD8+ T	CD8+ Tem
VARS2	is_ti	0.419647	Ti	0.00179966	0.00505432	T/ILC	CD8+ T	CD8+ Tem
WDR5B	is_ti	0.417345	Ti	0.00180784	0.00507614	T/ILC	CD8+ T	CD8+ Tem
CAPN1	is_ti	-0.28243	Blood	0.00180971	0.00508022	T/ILC	CD8+ T	CD8+ Tem
SNX8	is_ti	0.462902	Ti	0.00181556	0.00509549	T/ILC	CD8+ T	CD8+ Tem
MARK2	is_ti	0.213367	Ti	0.00181717	0.00509883	T/ILC	CD8+ T	CD8+ Tem
LINC00954	is_ti	0.355877	Ti	0.00181978	0.005105	T/ILC	CD8+ T	CD8+ Tem
BCCIP	is_ti	-0.229549	Blood	0.00182069	0.00510638	T/ILC	CD8+ T	CD8+ Tem
MRPL24	is_ti	-0.286715	Blood	0.00182395	0.00511438	T/ILC	CD8+ T	CD8+ Tem
UQCR10	is_ti	-0.217666	Blood	0.00182649	0.00512032	T/ILC	CD8+ T	CD8+ Tem
ATXN3	is_ti	-0.19086	Blood	0.00183604	0.00514592	T/ILC	CD8+ T	CD8+ Tem
SPAST	is_ti	-0.217677	Blood	0.00184409	0.00516731	T/ILC	CD8+ T	CD8+ Tem
SIDT1	is_ti	0.175573	Ti	0.00184477	0.00516805	T/ILC	CD8+ T	CD8+ Tem
ZNF792	is_ti	0.43606	Ti	0.00184926	0.00517945	T/ILC	CD8+ T	CD8+ Tem
GSTP1	is_ti	-0.354337	Blood	0.00185054	0.00518186	T/ILC	CD8+ T	CD8+ Tem
PACS1	is_ti	-0.181503	Blood	0.00185172	0.00518397	T/ILC	CD8+ T	CD8+ Tem
LAT2	is_ti	0.439312	Ti	0.00185217	0.00518405	T/ILC	CD8+ T	CD8+ Tem
AC118555.1	is_ti	0.507602	Ti	0.00185395	0.00518785	T/ILC	CD8+ T	CD8+ Tem
PDCD2	is_ti	-0.22965	Blood	0.0018548	0.00518907	T/ILC	CD8+ T	CD8+ Tem
DNAJC27-AS1	is_ti	0.436757	Ti	0.00185711	0.00519434	T/ILC	CD8+ T	CD8+ Tem
BECN1	is_ti	-0.215927	Blood	0.00186046	0.00520253	T/ILC	CD8+ T	CD8+ Tem
SELENOT	is_ti	-0.181101	Blood	0.00186628	0.00521763	T/ILC	CD8+ T	CD8+ Tem
IKZF5	is_ti	-0.22746	Blood	0.00186854	0.00522276	T/ILC	CD8+ T	CD8+ Tem
RNPS1	is_ti	-0.178555	Blood	0.00187202	0.00523129	T/ILC	CD8+ T	CD8+ Tem
U2AF1L4	is_ti	-0.38349	Blood	0.0018774	0.00524514	T/ILC	CD8+ T	CD8+ Tem
CCNA2	is_ti	0.551917	Ti	0.00188885	0.00527593	T/ILC	CD8+ T	CD8+ Tem
PIGM	is_ti	0.379639	Ti	0.00189638	0.00529578	T/ILC	CD8+ T	CD8+ Tem
KCNMB3	is_ti	0.400143	Ti	0.00190517	0.00531912	T/ILC	CD8+ T	CD8+ Tem
LINC01146	is_ti	-0.487762	Blood	0.00192192	0.00536403	T/ILC	CD8+ T	CD8+ Tem
FBXO9	is_ti	-0.170816	Blood	0.00192276	0.00536403	T/ILC	CD8+ T	CD8+ Tem
PAQR3	is_ti	-0.312225	Blood	0.00192293	0.00536403	T/ILC	CD8+ T	CD8+ Tem
AC022893.1	is_ti	-0.386474	Blood	0.001923	0.00536403	T/ILC	CD8+ T	CD8+ Tem
ZNF260	is_ti	0.310966	Ti	0.00192483	0.00536791	T/ILC	CD8+ T	CD8+ Tem
ZNF26	is_ti	-0.28998	Blood	0.00192565	0.00536899	T/ILC	CD8+ T	CD8+ Tem
RRP15	is_ti	-0.258927	Blood	0.0019265	0.00536964	T/ILC	CD8+ T	CD8+ Tem
NDUFV2	is_ti	-0.142433	Blood	0.00192676	0.00536964	T/ILC	CD8+ T	CD8+ Tem
ZNF700	is_ti	0.397931	Ti	0.00192801	0.00537191	T/ILC	CD8+ T	CD8+ Tem
NRBP1	is_ti	-0.191766	Blood	0.0019299	0.00537598	T/ILC	CD8+ T	CD8+ Tem
ZNF611	is_ti	0.184332	Ti	0.0019392	0.00540066	T/ILC	CD8+ T	CD8+ Tem
CCDC124	is_ti	-0.298684	Blood	0.00194177	0.00540658	T/ILC	CD8+ T	CD8+ Tem
ZNF600	is_ti	-0.307075	Blood	0.00195046	0.00542956	T/ILC	CD8+ T	CD8+ Tem
LINC02416	is_ti	0.708508	Ti	0.00195193	0.00543241	T/ILC	CD8+ T	CD8+ Tem
TMOD2	is_ti	0.324634	Ti	0.00195423	0.00543759	T/ILC	CD8+ T	CD8+ Tem
ZNF134	is_ti	0.303887	Ti	0.00195755	0.00544561	T/ILC	CD8+ T	CD8+ Tem
FDFT1	is_ti	-0.22359	Blood	0.00196047	0.00545249	T/ILC	CD8+ T	CD8+ Tem
DEGS1	is_ti	0.223967	Ti	0.0019637	0.00546024	T/ILC	CD8+ T	CD8+ Tem
AL355075.4	is_ti	0.66697	Ti	0.00196817	0.00547144	T/ILC	CD8+ T	CD8+ Tem
AL031590.1	is_ti	0.468239	Ti	0.00198031	0.00550308	T/ILC	CD8+ T	CD8+ Tem
ZNF718	is_ti	0.253878	Ti	0.00198058	0.00550308	T/ILC	CD8+ T	CD8+ Tem
AIP	is_ti	-0.207621	Blood	0.00198089	0.00550308	T/ILC	CD8+ T	CD8+ Tem
GOLT1B	is_ti	-0.274491	Blood	0.00198936	0.00552537	T/ILC	CD8+ T	CD8+ Tem
ZNF318	is_ti	0.329478	Ti	0.0020035	0.00556242	T/ILC	CD8+ T	CD8+ Tem
IPO9-AS1	is_ti	0.542969	Ti	0.00200361	0.00556242	T/ILC	CD8+ T	CD8+ Tem
HOMEZ	is_ti	0.3432	Ti	0.00200443	0.00556324	T/ILC	CD8+ T	CD8+ Tem
AC073111.5	is_ti	-0.392303	Blood	0.00200481	0.00556324	T/ILC	CD8+ T	CD8+ Tem
TBL2	is_ti	0.363897	Ti	0.00200677	0.00556742	T/ILC	CD8+ T	CD8+ Tem
EFCAB10	is_ti	-0.450596	Blood	0.00201314	0.00558384	T/ILC	CD8+ T	CD8+ Tem
LARS	is_ti	-0.187697	Blood	0.00201445	0.00558623	T/ILC	CD8+ T	CD8+ Tem
ASB1	is_ti	0.299389	Ti	0.0020198	0.00559979	T/ILC	CD8+ T	CD8+ Tem
CXCR4	is_ti	-0.44866	Blood	0.00202321	0.00560798	T/ILC	CD8+ T	CD8+ Tem
ERCC1	is_ti	0.240928	Ti	0.00202489	0.00561139	T/ILC	CD8+ T	CD8+ Tem
AC090971.2	is_ti	-0.387775	Blood	0.00203072	0.00562628	T/ILC	CD8+ T	CD8+ Tem
AC005332.3	is_ti	0.477616	Ti	0.00203611	0.00563994	T/ILC	CD8+ T	CD8+ Tem
KCTD10	is_ti	-0.357214	Blood	0.00204287	0.0056574	T/ILC	CD8+ T	CD8+ Tem
STX2	is_ti	-0.31489	Blood	0.00204497	0.00566194	T/ILC	CD8+ T	CD8+ Tem
CCT5	is_ti	-0.258727	Blood	0.00204544	0.00566197	T/ILC	CD8+ T	CD8+ Tem
GTPBP6	is_ti	-0.22466	Blood	0.00204663	0.005664	T/ILC	CD8+ T	CD8+ Tem
CHURC1	is_ti	-0.179702	Blood	0.00205295	0.00568015	T/ILC	CD8+ T	CD8+ Tem
HS3ST3B1	is_ti	-0.333331	Blood	0.00205339	0.00568015	T/ILC	CD8+ T	CD8+ Tem
PTPRN2	is_ti	-0.548454	Blood	0.0020567	0.00568802	T/ILC	CD8+ T	CD8+ Tem
GALNT10	is_ti	-0.241807	Blood	0.00205865	0.00569213	T/ILC	CD8+ T	CD8+ Tem
TSGA10	is_ti	0.290207	Ti	0.00206629	0.00571198	T/ILC	CD8+ T	CD8+ Tem
PCID2	is_ti	-0.198785	Blood	0.00207519	0.0057353	T/ILC	CD8+ T	CD8+ Tem
TFAM	is_ti	-0.245265	Blood	0.00208005	0.00574743	T/ILC	CD8+ T	CD8+ Tem
PPIE	is_ti	-0.241062	Blood	0.00208533	0.00576073	T/ILC	CD8+ T	CD8+ Tem
FAM217B	is_ti	-0.265071	Blood	0.00208887	0.00576921	T/ILC	CD8+ T	CD8+ Tem
TUBE1	is_ti	0.308776	Ti	0.00209547	0.00578614	T/ILC	CD8+ T	CD8+ Tem
ZNF93	is_ti	0.487872	Ti	0.00211662	0.00584324	T/ILC	CD8+ T	CD8+ Tem
FAM96A	is_ti	-0.264766	Blood	0.00211864	0.0058475	T/ILC	CD8+ T	CD8+ Tem
ZNF578	is_ti	0.486181	Ti	0.00212286	0.00585784	T/ILC	CD8+ T	CD8+ Tem
PPIB	is_ti	-0.172459	Blood	0.00213026	0.00587695	T/ILC	CD8+ T	CD8+ Tem
SIDT1-AS1	is_ti	0.367854	Ti	0.00214197	0.00590791	T/ILC	CD8+ T	CD8+ Tem
SGMS1-AS1	is_ti	0.514484	Ti	0.00214302	0.00590949	T/ILC	CD8+ T	CD8+ Tem
KLHL36	is_ti	0.263365	Ti	0.0021537	0.00593761	T/ILC	CD8+ T	CD8+ Tem
NSMCE4A	is_ti	-0.265101	Blood	0.00215748	0.00594649	T/ILC	CD8+ T	CD8+ Tem
CALCB	is_ti	-0.548982	Blood	0.00215821	0.00594649	T/ILC	CD8+ T	CD8+ Tem
GLO1	is_ti	-0.209704	Blood	0.00215837	0.00594649	T/ILC	CD8+ T	CD8+ Tem
CFAP44-AS1	is_ti	0.452042	Ti	0.00215885	0.0059465	T/ILC	CD8+ T	CD8+ Tem
HDAC7	is_ti	0.269043	Ti	0.00216157	0.00595264	T/ILC	CD8+ T	CD8+ Tem
MFSD14B	is_ti	-0.215868	Blood	0.00216291	0.00595501	T/ILC	CD8+ T	CD8+ Tem
CCR7	is_ti	-0.632272	Blood	0.00216453	0.00595814	T/ILC	CD8+ T	CD8+ Tem
RPL39L	is_ti	0.429274	Ti	0.00217012	0.00597219	T/ILC	CD8+ T	CD8+ Tem
STX8	is_ti	-0.173695	Blood	0.00217134	0.00597422	T/ILC	CD8+ T	CD8+ Tem
PINX1-1	is_ti	-0.369427	Blood	0.00217206	0.00597485	T/ILC	CD8+ T	CD8+ Tem
AC021752.1	is_ti	-0.402284	Blood	0.00217732	0.005988	T/ILC	CD8+ T	CD8+ Tem
PRR14L	is_ti	0.179287	Ti	0.00218902	0.00601883	T/ILC	CD8+ T	CD8+ Tem
MAMLD1	is_ti	0.61549	Ti	0.00219016	0.00602063	T/ILC	CD8+ T	CD8+ Tem
GTF2E1	is_ti	-0.33176	Blood	0.00220751	0.00606696	T/ILC	CD8+ T	CD8+ Tem
MRPL36	is_ti	-0.24825	Blood	0.002208	0.00606696	T/ILC	CD8+ T	CD8+ Tem
AC068533.3	is_ti	-0.337992	Blood	0.00220873	0.00606761	T/ILC	CD8+ T	CD8+ Tem
GLA	is_ti	0.389749	Ti	0.00221009	0.00607	T/ILC	CD8+ T	CD8+ Tem
NDUFAF8	is_ti	-0.234826	Blood	0.00221345	0.00607787	T/ILC	CD8+ T	CD8+ Tem
RBM14-RBM4	is_ti	0.293207	Ti	0.00221585	0.00608311	T/ILC	CD8+ T	CD8+ Tem
ERI1	is_ti	-0.31001	Blood	0.00222258	0.0061002	T/ILC	CD8+ T	CD8+ Tem
ZNF696	is_ti	0.45966	Ti	0.00223094	0.0061218	T/ILC	CD8+ T	CD8+ Tem
FKBP8	is_ti	-0.239326	Blood	0.00224815	0.00616763	T/ILC	CD8+ T	CD8+ Tem
NAA15	is_ti	-0.166448	Blood	0.00225158	0.00617567	T/ILC	CD8+ T	CD8+ Tem
LY75	is_ti	-0.33376	Blood	0.00225265	0.00617723	T/ILC	CD8+ T	CD8+ Tem
IL23A	is_ti	-0.492159	Blood	0.00225481	0.00618178	T/ILC	CD8+ T	CD8+ Tem
CDC40	is_ti	-0.164249	Blood	0.00225668	0.00618554	T/ILC	CD8+ T	CD8+ Tem
C8orf59	is_ti	-0.180655	Blood	0.00225908	0.00619073	T/ILC	CD8+ T	CD8+ Tem
C12orf42	is_ti	-0.341246	Blood	0.00226018	0.00619237	T/ILC	CD8+ T	CD8+ Tem
LINGO2	is_ti	0.832039	Ti	0.00226855	0.00621391	T/ILC	CD8+ T	CD8+ Tem
QPCTL	is_ti	0.373466	Ti	0.00227455	0.00622897	T/ILC	CD8+ T	CD8+ Tem
AC005332.8	is_ti	0.467094	Ti	0.0022755	0.0062302	T/ILC	CD8+ T	CD8+ Tem
ATG16L1	is_ti	-0.196503	Blood	0.00227722	0.0062335	T/ILC	CD8+ T	CD8+ Tem
SFXN4	is_ti	0.331835	Ti	0.00227897	0.00623691	T/ILC	CD8+ T	CD8+ Tem
MCOLN3	is_ti	0.498031	Ti	0.00228141	0.00624221	T/ILC	CD8+ T	CD8+ Tem
SLC16A6	is_ti	0.344164	Ti	0.00228433	0.0062488	T/ILC	CD8+ T	CD8+ Tem
LTV1	is_ti	-0.279046	Blood	0.00228681	0.00625419	T/ILC	CD8+ T	CD8+ Tem
LINC00598	is_ti	0.55482	Ti	0.00229972	0.00628812	T/ILC	CD8+ T	CD8+ Tem
NDUFC2	is_ti	-0.255102	Blood	0.00230467	0.00630026	T/ILC	CD8+ T	CD8+ Tem
HIST1H2AL	is_ti	0.677313	Ti	0.00231161	0.00631781	T/ILC	CD8+ T	CD8+ Tem
NSMCE3	is_ti	-0.265651	Blood	0.00231866	0.00633569	T/ILC	CD8+ T	CD8+ Tem
PDCD10	is_ti	-0.161959	Blood	0.00232469	0.00635076	T/ILC	CD8+ T	CD8+ Tem
LSR	is_ti	-0.545614	Blood	0.0023264	0.00635401	T/ILC	CD8+ T	CD8+ Tem
SF1	is_ti	-0.15367	Blood	0.00233512	0.00637643	T/ILC	CD8+ T	CD8+ Tem
SMARCB1	is_ti	-0.248431	Blood	0.00233673	0.00637939	T/ILC	CD8+ T	CD8+ Tem
RCAN2	is_ti	0.619434	Ti	0.00233811	0.00638176	T/ILC	CD8+ T	CD8+ Tem
DUBR	is_ti	0.534756	Ti	0.00234326	0.00639438	T/ILC	CD8+ T	CD8+ Tem
CCR2	is_ti	0.649761	Ti	0.00234715	0.00640359	T/ILC	CD8+ T	CD8+ Tem
NUP88	is_ti	-0.18755	Blood	0.00235061	0.00641126	T/ILC	CD8+ T	CD8+ Tem
SZRD1	is_ti	-0.203232	Blood	0.002351	0.00641126	T/ILC	CD8+ T	CD8+ Tem
AC246785.3	is_ti	0.466947	Ti	0.0023622	0.00644036	T/ILC	CD8+ T	CD8+ Tem
C11orf65	is_ti	-0.28598	Blood	0.00236403	0.00644392	T/ILC	CD8+ T	CD8+ Tem
LSM11	is_ti	0.473394	Ti	0.00238268	0.00649306	T/ILC	CD8+ T	CD8+ Tem
MAPK6	is_ti	0.22262	Ti	0.00238311	0.00649306	T/ILC	CD8+ T	CD8+ Tem
SLC43A2	is_ti	0.539739	Ti	0.00239101	0.00651314	T/ILC	CD8+ T	CD8+ Tem
PARL	is_ti	-0.309851	Blood	0.00239945	0.00653471	T/ILC	CD8+ T	CD8+ Tem
LSM1	is_ti	-0.21834	Blood	0.00240789	0.00655623	T/ILC	CD8+ T	CD8+ Tem
NDUFAB1	is_ti	-0.25727	Blood	0.00240842	0.00655623	T/ILC	CD8+ T	CD8+ Tem
AC027644.4	is_ti	-0.28321	Blood	0.00241316	0.00656767	T/ILC	CD8+ T	CD8+ Tem
EI24	is_ti	-0.364659	Blood	0.0024227	0.0065922	T/ILC	CD8+ T	CD8+ Tem
CLPX	is_ti	-0.225279	Blood	0.00242546	0.00659822	T/ILC	CD8+ T	CD8+ Tem
METTL24	is_ti	0.650987	Ti	0.00243149	0.00661319	T/ILC	CD8+ T	CD8+ Tem
SGSM2	is_ti	0.340654	Ti	0.00243702	0.00662677	T/ILC	CD8+ T	CD8+ Tem
AL683807.1	is_ti	0.383641	Ti	0.00243779	0.00662739	T/ILC	CD8+ T	CD8+ Tem
DHX30	is_ti	-0.204238	Blood	0.00243925	0.00662989	T/ILC	CD8+ T	CD8+ Tem
CCSAP	is_ti	-0.395387	Blood	0.00244246	0.00663715	T/ILC	CD8+ T	CD8+ Tem
IQCK	is_ti	0.49255	Ti	0.00245295	0.0066642	T/ILC	CD8+ T	CD8+ Tem
TTC12	is_ti	0.335786	Ti	0.00245825	0.00667711	T/ILC	CD8+ T	CD8+ Tem
PINK1-AS	is_ti	0.433881	Ti	0.00246123	0.00668373	T/ILC	CD8+ T	CD8+ Tem
TSNAX	is_ti	-0.269192	Blood	0.00246645	0.00669644	T/ILC	CD8+ T	CD8+ Tem
SLC35E2A	is_ti	-0.321416	Blood	0.00247126	0.00670802	T/ILC	CD8+ T	CD8+ Tem
AMPD2	is_ti	0.464892	Ti	0.00247205	0.0067087	T/ILC	CD8+ T	CD8+ Tem
RAB9A	is_ti	-0.189641	Blood	0.00247337	0.0067108	T/ILC	CD8+ T	CD8+ Tem
POLR2C	is_ti	-0.265911	Blood	0.00248046	0.00672855	T/ILC	CD8+ T	CD8+ Tem
CATSPERB	is_ti	-0.514455	Blood	0.0024833	0.00673477	T/ILC	CD8+ T	CD8+ Tem
ZNF532	is_ti	0.505602	Ti	0.00249127	0.00675489	T/ILC	CD8+ T	CD8+ Tem
AC022916.1	is_ti	0.420581	Ti	0.00249186	0.00675502	T/ILC	CD8+ T	CD8+ Tem
PRMT7	is_ti	-0.254262	Blood	0.0024931	0.00675689	T/ILC	CD8+ T	CD8+ Tem
ZNF117	is_ti	0.368312	Ti	0.00249405	0.00675796	T/ILC	CD8+ T	CD8+ Tem
INKA2	is_ti	0.274002	Ti	0.00250276	0.00678007	T/ILC	CD8+ T	CD8+ Tem
ARL2	is_ti	-0.284576	Blood	0.00250947	0.00679599	T/ILC	CD8+ T	CD8+ Tem
HIST1H2BG	is_ti	0.582951	Ti	0.00250974	0.00679599	T/ILC	CD8+ T	CD8+ Tem
ELK3	is_ti	-0.234407	Blood	0.00251498	0.00680868	T/ILC	CD8+ T	CD8+ Tem
EPHB6	is_ti	0.476413	Ti	0.00251859	0.00681695	T/ILC	CD8+ T	CD8+ Tem
NUCB1	is_ti	-0.236562	Blood	0.0025247	0.006832	T/ILC	CD8+ T	CD8+ Tem
ZFP69B	is_ti	0.461286	Ti	0.00252794	0.00683928	T/ILC	CD8+ T	CD8+ Tem
RECQL5	is_ti	0.36715	Ti	0.00253392	0.00685395	T/ILC	CD8+ T	CD8+ Tem
SREK1	is_ti	-0.205041	Blood	0.00253496	0.00685526	T/ILC	CD8+ T	CD8+ Tem
LINC01303	is_ti	-0.393148	Blood	0.00253597	0.00685648	T/ILC	CD8+ T	CD8+ Tem
MMAB	is_ti	-0.343286	Blood	0.00254003	0.00686593	T/ILC	CD8+ T	CD8+ Tem
DNM2	is_ti	0.200858	Ti	0.00255012	0.00689169	T/ILC	CD8+ T	CD8+ Tem
ZNF808	is_ti	0.257157	Ti	0.00255253	0.00689669	T/ILC	CD8+ T	CD8+ Tem
CEP250	is_ti	0.219908	Ti	0.00255811	0.00691027	T/ILC	CD8+ T	CD8+ Tem
DUSP5	is_ti	0.520494	Ti	0.00256601	0.00692988	T/ILC	CD8+ T	CD8+ Tem
EGLN3	is_ti	-0.635392	Blood	0.0025665	0.00692988	T/ILC	CD8+ T	CD8+ Tem
AL158198.1	is_ti	0.482835	Ti	0.00257145	0.00694173	T/ILC	CD8+ T	CD8+ Tem
FPGT	is_ti	0.460597	Ti	0.00258896	0.00698713	T/ILC	CD8+ T	CD8+ Tem
IL18RAP	is_ti	-0.590219	Blood	0.0025894	0.00698713	T/ILC	CD8+ T	CD8+ Tem
BRIX1	is_ti	-0.256478	Blood	0.00259013	0.00698756	T/ILC	CD8+ T	CD8+ Tem
RHOA	is_ti	-0.14432	Blood	0.00259446	0.00699771	T/ILC	CD8+ T	CD8+ Tem
ZNF841	is_ti	0.432702	Ti	0.00260115	0.00701422	T/ILC	CD8+ T	CD8+ Tem
NOL11	is_ti	-0.206495	Blood	0.00260224	0.00701561	T/ILC	CD8+ T	CD8+ Tem
E4F1	is_ti	-0.340738	Blood	0.00261514	0.00704885	T/ILC	CD8+ T	CD8+ Tem
FIBP	is_ti	-0.295305	Blood	0.00261732	0.0070532	T/ILC	CD8+ T	CD8+ Tem
ARHGEF9	is_ti	0.246117	Ti	0.00261901	0.00705622	T/ILC	CD8+ T	CD8+ Tem
CASP6	is_ti	-0.314011	Blood	0.00262412	0.00706843	T/ILC	CD8+ T	CD8+ Tem
PRDX4	is_ti	-0.346061	Blood	0.00262687	0.00707429	T/ILC	CD8+ T	CD8+ Tem
GK	is_ti	0.472012	Ti	0.00263543	0.00709579	T/ILC	CD8+ T	CD8+ Tem
UBXN10-AS1	is_ti	-0.61313	Blood	0.00264268	0.00711377	T/ILC	CD8+ T	CD8+ Tem
HIST1H1E	is_ti	-0.370489	Blood	0.00264674	0.00712314	T/ILC	CD8+ T	CD8+ Tem
FAAP24	is_ti	0.460202	Ti	0.00264919	0.00712816	T/ILC	CD8+ T	CD8+ Tem
SLC45A4	is_ti	0.305587	Ti	0.0026694	0.00717993	T/ILC	CD8+ T	CD8+ Tem
LEXM	is_ti	-0.631363	Blood	0.0026696	0.00717993	T/ILC	CD8+ T	CD8+ Tem
PSTK	is_ti	-0.288899	Blood	0.00267169	0.00718401	T/ILC	CD8+ T	CD8+ Tem
ZNF414	is_ti	-0.31784	Blood	0.00267803	0.00719948	T/ILC	CD8+ T	CD8+ Tem
PHF11	is_ti	0.163138	Ti	0.00268215	0.00720898	T/ILC	CD8+ T	CD8+ Tem
IQCN	is_ti	0.447482	Ti	0.00268421	0.00721286	T/ILC	CD8+ T	CD8+ Tem
ZNF90	is_ti	0.445123	Ti	0.00268477	0.00721286	T/ILC	CD8+ T	CD8+ Tem
MSS51	is_ti	0.367468	Ti	0.00268901	0.00722268	T/ILC	CD8+ T	CD8+ Tem
TMEM44	is_ti	0.540244	Ti	0.00269266	0.00723091	T/ILC	CD8+ T	CD8+ Tem
TRIB3	is_ti	0.424077	Ti	0.00269424	0.00723359	T/ILC	CD8+ T	CD8+ Tem
JKAMP	is_ti	0.21155	Ti	0.00270914	0.00727198	T/ILC	CD8+ T	CD8+ Tem
DHFR2	is_ti	0.366524	Ti	0.00271126	0.00727611	T/ILC	CD8+ T	CD8+ Tem
AL451165.2	is_ti	-0.422807	Blood	0.0027127	0.00727837	T/ILC	CD8+ T	CD8+ Tem
AC018878.1	is_ti	0.473039	Ti	0.00272371	0.00730634	T/ILC	CD8+ T	CD8+ Tem
PSME1	is_ti	-0.192152	Blood	0.00273872	0.00734499	T/ILC	CD8+ T	CD8+ Tem
CDC73	is_ti	-0.14381	Blood	0.00274583	0.00736246	T/ILC	CD8+ T	CD8+ Tem
ZNF766	is_ti	0.182865	Ti	0.00275636	0.0073891	T/ILC	CD8+ T	CD8+ Tem
IKBIP	is_ti	0.244327	Ti	0.00275956	0.00739606	T/ILC	CD8+ T	CD8+ Tem
RNF139	is_ti	-0.242785	Blood	0.00276688	0.0074128	T/ILC	CD8+ T	CD8+ Tem
CUL5	is_ti	-0.182921	Blood	0.00276701	0.0074128	T/ILC	CD8+ T	CD8+ Tem
CIP2A	is_ti	0.480822	Ti	0.00276933	0.00741698	T/ILC	CD8+ T	CD8+ Tem
EXOSC7	is_ti	-0.213797	Blood	0.00276978	0.00741698	T/ILC	CD8+ T	CD8+ Tem
SLC39A8	is_ti	-0.357532	Blood	0.00277869	0.00743924	T/ILC	CD8+ T	CD8+ Tem
FHL1	is_ti	-0.539699	Blood	0.00278263	0.00744671	T/ILC	CD8+ T	CD8+ Tem
FKBP2	is_ti	0.258553	Ti	0.00278269	0.00744671	T/ILC	CD8+ T	CD8+ Tem
MTF2	is_ti	-0.152375	Blood	0.00278698	0.00745612	T/ILC	CD8+ T	CD8+ Tem
MLEC	is_ti	-0.295705	Blood	0.00278742	0.00745612	T/ILC	CD8+ T	CD8+ Tem
SHARPIN	is_ti	-0.206416	Blood	0.00280087	0.00749047	T/ILC	CD8+ T	CD8+ Tem
MIEN1	is_ti	-0.240438	Blood	0.00280291	0.00749431	T/ILC	CD8+ T	CD8+ Tem
IFRD1	is_ti	-0.280893	Blood	0.00281257	0.00751849	T/ILC	CD8+ T	CD8+ Tem
GAR1	is_ti	-0.29577	Blood	0.00281462	0.00752235	T/ILC	CD8+ T	CD8+ Tem
NDUFV1	is_ti	-0.223157	Blood	0.00281729	0.00752784	T/ILC	CD8+ T	CD8+ Tem
C17orf100	is_ti	0.426748	Ti	0.00281857	0.00752963	T/ILC	CD8+ T	CD8+ Tem
PDAP1	is_ti	-0.218605	Blood	0.00282022	0.0075324	T/ILC	CD8+ T	CD8+ Tem
RNF19B	is_ti	-0.314045	Blood	0.00282717	0.00754933	T/ILC	CD8+ T	CD8+ Tem
AC132192.1	is_ti	0.522187	Ti	0.00282942	0.00755369	T/ILC	CD8+ T	CD8+ Tem
RARS2	is_ti	0.153104	Ti	0.00283028	0.00755437	T/ILC	CD8+ T	CD8+ Tem
AL356481.1	is_ti	0.373688	Ti	0.00283269	0.00755915	T/ILC	CD8+ T	CD8+ Tem
BPGM	is_ti	-0.389038	Blood	0.00284206	0.00758253	T/ILC	CD8+ T	CD8+ Tem
PRDX1	is_ti	-0.280569	Blood	0.00284972	0.00760131	T/ILC	CD8+ T	CD8+ Tem
ST3GAL4	is_ti	-0.433242	Blood	0.00285307	0.00760859	T/ILC	CD8+ T	CD8+ Tem
SHLD2	is_ti	-0.204818	Blood	0.00285869	0.00762194	T/ILC	CD8+ T	CD8+ Tem
TIMM8B	is_ti	-0.280108	Blood	0.00286054	0.0076252	T/ILC	CD8+ T	CD8+ Tem
NT5E	is_ti	-0.62184	Blood	0.00287257	0.00765563	T/ILC	CD8+ T	CD8+ Tem
ADAM17	is_ti	-0.175024	Blood	0.00289129	0.00770386	T/ILC	CD8+ T	CD8+ Tem
ZNF491	is_ti	0.57149	Ti	0.00289637	0.00771572	T/ILC	CD8+ T	CD8+ Tem
C11orf71	is_ti	0.397019	Ti	0.00289945	0.00772224	T/ILC	CD8+ T	CD8+ Tem
CYREN	is_ti	-0.240686	Blood	0.00291427	0.00776005	T/ILC	CD8+ T	CD8+ Tem
LINC01089	is_ti	-0.299449	Blood	0.00294411	0.00783782	T/ILC	CD8+ T	CD8+ Tem
KHSRP	is_ti	-0.26964	Blood	0.00295548	0.00786638	T/ILC	CD8+ T	CD8+ Tem
AC092142.1	is_ti	0.485109	Ti	0.00295887	0.00787218	T/ILC	CD8+ T	CD8+ Tem
ATL2	is_ti	-0.261125	Blood	0.00295894	0.00787218	T/ILC	CD8+ T	CD8+ Tem
BBS10	is_ti	0.405391	Ti	0.00295961	0.00787227	T/ILC	CD8+ T	CD8+ Tem
NDUFB5	is_ti	-0.215416	Blood	0.00297365	0.0079079	T/ILC	CD8+ T	CD8+ Tem
STUB1	is_ti	-0.187636	Blood	0.00297661	0.00791407	T/ILC	CD8+ T	CD8+ Tem
B9D1	is_ti	0.544675	Ti	0.00298814	0.00794301	T/ILC	CD8+ T	CD8+ Tem
LATS1	is_ti	0.175167	Ti	0.00299042	0.00794736	T/ILC	CD8+ T	CD8+ Tem
PRPF40A	is_ti	-0.141344	Blood	0.00299282	0.00795046	T/ILC	CD8+ T	CD8+ Tem
FAM177A1	is_ti	0.200393	Ti	0.00299288	0.00795046	T/ILC	CD8+ T	CD8+ Tem
AL049780.2	is_ti	0.427268	Ti	0.00299563	0.00795606	T/ILC	CD8+ T	CD8+ Tem
PYCARD	is_ti	-0.28619	Blood	0.00300183	0.00797081	T/ILC	CD8+ T	CD8+ Tem
POLR1C	is_ti	-0.237873	Blood	0.00300482	0.00797701	T/ILC	CD8+ T	CD8+ Tem
ACOT4	is_ti	0.496481	Ti	0.00301244	0.00799551	T/ILC	CD8+ T	CD8+ Tem
ZNF593	is_ti	-0.379055	Blood	0.00301397	0.00799786	T/ILC	CD8+ T	CD8+ Tem
ZKSCAN3	is_ti	0.382389	Ti	0.00301853	0.00800825	T/ILC	CD8+ T	CD8+ Tem
INTS5	is_ti	-0.371882	Blood	0.00302215	0.00801611	T/ILC	CD8+ T	CD8+ Tem
CTSK	is_ti	0.531423	Ti	0.00303509	0.00804871	T/ILC	CD8+ T	CD8+ Tem
FKBP4	is_ti	-0.307343	Blood	0.00303607	0.00804958	T/ILC	CD8+ T	CD8+ Tem
TRIM62	is_ti	-0.340886	Blood	0.00303673	0.0080496	T/ILC	CD8+ T	CD8+ Tem
TNFAIP8L1	is_ti	0.329687	Ti	0.00303975	0.00805587	T/ILC	CD8+ T	CD8+ Tem
FAM131A	is_ti	0.47365	Ti	0.00304309	0.00806299	T/ILC	CD8+ T	CD8+ Tem
ADO	is_ti	0.336592	Ti	0.00304587	0.00806741	T/ILC	CD8+ T	CD8+ Tem
SDHB	is_ti	-0.219033	Blood	0.00304607	0.00806741	T/ILC	CD8+ T	CD8+ Tem
ZFAND1	is_ti	-0.257697	Blood	0.00305623	0.00809256	T/ILC	CD8+ T	CD8+ Tem
SH3BP1	is_ti	-0.266162	Blood	0.0030693	0.00812465	T/ILC	CD8+ T	CD8+ Tem
AC078777.1	is_ti	0.482166	Ti	0.00306967	0.00812465	T/ILC	CD8+ T	CD8+ Tem
ARHGAP5	is_ti	-0.303513	Blood	0.00307268	0.00813089	T/ILC	CD8+ T	CD8+ Tem
KIAA0753	is_ti	0.320369	Ti	0.00307337	0.00813096	T/ILC	CD8+ T	CD8+ Tem
MTHFD1	is_ti	0.277212	Ti	0.00307846	0.00814168	T/ILC	CD8+ T	CD8+ Tem
CDKN2AIP	is_ti	-0.253127	Blood	0.00307906	0.00814168	T/ILC	CD8+ T	CD8+ Tem
ADA2	is_ti	0.174392	Ti	0.0030794	0.00814168	T/ILC	CD8+ T	CD8+ Tem
RARS	is_ti	-0.191277	Blood	0.00308433	0.00815294	T/ILC	CD8+ T	CD8+ Tem
PDE8A	is_ti	-0.303735	Blood	0.00308734	0.00815823	T/ILC	CD8+ T	CD8+ Tem
MTREX	is_ti	-0.146333	Blood	0.00308765	0.00815823	T/ILC	CD8+ T	CD8+ Tem
C15orf61	is_ti	-0.255802	Blood	0.00309113	0.00816568	T/ILC	CD8+ T	CD8+ Tem
AC090152.1	is_ti	0.37786	Ti	0.0030977	0.00818128	T/ILC	CD8+ T	CD8+ Tem
ENDOG	is_ti	-0.362372	Blood	0.00310936	0.00821032	T/ILC	CD8+ T	CD8+ Tem
TMEM167B	is_ti	-0.282102	Blood	0.00311188	0.00821519	T/ILC	CD8+ T	CD8+ Tem
PDGFD	is_ti	-0.410786	Blood	0.00311492	0.00822148	T/ILC	CD8+ T	CD8+ Tem
SELENOI	is_ti	0.218579	Ti	0.00311665	0.00822428	T/ILC	CD8+ T	CD8+ Tem
NFAT5	is_ti	0.173609	Ti	0.00314526	0.00829798	T/ILC	CD8+ T	CD8+ Tem
ATMIN	is_ti	-0.274215	Blood	0.00314863	0.00830509	T/ILC	CD8+ T	CD8+ Tem
CISD3	is_ti	-0.376376	Blood	0.00315553	0.00832139	T/ILC	CD8+ T	CD8+ Tem
PRRT3	is_ti	0.394636	Ti	0.00315615	0.00832139	T/ILC	CD8+ T	CD8+ Tem
PET100	is_ti	-0.226454	Blood	0.00315726	0.00832252	T/ILC	CD8+ T	CD8+ Tem
DIP2B	is_ti	-0.240578	Blood	0.00316672	0.00834566	T/ILC	CD8+ T	CD8+ Tem
SMC4	is_ti	-0.307099	Blood	0.00320279	0.00843891	T/ILC	CD8+ T	CD8+ Tem
EXOG	is_ti	-0.216089	Blood	0.00322139	0.00848613	T/ILC	CD8+ T	CD8+ Tem
NRDE2	is_ti	-0.235261	Blood	0.00322444	0.00849234	T/ILC	CD8+ T	CD8+ Tem
ZNF8	is_ti	0.374696	Ti	0.00322832	0.00850075	T/ILC	CD8+ T	CD8+ Tem
RPP25L	is_ti	-0.359908	Blood	0.00323611	0.00851944	T/ILC	CD8+ T	CD8+ Tem
PPIG	is_ti	-0.11729	Blood	0.0032381	0.00852164	T/ILC	CD8+ T	CD8+ Tem
ZBTB10	is_ti	-0.436387	Blood	0.00323834	0.00852164	T/ILC	CD8+ T	CD8+ Tem
RIMKLB	is_ti	0.414333	Ti	0.00323913	0.0085219	T/ILC	CD8+ T	CD8+ Tem
BRF2	is_ti	-0.345144	Blood	0.00324043	0.0085235	T/ILC	CD8+ T	CD8+ Tem
LACTB2-AS1	is_ti	0.360911	Ti	0.00324289	0.00852636	T/ILC	CD8+ T	CD8+ Tem
OR4D1	is_ti	-0.413512	Blood	0.00324315	0.00852636	T/ILC	CD8+ T	CD8+ Tem
ZNF169	is_ti	-0.28228	Blood	0.00324359	0.00852636	T/ILC	CD8+ T	CD8+ Tem
ST13	is_ti	-0.187141	Blood	0.00325194	0.00854648	T/ILC	CD8+ T	CD8+ Tem
ZNF225	is_ti	0.370487	Ti	0.00325297	0.00854737	T/ILC	CD8+ T	CD8+ Tem
AC020928.1	is_ti	0.347647	Ti	0.00325661	0.00855512	T/ILC	CD8+ T	CD8+ Tem
MPHOSPH9	is_ti	0.202832	Ti	0.00326301	0.0085701	T/ILC	CD8+ T	CD8+ Tem
PFDN6	is_ti	-0.26961	Blood	0.00327157	0.00859075	T/ILC	CD8+ T	CD8+ Tem
NFKB1	is_ti	-0.205911	Blood	0.00327468	0.00859709	T/ILC	CD8+ T	CD8+ Tem
GLIPR1L1	is_ti	0.491142	Ti	0.00327557	0.00859759	T/ILC	CD8+ T	CD8+ Tem
PPT1	is_ti	0.27622	Ti	0.00327653	0.00859827	T/ILC	CD8+ T	CD8+ Tem
ZNF234	is_ti	0.321917	Ti	0.00327913	0.00860325	T/ILC	CD8+ T	CD8+ Tem
RHOBTB3	is_ti	-0.458857	Blood	0.00328026	0.0086044	T/ILC	CD8+ T	CD8+ Tem
AL359232.1	is_ti	-0.539945	Blood	0.00330015	0.00865473	T/ILC	CD8+ T	CD8+ Tem
APLF	is_ti	-0.395654	Blood	0.00331053	0.0086801	T/ILC	CD8+ T	CD8+ Tem
BICRAL	is_ti	-0.160715	Blood	0.00331778	0.00869726	T/ILC	CD8+ T	CD8+ Tem
RLN1	is_ti	0.52584	Ti	0.00332239	0.00870749	T/ILC	CD8+ T	CD8+ Tem
INTS13	is_ti	-0.219078	Blood	0.0033233	0.00870802	T/ILC	CD8+ T	CD8+ Tem
AC067852.2	is_ti	0.400488	Ti	0.00333495	0.00873668	T/ILC	CD8+ T	CD8+ Tem
LINC01534	is_ti	0.45068	Ti	0.00334289	0.00875564	T/ILC	CD8+ T	CD8+ Tem
Z82190.2	is_ti	0.480192	Ti	0.00334586	0.00876155	T/ILC	CD8+ T	CD8+ Tem
ATF4	is_ti	-0.253016	Blood	0.00334769	0.00876447	T/ILC	CD8+ T	CD8+ Tem
ZNF77	is_ti	0.337363	Ti	0.00335484	0.00878133	T/ILC	CD8+ T	CD8+ Tem
PHAX	is_ti	-0.202166	Blood	0.00335635	0.00878342	T/ILC	CD8+ T	CD8+ Tem
STEAP1B	is_ti	-0.52249	Blood	0.00336432	0.00880239	T/ILC	CD8+ T	CD8+ Tem
AC133550.1	is_ti	0.475471	Ti	0.00336997	0.00881531	T/ILC	CD8+ T	CD8+ Tem
EIF1AY	is_ti	0.51127	Ti	0.00337667	0.00883097	T/ILC	CD8+ T	CD8+ Tem
SH3YL1	is_ti	-0.344462	Blood	0.00338543	0.00885199	T/ILC	CD8+ T	CD8+ Tem
SLC25A46	is_ti	0.207741	Ti	0.00339271	0.00886915	T/ILC	CD8+ T	CD8+ Tem
USP18	is_ti	0.446997	Ti	0.0033982	0.00888161	T/ILC	CD8+ T	CD8+ Tem
HEXA	is_ti	-0.249536	Blood	0.00340018	0.0088849	T/ILC	CD8+ T	CD8+ Tem
ATP6AP2	is_ti	-0.203051	Blood	0.00340365	0.00889208	T/ILC	CD8+ T	CD8+ Tem
CD53	is_ti	-0.127197	Blood	0.00341052	0.00890716	T/ILC	CD8+ T	CD8+ Tem
RHOG	is_ti	-0.220766	Blood	0.00341151	0.00890716	T/ILC	CD8+ T	CD8+ Tem
PREP	is_ti	-0.203233	Blood	0.00341159	0.00890716	T/ILC	CD8+ T	CD8+ Tem
PXMP2	is_ti	-0.448915	Blood	0.00341425	0.00891222	T/ILC	CD8+ T	CD8+ Tem
C3orf20	is_ti	0.461903	Ti	0.00342178	0.00892999	T/ILC	CD8+ T	CD8+ Tem
RAE1	is_ti	-0.278234	Blood	0.00343286	0.008957	T/ILC	CD8+ T	CD8+ Tem
SLMAP	is_ti	-0.161186	Blood	0.00343752	0.00896725	T/ILC	CD8+ T	CD8+ Tem
SUGCT	is_ti	-0.604214	Blood	0.00343961	0.00897081	T/ILC	CD8+ T	CD8+ Tem
CYP4F22	is_ti	0.556702	Ti	0.00344223	0.00897573	T/ILC	CD8+ T	CD8+ Tem
ACCS	is_ti	0.459782	Ti	0.00344323	0.00897643	T/ILC	CD8+ T	CD8+ Tem
RNF166	is_ti	-0.27022	Blood	0.00344467	0.00897831	T/ILC	CD8+ T	CD8+ Tem
CD2BP2	is_ti	-0.261662	Blood	0.0034609	0.00901869	T/ILC	CD8+ T	CD8+ Tem
CMIP	is_ti	0.201847	Ti	0.00346391	0.00902463	T/ILC	CD8+ T	CD8+ Tem
EYS	is_ti	-0.396081	Blood	0.00346813	0.0090337	T/ILC	CD8+ T	CD8+ Tem
GOLGB1	is_ti	0.183359	Ti	0.00347082	0.00903717	T/ILC	CD8+ T	CD8+ Tem
FAHD2A	is_ti	-0.298941	Blood	0.00347092	0.00903717	T/ILC	CD8+ T	CD8+ Tem
GAPDH	is_ti	-0.254681	Blood	0.00347522	0.00904643	T/ILC	CD8+ T	CD8+ Tem
C9orf147	is_ti	0.427527	Ti	0.00348153	0.00906094	T/ILC	CD8+ T	CD8+ Tem
ABHD10	is_ti	0.268189	Ti	0.00348484	0.00906765	T/ILC	CD8+ T	CD8+ Tem
FBXO21	is_ti	-0.234953	Blood	0.00349462	0.00909118	T/ILC	CD8+ T	CD8+ Tem
PRPF38B	is_ti	0.141575	Ti	0.00350839	0.00912508	T/ILC	CD8+ T	CD8+ Tem
ZNHIT1	is_ti	-0.218818	Blood	0.003512	0.00913254	T/ILC	CD8+ T	CD8+ Tem
TMEM68	is_ti	0.243926	Ti	0.00352889	0.00917451	T/ILC	CD8+ T	CD8+ Tem
CACNB4	is_ti	0.543921	Ti	0.00356548	0.00926603	T/ILC	CD8+ T	CD8+ Tem
SDCBP	is_ti	-0.207714	Blood	0.0035656	0.00926603	T/ILC	CD8+ T	CD8+ Tem
MORN1	is_ti	0.391413	Ti	0.0035688	0.00927075	T/ILC	CD8+ T	CD8+ Tem
RRP9	is_ti	-0.311445	Blood	0.00356914	0.00927075	T/ILC	CD8+ T	CD8+ Tem
GTF3C3	is_ti	-0.299044	Blood	0.00356967	0.00927075	T/ILC	CD8+ T	CD8+ Tem
DHPS	is_ti	-0.241286	Blood	0.00358237	0.00930178	T/ILC	CD8+ T	CD8+ Tem
SRP68	is_ti	-0.236205	Blood	0.00358518	0.00930712	T/ILC	CD8+ T	CD8+ Tem
TIMM22	is_ti	-0.329061	Blood	0.0035934	0.00932648	T/ILC	CD8+ T	CD8+ Tem
USB1	is_ti	-0.28463	Blood	0.00360103	0.00934431	T/ILC	CD8+ T	CD8+ Tem
TAF15	is_ti	0.120765	Ti	0.00360994	0.00936546	T/ILC	CD8+ T	CD8+ Tem
KMT2C	is_ti	-0.131665	Blood	0.00362028	0.00939032	T/ILC	CD8+ T	CD8+ Tem
METRN	is_ti	0.278817	Ti	0.00362276	0.00939477	T/ILC	CD8+ T	CD8+ Tem
BZW1	is_ti	-0.171045	Blood	0.00363683	0.00942733	T/ILC	CD8+ T	CD8+ Tem
ETS2	is_ti	-0.513061	Blood	0.00363691	0.00942733	T/ILC	CD8+ T	CD8+ Tem
AC005702.1	is_ti	0.365425	Ti	0.00363761	0.00942733	T/ILC	CD8+ T	CD8+ Tem
ZNF577	is_ti	0.373696	Ti	0.00363963	0.00943057	T/ILC	CD8+ T	CD8+ Tem
KLHL26	is_ti	0.41252	Ti	0.00365026	0.00945614	T/ILC	CD8+ T	CD8+ Tem
COX7A2	is_ti	-0.229681	Blood	0.00365197	0.00945681	T/ILC	CD8+ T	CD8+ Tem
TTTY15	is_ti	0.508152	Ti	0.00365206	0.00945681	T/ILC	CD8+ T	CD8+ Tem
HACD2	is_ti	-0.251902	Blood	0.00366447	0.00948697	T/ILC	CD8+ T	CD8+ Tem
HMGN4	is_ti	0.2128	Ti	0.00366928	0.00949741	T/ILC	CD8+ T	CD8+ Tem
NDC1	is_ti	-0.307912	Blood	0.00367891	0.00952033	T/ILC	CD8+ T	CD8+ Tem
TRAPPC12	is_ti	0.195447	Ti	0.00368032	0.00952198	T/ILC	CD8+ T	CD8+ Tem
AL136295.1	is_ti	0.298433	Ti	0.00368274	0.00952624	T/ILC	CD8+ T	CD8+ Tem
AC010226.1	is_ti	0.422368	Ti	0.00368471	0.00952935	T/ILC	CD8+ T	CD8+ Tem
OCIAD1-AS1	is_ti	0.486138	Ti	0.00368746	0.00953444	T/ILC	CD8+ T	CD8+ Tem
AGBL4	is_ti	-0.862505	Blood	0.0036898	0.0095385	T/ILC	CD8+ T	CD8+ Tem
MRPL20	is_ti	-0.168852	Blood	0.00370079	0.00956383	T/ILC	CD8+ T	CD8+ Tem
AC099669.1	is_ti	0.362286	Ti	0.00370115	0.00956383	T/ILC	CD8+ T	CD8+ Tem
CBLL1	is_ti	-0.206888	Blood	0.00370345	0.00956777	T/ILC	CD8+ T	CD8+ Tem
OAZ2	is_ti	-0.261196	Blood	0.00370956	0.00958155	T/ILC	CD8+ T	CD8+ Tem
SMARCD2	is_ti	-0.30701	Blood	0.00371395	0.00959086	T/ILC	CD8+ T	CD8+ Tem
GRK3	is_ti	0.52769	Ti	0.00371627	0.00959485	T/ILC	CD8+ T	CD8+ Tem
C8orf33	is_ti	-0.271113	Blood	0.0037197	0.00960169	T/ILC	CD8+ T	CD8+ Tem
DESI2	is_ti	-0.208782	Blood	0.00372239	0.00960662	T/ILC	CD8+ T	CD8+ Tem
BCL6	is_ti	0.313461	Ti	0.00372824	0.00961785	T/ILC	CD8+ T	CD8+ Tem
LINC00324	is_ti	-0.293581	Blood	0.0037283	0.00961785	T/ILC	CD8+ T	CD8+ Tem
MLF2	is_ti	-0.27028	Blood	0.00373439	0.00963154	T/ILC	CD8+ T	CD8+ Tem
LRCH4	is_ti	-0.283158	Blood	0.00373886	0.00964106	T/ILC	CD8+ T	CD8+ Tem
SIGIRR	is_ti	-0.171768	Blood	0.00376495	0.00970628	T/ILC	CD8+ T	CD8+ Tem
ZMYM4-AS1	is_ti	0.406417	Ti	0.00376596	0.00970685	T/ILC	CD8+ T	CD8+ Tem
SKAP1	is_ti	0.159385	Ti	0.00379518	0.00978012	T/ILC	CD8+ T	CD8+ Tem
IL16	is_ti	0.177481	Ti	0.00380445	0.00980197	T/ILC	CD8+ T	CD8+ Tem
TRMT112	is_ti	-0.186149	Blood	0.0038068	0.00980596	T/ILC	CD8+ T	CD8+ Tem
SPATA7	is_ti	-0.433554	Blood	0.00380807	0.00980719	T/ILC	CD8+ T	CD8+ Tem
MOCS3	is_ti	0.377087	Ti	0.00380897	0.00980747	T/ILC	CD8+ T	CD8+ Tem
ZNF197	is_ti	0.295112	Ti	0.00381484	0.00982052	T/ILC	CD8+ T	CD8+ Tem
AP000487.1	is_ti	0.402005	Ti	0.00381888	0.00982887	T/ILC	CD8+ T	CD8+ Tem
NUP54	is_ti	-0.193861	Blood	0.00382354	0.00983881	T/ILC	CD8+ T	CD8+ Tem
KPNB1	is_ti	-0.118021	Blood	0.00382912	0.0098511	T/ILC	CD8+ T	CD8+ Tem
COMTD1	is_ti	-0.431955	Blood	0.00384168	0.00988135	T/ILC	CD8+ T	CD8+ Tem
SEC11C	is_ti	-0.26711	Blood	0.0038439	0.00988501	T/ILC	CD8+ T	CD8+ Tem
TUT4	is_ti	-0.135905	Blood	0.00384506	0.00988593	T/ILC	CD8+ T	CD8+ Tem
AC008537.1	is_ti	-0.39872	Blood	0.00384906	0.00989413	T/ILC	CD8+ T	CD8+ Tem
AC078883.1	is_ti	-0.335673	Blood	0.00385311	0.00990247	T/ILC	CD8+ T	CD8+ Tem
LINC00685	is_ti	0.349725	Ti	0.0038544	0.00990374	T/ILC	CD8+ T	CD8+ Tem
NAPG	is_ti	-0.210987	Blood	0.00385758	0.00990984	T/ILC	CD8+ T	CD8+ Tem
SMIM13	is_ti	-0.308193	Blood	0.00386865	0.00993621	T/ILC	CD8+ T	CD8+ Tem
RRP12	is_ti	0.379768	Ti	0.00387171	0.00994199	T/ILC	CD8+ T	CD8+ Tem
SOD1	is_ti	-0.268274	Blood	0.0038781	0.00995632	T/ILC	CD8+ T	CD8+ Tem
FAM160B1	is_ti	0.234224	Ti	0.00389205	0.00999005	T/ILC	CD8+ T	CD8+ Tem
TRIM27	is_ti	0.215203	Ti	0.00390203	0.0100136	T/ILC	CD8+ T	CD8+ Tem
POLR2A	is_ti	-0.174687	Blood	0.00391879	0.0100537	T/ILC	CD8+ T	CD8+ Tem
TRIM56	is_ti	0.16289	Ti	0.00391931	0.0100537	T/ILC	CD8+ T	CD8+ Tem
AL157838.1	is_ti	0.381766	Ti	0.00395171	0.0101348	T/ILC	CD8+ T	CD8+ Tem
FAM185A	is_ti	-0.285748	Blood	0.00395633	0.0101445	T/ILC	CD8+ T	CD8+ Tem
TXLNG	is_ti	-0.187702	Blood	0.00396987	0.0101771	T/ILC	CD8+ T	CD8+ Tem
ZNF764	is_ti	0.346162	Ti	0.00399133	0.01023	T/ILC	CD8+ T	CD8+ Tem
AC004889.1	is_ti	-0.451408	Blood	0.00399573	0.0102391	T/ILC	CD8+ T	CD8+ Tem
STX17	is_ti	0.211931	Ti	0.00399895	0.0102452	T/ILC	CD8+ T	CD8+ Tem
NOP16	is_ti	-0.341209	Blood	0.0040054	0.0102596	T/ILC	CD8+ T	CD8+ Tem
PCMTD2	is_ti	-0.244477	Blood	0.00400869	0.0102659	T/ILC	CD8+ T	CD8+ Tem
OLA1	is_ti	-0.219989	Blood	0.00401101	0.0102697	T/ILC	CD8+ T	CD8+ Tem
LIMS1	is_ti	0.215212	Ti	0.00401525	0.0102784	T/ILC	CD8+ T	CD8+ Tem
SLA	is_ti	0.165683	Ti	0.00402458	0.0102999	T/ILC	CD8+ T	CD8+ Tem
TRAV25	is_ti	0.669078	Ti	0.0040253	0.0102999	T/ILC	CD8+ T	CD8+ Tem
INPP1	is_ti	0.342925	Ti	0.00403099	0.0103123	T/ILC	CD8+ T	CD8+ Tem
MAPKAPK2	is_ti	-0.245787	Blood	0.00405676	0.0103761	T/ILC	CD8+ T	CD8+ Tem
GPHN	is_ti	-0.326211	Blood	0.00405965	0.0103813	T/ILC	CD8+ T	CD8+ Tem
ZNF76	is_ti	0.227101	Ti	0.00406254	0.0103866	T/ILC	CD8+ T	CD8+ Tem
KATNAL1	is_ti	-0.324382	Blood	0.0040701	0.0104037	T/ILC	CD8+ T	CD8+ Tem
AC107871.1	is_ti	0.480789	Ti	0.00407973	0.0104262	T/ILC	CD8+ T	CD8+ Tem
MRPL12	is_ti	-0.374118	Blood	0.004101	0.0104784	T/ILC	CD8+ T	CD8+ Tem
VPS35	is_ti	-0.181736	Blood	0.00412431	0.0105357	T/ILC	CD8+ T	CD8+ Tem
HSPE1	is_ti	-0.235215	Blood	0.00412769	0.0105422	T/ILC	CD8+ T	CD8+ Tem
ATPAF2	is_ti	-0.31806	Blood	0.00412905	0.0105434	T/ILC	CD8+ T	CD8+ Tem
MTERF1	is_ti	-0.232859	Blood	0.00413321	0.0105519	T/ILC	CD8+ T	CD8+ Tem
C1QTNF3-AMACR	is_ti	-0.256807	Blood	0.00414116	0.0105699	T/ILC	CD8+ T	CD8+ Tem
BCAS2	is_ti	-0.209051	Blood	0.00414197	0.0105699	T/ILC	CD8+ T	CD8+ Tem
AC015795.1	is_ti	-0.420352	Blood	0.00416017	0.0106141	T/ILC	CD8+ T	CD8+ Tem
NFKBIL1	is_ti	0.277653	Ti	0.0041698	0.0106365	T/ILC	CD8+ T	CD8+ Tem
WAC-AS1	is_ti	0.236858	Ti	0.00418343	0.010669	T/ILC	CD8+ T	CD8+ Tem
AC096677.1	is_ti	0.344556	Ti	0.00418882	0.0106806	T/ILC	CD8+ T	CD8+ Tem
CD70	is_ti	0.395079	Ti	0.00419097	0.0106838	T/ILC	CD8+ T	CD8+ Tem
COX5B	is_ti	-0.233878	Blood	0.00419382	0.0106875	T/ILC	CD8+ T	CD8+ Tem
SAMSN1	is_ti	0.252938	Ti	0.00419414	0.0106875	T/ILC	CD8+ T	CD8+ Tem
ATF7IP2	is_ti	-0.210313	Blood	0.00419685	0.0106922	T/ILC	CD8+ T	CD8+ Tem
R3HDM4	is_ti	-0.239224	Blood	0.00419927	0.0106962	T/ILC	CD8+ T	CD8+ Tem
AC073115.1	is_ti	0.481643	Ti	0.00420769	0.0107134	T/ILC	CD8+ T	CD8+ Tem
FAM111A-DT	is_ti	0.373636	Ti	0.0042078	0.0107134	T/ILC	CD8+ T	CD8+ Tem
ASTN2-AS1	is_ti	0.525871	Ti	0.00421203	0.0107204	T/ILC	CD8+ T	CD8+ Tem
IL2RA	is_ti	0.57768	Ti	0.00421227	0.0107204	T/ILC	CD8+ T	CD8+ Tem
TMEM245	is_ti	-0.190393	Blood	0.00421435	0.0107235	T/ILC	CD8+ T	CD8+ Tem
SFI1	is_ti	0.167282	Ti	0.00421555	0.0107243	T/ILC	CD8+ T	CD8+ Tem
TOR1AIP1	is_ti	0.163832	Ti	0.00422523	0.0107467	T/ILC	CD8+ T	CD8+ Tem
SPATS2L	is_ti	0.479696	Ti	0.00422705	0.0107491	T/ILC	CD8+ T	CD8+ Tem
SNHG9	is_ti	-0.319499	Blood	0.00423011	0.0107533	T/ILC	CD8+ T	CD8+ Tem
UBE2Q1	is_ti	-0.286924	Blood	0.00423043	0.0107533	T/ILC	CD8+ T	CD8+ Tem
TMEM44-AS1	is_ti	0.38695	Ti	0.0042351	0.0107629	T/ILC	CD8+ T	CD8+ Tem
PIGL	is_ti	0.235882	Ti	0.00423914	0.0107695	T/ILC	CD8+ T	CD8+ Tem
DISC1	is_ti	-0.390159	Blood	0.00423945	0.0107695	T/ILC	CD8+ T	CD8+ Tem
RDH10	is_ti	-0.45083	Blood	0.00424533	0.0107823	T/ILC	CD8+ T	CD8+ Tem
ALG5	is_ti	-0.205422	Blood	0.00425412	0.0108024	T/ILC	CD8+ T	CD8+ Tem
ALPK1	is_ti	0.489785	Ti	0.00426681	0.0108323	T/ILC	CD8+ T	CD8+ Tem
EZH1	is_ti	-0.188774	Blood	0.00428707	0.0108815	T/ILC	CD8+ T	CD8+ Tem
RPIA	is_ti	-0.255437	Blood	0.00428963	0.0108858	T/ILC	CD8+ T	CD8+ Tem
AC012254.1	is_ti	0.489667	Ti	0.00430498	0.0109225	T/ILC	CD8+ T	CD8+ Tem
ALG10	is_ti	0.395019	Ti	0.0043173	0.0109515	T/ILC	CD8+ T	CD8+ Tem
GKAP1	is_ti	-0.293666	Blood	0.00431858	0.0109525	T/ILC	CD8+ T	CD8+ Tem
TMEM243	is_ti	-0.177809	Blood	0.0043272	0.0109721	T/ILC	CD8+ T	CD8+ Tem
CCNT2-AS1	is_ti	0.371259	Ti	0.00433797	0.0109972	T/ILC	CD8+ T	CD8+ Tem
SELENOK	is_ti	-0.224399	Blood	0.00437602	0.0110913	T/ILC	CD8+ T	CD8+ Tem
ZNF80	is_ti	0.620964	Ti	0.00437971	0.0110984	T/ILC	CD8+ T	CD8+ Tem
PRKAG2	is_ti	-0.228376	Blood	0.00438133	0.0111002	T/ILC	CD8+ T	CD8+ Tem
RBBP4	is_ti	-0.133222	Blood	0.00440009	0.0111455	T/ILC	CD8+ T	CD8+ Tem
PPIP5K2	is_ti	-0.162618	Blood	0.00445066	0.0112712	T/ILC	CD8+ T	CD8+ Tem
AL138760.1	is_ti	0.523889	Ti	0.00446699	0.0113083	T/ILC	CD8+ T	CD8+ Tem
RPGRIP1L	is_ti	0.365378	Ti	0.00446715	0.0113083	T/ILC	CD8+ T	CD8+ Tem
NELFA	is_ti	-0.263897	Blood	0.00446914	0.011311	T/ILC	CD8+ T	CD8+ Tem
DNASE2	is_ti	-0.267468	Blood	0.0044769	0.0113284	T/ILC	CD8+ T	CD8+ Tem
C3orf58	is_ti	-0.311889	Blood	0.0044816	0.0113379	T/ILC	CD8+ T	CD8+ Tem
BTBD18	is_ti	0.424271	Ti	0.00449013	0.0113572	T/ILC	CD8+ T	CD8+ Tem
HM13	is_ti	-0.1619	Blood	0.00449756	0.0113736	T/ILC	CD8+ T	CD8+ Tem
LINC00862	is_ti	0.414165	Ti	0.00450815	0.0113981	T/ILC	CD8+ T	CD8+ Tem
EIF4ENIF1	is_ti	0.213591	Ti	0.00450948	0.0113986	T/ILC	CD8+ T	CD8+ Tem
KIF13A	is_ti	0.634322	Ti	0.00451023	0.0113986	T/ILC	CD8+ T	CD8+ Tem
SMIM37	is_ti	-0.273303	Blood	0.0045192	0.011419	T/ILC	CD8+ T	CD8+ Tem
ZNF428	is_ti	-0.18984	Blood	0.00453694	0.0114593	T/ILC	CD8+ T	CD8+ Tem
TCHP	is_ti	-0.184296	Blood	0.00453702	0.0114593	T/ILC	CD8+ T	CD8+ Tem
AC068724.3	is_ti	-0.213653	Blood	0.00457946	0.0115623	T/ILC	CD8+ T	CD8+ Tem
AKTIP	is_ti	0.211417	Ti	0.00457968	0.0115623	T/ILC	CD8+ T	CD8+ Tem
RIOK1	is_ti	-0.245941	Blood	0.00458175	0.0115652	T/ILC	CD8+ T	CD8+ Tem
SNAPC3	is_ti	-0.224404	Blood	0.00458515	0.0115714	T/ILC	CD8+ T	CD8+ Tem
AC015813.1	is_ti	0.459965	Ti	0.00458638	0.0115721	T/ILC	CD8+ T	CD8+ Tem
AC037459.3	is_ti	0.479701	Ti	0.00459118	0.0115818	T/ILC	CD8+ T	CD8+ Tem
UBTF	is_ti	-0.171916	Blood	0.00461178	0.0116314	T/ILC	CD8+ T	CD8+ Tem
PSMB8	is_ti	-0.21583	Blood	0.00461558	0.0116386	T/ILC	CD8+ T	CD8+ Tem
AC023825.2	is_ti	0.463525	Ti	0.00462739	0.011666	T/ILC	CD8+ T	CD8+ Tem
KTI12	is_ti	-0.348728	Blood	0.00463069	0.0116719	T/ILC	CD8+ T	CD8+ Tem
EMC8	is_ti	-0.287451	Blood	0.00464378	0.0117025	T/ILC	CD8+ T	CD8+ Tem
DPH1	is_ti	-0.360392	Blood	0.00464845	0.0117119	T/ILC	CD8+ T	CD8+ Tem
PPTC7	is_ti	-0.200392	Blood	0.00465091	0.0117157	T/ILC	CD8+ T	CD8+ Tem
UBAC2	is_ti	0.131234	Ti	0.00468416	0.0117971	T/ILC	CD8+ T	CD8+ Tem
GINM1	is_ti	-0.248615	Blood	0.00468703	0.0118019	T/ILC	CD8+ T	CD8+ Tem
COLQ	is_ti	-0.37462	Blood	0.00469863	0.0118287	T/ILC	CD8+ T	CD8+ Tem
RPL22L1	is_ti	-0.220985	Blood	0.00470036	0.0118306	T/ILC	CD8+ T	CD8+ Tem
SMARCAD1	is_ti	0.158851	Ti	0.00470463	0.0118389	T/ILC	CD8+ T	CD8+ Tem
HEBP1	is_ti	-0.427249	Blood	0.00470629	0.0118407	T/ILC	CD8+ T	CD8+ Tem
NCL	is_ti	-0.167809	Blood	0.00470816	0.011843	T/ILC	CD8+ T	CD8+ Tem
SF3B4	is_ti	-0.250525	Blood	0.00472146	0.011874	T/ILC	CD8+ T	CD8+ Tem
SLC4A10	is_ti	0.615682	Ti	0.00473206	0.0118983	T/ILC	CD8+ T	CD8+ Tem
RDH11	is_ti	-0.226939	Blood	0.00473437	0.0119016	T/ILC	CD8+ T	CD8+ Tem
ZBTB11-AS1	is_ti	0.386312	Ti	0.00474163	0.0119174	T/ILC	CD8+ T	CD8+ Tem
NBPF14	is_ti	-0.347201	Blood	0.0047433	0.0119192	T/ILC	CD8+ T	CD8+ Tem
RBM45	is_ti	0.299092	Ti	0.00474572	0.0119229	T/ILC	CD8+ T	CD8+ Tem
AC105052.3	is_ti	0.418076	Ti	0.00475592	0.011946	T/ILC	CD8+ T	CD8+ Tem
SRP19	is_ti	-0.174318	Blood	0.00476465	0.0119655	T/ILC	CD8+ T	CD8+ Tem
ECD	is_ti	-0.252623	Blood	0.00477036	0.0119774	T/ILC	CD8+ T	CD8+ Tem
CSRP1	is_ti	-0.268741	Blood	0.00477568	0.0119883	T/ILC	CD8+ T	CD8+ Tem
POR	is_ti	0.260909	Ti	0.00477867	0.0119934	T/ILC	CD8+ T	CD8+ Tem
MYO15B	is_ti	-0.38495	Blood	0.00478371	0.0120036	T/ILC	CD8+ T	CD8+ Tem
RTL10	is_ti	0.389158	Ti	0.00480191	0.0120468	T/ILC	CD8+ T	CD8+ Tem
C18orf54	is_ti	0.408261	Ti	0.00482515	0.0121027	T/ILC	CD8+ T	CD8+ Tem
CDCA7	is_ti	-0.556048	Blood	0.00483229	0.0121181	T/ILC	CD8+ T	CD8+ Tem
AC010320.4	is_ti	0.425076	Ti	0.00483702	0.0121275	T/ILC	CD8+ T	CD8+ Tem
CAT	is_ti	-0.265793	Blood	0.00485838	0.0121786	T/ILC	CD8+ T	CD8+ Tem
ABI1	is_ti	-0.135139	Blood	0.0048669	0.0121975	T/ILC	CD8+ T	CD8+ Tem
LAMTOR4	is_ti	-0.159416	Blood	0.00487023	0.0122033	T/ILC	CD8+ T	CD8+ Tem
EXPH5	is_ti	-0.536704	Blood	0.00487188	0.012205	T/ILC	CD8+ T	CD8+ Tem
MAPRE1	is_ti	-0.199932	Blood	0.00489014	0.0122482	T/ILC	CD8+ T	CD8+ Tem
ZNF296	is_ti	0.450644	Ti	0.00489745	0.012264	T/ILC	CD8+ T	CD8+ Tem
KIF5C	is_ti	-0.430726	Blood	0.00490154	0.0122711	T/ILC	CD8+ T	CD8+ Tem
EFCAB2	is_ti	-0.305726	Blood	0.00490227	0.0122711	T/ILC	CD8+ T	CD8+ Tem
ALG13	is_ti	0.154652	Ti	0.00492486	0.0123252	T/ILC	CD8+ T	CD8+ Tem
ALKBH4	is_ti	-0.285341	Blood	0.00492877	0.0123324	T/ILC	CD8+ T	CD8+ Tem
KIAA1109	is_ti	-0.142943	Blood	0.00494152	0.0123618	T/ILC	CD8+ T	CD8+ Tem
ZNF630	is_ti	0.399201	Ti	0.00494445	0.0123667	T/ILC	CD8+ T	CD8+ Tem
AL359922.1	is_ti	0.418484	Ti	0.00495397	0.0123879	T/ILC	CD8+ T	CD8+ Tem
ZHX1-C8orf76	is_ti	0.38459	Ti	0.00495991	0.0124003	T/ILC	CD8+ T	CD8+ Tem
FAM204A	is_ti	-0.161689	Blood	0.00496214	0.0124033	T/ILC	CD8+ T	CD8+ Tem
SKA2	is_ti	0.199938	Ti	0.00496547	0.0124091	T/ILC	CD8+ T	CD8+ Tem
ZDHHC5	is_ti	0.203602	Ti	0.00497516	0.0124308	T/ILC	CD8+ T	CD8+ Tem
CCNT2	is_ti	0.15272	Ti	0.00497686	0.0124326	T/ILC	CD8+ T	CD8+ Tem
DBN1	is_ti	-0.481422	Blood	0.0049938	0.0124724	T/ILC	CD8+ T	CD8+ Tem
CDK11A	is_ti	-0.245328	Blood	0.00499652	0.0124746	T/ILC	CD8+ T	CD8+ Tem
NAXE	is_ti	-0.26851	Blood	0.00499672	0.0124746	T/ILC	CD8+ T	CD8+ Tem
WDR60	is_ti	-0.226253	Blood	0.00500578	0.0124947	T/ILC	CD8+ T	CD8+ Tem
LSM3	is_ti	-0.212601	Blood	0.00500817	0.0124981	T/ILC	CD8+ T	CD8+ Tem
LINC00310	is_ti	0.448668	Ti	0.00501477	0.012512	T/ILC	CD8+ T	CD8+ Tem
NFKBIZ	is_ti	-0.303975	Blood	0.00502885	0.0125436	T/ILC	CD8+ T	CD8+ Tem
AC003006.1	is_ti	0.409985	Ti	0.00502946	0.0125436	T/ILC	CD8+ T	CD8+ Tem
CREM	is_ti	0.344456	Ti	0.0050416	0.0125713	T/ILC	CD8+ T	CD8+ Tem
AL449266.1	is_ti	-0.390623	Blood	0.00504374	0.0125724	T/ILC	CD8+ T	CD8+ Tem
FAM153A	is_ti	-0.606456	Blood	0.00504408	0.0125724	T/ILC	CD8+ T	CD8+ Tem
Z84485.1	is_ti	0.454669	Ti	0.00505391	0.0125944	T/ILC	CD8+ T	CD8+ Tem
ZNF335	is_ti	-0.230572	Blood	0.0050579	0.0126018	T/ILC	CD8+ T	CD8+ Tem
PPP1R13L	is_ti	0.454049	Ti	0.00505977	0.0126039	T/ILC	CD8+ T	CD8+ Tem
MDM4	is_ti	0.153243	Ti	0.00508172	0.012656	T/ILC	CD8+ T	CD8+ Tem
BHLHB9	is_ti	0.43443	Ti	0.00509494	0.0126864	T/ILC	CD8+ T	CD8+ Tem
KIAA0930	is_ti	0.433874	Ti	0.00511167	0.0127255	T/ILC	CD8+ T	CD8+ Tem
CCNE2	is_ti	0.388574	Ti	0.00511606	0.0127338	T/ILC	CD8+ T	CD8+ Tem
HIGD1A	is_ti	-0.340067	Blood	0.00513588	0.0127806	T/ILC	CD8+ T	CD8+ Tem
ZNF780B	is_ti	0.211096	Ti	0.00514662	0.0128047	T/ILC	CD8+ T	CD8+ Tem
BTBD10	is_ti	-0.180003	Blood	0.00516142	0.0128389	T/ILC	CD8+ T	CD8+ Tem
THAP4	is_ti	-0.292627	Blood	0.00517181	0.0128622	T/ILC	CD8+ T	CD8+ Tem
OGDH	is_ti	-0.18162	Blood	0.00519792	0.0129245	T/ILC	CD8+ T	CD8+ Tem
CREBZF	is_ti	0.174967	Ti	0.00520674	0.0129438	T/ILC	CD8+ T	CD8+ Tem
MED11	is_ti	-0.255603	Blood	0.00522084	0.0129763	T/ILC	CD8+ T	CD8+ Tem
ATAD1	is_ti	0.15052	Ti	0.00522659	0.0129879	T/ILC	CD8+ T	CD8+ Tem
CDV3	is_ti	-0.170134	Blood	0.00524234	0.0130244	T/ILC	CD8+ T	CD8+ Tem
PRR11	is_ti	0.426575	Ti	0.00526362	0.0130738	T/ILC	CD8+ T	CD8+ Tem
FAM156A	is_ti	0.400798	Ti	0.00526433	0.0130738	T/ILC	CD8+ T	CD8+ Tem
HEBP2	is_ti	-0.234418	Blood	0.00527953	0.0131071	T/ILC	CD8+ T	CD8+ Tem
ISOC1	is_ti	-0.268773	Blood	0.00527987	0.0131071	T/ILC	CD8+ T	CD8+ Tem
FAM208A	is_ti	0.117699	Ti	0.0052834	0.0131132	T/ILC	CD8+ T	CD8+ Tem
PRRC1	is_ti	-0.229102	Blood	0.00528452	0.0131134	T/ILC	CD8+ T	CD8+ Tem
NCOA1	is_ti	0.167653	Ti	0.00529827	0.0131448	T/ILC	CD8+ T	CD8+ Tem
SLC25A25	is_ti	0.237538	Ti	0.0052996	0.0131455	T/ILC	CD8+ T	CD8+ Tem
AC107959.1	is_ti	0.387428	Ti	0.0053171	0.0131862	T/ILC	CD8+ T	CD8+ Tem
C9orf153	is_ti	0.479814	Ti	0.0053398	0.0132399	T/ILC	CD8+ T	CD8+ Tem
AC026464.3	is_ti	0.352366	Ti	0.00535836	0.0132832	T/ILC	CD8+ T	CD8+ Tem
MAML2	is_ti	-0.212932	Blood	0.00536228	0.0132903	T/ILC	CD8+ T	CD8+ Tem
ATP6V0B	is_ti	-0.247209	Blood	0.00536727	0.0132999	T/ILC	CD8+ T	CD8+ Tem
LGALS3	is_ti	-0.755185	Blood	0.00537162	0.013308	T/ILC	CD8+ T	CD8+ Tem
TMEM206	is_ti	-0.24995	Blood	0.00537653	0.0133175	T/ILC	CD8+ T	CD8+ Tem
RAD18	is_ti	-0.274093	Blood	0.0053843	0.0133341	T/ILC	CD8+ T	CD8+ Tem
CARMIL1	is_ti	0.614585	Ti	0.00540851	0.0133914	T/ILC	CD8+ T	CD8+ Tem
ZP3	is_ti	0.460632	Ti	0.00543195	0.0134467	T/ILC	CD8+ T	CD8+ Tem
GTF3C4	is_ti	-0.304259	Blood	0.00544476	0.0134752	T/ILC	CD8+ T	CD8+ Tem
SEPT1	is_ti	0.199816	Ti	0.00544563	0.0134752	T/ILC	CD8+ T	CD8+ Tem
DPY19L2	is_ti	0.525749	Ti	0.00548988	0.0135819	T/ILC	CD8+ T	CD8+ Tem
ZRANB2-AS1	is_ti	0.453813	Ti	0.00550074	0.013606	T/ILC	CD8+ T	CD8+ Tem
ENG	is_ti	0.337808	Ti	0.00550214	0.0136068	T/ILC	CD8+ T	CD8+ Tem
TPX2	is_ti	0.525004	Ti	0.00551863	0.0136448	T/ILC	CD8+ T	CD8+ Tem
NOL9	is_ti	-0.211491	Blood	0.00553461	0.0136816	T/ILC	CD8+ T	CD8+ Tem
VPS26A	is_ti	-0.16812	Blood	0.00554158	0.0136961	T/ILC	CD8+ T	CD8+ Tem
POC1B	is_ti	0.192902	Ti	0.00554467	0.013701	T/ILC	CD8+ T	CD8+ Tem
ATP2A2	is_ti	0.184252	Ti	0.00555164	0.0137154	T/ILC	CD8+ T	CD8+ Tem
GML	is_ti	-0.392124	Blood	0.00555661	0.013725	T/ILC	CD8+ T	CD8+ Tem
RCN2	is_ti	-0.169214	Blood	0.00555984	0.0137298	T/ILC	CD8+ T	CD8+ Tem
TAS2R14	is_ti	0.406419	Ti	0.0055608	0.0137298	T/ILC	CD8+ T	CD8+ Tem
FGFR1OP2	is_ti	0.144366	Ti	0.00560089	0.0138238	T/ILC	CD8+ T	CD8+ Tem
CWF19L1	is_ti	-0.202289	Blood	0.00560113	0.0138238	T/ILC	CD8+ T	CD8+ Tem
GMPPB	is_ti	0.352572	Ti	0.00561004	0.013843	T/ILC	CD8+ T	CD8+ Tem
DPY30	is_ti	-0.181576	Blood	0.00562229	0.0138705	T/ILC	CD8+ T	CD8+ Tem
ASCC3	is_ti	0.152285	Ti	0.00562475	0.0138738	T/ILC	CD8+ T	CD8+ Tem
BLOC1S1	is_ti	-0.211141	Blood	0.00562813	0.0138773	T/ILC	CD8+ T	CD8+ Tem
MAIP1	is_ti	-0.288766	Blood	0.00562842	0.0138773	T/ILC	CD8+ T	CD8+ Tem
PSAP	is_ti	0.488771	Ti	0.00563233	0.0138841	T/ILC	CD8+ T	CD8+ Tem
CTNNB1	is_ti	-0.18358	Blood	0.00564068	0.0139019	T/ILC	CD8+ T	CD8+ Tem
SLC30A4	is_ti	-0.393874	Blood	0.00564521	0.0139103	T/ILC	CD8+ T	CD8+ Tem
AC093227.1	is_ti	0.447644	Ti	0.00566255	0.0139503	T/ILC	CD8+ T	CD8+ Tem
ABCA7	is_ti	0.288258	Ti	0.00568462	0.0140018	T/ILC	CD8+ T	CD8+ Tem
ZC3H18	is_ti	-0.187709	Blood	0.00569439	0.0140231	T/ILC	CD8+ T	CD8+ Tem
AGER	is_ti	0.362043	Ti	0.00569833	0.01403	T/ILC	CD8+ T	CD8+ Tem
TUBA1B	is_ti	-0.24774	Blood	0.00573306	0.0141127	T/ILC	CD8+ T	CD8+ Tem
TACO1	is_ti	-0.282571	Blood	0.00574365	0.0141359	T/ILC	CD8+ T	CD8+ Tem
C1orf131	is_ti	-0.254015	Blood	0.00574705	0.0141415	T/ILC	CD8+ T	CD8+ Tem
UBE2O	is_ti	-0.256826	Blood	0.00574968	0.0141451	T/ILC	CD8+ T	CD8+ Tem
ZDHHC7	is_ti	0.251869	Ti	0.00577508	0.0142048	T/ILC	CD8+ T	CD8+ Tem
TLR3	is_ti	-0.444221	Blood	0.00579089	0.0142408	T/ILC	CD8+ T	CD8+ Tem
ARMC6	is_ti	-0.296275	Blood	0.00579533	0.0142489	T/ILC	CD8+ T	CD8+ Tem
UMPS	is_ti	-0.269547	Blood	0.00581957	0.0143056	T/ILC	CD8+ T	CD8+ Tem
KLKB1	is_ti	0.500653	Ti	0.0058297	0.0143277	T/ILC	CD8+ T	CD8+ Tem
UBE2J2	is_ti	-0.222383	Blood	0.00583138	0.0143289	T/ILC	CD8+ T	CD8+ Tem
PRR3	is_ti	0.278808	Ti	0.00583645	0.0143365	T/ILC	CD8+ T	CD8+ Tem
NCKIPSD	is_ti	0.421472	Ti	0.0058368	0.0143365	T/ILC	CD8+ T	CD8+ Tem
ATRN	is_ti	-0.221989	Blood	0.00584381	0.0143509	T/ILC	CD8+ T	CD8+ Tem
ACSS1	is_ti	-0.268963	Blood	0.00584861	0.0143598	T/ILC	CD8+ T	CD8+ Tem
DAD1	is_ti	0.153337	Ti	0.00587944	0.0144326	T/ILC	CD8+ T	CD8+ Tem
ZNF92	is_ti	-0.214086	Blood	0.00588332	0.0144393	T/ILC	CD8+ T	CD8+ Tem
NUP210L	is_ti	0.425883	Ti	0.00588793	0.0144477	T/ILC	CD8+ T	CD8+ Tem
LMLN	is_ti	0.370645	Ti	0.00592453	0.0145346	T/ILC	CD8+ T	CD8+ Tem
AC022706.1	is_ti	-0.287073	Blood	0.00592701	0.0145378	T/ILC	CD8+ T	CD8+ Tem
TRIM8	is_ti	-0.21839	Blood	0.00594153	0.0145705	T/ILC	CD8+ T	CD8+ Tem
RXYLT1	is_ti	0.242065	Ti	0.00594829	0.0145842	T/ILC	CD8+ T	CD8+ Tem
MCM3AP-AS1	is_ti	-0.302849	Blood	0.00594974	0.0145849	T/ILC	CD8+ T	CD8+ Tem
TP53I11	is_ti	0.492051	Ti	0.00597286	0.0146386	T/ILC	CD8+ T	CD8+ Tem
MRPS22	is_ti	-0.247684	Blood	0.00600601	0.0147162	T/ILC	CD8+ T	CD8+ Tem
AC006547.1	is_ti	0.325706	Ti	0.00600691	0.0147162	T/ILC	CD8+ T	CD8+ Tem
AL627171.1	is_ti	0.385336	Ti	0.0060104	0.0147218	T/ILC	CD8+ T	CD8+ Tem
C11orf58	is_ti	-0.110339	Blood	0.00603115	0.0147697	T/ILC	CD8+ T	CD8+ Tem
MMD	is_ti	0.325132	Ti	0.00603312	0.0147716	T/ILC	CD8+ T	CD8+ Tem
MED26	is_ti	0.380164	Ti	0.00604293	0.0147914	T/ILC	CD8+ T	CD8+ Tem
TAF5	is_ti	-0.29391	Blood	0.00604361	0.0147914	T/ILC	CD8+ T	CD8+ Tem
AC092910.3	is_ti	0.405399	Ti	0.00605011	0.0148044	T/ILC	CD8+ T	CD8+ Tem
YIPF5	is_ti	0.199948	Ti	0.00605938	0.0148241	T/ILC	CD8+ T	CD8+ Tem
ADA	is_ti	-0.27929	Blood	0.00607812	0.014867	T/ILC	CD8+ T	CD8+ Tem
ANKRD12	is_ti	0.110416	Ti	0.006092	0.014898	T/ILC	CD8+ T	CD8+ Tem
SNX27	is_ti	-0.208367	Blood	0.00609348	0.0148987	T/ILC	CD8+ T	CD8+ Tem
CRTC1	is_ti	-0.280986	Blood	0.00611111	0.0149388	T/ILC	CD8+ T	CD8+ Tem
FIGNL1	is_ti	0.33769	Ti	0.0061131	0.0149407	T/ILC	CD8+ T	CD8+ Tem
FSIP1	is_ti	0.515381	Ti	0.0061209	0.0149568	T/ILC	CD8+ T	CD8+ Tem
RLN2	is_ti	0.476042	Ti	0.00612552	0.0149651	T/ILC	CD8+ T	CD8+ Tem
ZBTB43	is_ti	-0.209601	Blood	0.00615472	0.0150335	T/ILC	CD8+ T	CD8+ Tem
E2F4	is_ti	-0.281285	Blood	0.00616109	0.0150461	T/ILC	CD8+ T	CD8+ Tem
ARPP19	is_ti	-0.156605	Blood	0.00616354	0.0150469	T/ILC	CD8+ T	CD8+ Tem
ORAI2	is_ti	0.28961	Ti	0.00616389	0.0150469	T/ILC	CD8+ T	CD8+ Tem
BLOC1S5-TXNDC5	is_ti	-0.361816	Blood	0.00617508	0.0150713	T/ILC	CD8+ T	CD8+ Tem
PARVB	is_ti	0.333114	Ti	0.00617859	0.0150762	T/ILC	CD8+ T	CD8+ Tem
UHRF1BP1L	is_ti	-0.194102	Blood	0.00618052	0.0150762	T/ILC	CD8+ T	CD8+ Tem
DDN-AS1	is_ti	0.369005	Ti	0.00618079	0.0150762	T/ILC	CD8+ T	CD8+ Tem
AC025188.1	is_ti	0.354882	Ti	0.00620118	0.015123	T/ILC	CD8+ T	CD8+ Tem
TTF2	is_ti	0.26793	Ti	0.00620397	0.0151268	T/ILC	CD8+ T	CD8+ Tem
CXorf58	is_ti	0.476291	Ti	0.00620969	0.0151377	T/ILC	CD8+ T	CD8+ Tem
GPR107	is_ti	0.194852	Ti	0.00622042	0.0151609	T/ILC	CD8+ T	CD8+ Tem
MIGA2	is_ti	0.324413	Ti	0.00623434	0.0151918	T/ILC	CD8+ T	CD8+ Tem
TNK2	is_ti	0.252208	Ti	0.00624554	0.0152161	T/ILC	CD8+ T	CD8+ Tem
SRA1	is_ti	-0.216909	Blood	0.00629098	0.0153235	T/ILC	CD8+ T	CD8+ Tem
ZNF429	is_ti	0.209105	Ti	0.0062921	0.0153235	T/ILC	CD8+ T	CD8+ Tem
KIAA0040	is_ti	0.213161	Ti	0.00629484	0.0153256	T/ILC	CD8+ T	CD8+ Tem
TGS1	is_ti	-0.167794	Blood	0.00629548	0.0153256	T/ILC	CD8+ T	CD8+ Tem
SUPT16H	is_ti	-0.156768	Blood	0.00630112	0.0153363	T/ILC	CD8+ T	CD8+ Tem
ARSK	is_ti	-0.315244	Blood	0.00632646	0.015395	T/ILC	CD8+ T	CD8+ Tem
ZNF619	is_ti	0.402496	Ti	0.00632974	0.0153999	T/ILC	CD8+ T	CD8+ Tem
GAS7	is_ti	-0.414437	Blood	0.00633186	0.015402	T/ILC	CD8+ T	CD8+ Tem
BABAM2	is_ti	-0.160074	Blood	0.00634219	0.0154186	T/ILC	CD8+ T	CD8+ Tem
SIPA1	is_ti	-0.238383	Blood	0.00634323	0.0154186	T/ILC	CD8+ T	CD8+ Tem
C12orf10	is_ti	-0.258956	Blood	0.0063435	0.0154186	T/ILC	CD8+ T	CD8+ Tem
KIDINS220	is_ti	-0.150952	Blood	0.00634369	0.0154186	T/ILC	CD8+ T	CD8+ Tem
DESI1	is_ti	0.211776	Ti	0.00635437	0.0154415	T/ILC	CD8+ T	CD8+ Tem
COG6	is_ti	-0.208774	Blood	0.00636033	0.015453	T/ILC	CD8+ T	CD8+ Tem
CFAP36	is_ti	-0.226686	Blood	0.00636353	0.0154577	T/ILC	CD8+ T	CD8+ Tem
TP53INP1	is_ti	0.292025	Ti	0.00636593	0.0154605	T/ILC	CD8+ T	CD8+ Tem
BCLAF3	is_ti	0.262023	Ti	0.0063711	0.0154695	T/ILC	CD8+ T	CD8+ Tem
LINC01252	is_ti	0.601203	Ti	0.00637215	0.0154695	T/ILC	CD8+ T	CD8+ Tem
CRKL	is_ti	0.216355	Ti	0.00638207	0.0154905	T/ILC	CD8+ T	CD8+ Tem
GNB2	is_ti	-0.218547	Blood	0.00638802	0.0155019	T/ILC	CD8+ T	CD8+ Tem
PANK2	is_ti	-0.16571	Blood	0.0064034	0.0155343	T/ILC	CD8+ T	CD8+ Tem
MSL1	is_ti	-0.208829	Blood	0.00640388	0.0155343	T/ILC	CD8+ T	CD8+ Tem
HNRNPR	is_ti	-0.217975	Blood	0.00642335	0.0155784	T/ILC	CD8+ T	CD8+ Tem
C2	is_ti	0.414924	Ti	0.00643274	0.0155981	T/ILC	CD8+ T	CD8+ Tem
MARF1	is_ti	-0.170429	Blood	0.00646639	0.0156766	T/ILC	CD8+ T	CD8+ Tem
CARMIL2	is_ti	0.326345	Ti	0.00649433	0.0157392	T/ILC	CD8+ T	CD8+ Tem
DNAJC19	is_ti	-0.182923	Blood	0.00649476	0.0157392	T/ILC	CD8+ T	CD8+ Tem
C6orf120	is_ti	0.288631	Ti	0.00650994	0.0157729	T/ILC	CD8+ T	CD8+ Tem
GTF2F2	is_ti	-0.184664	Blood	0.00651834	0.0157902	T/ILC	CD8+ T	CD8+ Tem
RWDD4	is_ti	-0.191265	Blood	0.00652062	0.0157926	T/ILC	CD8+ T	CD8+ Tem
MARCH5	is_ti	-0.207878	Blood	0.00653745	0.0158302	T/ILC	CD8+ T	CD8+ Tem
PET117	is_ti	-0.30667	Blood	0.00656066	0.0158833	T/ILC	CD8+ T	CD8+ Tem
FBRSL1	is_ti	-0.239915	Blood	0.00657241	0.0159086	T/ILC	CD8+ T	CD8+ Tem
GSTM4	is_ti	0.458708	Ti	0.00658371	0.0159328	T/ILC	CD8+ T	CD8+ Tem
TRIP12	is_ti	0.125949	Ti	0.00660411	0.0159791	T/ILC	CD8+ T	CD8+ Tem
C8orf44	is_ti	0.405039	Ti	0.00661508	0.0159991	T/ILC	CD8+ T	CD8+ Tem
FBXL5	is_ti	-0.161076	Blood	0.00661566	0.0159991	T/ILC	CD8+ T	CD8+ Tem
AL645728.1	is_ti	0.379816	Ti	0.00661627	0.0159991	T/ILC	CD8+ T	CD8+ Tem
F11R	is_ti	0.40421	Ti	0.00662816	0.0160247	T/ILC	CD8+ T	CD8+ Tem
AC069185.1	is_ti	0.450778	Ti	0.00663009	0.0160262	T/ILC	CD8+ T	CD8+ Tem
AL356276.1	is_ti	0.47414	Ti	0.00663783	0.0160418	T/ILC	CD8+ T	CD8+ Tem
RBMXL1	is_ti	0.288736	Ti	0.00663969	0.0160431	T/ILC	CD8+ T	CD8+ Tem
REST	is_ti	-0.120113	Blood	0.00664721	0.0160581	T/ILC	CD8+ T	CD8+ Tem
AC018529.2	is_ti	0.398968	Ti	0.00665415	0.0160717	T/ILC	CD8+ T	CD8+ Tem
LMAN2L	is_ti	0.300598	Ti	0.00667131	0.01611	T/ILC	CD8+ T	CD8+ Tem
TMC8	is_ti	0.152831	Ti	0.00668595	0.0161422	T/ILC	CD8+ T	CD8+ Tem
PTOV1	is_ti	-0.25	Blood	0.00669727	0.0161664	T/ILC	CD8+ T	CD8+ Tem
RBM12B	is_ti	0.245728	Ti	0.00670056	0.0161711	T/ILC	CD8+ T	CD8+ Tem
ARF3	is_ti	-0.249825	Blood	0.00673834	0.0162591	T/ILC	CD8+ T	CD8+ Tem
SERINC3	is_ti	-0.154362	Blood	0.00675453	0.016295	T/ILC	CD8+ T	CD8+ Tem
ARGLU1	is_ti	0.131124	Ti	0.00676765	0.0163234	T/ILC	CD8+ T	CD8+ Tem
CAP1	is_ti	-0.119386	Blood	0.00678334	0.0163581	T/ILC	CD8+ T	CD8+ Tem
MIS18BP1	is_ti	-0.180325	Blood	0.00680668	0.0164112	T/ILC	CD8+ T	CD8+ Tem
ABCD2	is_ti	-0.222636	Blood	0.00680918	0.016414	T/ILC	CD8+ T	CD8+ Tem
CNTRL	is_ti	-0.143952	Blood	0.00681132	0.0164159	T/ILC	CD8+ T	CD8+ Tem
PIGP	is_ti	0.261865	Ti	0.00681637	0.0164249	T/ILC	CD8+ T	CD8+ Tem
TET1	is_ti	0.27958	Ti	0.00682163	0.0164344	T/ILC	CD8+ T	CD8+ Tem
ANXA5	is_ti	-0.252567	Blood	0.00682374	0.0164362	T/ILC	CD8+ T	CD8+ Tem
AC027449.1	is_ti	0.436717	Ti	0.00682743	0.0164419	T/ILC	CD8+ T	CD8+ Tem
ISG20L2	is_ti	-0.22684	Blood	0.00683527	0.0164576	T/ILC	CD8+ T	CD8+ Tem
GCH1	is_ti	-0.239182	Blood	0.00683994	0.0164656	T/ILC	CD8+ T	CD8+ Tem
HIF1A-AS2	is_ti	0.320705	Ti	0.00684453	0.0164703	T/ILC	CD8+ T	CD8+ Tem
CS	is_ti	-0.227529	Blood	0.00684458	0.0164703	T/ILC	CD8+ T	CD8+ Tem
DPM1	is_ti	-0.17951	Blood	0.00684629	0.0164712	T/ILC	CD8+ T	CD8+ Tem
GGPS1	is_ti	-0.29165	Blood	0.00684953	0.0164751	T/ILC	CD8+ T	CD8+ Tem
GPR89B	is_ti	-0.251123	Blood	0.00685057	0.0164751	T/ILC	CD8+ T	CD8+ Tem
AC011491.3	is_ti	0.424324	Ti	0.00685417	0.0164805	T/ILC	CD8+ T	CD8+ Tem
OAS3	is_ti	0.397671	Ti	0.00685599	0.0164817	T/ILC	CD8+ T	CD8+ Tem
SEM1	is_ti	-0.212579	Blood	0.00686028	0.0164888	T/ILC	CD8+ T	CD8+ Tem
ATP5MC1	is_ti	-0.276002	Blood	0.00686293	0.0164914	T/ILC	CD8+ T	CD8+ Tem
LINC00672	is_ti	0.377329	Ti	0.00686404	0.0164914	T/ILC	CD8+ T	CD8+ Tem
GRPEL1	is_ti	-0.214227	Blood	0.00686708	0.0164948	T/ILC	CD8+ T	CD8+ Tem
RINL	is_ti	0.219564	Ti	0.00686814	0.0164948	T/ILC	CD8+ T	CD8+ Tem
PRKRA	is_ti	-0.230731	Blood	0.00687232	0.0165016	T/ILC	CD8+ T	CD8+ Tem
PSMD13	is_ti	-0.17768	Blood	0.00689004	0.0165409	T/ILC	CD8+ T	CD8+ Tem
KPNA6	is_ti	-0.189502	Blood	0.00690496	0.0165735	T/ILC	CD8+ T	CD8+ Tem
NDUFA3	is_ti	-0.188763	Blood	0.00692843	0.0166266	T/ILC	CD8+ T	CD8+ Tem
RAMMET	is_ti	-0.267589	Blood	0.00693892	0.0166485	T/ILC	CD8+ T	CD8+ Tem
RNH1	is_ti	-0.176624	Blood	0.00694064	0.0166494	T/ILC	CD8+ T	CD8+ Tem
AC009041.1	is_ti	-0.547699	Blood	0.00696263	0.0166989	T/ILC	CD8+ T	CD8+ Tem
CNTNAP2	is_ti	0.596598	Ti	0.00696503	0.0167014	T/ILC	CD8+ T	CD8+ Tem
TRAV20	is_ti	0.84994	Ti	0.00697513	0.0167224	T/ILC	CD8+ T	CD8+ Tem
AC008124.1	is_ti	0.2623	Ti	0.00700987	0.0168024	T/ILC	CD8+ T	CD8+ Tem
DCTN4	is_ti	-0.177592	Blood	0.00701598	0.0168138	T/ILC	CD8+ T	CD8+ Tem
DHRS7	is_ti	-0.166025	Blood	0.00701872	0.0168166	T/ILC	CD8+ T	CD8+ Tem
UBA6-AS1	is_ti	-0.288804	Blood	0.00701988	0.0168166	T/ILC	CD8+ T	CD8+ Tem
PAXBP1-AS1	is_ti	0.37412	Ti	0.00703489	0.0168493	T/ILC	CD8+ T	CD8+ Tem
BLOC1S5	is_ti	-0.325577	Blood	0.0070388	0.0168554	T/ILC	CD8+ T	CD8+ Tem
CLPP	is_ti	-0.192423	Blood	0.0070441	0.0168648	T/ILC	CD8+ T	CD8+ Tem
AC008105.3	is_ti	0.20307	Ti	0.00705252	0.0168753	T/ILC	CD8+ T	CD8+ Tem
HEATR3	is_ti	-0.28505	Blood	0.00705261	0.0168753	T/ILC	CD8+ T	CD8+ Tem
AL157871.4	is_ti	0.459015	Ti	0.00705263	0.0168753	T/ILC	CD8+ T	CD8+ Tem
AC048382.5	is_ti	0.275703	Ti	0.00706237	0.0168954	T/ILC	CD8+ T	CD8+ Tem
ALKBH5	is_ti	-0.212539	Blood	0.0070708	0.0169098	T/ILC	CD8+ T	CD8+ Tem
SQSTM1	is_ti	-0.139127	Blood	0.00707113	0.0169098	T/ILC	CD8+ T	CD8+ Tem
ZNF362	is_ti	-0.289482	Blood	0.00707799	0.0169229	T/ILC	CD8+ T	CD8+ Tem
ATAD2	is_ti	0.211894	Ti	0.00708229	0.0169292	T/ILC	CD8+ T	CD8+ Tem
ZDHHC13	is_ti	0.253606	Ti	0.00708339	0.0169292	T/ILC	CD8+ T	CD8+ Tem
WASHC3	is_ti	-0.16986	Blood	0.00708497	0.0169297	T/ILC	CD8+ T	CD8+ Tem
KIAA0319L	is_ti	0.17747	Ti	0.0070875	0.0169325	T/ILC	CD8+ T	CD8+ Tem
BMS1	is_ti	-0.182497	Blood	0.00709647	0.0169504	T/ILC	CD8+ T	CD8+ Tem
PLCB1	is_ti	-0.297916	Blood	0.00709776	0.0169504	T/ILC	CD8+ T	CD8+ Tem
CIB1	is_ti	0.187058	Ti	0.00709934	0.0169509	T/ILC	CD8+ T	CD8+ Tem
ACBD5	is_ti	-0.190368	Blood	0.00710722	0.0169664	T/ILC	CD8+ T	CD8+ Tem
APOOL	is_ti	-0.276631	Blood	0.00711189	0.0169743	T/ILC	CD8+ T	CD8+ Tem
FAM162A	is_ti	-0.245598	Blood	0.00711516	0.0169788	T/ILC	CD8+ T	CD8+ Tem
TCEAL8	is_ti	-0.256487	Blood	0.00712991	0.0170107	T/ILC	CD8+ T	CD8+ Tem
SQOR	is_ti	-0.256058	Blood	0.00713338	0.0170157	T/ILC	CD8+ T	CD8+ Tem
PRKCH	is_ti	-0.143502	Blood	0.00715276	0.0170586	T/ILC	CD8+ T	CD8+ Tem
DEGS2	is_ti	0.464584	Ti	0.00715918	0.0170695	T/ILC	CD8+ T	CD8+ Tem
CHP1	is_ti	-0.370812	Blood	0.00716105	0.0170695	T/ILC	CD8+ T	CD8+ Tem
AARS	is_ti	0.263373	Ti	0.00716149	0.0170695	T/ILC	CD8+ T	CD8+ Tem
PER2	is_ti	0.359637	Ti	0.00717274	0.017093	T/ILC	CD8+ T	CD8+ Tem
GLIPR2	is_ti	0.234681	Ti	0.00717431	0.0170934	T/ILC	CD8+ T	CD8+ Tem
SCARB2	is_ti	-0.339834	Blood	0.00718022	0.0171042	T/ILC	CD8+ T	CD8+ Tem
NIN	is_ti	0.151047	Ti	0.0071891	0.0171221	T/ILC	CD8+ T	CD8+ Tem
CTNNAL1	is_ti	0.481975	Ti	0.00719474	0.0171322	T/ILC	CD8+ T	CD8+ Tem
C16orf72	is_ti	-0.175022	Blood	0.00720234	0.017147	T/ILC	CD8+ T	CD8+ Tem
DDX27	is_ti	-0.19	Blood	0.0072048	0.0171495	T/ILC	CD8+ T	CD8+ Tem
TFE3	is_ti	0.33492	Ti	0.0072189	0.0171798	T/ILC	CD8+ T	CD8+ Tem
C9orf64	is_ti	0.335854	Ti	0.00722456	0.0171899	T/ILC	CD8+ T	CD8+ Tem
POU2F2	is_ti	-0.280249	Blood	0.00723152	0.0172031	T/ILC	CD8+ T	CD8+ Tem
TTC19	is_ti	0.114885	Ti	0.00723454	0.0172037	T/ILC	CD8+ T	CD8+ Tem
CTHRC1	is_ti	0.491295	Ti	0.00723455	0.0172037	T/ILC	CD8+ T	CD8+ Tem
KIF3A	is_ti	0.181343	Ti	0.00723767	0.0172078	T/ILC	CD8+ T	CD8+ Tem
AC011476.3	is_ti	-0.349652	Blood	0.00724106	0.0172125	T/ILC	CD8+ T	CD8+ Tem
PPIP5K1	is_ti	0.38863	Ti	0.00728234	0.0173073	T/ILC	CD8+ T	CD8+ Tem
CHCHD6	is_ti	-0.303973	Blood	0.0072938	0.0173312	T/ILC	CD8+ T	CD8+ Tem
AC073389.1	is_ti	0.375367	Ti	0.00730851	0.0173628	T/ILC	CD8+ T	CD8+ Tem
SNHG22	is_ti	0.310186	Ti	0.00732748	0.0174045	T/ILC	CD8+ T	CD8+ Tem
SYTL2	is_ti	-0.435807	Blood	0.00733606	0.0174216	T/ILC	CD8+ T	CD8+ Tem
MPC2	is_ti	-0.23493	Blood	0.00735697	0.0174678	T/ILC	CD8+ T	CD8+ Tem
CBWD2	is_ti	-0.234304	Blood	0.00736981	0.017495	T/ILC	CD8+ T	CD8+ Tem
IQGAP1	is_ti	0.118383	Ti	0.00739226	0.0175449	T/ILC	CD8+ T	CD8+ Tem
RASGEF1A	is_ti	0.359756	Ti	0.00739614	0.0175507	T/ILC	CD8+ T	CD8+ Tem
CDH23	is_ti	-0.359222	Blood	0.00741766	0.0175984	T/ILC	CD8+ T	CD8+ Tem
STX6	is_ti	0.193004	Ti	0.00742123	0.0176034	T/ILC	CD8+ T	CD8+ Tem
PSMD5	is_ti	-0.210707	Blood	0.00742992	0.0176207	T/ILC	CD8+ T	CD8+ Tem
COG8-1	is_ti	0.375781	Ti	0.00743187	0.0176219	T/ILC	CD8+ T	CD8+ Tem
AC005410.2	is_ti	0.410014	Ti	0.00743455	0.0176249	T/ILC	CD8+ T	CD8+ Tem
HIST2H2AC	is_ti	-0.346732	Blood	0.00743874	0.0176314	T/ILC	CD8+ T	CD8+ Tem
RUFY1	is_ti	-0.192253	Blood	0.0074417	0.0176335	T/ILC	CD8+ T	CD8+ Tem
SLC27A2	is_ti	0.564501	Ti	0.00744384	0.0176335	T/ILC	CD8+ T	CD8+ Tem
NUDC	is_ti	-0.146589	Blood	0.00744391	0.0176335	T/ILC	CD8+ T	CD8+ Tem
GAN	is_ti	-0.287816	Blood	0.00744755	0.0176387	T/ILC	CD8+ T	CD8+ Tem
HIST1H2AE	is_ti	0.506882	Ti	0.00745822	0.0176606	T/ILC	CD8+ T	CD8+ Tem
SFXN3	is_ti	-0.314111	Blood	0.00745967	0.0176606	T/ILC	CD8+ T	CD8+ Tem
LINC00854	is_ti	0.333017	Ti	0.00748075	0.0177071	T/ILC	CD8+ T	CD8+ Tem
ANAPC4	is_ti	0.163866	Ti	0.00748627	0.0177168	T/ILC	CD8+ T	CD8+ Tem
COG3	is_ti	-0.195372	Blood	0.00750455	0.0177564	T/ILC	CD8+ T	CD8+ Tem
ASB3	is_ti	-0.308529	Blood	0.00750588	0.0177564	T/ILC	CD8+ T	CD8+ Tem
MAFF	is_ti	0.392312	Ti	0.00753236	0.0178156	T/ILC	CD8+ T	CD8+ Tem
ATF7	is_ti	-0.29902	Blood	0.00756517	0.0178898	T/ILC	CD8+ T	CD8+ Tem
AGPS	is_ti	-0.150704	Blood	0.00757822	0.0179172	T/ILC	CD8+ T	CD8+ Tem
CCNQ	is_ti	-0.267108	Blood	0.00761823	0.0180083	T/ILC	CD8+ T	CD8+ Tem
C1D	is_ti	-0.175502	Blood	0.00763862	0.0180531	T/ILC	CD8+ T	CD8+ Tem
PCMT1	is_ti	-0.161263	Blood	0.00764646	0.0180681	T/ILC	CD8+ T	CD8+ Tem
MRPS33	is_ti	-0.209487	Blood	0.00765066	0.0180746	T/ILC	CD8+ T	CD8+ Tem
GPR180	is_ti	0.276434	Ti	0.00765462	0.0180757	T/ILC	CD8+ T	CD8+ Tem
AIG1	is_ti	0.340774	Ti	0.00765495	0.0180757	T/ILC	CD8+ T	CD8+ Tem
ASB16-AS1	is_ti	0.240185	Ti	0.00765553	0.0180757	T/ILC	CD8+ T	CD8+ Tem
ZNF747	is_ti	0.373182	Ti	0.00767189	0.0181108	T/ILC	CD8+ T	CD8+ Tem
LINC01137	is_ti	0.328932	Ti	0.00768109	0.0181291	T/ILC	CD8+ T	CD8+ Tem
AC091948.1	is_ti	0.502815	Ti	0.00772001	0.018217	T/ILC	CD8+ T	CD8+ Tem
DCTN1	is_ti	-0.223578	Blood	0.00772131	0.018217	T/ILC	CD8+ T	CD8+ Tem
CGRRF1	is_ti	-0.266749	Blood	0.00773204	0.0182355	T/ILC	CD8+ T	CD8+ Tem
AC103810.2	is_ti	0.53036	Ti	0.00773212	0.0182355	T/ILC	CD8+ T	CD8+ Tem
KIF11	is_ti	0.395984	Ti	0.00774078	0.0182525	T/ILC	CD8+ T	CD8+ Tem
KIF13B	is_ti	0.178336	Ti	0.00774529	0.0182596	T/ILC	CD8+ T	CD8+ Tem
DDX52	is_ti	-0.180937	Blood	0.00775854	0.0182873	T/ILC	CD8+ T	CD8+ Tem
GPR19	is_ti	0.396058	Ti	0.00776801	0.0183062	T/ILC	CD8+ T	CD8+ Tem
EDEM1	is_ti	0.198166	Ti	0.00778635	0.0183459	T/ILC	CD8+ T	CD8+ Tem
KDM4A-AS1	is_ti	0.32542	Ti	0.00779593	0.0183649	T/ILC	CD8+ T	CD8+ Tem
FUT8	is_ti	-0.212162	Blood	0.00780213	0.018376	T/ILC	CD8+ T	CD8+ Tem
MRPL55	is_ti	-0.226594	Blood	0.00780366	0.0183761	T/ILC	CD8+ T	CD8+ Tem
MEX3C	is_ti	-0.225457	Blood	0.00780736	0.0183813	T/ILC	CD8+ T	CD8+ Tem
C1orf61	is_ti	0.433169	Ti	0.00783822	0.0184504	T/ILC	CD8+ T	CD8+ Tem
UBR5-AS1	is_ti	0.414042	Ti	0.00784513	0.0184632	T/ILC	CD8+ T	CD8+ Tem
SLC39A10	is_ti	0.16157	Ti	0.00787326	0.0185227	T/ILC	CD8+ T	CD8+ Tem
RFPL1S	is_ti	0.46986	Ti	0.00787342	0.0185227	T/ILC	CD8+ T	CD8+ Tem
MRPL52	is_ti	-0.171272	Blood	0.00788165	0.0185385	T/ILC	CD8+ T	CD8+ Tem
NUDCD2	is_ti	-0.19786	Blood	0.00789853	0.0185747	T/ILC	CD8+ T	CD8+ Tem
SYNJ2	is_ti	-0.341533	Blood	0.00790767	0.0185926	T/ILC	CD8+ T	CD8+ Tem
OS9	is_ti	-0.167447	Blood	0.00792628	0.0186328	T/ILC	CD8+ T	CD8+ Tem
AC007038.1	is_ti	-0.304824	Blood	0.00794595	0.0186755	T/ILC	CD8+ T	CD8+ Tem
SLC39A14	is_ti	-0.418301	Blood	0.00795017	0.0186818	T/ILC	CD8+ T	CD8+ Tem
OMD	is_ti	0.442203	Ti	0.00797921	0.0187451	T/ILC	CD8+ T	CD8+ Tem
BTBD6	is_ti	-0.257041	Blood	0.00798012	0.0187451	T/ILC	CD8+ T	CD8+ Tem
FLG-AS1	is_ti	0.606582	Ti	0.00798549	0.0187509	T/ILC	CD8+ T	CD8+ Tem
ZNF761	is_ti	0.196823	Ti	0.00798563	0.0187509	T/ILC	CD8+ T	CD8+ Tem
GPRASP1	is_ti	0.391161	Ti	0.0080099	0.0188043	T/ILC	CD8+ T	CD8+ Tem
COX8A	is_ti	-0.194399	Blood	0.00801944	0.0188231	T/ILC	CD8+ T	CD8+ Tem
WDR77	is_ti	-0.278051	Blood	0.0080386	0.0188644	T/ILC	CD8+ T	CD8+ Tem
FAAP100	is_ti	0.342992	Ti	0.00804811	0.0188832	T/ILC	CD8+ T	CD8+ Tem
EMC6	is_ti	-0.259951	Blood	0.00806252	0.0189134	T/ILC	CD8+ T	CD8+ Tem
ZFYVE27	is_ti	0.199594	Ti	0.00807876	0.0189479	T/ILC	CD8+ T	CD8+ Tem
ISCU	is_ti	-0.154659	Blood	0.00808055	0.0189484	T/ILC	CD8+ T	CD8+ Tem
SPON1	is_ti	0.410287	Ti	0.00808334	0.0189514	T/ILC	CD8+ T	CD8+ Tem
AGFG2	is_ti	0.251463	Ti	0.00809473	0.0189745	T/ILC	CD8+ T	CD8+ Tem
XRCC1	is_ti	0.255428	Ti	0.00810843	0.019003	T/ILC	CD8+ T	CD8+ Tem
RAB5B	is_ti	-0.183206	Blood	0.00811174	0.0190071	T/ILC	CD8+ T	CD8+ Tem
CYP2R1	is_ti	-0.215605	Blood	0.00812544	0.0190356	T/ILC	CD8+ T	CD8+ Tem
LNPK	is_ti	-0.212517	Blood	0.0081547	0.0191005	T/ILC	CD8+ T	CD8+ Tem
UVSSA	is_ti	0.248321	Ti	0.00817843	0.0191525	T/ILC	CD8+ T	CD8+ Tem
CDK7	is_ti	-0.230831	Blood	0.00820187	0.0192037	T/ILC	CD8+ T	CD8+ Tem
PER1	is_ti	-0.390793	Blood	0.00820941	0.0192177	T/ILC	CD8+ T	CD8+ Tem
PARVG	is_ti	0.161142	Ti	0.00821761	0.0192332	T/ILC	CD8+ T	CD8+ Tem
PGM2L1	is_ti	-0.296523	Blood	0.00823386	0.0192676	T/ILC	CD8+ T	CD8+ Tem
WDR13	is_ti	-0.32559	Blood	0.00833046	0.01949	T/ILC	CD8+ T	CD8+ Tem
PROK2	is_ti	-0.80297	Blood	0.00834679	0.0195245	T/ILC	CD8+ T	CD8+ Tem
PPM1F	is_ti	0.411765	Ti	0.00837321	0.0195825	T/ILC	CD8+ T	CD8+ Tem
RNF103-CHMP3	is_ti	0.480887	Ti	0.00838469	0.0196043	T/ILC	CD8+ T	CD8+ Tem
VAC14	is_ti	-0.267447	Blood	0.00838592	0.0196043	T/ILC	CD8+ T	CD8+ Tem
ACSF2	is_ti	0.369137	Ti	0.00838728	0.0196043	T/ILC	CD8+ T	CD8+ Tem
CXorf56	is_ti	-0.279523	Blood	0.00839478	0.0196148	T/ILC	CD8+ T	CD8+ Tem
WDR26	is_ti	-0.157027	Blood	0.00839499	0.0196148	T/ILC	CD8+ T	CD8+ Tem
DPM3	is_ti	-0.262334	Blood	0.00842045	0.0196706	T/ILC	CD8+ T	CD8+ Tem
FAM199X	is_ti	-0.220334	Blood	0.00842534	0.0196783	T/ILC	CD8+ T	CD8+ Tem
CYP20A1	is_ti	-0.153427	Blood	0.00842868	0.0196824	T/ILC	CD8+ T	CD8+ Tem
PKN2-AS1	is_ti	0.436356	Ti	0.00843788	0.0196984	T/ILC	CD8+ T	CD8+ Tem
LEO1	is_ti	-0.190582	Blood	0.00843876	0.0196984	T/ILC	CD8+ T	CD8+ Tem
API5	is_ti	-0.166025	Blood	0.00845188	0.0197223	T/ILC	CD8+ T	CD8+ Tem
KBTBD2	is_ti	-0.202486	Blood	0.00845219	0.0197223	T/ILC	CD8+ T	CD8+ Tem
KRBOX4	is_ti	0.195788	Ti	0.00846605	0.0197509	T/ILC	CD8+ T	CD8+ Tem
DNAJC8	is_ti	-0.22272	Blood	0.00847109	0.0197589	T/ILC	CD8+ T	CD8+ Tem
GAS2	is_ti	0.447078	Ti	0.00847326	0.0197602	T/ILC	CD8+ T	CD8+ Tem
HSPA1L	is_ti	0.355377	Ti	0.00850184	0.0198231	T/ILC	CD8+ T	CD8+ Tem
AC106037.2	is_ti	0.345337	Ti	0.00850615	0.0198294	T/ILC	CD8+ T	CD8+ Tem
TMEM131	is_ti	-0.128652	Blood	0.00853073	0.019883	T/ILC	CD8+ T	CD8+ Tem
PITPNM1	is_ti	0.219324	Ti	0.00854584	0.0199144	T/ILC	CD8+ T	CD8+ Tem
AP000753.2	is_ti	0.36965	Ti	0.00854999	0.0199203	T/ILC	CD8+ T	CD8+ Tem
IFIT3	is_ti	0.534597	Ti	0.00855754	0.0199341	T/ILC	CD8+ T	CD8+ Tem
RNF181	is_ti	-0.231674	Blood	0.00858297	0.0199863	T/ILC	CD8+ T	CD8+ Tem
INTS11	is_ti	-0.232826	Blood	0.00858323	0.0199863	T/ILC	CD8+ T	CD8+ Tem
ATG10	is_ti	-0.233216	Blood	0.00858479	0.0199863	T/ILC	CD8+ T	CD8+ Tem
DCLRE1C	is_ti	0.177301	Ti	0.00861843	0.0200608	T/ILC	CD8+ T	CD8+ Tem
ERCC5	is_ti	-0.361719	Blood	0.00862076	0.0200624	T/ILC	CD8+ T	CD8+ Tem
FO393400.1	is_ti	0.381307	Ti	0.00862858	0.0200738	T/ILC	CD8+ T	CD8+ Tem
CSGALNACT2	is_ti	-0.130725	Blood	0.00862889	0.0200738	T/ILC	CD8+ T	CD8+ Tem
TSC22D1	is_ti	0.201151	Ti	0.0086385	0.0200923	T/ILC	CD8+ T	CD8+ Tem
PSMA3-AS1	is_ti	0.155534	Ti	0.00864919	0.0201134	T/ILC	CD8+ T	CD8+ Tem
RSF1	is_ti	-0.136795	Blood	0.0086602	0.0201352	T/ILC	CD8+ T	CD8+ Tem
MZT1	is_ti	-0.205672	Blood	0.008684	0.0201867	T/ILC	CD8+ T	CD8+ Tem
AKAP17A	is_ti	-0.228465	Blood	0.00868915	0.0201949	T/ILC	CD8+ T	CD8+ Tem
ATRAID	is_ti	-0.178328	Blood	0.00869652	0.0202082	T/ILC	CD8+ T	CD8+ Tem
FASTKD1	is_ti	-0.2318	Blood	0.00871098	0.020237	T/ILC	CD8+ T	CD8+ Tem
H2AFZ	is_ti	-0.195818	Blood	0.00871221	0.020237	T/ILC	CD8+ T	CD8+ Tem
ZSCAN9	is_ti	0.38989	Ti	0.00873455	0.0202851	T/ILC	CD8+ T	CD8+ Tem
MEA1	is_ti	-0.221494	Blood	0.00874512	0.0203058	T/ILC	CD8+ T	CD8+ Tem
RNF145	is_ti	-0.170642	Blood	0.00874899	0.020311	T/ILC	CD8+ T	CD8+ Tem
TAPT1	is_ti	-0.222308	Blood	0.00879003	0.0204024	T/ILC	CD8+ T	CD8+ Tem
NTPCR	is_ti	-0.270179	Blood	0.00879887	0.0204191	T/ILC	CD8+ T	CD8+ Tem
PNPLA2	is_ti	-0.245505	Blood	0.00880478	0.0204289	T/ILC	CD8+ T	CD8+ Tem
SDHAF2	is_ti	-0.207439	Blood	0.00881112	0.0204398	T/ILC	CD8+ T	CD8+ Tem
MFSD8	is_ti	-0.200983	Blood	0.00882381	0.0204654	T/ILC	CD8+ T	CD8+ Tem
ABCC10	is_ti	0.227353	Ti	0.00883661	0.0204912	T/ILC	CD8+ T	CD8+ Tem
LMBR1L	is_ti	-0.242345	Blood	0.00884651	0.0205103	T/ILC	CD8+ T	CD8+ Tem
CHRM3-AS2	is_ti	0.44058	Ti	0.00885808	0.0205333	T/ILC	CD8+ T	CD8+ Tem
EHBP1	is_ti	-0.192533	Blood	0.00887135	0.0205602	T/ILC	CD8+ T	CD8+ Tem
YTHDC1	is_ti	-0.131222	Blood	0.00888396	0.0205855	T/ILC	CD8+ T	CD8+ Tem
PRPF31	is_ti	-0.217153	Blood	0.00892374	0.0206738	T/ILC	CD8+ T	CD8+ Tem
CHERP	is_ti	0.244638	Ti	0.00894184	0.0207106	T/ILC	CD8+ T	CD8+ Tem
ZNF143	is_ti	0.225252	Ti	0.00894328	0.0207106	T/ILC	CD8+ T	CD8+ Tem
WASHC1	is_ti	-0.297317	Blood	0.00894473	0.0207106	T/ILC	CD8+ T	CD8+ Tem
ALDH7A1	is_ti	-0.544664	Blood	0.00894633	0.0207106	T/ILC	CD8+ T	CD8+ Tem
TBRG4	is_ti	-0.267917	Blood	0.00895945	0.020737	T/ILC	CD8+ T	CD8+ Tem
AC027020.2	is_ti	0.390452	Ti	0.00896808	0.0207531	T/ILC	CD8+ T	CD8+ Tem
ZNF250	is_ti	0.269072	Ti	0.0089853	0.0207891	T/ILC	CD8+ T	CD8+ Tem
CCNG1	is_ti	-0.24362	Blood	0.0090178	0.0208603	T/ILC	CD8+ T	CD8+ Tem
PLCXD2	is_ti	0.274165	Ti	0.00902834	0.0208808	T/ILC	CD8+ T	CD8+ Tem
PLEKHJ1	is_ti	-0.247206	Blood	0.00904656	0.0209188	T/ILC	CD8+ T	CD8+ Tem
AC243960.1	is_ti	0.2254	Ti	0.00904818	0.0209188	T/ILC	CD8+ T	CD8+ Tem
ELOF1	is_ti	-0.24958	Blood	0.00905245	0.0209248	T/ILC	CD8+ T	CD8+ Tem
MAK	is_ti	0.282254	Ti	0.00908202	0.0209892	T/ILC	CD8+ T	CD8+ Tem
AC106795.3	is_ti	-0.405192	Blood	0.00908699	0.0209967	T/ILC	CD8+ T	CD8+ Tem
SLC25A38	is_ti	-0.223954	Blood	0.00909258	0.0210057	T/ILC	CD8+ T	CD8+ Tem
PMPCB	is_ti	-0.152941	Blood	0.00910524	0.021031	T/ILC	CD8+ T	CD8+ Tem
CLOCK	is_ti	-0.181529	Blood	0.00910918	0.0210362	T/ILC	CD8+ T	CD8+ Tem
PLEKHA8	is_ti	-0.289546	Blood	0.00911457	0.0210424	T/ILC	CD8+ T	CD8+ Tem
GPATCH4	is_ti	-0.211442	Blood	0.00911678	0.0210424	T/ILC	CD8+ T	CD8+ Tem
PCK2	is_ti	-0.373652	Blood	0.00911701	0.0210424	T/ILC	CD8+ T	CD8+ Tem
RGPD1	is_ti	0.439399	Ti	0.00913415	0.021078	T/ILC	CD8+ T	CD8+ Tem
BNC2	is_ti	0.596735	Ti	0.00914123	0.0210904	T/ILC	CD8+ T	CD8+ Tem
BX284668.6	is_ti	0.480663	Ti	0.00915258	0.0211126	T/ILC	CD8+ T	CD8+ Tem
HEATR4	is_ti	0.346718	Ti	0.00915637	0.0211174	T/ILC	CD8+ T	CD8+ Tem
CERS4	is_ti	0.247439	Ti	0.00920761	0.0212316	T/ILC	CD8+ T	CD8+ Tem
NELFE	is_ti	-0.255605	Blood	0.00921026	0.0212338	T/ILC	CD8+ T	CD8+ Tem
ZBED5-AS1	is_ti	0.345564	Ti	0.00921404	0.0212385	T/ILC	CD8+ T	CD8+ Tem
ENTR1	is_ti	0.233366	Ti	0.00921803	0.0212437	T/ILC	CD8+ T	CD8+ Tem
ZCCHC10	is_ti	-0.154369	Blood	0.00923253	0.0212731	T/ILC	CD8+ T	CD8+ Tem
UPF3B	is_ti	-0.170306	Blood	0.00925969	0.0213317	T/ILC	CD8+ T	CD8+ Tem
ZNF550	is_ti	0.290698	Ti	0.00928849	0.0213941	T/ILC	CD8+ T	CD8+ Tem
STAM2	is_ti	0.174077	Ti	0.00929778	0.0214115	T/ILC	CD8+ T	CD8+ Tem
NAA60	is_ti	-0.23627	Blood	0.00931482	0.0214467	T/ILC	CD8+ T	CD8+ Tem
AL023584.2	is_ti	0.423286	Ti	0.00931692	0.0214475	T/ILC	CD8+ T	CD8+ Tem
RAD9B	is_ti	0.382422	Ti	0.00932404	0.0214593	T/ILC	CD8+ T	CD8+ Tem
FO393401.1	is_ti	0.178295	Ti	0.0093255	0.0214593	T/ILC	CD8+ T	CD8+ Tem
VPS37A	is_ti	-0.200172	Blood	0.00933409	0.021475	T/ILC	CD8+ T	CD8+ Tem
AC245014.1	is_ti	0.435613	Ti	0.00935261	0.0215136	T/ILC	CD8+ T	CD8+ Tem
DIO1	is_ti	0.403482	Ti	0.00936255	0.0215323	T/ILC	CD8+ T	CD8+ Tem
SHMT2	is_ti	-0.327674	Blood	0.00936501	0.0215323	T/ILC	CD8+ T	CD8+ Tem
ZNF565	is_ti	0.223594	Ti	0.00936599	0.0215323	T/ILC	CD8+ T	CD8+ Tem
LNPEP	is_ti	0.11595	Ti	0.00938628	0.021575	T/ILC	CD8+ T	CD8+ Tem
SEC61B	is_ti	-0.186365	Blood	0.00939563	0.0215905	T/ILC	CD8+ T	CD8+ Tem
HCG27	is_ti	0.367673	Ti	0.00939654	0.0215905	T/ILC	CD8+ T	CD8+ Tem
CCNK	is_ti	-0.159824	Blood	0.00940528	0.0216065	T/ILC	CD8+ T	CD8+ Tem
RASSF4	is_ti	0.499826	Ti	0.00941918	0.0216344	T/ILC	CD8+ T	CD8+ Tem
FRG1-DT	is_ti	0.400826	Ti	0.00942237	0.0216368	T/ILC	CD8+ T	CD8+ Tem
AC055855.1	is_ti	0.389986	Ti	0.00942373	0.0216368	T/ILC	CD8+ T	CD8+ Tem
USP45	is_ti	-0.252494	Blood	0.00944817	0.0216889	T/ILC	CD8+ T	CD8+ Tem
SORBS3	is_ti	-0.337488	Blood	0.009455	0.0217005	T/ILC	CD8+ T	CD8+ Tem
SEPSECS	is_ti	-0.242283	Blood	0.00946992	0.0217307	T/ILC	CD8+ T	CD8+ Tem
SSRP1	is_ti	-0.214553	Blood	0.00947444	0.021737	T/ILC	CD8+ T	CD8+ Tem
AIF1	is_ti	0.826421	Ti	0.00949494	0.02178	T/ILC	CD8+ T	CD8+ Tem
BLOC1S2	is_ti	-0.167284	Blood	0.00950042	0.0217885	T/ILC	CD8+ T	CD8+ Tem
SPATA6	is_ti	0.52864	Ti	0.00952188	0.0218337	T/ILC	CD8+ T	CD8+ Tem
QTRT1	is_ti	-0.354223	Blood	0.00952401	0.0218345	T/ILC	CD8+ T	CD8+ Tem
AC114763.1	is_ti	0.449982	Ti	0.00953762	0.0218607	T/ILC	CD8+ T	CD8+ Tem
ATP9A	is_ti	-0.628491	Blood	0.00953897	0.0218607	T/ILC	CD8+ T	CD8+ Tem
RANBP1	is_ti	-0.230686	Blood	0.00958143	0.0219539	T/ILC	CD8+ T	CD8+ Tem
B3GNT2	is_ti	0.23061	Ti	0.00960114	0.0219949	T/ILC	CD8+ T	CD8+ Tem
RHBDD1	is_ti	0.177019	Ti	0.00963502	0.0220685	T/ILC	CD8+ T	CD8+ Tem
MTFMT	is_ti	-0.272182	Blood	0.00964373	0.0220843	T/ILC	CD8+ T	CD8+ Tem
TPM4	is_ti	0.212848	Ti	0.0096518	0.0220987	T/ILC	CD8+ T	CD8+ Tem
VPS8	is_ti	-0.15781	Blood	0.00969084	0.0221839	T/ILC	CD8+ T	CD8+ Tem
CETN2	is_ti	-0.309596	Blood	0.0096948	0.0221889	T/ILC	CD8+ T	CD8+ Tem
RNF32	is_ti	0.397481	Ti	0.00972615	0.0222531	T/ILC	CD8+ T	CD8+ Tem
CREB3	is_ti	-0.268046	Blood	0.00972647	0.0222531	T/ILC	CD8+ T	CD8+ Tem
APC	is_ti	-0.170679	Blood	0.00975897	0.0223233	T/ILC	CD8+ T	CD8+ Tem
ECM2	is_ti	0.446649	Ti	0.00976973	0.0223438	T/ILC	CD8+ T	CD8+ Tem
REXO1	is_ti	-0.246699	Blood	0.00979477	0.0223969	T/ILC	CD8+ T	CD8+ Tem
AP001157.1	is_ti	0.364945	Ti	0.00981193	0.022432	T/ILC	CD8+ T	CD8+ Tem
FUNDC2	is_ti	-0.231605	Blood	0.00983168	0.0224729	T/ILC	CD8+ T	CD8+ Tem
AMBRA1	is_ti	-0.162473	Blood	0.00985443	0.0225208	T/ILC	CD8+ T	CD8+ Tem
LEKR1	is_ti	0.476367	Ti	0.00985883	0.0225266	T/ILC	CD8+ T	CD8+ Tem
PYGB	is_ti	-0.268128	Blood	0.00992128	0.0226651	T/ILC	CD8+ T	CD8+ Tem
CHEK1	is_ti	0.477532	Ti	0.00994025	0.0227042	T/ILC	CD8+ T	CD8+ Tem
GPR55	is_ti	0.532858	Ti	0.00996343	0.022753	T/ILC	CD8+ T	CD8+ Tem
ZSCAN32	is_ti	0.227035	Ti	0.00997144	0.022767	T/ILC	CD8+ T	CD8+ Tem
GADD45GIP1	is_ti	-0.191696	Blood	0.0099776	0.0227769	T/ILC	CD8+ T	CD8+ Tem
SELENOW	is_ti	-0.151439	Blood	0.00998715	0.0227945	T/ILC	CD8+ T	CD8+ Tem
MORC4	is_ti	-0.368705	Blood	0.00999449	0.022807	T/ILC	CD8+ T	CD8+ Tem
ECSIT	is_ti	-0.255448	Blood	0.0100185	0.0228574	T/ILC	CD8+ T	CD8+ Tem
PCED1B	is_ti	-0.120664	Blood	0.0100363	0.0228938	T/ILC	CD8+ T	CD8+ Tem
AC011997.1	is_ti	-0.410894	Blood	0.0100479	0.0229161	T/ILC	CD8+ T	CD8+ Tem
ATP6V1C1	is_ti	-0.211995	Blood	0.0100518	0.0229207	T/ILC	CD8+ T	CD8+ Tem
CYB5B	is_ti	-0.173562	Blood	0.0100777	0.0229756	T/ILC	CD8+ T	CD8+ Tem
UBTD2	is_ti	0.275915	Ti	0.0100813	0.0229796	T/ILC	CD8+ T	CD8+ Tem
CENPB	is_ti	-0.277907	Blood	0.0100903	0.0229925	T/ILC	CD8+ T	CD8+ Tem
C18orf32	is_ti	-0.263937	Blood	0.0100907	0.0229925	T/ILC	CD8+ T	CD8+ Tem
ZNF678	is_ti	0.227754	Ti	0.0101005	0.0230104	T/ILC	CD8+ T	CD8+ Tem
KLC1	is_ti	0.193387	Ti	0.0101124	0.0230334	T/ILC	CD8+ T	CD8+ Tem
EHMT1	is_ti	-0.128145	Blood	0.0101579	0.0231328	T/ILC	CD8+ T	CD8+ Tem
SLFN5	is_ti	0.138623	Ti	0.0101599	0.023133	T/ILC	CD8+ T	CD8+ Tem
SPAG1	is_ti	0.239592	Ti	0.0101645	0.0231392	T/ILC	CD8+ T	CD8+ Tem
DHRS7B	is_ti	-0.265595	Blood	0.0101808	0.023172	T/ILC	CD8+ T	CD8+ Tem
CPNE3	is_ti	-0.188643	Blood	0.0102122	0.0232392	T/ILC	CD8+ T	CD8+ Tem
SMARCC2	is_ti	-0.155576	Blood	0.0102202	0.0232531	T/ILC	CD8+ T	CD8+ Tem
MARK3	is_ti	0.134719	Ti	0.0102305	0.0232723	T/ILC	CD8+ T	CD8+ Tem
VILL	is_ti	-0.326304	Blood	0.0102375	0.0232838	T/ILC	CD8+ T	CD8+ Tem
TERF2IP	is_ti	-0.111698	Blood	0.0102502	0.0233084	T/ILC	CD8+ T	CD8+ Tem
SUGP2	is_ti	-0.201751	Blood	0.0102578	0.0233215	T/ILC	CD8+ T	CD8+ Tem
ITGA5	is_ti	-0.277815	Blood	0.010271	0.0233472	T/ILC	CD8+ T	CD8+ Tem
YWHAZ	is_ti	-0.107608	Blood	0.0103084	0.0234278	T/ILC	CD8+ T	CD8+ Tem
EPS15	is_ti	0.129235	Ti	0.010322	0.0234544	T/ILC	CD8+ T	CD8+ Tem
NPTN	is_ti	-0.181222	Blood	0.0103539	0.0235225	T/ILC	CD8+ T	CD8+ Tem
ASB8	is_ti	-0.191691	Blood	0.010369	0.0235525	T/ILC	CD8+ T	CD8+ Tem
AC006449.6	is_ti	0.403382	Ti	0.0103752	0.0235623	T/ILC	CD8+ T	CD8+ Tem
EXO5	is_ti	0.334574	Ti	0.0103813	0.0235717	T/ILC	CD8+ T	CD8+ Tem
PCM1	is_ti	0.12033	Ti	0.0103903	0.0235879	T/ILC	CD8+ T	CD8+ Tem
ZBTB20-AS5	is_ti	0.287166	Ti	0.010393	0.0235896	T/ILC	CD8+ T	CD8+ Tem
HERC3	is_ti	-0.211485	Blood	0.0103985	0.0235979	T/ILC	CD8+ T	CD8+ Tem
FUOM	is_ti	0.325775	Ti	0.0104019	0.0236013	T/ILC	CD8+ T	CD8+ Tem
MROH1	is_ti	0.251049	Ti	0.0104501	0.0237061	T/ILC	CD8+ T	CD8+ Tem
AATF	is_ti	-0.133478	Blood	0.0104588	0.0237215	T/ILC	CD8+ T	CD8+ Tem
MYCBP	is_ti	-0.305113	Blood	0.0104672	0.0237363	T/ILC	CD8+ T	CD8+ Tem
NDUFC1	is_ti	-0.206692	Blood	0.0104696	0.0237373	T/ILC	CD8+ T	CD8+ Tem
RPL34-AS1	is_ti	-0.344087	Blood	0.0104762	0.0237479	T/ILC	CD8+ T	CD8+ Tem
KIF9-AS1	is_ti	0.300534	Ti	0.0104899	0.0237745	T/ILC	CD8+ T	CD8+ Tem
JADE2	is_ti	-0.16227	Blood	0.0104966	0.0237853	T/ILC	CD8+ T	CD8+ Tem
ORC2	is_ti	0.139797	Ti	0.0105127	0.0238173	T/ILC	CD8+ T	CD8+ Tem
KLHL9	is_ti	0.24948	Ti	0.0105151	0.0238186	T/ILC	CD8+ T	CD8+ Tem
CARD8-AS1	is_ti	-0.295917	Blood	0.0105174	0.0238193	T/ILC	CD8+ T	CD8+ Tem
ZBTB2	is_ti	0.212775	Ti	0.0105196	0.0238199	T/ILC	CD8+ T	CD8+ Tem
LMNA	is_ti	-0.504855	Blood	0.0105356	0.0238517	T/ILC	CD8+ T	CD8+ Tem
HPCAL1	is_ti	-0.227399	Blood	0.0105388	0.0238547	T/ILC	CD8+ T	CD8+ Tem
MRPL19	is_ti	-0.177671	Blood	0.0105501	0.0238758	T/ILC	CD8+ T	CD8+ Tem
AC147651.4	is_ti	0.332012	Ti	0.0105745	0.0239267	T/ILC	CD8+ T	CD8+ Tem
CCDC84	is_ti	-0.188319	Blood	0.0105836	0.0239428	T/ILC	CD8+ T	CD8+ Tem
DDX11	is_ti	0.416785	Ti	0.010623	0.0240276	T/ILC	CD8+ T	CD8+ Tem
ABL2	is_ti	-0.246202	Blood	0.0106288	0.0240364	T/ILC	CD8+ T	CD8+ Tem
RBM4	is_ti	0.156373	Ti	0.0106321	0.0240394	T/ILC	CD8+ T	CD8+ Tem
LSM2	is_ti	0.18987	Ti	0.0106382	0.0240487	T/ILC	CD8+ T	CD8+ Tem
GALNT1	is_ti	0.166505	Ti	0.010652	0.0240756	T/ILC	CD8+ T	CD8+ Tem
PSMC6	is_ti	-0.190566	Blood	0.0106735	0.0241153	T/ILC	CD8+ T	CD8+ Tem
TCF3	is_ti	-0.240051	Blood	0.0106735	0.0241153	T/ILC	CD8+ T	CD8+ Tem
KDM5B	is_ti	0.224738	Ti	0.0106897	0.0241474	T/ILC	CD8+ T	CD8+ Tem
AP000919.2	is_ti	0.276371	Ti	0.0107586	0.0242985	T/ILC	CD8+ T	CD8+ Tem
CENPC	is_ti	-0.130171	Blood	0.0107951	0.0243737	T/ILC	CD8+ T	CD8+ Tem
THNSL1	is_ti	0.357819	Ti	0.0107958	0.0243737	T/ILC	CD8+ T	CD8+ Tem
L3MBTL3	is_ti	0.189114	Ti	0.0108422	0.0244739	T/ILC	CD8+ T	CD8+ Tem
KCNAB1	is_ti	-0.413655	Blood	0.0108968	0.0245926	T/ILC	CD8+ T	CD8+ Tem
TAF1C	is_ti	0.30642	Ti	0.0109149	0.024629	T/ILC	CD8+ T	CD8+ Tem
GLCCI1	is_ti	0.176508	Ti	0.0109241	0.0246454	T/ILC	CD8+ T	CD8+ Tem
FGFR1OP	is_ti	0.207515	Ti	0.0109274	0.0246481	T/ILC	CD8+ T	CD8+ Tem
FH	is_ti	-0.273424	Blood	0.0109534	0.0247023	T/ILC	CD8+ T	CD8+ Tem
VXN	is_ti	0.476803	Ti	0.0110205	0.024849	T/ILC	CD8+ T	CD8+ Tem
METTL7A	is_ti	0.416067	Ti	0.0110335	0.0248739	T/ILC	CD8+ T	CD8+ Tem
EPC2	is_ti	-0.161496	Blood	0.0110391	0.0248818	T/ILC	CD8+ T	CD8+ Tem
CPA5	is_ti	0.786082	Ti	0.0111031	0.0250215	T/ILC	CD8+ T	CD8+ Tem
RUSC1	is_ti	-0.336043	Blood	0.0111065	0.0250246	T/ILC	CD8+ T	CD8+ Tem
NECAP2	is_ti	-0.187696	Blood	0.0111225	0.0250561	T/ILC	CD8+ T	CD8+ Tem
PURB	is_ti	0.226322	Ti	0.0111374	0.0250851	T/ILC	CD8+ T	CD8+ Tem
NUDT4	is_ti	-0.178759	Blood	0.0111446	0.0250967	T/ILC	CD8+ T	CD8+ Tem
HACD3	is_ti	-0.207611	Blood	0.0111604	0.0251277	T/ILC	CD8+ T	CD8+ Tem
RP2	is_ti	-0.278552	Blood	0.0111676	0.0251393	T/ILC	CD8+ T	CD8+ Tem
IQCE	is_ti	0.320638	Ti	0.0111879	0.0251803	T/ILC	CD8+ T	CD8+ Tem
AC092747.4	is_ti	0.33721	Ti	0.0111908	0.0251824	T/ILC	CD8+ T	CD8+ Tem
DDX49	is_ti	-0.256854	Blood	0.011201	0.0252006	T/ILC	CD8+ T	CD8+ Tem
TAF9	is_ti	-0.235512	Blood	0.011233	0.0252681	T/ILC	CD8+ T	CD8+ Tem
MTIF3	is_ti	-0.141806	Blood	0.0112409	0.0252812	T/ILC	CD8+ T	CD8+ Tem
RALGPS1	is_ti	-0.365008	Blood	0.0112874	0.0253791	T/ILC	CD8+ T	CD8+ Tem
ZNF304	is_ti	0.366102	Ti	0.0112885	0.0253791	T/ILC	CD8+ T	CD8+ Tem
MIOS	is_ti	0.211692	Ti	0.0112957	0.0253905	T/ILC	CD8+ T	CD8+ Tem
TICAM1	is_ti	0.315506	Ti	0.0112995	0.0253946	T/ILC	CD8+ T	CD8+ Tem
BBS4	is_ti	0.237542	Ti	0.0113175	0.0254285	T/ILC	CD8+ T	CD8+ Tem
AC058822.1	is_ti	-0.23466	Blood	0.0113188	0.0254285	T/ILC	CD8+ T	CD8+ Tem
AC009961.1	is_ti	0.333389	Ti	0.0113372	0.0254653	T/ILC	CD8+ T	CD8+ Tem
EIF2B2	is_ti	-0.257127	Blood	0.0113459	0.0254802	T/ILC	CD8+ T	CD8+ Tem
PLEKHB2	is_ti	-0.148586	Blood	0.0113758	0.0255371	T/ILC	CD8+ T	CD8+ Tem
NDUFS8	is_ti	-0.182262	Blood	0.0113786	0.0255371	T/ILC	CD8+ T	CD8+ Tem
ASPSCR1	is_ti	-0.24538	Blood	0.0113795	0.0255371	T/ILC	CD8+ T	CD8+ Tem
KRTAP5-AS1	is_ti	-0.353702	Blood	0.0113811	0.0255371	T/ILC	CD8+ T	CD8+ Tem
COX6A1	is_ti	-0.221291	Blood	0.0113816	0.0255371	T/ILC	CD8+ T	CD8+ Tem
ZFAND3	is_ti	-0.129786	Blood	0.0114179	0.0256138	T/ILC	CD8+ T	CD8+ Tem
IFIT1	is_ti	0.44964	Ti	0.0114206	0.0256153	T/ILC	CD8+ T	CD8+ Tem
ZBTB8OS	is_ti	-0.12274	Blood	0.011424	0.0256161	T/ILC	CD8+ T	CD8+ Tem
TAF1B	is_ti	-0.197771	Blood	0.0114251	0.0256161	T/ILC	CD8+ T	CD8+ Tem
ULK4	is_ti	-0.256073	Blood	0.0114323	0.0256274	T/ILC	CD8+ T	CD8+ Tem
VPS54	is_ti	0.174178	Ti	0.0115259	0.0258326	T/ILC	CD8+ T	CD8+ Tem
ITCH-AS1	is_ti	0.454621	Ti	0.0115332	0.0258442	T/ILC	CD8+ T	CD8+ Tem
FOXP1-AS1	is_ti	-0.364729	Blood	0.0115359	0.0258456	T/ILC	CD8+ T	CD8+ Tem
ZNF511	is_ti	-0.258937	Blood	0.0115506	0.0258738	T/ILC	CD8+ T	CD8+ Tem
PABPC4	is_ti	-0.237334	Blood	0.0115531	0.0258747	T/ILC	CD8+ T	CD8+ Tem
MOB1A	is_ti	-0.137194	Blood	0.0115683	0.0259041	T/ILC	CD8+ T	CD8+ Tem
SLC20A2	is_ti	0.169525	Ti	0.0115918	0.0259519	T/ILC	CD8+ T	CD8+ Tem
NFATC2IP	is_ti	-0.154589	Blood	0.0116341	0.0260419	T/ILC	CD8+ T	CD8+ Tem
PSMG3-AS1	is_ti	0.33797	Ti	0.0116377	0.0260454	T/ILC	CD8+ T	CD8+ Tem
BRD3	is_ti	-0.224548	Blood	0.0116423	0.0260509	T/ILC	CD8+ T	CD8+ Tem
CFDP1	is_ti	-0.13305	Blood	0.0116548	0.026074	T/ILC	CD8+ T	CD8+ Tem
PPARD	is_ti	-0.269838	Blood	0.0116621	0.0260857	T/ILC	CD8+ T	CD8+ Tem
WDR36	is_ti	-0.198324	Blood	0.0116895	0.0261422	T/ILC	CD8+ T	CD8+ Tem
TRMT6	is_ti	-0.269901	Blood	0.0117193	0.0262041	T/ILC	CD8+ T	CD8+ Tem
EFNA4	is_ti	0.379938	Ti	0.0117217	0.0262048	T/ILC	CD8+ T	CD8+ Tem
TMEM184B	is_ti	-0.291426	Blood	0.0117702	0.0263083	T/ILC	CD8+ T	CD8+ Tem
UBR3	is_ti	-0.141388	Blood	0.0118007	0.0263717	T/ILC	CD8+ T	CD8+ Tem
ZFP82	is_ti	0.269721	Ti	0.0118343	0.0264421	T/ILC	CD8+ T	CD8+ Tem
MLF1	is_ti	0.412968	Ti	0.0118498	0.0264719	T/ILC	CD8+ T	CD8+ Tem
PDSS2	is_ti	-0.146801	Blood	0.01186	0.0264899	T/ILC	CD8+ T	CD8+ Tem
RGS5	is_ti	0.475088	Ti	0.0118762	0.0265213	T/ILC	CD8+ T	CD8+ Tem
PRPF19	is_ti	-0.244431	Blood	0.0118811	0.0265274	T/ILC	CD8+ T	CD8+ Tem
HIST1H2BH	is_ti	0.49987	Ti	0.0118905	0.0265436	T/ILC	CD8+ T	CD8+ Tem
ZNF671	is_ti	0.321329	Ti	0.0119037	0.0265683	T/ILC	CD8+ T	CD8+ Tem
APIP	is_ti	-0.210704	Blood	0.0119065	0.0265695	T/ILC	CD8+ T	CD8+ Tem
UFD1	is_ti	-0.183473	Blood	0.0119215	0.0265983	T/ILC	CD8+ T	CD8+ Tem
ARID1B	is_ti	-0.120281	Blood	0.0119807	0.0267255	T/ILC	CD8+ T	CD8+ Tem
CCT8	is_ti	-0.171941	Blood	0.0119866	0.0267338	T/ILC	CD8+ T	CD8+ Tem
MAPT	is_ti	0.452087	Ti	0.0120156	0.0267936	T/ILC	CD8+ T	CD8+ Tem
EIF2B3	is_ti	-0.203919	Blood	0.0120711	0.0269125	T/ILC	CD8+ T	CD8+ Tem
METTL26	is_ti	-0.183108	Blood	0.0120838	0.0269341	T/ILC	CD8+ T	CD8+ Tem
SPG21	is_ti	-0.202146	Blood	0.0120851	0.0269341	T/ILC	CD8+ T	CD8+ Tem
KNOP1	is_ti	-0.25193	Blood	0.0121169	0.0270001	T/ILC	CD8+ T	CD8+ Tem
ZC4H2	is_ti	-0.349195	Blood	0.0121261	0.0270156	T/ILC	CD8+ T	CD8+ Tem
AC087741.1	is_ti	0.363186	Ti	0.0121698	0.0271062	T/ILC	CD8+ T	CD8+ Tem
LRRC40	is_ti	-0.235547	Blood	0.0121712	0.0271062	T/ILC	CD8+ T	CD8+ Tem
YIF1A	is_ti	0.234116	Ti	0.012176	0.0271122	T/ILC	CD8+ T	CD8+ Tem
SLC11A2	is_ti	-0.240217	Blood	0.012208	0.0271784	T/ILC	CD8+ T	CD8+ Tem
FRYL	is_ti	-0.137045	Blood	0.0122307	0.027224	T/ILC	CD8+ T	CD8+ Tem
FZR1	is_ti	0.298689	Ti	0.0122409	0.0272417	T/ILC	CD8+ T	CD8+ Tem
STPG2	is_ti	0.578638	Ti	0.0122526	0.0272629	T/ILC	CD8+ T	CD8+ Tem
ZNF668	is_ti	0.324117	Ti	0.0122826	0.0273248	T/ILC	CD8+ T	CD8+ Tem
TMED7	is_ti	0.211863	Ti	0.0122928	0.0273426	T/ILC	CD8+ T	CD8+ Tem
SERPINB8	is_ti	-0.354896	Blood	0.0123101	0.027376	T/ILC	CD8+ T	CD8+ Tem
EIF3B	is_ti	-0.182808	Blood	0.0123595	0.027481	T/ILC	CD8+ T	CD8+ Tem
SIMC1	is_ti	0.234398	Ti	0.0123754	0.0275114	T/ILC	CD8+ T	CD8+ Tem
TUBGCP3	is_ti	-0.197133	Blood	0.0123912	0.0275414	T/ILC	CD8+ T	CD8+ Tem
SMARCC1	is_ti	-0.123141	Blood	0.0124057	0.0275686	T/ILC	CD8+ T	CD8+ Tem
ADIPOR1	is_ti	-0.224008	Blood	0.0124386	0.0276369	T/ILC	CD8+ T	CD8+ Tem
HNRNPL	is_ti	-0.162705	Blood	0.0124459	0.0276481	T/ILC	CD8+ T	CD8+ Tem
PPP1R14C	is_ti	-0.572947	Blood	0.012449	0.0276499	T/ILC	CD8+ T	CD8+ Tem
CENPN	is_ti	0.364352	Ti	0.0124526	0.0276529	T/ILC	CD8+ T	CD8+ Tem
BCLAF1	is_ti	-0.116578	Blood	0.01247	0.0276867	T/ILC	CD8+ T	CD8+ Tem
LBH	is_ti	-0.136279	Blood	0.0125027	0.0277494	T/ILC	CD8+ T	CD8+ Tem
TP53	is_ti	0.196094	Ti	0.0125045	0.0277494	T/ILC	CD8+ T	CD8+ Tem
PAXIP1-AS2	is_ti	0.232587	Ti	0.012505	0.0277494	T/ILC	CD8+ T	CD8+ Tem
ANKRD11	is_ti	-0.112485	Blood	0.0125092	0.0277537	T/ILC	CD8+ T	CD8+ Tem
CCT4	is_ti	-0.141696	Blood	0.0125474	0.0278335	T/ILC	CD8+ T	CD8+ Tem
FBXW8	is_ti	0.188937	Ti	0.0125506	0.0278356	T/ILC	CD8+ T	CD8+ Tem
AL160313.1	is_ti	0.399655	Ti	0.012573	0.0278802	T/ILC	CD8+ T	CD8+ Tem
HSPA14	is_ti	0.323648	Ti	0.0125829	0.0278971	T/ILC	CD8+ T	CD8+ Tem
DMTF1	is_ti	0.118244	Ti	0.0126169	0.0279674	T/ILC	CD8+ T	CD8+ Tem
TTTY14	is_ti	0.631666	Ti	0.0126383	0.028005	T/ILC	CD8+ T	CD8+ Tem
TRMT10C	is_ti	-0.195467	Blood	0.0126384	0.028005	T/ILC	CD8+ T	CD8+ Tem
NEK5	is_ti	0.348155	Ti	0.0126629	0.0280541	T/ILC	CD8+ T	CD8+ Tem
JPT2	is_ti	0.287712	Ti	0.0126706	0.0280663	T/ILC	CD8+ T	CD8+ Tem
ITSN2	is_ti	0.12779	Ti	0.0126798	0.0280816	T/ILC	CD8+ T	CD8+ Tem
ACTB	is_ti	-0.145056	Blood	0.0127094	0.0281422	T/ILC	CD8+ T	CD8+ Tem
DNAH17	is_ti	0.456197	Ti	0.0127307	0.0281842	T/ILC	CD8+ T	CD8+ Tem
MFSD9	is_ti	0.305922	Ti	0.0127423	0.0282003	T/ILC	CD8+ T	CD8+ Tem
ZNF699	is_ti	0.220425	Ti	0.0127425	0.0282003	T/ILC	CD8+ T	CD8+ Tem
NIPSNAP2	is_ti	-0.183387	Blood	0.0127813	0.0282809	T/ILC	CD8+ T	CD8+ Tem
MBNL3	is_ti	0.187827	Ti	0.0128106	0.0283407	T/ILC	CD8+ T	CD8+ Tem
NUMB	is_ti	0.16159	Ti	0.012816	0.0283445	T/ILC	CD8+ T	CD8+ Tem
SLC38A2	is_ti	0.174524	Ti	0.0128175	0.0283445	T/ILC	CD8+ T	CD8+ Tem
TMEM138	is_ti	-0.244499	Blood	0.0128213	0.0283445	T/ILC	CD8+ T	CD8+ Tem
PAN2	is_ti	0.303296	Ti	0.0128229	0.0283445	T/ILC	CD8+ T	CD8+ Tem
ARIH1	is_ti	-0.142891	Blood	0.0128238	0.0283445	T/ILC	CD8+ T	CD8+ Tem
PQLC1	is_ti	-0.278749	Blood	0.012828	0.0283486	T/ILC	CD8+ T	CD8+ Tem
FMC1	is_ti	-0.263081	Blood	0.0128359	0.028361	T/ILC	CD8+ T	CD8+ Tem
SDCBP2-AS1	is_ti	0.234901	Ti	0.0128395	0.028364	T/ILC	CD8+ T	CD8+ Tem
ATP8A2	is_ti	0.412856	Ti	0.012864	0.0284129	T/ILC	CD8+ T	CD8+ Tem
MTBP	is_ti	-0.247163	Blood	0.0128768	0.0284338	T/ILC	CD8+ T	CD8+ Tem
RSAD1	is_ti	-0.235838	Blood	0.0128781	0.0284338	T/ILC	CD8+ T	CD8+ Tem
HLA-DQA2	is_ti	0.814993	Ti	0.0128833	0.0284401	T/ILC	CD8+ T	CD8+ Tem
TMED3	is_ti	-0.227808	Blood	0.0128905	0.028451	T/ILC	CD8+ T	CD8+ Tem
MPV17	is_ti	-0.198964	Blood	0.0128989	0.0284645	T/ILC	CD8+ T	CD8+ Tem
MED23	is_ti	-0.159647	Blood	0.0129037	0.0284699	T/ILC	CD8+ T	CD8+ Tem
C7orf61	is_ti	0.406641	Ti	0.0129588	0.0285816	T/ILC	CD8+ T	CD8+ Tem
STS	is_ti	0.393751	Ti	0.0129589	0.0285816	T/ILC	CD8+ T	CD8+ Tem
AL133227.1	is_ti	0.305503	Ti	0.0129699	0.0286007	T/ILC	CD8+ T	CD8+ Tem
SMCR5	is_ti	0.37732	Ti	0.0130262	0.0287198	T/ILC	CD8+ T	CD8+ Tem
FXR1	is_ti	-0.113593	Blood	0.0130624	0.0287944	T/ILC	CD8+ T	CD8+ Tem
UBAP2	is_ti	-0.193224	Blood	0.0130867	0.0288428	T/ILC	CD8+ T	CD8+ Tem
AC005746.2	is_ti	0.324252	Ti	0.0131015	0.0288703	T/ILC	CD8+ T	CD8+ Tem
ALDOA	is_ti	-0.374881	Blood	0.0131378	0.028945	T/ILC	CD8+ T	CD8+ Tem
GPATCH11	is_ti	-0.209437	Blood	0.0131492	0.0289649	T/ILC	CD8+ T	CD8+ Tem
SFT2D2	is_ti	-0.176843	Blood	0.0131588	0.0289808	T/ILC	CD8+ T	CD8+ Tem
BCAP29	is_ti	0.182999	Ti	0.0131943	0.0290538	T/ILC	CD8+ T	CD8+ Tem
AC103876.1	is_ti	0.479478	Ti	0.0132034	0.02906	T/ILC	CD8+ T	CD8+ Tem
AFDN	is_ti	-0.498461	Blood	0.0132037	0.02906	T/ILC	CD8+ T	CD8+ Tem
TMEM79	is_ti	0.312468	Ti	0.0132042	0.02906	T/ILC	CD8+ T	CD8+ Tem
FTSJ1	is_ti	-0.239094	Blood	0.013266	0.0291909	T/ILC	CD8+ T	CD8+ Tem
TMEM182	is_ti	-0.301947	Blood	0.0133805	0.0294375	T/ILC	CD8+ T	CD8+ Tem
UBE2E3	is_ti	-0.173467	Blood	0.0134341	0.0295503	T/ILC	CD8+ T	CD8+ Tem
AGO3	is_ti	0.131564	Ti	0.0134881	0.0296638	T/ILC	CD8+ T	CD8+ Tem
KDM2B	is_ti	-0.181032	Blood	0.0134929	0.029669	T/ILC	CD8+ T	CD8+ Tem
DTX2	is_ti	0.279389	Ti	0.0134971	0.0296724	T/ILC	CD8+ T	CD8+ Tem
ZNF587	is_ti	0.244492	Ti	0.0134993	0.0296724	T/ILC	CD8+ T	CD8+ Tem
NRBP2	is_ti	0.351165	Ti	0.0135119	0.0296947	T/ILC	CD8+ T	CD8+ Tem
CLDN20	is_ti	0.31393	Ti	0.013515	0.0296964	T/ILC	CD8+ T	CD8+ Tem
ZBTB20-AS1	is_ti	0.311639	Ti	0.0135368	0.029739	T/ILC	CD8+ T	CD8+ Tem
NKAP	is_ti	-0.164081	Blood	0.0135517	0.0297663	T/ILC	CD8+ T	CD8+ Tem
MFSD11	is_ti	0.199545	Ti	0.0135751	0.0298116	T/ILC	CD8+ T	CD8+ Tem
AC006059.1	is_ti	0.187424	Ti	0.013579	0.0298116	T/ILC	CD8+ T	CD8+ Tem
YIPF4	is_ti	-0.13895	Blood	0.0135795	0.0298116	T/ILC	CD8+ T	CD8+ Tem
PIEZO1	is_ti	-0.235244	Blood	0.0135881	0.0298251	T/ILC	CD8+ T	CD8+ Tem
GOLIM4	is_ti	-0.474021	Blood	0.013614	0.0298766	T/ILC	CD8+ T	CD8+ Tem
SIRT2	is_ti	-0.224327	Blood	0.0136733	0.0299985	T/ILC	CD8+ T	CD8+ Tem
COPZ1	is_ti	-0.170395	Blood	0.0136751	0.0299985	T/ILC	CD8+ T	CD8+ Tem
ANAPC13	is_ti	-0.235698	Blood	0.0136769	0.0299985	T/ILC	CD8+ T	CD8+ Tem
UHRF1	is_ti	0.286028	Ti	0.0136821	0.0300046	T/ILC	CD8+ T	CD8+ Tem
AC130324.2	is_ti	0.295815	Ti	0.0137294	0.030103	T/ILC	CD8+ T	CD8+ Tem
SMIM7	is_ti	-0.171029	Blood	0.0137417	0.0301245	T/ILC	CD8+ T	CD8+ Tem
MVB12A	is_ti	-0.242441	Blood	0.0137826	0.030209	T/ILC	CD8+ T	CD8+ Tem
DDX58	is_ti	0.153977	Ti	0.0137913	0.0302227	T/ILC	CD8+ T	CD8+ Tem
LIN52	is_ti	-0.214147	Blood	0.0137962	0.0302281	T/ILC	CD8+ T	CD8+ Tem
ATP5PF	is_ti	-0.198477	Blood	0.0138007	0.0302324	T/ILC	CD8+ T	CD8+ Tem
RAB3GAP2	is_ti	-0.140208	Blood	0.0138132	0.0302545	T/ILC	CD8+ T	CD8+ Tem
DNAJA1	is_ti	0.13504	Ti	0.0138395	0.0303027	T/ILC	CD8+ T	CD8+ Tem
RGCC	is_ti	0.246991	Ti	0.0138402	0.0303027	T/ILC	CD8+ T	CD8+ Tem
TRIM21	is_ti	0.261658	Ti	0.0138532	0.0303259	T/ILC	CD8+ T	CD8+ Tem
PMF1	is_ti	-0.204344	Blood	0.0138751	0.0303684	T/ILC	CD8+ T	CD8+ Tem
ZBTB33	is_ti	-0.30214	Blood	0.0139096	0.0304385	T/ILC	CD8+ T	CD8+ Tem
TMPRSS9	is_ti	0.394557	Ti	0.0139157	0.0304408	T/ILC	CD8+ T	CD8+ Tem
CISH	is_ti	-0.322087	Blood	0.0139159	0.0304408	T/ILC	CD8+ T	CD8+ Tem
CHAF1A	is_ti	0.328811	Ti	0.013918	0.0304408	T/ILC	CD8+ T	CD8+ Tem
IPO9	is_ti	-0.16735	Blood	0.0139405	0.0304846	T/ILC	CD8+ T	CD8+ Tem
AHCY	is_ti	-0.310026	Blood	0.0139449	0.0304888	T/ILC	CD8+ T	CD8+ Tem
HSPA1B	is_ti	0.423875	Ti	0.0139591	0.0305143	T/ILC	CD8+ T	CD8+ Tem
HERC4	is_ti	0.115911	Ti	0.0139644	0.0305205	T/ILC	CD8+ T	CD8+ Tem
TOR2A	is_ti	-0.283399	Blood	0.0139855	0.0305611	T/ILC	CD8+ T	CD8+ Tem
NABP2	is_ti	-0.275004	Blood	0.0139911	0.030568	T/ILC	CD8+ T	CD8+ Tem
PSMD7	is_ti	-0.150753	Blood	0.0140589	0.030706	T/ILC	CD8+ T	CD8+ Tem
CPT1A	is_ti	-0.233541	Blood	0.0140592	0.030706	T/ILC	CD8+ T	CD8+ Tem
RBM6	is_ti	0.131967	Ti	0.0141073	0.0308055	T/ILC	CD8+ T	CD8+ Tem
DNMT1	is_ti	0.130233	Ti	0.0141116	0.0308095	T/ILC	CD8+ T	CD8+ Tem
USP39	is_ti	-0.175292	Blood	0.0141373	0.03086	T/ILC	CD8+ T	CD8+ Tem
OSTC	is_ti	-0.150956	Blood	0.0141735	0.0309337	T/ILC	CD8+ T	CD8+ Tem
PIGQ	is_ti	0.330989	Ti	0.0141776	0.0309372	T/ILC	CD8+ T	CD8+ Tem
TTC7A	is_ti	0.189784	Ti	0.0141967	0.0309702	T/ILC	CD8+ T	CD8+ Tem
AC027097.2	is_ti	-0.237843	Blood	0.0142003	0.0309702	T/ILC	CD8+ T	CD8+ Tem
KARS	is_ti	-0.158177	Blood	0.0142009	0.0309702	T/ILC	CD8+ T	CD8+ Tem
TRAC	is_ti	-0.119801	Blood	0.0142029	0.0309702	T/ILC	CD8+ T	CD8+ Tem
BLZF1	is_ti	0.191901	Ti	0.0142126	0.0309809	T/ILC	CD8+ T	CD8+ Tem
MRPS10	is_ti	-0.185216	Blood	0.0142128	0.0309809	T/ILC	CD8+ T	CD8+ Tem
MAPKBP1	is_ti	-0.272561	Blood	0.0142382	0.0310265	T/ILC	CD8+ T	CD8+ Tem
ARFGAP2	is_ti	-0.219439	Blood	0.0142388	0.0310265	T/ILC	CD8+ T	CD8+ Tem
INO80D	is_ti	-0.124032	Blood	0.0142476	0.0310404	T/ILC	CD8+ T	CD8+ Tem
PSMD8	is_ti	-0.158801	Blood	0.0142579	0.0310572	T/ILC	CD8+ T	CD8+ Tem
HEATR6	is_ti	-0.252257	Blood	0.0142675	0.0310728	T/ILC	CD8+ T	CD8+ Tem
TIMM50	is_ti	-0.239465	Blood	0.01428	0.0310934	T/ILC	CD8+ T	CD8+ Tem
AP003392.1	is_ti	0.361457	Ti	0.014282	0.0310934	T/ILC	CD8+ T	CD8+ Tem
IFT74	is_ti	-0.246255	Blood	0.0142967	0.0311198	T/ILC	CD8+ T	CD8+ Tem
MFSD1	is_ti	-0.230971	Blood	0.0143091	0.0311389	T/ILC	CD8+ T	CD8+ Tem
ZC3H11A	is_ti	0.396901	Ti	0.0143105	0.0311389	T/ILC	CD8+ T	CD8+ Tem
IL6R	is_ti	0.48681	Ti	0.0143366	0.0311901	T/ILC	CD8+ T	CD8+ Tem
DPYD-AS1	is_ti	-0.233372	Blood	0.014362	0.0312399	T/ILC	CD8+ T	CD8+ Tem
RUNX3	is_ti	0.148794	Ti	0.0143702	0.0312522	T/ILC	CD8+ T	CD8+ Tem
IFT22	is_ti	0.33558	Ti	0.0143808	0.0312696	T/ILC	CD8+ T	CD8+ Tem
CREB1	is_ti	0.120859	Ti	0.0143992	0.0313042	T/ILC	CD8+ T	CD8+ Tem
SUGT1	is_ti	-0.158739	Blood	0.014434	0.0313743	T/ILC	CD8+ T	CD8+ Tem
ZSCAN16-AS1	is_ti	-0.197618	Blood	0.0144497	0.031403	T/ILC	CD8+ T	CD8+ Tem
PDS5B	is_ti	-0.131328	Blood	0.0144775	0.0314578	T/ILC	CD8+ T	CD8+ Tem
KDM5A	is_ti	-0.10033	Blood	0.0144901	0.0314796	T/ILC	CD8+ T	CD8+ Tem
ADPGK	is_ti	-0.183167	Blood	0.0145311	0.031563	T/ILC	CD8+ T	CD8+ Tem
RPL26L1	is_ti	-0.260646	Blood	0.0145415	0.0315801	T/ILC	CD8+ T	CD8+ Tem
DLGAP4	is_ti	-0.257858	Blood	0.0145883	0.0316762	T/ILC	CD8+ T	CD8+ Tem
NBPF26	is_ti	0.367829	Ti	0.0146511	0.0318069	T/ILC	CD8+ T	CD8+ Tem
HMGN2	is_ti	-0.150591	Blood	0.0146861	0.0318772	T/ILC	CD8+ T	CD8+ Tem
NEDD4L	is_ti	-0.544524	Blood	0.0147007	0.0319034	T/ILC	CD8+ T	CD8+ Tem
CLIC1	is_ti	-0.160188	Blood	0.014721	0.0319418	T/ILC	CD8+ T	CD8+ Tem
PHF3	is_ti	-0.131304	Blood	0.014761	0.0320228	T/ILC	CD8+ T	CD8+ Tem
AC006033.2	is_ti	0.400191	Ti	0.0147725	0.0320394	T/ILC	CD8+ T	CD8+ Tem
MRFAP1	is_ti	-0.176759	Blood	0.0147738	0.0320394	T/ILC	CD8+ T	CD8+ Tem
TMEM266	is_ti	0.576987	Ti	0.014778	0.0320427	T/ILC	CD8+ T	CD8+ Tem
AC123768.3	is_ti	0.386321	Ti	0.0147835	0.0320491	T/ILC	CD8+ T	CD8+ Tem
MYOM2	is_ti	0.697869	Ti	0.0148064	0.0320932	T/ILC	CD8+ T	CD8+ Tem
C19orf25	is_ti	0.16603	Ti	0.0148196	0.0321162	T/ILC	CD8+ T	CD8+ Tem
XRCC6	is_ti	-0.125618	Blood	0.0148454	0.0321663	T/ILC	CD8+ T	CD8+ Tem
ZNF830	is_ti	-0.23058	Blood	0.0148605	0.0321934	T/ILC	CD8+ T	CD8+ Tem
ITFG1	is_ti	-0.137611	Blood	0.014875	0.0322157	T/ILC	CD8+ T	CD8+ Tem
WDHD1	is_ti	0.300704	Ti	0.0148779	0.0322157	T/ILC	CD8+ T	CD8+ Tem
ADGRL1	is_ti	-0.349865	Blood	0.0148786	0.0322157	T/ILC	CD8+ T	CD8+ Tem
UFSP2	is_ti	-0.189529	Blood	0.014889	0.0322324	T/ILC	CD8+ T	CD8+ Tem
WASHC5	is_ti	-0.176675	Blood	0.0148927	0.0322347	T/ILC	CD8+ T	CD8+ Tem
IKBKG	is_ti	-0.249755	Blood	0.0149111	0.032269	T/ILC	CD8+ T	CD8+ Tem
PDE9A	is_ti	0.537254	Ti	0.0149312	0.0323069	T/ILC	CD8+ T	CD8+ Tem
PIGC	is_ti	-0.196799	Blood	0.0149426	0.0323257	T/ILC	CD8+ T	CD8+ Tem
C6orf89	is_ti	0.132921	Ti	0.0149533	0.0323432	T/ILC	CD8+ T	CD8+ Tem
RAB27B	is_ti	-0.421484	Blood	0.0149671	0.0323642	T/ILC	CD8+ T	CD8+ Tem
ABHD2	is_ti	-0.194742	Blood	0.0149682	0.0323642	T/ILC	CD8+ T	CD8+ Tem
AL390728.6	is_ti	0.282685	Ti	0.014971	0.0323644	T/ILC	CD8+ T	CD8+ Tem
BRMS1L	is_ti	-0.272221	Blood	0.0150121	0.0324476	T/ILC	CD8+ T	CD8+ Tem
SCYL3	is_ti	-0.243869	Blood	0.0150554	0.0325354	T/ILC	CD8+ T	CD8+ Tem
PPM1G	is_ti	-0.122666	Blood	0.0150747	0.0325697	T/ILC	CD8+ T	CD8+ Tem
P2RX4	is_ti	0.236037	Ti	0.0150765	0.0325697	T/ILC	CD8+ T	CD8+ Tem
CLSTN3	is_ti	0.251446	Ti	0.0150814	0.0325745	T/ILC	CD8+ T	CD8+ Tem
HOOK3	is_ti	-0.134639	Blood	0.0150841	0.0325746	T/ILC	CD8+ T	CD8+ Tem
PSMA4	is_ti	-0.159486	Blood	0.0150897	0.0325794	T/ILC	CD8+ T	CD8+ Tem
PATL2	is_ti	-0.231744	Blood	0.0150916	0.0325794	T/ILC	CD8+ T	CD8+ Tem
SLK	is_ti	0.161	Ti	0.0151015	0.0325951	T/ILC	CD8+ T	CD8+ Tem
ZNF148	is_ti	-0.123633	Blood	0.0151631	0.0327152	T/ILC	CD8+ T	CD8+ Tem
MRPL49	is_ti	-0.235175	Blood	0.0151649	0.0327152	T/ILC	CD8+ T	CD8+ Tem
PAX8	is_ti	0.626919	Ti	0.0151651	0.0327152	T/ILC	CD8+ T	CD8+ Tem
CACUL1	is_ti	-0.169731	Blood	0.0152193	0.0328263	T/ILC	CD8+ T	CD8+ Tem
IBA57	is_ti	0.320081	Ti	0.015222	0.0328264	T/ILC	CD8+ T	CD8+ Tem
ZBTB39	is_ti	0.306681	Ti	0.015272	0.0329286	T/ILC	CD8+ T	CD8+ Tem
TMEM135	is_ti	-0.165439	Blood	0.0152955	0.0329734	T/ILC	CD8+ T	CD8+ Tem
NSUN5	is_ti	-0.209868	Blood	0.0153457	0.0330758	T/ILC	CD8+ T	CD8+ Tem
SIAH2	is_ti	-0.197703	Blood	0.0153689	0.0331165	T/ILC	CD8+ T	CD8+ Tem
BOLA3	is_ti	-0.229044	Blood	0.0153699	0.0331165	T/ILC	CD8+ T	CD8+ Tem
FBXO16	is_ti	0.442586	Ti	0.0154169	0.0332118	T/ILC	CD8+ T	CD8+ Tem
ZNF131	is_ti	-0.125751	Blood	0.015452	0.0332783	T/ILC	CD8+ T	CD8+ Tem
TBC1D24	is_ti	0.318132	Ti	0.0154532	0.0332783	T/ILC	CD8+ T	CD8+ Tem
VAMP7	is_ti	-0.223754	Blood	0.0154765	0.0333227	T/ILC	CD8+ T	CD8+ Tem
NSF	is_ti	-0.157837	Blood	0.0155176	0.0334055	T/ILC	CD8+ T	CD8+ Tem
SMC5	is_ti	0.135837	Ti	0.0155248	0.033415	T/ILC	CD8+ T	CD8+ Tem
EXOSC2	is_ti	-0.265443	Blood	0.0155323	0.0334243	T/ILC	CD8+ T	CD8+ Tem
RNASEH2B-AS1	is_ti	0.389328	Ti	0.0155345	0.0334243	T/ILC	CD8+ T	CD8+ Tem
OPA1-AS1	is_ti	0.33976	Ti	0.0155398	0.0334297	T/ILC	CD8+ T	CD8+ Tem
AC008115.1	is_ti	0.380416	Ti	0.0155883	0.0335283	T/ILC	CD8+ T	CD8+ Tem
ZNF552	is_ti	0.245449	Ti	0.015632	0.033616	T/ILC	CD8+ T	CD8+ Tem
GLRX2	is_ti	-0.25436	Blood	0.0156345	0.033616	T/ILC	CD8+ T	CD8+ Tem
AC011450.1	is_ti	0.370761	Ti	0.0156416	0.0336254	T/ILC	CD8+ T	CD8+ Tem
AC068631.1	is_ti	0.381935	Ti	0.0156648	0.0336694	T/ILC	CD8+ T	CD8+ Tem
TCEA2	is_ti	-0.268831	Blood	0.0157014	0.0337421	T/ILC	CD8+ T	CD8+ Tem
GPR132	is_ti	0.228047	Ti	0.0157246	0.0337861	T/ILC	CD8+ T	CD8+ Tem
FASTKD2	is_ti	-0.199274	Blood	0.0157591	0.0338542	T/ILC	CD8+ T	CD8+ Tem
LINC01588	is_ti	0.217681	Ti	0.0158219	0.0339833	T/ILC	CD8+ T	CD8+ Tem
ZNF680	is_ti	0.211917	Ti	0.0158308	0.0339964	T/ILC	CD8+ T	CD8+ Tem
BAX	is_ti	-0.176076	Blood	0.015848	0.0340274	T/ILC	CD8+ T	CD8+ Tem
DDX55	is_ti	-0.205158	Blood	0.0158749	0.0340752	T/ILC	CD8+ T	CD8+ Tem
IFT88	is_ti	0.225615	Ti	0.0158758	0.0340752	T/ILC	CD8+ T	CD8+ Tem
SDR39U1	is_ti	-0.246165	Blood	0.0159037	0.0341293	T/ILC	CD8+ T	CD8+ Tem
LTA	is_ti	0.38896	Ti	0.0159195	0.0341572	T/ILC	CD8+ T	CD8+ Tem
CTPS1	is_ti	-0.29538	Blood	0.0159322	0.0341749	T/ILC	CD8+ T	CD8+ Tem
SFSWAP	is_ti	-0.128249	Blood	0.0159333	0.0341749	T/ILC	CD8+ T	CD8+ Tem
ASAH1	is_ti	-0.253887	Blood	0.0159618	0.03423	T/ILC	CD8+ T	CD8+ Tem
JUND	is_ti	-0.143753	Blood	0.0160462	0.034405	T/ILC	CD8+ T	CD8+ Tem
KANSL1L	is_ti	-0.224748	Blood	0.0160596	0.0344277	T/ILC	CD8+ T	CD8+ Tem
NRL	is_ti	0.305834	Ti	0.0160807	0.034467	T/ILC	CD8+ T	CD8+ Tem
INPP5F	is_ti	0.301982	Ti	0.0160891	0.0344779	T/ILC	CD8+ T	CD8+ Tem
PSMD12	is_ti	-0.151047	Blood	0.0160914	0.0344779	T/ILC	CD8+ T	CD8+ Tem
PDCL3	is_ti	-0.234656	Blood	0.0161117	0.0345155	T/ILC	CD8+ T	CD8+ Tem
ABCF2-1	is_ti	-0.268574	Blood	0.0161182	0.0345234	T/ILC	CD8+ T	CD8+ Tem
TMX3	is_ti	0.142552	Ti	0.0161448	0.0345743	T/ILC	CD8+ T	CD8+ Tem
AL139383.1	is_ti	0.513037	Ti	0.0161583	0.0345973	T/ILC	CD8+ T	CD8+ Tem
TAF2	is_ti	-0.156459	Blood	0.0162046	0.0346903	T/ILC	CD8+ T	CD8+ Tem
PAFAH1B1	is_ti	0.0981624	Ti	0.0162081	0.0346917	T/ILC	CD8+ T	CD8+ Tem
AL354989.1	is_ti	0.351921	Ti	0.0163528	0.0349954	T/ILC	CD8+ T	CD8+ Tem
SMYD4	is_ti	-0.2179	Blood	0.0163924	0.035074	T/ILC	CD8+ T	CD8+ Tem
CNN2	is_ti	-0.158227	Blood	0.0164085	0.0350982	T/ILC	CD8+ T	CD8+ Tem
NOP9	is_ti	0.31156	Ti	0.0164094	0.0350982	T/ILC	CD8+ T	CD8+ Tem
NOP14	is_ti	-0.188318	Blood	0.0164127	0.0350993	T/ILC	CD8+ T	CD8+ Tem
NUBPL	is_ti	-0.173094	Blood	0.0164421	0.0351559	T/ILC	CD8+ T	CD8+ Tem
HEG1	is_ti	0.224916	Ti	0.0165039	0.0352821	T/ILC	CD8+ T	CD8+ Tem
ZNF276	is_ti	0.146021	Ti	0.0165091	0.0352847	T/ILC	CD8+ T	CD8+ Tem
SLC35D2	is_ti	0.233549	Ti	0.0165109	0.0352847	T/ILC	CD8+ T	CD8+ Tem
AC025043.1	is_ti	0.279055	Ti	0.0165225	0.0353034	T/ILC	CD8+ T	CD8+ Tem
APEH	is_ti	-0.252408	Blood	0.0165751	0.0354097	T/ILC	CD8+ T	CD8+ Tem
RBL1	is_ti	-0.172639	Blood	0.0165932	0.0354422	T/ILC	CD8+ T	CD8+ Tem
AL034405.1	is_ti	0.290321	Ti	0.0165972	0.0354446	T/ILC	CD8+ T	CD8+ Tem
ZBTB6	is_ti	0.254354	Ti	0.0166181	0.0354794	T/ILC	CD8+ T	CD8+ Tem
DYNC2H1	is_ti	-0.307214	Blood	0.0166212	0.0354794	T/ILC	CD8+ T	CD8+ Tem
ZNF487	is_ti	-0.281905	Blood	0.0166221	0.0354794	T/ILC	CD8+ T	CD8+ Tem
LINC00920	is_ti	0.408234	Ti	0.0166406	0.0355042	T/ILC	CD8+ T	CD8+ Tem
C5orf24	is_ti	-0.183592	Blood	0.0166418	0.0355042	T/ILC	CD8+ T	CD8+ Tem
APOM	is_ti	0.321492	Ti	0.0166424	0.0355042	T/ILC	CD8+ T	CD8+ Tem
ZFPL1	is_ti	-0.290101	Blood	0.0166512	0.0355168	T/ILC	CD8+ T	CD8+ Tem
CD46	is_ti	-0.10271	Blood	0.0166855	0.0355839	T/ILC	CD8+ T	CD8+ Tem
AL355001.2	is_ti	0.330779	Ti	0.0167229	0.0356574	T/ILC	CD8+ T	CD8+ Tem
ADAM8	is_ti	-0.252148	Blood	0.0167405	0.0356887	T/ILC	CD8+ T	CD8+ Tem
TMOD3	is_ti	-0.115257	Blood	0.0167578	0.0357195	T/ILC	CD8+ T	CD8+ Tem
C15orf41	is_ti	-0.217762	Blood	0.0167861	0.0357735	T/ILC	CD8+ T	CD8+ Tem
CYFIP1	is_ti	0.444162	Ti	0.0167898	0.0357752	T/ILC	CD8+ T	CD8+ Tem
ZNF776	is_ti	0.346072	Ti	0.0168153	0.0358193	T/ILC	CD8+ T	CD8+ Tem
ZNF684	is_ti	0.26239	Ti	0.0168178	0.0358193	T/ILC	CD8+ T	CD8+ Tem
CARD14	is_ti	0.349612	Ti	0.0168192	0.0358193	T/ILC	CD8+ T	CD8+ Tem
PSMB9	is_ti	0.150145	Ti	0.0168463	0.0358708	T/ILC	CD8+ T	CD8+ Tem
ATP5S	is_ti	-0.193205	Blood	0.016883	0.0359424	T/ILC	CD8+ T	CD8+ Tem
PRPF38A	is_ti	-0.152353	Blood	0.0168858	0.0359424	T/ILC	CD8+ T	CD8+ Tem
USP8	is_ti	-0.115413	Blood	0.0168891	0.0359434	T/ILC	CD8+ T	CD8+ Tem
NCF4	is_ti	0.403602	Ti	0.016914	0.0359901	T/ILC	CD8+ T	CD8+ Tem
STRIP1	is_ti	-0.217535	Blood	0.0169466	0.0360508	T/ILC	CD8+ T	CD8+ Tem
SRP54	is_ti	-0.121364	Blood	0.0169484	0.0360508	T/ILC	CD8+ T	CD8+ Tem
PHF13	is_ti	0.330559	Ti	0.016961	0.0360714	T/ILC	CD8+ T	CD8+ Tem
FAM89A	is_ti	0.300212	Ti	0.0170081	0.0361653	T/ILC	CD8+ T	CD8+ Tem
FBXO36	is_ti	0.341094	Ti	0.0170189	0.0361821	T/ILC	CD8+ T	CD8+ Tem
SNURF	is_ti	0.376644	Ti	0.0170539	0.0362501	T/ILC	CD8+ T	CD8+ Tem
FAM153C	is_ti	0.50364	Ti	0.0170597	0.0362564	T/ILC	CD8+ T	CD8+ Tem
NBPF15	is_ti	0.310074	Ti	0.0171617	0.0364668	T/ILC	CD8+ T	CD8+ Tem
MXD4	is_ti	0.182142	Ti	0.0171738	0.0364862	T/ILC	CD8+ T	CD8+ Tem
PLEC	is_ti	0.230078	Ti	0.0171987	0.0365328	T/ILC	CD8+ T	CD8+ Tem
AC007613.1	is_ti	0.405074	Ti	0.0172192	0.0365701	T/ILC	CD8+ T	CD8+ Tem
FCGBP	is_ti	-0.709203	Blood	0.0172243	0.0365746	T/ILC	CD8+ T	CD8+ Tem
HIPK2	is_ti	-0.26786	Blood	0.0172533	0.0366298	T/ILC	CD8+ T	CD8+ Tem
ZNF516	is_ti	0.53136	Ti	0.0172804	0.0366766	T/ILC	CD8+ T	CD8+ Tem
PAICS	is_ti	-0.232723	Blood	0.0172813	0.0366766	T/ILC	CD8+ T	CD8+ Tem
GPLD1	is_ti	0.371169	Ti	0.0174272	0.0369766	T/ILC	CD8+ T	CD8+ Tem
EPOR	is_ti	0.306656	Ti	0.0174287	0.0369766	T/ILC	CD8+ T	CD8+ Tem
RBM42	is_ti	-0.201586	Blood	0.0174349	0.0369835	T/ILC	CD8+ T	CD8+ Tem
AC074117.1	is_ti	0.313989	Ti	0.0174545	0.0370186	T/ILC	CD8+ T	CD8+ Tem
LIPT1	is_ti	-0.285944	Blood	0.0174901	0.0370842	T/ILC	CD8+ T	CD8+ Tem
BNIP1	is_ti	-0.281668	Blood	0.0174914	0.0370842	T/ILC	CD8+ T	CD8+ Tem
ATG7	is_ti	0.15894	Ti	0.0175103	0.0371178	T/ILC	CD8+ T	CD8+ Tem
PEX11A	is_ti	0.387898	Ti	0.0175162	0.0371239	T/ILC	CD8+ T	CD8+ Tem
AC136475.1	is_ti	0.41812	Ti	0.0175492	0.0371874	T/ILC	CD8+ T	CD8+ Tem
ICK	is_ti	-0.228283	Blood	0.0175586	0.0371993	T/ILC	CD8+ T	CD8+ Tem
SLC16A1-AS1	is_ti	0.197276	Ti	0.017563	0.0371993	T/ILC	CD8+ T	CD8+ Tem
GRK5	is_ti	0.203918	Ti	0.0175638	0.0371993	T/ILC	CD8+ T	CD8+ Tem
WDCP	is_ti	0.295294	Ti	0.0175756	0.0372179	T/ILC	CD8+ T	CD8+ Tem
FADS1	is_ti	0.426852	Ti	0.0175822	0.0372254	T/ILC	CD8+ T	CD8+ Tem
ACTL10	is_ti	0.356783	Ti	0.0175873	0.0372298	T/ILC	CD8+ T	CD8+ Tem
ZSCAN29	is_ti	0.263268	Ti	0.0175951	0.03724	T/ILC	CD8+ T	CD8+ Tem
LINC01004	is_ti	0.127908	Ti	0.0176105	0.0372661	T/ILC	CD8+ T	CD8+ Tem
GORAB	is_ti	-0.27212	Blood	0.0176402	0.0373198	T/ILC	CD8+ T	CD8+ Tem
PTPRE	is_ti	-0.191667	Blood	0.0176419	0.0373198	T/ILC	CD8+ T	CD8+ Tem
NDUFS6	is_ti	-0.163332	Blood	0.0176881	0.037411	T/ILC	CD8+ T	CD8+ Tem
AC010487.3	is_ti	0.34073	Ti	0.0176954	0.0374201	T/ILC	CD8+ T	CD8+ Tem
OMG	is_ti	0.299368	Ti	0.0177045	0.037433	T/ILC	CD8+ T	CD8+ Tem
RFX3	is_ti	-0.146509	Blood	0.0177077	0.0374333	T/ILC	CD8+ T	CD8+ Tem
DIS3L2	is_ti	-0.15646	Blood	0.0177399	0.037495	T/ILC	CD8+ T	CD8+ Tem
LINC00381	is_ti	0.453515	Ti	0.017761	0.037533	T/ILC	CD8+ T	CD8+ Tem
PIP5K1C	is_ti	-0.258312	Blood	0.0177894	0.0375866	T/ILC	CD8+ T	CD8+ Tem
CCDC88B	is_ti	0.234619	Ti	0.0178017	0.0376062	T/ILC	CD8+ T	CD8+ Tem
ERI2	is_ti	0.389916	Ti	0.0178172	0.0376324	T/ILC	CD8+ T	CD8+ Tem
ARMT1	is_ti	-0.220597	Blood	0.0178481	0.0376849	T/ILC	CD8+ T	CD8+ Tem
MCTS1	is_ti	-0.165784	Blood	0.0178482	0.0376849	T/ILC	CD8+ T	CD8+ Tem
LRRFIP2	is_ti	-0.165467	Blood	0.0178645	0.0377129	T/ILC	CD8+ T	CD8+ Tem
RELL2	is_ti	-0.274691	Blood	0.0179216	0.0378269	T/ILC	CD8+ T	CD8+ Tem
AC007681.1	is_ti	0.415492	Ti	0.0179433	0.0378664	T/ILC	CD8+ T	CD8+ Tem
MCRIP1	is_ti	-0.196653	Blood	0.0179565	0.0378875	T/ILC	CD8+ T	CD8+ Tem
RBFOX3	is_ti	0.474253	Ti	0.0179595	0.0378875	T/ILC	CD8+ T	CD8+ Tem
LAMA2	is_ti	0.483078	Ti	0.0179975	0.0379611	T/ILC	CD8+ T	CD8+ Tem
AP000317.1	is_ti	0.371694	Ti	0.0180122	0.0379856	T/ILC	CD8+ T	CD8+ Tem
MYEF2	is_ti	0.264229	Ti	0.0180303	0.0380173	T/ILC	CD8+ T	CD8+ Tem
ZNF672	is_ti	0.258942	Ti	0.0180523	0.0380573	T/ILC	CD8+ T	CD8+ Tem
NACC2	is_ti	-0.299249	Blood	0.0180595	0.0380643	T/ILC	CD8+ T	CD8+ Tem
TRAF7	is_ti	-0.267591	Blood	0.0180619	0.0380643	T/ILC	CD8+ T	CD8+ Tem
PLA2G6	is_ti	0.288773	Ti	0.0180953	0.0381282	T/ILC	CD8+ T	CD8+ Tem
TRIM61	is_ti	0.38781	Ti	0.0180989	0.0381293	T/ILC	CD8+ T	CD8+ Tem
MKRN3	is_ti	0.430228	Ti	0.0181265	0.038181	T/ILC	CD8+ T	CD8+ Tem
DHX32	is_ti	-0.424492	Blood	0.0181414	0.0382057	T/ILC	CD8+ T	CD8+ Tem
LINC02328	is_ti	0.160724	Ti	0.0181616	0.0382419	T/ILC	CD8+ T	CD8+ Tem
MICU2	is_ti	-0.132556	Blood	0.0182052	0.0383271	T/ILC	CD8+ T	CD8+ Tem
SHKBP1	is_ti	-0.233575	Blood	0.0182543	0.0384239	T/ILC	CD8+ T	CD8+ Tem
RPAIN	is_ti	-0.181513	Blood	0.0182748	0.0384572	T/ILC	CD8+ T	CD8+ Tem
CTBS	is_ti	0.171225	Ti	0.0182764	0.0384572	T/ILC	CD8+ T	CD8+ Tem
F2RL2	is_ti	-0.318048	Blood	0.0182913	0.0384819	T/ILC	CD8+ T	CD8+ Tem
ADNP2	is_ti	-0.219834	Blood	0.0183093	0.0385134	T/ILC	CD8+ T	CD8+ Tem
LARS2	is_ti	-0.196208	Blood	0.018325	0.0385397	T/ILC	CD8+ T	CD8+ Tem
SSBP4	is_ti	-0.18643	Blood	0.0183616	0.0386102	T/ILC	CD8+ T	CD8+ Tem
ZNF337	is_ti	0.175166	Ti	0.0183786	0.0386392	T/ILC	CD8+ T	CD8+ Tem
DEXI	is_ti	-0.224107	Blood	0.0183997	0.038677	T/ILC	CD8+ T	CD8+ Tem
LINC00886	is_ti	-0.313272	Blood	0.0184057	0.0386831	T/ILC	CD8+ T	CD8+ Tem
PPP1R9B	is_ti	-0.306414	Blood	0.0184293	0.0387261	T/ILC	CD8+ T	CD8+ Tem
ACAD8	is_ti	-0.25072	Blood	0.0184493	0.0387615	T/ILC	CD8+ T	CD8+ Tem
TRIM22	is_ti	0.144812	Ti	0.0184715	0.0388014	T/ILC	CD8+ T	CD8+ Tem
PRKG2	is_ti	-0.489533	Blood	0.0184842	0.0388215	T/ILC	CD8+ T	CD8+ Tem
C12orf73	is_ti	0.25071	Ti	0.0185128	0.0388749	T/ILC	CD8+ T	CD8+ Tem
ERMAP	is_ti	-0.281395	Blood	0.0185383	0.0389218	T/ILC	CD8+ T	CD8+ Tem
RCC1L	is_ti	-0.193761	Blood	0.0185492	0.0389382	T/ILC	CD8+ T	CD8+ Tem
BRD1	is_ti	-0.194929	Blood	0.0185636	0.0389617	T/ILC	CD8+ T	CD8+ Tem
MKNK2	is_ti	-0.190871	Blood	0.0185809	0.0389915	T/ILC	CD8+ T	CD8+ Tem
AL158071.3	is_ti	0.520578	Ti	0.018591	0.039006	T/ILC	CD8+ T	CD8+ Tem
CCDC117	is_ti	-0.234959	Blood	0.0186078	0.0390345	T/ILC	CD8+ T	CD8+ Tem
ZNF248	is_ti	0.206377	Ti	0.0186149	0.0390427	T/ILC	CD8+ T	CD8+ Tem
PDPR	is_ti	-0.21283	Blood	0.0186426	0.0390942	T/ILC	CD8+ T	CD8+ Tem
SLC35C2	is_ti	-0.16972	Blood	0.0186717	0.0391447	T/ILC	CD8+ T	CD8+ Tem
PEF1	is_ti	-0.233246	Blood	0.018673	0.0391447	T/ILC	CD8+ T	CD8+ Tem
IK	is_ti	-0.141628	Blood	0.0186781	0.0391486	T/ILC	CD8+ T	CD8+ Tem
DUS1L	is_ti	-0.19323	Blood	0.0186991	0.0391861	T/ILC	CD8+ T	CD8+ Tem
RIDA	is_ti	-0.282546	Blood	0.0187416	0.0392684	T/ILC	CD8+ T	CD8+ Tem
ZNF783	is_ti	-0.264369	Blood	0.0187448	0.0392685	T/ILC	CD8+ T	CD8+ Tem
AQR	is_ti	-0.128268	Blood	0.0188314	0.0394432	T/ILC	CD8+ T	CD8+ Tem
HCLS1	is_ti	-0.0920917	Blood	0.0188497	0.0394715	T/ILC	CD8+ T	CD8+ Tem
MAFIP	is_ti	0.41819	Ti	0.0188536	0.0394715	T/ILC	CD8+ T	CD8+ Tem
DONSON	is_ti	0.291472	Ti	0.0188545	0.0394715	T/ILC	CD8+ T	CD8+ Tem
BLOC1S6	is_ti	-0.206164	Blood	0.0188608	0.039478	T/ILC	CD8+ T	CD8+ Tem
CDC26	is_ti	-0.163477	Blood	0.0188708	0.0394922	T/ILC	CD8+ T	CD8+ Tem
BUD31	is_ti	-0.173691	Blood	0.0188868	0.0395188	T/ILC	CD8+ T	CD8+ Tem
YAE1D1	is_ti	0.237097	Ti	0.0189603	0.039666	T/ILC	CD8+ T	CD8+ Tem
EGLN1	is_ti	-0.177601	Blood	0.0189879	0.0397169	T/ILC	CD8+ T	CD8+ Tem
SETD3	is_ti	-0.17651	Blood	0.0190313	0.0398008	T/ILC	CD8+ T	CD8+ Tem
COX20	is_ti	-0.148697	Blood	0.0190842	0.0399048	T/ILC	CD8+ T	CD8+ Tem
TOGARAM2	is_ti	0.323968	Ti	0.0190959	0.0399224	T/ILC	CD8+ T	CD8+ Tem
FAM234B	is_ti	0.353801	Ti	0.0191674	0.0400652	T/ILC	CD8+ T	CD8+ Tem
RPE	is_ti	-0.199633	Blood	0.0192502	0.0402314	T/ILC	CD8+ T	CD8+ Tem
EPS15L1	is_ti	-0.168925	Blood	0.0192555	0.0402356	T/ILC	CD8+ T	CD8+ Tem
ZW10	is_ti	-0.236376	Blood	0.0192793	0.0402738	T/ILC	CD8+ T	CD8+ Tem
FBXL13	is_ti	-0.311403	Blood	0.0192806	0.0402738	T/ILC	CD8+ T	CD8+ Tem
MRPS18C	is_ti	-0.164246	Blood	0.0192838	0.0402738	T/ILC	CD8+ T	CD8+ Tem
TFCP2	is_ti	0.143246	Ti	0.0192868	0.0402738	T/ILC	CD8+ T	CD8+ Tem
PDGFRB	is_ti	0.569068	Ti	0.0192943	0.0402768	T/ILC	CD8+ T	CD8+ Tem
RGS14	is_ti	-0.189445	Blood	0.0192948	0.0402768	T/ILC	CD8+ T	CD8+ Tem
ARFGEF1	is_ti	-0.114927	Blood	0.0193239	0.0403308	T/ILC	CD8+ T	CD8+ Tem
BCL2L2	is_ti	0.336265	Ti	0.0193413	0.0403602	T/ILC	CD8+ T	CD8+ Tem
GPANK1	is_ti	-0.199677	Blood	0.0193613	0.0403924	T/ILC	CD8+ T	CD8+ Tem
TRUB1	is_ti	-0.261967	Blood	0.0193633	0.0403924	T/ILC	CD8+ T	CD8+ Tem
CUL9	is_ti	0.232682	Ti	0.0194027	0.0404673	T/ILC	CD8+ T	CD8+ Tem
CTLA4	is_ti	0.449741	Ti	0.0194058	0.0404673	T/ILC	CD8+ T	CD8+ Tem
LDLR	is_ti	0.36192	Ti	0.0194384	0.0405284	T/ILC	CD8+ T	CD8+ Tem
EMG1-1	is_ti	0.29006	Ti	0.0194481	0.0405419	T/ILC	CD8+ T	CD8+ Tem
DHRS1	is_ti	0.265061	Ti	0.0194585	0.0405506	T/ILC	CD8+ T	CD8+ Tem
BCL7A	is_ti	-0.441573	Blood	0.0194589	0.0405506	T/ILC	CD8+ T	CD8+ Tem
AC108488.2	is_ti	-0.251109	Blood	0.0194751	0.0405775	T/ILC	CD8+ T	CD8+ Tem
MGA	is_ti	0.13402	Ti	0.0194891	0.0405998	T/ILC	CD8+ T	CD8+ Tem
GALK2	is_ti	-0.163502	Blood	0.0195154	0.0406478	T/ILC	CD8+ T	CD8+ Tem
NOL10	is_ti	-0.177328	Blood	0.019563	0.0407401	T/ILC	CD8+ T	CD8+ Tem
AKT2	is_ti	-0.184369	Blood	0.0196098	0.0408305	T/ILC	CD8+ T	CD8+ Tem
RMND1	is_ti	-0.215572	Blood	0.0196187	0.0408421	T/ILC	CD8+ T	CD8+ Tem
AL355816.2	is_ti	0.284917	Ti	0.0196559	0.0409127	T/ILC	CD8+ T	CD8+ Tem
CPD	is_ti	0.194202	Ti	0.0196624	0.0409193	T/ILC	CD8+ T	CD8+ Tem
IFITM3	is_ti	0.583343	Ti	0.0197006	0.0409919	T/ILC	CD8+ T	CD8+ Tem
AC092329.3	is_ti	0.310188	Ti	0.0197266	0.0410391	T/ILC	CD8+ T	CD8+ Tem
USP30	is_ti	0.260907	Ti	0.0197501	0.0410811	T/ILC	CD8+ T	CD8+ Tem
RAB3IP	is_ti	0.23916	Ti	0.0197632	0.0411014	T/ILC	CD8+ T	CD8+ Tem
ORMDL3	is_ti	-0.220012	Blood	0.0197728	0.0411144	T/ILC	CD8+ T	CD8+ Tem
TTC3-AS1	is_ti	0.294149	Ti	0.0198035	0.0411712	T/ILC	CD8+ T	CD8+ Tem
AL109761.1	is_ti	0.309235	Ti	0.0198259	0.0412109	T/ILC	CD8+ T	CD8+ Tem
NEK8	is_ti	0.356044	Ti	0.0198427	0.0412357	T/ILC	CD8+ T	CD8+ Tem
KDELC2	is_ti	0.265042	Ti	0.0198445	0.0412357	T/ILC	CD8+ T	CD8+ Tem
AF107885.2	is_ti	0.352968	Ti	0.019853	0.0412464	T/ILC	CD8+ T	CD8+ Tem
ZBTB5	is_ti	-0.256151	Blood	0.0198692	0.0412667	T/ILC	CD8+ T	CD8+ Tem
GNAO1	is_ti	0.282137	Ti	0.0198695	0.0412667	T/ILC	CD8+ T	CD8+ Tem
MED22	is_ti	0.254701	Ti	0.0198752	0.0412716	T/ILC	CD8+ T	CD8+ Tem
SLC18A2	is_ti	-0.327675	Blood	0.0198827	0.0412801	T/ILC	CD8+ T	CD8+ Tem
AC087190.1	is_ti	-0.290078	Blood	0.0199141	0.0413384	T/ILC	CD8+ T	CD8+ Tem
POLG2	is_ti	-0.189878	Blood	0.019952	0.0414101	T/ILC	CD8+ T	CD8+ Tem
PKD1L3	is_ti	0.419599	Ti	0.0199645	0.0414291	T/ILC	CD8+ T	CD8+ Tem
HMG20B	is_ti	-0.255401	Blood	0.019973	0.0414397	T/ILC	CD8+ T	CD8+ Tem
ERF	is_ti	0.302393	Ti	0.0199867	0.0414611	T/ILC	CD8+ T	CD8+ Tem
PLEKHA5	is_ti	-0.39479	Blood	0.0200071	0.0414964	T/ILC	CD8+ T	CD8+ Tem
TEN1	is_ti	-0.286051	Blood	0.0200185	0.0415132	T/ILC	CD8+ T	CD8+ Tem
SMN1	is_ti	-0.28327	Blood	0.0200568	0.0415855	T/ILC	CD8+ T	CD8+ Tem
GMIP	is_ti	0.169357	Ti	0.0201166	0.0417025	T/ILC	CD8+ T	CD8+ Tem
CD7	is_ti	0.176787	Ti	0.0201388	0.0417416	T/ILC	CD8+ T	CD8+ Tem
RCC1	is_ti	-0.186867	Blood	0.0201454	0.0417481	T/ILC	CD8+ T	CD8+ Tem
AURKAIP1	is_ti	-0.182104	Blood	0.0201499	0.0417504	T/ILC	CD8+ T	CD8+ Tem
ZNF420	is_ti	-0.168236	Blood	0.0202361	0.0419219	T/ILC	CD8+ T	CD8+ Tem
ZNF432	is_ti	0.188764	Ti	0.0202487	0.0419411	T/ILC	CD8+ T	CD8+ Tem
TET2	is_ti	-0.157237	Blood	0.0202776	0.0419939	T/ILC	CD8+ T	CD8+ Tem
NOL7	is_ti	-0.131774	Blood	0.0203324	0.0421002	T/ILC	CD8+ T	CD8+ Tem
TSC1	is_ti	-0.22304	Blood	0.0204122	0.0422584	T/ILC	CD8+ T	CD8+ Tem
CCDC171	is_ti	-0.352591	Blood	0.020424	0.0422757	T/ILC	CD8+ T	CD8+ Tem
COQ7	is_ti	0.254134	Ti	0.0204325	0.0422862	T/ILC	CD8+ T	CD8+ Tem
EMC3	is_ti	-0.135938	Blood	0.0204511	0.0423177	T/ILC	CD8+ T	CD8+ Tem
CDKN2A	is_ti	0.296132	Ti	0.0204742	0.0423577	T/ILC	CD8+ T	CD8+ Tem
AC026470.2	is_ti	0.301168	Ti	0.0204774	0.0423577	T/ILC	CD8+ T	CD8+ Tem
PLPP5	is_ti	0.278883	Ti	0.0205102	0.0424186	T/ILC	CD8+ T	CD8+ Tem
ANAPC1	is_ti	-0.179491	Blood	0.0205236	0.0424391	T/ILC	CD8+ T	CD8+ Tem
MOB3C	is_ti	0.296661	Ti	0.02053	0.0424452	T/ILC	CD8+ T	CD8+ Tem
FAM220A	is_ti	0.294119	Ti	0.0205401	0.042459	T/ILC	CD8+ T	CD8+ Tem
TRMT61B	is_ti	-0.200338	Blood	0.0205461	0.0424642	T/ILC	CD8+ T	CD8+ Tem
CYB5R1	is_ti	0.225984	Ti	0.0206808	0.0427355	T/ILC	CD8+ T	CD8+ Tem
SCAMP1-AS1	is_ti	0.235292	Ti	0.0206848	0.0427365	T/ILC	CD8+ T	CD8+ Tem
CAPZA2	is_ti	-0.117631	Blood	0.0207502	0.04286	T/ILC	CD8+ T	CD8+ Tem
RBM48	is_ti	-0.196572	Blood	0.0207515	0.04286	T/ILC	CD8+ T	CD8+ Tem
MAP2K1	is_ti	-0.149531	Blood	0.0207681	0.042887	T/ILC	CD8+ T	CD8+ Tem
NUP43	is_ti	0.16132	Ti	0.0208566	0.0430625	T/ILC	CD8+ T	CD8+ Tem
PPWD1	is_ti	-0.123352	Blood	0.0209221	0.0431906	T/ILC	CD8+ T	CD8+ Tem
TRMT2B	is_ti	0.175489	Ti	0.0209424	0.0432253	T/ILC	CD8+ T	CD8+ Tem
RANBP9	is_ti	-0.156765	Blood	0.0209714	0.043278	T/ILC	CD8+ T	CD8+ Tem
DCTPP1	is_ti	-0.25765	Blood	0.0209981	0.0433258	T/ILC	CD8+ T	CD8+ Tem
AFF4	is_ti	-0.134797	Blood	0.0210031	0.043326	T/ILC	CD8+ T	CD8+ Tem
MLXIP	is_ti	-0.218945	Blood	0.0210068	0.043326	T/ILC	CD8+ T	CD8+ Tem
RMND5B	is_ti	0.231961	Ti	0.0210088	0.043326	T/ILC	CD8+ T	CD8+ Tem
MON1B	is_ti	-0.174151	Blood	0.0210171	0.0433359	T/ILC	CD8+ T	CD8+ Tem
DCAF17	is_ti	-0.220089	Blood	0.0210237	0.0433422	T/ILC	CD8+ T	CD8+ Tem
SERHL2	is_ti	0.329862	Ti	0.0210316	0.0433514	T/ILC	CD8+ T	CD8+ Tem
ILF3-DT	is_ti	0.178514	Ti	0.0210577	0.0433979	T/ILC	CD8+ T	CD8+ Tem
YTHDF3	is_ti	0.123597	Ti	0.0210759	0.043428	T/ILC	CD8+ T	CD8+ Tem
RIT1	is_ti	-0.190128	Blood	0.0210945	0.043459	T/ILC	CD8+ T	CD8+ Tem
SLC35C1	is_ti	-0.325781	Blood	0.021136	0.0435374	T/ILC	CD8+ T	CD8+ Tem
PLEKHM2	is_ti	-0.19861	Blood	0.0211555	0.0435702	T/ILC	CD8+ T	CD8+ Tem
ARL4A	is_ti	-0.302431	Blood	0.0212134	0.0436822	T/ILC	CD8+ T	CD8+ Tem
AVL9	is_ti	0.138106	Ti	0.0212435	0.0437369	T/ILC	CD8+ T	CD8+ Tem
CCNB1IP1	is_ti	-0.216187	Blood	0.0212675	0.0437788	T/ILC	CD8+ T	CD8+ Tem
RGS10	is_ti	-0.142096	Blood	0.0212837	0.0437997	T/ILC	CD8+ T	CD8+ Tem
ZNF337-AS1	is_ti	0.321812	Ti	0.0212847	0.0437997	T/ILC	CD8+ T	CD8+ Tem
HOMER2	is_ti	0.316429	Ti	0.021316	0.0438567	T/ILC	CD8+ T	CD8+ Tem
ACSL5	is_ti	-0.308218	Blood	0.0213503	0.04392	T/ILC	CD8+ T	CD8+ Tem
GOLPH3	is_ti	-0.134714	Blood	0.0213605	0.0439337	T/ILC	CD8+ T	CD8+ Tem
MRM1	is_ti	0.304755	Ti	0.0213885	0.0439838	T/ILC	CD8+ T	CD8+ Tem
ZFP69	is_ti	0.308738	Ti	0.0213951	0.0439902	T/ILC	CD8+ T	CD8+ Tem
BOLA1	is_ti	-0.255784	Blood	0.0214015	0.0439959	T/ILC	CD8+ T	CD8+ Tem
CD274	is_ti	0.312941	Ti	0.0214151	0.0440166	T/ILC	CD8+ T	CD8+ Tem
NEU3	is_ti	0.23075	Ti	0.0214343	0.0440486	T/ILC	CD8+ T	CD8+ Tem
NECAP1	is_ti	0.170095	Ti	0.0214421	0.0440574	T/ILC	CD8+ T	CD8+ Tem
AL513329.1	is_ti	0.362291	Ti	0.0214963	0.0441614	T/ILC	CD8+ T	CD8+ Tem
ENY2	is_ti	-0.156319	Blood	0.0215028	0.0441673	T/ILC	CD8+ T	CD8+ Tem
FOXJ2	is_ti	-0.238232	Blood	0.0216	0.0443596	T/ILC	CD8+ T	CD8+ Tem
PRDM1	is_ti	-0.241667	Blood	0.0216394	0.0444331	T/ILC	CD8+ T	CD8+ Tem
HDX	is_ti	0.432538	Ti	0.0217105	0.044571	T/ILC	CD8+ T	CD8+ Tem
AC025171.3	is_ti	0.274388	Ti	0.0217168	0.044571	T/ILC	CD8+ T	CD8+ Tem
AL118516.1	is_ti	0.36708	Ti	0.0217174	0.044571	T/ILC	CD8+ T	CD8+ Tem
HPS5	is_ti	0.183902	Ti	0.0217385	0.0446068	T/ILC	CD8+ T	CD8+ Tem
UBOX5-AS1	is_ti	0.300559	Ti	0.0217484	0.0446198	T/ILC	CD8+ T	CD8+ Tem
FAM102B	is_ti	0.168873	Ti	0.0217684	0.0446478	T/ILC	CD8+ T	CD8+ Tem
STK25	is_ti	-0.262545	Blood	0.0217694	0.0446478	T/ILC	CD8+ T	CD8+ Tem
HAUS4	is_ti	0.322771	Ti	0.0217863	0.0446752	T/ILC	CD8+ T	CD8+ Tem
SMAD2	is_ti	-0.10947	Blood	0.0217918	0.044679	T/ILC	CD8+ T	CD8+ Tem
KRAS	is_ti	-0.125431	Blood	0.0217982	0.0446847	T/ILC	CD8+ T	CD8+ Tem
LINC01184	is_ti	-0.198937	Blood	0.0218137	0.0447089	T/ILC	CD8+ T	CD8+ Tem
CIT	is_ti	0.371711	Ti	0.0219512	0.0449714	T/ILC	CD8+ T	CD8+ Tem
SUMF1	is_ti	-0.185746	Blood	0.0219528	0.0449714	T/ILC	CD8+ T	CD8+ Tem
ATF2	is_ti	-0.13439	Blood	0.0219575	0.0449714	T/ILC	CD8+ T	CD8+ Tem
MLYCD	is_ti	-0.216284	Blood	0.0219597	0.0449714	T/ILC	CD8+ T	CD8+ Tem
DFFA	is_ti	-0.184756	Blood	0.02196	0.0449714	T/ILC	CD8+ T	CD8+ Tem
CTNNBIP1	is_ti	-0.237986	Blood	0.0219753	0.0449953	T/ILC	CD8+ T	CD8+ Tem
AL355390.2	is_ti	0.521441	Ti	0.0219965	0.0450312	T/ILC	CD8+ T	CD8+ Tem
MRPS2	is_ti	-0.24453	Blood	0.0220331	0.0450986	T/ILC	CD8+ T	CD8+ Tem
MRPL39	is_ti	-0.232042	Blood	0.0221201	0.0452692	T/ILC	CD8+ T	CD8+ Tem
ESR1	is_ti	-0.35869	Blood	0.02213	0.045282	T/ILC	CD8+ T	CD8+ Tem
ZNF814	is_ti	0.255451	Ti	0.0221467	0.0453087	T/ILC	CD8+ T	CD8+ Tem
AC019163.1	is_ti	0.241421	Ti	0.0221763	0.0453602	T/ILC	CD8+ T	CD8+ Tem
PRKACB	is_ti	-0.113078	Blood	0.0221793	0.0453602	T/ILC	CD8+ T	CD8+ Tem
SLF1	is_ti	0.169683	Ti	0.0222329	0.0454622	T/ILC	CD8+ T	CD8+ Tem
FBXL15	is_ti	-0.212899	Blood	0.0222766	0.0455442	T/ILC	CD8+ T	CD8+ Tem
FAM83D	is_ti	0.420044	Ti	0.022284	0.0455517	T/ILC	CD8+ T	CD8+ Tem
B3GLCT	is_ti	-0.214476	Blood	0.0223749	0.04573	T/ILC	CD8+ T	CD8+ Tem
DCXR	is_ti	-0.208831	Blood	0.0223905	0.0457542	T/ILC	CD8+ T	CD8+ Tem
PRDM4	is_ti	-0.194036	Blood	0.0224136	0.0457912	T/ILC	CD8+ T	CD8+ Tem
POM121C	is_ti	-0.148279	Blood	0.0224161	0.0457912	T/ILC	CD8+ T	CD8+ Tem
LINC02086	is_ti	-0.540296	Blood	0.0224778	0.0459097	T/ILC	CD8+ T	CD8+ Tem
MBD5	is_ti	0.121759	Ti	0.022489	0.045925	T/ILC	CD8+ T	CD8+ Tem
NUDT15	is_ti	-0.27722	Blood	0.0224937	0.045927	T/ILC	CD8+ T	CD8+ Tem
XKR8	is_ti	-0.264967	Blood	0.0225512	0.0460307	T/ILC	CD8+ T	CD8+ Tem
MAPK7	is_ti	-0.306971	Blood	0.022552	0.0460307	T/ILC	CD8+ T	CD8+ Tem
AC022973.2	is_ti	0.262606	Ti	0.0225787	0.0460776	T/ILC	CD8+ T	CD8+ Tem
NHLRC3	is_ti	0.17205	Ti	0.0226202	0.0461404	T/ILC	CD8+ T	CD8+ Tem
ZNHIT3	is_ti	-0.162935	Blood	0.0226203	0.0461404	T/ILC	CD8+ T	CD8+ Tem
NDUFAF6	is_ti	-0.172078	Blood	0.0226207	0.0461404	T/ILC	CD8+ T	CD8+ Tem
PACRGL	is_ti	-0.241912	Blood	0.0226455	0.0461833	T/ILC	CD8+ T	CD8+ Tem
GGA3	is_ti	0.171012	Ti	0.0227041	0.0462952	T/ILC	CD8+ T	CD8+ Tem
AC091045.1	is_ti	0.315046	Ti	0.0227231	0.0463261	T/ILC	CD8+ T	CD8+ Tem
METTL2A	is_ti	-0.208487	Blood	0.0227373	0.0463476	T/ILC	CD8+ T	CD8+ Tem
MFGE8	is_ti	-0.374582	Blood	0.022758	0.046382	T/ILC	CD8+ T	CD8+ Tem
RDX	is_ti	0.176517	Ti	0.0228467	0.0465552	T/ILC	CD8+ T	CD8+ Tem
BCL9	is_ti	0.30929	Ti	0.0228774	0.04661	T/ILC	CD8+ T	CD8+ Tem
TECPR2	is_ti	-0.245039	Blood	0.0229144	0.0466776	T/ILC	CD8+ T	CD8+ Tem
JAGN1	is_ti	-0.174015	Blood	0.0229274	0.0466965	T/ILC	CD8+ T	CD8+ Tem
DGUOK	is_ti	-0.127068	Blood	0.0229429	0.0467203	T/ILC	CD8+ T	CD8+ Tem
FAM160B2	is_ti	0.232495	Ti	0.0230088	0.0468466	T/ILC	CD8+ T	CD8+ Tem
AC016065.1	is_ti	0.310567	Ti	0.0230211	0.046864	T/ILC	CD8+ T	CD8+ Tem
ZNF677	is_ti	0.409515	Ti	0.0230381	0.0468909	T/ILC	CD8+ T	CD8+ Tem
XYLT1	is_ti	-0.191066	Blood	0.0230589	0.0469254	T/ILC	CD8+ T	CD8+ Tem
EMC2	is_ti	0.144311	Ti	0.0230883	0.0469775	T/ILC	CD8+ T	CD8+ Tem
MTR	is_ti	-0.13366	Blood	0.0231949	0.0471865	T/ILC	CD8+ T	CD8+ Tem
HERC5	is_ti	-0.24533	Blood	0.0232079	0.0472053	T/ILC	CD8+ T	CD8+ Tem
HACL1	is_ti	-0.179165	Blood	0.0232679	0.0473194	T/ILC	CD8+ T	CD8+ Tem
RPS10-NUDT3	is_ti	0.367886	Ti	0.0232769	0.04733	T/ILC	CD8+ T	CD8+ Tem
CIDEB	is_ti	-0.311751	Blood	0.0233005	0.0473701	T/ILC	CD8+ T	CD8+ Tem
SLC35D1	is_ti	-0.204807	Blood	0.0233801	0.0475241	T/ILC	CD8+ T	CD8+ Tem
AL355472.1	is_ti	0.286519	Ti	0.0234012	0.0475591	T/ILC	CD8+ T	CD8+ Tem
ZNF175	is_ti	0.276077	Ti	0.023448	0.0476465	T/ILC	CD8+ T	CD8+ Tem
WRB	is_ti	-0.245411	Blood	0.0234711	0.0476855	T/ILC	CD8+ T	CD8+ Tem
NBPF11	is_ti	-0.249995	Blood	0.0234878	0.0477115	T/ILC	CD8+ T	CD8+ Tem
SHISAL2A	is_ti	-0.174411	Blood	0.0235388	0.0478073	T/ILC	CD8+ T	CD8+ Tem
ACOX3	is_ti	0.219217	Ti	0.0236442	0.0480134	T/ILC	CD8+ T	CD8+ Tem
SMIM19	is_ti	0.187014	Ti	0.0237241	0.0481678	T/ILC	CD8+ T	CD8+ Tem
FBXW4	is_ti	0.144827	Ti	0.023736	0.0481839	T/ILC	CD8+ T	CD8+ Tem
DNAH1	is_ti	-0.240519	Blood	0.023742	0.0481882	T/ILC	CD8+ T	CD8+ Tem
OAS2	is_ti	-0.207562	Blood	0.0238114	0.0483211	T/ILC	CD8+ T	CD8+ Tem
AL135999.1	is_ti	0.314533	Ti	0.0239325	0.0485587	T/ILC	CD8+ T	CD8+ Tem
TSPYL2	is_ti	0.242643	Ti	0.023944	0.0485742	T/ILC	CD8+ T	CD8+ Tem
SREBF1	is_ti	0.296972	Ti	0.0239487	0.0485758	T/ILC	CD8+ T	CD8+ Tem
KLHDC2	is_ti	-0.130073	Blood	0.0239724	0.0486158	T/ILC	CD8+ T	CD8+ Tem
GOLGA8R	is_ti	0.442267	Ti	0.024014	0.0486922	T/ILC	CD8+ T	CD8+ Tem
COPG1	is_ti	-0.178705	Blood	0.0240467	0.0487503	T/ILC	CD8+ T	CD8+ Tem
CSNK1A1	is_ti	0.081734	Ti	0.0240513	0.0487517	T/ILC	CD8+ T	CD8+ Tem
GIMAP2	is_ti	0.13181	Ti	0.0241124	0.0488674	T/ILC	CD8+ T	CD8+ Tem
SENP1	is_ti	0.163798	Ti	0.0241344	0.0489041	T/ILC	CD8+ T	CD8+ Tem
WWC3	is_ti	0.172233	Ti	0.0241492	0.0489259	T/ILC	CD8+ T	CD8+ Tem
MLLT1	is_ti	0.221654	Ti	0.0241741	0.0489683	T/ILC	CD8+ T	CD8+ Tem
TEX10	is_ti	-0.198738	Blood	0.0242087	0.0490304	T/ILC	CD8+ T	CD8+ Tem
CISD1	is_ti	-0.218787	Blood	0.0242832	0.0491705	T/ILC	CD8+ T	CD8+ Tem
U2AF1L5	is_ti	0.584098	Ti	0.0242859	0.0491705	T/ILC	CD8+ T	CD8+ Tem
PLCG1	is_ti	0.189469	Ti	0.0243008	0.0491926	T/ILC	CD8+ T	CD8+ Tem
OXSR1	is_ti	-0.140993	Blood	0.0243233	0.0492302	T/ILC	CD8+ T	CD8+ Tem
RASSF2	is_ti	0.276803	Ti	0.0243514	0.0492788	T/ILC	CD8+ T	CD8+ Tem
AIMP1	is_ti	-0.127886	Blood	0.0243616	0.0492911	T/ILC	CD8+ T	CD8+ Tem
MAN1B1-DT	is_ti	0.378143	Ti	0.0243654	0.0492911	T/ILC	CD8+ T	CD8+ Tem
TXNRD1	is_ti	-0.147969	Blood	0.0244045	0.049362	T/ILC	CD8+ T	CD8+ Tem
ZC3H6	is_ti	0.154919	Ti	0.0244896	0.0495259	T/ILC	CD8+ T	CD8+ Tem
PTCD1	is_ti	0.33916	Ti	0.024495	0.0495289	T/ILC	CD8+ T	CD8+ Tem
KCNN4	is_ti	0.353821	Ti	0.0244991	0.0495289	T/ILC	CD8+ T	CD8+ Tem
APOO	is_ti	-0.27254	Blood	0.0245296	0.0495824	T/ILC	CD8+ T	CD8+ Tem
ZFHX3	is_ti	0.495241	Ti	0.0245412	0.0495888	T/ILC	CD8+ T	CD8+ Tem
CITED4	is_ti	-0.37382	Blood	0.0245416	0.0495888	T/ILC	CD8+ T	CD8+ Tem
PRNCR1	is_ti	0.342265	Ti	0.0245448	0.0495888	T/ILC	CD8+ T	CD8+ Tem
PRKCD	is_ti	-0.295807	Blood	0.0245563	0.0496039	T/ILC	CD8+ T	CD8+ Tem
DDX3Y	is_ti	0.409329	Ti	0.0245685	0.0496203	T/ILC	CD8+ T	CD8+ Tem
LMOD3	is_ti	0.393072	Ti	0.0245791	0.0496337	T/ILC	CD8+ T	CD8+ Tem
NFRKB	is_ti	-0.193287	Blood	0.024595	0.0496524	T/ILC	CD8+ T	CD8+ Tem
GPATCH8	is_ti	-0.119108	Blood	0.0245964	0.0496524	T/ILC	CD8+ T	CD8+ Tem
TMEM39B	is_ti	-0.244043	Blood	0.0246265	0.0497028	T/ILC	CD8+ T	CD8+ Tem
RAB30	is_ti	0.212885	Ti	0.0246327	0.0497028	T/ILC	CD8+ T	CD8+ Tem
GGCX	is_ti	-0.262401	Blood	0.0246335	0.0497028	T/ILC	CD8+ T	CD8+ Tem
TADA1	is_ti	-0.244847	Blood	0.024675	0.0497783	T/ILC	CD8+ T	CD8+ Tem
AC009226.1	is_ti	0.35403	Ti	0.0246886	0.0497976	T/ILC	CD8+ T	CD8+ Tem
BPHL	is_ti	0.304085	Ti	0.0247274	0.0498678	T/ILC	CD8+ T	CD8+ Tem
ZNF649	is_ti	0.254199	Ti	0.0247373	0.0498795	T/ILC	CD8+ T	CD8+ Tem
FAM122C	is_ti	0.179587	ns	0.0248371	0.0500725	T/ILC	CD8+ T	CD8+ Tem
DLG2	is_ti	-0.389346	ns	0.0248468	0.0500839	T/ILC	CD8+ T	CD8+ Tem
DNAAF2	is_ti	0.192559	ns	0.0248898	0.0501625	T/ILC	CD8+ T	CD8+ Tem
NARS	is_ti	-0.175102	ns	0.0249328	0.0502407	T/ILC	CD8+ T	CD8+ Tem
ZNF207	is_ti	0.0864376	ns	0.0249678	0.0502998	T/ILC	CD8+ T	CD8+ Tem
EFCAB14-AS1	is_ti	0.33248	ns	0.0249702	0.0502998	T/ILC	CD8+ T	CD8+ Tem
RBMX	is_ti	-0.135764	ns	0.0249759	0.050303	T/ILC	CD8+ T	CD8+ Tem
UBAP2L	is_ti	-0.158708	ns	0.0250316	0.050407	T/ILC	CD8+ T	CD8+ Tem
SFXN1	is_ti	0.134707	ns	0.0250578	0.0504515	T/ILC	CD8+ T	CD8+ Tem
NCK1-DT	is_ti	0.231136	ns	0.0252164	0.0507624	T/ILC	CD8+ T	CD8+ Tem
AL035427.1	is_ti	0.346904	ns	0.0252423	0.0508063	T/ILC	CD8+ T	CD8+ Tem
ZBTB48	is_ti	0.206323	ns	0.0252845	0.050883	T/ILC	CD8+ T	CD8+ Tem
POM121	is_ti	-0.126355	ns	0.0252904	0.0508865	T/ILC	CD8+ T	CD8+ Tem
PAF1	is_ti	-0.231207	ns	0.0253	0.0508975	T/ILC	CD8+ T	CD8+ Tem
FIP1L1	is_ti	-0.160653	ns	0.0253198	0.050929	T/ILC	CD8+ T	CD8+ Tem
RBM39	is_ti	-0.0885716	ns	0.0253339	0.0509491	T/ILC	CD8+ T	CD8+ Tem
CENPX	is_ti	-0.274944	ns	0.0253809	0.0510352	T/ILC	CD8+ T	CD8+ Tem
BBX	is_ti	-0.109956	ns	0.0254844	0.051235	T/ILC	CD8+ T	CD8+ Tem
USP9Y	is_ti	0.334557	ns	0.0255046	0.0512658	T/ILC	CD8+ T	CD8+ Tem
RAB11B	is_ti	-0.191907	ns	0.025508	0.0512658	T/ILC	CD8+ T	CD8+ Tem
AC007495.1	is_ti	0.465978	ns	0.0255612	0.0513642	T/ILC	CD8+ T	CD8+ Tem
SPATA1	is_ti	0.222342	ns	0.025579	0.051389	T/ILC	CD8+ T	CD8+ Tem
AC011451.1	is_ti	0.315636	ns	0.0255847	0.051389	T/ILC	CD8+ T	CD8+ Tem
AC124016.1	is_ti	0.253116	ns	0.025586	0.051389	T/ILC	CD8+ T	CD8+ Tem
NISCH	is_ti	-0.192188	ns	0.0255955	0.0513996	T/ILC	CD8+ T	CD8+ Tem
EEF1AKMT2	is_ti	-0.256583	ns	0.0256103	0.051421	T/ILC	CD8+ T	CD8+ Tem
MRS2	is_ti	-0.190193	ns	0.0257111	0.051615	T/ILC	CD8+ T	CD8+ Tem
NBEAL1	is_ti	-0.223981	ns	0.0257396	0.0516638	T/ILC	CD8+ T	CD8+ Tem
ADD1	is_ti	-0.106652	ns	0.0257463	0.0516688	T/ILC	CD8+ T	CD8+ Tem
LRRC61	is_ti	0.25836	ns	0.0257616	0.051691	T/ILC	CD8+ T	CD8+ Tem
AC007216.4	is_ti	0.199004	ns	0.0257927	0.051745	T/ILC	CD8+ T	CD8+ Tem
C1orf216	is_ti	0.256043	ns	0.0258891	0.05193	T/ILC	CD8+ T	CD8+ Tem
MED25	is_ti	-0.229714	ns	0.0259086	0.0519607	T/ILC	CD8+ T	CD8+ Tem
NSL1	is_ti	-0.133266	ns	0.0259525	0.0520402	T/ILC	CD8+ T	CD8+ Tem
CTC1	is_ti	-0.179851	ns	0.0260185	0.052164	T/ILC	CD8+ T	CD8+ Tem
MTRNR2L8	is_ti	-0.423597	ns	0.0260335	0.0521857	T/ILC	CD8+ T	CD8+ Tem
AC026471.4	is_ti	0.299081	ns	0.0260451	0.0522005	T/ILC	CD8+ T	CD8+ Tem
C12orf40	is_ti	-0.451711	ns	0.0260585	0.0522183	T/ILC	CD8+ T	CD8+ Tem
ZNF397	is_ti	0.180887	ns	0.0260625	0.0522183	T/ILC	CD8+ T	CD8+ Tem
ZBTB4	is_ti	-0.161703	ns	0.0260754	0.0522356	T/ILC	CD8+ T	CD8+ Tem
TCERG1	is_ti	-0.161618	ns	0.0261342	0.0523449	T/ILC	CD8+ T	CD8+ Tem
EIF1B	is_ti	0.129179	ns	0.0261411	0.0523502	T/ILC	CD8+ T	CD8+ Tem
ELP2	is_ti	-0.11099	ns	0.0261477	0.052355	T/ILC	CD8+ T	CD8+ Tem
UROS	is_ti	-0.161073	ns	0.0261729	0.0523968	T/ILC	CD8+ T	CD8+ Tem
AC092279.1	is_ti	0.275991	ns	0.0261878	0.0524181	T/ILC	CD8+ T	CD8+ Tem
SLC16A10	is_ti	-0.50127	ns	0.0262118	0.052453	T/ILC	CD8+ T	CD8+ Tem
NINJ1	is_ti	-0.309627	ns	0.0262137	0.052453	T/ILC	CD8+ T	CD8+ Tem
RAD23B	is_ti	-0.113232	ns	0.0262206	0.0524582	T/ILC	CD8+ T	CD8+ Tem
PKP4	is_ti	0.235081	ns	0.026237	0.0524825	T/ILC	CD8+ T	CD8+ Tem
VAMP2	is_ti	-0.116544	ns	0.0262531	0.0525062	T/ILC	CD8+ T	CD8+ Tem
BOP1	is_ti	-0.282942	ns	0.0262668	0.052525	T/ILC	CD8+ T	CD8+ Tem
AC005786.3	is_ti	0.32568	ns	0.0263155	0.0526139	T/ILC	CD8+ T	CD8+ Tem
NOP58	is_ti	-0.138698	ns	0.0263677	0.0527098	T/ILC	CD8+ T	CD8+ Tem
AC145422.1	is_ti	0.296448	ns	0.0264434	0.0528525	T/ILC	CD8+ T	CD8+ Tem
FAM173B	is_ti	0.253374	ns	0.0264886	0.0529343	T/ILC	CD8+ T	CD8+ Tem
ATE1	is_ti	-0.119878	ns	0.0265262	0.0530008	T/ILC	CD8+ T	CD8+ Tem
ETF1	is_ti	-0.187331	ns	0.0265557	0.0530511	T/ILC	CD8+ T	CD8+ Tem
VPS33B	is_ti	0.314195	ns	0.0265935	0.0531113	T/ILC	CD8+ T	CD8+ Tem
MTX2	is_ti	0.161489	ns	0.0265944	0.0531113	T/ILC	CD8+ T	CD8+ Tem
C12orf49	is_ti	-0.165545	ns	0.0266082	0.0531301	T/ILC	CD8+ T	CD8+ Tem
MANF	is_ti	-0.196397	ns	0.0266153	0.0531357	T/ILC	CD8+ T	CD8+ Tem
GPAA1	is_ti	-0.250318	ns	0.0266436	0.0531778	T/ILC	CD8+ T	CD8+ Tem
GSK3A	is_ti	-0.203186	ns	0.0266458	0.0531778	T/ILC	CD8+ T	CD8+ Tem
MRPL13	is_ti	-0.173405	ns	0.0266496	0.0531778	T/ILC	CD8+ T	CD8+ Tem
GEMIN7	is_ti	-0.247247	ns	0.0266536	0.0531778	T/ILC	CD8+ T	CD8+ Tem
CSKMT	is_ti	0.253655	ns	0.0266676	0.053197	T/ILC	CD8+ T	CD8+ Tem
MRPL32	is_ti	-0.199592	ns	0.0267065	0.0532659	T/ILC	CD8+ T	CD8+ Tem
BAHD1	is_ti	-0.243506	ns	0.0267775	0.0533989	T/ILC	CD8+ T	CD8+ Tem
HSF5	is_ti	-0.27794	ns	0.0268441	0.053523	T/ILC	CD8+ T	CD8+ Tem
SPCS1	is_ti	-0.131156	ns	0.0268867	0.0535994	T/ILC	CD8+ T	CD8+ Tem
HNRNPM	is_ti	-0.0987575	ns	0.0269407	0.0536983	T/ILC	CD8+ T	CD8+ Tem
GNG7	is_ti	0.353509	ns	0.0269993	0.0538065	T/ILC	CD8+ T	CD8+ Tem
CA13	is_ti	0.370739	ns	0.0270452	0.0538892	T/ILC	CD8+ T	CD8+ Tem
RIC8A	is_ti	-0.196671	ns	0.0270744	0.0539301	T/ILC	CD8+ T	CD8+ Tem
HENMT1	is_ti	-0.192462	ns	0.0270745	0.0539301	T/ILC	CD8+ T	CD8+ Tem
TRIM16	is_ti	0.269325	ns	0.0270848	0.0539419	T/ILC	CD8+ T	CD8+ Tem
ZKSCAN8	is_ti	-0.201577	ns	0.0271071	0.0539775	T/ILC	CD8+ T	CD8+ Tem
AC104035.1	is_ti	-0.46007	ns	0.0271836	0.0541209	T/ILC	CD8+ T	CD8+ Tem
WDR73	is_ti	0.173909	ns	0.0271879	0.0541209	T/ILC	CD8+ T	CD8+ Tem
RFK	is_ti	-0.238373	ns	0.0271956	0.0541276	T/ILC	CD8+ T	CD8+ Tem
IL5RA	is_ti	0.446668	ns	0.0272456	0.0542183	T/ILC	CD8+ T	CD8+ Tem
DIP2C	is_ti	-0.329162	ns	0.0272809	0.0542798	T/ILC	CD8+ T	CD8+ Tem
NFS1	is_ti	0.246907	ns	0.0273138	0.0543331	T/ILC	CD8+ T	CD8+ Tem
TMEM121	is_ti	0.418631	ns	0.0273165	0.0543331	T/ILC	CD8+ T	CD8+ Tem
ARHGAP45	is_ti	-0.125423	ns	0.0273327	0.0543564	T/ILC	CD8+ T	CD8+ Tem
CEP135	is_ti	0.1606	ns	0.0273409	0.0543641	T/ILC	CD8+ T	CD8+ Tem
ZSWIM5	is_ti	-0.274544	ns	0.0273727	0.0544134	T/ILC	CD8+ T	CD8+ Tem
AC107464.3	is_ti	0.356186	ns	0.0273745	0.0544134	T/ILC	CD8+ T	CD8+ Tem
AZIN1	is_ti	0.144144	ns	0.0273915	0.0544384	T/ILC	CD8+ T	CD8+ Tem
SMARCD1	is_ti	-0.156944	ns	0.0274551	0.0545558	T/ILC	CD8+ T	CD8+ Tem
LINC01772	is_ti	0.302498	ns	0.0274968	0.0546299	T/ILC	CD8+ T	CD8+ Tem
ACSM3	is_ti	0.266262	ns	0.0275916	0.0548095	T/ILC	CD8+ T	CD8+ Tem
AC005695.2	is_ti	-0.249919	ns	0.0276075	0.0548321	T/ILC	CD8+ T	CD8+ Tem
GMPPA	is_ti	0.243002	ns	0.0276415	0.0548909	T/ILC	CD8+ T	CD8+ Tem
MRPS9	is_ti	-0.133146	ns	0.027663	0.0549248	T/ILC	CD8+ T	CD8+ Tem
CDK11B	is_ti	-0.138291	ns	0.0277176	0.0550241	T/ILC	CD8+ T	CD8+ Tem
AL049869.3	is_ti	0.207543	ns	0.0277495	0.0550786	T/ILC	CD8+ T	CD8+ Tem
PARG	is_ti	-0.134628	ns	0.0277697	0.05511	T/ILC	CD8+ T	CD8+ Tem
CLSTN1	is_ti	-0.13688	ns	0.0278147	0.0551903	T/ILC	CD8+ T	CD8+ Tem
MSH3	is_ti	-0.144672	ns	0.0278406	0.0552328	T/ILC	CD8+ T	CD8+ Tem
IMMT	is_ti	-0.143198	ns	0.0278489	0.0552403	T/ILC	CD8+ T	CD8+ Tem
TPRN	is_ti	-0.292836	ns	0.0278835	0.0553002	T/ILC	CD8+ T	CD8+ Tem
CBR3	is_ti	-0.39051	ns	0.027908	0.0553376	T/ILC	CD8+ T	CD8+ Tem
ZNF84	is_ti	0.164378	ns	0.0279114	0.0553376	T/ILC	CD8+ T	CD8+ Tem
FBF1	is_ti	0.232761	ns	0.0279778	0.0554604	T/ILC	CD8+ T	CD8+ Tem
MAP3K20	is_ti	0.366346	ns	0.0280122	0.0555112	T/ILC	CD8+ T	CD8+ Tem
TMF1	is_ti	-0.127055	ns	0.0280125	0.0555112	T/ILC	CD8+ T	CD8+ Tem
PLEKHO1	is_ti	0.154867	ns	0.0280438	0.0555644	T/ILC	CD8+ T	CD8+ Tem
RCE1	is_ti	0.262917	ns	0.0280531	0.0555737	T/ILC	CD8+ T	CD8+ Tem
CTNNA3	is_ti	0.439228	ns	0.0280683	0.055595	T/ILC	CD8+ T	CD8+ Tem
RPA1	is_ti	-0.164906	ns	0.0281281	0.0557046	T/ILC	CD8+ T	CD8+ Tem
USP12-AS1	is_ti	0.35	ns	0.028225	0.0558875	T/ILC	CD8+ T	CD8+ Tem
SNTA1	is_ti	0.282666	ns	0.0282386	0.0559054	T/ILC	CD8+ T	CD8+ Tem
ARL3	is_ti	0.206391	ns	0.0282534	0.0559256	T/ILC	CD8+ T	CD8+ Tem
AL021707.1	is_ti	-0.237785	ns	0.0282688	0.0559463	T/ILC	CD8+ T	CD8+ Tem
RNF219	is_ti	0.176792	ns	0.0282735	0.0559463	T/ILC	CD8+ T	CD8+ Tem
ZNF740	is_ti	-0.21186	ns	0.0282774	0.0559463	T/ILC	CD8+ T	CD8+ Tem
AL035071.1	is_ti	0.337915	ns	0.0282881	0.0559584	T/ILC	CD8+ T	CD8+ Tem
ZNF14	is_ti	-0.202056	ns	0.0283173	0.0560071	T/ILC	CD8+ T	CD8+ Tem
OTUD5	is_ti	-0.129565	ns	0.0283377	0.0560384	T/ILC	CD8+ T	CD8+ Tem
RMDN3	is_ti	0.178849	ns	0.028364	0.0560814	T/ILC	CD8+ T	CD8+ Tem
EZR	is_ti	-0.20925	ns	0.0283752	0.0560946	T/ILC	CD8+ T	CD8+ Tem
TYW1	is_ti	-0.151485	ns	0.0284185	0.0561712	T/ILC	CD8+ T	CD8+ Tem
PDCD6IP	is_ti	-0.11178	ns	0.0284375	0.0561998	T/ILC	CD8+ T	CD8+ Tem
TNFRSF14	is_ti	-0.149114	ns	0.0284594	0.056234	T/ILC	CD8+ T	CD8+ Tem
WDR59	is_ti	0.146538	ns	0.0284714	0.0562487	T/ILC	CD8+ T	CD8+ Tem
ZNF609	is_ti	0.149499	ns	0.0284832	0.056263	T/ILC	CD8+ T	CD8+ Tem
ZFP91	is_ti	-0.202587	ns	0.0284945	0.0562762	T/ILC	CD8+ T	CD8+ Tem
CMTM3	is_ti	0.168217	ns	0.0285245	0.0563265	T/ILC	CD8+ T	CD8+ Tem
ADAR	is_ti	0.107217	ns	0.028547	0.056362	T/ILC	CD8+ T	CD8+ Tem
SRI	is_ti	-0.216518	ns	0.0285814	0.0564208	T/ILC	CD8+ T	CD8+ Tem
EVI5L	is_ti	0.275413	ns	0.0286133	0.056469	T/ILC	CD8+ T	CD8+ Tem
SLAMF1	is_ti	-0.214991	ns	0.0286171	0.056469	T/ILC	CD8+ T	CD8+ Tem
ZNF202	is_ti	0.308982	ns	0.0286196	0.056469	T/ILC	CD8+ T	CD8+ Tem
NMB	is_ti	0.329246	ns	0.0286552	0.0565303	T/ILC	CD8+ T	CD8+ Tem
NR6A1	is_ti	0.45224	ns	0.0286693	0.056549	T/ILC	CD8+ T	CD8+ Tem
PIP4K2B	is_ti	-0.202437	ns	0.0286864	0.0565737	T/ILC	CD8+ T	CD8+ Tem
RHEB	is_ti	-0.112356	ns	0.0286959	0.0565833	T/ILC	CD8+ T	CD8+ Tem
ITCH	is_ti	-0.128656	ns	0.0287178	0.0566174	T/ILC	CD8+ T	CD8+ Tem
MOCS2	is_ti	-0.242512	ns	0.0287261	0.05662	T/ILC	CD8+ T	CD8+ Tem
SLC44A5	is_ti	0.580745	ns	0.0287283	0.05662	T/ILC	CD8+ T	CD8+ Tem
DHX37	is_ti	-0.22623	ns	0.028748	0.0566499	T/ILC	CD8+ T	CD8+ Tem
SYNPO2	is_ti	0.345817	ns	0.0288514	0.0568445	T/ILC	CD8+ T	CD8+ Tem
GOLGA8A	is_ti	-0.231588	ns	0.0289048	0.0569405	T/ILC	CD8+ T	CD8+ Tem
CTBP1	is_ti	-0.179169	ns	0.0289152	0.056952	T/ILC	CD8+ T	CD8+ Tem
VDAC2	is_ti	-0.143337	ns	0.0289664	0.0570437	T/ILC	CD8+ T	CD8+ Tem
AL163932.1	is_ti	0.509023	ns	0.0289839	0.0570691	T/ILC	CD8+ T	CD8+ Tem
AC020661.3	is_ti	0.287	ns	0.0290516	0.0571931	T/ILC	CD8+ T	CD8+ Tem
ZNF493	is_ti	0.155022	ns	0.0290817	0.0572432	T/ILC	CD8+ T	CD8+ Tem
AC023051.1	is_ti	0.332135	ns	0.0290971	0.0572644	T/ILC	CD8+ T	CD8+ Tem
DNAJC4	is_ti	0.231286	ns	0.0291721	0.057403	T/ILC	CD8+ T	CD8+ Tem
PDHA1	is_ti	-0.213435	ns	0.0292385	0.0575243	T/ILC	CD8+ T	CD8+ Tem
CYB5R4	is_ti	-0.121996	ns	0.0292469	0.0575317	T/ILC	CD8+ T	CD8+ Tem
DCAF15	is_ti	0.193639	ns	0.029261	0.0575503	T/ILC	CD8+ T	CD8+ Tem
RRP8	is_ti	-0.188176	ns	0.0293275	0.0576719	T/ILC	CD8+ T	CD8+ Tem
SIT1	is_ti	0.165329	ns	0.0293741	0.0577542	T/ILC	CD8+ T	CD8+ Tem
NCBP2	is_ti	-0.149862	ns	0.0294061	0.0578079	T/ILC	CD8+ T	CD8+ Tem
CACNA1C	is_ti	0.315215	ns	0.0294226	0.0578311	T/ILC	CD8+ T	CD8+ Tem
COL4A3BP	is_ti	-0.130921	ns	0.0295492	0.0580707	T/ILC	CD8+ T	CD8+ Tem
TNPO3	is_ti	-0.133939	ns	0.0296413	0.0582423	T/ILC	CD8+ T	CD8+ Tem
SMARCA4	is_ti	0.128637	ns	0.029675	0.0582994	T/ILC	CD8+ T	CD8+ Tem
KPNA1	is_ti	-0.133475	ns	0.0296918	0.058323	T/ILC	CD8+ T	CD8+ Tem
KCTD17	is_ti	0.275933	ns	0.0297366	0.0584017	T/ILC	CD8+ T	CD8+ Tem
SRGAP2-AS1	is_ti	0.302247	ns	0.0297481	0.058415	T/ILC	CD8+ T	CD8+ Tem
ARMCX5	is_ti	0.266314	ns	0.0297613	0.0584315	T/ILC	CD8+ T	CD8+ Tem
CEBPZ	is_ti	-0.143081	ns	0.029799	0.0584962	T/ILC	CD8+ T	CD8+ Tem
HAUS2	is_ti	-0.195119	ns	0.0298371	0.0585617	T/ILC	CD8+ T	CD8+ Tem
FAM118B	is_ti	0.206884	ns	0.0298675	0.058612	T/ILC	CD8+ T	CD8+ Tem
SVBP	is_ti	-0.221494	ns	0.0299184	0.0587027	T/ILC	CD8+ T	CD8+ Tem
TXNDC11	is_ti	0.153799	ns	0.029949	0.0587486	T/ILC	CD8+ T	CD8+ Tem
CHCHD10	is_ti	-0.173886	ns	0.0299514	0.0587486	T/ILC	CD8+ T	CD8+ Tem
TMEM14B	is_ti	-0.137996	ns	0.0299657	0.0587673	T/ILC	CD8+ T	CD8+ Tem
CSRNP2	is_ti	0.216965	ns	0.0299725	0.0587713	T/ILC	CD8+ T	CD8+ Tem
PPP2R1A	is_ti	-0.151202	ns	0.0299889	0.0587863	T/ILC	CD8+ T	CD8+ Tem
HIST1H2BF	is_ti	0.370396	ns	0.0299897	0.0587863	T/ILC	CD8+ T	CD8+ Tem
ARMH1	is_ti	-0.329946	ns	0.0299977	0.0587925	T/ILC	CD8+ T	CD8+ Tem
DCP1B	is_ti	0.170444	ns	0.0300501	0.058886	T/ILC	CD8+ T	CD8+ Tem
SEC24B-AS1	is_ti	0.309843	ns	0.0300575	0.058891	T/ILC	CD8+ T	CD8+ Tem
INO80-AS1	is_ti	0.28462	ns	0.0301183	0.0590008	T/ILC	CD8+ T	CD8+ Tem
SUPT6H	is_ti	-0.124366	ns	0.0301518	0.0590487	T/ILC	CD8+ T	CD8+ Tem
ZFAND5	is_ti	-0.217943	ns	0.0301523	0.0590487	T/ILC	CD8+ T	CD8+ Tem
GM2A	is_ti	0.280977	ns	0.030184	0.0591013	T/ILC	CD8+ T	CD8+ Tem
MAPK9	is_ti	-0.146769	ns	0.0302533	0.0592276	T/ILC	CD8+ T	CD8+ Tem
FAM96B	is_ti	-0.134325	ns	0.0303916	0.059489	T/ILC	CD8+ T	CD8+ Tem
ZBTB24	is_ti	0.181204	ns	0.0304456	0.0595852	T/ILC	CD8+ T	CD8+ Tem
GOT1	is_ti	-0.247544	ns	0.0304546	0.0595933	T/ILC	CD8+ T	CD8+ Tem
AKIP1	is_ti	-0.267823	ns	0.0304645	0.0596032	T/ILC	CD8+ T	CD8+ Tem
RCC2	is_ti	-0.163415	ns	0.0304774	0.059619	T/ILC	CD8+ T	CD8+ Tem
TAF6	is_ti	-0.221906	ns	0.0304827	0.0596199	T/ILC	CD8+ T	CD8+ Tem
TIMM44	is_ti	-0.212252	ns	0.030538	0.0597185	T/ILC	CD8+ T	CD8+ Tem
SMIM10L1	is_ti	-0.208011	ns	0.0305741	0.0597797	T/ILC	CD8+ T	CD8+ Tem
GTPBP1	is_ti	-0.20894	ns	0.0306654	0.0599486	T/ILC	CD8+ T	CD8+ Tem
STXBP3	is_ti	-0.111644	ns	0.030782	0.0601591	T/ILC	CD8+ T	CD8+ Tem
TENT4A	is_ti	-0.17397	ns	0.0307828	0.0601591	T/ILC	CD8+ T	CD8+ Tem
STX7	is_ti	-0.155763	ns	0.030911	0.0604	T/ILC	CD8+ T	CD8+ Tem
ESF1	is_ti	-0.157249	ns	0.0309259	0.0604195	T/ILC	CD8+ T	CD8+ Tem
CSNK1G2	is_ti	-0.154021	ns	0.030945	0.0604473	T/ILC	CD8+ T	CD8+ Tem
ANKRD31	is_ti	0.30631	ns	0.0309566	0.0604603	T/ILC	CD8+ T	CD8+ Tem
FANCI	is_ti	-0.238935	ns	0.0310002	0.0605358	T/ILC	CD8+ T	CD8+ Tem
SPIRE2	is_ti	-0.398858	ns	0.0310558	0.0606348	T/ILC	CD8+ T	CD8+ Tem
NAALADL1	is_ti	-0.292423	ns	0.0310866	0.0606854	T/ILC	CD8+ T	CD8+ Tem
KCNIP4	is_ti	-0.397322	ns	0.0311049	0.0607115	T/ILC	CD8+ T	CD8+ Tem
RPS6KB2	is_ti	-0.227622	ns	0.0311122	0.0607118	T/ILC	CD8+ T	CD8+ Tem
NUFIP1	is_ti	-0.22445	ns	0.0311149	0.0607118	T/ILC	CD8+ T	CD8+ Tem
RMDN2-AS1	is_ti	0.460235	ns	0.0311595	0.0607891	T/ILC	CD8+ T	CD8+ Tem
PSAT1	is_ti	0.325345	ns	0.0311889	0.0608369	T/ILC	CD8+ T	CD8+ Tem
CCDC115	is_ti	-0.187307	ns	0.0312432	0.0609331	T/ILC	CD8+ T	CD8+ Tem
IGSF8	is_ti	-0.244212	ns	0.0312583	0.0609529	T/ILC	CD8+ T	CD8+ Tem
COQ10A	is_ti	-0.242432	ns	0.0312644	0.0609551	T/ILC	CD8+ T	CD8+ Tem
HIBADH	is_ti	-0.187515	ns	0.0312877	0.0609909	T/ILC	CD8+ T	CD8+ Tem
CHM	is_ti	-0.156821	ns	0.0313049	0.0610149	T/ILC	CD8+ T	CD8+ Tem
VPS25	is_ti	-0.226719	ns	0.0313172	0.0610292	T/ILC	CD8+ T	CD8+ Tem
CEP19	is_ti	0.27691	ns	0.0313986	0.061178	T/ILC	CD8+ T	CD8+ Tem
PSMD11	is_ti	-0.141055	ns	0.0315002	0.0613664	T/ILC	CD8+ T	CD8+ Tem
ARHGEF12	is_ti	0.287559	ns	0.0315183	0.061392	T/ILC	CD8+ T	CD8+ Tem
ARL1	is_ti	-0.22004	ns	0.0315526	0.0614438	T/ILC	CD8+ T	CD8+ Tem
ZNF599	is_ti	0.294761	ns	0.0315575	0.0614438	T/ILC	CD8+ T	CD8+ Tem
FAM168B	is_ti	-0.146367	ns	0.0315599	0.0614438	T/ILC	CD8+ T	CD8+ Tem
CASP8AP2	is_ti	-0.150279	ns	0.0315753	0.061464	T/ILC	CD8+ T	CD8+ Tem
PAK1IP1	is_ti	-0.232597	ns	0.0315829	0.0614691	T/ILC	CD8+ T	CD8+ Tem
AC103591.3	is_ti	0.380124	ns	0.0315973	0.0614834	T/ILC	CD8+ T	CD8+ Tem
DDA1	is_ti	-0.199449	ns	0.0316002	0.0614834	T/ILC	CD8+ T	CD8+ Tem
POFUT1	is_ti	0.241218	ns	0.0316337	0.0615389	T/ILC	CD8+ T	CD8+ Tem
TMPO	is_ti	0.120375	ns	0.0316542	0.0615689	T/ILC	CD8+ T	CD8+ Tem
IRF2BP2	is_ti	-0.163832	ns	0.0317152	0.0616779	T/ILC	CD8+ T	CD8+ Tem
CHRM5	is_ti	-0.292058	ns	0.0317375	0.0617115	T/ILC	CD8+ T	CD8+ Tem
KDM3B	is_ti	-0.123017	ns	0.0318033	0.0618297	T/ILC	CD8+ T	CD8+ Tem
ZC3H14	is_ti	-0.150196	ns	0.0318398	0.0618909	T/ILC	CD8+ T	CD8+ Tem
THAP5	is_ti	0.188884	ns	0.0318957	0.0619899	T/ILC	CD8+ T	CD8+ Tem
HOXB3	is_ti	0.338673	ns	0.0319231	0.0620332	T/ILC	CD8+ T	CD8+ Tem
GTPBP4	is_ti	-0.146666	ns	0.0319811	0.0621362	T/ILC	CD8+ T	CD8+ Tem
ESD	is_ti	0.152647	ns	0.0320118	0.062186	T/ILC	CD8+ T	CD8+ Tem
POLR1E	is_ti	-0.237052	ns	0.0320253	0.0622018	T/ILC	CD8+ T	CD8+ Tem
COX16	is_ti	-0.271933	ns	0.03203	0.0622018	T/ILC	CD8+ T	CD8+ Tem
MRTO4	is_ti	-0.222306	ns	0.0320371	0.0622056	T/ILC	CD8+ T	CD8+ Tem
NAA40	is_ti	-0.257058	ns	0.0320592	0.0622388	T/ILC	CD8+ T	CD8+ Tem
PTPA	is_ti	-0.196611	ns	0.0320786	0.0622666	T/ILC	CD8+ T	CD8+ Tem
STN1	is_ti	-0.157277	ns	0.0320959	0.062283	T/ILC	CD8+ T	CD8+ Tem
TIMM23B	is_ti	-0.163827	ns	0.0320971	0.062283	T/ILC	CD8+ T	CD8+ Tem
SULT1A3	is_ti	0.320927	ns	0.0321086	0.0622875	T/ILC	CD8+ T	CD8+ Tem
COX11	is_ti	-0.147851	ns	0.0321096	0.0622875	T/ILC	CD8+ T	CD8+ Tem
SRRT	is_ti	-0.160259	ns	0.0321436	0.0623438	T/ILC	CD8+ T	CD8+ Tem
COX15	is_ti	0.164417	ns	0.0321523	0.0623507	T/ILC	CD8+ T	CD8+ Tem
TSSC4	is_ti	-0.217261	ns	0.0322176	0.0624655	T/ILC	CD8+ T	CD8+ Tem
DAZAP1	is_ti	-0.144586	ns	0.0322216	0.0624655	T/ILC	CD8+ T	CD8+ Tem
BFAR	is_ti	-0.133277	ns	0.0322271	0.0624664	T/ILC	CD8+ T	CD8+ Tem
KDM7A	is_ti	-0.151118	ns	0.032261	0.0625222	T/ILC	CD8+ T	CD8+ Tem
CYSTM1	is_ti	0.197888	ns	0.0322716	0.0625329	T/ILC	CD8+ T	CD8+ Tem
NDUFAF5	is_ti	-0.221376	ns	0.0323934	0.0627591	T/ILC	CD8+ T	CD8+ Tem
SDF2	is_ti	-0.172386	ns	0.0324315	0.0628097	T/ILC	CD8+ T	CD8+ Tem
NAF1	is_ti	-0.196601	ns	0.0324331	0.0628097	T/ILC	CD8+ T	CD8+ Tem
TYW1B	is_ti	-0.174857	ns	0.0324348	0.0628097	T/ILC	CD8+ T	CD8+ Tem
GEMIN8	is_ti	0.217181	ns	0.0325494	0.0630216	T/ILC	CD8+ T	CD8+ Tem
PMAIP1	is_ti	0.279982	ns	0.0325696	0.0630508	T/ILC	CD8+ T	CD8+ Tem
KDSR	is_ti	0.244734	ns	0.0325813	0.0630635	T/ILC	CD8+ T	CD8+ Tem
DNAJC1	is_ti	0.118023	ns	0.0325914	0.0630732	T/ILC	CD8+ T	CD8+ Tem
FAM120A	is_ti	-0.112541	ns	0.0326354	0.0631484	T/ILC	CD8+ T	CD8+ Tem
SSR3	is_ti	-0.181748	ns	0.0326794	0.0632235	T/ILC	CD8+ T	CD8+ Tem
G2E3	is_ti	-0.128192	ns	0.0327088	0.0632706	T/ILC	CD8+ T	CD8+ Tem
RANBP3	is_ti	-0.16631	ns	0.0327245	0.0632911	T/ILC	CD8+ T	CD8+ Tem
PPP1R8	is_ti	-0.17251	ns	0.0327994	0.0634259	T/ILC	CD8+ T	CD8+ Tem
AL133523.1	is_ti	0.272918	ns	0.0328191	0.063454	T/ILC	CD8+ T	CD8+ Tem
IFI35	is_ti	0.224862	ns	0.0329822	0.0637507	T/ILC	CD8+ T	CD8+ Tem
HIST1H3A	is_ti	0.359065	ns	0.0329867	0.0637507	T/ILC	CD8+ T	CD8+ Tem
DNAJA4	is_ti	0.263063	ns	0.0329881	0.0637507	T/ILC	CD8+ T	CD8+ Tem
ZNF827	is_ti	0.173936	ns	0.0330211	0.0638044	T/ILC	CD8+ T	CD8+ Tem
ZNF627	is_ti	0.247411	ns	0.0330709	0.0638907	T/ILC	CD8+ T	CD8+ Tem
SESN3	is_ti	-0.214118	ns	0.0331272	0.0639894	T/ILC	CD8+ T	CD8+ Tem
RAD23A	is_ti	-0.136483	ns	0.0331394	0.064003	T/ILC	CD8+ T	CD8+ Tem
IWS1	is_ti	0.124711	ns	0.0331585	0.0640294	T/ILC	CD8+ T	CD8+ Tem
AC079385.1	is_ti	0.363171	ns	0.0331635	0.0640294	T/ILC	CD8+ T	CD8+ Tem
CCDC120	is_ti	0.28404	ns	0.033247	0.0641797	T/ILC	CD8+ T	CD8+ Tem
LSM4	is_ti	-0.13889	ns	0.0332517	0.0641797	T/ILC	CD8+ T	CD8+ Tem
RWDD3	is_ti	0.340793	ns	0.0332797	0.0642237	T/ILC	CD8+ T	CD8+ Tem
GTF2H5	is_ti	-0.171473	ns	0.0333408	0.0643314	T/ILC	CD8+ T	CD8+ Tem
ZNF316	is_ti	0.263459	ns	0.033362	0.0643623	T/ILC	CD8+ T	CD8+ Tem
FAM173A	is_ti	0.191135	ns	0.0334316	0.0644864	T/ILC	CD8+ T	CD8+ Tem
RNF123	is_ti	-0.220673	ns	0.0335288	0.0646576	T/ILC	CD8+ T	CD8+ Tem
NKTR	is_ti	0.0896766	ns	0.0335308	0.0646576	T/ILC	CD8+ T	CD8+ Tem
ATP13A1	is_ti	0.231498	ns	0.0337347	0.0650406	T/ILC	CD8+ T	CD8+ Tem
ZMAT3	is_ti	-0.22068	ns	0.0337439	0.0650481	T/ILC	CD8+ T	CD8+ Tem
ZNF823	is_ti	0.243388	ns	0.0337493	0.0650482	T/ILC	CD8+ T	CD8+ Tem
MED13L	is_ti	-0.105399	ns	0.0337858	0.0651084	T/ILC	CD8+ T	CD8+ Tem
POMZP3	is_ti	-0.254891	ns	0.0338145	0.0651537	T/ILC	CD8+ T	CD8+ Tem
LINC02055	is_ti	0.674409	ns	0.0338363	0.0651855	T/ILC	CD8+ T	CD8+ Tem
SLC9A8	is_ti	-0.163173	ns	0.0338441	0.0651903	T/ILC	CD8+ T	CD8+ Tem
SLC25A15	is_ti	0.302412	ns	0.0338563	0.0652036	T/ILC	CD8+ T	CD8+ Tem
ARG2	is_ti	-0.258133	ns	0.0339444	0.0653626	T/ILC	CD8+ T	CD8+ Tem
TIPARP-AS1	is_ti	-0.34784	ns	0.0339495	0.0653626	T/ILC	CD8+ T	CD8+ Tem
PARK7	is_ti	-0.120907	ns	0.0339761	0.0654001	T/ILC	CD8+ T	CD8+ Tem
AC060780.1	is_ti	0.233515	ns	0.0339796	0.0654001	T/ILC	CD8+ T	CD8+ Tem
PHF14	is_ti	0.0962734	ns	0.0340321	0.0654909	T/ILC	CD8+ T	CD8+ Tem
SNHG19	is_ti	-0.289733	ns	0.0340849	0.0655823	T/ILC	CD8+ T	CD8+ Tem
SAMD8	is_ti	-0.149019	ns	0.0340943	0.0655902	T/ILC	CD8+ T	CD8+ Tem
LHFPL3	is_ti	0.454089	ns	0.0341078	0.0656058	T/ILC	CD8+ T	CD8+ Tem
SPRYD7	is_ti	0.238604	ns	0.0341308	0.0656398	T/ILC	CD8+ T	CD8+ Tem
GNS	is_ti	-0.226262	ns	0.0341744	0.0657052	T/ILC	CD8+ T	CD8+ Tem
RBM25	is_ti	-0.0954321	ns	0.0341754	0.0657052	T/ILC	CD8+ T	CD8+ Tem
NMT2	is_ti	0.137258	ns	0.0342374	0.0658141	T/ILC	CD8+ T	CD8+ Tem
RBM41	is_ti	-0.157589	ns	0.0343087	0.0659408	T/ILC	CD8+ T	CD8+ Tem
AP003110.1	is_ti	0.304029	ns	0.034337	0.0659769	T/ILC	CD8+ T	CD8+ Tem
ABCA3	is_ti	-0.257377	ns	0.0343382	0.0659769	T/ILC	CD8+ T	CD8+ Tem
FBXL8	is_ti	-0.302406	ns	0.0343468	0.0659831	T/ILC	CD8+ T	CD8+ Tem
AC091814.1	is_ti	0.321958	ns	0.0343552	0.0659889	T/ILC	CD8+ T	CD8+ Tem
NEK11	is_ti	0.336591	ns	0.0343793	0.066025	T/ILC	CD8+ T	CD8+ Tem
TDP2	is_ti	-0.186794	ns	0.0344131	0.0660796	T/ILC	CD8+ T	CD8+ Tem
FUBP1	is_ti	0.0998166	ns	0.0345145	0.0662639	T/ILC	CD8+ T	CD8+ Tem
DCUN1D5	is_ti	-0.146896	ns	0.034531	0.0662853	T/ILC	CD8+ T	CD8+ Tem
DCTN6	is_ti	-0.198642	ns	0.0346077	0.0664223	T/ILC	CD8+ T	CD8+ Tem
CHKA	is_ti	0.337453	ns	0.0346563	0.0665052	T/ILC	CD8+ T	CD8+ Tem
MR1	is_ti	0.149478	ns	0.0346656	0.0665125	T/ILC	CD8+ T	CD8+ Tem
AC021739.2	is_ti	0.34179	ns	0.0347151	0.0665886	T/ILC	CD8+ T	CD8+ Tem
SDF4	is_ti	-0.169801	ns	0.034716	0.0665886	T/ILC	CD8+ T	CD8+ Tem
HYI	is_ti	0.364289	ns	0.0347314	0.0666078	T/ILC	CD8+ T	CD8+ Tem
AP002884.1	is_ti	0.326354	ns	0.034759	0.0666503	T/ILC	CD8+ T	CD8+ Tem
GTPBP8	is_ti	0.177261	ns	0.034772	0.0666649	T/ILC	CD8+ T	CD8+ Tem
TP53I13	is_ti	0.226547	ns	0.0347976	0.0667035	T/ILC	CD8+ T	CD8+ Tem
ABCB7	is_ti	-0.144793	ns	0.03482	0.0667361	T/ILC	CD8+ T	CD8+ Tem
NADK2	is_ti	-0.243412	ns	0.0349051	0.0668887	T/ILC	CD8+ T	CD8+ Tem
DCPS	is_ti	-0.156773	ns	0.0349704	0.0670034	T/ILC	CD8+ T	CD8+ Tem
TRMT13	is_ti	0.126839	ns	0.0349794	0.0670104	T/ILC	CD8+ T	CD8+ Tem
NPIPA1	is_ti	0.352293	ns	0.0351263	0.0672813	T/ILC	CD8+ T	CD8+ Tem
CYTOR	is_ti	0.143344	ns	0.0352043	0.0674192	T/ILC	CD8+ T	CD8+ Tem
ZNF383	is_ti	-0.186629	ns	0.0352116	0.0674192	T/ILC	CD8+ T	CD8+ Tem
BBS2	is_ti	-0.188193	ns	0.0352147	0.0674192	T/ILC	CD8+ T	CD8+ Tem
PHF12	is_ti	-0.137046	ns	0.0352263	0.0674309	T/ILC	CD8+ T	CD8+ Tem
RBM8A	is_ti	-0.121051	ns	0.0353115	0.0675835	T/ILC	CD8+ T	CD8+ Tem
HSD17B7	is_ti	0.193967	ns	0.0353171	0.0675837	T/ILC	CD8+ T	CD8+ Tem
AC242426.2	is_ti	0.234467	ns	0.0353757	0.0676852	T/ILC	CD8+ T	CD8+ Tem
BANP	is_ti	0.148107	ns	0.0354916	0.0678966	T/ILC	CD8+ T	CD8+ Tem
ZNF302	is_ti	0.193533	ns	0.0355647	0.0680258	T/ILC	CD8+ T	CD8+ Tem
BAG4	is_ti	-0.190615	ns	0.0356038	0.0680899	T/ILC	CD8+ T	CD8+ Tem
ELOA-AS1	is_ti	0.180898	ns	0.0356163	0.0681033	T/ILC	CD8+ T	CD8+ Tem
CCDC22	is_ti	-0.225564	ns	0.0356299	0.0681187	T/ILC	CD8+ T	CD8+ Tem
NIP7	is_ti	-0.215375	ns	0.0357021	0.0682462	T/ILC	CD8+ T	CD8+ Tem
USP19	is_ti	-0.239549	ns	0.0357723	0.0683698	T/ILC	CD8+ T	CD8+ Tem
HAX1	is_ti	-0.134442	ns	0.0357812	0.0683761	T/ILC	CD8+ T	CD8+ Tem
POLR2H	is_ti	-0.170797	ns	0.0358158	0.0684317	T/ILC	CD8+ T	CD8+ Tem
DDX41	is_ti	-0.224418	ns	0.0358246	0.0684379	T/ILC	CD8+ T	CD8+ Tem
RPS4Y1	is_ti	-0.276441	ns	0.035887	0.0685465	T/ILC	CD8+ T	CD8+ Tem
TTC1	is_ti	-0.0954937	ns	0.035983	0.0687151	T/ILC	CD8+ T	CD8+ Tem
NCAM1	is_ti	-0.5851	ns	0.0359864	0.0687151	T/ILC	CD8+ T	CD8+ Tem
IPPK	is_ti	0.211746	ns	0.0360615	0.0688478	T/ILC	CD8+ T	CD8+ Tem
AC245452.1	is_ti	0.276301	ns	0.0360977	0.0689061	T/ILC	CD8+ T	CD8+ Tem
PITPNM2	is_ti	-0.335675	ns	0.0361209	0.0689398	T/ILC	CD8+ T	CD8+ Tem
VRK1	is_ti	-0.139455	ns	0.0361564	0.0689969	T/ILC	CD8+ T	CD8+ Tem
SCRG1	is_ti	0.335968	ns	0.0362038	0.0690765	T/ILC	CD8+ T	CD8+ Tem
TRIM37	is_ti	-0.15872	ns	0.0362178	0.0690926	T/ILC	CD8+ T	CD8+ Tem
ELOA	is_ti	-0.156098	ns	0.0362239	0.0690935	T/ILC	CD8+ T	CD8+ Tem
HMGXB4	is_ti	-0.182695	ns	0.0362387	0.0691111	T/ILC	CD8+ T	CD8+ Tem
CDC34	is_ti	-0.214593	ns	0.0362472	0.0691166	T/ILC	CD8+ T	CD8+ Tem
GTF2B	is_ti	-0.112345	ns	0.0362742	0.0691574	T/ILC	CD8+ T	CD8+ Tem
ZNF507	is_ti	0.137812	ns	0.0362865	0.06917	T/ILC	CD8+ T	CD8+ Tem
HACE1	is_ti	-0.186365	ns	0.0363097	0.0692036	T/ILC	CD8+ T	CD8+ Tem
TOE1	is_ti	-0.226414	ns	0.0363283	0.0692283	T/ILC	CD8+ T	CD8+ Tem
AC040934.1	is_ti	0.35753	ns	0.036407	0.0693676	T/ILC	CD8+ T	CD8+ Tem
EIF4A3	is_ti	0.158355	ns	0.0364404	0.0694204	T/ILC	CD8+ T	CD8+ Tem
MRPS26	is_ti	-0.169078	ns	0.0364953	0.0695048	T/ILC	CD8+ T	CD8+ Tem
VRK3	is_ti	-0.146736	ns	0.0364959	0.0695048	T/ILC	CD8+ T	CD8+ Tem
CEP57	is_ti	-0.108094	ns	0.0365122	0.069525	T/ILC	CD8+ T	CD8+ Tem
SUMO4	is_ti	0.269471	ns	0.0365411	0.0695693	T/ILC	CD8+ T	CD8+ Tem
NEPRO	is_ti	0.15494	ns	0.0365628	0.0695998	T/ILC	CD8+ T	CD8+ Tem
BOLA2-SMG1P6	is_ti	0.304952	ns	0.0366579	0.0697701	T/ILC	CD8+ T	CD8+ Tem
AC118549.1	is_ti	-0.12203	ns	0.0366784	0.0697894	T/ILC	CD8+ T	CD8+ Tem
ZNF189	is_ti	0.226733	ns	0.0366794	0.0697894	T/ILC	CD8+ T	CD8+ Tem
GNB1L	is_ti	0.252769	ns	0.0367078	0.0698327	T/ILC	CD8+ T	CD8+ Tem
AC004158.1	is_ti	0.390195	ns	0.0367771	0.0699471	T/ILC	CD8+ T	CD8+ Tem
VPS72	is_ti	-0.187197	ns	0.0367793	0.0699471	T/ILC	CD8+ T	CD8+ Tem
BLCAP	is_ti	-0.152082	ns	0.0368081	0.0699911	T/ILC	CD8+ T	CD8+ Tem
SEMA4F	is_ti	0.29728	ns	0.0368191	0.0700011	T/ILC	CD8+ T	CD8+ Tem
PCMTD1	is_ti	-0.0889703	ns	0.0368304	0.0700118	T/ILC	CD8+ T	CD8+ Tem
CD8B2	is_ti	0.300824	ns	0.0368363	0.0700123	T/ILC	CD8+ T	CD8+ Tem
HSD11B1	is_ti	-0.34469	ns	0.0368613	0.0700489	T/ILC	CD8+ T	CD8+ Tem
FMN1	is_ti	-0.801555	ns	0.0368921	0.0700968	T/ILC	CD8+ T	CD8+ Tem
CAPS	is_ti	0.255889	ns	0.036987	0.0702662	T/ILC	CD8+ T	CD8+ Tem
TAB1	is_ti	0.198075	ns	0.0370187	0.0703059	T/ILC	CD8+ T	CD8+ Tem
SHC1	is_ti	-0.204091	ns	0.0370193	0.0703059	T/ILC	CD8+ T	CD8+ Tem
ZNF484	is_ti	-0.180884	ns	0.0370658	0.0703833	T/ILC	CD8+ T	CD8+ Tem
PRDM15	is_ti	0.255803	ns	0.0370751	0.0703901	T/ILC	CD8+ T	CD8+ Tem
CCZ1B	is_ti	-0.203648	ns	0.0371121	0.0704495	T/ILC	CD8+ T	CD8+ Tem
AC073320.1	is_ti	0.293521	ns	0.0371791	0.0705657	T/ILC	CD8+ T	CD8+ Tem
TSPAN17	is_ti	0.242079	ns	0.0371982	0.0705912	T/ILC	CD8+ T	CD8+ Tem
AC138150.1	is_ti	0.169593	ns	0.0372218	0.070625	T/ILC	CD8+ T	CD8+ Tem
DRG2	is_ti	-0.210535	ns	0.0372381	0.0706376	T/ILC	CD8+ T	CD8+ Tem
TNFSF10	is_ti	0.216667	ns	0.0372399	0.0706376	T/ILC	CD8+ T	CD8+ Tem
SLC39A13	is_ti	-0.237984	ns	0.0372561	0.0706575	T/ILC	CD8+ T	CD8+ Tem
ZNF33B	is_ti	-0.150856	ns	0.037267	0.0706596	T/ILC	CD8+ T	CD8+ Tem
RTF1	is_ti	-0.108022	ns	0.0372687	0.0706596	T/ILC	CD8+ T	CD8+ Tem
CENPU	is_ti	0.346009	ns	0.0373444	0.0707923	T/ILC	CD8+ T	CD8+ Tem
SYAP1	is_ti	-0.182329	ns	0.0373866	0.0708614	T/ILC	CD8+ T	CD8+ Tem
AC004448.2	is_ti	0.31987	ns	0.0373999	0.0708756	T/ILC	CD8+ T	CD8+ Tem
TMEM116	is_ti	-0.178518	ns	0.0374289	0.0709196	T/ILC	CD8+ T	CD8+ Tem
AL158071.4	is_ti	-0.37161	ns	0.0374783	0.0709956	T/ILC	CD8+ T	CD8+ Tem
MRPL51	is_ti	-0.150535	ns	0.0374805	0.0709956	T/ILC	CD8+ T	CD8+ Tem
IMPAD1	is_ti	-0.196776	ns	0.0376102	0.0712304	T/ILC	CD8+ T	CD8+ Tem
SUPT20H	is_ti	0.122218	ns	0.0376175	0.0712332	T/ILC	CD8+ T	CD8+ Tem
FBXL19	is_ti	0.280115	ns	0.0376358	0.071257	T/ILC	CD8+ T	CD8+ Tem
CMC2	is_ti	0.131291	ns	0.0377406	0.0714445	T/ILC	CD8+ T	CD8+ Tem
AKIRIN2	is_ti	-0.144161	ns	0.0378456	0.0716321	T/ILC	CD8+ T	CD8+ Tem
PIGX	is_ti	-0.19442	ns	0.0378554	0.0716396	T/ILC	CD8+ T	CD8+ Tem
TTC37	is_ti	-0.114979	ns	0.0379387	0.0717862	T/ILC	CD8+ T	CD8+ Tem
POMGNT2	is_ti	0.28698	ns	0.0379512	0.0717989	T/ILC	CD8+ T	CD8+ Tem
MIR181A1HG	is_ti	-0.376829	ns	0.0379793	0.071841	T/ILC	CD8+ T	CD8+ Tem
ARRDC5	is_ti	0.197168	ns	0.0380422	0.071949	T/ILC	CD8+ T	CD8+ Tem
HEXIM1	is_ti	-0.204147	ns	0.0381018	0.0720507	T/ILC	CD8+ T	CD8+ Tem
MICALL1	is_ti	0.237166	ns	0.0381448	0.0721208	T/ILC	CD8+ T	CD8+ Tem
TMSB4X	is_ti	-0.122722	ns	0.0381654	0.0721488	T/ILC	CD8+ T	CD8+ Tem
MRPL42	is_ti	-0.135314	ns	0.0382069	0.0722136	T/ILC	CD8+ T	CD8+ Tem
PHIP	is_ti	0.108734	ns	0.0382114	0.0722136	T/ILC	CD8+ T	CD8+ Tem
TDG	is_ti	-0.126804	ns	0.0382456	0.0722671	T/ILC	CD8+ T	CD8+ Tem
SGO1	is_ti	-0.334806	ns	0.0382779	0.072317	T/ILC	CD8+ T	CD8+ Tem
ELP1	is_ti	-0.156592	ns	0.0382857	0.0723207	T/ILC	CD8+ T	CD8+ Tem
HLTF	is_ti	0.174484	ns	0.0383029	0.072342	T/ILC	CD8+ T	CD8+ Tem
IL11RA	is_ti	0.288899	ns	0.0383134	0.0723509	T/ILC	CD8+ T	CD8+ Tem
PTPN2	is_ti	-0.133698	ns	0.0383545	0.0724173	T/ILC	CD8+ T	CD8+ Tem
DCP1A	is_ti	-0.137996	ns	0.0383701	0.0724356	T/ILC	CD8+ T	CD8+ Tem
TM2D3	is_ti	0.114544	ns	0.0384758	0.072624	T/ILC	CD8+ T	CD8+ Tem
DCAF6	is_ti	-0.183421	ns	0.0385065	0.0726674	T/ILC	CD8+ T	CD8+ Tem
TRAF3IP2-AS1	is_ti	0.174943	ns	0.0385105	0.0726674	T/ILC	CD8+ T	CD8+ Tem
YIPF3	is_ti	-0.165996	ns	0.0385197	0.0726735	T/ILC	CD8+ T	CD8+ Tem
MX1	is_ti	0.265822	ns	0.0385266	0.0726754	T/ILC	CD8+ T	CD8+ Tem
DFFB	is_ti	-0.195112	ns	0.0385874	0.072779	T/ILC	CD8+ T	CD8+ Tem
SNRPD3	is_ti	-0.120461	ns	0.0386885	0.0729586	T/ILC	CD8+ T	CD8+ Tem
ELOC	is_ti	-0.125273	ns	0.0387268	0.07301	T/ILC	CD8+ T	CD8+ Tem
SF3A2	is_ti	-0.184006	ns	0.0387277	0.07301	T/ILC	CD8+ T	CD8+ Tem
MORF4L2	is_ti	0.119428	ns	0.0387441	0.0730299	T/ILC	CD8+ T	CD8+ Tem
AC103691.1	is_ti	0.279412	ns	0.0388512	0.0732204	T/ILC	CD8+ T	CD8+ Tem
ZNF48	is_ti	0.233581	ns	0.0389643	0.0734224	T/ILC	CD8+ T	CD8+ Tem
AC073896.2	is_ti	-0.228787	ns	0.039031	0.0735368	T/ILC	CD8+ T	CD8+ Tem
BTN2A2	is_ti	0.251403	ns	0.0390817	0.073621	T/ILC	CD8+ T	CD8+ Tem
AC105206.2	is_ti	0.301966	ns	0.0391242	0.07369	T/ILC	CD8+ T	CD8+ Tem
LRRN3	is_ti	-0.385101	ns	0.0391833	0.0737899	T/ILC	CD8+ T	CD8+ Tem
HNRNPU	is_ti	0.0870652	ns	0.0391986	0.0738074	T/ILC	CD8+ T	CD8+ Tem
PRDM11	is_ti	0.244988	ns	0.0392073	0.0738125	T/ILC	CD8+ T	CD8+ Tem
LYSMD2	is_ti	0.13739	ns	0.0392354	0.0738542	T/ILC	CD8+ T	CD8+ Tem
KNSTRN	is_ti	0.294228	ns	0.0392668	0.073902	T/ILC	CD8+ T	CD8+ Tem
RFC4	is_ti	0.211414	ns	0.0393042	0.0739611	T/ILC	CD8+ T	CD8+ Tem
DNAJC25	is_ti	0.275109	ns	0.0393861	0.0741038	T/ILC	CD8+ T	CD8+ Tem
FAM53B-AS1	is_ti	0.331007	ns	0.039407	0.0741318	T/ILC	CD8+ T	CD8+ Tem
MRPS27	is_ti	-0.143128	ns	0.0394155	0.0741365	T/ILC	CD8+ T	CD8+ Tem
STIP1	is_ti	0.130527	ns	0.0394367	0.0741651	T/ILC	CD8+ T	CD8+ Tem
MBD6	is_ti	0.252922	ns	0.0395143	0.0742996	T/ILC	CD8+ T	CD8+ Tem
ZNF34	is_ti	0.243235	ns	0.0395691	0.0743914	T/ILC	CD8+ T	CD8+ Tem
GUF1	is_ti	-0.182513	ns	0.0395862	0.0744122	T/ILC	CD8+ T	CD8+ Tem
HDHD5	is_ti	-0.218157	ns	0.0396317	0.0744863	T/ILC	CD8+ T	CD8+ Tem
SNRNP70	is_ti	-0.103668	ns	0.0396453	0.0745005	T/ILC	CD8+ T	CD8+ Tem
KXD1	is_ti	-0.163461	ns	0.0396569	0.0745109	T/ILC	CD8+ T	CD8+ Tem
AL136295.5	is_ti	0.336595	ns	0.039671	0.0745262	T/ILC	CD8+ T	CD8+ Tem
GIMAP1	is_ti	-0.116376	ns	0.0396832	0.0745376	T/ILC	CD8+ T	CD8+ Tem
SDHAF1	is_ti	-0.208762	ns	0.0396901	0.0745392	T/ILC	CD8+ T	CD8+ Tem
TMEM53	is_ti	0.295909	ns	0.0397331	0.0746086	T/ILC	CD8+ T	CD8+ Tem
PSMG4	is_ti	-0.173484	ns	0.0397647	0.0746566	T/ILC	CD8+ T	CD8+ Tem
ILVBL	is_ti	-0.29805	ns	0.0397908	0.0746941	T/ILC	CD8+ T	CD8+ Tem
TMEM187	is_ti	0.25143	ns	0.0398295	0.0747555	T/ILC	CD8+ T	CD8+ Tem
GNAI3	is_ti	-0.111452	ns	0.0399025	0.0748712	T/ILC	CD8+ T	CD8+ Tem
IDH3A	is_ti	0.193021	ns	0.0399033	0.0748712	T/ILC	CD8+ T	CD8+ Tem
PARD6A	is_ti	0.260844	ns	0.0399393	0.074926	T/ILC	CD8+ T	CD8+ Tem
TOM1L1	is_ti	-0.360531	ns	0.0399447	0.074926	T/ILC	CD8+ T	CD8+ Tem
GBP5	is_ti	-0.226574	ns	0.0399989	0.0750162	T/ILC	CD8+ T	CD8+ Tem
GBA2	is_ti	0.211536	ns	0.040045	0.0750861	T/ILC	CD8+ T	CD8+ Tem
CTNS	is_ti	0.259242	ns	0.0400484	0.0750861	T/ILC	CD8+ T	CD8+ Tem
GRK6	is_ti	0.136182	ns	0.0400669	0.0751095	T/ILC	CD8+ T	CD8+ Tem
BAZ2A	is_ti	-0.124833	ns	0.0400761	0.0751152	T/ILC	CD8+ T	CD8+ Tem
BID	is_ti	-0.138602	ns	0.0401417	0.0752185	T/ILC	CD8+ T	CD8+ Tem
ZCCHC7	is_ti	0.0985192	ns	0.0401434	0.0752185	T/ILC	CD8+ T	CD8+ Tem
RIC8B	is_ti	-0.169057	ns	0.040204	0.0753207	T/ILC	CD8+ T	CD8+ Tem
OSGEP	is_ti	-0.182501	ns	0.0402786	0.0754489	T/ILC	CD8+ T	CD8+ Tem
CHST12	is_ti	-0.198706	ns	0.0402983	0.0754638	T/ILC	CD8+ T	CD8+ Tem
PLXND1	is_ti	-0.322116	ns	0.0402988	0.0754638	T/ILC	CD8+ T	CD8+ Tem
AC004148.2	is_ti	0.302622	ns	0.0403882	0.0756197	T/ILC	CD8+ T	CD8+ Tem
AC139887.2	is_ti	0.188232	ns	0.0403947	0.0756203	T/ILC	CD8+ T	CD8+ Tem
GMEB1	is_ti	0.193443	ns	0.0405516	0.0759026	T/ILC	CD8+ T	CD8+ Tem
PIAS4	is_ti	-0.238075	ns	0.0406737	0.0761195	T/ILC	CD8+ T	CD8+ Tem
CLASP2	is_ti	-0.125899	ns	0.0407299	0.0762131	T/ILC	CD8+ T	CD8+ Tem
EFCAB7	is_ti	-0.208695	ns	0.0407579	0.0762539	T/ILC	CD8+ T	CD8+ Tem
AHCTF1	is_ti	-0.113225	ns	0.0408052	0.0763309	T/ILC	CD8+ T	CD8+ Tem
EMG1	is_ti	-0.188391	ns	0.0409703	0.076628	T/ILC	CD8+ T	CD8+ Tem
COG8	is_ti	0.260891	ns	0.0409916	0.0766478	T/ILC	CD8+ T	CD8+ Tem
SETDB1	is_ti	-0.152	ns	0.0409933	0.0766478	T/ILC	CD8+ T	CD8+ Tem
CHCHD4	is_ti	0.273375	ns	0.0409995	0.0766478	T/ILC	CD8+ T	CD8+ Tem
TELO2	is_ti	0.267547	ns	0.0410381	0.0767083	T/ILC	CD8+ T	CD8+ Tem
AGPAT5	is_ti	-0.198622	ns	0.041105	0.0768077	T/ILC	CD8+ T	CD8+ Tem
TGFA	is_ti	0.41823	ns	0.0411089	0.0768077	T/ILC	CD8+ T	CD8+ Tem
IFFO1	is_ti	0.22069	ns	0.04111	0.0768077	T/ILC	CD8+ T	CD8+ Tem
EED	is_ti	0.132312	ns	0.0412093	0.0769815	T/ILC	CD8+ T	CD8+ Tem
SDHAF3	is_ti	-0.167547	ns	0.0413543	0.0772406	T/ILC	CD8+ T	CD8+ Tem
ATP6V1D	is_ti	-0.131829	ns	0.0413862	0.0772886	T/ILC	CD8+ T	CD8+ Tem
RTN3	is_ti	-0.153912	ns	0.0414312	0.0773492	T/ILC	CD8+ T	CD8+ Tem
PAN3	is_ti	-0.105195	ns	0.0414363	0.0773492	T/ILC	CD8+ T	CD8+ Tem
CCT6B	is_ti	-0.244657	ns	0.0414375	0.0773492	T/ILC	CD8+ T	CD8+ Tem
HLA-F	is_ti	-0.110895	ns	0.0414652	0.0773891	T/ILC	CD8+ T	CD8+ Tem
MT-ATP8	is_ti	-0.238981	ns	0.0415061	0.0774538	T/ILC	CD8+ T	CD8+ Tem
PDGFB	is_ti	0.319181	ns	0.0415662	0.0775458	T/ILC	CD8+ T	CD8+ Tem
METTL15	is_ti	0.115736	ns	0.041568	0.0775458	T/ILC	CD8+ T	CD8+ Tem
SNX30	is_ti	0.236261	ns	0.0415869	0.0775692	T/ILC	CD8+ T	CD8+ Tem
CNIH1	is_ti	-0.166174	ns	0.0416212	0.0776214	T/ILC	CD8+ T	CD8+ Tem
CLUAP1	is_ti	-0.207455	ns	0.0416399	0.0776445	T/ILC	CD8+ T	CD8+ Tem
TMEM143	is_ti	-0.264659	ns	0.0416588	0.0776681	T/ILC	CD8+ T	CD8+ Tem
APEX2	is_ti	0.247761	ns	0.0417794	0.0778812	T/ILC	CD8+ T	CD8+ Tem
TLE1	is_ti	0.401297	ns	0.0418331	0.0779695	T/ILC	CD8+ T	CD8+ Tem
FARSB	is_ti	-0.197949	ns	0.0418918	0.0780671	T/ILC	CD8+ T	CD8+ Tem
AGAP2	is_ti	0.166423	ns	0.0419323	0.0781306	T/ILC	CD8+ T	CD8+ Tem
DMD	is_ti	0.505041	ns	0.0419792	0.0782062	T/ILC	CD8+ T	CD8+ Tem
C1QTNF7	is_ti	0.390861	ns	0.0419891	0.078213	T/ILC	CD8+ T	CD8+ Tem
AC069277.1	is_ti	0.690069	ns	0.0420527	0.07831	T/ILC	CD8+ T	CD8+ Tem
NORAD	is_ti	-0.171135	ns	0.042054	0.07831	T/ILC	CD8+ T	CD8+ Tem
TRPC1	is_ti	-0.349602	ns	0.042127	0.0784271	T/ILC	CD8+ T	CD8+ Tem
VPS4A	is_ti	-0.162807	ns	0.0421296	0.0784271	T/ILC	CD8+ T	CD8+ Tem
CDC27	is_ti	-0.125983	ns	0.0421837	0.0785159	T/ILC	CD8+ T	CD8+ Tem
AL139021.2	is_ti	-0.230419	ns	0.0424626	0.0790231	T/ILC	CD8+ T	CD8+ Tem
PSMA5	is_ti	-0.110336	ns	0.042557	0.0791868	T/ILC	CD8+ T	CD8+ Tem
L3MBTL2	is_ti	-0.179889	ns	0.0425728	0.0792044	T/ILC	CD8+ T	CD8+ Tem
VCPIP1	is_ti	-0.145157	ns	0.0426007	0.0792442	T/ILC	CD8+ T	CD8+ Tem
RIC3	is_ti	-0.304563	ns	0.0426215	0.0792711	T/ILC	CD8+ T	CD8+ Tem
PRR14	is_ti	-0.202751	ns	0.0426978	0.0794008	T/ILC	CD8+ T	CD8+ Tem
DYNLL1	is_ti	-0.147569	ns	0.0427348	0.0794577	T/ILC	CD8+ T	CD8+ Tem
ZNF587B	is_ti	0.275518	ns	0.0427978	0.0795629	T/ILC	CD8+ T	CD8+ Tem
AC010615.4	is_ti	0.318021	ns	0.0428611	0.0796685	T/ILC	CD8+ T	CD8+ Tem
ZRANB3	is_ti	0.156178	ns	0.0428704	0.0796737	T/ILC	CD8+ T	CD8+ Tem
DXO	is_ti	0.267962	ns	0.0429343	0.0797805	T/ILC	CD8+ T	CD8+ Tem
CBX5	is_ti	0.17003	ns	0.042964	0.0798237	T/ILC	CD8+ T	CD8+ Tem
ERV3-1	is_ti	0.214741	ns	0.0429751	0.0798322	T/ILC	CD8+ T	CD8+ Tem
SLC4A1AP	is_ti	-0.135477	ns	0.0430212	0.0799057	T/ILC	CD8+ T	CD8+ Tem
AC020911.2	is_ti	-0.32118	ns	0.0430628	0.0799711	T/ILC	CD8+ T	CD8+ Tem
RABGEF1	is_ti	0.24735	ns	0.0431034	0.0800343	T/ILC	CD8+ T	CD8+ Tem
AP005482.1	is_ti	0.283058	ns	0.0431287	0.0800693	T/ILC	CD8+ T	CD8+ Tem
MKS1	is_ti	0.29079	ns	0.0431828	0.0801576	T/ILC	CD8+ T	CD8+ Tem
TLE2	is_ti	-0.358721	ns	0.043271	0.0803091	T/ILC	CD8+ T	CD8+ Tem
CBR4	is_ti	-0.166586	ns	0.0432855	0.0803241	T/ILC	CD8+ T	CD8+ Tem
AC139530.1	is_ti	0.242384	ns	0.0433725	0.0804733	T/ILC	CD8+ T	CD8+ Tem
IL12RB1	is_ti	-0.185804	ns	0.043386	0.0804862	T/ILC	CD8+ T	CD8+ Tem
STX4	is_ti	-0.171646	ns	0.0434096	0.0805179	T/ILC	CD8+ T	CD8+ Tem
DYSF	is_ti	0.575825	ns	0.0434172	0.0805199	T/ILC	CD8+ T	CD8+ Tem
EIF5A2	is_ti	-0.212339	ns	0.0434879	0.0806389	T/ILC	CD8+ T	CD8+ Tem
AC097460.1	is_ti	0.330391	ns	0.0435853	0.0808073	T/ILC	CD8+ T	CD8+ Tem
HADHA	is_ti	-0.11718	ns	0.0436456	0.0809069	T/ILC	CD8+ T	CD8+ Tem
LRPAP1	is_ti	-0.148219	ns	0.0436777	0.0809542	T/ILC	CD8+ T	CD8+ Tem
SLC39A11	is_ti	-0.146241	ns	0.0436849	0.0809554	T/ILC	CD8+ T	CD8+ Tem
FAM174B	is_ti	0.285	ns	0.0437069	0.0809841	T/ILC	CD8+ T	CD8+ Tem
NDUFS5	is_ti	-0.159152	ns	0.0437257	0.0810066	T/ILC	CD8+ T	CD8+ Tem
PPFIA1	is_ti	0.121269	ns	0.0437338	0.0810094	T/ILC	CD8+ T	CD8+ Tem
BUB3	is_ti	-0.103092	ns	0.04377	0.0810643	T/ILC	CD8+ T	CD8+ Tem
HIST1H4D	is_ti	0.504597	ns	0.043781	0.0810725	T/ILC	CD8+ T	CD8+ Tem
ZNF410	is_ti	0.310502	ns	0.0438945	0.0812704	T/ILC	CD8+ T	CD8+ Tem
ZNF771	is_ti	0.2587	ns	0.0439505	0.0813619	T/ILC	CD8+ T	CD8+ Tem
C16orf58	is_ti	0.224674	ns	0.0439759	0.0813967	T/ILC	CD8+ T	CD8+ Tem
TASP1	is_ti	-0.153806	ns	0.0440514	0.0815242	T/ILC	CD8+ T	CD8+ Tem
AL033527.5	is_ti	0.253863	ns	0.0441191	0.0816373	T/ILC	CD8+ T	CD8+ Tem
PSMD6-AS2	is_ti	0.195948	ns	0.0441565	0.0816942	T/ILC	CD8+ T	CD8+ Tem
GPR137B	is_ti	0.155235	ns	0.0441973	0.0817573	T/ILC	CD8+ T	CD8+ Tem
SULT1B1	is_ti	-0.409772	ns	0.0442276	0.0818012	T/ILC	CD8+ T	CD8+ Tem
AC026202.2	is_ti	-0.179023	ns	0.0442645	0.0818571	T/ILC	CD8+ T	CD8+ Tem
RPS6KC1	is_ti	-0.142682	ns	0.0442967	0.0819044	T/ILC	CD8+ T	CD8+ Tem
SRGAP2	is_ti	-0.20336	ns	0.044316	0.0819264	T/ILC	CD8+ T	CD8+ Tem
DYNC1I2	is_ti	-0.124632	ns	0.0443219	0.0819264	T/ILC	CD8+ T	CD8+ Tem
AC013640.1	is_ti	0.304323	ns	0.0443308	0.0819306	T/ILC	CD8+ T	CD8+ Tem
RPA3	is_ti	-0.131642	ns	0.0443436	0.0819418	T/ILC	CD8+ T	CD8+ Tem
HDAC9	is_ti	-0.339089	ns	0.0443682	0.081964	T/ILC	CD8+ T	CD8+ Tem
RMDN2	is_ti	-0.262537	ns	0.0443689	0.081964	T/ILC	CD8+ T	CD8+ Tem
MIATNB	is_ti	0.146255	ns	0.0445268	0.0822433	T/ILC	CD8+ T	CD8+ Tem
GID4	is_ti	-0.230216	ns	0.044552	0.0822776	T/ILC	CD8+ T	CD8+ Tem
ABRAXAS1	is_ti	-0.29832	ns	0.0445689	0.0822964	T/ILC	CD8+ T	CD8+ Tem
FBXO45	is_ti	0.226823	ns	0.0445855	0.0823147	T/ILC	CD8+ T	CD8+ Tem
AL135925.1	is_ti	0.239049	ns	0.0446734	0.0824646	T/ILC	CD8+ T	CD8+ Tem
DNAJC11	is_ti	-0.162119	ns	0.0447199	0.0825382	T/ILC	CD8+ T	CD8+ Tem
TNRC18	is_ti	-0.173389	ns	0.044765	0.082609	T/ILC	CD8+ T	CD8+ Tem
CCDC6	is_ti	-0.134608	ns	0.0448483	0.0827503	T/ILC	CD8+ T	CD8+ Tem
ZDHHC8	is_ti	-0.220169	ns	0.0448598	0.0827571	T/ILC	CD8+ T	CD8+ Tem
AL157402.2	is_ti	0.147928	ns	0.0448654	0.0827571	T/ILC	CD8+ T	CD8+ Tem
GPR135	is_ti	0.28593	ns	0.0449378	0.0828782	T/ILC	CD8+ T	CD8+ Tem
NFE2L2	is_ti	-0.146751	ns	0.0449487	0.0828859	T/ILC	CD8+ T	CD8+ Tem
SPNS3	is_ti	0.214113	ns	0.0450443	0.0830493	T/ILC	CD8+ T	CD8+ Tem
HDGF	is_ti	-0.183228	ns	0.0450508	0.0830493	T/ILC	CD8+ T	CD8+ Tem
HOOK1	is_ti	0.356519	ns	0.0450747	0.0830811	T/ILC	CD8+ T	CD8+ Tem
DHRS4-AS1	is_ti	-0.192487	ns	0.0451105	0.0831221	T/ILC	CD8+ T	CD8+ Tem
TIRAP	is_ti	0.167824	ns	0.0451105	0.0831221	T/ILC	CD8+ T	CD8+ Tem
CGAS	is_ti	0.156091	ns	0.0451354	0.0831555	T/ILC	CD8+ T	CD8+ Tem
PDCL	is_ti	-0.185477	ns	0.04517	0.0832068	T/ILC	CD8+ T	CD8+ Tem
ROCK2	is_ti	0.148894	ns	0.045198	0.0832459	T/ILC	CD8+ T	CD8+ Tem
C4orf33	is_ti	0.229453	ns	0.0452374	0.083306	T/ILC	CD8+ T	CD8+ Tem
RBM15	is_ti	0.212182	ns	0.0453019	0.0834108	T/ILC	CD8+ T	CD8+ Tem
SLC2A11	is_ti	0.260603	ns	0.0453078	0.0834108	T/ILC	CD8+ T	CD8+ Tem
NIPAL1	is_ti	0.354583	ns	0.0453146	0.0834108	T/ILC	CD8+ T	CD8+ Tem
TGFBR3L	is_ti	0.365687	ns	0.0453427	0.0834501	T/ILC	CD8+ T	CD8+ Tem
ATP5F1C	is_ti	-0.137271	ns	0.0453749	0.0834968	T/ILC	CD8+ T	CD8+ Tem
ZFP14	is_ti	0.144357	ns	0.0454464	0.0836159	T/ILC	CD8+ T	CD8+ Tem
EEF2KMT	is_ti	0.237453	ns	0.0454916	0.0836866	T/ILC	CD8+ T	CD8+ Tem
AC027097.1	is_ti	-0.206405	ns	0.0457091	0.0840742	T/ILC	CD8+ T	CD8+ Tem
ZNF2	is_ti	0.2139	ns	0.0457499	0.0841367	T/ILC	CD8+ T	CD8+ Tem
SLC27A1	is_ti	0.268277	ns	0.0457844	0.0841754	T/ILC	CD8+ T	CD8+ Tem
USP38	is_ti	-0.184702	ns	0.0457907	0.0841754	T/ILC	CD8+ T	CD8+ Tem
CAMK2G	is_ti	-0.148979	ns	0.0457915	0.0841754	T/ILC	CD8+ T	CD8+ Tem
C12orf65	is_ti	0.126747	ns	0.0459321	0.0844213	T/ILC	CD8+ T	CD8+ Tem
JRK	is_ti	0.25694	ns	0.0459729	0.0844837	T/ILC	CD8+ T	CD8+ Tem
CENPP	is_ti	-0.22738	ns	0.046007	0.0845337	T/ILC	CD8+ T	CD8+ Tem
AACS	is_ti	0.260408	ns	0.04602	0.0845357	T/ILC	CD8+ T	CD8+ Tem
AC022098.1	is_ti	0.218023	ns	0.0460218	0.0845357	T/ILC	CD8+ T	CD8+ Tem
ZNF567	is_ti	0.138873	ns	0.0460554	0.0845847	T/ILC	CD8+ T	CD8+ Tem
UHRF1BP1	is_ti	-0.188056	ns	0.0461369	0.0847219	T/ILC	CD8+ T	CD8+ Tem
AHDC1	is_ti	-0.233944	ns	0.046145	0.0847241	T/ILC	CD8+ T	CD8+ Tem
LINC01572	is_ti	-0.3144	ns	0.0461678	0.0847533	T/ILC	CD8+ T	CD8+ Tem
SLC35B1	is_ti	-0.217958	ns	0.0461965	0.0847934	T/ILC	CD8+ T	CD8+ Tem
PMS2	is_ti	-0.165699	ns	0.0462307	0.0848435	T/ILC	CD8+ T	CD8+ Tem
MAF	is_ti	0.213667	ns	0.0464738	0.085277	T/ILC	CD8+ T	CD8+ Tem
RTF2	is_ti	-0.113881	ns	0.0464874	0.0852893	T/ILC	CD8+ T	CD8+ Tem
AC068888.1	is_ti	0.163799	ns	0.0466448	0.0855653	T/ILC	CD8+ T	CD8+ Tem
SCAF11	is_ti	-0.0669796	ns	0.04674	0.0857271	T/ILC	CD8+ T	CD8+ Tem
SELENOM	is_ti	0.260235	ns	0.0467923	0.0858102	T/ILC	CD8+ T	CD8+ Tem
EPS8	is_ti	-0.38861	ns	0.0468145	0.0858383	T/ILC	CD8+ T	CD8+ Tem
ERP44	is_ti	-0.0948769	ns	0.0468474	0.0858857	T/ILC	CD8+ T	CD8+ Tem
MRPS6	is_ti	-0.129753	ns	0.0468568	0.0858887	T/ILC	CD8+ T	CD8+ Tem
INPPL1	is_ti	0.251405	ns	0.046863	0.0858887	T/ILC	CD8+ T	CD8+ Tem
B4GALT6	is_ti	-0.362755	ns	0.0469396	0.0860163	T/ILC	CD8+ T	CD8+ Tem
AC020765.2	is_ti	0.328203	ns	0.0469671	0.0860539	T/ILC	CD8+ T	CD8+ Tem
TESC	is_ti	0.265123	ns	0.0469745	0.0860547	T/ILC	CD8+ T	CD8+ Tem
GRINA	is_ti	0.26301	ns	0.0469991	0.086087	T/ILC	CD8+ T	CD8+ Tem
USP47	is_ti	-0.0978622	ns	0.0470575	0.0861811	T/ILC	CD8+ T	CD8+ Tem
DYNC1LI2	is_ti	-0.131935	ns	0.0470697	0.0861907	T/ILC	CD8+ T	CD8+ Tem
MEAF6	is_ti	-0.102147	ns	0.0471855	0.0863899	T/ILC	CD8+ T	CD8+ Tem
ZRANB2	is_ti	0.0814275	ns	0.0472053	0.0864096	T/ILC	CD8+ T	CD8+ Tem
AL137779.2	is_ti	-0.242392	ns	0.0472103	0.0864096	T/ILC	CD8+ T	CD8+ Tem
CCDC62	is_ti	0.307493	ns	0.0472962	0.0865539	T/ILC	CD8+ T	CD8+ Tem
EXOC1	is_ti	0.111049	ns	0.0473211	0.0865867	T/ILC	CD8+ T	CD8+ Tem
HPS3	is_ti	0.146879	ns	0.0473632	0.0866508	T/ILC	CD8+ T	CD8+ Tem
PPID	is_ti	-0.145137	ns	0.0473977	0.0867011	T/ILC	CD8+ T	CD8+ Tem
USP49	is_ti	0.234458	ns	0.0474775	0.086822	T/ILC	CD8+ T	CD8+ Tem
CBY1	is_ti	0.212186	ns	0.0474779	0.086822	T/ILC	CD8+ T	CD8+ Tem
MINDY2	is_ti	-0.180064	ns	0.0475298	0.0869021	T/ILC	CD8+ T	CD8+ Tem
SPOUT1	is_ti	-0.221975	ns	0.0475358	0.0869021	T/ILC	CD8+ T	CD8+ Tem
ACIN1	is_ti	-0.0936475	ns	0.0475638	0.0869403	T/ILC	CD8+ T	CD8+ Tem
TRAPPC8	is_ti	0.117939	ns	0.047623	0.0870356	T/ILC	CD8+ T	CD8+ Tem
CNOT3	is_ti	-0.205708	ns	0.0477273	0.0872133	T/ILC	CD8+ T	CD8+ Tem
CCM2	is_ti	-0.102994	ns	0.0478292	0.0873865	T/ILC	CD8+ T	CD8+ Tem
AP000919.3	is_ti	0.302711	ns	0.0479126	0.087526	T/ILC	CD8+ T	CD8+ Tem
AL161725.1	is_ti	0.20999	ns	0.0479502	0.0875817	T/ILC	CD8+ T	CD8+ Tem
EPHX2	is_ti	-0.318932	ns	0.0480098	0.0876775	T/ILC	CD8+ T	CD8+ Tem
RBM17	is_ti	-0.103158	ns	0.0480248	0.0876919	T/ILC	CD8+ T	CD8+ Tem
SEC24B	is_ti	-0.122146	ns	0.048118	0.0878468	T/ILC	CD8+ T	CD8+ Tem
AC092140.1	is_ti	0.277123	ns	0.0481239	0.0878468	T/ILC	CD8+ T	CD8+ Tem
RAB6A	is_ti	-0.097626	ns	0.0481683	0.0879148	T/ILC	CD8+ T	CD8+ Tem
LINC00943	is_ti	0.317158	ns	0.0482042	0.0879673	T/ILC	CD8+ T	CD8+ Tem
MCEE	is_ti	-0.188432	ns	0.0483373	0.0881971	T/ILC	CD8+ T	CD8+ Tem
TAF11	is_ti	-0.117494	ns	0.0483649	0.0882344	T/ILC	CD8+ T	CD8+ Tem
UBQLN1	is_ti	-0.0991173	ns	0.0483871	0.0882618	T/ILC	CD8+ T	CD8+ Tem
AHI1	is_ti	0.235057	ns	0.0483994	0.0882712	T/ILC	CD8+ T	CD8+ Tem
AIFM1	is_ti	0.161174	ns	0.048469	0.0883785	T/ILC	CD8+ T	CD8+ Tem
LRP5L	is_ti	0.26708	ns	0.0484725	0.0883785	T/ILC	CD8+ T	CD8+ Tem
SP2-AS1	is_ti	0.233067	ns	0.0484964	0.0884089	T/ILC	CD8+ T	CD8+ Tem
GUSB	is_ti	-0.181634	ns	0.048508	0.08841	T/ILC	CD8+ T	CD8+ Tem
MRPL30	is_ti	-0.22715	ns	0.0485114	0.08841	T/ILC	CD8+ T	CD8+ Tem
KTN1-AS1	is_ti	0.29671	ns	0.0485351	0.0884401	T/ILC	CD8+ T	CD8+ Tem
B3GNTL1	is_ti	0.218104	ns	0.0485641	0.08848	T/ILC	CD8+ T	CD8+ Tem
EXOC6B	is_ti	-0.159701	ns	0.0486933	0.0887022	T/ILC	CD8+ T	CD8+ Tem
FAM111A	is_ti	0.139838	ns	0.0487149	0.0887284	T/ILC	CD8+ T	CD8+ Tem
MRPS25	is_ti	-0.150884	ns	0.0487617	0.0888004	T/ILC	CD8+ T	CD8+ Tem
AL031428.1	is_ti	-0.181629	ns	0.048887	0.0890078	T/ILC	CD8+ T	CD8+ Tem
RANGRF	is_ti	-0.174104	ns	0.04889	0.0890078	T/ILC	CD8+ T	CD8+ Tem
FUCA2	is_ti	0.194419	ns	0.0489484	0.089101	T/ILC	CD8+ T	CD8+ Tem
SMC1A	is_ti	0.0979153	ns	0.0489786	0.0891427	T/ILC	CD8+ T	CD8+ Tem
MAVS	is_ti	0.167717	ns	0.0490074	0.089182	T/ILC	CD8+ T	CD8+ Tem
STX18-AS1	is_ti	-0.213968	ns	0.0490216	0.0891947	T/ILC	CD8+ T	CD8+ Tem
AC011405.1	is_ti	0.276833	ns	0.0490372	0.0892099	T/ILC	CD8+ T	CD8+ Tem
ANXA2R	is_ti	-0.164936	ns	0.049146	0.0893947	T/ILC	CD8+ T	CD8+ Tem
ARHGAP11A	is_ti	-0.305175	ns	0.0491937	0.0894593	T/ILC	CD8+ T	CD8+ Tem
PELP1	is_ti	-0.164598	ns	0.0491961	0.0894593	T/ILC	CD8+ T	CD8+ Tem
ASB14	is_ti	0.278765	ns	0.0492486	0.0895416	T/ILC	CD8+ T	CD8+ Tem
SLAIN2	is_ti	-0.111144	ns	0.0493078	0.0896185	T/ILC	CD8+ T	CD8+ Tem
LEPROTL1	is_ti	-0.126304	ns	0.0493106	0.0896185	T/ILC	CD8+ T	CD8+ Tem
RGS17	is_ti	0.409735	ns	0.0493128	0.0896185	T/ILC	CD8+ T	CD8+ Tem
DNMT3A	is_ti	0.173104	ns	0.0493562	0.0896842	T/ILC	CD8+ T	CD8+ Tem
PPM1B	is_ti	-0.113063	ns	0.0494538	0.0898483	T/ILC	CD8+ T	CD8+ Tem
AC004551.1	is_ti	0.296678	ns	0.049471	0.0898664	T/ILC	CD8+ T	CD8+ Tem
NAA25	is_ti	-0.15319	ns	0.0494991	0.0899041	T/ILC	CD8+ T	CD8+ Tem
HSDL2	is_ti	0.163628	ns	0.0495426	0.0899699	T/ILC	CD8+ T	CD8+ Tem
NCK1	is_ti	-0.0886654	ns	0.0495864	0.0900362	T/ILC	CD8+ T	CD8+ Tem
LAGE3	is_ti	-0.175108	ns	0.049604	0.0900382	T/ILC	CD8+ T	CD8+ Tem
AC092535.3	is_ti	0.352018	ns	0.0496055	0.0900382	T/ILC	CD8+ T	CD8+ Tem
ZNF775	is_ti	0.285014	ns	0.0496094	0.0900382	T/ILC	CD8+ T	CD8+ Tem
B9D2	is_ti	-0.208092	ns	0.049627	0.0900568	T/ILC	CD8+ T	CD8+ Tem
MFAP3	is_ti	0.186188	ns	0.0496403	0.0900676	T/ILC	CD8+ T	CD8+ Tem
CDC37L1-DT	is_ti	-0.25377	ns	0.0496781	0.0901182	T/ILC	CD8+ T	CD8+ Tem
CRYZL1	is_ti	-0.196922	ns	0.0496828	0.0901182	T/ILC	CD8+ T	CD8+ Tem
AL139011.2	is_ti	0.26628	ns	0.0496953	0.0901276	T/ILC	CD8+ T	CD8+ Tem
PDSS1	is_ti	-0.233885	ns	0.04974	0.0901955	T/ILC	CD8+ T	CD8+ Tem
RUNX1	is_ti	-0.105135	ns	0.0498014	0.0902935	T/ILC	CD8+ T	CD8+ Tem
SPART	is_ti	-0.291663	ns	0.0499673	0.0905808	T/ILC	CD8+ T	CD8+ Tem
HDAC2	is_ti	-0.133237	ns	0.050062	0.0907392	T/ILC	CD8+ T	CD8+ Tem
TSIX	is_ti	0.410061	ns	0.0501328	0.0908542	T/ILC	CD8+ T	CD8+ Tem
AC006064.2	is_ti	0.279876	ns	0.0501646	0.0908985	T/ILC	CD8+ T	CD8+ Tem
LETMD1	is_ti	-0.145703	ns	0.0502168	0.0909797	T/ILC	CD8+ T	CD8+ Tem
DHRS13	is_ti	0.209937	ns	0.0502726	0.0910674	T/ILC	CD8+ T	CD8+ Tem
CHD7	is_ti	-0.270936	ns	0.0503036	0.09111	T/ILC	CD8+ T	CD8+ Tem
ZNF280B	is_ti	0.264501	ns	0.0503697	0.0912164	T/ILC	CD8+ T	CD8+ Tem
SH3RF2	is_ti	-0.474839	ns	0.050393	0.0912453	T/ILC	CD8+ T	CD8+ Tem
IFT122	is_ti	0.242072	ns	0.0504047	0.0912529	T/ILC	CD8+ T	CD8+ Tem
MFF	is_ti	-0.107705	ns	0.0504432	0.0913092	T/ILC	CD8+ T	CD8+ Tem
ALDOC	is_ti	0.272043	ns	0.0504565	0.0913199	T/ILC	CD8+ T	CD8+ Tem
ARRDC1-AS1	is_ti	0.206049	ns	0.050604	0.0915733	T/ILC	CD8+ T	CD8+ Tem
EPB41L4A	is_ti	-0.399597	ns	0.050621	0.0915907	T/ILC	CD8+ T	CD8+ Tem
ZNF726	is_ti	0.269243	ns	0.0507345	0.0917825	T/ILC	CD8+ T	CD8+ Tem
ST7L	is_ti	0.172286	ns	0.0508193	0.0919225	T/ILC	CD8+ T	CD8+ Tem
POLD1	is_ti	0.245301	ns	0.0510531	0.0923318	T/ILC	CD8+ T	CD8+ Tem
ING5	is_ti	-0.148678	ns	0.0511014	0.0924057	T/ILC	CD8+ T	CD8+ Tem
SMYD3	is_ti	-0.104588	ns	0.0511126	0.0924123	T/ILC	CD8+ T	CD8+ Tem
AC068533.4	is_ti	0.277703	ns	0.051135	0.0924392	T/ILC	CD8+ T	CD8+ Tem
SLC25A1	is_ti	-0.230514	ns	0.0511727	0.0924938	T/ILC	CD8+ T	CD8+ Tem
LINC01376	is_ti	-0.276471	ns	0.0511854	0.0925032	T/ILC	CD8+ T	CD8+ Tem
USP21	is_ti	-0.2527	ns	0.0512104	0.0925349	T/ILC	CD8+ T	CD8+ Tem
AP001347.1	is_ti	0.338086	ns	0.0512205	0.0925394	T/ILC	CD8+ T	CD8+ Tem
IMMP2L	is_ti	-0.142716	ns	0.0512507	0.0925804	T/ILC	CD8+ T	CD8+ Tem
FAM78A	is_ti	-0.131676	ns	0.0512679	0.0925979	T/ILC	CD8+ T	CD8+ Tem
TRMT2A	is_ti	0.203309	ns	0.0513358	0.0926936	T/ILC	CD8+ T	CD8+ Tem
ZNF674	is_ti	0.2423	ns	0.0513359	0.0926936	T/ILC	CD8+ T	CD8+ Tem
DGCR8	is_ti	0.210432	ns	0.051414	0.0928209	T/ILC	CD8+ T	CD8+ Tem
GLB1	is_ti	0.135788	ns	0.0514379	0.0928505	T/ILC	CD8+ T	CD8+ Tem
ANKS3	is_ti	0.188328	ns	0.0514744	0.0929027	T/ILC	CD8+ T	CD8+ Tem
AL161421.1	is_ti	0.314923	ns	0.0514882	0.0929141	T/ILC	CD8+ T	CD8+ Tem
TRIM24	is_ti	-0.136481	ns	0.0516273	0.0931505	T/ILC	CD8+ T	CD8+ Tem
C1orf50	is_ti	-0.215464	ns	0.0516343	0.0931505	T/ILC	CD8+ T	CD8+ Tem
FGGY	is_ti	0.203398	ns	0.0517014	0.0932578	T/ILC	CD8+ T	CD8+ Tem
TCF12	is_ti	-0.116723	ns	0.0517906	0.0934051	T/ILC	CD8+ T	CD8+ Tem
AC092338.2	is_ti	0.266645	ns	0.0518083	0.0934233	T/ILC	CD8+ T	CD8+ Tem
NSFL1C	is_ti	-0.154741	ns	0.0518214	0.0934332	T/ILC	CD8+ T	CD8+ Tem
THTPA	is_ti	0.285608	ns	0.0518416	0.0934561	T/ILC	CD8+ T	CD8+ Tem
RRAGA	is_ti	-0.173088	ns	0.0519074	0.0935609	T/ILC	CD8+ T	CD8+ Tem
AL357060.1	is_ti	-0.326527	ns	0.0519434	0.0936121	T/ILC	CD8+ T	CD8+ Tem
ZNF540	is_ti	0.209555	ns	0.0520527	0.0937953	T/ILC	CD8+ T	CD8+ Tem
AP4M1	is_ti	0.21174	ns	0.052064	0.093802	T/ILC	CD8+ T	CD8+ Tem
UNC45A	is_ti	-0.176854	ns	0.052075	0.0938082	T/ILC	CD8+ T	CD8+ Tem
ZBED4	is_ti	-0.1685	ns	0.0521475	0.0939251	T/ILC	CD8+ T	CD8+ Tem
CCDC51	is_ti	0.225134	ns	0.052186	0.0939806	T/ILC	CD8+ T	CD8+ Tem
IREB2	is_ti	-0.104198	ns	0.0522032	0.0939978	T/ILC	CD8+ T	CD8+ Tem
BACE1	is_ti	0.267261	ns	0.0522192	0.0940128	T/ILC	CD8+ T	CD8+ Tem
ZNF280C	is_ti	0.200603	ns	0.0523119	0.094166	T/ILC	CD8+ T	CD8+ Tem
TMEM164	is_ti	0.189282	ns	0.0523545	0.094229	T/ILC	CD8+ T	CD8+ Tem
DYNC1H1	is_ti	0.0923978	ns	0.0525447	0.0945482	T/ILC	CD8+ T	CD8+ Tem
LINC02316	is_ti	0.218612	ns	0.0525472	0.0945482	T/ILC	CD8+ T	CD8+ Tem
TMEM191B	is_ti	-0.254325	ns	0.0526441	0.0947086	T/ILC	CD8+ T	CD8+ Tem
CYB561A3	is_ti	-0.214423	ns	0.0526691	0.0947397	T/ILC	CD8+ T	CD8+ Tem
CDIP1	is_ti	-0.224599	ns	0.0527099	0.0947993	T/ILC	CD8+ T	CD8+ Tem
SMYD2	is_ti	0.160343	ns	0.0527182	0.0948005	T/ILC	CD8+ T	CD8+ Tem
PIGO	is_ti	0.243404	ns	0.0527479	0.09484	T/ILC	CD8+ T	CD8+ Tem
VAMP1	is_ti	0.19138	ns	0.0527843	0.0948905	T/ILC	CD8+ T	CD8+ Tem
ZNF561	is_ti	0.173162	ns	0.0527914	0.0948905	T/ILC	CD8+ T	CD8+ Tem
EVI2B	is_ti	-0.116703	ns	0.0528611	0.0950019	T/ILC	CD8+ T	CD8+ Tem
MSL2	is_ti	-0.126831	ns	0.0529259	0.0951044	T/ILC	CD8+ T	CD8+ Tem
SSU72	is_ti	-0.106443	ns	0.0529367	0.0951101	T/ILC	CD8+ T	CD8+ Tem
AC015853.3	is_ti	0.243808	ns	0.0529654	0.0951478	T/ILC	CD8+ T	CD8+ Tem
MOSPD3	is_ti	-0.222977	ns	0.0529954	0.0951877	T/ILC	CD8+ T	CD8+ Tem
CRADD	is_ti	-0.142577	ns	0.0530561	0.0952829	T/ILC	CD8+ T	CD8+ Tem
CR381653.1	is_ti	0.343112	ns	0.0530704	0.0952887	T/ILC	CD8+ T	CD8+ Tem
NUFIP2	is_ti	0.0911844	ns	0.0530748	0.0952887	T/ILC	CD8+ T	CD8+ Tem
LINC00476	is_ti	-0.176825	ns	0.0531934	0.0954877	T/ILC	CD8+ T	CD8+ Tem
TTC21B	is_ti	-0.139283	ns	0.0532249	0.0955304	T/ILC	CD8+ T	CD8+ Tem
PPP1R3D	is_ti	0.225503	ns	0.0532737	0.0956039	T/ILC	CD8+ T	CD8+ Tem
MSI2	is_ti	-0.109073	ns	0.0533052	0.0956465	T/ILC	CD8+ T	CD8+ Tem
AC008083.2	is_ti	-0.199092	ns	0.0533549	0.0957217	T/ILC	CD8+ T	CD8+ Tem
DCAKD	is_ti	0.181213	ns	0.0534307	0.0958438	T/ILC	CD8+ T	CD8+ Tem
ARFIP2	is_ti	-0.243136	ns	0.0534411	0.0958485	T/ILC	CD8+ T	CD8+ Tem
IMPA1	is_ti	0.144727	ns	0.0534888	0.09592	T/ILC	CD8+ T	CD8+ Tem
OVCH1	is_ti	0.551663	ns	0.0537466	0.0963684	T/ILC	CD8+ T	CD8+ Tem
AP1S1	is_ti	-0.263591	ns	0.0537622	0.0963822	T/ILC	CD8+ T	CD8+ Tem
TRGV9	is_ti	0.436935	ns	0.0537871	0.0964129	T/ILC	CD8+ T	CD8+ Tem
STK11	is_ti	0.166072	ns	0.0538313	0.0964782	T/ILC	CD8+ T	CD8+ Tem
TIMD4	is_ti	0.353006	ns	0.0540059	0.096777	T/ILC	CD8+ T	CD8+ Tem
ZNF777	is_ti	-0.196352	ns	0.0540254	0.0967978	T/ILC	CD8+ T	CD8+ Tem
PIGS	is_ti	-0.19515	ns	0.0540407	0.0968112	T/ILC	CD8+ T	CD8+ Tem
FTCDNL1	is_ti	-0.310421	ns	0.0540691	0.096848	T/ILC	CD8+ T	CD8+ Tem
MPPE1	is_ti	-0.136663	ns	0.0541521	0.0969825	T/ILC	CD8+ T	CD8+ Tem
PPP6R3	is_ti	0.0905165	ns	0.0541882	0.097033	T/ILC	CD8+ T	CD8+ Tem
CRIP2	is_ti	-0.409362	ns	0.0542738	0.0971721	T/ILC	CD8+ T	CD8+ Tem
PIK3R1	is_ti	-0.140729	ns	0.0544205	0.097418	T/ILC	CD8+ T	CD8+ Tem
TRGC1	is_ti	-0.281485	ns	0.0544269	0.097418	T/ILC	CD8+ T	CD8+ Tem
FP236383.1	is_ti	-0.516704	ns	0.0544948	0.0975254	T/ILC	CD8+ T	CD8+ Tem
TSPYL4	is_ti	0.239928	ns	0.0545385	0.0975894	T/ILC	CD8+ T	CD8+ Tem
ALS2	is_ti	0.187816	ns	0.0545527	0.0976006	T/ILC	CD8+ T	CD8+ Tem
CLMP	is_ti	0.246012	ns	0.0546306	0.0977258	T/ILC	CD8+ T	CD8+ Tem
AL354733.3	is_ti	-0.258919	ns	0.0547161	0.0978644	T/ILC	CD8+ T	CD8+ Tem
IL4R	is_ti	0.155305	ns	0.0548786	0.0981374	T/ILC	CD8+ T	CD8+ Tem
LMBR1	is_ti	-0.128657	ns	0.0548846	0.0981374	T/ILC	CD8+ T	CD8+ Tem
AC005523.2	is_ti	0.258171	ns	0.0549027	0.0981555	T/ILC	CD8+ T	CD8+ Tem
PARP4	is_ti	-0.109503	ns	0.0549688	0.0982594	T/ILC	CD8+ T	CD8+ Tem
C3orf49	is_ti	0.316426	ns	0.0550717	0.0984292	T/ILC	CD8+ T	CD8+ Tem
CNOT6	is_ti	-0.130611	ns	0.0550935	0.0984537	T/ILC	CD8+ T	CD8+ Tem
C1orf174	is_ti	-0.187688	ns	0.0551143	0.0984766	T/ILC	CD8+ T	CD8+ Tem
SNRPA	is_ti	-0.128503	ns	0.0551334	0.0984841	T/ILC	CD8+ T	CD8+ Tem
B3GALNT2	is_ti	-0.199214	ns	0.0551345	0.0984841	T/ILC	CD8+ T	CD8+ Tem
NSD2	is_ti	0.167859	ns	0.0551458	0.0984901	T/ILC	CD8+ T	CD8+ Tem
ZNF883	is_ti	0.313337	ns	0.0551682	0.0985157	T/ILC	CD8+ T	CD8+ Tem
SASS6	is_ti	0.178313	ns	0.0551867	0.0985346	T/ILC	CD8+ T	CD8+ Tem
AC007014.1	is_ti	0.259909	ns	0.0551985	0.0985414	T/ILC	CD8+ T	CD8+ Tem
RBM38	is_ti	0.186251	ns	0.0552127	0.0985524	T/ILC	CD8+ T	CD8+ Tem
AL445686.2	is_ti	-0.296195	ns	0.0552391	0.0985853	T/ILC	CD8+ T	CD8+ Tem
GSPT1	is_ti	-0.104259	ns	0.0552551	0.0985994	T/ILC	CD8+ T	CD8+ Tem
ME2	is_ti	0.12634	ns	0.0552844	0.0986375	T/ILC	CD8+ T	CD8+ Tem
CARNMT1	is_ti	0.134268	ns	0.055347	0.0987349	T/ILC	CD8+ T	CD8+ Tem
AL355312.2	is_ti	0.289338	ns	0.0553857	0.0987896	T/ILC	CD8+ T	CD8+ Tem
NATD1	is_ti	0.258317	ns	0.0554145	0.0988267	T/ILC	CD8+ T	CD8+ Tem
CCDC43	is_ti	-0.180797	ns	0.0554758	0.0989217	T/ILC	CD8+ T	CD8+ Tem
AGAP5	is_ti	0.258234	ns	0.0554947	0.0989411	T/ILC	CD8+ T	CD8+ Tem
NMNAT1	is_ti	0.188799	ns	0.0555624	0.0990474	T/ILC	CD8+ T	CD8+ Tem
FBXW7	is_ti	-0.101738	ns	0.0556471	0.0991841	T/ILC	CD8+ T	CD8+ Tem
LGALS3BP	is_ti	-0.337286	ns	0.0556616	0.0991956	T/ILC	CD8+ T	CD8+ Tem
RAB1B	is_ti	-0.165118	ns	0.0556893	0.0992306	T/ILC	CD8+ T	CD8+ Tem
CMC1	is_ti	-0.150067	ns	0.0557754	0.0993696	T/ILC	CD8+ T	CD8+ Tem
AC020978.3	is_ti	-0.254103	ns	0.0558434	0.0994763	T/ILC	CD8+ T	CD8+ Tem
RHOBTB2	is_ti	0.26916	ns	0.0559129	0.0995857	T/ILC	CD8+ T	CD8+ Tem
UBXN6	is_ti	-0.225577	ns	0.0559301	0.099602	T/ILC	CD8+ T	CD8+ Tem
ADAM9	is_ti	-0.316426	ns	0.056025	0.0997566	T/ILC	CD8+ T	CD8+ Tem
NT5C	is_ti	0.153759	ns	0.0560694	0.0998212	T/ILC	CD8+ T	CD8+ Tem
CTIF	is_ti	-0.285245	ns	0.0560836	0.0998321	T/ILC	CD8+ T	CD8+ Tem
SP140	is_ti	0.109627	ns	0.0560971	0.0998417	T/ILC	CD8+ T	CD8+ Tem
SNAPC1	is_ti	-0.200489	ns	0.0562201	0.100046	T/ILC	CD8+ T	CD8+ Tem
TRIM73	is_ti	-0.191418	ns	0.0562431	0.100073	T/ILC	CD8+ T	CD8+ Tem
GNB1	is_ti	0.0893096	ns	0.05626	0.100088	T/ILC	CD8+ T	CD8+ Tem
UTY	is_ti	0.234848	ns	0.0563314	0.100201	T/ILC	CD8+ T	CD8+ Tem
LINC02482	is_ti	-0.245853	ns	0.0563634	0.100243	T/ILC	CD8+ T	CD8+ Tem
AC093423.3	is_ti	0.307729	ns	0.0564003	0.100294	T/ILC	CD8+ T	CD8+ Tem
ADSL	is_ti	-0.219862	ns	0.0564367	0.100345	T/ILC	CD8+ T	CD8+ Tem
ZNF236-DT	is_ti	0.190503	ns	0.056466	0.100382	T/ILC	CD8+ T	CD8+ Tem
APOL3	is_ti	-0.136712	ns	0.0564748	0.100383	T/ILC	CD8+ T	CD8+ Tem
ZNF583	is_ti	0.210346	ns	0.0564963	0.100407	T/ILC	CD8+ T	CD8+ Tem
FUT7	is_ti	-0.402553	ns	0.0565277	0.100448	T/ILC	CD8+ T	CD8+ Tem
AC096887.1	is_ti	0.283779	ns	0.0565693	0.100508	T/ILC	CD8+ T	CD8+ Tem
TMX2	is_ti	0.193105	ns	0.056596	0.100541	T/ILC	CD8+ T	CD8+ Tem
PAFAH1B3	is_ti	-0.207996	ns	0.0566044	0.100541	T/ILC	CD8+ T	CD8+ Tem
VPS9D1	is_ti	0.186711	ns	0.0566372	0.100585	T/ILC	CD8+ T	CD8+ Tem
TALDO1	is_ti	-0.164767	ns	0.0566845	0.100654	T/ILC	CD8+ T	CD8+ Tem
FARSA	is_ti	-0.172633	ns	0.0567285	0.100718	T/ILC	CD8+ T	CD8+ Tem
PTPDC1	is_ti	0.24328	ns	0.056772	0.100781	T/ILC	CD8+ T	CD8+ Tem
AGK	is_ti	-0.140112	ns	0.0568619	0.100923	T/ILC	CD8+ T	CD8+ Tem
TNFRSF13C	is_ti	0.338247	ns	0.0568684	0.100923	T/ILC	CD8+ T	CD8+ Tem
UBE2K	is_ti	-0.0920536	ns	0.0568996	0.100964	T/ILC	CD8+ T	CD8+ Tem
SLC9A7	is_ti	0.284623	ns	0.057002	0.101131	T/ILC	CD8+ T	CD8+ Tem
CCDC92	is_ti	0.137542	ns	0.0570253	0.101145	T/ILC	CD8+ T	CD8+ Tem
HPS6	is_ti	-0.239885	ns	0.0570265	0.101145	T/ILC	CD8+ T	CD8+ Tem
SLC2A13	is_ti	-0.194854	ns	0.0570419	0.101158	T/ILC	CD8+ T	CD8+ Tem
LIAS	is_ti	-0.193086	ns	0.0570684	0.10119	T/ILC	CD8+ T	CD8+ Tem
HMGXB3	is_ti	-0.139015	ns	0.0571218	0.10127	T/ILC	CD8+ T	CD8+ Tem
DIDO1	is_ti	0.0920366	ns	0.0572235	0.101436	T/ILC	CD8+ T	CD8+ Tem
TM4SF19-AS1	is_ti	0.359661	ns	0.0572522	0.101471	T/ILC	CD8+ T	CD8+ Tem
PPM1M	is_ti	-0.231398	ns	0.0572597	0.101471	T/ILC	CD8+ T	CD8+ Tem
PEX19	is_ti	-0.18545	ns	0.0574214	0.101743	T/ILC	CD8+ T	CD8+ Tem
CRLS1	is_ti	-0.143929	ns	0.0574504	0.10178	T/ILC	CD8+ T	CD8+ Tem
LMO4	is_ti	-0.165407	ns	0.0574792	0.101816	T/ILC	CD8+ T	CD8+ Tem
VNN2	is_ti	0.196983	ns	0.0575093	0.101855	T/ILC	CD8+ T	CD8+ Tem
UBN2	is_ti	-0.15481	ns	0.0575647	0.101938	T/ILC	CD8+ T	CD8+ Tem
RASA2	is_ti	0.0922688	ns	0.0576573	0.102077	T/ILC	CD8+ T	CD8+ Tem
SUSD6	is_ti	0.127757	ns	0.057667	0.102077	T/ILC	CD8+ T	CD8+ Tem
MREG	is_ti	0.23547	ns	0.057668	0.102077	T/ILC	CD8+ T	CD8+ Tem
DNTTIP2	is_ti	-0.111208	ns	0.0577061	0.10213	T/ILC	CD8+ T	CD8+ Tem
CDKAL1	is_ti	-0.0936034	ns	0.0577793	0.102233	T/ILC	CD8+ T	CD8+ Tem
C11orf1	is_ti	-0.212769	ns	0.0577808	0.102233	T/ILC	CD8+ T	CD8+ Tem
CAPRIN2	is_ti	0.172738	ns	0.0578346	0.102313	T/ILC	CD8+ T	CD8+ Tem
IRAK1BP1	is_ti	-0.195386	ns	0.0578494	0.102325	T/ILC	CD8+ T	CD8+ Tem
ZC3H15	is_ti	-0.115571	ns	0.0579201	0.102435	T/ILC	CD8+ T	CD8+ Tem
ZDHHC3	is_ti	-0.183015	ns	0.0583379	0.103159	T/ILC	CD8+ T	CD8+ Tem
MFSD13A	is_ti	0.23134	ns	0.0583901	0.103237	T/ILC	CD8+ T	CD8+ Tem
LRRC59	is_ti	-0.212362	ns	0.0584708	0.103355	T/ILC	CD8+ T	CD8+ Tem
GPAT3	is_ti	0.408911	ns	0.0584741	0.103355	T/ILC	CD8+ T	CD8+ Tem
MRPS14	is_ti	-0.146643	ns	0.0585622	0.103496	T/ILC	CD8+ T	CD8+ Tem
SDF2L1	is_ti	0.16112	ns	0.0586056	0.103558	T/ILC	CD8+ T	CD8+ Tem
LCLAT1	is_ti	-0.150156	ns	0.0586784	0.103672	T/ILC	CD8+ T	CD8+ Tem
MRPL57	is_ti	-0.14524	ns	0.0587931	0.10386	T/ILC	CD8+ T	CD8+ Tem
UBR2	is_ti	-0.0975232	ns	0.0589037	0.10404	T/ILC	CD8+ T	CD8+ Tem
CHMP6	is_ti	-0.198518	ns	0.0589371	0.104084	T/ILC	CD8+ T	CD8+ Tem
ZNF324	is_ti	0.255086	ns	0.0589635	0.104116	T/ILC	CD8+ T	CD8+ Tem
TAP1	is_ti	0.152013	ns	0.0590242	0.104208	T/ILC	CD8+ T	CD8+ Tem
FLVCR1	is_ti	-0.20857	ns	0.0591474	0.104411	T/ILC	CD8+ T	CD8+ Tem
ASH2L	is_ti	-0.143436	ns	0.0591753	0.104435	T/ILC	CD8+ T	CD8+ Tem
ZNF146	is_ti	0.106912	ns	0.0591861	0.104435	T/ILC	CD8+ T	CD8+ Tem
TPP1	is_ti	-0.168794	ns	0.0591869	0.104435	T/ILC	CD8+ T	CD8+ Tem
ATXN2L	is_ti	-0.129574	ns	0.0593734	0.10475	T/ILC	CD8+ T	CD8+ Tem
UBE2V1	is_ti	-0.219184	ns	0.0593977	0.104777	T/ILC	CD8+ T	CD8+ Tem
RIF1	is_ti	0.104464	ns	0.0594204	0.104802	T/ILC	CD8+ T	CD8+ Tem
ZNF529-AS1	is_ti	0.230588	ns	0.0594831	0.104898	T/ILC	CD8+ T	CD8+ Tem
TEPSIN	is_ti	0.239855	ns	0.0595275	0.104961	T/ILC	CD8+ T	CD8+ Tem
DAPK3	is_ti	0.188535	ns	0.0595531	0.104991	T/ILC	CD8+ T	CD8+ Tem
LINC00467	is_ti	0.240308	ns	0.0596246	0.105097	T/ILC	CD8+ T	CD8+ Tem
VPS41	is_ti	-0.114919	ns	0.0596301	0.105097	T/ILC	CD8+ T	CD8+ Tem
SNAP25-AS1	is_ti	0.336543	ns	0.059647	0.105112	T/ILC	CD8+ T	CD8+ Tem
RFC1	is_ti	-0.0973759	ns	0.0596553	0.105112	T/ILC	CD8+ T	CD8+ Tem
CFAP100	is_ti	0.289684	ns	0.0596818	0.105135	T/ILC	CD8+ T	CD8+ Tem
ZNF331	is_ti	-0.198519	ns	0.0596858	0.105135	T/ILC	CD8+ T	CD8+ Tem
CNKSR2	is_ti	-0.345033	ns	0.0597103	0.105163	T/ILC	CD8+ T	CD8+ Tem
TWISTNB	is_ti	-0.188248	ns	0.0597361	0.105191	T/ILC	CD8+ T	CD8+ Tem
HYAL2	is_ti	0.318282	ns	0.0597433	0.105191	T/ILC	CD8+ T	CD8+ Tem
AC023906.4	is_ti	0.234958	ns	0.0597861	0.105251	T/ILC	CD8+ T	CD8+ Tem
HLA-DPB1	is_ti	-0.185706	ns	0.0598585	0.105364	T/ILC	CD8+ T	CD8+ Tem
MEMO1	is_ti	0.205866	ns	0.0598842	0.105384	T/ILC	CD8+ T	CD8+ Tem
SYCP2	is_ti	0.270041	ns	0.059887	0.105384	T/ILC	CD8+ T	CD8+ Tem
RSRC1	is_ti	-0.0984632	ns	0.0598967	0.105386	T/ILC	CD8+ T	CD8+ Tem
DNTTIP1	is_ti	-0.1885	ns	0.0599074	0.10539	T/ILC	CD8+ T	CD8+ Tem
CHTF8	is_ti	0.140565	ns	0.0599507	0.105442	T/ILC	CD8+ T	CD8+ Tem
SFXN2	is_ti	0.234946	ns	0.0599542	0.105442	T/ILC	CD8+ T	CD8+ Tem
NFU1	is_ti	-0.138938	ns	0.0599955	0.1055	T/ILC	CD8+ T	CD8+ Tem
CASD1	is_ti	0.110327	ns	0.0600417	0.105566	T/ILC	CD8+ T	CD8+ Tem
RAD54B	is_ti	0.293818	ns	0.0600867	0.10563	T/ILC	CD8+ T	CD8+ Tem
ZDBF2	is_ti	0.262582	ns	0.0601054	0.105648	T/ILC	CD8+ T	CD8+ Tem
VPS50	is_ti	-0.119694	ns	0.0601339	0.105683	T/ILC	CD8+ T	CD8+ Tem
KLHL20	is_ti	-0.142123	ns	0.0601918	0.105769	T/ILC	CD8+ T	CD8+ Tem
LINC02001	is_ti	0.175928	ns	0.0602446	0.105847	T/ILC	CD8+ T	CD8+ Tem
GCFC2	is_ti	-0.145539	ns	0.0602591	0.105857	T/ILC	CD8+ T	CD8+ Tem
PLEKHB1	is_ti	-0.297729	ns	0.0602696	0.105861	T/ILC	CD8+ T	CD8+ Tem
RIOK3	is_ti	-0.110989	ns	0.0602863	0.105875	T/ILC	CD8+ T	CD8+ Tem
GCC1	is_ti	0.219557	ns	0.0603755	0.106017	T/ILC	CD8+ T	CD8+ Tem
LUZP1	is_ti	0.136754	ns	0.0603884	0.106024	T/ILC	CD8+ T	CD8+ Tem
CEP95	is_ti	0.120065	ns	0.0604056	0.106039	T/ILC	CD8+ T	CD8+ Tem
AASDHPPT	is_ti	-0.137199	ns	0.060431	0.106068	T/ILC	CD8+ T	CD8+ Tem
RAB24	is_ti	0.277313	ns	0.0604656	0.106114	T/ILC	CD8+ T	CD8+ Tem
RAB40C	is_ti	0.212072	ns	0.0604924	0.106146	T/ILC	CD8+ T	CD8+ Tem
EPS8L2	is_ti	-0.275178	ns	0.0605214	0.106182	T/ILC	CD8+ T	CD8+ Tem
KAT6A	is_ti	-0.093677	ns	0.0605415	0.106202	T/ILC	CD8+ T	CD8+ Tem
FBXL22	is_ti	0.288593	ns	0.0606384	0.106357	T/ILC	CD8+ T	CD8+ Tem
PUM2	is_ti	-0.0820024	ns	0.0607292	0.106501	T/ILC	CD8+ T	CD8+ Tem
AL021453.1	is_ti	0.235734	ns	0.0608586	0.106713	T/ILC	CD8+ T	CD8+ Tem
C11orf80	is_ti	0.173602	ns	0.0608734	0.106723	T/ILC	CD8+ T	CD8+ Tem
ZNF235	is_ti	0.177707	ns	0.0608913	0.10674	T/ILC	CD8+ T	CD8+ Tem
REEP4	is_ti	-0.29503	ns	0.061016	0.106943	T/ILC	CD8+ T	CD8+ Tem
ACER1	is_ti	0.310154	ns	0.0611387	0.107143	T/ILC	CD8+ T	CD8+ Tem
KIAA2013	is_ti	-0.173099	ns	0.0613119	0.107431	T/ILC	CD8+ T	CD8+ Tem
CMTM6	is_ti	-0.130293	ns	0.0613786	0.107533	T/ILC	CD8+ T	CD8+ Tem
FARP2	is_ti	0.227093	ns	0.0615676	0.107848	T/ILC	CD8+ T	CD8+ Tem
KIAA0586	is_ti	-0.132899	ns	0.0615785	0.107852	T/ILC	CD8+ T	CD8+ Tem
ZNF226	is_ti	0.144629	ns	0.061629	0.107925	T/ILC	CD8+ T	CD8+ Tem
XPOT	is_ti	-0.13976	ns	0.0616619	0.107968	T/ILC	CD8+ T	CD8+ Tem
LINC00106	is_ti	0.250824	ns	0.0616873	0.107997	T/ILC	CD8+ T	CD8+ Tem
NDUFA9	is_ti	-0.182713	ns	0.0617332	0.108062	T/ILC	CD8+ T	CD8+ Tem
TOPBP1	is_ti	-0.129313	ns	0.0617544	0.108083	T/ILC	CD8+ T	CD8+ Tem
ZSWIM9	is_ti	0.183489	ns	0.0617817	0.108116	T/ILC	CD8+ T	CD8+ Tem
SYCE2	is_ti	0.250932	ns	0.0618497	0.108219	T/ILC	CD8+ T	CD8+ Tem
ASH1L	is_ti	0.0903421	ns	0.0618882	0.108271	T/ILC	CD8+ T	CD8+ Tem
CLYBL	is_ti	0.154087	ns	0.0619035	0.108277	T/ILC	CD8+ T	CD8+ Tem
SPTSSA	is_ti	-0.232197	ns	0.0619089	0.108277	T/ILC	CD8+ T	CD8+ Tem
ACTR3B	is_ti	-0.210063	ns	0.0619444	0.108324	T/ILC	CD8+ T	CD8+ Tem
PEX2	is_ti	-0.126067	ns	0.0619928	0.108392	T/ILC	CD8+ T	CD8+ Tem
LINC00265	is_ti	0.220466	ns	0.0620012	0.108392	T/ILC	CD8+ T	CD8+ Tem
DNAH9	is_ti	0.297278	ns	0.0620834	0.10852	T/ILC	CD8+ T	CD8+ Tem
ZNF546	is_ti	0.207841	ns	0.062133	0.108592	T/ILC	CD8+ T	CD8+ Tem
CHUK	is_ti	-0.159887	ns	0.0621662	0.108632	T/ILC	CD8+ T	CD8+ Tem
NDUFS7	is_ti	-0.151842	ns	0.0621737	0.108632	T/ILC	CD8+ T	CD8+ Tem
FAM168A	is_ti	-0.157183	ns	0.0622637	0.108766	T/ILC	CD8+ T	CD8+ Tem
C5orf15	is_ti	0.136687	ns	0.0622681	0.108766	T/ILC	CD8+ T	CD8+ Tem
KDM1B	is_ti	0.202874	ns	0.0623206	0.10883	T/ILC	CD8+ T	CD8+ Tem
GRK2	is_ti	-0.107789	ns	0.0623221	0.10883	T/ILC	CD8+ T	CD8+ Tem
ZNF831	is_ti	0.09798	ns	0.0623832	0.108921	T/ILC	CD8+ T	CD8+ Tem
RRNAD1	is_ti	0.218397	ns	0.0624449	0.109002	T/ILC	CD8+ T	CD8+ Tem
ARMH3	is_ti	-0.12714	ns	0.0624514	0.109002	T/ILC	CD8+ T	CD8+ Tem
APH1B	is_ti	0.153686	ns	0.0624563	0.109002	T/ILC	CD8+ T	CD8+ Tem
RALA	is_ti	-0.116406	ns	0.0624838	0.109035	T/ILC	CD8+ T	CD8+ Tem
ZNF554	is_ti	0.257521	ns	0.0625017	0.10905	T/ILC	CD8+ T	CD8+ Tem
PLRG1	is_ti	-0.137129	ns	0.0625629	0.109142	T/ILC	CD8+ T	CD8+ Tem
RHOC	is_ti	0.237027	ns	0.0626035	0.109187	T/ILC	CD8+ T	CD8+ Tem
SNRPD1	is_ti	-0.114154	ns	0.0626065	0.109187	T/ILC	CD8+ T	CD8+ Tem
GFM1	is_ti	-0.121467	ns	0.0627521	0.109425	T/ILC	CD8+ T	CD8+ Tem
SPATA33	is_ti	0.217256	ns	0.0628163	0.109522	T/ILC	CD8+ T	CD8+ Tem
LEPR	is_ti	-0.248677	ns	0.0628297	0.10953	T/ILC	CD8+ T	CD8+ Tem
SCRN2	is_ti	-0.207574	ns	0.0628741	0.109579	T/ILC	CD8+ T	CD8+ Tem
MAP3K5	is_ti	0.112439	ns	0.0628759	0.109579	T/ILC	CD8+ T	CD8+ Tem
PUSL1	is_ti	0.241018	ns	0.0629088	0.109621	T/ILC	CD8+ T	CD8+ Tem
CKS2	is_ti	-0.290667	ns	0.0629738	0.109719	T/ILC	CD8+ T	CD8+ Tem
CEP295	is_ti	0.158226	ns	0.0629886	0.109729	T/ILC	CD8+ T	CD8+ Tem
RAB10	is_ti	0.088587	ns	0.0630196	0.109767	T/ILC	CD8+ T	CD8+ Tem
ILKAP	is_ti	-0.108271	ns	0.0630386	0.109785	T/ILC	CD8+ T	CD8+ Tem
MAT2A	is_ti	-0.130184	ns	0.0631268	0.10992	T/ILC	CD8+ T	CD8+ Tem
C2orf74	is_ti	-0.22865	ns	0.0631339	0.10992	T/ILC	CD8+ T	CD8+ Tem
LINC02210-CRHR1	is_ti	0.199028	ns	0.0631535	0.109938	T/ILC	CD8+ T	CD8+ Tem
RCOR1	is_ti	-0.149436	ns	0.0632543	0.110087	T/ILC	CD8+ T	CD8+ Tem
ALYREF	is_ti	-0.207561	ns	0.0632565	0.110087	T/ILC	CD8+ T	CD8+ Tem
SLC52A2	is_ti	-0.207521	ns	0.063434	0.11038	T/ILC	CD8+ T	CD8+ Tem
TRANK1	is_ti	-0.10032	ns	0.0635595	0.110583	T/ILC	CD8+ T	CD8+ Tem
MYPOP	is_ti	0.218024	ns	0.063576	0.110596	T/ILC	CD8+ T	CD8+ Tem
ZNF544	is_ti	0.185955	ns	0.0636362	0.110685	T/ILC	CD8+ T	CD8+ Tem
XPO1	is_ti	0.0961852	ns	0.0636474	0.110689	T/ILC	CD8+ T	CD8+ Tem
SUN1	is_ti	0.170896	ns	0.0637358	0.110827	T/ILC	CD8+ T	CD8+ Tem
HIBCH	is_ti	0.123861	ns	0.0637766	0.11087	T/ILC	CD8+ T	CD8+ Tem
CNTROB	is_ti	0.21874	ns	0.0637788	0.11087	T/ILC	CD8+ T	CD8+ Tem
MICAL2	is_ti	0.192569	ns	0.0637953	0.110883	T/ILC	CD8+ T	CD8+ Tem
FAM122B	is_ti	-0.1736	ns	0.0638778	0.111011	T/ILC	CD8+ T	CD8+ Tem
KLHL15	is_ti	0.207246	ns	0.0640122	0.111229	T/ILC	CD8+ T	CD8+ Tem
TAOK2	is_ti	0.200211	ns	0.0641308	0.111419	T/ILC	CD8+ T	CD8+ Tem
SCRIB	is_ti	0.262851	ns	0.0642187	0.111556	T/ILC	CD8+ T	CD8+ Tem
PUM3	is_ti	-0.107216	ns	0.0642637	0.111619	T/ILC	CD8+ T	CD8+ Tem
FYCO1	is_ti	0.122232	ns	0.0643489	0.111751	T/ILC	CD8+ T	CD8+ Tem
KDELR1	is_ti	-0.160261	ns	0.0645709	0.112121	T/ILC	CD8+ T	CD8+ Tem
SMARCE1	is_ti	-0.130991	ns	0.0646217	0.112192	T/ILC	CD8+ T	CD8+ Tem
PLK3	is_ti	0.246157	ns	0.0646304	0.112192	T/ILC	CD8+ T	CD8+ Tem
TAF1D	is_ti	-0.0965849	ns	0.064685	0.112271	T/ILC	CD8+ T	CD8+ Tem
FANCF	is_ti	0.174264	ns	0.0647564	0.11238	T/ILC	CD8+ T	CD8+ Tem
CCNH	is_ti	0.0946541	ns	0.0648175	0.11247	T/ILC	CD8+ T	CD8+ Tem
NCBP3	is_ti	0.121753	ns	0.0649849	0.112744	T/ILC	CD8+ T	CD8+ Tem
BISPR	is_ti	0.214086	ns	0.0650319	0.11281	T/ILC	CD8+ T	CD8+ Tem
PNPLA8	is_ti	-0.126569	ns	0.0650498	0.112825	T/ILC	CD8+ T	CD8+ Tem
TMEM41A	is_ti	-0.174106	ns	0.0650847	0.112865	T/ILC	CD8+ T	CD8+ Tem
ABCC4	is_ti	-0.189995	ns	0.0650913	0.112865	T/ILC	CD8+ T	CD8+ Tem
BTBD2	is_ti	-0.170423	ns	0.0651598	0.112962	T/ILC	CD8+ T	CD8+ Tem
AP000446.1	is_ti	0.325553	ns	0.0651656	0.112962	T/ILC	CD8+ T	CD8+ Tem
WAC	is_ti	-0.0884911	ns	0.0652096	0.113019	T/ILC	CD8+ T	CD8+ Tem
CAMK1D	is_ti	-0.114231	ns	0.0652166	0.113019	T/ILC	CD8+ T	CD8+ Tem
KLRK1	is_ti	-0.275811	ns	0.0652957	0.11314	T/ILC	CD8+ T	CD8+ Tem
SUDS3	is_ti	0.129412	ns	0.0654025	0.113304	T/ILC	CD8+ T	CD8+ Tem
AC073333.1	is_ti	0.277662	ns	0.065409	0.113304	T/ILC	CD8+ T	CD8+ Tem
AL049875.1	is_ti	0.307785	ns	0.0655069	0.113458	T/ILC	CD8+ T	CD8+ Tem
TRAF3IP2	is_ti	0.21164	ns	0.0655347	0.11349	T/ILC	CD8+ T	CD8+ Tem
ZADH2	is_ti	0.141895	ns	0.0655507	0.113496	T/ILC	CD8+ T	CD8+ Tem
TWF1	is_ti	-0.180722	ns	0.0655563	0.113496	T/ILC	CD8+ T	CD8+ Tem
HCFC1R1	is_ti	-0.19777	ns	0.0656778	0.11369	T/ILC	CD8+ T	CD8+ Tem
AL592295.4	is_ti	0.227202	ns	0.0657059	0.113723	T/ILC	CD8+ T	CD8+ Tem
GOLGA7	is_ti	-0.122379	ns	0.0658149	0.113895	T/ILC	CD8+ T	CD8+ Tem
IL3RA	is_ti	0.290443	ns	0.0659178	0.114057	T/ILC	CD8+ T	CD8+ Tem
TFAP4	is_ti	-0.226136	ns	0.0659276	0.114058	T/ILC	CD8+ T	CD8+ Tem
AQP11	is_ti	-0.25683	ns	0.0659791	0.114131	T/ILC	CD8+ T	CD8+ Tem
AC104984.3	is_ti	0.243961	ns	0.0660051	0.11416	T/ILC	CD8+ T	CD8+ Tem
SLC22A23	is_ti	-0.315794	ns	0.0660866	0.114285	T/ILC	CD8+ T	CD8+ Tem
LINC00243	is_ti	0.210774	ns	0.0662688	0.114584	T/ILC	CD8+ T	CD8+ Tem
GANC	is_ti	0.169874	ns	0.0663831	0.114766	T/ILC	CD8+ T	CD8+ Tem
RNFT2	is_ti	0.470436	ns	0.0664152	0.114805	T/ILC	CD8+ T	CD8+ Tem
TRMO	is_ti	0.157015	ns	0.0665148	0.114961	T/ILC	CD8+ T	CD8+ Tem
AL596220.1	is_ti	-0.254448	ns	0.0665591	0.115022	T/ILC	CD8+ T	CD8+ Tem
RFESD	is_ti	0.258373	ns	0.0665918	0.115061	T/ILC	CD8+ T	CD8+ Tem
PI4K2B	is_ti	0.223447	ns	0.066605	0.115061	T/ILC	CD8+ T	CD8+ Tem
SMIM15	is_ti	0.154753	ns	0.06661	0.115061	T/ILC	CD8+ T	CD8+ Tem
ZNF121	is_ti	0.136495	ns	0.066648	0.115095	T/ILC	CD8+ T	CD8+ Tem
SARAF	is_ti	-0.107325	ns	0.0666482	0.115095	T/ILC	CD8+ T	CD8+ Tem
SLC10A7	is_ti	-0.126058	ns	0.0667098	0.115185	T/ILC	CD8+ T	CD8+ Tem
MMADHC	is_ti	-0.109139	ns	0.0667778	0.115286	T/ILC	CD8+ T	CD8+ Tem
IFT140	is_ti	-0.240853	ns	0.06681	0.115326	T/ILC	CD8+ T	CD8+ Tem
NFIC	is_ti	-0.152854	ns	0.0668262	0.115338	T/ILC	CD8+ T	CD8+ Tem
ATG12	is_ti	-0.0980644	ns	0.0670494	0.115707	T/ILC	CD8+ T	CD8+ Tem
AL441992.1	is_ti	-0.251829	ns	0.0671654	0.115891	T/ILC	CD8+ T	CD8+ Tem
AC245060.6	is_ti	0.264644	ns	0.0672498	0.11602	T/ILC	CD8+ T	CD8+ Tem
KIZ-AS1	is_ti	-0.195638	ns	0.0672716	0.116041	T/ILC	CD8+ T	CD8+ Tem
LINC02273	is_ti	0.277224	ns	0.0673481	0.116157	T/ILC	CD8+ T	CD8+ Tem
ZNF644	is_ti	0.084831	ns	0.0673957	0.116213	T/ILC	CD8+ T	CD8+ Tem
AC104389.4	is_ti	0.307863	ns	0.0673994	0.116213	T/ILC	CD8+ T	CD8+ Tem
SRGAP2B	is_ti	-0.239677	ns	0.0674227	0.116237	T/ILC	CD8+ T	CD8+ Tem
AC020913.1	is_ti	0.237908	ns	0.067582	0.116495	T/ILC	CD8+ T	CD8+ Tem
TMEM234	is_ti	0.219269	ns	0.06762	0.11653	T/ILC	CD8+ T	CD8+ Tem
NUTM2A-AS1	is_ti	-0.127305	ns	0.0676213	0.11653	T/ILC	CD8+ T	CD8+ Tem
ABAT	is_ti	0.211401	ns	0.0678344	0.116869	T/ILC	CD8+ T	CD8+ Tem
GRWD1	is_ti	-0.195843	ns	0.0678369	0.116869	T/ILC	CD8+ T	CD8+ Tem
URI1	is_ti	-0.0637103	ns	0.0678688	0.116908	T/ILC	CD8+ T	CD8+ Tem
C12orf4	is_ti	0.168996	ns	0.0679332	0.117002	T/ILC	CD8+ T	CD8+ Tem
XRN2	is_ti	-0.0835819	ns	0.0679661	0.117043	T/ILC	CD8+ T	CD8+ Tem
POMP	is_ti	-0.118501	ns	0.0680359	0.117147	T/ILC	CD8+ T	CD8+ Tem
HELB	is_ti	0.108731	ns	0.0680738	0.117195	T/ILC	CD8+ T	CD8+ Tem
SNX12	is_ti	-0.173793	ns	0.0681455	0.117302	T/ILC	CD8+ T	CD8+ Tem
MAD2L1	is_ti	-0.258077	ns	0.0681647	0.117305	T/ILC	CD8+ T	CD8+ Tem
MED13	is_ti	-0.116456	ns	0.0681669	0.117305	T/ILC	CD8+ T	CD8+ Tem
SEC14L2	is_ti	0.251355	ns	0.0681758	0.117305	T/ILC	CD8+ T	CD8+ Tem
COCH	is_ti	0.262523	ns	0.0682332	0.117388	T/ILC	CD8+ T	CD8+ Tem
CACNA1A	is_ti	0.301529	ns	0.068353	0.117578	T/ILC	CD8+ T	CD8+ Tem
PPRC1	is_ti	-0.188084	ns	0.0686151	0.118012	T/ILC	CD8+ T	CD8+ Tem
COMMD8	is_ti	-0.135487	ns	0.0686271	0.118016	T/ILC	CD8+ T	CD8+ Tem
BTD	is_ti	-0.175665	ns	0.0686736	0.118079	T/ILC	CD8+ T	CD8+ Tem
ERLEC1	is_ti	-0.141319	ns	0.0687431	0.118182	T/ILC	CD8+ T	CD8+ Tem
LINC02391	is_ti	0.330024	ns	0.0687695	0.118211	T/ILC	CD8+ T	CD8+ Tem
MPLKIP	is_ti	-0.13333	ns	0.0688693	0.118366	T/ILC	CD8+ T	CD8+ Tem
RNF5	is_ti	-0.157873	ns	0.0690163	0.118603	T/ILC	CD8+ T	CD8+ Tem
SELENOP	is_ti	0.437304	ns	0.0691191	0.118763	T/ILC	CD8+ T	CD8+ Tem
LINC00513	is_ti	-0.125281	ns	0.0691726	0.118826	T/ILC	CD8+ T	CD8+ Tem
DLAT	is_ti	-0.189098	ns	0.0691821	0.118826	T/ILC	CD8+ T	CD8+ Tem
CASTOR2	is_ti	-0.247485	ns	0.0691849	0.118826	T/ILC	CD8+ T	CD8+ Tem
MLH1	is_ti	0.130869	ns	0.069212	0.118856	T/ILC	CD8+ T	CD8+ Tem
P4HTM	is_ti	0.174916	ns	0.0692234	0.118859	T/ILC	CD8+ T	CD8+ Tem
CHIC2	is_ti	-0.0937185	ns	0.069449	0.11923	T/ILC	CD8+ T	CD8+ Tem
SCCPDH	is_ti	-0.232961	ns	0.0695009	0.119302	T/ILC	CD8+ T	CD8+ Tem
AKAP8	is_ti	-0.16065	ns	0.0695236	0.119325	T/ILC	CD8+ T	CD8+ Tem
RASSF7	is_ti	-0.214431	ns	0.069572	0.119391	T/ILC	CD8+ T	CD8+ Tem
ZNF350-AS1	is_ti	-0.239913	ns	0.0696221	0.11946	T/ILC	CD8+ T	CD8+ Tem
HMGA1	is_ti	0.159705	ns	0.0696887	0.119558	T/ILC	CD8+ T	CD8+ Tem
BTF3L4	is_ti	-0.153793	ns	0.0698329	0.119789	T/ILC	CD8+ T	CD8+ Tem
REEP5	is_ti	0.0870845	ns	0.0699073	0.119899	T/ILC	CD8+ T	CD8+ Tem
AC147067.1	is_ti	-0.267101	ns	0.0699667	0.119985	T/ILC	CD8+ T	CD8+ Tem
FOPNL	is_ti	-0.16164	ns	0.0700978	0.120193	T/ILC	CD8+ T	CD8+ Tem
PHYH	is_ti	-0.213154	ns	0.0702693	0.120456	T/ILC	CD8+ T	CD8+ Tem
C6orf62	is_ti	-0.0864095	ns	0.0702707	0.120456	T/ILC	CD8+ T	CD8+ Tem
DEPDC5	is_ti	0.213378	ns	0.0703786	0.120624	T/ILC	CD8+ T	CD8+ Tem
FCGRT	is_ti	-0.4218	ns	0.0704832	0.120786	T/ILC	CD8+ T	CD8+ Tem
GZMM	is_ti	-0.101989	ns	0.0705408	0.120868	T/ILC	CD8+ T	CD8+ Tem
MAGEF1	is_ti	-0.268517	ns	0.0705653	0.120893	T/ILC	CD8+ T	CD8+ Tem
RBM33	is_ti	-0.0862804	ns	0.0706558	0.121032	T/ILC	CD8+ T	CD8+ Tem
DMGDH	is_ti	-0.233201	ns	0.0707201	0.121125	T/ILC	CD8+ T	CD8+ Tem
OPTN	is_ti	-0.106049	ns	0.0707627	0.121181	T/ILC	CD8+ T	CD8+ Tem
Z99127.1	is_ti	0.227869	ns	0.0707848	0.121202	T/ILC	CD8+ T	CD8+ Tem
ERI3	is_ti	-0.133265	ns	0.0708798	0.121348	T/ILC	CD8+ T	CD8+ Tem
PARP15	is_ti	-0.0975735	ns	0.0708945	0.121356	T/ILC	CD8+ T	CD8+ Tem
DNAL1	is_ti	-0.203352	ns	0.0709272	0.121395	T/ILC	CD8+ T	CD8+ Tem
CDKL5	is_ti	-0.241072	ns	0.0709467	0.121412	T/ILC	CD8+ T	CD8+ Tem
CCDC137	is_ti	-0.146622	ns	0.0710235	0.121513	T/ILC	CD8+ T	CD8+ Tem
MAP7D2	is_ti	0.461487	ns	0.0710254	0.121513	T/ILC	CD8+ T	CD8+ Tem
CDK12	is_ti	0.0899353	ns	0.0710417	0.121524	T/ILC	CD8+ T	CD8+ Tem
MICB	is_ti	0.196525	ns	0.0711214	0.121639	T/ILC	CD8+ T	CD8+ Tem
RB1	is_ti	-0.0925598	ns	0.0711286	0.121639	T/ILC	CD8+ T	CD8+ Tem
SETD6	is_ti	0.228322	ns	0.071162	0.121669	T/ILC	CD8+ T	CD8+ Tem
ETFA	is_ti	-0.110276	ns	0.0711683	0.121669	T/ILC	CD8+ T	CD8+ Tem
DDX23	is_ti	0.124638	ns	0.0711759	0.121669	T/ILC	CD8+ T	CD8+ Tem
RAB37	is_ti	-0.155851	ns	0.0712004	0.121694	T/ILC	CD8+ T	CD8+ Tem
SLC43A1	is_ti	0.25369	ns	0.0712435	0.12175	T/ILC	CD8+ T	CD8+ Tem
FAM98C	is_ti	-0.185301	ns	0.0712532	0.12175	T/ILC	CD8+ T	CD8+ Tem
BMT2	is_ti	-0.142737	ns	0.0713398	0.121881	T/ILC	CD8+ T	CD8+ Tem
SUGP1	is_ti	-0.164389	ns	0.0713712	0.121918	T/ILC	CD8+ T	CD8+ Tem
ZDHHC21	is_ti	0.150601	ns	0.0714337	0.122008	T/ILC	CD8+ T	CD8+ Tem
AC104794.2	is_ti	-0.295987	ns	0.0715064	0.122115	T/ILC	CD8+ T	CD8+ Tem
GRAP2	is_ti	0.114207	ns	0.0715636	0.122196	T/ILC	CD8+ T	CD8+ Tem
NDOR1	is_ti	0.173019	ns	0.0715987	0.122239	T/ILC	CD8+ T	CD8+ Tem
TK2	is_ti	0.246818	ns	0.071683	0.122352	T/ILC	CD8+ T	CD8+ Tem
ZNF852	is_ti	-0.204224	ns	0.0716848	0.122352	T/ILC	CD8+ T	CD8+ Tem
DNAJC27	is_ti	0.149599	ns	0.071707	0.122353	T/ILC	CD8+ T	CD8+ Tem
LSM6	is_ti	-0.12525	ns	0.0717177	0.122353	T/ILC	CD8+ T	CD8+ Tem
DNAL4	is_ti	0.247838	ns	0.0717247	0.122353	T/ILC	CD8+ T	CD8+ Tem
TMED5	is_ti	-0.132515	ns	0.0717252	0.122353	T/ILC	CD8+ T	CD8+ Tem
DNAJB9	is_ti	-0.174293	ns	0.0717911	0.122448	T/ILC	CD8+ T	CD8+ Tem
NUP133	is_ti	-0.153607	ns	0.0718269	0.122486	T/ILC	CD8+ T	CD8+ Tem
POT1	is_ti	-0.150009	ns	0.0718331	0.122486	T/ILC	CD8+ T	CD8+ Tem
CLPB	is_ti	-0.206105	ns	0.071929	0.122631	T/ILC	CD8+ T	CD8+ Tem
HNRNPH3	is_ti	-0.0981463	ns	0.0719379	0.122631	T/ILC	CD8+ T	CD8+ Tem
PIGW	is_ti	0.253093	ns	0.0719793	0.122678	T/ILC	CD8+ T	CD8+ Tem
CEP41	is_ti	0.248797	ns	0.0719856	0.122678	T/ILC	CD8+ T	CD8+ Tem
TTLL5	is_ti	-0.182538	ns	0.0720484	0.122768	T/ILC	CD8+ T	CD8+ Tem
THOC6	is_ti	-0.191546	ns	0.072253	0.12309	T/ILC	CD8+ T	CD8+ Tem
AC021188.1	is_ti	0.22193	ns	0.072257	0.12309	T/ILC	CD8+ T	CD8+ Tem
TTC5	is_ti	-0.150518	ns	0.0722847	0.12312	T/ILC	CD8+ T	CD8+ Tem
NFIL3	is_ti	-0.294176	ns	0.0723091	0.123144	T/ILC	CD8+ T	CD8+ Tem
FAM53B	is_ti	0.177314	ns	0.0724053	0.123291	T/ILC	CD8+ T	CD8+ Tem
PNP	is_ti	-0.1822	ns	0.0724355	0.123315	T/ILC	CD8+ T	CD8+ Tem
ZC3H7B	is_ti	0.145981	ns	0.0724392	0.123315	T/ILC	CD8+ T	CD8+ Tem
PRAG1	is_ti	0.181764	ns	0.0725515	0.123489	T/ILC	CD8+ T	CD8+ Tem
LDHA	is_ti	0.157404	ns	0.0726096	0.123571	T/ILC	CD8+ T	CD8+ Tem
SPATA2	is_ti	0.246581	ns	0.0726331	0.123594	T/ILC	CD8+ T	CD8+ Tem
SLC26A11	is_ti	-0.207451	ns	0.0728393	0.123927	T/ILC	CD8+ T	CD8+ Tem
AC244131.2	is_ti	-0.29093	ns	0.0729069	0.124025	T/ILC	CD8+ T	CD8+ Tem
TUBA1C	is_ti	-0.171693	ns	0.0729225	0.124025	T/ILC	CD8+ T	CD8+ Tem
LAP3	is_ti	0.162583	ns	0.072927	0.124025	T/ILC	CD8+ T	CD8+ Tem
ALG6	is_ti	-0.116451	ns	0.0730231	0.124171	T/ILC	CD8+ T	CD8+ Tem
SLC16A4	is_ti	0.161923	ns	0.0730332	0.124171	T/ILC	CD8+ T	CD8+ Tem
PISD	is_ti	-0.166747	ns	0.0731404	0.124337	T/ILC	CD8+ T	CD8+ Tem
NOMO2	is_ti	0.229952	ns	0.0731567	0.124347	T/ILC	CD8+ T	CD8+ Tem
ZNF559	is_ti	0.18186	ns	0.0732221	0.124435	T/ILC	CD8+ T	CD8+ Tem
AC108863.1	is_ti	-0.272563	ns	0.0732312	0.124435	T/ILC	CD8+ T	CD8+ Tem
MTA2	is_ti	-0.175805	ns	0.0732386	0.124435	T/ILC	CD8+ T	CD8+ Tem
LYSMD4	is_ti	0.259588	ns	0.0732572	0.124449	T/ILC	CD8+ T	CD8+ Tem
NENF	is_ti	-0.1511	ns	0.0733079	0.124518	T/ILC	CD8+ T	CD8+ Tem
ARL2BP	is_ti	-0.132262	ns	0.0733393	0.124555	T/ILC	CD8+ T	CD8+ Tem
IRS2	is_ti	-0.283459	ns	0.0734997	0.12481	T/ILC	CD8+ T	CD8+ Tem
MARCH2	is_ti	0.183247	ns	0.0735801	0.124929	T/ILC	CD8+ T	CD8+ Tem
ZNF800	is_ti	0.0812571	ns	0.0736063	0.124943	T/ILC	CD8+ T	CD8+ Tem
POLR2J2	is_ti	0.336907	ns	0.0736087	0.124943	T/ILC	CD8+ T	CD8+ Tem
MRPS18B	is_ti	-0.144718	ns	0.0737265	0.125126	T/ILC	CD8+ T	CD8+ Tem
PTGER4	is_ti	-0.180018	ns	0.0737577	0.125161	T/ILC	CD8+ T	CD8+ Tem
GGNBP2	is_ti	-0.0926146	ns	0.0738076	0.125226	T/ILC	CD8+ T	CD8+ Tem
PHPT1	is_ti	-0.182372	ns	0.0738158	0.125226	T/ILC	CD8+ T	CD8+ Tem
FSD1L	is_ti	0.264269	ns	0.0739282	0.125399	T/ILC	CD8+ T	CD8+ Tem
AC134772.1	is_ti	0.269222	ns	0.0739463	0.125408	T/ILC	CD8+ T	CD8+ Tem
TMEM219	is_ti	-0.133118	ns	0.0739541	0.125408	T/ILC	CD8+ T	CD8+ Tem
ABHD15	is_ti	0.199802	ns	0.074096	0.125632	T/ILC	CD8+ T	CD8+ Tem
TMEM91	is_ti	-0.257821	ns	0.0741608	0.125724	T/ILC	CD8+ T	CD8+ Tem
KCTD1	is_ti	0.257976	ns	0.0742312	0.125826	T/ILC	CD8+ T	CD8+ Tem
SYNGR1	is_ti	-0.414888	ns	0.074359	0.126026	T/ILC	CD8+ T	CD8+ Tem
SLC16A1	is_ti	-0.203362	ns	0.0743803	0.126044	T/ILC	CD8+ T	CD8+ Tem
KDM4C	is_ti	-0.0810412	ns	0.0744809	0.126197	T/ILC	CD8+ T	CD8+ Tem
ADCK5	is_ti	0.249792	ns	0.0745647	0.126322	T/ILC	CD8+ T	CD8+ Tem
EWSR1	is_ti	-0.0884863	ns	0.0746241	0.126405	T/ILC	CD8+ T	CD8+ Tem
TMEM38B	is_ti	-0.184091	ns	0.0746802	0.126483	T/ILC	CD8+ T	CD8+ Tem
MASTL	is_ti	-0.228022	ns	0.074697	0.126494	T/ILC	CD8+ T	CD8+ Tem
ATP13A2	is_ti	0.160078	ns	0.0747916	0.126637	T/ILC	CD8+ T	CD8+ Tem
ERCC6L	is_ti	0.251127	ns	0.0748882	0.126783	T/ILC	CD8+ T	CD8+ Tem
GIMAP4	is_ti	0.0893334	ns	0.0749469	0.126865	T/ILC	CD8+ T	CD8+ Tem
UTP3	is_ti	-0.148118	ns	0.0751142	0.127131	T/ILC	CD8+ T	CD8+ Tem
AP001831.1	is_ti	-0.327502	ns	0.0751542	0.127181	T/ILC	CD8+ T	CD8+ Tem
AC008537.4	is_ti	0.271681	ns	0.0752303	0.127273	T/ILC	CD8+ T	CD8+ Tem
SLC36A1	is_ti	0.21192	ns	0.0752315	0.127273	T/ILC	CD8+ T	CD8+ Tem
VASP	is_ti	-0.119047	ns	0.0752397	0.127273	T/ILC	CD8+ T	CD8+ Tem
KIF1BP	is_ti	0.178565	ns	0.0753128	0.127379	T/ILC	CD8+ T	CD8+ Tem
AC022973.3	is_ti	0.234	ns	0.0753629	0.127447	T/ILC	CD8+ T	CD8+ Tem
AC005944.1	is_ti	0.280419	ns	0.0755368	0.127723	T/ILC	CD8+ T	CD8+ Tem
SSH1	is_ti	0.13852	ns	0.0755742	0.127769	T/ILC	CD8+ T	CD8+ Tem
AGA	is_ti	-0.155961	ns	0.0756367	0.127849	T/ILC	CD8+ T	CD8+ Tem
PSMA6	is_ti	-0.190814	ns	0.0756425	0.127849	T/ILC	CD8+ T	CD8+ Tem
TVP23B	is_ti	0.168097	ns	0.075808	0.128111	T/ILC	CD8+ T	CD8+ Tem
MBIP	is_ti	-0.140115	ns	0.0759056	0.128259	T/ILC	CD8+ T	CD8+ Tem
MICU1	is_ti	-0.134659	ns	0.0759252	0.128274	T/ILC	CD8+ T	CD8+ Tem
ARMH4	is_ti	0.1206	ns	0.0759872	0.128361	T/ILC	CD8+ T	CD8+ Tem
ANK3	is_ti	0.204564	ns	0.076107	0.128546	T/ILC	CD8+ T	CD8+ Tem
SH3PXD2A	is_ti	-0.281148	ns	0.0761388	0.128582	T/ILC	CD8+ T	CD8+ Tem
HUWE1	is_ti	0.0792875	ns	0.0761602	0.128601	T/ILC	CD8+ T	CD8+ Tem
ZNF257	is_ti	0.248245	ns	0.0762108	0.128668	T/ILC	CD8+ T	CD8+ Tem
CEPT1	is_ti	0.118737	ns	0.0762334	0.128689	T/ILC	CD8+ T	CD8+ Tem
IGIP	is_ti	0.21053	ns	0.0762531	0.128705	T/ILC	CD8+ T	CD8+ Tem
TGFBRAP1	is_ti	-0.156318	ns	0.0763022	0.12877	T/ILC	CD8+ T	CD8+ Tem
LSM14B	is_ti	0.182807	ns	0.0770557	0.130024	T/ILC	CD8+ T	CD8+ Tem
GTPBP10	is_ti	0.134487	ns	0.0771465	0.130142	T/ILC	CD8+ T	CD8+ Tem
ZNF622	is_ti	-0.16284	ns	0.077147	0.130142	T/ILC	CD8+ T	CD8+ Tem
FAM120C	is_ti	-0.178908	ns	0.0771895	0.130196	T/ILC	CD8+ T	CD8+ Tem
GPR108	is_ti	0.148485	ns	0.0772141	0.130219	T/ILC	CD8+ T	CD8+ Tem
IRF3	is_ti	0.101895	ns	0.0772257	0.130221	T/ILC	CD8+ T	CD8+ Tem
SUV39H2	is_ti	0.235233	ns	0.0772699	0.130278	T/ILC	CD8+ T	CD8+ Tem
FLYWCH1	is_ti	0.187195	ns	0.0773036	0.130317	T/ILC	CD8+ T	CD8+ Tem
COPG2	is_ti	0.229022	ns	0.0774467	0.13054	T/ILC	CD8+ T	CD8+ Tem
KDM5C	is_ti	-0.152852	ns	0.0774642	0.130552	T/ILC	CD8+ T	CD8+ Tem
RBM15-AS1	is_ti	0.228768	ns	0.077531	0.130647	T/ILC	CD8+ T	CD8+ Tem
SLC9A9	is_ti	0.108528	ns	0.0775887	0.130726	T/ILC	CD8+ T	CD8+ Tem
NCK2	is_ti	-0.0911429	ns	0.077603	0.130732	T/ILC	CD8+ T	CD8+ Tem
SF3A1	is_ti	-0.116801	ns	0.0776165	0.130737	T/ILC	CD8+ T	CD8+ Tem
SEC22C	is_ti	-0.144414	ns	0.0776311	0.130744	T/ILC	CD8+ T	CD8+ Tem
ALG3	is_ti	-0.186297	ns	0.0777099	0.130859	T/ILC	CD8+ T	CD8+ Tem
PIH1D1	is_ti	-0.137557	ns	0.0778815	0.13113	T/ILC	CD8+ T	CD8+ Tem
GPS2	is_ti	-0.151744	ns	0.0778993	0.131136	T/ILC	CD8+ T	CD8+ Tem
LINC00893	is_ti	0.199545	ns	0.0779065	0.131136	T/ILC	CD8+ T	CD8+ Tem
ACOT8	is_ti	-0.162479	ns	0.0779352	0.131149	T/ILC	CD8+ T	CD8+ Tem
ING2	is_ti	-0.219052	ns	0.0779407	0.131149	T/ILC	CD8+ T	CD8+ Tem
CXorf57	is_ti	0.233805	ns	0.0779462	0.131149	T/ILC	CD8+ T	CD8+ Tem
EBLN2	is_ti	0.240475	ns	0.0780445	0.131296	T/ILC	CD8+ T	CD8+ Tem
CADM2	is_ti	0.46628	ns	0.078126	0.131416	T/ILC	CD8+ T	CD8+ Tem
GARNL3	is_ti	0.285782	ns	0.0783626	0.131781	T/ILC	CD8+ T	CD8+ Tem
HDDC3	is_ti	0.163153	ns	0.0783646	0.131781	T/ILC	CD8+ T	CD8+ Tem
LZTS2	is_ti	0.239351	ns	0.0783921	0.131809	T/ILC	CD8+ T	CD8+ Tem
ACSL3	is_ti	-0.129423	ns	0.0784478	0.131885	T/ILC	CD8+ T	CD8+ Tem
LY9	is_ti	0.118026	ns	0.0785235	0.131978	T/ILC	CD8+ T	CD8+ Tem
ORC3	is_ti	0.118271	ns	0.0785245	0.131978	T/ILC	CD8+ T	CD8+ Tem
AP3M2	is_ti	-0.156221	ns	0.078596	0.132072	T/ILC	CD8+ T	CD8+ Tem
ARID2	is_ti	0.0928315	ns	0.078602	0.132072	T/ILC	CD8+ T	CD8+ Tem
DAGLB	is_ti	-0.175108	ns	0.078641	0.132119	T/ILC	CD8+ T	CD8+ Tem
SLC25A35	is_ti	0.247708	ns	0.0786532	0.132122	T/ILC	CD8+ T	CD8+ Tem
XPNPEP3	is_ti	-0.168556	ns	0.0786794	0.132148	T/ILC	CD8+ T	CD8+ Tem
DPCD	is_ti	-0.239053	ns	0.0787363	0.132226	T/ILC	CD8+ T	CD8+ Tem
EIF4G3	is_ti	0.1134	ns	0.0787639	0.132254	T/ILC	CD8+ T	CD8+ Tem
FAM120B	is_ti	0.112986	ns	0.0789104	0.132471	T/ILC	CD8+ T	CD8+ Tem
SH2B3	is_ti	-0.150559	ns	0.078915	0.132471	T/ILC	CD8+ T	CD8+ Tem
RING1	is_ti	-0.173716	ns	0.0790168	0.132611	T/ILC	CD8+ T	CD8+ Tem
CYTH2	is_ti	-0.167042	ns	0.0790197	0.132611	T/ILC	CD8+ T	CD8+ Tem
HELLS	is_ti	-0.242803	ns	0.0792014	0.132898	T/ILC	CD8+ T	CD8+ Tem
GABPB1	is_ti	0.0934197	ns	0.0792482	0.132958	T/ILC	CD8+ T	CD8+ Tem
CHORDC1	is_ti	0.113876	ns	0.0793747	0.133152	T/ILC	CD8+ T	CD8+ Tem
RIPK3	is_ti	0.212022	ns	0.0794355	0.133236	T/ILC	CD8+ T	CD8+ Tem
ARPC1A	is_ti	-0.209917	ns	0.0794522	0.133246	T/ILC	CD8+ T	CD8+ Tem
CDR2	is_ti	-0.124677	ns	0.0796289	0.133524	T/ILC	CD8+ T	CD8+ Tem
ZNF786	is_ti	0.171832	ns	0.0796551	0.133533	T/ILC	CD8+ T	CD8+ Tem
NRG2	is_ti	0.289508	ns	0.0796556	0.133533	T/ILC	CD8+ T	CD8+ Tem
EXOC6	is_ti	-0.11513	ns	0.079712	0.133605	T/ILC	CD8+ T	CD8+ Tem
WEE1	is_ti	0.218851	ns	0.0797204	0.133605	T/ILC	CD8+ T	CD8+ Tem
EEF1AKMT1	is_ti	0.182964	ns	0.0797678	0.133666	T/ILC	CD8+ T	CD8+ Tem
HARS	is_ti	-0.137769	ns	0.0798154	0.133728	T/ILC	CD8+ T	CD8+ Tem
LARP1	is_ti	0.0921979	ns	0.0800771	0.134148	T/ILC	CD8+ T	CD8+ Tem
MPV17L2	is_ti	0.235728	ns	0.0803301	0.134553	T/ILC	CD8+ T	CD8+ Tem
UBALD1	is_ti	-0.190384	ns	0.08041	0.134669	T/ILC	CD8+ T	CD8+ Tem
PDE4D	is_ti	0.235954	ns	0.0805537	0.134875	T/ILC	CD8+ T	CD8+ Tem
NDUFV3	is_ti	0.114382	ns	0.0805637	0.134875	T/ILC	CD8+ T	CD8+ Tem
METAP1D	is_ti	-0.225866	ns	0.0805766	0.134875	T/ILC	CD8+ T	CD8+ Tem
SLC2A4RG	is_ti	-0.178636	ns	0.0805769	0.134875	T/ILC	CD8+ T	CD8+ Tem
SLC12A9	is_ti	-0.190456	ns	0.0806119	0.134915	T/ILC	CD8+ T	CD8+ Tem
BCL10	is_ti	-0.158623	ns	0.0806478	0.134957	T/ILC	CD8+ T	CD8+ Tem
LINC00624	is_ti	-0.248988	ns	0.0807701	0.135143	T/ILC	CD8+ T	CD8+ Tem
C15orf40	is_ti	0.117738	ns	0.0808702	0.135293	T/ILC	CD8+ T	CD8+ Tem
ANKRD26	is_ti	-0.178738	ns	0.0809241	0.135364	T/ILC	CD8+ T	CD8+ Tem
YOD1	is_ti	0.234467	ns	0.0809437	0.135378	T/ILC	CD8+ T	CD8+ Tem
ZSWIM6	is_ti	-0.14105	ns	0.0809649	0.135378	T/ILC	CD8+ T	CD8+ Tem
TMEM156	is_ti	0.12047	ns	0.0809653	0.135378	T/ILC	CD8+ T	CD8+ Tem
SULT1A1	is_ti	-0.229399	ns	0.0810087	0.135432	T/ILC	CD8+ T	CD8+ Tem
ENO2	is_ti	0.186154	ns	0.0810463	0.135477	T/ILC	CD8+ T	CD8+ Tem
TRIM68	is_ti	0.228253	ns	0.081109	0.135524	T/ILC	CD8+ T	CD8+ Tem
DDX59	is_ti	0.149145	ns	0.0811098	0.135524	T/ILC	CD8+ T	CD8+ Tem
NOP2	is_ti	0.239256	ns	0.081117	0.135524	T/ILC	CD8+ T	CD8+ Tem
AC008443.5	is_ti	0.260316	ns	0.0811186	0.135524	T/ILC	CD8+ T	CD8+ Tem
RALGDS	is_ti	-0.157174	ns	0.0812258	0.135668	T/ILC	CD8+ T	CD8+ Tem
THOC5	is_ti	-0.13618	ns	0.0812266	0.135668	T/ILC	CD8+ T	CD8+ Tem
SNHG7	is_ti	-0.148018	ns	0.0812459	0.135682	T/ILC	CD8+ T	CD8+ Tem
LINC01410	is_ti	0.25468	ns	0.0812946	0.135744	T/ILC	CD8+ T	CD8+ Tem
AGL	is_ti	0.113688	ns	0.0813059	0.135745	T/ILC	CD8+ T	CD8+ Tem
PMPCA	is_ti	0.141145	ns	0.0814965	0.136045	T/ILC	CD8+ T	CD8+ Tem
NUP214	is_ti	-0.101136	ns	0.0815083	0.136046	T/ILC	CD8+ T	CD8+ Tem
UBASH3B	is_ti	0.202255	ns	0.0816663	0.136291	T/ILC	CD8+ T	CD8+ Tem
PAQR8	is_ti	0.233981	ns	0.0817673	0.136441	T/ILC	CD8+ T	CD8+ Tem
TMEM192	is_ti	-0.143218	ns	0.0819398	0.136711	T/ILC	CD8+ T	CD8+ Tem
RBM12	is_ti	0.147999	ns	0.0819731	0.136743	T/ILC	CD8+ T	CD8+ Tem
ATXN2	is_ti	-0.104696	ns	0.0819816	0.136743	T/ILC	CD8+ T	CD8+ Tem
AL158152.2	is_ti	0.158921	ns	0.0820212	0.136788	T/ILC	CD8+ T	CD8+ Tem
TMEM39A	is_ti	-0.153438	ns	0.0820309	0.136788	T/ILC	CD8+ T	CD8+ Tem
PHF21A	is_ti	-0.110888	ns	0.0820616	0.136821	T/ILC	CD8+ T	CD8+ Tem
PKM	is_ti	0.110631	ns	0.0823203	0.137234	T/ILC	CD8+ T	CD8+ Tem
SLC35A2	is_ti	0.203777	ns	0.0824025	0.137342	T/ILC	CD8+ T	CD8+ Tem
ULK3	is_ti	-0.191289	ns	0.0824104	0.137342	T/ILC	CD8+ T	CD8+ Tem
HERC6	is_ti	-0.177049	ns	0.0824188	0.137342	T/ILC	CD8+ T	CD8+ Tem
ZNF345	is_ti	-0.163208	ns	0.0825964	0.13762	T/ILC	CD8+ T	CD8+ Tem
AMFR	is_ti	-0.164508	ns	0.0826287	0.137655	T/ILC	CD8+ T	CD8+ Tem
ANKRD44	is_ti	-0.0748994	ns	0.0826894	0.137737	T/ILC	CD8+ T	CD8+ Tem
ATP8B1	is_ti	-0.181459	ns	0.0828978	0.138066	T/ILC	CD8+ T	CD8+ Tem
NPRL3	is_ti	-0.140746	ns	0.0829989	0.138216	T/ILC	CD8+ T	CD8+ Tem
CATSPERE	is_ti	-0.244676	ns	0.0830949	0.138357	T/ILC	CD8+ T	CD8+ Tem
AC008906.1	is_ti	0.264843	ns	0.0831685	0.138444	T/ILC	CD8+ T	CD8+ Tem
FTO	is_ti	-0.104747	ns	0.0831701	0.138444	T/ILC	CD8+ T	CD8+ Tem
SAMD12	is_ti	-0.364584	ns	0.0833032	0.138633	T/ILC	CD8+ T	CD8+ Tem
EIF2B5	is_ti	-0.157992	ns	0.0833061	0.138633	T/ILC	CD8+ T	CD8+ Tem
CCDC88A	is_ti	-0.21673	ns	0.0833873	0.13875	T/ILC	CD8+ T	CD8+ Tem
ACD	is_ti	-0.205744	ns	0.0834839	0.138885	T/ILC	CD8+ T	CD8+ Tem
AGAP6	is_ti	-0.191193	ns	0.0834913	0.138885	T/ILC	CD8+ T	CD8+ Tem
PDCD2L	is_ti	-0.205216	ns	0.0835817	0.139017	T/ILC	CD8+ T	CD8+ Tem
MCM9	is_ti	-0.107565	ns	0.0836757	0.139155	T/ILC	CD8+ T	CD8+ Tem
FUCA1	is_ti	-0.218994	ns	0.0837736	0.139298	T/ILC	CD8+ T	CD8+ Tem
FDPS	is_ti	-0.131387	ns	0.083844	0.139397	T/ILC	CD8+ T	CD8+ Tem
ZNFX1	is_ti	-0.122827	ns	0.083868	0.139418	T/ILC	CD8+ T	CD8+ Tem
HSDL1	is_ti	-0.191067	ns	0.08392	0.139485	T/ILC	CD8+ T	CD8+ Tem
RNF6	is_ti	-0.138279	ns	0.0840312	0.139651	T/ILC	CD8+ T	CD8+ Tem
TTC28	is_ti	0.302702	ns	0.0840767	0.139708	T/ILC	CD8+ T	CD8+ Tem
APOL2	is_ti	0.155065	ns	0.0841055	0.139737	T/ILC	CD8+ T	CD8+ Tem
GIMAP6	is_ti	0.112564	ns	0.0841867	0.139846	T/ILC	CD8+ T	CD8+ Tem
TAF1A	is_ti	0.194172	ns	0.0841935	0.139846	T/ILC	CD8+ T	CD8+ Tem
CASP7	is_ti	0.159976	ns	0.084295	0.139995	T/ILC	CD8+ T	CD8+ Tem
TCTN1	is_ti	0.232677	ns	0.0848269	0.14086	T/ILC	CD8+ T	CD8+ Tem
PRKAB2	is_ti	0.173262	ns	0.0848865	0.14094	T/ILC	CD8+ T	CD8+ Tem
BORCS5	is_ti	-0.142831	ns	0.0849037	0.140949	T/ILC	CD8+ T	CD8+ Tem
AC008267.5	is_ti	0.249743	ns	0.0850306	0.141134	T/ILC	CD8+ T	CD8+ Tem
METTL18	is_ti	-0.200897	ns	0.0850387	0.141134	T/ILC	CD8+ T	CD8+ Tem
NCKAP5L	is_ti	0.212122	ns	0.0850491	0.141134	T/ILC	CD8+ T	CD8+ Tem
GABPB1-AS1	is_ti	0.157559	ns	0.0850838	0.141172	T/ILC	CD8+ T	CD8+ Tem
AGPAT1	is_ti	-0.187132	ns	0.085116	0.141207	T/ILC	CD8+ T	CD8+ Tem
BAP1	is_ti	-0.200283	ns	0.0851736	0.141283	T/ILC	CD8+ T	CD8+ Tem
SC5D	is_ti	0.173952	ns	0.0852353	0.141366	T/ILC	CD8+ T	CD8+ Tem
HIST1H4J	is_ti	0.28677	ns	0.0853544	0.141515	T/ILC	CD8+ T	CD8+ Tem
PPP2CB	is_ti	-0.138958	ns	0.0853579	0.141515	T/ILC	CD8+ T	CD8+ Tem
ANKMY2	is_ti	-0.151976	ns	0.0853595	0.141515	T/ILC	CD8+ T	CD8+ Tem
GATD3B	is_ti	-0.236885	ns	0.0855809	0.141863	T/ILC	CD8+ T	CD8+ Tem
MACO1	is_ti	-0.135117	ns	0.0859285	0.14242	T/ILC	CD8+ T	CD8+ Tem
CBWD5	is_ti	-0.162569	ns	0.0859896	0.142502	T/ILC	CD8+ T	CD8+ Tem
THOC1	is_ti	-0.129693	ns	0.0860346	0.142547	T/ILC	CD8+ T	CD8+ Tem
ZNF155	is_ti	0.231134	ns	0.08604	0.142547	T/ILC	CD8+ T	CD8+ Tem
EVA1B	is_ti	0.229688	ns	0.0860576	0.142558	T/ILC	CD8+ T	CD8+ Tem
ANKRD13C	is_ti	-0.111193	ns	0.0861591	0.142706	T/ILC	CD8+ T	CD8+ Tem
AC068481.1	is_ti	0.295201	ns	0.0861813	0.142714	T/ILC	CD8+ T	CD8+ Tem
DCAF13	is_ti	-0.139549	ns	0.0861869	0.142714	T/ILC	CD8+ T	CD8+ Tem
CHMP1A	is_ti	-0.169234	ns	0.0862391	0.142781	T/ILC	CD8+ T	CD8+ Tem
HUS1	is_ti	-0.108116	ns	0.0863019	0.142866	T/ILC	CD8+ T	CD8+ Tem
CCDC85C	is_ti	-0.242711	ns	0.0864016	0.143012	T/ILC	CD8+ T	CD8+ Tem
LRRC37B	is_ti	-0.151767	ns	0.0864715	0.143092	T/ILC	CD8+ T	CD8+ Tem
LPGAT1	is_ti	0.113569	ns	0.0864734	0.143092	T/ILC	CD8+ T	CD8+ Tem
GZMA	is_ti	0.122595	ns	0.0865136	0.14314	T/ILC	CD8+ T	CD8+ Tem
AC025178.1	is_ti	0.246989	ns	0.0865422	0.143168	T/ILC	CD8+ T	CD8+ Tem
DEF6	is_ti	0.0841674	ns	0.0865879	0.143224	T/ILC	CD8+ T	CD8+ Tem
RAVER1	is_ti	0.212663	ns	0.0868716	0.143674	T/ILC	CD8+ T	CD8+ Tem
MED8	is_ti	-0.172777	ns	0.0869157	0.143728	T/ILC	CD8+ T	CD8+ Tem
CYB5R3	is_ti	-0.154938	ns	0.0869582	0.143775	T/ILC	CD8+ T	CD8+ Tem
FAM208B	is_ti	0.0838354	ns	0.0869677	0.143775	T/ILC	CD8+ T	CD8+ Tem
AC024145.1	is_ti	0.237824	ns	0.0870106	0.143827	T/ILC	CD8+ T	CD8+ Tem
ESCO1	is_ti	0.085107	ns	0.0871159	0.143981	T/ILC	CD8+ T	CD8+ Tem
GON4L	is_ti	-0.0956703	ns	0.0871541	0.144025	T/ILC	CD8+ T	CD8+ Tem
NRAS	is_ti	-0.163386	ns	0.0874183	0.144442	T/ILC	CD8+ T	CD8+ Tem
AC108449.1	is_ti	0.243002	ns	0.0875123	0.144578	T/ILC	CD8+ T	CD8+ Tem
CARM1	is_ti	-0.182537	ns	0.0876831	0.144841	T/ILC	CD8+ T	CD8+ Tem
CDS2	is_ti	-0.132026	ns	0.0878028	0.145019	T/ILC	CD8+ T	CD8+ Tem
POLR2J3	is_ti	0.298632	ns	0.0878262	0.145039	T/ILC	CD8+ T	CD8+ Tem
MTO1	is_ti	-0.11814	ns	0.0879105	0.145158	T/ILC	CD8+ T	CD8+ Tem
CD3E	is_ti	-0.0700071	ns	0.0879316	0.145174	T/ILC	CD8+ T	CD8+ Tem
SF3B3	is_ti	0.0959135	ns	0.0879509	0.145186	T/ILC	CD8+ T	CD8+ Tem
GON7	is_ti	0.16602	ns	0.0880196	0.14528	T/ILC	CD8+ T	CD8+ Tem
TBC1D5	is_ti	0.0774902	ns	0.0880352	0.145286	T/ILC	CD8+ T	CD8+ Tem
PEX7	is_ti	0.159022	ns	0.0880833	0.145346	T/ILC	CD8+ T	CD8+ Tem
ZNF891	is_ti	0.177099	ns	0.0881272	0.145395	T/ILC	CD8+ T	CD8+ Tem
NAGLU	is_ti	0.16922	ns	0.0881365	0.145395	T/ILC	CD8+ T	CD8+ Tem
SNRNP200	is_ti	0.0965128	ns	0.0881612	0.145401	T/ILC	CD8+ T	CD8+ Tem
C2orf68	is_ti	0.142245	ns	0.0881665	0.145401	T/ILC	CD8+ T	CD8+ Tem
LIX1L-AS1	is_ti	0.254405	ns	0.0881754	0.145401	T/ILC	CD8+ T	CD8+ Tem
ADPRM	is_ti	-0.184276	ns	0.0881971	0.145417	T/ILC	CD8+ T	CD8+ Tem
TARBP1	is_ti	0.133048	ns	0.0882802	0.145535	T/ILC	CD8+ T	CD8+ Tem
KATNA1	is_ti	0.115431	ns	0.0883163	0.145575	T/ILC	CD8+ T	CD8+ Tem
SLC8B1	is_ti	0.184204	ns	0.0883756	0.145653	T/ILC	CD8+ T	CD8+ Tem
SLC37A3	is_ti	0.149578	ns	0.0884128	0.145695	T/ILC	CD8+ T	CD8+ Tem
MED7	is_ti	-0.169187	ns	0.0884633	0.145759	T/ILC	CD8+ T	CD8+ Tem
AC006480.2	is_ti	0.247961	ns	0.088479	0.145765	T/ILC	CD8+ T	CD8+ Tem
KDM4A	is_ti	-0.214269	ns	0.0884991	0.145779	T/ILC	CD8+ T	CD8+ Tem
COA4	is_ti	-0.12541	ns	0.0885321	0.145813	T/ILC	CD8+ T	CD8+ Tem
LRRC57	is_ti	-0.177664	ns	0.0885439	0.145813	T/ILC	CD8+ T	CD8+ Tem
PKIG	is_ti	0.256021	ns	0.0886008	0.145887	T/ILC	CD8+ T	CD8+ Tem
ATG4B	is_ti	-0.135079	ns	0.0887645	0.146132	T/ILC	CD8+ T	CD8+ Tem
LINC00987	is_ti	-0.204836	ns	0.0887732	0.146132	T/ILC	CD8+ T	CD8+ Tem
AC097376.2	is_ti	0.16707	ns	0.0888029	0.146162	T/ILC	CD8+ T	CD8+ Tem
RAPH1	is_ti	-0.223454	ns	0.08888	0.146269	T/ILC	CD8+ T	CD8+ Tem
ANKS6	is_ti	0.209895	ns	0.0889716	0.146389	T/ILC	CD8+ T	CD8+ Tem
SYNJ2BP	is_ti	0.177	ns	0.0889767	0.146389	T/ILC	CD8+ T	CD8+ Tem
TNKS2	is_ti	0.0895421	ns	0.0891111	0.146591	T/ILC	CD8+ T	CD8+ Tem
MAST3	is_ti	-0.158232	ns	0.0891717	0.146671	T/ILC	CD8+ T	CD8+ Tem
PKD2L2	is_ti	-0.196284	ns	0.089188	0.146678	T/ILC	CD8+ T	CD8+ Tem
GLI4	is_ti	-0.181438	ns	0.0892171	0.146706	T/ILC	CD8+ T	CD8+ Tem
BORCS8	is_ti	-0.172562	ns	0.0894408	0.147054	T/ILC	CD8+ T	CD8+ Tem
C4orf48	is_ti	-0.142072	ns	0.0895321	0.14716	T/ILC	CD8+ T	CD8+ Tem
ZNF513	is_ti	0.219658	ns	0.0895403	0.14716	T/ILC	CD8+ T	CD8+ Tem
UBN1	is_ti	-0.120478	ns	0.0895407	0.14716	T/ILC	CD8+ T	CD8+ Tem
DUSP14	is_ti	-0.217458	ns	0.0895586	0.147167	T/ILC	CD8+ T	CD8+ Tem
ZNF579	is_ti	0.238208	ns	0.0895727	0.147167	T/ILC	CD8+ T	CD8+ Tem
ABCD4	is_ti	-0.146699	ns	0.089581	0.147167	T/ILC	CD8+ T	CD8+ Tem
MKL2	is_ti	0.163739	ns	0.0896931	0.147332	T/ILC	CD8+ T	CD8+ Tem
N6AMT1	is_ti	0.196693	ns	0.0897473	0.147401	T/ILC	CD8+ T	CD8+ Tem
CRYGS	is_ti	0.249192	ns	0.0898666	0.147577	T/ILC	CD8+ T	CD8+ Tem
RRP1	is_ti	-0.189095	ns	0.0898856	0.147589	T/ILC	CD8+ T	CD8+ Tem
DAPP1	is_ti	-0.215544	ns	0.0900906	0.147906	T/ILC	CD8+ T	CD8+ Tem
LYG1	is_ti	0.229379	ns	0.0901534	0.147989	T/ILC	CD8+ T	CD8+ Tem
TAB3	is_ti	0.142983	ns	0.0903795	0.14834	T/ILC	CD8+ T	CD8+ Tem
AAMP	is_ti	-0.149135	ns	0.0904051	0.148345	T/ILC	CD8+ T	CD8+ Tem
UFL1	is_ti	-0.0956101	ns	0.0904067	0.148345	T/ILC	CD8+ T	CD8+ Tem
COIL	is_ti	-0.152822	ns	0.0904238	0.148354	T/ILC	CD8+ T	CD8+ Tem
PNRC2	is_ti	-0.0971796	ns	0.0904785	0.148424	T/ILC	CD8+ T	CD8+ Tem
FRMD5	is_ti	-0.25332	ns	0.0904927	0.148427	T/ILC	CD8+ T	CD8+ Tem
WDFY1	is_ti	-0.11232	ns	0.0905289	0.148467	T/ILC	CD8+ T	CD8+ Tem
GFI1	is_ti	0.191524	ns	0.0905535	0.148488	T/ILC	CD8+ T	CD8+ Tem
RRM2B	is_ti	0.19226	ns	0.0905672	0.14849	T/ILC	CD8+ T	CD8+ Tem
SRSF10	is_ti	-0.0741183	ns	0.090701	0.148688	T/ILC	CD8+ T	CD8+ Tem
FN3KRP	is_ti	0.156712	ns	0.0907331	0.148688	T/ILC	CD8+ T	CD8+ Tem
IPO7	is_ti	-0.103496	ns	0.0907354	0.148688	T/ILC	CD8+ T	CD8+ Tem
CAD	is_ti	-0.191821	ns	0.0907359	0.148688	T/ILC	CD8+ T	CD8+ Tem
PRPF40B	is_ti	-0.192675	ns	0.0907648	0.148715	T/ILC	CD8+ T	CD8+ Tem
KATNB1	is_ti	-0.207644	ns	0.0907839	0.148727	T/ILC	CD8+ T	CD8+ Tem
WASHC4	is_ti	-0.100631	ns	0.090849	0.148813	T/ILC	CD8+ T	CD8+ Tem
NR2C2	is_ti	-0.119771	ns	0.0908607	0.148813	T/ILC	CD8+ T	CD8+ Tem
PIP4P1	is_ti	-0.170011	ns	0.0909301	0.148907	T/ILC	CD8+ T	CD8+ Tem
GATB	is_ti	-0.195827	ns	0.0909828	0.148973	T/ILC	CD8+ T	CD8+ Tem
AGGF1	is_ti	-0.181369	ns	0.0910339	0.149037	T/ILC	CD8+ T	CD8+ Tem
TXNDC15	is_ti	-0.109329	ns	0.0910812	0.149095	T/ILC	CD8+ T	CD8+ Tem
AC005224.3	is_ti	-0.236508	ns	0.0911426	0.149175	T/ILC	CD8+ T	CD8+ Tem
KLHL18	is_ti	0.137691	ns	0.0912827	0.149368	T/ILC	CD8+ T	CD8+ Tem
ACADM	is_ti	0.11184	ns	0.0912842	0.149368	T/ILC	CD8+ T	CD8+ Tem
NIPAL2	is_ti	-0.327093	ns	0.0913351	0.149431	T/ILC	CD8+ T	CD8+ Tem
BCORL1	is_ti	0.25498	ns	0.0913883	0.149498	T/ILC	CD8+ T	CD8+ Tem
AC006978.2	is_ti	0.136969	ns	0.0914226	0.149534	T/ILC	CD8+ T	CD8+ Tem
HCFC1	is_ti	-0.168772	ns	0.0915047	0.149649	T/ILC	CD8+ T	CD8+ Tem
ALG9	is_ti	0.22857	ns	0.091548	0.1497	T/ILC	CD8+ T	CD8+ Tem
IFT27	is_ti	0.173176	ns	0.0915809	0.149734	T/ILC	CD8+ T	CD8+ Tem
ZNF585B	is_ti	0.236184	ns	0.091614	0.149768	T/ILC	CD8+ T	CD8+ Tem
ZNF181	is_ti	0.198681	ns	0.0916589	0.149822	T/ILC	CD8+ T	CD8+ Tem
LINC02536	is_ti	0.296983	ns	0.0919041	0.150202	T/ILC	CD8+ T	CD8+ Tem
PIGG	is_ti	0.138873	ns	0.0919213	0.150211	T/ILC	CD8+ T	CD8+ Tem
TRAF3IP3	is_ti	-0.0796765	ns	0.092096	0.150472	T/ILC	CD8+ T	CD8+ Tem
PLAA	is_ti	-0.109576	ns	0.092106	0.150472	T/ILC	CD8+ T	CD8+ Tem
WARS	is_ti	0.350566	ns	0.0921491	0.150523	T/ILC	CD8+ T	CD8+ Tem
ST20	is_ti	0.247065	ns	0.0922833	0.150722	T/ILC	CD8+ T	CD8+ Tem
FKBP1A	is_ti	-0.160603	ns	0.0923415	0.150797	T/ILC	CD8+ T	CD8+ Tem
UPRT	is_ti	-0.169362	ns	0.0924202	0.150906	T/ILC	CD8+ T	CD8+ Tem
EIPR1	is_ti	-0.135231	ns	0.0924572	0.150946	T/ILC	CD8+ T	CD8+ Tem
CLN5	is_ti	0.188033	ns	0.0925256	0.151038	T/ILC	CD8+ T	CD8+ Tem
NCOA2	is_ti	0.0829159	ns	0.0926214	0.151174	T/ILC	CD8+ T	CD8+ Tem
TUBGCP5	is_ti	-0.143541	ns	0.0926618	0.151205	T/ILC	CD8+ T	CD8+ Tem
SNX6	is_ti	-0.0669979	ns	0.0926651	0.151205	T/ILC	CD8+ T	CD8+ Tem
DNAJC24	is_ti	-0.141883	ns	0.0928552	0.151495	T/ILC	CD8+ T	CD8+ Tem
ARAP1	is_ti	0.154796	ns	0.0928768	0.151511	T/ILC	CD8+ T	CD8+ Tem
TOP3B	is_ti	0.169222	ns	0.0929973	0.151687	T/ILC	CD8+ T	CD8+ Tem
MED12L	is_ti	0.267923	ns	0.0930447	0.151744	T/ILC	CD8+ T	CD8+ Tem
GNL2	is_ti	-0.157377	ns	0.0930897	0.151798	T/ILC	CD8+ T	CD8+ Tem
C21orf2	is_ti	-0.186138	ns	0.0932003	0.151958	T/ILC	CD8+ T	CD8+ Tem
UBL3	is_ti	-0.154153	ns	0.0932295	0.151985	T/ILC	CD8+ T	CD8+ Tem
TGDS	is_ti	-0.153863	ns	0.0932425	0.151986	T/ILC	CD8+ T	CD8+ Tem
DGCR6L	is_ti	-0.144411	ns	0.093353	0.152146	T/ILC	CD8+ T	CD8+ Tem
PLAGL2	is_ti	0.195266	ns	0.0933893	0.152185	T/ILC	CD8+ T	CD8+ Tem
CFAP161	is_ti	0.283335	ns	0.0934641	0.152287	T/ILC	CD8+ T	CD8+ Tem
AL513327.1	is_ti	0.23012	ns	0.0934862	0.152303	T/ILC	CD8+ T	CD8+ Tem
HPS1	is_ti	-0.126722	ns	0.0934985	0.152303	T/ILC	CD8+ T	CD8+ Tem
ZNF486	is_ti	0.21281	ns	0.0936576	0.152542	T/ILC	CD8+ T	CD8+ Tem
DHRS4	is_ti	-0.227411	ns	0.0936993	0.15259	T/ILC	CD8+ T	CD8+ Tem
MRPS18A	is_ti	-0.17467	ns	0.0937286	0.152617	T/ILC	CD8+ T	CD8+ Tem
OGA	is_ti	0.0777666	ns	0.093761	0.15265	T/ILC	CD8+ T	CD8+ Tem
ZNF781	is_ti	0.257182	ns	0.0938403	0.152759	T/ILC	CD8+ T	CD8+ Tem
USP53	is_ti	-0.185945	ns	0.0938807	0.152804	T/ILC	CD8+ T	CD8+ Tem
SH3GLB1	is_ti	-0.100471	ns	0.0939199	0.152848	T/ILC	CD8+ T	CD8+ Tem
PRPF8	is_ti	0.0744956	ns	0.0939794	0.152924	T/ILC	CD8+ T	CD8+ Tem
PRR7	is_ti	0.201695	ns	0.0941151	0.153125	T/ILC	CD8+ T	CD8+ Tem
AL451085.2	is_ti	0.268303	ns	0.0941946	0.153234	T/ILC	CD8+ T	CD8+ Tem
TRAF6	is_ti	0.11338	ns	0.0943618	0.153486	T/ILC	CD8+ T	CD8+ Tem
AHR	is_ti	0.222315	ns	0.0945684	0.153802	T/ILC	CD8+ T	CD8+ Tem
POLH	is_ti	-0.171554	ns	0.0945914	0.153819	T/ILC	CD8+ T	CD8+ Tem
ZBTB3	is_ti	0.201352	ns	0.0948045	0.154145	T/ILC	CD8+ T	CD8+ Tem
RNASET2	is_ti	-0.127478	ns	0.0950157	0.154468	T/ILC	CD8+ T	CD8+ Tem
CANX	is_ti	-0.104252	ns	0.0950306	0.154472	T/ILC	CD8+ T	CD8+ Tem
NCR1	is_ti	0.330724	ns	0.0950817	0.154534	T/ILC	CD8+ T	CD8+ Tem
GP6	is_ti	-0.261017	ns	0.0950983	0.154541	T/ILC	CD8+ T	CD8+ Tem
UBXN2B	is_ti	0.12052	ns	0.0952281	0.154732	T/ILC	CD8+ T	CD8+ Tem
H2AFX	is_ti	-0.213981	ns	0.0952796	0.154776	T/ILC	CD8+ T	CD8+ Tem
RNF187	is_ti	-0.153863	ns	0.0952808	0.154776	T/ILC	CD8+ T	CD8+ Tem
GLYR1	is_ti	0.100151	ns	0.0953198	0.154819	T/ILC	CD8+ T	CD8+ Tem
HINFP	is_ti	0.146357	ns	0.0955403	0.155157	T/ILC	CD8+ T	CD8+ Tem
AP000787.1	is_ti	-0.186442	ns	0.0956572	0.155326	T/ILC	CD8+ T	CD8+ Tem
PDXDC1	is_ti	-0.171594	ns	0.0957046	0.155383	T/ILC	CD8+ T	CD8+ Tem
AC006581.1	is_ti	0.249602	ns	0.0957681	0.155446	T/ILC	CD8+ T	CD8+ Tem
PRRC2A	is_ti	-0.129478	ns	0.0957686	0.155446	T/ILC	CD8+ T	CD8+ Tem
PLGRKT	is_ti	-0.128231	ns	0.095819	0.155507	T/ILC	CD8+ T	CD8+ Tem
CASK	is_ti	0.126796	ns	0.0958657	0.155562	T/ILC	CD8+ T	CD8+ Tem
HEATR1	is_ti	-0.12456	ns	0.0959636	0.155701	T/ILC	CD8+ T	CD8+ Tem
ZNF140	is_ti	0.150625	ns	0.095981	0.155708	T/ILC	CD8+ T	CD8+ Tem
RCAN1	is_ti	-0.189925	ns	0.096022	0.155754	T/ILC	CD8+ T	CD8+ Tem
ANKRD13A	is_ti	-0.13033	ns	0.0960567	0.15579	T/ILC	CD8+ T	CD8+ Tem
HSP90AB1	is_ti	-0.0869605	ns	0.0961083	0.155818	T/ILC	CD8+ T	CD8+ Tem
AL157938.2	is_ti	-0.144414	ns	0.0961102	0.155818	T/ILC	CD8+ T	CD8+ Tem
FHL3	is_ti	-0.273435	ns	0.096112	0.155818	T/ILC	CD8+ T	CD8+ Tem
ARMCX4	is_ti	0.19379	ns	0.0961663	0.155885	T/ILC	CD8+ T	CD8+ Tem
ANAPC2	is_ti	0.233361	ns	0.0961783	0.155885	T/ILC	CD8+ T	CD8+ Tem
ZNF589	is_ti	-0.171166	ns	0.0964036	0.156229	T/ILC	CD8+ T	CD8+ Tem
UBIAD1	is_ti	-0.175961	ns	0.0965509	0.156448	T/ILC	CD8+ T	CD8+ Tem
ERLIN1	is_ti	0.147873	ns	0.0970514	0.157238	T/ILC	CD8+ T	CD8+ Tem
LRRC69	is_ti	0.183275	ns	0.0970876	0.157276	T/ILC	CD8+ T	CD8+ Tem
ANKRD40	is_ti	-0.152683	ns	0.0972134	0.157459	T/ILC	CD8+ T	CD8+ Tem
AK9	is_ti	-0.167772	ns	0.0972592	0.157497	T/ILC	CD8+ T	CD8+ Tem
DPY19L3	is_ti	0.178145	ns	0.0972625	0.157497	T/ILC	CD8+ T	CD8+ Tem
NR2F6	is_ti	0.276438	ns	0.097301	0.157539	T/ILC	CD8+ T	CD8+ Tem
GPRC5D-AS1	is_ti	0.321978	ns	0.097326	0.157558	T/ILC	CD8+ T	CD8+ Tem
MLH3	is_ti	0.147452	ns	0.0973405	0.157561	T/ILC	CD8+ T	CD8+ Tem
TMEM50A	is_ti	-0.0818389	ns	0.0973714	0.157591	T/ILC	CD8+ T	CD8+ Tem
STT3A-AS1	is_ti	0.215739	ns	0.0974441	0.157687	T/ILC	CD8+ T	CD8+ Tem
AF241726.2	is_ti	-0.21235	ns	0.0974944	0.157748	T/ILC	CD8+ T	CD8+ Tem
CEBPG	is_ti	-0.160655	ns	0.0976622	0.157988	T/ILC	CD8+ T	CD8+ Tem
IFI27L2	is_ti	-0.13276	ns	0.0976686	0.157988	T/ILC	CD8+ T	CD8+ Tem
KLHL22	is_ti	-0.145063	ns	0.0977094	0.158034	T/ILC	CD8+ T	CD8+ Tem
RNF169	is_ti	-0.100948	ns	0.0977241	0.158037	T/ILC	CD8+ T	CD8+ Tem
MTMR12	is_ti	-0.126075	ns	0.0978	0.158139	T/ILC	CD8+ T	CD8+ Tem
NANS	is_ti	-0.168593	ns	0.0978783	0.158245	T/ILC	CD8+ T	CD8+ Tem
ASPHD1	is_ti	0.169653	ns	0.0979118	0.158278	T/ILC	CD8+ T	CD8+ Tem
MAK16	is_ti	0.148725	ns	0.0979854	0.158373	T/ILC	CD8+ T	CD8+ Tem
SIRT6	is_ti	0.192624	ns	0.0980156	0.158373	T/ILC	CD8+ T	CD8+ Tem
PPAN	is_ti	0.172855	ns	0.0980196	0.158373	T/ILC	CD8+ T	CD8+ Tem
COPB1	is_ti	-0.0890141	ns	0.098025	0.158373	T/ILC	CD8+ T	CD8+ Tem
ZNF133	is_ti	-0.192923	ns	0.0980348	0.158373	T/ILC	CD8+ T	CD8+ Tem
AC138956.2	is_ti	0.306219	ns	0.098127	0.158501	T/ILC	CD8+ T	CD8+ Tem
PSMD3	is_ti	-0.150161	ns	0.0981508	0.158515	T/ILC	CD8+ T	CD8+ Tem
C12orf60	is_ti	0.246151	ns	0.0981616	0.158515	T/ILC	CD8+ T	CD8+ Tem
MUTYH	is_ti	-0.163329	ns	0.0981857	0.158533	T/ILC	CD8+ T	CD8+ Tem
PPP1R13B	is_ti	0.17882	ns	0.0982265	0.158564	T/ILC	CD8+ T	CD8+ Tem
SURF1	is_ti	-0.134185	ns	0.0982302	0.158564	T/ILC	CD8+ T	CD8+ Tem
NFXL1	is_ti	-0.140201	ns	0.0984153	0.158842	T/ILC	CD8+ T	CD8+ Tem
KPNA4	is_ti	-0.0783106	ns	0.0985228	0.158994	T/ILC	CD8+ T	CD8+ Tem
ZNF880	is_ti	0.209865	ns	0.0985702	0.15905	T/ILC	CD8+ T	CD8+ Tem
PTPN23	is_ti	-0.174971	ns	0.0986108	0.159095	T/ILC	CD8+ T	CD8+ Tem
BRWD3	is_ti	0.109893	ns	0.0986248	0.159096	T/ILC	CD8+ T	CD8+ Tem
PCCA	is_ti	-0.148536	ns	0.0987323	0.159238	T/ILC	CD8+ T	CD8+ Tem
NLRX1	is_ti	0.348529	ns	0.0987488	0.159238	T/ILC	CD8+ T	CD8+ Tem
PEA15	is_ti	0.221828	ns	0.0987512	0.159238	T/ILC	CD8+ T	CD8+ Tem
ALKBH3	is_ti	-0.145963	ns	0.0987918	0.159282	T/ILC	CD8+ T	CD8+ Tem
COMMD5	is_ti	-0.170248	ns	0.098847	0.159347	T/ILC	CD8+ T	CD8+ Tem
HSPA4	is_ti	-0.0910971	ns	0.0988576	0.159347	T/ILC	CD8+ T	CD8+ Tem
HIST1H3J	is_ti	0.285446	ns	0.0990861	0.159694	T/ILC	CD8+ T	CD8+ Tem
C9orf3	is_ti	-0.130683	ns	0.0991998	0.159856	T/ILC	CD8+ T	CD8+ Tem
STIM2	is_ti	0.0854816	ns	0.0992223	0.159872	T/ILC	CD8+ T	CD8+ Tem
KLHL8	is_ti	-0.144697	ns	0.0992807	0.159945	T/ILC	CD8+ T	CD8+ Tem
VPS28	is_ti	-0.11063	ns	0.09931	0.159971	T/ILC	CD8+ T	CD8+ Tem
ZCCHC14	is_ti	-0.189111	ns	0.099343	0.160004	T/ILC	CD8+ T	CD8+ Tem
AL080276.2	is_ti	0.189851	ns	0.0995902	0.160381	T/ILC	CD8+ T	CD8+ Tem
AC007619.1	is_ti	0.238945	ns	0.0996988	0.160535	T/ILC	CD8+ T	CD8+ Tem
PIK3C3	is_ti	-0.0931687	ns	0.0999556	0.160927	T/ILC	CD8+ T	CD8+ Tem
TMEM43	is_ti	0.133808	ns	0.100006	0.160987	T/ILC	CD8+ T	CD8+ Tem
SEMA6A-AS1	is_ti	0.208994	ns	0.100086	0.161087	T/ILC	CD8+ T	CD8+ Tem
MAP4K5	is_ti	-0.094822	ns	0.100103	0.161087	T/ILC	CD8+ T	CD8+ Tem
PDIA6	is_ti	0.0940738	ns	0.100107	0.161087	T/ILC	CD8+ T	CD8+ Tem
PIAS3	is_ti	0.19831	ns	0.100279	0.161342	T/ILC	CD8+ T	CD8+ Tem
RHBDD3	is_ti	0.192115	ns	0.100377	0.161479	T/ILC	CD8+ T	CD8+ Tem
HAT1	is_ti	0.110587	ns	0.100402	0.161498	T/ILC	CD8+ T	CD8+ Tem
UBOX5	is_ti	0.187296	ns	0.100421	0.161507	T/ILC	CD8+ T	CD8+ Tem
SENP3	is_ti	0.256689	ns	0.100539	0.161657	T/ILC	CD8+ T	CD8+ Tem
SLC30A6	is_ti	0.093276	ns	0.10054	0.161657	T/ILC	CD8+ T	CD8+ Tem
TRIM14	is_ti	0.0997716	ns	0.100577	0.161695	T/ILC	CD8+ T	CD8+ Tem
SNF8	is_ti	-0.12859	ns	0.100619	0.161723	T/ILC	CD8+ T	CD8+ Tem
MSANTD2	is_ti	-0.15779	ns	0.10062	0.161723	T/ILC	CD8+ T	CD8+ Tem
CCND2	is_ti	0.104912	ns	0.100757	0.161922	T/ILC	CD8+ T	CD8+ Tem
NUF2	is_ti	0.203084	ns	0.100862	0.162068	T/ILC	CD8+ T	CD8+ Tem
ANKRD54	is_ti	0.183161	ns	0.100905	0.162117	T/ILC	CD8+ T	CD8+ Tem
LYL1	is_ti	0.259605	ns	0.100941	0.162153	T/ILC	CD8+ T	CD8+ Tem
CCDC12	is_ti	-0.0891674	ns	0.101105	0.162395	T/ILC	CD8+ T	CD8+ Tem
MYBBP1A	is_ti	-0.1813	ns	0.101173	0.162483	T/ILC	CD8+ T	CD8+ Tem
HDAC5	is_ti	-0.178535	ns	0.101245	0.162578	T/ILC	CD8+ T	CD8+ Tem
NDUFAF7	is_ti	-0.136261	ns	0.101309	0.162651	T/ILC	CD8+ T	CD8+ Tem
TAOK1	is_ti	0.0903534	ns	0.101326	0.162651	T/ILC	CD8+ T	CD8+ Tem
PPM1K	is_ti	0.0912679	ns	0.101343	0.162651	T/ILC	CD8+ T	CD8+ Tem
RALGPS2	is_ti	0.297726	ns	0.101343	0.162651	T/ILC	CD8+ T	CD8+ Tem
FANCG	is_ti	0.239742	ns	0.101471	0.162835	T/ILC	CD8+ T	CD8+ Tem
RPP40	is_ti	0.228482	ns	0.101555	0.162949	T/ILC	CD8+ T	CD8+ Tem
SNX10	is_ti	0.158215	ns	0.10158	0.162968	T/ILC	CD8+ T	CD8+ Tem
DCAF16	is_ti	0.109729	ns	0.101697	0.163133	T/ILC	CD8+ T	CD8+ Tem
HSF2	is_ti	-0.158232	ns	0.101875	0.163398	T/ILC	CD8+ T	CD8+ Tem
SAFB	is_ti	0.0784966	ns	0.10191	0.163433	T/ILC	CD8+ T	CD8+ Tem
SLC9A1	is_ti	0.188083	ns	0.102072	0.163657	T/ILC	CD8+ T	CD8+ Tem
WDR20	is_ti	-0.0934087	ns	0.102076	0.163657	T/ILC	CD8+ T	CD8+ Tem
AC090518.1	is_ti	0.274688	ns	0.102131	0.163722	T/ILC	CD8+ T	CD8+ Tem
ALDH6A1	is_ti	-0.236551	ns	0.102277	0.163937	T/ILC	CD8+ T	CD8+ Tem
GFER	is_ti	-0.167759	ns	0.102299	0.16395	T/ILC	CD8+ T	CD8+ Tem
FCMR	is_ti	-0.0997513	ns	0.102329	0.163977	T/ILC	CD8+ T	CD8+ Tem
GATC	is_ti	-0.168511	ns	0.102347	0.163984	T/ILC	CD8+ T	CD8+ Tem
SMIM3	is_ti	-0.265604	ns	0.102379	0.164014	T/ILC	CD8+ T	CD8+ Tem
NUDT21	is_ti	-0.103124	ns	0.102534	0.164241	T/ILC	CD8+ T	CD8+ Tem
OTUD7B	is_ti	0.146498	ns	0.102609	0.164339	T/ILC	CD8+ T	CD8+ Tem
XRCC3	is_ti	0.21985	ns	0.102636	0.164355	T/ILC	CD8+ T	CD8+ Tem
SMIM8	is_ti	0.139074	ns	0.102658	0.164355	T/ILC	CD8+ T	CD8+ Tem
SPON1-AS1	is_ti	0.247922	ns	0.102659	0.164355	T/ILC	CD8+ T	CD8+ Tem
TMEM237	is_ti	0.271915	ns	0.102782	0.164531	T/ILC	CD8+ T	CD8+ Tem
SCAF4	is_ti	-0.0975987	ns	0.103397	0.165494	T/ILC	CD8+ T	CD8+ Tem
HDAC4	is_ti	0.133069	ns	0.10344	0.165542	T/ILC	CD8+ T	CD8+ Tem
SSR1	is_ti	-0.0811392	ns	0.103506	0.165626	T/ILC	CD8+ T	CD8+ Tem
DDX56	is_ti	-0.131797	ns	0.103551	0.165676	T/ILC	CD8+ T	CD8+ Tem
THAP1	is_ti	-0.14575	ns	0.103585	0.165709	T/ILC	CD8+ T	CD8+ Tem
LRR1	is_ti	-0.183591	ns	0.103636	0.165769	T/ILC	CD8+ T	CD8+ Tem
TATDN3	is_ti	-0.16104	ns	0.103649	0.165769	T/ILC	CD8+ T	CD8+ Tem
GMEB2	is_ti	-0.159201	ns	0.103785	0.165965	T/ILC	CD8+ T	CD8+ Tem
GNPTG	is_ti	-0.131084	ns	0.103817	0.165994	T/ILC	CD8+ T	CD8+ Tem
TM9SF2	is_ti	0.0763773	ns	0.103961	0.166202	T/ILC	CD8+ T	CD8+ Tem
C10orf143	is_ti	-0.178697	ns	0.104076	0.166365	T/ILC	CD8+ T	CD8+ Tem
AL035563.1	is_ti	0.272412	ns	0.10412	0.166411	T/ILC	CD8+ T	CD8+ Tem
TRIP11	is_ti	0.087898	ns	0.104132	0.166411	T/ILC	CD8+ T	CD8+ Tem
MFHAS1	is_ti	0.171785	ns	0.104164	0.166441	T/ILC	CD8+ T	CD8+ Tem
L2HGDH	is_ti	0.197242	ns	0.104293	0.166625	T/ILC	CD8+ T	CD8+ Tem
SAV1	is_ti	-0.195109	ns	0.104353	0.166699	T/ILC	CD8+ T	CD8+ Tem
LSS	is_ti	-0.175313	ns	0.1045	0.166913	T/ILC	CD8+ T	CD8+ Tem
DIS3L	is_ti	-0.141345	ns	0.104547	0.166965	T/ILC	CD8+ T	CD8+ Tem
AC136604.2	is_ti	0.232489	ns	0.104596	0.167022	T/ILC	CD8+ T	CD8+ Tem
C19orf47	is_ti	0.212859	ns	0.104696	0.16716	T/ILC	CD8+ T	CD8+ Tem
RNF4	is_ti	0.0872975	ns	0.104716	0.167171	T/ILC	CD8+ T	CD8+ Tem
TMEM101	is_ti	-0.171365	ns	0.104793	0.167273	T/ILC	CD8+ T	CD8+ Tem
ASPN	is_ti	0.273206	ns	0.105066	0.167669	T/ILC	CD8+ T	CD8+ Tem
RNF138	is_ti	-0.117651	ns	0.105069	0.167669	T/ILC	CD8+ T	CD8+ Tem
TFPT	is_ti	-0.162516	ns	0.105169	0.167807	T/ILC	CD8+ T	CD8+ Tem
TPM3	is_ti	-0.0797444	ns	0.105195	0.167828	T/ILC	CD8+ T	CD8+ Tem
C17orf75	is_ti	-0.177288	ns	0.105392	0.16812	T/ILC	CD8+ T	CD8+ Tem
CLK3	is_ti	-0.132085	ns	0.105415	0.168134	T/ILC	CD8+ T	CD8+ Tem
CC2D2A	is_ti	-0.223128	ns	0.105506	0.168248	T/ILC	CD8+ T	CD8+ Tem
RAB28	is_ti	-0.118003	ns	0.105514	0.168248	T/ILC	CD8+ T	CD8+ Tem
PARN	is_ti	-0.10772	ns	0.105592	0.168351	T/ILC	CD8+ T	CD8+ Tem
RBM19	is_ti	-0.143129	ns	0.105782	0.168633	T/ILC	CD8+ T	CD8+ Tem
PRCC	is_ti	-0.141568	ns	0.105836	0.168697	T/ILC	CD8+ T	CD8+ Tem
TRAF3IP1	is_ti	-0.179807	ns	0.105861	0.168715	T/ILC	CD8+ T	CD8+ Tem
SH3BP5L	is_ti	0.194838	ns	0.105886	0.168722	T/ILC	CD8+ T	CD8+ Tem
GOLGA8B	is_ti	-0.15628	ns	0.105893	0.168722	T/ILC	CD8+ T	CD8+ Tem
C16orf91	is_ti	-0.193809	ns	0.105969	0.168806	T/ILC	CD8+ T	CD8+ Tem
GTF2I	is_ti	-0.0723786	ns	0.105973	0.168806	T/ILC	CD8+ T	CD8+ Tem
RFX7	is_ti	-0.10562	ns	0.106031	0.168876	T/ILC	CD8+ T	CD8+ Tem
MORC3	is_ti	-0.0797539	ns	0.106076	0.168927	T/ILC	CD8+ T	CD8+ Tem
ARHGEF26	is_ti	0.290522	ns	0.106094	0.168933	T/ILC	CD8+ T	CD8+ Tem
C22orf39	is_ti	-0.156873	ns	0.106172	0.169035	T/ILC	CD8+ T	CD8+ Tem
DUSP18	is_ti	-0.17623	ns	0.106219	0.169088	T/ILC	CD8+ T	CD8+ Tem
AC009137.1	is_ti	0.224177	ns	0.106235	0.169092	T/ILC	CD8+ T	CD8+ Tem
IFT52	is_ti	-0.14994	ns	0.106264	0.169116	T/ILC	CD8+ T	CD8+ Tem
PIGU	is_ti	0.163446	ns	0.106304	0.169159	T/ILC	CD8+ T	CD8+ Tem
MICU3	is_ti	0.340521	ns	0.106458	0.169381	T/ILC	CD8+ T	CD8+ Tem
AC111182.1	is_ti	0.238012	ns	0.106805	0.169911	T/ILC	CD8+ T	CD8+ Tem
EXD2	is_ti	0.203427	ns	0.106999	0.170195	T/ILC	CD8+ T	CD8+ Tem
AFAP1	is_ti	0.252501	ns	0.107011	0.170195	T/ILC	CD8+ T	CD8+ Tem
TMEM189	is_ti	-0.168967	ns	0.107108	0.170327	T/ILC	CD8+ T	CD8+ Tem
KCNC1	is_ti	0.2195	ns	0.107139	0.170355	T/ILC	CD8+ T	CD8+ Tem
PELI1	is_ti	-0.167624	ns	0.107281	0.170559	T/ILC	CD8+ T	CD8+ Tem
TULP4	is_ti	0.105243	ns	0.107369	0.170677	T/ILC	CD8+ T	CD8+ Tem
FAM219B	is_ti	-0.133547	ns	0.107392	0.17069	T/ILC	CD8+ T	CD8+ Tem
COQ3	is_ti	0.205366	ns	0.107493	0.170829	T/ILC	CD8+ T	CD8+ Tem
NUDT16L1	is_ti	-0.14818	ns	0.107592	0.170958	T/ILC	CD8+ T	CD8+ Tem
C1orf122	is_ti	-0.150096	ns	0.107601	0.170958	T/ILC	CD8+ T	CD8+ Tem
COMMD3	is_ti	-0.124195	ns	0.107742	0.171128	T/ILC	CD8+ T	CD8+ Tem
FAM214A	is_ti	0.108775	ns	0.107743	0.171128	T/ILC	CD8+ T	CD8+ Tem
PUDP	is_ti	-0.132069	ns	0.10775	0.171128	T/ILC	CD8+ T	CD8+ Tem
AC091153.2	is_ti	0.189821	ns	0.107781	0.171155	T/ILC	CD8+ T	CD8+ Tem
PRELID3B	is_ti	-0.150495	ns	0.108025	0.17152	T/ILC	CD8+ T	CD8+ Tem
CRYBG1	is_ti	-0.118079	ns	0.108085	0.171592	T/ILC	CD8+ T	CD8+ Tem
THRAP3	is_ti	-0.061916	ns	0.108139	0.171657	T/ILC	CD8+ T	CD8+ Tem
ZSCAN12	is_ti	0.187869	ns	0.108182	0.171686	T/ILC	CD8+ T	CD8+ Tem
METTL17	is_ti	0.123477	ns	0.108186	0.171686	T/ILC	CD8+ T	CD8+ Tem
ARHGEF19	is_ti	0.209027	ns	0.108247	0.171761	T/ILC	CD8+ T	CD8+ Tem
DMAC2	is_ti	-0.161369	ns	0.108311	0.171819	T/ILC	CD8+ T	CD8+ Tem
PPP1R21	is_ti	0.116008	ns	0.108311	0.171819	T/ILC	CD8+ T	CD8+ Tem
CCDC66	is_ti	0.0768013	ns	0.108561	0.172193	T/ILC	CD8+ T	CD8+ Tem
SERPINB1	is_ti	-0.122824	ns	0.108634	0.172287	T/ILC	CD8+ T	CD8+ Tem
MXRA7	is_ti	-0.198374	ns	0.108654	0.172296	T/ILC	CD8+ T	CD8+ Tem
AC011477.4	is_ti	0.179302	ns	0.108862	0.1726	T/ILC	CD8+ T	CD8+ Tem
SPATA13	is_ti	0.120318	ns	0.108874	0.1726	T/ILC	CD8+ T	CD8+ Tem
PNPO	is_ti	0.194893	ns	0.10902	0.172811	T/ILC	CD8+ T	CD8+ Tem
PPP6R1	is_ti	0.0986107	ns	0.109058	0.172848	T/ILC	CD8+ T	CD8+ Tem
EXT1	is_ti	-0.22019	ns	0.109077	0.172856	T/ILC	CD8+ T	CD8+ Tem
SP1	is_ti	0.126388	ns	0.109112	0.172876	T/ILC	CD8+ T	CD8+ Tem
C10orf95	is_ti	0.233914	ns	0.109118	0.172876	T/ILC	CD8+ T	CD8+ Tem
AC022395.1	is_ti	0.226908	ns	0.109172	0.17294	T/ILC	CD8+ T	CD8+ Tem
CADM1	is_ti	0.329856	ns	0.109313	0.173142	T/ILC	CD8+ T	CD8+ Tem
AC022558.2	is_ti	0.206558	ns	0.109379	0.173223	T/ILC	CD8+ T	CD8+ Tem
DOT1L	is_ti	0.177737	ns	0.109429	0.173281	T/ILC	CD8+ T	CD8+ Tem
ZNF107	is_ti	0.100674	ns	0.110033	0.174214	T/ILC	CD8+ T	CD8+ Tem
TMEM67	is_ti	-0.199581	ns	0.110076	0.17426	T/ILC	CD8+ T	CD8+ Tem
PNPT1	is_ti	-0.119538	ns	0.110172	0.17439	T/ILC	CD8+ T	CD8+ Tem
SRCAP	is_ti	0.202685	ns	0.110216	0.174437	T/ILC	CD8+ T	CD8+ Tem
AL021368.2	is_ti	0.187749	ns	0.110539	0.174926	T/ILC	CD8+ T	CD8+ Tem
HCG11	is_ti	0.233037	ns	0.110716	0.175174	T/ILC	CD8+ T	CD8+ Tem
HIST1H2BC	is_ti	0.263958	ns	0.110724	0.175174	T/ILC	CD8+ T	CD8+ Tem
TMEM248	is_ti	0.0779581	ns	0.110832	0.175321	T/ILC	CD8+ T	CD8+ Tem
ZNF280D	is_ti	-0.114689	ns	0.110905	0.175414	T/ILC	CD8+ T	CD8+ Tem
HLA-DRB5	is_ti	0.325212	ns	0.110938	0.175445	T/ILC	CD8+ T	CD8+ Tem
DPAGT1	is_ti	0.202103	ns	0.11104	0.175553	T/ILC	CD8+ T	CD8+ Tem
CUL2	is_ti	-0.0883233	ns	0.111042	0.175553	T/ILC	CD8+ T	CD8+ Tem
PDLIM5	is_ti	-0.156033	ns	0.11105	0.175553	T/ILC	CD8+ T	CD8+ Tem
CNTD1	is_ti	0.246283	ns	0.111111	0.175622	T/ILC	CD8+ T	CD8+ Tem
LLGL1	is_ti	0.22908	ns	0.111122	0.175622	T/ILC	CD8+ T	CD8+ Tem
TPST1	is_ti	-0.203597	ns	0.111263	0.175822	T/ILC	CD8+ T	CD8+ Tem
NME7	is_ti	0.13677	ns	0.111353	0.175943	T/ILC	CD8+ T	CD8+ Tem
CHST11	is_ti	0.0851743	ns	0.111383	0.175966	T/ILC	CD8+ T	CD8+ Tem
TBL1X	is_ti	-0.116559	ns	0.111416	0.175997	T/ILC	CD8+ T	CD8+ Tem
SENP5	is_ti	-0.112515	ns	0.111441	0.176013	T/ILC	CD8+ T	CD8+ Tem
ERICH6-AS1	is_ti	-0.203621	ns	0.111648	0.176319	T/ILC	CD8+ T	CD8+ Tem
YY1AP1	is_ti	-0.108956	ns	0.111782	0.176507	T/ILC	CD8+ T	CD8+ Tem
KIN	is_ti	0.107647	ns	0.111921	0.176696	T/ILC	CD8+ T	CD8+ Tem
P4HA1	is_ti	0.118791	ns	0.111931	0.176696	T/ILC	CD8+ T	CD8+ Tem
NAA50	is_ti	-0.111159	ns	0.112139	0.177002	T/ILC	CD8+ T	CD8+ Tem
TMEM126B	is_ti	-0.105235	ns	0.11216	0.177014	T/ILC	CD8+ T	CD8+ Tem
LRCH3	is_ti	0.0937257	ns	0.112406	0.177379	T/ILC	CD8+ T	CD8+ Tem
MDGA1	is_ti	0.37322	ns	0.112459	0.177421	T/ILC	CD8+ T	CD8+ Tem
AL589666.1	is_ti	0.209743	ns	0.112462	0.177421	T/ILC	CD8+ T	CD8+ Tem
ANGPT2	is_ti	0.130131	ns	0.112505	0.177467	T/ILC	CD8+ T	CD8+ Tem
SCAMP3	is_ti	-0.128253	ns	0.11255	0.177515	T/ILC	CD8+ T	CD8+ Tem
PPP1R12C	is_ti	-0.170228	ns	0.112628	0.177615	T/ILC	CD8+ T	CD8+ Tem
ZBTB11	is_ti	-0.0908594	ns	0.112749	0.177783	T/ILC	CD8+ T	CD8+ Tem
SRR	is_ti	0.185682	ns	0.112801	0.177843	T/ILC	CD8+ T	CD8+ Tem
DAG1	is_ti	-0.170032	ns	0.112872	0.177917	T/ILC	CD8+ T	CD8+ Tem
CDK5RAP1	is_ti	0.123986	ns	0.112877	0.177917	T/ILC	CD8+ T	CD8+ Tem
PI4KA	is_ti	-0.104219	ns	0.112929	0.177976	T/ILC	CD8+ T	CD8+ Tem
ZAP70	is_ti	-0.0916418	ns	0.113579	0.178978	T/ILC	CD8+ T	CD8+ Tem
NEK10	is_ti	-0.22072	ns	0.113751	0.179225	T/ILC	CD8+ T	CD8+ Tem
GIN1	is_ti	0.153351	ns	0.11381	0.179296	T/ILC	CD8+ T	CD8+ Tem
BRI3BP	is_ti	0.183354	ns	0.113851	0.179336	T/ILC	CD8+ T	CD8+ Tem
POLA1	is_ti	0.146562	ns	0.113865	0.179336	T/ILC	CD8+ T	CD8+ Tem
AZIN1-AS1	is_ti	0.19762	ns	0.113907	0.179379	T/ILC	CD8+ T	CD8+ Tem
HRH2	is_ti	0.404649	ns	0.114266	0.179913	T/ILC	CD8+ T	CD8+ Tem
CIC	is_ti	-0.18582	ns	0.114275	0.179913	T/ILC	CD8+ T	CD8+ Tem
AC104041.1	is_ti	0.409558	ns	0.114427	0.18013	T/ILC	CD8+ T	CD8+ Tem
AC093535.1	is_ti	0.257523	ns	0.11447	0.180174	T/ILC	CD8+ T	CD8+ Tem
DENR	is_ti	-0.0804545	ns	0.114507	0.180209	T/ILC	CD8+ T	CD8+ Tem
TMEM63B	is_ti	-0.173802	ns	0.114523	0.180212	T/ILC	CD8+ T	CD8+ Tem
CPEB4	is_ti	-0.132723	ns	0.114712	0.180485	T/ILC	CD8+ T	CD8+ Tem
AC104123.1	is_ti	0.304945	ns	0.1148	0.180601	T/ILC	CD8+ T	CD8+ Tem
METTL4	is_ti	0.108614	ns	0.114916	0.180742	T/ILC	CD8+ T	CD8+ Tem
ELF1	is_ti	-0.0605808	ns	0.114919	0.180742	T/ILC	CD8+ T	CD8+ Tem
AC008761.1	is_ti	0.216765	ns	0.11504	0.180909	T/ILC	CD8+ T	CD8+ Tem
SNRNP48	is_ti	-0.141608	ns	0.115056	0.180911	T/ILC	CD8+ T	CD8+ Tem
C1orf159	is_ti	0.179269	ns	0.11512	0.180989	T/ILC	CD8+ T	CD8+ Tem
HSBP1	is_ti	-0.163001	ns	0.115414	0.181429	T/ILC	CD8+ T	CD8+ Tem
FAM160A2	is_ti	-0.158505	ns	0.115545	0.181611	T/ILC	CD8+ T	CD8+ Tem
NUP85	is_ti	-0.135769	ns	0.115872	0.18208	T/ILC	CD8+ T	CD8+ Tem
AL035413.1	is_ti	0.130573	ns	0.115873	0.18208	T/ILC	CD8+ T	CD8+ Tem
HIST1H4E	is_ti	-0.296983	ns	0.116063	0.182355	T/ILC	CD8+ T	CD8+ Tem
INCENP	is_ti	0.189372	ns	0.116087	0.18237	T/ILC	CD8+ T	CD8+ Tem
CBL	is_ti	0.102369	ns	0.116109	0.18238	T/ILC	CD8+ T	CD8+ Tem
PARP11	is_ti	0.115861	ns	0.116223	0.182536	T/ILC	CD8+ T	CD8+ Tem
PUM1	is_ti	-0.0741912	ns	0.116243	0.182545	T/ILC	CD8+ T	CD8+ Tem
C4orf46	is_ti	0.20451	ns	0.116284	0.182586	T/ILC	CD8+ T	CD8+ Tem
SREBF2	is_ti	-0.13538	ns	0.116402	0.182748	T/ILC	CD8+ T	CD8+ Tem
IGFLR1	is_ti	0.216542	ns	0.116634	0.183088	T/ILC	CD8+ T	CD8+ Tem
BICRA	is_ti	0.205197	ns	0.116649	0.183089	T/ILC	CD8+ T	CD8+ Tem
ATP6V1B2	is_ti	-0.166524	ns	0.116668	0.183095	T/ILC	CD8+ T	CD8+ Tem
TSEN2	is_ti	-0.194892	ns	0.116705	0.18313	T/ILC	CD8+ T	CD8+ Tem
WDYHV1	is_ti	-0.171714	ns	0.116809	0.183269	T/ILC	CD8+ T	CD8+ Tem
CEBPB	is_ti	-0.191332	ns	0.116941	0.183454	T/ILC	CD8+ T	CD8+ Tem
RPS6KB1	is_ti	-0.102989	ns	0.117156	0.183768	T/ILC	CD8+ T	CD8+ Tem
TMX4	is_ti	-0.0849839	ns	0.117171	0.183768	T/ILC	CD8+ T	CD8+ Tem
APBA2	is_ti	0.172138	ns	0.117279	0.183914	T/ILC	CD8+ T	CD8+ Tem
C11orf54	is_ti	-0.175837	ns	0.117309	0.183937	T/ILC	CD8+ T	CD8+ Tem
LRRC29	is_ti	0.243435	ns	0.117338	0.18396	T/ILC	CD8+ T	CD8+ Tem
ATP9B	is_ti	-0.0865393	ns	0.117705	0.184511	T/ILC	CD8+ T	CD8+ Tem
SLC9A6	is_ti	-0.151614	ns	0.117738	0.184533	T/ILC	CD8+ T	CD8+ Tem
RGS12	is_ti	-0.255125	ns	0.117749	0.184533	T/ILC	CD8+ T	CD8+ Tem
GLIPR1	is_ti	-0.111082	ns	0.117874	0.184705	T/ILC	CD8+ T	CD8+ Tem
AC024075.3	is_ti	0.21027	ns	0.118	0.18488	T/ILC	CD8+ T	CD8+ Tem
CPTP	is_ti	-0.205037	ns	0.118029	0.184901	T/ILC	CD8+ T	CD8+ Tem
ZNF254	is_ti	-0.106231	ns	0.118175	0.185106	T/ILC	CD8+ T	CD8+ Tem
U2SURP	is_ti	-0.119488	ns	0.118475	0.185553	T/ILC	CD8+ T	CD8+ Tem
RGS3	is_ti	0.144519	ns	0.118494	0.185559	T/ILC	CD8+ T	CD8+ Tem
IPO5	is_ti	-0.111027	ns	0.118553	0.185619	T/ILC	CD8+ T	CD8+ Tem
PRUNE1	is_ti	-0.153591	ns	0.118572	0.185619	T/ILC	CD8+ T	CD8+ Tem
ZNF106	is_ti	0.0825318	ns	0.118577	0.185619	T/ILC	CD8+ T	CD8+ Tem
SP110	is_ti	0.0877097	ns	0.11872	0.185818	T/ILC	CD8+ T	CD8+ Tem
CXorf40A	is_ti	0.238994	ns	0.118928	0.18612	T/ILC	CD8+ T	CD8+ Tem
AC084033.3	is_ti	0.17823	ns	0.119137	0.186423	T/ILC	CD8+ T	CD8+ Tem
NSRP1	is_ti	-0.0894612	ns	0.119178	0.186464	T/ILC	CD8+ T	CD8+ Tem
AC103702.2	is_ti	-0.341056	ns	0.119294	0.186616	T/ILC	CD8+ T	CD8+ Tem
ARMC10	is_ti	-0.12486	ns	0.119305	0.186616	T/ILC	CD8+ T	CD8+ Tem
JMJD8	is_ti	-0.195597	ns	0.11936	0.186678	T/ILC	CD8+ T	CD8+ Tem
AL450992.2	is_ti	-0.262448	ns	0.119445	0.186763	T/ILC	CD8+ T	CD8+ Tem
ENTPD5	is_ti	-0.203059	ns	0.119448	0.186763	T/ILC	CD8+ T	CD8+ Tem
MCCC2	is_ti	-0.140587	ns	0.11946	0.186763	T/ILC	CD8+ T	CD8+ Tem
TRBC2	is_ti	-0.0922267	ns	0.119611	0.186976	T/ILC	CD8+ T	CD8+ Tem
DCAF1	is_ti	-0.129464	ns	0.119928	0.187447	T/ILC	CD8+ T	CD8+ Tem
MYH11	is_ti	-0.177669	ns	0.119995	0.187528	T/ILC	CD8+ T	CD8+ Tem
ZNF224	is_ti	0.115349	ns	0.120089	0.187651	T/ILC	CD8+ T	CD8+ Tem
AL590006.1	is_ti	0.316109	ns	0.120154	0.187729	T/ILC	CD8+ T	CD8+ Tem
NR2C1	is_ti	-0.117971	ns	0.120178	0.187743	T/ILC	CD8+ T	CD8+ Tem
B4GALT3	is_ti	-0.152281	ns	0.120272	0.187867	T/ILC	CD8+ T	CD8+ Tem
AC079922.2	is_ti	0.209983	ns	0.120341	0.187916	T/ILC	CD8+ T	CD8+ Tem
THEM6	is_ti	0.177244	ns	0.120355	0.187916	T/ILC	CD8+ T	CD8+ Tem
KLHL5	is_ti	0.159373	ns	0.12036	0.187916	T/ILC	CD8+ T	CD8+ Tem
AL139120.1	is_ti	0.256415	ns	0.120365	0.187916	T/ILC	CD8+ T	CD8+ Tem
AC012306.2	is_ti	0.198724	ns	0.120409	0.187959	T/ILC	CD8+ T	CD8+ Tem
AP002812.2	is_ti	-0.17051	ns	0.120423	0.187959	T/ILC	CD8+ T	CD8+ Tem
RIPK1	is_ti	0.0819645	ns	0.120457	0.187989	T/ILC	CD8+ T	CD8+ Tem
SMIM20	is_ti	-0.149152	ns	0.120545	0.188101	T/ILC	CD8+ T	CD8+ Tem
BAD	is_ti	-0.150359	ns	0.120618	0.188191	T/ILC	CD8+ T	CD8+ Tem
ZNF446	is_ti	0.218967	ns	0.120666	0.188243	T/ILC	CD8+ T	CD8+ Tem
CEP97	is_ti	-0.159061	ns	0.120764	0.188371	T/ILC	CD8+ T	CD8+ Tem
CCHCR1	is_ti	0.198093	ns	0.120825	0.188444	T/ILC	CD8+ T	CD8+ Tem
FAM20B	is_ti	0.130054	ns	0.120922	0.188571	T/ILC	CD8+ T	CD8+ Tem
AP2A1	is_ti	-0.141315	ns	0.120976	0.188631	T/ILC	CD8+ T	CD8+ Tem
ICE2	is_ti	0.111527	ns	0.121013	0.188665	T/ILC	CD8+ T	CD8+ Tem
ZNF440	is_ti	0.175188	ns	0.121051	0.1887	T/ILC	CD8+ T	CD8+ Tem
LINC00861	is_ti	0.0928934	ns	0.121128	0.188781	T/ILC	CD8+ T	CD8+ Tem
TACC1	is_ti	0.0895265	ns	0.121134	0.188781	T/ILC	CD8+ T	CD8+ Tem
MRPL58	is_ti	-0.135607	ns	0.12122	0.188891	T/ILC	CD8+ T	CD8+ Tem
AC010618.3	is_ti	-0.177993	ns	0.121264	0.188937	T/ILC	CD8+ T	CD8+ Tem
ARHGAP26	is_ti	-0.101026	ns	0.121433	0.189176	T/ILC	CD8+ T	CD8+ Tem
ZNF174	is_ti	0.197796	ns	0.121657	0.1895	T/ILC	CD8+ T	CD8+ Tem
TIA1	is_ti	-0.124596	ns	0.122141	0.190231	T/ILC	CD8+ T	CD8+ Tem
PERP	is_ti	-0.259876	ns	0.122185	0.190275	T/ILC	CD8+ T	CD8+ Tem
ZNF398	is_ti	0.125125	ns	0.122215	0.190297	T/ILC	CD8+ T	CD8+ Tem
PRDX3	is_ti	-0.132757	ns	0.122435	0.190615	T/ILC	CD8+ T	CD8+ Tem
THAP9	is_ti	0.203033	ns	0.122454	0.190622	T/ILC	CD8+ T	CD8+ Tem
ZNF124	is_ti	-0.123808	ns	0.122632	0.190874	T/ILC	CD8+ T	CD8+ Tem
PRRC2C	is_ti	0.0540436	ns	0.122715	0.19098	T/ILC	CD8+ T	CD8+ Tem
TOX4	is_ti	-0.0948167	ns	0.122771	0.191042	T/ILC	CD8+ T	CD8+ Tem
MTMR6	is_ti	-0.123078	ns	0.122993	0.191364	T/ILC	CD8+ T	CD8+ Tem
HS2ST1	is_ti	0.11933	ns	0.123059	0.191442	T/ILC	CD8+ T	CD8+ Tem
TEX30	is_ti	-0.18834	ns	0.123257	0.191726	T/ILC	CD8+ T	CD8+ Tem
UTP4	is_ti	-0.148201	ns	0.123292	0.191756	T/ILC	CD8+ T	CD8+ Tem
TMEM106B	is_ti	0.0981839	ns	0.123418	0.191928	T/ILC	CD8+ T	CD8+ Tem
SH3GL1	is_ti	0.14196	ns	0.123551	0.192111	T/ILC	CD8+ T	CD8+ Tem
UBA1	is_ti	-0.134794	ns	0.123608	0.192175	T/ILC	CD8+ T	CD8+ Tem
KIF16B	is_ti	-0.257744	ns	0.123752	0.192374	T/ILC	CD8+ T	CD8+ Tem
POLE	is_ti	0.182411	ns	0.123772	0.192382	T/ILC	CD8+ T	CD8+ Tem
NOP14-AS1	is_ti	-0.180441	ns	0.12385	0.192479	T/ILC	CD8+ T	CD8+ Tem
EXOC2	is_ti	0.0822535	ns	0.123904	0.192538	T/ILC	CD8+ T	CD8+ Tem
ZNRF3	is_ti	-0.234313	ns	0.123988	0.192644	T/ILC	CD8+ T	CD8+ Tem
SGSM3	is_ti	-0.233348	ns	0.124009	0.192653	T/ILC	CD8+ T	CD8+ Tem
C1orf35	is_ti	-0.129536	ns	0.124366	0.193183	T/ILC	CD8+ T	CD8+ Tem
CMTR2	is_ti	0.13496	ns	0.124593	0.193511	T/ILC	CD8+ T	CD8+ Tem
TBC1D7	is_ti	0.177631	ns	0.124644	0.193566	T/ILC	CD8+ T	CD8+ Tem
DCAF4	is_ti	-0.209449	ns	0.12477	0.193737	T/ILC	CD8+ T	CD8+ Tem
LGR6	is_ti	-0.30978	ns	0.124925	0.193953	T/ILC	CD8+ T	CD8+ Tem
USP12	is_ti	0.117827	ns	0.125001	0.194047	T/ILC	CD8+ T	CD8+ Tem
PHF8	is_ti	0.14764	ns	0.125084	0.194122	T/ILC	CD8+ T	CD8+ Tem
WDR83OS	is_ti	-0.0994305	ns	0.125094	0.194122	T/ILC	CD8+ T	CD8+ Tem
TOP1MT	is_ti	0.191817	ns	0.125096	0.194122	T/ILC	CD8+ T	CD8+ Tem
ANKEF1	is_ti	0.24051	ns	0.125133	0.194154	T/ILC	CD8+ T	CD8+ Tem
GPX7	is_ti	0.143519	ns	0.125184	0.194209	T/ILC	CD8+ T	CD8+ Tem
KHDRBS1	is_ti	-0.0638179	ns	0.125309	0.194377	T/ILC	CD8+ T	CD8+ Tem
RAI1	is_ti	0.158725	ns	0.125324	0.194377	T/ILC	CD8+ T	CD8+ Tem
CDCA4	is_ti	0.148117	ns	0.125545	0.194694	T/ILC	CD8+ T	CD8+ Tem
LPP	is_ti	-0.0860862	ns	0.125591	0.194741	T/ILC	CD8+ T	CD8+ Tem
MOAP1	is_ti	-0.129813	ns	0.125651	0.194811	T/ILC	CD8+ T	CD8+ Tem
FAM216A	is_ti	-0.164673	ns	0.125756	0.194949	T/ILC	CD8+ T	CD8+ Tem
EXOSC10	is_ti	-0.118066	ns	0.125825	0.195032	T/ILC	CD8+ T	CD8+ Tem
PLN	is_ti	0.232706	ns	0.125905	0.19512	T/ILC	CD8+ T	CD8+ Tem
KDM8	is_ti	0.185657	ns	0.125914	0.19512	T/ILC	CD8+ T	CD8+ Tem
CR1	is_ti	0.359367	ns	0.125952	0.195154	T/ILC	CD8+ T	CD8+ Tem
ZNF17	is_ti	0.204984	ns	0.126135	0.195414	T/ILC	CD8+ T	CD8+ Tem
HNRNPA2B1	is_ti	-0.0643545	ns	0.126169	0.195442	T/ILC	CD8+ T	CD8+ Tem
CRAMP1	is_ti	0.180027	ns	0.126266	0.195568	T/ILC	CD8+ T	CD8+ Tem
CAMKK2	is_ti	0.163996	ns	0.126401	0.195751	T/ILC	CD8+ T	CD8+ Tem
CRYBG2	is_ti	-0.24915	ns	0.126671	0.196145	T/ILC	CD8+ T	CD8+ Tem
AC245060.5	is_ti	-0.215374	ns	0.126834	0.196373	T/ILC	CD8+ T	CD8+ Tem
NTMT1	is_ti	-0.139716	ns	0.126887	0.196425	T/ILC	CD8+ T	CD8+ Tem
KBTBD6	is_ti	0.196388	ns	0.1269	0.196425	T/ILC	CD8+ T	CD8+ Tem
AKR1A1	is_ti	0.129516	ns	0.127104	0.196717	T/ILC	CD8+ T	CD8+ Tem
YPEL2	is_ti	-0.178834	ns	0.127121	0.196717	T/ILC	CD8+ T	CD8+ Tem
CAB39	is_ti	0.0771927	ns	0.127287	0.19695	T/ILC	CD8+ T	CD8+ Tem
STYX	is_ti	-0.101242	ns	0.12746	0.197193	T/ILC	CD8+ T	CD8+ Tem
AC005920.2	is_ti	-0.182564	ns	0.127496	0.197224	T/ILC	CD8+ T	CD8+ Tem
MANEA	is_ti	0.158408	ns	0.127817	0.19768	T/ILC	CD8+ T	CD8+ Tem
IFI6	is_ti	-0.202241	ns	0.127823	0.19768	T/ILC	CD8+ T	CD8+ Tem
GDPD1	is_ti	-0.176029	ns	0.127895	0.197766	T/ILC	CD8+ T	CD8+ Tem
AL022238.2	is_ti	0.197576	ns	0.128044	0.197973	T/ILC	CD8+ T	CD8+ Tem
JOSD2	is_ti	-0.152383	ns	0.12815	0.198111	T/ILC	CD8+ T	CD8+ Tem
SLC35A4	is_ti	-0.166004	ns	0.128235	0.198217	T/ILC	CD8+ T	CD8+ Tem
TUBA1A	is_ti	0.115983	ns	0.128338	0.198352	T/ILC	CD8+ T	CD8+ Tem
IFI27L1	is_ti	0.189207	ns	0.128591	0.198704	T/ILC	CD8+ T	CD8+ Tem
GBP3	is_ti	0.139915	ns	0.128598	0.198704	T/ILC	CD8+ T	CD8+ Tem
MIGA1	is_ti	-0.079758	ns	0.128857	0.199079	T/ILC	CD8+ T	CD8+ Tem
TMEM161A	is_ti	-0.170799	ns	0.128894	0.199111	T/ILC	CD8+ T	CD8+ Tem
UBAP1	is_ti	-0.0993922	ns	0.128987	0.199231	T/ILC	CD8+ T	CD8+ Tem
FRS2	is_ti	-0.0960006	ns	0.129135	0.199433	T/ILC	CD8+ T	CD8+ Tem
ZSCAN21	is_ti	-0.168316	ns	0.129463	0.199915	T/ILC	CD8+ T	CD8+ Tem
NPHP3-ACAD11	is_ti	0.221622	ns	0.129706	0.200259	T/ILC	CD8+ T	CD8+ Tem
APOBEC3H	is_ti	0.221165	ns	0.129718	0.200259	T/ILC	CD8+ T	CD8+ Tem
AVIL	is_ti	0.207328	ns	0.130133	0.200874	T/ILC	CD8+ T	CD8+ Tem
RITA1	is_ti	0.170316	ns	0.13029	0.201091	T/ILC	CD8+ T	CD8+ Tem
OGFOD3	is_ti	-0.140554	ns	0.130408	0.201248	T/ILC	CD8+ T	CD8+ Tem
AC073052.2	is_ti	0.243662	ns	0.130429	0.201256	T/ILC	CD8+ T	CD8+ Tem
NAPRT	is_ti	-0.251846	ns	0.13051	0.201331	T/ILC	CD8+ T	CD8+ Tem
OIP5	is_ti	0.217095	ns	0.130526	0.201331	T/ILC	CD8+ T	CD8+ Tem
TFB1M	is_ti	0.106888	ns	0.130527	0.201331	T/ILC	CD8+ T	CD8+ Tem
AC012636.1	is_ti	-0.259887	ns	0.130688	0.201554	T/ILC	CD8+ T	CD8+ Tem
AP1G2	is_ti	-0.151583	ns	0.130724	0.201585	T/ILC	CD8+ T	CD8+ Tem
CRELD2	is_ti	-0.15366	ns	0.130775	0.201638	T/ILC	CD8+ T	CD8+ Tem
PGRMC1	is_ti	-0.218423	ns	0.131317	0.202448	T/ILC	CD8+ T	CD8+ Tem
GADD45A	is_ti	0.194326	ns	0.13137	0.202505	T/ILC	CD8+ T	CD8+ Tem
KIF20B	is_ti	-0.140474	ns	0.131537	0.202737	T/ILC	CD8+ T	CD8+ Tem
ZNF264	is_ti	0.0976561	ns	0.131588	0.202791	T/ILC	CD8+ T	CD8+ Tem
HDAC3	is_ti	-0.113823	ns	0.131612	0.202802	T/ILC	CD8+ T	CD8+ Tem
RFT1	is_ti	0.140702	ns	0.13174	0.202973	T/ILC	CD8+ T	CD8+ Tem
UBR4	is_ti	-0.0691818	ns	0.13189	0.203179	T/ILC	CD8+ T	CD8+ Tem
MOSPD1	is_ti	-0.141418	ns	0.13195	0.203247	T/ILC	CD8+ T	CD8+ Tem
RBBP9	is_ti	-0.192974	ns	0.132035	0.203352	T/ILC	CD8+ T	CD8+ Tem
SMPD1	is_ti	0.178691	ns	0.132085	0.203403	T/ILC	CD8+ T	CD8+ Tem
NQO2	is_ti	0.146026	ns	0.132175	0.203517	T/ILC	CD8+ T	CD8+ Tem
SRGAP2C	is_ti	-0.156682	ns	0.132221	0.203562	T/ILC	CD8+ T	CD8+ Tem
PIGV	is_ti	-0.172783	ns	0.132285	0.203635	T/ILC	CD8+ T	CD8+ Tem
ERICH1	is_ti	0.0779242	ns	0.132319	0.203662	T/ILC	CD8+ T	CD8+ Tem
ZNF180	is_ti	-0.174238	ns	0.132345	0.203676	T/ILC	CD8+ T	CD8+ Tem
DMAP1	is_ti	-0.144751	ns	0.132375	0.203698	T/ILC	CD8+ T	CD8+ Tem
SLC30A7	is_ti	-0.0903866	ns	0.132436	0.203766	T/ILC	CD8+ T	CD8+ Tem
SSSCA1	is_ti	-0.151326	ns	0.132524	0.203875	T/ILC	CD8+ T	CD8+ Tem
CENPM	is_ti	0.222877	ns	0.132834	0.204326	T/ILC	CD8+ T	CD8+ Tem
GCNT4	is_ti	-0.248957	ns	0.133575	0.205441	T/ILC	CD8+ T	CD8+ Tem
EFTUD2	is_ti	-0.103477	ns	0.133793	0.20575	T/ILC	CD8+ T	CD8+ Tem
FAM214B	is_ti	-0.207864	ns	0.133852	0.205816	T/ILC	CD8+ T	CD8+ Tem
TOB2	is_ti	0.130885	ns	0.133956	0.205949	T/ILC	CD8+ T	CD8+ Tem
CSNK1D	is_ti	-0.104601	ns	0.134013	0.206012	T/ILC	CD8+ T	CD8+ Tem
NME6	is_ti	-0.144819	ns	0.13404	0.206027	T/ILC	CD8+ T	CD8+ Tem
NAP1L4	is_ti	-0.0626108	ns	0.134132	0.206143	T/ILC	CD8+ T	CD8+ Tem
PDIA3	is_ti	0.0809532	ns	0.134303	0.20638	T/ILC	CD8+ T	CD8+ Tem
CD40LG	is_ti	0.34545	ns	0.134501	0.206659	T/ILC	CD8+ T	CD8+ Tem
RAC1	is_ti	-0.0946928	ns	0.134608	0.206773	T/ILC	CD8+ T	CD8+ Tem
NDUFAF3	is_ti	-0.106351	ns	0.134609	0.206773	T/ILC	CD8+ T	CD8+ Tem
FTSJ3	is_ti	-0.142542	ns	0.134688	0.206858	T/ILC	CD8+ T	CD8+ Tem
DTNBP1	is_ti	0.113461	ns	0.134698	0.206858	T/ILC	CD8+ T	CD8+ Tem
ALK	is_ti	0.171395	ns	0.134905	0.20715	T/ILC	CD8+ T	CD8+ Tem
PRKACA	is_ti	-0.158882	ns	0.135132	0.207474	T/ILC	CD8+ T	CD8+ Tem
RWDD2B	is_ti	0.188304	ns	0.135186	0.207531	T/ILC	CD8+ T	CD8+ Tem
GVQW3	is_ti	0.200701	ns	0.135238	0.207562	T/ILC	CD8+ T	CD8+ Tem
IFT46	is_ti	0.192612	ns	0.13524	0.207562	T/ILC	CD8+ T	CD8+ Tem
ZXDC	is_ti	-0.0962589	ns	0.135367	0.207731	T/ILC	CD8+ T	CD8+ Tem
EFHC2	is_ti	-0.283042	ns	0.135454	0.207838	T/ILC	CD8+ T	CD8+ Tem
COQ5	is_ti	0.162155	ns	0.135482	0.207855	T/ILC	CD8+ T	CD8+ Tem
GZF1	is_ti	0.199556	ns	0.135579	0.207978	T/ILC	CD8+ T	CD8+ Tem
DENND3	is_ti	-0.226857	ns	0.135763	0.208234	T/ILC	CD8+ T	CD8+ Tem
MGRN1	is_ti	0.119614	ns	0.135914	0.20844	T/ILC	CD8+ T	CD8+ Tem
SART1	is_ti	-0.10527	ns	0.135961	0.208486	T/ILC	CD8+ T	CD8+ Tem
DNAJC3	is_ti	-0.0868119	ns	0.136021	0.208553	T/ILC	CD8+ T	CD8+ Tem
MRPL38	is_ti	0.224037	ns	0.136074	0.208607	T/ILC	CD8+ T	CD8+ Tem
ELMOD3	is_ti	0.118831	ns	0.136218	0.208803	T/ILC	CD8+ T	CD8+ Tem
COX18	is_ti	0.149925	ns	0.136293	0.208883	T/ILC	CD8+ T	CD8+ Tem
LRP8	is_ti	0.191018	ns	0.136305	0.208883	T/ILC	CD8+ T	CD8+ Tem
ZNF595	is_ti	0.27027	ns	0.136383	0.208977	T/ILC	CD8+ T	CD8+ Tem
OLFM2	is_ti	0.170484	ns	0.136577	0.209247	T/ILC	CD8+ T	CD8+ Tem
MPV17L	is_ti	0.247258	ns	0.136645	0.209327	T/ILC	CD8+ T	CD8+ Tem
TNIP1	is_ti	0.0952843	ns	0.136713	0.209404	T/ILC	CD8+ T	CD8+ Tem
SRF	is_ti	0.177849	ns	0.13709	0.209956	T/ILC	CD8+ T	CD8+ Tem
NIPAL3	is_ti	-0.0893175	ns	0.13719	0.210082	T/ILC	CD8+ T	CD8+ Tem
PTPN11	is_ti	0.0816459	ns	0.13746	0.210471	T/ILC	CD8+ T	CD8+ Tem
ZNF426	is_ti	-0.15317	ns	0.137479	0.210473	T/ILC	CD8+ T	CD8+ Tem
TGOLN2	is_ti	0.0702354	ns	0.137519	0.210508	T/ILC	CD8+ T	CD8+ Tem
CPPED1	is_ti	0.251525	ns	0.137611	0.210623	T/ILC	CD8+ T	CD8+ Tem
SNX24	is_ti	-0.179817	ns	0.137647	0.210652	T/ILC	CD8+ T	CD8+ Tem
MRPL27	is_ti	-0.130089	ns	0.137717	0.210711	T/ILC	CD8+ T	CD8+ Tem
AC015982.1	is_ti	0.215396	ns	0.137721	0.210711	T/ILC	CD8+ T	CD8+ Tem
ZC3H13	is_ti	-0.0679088	ns	0.137737	0.210711	T/ILC	CD8+ T	CD8+ Tem
ZNF211	is_ti	0.163902	ns	0.13781	0.210796	T/ILC	CD8+ T	CD8+ Tem
RAB34	is_ti	0.338707	ns	0.13793	0.210954	T/ILC	CD8+ T	CD8+ Tem
STAG2	is_ti	-0.0830966	ns	0.138107	0.211188	T/ILC	CD8+ T	CD8+ Tem
C8orf76	is_ti	-0.133134	ns	0.138117	0.211188	T/ILC	CD8+ T	CD8+ Tem
SFPQ	is_ti	0.0659891	ns	0.138167	0.211227	T/ILC	CD8+ T	CD8+ Tem
AC025034.1	is_ti	-0.210273	ns	0.138177	0.211227	T/ILC	CD8+ T	CD8+ Tem
ISCA2	is_ti	-0.120786	ns	0.138499	0.211693	T/ILC	CD8+ T	CD8+ Tem
PPP3CB	is_ti	0.073573	ns	0.138763	0.212065	T/ILC	CD8+ T	CD8+ Tem
NIPSNAP1	is_ti	-0.149828	ns	0.138777	0.212065	T/ILC	CD8+ T	CD8+ Tem
SNX11	is_ti	0.137137	ns	0.138897	0.212221	T/ILC	CD8+ T	CD8+ Tem
GHRL	is_ti	0.209101	ns	0.139026	0.212392	T/ILC	CD8+ T	CD8+ Tem
TMEM250	is_ti	-0.139113	ns	0.139058	0.212415	T/ILC	CD8+ T	CD8+ Tem
DNAJB4	is_ti	0.206146	ns	0.139251	0.212684	T/ILC	CD8+ T	CD8+ Tem
TTC9	is_ti	0.191571	ns	0.139294	0.212723	T/ILC	CD8+ T	CD8+ Tem
BCL2L12	is_ti	-0.178409	ns	0.139342	0.21277	T/ILC	CD8+ T	CD8+ Tem
POP1	is_ti	0.170234	ns	0.139372	0.212789	T/ILC	CD8+ T	CD8+ Tem
DHCR7	is_ti	0.201011	ns	0.139418	0.212833	T/ILC	CD8+ T	CD8+ Tem
ZNF268	is_ti	0.158762	ns	0.139559	0.213022	T/ILC	CD8+ T	CD8+ Tem
PDCD11	is_ti	-0.126207	ns	0.139623	0.213093	T/ILC	CD8+ T	CD8+ Tem
NPIPB5	is_ti	0.149502	ns	0.13984	0.213398	T/ILC	CD8+ T	CD8+ Tem
FAM217A	is_ti	-0.189375	ns	0.140355	0.214158	T/ILC	CD8+ T	CD8+ Tem
ATL1	is_ti	-0.241195	ns	0.140378	0.214166	T/ILC	CD8+ T	CD8+ Tem
MARCH1	is_ti	0.219899	ns	0.1405	0.214326	T/ILC	CD8+ T	CD8+ Tem
NOL4L	is_ti	-0.122283	ns	0.140557	0.214386	T/ILC	CD8+ T	CD8+ Tem
SPINDOC	is_ti	0.162005	ns	0.140609	0.214438	T/ILC	CD8+ T	CD8+ Tem
FAM184B	is_ti	0.252844	ns	0.140659	0.214489	T/ILC	CD8+ T	CD8+ Tem
NAA10	is_ti	-0.107099	ns	0.140733	0.214575	T/ILC	CD8+ T	CD8+ Tem
AC017101.1	is_ti	0.196376	ns	0.140774	0.21461	T/ILC	CD8+ T	CD8+ Tem
DDX19A	is_ti	-0.141526	ns	0.140996	0.214922	T/ILC	CD8+ T	CD8+ Tem
TMEM179B	is_ti	0.0932126	ns	0.141026	0.214942	T/ILC	CD8+ T	CD8+ Tem
PDZD11	is_ti	-0.163096	ns	0.141199	0.215178	T/ILC	CD8+ T	CD8+ Tem
ACO2	is_ti	-0.104457	ns	0.141429	0.215503	T/ILC	CD8+ T	CD8+ Tem
IL6ST	is_ti	-0.114673	ns	0.141482	0.215557	T/ILC	CD8+ T	CD8+ Tem
HMBOX1	is_ti	-0.103863	ns	0.141583	0.215669	T/ILC	CD8+ T	CD8+ Tem
RC3H2	is_ti	0.0840504	ns	0.141591	0.215669	T/ILC	CD8+ T	CD8+ Tem
FAM43A	is_ti	0.282436	ns	0.141668	0.21576	T/ILC	CD8+ T	CD8+ Tem
AC073529.1	is_ti	0.234945	ns	0.141875	0.216049	T/ILC	CD8+ T	CD8+ Tem
AC009303.2	is_ti	0.233738	ns	0.14191	0.216075	T/ILC	CD8+ T	CD8+ Tem
TAB2	is_ti	-0.108118	ns	0.141963	0.21613	T/ILC	CD8+ T	CD8+ Tem
TMEM9B	is_ti	-0.102416	ns	0.14199	0.216144	T/ILC	CD8+ T	CD8+ Tem
RNF157	is_ti	-0.179128	ns	0.142078	0.216251	T/ILC	CD8+ T	CD8+ Tem
CENPJ	is_ti	0.193329	ns	0.142102	0.21626	T/ILC	CD8+ T	CD8+ Tem
KIF21A	is_ti	0.100477	ns	0.142184	0.216359	T/ILC	CD8+ T	CD8+ Tem
AL359921.1	is_ti	0.201959	ns	0.142205	0.216363	T/ILC	CD8+ T	CD8+ Tem
ZNF655	is_ti	-0.093331	ns	0.142243	0.216385	T/ILC	CD8+ T	CD8+ Tem
NRM	is_ti	0.258755	ns	0.142256	0.216385	T/ILC	CD8+ T	CD8+ Tem
COQ6	is_ti	-0.145514	ns	0.142272	0.216385	T/ILC	CD8+ T	CD8+ Tem
RAB11B-AS1	is_ti	-0.185105	ns	0.142346	0.216471	T/ILC	CD8+ T	CD8+ Tem
BIVM	is_ti	-0.187436	ns	0.142364	0.216472	T/ILC	CD8+ T	CD8+ Tem
FAM84B	is_ti	-0.229763	ns	0.142387	0.21648	T/ILC	CD8+ T	CD8+ Tem
B3GAT2	is_ti	-0.199691	ns	0.142577	0.216742	T/ILC	CD8+ T	CD8+ Tem
C7orf31	is_ti	0.167802	ns	0.142653	0.216832	T/ILC	CD8+ T	CD8+ Tem
PPP1CC	is_ti	0.0814806	ns	0.142743	0.216941	T/ILC	CD8+ T	CD8+ Tem
MTDH	is_ti	0.0522452	ns	0.142851	0.217078	T/ILC	CD8+ T	CD8+ Tem
GID8	is_ti	-0.11471	ns	0.142904	0.217133	T/ILC	CD8+ T	CD8+ Tem
OGFOD2	is_ti	0.184997	ns	0.143127	0.217444	T/ILC	CD8+ T	CD8+ Tem
AC003102.1	is_ti	0.227284	ns	0.14316	0.217468	T/ILC	CD8+ T	CD8+ Tem
PPM1N	is_ti	-0.173361	ns	0.14329	0.217638	T/ILC	CD8+ T	CD8+ Tem
SMIM35	is_ti	0.234138	ns	0.143325	0.217665	T/ILC	CD8+ T	CD8+ Tem
CRACR2A	is_ti	-0.178794	ns	0.143365	0.217681	T/ILC	CD8+ T	CD8+ Tem
AC002091.1	is_ti	0.247906	ns	0.143371	0.217681	T/ILC	CD8+ T	CD8+ Tem
RETREG2	is_ti	-0.112188	ns	0.143421	0.21773	T/ILC	CD8+ T	CD8+ Tem
SUPT5H	is_ti	-0.0843243	ns	0.143481	0.217753	T/ILC	CD8+ T	CD8+ Tem
PITPNA-AS1	is_ti	-0.169566	ns	0.143497	0.217753	T/ILC	CD8+ T	CD8+ Tem
AL357055.3	is_ti	0.161229	ns	0.143504	0.217753	T/ILC	CD8+ T	CD8+ Tem
CENPT	is_ti	-0.158961	ns	0.143507	0.217753	T/ILC	CD8+ T	CD8+ Tem
XPO6	is_ti	-0.081191	ns	0.143807	0.218181	T/ILC	CD8+ T	CD8+ Tem
ZNF708	is_ti	0.07122	ns	0.143887	0.218276	T/ILC	CD8+ T	CD8+ Tem
BSG	is_ti	-0.129325	ns	0.14391	0.218283	T/ILC	CD8+ T	CD8+ Tem
ZNF512B	is_ti	0.204484	ns	0.14429	0.218833	T/ILC	CD8+ T	CD8+ Tem
OGN	is_ti	0.274949	ns	0.144797	0.219576	T/ILC	CD8+ T	CD8+ Tem
UBL4A	is_ti	-0.14958	ns	0.144839	0.219612	T/ILC	CD8+ T	CD8+ Tem
TRIM38	is_ti	0.0734506	ns	0.145099	0.219975	T/ILC	CD8+ T	CD8+ Tem
BRAT1	is_ti	-0.133307	ns	0.145114	0.219975	T/ILC	CD8+ T	CD8+ Tem
TMCO1	is_ti	0.091029	ns	0.145274	0.220185	T/ILC	CD8+ T	CD8+ Tem
ABCB10	is_ti	0.114763	ns	0.145289	0.220185	T/ILC	CD8+ T	CD8+ Tem
AC104170.1	is_ti	0.312473	ns	0.145324	0.220211	T/ILC	CD8+ T	CD8+ Tem
EIF2AK2	is_ti	-0.123674	ns	0.145553	0.220532	T/ILC	CD8+ T	CD8+ Tem
EPM2A	is_ti	-0.204511	ns	0.146084	0.221308	T/ILC	CD8+ T	CD8+ Tem
SLTM	is_ti	0.061067	ns	0.146114	0.221327	T/ILC	CD8+ T	CD8+ Tem
MCU	is_ti	-0.132373	ns	0.146176	0.221393	T/ILC	CD8+ T	CD8+ Tem
ASCC2	is_ti	0.092312	ns	0.146233	0.221452	T/ILC	CD8+ T	CD8+ Tem
MED27	is_ti	-0.0987017	ns	0.14628	0.221496	T/ILC	CD8+ T	CD8+ Tem
PSMC2	is_ti	-0.117937	ns	0.146486	0.221782	T/ILC	CD8+ T	CD8+ Tem
SLC39A6	is_ti	-0.133295	ns	0.146657	0.222002	T/ILC	CD8+ T	CD8+ Tem
COA5	is_ti	0.115133	ns	0.146667	0.222002	T/ILC	CD8+ T	CD8+ Tem
INPP4A	is_ti	-0.0767455	ns	0.14683	0.22222	T/ILC	CD8+ T	CD8+ Tem
ISOC2	is_ti	-0.1962	ns	0.146903	0.222303	T/ILC	CD8+ T	CD8+ Tem
GPX4	is_ti	-0.123625	ns	0.147117	0.2226	T/ILC	CD8+ T	CD8+ Tem
DNAJB14	is_ti	0.0693478	ns	0.147197	0.222694	T/ILC	CD8+ T	CD8+ Tem
IPO8	is_ti	-0.119441	ns	0.147238	0.222718	T/ILC	CD8+ T	CD8+ Tem
P3H4	is_ti	0.20106	ns	0.147249	0.222718	T/ILC	CD8+ T	CD8+ Tem
RNF114	is_ti	0.100846	ns	0.14732	0.222798	T/ILC	CD8+ T	CD8+ Tem
UBA7	is_ti	0.169948	ns	0.147352	0.222819	T/ILC	CD8+ T	CD8+ Tem
YRDC	is_ti	-0.160725	ns	0.147604	0.223173	T/ILC	CD8+ T	CD8+ Tem
ELOVL5	is_ti	0.0877615	ns	0.147639	0.223198	T/ILC	CD8+ T	CD8+ Tem
HSF1	is_ti	-0.127284	ns	0.147663	0.223207	T/ILC	CD8+ T	CD8+ Tem
LINC00630	is_ti	-0.1896	ns	0.14774	0.223296	T/ILC	CD8+ T	CD8+ Tem
POLD4	is_ti	-0.182881	ns	0.147827	0.223401	T/ILC	CD8+ T	CD8+ Tem
RNF44	is_ti	-0.111466	ns	0.147935	0.223535	T/ILC	CD8+ T	CD8+ Tem
INTS6	is_ti	0.0954149	ns	0.148052	0.223685	T/ILC	CD8+ T	CD8+ Tem
MAN2C1	is_ti	-0.163717	ns	0.148184	0.223857	T/ILC	CD8+ T	CD8+ Tem
HKR1	is_ti	0.113609	ns	0.148582	0.224421	T/ILC	CD8+ T	CD8+ Tem
TTC3	is_ti	-0.0821967	ns	0.148605	0.224421	T/ILC	CD8+ T	CD8+ Tem
LINC01715	is_ti	0.234121	ns	0.148612	0.224421	T/ILC	CD8+ T	CD8+ Tem
DYRK1B	is_ti	-0.140143	ns	0.148664	0.224473	T/ILC	CD8+ T	CD8+ Tem
TSPAN31	is_ti	0.132843	ns	0.148776	0.224613	T/ILC	CD8+ T	CD8+ Tem
NUP98	is_ti	0.0856287	ns	0.148937	0.224829	T/ILC	CD8+ T	CD8+ Tem
HIST1H2BK	is_ti	0.290249	ns	0.148991	0.224883	T/ILC	CD8+ T	CD8+ Tem
TRNT1	is_ti	-0.109795	ns	0.14979	0.226061	T/ILC	CD8+ T	CD8+ Tem
AC044849.1	is_ti	-0.220697	ns	0.149817	0.226075	T/ILC	CD8+ T	CD8+ Tem
FGD1	is_ti	0.214068	ns	0.149842	0.226084	T/ILC	CD8+ T	CD8+ Tem
MIEF1	is_ti	-0.150507	ns	0.149993	0.226285	T/ILC	CD8+ T	CD8+ Tem
UTP11	is_ti	-0.14496	ns	0.150166	0.226517	T/ILC	CD8+ T	CD8+ Tem
CCDC102B	is_ti	-0.19579	ns	0.150259	0.226631	T/ILC	CD8+ T	CD8+ Tem
PLPP1	is_ti	-0.147552	ns	0.150488	0.226949	T/ILC	CD8+ T	CD8+ Tem
NOTCH2	is_ti	-0.125678	ns	0.150524	0.226971	T/ILC	CD8+ T	CD8+ Tem
DUSP1	is_ti	0.400108	ns	0.15054	0.226971	T/ILC	CD8+ T	CD8+ Tem
PUS10	is_ti	0.113838	ns	0.15073	0.22723	T/ILC	CD8+ T	CD8+ Tem
TRGV8	is_ti	0.276353	ns	0.150829	0.227351	T/ILC	CD8+ T	CD8+ Tem
NUDT9	is_ti	0.122816	ns	0.150949	0.227504	T/ILC	CD8+ T	CD8+ Tem
MFSD4A	is_ti	-0.196551	ns	0.151187	0.227835	T/ILC	CD8+ T	CD8+ Tem
CC2D1B	is_ti	0.117904	ns	0.151288	0.227959	T/ILC	CD8+ T	CD8+ Tem
VPS13A	is_ti	-0.0953157	ns	0.151408	0.228113	T/ILC	CD8+ T	CD8+ Tem
SLC46A3	is_ti	0.117607	ns	0.151451	0.22815	T/ILC	CD8+ T	CD8+ Tem
TRPV2	is_ti	-0.0969636	ns	0.151494	0.228186	T/ILC	CD8+ T	CD8+ Tem
PTPRJ	is_ti	0.0838744	ns	0.151582	0.22829	T/ILC	CD8+ T	CD8+ Tem
YARS2	is_ti	-0.0996834	ns	0.151614	0.22831	T/ILC	CD8+ T	CD8+ Tem
CD44-AS1	is_ti	0.180686	ns	0.15168	0.228381	T/ILC	CD8+ T	CD8+ Tem
NIPA2	is_ti	-0.10019	ns	0.151857	0.228621	T/ILC	CD8+ T	CD8+ Tem
VPS39	is_ti	0.0973974	ns	0.152055	0.22889	T/ILC	CD8+ T	CD8+ Tem
POT1-AS1	is_ti	-0.235816	ns	0.152117	0.228956	T/ILC	CD8+ T	CD8+ Tem
ZNF283	is_ti	0.176433	ns	0.152215	0.229076	T/ILC	CD8+ T	CD8+ Tem
RAD21	is_ti	-0.0649334	ns	0.152263	0.229118	T/ILC	CD8+ T	CD8+ Tem
MIA2	is_ti	0.076023	ns	0.15228	0.229118	T/ILC	CD8+ T	CD8+ Tem
ZFYVE16	is_ti	-0.121304	ns	0.15232	0.229136	T/ILC	CD8+ T	CD8+ Tem
ZNF580	is_ti	-0.127596	ns	0.152339	0.229136	T/ILC	CD8+ T	CD8+ Tem
INO80E	is_ti	-0.13848	ns	0.152348	0.229136	T/ILC	CD8+ T	CD8+ Tem
REV3L	is_ti	-0.0718325	ns	0.152436	0.22924	T/ILC	CD8+ T	CD8+ Tem
XRN1	is_ti	0.0724202	ns	0.152542	0.229372	T/ILC	CD8+ T	CD8+ Tem
SNAP29	is_ti	-0.119186	ns	0.152628	0.229473	T/ILC	CD8+ T	CD8+ Tem
PPP6C	is_ti	-0.0997234	ns	0.152762	0.229646	T/ILC	CD8+ T	CD8+ Tem
NELFB	is_ti	-0.124641	ns	0.15292	0.229856	T/ILC	CD8+ T	CD8+ Tem
ZFYVE19	is_ti	0.156515	ns	0.152995	0.229939	T/ILC	CD8+ T	CD8+ Tem
TRAPPC2L	is_ti	-0.111667	ns	0.153013	0.229939	T/ILC	CD8+ T	CD8+ Tem
TP53BP2	is_ti	-0.108666	ns	0.153166	0.230142	T/ILC	CD8+ T	CD8+ Tem
GPS1	is_ti	-0.154406	ns	0.153236	0.230218	T/ILC	CD8+ T	CD8+ Tem
SYNJ1	is_ti	0.113814	ns	0.153579	0.230706	T/ILC	CD8+ T	CD8+ Tem
RAB4B	is_ti	0.184647	ns	0.153707	0.23087	T/ILC	CD8+ T	CD8+ Tem
PRKCE	is_ti	-0.106305	ns	0.153758	0.230919	T/ILC	CD8+ T	CD8+ Tem
PICK1	is_ti	0.193554	ns	0.153792	0.230932	T/ILC	CD8+ T	CD8+ Tem
WWP1	is_ti	-0.0772823	ns	0.153805	0.230932	T/ILC	CD8+ T	CD8+ Tem
SVIP	is_ti	-0.107732	ns	0.153855	0.23098	T/ILC	CD8+ T	CD8+ Tem
TRBC1	is_ti	-0.105371	ns	0.154323	0.231653	T/ILC	CD8+ T	CD8+ Tem
SAFB2	is_ti	0.0846146	ns	0.154361	0.231678	T/ILC	CD8+ T	CD8+ Tem
AUTS2	is_ti	0.157893	ns	0.154377	0.231678	T/ILC	CD8+ T	CD8+ Tem
HLA-DQB1	is_ti	0.219102	ns	0.154401	0.231686	T/ILC	CD8+ T	CD8+ Tem
ST8SIA6	is_ti	0.220428	ns	0.154469	0.23176	T/ILC	CD8+ T	CD8+ Tem
MON2	is_ti	-0.0739304	ns	0.154669	0.232032	T/ILC	CD8+ T	CD8+ Tem
HAVCR2	is_ti	0.238051	ns	0.154739	0.232108	T/ILC	CD8+ T	CD8+ Tem
NEURL4	is_ti	0.199391	ns	0.155134	0.232672	T/ILC	CD8+ T	CD8+ Tem
ZC3H7A	is_ti	0.0882349	ns	0.155258	0.232831	T/ILC	CD8+ T	CD8+ Tem
TMEM177	is_ti	0.186266	ns	0.155371	0.232971	T/ILC	CD8+ T	CD8+ Tem
PDK3	is_ti	0.10352	ns	0.155477	0.233101	T/ILC	CD8+ T	CD8+ Tem
THBS4	is_ti	-0.217015	ns	0.155619	0.233287	T/ILC	CD8+ T	CD8+ Tem
STK38L	is_ti	0.112094	ns	0.155887	0.23366	T/ILC	CD8+ T	CD8+ Tem
SNRNP35	is_ti	-0.103527	ns	0.155992	0.233765	T/ILC	CD8+ T	CD8+ Tem
NTN4	is_ti	0.39726	ns	0.155995	0.233765	T/ILC	CD8+ T	CD8+ Tem
PCGF1	is_ti	-0.182314	ns	0.156187	0.234025	T/ILC	CD8+ T	CD8+ Tem
MPDU1	is_ti	-0.153188	ns	0.156303	0.234169	T/ILC	CD8+ T	CD8+ Tem
KATNBL1	is_ti	0.0857618	ns	0.156416	0.23431	T/ILC	CD8+ T	CD8+ Tem
PAIP1	is_ti	0.0933387	ns	0.156646	0.234626	T/ILC	CD8+ T	CD8+ Tem
SNRNP40	is_ti	-0.0813897	ns	0.156687	0.23466	T/ILC	CD8+ T	CD8+ Tem
PTBP3	is_ti	-0.0644969	ns	0.156726	0.234688	T/ILC	CD8+ T	CD8+ Tem
AC104662.2	is_ti	-0.182382	ns	0.156746	0.23469	T/ILC	CD8+ T	CD8+ Tem
RPUSD4	is_ti	-0.150338	ns	0.156966	0.234988	T/ILC	CD8+ T	CD8+ Tem
TMED4	is_ti	0.0791429	ns	0.156983	0.234988	T/ILC	CD8+ T	CD8+ Tem
DROSHA	is_ti	-0.107342	ns	0.15714	0.235194	T/ILC	CD8+ T	CD8+ Tem
REC8	is_ti	0.180138	ns	0.157215	0.235277	T/ILC	CD8+ T	CD8+ Tem
SPPL2B	is_ti	0.180683	ns	0.157274	0.235338	T/ILC	CD8+ T	CD8+ Tem
SLC35E4	is_ti	0.168318	ns	0.157419	0.235527	T/ILC	CD8+ T	CD8+ Tem
MALAT1	is_ti	0.0673057	ns	0.157601	0.23577	T/ILC	CD8+ T	CD8+ Tem
MAPKAPK5	is_ti	-0.102003	ns	0.157652	0.235818	T/ILC	CD8+ T	CD8+ Tem
METTL3	is_ti	-0.128097	ns	0.157921	0.236191	T/ILC	CD8+ T	CD8+ Tem
PYROXD1	is_ti	-0.0880194	ns	0.157983	0.236256	T/ILC	CD8+ T	CD8+ Tem
ATIC	is_ti	-0.110399	ns	0.158026	0.236292	T/ILC	CD8+ T	CD8+ Tem
CLTA	is_ti	-0.0991843	ns	0.158125	0.236411	T/ILC	CD8+ T	CD8+ Tem
CYP2U1	is_ti	0.197333	ns	0.15819	0.236479	T/ILC	CD8+ T	CD8+ Tem
MCM4	is_ti	-0.183753	ns	0.158406	0.236772	T/ILC	CD8+ T	CD8+ Tem
HELZ2	is_ti	0.149147	ns	0.158465	0.236833	T/ILC	CD8+ T	CD8+ Tem
STX18	is_ti	-0.113433	ns	0.15868	0.237125	T/ILC	CD8+ T	CD8+ Tem
UNG	is_ti	-0.156567	ns	0.158951	0.237498	T/ILC	CD8+ T	CD8+ Tem
ATAD3B	is_ti	0.177365	ns	0.158969	0.237498	T/ILC	CD8+ T	CD8+ Tem
ARL4D	is_ti	0.206392	ns	0.159001	0.237518	T/ILC	CD8+ T	CD8+ Tem
MIER3	is_ti	0.147508	ns	0.159036	0.237542	T/ILC	CD8+ T	CD8+ Tem
LINC02084	is_ti	0.142282	ns	0.159102	0.237611	T/ILC	CD8+ T	CD8+ Tem
HAUS5	is_ti	0.165679	ns	0.159136	0.237633	T/ILC	CD8+ T	CD8+ Tem
NRBF2	is_ti	-0.10683	ns	0.159227	0.23774	T/ILC	CD8+ T	CD8+ Tem
APP	is_ti	-0.299941	ns	0.159425	0.238007	T/ILC	CD8+ T	CD8+ Tem
ZBTB37	is_ti	0.118672	ns	0.159507	0.238101	T/ILC	CD8+ T	CD8+ Tem
CACNA2D4	is_ti	-0.261294	ns	0.159692	0.23833	T/ILC	CD8+ T	CD8+ Tem
ZNF675	is_ti	-0.102858	ns	0.159699	0.23833	T/ILC	CD8+ T	CD8+ Tem
DELE1	is_ti	-0.112411	ns	0.159877	0.238565	T/ILC	CD8+ T	CD8+ Tem
CDADC1	is_ti	-0.120005	ns	0.159899	0.238565	T/ILC	CD8+ T	CD8+ Tem
EIF4E	is_ti	-0.0885044	ns	0.159915	0.238565	T/ILC	CD8+ T	CD8+ Tem
MCOLN1	is_ti	-0.19321	ns	0.159943	0.238578	T/ILC	CD8+ T	CD8+ Tem
HOXB4	is_ti	0.188812	ns	0.160027	0.238675	T/ILC	CD8+ T	CD8+ Tem
SLC38A9	is_ti	-0.11673	ns	0.160087	0.238735	T/ILC	CD8+ T	CD8+ Tem
TCOF1	is_ti	-0.110058	ns	0.16014	0.238785	T/ILC	CD8+ T	CD8+ Tem
EPRS	is_ti	-0.06956	ns	0.160365	0.239092	T/ILC	CD8+ T	CD8+ Tem
NSMAF	is_ti	0.0992367	ns	0.160487	0.239245	T/ILC	CD8+ T	CD8+ Tem
TSHZ2	is_ti	0.372063	ns	0.160543	0.239299	T/ILC	CD8+ T	CD8+ Tem
APOBEC2	is_ti	0.203344	ns	0.160566	0.239302	T/ILC	CD8+ T	CD8+ Tem
LGALS9	is_ti	0.25746	ns	0.160584	0.239302	T/ILC	CD8+ T	CD8+ Tem
PIN4	is_ti	-0.1135	ns	0.160645	0.239364	T/ILC	CD8+ T	CD8+ Tem
NSMCE2	is_ti	-0.088362	ns	0.160983	0.239839	T/ILC	CD8+ T	CD8+ Tem
CTDSPL2	is_ti	-0.0715592	ns	0.161302	0.240285	T/ILC	CD8+ T	CD8+ Tem
ITGB2-AS1	is_ti	0.117004	ns	0.161322	0.240285	T/ILC	CD8+ T	CD8+ Tem
TNKS	is_ti	-0.0722223	ns	0.16179	0.240954	T/ILC	CD8+ T	CD8+ Tem
RUNDC3B	is_ti	-0.246375	ns	0.161937	0.241143	T/ILC	CD8+ T	CD8+ Tem
ZBTB45	is_ti	0.177572	ns	0.16196	0.241148	T/ILC	CD8+ T	CD8+ Tem
MORC2-AS1	is_ti	-0.233184	ns	0.162021	0.24121	T/ILC	CD8+ T	CD8+ Tem
BOD1L1	is_ti	-0.0766577	ns	0.162288	0.241578	T/ILC	CD8+ T	CD8+ Tem
MT-ND6	is_ti	0.149467	ns	0.162388	0.241698	T/ILC	CD8+ T	CD8+ Tem
VPS35L	is_ti	-0.111196	ns	0.162427	0.241728	T/ILC	CD8+ T	CD8+ Tem
VPS52	is_ti	0.147315	ns	0.162559	0.241894	T/ILC	CD8+ T	CD8+ Tem
ZDHHC20	is_ti	-0.0709161	ns	0.162885	0.242351	T/ILC	CD8+ T	CD8+ Tem
DUSP23	is_ti	-0.146065	ns	0.162939	0.242402	T/ILC	CD8+ T	CD8+ Tem
AC010978.1	is_ti	-0.183559	ns	0.163095	0.242604	T/ILC	CD8+ T	CD8+ Tem
AL133480.1	is_ti	-0.154969	ns	0.16312	0.242612	T/ILC	CD8+ T	CD8+ Tem
ABLIM2	is_ti	0.232061	ns	0.163196	0.242695	T/ILC	CD8+ T	CD8+ Tem
PSMB5	is_ti	-0.121624	ns	0.163375	0.242932	T/ILC	CD8+ T	CD8+ Tem
GTF2IRD2B	is_ti	-0.136893	ns	0.163525	0.243126	T/ILC	CD8+ T	CD8+ Tem
GLUD1	is_ti	-0.0844322	ns	0.163596	0.243203	T/ILC	CD8+ T	CD8+ Tem
HARS2	is_ti	0.119201	ns	0.163687	0.243308	T/ILC	CD8+ T	CD8+ Tem
ATXN7-1	is_ti	0.163751	ns	0.163774	0.243408	T/ILC	CD8+ T	CD8+ Tem
AC009554.1	is_ti	-0.172429	ns	0.163875	0.243529	T/ILC	CD8+ T	CD8+ Tem
AC109587.1	is_ti	-0.161513	ns	0.163923	0.243571	T/ILC	CD8+ T	CD8+ Tem
MED18	is_ti	-0.16336	ns	0.164013	0.243676	T/ILC	CD8+ T	CD8+ Tem
C17orf80	is_ti	0.153597	ns	0.164075	0.24371	T/ILC	CD8+ T	CD8+ Tem
HDGFL3	is_ti	-0.267875	ns	0.164076	0.24371	T/ILC	CD8+ T	CD8+ Tem
AC027808.1	is_ti	0.176987	ns	0.164128	0.243758	T/ILC	CD8+ T	CD8+ Tem
HPF1	is_ti	-0.115879	ns	0.164196	0.24383	T/ILC	CD8+ T	CD8+ Tem
BIRC6	is_ti	-0.0551384	ns	0.164475	0.244214	T/ILC	CD8+ T	CD8+ Tem
LMO7	is_ti	-0.215192	ns	0.164842	0.24473	T/ILC	CD8+ T	CD8+ Tem
XIST	is_ti	0.147144	ns	0.164882	0.24476	T/ILC	CD8+ T	CD8+ Tem
CCDC91	is_ti	-0.0671991	ns	0.164936	0.24481	T/ILC	CD8+ T	CD8+ Tem
CCNC	is_ti	-0.0756567	ns	0.164973	0.244835	T/ILC	CD8+ T	CD8+ Tem
HIRIP3	is_ti	-0.128359	ns	0.165076	0.244959	T/ILC	CD8+ T	CD8+ Tem
MTMR3	is_ti	-0.0900248	ns	0.165158	0.245051	T/ILC	CD8+ T	CD8+ Tem
IDE	is_ti	-0.110379	ns	0.165265	0.24518	T/ILC	CD8+ T	CD8+ Tem
UTP20	is_ti	0.120725	ns	0.16534	0.245263	T/ILC	CD8+ T	CD8+ Tem
TTPAL	is_ti	-0.120077	ns	0.165428	0.245363	T/ILC	CD8+ T	CD8+ Tem
BICRA-AS1	is_ti	0.195068	ns	0.165496	0.245435	T/ILC	CD8+ T	CD8+ Tem
EMC7	is_ti	0.081438	ns	0.165518	0.245437	T/ILC	CD8+ T	CD8+ Tem
UGP2	is_ti	0.0838639	ns	0.165577	0.245496	T/ILC	CD8+ T	CD8+ Tem
PSMB8-AS1	is_ti	-0.104092	ns	0.165616	0.245523	T/ILC	CD8+ T	CD8+ Tem
AKT1	is_ti	-0.127635	ns	0.165673	0.245551	T/ILC	CD8+ T	CD8+ Tem
ZNF75D	is_ti	-0.116913	ns	0.165674	0.245551	T/ILC	CD8+ T	CD8+ Tem
ADPRHL2	is_ti	-0.127891	ns	0.165978	0.245972	T/ILC	CD8+ T	CD8+ Tem
SPPL2A	is_ti	0.0858381	ns	0.166036	0.246029	T/ILC	CD8+ T	CD8+ Tem
STX10	is_ti	-0.134598	ns	0.166101	0.246095	T/ILC	CD8+ T	CD8+ Tem
DET1	is_ti	0.157361	ns	0.166182	0.246186	T/ILC	CD8+ T	CD8+ Tem
SERTAD3	is_ti	0.162653	ns	0.166285	0.246308	T/ILC	CD8+ T	CD8+ Tem
TRMT61A	is_ti	0.176398	ns	0.166426	0.246488	T/ILC	CD8+ T	CD8+ Tem
SOD2-1	is_ti	0.184194	ns	0.166564	0.246662	T/ILC	CD8+ T	CD8+ Tem
PEX11B	is_ti	-0.124832	ns	0.166718	0.24686	T/ILC	CD8+ T	CD8+ Tem
CTNND1	is_ti	0.260064	ns	0.166828	0.246994	T/ILC	CD8+ T	CD8+ Tem
CCDC58	is_ti	-0.137927	ns	0.166896	0.247052	T/ILC	CD8+ T	CD8+ Tem
TP53RK	is_ti	-0.139627	ns	0.166908	0.247052	T/ILC	CD8+ T	CD8+ Tem
CCNY	is_ti	-0.0677858	ns	0.167219	0.247483	T/ILC	CD8+ T	CD8+ Tem
ARID3B	is_ti	-0.136894	ns	0.167307	0.247583	T/ILC	CD8+ T	CD8+ Tem
RPUSD3	is_ti	-0.130165	ns	0.167416	0.247716	T/ILC	CD8+ T	CD8+ Tem
PKNOX1	is_ti	0.0999463	ns	0.16747	0.247765	T/ILC	CD8+ T	CD8+ Tem
UGGT1	is_ti	-0.089622	ns	0.167669	0.248015	T/ILC	CD8+ T	CD8+ Tem
MTHFD2L	is_ti	-0.155448	ns	0.167679	0.248015	T/ILC	CD8+ T	CD8+ Tem
SLC35B2	is_ti	0.151947	ns	0.167773	0.248124	T/ILC	CD8+ T	CD8+ Tem
DDIT3	is_ti	0.151949	ns	0.168076	0.248543	T/ILC	CD8+ T	CD8+ Tem
ZNF714	is_ti	0.15969	ns	0.168163	0.248642	T/ILC	CD8+ T	CD8+ Tem
ZNF69	is_ti	-0.187492	ns	0.16822	0.248696	T/ILC	CD8+ T	CD8+ Tem
IKBKE	is_ti	0.118823	ns	0.168311	0.248799	T/ILC	CD8+ T	CD8+ Tem
TULP3	is_ti	-0.145927	ns	0.16833	0.248799	T/ILC	CD8+ T	CD8+ Tem
DNAJC18	is_ti	-0.198888	ns	0.168421	0.248903	T/ILC	CD8+ T	CD8+ Tem
PROCR	is_ti	-0.162643	ns	0.168507	0.249001	T/ILC	CD8+ T	CD8+ Tem
MED29	is_ti	0.100083	ns	0.16857	0.249046	T/ILC	CD8+ T	CD8+ Tem
DHX36	is_ti	-0.0561971	ns	0.168601	0.249046	T/ILC	CD8+ T	CD8+ Tem
UNC93B1	is_ti	0.193345	ns	0.168609	0.249046	T/ILC	CD8+ T	CD8+ Tem
NEU1	is_ti	0.163727	ns	0.168619	0.249046	T/ILC	CD8+ T	CD8+ Tem
SCYL1	is_ti	-0.146766	ns	0.168802	0.249288	T/ILC	CD8+ T	CD8+ Tem
C2CD2L	is_ti	0.154511	ns	0.168961	0.249492	T/ILC	CD8+ T	CD8+ Tem
TBCE-1	is_ti	0.162114	ns	0.168996	0.249513	T/ILC	CD8+ T	CD8+ Tem
SPDYE5	is_ti	0.191112	ns	0.169104	0.24962	T/ILC	CD8+ T	CD8+ Tem
ZNF461	is_ti	0.144833	ns	0.169109	0.24962	T/ILC	CD8+ T	CD8+ Tem
N4BP2L1	is_ti	0.0975182	ns	0.169333	0.249863	T/ILC	CD8+ T	CD8+ Tem
KCNQ1	is_ti	-0.220201	ns	0.169334	0.249863	T/ILC	CD8+ T	CD8+ Tem
BUD23	is_ti	-0.104436	ns	0.169334	0.249863	T/ILC	CD8+ T	CD8+ Tem
RAB11FIP5	is_ti	-0.244111	ns	0.169417	0.249956	T/ILC	CD8+ T	CD8+ Tem
ENTPD1-AS1	is_ti	-0.119311	ns	0.169465	0.249996	T/ILC	CD8+ T	CD8+ Tem
PBX2	is_ti	-0.134319	ns	0.169515	0.25004	T/ILC	CD8+ T	CD8+ Tem
USP13	is_ti	-0.129693	ns	0.16966	0.250214	T/ILC	CD8+ T	CD8+ Tem
PIGB	is_ti	-0.103941	ns	0.169673	0.250214	T/ILC	CD8+ T	CD8+ Tem
MFSD14C	is_ti	-0.114733	ns	0.169739	0.25028	T/ILC	CD8+ T	CD8+ Tem
RTN4IP1	is_ti	0.158654	ns	0.169797	0.250327	T/ILC	CD8+ T	CD8+ Tem
IFI44	is_ti	-0.183747	ns	0.169811	0.250327	T/ILC	CD8+ T	CD8+ Tem
SAT2	is_ti	-0.116038	ns	0.169917	0.250454	T/ILC	CD8+ T	CD8+ Tem
PPP4R1	is_ti	-0.121766	ns	0.169966	0.250496	T/ILC	CD8+ T	CD8+ Tem
KANSL1-AS1	is_ti	-0.181764	ns	0.170012	0.250533	T/ILC	CD8+ T	CD8+ Tem
CCDC138	is_ti	-0.145856	ns	0.170237	0.250835	T/ILC	CD8+ T	CD8+ Tem
ZMAT5	is_ti	-0.156111	ns	0.170259	0.250837	T/ILC	CD8+ T	CD8+ Tem
JUNB	is_ti	-0.151937	ns	0.170398	0.251012	T/ILC	CD8+ T	CD8+ Tem
ZNF615	is_ti	-0.153937	ns	0.170535	0.251157	T/ILC	CD8+ T	CD8+ Tem
ADGRL3-AS1	is_ti	-0.199543	ns	0.170537	0.251157	T/ILC	CD8+ T	CD8+ Tem
MUS81	is_ti	0.137489	ns	0.170898	0.251659	T/ILC	CD8+ T	CD8+ Tem
ABTB1	is_ti	-0.142206	ns	0.170985	0.251757	T/ILC	CD8+ T	CD8+ Tem
PCAT1	is_ti	-0.149104	ns	0.171018	0.251774	T/ILC	CD8+ T	CD8+ Tem
SPDYE2	is_ti	0.203409	ns	0.171086	0.251844	T/ILC	CD8+ T	CD8+ Tem
KLHDC7B	is_ti	0.173857	ns	0.171432	0.252325	T/ILC	CD8+ T	CD8+ Tem
CCDC174	is_ti	-0.0963175	ns	0.171721	0.25272	T/ILC	CD8+ T	CD8+ Tem
ELAC2	is_ti	-0.143852	ns	0.171874	0.252914	T/ILC	CD8+ T	CD8+ Tem
ITPKB	is_ti	0.0787477	ns	0.171944	0.252987	T/ILC	CD8+ T	CD8+ Tem
TCEAL4	is_ti	0.181872	ns	0.172008	0.253037	T/ILC	CD8+ T	CD8+ Tem
PPP2R2D	is_ti	-0.080108	ns	0.172019	0.253037	T/ILC	CD8+ T	CD8+ Tem
GSDMB	is_ti	-0.197076	ns	0.172049	0.25305	T/ILC	CD8+ T	CD8+ Tem
AC013264.1	is_ti	-0.190034	ns	0.172165	0.25319	T/ILC	CD8+ T	CD8+ Tem
ITSN1	is_ti	0.289927	ns	0.172205	0.25322	T/ILC	CD8+ T	CD8+ Tem
TCP11L1	is_ti	-0.128216	ns	0.172314	0.253349	T/ILC	CD8+ T	CD8+ Tem
PLCG1-AS1	is_ti	0.171808	ns	0.172356	0.253382	T/ILC	CD8+ T	CD8+ Tem
RAF1	is_ti	-0.076711	ns	0.172481	0.2535	T/ILC	CD8+ T	CD8+ Tem
ZNF770	is_ti	-0.111658	ns	0.172485	0.2535	T/ILC	CD8+ T	CD8+ Tem
VWC2L	is_ti	0.27405	ns	0.172499	0.2535	T/ILC	CD8+ T	CD8+ Tem
NOXRED1	is_ti	0.187819	ns	0.172519	0.2535	T/ILC	CD8+ T	CD8+ Tem
ANKLE2	is_ti	0.0967505	ns	0.17281	0.253897	T/ILC	CD8+ T	CD8+ Tem
MTERF3	is_ti	0.114502	ns	0.172945	0.254052	T/ILC	CD8+ T	CD8+ Tem
RNF121	is_ti	-0.1351	ns	0.172957	0.254052	T/ILC	CD8+ T	CD8+ Tem
SIL1	is_ti	-0.0975559	ns	0.173012	0.254104	T/ILC	CD8+ T	CD8+ Tem
AL392172.1	is_ti	0.214935	ns	0.173099	0.2542	T/ILC	CD8+ T	CD8+ Tem
ARIH2OS	is_ti	0.174235	ns	0.1734	0.254612	T/ILC	CD8+ T	CD8+ Tem
MGME1	is_ti	0.121731	ns	0.173494	0.254719	T/ILC	CD8+ T	CD8+ Tem
CKMT2	is_ti	0.212299	ns	0.173525	0.254735	T/ILC	CD8+ T	CD8+ Tem
MAPK1	is_ti	-0.0697247	ns	0.173604	0.254789	T/ILC	CD8+ T	CD8+ Tem
CLECL1	is_ti	-0.262942	ns	0.173618	0.254789	T/ILC	CD8+ T	CD8+ Tem
PGRMC2	is_ti	-0.121764	ns	0.173624	0.254789	T/ILC	CD8+ T	CD8+ Tem
ZNF564	is_ti	0.188099	ns	0.173732	0.254917	T/ILC	CD8+ T	CD8+ Tem
MAFK	is_ti	0.147922	ns	0.173772	0.254946	T/ILC	CD8+ T	CD8+ Tem
CINP	is_ti	-0.123415	ns	0.173813	0.254976	T/ILC	CD8+ T	CD8+ Tem
TENT2	is_ti	-0.0730354	ns	0.173996	0.255213	T/ILC	CD8+ T	CD8+ Tem
DENND1A	is_ti	-0.0903688	ns	0.174071	0.255293	T/ILC	CD8+ T	CD8+ Tem
EFCAB13	is_ti	-0.190884	ns	0.174205	0.255459	T/ILC	CD8+ T	CD8+ Tem
AC011447.3	is_ti	0.174131	ns	0.174241	0.255482	T/ILC	CD8+ T	CD8+ Tem
KIAA1586	is_ti	-0.129454	ns	0.174279	0.255507	T/ILC	CD8+ T	CD8+ Tem
GALNS	is_ti	0.150683	ns	0.174591	0.255933	T/ILC	CD8+ T	CD8+ Tem
COQ4	is_ti	-0.106953	ns	0.174808	0.256221	T/ILC	CD8+ T	CD8+ Tem
EDDM13	is_ti	-0.175497	ns	0.175095	0.256605	T/ILC	CD8+ T	CD8+ Tem
PRIMPOL	is_ti	0.122076	ns	0.175111	0.256605	T/ILC	CD8+ T	CD8+ Tem
PLCB2	is_ti	-0.163479	ns	0.175361	0.25694	T/ILC	CD8+ T	CD8+ Tem
SCLT1	is_ti	-0.1006	ns	0.175431	0.257012	T/ILC	CD8+ T	CD8+ Tem
PANK4	is_ti	-0.16181	ns	0.175498	0.257079	T/ILC	CD8+ T	CD8+ Tem
ZDHHC16	is_ti	-0.138859	ns	0.175724	0.257381	T/ILC	CD8+ T	CD8+ Tem
TTC27	is_ti	-0.111384	ns	0.175828	0.257502	T/ILC	CD8+ T	CD8+ Tem
BAG6	is_ti	-0.126666	ns	0.17592	0.257606	T/ILC	CD8+ T	CD8+ Tem
GNPAT	is_ti	0.0862724	ns	0.176043	0.257755	T/ILC	CD8+ T	CD8+ Tem
INTS2	is_ti	0.138397	ns	0.176318	0.258127	T/ILC	CD8+ T	CD8+ Tem
IPP	is_ti	0.101085	ns	0.176379	0.258186	T/ILC	CD8+ T	CD8+ Tem
C16orf74	is_ti	-0.247725	ns	0.176528	0.258373	T/ILC	CD8+ T	CD8+ Tem
SLC9B1	is_ti	-0.173193	ns	0.17669	0.258579	T/ILC	CD8+ T	CD8+ Tem
TRPT1	is_ti	0.168127	ns	0.176914	0.25887	T/ILC	CD8+ T	CD8+ Tem
RFX2	is_ti	0.338869	ns	0.17693	0.25887	T/ILC	CD8+ T	CD8+ Tem
RCBTB1	is_ti	0.117564	ns	0.177379	0.259495	T/ILC	CD8+ T	CD8+ Tem
IFIT5	is_ti	0.172215	ns	0.177486	0.259622	T/ILC	CD8+ T	CD8+ Tem
LINC00342	is_ti	0.156914	ns	0.17751	0.259625	T/ILC	CD8+ T	CD8+ Tem
NARF	is_ti	0.108728	ns	0.177538	0.259625	T/ILC	CD8+ T	CD8+ Tem
TPGS2	is_ti	-0.109439	ns	0.177551	0.259625	T/ILC	CD8+ T	CD8+ Tem
DNAJA3	is_ti	0.10399	ns	0.17774	0.259869	T/ILC	CD8+ T	CD8+ Tem
SPNS1	is_ti	-0.130438	ns	0.177856	0.260008	T/ILC	CD8+ T	CD8+ Tem
DLEU7	is_ti	0.254649	ns	0.177896	0.260036	T/ILC	CD8+ T	CD8+ Tem
MED17	is_ti	-0.127716	ns	0.177956	0.260092	T/ILC	CD8+ T	CD8+ Tem
AL357093.2	is_ti	0.177203	ns	0.178062	0.260218	T/ILC	CD8+ T	CD8+ Tem
ZNF431	is_ti	0.0855908	ns	0.178138	0.260269	T/ILC	CD8+ T	CD8+ Tem
SIK2	is_ti	-0.111042	ns	0.17814	0.260269	T/ILC	CD8+ T	CD8+ Tem
ITPR2	is_ti	0.074297	ns	0.178258	0.2604	T/ILC	CD8+ T	CD8+ Tem
PAFAH1B2	is_ti	-0.0832578	ns	0.178272	0.2604	T/ILC	CD8+ T	CD8+ Tem
ATP2C1	is_ti	-0.0982284	ns	0.178315	0.260432	T/ILC	CD8+ T	CD8+ Tem
COQ2	is_ti	0.17742	ns	0.178343	0.260441	T/ILC	CD8+ T	CD8+ Tem
AC025165.2	is_ti	-0.152267	ns	0.178622	0.260819	T/ILC	CD8+ T	CD8+ Tem
C13orf46	is_ti	-0.236372	ns	0.178703	0.260906	T/ILC	CD8+ T	CD8+ Tem
PPP1R12B	is_ti	-0.102905	ns	0.17876	0.260958	T/ILC	CD8+ T	CD8+ Tem
FAM193B	is_ti	-0.117433	ns	0.178806	0.260982	T/ILC	CD8+ T	CD8+ Tem
KIAA1958	is_ti	0.200523	ns	0.178818	0.260982	T/ILC	CD8+ T	CD8+ Tem
NMRAL1	is_ti	-0.106	ns	0.178872	0.261029	T/ILC	CD8+ T	CD8+ Tem
STAM	is_ti	-0.115631	ns	0.178969	0.26112	T/ILC	CD8+ T	CD8+ Tem
VIPAS39	is_ti	0.115478	ns	0.178977	0.26112	T/ILC	CD8+ T	CD8+ Tem
TRIM4	is_ti	0.0865477	ns	0.179075	0.261223	T/ILC	CD8+ T	CD8+ Tem
PPP2R5E	is_ti	-0.0669814	ns	0.17909	0.261223	T/ILC	CD8+ T	CD8+ Tem
KIAA1191	is_ti	-0.104876	ns	0.179194	0.261344	T/ILC	CD8+ T	CD8+ Tem
FER	is_ti	-0.138957	ns	0.179302	0.26147	T/ILC	CD8+ T	CD8+ Tem
KLHL3	is_ti	0.19451	ns	0.179417	0.261607	T/ILC	CD8+ T	CD8+ Tem
SLC25A30	is_ti	-0.149464	ns	0.179583	0.261819	T/ILC	CD8+ T	CD8+ Tem
ISYNA1	is_ti	0.196551	ns	0.179644	0.261859	T/ILC	CD8+ T	CD8+ Tem
PEMT	is_ti	-0.177723	ns	0.179654	0.261859	T/ILC	CD8+ T	CD8+ Tem
PLAG1	is_ti	0.211967	ns	0.179705	0.261903	T/ILC	CD8+ T	CD8+ Tem
REC114	is_ti	-0.203521	ns	0.179768	0.261963	T/ILC	CD8+ T	CD8+ Tem
SETD9	is_ti	0.195314	ns	0.180301	0.262709	T/ILC	CD8+ T	CD8+ Tem
RSRC2	is_ti	-0.0738536	ns	0.180531	0.262993	T/ILC	CD8+ T	CD8+ Tem
HIST1H1C	is_ti	-0.14791	ns	0.180538	0.262993	T/ILC	CD8+ T	CD8+ Tem
CRAT	is_ti	0.196205	ns	0.180596	0.26304	T/ILC	CD8+ T	CD8+ Tem
POU5F2	is_ti	0.148734	ns	0.180613	0.26304	T/ILC	CD8+ T	CD8+ Tem
TMEM41B	is_ti	-0.108418	ns	0.180708	0.263147	T/ILC	CD8+ T	CD8+ Tem
NIFK	is_ti	-0.104116	ns	0.180875	0.263359	T/ILC	CD8+ T	CD8+ Tem
NPM3	is_ti	-0.173605	ns	0.180899	0.263364	T/ILC	CD8+ T	CD8+ Tem
SECISBP2	is_ti	0.0713522	ns	0.181066	0.263575	T/ILC	CD8+ T	CD8+ Tem
TPRG1	is_ti	0.13254	ns	0.181113	0.263612	T/ILC	CD8+ T	CD8+ Tem
ZBTB25	is_ti	0.0822891	ns	0.181295	0.263818	T/ILC	CD8+ T	CD8+ Tem
LINC00504	is_ti	0.232528	ns	0.181297	0.263818	T/ILC	CD8+ T	CD8+ Tem
SLC25A20	is_ti	-0.105447	ns	0.181793	0.264508	T/ILC	CD8+ T	CD8+ Tem
ZNF330	is_ti	-0.118308	ns	0.181894	0.264624	T/ILC	CD8+ T	CD8+ Tem
GNB5	is_ti	0.120871	ns	0.182023	0.264781	T/ILC	CD8+ T	CD8+ Tem
RNF25	is_ti	-0.149087	ns	0.182136	0.264914	T/ILC	CD8+ T	CD8+ Tem
C12orf43	is_ti	-0.138453	ns	0.182159	0.264916	T/ILC	CD8+ T	CD8+ Tem
LINC00944	is_ti	-0.135785	ns	0.182445	0.2653	T/ILC	CD8+ T	CD8+ Tem
SPAG16	is_ti	-0.126	ns	0.182532	0.265395	T/ILC	CD8+ T	CD8+ Tem
TMCO3	is_ti	0.122674	ns	0.182769	0.265709	T/ILC	CD8+ T	CD8+ Tem
RNF168	is_ti	-0.0770641	ns	0.18303	0.266056	T/ILC	CD8+ T	CD8+ Tem
HOXB-AS1	is_ti	0.200609	ns	0.183066	0.266078	T/ILC	CD8+ T	CD8+ Tem
MALSU1	is_ti	-0.0945843	ns	0.183168	0.266195	T/ILC	CD8+ T	CD8+ Tem
CENPO	is_ti	0.169985	ns	0.183258	0.266293	T/ILC	CD8+ T	CD8+ Tem
ELL	is_ti	0.122871	ns	0.183341	0.266373	T/ILC	CD8+ T	CD8+ Tem
SETD2	is_ti	0.0690856	ns	0.183356	0.266373	T/ILC	CD8+ T	CD8+ Tem
AVPI1	is_ti	0.22611	ns	0.18346	0.266492	T/ILC	CD8+ T	CD8+ Tem
TBRG1	is_ti	-0.0662022	ns	0.183548	0.266589	T/ILC	CD8+ T	CD8+ Tem
STX12	is_ti	0.102795	ns	0.183617	0.266658	T/ILC	CD8+ T	CD8+ Tem
TUBGCP4	is_ti	0.109353	ns	0.183731	0.266792	T/ILC	CD8+ T	CD8+ Tem
SOCS5	is_ti	-0.130811	ns	0.183908	0.267017	T/ILC	CD8+ T	CD8+ Tem
ZNF85	is_ti	-0.156664	ns	0.183983	0.267071	T/ILC	CD8+ T	CD8+ Tem
AL117336.3	is_ti	0.148754	ns	0.183988	0.267071	T/ILC	CD8+ T	CD8+ Tem
PRMT5	is_ti	0.177454	ns	0.184234	0.267397	T/ILC	CD8+ T	CD8+ Tem
ECHDC1	is_ti	0.0686987	ns	0.184451	0.267681	T/ILC	CD8+ T	CD8+ Tem
MACROD1	is_ti	-0.166944	ns	0.184516	0.267743	T/ILC	CD8+ T	CD8+ Tem
ENDOD1	is_ti	0.119118	ns	0.184602	0.267836	T/ILC	CD8+ T	CD8+ Tem
PIK3C2B	is_ti	0.135104	ns	0.18479	0.268077	T/ILC	CD8+ T	CD8+ Tem
NUAK2	is_ti	0.180457	ns	0.184956	0.268256	T/ILC	CD8+ T	CD8+ Tem
EYA3	is_ti	0.0933149	ns	0.184957	0.268256	T/ILC	CD8+ T	CD8+ Tem
FBXO38	is_ti	-0.0975251	ns	0.185004	0.268293	T/ILC	CD8+ T	CD8+ Tem
DLST	is_ti	-0.0922756	ns	0.18507	0.268357	T/ILC	CD8+ T	CD8+ Tem
HLA-DRA	is_ti	0.276198	ns	0.185156	0.268451	T/ILC	CD8+ T	CD8+ Tem
OGT	is_ti	0.0664891	ns	0.185324	0.268662	T/ILC	CD8+ T	CD8+ Tem
TG	is_ti	0.13176	ns	0.185556	0.268967	T/ILC	CD8+ T	CD8+ Tem
SH2D3A	is_ti	0.173292	ns	0.185729	0.269185	T/ILC	CD8+ T	CD8+ Tem
RP9	is_ti	-0.110828	ns	0.185809	0.26927	T/ILC	CD8+ T	CD8+ Tem
STAT5B	is_ti	-0.0701524	ns	0.186286	0.269923	T/ILC	CD8+ T	CD8+ Tem
ZNF286A	is_ti	0.205375	ns	0.186304	0.269923	T/ILC	CD8+ T	CD8+ Tem
LIN7B	is_ti	0.15663	ns	0.186456	0.270113	T/ILC	CD8+ T	CD8+ Tem
SGCE	is_ti	0.121679	ns	0.186634	0.270339	T/ILC	CD8+ T	CD8+ Tem
CCDC97	is_ti	-0.104441	ns	0.186684	0.270379	T/ILC	CD8+ T	CD8+ Tem
IPMK	is_ti	-0.132726	ns	0.186936	0.270712	T/ILC	CD8+ T	CD8+ Tem
LMO7-AS1	is_ti	0.180716	ns	0.18734	0.271265	T/ILC	CD8+ T	CD8+ Tem
LMTK3	is_ti	0.180127	ns	0.187373	0.271276	T/ILC	CD8+ T	CD8+ Tem
AAMDC	is_ti	-0.105143	ns	0.187391	0.271276	T/ILC	CD8+ T	CD8+ Tem
VEZT	is_ti	-0.0782636	ns	0.187581	0.271519	T/ILC	CD8+ T	CD8+ Tem
MTUS1	is_ti	0.284277	ns	0.18816	0.272325	T/ILC	CD8+ T	CD8+ Tem
INTS14	is_ti	-0.135238	ns	0.188229	0.272392	T/ILC	CD8+ T	CD8+ Tem
BSDC1	is_ti	-0.0927347	ns	0.18832	0.272492	T/ILC	CD8+ T	CD8+ Tem
RNF130	is_ti	-0.157809	ns	0.188409	0.272589	T/ILC	CD8+ T	CD8+ Tem
ZNF571	is_ti	0.148313	ns	0.188498	0.272677	T/ILC	CD8+ T	CD8+ Tem
GCDH	is_ti	-0.1065	ns	0.188514	0.272677	T/ILC	CD8+ T	CD8+ Tem
SLC2A1	is_ti	-0.128074	ns	0.188625	0.272805	T/ILC	CD8+ T	CD8+ Tem
IL18R1	is_ti	-0.175529	ns	0.188651	0.272805	T/ILC	CD8+ T	CD8+ Tem
VAMP3	is_ti	-0.142315	ns	0.188669	0.272805	T/ILC	CD8+ T	CD8+ Tem
ZNF281	is_ti	-0.098672	ns	0.188878	0.273075	T/ILC	CD8+ T	CD8+ Tem
CSE1L	is_ti	-0.092038	ns	0.189258	0.273592	T/ILC	CD8+ T	CD8+ Tem
PAPOLG	is_ti	-0.0951629	ns	0.189312	0.273638	T/ILC	CD8+ T	CD8+ Tem
ELP5	is_ti	-0.129262	ns	0.189381	0.273705	T/ILC	CD8+ T	CD8+ Tem
ZNF585A	is_ti	0.173881	ns	0.189517	0.27387	T/ILC	CD8+ T	CD8+ Tem
PI4KB	is_ti	-0.0974589	ns	0.189547	0.273882	T/ILC	CD8+ T	CD8+ Tem
LIPE-AS1	is_ti	0.100216	ns	0.189614	0.273946	T/ILC	CD8+ T	CD8+ Tem
UTP14C	is_ti	0.162065	ns	0.189665	0.273988	T/ILC	CD8+ T	CD8+ Tem
MANBAL	is_ti	0.134885	ns	0.189863	0.274242	T/ILC	CD8+ T	CD8+ Tem
ZMYM1	is_ti	-0.113493	ns	0.189897	0.274259	T/ILC	CD8+ T	CD8+ Tem
TAMM41	is_ti	-0.105157	ns	0.19008	0.274491	T/ILC	CD8+ T	CD8+ Tem
E2F3	is_ti	-0.0988766	ns	0.190112	0.274504	T/ILC	CD8+ T	CD8+ Tem
DEK	is_ti	-0.0677296	ns	0.190198	0.274597	T/ILC	CD8+ T	CD8+ Tem
YARS	is_ti	-0.0929401	ns	0.190228	0.274608	T/ILC	CD8+ T	CD8+ Tem
LINC00278	is_ti	0.236404	ns	0.19034	0.274721	T/ILC	CD8+ T	CD8+ Tem
HAPLN3	is_ti	0.238143	ns	0.190351	0.274721	T/ILC	CD8+ T	CD8+ Tem
C16orf95	is_ti	0.227165	ns	0.190565	0.274998	T/ILC	CD8+ T	CD8+ Tem
GRIP1	is_ti	0.191573	ns	0.190628	0.275056	T/ILC	CD8+ T	CD8+ Tem
SLC38A1	is_ti	0.0614825	ns	0.190699	0.275127	T/ILC	CD8+ T	CD8+ Tem
ITPR3	is_ti	0.125799	ns	0.190763	0.275186	T/ILC	CD8+ T	CD8+ Tem
AC008781.2	is_ti	-0.190132	ns	0.191354	0.276007	T/ILC	CD8+ T	CD8+ Tem
ZNF236	is_ti	-0.0938986	ns	0.191436	0.276092	T/ILC	CD8+ T	CD8+ Tem
ZSWIM3	is_ti	0.164262	ns	0.191604	0.276303	T/ILC	CD8+ T	CD8+ Tem
HLA-A	is_ti	-0.070703	ns	0.191686	0.276389	T/ILC	CD8+ T	CD8+ Tem
SPG7	is_ti	0.0801436	ns	0.191778	0.276453	T/ILC	CD8+ T	CD8+ Tem
SEC24A	is_ti	0.106711	ns	0.191801	0.276453	T/ILC	CD8+ T	CD8+ Tem
GIPC1	is_ti	-0.126072	ns	0.191811	0.276453	T/ILC	CD8+ T	CD8+ Tem
CD3G	is_ti	-0.0645377	ns	0.19182	0.276453	T/ILC	CD8+ T	CD8+ Tem
CSTF2	is_ti	0.139485	ns	0.191908	0.27651	T/ILC	CD8+ T	CD8+ Tem
TMEM185A	is_ti	0.134142	ns	0.191912	0.27651	T/ILC	CD8+ T	CD8+ Tem
ERCC8	is_ti	-0.124907	ns	0.191928	0.27651	T/ILC	CD8+ T	CD8+ Tem
C19orf12	is_ti	-0.0985296	ns	0.192275	0.276979	T/ILC	CD8+ T	CD8+ Tem
CLK4	is_ti	-0.0898729	ns	0.192308	0.276994	T/ILC	CD8+ T	CD8+ Tem
AL683813.1	is_ti	0.168019	ns	0.192405	0.277101	T/ILC	CD8+ T	CD8+ Tem
ZSWIM7	is_ti	-0.0838592	ns	0.193086	0.278038	T/ILC	CD8+ T	CD8+ Tem
AC009950.1	is_ti	0.174443	ns	0.193101	0.278038	T/ILC	CD8+ T	CD8+ Tem
RUVBL2	is_ti	-0.132457	ns	0.193237	0.278202	T/ILC	CD8+ T	CD8+ Tem
TRIM23	is_ti	-0.0822116	ns	0.193271	0.278218	T/ILC	CD8+ T	CD8+ Tem
AGAP9	is_ti	0.200976	ns	0.193308	0.278234	T/ILC	CD8+ T	CD8+ Tem
TRBV6-2	is_ti	0.340607	ns	0.193327	0.278234	T/ILC	CD8+ T	CD8+ Tem
CHPT1	is_ti	0.149024	ns	0.193411	0.278322	T/ILC	CD8+ T	CD8+ Tem
AC005037.1	is_ti	-0.12778	ns	0.19371	0.278705	T/ILC	CD8+ T	CD8+ Tem
AL136531.2	is_ti	0.13096	ns	0.193722	0.278705	T/ILC	CD8+ T	CD8+ Tem
ZMPSTE24	is_ti	-0.103101	ns	0.193838	0.278822	T/ILC	CD8+ T	CD8+ Tem
SGTB	is_ti	-0.125207	ns	0.193849	0.278822	T/ILC	CD8+ T	CD8+ Tem
STK16	is_ti	-0.141009	ns	0.194185	0.279273	T/ILC	CD8+ T	CD8+ Tem
MED24	is_ti	-0.122826	ns	0.194282	0.27938	T/ILC	CD8+ T	CD8+ Tem
GTPBP2	is_ti	0.109541	ns	0.194477	0.279628	T/ILC	CD8+ T	CD8+ Tem
RHEBL1	is_ti	-0.173786	ns	0.194788	0.280042	T/ILC	CD8+ T	CD8+ Tem
PNISR	is_ti	-0.0509024	ns	0.195076	0.280423	T/ILC	CD8+ T	CD8+ Tem
AP002884.3	is_ti	0.180993	ns	0.195219	0.280596	T/ILC	CD8+ T	CD8+ Tem
CLASP1	is_ti	0.0795139	ns	0.195274	0.280642	T/ILC	CD8+ T	CD8+ Tem
DRAM2	is_ti	0.0916108	ns	0.195463	0.280854	T/ILC	CD8+ T	CD8+ Tem
MIRLET7BHG	is_ti	0.154113	ns	0.195467	0.280854	T/ILC	CD8+ T	CD8+ Tem
AC010969.2	is_ti	0.164337	ns	0.195753	0.281233	T/ILC	CD8+ T	CD8+ Tem
PALB2	is_ti	-0.155878	ns	0.195855	0.281317	T/ILC	CD8+ T	CD8+ Tem
SPOPL	is_ti	0.0961594	ns	0.195857	0.281317	T/ILC	CD8+ T	CD8+ Tem
ZNF319	is_ti	-0.17401	ns	0.195968	0.281442	T/ILC	CD8+ T	CD8+ Tem
B4GALT7	is_ti	-0.158065	ns	0.196143	0.281661	T/ILC	CD8+ T	CD8+ Tem
TMEM242	is_ti	-0.0943439	ns	0.196185	0.281689	T/ILC	CD8+ T	CD8+ Tem
TSNAX-DISC1	is_ti	-0.199541	ns	0.196255	0.281756	T/ILC	CD8+ T	CD8+ Tem
NAPA-AS1	is_ti	0.175208	ns	0.196588	0.282173	T/ILC	CD8+ T	CD8+ Tem
ZDHHC4	is_ti	-0.137815	ns	0.196591	0.282173	T/ILC	CD8+ T	CD8+ Tem
ZSCAN26	is_ti	0.137874	ns	0.196638	0.282186	T/ILC	CD8+ T	CD8+ Tem
JOSD1	is_ti	-0.122079	ns	0.196669	0.282186	T/ILC	CD8+ T	CD8+ Tem
SEC22A	is_ti	-0.120947	ns	0.196669	0.282186	T/ILC	CD8+ T	CD8+ Tem
NRROS	is_ti	0.195595	ns	0.196701	0.282199	T/ILC	CD8+ T	CD8+ Tem
EID3	is_ti	-0.164151	ns	0.19676	0.282252	T/ILC	CD8+ T	CD8+ Tem
LACTB	is_ti	-0.115518	ns	0.196833	0.282323	T/ILC	CD8+ T	CD8+ Tem
ZNF79	is_ti	0.172489	ns	0.196886	0.282336	T/ILC	CD8+ T	CD8+ Tem
SUPT7L	is_ti	-0.113014	ns	0.196907	0.282336	T/ILC	CD8+ T	CD8+ Tem
MED28	is_ti	-0.0760553	ns	0.196924	0.282336	T/ILC	CD8+ T	CD8+ Tem
ITPRIPL1	is_ti	0.175945	ns	0.196934	0.282336	T/ILC	CD8+ T	CD8+ Tem
THOC7	is_ti	-0.0774886	ns	0.196984	0.282376	T/ILC	CD8+ T	CD8+ Tem
C5orf30	is_ti	-0.187098	ns	0.197083	0.282475	T/ILC	CD8+ T	CD8+ Tem
C17orf49	is_ti	-0.19054	ns	0.197101	0.282475	T/ILC	CD8+ T	CD8+ Tem
SLC35G1	is_ti	0.16137	ns	0.197122	0.282475	T/ILC	CD8+ T	CD8+ Tem
MRPL37	is_ti	-0.119682	ns	0.197149	0.28248	T/ILC	CD8+ T	CD8+ Tem
MBD4	is_ti	-0.101045	ns	0.197488	0.282933	T/ILC	CD8+ T	CD8+ Tem
ZFP90	is_ti	-0.0925019	ns	0.197573	0.28302	T/ILC	CD8+ T	CD8+ Tem
PLP2	is_ti	0.129427	ns	0.197594	0.28302	T/ILC	CD8+ T	CD8+ Tem
GBP4	is_ti	0.135319	ns	0.197964	0.283516	T/ILC	CD8+ T	CD8+ Tem
AC008758.1	is_ti	-0.173311	ns	0.198511	0.284266	T/ILC	CD8+ T	CD8+ Tem
SNHG12	is_ti	0.10418	ns	0.198542	0.284278	T/ILC	CD8+ T	CD8+ Tem
CDC5L	is_ti	-0.0713225	ns	0.198616	0.28435	T/ILC	CD8+ T	CD8+ Tem
LINC01943	is_ti	0.153563	ns	0.198718	0.284463	T/ILC	CD8+ T	CD8+ Tem
JADE1	is_ti	0.0805008	ns	0.198752	0.284466	T/ILC	CD8+ T	CD8+ Tem
LAT	is_ti	-0.0762325	ns	0.198766	0.284466	T/ILC	CD8+ T	CD8+ Tem
NUP153	is_ti	-0.0723459	ns	0.198934	0.284674	T/ILC	CD8+ T	CD8+ Tem
TMCC1	is_ti	-0.0841892	ns	0.199056	0.284811	T/ILC	CD8+ T	CD8+ Tem
DDAH2	is_ti	-0.170353	ns	0.199076	0.284811	T/ILC	CD8+ T	CD8+ Tem
SP2	is_ti	-0.1108	ns	0.199261	0.285042	T/ILC	CD8+ T	CD8+ Tem
LRSAM1	is_ti	0.128193	ns	0.199333	0.285111	T/ILC	CD8+ T	CD8+ Tem
CNIH4	is_ti	-0.0835384	ns	0.199399	0.285163	T/ILC	CD8+ T	CD8+ Tem
ANKRD46	is_ti	0.119256	ns	0.199415	0.285163	T/ILC	CD8+ T	CD8+ Tem
RBM23	is_ti	-0.0732393	ns	0.199742	0.285598	T/ILC	CD8+ T	CD8+ Tem
DDRGK1	is_ti	-0.103643	ns	0.199859	0.285731	T/ILC	CD8+ T	CD8+ Tem
BLVRB	is_ti	0.146395	ns	0.199977	0.285867	T/ILC	CD8+ T	CD8+ Tem
STAT6	is_ti	-0.088538	ns	0.200203	0.286157	T/ILC	CD8+ T	CD8+ Tem
RUNDC1	is_ti	0.131209	ns	0.200546	0.286614	T/ILC	CD8+ T	CD8+ Tem
PIKFYVE	is_ti	-0.0812913	ns	0.201028	0.28727	T/ILC	CD8+ T	CD8+ Tem
SEPHS2	is_ti	0.111974	ns	0.201059	0.28728	T/ILC	CD8+ T	CD8+ Tem
ZNF341	is_ti	0.17183	ns	0.201372	0.287694	T/ILC	CD8+ T	CD8+ Tem
RNF40	is_ti	-0.109423	ns	0.201775	0.288237	T/ILC	CD8+ T	CD8+ Tem
UEVLD	is_ti	0.138686	ns	0.201806	0.288247	T/ILC	CD8+ T	CD8+ Tem
ATG16L2	is_ti	-0.0904341	ns	0.201924	0.288383	T/ILC	CD8+ T	CD8+ Tem
MMS19	is_ti	-0.096777	ns	0.20209	0.288586	T/ILC	CD8+ T	CD8+ Tem
ZNF317	is_ti	-0.110775	ns	0.202122	0.288599	T/ILC	CD8+ T	CD8+ Tem
FOXO4	is_ti	0.179508	ns	0.202216	0.288672	T/ILC	CD8+ T	CD8+ Tem
UMAD1	is_ti	0.0680775	ns	0.202236	0.288672	T/ILC	CD8+ T	CD8+ Tem
RNASEK	is_ti	0.126214	ns	0.202244	0.288672	T/ILC	CD8+ T	CD8+ Tem
NUDT3	is_ti	-0.101871	ns	0.202595	0.28914	T/ILC	CD8+ T	CD8+ Tem
ATL3	is_ti	-0.0902852	ns	0.202687	0.289238	T/ILC	CD8+ T	CD8+ Tem
PDPK1	is_ti	-0.091309	ns	0.202736	0.289273	T/ILC	CD8+ T	CD8+ Tem
JMJD1C	is_ti	-0.0605965	ns	0.20296	0.289517	T/ILC	CD8+ T	CD8+ Tem
R3HCC1	is_ti	-0.120159	ns	0.202968	0.289517	T/ILC	CD8+ T	CD8+ Tem
KCNQ1OT1	is_ti	-0.188476	ns	0.202977	0.289517	T/ILC	CD8+ T	CD8+ Tem
DNAJC16	is_ti	-0.100642	ns	0.203082	0.289633	T/ILC	CD8+ T	CD8+ Tem
UBE2M	is_ti	-0.102577	ns	0.203298	0.289908	T/ILC	CD8+ T	CD8+ Tem
TLDC2	is_ti	0.18457	ns	0.204078	0.290986	T/ILC	CD8+ T	CD8+ Tem
GADD45B	is_ti	-0.120784	ns	0.204743	0.291871	T/ILC	CD8+ T	CD8+ Tem
HAGH	is_ti	-0.095638	ns	0.204755	0.291871	T/ILC	CD8+ T	CD8+ Tem
RANBP10	is_ti	-0.110919	ns	0.204769	0.291871	T/ILC	CD8+ T	CD8+ Tem
SZT2	is_ti	0.174244	ns	0.204851	0.291953	T/ILC	CD8+ T	CD8+ Tem
CTPS2	is_ti	0.157457	ns	0.205045	0.292196	T/ILC	CD8+ T	CD8+ Tem
ZNF524	is_ti	-0.129172	ns	0.205102	0.292243	T/ILC	CD8+ T	CD8+ Tem
RCCD1	is_ti	0.160924	ns	0.205273	0.292453	T/ILC	CD8+ T	CD8+ Tem
MPHOSPH8	is_ti	0.0605756	ns	0.205622	0.292917	T/ILC	CD8+ T	CD8+ Tem
ZNF548	is_ti	0.157819	ns	0.205964	0.293364	T/ILC	CD8+ T	CD8+ Tem
TRGV7	is_ti	0.25236	ns	0.205983	0.293364	T/ILC	CD8+ T	CD8+ Tem
TNFRSF10B	is_ti	0.145284	ns	0.206163	0.293585	T/ILC	CD8+ T	CD8+ Tem
MRNIP	is_ti	0.10989	ns	0.206224	0.293625	T/ILC	CD8+ T	CD8+ Tem
TRIM65	is_ti	-0.117798	ns	0.206238	0.293625	T/ILC	CD8+ T	CD8+ Tem
PPIH	is_ti	-0.0872896	ns	0.206275	0.293643	T/ILC	CD8+ T	CD8+ Tem
PRPS1	is_ti	-0.0987319	ns	0.206343	0.293707	T/ILC	CD8+ T	CD8+ Tem
HERC1	is_ti	0.0602818	ns	0.206556	0.293975	T/ILC	CD8+ T	CD8+ Tem
BX890604.1	is_ti	0.145959	ns	0.206954	0.294508	T/ILC	CD8+ T	CD8+ Tem
ZNF682	is_ti	-0.1427	ns	0.207371	0.295067	T/ILC	CD8+ T	CD8+ Tem
FHOD1	is_ti	0.147208	ns	0.207723	0.295534	T/ILC	CD8+ T	CD8+ Tem
NOTCH2NL	is_ti	0.174736	ns	0.20779	0.295595	T/ILC	CD8+ T	CD8+ Tem
POLL	is_ti	0.127581	ns	0.20791	0.295732	T/ILC	CD8+ T	CD8+ Tem
PMS1	is_ti	-0.0837233	ns	0.208005	0.295833	T/ILC	CD8+ T	CD8+ Tem
ANKRD33B	is_ti	0.213165	ns	0.20838	0.296332	T/ILC	CD8+ T	CD8+ Tem
ZFYVE21	is_ti	0.119249	ns	0.208595	0.296604	T/ILC	CD8+ T	CD8+ Tem
LPCAT3	is_ti	0.100236	ns	0.208756	0.296798	T/ILC	CD8+ T	CD8+ Tem
EBLN3P	is_ti	0.0868634	ns	0.208855	0.296904	T/ILC	CD8+ T	CD8+ Tem
NPHP3	is_ti	0.129463	ns	0.208959	0.297018	T/ILC	CD8+ T	CD8+ Tem
CD99L2	is_ti	-0.134308	ns	0.209151	0.297256	T/ILC	CD8+ T	CD8+ Tem
CCDC127	is_ti	-0.125136	ns	0.209177	0.297258	T/ILC	CD8+ T	CD8+ Tem
YES1	is_ti	-0.138	ns	0.209306	0.297408	T/ILC	CD8+ T	CD8+ Tem
NPLOC4	is_ti	0.076221	ns	0.209544	0.297712	T/ILC	CD8+ T	CD8+ Tem
SNX20	is_ti	-0.10903	ns	0.209609	0.29777	T/ILC	CD8+ T	CD8+ Tem
ZNF445	is_ti	0.107603	ns	0.210132	0.298462	T/ILC	CD8+ T	CD8+ Tem
C16orf87	is_ti	-0.11353	ns	0.210145	0.298462	T/ILC	CD8+ T	CD8+ Tem
ELMO1	is_ti	0.0706502	ns	0.210268	0.298584	T/ILC	CD8+ T	CD8+ Tem
RAP2C-AS1	is_ti	0.126545	ns	0.210279	0.298584	T/ILC	CD8+ T	CD8+ Tem
RIPOR1	is_ti	0.165553	ns	0.210356	0.298659	T/ILC	CD8+ T	CD8+ Tem
RAD17	is_ti	-0.0907165	ns	0.210613	0.298989	T/ILC	CD8+ T	CD8+ Tem
MRI1	is_ti	0.128949	ns	0.210727	0.299116	T/ILC	CD8+ T	CD8+ Tem
DENND5A	is_ti	-0.194492	ns	0.211197	0.299749	T/ILC	CD8+ T	CD8+ Tem
HNRNPD	is_ti	-0.0465761	ns	0.211263	0.299809	T/ILC	CD8+ T	CD8+ Tem
SDHA	is_ti	-0.0711612	ns	0.211382	0.299943	T/ILC	CD8+ T	CD8+ Tem
BDNF-AS	is_ti	0.184484	ns	0.211411	0.299949	T/ILC	CD8+ T	CD8+ Tem
RFLNB	is_ti	-0.142998	ns	0.211562	0.300129	T/ILC	CD8+ T	CD8+ Tem
CLP1	is_ti	-0.16097	ns	0.211782	0.300406	T/ILC	CD8+ T	CD8+ Tem
ZNF28	is_ti	0.117921	ns	0.211871	0.300499	T/ILC	CD8+ T	CD8+ Tem
CLPTM1	is_ti	-0.0983238	ns	0.212239	0.300986	T/ILC	CD8+ T	CD8+ Tem
WDR33	is_ti	-0.0547532	ns	0.212524	0.301354	T/ILC	CD8+ T	CD8+ Tem
SNTB2	is_ti	-0.092802	ns	0.212577	0.301396	T/ILC	CD8+ T	CD8+ Tem
SLC25A29	is_ti	-0.217442	ns	0.213399	0.302526	T/ILC	CD8+ T	CD8+ Tem
SEC63	is_ti	-0.0681511	ns	0.213459	0.302576	T/ILC	CD8+ T	CD8+ Tem
DDX39A	is_ti	-0.0988809	ns	0.213527	0.302638	T/ILC	CD8+ T	CD8+ Tem
FAM213A	is_ti	0.219049	ns	0.213731	0.302893	T/ILC	CD8+ T	CD8+ Tem
AP002495.2	is_ti	-0.113177	ns	0.213894	0.303089	T/ILC	CD8+ T	CD8+ Tem
TMEM199	is_ti	-0.117272	ns	0.214054	0.30328	T/ILC	CD8+ T	CD8+ Tem
ENGASE	is_ti	0.152386	ns	0.214202	0.303394	T/ILC	CD8+ T	CD8+ Tem
ZNF658	is_ti	-0.195595	ns	0.214204	0.303394	T/ILC	CD8+ T	CD8+ Tem
JMJD6	is_ti	0.0995379	ns	0.214208	0.303394	T/ILC	CD8+ T	CD8+ Tem
TIFA	is_ti	-0.137719	ns	0.214529	0.303813	T/ILC	CD8+ T	CD8+ Tem
CLCN7	is_ti	-0.133293	ns	0.214643	0.30394	T/ILC	CD8+ T	CD8+ Tem
PEX3	is_ti	0.0928587	ns	0.214714	0.30395	T/ILC	CD8+ T	CD8+ Tem
ZNF384	is_ti	0.119063	ns	0.21472	0.30395	T/ILC	CD8+ T	CD8+ Tem
STK32C	is_ti	0.152062	ns	0.214726	0.30395	T/ILC	CD8+ T	CD8+ Tem
GRIK1	is_ti	0.228538	ns	0.214749	0.30395	T/ILC	CD8+ T	CD8+ Tem
AEN	is_ti	-0.162827	ns	0.21505	0.304341	T/ILC	CD8+ T	CD8+ Tem
ATG4D	is_ti	-0.136413	ns	0.215113	0.304395	T/ILC	CD8+ T	CD8+ Tem
SCAPER	is_ti	0.0776569	ns	0.215508	0.30492	T/ILC	CD8+ T	CD8+ Tem
SPDYE1	is_ti	0.154519	ns	0.215782	0.305272	T/ILC	CD8+ T	CD8+ Tem
OMA1	is_ti	0.119665	ns	0.215843	0.305284	T/ILC	CD8+ T	CD8+ Tem
NUPL2	is_ti	0.0762436	ns	0.215855	0.305284	T/ILC	CD8+ T	CD8+ Tem
TMEM33	is_ti	0.0933816	ns	0.215865	0.305284	T/ILC	CD8+ T	CD8+ Tem
MTG1	is_ti	0.155835	ns	0.215928	0.305339	T/ILC	CD8+ T	CD8+ Tem
FOXO3	is_ti	-0.0853748	ns	0.21601	0.305419	T/ILC	CD8+ T	CD8+ Tem
RNF135	is_ti	0.178857	ns	0.21623	0.30569	T/ILC	CD8+ T	CD8+ Tem
BET1	is_ti	-0.0970719	ns	0.216251	0.30569	T/ILC	CD8+ T	CD8+ Tem
BYSL	is_ti	0.143976	ns	0.216279	0.305695	T/ILC	CD8+ T	CD8+ Tem
AL049569.1	is_ti	0.172907	ns	0.216451	0.305869	T/ILC	CD8+ T	CD8+ Tem
PSMD1	is_ti	-0.0722564	ns	0.216453	0.305869	T/ILC	CD8+ T	CD8+ Tem
ADCK2	is_ti	0.134363	ns	0.21711	0.30673	T/ILC	CD8+ T	CD8+ Tem
MAP2K6	is_ti	-0.0976703	ns	0.217112	0.30673	T/ILC	CD8+ T	CD8+ Tem
CERNA1	is_ti	0.189538	ns	0.217261	0.306906	T/ILC	CD8+ T	CD8+ Tem
TMEM120B	is_ti	-0.094471	ns	0.217478	0.307177	T/ILC	CD8+ T	CD8+ Tem
CEP164	is_ti	-0.100375	ns	0.217839	0.307652	T/ILC	CD8+ T	CD8+ Tem
AC016876.1	is_ti	0.164325	ns	0.217883	0.307678	T/ILC	CD8+ T	CD8+ Tem
AC010149.1	is_ti	-0.129075	ns	0.218111	0.307965	T/ILC	CD8+ T	CD8+ Tem
DHCR24	is_ti	0.241115	ns	0.218214	0.308075	T/ILC	CD8+ T	CD8+ Tem
NFKBIB	is_ti	-0.103479	ns	0.218267	0.308116	T/ILC	CD8+ T	CD8+ Tem
TMEM97	is_ti	-0.191189	ns	0.21885	0.308903	T/ILC	CD8+ T	CD8+ Tem
GDAP2	is_ti	-0.100966	ns	0.219044	0.309141	T/ILC	CD8+ T	CD8+ Tem
PRKAA1	is_ti	-0.0647976	ns	0.219151	0.309257	T/ILC	CD8+ T	CD8+ Tem
NXF1	is_ti	-0.118905	ns	0.219211	0.309306	T/ILC	CD8+ T	CD8+ Tem
USP7	is_ti	0.0679923	ns	0.219239	0.30931	T/ILC	CD8+ T	CD8+ Tem
ZNF710	is_ti	-0.118634	ns	0.219457	0.309583	T/ILC	CD8+ T	CD8+ Tem
SARNP	is_ti	0.142719	ns	0.220098	0.310443	T/ILC	CD8+ T	CD8+ Tem
PPAT	is_ti	-0.126772	ns	0.220118	0.310443	T/ILC	CD8+ T	CD8+ Tem
ABCC1	is_ti	0.0855475	ns	0.220147	0.310449	T/ILC	CD8+ T	CD8+ Tem
ARL6	is_ti	-0.141425	ns	0.220235	0.310451	T/ILC	CD8+ T	CD8+ Tem
ATG5	is_ti	-0.0578072	ns	0.220237	0.310451	T/ILC	CD8+ T	CD8+ Tem
CRK	is_ti	0.0942824	ns	0.220244	0.310451	T/ILC	CD8+ T	CD8+ Tem
DHFR	is_ti	0.141144	ns	0.220249	0.310451	T/ILC	CD8+ T	CD8+ Tem
RNF111	is_ti	0.0609682	ns	0.220543	0.310829	T/ILC	CD8+ T	CD8+ Tem
PPIL2	is_ti	-0.0779221	ns	0.220603	0.310878	T/ILC	CD8+ T	CD8+ Tem
ACTR1B	is_ti	-0.103422	ns	0.220822	0.311151	T/ILC	CD8+ T	CD8+ Tem
GNG2	is_ti	-0.0748159	ns	0.221379	0.311901	T/ILC	CD8+ T	CD8+ Tem
ZNF563	is_ti	0.171821	ns	0.221452	0.311968	T/ILC	CD8+ T	CD8+ Tem
SNX1	is_ti	-0.0618386	ns	0.221526	0.312009	T/ILC	CD8+ T	CD8+ Tem
SLC25A44	is_ti	0.122995	ns	0.221532	0.312009	T/ILC	CD8+ T	CD8+ Tem
TMEM115	is_ti	-0.127012	ns	0.221811	0.312366	T/ILC	CD8+ T	CD8+ Tem
FAM50A	is_ti	-0.107316	ns	0.221846	0.31238	T/ILC	CD8+ T	CD8+ Tem
PMM2	is_ti	-0.10138	ns	0.222111	0.312717	T/ILC	CD8+ T	CD8+ Tem
UBAP1L	is_ti	-0.133048	ns	0.222432	0.313133	T/ILC	CD8+ T	CD8+ Tem
IQCH	is_ti	-0.170714	ns	0.222548	0.313261	T/ILC	CD8+ T	CD8+ Tem
DNAJC17	is_ti	-0.0987556	ns	0.222644	0.31336	T/ILC	CD8+ T	CD8+ Tem
GTF2A2	is_ti	-0.0626721	ns	0.222747	0.31347	T/ILC	CD8+ T	CD8+ Tem
INTS8	is_ti	0.0773142	ns	0.222833	0.313555	T/ILC	CD8+ T	CD8+ Tem
MAP3K14	is_ti	0.0750502	ns	0.223007	0.313763	T/ILC	CD8+ T	CD8+ Tem
RBM34	is_ti	-0.147827	ns	0.223171	0.313958	T/ILC	CD8+ T	CD8+ Tem
OSBP	is_ti	-0.0846353	ns	0.223295	0.31407	T/ILC	CD8+ T	CD8+ Tem
SLC38A7	is_ti	0.158439	ns	0.223311	0.31407	T/ILC	CD8+ T	CD8+ Tem
PSMG3	is_ti	-0.122252	ns	0.223327	0.31407	T/ILC	CD8+ T	CD8+ Tem
NEMP1	is_ti	0.134553	ns	0.22343	0.31418	T/ILC	CD8+ T	CD8+ Tem
LGALS8	is_ti	-0.0767097	ns	0.223516	0.314265	T/ILC	CD8+ T	CD8+ Tem
AP002026.1	is_ti	0.218932	ns	0.223734	0.314534	T/ILC	CD8+ T	CD8+ Tem
FUK	is_ti	0.113387	ns	0.223861	0.314678	T/ILC	CD8+ T	CD8+ Tem
IKZF4	is_ti	-0.179144	ns	0.223906	0.314705	T/ILC	CD8+ T	CD8+ Tem
ARHGAP32	is_ti	-0.243953	ns	0.223935	0.31471	T/ILC	CD8+ T	CD8+ Tem
SHPRH	is_ti	-0.0741047	ns	0.224302	0.315188	T/ILC	CD8+ T	CD8+ Tem
WDR11	is_ti	-0.0939386	ns	0.224334	0.315188	T/ILC	CD8+ T	CD8+ Tem
AC133644.2	is_ti	0.233109	ns	0.224352	0.315188	T/ILC	CD8+ T	CD8+ Tem
TAF7	is_ti	0.0778783	ns	0.224725	0.315676	T/ILC	CD8+ T	CD8+ Tem
YWHAE	is_ti	0.0702198	ns	0.224752	0.315678	T/ILC	CD8+ T	CD8+ Tem
ACSS2	is_ti	-0.252754	ns	0.224879	0.31582	T/ILC	CD8+ T	CD8+ Tem
YLPM1	is_ti	0.0790374	ns	0.224926	0.31585	T/ILC	CD8+ T	CD8+ Tem
LXN	is_ti	0.128372	ns	0.224966	0.315871	T/ILC	CD8+ T	CD8+ Tem
MLLT10	is_ti	-0.068972	ns	0.225049	0.315951	T/ILC	CD8+ T	CD8+ Tem
RPGR	is_ti	-0.123226	ns	0.225094	0.315978	T/ILC	CD8+ T	CD8+ Tem
SNAP23	is_ti	-0.0640407	ns	0.225143	0.316011	T/ILC	CD8+ T	CD8+ Tem
ZNF570	is_ti	0.142062	ns	0.225425	0.316371	T/ILC	CD8+ T	CD8+ Tem
VOPP1	is_ti	0.0622276	ns	0.225578	0.316549	T/ILC	CD8+ T	CD8+ Tem
TSTD1	is_ti	-0.0777505	ns	0.225724	0.316694	T/ILC	CD8+ T	CD8+ Tem
TMEM94	is_ti	0.128465	ns	0.225742	0.316694	T/ILC	CD8+ T	CD8+ Tem
MCFD2	is_ti	-0.0982434	ns	0.225758	0.316694	T/ILC	CD8+ T	CD8+ Tem
BACH1	is_ti	-0.140645	ns	0.226085	0.317116	T/ILC	CD8+ T	CD8+ Tem
LRRC28	is_ti	-0.133603	ns	0.226219	0.317267	T/ILC	CD8+ T	CD8+ Tem
BHLHE40-AS1	is_ti	-0.167438	ns	0.226567	0.31772	T/ILC	CD8+ T	CD8+ Tem
MLLT6	is_ti	0.0600938	ns	0.22676	0.317948	T/ILC	CD8+ T	CD8+ Tem
VGLL4	is_ti	-0.101028	ns	0.226781	0.317948	T/ILC	CD8+ T	CD8+ Tem
FAM206A	is_ti	0.152941	ns	0.22692	0.318106	T/ILC	CD8+ T	CD8+ Tem
SARM1	is_ti	-0.120713	ns	0.227228	0.318502	T/ILC	CD8+ T	CD8+ Tem
LRRC47	is_ti	-0.101781	ns	0.227504	0.318852	T/ILC	CD8+ T	CD8+ Tem
ASNSD1	is_ti	-0.0826322	ns	0.227563	0.318899	T/ILC	CD8+ T	CD8+ Tem
USF1	is_ti	0.141078	ns	0.227692	0.319044	T/ILC	CD8+ T	CD8+ Tem
AL121603.2	is_ti	0.1748	ns	0.227834	0.319206	T/ILC	CD8+ T	CD8+ Tem
ZNF623	is_ti	0.114056	ns	0.227883	0.319238	T/ILC	CD8+ T	CD8+ Tem
AC016831.5	is_ti	0.137222	ns	0.227949	0.319295	T/ILC	CD8+ T	CD8+ Tem
BTN3A3	is_ti	-0.0834057	ns	0.228119	0.319453	T/ILC	CD8+ T	CD8+ Tem
CTNNA1	is_ti	0.186261	ns	0.22812	0.319453	T/ILC	CD8+ T	CD8+ Tem
AAGAB	is_ti	0.089881	ns	0.22814	0.319453	T/ILC	CD8+ T	CD8+ Tem
BMPR1A	is_ti	0.163199	ns	0.228263	0.319588	T/ILC	CD8+ T	CD8+ Tem
POLD2	is_ti	-0.122753	ns	0.22832	0.319633	T/ILC	CD8+ T	CD8+ Tem
TMEM50B	is_ti	0.088202	ns	0.228359	0.31965	T/ILC	CD8+ T	CD8+ Tem
UHRF2	is_ti	-0.0845171	ns	0.228472	0.319773	T/ILC	CD8+ T	CD8+ Tem
ZFAT	is_ti	0.117953	ns	0.228682	0.32003	T/ILC	CD8+ T	CD8+ Tem
FCER1G	is_ti	0.230305	ns	0.228815	0.320179	T/ILC	CD8+ T	CD8+ Tem
PRKX-AS1	is_ti	0.17446	ns	0.229038	0.320456	T/ILC	CD8+ T	CD8+ Tem
MSRB2	is_ti	-0.163391	ns	0.229297	0.320781	T/ILC	CD8+ T	CD8+ Tem
YKT6	is_ti	-0.122702	ns	0.229334	0.320796	T/ILC	CD8+ T	CD8+ Tem
UBE3B	is_ti	-0.0995645	ns	0.229622	0.321163	T/ILC	CD8+ T	CD8+ Tem
AL358472.5	is_ti	-0.152757	ns	0.229771	0.321335	T/ILC	CD8+ T	CD8+ Tem
RPS27L	is_ti	-0.0926374	ns	0.229999	0.321617	T/ILC	CD8+ T	CD8+ Tem
STARD4	is_ti	0.131668	ns	0.230034	0.32163	T/ILC	CD8+ T	CD8+ Tem
RFXAP	is_ti	0.136087	ns	0.230145	0.321748	T/ILC	CD8+ T	CD8+ Tem
TRAPPC4	is_ti	-0.0846398	ns	0.230254	0.321864	T/ILC	CD8+ T	CD8+ Tem
NIT1	is_ti	-0.12057	ns	0.23032	0.321919	T/ILC	CD8+ T	CD8+ Tem
SAMD4B	is_ti	0.103207	ns	0.230587	0.322257	T/ILC	CD8+ T	CD8+ Tem
ZNF91	is_ti	0.0723319	ns	0.230896	0.322634	T/ILC	CD8+ T	CD8+ Tem
ERGIC2	is_ti	-0.0683207	ns	0.230915	0.322634	T/ILC	CD8+ T	CD8+ Tem
CASP2	is_ti	-0.0875408	ns	0.230935	0.322634	T/ILC	CD8+ T	CD8+ Tem
ACSL6	is_ti	0.155252	ns	0.230987	0.322669	T/ILC	CD8+ T	CD8+ Tem
TMEM59	is_ti	-0.0594579	ns	0.231522	0.32338	T/ILC	CD8+ T	CD8+ Tem
MYOM1	is_ti	0.196837	ns	0.231616	0.323474	T/ILC	CD8+ T	CD8+ Tem
CAMTA2	is_ti	0.106941	ns	0.231644	0.323476	T/ILC	CD8+ T	CD8+ Tem
PPME1	is_ti	-0.100696	ns	0.231744	0.323579	T/ILC	CD8+ T	CD8+ Tem
CSNK1G1	is_ti	-0.116713	ns	0.232101	0.324042	T/ILC	CD8+ T	CD8+ Tem
HSCB	is_ti	0.117035	ns	0.232187	0.324058	T/ILC	CD8+ T	CD8+ Tem
TMEM69	is_ti	0.131075	ns	0.232205	0.324058	T/ILC	CD8+ T	CD8+ Tem
SON	is_ti	-0.0490878	ns	0.232213	0.324058	T/ILC	CD8+ T	CD8+ Tem
AC009690.2	is_ti	0.133784	ns	0.232218	0.324058	T/ILC	CD8+ T	CD8+ Tem
RGPD5	is_ti	0.266946	ns	0.23252	0.324442	T/ILC	CD8+ T	CD8+ Tem
HNRNPF	is_ti	-0.0684631	ns	0.232603	0.324522	T/ILC	CD8+ T	CD8+ Tem
MROH8	is_ti	0.185109	ns	0.232819	0.324787	T/ILC	CD8+ T	CD8+ Tem
DNAH14	is_ti	0.206869	ns	0.232926	0.3249	T/ILC	CD8+ T	CD8+ Tem
GNL3L	is_ti	-0.110599	ns	0.233204	0.325249	T/ILC	CD8+ T	CD8+ Tem
BORCS7-ASMT	is_ti	0.18359	ns	0.233966	0.326274	T/ILC	CD8+ T	CD8+ Tem
STK19	is_ti	-0.12073	ns	0.233997	0.326274	T/ILC	CD8+ T	CD8+ Tem
ADCK1	is_ti	0.149341	ns	0.234018	0.326274	T/ILC	CD8+ T	CD8+ Tem
SLC25A37	is_ti	0.337984	ns	0.234119	0.326378	T/ILC	CD8+ T	CD8+ Tem
AC104806.2	is_ti	-0.128935	ns	0.23419	0.326412	T/ILC	CD8+ T	CD8+ Tem
TXNDC9	is_ti	-0.0810434	ns	0.234197	0.326412	T/ILC	CD8+ T	CD8+ Tem
PRKDC	is_ti	-0.0492828	ns	0.234263	0.326468	T/ILC	CD8+ T	CD8+ Tem
ZNF526	is_ti	0.152367	ns	0.234506	0.32677	T/ILC	CD8+ T	CD8+ Tem
TIMM21	is_ti	0.116059	ns	0.234831	0.327159	T/ILC	CD8+ T	CD8+ Tem
ALDH5A1	is_ti	0.143381	ns	0.234839	0.327159	T/ILC	CD8+ T	CD8+ Tem
AL157786.1	is_ti	0.144656	ns	0.235036	0.327366	T/ILC	CD8+ T	CD8+ Tem
ATP6AP1	is_ti	-0.116795	ns	0.235041	0.327366	T/ILC	CD8+ T	CD8+ Tem
AC011092.2	is_ti	0.168573	ns	0.235122	0.327443	T/ILC	CD8+ T	CD8+ Tem
SPTLC2	is_ti	0.0686074	ns	0.235285	0.3276	T/ILC	CD8+ T	CD8+ Tem
AC006213.3	is_ti	0.163574	ns	0.235288	0.3276	T/ILC	CD8+ T	CD8+ Tem
ERAP1	is_ti	0.0697678	ns	0.235577	0.327939	T/ILC	CD8+ T	CD8+ Tem
CCS	is_ti	0.111799	ns	0.235585	0.327939	T/ILC	CD8+ T	CD8+ Tem
XRCC5	is_ti	-0.0442135	ns	0.235672	0.328023	T/ILC	CD8+ T	CD8+ Tem
CWF19L2	is_ti	-0.0639981	ns	0.235759	0.328107	T/ILC	CD8+ T	CD8+ Tem
RNF24	is_ti	0.123923	ns	0.235949	0.328309	T/ILC	CD8+ T	CD8+ Tem
AC009093.2	is_ti	-0.0965894	ns	0.235957	0.328309	T/ILC	CD8+ T	CD8+ Tem
CP	is_ti	-0.18508	ns	0.236149	0.328539	T/ILC	CD8+ T	CD8+ Tem
FAM215B	is_ti	0.134937	ns	0.236292	0.328701	T/ILC	CD8+ T	CD8+ Tem
IL27RA	is_ti	0.0821794	ns	0.236353	0.328749	T/ILC	CD8+ T	CD8+ Tem
AGFG1	is_ti	-0.0639491	ns	0.236526	0.328952	T/ILC	CD8+ T	CD8+ Tem
ILF3	is_ti	-0.0678819	ns	0.236619	0.329044	T/ILC	CD8+ T	CD8+ Tem
PRMT9	is_ti	0.0918873	ns	0.236793	0.329249	T/ILC	CD8+ T	CD8+ Tem
AC010320.2	is_ti	0.18683	ns	0.23696	0.329444	T/ILC	CD8+ T	CD8+ Tem
FAM76A	is_ti	-0.103525	ns	0.237036	0.329488	T/ILC	CD8+ T	CD8+ Tem
GTF2H3	is_ti	-0.0950329	ns	0.237045	0.329488	T/ILC	CD8+ T	CD8+ Tem
TRAPPC13	is_ti	0.0860141	ns	0.237399	0.329943	T/ILC	CD8+ T	CD8+ Tem
AL133342.1	is_ti	-0.154886	ns	0.238168	0.330971	T/ILC	CD8+ T	CD8+ Tem
MIER1	is_ti	0.0461607	ns	0.238205	0.330971	T/ILC	CD8+ T	CD8+ Tem
MAP9	is_ti	-0.143634	ns	0.23822	0.330971	T/ILC	CD8+ T	CD8+ Tem
MIPEP	is_ti	-0.116021	ns	0.238332	0.331076	T/ILC	CD8+ T	CD8+ Tem
SLC27A5	is_ti	-0.136175	ns	0.238375	0.331076	T/ILC	CD8+ T	CD8+ Tem
LIX1L	is_ti	0.0699048	ns	0.238376	0.331076	T/ILC	CD8+ T	CD8+ Tem
SENP6	is_ti	-0.058795	ns	0.238739	0.331518	T/ILC	CD8+ T	CD8+ Tem
BMI1	is_ti	-0.114902	ns	0.238748	0.331518	T/ILC	CD8+ T	CD8+ Tem
LPIN2	is_ti	-0.0715692	ns	0.239101	0.331971	T/ILC	CD8+ T	CD8+ Tem
CAPN10	is_ti	0.112909	ns	0.23915	0.332001	T/ILC	CD8+ T	CD8+ Tem
TECR	is_ti	-0.0778664	ns	0.239179	0.332005	T/ILC	CD8+ T	CD8+ Tem
AC131571.1	is_ti	-0.113285	ns	0.239241	0.332052	T/ILC	CD8+ T	CD8+ Tem
NUDT18	is_ti	-0.147727	ns	0.239275	0.332062	T/ILC	CD8+ T	CD8+ Tem
TMEM87A	is_ti	-0.0640041	ns	0.239409	0.332211	T/ILC	CD8+ T	CD8+ Tem
WDR27	is_ti	0.132596	ns	0.239885	0.332834	T/ILC	CD8+ T	CD8+ Tem
RAPGEF2	is_ti	-0.101569	ns	0.240126	0.333131	T/ILC	CD8+ T	CD8+ Tem
ARSG	is_ti	0.095284	ns	0.240424	0.333508	T/ILC	CD8+ T	CD8+ Tem
COX17	is_ti	0.0840959	ns	0.240488	0.333558	T/ILC	CD8+ T	CD8+ Tem
CEP76	is_ti	0.124691	ns	0.240516	0.333559	T/ILC	CD8+ T	CD8+ Tem
CXorf40B	is_ti	-0.147458	ns	0.240628	0.333677	T/ILC	CD8+ T	CD8+ Tem
ZNF765	is_ti	0.109255	ns	0.24098	0.334128	T/ILC	CD8+ T	CD8+ Tem
APBB1	is_ti	0.0990881	ns	0.241193	0.334344	T/ILC	CD8+ T	CD8+ Tem
DDX50	is_ti	-0.0535197	ns	0.241203	0.334344	T/ILC	CD8+ T	CD8+ Tem
RNPC3	is_ti	-0.0787061	ns	0.241236	0.334344	T/ILC	CD8+ T	CD8+ Tem
P3H1	is_ti	0.128972	ns	0.241244	0.334344	T/ILC	CD8+ T	CD8+ Tem
AC005670.2	is_ti	-0.132268	ns	0.241429	0.334562	T/ILC	CD8+ T	CD8+ Tem
ZNF566	is_ti	-0.11434	ns	0.241676	0.334867	T/ILC	CD8+ T	CD8+ Tem
RSPH3	is_ti	0.146224	ns	0.241925	0.335174	T/ILC	CD8+ T	CD8+ Tem
AK6	is_ti	-0.103906	ns	0.242098	0.335376	T/ILC	CD8+ T	CD8+ Tem
HDGFL2	is_ti	-0.0970792	ns	0.242222	0.335511	T/ILC	CD8+ T	CD8+ Tem
AC009133.1	is_ti	-0.155777	ns	0.242267	0.335535	T/ILC	CD8+ T	CD8+ Tem
ANKRD27	is_ti	-0.0973495	ns	0.242478	0.335769	T/ILC	CD8+ T	CD8+ Tem
WDR6	is_ti	0.0934001	ns	0.242512	0.335769	T/ILC	CD8+ T	CD8+ Tem
MSH6	is_ti	-0.0942534	ns	0.242518	0.335769	T/ILC	CD8+ T	CD8+ Tem
BRD2	is_ti	-0.0677104	ns	0.242677	0.335932	T/ILC	CD8+ T	CD8+ Tem
MINDY3	is_ti	-0.0841412	ns	0.24269	0.335932	T/ILC	CD8+ T	CD8+ Tem
CATSPERG	is_ti	0.132055	ns	0.242912	0.336201	T/ILC	CD8+ T	CD8+ Tem
TRAV6	is_ti	0.299872	ns	0.243021	0.336315	T/ILC	CD8+ T	CD8+ Tem
RNMT	is_ti	-0.0618874	ns	0.243498	0.336929	T/ILC	CD8+ T	CD8+ Tem
CBX7	is_ti	0.0991079	ns	0.24352	0.336929	T/ILC	CD8+ T	CD8+ Tem
AC007114.2	is_ti	0.176158	ns	0.24362	0.337029	T/ILC	CD8+ T	CD8+ Tem
AC016831.1	is_ti	-0.142651	ns	0.243799	0.337239	T/ILC	CD8+ T	CD8+ Tem
USO1	is_ti	0.0598483	ns	0.243991	0.337466	T/ILC	CD8+ T	CD8+ Tem
RANBP6	is_ti	-0.124745	ns	0.244108	0.337591	T/ILC	CD8+ T	CD8+ Tem
AL138930.1	is_ti	-0.165624	ns	0.244136	0.337591	T/ILC	CD8+ T	CD8+ Tem
NOMO1	is_ti	-0.157678	ns	0.24421	0.337656	T/ILC	CD8+ T	CD8+ Tem
ZSCAN30	is_ti	0.128066	ns	0.244274	0.337706	T/ILC	CD8+ T	CD8+ Tem
HIST1H2BE	is_ti	-0.151385	ns	0.244421	0.337872	T/ILC	CD8+ T	CD8+ Tem
GPATCH2	is_ti	0.0807596	ns	0.2448	0.338358	T/ILC	CD8+ T	CD8+ Tem
ETV3	is_ti	-0.111458	ns	0.244859	0.338402	T/ILC	CD8+ T	CD8+ Tem
CBLB	is_ti	-0.0635548	ns	0.245014	0.338578	T/ILC	CD8+ T	CD8+ Tem
SS18L2	is_ti	-0.0786139	ns	0.245074	0.338623	T/ILC	CD8+ T	CD8+ Tem
DYNLRB1	is_ti	-0.0663115	ns	0.245153	0.338693	T/ILC	CD8+ T	CD8+ Tem
SAYSD1	is_ti	0.12719	ns	0.245211	0.338736	T/ILC	CD8+ T	CD8+ Tem
OPN3	is_ti	-0.161932	ns	0.245276	0.338787	T/ILC	CD8+ T	CD8+ Tem
IPO13	is_ti	0.163699	ns	0.24542	0.338949	T/ILC	CD8+ T	CD8+ Tem
NDUFAF4	is_ti	-0.0869137	ns	0.24564	0.339214	T/ILC	CD8+ T	CD8+ Tem
VPS36	is_ti	0.0567123	ns	0.245721	0.339288	T/ILC	CD8+ T	CD8+ Tem
NECTIN3	is_ti	-0.214716	ns	0.245865	0.339449	T/ILC	CD8+ T	CD8+ Tem
KIF27	is_ti	-0.155101	ns	0.245913	0.339477	T/ILC	CD8+ T	CD8+ Tem
CDK16	is_ti	0.132761	ns	0.246039	0.339614	T/ILC	CD8+ T	CD8+ Tem
RINT1	is_ti	-0.0913249	ns	0.246068	0.339616	T/ILC	CD8+ T	CD8+ Tem
CPT2	is_ti	0.151258	ns	0.246442	0.340093	T/ILC	CD8+ T	CD8+ Tem
AC104365.1	is_ti	-0.120334	ns	0.246659	0.340355	T/ILC	CD8+ T	CD8+ Tem
LPCAT4	is_ti	0.119415	ns	0.246807	0.340521	T/ILC	CD8+ T	CD8+ Tem
DYRK4	is_ti	-0.145708	ns	0.246961	0.340695	T/ILC	CD8+ T	CD8+ Tem
MRPS34	is_ti	-0.0784832	ns	0.247081	0.340823	T/ILC	CD8+ T	CD8+ Tem
EP400	is_ti	-0.0806628	ns	0.247128	0.340849	T/ILC	CD8+ T	CD8+ Tem
ZNF81	is_ti	-0.110269	ns	0.247166	0.340864	T/ILC	CD8+ T	CD8+ Tem
AC025917.1	is_ti	0.141235	ns	0.247294	0.341002	T/ILC	CD8+ T	CD8+ Tem
AC009133.3	is_ti	0.153243	ns	0.247693	0.341504	T/ILC	CD8+ T	CD8+ Tem
TRIM25	is_ti	0.116865	ns	0.247714	0.341504	T/ILC	CD8+ T	CD8+ Tem
TMEM106A	is_ti	0.138707	ns	0.247878	0.341693	T/ILC	CD8+ T	CD8+ Tem
VPS53	is_ti	0.0700129	ns	0.247939	0.341738	T/ILC	CD8+ T	CD8+ Tem
ZNF24	is_ti	0.065161	ns	0.248058	0.341863	T/ILC	CD8+ T	CD8+ Tem
ARV1	is_ti	0.121653	ns	0.248296	0.342129	T/ILC	CD8+ T	CD8+ Tem
SLC4A2	is_ti	0.153583	ns	0.248306	0.342129	T/ILC	CD8+ T	CD8+ Tem
ZC3H10	is_ti	0.143634	ns	0.248391	0.342208	T/ILC	CD8+ T	CD8+ Tem
AL024474.2	is_ti	0.183815	ns	0.24866	0.342541	T/ILC	CD8+ T	CD8+ Tem
AC016708.1	is_ti	0.162853	ns	0.249011	0.342985	T/ILC	CD8+ T	CD8+ Tem
AL137856.1	is_ti	0.154088	ns	0.249197	0.343202	T/ILC	CD8+ T	CD8+ Tem
RGP1	is_ti	0.111227	ns	0.249273	0.343207	T/ILC	CD8+ T	CD8+ Tem
ZNF813	is_ti	0.131503	ns	0.249275	0.343207	T/ILC	CD8+ T	CD8+ Tem
GCLM	is_ti	-0.0656246	ns	0.249284	0.343207	T/ILC	CD8+ T	CD8+ Tem
STK24	is_ti	0.063349	ns	0.24951	0.34348	T/ILC	CD8+ T	CD8+ Tem
LINC01725	is_ti	0.242115	ns	0.249681	0.343646	T/ILC	CD8+ T	CD8+ Tem
IRF7	is_ti	0.155078	ns	0.249686	0.343646	T/ILC	CD8+ T	CD8+ Tem
SNX13	is_ti	-0.0711605	ns	0.249868	0.343858	T/ILC	CD8+ T	CD8+ Tem
UCK1	is_ti	-0.137699	ns	0.249926	0.343899	T/ILC	CD8+ T	CD8+ Tem
GOLGA7B	is_ti	-0.179576	ns	0.249962	0.343911	T/ILC	CD8+ T	CD8+ Tem
TTC26	is_ti	0.159482	ns	0.250036	0.343974	T/ILC	CD8+ T	CD8+ Tem
ALOX12-AS1	is_ti	0.121297	ns	0.250074	0.343988	T/ILC	CD8+ T	CD8+ Tem
L3HYPDH	is_ti	0.129051	ns	0.250496	0.34453	T/ILC	CD8+ T	CD8+ Tem
PTGES3	is_ti	0.0499248	ns	0.250579	0.344571	T/ILC	CD8+ T	CD8+ Tem
DTYMK	is_ti	-0.121702	ns	0.250582	0.344571	T/ILC	CD8+ T	CD8+ Tem
CHD1L	is_ti	-0.0961321	ns	0.250617	0.34458	T/ILC	CD8+ T	CD8+ Tem
ACKR4	is_ti	0.181253	ns	0.250666	0.34461	T/ILC	CD8+ T	CD8+ Tem
TMEM64	is_ti	0.117542	ns	0.251016	0.345053	T/ILC	CD8+ T	CD8+ Tem
MIF4GD	is_ti	-0.105085	ns	0.251385	0.345521	T/ILC	CD8+ T	CD8+ Tem
EPG5	is_ti	-0.0816747	ns	0.251538	0.345693	T/ILC	CD8+ T	CD8+ Tem
DIXDC1	is_ti	0.209626	ns	0.251737	0.345895	T/ILC	CD8+ T	CD8+ Tem
FXYD2	is_ti	-0.248588	ns	0.251741	0.345895	T/ILC	CD8+ T	CD8+ Tem
REV1	is_ti	0.0755717	ns	0.251843	0.345997	T/ILC	CD8+ T	CD8+ Tem
LIMK2	is_ti	-0.127921	ns	0.251894	0.346028	T/ILC	CD8+ T	CD8+ Tem
ZNF654	is_ti	0.0772937	ns	0.251924	0.34603	T/ILC	CD8+ T	CD8+ Tem
FASTK	is_ti	-0.116937	ns	0.251994	0.346088	T/ILC	CD8+ T	CD8+ Tem
SPATC1L	is_ti	0.224597	ns	0.252189	0.346317	T/ILC	CD8+ T	CD8+ Tem
AMZ2	is_ti	-0.104068	ns	0.252342	0.346489	T/ILC	CD8+ T	CD8+ Tem
DNAJC14	is_ti	0.140766	ns	0.253324	0.347799	T/ILC	CD8+ T	CD8+ Tem
RGL1	is_ti	0.22442	ns	0.253503	0.348006	T/ILC	CD8+ T	CD8+ Tem
HAUS6	is_ti	-0.0811491	ns	0.253551	0.348033	T/ILC	CD8+ T	CD8+ Tem
TATDN1	is_ti	0.0753427	ns	0.253636	0.348109	T/ILC	CD8+ T	CD8+ Tem
TM7SF2	is_ti	0.160985	ns	0.253673	0.348123	T/ILC	CD8+ T	CD8+ Tem
PDIA4	is_ti	-0.119096	ns	0.253722	0.348151	T/ILC	CD8+ T	CD8+ Tem
CTR9	is_ti	-0.0751337	ns	0.254283	0.348882	T/ILC	CD8+ T	CD8+ Tem
RAB11FIP4	is_ti	0.0952466	ns	0.254391	0.348991	T/ILC	CD8+ T	CD8+ Tem
ITGB3BP	is_ti	-0.0804765	ns	0.25442	0.348991	T/ILC	CD8+ T	CD8+ Tem
ZNF468	is_ti	-0.129243	ns	0.254658	0.349279	T/ILC	CD8+ T	CD8+ Tem
FANCM	is_ti	-0.122678	ns	0.254771	0.349396	T/ILC	CD8+ T	CD8+ Tem
SLC22A5	is_ti	-0.155943	ns	0.255239	0.349999	T/ILC	CD8+ T	CD8+ Tem
NCAPD3	is_ti	-0.102632	ns	0.255675	0.350557	T/ILC	CD8+ T	CD8+ Tem
COG4	is_ti	0.0898528	ns	0.255739	0.350605	T/ILC	CD8+ T	CD8+ Tem
SLC18B1	is_ti	0.141442	ns	0.255869	0.350746	T/ILC	CD8+ T	CD8+ Tem
AL139021.1	is_ti	0.152097	ns	0.255939	0.350802	T/ILC	CD8+ T	CD8+ Tem
TRAPPC6B	is_ti	0.0848937	ns	0.25602	0.350874	T/ILC	CD8+ T	CD8+ Tem
ATP1B1	is_ti	-0.236645	ns	0.256083	0.350921	T/ILC	CD8+ T	CD8+ Tem
NPEPPS	is_ti	0.0567106	ns	0.256294	0.351171	T/ILC	CD8+ T	CD8+ Tem
PIGT	is_ti	-0.101716	ns	0.256322	0.351171	T/ILC	CD8+ T	CD8+ Tem
SURF2	is_ti	0.0980781	ns	0.257221	0.352364	T/ILC	CD8+ T	CD8+ Tem
KAT2A	is_ti	0.157592	ns	0.257269	0.35239	T/ILC	CD8+ T	CD8+ Tem
RSPRY1	is_ti	0.0768572	ns	0.257541	0.352723	T/ILC	CD8+ T	CD8+ Tem
RPP21	is_ti	0.153134	ns	0.257606	0.352773	T/ILC	CD8+ T	CD8+ Tem
AL365275.1	is_ti	0.172047	ns	0.257697	0.352858	T/ILC	CD8+ T	CD8+ Tem
USP36	is_ti	-0.0984754	ns	0.257803	0.352933	T/ILC	CD8+ T	CD8+ Tem
AC020915.3	is_ti	0.115043	ns	0.257828	0.352933	T/ILC	CD8+ T	CD8+ Tem
TAX1BP1	is_ti	-0.0461038	ns	0.257838	0.352933	T/ILC	CD8+ T	CD8+ Tem
CFLAR	is_ti	-0.0441652	ns	0.258069	0.35321	T/ILC	CD8+ T	CD8+ Tem
TBK1	is_ti	0.0686549	ns	0.258267	0.353443	T/ILC	CD8+ T	CD8+ Tem
AC106707.1	is_ti	-0.176554	ns	0.25866	0.35394	T/ILC	CD8+ T	CD8+ Tem
WDR92	is_ti	-0.126514	ns	0.258829	0.354133	T/ILC	CD8+ T	CD8+ Tem
PQLC3	is_ti	0.0874729	ns	0.258941	0.354246	T/ILC	CD8+ T	CD8+ Tem
CLHC1	is_ti	0.161798	ns	0.259145	0.354486	T/ILC	CD8+ T	CD8+ Tem
HDHD3	is_ti	-0.150963	ns	0.259562	0.355017	T/ILC	CD8+ T	CD8+ Tem
ZNF273	is_ti	0.133838	ns	0.25978	0.355259	T/ILC	CD8+ T	CD8+ Tem
MSMO1	is_ti	0.0962788	ns	0.259817	0.355259	T/ILC	CD8+ T	CD8+ Tem
LINC02520	is_ti	-0.237969	ns	0.259825	0.355259	T/ILC	CD8+ T	CD8+ Tem
MMGT1	is_ti	-0.113451	ns	0.260349	0.355936	T/ILC	CD8+ T	CD8+ Tem
HCCS	is_ti	0.141448	ns	0.260707	0.356385	T/ILC	CD8+ T	CD8+ Tem
CORO1C	is_ti	0.172611	ns	0.260899	0.356609	T/ILC	CD8+ T	CD8+ Tem
LYRM7	is_ti	0.0939037	ns	0.261032	0.356751	T/ILC	CD8+ T	CD8+ Tem
WDR54	is_ti	-0.104749	ns	0.2611	0.356804	T/ILC	CD8+ T	CD8+ Tem
BRCA1	is_ti	0.128941	ns	0.261296	0.357031	T/ILC	CD8+ T	CD8+ Tem
ARMCX6	is_ti	-0.111087	ns	0.261442	0.357191	T/ILC	CD8+ T	CD8+ Tem
C2orf42	is_ti	0.111035	ns	0.261623	0.357399	T/ILC	CD8+ T	CD8+ Tem
TTLL12	is_ti	0.142563	ns	0.261817	0.357625	T/ILC	CD8+ T	CD8+ Tem
XPO4	is_ti	0.065094	ns	0.261912	0.357715	T/ILC	CD8+ T	CD8+ Tem
MYO9A	is_ti	-0.0727462	ns	0.26206	0.357878	T/ILC	CD8+ T	CD8+ Tem
SLC5A3	is_ti	0.0975519	ns	0.262266	0.358113	T/ILC	CD8+ T	CD8+ Tem
MSANTD4	is_ti	0.114669	ns	0.262291	0.358113	T/ILC	CD8+ T	CD8+ Tem
CHODL	is_ti	-0.216887	ns	0.262522	0.35839	T/ILC	CD8+ T	CD8+ Tem
EIF2AK4	is_ti	-0.0990094	ns	0.262677	0.358561	T/ILC	CD8+ T	CD8+ Tem
CKS1B	is_ti	-0.130042	ns	0.262717	0.358576	T/ILC	CD8+ T	CD8+ Tem
UBQLN4	is_ti	-0.111338	ns	0.26298	0.358888	T/ILC	CD8+ T	CD8+ Tem
PIGH	is_ti	0.0892593	ns	0.263004	0.358888	T/ILC	CD8+ T	CD8+ Tem
CLPTM1L	is_ti	-0.086998	ns	0.263107	0.35899	T/ILC	CD8+ T	CD8+ Tem
C2CD5	is_ti	-0.0724738	ns	0.263214	0.359064	T/ILC	CD8+ T	CD8+ Tem
EGLN2	is_ti	-0.158645	ns	0.26322	0.359064	T/ILC	CD8+ T	CD8+ Tem
COPS6	is_ti	-0.0704	ns	0.263454	0.359344	T/ILC	CD8+ T	CD8+ Tem
AC005154.6	is_ti	-0.107685	ns	0.263487	0.359348	T/ILC	CD8+ T	CD8+ Tem
FBXO44	is_ti	0.123573	ns	0.264201	0.360282	T/ILC	CD8+ T	CD8+ Tem
ERCC6	is_ti	-0.0903459	ns	0.264401	0.360514	T/ILC	CD8+ T	CD8+ Tem
PRMT3	is_ti	-0.077233	ns	0.264436	0.360523	T/ILC	CD8+ T	CD8+ Tem
PSMA7	is_ti	-0.0624444	ns	0.264553	0.360642	T/ILC	CD8+ T	CD8+ Tem
PARP6	is_ti	0.106685	ns	0.264958	0.361154	T/ILC	CD8+ T	CD8+ Tem
SETD1A	is_ti	0.104876	ns	0.265105	0.361314	T/ILC	CD8+ T	CD8+ Tem
RABL2B	is_ti	-0.104171	ns	0.265185	0.361383	T/ILC	CD8+ T	CD8+ Tem
POLR2D	is_ti	-0.0965	ns	0.265291	0.361488	T/ILC	CD8+ T	CD8+ Tem
PGM2	is_ti	-0.100638	ns	0.265375	0.36156	T/ILC	CD8+ T	CD8+ Tem
EARS2	is_ti	0.137347	ns	0.265403	0.36156	T/ILC	CD8+ T	CD8+ Tem
KIAA0355	is_ti	0.08435	ns	0.265787	0.362043	T/ILC	CD8+ T	CD8+ Tem
KLHL12	is_ti	-0.109157	ns	0.265951	0.362228	T/ILC	CD8+ T	CD8+ Tem
AL354809.1	is_ti	0.216396	ns	0.266074	0.362355	T/ILC	CD8+ T	CD8+ Tem
CPSF2	is_ti	0.0819881	ns	0.266349	0.362689	T/ILC	CD8+ T	CD8+ Tem
MTIF2	is_ti	-0.0999729	ns	0.266422	0.362748	T/ILC	CD8+ T	CD8+ Tem
KMT2D	is_ti	-0.0756261	ns	0.266651	0.36302	T/ILC	CD8+ T	CD8+ Tem
TEDC1	is_ti	-0.134272	ns	0.266689	0.363031	T/ILC	CD8+ T	CD8+ Tem
MINPP1	is_ti	0.113508	ns	0.267062	0.363494	T/ILC	CD8+ T	CD8+ Tem
PHF2	is_ti	0.0979968	ns	0.267087	0.363494	T/ILC	CD8+ T	CD8+ Tem
CCPG1	is_ti	0.0613126	ns	0.267176	0.363575	T/ILC	CD8+ T	CD8+ Tem
RNF14	is_ti	0.0914347	ns	0.26728	0.363644	T/ILC	CD8+ T	CD8+ Tem
XRCC4	is_ti	-0.0946605	ns	0.267286	0.363644	T/ILC	CD8+ T	CD8+ Tem
GOLGA1	is_ti	0.0754494	ns	0.267363	0.363708	T/ILC	CD8+ T	CD8+ Tem
CLN8	is_ti	0.134107	ns	0.26766	0.364071	T/ILC	CD8+ T	CD8+ Tem
NOC4L	is_ti	-0.146352	ns	0.267964	0.36437	T/ILC	CD8+ T	CD8+ Tem
ZC3H12B	is_ti	0.208628	ns	0.267979	0.36437	T/ILC	CD8+ T	CD8+ Tem
TMEM169	is_ti	0.162011	ns	0.267992	0.36437	T/ILC	CD8+ T	CD8+ Tem
YEATS2	is_ti	0.072943	ns	0.268005	0.36437	T/ILC	CD8+ T	CD8+ Tem
RUFY2	is_ti	-0.0678624	ns	0.268027	0.36437	T/ILC	CD8+ T	CD8+ Tem
CEP350	is_ti	-0.051414	ns	0.268278	0.364671	T/ILC	CD8+ T	CD8+ Tem
ALDH9A1	is_ti	-0.0790057	ns	0.268332	0.364704	T/ILC	CD8+ T	CD8+ Tem
ARHGAP30	is_ti	-0.0534646	ns	0.268537	0.36491	T/ILC	CD8+ T	CD8+ Tem
ATP6V1E1	is_ti	-0.0656188	ns	0.268543	0.36491	T/ILC	CD8+ T	CD8+ Tem
C21orf91	is_ti	0.0751125	ns	0.268577	0.364917	T/ILC	CD8+ T	CD8+ Tem
PIAS1	is_ti	-0.0502488	ns	0.268623	0.364932	T/ILC	CD8+ T	CD8+ Tem
ATXN7L3B	is_ti	-0.077253	ns	0.268648	0.364932	T/ILC	CD8+ T	CD8+ Tem
TRIM46	is_ti	0.15846	ns	0.26889	0.365221	T/ILC	CD8+ T	CD8+ Tem
HAUS7	is_ti	0.16718	ns	0.269119	0.365491	T/ILC	CD8+ T	CD8+ Tem
PACSIN2	is_ti	-0.0993887	ns	0.269162	0.36551	T/ILC	CD8+ T	CD8+ Tem
MAP2K5	is_ti	-0.0790624	ns	0.269254	0.365595	T/ILC	CD8+ T	CD8+ Tem
AC018511.2	is_ti	0.16545	ns	0.269337	0.365667	T/ILC	CD8+ T	CD8+ Tem
HDHD2	is_ti	-0.127633	ns	0.269625	0.366018	T/ILC	CD8+ T	CD8+ Tem
ENTPD4	is_ti	-0.0811361	ns	0.269974	0.36645	T/ILC	CD8+ T	CD8+ Tem
CENPL	is_ti	0.142514	ns	0.270285	0.366833	T/ILC	CD8+ T	CD8+ Tem
RAD51B	is_ti	-0.0961899	ns	0.270443	0.367006	T/ILC	CD8+ T	CD8+ Tem
AC007728.1	is_ti	0.166465	ns	0.270824	0.367482	T/ILC	CD8+ T	CD8+ Tem
MUC20-OT1	is_ti	-0.0985458	ns	0.270932	0.367589	T/ILC	CD8+ T	CD8+ Tem
HSP90B1	is_ti	-0.0769108	ns	0.270997	0.367609	T/ILC	CD8+ T	CD8+ Tem
ST3GAL3	is_ti	0.127685	ns	0.271007	0.367609	T/ILC	CD8+ T	CD8+ Tem
ACAD10	is_ti	0.115758	ns	0.271431	0.368144	T/ILC	CD8+ T	CD8+ Tem
CSAD	is_ti	0.106889	ns	0.271581	0.368307	T/ILC	CD8+ T	CD8+ Tem
VAMP4	is_ti	-0.0781473	ns	0.271785	0.368543	T/ILC	CD8+ T	CD8+ Tem
ZDHHC12	is_ti	-0.0994473	ns	0.27201	0.368808	T/ILC	CD8+ T	CD8+ Tem
TOR1A	is_ti	0.111269	ns	0.272055	0.368829	T/ILC	CD8+ T	CD8+ Tem
AC107081.2	is_ti	0.151167	ns	0.272199	0.368983	T/ILC	CD8+ T	CD8+ Tem
AC104695.2	is_ti	0.188227	ns	0.272279	0.369028	T/ILC	CD8+ T	CD8+ Tem
ZNF582	is_ti	0.136762	ns	0.272293	0.369028	T/ILC	CD8+ T	CD8+ Tem
AC023389.1	is_ti	-0.118157	ns	0.272322	0.369028	T/ILC	CD8+ T	CD8+ Tem
CCDC125	is_ti	0.109314	ns	0.272611	0.369379	T/ILC	CD8+ T	CD8+ Tem
TRIM44	is_ti	-0.0726781	ns	0.272751	0.369528	T/ILC	CD8+ T	CD8+ Tem
ZBTB17	is_ti	-0.111126	ns	0.272967	0.36978	T/ILC	CD8+ T	CD8+ Tem
ZNF136	is_ti	0.0990556	ns	0.273024	0.369816	T/ILC	CD8+ T	CD8+ Tem
PRPSAP1	is_ti	-0.0864246	ns	0.273165	0.369967	T/ILC	CD8+ T	CD8+ Tem
ZNF74	is_ti	0.139886	ns	0.27323	0.370015	T/ILC	CD8+ T	CD8+ Tem
NOLC1	is_ti	-0.0862918	ns	0.273356	0.370143	T/ILC	CD8+ T	CD8+ Tem
DOK1	is_ti	-0.131722	ns	0.273584	0.370412	T/ILC	CD8+ T	CD8+ Tem
TAC4	is_ti	-0.154691	ns	0.27365	0.370461	T/ILC	CD8+ T	CD8+ Tem
MTHFSD	is_ti	0.116504	ns	0.273764	0.370574	T/ILC	CD8+ T	CD8+ Tem
FBXL6	is_ti	-0.158675	ns	0.273917	0.37074	T/ILC	CD8+ T	CD8+ Tem
KCTD13	is_ti	0.0829346	ns	0.274149	0.371013	T/ILC	CD8+ T	CD8+ Tem
ANKH	is_ti	0.0736207	ns	0.274582	0.371558	T/ILC	CD8+ T	CD8+ Tem
AL031777.3	is_ti	-0.141227	ns	0.27469	0.371659	T/ILC	CD8+ T	CD8+ Tem
ZFP37	is_ti	-0.15528	ns	0.274716	0.371659	T/ILC	CD8+ T	CD8+ Tem
MED31	is_ti	0.085031	ns	0.275163	0.372222	T/ILC	CD8+ T	CD8+ Tem
GTF2F1	is_ti	-0.0956718	ns	0.275273	0.37233	T/ILC	CD8+ T	CD8+ Tem
ACTR6	is_ti	-0.0673634	ns	0.275319	0.372352	T/ILC	CD8+ T	CD8+ Tem
ARID4B	is_ti	0.0440038	ns	0.275443	0.372478	T/ILC	CD8+ T	CD8+ Tem
MRM3	is_ti	-0.13082	ns	0.275486	0.372496	T/ILC	CD8+ T	CD8+ Tem
PRAF2	is_ti	-0.139802	ns	0.27552	0.372501	T/ILC	CD8+ T	CD8+ Tem
DARS	is_ti	0.0688728	ns	0.275688	0.372662	T/ILC	CD8+ T	CD8+ Tem
IL24	is_ti	0.176808	ns	0.2757	0.372662	T/ILC	CD8+ T	CD8+ Tem
CABIN1	is_ti	0.058449	ns	0.276024	0.373058	T/ILC	CD8+ T	CD8+ Tem
ALAD	is_ti	-0.120015	ns	0.276053	0.373058	T/ILC	CD8+ T	CD8+ Tem
RETREG1	is_ti	0.125444	ns	0.276999	0.374295	T/ILC	CD8+ T	CD8+ Tem
LINC00843	is_ti	0.155195	ns	0.27707	0.37435	T/ILC	CD8+ T	CD8+ Tem
RECK	is_ti	0.0981187	ns	0.277468	0.374846	T/ILC	CD8+ T	CD8+ Tem
DUS4L	is_ti	0.125513	ns	0.277595	0.374978	T/ILC	CD8+ T	CD8+ Tem
ANKZF1	is_ti	0.0883864	ns	0.277745	0.375138	T/ILC	CD8+ T	CD8+ Tem
SLC6A16	is_ti	-0.123753	ns	0.277859	0.375252	T/ILC	CD8+ T	CD8+ Tem
ASTN2	is_ti	-0.103351	ns	0.278043	0.375458	T/ILC	CD8+ T	CD8+ Tem
OSBPL3	is_ti	-0.074435	ns	0.278131	0.37552	T/ILC	CD8+ T	CD8+ Tem
MBD3	is_ti	-0.125384	ns	0.27815	0.37552	T/ILC	CD8+ T	CD8+ Tem
EIF5B	is_ti	-0.0680601	ns	0.278441	0.375872	T/ILC	CD8+ T	CD8+ Tem
PCTP	is_ti	0.169714	ns	0.278503	0.375915	T/ILC	CD8+ T	CD8+ Tem
USP4	is_ti	0.0626717	ns	0.278812	0.376291	T/ILC	CD8+ T	CD8+ Tem
WBP4	is_ti	0.0865389	ns	0.279467	0.377134	T/ILC	CD8+ T	CD8+ Tem
UBA6	is_ti	0.064787	ns	0.279781	0.377515	T/ILC	CD8+ T	CD8+ Tem
ASTE1	is_ti	0.0909509	ns	0.280125	0.377918	T/ILC	CD8+ T	CD8+ Tem
PSMB2	is_ti	-0.0663574	ns	0.280141	0.377918	T/ILC	CD8+ T	CD8+ Tem
UBL7-AS1	is_ti	0.107927	ns	0.280756	0.378707	T/ILC	CD8+ T	CD8+ Tem
FAM210B	is_ti	-0.113875	ns	0.280926	0.378895	T/ILC	CD8+ T	CD8+ Tem
KANTR	is_ti	-0.117117	ns	0.280983	0.378903	T/ILC	CD8+ T	CD8+ Tem
SEMA4D	is_ti	0.0492774	ns	0.280994	0.378903	T/ILC	CD8+ T	CD8+ Tem
C6orf203	is_ti	-0.0958822	ns	0.28114	0.379059	T/ILC	CD8+ T	CD8+ Tem
SF3B1	is_ti	-0.0509311	ns	0.28121	0.379111	T/ILC	CD8+ T	CD8+ Tem
EXOC8	is_ti	0.112053	ns	0.281266	0.379146	T/ILC	CD8+ T	CD8+ Tem
PRR12	is_ti	-0.0952531	ns	0.281418	0.379309	T/ILC	CD8+ T	CD8+ Tem
C16orf45	is_ti	-0.127747	ns	0.281617	0.379536	T/ILC	CD8+ T	CD8+ Tem
AP3D1	is_ti	0.0774578	ns	0.281654	0.379545	T/ILC	CD8+ T	CD8+ Tem
AP1B1	is_ti	-0.0815056	ns	0.281978	0.379912	T/ILC	CD8+ T	CD8+ Tem
GTF2E2	is_ti	-0.0640411	ns	0.281989	0.379912	T/ILC	CD8+ T	CD8+ Tem
AL590764.2	is_ti	-0.150675	ns	0.282492	0.380549	T/ILC	CD8+ T	CD8+ Tem
RSBN1L	is_ti	-0.0452274	ns	0.282799	0.38092	T/ILC	CD8+ T	CD8+ Tem
ACTN4	is_ti	0.0869046	ns	0.282836	0.380929	T/ILC	CD8+ T	CD8+ Tem
GBA	is_ti	-0.127773	ns	0.282909	0.380985	T/ILC	CD8+ T	CD8+ Tem
UVRAG	is_ti	0.0724788	ns	0.283439	0.381657	T/ILC	CD8+ T	CD8+ Tem
MFAP1	is_ti	0.0733292	ns	0.283589	0.381817	T/ILC	CD8+ T	CD8+ Tem
HECTD4	is_ti	-0.0764561	ns	0.284086	0.382417	T/ILC	CD8+ T	CD8+ Tem
CNOT2	is_ti	-0.054538	ns	0.284118	0.382417	T/ILC	CD8+ T	CD8+ Tem
WNT5B	is_ti	-0.129133	ns	0.284154	0.382417	T/ILC	CD8+ T	CD8+ Tem
NFX1	is_ti	-0.0727711	ns	0.284159	0.382417	T/ILC	CD8+ T	CD8+ Tem
AL353759.1	is_ti	0.135335	ns	0.284323	0.382597	T/ILC	CD8+ T	CD8+ Tem
ST7-AS2	is_ti	-0.155179	ns	0.284386	0.38264	T/ILC	CD8+ T	CD8+ Tem
PLD3	is_ti	-0.0868837	ns	0.284799	0.383154	T/ILC	CD8+ T	CD8+ Tem
USP34	is_ti	0.0463611	ns	0.284992	0.383371	T/ILC	CD8+ T	CD8+ Tem
SH3BP5-AS1	is_ti	-0.134901	ns	0.285119	0.383501	T/ILC	CD8+ T	CD8+ Tem
SLC1A1	is_ti	-0.236875	ns	0.28531	0.383688	T/ILC	CD8+ T	CD8+ Tem
CHD2	is_ti	-0.0496768	ns	0.285321	0.383688	T/ILC	CD8+ T	CD8+ Tem
DENND4B	is_ti	-0.0878521	ns	0.285719	0.384169	T/ILC	CD8+ T	CD8+ Tem
AC137767.1	is_ti	0.136312	ns	0.285752	0.384169	T/ILC	CD8+ T	CD8+ Tem
RNPEP	is_ti	-0.0979132	ns	0.285772	0.384169	T/ILC	CD8+ T	CD8+ Tem
LYRM2	is_ti	0.0783131	ns	0.28598	0.384406	T/ILC	CD8+ T	CD8+ Tem
FAM104A	is_ti	-0.0671642	ns	0.286375	0.384895	T/ILC	CD8+ T	CD8+ Tem
TMEM168	is_ti	0.0676413	ns	0.286638	0.385207	T/ILC	CD8+ T	CD8+ Tem
ZBED1	is_ti	-0.131255	ns	0.286852	0.385452	T/ILC	CD8+ T	CD8+ Tem
MYH9	is_ti	0.0378981	ns	0.286942	0.385531	T/ILC	CD8+ T	CD8+ Tem
PITRM1-AS1	is_ti	0.148409	ns	0.287478	0.386209	T/ILC	CD8+ T	CD8+ Tem
TRAPPC11	is_ti	-0.077482	ns	0.287828	0.386637	T/ILC	CD8+ T	CD8+ Tem
UBE2A	is_ti	-0.0819971	ns	0.287877	0.386661	T/ILC	CD8+ T	CD8+ Tem
CCDC180	is_ti	0.15596	ns	0.288206	0.387055	T/ILC	CD8+ T	CD8+ Tem
HSPD1	is_ti	-0.0718069	ns	0.288233	0.387055	T/ILC	CD8+ T	CD8+ Tem
AL662844.4	is_ti	0.139128	ns	0.288267	0.387058	T/ILC	CD8+ T	CD8+ Tem
MRPL28	is_ti	-0.106442	ns	0.288333	0.387105	T/ILC	CD8+ T	CD8+ Tem
SLC16A3	is_ti	0.124636	ns	0.288586	0.387402	T/ILC	CD8+ T	CD8+ Tem
PPARGC1B	is_ti	-0.153935	ns	0.288697	0.387509	T/ILC	CD8+ T	CD8+ Tem
RGL2	is_ti	0.134721	ns	0.289091	0.387996	T/ILC	CD8+ T	CD8+ Tem
ARFGAP1	is_ti	0.115044	ns	0.289746	0.388823	T/ILC	CD8+ T	CD8+ Tem
RRN3	is_ti	-0.0788087	ns	0.28977	0.388823	T/ILC	CD8+ T	CD8+ Tem
SCO1	is_ti	-0.0829796	ns	0.28998	0.389061	T/ILC	CD8+ T	CD8+ Tem
RAB11FIP2	is_ti	-0.0966936	ns	0.290108	0.38919	T/ILC	CD8+ T	CD8+ Tem
SBNO1	is_ti	-0.0520456	ns	0.290174	0.389237	T/ILC	CD8+ T	CD8+ Tem
GOSR1	is_ti	-0.0675409	ns	0.290395	0.389491	T/ILC	CD8+ T	CD8+ Tem
RACGAP1	is_ti	-0.147064	ns	0.29044	0.38951	T/ILC	CD8+ T	CD8+ Tem
MIR762HG	is_ti	0.100849	ns	0.290614	0.3897	T/ILC	CD8+ T	CD8+ Tem
ATP13A4	is_ti	0.144356	ns	0.290681	0.389748	T/ILC	CD8+ T	CD8+ Tem
BRCC3	is_ti	-0.0826081	ns	0.290751	0.389799	T/ILC	CD8+ T	CD8+ Tem
HIST1H2AC	is_ti	0.121752	ns	0.290882	0.389931	T/ILC	CD8+ T	CD8+ Tem
MPG	is_ti	-0.0824806	ns	0.29108	0.390155	T/ILC	CD8+ T	CD8+ Tem
AL050344.1	is_ti	0.18447	ns	0.291296	0.390402	T/ILC	CD8+ T	CD8+ Tem
THUMPD3	is_ti	-0.0931574	ns	0.291475	0.39052	T/ILC	CD8+ T	CD8+ Tem
RFC5	is_ti	0.120872	ns	0.291477	0.39052	T/ILC	CD8+ T	CD8+ Tem
MBTPS1	is_ti	0.0569384	ns	0.291479	0.39052	T/ILC	CD8+ T	CD8+ Tem
ZNF441	is_ti	0.101913	ns	0.291908	0.391052	T/ILC	CD8+ T	CD8+ Tem
RTCA	is_ti	-0.0606989	ns	0.292029	0.391172	T/ILC	CD8+ T	CD8+ Tem
NAIP	is_ti	0.174825	ns	0.292175	0.391324	T/ILC	CD8+ T	CD8+ Tem
CHCHD1	is_ti	0.0931272	ns	0.292473	0.391681	T/ILC	CD8+ T	CD8+ Tem
UNC119B	is_ti	0.137678	ns	0.292717	0.391956	T/ILC	CD8+ T	CD8+ Tem
PARP2	is_ti	-0.116622	ns	0.292763	0.391956	T/ILC	CD8+ T	CD8+ Tem
OVOL2	is_ti	0.148933	ns	0.292774	0.391956	T/ILC	CD8+ T	CD8+ Tem
SLC22A18	is_ti	-0.149767	ns	0.293241	0.392523	T/ILC	CD8+ T	CD8+ Tem
ARSA	is_ti	0.12561	ns	0.293261	0.392523	T/ILC	CD8+ T	CD8+ Tem
DLG1	is_ti	0.0615107	ns	0.293359	0.392612	T/ILC	CD8+ T	CD8+ Tem
SACS	is_ti	0.0968024	ns	0.293419	0.392649	T/ILC	CD8+ T	CD8+ Tem
TRGV2	is_ti	-0.175056	ns	0.293556	0.39279	T/ILC	CD8+ T	CD8+ Tem
ANGEL1	is_ti	-0.144685	ns	0.293684	0.392918	T/ILC	CD8+ T	CD8+ Tem
UBA5	is_ti	0.0796326	ns	0.293799	0.393029	T/ILC	CD8+ T	CD8+ Tem
RIOX1	is_ti	-0.114692	ns	0.293865	0.393039	T/ILC	CD8+ T	CD8+ Tem
AC001226.2	is_ti	0.0828793	ns	0.29387	0.393039	T/ILC	CD8+ T	CD8+ Tem
FITM2	is_ti	0.127461	ns	0.293925	0.39307	T/ILC	CD8+ T	CD8+ Tem
AL627171.2	is_ti	-0.152456	ns	0.294025	0.393161	T/ILC	CD8+ T	CD8+ Tem
XXYLT1	is_ti	0.107122	ns	0.294529	0.393793	T/ILC	CD8+ T	CD8+ Tem
TRGV10	is_ti	-0.176843	ns	0.294577	0.393814	T/ILC	CD8+ T	CD8+ Tem
WDR44	is_ti	0.0812187	ns	0.294971	0.394297	T/ILC	CD8+ T	CD8+ Tem
FAM219A	is_ti	0.112117	ns	0.295162	0.39451	T/ILC	CD8+ T	CD8+ Tem
RNF103	is_ti	0.132264	ns	0.295212	0.394534	T/ILC	CD8+ T	CD8+ Tem
AL590705.1	is_ti	0.209732	ns	0.295541	0.394931	T/ILC	CD8+ T	CD8+ Tem
MBLAC2	is_ti	0.113998	ns	0.295651	0.394996	T/ILC	CD8+ T	CD8+ Tem
AC006369.1	is_ti	-0.068024	ns	0.295654	0.394996	T/ILC	CD8+ T	CD8+ Tem
EPN1	is_ti	-0.0875751	ns	0.295738	0.395065	T/ILC	CD8+ T	CD8+ Tem
PHKG2	is_ti	-0.0892714	ns	0.296078	0.395477	T/ILC	CD8+ T	CD8+ Tem
CD72	is_ti	-0.137274	ns	0.296115	0.395483	T/ILC	CD8+ T	CD8+ Tem
MGAT5	is_ti	0.063706	ns	0.296252	0.395623	T/ILC	CD8+ T	CD8+ Tem
SKAP1-AS1	is_ti	-0.090527	ns	0.296346	0.395706	T/ILC	CD8+ T	CD8+ Tem
YIPF2	is_ti	-0.118563	ns	0.296571	0.395964	T/ILC	CD8+ T	CD8+ Tem
ENPP5	is_ti	-0.134292	ns	0.296638	0.39601	T/ILC	CD8+ T	CD8+ Tem
MIA3	is_ti	0.060844	ns	0.296818	0.396208	T/ILC	CD8+ T	CD8+ Tem
ACLY	is_ti	0.078999	ns	0.297108	0.396552	T/ILC	CD8+ T	CD8+ Tem
APMAP	is_ti	-0.0745447	ns	0.297291	0.396712	T/ILC	CD8+ T	CD8+ Tem
NAP1L2	is_ti	0.153926	ns	0.297293	0.396712	T/ILC	CD8+ T	CD8+ Tem
GFOD2	is_ti	-0.110529	ns	0.297548	0.39701	T/ILC	CD8+ T	CD8+ Tem
NT5DC1	is_ti	-0.0687258	ns	0.298039	0.397622	T/ILC	CD8+ T	CD8+ Tem
RAD1	is_ti	-0.0879284	ns	0.298256	0.397869	T/ILC	CD8+ T	CD8+ Tem
RBM10	is_ti	-0.0754259	ns	0.298414	0.398036	T/ILC	CD8+ T	CD8+ Tem
VMA21	is_ti	-0.0829178	ns	0.298508	0.398118	T/ILC	CD8+ T	CD8+ Tem
AC123912.1	is_ti	0.213691	ns	0.298695	0.398325	T/ILC	CD8+ T	CD8+ Tem
SWAP70	is_ti	0.153182	ns	0.298791	0.398384	T/ILC	CD8+ T	CD8+ Tem
ORAI3	is_ti	0.139562	ns	0.298804	0.398384	T/ILC	CD8+ T	CD8+ Tem
PPP1R10	is_ti	0.0661955	ns	0.29884	0.398389	T/ILC	CD8+ T	CD8+ Tem
REEP3	is_ti	-0.0797576	ns	0.298956	0.3985	T/ILC	CD8+ T	CD8+ Tem
ORC5	is_ti	-0.075193	ns	0.299008	0.398526	T/ILC	CD8+ T	CD8+ Tem
FAM174A	is_ti	-0.114359	ns	0.299409	0.399018	T/ILC	CD8+ T	CD8+ Tem
FAM104B	is_ti	0.114275	ns	0.299545	0.399156	T/ILC	CD8+ T	CD8+ Tem
EIF4G2	is_ti	-0.0555067	ns	0.299677	0.399288	T/ILC	CD8+ T	CD8+ Tem
UBE2E1	is_ti	0.0672501	ns	0.300039	0.399728	T/ILC	CD8+ T	CD8+ Tem
AC012435.2	is_ti	0.139373	ns	0.300374	0.400131	T/ILC	CD8+ T	CD8+ Tem
ZNF70	is_ti	0.145348	ns	0.300853	0.400725	T/ILC	CD8+ T	CD8+ Tem
ACYP2	is_ti	0.0570683	ns	0.3009	0.400744	T/ILC	CD8+ T	CD8+ Tem
ABHD12	is_ti	-0.0863964	ns	0.301456	0.401442	T/ILC	CD8+ T	CD8+ Tem
ANKHD1-EIF4EBP3	is_ti	-0.132573	ns	0.301543	0.401472	T/ILC	CD8+ T	CD8+ Tem
RALB	is_ti	0.107328	ns	0.301544	0.401472	T/ILC	CD8+ T	CD8+ Tem
AMY2B	is_ti	-0.117286	ns	0.301614	0.401522	T/ILC	CD8+ T	CD8+ Tem
AC005726.1	is_ti	0.125556	ns	0.301725	0.401626	T/ILC	CD8+ T	CD8+ Tem
STAG3	is_ti	0.115245	ns	0.301772	0.401645	T/ILC	CD8+ T	CD8+ Tem
ITFG2-AS1	is_ti	0.124765	ns	0.301808	0.401649	T/ILC	CD8+ T	CD8+ Tem
CD8A	is_ti	0.0648396	ns	0.302003	0.401866	T/ILC	CD8+ T	CD8+ Tem
CPSF7	is_ti	0.0697024	ns	0.302384	0.402297	T/ILC	CD8+ T	CD8+ Tem
LYSMD3	is_ti	-0.0763367	ns	0.302392	0.402297	T/ILC	CD8+ T	CD8+ Tem
PARPBP	is_ti	-0.132286	ns	0.302606	0.402511	T/ILC	CD8+ T	CD8+ Tem
CALU	is_ti	0.0804544	ns	0.302618	0.402511	T/ILC	CD8+ T	CD8+ Tem
BIN3	is_ti	-0.0777579	ns	0.303035	0.403022	T/ILC	CD8+ T	CD8+ Tem
CEMIP2	is_ti	-0.105694	ns	0.303245	0.403257	T/ILC	CD8+ T	CD8+ Tem
HMGCS1	is_ti	-0.133314	ns	0.303519	0.403578	T/ILC	CD8+ T	CD8+ Tem
ZFP1	is_ti	-0.108454	ns	0.303619	0.403668	T/ILC	CD8+ T	CD8+ Tem
DHX15	is_ti	-0.0597558	ns	0.303683	0.403708	T/ILC	CD8+ T	CD8+ Tem
MYH10	is_ti	-0.137376	ns	0.304102	0.404212	T/ILC	CD8+ T	CD8+ Tem
SUCLG2	is_ti	0.0502145	ns	0.304127	0.404212	T/ILC	CD8+ T	CD8+ Tem
DMXL1	is_ti	-0.0662703	ns	0.304222	0.404295	T/ILC	CD8+ T	CD8+ Tem
CCDC130	is_ti	0.0773046	ns	0.304565	0.404699	T/ILC	CD8+ T	CD8+ Tem
TPCN2	is_ti	0.127424	ns	0.304592	0.404699	T/ILC	CD8+ T	CD8+ Tem
ARFGEF2	is_ti	0.0605472	ns	0.304741	0.404814	T/ILC	CD8+ T	CD8+ Tem
BBS7	is_ti	0.103736	ns	0.304744	0.404814	T/ILC	CD8+ T	CD8+ Tem
CHMP7	is_ti	0.106126	ns	0.30512	0.405269	T/ILC	CD8+ T	CD8+ Tem
RMRP	is_ti	0.24424	ns	0.30592	0.406275	T/ILC	CD8+ T	CD8+ Tem
ZBTB1	is_ti	0.0554529	ns	0.305943	0.406275	T/ILC	CD8+ T	CD8+ Tem
TMEM165	is_ti	0.0538471	ns	0.30602	0.406333	T/ILC	CD8+ T	CD8+ Tem
CASP4	is_ti	0.0561239	ns	0.306103	0.4064	T/ILC	CD8+ T	CD8+ Tem
GPATCH2L	is_ti	0.0610219	ns	0.306199	0.406484	T/ILC	CD8+ T	CD8+ Tem
NSUN6	is_ti	0.0690097	ns	0.306412	0.406722	T/ILC	CD8+ T	CD8+ Tem
RBMS2	is_ti	-0.153976	ns	0.3066	0.406927	T/ILC	CD8+ T	CD8+ Tem
MKRN2OS	is_ti	-0.138341	ns	0.306639	0.406936	T/ILC	CD8+ T	CD8+ Tem
EIF2B4	is_ti	-0.0968057	ns	0.306882	0.407214	T/ILC	CD8+ T	CD8+ Tem
C5orf51	is_ti	-0.108981	ns	0.307068	0.407402	T/ILC	CD8+ T	CD8+ Tem
FBXO4	is_ti	-0.100286	ns	0.307109	0.407402	T/ILC	CD8+ T	CD8+ Tem
PLEKHF2	is_ti	-0.0807414	ns	0.307148	0.407402	T/ILC	CD8+ T	CD8+ Tem
ATP6V1E2	is_ti	0.120078	ns	0.307156	0.407402	T/ILC	CD8+ T	CD8+ Tem
ODF2	is_ti	0.100948	ns	0.307346	0.407611	T/ILC	CD8+ T	CD8+ Tem
BBIP1	is_ti	0.0682821	ns	0.307383	0.407616	T/ILC	CD8+ T	CD8+ Tem
TUT7	is_ti	0.0544188	ns	0.307982	0.408366	T/ILC	CD8+ T	CD8+ Tem
STK35	is_ti	0.101279	ns	0.308092	0.408425	T/ILC	CD8+ T	CD8+ Tem
AC109927.1	is_ti	-0.167663	ns	0.308102	0.408425	T/ILC	CD8+ T	CD8+ Tem
SIKE1	is_ti	0.0851506	ns	0.308126	0.408425	T/ILC	CD8+ T	CD8+ Tem
DHRS12	is_ti	-0.123217	ns	0.308247	0.408542	T/ILC	CD8+ T	CD8+ Tem
PARP1	is_ti	-0.0580418	ns	0.308394	0.408693	T/ILC	CD8+ T	CD8+ Tem
EDARADD	is_ti	0.113634	ns	0.308673	0.409019	T/ILC	CD8+ T	CD8+ Tem
MTRF1L	is_ti	-0.0921526	ns	0.308794	0.409134	T/ILC	CD8+ T	CD8+ Tem
AL031316.1	is_ti	-0.178849	ns	0.309327	0.409797	T/ILC	CD8+ T	CD8+ Tem
XKR9	is_ti	0.23026	ns	0.309364	0.409802	T/ILC	CD8+ T	CD8+ Tem
CSNK1G3	is_ti	-0.0656695	ns	0.309603	0.410074	T/ILC	CD8+ T	CD8+ Tem
ALKBH8	is_ti	-0.0851327	ns	0.309799	0.41029	T/ILC	CD8+ T	CD8+ Tem
AL136115.2	is_ti	0.130248	ns	0.310054	0.410557	T/ILC	CD8+ T	CD8+ Tem
RPN1	is_ti	-0.0748488	ns	0.310067	0.410557	T/ILC	CD8+ T	CD8+ Tem
NR1D1	is_ti	0.157604	ns	0.310428	0.41099	T/ILC	CD8+ T	CD8+ Tem
SEC31B	is_ti	0.110903	ns	0.310535	0.411088	T/ILC	CD8+ T	CD8+ Tem
COMMD10	is_ti	-0.0627123	ns	0.310777	0.411364	T/ILC	CD8+ T	CD8+ Tem
ZNF778	is_ti	0.115602	ns	0.310871	0.411425	T/ILC	CD8+ T	CD8+ Tem
CNBD2	is_ti	-0.144979	ns	0.31089	0.411425	T/ILC	CD8+ T	CD8+ Tem
C5orf22	is_ti	0.0857986	ns	0.311073	0.411623	T/ILC	CD8+ T	CD8+ Tem
PTPRC	is_ti	0.0359421	ns	0.311644	0.412292	T/ILC	CD8+ T	CD8+ Tem
SWSAP1	is_ti	0.114938	ns	0.311645	0.412292	T/ILC	CD8+ T	CD8+ Tem
TWNK	is_ti	0.13145	ns	0.311918	0.412608	T/ILC	CD8+ T	CD8+ Tem
ORMDL1	is_ti	-0.0509468	ns	0.312301	0.413071	T/ILC	CD8+ T	CD8+ Tem
PUS3	is_ti	-0.110826	ns	0.312336	0.413072	T/ILC	CD8+ T	CD8+ Tem
ULK1	is_ti	-0.126193	ns	0.312569	0.413304	T/ILC	CD8+ T	CD8+ Tem
COX10	is_ti	-0.0781446	ns	0.312578	0.413304	T/ILC	CD8+ T	CD8+ Tem
MAN2B2	is_ti	0.0931166	ns	0.313022	0.413847	T/ILC	CD8+ T	CD8+ Tem
ACTR3	is_ti	0.0475922	ns	0.313408	0.414312	T/ILC	CD8+ T	CD8+ Tem
CPSF6	is_ti	-0.0575136	ns	0.313552	0.414458	T/ILC	CD8+ T	CD8+ Tem
KLRC2	is_ti	0.225672	ns	0.313857	0.414816	T/ILC	CD8+ T	CD8+ Tem
KCTD18	is_ti	-0.084634	ns	0.313917	0.414831	T/ILC	CD8+ T	CD8+ Tem
AC124312.1	is_ti	0.0848194	ns	0.313935	0.414831	T/ILC	CD8+ T	CD8+ Tem
PP2D1	is_ti	-0.140472	ns	0.314287	0.415252	T/ILC	CD8+ T	CD8+ Tem
APOLD1	is_ti	-0.132737	ns	0.314376	0.415324	T/ILC	CD8+ T	CD8+ Tem
OR3A2	is_ti	0.231394	ns	0.314442	0.415367	T/ILC	CD8+ T	CD8+ Tem
NCOA6	is_ti	-0.0661127	ns	0.315037	0.416084	T/ILC	CD8+ T	CD8+ Tem
ARID4A	is_ti	-0.0527838	ns	0.315052	0.416084	T/ILC	CD8+ T	CD8+ Tem
GALNT11	is_ti	-0.0583149	ns	0.3152	0.416234	T/ILC	CD8+ T	CD8+ Tem
GBP2	is_ti	-0.0808844	ns	0.315286	0.416303	T/ILC	CD8+ T	CD8+ Tem
DTWD1	is_ti	-0.0722931	ns	0.315391	0.416397	T/ILC	CD8+ T	CD8+ Tem
PHC2	is_ti	-0.0927997	ns	0.315457	0.416439	T/ILC	CD8+ T	CD8+ Tem
GIGYF2	is_ti	-0.050439	ns	0.315846	0.416909	T/ILC	CD8+ T	CD8+ Tem
CCP110	is_ti	-0.0904537	ns	0.316641	0.417905	T/ILC	CD8+ T	CD8+ Tem
JPX	is_ti	-0.0464002	ns	0.316669	0.417905	T/ILC	CD8+ T	CD8+ Tem
AL355303.1	is_ti	-0.2339	ns	0.31725	0.418628	T/ILC	CD8+ T	CD8+ Tem
TUBG2	is_ti	0.140044	ns	0.317607	0.419053	T/ILC	CD8+ T	CD8+ Tem
AGBL5	is_ti	0.101186	ns	0.317729	0.419126	T/ILC	CD8+ T	CD8+ Tem
SOS1	is_ti	0.0521995	ns	0.31773	0.419126	T/ILC	CD8+ T	CD8+ Tem
AP5M1	is_ti	-0.0806351	ns	0.317792	0.419163	T/ILC	CD8+ T	CD8+ Tem
KYAT3	is_ti	0.0744497	ns	0.318244	0.419714	T/ILC	CD8+ T	CD8+ Tem
AC046158.1	is_ti	-0.143016	ns	0.318419	0.4199	T/ILC	CD8+ T	CD8+ Tem
GAMT	is_ti	0.116442	ns	0.318577	0.420043	T/ILC	CD8+ T	CD8+ Tem
AC007038.2	is_ti	0.126623	ns	0.318596	0.420043	T/ILC	CD8+ T	CD8+ Tem
TMEM167A	is_ti	-0.0690015	ns	0.318981	0.420506	T/ILC	CD8+ T	CD8+ Tem
PMM1	is_ti	0.114929	ns	0.319266	0.420837	T/ILC	CD8+ T	CD8+ Tem
KCNA3	is_ti	-0.109116	ns	0.319343	0.420893	T/ILC	CD8+ T	CD8+ Tem
UBE2D1	is_ti	-0.0790837	ns	0.319382	0.4209	T/ILC	CD8+ T	CD8+ Tem
SLC35A1	is_ti	-0.119783	ns	0.319443	0.420934	T/ILC	CD8+ T	CD8+ Tem
C1orf54	is_ti	0.148342	ns	0.319711	0.421244	T/ILC	CD8+ T	CD8+ Tem
PIN1	is_ti	-0.0730898	ns	0.320512	0.422253	T/ILC	CD8+ T	CD8+ Tem
VTI1A	is_ti	-0.0462625	ns	0.320759	0.422533	T/ILC	CD8+ T	CD8+ Tem
CYB5D2	is_ti	-0.102873	ns	0.320923	0.422704	T/ILC	CD8+ T	CD8+ Tem
VAPB	is_ti	-0.066815	ns	0.321508	0.423429	T/ILC	CD8+ T	CD8+ Tem
OSTM1	is_ti	0.0604779	ns	0.321708	0.423647	T/ILC	CD8+ T	CD8+ Tem
NEIL1	is_ti	-0.152162	ns	0.321761	0.423672	T/ILC	CD8+ T	CD8+ Tem
CHMP5	is_ti	0.0701252	ns	0.321852	0.423747	T/ILC	CD8+ T	CD8+ Tem
WARS2	is_ti	-0.10545	ns	0.321959	0.423836	T/ILC	CD8+ T	CD8+ Tem
TLNRD1	is_ti	-0.0862701	ns	0.321989	0.423836	T/ILC	CD8+ T	CD8+ Tem
CTSD	is_ti	-0.126575	ns	0.322256	0.424143	T/ILC	CD8+ T	CD8+ Tem
TRBV28	is_ti	-0.272831	ns	0.32243	0.424326	T/ILC	CD8+ T	CD8+ Tem
RFX5	is_ti	0.10885	ns	0.322896	0.424894	T/ILC	CD8+ T	CD8+ Tem
SLC35F2	is_ti	0.130594	ns	0.323139	0.425168	T/ILC	CD8+ T	CD8+ Tem
AC007566.1	is_ti	0.119573	ns	0.323362	0.425417	T/ILC	CD8+ T	CD8+ Tem
AL133453.1	is_ti	0.107988	ns	0.323424	0.425453	T/ILC	CD8+ T	CD8+ Tem
DNASE1L1	is_ti	0.122021	ns	0.323499	0.425505	T/ILC	CD8+ T	CD8+ Tem
XRRA1	is_ti	0.0763997	ns	0.323539	0.425512	T/ILC	CD8+ T	CD8+ Tem
ZNF555	is_ti	0.13	ns	0.323612	0.425563	T/ILC	CD8+ T	CD8+ Tem
TFG	is_ti	0.0678965	ns	0.323854	0.425836	T/ILC	CD8+ T	CD8+ Tem
COQ9	is_ti	-0.0902028	ns	0.324013	0.426	T/ILC	CD8+ T	CD8+ Tem
TMEM220	is_ti	0.131916	ns	0.324156	0.426143	T/ILC	CD8+ T	CD8+ Tem
TIMMDC1	is_ti	0.056964	ns	0.324203	0.426159	T/ILC	CD8+ T	CD8+ Tem
ALDH18A1	is_ti	-0.114726	ns	0.324332	0.426283	T/ILC	CD8+ T	CD8+ Tem
PTP4A3	is_ti	0.184159	ns	0.324654	0.42666	T/ILC	CD8+ T	CD8+ Tem
INTS10	is_ti	-0.0663564	ns	0.324832	0.426849	T/ILC	CD8+ T	CD8+ Tem
COPS7A	is_ti	-0.0925959	ns	0.324875	0.42686	T/ILC	CD8+ T	CD8+ Tem
DNAJC6	is_ti	-0.167365	ns	0.325141	0.427164	T/ILC	CD8+ T	CD8+ Tem
ANKRD23	is_ti	-0.0953084	ns	0.32525	0.427249	T/ILC	CD8+ T	CD8+ Tem
MAP1LC3A	is_ti	0.159064	ns	0.325275	0.427249	T/ILC	CD8+ T	CD8+ Tem
CCDC47	is_ti	0.0703124	ns	0.325336	0.427283	T/ILC	CD8+ T	CD8+ Tem
NAPEPLD	is_ti	-0.11674	ns	0.325381	0.427296	T/ILC	CD8+ T	CD8+ Tem
RAB12	is_ti	-0.0884711	ns	0.325563	0.42749	T/ILC	CD8+ T	CD8+ Tem
ACP2	is_ti	0.129999	ns	0.325805	0.427762	T/ILC	CD8+ T	CD8+ Tem
RPUSD2	is_ti	-0.112502	ns	0.326009	0.427984	T/ILC	CD8+ T	CD8+ Tem
ENSA	is_ti	0.0421136	ns	0.326082	0.428035	T/ILC	CD8+ T	CD8+ Tem
AC055733.2	is_ti	0.133746	ns	0.326919	0.429088	T/ILC	CD8+ T	CD8+ Tem
GPBP1L1	is_ti	0.0549097	ns	0.327009	0.42913	T/ILC	CD8+ T	CD8+ Tem
STARD7	is_ti	-0.064781	ns	0.327042	0.42913	T/ILC	CD8+ T	CD8+ Tem
TAF12	is_ti	-0.0606329	ns	0.327056	0.42913	T/ILC	CD8+ T	CD8+ Tem
LIN7C	is_ti	-0.0893405	ns	0.327127	0.429178	T/ILC	CD8+ T	CD8+ Tem
PTCD2	is_ti	-0.11406	ns	0.327628	0.429789	T/ILC	CD8+ T	CD8+ Tem
TSC2	is_ti	-0.0897707	ns	0.327896	0.430064	T/ILC	CD8+ T	CD8+ Tem
AC025287.4	is_ti	0.133563	ns	0.327907	0.430064	T/ILC	CD8+ T	CD8+ Tem
C7orf43	is_ti	0.114976	ns	0.328018	0.430163	T/ILC	CD8+ T	CD8+ Tem
SOAT1	is_ti	0.0555532	ns	0.328405	0.430625	T/ILC	CD8+ T	CD8+ Tem
NUDT19	is_ti	-0.102446	ns	0.328514	0.430723	T/ILC	CD8+ T	CD8+ Tem
TSNARE1	is_ti	-0.106965	ns	0.328598	0.430786	T/ILC	CD8+ T	CD8+ Tem
DARS2	is_ti	0.108981	ns	0.328687	0.430857	T/ILC	CD8+ T	CD8+ Tem
VHL	is_ti	-0.0667744	ns	0.328994	0.431187	T/ILC	CD8+ T	CD8+ Tem
HBS1L	is_ti	-0.0515685	ns	0.329009	0.431187	T/ILC	CD8+ T	CD8+ Tem
ZNF213-AS1	is_ti	0.0902441	ns	0.32981	0.432192	T/ILC	CD8+ T	CD8+ Tem
LPAR2	is_ti	0.109042	ns	0.329918	0.432287	T/ILC	CD8+ T	CD8+ Tem
SGK3	is_ti	-0.0693247	ns	0.330046	0.432409	T/ILC	CD8+ T	CD8+ Tem
PPP2R5D	is_ti	-0.0967411	ns	0.330368	0.432784	T/ILC	CD8+ T	CD8+ Tem
ATP13A3	is_ti	0.0670823	ns	0.330824	0.433336	T/ILC	CD8+ T	CD8+ Tem
AP3M1	is_ti	-0.0697981	ns	0.331071	0.43357	T/ILC	CD8+ T	CD8+ Tem
NNT	is_ti	-0.0575342	ns	0.331073	0.43357	T/ILC	CD8+ T	CD8+ Tem
NUGGC	is_ti	-0.145231	ns	0.331623	0.434244	T/ILC	CD8+ T	CD8+ Tem
ETFB	is_ti	-0.0992839	ns	0.331707	0.434307	T/ILC	CD8+ T	CD8+ Tem
RILPL1	is_ti	0.121257	ns	0.331742	0.434307	T/ILC	CD8+ T	CD8+ Tem
ACAP3	is_ti	-0.122232	ns	0.332024	0.43463	T/ILC	CD8+ T	CD8+ Tem
MCAT	is_ti	0.137413	ns	0.332133	0.434696	T/ILC	CD8+ T	CD8+ Tem
LAPTM4A	is_ti	-0.0690268	ns	0.332145	0.434696	T/ILC	CD8+ T	CD8+ Tem
BAG5	is_ti	0.0657262	ns	0.332253	0.434792	T/ILC	CD8+ T	CD8+ Tem
RPAP3	is_ti	-0.0787256	ns	0.332394	0.434916	T/ILC	CD8+ T	CD8+ Tem
OSTF1	is_ti	-0.0538413	ns	0.332419	0.434916	T/ILC	CD8+ T	CD8+ Tem
OSBPL2	is_ti	-0.0818011	ns	0.33259	0.435094	T/ILC	CD8+ T	CD8+ Tem
AC090114.2	is_ti	0.134738	ns	0.332842	0.435377	T/ILC	CD8+ T	CD8+ Tem
LYPLAL1	is_ti	-0.0724452	ns	0.333119	0.435693	T/ILC	CD8+ T	CD8+ Tem
CCDC134	is_ti	-0.100798	ns	0.333254	0.435824	T/ILC	CD8+ T	CD8+ Tem
AC007533.1	is_ti	0.120555	ns	0.333352	0.435905	T/ILC	CD8+ T	CD8+ Tem
MFSD6	is_ti	0.054817	ns	0.33344	0.435942	T/ILC	CD8+ T	CD8+ Tem
RHOQ	is_ti	0.0913675	ns	0.333451	0.435942	T/ILC	CD8+ T	CD8+ Tem
CYSLTR2	is_ti	0.178097	ns	0.333508	0.43597	T/ILC	CD8+ T	CD8+ Tem
NIPBL	is_ti	-0.0400224	ns	0.333672	0.436139	T/ILC	CD8+ T	CD8+ Tem
AC108866.1	is_ti	0.123361	ns	0.333987	0.436504	T/ILC	CD8+ T	CD8+ Tem
RRAGC	is_ti	-0.0867407	ns	0.334214	0.436755	T/ILC	CD8+ T	CD8+ Tem
MKLN1	is_ti	-0.0470787	ns	0.334902	0.437607	T/ILC	CD8+ T	CD8+ Tem
AKIRIN1	is_ti	0.0480942	ns	0.335168	0.437896	T/ILC	CD8+ T	CD8+ Tem
SRSF1	is_ti	0.0577032	ns	0.335194	0.437896	T/ILC	CD8+ T	CD8+ Tem
FOXK2	is_ti	-0.0651765	ns	0.335289	0.437936	T/ILC	CD8+ T	CD8+ Tem
AC080162.1	is_ti	0.131459	ns	0.335319	0.437936	T/ILC	CD8+ T	CD8+ Tem
ITPK1	is_ti	-0.0951389	ns	0.335332	0.437936	T/ILC	CD8+ T	CD8+ Tem
TUBB2A	is_ti	0.153555	ns	0.335389	0.437965	T/ILC	CD8+ T	CD8+ Tem
SH3GLB2	is_ti	-0.107717	ns	0.335698	0.438298	T/ILC	CD8+ T	CD8+ Tem
HEMK1	is_ti	0.116746	ns	0.335715	0.438298	T/ILC	CD8+ T	CD8+ Tem
MAN1B1	is_ti	0.0862059	ns	0.335777	0.438332	T/ILC	CD8+ T	CD8+ Tem
NASP	is_ti	-0.0572364	ns	0.335964	0.43853	T/ILC	CD8+ T	CD8+ Tem
CUL1	is_ti	-0.0422241	ns	0.336079	0.438633	T/ILC	CD8+ T	CD8+ Tem
HK1	is_ti	-0.0719444	ns	0.33618	0.438718	T/ILC	CD8+ T	CD8+ Tem
KIAA0556	is_ti	-0.121082	ns	0.336242	0.438754	T/ILC	CD8+ T	CD8+ Tem
PEX26	is_ti	0.0678786	ns	0.336623	0.439204	T/ILC	CD8+ T	CD8+ Tem
AC010616.1	is_ti	0.163263	ns	0.336795	0.439359	T/ILC	CD8+ T	CD8+ Tem
ZRSR2	is_ti	-0.0605575	ns	0.336813	0.439359	T/ILC	CD8+ T	CD8+ Tem
GSDMD	is_ti	0.075634	ns	0.337121	0.439713	T/ILC	CD8+ T	CD8+ Tem
GUCD1	is_ti	-0.107118	ns	0.337268	0.439859	T/ILC	CD8+ T	CD8+ Tem
FAM3A	is_ti	-0.111228	ns	0.337688	0.440361	T/ILC	CD8+ T	CD8+ Tem
NCSTN	is_ti	0.0901234	ns	0.33777	0.44042	T/ILC	CD8+ T	CD8+ Tem
MAP2K4	is_ti	-0.0503557	ns	0.337832	0.440454	T/ILC	CD8+ T	CD8+ Tem
UBA2	is_ti	0.0468594	ns	0.337957	0.44057	T/ILC	CD8+ T	CD8+ Tem
TCEANC	is_ti	0.114917	ns	0.338152	0.440778	T/ILC	CD8+ T	CD8+ Tem
INSIG2	is_ti	-0.0856995	ns	0.338376	0.441024	T/ILC	CD8+ T	CD8+ Tem
C2orf76	is_ti	-0.0911666	ns	0.33858	0.441225	T/ILC	CD8+ T	CD8+ Tem
U2AF2	is_ti	-0.081897	ns	0.338602	0.441225	T/ILC	CD8+ T	CD8+ Tem
ITPRIP	is_ti	0.116959	ns	0.33876	0.441384	T/ILC	CD8+ T	CD8+ Tem
PIGF	is_ti	-0.0633027	ns	0.339243	0.441966	T/ILC	CD8+ T	CD8+ Tem
DDB1	is_ti	0.0623539	ns	0.339398	0.442122	T/ILC	CD8+ T	CD8+ Tem
XPO7	is_ti	-0.0857328	ns	0.339533	0.44225	T/ILC	CD8+ T	CD8+ Tem
PKN2	is_ti	-0.0596322	ns	0.339654	0.442362	T/ILC	CD8+ T	CD8+ Tem
NME3	is_ti	0.0653363	ns	0.339759	0.442452	T/ILC	CD8+ T	CD8+ Tem
AL365361.1	is_ti	-0.0829796	ns	0.339802	0.442461	T/ILC	CD8+ T	CD8+ Tem
CDC42SE2	is_ti	0.0415171	ns	0.339861	0.442491	T/ILC	CD8+ T	CD8+ Tem
KAT8	is_ti	-0.0684286	ns	0.339968	0.442584	T/ILC	CD8+ T	CD8+ Tem
PHLPP1	is_ti	-0.126794	ns	0.340269	0.442919	T/ILC	CD8+ T	CD8+ Tem
PITPNA	is_ti	-0.0751832	ns	0.340298	0.442919	T/ILC	CD8+ T	CD8+ Tem
PUS7	is_ti	-0.103659	ns	0.340385	0.442986	T/ILC	CD8+ T	CD8+ Tem
C6orf47	is_ti	0.106303	ns	0.34073	0.44336	T/ILC	CD8+ T	CD8+ Tem
SGPL1	is_ti	-0.0943308	ns	0.340744	0.44336	T/ILC	CD8+ T	CD8+ Tem
AMMECR1L	is_ti	0.0925154	ns	0.341262	0.443926	T/ILC	CD8+ T	CD8+ Tem
POLD3	is_ti	-0.0821509	ns	0.341275	0.443926	T/ILC	CD8+ T	CD8+ Tem
HIKESHI	is_ti	-0.0639678	ns	0.341287	0.443926	T/ILC	CD8+ T	CD8+ Tem
GPR137	is_ti	0.118323	ns	0.341795	0.44454	T/ILC	CD8+ T	CD8+ Tem
MTMR9	is_ti	-0.0787986	ns	0.342024	0.44479	T/ILC	CD8+ T	CD8+ Tem
NT5C3B	is_ti	0.129406	ns	0.342286	0.445083	T/ILC	CD8+ T	CD8+ Tem
DNAJC9	is_ti	-0.0746504	ns	0.342488	0.4453	T/ILC	CD8+ T	CD8+ Tem
STXBP4	is_ti	-0.0996262	ns	0.342771	0.44562	T/ILC	CD8+ T	CD8+ Tem
CREB3L2	is_ti	-0.0752857	ns	0.342945	0.4458	T/ILC	CD8+ T	CD8+ Tem
TMEM62	is_ti	-0.074916	ns	0.34311	0.445967	T/ILC	CD8+ T	CD8+ Tem
FEZ2	is_ti	-0.0706131	ns	0.343211	0.446052	T/ILC	CD8+ T	CD8+ Tem
TOP2B	is_ti	-0.0440709	ns	0.343654	0.446534	T/ILC	CD8+ T	CD8+ Tem
BRD3OS	is_ti	0.11786	ns	0.343664	0.446534	T/ILC	CD8+ T	CD8+ Tem
AC106791.1	is_ti	0.139156	ns	0.343716	0.446534	T/ILC	CD8+ T	CD8+ Tem
MFSD12	is_ti	0.0858888	ns	0.343727	0.446534	T/ILC	CD8+ T	CD8+ Tem
MGAT2	is_ti	0.086558	ns	0.343892	0.4467	T/ILC	CD8+ T	CD8+ Tem
SLC39A3	is_ti	0.0929895	ns	0.344065	0.446872	T/ILC	CD8+ T	CD8+ Tem
RTP4	is_ti	0.115367	ns	0.344114	0.446872	T/ILC	CD8+ T	CD8+ Tem
ERMP1	is_ti	-0.0863777	ns	0.344143	0.446872	T/ILC	CD8+ T	CD8+ Tem
SEC22B	is_ti	-0.065801	ns	0.344169	0.446872	T/ILC	CD8+ T	CD8+ Tem
TRIM5	is_ti	0.0715081	ns	0.344373	0.44709	T/ILC	CD8+ T	CD8+ Tem
CD5	is_ti	-0.0871039	ns	0.3446	0.447337	T/ILC	CD8+ T	CD8+ Tem
ASB7	is_ti	-0.0917995	ns	0.344719	0.447441	T/ILC	CD8+ T	CD8+ Tem
AL159163.1	is_ti	-0.124749	ns	0.344753	0.447441	T/ILC	CD8+ T	CD8+ Tem
NBPF3	is_ti	-0.127389	ns	0.344844	0.447512	T/ILC	CD8+ T	CD8+ Tem
SMS	is_ti	0.106063	ns	0.345024	0.447699	T/ILC	CD8+ T	CD8+ Tem
GMNN	is_ti	-0.13163	ns	0.345565	0.448354	T/ILC	CD8+ T	CD8+ Tem
AC007622.2	is_ti	-0.12589	ns	0.345931	0.448781	T/ILC	CD8+ T	CD8+ Tem
HOXC4	is_ti	0.142633	ns	0.346321	0.449239	T/ILC	CD8+ T	CD8+ Tem
KIAA0100	is_ti	-0.0653795	ns	0.346448	0.449357	T/ILC	CD8+ T	CD8+ Tem
IARS2	is_ti	-0.0586781	ns	0.346554	0.449448	T/ILC	CD8+ T	CD8+ Tem
RCAN3	is_ti	0.10968	ns	0.346625	0.449492	T/ILC	CD8+ T	CD8+ Tem
ATN1	is_ti	0.102049	ns	0.346756	0.449614	T/ILC	CD8+ T	CD8+ Tem
NUP107	is_ti	0.0625349	ns	0.346812	0.449639	T/ILC	CD8+ T	CD8+ Tem
CCDC77	is_ti	-0.0898751	ns	0.347009	0.449848	T/ILC	CD8+ T	CD8+ Tem
GCNT7	is_ti	0.110771	ns	0.34717	0.45001	T/ILC	CD8+ T	CD8+ Tem
AC012309.1	is_ti	0.143456	ns	0.347621	0.450546	T/ILC	CD8+ T	CD8+ Tem
EPB41L5	is_ti	0.114351	ns	0.347898	0.450858	T/ILC	CD8+ T	CD8+ Tem
PPP1R37	is_ti	0.120006	ns	0.347972	0.450899	T/ILC	CD8+ T	CD8+ Tem
CEP57L1	is_ti	-0.115991	ns	0.348025	0.450899	T/ILC	CD8+ T	CD8+ Tem
BTLA	is_ti	-0.123558	ns	0.348039	0.450899	T/ILC	CD8+ T	CD8+ Tem
TOM1	is_ti	0.0856817	ns	0.348223	0.45109	T/ILC	CD8+ T	CD8+ Tem
PRPF6	is_ti	0.0457266	ns	0.348544	0.451458	T/ILC	CD8+ T	CD8+ Tem
AK2	is_ti	-0.0715399	ns	0.348584	0.451462	T/ILC	CD8+ T	CD8+ Tem
SPICE1	is_ti	-0.103216	ns	0.348733	0.451538	T/ILC	CD8+ T	CD8+ Tem
ZNF628	is_ti	-0.132555	ns	0.348747	0.451538	T/ILC	CD8+ T	CD8+ Tem
SLC41A1	is_ti	-0.103692	ns	0.348752	0.451538	T/ILC	CD8+ T	CD8+ Tem
OSER1-DT	is_ti	0.11789	ns	0.348891	0.451671	T/ILC	CD8+ T	CD8+ Tem
BCAR3	is_ti	0.153082	ns	0.349003	0.451768	T/ILC	CD8+ T	CD8+ Tem
PRH1	is_ti	0.0712477	ns	0.349237	0.452023	T/ILC	CD8+ T	CD8+ Tem
ARL6IP6	is_ti	0.0594067	ns	0.349385	0.452127	T/ILC	CD8+ T	CD8+ Tem
CHMP2A	is_ti	-0.0657103	ns	0.349391	0.452127	T/ILC	CD8+ T	CD8+ Tem
WDR91	is_ti	-0.0926149	ns	0.349563	0.452198	T/ILC	CD8+ T	CD8+ Tem
AC079447.1	is_ti	-0.0967749	ns	0.349582	0.452198	T/ILC	CD8+ T	CD8+ Tem
NAA30	is_ti	0.0789053	ns	0.349586	0.452198	T/ILC	CD8+ T	CD8+ Tem
TTLL4	is_ti	0.139206	ns	0.349593	0.452198	T/ILC	CD8+ T	CD8+ Tem
DUSP12	is_ti	0.0763588	ns	0.349924	0.452579	T/ILC	CD8+ T	CD8+ Tem
PRKCQ	is_ti	-0.0432643	ns	0.350067	0.452716	T/ILC	CD8+ T	CD8+ Tem
CTU2	is_ti	0.12833	ns	0.350271	0.452909	T/ILC	CD8+ T	CD8+ Tem
DNAJC7	is_ti	-0.0479982	ns	0.350308	0.452909	T/ILC	CD8+ T	CD8+ Tem
SCN8A	is_ti	0.156971	ns	0.350326	0.452909	T/ILC	CD8+ T	CD8+ Tem
FIG4	is_ti	-0.0861607	ns	0.350932	0.453644	T/ILC	CD8+ T	CD8+ Tem
DPY19L4	is_ti	-0.0879905	ns	0.350969	0.453645	T/ILC	CD8+ T	CD8+ Tem
RGPD8	is_ti	-0.138649	ns	0.351006	0.453645	T/ILC	CD8+ T	CD8+ Tem
AP002433.1	is_ti	-0.12704	ns	0.351195	0.453842	T/ILC	CD8+ T	CD8+ Tem
RAPGEF6	is_ti	0.0961172	ns	0.351355	0.454001	T/ILC	CD8+ T	CD8+ Tem
WDR88	is_ti	0.131847	ns	0.351452	0.454079	T/ILC	CD8+ T	CD8+ Tem
CC2D1A	is_ti	-0.0995703	ns	0.351709	0.454363	T/ILC	CD8+ T	CD8+ Tem
MEN1	is_ti	-0.112491	ns	0.351899	0.454525	T/ILC	CD8+ T	CD8+ Tem
H1FX	is_ti	-0.0769264	ns	0.351908	0.454525	T/ILC	CD8+ T	CD8+ Tem
ABCB8	is_ti	-0.0922693	ns	0.351976	0.454566	T/ILC	CD8+ T	CD8+ Tem
NEK3	is_ti	0.183706	ns	0.352129	0.454704	T/ILC	CD8+ T	CD8+ Tem
EPHX1	is_ti	-0.150117	ns	0.352158	0.454704	T/ILC	CD8+ T	CD8+ Tem
PM20D2	is_ti	-0.0956756	ns	0.352313	0.454857	T/ILC	CD8+ T	CD8+ Tem
FDX2	is_ti	0.129831	ns	0.352413	0.454888	T/ILC	CD8+ T	CD8+ Tem
COG7	is_ti	0.0727426	ns	0.352444	0.454888	T/ILC	CD8+ T	CD8+ Tem
PREB	is_ti	-0.114977	ns	0.352447	0.454888	T/ILC	CD8+ T	CD8+ Tem
CBX3	is_ti	-0.0521626	ns	0.352652	0.455104	T/ILC	CD8+ T	CD8+ Tem
RPRD2	is_ti	-0.0567228	ns	0.352844	0.455266	T/ILC	CD8+ T	CD8+ Tem
AAAS	is_ti	-0.10723	ns	0.352851	0.455266	T/ILC	CD8+ T	CD8+ Tem
ORAOV1	is_ti	0.0791529	ns	0.353222	0.455696	T/ILC	CD8+ T	CD8+ Tem
SLFN12L	is_ti	0.0476732	ns	0.353338	0.455799	T/ILC	CD8+ T	CD8+ Tem
ZNF669	is_ti	0.10134	ns	0.353608	0.456099	T/ILC	CD8+ T	CD8+ Tem
PAK4	is_ti	-0.103498	ns	0.353864	0.456381	T/ILC	CD8+ T	CD8+ Tem
BRD4	is_ti	-0.045638	ns	0.354159	0.456714	T/ILC	CD8+ T	CD8+ Tem
AL365273.2	is_ti	-0.1185	ns	0.354515	0.457125	T/ILC	CD8+ T	CD8+ Tem
TNPO2	is_ti	-0.106391	ns	0.354554	0.457128	T/ILC	CD8+ T	CD8+ Tem
CAPRIN1	is_ti	-0.0460485	ns	0.354757	0.457341	T/ILC	CD8+ T	CD8+ Tem
LINC00921	is_ti	0.122967	ns	0.355257	0.457938	T/ILC	CD8+ T	CD8+ Tem
NEMF	is_ti	-0.0475452	ns	0.355618	0.458355	T/ILC	CD8+ T	CD8+ Tem
AC092835.1	is_ti	0.117963	ns	0.355669	0.458374	T/ILC	CD8+ T	CD8+ Tem
KLHL42	is_ti	0.0812063	ns	0.355868	0.458581	T/ILC	CD8+ T	CD8+ Tem
C7orf26	is_ti	-0.0860087	ns	0.356181	0.458937	T/ILC	CD8+ T	CD8+ Tem
PPP4R3A	is_ti	0.0396634	ns	0.356414	0.459173	T/ILC	CD8+ T	CD8+ Tem
SCOC-AS1	is_ti	0.139688	ns	0.356439	0.459173	T/ILC	CD8+ T	CD8+ Tem
CASP9	is_ti	0.117433	ns	0.356626	0.459365	T/ILC	CD8+ T	CD8+ Tem
AL513188.1	is_ti	-0.104871	ns	0.356662	0.459365	T/ILC	CD8+ T	CD8+ Tem
AL355916.3	is_ti	-0.120666	ns	0.356803	0.459481	T/ILC	CD8+ T	CD8+ Tem
POLR3G	is_ti	0.141077	ns	0.356827	0.459481	T/ILC	CD8+ T	CD8+ Tem
SLC26A5	is_ti	0.130541	ns	0.357418	0.460182	T/ILC	CD8+ T	CD8+ Tem
IRF2BP1	is_ti	-0.0890537	ns	0.357446	0.460182	T/ILC	CD8+ T	CD8+ Tem
DPP7	is_ti	-0.0660614	ns	0.357789	0.460576	T/ILC	CD8+ T	CD8+ Tem
CLCC1	is_ti	0.105802	ns	0.358311	0.461199	T/ILC	CD8+ T	CD8+ Tem
TP63	is_ti	0.181708	ns	0.358423	0.461241	T/ILC	CD8+ T	CD8+ Tem
AC092069.1	is_ti	0.16304	ns	0.358455	0.461241	T/ILC	CD8+ T	CD8+ Tem
PDE1B	is_ti	0.146923	ns	0.358456	0.461241	T/ILC	CD8+ T	CD8+ Tem
G6PC3	is_ti	0.132456	ns	0.358666	0.461463	T/ILC	CD8+ T	CD8+ Tem
TAF9B	is_ti	-0.125229	ns	0.358741	0.461512	T/ILC	CD8+ T	CD8+ Tem
AL136454.1	is_ti	-0.13716	ns	0.359291	0.462171	T/ILC	CD8+ T	CD8+ Tem
TBC1D10A	is_ti	-0.0851678	ns	0.359614	0.462538	T/ILC	CD8+ T	CD8+ Tem
AC024084.1	is_ti	-0.130555	ns	0.359694	0.462592	T/ILC	CD8+ T	CD8+ Tem
GABARAPL2	is_ti	-0.0515162	ns	0.359768	0.46264	T/ILC	CD8+ T	CD8+ Tem
FP565260.6	is_ti	0.136758	ns	0.360102	0.463007	T/ILC	CD8+ T	CD8+ Tem
C11orf68	is_ti	-0.108245	ns	0.360166	0.463007	T/ILC	CD8+ T	CD8+ Tem
PPCDC	is_ti	-0.0910851	ns	0.360167	0.463007	T/ILC	CD8+ T	CD8+ Tem
CBX6	is_ti	-0.0791906	ns	0.360445	0.463282	T/ILC	CD8+ T	CD8+ Tem
AC087500.1	is_ti	0.102157	ns	0.360456	0.463282	T/ILC	CD8+ T	CD8+ Tem
SULT2B1	is_ti	-0.150868	ns	0.360577	0.463389	T/ILC	CD8+ T	CD8+ Tem
HSD17B4	is_ti	-0.0613644	ns	0.36081	0.463641	T/ILC	CD8+ T	CD8+ Tem
HMBS	is_ti	0.126797	ns	0.361009	0.463848	T/ILC	CD8+ T	CD8+ Tem
DIRC3	is_ti	-0.175582	ns	0.361223	0.464075	T/ILC	CD8+ T	CD8+ Tem
UBR5	is_ti	-0.0481507	ns	0.361363	0.464206	T/ILC	CD8+ T	CD8+ Tem
SPINT2	is_ti	-0.185198	ns	0.361443	0.46426	T/ILC	CD8+ T	CD8+ Tem
TMEM208	is_ti	-0.0831102	ns	0.361498	0.464283	T/ILC	CD8+ T	CD8+ Tem
AC004112.1	is_ti	0.11206	ns	0.362848	0.465968	T/ILC	CD8+ T	CD8+ Tem
ZNF483	is_ti	-0.098492	ns	0.363081	0.466218	T/ILC	CD8+ T	CD8+ Tem
NEDD1	is_ti	-0.0655921	ns	0.36324	0.466374	T/ILC	CD8+ T	CD8+ Tem
LINC00907	is_ti	0.149205	ns	0.363306	0.466376	T/ILC	CD8+ T	CD8+ Tem
SYNM	is_ti	0.161453	ns	0.363317	0.466376	T/ILC	CD8+ T	CD8+ Tem
AC015813.2	is_ti	0.103631	ns	0.363356	0.466377	T/ILC	CD8+ T	CD8+ Tem
SEC23A	is_ti	0.0600247	ns	0.363501	0.466514	T/ILC	CD8+ T	CD8+ Tem
MEF2D	is_ti	-0.0721721	ns	0.363652	0.46666	T/ILC	CD8+ T	CD8+ Tem
ABI2	is_ti	0.0647824	ns	0.363804	0.466805	T/ILC	CD8+ T	CD8+ Tem
P4HA3	is_ti	-0.119032	ns	0.364151	0.467203	T/ILC	CD8+ T	CD8+ Tem
KHDC4	is_ti	0.0525637	ns	0.36462	0.467755	T/ILC	CD8+ T	CD8+ Tem
ZNF496	is_ti	0.133861	ns	0.364764	0.467891	T/ILC	CD8+ T	CD8+ Tem
ABCE1	is_ti	-0.0555889	ns	0.365108	0.468284	T/ILC	CD8+ T	CD8+ Tem
CCDC152	is_ti	-0.108546	ns	0.365472	0.468702	T/ILC	CD8+ T	CD8+ Tem
HTT	is_ti	-0.0536689	ns	0.365529	0.468726	T/ILC	CD8+ T	CD8+ Tem
ZNF614	is_ti	0.113262	ns	0.3657	0.468878	T/ILC	CD8+ T	CD8+ Tem
RTL8C	is_ti	-0.109385	ns	0.365723	0.468878	T/ILC	CD8+ T	CD8+ Tem
TTF1	is_ti	0.0697433	ns	0.366025	0.469216	T/ILC	CD8+ T	CD8+ Tem
RBM5	is_ti	-0.0433106	ns	0.36619	0.469378	T/ILC	CD8+ T	CD8+ Tem
RARA	is_ti	-0.102269	ns	0.367067	0.470411	T/ILC	CD8+ T	CD8+ Tem
ATOX1	is_ti	-0.0715019	ns	0.367072	0.470411	T/ILC	CD8+ T	CD8+ Tem
AL157392.5	is_ti	0.0988209	ns	0.367356	0.470727	T/ILC	CD8+ T	CD8+ Tem
WASL	is_ti	-0.0719713	ns	0.367503	0.470835	T/ILC	CD8+ T	CD8+ Tem
PARP16	is_ti	0.0810402	ns	0.367517	0.470835	T/ILC	CD8+ T	CD8+ Tem
SCAP	is_ti	-0.0702439	ns	0.367809	0.47116	T/ILC	CD8+ T	CD8+ Tem
GPR141	is_ti	0.217355	ns	0.368127	0.471518	T/ILC	CD8+ T	CD8+ Tem
TAF1	is_ti	0.0631203	ns	0.368285	0.471672	T/ILC	CD8+ T	CD8+ Tem
GPI	is_ti	0.0726338	ns	0.368381	0.471746	T/ILC	CD8+ T	CD8+ Tem
GRSF1	is_ti	-0.0584041	ns	0.368702	0.472107	T/ILC	CD8+ T	CD8+ Tem
NAIF1	is_ti	0.136044	ns	0.368777	0.472154	T/ILC	CD8+ T	CD8+ Tem
AC069272.1	is_ti	-0.152162	ns	0.369264	0.472729	T/ILC	CD8+ T	CD8+ Tem
AP001462.1	is_ti	0.109931	ns	0.369387	0.472807	T/ILC	CD8+ T	CD8+ Tem
AC048341.1	is_ti	-0.109806	ns	0.369402	0.472807	T/ILC	CD8+ T	CD8+ Tem
AL078581.3	is_ti	0.117729	ns	0.369493	0.472875	T/ILC	CD8+ T	CD8+ Tem
SMIM29	is_ti	0.0811387	ns	0.369539	0.472884	T/ILC	CD8+ T	CD8+ Tem
TBC1D9B	is_ti	-0.0754983	ns	0.369648	0.472974	T/ILC	CD8+ T	CD8+ Tem
HMGCR	is_ti	0.0872432	ns	0.369872	0.473181	T/ILC	CD8+ T	CD8+ Tem
LRP2BP	is_ti	0.100398	ns	0.369904	0.473181	T/ILC	CD8+ T	CD8+ Tem
ATXN7L3	is_ti	-0.0924358	ns	0.369925	0.473181	T/ILC	CD8+ T	CD8+ Tem
RNF144A	is_ti	0.0869857	ns	0.370489	0.47385	T/ILC	CD8+ T	CD8+ Tem
DNAJC5	is_ti	-0.0737331	ns	0.370524	0.47385	T/ILC	CD8+ T	CD8+ Tem
ESS2	is_ti	0.0907203	ns	0.370847	0.474213	T/ILC	CD8+ T	CD8+ Tem
CMTR1	is_ti	0.0672012	ns	0.37106	0.474437	T/ILC	CD8+ T	CD8+ Tem
PML	is_ti	0.0726964	ns	0.371556	0.475021	T/ILC	CD8+ T	CD8+ Tem
MCMBP	is_ti	-0.0580235	ns	0.371694	0.475148	T/ILC	CD8+ T	CD8+ Tem
LSM14A	is_ti	0.037671	ns	0.372145	0.475675	T/ILC	CD8+ T	CD8+ Tem
TRRAP	is_ti	0.0484794	ns	0.372215	0.475699	T/ILC	CD8+ T	CD8+ Tem
CXorf38	is_ti	0.0686929	ns	0.372241	0.475699	T/ILC	CD8+ T	CD8+ Tem
AC231533.1	is_ti	0.12375	ns	0.372785	0.476299	T/ILC	CD8+ T	CD8+ Tem
RABGAP1	is_ti	-0.0652218	ns	0.372788	0.476299	T/ILC	CD8+ T	CD8+ Tem
NMI	is_ti	-0.0641103	ns	0.373007	0.476529	T/ILC	CD8+ T	CD8+ Tem
CEBPD	is_ti	-0.183583	ns	0.373058	0.476539	T/ILC	CD8+ T	CD8+ Tem
TMEM268	is_ti	-0.108719	ns	0.373092	0.476539	T/ILC	CD8+ T	CD8+ Tem
TMEM14A	is_ti	0.0982632	ns	0.373244	0.476685	T/ILC	CD8+ T	CD8+ Tem
ARID3A	is_ti	0.117083	ns	0.373513	0.476978	T/ILC	CD8+ T	CD8+ Tem
TIPIN	is_ti	-0.109094	ns	0.374086	0.477661	T/ILC	CD8+ T	CD8+ Tem
IKZF1	is_ti	-0.0353537	ns	0.374223	0.477786	T/ILC	CD8+ T	CD8+ Tem
BTN3A2	is_ti	0.0545649	ns	0.374821	0.478397	T/ILC	CD8+ T	CD8+ Tem
SLC33A1	is_ti	-0.0944953	ns	0.374821	0.478397	T/ILC	CD8+ T	CD8+ Tem
SIK3	is_ti	-0.0478134	ns	0.374838	0.478397	T/ILC	CD8+ T	CD8+ Tem
GLE1	is_ti	0.0708125	ns	0.374857	0.478397	T/ILC	CD8+ T	CD8+ Tem
HERC2	is_ti	-0.0482518	ns	0.374953	0.47847	T/ILC	CD8+ T	CD8+ Tem
ZNF845	is_ti	-0.0890822	ns	0.375259	0.478811	T/ILC	CD8+ T	CD8+ Tem
MSANTD3	is_ti	-0.111428	ns	0.375669	0.479285	T/ILC	CD8+ T	CD8+ Tem
DCAF10	is_ti	0.0573652	ns	0.375935	0.479574	T/ILC	CD8+ T	CD8+ Tem
SINHCAF	is_ti	-0.0650155	ns	0.376261	0.47994	T/ILC	CD8+ T	CD8+ Tem
MSC-AS1	is_ti	-0.123533	ns	0.376425	0.4801	T/ILC	CD8+ T	CD8+ Tem
POU2F1	is_ti	-0.0640927	ns	0.376607	0.480283	T/ILC	CD8+ T	CD8+ Tem
GSS	is_ti	-0.088541	ns	0.376836	0.480525	T/ILC	CD8+ T	CD8+ Tem
PRELID1	is_ti	-0.0629426	ns	0.377104	0.480817	T/ILC	CD8+ T	CD8+ Tem
DHODH	is_ti	0.0986095	ns	0.377292	0.481006	T/ILC	CD8+ T	CD8+ Tem
SRRM2	is_ti	-0.0380273	ns	0.377351	0.481031	T/ILC	CD8+ T	CD8+ Tem
COMT	is_ti	0.0565629	ns	0.377396	0.481039	T/ILC	CD8+ T	CD8+ Tem
ENOPH1	is_ti	-0.0632209	ns	0.377457	0.481067	T/ILC	CD8+ T	CD8+ Tem
CFAP97	is_ti	-0.0620717	ns	0.378262	0.482044	T/ILC	CD8+ T	CD8+ Tem
SCAI	is_ti	0.0635392	ns	0.378302	0.482045	T/ILC	CD8+ T	CD8+ Tem
MRPS5	is_ti	-0.0528426	ns	0.378945	0.482814	T/ILC	CD8+ T	CD8+ Tem
AC016493.1	is_ti	-0.12828	ns	0.379151	0.482985	T/ILC	CD8+ T	CD8+ Tem
DHRSX	is_ti	0.0590629	ns	0.379158	0.482985	T/ILC	CD8+ T	CD8+ Tem
MRRF	is_ti	0.0763921	ns	0.379857	0.483826	T/ILC	CD8+ T	CD8+ Tem
SMC3	is_ti	0.0468991	ns	0.379921	0.483858	T/ILC	CD8+ T	CD8+ Tem
GDAP1L1	is_ti	-0.150856	ns	0.380068	0.483995	T/ILC	CD8+ T	CD8+ Tem
ZKSCAN1	is_ti	-0.0627663	ns	0.380162	0.484064	T/ILC	CD8+ T	CD8+ Tem
EXD3	is_ti	0.0771336	ns	0.380212	0.484078	T/ILC	CD8+ T	CD8+ Tem
TRUB2	is_ti	-0.0943145	ns	0.380495	0.484388	T/ILC	CD8+ T	CD8+ Tem
ERGIC1	is_ti	0.0707895	ns	0.380603	0.484475	T/ILC	CD8+ T	CD8+ Tem
GSTZ1	is_ti	0.111521	ns	0.380654	0.484491	T/ILC	CD8+ T	CD8+ Tem
MTMR8	is_ti	0.0901866	ns	0.380946	0.48479	T/ILC	CD8+ T	CD8+ Tem
TRMU	is_ti	0.0634015	ns	0.380968	0.48479	T/ILC	CD8+ T	CD8+ Tem
ZMIZ1	is_ti	0.114232	ns	0.381348	0.485223	T/ILC	CD8+ T	CD8+ Tem
ZNF138	is_ti	0.0600922	ns	0.381435	0.485284	T/ILC	CD8+ T	CD8+ Tem
ANKAR	is_ti	0.0689944	ns	0.38175	0.485634	T/ILC	CD8+ T	CD8+ Tem
CCL5	is_ti	0.0490666	ns	0.38183	0.485686	T/ILC	CD8+ T	CD8+ Tem
APTR	is_ti	-0.108845	ns	0.382035	0.485897	T/ILC	CD8+ T	CD8+ Tem
FOXM1	is_ti	0.120433	ns	0.382554	0.486506	T/ILC	CD8+ T	CD8+ Tem
SLC25A17	is_ti	-0.0952875	ns	0.382724	0.486672	T/ILC	CD8+ T	CD8+ Tem
TCAF2	is_ti	0.117555	ns	0.382831	0.486758	T/ILC	CD8+ T	CD8+ Tem
ZNF850	is_ti	0.099585	ns	0.383139	0.487099	T/ILC	CD8+ T	CD8+ Tem
TRIM33	is_ti	-0.04581	ns	0.383275	0.487222	T/ILC	CD8+ T	CD8+ Tem
BRAP	is_ti	-0.0699812	ns	0.383473	0.487423	T/ILC	CD8+ T	CD8+ Tem
PNPLA4	is_ti	-0.117636	ns	0.383657	0.487607	T/ILC	CD8+ T	CD8+ Tem
GCLC	is_ti	-0.0653706	ns	0.383864	0.487774	T/ILC	CD8+ T	CD8+ Tem
GABARAP	is_ti	-0.110263	ns	0.383868	0.487774	T/ILC	CD8+ T	CD8+ Tem
BTG3	is_ti	-0.0776982	ns	0.384051	0.487957	T/ILC	CD8+ T	CD8+ Tem
CENPE	is_ti	-0.159116	ns	0.384103	0.487972	T/ILC	CD8+ T	CD8+ Tem
PTDSS2	is_ti	0.103889	ns	0.384732	0.488721	T/ILC	CD8+ T	CD8+ Tem
THAP9-AS1	is_ti	0.0971617	ns	0.384872	0.488849	T/ILC	CD8+ T	CD8+ Tem
RASSF5	is_ti	0.0489338	ns	0.385017	0.488983	T/ILC	CD8+ T	CD8+ Tem
SUCO	is_ti	0.0521169	ns	0.385085	0.489019	T/ILC	CD8+ T	CD8+ Tem
EPHA4	is_ti	0.137294	ns	0.385218	0.489136	T/ILC	CD8+ T	CD8+ Tem
NPC2	is_ti	0.100043	ns	0.385419	0.489341	T/ILC	CD8+ T	CD8+ Tem
FZD6	is_ti	0.139018	ns	0.385492	0.489383	T/ILC	CD8+ T	CD8+ Tem
LMF2	is_ti	0.0864386	ns	0.385732	0.489638	T/ILC	CD8+ T	CD8+ Tem
TOP3A	is_ti	0.0762406	ns	0.385932	0.489841	T/ILC	CD8+ T	CD8+ Tem
ZMYM3	is_ti	-0.099806	ns	0.386032	0.489918	T/ILC	CD8+ T	CD8+ Tem
SAP30L-AS1	is_ti	0.0804349	ns	0.386305	0.490213	T/ILC	CD8+ T	CD8+ Tem
TAPT1-AS1	is_ti	0.0934063	ns	0.386488	0.490374	T/ILC	CD8+ T	CD8+ Tem
TCTN3	is_ti	0.0701614	ns	0.386511	0.490374	T/ILC	CD8+ T	CD8+ Tem
ZNF687	is_ti	0.117823	ns	0.386665	0.490519	T/ILC	CD8+ T	CD8+ Tem
NAGK	is_ti	-0.0798913	ns	0.386963	0.490819	T/ILC	CD8+ T	CD8+ Tem
PPIAL4G	is_ti	0.103993	ns	0.386981	0.490819	T/ILC	CD8+ T	CD8+ Tem
MCL1	is_ti	0.0513729	ns	0.38739	0.491288	T/ILC	CD8+ T	CD8+ Tem
ACTG1	is_ti	-0.0500371	ns	0.387614	0.491521	T/ILC	CD8+ T	CD8+ Tem
SND1-IT1	is_ti	0.0940485	ns	0.387729	0.491616	T/ILC	CD8+ T	CD8+ Tem
CLEC2B	is_ti	0.0465948	ns	0.387839	0.491623	T/ILC	CD8+ T	CD8+ Tem
TADA2B	is_ti	-0.0852248	ns	0.387846	0.491623	T/ILC	CD8+ T	CD8+ Tem
C9orf78	is_ti	-0.0523997	ns	0.387855	0.491623	T/ILC	CD8+ T	CD8+ Tem
MDP1	is_ti	0.120069	ns	0.387932	0.491671	T/ILC	CD8+ T	CD8+ Tem
KIAA0232	is_ti	0.0696743	ns	0.388257	0.492032	T/ILC	CD8+ T	CD8+ Tem
MAP2K2	is_ti	-0.0515297	ns	0.388687	0.492527	T/ILC	CD8+ T	CD8+ Tem
C1orf109	is_ti	-0.0958311	ns	0.388774	0.492564	T/ILC	CD8+ T	CD8+ Tem
DNAAF5	is_ti	-0.0978208	ns	0.388829	0.492564	T/ILC	CD8+ T	CD8+ Tem
AREL1	is_ti	0.0651618	ns	0.388837	0.492564	T/ILC	CD8+ T	CD8+ Tem
PSMG1	is_ti	-0.0959534	ns	0.389325	0.493131	T/ILC	CD8+ T	CD8+ Tem
NUP62	is_ti	-0.0796566	ns	0.389953	0.49387	T/ILC	CD8+ T	CD8+ Tem
ZNF527	is_ti	-0.106425	ns	0.389988	0.49387	T/ILC	CD8+ T	CD8+ Tem
LCMT1	is_ti	-0.060043	ns	0.390065	0.493897	T/ILC	CD8+ T	CD8+ Tem
IBTK	is_ti	-0.0469197	ns	0.390129	0.493897	T/ILC	CD8+ T	CD8+ Tem
TRDC	is_ti	0.233074	ns	0.390129	0.493897	T/ILC	CD8+ T	CD8+ Tem
RTCB	is_ti	-0.0579572	ns	0.390214	0.493953	T/ILC	CD8+ T	CD8+ Tem
USP44	is_ti	0.150905	ns	0.390319	0.494035	T/ILC	CD8+ T	CD8+ Tem
FUT10	is_ti	-0.109075	ns	0.390402	0.494089	T/ILC	CD8+ T	CD8+ Tem
TERF2	is_ti	0.064838	ns	0.390447	0.494096	T/ILC	CD8+ T	CD8+ Tem
AC015971.1	is_ti	0.107337	ns	0.390638	0.494287	T/ILC	CD8+ T	CD8+ Tem
MED9	is_ti	-0.102435	ns	0.390727	0.494309	T/ILC	CD8+ T	CD8+ Tem
TDRKH	is_ti	-0.129945	ns	0.390736	0.494309	T/ILC	CD8+ T	CD8+ Tem
CFAP44	is_ti	-0.100779	ns	0.390911	0.494479	T/ILC	CD8+ T	CD8+ Tem
ZNF707	is_ti	0.0887922	ns	0.391104	0.494611	T/ILC	CD8+ T	CD8+ Tem
INTS12	is_ti	0.0646958	ns	0.39113	0.494611	T/ILC	CD8+ T	CD8+ Tem
LIPA	is_ti	0.100327	ns	0.391135	0.494611	T/ILC	CD8+ T	CD8+ Tem
SYNGAP1-AS1	is_ti	0.113967	ns	0.391401	0.494896	T/ILC	CD8+ T	CD8+ Tem
CYBA	is_ti	-0.0467462	ns	0.391646	0.49511	T/ILC	CD8+ T	CD8+ Tem
STAU2	is_ti	0.0547773	ns	0.39165	0.49511	T/ILC	CD8+ T	CD8+ Tem
KEAP1	is_ti	-0.0818336	ns	0.392357	0.495915	T/ILC	CD8+ T	CD8+ Tem
ZNF738	is_ti	-0.0820724	ns	0.392378	0.495915	T/ILC	CD8+ T	CD8+ Tem
CCDC50	is_ti	0.171337	ns	0.392408	0.495915	T/ILC	CD8+ T	CD8+ Tem
DGKQ	is_ti	-0.108005	ns	0.392864	0.49644	T/ILC	CD8+ T	CD8+ Tem
CLDN12	is_ti	0.141299	ns	0.393204	0.496819	T/ILC	CD8+ T	CD8+ Tem
NUP160	is_ti	-0.0628915	ns	0.393342	0.496925	T/ILC	CD8+ T	CD8+ Tem
PNMA1	is_ti	0.0930905	ns	0.393369	0.496925	T/ILC	CD8+ T	CD8+ Tem
METRNL	is_ti	0.159358	ns	0.393426	0.496946	T/ILC	CD8+ T	CD8+ Tem
GTF2H1	is_ti	-0.0578243	ns	0.393679	0.497215	T/ILC	CD8+ T	CD8+ Tem
AC114490.3	is_ti	0.113565	ns	0.393805	0.497323	T/ILC	CD8+ T	CD8+ Tem
XPO5	is_ti	-0.0764829	ns	0.39394	0.497443	T/ILC	CD8+ T	CD8+ Tem
PHF20L1	is_ti	0.0462762	ns	0.394089	0.49758	T/ILC	CD8+ T	CD8+ Tem
GALNT2	is_ti	0.0728191	ns	0.394292	0.497759	T/ILC	CD8+ T	CD8+ Tem
HP1BP3	is_ti	-0.036045	ns	0.394312	0.497759	T/ILC	CD8+ T	CD8+ Tem
ABRAXAS2	is_ti	-0.0721821	ns	0.394456	0.49789	T/ILC	CD8+ T	CD8+ Tem
CLN3	is_ti	0.0965525	ns	0.394732	0.498188	T/ILC	CD8+ T	CD8+ Tem
PWWP2A	is_ti	0.051068	ns	0.394776	0.498191	T/ILC	CD8+ T	CD8+ Tem
MTX3	is_ti	-0.0919234	ns	0.394861	0.498248	T/ILC	CD8+ T	CD8+ Tem
RNLS	is_ti	-0.112458	ns	0.39493	0.498285	T/ILC	CD8+ T	CD8+ Tem
DPH3	is_ti	0.0711585	ns	0.395045	0.498378	T/ILC	CD8+ T	CD8+ Tem
AP002989.1	is_ti	0.170959	ns	0.395189	0.498508	T/ILC	CD8+ T	CD8+ Tem
SH2D2A	is_ti	-0.0873292	ns	0.395381	0.4987	T/ILC	CD8+ T	CD8+ Tem
MFSD3	is_ti	0.120316	ns	0.395599	0.498924	T/ILC	CD8+ T	CD8+ Tem
NCOA5	is_ti	-0.0611309	ns	0.395746	0.499058	T/ILC	CD8+ T	CD8+ Tem
STAG1	is_ti	0.0369421	ns	0.395858	0.499149	T/ILC	CD8+ T	CD8+ Tem
MAGEE1	is_ti	0.125609	ns	0.396552	0.499972	T/ILC	CD8+ T	CD8+ Tem
BORA	is_ti	0.0862785	ns	0.396636	0.500026	T/ILC	CD8+ T	CD8+ Tem
GTPBP3	is_ti	0.112123	ns	0.397441	0.500986	T/ILC	CD8+ T	CD8+ Tem
NARFL	is_ti	0.0927538	ns	0.39751	0.500986	T/ILC	CD8+ T	CD8+ Tem
YIPF1	is_ti	0.0761507	ns	0.397519	0.500986	T/ILC	CD8+ T	CD8+ Tem
MRPL50	is_ti	-0.0781518	ns	0.397651	0.501057	T/ILC	CD8+ T	CD8+ Tem
EIF4G1	is_ti	-0.0633	ns	0.397657	0.501057	T/ILC	CD8+ T	CD8+ Tem
LRRC37A	is_ti	0.125846	ns	0.398236	0.501736	T/ILC	CD8+ T	CD8+ Tem
MAP3K9	is_ti	0.118014	ns	0.398478	0.501966	T/ILC	CD8+ T	CD8+ Tem
MED16	is_ti	-0.093377	ns	0.3985	0.501966	T/ILC	CD8+ T	CD8+ Tem
CD164	is_ti	-0.0484158	ns	0.398546	0.501973	T/ILC	CD8+ T	CD8+ Tem
CTDP1	is_ti	-0.0813966	ns	0.39872	0.50214	T/ILC	CD8+ T	CD8+ Tem
AP2A2	is_ti	-0.0629694	ns	0.399022	0.502469	T/ILC	CD8+ T	CD8+ Tem
DAP3	is_ti	0.0459469	ns	0.399128	0.502551	T/ILC	CD8+ T	CD8+ Tem
CAPN12	is_ti	0.104835	ns	0.399357	0.502788	T/ILC	CD8+ T	CD8+ Tem
FADD	is_ti	0.0912945	ns	0.399655	0.503112	T/ILC	CD8+ T	CD8+ Tem
PLIN3	is_ti	-0.0976092	ns	0.400374	0.503966	T/ILC	CD8+ T	CD8+ Tem
LINC01473	is_ti	0.14003	ns	0.400481	0.504048	T/ILC	CD8+ T	CD8+ Tem
RABL6	is_ti	-0.0867834	ns	0.400632	0.504143	T/ILC	CD8+ T	CD8+ Tem
TUBB	is_ti	0.0575013	ns	0.400638	0.504143	T/ILC	CD8+ T	CD8+ Tem
ING4	is_ti	-0.0568458	ns	0.400774	0.504262	T/ILC	CD8+ T	CD8+ Tem
ACAT2	is_ti	-0.0751255	ns	0.401001	0.504497	T/ILC	CD8+ T	CD8+ Tem
HHLA3	is_ti	0.10458	ns	0.401125	0.504564	T/ILC	CD8+ T	CD8+ Tem
GTF2H2C	is_ti	-0.0940407	ns	0.401136	0.504564	T/ILC	CD8+ T	CD8+ Tem
TRIM69	is_ti	0.0826265	ns	0.401263	0.504672	T/ILC	CD8+ T	CD8+ Tem
CPSF1	is_ti	-0.0843089	ns	0.401465	0.504836	T/ILC	CD8+ T	CD8+ Tem
PGBD2	is_ti	-0.0883609	ns	0.401476	0.504836	T/ILC	CD8+ T	CD8+ Tem
SARS2	is_ti	-0.124095	ns	0.401634	0.504984	T/ILC	CD8+ T	CD8+ Tem
SEC11A	is_ti	-0.0421075	ns	0.401739	0.505065	T/ILC	CD8+ T	CD8+ Tem
AC090772.1	is_ti	0.0912741	ns	0.401905	0.50518	T/ILC	CD8+ T	CD8+ Tem
ZDHHC24	is_ti	-0.0594451	ns	0.401913	0.50518	T/ILC	CD8+ T	CD8+ Tem
DYNC1LI1	is_ti	-0.0530116	ns	0.402148	0.505424	T/ILC	CD8+ T	CD8+ Tem
PGPEP1	is_ti	0.0848587	ns	0.403083	0.506548	T/ILC	CD8+ T	CD8+ Tem
AC008892.1	is_ti	-0.116342	ns	0.403302	0.506771	T/ILC	CD8+ T	CD8+ Tem
CREBL2	is_ti	-0.0738212	ns	0.403623	0.507122	T/ILC	CD8+ T	CD8+ Tem
LDHAL6A	is_ti	0.109029	ns	0.403819	0.507317	T/ILC	CD8+ T	CD8+ Tem
HMGN1	is_ti	-0.0462909	ns	0.403972	0.507457	T/ILC	CD8+ T	CD8+ Tem
ARHGEF1	is_ti	-0.0364581	ns	0.404579	0.508168	T/ILC	CD8+ T	CD8+ Tem
AKAP9	is_ti	0.0398867	ns	0.404986	0.508623	T/ILC	CD8+ T	CD8+ Tem
WIPF2	is_ti	0.0577308	ns	0.405098	0.508623	T/ILC	CD8+ T	CD8+ Tem
IGHMBP2	is_ti	0.105388	ns	0.405101	0.508623	T/ILC	CD8+ T	CD8+ Tem
RAD50	is_ti	-0.113405	ns	0.405107	0.508623	T/ILC	CD8+ T	CD8+ Tem
AC092650.1	is_ti	-0.150582	ns	0.405261	0.508766	T/ILC	CD8+ T	CD8+ Tem
ZBTB16	is_ti	0.180857	ns	0.405852	0.509456	T/ILC	CD8+ T	CD8+ Tem
PDE6D	is_ti	-0.0752553	ns	0.405896	0.509458	T/ILC	CD8+ T	CD8+ Tem
AC116158.2	is_ti	-0.125122	ns	0.40599	0.509525	T/ILC	CD8+ T	CD8+ Tem
MIR4435-2HG	is_ti	-0.073225	ns	0.406193	0.50972	T/ILC	CD8+ T	CD8+ Tem
BCKDK	is_ti	0.107729	ns	0.406228	0.50972	T/ILC	CD8+ T	CD8+ Tem
C19orf24	is_ti	-0.0722043	ns	0.406629	0.510171	T/ILC	CD8+ T	CD8+ Tem
PDK1	is_ti	-0.0772763	ns	0.407896	0.511708	T/ILC	CD8+ T	CD8+ Tem
KLHL28	is_ti	-0.04596	ns	0.407997	0.511783	T/ILC	CD8+ T	CD8+ Tem
AL513550.1	is_ti	0.0953221	ns	0.408475	0.51233	T/ILC	CD8+ T	CD8+ Tem
SMURF1	is_ti	0.0654106	ns	0.408758	0.512634	T/ILC	CD8+ T	CD8+ Tem
CCDC90B	is_ti	-0.0528552	ns	0.408977	0.512855	T/ILC	CD8+ T	CD8+ Tem
ZNF333	is_ti	0.0880712	ns	0.409021	0.512858	T/ILC	CD8+ T	CD8+ Tem
RNF26	is_ti	0.122327	ns	0.409348	0.513216	T/ILC	CD8+ T	CD8+ Tem
KCNMB4	is_ti	0.142769	ns	0.409575	0.513449	T/ILC	CD8+ T	CD8+ Tem
GPATCH1	is_ti	-0.0778101	ns	0.409627	0.513462	T/ILC	CD8+ T	CD8+ Tem
ANKRD36C	is_ti	-0.0703948	ns	0.409782	0.51357	T/ILC	CD8+ T	CD8+ Tem
BPNT1	is_ti	0.0849595	ns	0.409797	0.51357	T/ILC	CD8+ T	CD8+ Tem
AC005261.1	is_ti	-0.0721457	ns	0.409948	0.513707	T/ILC	CD8+ T	CD8+ Tem
TSC22D2	is_ti	-0.0672943	ns	0.410227	0.514005	T/ILC	CD8+ T	CD8+ Tem
DNAJC15	is_ti	-0.06263	ns	0.410372	0.514084	T/ILC	CD8+ T	CD8+ Tem
ATXN7	is_ti	-0.0837464	ns	0.410374	0.514084	T/ILC	CD8+ T	CD8+ Tem
ERG28	is_ti	-0.0703253	ns	0.410433	0.514106	T/ILC	CD8+ T	CD8+ Tem
BRF1	is_ti	0.0762494	ns	0.410498	0.514126	T/ILC	CD8+ T	CD8+ Tem
CCDC34	is_ti	-0.118585	ns	0.410533	0.514126	T/ILC	CD8+ T	CD8+ Tem
C22orf46	is_ti	0.0816338	ns	0.410711	0.514297	T/ILC	CD8+ T	CD8+ Tem
SEC61A1	is_ti	-0.0689012	ns	0.411	0.514607	T/ILC	CD8+ T	CD8+ Tem
CEP85	is_ti	-0.095591	ns	0.411097	0.514675	T/ILC	CD8+ T	CD8+ Tem
DDX43	is_ti	0.134731	ns	0.411681	0.515355	T/ILC	CD8+ T	CD8+ Tem
LAS1L	is_ti	-0.0732279	ns	0.411743	0.515379	T/ILC	CD8+ T	CD8+ Tem
TFR2	is_ti	0.108452	ns	0.412108	0.515739	T/ILC	CD8+ T	CD8+ Tem
POLDIP3	is_ti	-0.0683518	ns	0.412114	0.515739	T/ILC	CD8+ T	CD8+ Tem
LRRIQ3	is_ti	0.149414	ns	0.412162	0.515747	T/ILC	CD8+ T	CD8+ Tem
CNR2	is_ti	0.12761	ns	0.412331	0.515905	T/ILC	CD8+ T	CD8+ Tem
CCDC93	is_ti	0.0535098	ns	0.412669	0.516277	T/ILC	CD8+ T	CD8+ Tem
PTPN6	is_ti	-0.0640709	ns	0.413058	0.516664	T/ILC	CD8+ T	CD8+ Tem
TMUB2	is_ti	0.0709449	ns	0.413066	0.516664	T/ILC	CD8+ T	CD8+ Tem
CENPA	is_ti	-0.106865	ns	0.413105	0.516664	T/ILC	CD8+ T	CD8+ Tem
NKIRAS1	is_ti	-0.085861	ns	0.413279	0.51683	T/ILC	CD8+ T	CD8+ Tem
SCAF8	is_ti	0.041576	ns	0.413999	0.517677	T/ILC	CD8+ T	CD8+ Tem
OSGEPL1	is_ti	0.0843189	ns	0.414077	0.517722	T/ILC	CD8+ T	CD8+ Tem
FANCC	is_ti	0.0957852	ns	0.414258	0.517896	T/ILC	CD8+ T	CD8+ Tem
MTFR1	is_ti	0.0566413	ns	0.414347	0.517955	T/ILC	CD8+ T	CD8+ Tem
CNPY3	is_ti	-0.0605441	ns	0.414783	0.518422	T/ILC	CD8+ T	CD8+ Tem
TNFAIP1	is_ti	0.0955632	ns	0.414805	0.518422	T/ILC	CD8+ T	CD8+ Tem
DDX3X	is_ti	0.0474788	ns	0.414966	0.51857	T/ILC	CD8+ T	CD8+ Tem
DRD3	is_ti	0.163333	ns	0.4152	0.51881	T/ILC	CD8+ T	CD8+ Tem
FBXL18	is_ti	0.101807	ns	0.415245	0.518814	T/ILC	CD8+ T	CD8+ Tem
TMA16	is_ti	-0.0719211	ns	0.41536	0.518905	T/ILC	CD8+ T	CD8+ Tem
SERTAD2	is_ti	0.0809503	ns	0.415565	0.519109	T/ILC	CD8+ T	CD8+ Tem
TPRA1	is_ti	0.0935573	ns	0.415702	0.519227	T/ILC	CD8+ T	CD8+ Tem
FLYWCH2	is_ti	-0.0788929	ns	0.415915	0.51944	T/ILC	CD8+ T	CD8+ Tem
CBX4	is_ti	0.0636592	ns	0.416481	0.520064	T/ILC	CD8+ T	CD8+ Tem
STAU1	is_ti	0.0428056	ns	0.416499	0.520064	T/ILC	CD8+ T	CD8+ Tem
KBTBD7	is_ti	0.100412	ns	0.416719	0.520286	T/ILC	CD8+ T	CD8+ Tem
CARHSP1	is_ti	0.0598945	ns	0.417434	0.521126	T/ILC	CD8+ T	CD8+ Tem
IDI1	is_ti	-0.0695005	ns	0.41752	0.521146	T/ILC	CD8+ T	CD8+ Tem
CWC27	is_ti	-0.0483821	ns	0.417534	0.521146	T/ILC	CD8+ T	CD8+ Tem
TRIM66	is_ti	0.0841539	ns	0.417653	0.521234	T/ILC	CD8+ T	CD8+ Tem
MICAL3	is_ti	0.107823	ns	0.41769	0.521234	T/ILC	CD8+ T	CD8+ Tem
TNFRSF1A	is_ti	0.0681289	ns	0.418232	0.521789	T/ILC	CD8+ T	CD8+ Tem
COG5	is_ti	-0.0493488	ns	0.418266	0.521789	T/ILC	CD8+ T	CD8+ Tem
PYM1	is_ti	-0.0622713	ns	0.418287	0.521789	T/ILC	CD8+ T	CD8+ Tem
RLF	is_ti	0.0473473	ns	0.418304	0.521789	T/ILC	CD8+ T	CD8+ Tem
AZIN2	is_ti	-0.125009	ns	0.418406	0.521864	T/ILC	CD8+ T	CD8+ Tem
KIAA0391	is_ti	0.122129	ns	0.418658	0.522126	T/ILC	CD8+ T	CD8+ Tem
SMC1B	is_ti	0.102558	ns	0.418835	0.522293	T/ILC	CD8+ T	CD8+ Tem
PIP5K1A	is_ti	0.0583665	ns	0.418914	0.522338	T/ILC	CD8+ T	CD8+ Tem
ZNF562	is_ti	0.0690374	ns	0.419598	0.523138	T/ILC	CD8+ T	CD8+ Tem
PYGO2	is_ti	0.0750533	ns	0.419794	0.523329	T/ILC	CD8+ T	CD8+ Tem
EMSY	is_ti	0.0485005	ns	0.419853	0.52335	T/ILC	CD8+ T	CD8+ Tem
FAM76B	is_ti	-0.0572248	ns	0.419949	0.523417	T/ILC	CD8+ T	CD8+ Tem
EXTL2	is_ti	0.0961427	ns	0.420178	0.523649	T/ILC	CD8+ T	CD8+ Tem
POLR1A	is_ti	-0.0738451	ns	0.42025	0.523687	T/ILC	CD8+ T	CD8+ Tem
NUDT2	is_ti	-0.07635	ns	0.420445	0.523876	T/ILC	CD8+ T	CD8+ Tem
UBAC1	is_ti	-0.0689095	ns	0.420593	0.524008	T/ILC	CD8+ T	CD8+ Tem
MRPL18	is_ti	-0.0571307	ns	0.420841	0.524249	T/ILC	CD8+ T	CD8+ Tem
DRAP1	is_ti	-0.0575977	ns	0.420872	0.524249	T/ILC	CD8+ T	CD8+ Tem
ACBD4	is_ti	0.096772	ns	0.421237	0.524651	T/ILC	CD8+ T	CD8+ Tem
LMNB2	is_ti	-0.0974478	ns	0.421395	0.524746	T/ILC	CD8+ T	CD8+ Tem
GUK1	is_ti	-0.0468221	ns	0.421399	0.524746	T/ILC	CD8+ T	CD8+ Tem
WDR35	is_ti	-0.0894426	ns	0.42149	0.524807	T/ILC	CD8+ T	CD8+ Tem
ACSF3	is_ti	-0.0666006	ns	0.42163	0.524928	T/ILC	CD8+ T	CD8+ Tem
HOMER1	is_ti	-0.104185	ns	0.421826	0.525108	T/ILC	CD8+ T	CD8+ Tem
DCUN1D1	is_ti	0.0559656	ns	0.42186	0.525108	T/ILC	CD8+ T	CD8+ Tem
KLHDC4	is_ti	-0.0593107	ns	0.422067	0.525309	T/ILC	CD8+ T	CD8+ Tem
ZC3H12D	is_ti	0.0964083	ns	0.422107	0.525309	T/ILC	CD8+ T	CD8+ Tem
VKORC1	is_ti	-0.0734633	ns	0.422191	0.525361	T/ILC	CD8+ T	CD8+ Tem
SELENOS	is_ti	0.0587248	ns	0.422338	0.525491	T/ILC	CD8+ T	CD8+ Tem
ALKBH1	is_ti	-0.079549	ns	0.422576	0.525686	T/ILC	CD8+ T	CD8+ Tem
ALG11	is_ti	0.0801011	ns	0.422581	0.525686	T/ILC	CD8+ T	CD8+ Tem
ELK1	is_ti	-0.0849966	ns	0.422646	0.525714	T/ILC	CD8+ T	CD8+ Tem
TAP2	is_ti	-0.0789686	ns	0.423179	0.526325	T/ILC	CD8+ T	CD8+ Tem
SLC27A3	is_ti	-0.0949286	ns	0.423241	0.526348	T/ILC	CD8+ T	CD8+ Tem
WDR55	is_ti	-0.0853678	ns	0.423703	0.52687	T/ILC	CD8+ T	CD8+ Tem
CKMT2-AS1	is_ti	-0.0819483	ns	0.423773	0.52687	T/ILC	CD8+ T	CD8+ Tem
BLOC1S3	is_ti	0.0834099	ns	0.423789	0.52687	T/ILC	CD8+ T	CD8+ Tem
SLC15A4	is_ti	0.0637043	ns	0.424013	0.527096	T/ILC	CD8+ T	CD8+ Tem
MRPS12	is_ti	-0.0787866	ns	0.424126	0.527183	T/ILC	CD8+ T	CD8+ Tem
AP4S1	is_ti	-0.0727876	ns	0.424283	0.527325	T/ILC	CD8+ T	CD8+ Tem
TUSC2	is_ti	-0.0665649	ns	0.424376	0.527387	T/ILC	CD8+ T	CD8+ Tem
UBE2D3	is_ti	0.0305785	ns	0.424668	0.527697	T/ILC	CD8+ T	CD8+ Tem
TMEM70	is_ti	-0.0801119	ns	0.424716	0.527703	T/ILC	CD8+ T	CD8+ Tem
AC003681.1	is_ti	0.102172	ns	0.424797	0.52775	T/ILC	CD8+ T	CD8+ Tem
AC073332.1	is_ti	0.10551	ns	0.424877	0.527796	T/ILC	CD8+ T	CD8+ Tem
TMEM109	is_ti	0.0658394	ns	0.42528	0.528244	T/ILC	CD8+ T	CD8+ Tem
PIP4K2A	is_ti	-0.0339477	ns	0.425466	0.528422	T/ILC	CD8+ T	CD8+ Tem
RAB11FIP1	is_ti	0.0621624	ns	0.425712	0.528674	T/ILC	CD8+ T	CD8+ Tem
DYRK2	is_ti	0.0531481	ns	0.425787	0.528715	T/ILC	CD8+ T	CD8+ Tem
MAPKAP1	is_ti	-0.0408543	ns	0.425865	0.528758	T/ILC	CD8+ T	CD8+ Tem
ZNF664	is_ti	0.098012	ns	0.42604	0.528921	T/ILC	CD8+ T	CD8+ Tem
HNRNPC	is_ti	-0.0253458	ns	0.42658	0.529538	T/ILC	CD8+ T	CD8+ Tem
ZKSCAN5	is_ti	0.0924418	ns	0.426807	0.529767	T/ILC	CD8+ T	CD8+ Tem
TMEM267	is_ti	0.0601907	ns	0.427162	0.530154	T/ILC	CD8+ T	CD8+ Tem
USP40	is_ti	-0.101988	ns	0.427304	0.530277	T/ILC	CD8+ T	CD8+ Tem
NCAPG2	is_ti	-0.148386	ns	0.427385	0.530324	T/ILC	CD8+ T	CD8+ Tem
NUDCD1	is_ti	-0.0741605	ns	0.427614	0.530555	T/ILC	CD8+ T	CD8+ Tem
ICE1	is_ti	-0.0510893	ns	0.427731	0.530596	T/ILC	CD8+ T	CD8+ Tem
PCGF6	is_ti	0.0753502	ns	0.427733	0.530596	T/ILC	CD8+ T	CD8+ Tem
AC087501.1	is_ti	0.108658	ns	0.428061	0.530838	T/ILC	CD8+ T	CD8+ Tem
DHX58	is_ti	0.10092	ns	0.428077	0.530838	T/ILC	CD8+ T	CD8+ Tem
PDLIM2	is_ti	0.0590388	ns	0.428086	0.530838	T/ILC	CD8+ T	CD8+ Tem
FURIN	is_ti	-0.107783	ns	0.428101	0.530838	T/ILC	CD8+ T	CD8+ Tem
OSBPL11	is_ti	-0.0635499	ns	0.428181	0.530885	T/ILC	CD8+ T	CD8+ Tem
RAB33B	is_ti	0.0729448	ns	0.428436	0.531143	T/ILC	CD8+ T	CD8+ Tem
TNRC6C	is_ti	0.0512223	ns	0.428476	0.531143	T/ILC	CD8+ T	CD8+ Tem
MAGOHB	is_ti	-0.0722995	ns	0.428743	0.53142	T/ILC	CD8+ T	CD8+ Tem
PIBF1	is_ti	0.0412823	ns	0.429015	0.531668	T/ILC	CD8+ T	CD8+ Tem
AC008569.1	is_ti	0.0901275	ns	0.429029	0.531668	T/ILC	CD8+ T	CD8+ Tem
NEDD4	is_ti	-0.117633	ns	0.429491	0.532186	T/ILC	CD8+ T	CD8+ Tem
MOB3A	is_ti	-0.0529327	ns	0.429666	0.532351	T/ILC	CD8+ T	CD8+ Tem
SLC14A1	is_ti	-0.0987837	ns	0.429742	0.532391	T/ILC	CD8+ T	CD8+ Tem
HELZ	is_ti	0.0389866	ns	0.430109	0.532792	T/ILC	CD8+ T	CD8+ Tem
SLC13A4	is_ti	0.113153	ns	0.43045	0.533137	T/ILC	CD8+ T	CD8+ Tem
PPARA	is_ti	-0.0816346	ns	0.430475	0.533137	T/ILC	CD8+ T	CD8+ Tem
ZNF592	is_ti	-0.0564096	ns	0.430572	0.5332	T/ILC	CD8+ T	CD8+ Tem
HSPA14-1	is_ti	-0.0692021	ns	0.430612	0.5332	T/ILC	CD8+ T	CD8+ Tem
SEPSECS-AS1	is_ti	-0.0965622	ns	0.430728	0.533291	T/ILC	CD8+ T	CD8+ Tem
KYAT1	is_ti	0.0851157	ns	0.431124	0.533727	T/ILC	CD8+ T	CD8+ Tem
FANCB	is_ti	-0.0944261	ns	0.431285	0.533872	T/ILC	CD8+ T	CD8+ Tem
STX16	is_ti	-0.0583421	ns	0.431809	0.534468	T/ILC	CD8+ T	CD8+ Tem
NR2C2AP	is_ti	-0.0904734	ns	0.431862	0.534479	T/ILC	CD8+ T	CD8+ Tem
DPP8	is_ti	0.0469459	ns	0.432513	0.535231	T/ILC	CD8+ T	CD8+ Tem
SLC41A3	is_ti	-0.0886504	ns	0.432604	0.535249	T/ILC	CD8+ T	CD8+ Tem
INTS7	is_ti	-0.071638	ns	0.432614	0.535249	T/ILC	CD8+ T	CD8+ Tem
KDM4B	is_ti	-0.0635484	ns	0.432672	0.535263	T/ILC	CD8+ T	CD8+ Tem
LRRC1	is_ti	0.143273	ns	0.432712	0.535263	T/ILC	CD8+ T	CD8+ Tem
ACOT7	is_ti	-0.135729	ns	0.432894	0.535434	T/ILC	CD8+ T	CD8+ Tem
TOMM70	is_ti	-0.0554924	ns	0.433293	0.535874	T/ILC	CD8+ T	CD8+ Tem
RAB8A	is_ti	-0.0511522	ns	0.433603	0.536203	T/ILC	CD8+ T	CD8+ Tem
LDB1	is_ti	-0.0733342	ns	0.433906	0.536524	T/ILC	CD8+ T	CD8+ Tem
ZNF41	is_ti	0.0797177	ns	0.434031	0.536625	T/ILC	CD8+ T	CD8+ Tem
ARFIP1	is_ti	-0.0648111	ns	0.434146	0.536713	T/ILC	CD8+ T	CD8+ Tem
HSPBP1	is_ti	-0.0959954	ns	0.434433	0.537014	T/ILC	CD8+ T	CD8+ Tem
DDX46	is_ti	-0.0364454	ns	0.434747	0.537348	T/ILC	CD8+ T	CD8+ Tem
NT5C3A	is_ti	-0.0496622	ns	0.434795	0.537354	T/ILC	CD8+ T	CD8+ Tem
RHOXF1-AS1	is_ti	0.121738	ns	0.434975	0.537482	T/ILC	CD8+ T	CD8+ Tem
PEX5	is_ti	0.0934232	ns	0.435012	0.537482	T/ILC	CD8+ T	CD8+ Tem
AC006160.1	is_ti	0.122038	ns	0.43503	0.537482	T/ILC	CD8+ T	CD8+ Tem
A1BG	is_ti	0.0853187	ns	0.435413	0.537886	T/ILC	CD8+ T	CD8+ Tem
SPDL1	is_ti	0.108636	ns	0.435444	0.537886	T/ILC	CD8+ T	CD8+ Tem
EID2B	is_ti	0.0872064	ns	0.43598	0.538494	T/ILC	CD8+ T	CD8+ Tem
ZNF829	is_ti	0.0953757	ns	0.4363	0.538835	T/ILC	CD8+ T	CD8+ Tem
DEDD	is_ti	-0.0715614	ns	0.436409	0.538916	T/ILC	CD8+ T	CD8+ Tem
OPA1	is_ti	-0.0422479	ns	0.4366	0.539085	T/ILC	CD8+ T	CD8+ Tem
ZNF692	is_ti	-0.08896	ns	0.436633	0.539085	T/ILC	CD8+ T	CD8+ Tem
ICMT	is_ti	-0.0874209	ns	0.437261	0.539806	T/ILC	CD8+ T	CD8+ Tem
IFI16	is_ti	-0.0389764	ns	0.437417	0.539944	T/ILC	CD8+ T	CD8+ Tem
DICER1	is_ti	0.0376045	ns	0.437568	0.540077	T/ILC	CD8+ T	CD8+ Tem
PRKAR1A	is_ti	0.0464494	ns	0.437631	0.5401	T/ILC	CD8+ T	CD8+ Tem
NEMP2	is_ti	0.0769378	ns	0.438323	0.5409	T/ILC	CD8+ T	CD8+ Tem
UNKL	is_ti	-0.080753	ns	0.438478	0.541037	T/ILC	CD8+ T	CD8+ Tem
TESK2	is_ti	-0.0879765	ns	0.438692	0.541247	T/ILC	CD8+ T	CD8+ Tem
ASB6	is_ti	-0.0875607	ns	0.43875	0.541264	T/ILC	CD8+ T	CD8+ Tem
UTP23	is_ti	-0.0493227	ns	0.43922	0.54179	T/ILC	CD8+ T	CD8+ Tem
ZDHHC2	is_ti	-0.0604292	ns	0.439426	0.54199	T/ILC	CD8+ T	CD8+ Tem
SURF6	is_ti	-0.067296	ns	0.439519	0.54205	T/ILC	CD8+ T	CD8+ Tem
ZC3H3	is_ti	-0.0839491	ns	0.44005	0.54265	T/ILC	CD8+ T	CD8+ Tem
MAGT1	is_ti	-0.0465032	ns	0.440335	0.542947	T/ILC	CD8+ T	CD8+ Tem
AC034195.1	is_ti	0.175871	ns	0.44061	0.543179	T/ILC	CD8+ T	CD8+ Tem
TMED2	is_ti	-0.0655324	ns	0.440611	0.543179	T/ILC	CD8+ T	CD8+ Tem
UBE2W	is_ti	0.0809516	ns	0.441036	0.543649	T/ILC	CD8+ T	CD8+ Tem
PIK3IP1-AS1	is_ti	-0.0877159	ns	0.441128	0.543707	T/ILC	CD8+ T	CD8+ Tem
ZNF12	is_ti	0.0539244	ns	0.441317	0.543886	T/ILC	CD8+ T	CD8+ Tem
AC092652.1	is_ti	-0.128707	ns	0.441508	0.544011	T/ILC	CD8+ T	CD8+ Tem
PPP1R35	is_ti	0.0597773	ns	0.441548	0.544011	T/ILC	CD8+ T	CD8+ Tem
HIST1H4H	is_ti	0.123999	ns	0.441551	0.544011	T/ILC	CD8+ T	CD8+ Tem
HIST1H2AK	is_ti	-0.1665	ns	0.441859	0.544336	T/ILC	CD8+ T	CD8+ Tem
CHPF2	is_ti	0.0907425	ns	0.441938	0.544379	T/ILC	CD8+ T	CD8+ Tem
SPDYE3	is_ti	-0.0945041	ns	0.442205	0.544653	T/ILC	CD8+ T	CD8+ Tem
RSBN1	is_ti	0.0386615	ns	0.442406	0.544847	T/ILC	CD8+ T	CD8+ Tem
CHCHD7	is_ti	-0.0582758	ns	0.442582	0.544925	T/ILC	CD8+ T	CD8+ Tem
CDK8	is_ti	-0.0539488	ns	0.442624	0.544925	T/ILC	CD8+ T	CD8+ Tem
SPATA5L1	is_ti	0.084269	ns	0.442642	0.544925	T/ILC	CD8+ T	CD8+ Tem
TTC9C	is_ti	0.0581325	ns	0.442682	0.544925	T/ILC	CD8+ T	CD8+ Tem
HDLBP	is_ti	0.0486147	ns	0.442691	0.544925	T/ILC	CD8+ T	CD8+ Tem
GDI2	is_ti	-0.0588371	ns	0.442809	0.545017	T/ILC	CD8+ T	CD8+ Tem
MTMR1	is_ti	0.0569703	ns	0.442999	0.545196	T/ILC	CD8+ T	CD8+ Tem
PLD1	is_ti	-0.156476	ns	0.443231	0.545426	T/ILC	CD8+ T	CD8+ Tem
UCKL1	is_ti	-0.0784348	ns	0.443316	0.545426	T/ILC	CD8+ T	CD8+ Tem
METTL25	is_ti	-0.0612115	ns	0.443319	0.545426	T/ILC	CD8+ T	CD8+ Tem
SEPT2	is_ti	0.0372359	ns	0.443509	0.545605	T/ILC	CD8+ T	CD8+ Tem
ZNRF2	is_ti	-0.0474476	ns	0.443611	0.545676	T/ILC	CD8+ T	CD8+ Tem
ZSCAN25	is_ti	0.0682337	ns	0.444969	0.547292	T/ILC	CD8+ T	CD8+ Tem
RAB11FIP3	is_ti	-0.0667898	ns	0.445064	0.547354	T/ILC	CD8+ T	CD8+ Tem
ACTR3C	is_ti	0.0743568	ns	0.445178	0.547427	T/ILC	CD8+ T	CD8+ Tem
MAP3K7CL	is_ti	0.087585	ns	0.445242	0.547427	T/ILC	CD8+ T	CD8+ Tem
EHMT2	is_ti	-0.0626068	ns	0.445295	0.547427	T/ILC	CD8+ T	CD8+ Tem
C3orf62	is_ti	-0.0878357	ns	0.445301	0.547427	T/ILC	CD8+ T	CD8+ Tem
ANKHD1	is_ti	0.0929774	ns	0.445885	0.54809	T/ILC	CD8+ T	CD8+ Tem
USP16	is_ti	-0.0384108	ns	0.445944	0.548108	T/ILC	CD8+ T	CD8+ Tem
NAP1L5	is_ti	0.105851	ns	0.446363	0.548568	T/ILC	CD8+ T	CD8+ Tem
VWA8	is_ti	0.0446239	ns	0.446651	0.548868	T/ILC	CD8+ T	CD8+ Tem
FBXL3	is_ti	-0.0469882	ns	0.446796	0.54899	T/ILC	CD8+ T	CD8+ Tem
ZNF485	is_ti	0.113179	ns	0.446884	0.549044	T/ILC	CD8+ T	CD8+ Tem
LINC02362	is_ti	-0.116916	ns	0.447213	0.549394	T/ILC	CD8+ T	CD8+ Tem
MOGS	is_ti	0.0513222	ns	0.447596	0.549809	T/ILC	CD8+ T	CD8+ Tem
MCM6	is_ti	0.0853083	ns	0.447646	0.549816	T/ILC	CD8+ T	CD8+ Tem
PRKAR2A	is_ti	-0.0505389	ns	0.447712	0.549842	T/ILC	CD8+ T	CD8+ Tem
ATAD2B	is_ti	-0.0439712	ns	0.44782	0.549919	T/ILC	CD8+ T	CD8+ Tem
SNAP47	is_ti	0.0774931	ns	0.447969	0.550048	T/ILC	CD8+ T	CD8+ Tem
SMN2	is_ti	0.135475	ns	0.448056	0.5501	T/ILC	CD8+ T	CD8+ Tem
ENTPD3-AS1	is_ti	0.0861192	ns	0.448493	0.550562	T/ILC	CD8+ T	CD8+ Tem
MIER2	is_ti	0.0935583	ns	0.448521	0.550562	T/ILC	CD8+ T	CD8+ Tem
DNAJC30	is_ti	-0.0891106	ns	0.448957	0.551041	T/ILC	CD8+ T	CD8+ Tem
RPS6KA4	is_ti	0.102395	ns	0.449111	0.551176	T/ILC	CD8+ T	CD8+ Tem
AC104461.1	is_ti	0.112786	ns	0.449306	0.551359	T/ILC	CD8+ T	CD8+ Tem
PAK1	is_ti	-0.0953037	ns	0.449971	0.552121	T/ILC	CD8+ T	CD8+ Tem
MKKS	is_ti	-0.090541	ns	0.450587	0.552822	T/ILC	CD8+ T	CD8+ Tem
ZYX	is_ti	0.064656	ns	0.451159	0.553468	T/ILC	CD8+ T	CD8+ Tem
MAD2L1BP	is_ti	-0.0838191	ns	0.451212	0.553478	T/ILC	CD8+ T	CD8+ Tem
TDRD7	is_ti	-0.08137	ns	0.45151	0.553789	T/ILC	CD8+ T	CD8+ Tem
CDC16	is_ti	-0.0567948	ns	0.451649	0.553904	T/ILC	CD8+ T	CD8+ Tem
TMED8	is_ti	-0.0880193	ns	0.452734	0.555179	T/ILC	CD8+ T	CD8+ Tem
NLE1	is_ti	0.109046	ns	0.452822	0.555232	T/ILC	CD8+ T	CD8+ Tem
TRPM7	is_ti	-0.0373762	ns	0.453121	0.555543	T/ILC	CD8+ T	CD8+ Tem
URB2	is_ti	-0.0957843	ns	0.453415	0.555849	T/ILC	CD8+ T	CD8+ Tem
AP006621.3	is_ti	0.0848962	ns	0.453494	0.55589	T/ILC	CD8+ T	CD8+ Tem
TNFSF8	is_ti	-0.0786021	ns	0.454154	0.556609	T/ILC	CD8+ T	CD8+ Tem
AC245297.3	is_ti	-0.0574481	ns	0.454171	0.556609	T/ILC	CD8+ T	CD8+ Tem
DDX60	is_ti	0.0600678	ns	0.454404	0.55684	T/ILC	CD8+ T	CD8+ Tem
C12orf76	is_ti	-0.0627657	ns	0.454606	0.556982	T/ILC	CD8+ T	CD8+ Tem
CDYL	is_ti	-0.0555603	ns	0.454611	0.556982	T/ILC	CD8+ T	CD8+ Tem
INO80B	is_ti	-0.0987743	ns	0.455033	0.557444	T/ILC	CD8+ T	CD8+ Tem
AGBL3	is_ti	-0.0782172	ns	0.455399	0.557837	T/ILC	CD8+ T	CD8+ Tem
RIN3	is_ti	0.055877	ns	0.455714	0.558167	T/ILC	CD8+ T	CD8+ Tem
EMC10	is_ti	-0.0495012	ns	0.4558	0.558176	T/ILC	CD8+ T	CD8+ Tem
TOMM34	is_ti	0.0908134	ns	0.455812	0.558176	T/ILC	CD8+ T	CD8+ Tem
INTS3	is_ti	0.0731359	ns	0.456356	0.558787	T/ILC	CD8+ T	CD8+ Tem
AFG1L	is_ti	-0.0807438	ns	0.456668	0.559113	T/ILC	CD8+ T	CD8+ Tem
MAN2A2	is_ti	-0.0890856	ns	0.456878	0.559315	T/ILC	CD8+ T	CD8+ Tem
HLCS	is_ti	0.0524363	ns	0.456939	0.559334	T/ILC	CD8+ T	CD8+ Tem
PON2	is_ti	-0.114874	ns	0.457473	0.559932	T/ILC	CD8+ T	CD8+ Tem
PCYOX1	is_ti	-0.0731009	ns	0.457722	0.56018	T/ILC	CD8+ T	CD8+ Tem
RNF170	is_ti	-0.0634343	ns	0.458246	0.560729	T/ILC	CD8+ T	CD8+ Tem
FAM53C	is_ti	-0.0796358	ns	0.458261	0.560729	T/ILC	CD8+ T	CD8+ Tem
DMTN	is_ti	0.098936	ns	0.458664	0.561166	T/ILC	CD8+ T	CD8+ Tem
MINCR	is_ti	-0.11513	ns	0.458755	0.561222	T/ILC	CD8+ T	CD8+ Tem
ZCCHC8	is_ti	-0.0566574	ns	0.458949	0.561296	T/ILC	CD8+ T	CD8+ Tem
GSKIP	is_ti	-0.0939802	ns	0.458991	0.561296	T/ILC	CD8+ T	CD8+ Tem
GPALPP1	is_ti	-0.0484597	ns	0.459015	0.561296	T/ILC	CD8+ T	CD8+ Tem
POLR3A	is_ti	-0.0540629	ns	0.459029	0.561296	T/ILC	CD8+ T	CD8+ Tem
RANGAP1	is_ti	0.0601901	ns	0.459043	0.561296	T/ILC	CD8+ T	CD8+ Tem
NADSYN1	is_ti	-0.0585236	ns	0.459695	0.562037	T/ILC	CD8+ T	CD8+ Tem
PPFIBP2	is_ti	0.182099	ns	0.460406	0.56285	T/ILC	CD8+ T	CD8+ Tem
UNC13D	is_ti	0.056176	ns	0.460841	0.563327	T/ILC	CD8+ T	CD8+ Tem
SS18L1	is_ti	0.0865918	ns	0.460894	0.563336	T/ILC	CD8+ T	CD8+ Tem
NXT2	is_ti	-0.109378	ns	0.460977	0.563381	T/ILC	CD8+ T	CD8+ Tem
TOLLIP	is_ti	0.0694446	ns	0.461531	0.564002	T/ILC	CD8+ T	CD8+ Tem
HCFC2	is_ti	0.0570656	ns	0.461688	0.564138	T/ILC	CD8+ T	CD8+ Tem
DHX57	is_ti	0.0671451	ns	0.461773	0.564148	T/ILC	CD8+ T	CD8+ Tem
TMUB1	is_ti	-0.0661664	ns	0.461788	0.564148	T/ILC	CD8+ T	CD8+ Tem
GHDC	is_ti	0.0922044	ns	0.462076	0.564393	T/ILC	CD8+ T	CD8+ Tem
SMG7	is_ti	0.0376323	ns	0.46208	0.564393	T/ILC	CD8+ T	CD8+ Tem
ANKS1A	is_ti	0.0533636	ns	0.462378	0.5647	T/ILC	CD8+ T	CD8+ Tem
HTRA2	is_ti	-0.0818528	ns	0.462427	0.564705	T/ILC	CD8+ T	CD8+ Tem
GATAD1	is_ti	0.064717	ns	0.46302	0.565373	T/ILC	CD8+ T	CD8+ Tem
METTL22	is_ti	-0.085254	ns	0.464102	0.566592	T/ILC	CD8+ T	CD8+ Tem
RIPOR3	is_ti	-0.0910965	ns	0.46411	0.566592	T/ILC	CD8+ T	CD8+ Tem
RHD	is_ti	0.13853	ns	0.464516	0.567031	T/ILC	CD8+ T	CD8+ Tem
AC009061.2	is_ti	0.0783147	ns	0.464648	0.567135	T/ILC	CD8+ T	CD8+ Tem
POU6F1	is_ti	0.0797875	ns	0.464878	0.567348	T/ILC	CD8+ T	CD8+ Tem
BAZ1B	is_ti	0.0365857	ns	0.464914	0.567348	T/ILC	CD8+ T	CD8+ Tem
KCNQ5	is_ti	0.0791489	ns	0.4651	0.567519	T/ILC	CD8+ T	CD8+ Tem
PSPC1	is_ti	-0.0361611	ns	0.465527	0.567983	T/ILC	CD8+ T	CD8+ Tem
BAZ2B	is_ti	-0.0595117	ns	0.465575	0.567986	T/ILC	CD8+ T	CD8+ Tem
DPM2	is_ti	-0.0734408	ns	0.466488	0.569043	T/ILC	CD8+ T	CD8+ Tem
AL035530.2	is_ti	0.075774	ns	0.466579	0.569097	T/ILC	CD8+ T	CD8+ Tem
DYNLT3	is_ti	-0.0610573	ns	0.466772	0.569277	T/ILC	CD8+ T	CD8+ Tem
AC093495.1	is_ti	0.0965212	ns	0.467314	0.569837	T/ILC	CD8+ T	CD8+ Tem
AC027018.1	is_ti	0.0784654	ns	0.467324	0.569837	T/ILC	CD8+ T	CD8+ Tem
FLAD1	is_ti	0.0653563	ns	0.46768	0.570215	T/ILC	CD8+ T	CD8+ Tem
RASA4	is_ti	-0.0913756	ns	0.467756	0.570251	T/ILC	CD8+ T	CD8+ Tem
SPDYA	is_ti	0.0960758	ns	0.46805	0.570554	T/ILC	CD8+ T	CD8+ Tem
BPTF	is_ti	-0.0318733	ns	0.468167	0.570639	T/ILC	CD8+ T	CD8+ Tem
WHRN	is_ti	-0.126504	ns	0.468219	0.570647	T/ILC	CD8+ T	CD8+ Tem
TOMM40	is_ti	-0.0605562	ns	0.468567	0.571014	T/ILC	CD8+ T	CD8+ Tem
GXYLT1	is_ti	-0.0537515	ns	0.46864	0.571046	T/ILC	CD8+ T	CD8+ Tem
INPP5A	is_ti	0.0752108	ns	0.468815	0.571165	T/ILC	CD8+ T	CD8+ Tem
AC097534.2	is_ti	-0.109309	ns	0.46883	0.571165	T/ILC	CD8+ T	CD8+ Tem
PDLIM1	is_ti	0.158597	ns	0.468911	0.571207	T/ILC	CD8+ T	CD8+ Tem
UBE4A	is_ti	0.0394733	ns	0.469124	0.57141	T/ILC	CD8+ T	CD8+ Tem
MECR	is_ti	0.07728	ns	0.469278	0.571465	T/ILC	CD8+ T	CD8+ Tem
PSMA3	is_ti	-0.0370038	ns	0.469293	0.571465	T/ILC	CD8+ T	CD8+ Tem
ARMC5	is_ti	0.0933161	ns	0.469308	0.571465	T/ILC	CD8+ T	CD8+ Tem
KIF3C	is_ti	0.105129	ns	0.469367	0.57148	T/ILC	CD8+ T	CD8+ Tem
ERVK3-1	is_ti	-0.0750174	ns	0.469552	0.571649	T/ILC	CD8+ T	CD8+ Tem
RABGGTA	is_ti	0.0943071	ns	0.470134	0.5723	T/ILC	CD8+ T	CD8+ Tem
PGAP2	is_ti	0.0797793	ns	0.470231	0.572357	T/ILC	CD8+ T	CD8+ Tem
POLR2B	is_ti	-0.0351531	ns	0.470273	0.572357	T/ILC	CD8+ T	CD8+ Tem
PHF10	is_ti	0.0458419	ns	0.470386	0.572437	T/ILC	CD8+ T	CD8+ Tem
ARHGAP26-AS1	is_ti	0.0862073	ns	0.470491	0.572509	T/ILC	CD8+ T	CD8+ Tem
MAPK1IP1L	is_ti	-0.0431715	ns	0.470551	0.572522	T/ILC	CD8+ T	CD8+ Tem
BAZ1A	is_ti	-0.0428028	ns	0.470594	0.572522	T/ILC	CD8+ T	CD8+ Tem
SLC5A6	is_ti	0.105257	ns	0.470902	0.572791	T/ILC	CD8+ T	CD8+ Tem
AC097103.2	is_ti	0.106249	ns	0.470937	0.572791	T/ILC	CD8+ T	CD8+ Tem
GLS	is_ti	-0.0307613	ns	0.470984	0.572791	T/ILC	CD8+ T	CD8+ Tem
MTRNR2L1	is_ti	0.18031	ns	0.471002	0.572791	T/ILC	CD8+ T	CD8+ Tem
PITRM1	is_ti	-0.0746942	ns	0.471245	0.57303	T/ILC	CD8+ T	CD8+ Tem
TMEM131L	is_ti	-0.0430867	ns	0.471334	0.573082	T/ILC	CD8+ T	CD8+ Tem
MLANA	is_ti	-0.108319	ns	0.471552	0.573239	T/ILC	CD8+ T	CD8+ Tem
SPATA21	is_ti	-0.0912123	ns	0.471557	0.573239	T/ILC	CD8+ T	CD8+ Tem
HGH1	is_ti	0.100364	ns	0.471809	0.57349	T/ILC	CD8+ T	CD8+ Tem
SEC23IP	is_ti	0.0477317	ns	0.472032	0.573653	T/ILC	CD8+ T	CD8+ Tem
CDHR3	is_ti	-0.14116	ns	0.472037	0.573653	T/ILC	CD8+ T	CD8+ Tem
C9orf40	is_ti	0.0984651	ns	0.472463	0.574076	T/ILC	CD8+ T	CD8+ Tem
SDE2	is_ti	-0.0601611	ns	0.472522	0.574076	T/ILC	CD8+ T	CD8+ Tem
POLM	is_ti	0.0641703	ns	0.472524	0.574076	T/ILC	CD8+ T	CD8+ Tem
MB21D2	is_ti	0.147466	ns	0.472992	0.574587	T/ILC	CD8+ T	CD8+ Tem
ZNF551	is_ti	0.0969477	ns	0.473138	0.574709	T/ILC	CD8+ T	CD8+ Tem
FBRS	is_ti	0.0541237	ns	0.473746	0.57539	T/ILC	CD8+ T	CD8+ Tem
DNHD1	is_ti	-0.0706619	ns	0.473794	0.575392	T/ILC	CD8+ T	CD8+ Tem
CD63	is_ti	-0.0715081	ns	0.474105	0.575712	T/ILC	CD8+ T	CD8+ Tem
UBE3A	is_ti	-0.0335484	ns	0.474159	0.575721	T/ILC	CD8+ T	CD8+ Tem
YWHAG	is_ti	0.0483948	ns	0.474288	0.57582	T/ILC	CD8+ T	CD8+ Tem
DSE	is_ti	0.0789062	ns	0.47454	0.576071	T/ILC	CD8+ T	CD8+ Tem
IFI44L	is_ti	-0.173757	ns	0.474899	0.576449	T/ILC	CD8+ T	CD8+ Tem
ATP11B	is_ti	0.0340753	ns	0.474961	0.576468	T/ILC	CD8+ T	CD8+ Tem
CCDC126	is_ti	-0.0629258	ns	0.475488	0.57705	T/ILC	CD8+ T	CD8+ Tem
SKP2	is_ti	0.067604	ns	0.475635	0.577172	T/ILC	CD8+ T	CD8+ Tem
NOD1	is_ti	0.0557096	ns	0.475858	0.577385	T/ILC	CD8+ T	CD8+ Tem
FAM221A	is_ti	-0.0984108	ns	0.475958	0.57745	T/ILC	CD8+ T	CD8+ Tem
IL10RB	is_ti	0.0942652	ns	0.476038	0.577491	T/ILC	CD8+ T	CD8+ Tem
WDR4	is_ti	-0.0729107	ns	0.476315	0.577715	T/ILC	CD8+ T	CD8+ Tem
SRPRA	is_ti	-0.0492877	ns	0.476353	0.577715	T/ILC	CD8+ T	CD8+ Tem
OGFOD1	is_ti	-0.0558603	ns	0.476364	0.577715	T/ILC	CD8+ T	CD8+ Tem
ZNF30	is_ti	0.078912	ns	0.476478	0.577797	T/ILC	CD8+ T	CD8+ Tem
TTC39C-AS1	is_ti	0.116886	ns	0.47665	0.577901	T/ILC	CD8+ T	CD8+ Tem
TSTD2	is_ti	0.0583357	ns	0.476658	0.577901	T/ILC	CD8+ T	CD8+ Tem
SCYL2	is_ti	-0.0506776	ns	0.476773	0.577983	T/ILC	CD8+ T	CD8+ Tem
SGTA	is_ti	-0.0694196	ns	0.477062	0.578277	T/ILC	CD8+ T	CD8+ Tem
TARS2	is_ti	-0.0897915	ns	0.477267	0.578468	T/ILC	CD8+ T	CD8+ Tem
PPP2R3C	is_ti	-0.0384477	ns	0.477542	0.578745	T/ILC	CD8+ T	CD8+ Tem
CYB561D2-1	is_ti	-0.0984734	ns	0.477869	0.579084	T/ILC	CD8+ T	CD8+ Tem
NCAPH2	is_ti	-0.0772181	ns	0.477936	0.579108	T/ILC	CD8+ T	CD8+ Tem
ECT2L	is_ti	0.102856	ns	0.478132	0.579282	T/ILC	CD8+ T	CD8+ Tem
TMBIM6	is_ti	0.0323584	ns	0.478173	0.579282	T/ILC	CD8+ T	CD8+ Tem
SEH1L	is_ti	-0.0714712	ns	0.478339	0.579426	T/ILC	CD8+ T	CD8+ Tem
EFNA5	is_ti	-0.168338	ns	0.478613	0.579677	T/ILC	CD8+ T	CD8+ Tem
PARP12	is_ti	0.06648	ns	0.478641	0.579677	T/ILC	CD8+ T	CD8+ Tem
NAT10	is_ti	-0.0596431	ns	0.478889	0.57992	T/ILC	CD8+ T	CD8+ Tem
AC073342.1	is_ti	0.084551	ns	0.478946	0.579933	T/ILC	CD8+ T	CD8+ Tem
TARBP2	is_ti	-0.0969251	ns	0.479638	0.580713	T/ILC	CD8+ T	CD8+ Tem
ACTL6A	is_ti	-0.0514283	ns	0.479717	0.580752	T/ILC	CD8+ T	CD8+ Tem
AC004253.1	is_ti	0.096419	ns	0.480037	0.581039	T/ILC	CD8+ T	CD8+ Tem
VAT1	is_ti	0.0852028	ns	0.480048	0.581039	T/ILC	CD8+ T	CD8+ Tem
ZBTB7B	is_ti	-0.0948349	ns	0.480185	0.581147	T/ILC	CD8+ T	CD8+ Tem
CRTC3	is_ti	0.0463857	ns	0.480435	0.581342	T/ILC	CD8+ T	CD8+ Tem
ZMYM5	is_ti	0.0495538	ns	0.48044	0.581342	T/ILC	CD8+ T	CD8+ Tem
PUS7L	is_ti	-0.0469272	ns	0.480606	0.581486	T/ILC	CD8+ T	CD8+ Tem
DERL2	is_ti	-0.0470358	ns	0.480873	0.581752	T/ILC	CD8+ T	CD8+ Tem
AC002546.1	is_ti	0.107045	ns	0.481158	0.582039	T/ILC	CD8+ T	CD8+ Tem
DTD2	is_ti	-0.0893489	ns	0.481236	0.582076	T/ILC	CD8+ T	CD8+ Tem
C1orf52	is_ti	-0.0472172	ns	0.481378	0.582191	T/ILC	CD8+ T	CD8+ Tem
BRD8	is_ti	-0.0593577	ns	0.481431	0.582198	T/ILC	CD8+ T	CD8+ Tem
RAP1GDS1	is_ti	0.0403452	ns	0.4815	0.582224	T/ILC	CD8+ T	CD8+ Tem
CYBC1	is_ti	0.0576914	ns	0.481911	0.582664	T/ILC	CD8+ T	CD8+ Tem
LINC01762	is_ti	0.1113	ns	0.482039	0.582754	T/ILC	CD8+ T	CD8+ Tem
BRIP1	is_ti	-0.10055	ns	0.48208	0.582754	T/ILC	CD8+ T	CD8+ Tem
RFTN2	is_ti	0.125071	ns	0.482219	0.582865	T/ILC	CD8+ T	CD8+ Tem
CALM3	is_ti	-0.0422593	ns	0.482336	0.582948	T/ILC	CD8+ T	CD8+ Tem
REL	is_ti	0.0438493	ns	0.482816	0.583447	T/ILC	CD8+ T	CD8+ Tem
FBXO30	is_ti	0.0796214	ns	0.482843	0.583447	T/ILC	CD8+ T	CD8+ Tem
DVL2	is_ti	0.0723785	ns	0.483518	0.584206	T/ILC	CD8+ T	CD8+ Tem
TAF4B	is_ti	-0.100026	ns	0.48398	0.584706	T/ILC	CD8+ T	CD8+ Tem
QSER1	is_ti	0.0675217	ns	0.484247	0.584971	T/ILC	CD8+ T	CD8+ Tem
MRE11	is_ti	-0.0557001	ns	0.484304	0.584982	T/ILC	CD8+ T	CD8+ Tem
EEF2K	is_ti	0.0809684	ns	0.484375	0.585012	T/ILC	CD8+ T	CD8+ Tem
ANXA7	is_ti	-0.0425322	ns	0.484813	0.585483	T/ILC	CD8+ T	CD8+ Tem
SLC35B4	is_ti	-0.0664842	ns	0.485189	0.58588	T/ILC	CD8+ T	CD8+ Tem
HAUS3	is_ti	0.0642206	ns	0.485551	0.586259	T/ILC	CD8+ T	CD8+ Tem
C14orf28	is_ti	-0.0895964	ns	0.485937	0.586668	T/ILC	CD8+ T	CD8+ Tem
ANKMY1	is_ti	-0.0508218	ns	0.486048	0.586744	T/ILC	CD8+ T	CD8+ Tem
TIAL1	is_ti	-0.0385718	ns	0.486166	0.586829	T/ILC	CD8+ T	CD8+ Tem
MRPL53	is_ti	-0.106734	ns	0.486421	0.587078	T/ILC	CD8+ T	CD8+ Tem
AC093152.1	is_ti	0.0837807	ns	0.486467	0.587078	T/ILC	CD8+ T	CD8+ Tem
CSNK2A1	is_ti	-0.0406284	ns	0.486749	0.587305	T/ILC	CD8+ T	CD8+ Tem
DHX16	is_ti	-0.0594058	ns	0.486751	0.587305	T/ILC	CD8+ T	CD8+ Tem
FBXO46	is_ti	-0.0622173	ns	0.486894	0.58742	T/ILC	CD8+ T	CD8+ Tem
ZCCHC4	is_ti	-0.0704626	ns	0.487013	0.587506	T/ILC	CD8+ T	CD8+ Tem
UQCC3	is_ti	-0.0710398	ns	0.487461	0.58799	T/ILC	CD8+ T	CD8+ Tem
FAM171A1	is_ti	-0.119038	ns	0.487578	0.588073	T/ILC	CD8+ T	CD8+ Tem
AC137932.3	is_ti	0.105242	ns	0.487675	0.588132	T/ILC	CD8+ T	CD8+ Tem
HIST1H2AM	is_ti	0.140317	ns	0.487821	0.588251	T/ILC	CD8+ T	CD8+ Tem
VCP	is_ti	-0.0381458	ns	0.488161	0.588603	T/ILC	CD8+ T	CD8+ Tem
NSUN2	is_ti	-0.0589119	ns	0.488313	0.588729	T/ILC	CD8+ T	CD8+ Tem
CARS2	is_ti	-0.0509635	ns	0.488584	0.588997	T/ILC	CD8+ T	CD8+ Tem
SRD5A1	is_ti	0.0747582	ns	0.489005	0.589447	T/ILC	CD8+ T	CD8+ Tem
AC012085.2	is_ti	0.0921438	ns	0.489161	0.589552	T/ILC	CD8+ T	CD8+ Tem
SSFA2	is_ti	0.079124	ns	0.489211	0.589552	T/ILC	CD8+ T	CD8+ Tem
FNDC3A	is_ti	-0.0399077	ns	0.489235	0.589552	T/ILC	CD8+ T	CD8+ Tem
XAF1	is_ti	0.0709809	ns	0.489337	0.589616	T/ILC	CD8+ T	CD8+ Tem
ETNK1	is_ti	0.0391772	ns	0.489449	0.589663	T/ILC	CD8+ T	CD8+ Tem
TSEN34	is_ti	-0.0721777	ns	0.489471	0.589663	T/ILC	CD8+ T	CD8+ Tem
PRIM1	is_ti	0.0724962	ns	0.489874	0.59009	T/ILC	CD8+ T	CD8+ Tem
AC025159.1	is_ti	-0.0583727	ns	0.490093	0.590297	T/ILC	CD8+ T	CD8+ Tem
RAD52	is_ti	0.067329	ns	0.490153	0.590311	T/ILC	CD8+ T	CD8+ Tem
SDR42E2	is_ti	0.10179	ns	0.49111	0.591407	T/ILC	CD8+ T	CD8+ Tem
CNP	is_ti	0.075447	ns	0.491287	0.59153	T/ILC	CD8+ T	CD8+ Tem
SIPA1L2	is_ti	0.127345	ns	0.491309	0.59153	T/ILC	CD8+ T	CD8+ Tem
NDUFS1	is_ti	0.0378868	ns	0.491542	0.591753	T/ILC	CD8+ T	CD8+ Tem
CDK13	is_ti	0.0311211	ns	0.491667	0.591845	T/ILC	CD8+ T	CD8+ Tem
ITGAV	is_ti	-0.0654916	ns	0.491791	0.591937	T/ILC	CD8+ T	CD8+ Tem
CCDC186	is_ti	-0.0426241	ns	0.491938	0.592056	T/ILC	CD8+ T	CD8+ Tem
SLBP	is_ti	-0.0526143	ns	0.492242	0.592364	T/ILC	CD8+ T	CD8+ Tem
NRIP1	is_ti	0.0938907	ns	0.492541	0.592666	T/ILC	CD8+ T	CD8+ Tem
FKRP	is_ti	0.0843558	ns	0.492647	0.592735	T/ILC	CD8+ T	CD8+ Tem
GEMIN4	is_ti	0.0880085	ns	0.492787	0.592846	T/ILC	CD8+ T	CD8+ Tem
DDB2	is_ti	0.0564463	ns	0.492844	0.592857	T/ILC	CD8+ T	CD8+ Tem
C11orf24	is_ti	0.101813	ns	0.492964	0.592937	T/ILC	CD8+ T	CD8+ Tem
ATP8A1	is_ti	-0.0498424	ns	0.493007	0.592937	T/ILC	CD8+ T	CD8+ Tem
YIF1B	is_ti	-0.0649216	ns	0.493125	0.592974	T/ILC	CD8+ T	CD8+ Tem
TBC1D10B	is_ti	-0.0739586	ns	0.493134	0.592974	T/ILC	CD8+ T	CD8+ Tem
GPBP1	is_ti	0.0276442	ns	0.493427	0.593268	T/ILC	CD8+ T	CD8+ Tem
NFKBIA	is_ti	-0.0630111	ns	0.493643	0.59347	T/ILC	CD8+ T	CD8+ Tem
IMMP1L	is_ti	-0.0491453	ns	0.493761	0.593512	T/ILC	CD8+ T	CD8+ Tem
POLR2K	is_ti	-0.046256	ns	0.493774	0.593512	T/ILC	CD8+ T	CD8+ Tem
MTPAP	is_ti	0.0694055	ns	0.493891	0.593595	T/ILC	CD8+ T	CD8+ Tem
LMAN1	is_ti	0.0475121	ns	0.493998	0.593666	T/ILC	CD8+ T	CD8+ Tem
CD79B	is_ti	-0.104914	ns	0.494113	0.593744	T/ILC	CD8+ T	CD8+ Tem
AC090517.4	is_ti	-0.0853068	ns	0.49416	0.593744	T/ILC	CD8+ T	CD8+ Tem
UBFD1	is_ti	-0.0673595	ns	0.494435	0.594016	T/ILC	CD8+ T	CD8+ Tem
WIPI1	is_ti	0.0735694	ns	0.494519	0.594059	T/ILC	CD8+ T	CD8+ Tem
RNF38	is_ti	0.0339746	ns	0.494751	0.59428	T/ILC	CD8+ T	CD8+ Tem
GOSR2	is_ti	0.0560318	ns	0.494862	0.594355	T/ILC	CD8+ T	CD8+ Tem
TRMT5	is_ti	0.0925462	ns	0.494912	0.594358	T/ILC	CD8+ T	CD8+ Tem
C14orf119	is_ti	-0.0496927	ns	0.495041	0.594455	T/ILC	CD8+ T	CD8+ Tem
MPHOSPH6	is_ti	-0.0537485	ns	0.495133	0.594507	T/ILC	CD8+ T	CD8+ Tem
AC104316.1	is_ti	-0.0662828	ns	0.495264	0.594606	T/ILC	CD8+ T	CD8+ Tem
SPECC1	is_ti	-0.0983021	ns	0.49572	0.595096	T/ILC	CD8+ T	CD8+ Tem
AC026347.1	is_ti	-0.0638967	ns	0.49577	0.595098	T/ILC	CD8+ T	CD8+ Tem
ERO1A	is_ti	0.0474019	ns	0.496182	0.595535	T/ILC	CD8+ T	CD8+ Tem
TRIM35	is_ti	-0.072182	ns	0.496258	0.595568	T/ILC	CD8+ T	CD8+ Tem
ADGRE5	is_ti	-0.0477242	ns	0.496416	0.5957	T/ILC	CD8+ T	CD8+ Tem
CEP104	is_ti	-0.0535195	ns	0.496657	0.595931	T/ILC	CD8+ T	CD8+ Tem
ATAD3A	is_ti	0.0905221	ns	0.496767	0.596004	T/ILC	CD8+ T	CD8+ Tem
GPCPD1	is_ti	-0.035148	ns	0.497003	0.59623	T/ILC	CD8+ T	CD8+ Tem
AL451062.1	is_ti	0.106897	ns	0.497248	0.596465	T/ILC	CD8+ T	CD8+ Tem
CST7	is_ti	-0.0434301	ns	0.497567	0.59679	T/ILC	CD8+ T	CD8+ Tem
NSDHL	is_ti	0.0796368	ns	0.497758	0.596961	T/ILC	CD8+ T	CD8+ Tem
PLOD3	is_ti	-0.0855166	ns	0.497823	0.596981	T/ILC	CD8+ T	CD8+ Tem
TMED1	is_ti	-0.0793677	ns	0.498	0.597134	T/ILC	CD8+ T	CD8+ Tem
DYNC2LI1	is_ti	0.0863995	ns	0.498078	0.59717	T/ILC	CD8+ T	CD8+ Tem
TATDN2	is_ti	0.0722774	ns	0.498498	0.597615	T/ILC	CD8+ T	CD8+ Tem
PLBD2	is_ti	-0.0766498	ns	0.498622	0.597706	T/ILC	CD8+ T	CD8+ Tem
ATXN7L1	is_ti	-0.0793438	ns	0.498931	0.598018	T/ILC	CD8+ T	CD8+ Tem
SHLD1	is_ti	-0.045787	ns	0.499128	0.598196	T/ILC	CD8+ T	CD8+ Tem
HECTD3	is_ti	0.0714609	ns	0.499201	0.598226	T/ILC	CD8+ T	CD8+ Tem
CPQ	is_ti	-0.0427011	ns	0.499346	0.598341	T/ILC	CD8+ T	CD8+ Tem
TMEM30A	is_ti	-0.0552504	ns	0.49965	0.598647	T/ILC	CD8+ T	CD8+ Tem
FRA10AC1	is_ti	0.0447894	ns	0.500273	0.599335	T/ILC	CD8+ T	CD8+ Tem
SLC3A2	is_ti	-0.0514266	ns	0.500349	0.599368	T/ILC	CD8+ T	CD8+ Tem
ABL1	is_ti	-0.0515194	ns	0.500411	0.599384	T/ILC	CD8+ T	CD8+ Tem
DNAJC10	is_ti	-0.0636484	ns	0.500594	0.599545	T/ILC	CD8+ T	CD8+ Tem
IRAK1	is_ti	-0.076054	ns	0.501037	0.599978	T/ILC	CD8+ T	CD8+ Tem
DYRK1A	is_ti	-0.0320855	ns	0.501053	0.599978	T/ILC	CD8+ T	CD8+ Tem
MRPS31	is_ti	0.0332353	ns	0.501174	0.600065	T/ILC	CD8+ T	CD8+ Tem
KIAA1328	is_ti	-0.0526918	ns	0.501596	0.600483	T/ILC	CD8+ T	CD8+ Tem
DEF8	is_ti	-0.0683187	ns	0.501621	0.600483	T/ILC	CD8+ T	CD8+ Tem
AC010168.1	is_ti	0.109018	ns	0.502214	0.601134	T/ILC	CD8+ T	CD8+ Tem
MSC	is_ti	-0.117343	ns	0.502266	0.601138	T/ILC	CD8+ T	CD8+ Tem
TAF3	is_ti	-0.0334267	ns	0.502601	0.601481	T/ILC	CD8+ T	CD8+ Tem
FEM1B	is_ti	-0.0586023	ns	0.502799	0.60162	T/ILC	CD8+ T	CD8+ Tem
ILK	is_ti	-0.0450001	ns	0.502816	0.60162	T/ILC	CD8+ T	CD8+ Tem
GCNA	is_ti	-0.0759043	ns	0.503032	0.601821	T/ILC	CD8+ T	CD8+ Tem
KMT5B	is_ti	0.0373467	ns	0.503099	0.601842	T/ILC	CD8+ T	CD8+ Tem
ZNF354C	is_ti	-0.0879256	ns	0.503158	0.601855	T/ILC	CD8+ T	CD8+ Tem
C17orf51	is_ti	0.0985176	ns	0.503586	0.602309	T/ILC	CD8+ T	CD8+ Tem
NPL	is_ti	0.109392	ns	0.504421	0.603195	T/ILC	CD8+ T	CD8+ Tem
DOPEY1	is_ti	0.0487855	ns	0.504425	0.603195	T/ILC	CD8+ T	CD8+ Tem
SPPL3	is_ti	-0.0457792	ns	0.504644	0.603398	T/ILC	CD8+ T	CD8+ Tem
FBXL16	is_ti	-0.102087	ns	0.504822	0.603552	T/ILC	CD8+ T	CD8+ Tem
SPATS2	is_ti	-0.0661847	ns	0.505609	0.604434	T/ILC	CD8+ T	CD8+ Tem
PCGF3	is_ti	0.0623469	ns	0.505939	0.60477	T/ILC	CD8+ T	CD8+ Tem
AC073167.1	is_ti	-0.0661301	ns	0.506012	0.604799	T/ILC	CD8+ T	CD8+ Tem
EFCAB11	is_ti	-0.0994066	ns	0.506111	0.604859	T/ILC	CD8+ T	CD8+ Tem
BBOF1	is_ti	-0.0777725	ns	0.506222	0.604932	T/ILC	CD8+ T	CD8+ Tem
EXOSC4	is_ti	0.0846946	ns	0.506406	0.605093	T/ILC	CD8+ T	CD8+ Tem
DCUN1D4	is_ti	-0.0573455	ns	0.506498	0.605145	T/ILC	CD8+ T	CD8+ Tem
SPSB2	is_ti	0.0863711	ns	0.506559	0.605159	T/ILC	CD8+ T	CD8+ Tem
GTF3C5	is_ti	-0.0631911	ns	0.506699	0.605268	T/ILC	CD8+ T	CD8+ Tem
PEX1	is_ti	-0.0563382	ns	0.506861	0.605402	T/ILC	CD8+ T	CD8+ Tem
FAM149B1	is_ti	0.0586925	ns	0.506946	0.605413	T/ILC	CD8+ T	CD8+ Tem
RPUSD1	is_ti	0.079291	ns	0.506968	0.605413	T/ILC	CD8+ T	CD8+ Tem
MTMR2	is_ti	0.0557699	ns	0.507444	0.605923	T/ILC	CD8+ T	CD8+ Tem
AC008083.1	is_ti	0.0871588	ns	0.508044	0.606523	T/ILC	CD8+ T	CD8+ Tem
TTI2	is_ti	-0.0574098	ns	0.508045	0.606523	T/ILC	CD8+ T	CD8+ Tem
GPR183	is_ti	-0.0624876	ns	0.508291	0.606758	T/ILC	CD8+ T	CD8+ Tem
CEP89	is_ti	0.0693689	ns	0.508707	0.607196	T/ILC	CD8+ T	CD8+ Tem
KANSL3	is_ti	0.0481048	ns	0.509658	0.608256	T/ILC	CD8+ T	CD8+ Tem
LRRC7	is_ti	0.0880684	ns	0.509695	0.608256	T/ILC	CD8+ T	CD8+ Tem
SLC29A3	is_ti	-0.0851605	ns	0.509791	0.608312	T/ILC	CD8+ T	CD8+ Tem
AL160290.2	is_ti	0.0939369	ns	0.51015	0.608681	T/ILC	CD8+ T	CD8+ Tem
NUP205	is_ti	0.0499356	ns	0.510222	0.608708	T/ILC	CD8+ T	CD8+ Tem
NPIPB4	is_ti	0.0686898	ns	0.510334	0.608773	T/ILC	CD8+ T	CD8+ Tem
MCF2L2	is_ti	-0.0866816	ns	0.510432	0.608773	T/ILC	CD8+ T	CD8+ Tem
LRRC8D	is_ti	-0.0764814	ns	0.510469	0.608773	T/ILC	CD8+ T	CD8+ Tem
SYNC	is_ti	-0.0674588	ns	0.510474	0.608773	T/ILC	CD8+ T	CD8+ Tem
EFL1	is_ti	-0.0539503	ns	0.510535	0.608786	T/ILC	CD8+ T	CD8+ Tem
BMP2K	is_ti	0.0713886	ns	0.510713	0.60894	T/ILC	CD8+ T	CD8+ Tem
MCF2	is_ti	0.108333	ns	0.510975	0.609193	T/ILC	CD8+ T	CD8+ Tem
CNNM4	is_ti	-0.0769116	ns	0.511148	0.609341	T/ILC	CD8+ T	CD8+ Tem
POLK	is_ti	-0.0361314	ns	0.511625	0.609851	T/ILC	CD8+ T	CD8+ Tem
LAMP1	is_ti	-0.0390369	ns	0.512069	0.610321	T/ILC	CD8+ T	CD8+ Tem
CSNK1E	is_ti	-0.0749778	ns	0.51212	0.610323	T/ILC	CD8+ T	CD8+ Tem
AC011287.1	is_ti	-0.1293	ns	0.512285	0.61046	T/ILC	CD8+ T	CD8+ Tem
LIN54	is_ti	-0.0507117	ns	0.51245	0.610589	T/ILC	CD8+ T	CD8+ Tem
NOP10	is_ti	-0.0432347	ns	0.512492	0.610589	T/ILC	CD8+ T	CD8+ Tem
LARP7	is_ti	-0.0444035	ns	0.512642	0.610708	T/ILC	CD8+ T	CD8+ Tem
TMEM222	is_ti	0.0553557	ns	0.512759	0.610789	T/ILC	CD8+ T	CD8+ Tem
RABGGTB	is_ti	-0.0606997	ns	0.51284	0.610826	T/ILC	CD8+ T	CD8+ Tem
LINS1	is_ti	0.0525861	ns	0.512967	0.610918	T/ILC	CD8+ T	CD8+ Tem
MMS22L	is_ti	0.0565871	ns	0.513116	0.611035	T/ILC	CD8+ T	CD8+ Tem
AC022872.1	is_ti	0.0881238	ns	0.513165	0.611035	T/ILC	CD8+ T	CD8+ Tem
PARP10	is_ti	-0.0729352	ns	0.513321	0.611162	T/ILC	CD8+ T	CD8+ Tem
QTRT2	is_ti	-0.0551571	ns	0.513582	0.611338	T/ILC	CD8+ T	CD8+ Tem
GDF11	is_ti	0.0575183	ns	0.513612	0.611338	T/ILC	CD8+ T	CD8+ Tem
AC098829.1	is_ti	-0.0801717	ns	0.51362	0.611338	T/ILC	CD8+ T	CD8+ Tem
RABAC1	is_ti	-0.0446392	ns	0.513667	0.611338	T/ILC	CD8+ T	CD8+ Tem
MED1	is_ti	-0.0479366	ns	0.513723	0.611345	T/ILC	CD8+ T	CD8+ Tem
ATP6V0A2	is_ti	0.0520612	ns	0.513875	0.611467	T/ILC	CD8+ T	CD8+ Tem
GOT2	is_ti	0.0479899	ns	0.514027	0.611589	T/ILC	CD8+ T	CD8+ Tem
TSR1	is_ti	0.0620056	ns	0.514309	0.611865	T/ILC	CD8+ T	CD8+ Tem
BET1L	is_ti	-0.0571353	ns	0.514497	0.61203	T/ILC	CD8+ T	CD8+ Tem
OGFR	is_ti	0.0504855	ns	0.514663	0.612142	T/ILC	CD8+ T	CD8+ Tem
MISP3	is_ti	0.11779	ns	0.51469	0.612142	T/ILC	CD8+ T	CD8+ Tem
QSOX2	is_ti	0.0754744	ns	0.514793	0.612205	T/ILC	CD8+ T	CD8+ Tem
METTL2B	is_ti	-0.049464	ns	0.51511	0.612513	T/ILC	CD8+ T	CD8+ Tem
KIAA1468	is_ti	0.0358738	ns	0.515151	0.612513	T/ILC	CD8+ T	CD8+ Tem
RCOR3	is_ti	0.042531	ns	0.515254	0.612576	T/ILC	CD8+ T	CD8+ Tem
HDAC6	is_ti	0.0653331	ns	0.515395	0.612684	T/ILC	CD8+ T	CD8+ Tem
INPP5B	is_ti	0.0654262	ns	0.51563	0.612905	T/ILC	CD8+ T	CD8+ Tem
TAF13	is_ti	0.0703412	ns	0.515866	0.613126	T/ILC	CD8+ T	CD8+ Tem
NUP37	is_ti	0.0520418	ns	0.515963	0.613182	T/ILC	CD8+ T	CD8+ Tem
GEMIN2	is_ti	-0.063825	ns	0.516183	0.613384	T/ILC	CD8+ T	CD8+ Tem
TDP1	is_ti	0.0523123	ns	0.516817	0.614078	T/ILC	CD8+ T	CD8+ Tem
SFXN5	is_ti	0.0763168	ns	0.516974	0.614205	T/ILC	CD8+ T	CD8+ Tem
EHD4	is_ti	0.0702524	ns	0.517063	0.614243	T/ILC	CD8+ T	CD8+ Tem
USP42	is_ti	-0.0524609	ns	0.517105	0.614243	T/ILC	CD8+ T	CD8+ Tem
RYBP	is_ti	-0.0462735	ns	0.517336	0.614459	T/ILC	CD8+ T	CD8+ Tem
TSG101	is_ti	-0.0391832	ns	0.517448	0.614532	T/ILC	CD8+ T	CD8+ Tem
HMG20A	is_ti	-0.0425302	ns	0.51756	0.614606	T/ILC	CD8+ T	CD8+ Tem
PRPF39	is_ti	-0.0489958	ns	0.517804	0.61479	T/ILC	CD8+ T	CD8+ Tem
TCF20	is_ti	0.0404747	ns	0.517815	0.61479	T/ILC	CD8+ T	CD8+ Tem
ANKRD36	is_ti	0.0404025	ns	0.517948	0.614889	T/ILC	CD8+ T	CD8+ Tem
AC087276.2	is_ti	0.0923211	ns	0.518369	0.615329	T/ILC	CD8+ T	CD8+ Tem
CDKN3	is_ti	0.106884	ns	0.518426	0.615338	T/ILC	CD8+ T	CD8+ Tem
LZIC	is_ti	-0.0457184	ns	0.518827	0.615754	T/ILC	CD8+ T	CD8+ Tem
RFX1	is_ti	-0.0541207	ns	0.519109	0.616009	T/ILC	CD8+ T	CD8+ Tem
C8orf82	is_ti	-0.0840185	ns	0.519182	0.616009	T/ILC	CD8+ T	CD8+ Tem
C12orf66	is_ti	0.0841175	ns	0.519192	0.616009	T/ILC	CD8+ T	CD8+ Tem
LCK	is_ti	0.0274649	ns	0.51938	0.616173	T/ILC	CD8+ T	CD8+ Tem
GPR160	is_ti	-0.112242	ns	0.51967	0.616422	T/ILC	CD8+ T	CD8+ Tem
AL109811.1	is_ti	-0.0813221	ns	0.51969	0.616422	T/ILC	CD8+ T	CD8+ Tem
LRP10	is_ti	0.0494249	ns	0.519859	0.616563	T/ILC	CD8+ T	CD8+ Tem
MAGED2	is_ti	-0.0597436	ns	0.520122	0.616816	T/ILC	CD8+ T	CD8+ Tem
SEC13	is_ti	0.0370016	ns	0.520289	0.616954	T/ILC	CD8+ T	CD8+ Tem
FLCN	is_ti	0.0789872	ns	0.520699	0.617381	T/ILC	CD8+ T	CD8+ Tem
NT5DC3	is_ti	-0.0989905	ns	0.521099	0.617795	T/ILC	CD8+ T	CD8+ Tem
TFRC	is_ti	-0.053557	ns	0.521223	0.617829	T/ILC	CD8+ T	CD8+ Tem
GTF2IRD2	is_ti	-0.0689373	ns	0.521257	0.617829	T/ILC	CD8+ T	CD8+ Tem
ABHD6	is_ti	0.082739	ns	0.521327	0.617829	T/ILC	CD8+ T	CD8+ Tem
AC093019.2	is_ti	-0.0771652	ns	0.521328	0.617829	T/ILC	CD8+ T	CD8+ Tem
BRI3	is_ti	0.051158	ns	0.52142	0.617879	T/ILC	CD8+ T	CD8+ Tem
TMEM42	is_ti	0.0690026	ns	0.522521	0.619124	T/ILC	CD8+ T	CD8+ Tem
TOP1	is_ti	0.0299078	ns	0.522624	0.619186	T/ILC	CD8+ T	CD8+ Tem
UQCC2	is_ti	-0.0574734	ns	0.522747	0.619268	T/ILC	CD8+ T	CD8+ Tem
CCDC191	is_ti	0.0733883	ns	0.522825	0.619268	T/ILC	CD8+ T	CD8+ Tem
MSL3	is_ti	0.0446754	ns	0.522844	0.619268	T/ILC	CD8+ T	CD8+ Tem
C1S	is_ti	0.0835278	ns	0.523395	0.619862	T/ILC	CD8+ T	CD8+ Tem
ALKBH2	is_ti	0.0863459	ns	0.523619	0.620067	T/ILC	CD8+ T	CD8+ Tem
RPRD1B	is_ti	-0.0430512	ns	0.523969	0.620422	T/ILC	CD8+ T	CD8+ Tem
TRIT1	is_ti	-0.0654046	ns	0.524074	0.620487	T/ILC	CD8+ T	CD8+ Tem
FAHD2B	is_ti	0.0759943	ns	0.524391	0.620802	T/ILC	CD8+ T	CD8+ Tem
PDE6B	is_ti	0.0742406	ns	0.524475	0.620842	T/ILC	CD8+ T	CD8+ Tem
LIPC	is_ti	0.143399	ns	0.524892	0.621276	T/ILC	CD8+ T	CD8+ Tem
PIK3C2A	is_ti	-0.0437337	ns	0.525077	0.621356	T/ILC	CD8+ T	CD8+ Tem
IKBKB	is_ti	-0.0371284	ns	0.525104	0.621356	T/ILC	CD8+ T	CD8+ Tem
FAM19A2	is_ti	-0.0707438	ns	0.525111	0.621356	T/ILC	CD8+ T	CD8+ Tem
PFAS	is_ti	-0.0842681	ns	0.52544	0.621685	T/ILC	CD8+ T	CD8+ Tem
METTL23	is_ti	0.0401813	ns	0.525581	0.621793	T/ILC	CD8+ T	CD8+ Tem
ISG15	is_ti	-0.0689922	ns	0.525932	0.622148	T/ILC	CD8+ T	CD8+ Tem
SUPT3H	is_ti	0.0393903	ns	0.526369	0.622605	T/ILC	CD8+ T	CD8+ Tem
ZFP30	is_ti	-0.070605	ns	0.526614	0.622835	T/ILC	CD8+ T	CD8+ Tem
URB1	is_ti	-0.0595543	ns	0.526665	0.622835	T/ILC	CD8+ T	CD8+ Tem
NAA80	is_ti	0.0866205	ns	0.526748	0.622874	T/ILC	CD8+ T	CD8+ Tem
NEK9	is_ti	0.0483625	ns	0.527627	0.623854	T/ILC	CD8+ T	CD8+ Tem
AC087071.2	is_ti	0.0766284	ns	0.527695	0.623875	T/ILC	CD8+ T	CD8+ Tem
PSMB3	is_ti	-0.0437551	ns	0.527935	0.624098	T/ILC	CD8+ T	CD8+ Tem
NUSAP1	is_ti	0.110143	ns	0.528141	0.624282	T/ILC	CD8+ T	CD8+ Tem
MPC1	is_ti	0.0422735	ns	0.52827	0.624374	T/ILC	CD8+ T	CD8+ Tem
ARMC9	is_ti	-0.0809549	ns	0.528405	0.624474	T/ILC	CD8+ T	CD8+ Tem
MTURN	is_ti	-0.0737243	ns	0.528834	0.624875	T/ILC	CD8+ T	CD8+ Tem
PTRH2	is_ti	0.0463681	ns	0.528845	0.624875	T/ILC	CD8+ T	CD8+ Tem
TMEM205	is_ti	-0.0753066	ns	0.529176	0.625206	T/ILC	CD8+ T	CD8+ Tem
SERAC1	is_ti	0.0787579	ns	0.529321	0.625317	T/ILC	CD8+ T	CD8+ Tem
BEX5	is_ti	0.102795	ns	0.529551	0.625528	T/ILC	CD8+ T	CD8+ Tem
USP25	is_ti	-0.0303626	ns	0.530121	0.626141	T/ILC	CD8+ T	CD8+ Tem
RBM26	is_ti	-0.0283435	ns	0.530277	0.626224	T/ILC	CD8+ T	CD8+ Tem
SIN3B	is_ti	-0.055724	ns	0.530292	0.626224	T/ILC	CD8+ T	CD8+ Tem
NOCT	is_ti	0.0677592	ns	0.530485	0.626391	T/ILC	CD8+ T	CD8+ Tem
TMX1	is_ti	0.0443626	ns	0.530696	0.62658	T/ILC	CD8+ T	CD8+ Tem
WRAP53	is_ti	-0.0838568	ns	0.530842	0.626649	T/ILC	CD8+ T	CD8+ Tem
PGP	is_ti	0.0474542	ns	0.530856	0.626649	T/ILC	CD8+ T	CD8+ Tem
FAM49A	is_ti	-0.0879064	ns	0.531362	0.627187	T/ILC	CD8+ T	CD8+ Tem
GDI1	is_ti	-0.0520067	ns	0.532398	0.628349	T/ILC	CD8+ T	CD8+ Tem
TMCO6	is_ti	0.0733585	ns	0.532579	0.628502	T/ILC	CD8+ T	CD8+ Tem
CFLAR-AS1	is_ti	0.0519991	ns	0.532868	0.628783	T/ILC	CD8+ T	CD8+ Tem
NXT1	is_ti	-0.0618341	ns	0.533601	0.629588	T/ILC	CD8+ T	CD8+ Tem
PJA1	is_ti	-0.0779534	ns	0.533846	0.629816	T/ILC	CD8+ T	CD8+ Tem
MTCP1	is_ti	-0.0770899	ns	0.534317	0.630311	T/ILC	CD8+ T	CD8+ Tem
CNOT11	is_ti	-0.0363544	ns	0.5346	0.630585	T/ILC	CD8+ T	CD8+ Tem
SUZ12	is_ti	-0.029325	ns	0.534682	0.630621	T/ILC	CD8+ T	CD8+ Tem
FAM241A	is_ti	0.0797748	ns	0.534787	0.630685	T/ILC	CD8+ T	CD8+ Tem
ALG2	is_ti	0.0642469	ns	0.534855	0.630705	T/ILC	CD8+ T	CD8+ Tem
ANKRA2	is_ti	-0.0523291	ns	0.535214	0.631068	T/ILC	CD8+ T	CD8+ Tem
RBM14	is_ti	0.0549062	ns	0.535439	0.631273	T/ILC	CD8+ T	CD8+ Tem
CASP1	is_ti	-0.0597586	ns	0.535562	0.631357	T/ILC	CD8+ T	CD8+ Tem
GSTM3	is_ti	0.136629	ns	0.535764	0.631535	T/ILC	CD8+ T	CD8+ Tem
HYOU1	is_ti	0.0641562	ns	0.536776	0.632667	T/ILC	CD8+ T	CD8+ Tem
SLC35G2	is_ti	0.0786694	ns	0.537086	0.632972	T/ILC	CD8+ T	CD8+ Tem
PFDN2	is_ti	0.0367573	ns	0.537271	0.63313	T/ILC	CD8+ T	CD8+ Tem
CASC4	is_ti	0.03428	ns	0.537477	0.633312	T/ILC	CD8+ T	CD8+ Tem
PKN1	is_ti	-0.0351188	ns	0.53783	0.633657	T/ILC	CD8+ T	CD8+ Tem
SAMD9	is_ti	0.0405777	ns	0.537873	0.633657	T/ILC	CD8+ T	CD8+ Tem
FYTTD1	is_ti	-0.0371848	ns	0.538115	0.633881	T/ILC	CD8+ T	CD8+ Tem
GMFB	is_ti	0.050355	ns	0.538195	0.633886	T/ILC	CD8+ T	CD8+ Tem
ARMC8	is_ti	-0.0353616	ns	0.538222	0.633886	T/ILC	CD8+ T	CD8+ Tem
DNAJB11	is_ti	-0.0505544	ns	0.538448	0.634092	T/ILC	CD8+ T	CD8+ Tem
TUT1	is_ti	-0.0789237	ns	0.538747	0.634383	T/ILC	CD8+ T	CD8+ Tem
PCNX3	is_ti	0.0640644	ns	0.539044	0.634672	T/ILC	CD8+ T	CD8+ Tem
RPS6KA2	is_ti	-0.0921345	ns	0.539112	0.634692	T/ILC	CD8+ T	CD8+ Tem
CXXC5	is_ti	0.101917	ns	0.539576	0.635146	T/ILC	CD8+ T	CD8+ Tem
REXO4	is_ti	-0.0523604	ns	0.539611	0.635146	T/ILC	CD8+ T	CD8+ Tem
GSTO1	is_ti	-0.0595749	ns	0.539652	0.635146	T/ILC	CD8+ T	CD8+ Tem
PCF11	is_ti	-0.0354667	ns	0.54014	0.635659	T/ILC	CD8+ T	CD8+ Tem
ARMC7	is_ti	0.061104	ns	0.540772	0.636342	T/ILC	CD8+ T	CD8+ Tem
TNRC6A	is_ti	0.0269998	ns	0.541007	0.636558	T/ILC	CD8+ T	CD8+ Tem
PDHX	is_ti	0.050957	ns	0.541063	0.636562	T/ILC	CD8+ T	CD8+ Tem
DGCR2	is_ti	-0.0412265	ns	0.541367	0.63686	T/ILC	CD8+ T	CD8+ Tem
SRSF2	is_ti	-0.0364156	ns	0.541739	0.637236	T/ILC	CD8+ T	CD8+ Tem
FICD	is_ti	0.0727011	ns	0.541794	0.63724	T/ILC	CD8+ T	CD8+ Tem
TEC	is_ti	-0.0968628	ns	0.542622	0.638153	T/ILC	CD8+ T	CD8+ Tem
RAB1A	is_ti	-0.0324078	ns	0.543027	0.638569	T/ILC	CD8+ T	CD8+ Tem
HNRNPA3	is_ti	-0.0273655	ns	0.543228	0.638745	T/ILC	CD8+ T	CD8+ Tem
AC084337.2	is_ti	-0.0705368	ns	0.543418	0.638907	T/ILC	CD8+ T	CD8+ Tem
TMED10	is_ti	0.0335111	ns	0.543657	0.639127	T/ILC	CD8+ T	CD8+ Tem
UBR1	is_ti	-0.0329437	ns	0.543971	0.639434	T/ILC	CD8+ T	CD8+ Tem
GSTCD	is_ti	-0.0696234	ns	0.54428	0.639737	T/ILC	CD8+ T	CD8+ Tem
MUL1	is_ti	-0.0696653	ns	0.544391	0.639806	T/ILC	CD8+ T	CD8+ Tem
TUBGCP6	is_ti	-0.068238	ns	0.5445	0.639873	T/ILC	CD8+ T	CD8+ Tem
AC018523.2	is_ti	0.0724107	ns	0.544824	0.640192	T/ILC	CD8+ T	CD8+ Tem
ZCCHC2	is_ti	-0.0428305	ns	0.545071	0.640422	T/ILC	CD8+ T	CD8+ Tem
CDK19	is_ti	-0.0442861	ns	0.545242	0.640562	T/ILC	CD8+ T	CD8+ Tem
TM9SF3	is_ti	0.043122	ns	0.545382	0.640665	T/ILC	CD8+ T	CD8+ Tem
ATF6B	is_ti	-0.0461603	ns	0.546161	0.641437	T/ILC	CD8+ T	CD8+ Tem
AL022097.1	is_ti	-0.0792204	ns	0.546172	0.641437	T/ILC	CD8+ T	CD8+ Tem
ASCC1	is_ti	0.0534952	ns	0.546228	0.641437	T/ILC	CD8+ T	CD8+ Tem
AL139260.1	is_ti	0.0658813	ns	0.546247	0.641437	T/ILC	CD8+ T	CD8+ Tem
CASC3	is_ti	-0.042151	ns	0.546461	0.641627	T/ILC	CD8+ T	CD8+ Tem
PHRF1	is_ti	-0.0431024	ns	0.546709	0.641798	T/ILC	CD8+ T	CD8+ Tem
UIMC1	is_ti	-0.0309399	ns	0.546711	0.641798	T/ILC	CD8+ T	CD8+ Tem
INIP	is_ti	-0.050099	ns	0.546842	0.641891	T/ILC	CD8+ T	CD8+ Tem
AL157938.3	is_ti	0.0733136	ns	0.547239	0.642295	T/ILC	CD8+ T	CD8+ Tem
XYLT2	is_ti	0.0687961	ns	0.547514	0.642528	T/ILC	CD8+ T	CD8+ Tem
MIR29B2CHG	is_ti	0.0434247	ns	0.547542	0.642528	T/ILC	CD8+ T	CD8+ Tem
AARSD1	is_ti	-0.0773351	ns	0.548307	0.643365	T/ILC	CD8+ T	CD8+ Tem
RBM44	is_ti	-0.101408	ns	0.548571	0.643614	T/ILC	CD8+ T	CD8+ Tem
CSTF2T	is_ti	-0.0575347	ns	0.548635	0.643628	T/ILC	CD8+ T	CD8+ Tem
KLF12	is_ti	-0.0338878	ns	0.5488	0.643759	T/ILC	CD8+ T	CD8+ Tem
TBC1D2	is_ti	0.0819916	ns	0.549458	0.644469	T/ILC	CD8+ T	CD8+ Tem
POLB	is_ti	0.0473901	ns	0.549647	0.64463	T/ILC	CD8+ T	CD8+ Tem
LHX4	is_ti	0.0919959	ns	0.549882	0.644843	T/ILC	CD8+ T	CD8+ Tem
VPS18	is_ti	-0.0650229	ns	0.549968	0.644843	T/ILC	CD8+ T	CD8+ Tem
CDKL3	is_ti	0.0640223	ns	0.549985	0.644843	T/ILC	CD8+ T	CD8+ Tem
EFR3A	is_ti	-0.031346	ns	0.550322	0.645176	T/ILC	CD8+ T	CD8+ Tem
ARF4	is_ti	-0.0427837	ns	0.550992	0.6459	T/ILC	CD8+ T	CD8+ Tem
BCAP31	is_ti	-0.0364992	ns	0.551062	0.645921	T/ILC	CD8+ T	CD8+ Tem
STXBP2	is_ti	0.0789754	ns	0.551325	0.646168	T/ILC	CD8+ T	CD8+ Tem
MBD1	is_ti	-0.0443643	ns	0.551514	0.646328	T/ILC	CD8+ T	CD8+ Tem
MAPKAPK3	is_ti	0.0635732	ns	0.551733	0.646523	T/ILC	CD8+ T	CD8+ Tem
HIST1H2BD	is_ti	0.0891739	ns	0.553762	0.648838	T/ILC	CD8+ T	CD8+ Tem
POLR3H	is_ti	-0.0684235	ns	0.553849	0.648879	T/ILC	CD8+ T	CD8+ Tem
PRPSAP2	is_ti	0.041492	ns	0.554064	0.649015	T/ILC	CD8+ T	CD8+ Tem
RAB5A	is_ti	-0.0368027	ns	0.55407	0.649015	T/ILC	CD8+ T	CD8+ Tem
USP15	is_ti	-0.0259411	ns	0.554179	0.64908	T/ILC	CD8+ T	CD8+ Tem
CYB561D1	is_ti	0.0574385	ns	0.554405	0.649283	T/ILC	CD8+ T	CD8+ Tem
ZC3H8	is_ti	-0.0393995	ns	0.554756	0.649632	T/ILC	CD8+ T	CD8+ Tem
HGS	is_ti	0.0483185	ns	0.554921	0.649764	T/ILC	CD8+ T	CD8+ Tem
RBM7	is_ti	-0.0640674	ns	0.555304	0.650093	T/ILC	CD8+ T	CD8+ Tem
RNF215	is_ti	0.0717396	ns	0.555386	0.650093	T/ILC	CD8+ T	CD8+ Tem
GPAT4	is_ti	-0.0573123	ns	0.555403	0.650093	T/ILC	CD8+ T	CD8+ Tem
FMO4	is_ti	0.0714269	ns	0.555413	0.650093	T/ILC	CD8+ T	CD8+ Tem
ZNF460	is_ti	0.0721738	ns	0.555523	0.65016	T/ILC	CD8+ T	CD8+ Tem
ALG1	is_ti	-0.0640737	ns	0.555765	0.650381	T/ILC	CD8+ T	CD8+ Tem
BDP1	is_ti	-0.0310332	ns	0.556103	0.650715	T/ILC	CD8+ T	CD8+ Tem
TRPC4AP	is_ti	0.035588	ns	0.556445	0.651053	T/ILC	CD8+ T	CD8+ Tem
AKT1S1	is_ti	-0.0696915	ns	0.556668	0.651217	T/ILC	CD8+ T	CD8+ Tem
TIGD5	is_ti	0.0752158	ns	0.556734	0.651217	T/ILC	CD8+ T	CD8+ Tem
AC015802.6	is_ti	-0.0913313	ns	0.556743	0.651217	T/ILC	CD8+ T	CD8+ Tem
PANK3	is_ti	-0.0500021	ns	0.557321	0.651748	T/ILC	CD8+ T	CD8+ Tem
HSD17B8	is_ti	-0.0707729	ns	0.557398	0.651748	T/ILC	CD8+ T	CD8+ Tem
NPHP4	is_ti	0.082472	ns	0.557406	0.651748	T/ILC	CD8+ T	CD8+ Tem
ABHD13	is_ti	0.0477262	ns	0.557409	0.651748	T/ILC	CD8+ T	CD8+ Tem
ATP6V1A	is_ti	-0.0467772	ns	0.558143	0.652497	T/ILC	CD8+ T	CD8+ Tem
OAS1	is_ti	-0.0878046	ns	0.558156	0.652497	T/ILC	CD8+ T	CD8+ Tem
ANKRD16	is_ti	-0.0719301	ns	0.559484	0.653953	T/ILC	CD8+ T	CD8+ Tem
UBL7	is_ti	-0.058189	ns	0.559507	0.653953	T/ILC	CD8+ T	CD8+ Tem
TM7SF3	is_ti	0.0403158	ns	0.559716	0.654124	T/ILC	CD8+ T	CD8+ Tem
RDH14	is_ti	0.0560926	ns	0.55976	0.654124	T/ILC	CD8+ T	CD8+ Tem
PURA	is_ti	-0.0354453	ns	0.560384	0.654791	T/ILC	CD8+ T	CD8+ Tem
MT-ND4L	is_ti	0.0552609	ns	0.560637	0.655025	T/ILC	CD8+ T	CD8+ Tem
NKRF	is_ti	0.0542053	ns	0.560782	0.655132	T/ILC	CD8+ T	CD8+ Tem
LIX1-AS1	is_ti	-0.0918897	ns	0.560844	0.655142	T/ILC	CD8+ T	CD8+ Tem
USHBP1	is_ti	-0.0671577	ns	0.560939	0.655191	T/ILC	CD8+ T	CD8+ Tem
WDR74	is_ti	-0.0569694	ns	0.561118	0.655286	T/ILC	CD8+ T	CD8+ Tem
H2AFJ	is_ti	0.0588621	ns	0.561127	0.655286	T/ILC	CD8+ T	CD8+ Tem
GOLPH3L	is_ti	0.0523789	ns	0.561446	0.655559	T/ILC	CD8+ T	CD8+ Tem
FAM234A	is_ti	0.0635262	ns	0.561467	0.655559	T/ILC	CD8+ T	CD8+ Tem
TMEM159	is_ti	0.0644089	ns	0.561913	0.656018	T/ILC	CD8+ T	CD8+ Tem
NTNG2	is_ti	0.0825797	ns	0.562376	0.656496	T/ILC	CD8+ T	CD8+ Tem
CCNL2	is_ti	-0.0424399	ns	0.562472	0.656546	T/ILC	CD8+ T	CD8+ Tem
NCBP1	is_ti	-0.0427462	ns	0.562721	0.656774	T/ILC	CD8+ T	CD8+ Tem
TYW5	is_ti	-0.0492589	ns	0.563288	0.657372	T/ILC	CD8+ T	CD8+ Tem
IL20RB-AS1	is_ti	-0.0886463	ns	0.56334	0.657372	T/ILC	CD8+ T	CD8+ Tem
RBPMS	is_ti	0.11091	ns	0.563563	0.657571	T/ILC	CD8+ T	CD8+ Tem
UBE2J1	is_ti	-0.0383072	ns	0.564264	0.658199	T/ILC	CD8+ T	CD8+ Tem
VPS29	is_ti	-0.0338533	ns	0.564271	0.658199	T/ILC	CD8+ T	CD8+ Tem
TMEM120A	is_ti	-0.07528	ns	0.564298	0.658199	T/ILC	CD8+ T	CD8+ Tem
DLG3	is_ti	0.0543394	ns	0.564315	0.658199	T/ILC	CD8+ T	CD8+ Tem
FAM24B	is_ti	-0.068779	ns	0.564391	0.658224	T/ILC	CD8+ T	CD8+ Tem
RAD51C	is_ti	-0.0494401	ns	0.565068	0.658811	T/ILC	CD8+ T	CD8+ Tem
C5orf58	is_ti	0.0793709	ns	0.565125	0.658811	T/ILC	CD8+ T	CD8+ Tem
TDRD3	is_ti	0.0385795	ns	0.565127	0.658811	T/ILC	CD8+ T	CD8+ Tem
ZNF253	is_ti	0.0453906	ns	0.565156	0.658811	T/ILC	CD8+ T	CD8+ Tem
AL356599.1	is_ti	-0.0630241	ns	0.565161	0.658811	T/ILC	CD8+ T	CD8+ Tem
LMBRD1	is_ti	-0.0328955	ns	0.565248	0.65885	T/ILC	CD8+ T	CD8+ Tem
LARP4	is_ti	-0.0385784	ns	0.566206	0.659904	T/ILC	CD8+ T	CD8+ Tem
WDR61	is_ti	-0.0402389	ns	0.566461	0.660139	T/ILC	CD8+ T	CD8+ Tem
TJAP1	is_ti	-0.058191	ns	0.56652	0.660145	T/ILC	CD8+ T	CD8+ Tem
WDSUB1	is_ti	-0.0665399	ns	0.567166	0.660777	T/ILC	CD8+ T	CD8+ Tem
SMC5-AS1	is_ti	0.0902877	ns	0.567169	0.660777	T/ILC	CD8+ T	CD8+ Tem
DUSP28	is_ti	0.0670588	ns	0.567425	0.660984	T/ILC	CD8+ T	CD8+ Tem
CDK5RAP3	is_ti	-0.0552564	ns	0.567454	0.660984	T/ILC	CD8+ T	CD8+ Tem
NR3C1	is_ti	-0.0323765	ns	0.567547	0.661029	T/ILC	CD8+ T	CD8+ Tem
HELQ	is_ti	-0.0431628	ns	0.567706	0.661152	T/ILC	CD8+ T	CD8+ Tem
ZBTB40	is_ti	-0.0410598	ns	0.568003	0.661435	T/ILC	CD8+ T	CD8+ Tem
AC092287.1	is_ti	0.0945277	ns	0.568332	0.661652	T/ILC	CD8+ T	CD8+ Tem
MACF1	is_ti	-0.0248638	ns	0.568397	0.661652	T/ILC	CD8+ T	CD8+ Tem
SLC27A4	is_ti	-0.0588044	ns	0.568449	0.661652	T/ILC	CD8+ T	CD8+ Tem
MAU2	is_ti	0.0430089	ns	0.568456	0.661652	T/ILC	CD8+ T	CD8+ Tem
BOLA2B	is_ti	-0.0845958	ns	0.568462	0.661652	T/ILC	CD8+ T	CD8+ Tem
INPP5D	is_ti	-0.0285961	ns	0.568511	0.661652	T/ILC	CD8+ T	CD8+ Tem
GCN1	is_ti	0.0450575	ns	0.568606	0.6617	T/ILC	CD8+ T	CD8+ Tem
APOBR	is_ti	-0.0648832	ns	0.568768	0.661826	T/ILC	CD8+ T	CD8+ Tem
KRIT1	is_ti	0.0444061	ns	0.569037	0.662076	T/ILC	CD8+ T	CD8+ Tem
ZNF346	is_ti	-0.0496752	ns	0.56924	0.662191	T/ILC	CD8+ T	CD8+ Tem
CALR	is_ti	-0.0460517	ns	0.569243	0.662191	T/ILC	CD8+ T	CD8+ Tem
PPP1R7	is_ti	-0.0354959	ns	0.569329	0.662228	T/ILC	CD8+ T	CD8+ Tem
ZNF18	is_ti	-0.0568152	ns	0.569382	0.662228	T/ILC	CD8+ T	CD8+ Tem
METTL5	is_ti	-0.0371204	ns	0.569533	0.662281	T/ILC	CD8+ T	CD8+ Tem
CHKB	is_ti	-0.078493	ns	0.569536	0.662281	T/ILC	CD8+ T	CD8+ Tem
AL354696.2	is_ti	0.0706574	ns	0.56971	0.662421	T/ILC	CD8+ T	CD8+ Tem
ACBD3	is_ti	-0.0335426	ns	0.569925	0.662609	T/ILC	CD8+ T	CD8+ Tem
HYPK	is_ti	-0.0776989	ns	0.569986	0.662617	T/ILC	CD8+ T	CD8+ Tem
AP001528.2	is_ti	-0.130694	ns	0.570776	0.663473	T/ILC	CD8+ T	CD8+ Tem
CIAO1	is_ti	-0.0392944	ns	0.570847	0.663493	T/ILC	CD8+ T	CD8+ Tem
MRPS16	is_ti	-0.041181	ns	0.570928	0.663524	T/ILC	CD8+ T	CD8+ Tem
YTHDF1	is_ti	0.0523161	ns	0.57141	0.664022	T/ILC	CD8+ T	CD8+ Tem
KMT2E-AS1	is_ti	-0.0636002	ns	0.57163	0.664215	T/ILC	CD8+ T	CD8+ Tem
MESD	is_ti	0.0305216	ns	0.571798	0.664261	T/ILC	CD8+ T	CD8+ Tem
MAN1A2	is_ti	0.0291368	ns	0.571827	0.664261	T/ILC	CD8+ T	CD8+ Tem
FAM126B	is_ti	-0.0289562	ns	0.571832	0.664261	T/ILC	CD8+ T	CD8+ Tem
MARCH7	is_ti	0.0229419	ns	0.572752	0.665133	T/ILC	CD8+ T	CD8+ Tem
HACD4	is_ti	0.035985	ns	0.572768	0.665133	T/ILC	CD8+ T	CD8+ Tem
ZNF407	is_ti	0.0344051	ns	0.572841	0.665133	T/ILC	CD8+ T	CD8+ Tem
THG1L	is_ti	-0.0691867	ns	0.572845	0.665133	T/ILC	CD8+ T	CD8+ Tem
SAP30L	is_ti	0.0399804	ns	0.572852	0.665133	T/ILC	CD8+ T	CD8+ Tem
KANSL1	is_ti	-0.0300516	ns	0.573684	0.666036	T/ILC	CD8+ T	CD8+ Tem
PXDNL	is_ti	0.120552	ns	0.573762	0.666064	T/ILC	CD8+ T	CD8+ Tem
PTCD3	is_ti	-0.0359947	ns	0.573868	0.666067	T/ILC	CD8+ T	CD8+ Tem
TAF8	is_ti	-0.0476053	ns	0.573873	0.666067	T/ILC	CD8+ T	CD8+ Tem
HEATR9	is_ti	-0.0737497	ns	0.574036	0.666193	T/ILC	CD8+ T	CD8+ Tem
ZNF787	is_ti	-0.0592833	ns	0.574532	0.666706	T/ILC	CD8+ T	CD8+ Tem
STRADA	is_ti	0.0505331	ns	0.5747	0.666839	T/ILC	CD8+ T	CD8+ Tem
ARHGAP27	is_ti	0.0577673	ns	0.574791	0.666873	T/ILC	CD8+ T	CD8+ Tem
RNF146	is_ti	-0.041883	ns	0.574838	0.666873	T/ILC	CD8+ T	CD8+ Tem
ING1	is_ti	-0.0551466	ns	0.575156	0.667179	T/ILC	CD8+ T	CD8+ Tem
KCTD9	is_ti	0.0501924	ns	0.57558	0.667607	T/ILC	CD8+ T	CD8+ Tem
VKORC1L1	is_ti	0.0477782	ns	0.57566	0.667637	T/ILC	CD8+ T	CD8+ Tem
LINC01003	is_ti	-0.0704991	ns	0.575811	0.667715	T/ILC	CD8+ T	CD8+ Tem
SPIN3	is_ti	0.0921683	ns	0.575835	0.667715	T/ILC	CD8+ T	CD8+ Tem
ARCN1	is_ti	-0.039941	ns	0.576115	0.667977	T/ILC	CD8+ T	CD8+ Tem
CDK10	is_ti	0.0651971	ns	0.576229	0.668046	T/ILC	CD8+ T	CD8+ Tem
EIF1AD	is_ti	0.0542661	ns	0.576298	0.668063	T/ILC	CD8+ T	CD8+ Tem
CAPZA1	is_ti	0.0235833	ns	0.57662	0.668373	T/ILC	CD8+ T	CD8+ Tem
AL035587.1	is_ti	0.0667516	ns	0.576951	0.668694	T/ILC	CD8+ T	CD8+ Tem
AGAP4	is_ti	0.0657618	ns	0.577082	0.668784	T/ILC	CD8+ T	CD8+ Tem
IL12RB2	is_ti	0.116052	ns	0.577238	0.668842	T/ILC	CD8+ T	CD8+ Tem
ZNF574	is_ti	0.0613845	ns	0.577241	0.668842	T/ILC	CD8+ T	CD8+ Tem
M6PR	is_ti	-0.0344509	ns	0.577366	0.668895	T/ILC	CD8+ T	CD8+ Tem
ZC3HC1	is_ti	-0.0525214	ns	0.577396	0.668895	T/ILC	CD8+ T	CD8+ Tem
OTUD7A	is_ti	-0.0751448	ns	0.577698	0.669182	T/ILC	CD8+ T	CD8+ Tem
PES1	is_ti	-0.0650237	ns	0.577794	0.669231	T/ILC	CD8+ T	CD8+ Tem
TPR	is_ti	-0.0278801	ns	0.578246	0.669691	T/ILC	CD8+ T	CD8+ Tem
RER1	is_ti	-0.0343938	ns	0.578709	0.670165	T/ILC	CD8+ T	CD8+ Tem
PPP1R3F	is_ti	-0.0659252	ns	0.578807	0.670215	T/ILC	CD8+ T	CD8+ Tem
UCHL3	is_ti	-0.0398887	ns	0.579105	0.670496	T/ILC	CD8+ T	CD8+ Tem
HEATR5A	is_ti	0.0679293	ns	0.579221	0.670568	T/ILC	CD8+ T	CD8+ Tem
MTF1	is_ti	-0.0505829	ns	0.579461	0.670783	T/ILC	CD8+ T	CD8+ Tem
NRF1	is_ti	-0.0309681	ns	0.579843	0.671162	T/ILC	CD8+ T	CD8+ Tem
SNHG21	is_ti	-0.0684038	ns	0.579957	0.671231	T/ILC	CD8+ T	CD8+ Tem
SWI5	is_ti	0.0601975	ns	0.580067	0.671295	T/ILC	CD8+ T	CD8+ Tem
ZNF518A	is_ti	-0.0351967	ns	0.580556	0.671798	T/ILC	CD8+ T	CD8+ Tem
SMCR8	is_ti	0.0626542	ns	0.580756	0.671966	T/ILC	CD8+ T	CD8+ Tem
CPA6	is_ti	0.124249	ns	0.580876	0.672042	T/ILC	CD8+ T	CD8+ Tem
AL109935.1	is_ti	0.0829615	ns	0.581413	0.672547	T/ILC	CD8+ T	CD8+ Tem
PCNP	is_ti	0.0278826	ns	0.581422	0.672547	T/ILC	CD8+ T	CD8+ Tem
STAMBP	is_ti	-0.0397723	ns	0.581716	0.672825	T/ILC	CD8+ T	CD8+ Tem
FASTKD5	is_ti	-0.064788	ns	0.581841	0.672905	T/ILC	CD8+ T	CD8+ Tem
GFM2	is_ti	-0.0429289	ns	0.58202	0.673033	T/ILC	CD8+ T	CD8+ Tem
COLGALT1	is_ti	-0.0561942	ns	0.58206	0.673033	T/ILC	CD8+ T	CD8+ Tem
MGST2	is_ti	-0.101445	ns	0.582515	0.673495	T/ILC	CD8+ T	CD8+ Tem
SGCB	is_ti	-0.0633216	ns	0.583144	0.67416	T/ILC	CD8+ T	CD8+ Tem
C14orf93	is_ti	0.0597303	ns	0.583312	0.674291	T/ILC	CD8+ T	CD8+ Tem
PPIL3	is_ti	-0.0442022	ns	0.583539	0.674489	T/ILC	CD8+ T	CD8+ Tem
ELMOD2	is_ti	0.0485907	ns	0.58367	0.674578	T/ILC	CD8+ T	CD8+ Tem
FOCAD	is_ti	-0.0390878	ns	0.583826	0.674694	T/ILC	CD8+ T	CD8+ Tem
WDR18	is_ti	0.0665709	ns	0.584141	0.67493	T/ILC	CD8+ T	CD8+ Tem
NOC2L	is_ti	0.0433265	ns	0.58417	0.67493	T/ILC	CD8+ T	CD8+ Tem
CDKN2B-AS1	is_ti	0.099366	ns	0.584194	0.67493	T/ILC	CD8+ T	CD8+ Tem
ATRX	is_ti	-0.0253091	ns	0.584483	0.675178	T/ILC	CD8+ T	CD8+ Tem
EIF3C	is_ti	0.0708306	ns	0.58453	0.675178	T/ILC	CD8+ T	CD8+ Tem
ACO1	is_ti	0.0581517	ns	0.584573	0.675178	T/ILC	CD8+ T	CD8+ Tem
CWC22	is_ti	0.0366328	ns	0.584758	0.675328	T/ILC	CD8+ T	CD8+ Tem
RETREG3	is_ti	0.0314342	ns	0.585072	0.675627	T/ILC	CD8+ T	CD8+ Tem
PRKCI	is_ti	-0.04875	ns	0.585777	0.676271	T/ILC	CD8+ T	CD8+ Tem
TRA2A	is_ti	-0.0263384	ns	0.585782	0.676271	T/ILC	CD8+ T	CD8+ Tem
WBP2	is_ti	-0.0429867	ns	0.585794	0.676271	T/ILC	CD8+ T	CD8+ Tem
WDR75	is_ti	-0.035758	ns	0.585918	0.676351	T/ILC	CD8+ T	CD8+ Tem
NLK	is_ti	0.0389142	ns	0.586048	0.676386	T/ILC	CD8+ T	CD8+ Tem
MAP1S	is_ti	-0.059105	ns	0.586058	0.676386	T/ILC	CD8+ T	CD8+ Tem
KLF10	is_ti	0.0698531	ns	0.586198	0.676483	T/ILC	CD8+ T	CD8+ Tem
SPG11	is_ti	-0.0303898	ns	0.586421	0.676677	T/ILC	CD8+ T	CD8+ Tem
PGAM5	is_ti	-0.0645251	ns	0.586603	0.676825	T/ILC	CD8+ T	CD8+ Tem
RBAK	is_ti	0.064625	ns	0.586671	0.67684	T/ILC	CD8+ T	CD8+ Tem
ANKIB1	is_ti	0.0287535	ns	0.586798	0.676923	T/ILC	CD8+ T	CD8+ Tem
ZNF785	is_ti	0.0701364	ns	0.587	0.677092	T/ILC	CD8+ T	CD8+ Tem
RFC2	is_ti	-0.0577681	ns	0.587087	0.677129	T/ILC	CD8+ T	CD8+ Tem
NBN	is_ti	0.0354062	ns	0.587244	0.677247	T/ILC	CD8+ T	CD8+ Tem
QRSL1	is_ti	0.0483771	ns	0.587379	0.677339	T/ILC	CD8+ T	CD8+ Tem
PPP2R1B	is_ti	-0.0539879	ns	0.587475	0.677386	T/ILC	CD8+ T	CD8+ Tem
AC008731.1	is_ti	0.0677701	ns	0.587614	0.677416	T/ILC	CD8+ T	CD8+ Tem
FAIM	is_ti	-0.0660426	ns	0.587646	0.677416	T/ILC	CD8+ T	CD8+ Tem
HEXB	is_ti	-0.0547096	ns	0.587665	0.677416	T/ILC	CD8+ T	CD8+ Tem
TRAK1	is_ti	0.0410616	ns	0.587921	0.677647	T/ILC	CD8+ T	CD8+ Tem
HSH2D	is_ti	-0.0584802	ns	0.588153	0.677851	T/ILC	CD8+ T	CD8+ Tem
KRI1	is_ti	0.0429594	ns	0.588409	0.678083	T/ILC	CD8+ T	CD8+ Tem
MLST8	is_ti	-0.0684729	ns	0.589359	0.679114	T/ILC	CD8+ T	CD8+ Tem
DOCK2	is_ti	0.0231625	ns	0.58987	0.679638	T/ILC	CD8+ T	CD8+ Tem
SNTG2	is_ti	0.120348	ns	0.590155	0.67988	T/ILC	CD8+ T	CD8+ Tem
MRPL35	is_ti	0.0522357	ns	0.59019	0.67988	T/ILC	CD8+ T	CD8+ Tem
AL445472.1	is_ti	-0.0723361	ns	0.590396	0.680054	T/ILC	CD8+ T	CD8+ Tem
POMT1	is_ti	-0.0552611	ns	0.590708	0.68035	T/ILC	CD8+ T	CD8+ Tem
BROX	is_ti	0.0348932	ns	0.590835	0.680419	T/ILC	CD8+ T	CD8+ Tem
NUMA1	is_ti	0.039014	ns	0.590881	0.680419	T/ILC	CD8+ T	CD8+ Tem
WDR47	is_ti	-0.053453	ns	0.590934	0.680419	T/ILC	CD8+ T	CD8+ Tem
FBXO5	is_ti	-0.0663071	ns	0.59107	0.680512	T/ILC	CD8+ T	CD8+ Tem
POLRMT	is_ti	0.0619891	ns	0.591198	0.680596	T/ILC	CD8+ T	CD8+ Tem
NUTM2B-AS1	is_ti	0.0341998	ns	0.591612	0.681009	T/ILC	CD8+ T	CD8+ Tem
TRIB2	is_ti	0.0575473	ns	0.591757	0.681112	T/ILC	CD8+ T	CD8+ Tem
CNNM2	is_ti	0.046386	ns	0.591877	0.681187	T/ILC	CD8+ T	CD8+ Tem
ACOT9	is_ti	-0.0493344	ns	0.591953	0.68121	T/ILC	CD8+ T	CD8+ Tem
POLR2J3-1	is_ti	0.0387449	ns	0.592255	0.681432	T/ILC	CD8+ T	CD8+ Tem
DENND6A-AS1	is_ti	-0.0470621	ns	0.592256	0.681432	T/ILC	CD8+ T	CD8+ Tem
AC090825.1	is_ti	0.0569492	ns	0.592487	0.681634	T/ILC	CD8+ T	CD8+ Tem
CENPH	is_ti	-0.0688905	ns	0.592691	0.681805	T/ILC	CD8+ T	CD8+ Tem
DOHH	is_ti	0.06181	ns	0.593037	0.682114	T/ILC	CD8+ T	CD8+ Tem
ZDHHC6	is_ti	0.0399263	ns	0.59307	0.682114	T/ILC	CD8+ T	CD8+ Tem
TM9SF4	is_ti	-0.0351285	ns	0.593196	0.682195	T/ILC	CD8+ T	CD8+ Tem
FBLN5	is_ti	0.0839727	ns	0.593727	0.682733	T/ILC	CD8+ T	CD8+ Tem
COPS7B	is_ti	-0.0462596	ns	0.593775	0.682733	T/ILC	CD8+ T	CD8+ Tem
PFKP	is_ti	0.0403307	ns	0.593879	0.682789	T/ILC	CD8+ T	CD8+ Tem
PCBP4	is_ti	-0.0718719	ns	0.59426	0.683164	T/ILC	CD8+ T	CD8+ Tem
MCCC1	is_ti	-0.0429476	ns	0.594386	0.683244	T/ILC	CD8+ T	CD8+ Tem
CIZ1	is_ti	-0.0468589	ns	0.594518	0.683333	T/ILC	CD8+ T	CD8+ Tem
OCIAD2	is_ti	0.0520252	ns	0.59474	0.683524	T/ILC	CD8+ T	CD8+ Tem
ROCK1	is_ti	0.0228831	ns	0.595045	0.683774	T/ILC	CD8+ T	CD8+ Tem
VPS13D	is_ti	0.0284606	ns	0.595091	0.683774	T/ILC	CD8+ T	CD8+ Tem
TCAF1	is_ti	0.0536873	ns	0.595124	0.683774	T/ILC	CD8+ T	CD8+ Tem
B3GALT4	is_ti	0.0484957	ns	0.595825	0.684515	T/ILC	CD8+ T	CD8+ Tem
OPRM1	is_ti	0.0443661	ns	0.596367	0.68494	T/ILC	CD8+ T	CD8+ Tem
HLA-DPA1	is_ti	-0.0635371	ns	0.596379	0.68494	T/ILC	CD8+ T	CD8+ Tem
CLASRP	is_ti	-0.0380525	ns	0.596404	0.68494	T/ILC	CD8+ T	CD8+ Tem
PTAR1	is_ti	-0.0313539	ns	0.596417	0.68494	T/ILC	CD8+ T	CD8+ Tem
MCM5	is_ti	-0.0601527	ns	0.596626	0.685116	T/ILC	CD8+ T	CD8+ Tem
CFL2	is_ti	0.0600036	ns	0.596748	0.685192	T/ILC	CD8+ T	CD8+ Tem
SEC24C	is_ti	-0.0407092	ns	0.597304	0.685767	T/ILC	CD8+ T	CD8+ Tem
MOSMO	is_ti	0.0372387	ns	0.597467	0.68589	T/ILC	CD8+ T	CD8+ Tem
G2E3-AS1	is_ti	-0.0711238	ns	0.597708	0.686103	T/ILC	CD8+ T	CD8+ Tem
ZNF621	is_ti	-0.0518794	ns	0.597869	0.686224	T/ILC	CD8+ T	CD8+ Tem
EBPL	is_ti	-0.0525966	ns	0.598124	0.686452	T/ILC	CD8+ T	CD8+ Tem
VPS45	is_ti	0.0424228	ns	0.598281	0.686568	T/ILC	CD8+ T	CD8+ Tem
SPATA5	is_ti	-0.0341794	ns	0.598549	0.686812	T/ILC	CD8+ T	CD8+ Tem
LENG9	is_ti	-0.0792078	ns	0.598765	0.686996	T/ILC	CD8+ T	CD8+ Tem
C2orf49	is_ti	0.0425591	ns	0.59892	0.68711	T/ILC	CD8+ T	CD8+ Tem
UCK2	is_ti	-0.0711262	ns	0.599036	0.687179	T/ILC	CD8+ T	CD8+ Tem
AC009126.1	is_ti	0.0521511	ns	0.599427	0.687511	T/ILC	CD8+ T	CD8+ Tem
RPS6KA3	is_ti	0.0266316	ns	0.599437	0.687511	T/ILC	CD8+ T	CD8+ Tem
KATNAL2	is_ti	-0.0700145	ns	0.59962	0.687656	T/ILC	CD8+ T	CD8+ Tem
RMDN1	is_ti	-0.0278393	ns	0.599979	0.687997	T/ILC	CD8+ T	CD8+ Tem
ZFAND4	is_ti	-0.0457595	ns	0.600029	0.687997	T/ILC	CD8+ T	CD8+ Tem
NMNAT3	is_ti	0.0882217	ns	0.600252	0.688167	T/ILC	CD8+ T	CD8+ Tem
RBM15B	is_ti	-0.0571542	ns	0.600288	0.688167	T/ILC	CD8+ T	CD8+ Tem
ZNF598	is_ti	0.0538864	ns	0.601222	0.68912	T/ILC	CD8+ T	CD8+ Tem
HLA-DRB1	is_ti	0.0656294	ns	0.601232	0.68912	T/ILC	CD8+ T	CD8+ Tem
ZNF557	is_ti	0.0446882	ns	0.601432	0.689286	T/ILC	CD8+ T	CD8+ Tem
PITPNB	is_ti	0.0264654	ns	0.601582	0.689393	T/ILC	CD8+ T	CD8+ Tem
SPTLC1	is_ti	-0.0348941	ns	0.60197	0.689774	T/ILC	CD8+ T	CD8+ Tem
NEXN	is_ti	0.0597126	ns	0.602185	0.689955	T/ILC	CD8+ T	CD8+ Tem
DOCK9	is_ti	0.0502165	ns	0.602927	0.690741	T/ILC	CD8+ T	CD8+ Tem
EIF2B1	is_ti	0.0385591	ns	0.603079	0.690851	T/ILC	CD8+ T	CD8+ Tem
TMEM223	is_ti	0.0399671	ns	0.603278	0.690953	T/ILC	CD8+ T	CD8+ Tem
KCTD5	is_ti	0.0499953	ns	0.603314	0.690953	T/ILC	CD8+ T	CD8+ Tem
STK40	is_ti	-0.0432015	ns	0.603335	0.690953	T/ILC	CD8+ T	CD8+ Tem
AC020659.1	is_ti	-0.0810294	ns	0.603687	0.691201	T/ILC	CD8+ T	CD8+ Tem
ZNF208	is_ti	0.1141	ns	0.603692	0.691201	T/ILC	CD8+ T	CD8+ Tem
C1GALT1C1	is_ti	-0.0552981	ns	0.603721	0.691201	T/ILC	CD8+ T	CD8+ Tem
PRKX	is_ti	0.0416534	ns	0.603967	0.691419	T/ILC	CD8+ T	CD8+ Tem
PPCS	is_ti	-0.0304508	ns	0.604037	0.691434	T/ILC	CD8+ T	CD8+ Tem
MRM2	is_ti	-0.0536613	ns	0.604173	0.691442	T/ILC	CD8+ T	CD8+ Tem
LRRC23	is_ti	0.0510995	ns	0.604188	0.691442	T/ILC	CD8+ T	CD8+ Tem
TRMT1L	is_ti	0.0493194	ns	0.604211	0.691442	T/ILC	CD8+ T	CD8+ Tem
COMMD7	is_ti	-0.0423889	ns	0.604374	0.691563	T/ILC	CD8+ T	CD8+ Tem
AL136962.1	is_ti	0.0768998	ns	0.604512	0.691657	T/ILC	CD8+ T	CD8+ Tem
ATP2B1-AS1	is_ti	0.0683572	ns	0.605221	0.692404	T/ILC	CD8+ T	CD8+ Tem
AC078846.1	is_ti	0.0605086	ns	0.605322	0.692455	T/ILC	CD8+ T	CD8+ Tem
CORO2A	is_ti	0.0791239	ns	0.605606	0.692716	T/ILC	CD8+ T	CD8+ Tem
ANGEL2	is_ti	-0.0331852	ns	0.605831	0.692908	T/ILC	CD8+ T	CD8+ Tem
LPAR5	is_ti	-0.0720495	ns	0.606039	0.693082	T/ILC	CD8+ T	CD8+ Tem
TRIM59	is_ti	0.0548415	ns	0.606169	0.693166	T/ILC	CD8+ T	CD8+ Tem
GTF2H2	is_ti	0.0562938	ns	0.606889	0.693926	T/ILC	CD8+ T	CD8+ Tem
AC024267.4	is_ti	-0.0649879	ns	0.60713	0.694137	T/ILC	CD8+ T	CD8+ Tem
KLHL11	is_ti	0.0645491	ns	0.607226	0.694181	T/ILC	CD8+ T	CD8+ Tem
APPBP2	is_ti	-0.0306405	ns	0.608082	0.695096	T/ILC	CD8+ T	CD8+ Tem
FAM3C	is_ti	0.0417727	ns	0.608329	0.695314	T/ILC	CD8+ T	CD8+ Tem
VMAC	is_ti	0.0672089	ns	0.608654	0.695621	T/ILC	CD8+ T	CD8+ Tem
AC009403.1	is_ti	0.0557901	ns	0.608728	0.69564	T/ILC	CD8+ T	CD8+ Tem
EDRF1	is_ti	-0.0379078	ns	0.608795	0.695652	T/ILC	CD8+ T	CD8+ Tem
PAPSS1	is_ti	-0.0446719	ns	0.60899	0.695811	T/ILC	CD8+ T	CD8+ Tem
EP300	is_ti	0.0277916	ns	0.609386	0.696108	T/ILC	CD8+ T	CD8+ Tem
TRNAU1AP	is_ti	-0.03786	ns	0.609416	0.696108	T/ILC	CD8+ T	CD8+ Tem
AL356805.1	is_ti	-0.0607225	ns	0.60942	0.696108	T/ILC	CD8+ T	CD8+ Tem
ADAL	is_ti	-0.0669132	ns	0.609493	0.696127	T/ILC	CD8+ T	CD8+ Tem
RNF41	is_ti	-0.0455291	ns	0.609559	0.696138	T/ILC	CD8+ T	CD8+ Tem
ARL17B	is_ti	-0.0624529	ns	0.609658	0.696187	T/ILC	CD8+ T	CD8+ Tem
PPIL4	is_ti	0.0280448	ns	0.609967	0.696475	T/ILC	CD8+ T	CD8+ Tem
KLF16	is_ti	-0.0701097	ns	0.610374	0.696875	T/ILC	CD8+ T	CD8+ Tem
TTC31	is_ti	-0.0490692	ns	0.610513	0.696921	T/ILC	CD8+ T	CD8+ Tem
TUBGCP2	is_ti	-0.0338892	ns	0.610527	0.696921	T/ILC	CD8+ T	CD8+ Tem
SLAMF6	is_ti	0.0293848	ns	0.610604	0.696944	T/ILC	CD8+ T	CD8+ Tem
AL121985.1	is_ti	0.0731398	ns	0.611033	0.697369	T/ILC	CD8+ T	CD8+ Tem
EML3	is_ti	0.0529484	ns	0.611092	0.697371	T/ILC	CD8+ T	CD8+ Tem
STT3A	is_ti	-0.0446594	ns	0.611197	0.697428	T/ILC	CD8+ T	CD8+ Tem
TIPRL	is_ti	0.0327885	ns	0.6113	0.69748	T/ILC	CD8+ T	CD8+ Tem
COPA	is_ti	-0.0259537	ns	0.611775	0.697899	T/ILC	CD8+ T	CD8+ Tem
ELF4	is_ti	-0.0449586	ns	0.611781	0.697899	T/ILC	CD8+ T	CD8+ Tem
CMTM8	is_ti	0.0959979	ns	0.611926	0.698	T/ILC	CD8+ T	CD8+ Tem
CALD1	is_ti	0.0894399	ns	0.612426	0.698505	T/ILC	CD8+ T	CD8+ Tem
BCAS4	is_ti	0.0455503	ns	0.61251	0.698537	T/ILC	CD8+ T	CD8+ Tem
PBRM1	is_ti	0.029549	ns	0.612807	0.698811	T/ILC	CD8+ T	CD8+ Tem
PHF20	is_ti	-0.0221466	ns	0.613083	0.699061	T/ILC	CD8+ T	CD8+ Tem
SNW1	is_ti	-0.0224684	ns	0.613284	0.699226	T/ILC	CD8+ T	CD8+ Tem
CAPN15	is_ti	-0.0512543	ns	0.613453	0.699353	T/ILC	CD8+ T	CD8+ Tem
CHTOP	is_ti	-0.0345091	ns	0.613781	0.699662	T/ILC	CD8+ T	CD8+ Tem
PPP1R15B	is_ti	0.0410366	ns	0.613906	0.699697	T/ILC	CD8+ T	CD8+ Tem
NUAK1	is_ti	0.116691	ns	0.613957	0.699697	T/ILC	CD8+ T	CD8+ Tem
FXR2	is_ti	0.048516	ns	0.613981	0.699697	T/ILC	CD8+ T	CD8+ Tem
AP001107.9	is_ti	-0.0709306	ns	0.614079	0.699743	T/ILC	CD8+ T	CD8+ Tem
OCEL1	is_ti	-0.0531466	ns	0.615009	0.700739	T/ILC	CD8+ T	CD8+ Tem
TMEM214	is_ti	0.0545789	ns	0.615129	0.70081	T/ILC	CD8+ T	CD8+ Tem
MYO19	is_ti	0.0419826	ns	0.615853	0.701571	T/ILC	CD8+ T	CD8+ Tem
IDH1	is_ti	-0.0549604	ns	0.616156	0.701844	T/ILC	CD8+ T	CD8+ Tem
ARL15	is_ti	0.0294225	ns	0.616224	0.701844	T/ILC	CD8+ T	CD8+ Tem
PGS1	is_ti	0.0382906	ns	0.616264	0.701844	T/ILC	CD8+ T	CD8+ Tem
NUDT1	is_ti	0.0485412	ns	0.616335	0.70186	T/ILC	CD8+ T	CD8+ Tem
SNX18	is_ti	-0.0512104	ns	0.616482	0.701962	T/ILC	CD8+ T	CD8+ Tem
FEM1A	is_ti	0.0608457	ns	0.617018	0.702507	T/ILC	CD8+ T	CD8+ Tem
ZNF618	is_ti	0.0974108	ns	0.617494	0.702962	T/ILC	CD8+ T	CD8+ Tem
CBWD1	is_ti	-0.0451347	ns	0.617531	0.702962	T/ILC	CD8+ T	CD8+ Tem
SLC25A40	is_ti	0.0447166	ns	0.617633	0.703013	T/ILC	CD8+ T	CD8+ Tem
ZWILCH	is_ti	0.0512281	ns	0.618193	0.703585	T/ILC	CD8+ T	CD8+ Tem
ARL8A	is_ti	-0.0426732	ns	0.618581	0.7039	T/ILC	CD8+ T	CD8+ Tem
GSK3B	is_ti	0.0243987	ns	0.61867	0.7039	T/ILC	CD8+ T	CD8+ Tem
FBXO11	is_ti	-0.0280614	ns	0.618708	0.7039	T/ILC	CD8+ T	CD8+ Tem
ZNF182	is_ti	0.0564992	ns	0.618804	0.7039	T/ILC	CD8+ T	CD8+ Tem
IQCG	is_ti	-0.0424523	ns	0.61882	0.7039	T/ILC	CD8+ T	CD8+ Tem
FP671120.1	is_ti	-0.131391	ns	0.61884	0.7039	T/ILC	CD8+ T	CD8+ Tem
ZNF789	is_ti	-0.0455941	ns	0.61887	0.7039	T/ILC	CD8+ T	CD8+ Tem
CDC7	is_ti	0.0661824	ns	0.618996	0.703978	T/ILC	CD8+ T	CD8+ Tem
GRIN2C	is_ti	-0.0762163	ns	0.619496	0.704483	T/ILC	CD8+ T	CD8+ Tem
TAF6L	is_ti	-0.0636263	ns	0.61957	0.704502	T/ILC	CD8+ T	CD8+ Tem
AC006299.1	is_ti	-0.116352	ns	0.620025	0.704954	T/ILC	CD8+ T	CD8+ Tem
SYMPK	is_ti	0.0338523	ns	0.620158	0.705033	T/ILC	CD8+ T	CD8+ Tem
RAD51D	is_ti	0.0472213	ns	0.620209	0.705033	T/ILC	CD8+ T	CD8+ Tem
ANP32A	is_ti	-0.0265796	ns	0.620291	0.70506	T/ILC	CD8+ T	CD8+ Tem
IER5L	is_ti	0.0805183	ns	0.620377	0.705094	T/ILC	CD8+ T	CD8+ Tem
STAT2	is_ti	0.0436422	ns	0.620601	0.705247	T/ILC	CD8+ T	CD8+ Tem
PDP2	is_ti	0.0574635	ns	0.620669	0.705247	T/ILC	CD8+ T	CD8+ Tem
POGZ	is_ti	0.0327975	ns	0.620684	0.705247	T/ILC	CD8+ T	CD8+ Tem
ANKRD37	is_ti	0.0633047	ns	0.620758	0.705266	T/ILC	CD8+ T	CD8+ Tem
AC092567.1	is_ti	0.0677735	ns	0.621398	0.705928	T/ILC	CD8+ T	CD8+ Tem
ECHS1	is_ti	-0.0425265	ns	0.621522	0.705998	T/ILC	CD8+ T	CD8+ Tem
PPP1R3E	is_ti	0.0533756	ns	0.621574	0.705998	T/ILC	CD8+ T	CD8+ Tem
NF2	is_ti	-0.0387427	ns	0.62274	0.707257	T/ILC	CD8+ T	CD8+ Tem
CEP192	is_ti	-0.0316517	ns	0.623248	0.707769	T/ILC	CD8+ T	CD8+ Tem
GPN3	is_ti	0.044848	ns	0.623473	0.707959	T/ILC	CD8+ T	CD8+ Tem
TXNL4B	is_ti	0.04459	ns	0.623587	0.708023	T/ILC	CD8+ T	CD8+ Tem
TMEM259	is_ti	0.0393073	ns	0.623744	0.708127	T/ILC	CD8+ T	CD8+ Tem
LONP1	is_ti	0.0398419	ns	0.623831	0.708127	T/ILC	CD8+ T	CD8+ Tem
FAM50B	is_ti	0.071274	ns	0.623851	0.708127	T/ILC	CD8+ T	CD8+ Tem
C2orf88	is_ti	-0.065906	ns	0.623995	0.708225	T/ILC	CD8+ T	CD8+ Tem
ARMC2	is_ti	-0.0457328	ns	0.624231	0.708372	T/ILC	CD8+ T	CD8+ Tem
AC091057.6	is_ti	0.071924	ns	0.624281	0.708372	T/ILC	CD8+ T	CD8+ Tem
R3HCC1L	is_ti	0.0261749	ns	0.624297	0.708372	T/ILC	CD8+ T	CD8+ Tem
OTUD6B	is_ti	-0.0487354	ns	0.624498	0.708535	T/ILC	CD8+ T	CD8+ Tem
MFN2	is_ti	-0.0522318	ns	0.624797	0.708809	T/ILC	CD8+ T	CD8+ Tem
ZNF706	is_ti	0.0264528	ns	0.625365	0.709388	T/ILC	CD8+ T	CD8+ Tem
LOXL2	is_ti	0.0708416	ns	0.625529	0.709508	T/ILC	CD8+ T	CD8+ Tem
TRIM52	is_ti	-0.0373773	ns	0.626471	0.710512	T/ILC	CD8+ T	CD8+ Tem
NSUN3	is_ti	-0.0323023	ns	0.626664	0.710666	T/ILC	CD8+ T	CD8+ Tem
GIT2	is_ti	-0.0240385	ns	0.626892	0.710804	T/ILC	CD8+ T	CD8+ Tem
TTN-AS1	is_ti	0.0510582	ns	0.626902	0.710804	T/ILC	CD8+ T	CD8+ Tem
CWC25	is_ti	-0.0347988	ns	0.627217	0.711096	T/ILC	CD8+ T	CD8+ Tem
FAM122A	is_ti	-0.043641	ns	0.627356	0.711189	T/ILC	CD8+ T	CD8+ Tem
PCSK7	is_ti	-0.0273211	ns	0.627667	0.711454	T/ILC	CD8+ T	CD8+ Tem
ADAT2	is_ti	0.048293	ns	0.62772	0.711454	T/ILC	CD8+ T	CD8+ Tem
SNAPC4	is_ti	-0.0534132	ns	0.627764	0.711454	T/ILC	CD8+ T	CD8+ Tem
UPF2	is_ti	-0.0251646	ns	0.627986	0.711641	T/ILC	CD8+ T	CD8+ Tem
NOL8	is_ti	-0.0331067	ns	0.628318	0.711951	T/ILC	CD8+ T	CD8+ Tem
WDR3	is_ti	0.0453295	ns	0.628555	0.712155	T/ILC	CD8+ T	CD8+ Tem
POP5	is_ti	-0.0384981	ns	0.629014	0.712609	T/ILC	CD8+ T	CD8+ Tem
FAM227B	is_ti	-0.0523122	ns	0.629149	0.712696	T/ILC	CD8+ T	CD8+ Tem
PRKAG2-AS1	is_ti	0.0728156	ns	0.629226	0.712718	T/ILC	CD8+ T	CD8+ Tem
CAND1	is_ti	-0.0219703	ns	0.629788	0.713289	T/ILC	CD8+ T	CD8+ Tem
NDUFAF1	is_ti	0.0416517	ns	0.629953	0.71341	T/ILC	CD8+ T	CD8+ Tem
TIMM8A	is_ti	0.0585299	ns	0.630101	0.713512	T/ILC	CD8+ T	CD8+ Tem
CDC23	is_ti	-0.0414138	ns	0.630162	0.713515	T/ILC	CD8+ T	CD8+ Tem
ARMCX3	is_ti	0.0373088	ns	0.630264	0.713566	T/ILC	CD8+ T	CD8+ Tem
TRABD	is_ti	-0.0460819	ns	0.63067	0.713807	T/ILC	CD8+ T	CD8+ Tem
SCRN3	is_ti	-0.0415459	ns	0.630675	0.713807	T/ILC	CD8+ T	CD8+ Tem
AL138752.2	is_ti	-0.0380403	ns	0.630752	0.713807	T/ILC	CD8+ T	CD8+ Tem
PSMD14	is_ti	0.0293771	ns	0.630783	0.713807	T/ILC	CD8+ T	CD8+ Tem
TMEM170A	is_ti	-0.0377355	ns	0.630804	0.713807	T/ILC	CD8+ T	CD8+ Tem
TMLHE-AS1	is_ti	0.0631931	ns	0.630825	0.713807	T/ILC	CD8+ T	CD8+ Tem
SMC2	is_ti	-0.0475185	ns	0.631095	0.714046	T/ILC	CD8+ T	CD8+ Tem
POMK	is_ti	0.050281	ns	0.631304	0.714218	T/ILC	CD8+ T	CD8+ Tem
NCOA7-AS1	is_ti	-0.0773499	ns	0.631452	0.714319	T/ILC	CD8+ T	CD8+ Tem
PTBP1	is_ti	0.0355196	ns	0.63217	0.715042	T/ILC	CD8+ T	CD8+ Tem
FAM110A	is_ti	0.0602574	ns	0.632206	0.715042	T/ILC	CD8+ T	CD8+ Tem
SPRYD3	is_ti	0.0472059	ns	0.632724	0.715533	T/ILC	CD8+ T	CD8+ Tem
INTS9	is_ti	0.0372019	ns	0.632757	0.715533	T/ILC	CD8+ T	CD8+ Tem
PHLDB3	is_ti	0.0598837	ns	0.633527	0.716338	T/ILC	CD8+ T	CD8+ Tem
NMD3	is_ti	-0.0363275	ns	0.634032	0.716843	T/ILC	CD8+ T	CD8+ Tem
DHX29	is_ti	0.0283312	ns	0.634703	0.717535	T/ILC	CD8+ T	CD8+ Tem
AC092683.1	is_ti	-0.0613403	ns	0.635427	0.718289	T/ILC	CD8+ T	CD8+ Tem
WDR41	is_ti	-0.0490189	ns	0.635575	0.71839	T/ILC	CD8+ T	CD8+ Tem
TRIOBP	is_ti	0.0430501	ns	0.636119	0.718939	T/ILC	CD8+ T	CD8+ Tem
AP000766.1	is_ti	0.0636473	ns	0.636532	0.71934	T/ILC	CD8+ T	CD8+ Tem
CHFR	is_ti	0.0309996	ns	0.636827	0.719607	T/ILC	CD8+ T	CD8+ Tem
ERCC6L2	is_ti	-0.0370051	ns	0.636912	0.719637	T/ILC	CD8+ T	CD8+ Tem
DAB1	is_ti	-0.0892756	ns	0.637475	0.720196	T/ILC	CD8+ T	CD8+ Tem
SAE1	is_ti	-0.0352125	ns	0.637523	0.720196	T/ILC	CD8+ T	CD8+ Tem
EXOSC8	is_ti	-0.0340708	ns	0.637852	0.720501	T/ILC	CD8+ T	CD8+ Tem
MAN2A1	is_ti	0.0272856	ns	0.637923	0.720515	T/ILC	CD8+ T	CD8+ Tem
DNAJC13	is_ti	0.0344675	ns	0.638214	0.720751	T/ILC	CD8+ T	CD8+ Tem
C11orf49	is_ti	-0.0396953	ns	0.638249	0.720751	T/ILC	CD8+ T	CD8+ Tem
AMIGO1	is_ti	0.0751513	ns	0.638414	0.720871	T/ILC	CD8+ T	CD8+ Tem
NSUN4	is_ti	0.0501635	ns	0.638593	0.721008	T/ILC	CD8+ T	CD8+ Tem
ZSCAN2	is_ti	-0.0520292	ns	0.638803	0.721143	T/ILC	CD8+ T	CD8+ Tem
WDR76	is_ti	-0.0452564	ns	0.638857	0.721143	T/ILC	CD8+ T	CD8+ Tem
IP6K2	is_ti	0.0559192	ns	0.638889	0.721143	T/ILC	CD8+ T	CD8+ Tem
ABCF1	is_ti	-0.028364	ns	0.638977	0.721176	T/ILC	CD8+ T	CD8+ Tem
NUP155	is_ti	-0.0379113	ns	0.639257	0.721427	T/ILC	CD8+ T	CD8+ Tem
LANCL2	is_ti	0.0489917	ns	0.639332	0.721445	T/ILC	CD8+ T	CD8+ Tem
SIGMAR1	is_ti	-0.0535566	ns	0.639842	0.721954	T/ILC	CD8+ T	CD8+ Tem
C16orf70	is_ti	-0.0537712	ns	0.640059	0.722133	T/ILC	CD8+ T	CD8+ Tem
DERL1	is_ti	-0.0306241	ns	0.640183	0.722207	T/ILC	CD8+ T	CD8+ Tem
NBR1	is_ti	0.0285988	ns	0.640299	0.722271	T/ILC	CD8+ T	CD8+ Tem
HIF1AN	is_ti	-0.0392663	ns	0.640561	0.722501	T/ILC	CD8+ T	CD8+ Tem
AC073569.2	is_ti	0.065727	ns	0.640844	0.722754	T/ILC	CD8+ T	CD8+ Tem
ALG14	is_ti	-0.0510109	ns	0.641474	0.723324	T/ILC	CD8+ T	CD8+ Tem
SENP2	is_ti	-0.0332388	ns	0.64149	0.723324	T/ILC	CD8+ T	CD8+ Tem
TANGO6	is_ti	-0.0318705	ns	0.641526	0.723324	T/ILC	CD8+ T	CD8+ Tem
COG1	is_ti	0.0446928	ns	0.641851	0.723624	T/ILC	CD8+ T	CD8+ Tem
IRF2BPL	is_ti	0.0709633	ns	0.642257	0.724016	T/ILC	CD8+ T	CD8+ Tem
NUDCD3	is_ti	0.0280389	ns	0.642348	0.724053	T/ILC	CD8+ T	CD8+ Tem
TMEM140	is_ti	-0.0430058	ns	0.642783	0.724477	T/ILC	CD8+ T	CD8+ Tem
ZNF688	is_ti	-0.0411247	ns	0.643136	0.724808	T/ILC	CD8+ T	CD8+ Tem
SLC38A5	is_ti	-0.0584665	ns	0.64378	0.725468	T/ILC	CD8+ T	CD8+ Tem
RHOT1	is_ti	0.0286341	ns	0.644015	0.725666	T/ILC	CD8+ T	CD8+ Tem
OSBPL1A	is_ti	0.0966624	ns	0.6441	0.725696	T/ILC	CD8+ T	CD8+ Tem
GOLGA2	is_ti	0.0387364	ns	0.644796	0.726413	T/ILC	CD8+ T	CD8+ Tem
FARP1	is_ti	0.0873969	ns	0.644949	0.726518	T/ILC	CD8+ T	CD8+ Tem
THEMIS	is_ti	-0.0308135	ns	0.645651	0.727243	T/ILC	CD8+ T	CD8+ Tem
ATG4C	is_ti	0.0397417	ns	0.64594	0.727502	T/ILC	CD8+ T	CD8+ Tem
GRPEL2	is_ti	-0.0573167	ns	0.646207	0.727737	T/ILC	CD8+ T	CD8+ Tem
IQCB1	is_ti	0.0306431	ns	0.646858	0.728403	T/ILC	CD8+ T	CD8+ Tem
FAM200B	is_ti	0.0386649	ns	0.646964	0.728455	T/ILC	CD8+ T	CD8+ Tem
ATRIP	is_ti	0.0492603	ns	0.647448	0.728834	T/ILC	CD8+ T	CD8+ Tem
PTGES2	is_ti	0.0411593	ns	0.647448	0.728834	T/ILC	CD8+ T	CD8+ Tem
NFE2L1	is_ti	-0.0513445	ns	0.647478	0.728834	T/ILC	CD8+ T	CD8+ Tem
VPS26C	is_ti	-0.0218646	ns	0.647674	0.728988	T/ILC	CD8+ T	CD8+ Tem
WEE2-AS1	is_ti	0.0662907	ns	0.647764	0.729013	T/ILC	CD8+ T	CD8+ Tem
KIAA1324L	is_ti	-0.0804535	ns	0.647846	0.729013	T/ILC	CD8+ T	CD8+ Tem
ANAPC11	is_ti	-0.0349262	ns	0.647873	0.729013	T/ILC	CD8+ T	CD8+ Tem
PRDM8	is_ti	0.0639872	ns	0.648274	0.729397	T/ILC	CD8+ T	CD8+ Tem
FCF1	is_ti	-0.0381786	ns	0.649296	0.730435	T/ILC	CD8+ T	CD8+ Tem
CNDP2	is_ti	0.0404074	ns	0.649318	0.730435	T/ILC	CD8+ T	CD8+ Tem
USP9X	is_ti	0.0262728	ns	0.649374	0.730435	T/ILC	CD8+ T	CD8+ Tem
MTA1	is_ti	-0.0494408	ns	0.649876	0.730908	T/ILC	CD8+ T	CD8+ Tem
ZFR	is_ti	0.0220549	ns	0.649914	0.730908	T/ILC	CD8+ T	CD8+ Tem
FLII	is_ti	0.0396533	ns	0.650157	0.731054	T/ILC	CD8+ T	CD8+ Tem
PNPLA6	is_ti	0.0418791	ns	0.650162	0.731054	T/ILC	CD8+ T	CD8+ Tem
ZNHIT2	is_ti	-0.0524213	ns	0.651048	0.731983	T/ILC	CD8+ T	CD8+ Tem
DIS3	is_ti	-0.0280426	ns	0.651154	0.731995	T/ILC	CD8+ T	CD8+ Tem
EXOSC3	is_ti	0.0421482	ns	0.651178	0.731995	T/ILC	CD8+ T	CD8+ Tem
DDX20	is_ti	-0.047572	ns	0.651298	0.732064	T/ILC	CD8+ T	CD8+ Tem
UBE3C	is_ti	-0.0259031	ns	0.651617	0.732345	T/ILC	CD8+ T	CD8+ Tem
THADA	is_ti	-0.0251148	ns	0.651667	0.732345	T/ILC	CD8+ T	CD8+ Tem
KANK3	is_ti	0.065206	ns	0.652964	0.733551	T/ILC	CD8+ T	CD8+ Tem
MTHFD2	is_ti	0.0497043	ns	0.652964	0.733551	T/ILC	CD8+ T	CD8+ Tem
SLC25A12	is_ti	0.0275178	ns	0.652985	0.733551	T/ILC	CD8+ T	CD8+ Tem
NME2	is_ti	-0.0876135	ns	0.653002	0.733551	T/ILC	CD8+ T	CD8+ Tem
C10orf88	is_ti	-0.0449532	ns	0.653038	0.733551	T/ILC	CD8+ T	CD8+ Tem
MFSD5	is_ti	0.0538375	ns	0.653809	0.73435	T/ILC	CD8+ T	CD8+ Tem
ZNF844	is_ti	0.0688345	ns	0.653942	0.734397	T/ILC	CD8+ T	CD8+ Tem
ATF1	is_ti	0.028031	ns	0.65397	0.734397	T/ILC	CD8+ T	CD8+ Tem
CORO7	is_ti	-0.0332337	ns	0.654263	0.734659	T/ILC	CD8+ T	CD8+ Tem
SFT2D3	is_ti	-0.0484108	ns	0.654331	0.734669	T/ILC	CD8+ T	CD8+ Tem
MTRF1	is_ti	0.0349719	ns	0.654457	0.734743	T/ILC	CD8+ T	CD8+ Tem
LRRC41	is_ti	-0.0359214	ns	0.654554	0.734785	T/ILC	CD8+ T	CD8+ Tem
SLC35F6	is_ti	-0.0518402	ns	0.654752	0.73494	T/ILC	CD8+ T	CD8+ Tem
GEMIN5	is_ti	-0.0467853	ns	0.655132	0.7353	T/ILC	CD8+ T	CD8+ Tem
SLC7A6OS	is_ti	-0.0312061	ns	0.655301	0.735422	T/ILC	CD8+ T	CD8+ Tem
PATL1	is_ti	0.0329678	ns	0.656005	0.736142	T/ILC	CD8+ T	CD8+ Tem
LEMD3	is_ti	-0.0268762	ns	0.656061	0.736142	T/ILC	CD8+ T	CD8+ Tem
AC004951.1	is_ti	-0.0524886	ns	0.656235	0.736269	T/ILC	CD8+ T	CD8+ Tem
EXOC7	is_ti	0.0410265	ns	0.656462	0.736458	T/ILC	CD8+ T	CD8+ Tem
BCAT2	is_ti	-0.0454566	ns	0.656528	0.736464	T/ILC	CD8+ T	CD8+ Tem
COQ8B	is_ti	0.0440446	ns	0.657506	0.737494	T/ILC	CD8+ T	CD8+ Tem
GPR75-ASB3	is_ti	0.0375786	ns	0.65814	0.738138	T/ILC	CD8+ T	CD8+ Tem
IFT80	is_ti	0.0446083	ns	0.658319	0.738272	T/ILC	CD8+ T	CD8+ Tem
ZNF33A	is_ti	-0.0249087	ns	0.65867	0.738598	T/ILC	CD8+ T	CD8+ Tem
ZNF451-AS1	is_ti	-0.039051	ns	0.658895	0.738775	T/ILC	CD8+ T	CD8+ Tem
AC073343.2	is_ti	0.0490171	ns	0.658997	0.738775	T/ILC	CD8+ T	CD8+ Tem
STRN4	is_ti	0.0499347	ns	0.659008	0.738775	T/ILC	CD8+ T	CD8+ Tem
WSB1	is_ti	0.025314	ns	0.659084	0.738793	T/ILC	CD8+ T	CD8+ Tem
ZCCHC9	is_ti	0.037647	ns	0.659443	0.739128	T/ILC	CD8+ T	CD8+ Tem
MARS2	is_ti	0.0595854	ns	0.659607	0.739244	T/ILC	CD8+ T	CD8+ Tem
RUFY3	is_ti	0.042837	ns	0.659803	0.739397	T/ILC	CD8+ T	CD8+ Tem
C2orf69	is_ti	-0.035967	ns	0.659863	0.739397	T/ILC	CD8+ T	CD8+ Tem
ZSCAN5A	is_ti	-0.0505258	ns	0.660426	0.739927	T/ILC	CD8+ T	CD8+ Tem
SLC25A11	is_ti	-0.0385926	ns	0.660456	0.739927	T/ILC	CD8+ T	CD8+ Tem
ARHGAP21	is_ti	-0.0522389	ns	0.660611	0.740034	T/ILC	CD8+ T	CD8+ Tem
EIF2S1	is_ti	-0.02555	ns	0.660709	0.740076	T/ILC	CD8+ T	CD8+ Tem
ACTR8	is_ti	-0.0433681	ns	0.660998	0.740333	T/ILC	CD8+ T	CD8+ Tem
POGLUT1	is_ti	-0.0309481	ns	0.661497	0.740812	T/ILC	CD8+ T	CD8+ Tem
TRMT10B	is_ti	0.0297077	ns	0.661546	0.740812	T/ILC	CD8+ T	CD8+ Tem
PAXBP1	is_ti	0.0306827	ns	0.661714	0.740876	T/ILC	CD8+ T	CD8+ Tem
TXLNA	is_ti	-0.0371506	ns	0.661724	0.740876	T/ILC	CD8+ T	CD8+ Tem
SLC38A6	is_ti	-0.0394211	ns	0.66225	0.741397	T/ILC	CD8+ T	CD8+ Tem
ZBTB41	is_ti	0.0405375	ns	0.662913	0.742065	T/ILC	CD8+ T	CD8+ Tem
MLX	is_ti	-0.0326695	ns	0.662967	0.742065	T/ILC	CD8+ T	CD8+ Tem
ZNF275	is_ti	-0.0460156	ns	0.663166	0.74222	T/ILC	CD8+ T	CD8+ Tem
OCIAD1	is_ti	0.0178508	ns	0.663849	0.742895	T/ILC	CD8+ T	CD8+ Tem
IMPACT	is_ti	-0.0441521	ns	0.663943	0.742895	T/ILC	CD8+ T	CD8+ Tem
MATR3-1	is_ti	-0.0456766	ns	0.66395	0.742895	T/ILC	CD8+ T	CD8+ Tem
GLCE	is_ti	0.0597791	ns	0.664061	0.742952	T/ILC	CD8+ T	CD8+ Tem
NIF3L1	is_ti	0.0360585	ns	0.664691	0.74359	T/ILC	CD8+ T	CD8+ Tem
RABGAP1L	is_ti	-0.0220373	ns	0.664982	0.743847	T/ILC	CD8+ T	CD8+ Tem
KPNA5	is_ti	-0.0236929	ns	0.665154	0.743919	T/ILC	CD8+ T	CD8+ Tem
NOM1	is_ti	-0.0430387	ns	0.665166	0.743919	T/ILC	CD8+ T	CD8+ Tem
SERPINB9P1	is_ti	-0.0589957	ns	0.665393	0.744105	T/ILC	CD8+ T	CD8+ Tem
GPD1L	is_ti	-0.0429569	ns	0.66563	0.744302	T/ILC	CD8+ T	CD8+ Tem
AC010273.1	is_ti	-0.0584758	ns	0.665798	0.744422	T/ILC	CD8+ T	CD8+ Tem
RFFL	is_ti	0.0373359	ns	0.665943	0.744517	T/ILC	CD8+ T	CD8+ Tem
OTUD1	is_ti	0.0449676	ns	0.666103	0.744564	T/ILC	CD8+ T	CD8+ Tem
NACC1	is_ti	-0.0495525	ns	0.666106	0.744564	T/ILC	CD8+ T	CD8+ Tem
AF117829.1	is_ti	-0.0585268	ns	0.666276	0.744686	T/ILC	CD8+ T	CD8+ Tem
DCAF5	is_ti	0.0227014	ns	0.666585	0.744962	T/ILC	CD8+ T	CD8+ Tem
FEN1	is_ti	-0.0671531	ns	0.666644	0.744962	T/ILC	CD8+ T	CD8+ Tem
RPP38	is_ti	-0.0270848	ns	0.66727	0.745594	T/ILC	CD8+ T	CD8+ Tem
AL365356.1	is_ti	0.0538771	ns	0.667338	0.745603	T/ILC	CD8+ T	CD8+ Tem
MAPRE2	is_ti	-0.0264762	ns	0.66755	0.745772	T/ILC	CD8+ T	CD8+ Tem
RBMS1	is_ti	0.0217669	ns	0.667865	0.746009	T/ILC	CD8+ T	CD8+ Tem
AL158071.1	is_ti	-0.0896982	ns	0.667884	0.746009	T/ILC	CD8+ T	CD8+ Tem
MAP4K3	is_ti	-0.0345696	ns	0.668069	0.746149	T/ILC	CD8+ T	CD8+ Tem
AL136018.1	is_ti	-0.0745583	ns	0.668429	0.746483	T/ILC	CD8+ T	CD8+ Tem
FKBP14	is_ti	-0.0593076	ns	0.668758	0.746783	T/ILC	CD8+ T	CD8+ Tem
AL031846.2	is_ti	0.0651807	ns	0.669199	0.747207	T/ILC	CD8+ T	CD8+ Tem
GIT1	is_ti	-0.0436373	ns	0.66931	0.747247	T/ILC	CD8+ T	CD8+ Tem
LZTR1	is_ti	0.0479442	ns	0.669356	0.747247	T/ILC	CD8+ T	CD8+ Tem
MTOR	is_ti	-0.0300978	ns	0.669657	0.747515	T/ILC	CD8+ T	CD8+ Tem
KIAA1841	is_ti	0.05085	ns	0.669902	0.7477	T/ILC	CD8+ T	CD8+ Tem
TMEM154	is_ti	0.0328419	ns	0.669944	0.7477	T/ILC	CD8+ T	CD8+ Tem
POP4	is_ti	-0.0321087	ns	0.671326	0.749175	T/ILC	CD8+ T	CD8+ Tem
SLC25A23	is_ti	-0.0515893	ns	0.671565	0.749373	T/ILC	CD8+ T	CD8+ Tem
NME9	is_ti	0.0489179	ns	0.671682	0.749436	T/ILC	CD8+ T	CD8+ Tem
ACER3	is_ti	-0.0378422	ns	0.671883	0.749587	T/ILC	CD8+ T	CD8+ Tem
NUDT7	is_ti	0.0486922	ns	0.671938	0.749587	T/ILC	CD8+ T	CD8+ Tem
RPAP1	is_ti	-0.0422588	ns	0.672119	0.749693	T/ILC	CD8+ T	CD8+ Tem
EFCAB5	is_ti	0.0636566	ns	0.672155	0.749693	T/ILC	CD8+ T	CD8+ Tem
TIAM2	is_ti	0.0400531	ns	0.672346	0.749793	T/ILC	CD8+ T	CD8+ Tem
CSTB	is_ti	0.0270414	ns	0.672367	0.749793	T/ILC	CD8+ T	CD8+ Tem
SPAG9	is_ti	-0.0253789	ns	0.672762	0.750166	T/ILC	CD8+ T	CD8+ Tem
IFNAR2	is_ti	-0.0380767	ns	0.672934	0.750289	T/ILC	CD8+ T	CD8+ Tem
CAMSAP1	is_ti	-0.0454826	ns	0.67316	0.750433	T/ILC	CD8+ T	CD8+ Tem
EIF5	is_ti	0.0221595	ns	0.673185	0.750433	T/ILC	CD8+ T	CD8+ Tem
RAD54L2	is_ti	-0.0321768	ns	0.673273	0.750464	T/ILC	CD8+ T	CD8+ Tem
ZNF3	is_ti	0.0415801	ns	0.673401	0.750539	T/ILC	CD8+ T	CD8+ Tem
ODC1	is_ti	0.0432769	ns	0.673573	0.750593	T/ILC	CD8+ T	CD8+ Tem
FAM13A-AS1	is_ti	0.0426126	ns	0.6736	0.750593	T/ILC	CD8+ T	CD8+ Tem
PAM	is_ti	0.0255485	ns	0.673633	0.750593	T/ILC	CD8+ T	CD8+ Tem
CYHR1	is_ti	-0.0392021	ns	0.673831	0.750746	T/ILC	CD8+ T	CD8+ Tem
AC012360.3	is_ti	0.0574838	ns	0.673949	0.75081	T/ILC	CD8+ T	CD8+ Tem
ECHDC2	is_ti	0.0553391	ns	0.674167	0.750973	T/ILC	CD8+ T	CD8+ Tem
KMT2E	is_ti	0.015548	ns	0.674217	0.750973	T/ILC	CD8+ T	CD8+ Tem
TTC17	is_ti	0.0207892	ns	0.674551	0.751277	T/ILC	CD8+ T	CD8+ Tem
SRPK1	is_ti	-0.0222692	ns	0.676429	0.753301	T/ILC	CD8+ T	CD8+ Tem
NAV1	is_ti	0.0582832	ns	0.67701	0.753879	T/ILC	CD8+ T	CD8+ Tem
CUTC	is_ti	-0.0284307	ns	0.677139	0.753955	T/ILC	CD8+ T	CD8+ Tem
RNASEH1-AS1	is_ti	-0.0496917	ns	0.677436	0.754203	T/ILC	CD8+ T	CD8+ Tem
PIGN	is_ti	0.0365093	ns	0.677485	0.754203	T/ILC	CD8+ T	CD8+ Tem
VDAC1	is_ti	-0.0331301	ns	0.67793	0.754546	T/ILC	CD8+ T	CD8+ Tem
ZNF646	is_ti	-0.0499046	ns	0.677978	0.754546	T/ILC	CD8+ T	CD8+ Tem
NUP58	is_ti	0.0275346	ns	0.678039	0.754546	T/ILC	CD8+ T	CD8+ Tem
THOP1	is_ti	-0.0471333	ns	0.678082	0.754546	T/ILC	CD8+ T	CD8+ Tem
MARS	is_ti	-0.0313393	ns	0.678099	0.754546	T/ILC	CD8+ T	CD8+ Tem
FAHD1	is_ti	0.0493908	ns	0.678298	0.754699	T/ILC	CD8+ T	CD8+ Tem
ENOX2	is_ti	-0.0343633	ns	0.678474	0.754827	T/ILC	CD8+ T	CD8+ Tem
TBL3	is_ti	0.0490269	ns	0.678856	0.755183	T/ILC	CD8+ T	CD8+ Tem
PER3	is_ti	-0.0594729	ns	0.678938	0.755207	T/ILC	CD8+ T	CD8+ Tem
PRKAG1	is_ti	-0.0330764	ns	0.679267	0.755505	T/ILC	CD8+ T	CD8+ Tem
ZNF292	is_ti	0.0184087	ns	0.679376	0.755557	T/ILC	CD8+ T	CD8+ Tem
RBSN	is_ti	-0.0373486	ns	0.679532	0.755663	T/ILC	CD8+ T	CD8+ Tem
BUD13	is_ti	0.0382716	ns	0.680136	0.756266	T/ILC	CD8+ T	CD8+ Tem
FAM192A	is_ti	0.0192053	ns	0.680657	0.756777	T/ILC	CD8+ T	CD8+ Tem
WDR89	is_ti	-0.0311448	ns	0.681329	0.757391	T/ILC	CD8+ T	CD8+ Tem
SNX25	is_ti	0.0364489	ns	0.681332	0.757391	T/ILC	CD8+ T	CD8+ Tem
FADS2	is_ti	0.0693872	ns	0.682051	0.758122	T/ILC	CD8+ T	CD8+ Tem
TCIRG1	is_ti	0.0498497	ns	0.682352	0.758387	T/ILC	CD8+ T	CD8+ Tem
MRPL40	is_ti	-0.0378107	ns	0.682627	0.758625	T/ILC	CD8+ T	CD8+ Tem
WWP2	is_ti	-0.0244109	ns	0.68275	0.758672	T/ILC	CD8+ T	CD8+ Tem
UBE2L6	is_ti	-0.0359854	ns	0.682792	0.758672	T/ILC	CD8+ T	CD8+ Tem
FRMD8	is_ti	0.0351126	ns	0.683069	0.75891	T/ILC	CD8+ T	CD8+ Tem
RNF141	is_ti	-0.0381209	ns	0.68356	0.759388	T/ILC	CD8+ T	CD8+ Tem
AL357153.2	is_ti	0.0501522	ns	0.684423	0.760162	T/ILC	CD8+ T	CD8+ Tem
GANAB	is_ti	-0.0283469	ns	0.684434	0.760162	T/ILC	CD8+ T	CD8+ Tem
AL445248.1	is_ti	0.0463282	ns	0.684442	0.760162	T/ILC	CD8+ T	CD8+ Tem
NDRG3	is_ti	-0.0326164	ns	0.684609	0.760279	T/ILC	CD8+ T	CD8+ Tem
PAPOLA	is_ti	0.0167892	ns	0.684711	0.760304	T/ILC	CD8+ T	CD8+ Tem
SEPT7	is_ti	0.0155898	ns	0.684755	0.760304	T/ILC	CD8+ T	CD8+ Tem
RAB15	is_ti	-0.0615075	ns	0.684978	0.760483	T/ILC	CD8+ T	CD8+ Tem
SDCCAG8	is_ti	0.0247492	ns	0.685198	0.76059	T/ILC	CD8+ T	CD8+ Tem
HIRA	is_ti	0.0359349	ns	0.685226	0.76059	T/ILC	CD8+ T	CD8+ Tem
TTC39C	is_ti	-0.0226395	ns	0.685297	0.76059	T/ILC	CD8+ T	CD8+ Tem
IST1	is_ti	-0.0206996	ns	0.685322	0.76059	T/ILC	CD8+ T	CD8+ Tem
CAB39L	is_ti	0.0414262	ns	0.685712	0.760955	T/ILC	CD8+ T	CD8+ Tem
PROSER1	is_ti	-0.0373575	ns	0.686416	0.761667	T/ILC	CD8+ T	CD8+ Tem
COA6	is_ti	-0.0394589	ns	0.686479	0.761669	T/ILC	CD8+ T	CD8+ Tem
UBE2G2	is_ti	-0.0209254	ns	0.686561	0.761691	T/ILC	CD8+ T	CD8+ Tem
ITFG2	is_ti	-0.0285008	ns	0.687014	0.762117	T/ILC	CD8+ T	CD8+ Tem
MIS12	is_ti	0.0357257	ns	0.687107	0.762117	T/ILC	CD8+ T	CD8+ Tem
TIMM29	is_ti	0.032008	ns	0.68713	0.762117	T/ILC	CD8+ T	CD8+ Tem
AC010976.1	is_ti	0.0508701	ns	0.687289	0.762225	T/ILC	CD8+ T	CD8+ Tem
SMIM18	is_ti	0.0558547	ns	0.687494	0.762383	T/ILC	CD8+ T	CD8+ Tem
MAGEH1	is_ti	0.0433475	ns	0.687712	0.762552	T/ILC	CD8+ T	CD8+ Tem
C9orf85	is_ti	0.0265076	ns	0.687771	0.762552	T/ILC	CD8+ T	CD8+ Tem
FBXO6	is_ti	0.0497303	ns	0.688004	0.762734	T/ILC	CD8+ T	CD8+ Tem
ANKRD42	is_ti	0.0492076	ns	0.68814	0.762734	T/ILC	CD8+ T	CD8+ Tem
PDE5A	is_ti	0.041319	ns	0.688171	0.762734	T/ILC	CD8+ T	CD8+ Tem
AC022540.1	is_ti	0.0605527	ns	0.688182	0.762734	T/ILC	CD8+ T	CD8+ Tem
WDR45B	is_ti	-0.0282048	ns	0.688296	0.762792	T/ILC	CD8+ T	CD8+ Tem
AASDH	is_ti	0.0321497	ns	0.688686	0.76303	T/ILC	CD8+ T	CD8+ Tem
PHF7	is_ti	-0.052258	ns	0.688693	0.76303	T/ILC	CD8+ T	CD8+ Tem
TCAIM	is_ti	0.0308459	ns	0.688697	0.76303	T/ILC	CD8+ T	CD8+ Tem
LENG8	is_ti	0.0296447	ns	0.688866	0.763149	T/ILC	CD8+ T	CD8+ Tem
BTN3A1	is_ti	-0.0213845	ns	0.689083	0.76332	T/ILC	CD8+ T	CD8+ Tem
AP002748.3	is_ti	0.0541124	ns	0.689274	0.763463	T/ILC	CD8+ T	CD8+ Tem
AP002336.2	is_ti	-0.0356658	ns	0.689541	0.76369	T/ILC	CD8+ T	CD8+ Tem
BTRC	is_ti	0.0303129	ns	0.689609	0.763697	T/ILC	CD8+ T	CD8+ Tem
NUDT22	is_ti	0.0378965	ns	0.689944	0.763959	T/ILC	CD8+ T	CD8+ Tem
AC023421.2	is_ti	0.054664	ns	0.689969	0.763959	T/ILC	CD8+ T	CD8+ Tem
DHTKD1	is_ti	0.0433828	ns	0.690239	0.764135	T/ILC	CD8+ T	CD8+ Tem
MCPH1	is_ti	0.0219809	ns	0.690253	0.764135	T/ILC	CD8+ T	CD8+ Tem
ZNF576	is_ti	0.0439792	ns	0.690369	0.764195	T/ILC	CD8+ T	CD8+ Tem
GORASP2	is_ti	0.0235767	ns	0.690438	0.764203	T/ILC	CD8+ T	CD8+ Tem
BST2	is_ti	-0.0303142	ns	0.690614	0.764329	T/ILC	CD8+ T	CD8+ Tem
ALG13-AS1	is_ti	-0.0515279	ns	0.691184	0.764847	T/ILC	CD8+ T	CD8+ Tem
MAP7D3	is_ti	-0.0405066	ns	0.691206	0.764847	T/ILC	CD8+ T	CD8+ Tem
MYO18A	is_ti	0.0380378	ns	0.691763	0.765394	T/ILC	CD8+ T	CD8+ Tem
DDX42	is_ti	-0.0266405	ns	0.692143	0.765747	T/ILC	CD8+ T	CD8+ Tem
FAM172A	is_ti	-0.0186535	ns	0.692229	0.765773	T/ILC	CD8+ T	CD8+ Tem
DNAJB2	is_ti	0.0433188	ns	0.692404	0.765897	T/ILC	CD8+ T	CD8+ Tem
UFL1-AS1	is_ti	-0.0644489	ns	0.693002	0.76649	T/ILC	CD8+ T	CD8+ Tem
AC090627.1	is_ti	0.0464056	ns	0.693555	0.766983	T/ILC	CD8+ T	CD8+ Tem
STK11IP	is_ti	0.0451767	ns	0.693573	0.766983	T/ILC	CD8+ T	CD8+ Tem
LRRC45	is_ti	-0.0522955	ns	0.693862	0.767234	T/ILC	CD8+ T	CD8+ Tem
ZNF251	is_ti	0.040242	ns	0.694144	0.767478	T/ILC	CD8+ T	CD8+ Tem
TMEM65	is_ti	0.029909	ns	0.694237	0.767511	T/ILC	CD8+ T	CD8+ Tem
PATZ1	is_ti	0.0348019	ns	0.694513	0.767748	T/ILC	CD8+ T	CD8+ Tem
CSK	is_ti	0.021987	ns	0.695688	0.768977	T/ILC	CD8+ T	CD8+ Tem
B3GAT3	is_ti	-0.0314641	ns	0.695831	0.769067	T/ILC	CD8+ T	CD8+ Tem
MAML3	is_ti	0.0911714	ns	0.696003	0.769188	T/ILC	CD8+ T	CD8+ Tem
DAP	is_ti	0.0303419	ns	0.696584	0.769761	T/ILC	CD8+ T	CD8+ Tem
NPEPL1	is_ti	0.0512873	ns	0.697062	0.770219	T/ILC	CD8+ T	CD8+ Tem
VANGL1	is_ti	0.0627051	ns	0.697209	0.770239	T/ILC	CD8+ T	CD8+ Tem
SLC35A5	is_ti	0.0352712	ns	0.697236	0.770239	T/ILC	CD8+ T	CD8+ Tem
NLRP2	is_ti	0.063819	ns	0.697321	0.770239	T/ILC	CD8+ T	CD8+ Tem
AL035071.2	is_ti	-0.0541553	ns	0.697329	0.770239	T/ILC	CD8+ T	CD8+ Tem
MID2	is_ti	0.0732299	ns	0.697831	0.770724	T/ILC	CD8+ T	CD8+ Tem
SP140L	is_ti	-0.0219655	ns	0.699468	0.772462	T/ILC	CD8+ T	CD8+ Tem
DMWD	is_ti	0.039974	ns	0.699907	0.772878	T/ILC	CD8+ T	CD8+ Tem
SQLE	is_ti	0.0509567	ns	0.700188	0.773119	T/ILC	CD8+ T	CD8+ Tem
TXNDC17	is_ti	-0.0389023	ns	0.70026	0.773129	T/ILC	CD8+ T	CD8+ Tem
C5orf17	is_ti	0.10279	ns	0.700654	0.773495	T/ILC	CD8+ T	CD8+ Tem
AL390774.2	is_ti	0.0544654	ns	0.700965	0.773769	T/ILC	CD8+ T	CD8+ Tem
SPECC1L	is_ti	0.052307	ns	0.701256	0.774021	T/ILC	CD8+ T	CD8+ Tem
NUP35	is_ti	-0.0361158	ns	0.701713	0.774398	T/ILC	CD8+ T	CD8+ Tem
RBBP8	is_ti	0.0618434	ns	0.701785	0.774398	T/ILC	CD8+ T	CD8+ Tem
MALT1	is_ti	-0.0226865	ns	0.701786	0.774398	T/ILC	CD8+ T	CD8+ Tem
ECPAS	is_ti	-0.0234754	ns	0.701916	0.774472	T/ILC	CD8+ T	CD8+ Tem
CELF1	is_ti	-0.0203054	ns	0.702766	0.775322	T/ILC	CD8+ T	CD8+ Tem
BRD9	is_ti	-0.0263307	ns	0.702813	0.775322	T/ILC	CD8+ T	CD8+ Tem
AC091551.1	is_ti	-0.0477682	ns	0.702896	0.775344	T/ILC	CD8+ T	CD8+ Tem
MIB1	is_ti	-0.0316111	ns	0.703053	0.775385	T/ILC	CD8+ T	CD8+ Tem
IL17RA	is_ti	0.0276704	ns	0.703059	0.775385	T/ILC	CD8+ T	CD8+ Tem
CNOT9	is_ti	0.0294139	ns	0.703137	0.775402	T/ILC	CD8+ T	CD8+ Tem
KDELR3	is_ti	0.0688137	ns	0.703551	0.775789	T/ILC	CD8+ T	CD8+ Tem
ZNF57	is_ti	0.054677	ns	0.703945	0.776154	T/ILC	CD8+ T	CD8+ Tem
NGRN	is_ti	-0.0489055	ns	0.704543	0.776677	T/ILC	CD8+ T	CD8+ Tem
ZNF354A	is_ti	-0.0335117	ns	0.704545	0.776677	T/ILC	CD8+ T	CD8+ Tem
TRAP1	is_ti	-0.0322222	ns	0.704685	0.776761	T/ILC	CD8+ T	CD8+ Tem
ZNF142	is_ti	-0.0387024	ns	0.704854	0.77677	T/ILC	CD8+ T	CD8+ Tem
USP37	is_ti	0.0319402	ns	0.704866	0.77677	T/ILC	CD8+ T	CD8+ Tem
KCTD7	is_ti	0.0433526	ns	0.704882	0.77677	T/ILC	CD8+ T	CD8+ Tem
SLC35E2B	is_ti	-0.0334331	ns	0.704996	0.776826	T/ILC	CD8+ T	CD8+ Tem
PRIM2	is_ti	0.0263469	ns	0.705169	0.776947	T/ILC	CD8+ T	CD8+ Tem
CDK6	is_ti	-0.0330163	ns	0.705368	0.777085	T/ILC	CD8+ T	CD8+ Tem
AC009690.1	is_ti	0.0395369	ns	0.70542	0.777085	T/ILC	CD8+ T	CD8+ Tem
MTHFR	is_ti	0.036703	ns	0.705559	0.777169	T/ILC	CD8+ T	CD8+ Tem
TMBIM4	is_ti	-0.0213959	ns	0.706085	0.777678	T/ILC	CD8+ T	CD8+ Tem
SAC3D1	is_ti	-0.0477246	ns	0.707403	0.77906	T/ILC	CD8+ T	CD8+ Tem
SDHAF4	is_ti	0.0372365	ns	0.707528	0.779129	T/ILC	CD8+ T	CD8+ Tem
TMTC3	is_ti	0.0363505	ns	0.707804	0.779362	T/ILC	CD8+ T	CD8+ Tem
SYVN1	is_ti	0.0401555	ns	0.707927	0.779429	T/ILC	CD8+ T	CD8+ Tem
AL121900.1	is_ti	0.049718	ns	0.708326	0.779798	T/ILC	CD8+ T	CD8+ Tem
ZNF569	is_ti	-0.0312481	ns	0.708425	0.779838	T/ILC	CD8+ T	CD8+ Tem
CHN1	is_ti	0.0593415	ns	0.709976	0.781475	T/ILC	CD8+ T	CD8+ Tem
CCDC159	is_ti	0.0365251	ns	0.710604	0.782096	T/ILC	CD8+ T	CD8+ Tem
DPY19L1	is_ti	-0.0365243	ns	0.710819	0.782263	T/ILC	CD8+ T	CD8+ Tem
CRTC2	is_ti	-0.0396334	ns	0.711171	0.782581	T/ILC	CD8+ T	CD8+ Tem
TSEN54	is_ti	0.025272	ns	0.712202	0.783645	T/ILC	CD8+ T	CD8+ Tem
EBF4	is_ti	-0.074198	ns	0.712784	0.784215	T/ILC	CD8+ T	CD8+ Tem
ZNF43	is_ti	0.0286181	ns	0.712925	0.784257	T/ILC	CD8+ T	CD8+ Tem
PDE12	is_ti	-0.0315666	ns	0.712949	0.784257	T/ILC	CD8+ T	CD8+ Tem
ACVR1C	is_ti	0.0739834	ns	0.713281	0.784536	T/ILC	CD8+ T	CD8+ Tem
COPB2	is_ti	-0.0257699	ns	0.713331	0.784536	T/ILC	CD8+ T	CD8+ Tem
TYK2	is_ti	-0.0331202	ns	0.713584	0.784745	T/ILC	CD8+ T	CD8+ Tem
TPD52L2	is_ti	-0.0355296	ns	0.714116	0.78526	T/ILC	CD8+ T	CD8+ Tem
PIK3CD	is_ti	0.0227121	ns	0.714611	0.785734	T/ILC	CD8+ T	CD8+ Tem
RTN4	is_ti	0.019162	ns	0.714986	0.786009	T/ILC	CD8+ T	CD8+ Tem
ZNF529	is_ti	0.0313971	ns	0.714989	0.786009	T/ILC	CD8+ T	CD8+ Tem
SAP130	is_ti	-0.0309387	ns	0.715373	0.786314	T/ILC	CD8+ T	CD8+ Tem
AC005480.1	is_ti	0.0368788	ns	0.715394	0.786314	T/ILC	CD8+ T	CD8+ Tem
ZNF519	is_ti	0.0433174	ns	0.715825	0.786667	T/ILC	CD8+ T	CD8+ Tem
SLC38A10	is_ti	0.0308501	ns	0.715843	0.786667	T/ILC	CD8+ T	CD8+ Tem
CENPQ	is_ti	0.0447296	ns	0.716244	0.787038	T/ILC	CD8+ T	CD8+ Tem
NOC3L	is_ti	0.0290632	ns	0.716349	0.787083	T/ILC	CD8+ T	CD8+ Tem
DNAJA2	is_ti	0.0225787	ns	0.71657	0.787255	T/ILC	CD8+ T	CD8+ Tem
MX2	is_ti	-0.0376017	ns	0.716843	0.787485	T/ILC	CD8+ T	CD8+ Tem
SSH2	is_ti	-0.0191064	ns	0.717095	0.787692	T/ILC	CD8+ T	CD8+ Tem
FAM193A	is_ti	-0.0236559	ns	0.717524	0.788093	T/ILC	CD8+ T	CD8+ Tem
GBF1	is_ti	-0.0230297	ns	0.718174	0.788649	T/ILC	CD8+ T	CD8+ Tem
PSENEN	is_ti	-0.0308576	ns	0.718207	0.788649	T/ILC	CD8+ T	CD8+ Tem
MSRB1	is_ti	-0.0463948	ns	0.718234	0.788649	T/ILC	CD8+ T	CD8+ Tem
KIAA1257	is_ti	-0.0483354	ns	0.71832	0.788649	T/ILC	CD8+ T	CD8+ Tem
AC090772.2	is_ti	-0.0366869	ns	0.71835	0.788649	T/ILC	CD8+ T	CD8+ Tem
ZNF805	is_ti	-0.0413835	ns	0.71911	0.789412	T/ILC	CD8+ T	CD8+ Tem
KAT14	is_ti	-0.0380724	ns	0.719479	0.789747	T/ILC	CD8+ T	CD8+ Tem
AC107068.2	is_ti	0.0424214	ns	0.719681	0.789898	T/ILC	CD8+ T	CD8+ Tem
PPP2R5B	is_ti	0.0496319	ns	0.720041	0.790223	T/ILC	CD8+ T	CD8+ Tem
FEZ1	is_ti	0.070284	ns	0.720236	0.790367	T/ILC	CD8+ T	CD8+ Tem
CLDND2	is_ti	-0.0493695	ns	0.720565	0.790658	T/ILC	CD8+ T	CD8+ Tem
LEPROT	is_ti	0.0317226	ns	0.720703	0.790739	T/ILC	CD8+ T	CD8+ Tem
ZBTB14	is_ti	-0.033163	ns	0.720918	0.790853	T/ILC	CD8+ T	CD8+ Tem
NAT9	is_ti	0.0337067	ns	0.720983	0.790853	T/ILC	CD8+ T	CD8+ Tem
BTN2A1	is_ti	-0.0252585	ns	0.721	0.790853	T/ILC	CD8+ T	CD8+ Tem
SGSH	is_ti	-0.0462827	ns	0.721189	0.790939	T/ILC	CD8+ T	CD8+ Tem
SMIM4	is_ti	-0.0276455	ns	0.721207	0.790939	T/ILC	CD8+ T	CD8+ Tem
HIST1H1D	is_ti	-0.0399096	ns	0.721364	0.791041	T/ILC	CD8+ T	CD8+ Tem
EHHADH	is_ti	0.0581247	ns	0.721445	0.79106	T/ILC	CD8+ T	CD8+ Tem
TTBK2	is_ti	-0.0252906	ns	0.721728	0.791291	T/ILC	CD8+ T	CD8+ Tem
VSIG10	is_ti	0.0574746	ns	0.721805	0.791291	T/ILC	CD8+ T	CD8+ Tem
JPT1	is_ti	-0.0291654	ns	0.721849	0.791291	T/ILC	CD8+ T	CD8+ Tem
CHAC2	is_ti	0.0453726	ns	0.722008	0.791338	T/ILC	CD8+ T	CD8+ Tem
RBBP5	is_ti	-0.0265876	ns	0.72202	0.791338	T/ILC	CD8+ T	CD8+ Tem
GALK1	is_ti	-0.0430727	ns	0.722618	0.791922	T/ILC	CD8+ T	CD8+ Tem
SLC25A16	is_ti	-0.0252925	ns	0.7233	0.792599	T/ILC	CD8+ T	CD8+ Tem
TCFL5	is_ti	0.0401786	ns	0.723411	0.792651	T/ILC	CD8+ T	CD8+ Tem
ATP6V0E1	is_ti	-0.0160302	ns	0.723691	0.792886	T/ILC	CD8+ T	CD8+ Tem
ZDHHC14	is_ti	-0.0378873	ns	0.723869	0.793011	T/ILC	CD8+ T	CD8+ Tem
ZNF780A	is_ti	0.0306876	ns	0.723985	0.793056	T/ILC	CD8+ T	CD8+ Tem
SPRTN	is_ti	-0.0308521	ns	0.724039	0.793056	T/ILC	CD8+ T	CD8+ Tem
CACTIN	is_ti	0.0436419	ns	0.724143	0.7931	T/ILC	CD8+ T	CD8+ Tem
MAP3K11	is_ti	-0.0370995	ns	0.724705	0.793623	T/ILC	CD8+ T	CD8+ Tem
MBTPS2	is_ti	-0.0366589	ns	0.724787	0.793623	T/ILC	CD8+ T	CD8+ Tem
MRPL41	is_ti	-0.0274568	ns	0.724814	0.793623	T/ILC	CD8+ T	CD8+ Tem
TMEM254	is_ti	0.0385231	ns	0.725084	0.793771	T/ILC	CD8+ T	CD8+ Tem
SMG1	is_ti	-0.015178	ns	0.725128	0.793771	T/ILC	CD8+ T	CD8+ Tem
AC138123.1	is_ti	-0.0600618	ns	0.725143	0.793771	T/ILC	CD8+ T	CD8+ Tem
ATF5	is_ti	-0.0465707	ns	0.725349	0.793927	T/ILC	CD8+ T	CD8+ Tem
ALKBH6	is_ti	0.0405974	ns	0.725426	0.79394	T/ILC	CD8+ T	CD8+ Tem
SMARCA5	is_ti	-0.0179939	ns	0.72552	0.793972	T/ILC	CD8+ T	CD8+ Tem
HIST1H2AG	is_ti	-0.0564749	ns	0.725697	0.794045	T/ILC	CD8+ T	CD8+ Tem
ABCA10	is_ti	-0.0468219	ns	0.725715	0.794045	T/ILC	CD8+ T	CD8+ Tem
PMVK	is_ti	-0.0324645	ns	0.725986	0.794271	T/ILC	CD8+ T	CD8+ Tem
IFT43	is_ti	-0.0317414	ns	0.726151	0.794381	T/ILC	CD8+ T	CD8+ Tem
PAXIP1	is_ti	-0.037198	ns	0.727429	0.795708	T/ILC	CD8+ T	CD8+ Tem
RBKS	is_ti	-0.0424322	ns	0.727606	0.795831	T/ILC	CD8+ T	CD8+ Tem
SLC30A1	is_ti	0.048045	ns	0.727711	0.795875	T/ILC	CD8+ T	CD8+ Tem
HAGHL	is_ti	-0.0413325	ns	0.728055	0.796181	T/ILC	CD8+ T	CD8+ Tem
WIZ	is_ti	0.035834	ns	0.72814	0.796203	T/ILC	CD8+ T	CD8+ Tem
TNIP2	is_ti	0.0265616	ns	0.728219	0.796219	T/ILC	CD8+ T	CD8+ Tem
ZNF626	is_ti	0.0401272	ns	0.729011	0.796996	T/ILC	CD8+ T	CD8+ Tem
FKBP15	is_ti	0.0252023	ns	0.729059	0.796996	T/ILC	CD8+ T	CD8+ Tem
FBXL2	is_ti	0.0443456	ns	0.729478	0.797331	T/ILC	CD8+ T	CD8+ Tem
AC013437.1	is_ti	-0.0460433	ns	0.729495	0.797331	T/ILC	CD8+ T	CD8+ Tem
AC005921.2	is_ti	-0.0473313	ns	0.729883	0.797684	T/ILC	CD8+ T	CD8+ Tem
TEX261	is_ti	-0.0379726	ns	0.729952	0.797689	T/ILC	CD8+ T	CD8+ Tem
SHF	is_ti	0.0558156	ns	0.730128	0.797811	T/ILC	CD8+ T	CD8+ Tem
COQ10B	is_ti	0.0175353	ns	0.730214	0.797834	T/ILC	CD8+ T	CD8+ Tem
ADNP-AS1	is_ti	-0.0418597	ns	0.730375	0.797939	T/ILC	CD8+ T	CD8+ Tem
LACTB2	is_ti	-0.0340902	ns	0.731287	0.798864	T/ILC	CD8+ T	CD8+ Tem
MCM8	is_ti	0.0385932	ns	0.731438	0.798946	T/ILC	CD8+ T	CD8+ Tem
LRRC42	is_ti	0.0418919	ns	0.73155	0.798946	T/ILC	CD8+ T	CD8+ Tem
AC105052.1	is_ti	-0.0507198	ns	0.731557	0.798946	T/ILC	CD8+ T	CD8+ Tem
RXRB	is_ti	-0.035985	ns	0.731722	0.799029	T/ILC	CD8+ T	CD8+ Tem
ZNF480	is_ti	-0.0228292	ns	0.731762	0.799029	T/ILC	CD8+ T	CD8+ Tem
AL139022.1	is_ti	0.0727523	ns	0.732013	0.799232	T/ILC	CD8+ T	CD8+ Tem
AC012184.2	is_ti	0.0499448	ns	0.732513	0.799707	T/ILC	CD8+ T	CD8+ Tem
ACACB	is_ti	0.040705	ns	0.732594	0.799724	T/ILC	CD8+ T	CD8+ Tem
ATP2B4	is_ti	-0.0174343	ns	0.732762	0.799804	T/ILC	CD8+ T	CD8+ Tem
CEP63	is_ti	0.0273028	ns	0.732838	0.799804	T/ILC	CD8+ T	CD8+ Tem
ACOT13	is_ti	-0.0270159	ns	0.732861	0.799804	T/ILC	CD8+ T	CD8+ Tem
WAPL	is_ti	-0.0162682	ns	0.733143	0.800041	T/ILC	CD8+ T	CD8+ Tem
CHST14	is_ti	0.0519656	ns	0.733271	0.800041	T/ILC	CD8+ T	CD8+ Tem
EDEM3	is_ti	0.0217205	ns	0.733274	0.800041	T/ILC	CD8+ T	CD8+ Tem
UBE2T	is_ti	0.0499764	ns	0.733364	0.800069	T/ILC	CD8+ T	CD8+ Tem
DGKE	is_ti	0.0274858	ns	0.733441	0.800082	T/ILC	CD8+ T	CD8+ Tem
YWHAH	is_ti	0.0237494	ns	0.733753	0.800351	T/ILC	CD8+ T	CD8+ Tem
THAP3	is_ti	0.0365767	ns	0.734149	0.800712	T/ILC	CD8+ T	CD8+ Tem
AC109826.1	is_ti	-0.0386255	ns	0.734613	0.801148	T/ILC	CD8+ T	CD8+ Tem
CLCN6	is_ti	0.0371964	ns	0.7354	0.801935	T/ILC	CD8+ T	CD8+ Tem
CC2D2B	is_ti	0.0468033	ns	0.735644	0.802131	T/ILC	CD8+ T	CD8+ Tem
ZMYND8	is_ti	-0.0178497	ns	0.735717	0.802139	T/ILC	CD8+ T	CD8+ Tem
PROSER3	is_ti	0.0422264	ns	0.735827	0.802188	T/ILC	CD8+ T	CD8+ Tem
KIAA0825	is_ti	0.0353124	ns	0.736249	0.802453	T/ILC	CD8+ T	CD8+ Tem
RAB21	is_ti	0.0186677	ns	0.73629	0.802453	T/ILC	CD8+ T	CD8+ Tem
DVL3	is_ti	0.0366696	ns	0.736361	0.802453	T/ILC	CD8+ T	CD8+ Tem
PDS5A	is_ti	-0.0161328	ns	0.736416	0.802453	T/ILC	CD8+ T	CD8+ Tem
DSN1	is_ti	0.0342842	ns	0.736426	0.802453	T/ILC	CD8+ T	CD8+ Tem
BRWD1	is_ti	-0.0157627	ns	0.736462	0.802453	T/ILC	CD8+ T	CD8+ Tem
AC016957.2	is_ti	-0.0393147	ns	0.737009	0.802978	T/ILC	CD8+ T	CD8+ Tem
ENTPD6	is_ti	-0.037411	ns	0.737192	0.80309	T/ILC	CD8+ T	CD8+ Tem
UTP6	is_ti	0.0216235	ns	0.737242	0.80309	T/ILC	CD8+ T	CD8+ Tem
RRP1B	is_ti	-0.0192518	ns	0.737548	0.803352	T/ILC	CD8+ T	CD8+ Tem
METTL8	is_ti	0.0247181	ns	0.737833	0.803592	T/ILC	CD8+ T	CD8+ Tem
ZNF836	is_ti	-0.0304624	ns	0.737917	0.803612	T/ILC	CD8+ T	CD8+ Tem
RFNG	is_ti	0.0411342	ns	0.737994	0.803625	T/ILC	CD8+ T	CD8+ Tem
VPS13B	is_ti	0.0155833	ns	0.738439	0.804039	T/ILC	CD8+ T	CD8+ Tem
OGG1	is_ti	-0.0307005	ns	0.738824	0.804288	T/ILC	CD8+ T	CD8+ Tem
RHOF	is_ti	-0.0216938	ns	0.738826	0.804288	T/ILC	CD8+ T	CD8+ Tem
CHD8	is_ti	-0.0158123	ns	0.738864	0.804288	T/ILC	CD8+ T	CD8+ Tem
ALDH3A2	is_ti	0.039706	ns	0.739816	0.8052	T/ILC	CD8+ T	CD8+ Tem
YBEY	is_ti	-0.0365768	ns	0.739833	0.8052	T/ILC	CD8+ T	CD8+ Tem
RNFT1	is_ti	0.028334	ns	0.740286	0.805622	T/ILC	CD8+ T	CD8+ Tem
AC009630.1	is_ti	0.0534512	ns	0.740646	0.805944	T/ILC	CD8+ T	CD8+ Tem
R3HDM2	is_ti	0.0162192	ns	0.741081	0.806345	T/ILC	CD8+ T	CD8+ Tem
GYS1	is_ti	0.0310598	ns	0.741228	0.806434	T/ILC	CD8+ T	CD8+ Tem
GPN2	is_ti	-0.0303197	ns	0.741415	0.806567	T/ILC	CD8+ T	CD8+ Tem
GEN1	is_ti	-0.0399048	ns	0.74163	0.806729	T/ILC	CD8+ T	CD8+ Tem
CAMK2D	is_ti	0.0188315	ns	0.741797	0.806839	T/ILC	CD8+ T	CD8+ Tem
CLTB	is_ti	-0.0292941	ns	0.742271	0.807283	T/ILC	CD8+ T	CD8+ Tem
ZNF865	is_ti	-0.0354361	ns	0.743062	0.808073	T/ILC	CD8+ T	CD8+ Tem
MVD	is_ti	-0.0349551	ns	0.743494	0.808388	T/ILC	CD8+ T	CD8+ Tem
CISD2	is_ti	-0.0260581	ns	0.7435	0.808388	T/ILC	CD8+ T	CD8+ Tem
CBFA2T2	is_ti	0.0222045	ns	0.743549	0.808388	T/ILC	CD8+ T	CD8+ Tem
LUC7L	is_ti	0.0218167	ns	0.743633	0.808408	T/ILC	CD8+ T	CD8+ Tem
LANCL1-AS1	is_ti	0.0466407	ns	0.743932	0.808662	T/ILC	CD8+ T	CD8+ Tem
HRAS	is_ti	0.0350424	ns	0.744044	0.808712	T/ILC	CD8+ T	CD8+ Tem
TOR3A	is_ti	-0.0296522	ns	0.744318	0.80889	T/ILC	CD8+ T	CD8+ Tem
PGAP3	is_ti	-0.0415992	ns	0.744368	0.80889	T/ILC	CD8+ T	CD8+ Tem
PRADC1	is_ti	0.04175	ns	0.744405	0.80889	T/ILC	CD8+ T	CD8+ Tem
AC058791.1	is_ti	-0.0380018	ns	0.744584	0.809014	T/ILC	CD8+ T	CD8+ Tem
ACTR2	is_ti	-0.0124132	ns	0.744668	0.809034	T/ILC	CD8+ T	CD8+ Tem
PPP1R18	is_ti	0.0179531	ns	0.745779	0.810169	T/ILC	CD8+ T	CD8+ Tem
C9orf84	is_ti	0.0366478	ns	0.746197	0.810551	T/ILC	CD8+ T	CD8+ Tem
SLX4IP	is_ti	0.0279171	ns	0.74628	0.810571	T/ILC	CD8+ T	CD8+ Tem
CLIP4	is_ti	0.0208781	ns	0.746503	0.810716	T/ILC	CD8+ T	CD8+ Tem
AC022146.2	is_ti	-0.0394332	ns	0.746545	0.810716	T/ILC	CD8+ T	CD8+ Tem
CTCF	is_ti	-0.0154636	ns	0.747106	0.811252	T/ILC	CD8+ T	CD8+ Tem
FCRLB	is_ti	-0.0466793	ns	0.747496	0.811605	T/ILC	CD8+ T	CD8+ Tem
ATG4A	is_ti	0.0319265	ns	0.74846	0.812565	T/ILC	CD8+ T	CD8+ Tem
SLC30A9	is_ti	0.0176246	ns	0.748513	0.812565	T/ILC	CD8+ T	CD8+ Tem
SMUG1	is_ti	-0.0340889	ns	0.750619	0.814746	T/ILC	CD8+ T	CD8+ Tem
SUMF2	is_ti	-0.0174988	ns	0.750654	0.814746	T/ILC	CD8+ T	CD8+ Tem
TACC3	is_ti	0.029996	ns	0.751424	0.81551	T/ILC	CD8+ T	CD8+ Tem
H2AFY	is_ti	-0.0333755	ns	0.751697	0.815666	T/ILC	CD8+ T	CD8+ Tem
FAM222B	is_ti	-0.0281303	ns	0.7517	0.815666	T/ILC	CD8+ T	CD8+ Tem
AGPAT2	is_ti	0.0564224	ns	0.751819	0.815723	T/ILC	CD8+ T	CD8+ Tem
DPH2	is_ti	-0.0439612	ns	0.752064	0.815917	T/ILC	CD8+ T	CD8+ Tem
SEC24D	is_ti	0.0306451	ns	0.753155	0.817029	T/ILC	CD8+ T	CD8+ Tem
IRF9	is_ti	-0.0308409	ns	0.753258	0.817069	T/ILC	CD8+ T	CD8+ Tem
HNRNPH1	is_ti	0.0199023	ns	0.753966	0.817765	T/ILC	CD8+ T	CD8+ Tem
SFR1	is_ti	0.036406	ns	0.754048	0.817782	T/ILC	CD8+ T	CD8+ Tem
HAUS8	is_ti	0.0328952	ns	0.754146	0.817816	T/ILC	CD8+ T	CD8+ Tem
TNFAIP3	is_ti	-0.0474053	ns	0.754901	0.818562	T/ILC	CD8+ T	CD8+ Tem
TMEM128	is_ti	-0.0269505	ns	0.755094	0.81868	T/ILC	CD8+ T	CD8+ Tem
SNX14	is_ti	-0.0217587	ns	0.755142	0.81868	T/ILC	CD8+ T	CD8+ Tem
AC074032.1	is_ti	0.0203762	ns	0.7556	0.819104	T/ILC	CD8+ T	CD8+ Tem
B3GAT1	is_ti	-0.0588672	ns	0.755916	0.819375	T/ILC	CD8+ T	CD8+ Tem
CNOT10	is_ti	-0.0249	ns	0.756059	0.819427	T/ILC	CD8+ T	CD8+ Tem
GLMP	is_ti	0.0405203	ns	0.756097	0.819427	T/ILC	CD8+ T	CD8+ Tem
ZNF7	is_ti	-0.0294217	ns	0.756231	0.819452	T/ILC	CD8+ T	CD8+ Tem
FBXL17	is_ti	0.0163714	ns	0.756253	0.819452	T/ILC	CD8+ T	CD8+ Tem
SHISA5	is_ti	-0.0180145	ns	0.756958	0.820143	T/ILC	CD8+ T	CD8+ Tem
LUC7L3	is_ti	0.0109246	ns	0.757074	0.820196	T/ILC	CD8+ T	CD8+ Tem
MAD2L2	is_ti	-0.0338994	ns	0.757316	0.820387	T/ILC	CD8+ T	CD8+ Tem
CNEP1R1	is_ti	-0.0290917	ns	0.757954	0.820968	T/ILC	CD8+ T	CD8+ Tem
THUMPD2	is_ti	0.0208392	ns	0.757986	0.820968	T/ILC	CD8+ T	CD8+ Tem
RAB35	is_ti	0.0254815	ns	0.758074	0.820988	T/ILC	CD8+ T	CD8+ Tem
LEMD2	is_ti	-0.026658	ns	0.758138	0.820988	T/ILC	CD8+ T	CD8+ Tem
ZNF444	is_ti	0.0323821	ns	0.758204	0.820988	T/ILC	CD8+ T	CD8+ Tem
APPL2	is_ti	-0.0231366	ns	0.758795	0.821556	T/ILC	CD8+ T	CD8+ Tem
PORCN	is_ti	-0.0364329	ns	0.75892	0.821619	T/ILC	CD8+ T	CD8+ Tem
ABCA5	is_ti	0.0217267	ns	0.75943	0.822098	T/ILC	CD8+ T	CD8+ Tem
APBB1IP	is_ti	-0.0120355	ns	0.759613	0.822225	T/ILC	CD8+ T	CD8+ Tem
TMEM218	is_ti	-0.0361894	ns	0.759936	0.822502	T/ILC	CD8+ T	CD8+ Tem
C3orf38	is_ti	0.0204848	ns	0.760005	0.822505	T/ILC	CD8+ T	CD8+ Tem
TUBD1	is_ti	0.0283867	ns	0.760138	0.822576	T/ILC	CD8+ T	CD8+ Tem
ENTPD7	is_ti	0.0433909	ns	0.760393	0.82278	T/ILC	CD8+ T	CD8+ Tem
RBM43	is_ti	-0.0322658	ns	0.760577	0.822907	T/ILC	CD8+ T	CD8+ Tem
WBP1L	is_ti	0.0223155	ns	0.761518	0.82382	T/ILC	CD8+ T	CD8+ Tem
HABP4	is_ti	-0.028252	ns	0.761556	0.82382	T/ILC	CD8+ T	CD8+ Tem
POC5	is_ti	-0.0212202	ns	0.76187	0.824088	T/ILC	CD8+ T	CD8+ Tem
MPND	is_ti	-0.0352629	ns	0.762047	0.824207	T/ILC	CD8+ T	CD8+ Tem
HNRNPH2	is_ti	-0.0275509	ns	0.762273	0.824379	T/ILC	CD8+ T	CD8+ Tem
LNX2	is_ti	-0.0315881	ns	0.762606	0.824642	T/ILC	CD8+ T	CD8+ Tem
SMG5	is_ti	-0.0251563	ns	0.762701	0.824642	T/ILC	CD8+ T	CD8+ Tem
ZMYND19	is_ti	0.0403783	ns	0.762717	0.824642	T/ILC	CD8+ T	CD8+ Tem
AL137145.2	is_ti	0.0476831	ns	0.763065	0.824946	T/ILC	CD8+ T	CD8+ Tem
AC073610.3	is_ti	0.0437515	ns	0.763987	0.82587	T/ILC	CD8+ T	CD8+ Tem
GSEC	is_ti	0.0393486	ns	0.764204	0.825987	T/ILC	CD8+ T	CD8+ Tem
ZNF37A	is_ti	-0.0248183	ns	0.764229	0.825987	T/ILC	CD8+ T	CD8+ Tem
TCEAL3	is_ti	-0.0368047	ns	0.764506	0.826214	T/ILC	CD8+ T	CD8+ Tem
CD84	is_ti	-0.020066	ns	0.764698	0.826349	T/ILC	CD8+ T	CD8+ Tem
KLHL21	is_ti	0.0320497	ns	0.764953	0.826552	T/ILC	CD8+ T	CD8+ Tem
PXMP4	is_ti	-0.0321655	ns	0.765241	0.82679	T/ILC	CD8+ T	CD8+ Tem
CCDC69	is_ti	-0.0169573	ns	0.765376	0.826864	T/ILC	CD8+ T	CD8+ Tem
OXLD1	is_ti	0.0256761	ns	0.766122	0.8274	T/ILC	CD8+ T	CD8+ Tem
FUZ	is_ti	0.0457104	ns	0.766186	0.8274	T/ILC	CD8+ T	CD8+ Tem
TMEM209	is_ti	0.0258107	ns	0.766189	0.8274	T/ILC	CD8+ T	CD8+ Tem
PHTF1	is_ti	0.0298161	ns	0.766199	0.8274	T/ILC	CD8+ T	CD8+ Tem
GCSH	is_ti	-0.0338353	ns	0.766235	0.8274	T/ILC	CD8+ T	CD8+ Tem
B4GALT4-AS1	is_ti	0.049261	ns	0.766275	0.8274	T/ILC	CD8+ T	CD8+ Tem
ARSD	is_ti	-0.0518662	ns	0.76696	0.828067	T/ILC	CD8+ T	CD8+ Tem
LONP2	is_ti	-0.0150126	ns	0.767512	0.82859	T/ILC	CD8+ T	CD8+ Tem
ZNF217	is_ti	0.0152517	ns	0.767732	0.828755	T/ILC	CD8+ T	CD8+ Tem
RNF214	is_ti	0.0268865	ns	0.768276	0.829269	T/ILC	CD8+ T	CD8+ Tem
NUDT5	is_ti	-0.0163821	ns	0.768406	0.829337	T/ILC	CD8+ T	CD8+ Tem
SIPA1L3	is_ti	-0.0237337	ns	0.768683	0.829563	T/ILC	CD8+ T	CD8+ Tem
AL359706.1	is_ti	0.0350688	ns	0.768976	0.829807	T/ILC	CD8+ T	CD8+ Tem
NUP93	is_ti	0.0218706	ns	0.769384	0.830174	T/ILC	CD8+ T	CD8+ Tem
ZFP64	is_ti	-0.0289644	ns	0.769472	0.830196	T/ILC	CD8+ T	CD8+ Tem
ABHD8	is_ti	-0.0359092	ns	0.769874	0.830557	T/ILC	CD8+ T	CD8+ Tem
USP32	is_ti	0.022135	ns	0.770192	0.830828	T/ILC	CD8+ T	CD8+ Tem
TMEM260	is_ti	0.0228114	ns	0.770594	0.831189	T/ILC	CD8+ T	CD8+ Tem
AC004039.1	is_ti	-0.0368675	ns	0.770796	0.831333	T/ILC	CD8+ T	CD8+ Tem
ARRDC1	is_ti	0.0266566	ns	0.771145	0.831638	T/ILC	CD8+ T	CD8+ Tem
FEM1C	is_ti	0.0295784	ns	0.771266	0.831695	T/ILC	CD8+ T	CD8+ Tem
IVD	is_ti	-0.0204837	ns	0.772034	0.83245	T/ILC	CD8+ T	CD8+ Tem
TRMT11	is_ti	-0.0234442	ns	0.7722	0.832504	T/ILC	CD8+ T	CD8+ Tem
PGM3	is_ti	0.0316012	ns	0.772219	0.832504	T/ILC	CD8+ T	CD8+ Tem
ACADSB	is_ti	0.021361	ns	0.77252	0.832756	T/ILC	CD8+ T	CD8+ Tem
AHCYL2	is_ti	0.0221835	ns	0.772967	0.833165	T/ILC	CD8+ T	CD8+ Tem
FAM13B	is_ti	-0.0158905	ns	0.77313	0.833268	T/ILC	CD8+ T	CD8+ Tem
DCUN1D2	is_ti	-0.0295935	ns	0.773652	0.833757	T/ILC	CD8+ T	CD8+ Tem
FHAD1	is_ti	-0.0638044	ns	0.773723	0.833761	T/ILC	CD8+ T	CD8+ Tem
CCDC61	is_ti	0.0324851	ns	0.774204	0.834206	T/ILC	CD8+ T	CD8+ Tem
HMGN5	is_ti	-0.0394731	ns	0.774608	0.834568	T/ILC	CD8+ T	CD8+ Tem
PKD1	is_ti	-0.0299286	ns	0.774688	0.834582	T/ILC	CD8+ T	CD8+ Tem
PRKAR1B	is_ti	-0.0314897	ns	0.77498	0.834823	T/ILC	CD8+ T	CD8+ Tem
JARID2	is_ti	0.0178065	ns	0.775272	0.835045	T/ILC	CD8+ T	CD8+ Tem
SLC25A14	is_ti	0.0354202	ns	0.775322	0.835045	T/ILC	CD8+ T	CD8+ Tem
AL139095.4	is_ti	0.0475689	ns	0.77576	0.835444	T/ILC	CD8+ T	CD8+ Tem
ACYP1	is_ti	0.0259148	ns	0.776074	0.835709	T/ILC	CD8+ T	CD8+ Tem
GTSF1	is_ti	0.0438669	ns	0.77645	0.836042	T/ILC	CD8+ T	CD8+ Tem
SLC35F5	is_ti	0.0223168	ns	0.776954	0.836511	T/ILC	CD8+ T	CD8+ Tem
ZDHHC17	is_ti	-0.0177608	ns	0.777138	0.836636	T/ILC	CD8+ T	CD8+ Tem
LEAP2	is_ti	-0.0354677	ns	0.777236	0.836668	T/ILC	CD8+ T	CD8+ Tem
RAB40B	is_ti	0.0378688	ns	0.777446	0.836772	T/ILC	CD8+ T	CD8+ Tem
TMEM80	is_ti	-0.0311923	ns	0.777468	0.836772	T/ILC	CD8+ T	CD8+ Tem
ZNF568	is_ti	-0.0254527	ns	0.777579	0.836817	T/ILC	CD8+ T	CD8+ Tem
AP2B1	is_ti	-0.0128042	ns	0.777657	0.836829	T/ILC	CD8+ T	CD8+ Tem
GLT8D1	is_ti	0.0229031	ns	0.777756	0.836862	T/ILC	CD8+ T	CD8+ Tem
LIMD1	is_ti	0.023384	ns	0.777974	0.837002	T/ILC	CD8+ T	CD8+ Tem
GIGYF1	is_ti	-0.0218135	ns	0.778022	0.837002	T/ILC	CD8+ T	CD8+ Tem
CHML	is_ti	0.0361071	ns	0.778209	0.83713	T/ILC	CD8+ T	CD8+ Tem
TEX2	is_ti	0.0352402	ns	0.779439	0.838381	T/ILC	CD8+ T	CD8+ Tem
PLA2G12A	is_ti	0.0382901	ns	0.78061	0.839566	T/ILC	CD8+ T	CD8+ Tem
HTATIP2	is_ti	-0.022979	ns	0.780781	0.839677	T/ILC	CD8+ T	CD8+ Tem
CDK4	is_ti	-0.0242335	ns	0.781393	0.840262	T/ILC	CD8+ T	CD8+ Tem
NIPSNAP3A	is_ti	-0.0276575	ns	0.781534	0.84034	T/ILC	CD8+ T	CD8+ Tem
KDM2A	is_ti	0.0136702	ns	0.782069	0.84081	T/ILC	CD8+ T	CD8+ Tem
BTAF1	is_ti	0.0186241	ns	0.782108	0.84081	T/ILC	CD8+ T	CD8+ Tem
POC1B-AS1	is_ti	-0.0340172	ns	0.782354	0.841002	T/ILC	CD8+ T	CD8+ Tem
PRMT6	is_ti	-0.0373587	ns	0.782503	0.841058	T/ILC	CD8+ T	CD8+ Tem
SEC16A	is_ti	0.0182941	ns	0.782651	0.841058	T/ILC	CD8+ T	CD8+ Tem
SLC35E3	is_ti	0.0262507	ns	0.782723	0.841058	T/ILC	CD8+ T	CD8+ Tem
HIP1R	is_ti	-0.0382696	ns	0.782735	0.841058	T/ILC	CD8+ T	CD8+ Tem
PCED1A	is_ti	-0.0321097	ns	0.78279	0.841058	T/ILC	CD8+ T	CD8+ Tem
ZNF641	is_ti	0.0251278	ns	0.782816	0.841058	T/ILC	CD8+ T	CD8+ Tem
NXPE3	is_ti	0.0239268	ns	0.78312	0.841312	T/ILC	CD8+ T	CD8+ Tem
CCNYL1	is_ti	-0.0286061	ns	0.783567	0.841718	T/ILC	CD8+ T	CD8+ Tem
HCG18	is_ti	0.0186743	ns	0.785948	0.844202	T/ILC	CD8+ T	CD8+ Tem
COMMD2	is_ti	0.0175316	ns	0.786096	0.844287	T/ILC	CD8+ T	CD8+ Tem
GMDS-DT	is_ti	0.0208353	ns	0.786584	0.844738	T/ILC	CD8+ T	CD8+ Tem
C9orf41-AS1	is_ti	-0.0297462	ns	0.786926	0.845032	T/ILC	CD8+ T	CD8+ Tem
AC006030.1	is_ti	0.0292049	ns	0.787669	0.845755	T/ILC	CD8+ T	CD8+ Tem
ABHD4	is_ti	0.0342606	ns	0.788526	0.846602	T/ILC	CD8+ T	CD8+ Tem
SRFBP1	is_ti	0.0198392	ns	0.78899	0.847026	T/ILC	CD8+ T	CD8+ Tem
IPO11	is_ti	-0.0273984	ns	0.789109	0.847081	T/ILC	CD8+ T	CD8+ Tem
CAPS2	is_ti	0.0344676	ns	0.789541	0.84747	T/ILC	CD8+ T	CD8+ Tem
NIT2	is_ti	-0.0219122	ns	0.789634	0.847495	T/ILC	CD8+ T	CD8+ Tem
EXOC3	is_ti	0.0207205	ns	0.790195	0.847992	T/ILC	CD8+ T	CD8+ Tem
LAPTM5	is_ti	-0.0145058	ns	0.790233	0.847992	T/ILC	CD8+ T	CD8+ Tem
AKAP8L	is_ti	0.0179493	ns	0.790333	0.848025	T/ILC	CD8+ T	CD8+ Tem
RELA	is_ti	0.0196691	ns	0.790619	0.848258	T/ILC	CD8+ T	CD8+ Tem
TMOD1	is_ti	-0.0461876	ns	0.790716	0.848287	T/ILC	CD8+ T	CD8+ Tem
AZI2	is_ti	-0.0185774	ns	0.791233	0.848769	T/ILC	CD8+ T	CD8+ Tem
AL157935.2	is_ti	-0.0321774	ns	0.791482	0.848961	T/ILC	CD8+ T	CD8+ Tem
INTS1	is_ti	-0.0293812	ns	0.791556	0.848967	T/ILC	CD8+ T	CD8+ Tem
LMBRD2	is_ti	0.0216476	ns	0.792174	0.849487	T/ILC	CD8+ T	CD8+ Tem
ZNF782	is_ti	-0.0257816	ns	0.792234	0.849487	T/ILC	CD8+ T	CD8+ Tem
CEP170	is_ti	0.0222695	ns	0.792252	0.849487	T/ILC	CD8+ T	CD8+ Tem
COASY	is_ti	0.027319	ns	0.792317	0.849487	T/ILC	CD8+ T	CD8+ Tem
AC239800.3	is_ti	-0.0250169	ns	0.792773	0.849839	T/ILC	CD8+ T	CD8+ Tem
CEP70	is_ti	-0.0276977	ns	0.792783	0.849839	T/ILC	CD8+ T	CD8+ Tem
ENOSF1	is_ti	-0.0210432	ns	0.79295	0.849944	T/ILC	CD8+ T	CD8+ Tem
AC008735.2	is_ti	0.0363988	ns	0.793396	0.850291	T/ILC	CD8+ T	CD8+ Tem
DCAF7	is_ti	-0.0162422	ns	0.793412	0.850291	T/ILC	CD8+ T	CD8+ Tem
PIP4P2	is_ti	0.036005	ns	0.793586	0.850404	T/ILC	CD8+ T	CD8+ Tem
AC133550.2	is_ti	-0.0370614	ns	0.793771	0.850444	T/ILC	CD8+ T	CD8+ Tem
KBTBD3	is_ti	0.0259169	ns	0.793867	0.850444	T/ILC	CD8+ T	CD8+ Tem
SUFU	is_ti	0.0269209	ns	0.793914	0.850444	T/ILC	CD8+ T	CD8+ Tem
AP001267.3	is_ti	-0.0290638	ns	0.794031	0.850444	T/ILC	CD8+ T	CD8+ Tem
B3GALT6	is_ti	-0.031086	ns	0.79404	0.850444	T/ILC	CD8+ T	CD8+ Tem
AC027644.3	is_ti	0.0343815	ns	0.794082	0.850444	T/ILC	CD8+ T	CD8+ Tem
PGD	is_ti	0.0308195	ns	0.794106	0.850444	T/ILC	CD8+ T	CD8+ Tem
CRLF3	is_ti	0.0131352	ns	0.794277	0.850552	T/ILC	CD8+ T	CD8+ Tem
HDAC1	is_ti	-0.0129032	ns	0.79439	0.850599	T/ILC	CD8+ T	CD8+ Tem
EXOSC9	is_ti	-0.0176718	ns	0.794804	0.850961	T/ILC	CD8+ T	CD8+ Tem
CCAR1	is_ti	-0.0135859	ns	0.794929	0.850961	T/ILC	CD8+ T	CD8+ Tem
RALGAPB	is_ti	0.0169943	ns	0.794975	0.850961	T/ILC	CD8+ T	CD8+ Tem
SNX16	is_ti	0.0318627	ns	0.795004	0.850961	T/ILC	CD8+ T	CD8+ Tem
SLC25A28	is_ti	-0.0252423	ns	0.795187	0.851083	T/ILC	CD8+ T	CD8+ Tem
DCTN5	is_ti	0.021253	ns	0.795296	0.851104	T/ILC	CD8+ T	CD8+ Tem
IAH1	is_ti	-0.0169513	ns	0.795345	0.851104	T/ILC	CD8+ T	CD8+ Tem
GAB2	is_ti	0.0462223	ns	0.795996	0.851727	T/ILC	CD8+ T	CD8+ Tem
RNF185	is_ti	-0.0223517	ns	0.796191	0.851861	T/ILC	CD8+ T	CD8+ Tem
UBR7	is_ti	-0.0300561	ns	0.796663	0.852292	T/ILC	CD8+ T	CD8+ Tem
PIM2	is_ti	-0.0269061	ns	0.796829	0.852333	T/ILC	CD8+ T	CD8+ Tem
PPP1R11	is_ti	0.0165295	ns	0.796839	0.852333	T/ILC	CD8+ T	CD8+ Tem
MCM3AP	is_ti	-0.0191591	ns	0.796932	0.852358	T/ILC	CD8+ T	CD8+ Tem
ERCC4	is_ti	-0.0253378	ns	0.797218	0.852582	T/ILC	CD8+ T	CD8+ Tem
PNKP	is_ti	0.021535	ns	0.797284	0.852582	T/ILC	CD8+ T	CD8+ Tem
GOLGA5	is_ti	0.0185295	ns	0.797349	0.852582	T/ILC	CD8+ T	CD8+ Tem
LRRCC1	is_ti	-0.0371043	ns	0.797451	0.852592	T/ILC	CD8+ T	CD8+ Tem
SNRNP25	is_ti	0.0283391	ns	0.797497	0.852592	T/ILC	CD8+ T	CD8+ Tem
CCDC57	is_ti	-0.0153684	ns	0.797571	0.852597	T/ILC	CD8+ T	CD8+ Tem
CCDC71	is_ti	0.0322044	ns	0.797964	0.852804	T/ILC	CD8+ T	CD8+ Tem
ATP23	is_ti	-0.0327112	ns	0.797967	0.852804	T/ILC	CD8+ T	CD8+ Tem
SPIN2B	is_ti	-0.0295194	ns	0.797972	0.852804	T/ILC	CD8+ T	CD8+ Tem
PPP4R2	is_ti	0.0130745	ns	0.798718	0.853518	T/ILC	CD8+ T	CD8+ Tem
UGDH-AS1	is_ti	-0.0350843	ns	0.798783	0.853518	T/ILC	CD8+ T	CD8+ Tem
TMEM184C	is_ti	-0.0179134	ns	0.798848	0.853518	T/ILC	CD8+ T	CD8+ Tem
DNAH6	is_ti	0.0442485	ns	0.799003	0.85361	T/ILC	CD8+ T	CD8+ Tem
MSTO1	is_ti	-0.0331276	ns	0.79928	0.853831	T/ILC	CD8+ T	CD8+ Tem
MTMR4	is_ti	-0.023477	ns	0.799496	0.853988	T/ILC	CD8+ T	CD8+ Tem
SIRT7	is_ti	-0.0191661	ns	0.799624	0.854051	T/ILC	CD8+ T	CD8+ Tem
AC023590.1	is_ti	0.0524155	ns	0.799791	0.854096	T/ILC	CD8+ T	CD8+ Tem
PLOD1	is_ti	0.044491	ns	0.799805	0.854096	T/ILC	CD8+ T	CD8+ Tem
KMT2B	is_ti	0.0205285	ns	0.800133	0.854372	T/ILC	CD8+ T	CD8+ Tem
SPEN	is_ti	-0.0140167	ns	0.800273	0.854447	T/ILC	CD8+ T	CD8+ Tem
DHDDS	is_ti	-0.0223069	ns	0.800555	0.854628	T/ILC	CD8+ T	CD8+ Tem
RANBP2	is_ti	0.0130509	ns	0.80058	0.854628	T/ILC	CD8+ T	CD8+ Tem
XKR6	is_ti	-0.0153843	ns	0.800739	0.854723	T/ILC	CD8+ T	CD8+ Tem
UBE2E2	is_ti	0.0545269	ns	0.80091	0.854831	T/ILC	CD8+ T	CD8+ Tem
RRP7A	is_ti	0.0215103	ns	0.801802	0.85571	T/ILC	CD8+ T	CD8+ Tem
ZMYM6	is_ti	0.022064	ns	0.801986	0.855828	T/ILC	CD8+ T	CD8+ Tem
TMEM107	is_ti	-0.0239703	ns	0.802052	0.855828	T/ILC	CD8+ T	CD8+ Tem
TMEM127	is_ti	-0.0249289	ns	0.802282	0.855999	T/ILC	CD8+ T	CD8+ Tem
AC079594.2	is_ti	0.0301841	ns	0.802814	0.856493	T/ILC	CD8+ T	CD8+ Tem
NBPF1	is_ti	-0.0370573	ns	0.802993	0.856609	T/ILC	CD8+ T	CD8+ Tem
CRCP	is_ti	0.0214683	ns	0.803156	0.856709	T/ILC	CD8+ T	CD8+ Tem
ZMYM4	is_ti	-0.0187356	ns	0.803644	0.857156	T/ILC	CD8+ T	CD8+ Tem
PAAF1	is_ti	-0.0225046	ns	0.803971	0.85743	T/ILC	CD8+ T	CD8+ Tem
ADCY7	is_ti	-0.0197592	ns	0.804616	0.857897	T/ILC	CD8+ T	CD8+ Tem
SAR1B	is_ti	0.0160307	ns	0.804622	0.857897	T/ILC	CD8+ T	CD8+ Tem
LRRC39	is_ti	-0.0305689	ns	0.804705	0.857897	T/ILC	CD8+ T	CD8+ Tem
PTBP2	is_ti	-0.0173552	ns	0.804741	0.857897	T/ILC	CD8+ T	CD8+ Tem
LCOR	is_ti	-0.014161	ns	0.804757	0.857897	T/ILC	CD8+ T	CD8+ Tem
PLEKHA2	is_ti	0.0159597	ns	0.804942	0.858019	T/ILC	CD8+ T	CD8+ Tem
ERO1B	is_ti	-0.0181423	ns	0.805045	0.858056	T/ILC	CD8+ T	CD8+ Tem
IFIT2	is_ti	0.0312	ns	0.805126	0.858068	T/ILC	CD8+ T	CD8+ Tem
SCPEP1	is_ti	-0.0309567	ns	0.805275	0.858152	T/ILC	CD8+ T	CD8+ Tem
UST	is_ti	-0.0310407	ns	0.805366	0.858161	T/ILC	CD8+ T	CD8+ Tem
GOLGA3	is_ti	-0.0180927	ns	0.805487	0.858161	T/ILC	CD8+ T	CD8+ Tem
UBE2S	is_ti	0.0247205	ns	0.805524	0.858161	T/ILC	CD8+ T	CD8+ Tem
FTX	is_ti	-0.010029	ns	0.805562	0.858161	T/ILC	CD8+ T	CD8+ Tem
AC007388.1	is_ti	-0.0314499	ns	0.805897	0.858443	T/ILC	CD8+ T	CD8+ Tem
SNAPC5	is_ti	-0.017377	ns	0.806231	0.858696	T/ILC	CD8+ T	CD8+ Tem
SMARCAL1	is_ti	-0.0182607	ns	0.806274	0.858696	T/ILC	CD8+ T	CD8+ Tem
CD2AP	is_ti	-0.0241087	ns	0.806607	0.858976	T/ILC	CD8+ T	CD8+ Tem
ZNF287	is_ti	-0.0274091	ns	0.807091	0.85936	T/ILC	CD8+ T	CD8+ Tem
FECH	is_ti	0.0268701	ns	0.807107	0.85936	T/ILC	CD8+ T	CD8+ Tem
MIR3681HG	is_ti	-0.0431494	ns	0.807766	0.859988	T/ILC	CD8+ T	CD8+ Tem
HOTAIRM1	is_ti	0.0294988	ns	0.808278	0.860459	T/ILC	CD8+ T	CD8+ Tem
FUS	is_ti	-0.00944501	ns	0.808504	0.860625	T/ILC	CD8+ T	CD8+ Tem
AF001548.2	is_ti	0.0300984	ns	0.808595	0.860648	T/ILC	CD8+ T	CD8+ Tem
PPP3R1	is_ti	-0.0218603	ns	0.808931	0.860931	T/ILC	CD8+ T	CD8+ Tem
ZBTB18	is_ti	-0.0324817	ns	0.809085	0.86102	T/ILC	CD8+ T	CD8+ Tem
ARID1A	is_ti	0.0139286	ns	0.809327	0.861203	T/ILC	CD8+ T	CD8+ Tem
CCNL1	is_ti	-0.0131499	ns	0.810135	0.861977	T/ILC	CD8+ T	CD8+ Tem
SKIV2L	is_ti	0.0264727	ns	0.810194	0.861977	T/ILC	CD8+ T	CD8+ Tem
OXSM	is_ti	0.0286068	ns	0.810425	0.862094	T/ILC	CD8+ T	CD8+ Tem
MARCH6	is_ti	-0.0127079	ns	0.810512	0.862094	T/ILC	CD8+ T	CD8+ Tem
CNOT4	is_ti	0.0120859	ns	0.810514	0.862094	T/ILC	CD8+ T	CD8+ Tem
PRPS2	is_ti	-0.0244129	ns	0.810643	0.862103	T/ILC	CD8+ T	CD8+ Tem
NVL	is_ti	0.0159807	ns	0.810662	0.862103	T/ILC	CD8+ T	CD8+ Tem
BAG3	is_ti	-0.0337061	ns	0.811126	0.862522	T/ILC	CD8+ T	CD8+ Tem
ERAL1	is_ti	-0.0246645	ns	0.811344	0.862643	T/ILC	CD8+ T	CD8+ Tem
AC083798.2	is_ti	0.021367	ns	0.81138	0.862643	T/ILC	CD8+ T	CD8+ Tem
SH3KBP1	is_ti	0.00952598	ns	0.811486	0.862681	T/ILC	CD8+ T	CD8+ Tem
TMEM186	is_ti	0.0299928	ns	0.811611	0.86274	T/ILC	CD8+ T	CD8+ Tem
PPP4R3B	is_ti	-0.00899052	ns	0.811789	0.862795	T/ILC	CD8+ T	CD8+ Tem
NUP50-DT	is_ti	0.0244697	ns	0.811816	0.862795	T/ILC	CD8+ T	CD8+ Tem
CTSA	is_ti	-0.0295343	ns	0.811873	0.862795	T/ILC	CD8+ T	CD8+ Tem
C7orf50	is_ti	-0.0197962	ns	0.811984	0.862838	T/ILC	CD8+ T	CD8+ Tem
TSTD3	is_ti	0.0288144	ns	0.812161	0.862951	T/ILC	CD8+ T	CD8+ Tem
AKAP10	is_ti	0.0137849	ns	0.812467	0.863202	T/ILC	CD8+ T	CD8+ Tem
GSE1	is_ti	-0.0189209	ns	0.812697	0.863373	T/ILC	CD8+ T	CD8+ Tem
SLC10A3	is_ti	-0.0277999	ns	0.81287	0.863482	T/ILC	CD8+ T	CD8+ Tem
MYO1D	is_ti	-0.0348485	ns	0.813353	0.86392	T/ILC	CD8+ T	CD8+ Tem
EXOC5	is_ti	0.0153671	ns	0.813568	0.864074	T/ILC	CD8+ T	CD8+ Tem
TRAV17	is_ti	-0.0508161	ns	0.813684	0.864123	T/ILC	CD8+ T	CD8+ Tem
POLR3K	is_ti	-0.0205936	ns	0.813814	0.864187	T/ILC	CD8+ T	CD8+ Tem
MVK	is_ti	0.0278722	ns	0.814031	0.864342	T/ILC	CD8+ T	CD8+ Tem
USP11	is_ti	-0.0218127	ns	0.814269	0.864521	T/ILC	CD8+ T	CD8+ Tem
SGO2	is_ti	0.02999	ns	0.814708	0.864912	T/ILC	CD8+ T	CD8+ Tem
LRRC8B	is_ti	-0.0279385	ns	0.814792	0.864927	T/ILC	CD8+ T	CD8+ Tem
CERS5	is_ti	0.0173492	ns	0.815308	0.8654	T/ILC	CD8+ T	CD8+ Tem
PEX13	is_ti	-0.018225	ns	0.815705	0.865746	T/ILC	CD8+ T	CD8+ Tem
ZNF879	is_ti	0.0353159	ns	0.815918	0.865898	T/ILC	CD8+ T	CD8+ Tem
FCRL6	is_ti	-0.0216298	ns	0.816029	0.865941	T/ILC	CD8+ T	CD8+ Tem
TMEM99	is_ti	-0.0284973	ns	0.81624	0.86609	T/ILC	CD8+ T	CD8+ Tem
RBM4B	is_ti	0.0212197	ns	0.816581	0.866377	T/ILC	CD8+ T	CD8+ Tem
CCDC71L	is_ti	-0.025611	ns	0.817215	0.866847	T/ILC	CD8+ T	CD8+ Tem
FAM207A	is_ti	0.0244857	ns	0.817251	0.866847	T/ILC	CD8+ T	CD8+ Tem
LINC00894	is_ti	0.0211165	ns	0.817289	0.866847	T/ILC	CD8+ T	CD8+ Tem
ZNHIT6	is_ti	-0.0152442	ns	0.817305	0.866847	T/ILC	CD8+ T	CD8+ Tem
PTPRM	is_ti	-0.0330934	ns	0.81749	0.866969	T/ILC	CD8+ T	CD8+ Tem
LRWD1	is_ti	-0.030916	ns	0.817631	0.867043	T/ILC	CD8+ T	CD8+ Tem
ELL2	is_ti	-0.0281681	ns	0.818052	0.867416	T/ILC	CD8+ T	CD8+ Tem
ARL16	is_ti	-0.0248615	ns	0.818139	0.867433	T/ILC	CD8+ T	CD8+ Tem
ASXL1	is_ti	0.0119508	ns	0.81832	0.86745	T/ILC	CD8+ T	CD8+ Tem
SLC39A9	is_ti	-0.0189088	ns	0.818345	0.86745	T/ILC	CD8+ T	CD8+ Tem
TRIM32	is_ti	-0.0297568	ns	0.818366	0.86745	T/ILC	CD8+ T	CD8+ Tem
PLPBP	is_ti	0.0155979	ns	0.818524	0.867475	T/ILC	CD8+ T	CD8+ Tem
IARS	is_ti	0.0153575	ns	0.818579	0.867475	T/ILC	CD8+ T	CD8+ Tem
TM2D1	is_ti	0.0128373	ns	0.818653	0.867475	T/ILC	CD8+ T	CD8+ Tem
IL20RB	is_ti	-0.0256963	ns	0.818672	0.867475	T/ILC	CD8+ T	CD8+ Tem
MEPCE	is_ti	-0.0269887	ns	0.81893	0.867674	T/ILC	CD8+ T	CD8+ Tem
AC105402.3	is_ti	-0.045947	ns	0.819404	0.86793	T/ILC	CD8+ T	CD8+ Tem
PASK	is_ti	-0.0336837	ns	0.819426	0.86793	T/ILC	CD8+ T	CD8+ Tem
TSPYL1	is_ti	-0.0171324	ns	0.819444	0.86793	T/ILC	CD8+ T	CD8+ Tem
NEK6	is_ti	0.0292462	ns	0.819453	0.86793	T/ILC	CD8+ T	CD8+ Tem
ST3GAL2	is_ti	0.019676	ns	0.820001	0.868397	T/ILC	CD8+ T	CD8+ Tem
SIRT5	is_ti	-0.0214169	ns	0.820052	0.868397	T/ILC	CD8+ T	CD8+ Tem
SLC7A6	is_ti	0.0221459	ns	0.820106	0.868397	T/ILC	CD8+ T	CD8+ Tem
LIG1	is_ti	0.0270807	ns	0.820206	0.868429	T/ILC	CD8+ T	CD8+ Tem
PSME2	is_ti	0.0189541	ns	0.821241	0.869449	T/ILC	CD8+ T	CD8+ Tem
ZNF286B	is_ti	0.0285684	ns	0.821311	0.869449	T/ILC	CD8+ T	CD8+ Tem
LONRF1	is_ti	-0.0317714	ns	0.821605	0.869525	T/ILC	CD8+ T	CD8+ Tem
KIF1B	is_ti	0.018645	ns	0.821739	0.869525	T/ILC	CD8+ T	CD8+ Tem
PAGR1	is_ti	0.0362445	ns	0.821742	0.869525	T/ILC	CD8+ T	CD8+ Tem
NBAS	is_ti	-0.0114827	ns	0.821847	0.869525	T/ILC	CD8+ T	CD8+ Tem
ATP6V0E2	is_ti	0.0224987	ns	0.821859	0.869525	T/ILC	CD8+ T	CD8+ Tem
ZKSCAN4	is_ti	-0.0261584	ns	0.821865	0.869525	T/ILC	CD8+ T	CD8+ Tem
PTDSS1	is_ti	-0.0185534	ns	0.82188	0.869525	T/ILC	CD8+ T	CD8+ Tem
TM2D2	is_ti	0.0229866	ns	0.821948	0.869525	T/ILC	CD8+ T	CD8+ Tem
AC026979.2	is_ti	-0.0247152	ns	0.822284	0.869736	T/ILC	CD8+ T	CD8+ Tem
CHID1	is_ti	-0.0210357	ns	0.822288	0.869736	T/ILC	CD8+ T	CD8+ Tem
PHF23	is_ti	0.0220931	ns	0.822818	0.870222	T/ILC	CD8+ T	CD8+ Tem
MTA3	is_ti	0.0171055	ns	0.823453	0.870818	T/ILC	CD8+ T	CD8+ Tem
ACTR10	is_ti	0.0127455	ns	0.823927	0.871245	T/ILC	CD8+ T	CD8+ Tem
WBP2NL	is_ti	-0.0271616	ns	0.82438	0.871649	T/ILC	CD8+ T	CD8+ Tem
SCGB2B2	is_ti	0.0316724	ns	0.824459	0.871657	T/ILC	CD8+ T	CD8+ Tem
KLHL23	is_ti	0.0288149	ns	0.824618	0.871732	T/ILC	CD8+ T	CD8+ Tem
Z82206.1	is_ti	0.0229378	ns	0.824671	0.871732	T/ILC	CD8+ T	CD8+ Tem
TH2LCRR	is_ti	0.0302955	ns	0.824778	0.87177	T/ILC	CD8+ T	CD8+ Tem
AC100810.1	is_ti	0.0275716	ns	0.825082	0.872017	T/ILC	CD8+ T	CD8+ Tem
TMEM134	is_ti	-0.0169996	ns	0.825255	0.872125	T/ILC	CD8+ T	CD8+ Tem
CCDC9	is_ti	0.0208675	ns	0.825352	0.872153	T/ILC	CD8+ T	CD8+ Tem
NFYB	is_ti	-0.0176068	ns	0.825428	0.872158	T/ILC	CD8+ T	CD8+ Tem
HSPB11	is_ti	0.0132787	ns	0.825543	0.872205	T/ILC	CD8+ T	CD8+ Tem
ZHX1	is_ti	-0.0203261	ns	0.825872	0.872425	T/ILC	CD8+ T	CD8+ Tem
CEBPZOS	is_ti	0.0143393	ns	0.825893	0.872425	T/ILC	CD8+ T	CD8+ Tem
GGACT	is_ti	0.0243677	ns	0.826603	0.873088	T/ILC	CD8+ T	CD8+ Tem
CCNG2	is_ti	-0.0255869	ns	0.826727	0.873088	T/ILC	CD8+ T	CD8+ Tem
ZNRD1	is_ti	0.0151703	ns	0.826803	0.873088	T/ILC	CD8+ T	CD8+ Tem
COA7	is_ti	-0.0252414	ns	0.826804	0.873088	T/ILC	CD8+ T	CD8+ Tem
NCLN	is_ti	0.0203226	ns	0.827208	0.873439	T/ILC	CD8+ T	CD8+ Tem
TIMM10B	is_ti	0.0184562	ns	0.827382	0.873542	T/ILC	CD8+ T	CD8+ Tem
TBCE	is_ti	0.027469	ns	0.827446	0.873542	T/ILC	CD8+ T	CD8+ Tem
ZFC3H1	is_ti	0.0119145	ns	0.827535	0.873553	T/ILC	CD8+ T	CD8+ Tem
AP5S1	is_ti	0.0274532	ns	0.827599	0.873553	T/ILC	CD8+ T	CD8+ Tem
HDAC10	is_ti	0.0276199	ns	0.828456	0.874383	T/ILC	CD8+ T	CD8+ Tem
SOS2	is_ti	0.0148057	ns	0.828615	0.874467	T/ILC	CD8+ T	CD8+ Tem
LRRC37A3	is_ti	-0.0208753	ns	0.828678	0.874467	T/ILC	CD8+ T	CD8+ Tem
ARSB	is_ti	0.0220917	ns	0.828823	0.874545	T/ILC	CD8+ T	CD8+ Tem
USPL1	is_ti	-0.0131986	ns	0.828985	0.874641	T/ILC	CD8+ T	CD8+ Tem
UTP14A	is_ti	0.0196347	ns	0.829072	0.874659	T/ILC	CD8+ T	CD8+ Tem
ETAA1	is_ti	0.0219235	ns	0.829644	0.875186	T/ILC	CD8+ T	CD8+ Tem
CTBP1-DT	is_ti	-0.0218611	ns	0.830517	0.876032	T/ILC	CD8+ T	CD8+ Tem
DNAJC21	is_ti	0.0127533	ns	0.830621	0.876067	T/ILC	CD8+ T	CD8+ Tem
SLC25A19	is_ti	-0.0278056	ns	0.830827	0.876209	T/ILC	CD8+ T	CD8+ Tem
C21orf91-OT1	is_ti	-0.0281326	ns	0.831268	0.8766	T/ILC	CD8+ T	CD8+ Tem
ZNF282	is_ti	0.0227678	ns	0.83211	0.877413	T/ILC	CD8+ T	CD8+ Tem
NOMO3	is_ti	0.0302384	ns	0.832445	0.877691	T/ILC	CD8+ T	CD8+ Tem
SEC23B	is_ti	0.0167986	ns	0.832623	0.877803	T/ILC	CD8+ T	CD8+ Tem
LDAH	is_ti	0.0164082	ns	0.833374	0.878503	T/ILC	CD8+ T	CD8+ Tem
ATXN1L	is_ti	-0.0200456	ns	0.833429	0.878503	T/ILC	CD8+ T	CD8+ Tem
FBXO42	is_ti	-0.0140487	ns	0.83362	0.878629	T/ILC	CD8+ T	CD8+ Tem
IER5	is_ti	-0.0221037	ns	0.833973	0.878874	T/ILC	CD8+ T	CD8+ Tem
PHF6	is_ti	0.0134445	ns	0.833996	0.878874	T/ILC	CD8+ T	CD8+ Tem
METTL14	is_ti	-0.0119464	ns	0.834356	0.879179	T/ILC	CD8+ T	CD8+ Tem
SPRYD4	is_ti	0.028767	ns	0.834927	0.879643	T/ILC	CD8+ T	CD8+ Tem
AC142472.1	is_ti	0.0284095	ns	0.835001	0.879643	T/ILC	CD8+ T	CD8+ Tem
ZNF430	is_ti	0.0115907	ns	0.835011	0.879643	T/ILC	CD8+ T	CD8+ Tem
SESTD1	is_ti	-0.0359548	ns	0.835099	0.879659	T/ILC	CD8+ T	CD8+ Tem
ABHD14A	is_ti	-0.0194873	ns	0.835169	0.879659	T/ILC	CD8+ T	CD8+ Tem
DEPDC4	is_ti	0.0270345	ns	0.836325	0.880801	T/ILC	CD8+ T	CD8+ Tem
AL139353.1	is_ti	-0.0241023	ns	0.837436	0.881895	T/ILC	CD8+ T	CD8+ Tem
AL450384.2	is_ti	-0.025552	ns	0.837754	0.882155	T/ILC	CD8+ T	CD8+ Tem
ZNF438	is_ti	-0.0230826	ns	0.838441	0.882803	T/ILC	CD8+ T	CD8+ Tem
RHBDD2	is_ti	0.0211071	ns	0.838558	0.882851	T/ILC	CD8+ T	CD8+ Tem
UFM1	is_ti	-0.0110963	ns	0.838859	0.883082	T/ILC	CD8+ T	CD8+ Tem
MRGBP	is_ti	0.0209092	ns	0.838921	0.883082	T/ILC	CD8+ T	CD8+ Tem
IMPDH1	is_ti	0.0222036	ns	0.839367	0.883476	T/ILC	CD8+ T	CD8+ Tem
IRAK2	is_ti	0.0259998	ns	0.839869	0.883929	T/ILC	CD8+ T	CD8+ Tem
ZSCAN16	is_ti	0.0248071	ns	0.839955	0.883944	T/ILC	CD8+ T	CD8+ Tem
TBCEL	is_ti	-0.0286538	ns	0.84015	0.884045	T/ILC	CD8+ T	CD8+ Tem
SNUPN	is_ti	0.0152266	ns	0.840245	0.884045	T/ILC	CD8+ T	CD8+ Tem
DEAF1	is_ti	0.01666	ns	0.840266	0.884045	T/ILC	CD8+ T	CD8+ Tem
SEL1L	is_ti	-0.0115588	ns	0.840592	0.884312	T/ILC	CD8+ T	CD8+ Tem
FNBP4	is_ti	-0.0112496	ns	0.840775	0.884429	T/ILC	CD8+ T	CD8+ Tem
SPIN1	is_ti	0.0151473	ns	0.840885	0.884469	T/ILC	CD8+ T	CD8+ Tem
MMAA	is_ti	0.0237009	ns	0.841008	0.884524	T/ILC	CD8+ T	CD8+ Tem
TGFBR1	is_ti	0.0132786	ns	0.841257	0.884709	T/ILC	CD8+ T	CD8+ Tem
ECI2	is_ti	-0.0132076	ns	0.841394	0.884778	T/ILC	CD8+ T	CD8+ Tem
CHD3	is_ti	-0.0114518	ns	0.841804	0.885134	T/ILC	CD8+ T	CD8+ Tem
ANKRD49	is_ti	-0.0140787	ns	0.842095	0.885364	T/ILC	CD8+ T	CD8+ Tem
AC079807.1	is_ti	-0.0275583	ns	0.8427	0.885915	T/ILC	CD8+ T	CD8+ Tem
ZNF500	is_ti	0.0228892	ns	0.842762	0.885915	T/ILC	CD8+ T	CD8+ Tem
FUBP3	is_ti	-0.0126419	ns	0.842903	0.885931	T/ILC	CD8+ T	CD8+ Tem
EXTL3	is_ti	-0.0283317	ns	0.842922	0.885931	T/ILC	CD8+ T	CD8+ Tem
KLC4	is_ti	-0.0213865	ns	0.843052	0.885992	T/ILC	CD8+ T	CD8+ Tem
ANAPC7	is_ti	0.0148802	ns	0.843496	0.886336	T/ILC	CD8+ T	CD8+ Tem
TMLHE	is_ti	0.0157575	ns	0.843523	0.886336	T/ILC	CD8+ T	CD8+ Tem
PAK2	is_ti	0.00753274	ns	0.844352	0.887131	T/ILC	CD8+ T	CD8+ Tem
SLC25A51	is_ti	-0.0290294	ns	0.844598	0.887315	T/ILC	CD8+ T	CD8+ Tem
TRAV4	is_ti	0.0329011	ns	0.844816	0.887468	T/ILC	CD8+ T	CD8+ Tem
CBWD6	is_ti	0.031889	ns	0.845089	0.887652	T/ILC	CD8+ T	CD8+ Tem
AP1AR	is_ti	0.0190155	ns	0.845136	0.887652	T/ILC	CD8+ T	CD8+ Tem
CKAP5	is_ti	-0.0138372	ns	0.845257	0.887703	T/ILC	CD8+ T	CD8+ Tem
AP001628.1	is_ti	-0.0331186	ns	0.845348	0.887723	T/ILC	CD8+ T	CD8+ Tem
UBE2Z	is_ti	0.0135158	ns	0.845437	0.887741	T/ILC	CD8+ T	CD8+ Tem
AC026704.1	is_ti	0.024369	ns	0.845772	0.888018	T/ILC	CD8+ T	CD8+ Tem
ZNF367	is_ti	0.0297085	ns	0.846857	0.889081	T/ILC	CD8+ T	CD8+ Tem
DSCAML1	is_ti	0.0434204	ns	0.846948	0.889101	T/ILC	CD8+ T	CD8+ Tem
CEP152	is_ti	-0.0236658	ns	0.847158	0.889246	T/ILC	CD8+ T	CD8+ Tem
SMYD5	is_ti	0.028107	ns	0.84773	0.889749	T/ILC	CD8+ T	CD8+ Tem
ABHD11	is_ti	0.029452	ns	0.847782	0.889749	T/ILC	CD8+ T	CD8+ Tem
NFYA	is_ti	-0.0203179	ns	0.848361	0.89028	T/ILC	CD8+ T	CD8+ Tem
FAF2	is_ti	-0.0127466	ns	0.848787	0.890652	T/ILC	CD8+ T	CD8+ Tem
ZNF200	is_ti	0.0182419	ns	0.848876	0.890669	T/ILC	CD8+ T	CD8+ Tem
ZNF736	is_ti	0.0155187	ns	0.84911	0.890839	T/ILC	CD8+ T	CD8+ Tem
CENPV	is_ti	-0.0274417	ns	0.849714	0.891396	T/ILC	CD8+ T	CD8+ Tem
TBCK	is_ti	0.0121027	ns	0.849912	0.891483	T/ILC	CD8+ T	CD8+ Tem
GALT	is_ti	-0.0190405	ns	0.849996	0.891483	T/ILC	CD8+ T	CD8+ Tem
INTS4	is_ti	-0.0146267	ns	0.850014	0.891483	T/ILC	CD8+ T	CD8+ Tem
SIVA1	is_ti	0.0117656	ns	0.850232	0.891636	T/ILC	CD8+ T	CD8+ Tem
AL606489.1	is_ti	-0.0246777	ns	0.850504	0.891846	T/ILC	CD8+ T	CD8+ Tem
GSPT2	is_ti	-0.0213066	ns	0.850581	0.89185	T/ILC	CD8+ T	CD8+ Tem
KCTD2	is_ti	-0.0190636	ns	0.851993	0.893183	T/ILC	CD8+ T	CD8+ Tem
AC008676.1	is_ti	-0.0254862	ns	0.851997	0.893183	T/ILC	CD8+ T	CD8+ Tem
YIPF6	is_ti	0.0120183	ns	0.852592	0.893681	T/ILC	CD8+ T	CD8+ Tem
SP100	is_ti	0.00978499	ns	0.852635	0.893681	T/ILC	CD8+ T	CD8+ Tem
TBP	is_ti	0.0154304	ns	0.852716	0.893681	T/ILC	CD8+ T	CD8+ Tem
HSPA13	is_ti	0.0184726	ns	0.852762	0.893681	T/ILC	CD8+ T	CD8+ Tem
PTER	is_ti	0.0158533	ns	0.852978	0.893831	T/ILC	CD8+ T	CD8+ Tem
ZNF232	is_ti	0.024774	ns	0.853269	0.894003	T/ILC	CD8+ T	CD8+ Tem
GRK4	is_ti	0.023849	ns	0.853287	0.894003	T/ILC	CD8+ T	CD8+ Tem
CARF	is_ti	0.0163281	ns	0.85342	0.894066	T/ILC	CD8+ T	CD8+ Tem
PRPF4B	is_ti	-0.0100388	ns	0.853889	0.894481	T/ILC	CD8+ T	CD8+ Tem
NLRC5	is_ti	0.00950022	ns	0.854193	0.894724	T/ILC	CD8+ T	CD8+ Tem
AC009318.1	is_ti	0.0271701	ns	0.85441	0.894875	T/ILC	CD8+ T	CD8+ Tem
NBL1	is_ti	0.0376585	ns	0.854591	0.894988	T/ILC	CD8+ T	CD8+ Tem
METTL13	is_ti	-0.0197215	ns	0.855013	0.895354	T/ILC	CD8+ T	CD8+ Tem
EXOSC1	is_ti	-0.0124632	ns	0.855107	0.895376	T/ILC	CD8+ T	CD8+ Tem
BCL2L13	is_ti	0.0125966	ns	0.855401	0.895608	T/ILC	CD8+ T	CD8+ Tem
PDIK1L	is_ti	0.0167248	ns	0.855622	0.895763	T/ILC	CD8+ T	CD8+ Tem
BCS1L	is_ti	0.0230319	ns	0.855724	0.895794	T/ILC	CD8+ T	CD8+ Tem
KIAA1671	is_ti	-0.0409863	ns	0.856472	0.896501	T/ILC	CD8+ T	CD8+ Tem
TMC6	is_ti	-0.0104117	ns	0.857102	0.897084	T/ILC	CD8+ T	CD8+ Tem
MRPS11	is_ti	0.0141927	ns	0.857455	0.897307	T/ILC	CD8+ T	CD8+ Tem
EZH2	is_ti	-0.0197688	ns	0.857515	0.897307	T/ILC	CD8+ T	CD8+ Tem
RCHY1	is_ti	-0.0113638	ns	0.857534	0.897307	T/ILC	CD8+ T	CD8+ Tem
CRY2	is_ti	-0.0166519	ns	0.857724	0.89743	T/ILC	CD8+ T	CD8+ Tem
IDNK	is_ti	-0.0150089	ns	0.858108	0.897687	T/ILC	CD8+ T	CD8+ Tem
CLK2	is_ti	0.0154608	ns	0.858116	0.897687	T/ILC	CD8+ T	CD8+ Tem
FBH1	is_ti	0.0138204	ns	0.858505	0.897982	T/ILC	CD8+ T	CD8+ Tem
STARD3NL	is_ti	-0.0151606	ns	0.858543	0.897982	T/ILC	CD8+ T	CD8+ Tem
WDR83	is_ti	-0.0171471	ns	0.858662	0.89803	T/ILC	CD8+ T	CD8+ Tem
UBP1	is_ti	0.0124965	ns	0.858775	0.898072	T/ILC	CD8+ T	CD8+ Tem
SAAL1	is_ti	0.0187108	ns	0.859045	0.898279	T/ILC	CD8+ T	CD8+ Tem
TMEM150A	is_ti	-0.0253387	ns	0.859779	0.898969	T/ILC	CD8+ T	CD8+ Tem
MYNN	is_ti	-0.0135223	ns	0.860193	0.899326	T/ILC	CD8+ T	CD8+ Tem
HOXB2	is_ti	-0.023463	ns	0.860658	0.899736	T/ILC	CD8+ T	CD8+ Tem
AL451070.1	is_ti	-0.0246513	ns	0.861159	0.900183	T/ILC	CD8+ T	CD8+ Tem
MDM2	is_ti	0.011435	ns	0.861524	0.900488	T/ILC	CD8+ T	CD8+ Tem
RYK	is_ti	-0.010154	ns	0.861814	0.900714	T/ILC	CD8+ T	CD8+ Tem
PTTG1IP	is_ti	-0.0133607	ns	0.862349	0.901198	T/ILC	CD8+ T	CD8+ Tem
C1orf43	is_ti	0.0101686	ns	0.86261	0.901394	T/ILC	CD8+ T	CD8+ Tem
PSMD10	is_ti	-0.0165225	ns	0.863194	0.901928	T/ILC	CD8+ T	CD8+ Tem
AL355916.2	is_ti	0.0229199	ns	0.863644	0.902322	T/ILC	CD8+ T	CD8+ Tem
SRRD	is_ti	0.0206261	ns	0.863991	0.902607	T/ILC	CD8+ T	CD8+ Tem
TGIF2	is_ti	-0.0185375	ns	0.864344	0.902899	T/ILC	CD8+ T	CD8+ Tem
ZNF720	is_ti	-0.0119353	ns	0.864599	0.903089	T/ILC	CD8+ T	CD8+ Tem
RHOT2	is_ti	0.0187317	ns	0.865182	0.903621	T/ILC	CD8+ T	CD8+ Tem
HSPH1	is_ti	0.0148347	ns	0.865314	0.903628	T/ILC	CD8+ T	CD8+ Tem
DTNB	is_ti	0.0119193	ns	0.865335	0.903628	T/ILC	CD8+ T	CD8+ Tem
ZNF689	is_ti	-0.0198332	ns	0.865688	0.90392	T/ILC	CD8+ T	CD8+ Tem
NAT1	is_ti	-0.0216171	ns	0.865892	0.904056	T/ILC	CD8+ T	CD8+ Tem
SESN1	is_ti	0.0135713	ns	0.86653	0.904645	T/ILC	CD8+ T	CD8+ Tem
ELP4	is_ti	-0.00938481	ns	0.866729	0.904762	T/ILC	CD8+ T	CD8+ Tem
HHAT	is_ti	0.0202043	ns	0.866825	0.904762	T/ILC	CD8+ T	CD8+ Tem
NCKAP1L	is_ti	-0.00823118	ns	0.866862	0.904762	T/ILC	CD8+ T	CD8+ Tem
AGAP3	is_ti	0.0225856	ns	0.867338	0.905182	T/ILC	CD8+ T	CD8+ Tem
AL359915.2	is_ti	0.0168885	ns	0.867706	0.90549	T/ILC	CD8+ T	CD8+ Tem
TRMT44	is_ti	-0.0187899	ns	0.868045	0.905767	T/ILC	CD8+ T	CD8+ Tem
FAM114A2	is_ti	0.0140549	ns	0.868387	0.906047	T/ILC	CD8+ T	CD8+ Tem
PSEN1	is_ti	-0.0121099	ns	0.868577	0.906169	T/ILC	CD8+ T	CD8+ Tem
ACSL4	is_ti	-0.0119974	ns	0.868806	0.90633	T/ILC	CD8+ T	CD8+ Tem
CHRNB1	is_ti	-0.0188435	ns	0.869072	0.906531	T/ILC	CD8+ T	CD8+ Tem
LINC00667	is_ti	-0.0165962	ns	0.869179	0.906566	T/ILC	CD8+ T	CD8+ Tem
HECTD1	is_ti	-0.00782958	ns	0.869515	0.906831	T/ILC	CD8+ T	CD8+ Tem
LMTK2	is_ti	-0.0132967	ns	0.86958	0.906831	T/ILC	CD8+ T	CD8+ Tem
ZNF354B	is_ti	-0.0189658	ns	0.870035	0.907192	T/ILC	CD8+ T	CD8+ Tem
SHQ1	is_ti	-0.0128471	ns	0.870074	0.907192	T/ILC	CD8+ T	CD8+ Tem
DPH7	is_ti	0.0134199	ns	0.87023	0.907278	T/ILC	CD8+ T	CD8+ Tem
IFNGR2	is_ti	-0.0196432	ns	0.870316	0.907291	T/ILC	CD8+ T	CD8+ Tem
RNGTT	is_ti	-0.00869254	ns	0.870653	0.907565	T/ILC	CD8+ T	CD8+ Tem
POLDIP2	is_ti	-0.0153237	ns	0.871227	0.908078	T/ILC	CD8+ T	CD8+ Tem
NPAT	is_ti	-0.0104879	ns	0.871292	0.908078	T/ILC	CD8+ T	CD8+ Tem
ARHGAP4	is_ti	-0.00923582	ns	0.871489	0.908207	T/ILC	CD8+ T	CD8+ Tem
NGLY1	is_ti	0.0100848	ns	0.872221	0.908892	T/ILC	CD8+ T	CD8+ Tem
FAM210A	is_ti	-0.0138953	ns	0.872374	0.908975	T/ILC	CD8+ T	CD8+ Tem
ZUP1	is_ti	0.0143582	ns	0.872546	0.908979	T/ILC	CD8+ T	CD8+ Tem
PREPL	is_ti	-0.0103497	ns	0.872557	0.908979	T/ILC	CD8+ T	CD8+ Tem
MOSPD2	is_ti	-0.0162407	ns	0.872599	0.908979	T/ILC	CD8+ T	CD8+ Tem
NUP210	is_ti	-0.00887823	ns	0.873124	0.909449	T/ILC	CD8+ T	CD8+ Tem
DPF2	is_ti	0.0113511	ns	0.873415	0.909675	T/ILC	CD8+ T	CD8+ Tem
AC022182.1	is_ti	0.0354083	ns	0.873994	0.910201	T/ILC	CD8+ T	CD8+ Tem
BAK1	is_ti	-0.0164976	ns	0.874448	0.910597	T/ILC	CD8+ T	CD8+ Tem
SH2B1	is_ti	-0.0158264	ns	0.874609	0.910687	T/ILC	CD8+ T	CD8+ Tem
USE1	is_ti	-0.0130502	ns	0.874935	0.91095	T/ILC	CD8+ T	CD8+ Tem
METTL6	is_ti	-0.0123792	ns	0.875141	0.911088	T/ILC	CD8+ T	CD8+ Tem
TMEM14C	is_ti	-0.0196885	ns	0.875319	0.911108	T/ILC	CD8+ T	CD8+ Tem
FAM98A	is_ti	0.0132813	ns	0.875338	0.911108	T/ILC	CD8+ T	CD8+ Tem
ACVR1B	is_ti	0.0262734	ns	0.875425	0.911108	T/ILC	CD8+ T	CD8+ Tem
ANKRD52	is_ti	-0.0148472	ns	0.875456	0.911108	T/ILC	CD8+ T	CD8+ Tem
REX1BD	is_ti	-0.0104195	ns	0.875568	0.911147	T/ILC	CD8+ T	CD8+ Tem
DCAF12	is_ti	-0.0141945	ns	0.875954	0.911471	T/ILC	CD8+ T	CD8+ Tem
UTP15	is_ti	-0.0188093	ns	0.876086	0.911533	T/ILC	CD8+ T	CD8+ Tem
SAP25	is_ti	-0.0203906	ns	0.876168	0.91154	T/ILC	CD8+ T	CD8+ Tem
RAB39B	is_ti	-0.0168945	ns	0.876317	0.911619	T/ILC	CD8+ T	CD8+ Tem
DCTD	is_ti	-0.012226	ns	0.876665	0.91184	T/ILC	CD8+ T	CD8+ Tem
MDM1	is_ti	-0.0155121	ns	0.876679	0.91184	T/ILC	CD8+ T	CD8+ Tem
GRAMD1B	is_ti	0.0200632	ns	0.877255	0.912363	T/ILC	CD8+ T	CD8+ Tem
USP24	is_ti	-0.00816241	ns	0.87752	0.912431	T/ILC	CD8+ T	CD8+ Tem
DDX51	is_ti	-0.0193837	ns	0.877583	0.912431	T/ILC	CD8+ T	CD8+ Tem
AFTPH	is_ti	-0.0107025	ns	0.877591	0.912431	T/ILC	CD8+ T	CD8+ Tem
ANKFY1	is_ti	0.0107936	ns	0.877617	0.912431	T/ILC	CD8+ T	CD8+ Tem
SEC61A2	is_ti	-0.0161548	ns	0.877926	0.912675	T/ILC	CD8+ T	CD8+ Tem
HECTD2	is_ti	0.0207498	ns	0.878504	0.9132	T/ILC	CD8+ T	CD8+ Tem
YDJC	is_ti	0.0137366	ns	0.879415	0.914038	T/ILC	CD8+ T	CD8+ Tem
TRIM3	is_ti	0.0205436	ns	0.879459	0.914038	T/ILC	CD8+ T	CD8+ Tem
TMEM129	is_ti	-0.0184937	ns	0.879599	0.914106	T/ILC	CD8+ T	CD8+ Tem
ZNF717	is_ti	-0.0215082	ns	0.880243	0.914698	T/ILC	CD8+ T	CD8+ Tem
RPRD1A	is_ti	0.00925991	ns	0.880751	0.915149	T/ILC	CD8+ T	CD8+ Tem
TMEM19	is_ti	-0.0158051	ns	0.881135	0.915471	T/ILC	CD8+ T	CD8+ Tem
ANKRD6	is_ti	0.0227853	ns	0.8813	0.915565	T/ILC	CD8+ T	CD8+ Tem
DTX3	is_ti	-0.0192097	ns	0.881604	0.91574	T/ILC	CD8+ T	CD8+ Tem
TIMM17B	is_ti	0.0130993	ns	0.881617	0.91574	T/ILC	CD8+ T	CD8+ Tem
AC008750.7	is_ti	0.0240188	ns	0.881863	0.915918	T/ILC	CD8+ T	CD8+ Tem
CHURC1-FNTB	is_ti	0.0190585	ns	0.882195	0.916186	T/ILC	CD8+ T	CD8+ Tem
HIST1H2BN	is_ti	-0.0186767	ns	0.88235	0.91627	T/ILC	CD8+ T	CD8+ Tem
ABHD15-AS1	is_ti	-0.0125947	ns	0.882499	0.916291	T/ILC	CD8+ T	CD8+ Tem
INSL6	is_ti	0.0234356	ns	0.88252	0.916291	T/ILC	CD8+ T	CD8+ Tem
SACM1L	is_ti	-0.00864026	ns	0.882912	0.91651	T/ILC	CD8+ T	CD8+ Tem
MZF1	is_ti	0.0142484	ns	0.882914	0.91651	T/ILC	CD8+ T	CD8+ Tem
ZCWPW1	is_ti	0.0179781	ns	0.882953	0.91651	T/ILC	CD8+ T	CD8+ Tem
SLC12A7	is_ti	0.0397146	ns	0.883045	0.916528	T/ILC	CD8+ T	CD8+ Tem
MARK4	is_ti	0.0130729	ns	0.883178	0.916589	T/ILC	CD8+ T	CD8+ Tem
NEK1	is_ti	-0.010088	ns	0.883734	0.917088	T/ILC	CD8+ T	CD8+ Tem
RRP36	is_ti	-0.00848088	ns	0.883941	0.917226	T/ILC	CD8+ T	CD8+ Tem
NUDT13	is_ti	-0.0171745	ns	0.88439	0.917575	T/ILC	CD8+ T	CD8+ Tem
COPRS	is_ti	0.0188936	ns	0.884427	0.917575	T/ILC	CD8+ T	CD8+ Tem
FAF1	is_ti	0.00750024	ns	0.88464	0.917719	T/ILC	CD8+ T	CD8+ Tem
KLHDC10	is_ti	-0.00976842	ns	0.885277	0.918302	T/ILC	CD8+ T	CD8+ Tem
NOL12	is_ti	-0.01425	ns	0.885533	0.91849	T/ILC	CD8+ T	CD8+ Tem
NCAPD2	is_ti	0.011342	ns	0.885631	0.918515	T/ILC	CD8+ T	CD8+ Tem
ATAT1	is_ti	-0.0181568	ns	0.885958	0.918711	T/ILC	CD8+ T	CD8+ Tem
COL10A1	is_ti	0.020363	ns	0.886012	0.918711	T/ILC	CD8+ T	CD8+ Tem
TYSND1	is_ti	-0.0142961	ns	0.886044	0.918711	T/ILC	CD8+ T	CD8+ Tem
METTL16	is_ti	0.00861912	ns	0.88626	0.918767	T/ILC	CD8+ T	CD8+ Tem
SAMD1	is_ti	-0.0179474	ns	0.886306	0.918767	T/ILC	CD8+ T	CD8+ Tem
MVP	is_ti	0.0127236	ns	0.886375	0.918767	T/ILC	CD8+ T	CD8+ Tem
PARD3B	is_ti	0.0332395	ns	0.886566	0.918767	T/ILC	CD8+ T	CD8+ Tem
GTF2A1	is_ti	-0.00868589	ns	0.886589	0.918767	T/ILC	CD8+ T	CD8+ Tem
TRG-AS1	is_ti	0.0107547	ns	0.886601	0.918767	T/ILC	CD8+ T	CD8+ Tem
ZNF71	is_ti	0.0158088	ns	0.88662	0.918767	T/ILC	CD8+ T	CD8+ Tem
NBPF9	is_ti	0.0194165	ns	0.886873	0.918952	T/ILC	CD8+ T	CD8+ Tem
MTHFD1L	is_ti	0.0188572	ns	0.887385	0.919406	T/ILC	CD8+ T	CD8+ Tem
USP22	is_ti	0.00951271	ns	0.88746	0.919406	T/ILC	CD8+ T	CD8+ Tem
CBWD3	is_ti	0.0174076	ns	0.887833	0.919628	T/ILC	CD8+ T	CD8+ Tem
MKL1	is_ti	-0.00861908	ns	0.887897	0.919628	T/ILC	CD8+ T	CD8+ Tem
DNAJC2	is_ti	0.00800476	ns	0.887911	0.919628	T/ILC	CD8+ T	CD8+ Tem
GABPA	is_ti	0.0100857	ns	0.887973	0.919628	T/ILC	CD8+ T	CD8+ Tem
GPAM	is_ti	-0.016648	ns	0.888095	0.919676	T/ILC	CD8+ T	CD8+ Tem
KLRG1	is_ti	-0.0109828	ns	0.888467	0.919985	T/ILC	CD8+ T	CD8+ Tem
MIS18A	is_ti	-0.0175333	ns	0.88874	0.92019	T/ILC	CD8+ T	CD8+ Tem
GATAD2B	is_ti	0.00794138	ns	0.888864	0.920241	T/ILC	CD8+ T	CD8+ Tem
SCAMP4	is_ti	-0.0142836	ns	0.888963	0.920266	T/ILC	CD8+ T	CD8+ Tem
