## Supplementary tables for "Tissue-specific and circulatory immune signatures of mucosal inflammation in Crohn’s disease": ST8.xlsx (part 8 of 15)

### Sheet: Sheet1 (continued)
Gene name	Coefficient	logFC	Direction (FDR<0.05)	P.Value	adj.P.Val	Immune lineage	Cell type category	Cluster
PHKG1	is_ti	0.0174956	ns	0.889141	0.920353	T/ILC	CD8+ T	CD8+ Tem
C15orf39	is_ti	-0.0203169	ns	0.889196	0.920353	T/ILC	CD8+ T	CD8+ Tem
DLGAP4-AS1	is_ti	-0.0174873	ns	0.889273	0.920355	T/ILC	CD8+ T	CD8+ Tem
VARS	is_ti	-0.0157128	ns	0.889829	0.920747	T/ILC	CD8+ T	CD8+ Tem
DNA2	is_ti	0.0214743	ns	0.889854	0.920747	T/ILC	CD8+ T	CD8+ Tem
PRCP	is_ti	-0.01535	ns	0.889876	0.920747	T/ILC	CD8+ T	CD8+ Tem
MFN1	is_ti	0.00968689	ns	0.890119	0.920921	T/ILC	CD8+ T	CD8+ Tem
CCAR2	is_ti	-0.0119725	ns	0.890447	0.92118	T/ILC	CD8+ T	CD8+ Tem
MTFR1L	is_ti	-0.0161912	ns	0.890519	0.92118	T/ILC	CD8+ T	CD8+ Tem
DRG1	is_ti	-0.00869587	ns	0.891042	0.921643	T/ILC	CD8+ T	CD8+ Tem
CEP162	is_ti	0.012308	ns	0.89114	0.921667	T/ILC	CD8+ T	CD8+ Tem
SYDE2	is_ti	0.0227075	ns	0.891297	0.921752	T/ILC	CD8+ T	CD8+ Tem
UPF1	is_ti	-0.0110553	ns	0.891375	0.921756	T/ILC	CD8+ T	CD8+ Tem
LYRM9	is_ti	0.0165941	ns	0.891808	0.922054	T/ILC	CD8+ T	CD8+ Tem
MUT	is_ti	0.0143554	ns	0.891813	0.922054	T/ILC	CD8+ T	CD8+ Tem
SETD7	is_ti	0.0237348	ns	0.892078	0.922251	T/ILC	CD8+ T	CD8+ Tem
ZNF408	is_ti	-0.0171484	ns	0.892412	0.922518	T/ILC	CD8+ T	CD8+ Tem
DPP3	is_ti	0.0148523	ns	0.89313	0.923172	T/ILC	CD8+ T	CD8+ Tem
MTMR7	is_ti	-0.0214119	ns	0.893233	0.923172	T/ILC	CD8+ T	CD8+ Tem
SORBS1	is_ti	0.0220559	ns	0.893269	0.923172	T/ILC	CD8+ T	CD8+ Tem
DDX39B	is_ti	0.0109311	ns	0.893367	0.923196	T/ILC	CD8+ T	CD8+ Tem
CPOX	is_ti	0.0164303	ns	0.893931	0.923695	T/ILC	CD8+ T	CD8+ Tem
LTN1	is_ti	-0.00829772	ns	0.894079	0.923695	T/ILC	CD8+ T	CD8+ Tem
INO80C	is_ti	-0.0162567	ns	0.894094	0.923695	T/ILC	CD8+ T	CD8+ Tem
FAM91A1	is_ti	0.00943325	ns	0.89415	0.923695	T/ILC	CD8+ T	CD8+ Tem
ALG12	is_ti	0.014075	ns	0.89479	0.92423	T/ILC	CD8+ T	CD8+ Tem
SLC25A45	is_ti	0.0122762	ns	0.894907	0.92423	T/ILC	CD8+ T	CD8+ Tem
TBXAS1	is_ti	-0.0245019	ns	0.894907	0.92423	T/ILC	CD8+ T	CD8+ Tem
WRAP73	is_ti	0.0116256	ns	0.894983	0.92423	T/ILC	CD8+ T	CD8+ Tem
ELAVL1	is_ti	-0.00738768	ns	0.895043	0.92423	T/ILC	CD8+ T	CD8+ Tem
POGK	is_ti	0.0102975	ns	0.895307	0.924425	T/ILC	CD8+ T	CD8+ Tem
ZNF746	is_ti	-0.0117254	ns	0.896077	0.925142	T/ILC	CD8+ T	CD8+ Tem
E2F6	is_ti	-0.0149257	ns	0.896578	0.925582	T/ILC	CD8+ T	CD8+ Tem
NKIRAS2	is_ti	0.0140816	ns	0.896865	0.925801	T/ILC	CD8+ T	CD8+ Tem
ZBTB26	is_ti	0.0158052	ns	0.897037	0.9259	T/ILC	CD8+ T	CD8+ Tem
USP48	is_ti	-0.00740208	ns	0.897113	0.925902	T/ILC	CD8+ T	CD8+ Tem
PPA2	is_ti	-0.00728233	ns	0.89728	0.925996	T/ILC	CD8+ T	CD8+ Tem
CEP120	is_ti	-0.00864093	ns	0.897564	0.926212	T/ILC	CD8+ T	CD8+ Tem
DDHD2	is_ti	-0.00918314	ns	0.897926	0.926508	T/ILC	CD8+ T	CD8+ Tem
TCEANC2	is_ti	0.012924	ns	0.898405	0.926861	T/ILC	CD8+ T	CD8+ Tem
TESK1	is_ti	0.0152893	ns	0.898419	0.926861	T/ILC	CD8+ T	CD8+ Tem
VIM-AS1	is_ti	-0.0105892	ns	0.89882	0.927197	T/ILC	CD8+ T	CD8+ Tem
SLC25A24	is_ti	-0.0108503	ns	0.898956	0.92726	T/ILC	CD8+ T	CD8+ Tem
ARHGAP17	is_ti	0.00864031	ns	0.899083	0.927313	T/ILC	CD8+ T	CD8+ Tem
AMDHD2	is_ti	-0.0156443	ns	0.899458	0.927622	T/ILC	CD8+ T	CD8+ Tem
AC087286.2	is_ti	-0.014504	ns	0.899749	0.927845	T/ILC	CD8+ T	CD8+ Tem
NUB1	is_ti	-0.00730558	ns	0.899836	0.927856	T/ILC	CD8+ T	CD8+ Tem
ITPR1	is_ti	0.00794494	ns	0.900153	0.928106	T/ILC	CD8+ T	CD8+ Tem
FAN1	is_ti	-0.0131355	ns	0.900413	0.928247	T/ILC	CD8+ T	CD8+ Tem
PXYLP1	is_ti	-0.0127961	ns	0.900462	0.928247	T/ILC	CD8+ T	CD8+ Tem
CCDC146	is_ti	0.0124799	ns	0.900549	0.928247	T/ILC	CD8+ T	CD8+ Tem
EBAG9	is_ti	0.00928135	ns	0.900663	0.928247	T/ILC	CD8+ T	CD8+ Tem
DYNLT1	is_ti	0.00901979	ns	0.900667	0.928247	T/ILC	CD8+ T	CD8+ Tem
ZNF45	is_ti	-0.012473	ns	0.900989	0.928502	T/ILC	CD8+ T	CD8+ Tem
YTHDC2	is_ti	-0.00625228	ns	0.90125	0.928693	T/ILC	CD8+ T	CD8+ Tem
OTUD3	is_ti	0.0135772	ns	0.901855	0.929239	T/ILC	CD8+ T	CD8+ Tem
OVCH1-AS1	is_ti	0.0343745	ns	0.902497	0.929823	T/ILC	CD8+ T	CD8+ Tem
MAP3K10	is_ti	0.0143481	ns	0.902671	0.929924	T/ILC	CD8+ T	CD8+ Tem
FAM89B	is_ti	0.00934159	ns	0.902758	0.929936	T/ILC	CD8+ T	CD8+ Tem
AJM1	is_ti	-0.0182682	ns	0.902845	0.929948	T/ILC	CD8+ T	CD8+ Tem
ZCCHC3	is_ti	0.0118885	ns	0.903191	0.93017	T/ILC	CD8+ T	CD8+ Tem
ZNF624	is_ti	0.0139446	ns	0.903286	0.93017	T/ILC	CD8+ T	CD8+ Tem
POLG	is_ti	0.0090764	ns	0.903335	0.93017	T/ILC	CD8+ T	CD8+ Tem
AC127164.1	is_ti	-0.0175178	ns	0.903384	0.93017	T/ILC	CD8+ T	CD8+ Tem
ALAS1	is_ti	0.0124445	ns	0.903439	0.93017	T/ILC	CD8+ T	CD8+ Tem
HADHB	is_ti	-0.00759118	ns	0.903582	0.93024	T/ILC	CD8+ T	CD8+ Tem
METTL21A	is_ti	0.00961113	ns	0.903931	0.930522	T/ILC	CD8+ T	CD8+ Tem
LINC00662	is_ti	-0.0119734	ns	0.904042	0.930558	T/ILC	CD8+ T	CD8+ Tem
TOGARAM1	is_ti	-0.0127229	ns	0.904299	0.930745	T/ILC	CD8+ T	CD8+ Tem
HIPK3	is_ti	0.00588833	ns	0.904735	0.931116	T/ILC	CD8+ T	CD8+ Tem
FBXO28	is_ti	0.00783181	ns	0.905279	0.931566	T/ILC	CD8+ T	CD8+ Tem
AC104109.3	is_ti	0.0152835	ns	0.905323	0.931566	T/ILC	CD8+ T	CD8+ Tem
AL450998.2	is_ti	-0.0146354	ns	0.905531	0.931701	T/ILC	CD8+ T	CD8+ Tem
USP33	is_ti	-0.00559222	ns	0.906148	0.932195	T/ILC	CD8+ T	CD8+ Tem
AL603839.3	is_ti	-0.0119549	ns	0.906162	0.932195	T/ILC	CD8+ T	CD8+ Tem
SHMT1	is_ti	0.0145225	ns	0.906248	0.932205	T/ILC	CD8+ T	CD8+ Tem
POMC	is_ti	-0.0161306	ns	0.906334	0.932216	T/ILC	CD8+ T	CD8+ Tem
TACR1	is_ti	-0.0180186	ns	0.906526	0.932336	T/ILC	CD8+ T	CD8+ Tem
ETFDH	is_ti	-0.0104351	ns	0.907559	0.93332	T/ILC	CD8+ T	CD8+ Tem
CNOT1	is_ti	-0.00527676	ns	0.907834	0.933339	T/ILC	CD8+ T	CD8+ Tem
KLHDC1	is_ti	0.0111841	ns	0.907857	0.933339	T/ILC	CD8+ T	CD8+ Tem
SEPT8	is_ti	0.01607	ns	0.907942	0.933339	T/ILC	CD8+ T	CD8+ Tem
PDZD2	is_ti	-0.0131854	ns	0.907949	0.933339	T/ILC	CD8+ T	CD8+ Tem
SLC50A1	is_ti	0.014614	ns	0.908006	0.933339	T/ILC	CD8+ T	CD8+ Tem
ACTR5	is_ti	0.0121876	ns	0.908032	0.933339	T/ILC	CD8+ T	CD8+ Tem
TRIM26	is_ti	-0.0072484	ns	0.908631	0.933877	T/ILC	CD8+ T	CD8+ Tem
IPCEF1	is_ti	0.00683483	ns	0.90877	0.933942	T/ILC	CD8+ T	CD8+ Tem
RPP14	is_ti	0.0121836	ns	0.908973	0.934073	T/ILC	CD8+ T	CD8+ Tem
WWTR1	is_ti	0.0163368	ns	0.909436	0.93447	T/ILC	CD8+ T	CD8+ Tem
FMR1	is_ti	-0.00725531	ns	0.910422	0.935405	T/ILC	CD8+ T	CD8+ Tem
SETMAR	is_ti	0.0139535	ns	0.910797	0.935713	T/ILC	CD8+ T	CD8+ Tem
GPSM2	is_ti	-0.012294	ns	0.910896	0.935737	T/ILC	CD8+ T	CD8+ Tem
ZNF839	is_ti	0.0122308	ns	0.91141	0.936186	T/ILC	CD8+ T	CD8+ Tem
AP5Z1	is_ti	-0.00915501	ns	0.911708	0.936414	T/ILC	CD8+ T	CD8+ Tem
OXCT1	is_ti	-0.00672719	ns	0.912078	0.936601	T/ILC	CD8+ T	CD8+ Tem
NEIL2	is_ti	0.0151574	ns	0.912106	0.936601	T/ILC	CD8+ T	CD8+ Tem
NEK4	is_ti	-0.0103346	ns	0.91213	0.936601	T/ILC	CD8+ T	CD8+ Tem
BIRC2	is_ti	-0.00914112	ns	0.912194	0.936601	T/ILC	CD8+ T	CD8+ Tem
TBX19	is_ti	0.0147327	ns	0.912505	0.936783	T/ILC	CD8+ T	CD8+ Tem
DBR1	is_ti	-0.0103683	ns	0.912523	0.936783	T/ILC	CD8+ T	CD8+ Tem
NUP188	is_ti	-0.0104414	ns	0.912671	0.936784	T/ILC	CD8+ T	CD8+ Tem
CDK17	is_ti	0.00614057	ns	0.912676	0.936784	T/ILC	CD8+ T	CD8+ Tem
GSR	is_ti	-0.0087857	ns	0.912939	0.936976	T/ILC	CD8+ T	CD8+ Tem
EMC1	is_ti	-0.0107402	ns	0.913068	0.93703	T/ILC	CD8+ T	CD8+ Tem
PRR34-AS1	is_ti	-0.0158764	ns	0.913267	0.937082	T/ILC	CD8+ T	CD8+ Tem
CEMIP	is_ti	-0.0160655	ns	0.913271	0.937082	T/ILC	CD8+ T	CD8+ Tem
UGDH	is_ti	0.0129649	ns	0.913865	0.937614	T/ILC	CD8+ T	CD8+ Tem
FBXO48	is_ti	0.0142208	ns	0.914063	0.937738	T/ILC	CD8+ T	CD8+ Tem
L3MBTL1	is_ti	-0.0137965	ns	0.914623	0.938093	T/ILC	CD8+ T	CD8+ Tem
TRAPPC9	is_ti	0.00614646	ns	0.914671	0.938093	T/ILC	CD8+ T	CD8+ Tem
ALCAM	is_ti	0.0158875	ns	0.914675	0.938093	T/ILC	CD8+ T	CD8+ Tem
STXBP5	is_ti	-0.006763	ns	0.914713	0.938093	T/ILC	CD8+ T	CD8+ Tem
SETD4	is_ti	0.00984995	ns	0.91485	0.938156	T/ILC	CD8+ T	CD8+ Tem
APTX	is_ti	-0.00909312	ns	0.915645	0.938893	T/ILC	CD8+ T	CD8+ Tem
SORD	is_ti	0.0163693	ns	0.915849	0.938975	T/ILC	CD8+ T	CD8+ Tem
SEC62	is_ti	-0.00469219	ns	0.915907	0.938975	T/ILC	CD8+ T	CD8+ Tem
TRMT1	is_ti	0.0118108	ns	0.915954	0.938975	T/ILC	CD8+ T	CD8+ Tem
CARD8	is_ti	-0.00428875	ns	0.916226	0.939168	T/ILC	CD8+ T	CD8+ Tem
DGKA	is_ti	-0.00845985	ns	0.916325	0.939168	T/ILC	CD8+ T	CD8+ Tem
TBC1D13	is_ti	0.0102847	ns	0.916381	0.939168	T/ILC	CD8+ T	CD8+ Tem
SLC39A4	is_ti	-0.0150946	ns	0.916447	0.939168	T/ILC	CD8+ T	CD8+ Tem
WDR25	is_ti	-0.00978045	ns	0.916617	0.939264	T/ILC	CD8+ T	CD8+ Tem
TFIP11	is_ti	0.00942021	ns	0.91683	0.939403	T/ILC	CD8+ T	CD8+ Tem
PRKRIP1	is_ti	0.00603775	ns	0.916961	0.93946	T/ILC	CD8+ T	CD8+ Tem
ZMIZ2	is_ti	-0.0105986	ns	0.917487	0.939921	T/ILC	CD8+ T	CD8+ Tem
SPHK2	is_ti	0.00975288	ns	0.91757	0.939927	T/ILC	CD8+ T	CD8+ Tem
MGAT1	is_ti	-0.00701501	ns	0.917961	0.940213	T/ILC	CD8+ T	CD8+ Tem
ELAC1	is_ti	-0.0128826	ns	0.918002	0.940213	T/ILC	CD8+ T	CD8+ Tem
NFYC	is_ti	0.00694671	ns	0.918168	0.940243	T/ILC	CD8+ T	CD8+ Tem
METTL9	is_ti	-0.00580768	ns	0.918222	0.940243	T/ILC	CD8+ T	CD8+ Tem
IGFBP3	is_ti	-0.018442	ns	0.918302	0.940243	T/ILC	CD8+ T	CD8+ Tem
CHIC1	is_ti	0.00770099	ns	0.918423	0.940243	T/ILC	CD8+ T	CD8+ Tem
CETN3	is_ti	0.0111097	ns	0.918448	0.940243	T/ILC	CD8+ T	CD8+ Tem
ZFX	is_ti	0.00501418	ns	0.918489	0.940243	T/ILC	CD8+ T	CD8+ Tem
STYK1	is_ti	0.0240527	ns	0.918799	0.940482	T/ILC	CD8+ T	CD8+ Tem
ATPAF1	is_ti	-0.00808423	ns	0.919179	0.940735	T/ILC	CD8+ T	CD8+ Tem
STK33	is_ti	0.0207692	ns	0.919207	0.940735	T/ILC	CD8+ T	CD8+ Tem
LINC02361	is_ti	-0.0135615	ns	0.919301	0.940735	T/ILC	CD8+ T	CD8+ Tem
NOL6	is_ti	0.0129465	ns	0.919352	0.940735	T/ILC	CD8+ T	CD8+ Tem
ZNF16	is_ti	0.0136725	ns	0.919574	0.94081	T/ILC	CD8+ T	CD8+ Tem
B4GALNT3	is_ti	0.0244045	ns	0.919578	0.94081	T/ILC	CD8+ T	CD8+ Tem
TEX9	is_ti	0.0176689	ns	0.919688	0.940845	T/ILC	CD8+ T	CD8+ Tem
DALRD3	is_ti	0.00898748	ns	0.919972	0.941012	T/ILC	CD8+ T	CD8+ Tem
LONRF3	is_ti	-0.0193925	ns	0.920041	0.941012	T/ILC	CD8+ T	CD8+ Tem
PPIL1	is_ti	-0.00962384	ns	0.92008	0.941012	T/ILC	CD8+ T	CD8+ Tem
ECI1	is_ti	-0.0083141	ns	0.920224	0.941081	T/ILC	CD8+ T	CD8+ Tem
PGK1	is_ti	-0.00656736	ns	0.92036	0.941142	T/ILC	CD8+ T	CD8+ Tem
RTL6	is_ti	0.0131062	ns	0.920989	0.941707	T/ILC	CD8+ T	CD8+ Tem
SHOC2	is_ti	0.00451011	ns	0.921073	0.941715	T/ILC	CD8+ T	CD8+ Tem
CHD9	is_ti	-0.00513275	ns	0.92122	0.941787	T/ILC	CD8+ T	CD8+ Tem
CHMP4A	is_ti	-0.00646982	ns	0.921516	0.942011	T/ILC	CD8+ T	CD8+ Tem
SLC25A32	is_ti	0.00738114	ns	0.921643	0.942063	T/ILC	CD8+ T	CD8+ Tem
MTERF4	is_ti	-0.00619614	ns	0.922629	0.942992	T/ILC	CD8+ T	CD8+ Tem
GAK	is_ti	0.00670547	ns	0.92309	0.943385	T/ILC	CD8+ T	CD8+ Tem
PPP6R2	is_ti	0.00599437	ns	0.923451	0.943676	T/ILC	CD8+ T	CD8+ Tem
MAN2B1	is_ti	0.0105666	ns	0.923542	0.943691	T/ILC	CD8+ T	CD8+ Tem
TARDBP	is_ti	0.00702191	ns	0.923835	0.943908	T/ILC	CD8+ T	CD8+ Tem
NUP50	is_ti	0.00593823	ns	0.923908	0.943908	T/ILC	CD8+ T	CD8+ Tem
WRNIP1	is_ti	-0.00627409	ns	0.923999	0.943923	T/ILC	CD8+ T	CD8+ Tem
KCMF1	is_ti	0.00581737	ns	0.924105	0.943953	T/ILC	CD8+ T	CD8+ Tem
AC009948.1	is_ti	0.0105441	ns	0.924456	0.944233	T/ILC	CD8+ T	CD8+ Tem
TRMT10A	is_ti	-0.0116827	ns	0.924567	0.944268	T/ILC	CD8+ T	CD8+ Tem
TRIM41	is_ti	-0.0094826	ns	0.924663	0.944288	T/ILC	CD8+ T	CD8+ Tem
CLEC16A	is_ti	-0.00638746	ns	0.924766	0.944315	T/ILC	CD8+ T	CD8+ Tem
PEX10	is_ti	0.0102768	ns	0.925785	0.945233	T/ILC	CD8+ T	CD8+ Tem
COG2	is_ti	-0.00729583	ns	0.925819	0.945233	T/ILC	CD8+ T	CD8+ Tem
HINT3	is_ti	-0.00930013	ns	0.925913	0.945251	T/ILC	CD8+ T	CD8+ Tem
RABEP1	is_ti	-0.00505107	ns	0.926082	0.945345	T/ILC	CD8+ T	CD8+ Tem
RTL8A	is_ti	0.0103361	ns	0.92675	0.945949	T/ILC	CD8+ T	CD8+ Tem
TXNDC12	is_ti	-0.00558011	ns	0.926939	0.946028	T/ILC	CD8+ T	CD8+ Tem
ARNT	is_ti	0.00730382	ns	0.926981	0.946028	T/ILC	CD8+ T	CD8+ Tem
CCNJ	is_ti	-0.0109114	ns	0.927623	0.946604	T/ILC	CD8+ T	CD8+ Tem
ZNF184	is_ti	-0.010439	ns	0.92786	0.946768	T/ILC	CD8+ T	CD8+ Tem
LMF1	is_ti	0.00775472	ns	0.928117	0.946886	T/ILC	CD8+ T	CD8+ Tem
PHKA2	is_ti	-0.00991074	ns	0.928203	0.946886	T/ILC	CD8+ T	CD8+ Tem
IL18BP	is_ti	-0.0110694	ns	0.928207	0.946886	T/ILC	CD8+ T	CD8+ Tem
TMEM72-AS1	is_ti	-0.0136211	ns	0.928343	0.946918	T/ILC	CD8+ T	CD8+ Tem
AC104532.2	is_ti	0.0116544	ns	0.928392	0.946918	T/ILC	CD8+ T	CD8+ Tem
PIK3R4	is_ti	0.0073228	ns	0.929144	0.947576	T/ILC	CD8+ T	CD8+ Tem
THAP7	is_ti	-0.00884798	ns	0.929277	0.947576	T/ILC	CD8+ T	CD8+ Tem
SOCS4	is_ti	-0.00802816	ns	0.929327	0.947576	T/ILC	CD8+ T	CD8+ Tem
EML6	is_ti	-0.0151307	ns	0.929344	0.947576	T/ILC	CD8+ T	CD8+ Tem
CRYZ	is_ti	0.0105863	ns	0.930093	0.948261	T/ILC	CD8+ T	CD8+ Tem
AC124014.1	is_ti	-0.0112457	ns	0.930855	0.948959	T/ILC	CD8+ T	CD8+ Tem
ZMYND11	is_ti	-0.00471567	ns	0.931056	0.949085	T/ILC	CD8+ T	CD8+ Tem
MIIP	is_ti	-0.0081261	ns	0.931919	0.949886	T/ILC	CD8+ T	CD8+ Tem
ELOVL1	is_ti	0.00854786	ns	0.932019	0.94991	T/ILC	CD8+ T	CD8+ Tem
RABL2A	is_ti	-0.0100701	ns	0.932643	0.950452	T/ILC	CD8+ T	CD8+ Tem
ZFP36	is_ti	0.00775872	ns	0.932705	0.950452	T/ILC	CD8+ T	CD8+ Tem
ZZEF1	is_ti	-0.00519084	ns	0.933167	0.950844	T/ILC	CD8+ T	CD8+ Tem
AC004918.1	is_ti	-0.0115936	ns	0.933426	0.951029	T/ILC	CD8+ T	CD8+ Tem
AC012568.1	is_ti	0.0150222	ns	0.934285	0.951826	T/ILC	CD8+ T	CD8+ Tem
ZNF227	is_ti	0.00734805	ns	0.934672	0.952072	T/ILC	CD8+ T	CD8+ Tem
AC008467.1	is_ti	-0.011612	ns	0.934749	0.952072	T/ILC	CD8+ T	CD8+ Tem
ANKRD13D	is_ti	0.00587611	ns	0.934796	0.952072	T/ILC	CD8+ T	CD8+ Tem
ARL10	is_ti	-0.00862611	ns	0.934837	0.952072	T/ILC	CD8+ T	CD8+ Tem
MCRIP2	is_ti	0.00999103	ns	0.934913	0.952072	T/ILC	CD8+ T	CD8+ Tem
POLR3D	is_ti	-0.00795529	ns	0.935897	0.952995	T/ILC	CD8+ T	CD8+ Tem
DNPEP	is_ti	0.00693899	ns	0.936023	0.953044	T/ILC	CD8+ T	CD8+ Tem
FOXRED1	is_ti	-0.00778838	ns	0.936256	0.953202	T/ILC	CD8+ T	CD8+ Tem
RNF34	is_ti	0.00379436	ns	0.936441	0.953262	T/ILC	CD8+ T	CD8+ Tem
LETM1	is_ti	0.00752732	ns	0.936469	0.953262	T/ILC	CD8+ T	CD8+ Tem
TBC1D22B	is_ti	-0.00690131	ns	0.936612	0.953329	T/ILC	CD8+ T	CD8+ Tem
CPSF3	is_ti	-0.00607237	ns	0.937164	0.95373	T/ILC	CD8+ T	CD8+ Tem
HDAC11	is_ti	-0.0135659	ns	0.937183	0.95373	T/ILC	CD8+ T	CD8+ Tem
BTBD1	is_ti	-0.00476854	ns	0.937238	0.95373	T/ILC	CD8+ T	CD8+ Tem
STK3	is_ti	-0.0117566	ns	0.937404	0.953763	T/ILC	CD8+ T	CD8+ Tem
TRIP4	is_ti	-0.00549659	ns	0.937426	0.953763	T/ILC	CD8+ T	CD8+ Tem
CCNT1	is_ti	-0.0054223	ns	0.937505	0.953765	T/ILC	CD8+ T	CD8+ Tem
PIK3CD-AS2	is_ti	-0.00955366	ns	0.938447	0.954644	T/ILC	CD8+ T	CD8+ Tem
EFHC1	is_ti	-0.00911512	ns	0.938538	0.954658	T/ILC	CD8+ T	CD8+ Tem
DOCK7	is_ti	-0.0124679	ns	0.938715	0.95476	T/ILC	CD8+ T	CD8+ Tem
TMEM216	is_ti	0.008024	ns	0.938823	0.95479	T/ILC	CD8+ T	CD8+ Tem
MEF2A	is_ti	0.00436471	ns	0.938942	0.954833	T/ILC	CD8+ T	CD8+ Tem
AC005884.1	is_ti	0.0116723	ns	0.939737	0.955562	T/ILC	CD8+ T	CD8+ Tem
SYNGR2	is_ti	-0.00698863	ns	0.939887	0.955636	T/ILC	CD8+ T	CD8+ Tem
ZNF25	is_ti	0.00635798	ns	0.940591	0.956273	T/ILC	CD8+ T	CD8+ Tem
DUSP22	is_ti	-0.0067381	ns	0.940769	0.956374	T/ILC	CD8+ T	CD8+ Tem
LRIG2	is_ti	0.00512888	ns	0.941076	0.956608	T/ILC	CD8+ T	CD8+ Tem
SNED1	is_ti	0.00959228	ns	0.941275	0.956732	T/ILC	CD8+ T	CD8+ Tem
TAF4	is_ti	-0.0079238	ns	0.941905	0.957293	T/ILC	CD8+ T	CD8+ Tem
ZC3H4	is_ti	0.00582243	ns	0.942011	0.957321	T/ILC	CD8+ T	CD8+ Tem
LIN9	is_ti	0.00883183	ns	0.942299	0.957535	T/ILC	CD8+ T	CD8+ Tem
UBE2V2	is_ti	0.0040792	ns	0.942397	0.957555	T/ILC	CD8+ T	CD8+ Tem
ARL13B	is_ti	0.0066083	ns	0.942756	0.957841	T/ILC	CD8+ T	CD8+ Tem
ESRRA	is_ti	0.0073721	ns	0.943131	0.958144	T/ILC	CD8+ T	CD8+ Tem
KHNYN	is_ti	-0.0067148	ns	0.943495	0.958413	T/ILC	CD8+ T	CD8+ Tem
ANKRD36B	is_ti	0.00664941	ns	0.943553	0.958413	T/ILC	CD8+ T	CD8+ Tem
SOCS7	is_ti	0.00683056	ns	0.944736	0.959537	T/ILC	CD8+ T	CD8+ Tem
SLC19A2	is_ti	-0.00978236	ns	0.945195	0.95991	T/ILC	CD8+ T	CD8+ Tem
HIST1H1B	is_ti	0.0128596	ns	0.945306	0.95991	T/ILC	CD8+ T	CD8+ Tem
DZANK1	is_ti	-0.0090282	ns	0.945337	0.95991	T/ILC	CD8+ T	CD8+ Tem
SERPINI1	is_ti	-0.00771962	ns	0.945678	0.960176	T/ILC	CD8+ T	CD8+ Tem
ETFRF1	is_ti	0.00589116	ns	0.946984	0.961423	T/ILC	CD8+ T	CD8+ Tem
KDELR2	is_ti	0.00779569	ns	0.947228	0.961591	T/ILC	CD8+ T	CD8+ Tem
SART3	is_ti	0.00429351	ns	0.947327	0.961613	T/ILC	CD8+ T	CD8+ Tem
FAM213B	is_ti	-0.00869496	ns	0.94751	0.96172	T/ILC	CD8+ T	CD8+ Tem
NEB	is_ti	0.00937329	ns	0.947601	0.961733	T/ILC	CD8+ T	CD8+ Tem
LRFN3	is_ti	0.00853101	ns	0.947732	0.961786	T/ILC	CD8+ T	CD8+ Tem
AL139353.2	is_ti	-0.00969643	ns	0.947855	0.961832	T/ILC	CD8+ T	CD8+ Tem
DHX38	is_ti	-0.0052615	ns	0.947956	0.961855	T/ILC	CD8+ T	CD8+ Tem
SPCS3	is_ti	0.00380229	ns	0.948173	0.961996	T/ILC	CD8+ T	CD8+ Tem
INTS6L	is_ti	0.00495846	ns	0.94845	0.962146	T/ILC	CD8+ T	CD8+ Tem
ABHD18	is_ti	-0.00399162	ns	0.948534	0.962146	T/ILC	CD8+ T	CD8+ Tem
UBA3	is_ti	-0.00414902	ns	0.948555	0.962146	T/ILC	CD8+ T	CD8+ Tem
SLC13A3	is_ti	-0.00966438	ns	0.948936	0.962453	T/ILC	CD8+ T	CD8+ Tem
CTSC	is_ti	-0.003877	ns	0.949228	0.962644	T/ILC	CD8+ T	CD8+ Tem
XPC	is_ti	0.00379133	ns	0.949281	0.962644	T/ILC	CD8+ T	CD8+ Tem
SRSF4	is_ti	0.00287236	ns	0.949454	0.962741	T/ILC	CD8+ T	CD8+ Tem
UNC119	is_ti	0.00794521	ns	0.949597	0.962806	T/ILC	CD8+ T	CD8+ Tem
MAEA	is_ti	-0.00462283	ns	0.950131	0.96323	T/ILC	CD8+ T	CD8+ Tem
RBBP6	is_ti	0.00329516	ns	0.950176	0.96323	T/ILC	CD8+ T	CD8+ Tem
JMJD4	is_ti	0.00759399	ns	0.950249	0.96323	T/ILC	CD8+ T	CD8+ Tem
STRN3	is_ti	-0.00395448	ns	0.950334	0.963236	T/ILC	CD8+ T	CD8+ Tem
AC099063.1	is_ti	-0.00948961	ns	0.950542	0.963368	T/ILC	CD8+ T	CD8+ Tem
OSGIN2	is_ti	-0.00640662	ns	0.9507	0.963449	T/ILC	CD8+ T	CD8+ Tem
OTUD4	is_ti	-0.00404403	ns	0.950956	0.96359	T/ILC	CD8+ T	CD8+ Tem
ARL5B	is_ti	-0.0059051	ns	0.950995	0.96359	T/ILC	CD8+ T	CD8+ Tem
C21orf58	is_ti	-0.0078267	ns	0.951101	0.963617	T/ILC	CD8+ T	CD8+ Tem
RRAGB	is_ti	-0.00588717	ns	0.951543	0.963986	T/ILC	CD8+ T	CD8+ Tem
ARRDC3	is_ti	0.0054413	ns	0.952046	0.964416	T/ILC	CD8+ T	CD8+ Tem
UCHL5	is_ti	-0.00385406	ns	0.952256	0.96455	T/ILC	CD8+ T	CD8+ Tem
PPOX	is_ti	0.00681983	ns	0.952751	0.964972	T/ILC	CD8+ T	CD8+ Tem
PFKFB3	is_ti	-0.006269	ns	0.9533	0.965448	T/ILC	CD8+ T	CD8+ Tem
AC012358.3	is_ti	0.00675067	ns	0.953719	0.965793	T/ILC	CD8+ T	CD8+ Tem
LCNL1	is_ti	0.0129289	ns	0.954153	0.966153	T/ILC	CD8+ T	CD8+ Tem
PRDX5	is_ti	0.0055777	ns	0.95431	0.966233	T/ILC	CD8+ T	CD8+ Tem
SLC26A2	is_ti	-0.00706286	ns	0.954751	0.9666	T/ILC	CD8+ T	CD8+ Tem
BLVRA	is_ti	0.00602976	ns	0.95487	0.966632	T/ILC	CD8+ T	CD8+ Tem
ARFRP1	is_ti	0.00545459	ns	0.95494	0.966632	T/ILC	CD8+ T	CD8+ Tem
ATF6	is_ti	-0.00304999	ns	0.955583	0.967127	T/ILC	CD8+ T	CD8+ Tem
PHKB	is_ti	0.00307914	ns	0.955585	0.967127	T/ILC	CD8+ T	CD8+ Tem
AP003108.2	is_ti	-0.0049939	ns	0.956019	0.967486	T/ILC	CD8+ T	CD8+ Tem
CDK9	is_ti	-0.00479961	ns	0.956635	0.96803	T/ILC	CD8+ T	CD8+ Tem
PSKH1	is_ti	0.00583991	ns	0.957386	0.968711	T/ILC	CD8+ T	CD8+ Tem
IFT172	is_ti	0.00626181	ns	0.957565	0.968812	T/ILC	CD8+ T	CD8+ Tem
SLFN12	is_ti	-0.00671407	ns	0.957946	0.969118	T/ILC	CD8+ T	CD8+ Tem
CYTH4	is_ti	0.00388728	ns	0.958183	0.969278	T/ILC	CD8+ T	CD8+ Tem
PHF1	is_ti	0.00515696	ns	0.958662	0.969683	T/ILC	CD8+ T	CD8+ Tem
SRSF12	is_ti	-0.00770681	ns	0.959024	0.969969	T/ILC	CD8+ T	CD8+ Tem
ZNF195	is_ti	0.00413467	ns	0.959392	0.970262	T/ILC	CD8+ T	CD8+ Tem
CDKN2C	is_ti	-0.00756886	ns	0.959519	0.970311	T/ILC	CD8+ T	CD8+ Tem
FCHO1	is_ti	0.0044625	ns	0.96048	0.971202	T/ILC	CD8+ T	CD8+ Tem
PPP2R3B	is_ti	0.00624498	ns	0.960807	0.971437	T/ILC	CD8+ T	CD8+ Tem
AC109454.2	is_ti	0.00703966	ns	0.960869	0.971437	T/ILC	CD8+ T	CD8+ Tem
LENG1	is_ti	0.0037111	ns	0.961027	0.971516	T/ILC	CD8+ T	CD8+ Tem
CACYBP	is_ti	-0.0030917	ns	0.961157	0.971568	T/ILC	CD8+ T	CD8+ Tem
MMP24OS	is_ti	-0.00309701	ns	0.961446	0.971781	T/ILC	CD8+ T	CD8+ Tem
ALG8	is_ti	-0.0046649	ns	0.961713	0.971971	T/ILC	CD8+ T	CD8+ Tem
ZFYVE1	is_ti	0.00501373	ns	0.961805	0.971984	T/ILC	CD8+ T	CD8+ Tem
GGA1	is_ti	0.00339323	ns	0.962993	0.973051	T/ILC	CD8+ T	CD8+ Tem
CPEB2	is_ti	0.00437599	ns	0.963096	0.973051	T/ILC	CD8+ T	CD8+ Tem
MAPK8IP3	is_ti	-0.00339333	ns	0.963098	0.973051	T/ILC	CD8+ T	CD8+ Tem
ACVR2B	is_ti	0.00789426	ns	0.963596	0.97346	T/ILC	CD8+ T	CD8+ Tem
NBEA	is_ti	-0.00944584	ns	0.963661	0.97346	T/ILC	CD8+ T	CD8+ Tem
ZNF573	is_ti	0.00422747	ns	0.964193	0.973918	T/ILC	CD8+ T	CD8+ Tem
BTBD7	is_ti	-0.00286156	ns	0.964386	0.973957	T/ILC	CD8+ T	CD8+ Tem
ZNF322	is_ti	-0.00471672	ns	0.964389	0.973957	T/ILC	CD8+ T	CD8+ Tem
UBLCP1	is_ti	0.00270769	ns	0.964541	0.974029	T/ILC	CD8+ T	CD8+ Tem
CLCN3	is_ti	0.00291008	ns	0.964688	0.974098	T/ILC	CD8+ T	CD8+ Tem
TCEAL1	is_ti	0.00593327	ns	0.964965	0.974284	T/ILC	CD8+ T	CD8+ Tem
DR1	is_ti	-0.00265794	ns	0.96503	0.974284	T/ILC	CD8+ T	CD8+ Tem
ANO9	is_ti	-0.00679783	ns	0.965628	0.974801	T/ILC	CD8+ T	CD8+ Tem
AK3	is_ti	0.00287937	ns	0.965701	0.974801	T/ILC	CD8+ T	CD8+ Tem
FILIP1L	is_ti	-0.00381596	ns	0.965939	0.974962	T/ILC	CD8+ T	CD8+ Tem
AP005899.1	is_ti	-0.00536833	ns	0.966525	0.975473	T/ILC	CD8+ T	CD8+ Tem
TTLL1	is_ti	-0.00465354	ns	0.966735	0.975566	T/ILC	CD8+ T	CD8+ Tem
GLMN	is_ti	0.00267587	ns	0.966775	0.975566	T/ILC	CD8+ T	CD8+ Tem
DDI2	is_ti	-0.00338587	ns	0.966974	0.975687	T/ILC	CD8+ T	CD8+ Tem
RLIM	is_ti	-0.00267721	ns	0.967248	0.975883	T/ILC	CD8+ T	CD8+ Tem
RREB1	is_ti	0.00261886	ns	0.967349	0.975906	T/ILC	CD8+ T	CD8+ Tem
HMCES	is_ti	0.00299961	ns	0.967509	0.975987	T/ILC	CD8+ T	CD8+ Tem
FPGS	is_ti	0.00343783	ns	0.967685	0.976006	T/ILC	CD8+ T	CD8+ Tem
EDC3	is_ti	-0.00374917	ns	0.967737	0.976006	T/ILC	CD8+ T	CD8+ Tem
ATG101	is_ti	-0.0041525	ns	0.967765	0.976006	T/ILC	CD8+ T	CD8+ Tem
RERE	is_ti	0.00224868	ns	0.96845	0.976616	T/ILC	CD8+ T	CD8+ Tem
ANKRD17	is_ti	0.00188582	ns	0.968687	0.976775	T/ILC	CD8+ T	CD8+ Tem
TARS	is_ti	-0.00313117	ns	0.968996	0.977006	T/ILC	CD8+ T	CD8+ Tem
PBX3	is_ti	-0.00343921	ns	0.969343	0.977277	T/ILC	CD8+ T	CD8+ Tem
SERGEF	is_ti	-0.00242209	ns	0.969537	0.977392	T/ILC	CD8+ T	CD8+ Tem
FASTKD3	is_ti	0.00452112	ns	0.970351	0.978071	T/ILC	CD8+ T	CD8+ Tem
TTLL3	is_ti	0.00371294	ns	0.970369	0.978071	T/ILC	CD8+ T	CD8+ Tem
MED12	is_ti	0.00349615	ns	0.970724	0.978349	T/ILC	CD8+ T	CD8+ Tem
SBF1	is_ti	-0.00366576	ns	0.971003	0.97855	T/ILC	CD8+ T	CD8+ Tem
ADNP	is_ti	0.00192779	ns	0.971209	0.978678	T/ILC	CD8+ T	CD8+ Tem
VRK2	is_ti	-0.0022142	ns	0.971305	0.978694	T/ILC	CD8+ T	CD8+ Tem
TADA2A	is_ti	-0.00249714	ns	0.97156	0.978731	T/ILC	CD8+ T	CD8+ Tem
U2AF1	is_ti	0.00802323	ns	0.971577	0.978731	T/ILC	CD8+ T	CD8+ Tem
ACAD9	is_ti	0.003168	ns	0.97158	0.978731	T/ILC	CD8+ T	CD8+ Tem
ISM1	is_ti	0.00668348	ns	0.971776	0.978848	T/ILC	CD8+ T	CD8+ Tem
GRAP	is_ti	-0.00472948	ns	0.972095	0.97909	T/ILC	CD8+ T	CD8+ Tem
POMGNT1	is_ti	-0.00382792	ns	0.973277	0.9802	T/ILC	CD8+ T	CD8+ Tem
ERVMER61-1	is_ti	-0.0060093	ns	0.973699	0.980544	T/ILC	CD8+ T	CD8+ Tem
DHX33	is_ti	-0.00346878	ns	0.973974	0.980742	T/ILC	CD8+ T	CD8+ Tem
PDRG1	is_ti	0.00351762	ns	0.974527	0.981218	T/ILC	CD8+ T	CD8+ Tem
SH3BP2	is_ti	-0.00315677	ns	0.974763	0.981376	T/ILC	CD8+ T	CD8+ Tem
TRIM11	is_ti	-0.00337069	ns	0.974862	0.981395	T/ILC	CD8+ T	CD8+ Tem
SLC31A1	is_ti	-0.00427884	ns	0.975099	0.981553	T/ILC	CD8+ T	CD8+ Tem
TPD52	is_ti	0.0032092	ns	0.975589	0.981963	T/ILC	CD8+ T	CD8+ Tem
RDH13	is_ti	0.00343175	ns	0.975665	0.981963	T/ILC	CD8+ T	CD8+ Tem
ZNF510	is_ti	-0.00329815	ns	0.976037	0.982257	T/ILC	CD8+ T	CD8+ Tem
AC019130.1	is_ti	-0.00360327	ns	0.97648	0.982622	T/ILC	CD8+ T	CD8+ Tem
LINC01891	is_ti	-0.00507155	ns	0.97687	0.982924	T/ILC	CD8+ T	CD8+ Tem
C12orf45	is_ti	-0.00295413	ns	0.97694	0.982924	T/ILC	CD8+ T	CD8+ Tem
TTI1	is_ti	0.00252058	ns	0.977255	0.983161	T/ILC	CD8+ T	CD8+ Tem
RBL2	is_ti	-0.00140614	ns	0.977375	0.983201	T/ILC	CD8+ T	CD8+ Tem
LINC00469	is_ti	0.00597711	ns	0.977475	0.983201	T/ILC	CD8+ T	CD8+ Tem
SRBD1	is_ti	-0.00189166	ns	0.977534	0.983201	T/ILC	CD8+ T	CD8+ Tem
GATD1	is_ti	-0.00290986	ns	0.978046	0.983635	T/ILC	CD8+ T	CD8+ Tem
AAR2	is_ti	0.00476149	ns	0.978157	0.983667	T/ILC	CD8+ T	CD8+ Tem
AC009495.1	is_ti	0.00402005	ns	0.978564	0.983996	T/ILC	CD8+ T	CD8+ Tem
ZSWIM8	is_ti	-0.00216903	ns	0.978659	0.984011	T/ILC	CD8+ T	CD8+ Tem
SNAPC2	is_ti	-0.00297134	ns	0.978793	0.984065	T/ILC	CD8+ T	CD8+ Tem
FCHSD1	is_ti	0.00279334	ns	0.978993	0.984187	T/ILC	CD8+ T	CD8+ Tem
CCDC30	is_ti	-0.00320843	ns	0.979403	0.984486	T/ILC	CD8+ T	CD8+ Tem
CDK5RAP2	is_ti	0.00158448	ns	0.97945	0.984486	T/ILC	CD8+ T	CD8+ Tem
BTBD9	is_ti	0.00149575	ns	0.980641	0.985602	T/ILC	CD8+ T	CD8+ Tem
TC2N	is_ti	0.00135083	ns	0.981092	0.985936	T/ILC	CD8+ T	CD8+ Tem
PUS1	is_ti	0.00253503	ns	0.981134	0.985936	T/ILC	CD8+ T	CD8+ Tem
CRTC3-AS1	is_ti	-0.00282484	ns	0.981432	0.986117	T/ILC	CD8+ T	CD8+ Tem
ASMTL-AS1	is_ti	0.00338072	ns	0.981474	0.986117	T/ILC	CD8+ T	CD8+ Tem
IFNAR1	is_ti	0.00142537	ns	0.981733	0.986253	T/ILC	CD8+ T	CD8+ Tem
TNFAIP8	is_ti	-0.000954395	ns	0.981794	0.986253	T/ILC	CD8+ T	CD8+ Tem
LINC01389	is_ti	-0.00333141	ns	0.981849	0.986253	T/ILC	CD8+ T	CD8+ Tem
AC004596.1	is_ti	0.00339594	ns	0.982205	0.98653	T/ILC	CD8+ T	CD8+ Tem
RAD9A	is_ti	-0.00180516	ns	0.982347	0.986592	T/ILC	CD8+ T	CD8+ Tem
FKTN	is_ti	0.00211438	ns	0.982729	0.986819	T/ILC	CD8+ T	CD8+ Tem
APBA3	is_ti	0.00219003	ns	0.982734	0.986819	T/ILC	CD8+ T	CD8+ Tem
NUDT16	is_ti	-0.00296456	ns	0.982971	0.986978	T/ILC	CD8+ T	CD8+ Tem
AC011933.4	is_ti	-0.00182169	ns	0.983396	0.987324	T/ILC	CD8+ T	CD8+ Tem
ERMARD	is_ti	-0.00191544	ns	0.984014	0.987864	T/ILC	CD8+ T	CD8+ Tem
FBXL4	is_ti	-0.001559	ns	0.984269	0.988039	T/ILC	CD8+ T	CD8+ Tem
SP3	is_ti	0.000915873	ns	0.984457	0.988147	T/ILC	CD8+ T	CD8+ Tem
HNRNPAB	is_ti	0.00158683	ns	0.984748	0.988279	T/ILC	CD8+ T	CD8+ Tem
FBXO31	is_ti	-0.00169172	ns	0.984749	0.988279	T/ILC	CD8+ T	CD8+ Tem
RPH3AL	is_ti	-0.00257317	ns	0.985423	0.988875	T/ILC	CD8+ T	CD8+ Tem
CDAN1	is_ti	-0.002077	ns	0.985787	0.989107	T/ILC	CD8+ T	CD8+ Tem
GTF3C2	is_ti	-0.00139995	ns	0.985815	0.989107	T/ILC	CD8+ T	CD8+ Tem
AP000311.1	is_ti	0.00496875	ns	0.986067	0.98922	T/ILC	CD8+ T	CD8+ Tem
SIN3A	is_ti	0.00108613	ns	0.986088	0.98922	T/ILC	CD8+ T	CD8+ Tem
CCDC15	is_ti	-0.00268774	ns	0.986321	0.989373	T/ILC	CD8+ T	CD8+ Tem
ACOT2	is_ti	-0.00218753	ns	0.986523	0.989496	T/ILC	CD8+ T	CD8+ Tem
SCAF1	is_ti	-0.00150321	ns	0.986696	0.989571	T/ILC	CD8+ T	CD8+ Tem
TTC4	is_ti	-0.00211809	ns	0.986759	0.989571	T/ILC	CD8+ T	CD8+ Tem
HSPA1A	is_ti	-0.00198248	ns	0.986887	0.989619	T/ILC	CD8+ T	CD8+ Tem
DPP9	is_ti	-0.00124898	ns	0.987581	0.990234	T/ILC	CD8+ T	CD8+ Tem
AL020995.1	is_ti	0.00179787	ns	0.987764	0.990337	T/ILC	CD8+ T	CD8+ Tem
HMGCL	is_ti	-0.00133193	ns	0.988263	0.990756	T/ILC	CD8+ T	CD8+ Tem
HPRT1	is_ti	0.00103752	ns	0.988795	0.991177	T/ILC	CD8+ T	CD8+ Tem
MAST4	is_ti	-0.00196588	ns	0.988844	0.991177	T/ILC	CD8+ T	CD8+ Tem
UBE2D4	is_ti	0.00150793	ns	0.989006	0.991259	T/ILC	CD8+ T	CD8+ Tem
GABPB2	is_ti	-0.000924813	ns	0.989214	0.991343	T/ILC	CD8+ T	CD8+ Tem
WDR5	is_ti	-0.00133603	ns	0.989327	0.991343	T/ILC	CD8+ T	CD8+ Tem
FASN	is_ti	-0.00190716	ns	0.989395	0.991343	T/ILC	CD8+ T	CD8+ Tem
MON1A	is_ti	-0.00165526	ns	0.989427	0.991343	T/ILC	CD8+ T	CD8+ Tem
LYRM4	is_ti	-0.0012916	ns	0.989492	0.991343	T/ILC	CD8+ T	CD8+ Tem
CCDC196	is_ti	0.00206066	ns	0.989725	0.991496	T/ILC	CD8+ T	CD8+ Tem
TIGAR	is_ti	-0.000978502	ns	0.990147	0.991838	T/ILC	CD8+ T	CD8+ Tem
PANX1	is_ti	0.00155801	ns	0.990239	0.99185	T/ILC	CD8+ T	CD8+ Tem
ERCC3	is_ti	0.000986152	ns	0.990326	0.991856	T/ILC	CD8+ T	CD8+ Tem
TTC32	is_ti	0.00128164	ns	0.990886	0.992336	T/ILC	CD8+ T	CD8+ Tem
RHNO1	is_ti	-0.00125843	ns	0.990986	0.992355	T/ILC	CD8+ T	CD8+ Tem
LAMP2	is_ti	0.00073775	ns	0.991644	0.99291	T/ILC	CD8+ T	CD8+ Tem
PDIA5	is_ti	0.00181915	ns	0.991701	0.99291	T/ILC	CD8+ T	CD8+ Tem
PPP2R2A	is_ti	0.000464934	ns	0.99214	0.993268	T/ILC	CD8+ T	CD8+ Tem
DDX31	is_ti	-0.000823577	ns	0.993073	0.994122	T/ILC	CD8+ T	CD8+ Tem
HSPA5	is_ti	0.000487046	ns	0.994758	0.995728	T/ILC	CD8+ T	CD8+ Tem
FAM196B	is_ti	-0.000454906	ns	0.995616	0.996506	T/ILC	CD8+ T	CD8+ Tem
HPS4	is_ti	-0.000464083	ns	0.995985	0.996794	T/ILC	CD8+ T	CD8+ Tem
RUBCN	is_ti	-0.000382334	ns	0.996145	0.996873	T/ILC	CD8+ T	CD8+ Tem
GOPC	is_ti	0.000194954	ns	0.997684	0.998333	T/ILC	CD8+ T	CD8+ Tem
APAF1	is_ti	-0.000130346	ns	0.998263	0.998754	T/ILC	CD8+ T	CD8+ Tem
AC244021.1	is_ti	0.000343316	ns	0.998268	0.998754	T/ILC	CD8+ T	CD8+ Tem
CEP290	is_ti	0.00013442	ns	0.998378	0.998783	T/ILC	CD8+ T	CD8+ Tem
CDK5	is_ti	-0.000238339	ns	0.998658	0.998983	T/ILC	CD8+ T	CD8+ Tem
LIG3	is_ti	-0.000142775	ns	0.998777	0.99902	T/ILC	CD8+ T	CD8+ Tem
PHF19	is_ti	-6.91417e-05	ns	0.999425	0.999518	T/ILC	CD8+ T	CD8+ Tem
SPCS2	is_ti	3.2956e-05	ns	0.999437	0.999518	T/ILC	CD8+ T	CD8+ Tem
TRAPPC2	is_ti	-1.19329e-05	ns	0.999854	0.999854	T/ILC	CD8+ T	CD8+ Tem
FOS	is_ti	5.65651	Ti	2.73742e-41	3.43026e-37	T/ILC	CD8+ T	CD8+ Tn
SKIL	is_ti	2.63137	Ti	6.16818e-37	3.86467e-33	T/ILC	CD8+ T	CD8+ Tn
SLC2A3	is_ti	1.99392	Ti	1.1423e-33	4.77141e-30	T/ILC	CD8+ T	CD8+ Tn
FOSB	is_ti	5.06998	Ti	6.83483e-33	2.14118e-29	T/ILC	CD8+ T	CD8+ Tn
TCEA3	is_ti	-3.05731	Blood	5.66925e-32	1.42083e-28	T/ILC	CD8+ T	CD8+ Tn
EGR1	is_ti	4.33767	Ti	3.47403e-31	7.25551e-28	T/ILC	CD8+ T	CD8+ Tn
SH3D19	is_ti	-3.64132	Blood	2.01516e-28	3.60742e-25	T/ILC	CD8+ T	CD8+ Tn
RCAN3	is_ti	-0.629959	Blood	2.76694e-28	4.33407e-25	T/ILC	CD8+ T	CD8+ Tn
DTX1	is_ti	3.67396	Ti	3.38654e-28	4.71519e-25	T/ILC	CD8+ T	CD8+ Tn
PTPN7	is_ti	1.35466	Ti	1.79464e-27	2.24887e-24	T/ILC	CD8+ T	CD8+ Tn
NKD1	is_ti	2.51001	Ti	3.57065e-26	4.06762e-23	T/ILC	CD8+ T	CD8+ Tn
JCHAIN	is_ti	4.79769	Ti	4.71517e-26	4.92382e-23	T/ILC	CD8+ T	CD8+ Tn
MTUS1	is_ti	-3.19207	Blood	2.43546e-25	2.34759e-22	T/ILC	CD8+ T	CD8+ Tn
CD38	is_ti	2.34548	Ti	1.52811e-24	1.36777e-21	T/ILC	CD8+ T	CD8+ Tn
CES2	is_ti	-2.91147	Blood	4.48926e-24	3.75033e-21	T/ILC	CD8+ T	CD8+ Tn
EGR3	is_ti	3.39924	Ti	7.21439e-23	5.65022e-20	T/ILC	CD8+ T	CD8+ Tn
NR4A1	is_ti	3.47741	Ti	1.85454e-22	1.36701e-19	T/ILC	CD8+ T	CD8+ Tn
IGHM	is_ti	4.11716	Ti	2.29166e-22	1.59538e-19	T/ILC	CD8+ T	CD8+ Tn
PCED1B	is_ti	-0.796542	Blood	2.50954e-22	1.65511e-19	T/ILC	CD8+ T	CD8+ Tn
OAT	is_ti	-3.06633	Blood	3.8761e-22	2.42857e-19	T/ILC	CD8+ T	CD8+ Tn
HECW2	is_ti	2.23122	Ti	5.27802e-22	3.14947e-19	T/ILC	CD8+ T	CD8+ Tn
BCL2	is_ti	-1.47133	Blood	5.54753e-22	3.15982e-19	T/ILC	CD8+ T	CD8+ Tn
IGHA1	is_ti	4.91793	Ti	6.55453e-22	3.57108e-19	T/ILC	CD8+ T	CD8+ Tn
GRN	is_ti	3.6278	Ti	1.03917e-21	5.39454e-19	T/ILC	CD8+ T	CD8+ Tn
IGLC2	is_ti	4.65321	Ti	1.07624e-21	5.39454e-19	T/ILC	CD8+ T	CD8+ Tn
LST1	is_ti	3.98898	Ti	1.23006e-21	5.92839e-19	T/ILC	CD8+ T	CD8+ Tn
C4orf47	is_ti	2.57493	Ti	1.28106e-21	5.94553e-19	T/ILC	CD8+ T	CD8+ Tn
CYB5A	is_ti	-2.34861	Blood	1.99439e-21	8.92559e-19	T/ILC	CD8+ T	CD8+ Tn
HLA-DRA	is_ti	3.9333	Ti	3.47471e-21	1.50144e-18	T/ILC	CD8+ T	CD8+ Tn
SPON1	is_ti	2.20564	Ti	5.14725e-21	2.15001e-18	T/ILC	CD8+ T	CD8+ Tn
SLC12A2	is_ti	-2.89053	Blood	7.03416e-21	2.84339e-18	T/ILC	CD8+ T	CD8+ Tn
AL691403.1	is_ti	3.09795	Ti	4.37371e-20	1.71272e-17	T/ILC	CD8+ T	CD8+ Tn
IGLC3	is_ti	3.80818	Ti	7.78901e-20	2.9577e-17	T/ILC	CD8+ T	CD8+ Tn
PCSK5	is_ti	-3.33184	Blood	8.99047e-20	3.31352e-17	T/ILC	CD8+ T	CD8+ Tn
UBALD2	is_ti	-0.975691	Blood	1.42614e-19	5.10599e-17	T/ILC	CD8+ T	CD8+ Tn
KLF2	is_ti	-1.33099	Blood	1.47181e-19	5.12313e-17	T/ILC	CD8+ T	CD8+ Tn
RNF43	is_ti	-2.44271	Blood	1.58912e-19	5.38196e-17	T/ILC	CD8+ T	CD8+ Tn
TMEM170B	is_ti	3.14505	Ti	1.91953e-19	6.32991e-17	T/ILC	CD8+ T	CD8+ Tn
SULT1B1	is_ti	-2.58457	Blood	3.34166e-19	1.0737e-16	T/ILC	CD8+ T	CD8+ Tn
HLA-DQA1	is_ti	2.96219	Ti	3.60245e-19	1.12856e-16	T/ILC	CD8+ T	CD8+ Tn
RGS2	is_ti	3.05982	Ti	1.03398e-18	3.16021e-16	T/ILC	CD8+ T	CD8+ Tn
CD69	is_ti	1.51474	Ti	1.31653e-18	3.92796e-16	T/ILC	CD8+ T	CD8+ Tn
ITGA1	is_ti	2.3482	Ti	1.82495e-18	5.31824e-16	T/ILC	CD8+ T	CD8+ Tn
ABCB1	is_ti	0.963874	Ti	1.87491e-18	5.33966e-16	T/ILC	CD8+ T	CD8+ Tn
HOOK2	is_ti	0.955804	Ti	2.39399e-18	6.66646e-16	T/ILC	CD8+ T	CD8+ Tn
KIF9	is_ti	1.45263	Ti	2.92232e-18	7.96078e-16	T/ILC	CD8+ T	CD8+ Tn
SAMHD1	is_ti	-0.943062	Blood	3.30025e-18	8.70525e-16	T/ILC	CD8+ T	CD8+ Tn
CST3	is_ti	3.17025	Ti	3.33455e-18	8.70525e-16	T/ILC	CD8+ T	CD8+ Tn
NDFIP2	is_ti	2.02326	Ti	5.36524e-18	1.37208e-15	T/ILC	CD8+ T	CD8+ Tn
TAGAP	is_ti	-1.2501	Blood	6.16841e-18	1.54593e-15	T/ILC	CD8+ T	CD8+ Tn
MYC	is_ti	-1.41316	Blood	7.68559e-18	1.88839e-15	T/ILC	CD8+ T	CD8+ Tn
MAL	is_ti	-0.953837	Blood	8.03386e-18	1.936e-15	T/ILC	CD8+ T	CD8+ Tn
CFP	is_ti	3.04667	Ti	9.45966e-18	2.23658e-15	T/ILC	CD8+ T	CD8+ Tn
SDK1	is_ti	3.02822	Ti	1.3566e-17	3.14807e-15	T/ILC	CD8+ T	CD8+ Tn
IGKC	is_ti	5.39294	Ti	1.62873e-17	3.71085e-15	T/ILC	CD8+ T	CD8+ Tn
DENND2D	is_ti	0.550023	Ti	2.34021e-17	5.23664e-15	T/ILC	CD8+ T	CD8+ Tn
TLDC1	is_ti	1.44042	Ti	2.83896e-17	6.24122e-15	T/ILC	CD8+ T	CD8+ Tn
SPSB1	is_ti	2.41399	Ti	4.06185e-17	8.77571e-15	T/ILC	CD8+ T	CD8+ Tn
CYTH1	is_ti	-0.659619	Blood	8.01818e-17	1.70298e-14	T/ILC	CD8+ T	CD8+ Tn
DUSP2	is_ti	1.44812	Ti	8.57668e-17	1.79124e-14	T/ILC	CD8+ T	CD8+ Tn
JUN	is_ti	1.84218	Ti	9.49932e-17	1.95141e-14	T/ILC	CD8+ T	CD8+ Tn
TIMP2	is_ti	3.07566	Ti	1.28236e-16	2.59182e-14	T/ILC	CD8+ T	CD8+ Tn
CCDC173	is_ti	2.23318	Ti	1.35083e-16	2.68687e-14	T/ILC	CD8+ T	CD8+ Tn
SCML1	is_ti	0.757169	Ti	1.44616e-16	2.83153e-14	T/ILC	CD8+ T	CD8+ Tn
BCL11A	is_ti	2.84627	Ti	1.68633e-16	3.25099e-14	T/ILC	CD8+ T	CD8+ Tn
TOX2	is_ti	2.89578	Ti	1.79364e-16	3.36217e-14	T/ILC	CD8+ T	CD8+ Tn
TXNIP	is_ti	-0.951197	Blood	1.82337e-16	3.36217e-14	T/ILC	CD8+ T	CD8+ Tn
LGALS3BP	is_ti	-2.43376	Blood	1.82449e-16	3.36217e-14	T/ILC	CD8+ T	CD8+ Tn
IER2	is_ti	1.05659	Ti	2.12835e-16	3.86527e-14	T/ILC	CD8+ T	CD8+ Tn
ITK	is_ti	-0.777277	Blood	2.48884e-16	4.45538e-14	T/ILC	CD8+ T	CD8+ Tn
DENND5B	is_ti	2.74737	Ti	2.81759e-16	4.97284e-14	T/ILC	CD8+ T	CD8+ Tn
DAPK2	is_ti	2.3118	Ti	2.97509e-16	5.17019e-14	T/ILC	CD8+ T	CD8+ Tn
LYZ	is_ti	3.05301	Ti	3.01192e-16	5.17019e-14	T/ILC	CD8+ T	CD8+ Tn
ABCD2	is_ti	-0.796486	Blood	3.21894e-16	5.45088e-14	T/ILC	CD8+ T	CD8+ Tn
KLF3	is_ti	-1.52014	Blood	4.17501e-16	6.9756e-14	T/ILC	CD8+ T	CD8+ Tn
FGL2	is_ti	2.79035	Ti	5.23457e-16	8.63084e-14	T/ILC	CD8+ T	CD8+ Tn
SLC4A8	is_ti	1.55093	Ti	5.64867e-16	9.19267e-14	T/ILC	CD8+ T	CD8+ Tn
CISH	is_ti	-1.77056	Blood	5.76908e-16	9.26825e-14	T/ILC	CD8+ T	CD8+ Tn
PILRA	is_ti	3.13944	Ti	6.16686e-16	9.78189e-14	T/ILC	CD8+ T	CD8+ Tn
MT1F	is_ti	-2.11707	Blood	6.40641e-16	1.00348e-13	T/ILC	CD8+ T	CD8+ Tn
RGS3	is_ti	1.04581	Ti	6.97588e-16	1.07919e-13	T/ILC	CD8+ T	CD8+ Tn
FLNB	is_ti	-1.94225	Blood	7.82671e-16	1.19605e-13	T/ILC	CD8+ T	CD8+ Tn
TPM4	is_ti	0.862815	Ti	8.33074e-16	1.25774e-13	T/ILC	CD8+ T	CD8+ Tn
SLFN12L	is_ti	-1.15743	Blood	8.5021e-16	1.26833e-13	T/ILC	CD8+ T	CD8+ Tn
IGHG3	is_ti	2.9911	Ti	1.01542e-15	1.49697e-13	T/ILC	CD8+ T	CD8+ Tn
MCTP1	is_ti	2.8285	Ti	1.1806e-15	1.72025e-13	T/ILC	CD8+ T	CD8+ Tn
AC104695.2	is_ti	2.22749	Ti	1.22464e-15	1.76391e-13	T/ILC	CD8+ T	CD8+ Tn
MAN1C1	is_ti	0.803358	Ti	1.33044e-15	1.89451e-13	T/ILC	CD8+ T	CD8+ Tn
NCF2	is_ti	2.7433	Ti	1.44129e-15	2.02931e-13	T/ILC	CD8+ T	CD8+ Tn
DAPK1	is_ti	2.82308	Ti	1.94174e-15	2.70355e-13	T/ILC	CD8+ T	CD8+ Tn
PCBP3	is_ti	2.53059	Ti	2.25035e-15	3.09881e-13	T/ILC	CD8+ T	CD8+ Tn
KCTD12	is_ti	2.79353	Ti	2.44537e-15	3.33075e-13	T/ILC	CD8+ T	CD8+ Tn
GALNT6	is_ti	1.53502	Ti	2.73638e-15	3.66016e-13	T/ILC	CD8+ T	CD8+ Tn
SLC3A1	is_ti	-2.1188	Blood	2.74563e-15	3.66016e-13	T/ILC	CD8+ T	CD8+ Tn
STK17A	is_ti	0.53662	Ti	2.98667e-15	3.93957e-13	T/ILC	CD8+ T	CD8+ Tn
CD244	is_ti	1.20404	Ti	4.16118e-15	5.43165e-13	T/ILC	CD8+ T	CD8+ Tn
MYRIP	is_ti	-2.09247	Blood	6.31813e-15	8.16211e-13	T/ILC	CD8+ T	CD8+ Tn
FNDC3B	is_ti	-1.14393	Blood	6.61208e-15	8.45469e-13	T/ILC	CD8+ T	CD8+ Tn
SASH3	is_ti	0.707514	Ti	9.44279e-15	1.18959e-12	T/ILC	CD8+ T	CD8+ Tn
SMAD7	is_ti	1.75076	Ti	9.49322e-15	1.18959e-12	T/ILC	CD8+ T	CD8+ Tn
NFKB1	is_ti	-0.676029	Blood	1.04705e-14	1.29907e-12	T/ILC	CD8+ T	CD8+ Tn
ARID5A	is_ti	0.845927	Ti	1.17078e-14	1.43833e-12	T/ILC	CD8+ T	CD8+ Tn
PCBP1	is_ti	-0.589749	Blood	1.49163e-14	1.81472e-12	T/ILC	CD8+ T	CD8+ Tn
RNF157	is_ti	-0.972064	Blood	1.53974e-14	1.85524e-12	T/ILC	CD8+ T	CD8+ Tn
SLC16A6	is_ti	1.18544	Ti	1.77672e-14	2.12039e-12	T/ILC	CD8+ T	CD8+ Tn
EVI5	is_ti	2.96668	Ti	1.99042e-14	2.35301e-12	T/ILC	CD8+ T	CD8+ Tn
TESPA1	is_ti	-0.700972	Blood	2.06453e-14	2.41782e-12	T/ILC	CD8+ T	CD8+ Tn
TPM1	is_ti	-2.06875	Blood	2.17851e-14	2.52768e-12	T/ILC	CD8+ T	CD8+ Tn
CYP3A5	is_ti	-2.39981	Blood	2.26552e-14	2.60451e-12	T/ILC	CD8+ T	CD8+ Tn
PTGER2	is_ti	-2.15927	Blood	2.70881e-14	3.08583e-12	T/ILC	CD8+ T	CD8+ Tn
HLA-DRB1	is_ti	2.94952	Ti	2.73448e-14	3.087e-12	T/ILC	CD8+ T	CD8+ Tn
EXPH5	is_ti	-1.77313	Blood	2.78939e-14	3.12088e-12	T/ILC	CD8+ T	CD8+ Tn
CDC14A	is_ti	-0.856169	Blood	3.00752e-14	3.33515e-12	T/ILC	CD8+ T	CD8+ Tn
PLEKHF1	is_ti	1.26315	Ti	3.23725e-14	3.55842e-12	T/ILC	CD8+ T	CD8+ Tn
REG4	is_ti	-3.16196	Blood	4.40941e-14	4.80473e-12	T/ILC	CD8+ T	CD8+ Tn
ZNF490	is_ti	0.863894	Ti	4.69304e-14	5.0697e-12	T/ILC	CD8+ T	CD8+ Tn
HKDC1	is_ti	-2.63298	Blood	5.278e-14	5.65288e-12	T/ILC	CD8+ T	CD8+ Tn
DSEL	is_ti	-2.15207	Blood	7.07108e-14	7.50913e-12	T/ILC	CD8+ T	CD8+ Tn
TTYH3	is_ti	2.6488	Ti	7.38746e-14	7.77918e-12	T/ILC	CD8+ T	CD8+ Tn
CBR1	is_ti	-2.07993	Blood	7.75134e-14	8.09434e-12	T/ILC	CD8+ T	CD8+ Tn
PTPN22	is_ti	0.692505	Ti	8.03836e-14	8.32468e-12	T/ILC	CD8+ T	CD8+ Tn
MIDN	is_ti	1.23699	Ti	8.6926e-14	8.92844e-12	T/ILC	CD8+ T	CD8+ Tn
GAREM1	is_ti	-2.07511	Blood	1.07282e-13	1.09297e-11	T/ILC	CD8+ T	CD8+ Tn
ACSS2	is_ti	-2.32699	Blood	1.26266e-13	1.27599e-11	T/ILC	CD8+ T	CD8+ Tn
TLR5	is_ti	2.7627	Ti	1.32657e-13	1.32985e-11	T/ILC	CD8+ T	CD8+ Tn
DGAT1	is_ti	-2.08946	Blood	1.51872e-13	1.5104e-11	T/ILC	CD8+ T	CD8+ Tn
ZNF791	is_ti	0.661581	Ti	1.60205e-13	1.58073e-11	T/ILC	CD8+ T	CD8+ Tn
THOC3	is_ti	-0.844171	Blood	1.64337e-13	1.60883e-11	T/ILC	CD8+ T	CD8+ Tn
ZNRF1	is_ti	2.03601	Ti	1.66958e-13	1.62182e-11	T/ILC	CD8+ T	CD8+ Tn
ATP1A1	is_ti	-1.48958	Blood	2.31192e-13	2.22852e-11	T/ILC	CD8+ T	CD8+ Tn
CUBN	is_ti	-2.37118	Blood	2.6974e-13	2.58024e-11	T/ILC	CD8+ T	CD8+ Tn
RPL17	is_ti	-1.07323	Blood	2.898e-13	2.75112e-11	T/ILC	CD8+ T	CD8+ Tn
CHI3L2	is_ti	1.25847	Ti	3.07851e-13	2.88457e-11	T/ILC	CD8+ T	CD8+ Tn
AL121944.1	is_ti	1.31604	Ti	3.08461e-13	2.88457e-11	T/ILC	CD8+ T	CD8+ Tn
SMURF2	is_ti	0.682845	Ti	3.1175e-13	2.89373e-11	T/ILC	CD8+ T	CD8+ Tn
CA6	is_ti	-0.784296	Blood	3.35163e-13	3.08617e-11	T/ILC	CD8+ T	CD8+ Tn
STK38	is_ti	-0.627073	Blood	3.37407e-13	3.08617e-11	T/ILC	CD8+ T	CD8+ Tn
CDHR2	is_ti	-2.3807	Blood	3.63206e-13	3.29806e-11	T/ILC	CD8+ T	CD8+ Tn
SLC2A6	is_ti	2.57913	Ti	5.16979e-13	4.66062e-11	T/ILC	CD8+ T	CD8+ Tn
SLC22A23	is_ti	-2.05006	Blood	6.45792e-13	5.7803e-11	T/ILC	CD8+ T	CD8+ Tn
CD248	is_ti	0.855435	Ti	8.35224e-13	7.42283e-11	T/ILC	CD8+ T	CD8+ Tn
MT1X	is_ti	-1.95021	Blood	8.41707e-13	7.42777e-11	T/ILC	CD8+ T	CD8+ Tn
PPP1R16B	is_ti	0.903383	Ti	8.75732e-13	7.67398e-11	T/ILC	CD8+ T	CD8+ Tn
AC010609.1	is_ti	-0.716478	Blood	9.15104e-13	7.96331e-11	T/ILC	CD8+ T	CD8+ Tn
IPCEF1	is_ti	-0.577399	Blood	1.00324e-12	8.6261e-11	T/ILC	CD8+ T	CD8+ Tn
LDLRAD4	is_ti	0.646575	Ti	1.00504e-12	8.6261e-11	T/ILC	CD8+ T	CD8+ Tn
NR4A2	is_ti	1.44821	Ti	1.15729e-12	9.81179e-11	T/ILC	CD8+ T	CD8+ Tn
ADD3	is_ti	-0.447899	Blood	1.15884e-12	9.81179e-11	T/ILC	CD8+ T	CD8+ Tn
TBC1D31	is_ti	0.752022	Ti	1.21982e-12	1.02587e-10	T/ILC	CD8+ T	CD8+ Tn
PTGR1	is_ti	-1.90583	Blood	1.23451e-12	1.03131e-10	T/ILC	CD8+ T	CD8+ Tn
SLC9A3	is_ti	-1.70593	Blood	1.25552e-12	1.04192e-10	T/ILC	CD8+ T	CD8+ Tn
TCP11L2	is_ti	-0.851427	Blood	1.33119e-12	1.09745e-10	T/ILC	CD8+ T	CD8+ Tn
SATB1	is_ti	-0.481053	Blood	1.38943e-12	1.13068e-10	T/ILC	CD8+ T	CD8+ Tn
MAF	is_ti	2.33367	Ti	1.38955e-12	1.13068e-10	T/ILC	CD8+ T	CD8+ Tn
TRPM2	is_ti	2.26777	Ti	1.41944e-12	1.14755e-10	T/ILC	CD8+ T	CD8+ Tn
ZNF584	is_ti	1.16286	Ti	1.47106e-12	1.18166e-10	T/ILC	CD8+ T	CD8+ Tn
FMNL3	is_ti	0.940475	Ti	1.52579e-12	1.21781e-10	T/ILC	CD8+ T	CD8+ Tn
DEFA5	is_ti	3.68517	Ti	1.59853e-12	1.26779e-10	T/ILC	CD8+ T	CD8+ Tn
IGSF6	is_ti	2.81459	Ti	1.6214e-12	1.27785e-10	T/ILC	CD8+ T	CD8+ Tn
AC009133.3	is_ti	1.16982	Ti	1.86905e-12	1.46382e-10	T/ILC	CD8+ T	CD8+ Tn
MKRN1	is_ti	-0.642999	Blood	2.09798e-12	1.63291e-10	T/ILC	CD8+ T	CD8+ Tn
PIM1	is_ti	-1.08575	Blood	2.26251e-12	1.75009e-10	T/ILC	CD8+ T	CD8+ Tn
RNF144B	is_ti	2.94451	Ti	2.52128e-12	1.93829e-10	T/ILC	CD8+ T	CD8+ Tn
FCGBP	is_ti	-3.52251	Blood	2.73918e-12	2.09296e-10	T/ILC	CD8+ T	CD8+ Tn
AC016831.7	is_ti	-0.70211	Blood	3.01628e-12	2.29073e-10	T/ILC	CD8+ T	CD8+ Tn
RCSD1	is_ti	-0.514544	Blood	3.06477e-12	2.31353e-10	T/ILC	CD8+ T	CD8+ Tn
ITPRIP	is_ti	1.20593	Ti	3.88218e-12	2.91303e-10	T/ILC	CD8+ T	CD8+ Tn
LEF1	is_ti	-0.513487	Blood	3.94223e-12	2.94048e-10	T/ILC	CD8+ T	CD8+ Tn
TENT5C	is_ti	1.59253	Ti	4.17e-12	3.09197e-10	T/ILC	CD8+ T	CD8+ Tn
AC114760.2	is_ti	0.750955	Ti	4.45544e-12	3.26951e-10	T/ILC	CD8+ T	CD8+ Tn
MGAT4A	is_ti	-0.458361	Blood	4.46162e-12	3.26951e-10	T/ILC	CD8+ T	CD8+ Tn
MDFIC	is_ti	-0.958837	Blood	4.49747e-12	3.27662e-10	T/ILC	CD8+ T	CD8+ Tn
CDK6	is_ti	-1.22434	Blood	4.66876e-12	3.36364e-10	T/ILC	CD8+ T	CD8+ Tn
PLCL2	is_ti	-0.574432	Blood	4.6706e-12	3.36364e-10	T/ILC	CD8+ T	CD8+ Tn
PLPP1	is_ti	-0.703639	Blood	5.01194e-12	3.58883e-10	T/ILC	CD8+ T	CD8+ Tn
RASA3	is_ti	-0.667193	Blood	5.41838e-12	3.85783e-10	T/ILC	CD8+ T	CD8+ Tn
DDIT4	is_ti	1.22071	Ti	5.46855e-12	3.87155e-10	T/ILC	CD8+ T	CD8+ Tn
SLC31A2	is_ti	2.66293	Ti	6.23979e-12	4.39274e-10	T/ILC	CD8+ T	CD8+ Tn
LITAF	is_ti	-0.491066	Blood	6.52126e-12	4.56525e-10	T/ILC	CD8+ T	CD8+ Tn
ABI3	is_ti	1.11313	Ti	6.74387e-12	4.69486e-10	T/ILC	CD8+ T	CD8+ Tn
ARHGEF7	is_ti	0.586252	Ti	7.20663e-12	4.9893e-10	T/ILC	CD8+ T	CD8+ Tn
PTPN4	is_ti	-0.611172	Blood	8.05255e-12	5.54431e-10	T/ILC	CD8+ T	CD8+ Tn
BANK1	is_ti	2.34508	Ti	9.58166e-12	6.56108e-10	T/ILC	CD8+ T	CD8+ Tn
LYN	is_ti	2.29398	Ti	9.76807e-12	6.65238e-10	T/ILC	CD8+ T	CD8+ Tn
WARS	is_ti	2.87868	Ti	9.84117e-12	6.66593e-10	T/ILC	CD8+ T	CD8+ Tn
RPS10	is_ti	-0.831896	Blood	1.02158e-11	6.88248e-10	T/ILC	CD8+ T	CD8+ Tn
S100A4	is_ti	-1.04855	Blood	1.18497e-11	7.9406e-10	T/ILC	CD8+ T	CD8+ Tn
TOX	is_ti	1.4404	Ti	1.2745e-11	8.49509e-10	T/ILC	CD8+ T	CD8+ Tn
TXK	is_ti	-0.537634	Blood	1.30916e-11	8.67992e-10	T/ILC	CD8+ T	CD8+ Tn
CTSL	is_ti	2.05835	Ti	1.36084e-11	8.97511e-10	T/ILC	CD8+ T	CD8+ Tn
IL7R	is_ti	-0.711033	Blood	1.41737e-11	9.29898e-10	T/ILC	CD8+ T	CD8+ Tn
SOCS3	is_ti	1.73668	Ti	1.83074e-11	1.19452e-09	T/ILC	CD8+ T	CD8+ Tn
AC022217.3	is_ti	1.5757	Ti	1.83977e-11	1.19452e-09	T/ILC	CD8+ T	CD8+ Tn
SERINC5	is_ti	-0.570596	Blood	1.94045e-11	1.25339e-09	T/ILC	CD8+ T	CD8+ Tn
UBE2D2	is_ti	-0.356192	Blood	2.04932e-11	1.31175e-09	T/ILC	CD8+ T	CD8+ Tn
AL627171.1	is_ti	0.927431	Ti	2.05173e-11	1.31175e-09	T/ILC	CD8+ T	CD8+ Tn
LAYN	is_ti	1.64452	Ti	2.21093e-11	1.40635e-09	T/ILC	CD8+ T	CD8+ Tn
ATP2B1-AS1	is_ti	1.29292	Ti	2.2319e-11	1.41252e-09	T/ILC	CD8+ T	CD8+ Tn
SMCO4	is_ti	2.42318	Ti	2.58164e-11	1.62566e-09	T/ILC	CD8+ T	CD8+ Tn
LINC01089	is_ti	-0.90172	Blood	2.76823e-11	1.73443e-09	T/ILC	CD8+ T	CD8+ Tn
ARHGEF12	is_ti	1.33648	Ti	3.18459e-11	1.98538e-09	T/ILC	CD8+ T	CD8+ Tn
CXorf58	is_ti	-1.67252	Blood	3.20164e-11	1.98613e-09	T/ILC	CD8+ T	CD8+ Tn
AL392046.1	is_ti	1.53687	Ti	3.54455e-11	2.1783e-09	T/ILC	CD8+ T	CD8+ Tn
AC004687.1	is_ti	0.735512	Ti	3.54946e-11	2.1783e-09	T/ILC	CD8+ T	CD8+ Tn
PTPRK	is_ti	-2.27215	Blood	3.56358e-11	2.1783e-09	T/ILC	CD8+ T	CD8+ Tn
ETS1	is_ti	-0.586577	Blood	3.61292e-11	2.19774e-09	T/ILC	CD8+ T	CD8+ Tn
TMSB10	is_ti	-0.653324	Blood	3.66918e-11	2.22118e-09	T/ILC	CD8+ T	CD8+ Tn
PLEKHA7	is_ti	-2.47233	Blood	4.12712e-11	2.48639e-09	T/ILC	CD8+ T	CD8+ Tn
SYTL3	is_ti	1.13505	Ti	4.16603e-11	2.49782e-09	T/ILC	CD8+ T	CD8+ Tn
FKBP5	is_ti	-0.742075	Blood	4.38978e-11	2.61181e-09	T/ILC	CD8+ T	CD8+ Tn
CELF2	is_ti	-0.479773	Blood	4.39782e-11	2.61181e-09	T/ILC	CD8+ T	CD8+ Tn
LRRN3	is_ti	-1.0207	Blood	5.10972e-11	3.02028e-09	T/ILC	CD8+ T	CD8+ Tn
CCSER1	is_ti	2.23199	Ti	5.29985e-11	3.11796e-09	T/ILC	CD8+ T	CD8+ Tn
C18orf25	is_ti	-0.789968	Blood	5.67492e-11	3.32301e-09	T/ILC	CD8+ T	CD8+ Tn
ITGAL	is_ti	0.547248	Ti	6.51589e-11	3.7977e-09	T/ILC	CD8+ T	CD8+ Tn
KLHL32	is_ti	-1.3557	Blood	7.07912e-11	4.10687e-09	T/ILC	CD8+ T	CD8+ Tn
GFI1	is_ti	1.38416	Ti	8.04929e-11	4.64819e-09	T/ILC	CD8+ T	CD8+ Tn
MXD1	is_ti	-1.63561	Blood	8.9641e-11	5.15271e-09	T/ILC	CD8+ T	CD8+ Tn
AC007384.1	is_ti	1.38913	Ti	9.1176e-11	5.21702e-09	T/ILC	CD8+ T	CD8+ Tn
DMXL2	is_ti	2.6663	Ti	9.37493e-11	5.33988e-09	T/ILC	CD8+ T	CD8+ Tn
IL27RA	is_ti	0.544093	Ti	1.01783e-10	5.77125e-09	T/ILC	CD8+ T	CD8+ Tn
AL445686.2	is_ti	-1.12787	Blood	1.03323e-10	5.83218e-09	T/ILC	CD8+ T	CD8+ Tn
RPS28	is_ti	-0.563905	Blood	1.16164e-10	6.52757e-09	T/ILC	CD8+ T	CD8+ Tn
STXBP5-AS1	is_ti	-1.55155	Blood	1.18638e-10	6.63684e-09	T/ILC	CD8+ T	CD8+ Tn
LINC01891	is_ti	0.681561	Ti	1.2228e-10	6.81017e-09	T/ILC	CD8+ T	CD8+ Tn
NCK2	is_ti	-0.458791	Blood	1.26523e-10	7.01529e-09	T/ILC	CD8+ T	CD8+ Tn
ATP2A3	is_ti	0.533919	Ti	1.33348e-10	7.36105e-09	T/ILC	CD8+ T	CD8+ Tn
KLF9	is_ti	-0.781914	Blood	1.33933e-10	7.36105e-09	T/ILC	CD8+ T	CD8+ Tn
CPPED1	is_ti	2.56295	Ti	1.34583e-10	7.36447e-09	T/ILC	CD8+ T	CD8+ Tn
VIPR1	is_ti	-1.35896	Blood	1.35393e-10	7.37656e-09	T/ILC	CD8+ T	CD8+ Tn
TPP2	is_ti	-0.499967	Blood	1.37911e-10	7.48124e-09	T/ILC	CD8+ T	CD8+ Tn
AMN	is_ti	-1.72496	Blood	1.5182e-10	8.20025e-09	T/ILC	CD8+ T	CD8+ Tn
UPP1	is_ti	-0.989723	Blood	1.59668e-10	8.58712e-09	T/ILC	CD8+ T	CD8+ Tn
STARD10	is_ti	-1.73497	Blood	1.60432e-10	8.59136e-09	T/ILC	CD8+ T	CD8+ Tn
AES	is_ti	-0.458251	Blood	1.76473e-10	9.41015e-09	T/ILC	CD8+ T	CD8+ Tn
TEX14	is_ti	1.30795	Ti	1.83444e-10	9.74038e-09	T/ILC	CD8+ T	CD8+ Tn
AL158068.2	is_ti	1.38859	Ti	1.85061e-10	9.78483e-09	T/ILC	CD8+ T	CD8+ Tn
PRDX6	is_ti	-0.634994	Blood	2.03059e-10	1.06913e-08	T/ILC	CD8+ T	CD8+ Tn
HBP1	is_ti	-0.532973	Blood	2.05288e-10	1.07634e-08	T/ILC	CD8+ T	CD8+ Tn
C4orf19	is_ti	-1.611	Blood	2.08308e-10	1.08763e-08	T/ILC	CD8+ T	CD8+ Tn
P2RY8	is_ti	-0.619059	Blood	2.14447e-10	1.11503e-08	T/ILC	CD8+ T	CD8+ Tn
BTG1	is_ti	-0.463637	Blood	2.34099e-10	1.21219e-08	T/ILC	CD8+ T	CD8+ Tn
CDK14	is_ti	2.00547	Ti	2.39032e-10	1.23264e-08	T/ILC	CD8+ T	CD8+ Tn
GPSM3	is_ti	-0.546426	Blood	2.48685e-10	1.27428e-08	T/ILC	CD8+ T	CD8+ Tn
RAB33A	is_ti	0.900029	Ti	2.49142e-10	1.27428e-08	T/ILC	CD8+ T	CD8+ Tn
NOTCH1	is_ti	0.888355	Ti	2.82547e-10	1.43927e-08	T/ILC	CD8+ T	CD8+ Tn
NDRG1	is_ti	-1.25289	Blood	2.92823e-10	1.48557e-08	T/ILC	CD8+ T	CD8+ Tn
WASF2	is_ti	-0.324745	Blood	2.95843e-10	1.49484e-08	T/ILC	CD8+ T	CD8+ Tn
FLT3LG	is_ti	-0.71444	Blood	3.07117e-10	1.54558e-08	T/ILC	CD8+ T	CD8+ Tn
BCL3	is_ti	1.36938	Ti	3.17548e-10	1.59168e-08	T/ILC	CD8+ T	CD8+ Tn
HEBP1	is_ti	-1.82497	Blood	3.36289e-10	1.6789e-08	T/ILC	CD8+ T	CD8+ Tn
C6orf99	is_ti	1.75607	Ti	3.46621e-10	1.72361e-08	T/ILC	CD8+ T	CD8+ Tn
UCP2	is_ti	-0.681468	Blood	3.54949e-10	1.75805e-08	T/ILC	CD8+ T	CD8+ Tn
SNRK	is_ti	-0.386462	Blood	3.65432e-10	1.80284e-08	T/ILC	CD8+ T	CD8+ Tn
MAP3K13	is_ti	-1.69643	Blood	3.97009e-10	1.95095e-08	T/ILC	CD8+ T	CD8+ Tn
MT2A	is_ti	-2.28718	Blood	4.07289e-10	1.99262e-08	T/ILC	CD8+ T	CD8+ Tn
OLFM2	is_ti	0.73346	Ti	4.08669e-10	1.99262e-08	T/ILC	CD8+ T	CD8+ Tn
SPATA6L	is_ti	-1.99494	Blood	4.23643e-10	2.05763e-08	T/ILC	CD8+ T	CD8+ Tn
RASGRP1	is_ti	-0.425882	Blood	4.39271e-10	2.12529e-08	T/ILC	CD8+ T	CD8+ Tn
AL031280.1	is_ti	0.955802	Ti	4.71036e-10	2.27021e-08	T/ILC	CD8+ T	CD8+ Tn
SULF2	is_ti	2.78146	Ti	5.02493e-10	2.41254e-08	T/ILC	CD8+ T	CD8+ Tn
PRKACB	is_ti	-0.440265	Blood	5.07002e-10	2.4249e-08	T/ILC	CD8+ T	CD8+ Tn
RPL36A	is_ti	-0.875878	Blood	5.30184e-10	2.52614e-08	T/ILC	CD8+ T	CD8+ Tn
PARD3B	is_ti	-2.66603	Blood	5.32434e-10	2.52724e-08	T/ILC	CD8+ T	CD8+ Tn
PIM2	is_ti	-0.867698	Blood	5.43257e-10	2.56889e-08	T/ILC	CD8+ T	CD8+ Tn
SAMD4A	is_ti	1.96688	Ti	5.46514e-10	2.57457e-08	T/ILC	CD8+ T	CD8+ Tn
MICAL2	is_ti	1.48934	Ti	5.59523e-10	2.62599e-08	T/ILC	CD8+ T	CD8+ Tn
STK17B	is_ti	0.394761	Ti	5.71743e-10	2.67332e-08	T/ILC	CD8+ T	CD8+ Tn
BFSP2-AS1	is_ti	1.03796	Ti	5.81292e-10	2.70787e-08	T/ILC	CD8+ T	CD8+ Tn
TNIP3	is_ti	1.46984	Ti	5.9869e-10	2.77859e-08	T/ILC	CD8+ T	CD8+ Tn
RPL41	is_ti	-0.542503	Blood	6.03429e-10	2.79025e-08	T/ILC	CD8+ T	CD8+ Tn
AL355490.2	is_ti	1.61238	Ti	6.38172e-10	2.94005e-08	T/ILC	CD8+ T	CD8+ Tn
JAK3	is_ti	0.498969	Ti	6.69953e-10	3.07516e-08	T/ILC	CD8+ T	CD8+ Tn
ATP2B4	is_ti	0.806366	Ti	6.76669e-10	3.09465e-08	T/ILC	CD8+ T	CD8+ Tn
EPB41	is_ti	-0.519967	Blood	6.84828e-10	3.12057e-08	T/ILC	CD8+ T	CD8+ Tn
EBF1	is_ti	1.94034	Ti	7.33167e-10	3.32874e-08	T/ILC	CD8+ T	CD8+ Tn
PNRC1	is_ti	-0.499594	Blood	7.39341e-10	3.34465e-08	T/ILC	CD8+ T	CD8+ Tn
LINC01350	is_ti	2.0031	Ti	7.66166e-10	3.45353e-08	T/ILC	CD8+ T	CD8+ Tn
TTC13	is_ti	0.610869	Ti	7.97413e-10	3.5815e-08	T/ILC	CD8+ T	CD8+ Tn
RPL36	is_ti	-0.568066	Blood	8.13543e-10	3.6409e-08	T/ILC	CD8+ T	CD8+ Tn
MIF	is_ti	-0.873882	Blood	8.3694e-10	3.73228e-08	T/ILC	CD8+ T	CD8+ Tn
MYO1E	is_ti	2.32225	Ti	8.68144e-10	3.8577e-08	T/ILC	CD8+ T	CD8+ Tn
IFITM1	is_ti	-1.292	Blood	9.15697e-10	4.04733e-08	T/ILC	CD8+ T	CD8+ Tn
PAG1	is_ti	-0.42361	Blood	9.1728e-10	4.04733e-08	T/ILC	CD8+ T	CD8+ Tn
RIPOR2	is_ti	-0.37425	Blood	9.54138e-10	4.1952e-08	T/ILC	CD8+ T	CD8+ Tn
COL6A6	is_ti	1.3471	Ti	9.77778e-10	4.2841e-08	T/ILC	CD8+ T	CD8+ Tn
AC013394.1	is_ti	-0.401178	Blood	1.00039e-09	4.36791e-08	T/ILC	CD8+ T	CD8+ Tn
CREBRF	is_ti	-0.560052	Blood	1.02019e-09	4.43891e-08	T/ILC	CD8+ T	CD8+ Tn
DPP4	is_ti	-1.29381	Blood	1.04686e-09	4.53916e-08	T/ILC	CD8+ T	CD8+ Tn
HECA	is_ti	-0.53073	Blood	1.07175e-09	4.63108e-08	T/ILC	CD8+ T	CD8+ Tn
GRK3	is_ti	2.39193	Ti	1.15023e-09	4.95309e-08	T/ILC	CD8+ T	CD8+ Tn
SLC1A5	is_ti	1.5259	Ti	1.16887e-09	5.01613e-08	T/ILC	CD8+ T	CD8+ Tn
PCGF5	is_ti	-0.51781	Blood	1.18091e-09	5.05053e-08	T/ILC	CD8+ T	CD8+ Tn
RPL39	is_ti	-0.520534	Blood	1.19648e-09	5.09522e-08	T/ILC	CD8+ T	CD8+ Tn
CA5B	is_ti	-0.508952	Blood	1.1995e-09	5.09522e-08	T/ILC	CD8+ T	CD8+ Tn
EPHX2	is_ti	-1.22485	Blood	1.21617e-09	5.14859e-08	T/ILC	CD8+ T	CD8+ Tn
CITED4	is_ti	-1.09129	Blood	1.26387e-09	5.32054e-08	T/ILC	CD8+ T	CD8+ Tn
RSRP1	is_ti	0.328816	Ti	1.26528e-09	5.32054e-08	T/ILC	CD8+ T	CD8+ Tn
KIAA1324	is_ti	-1.73749	Blood	1.32533e-09	5.5544e-08	T/ILC	CD8+ T	CD8+ Tn
STAT3	is_ti	0.440997	Ti	1.36739e-09	5.7116e-08	T/ILC	CD8+ T	CD8+ Tn
ARHGAP32	is_ti	-1.80981	Blood	1.43817e-09	5.98729e-08	T/ILC	CD8+ T	CD8+ Tn
EAPP	is_ti	-0.380054	Blood	1.44623e-09	5.99988e-08	T/ILC	CD8+ T	CD8+ Tn
GPA33	is_ti	-1.61492	Blood	1.45077e-09	5.99988e-08	T/ILC	CD8+ T	CD8+ Tn
OSER1	is_ti	-0.609876	Blood	1.52919e-09	6.3034e-08	T/ILC	CD8+ T	CD8+ Tn
KCTD21	is_ti	1.35459	Ti	1.5731e-09	6.46312e-08	T/ILC	CD8+ T	CD8+ Tn
PMEPA1	is_ti	1.23989	Ti	1.58749e-09	6.50094e-08	T/ILC	CD8+ T	CD8+ Tn
SMAP2	is_ti	-0.453306	Blood	1.61864e-09	6.60036e-08	T/ILC	CD8+ T	CD8+ Tn
FAM234B	is_ti	1.15552	Ti	1.6223e-09	6.60036e-08	T/ILC	CD8+ T	CD8+ Tn
PLP2	is_ti	-0.763485	Blood	1.64987e-09	6.69079e-08	T/ILC	CD8+ T	CD8+ Tn
AC124068.2	is_ti	1.72563	Ti	1.658e-09	6.70206e-08	T/ILC	CD8+ T	CD8+ Tn
NDFIP1	is_ti	-0.491256	Blood	1.66594e-09	6.71252e-08	T/ILC	CD8+ T	CD8+ Tn
RETN	is_ti	2.2705	Ti	1.71522e-09	6.88894e-08	T/ILC	CD8+ T	CD8+ Tn
RAP1B	is_ti	-0.309166	Blood	1.92507e-09	7.70704e-08	T/ILC	CD8+ T	CD8+ Tn
UBQLN2	is_ti	-0.638497	Blood	1.96486e-09	7.8413e-08	T/ILC	CD8+ T	CD8+ Tn
PPDPF	is_ti	-0.664654	Blood	1.99807e-09	7.9485e-08	T/ILC	CD8+ T	CD8+ Tn
PIK3R5	is_ti	-0.528837	Blood	2.09881e-09	8.32283e-08	T/ILC	CD8+ T	CD8+ Tn
KRTCAP2	is_ti	-0.661194	Blood	2.18851e-09	8.65119e-08	T/ILC	CD8+ T	CD8+ Tn
SGTB	is_ti	-0.527612	Blood	2.2131e-09	8.72088e-08	T/ILC	CD8+ T	CD8+ Tn
PLBD1	is_ti	2.15851	Ti	2.37371e-09	9.32442e-08	T/ILC	CD8+ T	CD8+ Tn
FSIP2	is_ti	-1.75736	Blood	2.46176e-09	9.64009e-08	T/ILC	CD8+ T	CD8+ Tn
CREM	is_ti	0.693929	Ti	2.49012e-09	9.72077e-08	T/ILC	CD8+ T	CD8+ Tn
RGMB	is_ti	-1.54272	Blood	2.50115e-09	9.73351e-08	T/ILC	CD8+ T	CD8+ Tn
ID2	is_ti	-0.786891	Blood	2.58743e-09	1.00381e-07	T/ILC	CD8+ T	CD8+ Tn
WHAMM	is_ti	-0.57998	Blood	2.74479e-09	1.06157e-07	T/ILC	CD8+ T	CD8+ Tn
NAB2	is_ti	1.00894	Ti	3.02749e-09	1.16731e-07	T/ILC	CD8+ T	CD8+ Tn
ADAP2	is_ti	2.19195	Ti	3.05763e-09	1.17428e-07	T/ILC	CD8+ T	CD8+ Tn
MCF2L	is_ti	-1.31906	Blood	3.06431e-09	1.17428e-07	T/ILC	CD8+ T	CD8+ Tn
RASAL3	is_ti	0.466906	Ti	3.22127e-09	1.23066e-07	T/ILC	CD8+ T	CD8+ Tn
ARHGAP31	is_ti	1.37329	Ti	3.50786e-09	1.33608e-07	T/ILC	CD8+ T	CD8+ Tn
EDA	is_ti	-2.0214	Blood	3.53878e-09	1.34377e-07	T/ILC	CD8+ T	CD8+ Tn
CRYL1	is_ti	-1.39708	Blood	4.03839e-09	1.52885e-07	T/ILC	CD8+ T	CD8+ Tn
RPS27	is_ti	-0.569747	Blood	4.126e-09	1.55731e-07	T/ILC	CD8+ T	CD8+ Tn
RPS21	is_ti	-0.515276	Blood	4.24046e-09	1.59118e-07	T/ILC	CD8+ T	CD8+ Tn
AP000787.1	is_ti	-0.830797	Blood	4.2411e-09	1.59118e-07	T/ILC	CD8+ T	CD8+ Tn
MGAT4B	is_ti	-1.3388	Blood	4.37306e-09	1.63579e-07	T/ILC	CD8+ T	CD8+ Tn
RASSF2	is_ti	1.22997	Ti	4.45561e-09	1.65848e-07	T/ILC	CD8+ T	CD8+ Tn
RPL37	is_ti	-0.543189	Blood	4.4602e-09	1.65848e-07	T/ILC	CD8+ T	CD8+ Tn
OSBPL5	is_ti	-1.305	Blood	4.80166e-09	1.78016e-07	T/ILC	CD8+ T	CD8+ Tn
FLT1	is_ti	1.41882	Ti	5.32422e-09	1.96502e-07	T/ILC	CD8+ T	CD8+ Tn
AL109767.1	is_ti	1.22986	Ti	5.33473e-09	1.96502e-07	T/ILC	CD8+ T	CD8+ Tn
CEACAM21	is_ti	-0.672904	Blood	5.3473e-09	1.96502e-07	T/ILC	CD8+ T	CD8+ Tn
PPP1R15A	is_ti	1.01871	Ti	5.39031e-09	1.97503e-07	T/ILC	CD8+ T	CD8+ Tn
RPS17	is_ti	-0.856788	Blood	5.56745e-09	2.03257e-07	T/ILC	CD8+ T	CD8+ Tn
PCBP2	is_ti	-0.375235	Blood	5.5798e-09	2.03257e-07	T/ILC	CD8+ T	CD8+ Tn
MXI1	is_ti	-1.0102	Blood	5.88603e-09	2.13791e-07	T/ILC	CD8+ T	CD8+ Tn
PLEKHG2	is_ti	1.06096	Ti	5.938e-09	2.15055e-07	T/ILC	CD8+ T	CD8+ Tn
SELPLG	is_ti	-0.490066	Blood	6.14843e-09	2.22035e-07	T/ILC	CD8+ T	CD8+ Tn
CHST2	is_ti	1.34825	Ti	6.18276e-09	2.22075e-07	T/ILC	CD8+ T	CD8+ Tn
AL138895.1	is_ti	1.3842	Ti	6.18499e-09	2.22075e-07	T/ILC	CD8+ T	CD8+ Tn
ITGA4	is_ti	-0.646478	Blood	6.29518e-09	2.25385e-07	T/ILC	CD8+ T	CD8+ Tn
SESN3	is_ti	-0.865226	Blood	6.3618e-09	2.26785e-07	T/ILC	CD8+ T	CD8+ Tn
RPS25	is_ti	-0.473969	Blood	6.37048e-09	2.26785e-07	T/ILC	CD8+ T	CD8+ Tn
PLS1	is_ti	-1.85315	Blood	6.55565e-09	2.32716e-07	T/ILC	CD8+ T	CD8+ Tn
NOSIP	is_ti	-0.482481	Blood	6.69162e-09	2.36872e-07	T/ILC	CD8+ T	CD8+ Tn
FAM229B	is_ti	0.83012	Ti	6.72337e-09	2.37325e-07	T/ILC	CD8+ T	CD8+ Tn
FBXO32	is_ti	-1.16105	Blood	6.83064e-09	2.39452e-07	T/ILC	CD8+ T	CD8+ Tn
TSPAN3	is_ti	-1.02638	Blood	6.83352e-09	2.39452e-07	T/ILC	CD8+ T	CD8+ Tn
TYMP	is_ti	2.43836	Ti	6.84094e-09	2.39452e-07	T/ILC	CD8+ T	CD8+ Tn
CFD	is_ti	2.33339	Ti	6.89073e-09	2.40523e-07	T/ILC	CD8+ T	CD8+ Tn
TRABD2A	is_ti	-0.774912	Blood	7.20733e-09	2.50875e-07	T/ILC	CD8+ T	CD8+ Tn
SEMA6A	is_ti	-1.61173	Blood	7.23387e-09	2.51101e-07	T/ILC	CD8+ T	CD8+ Tn
TJP3	is_ti	-1.48784	Blood	7.53179e-09	2.6072e-07	T/ILC	CD8+ T	CD8+ Tn
NEDD4L	is_ti	-2.07543	Blood	7.5657e-09	2.61173e-07	T/ILC	CD8+ T	CD8+ Tn
TMA7	is_ti	-0.460186	Blood	7.96083e-09	2.74058e-07	T/ILC	CD8+ T	CD8+ Tn
CD55	is_ti	-0.557302	Blood	8.23001e-09	2.82549e-07	T/ILC	CD8+ T	CD8+ Tn
FOXP1	is_ti	-0.476598	Blood	8.29712e-09	2.84074e-07	T/ILC	CD8+ T	CD8+ Tn
VSIG1	is_ti	-0.948202	Blood	8.54378e-09	2.91723e-07	T/ILC	CD8+ T	CD8+ Tn
IL21R	is_ti	0.523062	Ti	8.6296e-09	2.93852e-07	T/ILC	CD8+ T	CD8+ Tn
SLC52A1	is_ti	1.39629	Ti	8.93814e-09	3.03533e-07	T/ILC	CD8+ T	CD8+ Tn
CD58	is_ti	1.32013	Ti	9.04545e-09	3.05735e-07	T/ILC	CD8+ T	CD8+ Tn
ABCA1	is_ti	1.43066	Ti	9.05177e-09	3.05735e-07	T/ILC	CD8+ T	CD8+ Tn
DHX40	is_ti	-0.594128	Blood	9.61518e-09	3.23892e-07	T/ILC	CD8+ T	CD8+ Tn
GLB1L	is_ti	1.27145	Ti	1.00825e-08	3.38722e-07	T/ILC	CD8+ T	CD8+ Tn
TRIM22	is_ti	-0.636955	Blood	1.02572e-08	3.43672e-07	T/ILC	CD8+ T	CD8+ Tn
COMMD6	is_ti	-0.482324	Blood	1.03485e-08	3.45805e-07	T/ILC	CD8+ T	CD8+ Tn
IL6ST	is_ti	-0.507439	Blood	1.0796e-08	3.598e-07	T/ILC	CD8+ T	CD8+ Tn
MYB	is_ti	-1.43558	Blood	1.08492e-08	3.60612e-07	T/ILC	CD8+ T	CD8+ Tn
RPS29	is_ti	-0.566319	Blood	1.10581e-08	3.66586e-07	T/ILC	CD8+ T	CD8+ Tn
TAB2	is_ti	-0.486327	Blood	1.24796e-08	4.12616e-07	T/ILC	CD8+ T	CD8+ Tn
RAB18	is_ti	-0.428558	Blood	1.25921e-08	4.15241e-07	T/ILC	CD8+ T	CD8+ Tn
AC020571.1	is_ti	1.45335	Ti	1.26777e-08	4.16967e-07	T/ILC	CD8+ T	CD8+ Tn
ST8SIA4	is_ti	0.573903	Ti	1.27333e-08	4.17698e-07	T/ILC	CD8+ T	CD8+ Tn
WNT10A	is_ti	1.42474	Ti	1.30653e-08	4.27472e-07	T/ILC	CD8+ T	CD8+ Tn
CALM3	is_ti	-0.487831	Blood	1.31466e-08	4.29011e-07	T/ILC	CD8+ T	CD8+ Tn
IL32	is_ti	-0.561916	Blood	1.32331e-08	4.30713e-07	T/ILC	CD8+ T	CD8+ Tn
RPL26	is_ti	-0.477239	Blood	1.38183e-08	4.48594e-07	T/ILC	CD8+ T	CD8+ Tn
BICDL1	is_ti	0.669401	Ti	1.39325e-08	4.51132e-07	T/ILC	CD8+ T	CD8+ Tn
CPEB2	is_ti	0.778341	Ti	1.4421e-08	4.65745e-07	T/ILC	CD8+ T	CD8+ Tn
AC116348.3	is_ti	0.872384	Ti	1.45707e-08	4.69372e-07	T/ILC	CD8+ T	CD8+ Tn
MYLPF	is_ti	1.28909	Ti	1.48934e-08	4.78195e-07	T/ILC	CD8+ T	CD8+ Tn
PLCE1	is_ti	-1.49474	Blood	1.49209e-08	4.78195e-07	T/ILC	CD8+ T	CD8+ Tn
STAP2	is_ti	-1.5764	Blood	1.58721e-08	5.0738e-07	T/ILC	CD8+ T	CD8+ Tn
NR3C2	is_ti	-0.984573	Blood	1.63006e-08	5.19752e-07	T/ILC	CD8+ T	CD8+ Tn
RPL35A	is_ti	-0.455286	Blood	1.6368e-08	5.20578e-07	T/ILC	CD8+ T	CD8+ Tn
OST4	is_ti	-0.43093	Blood	1.65626e-08	5.25432e-07	T/ILC	CD8+ T	CD8+ Tn
LCP1	is_ti	0.41195	Ti	1.69571e-08	5.36588e-07	T/ILC	CD8+ T	CD8+ Tn
SYNE3	is_ti	-0.896454	Blood	1.70591e-08	5.38457e-07	T/ILC	CD8+ T	CD8+ Tn
GM2A	is_ti	0.729526	Ti	1.75742e-08	5.53323e-07	T/ILC	CD8+ T	CD8+ Tn
PSAP	is_ti	2.92445	Ti	1.81007e-08	5.6847e-07	T/ILC	CD8+ T	CD8+ Tn
ARHGAP25	is_ti	-0.421457	Blood	1.92103e-08	6.01811e-07	T/ILC	CD8+ T	CD8+ Tn
SRSF5	is_ti	-0.635673	Blood	1.94306e-08	6.07193e-07	T/ILC	CD8+ T	CD8+ Tn
CEP68	is_ti	-0.545984	Blood	2.3e-08	7.16946e-07	T/ILC	CD8+ T	CD8+ Tn
ARHGAP10	is_ti	-0.86962	Blood	2.33747e-08	7.26821e-07	T/ILC	CD8+ T	CD8+ Tn
LMO7	is_ti	-1.10481	Blood	2.34735e-08	7.28085e-07	T/ILC	CD8+ T	CD8+ Tn
NSD3	is_ti	-0.371995	Blood	2.37272e-08	7.34136e-07	T/ILC	CD8+ T	CD8+ Tn
GALNT12	is_ti	-1.10811	Blood	2.48968e-08	7.68429e-07	T/ILC	CD8+ T	CD8+ Tn
SUPT3H	is_ti	-0.452741	Blood	2.65429e-08	8.17223e-07	T/ILC	CD8+ T	CD8+ Tn
RPS15A	is_ti	-0.427303	Blood	2.73471e-08	8.39918e-07	T/ILC	CD8+ T	CD8+ Tn
BATF	is_ti	0.780927	Ti	2.82187e-08	8.64568e-07	T/ILC	CD8+ T	CD8+ Tn
RPL4	is_ti	-0.44229	Blood	2.83534e-08	8.66576e-07	T/ILC	CD8+ T	CD8+ Tn
ARHGEF3	is_ti	-0.433726	Blood	2.88776e-08	8.80451e-07	T/ILC	CD8+ T	CD8+ Tn
IER5L	is_ti	1.50568	Ti	2.90912e-08	8.8481e-07	T/ILC	CD8+ T	CD8+ Tn
CACNA1D	is_ti	-1.61808	Blood	2.98324e-08	9.05156e-07	T/ILC	CD8+ T	CD8+ Tn
ATP6V1G1	is_ti	-0.395653	Blood	3.01636e-08	9.12995e-07	T/ILC	CD8+ T	CD8+ Tn
RASGEF1B	is_ti	1.9723	Ti	3.1071e-08	9.36043e-07	T/ILC	CD8+ T	CD8+ Tn
ADTRP	is_ti	-1.60321	Blood	3.10745e-08	9.36043e-07	T/ILC	CD8+ T	CD8+ Tn
EIF4G3	is_ti	0.528572	Ti	3.12925e-08	9.40351e-07	T/ILC	CD8+ T	CD8+ Tn
ITGA6	is_ti	-0.964803	Blood	3.14668e-08	9.4153e-07	T/ILC	CD8+ T	CD8+ Tn
S1PR4	is_ti	-0.671203	Blood	3.1482e-08	9.4153e-07	T/ILC	CD8+ T	CD8+ Tn
FAM161B	is_ti	1.00316	Ti	3.18471e-08	9.50182e-07	T/ILC	CD8+ T	CD8+ Tn
CERS6	is_ti	-1.08987	Blood	3.42535e-08	1.01631e-06	T/ILC	CD8+ T	CD8+ Tn
GMDS	is_ti	-1.08586	Blood	3.42828e-08	1.01631e-06	T/ILC	CD8+ T	CD8+ Tn
JUNB	is_ti	0.932514	Ti	3.4307e-08	1.01631e-06	T/ILC	CD8+ T	CD8+ Tn
KLHL24	is_ti	-0.509145	Blood	3.45309e-08	1.02054e-06	T/ILC	CD8+ T	CD8+ Tn
ACSL5	is_ti	-1.46304	Blood	3.50366e-08	1.03304e-06	T/ILC	CD8+ T	CD8+ Tn
SERINC1	is_ti	-0.289754	Blood	3.5182e-08	1.0349e-06	T/ILC	CD8+ T	CD8+ Tn
FOSL2	is_ti	1.50048	Ti	3.54907e-08	1.04153e-06	T/ILC	CD8+ T	CD8+ Tn
RNF138	is_ti	-0.395812	Blood	3.5628e-08	1.04312e-06	T/ILC	CD8+ T	CD8+ Tn
ADAM19	is_ti	1.56376	Ti	3.66164e-08	1.06956e-06	T/ILC	CD8+ T	CD8+ Tn
TBC1D16	is_ti	1.25763	Ti	3.67925e-08	1.0722e-06	T/ILC	CD8+ T	CD8+ Tn
BCL2L14	is_ti	-1.60673	Blood	3.83414e-08	1.11475e-06	T/ILC	CD8+ T	CD8+ Tn
TSPOAP1	is_ti	1.14094	Ti	3.87303e-08	1.12345e-06	T/ILC	CD8+ T	CD8+ Tn
AL110118.2	is_ti	1.07813	Ti	4.01928e-08	1.16318e-06	T/ILC	CD8+ T	CD8+ Tn
HNRNPA1	is_ti	-0.449768	Blood	4.13271e-08	1.19325e-06	T/ILC	CD8+ T	CD8+ Tn
IRF4	is_ti	1.20778	Ti	4.3176e-08	1.24377e-06	T/ILC	CD8+ T	CD8+ Tn
KAZN	is_ti	-1.83834	Blood	4.39206e-08	1.26231e-06	T/ILC	CD8+ T	CD8+ Tn
ZNF70	is_ti	1.02632	Ti	4.49115e-08	1.28784e-06	T/ILC	CD8+ T	CD8+ Tn
FMNL2	is_ti	2.3101	Ti	4.52732e-08	1.29525e-06	T/ILC	CD8+ T	CD8+ Tn
MED14	is_ti	0.490924	Ti	4.6555e-08	1.32889e-06	T/ILC	CD8+ T	CD8+ Tn
AC008906.2	is_ti	1.31999	Ti	4.77871e-08	1.36096e-06	T/ILC	CD8+ T	CD8+ Tn
Z83844.2	is_ti	0.839687	Ti	4.86217e-08	1.3812e-06	T/ILC	CD8+ T	CD8+ Tn
EIF4B	is_ti	-0.296368	Blood	4.87184e-08	1.3812e-06	T/ILC	CD8+ T	CD8+ Tn
NAALADL1	is_ti	-1.31898	Blood	4.91714e-08	1.3909e-06	T/ILC	CD8+ T	CD8+ Tn
DENND1C	is_ti	0.489954	Ti	5.04554e-08	1.424e-06	T/ILC	CD8+ T	CD8+ Tn
EEF1A1	is_ti	-0.379874	Blood	5.13283e-08	1.44471e-06	T/ILC	CD8+ T	CD8+ Tn
AC007952.4	is_ti	1.26766	Ti	5.14197e-08	1.44471e-06	T/ILC	CD8+ T	CD8+ Tn
AL138828.1	is_ti	1.30187	Ti	5.1959e-08	1.45613e-06	T/ILC	CD8+ T	CD8+ Tn
CHCHD3	is_ti	-0.47209	Blood	5.20586e-08	1.45613e-06	T/ILC	CD8+ T	CD8+ Tn
CLDN15	is_ti	-1.4593	Blood	5.29002e-08	1.47638e-06	T/ILC	CD8+ T	CD8+ Tn
OXNAD1	is_ti	-0.317452	Blood	5.30291e-08	1.47668e-06	T/ILC	CD8+ T	CD8+ Tn
AC127521.1	is_ti	0.722722	Ti	5.33394e-08	1.48203e-06	T/ILC	CD8+ T	CD8+ Tn
NIPAL3	is_ti	-0.434277	Blood	5.46582e-08	1.51531e-06	T/ILC	CD8+ T	CD8+ Tn
UBAC2-AS1	is_ti	1.07557	Ti	5.61319e-08	1.54984e-06	T/ILC	CD8+ T	CD8+ Tn
FOXJ3	is_ti	-0.386611	Blood	5.61508e-08	1.54984e-06	T/ILC	CD8+ T	CD8+ Tn
SYAP1	is_ti	0.419411	Ti	5.71318e-08	1.57345e-06	T/ILC	CD8+ T	CD8+ Tn
CYLD	is_ti	-0.398096	Blood	5.77284e-08	1.58639e-06	T/ILC	CD8+ T	CD8+ Tn
RPL30	is_ti	-0.417567	Blood	6.10483e-08	1.67395e-06	T/ILC	CD8+ T	CD8+ Tn
TOMM7	is_ti	-0.442736	Blood	6.14855e-08	1.68226e-06	T/ILC	CD8+ T	CD8+ Tn
TPST1	is_ti	-0.908035	Blood	6.2348e-08	1.70214e-06	T/ILC	CD8+ T	CD8+ Tn
EPC1	is_ti	-0.271354	Blood	6.35618e-08	1.73151e-06	T/ILC	CD8+ T	CD8+ Tn
ARSG	is_ti	0.573193	Ti	6.42822e-08	1.74733e-06	T/ILC	CD8+ T	CD8+ Tn
JAZF1	is_ti	0.794752	Ti	6.51296e-08	1.76653e-06	T/ILC	CD8+ T	CD8+ Tn
MIR155HG	is_ti	1.14767	Ti	6.56405e-08	1.77655e-06	T/ILC	CD8+ T	CD8+ Tn
TRAF5	is_ti	0.411827	Ti	6.65161e-08	1.79637e-06	T/ILC	CD8+ T	CD8+ Tn
CDC42SE2	is_ti	-0.343084	Blood	6.7852e-08	1.82801e-06	T/ILC	CD8+ T	CD8+ Tn
CALHM2	is_ti	1.27892	Ti	6.79796e-08	1.82801e-06	T/ILC	CD8+ T	CD8+ Tn
IER5	is_ti	1.13324	Ti	7.03481e-08	1.88765e-06	T/ILC	CD8+ T	CD8+ Tn
AZIN2	is_ti	-0.881237	Blood	7.29122e-08	1.95227e-06	T/ILC	CD8+ T	CD8+ Tn
AC010198.1	is_ti	1.26483	Ti	7.45562e-08	1.99203e-06	T/ILC	CD8+ T	CD8+ Tn
IQGAP1	is_ti	0.435452	Ti	7.48573e-08	1.99234e-06	T/ILC	CD8+ T	CD8+ Tn
RAVER2	is_ti	-1.54825	Blood	7.48855e-08	1.99234e-06	T/ILC	CD8+ T	CD8+ Tn
NFKBIZ	is_ti	-0.732254	Blood	7.58001e-08	2.0124e-06	T/ILC	CD8+ T	CD8+ Tn
PTK2	is_ti	1.82237	Ti	7.90784e-08	2.09499e-06	T/ILC	CD8+ T	CD8+ Tn
CNOT7	is_ti	-0.332284	Blood	7.98747e-08	2.11162e-06	T/ILC	CD8+ T	CD8+ Tn
CNST	is_ti	-0.374661	Blood	8.02986e-08	2.11666e-06	T/ILC	CD8+ T	CD8+ Tn
OXA1L	is_ti	-0.449207	Blood	8.04032e-08	2.11666e-06	T/ILC	CD8+ T	CD8+ Tn
EVI2B	is_ti	-0.453021	Blood	8.19559e-08	2.15302e-06	T/ILC	CD8+ T	CD8+ Tn
PRKCQ	is_ti	-0.352083	Blood	8.32537e-08	2.18254e-06	T/ILC	CD8+ T	CD8+ Tn
DOCK10	is_ti	-0.406161	Blood	8.4622e-08	2.21378e-06	T/ILC	CD8+ T	CD8+ Tn
GIMAP7	is_ti	-0.489347	Blood	8.7018e-08	2.27171e-06	T/ILC	CD8+ T	CD8+ Tn
WIPI1	is_ti	0.74143	Ti	8.82418e-08	2.29887e-06	T/ILC	CD8+ T	CD8+ Tn
HPGD	is_ti	-1.63314	Blood	8.85007e-08	2.30084e-06	T/ILC	CD8+ T	CD8+ Tn
YEATS4	is_ti	-0.511297	Blood	8.94017e-08	2.31945e-06	T/ILC	CD8+ T	CD8+ Tn
DENND5A	is_ti	-0.627916	Blood	9.06588e-08	2.3472e-06	T/ILC	CD8+ T	CD8+ Tn
AC020911.2	is_ti	0.860535	Ti	9.17551e-08	2.37069e-06	T/ILC	CD8+ T	CD8+ Tn
HMGN3	is_ti	-0.381208	Blood	9.34624e-08	2.40983e-06	T/ILC	CD8+ T	CD8+ Tn
NDUFA13	is_ti	-0.627393	Blood	9.66117e-08	2.48592e-06	T/ILC	CD8+ T	CD8+ Tn
FRMD3	is_ti	-1.62133	Blood	9.90333e-08	2.543e-06	T/ILC	CD8+ T	CD8+ Tn
COX7C	is_ti	-0.414547	Blood	1.01878e-07	2.61071e-06	T/ILC	CD8+ T	CD8+ Tn
MT1E	is_ti	-1.83185	Blood	1.05785e-07	2.70529e-06	T/ILC	CD8+ T	CD8+ Tn
RALA	is_ti	-0.345088	Blood	1.06381e-07	2.71499e-06	T/ILC	CD8+ T	CD8+ Tn
FGFR1OP2	is_ti	-0.351639	Blood	1.09175e-07	2.78063e-06	T/ILC	CD8+ T	CD8+ Tn
CXorf21	is_ti	1.64184	Ti	1.09443e-07	2.78182e-06	T/ILC	CD8+ T	CD8+ Tn
ECH1	is_ti	-0.482745	Blood	1.19501e-07	3.03131e-06	T/ILC	CD8+ T	CD8+ Tn
PTK2B	is_ti	0.372505	Ti	1.21308e-07	3.07093e-06	T/ILC	CD8+ T	CD8+ Tn
GPR55	is_ti	1.04565	Ti	1.22263e-07	3.08886e-06	T/ILC	CD8+ T	CD8+ Tn
NRCAM	is_ti	-1.44807	Blood	1.2404e-07	3.12746e-06	T/ILC	CD8+ T	CD8+ Tn
AC010491.1	is_ti	1.17824	Ti	1.25941e-07	3.169e-06	T/ILC	CD8+ T	CD8+ Tn
RORA	is_ti	-0.537724	Blood	1.26943e-07	3.18783e-06	T/ILC	CD8+ T	CD8+ Tn
MAN1A1	is_ti	0.693998	Ti	1.27217e-07	3.18831e-06	T/ILC	CD8+ T	CD8+ Tn
CDC25B	is_ti	-0.562482	Blood	1.29411e-07	3.23681e-06	T/ILC	CD8+ T	CD8+ Tn
UXS1	is_ti	-0.305441	Blood	1.29783e-07	3.23965e-06	T/ILC	CD8+ T	CD8+ Tn
ST6GALNAC6	is_ti	0.894197	Ti	1.3043e-07	3.24933e-06	T/ILC	CD8+ T	CD8+ Tn
AL442071.1	is_ti	1.27293	Ti	1.31264e-07	3.26278e-06	T/ILC	CD8+ T	CD8+ Tn
NR1D2	is_ti	-0.595102	Blood	1.31585e-07	3.26278e-06	T/ILC	CD8+ T	CD8+ Tn
AL355001.1	is_ti	0.970143	Ti	1.31751e-07	3.26278e-06	T/ILC	CD8+ T	CD8+ Tn
SYNE2	is_ti	-0.687391	Blood	1.3256e-07	3.27634e-06	T/ILC	CD8+ T	CD8+ Tn
HLA-DMB	is_ti	1.9887	Ti	1.41201e-07	3.48306e-06	T/ILC	CD8+ T	CD8+ Tn
DYNLT1	is_ti	0.528336	Ti	1.42524e-07	3.50877e-06	T/ILC	CD8+ T	CD8+ Tn
COL6A3	is_ti	1.1894	Ti	1.4296e-07	3.51261e-06	T/ILC	CD8+ T	CD8+ Tn
PSD4	is_ti	0.433363	Ti	1.44493e-07	3.54334e-06	T/ILC	CD8+ T	CD8+ Tn
PSMB10	is_ti	-0.774266	Blood	1.47473e-07	3.60933e-06	T/ILC	CD8+ T	CD8+ Tn
PTPRE	is_ti	0.831125	Ti	1.4822e-07	3.62055e-06	T/ILC	CD8+ T	CD8+ Tn
IL18R1	is_ti	1.35082	Ti	1.55749e-07	3.79706e-06	T/ILC	CD8+ T	CD8+ Tn
TRAF4	is_ti	1.11617	Ti	1.58577e-07	3.85849e-06	T/ILC	CD8+ T	CD8+ Tn
NBDY	is_ti	-0.419904	Blood	1.60808e-07	3.90519e-06	T/ILC	CD8+ T	CD8+ Tn
AKR1B1	is_ti	-0.591244	Blood	1.63564e-07	3.96445e-06	T/ILC	CD8+ T	CD8+ Tn
TRIM13	is_ti	0.456541	Ti	1.64664e-07	3.97992e-06	T/ILC	CD8+ T	CD8+ Tn
AC023908.3	is_ti	1.04713	Ti	1.64837e-07	3.97992e-06	T/ILC	CD8+ T	CD8+ Tn
AC019205.1	is_ti	0.599306	Ti	1.70858e-07	4.11734e-06	T/ILC	CD8+ T	CD8+ Tn
PRKCA	is_ti	-0.438532	Blood	1.72869e-07	4.15782e-06	T/ILC	CD8+ T	CD8+ Tn
RPL22	is_ti	-0.376084	Blood	1.83173e-07	4.3972e-06	T/ILC	CD8+ T	CD8+ Tn
FAM129C	is_ti	1.70579	Ti	1.86516e-07	4.4689e-06	T/ILC	CD8+ T	CD8+ Tn
TRAK2	is_ti	-0.504593	Blood	1.89037e-07	4.52066e-06	T/ILC	CD8+ T	CD8+ Tn
PPP3CC	is_ti	-0.405058	Blood	1.97237e-07	4.70776e-06	T/ILC	CD8+ T	CD8+ Tn
AC103724.4	is_ti	1.25926	Ti	2.00636e-07	4.77979e-06	T/ILC	CD8+ T	CD8+ Tn
TFB2M	is_ti	-0.569356	Blood	2.07259e-07	4.9282e-06	T/ILC	CD8+ T	CD8+ Tn
EPS8L2	is_ti	-1.2012	Blood	2.1033e-07	4.99175e-06	T/ILC	CD8+ T	CD8+ Tn
LINC01185	is_ti	1.18237	Ti	2.11974e-07	5.02126e-06	T/ILC	CD8+ T	CD8+ Tn
MB21D2	is_ti	-1.334	Blood	2.15823e-07	5.10279e-06	T/ILC	CD8+ T	CD8+ Tn
ATP6V0E2-AS1	is_ti	0.716836	Ti	2.17867e-07	5.1333e-06	T/ILC	CD8+ T	CD8+ Tn
PDK1	is_ti	-0.496777	Blood	2.17933e-07	5.1333e-06	T/ILC	CD8+ T	CD8+ Tn
PLEC	is_ti	0.738804	Ti	2.20602e-07	5.18642e-06	T/ILC	CD8+ T	CD8+ Tn
DPYD	is_ti	-0.39117	Blood	2.28701e-07	5.36677e-06	T/ILC	CD8+ T	CD8+ Tn
ACSL1	is_ti	1.8773	Ti	2.33195e-07	5.46199e-06	T/ILC	CD8+ T	CD8+ Tn
AL031595.2	is_ti	1.0875	Ti	2.37628e-07	5.55545e-06	T/ILC	CD8+ T	CD8+ Tn
AC024619.3	is_ti	1.18189	Ti	2.38151e-07	5.55731e-06	T/ILC	CD8+ T	CD8+ Tn
FKBP8	is_ti	-0.506338	Blood	2.47637e-07	5.76791e-06	T/ILC	CD8+ T	CD8+ Tn
NEAT1	is_ti	-0.875226	Blood	2.50591e-07	5.8259e-06	T/ILC	CD8+ T	CD8+ Tn
AIF1	is_ti	3.28382	Ti	2.56198e-07	5.94521e-06	T/ILC	CD8+ T	CD8+ Tn
YPEL2	is_ti	-0.559666	Blood	2.64663e-07	6.12435e-06	T/ILC	CD8+ T	CD8+ Tn
AP4B1-AS1	is_ti	0.743568	Ti	2.64895e-07	6.12435e-06	T/ILC	CD8+ T	CD8+ Tn
DHX34	is_ti	0.516576	Ti	2.68572e-07	6.19794e-06	T/ILC	CD8+ T	CD8+ Tn
FAM135A	is_ti	-0.923021	Blood	2.695e-07	6.20425e-06	T/ILC	CD8+ T	CD8+ Tn
STN1	is_ti	-0.524236	Blood	2.69836e-07	6.20425e-06	T/ILC	CD8+ T	CD8+ Tn
AC008555.5	is_ti	-0.811989	Blood	2.7413e-07	6.29145e-06	T/ILC	CD8+ T	CD8+ Tn
S100A6	is_ti	-1.1637	Blood	2.76974e-07	6.34509e-06	T/ILC	CD8+ T	CD8+ Tn
ZC3H12A	is_ti	1.14542	Ti	2.83588e-07	6.48475e-06	T/ILC	CD8+ T	CD8+ Tn
PLXDC1	is_ti	0.768404	Ti	2.86996e-07	6.55073e-06	T/ILC	CD8+ T	CD8+ Tn
ACOX1	is_ti	-1.22762	Blood	2.91126e-07	6.63292e-06	T/ILC	CD8+ T	CD8+ Tn
AP005131.1	is_ti	1.06203	Ti	2.9201e-07	6.64099e-06	T/ILC	CD8+ T	CD8+ Tn
GEMIN7-AS1	is_ti	0.995142	Ti	2.93454e-07	6.66032e-06	T/ILC	CD8+ T	CD8+ Tn
TMED10	is_ti	0.348314	Ti	2.93924e-07	6.66032e-06	T/ILC	CD8+ T	CD8+ Tn
RUNX3	is_ti	0.345759	Ti	2.96478e-07	6.70608e-06	T/ILC	CD8+ T	CD8+ Tn
DDX28	is_ti	-0.712229	Blood	2.97852e-07	6.72502e-06	T/ILC	CD8+ T	CD8+ Tn
SLC39A14	is_ti	-1.507	Blood	2.99209e-07	6.7435e-06	T/ILC	CD8+ T	CD8+ Tn
SETD1B	is_ti	-0.531136	Blood	3.00011e-07	6.74944e-06	T/ILC	CD8+ T	CD8+ Tn
GAB2	is_ti	2.24271	Ti	3.04282e-07	6.82132e-06	T/ILC	CD8+ T	CD8+ Tn
RPL34	is_ti	-0.417122	Blood	3.04295e-07	6.82132e-06	T/ILC	CD8+ T	CD8+ Tn
SH3PXD2A	is_ti	-1.27561	Blood	3.09884e-07	6.93421e-06	T/ILC	CD8+ T	CD8+ Tn
VOPP1	is_ti	-0.468025	Blood	3.23075e-07	7.2165e-06	T/ILC	CD8+ T	CD8+ Tn
AGTPBP1	is_ti	-0.428902	Blood	3.26124e-07	7.27165e-06	T/ILC	CD8+ T	CD8+ Tn
HSPA5	is_ti	0.484868	Ti	3.29214e-07	7.32749e-06	T/ILC	CD8+ T	CD8+ Tn
ISCA1	is_ti	-0.50635	Blood	3.33303e-07	7.40537e-06	T/ILC	CD8+ T	CD8+ Tn
SLC38A2	is_ti	0.442997	Ti	3.38167e-07	7.50013e-06	T/ILC	CD8+ T	CD8+ Tn
RPLP2	is_ti	-0.407711	Blood	3.46064e-07	7.65562e-06	T/ILC	CD8+ T	CD8+ Tn
PAIP2	is_ti	-0.30013	Blood	3.464e-07	7.65562e-06	T/ILC	CD8+ T	CD8+ Tn
SMPD2	is_ti	0.951884	Ti	3.48255e-07	7.68306e-06	T/ILC	CD8+ T	CD8+ Tn
CASC1	is_ti	1.11146	Ti	3.49947e-07	7.70108e-06	T/ILC	CD8+ T	CD8+ Tn
CASC15	is_ti	1.32226	Ti	3.503e-07	7.70108e-06	T/ILC	CD8+ T	CD8+ Tn
MARCH8	is_ti	-0.479642	Blood	3.54588e-07	7.78168e-06	T/ILC	CD8+ T	CD8+ Tn
AC100861.2	is_ti	1.20505	Ti	3.5809e-07	7.8448e-06	T/ILC	CD8+ T	CD8+ Tn
SLC25A36	is_ti	-0.350372	Blood	3.73694e-07	8.17236e-06	T/ILC	CD8+ T	CD8+ Tn
GRAMD4	is_ti	1.0708	Ti	3.75917e-07	8.20664e-06	T/ILC	CD8+ T	CD8+ Tn
SORL1	is_ti	-0.384258	Blood	3.85804e-07	8.40785e-06	T/ILC	CD8+ T	CD8+ Tn
SH3BGRL2	is_ti	-1.86311	Blood	3.92705e-07	8.54337e-06	T/ILC	CD8+ T	CD8+ Tn
LIMA1	is_ti	-1.76663	Blood	3.96946e-07	8.62067e-06	T/ILC	CD8+ T	CD8+ Tn
PRRC2B	is_ti	0.339061	Ti	4.01036e-07	8.69442e-06	T/ILC	CD8+ T	CD8+ Tn
FANCA	is_ti	0.90204	Ti	4.05611e-07	8.77843e-06	T/ILC	CD8+ T	CD8+ Tn
TRAPPC1	is_ti	-0.444201	Blood	4.08171e-07	8.81861e-06	T/ILC	CD8+ T	CD8+ Tn
NFIA	is_ti	-1.03511	Blood	4.09038e-07	8.82064e-06	T/ILC	CD8+ T	CD8+ Tn
RPL32	is_ti	-0.394218	Blood	4.09954e-07	8.82064e-06	T/ILC	CD8+ T	CD8+ Tn
LDLRAP1	is_ti	-0.392916	Blood	4.10377e-07	8.82064e-06	T/ILC	CD8+ T	CD8+ Tn
MCL1	is_ti	-0.406319	Blood	4.1485e-07	8.90152e-06	T/ILC	CD8+ T	CD8+ Tn
CYB561	is_ti	1.16468	Ti	4.19545e-07	8.97492e-06	T/ILC	CD8+ T	CD8+ Tn
DDX5	is_ti	-0.344841	Blood	4.19703e-07	8.97492e-06	T/ILC	CD8+ T	CD8+ Tn
SFRP5	is_ti	-1.89994	Blood	4.22492e-07	9.01915e-06	T/ILC	CD8+ T	CD8+ Tn
UQCR11	is_ti	-0.482474	Blood	4.26252e-07	9.08396e-06	T/ILC	CD8+ T	CD8+ Tn
PSIP1	is_ti	-0.27068	Blood	4.39578e-07	9.34184e-06	T/ILC	CD8+ T	CD8+ Tn
SPATA32	is_ti	0.806796	Ti	4.39844e-07	9.34184e-06	T/ILC	CD8+ T	CD8+ Tn
CCL28	is_ti	-0.945574	Blood	4.47689e-07	9.49238e-06	T/ILC	CD8+ T	CD8+ Tn
CAMK4	is_ti	-0.351213	Blood	4.51136e-07	9.54189e-06	T/ILC	CD8+ T	CD8+ Tn
AIDA	is_ti	-0.446788	Blood	4.51548e-07	9.54189e-06	T/ILC	CD8+ T	CD8+ Tn
SOCS2	is_ti	-1.13789	Blood	4.53962e-07	9.57677e-06	T/ILC	CD8+ T	CD8+ Tn
RPL37A	is_ti	-0.534745	Blood	4.54858e-07	9.57954e-06	T/ILC	CD8+ T	CD8+ Tn
PPIA	is_ti	-0.368205	Blood	4.5609e-07	9.58937e-06	T/ILC	CD8+ T	CD8+ Tn
RPL31	is_ti	-0.451457	Blood	4.60953e-07	9.67539e-06	T/ILC	CD8+ T	CD8+ Tn
PSME1	is_ti	-0.436315	Blood	4.64879e-07	9.74146e-06	T/ILC	CD8+ T	CD8+ Tn
TNFSF14	is_ti	0.985374	Ti	4.7012e-07	9.83485e-06	T/ILC	CD8+ T	CD8+ Tn
RABL3	is_ti	-0.528421	Blood	4.82153e-07	1.00698e-05	T/ILC	CD8+ T	CD8+ Tn
SNAI3-AS1	is_ti	0.69284	Ti	4.93526e-07	1.02901e-05	T/ILC	CD8+ T	CD8+ Tn
BEX3	is_ti	-0.809688	Blood	4.94863e-07	1.03009e-05	T/ILC	CD8+ T	CD8+ Tn
F8A1	is_ti	-0.841544	Blood	5.12638e-07	1.06442e-05	T/ILC	CD8+ T	CD8+ Tn
NDUFS4	is_ti	-0.344286	Blood	5.13056e-07	1.06442e-05	T/ILC	CD8+ T	CD8+ Tn
PRKCA-AS1	is_ti	-0.431518	Blood	5.15548e-07	1.06782e-05	T/ILC	CD8+ T	CD8+ Tn
ALDH7A1	is_ti	-1.25508	Blood	5.26755e-07	1.08924e-05	T/ILC	CD8+ T	CD8+ Tn
INPP4B	is_ti	-0.538282	Blood	5.51956e-07	1.13774e-05	T/ILC	CD8+ T	CD8+ Tn
LINC02446	is_ti	-0.53146	Blood	5.52026e-07	1.13774e-05	T/ILC	CD8+ T	CD8+ Tn
LNX1	is_ti	-1.19152	Blood	5.58032e-07	1.14823e-05	T/ILC	CD8+ T	CD8+ Tn
KANK1	is_ti	-1.49571	Blood	5.68546e-07	1.16794e-05	T/ILC	CD8+ T	CD8+ Tn
FBXL3	is_ti	-0.367805	Blood	5.74e-07	1.17722e-05	T/ILC	CD8+ T	CD8+ Tn
KLF10	is_ti	0.962955	Ti	5.77396e-07	1.18225e-05	T/ILC	CD8+ T	CD8+ Tn
ATP5PD	is_ti	-0.460267	Blood	5.98891e-07	1.22426e-05	T/ILC	CD8+ T	CD8+ Tn
MIR181A2HG	is_ti	0.994614	Ti	6.04454e-07	1.23362e-05	T/ILC	CD8+ T	CD8+ Tn
REPS1	is_ti	-0.488581	Blood	6.10916e-07	1.24478e-05	T/ILC	CD8+ T	CD8+ Tn
FYB1	is_ti	-0.304674	Blood	6.12161e-07	1.24529e-05	T/ILC	CD8+ T	CD8+ Tn
AL158152.1	is_ti	0.944872	Ti	6.22411e-07	1.26409e-05	T/ILC	CD8+ T	CD8+ Tn
IL2RB	is_ti	0.664476	Ti	6.27828e-07	1.27303e-05	T/ILC	CD8+ T	CD8+ Tn
DGCR6L	is_ti	-0.49558	Blood	6.34047e-07	1.28356e-05	T/ILC	CD8+ T	CD8+ Tn
TMEM123	is_ti	-0.294359	Blood	6.35088e-07	1.28359e-05	T/ILC	CD8+ T	CD8+ Tn
CTSS	is_ti	2.60324	Ti	6.48646e-07	1.30889e-05	T/ILC	CD8+ T	CD8+ Tn
ARHGEF38	is_ti	-1.2673	Blood	6.73539e-07	1.35693e-05	T/ILC	CD8+ T	CD8+ Tn
DCK	is_ti	-0.51717	Blood	6.84817e-07	1.37744e-05	T/ILC	CD8+ T	CD8+ Tn
LDHB	is_ti	-0.308713	Blood	7.01588e-07	1.40749e-05	T/ILC	CD8+ T	CD8+ Tn
RPL12	is_ti	-0.401324	Blood	7.02695e-07	1.40749e-05	T/ILC	CD8+ T	CD8+ Tn
HIPK1-AS1	is_ti	1.12025	Ti	7.03125e-07	1.40749e-05	T/ILC	CD8+ T	CD8+ Tn
MMP28	is_ti	-1.19417	Blood	7.14903e-07	1.42878e-05	T/ILC	CD8+ T	CD8+ Tn
ATP5F1E	is_ti	-0.401316	Blood	7.17818e-07	1.43232e-05	T/ILC	CD8+ T	CD8+ Tn
AC245014.3	is_ti	1.32647	Ti	7.30319e-07	1.45495e-05	T/ILC	CD8+ T	CD8+ Tn
FAM171A1	is_ti	-1.16561	Blood	7.40814e-07	1.47351e-05	T/ILC	CD8+ T	CD8+ Tn
RPL8	is_ti	-0.409534	Blood	7.43835e-07	1.47599e-05	T/ILC	CD8+ T	CD8+ Tn
SLC12A6	is_ti	-0.375136	Blood	7.44416e-07	1.47599e-05	T/ILC	CD8+ T	CD8+ Tn
GPR65	is_ti	0.454809	Ti	7.82288e-07	1.54863e-05	T/ILC	CD8+ T	CD8+ Tn
SPATA2L	is_ti	1.08168	Ti	7.85399e-07	1.55234e-05	T/ILC	CD8+ T	CD8+ Tn
POLR2L	is_ti	-0.48841	Blood	7.90171e-07	1.55729e-05	T/ILC	CD8+ T	CD8+ Tn
PSMA2	is_ti	-0.615055	Blood	7.90391e-07	1.55729e-05	T/ILC	CD8+ T	CD8+ Tn
ZNF318	is_ti	0.549243	Ti	8.02373e-07	1.57842e-05	T/ILC	CD8+ T	CD8+ Tn
ZNF862	is_ti	0.458059	Ti	8.09932e-07	1.59079e-05	T/ILC	CD8+ T	CD8+ Tn
GIMAP6	is_ti	-0.474587	Blood	8.48107e-07	1.66102e-05	T/ILC	CD8+ T	CD8+ Tn
RPS23	is_ti	-0.384183	Blood	8.4834e-07	1.66102e-05	T/ILC	CD8+ T	CD8+ Tn
IRGQ	is_ti	0.919423	Ti	8.55265e-07	1.67197e-05	T/ILC	CD8+ T	CD8+ Tn
GLRX	is_ti	-0.500248	Blood	8.63453e-07	1.68535e-05	T/ILC	CD8+ T	CD8+ Tn
UPK2	is_ti	0.704571	Ti	8.70546e-07	1.69647e-05	T/ILC	CD8+ T	CD8+ Tn
ZMYND12	is_ti	1.17091	Ti	8.71858e-07	1.69647e-05	T/ILC	CD8+ T	CD8+ Tn
ZNF473	is_ti	0.869257	Ti	8.94234e-07	1.73694e-05	T/ILC	CD8+ T	CD8+ Tn
C1GALT1	is_ti	-0.369617	Blood	8.95429e-07	1.73694e-05	T/ILC	CD8+ T	CD8+ Tn
MYBL1	is_ti	-1.25829	Blood	8.97771e-07	1.73879e-05	T/ILC	CD8+ T	CD8+ Tn
AC069544.1	is_ti	0.937574	Ti	9.00364e-07	1.74112e-05	T/ILC	CD8+ T	CD8+ Tn
MIR222HG	is_ti	1.26382	Ti	9.49101e-07	1.83254e-05	T/ILC	CD8+ T	CD8+ Tn
TOM1L2	is_ti	-0.47649	Blood	9.61856e-07	1.85431e-05	T/ILC	CD8+ T	CD8+ Tn
HIF1A	is_ti	0.456802	Ti	9.67277e-07	1.8619e-05	T/ILC	CD8+ T	CD8+ Tn
PA2G4	is_ti	-0.312014	Blood	9.84402e-07	1.89195e-05	T/ILC	CD8+ T	CD8+ Tn
TLE3	is_ti	0.579827	Ti	9.90714e-07	1.90117e-05	T/ILC	CD8+ T	CD8+ Tn
EFHC2	is_ti	-1.14303	Blood	9.99079e-07	1.91429e-05	T/ILC	CD8+ T	CD8+ Tn
PHLDB3	is_ti	0.628282	Ti	1.02031e-06	1.95199e-05	T/ILC	CD8+ T	CD8+ Tn
PPP1R3F	is_ti	-0.580938	Blood	1.0239e-06	1.95389e-05	T/ILC	CD8+ T	CD8+ Tn
AC008667.1	is_ti	1.14008	Ti	1.02442e-06	1.95389e-05	T/ILC	CD8+ T	CD8+ Tn
MIOS	is_ti	0.530974	Ti	1.04744e-06	1.99475e-05	T/ILC	CD8+ T	CD8+ Tn
MYL12A	is_ti	-0.37345	Blood	1.06596e-06	2.02695e-05	T/ILC	CD8+ T	CD8+ Tn
RASSF3	is_ti	-0.413557	Blood	1.07851e-06	2.0477e-05	T/ILC	CD8+ T	CD8+ Tn
AC144652.1	is_ti	0.983871	Ti	1.09205e-06	2.07026e-05	T/ILC	CD8+ T	CD8+ Tn
HIST1H2AC	is_ti	0.739779	Ti	1.10044e-06	2.08303e-05	T/ILC	CD8+ T	CD8+ Tn
ITGA5	is_ti	0.579939	Ti	1.11275e-06	2.10315e-05	T/ILC	CD8+ T	CD8+ Tn
NAP1L4	is_ti	-0.302854	Blood	1.13187e-06	2.13524e-05	T/ILC	CD8+ T	CD8+ Tn
PLK3	is_ti	0.641288	Ti	1.13314e-06	2.13524e-05	T/ILC	CD8+ T	CD8+ Tn
CD52	is_ti	-0.412658	Blood	1.15079e-06	2.16524e-05	T/ILC	CD8+ T	CD8+ Tn
DGUOK-AS1	is_ti	0.672933	Ti	1.16922e-06	2.19662e-05	T/ILC	CD8+ T	CD8+ Tn
USP20	is_ti	0.441243	Ti	1.18362e-06	2.22034e-05	T/ILC	CD8+ T	CD8+ Tn
AC099778.1	is_ti	1.02232	Ti	1.1927e-06	2.23405e-05	T/ILC	CD8+ T	CD8+ Tn
CIR1	is_ti	-0.286383	Blood	1.20281e-06	2.24711e-05	T/ILC	CD8+ T	CD8+ Tn
CCZ1	is_ti	-0.539771	Blood	1.20326e-06	2.24711e-05	T/ILC	CD8+ T	CD8+ Tn
ATP5MF	is_ti	-0.507841	Blood	1.20836e-06	2.25327e-05	T/ILC	CD8+ T	CD8+ Tn
FBXO33	is_ti	-0.551446	Blood	1.22241e-06	2.27608e-05	T/ILC	CD8+ T	CD8+ Tn
WASHC3	is_ti	-0.324907	Blood	1.22499e-06	2.2775e-05	T/ILC	CD8+ T	CD8+ Tn
SLC39A4	is_ti	-1.00089	Blood	1.2379e-06	2.29809e-05	T/ILC	CD8+ T	CD8+ Tn
CCNY	is_ti	-0.324528	Blood	1.25142e-06	2.31975e-05	T/ILC	CD8+ T	CD8+ Tn
HIST1H3A	is_ti	1.22688	Ti	1.26919e-06	2.34922e-05	T/ILC	CD8+ T	CD8+ Tn
TCTE3	is_ti	0.754623	Ti	1.3239e-06	2.44687e-05	T/ILC	CD8+ T	CD8+ Tn
LY6E	is_ti	-0.63561	Blood	1.32813e-06	2.44697e-05	T/ILC	CD8+ T	CD8+ Tn
WIPI2	is_ti	-0.422047	Blood	1.32937e-06	2.44697e-05	T/ILC	CD8+ T	CD8+ Tn
TMEM108	is_ti	1.03137	Ti	1.32981e-06	2.44697e-05	T/ILC	CD8+ T	CD8+ Tn
CEP19	is_ti	0.632016	Ti	1.40659e-06	2.58222e-05	T/ILC	CD8+ T	CD8+ Tn
RAB20	is_ti	1.67215	Ti	1.40743e-06	2.58222e-05	T/ILC	CD8+ T	CD8+ Tn
CTSZ	is_ti	1.97188	Ti	1.42483e-06	2.61031e-05	T/ILC	CD8+ T	CD8+ Tn
TRAT1	is_ti	-0.699301	Blood	1.42803e-06	2.61236e-05	T/ILC	CD8+ T	CD8+ Tn
ZNF132	is_ti	1.02643	Ti	1.49864e-06	2.73754e-05	T/ILC	CD8+ T	CD8+ Tn
MT-CO1	is_ti	-0.273332	Blood	1.50862e-06	2.74861e-05	T/ILC	CD8+ T	CD8+ Tn
AL139352.1	is_ti	1.14454	Ti	1.50909e-06	2.74861e-05	T/ILC	CD8+ T	CD8+ Tn
RPL28	is_ti	-0.361506	Blood	1.51239e-06	2.75063e-05	T/ILC	CD8+ T	CD8+ Tn
AC008764.8	is_ti	0.823005	Ti	1.55682e-06	2.82733e-05	T/ILC	CD8+ T	CD8+ Tn
TSC22D4	is_ti	-0.442936	Blood	1.5591e-06	2.82736e-05	T/ILC	CD8+ T	CD8+ Tn
AC008878.3	is_ti	-0.538406	Blood	1.58533e-06	2.87078e-05	T/ILC	CD8+ T	CD8+ Tn
ERBIN	is_ti	0.31841	Ti	1.59557e-06	2.88515e-05	T/ILC	CD8+ T	CD8+ Tn
TSC22D3	is_ti	-0.58356	Blood	1.62874e-06	2.94089e-05	T/ILC	CD8+ T	CD8+ Tn
TMEM141	is_ti	-0.75703	Blood	1.64397e-06	2.96411e-05	T/ILC	CD8+ T	CD8+ Tn
IKZF5	is_ti	-0.432685	Blood	1.67006e-06	3.00683e-05	T/ILC	CD8+ T	CD8+ Tn
ASMTL	is_ti	-0.693879	Blood	1.68076e-06	3.02175e-05	T/ILC	CD8+ T	CD8+ Tn
FAU	is_ti	-0.388892	Blood	1.72527e-06	3.09734e-05	T/ILC	CD8+ T	CD8+ Tn
EIF3L	is_ti	-0.326373	Blood	1.74756e-06	3.13286e-05	T/ILC	CD8+ T	CD8+ Tn
PGAP1	is_ti	-1.3972	Blood	1.79197e-06	3.20788e-05	T/ILC	CD8+ T	CD8+ Tn
SUMO2	is_ti	-0.321112	Blood	1.80412e-06	3.22503e-05	T/ILC	CD8+ T	CD8+ Tn
PIK3IP1	is_ti	-0.414573	Blood	1.82869e-06	3.26428e-05	T/ILC	CD8+ T	CD8+ Tn
ST8SIA1	is_ti	1.58861	Ti	1.85892e-06	3.31352e-05	T/ILC	CD8+ T	CD8+ Tn
PLEKHA1	is_ti	-0.430965	Blood	1.86348e-06	3.31695e-05	T/ILC	CD8+ T	CD8+ Tn
ZNF101	is_ti	-0.421438	Blood	1.86685e-06	3.31822e-05	T/ILC	CD8+ T	CD8+ Tn
CSRNP1	is_ti	1.03345	Ti	1.87599e-06	3.32975e-05	T/ILC	CD8+ T	CD8+ Tn
AP000866.2	is_ti	1.1966	Ti	1.90676e-06	3.37958e-05	T/ILC	CD8+ T	CD8+ Tn
NECAP2	is_ti	-0.414476	Blood	1.91713e-06	3.39317e-05	T/ILC	CD8+ T	CD8+ Tn
AC087645.2	is_ti	1.37336	Ti	1.94644e-06	3.43763e-05	T/ILC	CD8+ T	CD8+ Tn
TXNDC16	is_ti	-0.542963	Blood	1.94774e-06	3.43763e-05	T/ILC	CD8+ T	CD8+ Tn
AL031772.1	is_ti	-0.523376	Blood	1.95162e-06	3.43963e-05	T/ILC	CD8+ T	CD8+ Tn
RPS7	is_ti	-0.372375	Blood	1.95705e-06	3.44435e-05	T/ILC	CD8+ T	CD8+ Tn
RPL38	is_ti	-0.458805	Blood	1.96269e-06	3.44944e-05	T/ILC	CD8+ T	CD8+ Tn
STX2	is_ti	-0.613388	Blood	1.97642e-06	3.4687e-05	T/ILC	CD8+ T	CD8+ Tn
MYO9B	is_ti	0.329017	Ti	1.99285e-06	3.49264e-05	T/ILC	CD8+ T	CD8+ Tn
MCUB	is_ti	-0.307495	Blood	2.01705e-06	3.53012e-05	T/ILC	CD8+ T	CD8+ Tn
LINC00240	is_ti	1.16224	Ti	2.06983e-06	3.61743e-05	T/ILC	CD8+ T	CD8+ Tn
KLHDC3	is_ti	-0.485226	Blood	2.20261e-06	3.84414e-05	T/ILC	CD8+ T	CD8+ Tn
RPLP0	is_ti	-0.351961	Blood	2.21615e-06	3.86239e-05	T/ILC	CD8+ T	CD8+ Tn
SLFN11	is_ti	0.852406	Ti	2.22051e-06	3.86462e-05	T/ILC	CD8+ T	CD8+ Tn
CCNDBP1	is_ti	-0.480281	Blood	2.22624e-06	3.86922e-05	T/ILC	CD8+ T	CD8+ Tn
FAM241A	is_ti	-0.663875	Blood	2.29642e-06	3.98089e-05	T/ILC	CD8+ T	CD8+ Tn
MAPRE2	is_ti	0.323164	Ti	2.29685e-06	3.98089e-05	T/ILC	CD8+ T	CD8+ Tn
ZNF555	is_ti	0.766177	Ti	2.37044e-06	4.10276e-05	T/ILC	CD8+ T	CD8+ Tn
JMY	is_ti	-0.417984	Blood	2.38494e-06	4.12217e-05	T/ILC	CD8+ T	CD8+ Tn
RAN	is_ti	-0.364733	Blood	2.39755e-06	4.13825e-05	T/ILC	CD8+ T	CD8+ Tn
KLF7	is_ti	-0.523996	Blood	2.44916e-06	4.22152e-05	T/ILC	CD8+ T	CD8+ Tn
RPL11	is_ti	-0.372148	Blood	2.46823e-06	4.24855e-05	T/ILC	CD8+ T	CD8+ Tn
POLR3GL	is_ti	-0.520267	Blood	2.5525e-06	4.38756e-05	T/ILC	CD8+ T	CD8+ Tn
SLC35A3	is_ti	-0.717452	Blood	2.57129e-06	4.41382e-05	T/ILC	CD8+ T	CD8+ Tn
BCL11B	is_ti	-0.319892	Blood	2.63901e-06	4.52386e-05	T/ILC	CD8+ T	CD8+ Tn
STAM-AS1	is_ti	1.12778	Ti	2.69308e-06	4.60287e-05	T/ILC	CD8+ T	CD8+ Tn
ISG20	is_ti	-0.38782	Blood	2.69468e-06	4.60287e-05	T/ILC	CD8+ T	CD8+ Tn
FAM117A	is_ti	-0.436394	Blood	2.69612e-06	4.60287e-05	T/ILC	CD8+ T	CD8+ Tn
YBX1	is_ti	-0.329961	Blood	2.73215e-06	4.65803e-05	T/ILC	CD8+ T	CD8+ Tn
AL512791.2	is_ti	1.27114	Ti	2.77012e-06	4.71436e-05	T/ILC	CD8+ T	CD8+ Tn
UBC	is_ti	-0.486958	Blood	2.77271e-06	4.71436e-05	T/ILC	CD8+ T	CD8+ Tn
SLC2A9	is_ti	1.65772	Ti	2.81497e-06	4.77974e-05	T/ILC	CD8+ T	CD8+ Tn
MRPS6	is_ti	-0.397739	Blood	2.83959e-06	4.815e-05	T/ILC	CD8+ T	CD8+ Tn
ZNF652	is_ti	-0.452678	Blood	2.86411e-06	4.85002e-05	T/ILC	CD8+ T	CD8+ Tn
AK5	is_ti	-0.578322	Blood	2.89225e-06	4.88216e-05	T/ILC	CD8+ T	CD8+ Tn
JAK1	is_ti	-0.23514	Blood	2.8946e-06	4.88216e-05	T/ILC	CD8+ T	CD8+ Tn
NPAS2	is_ti	-1.15218	Blood	2.89478e-06	4.88216e-05	T/ILC	CD8+ T	CD8+ Tn
NCALD	is_ti	-0.567795	Blood	2.93563e-06	4.94441e-05	T/ILC	CD8+ T	CD8+ Tn
KLHL2	is_ti	-0.484993	Blood	3.03092e-06	5.09805e-05	T/ILC	CD8+ T	CD8+ Tn
ADGRE5	is_ti	-0.507532	Blood	3.06221e-06	5.14377e-05	T/ILC	CD8+ T	CD8+ Tn
CD40	is_ti	1.3601	Ti	3.07875e-06	5.16464e-05	T/ILC	CD8+ T	CD8+ Tn
SERPINE2	is_ti	1.13085	Ti	3.10785e-06	5.20648e-05	T/ILC	CD8+ T	CD8+ Tn
MECOM	is_ti	-1.25711	Blood	3.1123e-06	5.20698e-05	T/ILC	CD8+ T	CD8+ Tn
RAB8B	is_ti	0.382544	Ti	3.14487e-06	5.25445e-05	T/ILC	CD8+ T	CD8+ Tn
RPL14	is_ti	-0.361881	Blood	3.15232e-06	5.25988e-05	T/ILC	CD8+ T	CD8+ Tn
MZF1-AS1	is_ti	0.664652	Ti	3.16322e-06	5.27105e-05	T/ILC	CD8+ T	CD8+ Tn
CNN3	is_ti	-1.36993	Blood	3.2418e-06	5.39482e-05	T/ILC	CD8+ T	CD8+ Tn
MAFG	is_ti	0.848945	Ti	3.32724e-06	5.52397e-05	T/ILC	CD8+ T	CD8+ Tn
STAG3	is_ti	0.636901	Ti	3.32822e-06	5.52397e-05	T/ILC	CD8+ T	CD8+ Tn
BBC3	is_ti	-0.99558	Blood	3.34842e-06	5.55014e-05	T/ILC	CD8+ T	CD8+ Tn
TTC39C	is_ti	-0.35505	Blood	3.35608e-06	5.55548e-05	T/ILC	CD8+ T	CD8+ Tn
HLA-DQB1	is_ti	1.56929	Ti	3.43497e-06	5.67858e-05	T/ILC	CD8+ T	CD8+ Tn
OPTN	is_ti	-0.492906	Blood	3.47377e-06	5.73515e-05	T/ILC	CD8+ T	CD8+ Tn
PTGER4	is_ti	0.657655	Ti	3.48654e-06	5.74866e-05	T/ILC	CD8+ T	CD8+ Tn
ZAP70	is_ti	0.330601	Ti	3.49657e-06	5.75762e-05	T/ILC	CD8+ T	CD8+ Tn
RPS13	is_ti	-0.368134	Blood	3.54662e-06	5.83237e-05	T/ILC	CD8+ T	CD8+ Tn
SH3TC1	is_ti	1.14271	Ti	3.5671e-06	5.85807e-05	T/ILC	CD8+ T	CD8+ Tn
ZNF276	is_ti	0.325633	Ti	3.5716e-06	5.85807e-05	T/ILC	CD8+ T	CD8+ Tn
PRKD2	is_ti	0.425691	Ti	3.57919e-06	5.86285e-05	T/ILC	CD8+ T	CD8+ Tn
AC008083.2	is_ti	-0.653463	Blood	3.63076e-06	5.93956e-05	T/ILC	CD8+ T	CD8+ Tn
PTPRN2	is_ti	-1.15246	Blood	3.63938e-06	5.94142e-05	T/ILC	CD8+ T	CD8+ Tn
DUS2	is_ti	-0.637275	Blood	3.64138e-06	5.94142e-05	T/ILC	CD8+ T	CD8+ Tn
RPL5	is_ti	-0.315191	Blood	3.69048e-06	6.01371e-05	T/ILC	CD8+ T	CD8+ Tn
UQCRB	is_ti	-0.379028	Blood	3.73152e-06	6.07162e-05	T/ILC	CD8+ T	CD8+ Tn
ETV6	is_ti	0.520698	Ti	3.73571e-06	6.07162e-05	T/ILC	CD8+ T	CD8+ Tn
SIT1	is_ti	0.452931	Ti	3.75365e-06	6.09288e-05	T/ILC	CD8+ T	CD8+ Tn
AC017083.1	is_ti	0.967375	Ti	3.76523e-06	6.10377e-05	T/ILC	CD8+ T	CD8+ Tn
MT-CO2	is_ti	-0.228591	Blood	3.78851e-06	6.13356e-05	T/ILC	CD8+ T	CD8+ Tn
AC023510.1	is_ti	0.968294	Ti	3.86619e-06	6.25125e-05	T/ILC	CD8+ T	CD8+ Tn
COX6C	is_ti	-0.413892	Blood	3.93788e-06	6.35897e-05	T/ILC	CD8+ T	CD8+ Tn
MZT2B	is_ti	-0.394856	Blood	3.96328e-06	6.39175e-05	T/ILC	CD8+ T	CD8+ Tn
RPL27	is_ti	-0.42149	Blood	4.03895e-06	6.50541e-05	T/ILC	CD8+ T	CD8+ Tn
AL137779.2	is_ti	0.711289	Ti	4.31375e-06	6.93909e-05	T/ILC	CD8+ T	CD8+ Tn
ELMSAN1	is_ti	0.351797	Ti	4.36249e-06	7.00851e-05	T/ILC	CD8+ T	CD8+ Tn
CYFIP2	is_ti	-0.287343	Blood	4.56088e-06	7.31391e-05	T/ILC	CD8+ T	CD8+ Tn
TGFBR2	is_ti	-0.279083	Blood	4.56426e-06	7.31391e-05	T/ILC	CD8+ T	CD8+ Tn
VIM	is_ti	-0.359649	Blood	4.6064e-06	7.372e-05	T/ILC	CD8+ T	CD8+ Tn
NAP1L1	is_ti	-0.329844	Blood	4.67504e-06	7.4723e-05	T/ILC	CD8+ T	CD8+ Tn
C2orf88	is_ti	-1.24523	Blood	4.78052e-06	7.63118e-05	T/ILC	CD8+ T	CD8+ Tn
PARP8	is_ti	-0.337781	Blood	4.78992e-06	7.63644e-05	T/ILC	CD8+ T	CD8+ Tn
MAP3K1	is_ti	-0.549197	Blood	4.81518e-06	7.66697e-05	T/ILC	CD8+ T	CD8+ Tn
HDAC5	is_ti	-0.594047	Blood	4.83494e-06	7.68867e-05	T/ILC	CD8+ T	CD8+ Tn
AC132872.1	is_ti	1.1472	Ti	5.07574e-06	8.06136e-05	T/ILC	CD8+ T	CD8+ Tn
STARD5	is_ti	0.922042	Ti	5.12594e-06	8.13079e-05	T/ILC	CD8+ T	CD8+ Tn
TRIM5	is_ti	-0.536787	Blood	5.1832e-06	8.21121e-05	T/ILC	CD8+ T	CD8+ Tn
TCF7	is_ti	-0.233758	Blood	5.23349e-06	8.28042e-05	T/ILC	CD8+ T	CD8+ Tn
GGNBP2	is_ti	-0.335443	Blood	5.28175e-06	8.34623e-05	T/ILC	CD8+ T	CD8+ Tn
MRPL23	is_ti	-0.618068	Blood	5.34157e-06	8.43012e-05	T/ILC	CD8+ T	CD8+ Tn
MAT2B	is_ti	-0.435758	Blood	5.41792e-06	8.53987e-05	T/ILC	CD8+ T	CD8+ Tn
ATP5MC2	is_ti	-0.380693	Blood	5.46563e-06	8.60424e-05	T/ILC	CD8+ T	CD8+ Tn
TRIO	is_ti	1.40617	Ti	5.60578e-06	8.81381e-05	T/ILC	CD8+ T	CD8+ Tn
VSIG10	is_ti	-1.19128	Blood	5.67491e-06	8.91132e-05	T/ILC	CD8+ T	CD8+ Tn
ATP5F1A	is_ti	-0.373471	Blood	5.91962e-06	9.28394e-05	T/ILC	CD8+ T	CD8+ Tn
RPLP1	is_ti	-0.367139	Blood	5.96272e-06	9.33985e-05	T/ILC	CD8+ T	CD8+ Tn
PTPN1	is_ti	-0.313822	Blood	6.09048e-06	9.52806e-05	T/ILC	CD8+ T	CD8+ Tn
SLC16A10	is_ti	-0.823854	Blood	6.18415e-06	9.65443e-05	T/ILC	CD8+ T	CD8+ Tn
ACAA2	is_ti	-0.741229	Blood	6.18666e-06	9.65443e-05	T/ILC	CD8+ T	CD8+ Tn
TSR3	is_ti	-0.581848	Blood	6.22469e-06	9.70169e-05	T/ILC	CD8+ T	CD8+ Tn
RBM3	is_ti	-0.395744	Blood	6.25268e-06	9.73322e-05	T/ILC	CD8+ T	CD8+ Tn
NFKBID	is_ti	0.639229	Ti	6.29898e-06	9.79312e-05	T/ILC	CD8+ T	CD8+ Tn
CAPN2	is_ti	-0.486364	Blood	6.32901e-06	9.82761e-05	T/ILC	CD8+ T	CD8+ Tn
NPDC1	is_ti	-1.56009	Blood	6.36875e-06	9.87708e-05	T/ILC	CD8+ T	CD8+ Tn
RAB19	is_ti	0.975648	Ti	6.62109e-06	0.000102536	T/ILC	CD8+ T	CD8+ Tn
AC008440.1	is_ti	0.98599	Ti	6.6279e-06	0.000102536	T/ILC	CD8+ T	CD8+ Tn
ARL6IP1	is_ti	-0.487126	Blood	6.68262e-06	0.000103255	T/ILC	CD8+ T	CD8+ Tn
CALHM6	is_ti	1.64954	Ti	6.77553e-06	0.000104562	T/ILC	CD8+ T	CD8+ Tn
SSBP2	is_ti	-0.591686	Blood	6.78576e-06	0.000104591	T/ILC	CD8+ T	CD8+ Tn
ENDOV	is_ti	0.677746	Ti	6.88895e-06	0.000105922	T/ILC	CD8+ T	CD8+ Tn
NDUFAF2	is_ti	-0.312033	Blood	6.88901e-06	0.000105922	T/ILC	CD8+ T	CD8+ Tn
ERAP1	is_ti	0.30151	Ti	7.09694e-06	0.000108985	T/ILC	CD8+ T	CD8+ Tn
SUGCT	is_ti	-1.063	Blood	7.17669e-06	0.000110075	T/ILC	CD8+ T	CD8+ Tn
CLDN7	is_ti	-1.43014	Blood	7.20488e-06	0.000110372	T/ILC	CD8+ T	CD8+ Tn
LBHD1	is_ti	0.82487	Ti	7.26375e-06	0.000111138	T/ILC	CD8+ T	CD8+ Tn
CARD11	is_ti	0.333767	Ti	7.30247e-06	0.000111594	T/ILC	CD8+ T	CD8+ Tn
VPS37C	is_ti	1.31832	Ti	7.40487e-06	0.000113021	T/ILC	CD8+ T	CD8+ Tn
SMIM27	is_ti	-0.550603	Blood	7.43505e-06	0.000113344	T/ILC	CD8+ T	CD8+ Tn
PITPNM2	is_ti	-0.515108	Blood	7.58259e-06	0.000115452	T/ILC	CD8+ T	CD8+ Tn
ZDHHC5	is_ti	0.429711	Ti	7.69421e-06	0.00011701	T/ILC	CD8+ T	CD8+ Tn
AC012615.1	is_ti	0.618173	Ti	7.77616e-06	0.000118019	T/ILC	CD8+ T	CD8+ Tn
ERCC1	is_ti	0.46747	Ti	7.77937e-06	0.000118019	T/ILC	CD8+ T	CD8+ Tn
LYSMD1	is_ti	0.824202	Ti	7.82344e-06	0.000118543	T/ILC	CD8+ T	CD8+ Tn
ATP5PO	is_ti	-0.3757	Blood	7.84125e-06	0.00011867	T/ILC	CD8+ T	CD8+ Tn
NUCKS1	is_ti	-0.246885	Blood	7.85994e-06	0.000118809	T/ILC	CD8+ T	CD8+ Tn
SLA2	is_ti	0.378292	Ti	7.87843e-06	0.000118945	T/ILC	CD8+ T	CD8+ Tn
PLPP5	is_ti	0.707835	Ti	7.92013e-06	0.000119431	T/ILC	CD8+ T	CD8+ Tn
ZNF616	is_ti	0.666908	Ti	7.93421e-06	0.0001195	T/ILC	CD8+ T	CD8+ Tn
SMCHD1	is_ti	-0.350973	Blood	7.98013e-06	0.000120047	T/ILC	CD8+ T	CD8+ Tn
AC092123.1	is_ti	0.81941	Ti	7.99598e-06	0.000120141	T/ILC	CD8+ T	CD8+ Tn
VAV1	is_ti	0.436675	Ti	8.34058e-06	0.000125169	T/ILC	CD8+ T	CD8+ Tn
DCXR	is_ti	-0.438081	Blood	8.39094e-06	0.000125774	T/ILC	CD8+ T	CD8+ Tn
MAD2L1	is_ti	-0.715485	Blood	8.60012e-06	0.000128755	T/ILC	CD8+ T	CD8+ Tn
AKAP1	is_ti	-0.805401	Blood	8.61485e-06	0.000128822	T/ILC	CD8+ T	CD8+ Tn
CCSER2	is_ti	-0.342167	Blood	8.81474e-06	0.000131654	T/ILC	CD8+ T	CD8+ Tn
GPR155	is_ti	-0.431714	Blood	9.11005e-06	0.000135902	T/ILC	CD8+ T	CD8+ Tn
CAPN5	is_ti	-1.2822	Blood	9.18612e-06	0.000136874	T/ILC	CD8+ T	CD8+ Tn
RPL10	is_ti	-0.344077	Blood	9.27212e-06	0.000137992	T/ILC	CD8+ T	CD8+ Tn
PKIB	is_ti	-1.26657	Blood	9.48395e-06	0.000140977	T/ILC	CD8+ T	CD8+ Tn
SLAMF1	is_ti	0.723029	Ti	9.54838e-06	0.000141766	T/ILC	CD8+ T	CD8+ Tn
BTF3	is_ti	-0.306457	Blood	9.58589e-06	0.000142155	T/ILC	CD8+ T	CD8+ Tn
TSACC	is_ti	0.908281	Ti	9.64748e-06	0.000142833	T/ILC	CD8+ T	CD8+ Tn
RPL18A	is_ti	-0.348735	Blood	9.65439e-06	0.000142833	T/ILC	CD8+ T	CD8+ Tn
NT5E	is_ti	-0.419365	Blood	9.74683e-06	0.00014403	T/ILC	CD8+ T	CD8+ Tn
SARDH	is_ti	0.997511	Ti	9.76611e-06	0.000144087	T/ILC	CD8+ T	CD8+ Tn
MARCH1	is_ti	1.69106	Ti	9.77368e-06	0.000144087	T/ILC	CD8+ T	CD8+ Tn
UGP2	is_ti	-0.355431	Blood	9.84547e-06	0.000144975	T/ILC	CD8+ T	CD8+ Tn
AK3	is_ti	-0.493971	Blood	9.95521e-06	0.000146419	T/ILC	CD8+ T	CD8+ Tn
STOM	is_ti	0.782854	Ti	9.99529e-06	0.000146836	T/ILC	CD8+ T	CD8+ Tn
EIF3F	is_ti	-0.320443	Blood	1.0027e-05	0.000147036	T/ILC	CD8+ T	CD8+ Tn
DPF3	is_ti	1.06611	Ti	1.00324e-05	0.000147036	T/ILC	CD8+ T	CD8+ Tn
ABLIM1	is_ti	0.259652	Ti	1.00955e-05	0.000147788	T/ILC	CD8+ T	CD8+ Tn
CLUAP1	is_ti	-0.486552	Blood	1.01165e-05	0.000147923	T/ILC	CD8+ T	CD8+ Tn
ZC3HAV1	is_ti	-0.283341	Blood	1.03142e-05	0.000150638	T/ILC	CD8+ T	CD8+ Tn
LINC01871	is_ti	-0.812257	Blood	1.0579e-05	0.000154326	T/ILC	CD8+ T	CD8+ Tn
SVIL	is_ti	-0.500105	Blood	1.07195e-05	0.000156194	T/ILC	CD8+ T	CD8+ Tn
TFDP2	is_ti	-0.444637	Blood	1.0732e-05	0.000156194	T/ILC	CD8+ T	CD8+ Tn
TBCCD1	is_ti	0.443746	Ti	1.07822e-05	0.000156742	T/ILC	CD8+ T	CD8+ Tn
AP001453.1	is_ti	0.79212	Ti	1.08229e-05	0.000157152	T/ILC	CD8+ T	CD8+ Tn
EHHADH	is_ti	-1.10231	Blood	1.08888e-05	0.000157925	T/ILC	CD8+ T	CD8+ Tn
CXCR4	is_ti	-0.56479	Blood	1.09049e-05	0.000157975	T/ILC	CD8+ T	CD8+ Tn
LRRC34	is_ti	0.820417	Ti	1.09518e-05	0.000158473	T/ILC	CD8+ T	CD8+ Tn
HSPB1	is_ti	-0.426995	Blood	1.12748e-05	0.000162957	T/ILC	CD8+ T	CD8+ Tn
TMEM220-AS1	is_ti	-1.23459	Blood	1.13213e-05	0.00016331	T/ILC	CD8+ T	CD8+ Tn
RNF139-AS1	is_ti	0.751419	Ti	1.13252e-05	0.00016331	T/ILC	CD8+ T	CD8+ Tn
ARID3A	is_ti	0.958644	Ti	1.14918e-05	0.000165521	T/ILC	CD8+ T	CD8+ Tn
WTAP	is_ti	-0.260312	Blood	1.15185e-05	0.000165593	T/ILC	CD8+ T	CD8+ Tn
AC055855.2	is_ti	0.914922	Ti	1.15232e-05	0.000165593	T/ILC	CD8+ T	CD8+ Tn
ATP5MG	is_ti	-0.33925	Blood	1.15623e-05	0.000165965	T/ILC	CD8+ T	CD8+ Tn
CD7	is_ti	0.393508	Ti	1.15913e-05	0.00016619	T/ILC	CD8+ T	CD8+ Tn
FBXO46	is_ti	0.469733	Ti	1.16166e-05	0.000166364	T/ILC	CD8+ T	CD8+ Tn
KCNJ13	is_ti	-1.21942	Blood	1.17727e-05	0.000168406	T/ILC	CD8+ T	CD8+ Tn
XKR9	is_ti	-1.24422	Blood	1.18839e-05	0.000169802	T/ILC	CD8+ T	CD8+ Tn
AC073332.1	is_ti	-0.773505	Blood	1.19087e-05	0.000169964	T/ILC	CD8+ T	CD8+ Tn
HIST1H2BD	is_ti	0.908086	Ti	1.2048e-05	0.000171756	T/ILC	CD8+ T	CD8+ Tn
NEDD9	is_ti	0.351409	Ti	1.21976e-05	0.000173692	T/ILC	CD8+ T	CD8+ Tn
TERF2IP	is_ti	-0.247369	Blood	1.22474e-05	0.000174017	T/ILC	CD8+ T	CD8+ Tn
KLF6	is_ti	-0.585982	Blood	1.22483e-05	0.000174017	T/ILC	CD8+ T	CD8+ Tn
IGF1R	is_ti	-0.522571	Blood	1.23578e-05	0.000175375	T/ILC	CD8+ T	CD8+ Tn
HSPA8	is_ti	-0.299786	Blood	1.24296e-05	0.000176194	T/ILC	CD8+ T	CD8+ Tn
AC023509.4	is_ti	1.00163	Ti	1.25199e-05	0.000177274	T/ILC	CD8+ T	CD8+ Tn
RPL36AL	is_ti	-0.351628	Blood	1.26026e-05	0.000178242	T/ILC	CD8+ T	CD8+ Tn
PYCR2	is_ti	-0.470761	Blood	1.2626e-05	0.000178247	T/ILC	CD8+ T	CD8+ Tn
PXN	is_ti	-0.607505	Blood	1.26444e-05	0.000178247	T/ILC	CD8+ T	CD8+ Tn
TNFRSF10D	is_ti	0.562011	Ti	1.26456e-05	0.000178247	T/ILC	CD8+ T	CD8+ Tn
PNKD	is_ti	-0.471589	Blood	1.2661e-05	0.000178264	T/ILC	CD8+ T	CD8+ Tn
FMC1	is_ti	-0.511529	Blood	1.28707e-05	0.000181013	T/ILC	CD8+ T	CD8+ Tn
CEP250	is_ti	0.387289	Ti	1.29043e-05	0.000181282	T/ILC	CD8+ T	CD8+ Tn
SFT2D1	is_ti	0.348376	Ti	1.29492e-05	0.000181709	T/ILC	CD8+ T	CD8+ Tn
PSMD9	is_ti	-0.807746	Blood	1.30543e-05	0.000182979	T/ILC	CD8+ T	CD8+ Tn
FNIP2	is_ti	-0.569379	Blood	1.31467e-05	0.000184069	T/ILC	CD8+ T	CD8+ Tn
ZFYVE28	is_ti	0.592203	Ti	1.31969e-05	0.000184565	T/ILC	CD8+ T	CD8+ Tn
TRAF1	is_ti	0.419366	Ti	1.3298e-05	0.000185772	T/ILC	CD8+ T	CD8+ Tn
CASK	is_ti	-0.36107	Blood	1.34543e-05	0.000187747	T/ILC	CD8+ T	CD8+ Tn
TSPAN18	is_ti	-0.861615	Blood	1.34959e-05	0.000188116	T/ILC	CD8+ T	CD8+ Tn
PDZK1	is_ti	-1.06973	Blood	1.35452e-05	0.000188594	T/ILC	CD8+ T	CD8+ Tn
CBLB	is_ti	-0.328791	Blood	1.36408e-05	0.000189715	T/ILC	CD8+ T	CD8+ Tn
EIF4A3	is_ti	0.37657	Ti	1.36731e-05	0.000189953	T/ILC	CD8+ T	CD8+ Tn
DHRS3	is_ti	-0.516114	Blood	1.37916e-05	0.000191387	T/ILC	CD8+ T	CD8+ Tn
RPL29	is_ti	-0.34164	Blood	1.38137e-05	0.000191481	T/ILC	CD8+ T	CD8+ Tn
ANP32B	is_ti	-0.273574	Blood	1.41137e-05	0.000195424	T/ILC	CD8+ T	CD8+ Tn
HIST2H2BE	is_ti	0.859486	Ti	1.42751e-05	0.000197441	T/ILC	CD8+ T	CD8+ Tn
PRR5	is_ti	-0.53582	Blood	1.42954e-05	0.000197504	T/ILC	CD8+ T	CD8+ Tn
GPR18	is_ti	0.461188	Ti	1.45645e-05	0.000200999	T/ILC	CD8+ T	CD8+ Tn
PHB2	is_ti	-0.43544	Blood	1.46379e-05	0.00020179	T/ILC	CD8+ T	CD8+ Tn
LINC01550	is_ti	0.252637	Ti	1.46765e-05	0.0002021	T/ILC	CD8+ T	CD8+ Tn
FTL	is_ti	-0.561414	Blood	1.47998e-05	0.000203574	T/ILC	CD8+ T	CD8+ Tn
NDUFC1	is_ti	-0.419854	Blood	1.49264e-05	0.00020509	T/ILC	CD8+ T	CD8+ Tn
EPHA1	is_ti	0.601467	Ti	1.49743e-05	0.000205523	T/ILC	CD8+ T	CD8+ Tn
CITED2	is_ti	-0.565046	Blood	1.50725e-05	0.000206645	T/ILC	CD8+ T	CD8+ Tn
IL7	is_ti	1.2684	Ti	1.50999e-05	0.000206794	T/ILC	CD8+ T	CD8+ Tn
MAPK3	is_ti	-0.865667	Blood	1.51435e-05	0.000207036	T/ILC	CD8+ T	CD8+ Tn
LAX1	is_ti	0.510803	Ti	1.51506e-05	0.000207036	T/ILC	CD8+ T	CD8+ Tn
AMPD3	is_ti	0.662765	Ti	1.52086e-05	0.000207602	T/ILC	CD8+ T	CD8+ Tn
TNFSF8	is_ti	-0.581838	Blood	1.53253e-05	0.000208968	T/ILC	CD8+ T	CD8+ Tn
COX14	is_ti	-0.379686	Blood	1.53454e-05	0.000209015	T/ILC	CD8+ T	CD8+ Tn
SNRPN	is_ti	-0.407836	Blood	1.55675e-05	0.000211809	T/ILC	CD8+ T	CD8+ Tn
ABCC1	is_ti	-0.404104	Blood	1.56116e-05	0.000212179	T/ILC	CD8+ T	CD8+ Tn
THEMIS	is_ti	-0.326976	Blood	1.56449e-05	0.000212401	T/ILC	CD8+ T	CD8+ Tn
NLRC3	is_ti	0.284436	Ti	1.58421e-05	0.000214846	T/ILC	CD8+ T	CD8+ Tn
NUP54	is_ti	-0.414131	Blood	1.59731e-05	0.000216204	T/ILC	CD8+ T	CD8+ Tn
RPL35	is_ti	-0.370697	Blood	1.59768e-05	0.000216204	T/ILC	CD8+ T	CD8+ Tn
SWT1	is_ti	-0.51405	Blood	1.60544e-05	0.000217021	T/ILC	CD8+ T	CD8+ Tn
AC008083.1	is_ti	-0.689626	Blood	1.61908e-05	0.000218628	T/ILC	CD8+ T	CD8+ Tn
SPA17	is_ti	0.861601	Ti	1.62652e-05	0.000219397	T/ILC	CD8+ T	CD8+ Tn
AC022021.1	is_ti	0.813953	Ti	1.64223e-05	0.000221277	T/ILC	CD8+ T	CD8+ Tn
EHMT2-AS1	is_ti	0.9836	Ti	1.66291e-05	0.000223824	T/ILC	CD8+ T	CD8+ Tn
TESC	is_ti	1.12329	Ti	1.6829e-05	0.00022627	T/ILC	CD8+ T	CD8+ Tn
MSH2	is_ti	-0.317951	Blood	1.68667e-05	0.000226534	T/ILC	CD8+ T	CD8+ Tn
TIGD7	is_ti	0.505678	Ti	1.69263e-05	0.000227092	T/ILC	CD8+ T	CD8+ Tn
BFSP2	is_ti	0.820392	Ti	1.72493e-05	0.000231013	T/ILC	CD8+ T	CD8+ Tn
HAVCR1	is_ti	-0.871931	Blood	1.72555e-05	0.000231013	T/ILC	CD8+ T	CD8+ Tn
RB1CC1	is_ti	-0.300889	Blood	1.77485e-05	0.00023736	T/ILC	CD8+ T	CD8+ Tn
DIAPH1	is_ti	0.24478	Ti	1.80683e-05	0.00024138	T/ILC	CD8+ T	CD8+ Tn
TRAV19	is_ti	1.02283	Ti	1.81811e-05	0.000242502	T/ILC	CD8+ T	CD8+ Tn
AC007569.1	is_ti	0.911113	Ti	1.8191e-05	0.000242502	T/ILC	CD8+ T	CD8+ Tn
RPS8	is_ti	-0.318797	Blood	1.8268e-05	0.000243269	T/ILC	CD8+ T	CD8+ Tn
AC084033.3	is_ti	0.731366	Ti	1.83017e-05	0.000243459	T/ILC	CD8+ T	CD8+ Tn
RPS12	is_ti	-0.328551	Blood	1.83331e-05	0.000243618	T/ILC	CD8+ T	CD8+ Tn
DIRC2	is_ti	-0.537403	Blood	1.85161e-05	0.00024579	T/ILC	CD8+ T	CD8+ Tn
LETM2	is_ti	0.766917	Ti	1.85662e-05	0.000246193	T/ILC	CD8+ T	CD8+ Tn
ANKRD49	is_ti	-0.39134	Blood	1.86918e-05	0.000247597	T/ILC	CD8+ T	CD8+ Tn
HIGD1C	is_ti	0.927235	Ti	1.87395e-05	0.000247967	T/ILC	CD8+ T	CD8+ Tn
AC021054.1	is_ti	0.935047	Ti	1.89252e-05	0.000250161	T/ILC	CD8+ T	CD8+ Tn
RPL6	is_ti	-0.283766	Blood	1.89618e-05	0.00025038	T/ILC	CD8+ T	CD8+ Tn
ENTPD5	is_ti	-0.746414	Blood	1.89918e-05	0.000250512	T/ILC	CD8+ T	CD8+ Tn
AMT	is_ti	0.959252	Ti	1.92567e-05	0.000253739	T/ILC	CD8+ T	CD8+ Tn
RARRES1	is_ti	-1.16745	Blood	1.92769e-05	0.000253739	T/ILC	CD8+ T	CD8+ Tn
GCNT1	is_ti	1.00874	Ti	1.95929e-05	0.000257627	T/ILC	CD8+ T	CD8+ Tn
FMO5	is_ti	-1.09722	Blood	1.96958e-05	0.000258708	T/ILC	CD8+ T	CD8+ Tn
CD3D	is_ti	0.337408	Ti	2.03855e-05	0.000267488	T/ILC	CD8+ T	CD8+ Tn
AOAH	is_ti	0.673723	Ti	2.0413e-05	0.000267569	T/ILC	CD8+ T	CD8+ Tn
TMEM256	is_ti	-0.438453	Blood	2.0481e-05	0.000268179	T/ILC	CD8+ T	CD8+ Tn
PLCD1	is_ti	-0.716793	Blood	2.05609e-05	0.000268944	T/ILC	CD8+ T	CD8+ Tn
SNRPF	is_ti	-0.324012	Blood	2.06094e-05	0.00026926	T/ILC	CD8+ T	CD8+ Tn
LAMB1	is_ti	-0.990289	Blood	2.0628e-05	0.00026926	T/ILC	CD8+ T	CD8+ Tn
MLLT6	is_ti	0.290316	Ti	2.07497e-05	0.000270566	T/ILC	CD8+ T	CD8+ Tn
STX16	is_ti	-0.3728	Blood	2.13797e-05	0.000278492	T/ILC	CD8+ T	CD8+ Tn
LINC01678	is_ti	0.749874	Ti	2.16604e-05	0.000281855	T/ILC	CD8+ T	CD8+ Tn
SRSF7	is_ti	0.282606	Ti	2.18435e-05	0.000283653	T/ILC	CD8+ T	CD8+ Tn
POLR2I	is_ti	-0.424045	Blood	2.18439e-05	0.000283653	T/ILC	CD8+ T	CD8+ Tn
STK40	is_ti	0.468803	Ti	2.20679e-05	0.000286266	T/ILC	CD8+ T	CD8+ Tn
ZFP3	is_ti	0.598076	Ti	2.21929e-05	0.000287505	T/ILC	CD8+ T	CD8+ Tn
UBE2H	is_ti	-0.325298	Blood	2.22243e-05	0.000287505	T/ILC	CD8+ T	CD8+ Tn
CCDC28A	is_ti	-0.447288	Blood	2.22323e-05	0.000287505	T/ILC	CD8+ T	CD8+ Tn
KLHL6	is_ti	0.28415	Ti	2.23812e-05	0.000289133	T/ILC	CD8+ T	CD8+ Tn
ADCY7	is_ti	0.48088	Ti	2.24082e-05	0.000289184	T/ILC	CD8+ T	CD8+ Tn
LSM6	is_ti	-0.303983	Blood	2.26453e-05	0.000291943	T/ILC	CD8+ T	CD8+ Tn
ADARB2	is_ti	1.33858	Ti	2.29934e-05	0.000296125	T/ILC	CD8+ T	CD8+ Tn
ANXA4	is_ti	-1.26248	Blood	2.30821e-05	0.000296963	T/ILC	CD8+ T	CD8+ Tn
TBCA	is_ti	-0.272636	Blood	2.31494e-05	0.000297324	T/ILC	CD8+ T	CD8+ Tn
EIF5A	is_ti	-0.405646	Blood	2.31576e-05	0.000297324	T/ILC	CD8+ T	CD8+ Tn
ANO10	is_ti	-0.789847	Blood	2.39417e-05	0.000307076	T/ILC	CD8+ T	CD8+ Tn
OPRM1	is_ti	-0.506332	Blood	2.40842e-05	0.000308588	T/ILC	CD8+ T	CD8+ Tn
CD79A	is_ti	1.54495	Ti	2.4121e-05	0.000308743	T/ILC	CD8+ T	CD8+ Tn
DAB1	is_ti	-1.36958	Blood	2.41901e-05	0.000309312	T/ILC	CD8+ T	CD8+ Tn
LINC00513	is_ti	-0.421005	Blood	2.47542e-05	0.000316203	T/ILC	CD8+ T	CD8+ Tn
TBCB	is_ti	-0.492595	Blood	2.48622e-05	0.000317142	T/ILC	CD8+ T	CD8+ Tn
REXO2	is_ti	-0.469464	Blood	2.48784e-05	0.000317142	T/ILC	CD8+ T	CD8+ Tn
AC010422.3	is_ti	0.97785	Ti	2.50425e-05	0.00031891	T/ILC	CD8+ T	CD8+ Tn
TRAV13-1	is_ti	1.04657	Ti	2.51003e-05	0.000319322	T/ILC	CD8+ T	CD8+ Tn
LRP6	is_ti	-1.12888	Blood	2.52001e-05	0.000320266	T/ILC	CD8+ T	CD8+ Tn
CPT1A	is_ti	-0.567233	Blood	2.53274e-05	0.000321558	T/ILC	CD8+ T	CD8+ Tn
ZNF324B	is_ti	0.764009	Ti	2.54085e-05	0.000322262	T/ILC	CD8+ T	CD8+ Tn
NAMPT	is_ti	2.10461	Ti	2.5473e-05	0.000322752	T/ILC	CD8+ T	CD8+ Tn
USP25	is_ti	-0.315587	Blood	2.57076e-05	0.000325396	T/ILC	CD8+ T	CD8+ Tn
AC008403.3	is_ti	1.01596	Ti	2.60242e-05	0.000329071	T/ILC	CD8+ T	CD8+ Tn
Z93241.1	is_ti	0.991259	Ti	2.61624e-05	0.000330485	T/ILC	CD8+ T	CD8+ Tn
FXYD5	is_ti	-0.360384	Blood	2.61992e-05	0.000330616	T/ILC	CD8+ T	CD8+ Tn
MOB3A	is_ti	0.392616	Ti	2.62589e-05	0.000330956	T/ILC	CD8+ T	CD8+ Tn
ZNF821	is_ti	0.671901	Ti	2.62876e-05	0.000330956	T/ILC	CD8+ T	CD8+ Tn
LSR	is_ti	-0.590377	Blood	2.63054e-05	0.000330956	T/ILC	CD8+ T	CD8+ Tn
GCNT4	is_ti	-0.865863	Blood	2.63375e-05	0.000331028	T/ILC	CD8+ T	CD8+ Tn
BCAS4	is_ti	-0.365338	Blood	2.64287e-05	0.000331841	T/ILC	CD8+ T	CD8+ Tn
RPS15	is_ti	-0.331367	Blood	2.65636e-05	0.000333201	T/ILC	CD8+ T	CD8+ Tn
ELK3	is_ti	0.413531	Ti	2.67669e-05	0.000335416	T/ILC	CD8+ T	CD8+ Tn
UBL5	is_ti	-0.353398	Blood	2.71063e-05	0.000339217	T/ILC	CD8+ T	CD8+ Tn
AP3S1	is_ti	-0.365068	Blood	2.71243e-05	0.000339217	T/ILC	CD8+ T	CD8+ Tn
TNFRSF1A	is_ti	0.591413	Ti	2.72701e-05	0.000340699	T/ILC	CD8+ T	CD8+ Tn
LTB	is_ti	-0.365682	Blood	2.73405e-05	0.000341239	T/ILC	CD8+ T	CD8+ Tn
GPALPP1	is_ti	-0.364662	Blood	2.7385e-05	0.000341455	T/ILC	CD8+ T	CD8+ Tn
MIR503HG	is_ti	0.983886	Ti	2.74535e-05	0.000341968	T/ILC	CD8+ T	CD8+ Tn
AL512428.1	is_ti	-0.505269	Blood	2.75316e-05	0.0003426	T/ILC	CD8+ T	CD8+ Tn
NBPF12	is_ti	-0.481252	Blood	2.76559e-05	0.000343806	T/ILC	CD8+ T	CD8+ Tn
BDH1	is_ti	-0.684494	Blood	2.77078e-05	0.000344109	T/ILC	CD8+ T	CD8+ Tn
DENND3	is_ti	1.03078	Ti	2.78355e-05	0.000345353	T/ILC	CD8+ T	CD8+ Tn
NDUFB8	is_ti	-0.421098	Blood	2.79935e-05	0.00034697	T/ILC	CD8+ T	CD8+ Tn
CACNB2	is_ti	-0.99875	Blood	2.80794e-05	0.00034769	T/ILC	CD8+ T	CD8+ Tn
CMIP	is_ti	0.37358	Ti	2.82848e-05	0.000349796	T/ILC	CD8+ T	CD8+ Tn
SLC22A5	is_ti	-0.862419	Blood	2.83052e-05	0.000349796	T/ILC	CD8+ T	CD8+ Tn
CD83	is_ti	1.21124	Ti	2.85281e-05	0.000352159	T/ILC	CD8+ T	CD8+ Tn
LINC01876	is_ti	-1.33516	Blood	2.85527e-05	0.000352159	T/ILC	CD8+ T	CD8+ Tn
DNASE1	is_ti	0.352309	Ti	2.87057e-05	0.000353698	T/ILC	CD8+ T	CD8+ Tn
NAA16	is_ti	-0.321734	Blood	2.88908e-05	0.000355629	T/ILC	CD8+ T	CD8+ Tn
MDH2	is_ti	-0.427018	Blood	2.9008e-05	0.000356722	T/ILC	CD8+ T	CD8+ Tn
AL121992.1	is_ti	1.01708	Ti	2.90513e-05	0.000356903	T/ILC	CD8+ T	CD8+ Tn
ZFY-AS1	is_ti	0.94008	Ti	2.91687e-05	0.000357995	T/ILC	CD8+ T	CD8+ Tn
MAP2K6	is_ti	-0.366979	Blood	2.92338e-05	0.000358444	T/ILC	CD8+ T	CD8+ Tn
AC246817.1	is_ti	1.02077	Ti	2.9288e-05	0.000358486	T/ILC	CD8+ T	CD8+ Tn
STYX	is_ti	-0.349184	Blood	2.92946e-05	0.000358486	T/ILC	CD8+ T	CD8+ Tn
RELT	is_ti	1.35438	Ti	2.95206e-05	0.000360901	T/ILC	CD8+ T	CD8+ Tn
ATP10D	is_ti	0.711178	Ti	2.96954e-05	0.000362683	T/ILC	CD8+ T	CD8+ Tn
STRADB	is_ti	-0.489423	Blood	2.97243e-05	0.000362683	T/ILC	CD8+ T	CD8+ Tn
ZNF727	is_ti	0.909095	Ti	2.98474e-05	0.00036383	T/ILC	CD8+ T	CD8+ Tn
CD74	is_ti	1.43211	Ti	2.98968e-05	0.000364046	T/ILC	CD8+ T	CD8+ Tn
CD8B	is_ti	-0.255693	Blood	2.99232e-05	0.000364046	T/ILC	CD8+ T	CD8+ Tn
CHRM3-AS2	is_ti	0.39639	Ti	3.01147e-05	0.000366021	T/ILC	CD8+ T	CD8+ Tn
EIF3E	is_ti	-0.304334	Blood	3.01547e-05	0.000366151	T/ILC	CD8+ T	CD8+ Tn
AC068473.5	is_ti	1.1116	Ti	3.03092e-05	0.000367672	T/ILC	CD8+ T	CD8+ Tn
RPS3A	is_ti	-0.308882	Blood	3.0384e-05	0.000368222	T/ILC	CD8+ T	CD8+ Tn
HIST1H2BH	is_ti	1.24232	Ti	3.17286e-05	0.000384146	T/ILC	CD8+ T	CD8+ Tn
MITD1	is_ti	0.289989	Ti	3.1857e-05	0.000385328	T/ILC	CD8+ T	CD8+ Tn
AC005837.1	is_ti	0.980517	Ti	3.19865e-05	0.000386522	T/ILC	CD8+ T	CD8+ Tn
PCAT1	is_ti	-0.407162	Blood	3.22276e-05	0.00038906	T/ILC	CD8+ T	CD8+ Tn
PPIL6	is_ti	0.935703	Ti	3.23156e-05	0.000389747	T/ILC	CD8+ T	CD8+ Tn
LINC01841	is_ti	0.721394	Ti	3.25774e-05	0.000392526	T/ILC	CD8+ T	CD8+ Tn
TRIP10	is_ti	0.765206	Ti	3.2846e-05	0.000395382	T/ILC	CD8+ T	CD8+ Tn
HLA-DPA1	is_ti	1.7065	Ti	3.2927e-05	0.000395978	T/ILC	CD8+ T	CD8+ Tn
FAM96A	is_ti	-0.427053	Blood	3.30483e-05	0.000397055	T/ILC	CD8+ T	CD8+ Tn
NCBP2-AS2	is_ti	-0.439534	Blood	3.31241e-05	0.000397566	T/ILC	CD8+ T	CD8+ Tn
KIF21A	is_ti	-0.661513	Blood	3.31599e-05	0.000397566	T/ILC	CD8+ T	CD8+ Tn
SIRPG-AS1	is_ti	0.729131	Ti	3.3186e-05	0.000397566	T/ILC	CD8+ T	CD8+ Tn
AC010978.1	is_ti	-0.72785	Blood	3.36885e-05	0.000402987	T/ILC	CD8+ T	CD8+ Tn
NELL2	is_ti	-0.361837	Blood	3.37193e-05	0.000402987	T/ILC	CD8+ T	CD8+ Tn
RNF125	is_ti	-0.344584	Blood	3.3735e-05	0.000402987	T/ILC	CD8+ T	CD8+ Tn
CALU	is_ti	0.343507	Ti	3.39045e-05	0.000404626	T/ILC	CD8+ T	CD8+ Tn
ANXA11	is_ti	-0.247015	Blood	3.41236e-05	0.000406853	T/ILC	CD8+ T	CD8+ Tn
POLR2G	is_ti	-0.468488	Blood	3.4495e-05	0.000410891	T/ILC	CD8+ T	CD8+ Tn
CAPG	is_ti	0.959337	Ti	3.48789e-05	0.000414843	T/ILC	CD8+ T	CD8+ Tn
LUZP1	is_ti	0.457896	Ti	3.48931e-05	0.000414843	T/ILC	CD8+ T	CD8+ Tn
FAM49B	is_ti	0.254607	Ti	3.52258e-05	0.000418403	T/ILC	CD8+ T	CD8+ Tn
BCAS3	is_ti	-0.348616	Blood	3.52871e-05	0.000418734	T/ILC	CD8+ T	CD8+ Tn
NUBP2	is_ti	-0.538966	Blood	3.54701e-05	0.000420446	T/ILC	CD8+ T	CD8+ Tn
ATP10A	is_ti	-0.393684	Blood	3.55372e-05	0.000420446	T/ILC	CD8+ T	CD8+ Tn
RPL19	is_ti	-0.316786	Blood	3.55405e-05	0.000420446	T/ILC	CD8+ T	CD8+ Tn
CD72	is_ti	0.741587	Ti	3.55656e-05	0.000420446	T/ILC	CD8+ T	CD8+ Tn
PRDM2	is_ti	-0.24188	Blood	3.56336e-05	0.000420852	T/ILC	CD8+ T	CD8+ Tn
COX6B1	is_ti	-0.340772	Blood	3.59904e-05	0.000424667	T/ILC	CD8+ T	CD8+ Tn
AP001267.1	is_ti	0.886871	Ti	3.61316e-05	0.000425932	T/ILC	CD8+ T	CD8+ Tn
LINC00665	is_ti	1.13492	Ti	3.61743e-05	0.000426034	T/ILC	CD8+ T	CD8+ Tn
FAM153A	is_ti	-0.645022	Blood	3.64552e-05	0.000428939	T/ILC	CD8+ T	CD8+ Tn
SPIN2A	is_ti	0.856768	Ti	3.66797e-05	0.000431176	T/ILC	CD8+ T	CD8+ Tn
DYSF	is_ti	1.37101	Ti	3.67173e-05	0.000431213	T/ILC	CD8+ T	CD8+ Tn
C12orf4	is_ti	0.453277	Ti	3.68175e-05	0.000431985	T/ILC	CD8+ T	CD8+ Tn
RIC1	is_ti	-0.32344	Blood	3.70368e-05	0.000434152	T/ILC	CD8+ T	CD8+ Tn
PACS1	is_ti	-0.308198	Blood	3.75522e-05	0.000439782	T/ILC	CD8+ T	CD8+ Tn
PRKAR1A	is_ti	0.34323	Ti	3.77248e-05	0.00044139	T/ILC	CD8+ T	CD8+ Tn
LDLR	is_ti	0.972207	Ti	3.80106e-05	0.000444171	T/ILC	CD8+ T	CD8+ Tn
NDUFA3	is_ti	-0.444093	Blood	3.80333e-05	0.000444171	T/ILC	CD8+ T	CD8+ Tn
SH3BGRL3	is_ti	-0.343031	Blood	3.81805e-05	0.000445474	T/ILC	CD8+ T	CD8+ Tn
PM20D2	is_ti	-0.412961	Blood	3.88741e-05	0.000453146	T/ILC	CD8+ T	CD8+ Tn
PSMB4	is_ti	-0.367445	Blood	3.90776e-05	0.000455095	T/ILC	CD8+ T	CD8+ Tn
LINC02265	is_ti	1.04635	Ti	3.91446e-05	0.000455451	T/ILC	CD8+ T	CD8+ Tn
PATJ	is_ti	-0.377952	Blood	3.92941e-05	0.000456766	T/ILC	CD8+ T	CD8+ Tn
SOGA1	is_ti	1.40972	Ti	3.93484e-05	0.000456974	T/ILC	CD8+ T	CD8+ Tn
SERTAD1	is_ti	0.843152	Ti	4.01207e-05	0.000465512	T/ILC	CD8+ T	CD8+ Tn
UBE2L3	is_ti	-0.26373	Blood	4.02357e-05	0.000466415	T/ILC	CD8+ T	CD8+ Tn
TRMT112	is_ti	-0.329802	Blood	4.07444e-05	0.000471816	T/ILC	CD8+ T	CD8+ Tn
AP1S3	is_ti	0.931924	Ti	4.0814e-05	0.000471816	T/ILC	CD8+ T	CD8+ Tn
TMEM140	is_ti	-0.529342	Blood	4.08146e-05	0.000471816	T/ILC	CD8+ T	CD8+ Tn
SKP1	is_ti	-0.264663	Blood	4.22032e-05	0.000487417	T/ILC	CD8+ T	CD8+ Tn
AC093673.1	is_ti	0.685691	Ti	4.27797e-05	0.000493621	T/ILC	CD8+ T	CD8+ Tn
AC243960.1	is_ti	-0.416314	Blood	4.29846e-05	0.000495529	T/ILC	CD8+ T	CD8+ Tn
PRMT1	is_ti	-0.437663	Blood	4.31776e-05	0.000497296	T/ILC	CD8+ T	CD8+ Tn
UBE2N	is_ti	-0.3372	Blood	4.32715e-05	0.00049792	T/ILC	CD8+ T	CD8+ Tn
RPL18	is_ti	-0.305846	Blood	4.34592e-05	0.000499621	T/ILC	CD8+ T	CD8+ Tn
BNIP2	is_ti	-0.287075	Blood	4.43319e-05	0.000509187	T/ILC	CD8+ T	CD8+ Tn
AL158152.2	is_ti	0.424952	Ti	4.45918e-05	0.000511638	T/ILC	CD8+ T	CD8+ Tn
KHK	is_ti	-1.08764	Blood	4.46269e-05	0.000511638	T/ILC	CD8+ T	CD8+ Tn
EIF3D	is_ti	-0.344687	Blood	4.48338e-05	0.00051354	T/ILC	CD8+ T	CD8+ Tn
SSBP3	is_ti	-0.3982	Blood	4.54838e-05	0.00052051	T/ILC	CD8+ T	CD8+ Tn
SUSD4	is_ti	0.83603	Ti	4.57036e-05	0.000522547	T/ILC	CD8+ T	CD8+ Tn
BNIP3	is_ti	-0.349307	Blood	4.6319e-05	0.000529101	T/ILC	CD8+ T	CD8+ Tn
AC104806.2	is_ti	-0.514338	Blood	4.66372e-05	0.00053225	T/ILC	CD8+ T	CD8+ Tn
FXN	is_ti	-0.443254	Blood	4.7056e-05	0.000536541	T/ILC	CD8+ T	CD8+ Tn
SRSF8	is_ti	-0.376131	Blood	4.72032e-05	0.00053773	T/ILC	CD8+ T	CD8+ Tn
EIF1AX	is_ti	-0.256387	Blood	4.72901e-05	0.000538218	T/ILC	CD8+ T	CD8+ Tn
RPS5	is_ti	-0.31957	Blood	4.7332e-05	0.000538218	T/ILC	CD8+ T	CD8+ Tn
ADD2	is_ti	0.66709	Ti	4.74575e-05	0.000539156	T/ILC	CD8+ T	CD8+ Tn
USP24	is_ti	-0.330808	Blood	4.75546e-05	0.00053977	T/ILC	CD8+ T	CD8+ Tn
MAP3K14-AS1	is_ti	0.49436	Ti	4.76205e-05	0.000540029	T/ILC	CD8+ T	CD8+ Tn
AUTS2	is_ti	0.881655	Ti	4.78325e-05	0.000541943	T/ILC	CD8+ T	CD8+ Tn
ATM	is_ti	-0.214181	Blood	4.87123e-05	0.000551413	T/ILC	CD8+ T	CD8+ Tn
SLC16A13	is_ti	0.695858	Ti	4.89555e-05	0.00055341	T/ILC	CD8+ T	CD8+ Tn
ZNF256	is_ti	0.606134	Ti	4.89771e-05	0.00055341	T/ILC	CD8+ T	CD8+ Tn
RPS14	is_ti	-0.326249	Blood	4.91979e-05	0.000555404	T/ILC	CD8+ T	CD8+ Tn
NAAA	is_ti	-0.399659	Blood	4.93907e-05	0.00055708	T/ILC	CD8+ T	CD8+ Tn
PRR13	is_ti	-0.37391	Blood	4.9727e-05	0.000560368	T/ILC	CD8+ T	CD8+ Tn
CCDC107	is_ti	0.409974	Ti	4.99826e-05	0.000562504	T/ILC	CD8+ T	CD8+ Tn
MT-ND3	is_ti	-0.32264	Blood	5.00064e-05	0.000562504	T/ILC	CD8+ T	CD8+ Tn
SRGAP2C	is_ti	-0.625339	Blood	5.00812e-05	0.000562841	T/ILC	CD8+ T	CD8+ Tn
MAP3K3	is_ti	-0.349786	Blood	5.03405e-05	0.000565248	T/ILC	CD8+ T	CD8+ Tn
ZNF641	is_ti	0.426354	Ti	5.06733e-05	0.000568475	T/ILC	CD8+ T	CD8+ Tn
ATG4D	is_ti	0.504754	Ti	5.08749e-05	0.000570227	T/ILC	CD8+ T	CD8+ Tn
PALLD	is_ti	-1.1006	Blood	5.10301e-05	0.000571455	T/ILC	CD8+ T	CD8+ Tn
ZNF594	is_ti	0.398163	Ti	5.12945e-05	0.000573903	T/ILC	CD8+ T	CD8+ Tn
CAPN7	is_ti	-0.250426	Blood	5.1859e-05	0.000579701	T/ILC	CD8+ T	CD8+ Tn
APH1A	is_ti	-0.398757	Blood	5.19149e-05	0.000579809	T/ILC	CD8+ T	CD8+ Tn
ARL6IP4	is_ti	-0.316356	Blood	5.19872e-05	0.0005801	T/ILC	CD8+ T	CD8+ Tn
CEMIP2	is_ti	-0.399839	Blood	5.23379e-05	0.000583493	T/ILC	CD8+ T	CD8+ Tn
SPON1-AS1	is_ti	0.990986	Ti	5.2413e-05	0.000583811	T/ILC	CD8+ T	CD8+ Tn
STT3B	is_ti	-0.266706	Blood	5.2523e-05	0.000584516	T/ILC	CD8+ T	CD8+ Tn
RUNX2	is_ti	-0.399228	Blood	5.28752e-05	0.000587914	T/ILC	CD8+ T	CD8+ Tn
ACVR2A	is_ti	-0.702199	Blood	5.31312e-05	0.000589852	T/ILC	CD8+ T	CD8+ Tn
MED10	is_ti	-0.35865	Blood	5.31437e-05	0.000589852	T/ILC	CD8+ T	CD8+ Tn
TRIR	is_ti	-0.298181	Blood	5.34813e-05	0.000593074	T/ILC	CD8+ T	CD8+ Tn
RELB	is_ti	0.712849	Ti	5.40008e-05	0.000598306	T/ILC	CD8+ T	CD8+ Tn
AC093323.1	is_ti	-0.445779	Blood	5.43794e-05	0.000601969	T/ILC	CD8+ T	CD8+ Tn
APEH	is_ti	-0.5139	Blood	5.47585e-05	0.00060563	T/ILC	CD8+ T	CD8+ Tn
AC068205.1	is_ti	0.871179	Ti	5.52739e-05	0.000610641	T/ILC	CD8+ T	CD8+ Tn
SSSCA1	is_ti	-0.580291	Blood	5.5309e-05	0.000610641	T/ILC	CD8+ T	CD8+ Tn
RPS6	is_ti	-0.327011	Blood	5.57858e-05	0.000614891	T/ILC	CD8+ T	CD8+ Tn
DDX49	is_ti	-0.42793	Blood	5.57921e-05	0.000614891	T/ILC	CD8+ T	CD8+ Tn
ARL2	is_ti	-0.428227	Blood	5.58582e-05	0.000615078	T/ILC	CD8+ T	CD8+ Tn
NBEAL2	is_ti	0.857119	Ti	5.62748e-05	0.000619121	T/ILC	CD8+ T	CD8+ Tn
SIRPG	is_ti	0.384668	Ti	5.67279e-05	0.000623559	T/ILC	CD8+ T	CD8+ Tn
EPB41L4A-AS1	is_ti	-0.510354	Blood	5.73896e-05	0.000630194	T/ILC	CD8+ T	CD8+ Tn
ZCCHC18	is_ti	0.724446	Ti	5.74321e-05	0.000630194	T/ILC	CD8+ T	CD8+ Tn
GOLM1	is_ti	-1.23023	Blood	5.75225e-05	0.000630232	T/ILC	CD8+ T	CD8+ Tn
SNHG8	is_ti	-0.395739	Blood	5.75361e-05	0.000630232	T/ILC	CD8+ T	CD8+ Tn
LINC01765	is_ti	1.04682	Ti	5.75874e-05	0.000630243	T/ILC	CD8+ T	CD8+ Tn
CCDC47	is_ti	0.35808	Ti	5.77944e-05	0.000631956	T/ILC	CD8+ T	CD8+ Tn
C12orf57	is_ti	-0.312356	Blood	5.81386e-05	0.000635166	T/ILC	CD8+ T	CD8+ Tn
MDC1-AS1	is_ti	0.967531	Ti	5.85392e-05	0.000638985	T/ILC	CD8+ T	CD8+ Tn
DPEP2	is_ti	-0.505624	Blood	5.88373e-05	0.00064168	T/ILC	CD8+ T	CD8+ Tn
AC005304.3	is_ti	0.837522	Ti	5.89849e-05	0.00064273	T/ILC	CD8+ T	CD8+ Tn
JHY	is_ti	0.667235	Ti	5.91609e-05	0.000644088	T/ILC	CD8+ T	CD8+ Tn
FKBP3	is_ti	-0.354396	Blood	5.92129e-05	0.000644095	T/ILC	CD8+ T	CD8+ Tn
AP3S2	is_ti	0.604614	Ti	5.93617e-05	0.000645153	T/ILC	CD8+ T	CD8+ Tn
MTRF1L	is_ti	0.360131	Ti	6.08447e-05	0.000660698	T/ILC	CD8+ T	CD8+ Tn
SOX6	is_ti	-1.21067	Blood	6.11268e-05	0.000663017	T/ILC	CD8+ T	CD8+ Tn
RICTOR	is_ti	-0.310788	Blood	6.11641e-05	0.000663017	T/ILC	CD8+ T	CD8+ Tn
BCDIN3D	is_ti	0.422469	Ti	6.12596e-05	0.000663478	T/ILC	CD8+ T	CD8+ Tn
MAP4K4	is_ti	-0.298956	Blood	6.14114e-05	0.000664548	T/ILC	CD8+ T	CD8+ Tn
CCDC7	is_ti	-0.510917	Blood	6.23968e-05	0.000674628	T/ILC	CD8+ T	CD8+ Tn
TRIM14	is_ti	-0.284521	Blood	6.24849e-05	0.000674998	T/ILC	CD8+ T	CD8+ Tn
NSA2	is_ti	-0.308944	Blood	6.31284e-05	0.000681362	T/ILC	CD8+ T	CD8+ Tn
FAM117B	is_ti	-0.357877	Blood	6.33702e-05	0.000683383	T/ILC	CD8+ T	CD8+ Tn
KHDC1	is_ti	0.602246	Ti	6.34556e-05	0.000683523	T/ILC	CD8+ T	CD8+ Tn
A1BG	is_ti	-0.349953	Blood	6.34922e-05	0.000683523	T/ILC	CD8+ T	CD8+ Tn
NPIPB11	is_ti	0.945206	Ti	6.36074e-05	0.000684176	T/ILC	CD8+ T	CD8+ Tn
SIAE	is_ti	-0.794177	Blood	6.40996e-05	0.000688879	T/ILC	CD8+ T	CD8+ Tn
LYPLA1	is_ti	-0.266047	Blood	6.4227e-05	0.00068917	T/ILC	CD8+ T	CD8+ Tn
TMEM258	is_ti	-0.352641	Blood	6.42367e-05	0.00068917	T/ILC	CD8+ T	CD8+ Tn
MRPL40	is_ti	-0.529327	Blood	6.52972e-05	0.000699948	T/ILC	CD8+ T	CD8+ Tn
GBP5	is_ti	-0.763101	Blood	6.53939e-05	0.000700385	T/ILC	CD8+ T	CD8+ Tn
CTNS	is_ti	0.631699	Ti	6.56519e-05	0.000702549	T/ILC	CD8+ T	CD8+ Tn
UQCR10	is_ti	-0.376715	Blood	6.61374e-05	0.00070714	T/ILC	CD8+ T	CD8+ Tn
GPRIN3	is_ti	0.523089	Ti	6.64174e-05	0.000709452	T/ILC	CD8+ T	CD8+ Tn
LINC02273	is_ti	0.545394	Ti	6.64669e-05	0.000709452	T/ILC	CD8+ T	CD8+ Tn
NET1	is_ti	-1.00331	Blood	6.65776e-05	0.000710029	T/ILC	CD8+ T	CD8+ Tn
MIB2	is_ti	-0.437688	Blood	6.75455e-05	0.000719258	T/ILC	CD8+ T	CD8+ Tn
DEXI	is_ti	-0.500793	Blood	6.75577e-05	0.000719258	T/ILC	CD8+ T	CD8+ Tn
ST7-AS2	is_ti	1.00121	Ti	6.76858e-05	0.000720009	T/ILC	CD8+ T	CD8+ Tn
TLK2	is_ti	-0.303579	Blood	6.78834e-05	0.000721183	T/ILC	CD8+ T	CD8+ Tn
RSL24D1	is_ti	-0.276375	Blood	6.79113e-05	0.000721183	T/ILC	CD8+ T	CD8+ Tn
DISC1	is_ti	-0.429103	Blood	6.80995e-05	0.00072257	T/ILC	CD8+ T	CD8+ Tn
LEPROTL1	is_ti	-0.19523	Blood	6.85752e-05	0.000727002	T/ILC	CD8+ T	CD8+ Tn
AL121985.1	is_ti	0.589405	Ti	6.90137e-05	0.000731032	T/ILC	CD8+ T	CD8+ Tn
ACADVL	is_ti	-0.739237	Blood	6.93394e-05	0.000733401	T/ILC	CD8+ T	CD8+ Tn
DLEU2	is_ti	0.398614	Ti	6.93544e-05	0.000733401	T/ILC	CD8+ T	CD8+ Tn
AL158198.1	is_ti	0.978777	Ti	6.95971e-05	0.000735346	T/ILC	CD8+ T	CD8+ Tn
MLLT3	is_ti	-0.351018	Blood	6.99239e-05	0.000738177	T/ILC	CD8+ T	CD8+ Tn
HIGD2A	is_ti	-0.375237	Blood	7.00308e-05	0.000738684	T/ILC	CD8+ T	CD8+ Tn
TDP2	is_ti	-0.535705	Blood	7.11171e-05	0.000749104	T/ILC	CD8+ T	CD8+ Tn
RPS27A	is_ti	-0.298689	Blood	7.11382e-05	0.000749104	T/ILC	CD8+ T	CD8+ Tn
PPM1K	is_ti	-0.307745	Blood	7.13146e-05	0.00075033	T/ILC	CD8+ T	CD8+ Tn
AP001160.1	is_ti	0.89899	Ti	7.16185e-05	0.000752895	T/ILC	CD8+ T	CD8+ Tn
RPS24	is_ti	-0.286723	Blood	7.22177e-05	0.000758026	T/ILC	CD8+ T	CD8+ Tn
PLEKHA2	is_ti	0.317355	Ti	7.22275e-05	0.000758026	T/ILC	CD8+ T	CD8+ Tn
ATAD1	is_ti	0.267337	Ti	7.28332e-05	0.000763423	T/ILC	CD8+ T	CD8+ Tn
DEDD2	is_ti	-0.453602	Blood	7.28636e-05	0.000763423	T/ILC	CD8+ T	CD8+ Tn
CD40LG	is_ti	0.961372	Ti	7.30208e-05	0.000764431	T/ILC	CD8+ T	CD8+ Tn
THAP11	is_ti	-0.421946	Blood	7.36779e-05	0.000770666	T/ILC	CD8+ T	CD8+ Tn
AC022973.2	is_ti	0.524579	Ti	7.39835e-05	0.000773217	T/ILC	CD8+ T	CD8+ Tn
AL359232.1	is_ti	-0.689985	Blood	7.48583e-05	0.000781708	T/ILC	CD8+ T	CD8+ Tn
ACTN4	is_ti	0.50181	Ti	7.53824e-05	0.000786525	T/ILC	CD8+ T	CD8+ Tn
C6orf52	is_ti	0.993992	Ti	7.5795e-05	0.000790001	T/ILC	CD8+ T	CD8+ Tn
EMP3	is_ti	-0.321656	Blood	7.58417e-05	0.000790001	T/ILC	CD8+ T	CD8+ Tn
Z99758.1	is_ti	0.902064	Ti	7.59942e-05	0.000790933	T/ILC	CD8+ T	CD8+ Tn
SERPINB6	is_ti	-0.910827	Blood	7.63043e-05	0.00079314	T/ILC	CD8+ T	CD8+ Tn
SCFD1	is_ti	-0.268775	Blood	7.63329e-05	0.00079314	T/ILC	CD8+ T	CD8+ Tn
BDH2	is_ti	-0.740327	Blood	7.64257e-05	0.000793447	T/ILC	CD8+ T	CD8+ Tn
GABBR1	is_ti	-0.711397	Blood	7.65081e-05	0.000793645	T/ILC	CD8+ T	CD8+ Tn
APBA2	is_ti	-0.321031	Blood	7.68541e-05	0.000796575	T/ILC	CD8+ T	CD8+ Tn
UBE2R2-AS1	is_ti	0.945735	Ti	7.70108e-05	0.000797539	T/ILC	CD8+ T	CD8+ Tn
SLC51A	is_ti	-1.04045	Blood	7.72851e-05	0.000799719	T/ILC	CD8+ T	CD8+ Tn
ZNF2	is_ti	0.56917	Ti	7.74735e-05	0.000801006	T/ILC	CD8+ T	CD8+ Tn
HERC3	is_ti	-0.37471	Blood	7.75515e-05	0.000801153	T/ILC	CD8+ T	CD8+ Tn
CKAP4	is_ti	-1.0877	Blood	7.79956e-05	0.000805077	T/ILC	CD8+ T	CD8+ Tn
AC106795.3	is_ti	-0.586183	Blood	7.84714e-05	0.000809321	T/ILC	CD8+ T	CD8+ Tn
SERF2	is_ti	-0.319947	Blood	7.88419e-05	0.000812473	T/ILC	CD8+ T	CD8+ Tn
CFL1	is_ti	-0.278913	Blood	7.91377e-05	0.000814852	T/ILC	CD8+ T	CD8+ Tn
PLAC8	is_ti	-0.276301	Blood	7.99453e-05	0.000822492	T/ILC	CD8+ T	CD8+ Tn
CXXC5	is_ti	0.94935	Ti	8.02218e-05	0.000824659	T/ILC	CD8+ T	CD8+ Tn
ATP5F1B	is_ti	-0.513953	Blood	8.1112e-05	0.000833127	T/ILC	CD8+ T	CD8+ Tn
AC011815.2	is_ti	0.824749	Ti	8.14832e-05	0.000836254	T/ILC	CD8+ T	CD8+ Tn
HNRNPC	is_ti	-0.144571	Blood	8.1648e-05	0.000837259	T/ILC	CD8+ T	CD8+ Tn
ARF5	is_ti	-0.666681	Blood	8.22223e-05	0.000842459	T/ILC	CD8+ T	CD8+ Tn
SH2D1A	is_ti	-0.505796	Blood	8.24764e-05	0.000844373	T/ILC	CD8+ T	CD8+ Tn
FOXK1	is_ti	-0.293906	Blood	8.2835e-05	0.000847351	T/ILC	CD8+ T	CD8+ Tn
AL357079.1	is_ti	0.773613	Ti	8.31686e-05	0.00085007	T/ILC	CD8+ T	CD8+ Tn
NDUFA4	is_ti	-0.300619	Blood	8.33554e-05	0.000851284	T/ILC	CD8+ T	CD8+ Tn
PITHD1	is_ti	-0.321258	Blood	8.35323e-05	0.000851835	T/ILC	CD8+ T	CD8+ Tn
AC034236.2	is_ti	0.747674	Ti	8.35452e-05	0.000851835	T/ILC	CD8+ T	CD8+ Tn
LSP1	is_ti	-0.312977	Blood	8.47911e-05	0.000863835	T/ILC	CD8+ T	CD8+ Tn
SVIP	is_ti	-0.340447	Blood	8.52862e-05	0.000868173	T/ILC	CD8+ T	CD8+ Tn
ARHGAP15	is_ti	-0.293837	Blood	8.56529e-05	0.000871199	T/ILC	CD8+ T	CD8+ Tn
PHLPP1	is_ti	-0.61254	Blood	8.57369e-05	0.000871345	T/ILC	CD8+ T	CD8+ Tn
AL358781.1	is_ti	0.727669	Ti	8.63809e-05	0.000877179	T/ILC	CD8+ T	CD8+ Tn
HIST1H2BN	is_ti	0.843085	Ti	8.66876e-05	0.000879581	T/ILC	CD8+ T	CD8+ Tn
SLC25A26	is_ti	-0.34045	Blood	8.7331e-05	0.000885392	T/ILC	CD8+ T	CD8+ Tn
ZNF487	is_ti	0.467425	Ti	8.75281e-05	0.000886673	T/ILC	CD8+ T	CD8+ Tn
AKR7A2	is_ti	-0.47725	Blood	8.81682e-05	0.000892436	T/ILC	CD8+ T	CD8+ Tn
ABCG1	is_ti	0.563126	Ti	8.88343e-05	0.000898452	T/ILC	CD8+ T	CD8+ Tn
CIAPIN1	is_ti	-0.418666	Blood	8.90697e-05	0.000899261	T/ILC	CD8+ T	CD8+ Tn
CAPNS1	is_ti	-0.510078	Blood	8.91249e-05	0.000899261	T/ILC	CD8+ T	CD8+ Tn
SLC25A6	is_ti	-0.308387	Blood	8.91296e-05	0.000899261	T/ILC	CD8+ T	CD8+ Tn
ZNF526	is_ti	0.656368	Ti	8.92089e-05	0.000899337	T/ILC	CD8+ T	CD8+ Tn
LY86	is_ti	1.54574	Ti	8.93038e-05	0.00089957	T/ILC	CD8+ T	CD8+ Tn
TUBA1A	is_ti	0.459152	Ti	8.94628e-05	0.000900448	T/ILC	CD8+ T	CD8+ Tn
SLC4A7	is_ti	-0.356201	Blood	8.99485e-05	0.000904141	T/ILC	CD8+ T	CD8+ Tn
C4orf51	is_ti	0.969746	Ti	8.99739e-05	0.000904141	T/ILC	CD8+ T	CD8+ Tn
ZBTB24	is_ti	0.317742	Ti	9.01008e-05	0.00090469	T/ILC	CD8+ T	CD8+ Tn
NACA	is_ti	-0.27418	Blood	9.06412e-05	0.000908963	T/ILC	CD8+ T	CD8+ Tn
SPECC1	is_ti	1.01043	Ti	9.06714e-05	0.000908963	T/ILC	CD8+ T	CD8+ Tn
QPCTL	is_ti	0.67738	Ti	9.08647e-05	0.000910172	T/ILC	CD8+ T	CD8+ Tn
HMGB2	is_ti	-0.591067	Blood	9.09444e-05	0.000910243	T/ILC	CD8+ T	CD8+ Tn
RAP1GDS1	is_ti	-0.272445	Blood	9.10237e-05	0.000910309	T/ILC	CD8+ T	CD8+ Tn
NDE1	is_ti	-0.287379	Blood	9.12593e-05	0.000911938	T/ILC	CD8+ T	CD8+ Tn
KAT2B	is_ti	-0.42017	Blood	9.16571e-05	0.000914814	T/ILC	CD8+ T	CD8+ Tn
STRBP	is_ti	0.327577	Ti	9.16932e-05	0.000914814	T/ILC	CD8+ T	CD8+ Tn
ORAI2	is_ti	0.438876	Ti	9.23347e-05	0.000920482	T/ILC	CD8+ T	CD8+ Tn
BBX	is_ti	-0.278248	Blood	9.27063e-05	0.000923452	T/ILC	CD8+ T	CD8+ Tn
AC017083.3	is_ti	-0.487547	Blood	9.304e-05	0.00092604	T/ILC	CD8+ T	CD8+ Tn
TP53TG1	is_ti	-0.526666	Blood	9.36679e-05	0.00093155	T/ILC	CD8+ T	CD8+ Tn
RECK	is_ti	0.365993	Ti	9.41652e-05	0.000935752	T/ILC	CD8+ T	CD8+ Tn
KIAA1551	is_ti	0.254269	Ti	9.50056e-05	0.000943356	T/ILC	CD8+ T	CD8+ Tn
USP3	is_ti	-0.306679	Blood	9.52674e-05	0.000945207	T/ILC	CD8+ T	CD8+ Tn
ACADS	is_ti	-0.753222	Blood	9.56812e-05	0.000947924	T/ILC	CD8+ T	CD8+ Tn
TPK1	is_ti	-0.306846	Blood	9.57555e-05	0.000947924	T/ILC	CD8+ T	CD8+ Tn
SPRY1	is_ti	0.783762	Ti	9.57682e-05	0.000947924	T/ILC	CD8+ T	CD8+ Tn
TSPYL2	is_ti	0.444407	Ti	9.62183e-05	0.000951627	T/ILC	CD8+ T	CD8+ Tn
ADSL	is_ti	-0.574023	Blood	9.63436e-05	0.000952115	T/ILC	CD8+ T	CD8+ Tn
AL139089.1	is_ti	1.03413	Ti	9.65028e-05	0.000952937	T/ILC	CD8+ T	CD8+ Tn
RPL24	is_ti	-0.290684	Blood	9.70491e-05	0.000957577	T/ILC	CD8+ T	CD8+ Tn
TARSL2	is_ti	-0.307535	Blood	9.77424e-05	0.000963658	T/ILC	CD8+ T	CD8+ Tn
EXTL2	is_ti	0.611339	Ti	9.89301e-05	0.000974186	T/ILC	CD8+ T	CD8+ Tn
FAM13A	is_ti	-1.24901	Blood	9.89657e-05	0.000974186	T/ILC	CD8+ T	CD8+ Tn
ZNF17	is_ti	0.560199	Ti	0.0001005	0.000988513	T/ILC	CD8+ T	CD8+ Tn
POLR2C	is_ti	-0.395214	Blood	0.000101115	0.000993779	T/ILC	CD8+ T	CD8+ Tn
POFUT2	is_ti	0.636391	Ti	0.000103458	0.00101601	T/ILC	CD8+ T	CD8+ Tn
AQP3	is_ti	-0.465588	Blood	0.00010373	0.00101788	T/ILC	CD8+ T	CD8+ Tn
SNRPD2	is_ti	-0.329458	Blood	0.000104299	0.00102267	T/ILC	CD8+ T	CD8+ Tn
PLXNA4	is_ti	-1.1133	Blood	0.000104422	0.00102307	T/ILC	CD8+ T	CD8+ Tn
TGIF1	is_ti	-0.584135	Blood	0.000105769	0.00103547	T/ILC	CD8+ T	CD8+ Tn
AL022238.2	is_ti	0.606908	Ti	0.000106301	0.00103986	T/ILC	CD8+ T	CD8+ Tn
GIMAP1	is_ti	-0.308511	Blood	0.000107057	0.00104643	T/ILC	CD8+ T	CD8+ Tn
POMT1	is_ti	0.519058	Ti	0.000107172	0.00104674	T/ILC	CD8+ T	CD8+ Tn
EIF2AK3	is_ti	-0.443699	Blood	0.000107446	0.0010486	T/ILC	CD8+ T	CD8+ Tn
SLCO3A1	is_ti	-0.587163	Blood	0.000107746	0.00105072	T/ILC	CD8+ T	CD8+ Tn
GRB10	is_ti	0.994844	Ti	0.000108005	0.00105227	T/ILC	CD8+ T	CD8+ Tn
IFI27L2	is_ti	-0.493318	Blood	0.000108109	0.00105227	T/ILC	CD8+ T	CD8+ Tn
UBE2K	is_ti	-0.278717	Blood	0.000108188	0.00105227	T/ILC	CD8+ T	CD8+ Tn
SMARCD3	is_ti	1.21225	Ti	0.000108242	0.00105227	T/ILC	CD8+ T	CD8+ Tn
MSI2	is_ti	-0.265493	Blood	0.00010884	0.00105727	T/ILC	CD8+ T	CD8+ Tn
RRBP1	is_ti	-0.912423	Blood	0.000109216	0.0010601	T/ILC	CD8+ T	CD8+ Tn
YPEL3	is_ti	-0.316307	Blood	0.000109486	0.00106189	T/ILC	CD8+ T	CD8+ Tn
UBA52	is_ti	-0.318507	Blood	0.000110341	0.00106936	T/ILC	CD8+ T	CD8+ Tn
AC106900.1	is_ti	-0.865345	Blood	0.000111433	0.00107904	T/ILC	CD8+ T	CD8+ Tn
TOMM22	is_ti	-0.319715	Blood	0.000111512	0.00107904	T/ILC	CD8+ T	CD8+ Tn
FBL	is_ti	-0.303214	Blood	0.000112068	0.00108358	T/ILC	CD8+ T	CD8+ Tn
SRP9	is_ti	-0.267824	Blood	0.000112415	0.0010861	T/ILC	CD8+ T	CD8+ Tn
TEC	is_ti	-0.666422	Blood	0.000113315	0.00109395	T/ILC	CD8+ T	CD8+ Tn
GADD45A	is_ti	0.84122	Ti	0.00011369	0.00109673	T/ILC	CD8+ T	CD8+ Tn
AC024257.3	is_ti	0.555568	Ti	0.00011456	0.00110427	T/ILC	CD8+ T	CD8+ Tn
UQCRQ	is_ti	-0.383809	Blood	0.000115079	0.00110842	T/ILC	CD8+ T	CD8+ Tn
ZNF14	is_ti	-0.448971	Blood	0.000116669	0.00112288	T/ILC	CD8+ T	CD8+ Tn
ARPP19	is_ti	-0.327397	Blood	0.000116762	0.0011229	T/ILC	CD8+ T	CD8+ Tn
AC138956.1	is_ti	0.701353	Ti	0.000117107	0.00112535	T/ILC	CD8+ T	CD8+ Tn
NDUFA1	is_ti	-0.417695	Blood	0.00011766	0.00112981	T/ILC	CD8+ T	CD8+ Tn
AC069234.1	is_ti	0.816114	Ti	0.000117811	0.00113039	T/ILC	CD8+ T	CD8+ Tn
GJB6	is_ti	0.97212	Ti	0.000117997	0.00113131	T/ILC	CD8+ T	CD8+ Tn
AC046130.2	is_ti	0.750546	Ti	0.000118152	0.00113192	T/ILC	CD8+ T	CD8+ Tn
GFPT1	is_ti	-0.605565	Blood	0.000118342	0.00113289	T/ILC	CD8+ T	CD8+ Tn
STMN1	is_ti	-0.658927	Blood	0.000118444	0.00113299	T/ILC	CD8+ T	CD8+ Tn
CAPZB	is_ti	-0.187995	Blood	0.000118585	0.00113347	T/ILC	CD8+ T	CD8+ Tn
RALBP1	is_ti	-0.272707	Blood	0.000119349	0.00113991	T/ILC	CD8+ T	CD8+ Tn
AL133415.1	is_ti	0.853015	Ti	0.000119649	0.00114191	T/ILC	CD8+ T	CD8+ Tn
C6orf48	is_ti	-0.403342	Blood	0.000120512	0.00114927	T/ILC	CD8+ T	CD8+ Tn
TRMO	is_ti	0.342889	Ti	0.000121375	0.00115662	T/ILC	CD8+ T	CD8+ Tn
SURF4	is_ti	0.331749	Ti	0.000123078	0.00117196	T/ILC	CD8+ T	CD8+ Tn
COQ8A	is_ti	-0.437895	Blood	0.000123357	0.00117341	T/ILC	CD8+ T	CD8+ Tn
DLG4	is_ti	1.00263	Ti	0.000123418	0.00117341	T/ILC	CD8+ T	CD8+ Tn
KIFAP3	is_ti	-0.314353	Blood	0.000123793	0.00117608	T/ILC	CD8+ T	CD8+ Tn
RPL7A	is_ti	-0.300526	Blood	0.000124196	0.00117901	T/ILC	CD8+ T	CD8+ Tn
BHLHE40	is_ti	1.06633	Ti	0.000124393	0.00118	T/ILC	CD8+ T	CD8+ Tn
RPF1	is_ti	-0.335868	Blood	0.000124958	0.00118399	T/ILC	CD8+ T	CD8+ Tn
TMEM263	is_ti	-0.312138	Blood	0.000125004	0.00118399	T/ILC	CD8+ T	CD8+ Tn
EIF4A2	is_ti	-0.264578	Blood	0.000126329	0.00119565	T/ILC	CD8+ T	CD8+ Tn
XYLB	is_ti	-0.981683	Blood	0.000126523	0.00119582	T/ILC	CD8+ T	CD8+ Tn
H1FX	is_ti	-0.357916	Blood	0.000126539	0.00119582	T/ILC	CD8+ T	CD8+ Tn
SLU7	is_ti	-0.316354	Blood	0.000129814	0.00122584	T/ILC	CD8+ T	CD8+ Tn
DENND6A	is_ti	-0.274797	Blood	0.000130212	0.00122868	T/ILC	CD8+ T	CD8+ Tn
EIF3G	is_ti	-0.321187	Blood	0.000130788	0.00123318	T/ILC	CD8+ T	CD8+ Tn
TFAP2E	is_ti	0.786445	Ti	0.000132682	0.00125011	T/ILC	CD8+ T	CD8+ Tn
AL391121.1	is_ti	0.659659	Ti	0.00013342	0.00125612	T/ILC	CD8+ T	CD8+ Tn
EPHX1	is_ti	-0.702642	Blood	0.000133928	0.00125995	T/ILC	CD8+ T	CD8+ Tn
KARS	is_ti	-0.327063	Blood	0.000134309	0.00126259	T/ILC	CD8+ T	CD8+ Tn
LHPP	is_ti	-0.437649	Blood	0.000134439	0.00126286	T/ILC	CD8+ T	CD8+ Tn
AC023790.2	is_ti	1.07706	Ti	0.000135458	0.00127148	T/ILC	CD8+ T	CD8+ Tn
EDC4	is_ti	0.835983	Ti	0.00013623	0.00127727	T/ILC	CD8+ T	CD8+ Tn
OAZ1	is_ti	-0.318186	Blood	0.000136279	0.00127727	T/ILC	CD8+ T	CD8+ Tn
SELENON	is_ti	0.512346	Ti	0.000136741	0.00128065	T/ILC	CD8+ T	CD8+ Tn
CRIP1	is_ti	-0.721738	Blood	0.000136858	0.00128078	T/ILC	CD8+ T	CD8+ Tn
PHLDB2	is_ti	0.923944	Ti	0.000137034	0.00128148	T/ILC	CD8+ T	CD8+ Tn
QTRT1	is_ti	-0.662604	Blood	0.000138315	0.00129197	T/ILC	CD8+ T	CD8+ Tn
SS18L2	is_ti	-0.313679	Blood	0.000138433	0.00129197	T/ILC	CD8+ T	CD8+ Tn
FAM20A	is_ti	1.07863	Ti	0.000138466	0.00129197	T/ILC	CD8+ T	CD8+ Tn
KIF2A	is_ti	-0.209114	Blood	0.00013944	0.00129937	T/ILC	CD8+ T	CD8+ Tn
CYREN	is_ti	-0.478676	Blood	0.000139467	0.00129937	T/ILC	CD8+ T	CD8+ Tn
RBX1	is_ti	-0.322556	Blood	0.000139988	0.00130326	T/ILC	CD8+ T	CD8+ Tn
POLR2M	is_ti	-0.37884	Blood	0.000140988	0.0013116	T/ILC	CD8+ T	CD8+ Tn
S1PR1	is_ti	-0.344774	Blood	0.000142061	0.0013206	T/ILC	CD8+ T	CD8+ Tn
INF2	is_ti	-0.963911	Blood	0.00014258	0.00132444	T/ILC	CD8+ T	CD8+ Tn
C17orf97	is_ti	0.733478	Ti	0.00014316	0.00132884	T/ILC	CD8+ T	CD8+ Tn
EIF1	is_ti	-0.263767	Blood	0.000143467	0.00133015	T/ILC	CD8+ T	CD8+ Tn
ZNF717	is_ti	-0.507512	Blood	0.000143513	0.00133015	T/ILC	CD8+ T	CD8+ Tn
MHENCR	is_ti	-0.496156	Blood	0.000144263	0.00133611	T/ILC	CD8+ T	CD8+ Tn
ATP5MPL	is_ti	-0.337841	Blood	0.000145753	0.00134892	T/ILC	CD8+ T	CD8+ Tn
MT-CO3	is_ti	-0.224786	Blood	0.000146256	0.00135257	T/ILC	CD8+ T	CD8+ Tn
RPS26	is_ti	-0.459881	Blood	0.000147371	0.00136188	T/ILC	CD8+ T	CD8+ Tn
CSTB	is_ti	-0.360689	Blood	0.000147531	0.00136235	T/ILC	CD8+ T	CD8+ Tn
FAM84B	is_ti	-0.611077	Blood	0.000147858	0.00136437	T/ILC	CD8+ T	CD8+ Tn
GPR107	is_ti	0.377828	Ti	0.000148107	0.00136475	T/ILC	CD8+ T	CD8+ Tn
AC008608.2	is_ti	0.858271	Ti	0.000148118	0.00136475	T/ILC	CD8+ T	CD8+ Tn
LANCL2	is_ti	-0.44956	Blood	0.000148293	0.00136536	T/ILC	CD8+ T	CD8+ Tn
RPS18	is_ti	-0.33371	Blood	0.000148863	0.00136961	T/ILC	CD8+ T	CD8+ Tn
KIF1C	is_ti	0.674478	Ti	0.00014945	0.001374	T/ILC	CD8+ T	CD8+ Tn
HINT1	is_ti	-0.26577	Blood	0.000150076	0.00137791	T/ILC	CD8+ T	CD8+ Tn
SNX17	is_ti	-0.409527	Blood	0.000150202	0.00137791	T/ILC	CD8+ T	CD8+ Tn
LINC01358	is_ti	0.761376	Ti	0.000150205	0.00137791	T/ILC	CD8+ T	CD8+ Tn
RPS3	is_ti	-0.293268	Blood	0.000150957	0.00138379	T/ILC	CD8+ T	CD8+ Tn
MED4	is_ti	-0.218957	Blood	0.000151382	0.00138667	T/ILC	CD8+ T	CD8+ Tn
OXR1	is_ti	-0.332596	Blood	0.000152361	0.00139462	T/ILC	CD8+ T	CD8+ Tn
GNB4	is_ti	1.33649	Ti	0.000152553	0.00139536	T/ILC	CD8+ T	CD8+ Tn
PSMB8	is_ti	-0.327709	Blood	0.000152904	0.00139739	T/ILC	CD8+ T	CD8+ Tn
SMAD2	is_ti	-0.276191	Blood	0.000152998	0.00139739	T/ILC	CD8+ T	CD8+ Tn
STK4	is_ti	-0.180376	Blood	0.000154161	0.00140698	T/ILC	CD8+ T	CD8+ Tn
MRC2	is_ti	0.835504	Ti	0.000155938	0.00142216	T/ILC	CD8+ T	CD8+ Tn
NOP53-AS1	is_ti	0.787784	Ti	0.000158072	0.00144058	T/ILC	CD8+ T	CD8+ Tn
WDR48	is_ti	-0.342584	Blood	0.000160745	0.00146383	T/ILC	CD8+ T	CD8+ Tn
MYT1L	is_ti	1.17496	Ti	0.000160856	0.00146383	T/ILC	CD8+ T	CD8+ Tn
CD6	is_ti	0.231694	Ti	0.000161307	0.00146686	T/ILC	CD8+ T	CD8+ Tn
ATP5F1D	is_ti	-0.291471	Blood	0.000161558	0.00146808	T/ILC	CD8+ T	CD8+ Tn
LRRC75A	is_ti	-1.07067	Blood	0.000162097	0.00147191	T/ILC	CD8+ T	CD8+ Tn
USP54	is_ti	-0.778841	Blood	0.000162302	0.00147271	T/ILC	CD8+ T	CD8+ Tn
ARHGAP18	is_ti	0.997061	Ti	0.000162552	0.0014739	T/ILC	CD8+ T	CD8+ Tn
THUMPD1	is_ti	-0.264308	Blood	0.000162986	0.00147677	T/ILC	CD8+ T	CD8+ Tn
IL20RB	is_ti	-0.622541	Blood	0.000164469	0.00148848	T/ILC	CD8+ T	CD8+ Tn
AC011773.4	is_ti	0.942287	Ti	0.000164554	0.00148848	T/ILC	CD8+ T	CD8+ Tn
AC068987.3	is_ti	0.695886	Ti	0.000164634	0.00148848	T/ILC	CD8+ T	CD8+ Tn
KLRB1	is_ti	1.08045	Ti	0.000165468	0.00149437	T/ILC	CD8+ T	CD8+ Tn
SAP30	is_ti	1.00352	Ti	0.000165525	0.00149437	T/ILC	CD8+ T	CD8+ Tn
ZNF610	is_ti	0.677596	Ti	0.000166039	0.00149794	T/ILC	CD8+ T	CD8+ Tn
PXMP2	is_ti	-1.06132	Blood	0.000166474	0.00150078	T/ILC	CD8+ T	CD8+ Tn
TECPR1	is_ti	-0.355631	Blood	0.000167495	0.0015089	T/ILC	CD8+ T	CD8+ Tn
MANBA	is_ti	-0.346413	Blood	0.000167703	0.00150969	T/ILC	CD8+ T	CD8+ Tn
AC007773.1	is_ti	0.920511	Ti	0.000168371	0.00151422	T/ILC	CD8+ T	CD8+ Tn
NBPF19	is_ti	-0.422165	Blood	0.000168448	0.00151422	T/ILC	CD8+ T	CD8+ Tn
NOP53	is_ti	-0.351141	Blood	0.000170151	0.00152843	T/ILC	CD8+ T	CD8+ Tn
KRT18	is_ti	-1.02384	Blood	0.000171075	0.00153564	T/ILC	CD8+ T	CD8+ Tn
HNRNPDL	is_ti	-0.241882	Blood	0.000171482	0.00153818	T/ILC	CD8+ T	CD8+ Tn
GLOD4	is_ti	-0.336223	Blood	0.000173049	0.00155036	T/ILC	CD8+ T	CD8+ Tn
NPM1	is_ti	-0.265604	Blood	0.000173087	0.00155036	T/ILC	CD8+ T	CD8+ Tn
KRI1	is_ti	0.361956	Ti	0.000173547	0.00155337	T/ILC	CD8+ T	CD8+ Tn
RUNDC3B	is_ti	-1.20588	Blood	0.000173721	0.00155382	T/ILC	CD8+ T	CD8+ Tn
CRBN	is_ti	-0.218564	Blood	0.000174236	0.00155731	T/ILC	CD8+ T	CD8+ Tn
COX8A	is_ti	-0.398467	Blood	0.000174682	0.00156019	T/ILC	CD8+ T	CD8+ Tn
VNN2	is_ti	-0.401682	Blood	0.000174927	0.00156126	T/ILC	CD8+ T	CD8+ Tn
DIP2B	is_ti	-0.308868	Blood	0.000175235	0.00156289	T/ILC	CD8+ T	CD8+ Tn
THAP12	is_ti	-0.360667	Blood	0.000175925	0.00156716	T/ILC	CD8+ T	CD8+ Tn
CD101	is_ti	1.38811	Ti	0.000175963	0.00156716	T/ILC	CD8+ T	CD8+ Tn
HIF1A-AS2	is_ti	0.493052	Ti	0.000178929	0.00159244	T/ILC	CD8+ T	CD8+ Tn
NDUFB1	is_ti	-0.409289	Blood	0.000179318	0.00159477	T/ILC	CD8+ T	CD8+ Tn
AC068025.1	is_ti	0.851768	Ti	0.000179494	0.00159521	T/ILC	CD8+ T	CD8+ Tn
AC005237.1	is_ti	-0.707229	Blood	0.000180718	0.00160494	T/ILC	CD8+ T	CD8+ Tn
CHCHD2	is_ti	-0.283626	Blood	0.000182916	0.00162218	T/ILC	CD8+ T	CD8+ Tn
CLNS1A	is_ti	-0.217819	Blood	0.000183043	0.00162218	T/ILC	CD8+ T	CD8+ Tn
DBP	is_ti	-0.433002	Blood	0.000183047	0.00162218	T/ILC	CD8+ T	CD8+ Tn
FKBP11	is_ti	-0.429916	Blood	0.000183554	0.00162552	T/ILC	CD8+ T	CD8+ Tn
SAP18	is_ti	-0.269249	Blood	0.000183698	0.00162565	T/ILC	CD8+ T	CD8+ Tn
AC008781.1	is_ti	0.894319	Ti	0.000185648	0.00164175	T/ILC	CD8+ T	CD8+ Tn
ANKRD37	is_ti	0.640122	Ti	0.000185907	0.00164181	T/ILC	CD8+ T	CD8+ Tn
KIAA0232	is_ti	0.295848	Ti	0.000185917	0.00164181	T/ILC	CD8+ T	CD8+ Tn
AC068831.7	is_ti	0.924105	Ti	0.000187049	0.00165065	T/ILC	CD8+ T	CD8+ Tn
ALS2	is_ti	0.476696	Ti	0.000187869	0.00165671	T/ILC	CD8+ T	CD8+ Tn
ASL	is_ti	-0.837549	Blood	0.00018865	0.00166243	T/ILC	CD8+ T	CD8+ Tn
ZNF639	is_ti	-0.31628	Blood	0.000189883	0.00167212	T/ILC	CD8+ T	CD8+ Tn
PIGBOS1	is_ti	-0.472932	Blood	0.000190091	0.00167277	T/ILC	CD8+ T	CD8+ Tn
SOCS1	is_ti	0.624703	Ti	0.000190801	0.00167785	T/ILC	CD8+ T	CD8+ Tn
AC118553.2	is_ti	0.744841	Ti	0.000192013	0.00168731	T/ILC	CD8+ T	CD8+ Tn
MORF4L2	is_ti	0.267142	Ti	0.000192391	0.00168913	T/ILC	CD8+ T	CD8+ Tn
TAF13	is_ti	0.46953	Ti	0.000192489	0.00168913	T/ILC	CD8+ T	CD8+ Tn
MAGI3	is_ti	-1.12366	Blood	0.000193478	0.00169662	T/ILC	CD8+ T	CD8+ Tn
UBE2G1	is_ti	-0.291745	Blood	0.000194285	0.0017025	T/ILC	CD8+ T	CD8+ Tn
HELB	is_ti	-0.253142	Blood	0.000194496	0.00170317	T/ILC	CD8+ T	CD8+ Tn
TMEM14B	is_ti	-0.282317	Blood	0.00019468	0.00170359	T/ILC	CD8+ T	CD8+ Tn
SPOP	is_ti	-0.28617	Blood	0.000195715	0.00171106	T/ILC	CD8+ T	CD8+ Tn
PEBP1	is_ti	-0.299047	Blood	0.000195807	0.00171106	T/ILC	CD8+ T	CD8+ Tn
PPA1	is_ti	-0.308981	Blood	0.000199789	0.00174464	T/ILC	CD8+ T	CD8+ Tn
WDR92	is_ti	-0.44999	Blood	0.000200667	0.00175109	T/ILC	CD8+ T	CD8+ Tn
ITM2B	is_ti	-0.240968	Blood	0.000200964	0.00175245	T/ILC	CD8+ T	CD8+ Tn
PPAN	is_ti	0.465181	Ti	0.000201676	0.00175744	T/ILC	CD8+ T	CD8+ Tn
PDCD6	is_ti	-0.279401	Blood	0.000202777	0.00176581	T/ILC	CD8+ T	CD8+ Tn
AC022726.2	is_ti	-1.02666	Blood	0.000203394	0.00176977	T/ILC	CD8+ T	CD8+ Tn
JKAMP	is_ti	0.365468	Ti	0.000203515	0.00176977	T/ILC	CD8+ T	CD8+ Tn
SPINT2	is_ti	-0.5334	Blood	0.000204001	0.00177277	T/ILC	CD8+ T	CD8+ Tn
RPL23A	is_ti	-0.363479	Blood	0.000204368	0.00177473	T/ILC	CD8+ T	CD8+ Tn
MTERF2	is_ti	-0.525551	Blood	0.000204725	0.00177653	T/ILC	CD8+ T	CD8+ Tn
ZFAS1	is_ti	-0.319117	Blood	0.000204859	0.00177653	T/ILC	CD8+ T	CD8+ Tn
ZNF565	is_ti	0.357946	Ti	0.000208237	0.00180404	T/ILC	CD8+ T	CD8+ Tn
WWOX	is_ti	-0.33983	Blood	0.000208319	0.00180404	T/ILC	CD8+ T	CD8+ Tn
TMEM238	is_ti	-0.582201	Blood	0.000208938	0.00180815	T/ILC	CD8+ T	CD8+ Tn
AC008581.2	is_ti	0.879361	Ti	0.000209175	0.00180895	T/ILC	CD8+ T	CD8+ Tn
MRPS35	is_ti	-0.243444	Blood	0.000211458	0.00182743	T/ILC	CD8+ T	CD8+ Tn
PCK2	is_ti	-0.913406	Blood	0.000211623	0.0018276	T/ILC	CD8+ T	CD8+ Tn
AC103706.1	is_ti	0.678552	Ti	0.000213655	0.00184387	T/ILC	CD8+ T	CD8+ Tn
CPSF6	is_ti	-0.242433	Blood	0.000214286	0.00184805	T/ILC	CD8+ T	CD8+ Tn
AC139149.1	is_ti	0.946723	Ti	0.000214811	0.00185131	T/ILC	CD8+ T	CD8+ Tn
CNR2	is_ti	0.923394	Ti	0.000215	0.00185166	T/ILC	CD8+ T	CD8+ Tn
TSR2	is_ti	-0.391953	Blood	0.000215321	0.00185315	T/ILC	CD8+ T	CD8+ Tn
C12orf73	is_ti	0.396196	Ti	0.000216248	0.00185985	T/ILC	CD8+ T	CD8+ Tn
TET3	is_ti	0.347656	Ti	0.000218695	0.0018796	T/ILC	CD8+ T	CD8+ Tn
MGMT	is_ti	-0.358152	Blood	0.000225387	0.00193579	T/ILC	CD8+ T	CD8+ Tn
CENPL	is_ti	0.565184	Ti	0.000225574	0.00193607	T/ILC	CD8+ T	CD8+ Tn
NDUFA11	is_ti	-0.319168	Blood	0.000226716	0.00194454	T/ILC	CD8+ T	CD8+ Tn
TAX1BP3	is_ti	-0.873421	Blood	0.000229526	0.0019673	T/ILC	CD8+ T	CD8+ Tn
BAG1	is_ti	-0.424236	Blood	0.000230993	0.00197851	T/ILC	CD8+ T	CD8+ Tn
SSR2	is_ti	-0.285448	Blood	0.000231218	0.00197909	T/ILC	CD8+ T	CD8+ Tn
AL157871.4	is_ti	1.0343	Ti	0.000231512	0.00198025	T/ILC	CD8+ T	CD8+ Tn
KIAA1671	is_ti	0.977187	Ti	0.000231764	0.00198106	T/ILC	CD8+ T	CD8+ Tn
CTSO	is_ti	-0.361082	Blood	0.000231952	0.00198132	T/ILC	CD8+ T	CD8+ Tn
SLC16A3	is_ti	0.565352	Ti	0.000232119	0.00198139	T/ILC	CD8+ T	CD8+ Tn
COA1	is_ti	0.219716	Ti	0.00023252	0.00198346	T/ILC	CD8+ T	CD8+ Tn
UBXN1	is_ti	-0.320581	Blood	0.000234012	0.00199483	T/ILC	CD8+ T	CD8+ Tn
WDR70	is_ti	-0.24877	Blood	0.000234699	0.00199933	T/ILC	CD8+ T	CD8+ Tn
DRAP1	is_ti	-0.318594	Blood	0.000236292	0.00201153	T/ILC	CD8+ T	CD8+ Tn
CDC42	is_ti	-0.228323	Blood	0.000236565	0.00201249	T/ILC	CD8+ T	CD8+ Tn
AL139246.3	is_ti	0.770903	Ti	0.000236745	0.00201266	T/ILC	CD8+ T	CD8+ Tn
TBC1D14	is_ti	-0.321428	Blood	0.00023822	0.00202382	T/ILC	CD8+ T	CD8+ Tn
CCDC59	is_ti	-0.32824	Blood	0.0002396	0.00203416	T/ILC	CD8+ T	CD8+ Tn
AC013437.1	is_ti	-0.620819	Blood	0.000242137	0.0020535	T/ILC	CD8+ T	CD8+ Tn
PIK3IP1-AS1	is_ti	-0.385061	Blood	0.000242205	0.0020535	T/ILC	CD8+ T	CD8+ Tn
HLA-DMA	is_ti	0.905887	Ti	0.000242666	0.00205601	T/ILC	CD8+ T	CD8+ Tn
CEP70	is_ti	-0.367479	Blood	0.000244786	0.00207258	T/ILC	CD8+ T	CD8+ Tn
S100A10	is_ti	-0.572616	Blood	0.00024546	0.00207563	T/ILC	CD8+ T	CD8+ Tn
MRPL45	is_ti	-0.385108	Blood	0.000245478	0.00207563	T/ILC	CD8+ T	CD8+ Tn
RAD23A	is_ti	-0.262419	Blood	0.000246515	0.00208139	T/ILC	CD8+ T	CD8+ Tn
CD274	is_ti	0.737886	Ti	0.000246613	0.00208139	T/ILC	CD8+ T	CD8+ Tn
SMARCA2	is_ti	-0.217179	Blood	0.000246657	0.00208139	T/ILC	CD8+ T	CD8+ Tn
HLA-B	is_ti	-0.261747	Blood	0.000249505	0.002104	T/ILC	CD8+ T	CD8+ Tn
TCAF2	is_ti	-0.703747	Blood	0.000249709	0.00210431	T/ILC	CD8+ T	CD8+ Tn
PEX16	is_ti	-0.473883	Blood	0.000250129	0.00210643	T/ILC	CD8+ T	CD8+ Tn
GTF3A	is_ti	-0.269734	Blood	0.000254538	0.00214212	T/ILC	CD8+ T	CD8+ Tn
ODC1	is_ti	0.389256	Ti	0.000256726	0.00215908	T/ILC	CD8+ T	CD8+ Tn
DMPK	is_ti	0.736406	Ti	0.00025842	0.00217187	T/ILC	CD8+ T	CD8+ Tn
AC023157.3	is_ti	0.666275	Ti	0.000258707	0.00217283	T/ILC	CD8+ T	CD8+ Tn
ID3	is_ti	0.482205	Ti	0.000260171	0.00218366	T/ILC	CD8+ T	CD8+ Tn
PLCXD2	is_ti	0.50645	Ti	0.000260521	0.00218392	T/ILC	CD8+ T	CD8+ Tn
VCL	is_ti	-0.477608	Blood	0.000260551	0.00218392	T/ILC	CD8+ T	CD8+ Tn
AC008870.4	is_ti	0.889337	Ti	0.000261408	0.00218964	T/ILC	CD8+ T	CD8+ Tn
DDN-AS1	is_ti	0.712403	Ti	0.000263291	0.00220394	T/ILC	CD8+ T	CD8+ Tn
GFOD1	is_ti	0.891507	Ti	0.000263883	0.00220742	T/ILC	CD8+ T	CD8+ Tn
C16orf87	is_ti	-0.448715	Blood	0.000264639	0.00221227	T/ILC	CD8+ T	CD8+ Tn
PREX1	is_ti	-0.352094	Blood	0.000268597	0.00224386	T/ILC	CD8+ T	CD8+ Tn
RTN3	is_ti	-0.446408	Blood	0.000270525	0.00225846	T/ILC	CD8+ T	CD8+ Tn
EPHA1-AS1	is_ti	0.526385	Ti	0.000271282	0.00226327	T/ILC	CD8+ T	CD8+ Tn
NAB1	is_ti	0.516135	Ti	0.000271762	0.00226577	T/ILC	CD8+ T	CD8+ Tn
KLRC4-KLRK1	is_ti	-0.489113	Blood	0.000272096	0.00226705	T/ILC	CD8+ T	CD8+ Tn
KLHL20	is_ti	-0.386104	Blood	0.000273473	0.002277	T/ILC	CD8+ T	CD8+ Tn
SLC1A1	is_ti	-1.13556	Blood	0.000275174	0.00228965	T/ILC	CD8+ T	CD8+ Tn
DUSP1	is_ti	1.71632	Ti	0.000276187	0.00229532	T/ILC	CD8+ T	CD8+ Tn
RPL21	is_ti	-0.30541	Blood	0.000276222	0.00229532	T/ILC	CD8+ T	CD8+ Tn
TTC24	is_ti	0.625389	Ti	0.00027728	0.00230259	T/ILC	CD8+ T	CD8+ Tn
ARL8B	is_ti	-0.332435	Blood	0.000278922	0.00231468	T/ILC	CD8+ T	CD8+ Tn
UQCRFS1	is_ti	-0.320475	Blood	0.000279823	0.00232063	T/ILC	CD8+ T	CD8+ Tn
CDC37L1	is_ti	-0.30485	Blood	0.00028187	0.00233605	T/ILC	CD8+ T	CD8+ Tn
RCN1	is_ti	-0.835649	Blood	0.000284377	0.0023545	T/ILC	CD8+ T	CD8+ Tn
NDUFA7	is_ti	-0.689031	Blood	0.000284471	0.0023545	T/ILC	CD8+ T	CD8+ Tn
SPESP1	is_ti	0.643082	Ti	0.000286275	0.00236786	T/ILC	CD8+ T	CD8+ Tn
ANP32A	is_ti	-0.205819	Blood	0.000286974	0.00237208	T/ILC	CD8+ T	CD8+ Tn
AC004241.1	is_ti	0.589845	Ti	0.000290616	0.0024006	T/ILC	CD8+ T	CD8+ Tn
CSDE1	is_ti	-0.186109	Blood	0.000291427	0.00240466	T/ILC	CD8+ T	CD8+ Tn
GNGT2	is_ti	0.807787	Ti	0.000291492	0.00240466	T/ILC	CD8+ T	CD8+ Tn
RAB27A	is_ti	0.309695	Ti	0.000291836	0.00240592	T/ILC	CD8+ T	CD8+ Tn
PLA2G10	is_ti	-0.880571	Blood	0.000292481	0.00240768	T/ILC	CD8+ T	CD8+ Tn
USP53	is_ti	-0.538869	Blood	0.00029268	0.00240768	T/ILC	CD8+ T	CD8+ Tn
SREK1IP1	is_ti	-0.283596	Blood	0.000292744	0.00240768	T/ILC	CD8+ T	CD8+ Tn
AC087190.1	is_ti	-0.603471	Blood	0.000292819	0.00240768	T/ILC	CD8+ T	CD8+ Tn
CTLA4	is_ti	0.8821	Ti	0.000293456	0.00241134	T/ILC	CD8+ T	CD8+ Tn
AC092910.3	is_ti	0.541173	Ti	0.000294374	0.0024173	T/ILC	CD8+ T	CD8+ Tn
AC008105.3	is_ti	0.253839	Ti	0.000294781	0.00241906	T/ILC	CD8+ T	CD8+ Tn
HIST1H2BE	is_ti	0.538334	Ti	0.000296943	0.00243521	T/ILC	CD8+ T	CD8+ Tn
SF3B5	is_ti	-0.337906	Blood	0.000297648	0.00243939	T/ILC	CD8+ T	CD8+ Tn
HIST1H2BC	is_ti	0.823762	Ti	0.000298564	0.0024439	T/ILC	CD8+ T	CD8+ Tn
CSNK1D	is_ti	0.273753	Ti	0.000298682	0.0024439	T/ILC	CD8+ T	CD8+ Tn
CUTA	is_ti	-0.297064	Blood	0.000298783	0.0024439	T/ILC	CD8+ T	CD8+ Tn
DNMBP	is_ti	-0.839112	Blood	0.000299161	0.00244539	T/ILC	CD8+ T	CD8+ Tn
DIP2C	is_ti	-0.641146	Blood	0.000302193	0.00246771	T/ILC	CD8+ T	CD8+ Tn
FAM172A	is_ti	-0.262934	Blood	0.000302285	0.00246771	T/ILC	CD8+ T	CD8+ Tn
KDM4D	is_ti	0.870358	Ti	0.000303058	0.00247099	T/ILC	CD8+ T	CD8+ Tn
EXOSC6	is_ti	-0.333444	Blood	0.000303187	0.00247099	T/ILC	CD8+ T	CD8+ Tn
AL355076.2	is_ti	0.6	Ti	0.000303278	0.00247099	T/ILC	CD8+ T	CD8+ Tn
CANT1	is_ti	-0.653301	Blood	0.000304308	0.00247777	T/ILC	CD8+ T	CD8+ Tn
CAMK2N1	is_ti	-0.986189	Blood	0.000305053	0.00248222	T/ILC	CD8+ T	CD8+ Tn
ARID1B	is_ti	-0.220703	Blood	0.000306861	0.00249531	T/ILC	CD8+ T	CD8+ Tn
BBS12	is_ti	0.818692	Ti	0.000307307	0.00249732	T/ILC	CD8+ T	CD8+ Tn
PPA2	is_ti	-0.26505	Blood	0.00030752	0.00249743	T/ILC	CD8+ T	CD8+ Tn
HIST4H4	is_ti	0.727921	Ti	0.000308694	0.00250534	T/ILC	CD8+ T	CD8+ Tn
IRF2BP2	is_ti	-0.328141	Blood	0.000312326	0.00253318	T/ILC	CD8+ T	CD8+ Tn
KDM6A	is_ti	-0.265788	Blood	0.000312766	0.00253487	T/ILC	CD8+ T	CD8+ Tn
UBA5	is_ti	0.329853	Ti	0.00031294	0.00253487	T/ILC	CD8+ T	CD8+ Tn
TBC1D8	is_ti	1.46386	Ti	0.000315813	0.00255649	T/ILC	CD8+ T	CD8+ Tn
SSU72	is_ti	-0.24544	Blood	0.000317968	0.00257228	T/ILC	CD8+ T	CD8+ Tn
KISS1R	is_ti	0.999036	Ti	0.000319	0.00257896	T/ILC	CD8+ T	CD8+ Tn
TBXAS1	is_ti	1.28442	Ti	0.000319838	0.00258407	T/ILC	CD8+ T	CD8+ Tn
HEATR5B	is_ti	-0.294124	Blood	0.000320757	0.00258983	T/ILC	CD8+ T	CD8+ Tn
DNM2	is_ti	0.272641	Ti	0.000323636	0.00261122	T/ILC	CD8+ T	CD8+ Tn
GRAMD2B	is_ti	-0.657433	Blood	0.000323824	0.00261122	T/ILC	CD8+ T	CD8+ Tn
SEC61G	is_ti	-0.359784	Blood	0.000325175	0.00262043	T/ILC	CD8+ T	CD8+ Tn
CD2	is_ti	0.238108	Ti	0.000326438	0.00262877	T/ILC	CD8+ T	CD8+ Tn
PRR3	is_ti	0.367402	Ti	0.00032663	0.00262877	T/ILC	CD8+ T	CD8+ Tn
DGCR8	is_ti	0.449843	Ti	0.000327632	0.00263515	T/ILC	CD8+ T	CD8+ Tn
HTATSF1	is_ti	-0.33681	Blood	0.000328255	0.00263846	T/ILC	CD8+ T	CD8+ Tn
SCIMP	is_ti	1.2952	Ti	0.000328599	0.00263883	T/ILC	CD8+ T	CD8+ Tn
HSD17B11	is_ti	-0.554531	Blood	0.000328722	0.00263883	T/ILC	CD8+ T	CD8+ Tn
RNF113A	is_ti	-0.394473	Blood	0.000329124	0.00264037	T/ILC	CD8+ T	CD8+ Tn
CCND3	is_ti	-0.248439	Blood	0.000330291	0.00264803	T/ILC	CD8+ T	CD8+ Tn
CDKN1B	is_ti	-0.285258	Blood	0.000333297	0.00267042	T/ILC	CD8+ T	CD8+ Tn
CCNI	is_ti	-0.208085	Blood	0.000333582	0.002671	T/ILC	CD8+ T	CD8+ Tn
AC078883.1	is_ti	-0.331269	Blood	0.000334189	0.00267415	T/ILC	CD8+ T	CD8+ Tn
CEBPE	is_ti	0.749432	Ti	0.000338899	0.00271011	T/ILC	CD8+ T	CD8+ Tn
MALT1	is_ti	-0.260356	Blood	0.000339314	0.00271039	T/ILC	CD8+ T	CD8+ Tn
CCDC38	is_ti	0.697993	Ti	0.000339366	0.00271039	T/ILC	CD8+ T	CD8+ Tn
RORA-AS1	is_ti	-0.302764	Blood	0.000339694	0.00271128	T/ILC	CD8+ T	CD8+ Tn
H2AFV	is_ti	-0.192449	Blood	0.000339933	0.00271146	T/ILC	CD8+ T	CD8+ Tn
AP000763.3	is_ti	1.00086	Ti	0.000340246	0.00271223	T/ILC	CD8+ T	CD8+ Tn
COX4I1	is_ti	-0.291641	Blood	0.000341125	0.0027163	T/ILC	CD8+ T	CD8+ Tn
PRDX2	is_ti	-0.371185	Blood	0.000341472	0.0027163	T/ILC	CD8+ T	CD8+ Tn
SLC36A4	is_ti	-0.361452	Blood	0.00034161	0.0027163	T/ILC	CD8+ T	CD8+ Tn
ATP6V1F	is_ti	-0.379666	Blood	0.000341624	0.0027163	T/ILC	CD8+ T	CD8+ Tn
HDHD5-AS1	is_ti	0.763939	Ti	0.000342231	0.0027194	T/ILC	CD8+ T	CD8+ Tn
IRGM	is_ti	0.743909	Ti	0.000343699	0.00272827	T/ILC	CD8+ T	CD8+ Tn
AL360012.1	is_ti	0.943469	Ti	0.000343782	0.00272827	T/ILC	CD8+ T	CD8+ Tn
UBXN2A	is_ti	0.308713	Ti	0.000344421	0.00272993	T/ILC	CD8+ T	CD8+ Tn
LIMD2	is_ti	-0.256103	Blood	0.000344427	0.00272993	T/ILC	CD8+ T	CD8+ Tn
NDUFB4	is_ti	-0.339203	Blood	0.000344738	0.00273067	T/ILC	CD8+ T	CD8+ Tn
NAALADL2	is_ti	-1.78546	Blood	0.000345534	0.00273524	T/ILC	CD8+ T	CD8+ Tn
NEDD8	is_ti	-0.29851	Blood	0.000346736	0.00274303	T/ILC	CD8+ T	CD8+ Tn
YOD1	is_ti	0.528461	Ti	0.000347694	0.00274887	T/ILC	CD8+ T	CD8+ Tn
AL109955.1	is_ti	0.779939	Ti	0.000349035	0.00275469	T/ILC	CD8+ T	CD8+ Tn
TSEN54	is_ti	0.289359	Ti	0.000349077	0.00275469	T/ILC	CD8+ T	CD8+ Tn
ATP5ME	is_ti	-0.373587	Blood	0.00034943	0.00275469	T/ILC	CD8+ T	CD8+ Tn
SNRPA1	is_ti	-0.356126	Blood	0.000349437	0.00275469	T/ILC	CD8+ T	CD8+ Tn
ATP8B2	is_ti	-0.298883	Blood	0.00034953	0.00275469	T/ILC	CD8+ T	CD8+ Tn
BX284668.6	is_ti	0.830301	Ti	0.000351755	0.00277048	T/ILC	CD8+ T	CD8+ Tn
AC107067.1	is_ti	0.917775	Ti	0.000355147	0.00279544	T/ILC	CD8+ T	CD8+ Tn
TLE2	is_ti	-0.630385	Blood	0.000358337	0.00281878	T/ILC	CD8+ T	CD8+ Tn
MFAP1	is_ti	0.293519	Ti	0.00036047	0.00283379	T/ILC	CD8+ T	CD8+ Tn
COMMD1	is_ti	-0.316583	Blood	0.000360878	0.00283521	T/ILC	CD8+ T	CD8+ Tn
NSMCE1	is_ti	-0.286539	Blood	0.00036239	0.00284531	T/ILC	CD8+ T	CD8+ Tn
AL135791.1	is_ti	0.581781	Ti	0.000363179	0.00284972	T/ILC	CD8+ T	CD8+ Tn
KAT6B	is_ti	-0.317846	Blood	0.000363552	0.00285085	T/ILC	CD8+ T	CD8+ Tn
ZNF622	is_ti	-0.473019	Blood	0.00036482	0.00285901	T/ILC	CD8+ T	CD8+ Tn
AC008741.2	is_ti	0.481289	Ti	0.000365318	0.00286112	T/ILC	CD8+ T	CD8+ Tn
AL451074.2	is_ti	0.658029	Ti	0.000366405	0.00286785	T/ILC	CD8+ T	CD8+ Tn
FAM118A	is_ti	0.519526	Ti	0.000366776	0.00286896	T/ILC	CD8+ T	CD8+ Tn
SLC5A6	is_ti	0.591301	Ti	0.000369129	0.00288556	T/ILC	CD8+ T	CD8+ Tn
CAMLG	is_ti	-0.27112	Blood	0.000373983	0.00292168	T/ILC	CD8+ T	CD8+ Tn
METTL26	is_ti	-0.339661	Blood	0.000376724	0.00294126	T/ILC	CD8+ T	CD8+ Tn
HEBP2	is_ti	-0.395837	Blood	0.000378197	0.00295093	T/ILC	CD8+ T	CD8+ Tn
MRAP	is_ti	0.687507	Ti	0.000379427	0.00295868	T/ILC	CD8+ T	CD8+ Tn
CCNT1	is_ti	0.288672	Ti	0.000380372	0.0029642	T/ILC	CD8+ T	CD8+ Tn
HOOK1	is_ti	-0.660448	Blood	0.000380638	0.00296443	T/ILC	CD8+ T	CD8+ Tn
PRKCH	is_ti	-0.229921	Blood	0.000382316	0.00297566	T/ILC	CD8+ T	CD8+ Tn
PPM1F	is_ti	1.19232	Ti	0.000382806	0.00297737	T/ILC	CD8+ T	CD8+ Tn
RPL9	is_ti	-0.298168	Blood	0.000383012	0.00297737	T/ILC	CD8+ T	CD8+ Tn
DYNLRB1	is_ti	-0.285599	Blood	0.000383865	0.00298215	T/ILC	CD8+ T	CD8+ Tn
RAD21	is_ti	-0.255304	Blood	0.00038536	0.0029919	T/ILC	CD8+ T	CD8+ Tn
TSPAN14	is_ti	-0.235685	Blood	0.000385597	0.0029919	T/ILC	CD8+ T	CD8+ Tn
SH3BGRL	is_ti	-0.178999	Blood	0.000386204	0.00299475	T/ILC	CD8+ T	CD8+ Tn
AC135050.3	is_ti	0.691673	Ti	0.000388104	0.00300762	T/ILC	CD8+ T	CD8+ Tn
RSRC1	is_ti	-0.252461	Blood	0.000388732	0.00301063	T/ILC	CD8+ T	CD8+ Tn
LAMTOR4	is_ti	-0.291077	Blood	0.000391333	0.0030289	T/ILC	CD8+ T	CD8+ Tn
FRS2	is_ti	-0.269336	Blood	0.000392104	0.00303299	T/ILC	CD8+ T	CD8+ Tn
SELENOH	is_ti	-0.272604	Blood	0.000393293	0.00304032	T/ILC	CD8+ T	CD8+ Tn
QSOX1	is_ti	-0.91718	Blood	0.000393743	0.00304192	T/ILC	CD8+ T	CD8+ Tn
FBXL16	is_ti	-0.617014	Blood	0.000393993	0.00304197	T/ILC	CD8+ T	CD8+ Tn
AC005261.3	is_ti	0.624635	Ti	0.000394334	0.00304274	T/ILC	CD8+ T	CD8+ Tn
CD84	is_ti	-0.406246	Blood	0.000394836	0.00304473	T/ILC	CD8+ T	CD8+ Tn
LRRC37B	is_ti	-0.384224	Blood	0.000403928	0.00311293	T/ILC	CD8+ T	CD8+ Tn
SH3BP2	is_ti	0.821232	Ti	0.000404735	0.00311723	T/ILC	CD8+ T	CD8+ Tn
NDUFA2	is_ti	-0.28558	Blood	0.000405597	0.00312016	T/ILC	CD8+ T	CD8+ Tn
HLA-C	is_ti	-0.269126	Blood	0.000405613	0.00312016	T/ILC	CD8+ T	CD8+ Tn
AC011511.2	is_ti	0.767222	Ti	0.000409416	0.00314691	T/ILC	CD8+ T	CD8+ Tn
BLK	is_ti	1.15507	Ti	0.000409593	0.00314691	T/ILC	CD8+ T	CD8+ Tn
ZNF425	is_ti	0.660298	Ti	0.000412506	0.00316735	T/ILC	CD8+ T	CD8+ Tn
N4BP2	is_ti	-0.336867	Blood	0.00041707	0.00320043	T/ILC	CD8+ T	CD8+ Tn
BNIP3L	is_ti	-0.279431	Blood	0.00041959	0.0032178	T/ILC	CD8+ T	CD8+ Tn
BCKDHB	is_ti	-0.354884	Blood	0.000421884	0.00323341	T/ILC	CD8+ T	CD8+ Tn
SUCLG2	is_ti	-0.220664	Blood	0.000424179	0.00324901	T/ILC	CD8+ T	CD8+ Tn
AL109761.1	is_ti	0.776568	Ti	0.000427073	0.00326918	T/ILC	CD8+ T	CD8+ Tn
GATA3	is_ti	-0.40664	Blood	0.000428922	0.00328133	T/ILC	CD8+ T	CD8+ Tn
BAX	is_ti	-0.363194	Blood	0.000430426	0.00329083	T/ILC	CD8+ T	CD8+ Tn
HIST2H2BF	is_ti	0.891758	Ti	0.000432252	0.00330277	T/ILC	CD8+ T	CD8+ Tn
TIMM13	is_ti	-0.505369	Blood	0.000434774	0.00331922	T/ILC	CD8+ T	CD8+ Tn
MLKL	is_ti	0.501651	Ti	0.000434934	0.00331922	T/ILC	CD8+ T	CD8+ Tn
CARD16	is_ti	-0.554975	Blood	0.000436204	0.00332689	T/ILC	CD8+ T	CD8+ Tn
BCL2L1	is_ti	-0.444866	Blood	0.000441376	0.00336428	T/ILC	CD8+ T	CD8+ Tn
ZNF267	is_ti	0.353127	Ti	0.000442817	0.00337321	T/ILC	CD8+ T	CD8+ Tn
ZNF430	is_ti	-0.218454	Blood	0.000443185	0.00337396	T/ILC	CD8+ T	CD8+ Tn
KDM4C	is_ti	-0.243562	Blood	0.000443694	0.00337579	T/ILC	CD8+ T	CD8+ Tn
SRP14	is_ti	-0.243109	Blood	0.000449505	0.00341717	T/ILC	CD8+ T	CD8+ Tn
FAM19A1	is_ti	-0.810508	Blood	0.000449678	0.00341717	T/ILC	CD8+ T	CD8+ Tn
GDPD5	is_ti	0.889648	Ti	0.000450867	0.00342413	T/ILC	CD8+ T	CD8+ Tn
AC096711.3	is_ti	1.1879	Ti	0.000454011	0.00344592	T/ILC	CD8+ T	CD8+ Tn
ZBTB33	is_ti	-0.508246	Blood	0.000458907	0.00348097	T/ILC	CD8+ T	CD8+ Tn
CAMK1	is_ti	1.10305	Ti	0.000461407	0.00349781	T/ILC	CD8+ T	CD8+ Tn
NFKBIE	is_ti	0.77178	Ti	0.000461744	0.00349826	T/ILC	CD8+ T	CD8+ Tn
NMRK1	is_ti	0.271508	Ti	0.000463187	0.00350598	T/ILC	CD8+ T	CD8+ Tn
TM4SF19-AS1	is_ti	0.828369	Ti	0.000463323	0.00350598	T/ILC	CD8+ T	CD8+ Tn
NABP1	is_ti	0.778996	Ti	0.000465174	0.00351786	T/ILC	CD8+ T	CD8+ Tn
CUX2	is_ti	1.46518	Ti	0.00046879	0.00354307	T/ILC	CD8+ T	CD8+ Tn
AC005332.4	is_ti	0.832742	Ti	0.000470103	0.00355085	T/ILC	CD8+ T	CD8+ Tn
CALCOCO2	is_ti	0.292443	Ti	0.000471531	0.00355949	T/ILC	CD8+ T	CD8+ Tn
CASP6	is_ti	-0.322089	Blood	0.000472897	0.00356721	T/ILC	CD8+ T	CD8+ Tn
RCL1	is_ti	-0.329764	Blood	0.000473122	0.00356721	T/ILC	CD8+ T	CD8+ Tn
AP001011.1	is_ti	-0.330272	Blood	0.000474563	0.00357591	T/ILC	CD8+ T	CD8+ Tn
AC106739.1	is_ti	0.758274	Ti	0.000477029	0.00359234	T/ILC	CD8+ T	CD8+ Tn
RPS6KA5	is_ti	-0.334182	Blood	0.000477341	0.00359253	T/ILC	CD8+ T	CD8+ Tn
CNBP	is_ti	-0.227362	Blood	0.000478964	0.00360258	T/ILC	CD8+ T	CD8+ Tn
NDUFS7	is_ti	-0.359281	Blood	0.0004797	0.00360595	T/ILC	CD8+ T	CD8+ Tn
FBXO3	is_ti	-0.328507	Blood	0.000480146	0.00360714	T/ILC	CD8+ T	CD8+ Tn
LSM7	is_ti	-0.28381	Blood	0.00048137	0.00361417	T/ILC	CD8+ T	CD8+ Tn
PLPP7	is_ti	0.892865	Ti	0.000481937	0.00361456	T/ILC	CD8+ T	CD8+ Tn
ZNF143	is_ti	0.277316	Ti	0.000481999	0.00361456	T/ILC	CD8+ T	CD8+ Tn
MRPS36	is_ti	-0.275945	Blood	0.000482521	0.00361631	T/ILC	CD8+ T	CD8+ Tn
TMEM204	is_ti	-0.307713	Blood	0.000484286	0.00362737	T/ILC	CD8+ T	CD8+ Tn
RNASEK	is_ti	0.464085	Ti	0.00048491	0.00362988	T/ILC	CD8+ T	CD8+ Tn
TNFAIP8	is_ti	-0.182487	Blood	0.000485835	0.00363462	T/ILC	CD8+ T	CD8+ Tn
MYLIP	is_ti	-0.32979	Blood	0.000486529	0.00363765	T/ILC	CD8+ T	CD8+ Tn
MRPS21	is_ti	-0.2813	Blood	0.000491955	0.00367602	T/ILC	CD8+ T	CD8+ Tn
KLHDC2	is_ti	-0.22535	Blood	0.000493097	0.00368236	T/ILC	CD8+ T	CD8+ Tn
WNT5B	is_ti	0.558753	Ti	0.000494433	0.00369014	T/ILC	CD8+ T	CD8+ Tn
ZYG11B	is_ti	-0.371345	Blood	0.000495084	0.00369279	T/ILC	CD8+ T	CD8+ Tn
NFIC	is_ti	-0.367103	Blood	0.000499012	0.00371988	T/ILC	CD8+ T	CD8+ Tn
CHCHD10	is_ti	-0.27958	Blood	0.000499913	0.00372438	T/ILC	CD8+ T	CD8+ Tn
PRDM15	is_ti	0.438811	Ti	0.00050342	0.00374828	T/ILC	CD8+ T	CD8+ Tn
MAPKAPK5	is_ti	-0.320841	Blood	0.000504376	0.00375317	T/ILC	CD8+ T	CD8+ Tn
NHP2	is_ti	-0.305426	Blood	0.000506819	0.00376878	T/ILC	CD8+ T	CD8+ Tn
TMC8	is_ti	0.279055	Ti	0.000507075	0.00376878	T/ILC	CD8+ T	CD8+ Tn
PARS2	is_ti	0.789627	Ti	0.000508213	0.00377499	T/ILC	CD8+ T	CD8+ Tn
MRPL33	is_ti	-0.276712	Blood	0.000509845	0.00378487	T/ILC	CD8+ T	CD8+ Tn
ERH	is_ti	-0.239954	Blood	0.000510389	0.00378667	T/ILC	CD8+ T	CD8+ Tn
SET	is_ti	-0.214774	Blood	0.000513074	0.00380434	T/ILC	CD8+ T	CD8+ Tn
LHFPL3	is_ti	-1.05631	Blood	0.000513471	0.00380503	T/ILC	CD8+ T	CD8+ Tn
PPP1R18	is_ti	0.243749	Ti	0.000518811	0.00384233	T/ILC	CD8+ T	CD8+ Tn
AC078980.1	is_ti	1.03083	Ti	0.000519349	0.00384405	T/ILC	CD8+ T	CD8+ Tn
ABHD3	is_ti	0.309979	Ti	0.000519706	0.00384441	T/ILC	CD8+ T	CD8+ Tn
NSUN5	is_ti	-0.342728	Blood	0.000521206	0.00385323	T/ILC	CD8+ T	CD8+ Tn
PYURF	is_ti	-0.274306	Blood	0.000523614	0.00386875	T/ILC	CD8+ T	CD8+ Tn
STAP1	is_ti	0.781508	Ti	0.000526078	0.00388421	T/ILC	CD8+ T	CD8+ Tn
AC010331.1	is_ti	0.928026	Ti	0.000526325	0.00388421	T/ILC	CD8+ T	CD8+ Tn
AP005131.3	is_ti	0.652471	Ti	0.000529014	0.00389972	T/ILC	CD8+ T	CD8+ Tn
PDCD5	is_ti	-0.324127	Blood	0.000529237	0.00389972	T/ILC	CD8+ T	CD8+ Tn
SDAD1	is_ti	-0.234671	Blood	0.000529362	0.00389972	T/ILC	CD8+ T	CD8+ Tn
ZNF260	is_ti	0.368557	Ti	0.000531542	0.00391348	T/ILC	CD8+ T	CD8+ Tn
GPR19	is_ti	0.798642	Ti	0.000533281	0.00392398	T/ILC	CD8+ T	CD8+ Tn
MIA3	is_ti	0.241291	Ti	0.000536037	0.00394194	T/ILC	CD8+ T	CD8+ Tn
TRMT61B	is_ti	-0.401764	Blood	0.000538784	0.00395983	T/ILC	CD8+ T	CD8+ Tn
AC023794.1	is_ti	0.832776	Ti	0.000540868	0.00397281	T/ILC	CD8+ T	CD8+ Tn
DAZAP2	is_ti	-0.243345	Blood	0.000541448	0.00397474	T/ILC	CD8+ T	CD8+ Tn
ACBD6	is_ti	-0.257008	Blood	0.000542288	0.00397777	T/ILC	CD8+ T	CD8+ Tn
AL359220.1	is_ti	-0.405552	Blood	0.000542496	0.00397777	T/ILC	CD8+ T	CD8+ Tn
CORO1A	is_ti	-0.256507	Blood	0.000543122	0.00398004	T/ILC	CD8+ T	CD8+ Tn
BLOC1S2	is_ti	-0.261721	Blood	0.000544588	0.00398845	T/ILC	CD8+ T	CD8+ Tn
KIAA0513	is_ti	1.26646	Ti	0.000548614	0.00401558	T/ILC	CD8+ T	CD8+ Tn
VILL	is_ti	-0.63949	Blood	0.000548952	0.00401571	T/ILC	CD8+ T	CD8+ Tn
RNF11	is_ti	-0.383859	Blood	0.000552489	0.00403923	T/ILC	CD8+ T	CD8+ Tn
WDR7	is_ti	-0.262356	Blood	0.000562012	0.00410606	T/ILC	CD8+ T	CD8+ Tn
DPPA4	is_ti	0.967935	Ti	0.000562286	0.00410606	T/ILC	CD8+ T	CD8+ Tn
C1orf216	is_ti	0.811005	Ti	0.000564221	0.0041178	T/ILC	CD8+ T	CD8+ Tn
C16orf74	is_ti	-0.624795	Blood	0.000571441	0.00416548	T/ILC	CD8+ T	CD8+ Tn
THUMPD3-AS1	is_ti	0.293286	Ti	0.000571655	0.00416548	T/ILC	CD8+ T	CD8+ Tn
ASB1	is_ti	0.414047	Ti	0.000571752	0.00416548	T/ILC	CD8+ T	CD8+ Tn
FAM8A1	is_ti	-0.455476	Blood	0.000572657	0.00416965	T/ILC	CD8+ T	CD8+ Tn
ZNF33B	is_ti	-0.285026	Blood	0.000575094	0.00418496	T/ILC	CD8+ T	CD8+ Tn
SCCPDH	is_ti	-0.446615	Blood	0.000579347	0.00421346	T/ILC	CD8+ T	CD8+ Tn
MR1	is_ti	0.280538	Ti	0.000585074	0.00425264	T/ILC	CD8+ T	CD8+ Tn
MYL12B	is_ti	-0.246121	Blood	0.000586179	0.00425821	T/ILC	CD8+ T	CD8+ Tn
COQ7	is_ti	0.464428	Ti	0.000593205	0.00430675	T/ILC	CD8+ T	CD8+ Tn
ELP2	is_ti	-0.243582	Blood	0.000593937	0.00430957	T/ILC	CD8+ T	CD8+ Tn
ASIC1	is_ti	0.678354	Ti	0.000594387	0.00431034	T/ILC	CD8+ T	CD8+ Tn
MAP3K15	is_ti	0.768245	Ti	0.000595223	0.0043139	T/ILC	CD8+ T	CD8+ Tn
AL592166.1	is_ti	0.727112	Ti	0.000599694	0.00434379	T/ILC	CD8+ T	CD8+ Tn
POLE2	is_ti	0.705762	Ti	0.000601478	0.00435316	T/ILC	CD8+ T	CD8+ Tn
AC025171.2	is_ti	0.432926	Ti	0.000601681	0.00435316	T/ILC	CD8+ T	CD8+ Tn
NOL11	is_ti	-0.250573	Blood	0.000602269	0.00435489	T/ILC	CD8+ T	CD8+ Tn
HILPDA	is_ti	0.74658	Ti	0.000604124	0.00436579	T/ILC	CD8+ T	CD8+ Tn
PBX1	is_ti	-1.20627	Blood	0.000605403	0.00437251	T/ILC	CD8+ T	CD8+ Tn
IQCH-AS1	is_ti	-0.456952	Blood	0.000605825	0.00437304	T/ILC	CD8+ T	CD8+ Tn
BTG2	is_ti	0.314985	Ti	0.000606701	0.00437684	T/ILC	CD8+ T	CD8+ Tn
ADARB1	is_ti	0.357056	Ti	0.000607508	0.00438014	T/ILC	CD8+ T	CD8+ Tn
RBM26	is_ti	-0.244143	Blood	0.000608782	0.0043868	T/ILC	CD8+ T	CD8+ Tn
HLA-A	is_ti	-0.253524	Blood	0.000609313	0.0043881	T/ILC	CD8+ T	CD8+ Tn
CTDSP2	is_ti	-0.293993	Blood	0.00061006	0.00439096	T/ILC	CD8+ T	CD8+ Tn
FHIT	is_ti	-0.330559	Blood	0.000610469	0.00439138	T/ILC	CD8+ T	CD8+ Tn
AL391839.1	is_ti	-0.371326	Blood	0.000616018	0.00442876	T/ILC	CD8+ T	CD8+ Tn
AC010275.1	is_ti	-0.444658	Blood	0.000617344	0.00443574	T/ILC	CD8+ T	CD8+ Tn
GBP4	is_ti	-0.51585	Blood	0.000620506	0.00445299	T/ILC	CD8+ T	CD8+ Tn
RUFY3	is_ti	-0.501273	Blood	0.00062051	0.00445299	T/ILC	CD8+ T	CD8+ Tn
TFAP4	is_ti	-0.465321	Blood	0.00062081	0.00445299	T/ILC	CD8+ T	CD8+ Tn
ENO1	is_ti	-0.347787	Blood	0.0006214	0.00445467	T/ILC	CD8+ T	CD8+ Tn
MCMDC2	is_ti	0.739767	Ti	0.000622917	0.00446299	T/ILC	CD8+ T	CD8+ Tn
DPY30	is_ti	-0.289786	Blood	0.000624405	0.0044711	T/ILC	CD8+ T	CD8+ Tn
NUTF2	is_ti	-0.361218	Blood	0.000626207	0.00448144	T/ILC	CD8+ T	CD8+ Tn
NCOA3	is_ti	-0.233622	Blood	0.00062663	0.0044819	T/ILC	CD8+ T	CD8+ Tn
ELOB	is_ti	-0.317028	Blood	0.000628692	0.00449409	T/ILC	CD8+ T	CD8+ Tn
BX284668.5	is_ti	-0.640436	Blood	0.000630291	0.00450295	T/ILC	CD8+ T	CD8+ Tn
AP5B1	is_ti	0.61745	Ti	0.000631303	0.00450761	T/ILC	CD8+ T	CD8+ Tn
ALMS1	is_ti	-0.352686	Blood	0.000637808	0.0045513	T/ILC	CD8+ T	CD8+ Tn
SMIM37	is_ti	-0.437822	Blood	0.000638148	0.0045513	T/ILC	CD8+ T	CD8+ Tn
PFDN5	is_ti	-0.25961	Blood	0.000640284	0.00456394	T/ILC	CD8+ T	CD8+ Tn
CDKN2A	is_ti	0.998909	Ti	0.0006411	0.00456716	T/ILC	CD8+ T	CD8+ Tn
LRIG1	is_ti	-0.685896	Blood	0.000643288	0.0045788	T/ILC	CD8+ T	CD8+ Tn
CAST	is_ti	-0.239246	Blood	0.000643466	0.0045788	T/ILC	CD8+ T	CD8+ Tn
TMEM192	is_ti	-0.356957	Blood	0.000644684	0.00458486	T/ILC	CD8+ T	CD8+ Tn
AC002553.1	is_ti	0.7295	Ti	0.000645251	0.00458629	T/ILC	CD8+ T	CD8+ Tn
BIN1	is_ti	-0.289299	Blood	0.000646362	0.00459159	T/ILC	CD8+ T	CD8+ Tn
TRAPPC6A	is_ti	-0.300766	Blood	0.000647183	0.00459481	T/ILC	CD8+ T	CD8+ Tn
AL139289.2	is_ti	0.657386	Ti	0.000652412	0.00462932	T/ILC	CD8+ T	CD8+ Tn
BRMS1	is_ti	-0.44261	Blood	0.000653377	0.00463354	T/ILC	CD8+ T	CD8+ Tn
LINC01967	is_ti	0.843614	Ti	0.000656182	0.00465009	T/ILC	CD8+ T	CD8+ Tn
EMG1	is_ti	-0.377377	Blood	0.000656452	0.00465009	T/ILC	CD8+ T	CD8+ Tn
PLEKHG6	is_ti	-0.928927	Blood	0.000657229	0.00465296	T/ILC	CD8+ T	CD8+ Tn
LINC00486	is_ti	-0.609134	Blood	0.00067256	0.00475399	T/ILC	CD8+ T	CD8+ Tn
WBP11	is_ti	-0.286735	Blood	0.000672606	0.00475399	T/ILC	CD8+ T	CD8+ Tn
DCTN6	is_ti	-0.389823	Blood	0.000672637	0.00475399	T/ILC	CD8+ T	CD8+ Tn
CAGE1	is_ti	0.803019	Ti	0.000673393	0.00475664	T/ILC	CD8+ T	CD8+ Tn
KLHL36	is_ti	0.261498	Ti	0.000673793	0.00475679	T/ILC	CD8+ T	CD8+ Tn
MINCR	is_ti	-0.54729	Blood	0.000674727	0.0047607	T/ILC	CD8+ T	CD8+ Tn
SAMD10	is_ti	0.70861	Ti	0.000675659	0.00476459	T/ILC	CD8+ T	CD8+ Tn
METRN	is_ti	0.387717	Ti	0.000676589	0.00476613	T/ILC	CD8+ T	CD8+ Tn
ASPH	is_ti	-0.613216	Blood	0.000676638	0.00476613	T/ILC	CD8+ T	CD8+ Tn
GSDMB	is_ti	-0.678075	Blood	0.000679316	0.00478231	T/ILC	CD8+ T	CD8+ Tn
SPAG7	is_ti	-0.313189	Blood	0.000681009	0.00479153	T/ILC	CD8+ T	CD8+ Tn
GALNT7	is_ti	-0.466322	Blood	0.000682084	0.0047964	T/ILC	CD8+ T	CD8+ Tn
PET100	is_ti	-0.350869	Blood	0.000685609	0.00481849	T/ILC	CD8+ T	CD8+ Tn
SLC5A4-AS1	is_ti	1.00025	Ti	0.000687044	0.00482587	T/ILC	CD8+ T	CD8+ Tn
SH3YL1	is_ti	-0.366275	Blood	0.000687656	0.00482746	T/ILC	CD8+ T	CD8+ Tn
MTMR10	is_ti	-0.335068	Blood	0.000688645	0.0048317	T/ILC	CD8+ T	CD8+ Tn
MIAT	is_ti	0.600297	Ti	0.000689357	0.00483257	T/ILC	CD8+ T	CD8+ Tn
MAPKAP1	is_ti	-0.234798	Blood	0.00068954	0.00483257	T/ILC	CD8+ T	CD8+ Tn
ZNF74	is_ti	0.574646	Ti	0.000692997	0.00485173	T/ILC	CD8+ T	CD8+ Tn
AHNAK	is_ti	-0.628721	Blood	0.000693176	0.00485173	T/ILC	CD8+ T	CD8+ Tn
RAB11B	is_ti	-0.38048	Blood	0.000693436	0.00485173	T/ILC	CD8+ T	CD8+ Tn
AL353622.1	is_ti	0.601578	Ti	0.000696026	0.00486713	T/ILC	CD8+ T	CD8+ Tn
TOMM70	is_ti	-0.287267	Blood	0.000697321	0.00487347	T/ILC	CD8+ T	CD8+ Tn
AC011450.1	is_ti	0.689037	Ti	0.000700741	0.00489464	T/ILC	CD8+ T	CD8+ Tn
SPAG16	is_ti	-0.378748	Blood	0.000701908	0.00490006	T/ILC	CD8+ T	CD8+ Tn
SPEF2	is_ti	-0.436661	Blood	0.000702582	0.00490204	T/ILC	CD8+ T	CD8+ Tn
RACK1	is_ti	-0.258819	Blood	0.000712322	0.00496723	T/ILC	CD8+ T	CD8+ Tn
CHP1	is_ti	-0.985718	Blood	0.000715178	0.00498437	T/ILC	CD8+ T	CD8+ Tn
CCM2	is_ti	-0.21099	Blood	0.000715876	0.00498646	T/ILC	CD8+ T	CD8+ Tn
IL23A	is_ti	-0.518629	Blood	0.000718038	0.00499874	T/ILC	CD8+ T	CD8+ Tn
DKC1	is_ti	-0.267674	Blood	0.000719627	0.00500702	T/ILC	CD8+ T	CD8+ Tn
AP002892.1	is_ti	0.779305	Ti	0.000720201	0.00500823	T/ILC	CD8+ T	CD8+ Tn
HIST1H2BG	is_ti	0.725406	Ti	0.000724108	0.00503261	T/ILC	CD8+ T	CD8+ Tn
FP236383.1	is_ti	-1.36024	Blood	0.00072513	0.00503692	T/ILC	CD8+ T	CD8+ Tn
KMT5C	is_ti	0.717115	Ti	0.000726836	0.00504597	T/ILC	CD8+ T	CD8+ Tn
SAMSN1	is_ti	0.276167	Ti	0.000728004	0.00505128	T/ILC	CD8+ T	CD8+ Tn
RPSA	is_ti	-0.282265	Blood	0.00073196	0.00507278	T/ILC	CD8+ T	CD8+ Tn
RPS11	is_ti	-0.307636	Blood	0.000732162	0.00507278	T/ILC	CD8+ T	CD8+ Tn
KIDINS220	is_ti	-0.249964	Blood	0.000732316	0.00507278	T/ILC	CD8+ T	CD8+ Tn
TIMM10	is_ti	-0.417721	Blood	0.000736912	0.00510108	T/ILC	CD8+ T	CD8+ Tn
TSNAX	is_ti	-0.282522	Blood	0.000737216	0.00510108	T/ILC	CD8+ T	CD8+ Tn
ALAS1	is_ti	0.483483	Ti	0.000740691	0.0051223	T/ILC	CD8+ T	CD8+ Tn
ATP6V0A2	is_ti	0.260786	Ti	0.000741549	0.0051254	T/ILC	CD8+ T	CD8+ Tn
AL035071.2	is_ti	0.554004	Ti	0.000747461	0.00516342	T/ILC	CD8+ T	CD8+ Tn
PIK3CD-AS2	is_ti	-0.414045	Blood	0.000750325	0.00517948	T/ILC	CD8+ T	CD8+ Tn
AF127577.4	is_ti	0.985168	Ti	0.000750614	0.00517948	T/ILC	CD8+ T	CD8+ Tn
GCLC	is_ti	-0.40167	Blood	0.000751417	0.00518134	T/ILC	CD8+ T	CD8+ Tn
TCERG1	is_ti	-0.215969	Blood	0.000751709	0.00518134	T/ILC	CD8+ T	CD8+ Tn
EIF2S3	is_ti	-0.225833	Blood	0.000752533	0.00518417	T/ILC	CD8+ T	CD8+ Tn
AL157911.1	is_ti	1.0293	Ti	0.000754264	0.00519286	T/ILC	CD8+ T	CD8+ Tn
C11orf58	is_ti	-0.175187	Blood	0.000754625	0.00519286	T/ILC	CD8+ T	CD8+ Tn
AC073842.2	is_ti	0.490408	Ti	0.000755228	0.00519416	T/ILC	CD8+ T	CD8+ Tn
SLC35E1	is_ti	0.410734	Ti	0.000759567	0.00522114	T/ILC	CD8+ T	CD8+ Tn
DLGAP1-AS1	is_ti	0.452061	Ti	0.000764303	0.00525081	T/ILC	CD8+ T	CD8+ Tn
APP	is_ti	-0.641218	Blood	0.00076694	0.00526604	T/ILC	CD8+ T	CD8+ Tn
PRKG2	is_ti	-1.22205	Blood	0.000770655	0.00528865	T/ILC	CD8+ T	CD8+ Tn
SYNJ2	is_ti	0.385578	Ti	0.000772168	0.00529394	T/ILC	CD8+ T	CD8+ Tn
RFXANK	is_ti	-0.427714	Blood	0.000772271	0.00529394	T/ILC	CD8+ T	CD8+ Tn
UFC1	is_ti	-0.291722	Blood	0.000773256	0.0052978	T/ILC	CD8+ T	CD8+ Tn
PTPMT1	is_ti	-0.453857	Blood	0.000775672	0.00531025	T/ILC	CD8+ T	CD8+ Tn
PSMB8-AS1	is_ti	-0.305066	Blood	0.000775922	0.00531025	T/ILC	CD8+ T	CD8+ Tn
TFRC	is_ti	0.377472	Ti	0.000780929	0.0053416	T/ILC	CD8+ T	CD8+ Tn
NBL1	is_ti	-1.04015	Blood	0.000782354	0.00534843	T/ILC	CD8+ T	CD8+ Tn
SRF	is_ti	0.485727	Ti	0.000783648	0.00535436	T/ILC	CD8+ T	CD8+ Tn
AMBRA1	is_ti	-0.258608	Blood	0.00078538	0.00536172	T/ILC	CD8+ T	CD8+ Tn
CD5	is_ti	0.260161	Ti	0.000785582	0.00536172	T/ILC	CD8+ T	CD8+ Tn
INTS11	is_ti	-0.379012	Blood	0.000786886	0.00536224	T/ILC	CD8+ T	CD8+ Tn
FAM200A	is_ti	0.421338	Ti	0.000786982	0.00536224	T/ILC	CD8+ T	CD8+ Tn
VDAC3	is_ti	-0.252308	Blood	0.000787241	0.00536224	T/ILC	CD8+ T	CD8+ Tn
MAN2A1	is_ti	-0.314888	Blood	0.000787369	0.00536224	T/ILC	CD8+ T	CD8+ Tn
TBC1D20	is_ti	0.317827	Ti	0.000788449	0.00536668	T/ILC	CD8+ T	CD8+ Tn
CGAS	is_ti	0.543365	Ti	0.000790392	0.00537698	T/ILC	CD8+ T	CD8+ Tn
VAMP8	is_ti	-0.33595	Blood	0.000796655	0.00541665	T/ILC	CD8+ T	CD8+ Tn
MAST4	is_ti	-0.356682	Blood	0.000797839	0.00542175	T/ILC	CD8+ T	CD8+ Tn
BRK1	is_ti	-0.277017	Blood	0.000801252	0.005442	T/ILC	CD8+ T	CD8+ Tn
PINK1	is_ti	-0.514244	Blood	0.000809646	0.00549603	T/ILC	CD8+ T	CD8+ Tn
CREBBP	is_ti	-0.232765	Blood	0.000817776	0.00554821	T/ILC	CD8+ T	CD8+ Tn
SBNO2	is_ti	0.438825	Ti	0.000818431	0.00554965	T/ILC	CD8+ T	CD8+ Tn
MYH10	is_ti	-0.55705	Blood	0.000821377	0.00556662	T/ILC	CD8+ T	CD8+ Tn
RPL13A	is_ti	-0.316726	Blood	0.000826443	0.00559792	T/ILC	CD8+ T	CD8+ Tn
HNRNPA1P48	is_ti	-0.659156	Blood	0.000827612	0.00560281	T/ILC	CD8+ T	CD8+ Tn
NDUFS2	is_ti	-0.295792	Blood	0.000829376	0.00561172	T/ILC	CD8+ T	CD8+ Tn
TPRG1	is_ti	0.983666	Ti	0.000835611	0.00565086	T/ILC	CD8+ T	CD8+ Tn
TSTD1	is_ti	-0.300064	Blood	0.000839986	0.00567738	T/ILC	CD8+ T	CD8+ Tn
WDR54	is_ti	0.418	Ti	0.000841333	0.00568335	T/ILC	CD8+ T	CD8+ Tn
CD2AP	is_ti	-0.411644	Blood	0.000841942	0.00568335	T/ILC	CD8+ T	CD8+ Tn
FAM133B	is_ti	-0.202157	Blood	0.00084223	0.00568335	T/ILC	CD8+ T	CD8+ Tn
URI1	is_ti	-0.15907	Blood	0.000845046	0.00569929	T/ILC	CD8+ T	CD8+ Tn
SMAP1	is_ti	-0.230919	Blood	0.000848469	0.00571929	T/ILC	CD8+ T	CD8+ Tn
CENPV	is_ti	-0.5013	Blood	0.000850702	0.00573126	T/ILC	CD8+ T	CD8+ Tn
LIX1L	is_ti	-0.284993	Blood	0.000851932	0.00573646	T/ILC	CD8+ T	CD8+ Tn
KIF5C	is_ti	-0.627714	Blood	0.000854748	0.00575233	T/ILC	CD8+ T	CD8+ Tn
NBPF11	is_ti	-0.438149	Blood	0.000863344	0.0058044	T/ILC	CD8+ T	CD8+ Tn
SUSD1	is_ti	0.507916	Ti	0.000863749	0.0058044	T/ILC	CD8+ T	CD8+ Tn
EIF3H	is_ti	-0.184527	Blood	0.000864298	0.0058044	T/ILC	CD8+ T	CD8+ Tn
DNAJC27-AS1	is_ti	0.456248	Ti	0.000864337	0.0058044	T/ILC	CD8+ T	CD8+ Tn
CAMKMT	is_ti	-0.321846	Blood	0.000864983	0.00580563	T/ILC	CD8+ T	CD8+ Tn
AL356488.3	is_ti	0.822202	Ti	0.000868076	0.00582327	T/ILC	CD8+ T	CD8+ Tn
EFR3A	is_ti	-0.257267	Blood	0.000869689	0.00583097	T/ILC	CD8+ T	CD8+ Tn
CRTC1	is_ti	-0.36786	Blood	0.000871358	0.00583788	T/ILC	CD8+ T	CD8+ Tn
TSEN34	is_ti	-0.429399	Blood	0.000871664	0.00583788	T/ILC	CD8+ T	CD8+ Tn
OXLD1	is_ti	-0.33412	Blood	0.000872117	0.00583788	T/ILC	CD8+ T	CD8+ Tn
HMGCR	is_ti	0.420282	Ti	0.000873905	0.00584672	T/ILC	CD8+ T	CD8+ Tn
DDT	is_ti	-0.350881	Blood	0.000885823	0.00592329	T/ILC	CD8+ T	CD8+ Tn
NRBP1	is_ti	-0.273955	Blood	0.000887311	0.00593008	T/ILC	CD8+ T	CD8+ Tn
TMEM203	is_ti	-0.378017	Blood	0.000891016	0.00595167	T/ILC	CD8+ T	CD8+ Tn
TOMM20	is_ti	-0.262318	Blood	0.00089302	0.00596187	T/ILC	CD8+ T	CD8+ Tn
GREB1L	is_ti	-0.649973	Blood	0.000901323	0.0060141	T/ILC	CD8+ T	CD8+ Tn
SMDT1	is_ti	-0.356231	Blood	0.00090254	0.00601901	T/ILC	CD8+ T	CD8+ Tn
MINOS1	is_ti	-0.330154	Blood	0.000904547	0.00602746	T/ILC	CD8+ T	CD8+ Tn
CASP8	is_ti	-0.230235	Blood	0.000904768	0.00602746	T/ILC	CD8+ T	CD8+ Tn
OSBP	is_ti	-0.244533	Blood	0.000905551	0.00602947	T/ILC	CD8+ T	CD8+ Tn
RENBP	is_ti	0.557525	Ti	0.000906136	0.00603016	T/ILC	CD8+ T	CD8+ Tn
ARL5A	is_ti	-0.327041	Blood	0.000916823	0.00609804	T/ILC	CD8+ T	CD8+ Tn
SLC19A1	is_ti	0.664536	Ti	0.000918284	0.00610452	T/ILC	CD8+ T	CD8+ Tn
TLK1	is_ti	-0.212899	Blood	0.000919913	0.00611211	T/ILC	CD8+ T	CD8+ Tn
GAA	is_ti	0.874099	Ti	0.000925711	0.00614737	T/ILC	CD8+ T	CD8+ Tn
COTL1	is_ti	0.659112	Ti	0.000930191	0.00617385	T/ILC	CD8+ T	CD8+ Tn
TFR2	is_ti	0.724569	Ti	0.000931302	0.00617795	T/ILC	CD8+ T	CD8+ Tn
AC092159.2	is_ti	0.785972	Ti	0.000933826	0.00619142	T/ILC	CD8+ T	CD8+ Tn
HDGFL3	is_ti	-0.806586	Blood	0.000935504	0.00619926	T/ILC	CD8+ T	CD8+ Tn
PIK3CD	is_ti	-0.232209	Blood	0.000937724	0.00621069	T/ILC	CD8+ T	CD8+ Tn
STK10	is_ti	-0.20597	Blood	0.000938303	0.00621124	T/ILC	CD8+ T	CD8+ Tn
ALDH16A1	is_ti	-0.500795	Blood	0.000942374	0.00623174	T/ILC	CD8+ T	CD8+ Tn
AC073115.1	is_ti	0.79718	Ti	0.000942395	0.00623174	T/ILC	CD8+ T	CD8+ Tn
ZNF841	is_ti	0.574615	Ti	0.000952637	0.00629615	T/ILC	CD8+ T	CD8+ Tn
PTP4A2	is_ti	-0.192699	Blood	0.000954073	0.00630232	T/ILC	CD8+ T	CD8+ Tn
RTCA-AS1	is_ti	0.741922	Ti	0.000954661	0.00630287	T/ILC	CD8+ T	CD8+ Tn
AC119396.1	is_ti	-0.261926	Blood	0.00096232	0.00634765	T/ILC	CD8+ T	CD8+ Tn
HIST1H4C	is_ti	-0.382611	Blood	0.000962499	0.00634765	T/ILC	CD8+ T	CD8+ Tn
CYB5D1	is_ti	0.612921	Ti	0.000962963	0.00634765	T/ILC	CD8+ T	CD8+ Tn
CD37	is_ti	-0.230957	Blood	0.000965651	0.00636203	T/ILC	CD8+ T	CD8+ Tn
DOK2	is_ti	0.538804	Ti	0.000974701	0.00641828	T/ILC	CD8+ T	CD8+ Tn
USP27X	is_ti	0.592863	Ti	0.000978824	0.00644204	T/ILC	CD8+ T	CD8+ Tn
AGAP1	is_ti	-1.22799	Blood	0.000979773	0.0064449	T/ILC	CD8+ T	CD8+ Tn
ZNF304	is_ti	0.622174	Ti	0.000980687	0.00644753	T/ILC	CD8+ T	CD8+ Tn
AL357054.4	is_ti	0.746316	Ti	0.000984526	0.00646937	T/ILC	CD8+ T	CD8+ Tn
ADCY9	is_ti	-0.585001	Blood	0.000986326	0.00647781	T/ILC	CD8+ T	CD8+ Tn
GPR132	is_ti	0.38662	Ti	0.000987612	0.00648286	T/ILC	CD8+ T	CD8+ Tn
IGFBP3	is_ti	0.912974	Ti	0.000992221	0.0065097	T/ILC	CD8+ T	CD8+ Tn
TAGLN2	is_ti	-0.31032	Blood	0.000992866	0.00651052	T/ILC	CD8+ T	CD8+ Tn
SYNCRIP	is_ti	-0.172521	Blood	0.000995065	0.0065211	T/ILC	CD8+ T	CD8+ Tn
MFSD4B	is_ti	0.470251	Ti	0.000995756	0.0065211	T/ILC	CD8+ T	CD8+ Tn
GAS7	is_ti	1.05298	Ti	0.000996689	0.0065211	T/ILC	CD8+ T	CD8+ Tn
AARS	is_ti	0.329702	Ti	0.000996709	0.0065211	T/ILC	CD8+ T	CD8+ Tn
CEP112	is_ti	0.817222	Ti	0.000997081	0.0065211	T/ILC	CD8+ T	CD8+ Tn
AC011452.1	is_ti	0.917845	Ti	0.00099989	0.00653351	T/ILC	CD8+ T	CD8+ Tn
WASHC2A	is_ti	-0.375844	Blood	0.00100002	0.00653351	T/ILC	CD8+ T	CD8+ Tn
ATP5IF1	is_ti	-0.309548	Blood	0.00100058	0.00653377	T/ILC	CD8+ T	CD8+ Tn
TLN2	is_ti	-0.918269	Blood	0.00100507	0.00655966	T/ILC	CD8+ T	CD8+ Tn
DCTN2	is_ti	-0.295978	Blood	0.00100688	0.00656803	T/ILC	CD8+ T	CD8+ Tn
REPIN1	is_ti	-0.441865	Blood	0.00100776	0.0065704	T/ILC	CD8+ T	CD8+ Tn
CLVS1	is_ti	0.845886	Ti	0.00101147	0.00659113	T/ILC	CD8+ T	CD8+ Tn
CNOT6L	is_ti	-0.219685	Blood	0.00101305	0.00659801	T/ILC	CD8+ T	CD8+ Tn
ANXA1	is_ti	-0.582118	Blood	0.00101641	0.00661413	T/ILC	CD8+ T	CD8+ Tn
MYO6	is_ti	-0.986457	Blood	0.00101658	0.00661413	T/ILC	CD8+ T	CD8+ Tn
PRKG1	is_ti	-0.933863	Blood	0.00101877	0.00662175	T/ILC	CD8+ T	CD8+ Tn
AC005165.1	is_ti	0.637524	Ti	0.00101881	0.00662175	T/ILC	CD8+ T	CD8+ Tn
KIAA0930	is_ti	1.0759	Ti	0.00101952	0.0066229	T/ILC	CD8+ T	CD8+ Tn
CLEC2D	is_ti	0.182371	Ti	0.0010204	0.00662404	T/ILC	CD8+ T	CD8+ Tn
SYCE1L	is_ti	-0.621172	Blood	0.00102079	0.00662404	T/ILC	CD8+ T	CD8+ Tn
AL034550.2	is_ti	-0.469066	Blood	0.00102128	0.00662404	T/ILC	CD8+ T	CD8+ Tn
UBE2B	is_ti	-0.242507	Blood	0.00102282	0.00663058	T/ILC	CD8+ T	CD8+ Tn
ISY1	is_ti	-0.392617	Blood	0.00102383	0.00663216	T/ILC	CD8+ T	CD8+ Tn
PHF13	is_ti	0.579411	Ti	0.00102412	0.00663216	T/ILC	CD8+ T	CD8+ Tn
SUB1	is_ti	-0.212367	Blood	0.00102551	0.00663776	T/ILC	CD8+ T	CD8+ Tn
FBXO9	is_ti	-0.224489	Blood	0.00103597	0.00670199	T/ILC	CD8+ T	CD8+ Tn
AC108047.1	is_ti	0.645053	Ti	0.00103745	0.00670811	T/ILC	CD8+ T	CD8+ Tn
POLE3	is_ti	-0.342912	Blood	0.00104126	0.00672924	T/ILC	CD8+ T	CD8+ Tn
AC020559.1	is_ti	0.69537	Ti	0.00104438	0.00674595	T/ILC	CD8+ T	CD8+ Tn
RPL23	is_ti	-0.275952	Blood	0.00104663	0.00675623	T/ILC	CD8+ T	CD8+ Tn
ZNF549	is_ti	0.337761	Ti	0.00104705	0.00675623	T/ILC	CD8+ T	CD8+ Tn
TNRC6B	is_ti	-0.206648	Blood	0.00104835	0.00675774	T/ILC	CD8+ T	CD8+ Tn
RAB21	is_ti	-0.219663	Blood	0.00104906	0.00675774	T/ILC	CD8+ T	CD8+ Tn
MTHFS	is_ti	-0.445047	Blood	0.00104926	0.00675774	T/ILC	CD8+ T	CD8+ Tn
GTPBP8	is_ti	0.291725	Ti	0.00104944	0.00675774	T/ILC	CD8+ T	CD8+ Tn
TRAM1	is_ti	-0.203704	Blood	0.00105181	0.0067688	T/ILC	CD8+ T	CD8+ Tn
AL031777.3	is_ti	0.47236	Ti	0.00105232	0.0067688	T/ILC	CD8+ T	CD8+ Tn
CMPK1	is_ti	-0.237808	Blood	0.00105278	0.0067688	T/ILC	CD8+ T	CD8+ Tn
AL365361.1	is_ti	-0.481346	Blood	0.00105576	0.00678445	T/ILC	CD8+ T	CD8+ Tn
TRA2B	is_ti	-0.228097	Blood	0.00106243	0.00682381	T/ILC	CD8+ T	CD8+ Tn
NR2C1	is_ti	-0.352831	Blood	0.00106644	0.00684608	T/ILC	CD8+ T	CD8+ Tn
TRIM69	is_ti	-0.402552	Blood	0.00106714	0.00684709	T/ILC	CD8+ T	CD8+ Tn
SVBP	is_ti	-0.407315	Blood	0.00107069	0.00686632	T/ILC	CD8+ T	CD8+ Tn
SH3BGR	is_ti	0.671234	Ti	0.00107448	0.00688711	T/ILC	CD8+ T	CD8+ Tn
P2RX5	is_ti	0.711017	Ti	0.00107608	0.00689383	T/ILC	CD8+ T	CD8+ Tn
NOB1	is_ti	-0.33199	Blood	0.0010801	0.00690979	T/ILC	CD8+ T	CD8+ Tn
KXD1	is_ti	-0.304507	Blood	0.00108019	0.00690979	T/ILC	CD8+ T	CD8+ Tn
SCML4	is_ti	-0.208867	Blood	0.00108022	0.00690979	T/ILC	CD8+ T	CD8+ Tn
ZFP69B	is_ti	0.583839	Ti	0.00108084	0.00691022	T/ILC	CD8+ T	CD8+ Tn
YIPF4	is_ti	-0.220278	Blood	0.00108143	0.00691045	T/ILC	CD8+ T	CD8+ Tn
DOLPP1	is_ti	0.643751	Ti	0.00108523	0.00693121	T/ILC	CD8+ T	CD8+ Tn
HLA-G	is_ti	0.795211	Ti	0.00108595	0.00693225	T/ILC	CD8+ T	CD8+ Tn
AL139246.5	is_ti	0.432589	Ti	0.00108751	0.00693868	T/ILC	CD8+ T	CD8+ Tn
OTUB1	is_ti	-0.313706	Blood	0.00108837	0.00694065	T/ILC	CD8+ T	CD8+ Tn
MT-ND2	is_ti	-0.220788	Blood	0.00109122	0.00695528	T/ILC	CD8+ T	CD8+ Tn
DCLRE1A	is_ti	0.718896	Ti	0.00109285	0.00696215	T/ILC	CD8+ T	CD8+ Tn
HENMT1	is_ti	-0.35657	Blood	0.00110055	0.00700572	T/ILC	CD8+ T	CD8+ Tn
ARHGAP5	is_ti	-0.351135	Blood	0.00110129	0.00700572	T/ILC	CD8+ T	CD8+ Tn
ZSWIM4	is_ti	0.573377	Ti	0.00110175	0.00700572	T/ILC	CD8+ T	CD8+ Tn
TMEM25	is_ti	-0.570891	Blood	0.00110196	0.00700572	T/ILC	CD8+ T	CD8+ Tn
MAPK8	is_ti	-0.316906	Blood	0.00110249	0.00700572	T/ILC	CD8+ T	CD8+ Tn
FRG1	is_ti	-0.303965	Blood	0.00110651	0.00702769	T/ILC	CD8+ T	CD8+ Tn
AC016747.2	is_ti	0.897951	Ti	0.001108	0.00703363	T/ILC	CD8+ T	CD8+ Tn
GCC2-AS1	is_ti	0.612732	Ti	0.00110958	0.00704009	T/ILC	CD8+ T	CD8+ Tn
MKL2	is_ti	-0.365491	Blood	0.00111124	0.00704706	T/ILC	CD8+ T	CD8+ Tn
ST5	is_ti	-0.756598	Blood	0.00111483	0.00706621	T/ILC	CD8+ T	CD8+ Tn
DTNB	is_ti	-0.270585	Blood	0.00111614	0.00707095	T/ILC	CD8+ T	CD8+ Tn
ADPRM	is_ti	-0.290499	Blood	0.00112318	0.00711194	T/ILC	CD8+ T	CD8+ Tn
CLIP3	is_ti	0.584656	Ti	0.00112402	0.00711368	T/ILC	CD8+ T	CD8+ Tn
SNHG25	is_ti	-0.601124	Blood	0.00112848	0.00713828	T/ILC	CD8+ T	CD8+ Tn
PTPRO	is_ti	-0.686161	Blood	0.00112911	0.00713871	T/ILC	CD8+ T	CD8+ Tn
UXT	is_ti	-0.273907	Blood	0.00113299	0.0071561	T/ILC	CD8+ T	CD8+ Tn
MTRNR2L12	is_ti	-0.784338	Blood	0.00113301	0.0071561	T/ILC	CD8+ T	CD8+ Tn
PSMG2	is_ti	-0.258389	Blood	0.00113434	0.00716093	T/ILC	CD8+ T	CD8+ Tn
ZNF696	is_ti	0.626389	Ti	0.00114557	0.00722817	T/ILC	CD8+ T	CD8+ Tn
RBMX2	is_ti	-0.341702	Blood	0.00115346	0.00727431	T/ILC	CD8+ T	CD8+ Tn
AL731569.1	is_ti	0.712994	Ti	0.00116759	0.00735972	T/ILC	CD8+ T	CD8+ Tn
ACVR1C	is_ti	-0.681962	Blood	0.00117047	0.00737414	T/ILC	CD8+ T	CD8+ Tn
G6PD	is_ti	-0.510446	Blood	0.00117599	0.00740521	T/ILC	CD8+ T	CD8+ Tn
SERPINH1	is_ti	0.656286	Ti	0.00117955	0.00742385	T/ILC	CD8+ T	CD8+ Tn
MYO1G	is_ti	-0.426904	Blood	0.00118494	0.00745408	T/ILC	CD8+ T	CD8+ Tn
AC104123.1	is_ti	0.959837	Ti	0.00118989	0.00748144	T/ILC	CD8+ T	CD8+ Tn
CIRBP	is_ti	-0.232266	Blood	0.00119307	0.00749765	T/ILC	CD8+ T	CD8+ Tn
APRT	is_ti	-0.243975	Blood	0.00119378	0.00749836	T/ILC	CD8+ T	CD8+ Tn
FRA10AC1	is_ti	-0.224101	Blood	0.00119664	0.00751256	T/ILC	CD8+ T	CD8+ Tn
UQCRC1	is_ti	-0.532437	Blood	0.00120074	0.00753455	T/ILC	CD8+ T	CD8+ Tn
HNRNPA0	is_ti	-0.241586	Blood	0.00120299	0.00754488	T/ILC	CD8+ T	CD8+ Tn
LINC00471	is_ti	0.69915	Ti	0.00120645	0.00755935	T/ILC	CD8+ T	CD8+ Tn
ECHS1	is_ti	-0.390714	Blood	0.0012065	0.00755935	T/ILC	CD8+ T	CD8+ Tn
MINDY2	is_ti	-0.380184	Blood	0.00121089	0.00758303	T/ILC	CD8+ T	CD8+ Tn
AC016727.1	is_ti	0.351253	Ti	0.00121281	0.00759129	T/ILC	CD8+ T	CD8+ Tn
HELZ	is_ti	-0.227203	Blood	0.00121675	0.00761211	T/ILC	CD8+ T	CD8+ Tn
MTR	is_ti	-0.209062	Blood	0.00122465	0.00765776	T/ILC	CD8+ T	CD8+ Tn
BRICD5	is_ti	0.757262	Ti	0.00122781	0.00767363	T/ILC	CD8+ T	CD8+ Tn
DSTN	is_ti	-0.346763	Blood	0.00123182	0.0076949	T/ILC	CD8+ T	CD8+ Tn
AP002387.2	is_ti	-0.476534	Blood	0.00123421	0.00770596	T/ILC	CD8+ T	CD8+ Tn
SFMBT1	is_ti	-0.443187	Blood	0.00123509	0.0077076	T/ILC	CD8+ T	CD8+ Tn
TNFSF13B	is_ti	1.25991	Ti	0.00123763	0.00771961	T/ILC	CD8+ T	CD8+ Tn
COA3	is_ti	-0.389958	Blood	0.00124226	0.00774468	T/ILC	CD8+ T	CD8+ Tn
SPDYA	is_ti	0.472406	Ti	0.00124441	0.00775421	T/ILC	CD8+ T	CD8+ Tn
RB1-DT	is_ti	0.68374	Ti	0.00125343	0.00780405	T/ILC	CD8+ T	CD8+ Tn
FUZ	is_ti	0.593044	Ti	0.00125428	0.00780405	T/ILC	CD8+ T	CD8+ Tn
GLRX2	is_ti	-0.401869	Blood	0.00125428	0.00780405	T/ILC	CD8+ T	CD8+ Tn
RBM17	is_ti	-0.211479	Blood	0.00125858	0.00782526	T/ILC	CD8+ T	CD8+ Tn
LINC00893	is_ti	0.574509	Ti	0.00125896	0.00782526	T/ILC	CD8+ T	CD8+ Tn
PCF11-AS1	is_ti	0.641675	Ti	0.00125956	0.00782526	T/ILC	CD8+ T	CD8+ Tn
NAP1L5	is_ti	0.622818	Ti	0.00127393	0.00791061	T/ILC	CD8+ T	CD8+ Tn
ATP1B1	is_ti	-0.980367	Blood	0.00127672	0.00792403	T/ILC	CD8+ T	CD8+ Tn
SLFNL1	is_ti	0.583881	Ti	0.00128237	0.00795516	T/ILC	CD8+ T	CD8+ Tn
RAP1GAP2	is_ti	-0.559124	Blood	0.00128403	0.00796149	T/ILC	CD8+ T	CD8+ Tn
AC010632.1	is_ti	0.654532	Ti	0.00128713	0.00797678	T/ILC	CD8+ T	CD8+ Tn
ATP5MD	is_ti	-0.357963	Blood	0.00128895	0.00798409	T/ILC	CD8+ T	CD8+ Tn
IKBKE	is_ti	0.274035	Ti	0.00129006	0.00798706	T/ILC	CD8+ T	CD8+ Tn
CFAP97D2	is_ti	-0.514684	Blood	0.0012934	0.00800377	T/ILC	CD8+ T	CD8+ Tn
H3F3A	is_ti	-0.226004	Blood	0.00130449	0.00806842	T/ILC	CD8+ T	CD8+ Tn
HEMK1	is_ti	-0.454213	Blood	0.0013093	0.00809415	T/ILC	CD8+ T	CD8+ Tn
WDR43	is_ti	-0.184863	Blood	0.0013133	0.00811489	T/ILC	CD8+ T	CD8+ Tn
AC079305.3	is_ti	0.78486	Ti	0.00131705	0.00812707	T/ILC	CD8+ T	CD8+ Tn
CDC14B	is_ti	-0.682065	Blood	0.00131739	0.00812707	T/ILC	CD8+ T	CD8+ Tn
GMCL1	is_ti	-0.210605	Blood	0.00131758	0.00812707	T/ILC	CD8+ T	CD8+ Tn
AC002310.4	is_ti	0.506694	Ti	0.00131787	0.00812707	T/ILC	CD8+ T	CD8+ Tn
PIK3R1	is_ti	-0.210609	Blood	0.00131976	0.00813475	T/ILC	CD8+ T	CD8+ Tn
TKFC	is_ti	-0.958881	Blood	0.00132256	0.00814575	T/ILC	CD8+ T	CD8+ Tn
RPL34-AS1	is_ti	-0.35064	Blood	0.00132347	0.00814575	T/ILC	CD8+ T	CD8+ Tn
ZEB1-AS1	is_ti	0.61516	Ti	0.0013235	0.00814575	T/ILC	CD8+ T	CD8+ Tn
DUOX1	is_ti	0.484	Ti	0.00132875	0.00817404	T/ILC	CD8+ T	CD8+ Tn
KLHL6-AS1	is_ti	0.704003	Ti	0.00132951	0.00817473	T/ILC	CD8+ T	CD8+ Tn
CUL3	is_ti	-0.208186	Blood	0.00133821	0.00822417	T/ILC	CD8+ T	CD8+ Tn
AC026471.1	is_ti	0.602232	Ti	0.00134117	0.00823831	T/ILC	CD8+ T	CD8+ Tn
PSMA3-AS1	is_ti	-0.238823	Blood	0.00134624	0.00826541	T/ILC	CD8+ T	CD8+ Tn
GPC3	is_ti	0.733532	Ti	0.00135511	0.00831584	T/ILC	CD8+ T	CD8+ Tn
LIMS2	is_ti	0.720739	Ti	0.00135948	0.00833854	T/ILC	CD8+ T	CD8+ Tn
LRBA	is_ti	-0.201592	Blood	0.00136083	0.00834274	T/ILC	CD8+ T	CD8+ Tn
AC091887.1	is_ti	0.540466	Ti	0.00136696	0.00837624	T/ILC	CD8+ T	CD8+ Tn
GLT8D2	is_ti	0.767517	Ti	0.00137137	0.00839911	T/ILC	CD8+ T	CD8+ Tn
MLXIP	is_ti	-0.224252	Blood	0.00137275	0.00840347	T/ILC	CD8+ T	CD8+ Tn
AP003469.4	is_ti	0.564667	Ti	0.00137625	0.00842082	T/ILC	CD8+ T	CD8+ Tn
TMEM184B	is_ti	0.392466	Ti	0.00137708	0.00842179	T/ILC	CD8+ T	CD8+ Tn
SLC7A5	is_ti	0.610178	Ti	0.0013799	0.00843085	T/ILC	CD8+ T	CD8+ Tn
PMF1	is_ti	-0.468499	Blood	0.00138044	0.00843085	T/ILC	CD8+ T	CD8+ Tn
NOG	is_ti	-0.421997	Blood	0.00138058	0.00843085	T/ILC	CD8+ T	CD8+ Tn
SEMA4D	is_ti	-0.185255	Blood	0.00138322	0.0084386	T/ILC	CD8+ T	CD8+ Tn
TNFSF12	is_ti	-0.383405	Blood	0.00138355	0.0084386	T/ILC	CD8+ T	CD8+ Tn
SLC25A39	is_ti	-0.390793	Blood	0.00138433	0.0084386	T/ILC	CD8+ T	CD8+ Tn
GDPGP1	is_ti	0.691045	Ti	0.00138455	0.0084386	T/ILC	CD8+ T	CD8+ Tn
AC016644.1	is_ti	0.703075	Ti	0.0013858	0.00844215	T/ILC	CD8+ T	CD8+ Tn
PRRG2	is_ti	0.655648	Ti	0.00139095	0.00846936	T/ILC	CD8+ T	CD8+ Tn
LLPH-DT	is_ti	0.688922	Ti	0.00139394	0.00848347	T/ILC	CD8+ T	CD8+ Tn
AKT3	is_ti	-0.274872	Blood	0.00139498	0.00848567	T/ILC	CD8+ T	CD8+ Tn
SEMA4B	is_ti	0.701198	Ti	0.00139768	0.008498	T/ILC	CD8+ T	CD8+ Tn
AL360270.1	is_ti	0.73078	Ti	0.00139958	0.00850542	T/ILC	CD8+ T	CD8+ Tn
MPZL1	is_ti	0.643611	Ti	0.00140248	0.0085189	T/ILC	CD8+ T	CD8+ Tn
TOPORS	is_ti	-0.299316	Blood	0.00140589	0.00853546	T/ILC	CD8+ T	CD8+ Tn
TRGV10	is_ti	0.807407	Ti	0.00140888	0.00854805	T/ILC	CD8+ T	CD8+ Tn
AC239868.3	is_ti	0.647352	Ti	0.00140979	0.00854805	T/ILC	CD8+ T	CD8+ Tn
ZNF148	is_ti	-0.23515	Blood	0.00141001	0.00854805	T/ILC	CD8+ T	CD8+ Tn
MYCBPAP	is_ti	0.873382	Ti	0.00141161	0.00855363	T/ILC	CD8+ T	CD8+ Tn
RAB30-AS1	is_ti	0.212823	Ti	0.00141397	0.00856378	T/ILC	CD8+ T	CD8+ Tn
CREBL2	is_ti	-0.315058	Blood	0.00141564	0.00856976	T/ILC	CD8+ T	CD8+ Tn
SIRT5	is_ti	-0.383066	Blood	0.0014178	0.00857867	T/ILC	CD8+ T	CD8+ Tn
CCDC154	is_ti	0.755163	Ti	0.00142953	0.00864546	T/ILC	CD8+ T	CD8+ Tn
RANBP3	is_ti	-0.311366	Blood	0.0014344	0.00867076	T/ILC	CD8+ T	CD8+ Tn
TAF8	is_ti	-0.31514	Blood	0.00144176	0.00871103	T/ILC	CD8+ T	CD8+ Tn
VRK1	is_ti	-0.246023	Blood	0.001443	0.00871435	T/ILC	CD8+ T	CD8+ Tn
FCMR	is_ti	-0.184481	Blood	0.00144482	0.00872112	T/ILC	CD8+ T	CD8+ Tn
ZNF586	is_ti	-0.34253	Blood	0.00145514	0.0087792	T/ILC	CD8+ T	CD8+ Tn
NOP56	is_ti	-0.262912	Blood	0.00145667	0.00878416	T/ILC	CD8+ T	CD8+ Tn
RGS19	is_ti	0.387845	Ti	0.0014619	0.00881122	T/ILC	CD8+ T	CD8+ Tn
EHBP1	is_ti	-0.277823	Blood	0.00146308	0.00881122	T/ILC	CD8+ T	CD8+ Tn
SDHD	is_ti	-0.312496	Blood	0.00146326	0.00881122	T/ILC	CD8+ T	CD8+ Tn
C19orf53	is_ti	-0.269343	Blood	0.00146426	0.00881296	T/ILC	CD8+ T	CD8+ Tn
ZFAND1	is_ti	-0.271233	Blood	0.00147005	0.00884361	T/ILC	CD8+ T	CD8+ Tn
ADK	is_ti	-0.242675	Blood	0.00147104	0.00884527	T/ILC	CD8+ T	CD8+ Tn
DDX39A	is_ti	0.251494	Ti	0.00147354	0.00885609	T/ILC	CD8+ T	CD8+ Tn
SLX4	is_ti	0.621133	Ti	0.00147592	0.00886614	T/ILC	CD8+ T	CD8+ Tn
SLC25A35	is_ti	0.628583	Ti	0.0014768	0.00886716	T/ILC	CD8+ T	CD8+ Tn
HADH	is_ti	-0.50403	Blood	0.00147982	0.00888054	T/ILC	CD8+ T	CD8+ Tn
CD3G	is_ti	0.192299	Ti	0.00148058	0.00888054	T/ILC	CD8+ T	CD8+ Tn
TNFRSF10A	is_ti	0.398854	Ti	0.00148158	0.00888054	T/ILC	CD8+ T	CD8+ Tn
SLC30A4	is_ti	-0.694906	Blood	0.00148186	0.00888054	T/ILC	CD8+ T	CD8+ Tn
IL16	is_ti	0.221358	Ti	0.00148398	0.00888615	T/ILC	CD8+ T	CD8+ Tn
AC005224.1	is_ti	0.666401	Ti	0.00148422	0.00888615	T/ILC	CD8+ T	CD8+ Tn
PSMB1	is_ti	-0.261365	Blood	0.00148918	0.00891163	T/ILC	CD8+ T	CD8+ Tn
AL355574.1	is_ti	0.62035	Ti	0.00149304	0.00893046	T/ILC	CD8+ T	CD8+ Tn
RIOX2	is_ti	-0.34863	Blood	0.00149379	0.00893064	T/ILC	CD8+ T	CD8+ Tn
B3GNTL1	is_ti	0.425166	Ti	0.00149534	0.00893565	T/ILC	CD8+ T	CD8+ Tn
ENSA	is_ti	-0.179105	Blood	0.00149698	0.00894122	T/ILC	CD8+ T	CD8+ Tn
EBP	is_ti	-0.372347	Blood	0.00150483	0.0089838	T/ILC	CD8+ T	CD8+ Tn
TRIM2	is_ti	-0.963139	Blood	0.00150797	0.00899825	T/ILC	CD8+ T	CD8+ Tn
RBL2	is_ti	-0.198934	Blood	0.00150906	0.00900049	T/ILC	CD8+ T	CD8+ Tn
SLFN13	is_ti	-0.580206	Blood	0.00151207	0.00901053	T/ILC	CD8+ T	CD8+ Tn
ELOC	is_ti	-0.208905	Blood	0.00151286	0.00901053	T/ILC	CD8+ T	CD8+ Tn
MAML2	is_ti	-0.237271	Blood	0.0015129	0.00901053	T/ILC	CD8+ T	CD8+ Tn
MORF4L1	is_ti	-0.165583	Blood	0.00151799	0.00903655	T/ILC	CD8+ T	CD8+ Tn
YIPF5	is_ti	0.248792	Ti	0.00152522	0.00907526	T/ILC	CD8+ T	CD8+ Tn
NDUFB7	is_ti	-0.30195	Blood	0.00153211	0.00911194	T/ILC	CD8+ T	CD8+ Tn
NDUFS5	is_ti	-0.29549	Blood	0.0015339	0.00911827	T/ILC	CD8+ T	CD8+ Tn
MAPKAPK5-AS1	is_ti	-0.296503	Blood	0.00153481	0.00911935	T/ILC	CD8+ T	CD8+ Tn
MED12L	is_ti	0.799296	Ti	0.00154	0.00914588	T/ILC	CD8+ T	CD8+ Tn
ACAP1	is_ti	0.209067	Ti	0.00154086	0.00914662	T/ILC	CD8+ T	CD8+ Tn
METTL24	is_ti	0.528127	Ti	0.00154716	0.00917966	T/ILC	CD8+ T	CD8+ Tn
SCRIB	is_ti	0.556157	Ti	0.00155175	0.00920253	T/ILC	CD8+ T	CD8+ Tn
FO393401.1	is_ti	0.222098	Ti	0.00155265	0.00920351	T/ILC	CD8+ T	CD8+ Tn
CDR2	is_ti	-0.287773	Blood	0.00155456	0.00921047	T/ILC	CD8+ T	CD8+ Tn
SLC15A2	is_ti	0.811575	Ti	0.0015568	0.00921941	T/ILC	CD8+ T	CD8+ Tn
HINT2	is_ti	-0.437342	Blood	0.00155868	0.00922616	T/ILC	CD8+ T	CD8+ Tn
DHPS	is_ti	-0.332727	Blood	0.00156003	0.00922984	T/ILC	CD8+ T	CD8+ Tn
AP1S1	is_ti	-0.565128	Blood	0.00156307	0.00924344	T/ILC	CD8+ T	CD8+ Tn
C17orf49	is_ti	-0.545665	Blood	0.00157314	0.00929861	T/ILC	CD8+ T	CD8+ Tn
WDFY2	is_ti	-0.287092	Blood	0.00158227	0.00934814	T/ILC	CD8+ T	CD8+ Tn
SRPRA	is_ti	0.246611	Ti	0.0015858	0.00936457	T/ILC	CD8+ T	CD8+ Tn
DNM1L	is_ti	-0.199394	Blood	0.00158896	0.00937884	T/ILC	CD8+ T	CD8+ Tn
PTOV1	is_ti	-0.332459	Blood	0.00160063	0.00944326	T/ILC	CD8+ T	CD8+ Tn
ABHD14B	is_ti	-0.350991	Blood	0.00160691	0.00947588	T/ILC	CD8+ T	CD8+ Tn
SAT1	is_ti	1.00853	Ti	0.0016107	0.00949375	T/ILC	CD8+ T	CD8+ Tn
AXIN2	is_ti	-0.694866	Blood	0.00161217	0.00949794	T/ILC	CD8+ T	CD8+ Tn
SKI	is_ti	0.305715	Ti	0.00162147	0.00954825	T/ILC	CD8+ T	CD8+ Tn
FIS1	is_ti	-0.272903	Blood	0.00162709	0.00957681	T/ILC	CD8+ T	CD8+ Tn
RPS19	is_ti	-0.273063	Blood	0.00163177	0.00959524	T/ILC	CD8+ T	CD8+ Tn
FAM102B	is_ti	0.346951	Ti	0.00163309	0.00959524	T/ILC	CD8+ T	CD8+ Tn
EZH2	is_ti	0.395243	Ti	0.00163311	0.00959524	T/ILC	CD8+ T	CD8+ Tn
GPX4	is_ti	-0.266311	Blood	0.00163328	0.00959524	T/ILC	CD8+ T	CD8+ Tn
MORN4	is_ti	0.687718	Ti	0.00163556	0.0096041	T/ILC	CD8+ T	CD8+ Tn
PHACTR1	is_ti	1.00312	Ti	0.00164	0.00962567	T/ILC	CD8+ T	CD8+ Tn
ZUP1	is_ti	0.394597	Ti	0.00164249	0.00963578	T/ILC	CD8+ T	CD8+ Tn
CHURC1	is_ti	-0.198941	Blood	0.00164677	0.00965635	T/ILC	CD8+ T	CD8+ Tn
GABPB2	is_ti	-0.268366	Blood	0.00164771	0.00965734	T/ILC	CD8+ T	CD8+ Tn
SURF1	is_ti	-0.316419	Blood	0.00165105	0.00967243	T/ILC	CD8+ T	CD8+ Tn
KMT2C	is_ti	-0.228776	Blood	0.00165217	0.00967447	T/ILC	CD8+ T	CD8+ Tn
HCG25	is_ti	0.450585	Ti	0.00165679	0.00969697	T/ILC	CD8+ T	CD8+ Tn
TPST2	is_ti	0.225694	Ti	0.00166994	0.00976937	T/ILC	CD8+ T	CD8+ Tn
RPS4X	is_ti	-0.232131	Blood	0.00167171	0.00977516	T/ILC	CD8+ T	CD8+ Tn
PSMB7	is_ti	-0.217065	Blood	0.00167953	0.00981634	T/ILC	CD8+ T	CD8+ Tn
DDX11-AS1	is_ti	0.657351	Ti	0.0016806	0.00981792	T/ILC	CD8+ T	CD8+ Tn
PLA2G16	is_ti	0.615045	Ti	0.00168137	0.00981792	T/ILC	CD8+ T	CD8+ Tn
TAF4	is_ti	0.359512	Ti	0.00168262	0.00982066	T/ILC	CD8+ T	CD8+ Tn
AP1M1	is_ti	-0.320462	Blood	0.00168949	0.00985616	T/ILC	CD8+ T	CD8+ Tn
LINC00426	is_ti	0.569043	Ti	0.00169538	0.0098859	T/ILC	CD8+ T	CD8+ Tn
KRTCAP3	is_ti	-0.752336	Blood	0.00170421	0.00993275	T/ILC	CD8+ T	CD8+ Tn
AC245140.2	is_ti	0.523082	Ti	0.00171278	0.00997805	T/ILC	CD8+ T	CD8+ Tn
PUF60	is_ti	-0.331553	Blood	0.0017194	0.010012	T/ILC	CD8+ T	CD8+ Tn
HOXB4	is_ti	0.783244	Ti	0.00172624	0.0100472	T/ILC	CD8+ T	CD8+ Tn
ZNF79	is_ti	0.545131	Ti	0.00173379	0.0100864	T/ILC	CD8+ T	CD8+ Tn
NBEAL1	is_ti	-0.44688	Blood	0.0017352	0.0100899	T/ILC	CD8+ T	CD8+ Tn
PDIA3	is_ti	0.243975	Ti	0.00174406	0.0101367	T/ILC	CD8+ T	CD8+ Tn
ZNF394	is_ti	-0.260446	Blood	0.00175443	0.0101923	T/ILC	CD8+ T	CD8+ Tn
AC116158.2	is_ti	-0.538793	Blood	0.00175604	0.0101969	T/ILC	CD8+ T	CD8+ Tn
ARL14EP	is_ti	-0.259819	Blood	0.00176023	0.0102165	T/ILC	CD8+ T	CD8+ Tn
THRAP3	is_ti	-0.13384	Blood	0.0017703	0.0102702	T/ILC	CD8+ T	CD8+ Tn
ANAPC13	is_ti	-0.355836	Blood	0.00178911	0.0103745	T/ILC	CD8+ T	CD8+ Tn
LINC02427	is_ti	0.665616	Ti	0.0017902	0.010376	T/ILC	CD8+ T	CD8+ Tn
PEPD	is_ti	-0.483774	Blood	0.00179425	0.0103947	T/ILC	CD8+ T	CD8+ Tn
PIGO	is_ti	0.544836	Ti	0.00179869	0.0104156	T/ILC	CD8+ T	CD8+ Tn
DDX39B	is_ti	0.309265	Ti	0.00180137	0.0104263	T/ILC	CD8+ T	CD8+ Tn
FOXP1-AS1	is_ti	-0.444385	Blood	0.00180395	0.0104364	T/ILC	CD8+ T	CD8+ Tn
AFF1	is_ti	-0.298791	Blood	0.00180624	0.0104448	T/ILC	CD8+ T	CD8+ Tn
CHMP6	is_ti	-0.40407	Blood	0.00180944	0.0104585	T/ILC	CD8+ T	CD8+ Tn
DIS3L	is_ti	-0.330317	Blood	0.00182444	0.0105404	T/ILC	CD8+ T	CD8+ Tn
MT-ND4	is_ti	-0.148709	Blood	0.00182573	0.010543	T/ILC	CD8+ T	CD8+ Tn
UNC13D	is_ti	0.300373	Ti	0.00182844	0.0105537	T/ILC	CD8+ T	CD8+ Tn
MED23	is_ti	-0.228319	Blood	0.00183316	0.0105761	T/ILC	CD8+ T	CD8+ Tn
DNAJB11	is_ti	0.364535	Ti	0.00183745	0.0105942	T/ILC	CD8+ T	CD8+ Tn
SUMO3	is_ti	-0.26823	Blood	0.00183875	0.0105942	T/ILC	CD8+ T	CD8+ Tn
B2M	is_ti	-0.187211	Blood	0.00183883	0.0105942	T/ILC	CD8+ T	CD8+ Tn
CSNK2B	is_ti	-0.376733	Blood	0.0018516	0.0106629	T/ILC	CD8+ T	CD8+ Tn
EEA1	is_ti	-0.245718	Blood	0.00186101	0.0107111	T/ILC	CD8+ T	CD8+ Tn
PGLYRP2	is_ti	0.696277	Ti	0.00186169	0.0107111	T/ILC	CD8+ T	CD8+ Tn
OTULINL	is_ti	-0.3113	Blood	0.00186312	0.0107145	T/ILC	CD8+ T	CD8+ Tn
SDHC	is_ti	-0.229671	Blood	0.00186532	0.0107222	T/ILC	CD8+ T	CD8+ Tn
GTF2IRD2B	is_ti	-0.417496	Blood	0.00186688	0.0107262	T/ILC	CD8+ T	CD8+ Tn
BANF1	is_ti	-0.246094	Blood	0.00186973	0.0107349	T/ILC	CD8+ T	CD8+ Tn
CPNE2	is_ti	-0.576771	Blood	0.00187024	0.0107349	T/ILC	CD8+ T	CD8+ Tn
ARHGEF37	is_ti	0.611303	Ti	0.00187129	0.0107349	T/ILC	CD8+ T	CD8+ Tn
AL139120.1	is_ti	0.592644	Ti	0.00187182	0.0107349	T/ILC	CD8+ T	CD8+ Tn
GNPTAB	is_ti	-0.288778	Blood	0.00187275	0.0107354	T/ILC	CD8+ T	CD8+ Tn
AL035658.1	is_ti	0.671876	Ti	0.00187613	0.0107498	T/ILC	CD8+ T	CD8+ Tn
ZNF131	is_ti	-0.208124	Blood	0.00188214	0.0107793	T/ILC	CD8+ T	CD8+ Tn
ASF1A	is_ti	-0.324561	Blood	0.00188412	0.0107829	T/ILC	CD8+ T	CD8+ Tn
RAD51B	is_ti	-0.339129	Blood	0.0018845	0.0107829	T/ILC	CD8+ T	CD8+ Tn
DUS1L	is_ti	-0.368848	Blood	0.00188544	0.0107834	T/ILC	CD8+ T	CD8+ Tn
AC139491.7	is_ti	-0.697443	Blood	0.00189239	0.0108166	T/ILC	CD8+ T	CD8+ Tn
AC022167.2	is_ti	0.611548	Ti	0.00189346	0.0108166	T/ILC	CD8+ T	CD8+ Tn
SIAH2	is_ti	0.349524	Ti	0.00189383	0.0108166	T/ILC	CD8+ T	CD8+ Tn
COPS9	is_ti	-0.298345	Blood	0.00190055	0.01085	T/ILC	CD8+ T	CD8+ Tn
RIPK2	is_ti	-0.450345	Blood	0.00190164	0.0108513	T/ILC	CD8+ T	CD8+ Tn
FBXO7	is_ti	-0.235587	Blood	0.00190644	0.0108738	T/ILC	CD8+ T	CD8+ Tn
PTRHD1	is_ti	-0.396795	Blood	0.00190733	0.0108739	T/ILC	CD8+ T	CD8+ Tn
C1QL3	is_ti	0.777572	Ti	0.00190962	0.010882	T/ILC	CD8+ T	CD8+ Tn
APOPT1	is_ti	-0.386564	Blood	0.00191309	0.0108845	T/ILC	CD8+ T	CD8+ Tn
WNK3	is_ti	0.723028	Ti	0.00191335	0.0108845	T/ILC	CD8+ T	CD8+ Tn
TIAM1	is_ti	0.569512	Ti	0.00191349	0.0108845	T/ILC	CD8+ T	CD8+ Tn
OCIAD2	is_ti	0.239539	Ti	0.00191353	0.0108845	T/ILC	CD8+ T	CD8+ Tn
MARS	is_ti	0.283188	Ti	0.00192007	0.0109167	T/ILC	CD8+ T	CD8+ Tn
AL117348.2	is_ti	0.686702	Ti	0.00192698	0.010951	T/ILC	CD8+ T	CD8+ Tn
GPR89A	is_ti	-0.417064	Blood	0.00192842	0.0109542	T/ILC	CD8+ T	CD8+ Tn
LRFN1	is_ti	0.674247	Ti	0.00193494	0.0109863	T/ILC	CD8+ T	CD8+ Tn
AL513365.2	is_ti	0.596228	Ti	0.0019392	0.0110055	T/ILC	CD8+ T	CD8+ Tn
AC022211.2	is_ti	0.596306	Ti	0.001953	0.0110788	T/ILC	CD8+ T	CD8+ Tn
FRMD4B	is_ti	1.09267	Ti	0.00195856	0.0111053	T/ILC	CD8+ T	CD8+ Tn
LRRC8C	is_ti	-0.377518	Blood	0.00196106	0.0111129	T/ILC	CD8+ T	CD8+ Tn
POLA1	is_ti	-0.377306	Blood	0.00196168	0.0111129	T/ILC	CD8+ T	CD8+ Tn
TOM1L1	is_ti	-0.875015	Blood	0.00196791	0.0111432	T/ILC	CD8+ T	CD8+ Tn
LINC01806	is_ti	-0.505687	Blood	0.00197018	0.011151	T/ILC	CD8+ T	CD8+ Tn
RAB5C	is_ti	-0.387475	Blood	0.00197271	0.0111592	T/ILC	CD8+ T	CD8+ Tn
PDLIM5	is_ti	-0.427176	Blood	0.0019745	0.0111592	T/ILC	CD8+ T	CD8+ Tn
MPND	is_ti	0.466564	Ti	0.00197455	0.0111592	T/ILC	CD8+ T	CD8+ Tn
SF3A2	is_ti	-0.354059	Blood	0.0019752	0.0111592	T/ILC	CD8+ T	CD8+ Tn
ZNF10	is_ti	0.530653	Ti	0.00198148	0.0111897	T/ILC	CD8+ T	CD8+ Tn
TKTL1	is_ti	-0.625488	Blood	0.0019849	0.011204	T/ILC	CD8+ T	CD8+ Tn
CUL5	is_ti	-0.235982	Blood	0.00198737	0.0112129	T/ILC	CD8+ T	CD8+ Tn
MON2	is_ti	-0.238937	Blood	0.00199047	0.0112253	T/ILC	CD8+ T	CD8+ Tn
SGSM1	is_ti	0.632645	Ti	0.00199668	0.0112552	T/ILC	CD8+ T	CD8+ Tn
RETSAT	is_ti	-0.668766	Blood	0.00200272	0.0112842	T/ILC	CD8+ T	CD8+ Tn
MCM6	is_ti	0.34066	Ti	0.00201384	0.0113393	T/ILC	CD8+ T	CD8+ Tn
PAFAH1B2	is_ti	-0.268158	Blood	0.00201431	0.0113393	T/ILC	CD8+ T	CD8+ Tn
MAF1	is_ti	-0.32177	Blood	0.00202126	0.0113733	T/ILC	CD8+ T	CD8+ Tn
LINC01954	is_ti	1.15878	Ti	0.00204146	0.0114818	T/ILC	CD8+ T	CD8+ Tn
SETX	is_ti	0.188981	Ti	0.00204729	0.0115095	T/ILC	CD8+ T	CD8+ Tn
CALR	is_ti	0.272371	Ti	0.00205242	0.0115331	T/ILC	CD8+ T	CD8+ Tn
SLC35F3	is_ti	1.08603	Ti	0.00205875	0.0115635	T/ILC	CD8+ T	CD8+ Tn
AC008966.1	is_ti	0.53644	Ti	0.0020656	0.0115968	T/ILC	CD8+ T	CD8+ Tn
DIRC3-AS1	is_ti	0.656222	Ti	0.00207689	0.011655	T/ILC	CD8+ T	CD8+ Tn
FGFR1OP	is_ti	0.297111	Ti	0.00207935	0.0116586	T/ILC	CD8+ T	CD8+ Tn
AC231981.1	is_ti	0.504714	Ti	0.00207941	0.0116586	T/ILC	CD8+ T	CD8+ Tn
COMMD3	is_ti	-0.348858	Blood	0.00208139	0.0116645	T/ILC	CD8+ T	CD8+ Tn
DENND1B	is_ti	0.253049	Ti	0.00208437	0.011676	T/ILC	CD8+ T	CD8+ Tn
EML4	is_ti	0.211987	Ti	0.00208569	0.0116782	T/ILC	CD8+ T	CD8+ Tn
STXBP1	is_ti	-0.650018	Blood	0.00208702	0.0116804	T/ILC	CD8+ T	CD8+ Tn
CRAMP1	is_ti	0.477439	Ti	0.00209267	0.0117068	T/ILC	CD8+ T	CD8+ Tn
KDM3A	is_ti	-0.271092	Blood	0.00209782	0.0117304	T/ILC	CD8+ T	CD8+ Tn
XPOT	is_ti	-0.322223	Blood	0.00210216	0.0117494	T/ILC	CD8+ T	CD8+ Tn
SP140L	is_ti	0.202687	Ti	0.00210666	0.0117693	T/ILC	CD8+ T	CD8+ Tn
COX7A2	is_ti	-0.245921	Blood	0.00210793	0.0117693	T/ILC	CD8+ T	CD8+ Tn
AC004951.1	is_ti	-0.390537	Blood	0.00210926	0.0117693	T/ILC	CD8+ T	CD8+ Tn
ATP5PB	is_ti	-0.302525	Blood	0.00211036	0.0117693	T/ILC	CD8+ T	CD8+ Tn
C8orf59	is_ti	-0.233024	Blood	0.00211042	0.0117693	T/ILC	CD8+ T	CD8+ Tn
ST3GAL5	is_ti	0.284364	Ti	0.00211219	0.011774	T/ILC	CD8+ T	CD8+ Tn
AC006333.2	is_ti	0.561024	Ti	0.00212229	0.0118235	T/ILC	CD8+ T	CD8+ Tn
ALOX5	is_ti	1.15181	Ti	0.00212363	0.0118235	T/ILC	CD8+ T	CD8+ Tn
SYF2	is_ti	-0.230504	Blood	0.00212391	0.0118235	T/ILC	CD8+ T	CD8+ Tn
RPS20	is_ti	-0.299678	Blood	0.00213714	0.0118919	T/ILC	CD8+ T	CD8+ Tn
LINC02062	is_ti	0.293152	Ti	0.00214263	0.0119171	T/ILC	CD8+ T	CD8+ Tn
WASF1	is_ti	0.868235	Ti	0.0021478	0.0119406	T/ILC	CD8+ T	CD8+ Tn
ST13	is_ti	-0.212296	Blood	0.00215042	0.0119498	T/ILC	CD8+ T	CD8+ Tn
TMEM134	is_ti	-0.291302	Blood	0.0021573	0.0119752	T/ILC	CD8+ T	CD8+ Tn
CD164	is_ti	0.23183	Ti	0.00215774	0.0119752	T/ILC	CD8+ T	CD8+ Tn
EEF1B2	is_ti	-0.230406	Blood	0.00215785	0.0119752	T/ILC	CD8+ T	CD8+ Tn
AC097467.3	is_ti	0.803411	Ti	0.00217584	0.0120663	T/ILC	CD8+ T	CD8+ Tn
ACYP1	is_ti	-0.330787	Blood	0.00217619	0.0120663	T/ILC	CD8+ T	CD8+ Tn
RTL8C	is_ti	-0.463199	Blood	0.00218478	0.0121086	T/ILC	CD8+ T	CD8+ Tn
JADE2	is_ti	-0.220762	Blood	0.0021866	0.0121133	T/ILC	CD8+ T	CD8+ Tn
TPT1	is_ti	-0.267519	Blood	0.00218928	0.0121228	T/ILC	CD8+ T	CD8+ Tn
ABCC2	is_ti	-0.835766	Blood	0.00219145	0.0121294	T/ILC	CD8+ T	CD8+ Tn
TRAV36DV7	is_ti	0.700245	Ti	0.00220784	0.0122148	T/ILC	CD8+ T	CD8+ Tn
CMAS	is_ti	-0.367805	Blood	0.00221734	0.0122539	T/ILC	CD8+ T	CD8+ Tn
LINC00861	is_ti	-0.196497	Blood	0.00221736	0.0122539	T/ILC	CD8+ T	CD8+ Tn
AMZ2	is_ti	-0.363425	Blood	0.00221785	0.0122539	T/ILC	CD8+ T	CD8+ Tn
ZSCAN12	is_ti	0.428596	Ti	0.00222016	0.0122612	T/ILC	CD8+ T	CD8+ Tn
FBXL20	is_ti	-0.296722	Blood	0.0022357	0.0123417	T/ILC	CD8+ T	CD8+ Tn
SECISBP2L	is_ti	-0.260898	Blood	0.00223756	0.0123465	T/ILC	CD8+ T	CD8+ Tn
RBM43	is_ti	-0.30917	Blood	0.00224463	0.0123801	T/ILC	CD8+ T	CD8+ Tn
MORC2	is_ti	-0.302919	Blood	0.00225342	0.0124231	T/ILC	CD8+ T	CD8+ Tn
AL132712.1	is_ti	0.61971	Ti	0.00225462	0.0124242	T/ILC	CD8+ T	CD8+ Tn
DRG1	is_ti	-0.230128	Blood	0.00225571	0.0124247	T/ILC	CD8+ T	CD8+ Tn
CCDC91	is_ti	-0.195656	Blood	0.00225872	0.0124359	T/ILC	CD8+ T	CD8+ Tn
PZP	is_ti	-0.684548	Blood	0.00226195	0.0124482	T/ILC	CD8+ T	CD8+ Tn
MIPEP	is_ti	-0.405059	Blood	0.00226349	0.0124512	T/ILC	CD8+ T	CD8+ Tn
AMIGO2	is_ti	-0.396648	Blood	0.00226474	0.0124526	T/ILC	CD8+ T	CD8+ Tn
CASP2	is_ti	-0.311981	Blood	0.00226648	0.0124541	T/ILC	CD8+ T	CD8+ Tn
STUB1	is_ti	-0.241415	Blood	0.002267	0.0124541	T/ILC	CD8+ T	CD8+ Tn
ARHGAP26-AS1	is_ti	0.776406	Ti	0.00227421	0.0124882	T/ILC	CD8+ T	CD8+ Tn
PARL	is_ti	-0.367263	Blood	0.00228395	0.0125362	T/ILC	CD8+ T	CD8+ Tn
CTBP2	is_ti	-1.1017	Blood	0.0022875	0.0125502	T/ILC	CD8+ T	CD8+ Tn
LAMTOR1	is_ti	-0.312161	Blood	0.00228877	0.0125516	T/ILC	CD8+ T	CD8+ Tn
EVL	is_ti	0.152743	Ti	0.00229467	0.0125785	T/ILC	CD8+ T	CD8+ Tn
NUDCD2	is_ti	-0.301698	Blood	0.00231239	0.0126701	T/ILC	CD8+ T	CD8+ Tn
MAML3	is_ti	1.07474	Ti	0.00231726	0.0126912	T/ILC	CD8+ T	CD8+ Tn
RARA	is_ti	0.517126	Ti	0.00232725	0.0127404	T/ILC	CD8+ T	CD8+ Tn
SLC18B1	is_ti	-0.338781	Blood	0.00232953	0.0127473	T/ILC	CD8+ T	CD8+ Tn
AC004922.1	is_ti	0.666038	Ti	0.00233678	0.0127814	T/ILC	CD8+ T	CD8+ Tn
LLGL2	is_ti	-0.572236	Blood	0.00234685	0.0128309	T/ILC	CD8+ T	CD8+ Tn
AC010487.3	is_ti	0.617174	Ti	0.00234966	0.0128406	T/ILC	CD8+ T	CD8+ Tn
AC092287.1	is_ti	0.645621	Ti	0.00235477	0.012863	T/ILC	CD8+ T	CD8+ Tn
SCN8A	is_ti	0.713626	Ti	0.00235702	0.0128696	T/ILC	CD8+ T	CD8+ Tn
TCTN2	is_ti	0.566458	Ti	0.00237217	0.0129467	T/ILC	CD8+ T	CD8+ Tn
NFXL1	is_ti	-0.334796	Blood	0.0023752	0.0129576	T/ILC	CD8+ T	CD8+ Tn
NFU1	is_ti	-0.275881	Blood	0.00237858	0.0129704	T/ILC	CD8+ T	CD8+ Tn
NAA38	is_ti	-0.221909	Blood	0.00237995	0.0129722	T/ILC	CD8+ T	CD8+ Tn
HLA-DOA	is_ti	1.04369	Ti	0.00239171	0.0130307	T/ILC	CD8+ T	CD8+ Tn
MPP7	is_ti	-0.198861	Blood	0.00239551	0.0130457	T/ILC	CD8+ T	CD8+ Tn
DHRS4L2	is_ti	-0.308485	Blood	0.0024021	0.0130759	T/ILC	CD8+ T	CD8+ Tn
ZNF141	is_ti	0.219143	Ti	0.00240816	0.0130995	T/ILC	CD8+ T	CD8+ Tn
GLRX5	is_ti	-0.267979	Blood	0.00240853	0.0130995	T/ILC	CD8+ T	CD8+ Tn
ADH5	is_ti	-0.24057	Blood	0.00241124	0.0131086	T/ILC	CD8+ T	CD8+ Tn
RPL3	is_ti	-0.284751	Blood	0.00241899	0.013145	T/ILC	CD8+ T	CD8+ Tn
PGRMC1	is_ti	-0.490653	Blood	0.00242103	0.0131504	T/ILC	CD8+ T	CD8+ Tn
GATC	is_ti	-0.342647	Blood	0.00242328	0.0131569	T/ILC	CD8+ T	CD8+ Tn
CEP131	is_ti	0.623862	Ti	0.00244363	0.0132616	T/ILC	CD8+ T	CD8+ Tn
MESD	is_ti	0.232147	Ti	0.0024667	0.013381	T/ILC	CD8+ T	CD8+ Tn
RHOC	is_ti	0.796497	Ti	0.00247429	0.0134164	T/ILC	CD8+ T	CD8+ Tn
MICU2	is_ti	-0.207107	Blood	0.00247548	0.013417	T/ILC	CD8+ T	CD8+ Tn
MACROD1	is_ti	-0.521147	Blood	0.00248096	0.0134409	T/ILC	CD8+ T	CD8+ Tn
EZR	is_ti	0.20676	Ti	0.00248243	0.0134431	T/ILC	CD8+ T	CD8+ Tn
ARL2BP	is_ti	-0.266088	Blood	0.0024876	0.0134652	T/ILC	CD8+ T	CD8+ Tn
STMN3	is_ti	-0.248541	Blood	0.00248867	0.0134652	T/ILC	CD8+ T	CD8+ Tn
MXD4	is_ti	0.337147	Ti	0.00249178	0.0134763	T/ILC	CD8+ T	CD8+ Tn
CCDC58	is_ti	-0.325597	Blood	0.00249766	0.0135022	T/ILC	CD8+ T	CD8+ Tn
EHBP1L1	is_ti	0.546677	Ti	0.00250076	0.0135132	T/ILC	CD8+ T	CD8+ Tn
AC109460.2	is_ti	0.542167	Ti	0.00251437	0.0135809	T/ILC	CD8+ T	CD8+ Tn
NDUFB11	is_ti	-0.245379	Blood	0.00252062	0.0136088	T/ILC	CD8+ T	CD8+ Tn
AL139274.2	is_ti	0.638058	Ti	0.00252218	0.0136113	T/ILC	CD8+ T	CD8+ Tn
RPAIN	is_ti	-0.243653	Blood	0.0025234	0.013612	T/ILC	CD8+ T	CD8+ Tn
AC100810.1	is_ti	-0.402959	Blood	0.00252647	0.0136227	T/ILC	CD8+ T	CD8+ Tn
DCP1B	is_ti	0.34477	Ti	0.0025351	0.0136633	T/ILC	CD8+ T	CD8+ Tn
DTNBP1	is_ti	0.259217	Ti	0.00253636	0.0136643	T/ILC	CD8+ T	CD8+ Tn
AC093249.2	is_ti	0.816066	Ti	0.00254218	0.013688	T/ILC	CD8+ T	CD8+ Tn
LMBR1	is_ti	-0.221951	Blood	0.00254294	0.013688	T/ILC	CD8+ T	CD8+ Tn
KRT73-AS1	is_ti	-0.658156	Blood	0.00254689	0.0137033	T/ILC	CD8+ T	CD8+ Tn
CGRRF1	is_ti	-0.313637	Blood	0.00255624	0.0137477	T/ILC	CD8+ T	CD8+ Tn
AC111170.1	is_ti	0.584355	Ti	0.00256165	0.0137709	T/ILC	CD8+ T	CD8+ Tn
MTRNR2L8	is_ti	-0.674534	Blood	0.00258005	0.0138639	T/ILC	CD8+ T	CD8+ Tn
FLVCR1	is_ti	-0.699718	Blood	0.00258221	0.0138696	T/ILC	CD8+ T	CD8+ Tn
ALOX12	is_ti	0.642863	Ti	0.0025856	0.0138818	T/ILC	CD8+ T	CD8+ Tn
AL139300.2	is_ti	0.760257	Ti	0.00259598	0.0139316	T/ILC	CD8+ T	CD8+ Tn
SEMA4C	is_ti	0.588029	Ti	0.00260039	0.0139493	T/ILC	CD8+ T	CD8+ Tn
H3F3B	is_ti	-0.217909	Blood	0.00260946	0.0139919	T/ILC	CD8+ T	CD8+ Tn
SIRT6	is_ti	0.407766	Ti	0.0026154	0.0140178	T/ILC	CD8+ T	CD8+ Tn
COQ9	is_ti	-0.342325	Blood	0.00261768	0.0140184	T/ILC	CD8+ T	CD8+ Tn
CCS	is_ti	0.225933	Ti	0.00261774	0.0140184	T/ILC	CD8+ T	CD8+ Tn
MT-ND1	is_ti	-0.222818	Blood	0.00262268	0.0140388	T/ILC	CD8+ T	CD8+ Tn
SH3GL1	is_ti	0.292363	Ti	0.00262385	0.0140391	T/ILC	CD8+ T	CD8+ Tn
TMEM45B	is_ti	-1.08964	Blood	0.00263797	0.0141086	T/ILC	CD8+ T	CD8+ Tn
ANAPC5	is_ti	-0.18869	Blood	0.00265181	0.0141765	T/ILC	CD8+ T	CD8+ Tn
AC023906.5	is_ti	0.762091	Ti	0.00265889	0.0142032	T/ILC	CD8+ T	CD8+ Tn
ZNF581	is_ti	-0.385197	Blood	0.00265906	0.0142032	T/ILC	CD8+ T	CD8+ Tn
AC034111.1	is_ti	0.65632	Ti	0.00266659	0.0142374	T/ILC	CD8+ T	CD8+ Tn
PDIA6	is_ti	0.270604	Ti	0.00268493	0.0143291	T/ILC	CD8+ T	CD8+ Tn
FARS2	is_ti	-0.20717	Blood	0.00268758	0.0143336	T/ILC	CD8+ T	CD8+ Tn
AC005522.1	is_ti	0.82199	Ti	0.00268806	0.0143336	T/ILC	CD8+ T	CD8+ Tn
LATS2	is_ti	0.868597	Ti	0.00268925	0.0143339	T/ILC	CD8+ T	CD8+ Tn
CCDC130	is_ti	0.262852	Ti	0.00269316	0.0143486	T/ILC	CD8+ T	CD8+ Tn
KCTD3	is_ti	-0.935791	Blood	0.00269698	0.0143629	T/ILC	CD8+ T	CD8+ Tn
GIPR	is_ti	0.569938	Ti	0.00270078	0.0143739	T/ILC	CD8+ T	CD8+ Tn
TCTA	is_ti	0.311689	Ti	0.00270134	0.0143739	T/ILC	CD8+ T	CD8+ Tn
SCAND1	is_ti	-0.281518	Blood	0.00270633	0.0143861	T/ILC	CD8+ T	CD8+ Tn
POLR3B	is_ti	-0.397768	Blood	0.00270677	0.0143861	T/ILC	CD8+ T	CD8+ Tn
RNPS1	is_ti	-0.192952	Blood	0.00270708	0.0143861	T/ILC	CD8+ T	CD8+ Tn
EZH1	is_ti	-0.258236	Blood	0.00271688	0.0144233	T/ILC	CD8+ T	CD8+ Tn
USP37	is_ti	0.300554	Ti	0.00271839	0.0144233	T/ILC	CD8+ T	CD8+ Tn
CALM2	is_ti	-0.281032	Blood	0.00271906	0.0144233	T/ILC	CD8+ T	CD8+ Tn
RARRES3	is_ti	-0.220911	Blood	0.00271964	0.0144233	T/ILC	CD8+ T	CD8+ Tn
RTTN	is_ti	-0.334974	Blood	0.00271983	0.0144233	T/ILC	CD8+ T	CD8+ Tn
MRPL53	is_ti	-0.645552	Blood	0.00272616	0.0144507	T/ILC	CD8+ T	CD8+ Tn
PIK3CG	is_ti	0.327823	Ti	0.00273147	0.0144727	T/ILC	CD8+ T	CD8+ Tn
RBL1	is_ti	-0.290819	Blood	0.00274466	0.0145355	T/ILC	CD8+ T	CD8+ Tn
LINC01569	is_ti	0.592644	Ti	0.00274564	0.0145355	T/ILC	CD8+ T	CD8+ Tn
AL031594.1	is_ti	0.636944	Ti	0.00275122	0.0145589	T/ILC	CD8+ T	CD8+ Tn
ALKBH7	is_ti	-0.272343	Blood	0.00275314	0.014559	T/ILC	CD8+ T	CD8+ Tn
TOMM5	is_ti	-0.449604	Blood	0.00275355	0.014559	T/ILC	CD8+ T	CD8+ Tn
GGPS1	is_ti	-0.318752	Blood	0.00275551	0.0145632	T/ILC	CD8+ T	CD8+ Tn
GUK1	is_ti	-0.243789	Blood	0.00275835	0.014572	T/ILC	CD8+ T	CD8+ Tn
C5orf24	is_ti	-0.296238	Blood	0.00276462	0.014599	T/ILC	CD8+ T	CD8+ Tn
TRDMT1	is_ti	0.292835	Ti	0.00277014	0.014622	T/ILC	CD8+ T	CD8+ Tn
AL160291.1	is_ti	0.813191	Ti	0.00277651	0.0146494	T/ILC	CD8+ T	CD8+ Tn
CAMTA1	is_ti	-0.229953	Blood	0.00278424	0.0146841	T/ILC	CD8+ T	CD8+ Tn
EVA1C	is_ti	-0.37892	Blood	0.00278924	0.0147042	T/ILC	CD8+ T	CD8+ Tn
CCDC196	is_ti	-0.584278	Blood	0.00279721	0.0147357	T/ILC	CD8+ T	CD8+ Tn
AP001107.1	is_ti	0.672702	Ti	0.00279756	0.0147357	T/ILC	CD8+ T	CD8+ Tn
LINC01011	is_ti	0.659059	Ti	0.00280266	0.014756	T/ILC	CD8+ T	CD8+ Tn
PRKAG1	is_ti	0.266434	Ti	0.00280378	0.014756	T/ILC	CD8+ T	CD8+ Tn
GPATCH8	is_ti	-0.203482	Blood	0.00281607	0.0148145	T/ILC	CD8+ T	CD8+ Tn
PPP1R3B	is_ti	0.390964	Ti	0.0028207	0.0148326	T/ILC	CD8+ T	CD8+ Tn
API5	is_ti	-0.198312	Blood	0.00282505	0.0148493	T/ILC	CD8+ T	CD8+ Tn
LAT	is_ti	0.20064	Ti	0.00283206	0.014878	T/ILC	CD8+ T	CD8+ Tn
C15orf53	is_ti	0.800444	Ti	0.00283288	0.014878	T/ILC	CD8+ T	CD8+ Tn
UTP25	is_ti	-0.353701	Blood	0.00283704	0.0148936	T/ILC	CD8+ T	CD8+ Tn
SQSTM1	is_ti	-0.226157	Blood	0.00284146	0.0149105	T/ILC	CD8+ T	CD8+ Tn
AC007950.2	is_ti	0.785181	Ti	0.00284347	0.0149148	T/ILC	CD8+ T	CD8+ Tn
THAP9	is_ti	0.446878	Ti	0.00285324	0.0149541	T/ILC	CD8+ T	CD8+ Tn
ITPKB-AS1	is_ti	0.349603	Ti	0.00285335	0.0149541	T/ILC	CD8+ T	CD8+ Tn
PRPF19	is_ti	-0.328069	Blood	0.00285477	0.0149553	T/ILC	CD8+ T	CD8+ Tn
HNRNPUL2	is_ti	-0.357115	Blood	0.00286093	0.0149813	T/ILC	CD8+ T	CD8+ Tn
NEIL2	is_ti	-0.497898	Blood	0.0028664	0.0150037	T/ILC	CD8+ T	CD8+ Tn
MCRIP1	is_ti	-0.349836	Blood	0.00287618	0.0150486	T/ILC	CD8+ T	CD8+ Tn
GBP2	is_ti	-0.351199	Blood	0.00287806	0.0150522	T/ILC	CD8+ T	CD8+ Tn
DNAAF5	is_ti	-0.549082	Blood	0.00288326	0.0150731	T/ILC	CD8+ T	CD8+ Tn
ACOX3	is_ti	0.342406	Ti	0.00288881	0.0150906	T/ILC	CD8+ T	CD8+ Tn
SLC37A4	is_ti	-0.788444	Blood	0.00289023	0.0150906	T/ILC	CD8+ T	CD8+ Tn
DHFR2	is_ti	0.401445	Ti	0.0028913	0.0150906	T/ILC	CD8+ T	CD8+ Tn
JUND	is_ti	-0.239082	Blood	0.00289143	0.0150906	T/ILC	CD8+ T	CD8+ Tn
RAB35	is_ti	0.363344	Ti	0.00290758	0.0151686	T/ILC	CD8+ T	CD8+ Tn
ZFP36L1	is_ti	0.223354	Ti	0.00291358	0.0151935	T/ILC	CD8+ T	CD8+ Tn
TCF4	is_ti	1.01565	Ti	0.00291639	0.015197	T/ILC	CD8+ T	CD8+ Tn
AC091045.1	is_ti	0.425247	Ti	0.00291668	0.015197	T/ILC	CD8+ T	CD8+ Tn
SNRPC	is_ti	-0.255484	Blood	0.0029354	0.0152883	T/ILC	CD8+ T	CD8+ Tn
SARS	is_ti	-0.225611	Blood	0.00293841	0.0152976	T/ILC	CD8+ T	CD8+ Tn
RNF220	is_ti	-0.325973	Blood	0.0029399	0.0152989	T/ILC	CD8+ T	CD8+ Tn
CD47	is_ti	-0.152931	Blood	0.00295199	0.0153555	T/ILC	CD8+ T	CD8+ Tn
TUBGCP5	is_ti	-0.336683	Blood	0.00295735	0.0153709	T/ILC	CD8+ T	CD8+ Tn
FKTN	is_ti	0.276203	Ti	0.0029574	0.0153709	T/ILC	CD8+ T	CD8+ Tn
RPL36A-HNRNPH2	is_ti	0.723471	Ti	0.00295972	0.0153766	T/ILC	CD8+ T	CD8+ Tn
AF230666.1	is_ti	0.719974	Ti	0.00298225	0.0154872	T/ILC	CD8+ T	CD8+ Tn
GSTK1	is_ti	-0.23049	Blood	0.00298438	0.0154876	T/ILC	CD8+ T	CD8+ Tn
CRY1	is_ti	-0.369679	Blood	0.0029848	0.0154876	T/ILC	CD8+ T	CD8+ Tn
TLDC2	is_ti	-0.512723	Blood	0.00298994	0.0155029	T/ILC	CD8+ T	CD8+ Tn
NIPA1	is_ti	0.426126	Ti	0.00299022	0.0155029	T/ILC	CD8+ T	CD8+ Tn
TTI2	is_ti	0.281144	Ti	0.00300434	0.0155697	T/ILC	CD8+ T	CD8+ Tn
JOSD1	is_ti	0.291677	Ti	0.00301115	0.0155985	T/ILC	CD8+ T	CD8+ Tn
KALRN	is_ti	-0.885371	Blood	0.00301475	0.0156107	T/ILC	CD8+ T	CD8+ Tn
ZBED1	is_ti	-0.436364	Blood	0.00302384	0.0156482	T/ILC	CD8+ T	CD8+ Tn
KIF3B	is_ti	0.339174	Ti	0.00302449	0.0156482	T/ILC	CD8+ T	CD8+ Tn
RPL27A	is_ti	-0.320293	Blood	0.00302616	0.0156503	T/ILC	CD8+ T	CD8+ Tn
PDIA4	is_ti	0.306371	Ti	0.00302775	0.0156521	T/ILC	CD8+ T	CD8+ Tn
NIT2	is_ti	-0.28489	Blood	0.00303021	0.0156584	T/ILC	CD8+ T	CD8+ Tn
CBR3	is_ti	-0.643548	Blood	0.00304339	0.01572	T/ILC	CD8+ T	CD8+ Tn
SLC35A4	is_ti	-0.427593	Blood	0.00304669	0.0157305	T/ILC	CD8+ T	CD8+ Tn
TSHR	is_ti	0.591277	Ti	0.00305012	0.0157418	T/ILC	CD8+ T	CD8+ Tn
AIP	is_ti	-0.258934	Blood	0.00305469	0.0157589	T/ILC	CD8+ T	CD8+ Tn
STX7	is_ti	-0.329746	Blood	0.00306849	0.0158236	T/ILC	CD8+ T	CD8+ Tn
UBTF	is_ti	-0.202118	Blood	0.00307758	0.0158639	T/ILC	CD8+ T	CD8+ Tn
SMIM20	is_ti	-0.313297	Blood	0.00307924	0.0158659	T/ILC	CD8+ T	CD8+ Tn
COX7B	is_ti	-0.272081	Blood	0.00308555	0.0158919	T/ILC	CD8+ T	CD8+ Tn
LYAR	is_ti	-0.395992	Blood	0.00309416	0.0159297	T/ILC	CD8+ T	CD8+ Tn
PNPLA2	is_ti	-0.320179	Blood	0.00310292	0.0159683	T/ILC	CD8+ T	CD8+ Tn
ANKRD55	is_ti	-0.713831	Blood	0.00310869	0.0159914	T/ILC	CD8+ T	CD8+ Tn
CTNNBL1	is_ti	-0.223927	Blood	0.00311259	0.0160049	T/ILC	CD8+ T	CD8+ Tn
PNPLA7	is_ti	-0.571699	Blood	0.00311513	0.0160113	T/ILC	CD8+ T	CD8+ Tn
LINC01524	is_ti	0.620885	Ti	0.00311917	0.0160255	T/ILC	CD8+ T	CD8+ Tn
MEAF6	is_ti	-0.230453	Blood	0.00312077	0.0160272	T/ILC	CD8+ T	CD8+ Tn
MORN2	is_ti	0.547482	Ti	0.00314856	0.0161618	T/ILC	CD8+ T	CD8+ Tn
BBS9	is_ti	-0.264124	Blood	0.00314956	0.0161618	T/ILC	CD8+ T	CD8+ Tn
UTP3	is_ti	-0.282708	Blood	0.00316146	0.0162082	T/ILC	CD8+ T	CD8+ Tn
ZFHX2	is_ti	0.789839	Ti	0.00316254	0.0162082	T/ILC	CD8+ T	CD8+ Tn
RPL7	is_ti	-0.230898	Blood	0.00316291	0.0162082	T/ILC	CD8+ T	CD8+ Tn
UBR3	is_ti	-0.208731	Blood	0.00316377	0.0162082	T/ILC	CD8+ T	CD8+ Tn
ADGRF3	is_ti	0.469033	Ti	0.00316736	0.0162199	T/ILC	CD8+ T	CD8+ Tn
ZBTB32	is_ti	0.684959	Ti	0.00318567	0.016307	T/ILC	CD8+ T	CD8+ Tn
ACAP3	is_ti	-0.463126	Blood	0.00319521	0.0163492	T/ILC	CD8+ T	CD8+ Tn
TSN	is_ti	-0.25147	Blood	0.00320055	0.0163699	T/ILC	CD8+ T	CD8+ Tn
CEP85	is_ti	0.390525	Ti	0.00320852	0.0164039	T/ILC	CD8+ T	CD8+ Tn
ABR	is_ti	0.336107	Ti	0.00321473	0.016429	T/ILC	CD8+ T	CD8+ Tn
AC097713.1	is_ti	0.5219	Ti	0.00322433	0.0164713	T/ILC	CD8+ T	CD8+ Tn
AC007388.1	is_ti	-0.451861	Blood	0.00322726	0.0164796	T/ILC	CD8+ T	CD8+ Tn
MARF1	is_ti	-0.243778	Blood	0.00323088	0.0164913	T/ILC	CD8+ T	CD8+ Tn
AL024508.1	is_ti	0.661487	Ti	0.00323255	0.0164931	T/ILC	CD8+ T	CD8+ Tn
RPS6KB2	is_ti	-0.401437	Blood	0.00323585	0.0165032	T/ILC	CD8+ T	CD8+ Tn
AC007319.1	is_ti	1.0753	Ti	0.00323993	0.0165138	T/ILC	CD8+ T	CD8+ Tn
PTPRA	is_ti	-0.145273	Blood	0.00324055	0.0165138	T/ILC	CD8+ T	CD8+ Tn
HABP4	is_ti	-0.325389	Blood	0.00325952	0.0166037	T/ILC	CD8+ T	CD8+ Tn
SON	is_ti	-0.176439	Blood	0.00326206	0.0166099	T/ILC	CD8+ T	CD8+ Tn
SOD1	is_ti	-0.272049	Blood	0.0032649	0.0166176	T/ILC	CD8+ T	CD8+ Tn
TARS	is_ti	0.30173	Ti	0.00327035	0.0166386	T/ILC	CD8+ T	CD8+ Tn
SNU13	is_ti	-0.195783	Blood	0.00327712	0.0166655	T/ILC	CD8+ T	CD8+ Tn
SMG1	is_ti	-0.173642	Blood	0.00327831	0.0166655	T/ILC	CD8+ T	CD8+ Tn
TXN	is_ti	-0.549037	Blood	0.00328464	0.0166846	T/ILC	CD8+ T	CD8+ Tn
SLC16A7	is_ti	0.205829	Ti	0.00328516	0.0166846	T/ILC	CD8+ T	CD8+ Tn
AC124014.1	is_ti	0.439549	Ti	0.00328696	0.0166846	T/ILC	CD8+ T	CD8+ Tn
MRPL52	is_ti	-0.248603	Blood	0.00328738	0.0166846	T/ILC	CD8+ T	CD8+ Tn
SSBP1	is_ti	-0.195229	Blood	0.00329044	0.0166933	T/ILC	CD8+ T	CD8+ Tn
ACP5	is_ti	0.488298	Ti	0.00329296	0.0166994	T/ILC	CD8+ T	CD8+ Tn
AL138733.1	is_ti	0.7922	Ti	0.00331474	0.016803	T/ILC	CD8+ T	CD8+ Tn
GNG2	is_ti	0.214779	Ti	0.00331731	0.0168092	T/ILC	CD8+ T	CD8+ Tn
SRSF3	is_ti	-0.233009	Blood	0.003325	0.0168414	T/ILC	CD8+ T	CD8+ Tn
CLSTN1	is_ti	-0.245537	Blood	0.00332723	0.0168459	T/ILC	CD8+ T	CD8+ Tn
TRAV25	is_ti	0.617071	Ti	0.00333425	0.0168746	T/ILC	CD8+ T	CD8+ Tn
RBM5	is_ti	-0.191133	Blood	0.00334024	0.0168981	T/ILC	CD8+ T	CD8+ Tn
UBOX5-AS1	is_ti	0.473533	Ti	0.00334354	0.0169075	T/ILC	CD8+ T	CD8+ Tn
SCAPER	is_ti	-0.24585	Blood	0.00334479	0.0169075	T/ILC	CD8+ T	CD8+ Tn
HSD17B1	is_ti	0.632474	Ti	0.00335569	0.0169557	T/ILC	CD8+ T	CD8+ Tn
MTSS1	is_ti	0.919395	Ti	0.00336437	0.0169927	T/ILC	CD8+ T	CD8+ Tn
CELA1	is_ti	-0.645696	Blood	0.00336944	0.0170114	T/ILC	CD8+ T	CD8+ Tn
AC139720.1	is_ti	-0.702944	Blood	0.00337887	0.0170522	T/ILC	CD8+ T	CD8+ Tn
AL445231.1	is_ti	0.587429	Ti	0.0033862	0.0170812	T/ILC	CD8+ T	CD8+ Tn
RAB11A	is_ti	-0.21085	Blood	0.00338734	0.0170812	T/ILC	CD8+ T	CD8+ Tn
LGALS9	is_ti	0.726109	Ti	0.00339292	0.017096	T/ILC	CD8+ T	CD8+ Tn
NUTM2A-AS1	is_ti	-0.321178	Blood	0.00339301	0.017096	T/ILC	CD8+ T	CD8+ Tn
CCDC115	is_ti	-0.359893	Blood	0.00339496	0.017099	T/ILC	CD8+ T	CD8+ Tn
PMAIP1	is_ti	0.679327	Ti	0.00340311	0.0171331	T/ILC	CD8+ T	CD8+ Tn
PIAS1	is_ti	-0.184763	Blood	0.00341519	0.0171871	T/ILC	CD8+ T	CD8+ Tn
TCF25	is_ti	-0.179253	Blood	0.00341937	0.0171948	T/ILC	CD8+ T	CD8+ Tn
ANKRD12	is_ti	-0.17337	Blood	0.00341948	0.0171948	T/ILC	CD8+ T	CD8+ Tn
ERF	is_ti	0.468203	Ti	0.00342479	0.0172146	T/ILC	CD8+ T	CD8+ Tn
ESYT2	is_ti	-0.174937	Blood	0.00343011	0.0172344	T/ILC	CD8+ T	CD8+ Tn
ABCB10	is_ti	-0.338275	Blood	0.00343262	0.0172402	T/ILC	CD8+ T	CD8+ Tn
ANXA6	is_ti	-0.190525	Blood	0.00343653	0.0172529	T/ILC	CD8+ T	CD8+ Tn
PHLPP2	is_ti	-0.708531	Blood	0.00344066	0.0172667	T/ILC	CD8+ T	CD8+ Tn
OARD1	is_ti	-0.226906	Blood	0.0034487	0.0173001	T/ILC	CD8+ T	CD8+ Tn
NDUFB10	is_ti	-0.245819	Blood	0.00346029	0.0173513	T/ILC	CD8+ T	CD8+ Tn
B4GALT4-AS1	is_ti	0.640628	Ti	0.00347401	0.0174066	T/ILC	CD8+ T	CD8+ Tn
NFKBIA	is_ti	-0.334154	Blood	0.00347464	0.0174066	T/ILC	CD8+ T	CD8+ Tn
SLC10A1	is_ti	0.388905	Ti	0.00347548	0.0174066	T/ILC	CD8+ T	CD8+ Tn
IQCE	is_ti	0.529274	Ti	0.00347939	0.0174192	T/ILC	CD8+ T	CD8+ Tn
NAT9	is_ti	0.335751	Ti	0.00348149	0.0174227	T/ILC	CD8+ T	CD8+ Tn
ZKSCAN3	is_ti	0.370659	Ti	0.00348837	0.0174439	T/ILC	CD8+ T	CD8+ Tn
PPP1CB	is_ti	-0.206214	Blood	0.00348869	0.0174439	T/ILC	CD8+ T	CD8+ Tn
PECR	is_ti	-0.328408	Blood	0.00348998	0.0174439	T/ILC	CD8+ T	CD8+ Tn
SBF2	is_ti	-0.310064	Blood	0.00349129	0.0174439	T/ILC	CD8+ T	CD8+ Tn
ARFIP2	is_ti	-0.379886	Blood	0.00349454	0.0174532	T/ILC	CD8+ T	CD8+ Tn
C16orf58	is_ti	0.335741	Ti	0.00349943	0.0174707	T/ILC	CD8+ T	CD8+ Tn
DNAJC3-DT	is_ti	0.463178	Ti	0.00350322	0.0174826	T/ILC	CD8+ T	CD8+ Tn
ANXA2	is_ti	-0.87166	Blood	0.00350996	0.0175093	T/ILC	CD8+ T	CD8+ Tn
NCOA7	is_ti	-0.217519	Blood	0.00356258	0.0177647	T/ILC	CD8+ T	CD8+ Tn
AC012636.1	is_ti	-0.419567	Blood	0.00356481	0.017768	T/ILC	CD8+ T	CD8+ Tn
PRPF31	is_ti	-0.272014	Blood	0.00356692	0.017768	T/ILC	CD8+ T	CD8+ Tn
LEAP2	is_ti	-0.61573	Blood	0.0035675	0.017768	T/ILC	CD8+ T	CD8+ Tn
SOS1	is_ti	-0.206779	Blood	0.00357075	0.0177704	T/ILC	CD8+ T	CD8+ Tn
LZTFL1	is_ti	0.403718	Ti	0.00357081	0.0177704	T/ILC	CD8+ T	CD8+ Tn
SLC39A1	is_ti	0.407145	Ti	0.00359246	0.017871	T/ILC	CD8+ T	CD8+ Tn
THADA	is_ti	-0.232484	Blood	0.00360476	0.0179251	T/ILC	CD8+ T	CD8+ Tn
SLC2A13	is_ti	-0.457189	Blood	0.00360755	0.0179318	T/ILC	CD8+ T	CD8+ Tn
CCDC125	is_ti	0.321591	Ti	0.00361608	0.0179671	T/ILC	CD8+ T	CD8+ Tn
UBN2	is_ti	-0.30302	Blood	0.00361751	0.0179671	T/ILC	CD8+ T	CD8+ Tn
AC091180.2	is_ti	0.598166	Ti	0.00363738	0.0180586	T/ILC	CD8+ T	CD8+ Tn
UMPS	is_ti	-0.297656	Blood	0.00364998	0.018107	T/ILC	CD8+ T	CD8+ Tn
HIST3H2A	is_ti	-0.487118	Blood	0.00365002	0.018107	T/ILC	CD8+ T	CD8+ Tn
USP10	is_ti	-0.225256	Blood	0.00366203	0.0181594	T/ILC	CD8+ T	CD8+ Tn
SPDYE16	is_ti	0.507265	Ti	0.00366759	0.0181798	T/ILC	CD8+ T	CD8+ Tn
RPN2	is_ti	-0.195595	Blood	0.00367532	0.018211	T/ILC	CD8+ T	CD8+ Tn
PRKX	is_ti	-0.286373	Blood	0.00367945	0.0182242	T/ILC	CD8+ T	CD8+ Tn
PIP4K2C	is_ti	0.463861	Ti	0.00368717	0.0182524	T/ILC	CD8+ T	CD8+ Tn
NFKB2	is_ti	0.383293	Ti	0.00368935	0.0182524	T/ILC	CD8+ T	CD8+ Tn
TSPO	is_ti	-0.607177	Blood	0.00368953	0.0182524	T/ILC	CD8+ T	CD8+ Tn
AC015802.4	is_ti	0.648099	Ti	0.00371994	0.0183956	T/ILC	CD8+ T	CD8+ Tn
AIFM2	is_ti	0.523078	Ti	0.00374134	0.0184873	T/ILC	CD8+ T	CD8+ Tn
SEM1	is_ti	-0.168629	Blood	0.00374206	0.0184873	T/ILC	CD8+ T	CD8+ Tn
ELF1	is_ti	-0.146971	Blood	0.0037429	0.0184873	T/ILC	CD8+ T	CD8+ Tn
EMC9	is_ti	0.484135	Ti	0.00375018	0.018515	T/ILC	CD8+ T	CD8+ Tn
ATP5MC3	is_ti	-0.29652	Blood	0.00375147	0.018515	T/ILC	CD8+ T	CD8+ Tn
MRPL16	is_ti	-0.282569	Blood	0.00377512	0.0186244	T/ILC	CD8+ T	CD8+ Tn
AC009139.2	is_ti	0.693238	Ti	0.00378215	0.0186518	T/ILC	CD8+ T	CD8+ Tn
LINC02241	is_ti	0.737941	Ti	0.00379071	0.0186866	T/ILC	CD8+ T	CD8+ Tn
ADHFE1	is_ti	-0.504373	Blood	0.00379349	0.0186901	T/ILC	CD8+ T	CD8+ Tn
TCEAL9	is_ti	-0.770821	Blood	0.00379439	0.0186901	T/ILC	CD8+ T	CD8+ Tn
TUBG1	is_ti	0.583457	Ti	0.00380697	0.0187446	T/ILC	CD8+ T	CD8+ Tn
AL160290.2	is_ti	0.575783	Ti	0.00381157	0.0187599	T/ILC	CD8+ T	CD8+ Tn
NRL	is_ti	0.454013	Ti	0.00382852	0.018836	T/ILC	CD8+ T	CD8+ Tn
RIOX1	is_ti	-0.4871	Blood	0.00383147	0.0188431	T/ILC	CD8+ T	CD8+ Tn
DYNLL2	is_ti	-0.361905	Blood	0.00383371	0.0188467	T/ILC	CD8+ T	CD8+ Tn
AC105402.3	is_ti	-1.34504	Blood	0.00384138	0.018877	T/ILC	CD8+ T	CD8+ Tn
PEX13	is_ti	0.30522	Ti	0.00384564	0.0188905	T/ILC	CD8+ T	CD8+ Tn
MATK	is_ti	0.486705	Ti	0.00385748	0.0189412	T/ILC	CD8+ T	CD8+ Tn
BCL2L12	is_ti	-0.39425	Blood	0.00387146	0.0189965	T/ILC	CD8+ T	CD8+ Tn
PRMT2	is_ti	-0.180937	Blood	0.00387177	0.0189965	T/ILC	CD8+ T	CD8+ Tn
AL356272.1	is_ti	0.794592	Ti	0.0038756	0.0190079	T/ILC	CD8+ T	CD8+ Tn
FGFBP2	is_ti	0.723962	Ti	0.00388506	0.0190468	T/ILC	CD8+ T	CD8+ Tn
ZDHHC8	is_ti	0.427939	Ti	0.00388676	0.0190477	T/ILC	CD8+ T	CD8+ Tn
AL031663.3	is_ti	0.609695	Ti	0.00389545	0.0190829	T/ILC	CD8+ T	CD8+ Tn
ADGRA3	is_ti	-0.777348	Blood	0.00390968	0.0191451	T/ILC	CD8+ T	CD8+ Tn
MACF1	is_ti	0.216425	Ti	0.00391517	0.0191645	T/ILC	CD8+ T	CD8+ Tn
ST7	is_ti	0.493276	Ti	0.00392132	0.0191871	T/ILC	CD8+ T	CD8+ Tn
AMMECR1	is_ti	-0.318551	Blood	0.00393536	0.0192483	T/ILC	CD8+ T	CD8+ Tn
MAP3K2	is_ti	-0.198276	Blood	0.00393883	0.0192577	T/ILC	CD8+ T	CD8+ Tn
AP001505.1	is_ti	0.662864	Ti	0.00394452	0.019278	T/ILC	CD8+ T	CD8+ Tn
LIMS1	is_ti	-0.317477	Blood	0.00394901	0.0192924	T/ILC	CD8+ T	CD8+ Tn
PRB1	is_ti	0.660859	Ti	0.00395146	0.0192968	T/ILC	CD8+ T	CD8+ Tn
ARL6IP5	is_ti	-0.186436	Blood	0.00395376	0.0192998	T/ILC	CD8+ T	CD8+ Tn
ZSCAN23	is_ti	0.615495	Ti	0.00395514	0.0192998	T/ILC	CD8+ T	CD8+ Tn
LRWD1	is_ti	0.488449	Ti	0.00396912	0.0193572	T/ILC	CD8+ T	CD8+ Tn
CHMP3	is_ti	-0.305479	Blood	0.00396999	0.0193572	T/ILC	CD8+ T	CD8+ Tn
WASHC2C	is_ti	-0.362218	Blood	0.00397325	0.0193627	T/ILC	CD8+ T	CD8+ Tn
EIF3M	is_ti	-0.219913	Blood	0.00397421	0.0193627	T/ILC	CD8+ T	CD8+ Tn
CRTC2	is_ti	-0.374706	Blood	0.00398402	0.0194029	T/ILC	CD8+ T	CD8+ Tn
SUPV3L1	is_ti	-0.31031	Blood	0.00399356	0.0194418	T/ILC	CD8+ T	CD8+ Tn
LRCH4	is_ti	-0.295389	Blood	0.00400425	0.0194863	T/ILC	CD8+ T	CD8+ Tn
RNF103-CHMP3	is_ti	-0.775919	Blood	0.00402319	0.0195709	T/ILC	CD8+ T	CD8+ Tn
HK2	is_ti	0.967676	Ti	0.00403569	0.0196241	T/ILC	CD8+ T	CD8+ Tn
FAM184A	is_ti	0.476859	Ti	0.00403892	0.0196322	T/ILC	CD8+ T	CD8+ Tn
BRI3	is_ti	-0.288765	Blood	0.00404241	0.0196415	T/ILC	CD8+ T	CD8+ Tn
TRAV13-2	is_ti	0.563647	Ti	0.00404851	0.0196635	T/ILC	CD8+ T	CD8+ Tn
ZFAND2B	is_ti	-0.254495	Blood	0.00405412	0.0196749	T/ILC	CD8+ T	CD8+ Tn
RPS16	is_ti	-0.25916	Blood	0.00405567	0.0196749	T/ILC	CD8+ T	CD8+ Tn
ERI2	is_ti	0.642017	Ti	0.0040559	0.0196749	T/ILC	CD8+ T	CD8+ Tn
DHX32	is_ti	-0.449298	Blood	0.00405714	0.0196749	T/ILC	CD8+ T	CD8+ Tn
TMEM106C	is_ti	-0.480566	Blood	0.0040603	0.0196826	T/ILC	CD8+ T	CD8+ Tn
RC3H1	is_ti	-0.171555	Blood	0.00406914	0.0197178	T/ILC	CD8+ T	CD8+ Tn
AC110769.2	is_ti	0.526902	Ti	0.00407874	0.0197567	T/ILC	CD8+ T	CD8+ Tn
UBE2V1	is_ti	-0.350763	Blood	0.00408143	0.0197601	T/ILC	CD8+ T	CD8+ Tn
WDCP	is_ti	0.426485	Ti	0.00408259	0.0197601	T/ILC	CD8+ T	CD8+ Tn
HYOU1	is_ti	0.403188	Ti	0.00408522	0.0197652	T/ILC	CD8+ T	CD8+ Tn
CXCR5	is_ti	0.507089	Ti	0.0041028	0.0198426	T/ILC	CD8+ T	CD8+ Tn
ARMH1	is_ti	0.268668	Ti	0.00410615	0.0198442	T/ILC	CD8+ T	CD8+ Tn
TRAF3	is_ti	0.271677	Ti	0.00410645	0.0198442	T/ILC	CD8+ T	CD8+ Tn
OSBPL9	is_ti	-0.198077	Blood	0.00410789	0.0198442	T/ILC	CD8+ T	CD8+ Tn
TRNAU1AP	is_ti	-0.26818	Blood	0.00411477	0.0198698	T/ILC	CD8+ T	CD8+ Tn
MUS81	is_ti	0.367324	Ti	0.00411806	0.0198781	T/ILC	CD8+ T	CD8+ Tn
HIST1H1D	is_ti	0.342468	Ti	0.00412822	0.0199194	T/ILC	CD8+ T	CD8+ Tn
IL17RA	is_ti	0.211521	Ti	0.00413013	0.0199209	T/ILC	CD8+ T	CD8+ Tn
GPR75-ASB3	is_ti	0.288597	Ti	0.00413887	0.0199554	T/ILC	CD8+ T	CD8+ Tn
AC010260.1	is_ti	-0.328248	Blood	0.00415368	0.0200191	T/ILC	CD8+ T	CD8+ Tn
LINC02506	is_ti	1.02763	Ti	0.0041697	0.0200886	T/ILC	CD8+ T	CD8+ Tn
EEF1D	is_ti	-0.201381	Blood	0.00417259	0.0200948	T/ILC	CD8+ T	CD8+ Tn
MAN1B1-DT	is_ti	0.466948	Ti	0.0041793	0.0201134	T/ILC	CD8+ T	CD8+ Tn
PFDN4	is_ti	-0.269767	Blood	0.00417965	0.0201134	T/ILC	CD8+ T	CD8+ Tn
GZF1	is_ti	0.47257	Ti	0.00419023	0.0201565	T/ILC	CD8+ T	CD8+ Tn
FGD3	is_ti	-0.156255	Blood	0.0042003	0.0201896	T/ILC	CD8+ T	CD8+ Tn
TRIM28	is_ti	-0.253491	Blood	0.00420432	0.0201896	T/ILC	CD8+ T	CD8+ Tn
SULT1A1	is_ti	-0.478802	Blood	0.00420469	0.0201896	T/ILC	CD8+ T	CD8+ Tn
SLC29A2	is_ti	0.578004	Ti	0.00420581	0.0201896	T/ILC	CD8+ T	CD8+ Tn
CYP20A1	is_ti	-0.176925	Blood	0.00420637	0.0201896	T/ILC	CD8+ T	CD8+ Tn
AHCTF1	is_ti	-0.208885	Blood	0.00420899	0.0201896	T/ILC	CD8+ T	CD8+ Tn
TRIAP1	is_ti	-0.349729	Blood	0.00420934	0.0201896	T/ILC	CD8+ T	CD8+ Tn
Z98885.3	is_ti	0.612485	Ti	0.00420999	0.0201896	T/ILC	CD8+ T	CD8+ Tn
NREP	is_ti	0.869794	Ti	0.00421892	0.0202247	T/ILC	CD8+ T	CD8+ Tn
MID1IP1	is_ti	-0.320574	Blood	0.00422118	0.0202278	T/ILC	CD8+ T	CD8+ Tn
RAVER1	is_ti	0.449485	Ti	0.0042281	0.0202532	T/ILC	CD8+ T	CD8+ Tn
SNED1	is_ti	-0.479687	Blood	0.00423316	0.0202697	T/ILC	CD8+ T	CD8+ Tn
PSMC5	is_ti	-0.269097	Blood	0.0042461	0.0203239	T/ILC	CD8+ T	CD8+ Tn
UBE2I	is_ti	-0.209235	Blood	0.00425151	0.020342	T/ILC	CD8+ T	CD8+ Tn
WDR91	is_ti	-0.385752	Blood	0.00425583	0.0203549	T/ILC	CD8+ T	CD8+ Tn
ELK1	is_ti	-0.391107	Blood	0.00425998	0.020367	T/ILC	CD8+ T	CD8+ Tn
SCARB2	is_ti	-0.442796	Blood	0.00427596	0.0204356	T/ILC	CD8+ T	CD8+ Tn
DRICH1	is_ti	0.715739	Ti	0.00427831	0.020439	T/ILC	CD8+ T	CD8+ Tn
ZSWIM5	is_ti	-0.554608	Blood	0.00428558	0.0204659	T/ILC	CD8+ T	CD8+ Tn
RNF187	is_ti	-0.370549	Blood	0.00429685	0.0205119	T/ILC	CD8+ T	CD8+ Tn
PWWP2B	is_ti	0.600805	Ti	0.00431308	0.0205816	T/ILC	CD8+ T	CD8+ Tn
RPL10A	is_ti	-0.261338	Blood	0.0043195	0.0206043	T/ILC	CD8+ T	CD8+ Tn
TSPAN31	is_ti	0.292414	Ti	0.00432938	0.0206436	T/ILC	CD8+ T	CD8+ Tn
ZFP36	is_ti	0.332395	Ti	0.00433328	0.0206544	T/ILC	CD8+ T	CD8+ Tn
KPNA5	is_ti	-0.172588	Blood	0.00433924	0.0206728	T/ILC	CD8+ T	CD8+ Tn
RHOH	is_ti	-0.189532	Blood	0.00434044	0.0206728	T/ILC	CD8+ T	CD8+ Tn
FAM120A	is_ti	-0.189694	Blood	0.00434866	0.0207041	T/ILC	CD8+ T	CD8+ Tn
IL18	is_ti	0.671355	Ti	0.00435194	0.0207118	T/ILC	CD8+ T	CD8+ Tn
MIR4458HG	is_ti	-0.538821	Blood	0.00436085	0.0207463	T/ILC	CD8+ T	CD8+ Tn
PRKAR2B	is_ti	0.832937	Ti	0.00436713	0.0207683	T/ILC	CD8+ T	CD8+ Tn
PCNX1	is_ti	-0.195764	Blood	0.00439401	0.0208882	T/ILC	CD8+ T	CD8+ Tn
ANKRD13D	is_ti	0.232937	Ti	0.00441326	0.0209718	T/ILC	CD8+ T	CD8+ Tn
TOR1A	is_ti	0.321126	Ti	0.00441513	0.0209727	T/ILC	CD8+ T	CD8+ Tn
AC055733.2	is_ti	0.464129	Ti	0.00443094	0.0210398	T/ILC	CD8+ T	CD8+ Tn
PDS5A	is_ti	-0.19787	Blood	0.00445869	0.0211636	T/ILC	CD8+ T	CD8+ Tn
AC025262.1	is_ti	0.791147	Ti	0.00446398	0.0211807	T/ILC	CD8+ T	CD8+ Tn
IFITM3	is_ti	1.48532	Ti	0.00446769	0.0211902	T/ILC	CD8+ T	CD8+ Tn
TEP1	is_ti	0.329949	Ti	0.0044697	0.0211918	T/ILC	CD8+ T	CD8+ Tn
GPR183	is_ti	-0.493402	Blood	0.00447613	0.0212142	T/ILC	CD8+ T	CD8+ Tn
AC005332.7	is_ti	0.466165	Ti	0.00448586	0.0212523	T/ILC	CD8+ T	CD8+ Tn
TTLL4	is_ti	0.638423	Ti	0.00451132	0.0213648	T/ILC	CD8+ T	CD8+ Tn
AC073342.1	is_ti	0.362177	Ti	0.00452374	0.0214156	T/ILC	CD8+ T	CD8+ Tn
CARD6	is_ti	0.677845	Ti	0.00452581	0.0214173	T/ILC	CD8+ T	CD8+ Tn
BCL7B	is_ti	-0.246972	Blood	0.00453163	0.0214367	T/ILC	CD8+ T	CD8+ Tn
SFPQ	is_ti	0.163656	Ti	0.00453914	0.0214641	T/ILC	CD8+ T	CD8+ Tn
RAB7A	is_ti	-0.205176	Blood	0.0045604	0.0215565	T/ILC	CD8+ T	CD8+ Tn
TCF3	is_ti	0.246339	Ti	0.00456688	0.021579	T/ILC	CD8+ T	CD8+ Tn
SMUG1	is_ti	0.396869	Ti	0.00457698	0.0216186	T/ILC	CD8+ T	CD8+ Tn
CPNE1	is_ti	-0.255892	Blood	0.00458913	0.0216678	T/ILC	CD8+ T	CD8+ Tn
NDUFS8	is_ti	-0.237937	Blood	0.00459282	0.0216771	T/ILC	CD8+ T	CD8+ Tn
GPRASP1	is_ti	0.33274	Ti	0.00459899	0.0216902	T/ILC	CD8+ T	CD8+ Tn
EIF4E3	is_ti	-0.301197	Blood	0.00459907	0.0216902	T/ILC	CD8+ T	CD8+ Tn
BCAP29	is_ti	0.302061	Ti	0.00461692	0.0217662	T/ILC	CD8+ T	CD8+ Tn
MED30	is_ti	-0.295305	Blood	0.00462992	0.0218171	T/ILC	CD8+ T	CD8+ Tn
CEACAM1	is_ti	0.575811	Ti	0.00463118	0.0218171	T/ILC	CD8+ T	CD8+ Tn
P4HB	is_ti	-0.351132	Blood	0.00463637	0.0218333	T/ILC	CD8+ T	CD8+ Tn
PFKFB3	is_ti	0.30066	Ti	0.00464384	0.0218602	T/ILC	CD8+ T	CD8+ Tn
GRAPL	is_ti	0.62664	Ti	0.0046574	0.0219158	T/ILC	CD8+ T	CD8+ Tn
UBL3	is_ti	-0.197661	Blood	0.00467573	0.0219938	T/ILC	CD8+ T	CD8+ Tn
ATP6V1H	is_ti	-0.205645	Blood	0.00468443	0.0220265	T/ILC	CD8+ T	CD8+ Tn
ABTB1	is_ti	-0.430869	Blood	0.00468716	0.0220311	T/ILC	CD8+ T	CD8+ Tn
BEX4	is_ti	-0.247197	Blood	0.00469406	0.0220552	T/ILC	CD8+ T	CD8+ Tn
MUC6	is_ti	0.688054	Ti	0.00470933	0.0221187	T/ILC	CD8+ T	CD8+ Tn
FAM13A-AS1	is_ti	-0.371184	Blood	0.00471155	0.0221208	T/ILC	CD8+ T	CD8+ Tn
RCC1L	is_ti	-0.310536	Blood	0.00472457	0.0221736	T/ILC	CD8+ T	CD8+ Tn
G3BP2	is_ti	-0.187528	Blood	0.00474179	0.0222461	T/ILC	CD8+ T	CD8+ Tn
LBR	is_ti	0.180267	Ti	0.00475568	0.0223029	T/ILC	CD8+ T	CD8+ Tn
ZNF786	is_ti	0.289145	Ti	0.00475947	0.0223123	T/ILC	CD8+ T	CD8+ Tn
DARS	is_ti	-0.206635	Blood	0.00477156	0.0223607	T/ILC	CD8+ T	CD8+ Tn
VPS51	is_ti	-0.249029	Blood	0.00478216	0.0224019	T/ILC	CD8+ T	CD8+ Tn
COX7A2L	is_ti	-0.216303	Blood	0.0047936	0.0224471	T/ILC	CD8+ T	CD8+ Tn
DHCR7	is_ti	0.496089	Ti	0.00480087	0.0224669	T/ILC	CD8+ T	CD8+ Tn
LAGE3	is_ti	-0.294215	Blood	0.0048014	0.0224669	T/ILC	CD8+ T	CD8+ Tn
Z99127.1	is_ti	0.530167	Ti	0.00481936	0.0225425	T/ILC	CD8+ T	CD8+ Tn
MDC1	is_ti	0.324309	Ti	0.00484466	0.0226524	T/ILC	CD8+ T	CD8+ Tn
LYPLAL1	is_ti	-0.219725	Blood	0.00484874	0.022663	T/ILC	CD8+ T	CD8+ Tn
SLC2A1	is_ti	0.353565	Ti	0.00485617	0.0226893	T/ILC	CD8+ T	CD8+ Tn
HTR2B	is_ti	0.691442	Ti	0.00487653	0.0227759	T/ILC	CD8+ T	CD8+ Tn
ERO1A	is_ti	-0.193153	Blood	0.00488555	0.0228077	T/ILC	CD8+ T	CD8+ Tn
AL603839.3	is_ti	0.32075	Ti	0.00488697	0.0228077	T/ILC	CD8+ T	CD8+ Tn
KLHL25	is_ti	0.538691	Ti	0.00489304	0.0228275	T/ILC	CD8+ T	CD8+ Tn
NUS1	is_ti	-0.250809	Blood	0.00489551	0.0228305	T/ILC	CD8+ T	CD8+ Tn
ARHGAP27	is_ti	0.600055	Ti	0.00490937	0.0228867	T/ILC	CD8+ T	CD8+ Tn
SNRPA	is_ti	-0.278452	Blood	0.00492986	0.0229692	T/ILC	CD8+ T	CD8+ Tn
CXorf57	is_ti	0.484531	Ti	0.00493074	0.0229692	T/ILC	CD8+ T	CD8+ Tn
KBTBD2	is_ti	-0.256056	Blood	0.00494517	0.0230223	T/ILC	CD8+ T	CD8+ Tn
CDC34	is_ti	-0.441793	Blood	0.00494582	0.0230223	T/ILC	CD8+ T	CD8+ Tn
FANCL	is_ti	0.655942	Ti	0.00495697	0.0230656	T/ILC	CD8+ T	CD8+ Tn
RNF25	is_ti	0.411554	Ti	0.00496997	0.0231176	T/ILC	CD8+ T	CD8+ Tn
LETMD1	is_ti	-0.230852	Blood	0.00497683	0.0231409	T/ILC	CD8+ T	CD8+ Tn
FBXL6	is_ti	0.728057	Ti	0.00498939	0.0231906	T/ILC	CD8+ T	CD8+ Tn
LINC02325	is_ti	0.24853	Ti	0.00500272	0.023244	T/ILC	CD8+ T	CD8+ Tn
TPGS1	is_ti	-0.33307	Blood	0.0050118	0.0232776	T/ILC	CD8+ T	CD8+ Tn
DEPTOR	is_ti	-0.710614	Blood	0.00502904	0.0233446	T/ILC	CD8+ T	CD8+ Tn
PRKN	is_ti	-0.274776	Blood	0.00502997	0.0233446	T/ILC	CD8+ T	CD8+ Tn
ASNSD1	is_ti	-0.26973	Blood	0.00503724	0.0233697	T/ILC	CD8+ T	CD8+ Tn
AC010226.1	is_ti	0.59763	Ti	0.00504159	0.0233813	T/ILC	CD8+ T	CD8+ Tn
SMIM3	is_ti	0.57102	Ti	0.00505553	0.0234372	T/ILC	CD8+ T	CD8+ Tn
MAGEH1	is_ti	-0.361218	Blood	0.00506062	0.0234521	T/ILC	CD8+ T	CD8+ Tn
LARP1B	is_ti	-0.434145	Blood	0.00506432	0.0234606	T/ILC	CD8+ T	CD8+ Tn
ADAM22	is_ti	-0.347885	Blood	0.0050691	0.0234741	T/ILC	CD8+ T	CD8+ Tn
PINX1-1	is_ti	-0.361834	Blood	0.00508649	0.0235412	T/ILC	CD8+ T	CD8+ Tn
RSF1	is_ti	-0.169867	Blood	0.00508735	0.0235412	T/ILC	CD8+ T	CD8+ Tn
PLXNC1	is_ti	-0.478063	Blood	0.00509668	0.0235757	T/ILC	CD8+ T	CD8+ Tn
IFT22	is_ti	0.535239	Ti	0.00510082	0.0235805	T/ILC	CD8+ T	CD8+ Tn
TBCC	is_ti	-0.245532	Blood	0.00510148	0.0235805	T/ILC	CD8+ T	CD8+ Tn
VAMP2	is_ti	-0.208584	Blood	0.00510336	0.0235805	T/ILC	CD8+ T	CD8+ Tn
AL353708.3	is_ti	0.543757	Ti	0.00511446	0.0236153	T/ILC	CD8+ T	CD8+ Tn
ZNF684	is_ti	0.473438	Ti	0.00511466	0.0236153	T/ILC	CD8+ T	CD8+ Tn
WAC	is_ti	-0.169812	Blood	0.00512975	0.0236762	T/ILC	CD8+ T	CD8+ Tn
COL4A3	is_ti	0.634588	Ti	0.00514868	0.0237548	T/ILC	CD8+ T	CD8+ Tn
UTRN	is_ti	-0.16978	Blood	0.00517159	0.0238479	T/ILC	CD8+ T	CD8+ Tn
C9orf72	is_ti	0.908947	Ti	0.00517267	0.0238479	T/ILC	CD8+ T	CD8+ Tn
ZBTB44	is_ti	-0.191613	Blood	0.00517593	0.0238542	T/ILC	CD8+ T	CD8+ Tn
MTMR3	is_ti	-0.213466	Blood	0.00519259	0.0239222	T/ILC	CD8+ T	CD8+ Tn
INO80D	is_ti	-0.196428	Blood	0.00521066	0.0239966	T/ILC	CD8+ T	CD8+ Tn
BZW2	is_ti	-0.22075	Blood	0.0052159	0.0240104	T/ILC	CD8+ T	CD8+ Tn
TRBV7-9	is_ti	0.768127	Ti	0.00521749	0.0240104	T/ILC	CD8+ T	CD8+ Tn
MTCH1	is_ti	-0.231065	Blood	0.00522935	0.0240562	T/ILC	CD8+ T	CD8+ Tn
CSNK2A2	is_ti	-0.221368	Blood	0.005234	0.0240687	T/ILC	CD8+ T	CD8+ Tn
HCFC2	is_ti	0.310895	Ti	0.00523724	0.0240748	T/ILC	CD8+ T	CD8+ Tn
RPL26L1	is_ti	-0.336332	Blood	0.00525822	0.0241623	T/ILC	CD8+ T	CD8+ Tn
PARP16	is_ti	0.3017	Ti	0.00526098	0.0241662	T/ILC	CD8+ T	CD8+ Tn
AC012447.1	is_ti	0.595008	Ti	0.00526317	0.0241674	T/ILC	CD8+ T	CD8+ Tn
ZNF43	is_ti	-0.221249	Blood	0.00529899	0.024323	T/ILC	CD8+ T	CD8+ Tn
ZNF808	is_ti	0.3296	Ti	0.00530502	0.0243417	T/ILC	CD8+ T	CD8+ Tn
TXLNB	is_ti	0.588541	Ti	0.00531	0.0243556	T/ILC	CD8+ T	CD8+ Tn
AL353194.1	is_ti	0.445391	Ti	0.00532417	0.0244117	T/ILC	CD8+ T	CD8+ Tn
SNAPIN	is_ti	-0.328145	Blood	0.00534019	0.0244762	T/ILC	CD8+ T	CD8+ Tn
ALS2CR12	is_ti	-0.49813	Blood	0.00534441	0.0244866	T/ILC	CD8+ T	CD8+ Tn
EEF2	is_ti	-0.21125	Blood	0.00535133	0.0245006	T/ILC	CD8+ T	CD8+ Tn
ABRACL	is_ti	-0.19632	Blood	0.00535137	0.0245006	T/ILC	CD8+ T	CD8+ Tn
HAUS1	is_ti	-0.284247	Blood	0.00537998	0.0246218	T/ILC	CD8+ T	CD8+ Tn
POLR2J	is_ti	-0.236864	Blood	0.00538313	0.0246218	T/ILC	CD8+ T	CD8+ Tn
CORO7	is_ti	-0.342188	Blood	0.00538475	0.0246218	T/ILC	CD8+ T	CD8+ Tn
SIAH1	is_ti	-0.261659	Blood	0.0053857	0.0246218	T/ILC	CD8+ T	CD8+ Tn
MZT2A	is_ti	-0.287879	Blood	0.00539856	0.0246716	T/ILC	CD8+ T	CD8+ Tn
MORN1	is_ti	0.39778	Ti	0.00540361	0.0246856	T/ILC	CD8+ T	CD8+ Tn
RPS27L	is_ti	-0.255103	Blood	0.00542816	0.0247887	T/ILC	CD8+ T	CD8+ Tn
ARL5B	is_ti	0.292853	Ti	0.00543903	0.0248233	T/ILC	CD8+ T	CD8+ Tn
IDH1	is_ti	0.35606	Ti	0.0054397	0.0248233	T/ILC	CD8+ T	CD8+ Tn
HERC5	is_ti	-0.520045	Blood	0.00544464	0.0248368	T/ILC	CD8+ T	CD8+ Tn
PDSS2	is_ti	-0.235273	Blood	0.00545955	0.0248876	T/ILC	CD8+ T	CD8+ Tn
ZNRF2	is_ti	-0.254802	Blood	0.00545974	0.0248876	T/ILC	CD8+ T	CD8+ Tn
HIRA	is_ti	-0.39686	Blood	0.00546859	0.0249189	T/ILC	CD8+ T	CD8+ Tn
ARHGAP1	is_ti	-0.240741	Blood	0.00549446	0.0250277	T/ILC	CD8+ T	CD8+ Tn
WNT2B	is_ti	0.62992	Ti	0.00550351	0.0250598	T/ILC	CD8+ T	CD8+ Tn
ICK	is_ti	-0.31225	Blood	0.00550777	0.0250701	T/ILC	CD8+ T	CD8+ Tn
ATG13	is_ti	-0.257748	Blood	0.00550985	0.0250704	T/ILC	CD8+ T	CD8+ Tn
SERP1	is_ti	-0.186033	Blood	0.00551461	0.025083	T/ILC	CD8+ T	CD8+ Tn
CARD19	is_ti	-0.364237	Blood	0.00552039	0.0251001	T/ILC	CD8+ T	CD8+ Tn
AP4B1	is_ti	0.368694	Ti	0.00555333	0.0252407	T/ILC	CD8+ T	CD8+ Tn
RAC2	is_ti	-0.18535	Blood	0.00555533	0.0252407	T/ILC	CD8+ T	CD8+ Tn
CASTOR1	is_ti	-0.549625	Blood	0.00556782	0.0252883	T/ILC	CD8+ T	CD8+ Tn
RNASEH2B	is_ti	-0.17097	Blood	0.00557161	0.0252963	T/ILC	CD8+ T	CD8+ Tn
ASB16	is_ti	0.483288	Ti	0.00560542	0.0254385	T/ILC	CD8+ T	CD8+ Tn
RBMS1	is_ti	-0.203377	Blood	0.00560799	0.0254385	T/ILC	CD8+ T	CD8+ Tn
ODF2L	is_ti	-0.222128	Blood	0.00561001	0.0254385	T/ILC	CD8+ T	CD8+ Tn
CMTR2	is_ti	0.32338	Ti	0.00561104	0.0254385	T/ILC	CD8+ T	CD8+ Tn
HMCES	is_ti	0.24498	Ti	0.00562703	0.0255017	T/ILC	CD8+ T	CD8+ Tn
ZFPL1	is_ti	-0.440329	Blood	0.0056431	0.0255653	T/ILC	CD8+ T	CD8+ Tn
MIA2	is_ti	0.170624	Ti	0.00564956	0.0255853	T/ILC	CD8+ T	CD8+ Tn
NOP58	is_ti	-0.185155	Blood	0.00566139	0.0256296	T/ILC	CD8+ T	CD8+ Tn
ATAD2	is_ti	-0.292273	Blood	0.00566343	0.0256296	T/ILC	CD8+ T	CD8+ Tn
ADORA2A-AS1	is_ti	0.468544	Ti	0.00566923	0.0256466	T/ILC	CD8+ T	CD8+ Tn
RAB26	is_ti	0.581684	Ti	0.00570197	0.0257854	T/ILC	CD8+ T	CD8+ Tn
EXOC6B	is_ti	-0.290429	Blood	0.00570618	0.0257952	T/ILC	CD8+ T	CD8+ Tn
ZFX-AS1	is_ti	0.692288	Ti	0.00571013	0.0257985	T/ILC	CD8+ T	CD8+ Tn
ARRB2	is_ti	-0.256421	Blood	0.00571105	0.0257985	T/ILC	CD8+ T	CD8+ Tn
MADCAM1	is_ti	0.507309	Ti	0.00571375	0.0258014	T/ILC	CD8+ T	CD8+ Tn
C1orf159	is_ti	-0.418374	Blood	0.00571772	0.0258101	T/ILC	CD8+ T	CD8+ Tn
FLOT2	is_ti	-0.246588	Blood	0.00572341	0.0258265	T/ILC	CD8+ T	CD8+ Tn
ZER1	is_ti	-0.256679	Blood	0.00572606	0.0258291	T/ILC	CD8+ T	CD8+ Tn
FBXO48	is_ti	-0.487654	Blood	0.00573492	0.0258597	T/ILC	CD8+ T	CD8+ Tn
SLC9A8	is_ti	-0.241229	Blood	0.0057521	0.0259279	T/ILC	CD8+ T	CD8+ Tn
RCOR1	is_ti	0.217478	Ti	0.0057579	0.0259447	T/ILC	CD8+ T	CD8+ Tn
SH2D3C	is_ti	0.303656	Ti	0.0057664	0.0259737	T/ILC	CD8+ T	CD8+ Tn
CTR9	is_ti	0.197977	Ti	0.00577099	0.0259758	T/ILC	CD8+ T	CD8+ Tn
MED29	is_ti	0.228204	Ti	0.00577102	0.0259758	T/ILC	CD8+ T	CD8+ Tn
LONP2	is_ti	-0.181592	Blood	0.00577613	0.0259895	T/ILC	CD8+ T	CD8+ Tn
CARS	is_ti	-0.29776	Blood	0.00580078	0.026091	T/ILC	CD8+ T	CD8+ Tn
NAPRT	is_ti	-0.77573	Blood	0.00580677	0.0261086	T/ILC	CD8+ T	CD8+ Tn
PELI2	is_ti	-0.521159	Blood	0.00584483	0.0262703	T/ILC	CD8+ T	CD8+ Tn
HSP90B1	is_ti	0.20547	Ti	0.00584883	0.0262788	T/ILC	CD8+ T	CD8+ Tn
SHLD2	is_ti	-0.20821	Blood	0.00585892	0.0263148	T/ILC	CD8+ T	CD8+ Tn
NEIL1	is_ti	0.524757	Ti	0.00586346	0.0263257	T/ILC	CD8+ T	CD8+ Tn
RTRAF	is_ti	-0.223991	Blood	0.00586739	0.0263262	T/ILC	CD8+ T	CD8+ Tn
AC008569.1	is_ti	-0.436516	Blood	0.00586777	0.0263262	T/ILC	CD8+ T	CD8+ Tn
SNRPE	is_ti	-0.218926	Blood	0.00587244	0.0263377	T/ILC	CD8+ T	CD8+ Tn
CXXC1	is_ti	-0.311267	Blood	0.00588269	0.0263742	T/ILC	CD8+ T	CD8+ Tn
RWDD1	is_ti	-0.192988	Blood	0.00589178	0.026397	T/ILC	CD8+ T	CD8+ Tn
ISCU	is_ti	-0.20197	Blood	0.00589241	0.026397	T/ILC	CD8+ T	CD8+ Tn
CCDC6	is_ti	-0.219413	Blood	0.00589408	0.026397	T/ILC	CD8+ T	CD8+ Tn
C11orf1	is_ti	-0.30327	Blood	0.00590821	0.0264508	T/ILC	CD8+ T	CD8+ Tn
RNF5	is_ti	-0.320277	Blood	0.00591525	0.0264729	T/ILC	CD8+ T	CD8+ Tn
NEK11	is_ti	-0.528447	Blood	0.00592356	0.0265006	T/ILC	CD8+ T	CD8+ Tn
BOLA2B	is_ti	-0.58071	Blood	0.00592929	0.0265167	T/ILC	CD8+ T	CD8+ Tn
GNPNAT1	is_ti	-0.356914	Blood	0.00593845	0.0265482	T/ILC	CD8+ T	CD8+ Tn
ARPC1B	is_ti	-0.234096	Blood	0.00594536	0.0265696	T/ILC	CD8+ T	CD8+ Tn
AC007216.4	is_ti	0.265254	Ti	0.00594773	0.0265708	T/ILC	CD8+ T	CD8+ Tn
AC008758.4	is_ti	0.691948	Ti	0.00595314	0.0265855	T/ILC	CD8+ T	CD8+ Tn
ZBTB16	is_ti	-0.723927	Blood	0.00596129	0.0266124	T/ILC	CD8+ T	CD8+ Tn
EID2	is_ti	-0.310819	Blood	0.00596745	0.0266219	T/ILC	CD8+ T	CD8+ Tn
GIPC2	is_ti	-0.780968	Blood	0.00596767	0.0266219	T/ILC	CD8+ T	CD8+ Tn
KDM1A	is_ti	-0.242032	Blood	0.00598918	0.0267083	T/ILC	CD8+ T	CD8+ Tn
CENPN	is_ti	0.635954	Ti	0.00599154	0.0267094	T/ILC	CD8+ T	CD8+ Tn
QDPR	is_ti	-0.273913	Blood	0.00599496	0.0267151	T/ILC	CD8+ T	CD8+ Tn
ZKSCAN4	is_ti	0.388023	Ti	0.00599895	0.0267176	T/ILC	CD8+ T	CD8+ Tn
C6orf226	is_ti	-0.357415	Blood	0.00599979	0.0267176	T/ILC	CD8+ T	CD8+ Tn
ZNF383	is_ti	-0.255193	Blood	0.00600711	0.0267407	T/ILC	CD8+ T	CD8+ Tn
UBE2L6	is_ti	-0.362677	Blood	0.00601743	0.0267771	T/ILC	CD8+ T	CD8+ Tn
NUP214	is_ti	-0.224496	Blood	0.00602577	0.0268047	T/ILC	CD8+ T	CD8+ Tn
TMEM245	is_ti	-0.201602	Blood	0.00603761	0.0268479	T/ILC	CD8+ T	CD8+ Tn
ZFAND6	is_ti	-0.15593	Blood	0.00604864	0.0268874	T/ILC	CD8+ T	CD8+ Tn
SENP6	is_ti	-0.166866	Blood	0.00606271	0.0269403	T/ILC	CD8+ T	CD8+ Tn
APEX1	is_ti	-0.209278	Blood	0.00607148	0.0269698	T/ILC	CD8+ T	CD8+ Tn
ZBTB7A	is_ti	-0.208091	Blood	0.00609224	0.0270371	T/ILC	CD8+ T	CD8+ Tn
PABPC1	is_ti	-0.14933	Blood	0.00609343	0.0270371	T/ILC	CD8+ T	CD8+ Tn
AL080250.1	is_ti	0.437066	Ti	0.00609521	0.0270371	T/ILC	CD8+ T	CD8+ Tn
POU5F2	is_ti	-0.423188	Blood	0.00609528	0.0270371	T/ILC	CD8+ T	CD8+ Tn
GPR68	is_ti	0.660445	Ti	0.00609977	0.0270475	T/ILC	CD8+ T	CD8+ Tn
ITPA	is_ti	-0.251847	Blood	0.0061234	0.0271381	T/ILC	CD8+ T	CD8+ Tn
XPO6	is_ti	-0.153727	Blood	0.00612454	0.0271381	T/ILC	CD8+ T	CD8+ Tn
ATP5MC1	is_ti	-0.2903	Blood	0.00613135	0.0271587	T/ILC	CD8+ T	CD8+ Tn
AC096558.2	is_ti	-0.425968	Blood	0.00614176	0.0271952	T/ILC	CD8+ T	CD8+ Tn
EXOG	is_ti	-0.241301	Blood	0.00614394	0.0271952	T/ILC	CD8+ T	CD8+ Tn
TM9SF1	is_ti	0.536553	Ti	0.00614789	0.0272031	T/ILC	CD8+ T	CD8+ Tn
SLC4A1AP	is_ti	-0.301114	Blood	0.00615977	0.0272461	T/ILC	CD8+ T	CD8+ Tn
AL137856.1	is_ti	0.536119	Ti	0.00616399	0.0272525	T/ILC	CD8+ T	CD8+ Tn
AC012184.1	is_ti	0.593824	Ti	0.00616665	0.0272525	T/ILC	CD8+ T	CD8+ Tn
MKLN1	is_ti	-0.17653	Blood	0.00616774	0.0272525	T/ILC	CD8+ T	CD8+ Tn
STAT1	is_ti	-0.404076	Blood	0.00617201	0.0272617	T/ILC	CD8+ T	CD8+ Tn
GPR160	is_ti	-0.719314	Blood	0.00621588	0.0274458	T/ILC	CD8+ T	CD8+ Tn
C6orf62	is_ti	-0.242365	Blood	0.00623262	0.02751	T/ILC	CD8+ T	CD8+ Tn
TMEM68	is_ti	0.297641	Ti	0.00623559	0.0275134	T/ILC	CD8+ T	CD8+ Tn
GGCX	is_ti	-0.324535	Blood	0.00625272	0.0275793	T/ILC	CD8+ T	CD8+ Tn
FAM156A	is_ti	0.402897	Ti	0.00626092	0.0276058	T/ILC	CD8+ T	CD8+ Tn
YES1	is_ti	0.364501	Ti	0.00628273	0.0276922	T/ILC	CD8+ T	CD8+ Tn
ARSB	is_ti	-0.409954	Blood	0.00633308	0.0279043	T/ILC	CD8+ T	CD8+ Tn
AC021097.1	is_ti	0.558244	Ti	0.00633638	0.027909	T/ILC	CD8+ T	CD8+ Tn
CARMIL1	is_ti	-0.48117	Blood	0.00635329	0.0279667	T/ILC	CD8+ T	CD8+ Tn
SH2B3	is_ti	0.386098	Ti	0.00635394	0.0279667	T/ILC	CD8+ T	CD8+ Tn
CTSW	is_ti	-0.436951	Blood	0.00636564	0.0280084	T/ILC	CD8+ T	CD8+ Tn
GAB3	is_ti	0.401234	Ti	0.00638573	0.0280783	T/ILC	CD8+ T	CD8+ Tn
VPS37A	is_ti	-0.269176	Blood	0.00638602	0.0280783	T/ILC	CD8+ T	CD8+ Tn
TADA1	is_ti	-0.330699	Blood	0.0063884	0.0280789	T/ILC	CD8+ T	CD8+ Tn
NUP37	is_ti	-0.318152	Blood	0.00640057	0.0281226	T/ILC	CD8+ T	CD8+ Tn
NINJ1	is_ti	-0.475678	Blood	0.00640432	0.0281292	T/ILC	CD8+ T	CD8+ Tn
AC008438.1	is_ti	0.362639	Ti	0.00640738	0.0281327	T/ILC	CD8+ T	CD8+ Tn
KLC2	is_ti	0.407362	Ti	0.00641743	0.028161	T/ILC	CD8+ T	CD8+ Tn
ELMO1	is_ti	-0.172827	Blood	0.00641832	0.028161	T/ILC	CD8+ T	CD8+ Tn
C14orf132	is_ti	0.779818	Ti	0.0064983	0.028502	T/ILC	CD8+ T	CD8+ Tn
FGF14	is_ti	0.742553	Ti	0.00650601	0.0285258	T/ILC	CD8+ T	CD8+ Tn
STPG4	is_ti	0.611611	Ti	0.006522	0.028581	T/ILC	CD8+ T	CD8+ Tn
AC069431.1	is_ti	0.664453	Ti	0.00652314	0.028581	T/ILC	CD8+ T	CD8+ Tn
ACYP2	is_ti	-0.221441	Blood	0.00653843	0.0286372	T/ILC	CD8+ T	CD8+ Tn
SNX30	is_ti	0.429101	Ti	0.00654056	0.0286372	T/ILC	CD8+ T	CD8+ Tn
SNRPG	is_ti	-0.22666	Blood	0.006552	0.0286773	T/ILC	CD8+ T	CD8+ Tn
KLHL26	is_ti	0.523602	Ti	0.00655435	0.0286776	T/ILC	CD8+ T	CD8+ Tn
AC015923.1	is_ti	-0.442909	Blood	0.0065596	0.0286905	T/ILC	CD8+ T	CD8+ Tn
HSPA1B	is_ti	0.630193	Ti	0.00656514	0.0287047	T/ILC	CD8+ T	CD8+ Tn
AC034102.5	is_ti	0.496562	Ti	0.00658583	0.0287852	T/ILC	CD8+ T	CD8+ Tn
GORASP2	is_ti	-0.220229	Blood	0.00659994	0.0288368	T/ILC	CD8+ T	CD8+ Tn
FAM185A	is_ti	-0.350452	Blood	0.00660655	0.0288556	T/ILC	CD8+ T	CD8+ Tn
LRRFIP1	is_ti	-0.148654	Blood	0.00661145	0.0288669	T/ILC	CD8+ T	CD8+ Tn
CCR7	is_ti	-0.183186	Blood	0.00663568	0.0289626	T/ILC	CD8+ T	CD8+ Tn
HIST1H3J	is_ti	0.638086	Ti	0.0066429	0.0289841	T/ILC	CD8+ T	CD8+ Tn
FNTA	is_ti	-0.229844	Blood	0.00665175	0.0290125	T/ILC	CD8+ T	CD8+ Tn
MFSD14B	is_ti	-0.258356	Blood	0.0066831	0.0291392	T/ILC	CD8+ T	CD8+ Tn
FBXL22	is_ti	0.486528	Ti	0.00669463	0.0291793	T/ILC	CD8+ T	CD8+ Tn
CTBP1-AS	is_ti	0.648929	Ti	0.00670024	0.0291936	T/ILC	CD8+ T	CD8+ Tn
TRAV20	is_ti	0.657954	Ti	0.0067048	0.0292005	T/ILC	CD8+ T	CD8+ Tn
NUP88	is_ti	-0.215756	Blood	0.0067065	0.0292005	T/ILC	CD8+ T	CD8+ Tn
MOK	is_ti	0.576697	Ti	0.00671316	0.0292194	T/ILC	CD8+ T	CD8+ Tn
LRRC14	is_ti	-0.45794	Blood	0.00671774	0.0292292	T/ILC	CD8+ T	CD8+ Tn
MDH1	is_ti	-0.244005	Blood	0.00672244	0.0292395	T/ILC	CD8+ T	CD8+ Tn
XYLT1	is_ti	0.276239	Ti	0.00674409	0.0293235	T/ILC	CD8+ T	CD8+ Tn
ZC3H11A	is_ti	0.674792	Ti	0.00674825	0.0293314	T/ILC	CD8+ T	CD8+ Tn
S100PBP	is_ti	-0.256616	Blood	0.00675093	0.0293328	T/ILC	CD8+ T	CD8+ Tn
TBC1D23	is_ti	-0.239885	Blood	0.00675885	0.0293547	T/ILC	CD8+ T	CD8+ Tn
ITPR3	is_ti	0.328501	Ti	0.00676065	0.0293547	T/ILC	CD8+ T	CD8+ Tn
PRR25	is_ti	0.599173	Ti	0.00676924	0.0293818	T/ILC	CD8+ T	CD8+ Tn
EIF3K	is_ti	-0.203427	Blood	0.00678352	0.0294187	T/ILC	CD8+ T	CD8+ Tn
DHX9	is_ti	-0.162022	Blood	0.00678402	0.0294187	T/ILC	CD8+ T	CD8+ Tn
TRIM11	is_ti	0.325873	Ti	0.00678477	0.0294187	T/ILC	CD8+ T	CD8+ Tn
ROMO1	is_ti	-0.275836	Blood	0.00679467	0.0294488	T/ILC	CD8+ T	CD8+ Tn
NKG7	is_ti	-0.489109	Blood	0.00679642	0.0294488	T/ILC	CD8+ T	CD8+ Tn
DENND4A	is_ti	-0.216	Blood	0.00682103	0.0295452	T/ILC	CD8+ T	CD8+ Tn
SEL1L3	is_ti	0.259358	Ti	0.00683766	0.029607	T/ILC	CD8+ T	CD8+ Tn
ATP5S	is_ti	-0.271596	Blood	0.00684979	0.0296493	T/ILC	CD8+ T	CD8+ Tn
LPIN2	is_ti	-0.22776	Blood	0.00685979	0.029678	T/ILC	CD8+ T	CD8+ Tn
AL451165.2	is_ti	-0.431338	Blood	0.00686116	0.029678	T/ILC	CD8+ T	CD8+ Tn
CKS1B	is_ti	-0.38742	Blood	0.00689498	0.0298038	T/ILC	CD8+ T	CD8+ Tn
FKBP2	is_ti	0.260294	Ti	0.00689499	0.0298038	T/ILC	CD8+ T	CD8+ Tn
ATAD5	is_ti	-0.307638	Blood	0.00690757	0.0298478	T/ILC	CD8+ T	CD8+ Tn
USP51	is_ti	-0.452664	Blood	0.00691168	0.0298553	T/ILC	CD8+ T	CD8+ Tn
EIF2AK2	is_ti	-0.331157	Blood	0.00693108	0.0299288	T/ILC	CD8+ T	CD8+ Tn
UNC93B1	is_ti	0.836114	Ti	0.00695035	0.0300017	T/ILC	CD8+ T	CD8+ Tn
C15orf61	is_ti	-0.300203	Blood	0.00695833	0.0300234	T/ILC	CD8+ T	CD8+ Tn
RASGRP2	is_ti	-0.171565	Blood	0.0069614	0.0300234	T/ILC	CD8+ T	CD8+ Tn
AL355472.3	is_ti	0.557276	Ti	0.00696257	0.0300234	T/ILC	CD8+ T	CD8+ Tn
NAA15	is_ti	-0.184687	Blood	0.00696552	0.0300258	T/ILC	CD8+ T	CD8+ Tn
C1orf123	is_ti	-0.30235	Blood	0.00697845	0.0300623	T/ILC	CD8+ T	CD8+ Tn
NEPRO	is_ti	0.218203	Ti	0.0069788	0.0300623	T/ILC	CD8+ T	CD8+ Tn
TXNL4B	is_ti	0.363972	Ti	0.00699147	0.0300982	T/ILC	CD8+ T	CD8+ Tn
N4BP2L1	is_ti	-0.214526	Blood	0.00699486	0.0300982	T/ILC	CD8+ T	CD8+ Tn
IFFO1	is_ti	0.383063	Ti	0.00699668	0.0300982	T/ILC	CD8+ T	CD8+ Tn
UROD	is_ti	-0.352451	Blood	0.00699674	0.0300982	T/ILC	CD8+ T	CD8+ Tn
PRDX3	is_ti	-0.271718	Blood	0.00701498	0.0301649	T/ILC	CD8+ T	CD8+ Tn
LRRC58	is_ti	-0.232327	Blood	0.00701705	0.0301649	T/ILC	CD8+ T	CD8+ Tn
AL133227.1	is_ti	0.420513	Ti	0.0070238	0.0301836	T/ILC	CD8+ T	CD8+ Tn
ZNF800	is_ti	-0.162564	Blood	0.00703164	0.0302008	T/ILC	CD8+ T	CD8+ Tn
RASSF7	is_ti	-0.357682	Blood	0.00703264	0.0302008	T/ILC	CD8+ T	CD8+ Tn
NBPF9	is_ti	-0.443852	Blood	0.00704261	0.0302333	T/ILC	CD8+ T	CD8+ Tn
HSDL1	is_ti	-0.385847	Blood	0.00704806	0.0302427	T/ILC	CD8+ T	CD8+ Tn
CNNM2	is_ti	-0.316469	Blood	0.00704963	0.0302427	T/ILC	CD8+ T	CD8+ Tn
FMR1	is_ti	-0.255781	Blood	0.00706077	0.03028	T/ILC	CD8+ T	CD8+ Tn
PSMG1	is_ti	-0.386208	Blood	0.00706316	0.03028	T/ILC	CD8+ T	CD8+ Tn
PDE7B	is_ti	0.670999	Ti	0.00707806	0.0303335	T/ILC	CD8+ T	CD8+ Tn
CBWD2	is_ti	-0.328265	Blood	0.00709178	0.0303819	T/ILC	CD8+ T	CD8+ Tn
GNAI2	is_ti	-0.227957	Blood	0.00711287	0.0304506	T/ILC	CD8+ T	CD8+ Tn
PBX4	is_ti	0.238812	Ti	0.00711557	0.0304506	T/ILC	CD8+ T	CD8+ Tn
TMEM206	is_ti	0.247472	Ti	0.00711562	0.0304506	T/ILC	CD8+ T	CD8+ Tn
C1QTNF3-AMACR	is_ti	-0.312079	Blood	0.00711754	0.0304506	T/ILC	CD8+ T	CD8+ Tn
KBTBD4	is_ti	-0.338334	Blood	0.00713599	0.0305173	T/ILC	CD8+ T	CD8+ Tn
NIFK-AS1	is_ti	0.254135	Ti	0.00713799	0.0305173	T/ILC	CD8+ T	CD8+ Tn
RAB6A	is_ti	-0.210627	Blood	0.00716371	0.0306168	T/ILC	CD8+ T	CD8+ Tn
INTS7	is_ti	-0.378836	Blood	0.00717305	0.0306463	T/ILC	CD8+ T	CD8+ Tn
NAGLU	is_ti	0.313292	Ti	0.00718417	0.0306833	T/ILC	CD8+ T	CD8+ Tn
CD8A	is_ti	0.151473	Ti	0.00720185	0.0307483	T/ILC	CD8+ T	CD8+ Tn
LAMTOR2	is_ti	-0.369385	Blood	0.00721289	0.030785	T/ILC	CD8+ T	CD8+ Tn
KCNMB4	is_ti	-0.363049	Blood	0.00722119	0.0308099	T/ILC	CD8+ T	CD8+ Tn
NEK7	is_ti	-0.206121	Blood	0.00723937	0.0308711	T/ILC	CD8+ T	CD8+ Tn
IMMP2L	is_ti	-0.211672	Blood	0.00724045	0.0308711	T/ILC	CD8+ T	CD8+ Tn
URM1	is_ti	-0.267226	Blood	0.0072504	0.0309002	T/ILC	CD8+ T	CD8+ Tn
USP5	is_ti	-0.344534	Blood	0.00725222	0.0309002	T/ILC	CD8+ T	CD8+ Tn
AC008781.2	is_ti	0.481222	Ti	0.00725864	0.0309171	T/ILC	CD8+ T	CD8+ Tn
AP003392.4	is_ti	0.469016	Ti	0.00727498	0.0309761	T/ILC	CD8+ T	CD8+ Tn
AC090541.1	is_ti	0.702437	Ti	0.00729476	0.0310498	T/ILC	CD8+ T	CD8+ Tn
CIPC	is_ti	0.470411	Ti	0.00731217	0.0311133	T/ILC	CD8+ T	CD8+ Tn
TNFRSF13C	is_ti	0.727071	Ti	0.00732483	0.0311566	T/ILC	CD8+ T	CD8+ Tn
STXBP5	is_ti	-0.240322	Blood	0.00734088	0.0312143	T/ILC	CD8+ T	CD8+ Tn
C1QBP	is_ti	-0.238826	Blood	0.00737711	0.0313484	T/ILC	CD8+ T	CD8+ Tn
SC5D	is_ti	0.256781	Ti	0.00737742	0.0313484	T/ILC	CD8+ T	CD8+ Tn
EIF4H	is_ti	-0.187017	Blood	0.00739722	0.0314219	T/ILC	CD8+ T	CD8+ Tn
TSHZ1	is_ti	-0.236739	Blood	0.0074257	0.0315322	T/ILC	CD8+ T	CD8+ Tn
CCNG1	is_ti	-0.323937	Blood	0.00743723	0.0315704	T/ILC	CD8+ T	CD8+ Tn
KRR1	is_ti	-0.16326	Blood	0.00745269	0.0316254	T/ILC	CD8+ T	CD8+ Tn
ABCC5	is_ti	-0.312998	Blood	0.0074629	0.031658	T/ILC	CD8+ T	CD8+ Tn
AC005740.3	is_ti	0.639664	Ti	0.00749848	0.0317981	T/ILC	CD8+ T	CD8+ Tn
LAG3	is_ti	0.827792	Ti	0.00751089	0.0318309	T/ILC	CD8+ T	CD8+ Tn
CLASP2	is_ti	-0.22392	Blood	0.00751133	0.0318309	T/ILC	CD8+ T	CD8+ Tn
PTMA	is_ti	-0.188384	Blood	0.00751384	0.0318309	T/ILC	CD8+ T	CD8+ Tn
REX1BD	is_ti	-0.233326	Blood	0.00752117	0.0318512	T/ILC	CD8+ T	CD8+ Tn
METTL7A	is_ti	1.0415	Ti	0.00753782	0.031911	T/ILC	CD8+ T	CD8+ Tn
SINHCAF	is_ti	-0.159988	Blood	0.00754254	0.0319201	T/ILC	CD8+ T	CD8+ Tn
NCF1	is_ti	0.502486	Ti	0.00755087	0.0319351	T/ILC	CD8+ T	CD8+ Tn
USP46	is_ti	0.640087	Ti	0.00755118	0.0319351	T/ILC	CD8+ T	CD8+ Tn
IP6K1	is_ti	-0.207775	Blood	0.00755537	0.0319421	T/ILC	CD8+ T	CD8+ Tn
C9orf16	is_ti	-0.234658	Blood	0.0075671	0.0319726	T/ILC	CD8+ T	CD8+ Tn
MPC1	is_ti	-0.21781	Blood	0.00756769	0.0319726	T/ILC	CD8+ T	CD8+ Tn
FTX	is_ti	-0.166065	Blood	0.0075758	0.0319961	T/ILC	CD8+ T	CD8+ Tn
POLN	is_ti	0.525286	Ti	0.00757956	0.0320012	T/ILC	CD8+ T	CD8+ Tn
AQP11	is_ti	-0.634661	Blood	0.00761155	0.0321254	T/ILC	CD8+ T	CD8+ Tn
DDAH2	is_ti	0.512311	Ti	0.00761451	0.0321271	T/ILC	CD8+ T	CD8+ Tn
CRLF3	is_ti	-0.16101	Blood	0.00761894	0.0321349	T/ILC	CD8+ T	CD8+ Tn
SH3BP1	is_ti	-0.308419	Blood	0.00762579	0.032153	T/ILC	CD8+ T	CD8+ Tn
ZNF561	is_ti	0.28032	Ti	0.00763542	0.03218	T/ILC	CD8+ T	CD8+ Tn
CCDC142	is_ti	0.374237	Ti	0.00763733	0.03218	T/ILC	CD8+ T	CD8+ Tn
PRR5-ARHGAP8	is_ti	-0.621177	Blood	0.00764305	0.0321933	T/ILC	CD8+ T	CD8+ Tn
MYOM2	is_ti	0.600294	Ti	0.00765289	0.0322227	T/ILC	CD8+ T	CD8+ Tn
AL390728.5	is_ti	0.644458	Ti	0.00765518	0.0322227	T/ILC	CD8+ T	CD8+ Tn
LRRC8A	is_ti	-0.361904	Blood	0.00765789	0.0322233	T/ILC	CD8+ T	CD8+ Tn
AL031963.3	is_ti	0.576119	Ti	0.00766828	0.0322562	T/ILC	CD8+ T	CD8+ Tn
TESC-AS1	is_ti	0.595963	Ti	0.00768315	0.0323079	T/ILC	CD8+ T	CD8+ Tn
MUM1	is_ti	0.28311	Ti	0.00769709	0.0323557	T/ILC	CD8+ T	CD8+ Tn
TTC7A	is_ti	0.277406	Ti	0.00770535	0.0323795	T/ILC	CD8+ T	CD8+ Tn
MBNL1	is_ti	-0.167909	Blood	0.00771554	0.0324042	T/ILC	CD8+ T	CD8+ Tn
HPSE	is_ti	0.757613	Ti	0.00771639	0.0324042	T/ILC	CD8+ T	CD8+ Tn
KDM7A	is_ti	0.272696	Ti	0.00778768	0.0326752	T/ILC	CD8+ T	CD8+ Tn
CDH4	is_ti	0.85366	Ti	0.00778782	0.0326752	T/ILC	CD8+ T	CD8+ Tn
SHARPIN	is_ti	-0.316124	Blood	0.00778876	0.0326752	T/ILC	CD8+ T	CD8+ Tn
TBC1D15	is_ti	-0.216142	Blood	0.00780054	0.0327137	T/ILC	CD8+ T	CD8+ Tn
GTF2I	is_ti	-0.144924	Blood	0.00780429	0.0327185	T/ILC	CD8+ T	CD8+ Tn
AP2M1	is_ti	-0.25323	Blood	0.00781922	0.0327701	T/ILC	CD8+ T	CD8+ Tn
CNTNAP2	is_ti	0.858952	Ti	0.00783129	0.0328049	T/ILC	CD8+ T	CD8+ Tn
YTHDC1	is_ti	-0.182622	Blood	0.00783277	0.0328049	T/ILC	CD8+ T	CD8+ Tn
EDF1	is_ti	-0.232168	Blood	0.00784932	0.0328633	T/ILC	CD8+ T	CD8+ Tn
ZFP90	is_ti	-0.233167	Blood	0.00786615	0.0329227	T/ILC	CD8+ T	CD8+ Tn
STX16-NPEPL1	is_ti	-0.436289	Blood	0.00787552	0.032946	T/ILC	CD8+ T	CD8+ Tn
SLC35D2	is_ti	-0.355081	Blood	0.00787696	0.032946	T/ILC	CD8+ T	CD8+ Tn
THYN1	is_ti	-0.237807	Blood	0.00790925	0.03307	T/ILC	CD8+ T	CD8+ Tn
C1orf112	is_ti	-0.257184	Blood	0.00792427	0.0331218	T/ILC	CD8+ T	CD8+ Tn
HBS1L	is_ti	-0.171441	Blood	0.00793536	0.033157	T/ILC	CD8+ T	CD8+ Tn
MAP10	is_ti	0.562407	Ti	0.00796047	0.0332509	T/ILC	CD8+ T	CD8+ Tn
CLK2	is_ti	0.285812	Ti	0.00798094	0.0333253	T/ILC	CD8+ T	CD8+ Tn
PLA2G15	is_ti	0.587095	Ti	0.00800025	0.0333948	T/ILC	CD8+ T	CD8+ Tn
HAVCR2	is_ti	0.393291	Ti	0.00802201	0.0334745	T/ILC	CD8+ T	CD8+ Tn
RAB30	is_ti	-0.308052	Blood	0.00803441	0.033515	T/ILC	CD8+ T	CD8+ Tn
AC011330.3	is_ti	0.567453	Ti	0.00803836	0.0335204	T/ILC	CD8+ T	CD8+ Tn
ZFHX3	is_ti	1.18357	Ti	0.00805646	0.0335847	T/ILC	CD8+ T	CD8+ Tn
SPATA24	is_ti	0.574411	Ti	0.00809315	0.0337264	T/ILC	CD8+ T	CD8+ Tn
AP3B1	is_ti	-0.185164	Blood	0.00810693	0.0337726	T/ILC	CD8+ T	CD8+ Tn
ZNF564	is_ti	0.448386	Ti	0.00811577	0.0337943	T/ILC	CD8+ T	CD8+ Tn
ERGIC3	is_ti	-0.230594	Blood	0.00811754	0.0337943	T/ILC	CD8+ T	CD8+ Tn
VPS50	is_ti	-0.229036	Blood	0.00812913	0.0338313	T/ILC	CD8+ T	CD8+ Tn
SNX18	is_ti	-0.549261	Blood	0.00813567	0.0338473	T/ILC	CD8+ T	CD8+ Tn
NDUFA12	is_ti	-0.214822	Blood	0.00814507	0.0338752	T/ILC	CD8+ T	CD8+ Tn
RBM34	is_ti	-0.417955	Blood	0.00815506	0.0339054	T/ILC	CD8+ T	CD8+ Tn
FRYL	is_ti	-0.198663	Blood	0.00816161	0.0339214	T/ILC	CD8+ T	CD8+ Tn
FIP1L1	is_ti	-0.288995	Blood	0.00818271	0.0339979	T/ILC	CD8+ T	CD8+ Tn
RCBTB2	is_ti	0.500125	Ti	0.00818866	0.0340113	T/ILC	CD8+ T	CD8+ Tn
DHX16	is_ti	0.260039	Ti	0.00821607	0.0341139	T/ILC	CD8+ T	CD8+ Tn
PPP1R10	is_ti	0.219976	Ti	0.00822744	0.0341497	T/ILC	CD8+ T	CD8+ Tn
RAB34	is_ti	0.673636	Ti	0.00823203	0.0341575	T/ILC	CD8+ T	CD8+ Tn
ZNF57	is_ti	0.583777	Ti	0.00824139	0.0341743	T/ILC	CD8+ T	CD8+ Tn
DHX30	is_ti	-0.200049	Blood	0.00824164	0.0341743	T/ILC	CD8+ T	CD8+ Tn
AL157912.1	is_ti	0.498794	Ti	0.00824428	0.0341743	T/ILC	CD8+ T	CD8+ Tn
TRAPPC3	is_ti	-0.244504	Blood	0.00824886	0.034182	T/ILC	CD8+ T	CD8+ Tn
ZNF691	is_ti	0.464707	Ti	0.00835303	0.0345969	T/ILC	CD8+ T	CD8+ Tn
MAVS	is_ti	0.247176	Ti	0.00835801	0.0345969	T/ILC	CD8+ T	CD8+ Tn
DNAJC19	is_ti	-0.196553	Blood	0.00835976	0.0345969	T/ILC	CD8+ T	CD8+ Tn
AGFG1	is_ti	-0.16563	Blood	0.00836002	0.0345969	T/ILC	CD8+ T	CD8+ Tn
RTF1	is_ti	-0.185901	Blood	0.00837146	0.0346328	T/ILC	CD8+ T	CD8+ Tn
EMD	is_ti	-0.231549	Blood	0.00839568	0.0347215	T/ILC	CD8+ T	CD8+ Tn
RPL13	is_ti	-0.221867	Blood	0.0084047	0.0347474	T/ILC	CD8+ T	CD8+ Tn
NEU3	is_ti	0.332067	Ti	0.00840952	0.0347558	T/ILC	CD8+ T	CD8+ Tn
MAGEF1	is_ti	-0.335558	Blood	0.00842378	0.0348033	T/ILC	CD8+ T	CD8+ Tn
NAA80	is_ti	-0.43369	Blood	0.00843901	0.0348547	T/ILC	CD8+ T	CD8+ Tn
ZNF414	is_ti	-0.340476	Blood	0.00845995	0.0349297	T/ILC	CD8+ T	CD8+ Tn
TBC1D25	is_ti	-0.347398	Blood	0.00847107	0.0349641	T/ILC	CD8+ T	CD8+ Tn
UBE3D	is_ti	-0.258563	Blood	0.00847662	0.0349755	T/ILC	CD8+ T	CD8+ Tn
LRPPRC	is_ti	-0.156248	Blood	0.00849214	0.035028	T/ILC	CD8+ T	CD8+ Tn
SLC25A33	is_ti	-0.322607	Blood	0.00849582	0.0350316	T/ILC	CD8+ T	CD8+ Tn
AC025159.1	is_ti	-0.277345	Blood	0.008523	0.035116	T/ILC	CD8+ T	CD8+ Tn
SRSF6	is_ti	-0.241047	Blood	0.00852361	0.035116	T/ILC	CD8+ T	CD8+ Tn
AC007347.1	is_ti	0.578119	Ti	0.00852469	0.035116	T/ILC	CD8+ T	CD8+ Tn
ACLY	is_ti	0.214782	Ti	0.00854305	0.0351801	T/ILC	CD8+ T	CD8+ Tn
SMAD4	is_ti	-0.234997	Blood	0.0085533	0.0352107	T/ILC	CD8+ T	CD8+ Tn
SP3	is_ti	-0.166805	Blood	0.00856497	0.0352472	T/ILC	CD8+ T	CD8+ Tn
PPARD	is_ti	-0.262926	Blood	0.00858847	0.0353268	T/ILC	CD8+ T	CD8+ Tn
ZNF280B	is_ti	0.393066	Ti	0.00859166	0.0353268	T/ILC	CD8+ T	CD8+ Tn
SERTAD3	is_ti	0.494962	Ti	0.00859486	0.0353268	T/ILC	CD8+ T	CD8+ Tn
LAMP3	is_ti	0.624267	Ti	0.0085956	0.0353268	T/ILC	CD8+ T	CD8+ Tn
SGK1	is_ti	1.12996	Ti	0.00860379	0.0353489	T/ILC	CD8+ T	CD8+ Tn
MED13L	is_ti	-0.199034	Blood	0.00860731	0.0353502	T/ILC	CD8+ T	CD8+ Tn
GTPBP6	is_ti	-0.293238	Blood	0.00860974	0.0353502	T/ILC	CD8+ T	CD8+ Tn
RNFT1	is_ti	0.244175	Ti	0.00861544	0.035362	T/ILC	CD8+ T	CD8+ Tn
TGFBRAP1	is_ti	-0.296364	Blood	0.00863472	0.0354295	T/ILC	CD8+ T	CD8+ Tn
ZNF398	is_ti	0.270825	Ti	0.00866133	0.035527	T/ILC	CD8+ T	CD8+ Tn
AP1AR	is_ti	-0.270738	Blood	0.00868378	0.0356075	T/ILC	CD8+ T	CD8+ Tn
AC016831.5	is_ti	-0.436532	Blood	0.00868716	0.0356097	T/ILC	CD8+ T	CD8+ Tn
TMEM220	is_ti	-0.391182	Blood	0.00869094	0.0356135	T/ILC	CD8+ T	CD8+ Tn
ANKLE2	is_ti	0.221236	Ti	0.00870677	0.0356667	T/ILC	CD8+ T	CD8+ Tn
POP1	is_ti	0.387503	Ti	0.00871031	0.0356674	T/ILC	CD8+ T	CD8+ Tn
TRERF1	is_ti	-0.195456	Blood	0.00871263	0.0356674	T/ILC	CD8+ T	CD8+ Tn
SMIM15-AS1	is_ti	0.601161	Ti	0.00871671	0.0356725	T/ILC	CD8+ T	CD8+ Tn
AL445472.1	is_ti	-0.535122	Blood	0.00873009	0.0357156	T/ILC	CD8+ T	CD8+ Tn
FKBP4	is_ti	-0.338684	Blood	0.00874798	0.0357771	T/ILC	CD8+ T	CD8+ Tn
DNAJC18	is_ti	0.405635	Ti	0.00875162	0.0357803	T/ILC	CD8+ T	CD8+ Tn
RAP2C	is_ti	0.376553	Ti	0.0087574	0.0357922	T/ILC	CD8+ T	CD8+ Tn
AC022364.1	is_ti	0.505389	Ti	0.00876205	0.0357996	T/ILC	CD8+ T	CD8+ Tn
SMYD3	is_ti	-0.191426	Blood	0.00877265	0.0358207	T/ILC	CD8+ T	CD8+ Tn
SEPSECS	is_ti	-0.345063	Blood	0.00877294	0.0358207	T/ILC	CD8+ T	CD8+ Tn
CA13	is_ti	-0.680594	Blood	0.00878045	0.0358397	T/ILC	CD8+ T	CD8+ Tn
AC099669.1	is_ti	0.381351	Ti	0.00881747	0.0359791	T/ILC	CD8+ T	CD8+ Tn
COMMD9	is_ti	-0.356753	Blood	0.0088311	0.036023	T/ILC	CD8+ T	CD8+ Tn
APOBR	is_ti	0.582882	Ti	0.00885462	0.0361039	T/ILC	CD8+ T	CD8+ Tn
CRYBG3	is_ti	-0.511862	Blood	0.00885672	0.0361039	T/ILC	CD8+ T	CD8+ Tn
CPQ	is_ti	-0.255909	Blood	0.00886501	0.036126	T/ILC	CD8+ T	CD8+ Tn
FLNA	is_ti	-0.403513	Blood	0.00888943	0.0362137	T/ILC	CD8+ T	CD8+ Tn
COL18A1	is_ti	0.639034	Ti	0.00890661	0.0362719	T/ILC	CD8+ T	CD8+ Tn
EFCAB13	is_ti	-0.366848	Blood	0.00891715	0.036303	T/ILC	CD8+ T	CD8+ Tn
AC023355.1	is_ti	0.543439	Ti	0.00892421	0.03632	T/ILC	CD8+ T	CD8+ Tn
ZDHHC12	is_ti	-0.344154	Blood	0.00895611	0.036438	T/ILC	CD8+ T	CD8+ Tn
SESN2	is_ti	0.489472	Ti	0.00897429	0.0365001	T/ILC	CD8+ T	CD8+ Tn
TWF2	is_ti	-0.299523	Blood	0.00899994	0.0365926	T/ILC	CD8+ T	CD8+ Tn
SRSF11	is_ti	-0.104987	Blood	0.00901001	0.0366216	T/ILC	CD8+ T	CD8+ Tn
C2CD5	is_ti	-0.198155	Blood	0.0090175	0.0366402	T/ILC	CD8+ T	CD8+ Tn
RWDD2B	is_ti	0.419996	Ti	0.00902442	0.0366564	T/ILC	CD8+ T	CD8+ Tn
SLFN12	is_ti	0.425148	Ti	0.00903631	0.0366928	T/ILC	CD8+ T	CD8+ Tn
LGALS3	is_ti	0.836999	Ti	0.00904762	0.0367268	T/ILC	CD8+ T	CD8+ Tn
SMIM26	is_ti	-0.260384	Blood	0.00905126	0.0367297	T/ILC	CD8+ T	CD8+ Tn
UQCRH	is_ti	-0.211752	Blood	0.0090613	0.0367586	T/ILC	CD8+ T	CD8+ Tn
LINC01184	is_ti	-0.202331	Blood	0.00908502	0.0368429	T/ILC	CD8+ T	CD8+ Tn
APLF	is_ti	-0.396319	Blood	0.00910351	0.0369044	T/ILC	CD8+ T	CD8+ Tn
BABAM1	is_ti	-0.265181	Blood	0.00910881	0.0369044	T/ILC	CD8+ T	CD8+ Tn
FAM32A	is_ti	-0.270782	Blood	0.00910903	0.0369044	T/ILC	CD8+ T	CD8+ Tn
ZNF35	is_ti	0.532187	Ti	0.00911447	0.0369145	T/ILC	CD8+ T	CD8+ Tn
TEX10	is_ti	-0.257781	Blood	0.00913901	0.0370019	T/ILC	CD8+ T	CD8+ Tn
EHD1	is_ti	-0.283077	Blood	0.00914853	0.0370285	T/ILC	CD8+ T	CD8+ Tn
CSNK1G1	is_ti	-0.343296	Blood	0.00916195	0.0370669	T/ILC	CD8+ T	CD8+ Tn
SPON2	is_ti	0.363955	Ti	0.00916394	0.0370669	T/ILC	CD8+ T	CD8+ Tn
SH3RF3	is_ti	0.331477	Ti	0.00919142	0.0371661	T/ILC	CD8+ T	CD8+ Tn
PQBP1	is_ti	-0.268082	Blood	0.00921933	0.037248	T/ILC	CD8+ T	CD8+ Tn
CAPN10-DT	is_ti	0.606998	Ti	0.00921959	0.037248	T/ILC	CD8+ T	CD8+ Tn
LRRC42	is_ti	0.446541	Ti	0.00922059	0.037248	T/ILC	CD8+ T	CD8+ Tn
AP005131.5	is_ti	0.505007	Ti	0.00923139	0.0372796	T/ILC	CD8+ T	CD8+ Tn
RALGPS1	is_ti	-0.470584	Blood	0.00924706	0.0373309	T/ILC	CD8+ T	CD8+ Tn
RNF103	is_ti	-0.483033	Blood	0.00925705	0.0373591	T/ILC	CD8+ T	CD8+ Tn
CDK2	is_ti	0.462892	Ti	0.00926906	0.0373956	T/ILC	CD8+ T	CD8+ Tn
KPNB1	is_ti	-0.174392	Blood	0.0092908	0.0374712	T/ILC	CD8+ T	CD8+ Tn
AL589843.1	is_ti	0.588777	Ti	0.00932159	0.0375833	T/ILC	CD8+ T	CD8+ Tn
KCNIP4	is_ti	-0.96252	Blood	0.00932795	0.0375968	T/ILC	CD8+ T	CD8+ Tn
SEC23B	is_ti	0.282643	Ti	0.00935447	0.0376916	T/ILC	CD8+ T	CD8+ Tn
NDUFV2	is_ti	-0.176376	Blood	0.00936748	0.0377319	T/ILC	CD8+ T	CD8+ Tn
AC008937.2	is_ti	-0.438586	Blood	0.00937159	0.0377363	T/ILC	CD8+ T	CD8+ Tn
GAS8	is_ti	0.550624	Ti	0.00937805	0.0377502	T/ILC	CD8+ T	CD8+ Tn
MTMR6	is_ti	0.217765	Ti	0.00939189	0.0377938	T/ILC	CD8+ T	CD8+ Tn
ZBTB20	is_ti	-0.186272	Blood	0.00941572	0.0378725	T/ILC	CD8+ T	CD8+ Tn
ZNF512B	is_ti	0.411059	Ti	0.0094175	0.0378725	T/ILC	CD8+ T	CD8+ Tn
ZNF699	is_ti	0.315108	Ti	0.00942577	0.0378901	T/ILC	CD8+ T	CD8+ Tn
CHMP1B	is_ti	-0.289496	Blood	0.00942958	0.0378901	T/ILC	CD8+ T	CD8+ Tn
NAT10	is_ti	-0.241258	Blood	0.00943099	0.0378901	T/ILC	CD8+ T	CD8+ Tn
VPS35	is_ti	-0.185199	Blood	0.00943398	0.0378901	T/ILC	CD8+ T	CD8+ Tn
B4GALT1	is_ti	-0.295578	Blood	0.00945771	0.0379733	T/ILC	CD8+ T	CD8+ Tn
GLCE	is_ti	-0.435242	Blood	0.00947239	0.03802	T/ILC	CD8+ T	CD8+ Tn
IDH3B	is_ti	-0.232748	Blood	0.00948516	0.0380591	T/ILC	CD8+ T	CD8+ Tn
PAAF1	is_ti	-0.299983	Blood	0.0095298	0.038226	T/ILC	CD8+ T	CD8+ Tn
RBBP4	is_ti	-0.151027	Blood	0.0095379	0.0382462	T/ILC	CD8+ T	CD8+ Tn
ZNF780B	is_ti	0.200792	Ti	0.00955054	0.0382827	T/ILC	CD8+ T	CD8+ Tn
HNRNPK	is_ti	-0.158032	Blood	0.0095531	0.0382827	T/ILC	CD8+ T	CD8+ Tn
TAF11	is_ti	-0.210387	Blood	0.00956098	0.038302	T/ILC	CD8+ T	CD8+ Tn
HMGB1	is_ti	-0.146376	Blood	0.00958673	0.0383929	T/ILC	CD8+ T	CD8+ Tn
IRAK4	is_ti	0.17102	Ti	0.00963636	0.0385793	T/ILC	CD8+ T	CD8+ Tn
KDELC2	is_ti	0.312607	Ti	0.00964954	0.0386197	T/ILC	CD8+ T	CD8+ Tn
MRPL44	is_ti	-0.278947	Blood	0.00965852	0.0386433	T/ILC	CD8+ T	CD8+ Tn
LYL1	is_ti	0.644972	Ti	0.00967021	0.0386778	T/ILC	CD8+ T	CD8+ Tn
SLC12A7	is_ti	-0.543872	Blood	0.0096887	0.0387393	T/ILC	CD8+ T	CD8+ Tn
BAG3	is_ti	-0.382787	Blood	0.00970604	0.0387963	T/ILC	CD8+ T	CD8+ Tn
AC118549.1	is_ti	-0.162089	Blood	0.00971757	0.03883	T/ILC	CD8+ T	CD8+ Tn
STX3	is_ti	-0.63139	Blood	0.00973156	0.0388735	T/ILC	CD8+ T	CD8+ Tn
PET117	is_ti	-0.330267	Blood	0.00976041	0.0389763	T/ILC	CD8+ T	CD8+ Tn
ADIPOR2	is_ti	0.218866	Ti	0.00976793	0.0389939	T/ILC	CD8+ T	CD8+ Tn
AC010320.2	is_ti	0.489173	Ti	0.00978522	0.0390505	T/ILC	CD8+ T	CD8+ Tn
ABHD4	is_ti	0.455322	Ti	0.00979107	0.0390614	T/ILC	CD8+ T	CD8+ Tn
HSPH1	is_ti	0.240622	Ti	0.00980485	0.0391039	T/ILC	CD8+ T	CD8+ Tn
PRAF2	is_ti	-0.374564	Blood	0.00985131	0.0392767	T/ILC	CD8+ T	CD8+ Tn
TMEM11	is_ti	-0.313271	Blood	0.00986461	0.0393173	T/ILC	CD8+ T	CD8+ Tn
AC090198.1	is_ti	0.604287	Ti	0.00988068	0.0393688	T/ILC	CD8+ T	CD8+ Tn
LINC01560	is_ti	0.456978	Ti	0.00991232	0.0394823	T/ILC	CD8+ T	CD8+ Tn
TMEM248	is_ti	0.157402	Ti	0.00993045	0.0395419	T/ILC	CD8+ T	CD8+ Tn
DBI	is_ti	-0.269673	Blood	0.0099971	0.0397947	T/ILC	CD8+ T	CD8+ Tn
DPH5	is_ti	-0.172549	Blood	0.0100202	0.0398741	T/ILC	CD8+ T	CD8+ Tn
AL049780.1	is_ti	0.461537	Ti	0.0100285	0.0398944	T/ILC	CD8+ T	CD8+ Tn
MOAP1	is_ti	-0.26351	Blood	0.0100482	0.0399599	T/ILC	CD8+ T	CD8+ Tn
INO80	is_ti	-0.188361	Blood	0.0100555	0.0399762	T/ILC	CD8+ T	CD8+ Tn
AC007220.1	is_ti	0.575856	Ti	0.0100636	0.0399957	T/ILC	CD8+ T	CD8+ Tn
SELENOW	is_ti	-0.205109	Blood	0.0100702	0.0400094	T/ILC	CD8+ T	CD8+ Tn
GLIPR2	is_ti	0.31331	Ti	0.0100763	0.0400209	T/ILC	CD8+ T	CD8+ Tn
PPP1R12A	is_ti	-0.126669	Blood	0.0101044	0.0401198	T/ILC	CD8+ T	CD8+ Tn
MAK16	is_ti	0.304885	Ti	0.0101113	0.0401346	T/ILC	CD8+ T	CD8+ Tn
PRMT9	is_ti	0.250586	Ti	0.0101325	0.0402061	T/ILC	CD8+ T	CD8+ Tn
CHEK2	is_ti	0.423322	Ti	0.0101374	0.0402125	T/ILC	CD8+ T	CD8+ Tn
TGFBR3	is_ti	0.41536	Ti	0.0101429	0.0402217	T/ILC	CD8+ T	CD8+ Tn
AP000866.1	is_ti	0.419771	Ti	0.0101552	0.0402578	T/ILC	CD8+ T	CD8+ Tn
DNAJA1	is_ti	0.193322	Ti	0.010177	0.0403316	T/ILC	CD8+ T	CD8+ Tn
SCP2	is_ti	-0.253087	Blood	0.0101893	0.0403675	T/ILC	CD8+ T	CD8+ Tn
RGPD2	is_ti	0.68493	Ti	0.0102103	0.040438	T/ILC	CD8+ T	CD8+ Tn
BECN1	is_ti	-0.207016	Blood	0.0102175	0.0404535	T/ILC	CD8+ T	CD8+ Tn
GLRA1	is_ti	0.577207	Ti	0.0102207	0.0404535	T/ILC	CD8+ T	CD8+ Tn
AC006369.1	is_ti	-0.407848	Blood	0.0102512	0.0405526	T/ILC	CD8+ T	CD8+ Tn
STOX1	is_ti	0.654556	Ti	0.010254	0.0405526	T/ILC	CD8+ T	CD8+ Tn
CD247	is_ti	-0.157308	Blood	0.0102555	0.0405526	T/ILC	CD8+ T	CD8+ Tn
PDHX	is_ti	-0.223302	Blood	0.0102723	0.0406065	T/ILC	CD8+ T	CD8+ Tn
IZUMO4	is_ti	0.520249	Ti	0.0102836	0.0406383	T/ILC	CD8+ T	CD8+ Tn
ZNF839	is_ti	0.306173	Ti	0.0103075	0.0407167	T/ILC	CD8+ T	CD8+ Tn
SLC43A1	is_ti	0.431246	Ti	0.01031	0.0407167	T/ILC	CD8+ T	CD8+ Tn
TRAJ13	is_ti	0.545929	Ti	0.0103151	0.040724	T/ILC	CD8+ T	CD8+ Tn
PISD	is_ti	-0.254467	Blood	0.0103428	0.0408106	T/ILC	CD8+ T	CD8+ Tn
PRDM10	is_ti	0.277097	Ti	0.0103439	0.0408106	T/ILC	CD8+ T	CD8+ Tn
AC011921.1	is_ti	0.40281	Ti	0.010349	0.0408106	T/ILC	CD8+ T	CD8+ Tn
GTF2H3	is_ti	0.225817	Ti	0.01035	0.0408106	T/ILC	CD8+ T	CD8+ Tn
ZNF773	is_ti	0.326164	Ti	0.0103649	0.0408565	T/ILC	CD8+ T	CD8+ Tn
GBA	is_ti	0.355586	Ti	0.0103992	0.0409788	T/ILC	CD8+ T	CD8+ Tn
OGT	is_ti	-0.173129	Blood	0.0104088	0.0410039	T/ILC	CD8+ T	CD8+ Tn
GUCD1	is_ti	-0.390906	Blood	0.0104469	0.0411408	T/ILC	CD8+ T	CD8+ Tn
RNF213	is_ti	0.157156	Ti	0.0104683	0.0412121	T/ILC	CD8+ T	CD8+ Tn
SLC25A44	is_ti	0.316213	Ti	0.0104968	0.0413112	T/ILC	CD8+ T	CD8+ Tn
NRBP2	is_ti	0.571944	Ti	0.0105073	0.041337	T/ILC	CD8+ T	CD8+ Tn
AC007619.1	is_ti	0.477307	Ti	0.0105099	0.041337	T/ILC	CD8+ T	CD8+ Tn
ZC3H13	is_ti	-0.163819	Blood	0.0105504	0.0414808	T/ILC	CD8+ T	CD8+ Tn
CDKAL1	is_ti	-0.197669	Blood	0.0105531	0.0414808	T/ILC	CD8+ T	CD8+ Tn
AC073896.3	is_ti	0.585308	Ti	0.0105619	0.0415024	T/ILC	CD8+ T	CD8+ Tn
TMEM135	is_ti	-0.223487	Blood	0.0105742	0.0415311	T/ILC	CD8+ T	CD8+ Tn
CBX6	is_ti	-0.283861	Blood	0.0105758	0.0415311	T/ILC	CD8+ T	CD8+ Tn
DDB2	is_ti	-0.283296	Blood	0.0105801	0.0415347	T/ILC	CD8+ T	CD8+ Tn
AP001610.1	is_ti	0.587698	Ti	0.010606	0.0416235	T/ILC	CD8+ T	CD8+ Tn
AC073111.5	is_ti	-0.28197	Blood	0.0106219	0.041673	T/ILC	CD8+ T	CD8+ Tn
AP002449.1	is_ti	0.614785	Ti	0.0106611	0.0418136	T/ILC	CD8+ T	CD8+ Tn
TCF12	is_ti	-0.184087	Blood	0.0106648	0.0418151	T/ILC	CD8+ T	CD8+ Tn
TMEM138	is_ti	-0.305868	Blood	0.0106723	0.0418312	T/ILC	CD8+ T	CD8+ Tn
LINC01259	is_ti	-0.350959	Blood	0.0106801	0.0418486	T/ILC	CD8+ T	CD8+ Tn
CDC42SE1	is_ti	-0.199452	Blood	0.0106913	0.0418714	T/ILC	CD8+ T	CD8+ Tn
ARF4-AS1	is_ti	0.399903	Ti	0.0106926	0.0418714	T/ILC	CD8+ T	CD8+ Tn
ATL1	is_ti	-0.413425	Blood	0.0107191	0.041952	T/ILC	CD8+ T	CD8+ Tn
SOD2	is_ti	-0.405233	Blood	0.0107198	0.041952	T/ILC	CD8+ T	CD8+ Tn
AC092650.1	is_ti	-0.530572	Blood	0.0107238	0.0419544	T/ILC	CD8+ T	CD8+ Tn
AC013643.2	is_ti	0.584142	Ti	0.0107385	0.041996	T/ILC	CD8+ T	CD8+ Tn
ANKUB1	is_ti	-0.278329	Blood	0.0107411	0.041996	T/ILC	CD8+ T	CD8+ Tn
ARPC2	is_ti	0.133015	Ti	0.01075	0.0420174	T/ILC	CD8+ T	CD8+ Tn
OXCT1	is_ti	-0.217853	Blood	0.0107877	0.0421517	T/ILC	CD8+ T	CD8+ Tn
MIR99AHG	is_ti	-0.577354	Blood	0.0107987	0.0421814	T/ILC	CD8+ T	CD8+ Tn
GIN1	is_ti	0.332819	Ti	0.0108112	0.0422172	T/ILC	CD8+ T	CD8+ Tn
MPP5	is_ti	-0.323753	Blood	0.0108362	0.0423018	T/ILC	CD8+ T	CD8+ Tn
GLA	is_ti	0.556761	Ti	0.0108447	0.0423136	T/ILC	CD8+ T	CD8+ Tn
ABHD2	is_ti	-0.29387	Blood	0.010846	0.0423136	T/ILC	CD8+ T	CD8+ Tn
USP15	is_ti	-0.154596	Blood	0.0108569	0.0423431	T/ILC	CD8+ T	CD8+ Tn
USP34	is_ti	-0.159474	Blood	0.0108859	0.0424429	T/ILC	CD8+ T	CD8+ Tn
PHIP	is_ti	-0.194744	Blood	0.0109028	0.0424954	T/ILC	CD8+ T	CD8+ Tn
UBXN7	is_ti	-0.201779	Blood	0.0109234	0.0425625	T/ILC	CD8+ T	CD8+ Tn
DGKD	is_ti	-0.16921	Blood	0.0109335	0.0425886	T/ILC	CD8+ T	CD8+ Tn
BBS2	is_ti	-0.277497	Blood	0.01095	0.0426395	T/ILC	CD8+ T	CD8+ Tn
ZNF511	is_ti	-0.31526	Blood	0.010959	0.0426617	T/ILC	CD8+ T	CD8+ Tn
IL12RB2	is_ti	0.568359	Ti	0.0109801	0.0427303	T/ILC	CD8+ T	CD8+ Tn
SEC14L2	is_ti	0.381738	Ti	0.0109859	0.0427395	T/ILC	CD8+ T	CD8+ Tn
DUSP10	is_ti	0.623416	Ti	0.0110364	0.0429228	T/ILC	CD8+ T	CD8+ Tn
CTBP1	is_ti	-0.254304	Blood	0.0110413	0.0429284	T/ILC	CD8+ T	CD8+ Tn
ADO	is_ti	0.405348	Ti	0.0110565	0.0429741	T/ILC	CD8+ T	CD8+ Tn
ZNF595	is_ti	0.488356	Ti	0.0110651	0.0429943	T/ILC	CD8+ T	CD8+ Tn
NFATC1	is_ti	0.296879	Ti	0.0110798	0.0430365	T/ILC	CD8+ T	CD8+ Tn
STK35	is_ti	0.319152	Ti	0.0110828	0.0430365	T/ILC	CD8+ T	CD8+ Tn
SORBS3	is_ti	-0.316512	Blood	0.0110875	0.0430389	T/ILC	CD8+ T	CD8+ Tn
AAMDC	is_ti	-0.215811	Blood	0.0110903	0.0430389	T/ILC	CD8+ T	CD8+ Tn
ADPRHL2	is_ti	-0.305198	Blood	0.0111037	0.0430775	T/ILC	CD8+ T	CD8+ Tn
BLOC1S1	is_ti	-0.271486	Blood	0.0111106	0.0430911	T/ILC	CD8+ T	CD8+ Tn
IMP3	is_ti	-0.177957	Blood	0.011123	0.0431258	T/ILC	CD8+ T	CD8+ Tn
BTF3L4	is_ti	-0.170216	Blood	0.011129	0.0431355	T/ILC	CD8+ T	CD8+ Tn
AC136475.3	is_ti	0.29542	Ti	0.0111326	0.0431363	T/ILC	CD8+ T	CD8+ Tn
PCIF1	is_ti	-0.292362	Blood	0.0111386	0.0431461	T/ILC	CD8+ T	CD8+ Tn
HSD11B1	is_ti	0.582465	Ti	0.0111818	0.0433	T/ILC	CD8+ T	CD8+ Tn
C4orf33	is_ti	0.409518	Ti	0.0111999	0.0433567	T/ILC	CD8+ T	CD8+ Tn
KIAA0753	is_ti	0.298697	Ti	0.0112162	0.0434064	T/ILC	CD8+ T	CD8+ Tn
ZNF700	is_ti	0.387511	Ti	0.0112452	0.0435052	T/ILC	CD8+ T	CD8+ Tn
BCL6	is_ti	0.459505	Ti	0.01125	0.0435104	T/ILC	CD8+ T	CD8+ Tn
AC025178.1	is_ti	0.443319	Ti	0.0112544	0.0435142	T/ILC	CD8+ T	CD8+ Tn
PSMA5	is_ti	-0.16503	Blood	0.0112647	0.0435404	T/ILC	CD8+ T	CD8+ Tn
ENTPD3-AS1	is_ti	-0.424961	Blood	0.0112916	0.0436308	T/ILC	CD8+ T	CD8+ Tn
PKM	is_ti	-0.226392	Blood	0.0112978	0.0436414	T/ILC	CD8+ T	CD8+ Tn
ZNF799	is_ti	0.567463	Ti	0.0113053	0.0436569	T/ILC	CD8+ T	CD8+ Tn
INPP5D	is_ti	0.179566	Ti	0.0113131	0.0436735	T/ILC	CD8+ T	CD8+ Tn
EXT1	is_ti	-0.501188	Blood	0.0113193	0.0436839	T/ILC	CD8+ T	CD8+ Tn
AC138956.2	is_ti	0.515605	Ti	0.0113385	0.0437446	T/ILC	CD8+ T	CD8+ Tn
KIF20B	is_ti	-0.330186	Blood	0.011344	0.0437523	T/ILC	CD8+ T	CD8+ Tn
TET2	is_ti	-0.255595	Blood	0.011377	0.0438661	T/ILC	CD8+ T	CD8+ Tn
U2AF1L4	is_ti	-0.317022	Blood	0.0113991	0.043938	T/ILC	CD8+ T	CD8+ Tn
ISPD	is_ti	-0.530505	Blood	0.0114496	0.0441189	T/ILC	CD8+ T	CD8+ Tn
PANX1	is_ti	0.451034	Ti	0.0114811	0.0442269	T/ILC	CD8+ T	CD8+ Tn
ARHGAP45	is_ti	-0.172576	Blood	0.0114962	0.0442713	T/ILC	CD8+ T	CD8+ Tn
GRPEL2-AS1	is_ti	0.481761	Ti	0.0115187	0.0443275	T/ILC	CD8+ T	CD8+ Tn
PJA2	is_ti	0.148935	Ti	0.0115213	0.0443275	T/ILC	CD8+ T	CD8+ Tn
HNRNPUL1	is_ti	-0.169075	Blood	0.0115214	0.0443275	T/ILC	CD8+ T	CD8+ Tn
MAFF	is_ti	0.589256	Ti	0.011528	0.0443338	T/ILC	CD8+ T	CD8+ Tn
IFNGR1	is_ti	0.31868	Ti	0.0115301	0.0443338	T/ILC	CD8+ T	CD8+ Tn
NADSYN1	is_ti	-0.257801	Blood	0.0115949	0.0445692	T/ILC	CD8+ T	CD8+ Tn
BEX2	is_ti	-0.264132	Blood	0.0116078	0.0445963	T/ILC	CD8+ T	CD8+ Tn
SCYL1	is_ti	0.270738	Ti	0.0116091	0.0445963	T/ILC	CD8+ T	CD8+ Tn
TMEM161B-AS1	is_ti	0.171136	Ti	0.0116137	0.0446006	T/ILC	CD8+ T	CD8+ Tn
TNFRSF1B	is_ti	0.489241	Ti	0.0116181	0.0446036	T/ILC	CD8+ T	CD8+ Tn
PEX19	is_ti	-0.351918	Blood	0.0116414	0.0446796	T/ILC	CD8+ T	CD8+ Tn
AC010333.2	is_ti	0.492752	Ti	0.0116654	0.0447559	T/ILC	CD8+ T	CD8+ Tn
AC093010.2	is_ti	0.357789	Ti	0.0116685	0.0447559	T/ILC	CD8+ T	CD8+ Tn
SYS1-DBNDD2	is_ti	0.386275	Ti	0.0116988	0.0448586	T/ILC	CD8+ T	CD8+ Tn
CTDNEP1	is_ti	-0.226111	Blood	0.01171	0.0448879	T/ILC	CD8+ T	CD8+ Tn
GPI	is_ti	-0.264646	Blood	0.0117141	0.0448896	T/ILC	CD8+ T	CD8+ Tn
ABHD12	is_ti	-0.28206	Blood	0.0117466	0.0450007	T/ILC	CD8+ T	CD8+ Tn
SHKBP1	is_ti	-0.353031	Blood	0.0117825	0.0451244	T/ILC	CD8+ T	CD8+ Tn
SLC35B1	is_ti	0.370603	Ti	0.0117964	0.0451635	T/ILC	CD8+ T	CD8+ Tn
GLG1	is_ti	-0.166615	Blood	0.0118105	0.0452037	T/ILC	CD8+ T	CD8+ Tn
SUSD6	is_ti	0.240781	Ti	0.0118254	0.045233	T/ILC	CD8+ T	CD8+ Tn
RILPL1	is_ti	0.398282	Ti	0.0118267	0.045233	T/ILC	CD8+ T	CD8+ Tn
ACSF2	is_ti	0.541793	Ti	0.011829	0.045233	T/ILC	CD8+ T	CD8+ Tn
UBOX5	is_ti	0.334093	Ti	0.0118535	0.0453132	T/ILC	CD8+ T	CD8+ Tn
SHF	is_ti	0.519532	Ti	0.0118693	0.0453488	T/ILC	CD8+ T	CD8+ Tn
ERP29	is_ti	-0.215796	Blood	0.0118701	0.0453488	T/ILC	CD8+ T	CD8+ Tn
LCOR	is_ti	-0.208933	Blood	0.0119133	0.0455	T/ILC	CD8+ T	CD8+ Tn
ARIH2	is_ti	-0.159207	Blood	0.0119198	0.0455098	T/ILC	CD8+ T	CD8+ Tn
KLHL22	is_ti	0.241223	Ti	0.0119231	0.0455098	T/ILC	CD8+ T	CD8+ Tn
PLEKHB1	is_ti	-0.333649	Blood	0.0119289	0.0455181	T/ILC	CD8+ T	CD8+ Tn
OSTM1	is_ti	0.184413	Ti	0.0119486	0.0455791	T/ILC	CD8+ T	CD8+ Tn
CAND2	is_ti	0.498605	Ti	0.0119525	0.0455804	T/ILC	CD8+ T	CD8+ Tn
XPO7	is_ti	-0.195357	Blood	0.0119601	0.0455948	T/ILC	CD8+ T	CD8+ Tn
ATXN10	is_ti	-0.199909	Blood	0.0119636	0.0455948	T/ILC	CD8+ T	CD8+ Tn
ANXA7	is_ti	-0.16278	Blood	0.0119842	0.0456596	T/ILC	CD8+ T	CD8+ Tn
DGCR2	is_ti	-0.259259	Blood	0.0120015	0.0457061	T/ILC	CD8+ T	CD8+ Tn
AC008443.5	is_ti	-0.437604	Blood	0.0120049	0.0457061	T/ILC	CD8+ T	CD8+ Tn
AL158151.1	is_ti	0.500454	Ti	0.0120074	0.0457061	T/ILC	CD8+ T	CD8+ Tn
CA11	is_ti	-0.470463	Blood	0.0120358	0.0458005	T/ILC	CD8+ T	CD8+ Tn
RBM15	is_ti	0.315353	Ti	0.0120452	0.0458181	T/ILC	CD8+ T	CD8+ Tn
ARMC1	is_ti	-0.218534	Blood	0.0120478	0.0458181	T/ILC	CD8+ T	CD8+ Tn
MSH6	is_ti	-0.22355	Blood	0.0120584	0.0458448	T/ILC	CD8+ T	CD8+ Tn
AL354793.1	is_ti	-0.516054	Blood	0.0120677	0.045866	T/ILC	CD8+ T	CD8+ Tn
CHMP4A	is_ti	-0.20569	Blood	0.0120793	0.045896	T/ILC	CD8+ T	CD8+ Tn
SORCS3	is_ti	-0.713939	Blood	0.0120862	0.0459085	T/ILC	CD8+ T	CD8+ Tn
MSANTD2	is_ti	0.250061	Ti	0.0120929	0.04592	T/ILC	CD8+ T	CD8+ Tn
DERA	is_ti	-0.245944	Blood	0.012116	0.0459937	T/ILC	CD8+ T	CD8+ Tn
IFIT3	is_ti	0.851502	Ti	0.0121465	0.0460957	T/ILC	CD8+ T	CD8+ Tn
SNRPD1	is_ti	-0.174893	Blood	0.0121559	0.0461125	T/ILC	CD8+ T	CD8+ Tn
GABARAPL2	is_ti	-0.222734	Blood	0.0121583	0.0461125	T/ILC	CD8+ T	CD8+ Tn
NFYA	is_ti	0.293004	Ti	0.0121654	0.0461256	T/ILC	CD8+ T	CD8+ Tn
LEMD3	is_ti	-0.215864	Blood	0.0121753	0.0461463	T/ILC	CD8+ T	CD8+ Tn
TUBE1	is_ti	0.258849	Ti	0.0121788	0.0461463	T/ILC	CD8+ T	CD8+ Tn
AL133480.1	is_ti	-0.367401	Blood	0.012182	0.0461463	T/ILC	CD8+ T	CD8+ Tn
AHR	is_ti	-0.560792	Blood	0.0122119	0.046246	T/ILC	CD8+ T	CD8+ Tn
ZBTB48	is_ti	0.331602	Ti	0.0122205	0.0462644	T/ILC	CD8+ T	CD8+ Tn
RNF122	is_ti	0.467484	Ti	0.0122256	0.0462697	T/ILC	CD8+ T	CD8+ Tn
ENOX2	is_ti	-0.24877	Blood	0.0122577	0.0463773	T/ILC	CD8+ T	CD8+ Tn
TGOLN2	is_ti	0.16214	Ti	0.0122761	0.0464329	T/ILC	CD8+ T	CD8+ Tn
ADAMTS17	is_ti	0.371846	Ti	0.01228	0.0464334	T/ILC	CD8+ T	CD8+ Tn
SSTR3	is_ti	0.454918	Ti	0.0122983	0.0464888	T/ILC	CD8+ T	CD8+ Tn
CHML	is_ti	-0.386057	Blood	0.0123074	0.0465092	T/ILC	CD8+ T	CD8+ Tn
POLR1D	is_ti	-0.161509	Blood	0.0124016	0.046851	T/ILC	CD8+ T	CD8+ Tn
ATP6V0A1	is_ti	0.70185	Ti	0.0124178	0.0468978	T/ILC	CD8+ T	CD8+ Tn
AGBL3	is_ti	-0.234433	Blood	0.012433	0.0469412	T/ILC	CD8+ T	CD8+ Tn
WDR83OS	is_ti	-0.219904	Blood	0.0124603	0.0470303	T/ILC	CD8+ T	CD8+ Tn
PTPN6	is_ti	-0.223228	Blood	0.0124688	0.0470393	T/ILC	CD8+ T	CD8+ Tn
TGIF2	is_ti	-0.300792	Blood	0.0124702	0.0470393	T/ILC	CD8+ T	CD8+ Tn
ABCG2	is_ti	-0.917468	Blood	0.0124769	0.0470504	T/ILC	CD8+ T	CD8+ Tn
ACTR3B	is_ti	-0.324126	Blood	0.0124845	0.0470646	T/ILC	CD8+ T	CD8+ Tn
LINC00528	is_ti	0.486795	Ti	0.0125051	0.0471283	T/ILC	CD8+ T	CD8+ Tn
KCTD18	is_ti	-0.315717	Blood	0.0125179	0.0471543	T/ILC	CD8+ T	CD8+ Tn
AP001462.1	is_ti	0.408763	Ti	0.0125195	0.0471543	T/ILC	CD8+ T	CD8+ Tn
EXT2	is_ti	-0.280904	Blood	0.0125236	0.0471553	T/ILC	CD8+ T	CD8+ Tn
SNAPC4	is_ti	0.342309	Ti	0.0125273	0.0471553	T/ILC	CD8+ T	CD8+ Tn
RBM41	is_ti	-0.238921	Blood	0.0125327	0.0471612	T/ILC	CD8+ T	CD8+ Tn
TUBD1	is_ti	-0.263197	Blood	0.0125414	0.04718	T/ILC	CD8+ T	CD8+ Tn
C6orf106	is_ti	-0.198801	Blood	0.0125474	0.047186	T/ILC	CD8+ T	CD8+ Tn
MFGE8	is_ti	-0.410034	Blood	0.0125505	0.047186	T/ILC	CD8+ T	CD8+ Tn
GNLY	is_ti	-0.840415	Blood	0.0125563	0.0471936	T/ILC	CD8+ T	CD8+ Tn
NME4	is_ti	-0.326144	Blood	0.0125601	0.0471936	T/ILC	CD8+ T	CD8+ Tn
LINC00115	is_ti	0.544953	Ti	0.012599	0.0473256	T/ILC	CD8+ T	CD8+ Tn
DCAF6	is_ti	-0.202095	Blood	0.0126198	0.0473895	T/ILC	CD8+ T	CD8+ Tn
AC087239.1	is_ti	0.442971	Ti	0.0126326	0.0474233	T/ILC	CD8+ T	CD8+ Tn
TOR1B	is_ti	0.345451	Ti	0.0126365	0.0474238	T/ILC	CD8+ T	CD8+ Tn
TRMT13	is_ti	0.171211	Ti	0.0126673	0.047516	T/ILC	CD8+ T	CD8+ Tn
STK11	is_ti	0.263937	Ti	0.0126687	0.047516	T/ILC	CD8+ T	CD8+ Tn
NEURL2	is_ti	0.492736	Ti	0.0126766	0.0475315	T/ILC	CD8+ T	CD8+ Tn
TEX52	is_ti	0.516939	Ti	0.012701	0.0476088	T/ILC	CD8+ T	CD8+ Tn
KCTD7	is_ti	-0.356587	Blood	0.0127434	0.0477535	T/ILC	CD8+ T	CD8+ Tn
ABCB9	is_ti	0.469869	Ti	0.0128125	0.047998	T/ILC	CD8+ T	CD8+ Tn
USF3	is_ti	-0.254378	Blood	0.0128363	0.0480727	T/ILC	CD8+ T	CD8+ Tn
SMAGP	is_ti	-0.444514	Blood	0.0128595	0.0481453	T/ILC	CD8+ T	CD8+ Tn
ALG8	is_ti	0.213264	Ti	0.0128762	0.0481934	T/ILC	CD8+ T	CD8+ Tn
FBXL13	is_ti	-0.367014	Blood	0.012903	0.0482758	T/ILC	CD8+ T	CD8+ Tn
ZMAT3	is_ti	-0.25391	Blood	0.0129059	0.0482758	T/ILC	CD8+ T	CD8+ Tn
AC018557.1	is_ti	0.554455	Ti	0.0129361	0.0483674	T/ILC	CD8+ T	CD8+ Tn
AC025283.3	is_ti	0.359482	Ti	0.0129381	0.0483674	T/ILC	CD8+ T	CD8+ Tn
SNAP47	is_ti	0.275112	Ti	0.0129616	0.0484409	T/ILC	CD8+ T	CD8+ Tn
MAX	is_ti	-0.162177	Blood	0.0129886	0.0485	T/ILC	CD8+ T	CD8+ Tn
SELL	is_ti	-0.170952	Blood	0.0129889	0.0485	T/ILC	CD8+ T	CD8+ Tn
ZNF169	is_ti	-0.287839	Blood	0.0129891	0.0485	T/ILC	CD8+ T	CD8+ Tn
CENPBD1	is_ti	0.520731	Ti	0.0129964	0.048513	T/ILC	CD8+ T	CD8+ Tn
AL592494.3	is_ti	0.556454	Ti	0.013001	0.0485155	T/ILC	CD8+ T	CD8+ Tn
GPS1	is_ti	-0.378589	Blood	0.0130059	0.0485196	T/ILC	CD8+ T	CD8+ Tn
CCDC136	is_ti	0.45622	Ti	0.0130154	0.0485405	T/ILC	CD8+ T	CD8+ Tn
RFC5	is_ti	0.367807	Ti	0.0130213	0.0485479	T/ILC	CD8+ T	CD8+ Tn
ENPP2	is_ti	0.521987	Ti	0.0130561	0.0486632	T/ILC	CD8+ T	CD8+ Tn
RALY	is_ti	-0.156334	Blood	0.0130785	0.0487324	T/ILC	CD8+ T	CD8+ Tn
USE1	is_ti	-0.254643	Blood	0.0130875	0.0487513	T/ILC	CD8+ T	CD8+ Tn
TAZ	is_ti	-0.332463	Blood	0.0130929	0.0487568	T/ILC	CD8+ T	CD8+ Tn
RANBP9	is_ti	-0.212694	Blood	0.0131288	0.0488762	T/ILC	CD8+ T	CD8+ Tn
AC009313.1	is_ti	0.533602	Ti	0.0131498	0.0489396	T/ILC	CD8+ T	CD8+ Tn
CCT2	is_ti	-0.172569	Blood	0.0131558	0.0489474	T/ILC	CD8+ T	CD8+ Tn
CASP3	is_ti	0.231284	Ti	0.0131768	0.049011	T/ILC	CD8+ T	CD8+ Tn
SNX3	is_ti	-0.172549	Blood	0.0131935	0.0490585	T/ILC	CD8+ T	CD8+ Tn
VPS28	is_ti	-0.221798	Blood	0.013206	0.0490904	T/ILC	CD8+ T	CD8+ Tn
H2AFZ	is_ti	-0.212484	Blood	0.0132123	0.0490995	T/ILC	CD8+ T	CD8+ Tn
Z82206.1	is_ti	-0.309038	Blood	0.0132267	0.0491384	T/ILC	CD8+ T	CD8+ Tn
TACC1	is_ti	0.241612	Ti	0.0132394	0.0491587	T/ILC	CD8+ T	CD8+ Tn
MYO1D	is_ti	-0.484892	Blood	0.01324	0.0491587	T/ILC	CD8+ T	CD8+ Tn
CREB1	is_ti	-0.140905	Blood	0.0132641	0.0492337	T/ILC	CD8+ T	CD8+ Tn
SELENOP	is_ti	-0.60822	Blood	0.0132767	0.0492655	T/ILC	CD8+ T	CD8+ Tn
TMEM160	is_ti	-0.247859	Blood	0.0132831	0.0492749	T/ILC	CD8+ T	CD8+ Tn
HCG17	is_ti	-0.306151	Blood	0.0132955	0.0493064	T/ILC	CD8+ T	CD8+ Tn
ATP2A1	is_ti	0.554585	Ti	0.0133015	0.0493139	T/ILC	CD8+ T	CD8+ Tn
TOB2	is_ti	0.316614	Ti	0.0133491	0.0494736	T/ILC	CD8+ T	CD8+ Tn
HCG11	is_ti	0.452919	Ti	0.0133525	0.0494736	T/ILC	CD8+ T	CD8+ Tn
ORMDL3	is_ti	-0.220559	Blood	0.0134038	0.0496491	T/ILC	CD8+ T	CD8+ Tn
MSH4	is_ti	0.56183	Ti	0.0134088	0.0496531	T/ILC	CD8+ T	CD8+ Tn
ZNF207	is_ti	-0.141591	Blood	0.0134206	0.049682	T/ILC	CD8+ T	CD8+ Tn
RPS9	is_ti	-0.236101	Blood	0.0134277	0.0496935	T/ILC	CD8+ T	CD8+ Tn
GANAB	is_ti	0.187133	Ti	0.0134564	0.0497852	T/ILC	CD8+ T	CD8+ Tn
CCSAP	is_ti	-0.369481	ns	0.0135307	0.0500382	T/ILC	CD8+ T	CD8+ Tn
C19orf70	is_ti	-0.212496	ns	0.0135328	0.0500382	T/ILC	CD8+ T	CD8+ Tn
BMI1	is_ti	-0.30333	ns	0.0135459	0.0500721	T/ILC	CD8+ T	CD8+ Tn
AGBL5	is_ti	0.228024	ns	0.0136059	0.0502787	T/ILC	CD8+ T	CD8+ Tn
ZNF117	is_ti	0.493971	ns	0.0136215	0.0503217	T/ILC	CD8+ T	CD8+ Tn
AC018797.2	is_ti	0.356583	ns	0.0136267	0.0503259	T/ILC	CD8+ T	CD8+ Tn
SUPT4H1	is_ti	-0.24426	ns	0.0136579	0.0504264	T/ILC	CD8+ T	CD8+ Tn
SNRPB2	is_ti	-0.190877	ns	0.0136689	0.0504523	T/ILC	CD8+ T	CD8+ Tn
LAIR1	is_ti	0.277568	ns	0.0136991	0.0505486	T/ILC	CD8+ T	CD8+ Tn
EIF1AD	is_ti	0.280453	ns	0.0137151	0.0505929	T/ILC	CD8+ T	CD8+ Tn
EXOC3-AS1	is_ti	0.409239	ns	0.0137232	0.0506078	T/ILC	CD8+ T	CD8+ Tn
LMAN2L	is_ti	0.330254	ns	0.0137464	0.0506723	T/ILC	CD8+ T	CD8+ Tn
SCRN3	is_ti	-0.246375	ns	0.0137488	0.0506723	T/ILC	CD8+ T	CD8+ Tn
METTL15	is_ti	-0.189397	ns	0.0137604	0.0507004	T/ILC	CD8+ T	CD8+ Tn
EVI2A	is_ti	-0.245877	ns	0.0137649	0.0507018	T/ILC	CD8+ T	CD8+ Tn
AC107464.3	is_ti	-0.410462	ns	0.0137986	0.0508111	T/ILC	CD8+ T	CD8+ Tn
SEMA3A	is_ti	-0.710772	ns	0.0138409	0.0509521	T/ILC	CD8+ T	CD8+ Tn
GINM1	is_ti	-0.236724	ns	0.0138575	0.0509925	T/ILC	CD8+ T	CD8+ Tn
MRPL9	is_ti	-0.237798	ns	0.013862	0.0509925	T/ILC	CD8+ T	CD8+ Tn
ATG4A	is_ti	0.331624	ns	0.013868	0.0509925	T/ILC	CD8+ T	CD8+ Tn
SCML2	is_ti	0.459151	ns	0.0138682	0.0509925	T/ILC	CD8+ T	CD8+ Tn
C17orf80	is_ti	0.31296	ns	0.0139425	0.0512378	T/ILC	CD8+ T	CD8+ Tn
EDAR	is_ti	-0.425972	ns	0.0139431	0.0512378	T/ILC	CD8+ T	CD8+ Tn
AC008761.1	is_ti	0.479183	ns	0.013958	0.0512776	T/ILC	CD8+ T	CD8+ Tn
FAM53B	is_ti	0.502368	ns	0.013963	0.051281	T/ILC	CD8+ T	CD8+ Tn
WDR82	is_ti	-0.16048	ns	0.0139833	0.0513404	T/ILC	CD8+ T	CD8+ Tn
ENTPD1-AS1	is_ti	-0.242593	ns	0.0139878	0.0513418	T/ILC	CD8+ T	CD8+ Tn
AP002495.2	is_ti	-0.243747	ns	0.0140037	0.0513853	T/ILC	CD8+ T	CD8+ Tn
LINC00623	is_ti	-0.251087	ns	0.0140401	0.0515011	T/ILC	CD8+ T	CD8+ Tn
SPRTN	is_ti	0.264521	ns	0.0140435	0.0515011	T/ILC	CD8+ T	CD8+ Tn
RRAS2	is_ti	-0.303051	ns	0.0140511	0.0515138	T/ILC	CD8+ T	CD8+ Tn
ATP2A2	is_ti	0.246716	ns	0.0141222	0.0517592	T/ILC	CD8+ T	CD8+ Tn
AC073610.3	is_ti	0.472173	ns	0.0141349	0.0517908	T/ILC	CD8+ T	CD8+ Tn
SCAMP4	is_ti	0.331235	ns	0.0141564	0.0518545	T/ILC	CD8+ T	CD8+ Tn
ESR2	is_ti	-0.374103	ns	0.0141885	0.0519568	T/ILC	CD8+ T	CD8+ Tn
MSN	is_ti	0.127539	ns	0.0141966	0.0519713	T/ILC	CD8+ T	CD8+ Tn
HMGN2	is_ti	-0.183116	ns	0.0142021	0.051976	T/ILC	CD8+ T	CD8+ Tn
SLC25A4	is_ti	-0.408043	ns	0.0142659	0.0521946	T/ILC	CD8+ T	CD8+ Tn
TADA3	is_ti	-0.294357	ns	0.0143007	0.0523066	T/ILC	CD8+ T	CD8+ Tn
PON2	is_ti	-0.577199	ns	0.0143118	0.0523318	T/ILC	CD8+ T	CD8+ Tn
TRAJ47	is_ti	0.562664	ns	0.0143348	0.0524007	T/ILC	CD8+ T	CD8+ Tn
APIP	is_ti	-0.244859	ns	0.0143491	0.0524378	T/ILC	CD8+ T	CD8+ Tn
PIAS2	is_ti	-0.23126	ns	0.0143566	0.0524498	T/ILC	CD8+ T	CD8+ Tn
TTC27	is_ti	-0.235867	ns	0.0143655	0.0524668	T/ILC	CD8+ T	CD8+ Tn
ACMSD	is_ti	0.511606	ns	0.0143791	0.052488	T/ILC	CD8+ T	CD8+ Tn
KIAA0825	is_ti	-0.415124	ns	0.0143796	0.052488	T/ILC	CD8+ T	CD8+ Tn
DND1	is_ti	0.672716	ns	0.0143871	0.0525001	T/ILC	CD8+ T	CD8+ Tn
PABPN1	is_ti	-0.20789	ns	0.0144264	0.052628	T/ILC	CD8+ T	CD8+ Tn
AGAP6	is_ti	-0.325449	ns	0.014443	0.0526356	T/ILC	CD8+ T	CD8+ Tn
AL031985.4	is_ti	0.658242	ns	0.0144441	0.0526356	T/ILC	CD8+ T	CD8+ Tn
DMAC1	is_ti	-0.249806	ns	0.0144459	0.0526356	T/ILC	CD8+ T	CD8+ Tn
FBXL17	is_ti	-0.213976	ns	0.0144461	0.0526356	T/ILC	CD8+ T	CD8+ Tn
AC093495.1	is_ti	0.422254	ns	0.0144495	0.0526356	T/ILC	CD8+ T	CD8+ Tn
AC008892.1	is_ti	-0.346416	ns	0.0144707	0.0526975	T/ILC	CD8+ T	CD8+ Tn
AGPAT5	is_ti	0.240447	ns	0.014525	0.0528799	T/ILC	CD8+ T	CD8+ Tn
HHLA3	is_ti	0.332105	ns	0.0145292	0.0528799	T/ILC	CD8+ T	CD8+ Tn
TOP1MT	is_ti	-0.344075	ns	0.014545	0.0529219	T/ILC	CD8+ T	CD8+ Tn
AQR	is_ti	-0.166646	ns	0.0145699	0.0529973	T/ILC	CD8+ T	CD8+ Tn
NPL	is_ti	0.750199	ns	0.0145794	0.0530162	T/ILC	CD8+ T	CD8+ Tn
SS18	is_ti	0.172001	ns	0.0145886	0.0530343	T/ILC	CD8+ T	CD8+ Tn
TARDBP	is_ti	-0.220475	ns	0.014599	0.0530567	T/ILC	CD8+ T	CD8+ Tn
CAMKK1	is_ti	0.532426	ns	0.0146495	0.053225	T/ILC	CD8+ T	CD8+ Tn
STK33	is_ti	-0.772024	ns	0.0146745	0.0533005	T/ILC	CD8+ T	CD8+ Tn
COX5B	is_ti	-0.269591	ns	0.0147138	0.0534275	T/ILC	CD8+ T	CD8+ Tn
MPPE1	is_ti	0.208078	ns	0.0147612	0.0535774	T/ILC	CD8+ T	CD8+ Tn
FALEC	is_ti	0.448935	ns	0.0147636	0.0535774	T/ILC	CD8+ T	CD8+ Tn
TNRC6A	is_ti	-0.127442	ns	0.0148023	0.0537022	T/ILC	CD8+ T	CD8+ Tn
OLA1	is_ti	-0.174227	ns	0.0148468	0.0538326	T/ILC	CD8+ T	CD8+ Tn
AC026704.1	is_ti	0.33951	ns	0.0148494	0.0538326	T/ILC	CD8+ T	CD8+ Tn
PCDH12	is_ti	0.609719	ns	0.0148511	0.0538326	T/ILC	CD8+ T	CD8+ Tn
SOX4	is_ti	0.871909	ns	0.014884	0.0539208	T/ILC	CD8+ T	CD8+ Tn
LRRC7	is_ti	-0.486268	ns	0.014884	0.0539208	T/ILC	CD8+ T	CD8+ Tn
NSMCE3	is_ti	-0.236694	ns	0.0148963	0.0539496	T/ILC	CD8+ T	CD8+ Tn
FXR2	is_ti	0.368643	ns	0.0149046	0.0539639	T/ILC	CD8+ T	CD8+ Tn
CTSB	is_ti	0.515372	ns	0.014962	0.0541562	T/ILC	CD8+ T	CD8+ Tn
CACNA2D4	is_ti	0.542328	ns	0.0149804	0.0542071	T/ILC	CD8+ T	CD8+ Tn
CCDC73	is_ti	0.623611	ns	0.014988	0.0542189	T/ILC	CD8+ T	CD8+ Tn
PAXBP1	is_ti	0.186813	ns	0.0150009	0.0542498	T/ILC	CD8+ T	CD8+ Tn
RPS6KC1	is_ti	-0.25554	ns	0.0150069	0.0542562	T/ILC	CD8+ T	CD8+ Tn
TIMP1	is_ti	-0.481937	ns	0.0150149	0.0542694	T/ILC	CD8+ T	CD8+ Tn
SAMM50	is_ti	-0.2626	ns	0.015028	0.0542867	T/ILC	CD8+ T	CD8+ Tn
BIN2	is_ti	-0.136269	ns	0.0150284	0.0542867	T/ILC	CD8+ T	CD8+ Tn
TGFBR1	is_ti	0.19966	ns	0.0150514	0.0543544	T/ILC	CD8+ T	CD8+ Tn
ZFAND3	is_ti	-0.177472	ns	0.0150827	0.0544515	T/ILC	CD8+ T	CD8+ Tn
SYNRG	is_ti	0.120679	ns	0.0151373	0.0546328	T/ILC	CD8+ T	CD8+ Tn
IMPDH2	is_ti	-0.247482	ns	0.015143	0.0546378	T/ILC	CD8+ T	CD8+ Tn
TSKS	is_ti	0.649106	ns	0.0151924	0.0548003	T/ILC	CD8+ T	CD8+ Tn
ATP13A2	is_ti	0.312413	ns	0.0152228	0.0548941	T/ILC	CD8+ T	CD8+ Tn
PLEKHF2	is_ti	-0.291651	ns	0.0152358	0.0549252	T/ILC	CD8+ T	CD8+ Tn
FAM118B	is_ti	0.296304	ns	0.0152416	0.0549304	T/ILC	CD8+ T	CD8+ Tn
EXOC4	is_ti	-0.17149	ns	0.0152469	0.0549334	T/ILC	CD8+ T	CD8+ Tn
FAM120AOS	is_ti	0.252227	ns	0.0152639	0.054979	T/ILC	CD8+ T	CD8+ Tn
AC099850.1	is_ti	0.470301	ns	0.0152835	0.0550339	T/ILC	CD8+ T	CD8+ Tn
PAX8	is_ti	0.704385	ns	0.0153391	0.0552182	T/ILC	CD8+ T	CD8+ Tn
CLBA1	is_ti	0.514332	ns	0.0153463	0.055223	T/ILC	CD8+ T	CD8+ Tn
AC019130.1	is_ti	0.383271	ns	0.0153493	0.055223	T/ILC	CD8+ T	CD8+ Tn
ELF4	is_ti	0.344272	ns	0.0153947	0.0553706	T/ILC	CD8+ T	CD8+ Tn
ARF3	is_ti	-0.290903	ns	0.0154009	0.055377	T/ILC	CD8+ T	CD8+ Tn
SLC46A3	is_ti	-0.285961	ns	0.0154148	0.0554109	T/ILC	CD8+ T	CD8+ Tn
RBFA	is_ti	-0.27975	ns	0.0154727	0.0556005	T/ILC	CD8+ T	CD8+ Tn
PLPBP	is_ti	-0.242432	ns	0.0154764	0.0556005	T/ILC	CD8+ T	CD8+ Tn
AC079447.1	is_ti	-0.306148	ns	0.0155027	0.055679	T/ILC	CD8+ T	CD8+ Tn
ZFX	is_ti	-0.166284	ns	0.0155335	0.0557739	T/ILC	CD8+ T	CD8+ Tn
TCEA1	is_ti	-0.14681	ns	0.0155669	0.0558633	T/ILC	CD8+ T	CD8+ Tn
AC093627.5	is_ti	0.528969	ns	0.0155676	0.0558633	T/ILC	CD8+ T	CD8+ Tn
SPINK2	is_ti	0.417926	ns	0.0155759	0.0558633	T/ILC	CD8+ T	CD8+ Tn
TMX3	is_ti	0.195875	ns	0.0155763	0.0558633	T/ILC	CD8+ T	CD8+ Tn
RPA1	is_ti	-0.201667	ns	0.0156017	0.0559355	T/ILC	CD8+ T	CD8+ Tn
ZKSCAN5	is_ti	0.311194	ns	0.0156053	0.0559355	T/ILC	CD8+ T	CD8+ Tn
NDUFB9	is_ti	-0.206822	ns	0.0156121	0.0559436	T/ILC	CD8+ T	CD8+ Tn
LINC01505	is_ti	-0.604054	ns	0.0156255	0.0559757	T/ILC	CD8+ T	CD8+ Tn
AC020910.4	is_ti	-0.526679	ns	0.015646	0.0560332	T/ILC	CD8+ T	CD8+ Tn
VWA5A	is_ti	0.521051	ns	0.0156519	0.0560382	T/ILC	CD8+ T	CD8+ Tn
RRP12	is_ti	0.572683	ns	0.0156737	0.0561005	T/ILC	CD8+ T	CD8+ Tn
AC018682.1	is_ti	0.414682	ns	0.0156966	0.0561662	T/ILC	CD8+ T	CD8+ Tn
CCDC134	is_ti	0.316729	ns	0.0157466	0.0563076	T/ILC	CD8+ T	CD8+ Tn
MRPL4	is_ti	-0.23802	ns	0.0157477	0.0563076	T/ILC	CD8+ T	CD8+ Tn
AIMP1	is_ti	-0.160449	ns	0.0157496	0.0563076	T/ILC	CD8+ T	CD8+ Tn
GNB5	is_ti	-0.196524	ns	0.0157886	0.056421	T/ILC	CD8+ T	CD8+ Tn
TXLNA	is_ti	0.240712	ns	0.0157903	0.056421	T/ILC	CD8+ T	CD8+ Tn
CHD2	is_ti	-0.158763	ns	0.0157956	0.0564238	T/ILC	CD8+ T	CD8+ Tn
CALCOCO1	is_ti	-0.262379	ns	0.0158344	0.0565464	T/ILC	CD8+ T	CD8+ Tn
PPP3CA	is_ti	-0.21802	ns	0.0159391	0.0569041	T/ILC	CD8+ T	CD8+ Tn
MOB1A	is_ti	-0.17149	ns	0.0159501	0.056927	T/ILC	CD8+ T	CD8+ Tn
BHLHE40-AS1	is_ti	0.69681	ns	0.0159913	0.0570579	T/ILC	CD8+ T	CD8+ Tn
ZNF92	is_ti	-0.216492	ns	0.0160047	0.0570893	T/ILC	CD8+ T	CD8+ Tn
CBFB	is_ti	0.205946	ns	0.0160271	0.0571529	T/ILC	CD8+ T	CD8+ Tn
SLIRP	is_ti	-0.15422	ns	0.0160332	0.0571584	T/ILC	CD8+ T	CD8+ Tn
ZDHHC14	is_ti	0.448543	ns	0.0160712	0.0572776	T/ILC	CD8+ T	CD8+ Tn
ZFP62	is_ti	0.24691	ns	0.0160842	0.0572996	T/ILC	CD8+ T	CD8+ Tn
LPIN1	is_ti	0.201986	ns	0.0160865	0.0572996	T/ILC	CD8+ T	CD8+ Tn
RABGAP1L	is_ti	-0.166506	ns	0.0161115	0.0573724	T/ILC	CD8+ T	CD8+ Tn
PPWD1	is_ti	-0.195544	ns	0.0161173	0.0573768	T/ILC	CD8+ T	CD8+ Tn
RBBP9	is_ti	0.458931	ns	0.0161565	0.0574976	T/ILC	CD8+ T	CD8+ Tn
PRMT3	is_ti	-0.188892	ns	0.0161604	0.0574976	T/ILC	CD8+ T	CD8+ Tn
TRANK1	is_ti	0.170586	ns	0.0161744	0.0575178	T/ILC	CD8+ T	CD8+ Tn
ACP1	is_ti	-0.184713	ns	0.0161753	0.0575178	T/ILC	CD8+ T	CD8+ Tn
FAIM	is_ti	-0.321644	ns	0.0161892	0.057551	T/ILC	CD8+ T	CD8+ Tn
EFCAB14	is_ti	-0.178959	ns	0.0161984	0.0575592	T/ILC	CD8+ T	CD8+ Tn
BPNT1	is_ti	0.321924	ns	0.0162007	0.0575592	T/ILC	CD8+ T	CD8+ Tn
C1orf74	is_ti	0.571619	ns	0.0162053	0.0575593	T/ILC	CD8+ T	CD8+ Tn
SIK3	is_ti	-0.180983	ns	0.0162153	0.0575784	T/ILC	CD8+ T	CD8+ Tn
RNF13	is_ti	-0.175748	ns	0.0162236	0.0575914	T/ILC	CD8+ T	CD8+ Tn
IDI1	is_ti	0.201109	ns	0.0162515	0.0576742	T/ILC	CD8+ T	CD8+ Tn
CDK16	is_ti	0.392442	ns	0.0162644	0.0577036	T/ILC	CD8+ T	CD8+ Tn
CEPT1	is_ti	0.161308	ns	0.0162815	0.057748	T/ILC	CD8+ T	CD8+ Tn
HAUS8	is_ti	-0.308675	ns	0.0163089	0.0578139	T/ILC	CD8+ T	CD8+ Tn
MAST3	is_ti	0.233346	ns	0.0163093	0.0578139	T/ILC	CD8+ T	CD8+ Tn
ZNF579	is_ti	-0.476724	ns	0.0163171	0.0578252	T/ILC	CD8+ T	CD8+ Tn
MEA1	is_ti	-0.278953	ns	0.0163289	0.0578506	T/ILC	CD8+ T	CD8+ Tn
BDNF-AS	is_ti	-0.327321	ns	0.0163361	0.0578599	T/ILC	CD8+ T	CD8+ Tn
AL049869.3	is_ti	0.306102	ns	0.0163528	0.0579025	T/ILC	CD8+ T	CD8+ Tn
RRAGD	is_ti	0.476687	ns	0.0164095	0.0580868	T/ILC	CD8+ T	CD8+ Tn
TRAF3IP3	is_ti	-0.130607	ns	0.016435	0.0581606	T/ILC	CD8+ T	CD8+ Tn
AL109811.4	is_ti	0.49691	ns	0.0164976	0.0583657	T/ILC	CD8+ T	CD8+ Tn
VAV3	is_ti	0.410383	ns	0.016521	0.0584322	T/ILC	CD8+ T	CD8+ Tn
HELLS	is_ti	-0.425201	ns	0.0165261	0.0584335	T/ILC	CD8+ T	CD8+ Tn
EFCAB7	is_ti	-0.2771	ns	0.0165369	0.0584551	T/ILC	CD8+ T	CD8+ Tn
MBD4	is_ti	0.185916	ns	0.0165902	0.0586273	T/ILC	CD8+ T	CD8+ Tn
C22orf46	is_ti	0.281404	ns	0.0166174	0.0587067	T/ILC	CD8+ T	CD8+ Tn
HNRNPL	is_ti	-0.180151	ns	0.0166388	0.0587647	T/ILC	CD8+ T	CD8+ Tn
MCM7	is_ti	-0.370085	ns	0.0166477	0.0587647	T/ILC	CD8+ T	CD8+ Tn
IMMP1L	is_ti	-0.201634	ns	0.0166479	0.0587647	T/ILC	CD8+ T	CD8+ Tn
DBT	is_ti	-0.254479	ns	0.0166812	0.0588559	T/ILC	CD8+ T	CD8+ Tn
NAA60	is_ti	-0.276976	ns	0.0166831	0.0588559	T/ILC	CD8+ T	CD8+ Tn
AL121917.1	is_ti	0.467902	ns	0.0167033	0.0589063	T/ILC	CD8+ T	CD8+ Tn
MRFAP1L1	is_ti	-0.233884	ns	0.0167068	0.0589063	T/ILC	CD8+ T	CD8+ Tn
ZNF787	is_ti	0.272361	ns	0.0168125	0.0592623	T/ILC	CD8+ T	CD8+ Tn
PHB	is_ti	-0.254441	ns	0.0168363	0.0593294	T/ILC	CD8+ T	CD8+ Tn
ZNF671	is_ti	-0.326968	ns	0.0168831	0.0594775	T/ILC	CD8+ T	CD8+ Tn
A2M	is_ti	-0.538697	ns	0.0168979	0.0595132	T/ILC	CD8+ T	CD8+ Tn
RECQL	is_ti	-0.210607	ns	0.0169082	0.0595205	T/ILC	CD8+ T	CD8+ Tn
ERI3	is_ti	-0.236061	ns	0.0169095	0.0595205	T/ILC	CD8+ T	CD8+ Tn
DNM3	is_ti	-0.357046	ns	0.0169582	0.0596657	T/ILC	CD8+ T	CD8+ Tn
CD200R1	is_ti	0.317493	ns	0.0169603	0.0596657	T/ILC	CD8+ T	CD8+ Tn
AC134772.1	is_ti	0.489806	ns	0.0169711	0.059687	T/ILC	CD8+ T	CD8+ Tn
LGALS8	is_ti	-0.181516	ns	0.0169832	0.0597128	T/ILC	CD8+ T	CD8+ Tn
DNA2	is_ti	-0.432037	ns	0.0169899	0.0597196	T/ILC	CD8+ T	CD8+ Tn
TMCO4	is_ti	-0.28548	ns	0.0170124	0.0597818	T/ILC	CD8+ T	CD8+ Tn
CDHR3	is_ti	0.397038	ns	0.0170289	0.0598232	T/ILC	CD8+ T	CD8+ Tn
ETFA	is_ti	-0.210367	ns	0.017039	0.0598403	T/ILC	CD8+ T	CD8+ Tn
SMARCD2	is_ti	-0.227591	ns	0.0170433	0.0598403	T/ILC	CD8+ T	CD8+ Tn
GMPR2	is_ti	-0.269758	ns	0.0170915	0.0599926	T/ILC	CD8+ T	CD8+ Tn
ABHD13	is_ti	0.221316	ns	0.0171958	0.060342	T/ILC	CD8+ T	CD8+ Tn
ERP27	is_ti	-0.276645	ns	0.0172059	0.0603537	T/ILC	CD8+ T	CD8+ Tn
ELP3	is_ti	-0.229176	ns	0.0172088	0.0603537	T/ILC	CD8+ T	CD8+ Tn
GBE1	is_ti	-0.278597	ns	0.017234	0.0604251	T/ILC	CD8+ T	CD8+ Tn
ROBO1	is_ti	-0.846815	ns	0.0172603	0.0605004	T/ILC	CD8+ T	CD8+ Tn
ARHGDIB	is_ti	-0.135879	ns	0.01728	0.0605525	T/ILC	CD8+ T	CD8+ Tn
EPM2AIP1	is_ti	0.203944	ns	0.0172883	0.0605647	T/ILC	CD8+ T	CD8+ Tn
GALNS	is_ti	-0.352273	ns	0.017323	0.0606693	T/ILC	CD8+ T	CD8+ Tn
CNTRL	is_ti	-0.157989	ns	0.0173369	0.060701	T/ILC	CD8+ T	CD8+ Tn
GPHN	is_ti	-0.258124	ns	0.0173783	0.0608288	T/ILC	CD8+ T	CD8+ Tn
PRELID3B	is_ti	-0.256636	ns	0.0173858	0.0608381	T/ILC	CD8+ T	CD8+ Tn
ATG2B	is_ti	-0.257722	ns	0.0174098	0.0609051	T/ILC	CD8+ T	CD8+ Tn
UVRAG	is_ti	-0.180715	ns	0.0174193	0.0609213	T/ILC	CD8+ T	CD8+ Tn
SF3B4	is_ti	-0.275221	ns	0.0174416	0.0609822	T/ILC	CD8+ T	CD8+ Tn
PIGM	is_ti	0.306495	ns	0.0174578	0.0610138	T/ILC	CD8+ T	CD8+ Tn
RPS4Y1	is_ti	-0.283415	ns	0.0174603	0.0610138	T/ILC	CD8+ T	CD8+ Tn
ARFGEF1	is_ti	-0.141436	ns	0.0174959	0.0611211	T/ILC	CD8+ T	CD8+ Tn
FAM153B	is_ti	-0.381032	ns	0.0175285	0.0612179	T/ILC	CD8+ T	CD8+ Tn
SLC39A10	is_ti	-0.189404	ns	0.0175348	0.0612227	T/ILC	CD8+ T	CD8+ Tn
GALC	is_ti	0.26186	ns	0.0175704	0.06133	T/ILC	CD8+ T	CD8+ Tn
HMGN5	is_ti	-0.472971	ns	0.0175816	0.0613522	T/ILC	CD8+ T	CD8+ Tn
RFX7	is_ti	-0.19879	ns	0.0176454	0.0615575	T/ILC	CD8+ T	CD8+ Tn
SERGEF	is_ti	-0.170035	ns	0.0176825	0.0616697	T/ILC	CD8+ T	CD8+ Tn
NAA25	is_ti	-0.187869	ns	0.0176921	0.0616862	T/ILC	CD8+ T	CD8+ Tn
ARHGEF6	is_ti	0.148029	ns	0.0177326	0.06181	T/ILC	CD8+ T	CD8+ Tn
C12orf10	is_ti	-0.276858	ns	0.0177535	0.0618657	T/ILC	CD8+ T	CD8+ Tn
CLIP4	is_ti	-0.22263	ns	0.0178178	0.0620727	T/ILC	CD8+ T	CD8+ Tn
AC025164.1	is_ti	-0.188922	ns	0.0178249	0.0620801	T/ILC	CD8+ T	CD8+ Tn
BICD2	is_ti	-0.239537	ns	0.0178573	0.0621757	T/ILC	CD8+ T	CD8+ Tn
AHI1	is_ti	0.311346	ns	0.0179256	0.0623959	T/ILC	CD8+ T	CD8+ Tn
HIST1H2BF	is_ti	0.588824	ns	0.0179378	0.062421	T/ILC	CD8+ T	CD8+ Tn
HDAC2	is_ti	-0.202474	ns	0.0179443	0.0624263	T/ILC	CD8+ T	CD8+ Tn
SNX4	is_ti	-0.22466	ns	0.0179516	0.0624344	T/ILC	CD8+ T	CD8+ Tn
MBNL2	is_ti	-0.201895	ns	0.0179677	0.0624731	T/ILC	CD8+ T	CD8+ Tn
MYO9A	is_ti	-0.193588	ns	0.0179961	0.0625545	T/ILC	CD8+ T	CD8+ Tn
DCUN1D4	is_ti	-0.245185	ns	0.018012	0.0625905	T/ILC	CD8+ T	CD8+ Tn
DUSP16	is_ti	-0.19947	ns	0.0180164	0.0625905	T/ILC	CD8+ T	CD8+ Tn
ZNF540	is_ti	0.26047	ns	0.0180247	0.0626019	T/ILC	CD8+ T	CD8+ Tn
NUDT4	is_ti	-0.174069	ns	0.0180512	0.0626764	T/ILC	CD8+ T	CD8+ Tn
AL139807.1	is_ti	0.346249	ns	0.0180954	0.0628127	T/ILC	CD8+ T	CD8+ Tn
FURIN	is_ti	0.462273	ns	0.0181285	0.0629101	T/ILC	CD8+ T	CD8+ Tn
ARID4A	is_ti	-0.150638	ns	0.0181469	0.0629565	T/ILC	CD8+ T	CD8+ Tn
TSFM	is_ti	-0.24505	ns	0.0181651	0.0630022	T/ILC	CD8+ T	CD8+ Tn
AC009554.1	is_ti	-0.31097	ns	0.0181789	0.0630325	T/ILC	CD8+ T	CD8+ Tn
BRWD1	is_ti	-0.159558	ns	0.0181957	0.0630732	T/ILC	CD8+ T	CD8+ Tn
RPL15	is_ti	-0.207135	ns	0.0182096	0.0631024	T/ILC	CD8+ T	CD8+ Tn
DOLK	is_ti	0.473598	ns	0.0182141	0.0631024	T/ILC	CD8+ T	CD8+ Tn
PHF20	is_ti	0.143573	ns	0.0182639	0.0632573	T/ILC	CD8+ T	CD8+ Tn
KANSL1L	is_ti	-0.229858	ns	0.0182884	0.0633201	T/ILC	CD8+ T	CD8+ Tn
SMIM12	is_ti	-0.232248	ns	0.0182921	0.0633201	T/ILC	CD8+ T	CD8+ Tn
AL035413.1	is_ti	0.238474	ns	0.0183153	0.0633828	T/ILC	CD8+ T	CD8+ Tn
TXLNG	is_ti	-0.191904	ns	0.0183668	0.0635434	T/ILC	CD8+ T	CD8+ Tn
MINDY1	is_ti	-0.392456	ns	0.0184643	0.0638631	T/ILC	CD8+ T	CD8+ Tn
LMO4	is_ti	-0.299431	ns	0.0184832	0.0639108	T/ILC	CD8+ T	CD8+ Tn
PLOD3	is_ti	0.344615	ns	0.0185328	0.0640648	T/ILC	CD8+ T	CD8+ Tn
GMEB2	is_ti	-0.291	ns	0.0185781	0.0641873	T/ILC	CD8+ T	CD8+ Tn
DNM1	is_ti	0.499531	ns	0.0185815	0.0641873	T/ILC	CD8+ T	CD8+ Tn
OSBPL8	is_ti	-0.13651	ns	0.0185836	0.0641873	T/ILC	CD8+ T	CD8+ Tn
TRIM8	is_ti	0.211359	ns	0.0186017	0.0642319	T/ILC	CD8+ T	CD8+ Tn
JTB	is_ti	-0.189271	ns	0.0186111	0.0642388	T/ILC	CD8+ T	CD8+ Tn
AC130650.1	is_ti	0.500165	ns	0.0186139	0.0642388	T/ILC	CD8+ T	CD8+ Tn
FBXO5	is_ti	0.358432	ns	0.0186517	0.0643368	T/ILC	CD8+ T	CD8+ Tn
SUMF1	is_ti	-0.220644	ns	0.0186526	0.0643368	T/ILC	CD8+ T	CD8+ Tn
RNF126	is_ti	-0.203792	ns	0.0186681	0.0643724	T/ILC	CD8+ T	CD8+ Tn
PIN1	is_ti	-0.214908	ns	0.0186864	0.0644181	T/ILC	CD8+ T	CD8+ Tn
TP53INP1	is_ti	0.536446	ns	0.0186919	0.0644191	T/ILC	CD8+ T	CD8+ Tn
IREB2	is_ti	-0.198553	ns	0.0187191	0.0644705	T/ILC	CD8+ T	CD8+ Tn
ZNF844	is_ti	-0.313135	ns	0.0187198	0.0644705	T/ILC	CD8+ T	CD8+ Tn
TSPAN5	is_ti	0.323823	ns	0.0187222	0.0644705	T/ILC	CD8+ T	CD8+ Tn
IPO9-AS1	is_ti	0.420193	ns	0.0187495	0.0645465	T/ILC	CD8+ T	CD8+ Tn
LZTR1	is_ti	0.357421	ns	0.0187619	0.0645717	T/ILC	CD8+ T	CD8+ Tn
EGLN3	is_ti	-0.539735	ns	0.0187742	0.0645831	T/ILC	CD8+ T	CD8+ Tn
GK5	is_ti	-0.3786	ns	0.0187755	0.0645831	T/ILC	CD8+ T	CD8+ Tn
NAA20	is_ti	-0.195014	ns	0.0187973	0.0646404	T/ILC	CD8+ T	CD8+ Tn
EPM2A	is_ti	-0.29678	ns	0.0188126	0.0646751	T/ILC	CD8+ T	CD8+ Tn
ASPHD2	is_ti	0.44844	ns	0.0188621	0.0648274	T/ILC	CD8+ T	CD8+ Tn
LARP4B	is_ti	-0.168432	ns	0.0188936	0.064918	T/ILC	CD8+ T	CD8+ Tn
TSPYL1	is_ti	-0.230922	ns	0.0189571	0.0651184	T/ILC	CD8+ T	CD8+ Tn
BIRC6	is_ti	-0.150563	ns	0.0189719	0.0651511	T/ILC	CD8+ T	CD8+ Tn
ZSWIM1	is_ti	0.454903	ns	0.0189876	0.0651873	T/ILC	CD8+ T	CD8+ Tn
PRDM5	is_ti	-0.562174	ns	0.0190288	0.0653105	T/ILC	CD8+ T	CD8+ Tn
AL139021.2	is_ti	-0.326099	ns	0.0190339	0.0653105	T/ILC	CD8+ T	CD8+ Tn
NBPF15	is_ti	-0.3134	ns	0.0190586	0.0653763	T/ILC	CD8+ T	CD8+ Tn
AC046136.1	is_ti	0.516031	ns	0.0190635	0.0653763	T/ILC	CD8+ T	CD8+ Tn
RMND5A	is_ti	-0.182659	ns	0.0190695	0.0653789	T/ILC	CD8+ T	CD8+ Tn
PYCARD	is_ti	-0.422533	ns	0.0190772	0.0653873	T/ILC	CD8+ T	CD8+ Tn
CHERP	is_ti	0.276963	ns	0.0190903	0.0654004	T/ILC	CD8+ T	CD8+ Tn
AC025031.1	is_ti	0.401785	ns	0.0190914	0.0654004	T/ILC	CD8+ T	CD8+ Tn
C6orf136	is_ti	-0.323247	ns	0.0191013	0.0654164	T/ILC	CD8+ T	CD8+ Tn
CLIC1	is_ti	0.301828	ns	0.019123	0.0654718	T/ILC	CD8+ T	CD8+ Tn
NAA35	is_ti	-0.183282	ns	0.0191279	0.0654718	T/ILC	CD8+ T	CD8+ Tn
AL353759.1	is_ti	0.425396	ns	0.0191688	0.0655939	T/ILC	CD8+ T	CD8+ Tn
IMPACT	is_ti	-0.351226	ns	0.019233	0.0657659	T/ILC	CD8+ T	CD8+ Tn
WRN	is_ti	-0.206419	ns	0.0192343	0.0657659	T/ILC	CD8+ T	CD8+ Tn
PRR14	is_ti	-0.392163	ns	0.0192349	0.0657659	T/ILC	CD8+ T	CD8+ Tn
PBX2	is_ti	-0.25663	ns	0.019242	0.0657686	T/ILC	CD8+ T	CD8+ Tn
AC079760.1	is_ti	0.48487	ns	0.0192462	0.0657686	T/ILC	CD8+ T	CD8+ Tn
RFXAP	is_ti	0.290274	ns	0.0192941	0.0659042	T/ILC	CD8+ T	CD8+ Tn
POLD4	is_ti	-0.393737	ns	0.0192964	0.0659042	T/ILC	CD8+ T	CD8+ Tn
HMGN1	is_ti	-0.139744	ns	0.0193237	0.0659796	T/ILC	CD8+ T	CD8+ Tn
TSHZ2	is_ti	-0.6264	ns	0.0193533	0.0660627	T/ILC	CD8+ T	CD8+ Tn
TMCO6	is_ti	-0.308162	ns	0.0193789	0.0661322	T/ILC	CD8+ T	CD8+ Tn
C19orf44	is_ti	0.474387	ns	0.0193935	0.0661436	T/ILC	CD8+ T	CD8+ Tn
C1RL-AS1	is_ti	0.412553	ns	0.0193945	0.0661436	T/ILC	CD8+ T	CD8+ Tn
TBCK	is_ti	-0.187154	ns	0.0194007	0.0661436	T/ILC	CD8+ T	CD8+ Tn
RPS2	is_ti	-0.223673	ns	0.0194034	0.0661436	T/ILC	CD8+ T	CD8+ Tn
NSD2	is_ti	0.254315	ns	0.0194425	0.0662425	T/ILC	CD8+ T	CD8+ Tn
AC103691.1	is_ti	0.4805	ns	0.019443	0.0662425	T/ILC	CD8+ T	CD8+ Tn
POLR2J3	is_ti	-0.608855	ns	0.0194643	0.0662949	T/ILC	CD8+ T	CD8+ Tn
WAS	is_ti	-0.218201	ns	0.0194689	0.0662949	T/ILC	CD8+ T	CD8+ Tn
GLI4	is_ti	-0.315905	ns	0.0194871	0.0663387	T/ILC	CD8+ T	CD8+ Tn
SMYD4	is_ti	-0.23428	ns	0.0195009	0.0663676	T/ILC	CD8+ T	CD8+ Tn
SPPL2A	is_ti	0.197654	ns	0.0195273	0.0664372	T/ILC	CD8+ T	CD8+ Tn
TMEM230	is_ti	-0.154222	ns	0.0195319	0.0664372	T/ILC	CD8+ T	CD8+ Tn
AC107081.2	is_ti	0.345511	ns	0.0195671	0.0665387	T/ILC	CD8+ T	CD8+ Tn
PUM2	is_ti	-0.144462	ns	0.0196253	0.0667037	T/ILC	CD8+ T	CD8+ Tn
BAIAP2L1	is_ti	-0.689927	ns	0.0196304	0.0667037	T/ILC	CD8+ T	CD8+ Tn
ZNF501	is_ti	0.453165	ns	0.0196316	0.0667037	T/ILC	CD8+ T	CD8+ Tn
AC005746.2	is_ti	0.445214	ns	0.0196706	0.0668182	T/ILC	CD8+ T	CD8+ Tn
PDCL3	is_ti	-0.259825	ns	0.0196858	0.0668519	T/ILC	CD8+ T	CD8+ Tn
FAM45A	is_ti	-0.325501	ns	0.0196997	0.0668678	T/ILC	CD8+ T	CD8+ Tn
PLBD2	is_ti	0.322588	ns	0.0197012	0.0668678	T/ILC	CD8+ T	CD8+ Tn
ZFYVE26	is_ti	-0.277779	ns	0.0197448	0.0669975	T/ILC	CD8+ T	CD8+ Tn
UBB	is_ti	-0.188352	ns	0.0197701	0.0670652	T/ILC	CD8+ T	CD8+ Tn
PSMA8	is_ti	0.518642	ns	0.0197833	0.0670919	T/ILC	CD8+ T	CD8+ Tn
ACACA	is_ti	0.207731	ns	0.0198456	0.0672849	T/ILC	CD8+ T	CD8+ Tn
AC062029.1	is_ti	0.558462	ns	0.0198868	0.0674064	T/ILC	CD8+ T	CD8+ Tn
AC087521.2	is_ti	0.450152	ns	0.0199266	0.0675232	T/ILC	CD8+ T	CD8+ Tn
PDZD8	is_ti	-0.23629	ns	0.019956	0.0676044	T/ILC	CD8+ T	CD8+ Tn
CDK5R1	is_ti	0.359115	ns	0.0199833	0.0676787	T/ILC	CD8+ T	CD8+ Tn
ZNF613	is_ti	0.376788	ns	0.0199964	0.0676888	T/ILC	CD8+ T	CD8+ Tn
BRAF	is_ti	-0.199197	ns	0.0199971	0.0676888	T/ILC	CD8+ T	CD8+ Tn
SPSB3	is_ti	-0.261891	ns	0.0200395	0.0678141	T/ILC	CD8+ T	CD8+ Tn
MIRLET7DHG	is_ti	0.428378	ns	0.0200486	0.0678264	T/ILC	CD8+ T	CD8+ Tn
TEFM	is_ti	0.199428	ns	0.0200797	0.0679134	T/ILC	CD8+ T	CD8+ Tn
LRRC1	is_ti	-0.538337	ns	0.020089	0.0679265	T/ILC	CD8+ T	CD8+ Tn
UBR2	is_ti	-0.16065	ns	0.0202339	0.0683894	T/ILC	CD8+ T	CD8+ Tn
AC093827.5	is_ti	-0.553011	ns	0.0202368	0.0683894	T/ILC	CD8+ T	CD8+ Tn
GYS1	is_ti	0.27935	ns	0.02029	0.0685506	T/ILC	CD8+ T	CD8+ Tn
RASA1	is_ti	-0.171188	ns	0.0203089	0.0685959	T/ILC	CD8+ T	CD8+ Tn
ARHGAP19	is_ti	0.406909	ns	0.020343	0.0686926	T/ILC	CD8+ T	CD8+ Tn
CYB561D1	is_ti	0.259952	ns	0.0203697	0.0687555	T/ILC	CD8+ T	CD8+ Tn
IRF2BP1	is_ti	-0.381489	ns	0.0203726	0.0687555	T/ILC	CD8+ T	CD8+ Tn
NUP210L	is_ti	0.391368	ns	0.0204269	0.0689202	T/ILC	CD8+ T	CD8+ Tn
AHCYL1	is_ti	-0.208943	ns	0.020434	0.0689256	T/ILC	CD8+ T	CD8+ Tn
HEATR5A	is_ti	-0.368735	ns	0.0204405	0.068929	T/ILC	CD8+ T	CD8+ Tn
FPGT	is_ti	0.529259	ns	0.0204471	0.0689327	T/ILC	CD8+ T	CD8+ Tn
EXOSC9	is_ti	-0.224026	ns	0.0204653	0.0689754	T/ILC	CD8+ T	CD8+ Tn
NCOA7-AS1	is_ti	0.489934	ns	0.0204727	0.0689819	T/ILC	CD8+ T	CD8+ Tn
SGK3	is_ti	-0.226252	ns	0.0204868	0.0690108	T/ILC	CD8+ T	CD8+ Tn
CCT7	is_ti	-0.16372	ns	0.0204995	0.0690349	T/ILC	CD8+ T	CD8+ Tn
ATXN7-1	is_ti	-0.327498	ns	0.0205144	0.0690665	T/ILC	CD8+ T	CD8+ Tn
PCCA	is_ti	-0.346245	ns	0.020529	0.0690972	T/ILC	CD8+ T	CD8+ Tn
TRMT1L	is_ti	-0.214842	ns	0.020644	0.0694657	T/ILC	CD8+ T	CD8+ Tn
FRMD4A	is_ti	0.414746	ns	0.0206865	0.0695899	T/ILC	CD8+ T	CD8+ Tn
UTP18	is_ti	-0.173619	ns	0.0207087	0.0696461	T/ILC	CD8+ T	CD8+ Tn
LINC01291	is_ti	0.803306	ns	0.0207239	0.0696785	T/ILC	CD8+ T	CD8+ Tn
AC123768.3	is_ti	0.495879	ns	0.0207346	0.0696955	T/ILC	CD8+ T	CD8+ Tn
ADCY3	is_ti	0.325451	ns	0.0207496	0.06971	T/ILC	CD8+ T	CD8+ Tn
SREBF2	is_ti	0.241138	ns	0.02075	0.06971	T/ILC	CD8+ T	CD8+ Tn
SNORC	is_ti	-0.556436	ns	0.0207717	0.069747	T/ILC	CD8+ T	CD8+ Tn
NFE2L3	is_ti	0.277294	ns	0.0207721	0.069747	T/ILC	CD8+ T	CD8+ Tn
AL589990.1	is_ti	-0.460206	ns	0.0208194	0.069887	T/ILC	CD8+ T	CD8+ Tn
SNRPB	is_ti	-0.193671	ns	0.0208673	0.0700217	T/ILC	CD8+ T	CD8+ Tn
JMJD6	is_ti	0.287921	ns	0.0208707	0.0700217	T/ILC	CD8+ T	CD8+ Tn
ZNF790	is_ti	0.197715	ns	0.0209346	0.0702171	T/ILC	CD8+ T	CD8+ Tn
SBK1	is_ti	-0.314308	ns	0.0209584	0.0702781	T/ILC	CD8+ T	CD8+ Tn
SZRD1	is_ti	-0.186883	ns	0.0209678	0.0702908	T/ILC	CD8+ T	CD8+ Tn
SELENOO	is_ti	0.229787	ns	0.0209781	0.0703068	T/ILC	CD8+ T	CD8+ Tn
FBXO25	is_ti	-0.217341	ns	0.0210161	0.0704151	T/ILC	CD8+ T	CD8+ Tn
ITPKC	is_ti	0.454477	ns	0.0210745	0.0705919	T/ILC	CD8+ T	CD8+ Tn
SMC5-AS1	is_ti	-0.420018	ns	0.0210985	0.0706279	T/ILC	CD8+ T	CD8+ Tn
BCAP31	is_ti	0.161181	ns	0.0210997	0.0706279	T/ILC	CD8+ T	CD8+ Tn
KLHL11	is_ti	0.393122	ns	0.0211021	0.0706279	T/ILC	CD8+ T	CD8+ Tn
OMD	is_ti	0.452519	ns	0.0211238	0.0706814	T/ILC	CD8+ T	CD8+ Tn
ZNF48	is_ti	0.330365	ns	0.0212	0.0708994	T/ILC	CD8+ T	CD8+ Tn
USP42	is_ti	-0.233262	ns	0.0212017	0.0708994	T/ILC	CD8+ T	CD8+ Tn
PPP1R37	is_ti	0.372073	ns	0.0212059	0.0708994	T/ILC	CD8+ T	CD8+ Tn
ANKRD42	is_ti	0.31564	ns	0.0212378	0.0709873	T/ILC	CD8+ T	CD8+ Tn
PPHLN1	is_ti	-0.123963	ns	0.0212515	0.0710141	T/ILC	CD8+ T	CD8+ Tn
WDPCP	is_ti	-0.218069	ns	0.0212624	0.0710227	T/ILC	CD8+ T	CD8+ Tn
ALDH6A1	is_ti	-0.36031	ns	0.0212654	0.0710227	T/ILC	CD8+ T	CD8+ Tn
IFT27	is_ti	0.323551	ns	0.0212756	0.0710377	T/ILC	CD8+ T	CD8+ Tn
DUS3L	is_ti	-0.333363	ns	0.0213081	0.0711181	T/ILC	CD8+ T	CD8+ Tn
DYM	is_ti	-0.160611	ns	0.021311	0.0711181	T/ILC	CD8+ T	CD8+ Tn
PUM1	is_ti	-0.152151	ns	0.0213337	0.0711747	T/ILC	CD8+ T	CD8+ Tn
SMN1	is_ti	-0.355541	ns	0.0213518	0.0712161	T/ILC	CD8+ T	CD8+ Tn
KRT10	is_ti	-0.181821	ns	0.0213685	0.0712529	T/ILC	CD8+ T	CD8+ Tn
GRK6	is_ti	0.17599	ns	0.0213962	0.0713264	T/ILC	CD8+ T	CD8+ Tn
AC103563.7	is_ti	-0.55507	ns	0.0214156	0.071372	T/ILC	CD8+ T	CD8+ Tn
CHCHD5	is_ti	-0.283878	ns	0.0214315	0.0713979	T/ILC	CD8+ T	CD8+ Tn
ZDHHC15	is_ti	0.449899	ns	0.0214347	0.0713979	T/ILC	CD8+ T	CD8+ Tn
PRKRA	is_ti	-0.193241	ns	0.0214463	0.0714173	T/ILC	CD8+ T	CD8+ Tn
PLEKHA3	is_ti	-0.211568	ns	0.0214903	0.0715366	T/ILC	CD8+ T	CD8+ Tn
FBXL5	is_ti	-0.195425	ns	0.0214935	0.0715366	T/ILC	CD8+ T	CD8+ Tn
UHRF2	is_ti	-0.302475	ns	0.0215123	0.0715802	T/ILC	CD8+ T	CD8+ Tn
GRSF1	is_ti	-0.167753	ns	0.0215239	0.0715996	T/ILC	CD8+ T	CD8+ Tn
NBPF3	is_ti	-0.380948	ns	0.0215406	0.0716364	T/ILC	CD8+ T	CD8+ Tn
ZNF770	is_ti	-0.216471	ns	0.0215842	0.0717623	T/ILC	CD8+ T	CD8+ Tn
HSPB11	is_ti	-0.18984	ns	0.0216053	0.0718132	T/ILC	CD8+ T	CD8+ Tn
AL359513.1	is_ti	0.424978	ns	0.021685	0.0720589	T/ILC	CD8+ T	CD8+ Tn
C3orf38	is_ti	-0.22021	ns	0.0216917	0.0720623	T/ILC	CD8+ T	CD8+ Tn
KTN1	is_ti	0.113615	ns	0.0217129	0.0721135	T/ILC	CD8+ T	CD8+ Tn
AC078785.1	is_ti	0.32333	ns	0.0217211	0.0721216	T/ILC	CD8+ T	CD8+ Tn
MUT	is_ti	-0.312728	ns	0.0217393	0.0721629	T/ILC	CD8+ T	CD8+ Tn
POLE4	is_ti	-0.253764	ns	0.0217659	0.0722023	T/ILC	CD8+ T	CD8+ Tn
AL161421.1	is_ti	0.469142	ns	0.0217675	0.0722023	T/ILC	CD8+ T	CD8+ Tn
MAP4	is_ti	-0.21423	ns	0.0217684	0.0722023	T/ILC	CD8+ T	CD8+ Tn
CFAP161	is_ti	0.401836	ns	0.021775	0.0722051	T/ILC	CD8+ T	CD8+ Tn
ARRB1	is_ti	0.525927	ns	0.0218544	0.0724164	T/ILC	CD8+ T	CD8+ Tn
ALKBH5	is_ti	-0.248451	ns	0.0218652	0.0724164	T/ILC	CD8+ T	CD8+ Tn
SNX13	is_ti	-0.21025	ns	0.0218653	0.0724164	T/ILC	CD8+ T	CD8+ Tn
METTL3	is_ti	-0.225425	ns	0.0218671	0.0724164	T/ILC	CD8+ T	CD8+ Tn
STEAP1B	is_ti	-0.54038	ns	0.0218677	0.0724164	T/ILC	CD8+ T	CD8+ Tn
NDUFS3	is_ti	-0.24751	ns	0.0219077	0.0725298	T/ILC	CD8+ T	CD8+ Tn
AC104184.1	is_ti	0.478108	ns	0.0219558	0.0726699	T/ILC	CD8+ T	CD8+ Tn
DOPEY1	is_ti	-0.169083	ns	0.0219736	0.0727095	T/ILC	CD8+ T	CD8+ Tn
ACTN1	is_ti	-0.177599	ns	0.021981	0.0727149	T/ILC	CD8+ T	CD8+ Tn
AC005154.5	is_ti	0.453535	ns	0.0220003	0.0727594	T/ILC	CD8+ T	CD8+ Tn
ABT1	is_ti	-0.257904	ns	0.0220152	0.0727895	T/ILC	CD8+ T	CD8+ Tn
SLC38A10	is_ti	0.213606	ns	0.0220415	0.0728401	T/ILC	CD8+ T	CD8+ Tn
RIOK1	is_ti	0.203492	ns	0.0220421	0.0728401	T/ILC	CD8+ T	CD8+ Tn
ZNF341	is_ti	0.351698	ns	0.0220485	0.0728417	T/ILC	CD8+ T	CD8+ Tn
AL118558.3	is_ti	0.439714	ns	0.0220542	0.0728417	T/ILC	CD8+ T	CD8+ Tn
HEXIM1	is_ti	-0.268498	ns	0.0220792	0.0729049	T/ILC	CD8+ T	CD8+ Tn
USP33	is_ti	-0.154099	ns	0.0221466	0.0731083	T/ILC	CD8+ T	CD8+ Tn
CLIP2	is_ti	0.58614	ns	0.0221587	0.073129	T/ILC	CD8+ T	CD8+ Tn
DNAJC24	is_ti	-0.210539	ns	0.0221884	0.0732056	T/ILC	CD8+ T	CD8+ Tn
ZSCAN16-AS1	is_ti	-0.234695	ns	0.0221936	0.0732056	T/ILC	CD8+ T	CD8+ Tn
C2orf76	is_ti	0.268628	ns	0.0222423	0.0733469	T/ILC	CD8+ T	CD8+ Tn
GTF3C6	is_ti	-0.184427	ns	0.0222595	0.0733844	T/ILC	CD8+ T	CD8+ Tn
AC120053.1	is_ti	0.485642	ns	0.0222698	0.073399	T/ILC	CD8+ T	CD8+ Tn
MCPH1	is_ti	-0.160019	ns	0.022305	0.0734957	T/ILC	CD8+ T	CD8+ Tn
DDHD2	is_ti	-0.239049	ns	0.0224029	0.0737989	T/ILC	CD8+ T	CD8+ Tn
BLOC1S5	is_ti	-0.284551	ns	0.0224114	0.0738073	T/ILC	CD8+ T	CD8+ Tn
OOEP	is_ti	-0.321721	ns	0.0224602	0.0739486	T/ILC	CD8+ T	CD8+ Tn
CCNK	is_ti	-0.172792	ns	0.0224892	0.0740249	T/ILC	CD8+ T	CD8+ Tn
RBAK-RBAKDN	is_ti	-0.189094	ns	0.0225204	0.0740827	T/ILC	CD8+ T	CD8+ Tn
BRAT1	is_ti	0.251853	ns	0.0225205	0.0740827	T/ILC	CD8+ T	CD8+ Tn
ZYX	is_ti	0.253077	ns	0.0225246	0.0740827	T/ILC	CD8+ T	CD8+ Tn
USF2	is_ti	-0.254892	ns	0.0225413	0.0741185	T/ILC	CD8+ T	CD8+ Tn
GAMT	is_ti	-0.273409	ns	0.0225892	0.0742565	T/ILC	CD8+ T	CD8+ Tn
EIF4EBP2	is_ti	-0.187914	ns	0.022651	0.0744383	T/ILC	CD8+ T	CD8+ Tn
NDUFS6	is_ti	-0.203191	ns	0.0226564	0.0744383	T/ILC	CD8+ T	CD8+ Tn
FAS	is_ti	0.516106	ns	0.0226842	0.0745099	T/ILC	CD8+ T	CD8+ Tn
ATP7A	is_ti	0.26317	ns	0.0226925	0.0745176	T/ILC	CD8+ T	CD8+ Tn
CLTC	is_ti	0.163799	ns	0.0227397	0.0746414	T/ILC	CD8+ T	CD8+ Tn
DNAH11	is_ti	0.385957	ns	0.0227421	0.0746414	T/ILC	CD8+ T	CD8+ Tn
LINC01088	is_ti	-0.642602	ns	0.0227756	0.0747318	T/ILC	CD8+ T	CD8+ Tn
KCTD20	is_ti	-0.180628	ns	0.022795	0.0747758	T/ILC	CD8+ T	CD8+ Tn
DIABLO-1	is_ti	0.49986	ns	0.022806	0.0747923	T/ILC	CD8+ T	CD8+ Tn
BST2	is_ti	-0.225761	ns	0.0228753	0.075	T/ILC	CD8+ T	CD8+ Tn
PHF11	is_ti	-0.180427	ns	0.0229106	0.0750961	T/ILC	CD8+ T	CD8+ Tn
MICA	is_ti	0.27846	ns	0.0229422	0.0751802	T/ILC	CD8+ T	CD8+ Tn
GRHPR	is_ti	-0.267884	ns	0.0229656	0.0752371	T/ILC	CD8+ T	CD8+ Tn
NCK1	is_ti	-0.148291	ns	0.0229724	0.0752399	T/ILC	CD8+ T	CD8+ Tn
ZNF609	is_ti	-0.178119	ns	0.023032	0.0754152	T/ILC	CD8+ T	CD8+ Tn
LMOD3	is_ti	0.405333	ns	0.0230891	0.0755511	T/ILC	CD8+ T	CD8+ Tn
GRAP2	is_ti	-0.161463	ns	0.0230909	0.0755511	T/ILC	CD8+ T	CD8+ Tn
MFAP3	is_ti	0.263051	ns	0.0230916	0.0755511	T/ILC	CD8+ T	CD8+ Tn
YWHAZ	is_ti	0.116747	ns	0.0231252	0.0756288	T/ILC	CD8+ T	CD8+ Tn
PIP4K2A	is_ti	-0.141203	ns	0.0231274	0.0756288	T/ILC	CD8+ T	CD8+ Tn
RAB3GAP1	is_ti	0.175246	ns	0.0231743	0.0757622	T/ILC	CD8+ T	CD8+ Tn
AC090115.1	is_ti	0.514696	ns	0.0232547	0.0760054	T/ILC	CD8+ T	CD8+ Tn
PTDSS1	is_ti	-0.205912	ns	0.0232891	0.0760937	T/ILC	CD8+ T	CD8+ Tn
SUPT20H	is_ti	-0.141951	ns	0.0232939	0.0760937	T/ILC	CD8+ T	CD8+ Tn
NCR3LG1	is_ti	0.518134	ns	0.0233278	0.0761847	T/ILC	CD8+ T	CD8+ Tn
NDUFB2	is_ti	-0.182028	ns	0.0233801	0.0763319	T/ILC	CD8+ T	CD8+ Tn
NELFE	is_ti	-0.24191	ns	0.0233851	0.0763319	T/ILC	CD8+ T	CD8+ Tn
COX17	is_ti	-0.242161	ns	0.0234084	0.0763674	T/ILC	CD8+ T	CD8+ Tn
CPEB3	is_ti	-0.30971	ns	0.023411	0.0763674	T/ILC	CD8+ T	CD8+ Tn
WDR17	is_ti	0.553397	ns	0.0234151	0.0763674	T/ILC	CD8+ T	CD8+ Tn
MLF2	is_ti	-0.223406	ns	0.0234203	0.0763674	T/ILC	CD8+ T	CD8+ Tn
TRADD	is_ti	-0.246179	ns	0.0234306	0.076381	T/ILC	CD8+ T	CD8+ Tn
HRH2	is_ti	0.412865	ns	0.0235061	0.0766074	T/ILC	CD8+ T	CD8+ Tn
WDR33	is_ti	-0.125087	ns	0.0235224	0.0766405	T/ILC	CD8+ T	CD8+ Tn
FOPNL	is_ti	-0.22331	ns	0.0235375	0.0766667	T/ILC	CD8+ T	CD8+ Tn
NDUFA9	is_ti	-0.276771	ns	0.0235471	0.0766667	T/ILC	CD8+ T	CD8+ Tn
ATF7IP	is_ti	-0.129106	ns	0.0235488	0.0766667	T/ILC	CD8+ T	CD8+ Tn
GIPC3	is_ti	0.530926	ns	0.0236284	0.0769058	T/ILC	CD8+ T	CD8+ Tn
URGCP	is_ti	0.17243	ns	0.0236464	0.0769443	T/ILC	CD8+ T	CD8+ Tn
ADD1	is_ti	-0.130853	ns	0.0236738	0.0770136	T/ILC	CD8+ T	CD8+ Tn
PHF21A	is_ti	-0.2386	ns	0.0236967	0.0770681	T/ILC	CD8+ T	CD8+ Tn
AL449266.1	is_ti	-0.330192	ns	0.0237102	0.0770918	T/ILC	CD8+ T	CD8+ Tn
ELP4	is_ti	-0.192266	ns	0.0238686	0.0775868	T/ILC	CD8+ T	CD8+ Tn
SREK1	is_ti	-0.150161	ns	0.0238788	0.0775998	T/ILC	CD8+ T	CD8+ Tn
PTCH2	is_ti	0.484185	ns	0.0239044	0.0776461	T/ILC	CD8+ T	CD8+ Tn
CCNQ	is_ti	-0.300441	ns	0.0239054	0.0776461	T/ILC	CD8+ T	CD8+ Tn
SLC25A3	is_ti	-0.188533	ns	0.0239233	0.077684	T/ILC	CD8+ T	CD8+ Tn
NEMP1	is_ti	0.24104	ns	0.0239872	0.0778712	T/ILC	CD8+ T	CD8+ Tn
R3HDM4	is_ti	-0.225974	ns	0.024001	0.0778959	T/ILC	CD8+ T	CD8+ Tn
LBH	is_ti	-0.147745	ns	0.0240267	0.0779591	T/ILC	CD8+ T	CD8+ Tn
CACNA1A	is_ti	0.504132	ns	0.0240371	0.0779728	T/ILC	CD8+ T	CD8+ Tn
CACHD1	is_ti	-0.444536	ns	0.0240869	0.078114	T/ILC	CD8+ T	CD8+ Tn
RNF139	is_ti	-0.220852	ns	0.0241079	0.078162	T/ILC	CD8+ T	CD8+ Tn
REST	is_ti	-0.148649	ns	0.0241696	0.0783163	T/ILC	CD8+ T	CD8+ Tn
ELK4	is_ti	-0.17289	ns	0.0241697	0.0783163	T/ILC	CD8+ T	CD8+ Tn
STRAP	is_ti	-0.16926	ns	0.0241742	0.0783163	T/ILC	CD8+ T	CD8+ Tn
NCDN	is_ti	0.42455	ns	0.0241839	0.0783273	T/ILC	CD8+ T	CD8+ Tn
AC055811.1	is_ti	0.512156	ns	0.0242478	0.0785139	T/ILC	CD8+ T	CD8+ Tn
ETV2	is_ti	0.609801	ns	0.0242771	0.0785885	T/ILC	CD8+ T	CD8+ Tn
DTWD2	is_ti	-0.299284	ns	0.0242906	0.0786119	T/ILC	CD8+ T	CD8+ Tn
FDFT1	is_ti	-0.249748	ns	0.0242998	0.0786215	T/ILC	CD8+ T	CD8+ Tn
PDE4D	is_ti	0.336946	ns	0.0243338	0.0787028	T/ILC	CD8+ T	CD8+ Tn
WDR20	is_ti	-0.174015	ns	0.0243402	0.0787028	T/ILC	CD8+ T	CD8+ Tn
AC078778.1	is_ti	0.337833	ns	0.0243438	0.0787028	T/ILC	CD8+ T	CD8+ Tn
SLC26A11	is_ti	-0.335287	ns	0.0243569	0.0787248	T/ILC	CD8+ T	CD8+ Tn
E2F4	is_ti	-0.279334	ns	0.0243654	0.0787319	T/ILC	CD8+ T	CD8+ Tn
CLCC1	is_ti	-0.342954	ns	0.0243764	0.0787473	T/ILC	CD8+ T	CD8+ Tn
FAM76B	is_ti	-0.236457	ns	0.0243995	0.0788017	T/ILC	CD8+ T	CD8+ Tn
ITIH2	is_ti	0.582379	ns	0.0244209	0.0788504	T/ILC	CD8+ T	CD8+ Tn
STK32C	is_ti	0.282108	ns	0.0244656	0.0789704	T/ILC	CD8+ T	CD8+ Tn
ZNF711	is_ti	0.439756	ns	0.024472	0.0789704	T/ILC	CD8+ T	CD8+ Tn
AL117339.5	is_ti	0.316352	ns	0.024477	0.0789704	T/ILC	CD8+ T	CD8+ Tn
BTLA	is_ti	0.292155	ns	0.0245362	0.079141	T/ILC	CD8+ T	CD8+ Tn
AC104596.1	is_ti	0.287835	ns	0.0245579	0.0791734	T/ILC	CD8+ T	CD8+ Tn
MAP3K4	is_ti	-0.180359	ns	0.0245653	0.0791734	T/ILC	CD8+ T	CD8+ Tn
MRPL20	is_ti	-0.158488	ns	0.0245689	0.0791734	T/ILC	CD8+ T	CD8+ Tn
EID1	is_ti	-0.218078	ns	0.0245715	0.0791734	T/ILC	CD8+ T	CD8+ Tn
ABCA10	is_ti	-0.419741	ns	0.0246067	0.0792663	T/ILC	CD8+ T	CD8+ Tn
CALM1	is_ti	-0.136356	ns	0.0246276	0.0793135	T/ILC	CD8+ T	CD8+ Tn
TFCP2	is_ti	0.184239	ns	0.0246995	0.0794927	T/ILC	CD8+ T	CD8+ Tn
PPP2R2D	is_ti	-0.158687	ns	0.0247007	0.0794927	T/ILC	CD8+ T	CD8+ Tn
MLYCD	is_ti	-0.283092	ns	0.0247073	0.0794927	T/ILC	CD8+ T	CD8+ Tn
TOM1	is_ti	0.278558	ns	0.0247086	0.0794927	T/ILC	CD8+ T	CD8+ Tn
DPH3	is_ti	0.305943	ns	0.0247196	0.0795074	T/ILC	CD8+ T	CD8+ Tn
SYT9	is_ti	0.618127	ns	0.0247487	0.0795673	T/ILC	CD8+ T	CD8+ Tn
AL117381.1	is_ti	-0.268054	ns	0.0247541	0.0795673	T/ILC	CD8+ T	CD8+ Tn
WDR45B	is_ti	-0.214008	ns	0.0247572	0.0795673	T/ILC	CD8+ T	CD8+ Tn
MIER3	is_ti	0.277975	ns	0.0247818	0.0796258	T/ILC	CD8+ T	CD8+ Tn
AMFR	is_ti	-0.239963	ns	0.0247905	0.0796332	T/ILC	CD8+ T	CD8+ Tn
SYDE2	is_ti	-0.374744	ns	0.0249057	0.0799829	T/ILC	CD8+ T	CD8+ Tn
NCR3	is_ti	-0.45166	ns	0.0249251	0.0800246	T/ILC	CD8+ T	CD8+ Tn
ZNF665	is_ti	0.355732	ns	0.0249591	0.0801133	T/ILC	CD8+ T	CD8+ Tn
PRTFDC1	is_ti	0.456081	ns	0.0250406	0.0803545	T/ILC	CD8+ T	CD8+ Tn
TRIP12	is_ti	0.134704	ns	0.0250722	0.0804351	T/ILC	CD8+ T	CD8+ Tn
HAUS3	is_ti	-0.250879	ns	0.025108	0.0805295	T/ILC	CD8+ T	CD8+ Tn
SNX9	is_ti	-0.249302	ns	0.0251264	0.0805533	T/ILC	CD8+ T	CD8+ Tn
HSD17B8	is_ti	-0.316009	ns	0.0251283	0.0805533	T/ILC	CD8+ T	CD8+ Tn
ICA1L	is_ti	-0.260426	ns	0.025143	0.0805799	T/ILC	CD8+ T	CD8+ Tn
FAM209A	is_ti	0.431357	ns	0.025157	0.0805951	T/ILC	CD8+ T	CD8+ Tn
LYPLA2	is_ti	-0.308161	ns	0.0251626	0.0805951	T/ILC	CD8+ T	CD8+ Tn
P4HA3	is_ti	0.393031	ns	0.0251671	0.0805951	T/ILC	CD8+ T	CD8+ Tn
AL161644.1	is_ti	0.489077	ns	0.025194	0.0806606	T/ILC	CD8+ T	CD8+ Tn
NUDT22	is_ti	0.229545	ns	0.0252869	0.0809374	T/ILC	CD8+ T	CD8+ Tn
YWHAB	is_ti	-0.126367	ns	0.0253242	0.0810361	T/ILC	CD8+ T	CD8+ Tn
ZNF678	is_ti	0.244527	ns	0.0253667	0.0811452	T/ILC	CD8+ T	CD8+ Tn
CUZD1	is_ti	0.508642	ns	0.0253712	0.0811452	T/ILC	CD8+ T	CD8+ Tn
CTDSPL2	is_ti	-0.145382	ns	0.0253916	0.0811897	T/ILC	CD8+ T	CD8+ Tn
AC058791.1	is_ti	-0.356711	ns	0.0253996	0.0811944	T/ILC	CD8+ T	CD8+ Tn
RBMS2	is_ti	0.469904	ns	0.0254099	0.0812067	T/ILC	CD8+ T	CD8+ Tn
NAA50	is_ti	-0.207406	ns	0.0254344	0.0812459	T/ILC	CD8+ T	CD8+ Tn
FGFR1	is_ti	0.574122	ns	0.0254351	0.0812459	T/ILC	CD8+ T	CD8+ Tn
PSMG4	is_ti	-0.17599	ns	0.0254498	0.0812719	T/ILC	CD8+ T	CD8+ Tn
RNGTT	is_ti	-0.180759	ns	0.0254564	0.0812724	T/ILC	CD8+ T	CD8+ Tn
ANAPC16	is_ti	-0.116381	ns	0.0255036	0.0814023	T/ILC	CD8+ T	CD8+ Tn
PEF1	is_ti	-0.28946	ns	0.0255663	0.0815815	T/ILC	CD8+ T	CD8+ Tn
C21orf2	is_ti	-0.275112	ns	0.0256625	0.0818571	T/ILC	CD8+ T	CD8+ Tn
DDX3X	is_ti	0.184453	ns	0.0256657	0.0818571	T/ILC	CD8+ T	CD8+ Tn
SACM1L	is_ti	0.165641	ns	0.0257681	0.0821629	T/ILC	CD8+ T	CD8+ Tn
PRDX4	is_ti	-0.306889	ns	0.0258167	0.0822968	T/ILC	CD8+ T	CD8+ Tn
HELZ2	is_ti	0.351711	ns	0.0258548	0.0823975	T/ILC	CD8+ T	CD8+ Tn
EDEM3	is_ti	-0.147944	ns	0.0258833	0.0824674	T/ILC	CD8+ T	CD8+ Tn
CLIC5	is_ti	0.650564	ns	0.02589	0.0824677	T/ILC	CD8+ T	CD8+ Tn
NOP10	is_ti	-0.203609	ns	0.0258995	0.0824769	T/ILC	CD8+ T	CD8+ Tn
SCGB2B2	is_ti	-0.408727	ns	0.0259204	0.0825224	T/ILC	CD8+ T	CD8+ Tn
ZFP91	is_ti	-0.26469	ns	0.0259581	0.0826215	T/ILC	CD8+ T	CD8+ Tn
KDM4A-AS1	is_ti	0.324312	ns	0.0260641	0.0829194	T/ILC	CD8+ T	CD8+ Tn
LPCAT3	is_ti	0.195117	ns	0.0260649	0.0829194	T/ILC	CD8+ T	CD8+ Tn
TP53TG5	is_ti	0.384383	ns	0.0260865	0.0829671	T/ILC	CD8+ T	CD8+ Tn
CLYBL	is_ti	-0.229749	ns	0.0261654	0.0831968	T/ILC	CD8+ T	CD8+ Tn
SFT2D3	is_ti	-0.244443	ns	0.0261817	0.0832277	T/ILC	CD8+ T	CD8+ Tn
SPINDOC	is_ti	0.429121	ns	0.0262081	0.0832903	T/ILC	CD8+ T	CD8+ Tn
FAM92A	is_ti	0.383676	ns	0.0262809	0.0835004	T/ILC	CD8+ T	CD8+ Tn
RFX3	is_ti	-0.180607	ns	0.0262979	0.0835334	T/ILC	CD8+ T	CD8+ Tn
TYSND1	is_ti	-0.293259	ns	0.026334	0.0836269	T/ILC	CD8+ T	CD8+ Tn
MOB3B	is_ti	0.816732	ns	0.0263603	0.0836892	T/ILC	CD8+ T	CD8+ Tn
LINC00894	is_ti	-0.270203	ns	0.0263709	0.0837016	T/ILC	CD8+ T	CD8+ Tn
BLOC1S4	is_ti	-0.198972	ns	0.0264527	0.0839399	T/ILC	CD8+ T	CD8+ Tn
STMP1	is_ti	-0.191401	ns	0.0265215	0.0841369	T/ILC	CD8+ T	CD8+ Tn
CBX3	is_ti	-0.152426	ns	0.0265339	0.084155	T/ILC	CD8+ T	CD8+ Tn
PLEKHM3	is_ti	-0.24121	ns	0.0265442	0.0841665	T/ILC	CD8+ T	CD8+ Tn
TTYH2	is_ti	0.532665	ns	0.0265579	0.0841771	T/ILC	CD8+ T	CD8+ Tn
NDUFB6	is_ti	-0.147344	ns	0.026561	0.0841771	T/ILC	CD8+ T	CD8+ Tn
FOCAD	is_ti	-0.193351	ns	0.0265787	0.0842119	T/ILC	CD8+ T	CD8+ Tn
FTH1	is_ti	-0.270171	ns	0.0265971	0.0842487	T/ILC	CD8+ T	CD8+ Tn
KIAA1147	is_ti	-0.194791	ns	0.0266355	0.084349	T/ILC	CD8+ T	CD8+ Tn
SETD7	is_ti	0.578496	ns	0.0267255	0.0846127	T/ILC	CD8+ T	CD8+ Tn
THAP7-AS1	is_ti	0.426528	ns	0.0267469	0.084659	T/ILC	CD8+ T	CD8+ Tn
ZBTB37	is_ti	0.239138	ns	0.0267816	0.0847477	T/ILC	CD8+ T	CD8+ Tn
SNUPN	is_ti	0.19594	ns	0.0267897	0.0847516	T/ILC	CD8+ T	CD8+ Tn
AL049569.1	is_ti	0.472682	ns	0.0268077	0.0847873	T/ILC	CD8+ T	CD8+ Tn
AP005329.2	is_ti	0.463826	ns	0.0268452	0.0848782	T/ILC	CD8+ T	CD8+ Tn
HSCB	is_ti	0.214976	ns	0.02685	0.0848782	T/ILC	CD8+ T	CD8+ Tn
MBTD1	is_ti	-0.195774	ns	0.0268685	0.0849152	T/ILC	CD8+ T	CD8+ Tn
NPEPPS	is_ti	-0.176022	ns	0.0269181	0.085031	T/ILC	CD8+ T	CD8+ Tn
AC079209.2	is_ti	-0.346222	ns	0.0269187	0.085031	T/ILC	CD8+ T	CD8+ Tn
C11orf68	is_ti	-0.280574	ns	0.0269518	0.0850849	T/ILC	CD8+ T	CD8+ Tn
ITGB1BP1	is_ti	-0.208223	ns	0.0269586	0.0850849	T/ILC	CD8+ T	CD8+ Tn
KBTBD11	is_ti	-0.548381	ns	0.0269604	0.0850849	T/ILC	CD8+ T	CD8+ Tn
C1D	is_ti	-0.214018	ns	0.0269629	0.0850849	T/ILC	CD8+ T	CD8+ Tn
FAM213B	is_ti	-0.398858	ns	0.026976	0.0851049	T/ILC	CD8+ T	CD8+ Tn
NCLN	is_ti	-0.268975	ns	0.0270241	0.0852009	T/ILC	CD8+ T	CD8+ Tn
COPE	is_ti	-0.21496	ns	0.0270243	0.0852009	T/ILC	CD8+ T	CD8+ Tn
COL4A3BP	is_ti	-0.170122	ns	0.0270317	0.0852009	T/ILC	CD8+ T	CD8+ Tn
XPR1	is_ti	-0.204888	ns	0.0270336	0.0852009	T/ILC	CD8+ T	CD8+ Tn
RINT1	is_ti	0.179945	ns	0.0270456	0.085217	T/ILC	CD8+ T	CD8+ Tn
RFTN1	is_ti	-0.166288	ns	0.0270716	0.0852776	T/ILC	CD8+ T	CD8+ Tn
CDC7	is_ti	0.332078	ns	0.0270809	0.0852853	T/ILC	CD8+ T	CD8+ Tn
P2RY10	is_ti	0.201961	ns	0.0271029	0.0853332	T/ILC	CD8+ T	CD8+ Tn
SNRNP40	is_ti	-0.165675	ns	0.027173	0.0855324	T/ILC	CD8+ T	CD8+ Tn
SNURF	is_ti	-0.349674	ns	0.0271993	0.0855938	T/ILC	CD8+ T	CD8+ Tn
NIPSNAP2	is_ti	-0.186098	ns	0.0272235	0.0856485	T/ILC	CD8+ T	CD8+ Tn
MAST2	is_ti	-0.622229	ns	0.0272871	0.085827	T/ILC	CD8+ T	CD8+ Tn
FUK	is_ti	0.30322	ns	0.0274226	0.0862315	T/ILC	CD8+ T	CD8+ Tn
MRPL34	is_ti	-0.201691	ns	0.0275003	0.0864445	T/ILC	CD8+ T	CD8+ Tn
ZNF512	is_ti	0.148349	ns	0.0275041	0.0864445	T/ILC	CD8+ T	CD8+ Tn
ITFG2	is_ti	-0.138097	ns	0.0275161	0.0864603	T/ILC	CD8+ T	CD8+ Tn
GPR89B	is_ti	-0.256414	ns	0.0275458	0.086532	T/ILC	CD8+ T	CD8+ Tn
ARRDC3	is_ti	-0.262135	ns	0.0276386	0.0868018	T/ILC	CD8+ T	CD8+ Tn
AC009812.1	is_ti	0.411344	ns	0.0276516	0.086821	T/ILC	CD8+ T	CD8+ Tn
FOXRED1	is_ti	0.223893	ns	0.0276753	0.0868736	T/ILC	CD8+ T	CD8+ Tn
XIAP	is_ti	0.145512	ns	0.027683	0.0868758	T/ILC	CD8+ T	CD8+ Tn
ZNF331	is_ti	0.210102	ns	0.0276926	0.0868842	T/ILC	CD8+ T	CD8+ Tn
RTCA	is_ti	-0.197837	ns	0.0277122	0.0869239	T/ILC	CD8+ T	CD8+ Tn
AL359265.3	is_ti	0.45989	ns	0.02772	0.0869267	T/ILC	CD8+ T	CD8+ Tn
OPA3	is_ti	-0.243271	ns	0.0277403	0.0869686	T/ILC	CD8+ T	CD8+ Tn
CLEC11A	is_ti	-0.270426	ns	0.0277616	0.0870136	T/ILC	CD8+ T	CD8+ Tn
AP003486.1	is_ti	0.391719	ns	0.0277815	0.0870542	T/ILC	CD8+ T	CD8+ Tn
ZBTB26	is_ti	0.263015	ns	0.0277977	0.0870833	T/ILC	CD8+ T	CD8+ Tn
AC131934.1	is_ti	0.42281	ns	0.0278152	0.0871164	T/ILC	CD8+ T	CD8+ Tn
COP1	is_ti	-0.150993	ns	0.0278746	0.0872678	T/ILC	CD8+ T	CD8+ Tn
RNPC3	is_ti	-0.147287	ns	0.0278775	0.0872678	T/ILC	CD8+ T	CD8+ Tn
SNAPC2	is_ti	-0.407384	ns	0.0279087	0.0873436	T/ILC	CD8+ T	CD8+ Tn
GHITM	is_ti	-0.213551	ns	0.0279224	0.0873469	T/ILC	CD8+ T	CD8+ Tn
AP000487.1	is_ti	0.391875	ns	0.0279237	0.0873469	T/ILC	CD8+ T	CD8+ Tn
STAG2	is_ti	-0.182208	ns	0.0279627	0.0874272	T/ILC	CD8+ T	CD8+ Tn
NCSTN	is_ti	0.322437	ns	0.0279633	0.0874272	T/ILC	CD8+ T	CD8+ Tn
DBNL	is_ti	-0.186971	ns	0.0279892	0.0874863	T/ILC	CD8+ T	CD8+ Tn
CYSTM1	is_ti	0.312607	ns	0.0280468	0.0876445	T/ILC	CD8+ T	CD8+ Tn
LANCL1	is_ti	-0.198637	ns	0.0280656	0.0876814	T/ILC	CD8+ T	CD8+ Tn
RLF	is_ti	-0.179026	ns	0.0280888	0.0877319	T/ILC	CD8+ T	CD8+ Tn
TMEM128	is_ti	-0.259053	ns	0.0281133	0.0877865	T/ILC	CD8+ T	CD8+ Tn
EHMT2	is_ti	-0.214328	ns	0.0281404	0.087803	T/ILC	CD8+ T	CD8+ Tn
CCDC66	is_ti	-0.124202	ns	0.0281434	0.087803	T/ILC	CD8+ T	CD8+ Tn
LSM4	is_ti	-0.184148	ns	0.0281461	0.087803	T/ILC	CD8+ T	CD8+ Tn
GNG5	is_ti	-0.165124	ns	0.0281469	0.087803	T/ILC	CD8+ T	CD8+ Tn
NDC80	is_ti	-0.390963	ns	0.0281536	0.087803	T/ILC	CD8+ T	CD8+ Tn
SRPK2	is_ti	-0.118947	ns	0.0281923	0.087902	T/ILC	CD8+ T	CD8+ Tn
LMBR1L	is_ti	-0.276653	ns	0.028216	0.0879539	T/ILC	CD8+ T	CD8+ Tn
MRFAP1	is_ti	-0.230521	ns	0.0282519	0.0880176	T/ILC	CD8+ T	CD8+ Tn
LRP8	is_ti	0.427244	ns	0.0282538	0.0880176	T/ILC	CD8+ T	CD8+ Tn
LINC02254	is_ti	0.781816	ns	0.0282575	0.0880176	T/ILC	CD8+ T	CD8+ Tn
TTC32	is_ti	-0.293326	ns	0.0283173	0.0881645	T/ILC	CD8+ T	CD8+ Tn
MKRN2	is_ti	-0.212934	ns	0.0283251	0.0881645	T/ILC	CD8+ T	CD8+ Tn
RAB1B	is_ti	-0.267512	ns	0.0283258	0.0881645	T/ILC	CD8+ T	CD8+ Tn
POLG2	is_ti	-0.182548	ns	0.0284112	0.0884073	T/ILC	CD8+ T	CD8+ Tn
SAFB2	is_ti	0.142933	ns	0.0284179	0.0884073	T/ILC	CD8+ T	CD8+ Tn
FAM153C	is_ti	-0.390579	ns	0.0284544	0.0884802	T/ILC	CD8+ T	CD8+ Tn
AC021188.1	is_ti	0.493078	ns	0.0284592	0.0884802	T/ILC	CD8+ T	CD8+ Tn
PRKCB	is_ti	-0.173658	ns	0.0284625	0.0884802	T/ILC	CD8+ T	CD8+ Tn
LUC7L2	is_ti	-0.200973	ns	0.0284922	0.0885506	T/ILC	CD8+ T	CD8+ Tn
SEC24B	is_ti	-0.181672	ns	0.0285395	0.0886756	T/ILC	CD8+ T	CD8+ Tn
TIGD1	is_ti	0.350347	ns	0.0285948	0.0888254	T/ILC	CD8+ T	CD8+ Tn
NME2	is_ti	-0.519072	ns	0.0286209	0.0888843	T/ILC	CD8+ T	CD8+ Tn
PDSS1	is_ti	-0.259904	ns	0.0286518	0.0889582	T/ILC	CD8+ T	CD8+ Tn
TCIRG1	is_ti	0.497806	ns	0.0286869	0.0890452	T/ILC	CD8+ T	CD8+ Tn
ZC2HC1A	is_ti	0.550404	ns	0.0287062	0.0890831	T/ILC	CD8+ T	CD8+ Tn
AC015712.1	is_ti	0.561966	ns	0.0287308	0.0891372	T/ILC	CD8+ T	CD8+ Tn
VEGFB	is_ti	-0.224809	ns	0.0287408	0.0891463	T/ILC	CD8+ T	CD8+ Tn
PTPRS	is_ti	0.851398	ns	0.028802	0.0893039	T/ILC	CD8+ T	CD8+ Tn
ECSIT	is_ti	-0.253429	ns	0.0288059	0.0893039	T/ILC	CD8+ T	CD8+ Tn
SNRPD3	is_ti	-0.14604	ns	0.0288282	0.089349	T/ILC	CD8+ T	CD8+ Tn
GNAQ	is_ti	-0.212743	ns	0.0288347	0.089349	T/ILC	CD8+ T	CD8+ Tn
CLSTN3	is_ti	0.370288	ns	0.0288638	0.0894172	T/ILC	CD8+ T	CD8+ Tn
GSN	is_ti	-0.583023	ns	0.0288809	0.0894479	T/ILC	CD8+ T	CD8+ Tn
KHSRP	is_ti	-0.205413	ns	0.0289027	0.0894934	T/ILC	CD8+ T	CD8+ Tn
GCA	is_ti	0.625546	ns	0.0289376	0.0895793	T/ILC	CD8+ T	CD8+ Tn
GLRX3	is_ti	-0.160186	ns	0.0289698	0.0896567	T/ILC	CD8+ T	CD8+ Tn
CDIPT	is_ti	-0.260086	ns	0.0290084	0.0897541	T/ILC	CD8+ T	CD8+ Tn
DBN1	is_ti	0.330077	ns	0.0290761	0.0899216	T/ILC	CD8+ T	CD8+ Tn
DMAP1	is_ti	-0.253987	ns	0.0290769	0.0899216	T/ILC	CD8+ T	CD8+ Tn
SERPINB8	is_ti	0.377114	ns	0.0290885	0.0899352	T/ILC	CD8+ T	CD8+ Tn
MRM2	is_ti	0.225652	ns	0.0291305	0.0900429	T/ILC	CD8+ T	CD8+ Tn
EPS15	is_ti	-0.159154	ns	0.0291451	0.0900658	T/ILC	CD8+ T	CD8+ Tn
NEMF	is_ti	-0.132488	ns	0.0291615	0.0900845	T/ILC	CD8+ T	CD8+ Tn
AC026347.1	is_ti	-0.24218	ns	0.0291655	0.0900845	T/ILC	CD8+ T	CD8+ Tn
SPART	is_ti	-0.245045	ns	0.0292334	0.0902719	T/ILC	CD8+ T	CD8+ Tn
PPP2R5A	is_ti	0.155351	ns	0.0292452	0.0902861	T/ILC	CD8+ T	CD8+ Tn
PMEL	is_ti	0.352194	ns	0.0292615	0.0903141	T/ILC	CD8+ T	CD8+ Tn
KIF5B	is_ti	0.132012	ns	0.0293095	0.0904401	T/ILC	CD8+ T	CD8+ Tn
FNTB	is_ti	0.458322	ns	0.0293335	0.0904918	T/ILC	CD8+ T	CD8+ Tn
SEC22A	is_ti	-0.186295	ns	0.0293741	0.0905949	T/ILC	CD8+ T	CD8+ Tn
ZNF239	is_ti	0.373332	ns	0.0294181	0.0907082	T/ILC	CD8+ T	CD8+ Tn
PM20D1	is_ti	0.49436	ns	0.029459	0.0908118	T/ILC	CD8+ T	CD8+ Tn
IQGAP2	is_ti	-0.170978	ns	0.0295973	0.0912126	T/ILC	CD8+ T	CD8+ Tn
SAT2	is_ti	0.231035	ns	0.0296035	0.0912126	T/ILC	CD8+ T	CD8+ Tn
FP671120.1	is_ti	-0.932667	ns	0.0296418	0.0913082	T/ILC	CD8+ T	CD8+ Tn
AL138787.2	is_ti	0.358897	ns	0.0296649	0.0913569	T/ILC	CD8+ T	CD8+ Tn
IMPAD1	is_ti	0.230083	ns	0.0297065	0.0914195	T/ILC	CD8+ T	CD8+ Tn
CBWD5	is_ti	-0.220339	ns	0.0297075	0.0914195	T/ILC	CD8+ T	CD8+ Tn
PLIN3	is_ti	-0.367573	ns	0.0297192	0.0914195	T/ILC	CD8+ T	CD8+ Tn
RNF7	is_ti	-0.183033	ns	0.0297217	0.0914195	T/ILC	CD8+ T	CD8+ Tn
CCDC22	is_ti	-0.283056	ns	0.0297217	0.0914195	T/ILC	CD8+ T	CD8+ Tn
MRPL36	is_ti	-0.245062	ns	0.0297333	0.0914326	T/ILC	CD8+ T	CD8+ Tn
UQCRC2	is_ti	-0.19693	ns	0.0297588	0.0914767	T/ILC	CD8+ T	CD8+ Tn
CUL7	is_ti	0.39164	ns	0.0297622	0.0914767	T/ILC	CD8+ T	CD8+ Tn
NDUFA8	is_ti	-0.222619	ns	0.0297752	0.091494	T/ILC	CD8+ T	CD8+ Tn
CAMTA2	is_ti	0.236793	ns	0.0297921	0.0915236	T/ILC	CD8+ T	CD8+ Tn
SENP7	is_ti	0.127502	ns	0.029823	0.0915765	T/ILC	CD8+ T	CD8+ Tn
CAPS2	is_ti	-0.369091	ns	0.0298239	0.0915765	T/ILC	CD8+ T	CD8+ Tn
POFUT1	is_ti	0.248344	ns	0.029871	0.0916986	T/ILC	CD8+ T	CD8+ Tn
VAMP7	is_ti	-0.227868	ns	0.0298813	0.0917076	T/ILC	CD8+ T	CD8+ Tn
C12orf76	is_ti	-0.206555	ns	0.0299187	0.0917816	T/ILC	CD8+ T	CD8+ Tn
COMT	is_ti	0.221269	ns	0.02992	0.0917816	T/ILC	CD8+ T	CD8+ Tn
TSPOAP1-AS1	is_ti	0.170184	ns	0.0299647	0.091896	T/ILC	CD8+ T	CD8+ Tn
RCN2	is_ti	-0.173139	ns	0.0299828	0.091929	T/ILC	CD8+ T	CD8+ Tn
SEPSECS-AS1	is_ti	-0.401223	ns	0.0300127	0.0919985	T/ILC	CD8+ T	CD8+ Tn
CDK4	is_ti	-0.193455	ns	0.0300556	0.092107	T/ILC	CD8+ T	CD8+ Tn
WDR19	is_ti	-0.345763	ns	0.0300628	0.092107	T/ILC	CD8+ T	CD8+ Tn
AC107214.1	is_ti	0.31863	ns	0.030074	0.0921187	T/ILC	CD8+ T	CD8+ Tn
AC111182.1	is_ti	0.363309	ns	0.030089	0.0921378	T/ILC	CD8+ T	CD8+ Tn
CLN3	is_ti	0.324967	ns	0.030095	0.0921378	T/ILC	CD8+ T	CD8+ Tn
AC130324.2	is_ti	-0.404858	ns	0.0301156	0.0921783	T/ILC	CD8+ T	CD8+ Tn
PLA2G12A	is_ti	-0.298076	ns	0.0301548	0.092276	T/ILC	CD8+ T	CD8+ Tn
SNRK-AS1	is_ti	0.478102	ns	0.0301827	0.0923388	T/ILC	CD8+ T	CD8+ Tn
RBM33	is_ti	-0.132561	ns	0.0302369	0.0924707	T/ILC	CD8+ T	CD8+ Tn
INO80E	is_ti	-0.286913	ns	0.030243	0.0924707	T/ILC	CD8+ T	CD8+ Tn
MMP24	is_ti	0.257283	ns	0.030248	0.0924707	T/ILC	CD8+ T	CD8+ Tn
SLC25A1	is_ti	-0.341166	ns	0.0302958	0.0925942	T/ILC	CD8+ T	CD8+ Tn
TIA1	is_ti	-0.195191	ns	0.0303114	0.0926194	T/ILC	CD8+ T	CD8+ Tn
ZBTB34	is_ti	0.454717	ns	0.0303409	0.0926868	T/ILC	CD8+ T	CD8+ Tn
C11orf98	is_ti	0.423651	ns	0.0303546	0.0926874	T/ILC	CD8+ T	CD8+ Tn
IST1	is_ti	-0.154985	ns	0.0303559	0.0926874	T/ILC	CD8+ T	CD8+ Tn
HNRNPH3	is_ti	-0.121573	ns	0.0304055	0.0928164	T/ILC	CD8+ T	CD8+ Tn
HIST1H2AE	is_ti	0.623381	ns	0.0305516	0.0932395	T/ILC	CD8+ T	CD8+ Tn
PELO	is_ti	0.37172	ns	0.0306152	0.0934109	T/ILC	CD8+ T	CD8+ Tn
RABL2A	is_ti	-0.269738	ns	0.0306318	0.0934389	T/ILC	CD8+ T	CD8+ Tn
ZNF324	is_ti	0.355894	ns	0.0306428	0.0934496	T/ILC	CD8+ T	CD8+ Tn
NDUFA5	is_ti	-0.174646	ns	0.0306509	0.0934518	T/ILC	CD8+ T	CD8+ Tn
REEP3	is_ti	-0.188516	ns	0.0306917	0.0935533	T/ILC	CD8+ T	CD8+ Tn
STX8	is_ti	-0.165771	ns	0.0307283	0.0936303	T/ILC	CD8+ T	CD8+ Tn
PCNP	is_ti	-0.124726	ns	0.0307319	0.0936303	T/ILC	CD8+ T	CD8+ Tn
QKI	is_ti	-0.187798	ns	0.0307871	0.093765	T/ILC	CD8+ T	CD8+ Tn
AL049780.2	is_ti	0.446975	ns	0.0307911	0.093765	T/ILC	CD8+ T	CD8+ Tn
ALDOA	is_ti	-0.429191	ns	0.0308019	0.0937751	T/ILC	CD8+ T	CD8+ Tn
PARD3	is_ti	-0.750783	ns	0.0308784	0.0939852	T/ILC	CD8+ T	CD8+ Tn
TBL1X	is_ti	-0.190234	ns	0.0308885	0.0939933	T/ILC	CD8+ T	CD8+ Tn
AC078845.1	is_ti	-0.453406	ns	0.0308966	0.0939949	T/ILC	CD8+ T	CD8+ Tn
BUB1	is_ti	0.591744	ns	0.0309301	0.0940741	T/ILC	CD8+ T	CD8+ Tn
RFX4	is_ti	0.460366	ns	0.0309391	0.094076	T/ILC	CD8+ T	CD8+ Tn
UAP1	is_ti	-0.389688	ns	0.0309457	0.094076	T/ILC	CD8+ T	CD8+ Tn
GATM	is_ti	-0.627107	ns	0.0309626	0.0940989	T/ILC	CD8+ T	CD8+ Tn
PSMC2	is_ti	-0.165391	ns	0.0309683	0.0940989	T/ILC	CD8+ T	CD8+ Tn
ZNF688	is_ti	-0.278871	ns	0.0309817	0.0941168	T/ILC	CD8+ T	CD8+ Tn
COMMD10	is_ti	-0.1875	ns	0.0310515	0.0943059	T/ILC	CD8+ T	CD8+ Tn
PSME3	is_ti	-0.238392	ns	0.0310674	0.0943312	T/ILC	CD8+ T	CD8+ Tn
SRM	is_ti	-0.19402	ns	0.0311087	0.0944123	T/ILC	CD8+ T	CD8+ Tn
PINK1-AS	is_ti	0.369295	ns	0.0311091	0.0944123	T/ILC	CD8+ T	CD8+ Tn
RPRD2	is_ti	-0.149807	ns	0.0311706	0.0945571	T/ILC	CD8+ T	CD8+ Tn
LIMK2	is_ti	-0.322116	ns	0.0311767	0.0945571	T/ILC	CD8+ T	CD8+ Tn
PEX14	is_ti	-0.185539	ns	0.0311795	0.0945571	T/ILC	CD8+ T	CD8+ Tn
FAM89A	is_ti	0.334702	ns	0.0311886	0.0945618	T/ILC	CD8+ T	CD8+ Tn
KIAA2026	is_ti	-0.163064	ns	0.0312014	0.0945777	T/ILC	CD8+ T	CD8+ Tn
RARG	is_ti	0.299211	ns	0.0312389	0.094635	T/ILC	CD8+ T	CD8+ Tn
LARS2	is_ti	-0.21891	ns	0.0312398	0.094635	T/ILC	CD8+ T	CD8+ Tn
NCOA5	is_ti	-0.160623	ns	0.0312429	0.094635	T/ILC	CD8+ T	CD8+ Tn
CBX4	is_ti	0.222531	ns	0.0312554	0.0946499	T/ILC	CD8+ T	CD8+ Tn
FAM120C	is_ti	-0.222536	ns	0.0312656	0.0946579	T/ILC	CD8+ T	CD8+ Tn
ASB16-AS1	is_ti	-0.281644	ns	0.0312893	0.0947069	T/ILC	CD8+ T	CD8+ Tn
RBM27	is_ti	-0.275216	ns	0.031315	0.094739	T/ILC	CD8+ T	CD8+ Tn
TSPYL4	is_ti	0.293423	ns	0.0313151	0.094739	T/ILC	CD8+ T	CD8+ Tn
CNOT6	is_ti	-0.192645	ns	0.031334	0.0947735	T/ILC	CD8+ T	CD8+ Tn
ZCCHC4	is_ti	-0.259507	ns	0.0313847	0.0949037	T/ILC	CD8+ T	CD8+ Tn
OTULIN	is_ti	-0.160923	ns	0.0314463	0.0950673	T/ILC	CD8+ T	CD8+ Tn
RANBP1	is_ti	-0.203276	ns	0.0314844	0.0951594	T/ILC	CD8+ T	CD8+ Tn
UHRF1BP1L	is_ti	-0.245685	ns	0.0315666	0.0953848	T/ILC	CD8+ T	CD8+ Tn
C15orf40	is_ti	-0.171551	ns	0.0316447	0.0955977	T/ILC	CD8+ T	CD8+ Tn
CRKL	is_ti	0.218542	ns	0.0316535	0.0956012	T/ILC	CD8+ T	CD8+ Tn
AKIRIN2	is_ti	-0.236518	ns	0.0317071	0.0957402	T/ILC	CD8+ T	CD8+ Tn
DDX19B	is_ti	-0.365314	ns	0.0317284	0.0957814	T/ILC	CD8+ T	CD8+ Tn
GGCT	is_ti	-0.303352	ns	0.0317647	0.0958679	T/ILC	CD8+ T	CD8+ Tn
PLEKHO1	is_ti	0.240041	ns	0.0317946	0.0959248	T/ILC	CD8+ T	CD8+ Tn
NIPSNAP1	is_ti	-0.235129	ns	0.0318008	0.0959248	T/ILC	CD8+ T	CD8+ Tn
ANKRD39	is_ti	0.29194	ns	0.0318104	0.0959248	T/ILC	CD8+ T	CD8+ Tn
FN3K	is_ti	0.461332	ns	0.0318175	0.0959248	T/ILC	CD8+ T	CD8+ Tn
UMAD1	is_ti	-0.169071	ns	0.0318218	0.0959248	T/ILC	CD8+ T	CD8+ Tn
GDPD1	is_ti	-0.332178	ns	0.0318509	0.0959825	T/ILC	CD8+ T	CD8+ Tn
LINC01362	is_ti	0.596072	ns	0.0318563	0.0959825	T/ILC	CD8+ T	CD8+ Tn
DOCK3	is_ti	-0.428546	ns	0.0319219	0.0961571	T/ILC	CD8+ T	CD8+ Tn
UBR1	is_ti	0.133945	ns	0.0319317	0.0961636	T/ILC	CD8+ T	CD8+ Tn
ERMP1	is_ti	0.213262	ns	0.0319715	0.0962603	T/ILC	CD8+ T	CD8+ Tn
AC007613.1	is_ti	0.478273	ns	0.0319997	0.096299	T/ILC	CD8+ T	CD8+ Tn
NARS2	is_ti	-0.208216	ns	0.0319998	0.096299	T/ILC	CD8+ T	CD8+ Tn
AC084018.2	is_ti	-0.437453	ns	0.0320115	0.0963112	T/ILC	CD8+ T	CD8+ Tn
UBL7	is_ti	-0.258186	ns	0.0320197	0.0963128	T/ILC	CD8+ T	CD8+ Tn
SPATA33	is_ti	0.339984	ns	0.0320736	0.0964516	T/ILC	CD8+ T	CD8+ Tn
CENPC	is_ti	-0.162024	ns	0.0320828	0.0964564	T/ILC	CD8+ T	CD8+ Tn
XPA	is_ti	-0.172403	ns	0.0321332	0.0965844	T/ILC	CD8+ T	CD8+ Tn
BYSL	is_ti	-0.331964	ns	0.0321429	0.0965907	T/ILC	CD8+ T	CD8+ Tn
PATZ1	is_ti	-0.24521	ns	0.0321588	0.0966151	T/ILC	CD8+ T	CD8+ Tn
ILF2	is_ti	-0.190411	ns	0.032185	0.0966706	T/ILC	CD8+ T	CD8+ Tn
MRPS28	is_ti	-0.288118	ns	0.0321943	0.0966755	T/ILC	CD8+ T	CD8+ Tn
DHRS7B	is_ti	0.272526	ns	0.0322414	0.0967936	T/ILC	CD8+ T	CD8+ Tn
CORO2A	is_ti	-0.36673	ns	0.0322849	0.0969012	T/ILC	CD8+ T	CD8+ Tn
GLO1	is_ti	-0.177117	ns	0.0322969	0.0969139	T/ILC	CD8+ T	CD8+ Tn
NUDT17	is_ti	0.507411	ns	0.0324068	0.0971992	T/ILC	CD8+ T	CD8+ Tn
UAP1L1	is_ti	0.38436	ns	0.0324075	0.0971992	T/ILC	CD8+ T	CD8+ Tn
IGSF11	is_ti	0.545765	ns	0.0324891	0.0974206	T/ILC	CD8+ T	CD8+ Tn
TMEM173	is_ti	-0.222637	ns	0.0325553	0.0975958	T/ILC	CD8+ T	CD8+ Tn
MRPL11	is_ti	-0.236919	ns	0.0326718	0.0979089	T/ILC	CD8+ T	CD8+ Tn
PRKCD	is_ti	0.74239	ns	0.0326754	0.0979089	T/ILC	CD8+ T	CD8+ Tn
EXOSC5	is_ti	-0.256448	ns	0.0327091	0.0979713	T/ILC	CD8+ T	CD8+ Tn
C12orf42	is_ti	-0.295351	ns	0.0327118	0.0979713	T/ILC	CD8+ T	CD8+ Tn
NLRX1	is_ti	0.539716	ns	0.0327281	0.0979965	T/ILC	CD8+ T	CD8+ Tn
FHL3	is_ti	0.425488	ns	0.0327365	0.0979984	T/ILC	CD8+ T	CD8+ Tn
ARL10	is_ti	-0.303371	ns	0.0327811	0.098094	T/ILC	CD8+ T	CD8+ Tn
GALK2	is_ti	-0.167497	ns	0.0327841	0.098094	T/ILC	CD8+ T	CD8+ Tn
AC068025.2	is_ti	0.470088	ns	0.032907	0.0984383	T/ILC	CD8+ T	CD8+ Tn
MTMR8	is_ti	-0.265278	ns	0.0330045	0.0987062	T/ILC	CD8+ T	CD8+ Tn
AL133352.1	is_ti	0.440326	ns	0.0330235	0.0987247	T/ILC	CD8+ T	CD8+ Tn
DDOST	is_ti	-0.190504	ns	0.0330264	0.0987247	T/ILC	CD8+ T	CD8+ Tn
ARCN1	is_ti	0.160421	ns	0.03304	0.0987419	T/ILC	CD8+ T	CD8+ Tn
MRPL43	is_ti	-0.187121	ns	0.0330624	0.0987534	T/ILC	CD8+ T	CD8+ Tn
ANKRD13C	is_ti	-0.223284	ns	0.0330654	0.0987534	T/ILC	CD8+ T	CD8+ Tn
CHST11	is_ti	-0.281401	ns	0.0330675	0.0987534	T/ILC	CD8+ T	CD8+ Tn
BCR	is_ti	-0.267746	ns	0.0330758	0.0987545	T/ILC	CD8+ T	CD8+ Tn
GALNT2	is_ti	-0.267671	ns	0.0330916	0.0987782	T/ILC	CD8+ T	CD8+ Tn
CAPN10	is_ti	0.317776	ns	0.0331473	0.0989209	T/ILC	CD8+ T	CD8+ Tn
AK6	is_ti	-0.194925	ns	0.0331739	0.098959	T/ILC	CD8+ T	CD8+ Tn
AC105285.1	is_ti	0.433503	ns	0.0331759	0.098959	T/ILC	CD8+ T	CD8+ Tn
ZNF837	is_ti	0.394265	ns	0.0331929	0.0989659	T/ILC	CD8+ T	CD8+ Tn
PKD1L3	is_ti	0.434713	ns	0.0331988	0.0989659	T/ILC	CD8+ T	CD8+ Tn
RPL39L	is_ti	0.490213	ns	0.0332019	0.0989659	T/ILC	CD8+ T	CD8+ Tn
CYP2U1	is_ti	0.319125	ns	0.0332141	0.0989787	T/ILC	CD8+ T	CD8+ Tn
AP000911.1	is_ti	0.477939	ns	0.0332792	0.0991325	T/ILC	CD8+ T	CD8+ Tn
TMEM131	is_ti	-0.135292	ns	0.0332815	0.0991325	T/ILC	CD8+ T	CD8+ Tn
C4orf3	is_ti	-0.157277	ns	0.033342	0.0992892	T/ILC	CD8+ T	CD8+ Tn
MTMR1	is_ti	-0.178174	ns	0.0333766	0.0993687	T/ILC	CD8+ T	CD8+ Tn
DNAJB12	is_ti	-0.196016	ns	0.0333994	0.0994128	T/ILC	CD8+ T	CD8+ Tn
PHGDH	is_ti	-0.347013	ns	0.0334384	0.0995053	T/ILC	CD8+ T	CD8+ Tn
CRYGS	is_ti	0.379628	ns	0.0334644	0.0995589	T/ILC	CD8+ T	CD8+ Tn
CFAP36	is_ti	-0.210185	ns	0.0334738	0.0995634	T/ILC	CD8+ T	CD8+ Tn
PDS5B	is_ti	-0.145942	ns	0.0335029	0.0996261	T/ILC	CD8+ T	CD8+ Tn
NORAD	is_ti	-0.229783	ns	0.0335621	0.0997364	T/ILC	CD8+ T	CD8+ Tn
AC010235.1	is_ti	0.700478	ns	0.0335622	0.0997364	T/ILC	CD8+ T	CD8+ Tn
VPS8	is_ti	-0.141043	ns	0.0335638	0.0997364	T/ILC	CD8+ T	CD8+ Tn
SCAF8	is_ti	-0.144264	ns	0.0336697	0.100021	T/ILC	CD8+ T	CD8+ Tn
PRSS21	is_ti	0.608893	ns	0.0336756	0.100021	T/ILC	CD8+ T	CD8+ Tn
CACUL1	is_ti	-0.145809	ns	0.0336883	0.100035	T/ILC	CD8+ T	CD8+ Tn
AC008610.1	is_ti	0.419665	ns	0.0337226	0.100113	T/ILC	CD8+ T	CD8+ Tn
DPP3	is_ti	0.3759	ns	0.033785	0.100275	T/ILC	CD8+ T	CD8+ Tn
ZNF182	is_ti	-0.329056	ns	0.0338842	0.100545	T/ILC	CD8+ T	CD8+ Tn
PECAM1	is_ti	0.763558	ns	0.0339342	0.100666	T/ILC	CD8+ T	CD8+ Tn
PITRM1	is_ti	0.223189	ns	0.0339411	0.100666	T/ILC	CD8+ T	CD8+ Tn
AC008040.5	is_ti	0.418663	ns	0.033973	0.100737	T/ILC	CD8+ T	CD8+ Tn
DCP1A	is_ti	-0.198453	ns	0.033983	0.100743	T/ILC	CD8+ T	CD8+ Tn
KPNA6	is_ti	-0.175667	ns	0.0340049	0.100784	T/ILC	CD8+ T	CD8+ Tn
ULK1	is_ti	-0.298174	ns	0.0340322	0.100838	T/ILC	CD8+ T	CD8+ Tn
ARHGEF19	is_ti	0.416858	ns	0.0340393	0.100838	T/ILC	CD8+ T	CD8+ Tn
TNK2	is_ti	0.230052	ns	0.0340511	0.10085	T/ILC	CD8+ T	CD8+ Tn
SDHAF2	is_ti	-0.230486	ns	0.0341473	0.101107	T/ILC	CD8+ T	CD8+ Tn
ZNF607	is_ti	0.443721	ns	0.0341543	0.101107	T/ILC	CD8+ T	CD8+ Tn
AP004609.3	is_ti	0.413011	ns	0.0341729	0.101138	T/ILC	CD8+ T	CD8+ Tn
CTCF	is_ti	-0.130709	ns	0.0341835	0.101145	T/ILC	CD8+ T	CD8+ Tn
SYS1	is_ti	0.215439	ns	0.0341911	0.101145	T/ILC	CD8+ T	CD8+ Tn
STAT2	is_ti	-0.298335	ns	0.0342315	0.10124	T/ILC	CD8+ T	CD8+ Tn
SLC20A1	is_ti	0.212116	ns	0.0342515	0.101276	T/ILC	CD8+ T	CD8+ Tn
ETV3	is_ti	0.229441	ns	0.0342617	0.101281	T/ILC	CD8+ T	CD8+ Tn
ZMAT5	is_ti	-0.305984	ns	0.0342694	0.101281	T/ILC	CD8+ T	CD8+ Tn
AL359317.1	is_ti	0.476537	ns	0.0343189	0.101365	T/ILC	CD8+ T	CD8+ Tn
MMP24OS	is_ti	-0.200352	ns	0.0343231	0.101365	T/ILC	CD8+ T	CD8+ Tn
LYPD3	is_ti	0.437613	ns	0.0343231	0.101365	T/ILC	CD8+ T	CD8+ Tn
QSER1	is_ti	0.233047	ns	0.0343303	0.101365	T/ILC	CD8+ T	CD8+ Tn
TECPR2	is_ti	-0.2366	ns	0.0343542	0.101412	T/ILC	CD8+ T	CD8+ Tn
ARF6	is_ti	-0.191721	ns	0.0344035	0.101533	T/ILC	CD8+ T	CD8+ Tn
SLC16A1-AS1	is_ti	-0.227176	ns	0.0344779	0.101729	T/ILC	CD8+ T	CD8+ Tn
ESD	is_ti	-0.16205	ns	0.0345009	0.101756	T/ILC	CD8+ T	CD8+ Tn
GABPB1	is_ti	-0.138549	ns	0.0345033	0.101756	T/ILC	CD8+ T	CD8+ Tn
LINC02328	is_ti	-0.188184	ns	0.0345223	0.101788	T/ILC	CD8+ T	CD8+ Tn
STIM1	is_ti	-0.144822	ns	0.0345327	0.101795	T/ILC	CD8+ T	CD8+ Tn
AATF	is_ti	-0.157667	ns	0.0346028	0.101977	T/ILC	CD8+ T	CD8+ Tn
EIF4E2	is_ti	-0.190253	ns	0.0346586	0.102118	T/ILC	CD8+ T	CD8+ Tn
SELENOS	is_ti	0.194912	ns	0.0346927	0.102194	T/ILC	CD8+ T	CD8+ Tn
CCDC85B	is_ti	-0.176522	ns	0.0347143	0.102234	T/ILC	CD8+ T	CD8+ Tn
FANCD2	is_ti	-0.314189	ns	0.0348043	0.102462	T/ILC	CD8+ T	CD8+ Tn
ANKRD44	is_ti	-0.137929	ns	0.0348082	0.102462	T/ILC	CD8+ T	CD8+ Tn
ARAF	is_ti	-0.230054	ns	0.0348225	0.10248	T/ILC	CD8+ T	CD8+ Tn
RTKN2	is_ti	0.722315	ns	0.0348724	0.1026	T/ILC	CD8+ T	CD8+ Tn
FAM204A	is_ti	-0.158369	ns	0.0348796	0.1026	T/ILC	CD8+ T	CD8+ Tn
ZNF580	is_ti	-0.268874	ns	0.0349178	0.102688	T/ILC	CD8+ T	CD8+ Tn
RTN4R	is_ti	0.397267	ns	0.0349301	0.1027	T/ILC	CD8+ T	CD8+ Tn
MSRA	is_ti	-0.230177	ns	0.0349621	0.10277	T/ILC	CD8+ T	CD8+ Tn
IPO9	is_ti	-0.191842	ns	0.0349794	0.102797	T/ILC	CD8+ T	CD8+ Tn
LINC01258	is_ti	-0.452449	ns	0.0350855	0.103085	T/ILC	CD8+ T	CD8+ Tn
SLC25A15	is_ti	0.327792	ns	0.0351552	0.103265	T/ILC	CD8+ T	CD8+ Tn
GDAP1	is_ti	-0.296804	ns	0.0352034	0.103355	T/ILC	CD8+ T	CD8+ Tn
STK19	is_ti	0.279812	ns	0.0352138	0.103355	T/ILC	CD8+ T	CD8+ Tn
NUCB2	is_ti	0.118407	ns	0.0352167	0.103355	T/ILC	CD8+ T	CD8+ Tn
THAP4	is_ti	-0.264132	ns	0.0352187	0.103355	T/ILC	CD8+ T	CD8+ Tn
SERBP1	is_ti	-0.11794	ns	0.0352345	0.103377	T/ILC	CD8+ T	CD8+ Tn
PPP3CB	is_ti	-0.137579	ns	0.0352517	0.103403	T/ILC	CD8+ T	CD8+ Tn
AP5M1	is_ti	-0.214408	ns	0.0352685	0.103428	T/ILC	CD8+ T	CD8+ Tn
DCLRE1C	is_ti	0.189465	ns	0.0353182	0.10355	T/ILC	CD8+ T	CD8+ Tn
CACNA1C-AS1	is_ti	0.355484	ns	0.0353435	0.103596	T/ILC	CD8+ T	CD8+ Tn
AC138811.1	is_ti	0.520572	ns	0.0353504	0.103596	T/ILC	CD8+ T	CD8+ Tn
LRRC61	is_ti	0.325369	ns	0.0354311	0.103808	T/ILC	CD8+ T	CD8+ Tn
HLA-F	is_ti	-0.168942	ns	0.0355059	0.103992	T/ILC	CD8+ T	CD8+ Tn
HNRNPA2B1	is_ti	-0.122082	ns	0.0355104	0.103992	T/ILC	CD8+ T	CD8+ Tn
ANKRD40	is_ti	-0.24141	ns	0.0356861	0.104482	T/ILC	CD8+ T	CD8+ Tn
DCAF4	is_ti	-0.333308	ns	0.0357014	0.104498	T/ILC	CD8+ T	CD8+ Tn
PFN2	is_ti	-0.450067	ns	0.0357082	0.104498	T/ILC	CD8+ T	CD8+ Tn
AC007114.1	is_ti	0.400926	ns	0.0359057	0.105051	T/ILC	CD8+ T	CD8+ Tn
TGDS	is_ti	-0.237172	ns	0.0359334	0.105108	T/ILC	CD8+ T	CD8+ Tn
ANAPC15	is_ti	-0.231135	ns	0.0360879	0.105535	T/ILC	CD8+ T	CD8+ Tn
FNBP1	is_ti	0.109554	ns	0.0361342	0.105646	T/ILC	CD8+ T	CD8+ Tn
ITM2A	is_ti	0.253018	ns	0.036147	0.105659	T/ILC	CD8+ T	CD8+ Tn
ATG10	is_ti	-0.230588	ns	0.0361605	0.105673	T/ILC	CD8+ T	CD8+ Tn
KCTD21-AS1	is_ti	0.393188	ns	0.0361711	0.10568	T/ILC	CD8+ T	CD8+ Tn
HYI	is_ti	0.398359	ns	0.0361943	0.105723	T/ILC	CD8+ T	CD8+ Tn
RNF145	is_ti	-0.131229	ns	0.036216	0.105762	T/ILC	CD8+ T	CD8+ Tn
MBD5	is_ti	-0.133526	ns	0.0362506	0.105811	T/ILC	CD8+ T	CD8+ Tn
SRI	is_ti	-0.229025	ns	0.0362516	0.105811	T/ILC	CD8+ T	CD8+ Tn
ZNF563	is_ti	0.22523	ns	0.0362583	0.105811	T/ILC	CD8+ T	CD8+ Tn
PPIE	is_ti	-0.195791	ns	0.0362841	0.105862	T/ILC	CD8+ T	CD8+ Tn
HSD17B4	is_ti	-0.207737	ns	0.0363267	0.105961	T/ILC	CD8+ T	CD8+ Tn
NF2	is_ti	-0.214956	ns	0.0364003	0.10614	T/ILC	CD8+ T	CD8+ Tn
SCRN2	is_ti	-0.321281	ns	0.036405	0.10614	T/ILC	CD8+ T	CD8+ Tn
AC097376.2	is_ti	-0.191857	ns	0.0364149	0.106144	T/ILC	CD8+ T	CD8+ Tn
NIPAL1	is_ti	-0.516887	ns	0.0364468	0.106213	T/ILC	CD8+ T	CD8+ Tn
CR2	is_ti	0.431228	ns	0.0364836	0.106253	T/ILC	CD8+ T	CD8+ Tn
HIGD1A	is_ti	-0.27423	ns	0.0364875	0.106253	T/ILC	CD8+ T	CD8+ Tn
METTL9	is_ti	-0.191161	ns	0.0364878	0.106253	T/ILC	CD8+ T	CD8+ Tn
FBF1	is_ti	0.208747	ns	0.0364957	0.106253	T/ILC	CD8+ T	CD8+ Tn
MYCBP2	is_ti	-0.105027	ns	0.0365107	0.106253	T/ILC	CD8+ T	CD8+ Tn
ZNF184	is_ti	0.286255	ns	0.0365115	0.106253	T/ILC	CD8+ T	CD8+ Tn
FRMD5	is_ti	-0.415006	ns	0.0365302	0.106283	T/ILC	CD8+ T	CD8+ Tn
ZFYVE19	is_ti	0.334067	ns	0.0365569	0.106336	T/ILC	CD8+ T	CD8+ Tn
Z93403.1	is_ti	0.741733	ns	0.0365743	0.106362	T/ILC	CD8+ T	CD8+ Tn
ZNF558	is_ti	0.344138	ns	0.0365857	0.106369	T/ILC	CD8+ T	CD8+ Tn
MMD	is_ti	-0.280478	ns	0.0365937	0.106369	T/ILC	CD8+ T	CD8+ Tn
PSMD6	is_ti	-0.176279	ns	0.0366709	0.106568	T/ILC	CD8+ T	CD8+ Tn
AL132996.1	is_ti	0.414258	ns	0.0367271	0.106707	T/ILC	CD8+ T	CD8+ Tn
AC091057.2	is_ti	0.480453	ns	0.0367463	0.106719	T/ILC	CD8+ T	CD8+ Tn
TESMIN	is_ti	0.475576	ns	0.0367482	0.106719	T/ILC	CD8+ T	CD8+ Tn
PABPC1L	is_ti	0.305482	ns	0.0367615	0.106733	T/ILC	CD8+ T	CD8+ Tn
PCMTD2	is_ti	-0.189904	ns	0.0368279	0.106901	T/ILC	CD8+ T	CD8+ Tn
ACSM3	is_ti	-0.292866	ns	0.0369115	0.107119	T/ILC	CD8+ T	CD8+ Tn
GTF2IRD2	is_ti	-0.253902	ns	0.0370057	0.107367	T/ILC	CD8+ T	CD8+ Tn
ADH4	is_ti	0.558599	ns	0.0370319	0.107418	T/ILC	CD8+ T	CD8+ Tn
CFAP100	is_ti	0.351722	ns	0.0370471	0.107437	T/ILC	CD8+ T	CD8+ Tn
NDUFB3	is_ti	-0.185492	ns	0.0370689	0.107476	T/ILC	CD8+ T	CD8+ Tn
PRR7-AS1	is_ti	0.428632	ns	0.0371129	0.107578	T/ILC	CD8+ T	CD8+ Tn
EXOC2	is_ti	-0.163771	ns	0.0371803	0.107748	T/ILC	CD8+ T	CD8+ Tn
MAP2K7	is_ti	-0.236292	ns	0.0371887	0.107748	T/ILC	CD8+ T	CD8+ Tn
ITGB1	is_ti	-0.332937	ns	0.0372344	0.107856	T/ILC	CD8+ T	CD8+ Tn
ARMC7	is_ti	0.314561	ns	0.0372871	0.107942	T/ILC	CD8+ T	CD8+ Tn
NLGN3	is_ti	0.394444	ns	0.0372879	0.107942	T/ILC	CD8+ T	CD8+ Tn
AP002954.1	is_ti	0.398353	ns	0.03729	0.107942	T/ILC	CD8+ T	CD8+ Tn
RHCE	is_ti	0.489693	ns	0.0373859	0.108176	T/ILC	CD8+ T	CD8+ Tn
AXIN1	is_ti	-0.246328	ns	0.0373882	0.108176	T/ILC	CD8+ T	CD8+ Tn
CASP8AP2	is_ti	-0.161654	ns	0.03741	0.108204	T/ILC	CD8+ T	CD8+ Tn
ADNP-AS1	is_ti	0.303595	ns	0.0374217	0.108204	T/ILC	CD8+ T	CD8+ Tn
CYTH3	is_ti	0.478603	ns	0.0374242	0.108204	T/ILC	CD8+ T	CD8+ Tn
ARHGAP4	is_ti	0.158141	ns	0.0374322	0.108204	T/ILC	CD8+ T	CD8+ Tn
RBMX	is_ti	-0.1469	ns	0.0375005	0.108376	T/ILC	CD8+ T	CD8+ Tn
ATP11C	is_ti	-0.168347	ns	0.0375285	0.108414	T/ILC	CD8+ T	CD8+ Tn
VPS37B	is_ti	-0.190816	ns	0.0375309	0.108414	T/ILC	CD8+ T	CD8+ Tn
IFNAR2	is_ti	-0.227912	ns	0.0376628	0.108718	T/ILC	CD8+ T	CD8+ Tn
FNBP4	is_ti	-0.127988	ns	0.0376639	0.108718	T/ILC	CD8+ T	CD8+ Tn
CFAP299	is_ti	-0.512588	ns	0.0376647	0.108718	T/ILC	CD8+ T	CD8+ Tn
DOCK11	is_ti	-0.137533	ns	0.0376811	0.108718	T/ILC	CD8+ T	CD8+ Tn
ATMIN	is_ti	-0.234042	ns	0.0376859	0.108718	T/ILC	CD8+ T	CD8+ Tn
CCNE2	is_ti	0.337405	ns	0.037688	0.108718	T/ILC	CD8+ T	CD8+ Tn
RAB2B	is_ti	-0.207617	ns	0.0377132	0.108765	T/ILC	CD8+ T	CD8+ Tn
TUFM	is_ti	-0.193244	ns	0.0377291	0.108786	T/ILC	CD8+ T	CD8+ Tn
AC005670.2	is_ti	-0.320218	ns	0.037752	0.108826	T/ILC	CD8+ T	CD8+ Tn
IGBP1	is_ti	-0.14454	ns	0.0377602	0.108826	T/ILC	CD8+ T	CD8+ Tn
SRSF9	is_ti	-0.17728	ns	0.0378044	0.108928	T/ILC	CD8+ T	CD8+ Tn
AP001767.3	is_ti	0.282284	ns	0.0378377	0.108999	T/ILC	CD8+ T	CD8+ Tn
GREM2	is_ti	0.585519	ns	0.0378677	0.10906	T/ILC	CD8+ T	CD8+ Tn
NRDC	is_ti	0.12006	ns	0.0378811	0.109074	T/ILC	CD8+ T	CD8+ Tn
TRIM23	is_ti	-0.16385	ns	0.037902	0.109109	T/ILC	CD8+ T	CD8+ Tn
CHAF1A	is_ti	0.35576	ns	0.0379322	0.10917	T/ILC	CD8+ T	CD8+ Tn
DAPK3	is_ti	0.33942	ns	0.0379901	0.109312	T/ILC	CD8+ T	CD8+ Tn
STRN	is_ti	-0.178161	ns	0.0380556	0.109475	T/ILC	CD8+ T	CD8+ Tn
PDHB	is_ti	-0.178432	ns	0.038078	0.109502	T/ILC	CD8+ T	CD8+ Tn
PIK3C2B	is_ti	0.296393	ns	0.0380822	0.109502	T/ILC	CD8+ T	CD8+ Tn
AC010809.1	is_ti	0.476159	ns	0.0381165	0.109544	T/ILC	CD8+ T	CD8+ Tn
RFLNB	is_ti	-0.192455	ns	0.0381216	0.109544	T/ILC	CD8+ T	CD8+ Tn
PAK1	is_ti	0.791608	ns	0.0381232	0.109544	T/ILC	CD8+ T	CD8+ Tn
MTPN	is_ti	-0.145003	ns	0.0381351	0.109553	T/ILC	CD8+ T	CD8+ Tn
CADM2	is_ti	0.702798	ns	0.0383022	0.110008	T/ILC	CD8+ T	CD8+ Tn
SLC35F6	is_ti	0.292683	ns	0.0383458	0.110099	T/ILC	CD8+ T	CD8+ Tn
TYW3	is_ti	-0.189528	ns	0.0383516	0.110099	T/ILC	CD8+ T	CD8+ Tn
BRPF1	is_ti	0.254499	ns	0.0383703	0.110128	T/ILC	CD8+ T	CD8+ Tn
TRA2A	is_ti	-0.11709	ns	0.0384558	0.110348	T/ILC	CD8+ T	CD8+ Tn
C22orf34	is_ti	-0.266337	ns	0.0385116	0.110461	T/ILC	CD8+ T	CD8+ Tn
MED28	is_ti	-0.141556	ns	0.038513	0.110461	T/ILC	CD8+ T	CD8+ Tn
PDCD4	is_ti	0.135775	ns	0.0385318	0.11049	T/ILC	CD8+ T	CD8+ Tn
MYO19	is_ti	0.201501	ns	0.0385637	0.110556	T/ILC	CD8+ T	CD8+ Tn
AL158801.3	is_ti	0.408372	ns	0.0385974	0.110628	T/ILC	CD8+ T	CD8+ Tn
MADD	is_ti	-0.172644	ns	0.038658	0.110776	T/ILC	CD8+ T	CD8+ Tn
EMC4	is_ti	-0.197329	ns	0.0387115	0.110904	T/ILC	CD8+ T	CD8+ Tn
FSD2	is_ti	0.424355	ns	0.0387513	0.110993	T/ILC	CD8+ T	CD8+ Tn
AC023051.1	is_ti	0.341036	ns	0.0388076	0.111129	T/ILC	CD8+ T	CD8+ Tn
ATAD3C	is_ti	0.43231	ns	0.0388227	0.111146	T/ILC	CD8+ T	CD8+ Tn
SUCLA2	is_ti	-0.141358	ns	0.0388829	0.111293	T/ILC	CD8+ T	CD8+ Tn
DICER1	is_ti	-0.130755	ns	0.0389092	0.111343	T/ILC	CD8+ T	CD8+ Tn
ZC3H8	is_ti	0.128967	ns	0.0389953	0.111564	T/ILC	CD8+ T	CD8+ Tn
EIF2S2	is_ti	-0.153891	ns	0.0390113	0.111584	T/ILC	CD8+ T	CD8+ Tn
PADI4	is_ti	0.924673	ns	0.0390749	0.111741	T/ILC	CD8+ T	CD8+ Tn
DLG2	is_ti	-0.262465	ns	0.0391584	0.111954	T/ILC	CD8+ T	CD8+ Tn
CYBC1	is_ti	0.217397	ns	0.0391969	0.112038	T/ILC	CD8+ T	CD8+ Tn
ZSWIM3	is_ti	0.299112	ns	0.0393206	0.112343	T/ILC	CD8+ T	CD8+ Tn
PFN1	is_ti	-0.159958	ns	0.0393287	0.112343	T/ILC	CD8+ T	CD8+ Tn
ZFY	is_ti	0.495373	ns	0.0393305	0.112343	T/ILC	CD8+ T	CD8+ Tn
STT3A	is_ti	0.251546	ns	0.0393704	0.112422	T/ILC	CD8+ T	CD8+ Tn
CENPX	is_ti	-0.254497	ns	0.0393808	0.112422	T/ILC	CD8+ T	CD8+ Tn
AL021328.1	is_ti	0.451994	ns	0.0393849	0.112422	T/ILC	CD8+ T	CD8+ Tn
G2E3-AS1	is_ti	-0.362	ns	0.0394196	0.112495	T/ILC	CD8+ T	CD8+ Tn
GCHFR	is_ti	-0.314781	ns	0.0394312	0.112503	T/ILC	CD8+ T	CD8+ Tn
CDC73	is_ti	-0.139149	ns	0.039468	0.112582	T/ILC	CD8+ T	CD8+ Tn
AC018816.1	is_ti	0.26909	ns	0.0394841	0.112603	T/ILC	CD8+ T	CD8+ Tn
MTERF1	is_ti	-0.2228	ns	0.0394995	0.112621	T/ILC	CD8+ T	CD8+ Tn
STX6	is_ti	0.201839	ns	0.0395291	0.11268	T/ILC	CD8+ T	CD8+ Tn
AC006449.6	is_ti	0.429995	ns	0.0395685	0.112753	T/ILC	CD8+ T	CD8+ Tn
TMA16	is_ti	-0.216845	ns	0.0395727	0.112753	T/ILC	CD8+ T	CD8+ Tn
B4GAT1	is_ti	0.350017	ns	0.0396147	0.112847	T/ILC	CD8+ T	CD8+ Tn
TYW5	is_ti	0.215286	ns	0.0396916	0.11304	T/ILC	CD8+ T	CD8+ Tn
AC025219.1	is_ti	0.681739	ns	0.0399445	0.113734	T/ILC	CD8+ T	CD8+ Tn
DCTPP1	is_ti	-0.274037	ns	0.0400027	0.113874	T/ILC	CD8+ T	CD8+ Tn
TASP1	is_ti	-0.168265	ns	0.0400249	0.113912	T/ILC	CD8+ T	CD8+ Tn
TTC26	is_ti	0.443224	ns	0.0400402	0.113929	T/ILC	CD8+ T	CD8+ Tn
FAAP20	is_ti	-0.17912	ns	0.0401121	0.114108	T/ILC	CD8+ T	CD8+ Tn
NFE2L1	is_ti	0.283029	ns	0.0401227	0.114112	T/ILC	CD8+ T	CD8+ Tn
AC015982.1	is_ti	-0.368308	ns	0.0401421	0.114141	T/ILC	CD8+ T	CD8+ Tn
C12orf75	is_ti	-0.275729	ns	0.0402383	0.114389	T/ILC	CD8+ T	CD8+ Tn
SPN	is_ti	0.145962	ns	0.0402629	0.114433	T/ILC	CD8+ T	CD8+ Tn
ARPC5	is_ti	0.142827	ns	0.0402906	0.114486	T/ILC	CD8+ T	CD8+ Tn
NAXE	is_ti	-0.254343	ns	0.0404612	0.114944	T/ILC	CD8+ T	CD8+ Tn
CSAD	is_ti	-0.230216	ns	0.0406035	0.115323	T/ILC	CD8+ T	CD8+ Tn
PHF3	is_ti	-0.122422	ns	0.0406206	0.115345	T/ILC	CD8+ T	CD8+ Tn
ERLIN2	is_ti	0.247389	ns	0.0406352	0.11536	T/ILC	CD8+ T	CD8+ Tn
HIRIP3	is_ti	-0.240824	ns	0.0406934	0.115499	T/ILC	CD8+ T	CD8+ Tn
AL591895.1	is_ti	-0.26093	ns	0.0407062	0.115509	T/ILC	CD8+ T	CD8+ Tn
AP001432.1	is_ti	0.354915	ns	0.040758	0.11563	T/ILC	CD8+ T	CD8+ Tn
ZNF229	is_ti	0.375153	ns	0.0407905	0.115696	T/ILC	CD8+ T	CD8+ Tn
ZNF444	is_ti	-0.19643	ns	0.0408111	0.115729	T/ILC	CD8+ T	CD8+ Tn
LINC00598	is_ti	0.49325	ns	0.0408833	0.115902	T/ILC	CD8+ T	CD8+ Tn
MACO1	is_ti	-0.138551	ns	0.0408908	0.115902	T/ILC	CD8+ T	CD8+ Tn
LRIF1	is_ti	0.158655	ns	0.0409361	0.116004	T/ILC	CD8+ T	CD8+ Tn
ARF4	is_ti	0.155215	ns	0.0410119	0.116193	T/ILC	CD8+ T	CD8+ Tn
ATP9B	is_ti	-0.154117	ns	0.0410593	0.116301	T/ILC	CD8+ T	CD8+ Tn
ZMAT2	is_ti	-0.165315	ns	0.0410977	0.116383	T/ILC	CD8+ T	CD8+ Tn
SRCAP	is_ti	0.354758	ns	0.0411323	0.116455	T/ILC	CD8+ T	CD8+ Tn
CSKMT	is_ti	0.320286	ns	0.0411556	0.116494	T/ILC	CD8+ T	CD8+ Tn
UBE2R2	is_ti	-0.15255	ns	0.0412048	0.116607	T/ILC	CD8+ T	CD8+ Tn
PIGC	is_ti	-0.188931	ns	0.0412306	0.116629	T/ILC	CD8+ T	CD8+ Tn
NTAN1	is_ti	-0.209122	ns	0.0412311	0.116629	T/ILC	CD8+ T	CD8+ Tn
SLC25A23	is_ti	-0.37067	ns	0.0412868	0.116738	T/ILC	CD8+ T	CD8+ Tn
GIMAP2	is_ti	-0.157452	ns	0.0412884	0.116738	T/ILC	CD8+ T	CD8+ Tn
RMDN3	is_ti	0.232033	ns	0.0413142	0.116785	T/ILC	CD8+ T	CD8+ Tn
SUSD3	is_ti	-0.167189	ns	0.0413394	0.11683	T/ILC	CD8+ T	CD8+ Tn
KIZ	is_ti	-0.212589	ns	0.0413518	0.116839	T/ILC	CD8+ T	CD8+ Tn
LYRM9	is_ti	-0.285153	ns	0.0413982	0.116943	T/ILC	CD8+ T	CD8+ Tn
ABHD17A	is_ti	-0.1933	ns	0.0414229	0.116982	T/ILC	CD8+ T	CD8+ Tn
TMEM9B-AS1	is_ti	-0.338989	ns	0.0414335	0.116982	T/ILC	CD8+ T	CD8+ Tn
PIP5K1B	is_ti	0.675642	ns	0.0414399	0.116982	T/ILC	CD8+ T	CD8+ Tn
WDR1	is_ti	0.153272	ns	0.041464	0.117024	T/ILC	CD8+ T	CD8+ Tn
AC008115.1	is_ti	0.411411	ns	0.0414992	0.117074	T/ILC	CD8+ T	CD8+ Tn
ZCCHC17	is_ti	-0.136991	ns	0.0415004	0.117074	T/ILC	CD8+ T	CD8+ Tn
CARD14	is_ti	0.405944	ns	0.0415156	0.117085	T/ILC	CD8+ T	CD8+ Tn
AMPD2	is_ti	0.507736	ns	0.0415391	0.117085	T/ILC	CD8+ T	CD8+ Tn
A1BG-AS1	is_ti	0.230157	ns	0.0415402	0.117085	T/ILC	CD8+ T	CD8+ Tn
POLR3E	is_ti	-0.226549	ns	0.0415417	0.117085	T/ILC	CD8+ T	CD8+ Tn
ACSL3	is_ti	-0.185952	ns	0.0415623	0.117116	T/ILC	CD8+ T	CD8+ Tn
PRKCSH	is_ti	-0.181593	ns	0.0415921	0.117174	T/ILC	CD8+ T	CD8+ Tn
ZNHIT1	is_ti	-0.211028	ns	0.0416364	0.117273	T/ILC	CD8+ T	CD8+ Tn
GORASP1	is_ti	0.444857	ns	0.0416718	0.117314	T/ILC	CD8+ T	CD8+ Tn
DMD	is_ti	0.59781	ns	0.0416744	0.117314	T/ILC	CD8+ T	CD8+ Tn
ZNF628	is_ti	0.403052	ns	0.0416791	0.117314	T/ILC	CD8+ T	CD8+ Tn
EBAG9	is_ti	-0.163501	ns	0.0416931	0.117327	T/ILC	CD8+ T	CD8+ Tn
SLC25A13	is_ti	-0.234344	ns	0.0417271	0.117396	T/ILC	CD8+ T	CD8+ Tn
SPHK2	is_ti	0.24663	ns	0.0417421	0.117412	T/ILC	CD8+ T	CD8+ Tn
AUH	is_ti	-0.168889	ns	0.0417855	0.117508	T/ILC	CD8+ T	CD8+ Tn
CCDC43	is_ti	-0.245982	ns	0.0418037	0.117529	T/ILC	CD8+ T	CD8+ Tn
GMFG	is_ti	-0.148522	ns	0.041812	0.117529	T/ILC	CD8+ T	CD8+ Tn
SYVN1	is_ti	0.292706	ns	0.0418425	0.117584	T/ILC	CD8+ T	CD8+ Tn
FKBP1A	is_ti	-0.235798	ns	0.0418503	0.117584	T/ILC	CD8+ T	CD8+ Tn
STRIP1	is_ti	0.2272	ns	0.0418897	0.117669	T/ILC	CD8+ T	CD8+ Tn
FGGY	is_ti	-0.250927	ns	0.041912	0.117705	T/ILC	CD8+ T	CD8+ Tn
NPAS1	is_ti	0.394398	ns	0.0419438	0.117748	T/ILC	CD8+ T	CD8+ Tn
DUSP12	is_ti	-0.240045	ns	0.0419462	0.117748	T/ILC	CD8+ T	CD8+ Tn
NOP9	is_ti	0.412457	ns	0.0419717	0.117793	T/ILC	CD8+ T	CD8+ Tn
TRBV6-2	is_ti	0.575408	ns	0.042007	0.117866	T/ILC	CD8+ T	CD8+ Tn
AC093249.6	is_ti	0.438642	ns	0.0420233	0.117885	T/ILC	CD8+ T	CD8+ Tn
MYDGF	is_ti	0.174072	ns	0.042153	0.118197	T/ILC	CD8+ T	CD8+ Tn
SMIM14	is_ti	-0.238884	ns	0.0421532	0.118197	T/ILC	CD8+ T	CD8+ Tn
GIMAP4	is_ti	-0.13497	ns	0.0421735	0.118227	T/ILC	CD8+ T	CD8+ Tn
SRGN	is_ti	0.233551	ns	0.0422061	0.118292	T/ILC	CD8+ T	CD8+ Tn
METTL16	is_ti	-0.14695	ns	0.04227	0.118445	T/ILC	CD8+ T	CD8+ Tn
EPHB6	is_ti	0.348268	ns	0.0422869	0.118466	T/ILC	CD8+ T	CD8+ Tn
ANKIB1	is_ti	-0.155753	ns	0.042322	0.118538	T/ILC	CD8+ T	CD8+ Tn
GLTP	is_ti	-0.230267	ns	0.0423822	0.11868	T/ILC	CD8+ T	CD8+ Tn
SUMF2	is_ti	-0.126805	ns	0.0424217	0.118764	T/ILC	CD8+ T	CD8+ Tn
RGL2	is_ti	0.322069	ns	0.0424742	0.118884	T/ILC	CD8+ T	CD8+ Tn
PSMD6-AS1	is_ti	-0.406301	ns	0.0425003	0.118927	T/ILC	CD8+ T	CD8+ Tn
TPRG1L	is_ti	-0.282476	ns	0.0425086	0.118927	T/ILC	CD8+ T	CD8+ Tn
STX5	is_ti	-0.16684	ns	0.0425525	0.119024	T/ILC	CD8+ T	CD8+ Tn
LSM5	is_ti	-0.164784	ns	0.0425711	0.119027	T/ILC	CD8+ T	CD8+ Tn
KCNH3	is_ti	0.325784	ns	0.0425727	0.119027	T/ILC	CD8+ T	CD8+ Tn
FAM91A1	is_ti	0.177438	ns	0.0426263	0.11915	T/ILC	CD8+ T	CD8+ Tn
SCO1	is_ti	-0.197193	ns	0.0426416	0.119166	T/ILC	CD8+ T	CD8+ Tn
RMND5B	is_ti	0.218871	ns	0.0426848	0.119252	T/ILC	CD8+ T	CD8+ Tn
VEZT	is_ti	-0.151186	ns	0.0426913	0.119252	T/ILC	CD8+ T	CD8+ Tn
ZNF395	is_ti	-0.292694	ns	0.0427199	0.119305	T/ILC	CD8+ T	CD8+ Tn
FCHO1	is_ti	0.195176	ns	0.0427567	0.119382	T/ILC	CD8+ T	CD8+ Tn
DOCK9	is_ti	-0.187608	ns	0.0428595	0.119642	T/ILC	CD8+ T	CD8+ Tn
GCSAM	is_ti	-0.304155	ns	0.0429252	0.119799	T/ILC	CD8+ T	CD8+ Tn
PICALM	is_ti	-0.166594	ns	0.0429522	0.119847	T/ILC	CD8+ T	CD8+ Tn
AL136295.2	is_ti	0.44182	ns	0.0429876	0.119911	T/ILC	CD8+ T	CD8+ Tn
MSH3	is_ti	-0.196459	ns	0.0429942	0.119911	T/ILC	CD8+ T	CD8+ Tn
TMEM234	is_ti	0.322345	ns	0.0430053	0.119915	T/ILC	CD8+ T	CD8+ Tn
HLA-E	is_ti	-0.119507	ns	0.0430486	0.120009	T/ILC	CD8+ T	CD8+ Tn
MRPS25	is_ti	-0.171087	ns	0.0430661	0.120031	T/ILC	CD8+ T	CD8+ Tn
FBXL15	is_ti	-0.221147	ns	0.0431172	0.120134	T/ILC	CD8+ T	CD8+ Tn
AC011503.1	is_ti	0.456734	ns	0.0431431	0.120134	T/ILC	CD8+ T	CD8+ Tn
TAMM41	is_ti	-0.219587	ns	0.0431553	0.120134	T/ILC	CD8+ T	CD8+ Tn
CEP83	is_ti	-0.198612	ns	0.0431578	0.120134	T/ILC	CD8+ T	CD8+ Tn
ABHD14A	is_ti	-0.200037	ns	0.0431749	0.120134	T/ILC	CD8+ T	CD8+ Tn
HSP90AA1	is_ti	0.148994	ns	0.0431856	0.120134	T/ILC	CD8+ T	CD8+ Tn
SUMO1	is_ti	-0.130587	ns	0.0431897	0.120134	T/ILC	CD8+ T	CD8+ Tn
AC005838.2	is_ti	0.39479	ns	0.0431979	0.120134	T/ILC	CD8+ T	CD8+ Tn
DPM3	is_ti	-0.19052	ns	0.0432002	0.120134	T/ILC	CD8+ T	CD8+ Tn
N4BP3	is_ti	0.326558	ns	0.0432093	0.120134	T/ILC	CD8+ T	CD8+ Tn
HSPBAP1	is_ti	-0.195742	ns	0.0432101	0.120134	T/ILC	CD8+ T	CD8+ Tn
PER2	is_ti	0.348539	ns	0.0432178	0.120134	T/ILC	CD8+ T	CD8+ Tn
DUS4L	is_ti	-0.273957	ns	0.0432336	0.120151	T/ILC	CD8+ T	CD8+ Tn
ZNF528	is_ti	0.278251	ns	0.0433117	0.120341	T/ILC	CD8+ T	CD8+ Tn
IQCN	is_ti	0.473094	ns	0.0433387	0.120372	T/ILC	CD8+ T	CD8+ Tn
MARCH6	is_ti	-0.137298	ns	0.0433419	0.120372	T/ILC	CD8+ T	CD8+ Tn
NAPA	is_ti	-0.184086	ns	0.0433538	0.120378	T/ILC	CD8+ T	CD8+ Tn
ZMYND8	is_ti	-0.128723	ns	0.0433644	0.120381	T/ILC	CD8+ T	CD8+ Tn
PNKP	is_ti	0.201244	ns	0.0434112	0.120484	T/ILC	CD8+ T	CD8+ Tn
CDC27	is_ti	-0.158688	ns	0.0434528	0.120573	T/ILC	CD8+ T	CD8+ Tn
CDYL	is_ti	-0.235862	ns	0.0434805	0.120623	T/ILC	CD8+ T	CD8+ Tn
ERC1	is_ti	-0.152306	ns	0.0435176	0.120697	T/ILC	CD8+ T	CD8+ Tn
TSC1	is_ti	-0.227719	ns	0.0435265	0.120697	T/ILC	CD8+ T	CD8+ Tn
POU2F2	is_ti	-0.202082	ns	0.0436095	0.120883	T/ILC	CD8+ T	CD8+ Tn
PPP2R3A	is_ti	-0.32593	ns	0.043613	0.120883	T/ILC	CD8+ T	CD8+ Tn
AC011476.3	is_ti	0.270965	ns	0.0436637	0.120989	T/ILC	CD8+ T	CD8+ Tn
LRGUK	is_ti	0.581411	ns	0.0436705	0.120989	T/ILC	CD8+ T	CD8+ Tn
COG3	is_ti	-0.217098	ns	0.0437363	0.121121	T/ILC	CD8+ T	CD8+ Tn
NFAT5	is_ti	0.13027	ns	0.0437375	0.121121	T/ILC	CD8+ T	CD8+ Tn
NEO1	is_ti	-0.454554	ns	0.0437822	0.121219	T/ILC	CD8+ T	CD8+ Tn
TSPAN33	is_ti	0.412046	ns	0.0437922	0.121219	T/ILC	CD8+ T	CD8+ Tn
ZNF274	is_ti	-0.176657	ns	0.0438028	0.121222	T/ILC	CD8+ T	CD8+ Tn
PARK7	is_ti	-0.144422	ns	0.0439284	0.121543	T/ILC	CD8+ T	CD8+ Tn
USP45	is_ti	-0.230628	ns	0.0440083	0.121726	T/ILC	CD8+ T	CD8+ Tn
SMU1	is_ti	-0.143092	ns	0.0440234	0.121726	T/ILC	CD8+ T	CD8+ Tn
LMBRD1	is_ti	-0.128792	ns	0.0440237	0.121726	T/ILC	CD8+ T	CD8+ Tn
CDKN2AIP	is_ti	-0.191657	ns	0.0440356	0.121732	T/ILC	CD8+ T	CD8+ Tn
AC107871.1	is_ti	0.394202	ns	0.0440501	0.121745	T/ILC	CD8+ T	CD8+ Tn
COX11	is_ti	-0.168113	ns	0.0441152	0.121898	T/ILC	CD8+ T	CD8+ Tn
PBX3	is_ti	-0.234799	ns	0.0441292	0.12191	T/ILC	CD8+ T	CD8+ Tn
SP2-AS1	is_ti	0.27589	ns	0.0442461	0.122201	T/ILC	CD8+ T	CD8+ Tn
SFXN5	is_ti	0.303534	ns	0.044254	0.122201	T/ILC	CD8+ T	CD8+ Tn
AL080276.2	is_ti	0.242839	ns	0.0443051	0.122315	T/ILC	CD8+ T	CD8+ Tn
KAT8	is_ti	-0.185871	ns	0.0443269	0.122346	T/ILC	CD8+ T	CD8+ Tn
MAPK13	is_ti	-0.26707	ns	0.0443437	0.122346	T/ILC	CD8+ T	CD8+ Tn
CD48	is_ti	-0.156252	ns	0.0443456	0.122346	T/ILC	CD8+ T	CD8+ Tn
NKAP	is_ti	-0.188102	ns	0.0443638	0.122361	T/ILC	CD8+ T	CD8+ Tn
FOXN3	is_ti	-0.119166	ns	0.0443707	0.122361	T/ILC	CD8+ T	CD8+ Tn
GOLGA4	is_ti	-0.149005	ns	0.0444027	0.122422	T/ILC	CD8+ T	CD8+ Tn
KLHL15	is_ti	0.281034	ns	0.044416	0.122432	T/ILC	CD8+ T	CD8+ Tn
NUDT3	is_ti	-0.214206	ns	0.0444697	0.122553	T/ILC	CD8+ T	CD8+ Tn
ENKUR	is_ti	-0.536029	ns	0.0445017	0.122615	T/ILC	CD8+ T	CD8+ Tn
PPM1B	is_ti	-0.13981	ns	0.0445214	0.122642	T/ILC	CD8+ T	CD8+ Tn
PPP2R1A	is_ti	-0.178573	ns	0.0445499	0.122693	T/ILC	CD8+ T	CD8+ Tn
PIK3R4	is_ti	-0.212033	ns	0.0445836	0.122759	T/ILC	CD8+ T	CD8+ Tn
BCAR3	is_ti	-0.308285	ns	0.0446263	0.12285	T/ILC	CD8+ T	CD8+ Tn
C12orf29	is_ti	-0.198023	ns	0.0446429	0.122868	T/ILC	CD8+ T	CD8+ Tn
AC016957.2	is_ti	-0.33545	ns	0.044664	0.122899	T/ILC	CD8+ T	CD8+ Tn
SNTG2	is_ti	-0.336104	ns	0.0446735	0.122899	T/ILC	CD8+ T	CD8+ Tn
GK	is_ti	-0.628314	ns	0.0446982	0.12294	T/ILC	CD8+ T	CD8+ Tn
MRPL54	is_ti	-0.197074	ns	0.044768	0.123105	T/ILC	CD8+ T	CD8+ Tn
AC112907.3	is_ti	0.518512	ns	0.0447819	0.123116	T/ILC	CD8+ T	CD8+ Tn
SPRYD7	is_ti	0.303403	ns	0.0448213	0.123197	T/ILC	CD8+ T	CD8+ Tn
SUFU	is_ti	-0.229523	ns	0.0448826	0.123339	T/ILC	CD8+ T	CD8+ Tn
AL035530.2	is_ti	-0.24434	ns	0.0449514	0.1235	T/ILC	CD8+ T	CD8+ Tn
MRPS30	is_ti	-0.181154	ns	0.0449994	0.123605	T/ILC	CD8+ T	CD8+ Tn
N4BP1	is_ti	-0.150521	ns	0.0450723	0.123778	T/ILC	CD8+ T	CD8+ Tn
NRSN2-AS1	is_ti	0.45408	ns	0.0451028	0.123822	T/ILC	CD8+ T	CD8+ Tn
OCIAD1-AS1	is_ti	0.418538	ns	0.0451079	0.123822	T/ILC	CD8+ T	CD8+ Tn
DAP3	is_ti	-0.147357	ns	0.0451405	0.123866	T/ILC	CD8+ T	CD8+ Tn
BRCA2	is_ti	0.353201	ns	0.0451438	0.123866	T/ILC	CD8+ T	CD8+ Tn
FANCE	is_ti	0.385096	ns	0.0451863	0.123956	T/ILC	CD8+ T	CD8+ Tn
AC009542.1	is_ti	0.368453	ns	0.0452252	0.124035	T/ILC	CD8+ T	CD8+ Tn
MTFR1L	is_ti	-0.292014	ns	0.0452348	0.124035	T/ILC	CD8+ T	CD8+ Tn
LONRF3	is_ti	-0.46761	ns	0.0453139	0.124224	T/ILC	CD8+ T	CD8+ Tn
BORCS6	is_ti	-0.31662	ns	0.04533	0.124241	T/ILC	CD8+ T	CD8+ Tn
AF107885.2	is_ti	0.411935	ns	0.0454235	0.12447	T/ILC	CD8+ T	CD8+ Tn
MLANA	is_ti	-0.370396	ns	0.0454535	0.124525	T/ILC	CD8+ T	CD8+ Tn
KLHL7	is_ti	-0.199748	ns	0.0454698	0.124543	T/ILC	CD8+ T	CD8+ Tn
ESYT1	is_ti	0.145327	ns	0.0454915	0.124575	T/ILC	CD8+ T	CD8+ Tn
LRRC23	is_ti	0.221127	ns	0.0455287	0.124649	T/ILC	CD8+ T	CD8+ Tn
SLAIN1	is_ti	-0.176083	ns	0.0455495	0.124657	T/ILC	CD8+ T	CD8+ Tn
AKAP5	is_ti	0.303908	ns	0.0455513	0.124657	T/ILC	CD8+ T	CD8+ Tn
HPCAL1	is_ti	-0.198052	ns	0.0455676	0.124674	T/ILC	CD8+ T	CD8+ Tn
EMC6	is_ti	-0.203796	ns	0.0456814	0.124937	T/ILC	CD8+ T	CD8+ Tn
DNPH1	is_ti	0.22111	ns	0.0456838	0.124937	T/ILC	CD8+ T	CD8+ Tn
AL136382.1	is_ti	0.499136	ns	0.0457739	0.125157	T/ILC	CD8+ T	CD8+ Tn
DKK3	is_ti	0.541735	ns	0.0458545	0.12535	T/ILC	CD8+ T	CD8+ Tn
ERCC6L2	is_ti	-0.156552	ns	0.0458791	0.12539	T/ILC	CD8+ T	CD8+ Tn
ZFR	is_ti	-0.164769	ns	0.0459117	0.125451	T/ILC	CD8+ T	CD8+ Tn
GSTO2	is_ti	-0.435804	ns	0.0459217	0.125451	T/ILC	CD8+ T	CD8+ Tn
EPHA4	is_ti	0.582908	ns	0.0459831	0.125575	T/ILC	CD8+ T	CD8+ Tn
KAT6A	is_ti	-0.136524	ns	0.045987	0.125575	T/ILC	CD8+ T	CD8+ Tn
IFRD1	is_ti	-0.234903	ns	0.0460416	0.125697	T/ILC	CD8+ T	CD8+ Tn
SBNO1	is_ti	-0.138609	ns	0.0460901	0.125802	T/ILC	CD8+ T	CD8+ Tn
DUSP11	is_ti	-0.180387	ns	0.0461108	0.125831	T/ILC	CD8+ T	CD8+ Tn
SMIM4	is_ti	-0.190327	ns	0.0461428	0.12589	T/ILC	CD8+ T	CD8+ Tn
AC104984.3	is_ti	0.320168	ns	0.0462073	0.126039	T/ILC	CD8+ T	CD8+ Tn
YPEL1	is_ti	0.36504	ns	0.0463482	0.126396	T/ILC	CD8+ T	CD8+ Tn
ATP5PF	is_ti	-0.158585	ns	0.0463847	0.126468	T/ILC	CD8+ T	CD8+ Tn
AC010149.1	is_ti	-0.271352	ns	0.0464137	0.12652	T/ILC	CD8+ T	CD8+ Tn
RNF19A	is_ti	0.143208	ns	0.046517	0.126754	T/ILC	CD8+ T	CD8+ Tn
DNAJC11	is_ti	-0.228396	ns	0.0465347	0.126754	T/ILC	CD8+ T	CD8+ Tn
A2ML1-AS1	is_ti	0.333411	ns	0.0465539	0.126754	T/ILC	CD8+ T	CD8+ Tn
PLN	is_ti	0.27916	ns	0.0465582	0.126754	T/ILC	CD8+ T	CD8+ Tn
ZNF322	is_ti	0.223088	ns	0.0465669	0.126754	T/ILC	CD8+ T	CD8+ Tn
CACNA1I	is_ti	0.418345	ns	0.046567	0.126754	T/ILC	CD8+ T	CD8+ Tn
C1GALT1C1	is_ti	0.257406	ns	0.0465706	0.126754	T/ILC	CD8+ T	CD8+ Tn
RBM23	is_ti	0.135456	ns	0.0466852	0.127038	T/ILC	CD8+ T	CD8+ Tn
ATF6	is_ti	-0.166682	ns	0.0467553	0.127151	T/ILC	CD8+ T	CD8+ Tn
FXR1	is_ti	-0.122144	ns	0.0467565	0.127151	T/ILC	CD8+ T	CD8+ Tn
ACSL6	is_ti	-0.249289	ns	0.046759	0.127151	T/ILC	CD8+ T	CD8+ Tn
RGS12	is_ti	0.517145	ns	0.046767	0.127151	T/ILC	CD8+ T	CD8+ Tn
MIR9-3HG	is_ti	0.389277	ns	0.0468507	0.127351	T/ILC	CD8+ T	CD8+ Tn
AL354707.1	is_ti	0.420886	ns	0.047	0.127729	T/ILC	CD8+ T	CD8+ Tn
CCNB1IP1	is_ti	-0.204202	ns	0.0470454	0.127824	T/ILC	CD8+ T	CD8+ Tn
MPRIP	is_ti	-0.168051	ns	0.0470648	0.127829	T/ILC	CD8+ T	CD8+ Tn
ZRSR2	is_ti	-0.146073	ns	0.0470675	0.127829	T/ILC	CD8+ T	CD8+ Tn
AC073896.1	is_ti	0.373898	ns	0.0471127	0.127924	T/ILC	CD8+ T	CD8+ Tn
FAM122C	is_ti	-0.228367	ns	0.0471362	0.12796	T/ILC	CD8+ T	CD8+ Tn
ITGB7	is_ti	-0.212462	ns	0.0471475	0.127963	T/ILC	CD8+ T	CD8+ Tn
PIK3CB	is_ti	-0.188	ns	0.0471714	0.127993	T/ILC	CD8+ T	CD8+ Tn
SSNA1	is_ti	-0.183308	ns	0.047179	0.127993	T/ILC	CD8+ T	CD8+ Tn
TRIB3	is_ti	0.394557	ns	0.0471981	0.128017	T/ILC	CD8+ T	CD8+ Tn
ORC5	is_ti	-0.180166	ns	0.0472449	0.128116	T/ILC	CD8+ T	CD8+ Tn
MICU1	is_ti	-0.187067	ns	0.0472725	0.128164	T/ILC	CD8+ T	CD8+ Tn
MFSD11	is_ti	0.211795	ns	0.047303	0.128218	T/ILC	CD8+ T	CD8+ Tn
INVS	is_ti	-0.167602	ns	0.0473795	0.128398	T/ILC	CD8+ T	CD8+ Tn
UBA6-AS1	is_ti	-0.301035	ns	0.0473923	0.128405	T/ILC	CD8+ T	CD8+ Tn
COA6	is_ti	-0.20762	ns	0.0474135	0.128435	T/ILC	CD8+ T	CD8+ Tn
AL513327.1	is_ti	0.333264	ns	0.0474249	0.128438	T/ILC	CD8+ T	CD8+ Tn
LMTK2	is_ti	-0.194557	ns	0.0474755	0.128547	T/ILC	CD8+ T	CD8+ Tn
TANC2	is_ti	-0.236364	ns	0.0475591	0.128746	T/ILC	CD8+ T	CD8+ Tn
SCOC	is_ti	-0.209605	ns	0.047576	0.128764	T/ILC	CD8+ T	CD8+ Tn
PEX3	is_ti	-0.178191	ns	0.0476324	0.128888	T/ILC	CD8+ T	CD8+ Tn
TSSC4	is_ti	-0.221959	ns	0.0476491	0.128906	T/ILC	CD8+ T	CD8+ Tn
VAMP5	is_ti	-0.21303	ns	0.0476776	0.128955	T/ILC	CD8+ T	CD8+ Tn
NUP160	is_ti	-0.188263	ns	0.0477148	0.129028	T/ILC	CD8+ T	CD8+ Tn
CPNE3	is_ti	-0.151998	ns	0.0477652	0.129136	T/ILC	CD8+ T	CD8+ Tn
HPS5	is_ti	0.213923	ns	0.0478142	0.129241	T/ILC	CD8+ T	CD8+ Tn
IGHMBP2	is_ti	0.333599	ns	0.0478692	0.129362	T/ILC	CD8+ T	CD8+ Tn
TMBIM1	is_ti	-0.301672	ns	0.0478912	0.129393	T/ILC	CD8+ T	CD8+ Tn
BAG2	is_ti	-0.248319	ns	0.0479534	0.129506	T/ILC	CD8+ T	CD8+ Tn
SIGIRR	is_ti	-0.150969	ns	0.047959	0.129506	T/ILC	CD8+ T	CD8+ Tn
ABCA2	is_ti	0.381351	ns	0.047964	0.129506	T/ILC	CD8+ T	CD8+ Tn
C19orf66	is_ti	0.165086	ns	0.0480792	0.129778	T/ILC	CD8+ T	CD8+ Tn
DENND4C	is_ti	-0.147397	ns	0.0480854	0.129778	T/ILC	CD8+ T	CD8+ Tn
AC104653.1	is_ti	0.368861	ns	0.0481089	0.129813	T/ILC	CD8+ T	CD8+ Tn
GPR171	is_ti	0.278548	ns	0.048122	0.129821	T/ILC	CD8+ T	CD8+ Tn
MPLKIP	is_ti	-0.185467	ns	0.0481854	0.129964	T/ILC	CD8+ T	CD8+ Tn
AL121972.1	is_ti	-0.462738	ns	0.0482101	0.129981	T/ILC	CD8+ T	CD8+ Tn
NKAPD1	is_ti	-0.188907	ns	0.0482162	0.129981	T/ILC	CD8+ T	CD8+ Tn
AC022272.1	is_ti	0.499105	ns	0.048223	0.129981	T/ILC	CD8+ T	CD8+ Tn
TBC1D32	is_ti	-0.169745	ns	0.048276	0.130096	T/ILC	CD8+ T	CD8+ Tn
ATG5	is_ti	-0.146953	ns	0.0483157	0.130152	T/ILC	CD8+ T	CD8+ Tn
IKBIP	is_ti	0.241665	ns	0.0483175	0.130152	T/ILC	CD8+ T	CD8+ Tn
AC009690.2	is_ti	0.228763	ns	0.0483306	0.130159	T/ILC	CD8+ T	CD8+ Tn
BCOR	is_ti	0.311607	ns	0.0483558	0.130199	T/ILC	CD8+ T	CD8+ Tn
FAM217B	is_ti	-0.197136	ns	0.0483983	0.130285	T/ILC	CD8+ T	CD8+ Tn
NXT1	is_ti	-0.197879	ns	0.0484775	0.130471	T/ILC	CD8+ T	CD8+ Tn
MYH3	is_ti	0.371189	ns	0.0485031	0.130494	T/ILC	CD8+ T	CD8+ Tn
THEM4	is_ti	-0.146057	ns	0.0485071	0.130494	T/ILC	CD8+ T	CD8+ Tn
AL139353.1	is_ti	-0.274604	ns	0.0485182	0.130496	T/ILC	CD8+ T	CD8+ Tn
TBC1D24	is_ti	0.304889	ns	0.0486408	0.130796	T/ILC	CD8+ T	CD8+ Tn
TAF10	is_ti	-0.146245	ns	0.0486504	0.130796	T/ILC	CD8+ T	CD8+ Tn
AC022558.2	is_ti	0.320531	ns	0.0486902	0.130875	T/ILC	CD8+ T	CD8+ Tn
SPACA6	is_ti	0.33709	ns	0.0487125	0.130906	T/ILC	CD8+ T	CD8+ Tn
LRRC28	is_ti	-0.261934	ns	0.0487377	0.130931	T/ILC	CD8+ T	CD8+ Tn
LAMP2	is_ti	0.197893	ns	0.0487465	0.130931	T/ILC	CD8+ T	CD8+ Tn
ETS2	is_ti	-0.690739	ns	0.048753	0.130931	T/ILC	CD8+ T	CD8+ Tn
AC012309.1	is_ti	0.288187	ns	0.0487818	0.13098	T/ILC	CD8+ T	CD8+ Tn
ANO9	is_ti	-0.328501	ns	0.0488602	0.131116	T/ILC	CD8+ T	CD8+ Tn
RBSN	is_ti	-0.219332	ns	0.0488687	0.131116	T/ILC	CD8+ T	CD8+ Tn
FNBP1L	is_ti	-0.625367	ns	0.0488713	0.131116	T/ILC	CD8+ T	CD8+ Tn
VPS9D1	is_ti	0.259163	ns	0.0488774	0.131116	T/ILC	CD8+ T	CD8+ Tn
RHBDD3	is_ti	0.303848	ns	0.0488859	0.131116	T/ILC	CD8+ T	CD8+ Tn
RELL1	is_ti	-0.190032	ns	0.0488952	0.131116	T/ILC	CD8+ T	CD8+ Tn
KIN	is_ti	0.175934	ns	0.048906	0.131117	T/ILC	CD8+ T	CD8+ Tn
AC012254.1	is_ti	0.431517	ns	0.0489496	0.131206	T/ILC	CD8+ T	CD8+ Tn
ZNF765	is_ti	0.198327	ns	0.0490117	0.131344	T/ILC	CD8+ T	CD8+ Tn
PRPSAP1	is_ti	-0.224423	ns	0.0490283	0.131344	T/ILC	CD8+ T	CD8+ Tn
TMEM219	is_ti	-0.187303	ns	0.0490328	0.131344	T/ILC	CD8+ T	CD8+ Tn
RFC4	is_ti	0.251535	ns	0.0491004	0.131495	T/ILC	CD8+ T	CD8+ Tn
SARAF	is_ti	-0.115143	ns	0.0491099	0.131495	T/ILC	CD8+ T	CD8+ Tn
SLX4IP	is_ti	-0.200525	ns	0.0491626	0.131608	T/ILC	CD8+ T	CD8+ Tn
TUBB6	is_ti	0.582239	ns	0.0492121	0.131712	T/ILC	CD8+ T	CD8+ Tn
CEBPG	is_ti	0.245181	ns	0.0493404	0.132027	T/ILC	CD8+ T	CD8+ Tn
PER3	is_ti	-0.322472	ns	0.049488	0.132349	T/ILC	CD8+ T	CD8+ Tn
MRPS15	is_ti	-0.179052	ns	0.0495002	0.132349	T/ILC	CD8+ T	CD8+ Tn
LINC00847	is_ti	0.240304	ns	0.0495013	0.132349	T/ILC	CD8+ T	CD8+ Tn
LINC01191	is_ti	0.46109	ns	0.0495028	0.132349	T/ILC	CD8+ T	CD8+ Tn
ORAOV1	is_ti	-0.242476	ns	0.0495346	0.132406	T/ILC	CD8+ T	CD8+ Tn
GMFB	is_ti	0.233753	ns	0.0495478	0.132413	T/ILC	CD8+ T	CD8+ Tn
WASL	is_ti	-0.193847	ns	0.0495637	0.132427	T/ILC	CD8+ T	CD8+ Tn
UBAP2	is_ti	-0.18326	ns	0.0495962	0.132486	T/ILC	CD8+ T	CD8+ Tn
AC069272.1	is_ti	-0.306474	ns	0.0496781	0.132669	T/ILC	CD8+ T	CD8+ Tn
ZNF668	is_ti	0.351388	ns	0.0496862	0.132669	T/ILC	CD8+ T	CD8+ Tn
TRIM46	is_ti	0.369786	ns	0.0497705	0.132841	T/ILC	CD8+ T	CD8+ Tn
BRD3	is_ti	-0.222219	ns	0.0497716	0.132841	T/ILC	CD8+ T	CD8+ Tn
NONO	is_ti	-0.135947	ns	0.0498131	0.132923	T/ILC	CD8+ T	CD8+ Tn
CCDC167	is_ti	-0.277434	ns	0.0499161	0.133169	T/ILC	CD8+ T	CD8+ Tn
PDE12	is_ti	-0.182782	ns	0.0499266	0.133169	T/ILC	CD8+ T	CD8+ Tn
TRAV17	is_ti	0.454963	ns	0.04996	0.13323	T/ILC	CD8+ T	CD8+ Tn
VPS13B	is_ti	-0.156304	ns	0.0500505	0.133436	T/ILC	CD8+ T	CD8+ Tn
LINC01146	is_ti	0.383383	ns	0.0500584	0.133436	T/ILC	CD8+ T	CD8+ Tn
PLEKHJ1	is_ti	-0.225303	ns	0.0500887	0.133488	T/ILC	CD8+ T	CD8+ Tn
AC048341.1	is_ti	-0.295334	ns	0.0501847	0.133692	T/ILC	CD8+ T	CD8+ Tn
AL132780.1	is_ti	0.361261	ns	0.0501865	0.133692	T/ILC	CD8+ T	CD8+ Tn
FAM126A	is_ti	-0.259832	ns	0.0502481	0.133828	T/ILC	CD8+ T	CD8+ Tn
MBD6	is_ti	0.307108	ns	0.0503075	0.133957	T/ILC	CD8+ T	CD8+ Tn
HNRNPLL	is_ti	0.330713	ns	0.0503404	0.134017	T/ILC	CD8+ T	CD8+ Tn
OR11G2	is_ti	0.753379	ns	0.050474	0.134344	T/ILC	CD8+ T	CD8+ Tn
MFSD5	is_ti	0.360391	ns	0.0504991	0.134382	T/ILC	CD8+ T	CD8+ Tn
C11orf71	is_ti	0.273197	ns	0.0505253	0.134421	T/ILC	CD8+ T	CD8+ Tn
ZMYM5	is_ti	0.161535	ns	0.0505352	0.134421	T/ILC	CD8+ T	CD8+ Tn
ARMH3	is_ti	-0.174229	ns	0.0507622	0.134981	T/ILC	CD8+ T	CD8+ Tn
CNTROB	is_ti	0.336004	ns	0.0507752	0.134981	T/ILC	CD8+ T	CD8+ Tn
TRIP11	is_ti	0.135369	ns	0.0507788	0.134981	T/ILC	CD8+ T	CD8+ Tn
IL1RAP	is_ti	-0.281114	ns	0.0507889	0.134981	T/ILC	CD8+ T	CD8+ Tn
CSPP1	is_ti	-0.166963	ns	0.05081	0.135009	T/ILC	CD8+ T	CD8+ Tn
UFM1	is_ti	-0.136458	ns	0.0508493	0.135084	T/ILC	CD8+ T	CD8+ Tn
IER3	is_ti	0.531317	ns	0.0508937	0.135159	T/ILC	CD8+ T	CD8+ Tn
PHF5A	is_ti	-0.19463	ns	0.0508989	0.135159	T/ILC	CD8+ T	CD8+ Tn
CNTD1	is_ti	0.406521	ns	0.0509264	0.135203	T/ILC	CD8+ T	CD8+ Tn
TYW1	is_ti	-0.139036	ns	0.0509377	0.135205	T/ILC	CD8+ T	CD8+ Tn
ZNF428	is_ti	-0.180388	ns	0.0510054	0.135356	T/ILC	CD8+ T	CD8+ Tn
GMPS	is_ti	-0.144645	ns	0.051075	0.135511	T/ILC	CD8+ T	CD8+ Tn
NUBP1	is_ti	-0.204872	ns	0.0510935	0.135532	T/ILC	CD8+ T	CD8+ Tn
SERPINI1	is_ti	0.264554	ns	0.0512298	0.135865	T/ILC	CD8+ T	CD8+ Tn
MT3	is_ti	-0.461148	ns	0.0512561	0.135906	T/ILC	CD8+ T	CD8+ Tn
SUPT7L	is_ti	-0.211002	ns	0.0512699	0.135913	T/ILC	CD8+ T	CD8+ Tn
NINJ2	is_ti	0.369228	ns	0.0513191	0.136015	T/ILC	CD8+ T	CD8+ Tn
ZNF354C	is_ti	-0.284703	ns	0.0513975	0.136194	T/ILC	CD8+ T	CD8+ Tn
RBBP5	is_ti	0.167662	ns	0.0514823	0.13639	T/ILC	CD8+ T	CD8+ Tn
RASSF1	is_ti	-0.207995	ns	0.0515418	0.136519	T/ILC	CD8+ T	CD8+ Tn
SLC44A1	is_ti	0.247864	ns	0.0515655	0.136553	T/ILC	CD8+ T	CD8+ Tn
AP001157.1	is_ti	-0.287792	ns	0.0516172	0.136661	T/ILC	CD8+ T	CD8+ Tn
SERPINE3	is_ti	0.41799	ns	0.0516645	0.136757	T/ILC	CD8+ T	CD8+ Tn
ZCCHC2	is_ti	-0.183493	ns	0.0516826	0.136776	T/ILC	CD8+ T	CD8+ Tn
PRPF40A	is_ti	-0.107902	ns	0.0517226	0.136853	T/ILC	CD8+ T	CD8+ Tn
AC008649.1	is_ti	0.456256	ns	0.051815	0.137069	T/ILC	CD8+ T	CD8+ Tn
ARPC4	is_ti	-0.20504	ns	0.0519089	0.137288	T/ILC	CD8+ T	CD8+ Tn
UBE2D4	is_ti	-0.278211	ns	0.0519483	0.137357	T/ILC	CD8+ T	CD8+ Tn
UBE2E1	is_ti	-0.181853	ns	0.0519571	0.137357	T/ILC	CD8+ T	CD8+ Tn
L3MBTL4	is_ti	0.606901	ns	0.0520113	0.137472	T/ILC	CD8+ T	CD8+ Tn
TELO2	is_ti	0.322229	ns	0.0520372	0.137511	T/ILC	CD8+ T	CD8+ Tn
CDON	is_ti	0.375886	ns	0.0520684	0.137565	T/ILC	CD8+ T	CD8+ Tn
BAZ2B	is_ti	-0.223046	ns	0.0521472	0.137744	T/ILC	CD8+ T	CD8+ Tn
NMNAT3	is_ti	-0.34838	ns	0.0521789	0.137798	T/ILC	CD8+ T	CD8+ Tn
VPS4A	is_ti	-0.215322	ns	0.0521952	0.137813	T/ILC	CD8+ T	CD8+ Tn
LIPC	is_ti	-0.38648	ns	0.0522141	0.137833	T/ILC	CD8+ T	CD8+ Tn
TTTY10	is_ti	0.50131	ns	0.0522263	0.137837	T/ILC	CD8+ T	CD8+ Tn
TAF1A-AS1	is_ti	0.365241	ns	0.0522414	0.137847	T/ILC	CD8+ T	CD8+ Tn
PDXDC1	is_ti	-0.205488	ns	0.0522989	0.13797	T/ILC	CD8+ T	CD8+ Tn
TBPL1	is_ti	-0.155525	ns	0.0523109	0.137973	T/ILC	CD8+ T	CD8+ Tn
CCDC69	is_ti	0.112193	ns	0.0523481	0.138018	T/ILC	CD8+ T	CD8+ Tn
TRBC1	is_ti	-0.174425	ns	0.0523501	0.138018	T/ILC	CD8+ T	CD8+ Tn
YDJC	is_ti	-0.2532	ns	0.052416	0.138163	T/ILC	CD8+ T	CD8+ Tn
FLG-AS1	is_ti	0.528015	ns	0.052461	0.138252	T/ILC	CD8+ T	CD8+ Tn
MEGF9	is_ti	-0.373196	ns	0.0525108	0.138354	T/ILC	CD8+ T	CD8+ Tn
CUL9	is_ti	-0.252978	ns	0.0525327	0.138365	T/ILC	CD8+ T	CD8+ Tn
TTC17	is_ti	-0.13448	ns	0.0525369	0.138365	T/ILC	CD8+ T	CD8+ Tn
PDZD2	is_ti	-0.341297	ns	0.0525597	0.138396	T/ILC	CD8+ T	CD8+ Tn
KIAA1143	is_ti	-0.191156	ns	0.0525866	0.138418	T/ILC	CD8+ T	CD8+ Tn
ERICH1	is_ti	-0.13723	ns	0.0525901	0.138418	T/ILC	CD8+ T	CD8+ Tn
MRPL24	is_ti	-0.24426	ns	0.0526275	0.138487	T/ILC	CD8+ T	CD8+ Tn
SGPP1	is_ti	-0.182078	ns	0.0526622	0.13853	T/ILC	CD8+ T	CD8+ Tn
YY1	is_ti	-0.104786	ns	0.0526659	0.13853	T/ILC	CD8+ T	CD8+ Tn
C12orf40	is_ti	-0.5148	ns	0.0526989	0.138587	T/ILC	CD8+ T	CD8+ Tn
ZNF335	is_ti	0.19532	ns	0.0527289	0.138622	T/ILC	CD8+ T	CD8+ Tn
ITPR1	is_ti	-0.15315	ns	0.0527343	0.138622	T/ILC	CD8+ T	CD8+ Tn
MCM4	is_ti	0.34629	ns	0.0528201	0.138795	T/ILC	CD8+ T	CD8+ Tn
TRNT1	is_ti	0.142226	ns	0.0528219	0.138795	T/ILC	CD8+ T	CD8+ Tn
AC090227.1	is_ti	0.430685	ns	0.0528602	0.138866	T/ILC	CD8+ T	CD8+ Tn
ACTR1B	is_ti	-0.208093	ns	0.0529004	0.138943	T/ILC	CD8+ T	CD8+ Tn
DAXX	is_ti	-0.183444	ns	0.0530626	0.139339	T/ILC	CD8+ T	CD8+ Tn
SIRT3	is_ti	0.171765	ns	0.0530962	0.139385	T/ILC	CD8+ T	CD8+ Tn
GRAMD1B	is_ti	0.444546	ns	0.0531021	0.139385	T/ILC	CD8+ T	CD8+ Tn
HAX1	is_ti	-0.14697	ns	0.0531606	0.139509	T/ILC	CD8+ T	CD8+ Tn
ROGDI	is_ti	0.525618	ns	0.053197	0.139575	T/ILC	CD8+ T	CD8+ Tn
GPAA1	is_ti	-0.293934	ns	0.0532767	0.139753	T/ILC	CD8+ T	CD8+ Tn
RNPEPL1	is_ti	-0.23208	ns	0.0532916	0.139753	T/ILC	CD8+ T	CD8+ Tn
EEF1G	is_ti	-0.443142	ns	0.0532983	0.139753	T/ILC	CD8+ T	CD8+ Tn
AGBL2	is_ti	0.352669	ns	0.0533634	0.139895	T/ILC	CD8+ T	CD8+ Tn
AC074386.1	is_ti	-0.413962	ns	0.053406	0.139936	T/ILC	CD8+ T	CD8+ Tn
COPS8	is_ti	-0.179749	ns	0.0534079	0.139936	T/ILC	CD8+ T	CD8+ Tn
AC147651.4	is_ti	0.395772	ns	0.0534128	0.139936	T/ILC	CD8+ T	CD8+ Tn
FAM162A	is_ti	-0.150941	ns	0.053577	0.140337	T/ILC	CD8+ T	CD8+ Tn
MATN2	is_ti	-0.492272	ns	0.0536154	0.140409	T/ILC	CD8+ T	CD8+ Tn
DCAF8	is_ti	-0.26333	ns	0.0536299	0.140417	T/ILC	CD8+ T	CD8+ Tn
AL138963.3	is_ti	0.470286	ns	0.0537148	0.14061	T/ILC	CD8+ T	CD8+ Tn
JAK2	is_ti	-0.266149	ns	0.0537619	0.140704	T/ILC	CD8+ T	CD8+ Tn
RASGRP3	is_ti	0.414598	ns	0.0537866	0.140739	T/ILC	CD8+ T	CD8+ Tn
LYST	is_ti	0.229791	ns	0.0538911	0.140983	T/ILC	CD8+ T	CD8+ Tn
SLC35E3	is_ti	-0.211694	ns	0.0540131	0.141273	T/ILC	CD8+ T	CD8+ Tn
MBOAT7	is_ti	0.362004	ns	0.0540462	0.14133	T/ILC	CD8+ T	CD8+ Tn
RIDA	is_ti	-0.273891	ns	0.0540718	0.141367	T/ILC	CD8+ T	CD8+ Tn
BOD1	is_ti	-0.223523	ns	0.0540974	0.1414	T/ILC	CD8+ T	CD8+ Tn
ICOS	is_ti	-0.203707	ns	0.0541108	0.1414	T/ILC	CD8+ T	CD8+ Tn
PRAG1	is_ti	-0.180343	ns	0.0541224	0.1414	T/ILC	CD8+ T	CD8+ Tn
MAP2K1	is_ti	-0.149007	ns	0.0541294	0.1414	T/ILC	CD8+ T	CD8+ Tn
PRKD3	is_ti	0.153614	ns	0.0542058	0.14157	T/ILC	CD8+ T	CD8+ Tn
TMSB4X	is_ti	-0.181375	ns	0.0542879	0.141755	T/ILC	CD8+ T	CD8+ Tn
SAP130	is_ti	-0.189609	ns	0.0543412	0.141865	T/ILC	CD8+ T	CD8+ Tn
PSPH	is_ti	0.355632	ns	0.0543671	0.141887	T/ILC	CD8+ T	CD8+ Tn
PCNA	is_ti	-0.271005	ns	0.0543724	0.141887	T/ILC	CD8+ T	CD8+ Tn
LINC00630	is_ti	-0.337259	ns	0.0544735	0.142121	T/ILC	CD8+ T	CD8+ Tn
SIRT7	is_ti	0.183384	ns	0.0545408	0.142267	T/ILC	CD8+ T	CD8+ Tn
ZNF295-AS1	is_ti	0.438725	ns	0.054569	0.142302	T/ILC	CD8+ T	CD8+ Tn
AMY2B	is_ti	-0.255666	ns	0.054577	0.142302	T/ILC	CD8+ T	CD8+ Tn
PANK2	is_ti	-0.168317	ns	0.0546262	0.14238	T/ILC	CD8+ T	CD8+ Tn
ZBTB8OS	is_ti	-0.124622	ns	0.0546297	0.14238	T/ILC	CD8+ T	CD8+ Tn
KCNMB3	is_ti	0.349265	ns	0.0546543	0.142415	T/ILC	CD8+ T	CD8+ Tn
MRPL1	is_ti	-0.130518	ns	0.0546915	0.142482	T/ILC	CD8+ T	CD8+ Tn
PPM1G	is_ti	0.128156	ns	0.0547254	0.142541	T/ILC	CD8+ T	CD8+ Tn
RPS19BP1	is_ti	-0.151935	ns	0.054747	0.142568	T/ILC	CD8+ T	CD8+ Tn
AKAP11	is_ti	0.170219	ns	0.0547767	0.142613	T/ILC	CD8+ T	CD8+ Tn
MAEA	is_ti	-0.175569	ns	0.0548057	0.142613	T/ILC	CD8+ T	CD8+ Tn
VDAC2	is_ti	-0.172106	ns	0.0548059	0.142613	T/ILC	CD8+ T	CD8+ Tn
AL049875.1	is_ti	0.323958	ns	0.0548101	0.142613	T/ILC	CD8+ T	CD8+ Tn
ALDH1L2	is_ti	0.467086	ns	0.0548279	0.142625	T/ILC	CD8+ T	CD8+ Tn
PPP5C	is_ti	0.36145	ns	0.0548372	0.142625	T/ILC	CD8+ T	CD8+ Tn
VAPA	is_ti	-0.0993599	ns	0.054875	0.142676	T/ILC	CD8+ T	CD8+ Tn
TRIM62	is_ti	-0.314713	ns	0.0548798	0.142676	T/ILC	CD8+ T	CD8+ Tn
BBS4	is_ti	0.211145	ns	0.0549346	0.142767	T/ILC	CD8+ T	CD8+ Tn
FUBP3	is_ti	-0.191707	ns	0.0549374	0.142767	T/ILC	CD8+ T	CD8+ Tn
MGRN1	is_ti	0.157089	ns	0.0550626	0.143062	T/ILC	CD8+ T	CD8+ Tn
ARL6	is_ti	-0.279422	ns	0.0551249	0.14319	T/ILC	CD8+ T	CD8+ Tn
ZMYM2	is_ti	-0.135582	ns	0.0551346	0.14319	T/ILC	CD8+ T	CD8+ Tn
ATP11B	is_ti	-0.115772	ns	0.0551656	0.143241	T/ILC	CD8+ T	CD8+ Tn
PCCA-AS1	is_ti	0.37338	ns	0.0553145	0.143598	T/ILC	CD8+ T	CD8+ Tn
IFI35	is_ti	-0.208849	ns	0.0554097	0.143815	T/ILC	CD8+ T	CD8+ Tn
AC138150.1	is_ti	-0.195943	ns	0.0554327	0.14382	T/ILC	CD8+ T	CD8+ Tn
USP9X	is_ti	-0.145881	ns	0.0554345	0.14382	T/ILC	CD8+ T	CD8+ Tn
GZMK	is_ti	-0.547721	ns	0.0554622	0.143862	T/ILC	CD8+ T	CD8+ Tn
ZNF286A	is_ti	0.379897	ns	0.0554811	0.143881	T/ILC	CD8+ T	CD8+ Tn
PFDN1	is_ti	-0.15472	ns	0.0555146	0.143938	T/ILC	CD8+ T	CD8+ Tn
ERGIC1	is_ti	-0.16384	ns	0.0555321	0.143942	T/ILC	CD8+ T	CD8+ Tn
UTP23	is_ti	-0.139391	ns	0.0555391	0.143942	T/ILC	CD8+ T	CD8+ Tn
SNX6	is_ti	-0.0980626	ns	0.0555673	0.143985	T/ILC	CD8+ T	CD8+ Tn
ZNF217	is_ti	-0.141002	ns	0.0556051	0.144047	T/ILC	CD8+ T	CD8+ Tn
ZNF589	is_ti	0.234411	ns	0.0556142	0.144047	T/ILC	CD8+ T	CD8+ Tn
PPM1M	is_ti	-0.255854	ns	0.0556328	0.144066	T/ILC	CD8+ T	CD8+ Tn
AC139769.2	is_ti	0.418636	ns	0.0556501	0.144081	T/ILC	CD8+ T	CD8+ Tn
RALGAPB	is_ti	-0.146845	ns	0.055664	0.144087	T/ILC	CD8+ T	CD8+ Tn
IL11RA	is_ti	0.334467	ns	0.0557349	0.144241	T/ILC	CD8+ T	CD8+ Tn
RANGRF	is_ti	-0.202602	ns	0.0557552	0.144264	T/ILC	CD8+ T	CD8+ Tn
LCA5L	is_ti	0.409155	ns	0.0557785	0.144281	T/ILC	CD8+ T	CD8+ Tn
LIN9	is_ti	0.233417	ns	0.0557849	0.144281	T/ILC	CD8+ T	CD8+ Tn
BARD1	is_ti	0.287652	ns	0.0558844	0.144508	T/ILC	CD8+ T	CD8+ Tn
HECTD4	is_ti	-0.190042	ns	0.0558961	0.144509	T/ILC	CD8+ T	CD8+ Tn
UBE2G2	is_ti	0.129249	ns	0.0559799	0.144695	T/ILC	CD8+ T	CD8+ Tn
AC068533.3	is_ti	-0.247565	ns	0.056018	0.144764	T/ILC	CD8+ T	CD8+ Tn
WDSUB1	is_ti	-0.274556	ns	0.056089	0.144918	T/ILC	CD8+ T	CD8+ Tn
ZSCAN21	is_ti	0.268481	ns	0.0561482	0.145041	T/ILC	CD8+ T	CD8+ Tn
ARMCX3	is_ti	-0.210651	ns	0.0561809	0.145095	T/ILC	CD8+ T	CD8+ Tn
PIM3	is_ti	0.291277	ns	0.0562076	0.145134	T/ILC	CD8+ T	CD8+ Tn
HMGN4	is_ti	0.192302	ns	0.0562622	0.145246	T/ILC	CD8+ T	CD8+ Tn
PNPLA8	is_ti	-0.173866	ns	0.0563366	0.145365	T/ILC	CD8+ T	CD8+ Tn
AC068724.3	is_ti	-0.178613	ns	0.0563483	0.145365	T/ILC	CD8+ T	CD8+ Tn
JRK	is_ti	0.29585	ns	0.0563536	0.145365	T/ILC	CD8+ T	CD8+ Tn
PPP6R3	is_ti	-0.115593	ns	0.0563575	0.145365	T/ILC	CD8+ T	CD8+ Tn
ZNF326	is_ti	-0.15668	ns	0.0563682	0.145365	T/ILC	CD8+ T	CD8+ Tn
MAN1A2	is_ti	-0.127385	ns	0.0563791	0.145365	T/ILC	CD8+ T	CD8+ Tn
ABI3BP	is_ti	0.316811	ns	0.0563898	0.145365	T/ILC	CD8+ T	CD8+ Tn
AC005225.3	is_ti	0.365718	ns	0.056408	0.145382	T/ILC	CD8+ T	CD8+ Tn
GPLD1	is_ti	0.367198	ns	0.0564366	0.145426	T/ILC	CD8+ T	CD8+ Tn
HINFP	is_ti	0.241018	ns	0.0564507	0.145433	T/ILC	CD8+ T	CD8+ Tn
NUDT16L1	is_ti	-0.198728	ns	0.0564639	0.145437	T/ILC	CD8+ T	CD8+ Tn
CYC1	is_ti	-0.341056	ns	0.0565105	0.145503	T/ILC	CD8+ T	CD8+ Tn
DDX18	is_ti	-0.122387	ns	0.0565131	0.145503	T/ILC	CD8+ T	CD8+ Tn
GADD45GIP1	is_ti	-0.17166	ns	0.056589	0.145669	T/ILC	CD8+ T	CD8+ Tn
POLE	is_ti	0.305021	ns	0.0566233	0.145727	T/ILC	CD8+ T	CD8+ Tn
TMPRSS11D	is_ti	0.508283	ns	0.0566507	0.145768	T/ILC	CD8+ T	CD8+ Tn
MPV17	is_ti	-0.194592	ns	0.0566676	0.145771	T/ILC	CD8+ T	CD8+ Tn
RPA2	is_ti	-0.160743	ns	0.0566764	0.145771	T/ILC	CD8+ T	CD8+ Tn
S100A11	is_ti	-0.305405	ns	0.0566891	0.145771	T/ILC	CD8+ T	CD8+ Tn
PTP4A1	is_ti	-0.315872	ns	0.0566984	0.145771	T/ILC	CD8+ T	CD8+ Tn
MRPL46	is_ti	-0.227885	ns	0.0567721	0.14593	T/ILC	CD8+ T	CD8+ Tn
IRAK1BP1	is_ti	-0.227546	ns	0.0569462	0.146325	T/ILC	CD8+ T	CD8+ Tn
PPP1CC	is_ti	-0.125302	ns	0.0569491	0.146325	T/ILC	CD8+ T	CD8+ Tn
SLC5A3	is_ti	-0.208337	ns	0.0569795	0.146338	T/ILC	CD8+ T	CD8+ Tn
BRI3BP	is_ti	0.301389	ns	0.0569815	0.146338	T/ILC	CD8+ T	CD8+ Tn
TWSG1	is_ti	-0.298726	ns	0.0569889	0.146338	T/ILC	CD8+ T	CD8+ Tn
YKT6	is_ti	0.223758	ns	0.0570197	0.146387	T/ILC	CD8+ T	CD8+ Tn
PSMD4	is_ti	-0.150891	ns	0.0570672	0.146479	T/ILC	CD8+ T	CD8+ Tn
AMMECR1L	is_ti	0.307828	ns	0.0571169	0.146576	T/ILC	CD8+ T	CD8+ Tn
BCAT2	is_ti	-0.236503	ns	0.0571522	0.146626	T/ILC	CD8+ T	CD8+ Tn
EEF1AKMT2	is_ti	-0.242468	ns	0.0571598	0.146626	T/ILC	CD8+ T	CD8+ Tn
NGDN	is_ti	-0.155684	ns	0.0571895	0.14665	T/ILC	CD8+ T	CD8+ Tn
ASNS	is_ti	0.245385	ns	0.0571926	0.14665	T/ILC	CD8+ T	CD8+ Tn
TTTY15	is_ti	0.32103	ns	0.0572415	0.146746	T/ILC	CD8+ T	CD8+ Tn
RNF2	is_ti	-0.221075	ns	0.0573315	0.146947	T/ILC	CD8+ T	CD8+ Tn
MRPL35	is_ti	-0.215959	ns	0.0573725	0.147021	T/ILC	CD8+ T	CD8+ Tn
TFIP11	is_ti	0.264553	ns	0.0573863	0.147027	T/ILC	CD8+ T	CD8+ Tn
RAI2	is_ti	0.457702	ns	0.0574535	0.147169	T/ILC	CD8+ T	CD8+ Tn
STARD3	is_ti	0.214621	ns	0.0574678	0.147175	T/ILC	CD8+ T	CD8+ Tn
DDX50	is_ti	-0.113781	ns	0.0574809	0.147179	T/ILC	CD8+ T	CD8+ Tn
FAM19A2	is_ti	-0.281646	ns	0.057535	0.147287	T/ILC	CD8+ T	CD8+ Tn
AC006030.1	is_ti	-0.258676	ns	0.0575724	0.147353	T/ILC	CD8+ T	CD8+ Tn
SF3B6	is_ti	-0.144516	ns	0.0575933	0.147376	T/ILC	CD8+ T	CD8+ Tn
ZNF550	is_ti	0.262383	ns	0.0576386	0.147462	T/ILC	CD8+ T	CD8+ Tn
CPEB4	is_ti	-0.207185	ns	0.057669	0.14751	T/ILC	CD8+ T	CD8+ Tn
FTSJ1	is_ti	0.207406	ns	0.057719	0.147607	T/ILC	CD8+ T	CD8+ Tn
SCLY	is_ti	0.390395	ns	0.0577543	0.147668	T/ILC	CD8+ T	CD8+ Tn
CENPO	is_ti	0.317656	ns	0.0577667	0.147669	T/ILC	CD8+ T	CD8+ Tn
CHRM3	is_ti	-0.54942	ns	0.0578003	0.147725	T/ILC	CD8+ T	CD8+ Tn
MRPL50	is_ti	-0.202627	ns	0.0579203	0.148001	T/ILC	CD8+ T	CD8+ Tn
C11orf21	is_ti	-0.352933	ns	0.0579366	0.148013	T/ILC	CD8+ T	CD8+ Tn
ZBED3	is_ti	-0.27573	ns	0.0579677	0.148062	T/ILC	CD8+ T	CD8+ Tn
AC016773.1	is_ti	0.364202	ns	0.057997	0.148107	T/ILC	CD8+ T	CD8+ Tn
SAMD12	is_ti	-0.252354	ns	0.0580174	0.148129	T/ILC	CD8+ T	CD8+ Tn
LAT2	is_ti	0.45333	ns	0.058057	0.1482	T/ILC	CD8+ T	CD8+ Tn
AC137810.1	is_ti	-0.317555	ns	0.0580891	0.148252	T/ILC	CD8+ T	CD8+ Tn
PRRC1	is_ti	-0.200197	ns	0.0581536	0.148376	T/ILC	CD8+ T	CD8+ Tn
ZPR1	is_ti	-0.244261	ns	0.0581922	0.148376	T/ILC	CD8+ T	CD8+ Tn
PELP1	is_ti	-0.174579	ns	0.0581967	0.148376	T/ILC	CD8+ T	CD8+ Tn
AL031590.1	is_ti	0.426844	ns	0.058197	0.148376	T/ILC	CD8+ T	CD8+ Tn
VPS29	is_ti	-0.119098	ns	0.058197	0.148376	T/ILC	CD8+ T	CD8+ Tn
C15orf39	is_ti	0.582744	ns	0.0582387	0.148452	T/ILC	CD8+ T	CD8+ Tn
ZNF106	is_ti	0.172638	ns	0.0583381	0.148675	T/ILC	CD8+ T	CD8+ Tn
AL360091.3	is_ti	0.221096	ns	0.0584583	0.148951	T/ILC	CD8+ T	CD8+ Tn
NT5C3B	is_ti	-0.244177	ns	0.0585329	0.149088	T/ILC	CD8+ T	CD8+ Tn
ZDHHC18	is_ti	0.175129	ns	0.058543	0.149088	T/ILC	CD8+ T	CD8+ Tn
CDC123	is_ti	-0.140389	ns	0.0585476	0.149088	T/ILC	CD8+ T	CD8+ Tn
SEC14L1	is_ti	0.167625	ns	0.0586588	0.14934	T/ILC	CD8+ T	CD8+ Tn
AC027097.2	is_ti	-0.193118	ns	0.0587126	0.149409	T/ILC	CD8+ T	CD8+ Tn
PTTG1	is_ti	0.388027	ns	0.0587205	0.149409	T/ILC	CD8+ T	CD8+ Tn
AC092835.1	is_ti	0.283827	ns	0.0587255	0.149409	T/ILC	CD8+ T	CD8+ Tn
AP4S1	is_ti	-0.197628	ns	0.0587336	0.149409	T/ILC	CD8+ T	CD8+ Tn
MOB4	is_ti	-0.208422	ns	0.0587515	0.149425	T/ILC	CD8+ T	CD8+ Tn
CLUH	is_ti	-0.334153	ns	0.0587717	0.149446	T/ILC	CD8+ T	CD8+ Tn
SRRM1	is_ti	-0.117639	ns	0.0587891	0.14946	T/ILC	CD8+ T	CD8+ Tn
ZNF445	is_ti	0.17207	ns	0.0588638	0.149619	T/ILC	CD8+ T	CD8+ Tn
SLC5A11	is_ti	-0.585401	ns	0.0589043	0.149689	T/ILC	CD8+ T	CD8+ Tn
B3GNT10	is_ti	0.406945	ns	0.058915	0.149689	T/ILC	CD8+ T	CD8+ Tn
ZBTB14	is_ti	0.196554	ns	0.0589866	0.14984	T/ILC	CD8+ T	CD8+ Tn
MAIP1	is_ti	-0.219245	ns	0.0590849	0.15005	T/ILC	CD8+ T	CD8+ Tn
PPP2CA	is_ti	-0.165527	ns	0.0590932	0.15005	T/ILC	CD8+ T	CD8+ Tn
BET1	is_ti	-0.171267	ns	0.0592227	0.150348	T/ILC	CD8+ T	CD8+ Tn
GTF2B	is_ti	-0.117618	ns	0.0592552	0.150383	T/ILC	CD8+ T	CD8+ Tn
FKRP	is_ti	0.302406	ns	0.0592604	0.150383	T/ILC	CD8+ T	CD8+ Tn
ZC3H10	is_ti	0.323422	ns	0.0592975	0.150431	T/ILC	CD8+ T	CD8+ Tn
PQLC1	is_ti	0.224072	ns	0.0593032	0.150431	T/ILC	CD8+ T	CD8+ Tn
AC073896.2	is_ti	-0.263562	ns	0.0593388	0.150467	T/ILC	CD8+ T	CD8+ Tn
AC005154.6	is_ti	-0.223155	ns	0.0593413	0.150467	T/ILC	CD8+ T	CD8+ Tn
APBB3	is_ti	0.359469	ns	0.0595068	0.150856	T/ILC	CD8+ T	CD8+ Tn
ZNF853	is_ti	0.348418	ns	0.0595914	0.15104	T/ILC	CD8+ T	CD8+ Tn
BEX5	is_ti	-0.35064	ns	0.0596884	0.151255	T/ILC	CD8+ T	CD8+ Tn
TMEM254-AS1	is_ti	0.324943	ns	0.0597459	0.15137	T/ILC	CD8+ T	CD8+ Tn
TAS2R4	is_ti	0.355133	ns	0.059778	0.151421	T/ILC	CD8+ T	CD8+ Tn
CHSY1	is_ti	0.198649	ns	0.0599075	0.151718	T/ILC	CD8+ T	CD8+ Tn
AL137145.2	is_ti	0.381402	ns	0.0599908	0.15188	T/ILC	CD8+ T	CD8+ Tn
DHDDS	is_ti	0.215441	ns	0.0599959	0.15188	T/ILC	CD8+ T	CD8+ Tn
AC132192.1	is_ti	0.375353	ns	0.0600369	0.151938	T/ILC	CD8+ T	CD8+ Tn
FAM160A2	is_ti	-0.321701	ns	0.0600453	0.151938	T/ILC	CD8+ T	CD8+ Tn
UNC45B	is_ti	0.492019	ns	0.0600551	0.151938	T/ILC	CD8+ T	CD8+ Tn
NENF	is_ti	-0.182654	ns	0.0600835	0.151979	T/ILC	CD8+ T	CD8+ Tn
URB2	is_ti	0.232425	ns	0.0601679	0.152148	T/ILC	CD8+ T	CD8+ Tn
NUDC	is_ti	-0.121431	ns	0.0601745	0.152148	T/ILC	CD8+ T	CD8+ Tn
AC019163.1	is_ti	0.271892	ns	0.0602684	0.152322	T/ILC	CD8+ T	CD8+ Tn
PIGU	is_ti	-0.210598	ns	0.0602685	0.152322	T/ILC	CD8+ T	CD8+ Tn
USP47	is_ti	-0.12517	ns	0.0602797	0.152322	T/ILC	CD8+ T	CD8+ Tn
MGST2	is_ti	-0.529974	ns	0.0603078	0.152362	T/ILC	CD8+ T	CD8+ Tn
UQCC3	is_ti	-0.258377	ns	0.0604838	0.152754	T/ILC	CD8+ T	CD8+ Tn
UBA3	is_ti	-0.168108	ns	0.0604874	0.152754	T/ILC	CD8+ T	CD8+ Tn
RRP15	is_ti	-0.13698	ns	0.0605039	0.152765	T/ILC	CD8+ T	CD8+ Tn
PPP2R3B	is_ti	-0.231613	ns	0.0606926	0.153211	T/ILC	CD8+ T	CD8+ Tn
MYADM	is_ti	0.230356	ns	0.0607173	0.153242	T/ILC	CD8+ T	CD8+ Tn
PAXX	is_ti	-0.17984	ns	0.0609349	0.153761	T/ILC	CD8+ T	CD8+ Tn
IAH1	is_ti	-0.148234	ns	0.0609612	0.153796	T/ILC	CD8+ T	CD8+ Tn
GTF2A2	is_ti	-0.110894	ns	0.0609888	0.153835	T/ILC	CD8+ T	CD8+ Tn
UBE2E3	is_ti	-0.176212	ns	0.0610037	0.153841	T/ILC	CD8+ T	CD8+ Tn
SORBS1	is_ti	-0.519638	ns	0.0610466	0.153919	T/ILC	CD8+ T	CD8+ Tn
CYSLTR1	is_ti	0.493893	ns	0.0610985	0.153973	T/ILC	CD8+ T	CD8+ Tn
AL096855.1	is_ti	0.372219	ns	0.0611009	0.153973	T/ILC	CD8+ T	CD8+ Tn
FBRSL1	is_ti	-0.18643	ns	0.0611049	0.153973	T/ILC	CD8+ T	CD8+ Tn
RPRD1A	is_ti	-0.129169	ns	0.0611273	0.153998	T/ILC	CD8+ T	CD8+ Tn
AC010616.1	is_ti	0.38681	ns	0.0611729	0.154082	T/ILC	CD8+ T	CD8+ Tn
C5orf22	is_ti	0.209109	ns	0.0611939	0.154104	T/ILC	CD8+ T	CD8+ Tn
IFT20	is_ti	-0.194878	ns	0.0612324	0.154158	T/ILC	CD8+ T	CD8+ Tn
CRYZ	is_ti	-0.253269	ns	0.06124	0.154158	T/ILC	CD8+ T	CD8+ Tn
C19orf25	is_ti	0.186763	ns	0.0612889	0.154229	T/ILC	CD8+ T	CD8+ Tn
USP12-AS1	is_ti	0.40572	ns	0.0612929	0.154229	T/ILC	CD8+ T	CD8+ Tn
HYLS1	is_ti	-0.307549	ns	0.0613887	0.154439	T/ILC	CD8+ T	CD8+ Tn
LINC01446	is_ti	0.594987	ns	0.0614156	0.154476	T/ILC	CD8+ T	CD8+ Tn
C16orf45	is_ti	-0.204863	ns	0.0614468	0.154523	T/ILC	CD8+ T	CD8+ Tn
RTN4IP1	is_ti	-0.300742	ns	0.0614681	0.154546	T/ILC	CD8+ T	CD8+ Tn
BTBD9	is_ti	-0.185549	ns	0.0615818	0.154801	T/ILC	CD8+ T	CD8+ Tn
AC108134.2	is_ti	0.379768	ns	0.0616144	0.154852	T/ILC	CD8+ T	CD8+ Tn
LINC01825	is_ti	0.432152	ns	0.0616715	0.154956	T/ILC	CD8+ T	CD8+ Tn
SLC25A11	is_ti	-0.208899	ns	0.0616805	0.154956	T/ILC	CD8+ T	CD8+ Tn
MMS22L	is_ti	-0.212412	ns	0.0616932	0.154956	T/ILC	CD8+ T	CD8+ Tn
CHCHD6	is_ti	-0.206878	ns	0.0617146	0.154979	T/ILC	CD8+ T	CD8+ Tn
MAP3K9	is_ti	0.291536	ns	0.0618155	0.155201	T/ILC	CD8+ T	CD8+ Tn
RNF10	is_ti	-0.125924	ns	0.0618345	0.155218	T/ILC	CD8+ T	CD8+ Tn
FITM2	is_ti	0.270537	ns	0.0619078	0.155371	T/ILC	CD8+ T	CD8+ Tn
CCDC88B	is_ti	0.232793	ns	0.0619416	0.155425	T/ILC	CD8+ T	CD8+ Tn
ZNF362	is_ti	-0.202097	ns	0.0619582	0.155435	T/ILC	CD8+ T	CD8+ Tn
SYPL1	is_ti	0.138178	ns	0.0620297	0.155583	T/ILC	CD8+ T	CD8+ Tn
ZNF133	is_ti	-0.282888	ns	0.0621099	0.155711	T/ILC	CD8+ T	CD8+ Tn
HIVEP3	is_ti	-0.290003	ns	0.0621149	0.155711	T/ILC	CD8+ T	CD8+ Tn
AF196972.1	is_ti	0.420544	ns	0.0621296	0.155711	T/ILC	CD8+ T	CD8+ Tn
ZNF674	is_ti	0.254862	ns	0.0621303	0.155711	T/ILC	CD8+ T	CD8+ Tn
PNN	is_ti	0.12097	ns	0.0621657	0.155769	T/ILC	CD8+ T	CD8+ Tn
TSPAN32	is_ti	-0.191812	ns	0.0621964	0.155814	T/ILC	CD8+ T	CD8+ Tn
TPI1	is_ti	-0.226735	ns	0.0622097	0.155817	T/ILC	CD8+ T	CD8+ Tn
AGPS	is_ti	-0.148881	ns	0.0622343	0.155847	T/ILC	CD8+ T	CD8+ Tn
PDRG1	is_ti	-0.240356	ns	0.0622825	0.155916	T/ILC	CD8+ T	CD8+ Tn
HS1BP3	is_ti	-0.295958	ns	0.0622869	0.155916	T/ILC	CD8+ T	CD8+ Tn
LY96	is_ti	0.380484	ns	0.0623739	0.156103	T/ILC	CD8+ T	CD8+ Tn
AC002546.1	is_ti	-0.360435	ns	0.0624103	0.156116	T/ILC	CD8+ T	CD8+ Tn
C10orf95	is_ti	0.322267	ns	0.0624143	0.156116	T/ILC	CD8+ T	CD8+ Tn
ZSCAN32	is_ti	0.200448	ns	0.0624165	0.156116	T/ILC	CD8+ T	CD8+ Tn
GOLGA7	is_ti	-0.145946	ns	0.0625085	0.156287	T/ILC	CD8+ T	CD8+ Tn
LINC01303	is_ti	-0.345083	ns	0.0625183	0.156287	T/ILC	CD8+ T	CD8+ Tn
CNPY2	is_ti	-0.163327	ns	0.0625223	0.156287	T/ILC	CD8+ T	CD8+ Tn
E2F6	is_ti	0.26598	ns	0.0625482	0.156321	T/ILC	CD8+ T	CD8+ Tn
AC004551.1	is_ti	0.357568	ns	0.0627377	0.156763	T/ILC	CD8+ T	CD8+ Tn
TOMM40L	is_ti	0.413959	ns	0.0627631	0.156795	T/ILC	CD8+ T	CD8+ Tn
IFNAR1	is_ti	0.120011	ns	0.0627799	0.156806	T/ILC	CD8+ T	CD8+ Tn
MED20	is_ti	0.397371	ns	0.0628883	0.157045	T/ILC	CD8+ T	CD8+ Tn
TIMM21	is_ti	0.22331	ns	0.0629455	0.157157	T/ILC	CD8+ T	CD8+ Tn
FAM213A	is_ti	-0.310367	ns	0.0631096	0.157516	T/ILC	CD8+ T	CD8+ Tn
MRPL49	is_ti	-0.235168	ns	0.0631147	0.157516	T/ILC	CD8+ T	CD8+ Tn
RRP1B	is_ti	0.103944	ns	0.0632173	0.157741	T/ILC	CD8+ T	CD8+ Tn
INPPL1	is_ti	0.361385	ns	0.0632331	0.157749	T/ILC	CD8+ T	CD8+ Tn
MRPL39	is_ti	-0.191522	ns	0.0633749	0.158071	T/ILC	CD8+ T	CD8+ Tn
PEX6	is_ti	0.168237	ns	0.0634387	0.158199	T/ILC	CD8+ T	CD8+ Tn
RP9	is_ti	-0.181572	ns	0.0634748	0.158258	T/ILC	CD8+ T	CD8+ Tn
NRAS	is_ti	-0.224019	ns	0.0634944	0.158275	T/ILC	CD8+ T	CD8+ Tn
MRNIP	is_ti	-0.172432	ns	0.0635224	0.158313	T/ILC	CD8+ T	CD8+ Tn
TMEM79	is_ti	0.266865	ns	0.0635888	0.158447	T/ILC	CD8+ T	CD8+ Tn
BTBD18	is_ti	0.274551	ns	0.0637039	0.158703	T/ILC	CD8+ T	CD8+ Tn
AC078962.3	is_ti	0.377238	ns	0.0637369	0.158753	T/ILC	CD8+ T	CD8+ Tn
AL355075.4	is_ti	0.528091	ns	0.0637577	0.158764	T/ILC	CD8+ T	CD8+ Tn
ZSCAN30	is_ti	0.220578	ns	0.0637676	0.158764	T/ILC	CD8+ T	CD8+ Tn
ATG14	is_ti	-0.186318	ns	0.0638058	0.158764	T/ILC	CD8+ T	CD8+ Tn
RRAGA	is_ti	-0.202161	ns	0.0638086	0.158764	T/ILC	CD8+ T	CD8+ Tn
DYNC1I2	is_ti	-0.136155	ns	0.0638127	0.158764	T/ILC	CD8+ T	CD8+ Tn
POLDIP2	is_ti	-0.239941	ns	0.0638171	0.158764	T/ILC	CD8+ T	CD8+ Tn
TMEM69	is_ti	0.217377	ns	0.0640162	0.15922	T/ILC	CD8+ T	CD8+ Tn
CLCN7	is_ti	0.245095	ns	0.064036	0.15922	T/ILC	CD8+ T	CD8+ Tn
EPG5	is_ti	-0.174732	ns	0.0640387	0.15922	T/ILC	CD8+ T	CD8+ Tn
C20orf204	is_ti	0.483411	ns	0.064079	0.159289	T/ILC	CD8+ T	CD8+ Tn
BTN2A1	is_ti	0.156736	ns	0.0640996	0.159308	T/ILC	CD8+ T	CD8+ Tn
AMN1	is_ti	0.147372	ns	0.0641737	0.159461	T/ILC	CD8+ T	CD8+ Tn
FBXW5	is_ti	-0.270836	ns	0.0642015	0.159498	T/ILC	CD8+ T	CD8+ Tn
RBFOX2	is_ti	-0.311654	ns	0.0642212	0.159516	T/ILC	CD8+ T	CD8+ Tn
ZMYM1	is_ti	-0.181665	ns	0.0642851	0.159643	T/ILC	CD8+ T	CD8+ Tn
SMARCE1	is_ti	-0.17927	ns	0.0643073	0.159666	T/ILC	CD8+ T	CD8+ Tn
AC004494.1	is_ti	0.389477	ns	0.0643452	0.159729	T/ILC	CD8+ T	CD8+ Tn
XRCC6	is_ti	-0.112946	ns	0.0644566	0.159973	T/ILC	CD8+ T	CD8+ Tn
GTF2A1	is_ti	-0.185328	ns	0.0644693	0.159973	T/ILC	CD8+ T	CD8+ Tn
PPIG	is_ti	-0.0916452	ns	0.0645022	0.160023	T/ILC	CD8+ T	CD8+ Tn
MRPL12	is_ti	-0.290843	ns	0.0645695	0.160151	T/ILC	CD8+ T	CD8+ Tn
CCDC84	is_ti	-0.156849	ns	0.0645795	0.160151	T/ILC	CD8+ T	CD8+ Tn
MIS18BP1	is_ti	-0.194898	ns	0.0646039	0.16018	T/ILC	CD8+ T	CD8+ Tn
ADGRL3-AS1	is_ti	-0.363613	ns	0.0647013	0.16039	T/ILC	CD8+ T	CD8+ Tn
HCST	is_ti	-0.137576	ns	0.0647321	0.160435	T/ILC	CD8+ T	CD8+ Tn
MOSMO	is_ti	0.130323	ns	0.0648183	0.160617	T/ILC	CD8+ T	CD8+ Tn
SCAMP3	is_ti	0.161969	ns	0.0648695	0.160712	T/ILC	CD8+ T	CD8+ Tn
EML2	is_ti	0.242067	ns	0.0649006	0.160757	T/ILC	CD8+ T	CD8+ Tn
PDLIM7	is_ti	0.515448	ns	0.0649296	0.160797	T/ILC	CD8+ T	CD8+ Tn
PHPT1	is_ti	-0.207666	ns	0.0650774	0.161131	T/ILC	CD8+ T	CD8+ Tn
MRPS34	is_ti	-0.149686	ns	0.0652485	0.161516	T/ILC	CD8+ T	CD8+ Tn
AC005786.3	is_ti	0.289415	ns	0.0652588	0.161516	T/ILC	CD8+ T	CD8+ Tn
YWHAE	is_ti	0.120394	ns	0.065276	0.161527	T/ILC	CD8+ T	CD8+ Tn
ZNHIT3	is_ti	-0.168161	ns	0.0654548	0.161938	T/ILC	CD8+ T	CD8+ Tn
NPHP3	is_ti	-0.254082	ns	0.0655592	0.162164	T/ILC	CD8+ T	CD8+ Tn
SERF1A	is_ti	0.403946	ns	0.0656126	0.162264	T/ILC	CD8+ T	CD8+ Tn
TRAPPC2B	is_ti	0.27456	ns	0.0657157	0.162487	T/ILC	CD8+ T	CD8+ Tn
ALG6	is_ti	-0.162488	ns	0.0658667	0.162776	T/ILC	CD8+ T	CD8+ Tn
LINC02520	is_ti	0.400708	ns	0.0658684	0.162776	T/ILC	CD8+ T	CD8+ Tn
AC079385.1	is_ti	0.407933	ns	0.0658716	0.162776	T/ILC	CD8+ T	CD8+ Tn
PCGF6	is_ti	0.259258	ns	0.06594	0.162913	T/ILC	CD8+ T	CD8+ Tn
MFSD8	is_ti	-0.171977	ns	0.0659645	0.162941	T/ILC	CD8+ T	CD8+ Tn
QTRT2	is_ti	0.192992	ns	0.0660308	0.163073	T/ILC	CD8+ T	CD8+ Tn
C7orf43	is_ti	0.265252	ns	0.0660871	0.163172	T/ILC	CD8+ T	CD8+ Tn
NUP188	is_ti	0.194526	ns	0.0660968	0.163172	T/ILC	CD8+ T	CD8+ Tn
BTN2A2	is_ti	0.282018	ns	0.066179	0.163342	T/ILC	CD8+ T	CD8+ Tn
PSMC1	is_ti	-0.172285	ns	0.0661952	0.16335	T/ILC	CD8+ T	CD8+ Tn
SMC1A	is_ti	0.119642	ns	0.0662094	0.163353	T/ILC	CD8+ T	CD8+ Tn
ZNF468	is_ti	0.330209	ns	0.0662397	0.163374	T/ILC	CD8+ T	CD8+ Tn
ZNF367	is_ti	-0.378896	ns	0.0662441	0.163374	T/ILC	CD8+ T	CD8+ Tn
ZNF582-AS1	is_ti	0.337107	ns	0.0664713	0.163902	T/ILC	CD8+ T	CD8+ Tn
RNF219	is_ti	0.176849	ns	0.0665104	0.163907	T/ILC	CD8+ T	CD8+ Tn
POLR2F	is_ti	-0.167107	ns	0.0665116	0.163907	T/ILC	CD8+ T	CD8+ Tn
AC010642.2	is_ti	-0.263652	ns	0.0665125	0.163907	T/ILC	CD8+ T	CD8+ Tn
PPP1CA	is_ti	-0.16777	ns	0.0665534	0.163976	T/ILC	CD8+ T	CD8+ Tn
METAP2	is_ti	-0.117016	ns	0.0665891	0.164032	T/ILC	CD8+ T	CD8+ Tn
TG	is_ti	0.213887	ns	0.0666286	0.164097	T/ILC	CD8+ T	CD8+ Tn
CHKB	is_ti	-0.339075	ns	0.0666533	0.164125	T/ILC	CD8+ T	CD8+ Tn
IRF9	is_ti	-0.231401	ns	0.0667125	0.164224	T/ILC	CD8+ T	CD8+ Tn
AC004448.2	is_ti	0.362601	ns	0.0667197	0.164224	T/ILC	CD8+ T	CD8+ Tn
VCPIP1	is_ti	-0.212117	ns	0.0667579	0.164286	T/ILC	CD8+ T	CD8+ Tn
TOP2B	is_ti	-0.112667	ns	0.0669672	0.164768	T/ILC	CD8+ T	CD8+ Tn
ZNF649	is_ti	0.23412	ns	0.0671126	0.165094	T/ILC	CD8+ T	CD8+ Tn
CHD6	is_ti	-0.124286	ns	0.0671465	0.165145	T/ILC	CD8+ T	CD8+ Tn
PKIA	is_ti	-0.202292	ns	0.0672174	0.165287	T/ILC	CD8+ T	CD8+ Tn
PRMT7	is_ti	-0.191427	ns	0.067297	0.16545	T/ILC	CD8+ T	CD8+ Tn
PLEKHA4	is_ti	0.379903	ns	0.0673543	0.16553	T/ILC	CD8+ T	CD8+ Tn
C16orf54	is_ti	-0.175646	ns	0.0673558	0.16553	T/ILC	CD8+ T	CD8+ Tn
AL109936.6	is_ti	0.348784	ns	0.0675316	0.165929	T/ILC	CD8+ T	CD8+ Tn
SCAF11	is_ti	-0.0849714	ns	0.0676095	0.166088	T/ILC	CD8+ T	CD8+ Tn
OSTF1	is_ti	0.125387	ns	0.0677413	0.166379	T/ILC	CD8+ T	CD8+ Tn
AC127522.1	is_ti	-0.336736	ns	0.0677882	0.166462	T/ILC	CD8+ T	CD8+ Tn
PPL	is_ti	0.388528	ns	0.0679292	0.166775	T/ILC	CD8+ T	CD8+ Tn
YTHDF2	is_ti	-0.12491	ns	0.0679998	0.166916	T/ILC	CD8+ T	CD8+ Tn
KDM3B	is_ti	-0.141328	ns	0.0680973	0.167075	T/ILC	CD8+ T	CD8+ Tn
DNAJC3	is_ti	0.124249	ns	0.0681015	0.167075	T/ILC	CD8+ T	CD8+ Tn
PDCD2	is_ti	-0.121308	ns	0.0681147	0.167075	T/ILC	CD8+ T	CD8+ Tn
CDC26	is_ti	-0.154826	ns	0.068118	0.167075	T/ILC	CD8+ T	CD8+ Tn
LRRC63	is_ti	0.374961	ns	0.0682288	0.167289	T/ILC	CD8+ T	CD8+ Tn
RIPK1	is_ti	0.130544	ns	0.0682318	0.167289	T/ILC	CD8+ T	CD8+ Tn
UBQLN1	is_ti	0.0969448	ns	0.0682596	0.167324	T/ILC	CD8+ T	CD8+ Tn
UTP20	is_ti	0.16174	ns	0.0682967	0.167382	T/ILC	CD8+ T	CD8+ Tn
FAM200B	is_ti	-0.161731	ns	0.0683559	0.167495	T/ILC	CD8+ T	CD8+ Tn
AC104699.1	is_ti	0.377724	ns	0.0684173	0.167612	T/ILC	CD8+ T	CD8+ Tn
UBASH3B	is_ti	-0.157776	ns	0.0684574	0.167678	T/ILC	CD8+ T	CD8+ Tn
MRPL15	is_ti	-0.231123	ns	0.0685425	0.167853	T/ILC	CD8+ T	CD8+ Tn
HPS1	is_ti	-0.170462	ns	0.0685694	0.167876	T/ILC	CD8+ T	CD8+ Tn
SPAG9	is_ti	0.122555	ns	0.0685785	0.167876	T/ILC	CD8+ T	CD8+ Tn
PRDX5	is_ti	-0.186971	ns	0.0685924	0.167877	T/ILC	CD8+ T	CD8+ Tn
AC092634.3	is_ti	0.364855	ns	0.0686668	0.167987	T/ILC	CD8+ T	CD8+ Tn
SCFD2	is_ti	-0.150956	ns	0.0686736	0.167987	T/ILC	CD8+ T	CD8+ Tn
SEC24D	is_ti	0.254413	ns	0.0686779	0.167987	T/ILC	CD8+ T	CD8+ Tn
C5orf34	is_ti	0.31184	ns	0.0686909	0.167987	T/ILC	CD8+ T	CD8+ Tn
SCAF1	is_ti	-0.25042	ns	0.0687367	0.168066	T/ILC	CD8+ T	CD8+ Tn
SULT2B1	is_ti	0.378536	ns	0.0687592	0.168088	T/ILC	CD8+ T	CD8+ Tn
AC055855.1	is_ti	0.341118	ns	0.0688745	0.168337	T/ILC	CD8+ T	CD8+ Tn
ZNF568	is_ti	-0.205645	ns	0.069022	0.168642	T/ILC	CD8+ T	CD8+ Tn
FAM221A	is_ti	-0.346978	ns	0.0690262	0.168642	T/ILC	CD8+ T	CD8+ Tn
LINC01137	is_ti	0.239591	ns	0.0690674	0.16871	T/ILC	CD8+ T	CD8+ Tn
C22orf39	is_ti	-0.180053	ns	0.069087	0.168725	T/ILC	CD8+ T	CD8+ Tn
ACVR1	is_ti	-0.205169	ns	0.069236	0.169032	T/ILC	CD8+ T	CD8+ Tn
HLCS	is_ti	-0.191506	ns	0.0692394	0.169032	T/ILC	CD8+ T	CD8+ Tn
PI16	is_ti	0.584529	ns	0.0692589	0.169046	T/ILC	CD8+ T	CD8+ Tn
DNAJA4	is_ti	0.282551	ns	0.0692734	0.169049	T/ILC	CD8+ T	CD8+ Tn
SEC23A	is_ti	-0.146266	ns	0.069436	0.169407	T/ILC	CD8+ T	CD8+ Tn
SLC25A19	is_ti	0.38477	ns	0.06946	0.169407	T/ILC	CD8+ T	CD8+ Tn
ADRM1	is_ti	-0.232257	ns	0.0694608	0.169407	T/ILC	CD8+ T	CD8+ Tn
TCTEX1D2	is_ti	-0.333478	ns	0.0695212	0.169521	T/ILC	CD8+ T	CD8+ Tn
GLMP	is_ti	0.371895	ns	0.0695697	0.169577	T/ILC	CD8+ T	CD8+ Tn
NUP210	is_ti	0.136072	ns	0.0695816	0.169577	T/ILC	CD8+ T	CD8+ Tn
TRAPPC2L	is_ti	-0.190756	ns	0.0695967	0.169577	T/ILC	CD8+ T	CD8+ Tn
AL592183.1	is_ti	-0.353726	ns	0.0695983	0.169577	T/ILC	CD8+ T	CD8+ Tn
IDUA	is_ti	0.336586	ns	0.0697429	0.169897	T/ILC	CD8+ T	CD8+ Tn
EDEM1	is_ti	-0.191194	ns	0.0698473	0.170118	T/ILC	CD8+ T	CD8+ Tn
MAP3K14	is_ti	0.185787	ns	0.0698651	0.170128	T/ILC	CD8+ T	CD8+ Tn
AL136295.1	is_ti	0.246249	ns	0.0699254	0.170242	T/ILC	CD8+ T	CD8+ Tn
CD81	is_ti	-0.144193	ns	0.0700154	0.170428	T/ILC	CD8+ T	CD8+ Tn
TMEM161A	is_ti	0.243654	ns	0.0700699	0.170527	T/ILC	CD8+ T	CD8+ Tn
IFI6	is_ti	-0.313864	ns	0.0701452	0.170669	T/ILC	CD8+ T	CD8+ Tn
LIG3	is_ti	-0.234519	ns	0.0701554	0.170669	T/ILC	CD8+ T	CD8+ Tn
NFRKB	is_ti	0.188906	ns	0.0702318	0.170822	T/ILC	CD8+ T	CD8+ Tn
AHSA1	is_ti	-0.160829	ns	0.0702552	0.170846	T/ILC	CD8+ T	CD8+ Tn
SLC4A2	is_ti	0.336268	ns	0.0702974	0.170915	T/ILC	CD8+ T	CD8+ Tn
CLN8	is_ti	0.24152	ns	0.0704167	0.171172	T/ILC	CD8+ T	CD8+ Tn
CLK1	is_ti	-0.13002	ns	0.0705602	0.171488	T/ILC	CD8+ T	CD8+ Tn
RAB4A	is_ti	-0.124039	ns	0.0705792	0.1715	T/ILC	CD8+ T	CD8+ Tn
TNXB	is_ti	0.384457	ns	0.0706504	0.17164	T/ILC	CD8+ T	CD8+ Tn
NMNAT1	is_ti	0.218587	ns	0.0706703	0.171655	T/ILC	CD8+ T	CD8+ Tn
PPP4R1	is_ti	0.237242	ns	0.0706969	0.171678	T/ILC	CD8+ T	CD8+ Tn
ERG28	is_ti	0.191394	ns	0.070707	0.171678	T/ILC	CD8+ T	CD8+ Tn
TMED7-TICAM2	is_ti	0.34308	ns	0.0708056	0.171884	T/ILC	CD8+ T	CD8+ Tn
MYO5A	is_ti	0.17639	ns	0.0709123	0.172103	T/ILC	CD8+ T	CD8+ Tn
IDH2	is_ti	0.186505	ns	0.0709232	0.172103	T/ILC	CD8+ T	CD8+ Tn
AC073389.2	is_ti	0.38458	ns	0.0709391	0.172108	T/ILC	CD8+ T	CD8+ Tn
AC078881.1	is_ti	-0.297111	ns	0.0709627	0.172132	T/ILC	CD8+ T	CD8+ Tn
OTUD5	is_ti	-0.139693	ns	0.0709933	0.172173	T/ILC	CD8+ T	CD8+ Tn
ARL15	is_ti	-0.160364	ns	0.0710343	0.172232	T/ILC	CD8+ T	CD8+ Tn
C21orf91-OT1	is_ti	0.291379	ns	0.0710675	0.172232	T/ILC	CD8+ T	CD8+ Tn
LINC00243	is_ti	-0.183732	ns	0.0710841	0.172232	T/ILC	CD8+ T	CD8+ Tn
SERTAD2	is_ti	-0.169339	ns	0.0710879	0.172232	T/ILC	CD8+ T	CD8+ Tn
PTTG1IP	is_ti	0.205865	ns	0.0711006	0.172232	T/ILC	CD8+ T	CD8+ Tn
UNKL	is_ti	-0.204151	ns	0.0711117	0.172232	T/ILC	CD8+ T	CD8+ Tn
BLZF1	is_ti	0.184113	ns	0.071114	0.172232	T/ILC	CD8+ T	CD8+ Tn
BTD	is_ti	-0.217781	ns	0.0711974	0.172401	T/ILC	CD8+ T	CD8+ Tn
AC015802.6	is_ti	0.309079	ns	0.071313	0.172617	T/ILC	CD8+ T	CD8+ Tn
RNF114	is_ti	-0.153466	ns	0.0713141	0.172617	T/ILC	CD8+ T	CD8+ Tn
NCKAP5L	is_ti	0.314822	ns	0.0713957	0.172781	T/ILC	CD8+ T	CD8+ Tn
MEF2D	is_ti	0.159216	ns	0.0714611	0.172906	T/ILC	CD8+ T	CD8+ Tn
TBCE-1	is_ti	-0.326241	ns	0.0715817	0.173133	T/ILC	CD8+ T	CD8+ Tn
CREG1	is_ti	0.314712	ns	0.0715987	0.173133	T/ILC	CD8+ T	CD8+ Tn
R3HCC1L	is_ti	-0.138602	ns	0.0716062	0.173133	T/ILC	CD8+ T	CD8+ Tn
PIGT	is_ti	0.169563	ns	0.0716102	0.173133	T/ILC	CD8+ T	CD8+ Tn
DHRS1	is_ti	0.232405	ns	0.0716273	0.173141	T/ILC	CD8+ T	CD8+ Tn
DPYD-AS1	is_ti	-0.190468	ns	0.0717697	0.173452	T/ILC	CD8+ T	CD8+ Tn
CTHRC1	is_ti	0.403869	ns	0.0718658	0.17365	T/ILC	CD8+ T	CD8+ Tn
PTPN11	is_ti	0.11834	ns	0.0718957	0.173663	T/ILC	CD8+ T	CD8+ Tn
TRPT1	is_ti	-0.236779	ns	0.0718987	0.173663	T/ILC	CD8+ T	CD8+ Tn
TMEM121	is_ti	0.367074	ns	0.071928	0.173673	T/ILC	CD8+ T	CD8+ Tn
DAP	is_ti	0.174613	ns	0.0719306	0.173673	T/ILC	CD8+ T	CD8+ Tn
SEPT9	is_ti	0.096209	ns	0.0719602	0.173711	T/ILC	CD8+ T	CD8+ Tn
TNFAIP1	is_ti	0.247921	ns	0.0721042	0.174025	T/ILC	CD8+ T	CD8+ Tn
PSMD7	is_ti	-0.140974	ns	0.072225	0.174283	T/ILC	CD8+ T	CD8+ Tn
FAM169A	is_ti	-0.167396	ns	0.0722757	0.174357	T/ILC	CD8+ T	CD8+ Tn
GRPEL1	is_ti	-0.167093	ns	0.0722965	0.174357	T/ILC	CD8+ T	CD8+ Tn
HEXA	is_ti	-0.170197	ns	0.0722975	0.174357	T/ILC	CD8+ T	CD8+ Tn
SERAC1	is_ti	0.339494	ns	0.0723418	0.174431	T/ILC	CD8+ T	CD8+ Tn
AC107959.1	is_ti	0.331258	ns	0.0724147	0.174573	T/ILC	CD8+ T	CD8+ Tn
HERPUD2	is_ti	-0.141608	ns	0.0724306	0.174577	T/ILC	CD8+ T	CD8+ Tn
C17orf75	is_ti	-0.212673	ns	0.0724914	0.17469	T/ILC	CD8+ T	CD8+ Tn
WWP1	is_ti	-0.117469	ns	0.0725619	0.174826	T/ILC	CD8+ T	CD8+ Tn
AC018362.1	is_ti	0.488277	ns	0.0726625	0.175035	T/ILC	CD8+ T	CD8+ Tn
NCL	is_ti	-0.117248	ns	0.0727038	0.175075	T/ILC	CD8+ T	CD8+ Tn
MORC4	is_ti	-0.303733	ns	0.072713	0.175075	T/ILC	CD8+ T	CD8+ Tn
CFAP44-AS1	is_ti	0.334887	ns	0.0727208	0.175075	T/ILC	CD8+ T	CD8+ Tn
ACADM	is_ti	0.118609	ns	0.0727886	0.175204	T/ILC	CD8+ T	CD8+ Tn
AC008555.2	is_ti	0.399126	ns	0.0728102	0.175223	T/ILC	CD8+ T	CD8+ Tn
Z97192.1	is_ti	0.479387	ns	0.0728423	0.17525	T/ILC	CD8+ T	CD8+ Tn
C1orf147	is_ti	0.24664	ns	0.0728562	0.17525	T/ILC	CD8+ T	CD8+ Tn
MRPS18A	is_ti	-0.242585	ns	0.0728634	0.17525	T/ILC	CD8+ T	CD8+ Tn
AC002116.2	is_ti	0.327722	ns	0.0729019	0.175309	T/ILC	CD8+ T	CD8+ Tn
NABP2	is_ti	-0.254069	ns	0.0729379	0.175362	T/ILC	CD8+ T	CD8+ Tn
AGAP2	is_ti	0.202588	ns	0.0730126	0.175494	T/ILC	CD8+ T	CD8+ Tn
EP400	is_ti	-0.119327	ns	0.073021	0.175494	T/ILC	CD8+ T	CD8+ Tn
DYNLL1	is_ti	0.159986	ns	0.0730363	0.175497	T/ILC	CD8+ T	CD8+ Tn
KDELR3	is_ti	0.384646	ns	0.0731074	0.175634	T/ILC	CD8+ T	CD8+ Tn
GGT7	is_ti	0.212033	ns	0.0731295	0.175654	T/ILC	CD8+ T	CD8+ Tn
RBM8A	is_ti	-0.160402	ns	0.0732041	0.175799	T/ILC	CD8+ T	CD8+ Tn
TMEM191B	is_ti	-0.330677	ns	0.0732867	0.175934	T/ILC	CD8+ T	CD8+ Tn
BBS7	is_ti	0.22502	ns	0.0732883	0.175934	T/ILC	CD8+ T	CD8+ Tn
IPO11	is_ti	-0.200091	ns	0.0733348	0.176012	T/ILC	CD8+ T	CD8+ Tn
AC007314.1	is_ti	0.404254	ns	0.0734508	0.176257	T/ILC	CD8+ T	CD8+ Tn
NEK8	is_ti	0.345889	ns	0.0735424	0.1764	T/ILC	CD8+ T	CD8+ Tn
GABARAP	is_ti	-0.329684	ns	0.0735513	0.1764	T/ILC	CD8+ T	CD8+ Tn
NBPF26	is_ti	0.405744	ns	0.0735526	0.1764	T/ILC	CD8+ T	CD8+ Tn
MRPS17	is_ti	-0.272541	ns	0.0736488	0.176565	T/ILC	CD8+ T	CD8+ Tn
RSAD1	is_ti	-0.230489	ns	0.0736499	0.176565	T/ILC	CD8+ T	CD8+ Tn
CATSPERB	is_ti	-0.286382	ns	0.0738242	0.176949	T/ILC	CD8+ T	CD8+ Tn
OTUD1	is_ti	-0.213051	ns	0.0739004	0.177098	T/ILC	CD8+ T	CD8+ Tn
RAPGEF4	is_ti	0.414227	ns	0.073922	0.177116	T/ILC	CD8+ T	CD8+ Tn
HNRNPD	is_ti	-0.0866415	ns	0.0740066	0.177285	T/ILC	CD8+ T	CD8+ Tn
FAM160B1	is_ti	0.193167	ns	0.0740609	0.177381	T/ILC	CD8+ T	CD8+ Tn
PFDN6	is_ti	-0.171523	ns	0.0744943	0.178385	T/ILC	CD8+ T	CD8+ Tn
PITPNM1	is_ti	0.250175	ns	0.0746666	0.178763	T/ILC	CD8+ T	CD8+ Tn
AASS	is_ti	0.361267	ns	0.0746929	0.178792	T/ILC	CD8+ T	CD8+ Tn
LINC01355	is_ti	0.321552	ns	0.0748059	0.179028	T/ILC	CD8+ T	CD8+ Tn
TBC1D1	is_ti	-0.150868	ns	0.0748301	0.179052	T/ILC	CD8+ T	CD8+ Tn
CLCN3	is_ti	0.129344	ns	0.0749241	0.179243	T/ILC	CD8+ T	CD8+ Tn
SPATS2L	is_ti	0.449934	ns	0.0750763	0.179573	T/ILC	CD8+ T	CD8+ Tn
CDH12	is_ti	0.434948	ns	0.0751108	0.179621	T/ILC	CD8+ T	CD8+ Tn
ZCRB1	is_ti	-0.186991	ns	0.0751645	0.179687	T/ILC	CD8+ T	CD8+ Tn
MICAL1	is_ti	0.29946	ns	0.0751784	0.179687	T/ILC	CD8+ T	CD8+ Tn
PARP15	is_ti	-0.163597	ns	0.0751933	0.179687	T/ILC	CD8+ T	CD8+ Tn
PRRT3	is_ti	0.265824	ns	0.0751958	0.179687	T/ILC	CD8+ T	CD8+ Tn
ZNF692	is_ti	0.219972	ns	0.0752236	0.179719	T/ILC	CD8+ T	CD8+ Tn
TSC2	is_ti	-0.22185	ns	0.0752899	0.179825	T/ILC	CD8+ T	CD8+ Tn
NMI	is_ti	-0.197012	ns	0.0752967	0.179825	T/ILC	CD8+ T	CD8+ Tn
PPP1R15B	is_ti	0.197488	ns	0.0753836	0.179998	T/ILC	CD8+ T	CD8+ Tn
COMMD7	is_ti	-0.159565	ns	0.0754321	0.180076	T/ILC	CD8+ T	CD8+ Tn
XKR6	is_ti	-0.169465	ns	0.0754448	0.180076	T/ILC	CD8+ T	CD8+ Tn
RALGAPA2	is_ti	-0.141525	ns	0.0755201	0.180221	T/ILC	CD8+ T	CD8+ Tn
HCCS	is_ti	0.293595	ns	0.0755591	0.18028	T/ILC	CD8+ T	CD8+ Tn
LINC00866	is_ti	0.386845	ns	0.075599	0.180341	T/ILC	CD8+ T	CD8+ Tn
SESN1	is_ti	-0.178967	ns	0.0756955	0.180522	T/ILC	CD8+ T	CD8+ Tn
MYPOP	is_ti	0.2715	ns	0.0757037	0.180522	T/ILC	CD8+ T	CD8+ Tn
CBWD3	is_ti	-0.26518	ns	0.0757629	0.180602	T/ILC	CD8+ T	CD8+ Tn
RNF181	is_ti	-0.23308	ns	0.0757876	0.180602	T/ILC	CD8+ T	CD8+ Tn
PIBF1	is_ti	-0.11899	ns	0.075805	0.180602	T/ILC	CD8+ T	CD8+ Tn
MEN1	is_ti	-0.285422	ns	0.075808	0.180602	T/ILC	CD8+ T	CD8+ Tn
TAF3	is_ti	-0.136192	ns	0.0758092	0.180602	T/ILC	CD8+ T	CD8+ Tn
LTB4R	is_ti	0.294837	ns	0.0759044	0.180794	T/ILC	CD8+ T	CD8+ Tn
LCMT2	is_ti	0.366254	ns	0.0759483	0.180864	T/ILC	CD8+ T	CD8+ Tn
NT5DC1	is_ti	-0.118471	ns	0.0759804	0.180889	T/ILC	CD8+ T	CD8+ Tn
EML6	is_ti	0.398731	ns	0.0759915	0.180889	T/ILC	CD8+ T	CD8+ Tn
NF1	is_ti	0.132139	ns	0.0760018	0.180889	T/ILC	CD8+ T	CD8+ Tn
DRG2	is_ti	-0.226245	ns	0.0760584	0.180989	T/ILC	CD8+ T	CD8+ Tn
AL136115.2	is_ti	0.345399	ns	0.0760954	0.181037	T/ILC	CD8+ T	CD8+ Tn
CPNE8	is_ti	-0.402548	ns	0.0761108	0.181037	T/ILC	CD8+ T	CD8+ Tn
FAM76A	is_ti	0.191776	ns	0.0761345	0.181037	T/ILC	CD8+ T	CD8+ Tn
ATF2	is_ti	-0.128742	ns	0.0761426	0.181037	T/ILC	CD8+ T	CD8+ Tn
ELOVL5	is_ti	-0.151908	ns	0.0761509	0.181037	T/ILC	CD8+ T	CD8+ Tn
DDX41	is_ti	-0.249397	ns	0.076181	0.181074	T/ILC	CD8+ T	CD8+ Tn
RPS6KB1	is_ti	-0.145945	ns	0.0762096	0.181081	T/ILC	CD8+ T	CD8+ Tn
EMG1-1	is_ti	0.269107	ns	0.0762126	0.181081	T/ILC	CD8+ T	CD8+ Tn
STAT4	is_ti	-0.135011	ns	0.0762637	0.181168	T/ILC	CD8+ T	CD8+ Tn
CCAR1	is_ti	-0.109887	ns	0.0763441	0.181325	T/ILC	CD8+ T	CD8+ Tn
GATD3B	is_ti	0.39489	ns	0.0764425	0.181523	T/ILC	CD8+ T	CD8+ Tn
AC105339.3	is_ti	0.271512	ns	0.0764567	0.181523	T/ILC	CD8+ T	CD8+ Tn
FAM177A1	is_ti	0.141925	ns	0.0765411	0.181689	T/ILC	CD8+ T	CD8+ Tn
GZMA	is_ti	-0.500782	ns	0.0767153	0.182068	T/ILC	CD8+ T	CD8+ Tn
SLC25A32	is_ti	0.146448	ns	0.0767543	0.182126	T/ILC	CD8+ T	CD8+ Tn
COPS5	is_ti	-0.132614	ns	0.076773	0.182136	T/ILC	CD8+ T	CD8+ Tn
CELF1	is_ti	-0.118431	ns	0.076803	0.182173	T/ILC	CD8+ T	CD8+ Tn
AL669831.5	is_ti	-0.248965	ns	0.0768343	0.182204	T/ILC	CD8+ T	CD8+ Tn
ZNF627	is_ti	0.201549	ns	0.0768452	0.182204	T/ILC	CD8+ T	CD8+ Tn
CYTH4	is_ti	0.161739	ns	0.0770687	0.182699	T/ILC	CD8+ T	CD8+ Tn
LINC01684	is_ti	0.219966	ns	0.0771101	0.182754	T/ILC	CD8+ T	CD8+ Tn
POU2F1	is_ti	-0.149561	ns	0.0771211	0.182754	T/ILC	CD8+ T	CD8+ Tn
AC139795.2	is_ti	-0.337123	ns	0.0771862	0.182836	T/ILC	CD8+ T	CD8+ Tn
MCM3	is_ti	-0.177106	ns	0.0771984	0.182836	T/ILC	CD8+ T	CD8+ Tn
TACC3	is_ti	-0.155554	ns	0.0771993	0.182836	T/ILC	CD8+ T	CD8+ Tn
CHIC2	is_ti	-0.102072	ns	0.0772749	0.18298	T/ILC	CD8+ T	CD8+ Tn
MRPS7	is_ti	-0.162198	ns	0.0774869	0.183448	T/ILC	CD8+ T	CD8+ Tn
EPN2	is_ti	0.364906	ns	0.0775963	0.183672	T/ILC	CD8+ T	CD8+ Tn
SNRNP27	is_ti	-0.186793	ns	0.0776852	0.183821	T/ILC	CD8+ T	CD8+ Tn
TICAM1	is_ti	0.260472	ns	0.0777033	0.183821	T/ILC	CD8+ T	CD8+ Tn
ATP13A4	is_ti	-0.30836	ns	0.0777033	0.183821	T/ILC	CD8+ T	CD8+ Tn
NSL1	is_ti	-0.131954	ns	0.0777453	0.183867	T/ILC	CD8+ T	CD8+ Tn
DCP2	is_ti	-0.134063	ns	0.0777521	0.183867	T/ILC	CD8+ T	CD8+ Tn
ABCD3	is_ti	-0.223736	ns	0.0777838	0.183898	T/ILC	CD8+ T	CD8+ Tn
LDHA	is_ti	0.219414	ns	0.077796	0.183898	T/ILC	CD8+ T	CD8+ Tn
USP14	is_ti	-0.108384	ns	0.0778092	0.183898	T/ILC	CD8+ T	CD8+ Tn
HSPE1	is_ti	-0.172603	ns	0.0778419	0.183941	T/ILC	CD8+ T	CD8+ Tn
STK25	is_ti	-0.252442	ns	0.0779106	0.184068	T/ILC	CD8+ T	CD8+ Tn
TAP1	is_ti	-0.180968	ns	0.0779632	0.184158	T/ILC	CD8+ T	CD8+ Tn
TOR1AIP1	is_ti	0.125391	ns	0.0780269	0.184266	T/ILC	CD8+ T	CD8+ Tn
MAGEE1	is_ti	0.297062	ns	0.0780384	0.184266	T/ILC	CD8+ T	CD8+ Tn
FARP1	is_ti	0.396156	ns	0.0780775	0.184309	T/ILC	CD8+ T	CD8+ Tn
ST3GAL1	is_ti	-0.104276	ns	0.078086	0.184309	T/ILC	CD8+ T	CD8+ Tn
DENND6B	is_ti	0.29608	ns	0.0781725	0.184444	T/ILC	CD8+ T	CD8+ Tn
AL359636.1	is_ti	0.540458	ns	0.0781726	0.184444	T/ILC	CD8+ T	CD8+ Tn
C12orf65	is_ti	-0.105669	ns	0.0782065	0.184489	T/ILC	CD8+ T	CD8+ Tn
AC005833.2	is_ti	0.398382	ns	0.0782528	0.184563	T/ILC	CD8+ T	CD8+ Tn
AL590764.1	is_ti	0.277809	ns	0.0782789	0.184586	T/ILC	CD8+ T	CD8+ Tn
PTBP1	is_ti	-0.158981	ns	0.078292	0.184586	T/ILC	CD8+ T	CD8+ Tn
DLGAP4-AS1	is_ti	0.22353	ns	0.0783474	0.184682	T/ILC	CD8+ T	CD8+ Tn
PI4K2B	is_ti	-0.315323	ns	0.0784112	0.184776	T/ILC	CD8+ T	CD8+ Tn
B3GNT2	is_ti	0.202382	ns	0.0784279	0.184776	T/ILC	CD8+ T	CD8+ Tn
AAED1	is_ti	-0.305571	ns	0.0784312	0.184776	T/ILC	CD8+ T	CD8+ Tn
INIP	is_ti	0.165741	ns	0.0784469	0.184778	T/ILC	CD8+ T	CD8+ Tn
AL135925.1	is_ti	-0.284159	ns	0.0785209	0.184917	T/ILC	CD8+ T	CD8+ Tn
APOO	is_ti	-0.251203	ns	0.0785402	0.184928	T/ILC	CD8+ T	CD8+ Tn
PIP5K1C	is_ti	-0.244687	ns	0.0785966	0.185026	T/ILC	CD8+ T	CD8+ Tn
PNISR	is_ti	-0.0801065	ns	0.0786144	0.185033	T/ILC	CD8+ T	CD8+ Tn
TMEM156	is_ti	0.155358	ns	0.0787467	0.18531	T/ILC	CD8+ T	CD8+ Tn
FUOM	is_ti	0.342918	ns	0.0788389	0.18548	T/ILC	CD8+ T	CD8+ Tn
CPLX2	is_ti	-0.381234	ns	0.0788487	0.18548	T/ILC	CD8+ T	CD8+ Tn
CSE1L	is_ti	-0.154742	ns	0.0789419	0.185664	T/ILC	CD8+ T	CD8+ Tn
KBTBD3	is_ti	-0.235555	ns	0.0789729	0.185703	T/ILC	CD8+ T	CD8+ Tn
CUTC	is_ti	-0.121811	ns	0.0790372	0.185819	T/ILC	CD8+ T	CD8+ Tn
KDM5C	is_ti	-0.136587	ns	0.0790725	0.185867	T/ILC	CD8+ T	CD8+ Tn
USP13	is_ti	-0.207552	ns	0.0791127	0.185927	T/ILC	CD8+ T	CD8+ Tn
ZBTB11-AS1	is_ti	0.265755	ns	0.0791396	0.185955	T/ILC	CD8+ T	CD8+ Tn
CNOT4	is_ti	-0.106502	ns	0.0791937	0.186047	T/ILC	CD8+ T	CD8+ Tn
PNPO	is_ti	0.232689	ns	0.0792933	0.186241	T/ILC	CD8+ T	CD8+ Tn
LFNG	is_ti	-0.219639	ns	0.0793068	0.186241	T/ILC	CD8+ T	CD8+ Tn
PNP	is_ti	0.184673	ns	0.0793268	0.186241	T/ILC	CD8+ T	CD8+ Tn
SF3A1	is_ti	-0.128005	ns	0.0793354	0.186241	T/ILC	CD8+ T	CD8+ Tn
NPTXR	is_ti	0.348678	ns	0.0793708	0.186289	T/ILC	CD8+ T	CD8+ Tn
ZNF32	is_ti	-0.162265	ns	0.079465	0.186475	T/ILC	CD8+ T	CD8+ Tn
DTD1	is_ti	-0.205948	ns	0.0794926	0.186505	T/ILC	CD8+ T	CD8+ Tn
AC034195.1	is_ti	-0.524363	ns	0.0795077	0.186505	T/ILC	CD8+ T	CD8+ Tn
SLC25A24	is_ti	-0.241797	ns	0.0795449	0.186558	T/ILC	CD8+ T	CD8+ Tn
TIAL1	is_ti	-0.11394	ns	0.0795709	0.186584	T/ILC	CD8+ T	CD8+ Tn
ERVMER61-1	is_ti	-0.349253	ns	0.0797326	0.186928	T/ILC	CD8+ T	CD8+ Tn
PCNX4	is_ti	-0.146235	ns	0.07976	0.186938	T/ILC	CD8+ T	CD8+ Tn
MICB	is_ti	0.240129	ns	0.0797764	0.186938	T/ILC	CD8+ T	CD8+ Tn
TMEM101	is_ti	-0.232052	ns	0.0797815	0.186938	T/ILC	CD8+ T	CD8+ Tn
AC092115.3	is_ti	0.347424	ns	0.0798119	0.186974	T/ILC	CD8+ T	CD8+ Tn
EMC8	is_ti	-0.181701	ns	0.0799841	0.187334	T/ILC	CD8+ T	CD8+ Tn
DNAAF2	is_ti	0.192699	ns	0.0799991	0.187334	T/ILC	CD8+ T	CD8+ Tn
DDX11	is_ti	0.316991	ns	0.0800107	0.187334	T/ILC	CD8+ T	CD8+ Tn
ZNF766	is_ti	-0.114377	ns	0.0800759	0.187452	T/ILC	CD8+ T	CD8+ Tn
ZNF19	is_ti	-0.336068	ns	0.0801201	0.187521	T/ILC	CD8+ T	CD8+ Tn
STXBP2	is_ti	0.60663	ns	0.0801377	0.187527	T/ILC	CD8+ T	CD8+ Tn
SDHB	is_ti	-0.136971	ns	0.0802063	0.187652	T/ILC	CD8+ T	CD8+ Tn
TM7SF2	is_ti	-0.246831	ns	0.0802639	0.187708	T/ILC	CD8+ T	CD8+ Tn
HS6ST1	is_ti	-0.288032	ns	0.0802738	0.187708	T/ILC	CD8+ T	CD8+ Tn
CWC15	is_ti	-0.139673	ns	0.0802805	0.187708	T/ILC	CD8+ T	CD8+ Tn
CCDC124	is_ti	-0.183566	ns	0.0802976	0.187708	T/ILC	CD8+ T	CD8+ Tn
AC011466.3	is_ti	0.278598	ns	0.0803048	0.187708	T/ILC	CD8+ T	CD8+ Tn
AFF3	is_ti	0.458281	ns	0.08032	0.187708	T/ILC	CD8+ T	CD8+ Tn
MTREX	is_ti	-0.115072	ns	0.0803638	0.187775	T/ILC	CD8+ T	CD8+ Tn
AL034399.2	is_ti	0.439864	ns	0.0804219	0.187861	T/ILC	CD8+ T	CD8+ Tn
CRK	is_ti	0.178727	ns	0.0804305	0.187861	T/ILC	CD8+ T	CD8+ Tn
HEATR1	is_ti	0.131751	ns	0.0805028	0.187995	T/ILC	CD8+ T	CD8+ Tn
MAN2A2	is_ti	0.22767	ns	0.080543	0.188054	T/ILC	CD8+ T	CD8+ Tn
XRN1	is_ti	-0.112406	ns	0.0806042	0.188162	T/ILC	CD8+ T	CD8+ Tn
IRS1	is_ti	-0.277825	ns	0.0806509	0.188235	T/ILC	CD8+ T	CD8+ Tn
HCG18	is_ti	0.134959	ns	0.0806991	0.188283	T/ILC	CD8+ T	CD8+ Tn
SAMD8	is_ti	-0.15189	ns	0.0807015	0.188283	T/ILC	CD8+ T	CD8+ Tn
MCM5	is_ti	-0.256559	ns	0.0807896	0.188419	T/ILC	CD8+ T	CD8+ Tn
ATG3	is_ti	-0.147751	ns	0.0807898	0.188419	T/ILC	CD8+ T	CD8+ Tn
ZNF407	is_ti	-0.125244	ns	0.080869	0.188528	T/ILC	CD8+ T	CD8+ Tn
TIMM9	is_ti	-0.161169	ns	0.0808738	0.188528	T/ILC	CD8+ T	CD8+ Tn
MON1B	is_ti	-0.19004	ns	0.0808813	0.188528	T/ILC	CD8+ T	CD8+ Tn
IL24	is_ti	-0.248319	ns	0.0809818	0.188727	T/ILC	CD8+ T	CD8+ Tn
PTBP2	is_ti	-0.141117	ns	0.0810459	0.188841	T/ILC	CD8+ T	CD8+ Tn
SLC30A1	is_ti	0.4146	ns	0.0811124	0.188961	T/ILC	CD8+ T	CD8+ Tn
AC007342.4	is_ti	0.389598	ns	0.0811312	0.188969	T/ILC	CD8+ T	CD8+ Tn
GTF2H5	is_ti	-0.161901	ns	0.0811963	0.18908	T/ILC	CD8+ T	CD8+ Tn
UBAC1	is_ti	0.150012	ns	0.081209	0.18908	T/ILC	CD8+ T	CD8+ Tn
LINC02447	is_ti	0.374424	ns	0.0812828	0.189217	T/ILC	CD8+ T	CD8+ Tn
KCNC1	is_ti	0.27681	ns	0.0813242	0.189278	T/ILC	CD8+ T	CD8+ Tn
ERGIC2	is_ti	-0.132518	ns	0.0814181	0.189461	T/ILC	CD8+ T	CD8+ Tn
NUFIP2	is_ti	0.0950091	ns	0.0814582	0.189487	T/ILC	CD8+ T	CD8+ Tn
CCZ1B	is_ti	-0.220808	ns	0.0814659	0.189487	T/ILC	CD8+ T	CD8+ Tn
AFG3L2	is_ti	-0.160342	ns	0.0814852	0.189487	T/ILC	CD8+ T	CD8+ Tn
TGFB3	is_ti	0.369797	ns	0.0814893	0.189487	T/ILC	CD8+ T	CD8+ Tn
AL021368.2	is_ti	-0.257979	ns	0.0815371	0.189562	T/ILC	CD8+ T	CD8+ Tn
NEU1	is_ti	0.290454	ns	0.0815913	0.189653	T/ILC	CD8+ T	CD8+ Tn
REV3L	is_ti	-0.115763	ns	0.0816064	0.189653	T/ILC	CD8+ T	CD8+ Tn
CDK2AP2	is_ti	-0.202361	ns	0.0816767	0.189781	T/ILC	CD8+ T	CD8+ Tn
ATRAID	is_ti	-0.170709	ns	0.0817081	0.189819	T/ILC	CD8+ T	CD8+ Tn
CCT6B	is_ti	-0.284999	ns	0.0817861	0.189965	T/ILC	CD8+ T	CD8+ Tn
CBR4	is_ti	-0.187067	ns	0.0818756	0.190123	T/ILC	CD8+ T	CD8+ Tn
ZNF138	is_ti	0.134728	ns	0.0818844	0.190123	T/ILC	CD8+ T	CD8+ Tn
AL359643.2	is_ti	0.373611	ns	0.0819341	0.190203	T/ILC	CD8+ T	CD8+ Tn
WDFY1	is_ti	-0.203606	ns	0.0819514	0.190208	T/ILC	CD8+ T	CD8+ Tn
SLC24A1	is_ti	-0.196843	ns	0.0819696	0.190215	T/ILC	CD8+ T	CD8+ Tn
MTA1	is_ti	-0.199779	ns	0.0819932	0.190235	T/ILC	CD8+ T	CD8+ Tn
PSMD10	is_ti	-0.240803	ns	0.0820084	0.190235	T/ILC	CD8+ T	CD8+ Tn
PLCB1	is_ti	0.306825	ns	0.0820735	0.190295	T/ILC	CD8+ T	CD8+ Tn
C2orf74	is_ti	-0.215241	ns	0.0820742	0.190295	T/ILC	CD8+ T	CD8+ Tn
MYH9	is_ti	0.0887882	ns	0.0820799	0.190295	T/ILC	CD8+ T	CD8+ Tn
MICALL1	is_ti	0.275189	ns	0.0820974	0.1903	T/ILC	CD8+ T	CD8+ Tn
AC009093.2	is_ti	-0.223697	ns	0.0821171	0.190311	T/ILC	CD8+ T	CD8+ Tn
CTU1	is_ti	-0.223933	ns	0.0821389	0.190321	T/ILC	CD8+ T	CD8+ Tn
SERINC3	is_ti	0.116402	ns	0.082152	0.190321	T/ILC	CD8+ T	CD8+ Tn
AL157838.1	is_ti	0.274513	ns	0.0821711	0.19033	T/ILC	CD8+ T	CD8+ Tn
GTPBP10	is_ti	0.130898	ns	0.0821995	0.190361	T/ILC	CD8+ T	CD8+ Tn
GRB2	is_ti	-0.10303	ns	0.0822594	0.190464	T/ILC	CD8+ T	CD8+ Tn
SAR1A	is_ti	-0.125534	ns	0.0822959	0.190513	T/ILC	CD8+ T	CD8+ Tn
AMZ1	is_ti	0.267091	ns	0.0823145	0.190514	T/ILC	CD8+ T	CD8+ Tn
ARAP1	is_ti	0.297314	ns	0.0823264	0.190514	T/ILC	CD8+ T	CD8+ Tn
RAB15	is_ti	-0.324372	ns	0.0824176	0.19069	T/ILC	CD8+ T	CD8+ Tn
ANKRD24	is_ti	0.39231	ns	0.0825157	0.190881	T/ILC	CD8+ T	CD8+ Tn
UBALD1	is_ti	0.267524	ns	0.0826095	0.191063	T/ILC	CD8+ T	CD8+ Tn
GMPR	is_ti	0.472015	ns	0.0826694	0.191135	T/ILC	CD8+ T	CD8+ Tn
THBS4	is_ti	-0.22599	ns	0.082671	0.191135	T/ILC	CD8+ T	CD8+ Tn
RHD	is_ti	0.518038	ns	0.0827104	0.191158	T/ILC	CD8+ T	CD8+ Tn
PCMTD1	is_ti	-0.0917054	ns	0.0827203	0.191158	T/ILC	CD8+ T	CD8+ Tn
FBXW2	is_ti	0.130904	ns	0.0827269	0.191158	T/ILC	CD8+ T	CD8+ Tn
AC124016.1	is_ti	0.21148	ns	0.0827497	0.191176	T/ILC	CD8+ T	CD8+ Tn
RNASEH2B-AS1	is_ti	0.31561	ns	0.0827658	0.191178	T/ILC	CD8+ T	CD8+ Tn
AC001226.2	is_ti	-0.157245	ns	0.0828483	0.191287	T/ILC	CD8+ T	CD8+ Tn
IRS2	is_ti	-0.366449	ns	0.0828668	0.191287	T/ILC	CD8+ T	CD8+ Tn
HSBP1L1	is_ti	-0.24509	ns	0.0828685	0.191287	T/ILC	CD8+ T	CD8+ Tn
AC119396.2	is_ti	-0.272888	ns	0.0828744	0.191287	T/ILC	CD8+ T	CD8+ Tn
L3MBTL1	is_ti	-0.258749	ns	0.0828949	0.191299	T/ILC	CD8+ T	CD8+ Tn
MLLT10	is_ti	-0.147588	ns	0.0829442	0.191378	T/ILC	CD8+ T	CD8+ Tn
CD9	is_ti	-0.744001	ns	0.0832715	0.192098	T/ILC	CD8+ T	CD8+ Tn
PPP1R12C	is_ti	0.202458	ns	0.0832918	0.192109	T/ILC	CD8+ T	CD8+ Tn
XPC	is_ti	-0.111833	ns	0.083316	0.19213	T/ILC	CD8+ T	CD8+ Tn
ENTPD4	is_ti	-0.147065	ns	0.0834414	0.192383	T/ILC	CD8+ T	CD8+ Tn
SMPD4	is_ti	-0.174048	ns	0.0834607	0.192393	T/ILC	CD8+ T	CD8+ Tn
SYT11	is_ti	0.42082	ns	0.0834907	0.192426	T/ILC	CD8+ T	CD8+ Tn
MPP6	is_ti	-0.169082	ns	0.0836227	0.192695	T/ILC	CD8+ T	CD8+ Tn
OMA1	is_ti	-0.185875	ns	0.0837909	0.193024	T/ILC	CD8+ T	CD8+ Tn
ICAM3	is_ti	-0.133614	ns	0.0838095	0.193024	T/ILC	CD8+ T	CD8+ Tn
AL049840.1	is_ti	0.237622	ns	0.0838128	0.193024	T/ILC	CD8+ T	CD8+ Tn
ZNF3	is_ti	0.19361	ns	0.0838272	0.193024	T/ILC	CD8+ T	CD8+ Tn
AC011997.1	is_ti	-0.307152	ns	0.0838562	0.193056	T/ILC	CD8+ T	CD8+ Tn
AC103876.1	is_ti	-0.418299	ns	0.0839167	0.193159	T/ILC	CD8+ T	CD8+ Tn
GIMAP8	is_ti	0.150198	ns	0.084079	0.193471	T/ILC	CD8+ T	CD8+ Tn
AL136454.1	is_ti	-0.330405	ns	0.0840828	0.193471	T/ILC	CD8+ T	CD8+ Tn
TSIX	is_ti	0.350384	ns	0.0841424	0.193542	T/ILC	CD8+ T	CD8+ Tn
AC007728.2	is_ti	0.386304	ns	0.0841557	0.193542	T/ILC	CD8+ T	CD8+ Tn
PFAS	is_ti	0.267329	ns	0.0841604	0.193542	T/ILC	CD8+ T	CD8+ Tn
ADI1	is_ti	-0.219913	ns	0.0841757	0.193542	T/ILC	CD8+ T	CD8+ Tn
PIK3C3	is_ti	-0.125321	ns	0.0842162	0.19357	T/ILC	CD8+ T	CD8+ Tn
GIT2	is_ti	-0.115348	ns	0.0842188	0.19357	T/ILC	CD8+ T	CD8+ Tn
C6orf47	is_ti	0.238725	ns	0.0842453	0.193583	T/ILC	CD8+ T	CD8+ Tn
ACBD3	is_ti	0.130744	ns	0.0842552	0.193583	T/ILC	CD8+ T	CD8+ Tn
MRPS18B	is_ti	-0.154462	ns	0.0842764	0.193583	T/ILC	CD8+ T	CD8+ Tn
RAB14	is_ti	-0.121932	ns	0.0842862	0.193583	T/ILC	CD8+ T	CD8+ Tn
LRR1	is_ti	0.228915	ns	0.0843841	0.193773	T/ILC	CD8+ T	CD8+ Tn
OFD1	is_ti	-0.122929	ns	0.0844488	0.193886	T/ILC	CD8+ T	CD8+ Tn
HIGD1B	is_ti	0.347019	ns	0.0845386	0.194034	T/ILC	CD8+ T	CD8+ Tn
APBB1IP	is_ti	-0.0897207	ns	0.0845452	0.194034	T/ILC	CD8+ T	CD8+ Tn
MAU2	is_ti	-0.165907	ns	0.0845652	0.194034	T/ILC	CD8+ T	CD8+ Tn
COL5A2	is_ti	0.416918	ns	0.0845754	0.194034	T/ILC	CD8+ T	CD8+ Tn
ORC4	is_ti	-0.114771	ns	0.0846385	0.194143	T/ILC	CD8+ T	CD8+ Tn
IFT140	is_ti	-0.217917	ns	0.0848003	0.194479	T/ILC	CD8+ T	CD8+ Tn
GSDMD	is_ti	-0.200059	ns	0.0848295	0.19451	T/ILC	CD8+ T	CD8+ Tn
PTPN9	is_ti	0.196382	ns	0.0850364	0.194949	T/ILC	CD8+ T	CD8+ Tn
TUBB	is_ti	0.123133	ns	0.0850741	0.195	T/ILC	CD8+ T	CD8+ Tn
RSPH3	is_ti	0.36365	ns	0.0851213	0.195072	T/ILC	CD8+ T	CD8+ Tn
UBE3A	is_ti	-0.100641	ns	0.0853606	0.195573	T/ILC	CD8+ T	CD8+ Tn
FBXW11	is_ti	-0.106755	ns	0.0853712	0.195573	T/ILC	CD8+ T	CD8+ Tn
FO393400.1	is_ti	-0.317547	ns	0.0853917	0.195585	T/ILC	CD8+ T	CD8+ Tn
ADA2	is_ti	-0.114373	ns	0.08542	0.195614	T/ILC	CD8+ T	CD8+ Tn
LCMT1	is_ti	-0.149662	ns	0.0854379	0.195619	T/ILC	CD8+ T	CD8+ Tn
HIST1H2AG	is_ti	0.384398	ns	0.0855227	0.195777	T/ILC	CD8+ T	CD8+ Tn
CANX	is_ti	0.119562	ns	0.0855459	0.195795	T/ILC	CD8+ T	CD8+ Tn
KIF16B	is_ti	-0.280422	ns	0.0855843	0.195847	T/ILC	CD8+ T	CD8+ Tn
COX16	is_ti	-0.311313	ns	0.0856153	0.195882	T/ILC	CD8+ T	CD8+ Tn
SLC10A3	is_ti	0.292204	ns	0.085646	0.195916	T/ILC	CD8+ T	CD8+ Tn
AMIGO1	is_ti	-0.258425	ns	0.0857305	0.196074	T/ILC	CD8+ T	CD8+ Tn
ZNF202	is_ti	0.245912	ns	0.0858486	0.196308	T/ILC	CD8+ T	CD8+ Tn
ORMDL2	is_ti	0.165095	ns	0.085871	0.196323	T/ILC	CD8+ T	CD8+ Tn
KLHL8	is_ti	-0.165659	ns	0.0859944	0.19656	T/ILC	CD8+ T	CD8+ Tn
PGRMC2	is_ti	0.156599	ns	0.0860058	0.19656	T/ILC	CD8+ T	CD8+ Tn
DDX51	is_ti	-0.307064	ns	0.0860305	0.196581	T/ILC	CD8+ T	CD8+ Tn
NSUN6	is_ti	0.127073	ns	0.0860542	0.196599	T/ILC	CD8+ T	CD8+ Tn
HOMER1	is_ti	0.305881	ns	0.0860876	0.196639	T/ILC	CD8+ T	CD8+ Tn
LINC00862	is_ti	-0.299706	ns	0.0861477	0.196741	T/ILC	CD8+ T	CD8+ Tn
NT5C3A	is_ti	-0.132794	ns	0.0861995	0.196798	T/ILC	CD8+ T	CD8+ Tn
NEDD1	is_ti	-0.145718	ns	0.086204	0.196798	T/ILC	CD8+ T	CD8+ Tn
MARS2	is_ti	-0.343583	ns	0.0862669	0.196844	T/ILC	CD8+ T	CD8+ Tn
CDKN2AIPNL	is_ti	-0.211668	ns	0.0862688	0.196844	T/ILC	CD8+ T	CD8+ Tn
SPATS2	is_ti	0.20981	ns	0.0862716	0.196844	T/ILC	CD8+ T	CD8+ Tn
SHISAL2A	is_ti	-0.148315	ns	0.0862961	0.196844	T/ILC	CD8+ T	CD8+ Tn
GOLGB1	is_ti	0.146363	ns	0.0863031	0.196844	T/ILC	CD8+ T	CD8+ Tn
MVB12A	is_ti	-0.207962	ns	0.0863551	0.196927	T/ILC	CD8+ T	CD8+ Tn
SLC41A1	is_ti	0.213489	ns	0.0863733	0.196933	T/ILC	CD8+ T	CD8+ Tn
WDR60	is_ti	0.173033	ns	0.0864064	0.196953	T/ILC	CD8+ T	CD8+ Tn
TUBGCP4	is_ti	0.185605	ns	0.086427	0.196953	T/ILC	CD8+ T	CD8+ Tn
ANKRD13A	is_ti	-0.170187	ns	0.0864293	0.196953	T/ILC	CD8+ T	CD8+ Tn
AC021028.1	is_ti	0.371863	ns	0.0864712	0.197013	T/ILC	CD8+ T	CD8+ Tn
UQCC2	is_ti	0.152262	ns	0.0865058	0.197045	T/ILC	CD8+ T	CD8+ Tn
VRK2	is_ti	-0.159288	ns	0.0865166	0.197045	T/ILC	CD8+ T	CD8+ Tn
MPPED2	is_ti	0.559668	ns	0.0865568	0.1971	T/ILC	CD8+ T	CD8+ Tn
PPP4C	is_ti	-0.204894	ns	0.0865838	0.197111	T/ILC	CD8+ T	CD8+ Tn
PKD2L2	is_ti	-0.220645	ns	0.0865961	0.197111	T/ILC	CD8+ T	CD8+ Tn
AC008883.1	is_ti	0.43768	ns	0.0866086	0.197111	T/ILC	CD8+ T	CD8+ Tn
PROSER3	is_ti	0.229288	ns	0.0866371	0.197122	T/ILC	CD8+ T	CD8+ Tn
ZFYVE9	is_ti	-0.247323	ns	0.086645	0.197122	T/ILC	CD8+ T	CD8+ Tn
AC068481.1	is_ti	-0.273074	ns	0.086799	0.197437	T/ILC	CD8+ T	CD8+ Tn
AZIN1	is_ti	0.139846	ns	0.0868426	0.197498	T/ILC	CD8+ T	CD8+ Tn
UBAP2L	is_ti	-0.115959	ns	0.0868574	0.197498	T/ILC	CD8+ T	CD8+ Tn
LINC02361	is_ti	-0.27157	ns	0.0870145	0.197788	T/ILC	CD8+ T	CD8+ Tn
GBA2	is_ti	0.268181	ns	0.0870166	0.197788	T/ILC	CD8+ T	CD8+ Tn
LSM3	is_ti	-0.151665	ns	0.0870907	0.19792	T/ILC	CD8+ T	CD8+ Tn
AACS	is_ti	0.253127	ns	0.0872103	0.198156	T/ILC	CD8+ T	CD8+ Tn
AC004865.2	is_ti	-0.371163	ns	0.0872355	0.198178	T/ILC	CD8+ T	CD8+ Tn
TGFB1	is_ti	0.111818	ns	0.087585	0.198932	T/ILC	CD8+ T	CD8+ Tn
TMEM87A	is_ti	-0.115598	ns	0.0875995	0.198932	T/ILC	CD8+ T	CD8+ Tn
PHTF1	is_ti	0.268797	ns	0.0876726	0.199062	T/ILC	CD8+ T	CD8+ Tn
LARS2-AS1	is_ti	0.336068	ns	0.0877716	0.199251	T/ILC	CD8+ T	CD8+ Tn
SMPD1	is_ti	0.207342	ns	0.0878196	0.199293	T/ILC	CD8+ T	CD8+ Tn
TSPAN17	is_ti	0.256161	ns	0.0878217	0.199293	T/ILC	CD8+ T	CD8+ Tn
SOX12	is_ti	-0.265035	ns	0.0880056	0.199674	T/ILC	CD8+ T	CD8+ Tn
SMARCC1	is_ti	-0.115944	ns	0.0880497	0.199738	T/ILC	CD8+ T	CD8+ Tn
CDC37L1-DT	is_ti	-0.232625	ns	0.0880669	0.199741	T/ILC	CD8+ T	CD8+ Tn
WDR3	is_ti	0.160941	ns	0.0880994	0.199778	T/ILC	CD8+ T	CD8+ Tn
OPA1-AS1	is_ti	0.313415	ns	0.0881415	0.199824	T/ILC	CD8+ T	CD8+ Tn
C9orf135	is_ti	0.688533	ns	0.0881517	0.199824	T/ILC	CD8+ T	CD8+ Tn
AGFG2	is_ti	0.189292	ns	0.0881925	0.199881	T/ILC	CD8+ T	CD8+ Tn
POLD2	is_ti	-0.177607	ns	0.0882684	0.200017	T/ILC	CD8+ T	CD8+ Tn
CC2D1A	is_ti	0.272726	ns	0.0883355	0.200132	T/ILC	CD8+ T	CD8+ Tn
RFESD	is_ti	0.218404	ns	0.0884007	0.200244	T/ILC	CD8+ T	CD8+ Tn
AFAP1	is_ti	-0.344642	ns	0.0884655	0.200342	T/ILC	CD8+ T	CD8+ Tn
AL117379.1	is_ti	0.333912	ns	0.08849	0.200342	T/ILC	CD8+ T	CD8+ Tn
AL354696.2	is_ti	-0.224818	ns	0.0884947	0.200342	T/ILC	CD8+ T	CD8+ Tn
NFE2L2	is_ti	-0.0994187	ns	0.0885078	0.200342	T/ILC	CD8+ T	CD8+ Tn
HNRNPM	is_ti	-0.100706	ns	0.0885547	0.200412	T/ILC	CD8+ T	CD8+ Tn
MBOAT4	is_ti	0.260618	ns	0.0886089	0.200497	T/ILC	CD8+ T	CD8+ Tn
MYNN	is_ti	0.192246	ns	0.0886244	0.200497	T/ILC	CD8+ T	CD8+ Tn
CUEDC2	is_ti	-0.165462	ns	0.0886675	0.200542	T/ILC	CD8+ T	CD8+ Tn
MRPL10	is_ti	-0.205392	ns	0.0886761	0.200542	T/ILC	CD8+ T	CD8+ Tn
ISCA2	is_ti	-0.208939	ns	0.0886961	0.200551	T/ILC	CD8+ T	CD8+ Tn
NEXMIF	is_ti	-0.429943	ns	0.0887277	0.200586	T/ILC	CD8+ T	CD8+ Tn
PRKAR2A	is_ti	0.124413	ns	0.0889143	0.200971	T/ILC	CD8+ T	CD8+ Tn
UGCG	is_ti	0.151709	ns	0.0889642	0.201048	T/ILC	CD8+ T	CD8+ Tn
EXOC3	is_ti	0.141917	ns	0.0890403	0.201184	T/ILC	CD8+ T	CD8+ Tn
ZNF451	is_ti	-0.129699	ns	0.0890854	0.201249	T/ILC	CD8+ T	CD8+ Tn
SDHA	is_ti	-0.115808	ns	0.0891371	0.20133	T/ILC	CD8+ T	CD8+ Tn
AC004812.2	is_ti	0.287556	ns	0.0892551	0.20156	T/ILC	CD8+ T	CD8+ Tn
GLIPR1	is_ti	0.246998	ns	0.0893419	0.20172	T/ILC	CD8+ T	CD8+ Tn
U2AF1L5	is_ti	0.504911	ns	0.0893998	0.201784	T/ILC	CD8+ T	CD8+ Tn
DPY19L3	is_ti	0.278683	ns	0.0894213	0.201784	T/ILC	CD8+ T	CD8+ Tn
FAM98B	is_ti	-0.150087	ns	0.0894264	0.201784	T/ILC	CD8+ T	CD8+ Tn
AL021453.1	is_ti	0.296394	ns	0.089435	0.201784	T/ILC	CD8+ T	CD8+ Tn
PPP4R3B	is_ti	-0.0962184	ns	0.0895525	0.201978	T/ILC	CD8+ T	CD8+ Tn
ZNF783	is_ti	-0.187771	ns	0.0895531	0.201978	T/ILC	CD8+ T	CD8+ Tn
SGSM3	is_ti	-0.303131	ns	0.0896053	0.202018	T/ILC	CD8+ T	CD8+ Tn
ACAD10	is_ti	0.164539	ns	0.0896116	0.202018	T/ILC	CD8+ T	CD8+ Tn
ZBTB25	is_ti	-0.129916	ns	0.0896193	0.202018	T/ILC	CD8+ T	CD8+ Tn
RCCD1	is_ti	0.277843	ns	0.089681	0.202121	T/ILC	CD8+ T	CD8+ Tn
METTL25	is_ti	-0.197004	ns	0.0897743	0.202264	T/ILC	CD8+ T	CD8+ Tn
AC109454.2	is_ti	-0.286174	ns	0.0897877	0.202264	T/ILC	CD8+ T	CD8+ Tn
AC010894.3	is_ti	0.133861	ns	0.0897928	0.202264	T/ILC	CD8+ T	CD8+ Tn
NTHL1	is_ti	-0.313009	ns	0.0898182	0.202285	T/ILC	CD8+ T	CD8+ Tn
NADK	is_ti	0.337384	ns	0.089866	0.202356	T/ILC	CD8+ T	CD8+ Tn
THOC2	is_ti	-0.0929322	ns	0.0899214	0.202444	T/ILC	CD8+ T	CD8+ Tn
ARFRP1	is_ti	-0.160254	ns	0.090028	0.202614	T/ILC	CD8+ T	CD8+ Tn
ATG101	is_ti	0.215332	ns	0.0900289	0.202614	T/ILC	CD8+ T	CD8+ Tn
SLC45A4	is_ti	0.243199	ns	0.0901771	0.20291	T/ILC	CD8+ T	CD8+ Tn
MTG2	is_ti	0.167615	ns	0.0902029	0.20291	T/ILC	CD8+ T	CD8+ Tn
FAM207A	is_ti	-0.217037	ns	0.0902093	0.20291	T/ILC	CD8+ T	CD8+ Tn
SLC13A3	is_ti	0.340123	ns	0.0902602	0.202988	T/ILC	CD8+ T	CD8+ Tn
AGO1	is_ti	-0.168669	ns	0.0903399	0.203131	T/ILC	CD8+ T	CD8+ Tn
AC092683.1	is_ti	-0.272765	ns	0.0903855	0.203188	T/ILC	CD8+ T	CD8+ Tn
ITGB2-AS1	is_ti	0.200224	ns	0.0904066	0.203188	T/ILC	CD8+ T	CD8+ Tn
NPM3	is_ti	-0.212127	ns	0.0904137	0.203188	T/ILC	CD8+ T	CD8+ Tn
MTERF4	is_ti	-0.104955	ns	0.0904401	0.203211	T/ILC	CD8+ T	CD8+ Tn
SNAI3	is_ti	0.251308	ns	0.0904936	0.203294	T/ILC	CD8+ T	CD8+ Tn
CERS2	is_ti	-0.166815	ns	0.0905149	0.203306	T/ILC	CD8+ T	CD8+ Tn
PMM1	is_ti	-0.265364	ns	0.0906146	0.203493	T/ILC	CD8+ T	CD8+ Tn
ZNF831	is_ti	0.139507	ns	0.0907126	0.203677	T/ILC	CD8+ T	CD8+ Tn
TAF1B	is_ti	0.167558	ns	0.0909296	0.204127	T/ILC	CD8+ T	CD8+ Tn
SDK2	is_ti	0.292406	ns	0.0910617	0.204387	T/ILC	CD8+ T	CD8+ Tn
RAB5IF	is_ti	-0.236596	ns	0.0912022	0.204635	T/ILC	CD8+ T	CD8+ Tn
MAPK14	is_ti	-0.130396	ns	0.0912046	0.204635	T/ILC	CD8+ T	CD8+ Tn
SCGB3A1	is_ti	0.744699	ns	0.0912646	0.204733	T/ILC	CD8+ T	CD8+ Tn
KIF27	is_ti	-0.254215	ns	0.0913104	0.204799	T/ILC	CD8+ T	CD8+ Tn
AP002748.3	is_ti	-0.291391	ns	0.0913753	0.204908	T/ILC	CD8+ T	CD8+ Tn
ARID5B	is_ti	-0.194803	ns	0.0914297	0.204993	T/ILC	CD8+ T	CD8+ Tn
CAT	is_ti	-0.200596	ns	0.0914597	0.205024	T/ILC	CD8+ T	CD8+ Tn
AGMAT	is_ti	0.186771	ns	0.0914783	0.205029	T/ILC	CD8+ T	CD8+ Tn
RNMT	is_ti	-0.102734	ns	0.0915278	0.205103	T/ILC	CD8+ T	CD8+ Tn
CCDC90B	is_ti	-0.13106	ns	0.0916617	0.205366	T/ILC	CD8+ T	CD8+ Tn
ERLIN1	is_ti	0.157617	ns	0.0917354	0.205495	T/ILC	CD8+ T	CD8+ Tn
PCYT1A	is_ti	0.188872	ns	0.0918394	0.205691	T/ILC	CD8+ T	CD8+ Tn
RUVBL1	is_ti	0.124985	ns	0.0919232	0.205842	T/ILC	CD8+ T	CD8+ Tn
GRK2	is_ti	-0.144029	ns	0.0919806	0.205904	T/ILC	CD8+ T	CD8+ Tn
VPS13A	is_ti	-0.150237	ns	0.0919837	0.205904	T/ILC	CD8+ T	CD8+ Tn
STAG1	is_ti	-0.109113	ns	0.0921111	0.206122	T/ILC	CD8+ T	CD8+ Tn
CWF19L2	is_ti	-0.112204	ns	0.0921142	0.206122	T/ILC	CD8+ T	CD8+ Tn
SLC25A5	is_ti	-0.195005	ns	0.0922989	0.206498	T/ILC	CD8+ T	CD8+ Tn
GTSCR1	is_ti	0.284579	ns	0.0923533	0.206583	T/ILC	CD8+ T	CD8+ Tn
ZADH2	is_ti	-0.170279	ns	0.0923804	0.206607	T/ILC	CD8+ T	CD8+ Tn
NPRL2	is_ti	-0.202826	ns	0.0924686	0.206733	T/ILC	CD8+ T	CD8+ Tn
DBR1	is_ti	-0.235823	ns	0.0924697	0.206733	T/ILC	CD8+ T	CD8+ Tn
B4GALT5	is_ti	0.224029	ns	0.0924923	0.206747	T/ILC	CD8+ T	CD8+ Tn
PSMC3	is_ti	-0.167519	ns	0.0925118	0.206753	T/ILC	CD8+ T	CD8+ Tn
SLC30A5	is_ti	-0.15235	ns	0.0925663	0.206838	T/ILC	CD8+ T	CD8+ Tn
PLEKHM2	is_ti	0.158905	ns	0.0926058	0.20689	T/ILC	CD8+ T	CD8+ Tn
NME9	is_ti	0.225269	ns	0.0926561	0.206945	T/ILC	CD8+ T	CD8+ Tn
TMED2	is_ti	0.136193	ns	0.0926637	0.206945	T/ILC	CD8+ T	CD8+ Tn
ZXDC	is_ti	-0.130608	ns	0.0926982	0.206985	T/ILC	CD8+ T	CD8+ Tn
LIMD1	is_ti	0.20792	ns	0.0927156	0.206987	T/ILC	CD8+ T	CD8+ Tn
VWC2L	is_ti	0.459986	ns	0.0927473	0.207021	T/ILC	CD8+ T	CD8+ Tn
PIN4	is_ti	-0.154786	ns	0.0928095	0.207123	T/ILC	CD8+ T	CD8+ Tn
COPS2	is_ti	-0.120378	ns	0.0928296	0.207131	T/ILC	CD8+ T	CD8+ Tn
UBLCP1	is_ti	-0.127617	ns	0.0929202	0.207296	T/ILC	CD8+ T	CD8+ Tn
AC011405.1	is_ti	-0.323904	ns	0.0929921	0.207333	T/ILC	CD8+ T	CD8+ Tn
C3orf58	is_ti	0.228852	ns	0.092993	0.207333	T/ILC	CD8+ T	CD8+ Tn
DPM1	is_ti	-0.115694	ns	0.093002	0.207333	T/ILC	CD8+ T	CD8+ Tn
AC104365.1	is_ti	-0.166884	ns	0.093003	0.207333	T/ILC	CD8+ T	CD8+ Tn
PIKFYVE	is_ti	0.122703	ns	0.0930207	0.207336	T/ILC	CD8+ T	CD8+ Tn
GPR82	is_ti	0.233118	ns	0.093168	0.207561	T/ILC	CD8+ T	CD8+ Tn
PTPN2	is_ti	-0.110562	ns	0.0931904	0.207561	T/ILC	CD8+ T	CD8+ Tn
AC036176.1	is_ti	0.285174	ns	0.0932154	0.207561	T/ILC	CD8+ T	CD8+ Tn
MAD2L1BP	is_ti	0.221663	ns	0.0932207	0.207561	T/ILC	CD8+ T	CD8+ Tn
CTNNB1	is_ti	-0.126693	ns	0.0932261	0.207561	T/ILC	CD8+ T	CD8+ Tn
RAB3IP	is_ti	-0.19144	ns	0.0932347	0.207561	T/ILC	CD8+ T	CD8+ Tn
ABHD10	is_ti	0.149704	ns	0.0932379	0.207561	T/ILC	CD8+ T	CD8+ Tn
RWDD4	is_ti	-0.176392	ns	0.0932562	0.207565	T/ILC	CD8+ T	CD8+ Tn
SLC22A17	is_ti	0.346981	ns	0.0933724	0.207787	T/ILC	CD8+ T	CD8+ Tn
TCEAL1	is_ti	-0.227354	ns	0.0933918	0.207793	T/ILC	CD8+ T	CD8+ Tn
RTL8A	is_ti	-0.215086	ns	0.0934593	0.207907	T/ILC	CD8+ T	CD8+ Tn
EXOSC2	is_ti	-0.187541	ns	0.0935112	0.207985	T/ILC	CD8+ T	CD8+ Tn
MZT1	is_ti	-0.137653	ns	0.0935597	0.208056	T/ILC	CD8+ T	CD8+ Tn
AC108673.3	is_ti	-0.315116	ns	0.0935794	0.208063	T/ILC	CD8+ T	CD8+ Tn
TMEM41B	is_ti	-0.128362	ns	0.0936925	0.208278	T/ILC	CD8+ T	CD8+ Tn
RMDN2-AS1	is_ti	0.322929	ns	0.0939121	0.208697	T/ILC	CD8+ T	CD8+ Tn
TBCE	is_ti	0.218571	ns	0.0939146	0.208697	T/ILC	CD8+ T	CD8+ Tn
TSNARE1	is_ti	-0.192049	ns	0.0939915	0.208831	T/ILC	CD8+ T	CD8+ Tn
WDR78	is_ti	0.30089	ns	0.0940108	0.208837	T/ILC	CD8+ T	CD8+ Tn
COX5A	is_ti	-0.165257	ns	0.0940317	0.208846	T/ILC	CD8+ T	CD8+ Tn
ST6GAL1	is_ti	-0.111171	ns	0.0941174	0.209	T/ILC	CD8+ T	CD8+ Tn
TMEM175	is_ti	0.227993	ns	0.0943551	0.209453	T/ILC	CD8+ T	CD8+ Tn
LINC02362	is_ti	-0.306069	ns	0.0943551	0.209453	T/ILC	CD8+ T	CD8+ Tn
ALKBH1	is_ti	-0.179776	ns	0.0944024	0.209521	T/ILC	CD8+ T	CD8+ Tn
ARFGEF2	is_ti	-0.145514	ns	0.0944471	0.209583	T/ILC	CD8+ T	CD8+ Tn
NAV2	is_ti	0.493396	ns	0.0944797	0.209588	T/ILC	CD8+ T	CD8+ Tn
KDM1B	is_ti	0.37946	ns	0.0944825	0.209588	T/ILC	CD8+ T	CD8+ Tn
CLIP1	is_ti	0.153013	ns	0.094532	0.20966	T/ILC	CD8+ T	CD8+ Tn
YIPF3	is_ti	-0.197679	ns	0.0945803	0.20973	T/ILC	CD8+ T	CD8+ Tn
ZNF197	is_ti	0.20345	ns	0.0946392	0.209809	T/ILC	CD8+ T	CD8+ Tn
IFT81	is_ti	0.322162	ns	0.0946492	0.209809	T/ILC	CD8+ T	CD8+ Tn
LYRM7	is_ti	-0.141482	ns	0.0946781	0.209836	T/ILC	CD8+ T	CD8+ Tn
AGPAT2	is_ti	-0.408267	ns	0.0948276	0.21013	T/ILC	CD8+ T	CD8+ Tn
PSMD6-AS2	is_ti	-0.213471	ns	0.0949324	0.210325	T/ILC	CD8+ T	CD8+ Tn
MLLT11	is_ti	-0.207704	ns	0.0949726	0.210377	T/ILC	CD8+ T	CD8+ Tn
OGFRL1	is_ti	-0.346278	ns	0.0949918	0.210382	T/ILC	CD8+ T	CD8+ Tn
CHFR	is_ti	0.116121	ns	0.0950217	0.210411	T/ILC	CD8+ T	CD8+ Tn
AC022146.2	is_ti	-0.232835	ns	0.0950526	0.210442	T/ILC	CD8+ T	CD8+ Tn
STIP1	is_ti	0.13011	ns	0.0950776	0.21046	T/ILC	CD8+ T	CD8+ Tn
TRIM41	is_ti	0.224672	ns	0.0952539	0.210797	T/ILC	CD8+ T	CD8+ Tn
THAP3	is_ti	-0.236841	ns	0.0952634	0.210797	T/ILC	CD8+ T	CD8+ Tn
KCNQ5	is_ti	-0.16643	ns	0.0953609	0.210976	T/ILC	CD8+ T	CD8+ Tn
NRF1	is_ti	-0.121936	ns	0.0955336	0.211308	T/ILC	CD8+ T	CD8+ Tn
TERF1	is_ti	-0.11961	ns	0.0955586	0.211308	T/ILC	CD8+ T	CD8+ Tn
ZNF284	is_ti	0.351946	ns	0.0955771	0.211308	T/ILC	CD8+ T	CD8+ Tn
HECTD2	is_ti	0.312172	ns	0.0955785	0.211308	T/ILC	CD8+ T	CD8+ Tn
MPHOSPH10	is_ti	-0.134552	ns	0.0957837	0.211716	T/ILC	CD8+ T	CD8+ Tn
TMEM115	is_ti	-0.30818	ns	0.0957969	0.211716	T/ILC	CD8+ T	CD8+ Tn
GALM	is_ti	0.18411	ns	0.0958299	0.211752	T/ILC	CD8+ T	CD8+ Tn
AL606489.1	is_ti	0.244095	ns	0.0959428	0.211964	T/ILC	CD8+ T	CD8+ Tn
TWISTNB	is_ti	0.149303	ns	0.0962839	0.21268	T/ILC	CD8+ T	CD8+ Tn
FRMD6	is_ti	0.38772	ns	0.0963017	0.212682	T/ILC	CD8+ T	CD8+ Tn
CCDC88A	is_ti	0.523008	ns	0.0963533	0.212758	T/ILC	CD8+ T	CD8+ Tn
ENDOG	is_ti	-0.269895	ns	0.0964333	0.212864	T/ILC	CD8+ T	CD8+ Tn
GPR137B	is_ti	-0.227453	ns	0.0964451	0.212864	T/ILC	CD8+ T	CD8+ Tn
PPIP5K1	is_ti	0.28988	ns	0.096458	0.212864	T/ILC	CD8+ T	CD8+ Tn
RNF170	is_ti	-0.179645	ns	0.0964842	0.212864	T/ILC	CD8+ T	CD8+ Tn
HSH2D	is_ti	0.218322	ns	0.0964994	0.212864	T/ILC	CD8+ T	CD8+ Tn
AC083798.2	is_ti	-0.13674	ns	0.0965029	0.212864	T/ILC	CD8+ T	CD8+ Tn
ARNT	is_ti	-0.143366	ns	0.0965287	0.212883	T/ILC	CD8+ T	CD8+ Tn
LRRC41	is_ti	-0.20101	ns	0.0965759	0.21295	T/ILC	CD8+ T	CD8+ Tn
ZNF264	is_ti	-0.170531	ns	0.0967104	0.213209	T/ILC	CD8+ T	CD8+ Tn
ADGRG5	is_ti	0.325995	ns	0.0968834	0.213526	T/ILC	CD8+ T	CD8+ Tn
COPS4	is_ti	-0.154228	ns	0.0968885	0.213526	T/ILC	CD8+ T	CD8+ Tn
KIF26B	is_ti	0.418685	ns	0.0969366	0.213595	T/ILC	CD8+ T	CD8+ Tn
YWHAH	is_ti	-0.24394	ns	0.0971341	0.213973	T/ILC	CD8+ T	CD8+ Tn
FEM1C	is_ti	0.256403	ns	0.0971423	0.213973	T/ILC	CD8+ T	CD8+ Tn
HAR1B	is_ti	0.268712	ns	0.0974353	0.21458	T/ILC	CD8+ T	CD8+ Tn
C19orf48	is_ti	-0.236806	ns	0.0974654	0.214609	T/ILC	CD8+ T	CD8+ Tn
SLC9B1	is_ti	-0.228494	ns	0.0974845	0.214613	T/ILC	CD8+ T	CD8+ Tn
GPAM	is_ti	0.261117	ns	0.0975294	0.214674	T/ILC	CD8+ T	CD8+ Tn
SDF2L1	is_ti	0.197069	ns	0.0976253	0.214825	T/ILC	CD8+ T	CD8+ Tn
CD44-AS1	is_ti	-0.283152	ns	0.0976321	0.214825	T/ILC	CD8+ T	CD8+ Tn
LRRC9	is_ti	0.388409	ns	0.0976571	0.214842	T/ILC	CD8+ T	CD8+ Tn
CNPY4	is_ti	-0.192429	ns	0.097744	0.214996	T/ILC	CD8+ T	CD8+ Tn
ELMO1-AS1	is_ti	-0.181771	ns	0.0977915	0.215062	T/ILC	CD8+ T	CD8+ Tn
LIX1L-AS1	is_ti	-0.310224	ns	0.097832	0.215081	T/ILC	CD8+ T	CD8+ Tn
ZNF316	is_ti	0.221417	ns	0.0978461	0.215081	T/ILC	CD8+ T	CD8+ Tn
ALKBH8	is_ti	-0.162704	ns	0.0978545	0.215081	T/ILC	CD8+ T	CD8+ Tn
CPA5	is_ti	-0.362109	ns	0.0978686	0.215081	T/ILC	CD8+ T	CD8+ Tn
CMTM7	is_ti	0.108597	ns	0.0979266	0.215171	T/ILC	CD8+ T	CD8+ Tn
P3H4	is_ti	0.284101	ns	0.097948	0.21518	T/ILC	CD8+ T	CD8+ Tn
POLD3	is_ti	-0.168495	ns	0.0979817	0.215216	T/ILC	CD8+ T	CD8+ Tn
NSFL1C	is_ti	-0.158284	ns	0.0979998	0.215218	T/ILC	CD8+ T	CD8+ Tn
TMF1	is_ti	-0.116293	ns	0.0980309	0.215249	T/ILC	CD8+ T	CD8+ Tn
KDM5D	is_ti	0.284427	ns	0.0980963	0.215355	T/ILC	CD8+ T	CD8+ Tn
DIAPH2	is_ti	-0.135416	ns	0.0981595	0.215456	T/ILC	CD8+ T	CD8+ Tn
PEA15	is_ti	0.355927	ns	0.0982399	0.215594	T/ILC	CD8+ T	CD8+ Tn
CPD	is_ti	0.191008	ns	0.0983166	0.215725	T/ILC	CD8+ T	CD8+ Tn
RALGAPA1	is_ti	-0.106705	ns	0.0984444	0.215968	T/ILC	CD8+ T	CD8+ Tn
MRPL32	is_ti	-0.190386	ns	0.0985677	0.216192	T/ILC	CD8+ T	CD8+ Tn
TSEN2	is_ti	-0.210745	ns	0.0985811	0.216192	T/ILC	CD8+ T	CD8+ Tn
KDM2B	is_ti	-0.150878	ns	0.0986443	0.216263	T/ILC	CD8+ T	CD8+ Tn
POLR1E	is_ti	-0.198735	ns	0.0986482	0.216263	T/ILC	CD8+ T	CD8+ Tn
OTUD7A	is_ti	0.265398	ns	0.0987745	0.216502	T/ILC	CD8+ T	CD8+ Tn
ZNF782	is_ti	-0.186986	ns	0.098889	0.216715	T/ILC	CD8+ T	CD8+ Tn
EHMT1	is_ti	-0.116034	ns	0.0990311	0.216952	T/ILC	CD8+ T	CD8+ Tn
NAGK	is_ti	-0.254318	ns	0.0990382	0.216952	T/ILC	CD8+ T	CD8+ Tn
CWC25	is_ti	0.129974	ns	0.0990489	0.216952	T/ILC	CD8+ T	CD8+ Tn
EAF2	is_ti	0.364354	ns	0.0990667	0.216953	T/ILC	CD8+ T	CD8+ Tn
GCNA	is_ti	-0.184452	ns	0.0991563	0.217111	T/ILC	CD8+ T	CD8+ Tn
COPS3	is_ti	-0.137161	ns	0.0991834	0.217131	T/ILC	CD8+ T	CD8+ Tn
ATP2B1	is_ti	-0.143424	ns	0.0992	0.217131	T/ILC	CD8+ T	CD8+ Tn
ZC4H2	is_ti	-0.184625	ns	0.0992492	0.217201	T/ILC	CD8+ T	CD8+ Tn
PEX12	is_ti	0.361152	ns	0.0994183	0.217533	T/ILC	CD8+ T	CD8+ Tn
MKS1	is_ti	0.259704	ns	0.0994801	0.217618	T/ILC	CD8+ T	CD8+ Tn
ZC3H7A	is_ti	-0.138856	ns	0.0994921	0.217618	T/ILC	CD8+ T	CD8+ Tn
AC024145.1	is_ti	0.282843	ns	0.0995553	0.217719	T/ILC	CD8+ T	CD8+ Tn
SWSAP1	is_ti	0.246532	ns	0.099582	0.217739	T/ILC	CD8+ T	CD8+ Tn
ZBTB3	is_ti	0.307318	ns	0.0996158	0.217775	T/ILC	CD8+ T	CD8+ Tn
FARP2	is_ti	-0.278838	ns	0.0998248	0.218162	T/ILC	CD8+ T	CD8+ Tn
KLHL18	is_ti	0.184062	ns	0.0998279	0.218162	T/ILC	CD8+ T	CD8+ Tn
PDAP1	is_ti	-0.138174	ns	0.0998927	0.218223	T/ILC	CD8+ T	CD8+ Tn
MYO1H	is_ti	0.37589	ns	0.0999043	0.218223	T/ILC	CD8+ T	CD8+ Tn
SORD	is_ti	-0.273857	ns	0.0999078	0.218223	T/ILC	CD8+ T	CD8+ Tn
TP53BP1	is_ti	0.182518	ns	0.0999253	0.218223	T/ILC	CD8+ T	CD8+ Tn
BLCAP	is_ti	-0.148356	ns	0.0999503	0.21823	T/ILC	CD8+ T	CD8+ Tn
WRNIP1	is_ti	-0.179856	ns	0.0999725	0.21823	T/ILC	CD8+ T	CD8+ Tn
ZDHHC17	is_ti	-0.136308	ns	0.0999808	0.21823	T/ILC	CD8+ T	CD8+ Tn
PSMD13	is_ti	-0.123906	ns	0.100027	0.218292	T/ILC	CD8+ T	CD8+ Tn
MTF2	is_ti	-0.11246	ns	0.100072	0.218352	T/ILC	CD8+ T	CD8+ Tn
RAB5B	is_ti	-0.15264	ns	0.100106	0.218389	T/ILC	CD8+ T	CD8+ Tn
TMEM126B	is_ti	-0.168457	ns	0.100136	0.218418	T/ILC	CD8+ T	CD8+ Tn
RAB5A	is_ti	-0.100996	ns	0.100162	0.218435	T/ILC	CD8+ T	CD8+ Tn
TMED7	is_ti	-0.217115	ns	0.100384	0.218882	T/ILC	CD8+ T	CD8+ Tn
ABI1	is_ti	-0.0986168	ns	0.10041	0.218891	T/ILC	CD8+ T	CD8+ Tn
HAGH	is_ti	-0.132447	ns	0.100423	0.218891	T/ILC	CD8+ T	CD8+ Tn
TMEM18	is_ti	-0.204064	ns	0.100471	0.218958	T/ILC	CD8+ T	CD8+ Tn
HDX	is_ti	0.429276	ns	0.100521	0.219029	T/ILC	CD8+ T	CD8+ Tn
NIN	is_ti	-0.102854	ns	0.100568	0.219092	T/ILC	CD8+ T	CD8+ Tn
SNHG19	is_ti	-0.247404	ns	0.100626	0.21918	T/ILC	CD8+ T	CD8+ Tn
RBM4B	is_ti	0.213115	ns	0.100668	0.219208	T/ILC	CD8+ T	CD8+ Tn
RWDD3	is_ti	0.391262	ns	0.100674	0.219208	T/ILC	CD8+ T	CD8+ Tn
AC090772.2	is_ti	-0.207896	ns	0.100744	0.219324	T/ILC	CD8+ T	CD8+ Tn
THAP8	is_ti	0.286595	ns	0.100789	0.219383	T/ILC	CD8+ T	CD8+ Tn
DCHS1	is_ti	0.323844	ns	0.10088	0.219537	T/ILC	CD8+ T	CD8+ Tn
RABAC1	is_ti	-0.123845	ns	0.100895	0.219537	T/ILC	CD8+ T	CD8+ Tn
ZNF527	is_ti	-0.233854	ns	0.10094	0.219596	T/ILC	CD8+ T	CD8+ Tn
DPP8	is_ti	-0.129844	ns	0.10121	0.22012	T/ILC	CD8+ T	CD8+ Tn
NSMCE2	is_ti	-0.131188	ns	0.101219	0.22012	T/ILC	CD8+ T	CD8+ Tn
EIPR1	is_ti	-0.154745	ns	0.10124	0.22012	T/ILC	CD8+ T	CD8+ Tn
ZNF600	is_ti	-0.220406	ns	0.101251	0.22012	T/ILC	CD8+ T	CD8+ Tn
C2orf15	is_ti	0.250424	ns	0.101276	0.220138	T/ILC	CD8+ T	CD8+ Tn
AC105052.1	is_ti	-0.31843	ns	0.101309	0.220171	T/ILC	CD8+ T	CD8+ Tn
ZNF577	is_ti	-0.216524	ns	0.101428	0.220379	T/ILC	CD8+ T	CD8+ Tn
GNPTG	is_ti	-0.157579	ns	0.101441	0.220379	T/ILC	CD8+ T	CD8+ Tn
NBPF14	is_ti	-0.283015	ns	0.101458	0.220379	T/ILC	CD8+ T	CD8+ Tn
PEX11A	is_ti	0.282086	ns	0.101577	0.220591	T/ILC	CD8+ T	CD8+ Tn
ATP11A	is_ti	0.205977	ns	0.101591	0.220591	T/ILC	CD8+ T	CD8+ Tn
UBE2D1	is_ti	-0.210858	ns	0.101616	0.220609	T/ILC	CD8+ T	CD8+ Tn
AC046143.1	is_ti	0.333415	ns	0.10165	0.220645	T/ILC	CD8+ T	CD8+ Tn
BOLA3	is_ti	-0.191671	ns	0.101778	0.220884	T/ILC	CD8+ T	CD8+ Tn
AC097103.2	is_ti	-0.245882	ns	0.101858	0.221018	T/ILC	CD8+ T	CD8+ Tn
AC024060.1	is_ti	0.235215	ns	0.101904	0.221045	T/ILC	CD8+ T	CD8+ Tn
AC073529.1	is_ti	-0.431098	ns	0.101905	0.221045	T/ILC	CD8+ T	CD8+ Tn
DNAJC14	is_ti	0.261363	ns	0.10193	0.221061	T/ILC	CD8+ T	CD8+ Tn
RABGAP1	is_ti	-0.128044	ns	0.101951	0.221068	T/ILC	CD8+ T	CD8+ Tn
UBP1	is_ti	-0.131055	ns	0.101998	0.22113	T/ILC	CD8+ T	CD8+ Tn
TMEM161B	is_ti	-0.128338	ns	0.102034	0.221171	T/ILC	CD8+ T	CD8+ Tn
QARS	is_ti	-0.197392	ns	0.102132	0.221344	T/ILC	CD8+ T	CD8+ Tn
TRIM17	is_ti	0.382127	ns	0.102167	0.221382	T/ILC	CD8+ T	CD8+ Tn
LMF1	is_ti	-0.153099	ns	0.10222	0.221458	T/ILC	CD8+ T	CD8+ Tn
NME3	is_ti	-0.149038	ns	0.102327	0.221651	T/ILC	CD8+ T	CD8+ Tn
EIF6	is_ti	-0.149203	ns	0.102411	0.221796	T/ILC	CD8+ T	CD8+ Tn
TMEM202-AS1	is_ti	0.326894	ns	0.102453	0.221849	T/ILC	CD8+ T	CD8+ Tn
ITPR2	is_ti	0.10748	ns	0.102486	0.221881	T/ILC	CD8+ T	CD8+ Tn
SAXO2	is_ti	0.425727	ns	0.102521	0.221919	T/ILC	CD8+ T	CD8+ Tn
NUBPL	is_ti	-0.150046	ns	0.102605	0.222062	T/ILC	CD8+ T	CD8+ Tn
TENM1	is_ti	-0.273901	ns	0.102629	0.222076	T/ILC	CD8+ T	CD8+ Tn
GID4	is_ti	0.219169	ns	0.102741	0.222279	T/ILC	CD8+ T	CD8+ Tn
AL031316.1	is_ti	0.373596	ns	0.102877	0.222537	T/ILC	CD8+ T	CD8+ Tn
AC018752.1	is_ti	0.271636	ns	0.1029	0.222547	T/ILC	CD8+ T	CD8+ Tn
SNX2	is_ti	-0.117435	ns	0.102933	0.22258	T/ILC	CD8+ T	CD8+ Tn
AC009113.1	is_ti	0.299836	ns	0.102966	0.222614	T/ILC	CD8+ T	CD8+ Tn
HACD4	is_ti	-0.188033	ns	0.103014	0.222678	T/ILC	CD8+ T	CD8+ Tn
TIMM23B	is_ti	-0.170405	ns	0.103115	0.222859	T/ILC	CD8+ T	CD8+ Tn
JAM3	is_ti	0.217983	ns	0.103137	0.222867	T/ILC	CD8+ T	CD8+ Tn
PARN	is_ti	-0.11702	ns	0.103157	0.222873	T/ILC	CD8+ T	CD8+ Tn
FKBP7	is_ti	0.348483	ns	0.103292	0.223126	T/ILC	CD8+ T	CD8+ Tn
AC123912.1	is_ti	0.316087	ns	0.103322	0.223151	T/ILC	CD8+ T	CD8+ Tn
ASAH2B	is_ti	0.325248	ns	0.103483	0.22346	T/ILC	CD8+ T	CD8+ Tn
RHPN1	is_ti	0.299841	ns	0.103552	0.223571	T/ILC	CD8+ T	CD8+ Tn
AC018462.1	is_ti	-0.234792	ns	0.103612	0.223663	T/ILC	CD8+ T	CD8+ Tn
TEDC1	is_ti	0.318405	ns	0.103749	0.223919	T/ILC	CD8+ T	CD8+ Tn
NUDT15	is_ti	-0.265618	ns	0.103767	0.22392	T/ILC	CD8+ T	CD8+ Tn
RAB29	is_ti	0.136568	ns	0.103804	0.223961	T/ILC	CD8+ T	CD8+ Tn
ORAI3	is_ti	-0.355986	ns	0.103835	0.22399	T/ILC	CD8+ T	CD8+ Tn
OCEL1	is_ti	-0.21724	ns	0.103909	0.224111	T/ILC	CD8+ T	CD8+ Tn
PSMD5	is_ti	-0.154162	ns	0.103948	0.224156	T/ILC	CD8+ T	CD8+ Tn
ARHGEF4	is_ti	0.493289	ns	0.104101	0.224436	T/ILC	CD8+ T	CD8+ Tn
KCTD2	is_ti	0.216854	ns	0.104114	0.224436	T/ILC	CD8+ T	CD8+ Tn
PLAG1	is_ti	-0.165315	ns	0.10414	0.224447	T/ILC	CD8+ T	CD8+ Tn
RLN1	is_ti	0.337252	ns	0.104155	0.224447	T/ILC	CD8+ T	CD8+ Tn
ADNP2	is_ti	-0.16106	ns	0.10423	0.224534	T/ILC	CD8+ T	CD8+ Tn
AL137779.1	is_ti	-0.20529	ns	0.104231	0.224534	T/ILC	CD8+ T	CD8+ Tn
AC097634.3	is_ti	-0.232366	ns	0.104274	0.224588	T/ILC	CD8+ T	CD8+ Tn
AP003717.1	is_ti	-0.287604	ns	0.104368	0.224731	T/ILC	CD8+ T	CD8+ Tn
IFITM2	is_ti	-0.153491	ns	0.104411	0.224731	T/ILC	CD8+ T	CD8+ Tn
BIRC3	is_ti	-0.177597	ns	0.104417	0.224731	T/ILC	CD8+ T	CD8+ Tn
ACAT1	is_ti	-0.152539	ns	0.104419	0.224731	T/ILC	CD8+ T	CD8+ Tn
ARMCX5	is_ti	0.211045	ns	0.10443	0.224731	T/ILC	CD8+ T	CD8+ Tn
TMEM150C	is_ti	0.391811	ns	0.1045	0.224843	T/ILC	CD8+ T	CD8+ Tn
PDE3B	is_ti	-0.146365	ns	0.10463	0.225084	T/ILC	CD8+ T	CD8+ Tn
CHST14	is_ti	0.333614	ns	0.10468	0.225123	T/ILC	CD8+ T	CD8+ Tn
HDHD2	is_ti	-0.20949	ns	0.104684	0.225123	T/ILC	CD8+ T	CD8+ Tn
DDRGK1	is_ti	-0.17383	ns	0.104741	0.225207	T/ILC	CD8+ T	CD8+ Tn
PDHA1	is_ti	0.182947	ns	0.104776	0.225245	T/ILC	CD8+ T	CD8+ Tn
AC055822.1	is_ti	0.30511	ns	0.104956	0.225543	T/ILC	CD8+ T	CD8+ Tn
BAZ2A	is_ti	-0.120884	ns	0.104964	0.225543	T/ILC	CD8+ T	CD8+ Tn
HERC2	is_ti	-0.125767	ns	0.104969	0.225543	T/ILC	CD8+ T	CD8+ Tn
RYBP	is_ti	0.135631	ns	0.105057	0.225596	T/ILC	CD8+ T	CD8+ Tn
ANKRD16	is_ti	-0.231545	ns	0.105059	0.225596	T/ILC	CD8+ T	CD8+ Tn
PACS2	is_ti	0.19018	ns	0.105062	0.225596	T/ILC	CD8+ T	CD8+ Tn
LRRC8C-DT	is_ti	-0.175887	ns	0.105066	0.225596	T/ILC	CD8+ T	CD8+ Tn
NELFB	is_ti	-0.212779	ns	0.105111	0.225656	T/ILC	CD8+ T	CD8+ Tn
WASHC1	is_ti	-0.231894	ns	0.105134	0.225666	T/ILC	CD8+ T	CD8+ Tn
ZNF257	is_ti	-0.264813	ns	0.105308	0.225999	T/ILC	CD8+ T	CD8+ Tn
CPOX	is_ti	-0.225738	ns	0.105607	0.226596	T/ILC	CD8+ T	CD8+ Tn
ATL3	is_ti	-0.149773	ns	0.105622	0.226596	T/ILC	CD8+ T	CD8+ Tn
TBC1D5	is_ti	-0.118233	ns	0.105692	0.226629	T/ILC	CD8+ T	CD8+ Tn
G2E3	is_ti	-0.1289	ns	0.105702	0.226629	T/ILC	CD8+ T	CD8+ Tn
FAM168A	is_ti	-0.18865	ns	0.105706	0.226629	T/ILC	CD8+ T	CD8+ Tn
TC2N	is_ti	-0.150932	ns	0.10571	0.226629	T/ILC	CD8+ T	CD8+ Tn
TLR1	is_ti	-0.405966	ns	0.105743	0.226662	T/ILC	CD8+ T	CD8+ Tn
SRRT	is_ti	0.127236	ns	0.105762	0.226664	T/ILC	CD8+ T	CD8+ Tn
AL138760.1	is_ti	0.390562	ns	0.105799	0.226703	T/ILC	CD8+ T	CD8+ Tn
AC025171.4	is_ti	0.336003	ns	0.105848	0.226771	T/ILC	CD8+ T	CD8+ Tn
AC007040.2	is_ti	0.288641	ns	0.105883	0.22679	T/ILC	CD8+ T	CD8+ Tn
AL157832.3	is_ti	0.310916	ns	0.105893	0.22679	T/ILC	CD8+ T	CD8+ Tn
CSRP1	is_ti	-0.211452	ns	0.106018	0.227019	T/ILC	CD8+ T	CD8+ Tn
SCAP	is_ti	-0.138711	ns	0.106185	0.227336	T/ILC	CD8+ T	CD8+ Tn
DHX38	is_ti	0.143324	ns	0.106276	0.227492	T/ILC	CD8+ T	CD8+ Tn
ATAD3B	is_ti	0.26069	ns	0.106359	0.227625	T/ILC	CD8+ T	CD8+ Tn
ANKRA2	is_ti	-0.156645	ns	0.106374	0.227625	T/ILC	CD8+ T	CD8+ Tn
NNT-AS1	is_ti	-0.17125	ns	0.106486	0.227826	T/ILC	CD8+ T	CD8+ Tn
PLIN2	is_ti	-0.182288	ns	0.106569	0.227929	T/ILC	CD8+ T	CD8+ Tn
PHKG1	is_ti	-0.319568	ns	0.106571	0.227929	T/ILC	CD8+ T	CD8+ Tn
BANP	is_ti	-0.15306	ns	0.106791	0.228362	T/ILC	CD8+ T	CD8+ Tn
GNAI3	is_ti	0.119686	ns	0.106828	0.228402	T/ILC	CD8+ T	CD8+ Tn
TRPS1	is_ti	-0.169586	ns	0.106884	0.228482	T/ILC	CD8+ T	CD8+ Tn
HPS6	is_ti	-0.295044	ns	0.106919	0.228517	T/ILC	CD8+ T	CD8+ Tn
IFNG-AS1	is_ti	-0.312939	ns	0.107041	0.228736	T/ILC	CD8+ T	CD8+ Tn
RPIA	is_ti	-0.143429	ns	0.107068	0.228736	T/ILC	CD8+ T	CD8+ Tn
DIS3L2	is_ti	-0.117857	ns	0.107076	0.228736	T/ILC	CD8+ T	CD8+ Tn
TAF2	is_ti	-0.127387	ns	0.107108	0.228767	T/ILC	CD8+ T	CD8+ Tn
TRAV5	is_ti	0.397805	ns	0.107142	0.2288	T/ILC	CD8+ T	CD8+ Tn
AC022182.2	is_ti	0.290473	ns	0.107179	0.22884	T/ILC	CD8+ T	CD8+ Tn
LINC02295	is_ti	0.30294	ns	0.107277	0.228937	T/ILC	CD8+ T	CD8+ Tn
AC124312.1	is_ti	-0.152902	ns	0.107284	0.228937	T/ILC	CD8+ T	CD8+ Tn
SRSF10	is_ti	-0.0958728	ns	0.107292	0.228937	T/ILC	CD8+ T	CD8+ Tn
MFSD10	is_ti	-0.183892	ns	0.10733	0.228937	T/ILC	CD8+ T	CD8+ Tn
PFDN2	is_ti	-0.117915	ns	0.107346	0.228937	T/ILC	CD8+ T	CD8+ Tn
LINC01715	is_ti	0.257984	ns	0.107351	0.228937	T/ILC	CD8+ T	CD8+ Tn
UBE2O	is_ti	-0.141899	ns	0.107352	0.228937	T/ILC	CD8+ T	CD8+ Tn
AP2B1	is_ti	-0.0967455	ns	0.107389	0.228961	T/ILC	CD8+ T	CD8+ Tn
MTG1	is_ti	0.20607	ns	0.107416	0.228961	T/ILC	CD8+ T	CD8+ Tn
GATAD2A	is_ti	0.122644	ns	0.107419	0.228961	T/ILC	CD8+ T	CD8+ Tn
BRMS1L	is_ti	-0.227069	ns	0.107617	0.22931	T/ILC	CD8+ T	CD8+ Tn
SEC11C	is_ti	0.156105	ns	0.107619	0.22931	T/ILC	CD8+ T	CD8+ Tn
HCFC1R1	is_ti	-0.226437	ns	0.107728	0.229467	T/ILC	CD8+ T	CD8+ Tn
CHN1	is_ti	0.389334	ns	0.107729	0.229467	T/ILC	CD8+ T	CD8+ Tn
RSBN1L	is_ti	-0.0829967	ns	0.107782	0.22954	T/ILC	CD8+ T	CD8+ Tn
NCOR1	is_ti	-0.0818619	ns	0.107806	0.229543	T/ILC	CD8+ T	CD8+ Tn
GMDS-DT	is_ti	-0.132759	ns	0.10782	0.229543	T/ILC	CD8+ T	CD8+ Tn
ZNF16	is_ti	0.28752	ns	0.108189	0.230264	T/ILC	CD8+ T	CD8+ Tn
SNX14	is_ti	-0.120325	ns	0.108195	0.230264	T/ILC	CD8+ T	CD8+ Tn
DLGAP1	is_ti	0.341349	ns	0.108359	0.230572	T/ILC	CD8+ T	CD8+ Tn
DALRD3	is_ti	-0.207025	ns	0.10844	0.230681	T/ILC	CD8+ T	CD8+ Tn
PARD6B	is_ti	0.206931	ns	0.10846	0.230681	T/ILC	CD8+ T	CD8+ Tn
KAT7	is_ti	-0.142862	ns	0.108465	0.230681	T/ILC	CD8+ T	CD8+ Tn
SRP14-AS1	is_ti	0.171339	ns	0.108575	0.230875	T/ILC	CD8+ T	CD8+ Tn
EIF2A	is_ti	-0.0977594	ns	0.108644	0.230984	T/ILC	CD8+ T	CD8+ Tn
AC022395.1	is_ti	0.292212	ns	0.108699	0.23106	T/ILC	CD8+ T	CD8+ Tn
ANKRD26	is_ti	0.145096	ns	0.10874	0.231109	T/ILC	CD8+ T	CD8+ Tn
XXYLT1	is_ti	-0.208242	ns	0.108798	0.231163	T/ILC	CD8+ T	CD8+ Tn
MANF	is_ti	0.18709	ns	0.108812	0.231163	T/ILC	CD8+ T	CD8+ Tn
PPP1R3E	is_ti	-0.153548	ns	0.10882	0.231163	T/ILC	CD8+ T	CD8+ Tn
HACE1	is_ti	-0.194346	ns	0.108851	0.231189	T/ILC	CD8+ T	CD8+ Tn
SLC35F1	is_ti	0.272979	ns	0.108949	0.231358	T/ILC	CD8+ T	CD8+ Tn
MRPL14	is_ti	-0.170384	ns	0.109015	0.231458	T/ILC	CD8+ T	CD8+ Tn
AC068282.1	is_ti	0.307483	ns	0.109231	0.23181	T/ILC	CD8+ T	CD8+ Tn
BCL7C	is_ti	-0.132811	ns	0.109233	0.23181	T/ILC	CD8+ T	CD8+ Tn
BAG5	is_ti	0.119199	ns	0.109236	0.23181	T/ILC	CD8+ T	CD8+ Tn
PLCL1	is_ti	-0.209851	ns	0.109299	0.231904	T/ILC	CD8+ T	CD8+ Tn
SPIDR	is_ti	-0.153562	ns	0.109364	0.231976	T/ILC	CD8+ T	CD8+ Tn
ABCA3	is_ti	-0.241663	ns	0.10937	0.231976	T/ILC	CD8+ T	CD8+ Tn
PAK2	is_ti	-0.0824264	ns	0.109396	0.231992	T/ILC	CD8+ T	CD8+ Tn
SLC25A25-AS1	is_ti	-0.317216	ns	0.109444	0.231998	T/ILC	CD8+ T	CD8+ Tn
ERO1B	is_ti	-0.147027	ns	0.109449	0.231998	T/ILC	CD8+ T	CD8+ Tn
HAUS4	is_ti	-0.284027	ns	0.109454	0.231998	T/ILC	CD8+ T	CD8+ Tn
PSTPIP1	is_ti	0.171815	ns	0.109497	0.23205	T/ILC	CD8+ T	CD8+ Tn
SBDS	is_ti	-0.164507	ns	0.109526	0.232072	T/ILC	CD8+ T	CD8+ Tn
ATG16L2	is_ti	-0.154829	ns	0.109608	0.232186	T/ILC	CD8+ T	CD8+ Tn
ARL6IP6	is_ti	-0.14454	ns	0.109619	0.232186	T/ILC	CD8+ T	CD8+ Tn
EFCAB8	is_ti	0.37351	ns	0.109647	0.232186	T/ILC	CD8+ T	CD8+ Tn
MDN1	is_ti	-0.11233	ns	0.109654	0.232186	T/ILC	CD8+ T	CD8+ Tn
PHYKPL	is_ti	0.122436	ns	0.109706	0.232255	T/ILC	CD8+ T	CD8+ Tn
CRYZL1	is_ti	-0.197936	ns	0.109725	0.232257	T/ILC	CD8+ T	CD8+ Tn
MYOCOS	is_ti	0.358392	ns	0.109778	0.232293	T/ILC	CD8+ T	CD8+ Tn
PDXK	is_ti	0.269714	ns	0.109779	0.232293	T/ILC	CD8+ T	CD8+ Tn
AC008537.4	is_ti	0.377659	ns	0.109934	0.232565	T/ILC	CD8+ T	CD8+ Tn
RSL1D1	is_ti	-0.103096	ns	0.109944	0.232565	T/ILC	CD8+ T	CD8+ Tn
AP001273.2	is_ti	0.345812	ns	0.11018	0.233024	T/ILC	CD8+ T	CD8+ Tn
ARL3	is_ti	0.165559	ns	0.110203	0.233032	T/ILC	CD8+ T	CD8+ Tn
MAGOH	is_ti	-0.107855	ns	0.110483	0.233586	T/ILC	CD8+ T	CD8+ Tn
IRAK1	is_ti	0.230231	ns	0.110515	0.233614	T/ILC	CD8+ T	CD8+ Tn
BICRAL	is_ti	-0.109716	ns	0.110615	0.233786	T/ILC	CD8+ T	CD8+ Tn
KRBA2	is_ti	0.351939	ns	0.110642	0.233804	T/ILC	CD8+ T	CD8+ Tn
CAPS	is_ti	0.25552	ns	0.110695	0.233874	T/ILC	CD8+ T	CD8+ Tn
SMG6	is_ti	0.129992	ns	0.110713	0.233874	T/ILC	CD8+ T	CD8+ Tn
CARD8	is_ti	0.0956635	ns	0.110768	0.233952	T/ILC	CD8+ T	CD8+ Tn
PAGR1	is_ti	-0.320519	ns	0.110845	0.234076	T/ILC	CD8+ T	CD8+ Tn
SETD5	is_ti	0.0972481	ns	0.110887	0.234124	T/ILC	CD8+ T	CD8+ Tn
CCDC32	is_ti	0.151127	ns	0.110942	0.2342	T/ILC	CD8+ T	CD8+ Tn
COA5	is_ti	-0.151801	ns	0.111066	0.234418	T/ILC	CD8+ T	CD8+ Tn
TMED5	is_ti	0.112898	ns	0.111082	0.234418	T/ILC	CD8+ T	CD8+ Tn
AKR1E2	is_ti	0.333708	ns	0.111337	0.234915	T/ILC	CD8+ T	CD8+ Tn
TIMD4	is_ti	-0.375351	ns	0.111402	0.235014	T/ILC	CD8+ T	CD8+ Tn
CDC42BPB	is_ti	-0.455173	ns	0.111457	0.23505	T/ILC	CD8+ T	CD8+ Tn
AC025165.2	is_ti	-0.22274	ns	0.111472	0.23505	T/ILC	CD8+ T	CD8+ Tn
TNRC18	is_ti	0.243322	ns	0.111476	0.23505	T/ILC	CD8+ T	CD8+ Tn
DIDO1	is_ti	-0.1014	ns	0.111514	0.235091	T/ILC	CD8+ T	CD8+ Tn
TXNL1	is_ti	-0.112875	ns	0.111533	0.235091	T/ILC	CD8+ T	CD8+ Tn
CISD1	is_ti	-0.14855	ns	0.111579	0.235149	T/ILC	CD8+ T	CD8+ Tn
ZNF701	is_ti	0.159456	ns	0.111599	0.235152	T/ILC	CD8+ T	CD8+ Tn
INTS6L	is_ti	0.161612	ns	0.111701	0.235296	T/ILC	CD8+ T	CD8+ Tn
AC108863.1	is_ti	0.304238	ns	0.111705	0.235296	T/ILC	CD8+ T	CD8+ Tn
ZNF22	is_ti	-0.129108	ns	0.111822	0.235487	T/ILC	CD8+ T	CD8+ Tn
CDK17	is_ti	0.120554	ns	0.111833	0.235487	T/ILC	CD8+ T	CD8+ Tn
OTUD3	is_ti	0.202928	ns	0.111875	0.235503	T/ILC	CD8+ T	CD8+ Tn
LSM8	is_ti	-0.113476	ns	0.111878	0.235503	T/ILC	CD8+ T	CD8+ Tn
ASNA1	is_ti	-0.19586	ns	0.111934	0.235581	T/ILC	CD8+ T	CD8+ Tn
AL392172.1	is_ti	-0.28024	ns	0.111968	0.235613	T/ILC	CD8+ T	CD8+ Tn
RABEP1	is_ti	-0.110398	ns	0.11208	0.235808	T/ILC	CD8+ T	CD8+ Tn
ALG5	is_ti	-0.13051	ns	0.112203	0.236027	T/ILC	CD8+ T	CD8+ Tn
MRPS33	is_ti	-0.139155	ns	0.112395	0.236311	T/ILC	CD8+ T	CD8+ Tn
RALGDS	is_ti	0.203106	ns	0.112403	0.236311	T/ILC	CD8+ T	CD8+ Tn
RBAK	is_ti	0.232461	ns	0.112413	0.236311	T/ILC	CD8+ T	CD8+ Tn
POLG	is_ti	-0.181638	ns	0.112413	0.236311	T/ILC	CD8+ T	CD8+ Tn
AC055713.1	is_ti	0.293216	ns	0.112447	0.236341	T/ILC	CD8+ T	CD8+ Tn
SPG11	is_ti	-0.132825	ns	0.112518	0.236452	T/ILC	CD8+ T	CD8+ Tn
TNFAIP8L2	is_ti	-0.254974	ns	0.112808	0.236962	T/ILC	CD8+ T	CD8+ Tn
AL162457.1	is_ti	0.34335	ns	0.112813	0.236962	T/ILC	CD8+ T	CD8+ Tn
TPGS2	is_ti	-0.151886	ns	0.112817	0.236962	T/ILC	CD8+ T	CD8+ Tn
AC027682.4	is_ti	0.232044	ns	0.112961	0.237221	T/ILC	CD8+ T	CD8+ Tn
LRRC37A3	is_ti	-0.174382	ns	0.112978	0.237221	T/ILC	CD8+ T	CD8+ Tn
ATP6V1B2	is_ti	0.389641	ns	0.113191	0.237627	T/ILC	CD8+ T	CD8+ Tn
LINC00685	is_ti	0.201016	ns	0.113265	0.237742	T/ILC	CD8+ T	CD8+ Tn
QSOX2	is_ti	0.247048	ns	0.113488	0.23817	T/ILC	CD8+ T	CD8+ Tn
AP002433.1	is_ti	-0.251187	ns	0.113705	0.238566	T/ILC	CD8+ T	CD8+ Tn
TTC3	is_ti	-0.0833375	ns	0.113714	0.238566	T/ILC	CD8+ T	CD8+ Tn
MECP2	is_ti	-0.109289	ns	0.113805	0.238717	T/ILC	CD8+ T	CD8+ Tn
DUT	is_ti	-0.113355	ns	0.113947	0.238961	T/ILC	CD8+ T	CD8+ Tn
UPP2	is_ti	0.348411	ns	0.113997	0.238961	T/ILC	CD8+ T	CD8+ Tn
GCH1	is_ti	-0.190514	ns	0.114007	0.238961	T/ILC	CD8+ T	CD8+ Tn
SMYD2	is_ti	-0.161764	ns	0.114015	0.238961	T/ILC	CD8+ T	CD8+ Tn
CLPB	is_ti	0.180038	ns	0.114017	0.238961	T/ILC	CD8+ T	CD8+ Tn
DPAGT1	is_ti	0.245667	ns	0.114055	0.239	T/ILC	CD8+ T	CD8+ Tn
AL391684.1	is_ti	0.322855	ns	0.114296	0.239465	T/ILC	CD8+ T	CD8+ Tn
TTC14	is_ti	0.0874439	ns	0.114334	0.239506	T/ILC	CD8+ T	CD8+ Tn
DDX1	is_ti	-0.117957	ns	0.114378	0.239556	T/ILC	CD8+ T	CD8+ Tn
TOE1	is_ti	-0.252432	ns	0.114424	0.239614	T/ILC	CD8+ T	CD8+ Tn
NUDCD3	is_ti	-0.111686	ns	0.114449	0.239626	T/ILC	CD8+ T	CD8+ Tn
F8	is_ti	0.438206	ns	0.114496	0.239685	T/ILC	CD8+ T	CD8+ Tn
ATG4C	is_ti	-0.16929	ns	0.114608	0.239879	T/ILC	CD8+ T	CD8+ Tn
ARHGAP30	is_ti	0.0873059	ns	0.114635	0.239894	T/ILC	CD8+ T	CD8+ Tn
ANKRD10	is_ti	0.0974801	ns	0.114763	0.240122	T/ILC	CD8+ T	CD8+ Tn
TRPM7	is_ti	-0.112097	ns	0.114803	0.240128	T/ILC	CD8+ T	CD8+ Tn
NANP	is_ti	0.343982	ns	0.114804	0.240128	T/ILC	CD8+ T	CD8+ Tn
ZNF599	is_ti	0.264728	ns	0.114848	0.24018	T/ILC	CD8+ T	CD8+ Tn
PGM2	is_ti	0.171589	ns	0.114875	0.240198	T/ILC	CD8+ T	CD8+ Tn
AC010273.1	is_ti	-0.232659	ns	0.115001	0.240421	T/ILC	CD8+ T	CD8+ Tn
DEK	is_ti	-0.116774	ns	0.115127	0.240644	T/ILC	CD8+ T	CD8+ Tn
C9orf64	is_ti	0.288277	ns	0.11547	0.241279	T/ILC	CD8+ T	CD8+ Tn
RIPOR1	is_ti	0.289708	ns	0.115488	0.241279	T/ILC	CD8+ T	CD8+ Tn
IL6R-AS1	is_ti	0.338064	ns	0.115504	0.241279	T/ILC	CD8+ T	CD8+ Tn
CAMK2G	is_ti	-0.124502	ns	0.115508	0.241279	T/ILC	CD8+ T	CD8+ Tn
PPP2R5E	is_ti	-0.103778	ns	0.115567	0.241362	T/ILC	CD8+ T	CD8+ Tn
PRR7	is_ti	0.203222	ns	0.115615	0.241423	T/ILC	CD8+ T	CD8+ Tn
NDUFA6	is_ti	-0.166765	ns	0.11564	0.241434	T/ILC	CD8+ T	CD8+ Tn
CTSC	is_ti	0.147931	ns	0.115697	0.241512	T/ILC	CD8+ T	CD8+ Tn
FHL1	is_ti	0.330377	ns	0.11581	0.241708	T/ILC	CD8+ T	CD8+ Tn
SDR42E1	is_ti	0.269195	ns	0.115848	0.241747	T/ILC	CD8+ T	CD8+ Tn
AC037459.3	is_ti	0.293604	ns	0.115898	0.241758	T/ILC	CD8+ T	CD8+ Tn
RPS6KA3	is_ti	0.0967703	ns	0.115899	0.241758	T/ILC	CD8+ T	CD8+ Tn
MEF2A	is_ti	-0.101628	ns	0.115911	0.241758	T/ILC	CD8+ T	CD8+ Tn
SFR1	is_ti	-0.233152	ns	0.11597	0.24184	T/ILC	CD8+ T	CD8+ Tn
CD79B	is_ti	0.314248	ns	0.116005	0.241873	T/ILC	CD8+ T	CD8+ Tn
ALOX12-AS1	is_ti	-0.213393	ns	0.116107	0.242046	T/ILC	CD8+ T	CD8+ Tn
CD46	is_ti	-0.0817755	ns	0.116249	0.242301	T/ILC	CD8+ T	CD8+ Tn
KCTD17	is_ti	0.301202	ns	0.116362	0.242497	T/ILC	CD8+ T	CD8+ Tn
ABCC10	is_ti	0.196985	ns	0.116395	0.242525	T/ILC	CD8+ T	CD8+ Tn
WDR88	is_ti	0.274793	ns	0.116479	0.242658	T/ILC	CD8+ T	CD8+ Tn
FBXO44	is_ti	0.192702	ns	0.116529	0.242658	T/ILC	CD8+ T	CD8+ Tn
DMTF1	is_ti	0.0993089	ns	0.116543	0.242658	T/ILC	CD8+ T	CD8+ Tn
SRRM5	is_ti	0.307508	ns	0.116548	0.242658	T/ILC	CD8+ T	CD8+ Tn
NBAS	is_ti	-0.118215	ns	0.116574	0.242658	T/ILC	CD8+ T	CD8+ Tn
PHRF1	is_ti	0.145785	ns	0.116578	0.242658	T/ILC	CD8+ T	CD8+ Tn
PPIH	is_ti	-0.145452	ns	0.116594	0.242658	T/ILC	CD8+ T	CD8+ Tn
TSNAX-DISC1	is_ti	-0.300384	ns	0.116666	0.242767	T/ILC	CD8+ T	CD8+ Tn
ABRAXAS2	is_ti	-0.170151	ns	0.116975	0.243369	T/ILC	CD8+ T	CD8+ Tn
HIBCH	is_ti	-0.120614	ns	0.117027	0.243437	T/ILC	CD8+ T	CD8+ Tn
SMAD3	is_ti	0.256873	ns	0.117069	0.243483	T/ILC	CD8+ T	CD8+ Tn
ZNF236-DT	is_ti	0.216955	ns	0.117154	0.24362	T/ILC	CD8+ T	CD8+ Tn
ZNF391	is_ti	0.325273	ns	0.117205	0.243685	T/ILC	CD8+ T	CD8+ Tn
CASTOR3	is_ti	0.160229	ns	0.117528	0.244317	T/ILC	CD8+ T	CD8+ Tn
ZNF776	is_ti	-0.232611	ns	0.117601	0.244427	T/ILC	CD8+ T	CD8+ Tn
AC008770.2	is_ti	0.258877	ns	0.117734	0.244663	T/ILC	CD8+ T	CD8+ Tn
VWA8	is_ti	-0.112749	ns	0.117806	0.244774	T/ILC	CD8+ T	CD8+ Tn
LINC00265	is_ti	0.294331	ns	0.117967	0.245062	T/ILC	CD8+ T	CD8+ Tn
AC005261.1	is_ti	-0.180218	ns	0.117984	0.245062	T/ILC	CD8+ T	CD8+ Tn
BISPR	is_ti	-0.304168	ns	0.118085	0.245182	T/ILC	CD8+ T	CD8+ Tn
CENPB	is_ti	-0.199751	ns	0.11811	0.245182	T/ILC	CD8+ T	CD8+ Tn
VPS41	is_ti	-0.138282	ns	0.118118	0.245182	T/ILC	CD8+ T	CD8+ Tn
OTUD7B	is_ti	-0.259846	ns	0.118137	0.245182	T/ILC	CD8+ T	CD8+ Tn
ZNF175	is_ti	0.227399	ns	0.11814	0.245182	T/ILC	CD8+ T	CD8+ Tn
PLSCR2	is_ti	0.343451	ns	0.118177	0.24519	T/ILC	CD8+ T	CD8+ Tn
GIPC1	is_ti	-0.231975	ns	0.118182	0.24519	T/ILC	CD8+ T	CD8+ Tn
KPNA3	is_ti	-0.125886	ns	0.118242	0.245238	T/ILC	CD8+ T	CD8+ Tn
ZEB1	is_ti	-0.117157	ns	0.118245	0.245238	T/ILC	CD8+ T	CD8+ Tn
MACC1	is_ti	0.459013	ns	0.11841	0.24554	T/ILC	CD8+ T	CD8+ Tn
AC007014.1	is_ti	0.226024	ns	0.11849	0.245665	T/ILC	CD8+ T	CD8+ Tn
CDC40	is_ti	-0.0994501	ns	0.118535	0.245718	T/ILC	CD8+ T	CD8+ Tn
TEPSIN	is_ti	0.277405	ns	0.118722	0.246064	T/ILC	CD8+ T	CD8+ Tn
DNAH7	is_ti	-0.380377	ns	0.118752	0.246087	T/ILC	CD8+ T	CD8+ Tn
AC090948.1	is_ti	-0.255053	ns	0.118777	0.246098	T/ILC	CD8+ T	CD8+ Tn
SNRNP48	is_ti	-0.150466	ns	0.118821	0.246147	T/ILC	CD8+ T	CD8+ Tn
AL118506.1	is_ti	0.315159	ns	0.118844	0.246155	T/ILC	CD8+ T	CD8+ Tn
FBXL4	is_ti	-0.128797	ns	0.118979	0.246393	T/ILC	CD8+ T	CD8+ Tn
PCSK7	is_ti	-0.115487	ns	0.119106	0.246616	T/ILC	CD8+ T	CD8+ Tn
HNRNPA3	is_ti	-0.0816089	ns	0.119341	0.247061	T/ILC	CD8+ T	CD8+ Tn
PCBD2	is_ti	-0.175351	ns	0.119588	0.247495	T/ILC	CD8+ T	CD8+ Tn
DNAL4	is_ti	0.292044	ns	0.11959	0.247495	T/ILC	CD8+ T	CD8+ Tn
PPIF	is_ti	0.309477	ns	0.119638	0.247554	T/ILC	CD8+ T	CD8+ Tn
ECPAS	is_ti	-0.15282	ns	0.119789	0.247787	T/ILC	CD8+ T	CD8+ Tn
C20orf27	is_ti	-0.317512	ns	0.119802	0.247787	T/ILC	CD8+ T	CD8+ Tn
TAPBPL	is_ti	0.150567	ns	0.119825	0.247787	T/ILC	CD8+ T	CD8+ Tn
ZHX2	is_ti	0.132545	ns	0.11983	0.247787	T/ILC	CD8+ T	CD8+ Tn
DTX2	is_ti	0.200986	ns	0.12006	0.248222	T/ILC	CD8+ T	CD8+ Tn
KRCC1	is_ti	0.103306	ns	0.120144	0.248355	T/ILC	CD8+ T	CD8+ Tn
PAN3	is_ti	-0.10669	ns	0.120186	0.248401	T/ILC	CD8+ T	CD8+ Tn
TSTA3	is_ti	-0.236902	ns	0.120307	0.24861	T/ILC	CD8+ T	CD8+ Tn
B3GAT2	is_ti	-0.252084	ns	0.12033	0.248617	T/ILC	CD8+ T	CD8+ Tn
NRG2	is_ti	0.305504	ns	0.120352	0.24862	T/ILC	CD8+ T	CD8+ Tn
AL031428.1	is_ti	-0.182779	ns	0.120483	0.248849	T/ILC	CD8+ T	CD8+ Tn
RC3H2	is_ti	-0.110944	ns	0.120523	0.248892	T/ILC	CD8+ T	CD8+ Tn
B3GALNT2	is_ti	-0.224718	ns	0.120644	0.249085	T/ILC	CD8+ T	CD8+ Tn
MEST	is_ti	-0.356932	ns	0.120657	0.249085	T/ILC	CD8+ T	CD8+ Tn
AL162377.1	is_ti	0.27354	ns	0.120911	0.249529	T/ILC	CD8+ T	CD8+ Tn
AC114763.1	is_ti	0.378049	ns	0.120911	0.249529	T/ILC	CD8+ T	CD8+ Tn
BET1L	is_ti	-0.180861	ns	0.12106	0.249766	T/ILC	CD8+ T	CD8+ Tn
AL139294.1	is_ti	0.420013	ns	0.121066	0.249766	T/ILC	CD8+ T	CD8+ Tn
CLDN12	is_ti	-0.34541	ns	0.121165	0.249929	T/ILC	CD8+ T	CD8+ Tn
OCM	is_ti	-0.359143	ns	0.121208	0.249977	T/ILC	CD8+ T	CD8+ Tn
RBM38	is_ti	0.141749	ns	0.121235	0.249992	T/ILC	CD8+ T	CD8+ Tn
ANAPC7	is_ti	-0.144863	ns	0.121477	0.250448	T/ILC	CD8+ T	CD8+ Tn
RHOA	is_ti	-0.0988747	ns	0.121544	0.250546	T/ILC	CD8+ T	CD8+ Tn
GARS	is_ti	-0.110311	ns	0.121607	0.250635	T/ILC	CD8+ T	CD8+ Tn
RABGGTB	is_ti	-0.16549	ns	0.121664	0.250695	T/ILC	CD8+ T	CD8+ Tn
ATP6V0B	is_ti	-0.185483	ns	0.121677	0.250695	T/ILC	CD8+ T	CD8+ Tn
HARS2	is_ti	-0.169554	ns	0.121697	0.250695	T/ILC	CD8+ T	CD8+ Tn
USP40	is_ti	-0.177209	ns	0.12173	0.250722	T/ILC	CD8+ T	CD8+ Tn
PFKP	is_ti	-0.185035	ns	0.121792	0.25081	T/ILC	CD8+ T	CD8+ Tn
ZNF142	is_ti	0.220859	ns	0.121845	0.250876	T/ILC	CD8+ T	CD8+ Tn
AC016394.1	is_ti	-0.308801	ns	0.121913	0.250915	T/ILC	CD8+ T	CD8+ Tn
LCORL	is_ti	-0.172099	ns	0.121916	0.250915	T/ILC	CD8+ T	CD8+ Tn
PGS1	is_ti	0.130778	ns	0.121923	0.250915	T/ILC	CD8+ T	CD8+ Tn
ICMT	is_ti	0.262606	ns	0.122168	0.251377	T/ILC	CD8+ T	CD8+ Tn
SMC1B	is_ti	0.269485	ns	0.122199	0.251399	T/ILC	CD8+ T	CD8+ Tn
VMAC	is_ti	0.206638	ns	0.122337	0.25164	T/ILC	CD8+ T	CD8+ Tn
STX10	is_ti	-0.221769	ns	0.122356	0.25164	T/ILC	CD8+ T	CD8+ Tn
TBC1D17	is_ti	-0.211179	ns	0.122403	0.25169	T/ILC	CD8+ T	CD8+ Tn
UPF1	is_ti	0.130346	ns	0.12242	0.25169	T/ILC	CD8+ T	CD8+ Tn
UBXN11	is_ti	0.306996	ns	0.122484	0.25178	T/ILC	CD8+ T	CD8+ Tn
AC011092.2	is_ti	-0.23473	ns	0.122527	0.25181	T/ILC	CD8+ T	CD8+ Tn
TLE4	is_ti	-0.104462	ns	0.122542	0.25181	T/ILC	CD8+ T	CD8+ Tn
MMADHC	is_ti	-0.122092	ns	0.122559	0.25181	T/ILC	CD8+ T	CD8+ Tn
ANKZF1	is_ti	-0.17883	ns	0.122696	0.252049	T/ILC	CD8+ T	CD8+ Tn
ZMYND11	is_ti	-0.0926417	ns	0.122834	0.252291	T/ILC	CD8+ T	CD8+ Tn
YLPM1	is_ti	-0.106336	ns	0.1229	0.252386	T/ILC	CD8+ T	CD8+ Tn
BUD13	is_ti	0.188745	ns	0.122974	0.252497	T/ILC	CD8+ T	CD8+ Tn
NUCB1-AS1	is_ti	0.309472	ns	0.123004	0.252516	T/ILC	CD8+ T	CD8+ Tn
APOBEC3C	is_ti	-0.206507	ns	0.123131	0.252703	T/ILC	CD8+ T	CD8+ Tn
TRIM16	is_ti	-0.220465	ns	0.123136	0.252703	T/ILC	CD8+ T	CD8+ Tn
MRPL22	is_ti	-0.142566	ns	0.123164	0.252703	T/ILC	CD8+ T	CD8+ Tn
HSD17B7	is_ti	0.148767	ns	0.123176	0.252703	T/ILC	CD8+ T	CD8+ Tn
MT-ND5	is_ti	-0.12218	ns	0.123223	0.25276	T/ILC	CD8+ T	CD8+ Tn
AC087501.1	is_ti	0.292077	ns	0.123422	0.253101	T/ILC	CD8+ T	CD8+ Tn
DEF6	is_ti	0.101867	ns	0.12343	0.253101	T/ILC	CD8+ T	CD8+ Tn
AC011447.3	is_ti	0.22405	ns	0.123521	0.253245	T/ILC	CD8+ T	CD8+ Tn
AL021707.1	is_ti	0.211411	ns	0.123554	0.253272	T/ILC	CD8+ T	CD8+ Tn
PIK3C2A	is_ti	-0.115317	ns	0.123914	0.25397	T/ILC	CD8+ T	CD8+ Tn
CDKN2C	is_ti	0.308324	ns	0.123978	0.254041	T/ILC	CD8+ T	CD8+ Tn
PLAGL2	is_ti	0.45368	ns	0.12399	0.254041	T/ILC	CD8+ T	CD8+ Tn
HSF1	is_ti	-0.160651	ns	0.124108	0.254241	T/ILC	CD8+ T	CD8+ Tn
FAM174A	is_ti	0.201556	ns	0.124211	0.254411	T/ILC	CD8+ T	CD8+ Tn
AC020656.2	is_ti	-0.282228	ns	0.124257	0.254436	T/ILC	CD8+ T	CD8+ Tn
CHD3	is_ti	0.103523	ns	0.124264	0.254436	T/ILC	CD8+ T	CD8+ Tn
LINC02391	is_ti	-0.35564	ns	0.124319	0.254508	T/ILC	CD8+ T	CD8+ Tn
HACD2	is_ti	-0.167998	ns	0.124352	0.254533	T/ILC	CD8+ T	CD8+ Tn
ZNF200	is_ti	0.212013	ns	0.124403	0.254597	T/ILC	CD8+ T	CD8+ Tn
WDR46	is_ti	-0.158988	ns	0.124474	0.254647	T/ILC	CD8+ T	CD8+ Tn
EGLN1	is_ti	-0.171064	ns	0.124501	0.254647	T/ILC	CD8+ T	CD8+ Tn
CPSF1	is_ti	-0.223958	ns	0.124508	0.254647	T/ILC	CD8+ T	CD8+ Tn
AL139021.1	is_ti	0.222076	ns	0.124509	0.254647	T/ILC	CD8+ T	CD8+ Tn
GNL3L	is_ti	0.169372	ns	0.12456	0.25471	T/ILC	CD8+ T	CD8+ Tn
AP1B1	is_ti	0.160678	ns	0.124582	0.254714	T/ILC	CD8+ T	CD8+ Tn
FMNL1	is_ti	0.118553	ns	0.124609	0.254728	T/ILC	CD8+ T	CD8+ Tn
PRKAA1	is_ti	-0.105008	ns	0.124725	0.254922	T/ILC	CD8+ T	CD8+ Tn
GRWD1	is_ti	-0.171989	ns	0.124769	0.254971	T/ILC	CD8+ T	CD8+ Tn
SMIM10L1	is_ti	-0.170945	ns	0.124896	0.255189	T/ILC	CD8+ T	CD8+ Tn
CUL2	is_ti	-0.1145	ns	0.124984	0.255328	T/ILC	CD8+ T	CD8+ Tn
MTBP	is_ti	-0.182377	ns	0.125168	0.255591	T/ILC	CD8+ T	CD8+ Tn
RASA4	is_ti	-0.2187	ns	0.125171	0.255591	T/ILC	CD8+ T	CD8+ Tn
NPHP4	is_ti	0.298666	ns	0.125175	0.255591	T/ILC	CD8+ T	CD8+ Tn
MRPL58	is_ti	-0.156178	ns	0.125241	0.255686	T/ILC	CD8+ T	CD8+ Tn
PTPN20	is_ti	0.411478	ns	0.125281	0.255694	T/ILC	CD8+ T	CD8+ Tn
ARMC6	is_ti	-0.207112	ns	0.125286	0.255694	T/ILC	CD8+ T	CD8+ Tn
FLAD1	is_ti	0.161552	ns	0.125429	0.255912	T/ILC	CD8+ T	CD8+ Tn
RSAD2	is_ti	0.267815	ns	0.125434	0.255912	T/ILC	CD8+ T	CD8+ Tn
STAT5A	is_ti	0.1299	ns	0.125482	0.255925	T/ILC	CD8+ T	CD8+ Tn
TBC1D2B	is_ti	0.13529	ns	0.1255	0.255925	T/ILC	CD8+ T	CD8+ Tn
PLEKHA8	is_ti	-0.21359	ns	0.125501	0.255925	T/ILC	CD8+ T	CD8+ Tn
ZNF282	is_ti	-0.3203	ns	0.125533	0.255947	T/ILC	CD8+ T	CD8+ Tn
NCOA2	is_ti	-0.111189	ns	0.125664	0.256172	T/ILC	CD8+ T	CD8+ Tn
CCDC85C	is_ti	-0.244154	ns	0.125745	0.256281	T/ILC	CD8+ T	CD8+ Tn
HERC4	is_ti	-0.0969407	ns	0.125771	0.256281	T/ILC	CD8+ T	CD8+ Tn
EID2B	is_ti	0.213576	ns	0.125778	0.256281	T/ILC	CD8+ T	CD8+ Tn
PGLS	is_ti	-0.143011	ns	0.125842	0.256369	T/ILC	CD8+ T	CD8+ Tn
AC005726.5	is_ti	0.309598	ns	0.125894	0.256433	T/ILC	CD8+ T	CD8+ Tn
PAOX	is_ti	0.294018	ns	0.125916	0.256433	T/ILC	CD8+ T	CD8+ Tn
LINC00334	is_ti	0.431873	ns	0.125935	0.256433	T/ILC	CD8+ T	CD8+ Tn
NTN4	is_ti	-0.516304	ns	0.125963	0.256448	T/ILC	CD8+ T	CD8+ Tn
PHF6	is_ti	-0.14196	ns	0.125984	0.256449	T/ILC	CD8+ T	CD8+ Tn
FUT10	is_ti	-0.288376	ns	0.126073	0.256559	T/ILC	CD8+ T	CD8+ Tn
AC005580.1	is_ti	0.511004	ns	0.126096	0.256559	T/ILC	CD8+ T	CD8+ Tn
EIF3A	is_ti	-0.0899135	ns	0.126099	0.256559	T/ILC	CD8+ T	CD8+ Tn
PRCP	is_ti	-0.26144	ns	0.126283	0.256892	T/ILC	CD8+ T	CD8+ Tn
TPTEP2-CSNK1E	is_ti	0.315849	ns	0.126428	0.257144	T/ILC	CD8+ T	CD8+ Tn
UBE2M	is_ti	-0.147598	ns	0.126516	0.257256	T/ILC	CD8+ T	CD8+ Tn
AC120193.1	is_ti	-0.403727	ns	0.126524	0.257256	T/ILC	CD8+ T	CD8+ Tn
TMEM63A	is_ti	-0.101001	ns	0.126594	0.257337	T/ILC	CD8+ T	CD8+ Tn
TMPO-AS1	is_ti	0.308275	ns	0.126607	0.257337	T/ILC	CD8+ T	CD8+ Tn
HAUS6	is_ti	-0.120575	ns	0.126625	0.257337	T/ILC	CD8+ T	CD8+ Tn
AC005332.5	is_ti	0.248684	ns	0.126695	0.257437	T/ILC	CD8+ T	CD8+ Tn
IVD	is_ti	-0.142496	ns	0.126914	0.25784	T/ILC	CD8+ T	CD8+ Tn
MCCC2	is_ti	-0.136351	ns	0.12698	0.257933	T/ILC	CD8+ T	CD8+ Tn
FKBP14	is_ti	0.205581	ns	0.127015	0.257963	T/ILC	CD8+ T	CD8+ Tn
TUSC2	is_ti	-0.200366	ns	0.127049	0.257989	T/ILC	CD8+ T	CD8+ Tn
TRDC	is_ti	0.479727	ns	0.12709	0.258031	T/ILC	CD8+ T	CD8+ Tn
TRIM37	is_ti	-0.144277	ns	0.127157	0.258124	T/ILC	CD8+ T	CD8+ Tn
GIGYF2	is_ti	-0.0917571	ns	0.127248	0.258244	T/ILC	CD8+ T	CD8+ Tn
FAM50A	is_ti	-0.176359	ns	0.127272	0.258244	T/ILC	CD8+ T	CD8+ Tn
GTF2F1	is_ti	-0.132253	ns	0.127278	0.258244	T/ILC	CD8+ T	CD8+ Tn
VKORC1L1	is_ti	0.142065	ns	0.127409	0.258432	T/ILC	CD8+ T	CD8+ Tn
TUT1	is_ti	-0.253736	ns	0.127412	0.258432	T/ILC	CD8+ T	CD8+ Tn
SH3BP5	is_ti	-0.185788	ns	0.127457	0.258441	T/ILC	CD8+ T	CD8+ Tn
FBXO21	is_ti	-0.100991	ns	0.127457	0.258441	T/ILC	CD8+ T	CD8+ Tn
ATP6V0E2	is_ti	-0.152894	ns	0.127482	0.25845	T/ILC	CD8+ T	CD8+ Tn
AC005702.1	is_ti	0.272661	ns	0.127555	0.258541	T/ILC	CD8+ T	CD8+ Tn
ZBED5	is_ti	0.130855	ns	0.127581	0.258541	T/ILC	CD8+ T	CD8+ Tn
YARS	is_ti	-0.171288	ns	0.1276	0.258541	T/ILC	CD8+ T	CD8+ Tn
HECTD3	is_ti	-0.252982	ns	0.127609	0.258541	T/ILC	CD8+ T	CD8+ Tn
APOL1	is_ti	0.252831	ns	0.127673	0.258628	T/ILC	CD8+ T	CD8+ Tn
TMEM94	is_ti	0.178408	ns	0.127896	0.25903	T/ILC	CD8+ T	CD8+ Tn
MPC2	is_ti	-0.173237	ns	0.127915	0.25903	T/ILC	CD8+ T	CD8+ Tn
MED17	is_ti	-0.190841	ns	0.127944	0.25903	T/ILC	CD8+ T	CD8+ Tn
KYAT3	is_ti	-0.155696	ns	0.127955	0.25903	T/ILC	CD8+ T	CD8+ Tn
NOA1	is_ti	-0.148796	ns	0.128027	0.259123	T/ILC	CD8+ T	CD8+ Tn
MASP2	is_ti	0.362529	ns	0.128074	0.259123	T/ILC	CD8+ T	CD8+ Tn
PRIM2	is_ti	-0.126257	ns	0.128082	0.259123	T/ILC	CD8+ T	CD8+ Tn
CHM	is_ti	-0.127162	ns	0.128101	0.259123	T/ILC	CD8+ T	CD8+ Tn
AGL	is_ti	-0.132028	ns	0.128114	0.259123	T/ILC	CD8+ T	CD8+ Tn
PAFAH1B3	is_ti	-0.212773	ns	0.128124	0.259123	T/ILC	CD8+ T	CD8+ Tn
SLC38A7	is_ti	0.246204	ns	0.128187	0.259209	T/ILC	CD8+ T	CD8+ Tn
HP1BP3	is_ti	-0.0731727	ns	0.128268	0.25933	T/ILC	CD8+ T	CD8+ Tn
CXorf40A	is_ti	0.328924	ns	0.128382	0.259518	T/ILC	CD8+ T	CD8+ Tn
SPEG	is_ti	0.33281	ns	0.128413	0.259532	T/ILC	CD8+ T	CD8+ Tn
MFSD14C	is_ti	-0.173714	ns	0.12845	0.259532	T/ILC	CD8+ T	CD8+ Tn
LARS	is_ti	0.104149	ns	0.128451	0.259532	T/ILC	CD8+ T	CD8+ Tn
AC078846.1	is_ti	0.227099	ns	0.12849	0.25957	T/ILC	CD8+ T	CD8+ Tn
AL035701.1	is_ti	0.258927	ns	0.128542	0.259615	T/ILC	CD8+ T	CD8+ Tn
RPP25	is_ti	0.389212	ns	0.128554	0.259615	T/ILC	CD8+ T	CD8+ Tn
C6orf120	is_ti	0.1961	ns	0.128661	0.259789	T/ILC	CD8+ T	CD8+ Tn
MED7	is_ti	-0.16015	ns	0.128723	0.259873	T/ILC	CD8+ T	CD8+ Tn
ZNRF3	is_ti	-0.294968	ns	0.128803	0.259991	T/ILC	CD8+ T	CD8+ Tn
ZHX1-C8orf76	is_ti	0.310818	ns	0.128989	0.260325	T/ILC	CD8+ T	CD8+ Tn
RAB33B	is_ti	0.189891	ns	0.129119	0.260546	T/ILC	CD8+ T	CD8+ Tn
VIPR1-AS1	is_ti	0.324352	ns	0.129198	0.260663	T/ILC	CD8+ T	CD8+ Tn
HERPUD1	is_ti	-0.183918	ns	0.129397	0.260987	T/ILC	CD8+ T	CD8+ Tn
AL034405.1	is_ti	0.23927	ns	0.1294	0.260987	T/ILC	CD8+ T	CD8+ Tn
NDUFV1	is_ti	-0.136327	ns	0.129494	0.261134	T/ILC	CD8+ T	CD8+ Tn
PRPSAP2	is_ti	0.118374	ns	0.129586	0.261268	T/ILC	CD8+ T	CD8+ Tn
MRPS2	is_ti	-0.20609	ns	0.129602	0.261268	T/ILC	CD8+ T	CD8+ Tn
ZNF846	is_ti	0.158068	ns	0.129634	0.26129	T/ILC	CD8+ T	CD8+ Tn
COX6A1	is_ti	-0.151258	ns	0.129796	0.261575	T/ILC	CD8+ T	CD8+ Tn
HIPK1	is_ti	-0.103631	ns	0.129864	0.261669	T/ILC	CD8+ T	CD8+ Tn
CETN2	is_ti	-0.248437	ns	0.130028	0.261922	T/ILC	CD8+ T	CD8+ Tn
AP000442.2	is_ti	0.267474	ns	0.130031	0.261922	T/ILC	CD8+ T	CD8+ Tn
USP7	is_ti	-0.0976861	ns	0.130162	0.262144	T/ILC	CD8+ T	CD8+ Tn
BTN3A2	is_ti	0.105462	ns	0.130191	0.262155	T/ILC	CD8+ T	CD8+ Tn
RGS5	is_ti	0.286477	ns	0.130212	0.262155	T/ILC	CD8+ T	CD8+ Tn
TRIM16L	is_ti	0.32661	ns	0.13023	0.262155	T/ILC	CD8+ T	CD8+ Tn
TTLL11	is_ti	-0.223806	ns	0.130428	0.262511	T/ILC	CD8+ T	CD8+ Tn
ZNF233	is_ti	0.3215	ns	0.130454	0.262522	T/ILC	CD8+ T	CD8+ Tn
ZNF254	is_ti	-0.113672	ns	0.130492	0.262555	T/ILC	CD8+ T	CD8+ Tn
SLC14A1	is_ti	-0.313935	ns	0.130657	0.262845	T/ILC	CD8+ T	CD8+ Tn
AL513188.1	is_ti	-0.201394	ns	0.130697	0.262884	T/ILC	CD8+ T	CD8+ Tn
COG8	is_ti	-0.251574	ns	0.130924	0.263298	T/ILC	CD8+ T	CD8+ Tn
PRPF18	is_ti	-0.157358	ns	0.130959	0.263326	T/ILC	CD8+ T	CD8+ Tn
CWC27	is_ti	-0.12792	ns	0.131048	0.263463	T/ILC	CD8+ T	CD8+ Tn
KLRC4	is_ti	-0.259763	ns	0.131105	0.263467	T/ILC	CD8+ T	CD8+ Tn
MCRIP2	is_ti	-0.221688	ns	0.131109	0.263467	T/ILC	CD8+ T	CD8+ Tn
AC007681.1	is_ti	-0.325948	ns	0.131113	0.263467	T/ILC	CD8+ T	CD8+ Tn
SLC2A4RG	is_ti	-0.172045	ns	0.131134	0.263467	T/ILC	CD8+ T	CD8+ Tn
CLOCK	is_ti	-0.123313	ns	0.131469	0.264058	T/ILC	CD8+ T	CD8+ Tn
PSME2	is_ti	-0.154834	ns	0.131479	0.264058	T/ILC	CD8+ T	CD8+ Tn
ACKR3	is_ti	0.293884	ns	0.131492	0.264058	T/ILC	CD8+ T	CD8+ Tn
MIF4GD	is_ti	-0.177334	ns	0.131646	0.264307	T/ILC	CD8+ T	CD8+ Tn
CTNNBIP1	is_ti	0.202854	ns	0.131658	0.264307	T/ILC	CD8+ T	CD8+ Tn
LZTS2	is_ti	0.255555	ns	0.131791	0.264532	T/ILC	CD8+ T	CD8+ Tn
YARS2	is_ti	-0.142453	ns	0.131992	0.264893	T/ILC	CD8+ T	CD8+ Tn
RASGRF2-AS1	is_ti	0.334871	ns	0.132025	0.264916	T/ILC	CD8+ T	CD8+ Tn
MDM1	is_ti	-0.184279	ns	0.132088	0.265	T/ILC	CD8+ T	CD8+ Tn
AZIN1-AS1	is_ti	-0.229305	ns	0.132297	0.265378	T/ILC	CD8+ T	CD8+ Tn
NFYC-AS1	is_ti	0.297115	ns	0.132397	0.265536	T/ILC	CD8+ T	CD8+ Tn
TM2D2	is_ti	0.190766	ns	0.132532	0.265764	T/ILC	CD8+ T	CD8+ Tn
CASC8	is_ti	-0.336116	ns	0.132619	0.265895	T/ILC	CD8+ T	CD8+ Tn
TMEM80	is_ti	-0.206559	ns	0.132661	0.265938	T/ILC	CD8+ T	CD8+ Tn
COMTD1	is_ti	-0.280037	ns	0.132715	0.266002	T/ILC	CD8+ T	CD8+ Tn
PRF1	is_ti	0.209842	ns	0.132759	0.266049	T/ILC	CD8+ T	CD8+ Tn
ZBTB11	is_ti	-0.124988	ns	0.132842	0.266172	T/ILC	CD8+ T	CD8+ Tn
FCHSD2	is_ti	-0.119762	ns	0.133056	0.266528	T/ILC	CD8+ T	CD8+ Tn
FAM126B	is_ti	-0.122509	ns	0.133062	0.266528	T/ILC	CD8+ T	CD8+ Tn
PDPK1	is_ti	-0.134845	ns	0.133084	0.266529	T/ILC	CD8+ T	CD8+ Tn
TOB1	is_ti	-0.215615	ns	0.133135	0.266589	T/ILC	CD8+ T	CD8+ Tn
SCOC-AS1	is_ti	-0.246987	ns	0.133209	0.266694	T/ILC	CD8+ T	CD8+ Tn
C6orf203	is_ti	0.137051	ns	0.133249	0.266733	T/ILC	CD8+ T	CD8+ Tn
LINC00954	is_ti	-0.187976	ns	0.133293	0.266778	T/ILC	CD8+ T	CD8+ Tn
ING3	is_ti	-0.158189	ns	0.133439	0.267028	T/ILC	CD8+ T	CD8+ Tn
CC2D2B	is_ti	-0.292239	ns	0.133508	0.267123	T/ILC	CD8+ T	CD8+ Tn
AK2	is_ti	-0.12921	ns	0.133601	0.267259	T/ILC	CD8+ T	CD8+ Tn
RAP2B	is_ti	-0.154354	ns	0.133619	0.267259	T/ILC	CD8+ T	CD8+ Tn
JPT2	is_ti	-0.21438	ns	0.133745	0.267468	T/ILC	CD8+ T	CD8+ Tn
ATP1B3	is_ti	0.158193	ns	0.13383	0.267596	T/ILC	CD8+ T	CD8+ Tn
PIAS4	is_ti	-0.190379	ns	0.133895	0.267682	T/ILC	CD8+ T	CD8+ Tn
VARS	is_ti	0.242406	ns	0.133939	0.267728	T/ILC	CD8+ T	CD8+ Tn
AGTRAP	is_ti	0.283335	ns	0.134076	0.267944	T/ILC	CD8+ T	CD8+ Tn
SUV39H1	is_ti	0.281699	ns	0.134095	0.267944	T/ILC	CD8+ T	CD8+ Tn
RMI1	is_ti	0.197056	ns	0.134111	0.267944	T/ILC	CD8+ T	CD8+ Tn
FARSB	is_ti	-0.128455	ns	0.134148	0.267969	T/ILC	CD8+ T	CD8+ Tn
RAMMET	is_ti	-0.171603	ns	0.134166	0.267969	T/ILC	CD8+ T	CD8+ Tn
SDHAF1	is_ti	-0.200656	ns	0.13424	0.268039	T/ILC	CD8+ T	CD8+ Tn
DENND1A	is_ti	-0.144385	ns	0.134244	0.268039	T/ILC	CD8+ T	CD8+ Tn
TAPBP	is_ti	0.0878919	ns	0.13438	0.268267	T/ILC	CD8+ T	CD8+ Tn
KANSL2	is_ti	-0.136637	ns	0.134459	0.268383	T/ILC	CD8+ T	CD8+ Tn
STK24	is_ti	-0.101613	ns	0.134654	0.268729	T/ILC	CD8+ T	CD8+ Tn
ATG12	is_ti	-0.1056	ns	0.134685	0.268749	T/ILC	CD8+ T	CD8+ Tn
MT-CYB	is_ti	-0.0710562	ns	0.13517	0.269674	T/ILC	CD8+ T	CD8+ Tn
CDC37	is_ti	0.102807	ns	0.135208	0.269705	T/ILC	CD8+ T	CD8+ Tn
OSBPL2	is_ti	-0.181957	ns	0.135305	0.269857	T/ILC	CD8+ T	CD8+ Tn
POGLUT1	is_ti	0.132959	ns	0.135399	0.27	T/ILC	CD8+ T	CD8+ Tn
ZNF90	is_ti	0.232527	ns	0.135441	0.270022	T/ILC	CD8+ T	CD8+ Tn
NDUFC2	is_ti	-0.144175	ns	0.135454	0.270022	T/ILC	CD8+ T	CD8+ Tn
TMEM209	is_ti	-0.137773	ns	0.135474	0.270022	T/ILC	CD8+ T	CD8+ Tn
RPS6KA1	is_ti	-0.138329	ns	0.135577	0.270183	T/ILC	CD8+ T	CD8+ Tn
AP003086.2	is_ti	-0.297632	ns	0.135604	0.270195	T/ILC	CD8+ T	CD8+ Tn
AMD1	is_ti	-0.126036	ns	0.135815	0.270571	T/ILC	CD8+ T	CD8+ Tn
SGF29	is_ti	-0.14214	ns	0.13585	0.270598	T/ILC	CD8+ T	CD8+ Tn
HAGHL	is_ti	0.223127	ns	0.135898	0.270651	T/ILC	CD8+ T	CD8+ Tn
FBXO22	is_ti	-0.151001	ns	0.136365	0.271526	T/ILC	CD8+ T	CD8+ Tn
NANS	is_ti	-0.175593	ns	0.13638	0.271526	T/ILC	CD8+ T	CD8+ Tn
SWAP70	is_ti	0.385393	ns	0.136468	0.271641	T/ILC	CD8+ T	CD8+ Tn
ENG	is_ti	0.173509	ns	0.136482	0.271641	T/ILC	CD8+ T	CD8+ Tn
ZNF746	is_ti	0.203827	ns	0.136552	0.271736	T/ILC	CD8+ T	CD8+ Tn
TXNL4A	is_ti	-0.0981857	ns	0.136573	0.271736	T/ILC	CD8+ T	CD8+ Tn
RUNDC1	is_ti	0.211262	ns	0.136594	0.271736	T/ILC	CD8+ T	CD8+ Tn
FAM3A	is_ti	-0.172119	ns	0.136678	0.271858	T/ILC	CD8+ T	CD8+ Tn
SAP30BP	is_ti	0.120387	ns	0.136874	0.272198	T/ILC	CD8+ T	CD8+ Tn
RANBP10	is_ti	-0.197806	ns	0.136901	0.272198	T/ILC	CD8+ T	CD8+ Tn
RANBP6	is_ti	0.16972	ns	0.136927	0.272198	T/ILC	CD8+ T	CD8+ Tn
LINC00470	is_ti	0.566501	ns	0.136935	0.272198	T/ILC	CD8+ T	CD8+ Tn
CCDC157	is_ti	0.350081	ns	0.137039	0.272346	T/ILC	CD8+ T	CD8+ Tn
CROT	is_ti	-0.174231	ns	0.137053	0.272346	T/ILC	CD8+ T	CD8+ Tn
ZC3H12D	is_ti	-0.249347	ns	0.137088	0.272373	T/ILC	CD8+ T	CD8+ Tn
ERV3-1	is_ti	0.191536	ns	0.137123	0.272399	T/ILC	CD8+ T	CD8+ Tn
ARPC3	is_ti	-0.100941	ns	0.137204	0.272516	T/ILC	CD8+ T	CD8+ Tn
PNRC2	is_ti	-0.117298	ns	0.137369	0.272801	T/ILC	CD8+ T	CD8+ Tn
AL138963.1	is_ti	0.28853	ns	0.137529	0.273036	T/ILC	CD8+ T	CD8+ Tn
UTP14A	is_ti	0.139405	ns	0.137531	0.273036	T/ILC	CD8+ T	CD8+ Tn
XBP1	is_ti	-0.217926	ns	0.137698	0.273325	T/ILC	CD8+ T	CD8+ Tn
TMEM14A	is_ti	-0.185517	ns	0.137853	0.273589	T/ILC	CD8+ T	CD8+ Tn
PPP3R1	is_ti	-0.189412	ns	0.137917	0.273671	T/ILC	CD8+ T	CD8+ Tn
INO80B	is_ti	-0.278195	ns	0.137988	0.273769	T/ILC	CD8+ T	CD8+ Tn
ERVK3-1	is_ti	0.189652	ns	0.138127	0.274001	T/ILC	CD8+ T	CD8+ Tn
RAB1A	is_ti	-0.112831	ns	0.13829	0.274227	T/ILC	CD8+ T	CD8+ Tn
KIAA0391	is_ti	0.294427	ns	0.138306	0.274227	T/ILC	CD8+ T	CD8+ Tn
GPD2	is_ti	-0.174359	ns	0.138306	0.274227	T/ILC	CD8+ T	CD8+ Tn
BNIPL	is_ti	0.293371	ns	0.138809	0.275181	T/ILC	CD8+ T	CD8+ Tn
TADA2A	is_ti	-0.158819	ns	0.138974	0.275464	T/ILC	CD8+ T	CD8+ Tn
ANK3	is_ti	-0.328296	ns	0.139071	0.275612	T/ILC	CD8+ T	CD8+ Tn
SPATA13	is_ti	-0.127369	ns	0.139266	0.275956	T/ILC	CD8+ T	CD8+ Tn
SNX8	is_ti	0.272121	ns	0.139322	0.276023	T/ILC	CD8+ T	CD8+ Tn
ZNF25	is_ti	-0.187131	ns	0.139415	0.276164	T/ILC	CD8+ T	CD8+ Tn
NDUFAF3	is_ti	-0.119382	ns	0.139543	0.276373	T/ILC	CD8+ T	CD8+ Tn
THTPA	is_ti	0.25211	ns	0.13962	0.276481	T/ILC	CD8+ T	CD8+ Tn
SLC35A2	is_ti	0.268788	ns	0.139783	0.27676	T/ILC	CD8+ T	CD8+ Tn
DOCK8	is_ti	0.0815832	ns	0.139847	0.276843	T/ILC	CD8+ T	CD8+ Tn
SMIM1	is_ti	0.336906	ns	0.139941	0.276986	T/ILC	CD8+ T	CD8+ Tn
SMG5	is_ti	0.164096	ns	0.140262	0.277577	T/ILC	CD8+ T	CD8+ Tn
AVEN	is_ti	-0.212938	ns	0.140322	0.277652	T/ILC	CD8+ T	CD8+ Tn
ZNF461	is_ti	-0.190717	ns	0.140345	0.277655	T/ILC	CD8+ T	CD8+ Tn
TNFRSF25	is_ti	0.147169	ns	0.140481	0.27788	T/ILC	CD8+ T	CD8+ Tn
C3orf62	is_ti	-0.178767	ns	0.140567	0.277955	T/ILC	CD8+ T	CD8+ Tn
RHEB	is_ti	-0.129304	ns	0.140595	0.277955	T/ILC	CD8+ T	CD8+ Tn
BCKDK	is_ti	0.296994	ns	0.140604	0.277955	T/ILC	CD8+ T	CD8+ Tn
LINC00667	is_ti	0.133245	ns	0.140608	0.277955	T/ILC	CD8+ T	CD8+ Tn
AL033527.5	is_ti	0.33415	ns	0.140641	0.277977	T/ILC	CD8+ T	CD8+ Tn
C9orf24	is_ti	0.285109	ns	0.140986	0.278616	T/ILC	CD8+ T	CD8+ Tn
AC004889.1	is_ti	-0.226357	ns	0.141124	0.278842	T/ILC	CD8+ T	CD8+ Tn
ZNF416	is_ti	0.290298	ns	0.141177	0.278904	T/ILC	CD8+ T	CD8+ Tn
RFT1	is_ti	-0.169735	ns	0.141244	0.278993	T/ILC	CD8+ T	CD8+ Tn
C1orf56	is_ti	-0.229676	ns	0.141304	0.279067	T/ILC	CD8+ T	CD8+ Tn
MARCH5	is_ti	-0.119415	ns	0.141446	0.279304	T/ILC	CD8+ T	CD8+ Tn
FLVCR1-DT	is_ti	0.291883	ns	0.141499	0.279364	T/ILC	CD8+ T	CD8+ Tn
MRPL30	is_ti	-0.219813	ns	0.14161	0.279539	T/ILC	CD8+ T	CD8+ Tn
SPOCK2	is_ti	0.0732198	ns	0.141644	0.279562	T/ILC	CD8+ T	CD8+ Tn
ST6GALNAC4	is_ti	0.23018	ns	0.141708	0.279644	T/ILC	CD8+ T	CD8+ Tn
C19orf12	is_ti	-0.125937	ns	0.14173	0.279644	T/ILC	CD8+ T	CD8+ Tn
THAP7	is_ti	-0.161818	ns	0.141764	0.279666	T/ILC	CD8+ T	CD8+ Tn
PYGM	is_ti	0.293507	ns	0.141788	0.27967	T/ILC	CD8+ T	CD8+ Tn
PANK4	is_ti	-0.230617	ns	0.141829	0.279699	T/ILC	CD8+ T	CD8+ Tn
FAM24B	is_ti	-0.208599	ns	0.141847	0.279699	T/ILC	CD8+ T	CD8+ Tn
TALDO1	is_ti	-0.160944	ns	0.141973	0.279904	T/ILC	CD8+ T	CD8+ Tn
RBM18	is_ti	0.152002	ns	0.142015	0.279941	T/ILC	CD8+ T	CD8+ Tn
ZNF146	is_ti	-0.110751	ns	0.142062	0.27999	T/ILC	CD8+ T	CD8+ Tn
ROCK2	is_ti	0.134734	ns	0.142134	0.280089	T/ILC	CD8+ T	CD8+ Tn
PGAM1	is_ti	-0.142811	ns	0.142229	0.280232	T/ILC	CD8+ T	CD8+ Tn
AC022182.1	is_ti	-0.246939	ns	0.142322	0.28037	T/ILC	CD8+ T	CD8+ Tn
ZNF213	is_ti	0.157974	ns	0.142421	0.280486	T/ILC	CD8+ T	CD8+ Tn
PPP1R12B	is_ti	-0.139716	ns	0.142454	0.280486	T/ILC	CD8+ T	CD8+ Tn
CHD9	is_ti	0.105613	ns	0.142489	0.280486	T/ILC	CD8+ T	CD8+ Tn
THAP5	is_ti	-0.138302	ns	0.142503	0.280486	T/ILC	CD8+ T	CD8+ Tn
PLD3	is_ti	-0.147788	ns	0.142507	0.280486	T/ILC	CD8+ T	CD8+ Tn
TNKS2	is_ti	-0.0911588	ns	0.142515	0.280486	T/ILC	CD8+ T	CD8+ Tn
FBXO28	is_ti	-0.118917	ns	0.14255	0.280511	T/ILC	CD8+ T	CD8+ Tn
ANKRD36C	is_ti	-0.144095	ns	0.142582	0.28053	T/ILC	CD8+ T	CD8+ Tn
AC008906.1	is_ti	0.30581	ns	0.14269	0.280699	T/ILC	CD8+ T	CD8+ Tn
RPP40	is_ti	-0.225205	ns	0.142741	0.280754	T/ILC	CD8+ T	CD8+ Tn
SGPP2	is_ti	0.32581	ns	0.142797	0.280821	T/ILC	CD8+ T	CD8+ Tn
ZNF382	is_ti	0.229161	ns	0.142996	0.281168	T/ILC	CD8+ T	CD8+ Tn
SYTL2	is_ti	0.289626	ns	0.143038	0.281207	T/ILC	CD8+ T	CD8+ Tn
NDUFAF8	is_ti	-0.129673	ns	0.143089	0.281262	T/ILC	CD8+ T	CD8+ Tn
INTS6-AS1	is_ti	0.156777	ns	0.143162	0.28132	T/ILC	CD8+ T	CD8+ Tn
SLC27A5	is_ti	-0.167255	ns	0.143163	0.28132	T/ILC	CD8+ T	CD8+ Tn
ZFP82	is_ti	0.200115	ns	0.143223	0.281394	T/ILC	CD8+ T	CD8+ Tn
ZNF575	is_ti	0.251236	ns	0.143455	0.281806	T/ILC	CD8+ T	CD8+ Tn
ENTPD3	is_ti	0.338589	ns	0.143595	0.282036	T/ILC	CD8+ T	CD8+ Tn
CTC1	is_ti	-0.138216	ns	0.143622	0.282045	T/ILC	CD8+ T	CD8+ Tn
TNIP1	is_ti	-0.129614	ns	0.143706	0.282166	T/ILC	CD8+ T	CD8+ Tn
MYL6	is_ti	-0.120973	ns	0.143746	0.282199	T/ILC	CD8+ T	CD8+ Tn
PRPF4B	is_ti	0.0955322	ns	0.14417	0.282988	T/ILC	CD8+ T	CD8+ Tn
ETAA1	is_ti	0.158151	ns	0.144247	0.283058	T/ILC	CD8+ T	CD8+ Tn
IL2RG	is_ti	-0.113053	ns	0.144255	0.283058	T/ILC	CD8+ T	CD8+ Tn
KCNMB2-AS1	is_ti	0.408648	ns	0.144274	0.283058	T/ILC	CD8+ T	CD8+ Tn
SKAP2	is_ti	0.302143	ns	0.144531	0.28352	T/ILC	CD8+ T	CD8+ Tn
TIPARP-AS1	is_ti	-0.286794	ns	0.144654	0.28369	T/ILC	CD8+ T	CD8+ Tn
ACTN1-AS1	is_ti	0.263042	ns	0.144663	0.28369	T/ILC	CD8+ T	CD8+ Tn
CYCS	is_ti	-0.140182	ns	0.144777	0.283867	T/ILC	CD8+ T	CD8+ Tn
AL365275.1	is_ti	-0.269907	ns	0.144971	0.284203	T/ILC	CD8+ T	CD8+ Tn
AC022973.3	is_ti	0.228473	ns	0.14503	0.284275	T/ILC	CD8+ T	CD8+ Tn
AL139011.2	is_ti	0.242336	ns	0.145086	0.28434	T/ILC	CD8+ T	CD8+ Tn
MTAP	is_ti	-0.155253	ns	0.145262	0.28464	T/ILC	CD8+ T	CD8+ Tn
AP000317.1	is_ti	0.370748	ns	0.145332	0.284734	T/ILC	CD8+ T	CD8+ Tn
PIGK	is_ti	-0.11668	ns	0.145356	0.284736	T/ILC	CD8+ T	CD8+ Tn
AC011498.1	is_ti	0.410635	ns	0.145412	0.284778	T/ILC	CD8+ T	CD8+ Tn
TSTD2	is_ti	0.126675	ns	0.145427	0.284778	T/ILC	CD8+ T	CD8+ Tn
SHQ1	is_ti	-0.152062	ns	0.145446	0.284778	T/ILC	CD8+ T	CD8+ Tn
ARHGEF2	is_ti	0.121123	ns	0.145559	0.284955	T/ILC	CD8+ T	CD8+ Tn
SLC48A1	is_ti	0.412912	ns	0.145605	0.285001	T/ILC	CD8+ T	CD8+ Tn
ZNF100	is_ti	0.173248	ns	0.145747	0.28518	T/ILC	CD8+ T	CD8+ Tn
PGBD4	is_ti	0.252203	ns	0.145769	0.28518	T/ILC	CD8+ T	CD8+ Tn
ANXA2R	is_ti	-0.12713	ns	0.145779	0.28518	T/ILC	CD8+ T	CD8+ Tn
AC138627.1	is_ti	0.286623	ns	0.145788	0.28518	T/ILC	CD8+ T	CD8+ Tn
DHX35	is_ti	-0.143828	ns	0.14583	0.285219	T/ILC	CD8+ T	CD8+ Tn
SEMA4F	is_ti	0.219439	ns	0.145962	0.285427	T/ILC	CD8+ T	CD8+ Tn
UBR5-AS1	is_ti	0.241206	ns	0.145982	0.285427	T/ILC	CD8+ T	CD8+ Tn
FRAT1	is_ti	-0.214674	ns	0.146081	0.285576	T/ILC	CD8+ T	CD8+ Tn
ZNHIT2	is_ti	-0.252293	ns	0.146145	0.285657	T/ILC	CD8+ T	CD8+ Tn
SAP25	is_ti	-0.231834	ns	0.146214	0.285746	T/ILC	CD8+ T	CD8+ Tn
AC046158.1	is_ti	-0.277477	ns	0.146321	0.285912	T/ILC	CD8+ T	CD8+ Tn
SFMBT2	is_ti	-0.125555	ns	0.146451	0.28612	T/ILC	CD8+ T	CD8+ Tn
KLRK1	is_ti	-0.266239	ns	0.146539	0.286248	T/ILC	CD8+ T	CD8+ Tn
SIN3A	is_ti	-0.111488	ns	0.146614	0.286351	T/ILC	CD8+ T	CD8+ Tn
ARGLU1	is_ti	0.0886852	ns	0.147004	0.287067	T/ILC	CD8+ T	CD8+ Tn
PDCD7	is_ti	-0.11437	ns	0.147184	0.287374	T/ILC	CD8+ T	CD8+ Tn
MCEE	is_ti	-0.138083	ns	0.147278	0.287513	T/ILC	CD8+ T	CD8+ Tn
AC026464.3	is_ti	0.228456	ns	0.147376	0.287659	T/ILC	CD8+ T	CD8+ Tn
MPI	is_ti	-0.203991	ns	0.147515	0.287886	T/ILC	CD8+ T	CD8+ Tn
GLUD1	is_ti	-0.108611	ns	0.147542	0.287892	T/ILC	CD8+ T	CD8+ Tn
SLMAP	is_ti	-0.106341	ns	0.14758	0.287923	T/ILC	CD8+ T	CD8+ Tn
AC023154.1	is_ti	0.344792	ns	0.147707	0.288125	T/ILC	CD8+ T	CD8+ Tn
ECHDC1	is_ti	0.0860682	ns	0.147773	0.288209	T/ILC	CD8+ T	CD8+ Tn
MIGA1	is_ti	-0.0971229	ns	0.147856	0.288323	T/ILC	CD8+ T	CD8+ Tn
ACP2	is_ti	0.281785	ns	0.147877	0.288323	T/ILC	CD8+ T	CD8+ Tn
CENPH	is_ti	0.183596	ns	0.147952	0.288392	T/ILC	CD8+ T	CD8+ Tn
WDR83	is_ti	-0.180896	ns	0.147959	0.288392	T/ILC	CD8+ T	CD8+ Tn
RNF6	is_ti	-0.155271	ns	0.148075	0.288574	T/ILC	CD8+ T	CD8+ Tn
UBXN6	is_ti	-0.217783	ns	0.148131	0.288638	T/ILC	CD8+ T	CD8+ Tn
LRRFIP2	is_ti	-0.157821	ns	0.148163	0.288655	T/ILC	CD8+ T	CD8+ Tn
SEC31B	is_ti	-0.206648	ns	0.148272	0.288822	T/ILC	CD8+ T	CD8+ Tn
C2orf92	is_ti	-0.226132	ns	0.148481	0.289186	T/ILC	CD8+ T	CD8+ Tn
ENO2	is_ti	0.187033	ns	0.148555	0.289283	T/ILC	CD8+ T	CD8+ Tn
MINK1	is_ti	-0.194074	ns	0.148797	0.289711	T/ILC	CD8+ T	CD8+ Tn
ZNRD1	is_ti	0.123016	ns	0.148944	0.289935	T/ILC	CD8+ T	CD8+ Tn
TEX22	is_ti	0.215314	ns	0.148959	0.289935	T/ILC	CD8+ T	CD8+ Tn
CFAP298	is_ti	-0.149127	ns	0.149124	0.290211	T/ILC	CD8+ T	CD8+ Tn
OSGEP	is_ti	0.115809	ns	0.149183	0.290282	T/ILC	CD8+ T	CD8+ Tn
ACOT9	is_ti	-0.256433	ns	0.149208	0.290284	T/ILC	CD8+ T	CD8+ Tn
AC087286.2	is_ti	-0.161894	ns	0.149265	0.290351	T/ILC	CD8+ T	CD8+ Tn
PPIAL4G	is_ti	-0.240819	ns	0.149656	0.291067	T/ILC	CD8+ T	CD8+ Tn
PAWR	is_ti	-0.33831	ns	0.149685	0.291078	T/ILC	CD8+ T	CD8+ Tn
SP4	is_ti	-0.109476	ns	0.149867	0.291385	T/ILC	CD8+ T	CD8+ Tn
NIPBL	is_ti	-0.0809338	ns	0.14989	0.291386	T/ILC	CD8+ T	CD8+ Tn
WDR66	is_ti	0.406451	ns	0.150015	0.291584	T/ILC	CD8+ T	CD8+ Tn
CAAP1	is_ti	-0.134171	ns	0.150107	0.291718	T/ILC	CD8+ T	CD8+ Tn
MED13	is_ti	-0.101229	ns	0.150185	0.291801	T/ILC	CD8+ T	CD8+ Tn
ANKRD11	is_ti	-0.0954908	ns	0.150197	0.291801	T/ILC	CD8+ T	CD8+ Tn
TRAM2	is_ti	-0.208486	ns	0.150272	0.291902	T/ILC	CD8+ T	CD8+ Tn
HMOX2	is_ti	-0.0872418	ns	0.150462	0.292226	T/ILC	CD8+ T	CD8+ Tn
ANKDD1A	is_ti	-0.246348	ns	0.150497	0.292245	T/ILC	CD8+ T	CD8+ Tn
DRAM2	is_ti	0.111296	ns	0.150519	0.292245	T/ILC	CD8+ T	CD8+ Tn
PARG	is_ti	-0.104396	ns	0.150543	0.292247	T/ILC	CD8+ T	CD8+ Tn
AC068768.1	is_ti	0.292203	ns	0.150713	0.292532	T/ILC	CD8+ T	CD8+ Tn
CLTB	is_ti	-0.152438	ns	0.150769	0.292588	T/ILC	CD8+ T	CD8+ Tn
MTFMT	is_ti	-0.147575	ns	0.150789	0.292588	T/ILC	CD8+ T	CD8+ Tn
NR2C2	is_ti	-0.125673	ns	0.150911	0.292681	T/ILC	CD8+ T	CD8+ Tn
ZNF277	is_ti	-0.102128	ns	0.150914	0.292681	T/ILC	CD8+ T	CD8+ Tn
SF3B2	is_ti	-0.10267	ns	0.150928	0.292681	T/ILC	CD8+ T	CD8+ Tn
FAM50B	is_ti	-0.223721	ns	0.150949	0.292681	T/ILC	CD8+ T	CD8+ Tn
DNMT1	is_ti	0.0853749	ns	0.150954	0.292681	T/ILC	CD8+ T	CD8+ Tn
CPLANE1	is_ti	-0.138283	ns	0.151068	0.292849	T/ILC	CD8+ T	CD8+ Tn
FASTK	is_ti	-0.214606	ns	0.151087	0.292849	T/ILC	CD8+ T	CD8+ Tn
AC079807.1	is_ti	0.283458	ns	0.151127	0.29285	T/ILC	CD8+ T	CD8+ Tn
MRE11	is_ti	-0.136632	ns	0.151134	0.29285	T/ILC	CD8+ T	CD8+ Tn
SLC8B1	is_ti	-0.151294	ns	0.151251	0.293031	T/ILC	CD8+ T	CD8+ Tn
PDCD10	is_ti	-0.0914306	ns	0.151415	0.293304	T/ILC	CD8+ T	CD8+ Tn
ELOVL1	is_ti	0.20332	ns	0.151534	0.293489	T/ILC	CD8+ T	CD8+ Tn
AL390763.2	is_ti	-0.293879	ns	0.151596	0.293523	T/ILC	CD8+ T	CD8+ Tn
FAM161A	is_ti	-0.27095	ns	0.151598	0.293523	T/ILC	CD8+ T	CD8+ Tn
ASTN2-AS1	is_ti	0.287036	ns	0.151683	0.29362	T/ILC	CD8+ T	CD8+ Tn
KLHDC10	is_ti	-0.15277	ns	0.151716	0.29362	T/ILC	CD8+ T	CD8+ Tn
TMTC3	is_ti	-0.158454	ns	0.151735	0.29362	T/ILC	CD8+ T	CD8+ Tn
C7orf31	is_ti	-0.214977	ns	0.151742	0.29362	T/ILC	CD8+ T	CD8+ Tn
MARCH7	is_ti	-0.0775258	ns	0.151978	0.294031	T/ILC	CD8+ T	CD8+ Tn
LINC01116	is_ti	0.363275	ns	0.152043	0.294111	T/ILC	CD8+ T	CD8+ Tn
LRRC8D	is_ti	-0.231279	ns	0.152163	0.294298	T/ILC	CD8+ T	CD8+ Tn
SGMS1	is_ti	-0.110718	ns	0.152197	0.294318	T/ILC	CD8+ T	CD8+ Tn
PLCG1-AS1	is_ti	0.217306	ns	0.152313	0.294432	T/ILC	CD8+ T	CD8+ Tn
CSNK1G3	is_ti	0.106373	ns	0.152327	0.294432	T/ILC	CD8+ T	CD8+ Tn
BTBD11	is_ti	0.130822	ns	0.15236	0.294432	T/ILC	CD8+ T	CD8+ Tn
NNT	is_ti	-0.108971	ns	0.152372	0.294432	T/ILC	CD8+ T	CD8+ Tn
TBC1D8B	is_ti	-0.334974	ns	0.152387	0.294432	T/ILC	CD8+ T	CD8+ Tn
LRRC6	is_ti	0.381769	ns	0.152397	0.294432	T/ILC	CD8+ T	CD8+ Tn
LINC00539	is_ti	0.249167	ns	0.152583	0.294747	T/ILC	CD8+ T	CD8+ Tn
MMS19	is_ti	-0.115655	ns	0.15271	0.294902	T/ILC	CD8+ T	CD8+ Tn
CNOT2	is_ti	-0.0852716	ns	0.152711	0.294902	T/ILC	CD8+ T	CD8+ Tn
UBR5	is_ti	-0.104044	ns	0.152787	0.295003	T/ILC	CD8+ T	CD8+ Tn
BUD31	is_ti	-0.152681	ns	0.152902	0.29516	T/ILC	CD8+ T	CD8+ Tn
TMEM208	is_ti	0.141102	ns	0.152937	0.29516	T/ILC	CD8+ T	CD8+ Tn
CIZ1	is_ti	-0.183461	ns	0.152939	0.29516	T/ILC	CD8+ T	CD8+ Tn
METTL8	is_ti	-0.143185	ns	0.152967	0.29516	T/ILC	CD8+ T	CD8+ Tn
AC008957.1	is_ti	0.328833	ns	0.152986	0.29516	T/ILC	CD8+ T	CD8+ Tn
IBA57	is_ti	0.248874	ns	0.153072	0.29526	T/ILC	CD8+ T	CD8+ Tn
AL662844.4	is_ti	0.216787	ns	0.153085	0.29526	T/ILC	CD8+ T	CD8+ Tn
L3MBTL2	is_ti	-0.147017	ns	0.153393	0.29581	T/ILC	CD8+ T	CD8+ Tn
FAM178B	is_ti	0.263049	ns	0.153604	0.29617	T/ILC	CD8+ T	CD8+ Tn
TUBA4A	is_ti	-0.118059	ns	0.153767	0.29644	T/ILC	CD8+ T	CD8+ Tn
PDE8A	is_ti	-0.172062	ns	0.153919	0.296665	T/ILC	CD8+ T	CD8+ Tn
ADSS	is_ti	-0.0890665	ns	0.153945	0.296665	T/ILC	CD8+ T	CD8+ Tn
ENPP4	is_ti	0.201424	ns	0.153956	0.296665	T/ILC	CD8+ T	CD8+ Tn
GTPBP4	is_ti	-0.11485	ns	0.15401	0.296665	T/ILC	CD8+ T	CD8+ Tn
MRPL2	is_ti	-0.137706	ns	0.154012	0.296665	T/ILC	CD8+ T	CD8+ Tn
AC240274.1	is_ti	-0.343064	ns	0.154026	0.296665	T/ILC	CD8+ T	CD8+ Tn
NLRP1	is_ti	0.0978141	ns	0.15427	0.297083	T/ILC	CD8+ T	CD8+ Tn
TRMT10A	is_ti	0.205357	ns	0.154291	0.297083	T/ILC	CD8+ T	CD8+ Tn
ARID3B	is_ti	-0.149419	ns	0.154382	0.29719	T/ILC	CD8+ T	CD8+ Tn
PDCD6IP	is_ti	-0.0838012	ns	0.154394	0.29719	T/ILC	CD8+ T	CD8+ Tn
AKR1A1	is_ti	0.167823	ns	0.154561	0.297457	T/ILC	CD8+ T	CD8+ Tn
DEDD	is_ti	-0.17922	ns	0.154589	0.297457	T/ILC	CD8+ T	CD8+ Tn
GHDC	is_ti	0.20822	ns	0.154604	0.297457	T/ILC	CD8+ T	CD8+ Tn
ANKRD30BL	is_ti	-0.538455	ns	0.154629	0.297461	T/ILC	CD8+ T	CD8+ Tn
MORC3	is_ti	-0.0881283	ns	0.154886	0.297909	T/ILC	CD8+ T	CD8+ Tn
ASB3	is_ti	-0.189846	ns	0.155206	0.298478	T/ILC	CD8+ T	CD8+ Tn
HLA-DPB1	is_ti	0.357579	ns	0.155311	0.298634	T/ILC	CD8+ T	CD8+ Tn
UBR7	is_ti	-0.212941	ns	0.155398	0.298757	T/ILC	CD8+ T	CD8+ Tn
PTEN	is_ti	-0.0846399	ns	0.155508	0.298915	T/ILC	CD8+ T	CD8+ Tn
AP003392.1	is_ti	0.260147	ns	0.155528	0.298915	T/ILC	CD8+ T	CD8+ Tn
TMEM72-AS1	is_ti	-0.235615	ns	0.155584	0.298976	T/ILC	CD8+ T	CD8+ Tn
TMBIM6	is_ti	0.0914371	ns	0.155618	0.298995	T/ILC	CD8+ T	CD8+ Tn
TMEM59	is_ti	-0.0866974	ns	0.155689	0.299086	T/ILC	CD8+ T	CD8+ Tn
SLC25A46	is_ti	0.101013	ns	0.155847	0.299309	T/ILC	CD8+ T	CD8+ Tn
KLHDC7B	is_ti	-0.279567	ns	0.155857	0.299309	T/ILC	CD8+ T	CD8+ Tn
AURKAIP1	is_ti	-0.110264	ns	0.155877	0.299309	T/ILC	CD8+ T	CD8+ Tn
RPL7L1	is_ti	-0.100588	ns	0.15625	0.299981	T/ILC	CD8+ T	CD8+ Tn
GIMAP5	is_ti	-0.185155	ns	0.156285	0.300001	T/ILC	CD8+ T	CD8+ Tn
ZCWPW1	is_ti	0.192488	ns	0.156384	0.300146	T/ILC	CD8+ T	CD8+ Tn
AC098850.3	is_ti	0.318683	ns	0.156542	0.300403	T/ILC	CD8+ T	CD8+ Tn
ETFB	is_ti	-0.150434	ns	0.156605	0.300446	T/ILC	CD8+ T	CD8+ Tn
RYK	is_ti	-0.108318	ns	0.156629	0.300446	T/ILC	CD8+ T	CD8+ Tn
ADA	is_ti	-0.174888	ns	0.156645	0.300446	T/ILC	CD8+ T	CD8+ Tn
TXNRD2	is_ti	0.183019	ns	0.156661	0.300446	T/ILC	CD8+ T	CD8+ Tn
ZNF543	is_ti	0.254024	ns	0.156715	0.300504	T/ILC	CD8+ T	CD8+ Tn
FBXO38	is_ti	-0.10536	ns	0.156764	0.300533	T/ILC	CD8+ T	CD8+ Tn
ALOX5AP	is_ti	0.155636	ns	0.156778	0.300533	T/ILC	CD8+ T	CD8+ Tn
PNPLA6	is_ti	0.224768	ns	0.156811	0.30055	T/ILC	CD8+ T	CD8+ Tn
AC073333.1	is_ti	-0.268325	ns	0.157037	0.300907	T/ILC	CD8+ T	CD8+ Tn
TRAF3IP2-AS1	is_ti	-0.143077	ns	0.157045	0.300907	T/ILC	CD8+ T	CD8+ Tn
KIAA1328	is_ti	-0.131153	ns	0.157074	0.300916	T/ILC	CD8+ T	CD8+ Tn
MEIOC	is_ti	0.282045	ns	0.157139	0.300995	T/ILC	CD8+ T	CD8+ Tn
MVB12B	is_ti	0.188505	ns	0.157164	0.300996	T/ILC	CD8+ T	CD8+ Tn
RER1	is_ti	0.123116	ns	0.157279	0.30117	T/ILC	CD8+ T	CD8+ Tn
SYMPK	is_ti	-0.121047	ns	0.157313	0.301191	T/ILC	CD8+ T	CD8+ Tn
PLEKHG4	is_ti	0.239342	ns	0.157389	0.301289	T/ILC	CD8+ T	CD8+ Tn
AC022706.1	is_ti	-0.243284	ns	0.157453	0.301339	T/ILC	CD8+ T	CD8+ Tn
TIPRL	is_ti	0.104784	ns	0.157463	0.301339	T/ILC	CD8+ T	CD8+ Tn
ZNF777	is_ti	-0.155502	ns	0.157588	0.301533	T/ILC	CD8+ T	CD8+ Tn
USP30	is_ti	-0.208732	ns	0.157674	0.301651	T/ILC	CD8+ T	CD8+ Tn
P4HA1	is_ti	0.145211	ns	0.157782	0.301812	T/ILC	CD8+ T	CD8+ Tn
LMAN1	is_ti	0.103742	ns	0.157958	0.302085	T/ILC	CD8+ T	CD8+ Tn
BABAM2	is_ti	-0.105893	ns	0.157985	0.302085	T/ILC	CD8+ T	CD8+ Tn
ARL13B	is_ti	0.152966	ns	0.158032	0.302085	T/ILC	CD8+ T	CD8+ Tn
PRPF3	is_ti	0.0990649	ns	0.158046	0.302085	T/ILC	CD8+ T	CD8+ Tn
PSMF1	is_ti	-0.0877679	ns	0.158073	0.302085	T/ILC	CD8+ T	CD8+ Tn
LINC02316	is_ti	0.195679	ns	0.158098	0.302085	T/ILC	CD8+ T	CD8+ Tn
AC025188.1	is_ti	0.298659	ns	0.158114	0.302085	T/ILC	CD8+ T	CD8+ Tn
FHOD1	is_ti	0.272907	ns	0.158118	0.302085	T/ILC	CD8+ T	CD8+ Tn
GALNT10	is_ti	-0.158796	ns	0.158327	0.302438	T/ILC	CD8+ T	CD8+ Tn
SPCS1	is_ti	-0.114506	ns	0.158364	0.302463	T/ILC	CD8+ T	CD8+ Tn
XAB2	is_ti	-0.177676	ns	0.158431	0.302544	T/ILC	CD8+ T	CD8+ Tn
MCTS1	is_ti	-0.123454	ns	0.158555	0.302723	T/ILC	CD8+ T	CD8+ Tn
ZNF347	is_ti	0.185812	ns	0.158572	0.302723	T/ILC	CD8+ T	CD8+ Tn
XRCC3	is_ti	0.243255	ns	0.158655	0.302834	T/ILC	CD8+ T	CD8+ Tn
SUCO	is_ti	0.116488	ns	0.158747	0.302963	T/ILC	CD8+ T	CD8+ Tn
ODF2	is_ti	0.192011	ns	0.158812	0.303041	T/ILC	CD8+ T	CD8+ Tn
MRPS10	is_ti	-0.116656	ns	0.15888	0.303125	T/ILC	CD8+ T	CD8+ Tn
RPP21	is_ti	-0.230321	ns	0.159206	0.303603	T/ILC	CD8+ T	CD8+ Tn
SYT2	is_ti	0.350462	ns	0.159239	0.303603	T/ILC	CD8+ T	CD8+ Tn
MKNK1	is_ti	-0.146959	ns	0.159268	0.303603	T/ILC	CD8+ T	CD8+ Tn
ARL16	is_ti	-0.152224	ns	0.159269	0.303603	T/ILC	CD8+ T	CD8+ Tn
PSMA4	is_ti	-0.11756	ns	0.159273	0.303603	T/ILC	CD8+ T	CD8+ Tn
PHOSPHO2	is_ti	0.238095	ns	0.159276	0.303603	T/ILC	CD8+ T	CD8+ Tn
GPATCH2L	is_ti	0.0969434	ns	0.159507	0.303997	T/ILC	CD8+ T	CD8+ Tn
AC005498.3	is_ti	0.286095	ns	0.159585	0.304099	T/ILC	CD8+ T	CD8+ Tn
PRPF4	is_ti	0.151099	ns	0.159653	0.304183	T/ILC	CD8+ T	CD8+ Tn
TOR2A	is_ti	0.238457	ns	0.159958	0.304716	T/ILC	CD8+ T	CD8+ Tn
CEBPZ	is_ti	-0.111245	ns	0.159982	0.304716	T/ILC	CD8+ T	CD8+ Tn
SEC13	is_ti	0.111778	ns	0.160015	0.304733	T/ILC	CD8+ T	CD8+ Tn
SPDYE3	is_ti	0.188575	ns	0.160057	0.304768	T/ILC	CD8+ T	CD8+ Tn
DHRS7	is_ti	-0.113498	ns	0.160139	0.304877	T/ILC	CD8+ T	CD8+ Tn
SENP5	is_ti	-0.114102	ns	0.160171	0.304892	T/ILC	CD8+ T	CD8+ Tn
SEPT6	is_ti	0.0742302	ns	0.160282	0.305018	T/ILC	CD8+ T	CD8+ Tn
C11orf65	is_ti	-0.158837	ns	0.160286	0.305018	T/ILC	CD8+ T	CD8+ Tn
RIOK2	is_ti	-0.143781	ns	0.160332	0.305058	T/ILC	CD8+ T	CD8+ Tn
DNAJB9	is_ti	0.165475	ns	0.160357	0.30506	T/ILC	CD8+ T	CD8+ Tn
JMJD1C	is_ti	-0.0898252	ns	0.160416	0.305126	T/ILC	CD8+ T	CD8+ Tn
MALSU1	is_ti	-0.114732	ns	0.160478	0.305177	T/ILC	CD8+ T	CD8+ Tn
AL135999.1	is_ti	0.242241	ns	0.160491	0.305177	T/ILC	CD8+ T	CD8+ Tn
TTC9C	is_ti	0.140932	ns	0.160691	0.305511	T/ILC	CD8+ T	CD8+ Tn
ATP6V1G2	is_ti	0.269058	ns	0.161069	0.306182	T/ILC	CD8+ T	CD8+ Tn
CACNA1C-AS2	is_ti	0.279579	ns	0.161154	0.306293	T/ILC	CD8+ T	CD8+ Tn
PTDSS2	is_ti	0.201674	ns	0.161182	0.306293	T/ILC	CD8+ T	CD8+ Tn
C1orf122	is_ti	-0.19649	ns	0.1612	0.306293	T/ILC	CD8+ T	CD8+ Tn
CCDC77	is_ti	-0.195463	ns	0.161262	0.306336	T/ILC	CD8+ T	CD8+ Tn
SYTL1	is_ti	-0.148639	ns	0.161279	0.306336	T/ILC	CD8+ T	CD8+ Tn
FIRRE	is_ti	0.286429	ns	0.161296	0.306336	T/ILC	CD8+ T	CD8+ Tn
IKZF4	is_ti	0.277238	ns	0.161432	0.306515	T/ILC	CD8+ T	CD8+ Tn
DDX10	is_ti	-0.112194	ns	0.161469	0.306515	T/ILC	CD8+ T	CD8+ Tn
TCF7L2	is_ti	0.623185	ns	0.161503	0.306515	T/ILC	CD8+ T	CD8+ Tn
PSTPIP2	is_ti	-0.219227	ns	0.161518	0.306515	T/ILC	CD8+ T	CD8+ Tn
PPAT	is_ti	-0.168151	ns	0.161532	0.306515	T/ILC	CD8+ T	CD8+ Tn
MIS18A	is_ti	0.177041	ns	0.161537	0.306515	T/ILC	CD8+ T	CD8+ Tn
KLHL21	is_ti	0.208927	ns	0.16174	0.306853	T/ILC	CD8+ T	CD8+ Tn
NKIRAS2	is_ti	0.163318	ns	0.161893	0.307096	T/ILC	CD8+ T	CD8+ Tn
APOOL	is_ti	-0.152916	ns	0.162083	0.307411	T/ILC	CD8+ T	CD8+ Tn
DDX54	is_ti	-0.146576	ns	0.162119	0.307432	T/ILC	CD8+ T	CD8+ Tn
SLC40A1	is_ti	-0.28745	ns	0.162222	0.307582	T/ILC	CD8+ T	CD8+ Tn
TAPT1	is_ti	-0.122363	ns	0.162381	0.307836	T/ILC	CD8+ T	CD8+ Tn
MYLK	is_ti	0.258878	ns	0.162773	0.308532	T/ILC	CD8+ T	CD8+ Tn
AC009107.2	is_ti	0.285741	ns	0.162851	0.308635	T/ILC	CD8+ T	CD8+ Tn
MAN2B2	is_ti	-0.160876	ns	0.162977	0.308785	T/ILC	CD8+ T	CD8+ Tn
LTN1	is_ti	0.0999251	ns	0.16298	0.308785	T/ILC	CD8+ T	CD8+ Tn
MTRF1	is_ti	-0.130761	ns	0.163028	0.308828	T/ILC	CD8+ T	CD8+ Tn
MTM1	is_ti	-0.117129	ns	0.163274	0.309248	T/ILC	CD8+ T	CD8+ Tn
GNS	is_ti	0.266583	ns	0.16342	0.309478	T/ILC	CD8+ T	CD8+ Tn
CCDC28B	is_ti	-0.2028	ns	0.163506	0.309595	T/ILC	CD8+ T	CD8+ Tn
SPPL3	is_ti	-0.125955	ns	0.163533	0.309599	T/ILC	CD8+ T	CD8+ Tn
N4BP2L2	is_ti	-0.0697174	ns	0.163736	0.309936	T/ILC	CD8+ T	CD8+ Tn
RNF157-AS1	is_ti	-0.1909	ns	0.163847	0.310099	T/ILC	CD8+ T	CD8+ Tn
SLC36A1	is_ti	0.269371	ns	0.163975	0.310295	T/ILC	CD8+ T	CD8+ Tn
TRIM4	is_ti	0.109637	ns	0.1641	0.310485	T/ILC	CD8+ T	CD8+ Tn
TRBC2	is_ti	-0.0976426	ns	0.16413	0.310494	T/ILC	CD8+ T	CD8+ Tn
SLFN5	is_ti	-0.0816546	ns	0.16417	0.310524	T/ILC	CD8+ T	CD8+ Tn
AAGAB	is_ti	0.137521	ns	0.164234	0.310567	T/ILC	CD8+ T	CD8+ Tn
YJU2	is_ti	-0.163972	ns	0.164243	0.310567	T/ILC	CD8+ T	CD8+ Tn
AF165147.1	is_ti	-0.231415	ns	0.164385	0.310679	T/ILC	CD8+ T	CD8+ Tn
SEC61A1	is_ti	0.138412	ns	0.164393	0.310679	T/ILC	CD8+ T	CD8+ Tn
ZNF835	is_ti	0.335762	ns	0.164401	0.310679	T/ILC	CD8+ T	CD8+ Tn
MTCP1	is_ti	0.223522	ns	0.164418	0.310679	T/ILC	CD8+ T	CD8+ Tn
BTRC	is_ti	-0.131621	ns	0.164426	0.310679	T/ILC	CD8+ T	CD8+ Tn
MANBAL	is_ti	0.176369	ns	0.164671	0.311095	T/ILC	CD8+ T	CD8+ Tn
TRAV6	is_ti	0.329575	ns	0.164873	0.31143	T/ILC	CD8+ T	CD8+ Tn
AC027644.3	is_ti	-0.185423	ns	0.164963	0.311526	T/ILC	CD8+ T	CD8+ Tn
AC103736.1	is_ti	0.294363	ns	0.164974	0.311526	T/ILC	CD8+ T	CD8+ Tn
GUF1	is_ti	-0.152594	ns	0.16507	0.311602	T/ILC	CD8+ T	CD8+ Tn
UROS	is_ti	-0.143496	ns	0.165096	0.311602	T/ILC	CD8+ T	CD8+ Tn
STK11IP	is_ti	0.277957	ns	0.165108	0.311602	T/ILC	CD8+ T	CD8+ Tn
SND1	is_ti	-0.10361	ns	0.165113	0.311602	T/ILC	CD8+ T	CD8+ Tn
IQSEC3	is_ti	0.4239	ns	0.165205	0.311728	T/ILC	CD8+ T	CD8+ Tn
FCHSD1	is_ti	0.215066	ns	0.165253	0.31177	T/ILC	CD8+ T	CD8+ Tn
CTNNA3	is_ti	-0.375521	ns	0.1653	0.311813	T/ILC	CD8+ T	CD8+ Tn
TRIM24	is_ti	0.106397	ns	0.165353	0.311866	T/ILC	CD8+ T	CD8+ Tn
ZNF714	is_ti	-0.198602	ns	0.165546	0.312183	T/ILC	CD8+ T	CD8+ Tn
INKA2	is_ti	0.160992	ns	0.165724	0.312471	T/ILC	CD8+ T	CD8+ Tn
PER1	is_ti	0.297787	ns	0.165923	0.312799	T/ILC	CD8+ T	CD8+ Tn
AP003774.4	is_ti	-0.261688	ns	0.166083	0.313055	T/ILC	CD8+ T	CD8+ Tn
NOL10	is_ti	-0.115174	ns	0.166156	0.313141	T/ILC	CD8+ T	CD8+ Tn
ARHGEF26	is_ti	-0.276895	ns	0.16621	0.313141	T/ILC	CD8+ T	CD8+ Tn
ATPAF2	is_ti	-0.221228	ns	0.166229	0.313141	T/ILC	CD8+ T	CD8+ Tn
NDUFAB1	is_ti	-0.118572	ns	0.166261	0.313141	T/ILC	CD8+ T	CD8+ Tn
VBP1	is_ti	-0.136195	ns	0.166293	0.313141	T/ILC	CD8+ T	CD8+ Tn
POLI	is_ti	-0.184825	ns	0.166301	0.313141	T/ILC	CD8+ T	CD8+ Tn
EIF5B	is_ti	-0.0971579	ns	0.166327	0.313141	T/ILC	CD8+ T	CD8+ Tn
DPH1	is_ti	-0.188109	ns	0.166329	0.313141	T/ILC	CD8+ T	CD8+ Tn
IKZF1	is_ti	0.0732406	ns	0.166478	0.313305	T/ILC	CD8+ T	CD8+ Tn
RRS1	is_ti	-0.148154	ns	0.166485	0.313305	T/ILC	CD8+ T	CD8+ Tn
TXNRD3	is_ti	-0.277616	ns	0.166531	0.313305	T/ILC	CD8+ T	CD8+ Tn
ABCB7	is_ti	-0.103873	ns	0.166535	0.313305	T/ILC	CD8+ T	CD8+ Tn
AC092574.2	is_ti	0.230407	ns	0.166541	0.313305	T/ILC	CD8+ T	CD8+ Tn
FBLN2	is_ti	0.354356	ns	0.166613	0.313393	T/ILC	CD8+ T	CD8+ Tn
PYHIN1	is_ti	-0.264895	ns	0.166683	0.313478	T/ILC	CD8+ T	CD8+ Tn
AC011825.2	is_ti	0.290188	ns	0.16671	0.313482	T/ILC	CD8+ T	CD8+ Tn
UCKL1	is_ti	-0.194953	ns	0.166853	0.313703	T/ILC	CD8+ T	CD8+ Tn
AC004556.1	is_ti	0.533828	ns	0.166877	0.313703	T/ILC	CD8+ T	CD8+ Tn
DGKH	is_ti	0.176097	ns	0.166938	0.313768	T/ILC	CD8+ T	CD8+ Tn
TBC1D9B	is_ti	0.154164	ns	0.166993	0.313797	T/ILC	CD8+ T	CD8+ Tn
BPTF	is_ti	-0.0822516	ns	0.167003	0.313797	T/ILC	CD8+ T	CD8+ Tn
DDX60	is_ti	-0.149717	ns	0.167168	0.31406	T/ILC	CD8+ T	CD8+ Tn
BOLA1	is_ti	-0.158066	ns	0.167205	0.314083	T/ILC	CD8+ T	CD8+ Tn
FBXO11	is_ti	-0.101713	ns	0.167323	0.314236	T/ILC	CD8+ T	CD8+ Tn
ZNF597	is_ti	0.266894	ns	0.167337	0.314236	T/ILC	CD8+ T	CD8+ Tn
CHAC2	is_ti	0.211518	ns	0.167522	0.314536	T/ILC	CD8+ T	CD8+ Tn
IK	is_ti	-0.0956038	ns	0.167671	0.31477	T/ILC	CD8+ T	CD8+ Tn
MAP4K3	is_ti	-0.152354	ns	0.167717	0.314792	T/ILC	CD8+ T	CD8+ Tn
LINC02100	is_ti	-0.174711	ns	0.167733	0.314792	T/ILC	CD8+ T	CD8+ Tn
AC007533.1	is_ti	-0.178057	ns	0.167787	0.314846	T/ILC	CD8+ T	CD8+ Tn
LINC00624	is_ti	0.215113	ns	0.167837	0.314892	T/ILC	CD8+ T	CD8+ Tn
AC099791.2	is_ti	0.291212	ns	0.167969	0.315093	T/ILC	CD8+ T	CD8+ Tn
HSF5	is_ti	-0.217566	ns	0.168145	0.315376	T/ILC	CD8+ T	CD8+ Tn
GPR137	is_ti	0.238344	ns	0.168314	0.315646	T/ILC	CD8+ T	CD8+ Tn
CISD3	is_ti	0.178322	ns	0.168532	0.316007	T/ILC	CD8+ T	CD8+ Tn
CUX1	is_ti	-0.118236	ns	0.168561	0.316014	T/ILC	CD8+ T	CD8+ Tn
WDR47	is_ti	0.191286	ns	0.168728	0.316239	T/ILC	CD8+ T	CD8+ Tn
AL157935.2	is_ti	0.278167	ns	0.168731	0.316239	T/ILC	CD8+ T	CD8+ Tn
CAMSAP1	is_ti	-0.19806	ns	0.168758	0.316242	T/ILC	CD8+ T	CD8+ Tn
RAB9A	is_ti	-0.138388	ns	0.168874	0.316412	T/ILC	CD8+ T	CD8+ Tn
ZFP36L2	is_ti	0.121795	ns	0.169051	0.316697	T/ILC	CD8+ T	CD8+ Tn
MAD1L1	is_ti	-0.104808	ns	0.169154	0.31684	T/ILC	CD8+ T	CD8+ Tn
SPATA5L1	is_ti	0.191166	ns	0.169194	0.316856	T/ILC	CD8+ T	CD8+ Tn
AC145124.1	is_ti	0.273639	ns	0.169213	0.316856	T/ILC	CD8+ T	CD8+ Tn
GGA2	is_ti	-0.122754	ns	0.169416	0.317166	T/ILC	CD8+ T	CD8+ Tn
SLC25A14	is_ti	0.220385	ns	0.169439	0.317166	T/ILC	CD8+ T	CD8+ Tn
TRABD	is_ti	-0.150783	ns	0.169454	0.317166	T/ILC	CD8+ T	CD8+ Tn
RTN4RL1	is_ti	0.350835	ns	0.169486	0.317178	T/ILC	CD8+ T	CD8+ Tn
AL359317.2	is_ti	0.238019	ns	0.169536	0.317225	T/ILC	CD8+ T	CD8+ Tn
RPS10-NUDT3	is_ti	0.283714	ns	0.169644	0.317379	T/ILC	CD8+ T	CD8+ Tn
AC106037.2	is_ti	0.266894	ns	0.169814	0.31765	T/ILC	CD8+ T	CD8+ Tn
KTN1-AS1	is_ti	-0.229726	ns	0.170047	0.318039	T/ILC	CD8+ T	CD8+ Tn
AC017101.1	is_ti	0.27072	ns	0.170096	0.318084	T/ILC	CD8+ T	CD8+ Tn
ARID4B	is_ti	-0.0746974	ns	0.170191	0.318213	T/ILC	CD8+ T	CD8+ Tn
TMEM14C	is_ti	-0.123933	ns	0.170326	0.318418	T/ILC	CD8+ T	CD8+ Tn
IPO7	is_ti	-0.0876463	ns	0.170445	0.318593	T/ILC	CD8+ T	CD8+ Tn
TENT2	is_ti	-0.0904177	ns	0.17057	0.318778	T/ILC	CD8+ T	CD8+ Tn
STARD4	is_ti	-0.22962	ns	0.170622	0.318828	T/ILC	CD8+ T	CD8+ Tn
TMPO	is_ti	-0.0724229	ns	0.170736	0.318984	T/ILC	CD8+ T	CD8+ Tn
ELAVL1	is_ti	-0.0947831	ns	0.170756	0.318984	T/ILC	CD8+ T	CD8+ Tn
AC018523.2	is_ti	-0.225096	ns	0.170812	0.319041	T/ILC	CD8+ T	CD8+ Tn
KPNA1	is_ti	-0.109039	ns	0.17099	0.319301	T/ILC	CD8+ T	CD8+ Tn
LINS1	is_ti	-0.103288	ns	0.171002	0.319301	T/ILC	CD8+ T	CD8+ Tn
LIPE	is_ti	0.176092	ns	0.171178	0.319581	T/ILC	CD8+ T	CD8+ Tn
ZNF592	is_ti	0.129645	ns	0.171209	0.319591	T/ILC	CD8+ T	CD8+ Tn
SNX12	is_ti	-0.184096	ns	0.171468	0.320027	T/ILC	CD8+ T	CD8+ Tn
EID3	is_ti	-0.184327	ns	0.171618	0.32026	T/ILC	CD8+ T	CD8+ Tn
FEM1A	is_ti	0.236642	ns	0.171862	0.320667	T/ILC	CD8+ T	CD8+ Tn
MYO15B	is_ti	-0.211329	ns	0.172	0.320842	T/ILC	CD8+ T	CD8+ Tn
ARL4C	is_ti	0.0920794	ns	0.172023	0.320842	T/ILC	CD8+ T	CD8+ Tn
FOXK2	is_ti	-0.113201	ns	0.172033	0.320842	T/ILC	CD8+ T	CD8+ Tn
EIF5A2	is_ti	0.210038	ns	0.172076	0.320875	T/ILC	CD8+ T	CD8+ Tn
SF3A3	is_ti	-0.0964725	ns	0.172101	0.320875	T/ILC	CD8+ T	CD8+ Tn
CEBPB	is_ti	0.417509	ns	0.172268	0.321102	T/ILC	CD8+ T	CD8+ Tn
THOC6	is_ti	-0.165773	ns	0.172274	0.321102	T/ILC	CD8+ T	CD8+ Tn
BCORL1	is_ti	0.308448	ns	0.172389	0.321263	T/ILC	CD8+ T	CD8+ Tn
AC007622.2	is_ti	0.264196	ns	0.172412	0.321263	T/ILC	CD8+ T	CD8+ Tn
OTUD4	is_ti	-0.10669	ns	0.1725	0.321375	T/ILC	CD8+ T	CD8+ Tn
RAD51C	is_ti	-0.122976	ns	0.172533	0.321375	T/ILC	CD8+ T	CD8+ Tn
NSUN4	is_ti	0.165913	ns	0.172549	0.321375	T/ILC	CD8+ T	CD8+ Tn
DENND2A	is_ti	0.26028	ns	0.17274	0.321683	T/ILC	CD8+ T	CD8+ Tn
FBXO36	is_ti	0.235599	ns	0.17294	0.32198	T/ILC	CD8+ T	CD8+ Tn
ZNF829	is_ti	0.220981	ns	0.172951	0.32198	T/ILC	CD8+ T	CD8+ Tn
HDDC3	is_ti	-0.138336	ns	0.173048	0.32204	T/ILC	CD8+ T	CD8+ Tn
ERLEC1	is_ti	0.109031	ns	0.173059	0.32204	T/ILC	CD8+ T	CD8+ Tn
RDH11	is_ti	0.121618	ns	0.17306	0.32204	T/ILC	CD8+ T	CD8+ Tn
RBM7	is_ti	-0.163965	ns	0.173163	0.322184	T/ILC	CD8+ T	CD8+ Tn
WDR73	is_ti	0.121547	ns	0.173207	0.322217	T/ILC	CD8+ T	CD8+ Tn
ZFYVE16	is_ti	0.145393	ns	0.173308	0.322357	T/ILC	CD8+ T	CD8+ Tn
SERPIND1	is_ti	0.29153	ns	0.173357	0.322368	T/ILC	CD8+ T	CD8+ Tn
TRAV30	is_ti	0.333753	ns	0.173365	0.322368	T/ILC	CD8+ T	CD8+ Tn
SUCLG1	is_ti	-0.124638	ns	0.173668	0.322883	T/ILC	CD8+ T	CD8+ Tn
LIG4	is_ti	0.185998	ns	0.173732	0.322954	T/ILC	CD8+ T	CD8+ Tn
PITPNA-AS1	is_ti	-0.154656	ns	0.173814	0.32304	T/ILC	CD8+ T	CD8+ Tn
ARPC1A	is_ti	-0.177936	ns	0.173829	0.32304	T/ILC	CD8+ T	CD8+ Tn
ZNF292	is_ti	-0.0850981	ns	0.173929	0.323176	T/ILC	CD8+ T	CD8+ Tn
TRIP4	is_ti	-0.117765	ns	0.174108	0.323461	T/ILC	CD8+ T	CD8+ Tn
VKORC1	is_ti	-0.148347	ns	0.174475	0.324054	T/ILC	CD8+ T	CD8+ Tn
AC005070.3	is_ti	0.233024	ns	0.174479	0.324054	T/ILC	CD8+ T	CD8+ Tn
LLPH	is_ti	-0.150309	ns	0.174551	0.32414	T/ILC	CD8+ T	CD8+ Tn
LY6G5C	is_ti	0.294337	ns	0.174644	0.324225	T/ILC	CD8+ T	CD8+ Tn
RFX3-AS1	is_ti	-0.137687	ns	0.174656	0.324225	T/ILC	CD8+ T	CD8+ Tn
TENT5A	is_ti	-0.223641	ns	0.174698	0.324225	T/ILC	CD8+ T	CD8+ Tn
ILKAP	is_ti	-0.106027	ns	0.1747	0.324225	T/ILC	CD8+ T	CD8+ Tn
LINC02482	is_ti	-0.202526	ns	0.17475	0.32427	T/ILC	CD8+ T	CD8+ Tn
MAP2K5	is_ti	-0.116304	ns	0.174802	0.324318	T/ILC	CD8+ T	CD8+ Tn
AC048382.5	is_ti	0.228358	ns	0.174854	0.324332	T/ILC	CD8+ T	CD8+ Tn
FAM107B	is_ti	-0.0675733	ns	0.174865	0.324332	T/ILC	CD8+ T	CD8+ Tn
IPP	is_ti	0.130679	ns	0.174887	0.324332	T/ILC	CD8+ T	CD8+ Tn
TXN2	is_ti	-0.12318	ns	0.17494	0.324345	T/ILC	CD8+ T	CD8+ Tn
WDR59	is_ti	0.12422	ns	0.174962	0.324345	T/ILC	CD8+ T	CD8+ Tn
DIP2A	is_ti	0.118833	ns	0.174972	0.324345	T/ILC	CD8+ T	CD8+ Tn
AC009318.1	is_ti	-0.233064	ns	0.175018	0.324383	T/ILC	CD8+ T	CD8+ Tn
CEP350	is_ti	-0.0854834	ns	0.175182	0.324591	T/ILC	CD8+ T	CD8+ Tn
C19orf47	is_ti	0.279798	ns	0.175182	0.324591	T/ILC	CD8+ T	CD8+ Tn
ZNF557	is_ti	0.136776	ns	0.175557	0.3252	T/ILC	CD8+ T	CD8+ Tn
ARHGAP21	is_ti	-0.258513	ns	0.175563	0.3252	T/ILC	CD8+ T	CD8+ Tn
ATXN3	is_ti	-0.114469	ns	0.175863	0.325708	T/ILC	CD8+ T	CD8+ Tn
MTCH2	is_ti	-0.139476	ns	0.175999	0.325799	T/ILC	CD8+ T	CD8+ Tn
AL359921.1	is_ti	-0.18018	ns	0.176002	0.325799	T/ILC	CD8+ T	CD8+ Tn
PTBP3	is_ti	-0.0739764	ns	0.176016	0.325799	T/ILC	CD8+ T	CD8+ Tn
FBXO8	is_ti	-0.164383	ns	0.176016	0.325799	T/ILC	CD8+ T	CD8+ Tn
LSM1	is_ti	-0.114225	ns	0.176051	0.325816	T/ILC	CD8+ T	CD8+ Tn
ATXN1L	is_ti	0.185614	ns	0.1762	0.326003	T/ILC	CD8+ T	CD8+ Tn
HK1	is_ti	0.100719	ns	0.176204	0.326003	T/ILC	CD8+ T	CD8+ Tn
HMGCS1	is_ti	0.195686	ns	0.176288	0.326109	T/ILC	CD8+ T	CD8+ Tn
MDGA1	is_ti	0.395509	ns	0.176491	0.326406	T/ILC	CD8+ T	CD8+ Tn
GOLT1B	is_ti	-0.117859	ns	0.1765	0.326406	T/ILC	CD8+ T	CD8+ Tn
SDCBP	is_ti	-0.122821	ns	0.176528	0.326409	T/ILC	CD8+ T	CD8+ Tn
AC009061.2	is_ti	0.130499	ns	0.176581	0.326445	T/ILC	CD8+ T	CD8+ Tn
TNKS	is_ti	-0.104657	ns	0.1766	0.326445	T/ILC	CD8+ T	CD8+ Tn
AGO2	is_ti	0.0974775	ns	0.176667	0.326522	T/ILC	CD8+ T	CD8+ Tn
CFDP1	is_ti	-0.0924158	ns	0.17694	0.326977	T/ILC	CD8+ T	CD8+ Tn
SLC30A9	is_ti	-0.101848	ns	0.17701	0.327059	T/ILC	CD8+ T	CD8+ Tn
LETM1	is_ti	0.165715	ns	0.177094	0.327165	T/ILC	CD8+ T	CD8+ Tn
CEP128	is_ti	-0.203116	ns	0.177211	0.327333	T/ILC	CD8+ T	CD8+ Tn
PACRG	is_ti	-0.326587	ns	0.177354	0.327549	T/ILC	CD8+ T	CD8+ Tn
ISM1	is_ti	-0.348504	ns	0.17752	0.327807	T/ILC	CD8+ T	CD8+ Tn
ATF1	is_ti	0.100923	ns	0.177586	0.327881	T/ILC	CD8+ T	CD8+ Tn
KIF22	is_ti	-0.150426	ns	0.177616	0.327889	T/ILC	CD8+ T	CD8+ Tn
INPP5E	is_ti	0.273894	ns	0.177661	0.327919	T/ILC	CD8+ T	CD8+ Tn
DDX21	is_ti	-0.0979157	ns	0.177707	0.327919	T/ILC	CD8+ T	CD8+ Tn
LUC7L3	is_ti	-0.0541546	ns	0.177731	0.327919	T/ILC	CD8+ T	CD8+ Tn
TMEM179B	is_ti	0.101228	ns	0.177748	0.327919	T/ILC	CD8+ T	CD8+ Tn
RFX5	is_ti	0.205132	ns	0.177787	0.327919	T/ILC	CD8+ T	CD8+ Tn
AC090125.1	is_ti	0.436587	ns	0.177789	0.327919	T/ILC	CD8+ T	CD8+ Tn
TMX4	is_ti	-0.121759	ns	0.178025	0.328305	T/ILC	CD8+ T	CD8+ Tn
NPAT	is_ti	-0.093874	ns	0.178089	0.328374	T/ILC	CD8+ T	CD8+ Tn
HEXA-AS1	is_ti	0.267598	ns	0.178125	0.328393	T/ILC	CD8+ T	CD8+ Tn
KAT5	is_ti	-0.162453	ns	0.17816	0.3284	T/ILC	CD8+ T	CD8+ Tn
PHF23	is_ti	0.151313	ns	0.178188	0.3284	T/ILC	CD8+ T	CD8+ Tn
ANKAR	is_ti	-0.142929	ns	0.178208	0.3284	T/ILC	CD8+ T	CD8+ Tn
USP38	is_ti	-0.13517	ns	0.178264	0.328455	T/ILC	CD8+ T	CD8+ Tn
MAP7D1	is_ti	-0.125928	ns	0.178529	0.328896	T/ILC	CD8+ T	CD8+ Tn
AP000919.3	is_ti	0.257807	ns	0.178572	0.328904	T/ILC	CD8+ T	CD8+ Tn
RFK	is_ti	-0.186455	ns	0.178625	0.328904	T/ILC	CD8+ T	CD8+ Tn
MAN1B1	is_ti	0.148183	ns	0.178643	0.328904	T/ILC	CD8+ T	CD8+ Tn
MMACHC	is_ti	0.243203	ns	0.178659	0.328904	T/ILC	CD8+ T	CD8+ Tn
C21orf62	is_ti	0.282725	ns	0.178665	0.328904	T/ILC	CD8+ T	CD8+ Tn
NBPF1	is_ti	-0.218037	ns	0.178716	0.328949	T/ILC	CD8+ T	CD8+ Tn
FIZ1	is_ti	0.222276	ns	0.178858	0.329163	T/ILC	CD8+ T	CD8+ Tn
ETHE1	is_ti	-0.20101	ns	0.178934	0.329254	T/ILC	CD8+ T	CD8+ Tn
Z84485.1	is_ti	0.21562	ns	0.17898	0.329291	T/ILC	CD8+ T	CD8+ Tn
PLRG1	is_ti	-0.127911	ns	0.179077	0.3294	T/ILC	CD8+ T	CD8+ Tn
KHNYN	is_ti	0.165888	ns	0.179092	0.3294	T/ILC	CD8+ T	CD8+ Tn
C18orf21	is_ti	-0.178713	ns	0.179183	0.329519	T/ILC	CD8+ T	CD8+ Tn
PIPOX	is_ti	0.244142	ns	0.179257	0.329607	T/ILC	CD8+ T	CD8+ Tn
ODR4	is_ti	-0.138331	ns	0.179422	0.329863	T/ILC	CD8+ T	CD8+ Tn
CENPP	is_ti	-0.232186	ns	0.179533	0.330017	T/ILC	CD8+ T	CD8+ Tn
AC004943.2	is_ti	0.234599	ns	0.179612	0.330114	T/ILC	CD8+ T	CD8+ Tn
ARRDC3-AS1	is_ti	0.180377	ns	0.179721	0.330265	T/ILC	CD8+ T	CD8+ Tn
KRT72	is_ti	0.401458	ns	0.179872	0.330495	T/ILC	CD8+ T	CD8+ Tn
NT5C2	is_ti	-0.101974	ns	0.179917	0.33053	T/ILC	CD8+ T	CD8+ Tn
PHF7	is_ti	-0.184733	ns	0.179954	0.330548	T/ILC	CD8+ T	CD8+ Tn
CHMP5	is_ti	0.125095	ns	0.18003	0.33064	T/ILC	CD8+ T	CD8+ Tn
TRAPPC10	is_ti	0.0843443	ns	0.180067	0.330659	T/ILC	CD8+ T	CD8+ Tn
MAPKAPK3	is_ti	-0.264564	ns	0.180118	0.330704	T/ILC	CD8+ T	CD8+ Tn
AL158207.2	is_ti	0.30256	ns	0.180299	0.330988	T/ILC	CD8+ T	CD8+ Tn
PDE4DIP	is_ti	0.201205	ns	0.180377	0.331083	T/ILC	CD8+ T	CD8+ Tn
AF130417.1	is_ti	0.367035	ns	0.180471	0.331207	T/ILC	CD8+ T	CD8+ Tn
PRPS1	is_ti	-0.128535	ns	0.180869	0.331889	T/ILC	CD8+ T	CD8+ Tn
GNA13	is_ti	0.101944	ns	0.180902	0.331901	T/ILC	CD8+ T	CD8+ Tn
KEAP1	is_ti	0.227631	ns	0.180964	0.331966	T/ILC	CD8+ T	CD8+ Tn
AC012435.2	is_ti	0.217026	ns	0.181125	0.332181	T/ILC	CD8+ T	CD8+ Tn
RAB11FIP1	is_ti	-0.204094	ns	0.181134	0.332181	T/ILC	CD8+ T	CD8+ Tn
RP2	is_ti	0.225395	ns	0.181205	0.332263	T/ILC	CD8+ T	CD8+ Tn
LINC02084	is_ti	0.335055	ns	0.18158	0.332902	T/ILC	CD8+ T	CD8+ Tn
TAF6	is_ti	-0.177041	ns	0.181712	0.333095	T/ILC	CD8+ T	CD8+ Tn
ZBTB6	is_ti	0.155059	ns	0.181791	0.333191	T/ILC	CD8+ T	CD8+ Tn
AEBP2	is_ti	-0.0936688	ns	0.181882	0.333308	T/ILC	CD8+ T	CD8+ Tn
LAP3	is_ti	0.157849	ns	0.18193	0.333348	T/ILC	CD8+ T	CD8+ Tn
ZRANB2	is_ti	-0.0574223	ns	0.182058	0.333515	T/ILC	CD8+ T	CD8+ Tn
RETREG1	is_ti	-0.107563	ns	0.182074	0.333515	T/ILC	CD8+ T	CD8+ Tn
AC100763.1	is_ti	0.265043	ns	0.182161	0.333586	T/ILC	CD8+ T	CD8+ Tn
EOGT	is_ti	0.237834	ns	0.182167	0.333586	T/ILC	CD8+ T	CD8+ Tn
HSPA4	is_ti	0.0916284	ns	0.182281	0.333748	T/ILC	CD8+ T	CD8+ Tn
AHCY	is_ti	-0.181348	ns	0.182516	0.334129	T/ILC	CD8+ T	CD8+ Tn
NUCB1	is_ti	-0.153261	ns	0.182631	0.334258	T/ILC	CD8+ T	CD8+ Tn
PAIP1	is_ti	-0.115257	ns	0.18264	0.334258	T/ILC	CD8+ T	CD8+ Tn
MAZ	is_ti	-0.111193	ns	0.182805	0.334511	T/ILC	CD8+ T	CD8+ Tn
UPRT	is_ti	-0.172748	ns	0.182927	0.334686	T/ILC	CD8+ T	CD8+ Tn
STOML2	is_ti	-0.139871	ns	0.183072	0.334901	T/ILC	CD8+ T	CD8+ Tn
ZNF212	is_ti	-0.171091	ns	0.183264	0.335177	T/ILC	CD8+ T	CD8+ Tn
SND1-IT1	is_ti	0.236463	ns	0.183276	0.335177	T/ILC	CD8+ T	CD8+ Tn
FAM157C	is_ti	0.388229	ns	0.183322	0.335213	T/ILC	CD8+ T	CD8+ Tn
GHRL	is_ti	0.23159	ns	0.183423	0.335281	T/ILC	CD8+ T	CD8+ Tn
CNOT1	is_ti	-0.0864269	ns	0.183438	0.335281	T/ILC	CD8+ T	CD8+ Tn
ATXN7	is_ti	-0.210715	ns	0.183455	0.335281	T/ILC	CD8+ T	CD8+ Tn
LINC01389	is_ti	0.3049	ns	0.183491	0.335281	T/ILC	CD8+ T	CD8+ Tn
DNMT3A	is_ti	0.0883564	ns	0.183514	0.335281	T/ILC	CD8+ T	CD8+ Tn
TMEM106A	is_ti	0.191806	ns	0.18352	0.335281	T/ILC	CD8+ T	CD8+ Tn
TOR1AIP2	is_ti	-0.143356	ns	0.183599	0.335376	T/ILC	CD8+ T	CD8+ Tn
SLAIN2	is_ti	-0.0998469	ns	0.183639	0.335401	T/ILC	CD8+ T	CD8+ Tn
AC010976.1	is_ti	0.176939	ns	0.18368	0.335425	T/ILC	CD8+ T	CD8+ Tn
PDE4B	is_ti	-0.140436	ns	0.183855	0.335669	T/ILC	CD8+ T	CD8+ Tn
FSBP	is_ti	0.323017	ns	0.183866	0.335669	T/ILC	CD8+ T	CD8+ Tn
PTPRJ	is_ti	0.124991	ns	0.183913	0.335705	T/ILC	CD8+ T	CD8+ Tn
RPE	is_ti	-0.126755	ns	0.184028	0.335844	T/ILC	CD8+ T	CD8+ Tn
AC105001.1	is_ti	0.265729	ns	0.184043	0.335844	T/ILC	CD8+ T	CD8+ Tn
R3HDM2	is_ti	-0.0763524	ns	0.184116	0.335883	T/ILC	CD8+ T	CD8+ Tn
PEMT	is_ti	-0.214429	ns	0.184145	0.335883	T/ILC	CD8+ T	CD8+ Tn
CEP104	is_ti	0.123477	ns	0.184145	0.335883	T/ILC	CD8+ T	CD8+ Tn
CASP1	is_ti	-0.24311	ns	0.184174	0.335889	T/ILC	CD8+ T	CD8+ Tn
GSKIP	is_ti	-0.191705	ns	0.184447	0.336337	T/ILC	CD8+ T	CD8+ Tn
SLK	is_ti	-0.117163	ns	0.184482	0.336352	T/ILC	CD8+ T	CD8+ Tn
ZNF883	is_ti	0.280105	ns	0.184549	0.336366	T/ILC	CD8+ T	CD8+ Tn
AC015853.3	is_ti	0.165866	ns	0.184561	0.336366	T/ILC	CD8+ T	CD8+ Tn
AGPAT1	is_ti	-0.180308	ns	0.184575	0.336366	T/ILC	CD8+ T	CD8+ Tn
AC098829.1	is_ti	0.243186	ns	0.184609	0.336366	T/ILC	CD8+ T	CD8+ Tn
KIF21B	is_ti	0.125603	ns	0.184624	0.336366	T/ILC	CD8+ T	CD8+ Tn
DIS3	is_ti	-0.109401	ns	0.184712	0.336478	T/ILC	CD8+ T	CD8+ Tn
VPS33B	is_ti	0.248549	ns	0.18476	0.336516	T/ILC	CD8+ T	CD8+ Tn
AC009133.1	is_ti	0.198421	ns	0.18479	0.336521	T/ILC	CD8+ T	CD8+ Tn
U2SURP	is_ti	-0.0752244	ns	0.18491	0.336687	T/ILC	CD8+ T	CD8+ Tn
C15orf41	is_ti	-0.155256	ns	0.184935	0.336687	T/ILC	CD8+ T	CD8+ Tn
MED16	is_ti	-0.178915	ns	0.184986	0.336715	T/ILC	CD8+ T	CD8+ Tn
PDZD11	is_ti	-0.206154	ns	0.185004	0.336715	T/ILC	CD8+ T	CD8+ Tn
CD96	is_ti	0.0820479	ns	0.185184	0.336994	T/ILC	CD8+ T	CD8+ Tn
HTT	is_ti	0.0934789	ns	0.185238	0.337043	T/ILC	CD8+ T	CD8+ Tn
WRAP73	is_ti	-0.152755	ns	0.185317	0.337139	T/ILC	CD8+ T	CD8+ Tn
TRAF2	is_ti	0.137681	ns	0.185639	0.337675	T/ILC	CD8+ T	CD8+ Tn
ASTE1	is_ti	0.14225	ns	0.185704	0.337743	T/ILC	CD8+ T	CD8+ Tn
C2orf42	is_ti	0.13589	ns	0.185745	0.337754	T/ILC	CD8+ T	CD8+ Tn
ARG2	is_ti	-0.220871	ns	0.185778	0.337754	T/ILC	CD8+ T	CD8+ Tn
MRPL55	is_ti	-0.144845	ns	0.185817	0.337754	T/ILC	CD8+ T	CD8+ Tn
RRM1	is_ti	-0.133894	ns	0.185824	0.337754	T/ILC	CD8+ T	CD8+ Tn
ZBED3-AS1	is_ti	0.280246	ns	0.185857	0.337754	T/ILC	CD8+ T	CD8+ Tn
KLHL28	is_ti	-0.101373	ns	0.185888	0.337754	T/ILC	CD8+ T	CD8+ Tn
ZNF781	is_ti	-0.252401	ns	0.185898	0.337754	T/ILC	CD8+ T	CD8+ Tn
TNPO3	is_ti	-0.106013	ns	0.185959	0.337816	T/ILC	CD8+ T	CD8+ Tn
PCGF1	is_ti	0.224354	ns	0.186074	0.337976	T/ILC	CD8+ T	CD8+ Tn
EML5	is_ti	-0.181124	ns	0.186291	0.3383	T/ILC	CD8+ T	CD8+ Tn
AKAP7	is_ti	-0.0961147	ns	0.186307	0.3383	T/ILC	CD8+ T	CD8+ Tn
AC004542.2	is_ti	0.272366	ns	0.186386	0.338395	T/ILC	CD8+ T	CD8+ Tn
SNRNP35	is_ti	-0.136026	ns	0.186452	0.338447	T/ILC	CD8+ T	CD8+ Tn
OVCH1-AS1	is_ti	-0.461522	ns	0.186469	0.338447	T/ILC	CD8+ T	CD8+ Tn
PHF14	is_ti	-0.0785582	ns	0.186689	0.338798	T/ILC	CD8+ T	CD8+ Tn
GAS2	is_ti	-0.260773	ns	0.186845	0.339032	T/ILC	CD8+ T	CD8+ Tn
PCSK1N	is_ti	-0.254147	ns	0.186874	0.339036	T/ILC	CD8+ T	CD8+ Tn
DSN1	is_ti	-0.180436	ns	0.186935	0.339097	T/ILC	CD8+ T	CD8+ Tn
FBP1	is_ti	-0.606352	ns	0.186964	0.339101	T/ILC	CD8+ T	CD8+ Tn
THEMIS2	is_ti	0.485053	ns	0.187011	0.339136	T/ILC	CD8+ T	CD8+ Tn
MED31	is_ti	0.137827	ns	0.187269	0.339555	T/ILC	CD8+ T	CD8+ Tn
LINC01534	is_ti	0.239758	ns	0.187412	0.339766	T/ILC	CD8+ T	CD8+ Tn
RAB40C	is_ti	0.186039	ns	0.187497	0.33987	T/ILC	CD8+ T	CD8+ Tn
TENT4A	is_ti	-0.152765	ns	0.18761	0.340026	T/ILC	CD8+ T	CD8+ Tn
USP4	is_ti	-0.0987778	ns	0.187822	0.340361	T/ILC	CD8+ T	CD8+ Tn
SLC35A1	is_ti	-0.224815	ns	0.188049	0.340703	T/ILC	CD8+ T	CD8+ Tn
IKBKG	is_ti	-0.18871	ns	0.188079	0.340703	T/ILC	CD8+ T	CD8+ Tn
INPP5B	is_ti	-0.137591	ns	0.188111	0.340703	T/ILC	CD8+ T	CD8+ Tn
CCNL1	is_ti	0.0951377	ns	0.188119	0.340703	T/ILC	CD8+ T	CD8+ Tn
AL122035.1	is_ti	-0.169467	ns	0.18821	0.340818	T/ILC	CD8+ T	CD8+ Tn
TTC4	is_ti	0.260945	ns	0.188265	0.340868	T/ILC	CD8+ T	CD8+ Tn
ASB7	is_ti	-0.162749	ns	0.188339	0.340927	T/ILC	CD8+ T	CD8+ Tn
CXorf56	is_ti	0.180191	ns	0.188352	0.340927	T/ILC	CD8+ T	CD8+ Tn
XPO4	is_ti	-0.0922131	ns	0.188507	0.341158	T/ILC	CD8+ T	CD8+ Tn
SPTBN1	is_ti	-0.117047	ns	0.188696	0.341451	T/ILC	CD8+ T	CD8+ Tn
CDKL3	is_ti	0.184403	ns	0.188933	0.341747	T/ILC	CD8+ T	CD8+ Tn
ABHD15	is_ti	-0.248985	ns	0.188955	0.341747	T/ILC	CD8+ T	CD8+ Tn
DCAF10	is_ti	0.106835	ns	0.188959	0.341747	T/ILC	CD8+ T	CD8+ Tn
ANKRD54	is_ti	0.159627	ns	0.189015	0.341747	T/ILC	CD8+ T	CD8+ Tn
RALB	is_ti	0.234315	ns	0.189021	0.341747	T/ILC	CD8+ T	CD8+ Tn
GEMIN7	is_ti	-0.209358	ns	0.189023	0.341747	T/ILC	CD8+ T	CD8+ Tn
CEP126	is_ti	-0.220227	ns	0.189093	0.341785	T/ILC	CD8+ T	CD8+ Tn
GPR137C	is_ti	0.314823	ns	0.189099	0.341785	T/ILC	CD8+ T	CD8+ Tn
VPS26B	is_ti	-0.117663	ns	0.189201	0.341918	T/ILC	CD8+ T	CD8+ Tn
BLOC1S5-TXNDC5	is_ti	-0.201866	ns	0.189227	0.341918	T/ILC	CD8+ T	CD8+ Tn
AC005520.2	is_ti	0.2231	ns	0.189321	0.342039	T/ILC	CD8+ T	CD8+ Tn
POU6F1	is_ti	-0.180317	ns	0.189457	0.342236	T/ILC	CD8+ T	CD8+ Tn
SWI5	is_ti	-0.152168	ns	0.189505	0.342273	T/ILC	CD8+ T	CD8+ Tn
PREP	is_ti	-0.118952	ns	0.189701	0.342577	T/ILC	CD8+ T	CD8+ Tn
IL10RB-DT	is_ti	0.302661	ns	0.18976	0.342634	T/ILC	CD8+ T	CD8+ Tn
ZNF442	is_ti	0.249574	ns	0.189791	0.342641	T/ILC	CD8+ T	CD8+ Tn
NUP153	is_ti	-0.101904	ns	0.189881	0.342717	T/ILC	CD8+ T	CD8+ Tn
PIP4P1	is_ti	-0.142922	ns	0.189888	0.342717	T/ILC	CD8+ T	CD8+ Tn
PRRT1	is_ti	0.284449	ns	0.189999	0.342822	T/ILC	CD8+ T	CD8+ Tn
VARS2	is_ti	0.294615	ns	0.190045	0.342822	T/ILC	CD8+ T	CD8+ Tn
CDYL2	is_ti	0.243603	ns	0.19006	0.342822	T/ILC	CD8+ T	CD8+ Tn
TMEM127	is_ti	0.186804	ns	0.190079	0.342822	T/ILC	CD8+ T	CD8+ Tn
FASTKD1	is_ti	-0.131326	ns	0.190083	0.342822	T/ILC	CD8+ T	CD8+ Tn
PKNOX1	is_ti	0.128391	ns	0.190183	0.342874	T/ILC	CD8+ T	CD8+ Tn
HMGCL	is_ti	-0.14576	ns	0.190185	0.342874	T/ILC	CD8+ T	CD8+ Tn
SMIM7	is_ti	-0.0940245	ns	0.190217	0.342874	T/ILC	CD8+ T	CD8+ Tn
CYB561D2-1	is_ti	-0.195219	ns	0.190221	0.342874	T/ILC	CD8+ T	CD8+ Tn
PAK4	is_ti	-0.203876	ns	0.190254	0.342884	T/ILC	CD8+ T	CD8+ Tn
MED25	is_ti	-0.179436	ns	0.190565	0.343395	T/ILC	CD8+ T	CD8+ Tn
ASXL1	is_ti	0.0824574	ns	0.190723	0.343616	T/ILC	CD8+ T	CD8+ Tn
KDSR	is_ti	0.13806	ns	0.190753	0.343616	T/ILC	CD8+ T	CD8+ Tn
BFAR	is_ti	0.0876566	ns	0.19077	0.343616	T/ILC	CD8+ T	CD8+ Tn
DMWD	is_ti	0.251748	ns	0.190837	0.343687	T/ILC	CD8+ T	CD8+ Tn
AL158055.1	is_ti	0.179741	ns	0.190869	0.343695	T/ILC	CD8+ T	CD8+ Tn
WDR11	is_ti	-0.129393	ns	0.191092	0.344046	T/ILC	CD8+ T	CD8+ Tn
OSER1-DT	is_ti	0.176816	ns	0.191119	0.344046	T/ILC	CD8+ T	CD8+ Tn
DDIT3	is_ti	0.179568	ns	0.191223	0.344185	T/ILC	CD8+ T	CD8+ Tn
TBL1XR1	is_ti	-0.0782164	ns	0.191427	0.344502	T/ILC	CD8+ T	CD8+ Tn
TTF2	is_ti	0.153399	ns	0.191493	0.344572	T/ILC	CD8+ T	CD8+ Tn
SEC63	is_ti	0.0774159	ns	0.191637	0.344782	T/ILC	CD8+ T	CD8+ Tn
GADD45B	is_ti	0.149841	ns	0.191788	0.344904	T/ILC	CD8+ T	CD8+ Tn
AC010320.4	is_ti	0.215328	ns	0.191809	0.344904	T/ILC	CD8+ T	CD8+ Tn
ABCF1	is_ti	0.102123	ns	0.191829	0.344904	T/ILC	CD8+ T	CD8+ Tn
ATG7	is_ti	-0.113974	ns	0.191829	0.344904	T/ILC	CD8+ T	CD8+ Tn
ZNF275	is_ti	-0.176189	ns	0.191842	0.344904	T/ILC	CD8+ T	CD8+ Tn
SELENOF	is_ti	-0.0634867	ns	0.192001	0.345138	T/ILC	CD8+ T	CD8+ Tn
BORCS8	is_ti	-0.169228	ns	0.192046	0.34517	T/ILC	CD8+ T	CD8+ Tn
SLC38A9	is_ti	-0.152366	ns	0.192093	0.345206	T/ILC	CD8+ T	CD8+ Tn
MSTO1	is_ti	-0.223134	ns	0.192366	0.345615	T/ILC	CD8+ T	CD8+ Tn
MCCC1	is_ti	-0.120585	ns	0.192384	0.345615	T/ILC	CD8+ T	CD8+ Tn
PMM2	is_ti	-0.115939	ns	0.192431	0.345615	T/ILC	CD8+ T	CD8+ Tn
ZNF502	is_ti	0.258882	ns	0.192431	0.345615	T/ILC	CD8+ T	CD8+ Tn
MUTYH	is_ti	-0.164521	ns	0.192799	0.346177	T/ILC	CD8+ T	CD8+ Tn
ACTR3	is_ti	0.0713224	ns	0.192848	0.346177	T/ILC	CD8+ T	CD8+ Tn
MID1	is_ti	-0.463866	ns	0.192853	0.346177	T/ILC	CD8+ T	CD8+ Tn
EIF3I	is_ti	-0.091406	ns	0.192855	0.346177	T/ILC	CD8+ T	CD8+ Tn
SRP54	is_ti	0.0735346	ns	0.192991	0.346309	T/ILC	CD8+ T	CD8+ Tn
COQ3	is_ti	0.190554	ns	0.192996	0.346309	T/ILC	CD8+ T	CD8+ Tn
CRIM1	is_ti	0.214155	ns	0.193011	0.346309	T/ILC	CD8+ T	CD8+ Tn
ZNF107	is_ti	-0.0911957	ns	0.193063	0.346333	T/ILC	CD8+ T	CD8+ Tn
AC064834.1	is_ti	-0.352458	ns	0.19308	0.346333	T/ILC	CD8+ T	CD8+ Tn
CLEC2B	is_ti	-0.113076	ns	0.193229	0.346552	T/ILC	CD8+ T	CD8+ Tn
TROVE2	is_ti	-0.0938674	ns	0.193513	0.34701	T/ILC	CD8+ T	CD8+ Tn
ZFYVE21	is_ti	-0.191938	ns	0.19386	0.347584	T/ILC	CD8+ T	CD8+ Tn
ABRAXAS1	is_ti	-0.159955	ns	0.194101	0.347946	T/ILC	CD8+ T	CD8+ Tn
ZNF157	is_ti	0.252073	ns	0.194118	0.347946	T/ILC	CD8+ T	CD8+ Tn
AGPAT3	is_ti	0.128042	ns	0.194366	0.348283	T/ILC	CD8+ T	CD8+ Tn
PPP2R5C	is_ti	-0.0814525	ns	0.194381	0.348283	T/ILC	CD8+ T	CD8+ Tn
MAPK7	is_ti	0.263616	ns	0.194389	0.348283	T/ILC	CD8+ T	CD8+ Tn
COG8-1	is_ti	0.221802	ns	0.194563	0.348545	T/ILC	CD8+ T	CD8+ Tn
MVK	is_ti	0.239222	ns	0.19464	0.348633	T/ILC	CD8+ T	CD8+ Tn
ETFRF1	is_ti	0.105153	ns	0.194753	0.348786	T/ILC	CD8+ T	CD8+ Tn
ANKH	is_ti	-0.0949445	ns	0.194806	0.348831	T/ILC	CD8+ T	CD8+ Tn
CTSH	is_ti	0.313411	ns	0.195088	0.349285	T/ILC	CD8+ T	CD8+ Tn
URB1-AS1	is_ti	0.234796	ns	0.195152	0.34935	T/ILC	CD8+ T	CD8+ Tn
FAM184B	is_ti	0.257299	ns	0.195365	0.349681	T/ILC	CD8+ T	CD8+ Tn
ZNF84	is_ti	0.0951212	ns	0.195505	0.349883	T/ILC	CD8+ T	CD8+ Tn
ALG11	is_ti	0.147708	ns	0.195879	0.350501	T/ILC	CD8+ T	CD8+ Tn
ZDHHC7	is_ti	0.166726	ns	0.196193	0.351009	T/ILC	CD8+ T	CD8+ Tn
PMPCA	is_ti	0.142504	ns	0.196219	0.351009	T/ILC	CD8+ T	CD8+ Tn
AP1S2	is_ti	-0.17994	ns	0.196304	0.3511	T/ILC	CD8+ T	CD8+ Tn
RNF214	is_ti	0.114049	ns	0.196352	0.3511	T/ILC	CD8+ T	CD8+ Tn
C2CD2L	is_ti	0.19095	ns	0.196365	0.3511	T/ILC	CD8+ T	CD8+ Tn
CCDC144A	is_ti	0.233744	ns	0.196382	0.3511	T/ILC	CD8+ T	CD8+ Tn
RAPGEF2	is_ti	0.175792	ns	0.196551	0.351353	T/ILC	CD8+ T	CD8+ Tn
MUC20-OT1	is_ti	-0.112894	ns	0.196593	0.351378	T/ILC	CD8+ T	CD8+ Tn
PTRH1	is_ti	-0.183922	ns	0.196701	0.35151	T/ILC	CD8+ T	CD8+ Tn
EFNA4	is_ti	0.276165	ns	0.196723	0.35151	T/ILC	CD8+ T	CD8+ Tn
AC025682.1	is_ti	0.129408	ns	0.197188	0.352291	T/ILC	CD8+ T	CD8+ Tn
E2F5	is_ti	0.221325	ns	0.197357	0.352519	T/ILC	CD8+ T	CD8+ Tn
ITFG1	is_ti	-0.0968276	ns	0.197406	0.352519	T/ILC	CD8+ T	CD8+ Tn
AC100830.1	is_ti	0.260969	ns	0.197412	0.352519	T/ILC	CD8+ T	CD8+ Tn
HSBP1	is_ti	-0.145763	ns	0.197428	0.352519	T/ILC	CD8+ T	CD8+ Tn
LRRC8B	is_ti	-0.116869	ns	0.197489	0.352577	T/ILC	CD8+ T	CD8+ Tn
ZBTB17	is_ti	-0.175348	ns	0.197619	0.352759	T/ILC	CD8+ T	CD8+ Tn
KIAA1109	is_ti	-0.0865084	ns	0.197762	0.352963	T/ILC	CD8+ T	CD8+ Tn
RBM22	is_ti	-0.119314	ns	0.197824	0.353023	T/ILC	CD8+ T	CD8+ Tn
GRIP1	is_ti	0.204645	ns	0.197875	0.353064	T/ILC	CD8+ T	CD8+ Tn
SOBP	is_ti	0.274753	ns	0.198119	0.353449	T/ILC	CD8+ T	CD8+ Tn
CRELD2	is_ti	0.166568	ns	0.198205	0.353552	T/ILC	CD8+ T	CD8+ Tn
COL6A2	is_ti	-0.283772	ns	0.198266	0.353611	T/ILC	CD8+ T	CD8+ Tn
OSGEPL1-AS1	is_ti	0.261232	ns	0.198374	0.353754	T/ILC	CD8+ T	CD8+ Tn
TRAV14DV4	is_ti	0.275007	ns	0.198493	0.353916	T/ILC	CD8+ T	CD8+ Tn
ZNF222	is_ti	0.289809	ns	0.198621	0.354093	T/ILC	CD8+ T	CD8+ Tn
TMED3	is_ti	-0.134373	ns	0.19873	0.354236	T/ILC	CD8+ T	CD8+ Tn
ZNF408	is_ti	0.233398	ns	0.198877	0.354405	T/ILC	CD8+ T	CD8+ Tn
MAP3K7	is_ti	-0.099638	ns	0.198894	0.354405	T/ILC	CD8+ T	CD8+ Tn
TTL	is_ti	0.147047	ns	0.198928	0.354405	T/ILC	CD8+ T	CD8+ Tn
ZNF572	is_ti	0.314366	ns	0.198938	0.354405	T/ILC	CD8+ T	CD8+ Tn
AC124312.2	is_ti	0.284478	ns	0.198979	0.354428	T/ILC	CD8+ T	CD8+ Tn
ENTR1	is_ti	0.117842	ns	0.19913	0.354555	T/ILC	CD8+ T	CD8+ Tn
CLCN6	is_ti	0.165138	ns	0.199142	0.354555	T/ILC	CD8+ T	CD8+ Tn
TMLHE-AS1	is_ti	0.210412	ns	0.19916	0.354555	T/ILC	CD8+ T	CD8+ Tn
NUDT7	is_ti	-0.198333	ns	0.199163	0.354555	T/ILC	CD8+ T	CD8+ Tn
NPIPB2	is_ti	0.31516	ns	0.199253	0.354659	T/ILC	CD8+ T	CD8+ Tn
ISG15	is_ti	-0.179786	ns	0.199278	0.354659	T/ILC	CD8+ T	CD8+ Tn
SNHG10	is_ti	-0.197777	ns	0.199432	0.354883	T/ILC	CD8+ T	CD8+ Tn
OXSR1	is_ti	0.109448	ns	0.199724	0.355352	T/ILC	CD8+ T	CD8+ Tn
ZNF587B	is_ti	0.19186	ns	0.19978	0.355401	T/ILC	CD8+ T	CD8+ Tn
GAPDH	is_ti	-0.16935	ns	0.20011	0.355937	T/ILC	CD8+ T	CD8+ Tn
ATXN2L	is_ti	0.0967368	ns	0.200216	0.356075	T/ILC	CD8+ T	CD8+ Tn
ARIH2OS	is_ti	0.183253	ns	0.200314	0.356199	T/ILC	CD8+ T	CD8+ Tn
AF001548.2	is_ti	-0.20166	ns	0.20051	0.356497	T/ILC	CD8+ T	CD8+ Tn
CLDND1	is_ti	-0.136801	ns	0.20057	0.356553	T/ILC	CD8+ T	CD8+ Tn
AC006378.1	is_ti	0.264433	ns	0.200632	0.356613	T/ILC	CD8+ T	CD8+ Tn
SCAMP1	is_ti	-0.100174	ns	0.200705	0.356692	T/ILC	CD8+ T	CD8+ Tn
HPCAL4	is_ti	0.310572	ns	0.200833	0.356795	T/ILC	CD8+ T	CD8+ Tn
EBNA1BP2	is_ti	0.13786	ns	0.200847	0.356795	T/ILC	CD8+ T	CD8+ Tn
ING1	is_ti	0.129441	ns	0.200858	0.356795	T/ILC	CD8+ T	CD8+ Tn
ZBTB10	is_ti	-0.173941	ns	0.200877	0.356795	T/ILC	CD8+ T	CD8+ Tn
ACAD9	is_ti	0.136605	ns	0.200946	0.356867	T/ILC	CD8+ T	CD8+ Tn
BAZ1A	is_ti	0.0842511	ns	0.201	0.356912	T/ILC	CD8+ T	CD8+ Tn
DNASE2	is_ti	0.157422	ns	0.201045	0.356942	T/ILC	CD8+ T	CD8+ Tn
MTIF2	is_ti	-0.127988	ns	0.20142	0.357557	T/ILC	CD8+ T	CD8+ Tn
PILRB	is_ti	0.115583	ns	0.201471	0.357587	T/ILC	CD8+ T	CD8+ Tn
CYHR1	is_ti	-0.15086	ns	0.201494	0.357587	T/ILC	CD8+ T	CD8+ Tn
AC090517.4	is_ti	-0.218414	ns	0.201575	0.35768	T/ILC	CD8+ T	CD8+ Tn
AC024901.1	is_ti	0.365029	ns	0.201604	0.357681	T/ILC	CD8+ T	CD8+ Tn
CALCB	is_ti	0.239476	ns	0.201677	0.357759	T/ILC	CD8+ T	CD8+ Tn
SFXN1	is_ti	0.0952621	ns	0.201959	0.358208	T/ILC	CD8+ T	CD8+ Tn
CISD2	is_ti	0.0991169	ns	0.202025	0.358275	T/ILC	CD8+ T	CD8+ Tn
ZNF155	is_ti	0.163766	ns	0.20207	0.358305	T/ILC	CD8+ T	CD8+ Tn
AL138930.1	is_ti	0.270813	ns	0.202181	0.35845	T/ILC	CD8+ T	CD8+ Tn
CTSD	is_ti	-0.261048	ns	0.202296	0.358604	T/ILC	CD8+ T	CD8+ Tn
NFATC3	is_ti	-0.0888122	ns	0.202336	0.358624	T/ILC	CD8+ T	CD8+ Tn
NUP85	is_ti	-0.141141	ns	0.202394	0.358675	T/ILC	CD8+ T	CD8+ Tn
ASPN	is_ti	0.249196	ns	0.202567	0.358885	T/ILC	CD8+ T	CD8+ Tn
AC015813.1	is_ti	0.242248	ns	0.202569	0.358885	T/ILC	CD8+ T	CD8+ Tn
MVD	is_ti	0.166109	ns	0.202956	0.35943	T/ILC	CD8+ T	CD8+ Tn
KATNAL2	is_ti	-0.221288	ns	0.202971	0.35943	T/ILC	CD8+ T	CD8+ Tn
NAP1L3	is_ti	0.232245	ns	0.202983	0.35943	T/ILC	CD8+ T	CD8+ Tn
THUMPD3	is_ti	0.10772	ns	0.202991	0.35943	T/ILC	CD8+ T	CD8+ Tn
FLII	is_ti	-0.12695	ns	0.203082	0.35954	T/ILC	CD8+ T	CD8+ Tn
METTL4	is_ti	-0.106321	ns	0.203186	0.359631	T/ILC	CD8+ T	CD8+ Tn
MAGI2	is_ti	-0.437059	ns	0.203191	0.359631	T/ILC	CD8+ T	CD8+ Tn
RIC8B	is_ti	0.140413	ns	0.203242	0.359671	T/ILC	CD8+ T	CD8+ Tn
ZNF337-AS1	is_ti	0.197461	ns	0.203339	0.359792	T/ILC	CD8+ T	CD8+ Tn
KHDRBS1	is_ti	-0.0610832	ns	0.203429	0.3599	T/ILC	CD8+ T	CD8+ Tn
DHX33	is_ti	-0.175101	ns	0.203652	0.360243	T/ILC	CD8+ T	CD8+ Tn
MFHAS1	is_ti	-0.1307	ns	0.203732	0.360301	T/ILC	CD8+ T	CD8+ Tn
MAP2K2	is_ti	-0.107152	ns	0.203742	0.360301	T/ILC	CD8+ T	CD8+ Tn
CLINT1	is_ti	-0.0702409	ns	0.203777	0.360312	T/ILC	CD8+ T	CD8+ Tn
AC093297.2	is_ti	0.312636	ns	0.204078	0.360793	T/ILC	CD8+ T	CD8+ Tn
BROX	is_ti	0.116655	ns	0.204215	0.360933	T/ILC	CD8+ T	CD8+ Tn
AC109587.1	is_ti	0.179692	ns	0.204225	0.360933	T/ILC	CD8+ T	CD8+ Tn
SF1	is_ti	-0.0598809	ns	0.204244	0.360933	T/ILC	CD8+ T	CD8+ Tn
RARS2	is_ti	-0.0799668	ns	0.204379	0.361122	T/ILC	CD8+ T	CD8+ Tn
AL928970.1	is_ti	0.26609	ns	0.204421	0.361144	T/ILC	CD8+ T	CD8+ Tn
HPS4	is_ti	-0.127609	ns	0.204518	0.36125	T/ILC	CD8+ T	CD8+ Tn
SMG9	is_ti	0.163743	ns	0.204603	0.36125	T/ILC	CD8+ T	CD8+ Tn
NME1	is_ti	-0.160578	ns	0.204607	0.36125	T/ILC	CD8+ T	CD8+ Tn
CDH23	is_ti	0.368059	ns	0.204628	0.36125	T/ILC	CD8+ T	CD8+ Tn
AF117829.1	is_ti	-0.190629	ns	0.204645	0.36125	T/ILC	CD8+ T	CD8+ Tn
BUB3	is_ti	-0.0869545	ns	0.204654	0.36125	T/ILC	CD8+ T	CD8+ Tn
SRPRB	is_ti	-0.127486	ns	0.20499	0.361783	T/ILC	CD8+ T	CD8+ Tn
C2CD2	is_ti	0.170466	ns	0.205013	0.361783	T/ILC	CD8+ T	CD8+ Tn
MAPRE3	is_ti	0.270788	ns	0.205407	0.362428	T/ILC	CD8+ T	CD8+ Tn
SH2D2A	is_ti	0.19825	ns	0.205511	0.362559	T/ILC	CD8+ T	CD8+ Tn
DPM2	is_ti	0.140251	ns	0.205545	0.362569	T/ILC	CD8+ T	CD8+ Tn
WIPF2	is_ti	0.109547	ns	0.205623	0.362655	T/ILC	CD8+ T	CD8+ Tn
VPS13D	is_ti	-0.0846684	ns	0.20567	0.362685	T/ILC	CD8+ T	CD8+ Tn
HIBADH	is_ti	-0.107967	ns	0.205698	0.362685	T/ILC	CD8+ T	CD8+ Tn
NUP43	is_ti	-0.1133	ns	0.205822	0.362832	T/ILC	CD8+ T	CD8+ Tn
AARS2	is_ti	0.198198	ns	0.205843	0.362832	T/ILC	CD8+ T	CD8+ Tn
POMGNT2	is_ti	0.238185	ns	0.205868	0.362832	T/ILC	CD8+ T	CD8+ Tn
LRRC40	is_ti	-0.136659	ns	0.205908	0.362851	T/ILC	CD8+ T	CD8+ Tn
TMEM65	is_ti	-0.123983	ns	0.206165	0.363252	T/ILC	CD8+ T	CD8+ Tn
PPME1	is_ti	0.137638	ns	0.20621	0.363281	T/ILC	CD8+ T	CD8+ Tn
DAGLB	is_ti	-0.152984	ns	0.206266	0.363328	T/ILC	CD8+ T	CD8+ Tn
GALK1	is_ti	0.224549	ns	0.206372	0.363465	T/ILC	CD8+ T	CD8+ Tn
C21orf91	is_ti	0.115594	ns	0.206436	0.363526	T/ILC	CD8+ T	CD8+ Tn
ACOT13	is_ti	-0.123767	ns	0.206511	0.363607	T/ILC	CD8+ T	CD8+ Tn
CLCN5	is_ti	0.383442	ns	0.206855	0.364161	T/ILC	CD8+ T	CD8+ Tn
CAP1	is_ti	0.0758891	ns	0.206888	0.364168	T/ILC	CD8+ T	CD8+ Tn
MPP2	is_ti	0.32471	ns	0.20716	0.364596	T/ILC	CD8+ T	CD8+ Tn
TXNDC17	is_ti	0.190504	ns	0.20727	0.364739	T/ILC	CD8+ T	CD8+ Tn
LINC01322	is_ti	0.311787	ns	0.207462	0.365025	T/ILC	CD8+ T	CD8+ Tn
TIMM44	is_ti	0.145253	ns	0.207593	0.365204	T/ILC	CD8+ T	CD8+ Tn
FCER1G	is_ti	0.584481	ns	0.207667	0.365284	T/ILC	CD8+ T	CD8+ Tn
ALDH18A1	is_ti	-0.171228	ns	0.207799	0.365464	T/ILC	CD8+ T	CD8+ Tn
ENTPD6	is_ti	-0.176836	ns	0.20783	0.365467	T/ILC	CD8+ T	CD8+ Tn
FAM219A	is_ti	0.157885	ns	0.207881	0.365505	T/ILC	CD8+ T	CD8+ Tn
NT5DC3	is_ti	-0.208885	ns	0.20791	0.365505	T/ILC	CD8+ T	CD8+ Tn
TPRA1	is_ti	-0.197633	ns	0.208039	0.365681	T/ILC	CD8+ T	CD8+ Tn
C7orf50	is_ti	-0.132555	ns	0.208124	0.365778	T/ILC	CD8+ T	CD8+ Tn
OAS1	is_ti	0.261069	ns	0.20818	0.365825	T/ILC	CD8+ T	CD8+ Tn
AC022087.1	is_ti	0.245615	ns	0.208392	0.366148	T/ILC	CD8+ T	CD8+ Tn
ILVBL	is_ti	-0.192272	ns	0.208448	0.366193	T/ILC	CD8+ T	CD8+ Tn
FOXJ2	is_ti	0.161368	ns	0.208527	0.366282	T/ILC	CD8+ T	CD8+ Tn
ZNF793	is_ti	-0.182563	ns	0.208619	0.366391	T/ILC	CD8+ T	CD8+ Tn
AC003002.2	is_ti	0.226624	ns	0.208711	0.366501	T/ILC	CD8+ T	CD8+ Tn
NUDT6	is_ti	0.252043	ns	0.208772	0.366558	T/ILC	CD8+ T	CD8+ Tn
MSMO1	is_ti	0.137761	ns	0.20897	0.366854	T/ILC	CD8+ T	CD8+ Tn
PRKAG2	is_ti	-0.092952	ns	0.20907	0.366977	T/ILC	CD8+ T	CD8+ Tn
TIMM17B	is_ti	-0.147926	ns	0.209263	0.367265	T/ILC	CD8+ T	CD8+ Tn
MINDY3	is_ti	-0.115287	ns	0.209495	0.367621	T/ILC	CD8+ T	CD8+ Tn
MPHOSPH6	is_ti	-0.134881	ns	0.209589	0.367734	T/ILC	CD8+ T	CD8+ Tn
INPP5A	is_ti	-0.12563	ns	0.209885	0.368202	T/ILC	CD8+ T	CD8+ Tn
EYA3	is_ti	-0.126878	ns	0.209929	0.368227	T/ILC	CD8+ T	CD8+ Tn
SMYD5	is_ti	0.177528	ns	0.210085	0.36845	T/ILC	CD8+ T	CD8+ Tn
AL450326.1	is_ti	0.264675	ns	0.210191	0.368577	T/ILC	CD8+ T	CD8+ Tn
PRPF38A	is_ti	0.0853176	ns	0.210217	0.368577	T/ILC	CD8+ T	CD8+ Tn
AFG1L	is_ti	-0.149281	ns	0.210246	0.368577	T/ILC	CD8+ T	CD8+ Tn
ACTG1	is_ti	0.091725	ns	0.210446	0.368876	T/ILC	CD8+ T	CD8+ Tn
SARS2	is_ti	-0.254714	ns	0.210487	0.368897	T/ILC	CD8+ T	CD8+ Tn
ZNF566	is_ti	-0.13452	ns	0.210521	0.368905	T/ILC	CD8+ T	CD8+ Tn
TRBV28	is_ti	0.35495	ns	0.210682	0.369136	T/ILC	CD8+ T	CD8+ Tn
PIP4K2B	is_ti	-0.148337	ns	0.210732	0.369171	T/ILC	CD8+ T	CD8+ Tn
AC012358.3	is_ti	-0.160781	ns	0.210872	0.369323	T/ILC	CD8+ T	CD8+ Tn
AP000753.2	is_ti	0.227317	ns	0.210877	0.369323	T/ILC	CD8+ T	CD8+ Tn
TTLL1	is_ti	-0.19279	ns	0.210963	0.369421	T/ILC	CD8+ T	CD8+ Tn
CRTAP	is_ti	-0.235897	ns	0.211016	0.369461	T/ILC	CD8+ T	CD8+ Tn
USP16	is_ti	0.0746257	ns	0.211046	0.369462	T/ILC	CD8+ T	CD8+ Tn
NCOA1	is_ti	-0.0923664	ns	0.211101	0.369508	T/ILC	CD8+ T	CD8+ Tn
UBQLN4	is_ti	-0.189303	ns	0.211242	0.369687	T/ILC	CD8+ T	CD8+ Tn
MPDU1	is_ti	0.17723	ns	0.211262	0.369687	T/ILC	CD8+ T	CD8+ Tn
SNX19	is_ti	-0.137847	ns	0.211352	0.369793	T/ILC	CD8+ T	CD8+ Tn
HDAC10	is_ti	-0.178258	ns	0.211524	0.370042	T/ILC	CD8+ T	CD8+ Tn
DTYMK	is_ti	-0.149468	ns	0.211583	0.370093	T/ILC	CD8+ T	CD8+ Tn
ATP5F1C	is_ti	-0.0856585	ns	0.211618	0.370103	T/ILC	CD8+ T	CD8+ Tn
ZNF880	is_ti	-0.166245	ns	0.211655	0.370115	T/ILC	CD8+ T	CD8+ Tn
PJA1	is_ti	0.157814	ns	0.211709	0.370158	T/ILC	CD8+ T	CD8+ Tn
INTS13	is_ti	-0.147658	ns	0.211784	0.370239	T/ILC	CD8+ T	CD8+ Tn
SRGAP1	is_ti	-0.423166	ns	0.211854	0.370303	T/ILC	CD8+ T	CD8+ Tn
CC2D1B	is_ti	-0.118096	ns	0.211881	0.370303	T/ILC	CD8+ T	CD8+ Tn
RILPL2	is_ti	0.138377	ns	0.211962	0.370394	T/ILC	CD8+ T	CD8+ Tn
NPEPL1	is_ti	-0.247487	ns	0.212259	0.370862	T/ILC	CD8+ T	CD8+ Tn
KCNJ14	is_ti	0.240797	ns	0.212329	0.370932	T/ILC	CD8+ T	CD8+ Tn
EIF4G1	is_ti	0.105418	ns	0.212748	0.37157	T/ILC	CD8+ T	CD8+ Tn
ATXN7L3	is_ti	-0.148421	ns	0.212785	0.37157	T/ILC	CD8+ T	CD8+ Tn
AC062017.1	is_ti	-0.221271	ns	0.21281	0.37157	T/ILC	CD8+ T	CD8+ Tn
NOL6	is_ti	-0.194456	ns	0.212821	0.37157	T/ILC	CD8+ T	CD8+ Tn
AC010168.1	is_ti	0.191431	ns	0.212843	0.37157	T/ILC	CD8+ T	CD8+ Tn
AL133453.1	is_ti	0.190202	ns	0.212924	0.371661	T/ILC	CD8+ T	CD8+ Tn
QRICH1	is_ti	-0.108195	ns	0.213015	0.371767	T/ILC	CD8+ T	CD8+ Tn
LINC00402	is_ti	-0.160998	ns	0.213095	0.37184	T/ILC	CD8+ T	CD8+ Tn
ING4	is_ti	-0.09374	ns	0.213116	0.37184	T/ILC	CD8+ T	CD8+ Tn
AC116407.2	is_ti	0.236493	ns	0.213194	0.371924	T/ILC	CD8+ T	CD8+ Tn
TRIM33	is_ti	-0.081142	ns	0.214247	0.37371	T/ILC	CD8+ T	CD8+ Tn
DDX19A	is_ti	-0.136686	ns	0.214384	0.373897	T/ILC	CD8+ T	CD8+ Tn
STAT6	is_ti	0.0967893	ns	0.214454	0.373967	T/ILC	CD8+ T	CD8+ Tn
WEE2-AS1	is_ti	-0.218057	ns	0.214732	0.374371	T/ILC	CD8+ T	CD8+ Tn
CBY1	is_ti	0.123093	ns	0.214786	0.374371	T/ILC	CD8+ T	CD8+ Tn
AC092279.1	is_ti	0.244999	ns	0.21479	0.374371	T/ILC	CD8+ T	CD8+ Tn
PNPLA4	is_ti	0.175586	ns	0.214805	0.374371	T/ILC	CD8+ T	CD8+ Tn
ZC3H6	is_ti	-0.104032	ns	0.214957	0.374519	T/ILC	CD8+ T	CD8+ Tn
SEPT7-AS1	is_ti	0.171013	ns	0.214966	0.374519	T/ILC	CD8+ T	CD8+ Tn
TES	is_ti	0.0860135	ns	0.21498	0.374519	T/ILC	CD8+ T	CD8+ Tn
TUBGCP3	is_ti	-0.112508	ns	0.215124	0.374687	T/ILC	CD8+ T	CD8+ Tn
NUDT12	is_ti	-0.363559	ns	0.215136	0.374687	T/ILC	CD8+ T	CD8+ Tn
OASL	is_ti	0.339913	ns	0.215361	0.375026	T/ILC	CD8+ T	CD8+ Tn
TWF1	is_ti	0.131771	ns	0.215399	0.375041	T/ILC	CD8+ T	CD8+ Tn
ANP32E	is_ti	-0.0934968	ns	0.215645	0.375296	T/ILC	CD8+ T	CD8+ Tn
DNAJC10	is_ti	0.114842	ns	0.215656	0.375296	T/ILC	CD8+ T	CD8+ Tn
ANKHD1	is_ti	-0.173766	ns	0.21566	0.375296	T/ILC	CD8+ T	CD8+ Tn
RBM25	is_ti	-0.0638187	ns	0.215666	0.375296	T/ILC	CD8+ T	CD8+ Tn
KLHL13	is_ti	-0.311522	ns	0.215737	0.375368	T/ILC	CD8+ T	CD8+ Tn
TIGAR	is_ti	0.158189	ns	0.215808	0.375439	T/ILC	CD8+ T	CD8+ Tn
DEAF1	is_ti	0.0992617	ns	0.215875	0.375442	T/ILC	CD8+ T	CD8+ Tn
ADGRL1	is_ti	0.193438	ns	0.215875	0.375442	T/ILC	CD8+ T	CD8+ Tn
ZNF329	is_ti	0.125547	ns	0.2159	0.375442	T/ILC	CD8+ T	CD8+ Tn
BMPR2	is_ti	-0.130088	ns	0.215989	0.375546	T/ILC	CD8+ T	CD8+ Tn
PPFIBP1	is_ti	0.248365	ns	0.216069	0.375632	T/ILC	CD8+ T	CD8+ Tn
ZNF263	is_ti	-0.131587	ns	0.216125	0.375668	T/ILC	CD8+ T	CD8+ Tn
C9orf40	is_ti	-0.173712	ns	0.216161	0.375668	T/ILC	CD8+ T	CD8+ Tn
TMEM116	is_ti	-0.135627	ns	0.216179	0.375668	T/ILC	CD8+ T	CD8+ Tn
SLC6A6	is_ti	0.160283	ns	0.216255	0.375747	T/ILC	CD8+ T	CD8+ Tn
ZBTB49	is_ti	0.173763	ns	0.216322	0.375766	T/ILC	CD8+ T	CD8+ Tn
AC008467.1	is_ti	-0.184671	ns	0.216325	0.375766	T/ILC	CD8+ T	CD8+ Tn
ALG2	is_ti	0.142356	ns	0.21642	0.375878	T/ILC	CD8+ T	CD8+ Tn
AC026979.2	is_ti	-0.15479	ns	0.216466	0.375906	T/ILC	CD8+ T	CD8+ Tn
TRAPPC12	is_ti	0.0882374	ns	0.2169	0.376607	T/ILC	CD8+ T	CD8+ Tn
CDC42BPA	is_ti	-0.493683	ns	0.217298	0.377184	T/ILC	CD8+ T	CD8+ Tn
MYLK-AS1	is_ti	0.171295	ns	0.217299	0.377184	T/ILC	CD8+ T	CD8+ Tn
PLGRKT	is_ti	-0.0977838	ns	0.217338	0.377184	T/ILC	CD8+ T	CD8+ Tn
TDRD7	is_ti	0.176642	ns	0.217375	0.377184	T/ILC	CD8+ T	CD8+ Tn
FAM13B	is_ti	-0.0944851	ns	0.21741	0.377184	T/ILC	CD8+ T	CD8+ Tn
AC051619.5	is_ti	0.329761	ns	0.217439	0.377184	T/ILC	CD8+ T	CD8+ Tn
FIGNL1	is_ti	0.19815	ns	0.217443	0.377184	T/ILC	CD8+ T	CD8+ Tn
SUPT16H	is_ti	0.0755383	ns	0.217539	0.377298	T/ILC	CD8+ T	CD8+ Tn
RAC1	is_ti	-0.108161	ns	0.217835	0.377759	T/ILC	CD8+ T	CD8+ Tn
ZNF517	is_ti	0.274471	ns	0.217877	0.377779	T/ILC	CD8+ T	CD8+ Tn
LRRC37A2	is_ti	-0.169728	ns	0.218079	0.378038	T/ILC	CD8+ T	CD8+ Tn
RHOBTB2	is_ti	0.236072	ns	0.218089	0.378038	T/ILC	CD8+ T	CD8+ Tn
PCCB	is_ti	-0.154143	ns	0.218184	0.378038	T/ILC	CD8+ T	CD8+ Tn
MICU3	is_ti	-0.158885	ns	0.218193	0.378038	T/ILC	CD8+ T	CD8+ Tn
EMSY	is_ti	-0.105763	ns	0.218198	0.378038	T/ILC	CD8+ T	CD8+ Tn
LDHAL6A	is_ti	0.200872	ns	0.218207	0.378038	T/ILC	CD8+ T	CD8+ Tn
CDC23	is_ti	0.134313	ns	0.218304	0.378154	T/ILC	CD8+ T	CD8+ Tn
ATIC	is_ti	-0.0991194	ns	0.218563	0.378528	T/ILC	CD8+ T	CD8+ Tn
COPB2	is_ti	0.101191	ns	0.21858	0.378528	T/ILC	CD8+ T	CD8+ Tn
GANC	is_ti	-0.126681	ns	0.218613	0.378532	T/ILC	CD8+ T	CD8+ Tn
TCP11L1	is_ti	0.137086	ns	0.218725	0.378673	T/ILC	CD8+ T	CD8+ Tn
PCM1	is_ti	0.073481	ns	0.218955	0.37902	T/ILC	CD8+ T	CD8+ Tn
AP005328.1	is_ti	0.419437	ns	0.218997	0.37904	T/ILC	CD8+ T	CD8+ Tn
A2M-AS1	is_ti	-0.307069	ns	0.219317	0.379541	T/ILC	CD8+ T	CD8+ Tn
SCYL2	is_ti	0.108408	ns	0.219741	0.380223	T/ILC	CD8+ T	CD8+ Tn
DUSP22	is_ti	-0.145943	ns	0.219775	0.380229	T/ILC	CD8+ T	CD8+ Tn
LSM10	is_ti	-0.119941	ns	0.21988	0.380305	T/ILC	CD8+ T	CD8+ Tn
OTUD6B	is_ti	0.145002	ns	0.21988	0.380305	T/ILC	CD8+ T	CD8+ Tn
DCAF15	is_ti	0.143957	ns	0.220306	0.380991	T/ILC	CD8+ T	CD8+ Tn
AC116913.1	is_ti	0.237507	ns	0.220401	0.381103	T/ILC	CD8+ T	CD8+ Tn
RPS6KA4	is_ti	0.269129	ns	0.220691	0.381551	T/ILC	CD8+ T	CD8+ Tn
AC040934.1	is_ti	-0.178497	ns	0.220932	0.381915	T/ILC	CD8+ T	CD8+ Tn
FAM215B	is_ti	0.165141	ns	0.221121	0.382188	T/ILC	CD8+ T	CD8+ Tn
AC027644.4	is_ti	-0.135695	ns	0.221199	0.382271	T/ILC	CD8+ T	CD8+ Tn
LMNB2	is_ti	-0.196183	ns	0.221234	0.382279	T/ILC	CD8+ T	CD8+ Tn
ZNF879	is_ti	0.209788	ns	0.221322	0.382346	T/ILC	CD8+ T	CD8+ Tn
DYNC2H1	is_ti	-0.233072	ns	0.221388	0.382346	T/ILC	CD8+ T	CD8+ Tn
UQCC1	is_ti	-0.117616	ns	0.221409	0.382346	T/ILC	CD8+ T	CD8+ Tn
AC008676.1	is_ti	-0.197855	ns	0.221418	0.382346	T/ILC	CD8+ T	CD8+ Tn
AL035427.1	is_ti	0.200505	ns	0.221425	0.382346	T/ILC	CD8+ T	CD8+ Tn
KIAA0586	is_ti	-0.0846554	ns	0.221459	0.382351	T/ILC	CD8+ T	CD8+ Tn
IL15	is_ti	0.310822	ns	0.221534	0.382429	T/ILC	CD8+ T	CD8+ Tn
CMTM6	is_ti	0.131687	ns	0.221639	0.382557	T/ILC	CD8+ T	CD8+ Tn
DHX8	is_ti	-0.103904	ns	0.22178	0.382727	T/ILC	CD8+ T	CD8+ Tn
SMIM18	is_ti	-0.24707	ns	0.221799	0.382727	T/ILC	CD8+ T	CD8+ Tn
ZKSCAN7	is_ti	0.204998	ns	0.221853	0.382767	T/ILC	CD8+ T	CD8+ Tn
COG6	is_ti	-0.130191	ns	0.221941	0.382867	T/ILC	CD8+ T	CD8+ Tn
AC133550.1	is_ti	0.282198	ns	0.222068	0.383034	T/ILC	CD8+ T	CD8+ Tn
LINC01933	is_ti	0.327314	ns	0.222159	0.383136	T/ILC	CD8+ T	CD8+ Tn
BBOF1	is_ti	-0.192424	ns	0.222366	0.383441	T/ILC	CD8+ T	CD8+ Tn
UTP14C	is_ti	0.169595	ns	0.222498	0.383616	T/ILC	CD8+ T	CD8+ Tn
AL035563.1	is_ti	-0.193338	ns	0.223024	0.384469	T/ILC	CD8+ T	CD8+ Tn
MXRA8	is_ti	-0.33675	ns	0.223054	0.384469	T/ILC	CD8+ T	CD8+ Tn
SSR4	is_ti	-0.116089	ns	0.223136	0.384541	T/ILC	CD8+ T	CD8+ Tn
STXBP3	is_ti	-0.0916889	ns	0.223157	0.384541	T/ILC	CD8+ T	CD8+ Tn
AC008764.2	is_ti	0.259894	ns	0.223197	0.384556	T/ILC	CD8+ T	CD8+ Tn
SNAPC1	is_ti	0.140466	ns	0.223249	0.384594	T/ILC	CD8+ T	CD8+ Tn
POM121C	is_ti	-0.0938526	ns	0.223327	0.384675	T/ILC	CD8+ T	CD8+ Tn
EIF5	is_ti	0.0777812	ns	0.223373	0.3847	T/ILC	CD8+ T	CD8+ Tn
COASY	is_ti	-0.173432	ns	0.223428	0.384743	T/ILC	CD8+ T	CD8+ Tn
NUP93	is_ti	-0.128856	ns	0.223462	0.38475	T/ILC	CD8+ T	CD8+ Tn
POP5	is_ti	-0.115959	ns	0.223833	0.385336	T/ILC	CD8+ T	CD8+ Tn
ANKHD1-EIF4EBP3	is_ti	0.1726	ns	0.223923	0.385437	T/ILC	CD8+ T	CD8+ Tn
MCMBP	is_ti	-0.112906	ns	0.223964	0.385454	T/ILC	CD8+ T	CD8+ Tn
NDRG3	is_ti	-0.12808	ns	0.224047	0.385545	T/ILC	CD8+ T	CD8+ Tn
RB1	is_ti	0.0741581	ns	0.224093	0.385546	T/ILC	CD8+ T	CD8+ Tn
BMT2	is_ti	-0.104851	ns	0.22411	0.385546	T/ILC	CD8+ T	CD8+ Tn
NOC4L	is_ti	-0.175232	ns	0.224248	0.385722	T/ILC	CD8+ T	CD8+ Tn
PUS1	is_ti	-0.144189	ns	0.224274	0.385722	T/ILC	CD8+ T	CD8+ Tn
LSS	is_ti	-0.182489	ns	0.224352	0.385804	T/ILC	CD8+ T	CD8+ Tn
BNIP1	is_ti	-0.186295	ns	0.224389	0.385815	T/ILC	CD8+ T	CD8+ Tn
LCLAT1	is_ti	-0.106587	ns	0.224546	0.386003	T/ILC	CD8+ T	CD8+ Tn
CNOT11	is_ti	-0.098529	ns	0.22456	0.386003	T/ILC	CD8+ T	CD8+ Tn
ATG9B	is_ti	0.191981	ns	0.224646	0.386098	T/ILC	CD8+ T	CD8+ Tn
WDR26	is_ti	-0.0937686	ns	0.22473	0.386189	T/ILC	CD8+ T	CD8+ Tn
ZNF446	is_ti	0.24599	ns	0.224829	0.386283	T/ILC	CD8+ T	CD8+ Tn
CBX1	is_ti	-0.0958258	ns	0.224846	0.386283	T/ILC	CD8+ T	CD8+ Tn
PRKDC	is_ti	-0.0516736	ns	0.224895	0.386314	T/ILC	CD8+ T	CD8+ Tn
SLC9B2	is_ti	-0.132753	ns	0.22506	0.386544	T/ILC	CD8+ T	CD8+ Tn
AC079594.2	is_ti	0.189161	ns	0.22515	0.386646	T/ILC	CD8+ T	CD8+ Tn
HERC6	is_ti	-0.179525	ns	0.225281	0.386818	T/ILC	CD8+ T	CD8+ Tn
RAB11FIP4	is_ti	0.132024	ns	0.225611	0.387331	T/ILC	CD8+ T	CD8+ Tn
ANKMY1	is_ti	-0.134267	ns	0.225746	0.387509	T/ILC	CD8+ T	CD8+ Tn
FAM53C	is_ti	0.154483	ns	0.225835	0.387609	T/ILC	CD8+ T	CD8+ Tn
DCPS	is_ti	-0.123989	ns	0.225982	0.387759	T/ILC	CD8+ T	CD8+ Tn
FRAT2	is_ti	-0.212191	ns	0.225984	0.387759	T/ILC	CD8+ T	CD8+ Tn
GTF3C3	is_ti	0.133639	ns	0.226161	0.38801	T/ILC	CD8+ T	CD8+ Tn
SARM1	is_ti	-0.153625	ns	0.226545	0.388615	T/ILC	CD8+ T	CD8+ Tn
AC109826.1	is_ti	0.142128	ns	0.22659	0.38864	T/ILC	CD8+ T	CD8+ Tn
ARRDC5	is_ti	-0.128436	ns	0.226625	0.388647	T/ILC	CD8+ T	CD8+ Tn
AL672277.1	is_ti	0.288368	ns	0.226812	0.38891	T/ILC	CD8+ T	CD8+ Tn
TIMM29	is_ti	-0.143192	ns	0.226841	0.38891	T/ILC	CD8+ T	CD8+ Tn
FIG4	is_ti	-0.144461	ns	0.22692	0.388969	T/ILC	CD8+ T	CD8+ Tn
LINC01588	is_ti	0.107409	ns	0.226937	0.388969	T/ILC	CD8+ T	CD8+ Tn
PRPS2	is_ti	-0.173562	ns	0.226985	0.38897	T/ILC	CD8+ T	CD8+ Tn
RCC1	is_ti	-0.100162	ns	0.227	0.38897	T/ILC	CD8+ T	CD8+ Tn
PHF1	is_ti	-0.120523	ns	0.227064	0.389026	T/ILC	CD8+ T	CD8+ Tn
HDAC4	is_ti	0.123845	ns	0.227237	0.38927	T/ILC	CD8+ T	CD8+ Tn
LRRN1	is_ti	0.196634	ns	0.227336	0.389386	T/ILC	CD8+ T	CD8+ Tn
SPCS2	is_ti	0.079758	ns	0.227472	0.389526	T/ILC	CD8+ T	CD8+ Tn
RELA	is_ti	-0.127646	ns	0.22748	0.389526	T/ILC	CD8+ T	CD8+ Tn
TDRD3	is_ti	-0.10133	ns	0.227581	0.389604	T/ILC	CD8+ T	CD8+ Tn
PLCG2	is_ti	-0.338672	ns	0.227595	0.389604	T/ILC	CD8+ T	CD8+ Tn
IWS1	is_ti	0.0874157	ns	0.227619	0.389604	T/ILC	CD8+ T	CD8+ Tn
VAC14	is_ti	-0.164678	ns	0.227973	0.390157	T/ILC	CD8+ T	CD8+ Tn
C2orf68	is_ti	-0.134663	ns	0.228087	0.390299	T/ILC	CD8+ T	CD8+ Tn
GSR	is_ti	0.126854	ns	0.228261	0.390543	T/ILC	CD8+ T	CD8+ Tn
UBE2S	is_ti	0.16588	ns	0.228393	0.390716	T/ILC	CD8+ T	CD8+ Tn
ZFP14	is_ti	0.0814019	ns	0.22848	0.390785	T/ILC	CD8+ T	CD8+ Tn
AC008758.1	is_ti	-0.192263	ns	0.228496	0.390785	T/ILC	CD8+ T	CD8+ Tn
ADIPOR1	is_ti	-0.140018	ns	0.228572	0.390863	T/ILC	CD8+ T	CD8+ Tn
TTC1	is_ti	-0.0661286	ns	0.228748	0.391081	T/ILC	CD8+ T	CD8+ Tn
PPP6R1	is_ti	0.0921998	ns	0.228765	0.391081	T/ILC	CD8+ T	CD8+ Tn
CMPK2	is_ti	0.28088	ns	0.228794	0.391081	T/ILC	CD8+ T	CD8+ Tn
MRPS23	is_ti	-0.108688	ns	0.228911	0.391228	T/ILC	CD8+ T	CD8+ Tn
AC139530.1	is_ti	-0.159904	ns	0.229216	0.391695	T/ILC	CD8+ T	CD8+ Tn
ZW10	is_ti	0.164092	ns	0.229302	0.39179	T/ILC	CD8+ T	CD8+ Tn
UNC45A	is_ti	-0.138436	ns	0.22937	0.391801	T/ILC	CD8+ T	CD8+ Tn
TMEM191C	is_ti	-0.229981	ns	0.229372	0.391801	T/ILC	CD8+ T	CD8+ Tn
AC103591.3	is_ti	-0.281294	ns	0.229472	0.391919	T/ILC	CD8+ T	CD8+ Tn
AC006160.1	is_ti	0.189845	ns	0.22966	0.392188	T/ILC	CD8+ T	CD8+ Tn
NARF	is_ti	0.121867	ns	0.229725	0.392244	T/ILC	CD8+ T	CD8+ Tn
MEX3C	is_ti	-0.157887	ns	0.22985	0.392404	T/ILC	CD8+ T	CD8+ Tn
ITGB2	is_ti	0.110746	ns	0.229967	0.392551	T/ILC	CD8+ T	CD8+ Tn
FKBP15	is_ti	-0.122699	ns	0.230231	0.392947	T/ILC	CD8+ T	CD8+ Tn
AKAP13	is_ti	-0.0560298	ns	0.230431	0.393225	T/ILC	CD8+ T	CD8+ Tn
HADHA	is_ti	-0.0795046	ns	0.230456	0.393225	T/ILC	CD8+ T	CD8+ Tn
SEC11A	is_ti	-0.0738662	ns	0.230719	0.393573	T/ILC	CD8+ T	CD8+ Tn
AP2S1	is_ti	-0.122913	ns	0.230758	0.393573	T/ILC	CD8+ T	CD8+ Tn
DBF4B	is_ti	0.212152	ns	0.230829	0.393573	T/ILC	CD8+ T	CD8+ Tn
LINC00662	is_ti	-0.132765	ns	0.230841	0.393573	T/ILC	CD8+ T	CD8+ Tn
AP002383.2	is_ti	0.277218	ns	0.230844	0.393573	T/ILC	CD8+ T	CD8+ Tn
APEX2	is_ti	0.212623	ns	0.230878	0.393573	T/ILC	CD8+ T	CD8+ Tn
ZNF41	is_ti	0.131136	ns	0.23088	0.393573	T/ILC	CD8+ T	CD8+ Tn
KIAA0040	is_ti	-0.100272	ns	0.231037	0.393788	T/ILC	CD8+ T	CD8+ Tn
KIF13B	is_ti	0.105799	ns	0.231089	0.393823	T/ILC	CD8+ T	CD8+ Tn
IER3IP1	is_ti	-0.106824	ns	0.23113	0.393838	T/ILC	CD8+ T	CD8+ Tn
ERCC4	is_ti	-0.148044	ns	0.231167	0.393847	T/ILC	CD8+ T	CD8+ Tn
MGST3	is_ti	-0.141265	ns	0.231234	0.393864	T/ILC	CD8+ T	CD8+ Tn
SLF2	is_ti	0.0973881	ns	0.231269	0.393864	T/ILC	CD8+ T	CD8+ Tn
BTBD6	is_ti	-0.15281	ns	0.23127	0.393864	T/ILC	CD8+ T	CD8+ Tn
ACAD8	is_ti	0.176962	ns	0.231348	0.393943	T/ILC	CD8+ T	CD8+ Tn
ITM2C	is_ti	0.317624	ns	0.231626	0.394362	T/ILC	CD8+ T	CD8+ Tn
MRPL47	is_ti	-0.123416	ns	0.231777	0.39451	T/ILC	CD8+ T	CD8+ Tn
POMZP3	is_ti	-0.155715	ns	0.231786	0.39451	T/ILC	CD8+ T	CD8+ Tn
CCDC126	is_ti	-0.154212	ns	0.231807	0.39451	T/ILC	CD8+ T	CD8+ Tn
PITPNA	is_ti	0.144623	ns	0.231902	0.394617	T/ILC	CD8+ T	CD8+ Tn
HMG20B	is_ti	-0.13465	ns	0.231969	0.394679	T/ILC	CD8+ T	CD8+ Tn
AC007114.2	is_ti	-0.242158	ns	0.232267	0.395131	T/ILC	CD8+ T	CD8+ Tn
ELAC1	is_ti	-0.177581	ns	0.23234	0.395202	T/ILC	CD8+ T	CD8+ Tn
ZNF230	is_ti	0.191586	ns	0.232425	0.395293	T/ILC	CD8+ T	CD8+ Tn
ANKMY2	is_ti	-0.146388	ns	0.232509	0.39533	T/ILC	CD8+ T	CD8+ Tn
FANCM	is_ti	-0.140448	ns	0.23251	0.39533	T/ILC	CD8+ T	CD8+ Tn
NUB1	is_ti	-0.0855624	ns	0.232852	0.395813	T/ILC	CD8+ T	CD8+ Tn
FUS	is_ti	-0.056792	ns	0.232858	0.395813	T/ILC	CD8+ T	CD8+ Tn
GCLM	is_ti	-0.116654	ns	0.232889	0.395813	T/ILC	CD8+ T	CD8+ Tn
M6PR	is_ti	0.0757344	ns	0.233198	0.396284	T/ILC	CD8+ T	CD8+ Tn
GBF1	is_ti	-0.116403	ns	0.233271	0.396356	T/ILC	CD8+ T	CD8+ Tn
COG1	is_ti	-0.146757	ns	0.233317	0.39638	T/ILC	CD8+ T	CD8+ Tn
PRMT5	is_ti	0.169459	ns	0.233371	0.396417	T/ILC	CD8+ T	CD8+ Tn
PIGA	is_ti	-0.187438	ns	0.233438	0.39647	T/ILC	CD8+ T	CD8+ Tn
AL138752.2	is_ti	-0.105767	ns	0.233494	0.39647	T/ILC	CD8+ T	CD8+ Tn
PDCD4-AS1	is_ti	0.146133	ns	0.233497	0.39647	T/ILC	CD8+ T	CD8+ Tn
LHFPL2	is_ti	0.390042	ns	0.233683	0.396733	T/ILC	CD8+ T	CD8+ Tn
MAML1	is_ti	-0.107514	ns	0.233971	0.397123	T/ILC	CD8+ T	CD8+ Tn
GORAB	is_ti	0.143843	ns	0.233977	0.397123	T/ILC	CD8+ T	CD8+ Tn
LNPEP	is_ti	0.0667259	ns	0.234335	0.397677	T/ILC	CD8+ T	CD8+ Tn
MCF2L2	is_ti	0.252812	ns	0.234741	0.398313	T/ILC	CD8+ T	CD8+ Tn
TMEM168	is_ti	-0.0872701	ns	0.234998	0.398695	T/ILC	CD8+ T	CD8+ Tn
CLPX	is_ti	-0.107753	ns	0.235069	0.398761	T/ILC	CD8+ T	CD8+ Tn
TSC22D2	is_ti	0.0883726	ns	0.23522	0.398963	T/ILC	CD8+ T	CD8+ Tn
ARHGAP26	is_ti	-0.13589	ns	0.235327	0.399091	T/ILC	CD8+ T	CD8+ Tn
ARHGDIA	is_ti	-0.114579	ns	0.235625	0.399542	T/ILC	CD8+ T	CD8+ Tn
SIDT1	is_ti	-0.0841392	ns	0.235963	0.40006	T/ILC	CD8+ T	CD8+ Tn
POP4	is_ti	-0.135268	ns	0.235994	0.40006	T/ILC	CD8+ T	CD8+ Tn
ZBTB20-AS5	is_ti	-0.121827	ns	0.236223	0.400393	T/ILC	CD8+ T	CD8+ Tn
SLC25A16	is_ti	-0.111182	ns	0.236321	0.40043	T/ILC	CD8+ T	CD8+ Tn
Z98884.1	is_ti	0.268137	ns	0.236341	0.40043	T/ILC	CD8+ T	CD8+ Tn
ATRN	is_ti	-0.119328	ns	0.236346	0.40043	T/ILC	CD8+ T	CD8+ Tn
NLRP2	is_ti	0.292788	ns	0.236372	0.40043	T/ILC	CD8+ T	CD8+ Tn
LPGAT1	is_ti	-0.159783	ns	0.236442	0.400494	T/ILC	CD8+ T	CD8+ Tn
ZFC3H1	is_ti	0.0773404	ns	0.23655	0.400572	T/ILC	CD8+ T	CD8+ Tn
AL592295.3	is_ti	0.232611	ns	0.236552	0.400572	T/ILC	CD8+ T	CD8+ Tn
TARS2	is_ti	-0.145563	ns	0.236624	0.40064	T/ILC	CD8+ T	CD8+ Tn
GP1BA	is_ti	0.279093	ns	0.23668	0.400681	T/ILC	CD8+ T	CD8+ Tn
NAIP	is_ti	0.360574	ns	0.236761	0.400763	T/ILC	CD8+ T	CD8+ Tn
RAD9B	is_ti	0.201085	ns	0.236921	0.40098	T/ILC	CD8+ T	CD8+ Tn
CRTAM	is_ti	-0.0897771	ns	0.237012	0.401081	T/ILC	CD8+ T	CD8+ Tn
KATNBL1	is_ti	-0.0805326	ns	0.237145	0.401251	T/ILC	CD8+ T	CD8+ Tn
NIFK	is_ti	0.0888585	ns	0.23738	0.401595	T/ILC	CD8+ T	CD8+ Tn
AGPAT4	is_ti	-0.201395	ns	0.237512	0.401764	T/ILC	CD8+ T	CD8+ Tn
ABCA5	is_ti	-0.13167	ns	0.237629	0.401891	T/ILC	CD8+ T	CD8+ Tn
MRPS31	is_ti	-0.0749973	ns	0.237652	0.401891	T/ILC	CD8+ T	CD8+ Tn
AP4M1	is_ti	0.223663	ns	0.237829	0.402137	T/ILC	CD8+ T	CD8+ Tn
ADNP	is_ti	-0.0870068	ns	0.238038	0.402436	T/ILC	CD8+ T	CD8+ Tn
ZSCAN29	is_ti	0.156707	ns	0.238477	0.403124	T/ILC	CD8+ T	CD8+ Tn
LINC01772	is_ti	-0.214231	ns	0.238517	0.403136	T/ILC	CD8+ T	CD8+ Tn
GTF2H2	is_ti	-0.133389	ns	0.238668	0.403337	T/ILC	CD8+ T	CD8+ Tn
IQCA1	is_ti	0.235545	ns	0.238728	0.403371	T/ILC	CD8+ T	CD8+ Tn
MTRNR2L10	is_ti	-0.33344	ns	0.23878	0.403371	T/ILC	CD8+ T	CD8+ Tn
AP5S1	is_ti	-0.20656	ns	0.23881	0.403371	T/ILC	CD8+ T	CD8+ Tn
SEC61A2	is_ti	-0.157131	ns	0.238836	0.403371	T/ILC	CD8+ T	CD8+ Tn
SFSWAP	is_ti	-0.0788284	ns	0.238849	0.403371	T/ILC	CD8+ T	CD8+ Tn
MARK3	is_ti	-0.0829228	ns	0.23891	0.403421	T/ILC	CD8+ T	CD8+ Tn
RAB22A	is_ti	-0.0918156	ns	0.239017	0.403546	T/ILC	CD8+ T	CD8+ Tn
ZNF37A	is_ti	-0.114938	ns	0.239123	0.403671	T/ILC	CD8+ T	CD8+ Tn
UBN1	is_ti	-0.0977652	ns	0.239157	0.403673	T/ILC	CD8+ T	CD8+ Tn
TMEM62	is_ti	-0.152322	ns	0.239276	0.403804	T/ILC	CD8+ T	CD8+ Tn
SMARCD1	is_ti	-0.122985	ns	0.239298	0.403804	T/ILC	CD8+ T	CD8+ Tn
WIPF1	is_ti	-0.0629129	ns	0.239792	0.404582	T/ILC	CD8+ T	CD8+ Tn
DLG3	is_ti	0.200012	ns	0.23997	0.404828	T/ILC	CD8+ T	CD8+ Tn
FBXW4	is_ti	-0.0963892	ns	0.240186	0.405138	T/ILC	CD8+ T	CD8+ Tn
SAE1	is_ti	-0.101724	ns	0.240291	0.405261	T/ILC	CD8+ T	CD8+ Tn
POLR3D	is_ti	0.127556	ns	0.24039	0.405374	T/ILC	CD8+ T	CD8+ Tn
MDM4	is_ti	-0.0743241	ns	0.240749	0.405881	T/ILC	CD8+ T	CD8+ Tn
NTMT1	is_ti	0.144879	ns	0.240783	0.405881	T/ILC	CD8+ T	CD8+ Tn
HTATIP2	is_ti	-0.132773	ns	0.240788	0.405881	T/ILC	CD8+ T	CD8+ Tn
APOM	is_ti	0.201843	ns	0.240855	0.405917	T/ILC	CD8+ T	CD8+ Tn
AL359922.1	is_ti	0.299205	ns	0.240874	0.405917	T/ILC	CD8+ T	CD8+ Tn
MID2	is_ti	-0.192074	ns	0.241025	0.406116	T/ILC	CD8+ T	CD8+ Tn
PEX26	is_ti	-0.0947168	ns	0.241078	0.40615	T/ILC	CD8+ T	CD8+ Tn
LNX2	is_ti	0.142836	ns	0.241119	0.406165	T/ILC	CD8+ T	CD8+ Tn
CLPTM1L	is_ti	-0.0961078	ns	0.241161	0.406169	T/ILC	CD8+ T	CD8+ Tn
GCFC2	is_ti	0.0956736	ns	0.241186	0.406169	T/ILC	CD8+ T	CD8+ Tn
AC016831.1	is_ti	-0.196101	ns	0.241471	0.406595	T/ILC	CD8+ T	CD8+ Tn
GLMN	is_ti	0.094621	ns	0.241524	0.406629	T/ILC	CD8+ T	CD8+ Tn
CBLL1	is_ti	-0.0936208	ns	0.241613	0.40667	T/ILC	CD8+ T	CD8+ Tn
GTPBP3	is_ti	-0.160349	ns	0.241631	0.40667	T/ILC	CD8+ T	CD8+ Tn
BTG3	is_ti	-0.172827	ns	0.241646	0.40667	T/ILC	CD8+ T	CD8+ Tn
PSKH1	is_ti	0.137505	ns	0.241736	0.406767	T/ILC	CD8+ T	CD8+ Tn
TRAP1	is_ti	0.0942923	ns	0.242115	0.407351	T/ILC	CD8+ T	CD8+ Tn
C4orf48	is_ti	-0.166304	ns	0.242265	0.40749	T/ILC	CD8+ T	CD8+ Tn
FBXW7	is_ti	0.0739893	ns	0.242299	0.40749	T/ILC	CD8+ T	CD8+ Tn
MT-ATP8	is_ti	-0.165464	ns	0.242303	0.40749	T/ILC	CD8+ T	CD8+ Tn
HSD11B1L	is_ti	0.269029	ns	0.242329	0.40749	T/ILC	CD8+ T	CD8+ Tn
TPRN	is_ti	-0.261559	ns	0.242807	0.40824	T/ILC	CD8+ T	CD8+ Tn
CD99	is_ti	0.131947	ns	0.243047	0.408588	T/ILC	CD8+ T	CD8+ Tn
DPYSL2	is_ti	-0.299514	ns	0.243546	0.409373	T/ILC	CD8+ T	CD8+ Tn
CCDC39	is_ti	0.236567	ns	0.243667	0.409522	T/ILC	CD8+ T	CD8+ Tn
AC024084.1	is_ti	-0.227611	ns	0.243756	0.409591	T/ILC	CD8+ T	CD8+ Tn
LINC02055	is_ti	0.395282	ns	0.243774	0.409591	T/ILC	CD8+ T	CD8+ Tn
AKAP6	is_ti	-0.25311	ns	0.243825	0.409622	T/ILC	CD8+ T	CD8+ Tn
CRCP	is_ti	-0.133333	ns	0.243861	0.409628	T/ILC	CD8+ T	CD8+ Tn
GRIN3A	is_ti	-0.242899	ns	0.243954	0.409729	T/ILC	CD8+ T	CD8+ Tn
LRIG2	is_ti	0.104084	ns	0.243992	0.409738	T/ILC	CD8+ T	CD8+ Tn
MRS2	is_ti	0.101353	ns	0.244216	0.409995	T/ILC	CD8+ T	CD8+ Tn
SNRNP25	is_ti	0.175083	ns	0.244236	0.409995	T/ILC	CD8+ T	CD8+ Tn
AC114490.3	is_ti	0.21479	ns	0.244243	0.409995	T/ILC	CD8+ T	CD8+ Tn
CYFIP1	is_ti	0.356424	ns	0.244472	0.410282	T/ILC	CD8+ T	CD8+ Tn
RPAP2	is_ti	0.0710025	ns	0.244485	0.410282	T/ILC	CD8+ T	CD8+ Tn
FAM182B	is_ti	0.263222	ns	0.244563	0.410282	T/ILC	CD8+ T	CD8+ Tn
NEURL1	is_ti	-0.412465	ns	0.24459	0.410282	T/ILC	CD8+ T	CD8+ Tn
TMEM159	is_ti	-0.177038	ns	0.244605	0.410282	T/ILC	CD8+ T	CD8+ Tn
PRKX-AS1	is_ti	-0.190562	ns	0.244611	0.410282	T/ILC	CD8+ T	CD8+ Tn
CCNT2-AS1	is_ti	-0.166598	ns	0.244983	0.410852	T/ILC	CD8+ T	CD8+ Tn
ACTR1A	is_ti	-0.120599	ns	0.245144	0.411064	T/ILC	CD8+ T	CD8+ Tn
GABARAPL1	is_ti	0.188165	ns	0.245176	0.411064	T/ILC	CD8+ T	CD8+ Tn
RHBDD2	is_ti	-0.16273	ns	0.245345	0.411293	T/ILC	CD8+ T	CD8+ Tn
VTA1	is_ti	-0.0790008	ns	0.245508	0.411511	T/ILC	CD8+ T	CD8+ Tn
SS18L1	is_ti	0.165607	ns	0.24555	0.41152	T/ILC	CD8+ T	CD8+ Tn
CHRNG	is_ti	0.247186	ns	0.245606	0.41152	T/ILC	CD8+ T	CD8+ Tn
TMCO1	is_ti	0.105449	ns	0.245635	0.41152	T/ILC	CD8+ T	CD8+ Tn
SLC31A1	is_ti	0.290262	ns	0.245644	0.41152	T/ILC	CD8+ T	CD8+ Tn
DDX27	is_ti	-0.0872155	ns	0.245728	0.411605	T/ILC	CD8+ T	CD8+ Tn
TMEM8B	is_ti	0.258911	ns	0.246231	0.412393	T/ILC	CD8+ T	CD8+ Tn
ELMOD2	is_ti	0.106287	ns	0.246322	0.412487	T/ILC	CD8+ T	CD8+ Tn
MTHFR	is_ti	-0.14608	ns	0.246353	0.412487	T/ILC	CD8+ T	CD8+ Tn
HSD17B2	is_ti	-0.35701	ns	0.24648	0.412644	T/ILC	CD8+ T	CD8+ Tn
UNK	is_ti	0.0902599	ns	0.246597	0.412721	T/ILC	CD8+ T	CD8+ Tn
XAF1	is_ti	-0.193469	ns	0.246599	0.412721	T/ILC	CD8+ T	CD8+ Tn
SLC13A4	is_ti	0.164902	ns	0.246625	0.412721	T/ILC	CD8+ T	CD8+ Tn
TRMT11	is_ti	0.106083	ns	0.246678	0.412754	T/ILC	CD8+ T	CD8+ Tn
KLC4	is_ti	-0.185478	ns	0.246857	0.413	T/ILC	CD8+ T	CD8+ Tn
CCDC137	is_ti	-0.111505	ns	0.246965	0.413125	T/ILC	CD8+ T	CD8+ Tn
MRPL28	is_ti	-0.179455	ns	0.247012	0.413146	T/ILC	CD8+ T	CD8+ Tn
ZBTB22	is_ti	0.21718	ns	0.247043	0.413146	T/ILC	CD8+ T	CD8+ Tn
PSMB9	is_ti	-0.0943204	ns	0.247236	0.413413	T/ILC	CD8+ T	CD8+ Tn
RTCB	is_ti	-0.0880731	ns	0.247424	0.413671	T/ILC	CD8+ T	CD8+ Tn
LARP7	is_ti	-0.0938791	ns	0.247551	0.413829	T/ILC	CD8+ T	CD8+ Tn
TRPC4AP	is_ti	-0.103478	ns	0.247596	0.413849	T/ILC	CD8+ T	CD8+ Tn
DDHD1	is_ti	-0.0803792	ns	0.24764	0.413867	T/ILC	CD8+ T	CD8+ Tn
TBP	is_ti	-0.120383	ns	0.247777	0.414021	T/ILC	CD8+ T	CD8+ Tn
KIAA1841	is_ti	0.263505	ns	0.247798	0.414021	T/ILC	CD8+ T	CD8+ Tn
AC073343.2	is_ti	0.134187	ns	0.248102	0.414473	T/ILC	CD8+ T	CD8+ Tn
TRIT1	is_ti	0.122498	ns	0.248196	0.414575	T/ILC	CD8+ T	CD8+ Tn
SETDB1	is_ti	-0.106974	ns	0.248533	0.415083	T/ILC	CD8+ T	CD8+ Tn
SRGAP2	is_ti	-0.20983	ns	0.248845	0.415514	T/ILC	CD8+ T	CD8+ Tn
EXO5	is_ti	0.229065	ns	0.248858	0.415514	T/ILC	CD8+ T	CD8+ Tn
INO80-AS1	is_ti	0.211511	ns	0.248938	0.415593	T/ILC	CD8+ T	CD8+ Tn
ABCF3	is_ti	-0.163255	ns	0.249022	0.415678	T/ILC	CD8+ T	CD8+ Tn
SUGP1	is_ti	-0.116651	ns	0.249298	0.416083	T/ILC	CD8+ T	CD8+ Tn
PCYOX1L	is_ti	-0.165974	ns	0.249418	0.416227	T/ILC	CD8+ T	CD8+ Tn
RBP5	is_ti	0.229136	ns	0.249465	0.416252	T/ILC	CD8+ T	CD8+ Tn
COPS7B	is_ti	0.122574	ns	0.249545	0.416329	T/ILC	CD8+ T	CD8+ Tn
STS	is_ti	0.274504	ns	0.249769	0.416648	T/ILC	CD8+ T	CD8+ Tn
SRP19	is_ti	-0.0876628	ns	0.249861	0.416745	T/ILC	CD8+ T	CD8+ Tn
SAAL1	is_ti	-0.14168	ns	0.250002	0.4169	T/ILC	CD8+ T	CD8+ Tn
ZNF485	is_ti	0.181667	ns	0.25002	0.4169	T/ILC	CD8+ T	CD8+ Tn
ARID2	is_ti	-0.0797454	ns	0.250092	0.416965	T/ILC	CD8+ T	CD8+ Tn
STAMBP	is_ti	-0.0867398	ns	0.250179	0.417007	T/ILC	CD8+ T	CD8+ Tn
ATE1	is_ti	-0.0687179	ns	0.250184	0.417007	T/ILC	CD8+ T	CD8+ Tn
BIN3	is_ti	0.114556	ns	0.250221	0.417013	T/ILC	CD8+ T	CD8+ Tn
MTA3	is_ti	0.0992207	ns	0.250286	0.417066	T/ILC	CD8+ T	CD8+ Tn
AC008735.2	is_ti	0.189122	ns	0.250423	0.417238	T/ILC	CD8+ T	CD8+ Tn
FAM241B	is_ti	0.198918	ns	0.250528	0.417333	T/ILC	CD8+ T	CD8+ Tn
DNASE1L1	is_ti	-0.164739	ns	0.250546	0.417333	T/ILC	CD8+ T	CD8+ Tn
RIC3	is_ti	-0.114415	ns	0.250884	0.41784	T/ILC	CD8+ T	CD8+ Tn
FRMD6-AS1	is_ti	0.267094	ns	0.251018	0.418007	T/ILC	CD8+ T	CD8+ Tn
VPS4B	is_ti	-0.0730719	ns	0.25114	0.418156	T/ILC	CD8+ T	CD8+ Tn
SPAG6	is_ti	0.180545	ns	0.251205	0.418176	T/ILC	CD8+ T	CD8+ Tn
IDH3G	is_ti	-0.125	ns	0.251219	0.418176	T/ILC	CD8+ T	CD8+ Tn
KRIT1	is_ti	-0.0792508	ns	0.251297	0.41825	T/ILC	CD8+ T	CD8+ Tn
STAMBPL1	is_ti	-0.138019	ns	0.251435	0.418424	T/ILC	CD8+ T	CD8+ Tn
LRRC39	is_ti	-0.185765	ns	0.251513	0.418442	T/ILC	CD8+ T	CD8+ Tn
KCNC4	is_ti	-0.201171	ns	0.251513	0.418442	T/ILC	CD8+ T	CD8+ Tn
POLR3H	is_ti	-0.143944	ns	0.251597	0.418527	T/ILC	CD8+ T	CD8+ Tn
IFT74	is_ti	-0.122411	ns	0.251696	0.418636	T/ILC	CD8+ T	CD8+ Tn
SNHG9	is_ti	-0.165865	ns	0.251858	0.41885	T/ILC	CD8+ T	CD8+ Tn
TRAC	is_ti	-0.0761517	ns	0.25215	0.41928	T/ILC	CD8+ T	CD8+ Tn
AC009185.1	is_ti	0.230855	ns	0.252185	0.419283	T/ILC	CD8+ T	CD8+ Tn
RIPOR3	is_ti	-0.191001	ns	0.252322	0.419455	T/ILC	CD8+ T	CD8+ Tn
TBC1D13	is_ti	-0.161492	ns	0.252392	0.419515	T/ILC	CD8+ T	CD8+ Tn
UBE2F	is_ti	-0.162061	ns	0.252445	0.419547	T/ILC	CD8+ T	CD8+ Tn
MOB2	is_ti	-0.119381	ns	0.252569	0.419697	T/ILC	CD8+ T	CD8+ Tn
DCTN3	is_ti	-0.111253	ns	0.252657	0.419761	T/ILC	CD8+ T	CD8+ Tn
CDK19	is_ti	-0.115682	ns	0.252674	0.419761	T/ILC	CD8+ T	CD8+ Tn
SNX11	is_ti	-0.148645	ns	0.253129	0.420462	T/ILC	CD8+ T	CD8+ Tn
FRG1-DT	is_ti	0.199726	ns	0.25339	0.42084	T/ILC	CD8+ T	CD8+ Tn
MAPKAPK2	is_ti	0.126722	ns	0.253557	0.420974	T/ILC	CD8+ T	CD8+ Tn
SSH1	is_ti	-0.125654	ns	0.25356	0.420974	T/ILC	CD8+ T	CD8+ Tn
TVP23B	is_ti	0.134149	ns	0.253589	0.420974	T/ILC	CD8+ T	CD8+ Tn
FUNDC1	is_ti	-0.144184	ns	0.253606	0.420974	T/ILC	CD8+ T	CD8+ Tn
FAR1	is_ti	-0.114502	ns	0.253685	0.421049	T/ILC	CD8+ T	CD8+ Tn
CRLS1	is_ti	-0.120049	ns	0.25411	0.421699	T/ILC	CD8+ T	CD8+ Tn
MAGED1	is_ti	-0.0896235	ns	0.254303	0.421963	T/ILC	CD8+ T	CD8+ Tn
F11R	is_ti	-0.300251	ns	0.254613	0.422422	T/ILC	CD8+ T	CD8+ Tn
TTC12	is_ti	-0.134854	ns	0.254997	0.422987	T/ILC	CD8+ T	CD8+ Tn
DARS-AS1	is_ti	-0.247297	ns	0.255034	0.422987	T/ILC	CD8+ T	CD8+ Tn
MRPS24	is_ti	0.245791	ns	0.255054	0.422987	T/ILC	CD8+ T	CD8+ Tn
RHNO1	is_ti	-0.168796	ns	0.255207	0.423184	T/ILC	CD8+ T	CD8+ Tn
BCL2A1	is_ti	0.281572	ns	0.255288	0.423261	T/ILC	CD8+ T	CD8+ Tn
MRTO4	is_ti	-0.11653	ns	0.255347	0.42327	T/ILC	CD8+ T	CD8+ Tn
INTS4	is_ti	-0.0999214	ns	0.255361	0.42327	T/ILC	CD8+ T	CD8+ Tn
CCP110	is_ti	-0.142209	ns	0.255578	0.423557	T/ILC	CD8+ T	CD8+ Tn
TMEM254	is_ti	-0.159388	ns	0.255644	0.423557	T/ILC	CD8+ T	CD8+ Tn
ZNF26	is_ti	-0.114187	ns	0.255689	0.423557	T/ILC	CD8+ T	CD8+ Tn
MALAT1	is_ti	0.063481	ns	0.255702	0.423557	T/ILC	CD8+ T	CD8+ Tn
AL357060.1	is_ti	0.13858	ns	0.255703	0.423557	T/ILC	CD8+ T	CD8+ Tn
SAFB	is_ti	0.0655794	ns	0.255802	0.423666	T/ILC	CD8+ T	CD8+ Tn
MSRB1	is_ti	0.242877	ns	0.255909	0.423787	T/ILC	CD8+ T	CD8+ Tn
ZNF460	is_ti	0.170384	ns	0.255988	0.423827	T/ILC	CD8+ T	CD8+ Tn
IL10RA	is_ti	-0.107511	ns	0.256048	0.423827	T/ILC	CD8+ T	CD8+ Tn
ERCC3	is_ti	-0.114274	ns	0.25606	0.423827	T/ILC	CD8+ T	CD8+ Tn
CWC22	is_ti	0.0833551	ns	0.256068	0.423827	T/ILC	CD8+ T	CD8+ Tn
CNN2	is_ti	-0.073473	ns	0.256172	0.423942	T/ILC	CD8+ T	CD8+ Tn
CASP7	is_ti	-0.16272	ns	0.256359	0.424167	T/ILC	CD8+ T	CD8+ Tn
RNF212	is_ti	-0.243924	ns	0.256375	0.424167	T/ILC	CD8+ T	CD8+ Tn
REL	is_ti	0.103063	ns	0.25664	0.424549	T/ILC	CD8+ T	CD8+ Tn
SBF2-AS1	is_ti	-0.228533	ns	0.256808	0.424652	T/ILC	CD8+ T	CD8+ Tn
RNASEL	is_ti	0.129341	ns	0.256816	0.424652	T/ILC	CD8+ T	CD8+ Tn
NRIP1	is_ti	-0.0880085	ns	0.256843	0.424652	T/ILC	CD8+ T	CD8+ Tn
AL359644.1	is_ti	0.224259	ns	0.256851	0.424652	T/ILC	CD8+ T	CD8+ Tn
SMIM30	is_ti	-0.154716	ns	0.256872	0.424652	T/ILC	CD8+ T	CD8+ Tn
AC016866.2	is_ti	0.223031	ns	0.257062	0.42487	T/ILC	CD8+ T	CD8+ Tn
LINC00342	is_ti	-0.166821	ns	0.257072	0.42487	T/ILC	CD8+ T	CD8+ Tn
BRF1	is_ti	0.113612	ns	0.257377	0.425318	T/ILC	CD8+ T	CD8+ Tn
EFCAB5	is_ti	0.23417	ns	0.257647	0.425709	T/ILC	CD8+ T	CD8+ Tn
COCH	is_ti	0.184313	ns	0.25789	0.426053	T/ILC	CD8+ T	CD8+ Tn
TBCD	is_ti	0.107349	ns	0.258114	0.426364	T/ILC	CD8+ T	CD8+ Tn
GOLGA5	is_ti	0.140947	ns	0.258146	0.426364	T/ILC	CD8+ T	CD8+ Tn
KTI12	is_ti	-0.17331	ns	0.25873	0.427273	T/ILC	CD8+ T	CD8+ Tn
FAM111A	is_ti	-0.0983205	ns	0.259003	0.42762	T/ILC	CD8+ T	CD8+ Tn
PRKCE	is_ti	-0.130472	ns	0.259008	0.42762	T/ILC	CD8+ T	CD8+ Tn
IDI2-AS1	is_ti	0.263179	ns	0.259246	0.427928	T/ILC	CD8+ T	CD8+ Tn
ATP6V0D1	is_ti	-0.179899	ns	0.259283	0.427928	T/ILC	CD8+ T	CD8+ Tn
TPMT	is_ti	0.135385	ns	0.259326	0.427928	T/ILC	CD8+ T	CD8+ Tn
PITPNB	is_ti	0.0666632	ns	0.259332	0.427928	T/ILC	CD8+ T	CD8+ Tn
DHODH	is_ti	-0.150955	ns	0.259524	0.428189	T/ILC	CD8+ T	CD8+ Tn
AC025917.1	is_ti	0.188216	ns	0.259643	0.428329	T/ILC	CD8+ T	CD8+ Tn
UTP15	is_ti	0.150687	ns	0.259689	0.428349	T/ILC	CD8+ T	CD8+ Tn
AC005253.1	is_ti	0.243067	ns	0.259769	0.428425	T/ILC	CD8+ T	CD8+ Tn
MTRR	is_ti	-0.132485	ns	0.260089	0.428846	T/ILC	CD8+ T	CD8+ Tn
MYL5	is_ti	-0.207185	ns	0.260107	0.428846	T/ILC	CD8+ T	CD8+ Tn
AC080162.1	is_ti	-0.174477	ns	0.260128	0.428846	T/ILC	CD8+ T	CD8+ Tn
AC078777.1	is_ti	0.213524	ns	0.260178	0.428872	T/ILC	CD8+ T	CD8+ Tn
LINC00467	is_ti	0.16902	ns	0.260296	0.429011	T/ILC	CD8+ T	CD8+ Tn
UMODL1	is_ti	0.27051	ns	0.26051	0.429298	T/ILC	CD8+ T	CD8+ Tn
DDX3Y	is_ti	0.184319	ns	0.260539	0.429298	T/ILC	CD8+ T	CD8+ Tn
AP1G2	is_ti	-0.127558	ns	0.260785	0.429647	T/ILC	CD8+ T	CD8+ Tn
LINC01284	is_ti	-0.210287	ns	0.260975	0.429905	T/ILC	CD8+ T	CD8+ Tn
AC010320.3	is_ti	0.206429	ns	0.261091	0.430038	T/ILC	CD8+ T	CD8+ Tn
FASTKD5	is_ti	0.154423	ns	0.26147	0.430607	T/ILC	CD8+ T	CD8+ Tn
PDCD11	is_ti	0.0988874	ns	0.261584	0.430737	T/ILC	CD8+ T	CD8+ Tn
MTHFD2	is_ti	-0.165327	ns	0.261622	0.430743	T/ILC	CD8+ T	CD8+ Tn
AFF2	is_ti	0.322033	ns	0.26175	0.430897	T/ILC	CD8+ T	CD8+ Tn
FAM3C	is_ti	0.0941839	ns	0.261834	0.430979	T/ILC	CD8+ T	CD8+ Tn
AC004076.1	is_ti	0.199359	ns	0.26199	0.431178	T/ILC	CD8+ T	CD8+ Tn
CD3EAP	is_ti	0.198637	ns	0.262277	0.431595	T/ILC	CD8+ T	CD8+ Tn
PICK1	is_ti	0.199788	ns	0.262462	0.431803	T/ILC	CD8+ T	CD8+ Tn
LTA	is_ti	0.16371	ns	0.262472	0.431803	T/ILC	CD8+ T	CD8+ Tn
SHMT1	is_ti	0.154621	ns	0.262587	0.43193	T/ILC	CD8+ T	CD8+ Tn
SH2B1	is_ti	0.132213	ns	0.262622	0.43193	T/ILC	CD8+ T	CD8+ Tn
JMJD8	is_ti	-0.159268	ns	0.26268	0.43193	T/ILC	CD8+ T	CD8+ Tn
COQ10B	is_ti	0.0781677	ns	0.262688	0.43193	T/ILC	CD8+ T	CD8+ Tn
ZNF75D	is_ti	-0.106973	ns	0.262809	0.432026	T/ILC	CD8+ T	CD8+ Tn
CLP1	is_ti	0.151956	ns	0.262815	0.432026	T/ILC	CD8+ T	CD8+ Tn
ZNF438	is_ti	-0.129504	ns	0.262918	0.43209	T/ILC	CD8+ T	CD8+ Tn
MKNK2	is_ti	0.103815	ns	0.262923	0.43209	T/ILC	CD8+ T	CD8+ Tn
AC011451.1	is_ti	0.192665	ns	0.263006	0.43217	T/ILC	CD8+ T	CD8+ Tn
ADAM10	is_ti	-0.143617	ns	0.263459	0.432853	T/ILC	CD8+ T	CD8+ Tn
PPP2R1B	is_ti	-0.130998	ns	0.263491	0.432853	T/ILC	CD8+ T	CD8+ Tn
RERE	is_ti	-0.0754666	ns	0.263621	0.43301	T/ILC	CD8+ T	CD8+ Tn
TOMM34	is_ti	0.178678	ns	0.263775	0.43312	T/ILC	CD8+ T	CD8+ Tn
MAP3K5	is_ti	0.146833	ns	0.263783	0.43312	T/ILC	CD8+ T	CD8+ Tn
KBTBD6	is_ti	0.185397	ns	0.263796	0.43312	T/ILC	CD8+ T	CD8+ Tn
ARPC5L	is_ti	0.113397	ns	0.263826	0.43312	T/ILC	CD8+ T	CD8+ Tn
COX18	is_ti	0.12119	ns	0.263868	0.433132	T/ILC	CD8+ T	CD8+ Tn
TMEM185B	is_ti	0.203096	ns	0.263955	0.433218	T/ILC	CD8+ T	CD8+ Tn
CTNNA1	is_ti	0.324061	ns	0.264177	0.433526	T/ILC	CD8+ T	CD8+ Tn
ASCC1	is_ti	-0.108946	ns	0.264227	0.433547	T/ILC	CD8+ T	CD8+ Tn
CATSPERE	is_ti	-0.170601	ns	0.264259	0.433547	T/ILC	CD8+ T	CD8+ Tn
RBM39	is_ti	0.0488282	ns	0.264511	0.433904	T/ILC	CD8+ T	CD8+ Tn
MARCKSL1	is_ti	-0.146615	ns	0.264587	0.433941	T/ILC	CD8+ T	CD8+ Tn
ZNF44	is_ti	-0.0879975	ns	0.264603	0.433941	T/ILC	CD8+ T	CD8+ Tn
DDX6	is_ti	-0.0496582	ns	0.264793	0.434195	T/ILC	CD8+ T	CD8+ Tn
AC027031.2	is_ti	0.230068	ns	0.264902	0.434317	T/ILC	CD8+ T	CD8+ Tn
GRAMD1A	is_ti	0.0864494	ns	0.265049	0.434465	T/ILC	CD8+ T	CD8+ Tn
SPEN	is_ti	0.0753008	ns	0.265061	0.434465	T/ILC	CD8+ T	CD8+ Tn
LRRC59	is_ti	-0.174287	ns	0.265252	0.434713	T/ILC	CD8+ T	CD8+ Tn
ME2	is_ti	-0.0771099	ns	0.265282	0.434713	T/ILC	CD8+ T	CD8+ Tn
AC137767.1	is_ti	0.213837	ns	0.265519	0.435045	T/ILC	CD8+ T	CD8+ Tn
MRPS12	is_ti	-0.117514	ns	0.26558	0.435088	T/ILC	CD8+ T	CD8+ Tn
LINC00910	is_ti	0.170594	ns	0.265895	0.435546	T/ILC	CD8+ T	CD8+ Tn
AC027097.1	is_ti	-0.141645	ns	0.266155	0.435915	T/ILC	CD8+ T	CD8+ Tn
TTC31	is_ti	0.119472	ns	0.266201	0.435933	T/ILC	CD8+ T	CD8+ Tn
AL035681.1	is_ti	0.189508	ns	0.266262	0.435957	T/ILC	CD8+ T	CD8+ Tn
DMXL1	is_ti	-0.0926926	ns	0.266285	0.435957	T/ILC	CD8+ T	CD8+ Tn
GPCPD1	is_ti	-0.102628	ns	0.2666	0.436416	T/ILC	CD8+ T	CD8+ Tn
DNAH17	is_ti	0.25185	ns	0.266664	0.436463	T/ILC	CD8+ T	CD8+ Tn
DNAJA2	is_ti	-0.0815666	ns	0.266938	0.436784	T/ILC	CD8+ T	CD8+ Tn
CEMIP	is_ti	-0.208327	ns	0.266952	0.436784	T/ILC	CD8+ T	CD8+ Tn
AP000311.1	is_ti	-0.361904	ns	0.266994	0.436784	T/ILC	CD8+ T	CD8+ Tn
NUDCD1	is_ti	-0.10984	ns	0.266999	0.436784	T/ILC	CD8+ T	CD8+ Tn
ABI2	is_ti	0.094712	ns	0.267087	0.436871	T/ILC	CD8+ T	CD8+ Tn
CCDC127	is_ti	-0.132916	ns	0.267125	0.436876	T/ILC	CD8+ T	CD8+ Tn
NPHP3-ACAD11	is_ti	0.184865	ns	0.267214	0.436965	T/ILC	CD8+ T	CD8+ Tn
ZXDB	is_ti	0.218381	ns	0.267356	0.43714	T/ILC	CD8+ T	CD8+ Tn
TTC3-AS1	is_ti	0.175912	ns	0.267559	0.437414	T/ILC	CD8+ T	CD8+ Tn
DCBLD1	is_ti	-0.183377	ns	0.267615	0.437423	T/ILC	CD8+ T	CD8+ Tn
SLC9A9	is_ti	-0.0985838	ns	0.267634	0.437423	T/ILC	CD8+ T	CD8+ Tn
MGAT1	is_ti	-0.105828	ns	0.267837	0.437698	T/ILC	CD8+ T	CD8+ Tn
SYNGAP1	is_ti	-0.0995916	ns	0.268035	0.437839	T/ILC	CD8+ T	CD8+ Tn
CROCC	is_ti	0.140173	ns	0.268039	0.437839	T/ILC	CD8+ T	CD8+ Tn
HSPA1L	is_ti	0.265731	ns	0.26807	0.437839	T/ILC	CD8+ T	CD8+ Tn
PRPF39	is_ti	-0.1106	ns	0.268079	0.437839	T/ILC	CD8+ T	CD8+ Tn
PIGB	is_ti	-0.132265	ns	0.268098	0.437839	T/ILC	CD8+ T	CD8+ Tn
MED15	is_ti	0.0815088	ns	0.268218	0.437978	T/ILC	CD8+ T	CD8+ Tn
TP53	is_ti	0.100956	ns	0.268284	0.438021	T/ILC	CD8+ T	CD8+ Tn
CLDN20	is_ti	0.189609	ns	0.268314	0.438021	T/ILC	CD8+ T	CD8+ Tn
MTMR14	is_ti	-0.109559	ns	0.268588	0.43841	T/ILC	CD8+ T	CD8+ Tn
CCT3	is_ti	-0.0661237	ns	0.268881	0.438832	T/ILC	CD8+ T	CD8+ Tn
LINC00886	is_ti	-0.154684	ns	0.268998	0.438965	T/ILC	CD8+ T	CD8+ Tn
DNAJC30	is_ti	-0.125283	ns	0.269043	0.438981	T/ILC	CD8+ T	CD8+ Tn
ANAPC1	is_ti	-0.0791018	ns	0.269078	0.438981	T/ILC	CD8+ T	CD8+ Tn
ZBED5-AS1	is_ti	0.128452	ns	0.26916	0.439038	T/ILC	CD8+ T	CD8+ Tn
CHODL	is_ti	-0.27825	ns	0.269183	0.439038	T/ILC	CD8+ T	CD8+ Tn
SPOPL	is_ti	0.157038	ns	0.269231	0.439059	T/ILC	CD8+ T	CD8+ Tn
AC096711.2	is_ti	0.325123	ns	0.269317	0.439113	T/ILC	CD8+ T	CD8+ Tn
UCHL5	is_ti	0.0871792	ns	0.269334	0.439113	T/ILC	CD8+ T	CD8+ Tn
THRA	is_ti	-0.121326	ns	0.269469	0.439276	T/ILC	CD8+ T	CD8+ Tn
TSEN15	is_ti	-0.106605	ns	0.269638	0.439495	T/ILC	CD8+ T	CD8+ Tn
CDCA4	is_ti	0.152403	ns	0.26976	0.439637	T/ILC	CD8+ T	CD8+ Tn
PRH1	is_ti	-0.0762854	ns	0.269895	0.439742	T/ILC	CD8+ T	CD8+ Tn
FTCDNL1	is_ti	-0.196829	ns	0.269952	0.439742	T/ILC	CD8+ T	CD8+ Tn
C2CD6	is_ti	0.26895	ns	0.269991	0.439742	T/ILC	CD8+ T	CD8+ Tn
CHPF2	is_ti	0.222919	ns	0.269995	0.439742	T/ILC	CD8+ T	CD8+ Tn
CREB3L2	is_ti	0.130557	ns	0.270029	0.439742	T/ILC	CD8+ T	CD8+ Tn
AC004381.1	is_ti	0.263058	ns	0.270035	0.439742	T/ILC	CD8+ T	CD8+ Tn
PJVK	is_ti	0.219051	ns	0.270146	0.439865	T/ILC	CD8+ T	CD8+ Tn
ZP3	is_ti	-0.175348	ns	0.270195	0.439887	T/ILC	CD8+ T	CD8+ Tn
RRNAD1	is_ti	-0.185934	ns	0.270256	0.43993	T/ILC	CD8+ T	CD8+ Tn
CCDC112	is_ti	-0.17447	ns	0.270357	0.440036	T/ILC	CD8+ T	CD8+ Tn
ATRX	is_ti	-0.0647672	ns	0.270413	0.44007	T/ILC	CD8+ T	CD8+ Tn
CCDC146	is_ti	-0.117728	ns	0.270501	0.440106	T/ILC	CD8+ T	CD8+ Tn
SLC7A8	is_ti	0.21238	ns	0.270528	0.440106	T/ILC	CD8+ T	CD8+ Tn
RDH13	is_ti	0.159906	ns	0.27054	0.440106	T/ILC	CD8+ T	CD8+ Tn
METTL18	is_ti	-0.151877	ns	0.270692	0.440296	T/ILC	CD8+ T	CD8+ Tn
DUSP23	is_ti	-0.157397	ns	0.270769	0.440303	T/ILC	CD8+ T	CD8+ Tn
TMEM154	is_ti	0.104272	ns	0.270801	0.440303	T/ILC	CD8+ T	CD8+ Tn
AC012360.3	is_ti	0.143339	ns	0.270801	0.440303	T/ILC	CD8+ T	CD8+ Tn
P3H1	is_ti	0.177407	ns	0.270889	0.440333	T/ILC	CD8+ T	CD8+ Tn
AL355916.3	is_ti	-0.199162	ns	0.27089	0.440333	T/ILC	CD8+ T	CD8+ Tn
PKN2-AS1	is_ti	-0.217813	ns	0.270956	0.440383	T/ILC	CD8+ T	CD8+ Tn
AL034549.1	is_ti	0.254522	ns	0.271083	0.440532	T/ILC	CD8+ T	CD8+ Tn
AP001267.3	is_ti	-0.156313	ns	0.271121	0.440537	T/ILC	CD8+ T	CD8+ Tn
ABCB8	is_ti	0.126924	ns	0.271228	0.440653	T/ILC	CD8+ T	CD8+ Tn
AC022113.1	is_ti	0.235686	ns	0.271354	0.440801	T/ILC	CD8+ T	CD8+ Tn
AL161725.1	is_ti	-0.149291	ns	0.27155	0.441061	T/ILC	CD8+ T	CD8+ Tn
DGKQ	is_ti	0.188941	ns	0.27187	0.441525	T/ILC	CD8+ T	CD8+ Tn
TFDP1	is_ti	-0.112644	ns	0.271918	0.441545	T/ILC	CD8+ T	CD8+ Tn
PPARA	is_ti	-0.16644	ns	0.27223	0.441965	T/ILC	CD8+ T	CD8+ Tn
SP100	is_ti	-0.0760872	ns	0.272247	0.441965	T/ILC	CD8+ T	CD8+ Tn
C9orf84	is_ti	0.143309	ns	0.272367	0.442103	T/ILC	CD8+ T	CD8+ Tn
CCDC88C	is_ti	-0.0625338	ns	0.272406	0.442109	T/ILC	CD8+ T	CD8+ Tn
LPAR6	is_ti	0.138979	ns	0.272455	0.442115	T/ILC	CD8+ T	CD8+ Tn
ZNF83	is_ti	0.0727846	ns	0.272481	0.442115	T/ILC	CD8+ T	CD8+ Tn
L3MBTL3	is_ti	0.0774043	ns	0.272638	0.442314	T/ILC	CD8+ T	CD8+ Tn
FUNDC2	is_ti	-0.0930091	ns	0.272751	0.442403	T/ILC	CD8+ T	CD8+ Tn
AP005329.3	is_ti	0.189437	ns	0.272792	0.442403	T/ILC	CD8+ T	CD8+ Tn
AC087500.1	is_ti	-0.152844	ns	0.272844	0.442403	T/ILC	CD8+ T	CD8+ Tn
C1orf43	is_ti	0.0758913	ns	0.272845	0.442403	T/ILC	CD8+ T	CD8+ Tn
RAP2C-AS1	is_ti	-0.123923	ns	0.272874	0.442403	T/ILC	CD8+ T	CD8+ Tn
AL139383.1	is_ti	0.248974	ns	0.272905	0.442403	T/ILC	CD8+ T	CD8+ Tn
HIST1H1B	is_ti	0.392401	ns	0.272999	0.442498	T/ILC	CD8+ T	CD8+ Tn
SLC11A2	is_ti	-0.115458	ns	0.273063	0.442544	T/ILC	CD8+ T	CD8+ Tn
HDHD3	is_ti	-0.166574	ns	0.273229	0.442756	T/ILC	CD8+ T	CD8+ Tn
AC231533.1	is_ti	-0.179891	ns	0.273362	0.442867	T/ILC	CD8+ T	CD8+ Tn
ZNF836	is_ti	0.108605	ns	0.273368	0.442867	T/ILC	CD8+ T	CD8+ Tn
GSTP1	is_ti	-0.20227	ns	0.273449	0.44294	T/ILC	CD8+ T	CD8+ Tn
TMUB1	is_ti	-0.119066	ns	0.273633	0.443182	T/ILC	CD8+ T	CD8+ Tn
PPM1A	is_ti	-0.119238	ns	0.273705	0.443242	T/ILC	CD8+ T	CD8+ Tn
AC007038.1	is_ti	-0.128444	ns	0.273888	0.443401	T/ILC	CD8+ T	CD8+ Tn
GRIPAP1	is_ti	0.108288	ns	0.273891	0.443401	T/ILC	CD8+ T	CD8+ Tn
MAP3K6	is_ti	0.254874	ns	0.273928	0.443401	T/ILC	CD8+ T	CD8+ Tn
AC022540.1	is_ti	0.20414	ns	0.273946	0.443401	T/ILC	CD8+ T	CD8+ Tn
IRF2BPL	is_ti	0.178502	ns	0.274057	0.443425	T/ILC	CD8+ T	CD8+ Tn
LDAH	is_ti	0.0909039	ns	0.274073	0.443425	T/ILC	CD8+ T	CD8+ Tn
PARP4	is_ti	-0.0725842	ns	0.27411	0.443425	T/ILC	CD8+ T	CD8+ Tn
NARFL	is_ti	0.163155	ns	0.274134	0.443425	T/ILC	CD8+ T	CD8+ Tn
NFIX	is_ti	0.208053	ns	0.274193	0.443425	T/ILC	CD8+ T	CD8+ Tn
PHAX	is_ti	-0.0766917	ns	0.274208	0.443425	T/ILC	CD8+ T	CD8+ Tn
DGKA	is_ti	0.0524551	ns	0.274208	0.443425	T/ILC	CD8+ T	CD8+ Tn
AC084357.2	is_ti	0.208843	ns	0.274299	0.443515	T/ILC	CD8+ T	CD8+ Tn
LPAR2	is_ti	-0.177552	ns	0.274484	0.443707	T/ILC	CD8+ T	CD8+ Tn
RETREG2	is_ti	0.111539	ns	0.274522	0.443707	T/ILC	CD8+ T	CD8+ Tn
NGRN	is_ti	0.188378	ns	0.274536	0.443707	T/ILC	CD8+ T	CD8+ Tn
DAD1	is_ti	0.0807045	ns	0.27456	0.443707	T/ILC	CD8+ T	CD8+ Tn
SPTLC2	is_ti	0.0918209	ns	0.274605	0.443724	T/ILC	CD8+ T	CD8+ Tn
ARF1	is_ti	-0.090522	ns	0.274786	0.443959	T/ILC	CD8+ T	CD8+ Tn
NPC1	is_ti	0.087296	ns	0.274984	0.444221	T/ILC	CD8+ T	CD8+ Tn
ZBTB5	is_ti	-0.143836	ns	0.275145	0.444424	T/ILC	CD8+ T	CD8+ Tn
TP53I13	is_ti	-0.14643	ns	0.275194	0.444437	T/ILC	CD8+ T	CD8+ Tn
TAB1	is_ti	-0.11404	ns	0.275224	0.444437	T/ILC	CD8+ T	CD8+ Tn
TEPP	is_ti	-0.25529	ns	0.275373	0.44462	T/ILC	CD8+ T	CD8+ Tn
PURA	is_ti	-0.0661603	ns	0.275484	0.444735	T/ILC	CD8+ T	CD8+ Tn
PEAK1	is_ti	0.149526	ns	0.275515	0.444735	T/ILC	CD8+ T	CD8+ Tn
KDM5B	is_ti	0.093445	ns	0.27563	0.444863	T/ILC	CD8+ T	CD8+ Tn
PCNX2	is_ti	-0.0861433	ns	0.275673	0.444875	T/ILC	CD8+ T	CD8+ Tn
TRGC2	is_ti	0.265448	ns	0.275751	0.444907	T/ILC	CD8+ T	CD8+ Tn
CEP78	is_ti	0.105369	ns	0.275763	0.444907	T/ILC	CD8+ T	CD8+ Tn
C5orf51	is_ti	-0.123909	ns	0.275823	0.444927	T/ILC	CD8+ T	CD8+ Tn
SLC39A11	is_ti	-0.122788	ns	0.275847	0.444927	T/ILC	CD8+ T	CD8+ Tn
WDR5B	is_ti	0.183561	ns	0.276009	0.44513	T/ILC	CD8+ T	CD8+ Tn
MEOX1	is_ti	0.211442	ns	0.276053	0.445145	T/ILC	CD8+ T	CD8+ Tn
AC246785.3	is_ti	0.193527	ns	0.276138	0.445225	T/ILC	CD8+ T	CD8+ Tn
DVL1	is_ti	-0.195684	ns	0.276211	0.445285	T/ILC	CD8+ T	CD8+ Tn
AC098484.3	is_ti	0.220414	ns	0.276606	0.445798	T/ILC	CD8+ T	CD8+ Tn
CERK	is_ti	0.0907639	ns	0.276625	0.445798	T/ILC	CD8+ T	CD8+ Tn
LINC01215	is_ti	0.110441	ns	0.276636	0.445798	T/ILC	CD8+ T	CD8+ Tn
DHX15	is_ti	-0.0708321	ns	0.276696	0.445837	T/ILC	CD8+ T	CD8+ Tn
SYNJ2BP	is_ti	-0.129754	ns	0.276782	0.445918	T/ILC	CD8+ T	CD8+ Tn
PSME4	is_ti	-0.0912736	ns	0.276841	0.445928	T/ILC	CD8+ T	CD8+ Tn
AL627171.2	is_ti	-0.213686	ns	0.276859	0.445928	T/ILC	CD8+ T	CD8+ Tn
PKIA-AS1	is_ti	-0.16934	ns	0.276929	0.445971	T/ILC	CD8+ T	CD8+ Tn
TANK	is_ti	-0.0964629	ns	0.276957	0.445971	T/ILC	CD8+ T	CD8+ Tn
ZC3H18	is_ti	0.0832818	ns	0.277132	0.446196	T/ILC	CD8+ T	CD8+ Tn
AC018511.2	is_ti	-0.177438	ns	0.277324	0.446437	T/ILC	CD8+ T	CD8+ Tn
RNLS	is_ti	-0.185918	ns	0.277353	0.446437	T/ILC	CD8+ T	CD8+ Tn
ADAR	is_ti	-0.073614	ns	0.277417	0.446482	T/ILC	CD8+ T	CD8+ Tn
CMTM8	is_ti	0.191311	ns	0.277465	0.446503	T/ILC	CD8+ T	CD8+ Tn
SPPL2B	is_ti	0.148589	ns	0.277506	0.446511	T/ILC	CD8+ T	CD8+ Tn
AREL1	is_ti	-0.11841	ns	0.277604	0.446611	T/ILC	CD8+ T	CD8+ Tn
AC123567.2	is_ti	0.262004	ns	0.277716	0.446734	T/ILC	CD8+ T	CD8+ Tn
GEMIN6	is_ti	-0.130935	ns	0.277836	0.446869	T/ILC	CD8+ T	CD8+ Tn
ZNF34	is_ti	0.199745	ns	0.278014	0.447098	T/ILC	CD8+ T	CD8+ Tn
BSDC1	is_ti	-0.107445	ns	0.278342	0.447568	T/ILC	CD8+ T	CD8+ Tn
NDUFA10	is_ti	-0.090497	ns	0.278447	0.44768	T/ILC	CD8+ T	CD8+ Tn
PSMG3	is_ti	-0.129734	ns	0.278541	0.447774	T/ILC	CD8+ T	CD8+ Tn
ZNF710	is_ti	0.20618	ns	0.278651	0.447894	T/ILC	CD8+ T	CD8+ Tn
ZNF358	is_ti	-0.220872	ns	0.278732	0.447966	T/ILC	CD8+ T	CD8+ Tn
GPR108	is_ti	0.153319	ns	0.278891	0.448164	T/ILC	CD8+ T	CD8+ Tn
ZBTB20-AS3	is_ti	0.221402	ns	0.278956	0.448211	T/ILC	CD8+ T	CD8+ Tn
OSBPL11	is_ti	-0.116669	ns	0.279	0.448225	T/ILC	CD8+ T	CD8+ Tn
RBM15B	is_ti	-0.123671	ns	0.279294	0.44864	T/ILC	CD8+ T	CD8+ Tn
EEFSEC	is_ti	-0.0921089	ns	0.279362	0.448691	T/ILC	CD8+ T	CD8+ Tn
TMEM126A	is_ti	-0.0950143	ns	0.279407	0.448706	T/ILC	CD8+ T	CD8+ Tn
ZNF69	is_ti	-0.116818	ns	0.279485	0.448746	T/ILC	CD8+ T	CD8+ Tn
MTRNR2L1	is_ti	-0.282931	ns	0.279504	0.448746	T/ILC	CD8+ T	CD8+ Tn
STK38L	is_ti	-0.105311	ns	0.279625	0.448882	T/ILC	CD8+ T	CD8+ Tn
CD99L2	is_ti	-0.127336	ns	0.279675	0.448906	T/ILC	CD8+ T	CD8+ Tn
PAF1	is_ti	-0.132114	ns	0.279742	0.448919	T/ILC	CD8+ T	CD8+ Tn
KMT2A	is_ti	-0.0557489	ns	0.279755	0.448919	T/ILC	CD8+ T	CD8+ Tn
ASAH1	is_ti	0.282083	ns	0.279939	0.449157	T/ILC	CD8+ T	CD8+ Tn
POLK	is_ti	-0.0907668	ns	0.280158	0.449451	T/ILC	CD8+ T	CD8+ Tn
SSBP4	is_ti	-0.113822	ns	0.28024	0.4495	T/ILC	CD8+ T	CD8+ Tn
SUV39H2	is_ti	0.166104	ns	0.28026	0.4495	T/ILC	CD8+ T	CD8+ Tn
MED27	is_ti	-0.0866311	ns	0.280372	0.449621	T/ILC	CD8+ T	CD8+ Tn
TBX19	is_ti	0.199554	ns	0.280667	0.449986	T/ILC	CD8+ T	CD8+ Tn
KCTD13	is_ti	0.105424	ns	0.280671	0.449986	T/ILC	CD8+ T	CD8+ Tn
ANXA5	is_ti	-0.175361	ns	0.280908	0.450302	T/ILC	CD8+ T	CD8+ Tn
CARF	is_ti	-0.105321	ns	0.28094	0.450302	T/ILC	CD8+ T	CD8+ Tn
ZRANB1	is_ti	-0.105646	ns	0.281114	0.450523	T/ILC	CD8+ T	CD8+ Tn
SULT1A3	is_ti	0.249448	ns	0.281231	0.450652	T/ILC	CD8+ T	CD8+ Tn
PLLP	is_ti	-0.244038	ns	0.281399	0.450865	T/ILC	CD8+ T	CD8+ Tn
TM9SF2	is_ti	0.0623678	ns	0.281465	0.450912	T/ILC	CD8+ T	CD8+ Tn
HAUS5	is_ti	0.164325	ns	0.281675	0.451192	T/ILC	CD8+ T	CD8+ Tn
XPO1	is_ti	-0.078527	ns	0.281816	0.451302	T/ILC	CD8+ T	CD8+ Tn
AUP1	is_ti	-0.121384	ns	0.281826	0.451302	T/ILC	CD8+ T	CD8+ Tn
ZBTB21	is_ti	-0.137528	ns	0.281852	0.451302	T/ILC	CD8+ T	CD8+ Tn
AC092142.1	is_ti	-0.232467	ns	0.281967	0.451428	T/ILC	CD8+ T	CD8+ Tn
CHURC1-FNTB	is_ti	0.14334	ns	0.282062	0.451523	T/ILC	CD8+ T	CD8+ Tn
MRPL17	is_ti	-0.145277	ns	0.282141	0.451545	T/ILC	CD8+ T	CD8+ Tn
NHLRC2	is_ti	0.117933	ns	0.282148	0.451545	T/ILC	CD8+ T	CD8+ Tn
AC009041.1	is_ti	-0.172991	ns	0.282242	0.451638	T/ILC	CD8+ T	CD8+ Tn
JRKL	is_ti	0.127171	ns	0.282359	0.451767	T/ILC	CD8+ T	CD8+ Tn
ATAT1	is_ti	0.178635	ns	0.282528	0.451961	T/ILC	CD8+ T	CD8+ Tn
EIF2B3	is_ti	-0.103469	ns	0.282571	0.451961	T/ILC	CD8+ T	CD8+ Tn
AC124283.1	is_ti	0.202599	ns	0.282588	0.451961	T/ILC	CD8+ T	CD8+ Tn
AL049650.1	is_ti	0.228989	ns	0.282659	0.451976	T/ILC	CD8+ T	CD8+ Tn
TRIM59	is_ti	0.16078	ns	0.282701	0.451976	T/ILC	CD8+ T	CD8+ Tn
TOPBP1	is_ti	0.0891824	ns	0.28271	0.451976	T/ILC	CD8+ T	CD8+ Tn
RBKS	is_ti	-0.199952	ns	0.282771	0.451976	T/ILC	CD8+ T	CD8+ Tn
KCTD1	is_ti	0.200402	ns	0.282778	0.451976	T/ILC	CD8+ T	CD8+ Tn
RHOT1	is_ti	-0.0850947	ns	0.282888	0.452094	T/ILC	CD8+ T	CD8+ Tn
ANKRD36	is_ti	0.1028	ns	0.282944	0.452126	T/ILC	CD8+ T	CD8+ Tn
WDR13	is_ti	-0.172465	ns	0.283445	0.452869	T/ILC	CD8+ T	CD8+ Tn
SAP30L-AS1	is_ti	0.133843	ns	0.283637	0.453117	T/ILC	CD8+ T	CD8+ Tn
SLC35E2B	is_ti	-0.108256	ns	0.283719	0.453123	T/ILC	CD8+ T	CD8+ Tn
CTU2	is_ti	0.191088	ns	0.283809	0.453123	T/ILC	CD8+ T	CD8+ Tn
GTF3C2	is_ti	0.0847436	ns	0.283814	0.453123	T/ILC	CD8+ T	CD8+ Tn
RAE1	is_ti	-0.114094	ns	0.283842	0.453123	T/ILC	CD8+ T	CD8+ Tn
PRKAB1	is_ti	0.150157	ns	0.283856	0.453123	T/ILC	CD8+ T	CD8+ Tn
TAF9	is_ti	-0.107262	ns	0.283885	0.453123	T/ILC	CD8+ T	CD8+ Tn
KCMF1	is_ti	-0.0944465	ns	0.283894	0.453123	T/ILC	CD8+ T	CD8+ Tn
SUN1	is_ti	0.108742	ns	0.284267	0.453661	T/ILC	CD8+ T	CD8+ Tn
MYCBP	is_ti	-0.142445	ns	0.284398	0.453785	T/ILC	CD8+ T	CD8+ Tn
CNDP2	is_ti	-0.105966	ns	0.284417	0.453785	T/ILC	CD8+ T	CD8+ Tn
SEH1L	is_ti	-0.107939	ns	0.28452	0.453794	T/ILC	CD8+ T	CD8+ Tn
INTS5	is_ti	-0.152645	ns	0.284554	0.453794	T/ILC	CD8+ T	CD8+ Tn
NOL7	is_ti	-0.0792638	ns	0.284577	0.453794	T/ILC	CD8+ T	CD8+ Tn
FEZ2	is_ti	-0.0976578	ns	0.284588	0.453794	T/ILC	CD8+ T	CD8+ Tn
TPP1	is_ti	0.169037	ns	0.284604	0.453794	T/ILC	CD8+ T	CD8+ Tn
EDEM2	is_ti	-0.102715	ns	0.284762	0.453989	T/ILC	CD8+ T	CD8+ Tn
GUCA1B	is_ti	0.223281	ns	0.284994	0.454301	T/ILC	CD8+ T	CD8+ Tn
TMEM183A	is_ti	-0.0851237	ns	0.285478	0.455015	T/ILC	CD8+ T	CD8+ Tn
TTC37	is_ti	-0.0668054	ns	0.285593	0.455141	T/ILC	CD8+ T	CD8+ Tn
WBP2	is_ti	-0.100358	ns	0.285633	0.455146	T/ILC	CD8+ T	CD8+ Tn
GID8	is_ti	-0.0839135	ns	0.286044	0.455718	T/ILC	CD8+ T	CD8+ Tn
BORA	is_ti	-0.140418	ns	0.286065	0.455718	T/ILC	CD8+ T	CD8+ Tn
GRPEL2	is_ti	-0.143242	ns	0.286308	0.456035	T/ILC	CD8+ T	CD8+ Tn
CFAP44	is_ti	-0.117671	ns	0.286337	0.456035	T/ILC	CD8+ T	CD8+ Tn
VSIR	is_ti	-0.1552	ns	0.286602	0.456399	T/ILC	CD8+ T	CD8+ Tn
SPATC1L	is_ti	-0.260913	ns	0.286681	0.456415	T/ILC	CD8+ T	CD8+ Tn
CAPN15	is_ti	0.164594	ns	0.28671	0.456415	T/ILC	CD8+ T	CD8+ Tn
RBM42	is_ti	-0.117422	ns	0.286756	0.456415	T/ILC	CD8+ T	CD8+ Tn
WDR4	is_ti	-0.131923	ns	0.286757	0.456415	T/ILC	CD8+ T	CD8+ Tn
RBM11	is_ti	0.155384	ns	0.286875	0.456544	T/ILC	CD8+ T	CD8+ Tn
ZNF234	is_ti	0.138723	ns	0.287055	0.456773	T/ILC	CD8+ T	CD8+ Tn
ILF3-DT	is_ti	0.0977559	ns	0.287213	0.456933	T/ILC	CD8+ T	CD8+ Tn
DHRS12	is_ti	-0.174997	ns	0.287229	0.456933	T/ILC	CD8+ T	CD8+ Tn
PKN2	is_ti	-0.0799493	ns	0.287362	0.457038	T/ILC	CD8+ T	CD8+ Tn
CSGALNACT1	is_ti	0.130256	ns	0.287387	0.457038	T/ILC	CD8+ T	CD8+ Tn
ING5	is_ti	-0.0852002	ns	0.287404	0.457038	T/ILC	CD8+ T	CD8+ Tn
MYL6B	is_ti	0.207364	ns	0.287776	0.457571	T/ILC	CD8+ T	CD8+ Tn
SEC24B-AS1	is_ti	-0.21087	ns	0.28782	0.457584	T/ILC	CD8+ T	CD8+ Tn
WNK1	is_ti	0.0632114	ns	0.287963	0.457753	T/ILC	CD8+ T	CD8+ Tn
DNAH6	is_ti	-0.157874	ns	0.288006	0.457763	T/ILC	CD8+ T	CD8+ Tn
RRAGC	is_ti	0.128453	ns	0.288184	0.457963	T/ILC	CD8+ T	CD8+ Tn
TMED9	is_ti	0.0970849	ns	0.288205	0.457963	T/ILC	CD8+ T	CD8+ Tn
CAPZA2	is_ti	-0.0813806	ns	0.288325	0.458096	T/ILC	CD8+ T	CD8+ Tn
DDX55	is_ti	-0.107366	ns	0.28837	0.458109	T/ILC	CD8+ T	CD8+ Tn
COQ2	is_ti	0.172351	ns	0.28864	0.458426	T/ILC	CD8+ T	CD8+ Tn
ZNF213-AS1	is_ti	0.122528	ns	0.28866	0.458426	T/ILC	CD8+ T	CD8+ Tn
CDKL5	is_ti	-0.152648	ns	0.288679	0.458426	T/ILC	CD8+ T	CD8+ Tn
STARD3NL	is_ti	0.12	ns	0.288818	0.458588	T/ILC	CD8+ T	CD8+ Tn
EPS15L1	is_ti	-0.0837057	ns	0.288868	0.458609	T/ILC	CD8+ T	CD8+ Tn
PRUNE1	is_ti	-0.128506	ns	0.289284	0.459197	T/ILC	CD8+ T	CD8+ Tn
KIAA0319L	is_ti	-0.0787293	ns	0.289328	0.459197	T/ILC	CD8+ T	CD8+ Tn
TIMM23	is_ti	-0.114159	ns	0.289348	0.459197	T/ILC	CD8+ T	CD8+ Tn
MED18	is_ti	0.140158	ns	0.28948	0.459306	T/ILC	CD8+ T	CD8+ Tn
RIF1	is_ti	0.0662044	ns	0.289493	0.459306	T/ILC	CD8+ T	CD8+ Tn
AC147067.1	is_ti	-0.229438	ns	0.289527	0.459306	T/ILC	CD8+ T	CD8+ Tn
PRKACA	is_ti	0.122266	ns	0.289662	0.459463	T/ILC	CD8+ T	CD8+ Tn
RAB2A	is_ti	-0.05215	ns	0.28974	0.459528	T/ILC	CD8+ T	CD8+ Tn
YWHAQ	is_ti	-0.0634833	ns	0.289981	0.459803	T/ILC	CD8+ T	CD8+ Tn
ZNF559-ZNF177	is_ti	0.21429	ns	0.289987	0.459803	T/ILC	CD8+ T	CD8+ Tn
STAT5B	is_ti	0.0710978	ns	0.290115	0.459944	T/ILC	CD8+ T	CD8+ Tn
MATR3	is_ti	0.19028	ns	0.290168	0.459944	T/ILC	CD8+ T	CD8+ Tn
MSS51	is_ti	0.188022	ns	0.290186	0.459944	T/ILC	CD8+ T	CD8+ Tn
ATOX1	is_ti	-0.0997992	ns	0.290267	0.460015	T/ILC	CD8+ T	CD8+ Tn
GCNT7	is_ti	0.167186	ns	0.290373	0.460124	T/ILC	CD8+ T	CD8+ Tn
AL355312.2	is_ti	-0.240337	ns	0.29066	0.460521	T/ILC	CD8+ T	CD8+ Tn
NDUFB5	is_ti	-0.0771766	ns	0.290786	0.460662	T/ILC	CD8+ T	CD8+ Tn
ANAPC2	is_ti	-0.231085	ns	0.290929	0.46083	T/ILC	CD8+ T	CD8+ Tn
ZNF77	is_ti	0.220518	ns	0.291183	0.461164	T/ILC	CD8+ T	CD8+ Tn
ARSA	is_ti	0.200073	ns	0.291231	0.461164	T/ILC	CD8+ T	CD8+ Tn
PDE6G	is_ti	0.231822	ns	0.291285	0.461164	T/ILC	CD8+ T	CD8+ Tn
ZDHHC2	is_ti	-0.101191	ns	0.291287	0.461164	T/ILC	CD8+ T	CD8+ Tn
DNTTIP2	is_ti	0.086537	ns	0.291474	0.461403	T/ILC	CD8+ T	CD8+ Tn
AC007038.2	is_ti	0.186722	ns	0.29163	0.461591	T/ILC	CD8+ T	CD8+ Tn
TBXA2R	is_ti	-0.171215	ns	0.291668	0.461594	T/ILC	CD8+ T	CD8+ Tn
TK2	is_ti	0.222118	ns	0.291725	0.461625	T/ILC	CD8+ T	CD8+ Tn
AC245014.1	is_ti	0.208582	ns	0.291948	0.461876	T/ILC	CD8+ T	CD8+ Tn
RNASEH2C	is_ti	-0.0887775	ns	0.291958	0.461876	T/ILC	CD8+ T	CD8+ Tn
DDI2	is_ti	0.0862608	ns	0.292007	0.461896	T/ILC	CD8+ T	CD8+ Tn
SMC4	is_ti	-0.158066	ns	0.292212	0.462163	T/ILC	CD8+ T	CD8+ Tn
TMEM214	is_ti	0.165886	ns	0.292307	0.46221	T/ILC	CD8+ T	CD8+ Tn
AC233976.1	is_ti	-0.141415	ns	0.292316	0.46221	T/ILC	CD8+ T	CD8+ Tn
DCAF17	is_ti	-0.119046	ns	0.292371	0.462238	T/ILC	CD8+ T	CD8+ Tn
CDK11A	is_ti	-0.120941	ns	0.292492	0.462314	T/ILC	CD8+ T	CD8+ Tn
KCNQ1	is_ti	0.116558	ns	0.292492	0.462314	T/ILC	CD8+ T	CD8+ Tn
TFEB	is_ti	-0.25751	ns	0.292551	0.462348	T/ILC	CD8+ T	CD8+ Tn
AC104986.2	is_ti	0.130719	ns	0.292674	0.462484	T/ILC	CD8+ T	CD8+ Tn
CAPN1	is_ti	-0.112358	ns	0.292738	0.462527	T/ILC	CD8+ T	CD8+ Tn
ARFGAP3	is_ti	0.0958488	ns	0.292845	0.462638	T/ILC	CD8+ T	CD8+ Tn
ZNF598	is_ti	-0.14572	ns	0.292961	0.462701	T/ILC	CD8+ T	CD8+ Tn
UBASH3A	is_ti	0.0832118	ns	0.292968	0.462701	T/ILC	CD8+ T	CD8+ Tn
MFSD12	is_ti	-0.11697	ns	0.292996	0.462701	T/ILC	CD8+ T	CD8+ Tn
SRGAP2B	is_ti	-0.176348	ns	0.293228	0.463009	T/ILC	CD8+ T	CD8+ Tn
DPP7	is_ti	-0.103323	ns	0.293463	0.463279	T/ILC	CD8+ T	CD8+ Tn
OIP5	is_ti	0.185117	ns	0.293588	0.463279	T/ILC	CD8+ T	CD8+ Tn
C9orf41-AS1	is_ti	-0.152581	ns	0.293597	0.463279	T/ILC	CD8+ T	CD8+ Tn
GCSH	is_ti	-0.127633	ns	0.293616	0.463279	T/ILC	CD8+ T	CD8+ Tn
LRRC57	is_ti	0.149359	ns	0.293636	0.463279	T/ILC	CD8+ T	CD8+ Tn
UBR4	is_ti	-0.0866683	ns	0.293709	0.463279	T/ILC	CD8+ T	CD8+ Tn
DPP9	is_ti	-0.123419	ns	0.293723	0.463279	T/ILC	CD8+ T	CD8+ Tn
AL513008.1	is_ti	0.248331	ns	0.293753	0.463279	T/ILC	CD8+ T	CD8+ Tn
PEX11B	is_ti	-0.106124	ns	0.293771	0.463279	T/ILC	CD8+ T	CD8+ Tn
ZNF451-AS1	is_ti	0.114864	ns	0.293785	0.463279	T/ILC	CD8+ T	CD8+ Tn
ERCC6	is_ti	-0.125667	ns	0.29382	0.463279	T/ILC	CD8+ T	CD8+ Tn
SLC52A2	is_ti	0.149763	ns	0.293859	0.463279	T/ILC	CD8+ T	CD8+ Tn
RNF4	is_ti	-0.0693882	ns	0.29389	0.463279	T/ILC	CD8+ T	CD8+ Tn
SPICE1	is_ti	0.116287	ns	0.293917	0.463279	T/ILC	CD8+ T	CD8+ Tn
FAM227B	is_ti	-0.118457	ns	0.293975	0.46329	T/ILC	CD8+ T	CD8+ Tn
DSCAML1	is_ti	0.280502	ns	0.293997	0.46329	T/ILC	CD8+ T	CD8+ Tn
PHF10	is_ti	-0.095958	ns	0.294066	0.46334	T/ILC	CD8+ T	CD8+ Tn
RECQL5	is_ti	0.15983	ns	0.294676	0.464242	T/ILC	CD8+ T	CD8+ Tn
ZNF280D	is_ti	-0.0937972	ns	0.294811	0.464397	T/ILC	CD8+ T	CD8+ Tn
LARGE1	is_ti	-0.326411	ns	0.294913	0.464473	T/ILC	CD8+ T	CD8+ Tn
SLC25A29	is_ti	0.250749	ns	0.294934	0.464473	T/ILC	CD8+ T	CD8+ Tn
RING1	is_ti	0.110268	ns	0.294973	0.464476	T/ILC	CD8+ T	CD8+ Tn
TAOK3	is_ti	-0.0677497	ns	0.29503	0.464509	T/ILC	CD8+ T	CD8+ Tn
GPN1	is_ti	-0.127749	ns	0.295308	0.464887	T/ILC	CD8+ T	CD8+ Tn
NEK5	is_ti	0.182485	ns	0.295408	0.464987	T/ILC	CD8+ T	CD8+ Tn
ARL17A	is_ti	-0.146806	ns	0.295562	0.46517	T/ILC	CD8+ T	CD8+ Tn
ST3GAL3	is_ti	-0.134747	ns	0.296062	0.465899	T/ILC	CD8+ T	CD8+ Tn
FAXDC2	is_ti	-0.19273	ns	0.296126	0.465941	T/ILC	CD8+ T	CD8+ Tn
ZNF644	is_ti	-0.066187	ns	0.296288	0.46612	T/ILC	CD8+ T	CD8+ Tn
INSL6	is_ti	0.198297	ns	0.296314	0.46612	T/ILC	CD8+ T	CD8+ Tn
TDP1	is_ti	-0.103977	ns	0.296356	0.466124	T/ILC	CD8+ T	CD8+ Tn
MIGA2	is_ti	0.150211	ns	0.296391	0.466124	T/ILC	CD8+ T	CD8+ Tn
GNAI1	is_ti	-0.269556	ns	0.296454	0.466165	T/ILC	CD8+ T	CD8+ Tn
LSM11	is_ti	0.210648	ns	0.296493	0.466168	T/ILC	CD8+ T	CD8+ Tn
ELP1	is_ti	-0.0993784	ns	0.296533	0.466171	T/ILC	CD8+ T	CD8+ Tn
MPP1	is_ti	0.296828	ns	0.296785	0.46651	T/ILC	CD8+ T	CD8+ Tn
AL139022.1	is_ti	0.21143	ns	0.296887	0.466601	T/ILC	CD8+ T	CD8+ Tn
MORF4L2-AS1	is_ti	0.176628	ns	0.296918	0.466601	T/ILC	CD8+ T	CD8+ Tn
HDAC6	is_ti	0.135343	ns	0.297012	0.466646	T/ILC	CD8+ T	CD8+ Tn
TMEM39A	is_ti	-0.122048	ns	0.297021	0.466646	T/ILC	CD8+ T	CD8+ Tn
ALK	is_ti	-0.14503	ns	0.297492	0.467307	T/ILC	CD8+ T	CD8+ Tn
Z82190.2	is_ti	0.213331	ns	0.297516	0.467307	T/ILC	CD8+ T	CD8+ Tn
EMC3	is_ti	-0.0763362	ns	0.297637	0.467437	T/ILC	CD8+ T	CD8+ Tn
SLC16A1	is_ti	-0.139202	ns	0.29788	0.467761	T/ILC	CD8+ T	CD8+ Tn
RAPGEF1	is_ti	0.0928694	ns	0.298124	0.468024	T/ILC	CD8+ T	CD8+ Tn
ITFG1-AS1	is_ti	0.224127	ns	0.298124	0.468024	T/ILC	CD8+ T	CD8+ Tn
TMEM251	is_ti	0.127204	ns	0.29816	0.468024	T/ILC	CD8+ T	CD8+ Tn
AC091814.1	is_ti	-0.234978	ns	0.298293	0.468175	T/ILC	CD8+ T	CD8+ Tn
SURF6	is_ti	0.105131	ns	0.298362	0.468225	T/ILC	CD8+ T	CD8+ Tn
ALG12	is_ti	-0.166345	ns	0.29841	0.468241	T/ILC	CD8+ T	CD8+ Tn
ZNF273	is_ti	-0.129731	ns	0.29846	0.468261	T/ILC	CD8+ T	CD8+ Tn
RCE1	is_ti	0.16232	ns	0.298588	0.468404	T/ILC	CD8+ T	CD8+ Tn
ANKFY1	is_ti	-0.0985476	ns	0.298649	0.468441	T/ILC	CD8+ T	CD8+ Tn
FBXO6	is_ti	0.212747	ns	0.29874	0.468525	T/ILC	CD8+ T	CD8+ Tn
ZNF66	is_ti	0.114352	ns	0.298784	0.468534	T/ILC	CD8+ T	CD8+ Tn
TMEM91	is_ti	-0.196595	ns	0.299028	0.468858	T/ILC	CD8+ T	CD8+ Tn
MED19	is_ti	-0.113695	ns	0.299114	0.468935	T/ILC	CD8+ T	CD8+ Tn
TTC16	is_ti	-0.176955	ns	0.299299	0.469166	T/ILC	CD8+ T	CD8+ Tn
STXBP4	is_ti	0.136586	ns	0.299356	0.469198	T/ILC	CD8+ T	CD8+ Tn
AL590006.1	is_ti	-0.116963	ns	0.29981	0.46985	T/ILC	CD8+ T	CD8+ Tn
MARCH9	is_ti	-0.121428	ns	0.300299	0.470544	T/ILC	CD8+ T	CD8+ Tn
AC020661.3	is_ti	0.181202	ns	0.300337	0.470544	T/ILC	CD8+ T	CD8+ Tn
WDR61	is_ti	-0.0942171	ns	0.300366	0.470544	T/ILC	CD8+ T	CD8+ Tn
MOCS3	is_ti	0.149023	ns	0.300469	0.470647	T/ILC	CD8+ T	CD8+ Tn
PROCR	is_ti	-0.113988	ns	0.300628	0.470837	T/ILC	CD8+ T	CD8+ Tn
AIMP2	is_ti	0.105338	ns	0.300716	0.470916	T/ILC	CD8+ T	CD8+ Tn
ALG10	is_ti	0.173168	ns	0.300756	0.47092	T/ILC	CD8+ T	CD8+ Tn
XYLT2	is_ti	0.141541	ns	0.300973	0.471201	T/ILC	CD8+ T	CD8+ Tn
INCENP	is_ti	0.203113	ns	0.30108	0.471309	T/ILC	CD8+ T	CD8+ Tn
N6AMT1	is_ti	0.120616	ns	0.301332	0.471646	T/ILC	CD8+ T	CD8+ Tn
SLC25A45	is_ti	-0.0924938	ns	0.301499	0.471847	T/ILC	CD8+ T	CD8+ Tn
ZNF195	is_ti	-0.0941268	ns	0.301851	0.472339	T/ILC	CD8+ T	CD8+ Tn
NPIPB5	is_ti	-0.145747	ns	0.301928	0.472401	T/ILC	CD8+ T	CD8+ Tn
PQLC3	is_ti	-0.124881	ns	0.302092	0.472599	T/ILC	CD8+ T	CD8+ Tn
AC009403.1	is_ti	-0.111996	ns	0.302262	0.472805	T/ILC	CD8+ T	CD8+ Tn
ZNF646	is_ti	0.159766	ns	0.302318	0.472816	T/ILC	CD8+ T	CD8+ Tn
RAB23	is_ti	0.241356	ns	0.302344	0.472816	T/ILC	CD8+ T	CD8+ Tn
GPR180	is_ti	0.13282	ns	0.302448	0.472835	T/ILC	CD8+ T	CD8+ Tn
ZNF226	is_ti	0.104281	ns	0.302449	0.472835	T/ILC	CD8+ T	CD8+ Tn
ELOF1	is_ti	-0.117643	ns	0.30248	0.472835	T/ILC	CD8+ T	CD8+ Tn
METTL21A	is_ti	0.0778476	ns	0.302518	0.472835	T/ILC	CD8+ T	CD8+ Tn
NECAP1	is_ti	0.0794702	ns	0.302545	0.472835	T/ILC	CD8+ T	CD8+ Tn
AKT2	is_ti	-0.0938942	ns	0.302666	0.472965	T/ILC	CD8+ T	CD8+ Tn
PNMA1	is_ti	-0.154527	ns	0.30312	0.473616	T/ILC	CD8+ T	CD8+ Tn
ZNF224	is_ti	0.0743392	ns	0.303396	0.473988	T/ILC	CD8+ T	CD8+ Tn
UBAP1	is_ti	-0.0843111	ns	0.303531	0.47414	T/ILC	CD8+ T	CD8+ Tn
TCEA2	is_ti	-0.117189	ns	0.303734	0.474337	T/ILC	CD8+ T	CD8+ Tn
HYKK	is_ti	-0.186803	ns	0.303737	0.474337	T/ILC	CD8+ T	CD8+ Tn
SECISBP2	is_ti	0.0592805	ns	0.303771	0.474337	T/ILC	CD8+ T	CD8+ Tn
MCOLN1	is_ti	0.176674	ns	0.303846	0.474395	T/ILC	CD8+ T	CD8+ Tn
TOGARAM1	is_ti	-0.124481	ns	0.304096	0.474726	T/ILC	CD8+ T	CD8+ Tn
TMEM216	is_ti	0.132516	ns	0.304162	0.474769	T/ILC	CD8+ T	CD8+ Tn
DCAF16	is_ti	0.0831748	ns	0.30428	0.474895	T/ILC	CD8+ T	CD8+ Tn
AC087071.2	is_ti	0.14848	ns	0.304387	0.475003	T/ILC	CD8+ T	CD8+ Tn
TMOD3	is_ti	-0.0669276	ns	0.30447	0.475074	T/ILC	CD8+ T	CD8+ Tn
CACNA1C	is_ti	0.206	ns	0.305012	0.47586	T/ILC	CD8+ T	CD8+ Tn
CDAN1	is_ti	0.161931	ns	0.305073	0.475895	T/ILC	CD8+ T	CD8+ Tn
EGOT	is_ti	0.273551	ns	0.305352	0.476271	T/ILC	CD8+ T	CD8+ Tn
ACIN1	is_ti	-0.0604991	ns	0.305435	0.476342	T/ILC	CD8+ T	CD8+ Tn
MANEA-DT	is_ti	0.132132	ns	0.305481	0.476354	T/ILC	CD8+ T	CD8+ Tn
TBC1D2	is_ti	0.203774	ns	0.305546	0.476396	T/ILC	CD8+ T	CD8+ Tn
THAP6	is_ti	-0.0943266	ns	0.305647	0.476439	T/ILC	CD8+ T	CD8+ Tn
ZIK1	is_ti	-0.183152	ns	0.305649	0.476439	T/ILC	CD8+ T	CD8+ Tn
RPTOR	is_ti	-0.091013	ns	0.305825	0.476627	T/ILC	CD8+ T	CD8+ Tn
TMEM189	is_ti	0.141985	ns	0.305846	0.476627	T/ILC	CD8+ T	CD8+ Tn
AC018647.2	is_ti	0.214399	ns	0.305923	0.476688	T/ILC	CD8+ T	CD8+ Tn
TMCO3	is_ti	0.133302	ns	0.306052	0.47683	T/ILC	CD8+ T	CD8+ Tn
HUWE1	is_ti	0.0567359	ns	0.306282	0.477129	T/ILC	CD8+ T	CD8+ Tn
OAZ2	is_ti	-0.111676	ns	0.306341	0.477139	T/ILC	CD8+ T	CD8+ Tn
LSM14A	is_ti	-0.0588876	ns	0.30638	0.477139	T/ILC	CD8+ T	CD8+ Tn
GYPC	is_ti	-0.0643355	ns	0.306403	0.477139	T/ILC	CD8+ T	CD8+ Tn
OGN	is_ti	0.21198	ns	0.306495	0.477223	T/ILC	CD8+ T	CD8+ Tn
ANKS3	is_ti	0.111864	ns	0.306549	0.477248	T/ILC	CD8+ T	CD8+ Tn
RAD50	is_ti	0.152648	ns	0.306681	0.477394	T/ILC	CD8+ T	CD8+ Tn
IFFO2	is_ti	0.139518	ns	0.306735	0.477418	T/ILC	CD8+ T	CD8+ Tn
PIGN	is_ti	-0.0961899	ns	0.307323	0.478274	T/ILC	CD8+ T	CD8+ Tn
ZNF570	is_ti	0.138853	ns	0.307534	0.47844	T/ILC	CD8+ T	CD8+ Tn
PSMD2	is_ti	-0.098347	ns	0.307553	0.47844	T/ILC	CD8+ T	CD8+ Tn
SLC25A43	is_ti	-0.212531	ns	0.307567	0.47844	T/ILC	CD8+ T	CD8+ Tn
AL163932.1	is_ti	0.127579	ns	0.307582	0.47844	T/ILC	CD8+ T	CD8+ Tn
HSD17B10	is_ti	-0.111041	ns	0.307725	0.478602	T/ILC	CD8+ T	CD8+ Tn
ZNF189	is_ti	0.122624	ns	0.307922	0.47885	T/ILC	CD8+ T	CD8+ Tn
ANAPC11	is_ti	-0.0953691	ns	0.307961	0.478851	T/ILC	CD8+ T	CD8+ Tn
SAV1	is_ti	0.165284	ns	0.308028	0.478896	T/ILC	CD8+ T	CD8+ Tn
MSL1	is_ti	-0.0928261	ns	0.30816	0.479041	T/ILC	CD8+ T	CD8+ Tn
CCDC71L	is_ti	-0.147897	ns	0.308322	0.479233	T/ILC	CD8+ T	CD8+ Tn
EOMES	is_ti	0.221741	ns	0.30848	0.47942	T/ILC	CD8+ T	CD8+ Tn
WDR63	is_ti	-0.232463	ns	0.308774	0.479775	T/ILC	CD8+ T	CD8+ Tn
HOOK3	is_ti	-0.0752327	ns	0.308785	0.479775	T/ILC	CD8+ T	CD8+ Tn
MON1A	is_ti	0.162775	ns	0.308838	0.479798	T/ILC	CD8+ T	CD8+ Tn
TM2D1	is_ti	-0.073167	ns	0.308906	0.479826	T/ILC	CD8+ T	CD8+ Tn
AP002884.1	is_ti	-0.161801	ns	0.308933	0.479826	T/ILC	CD8+ T	CD8+ Tn
LYSMD3	is_ti	0.102822	ns	0.308988	0.479852	T/ILC	CD8+ T	CD8+ Tn
MLX	is_ti	0.0982832	ns	0.309049	0.479863	T/ILC	CD8+ T	CD8+ Tn
LIN52	is_ti	-0.125808	ns	0.309094	0.479863	T/ILC	CD8+ T	CD8+ Tn
RPS6KA2	is_ti	0.174644	ns	0.30911	0.479863	T/ILC	CD8+ T	CD8+ Tn
CUL1	is_ti	-0.0682548	ns	0.309244	0.479972	T/ILC	CD8+ T	CD8+ Tn
R3HCC1	is_ti	0.122328	ns	0.309256	0.479972	T/ILC	CD8+ T	CD8+ Tn
UPF2	is_ti	-0.0592282	ns	0.309407	0.480147	T/ILC	CD8+ T	CD8+ Tn
AC090204.1	is_ti	-0.152631	ns	0.309574	0.480346	T/ILC	CD8+ T	CD8+ Tn
MSL2	is_ti	-0.0716774	ns	0.309663	0.480424	T/ILC	CD8+ T	CD8+ Tn
CYB561D2	is_ti	-0.128442	ns	0.309715	0.480445	T/ILC	CD8+ T	CD8+ Tn
GOT2	is_ti	-0.119853	ns	0.309769	0.480471	T/ILC	CD8+ T	CD8+ Tn
MBNL3	is_ti	-0.111184	ns	0.30994	0.480675	T/ILC	CD8+ T	CD8+ Tn
AHCYL2	is_ti	-0.100268	ns	0.309978	0.480675	T/ILC	CD8+ T	CD8+ Tn
AC099063.1	is_ti	-0.296214	ns	0.310043	0.480716	T/ILC	CD8+ T	CD8+ Tn
AC007993.3	is_ti	-0.206147	ns	0.310232	0.48095	T/ILC	CD8+ T	CD8+ Tn
ZEB2	is_ti	0.301877	ns	0.310445	0.481221	T/ILC	CD8+ T	CD8+ Tn
PACRGL	is_ti	-0.130889	ns	0.310621	0.481319	T/ILC	CD8+ T	CD8+ Tn
CASP9	is_ti	0.15384	ns	0.310655	0.481319	T/ILC	CD8+ T	CD8+ Tn
UBE4A	is_ti	0.0722695	ns	0.310675	0.481319	T/ILC	CD8+ T	CD8+ Tn
POT1	is_ti	-0.0874162	ns	0.310683	0.481319	T/ILC	CD8+ T	CD8+ Tn
LENG9	is_ti	0.189534	ns	0.310701	0.481319	T/ILC	CD8+ T	CD8+ Tn
C4orf46	is_ti	0.211177	ns	0.310811	0.48143	T/ILC	CD8+ T	CD8+ Tn
MNAT1	is_ti	-0.0868759	ns	0.310938	0.481568	T/ILC	CD8+ T	CD8+ Tn
PSMB6	is_ti	-0.107784	ns	0.311	0.481605	T/ILC	CD8+ T	CD8+ Tn
ZNF346	is_ti	-0.107604	ns	0.311092	0.481687	T/ILC	CD8+ T	CD8+ Tn
TMEM267	is_ti	-0.0857138	ns	0.311204	0.481801	T/ILC	CD8+ T	CD8+ Tn
EIF4EBP1	is_ti	0.208903	ns	0.311293	0.48188	T/ILC	CD8+ T	CD8+ Tn
PASK	is_ti	-0.152664	ns	0.311522	0.482174	T/ILC	CD8+ T	CD8+ Tn
TBL3	is_ti	-0.187168	ns	0.311593	0.482185	T/ILC	CD8+ T	CD8+ Tn
EMB	is_ti	0.0530123	ns	0.311606	0.482185	T/ILC	CD8+ T	CD8+ Tn
ACVR1B	is_ti	-0.276938	ns	0.311869	0.482532	T/ILC	CD8+ T	CD8+ Tn
SNHG7	is_ti	-0.092356	ns	0.311982	0.482647	T/ILC	CD8+ T	CD8+ Tn
UPF3A	is_ti	-0.0926506	ns	0.312062	0.482684	T/ILC	CD8+ T	CD8+ Tn
SDR42E2	is_ti	0.155708	ns	0.312083	0.482684	T/ILC	CD8+ T	CD8+ Tn
AC011933.4	is_ti	0.100682	ns	0.31223	0.482815	T/ILC	CD8+ T	CD8+ Tn
SLC39A6	is_ti	-0.12628	ns	0.312244	0.482815	T/ILC	CD8+ T	CD8+ Tn
NXPE3	is_ti	0.0851328	ns	0.312315	0.482865	T/ILC	CD8+ T	CD8+ Tn
RWDD2A	is_ti	0.181448	ns	0.312605	0.483253	T/ILC	CD8+ T	CD8+ Tn
THUMPD2	is_ti	0.0901526	ns	0.312719	0.48337	T/ILC	CD8+ T	CD8+ Tn
KIAA1324L	is_ti	-0.193362	ns	0.312974	0.483701	T/ILC	CD8+ T	CD8+ Tn
LINC01521	is_ti	0.213844	ns	0.31301	0.483701	T/ILC	CD8+ T	CD8+ Tn
ERAP2	is_ti	-0.0828127	ns	0.313112	0.483798	T/ILC	CD8+ T	CD8+ Tn
LMLN	is_ti	-0.139827	ns	0.313252	0.483903	T/ILC	CD8+ T	CD8+ Tn
SETD2	is_ti	-0.0617629	ns	0.313257	0.483903	T/ILC	CD8+ T	CD8+ Tn
PGAP2	is_ti	-0.114407	ns	0.313327	0.483951	T/ILC	CD8+ T	CD8+ Tn
CETP	is_ti	0.218779	ns	0.313384	0.48398	T/ILC	CD8+ T	CD8+ Tn
EXOC8	is_ti	0.155083	ns	0.313498	0.484096	T/ILC	CD8+ T	CD8+ Tn
LINC01934	is_ti	0.0802229	ns	0.313597	0.484189	T/ILC	CD8+ T	CD8+ Tn
MEMO1	is_ti	-0.152252	ns	0.313723	0.484324	T/ILC	CD8+ T	CD8+ Tn
CASC4	is_ti	-0.0758802	ns	0.313778	0.48435	T/ILC	CD8+ T	CD8+ Tn
UFL1-AS1	is_ti	0.15773	ns	0.313877	0.484404	T/ILC	CD8+ T	CD8+ Tn
PRPF38B	is_ti	0.0624328	ns	0.31389	0.484404	T/ILC	CD8+ T	CD8+ Tn
SART1	is_ti	-0.0882878	ns	0.314257	0.484911	T/ILC	CD8+ T	CD8+ Tn
AL451062.1	is_ti	0.187256	ns	0.314407	0.485082	T/ILC	CD8+ T	CD8+ Tn
NOP2	is_ti	0.161535	ns	0.314533	0.485202	T/ILC	CD8+ T	CD8+ Tn
CCDC152	is_ti	-0.129406	ns	0.314562	0.485202	T/ILC	CD8+ T	CD8+ Tn
LASP1	is_ti	0.0897248	ns	0.314719	0.485383	T/ILC	CD8+ T	CD8+ Tn
AC011445.2	is_ti	0.275082	ns	0.314821	0.48545	T/ILC	CD8+ T	CD8+ Tn
RNF167	is_ti	0.0963904	ns	0.314839	0.48545	T/ILC	CD8+ T	CD8+ Tn
FBXO2	is_ti	0.239134	ns	0.315036	0.485694	T/ILC	CD8+ T	CD8+ Tn
FLYWCH2	is_ti	-0.111861	ns	0.315291	0.486026	T/ILC	CD8+ T	CD8+ Tn
UTP4	is_ti	-0.106065	ns	0.315496	0.486266	T/ILC	CD8+ T	CD8+ Tn
RBM14-RBM4	is_ti	0.120705	ns	0.315524	0.486266	T/ILC	CD8+ T	CD8+ Tn
BCCIP	is_ti	-0.0719716	ns	0.315593	0.486274	T/ILC	CD8+ T	CD8+ Tn
AC116366.3	is_ti	-0.0736891	ns	0.315622	0.486274	T/ILC	CD8+ T	CD8+ Tn
CTPS1	is_ti	0.133734	ns	0.315655	0.486274	T/ILC	CD8+ T	CD8+ Tn
LRP5L	is_ti	0.187351	ns	0.315684	0.486274	T/ILC	CD8+ T	CD8+ Tn
C6orf201	is_ti	0.221616	ns	0.315859	0.486484	T/ILC	CD8+ T	CD8+ Tn
LINC01963	is_ti	0.225489	ns	0.315924	0.486484	T/ILC	CD8+ T	CD8+ Tn
VIM-AS1	is_ti	-0.116438	ns	0.315937	0.486484	T/ILC	CD8+ T	CD8+ Tn
HS2ST1	is_ti	0.104508	ns	0.315998	0.486519	T/ILC	CD8+ T	CD8+ Tn
C14orf119	is_ti	0.0868907	ns	0.316183	0.486719	T/ILC	CD8+ T	CD8+ Tn
TAF15	is_ti	-0.0514816	ns	0.316206	0.486719	T/ILC	CD8+ T	CD8+ Tn
KCTD6	is_ti	0.143336	ns	0.316323	0.486839	T/ILC	CD8+ T	CD8+ Tn
SELENOM	is_ti	-0.103092	ns	0.316369	0.486849	T/ILC	CD8+ T	CD8+ Tn
AKAP10	is_ti	-0.0739543	ns	0.316737	0.487356	T/ILC	CD8+ T	CD8+ Tn
AC092119.2	is_ti	0.208133	ns	0.317084	0.487831	T/ILC	CD8+ T	CD8+ Tn
ARMCX6	is_ti	-0.130467	ns	0.317431	0.488305	T/ILC	CD8+ T	CD8+ Tn
CSTF2	is_ti	0.140861	ns	0.317612	0.488524	T/ILC	CD8+ T	CD8+ Tn
MYO18A	is_ti	0.126446	ns	0.317772	0.488709	T/ILC	CD8+ T	CD8+ Tn
C9orf3	is_ti	-0.13339	ns	0.317945	0.488916	T/ILC	CD8+ T	CD8+ Tn
PIP5K1A	is_ti	0.0776274	ns	0.318038	0.488998	T/ILC	CD8+ T	CD8+ Tn
STARD4-AS1	is_ti	0.173509	ns	0.318246	0.489202	T/ILC	CD8+ T	CD8+ Tn
ZSWIM7	is_ti	-0.070236	ns	0.318249	0.489202	T/ILC	CD8+ T	CD8+ Tn
AL354892.1	is_ti	0.177812	ns	0.318341	0.489283	T/ILC	CD8+ T	CD8+ Tn
GPR174	is_ti	0.0820208	ns	0.318639	0.489681	T/ILC	CD8+ T	CD8+ Tn
BDP1	is_ti	-0.052459	ns	0.318785	0.489845	T/ILC	CD8+ T	CD8+ Tn
INTS10	is_ti	0.0697881	ns	0.318826	0.48985	T/ILC	CD8+ T	CD8+ Tn
KANSL3	is_ti	0.0925552	ns	0.319073	0.490169	T/ILC	CD8+ T	CD8+ Tn
GPSM2	is_ti	-0.141147	ns	0.319239	0.490364	T/ILC	CD8+ T	CD8+ Tn
BLOC1S6	is_ti	-0.0946228	ns	0.319357	0.490464	T/ILC	CD8+ T	CD8+ Tn
FAM122A	is_ti	-0.126677	ns	0.319383	0.490464	T/ILC	CD8+ T	CD8+ Tn
B3GAT3	is_ti	0.0908517	ns	0.319461	0.490525	T/ILC	CD8+ T	CD8+ Tn
CAMKK2	is_ti	0.211061	ns	0.319629	0.490721	T/ILC	CD8+ T	CD8+ Tn
AC107032.2	is_ti	0.2409	ns	0.319708	0.490783	T/ILC	CD8+ T	CD8+ Tn
AL606491.1	is_ti	-0.222283	ns	0.319747	0.490783	T/ILC	CD8+ T	CD8+ Tn
DPY19L4	is_ti	-0.103179	ns	0.319947	0.49103	T/ILC	CD8+ T	CD8+ Tn
PAXIP1-AS1	is_ti	-0.125368	ns	0.32001	0.491066	T/ILC	CD8+ T	CD8+ Tn
AL355472.1	is_ti	-0.179101	ns	0.320174	0.491217	T/ILC	CD8+ T	CD8+ Tn
CHIC1	is_ti	0.0842663	ns	0.320187	0.491217	T/ILC	CD8+ T	CD8+ Tn
DVL3	is_ti	0.155994	ns	0.320488	0.49155	T/ILC	CD8+ T	CD8+ Tn
POLR2K	is_ti	-0.0894792	ns	0.320496	0.49155	T/ILC	CD8+ T	CD8+ Tn
CRTC3	is_ti	0.0638079	ns	0.320536	0.49155	T/ILC	CD8+ T	CD8+ Tn
AC106779.1	is_ti	0.193412	ns	0.320561	0.49155	T/ILC	CD8+ T	CD8+ Tn
MTDH	is_ti	-0.0488653	ns	0.320727	0.491745	T/ILC	CD8+ T	CD8+ Tn
NOL9	is_ti	-0.090381	ns	0.320949	0.492025	T/ILC	CD8+ T	CD8+ Tn
PI4K2A	is_ti	0.188919	ns	0.321129	0.49224	T/ILC	CD8+ T	CD8+ Tn
ZNF596	is_ti	0.148556	ns	0.321238	0.492348	T/ILC	CD8+ T	CD8+ Tn
AL591767.1	is_ti	0.173655	ns	0.321383	0.492475	T/ILC	CD8+ T	CD8+ Tn
ZNF582	is_ti	0.155023	ns	0.3214	0.492475	T/ILC	CD8+ T	CD8+ Tn
DLG1	is_ti	-0.0756592	ns	0.321656	0.492759	T/ILC	CD8+ T	CD8+ Tn
UPF3B	is_ti	-0.0692757	ns	0.321687	0.492759	T/ILC	CD8+ T	CD8+ Tn
DEGS2	is_ti	0.236511	ns	0.321703	0.492759	T/ILC	CD8+ T	CD8+ Tn
GMNN	is_ti	-0.187186	ns	0.321746	0.492764	T/ILC	CD8+ T	CD8+ Tn
EXTL3	is_ti	0.210602	ns	0.321785	0.492764	T/ILC	CD8+ T	CD8+ Tn
AFF4	is_ti	-0.0636878	ns	0.321824	0.492764	T/ILC	CD8+ T	CD8+ Tn
ZNF562	is_ti	0.0970611	ns	0.322029	0.493014	T/ILC	CD8+ T	CD8+ Tn
ANGPTL1	is_ti	0.218544	ns	0.322066	0.493014	T/ILC	CD8+ T	CD8+ Tn
AL136038.5	is_ti	-0.179603	ns	0.322393	0.493454	T/ILC	CD8+ T	CD8+ Tn
ARHGEF9	is_ti	0.0685404	ns	0.322464	0.493502	T/ILC	CD8+ T	CD8+ Tn
SREBF1	is_ti	0.0986762	ns	0.322713	0.493822	T/ILC	CD8+ T	CD8+ Tn
ASCC3	is_ti	-0.0748475	ns	0.322783	0.49387	T/ILC	CD8+ T	CD8+ Tn
VPS45	is_ti	0.103149	ns	0.323051	0.494111	T/ILC	CD8+ T	CD8+ Tn
ELOVL6	is_ti	0.141979	ns	0.323077	0.494111	T/ILC	CD8+ T	CD8+ Tn
AP002986.1	is_ti	-0.220401	ns	0.323103	0.494111	T/ILC	CD8+ T	CD8+ Tn
LY86-AS1	is_ti	0.379126	ns	0.323114	0.494111	T/ILC	CD8+ T	CD8+ Tn
SUPT5H	is_ti	-0.0823839	ns	0.323138	0.494111	T/ILC	CD8+ T	CD8+ Tn
STRN3	is_ti	-0.0868407	ns	0.323268	0.494249	T/ILC	CD8+ T	CD8+ Tn
TRIOBP	is_ti	-0.168813	ns	0.323489	0.494528	T/ILC	CD8+ T	CD8+ Tn
NSRP1	is_ti	-0.0551372	ns	0.323635	0.49469	T/ILC	CD8+ T	CD8+ Tn
PRIM1	is_ti	0.0983025	ns	0.323699	0.494722	T/ILC	CD8+ T	CD8+ Tn
RLN2	is_ti	-0.170116	ns	0.323735	0.494722	T/ILC	CD8+ T	CD8+ Tn
DNAJC6	is_ti	-0.217758	ns	0.323796	0.494755	T/ILC	CD8+ T	CD8+ Tn
TBC1D10B	is_ti	0.141615	ns	0.323967	0.494933	T/ILC	CD8+ T	CD8+ Tn
ANKRD36B	is_ti	-0.114032	ns	0.323991	0.494933	T/ILC	CD8+ T	CD8+ Tn
KMT2E	is_ti	-0.0508096	ns	0.324062	0.49498	T/ILC	CD8+ T	CD8+ Tn
SIDT1-AS1	is_ti	0.151724	ns	0.324386	0.495391	T/ILC	CD8+ T	CD8+ Tn
PABPC4	is_ti	-0.0961993	ns	0.32441	0.495391	T/ILC	CD8+ T	CD8+ Tn
PKN1	is_ti	0.0727898	ns	0.325128	0.49641	T/ILC	CD8+ T	CD8+ Tn
HSPD1	is_ti	0.0785274	ns	0.325195	0.49641	T/ILC	CD8+ T	CD8+ Tn
WDR75	is_ti	-0.0733906	ns	0.325196	0.49641	T/ILC	CD8+ T	CD8+ Tn
RABL6	is_ti	-0.16277	ns	0.325259	0.496446	T/ILC	CD8+ T	CD8+ Tn
NGLY1	is_ti	-0.0620821	ns	0.325526	0.496788	T/ILC	CD8+ T	CD8+ Tn
IQCH	is_ti	-0.146251	ns	0.325592	0.496788	T/ILC	CD8+ T	CD8+ Tn
SAMD4B	is_ti	0.0992144	ns	0.325602	0.496788	T/ILC	CD8+ T	CD8+ Tn
GNA12	is_ti	-0.107418	ns	0.325832	0.497078	T/ILC	CD8+ T	CD8+ Tn
TIMM22	is_ti	-0.119406	ns	0.326025	0.497312	T/ILC	CD8+ T	CD8+ Tn
PAIP2B	is_ti	-0.136254	ns	0.326072	0.497323	T/ILC	CD8+ T	CD8+ Tn
ZNF449	is_ti	0.176307	ns	0.326244	0.497503	T/ILC	CD8+ T	CD8+ Tn
SLC26A2	is_ti	-0.166023	ns	0.326306	0.497503	T/ILC	CD8+ T	CD8+ Tn
GPATCH3	is_ti	-0.19001	ns	0.326309	0.497503	T/ILC	CD8+ T	CD8+ Tn
PRR12	is_ti	-0.103297	ns	0.326379	0.497549	T/ILC	CD8+ T	CD8+ Tn
FBLN5	is_ti	-0.12662	ns	0.326557	0.497704	T/ILC	CD8+ T	CD8+ Tn
ANKRD17	is_ti	-0.0673128	ns	0.32656	0.497704	T/ILC	CD8+ T	CD8+ Tn
GRID2IP	is_ti	0.21595	ns	0.326705	0.497864	T/ILC	CD8+ T	CD8+ Tn
ZNF429	is_ti	0.0934094	ns	0.326944	0.498168	T/ILC	CD8+ T	CD8+ Tn
AC004596.1	is_ti	-0.151617	ns	0.327372	0.49876	T/ILC	CD8+ T	CD8+ Tn
DDX23	is_ti	0.0923488	ns	0.327643	0.4991	T/ILC	CD8+ T	CD8+ Tn
AC011416.3	is_ti	0.210181	ns	0.327675	0.4991	T/ILC	CD8+ T	CD8+ Tn
CFAP97	is_ti	0.0773471	ns	0.328082	0.499658	T/ILC	CD8+ T	CD8+ Tn
VIRMA	is_ti	-0.0664383	ns	0.328154	0.499708	T/ILC	CD8+ T	CD8+ Tn
NUAK2	is_ti	0.119745	ns	0.32839	0.500006	T/ILC	CD8+ T	CD8+ Tn
NPLOC4	is_ti	0.0764356	ns	0.32857	0.50022	T/ILC	CD8+ T	CD8+ Tn
R3HDM1	is_ti	0.0676352	ns	0.328683	0.500332	T/ILC	CD8+ T	CD8+ Tn
ARRDC1	is_ti	-0.135421	ns	0.328771	0.500405	T/ILC	CD8+ T	CD8+ Tn
AC093827.4	is_ti	0.223302	ns	0.328861	0.500481	T/ILC	CD8+ T	CD8+ Tn
WWC3	is_ti	-0.114393	ns	0.328911	0.500496	T/ILC	CD8+ T	CD8+ Tn
GPATCH11	is_ti	-0.0960676	ns	0.328989	0.500554	T/ILC	CD8+ T	CD8+ Tn
IRF2	is_ti	-0.0530227	ns	0.32912	0.500692	T/ILC	CD8+ T	CD8+ Tn
CHTOP	is_ti	-0.0681647	ns	0.329296	0.500862	T/ILC	CD8+ T	CD8+ Tn
RRP9	is_ti	-0.13206	ns	0.329312	0.500862	T/ILC	CD8+ T	CD8+ Tn
MTMR12	is_ti	-0.0867744	ns	0.329528	0.501078	T/ILC	CD8+ T	CD8+ Tn
MAP4K5	is_ti	-0.0884005	ns	0.329533	0.501078	T/ILC	CD8+ T	CD8+ Tn
ECD	is_ti	-0.0929788	ns	0.329621	0.50115	T/ILC	CD8+ T	CD8+ Tn
RAB37	is_ti	0.0957074	ns	0.329725	0.501216	T/ILC	CD8+ T	CD8+ Tn
UBE2J2	is_ti	-0.0748263	ns	0.329744	0.501216	T/ILC	CD8+ T	CD8+ Tn
TBC1D10A	is_ti	-0.103373	ns	0.33005	0.501619	T/ILC	CD8+ T	CD8+ Tn
ZNF8	is_ti	0.169253	ns	0.330202	0.50179	T/ILC	CD8+ T	CD8+ Tn
PXK	is_ti	-0.112464	ns	0.33037	0.501984	T/ILC	CD8+ T	CD8+ Tn
MDP1	is_ti	-0.193793	ns	0.330457	0.502055	T/ILC	CD8+ T	CD8+ Tn
NUDT1	is_ti	0.110253	ns	0.330512	0.502079	T/ILC	CD8+ T	CD8+ Tn
AL355581.1	is_ti	-0.169072	ns	0.330638	0.502209	T/ILC	CD8+ T	CD8+ Tn
RDH14	is_ti	-0.105541	ns	0.330744	0.50231	T/ILC	CD8+ T	CD8+ Tn
IGSF9B	is_ti	0.167544	ns	0.330799	0.502331	T/ILC	CD8+ T	CD8+ Tn
PARVB	is_ti	0.205832	ns	0.331017	0.502594	T/ILC	CD8+ T	CD8+ Tn
POLR2J2	is_ti	0.196721	ns	0.331052	0.502594	T/ILC	CD8+ T	CD8+ Tn
KIAA1958	is_ti	-0.151977	ns	0.331232	0.502703	T/ILC	CD8+ T	CD8+ Tn
ALDH1A2	is_ti	0.314166	ns	0.331255	0.502703	T/ILC	CD8+ T	CD8+ Tn
IFNGR2	is_ti	0.139403	ns	0.331272	0.502703	T/ILC	CD8+ T	CD8+ Tn
SNX24	is_ti	-0.252178	ns	0.331284	0.502703	T/ILC	CD8+ T	CD8+ Tn
CNOT8	is_ti	-0.055577	ns	0.331558	0.503058	T/ILC	CD8+ T	CD8+ Tn
ZNF780A	is_ti	-0.101379	ns	0.331819	0.503392	T/ILC	CD8+ T	CD8+ Tn
RRP7A	is_ti	-0.108385	ns	0.332193	0.503898	T/ILC	CD8+ T	CD8+ Tn
FAM193B	is_ti	0.114534	ns	0.332255	0.503931	T/ILC	CD8+ T	CD8+ Tn
PCMT1	is_ti	-0.0587107	ns	0.332446	0.504161	T/ILC	CD8+ T	CD8+ Tn
HSD17B12	is_ti	0.0806625	ns	0.332577	0.504298	T/ILC	CD8+ T	CD8+ Tn
PGD	is_ti	0.207268	ns	0.332861	0.504667	T/ILC	CD8+ T	CD8+ Tn
ZNF672	is_ti	0.151183	ns	0.333093	0.504959	T/ILC	CD8+ T	CD8+ Tn
BORCS7-ASMT	is_ti	0.170965	ns	0.333364	0.505308	T/ILC	CD8+ T	CD8+ Tn
SLC9A3R1	is_ti	-0.0732476	ns	0.33372	0.505786	T/ILC	CD8+ T	CD8+ Tn
E4F1	is_ti	-0.131636	ns	0.334103	0.506306	T/ILC	CD8+ T	CD8+ Tn
PHC1	is_ti	0.142809	ns	0.334204	0.506398	T/ILC	CD8+ T	CD8+ Tn
MATN1-AS1	is_ti	0.149654	ns	0.334284	0.506457	T/ILC	CD8+ T	CD8+ Tn
GNL3	is_ti	-0.0761559	ns	0.334335	0.506475	T/ILC	CD8+ T	CD8+ Tn
PPP1R13L	is_ti	0.201666	ns	0.334596	0.506764	T/ILC	CD8+ T	CD8+ Tn
SNAP29	is_ti	0.0912214	ns	0.334647	0.506764	T/ILC	CD8+ T	CD8+ Tn
HOXB-AS1	is_ti	-0.133619	ns	0.334648	0.506764	T/ILC	CD8+ T	CD8+ Tn
B4GALT4	is_ti	0.153977	ns	0.33476	0.506827	T/ILC	CD8+ T	CD8+ Tn
PPCS	is_ti	0.0685716	ns	0.33477	0.506827	T/ILC	CD8+ T	CD8+ Tn
HOMER2	is_ti	0.15104	ns	0.335128	0.507308	T/ILC	CD8+ T	CD8+ Tn
MCM8	is_ti	0.135848	ns	0.335437	0.507695	T/ILC	CD8+ T	CD8+ Tn
BLOC1S3	is_ti	-0.174478	ns	0.335465	0.507695	T/ILC	CD8+ T	CD8+ Tn
DCAF1	is_ti	-0.0818464	ns	0.335561	0.507767	T/ILC	CD8+ T	CD8+ Tn
AFTPH	is_ti	-0.0810267	ns	0.335594	0.507767	T/ILC	CD8+ T	CD8+ Tn
ZNF573	is_ti	-0.0987567	ns	0.335672	0.507824	T/ILC	CD8+ T	CD8+ Tn
AP001107.9	is_ti	-0.171718	ns	0.335915	0.508104	T/ILC	CD8+ T	CD8+ Tn
TRMT10C	is_ti	-0.0862802	ns	0.335938	0.508104	T/ILC	CD8+ T	CD8+ Tn
ZNF439	is_ti	0.0855455	ns	0.336142	0.508351	T/ILC	CD8+ T	CD8+ Tn
DOK6	is_ti	0.19861	ns	0.336807	0.509238	T/ILC	CD8+ T	CD8+ Tn
EXOC7	is_ti	0.0884929	ns	0.336849	0.509238	T/ILC	CD8+ T	CD8+ Tn
PTPN23	is_ti	0.120132	ns	0.33685	0.509238	T/ILC	CD8+ T	CD8+ Tn
SLC33A1	is_ti	-0.132796	ns	0.337254	0.509726	T/ILC	CD8+ T	CD8+ Tn
ZNF268	is_ti	-0.133383	ns	0.337273	0.509726	T/ILC	CD8+ T	CD8+ Tn
CP	is_ti	-0.16878	ns	0.337296	0.509726	T/ILC	CD8+ T	CD8+ Tn
IGIP	is_ti	-0.129837	ns	0.337562	0.510068	T/ILC	CD8+ T	CD8+ Tn
LAPTM5	is_ti	-0.0645181	ns	0.337663	0.510101	T/ILC	CD8+ T	CD8+ Tn
TMEM44-AS1	is_ti	0.177225	ns	0.337666	0.510101	T/ILC	CD8+ T	CD8+ Tn
LGMN	is_ti	-0.192415	ns	0.337775	0.510172	T/ILC	CD8+ T	CD8+ Tn
AC015849.3	is_ti	0.111369	ns	0.337794	0.510172	T/ILC	CD8+ T	CD8+ Tn
DLST	is_ti	-0.0720985	ns	0.337875	0.510233	T/ILC	CD8+ T	CD8+ Tn
NUP35	is_ti	-0.116463	ns	0.33803	0.510405	T/ILC	CD8+ T	CD8+ Tn
VCPKMT	is_ti	0.0966044	ns	0.338334	0.510776	T/ILC	CD8+ T	CD8+ Tn
PROCA1	is_ti	-0.194757	ns	0.338357	0.510776	T/ILC	CD8+ T	CD8+ Tn
TAF1C	is_ti	0.152691	ns	0.338398	0.510776	T/ILC	CD8+ T	CD8+ Tn
SLC6A16	is_ti	-0.124729	ns	0.338506	0.510877	T/ILC	CD8+ T	CD8+ Tn
ATN1	is_ti	-0.144856	ns	0.338696	0.511103	T/ILC	CD8+ T	CD8+ Tn
LINC00987	is_ti	0.217331	ns	0.338806	0.511208	T/ILC	CD8+ T	CD8+ Tn
Z94721.1	is_ti	-0.146443	ns	0.338876	0.511252	T/ILC	CD8+ T	CD8+ Tn
AC106707.1	is_ti	0.187526	ns	0.338932	0.511274	T/ILC	CD8+ T	CD8+ Tn
AL158210.1	is_ti	-0.163756	ns	0.339139	0.511525	T/ILC	CD8+ T	CD8+ Tn
GAL3ST4	is_ti	-0.180237	ns	0.339352	0.511785	T/ILC	CD8+ T	CD8+ Tn
NAE1	is_ti	-0.069262	ns	0.33971	0.512263	T/ILC	CD8+ T	CD8+ Tn
GCDH	is_ti	-0.0882212	ns	0.33985	0.512412	T/ILC	CD8+ T	CD8+ Tn
TMEM223	is_ti	0.0873594	ns	0.339913	0.512446	T/ILC	CD8+ T	CD8+ Tn
GTF2F2	is_ti	-0.0787138	ns	0.340079	0.512634	T/ILC	CD8+ T	CD8+ Tn
SACS	is_ti	0.0941254	ns	0.340276	0.51287	T/ILC	CD8+ T	CD8+ Tn
CHD1	is_ti	-0.0566978	ns	0.340559	0.513235	T/ILC	CD8+ T	CD8+ Tn
MBLAC2	is_ti	0.103788	ns	0.340651	0.513311	T/ILC	CD8+ T	CD8+ Tn
COL10A1	is_ti	-0.147792	ns	0.340709	0.513338	T/ILC	CD8+ T	CD8+ Tn
ZDHHC21	is_ti	0.104098	ns	0.34088	0.51347	T/ILC	CD8+ T	CD8+ Tn
MIEN1	is_ti	-0.0992723	ns	0.340914	0.51347	T/ILC	CD8+ T	CD8+ Tn
CAB39	is_ti	-0.0674686	ns	0.340956	0.51347	T/ILC	CD8+ T	CD8+ Tn
SLC39A3	is_ti	0.133374	ns	0.340974	0.51347	T/ILC	CD8+ T	CD8+ Tn
MIS12	is_ti	0.0827112	ns	0.341002	0.51347	T/ILC	CD8+ T	CD8+ Tn
PTCD2	is_ti	-0.125531	ns	0.341484	0.514134	T/ILC	CD8+ T	CD8+ Tn
C1orf131	is_ti	-0.0948152	ns	0.341565	0.514195	T/ILC	CD8+ T	CD8+ Tn
RAD1	is_ti	-0.100027	ns	0.341694	0.514324	T/ILC	CD8+ T	CD8+ Tn
TRIM9	is_ti	-0.249861	ns	0.341734	0.514324	T/ILC	CD8+ T	CD8+ Tn
PCED1A	is_ti	0.106739	ns	0.341788	0.514345	T/ILC	CD8+ T	CD8+ Tn
MAPK8IP3	is_ti	0.0826212	ns	0.341973	0.514562	T/ILC	CD8+ T	CD8+ Tn
MIR646HG	is_ti	-0.247484	ns	0.342341	0.515052	T/ILC	CD8+ T	CD8+ Tn
BICRA-AS1	is_ti	-0.169822	ns	0.342412	0.515097	T/ILC	CD8+ T	CD8+ Tn
SDE2	is_ti	0.1145	ns	0.342577	0.515284	T/ILC	CD8+ T	CD8+ Tn
RAB11FIP3	is_ti	-0.112122	ns	0.342664	0.515352	T/ILC	CD8+ T	CD8+ Tn
EFCAB2	is_ti	-0.124757	ns	0.342787	0.515476	T/ILC	CD8+ T	CD8+ Tn
MARCH3	is_ti	-0.128506	ns	0.343004	0.515741	T/ILC	CD8+ T	CD8+ Tn
MTPAP	is_ti	0.124409	ns	0.343063	0.515767	T/ILC	CD8+ T	CD8+ Tn
C8orf37-AS1	is_ti	-0.191332	ns	0.343517	0.516389	T/ILC	CD8+ T	CD8+ Tn
YRDC	is_ti	0.104423	ns	0.343587	0.51639	T/ILC	CD8+ T	CD8+ Tn
KNSTRN	is_ti	0.208728	ns	0.3436	0.51639	T/ILC	CD8+ T	CD8+ Tn
KANTR	is_ti	-0.10053	ns	0.344038	0.516985	T/ILC	CD8+ T	CD8+ Tn
TTC22	is_ti	-0.200575	ns	0.344206	0.517176	T/ILC	CD8+ T	CD8+ Tn
UBA2	is_ti	0.0554575	ns	0.344377	0.51737	T/ILC	CD8+ T	CD8+ Tn
CPEB1	is_ti	-0.212125	ns	0.344624	0.517679	T/ILC	CD8+ T	CD8+ Tn
MTX1	is_ti	-0.114032	ns	0.344725	0.51777	T/ILC	CD8+ T	CD8+ Tn
AHDC1	is_ti	0.134987	ns	0.344864	0.517916	T/ILC	CD8+ T	CD8+ Tn
PACSIN2	is_ti	-0.112944	ns	0.345092	0.518137	T/ILC	CD8+ T	CD8+ Tn
DNAH12	is_ti	0.189048	ns	0.345094	0.518137	T/ILC	CD8+ T	CD8+ Tn
INTS2	is_ti	-0.119449	ns	0.345149	0.518158	T/ILC	CD8+ T	CD8+ Tn
LEO1	is_ti	0.0707467	ns	0.34533	0.518368	T/ILC	CD8+ T	CD8+ Tn
USP1	is_ti	-0.0860589	ns	0.34539	0.518396	T/ILC	CD8+ T	CD8+ Tn
DNAJC17	is_ti	0.0868144	ns	0.345454	0.518429	T/ILC	CD8+ T	CD8+ Tn
C5orf17	is_ti	-0.278309	ns	0.345581	0.518488	T/ILC	CD8+ T	CD8+ Tn
RPP30	is_ti	-0.0913505	ns	0.345607	0.518488	T/ILC	CD8+ T	CD8+ Tn
ARMC9	is_ti	-0.154988	ns	0.345618	0.518488	T/ILC	CD8+ T	CD8+ Tn
SLC2A11	is_ti	0.114033	ns	0.345738	0.518607	T/ILC	CD8+ T	CD8+ Tn
NLN	is_ti	0.330219	ns	0.345988	0.518881	T/ILC	CD8+ T	CD8+ Tn
USP9Y	is_ti	-0.142668	ns	0.346041	0.518881	T/ILC	CD8+ T	CD8+ Tn
NUF2	is_ti	0.129239	ns	0.346045	0.518881	T/ILC	CD8+ T	CD8+ Tn
AKT1S1	is_ti	-0.209072	ns	0.346127	0.518942	T/ILC	CD8+ T	CD8+ Tn
GIT1	is_ti	-0.127464	ns	0.346333	0.519189	T/ILC	CD8+ T	CD8+ Tn
TTC38	is_ti	0.23292	ns	0.346593	0.519516	T/ILC	CD8+ T	CD8+ Tn
LONP1	is_ti	-0.106655	ns	0.346812	0.519778	T/ILC	CD8+ T	CD8+ Tn
REXO4	is_ti	-0.0951052	ns	0.34687	0.519778	T/ILC	CD8+ T	CD8+ Tn
ICE1	is_ti	-0.0662632	ns	0.346892	0.519778	T/ILC	CD8+ T	CD8+ Tn
AZI2	is_ti	-0.0884825	ns	0.346939	0.519786	T/ILC	CD8+ T	CD8+ Tn
AP002812.2	is_ti	-0.146001	ns	0.347134	0.520017	T/ILC	CD8+ T	CD8+ Tn
SENP1	is_ti	0.0947695	ns	0.347426	0.520354	T/ILC	CD8+ T	CD8+ Tn
TOR3A	is_ti	0.121711	ns	0.347442	0.520354	T/ILC	CD8+ T	CD8+ Tn
TMEM185A	is_ti	0.13312	ns	0.34785	0.520901	T/ILC	CD8+ T	CD8+ Tn
DDX59	is_ti	0.091586	ns	0.348064	0.52116	T/ILC	CD8+ T	CD8+ Tn
FAM239A	is_ti	0.26866	ns	0.348117	0.521177	T/ILC	CD8+ T	CD8+ Tn
ACAP2	is_ti	-0.057139	ns	0.348259	0.521327	T/ILC	CD8+ T	CD8+ Tn
BACE2	is_ti	0.365768	ns	0.348328	0.521369	T/ILC	CD8+ T	CD8+ Tn
PPT1	is_ti	0.0938148	ns	0.348448	0.521486	T/ILC	CD8+ T	CD8+ Tn
SPATA6	is_ti	0.365533	ns	0.348491	0.521488	T/ILC	CD8+ T	CD8+ Tn
ZBTB20-AS1	is_ti	0.164774	ns	0.348651	0.521615	T/ILC	CD8+ T	CD8+ Tn
AC010615.4	is_ti	0.180213	ns	0.348683	0.521615	T/ILC	CD8+ T	CD8+ Tn
DZANK1	is_ti	0.15295	ns	0.3487	0.521615	T/ILC	CD8+ T	CD8+ Tn
AC245060.5	is_ti	0.139095	ns	0.348824	0.521716	T/ILC	CD8+ T	CD8+ Tn
PHF19	is_ti	0.110699	ns	0.348864	0.521716	T/ILC	CD8+ T	CD8+ Tn
CENPK	is_ti	-0.158989	ns	0.348893	0.521716	T/ILC	CD8+ T	CD8+ Tn
MRPL3	is_ti	-0.0768663	ns	0.349374	0.522373	T/ILC	CD8+ T	CD8+ Tn
CMTM3	is_ti	-0.101654	ns	0.349561	0.52259	T/ILC	CD8+ T	CD8+ Tn
SP2	is_ti	0.0939988	ns	0.349888	0.523017	T/ILC	CD8+ T	CD8+ Tn
MSANTD3	is_ti	0.163083	ns	0.350247	0.523491	T/ILC	CD8+ T	CD8+ Tn
PDE7A	is_ti	0.0587889	ns	0.350396	0.523651	T/ILC	CD8+ T	CD8+ Tn
AC140125.3	is_ti	-0.200585	ns	0.35048	0.523671	T/ILC	CD8+ T	CD8+ Tn
ZNF281	is_ti	-0.0851848	ns	0.350493	0.523671	T/ILC	CD8+ T	CD8+ Tn
RFWD3	is_ti	0.0954581	ns	0.350676	0.523882	T/ILC	CD8+ T	CD8+ Tn
ATP6V1C1	is_ti	0.0744852	ns	0.350889	0.524138	T/ILC	CD8+ T	CD8+ Tn
SEMA6A-AS1	is_ti	-0.138286	ns	0.351165	0.524487	T/ILC	CD8+ T	CD8+ Tn
EIF3B	is_ti	-0.0638922	ns	0.351352	0.524652	T/ILC	CD8+ T	CD8+ Tn
AC007541.1	is_ti	0.206408	ns	0.351365	0.524652	T/ILC	CD8+ T	CD8+ Tn
RNF20	is_ti	-0.0880912	ns	0.351401	0.524652	T/ILC	CD8+ T	CD8+ Tn
GPBP1L1	is_ti	0.0570114	ns	0.351473	0.524697	T/ILC	CD8+ T	CD8+ Tn
HMGA1	is_ti	0.0835724	ns	0.351575	0.524787	T/ILC	CD8+ T	CD8+ Tn
RNF123	is_ti	-0.145391	ns	0.351667	0.524793	T/ILC	CD8+ T	CD8+ Tn
C2	is_ti	-0.144328	ns	0.351712	0.524793	T/ILC	CD8+ T	CD8+ Tn
APC	is_ti	-0.0706233	ns	0.351764	0.524793	T/ILC	CD8+ T	CD8+ Tn
GPN3	is_ti	-0.0984216	ns	0.351771	0.524793	T/ILC	CD8+ T	CD8+ Tn
ERCC2	is_ti	0.16682	ns	0.351788	0.524793	T/ILC	CD8+ T	CD8+ Tn
SLC27A3	is_ti	0.207387	ns	0.352079	0.525164	T/ILC	CD8+ T	CD8+ Tn
AP006621.3	is_ti	-0.106471	ns	0.352367	0.525532	T/ILC	CD8+ T	CD8+ Tn
ZNF160	is_ti	-0.0744391	ns	0.352557	0.525751	T/ILC	CD8+ T	CD8+ Tn
TPM3	is_ti	0.0530117	ns	0.352602	0.525756	T/ILC	CD8+ T	CD8+ Tn
AC074032.1	is_ti	0.0708155	ns	0.35277	0.525944	T/ILC	CD8+ T	CD8+ Tn
PPP4R2	is_ti	-0.0606809	ns	0.352947	0.526146	T/ILC	CD8+ T	CD8+ Tn
LSM2	is_ti	0.0738968	ns	0.353002	0.526165	T/ILC	CD8+ T	CD8+ Tn
LINC00882	is_ti	0.249396	ns	0.353049	0.526172	T/ILC	CD8+ T	CD8+ Tn
AC025287.4	is_ti	0.180799	ns	0.353096	0.52618	T/ILC	CD8+ T	CD8+ Tn
FAM168B	is_ti	-0.0697813	ns	0.353221	0.526304	T/ILC	CD8+ T	CD8+ Tn
MRPL57	is_ti	-0.0742646	ns	0.353319	0.526348	T/ILC	CD8+ T	CD8+ Tn
SAR1B	is_ti	0.0679779	ns	0.353335	0.526348	T/ILC	CD8+ T	CD8+ Tn
AC023906.4	is_ti	0.167869	ns	0.353409	0.526379	T/ILC	CD8+ T	CD8+ Tn
SNW1	is_ti	0.0547632	ns	0.35344	0.526379	T/ILC	CD8+ T	CD8+ Tn
KCNQ1OT1	is_ti	0.124928	ns	0.353533	0.526455	T/ILC	CD8+ T	CD8+ Tn
FAM192A	is_ti	0.0643528	ns	0.353639	0.526495	T/ILC	CD8+ T	CD8+ Tn
NSMF	is_ti	-0.167505	ns	0.353643	0.526495	T/ILC	CD8+ T	CD8+ Tn
ACTL6A	is_ti	-0.0779301	ns	0.353783	0.526639	T/ILC	CD8+ T	CD8+ Tn
ZNF24	is_ti	-0.0565433	ns	0.354293	0.527272	T/ILC	CD8+ T	CD8+ Tn
MED24	is_ti	0.127898	ns	0.354312	0.527272	T/ILC	CD8+ T	CD8+ Tn
OGDH	is_ti	0.0736708	ns	0.354351	0.527272	T/ILC	CD8+ T	CD8+ Tn
POLR3A	is_ti	0.0892556	ns	0.354376	0.527272	T/ILC	CD8+ T	CD8+ Tn
ARMH4	is_ti	0.0778833	ns	0.354516	0.527418	T/ILC	CD8+ T	CD8+ Tn
KIF1BP	is_ti	-0.108193	ns	0.354617	0.527461	T/ILC	CD8+ T	CD8+ Tn
APMAP	is_ti	-0.116451	ns	0.354643	0.527461	T/ILC	CD8+ T	CD8+ Tn
TCF20	is_ti	0.0849806	ns	0.354672	0.527461	T/ILC	CD8+ T	CD8+ Tn
RRM2B	is_ti	-0.128322	ns	0.35473	0.527468	T/ILC	CD8+ T	CD8+ Tn
NAA10	is_ti	-0.102592	ns	0.35476	0.527468	T/ILC	CD8+ T	CD8+ Tn
C7orf61	is_ti	0.153049	ns	0.355234	0.528109	T/ILC	CD8+ T	CD8+ Tn
AC007728.1	is_ti	-0.187218	ns	0.355346	0.528213	T/ILC	CD8+ T	CD8+ Tn
UFD1	is_ti	-0.0695223	ns	0.355473	0.52834	T/ILC	CD8+ T	CD8+ Tn
SPAST	is_ti	-0.0729768	ns	0.355753	0.528643	T/ILC	CD8+ T	CD8+ Tn
JAKMIP2	is_ti	-0.202735	ns	0.355761	0.528643	T/ILC	CD8+ T	CD8+ Tn
FBXO34	is_ti	0.0727908	ns	0.356146	0.529123	T/ILC	CD8+ T	CD8+ Tn
AL360227.1	is_ti	-0.165857	ns	0.356169	0.529123	T/ILC	CD8+ T	CD8+ Tn
TEX9	is_ti	-0.151263	ns	0.35631	0.52924	T/ILC	CD8+ T	CD8+ Tn
AL023584.2	is_ti	0.186775	ns	0.356332	0.52924	T/ILC	CD8+ T	CD8+ Tn
TP53BP2	is_ti	-0.0946962	ns	0.356805	0.52988	T/ILC	CD8+ T	CD8+ Tn
TOP1	is_ti	0.0541479	ns	0.3569	0.529958	T/ILC	CD8+ T	CD8+ Tn
EFCAB11	is_ti	-0.177138	ns	0.356947	0.529964	T/ILC	CD8+ T	CD8+ Tn
ZNF440	is_ti	-0.143434	ns	0.35701	0.529996	T/ILC	CD8+ T	CD8+ Tn
AC008079.2	is_ti	0.17659	ns	0.357085	0.530011	T/ILC	CD8+ T	CD8+ Tn
PHKG2	is_ti	0.104896	ns	0.357105	0.530011	T/ILC	CD8+ T	CD8+ Tn
LAMTOR5	is_ti	-0.0907934	ns	0.3573	0.530238	T/ILC	CD8+ T	CD8+ Tn
AL592295.4	is_ti	0.15071	ns	0.35735	0.530246	T/ILC	CD8+ T	CD8+ Tn
TRAPPC9	is_ti	-0.0690604	ns	0.357423	0.530246	T/ILC	CD8+ T	CD8+ Tn
CMSS1	is_ti	-0.0733484	ns	0.357433	0.530246	T/ILC	CD8+ T	CD8+ Tn
ELMOD3	is_ti	0.110935	ns	0.357593	0.530421	T/ILC	CD8+ T	CD8+ Tn
NUMA1	is_ti	0.0628881	ns	0.357644	0.530434	T/ILC	CD8+ T	CD8+ Tn
DCAF5	is_ti	0.0595718	ns	0.357687	0.530435	T/ILC	CD8+ T	CD8+ Tn
POLD1	is_ti	0.174362	ns	0.357791	0.530526	T/ILC	CD8+ T	CD8+ Tn
NEK9	is_ti	-0.0736852	ns	0.35809	0.530907	T/ILC	CD8+ T	CD8+ Tn
PGM1	is_ti	-0.0950714	ns	0.358265	0.531104	T/ILC	CD8+ T	CD8+ Tn
ZNF624	is_ti	-0.137411	ns	0.358391	0.531227	T/ILC	CD8+ T	CD8+ Tn
AL356805.1	is_ti	0.133495	ns	0.358522	0.531358	T/ILC	CD8+ T	CD8+ Tn
GTPBP1	is_ti	-0.098971	ns	0.358568	0.531364	T/ILC	CD8+ T	CD8+ Tn
MACROD2	is_ti	0.332959	ns	0.358641	0.53141	T/ILC	CD8+ T	CD8+ Tn
TMEM87B	is_ti	-0.0820682	ns	0.358709	0.531447	T/ILC	CD8+ T	CD8+ Tn
C1orf54	is_ti	-0.167544	ns	0.358826	0.531558	T/ILC	CD8+ T	CD8+ Tn
AC009137.1	is_ti	0.146817	ns	0.358889	0.531588	T/ILC	CD8+ T	CD8+ Tn
NACC2	is_ti	0.23075	ns	0.35924	0.532046	T/ILC	CD8+ T	CD8+ Tn
AC114689.3	is_ti	0.346405	ns	0.3595	0.532368	T/ILC	CD8+ T	CD8+ Tn
TANGO6	is_ti	-0.0879033	ns	0.359651	0.532493	T/ILC	CD8+ T	CD8+ Tn
SUZ12	is_ti	0.0528259	ns	0.359679	0.532493	T/ILC	CD8+ T	CD8+ Tn
IBTK	is_ti	-0.0642756	ns	0.359712	0.532493	T/ILC	CD8+ T	CD8+ Tn
USP3-AS1	is_ti	-0.0852837	ns	0.359875	0.532671	T/ILC	CD8+ T	CD8+ Tn
TFE3	is_ti	0.166699	ns	0.360034	0.532844	T/ILC	CD8+ T	CD8+ Tn
SCPEP1	is_ti	0.256795	ns	0.360163	0.532926	T/ILC	CD8+ T	CD8+ Tn
SLC12A9	is_ti	-0.101339	ns	0.360175	0.532926	T/ILC	CD8+ T	CD8+ Tn
AC053527.1	is_ti	0.109459	ns	0.360248	0.532971	T/ILC	CD8+ T	CD8+ Tn
THBS3	is_ti	0.183697	ns	0.360553	0.533359	T/ILC	CD8+ T	CD8+ Tn
AL365205.1	is_ti	0.173288	ns	0.360678	0.533482	T/ILC	CD8+ T	CD8+ Tn
CCDC141	is_ti	0.0933078	ns	0.360742	0.533513	T/ILC	CD8+ T	CD8+ Tn
AP4E1	is_ti	-0.0935153	ns	0.360862	0.533628	T/ILC	CD8+ T	CD8+ Tn
PDLIM2	is_ti	-0.091657	ns	0.361167	0.533957	T/ILC	CD8+ T	CD8+ Tn
NFATC2IP	is_ti	-0.0691479	ns	0.36117	0.533957	T/ILC	CD8+ T	CD8+ Tn
LZIC	is_ti	0.0604848	ns	0.361245	0.534005	T/ILC	CD8+ T	CD8+ Tn
ZNF227	is_ti	-0.0917205	ns	0.361404	0.534135	T/ILC	CD8+ T	CD8+ Tn
VTI1A	is_ti	-0.0750734	ns	0.361426	0.534135	T/ILC	CD8+ T	CD8+ Tn
NMT2	is_ti	-0.0756465	ns	0.361483	0.534135	T/ILC	CD8+ T	CD8+ Tn
TMEM39B	is_ti	-0.116045	ns	0.361519	0.534135	T/ILC	CD8+ T	CD8+ Tn
AL133342.1	is_ti	-0.183424	ns	0.361546	0.534135	T/ILC	CD8+ T	CD8+ Tn
GPD1L	is_ti	0.133544	ns	0.361802	0.534417	T/ILC	CD8+ T	CD8+ Tn
TXNDC15	is_ti	-0.0923263	ns	0.361865	0.534417	T/ILC	CD8+ T	CD8+ Tn
DHTKD1	is_ti	-0.123503	ns	0.361865	0.534417	T/ILC	CD8+ T	CD8+ Tn
ATG16L1	is_ti	0.0767223	ns	0.36208	0.534613	T/ILC	CD8+ T	CD8+ Tn
ADAT2	is_ti	-0.0920135	ns	0.362083	0.534613	T/ILC	CD8+ T	CD8+ Tn
FUCA1	is_ti	0.157269	ns	0.362165	0.534671	T/ILC	CD8+ T	CD8+ Tn
ZSCAN25	is_ti	0.118499	ns	0.362706	0.535384	T/ILC	CD8+ T	CD8+ Tn
INTS8	is_ti	0.0741974	ns	0.362733	0.535384	T/ILC	CD8+ T	CD8+ Tn
IFT52	is_ti	0.100985	ns	0.362845	0.535486	T/ILC	CD8+ T	CD8+ Tn
METTL14	is_ti	-0.0810509	ns	0.362984	0.535628	T/ILC	CD8+ T	CD8+ Tn
C16orf95	is_ti	0.209373	ns	0.36325	0.535957	T/ILC	CD8+ T	CD8+ Tn
SPATA2	is_ti	0.171048	ns	0.363308	0.53598	T/ILC	CD8+ T	CD8+ Tn
PTER	is_ti	-0.0884958	ns	0.363352	0.535982	T/ILC	CD8+ T	CD8+ Tn
VPS52	is_ti	0.116298	ns	0.363429	0.536032	T/ILC	CD8+ T	CD8+ Tn
CHUK	is_ti	0.0946141	ns	0.363546	0.536142	T/ILC	CD8+ T	CD8+ Tn
ZNF720	is_ti	-0.0762937	ns	0.363673	0.536165	T/ILC	CD8+ T	CD8+ Tn
TCAF1	is_ti	-0.0937424	ns	0.363695	0.536165	T/ILC	CD8+ T	CD8+ Tn
AP002360.1	is_ti	-0.132525	ns	0.3637	0.536165	T/ILC	CD8+ T	CD8+ Tn
DNLZ	is_ti	0.236593	ns	0.363733	0.536165	T/ILC	CD8+ T	CD8+ Tn
AC069185.1	is_ti	0.210674	ns	0.363896	0.536343	T/ILC	CD8+ T	CD8+ Tn
MND1	is_ti	-0.227564	ns	0.36409	0.536565	T/ILC	CD8+ T	CD8+ Tn
GPKOW	is_ti	-0.116574	ns	0.364139	0.536574	T/ILC	CD8+ T	CD8+ Tn
PARVG	is_ti	-0.075403	ns	0.364438	0.536952	T/ILC	CD8+ T	CD8+ Tn
PSMB2	is_ti	-0.0764974	ns	0.364662	0.537219	T/ILC	CD8+ T	CD8+ Tn
ANAPC10	is_ti	-0.0782059	ns	0.364738	0.537267	T/ILC	CD8+ T	CD8+ Tn
OCRL	is_ti	0.180631	ns	0.36492	0.537472	T/ILC	CD8+ T	CD8+ Tn
COPZ1	is_ti	-0.081896	ns	0.365034	0.537577	T/ILC	CD8+ T	CD8+ Tn
NCAPD3	is_ti	-0.0869635	ns	0.36541	0.538068	T/ILC	CD8+ T	CD8+ Tn
ASB6	is_ti	-0.149193	ns	0.365704	0.538437	T/ILC	CD8+ T	CD8+ Tn
TESK2	is_ti	-0.167416	ns	0.365802	0.538499	T/ILC	CD8+ T	CD8+ Tn
ZNF658	is_ti	-0.145576	ns	0.365832	0.538499	T/ILC	CD8+ T	CD8+ Tn
MLH3	is_ti	0.0884627	ns	0.365889	0.538519	T/ILC	CD8+ T	CD8+ Tn
CD300A	is_ti	0.205195	ns	0.365967	0.538572	T/ILC	CD8+ T	CD8+ Tn
RCC2	is_ti	-0.0754609	ns	0.366236	0.538904	T/ILC	CD8+ T	CD8+ Tn
TRIP6	is_ti	0.184747	ns	0.366294	0.538926	T/ILC	CD8+ T	CD8+ Tn
CLPTM1	is_ti	-0.0881535	ns	0.366492	0.539154	T/ILC	CD8+ T	CD8+ Tn
NCBP2	is_ti	-0.0744481	ns	0.366672	0.53932	T/ILC	CD8+ T	CD8+ Tn
SDR39U1	is_ti	-0.104354	ns	0.366719	0.53932	T/ILC	CD8+ T	CD8+ Tn
KLRG1	is_ti	0.117063	ns	0.366734	0.53932	T/ILC	CD8+ T	CD8+ Tn
LINC01003	is_ti	0.127262	ns	0.366816	0.539377	T/ILC	CD8+ T	CD8+ Tn
RCBTB1	is_ti	-0.116706	ns	0.367042	0.539553	T/ILC	CD8+ T	CD8+ Tn
LIN54	is_ti	-0.0930813	ns	0.367059	0.539553	T/ILC	CD8+ T	CD8+ Tn
BMPR1A	is_ti	0.16301	ns	0.367065	0.539553	T/ILC	CD8+ T	CD8+ Tn
SFI1	is_ti	-0.067477	ns	0.367155	0.539622	T/ILC	CD8+ T	CD8+ Tn
TMEM19	is_ti	0.122051	ns	0.367287	0.539753	T/ILC	CD8+ T	CD8+ Tn
SLAMF6	is_ti	-0.0791742	ns	0.367417	0.539853	T/ILC	CD8+ T	CD8+ Tn
SEPT11	is_ti	-0.0829163	ns	0.367446	0.539853	T/ILC	CD8+ T	CD8+ Tn
AC009299.3	is_ti	-0.160495	ns	0.367484	0.539853	T/ILC	CD8+ T	CD8+ Tn
TXNDC11	is_ti	0.0916568	ns	0.367826	0.540216	T/ILC	CD8+ T	CD8+ Tn
SNN	is_ti	0.150227	ns	0.367836	0.540216	T/ILC	CD8+ T	CD8+ Tn
ZNF654	is_ti	-0.0760238	ns	0.367903	0.540216	T/ILC	CD8+ T	CD8+ Tn
DGUOK	is_ti	-0.0519928	ns	0.367904	0.540216	T/ILC	CD8+ T	CD8+ Tn
HIF1AN	is_ti	0.0869331	ns	0.367977	0.540231	T/ILC	CD8+ T	CD8+ Tn
COG5	is_ti	-0.0712507	ns	0.368	0.540231	T/ILC	CD8+ T	CD8+ Tn
ASB13	is_ti	-0.183154	ns	0.368238	0.540478	T/ILC	CD8+ T	CD8+ Tn
TIMMDC1	is_ti	0.0707203	ns	0.368265	0.540478	T/ILC	CD8+ T	CD8+ Tn
GPR146	is_ti	-0.236104	ns	0.368306	0.540478	T/ILC	CD8+ T	CD8+ Tn
PPM1L	is_ti	-0.157735	ns	0.368341	0.540478	T/ILC	CD8+ T	CD8+ Tn
LINC01006	is_ti	-0.222936	ns	0.368587	0.540776	T/ILC	CD8+ T	CD8+ Tn
CD226	is_ti	0.109707	ns	0.368776	0.540989	T/ILC	CD8+ T	CD8+ Tn
MAP7D3	is_ti	-0.103412	ns	0.368957	0.541156	T/ILC	CD8+ T	CD8+ Tn
CBX7	is_ti	-0.0875253	ns	0.368976	0.541156	T/ILC	CD8+ T	CD8+ Tn
ADCK5	is_ti	0.198363	ns	0.36915	0.541348	T/ILC	CD8+ T	CD8+ Tn
GART	is_ti	-0.0725371	ns	0.369245	0.541423	T/ILC	CD8+ T	CD8+ Tn
PPIL1	is_ti	-0.101928	ns	0.369342	0.541502	T/ILC	CD8+ T	CD8+ Tn
ALKBH6	is_ti	-0.150742	ns	0.36957	0.541773	T/ILC	CD8+ T	CD8+ Tn
ZNF248	is_ti	-0.0748942	ns	0.369769	0.542002	T/ILC	CD8+ T	CD8+ Tn
ITCH	is_ti	-0.0617654	ns	0.370015	0.542285	T/ILC	CD8+ T	CD8+ Tn
AGBL4	is_ti	0.228181	ns	0.370049	0.542285	T/ILC	CD8+ T	CD8+ Tn
GLE1	is_ti	-0.0923097	ns	0.370187	0.542425	T/ILC	CD8+ T	CD8+ Tn
PEX11G	is_ti	-0.204121	ns	0.370344	0.542585	T/ILC	CD8+ T	CD8+ Tn
AP003108.2	is_ti	0.0815749	ns	0.370383	0.542585	T/ILC	CD8+ T	CD8+ Tn
TRAF3IP2	is_ti	0.102266	ns	0.370751	0.543045	T/ILC	CD8+ T	CD8+ Tn
ZNF345	is_ti	-0.0837685	ns	0.370784	0.543045	T/ILC	CD8+ T	CD8+ Tn
RNF34	is_ti	-0.0676152	ns	0.370972	0.543257	T/ILC	CD8+ T	CD8+ Tn
WRAP53	is_ti	0.144171	ns	0.371088	0.543364	T/ILC	CD8+ T	CD8+ Tn
TMEM237	is_ti	-0.182353	ns	0.371263	0.543557	T/ILC	CD8+ T	CD8+ Tn
AL355390.2	is_ti	0.216156	ns	0.371309	0.54356	T/ILC	CD8+ T	CD8+ Tn
LINC00920	is_ti	-0.141827	ns	0.371376	0.543595	T/ILC	CD8+ T	CD8+ Tn
PLA2G6	is_ti	0.167802	ns	0.371488	0.543638	T/ILC	CD8+ T	CD8+ Tn
ZNF470	is_ti	0.169844	ns	0.371494	0.543638	T/ILC	CD8+ T	CD8+ Tn
AC136604.2	is_ti	0.189984	ns	0.371536	0.543638	T/ILC	CD8+ T	CD8+ Tn
NKIRAS1	is_ti	-0.125217	ns	0.371588	0.543651	T/ILC	CD8+ T	CD8+ Tn
TMEM71	is_ti	-0.0715626	ns	0.371659	0.543691	T/ILC	CD8+ T	CD8+ Tn
NDUFAF6	is_ti	-0.0866184	ns	0.371793	0.543818	T/ILC	CD8+ T	CD8+ Tn
RFC2	is_ti	0.123653	ns	0.371832	0.543818	T/ILC	CD8+ T	CD8+ Tn
KIAA1468	is_ti	-0.0646391	ns	0.3719	0.543853	T/ILC	CD8+ T	CD8+ Tn
ZNF585A	is_ti	-0.15511	ns	0.371954	0.543861	T/ILC	CD8+ T	CD8+ Tn
AC244090.1	is_ti	0.180921	ns	0.371992	0.543861	T/ILC	CD8+ T	CD8+ Tn
AC242426.2	is_ti	-0.140835	ns	0.372214	0.544122	T/ILC	CD8+ T	CD8+ Tn
SPATA21	is_ti	-0.136806	ns	0.372258	0.544123	T/ILC	CD8+ T	CD8+ Tn
SASS6	is_ti	0.0942554	ns	0.372496	0.5444	T/ILC	CD8+ T	CD8+ Tn
DIAPH2-AS1	is_ti	-0.150101	ns	0.372561	0.5444	T/ILC	CD8+ T	CD8+ Tn
MIR29B2CHG	is_ti	0.0874403	ns	0.372578	0.5444	T/ILC	CD8+ T	CD8+ Tn
ETFDH	is_ti	-0.096709	ns	0.372671	0.544463	T/ILC	CD8+ T	CD8+ Tn
IMMT	is_ti	-0.0545485	ns	0.372708	0.544463	T/ILC	CD8+ T	CD8+ Tn
ZDHHC3	is_ti	0.102099	ns	0.373086	0.544939	T/ILC	CD8+ T	CD8+ Tn
ANTXR2	is_ti	-0.118932	ns	0.37312	0.544939	T/ILC	CD8+ T	CD8+ Tn
DPH6	is_ti	-0.0860781	ns	0.37323	0.544979	T/ILC	CD8+ T	CD8+ Tn
MOSPD1	is_ti	-0.133311	ns	0.373235	0.544979	T/ILC	CD8+ T	CD8+ Tn
AC073389.1	is_ti	0.151082	ns	0.373536	0.545355	T/ILC	CD8+ T	CD8+ Tn
NIPA2	is_ti	0.0881874	ns	0.37361	0.545399	T/ILC	CD8+ T	CD8+ Tn
TUT7	is_ti	0.074656	ns	0.373887	0.54574	T/ILC	CD8+ T	CD8+ Tn
VHL	is_ti	-0.0828152	ns	0.374081	0.54596	T/ILC	CD8+ T	CD8+ Tn
GBP1	is_ti	0.117307	ns	0.37419	0.546055	T/ILC	CD8+ T	CD8+ Tn
SP110	is_ti	0.0640719	ns	0.374359	0.546216	T/ILC	CD8+ T	CD8+ Tn
EIF4E	is_ti	-0.0568059	ns	0.374388	0.546216	T/ILC	CD8+ T	CD8+ Tn
CCDC93	is_ti	-0.0665952	ns	0.374437	0.546224	T/ILC	CD8+ T	CD8+ Tn
CDH26	is_ti	0.174729	ns	0.37471	0.54656	T/ILC	CD8+ T	CD8+ Tn
FGD1	is_ti	0.184204	ns	0.374787	0.546564	T/ILC	CD8+ T	CD8+ Tn
CARM1	is_ti	0.111071	ns	0.374801	0.546564	T/ILC	CD8+ T	CD8+ Tn
ENTPD7	is_ti	-0.215106	ns	0.37495	0.546719	T/ILC	CD8+ T	CD8+ Tn
BCL2L11	is_ti	-0.137132	ns	0.375264	0.547099	T/ILC	CD8+ T	CD8+ Tn
TMEM181	is_ti	0.0791576	ns	0.375298	0.547099	T/ILC	CD8+ T	CD8+ Tn
AL355001.2	is_ti	0.189335	ns	0.37537	0.547122	T/ILC	CD8+ T	CD8+ Tn
USP6NL	is_ti	0.13012	ns	0.375401	0.547122	T/ILC	CD8+ T	CD8+ Tn
TPCN2	is_ti	0.178824	ns	0.375546	0.547269	T/ILC	CD8+ T	CD8+ Tn
FBXL19	is_ti	0.176778	ns	0.375616	0.54727	T/ILC	CD8+ T	CD8+ Tn
GLUL	is_ti	0.243033	ns	0.375634	0.54727	T/ILC	CD8+ T	CD8+ Tn
SLC25A40	is_ti	0.0756437	ns	0.375956	0.54756	T/ILC	CD8+ T	CD8+ Tn
YIF1A	is_ti	0.10256	ns	0.375973	0.54756	T/ILC	CD8+ T	CD8+ Tn
MRPL51	is_ti	-0.0766879	ns	0.375988	0.54756	T/ILC	CD8+ T	CD8+ Tn
AC093227.1	is_ti	0.163033	ns	0.376008	0.54756	T/ILC	CD8+ T	CD8+ Tn
ELOA	is_ti	0.0899133	ns	0.376258	0.547861	T/ILC	CD8+ T	CD8+ Tn
MPG	is_ti	-0.0855484	ns	0.376317	0.547883	T/ILC	CD8+ T	CD8+ Tn
VASH1	is_ti	0.242072	ns	0.376469	0.547992	T/ILC	CD8+ T	CD8+ Tn
HEG1	is_ti	0.140812	ns	0.376547	0.547992	T/ILC	CD8+ T	CD8+ Tn
AL356270.1	is_ti	0.213339	ns	0.376624	0.547992	T/ILC	CD8+ T	CD8+ Tn
FLOT1	is_ti	0.0690591	ns	0.376666	0.547992	T/ILC	CD8+ T	CD8+ Tn
LSM12	is_ti	-0.0752469	ns	0.376679	0.547992	T/ILC	CD8+ T	CD8+ Tn
LINC02576	is_ti	0.149712	ns	0.376684	0.547992	T/ILC	CD8+ T	CD8+ Tn
PUM3	is_ti	0.0546547	ns	0.376733	0.547992	T/ILC	CD8+ T	CD8+ Tn
TTLL5	is_ti	0.104343	ns	0.376742	0.547992	T/ILC	CD8+ T	CD8+ Tn
CCDC71	is_ti	-0.146394	ns	0.376803	0.548017	T/ILC	CD8+ T	CD8+ Tn
NEURL4	is_ti	0.143975	ns	0.376973	0.54817	T/ILC	CD8+ T	CD8+ Tn
RAB3GAP2	is_ti	-0.0590879	ns	0.376995	0.54817	T/ILC	CD8+ T	CD8+ Tn
PSMD1	is_ti	-0.0749557	ns	0.377153	0.548336	T/ILC	CD8+ T	CD8+ Tn
FNDC3A	is_ti	-0.0515543	ns	0.377252	0.548371	T/ILC	CD8+ T	CD8+ Tn
RAD51D	is_ti	-0.124473	ns	0.377265	0.548371	T/ILC	CD8+ T	CD8+ Tn
ITGB3BP	is_ti	-0.0739037	ns	0.377399	0.548503	T/ILC	CD8+ T	CD8+ Tn
KIAA0355	is_ti	0.0701676	ns	0.377709	0.548874	T/ILC	CD8+ T	CD8+ Tn
KDM5A	is_ti	-0.0488618	ns	0.377743	0.548874	T/ILC	CD8+ T	CD8+ Tn
RFC3	is_ti	0.11627	ns	0.377864	0.548987	T/ILC	CD8+ T	CD8+ Tn
AKTIP	is_ti	-0.0581734	ns	0.378002	0.549114	T/ILC	CD8+ T	CD8+ Tn
AC068631.1	is_ti	-0.155526	ns	0.378048	0.549114	T/ILC	CD8+ T	CD8+ Tn
ATP6V1D	is_ti	-0.0693947	ns	0.378126	0.549114	T/ILC	CD8+ T	CD8+ Tn
AC002310.1	is_ti	0.124024	ns	0.378127	0.549114	T/ILC	CD8+ T	CD8+ Tn
TRIM35	is_ti	0.101575	ns	0.378217	0.549145	T/ILC	CD8+ T	CD8+ Tn
FUCA2	is_ti	0.14169	ns	0.378236	0.549145	T/ILC	CD8+ T	CD8+ Tn
DOK1	is_ti	0.199236	ns	0.378282	0.549149	T/ILC	CD8+ T	CD8+ Tn
POLB	is_ti	-0.0955491	ns	0.378397	0.549221	T/ILC	CD8+ T	CD8+ Tn
DYRK1B	is_ti	0.151335	ns	0.378419	0.549221	T/ILC	CD8+ T	CD8+ Tn
ZBTB45	is_ti	0.121178	ns	0.378754	0.549585	T/ILC	CD8+ T	CD8+ Tn
AC092069.1	is_ti	0.228677	ns	0.378758	0.549585	T/ILC	CD8+ T	CD8+ Tn
ZNF574	is_ti	0.127999	ns	0.378858	0.549666	T/ILC	CD8+ T	CD8+ Tn
ACTR10	is_ti	-0.0599499	ns	0.378995	0.549802	T/ILC	CD8+ T	CD8+ Tn
RACGAP1	is_ti	-0.162521	ns	0.379072	0.549805	T/ILC	CD8+ T	CD8+ Tn
CNBD2	is_ti	0.171374	ns	0.379085	0.549805	T/ILC	CD8+ T	CD8+ Tn
KDM4A	is_ti	0.176249	ns	0.379333	0.550087	T/ILC	CD8+ T	CD8+ Tn
TYK2	is_ti	0.115527	ns	0.37938	0.550087	T/ILC	CD8+ T	CD8+ Tn
RNF14	is_ti	-0.107438	ns	0.379411	0.550087	T/ILC	CD8+ T	CD8+ Tn
MED1	is_ti	0.0636435	ns	0.379863	0.550679	T/ILC	CD8+ T	CD8+ Tn
RAB4B	is_ti	0.17983	ns	0.38005	0.550886	T/ILC	CD8+ T	CD8+ Tn
FAM196B	is_ti	0.103039	ns	0.380151	0.550969	T/ILC	CD8+ T	CD8+ Tn
PLD6	is_ti	-0.173743	ns	0.380204	0.550982	T/ILC	CD8+ T	CD8+ Tn
ANGEL1	is_ti	0.116214	ns	0.380517	0.551371	T/ILC	CD8+ T	CD8+ Tn
RTL6	is_ti	0.188859	ns	0.380651	0.551439	T/ILC	CD8+ T	CD8+ Tn
SPATA5	is_ti	-0.0798132	ns	0.380652	0.551439	T/ILC	CD8+ T	CD8+ Tn
RFFL	is_ti	-0.096997	ns	0.380852	0.551665	T/ILC	CD8+ T	CD8+ Tn
H6PD	is_ti	0.111429	ns	0.381042	0.551877	T/ILC	CD8+ T	CD8+ Tn
AC005258.1	is_ti	-0.122635	ns	0.381369	0.552282	T/ILC	CD8+ T	CD8+ Tn
AC009303.2	is_ti	-0.165369	ns	0.38141	0.552282	T/ILC	CD8+ T	CD8+ Tn
CCDC102B	is_ti	-0.10108	ns	0.381659	0.552578	T/ILC	CD8+ T	CD8+ Tn
SLC39A8	is_ti	0.111124	ns	0.382118	0.55316	T/ILC	CD8+ T	CD8+ Tn
AC135178.3	is_ti	0.188629	ns	0.382181	0.55316	T/ILC	CD8+ T	CD8+ Tn
LINC00957	is_ti	-0.165582	ns	0.382193	0.55316	T/ILC	CD8+ T	CD8+ Tn
ARFIP1	is_ti	0.076604	ns	0.382489	0.553524	T/ILC	CD8+ T	CD8+ Tn
B3GALT6	is_ti	-0.110598	ns	0.382533	0.553524	T/ILC	CD8+ T	CD8+ Tn
GNPAT	is_ti	0.063404	ns	0.382669	0.553657	T/ILC	CD8+ T	CD8+ Tn
BCL7A	is_ti	-0.183174	ns	0.38274	0.553696	T/ILC	CD8+ T	CD8+ Tn
MBTPS2	is_ti	-0.12392	ns	0.383182	0.55425	T/ILC	CD8+ T	CD8+ Tn
RPUSD4	is_ti	0.0964733	ns	0.383211	0.55425	T/ILC	CD8+ T	CD8+ Tn
LRMP	is_ti	-0.0855636	ns	0.383306	0.554323	T/ILC	CD8+ T	CD8+ Tn
CYTOR	is_ti	-0.177044	ns	0.383364	0.554343	T/ILC	CD8+ T	CD8+ Tn
LRSAM1	is_ti	-0.123432	ns	0.383434	0.554376	T/ILC	CD8+ T	CD8+ Tn
CCDC144NL	is_ti	0.225094	ns	0.383475	0.554376	T/ILC	CD8+ T	CD8+ Tn
HNRNPH1	is_ti	-0.0643852	ns	0.383524	0.554382	T/ILC	CD8+ T	CD8+ Tn
TMEM60	is_ti	0.095986	ns	0.383691	0.55456	T/ILC	CD8+ T	CD8+ Tn
SCRN1	is_ti	0.203437	ns	0.383825	0.554689	T/ILC	CD8+ T	CD8+ Tn
TRAV4	is_ti	0.167371	ns	0.383922	0.554766	T/ILC	CD8+ T	CD8+ Tn
ELAC2	is_ti	0.0982607	ns	0.384061	0.554902	T/ILC	CD8+ T	CD8+ Tn
PPP1R13B	is_ti	-0.122193	ns	0.384135	0.554945	T/ILC	CD8+ T	CD8+ Tn
AC021752.1	is_ti	-0.124027	ns	0.384262	0.555023	T/ILC	CD8+ T	CD8+ Tn
FAM210B	is_ti	-0.12497	ns	0.384277	0.555023	T/ILC	CD8+ T	CD8+ Tn
AC060780.1	is_ti	0.124967	ns	0.38442	0.555165	T/ILC	CD8+ T	CD8+ Tn
AC011468.3	is_ti	-0.168817	ns	0.384587	0.555299	T/ILC	CD8+ T	CD8+ Tn
PEX7	is_ti	-0.0856508	ns	0.38472	0.555299	T/ILC	CD8+ T	CD8+ Tn
AC115618.1	is_ti	0.200658	ns	0.384728	0.555299	T/ILC	CD8+ T	CD8+ Tn
MTFR1	is_ti	0.0712397	ns	0.384786	0.555299	T/ILC	CD8+ T	CD8+ Tn
AC020913.1	is_ti	0.136786	ns	0.384811	0.555299	T/ILC	CD8+ T	CD8+ Tn
KIF9-AS1	is_ti	-0.134149	ns	0.384814	0.555299	T/ILC	CD8+ T	CD8+ Tn
MCM3AP	is_ti	0.0758135	ns	0.384823	0.555299	T/ILC	CD8+ T	CD8+ Tn
DEGS1	is_ti	0.0691854	ns	0.38513	0.555678	T/ILC	CD8+ T	CD8+ Tn
MPV17L2	is_ti	0.181678	ns	0.385665	0.556369	T/ILC	CD8+ T	CD8+ Tn
SYP	is_ti	0.175197	ns	0.385698	0.556369	T/ILC	CD8+ T	CD8+ Tn
CNPY3	is_ti	0.0821682	ns	0.386329	0.557156	T/ILC	CD8+ T	CD8+ Tn
ZRANB3	is_ti	-0.0717472	ns	0.386332	0.557156	T/ILC	CD8+ T	CD8+ Tn
MRPS27	is_ti	-0.0550761	ns	0.386554	0.557412	T/ILC	CD8+ T	CD8+ Tn
FDPS	is_ti	-0.0696598	ns	0.386827	0.557672	T/ILC	CD8+ T	CD8+ Tn
PUS7	is_ti	-0.116521	ns	0.38687	0.557672	T/ILC	CD8+ T	CD8+ Tn
ANKDD1B	is_ti	0.235231	ns	0.386915	0.557672	T/ILC	CD8+ T	CD8+ Tn
MGAT2	is_ti	0.122046	ns	0.386955	0.557672	T/ILC	CD8+ T	CD8+ Tn
FAM111A-DT	is_ti	0.115916	ns	0.386957	0.557672	T/ILC	CD8+ T	CD8+ Tn
DENND6A-AS1	is_ti	0.0840752	ns	0.387313	0.558121	T/ILC	CD8+ T	CD8+ Tn
BHLHB9	is_ti	0.156267	ns	0.387646	0.558536	T/ILC	CD8+ T	CD8+ Tn
ACACB	is_ti	-0.127828	ns	0.387903	0.558843	T/ILC	CD8+ T	CD8+ Tn
MTHFD1	is_ti	0.0832228	ns	0.388051	0.558991	T/ILC	CD8+ T	CD8+ Tn
TMEM70	is_ti	0.100147	ns	0.38814	0.559056	T/ILC	CD8+ T	CD8+ Tn
AL109935.1	is_ti	0.194184	ns	0.388356	0.559302	T/ILC	CD8+ T	CD8+ Tn
ZC3H7B	is_ti	0.0857042	ns	0.388558	0.559529	T/ILC	CD8+ T	CD8+ Tn
CLEC16A	is_ti	-0.0742901	ns	0.388863	0.559826	T/ILC	CD8+ T	CD8+ Tn
KRAS	is_ti	-0.0605621	ns	0.388896	0.559826	T/ILC	CD8+ T	CD8+ Tn
TRIM61	is_ti	0.138221	ns	0.388898	0.559826	T/ILC	CD8+ T	CD8+ Tn
NUPL2	is_ti	0.0681484	ns	0.388951	0.559838	T/ILC	CD8+ T	CD8+ Tn
SGSM2	is_ti	-0.0942643	ns	0.389216	0.560062	T/ILC	CD8+ T	CD8+ Tn
HARBI1	is_ti	0.17547	ns	0.389228	0.560062	T/ILC	CD8+ T	CD8+ Tn
SLC35F2	is_ti	0.160948	ns	0.389241	0.560062	T/ILC	CD8+ T	CD8+ Tn
SFXN3	is_ti	0.146735	ns	0.389381	0.560199	T/ILC	CD8+ T	CD8+ Tn
RUFY2	is_ti	0.0893481	ns	0.389438	0.560217	T/ILC	CD8+ T	CD8+ Tn
AC005523.2	is_ti	-0.136761	ns	0.389707	0.560539	T/ILC	CD8+ T	CD8+ Tn
ZFP2	is_ti	-0.179479	ns	0.389772	0.560568	T/ILC	CD8+ T	CD8+ Tn
AC011444.1	is_ti	0.147757	ns	0.389908	0.5607	T/ILC	CD8+ T	CD8+ Tn
AGO3	is_ti	0.0617737	ns	0.390197	0.56105	T/ILC	CD8+ T	CD8+ Tn
FAM228B	is_ti	-0.102238	ns	0.390352	0.56117	T/ILC	CD8+ T	CD8+ Tn
AL591806.3	is_ti	0.147723	ns	0.390369	0.56117	T/ILC	CD8+ T	CD8+ Tn
DDX42	is_ti	-0.0620741	ns	0.390516	0.561317	T/ILC	CD8+ T	CD8+ Tn
SQOR	is_ti	-0.114049	ns	0.390625	0.561409	T/ILC	CD8+ T	CD8+ Tn
ELP5	is_ti	0.101383	ns	0.390721	0.561425	T/ILC	CD8+ T	CD8+ Tn
LMBRD2	is_ti	-0.0900764	ns	0.390726	0.561425	T/ILC	CD8+ T	CD8+ Tn
MIIP	is_ti	0.123814	ns	0.39149	0.562443	T/ILC	CD8+ T	CD8+ Tn
PCBD1	is_ti	-0.134788	ns	0.391524	0.562443	T/ILC	CD8+ T	CD8+ Tn
EIF2B4	is_ti	0.0997088	ns	0.391614	0.562504	T/ILC	CD8+ T	CD8+ Tn
UBE2Q1	is_ti	-0.0959026	ns	0.391656	0.562504	T/ILC	CD8+ T	CD8+ Tn
AC069368.1	is_ti	0.184669	ns	0.391768	0.562599	T/ILC	CD8+ T	CD8+ Tn
SLC30A7	is_ti	-0.0648763	ns	0.391993	0.562808	T/ILC	CD8+ T	CD8+ Tn
C21orf58	is_ti	0.136613	ns	0.392003	0.562808	T/ILC	CD8+ T	CD8+ Tn
BCL2L13	is_ti	0.0623163	ns	0.392425	0.563333	T/ILC	CD8+ T	CD8+ Tn
PMS1	is_ti	-0.066887	ns	0.392459	0.563333	T/ILC	CD8+ T	CD8+ Tn
AC104662.2	is_ti	-0.152373	ns	0.392633	0.563518	T/ILC	CD8+ T	CD8+ Tn
USO1	is_ti	-0.0654621	ns	0.392795	0.563686	T/ILC	CD8+ T	CD8+ Tn
RDH5	is_ti	0.152484	ns	0.392858	0.563712	T/ILC	CD8+ T	CD8+ Tn
NKTR	is_ti	-0.0438462	ns	0.392999	0.56383	T/ILC	CD8+ T	CD8+ Tn
IMPA1	is_ti	0.0654764	ns	0.393072	0.56383	T/ILC	CD8+ T	CD8+ Tn
AC010618.3	is_ti	0.101465	ns	0.393075	0.56383	T/ILC	CD8+ T	CD8+ Tn
UBE2W	is_ti	-0.110344	ns	0.393286	0.564069	T/ILC	CD8+ T	CD8+ Tn
CTSF	is_ti	-0.147584	ns	0.393522	0.564314	T/ILC	CD8+ T	CD8+ Tn
WDR77	is_ti	-0.0856417	ns	0.393547	0.564314	T/ILC	CD8+ T	CD8+ Tn
MTHFD1L	is_ti	0.137816	ns	0.394277	0.565233	T/ILC	CD8+ T	CD8+ Tn
POLR2B	is_ti	-0.0486857	ns	0.394329	0.565233	T/ILC	CD8+ T	CD8+ Tn
THEM6	is_ti	0.117569	ns	0.394343	0.565233	T/ILC	CD8+ T	CD8+ Tn
C12orf45	is_ti	-0.0888946	ns	0.394368	0.565233	T/ILC	CD8+ T	CD8+ Tn
SCAMP1-AS1	is_ti	0.104613	ns	0.394447	0.56528	T/ILC	CD8+ T	CD8+ Tn
RUNX1	is_ti	0.0582954	ns	0.394546	0.565358	T/ILC	CD8+ T	CD8+ Tn
PPIL4	is_ti	-0.0548245	ns	0.394655	0.565445	T/ILC	CD8+ T	CD8+ Tn
AAR2	is_ti	-0.163916	ns	0.394697	0.565445	T/ILC	CD8+ T	CD8+ Tn
CARNS1	is_ti	0.128551	ns	0.394957	0.565753	T/ILC	CD8+ T	CD8+ Tn
SSX2IP	is_ti	0.134246	ns	0.39512	0.565922	T/ILC	CD8+ T	CD8+ Tn
C12orf66	is_ti	-0.113487	ns	0.395314	0.566135	T/ILC	CD8+ T	CD8+ Tn
DRC3	is_ti	0.175499	ns	0.395363	0.56614	T/ILC	CD8+ T	CD8+ Tn
PGAP3	is_ti	0.154473	ns	0.395435	0.566179	T/ILC	CD8+ T	CD8+ Tn
SNX1	is_ti	-0.0501909	ns	0.395606	0.56633	T/ILC	CD8+ T	CD8+ Tn
CCDC171	is_ti	-0.129328	ns	0.395631	0.56633	T/ILC	CD8+ T	CD8+ Tn
IGFBP6	is_ti	-0.200677	ns	0.395681	0.566337	T/ILC	CD8+ T	CD8+ Tn
ZNF33A	is_ti	-0.0528806	ns	0.395811	0.566457	T/ILC	CD8+ T	CD8+ Tn
ACTB	is_ti	-0.0585432	ns	0.396088	0.56679	T/ILC	CD8+ T	CD8+ Tn
EPS8	is_ti	-0.376213	ns	0.396631	0.567502	T/ILC	CD8+ T	CD8+ Tn
H2AFY2	is_ti	0.0945888	ns	0.396693	0.567526	T/ILC	CD8+ T	CD8+ Tn
EIF4G2	is_ti	-0.0566325	ns	0.396874	0.56772	T/ILC	CD8+ T	CD8+ Tn
GNAL	is_ti	0.16265	ns	0.396927	0.567731	T/ILC	CD8+ T	CD8+ Tn
AC103739.2	is_ti	0.132901	ns	0.397099	0.567912	T/ILC	CD8+ T	CD8+ Tn
POMGNT1	is_ti	0.125039	ns	0.397182	0.567966	T/ILC	CD8+ T	CD8+ Tn
NDC1	is_ti	-0.0850654	ns	0.397309	0.568081	T/ILC	CD8+ T	CD8+ Tn
MCU	is_ti	-0.12494	ns	0.397368	0.568081	T/ILC	CD8+ T	CD8+ Tn
LINC02256	is_ti	-0.0914049	ns	0.397398	0.568081	T/ILC	CD8+ T	CD8+ Tn
LIPE-AS1	is_ti	0.0793808	ns	0.397983	0.568818	T/ILC	CD8+ T	CD8+ Tn
HADHB	is_ti	0.054416	ns	0.39803	0.568818	T/ILC	CD8+ T	CD8+ Tn
DHRSX	is_ti	-0.0732537	ns	0.39806	0.568818	T/ILC	CD8+ T	CD8+ Tn
DCUN1D5	is_ti	-0.0709341	ns	0.398129	0.568818	T/ILC	CD8+ T	CD8+ Tn
ZFP37	is_ti	-0.16897	ns	0.398141	0.568818	T/ILC	CD8+ T	CD8+ Tn
ZNF492	is_ti	0.180719	ns	0.398389	0.569076	T/ILC	CD8+ T	CD8+ Tn
RPUSD1	is_ti	-0.165229	ns	0.398412	0.569076	T/ILC	CD8+ T	CD8+ Tn
PRDM11	is_ti	0.15887	ns	0.399144	0.570049	T/ILC	CD8+ T	CD8+ Tn
ZNF548	is_ti	0.114405	ns	0.399185	0.570049	T/ILC	CD8+ T	CD8+ Tn
ZCCHC9	is_ti	-0.078237	ns	0.399263	0.570079	T/ILC	CD8+ T	CD8+ Tn
RXRB	is_ti	0.10442	ns	0.399296	0.570079	T/ILC	CD8+ T	CD8+ Tn
MFSD9	is_ti	0.135114	ns	0.399515	0.570326	T/ILC	CD8+ T	CD8+ Tn
AL354809.1	is_ti	-0.170901	ns	0.399645	0.570446	T/ILC	CD8+ T	CD8+ Tn
PFKM	is_ti	0.154958	ns	0.399751	0.570533	T/ILC	CD8+ T	CD8+ Tn
CHTF8	is_ti	0.0709357	ns	0.399937	0.570734	T/ILC	CD8+ T	CD8+ Tn
CCNT2	is_ti	0.0688936	ns	0.400047	0.570826	T/ILC	CD8+ T	CD8+ Tn
ZDHHC24	is_ti	0.0849127	ns	0.400201	0.570905	T/ILC	CD8+ T	CD8+ Tn
ZNF496	is_ti	0.14916	ns	0.400239	0.570905	T/ILC	CD8+ T	CD8+ Tn
E2F3	is_ti	-0.104337	ns	0.40026	0.570905	T/ILC	CD8+ T	CD8+ Tn
C20orf96	is_ti	0.1798	ns	0.400285	0.570905	T/ILC	CD8+ T	CD8+ Tn
CIB1	is_ti	0.0746267	ns	0.400393	0.570995	T/ILC	CD8+ T	CD8+ Tn
AC036103.1	is_ti	0.159268	ns	0.400838	0.571516	T/ILC	CD8+ T	CD8+ Tn
SH3BP5L	is_ti	0.154993	ns	0.40085	0.571516	T/ILC	CD8+ T	CD8+ Tn
TAB3	is_ti	-0.103364	ns	0.40101	0.571679	T/ILC	CD8+ T	CD8+ Tn
AL445248.1	is_ti	0.12256	ns	0.401158	0.571825	T/ILC	CD8+ T	CD8+ Tn
GAK	is_ti	0.0774297	ns	0.401213	0.571838	T/ILC	CD8+ T	CD8+ Tn
C11orf24	is_ti	0.182658	ns	0.401357	0.571979	T/ILC	CD8+ T	CD8+ Tn
RALGPS2	is_ti	0.139529	ns	0.40142	0.572003	T/ILC	CD8+ T	CD8+ Tn
GALNT11	is_ti	-0.0701163	ns	0.4015	0.572051	T/ILC	CD8+ T	CD8+ Tn
IL4R	is_ti	0.0849223	ns	0.401758	0.572354	T/ILC	CD8+ T	CD8+ Tn
CC2D2A	is_ti	-0.134779	ns	0.401869	0.572447	T/ILC	CD8+ T	CD8+ Tn
SNHG22	is_ti	-0.113322	ns	0.40202	0.572598	T/ILC	CD8+ T	CD8+ Tn
PHF2	is_ti	-0.087546	ns	0.402124	0.572642	T/ILC	CD8+ T	CD8+ Tn
KATNA1	is_ti	0.0742322	ns	0.402143	0.572642	T/ILC	CD8+ T	CD8+ Tn
SEC31A	is_ti	-0.0523402	ns	0.402247	0.572726	T/ILC	CD8+ T	CD8+ Tn
SNX32	is_ti	0.176899	ns	0.402713	0.573324	T/ILC	CD8+ T	CD8+ Tn
TMX2	is_ti	-0.101761	ns	0.402837	0.573435	T/ILC	CD8+ T	CD8+ Tn
HOMEZ	is_ti	0.116668	ns	0.402888	0.573442	T/ILC	CD8+ T	CD8+ Tn
MPZL3	is_ti	0.0958969	ns	0.403101	0.573681	T/ILC	CD8+ T	CD8+ Tn
AP1G1	is_ti	0.060416	ns	0.403296	0.573893	T/ILC	CD8+ T	CD8+ Tn
SYNJ2BP-COX16	is_ti	0.2017	ns	0.403468	0.574073	T/ILC	CD8+ T	CD8+ Tn
PLET1	is_ti	0.199325	ns	0.403609	0.574208	T/ILC	CD8+ T	CD8+ Tn
ZNF578	is_ti	-0.161346	ns	0.403668	0.574226	T/ILC	CD8+ T	CD8+ Tn
MOCS2	is_ti	0.0859486	ns	0.404096	0.574771	T/ILC	CD8+ T	CD8+ Tn
PCTP	is_ti	0.206937	ns	0.404341	0.575053	T/ILC	CD8+ T	CD8+ Tn
NSD1	is_ti	0.0522525	ns	0.404555	0.575293	T/ILC	CD8+ T	CD8+ Tn
AC060809.1	is_ti	-0.209602	ns	0.404633	0.5753	T/ILC	CD8+ T	CD8+ Tn
COMMD5	is_ti	0.127279	ns	0.404692	0.5753	T/ILC	CD8+ T	CD8+ Tn
AC007342.5	is_ti	-0.174416	ns	0.404698	0.5753	T/ILC	CD8+ T	CD8+ Tn
LINC01572	is_ti	-0.141366	ns	0.404924	0.575556	T/ILC	CD8+ T	CD8+ Tn
ZCCHC8	is_ti	0.0803909	ns	0.404998	0.575596	T/ILC	CD8+ T	CD8+ Tn
USP28	is_ti	-0.129835	ns	0.405384	0.576079	T/ILC	CD8+ T	CD8+ Tn
ANO6	is_ti	-0.0823785	ns	0.405675	0.576428	T/ILC	CD8+ T	CD8+ Tn
PDCL	is_ti	0.0901456	ns	0.405842	0.5766	T/ILC	CD8+ T	CD8+ Tn
TMEM250	is_ti	-0.101454	ns	0.406004	0.576764	T/ILC	CD8+ T	CD8+ Tn
SPAG1	is_ti	0.121352	ns	0.406161	0.576922	T/ILC	CD8+ T	CD8+ Tn
AC004148.2	is_ti	0.176416	ns	0.406428	0.577236	T/ILC	CD8+ T	CD8+ Tn
AP2A1	is_ti	0.100886	ns	0.406807	0.577708	T/ILC	CD8+ T	CD8+ Tn
PRPF6	is_ti	-0.0644001	ns	0.406916	0.577798	T/ILC	CD8+ T	CD8+ Tn
GPAT4	is_ti	0.101552	ns	0.406977	0.577819	T/ILC	CD8+ T	CD8+ Tn
WDR44	is_ti	-0.0779606	ns	0.407089	0.577872	T/ILC	CD8+ T	CD8+ Tn
CASP4	is_ti	-0.0600902	ns	0.407107	0.577872	T/ILC	CD8+ T	CD8+ Tn
PBDC1	is_ti	-0.0931275	ns	0.407307	0.578091	T/ILC	CD8+ T	CD8+ Tn
MKKS	is_ti	-0.11875	ns	0.407561	0.578386	T/ILC	CD8+ T	CD8+ Tn
TAP2	is_ti	-0.100961	ns	0.407694	0.57851	T/ILC	CD8+ T	CD8+ Tn
PKP4	is_ti	-0.14393	ns	0.407952	0.57881	T/ILC	CD8+ T	CD8+ Tn
TNPO1	is_ti	0.0494856	ns	0.408108	0.578905	T/ILC	CD8+ T	CD8+ Tn
TRAPPC13	is_ti	-0.0831845	ns	0.408112	0.578905	T/ILC	CD8+ T	CD8+ Tn
GOLGA7B	is_ti	0.148238	ns	0.408169	0.57892	T/ILC	CD8+ T	CD8+ Tn
PTAR1	is_ti	-0.0635501	ns	0.408507	0.579335	T/ILC	CD8+ T	CD8+ Tn
TRUB1	is_ti	-0.103693	ns	0.408652	0.579457	T/ILC	CD8+ T	CD8+ Tn
LAMC3	is_ti	0.225077	ns	0.408686	0.579457	T/ILC	CD8+ T	CD8+ Tn
ELL2	is_ti	-0.146059	ns	0.408777	0.579521	T/ILC	CD8+ T	CD8+ Tn
DHX36	is_ti	-0.0429152	ns	0.408902	0.579633	T/ILC	CD8+ T	CD8+ Tn
NFS1	is_ti	-0.112706	ns	0.409164	0.579828	T/ILC	CD8+ T	CD8+ Tn
TMED1	is_ti	0.123796	ns	0.409173	0.579828	T/ILC	CD8+ T	CD8+ Tn
PIGG	is_ti	-0.0863361	ns	0.409269	0.579828	T/ILC	CD8+ T	CD8+ Tn
CSNK2A1	is_ti	-0.0476059	ns	0.409309	0.579828	T/ILC	CD8+ T	CD8+ Tn
PAPSS1	is_ti	-0.127576	ns	0.409325	0.579828	T/ILC	CD8+ T	CD8+ Tn
YAF2	is_ti	-0.0574839	ns	0.409359	0.579828	T/ILC	CD8+ T	CD8+ Tn
C21orf62-AS1	is_ti	0.0848584	ns	0.409364	0.579828	T/ILC	CD8+ T	CD8+ Tn
CD151	is_ti	-0.202536	ns	0.409643	0.580158	T/ILC	CD8+ T	CD8+ Tn
FZD3	is_ti	-0.151046	ns	0.409769	0.58027	T/ILC	CD8+ T	CD8+ Tn
CD2BP2	is_ti	-0.0883192	ns	0.409838	0.580302	T/ILC	CD8+ T	CD8+ Tn
SSH2	is_ti	-0.0587681	ns	0.410016	0.580423	T/ILC	CD8+ T	CD8+ Tn
IMPDH1	is_ti	-0.163331	ns	0.410032	0.580423	T/ILC	CD8+ T	CD8+ Tn
MIR181A1HG	is_ti	0.0937292	ns	0.410062	0.580423	T/ILC	CD8+ T	CD8+ Tn
TIGD6	is_ti	0.150999	ns	0.41052	0.581006	T/ILC	CD8+ T	CD8+ Tn
BRIX1	is_ti	-0.0647961	ns	0.410757	0.581276	T/ILC	CD8+ T	CD8+ Tn
ZNF317	is_ti	0.100997	ns	0.410939	0.581414	T/ILC	CD8+ T	CD8+ Tn
MTMR7	is_ti	-0.171764	ns	0.410948	0.581414	T/ILC	CD8+ T	CD8+ Tn
METTL17	is_ti	0.0704949	ns	0.411188	0.581666	T/ILC	CD8+ T	CD8+ Tn
LINC00649	is_ti	0.070379	ns	0.411267	0.581666	T/ILC	CD8+ T	CD8+ Tn
CYP4V2	is_ti	-0.0884874	ns	0.411307	0.581666	T/ILC	CD8+ T	CD8+ Tn
KCTD9	is_ti	0.0985419	ns	0.411371	0.581666	T/ILC	CD8+ T	CD8+ Tn
ZNF638	is_ti	-0.0528901	ns	0.411459	0.581666	T/ILC	CD8+ T	CD8+ Tn
MOSPD2	is_ti	0.0969178	ns	0.411477	0.581666	T/ILC	CD8+ T	CD8+ Tn
SRP72	is_ti	-0.0536216	ns	0.411485	0.581666	T/ILC	CD8+ T	CD8+ Tn
SUMO4	is_ti	-0.141116	ns	0.411522	0.581666	T/ILC	CD8+ T	CD8+ Tn
KLHL23	is_ti	-0.137691	ns	0.411543	0.581666	T/ILC	CD8+ T	CD8+ Tn
PRKAR1B	is_ti	0.0697167	ns	0.411607	0.58169	T/ILC	CD8+ T	CD8+ Tn
C10orf88	is_ti	0.109364	ns	0.411777	0.581866	T/ILC	CD8+ T	CD8+ Tn
DERL1	is_ti	0.0698609	ns	0.411862	0.581919	T/ILC	CD8+ T	CD8+ Tn
AL645465.1	is_ti	-0.131084	ns	0.412056	0.582128	T/ILC	CD8+ T	CD8+ Tn
SHMT2	is_ti	0.12591	ns	0.412161	0.582211	T/ILC	CD8+ T	CD8+ Tn
CYB5R3	is_ti	-0.102291	ns	0.412442	0.582542	T/ILC	CD8+ T	CD8+ Tn
FANCB	is_ti	0.104486	ns	0.412699	0.582839	T/ILC	CD8+ T	CD8+ Tn
ACADSB	is_ti	-0.094757	ns	0.413132	0.583385	T/ILC	CD8+ T	CD8+ Tn
CERS5	is_ti	0.0757519	ns	0.413612	0.583996	T/ILC	CD8+ T	CD8+ Tn
AC005697.1	is_ti	-0.192749	ns	0.413761	0.584141	T/ILC	CD8+ T	CD8+ Tn
GCC1	is_ti	0.136398	ns	0.413979	0.584384	T/ILC	CD8+ T	CD8+ Tn
IFIT2	is_ti	0.185662	ns	0.414152	0.584562	T/ILC	CD8+ T	CD8+ Tn
AC093157.1	is_ti	-0.068712	ns	0.414224	0.584598	T/ILC	CD8+ T	CD8+ Tn
SENP3	is_ti	0.152996	ns	0.414369	0.584637	T/ILC	CD8+ T	CD8+ Tn
KIF3A	is_ti	-0.0994042	ns	0.414374	0.584637	T/ILC	CD8+ T	CD8+ Tn
PTCD3	is_ti	-0.0615014	ns	0.414432	0.584637	T/ILC	CD8+ T	CD8+ Tn
PTPN18	is_ti	-0.124802	ns	0.414439	0.584637	T/ILC	CD8+ T	CD8+ Tn
AGGF1	is_ti	-0.105984	ns	0.41464	0.584739	T/ILC	CD8+ T	CD8+ Tn
SCMH1	is_ti	-0.0900324	ns	0.414643	0.584739	T/ILC	CD8+ T	CD8+ Tn
TMX1	is_ti	0.066043	ns	0.414667	0.584739	T/ILC	CD8+ T	CD8+ Tn
UTP6	is_ti	-0.083719	ns	0.414727	0.584739	T/ILC	CD8+ T	CD8+ Tn
SEC22B	is_ti	-0.0618932	ns	0.414784	0.584739	T/ILC	CD8+ T	CD8+ Tn
ZGRF1	is_ti	0.145406	ns	0.414791	0.584739	T/ILC	CD8+ T	CD8+ Tn
ASMTL-AS1	is_ti	-0.133083	ns	0.415169	0.585206	T/ILC	CD8+ T	CD8+ Tn
RSU1	is_ti	-0.0597736	ns	0.41535	0.585395	T/ILC	CD8+ T	CD8+ Tn
GPR34	is_ti	0.144662	ns	0.415437	0.585452	T/ILC	CD8+ T	CD8+ Tn
ZC3HC1	is_ti	0.0870269	ns	0.41622	0.58649	T/ILC	CD8+ T	CD8+ Tn
NAPB	is_ti	-0.101146	ns	0.416323	0.586569	T/ILC	CD8+ T	CD8+ Tn
PDCD2L	is_ti	-0.135618	ns	0.416384	0.586589	T/ILC	CD8+ T	CD8+ Tn
PSD	is_ti	0.14173	ns	0.4166	0.586825	T/ILC	CD8+ T	CD8+ Tn
CHMP4B	is_ti	-0.0930381	ns	0.416714	0.586825	T/ILC	CD8+ T	CD8+ Tn
YPEL5	is_ti	-0.0826462	ns	0.416735	0.586825	T/ILC	CD8+ T	CD8+ Tn
AAK1	is_ti	-0.0402328	ns	0.416739	0.586825	T/ILC	CD8+ T	CD8+ Tn
AC006978.2	is_ti	-0.122879	ns	0.417388	0.587673	T/ILC	CD8+ T	CD8+ Tn
SLC25A12	is_ti	0.057725	ns	0.417611	0.587921	T/ILC	CD8+ T	CD8+ Tn
FP565260.1	is_ti	0.208616	ns	0.417735	0.587995	T/ILC	CD8+ T	CD8+ Tn
CHORDC1	is_ti	0.0610496	ns	0.417757	0.587995	T/ILC	CD8+ T	CD8+ Tn
CPSF2	is_ti	0.0634108	ns	0.417836	0.58804	T/ILC	CD8+ T	CD8+ Tn
NUFIP1	is_ti	0.0964668	ns	0.418271	0.588585	T/ILC	CD8+ T	CD8+ Tn
DDX60L	is_ti	-0.0705881	ns	0.418465	0.588779	T/ILC	CD8+ T	CD8+ Tn
DONSON	is_ti	0.134762	ns	0.418535	0.588779	T/ILC	CD8+ T	CD8+ Tn
FAAP24	is_ti	0.210988	ns	0.418595	0.588779	T/ILC	CD8+ T	CD8+ Tn
CASP10	is_ti	-0.0838477	ns	0.418596	0.588779	T/ILC	CD8+ T	CD8+ Tn
TAC4	is_ti	0.137149	ns	0.418875	0.589105	T/ILC	CD8+ T	CD8+ Tn
GARNL3	is_ti	0.16534	ns	0.419127	0.589348	T/ILC	CD8+ T	CD8+ Tn
PSMA1	is_ti	-0.0572551	ns	0.419181	0.589348	T/ILC	CD8+ T	CD8+ Tn
ERN1	is_ti	-0.0988641	ns	0.419189	0.589348	T/ILC	CD8+ T	CD8+ Tn
SAMD9	is_ti	-0.0689546	ns	0.419281	0.589376	T/ILC	CD8+ T	CD8+ Tn
CSTF1	is_ti	-0.0959821	ns	0.419306	0.589376	T/ILC	CD8+ T	CD8+ Tn
ZHX1	is_ti	0.108708	ns	0.41935	0.589376	T/ILC	CD8+ T	CD8+ Tn
TCFL5	is_ti	-0.101198	ns	0.419441	0.589437	T/ILC	CD8+ T	CD8+ Tn
ZBTB39	is_ti	0.154096	ns	0.419501	0.589456	T/ILC	CD8+ T	CD8+ Tn
KLHL42	is_ti	-0.101226	ns	0.419966	0.590043	T/ILC	CD8+ T	CD8+ Tn
AC245060.6	is_ti	0.159426	ns	0.420223	0.590323	T/ILC	CD8+ T	CD8+ Tn
CASS4	is_ti	-0.0851405	ns	0.420265	0.590323	T/ILC	CD8+ T	CD8+ Tn
APOLD1	is_ti	-0.101553	ns	0.420307	0.590323	T/ILC	CD8+ T	CD8+ Tn
SLC37A1	is_ti	-0.122322	ns	0.420529	0.59057	T/ILC	CD8+ T	CD8+ Tn
SENP8	is_ti	0.182843	ns	0.420812	0.5909	T/ILC	CD8+ T	CD8+ Tn
TFB1M	is_ti	-0.0708058	ns	0.421034	0.591146	T/ILC	CD8+ T	CD8+ Tn
PSMC6	is_ti	-0.0704541	ns	0.421121	0.591184	T/ILC	CD8+ T	CD8+ Tn
FOXN2	is_ti	0.0630765	ns	0.421156	0.591184	T/ILC	CD8+ T	CD8+ Tn
SYCP3	is_ti	0.168462	ns	0.421349	0.59139	T/ILC	CD8+ T	CD8+ Tn
TSC22D1	is_ti	-0.101246	ns	0.421556	0.591613	T/ILC	CD8+ T	CD8+ Tn
AL590705.1	is_ti	0.2006	ns	0.421603	0.591613	T/ILC	CD8+ T	CD8+ Tn
ALG1	is_ti	0.113368	ns	0.421696	0.591678	T/ILC	CD8+ T	CD8+ Tn
LINC01252	is_ti	0.161956	ns	0.421837	0.591809	T/ILC	CD8+ T	CD8+ Tn
WDR35	is_ti	0.101629	ns	0.421892	0.59182	T/ILC	CD8+ T	CD8+ Tn
DAPP1	is_ti	-0.129866	ns	0.422089	0.591986	T/ILC	CD8+ T	CD8+ Tn
PGP	is_ti	-0.0984151	ns	0.422105	0.591986	T/ILC	CD8+ T	CD8+ Tn
REV1	is_ti	-0.0608387	ns	0.422212	0.592044	T/ILC	CD8+ T	CD8+ Tn
AP001825.1	is_ti	-0.171044	ns	0.422279	0.592044	T/ILC	CD8+ T	CD8+ Tn
MLLT1	is_ti	-0.11725	ns	0.422302	0.592044	T/ILC	CD8+ T	CD8+ Tn
TBRG4	is_ti	-0.106396	ns	0.422345	0.592044	T/ILC	CD8+ T	CD8+ Tn
AIFM1	is_ti	0.0853336	ns	0.422404	0.592044	T/ILC	CD8+ T	CD8+ Tn
RIMKLB	is_ti	0.116806	ns	0.42243	0.592044	T/ILC	CD8+ T	CD8+ Tn
RNF41	is_ti	0.0740118	ns	0.4225	0.592077	T/ILC	CD8+ T	CD8+ Tn
MYH11	is_ti	-0.092186	ns	0.422729	0.592279	T/ILC	CD8+ T	CD8+ Tn
AL121603.2	is_ti	-0.168768	ns	0.422739	0.592279	T/ILC	CD8+ T	CD8+ Tn
TTBK2	is_ti	-0.084214	ns	0.422816	0.59232	T/ILC	CD8+ T	CD8+ Tn
ATL2	is_ti	-0.0643486	ns	0.423181	0.592765	T/ILC	CD8+ T	CD8+ Tn
TMEM259	is_ti	0.0793904	ns	0.423289	0.59285	T/ILC	CD8+ T	CD8+ Tn
PDE5A	is_ti	0.0851926	ns	0.423433	0.592986	T/ILC	CD8+ T	CD8+ Tn
ZNF680	is_ti	0.0750355	ns	0.423748	0.59336	T/ILC	CD8+ T	CD8+ Tn
TIAM2	is_ti	-0.0978225	ns	0.423842	0.593417	T/ILC	CD8+ T	CD8+ Tn
C5orf63	is_ti	0.0956215	ns	0.423883	0.593417	T/ILC	CD8+ T	CD8+ Tn
LINC01004	is_ti	0.0573856	ns	0.423973	0.593477	T/ILC	CD8+ T	CD8+ Tn
AC064807.1	is_ti	-0.0999796	ns	0.424305	0.593875	T/ILC	CD8+ T	CD8+ Tn
PARD6A	is_ti	0.139895	ns	0.424486	0.594016	T/ILC	CD8+ T	CD8+ Tn
CRB1	is_ti	-0.184774	ns	0.424519	0.594016	T/ILC	CD8+ T	CD8+ Tn
FAM78A	is_ti	0.0509465	ns	0.424547	0.594016	T/ILC	CD8+ T	CD8+ Tn
CYB5D2	is_ti	-0.10199	ns	0.424733	0.594209	T/ILC	CD8+ T	CD8+ Tn
NUDT5	is_ti	0.0479435	ns	0.424842	0.594296	T/ILC	CD8+ T	CD8+ Tn
STX4	is_ti	-0.0882094	ns	0.42531	0.594884	T/ILC	CD8+ T	CD8+ Tn
LOXL1-AS1	is_ti	-0.153727	ns	0.425461	0.594996	T/ILC	CD8+ T	CD8+ Tn
DECR1	is_ti	-0.045579	ns	0.425486	0.594996	T/ILC	CD8+ T	CD8+ Tn
AC091551.1	is_ti	-0.123061	ns	0.425952	0.595582	T/ILC	CD8+ T	CD8+ Tn
C11orf54	is_ti	-0.104282	ns	0.426093	0.595713	T/ILC	CD8+ T	CD8+ Tn
METTL23	is_ti	-0.0546409	ns	0.426317	0.59596	T/ILC	CD8+ T	CD8+ Tn
AC093019.2	is_ti	-0.116901	ns	0.426642	0.596347	T/ILC	CD8+ T	CD8+ Tn
C16orf70	is_ti	0.113008	ns	0.426915	0.596662	T/ILC	CD8+ T	CD8+ Tn
MRM1	is_ti	0.111312	ns	0.427186	0.596974	T/ILC	CD8+ T	CD8+ Tn
TPD52	is_ti	0.0831638	ns	0.427343	0.597127	T/ILC	CD8+ T	CD8+ Tn
ALG14	is_ti	0.119946	ns	0.427447	0.597206	T/ILC	CD8+ T	CD8+ Tn
ZMPSTE24	is_ti	-0.0834587	ns	0.427762	0.597507	T/ILC	CD8+ T	CD8+ Tn
RETREG3	is_ti	-0.0682022	ns	0.427777	0.597507	T/ILC	CD8+ T	CD8+ Tn
FBXL2	is_ti	-0.130945	ns	0.427806	0.597507	T/ILC	CD8+ T	CD8+ Tn
SGSH	is_ti	0.138155	ns	0.427892	0.597561	T/ILC	CD8+ T	CD8+ Tn
RHOQ	is_ti	0.152055	ns	0.428198	0.597922	T/ILC	CD8+ T	CD8+ Tn
RUVBL2	is_ti	-0.110063	ns	0.428564	0.598316	T/ILC	CD8+ T	CD8+ Tn
NISCH	is_ti	-0.0874878	ns	0.428576	0.598316	T/ILC	CD8+ T	CD8+ Tn
USP19	is_ti	0.100375	ns	0.428763	0.598511	T/ILC	CD8+ T	CD8+ Tn
UBL4A	is_ti	0.106744	ns	0.428831	0.598521	T/ILC	CD8+ T	CD8+ Tn
CEP192	is_ti	-0.058521	ns	0.428866	0.598521	T/ILC	CD8+ T	CD8+ Tn
PPP2R5B	is_ti	0.147266	ns	0.429065	0.59867	T/ILC	CD8+ T	CD8+ Tn
RBM10	is_ti	-0.0775276	ns	0.429068	0.59867	T/ILC	CD8+ T	CD8+ Tn
ZNF669	is_ti	0.105069	ns	0.429177	0.598755	T/ILC	CD8+ T	CD8+ Tn
NR3C1	is_ti	-0.0469032	ns	0.429304	0.598838	T/ILC	CD8+ T	CD8+ Tn
CD320	is_ti	-0.0851714	ns	0.429332	0.598838	T/ILC	CD8+ T	CD8+ Tn
TESK1	is_ti	0.146881	ns	0.42941	0.598879	T/ILC	CD8+ T	CD8+ Tn
AL445685.1	is_ti	-0.185832	ns	0.429807	0.599306	T/ILC	CD8+ T	CD8+ Tn
AL512625.3	is_ti	0.185402	ns	0.429839	0.599306	T/ILC	CD8+ T	CD8+ Tn
ARMCX1	is_ti	-0.181358	ns	0.429859	0.599306	T/ILC	CD8+ T	CD8+ Tn
FBXL14	is_ti	0.0849151	ns	0.430048	0.599479	T/ILC	CD8+ T	CD8+ Tn
TENT4B	is_ti	-0.0689469	ns	0.430079	0.599479	T/ILC	CD8+ T	CD8+ Tn
RNF26	is_ti	-0.150273	ns	0.430296	0.599649	T/ILC	CD8+ T	CD8+ Tn
TMEM120A	is_ti	-0.150301	ns	0.430371	0.599649	T/ILC	CD8+ T	CD8+ Tn
EMC2	is_ti	0.0696187	ns	0.430413	0.599649	T/ILC	CD8+ T	CD8+ Tn
SLC35C1	is_ti	-0.176659	ns	0.430431	0.599649	T/ILC	CD8+ T	CD8+ Tn
EIF2AK4	is_ti	-0.0790156	ns	0.430444	0.599649	T/ILC	CD8+ T	CD8+ Tn
GGACT	is_ti	-0.114053	ns	0.4305	0.599649	T/ILC	CD8+ T	CD8+ Tn
SYNGR1	is_ti	0.163152	ns	0.430536	0.599649	T/ILC	CD8+ T	CD8+ Tn
ESRRA	is_ti	0.107982	ns	0.430826	0.599902	T/ILC	CD8+ T	CD8+ Tn
FABP5	is_ti	-0.117863	ns	0.430895	0.599902	T/ILC	CD8+ T	CD8+ Tn
DYNC2LI1	is_ti	0.137218	ns	0.430928	0.599902	T/ILC	CD8+ T	CD8+ Tn
AP002336.2	is_ti	0.0853908	ns	0.430937	0.599902	T/ILC	CD8+ T	CD8+ Tn
CYB5R1	is_ti	-0.101588	ns	0.430956	0.599902	T/ILC	CD8+ T	CD8+ Tn
RBM48	is_ti	0.074909	ns	0.431053	0.59997	T/ILC	CD8+ T	CD8+ Tn
RMDN1	is_ti	-0.0591212	ns	0.431437	0.600437	T/ILC	CD8+ T	CD8+ Tn
CHCHD7	is_ti	-0.068757	ns	0.431545	0.600521	T/ILC	CD8+ T	CD8+ Tn
CLHC1	is_ti	0.137014	ns	0.431729	0.600711	T/ILC	CD8+ T	CD8+ Tn
HIPK3	is_ti	-0.0591754	ns	0.431857	0.600756	T/ILC	CD8+ T	CD8+ Tn
ATXN7L3B	is_ti	0.0760196	ns	0.431866	0.600756	T/ILC	CD8+ T	CD8+ Tn
HDLBP	is_ti	-0.057485	ns	0.431906	0.600756	T/ILC	CD8+ T	CD8+ Tn
CD59	is_ti	0.12947	ns	0.432207	0.601066	T/ILC	CD8+ T	CD8+ Tn
DDX52	is_ti	-0.0724981	ns	0.432299	0.601066	T/ILC	CD8+ T	CD8+ Tn
AL133245.1	is_ti	-0.214968	ns	0.432326	0.601066	T/ILC	CD8+ T	CD8+ Tn
AC010468.2	is_ti	-0.171028	ns	0.43235	0.601066	T/ILC	CD8+ T	CD8+ Tn
ZNF513	is_ti	0.168603	ns	0.432369	0.601066	T/ILC	CD8+ T	CD8+ Tn
ZNF493	is_ti	-0.0624423	ns	0.432651	0.601392	T/ILC	CD8+ T	CD8+ Tn
BRAP	is_ti	-0.0828129	ns	0.432782	0.601507	T/ILC	CD8+ T	CD8+ Tn
AC021237.1	is_ti	0.186957	ns	0.432857	0.601544	T/ILC	CD8+ T	CD8+ Tn
SOAT1	is_ti	0.0635477	ns	0.433127	0.601854	T/ILC	CD8+ T	CD8+ Tn
ANKRD52	is_ti	0.0991664	ns	0.433224	0.601884	T/ILC	CD8+ T	CD8+ Tn
EMC10	is_ti	0.0561663	ns	0.433245	0.601884	T/ILC	CD8+ T	CD8+ Tn
ACAT2	is_ti	-0.0811761	ns	0.433318	0.601919	T/ILC	CD8+ T	CD8+ Tn
RBM14	is_ti	-0.0854589	ns	0.43338	0.601938	T/ILC	CD8+ T	CD8+ Tn
ZNF618	is_ti	0.194923	ns	0.433493	0.602029	T/ILC	CD8+ T	CD8+ Tn
SLC7A6OS	is_ti	0.0521644	ns	0.433562	0.602058	T/ILC	CD8+ T	CD8+ Tn
SLC35G2	is_ti	0.116768	ns	0.43365	0.602113	T/ILC	CD8+ T	CD8+ Tn
TMEM107	is_ti	0.108607	ns	0.433918	0.602418	T/ILC	CD8+ T	CD8+ Tn
METTL13	is_ti	-0.0993577	ns	0.434093	0.602594	T/ILC	CD8+ T	CD8+ Tn
FBXL12	is_ti	-0.0891	ns	0.434535	0.603141	T/ILC	CD8+ T	CD8+ Tn
COX20	is_ti	-0.0539394	ns	0.434744	0.603364	T/ILC	CD8+ T	CD8+ Tn
PTPDC1	is_ti	0.0916102	ns	0.434918	0.603415	T/ILC	CD8+ T	CD8+ Tn
SPNS3	is_ti	-0.0880864	ns	0.434958	0.603415	T/ILC	CD8+ T	CD8+ Tn
AKIRIN1	is_ti	0.0433071	ns	0.435004	0.603415	T/ILC	CD8+ T	CD8+ Tn
CHID1	is_ti	-0.097555	ns	0.435036	0.603415	T/ILC	CD8+ T	CD8+ Tn
LMNB1	is_ti	0.101878	ns	0.435063	0.603415	T/ILC	CD8+ T	CD8+ Tn
XKRX	is_ti	-0.171624	ns	0.435069	0.603415	T/ILC	CD8+ T	CD8+ Tn
IFT172	is_ti	-0.112617	ns	0.435662	0.60417	T/ILC	CD8+ T	CD8+ Tn
SRPK1	is_ti	0.0531216	ns	0.435751	0.604226	T/ILC	CD8+ T	CD8+ Tn
ISYNA1	is_ti	0.119547	ns	0.435832	0.604252	T/ILC	CD8+ T	CD8+ Tn
NFYB	is_ti	0.0867836	ns	0.435867	0.604252	T/ILC	CD8+ T	CD8+ Tn
EIF2S1	is_ti	-0.0643621	ns	0.43594	0.604252	T/ILC	CD8+ T	CD8+ Tn
UBXN2B	is_ti	-0.0775723	ns	0.435962	0.604252	T/ILC	CD8+ T	CD8+ Tn
FASTKD2	is_ti	0.059763	ns	0.436661	0.60511	T/ILC	CD8+ T	CD8+ Tn
DCAF7	is_ti	-0.0620632	ns	0.436678	0.60511	T/ILC	CD8+ T	CD8+ Tn
EPN1	is_ti	-0.104896	ns	0.436759	0.605155	T/ILC	CD8+ T	CD8+ Tn
ST6GALNAC3	is_ti	0.218627	ns	0.436885	0.605264	T/ILC	CD8+ T	CD8+ Tn
PHC2	is_ti	0.114491	ns	0.436955	0.605294	T/ILC	CD8+ T	CD8+ Tn
SUPT6H	is_ti	-0.0620803	ns	0.43713	0.605352	T/ILC	CD8+ T	CD8+ Tn
ZNF852	is_ti	0.114607	ns	0.437156	0.605352	T/ILC	CD8+ T	CD8+ Tn
AC040162.1	is_ti	0.165344	ns	0.437207	0.605352	T/ILC	CD8+ T	CD8+ Tn
FUBP1	is_ti	0.044196	ns	0.437217	0.605352	T/ILC	CD8+ T	CD8+ Tn
PHC3	is_ti	-0.039878	ns	0.437239	0.605352	T/ILC	CD8+ T	CD8+ Tn
SRSF2	is_ti	-0.0571851	ns	0.437368	0.605464	T/ILC	CD8+ T	CD8+ Tn
FAR2	is_ti	-0.144065	ns	0.437433	0.605486	T/ILC	CD8+ T	CD8+ Tn
EPC2	is_ti	-0.0485757	ns	0.437488	0.605497	T/ILC	CD8+ T	CD8+ Tn
SSB	is_ti	-0.0536555	ns	0.437707	0.605733	T/ILC	CD8+ T	CD8+ Tn
ZNF140	is_ti	0.0835855	ns	0.437761	0.60574	T/ILC	CD8+ T	CD8+ Tn
RPP25L	is_ti	-0.104877	ns	0.438171	0.606241	T/ILC	CD8+ T	CD8+ Tn
VPS33A	is_ti	-0.0875121	ns	0.438411	0.606505	T/ILC	CD8+ T	CD8+ Tn
FRY	is_ti	-0.213432	ns	0.438605	0.60667	T/ILC	CD8+ T	CD8+ Tn
AC012414.5	is_ti	0.210992	ns	0.438627	0.60667	T/ILC	CD8+ T	CD8+ Tn
AL035634.1	is_ti	-0.15189	ns	0.438736	0.606738	T/ILC	CD8+ T	CD8+ Tn
TTPAL	is_ti	-0.0745397	ns	0.43882	0.606738	T/ILC	CD8+ T	CD8+ Tn
RPAP1	is_ti	-0.0893648	ns	0.438821	0.606738	T/ILC	CD8+ T	CD8+ Tn
YTHDF1	is_ti	0.0806631	ns	0.438891	0.606768	T/ILC	CD8+ T	CD8+ Tn
ZMYM4	is_ti	-0.0662759	ns	0.43905	0.60692	T/ILC	CD8+ T	CD8+ Tn
AC124319.2	is_ti	0.0990782	ns	0.439105	0.60693	T/ILC	CD8+ T	CD8+ Tn
G6PC3	is_ti	-0.141572	ns	0.439352	0.607159	T/ILC	CD8+ T	CD8+ Tn
ITSN1	is_ti	0.309563	ns	0.439373	0.607159	T/ILC	CD8+ T	CD8+ Tn
CNIH4	is_ti	-0.0690911	ns	0.439416	0.607159	T/ILC	CD8+ T	CD8+ Tn
GINS4	is_ti	0.178046	ns	0.439569	0.607303	T/ILC	CD8+ T	CD8+ Tn
ZSWIM8	is_ti	0.0875038	ns	0.439666	0.607321	T/ILC	CD8+ T	CD8+ Tn
UEVLD	is_ti	0.115201	ns	0.43971	0.607321	T/ILC	CD8+ T	CD8+ Tn
MVP	is_ti	-0.117174	ns	0.439728	0.607321	T/ILC	CD8+ T	CD8+ Tn
KCNK6	is_ti	-0.112947	ns	0.439881	0.607467	T/ILC	CD8+ T	CD8+ Tn
NIM1K	is_ti	0.187771	ns	0.439998	0.607561	T/ILC	CD8+ T	CD8+ Tn
APPBP2	is_ti	-0.062779	ns	0.440097	0.60763	T/ILC	CD8+ T	CD8+ Tn
PSMB3	is_ti	-0.0761146	ns	0.440469	0.608077	T/ILC	CD8+ T	CD8+ Tn
CDK8	is_ti	-0.070225	ns	0.440712	0.608345	T/ILC	CD8+ T	CD8+ Tn
MECR	is_ti	-0.0916925	ns	0.440766	0.608353	T/ILC	CD8+ T	CD8+ Tn
CCDC186	is_ti	0.0622019	ns	0.441163	0.608834	T/ILC	CD8+ T	CD8+ Tn
ARMC5	is_ti	0.155805	ns	0.441353	0.609029	T/ILC	CD8+ T	CD8+ Tn
GLIPR1L2	is_ti	0.15572	ns	0.441696	0.609436	T/ILC	CD8+ T	CD8+ Tn
CNP	is_ti	0.0943175	ns	0.441808	0.609522	T/ILC	CD8+ T	CD8+ Tn
HS3ST3B1	is_ti	-0.0689699	ns	0.441976	0.609687	T/ILC	CD8+ T	CD8+ Tn
TDG	is_ti	0.0598388	ns	0.442157	0.60987	T/ILC	CD8+ T	CD8+ Tn
GMPPA	is_ti	0.163319	ns	0.442626	0.61036	T/ILC	CD8+ T	CD8+ Tn
ROCK1	is_ti	-0.0411534	ns	0.442656	0.61036	T/ILC	CD8+ T	CD8+ Tn
SAMD1	is_ti	-0.107203	ns	0.442659	0.61036	T/ILC	CD8+ T	CD8+ Tn
AC008731.1	is_ti	0.0999389	ns	0.442804	0.610433	T/ILC	CD8+ T	CD8+ Tn
AL353593.3	is_ti	0.153062	ns	0.442809	0.610433	T/ILC	CD8+ T	CD8+ Tn
ENOPH1	is_ti	-0.0700338	ns	0.442906	0.6105	T/ILC	CD8+ T	CD8+ Tn
CRNKL1	is_ti	-0.0797024	ns	0.443045	0.610624	T/ILC	CD8+ T	CD8+ Tn
AC022509.2	is_ti	0.155918	ns	0.443182	0.610746	T/ILC	CD8+ T	CD8+ Tn
AC105206.2	is_ti	0.136612	ns	0.44346	0.611062	T/ILC	CD8+ T	CD8+ Tn
SCLT1	is_ti	-0.0689369	ns	0.443539	0.611103	T/ILC	CD8+ T	CD8+ Tn
WWC2	is_ti	-0.183438	ns	0.443821	0.611379	T/ILC	CD8+ T	CD8+ Tn
NEK10	is_ti	0.168251	ns	0.443836	0.611379	T/ILC	CD8+ T	CD8+ Tn
FAM149B1	is_ti	-0.0937972	ns	0.444097	0.61167	T/ILC	CD8+ T	CD8+ Tn
AL117336.3	is_ti	-0.0896976	ns	0.444314	0.611902	T/ILC	CD8+ T	CD8+ Tn
CD4	is_ti	0.176632	ns	0.444424	0.611986	T/ILC	CD8+ T	CD8+ Tn
AC016065.1	is_ti	0.134855	ns	0.444516	0.612046	T/ILC	CD8+ T	CD8+ Tn
RARS	is_ti	-0.0584318	ns	0.444698	0.61223	T/ILC	CD8+ T	CD8+ Tn
XRCC5	is_ti	-0.0316427	ns	0.444839	0.612356	T/ILC	CD8+ T	CD8+ Tn
DNAJC1	is_ti	0.0876721	ns	0.44492	0.6124	T/ILC	CD8+ T	CD8+ Tn
RAB10	is_ti	-0.0527533	ns	0.444983	0.61242	T/ILC	CD8+ T	CD8+ Tn
MCUR1	is_ti	0.105508	ns	0.445087	0.612484	T/ILC	CD8+ T	CD8+ Tn
SNX20	is_ti	0.0794714	ns	0.445128	0.612484	T/ILC	CD8+ T	CD8+ Tn
AC105760.2	is_ti	0.135653	ns	0.445334	0.612701	T/ILC	CD8+ T	CD8+ Tn
ARHGAP9	is_ti	-0.0746313	ns	0.445413	0.612709	T/ILC	CD8+ T	CD8+ Tn
CRADD	is_ti	-0.0862765	ns	0.445437	0.612709	T/ILC	CD8+ T	CD8+ Tn
AL162586.1	is_ti	-0.120311	ns	0.445621	0.612893	T/ILC	CD8+ T	CD8+ Tn
PUSL1	is_ti	0.1443	ns	0.445996	0.613279	T/ILC	CD8+ T	CD8+ Tn
ACTR5	is_ti	0.113041	ns	0.445999	0.613279	T/ILC	CD8+ T	CD8+ Tn
TCEAL4	is_ti	-0.0907889	ns	0.446112	0.613367	T/ILC	CD8+ T	CD8+ Tn
AC005899.8	is_ti	0.163901	ns	0.446295	0.613392	T/ILC	CD8+ T	CD8+ Tn
ACER1	is_ti	0.118733	ns	0.446314	0.613392	T/ILC	CD8+ T	CD8+ Tn
COLGALT1	is_ti	0.105569	ns	0.446322	0.613392	T/ILC	CD8+ T	CD8+ Tn
ANKRD28	is_ti	-0.0663916	ns	0.446357	0.613392	T/ILC	CD8+ T	CD8+ Tn
IFT88	is_ti	0.075096	ns	0.446412	0.613392	T/ILC	CD8+ T	CD8+ Tn
MBOAT1	is_ti	0.149401	ns	0.446439	0.613392	T/ILC	CD8+ T	CD8+ Tn
ZNF283	is_ti	-0.108746	ns	0.446473	0.613392	T/ILC	CD8+ T	CD8+ Tn
SGPL1	is_ti	0.0914381	ns	0.446874	0.613823	T/ILC	CD8+ T	CD8+ Tn
CR1	is_ti	0.184473	ns	0.446884	0.613823	T/ILC	CD8+ T	CD8+ Tn
ATXN2	is_ti	-0.0551138	ns	0.447072	0.614013	T/ILC	CD8+ T	CD8+ Tn
FCGRT	is_ti	-0.365358	ns	0.447229	0.614162	T/ILC	CD8+ T	CD8+ Tn
TMC6	is_ti	-0.0512008	ns	0.447299	0.61419	T/ILC	CD8+ T	CD8+ Tn
FAHD2A	is_ti	-0.101314	ns	0.447399	0.614261	T/ILC	CD8+ T	CD8+ Tn
SLC50A1	is_ti	-0.0948823	ns	0.448058	0.615098	T/ILC	CD8+ T	CD8+ Tn
MT-ATP6	is_ti	-0.0463977	ns	0.448119	0.615115	T/ILC	CD8+ T	CD8+ Tn
ZNF569	is_ti	-0.0733161	ns	0.448205	0.615165	T/ILC	CD8+ T	CD8+ Tn
ASH1L-AS1	is_ti	-0.138684	ns	0.448366	0.615319	T/ILC	CD8+ T	CD8+ Tn
FYCO1	is_ti	-0.0830333	ns	0.448488	0.615379	T/ILC	CD8+ T	CD8+ Tn
SHPRH	is_ti	-0.056389	ns	0.448508	0.615379	T/ILC	CD8+ T	CD8+ Tn
ZNF18	is_ti	0.100402	ns	0.448589	0.615423	T/ILC	CD8+ T	CD8+ Tn
CTBS	is_ti	0.0631833	ns	0.448695	0.615501	T/ILC	CD8+ T	CD8+ Tn
GPR173	is_ti	-0.190463	ns	0.448788	0.615561	T/ILC	CD8+ T	CD8+ Tn
AC010319.4	is_ti	0.181488	ns	0.449078	0.615891	T/ILC	CD8+ T	CD8+ Tn
NSMAF	is_ti	-0.0627486	ns	0.449156	0.615896	T/ILC	CD8+ T	CD8+ Tn
PXN-AS1	is_ti	-0.104376	ns	0.449198	0.615896	T/ILC	CD8+ T	CD8+ Tn
CENPA	is_ti	0.109732	ns	0.449229	0.615896	T/ILC	CD8+ T	CD8+ Tn
FAM208A	is_ti	-0.0500186	ns	0.449315	0.615926	T/ILC	CD8+ T	CD8+ Tn
YIF1B	is_ti	-0.076486	ns	0.449349	0.615926	T/ILC	CD8+ T	CD8+ Tn
EFCAB10	is_ti	-0.160497	ns	0.449404	0.615933	T/ILC	CD8+ T	CD8+ Tn
LPCAT1	is_ti	0.128799	ns	0.44948	0.61597	T/ILC	CD8+ T	CD8+ Tn
NAP1L2	is_ti	0.138877	ns	0.450014	0.616592	T/ILC	CD8+ T	CD8+ Tn
DEPDC5	is_ti	-0.107764	ns	0.450032	0.616592	T/ILC	CD8+ T	CD8+ Tn
AC107884.1	is_ti	0.157032	ns	0.450093	0.616608	T/ILC	CD8+ T	CD8+ Tn
TMEM169	is_ti	0.137884	ns	0.450182	0.616662	T/ILC	CD8+ T	CD8+ Tn
TMTC4	is_ti	-0.12204	ns	0.450285	0.616737	T/ILC	CD8+ T	CD8+ Tn
ARG1	is_ti	0.171498	ns	0.450461	0.61691	T/ILC	CD8+ T	CD8+ Tn
PLEKHM1	is_ti	-0.0860684	ns	0.450566	0.616986	T/ILC	CD8+ T	CD8+ Tn
SIRT2	is_ti	0.0818834	ns	0.45083	0.617281	T/ILC	CD8+ T	CD8+ Tn
IFIT5	is_ti	0.125248	ns	0.451155	0.617658	T/ILC	CD8+ T	CD8+ Tn
KDM4B	is_ti	-0.0790776	ns	0.451212	0.617668	T/ILC	CD8+ T	CD8+ Tn
DPCD	is_ti	0.119024	ns	0.451483	0.617941	T/ILC	CD8+ T	CD8+ Tn
RBM4	is_ti	-0.0548695	ns	0.45151	0.617941	T/ILC	CD8+ T	CD8+ Tn
CFL2	is_ti	0.0970759	ns	0.451781	0.618209	T/ILC	CD8+ T	CD8+ Tn
YIPF2	is_ti	0.115853	ns	0.451805	0.618209	T/ILC	CD8+ T	CD8+ Tn
RAPGEF6	is_ti	-0.0772675	ns	0.451946	0.618336	T/ILC	CD8+ T	CD8+ Tn
NMD3	is_ti	0.0737766	ns	0.452538	0.619077	T/ILC	CD8+ T	CD8+ Tn
NOP14-AS1	is_ti	-0.104935	ns	0.45262	0.619122	T/ILC	CD8+ T	CD8+ Tn
NBR1	is_ti	0.0581991	ns	0.452739	0.619218	T/ILC	CD8+ T	CD8+ Tn
AC106791.1	is_ti	-0.099538	ns	0.452935	0.619388	T/ILC	CD8+ T	CD8+ Tn
BLM	is_ti	0.112288	ns	0.453003	0.619388	T/ILC	CD8+ T	CD8+ Tn
AEBP1	is_ti	-0.126886	ns	0.453011	0.619388	T/ILC	CD8+ T	CD8+ Tn
FXYD1	is_ti	0.173531	ns	0.453173	0.619541	T/ILC	CD8+ T	CD8+ Tn
APH1B	is_ti	-0.0711848	ns	0.453317	0.619621	T/ILC	CD8+ T	CD8+ Tn
VPS25	is_ti	-0.0765966	ns	0.45333	0.619621	T/ILC	CD8+ T	CD8+ Tn
EIF4ENIF1	is_ti	0.072483	ns	0.453446	0.619711	T/ILC	CD8+ T	CD8+ Tn
GDAP1L1	is_ti	0.134732	ns	0.453636	0.619737	T/ILC	CD8+ T	CD8+ Tn
UST	is_ti	-0.175273	ns	0.453679	0.619737	T/ILC	CD8+ T	CD8+ Tn
KIAA2013	is_ti	0.0898904	ns	0.453693	0.619737	T/ILC	CD8+ T	CD8+ Tn
C5orf15	is_ti	-0.0716018	ns	0.453707	0.619737	T/ILC	CD8+ T	CD8+ Tn
AC136475.1	is_ti	0.137356	ns	0.453712	0.619737	T/ILC	CD8+ T	CD8+ Tn
AP002884.3	is_ti	-0.147598	ns	0.453891	0.619914	T/ILC	CD8+ T	CD8+ Tn
MRGBP	is_ti	-0.0992981	ns	0.454048	0.62006	T/ILC	CD8+ T	CD8+ Tn
MPV17L	is_ti	-0.164515	ns	0.45459	0.620675	T/ILC	CD8+ T	CD8+ Tn
IARS	is_ti	0.0479297	ns	0.454597	0.620675	T/ILC	CD8+ T	CD8+ Tn
VPS13C	is_ti	-0.0418071	ns	0.454713	0.620766	T/ILC	CD8+ T	CD8+ Tn
ZSCAN18	is_ti	-0.0777682	ns	0.454845	0.620878	T/ILC	CD8+ T	CD8+ Tn
RAI1	is_ti	0.0935481	ns	0.4549	0.620885	T/ILC	CD8+ T	CD8+ Tn
PLCXD1	is_ti	0.125892	ns	0.454982	0.620931	T/ILC	CD8+ T	CD8+ Tn
CBFA2T2	is_ti	-0.088415	ns	0.455403	0.621433	T/ILC	CD8+ T	CD8+ Tn
RNF111	is_ti	-0.0491068	ns	0.45545	0.621433	T/ILC	CD8+ T	CD8+ Tn
AC067852.2	is_ti	0.152067	ns	0.455559	0.621515	T/ILC	CD8+ T	CD8+ Tn
FYN	is_ti	-0.0432026	ns	0.455713	0.621657	T/ILC	CD8+ T	CD8+ Tn
GAN	is_ti	0.100828	ns	0.455955	0.62189	T/ILC	CD8+ T	CD8+ Tn
DEPDC4	is_ti	0.107484	ns	0.455983	0.62189	T/ILC	CD8+ T	CD8+ Tn
C1orf35	is_ti	-0.0804217	ns	0.456443	0.62245	T/ILC	CD8+ T	CD8+ Tn
ADAT1	is_ti	-0.0890251	ns	0.456554	0.622534	T/ILC	CD8+ T	CD8+ Tn
NUP155	is_ti	0.0615518	ns	0.456713	0.622641	T/ILC	CD8+ T	CD8+ Tn
SLC25A22	is_ti	0.138899	ns	0.456732	0.622641	T/ILC	CD8+ T	CD8+ Tn
C10orf143	is_ti	-0.0826268	ns	0.456995	0.622931	T/ILC	CD8+ T	CD8+ Tn
TMEM164	is_ti	0.123985	ns	0.457172	0.62308	T/ILC	CD8+ T	CD8+ Tn
HDAC1	is_ti	-0.0465614	ns	0.457215	0.62308	T/ILC	CD8+ T	CD8+ Tn
JPX	is_ti	-0.0394908	ns	0.457254	0.62308	T/ILC	CD8+ T	CD8+ Tn
C18orf32	is_ti	-0.0862653	ns	0.45774	0.623659	T/ILC	CD8+ T	CD8+ Tn
LINC01376	is_ti	-0.119367	ns	0.457812	0.623659	T/ILC	CD8+ T	CD8+ Tn
FUT11	is_ti	0.0871488	ns	0.457831	0.623659	T/ILC	CD8+ T	CD8+ Tn
USP8	is_ti	-0.047638	ns	0.457878	0.623659	T/ILC	CD8+ T	CD8+ Tn
DHX58	is_ti	0.109485	ns	0.458027	0.623794	T/ILC	CD8+ T	CD8+ Tn
LACTB	is_ti	0.111041	ns	0.458345	0.62416	T/ILC	CD8+ T	CD8+ Tn
HDGFL2	is_ti	-0.0929723	ns	0.458444	0.624172	T/ILC	CD8+ T	CD8+ Tn
COPG1	is_ti	-0.0788837	ns	0.458453	0.624172	T/ILC	CD8+ T	CD8+ Tn
ZKSCAN2	is_ti	0.161966	ns	0.458942	0.62461	T/ILC	CD8+ T	CD8+ Tn
CAPN12	is_ti	0.159649	ns	0.458942	0.62461	T/ILC	CD8+ T	CD8+ Tn
DENR	is_ti	-0.0410945	ns	0.458969	0.62461	T/ILC	CD8+ T	CD8+ Tn
AC073320.1	is_ti	-0.14774	ns	0.458974	0.62461	T/ILC	CD8+ T	CD8+ Tn
DVL2	is_ti	0.101722	ns	0.459181	0.624824	T/ILC	CD8+ T	CD8+ Tn
DOT1L	is_ti	-0.108428	ns	0.459577	0.625295	T/ILC	CD8+ T	CD8+ Tn
MKRN2OS	is_ti	-0.0967771	ns	0.459678	0.625364	T/ILC	CD8+ T	CD8+ Tn
ORMDL1	is_ti	-0.0525225	ns	0.459769	0.625419	T/ILC	CD8+ T	CD8+ Tn
AC016708.1	is_ti	0.104795	ns	0.460035	0.62567	T/ILC	CD8+ T	CD8+ Tn
PRNCR1	is_ti	-0.145073	ns	0.460087	0.62567	T/ILC	CD8+ T	CD8+ Tn
CCDC25	is_ti	-0.0655455	ns	0.460103	0.62567	T/ILC	CD8+ T	CD8+ Tn
NOMO1	is_ti	-0.129454	ns	0.460207	0.625743	T/ILC	CD8+ T	CD8+ Tn
PPP2R3C	is_ti	-0.0540567	ns	0.460287	0.625752	T/ILC	CD8+ T	CD8+ Tn
NOL8	is_ti	-0.064113	ns	0.460335	0.625752	T/ILC	CD8+ T	CD8+ Tn
MED22	is_ti	0.119903	ns	0.460395	0.625752	T/ILC	CD8+ T	CD8+ Tn
POLR3F	is_ti	-0.089231	ns	0.460413	0.625752	T/ILC	CD8+ T	CD8+ Tn
KIZ-AS1	is_ti	-0.0948503	ns	0.460536	0.625799	T/ILC	CD8+ T	CD8+ Tn
PPOX	is_ti	-0.0982079	ns	0.460551	0.625799	T/ILC	CD8+ T	CD8+ Tn
AL355916.2	is_ti	-0.124006	ns	0.460597	0.625799	T/ILC	CD8+ T	CD8+ Tn
THOC5	is_ti	0.0714653	ns	0.460672	0.625833	T/ILC	CD8+ T	CD8+ Tn
BTN3A3	is_ti	-0.0700525	ns	0.460771	0.625851	T/ILC	CD8+ T	CD8+ Tn
RNF227	is_ti	0.135533	ns	0.460785	0.625851	T/ILC	CD8+ T	CD8+ Tn
FAM104B	is_ti	-0.115818	ns	0.460879	0.625911	T/ILC	CD8+ T	CD8+ Tn
SGCB	is_ti	-0.128427	ns	0.46096	0.625952	T/ILC	CD8+ T	CD8+ Tn
GAS6-AS1	is_ti	0.161997	ns	0.46142	0.626228	T/ILC	CD8+ T	CD8+ Tn
PITRM1-AS1	is_ti	0.154774	ns	0.461474	0.626228	T/ILC	CD8+ T	CD8+ Tn
GPRC5D-AS1	is_ti	0.150611	ns	0.461478	0.626228	T/ILC	CD8+ T	CD8+ Tn
GSTM3	is_ti	-0.184318	ns	0.461491	0.626228	T/ILC	CD8+ T	CD8+ Tn
TSGA10	is_ti	0.0615916	ns	0.461496	0.626228	T/ILC	CD8+ T	CD8+ Tn
HIST1H1C	is_ti	-0.0994177	ns	0.461502	0.626228	T/ILC	CD8+ T	CD8+ Tn
BAD	is_ti	-0.105027	ns	0.461532	0.626228	T/ILC	CD8+ T	CD8+ Tn
CAB39L	is_ti	0.116155	ns	0.461563	0.626228	T/ILC	CD8+ T	CD8+ Tn
MED11	is_ti	-0.0670394	ns	0.461635	0.626258	T/ILC	CD8+ T	CD8+ Tn
EDDM13	is_ti	0.143078	ns	0.461688	0.626263	T/ILC	CD8+ T	CD8+ Tn
ZFPM1	is_ti	0.0833603	ns	0.461847	0.626411	T/ILC	CD8+ T	CD8+ Tn
CRAT	is_ti	-0.173432	ns	0.461929	0.626454	T/ILC	CD8+ T	CD8+ Tn
IFI27L1	is_ti	-0.139642	ns	0.462026	0.626517	T/ILC	CD8+ T	CD8+ Tn
C3orf49	is_ti	0.134991	ns	0.462348	0.626886	T/ILC	CD8+ T	CD8+ Tn
RNF168	is_ti	0.0658219	ns	0.462568	0.627016	T/ILC	CD8+ T	CD8+ Tn
SDCCAG8	is_ti	-0.0483524	ns	0.46262	0.627016	T/ILC	CD8+ T	CD8+ Tn
EPB41L5	is_ti	-0.0934372	ns	0.462629	0.627016	T/ILC	CD8+ T	CD8+ Tn
GNL1	is_ti	0.068479	ns	0.462644	0.627016	T/ILC	CD8+ T	CD8+ Tn
HEATR6	is_ti	-0.103372	ns	0.462711	0.627039	T/ILC	CD8+ T	CD8+ Tn
SPIRE1	is_ti	0.168642	ns	0.462794	0.62708	T/ILC	CD8+ T	CD8+ Tn
FAM214A	is_ti	-0.0625435	ns	0.462845	0.62708	T/ILC	CD8+ T	CD8+ Tn
LGALS1	is_ti	-0.160904	ns	0.462891	0.62708	T/ILC	CD8+ T	CD8+ Tn
STIM2	is_ti	-0.0444582	ns	0.462973	0.627122	T/ILC	CD8+ T	CD8+ Tn
LIMK1	is_ti	-0.117842	ns	0.46303	0.627132	T/ILC	CD8+ T	CD8+ Tn
FICD	is_ti	0.145182	ns	0.463482	0.627676	T/ILC	CD8+ T	CD8+ Tn
SETD6	is_ti	-0.101121	ns	0.463796	0.628034	T/ILC	CD8+ T	CD8+ Tn
PRELID1	is_ti	0.0777476	ns	0.464154	0.628407	T/ILC	CD8+ T	CD8+ Tn
PARP6	is_ti	-0.082651	ns	0.464172	0.628407	T/ILC	CD8+ T	CD8+ Tn
C1QTNF6	is_ti	-0.131712	ns	0.464364	0.628514	T/ILC	CD8+ T	CD8+ Tn
BTBD2	is_ti	-0.0709716	ns	0.464385	0.628514	T/ILC	CD8+ T	CD8+ Tn
AC092329.3	is_ti	0.113514	ns	0.464401	0.628514	T/ILC	CD8+ T	CD8+ Tn
ACBD4	is_ti	0.100857	ns	0.464543	0.628638	T/ILC	CD8+ T	CD8+ Tn
SMC3	is_ti	-0.0471224	ns	0.464818	0.628942	T/ILC	CD8+ T	CD8+ Tn
CEP170	is_ti	0.0611752	ns	0.464978	0.629091	T/ILC	CD8+ T	CD8+ Tn
AASDH	is_ti	-0.0662923	ns	0.46515	0.629255	T/ILC	CD8+ T	CD8+ Tn
FIBP	is_ti	-0.0747055	ns	0.465202	0.629258	T/ILC	CD8+ T	CD8+ Tn
TBRG1	is_ti	-0.0525208	ns	0.465688	0.629848	T/ILC	CD8+ T	CD8+ Tn
AP3D1	is_ti	-0.0717379	ns	0.46581	0.629945	T/ILC	CD8+ T	CD8+ Tn
AC108062.1	is_ti	-0.119616	ns	0.465932	0.630041	T/ILC	CD8+ T	CD8+ Tn
GSE1	is_ti	0.0659242	ns	0.46623	0.630226	T/ILC	CD8+ T	CD8+ Tn
FCHO2	is_ti	0.202871	ns	0.466246	0.630226	T/ILC	CD8+ T	CD8+ Tn
STRADA	is_ti	-0.0837764	ns	0.466247	0.630226	T/ILC	CD8+ T	CD8+ Tn
APBA3	is_ti	0.0794988	ns	0.466285	0.630226	T/ILC	CD8+ T	CD8+ Tn
ULK2	is_ti	0.0863757	ns	0.46632	0.630226	T/ILC	CD8+ T	CD8+ Tn
H2AFX	is_ti	0.11763	ns	0.466479	0.630374	T/ILC	CD8+ T	CD8+ Tn
ZNF28	is_ti	0.105866	ns	0.466747	0.630667	T/ILC	CD8+ T	CD8+ Tn
ZKSCAN1	is_ti	-0.0573125	ns	0.466917	0.630828	T/ILC	CD8+ T	CD8+ Tn
GSTM4	is_ti	-0.166608	ns	0.467027	0.63091	T/ILC	CD8+ T	CD8+ Tn
TMSB15B	is_ti	0.1167	ns	0.467164	0.630972	T/ILC	CD8+ T	CD8+ Tn
MRPL38	is_ti	0.135901	ns	0.467174	0.630972	T/ILC	CD8+ T	CD8+ Tn
TET1	is_ti	-0.0851255	ns	0.467295	0.631067	T/ILC	CD8+ T	CD8+ Tn
RBPJ	is_ti	-0.0417889	ns	0.467575	0.631377	T/ILC	CD8+ T	CD8+ Tn
LRFN3	is_ti	0.141618	ns	0.467679	0.631449	T/ILC	CD8+ T	CD8+ Tn
EML3	is_ti	0.0916251	ns	0.467908	0.631692	T/ILC	CD8+ T	CD8+ Tn
SMCR5	is_ti	0.133417	ns	0.468303	0.632157	T/ILC	CD8+ T	CD8+ Tn
C2orf69	is_ti	-0.0820768	ns	0.468729	0.632663	T/ILC	CD8+ T	CD8+ Tn
DCAKD	is_ti	0.0730163	ns	0.468906	0.632833	T/ILC	CD8+ T	CD8+ Tn
SLC25A42	is_ti	-0.0775755	ns	0.468976	0.63286	T/ILC	CD8+ T	CD8+ Tn
CPSF4	is_ti	-0.0975668	ns	0.469073	0.632922	T/ILC	CD8+ T	CD8+ Tn
ZNF471	is_ti	0.151754	ns	0.469448	0.63336	T/ILC	CD8+ T	CD8+ Tn
CTBP1-DT	is_ti	-0.0911352	ns	0.469573	0.633461	T/ILC	CD8+ T	CD8+ Tn
TNFRSF14-AS1	is_ti	0.139362	ns	0.4699	0.633771	T/ILC	CD8+ T	CD8+ Tn
CHD8	is_ti	-0.0492398	ns	0.469904	0.633771	T/ILC	CD8+ T	CD8+ Tn
LENG8	is_ti	-0.0778252	ns	0.469965	0.633785	T/ILC	CD8+ T	CD8+ Tn
PWWP2A	is_ti	0.0513949	ns	0.470754	0.634781	T/ILC	CD8+ T	CD8+ Tn
ETV4	is_ti	0.188569	ns	0.471209	0.635259	T/ILC	CD8+ T	CD8+ Tn
RCOR3	is_ti	-0.053896	ns	0.47121	0.635259	T/ILC	CD8+ T	CD8+ Tn
SLC26A5	is_ti	0.128654	ns	0.471334	0.635358	T/ILC	CD8+ T	CD8+ Tn
LTBP4	is_ti	-0.105677	ns	0.471398	0.635375	T/ILC	CD8+ T	CD8+ Tn
ATF7IP2	is_ti	-0.0487155	ns	0.471514	0.635464	T/ILC	CD8+ T	CD8+ Tn
CEP57	is_ti	-0.0459184	ns	0.471711	0.63561	T/ILC	CD8+ T	CD8+ Tn
UFSP2	is_ti	-0.071445	ns	0.471724	0.63561	T/ILC	CD8+ T	CD8+ Tn
MROH1	is_ti	-0.0786741	ns	0.47187	0.635739	T/ILC	CD8+ T	CD8+ Tn
HSPBP1	is_ti	0.116269	ns	0.472116	0.636001	T/ILC	CD8+ T	CD8+ Tn
TAF1A	is_ti	0.106009	ns	0.472222	0.636076	T/ILC	CD8+ T	CD8+ Tn
AL441992.1	is_ti	-0.175987	ns	0.472381	0.636222	T/ILC	CD8+ T	CD8+ Tn
MAP2K3	is_ti	0.137972	ns	0.472443	0.636237	T/ILC	CD8+ T	CD8+ Tn
TUBA1C	is_ti	-0.124928	ns	0.472529	0.636284	T/ILC	CD8+ T	CD8+ Tn
IDE	is_ti	0.0643085	ns	0.472666	0.6364	T/ILC	CD8+ T	CD8+ Tn
SEC61B	is_ti	-0.0655914	ns	0.472809	0.636504	T/ILC	CD8+ T	CD8+ Tn
FGFBP3	is_ti	0.114012	ns	0.472844	0.636504	T/ILC	CD8+ T	CD8+ Tn
NDOR1	is_ti	0.107048	ns	0.472962	0.636593	T/ILC	CD8+ T	CD8+ Tn
CCL5	is_ti	0.25464	ns	0.47316	0.636765	T/ILC	CD8+ T	CD8+ Tn
PPP1R3D	is_ti	0.116843	ns	0.473191	0.636765	T/ILC	CD8+ T	CD8+ Tn
SPATA1	is_ti	-0.0722766	ns	0.47328	0.63678	T/ILC	CD8+ T	CD8+ Tn
SLC35E4	is_ti	0.109896	ns	0.473304	0.63678	T/ILC	CD8+ T	CD8+ Tn
ARIH1	is_ti	-0.046085	ns	0.473726	0.637279	T/ILC	CD8+ T	CD8+ Tn
CCDC180	is_ti	-0.126039	ns	0.473865	0.637399	T/ILC	CD8+ T	CD8+ Tn
AC109492.1	is_ti	0.208583	ns	0.474013	0.637528	T/ILC	CD8+ T	CD8+ Tn
GEMIN5	is_ti	-0.0868671	ns	0.474179	0.637676	T/ILC	CD8+ T	CD8+ Tn
AL451070.1	is_ti	0.114467	ns	0.474224	0.637676	T/ILC	CD8+ T	CD8+ Tn
GSK3B	is_ti	0.0470678	ns	0.474383	0.637817	T/ILC	CD8+ T	CD8+ Tn
CEP120	is_ti	-0.0614407	ns	0.474431	0.637817	T/ILC	CD8+ T	CD8+ Tn
AL365273.2	is_ti	0.11285	ns	0.474497	0.637837	T/ILC	CD8+ T	CD8+ Tn
YEATS2	is_ti	-0.0748206	ns	0.474707	0.638051	T/ILC	CD8+ T	CD8+ Tn
MSL3	is_ti	0.0519711	ns	0.474777	0.638052	T/ILC	CD8+ T	CD8+ Tn
HELQ	is_ti	-0.0560919	ns	0.474809	0.638052	T/ILC	CD8+ T	CD8+ Tn
ACER2	is_ti	-0.151258	ns	0.474901	0.638103	T/ILC	CD8+ T	CD8+ Tn
LPP	is_ti	-0.0676631	ns	0.475011	0.638103	T/ILC	CD8+ T	CD8+ Tn
AC099063.4	is_ti	0.116601	ns	0.475085	0.638103	T/ILC	CD8+ T	CD8+ Tn
ITGAE	is_ti	0.0664856	ns	0.475093	0.638103	T/ILC	CD8+ T	CD8+ Tn
UHMK1	is_ti	-0.0426845	ns	0.475102	0.638103	T/ILC	CD8+ T	CD8+ Tn
CDC42EP3	is_ti	0.0706779	ns	0.475182	0.638142	T/ILC	CD8+ T	CD8+ Tn
JADE1	is_ti	-0.0613196	ns	0.475249	0.638164	T/ILC	CD8+ T	CD8+ Tn
SOS2	is_ti	-0.0477667	ns	0.47537	0.638258	T/ILC	CD8+ T	CD8+ Tn
SLC27A4	is_ti	-0.0889543	ns	0.475528	0.638345	T/ILC	CD8+ T	CD8+ Tn
NCKIPSD	is_ti	0.113741	ns	0.475537	0.638345	T/ILC	CD8+ T	CD8+ Tn
ZFP28	is_ti	0.133295	ns	0.475663	0.638446	T/ILC	CD8+ T	CD8+ Tn
NLE1	is_ti	0.111653	ns	0.475775	0.638528	T/ILC	CD8+ T	CD8+ Tn
ZNF518B	is_ti	0.0703286	ns	0.475889	0.638612	T/ILC	CD8+ T	CD8+ Tn
GCC2	is_ti	-0.0463706	ns	0.476088	0.638811	T/ILC	CD8+ T	CD8+ Tn
IP6K2	is_ti	0.0768032	ns	0.476183	0.638871	T/ILC	CD8+ T	CD8+ Tn
RNF19B	is_ti	-0.119573	ns	0.476358	0.639037	T/ILC	CD8+ T	CD8+ Tn
ZNF664	is_ti	-0.113339	ns	0.476472	0.639121	T/ILC	CD8+ T	CD8+ Tn
PSMB5	is_ti	0.0778629	ns	0.476525	0.639124	T/ILC	CD8+ T	CD8+ Tn
TAPT1-AS1	is_ti	-0.0696001	ns	0.476945	0.639618	T/ILC	CD8+ T	CD8+ Tn
INPP5K	is_ti	-0.0806518	ns	0.477057	0.639701	T/ILC	CD8+ T	CD8+ Tn
CABIN1	is_ti	-0.0501906	ns	0.47714	0.639743	T/ILC	CD8+ T	CD8+ Tn
MRPL42	is_ti	-0.05304	ns	0.477219	0.63978	T/ILC	CD8+ T	CD8+ Tn
ZNF93	is_ti	-0.0979123	ns	0.477293	0.639798	T/ILC	CD8+ T	CD8+ Tn
SNTB2	is_ti	-0.101601	ns	0.477334	0.639798	T/ILC	CD8+ T	CD8+ Tn
TBC1D19	is_ti	0.070692	ns	0.47739	0.639805	T/ILC	CD8+ T	CD8+ Tn
APPL1	is_ti	-0.0494755	ns	0.477631	0.640059	T/ILC	CD8+ T	CD8+ Tn
SNRNP200	is_ti	-0.0500386	ns	0.477725	0.640087	T/ILC	CD8+ T	CD8+ Tn
NOL12	is_ti	-0.10404	ns	0.477754	0.640087	T/ILC	CD8+ T	CD8+ Tn
MROH8	is_ti	0.14055	ns	0.477917	0.64013	T/ILC	CD8+ T	CD8+ Tn
BAG4	is_ti	-0.0800489	ns	0.477925	0.64013	T/ILC	CD8+ T	CD8+ Tn
UBE2A	is_ti	0.0744591	ns	0.477939	0.64013	T/ILC	CD8+ T	CD8+ Tn
SLC35B2	is_ti	0.098494	ns	0.478506	0.640821	T/ILC	CD8+ T	CD8+ Tn
PSMD11	is_ti	-0.0648459	ns	0.478655	0.640874	T/ILC	CD8+ T	CD8+ Tn
POLR3G	is_ti	-0.118799	ns	0.478664	0.640874	T/ILC	CD8+ T	CD8+ Tn
AC091153.2	is_ti	0.104226	ns	0.478699	0.640874	T/ILC	CD8+ T	CD8+ Tn
ABL1	is_ti	-0.0755652	ns	0.478987	0.64119	T/ILC	CD8+ T	CD8+ Tn
FAF1	is_ti	-0.0479789	ns	0.479395	0.641669	T/ILC	CD8+ T	CD8+ Tn
DNAJC2	is_ti	0.0455781	ns	0.479541	0.641795	T/ILC	CD8+ T	CD8+ Tn
PGM2L1	is_ti	-0.0902928	ns	0.479704	0.64184	T/ILC	CD8+ T	CD8+ Tn
POLR2D	is_ti	0.0664367	ns	0.479738	0.64184	T/ILC	CD8+ T	CD8+ Tn
AL023806.1	is_ti	0.145563	ns	0.479802	0.64184	T/ILC	CD8+ T	CD8+ Tn
DDX20	is_ti	0.0910561	ns	0.479822	0.64184	T/ILC	CD8+ T	CD8+ Tn
CAHM	is_ti	0.135544	ns	0.479831	0.64184	T/ILC	CD8+ T	CD8+ Tn
AL138724.1	is_ti	0.158883	ns	0.480004	0.642004	T/ILC	CD8+ T	CD8+ Tn
ZSWIM6	is_ti	-0.105191	ns	0.48011	0.642077	T/ILC	CD8+ T	CD8+ Tn
ADAM17	is_ti	-0.0700693	ns	0.480317	0.642285	T/ILC	CD8+ T	CD8+ Tn
TGIF2-RAB5IF	is_ti	0.127654	ns	0.480398	0.642325	T/ILC	CD8+ T	CD8+ Tn
KCNN4	is_ti	0.10819	ns	0.480686	0.642641	T/ILC	CD8+ T	CD8+ Tn
TSG101	is_ti	-0.0549238	ns	0.480977	0.642962	T/ILC	CD8+ T	CD8+ Tn
ZNF500	is_ti	-0.107352	ns	0.481086	0.642985	T/ILC	CD8+ T	CD8+ Tn
AC005842.1	is_ti	-0.11389	ns	0.481135	0.642985	T/ILC	CD8+ T	CD8+ Tn
DCTN1	is_ti	-0.0868933	ns	0.481149	0.642985	T/ILC	CD8+ T	CD8+ Tn
HOXB2	is_ti	-0.086818	ns	0.481848	0.643785	T/ILC	CD8+ T	CD8+ Tn
SOCS5	is_ti	0.0734016	ns	0.481856	0.643785	T/ILC	CD8+ T	CD8+ Tn
CIDEB	is_ti	-0.187307	ns	0.481952	0.643785	T/ILC	CD8+ T	CD8+ Tn
SEPT2	is_ti	-0.0435283	ns	0.481979	0.643785	T/ILC	CD8+ T	CD8+ Tn
AKAP17A	is_ti	-0.0712322	ns	0.482004	0.643785	T/ILC	CD8+ T	CD8+ Tn
LINC02352	is_ti	0.157129	ns	0.482199	0.643977	T/ILC	CD8+ T	CD8+ Tn
AK9	is_ti	0.0820997	ns	0.482477	0.644252	T/ILC	CD8+ T	CD8+ Tn
COA7	is_ti	-0.0737815	ns	0.482507	0.644252	T/ILC	CD8+ T	CD8+ Tn
AC079203.2	is_ti	-0.131915	ns	0.482623	0.644338	T/ILC	CD8+ T	CD8+ Tn
BMP2K	is_ti	0.11651	ns	0.482775	0.644472	T/ILC	CD8+ T	CD8+ Tn
ARHGAP17	is_ti	-0.057906	ns	0.482963	0.644654	T/ILC	CD8+ T	CD8+ Tn
RPH3AL	is_ti	0.135035	ns	0.483789	0.645688	T/ILC	CD8+ T	CD8+ Tn
ZFYVE27	is_ti	0.0608989	ns	0.484047	0.645954	T/ILC	CD8+ T	CD8+ Tn
PAPOLG	is_ti	-0.0593684	ns	0.484092	0.645954	T/ILC	CD8+ T	CD8+ Tn
AC012184.2	is_ti	-0.125394	ns	0.484435	0.646343	T/ILC	CD8+ T	CD8+ Tn
AL050341.2	is_ti	-0.129689	ns	0.484555	0.646435	T/ILC	CD8+ T	CD8+ Tn
PPP6C	is_ti	-0.0549619	ns	0.484742	0.646562	T/ILC	CD8+ T	CD8+ Tn
STK16	is_ti	-0.0905466	ns	0.484754	0.646562	T/ILC	CD8+ T	CD8+ Tn
AC013640.1	is_ti	0.122935	ns	0.484914	0.646654	T/ILC	CD8+ T	CD8+ Tn
ZRANB2-AS1	is_ti	0.123975	ns	0.48496	0.646654	T/ILC	CD8+ T	CD8+ Tn
ZNF7	is_ti	0.078379	ns	0.485013	0.646654	T/ILC	CD8+ T	CD8+ Tn
ATG4B	is_ti	-0.0585734	ns	0.485042	0.646654	T/ILC	CD8+ T	CD8+ Tn
PYROXD1	is_ti	-0.0520321	ns	0.485081	0.646654	T/ILC	CD8+ T	CD8+ Tn
TRRAP	is_ti	0.0408501	ns	0.48519	0.646731	T/ILC	CD8+ T	CD8+ Tn
DNAJC13	is_ti	-0.0568325	ns	0.485374	0.646905	T/ILC	CD8+ T	CD8+ Tn
FARSA	is_ti	-0.0834721	ns	0.485448	0.646905	T/ILC	CD8+ T	CD8+ Tn
KIAA1586	is_ti	-0.0686638	ns	0.485476	0.646905	T/ILC	CD8+ T	CD8+ Tn
TMEM9	is_ti	-0.0860095	ns	0.485665	0.647088	T/ILC	CD8+ T	CD8+ Tn
POMC	is_ti	-0.119382	ns	0.485846	0.647261	T/ILC	CD8+ T	CD8+ Tn
EIF4A1	is_ti	-0.0569767	ns	0.486016	0.647366	T/ILC	CD8+ T	CD8+ Tn
TUBA8	is_ti	0.154727	ns	0.486028	0.647366	T/ILC	CD8+ T	CD8+ Tn
PAPOLA	is_ti	0.0346951	ns	0.486279	0.647632	T/ILC	CD8+ T	CD8+ Tn
ZC3H3	is_ti	-0.0733604	ns	0.486437	0.647772	T/ILC	CD8+ T	CD8+ Tn
DNAJB14	is_ti	0.0443685	ns	0.486534	0.647782	T/ILC	CD8+ T	CD8+ Tn
TTLL12	is_ti	0.112543	ns	0.486548	0.647782	T/ILC	CD8+ T	CD8+ Tn
AC244131.2	is_ti	0.0948909	ns	0.4866	0.647783	T/ILC	CD8+ T	CD8+ Tn
RNH1	is_ti	-0.0654021	ns	0.486691	0.647836	T/ILC	CD8+ T	CD8+ Tn
C8orf33	is_ti	-0.0719657	ns	0.486843	0.64797	T/ILC	CD8+ T	CD8+ Tn
CKAP5	is_ti	-0.0530401	ns	0.487046	0.648171	T/ILC	CD8+ T	CD8+ Tn
RHBDL2	is_ti	-0.156279	ns	0.487155	0.648247	T/ILC	CD8+ T	CD8+ Tn
ACTR6	is_ti	-0.0519149	ns	0.487281	0.648346	T/ILC	CD8+ T	CD8+ Tn
SBF1	is_ti	-0.0786314	ns	0.487668	0.648742	T/ILC	CD8+ T	CD8+ Tn
LDOC1	is_ti	0.12423	ns	0.487682	0.648742	T/ILC	CD8+ T	CD8+ Tn
AC073052.2	is_ti	0.138787	ns	0.487761	0.648777	T/ILC	CD8+ T	CD8+ Tn
FAF2	is_ti	0.0592239	ns	0.487912	0.648909	T/ILC	CD8+ T	CD8+ Tn
NAV1	is_ti	0.127094	ns	0.488114	0.649103	T/ILC	CD8+ T	CD8+ Tn
FN1	is_ti	-0.145045	ns	0.488161	0.649103	T/ILC	CD8+ T	CD8+ Tn
GTDC1	is_ti	0.0693717	ns	0.488255	0.649159	T/ILC	CD8+ T	CD8+ Tn
AC137932.3	is_ti	0.113955	ns	0.488336	0.649198	T/ILC	CD8+ T	CD8+ Tn
STAU2	is_ti	-0.0602368	ns	0.488429	0.649252	T/ILC	CD8+ T	CD8+ Tn
NRDE2	is_ti	0.0540758	ns	0.488543	0.649335	T/ILC	CD8+ T	CD8+ Tn
PSTK	is_ti	-0.0946585	ns	0.488697	0.649415	T/ILC	CD8+ T	CD8+ Tn
LINC02536	is_ti	-0.117869	ns	0.488706	0.649415	T/ILC	CD8+ T	CD8+ Tn
MCM3AP-AS1	is_ti	0.0880569	ns	0.488973	0.649663	T/ILC	CD8+ T	CD8+ Tn
AC092567.1	is_ti	0.117898	ns	0.489	0.649663	T/ILC	CD8+ T	CD8+ Tn
MBNL1-AS1	is_ti	-0.125897	ns	0.489049	0.649663	T/ILC	CD8+ T	CD8+ Tn
C11orf95	is_ti	0.134763	ns	0.489203	0.649749	T/ILC	CD8+ T	CD8+ Tn
ZMIZ1	is_ti	-0.115188	ns	0.489223	0.649749	T/ILC	CD8+ T	CD8+ Tn
TMEM129	is_ti	0.0918958	ns	0.489307	0.649749	T/ILC	CD8+ T	CD8+ Tn
AC007262.2	is_ti	-0.125617	ns	0.489321	0.649749	T/ILC	CD8+ T	CD8+ Tn
VPS35L	is_ti	-0.0610376	ns	0.48945	0.649852	T/ILC	CD8+ T	CD8+ Tn
AC131571.1	is_ti	-0.0718334	ns	0.489616	0.650003	T/ILC	CD8+ T	CD8+ Tn
HIVEP1	is_ti	-0.0551561	ns	0.489746	0.650068	T/ILC	CD8+ T	CD8+ Tn
KMT2B	is_ti	0.0667163	ns	0.489769	0.650068	T/ILC	CD8+ T	CD8+ Tn
EIF2D	is_ti	-0.0608603	ns	0.490091	0.650426	T/ILC	CD8+ T	CD8+ Tn
FAM96B	is_ti	-0.0607879	ns	0.490691	0.651094	T/ILC	CD8+ T	CD8+ Tn
IQCK	is_ti	0.150595	ns	0.49074	0.651094	T/ILC	CD8+ T	CD8+ Tn
COG2	is_ti	0.0558886	ns	0.49075	0.651094	T/ILC	CD8+ T	CD8+ Tn
DHRS4	is_ti	0.123444	ns	0.491161	0.651571	T/ILC	CD8+ T	CD8+ Tn
IL6R	is_ti	0.0532932	ns	0.491244	0.651612	T/ILC	CD8+ T	CD8+ Tn
DOPEY2	is_ti	-0.108616	ns	0.491447	0.651812	T/ILC	CD8+ T	CD8+ Tn
SDHAF3	is_ti	-0.0482279	ns	0.491509	0.651825	T/ILC	CD8+ T	CD8+ Tn
CDPF1	is_ti	-0.127369	ns	0.491608	0.651888	T/ILC	CD8+ T	CD8+ Tn
AC008537.1	is_ti	-0.115282	ns	0.491728	0.651978	T/ILC	CD8+ T	CD8+ Tn
SNX5	is_ti	0.0585136	ns	0.491962	0.652142	T/ILC	CD8+ T	CD8+ Tn
MAGT1	is_ti	0.0495979	ns	0.491965	0.652142	T/ILC	CD8+ T	CD8+ Tn
SLC16A4	is_ti	-0.0879769	ns	0.49205	0.652142	T/ILC	CD8+ T	CD8+ Tn
LRRC37A	is_ti	-0.124581	ns	0.492106	0.652142	T/ILC	CD8+ T	CD8+ Tn
HNRNPR	is_ti	-0.0363415	ns	0.492112	0.652142	T/ILC	CD8+ T	CD8+ Tn
STAU1	is_ti	-0.0474389	ns	0.492305	0.652329	T/ILC	CD8+ T	CD8+ Tn
HSPA14	is_ti	0.113965	ns	0.492491	0.652506	T/ILC	CD8+ T	CD8+ Tn
PEX10	is_ti	0.0947875	ns	0.492741	0.652769	T/ILC	CD8+ T	CD8+ Tn
AL355488.1	is_ti	0.155894	ns	0.492945	0.65297	T/ILC	CD8+ T	CD8+ Tn
AP3M1	is_ti	0.0607083	ns	0.493057	0.653049	T/ILC	CD8+ T	CD8+ Tn
FANCF	is_ti	-0.0803531	ns	0.493334	0.653309	T/ILC	CD8+ T	CD8+ Tn
HKR1	is_ti	0.0586963	ns	0.493381	0.653309	T/ILC	CD8+ T	CD8+ Tn
PARP12	is_ti	-0.0766773	ns	0.49341	0.653309	T/ILC	CD8+ T	CD8+ Tn
USPL1	is_ti	-0.063565	ns	0.493516	0.65338	T/ILC	CD8+ T	CD8+ Tn
CRB3	is_ti	-0.15632	ns	0.493882	0.653781	T/ILC	CD8+ T	CD8+ Tn
DOCK9-DT	is_ti	0.142439	ns	0.493952	0.653781	T/ILC	CD8+ T	CD8+ Tn
SLC44A5	is_ti	-0.195941	ns	0.493975	0.653781	T/ILC	CD8+ T	CD8+ Tn
DIXDC1	is_ti	-0.174015	ns	0.494129	0.653916	T/ILC	CD8+ T	CD8+ Tn
AC023632.2	is_ti	0.105545	ns	0.494369	0.654165	T/ILC	CD8+ T	CD8+ Tn
AC010175.1	is_ti	0.226732	ns	0.494521	0.654296	T/ILC	CD8+ T	CD8+ Tn
LMF2	is_ti	-0.0994045	ns	0.495043	0.654919	T/ILC	CD8+ T	CD8+ Tn
JOSD2	is_ti	0.0770344	ns	0.495111	0.654939	T/ILC	CD8+ T	CD8+ Tn
GON7	is_ti	0.0749416	ns	0.495441	0.655307	T/ILC	CD8+ T	CD8+ Tn
MASTL	is_ti	-0.107129	ns	0.49552	0.655315	T/ILC	CD8+ T	CD8+ Tn
SLC35F5	is_ti	-0.0720203	ns	0.495552	0.655315	T/ILC	CD8+ T	CD8+ Tn
TAX1BP1	is_ti	-0.0364767	ns	0.495883	0.655637	T/ILC	CD8+ T	CD8+ Tn
EEF1E1	is_ti	-0.0651555	ns	0.495929	0.655637	T/ILC	CD8+ T	CD8+ Tn
PGBD2	is_ti	-0.0908771	ns	0.495953	0.655637	T/ILC	CD8+ T	CD8+ Tn
BTN3A1	is_ti	-0.0452278	ns	0.496099	0.655761	T/ILC	CD8+ T	CD8+ Tn
SOCS6	is_ti	-0.218298	ns	0.496242	0.655881	T/ILC	CD8+ T	CD8+ Tn
TNIP2	is_ti	-0.0782143	ns	0.496756	0.656491	T/ILC	CD8+ T	CD8+ Tn
NACC1	is_ti	0.087358	ns	0.49704	0.656797	T/ILC	CD8+ T	CD8+ Tn
D2HGDH	is_ti	0.0692144	ns	0.497273	0.657036	T/ILC	CD8+ T	CD8+ Tn
TACO1	is_ti	-0.0884435	ns	0.497341	0.657057	T/ILC	CD8+ T	CD8+ Tn
AL390774.2	is_ti	-0.11406	ns	0.497453	0.657135	T/ILC	CD8+ T	CD8+ Tn
AL359504.2	is_ti	-0.124142	ns	0.497723	0.657422	T/ILC	CD8+ T	CD8+ Tn
MRPL37	is_ti	-0.0795257	ns	0.497801	0.657456	T/ILC	CD8+ T	CD8+ Tn
SIPA1	is_ti	0.0671722	ns	0.497864	0.65747	T/ILC	CD8+ T	CD8+ Tn
NFKBIL1	is_ti	0.0904903	ns	0.49794	0.657502	T/ILC	CD8+ T	CD8+ Tn
RFX1	is_ti	0.0732077	ns	0.498097	0.65764	T/ILC	CD8+ T	CD8+ Tn
FMN1	is_ti	-0.315627	ns	0.498257	0.657781	T/ILC	CD8+ T	CD8+ Tn
ZHX3	is_ti	-0.0742379	ns	0.498441	0.657914	T/ILC	CD8+ T	CD8+ Tn
AC104958.1	is_ti	0.147148	ns	0.498506	0.657914	T/ILC	CD8+ T	CD8+ Tn
AL357055.3	is_ti	-0.0854171	ns	0.498516	0.657914	T/ILC	CD8+ T	CD8+ Tn
BOD1L1	is_ti	0.0452303	ns	0.498588	0.65794	T/ILC	CD8+ T	CD8+ Tn
ATR	is_ti	-0.0480206	ns	0.498878	0.658254	T/ILC	CD8+ T	CD8+ Tn
ANKRD23	is_ti	0.0800162	ns	0.49936	0.658821	T/ILC	CD8+ T	CD8+ Tn
POC1B-AS1	is_ti	0.0908983	ns	0.499629	0.659107	T/ILC	CD8+ T	CD8+ Tn
LINC00921	is_ti	0.102974	ns	0.4998	0.65923	T/ILC	CD8+ T	CD8+ Tn
NRBF2	is_ti	-0.068625	ns	0.499828	0.65923	T/ILC	CD8+ T	CD8+ Tn
RIOK3	is_ti	-0.055141	ns	0.500102	0.659461	T/ILC	CD8+ T	CD8+ Tn
HEMGN	is_ti	-0.130411	ns	0.500108	0.659461	T/ILC	CD8+ T	CD8+ Tn
AC008267.5	is_ti	0.111764	ns	0.500169	0.659472	T/ILC	CD8+ T	CD8+ Tn
ZFP30	is_ti	0.0834712	ns	0.500313	0.659593	T/ILC	CD8+ T	CD8+ Tn
AL645728.1	is_ti	0.122273	ns	0.500467	0.659725	T/ILC	CD8+ T	CD8+ Tn
ST3GAL2	is_ti	0.0662125	ns	0.500573	0.659795	T/ILC	CD8+ T	CD8+ Tn
PLSCR1	is_ti	0.129105	ns	0.500722	0.659923	T/ILC	CD8+ T	CD8+ Tn
CEP162	is_ti	-0.0830357	ns	0.500836	0.659978	T/ILC	CD8+ T	CD8+ Tn
TRPC1	is_ti	-0.0929069	ns	0.500952	0.659978	T/ILC	CD8+ T	CD8+ Tn
DHFR	is_ti	0.0812519	ns	0.500971	0.659978	T/ILC	CD8+ T	CD8+ Tn
GSPT2	is_ti	0.094335	ns	0.500975	0.659978	T/ILC	CD8+ T	CD8+ Tn
OGA	is_ti	-0.0391813	ns	0.501122	0.66005	T/ILC	CD8+ T	CD8+ Tn
RYR3	is_ti	0.14572	ns	0.501134	0.66005	T/ILC	CD8+ T	CD8+ Tn
GOLPH3	is_ti	-0.0498793	ns	0.501196	0.660062	T/ILC	CD8+ T	CD8+ Tn
AGAP9	is_ti	-0.144476	ns	0.501293	0.66012	T/ILC	CD8+ T	CD8+ Tn
GNB2	is_ti	-0.0785688	ns	0.501365	0.660145	T/ILC	CD8+ T	CD8+ Tn
AL390728.6	is_ti	-0.107844	ns	0.501747	0.660489	T/ILC	CD8+ T	CD8+ Tn
ZNF518A	is_ti	-0.0536836	ns	0.501768	0.660489	T/ILC	CD8+ T	CD8+ Tn
AL049830.3	is_ti	0.107329	ns	0.501784	0.660489	T/ILC	CD8+ T	CD8+ Tn
ZC3H12B	is_ti	-0.118438	ns	0.501891	0.660561	T/ILC	CD8+ T	CD8+ Tn
GVQW3	is_ti	0.11397	ns	0.501974	0.660601	T/ILC	CD8+ T	CD8+ Tn
PSMD12	is_ti	-0.0558981	ns	0.502051	0.660632	T/ILC	CD8+ T	CD8+ Tn
AC040977.1	is_ti	0.152701	ns	0.502456	0.661051	T/ILC	CD8+ T	CD8+ Tn
NPIPB4	is_ti	-0.0982115	ns	0.502511	0.661051	T/ILC	CD8+ T	CD8+ Tn
B3GALT4	is_ti	0.0720534	ns	0.502527	0.661051	T/ILC	CD8+ T	CD8+ Tn
PRPH2	is_ti	0.148101	ns	0.502836	0.66133	T/ILC	CD8+ T	CD8+ Tn
MCFD2	is_ti	0.0640075	ns	0.502845	0.66133	T/ILC	CD8+ T	CD8+ Tn
CDC16	is_ti	0.0620479	ns	0.502916	0.661353	T/ILC	CD8+ T	CD8+ Tn
POT1-AS1	is_ti	-0.10686	ns	0.502982	0.661371	T/ILC	CD8+ T	CD8+ Tn
ATF5	is_ti	0.131025	ns	0.503256	0.661662	T/ILC	CD8+ T	CD8+ Tn
INSIG1	is_ti	0.111498	ns	0.503543	0.66197	T/ILC	CD8+ T	CD8+ Tn
POLR3K	is_ti	-0.0685924	ns	0.503713	0.662124	T/ILC	CD8+ T	CD8+ Tn
DYRK4	is_ti	-0.0916119	ns	0.50383	0.662208	T/ILC	CD8+ T	CD8+ Tn
INTS6	is_ti	0.0505602	ns	0.503918	0.662244	T/ILC	CD8+ T	CD8+ Tn
POLL	is_ti	-0.0830681	ns	0.503963	0.662244	T/ILC	CD8+ T	CD8+ Tn
ZNF135	is_ti	0.121121	ns	0.504128	0.662379	T/ILC	CD8+ T	CD8+ Tn
FAM102A	is_ti	0.0379395	ns	0.504171	0.662379	T/ILC	CD8+ T	CD8+ Tn
ZNF460-AS1	is_ti	0.0963032	ns	0.50443	0.662649	T/ILC	CD8+ T	CD8+ Tn
GSTO1	is_ti	-0.0731438	ns	0.504711	0.662888	T/ILC	CD8+ T	CD8+ Tn
EBLN3P	is_ti	-0.0525201	ns	0.504717	0.662888	T/ILC	CD8+ T	CD8+ Tn
TMOD1	is_ti	0.121168	ns	0.504819	0.662949	T/ILC	CD8+ T	CD8+ Tn
AEN	is_ti	0.0932224	ns	0.50487	0.662949	T/ILC	CD8+ T	CD8+ Tn
ZSCAN5A	is_ti	-0.0759722	ns	0.505087	0.663073	T/ILC	CD8+ T	CD8+ Tn
WDR45	is_ti	-0.0822313	ns	0.505088	0.663073	T/ILC	CD8+ T	CD8+ Tn
MANSC1	is_ti	-0.168656	ns	0.505123	0.663073	T/ILC	CD8+ T	CD8+ Tn
AC112722.1	is_ti	0.148285	ns	0.505259	0.663138	T/ILC	CD8+ T	CD8+ Tn
WDR11-AS1	is_ti	-0.164314	ns	0.505278	0.663138	T/ILC	CD8+ T	CD8+ Tn
PAN2	is_ti	0.0844855	ns	0.505428	0.663265	T/ILC	CD8+ T	CD8+ Tn
IL12RB1	is_ti	0.0788508	ns	0.505699	0.663551	T/ILC	CD8+ T	CD8+ Tn
LEKR1	is_ti	-0.117365	ns	0.505762	0.663564	T/ILC	CD8+ T	CD8+ Tn
MAGOHB	is_ti	-0.0690895	ns	0.505958	0.663752	T/ILC	CD8+ T	CD8+ Tn
AL080317.3	is_ti	0.120218	ns	0.506153	0.663938	T/ILC	CD8+ T	CD8+ Tn
NEB	is_ti	0.114102	ns	0.506825	0.66472	T/ILC	CD8+ T	CD8+ Tn
AC009041.2	is_ti	-0.114979	ns	0.506871	0.66472	T/ILC	CD8+ T	CD8+ Tn
AC139887.2	is_ti	0.06394	ns	0.506948	0.66472	T/ILC	CD8+ T	CD8+ Tn
DIRC3	is_ti	-0.0977904	ns	0.506961	0.66472	T/ILC	CD8+ T	CD8+ Tn
MARCH2	is_ti	-0.114541	ns	0.50739	0.665088	T/ILC	CD8+ T	CD8+ Tn
VPS36	is_ti	0.0416828	ns	0.507443	0.665088	T/ILC	CD8+ T	CD8+ Tn
INPP4A	is_ti	-0.0452845	ns	0.507443	0.665088	T/ILC	CD8+ T	CD8+ Tn
RUFY1	is_ti	-0.0487519	ns	0.507454	0.665088	T/ILC	CD8+ T	CD8+ Tn
APLP2	is_ti	0.153733	ns	0.507815	0.665492	T/ILC	CD8+ T	CD8+ Tn
SQLE	is_ti	0.107941	ns	0.508099	0.665794	T/ILC	CD8+ T	CD8+ Tn
AGA	is_ti	-0.077792	ns	0.508465	0.666124	T/ILC	CD8+ T	CD8+ Tn
NIPSNAP3A	is_ti	0.0805259	ns	0.508494	0.666124	T/ILC	CD8+ T	CD8+ Tn
DNAJC25	is_ti	0.121888	ns	0.50855	0.666124	T/ILC	CD8+ T	CD8+ Tn
SLC25A37	is_ti	0.197031	ns	0.508577	0.666124	T/ILC	CD8+ T	CD8+ Tn
JAGN1	is_ti	-0.0679596	ns	0.508616	0.666124	T/ILC	CD8+ T	CD8+ Tn
AP000766.1	is_ti	-0.102696	ns	0.508778	0.666266	T/ILC	CD8+ T	CD8+ Tn
AC096677.1	is_ti	-0.0826284	ns	0.50901	0.6665	T/ILC	CD8+ T	CD8+ Tn
NAPG	is_ti	0.0507463	ns	0.509457	0.666973	T/ILC	CD8+ T	CD8+ Tn
PPP1R8	is_ti	0.0615499	ns	0.509568	0.666973	T/ILC	CD8+ T	CD8+ Tn
PPP1R14B	is_ti	-0.0782814	ns	0.509604	0.666973	T/ILC	CD8+ T	CD8+ Tn
UBAC2	is_ti	-0.0375229	ns	0.509634	0.666973	T/ILC	CD8+ T	CD8+ Tn
AP003110.1	is_ti	-0.112287	ns	0.509637	0.666973	T/ILC	CD8+ T	CD8+ Tn
MYD88	is_ti	0.109958	ns	0.509735	0.66703	T/ILC	CD8+ T	CD8+ Tn
ZNF484	is_ti	0.0651704	ns	0.509801	0.667048	T/ILC	CD8+ T	CD8+ Tn
FAM160B2	is_ti	-0.0929075	ns	0.509868	0.667066	T/ILC	CD8+ T	CD8+ Tn
ME3	is_ti	-0.180091	ns	0.510016	0.667163	T/ILC	CD8+ T	CD8+ Tn
WDR89	is_ti	-0.0595679	ns	0.510067	0.667163	T/ILC	CD8+ T	CD8+ Tn
AC096719.1	is_ti	0.1848	ns	0.510102	0.667163	T/ILC	CD8+ T	CD8+ Tn
FILIP1	is_ti	0.138007	ns	0.510156	0.667164	T/ILC	CD8+ T	CD8+ Tn
ABHD18	is_ti	-0.0499922	ns	0.510625	0.667671	T/ILC	CD8+ T	CD8+ Tn
CCDC117	is_ti	-0.0822359	ns	0.51065	0.667671	T/ILC	CD8+ T	CD8+ Tn
RNF121	is_ti	-0.0723371	ns	0.510761	0.667746	T/ILC	CD8+ T	CD8+ Tn
CWF19L1	is_ti	-0.0541663	ns	0.511099	0.668063	T/ILC	CD8+ T	CD8+ Tn
PDIA5	is_ti	-0.126321	ns	0.511124	0.668063	T/ILC	CD8+ T	CD8+ Tn
P2RX4	is_ti	-0.0720288	ns	0.511163	0.668063	T/ILC	CD8+ T	CD8+ Tn
AL365356.1	is_ti	-0.0909829	ns	0.511227	0.668077	T/ILC	CD8+ T	CD8+ Tn
SLC35G1	is_ti	-0.124226	ns	0.511322	0.668131	T/ILC	CD8+ T	CD8+ Tn
RNF166	is_ti	-0.0744277	ns	0.511586	0.668406	T/ILC	CD8+ T	CD8+ Tn
ZNF121	is_ti	0.0608421	ns	0.511835	0.668661	T/ILC	CD8+ T	CD8+ Tn
AC023590.1	is_ti	-0.15447	ns	0.511919	0.668702	T/ILC	CD8+ T	CD8+ Tn
C16orf72	is_ti	-0.0514302	ns	0.512125	0.668899	T/ILC	CD8+ T	CD8+ Tn
SGTA	is_ti	0.0943214	ns	0.512177	0.668899	T/ILC	CD8+ T	CD8+ Tn
ASPSCR1	is_ti	-0.0792235	ns	0.512607	0.669328	T/ILC	CD8+ T	CD8+ Tn
ILF3	is_ti	0.039696	ns	0.512612	0.669328	T/ILC	CD8+ T	CD8+ Tn
BAG6	is_ti	0.0805405	ns	0.51276	0.669452	T/ILC	CD8+ T	CD8+ Tn
AC022872.1	is_ti	-0.121433	ns	0.512995	0.669624	T/ILC	CD8+ T	CD8+ Tn
DIMT1	is_ti	-0.0548515	ns	0.512999	0.669624	T/ILC	CD8+ T	CD8+ Tn
RAB12	is_ti	-0.0653403	ns	0.513212	0.669832	T/ILC	CD8+ T	CD8+ Tn
MRPL19	is_ti	0.046037	ns	0.513343	0.669919	T/ILC	CD8+ T	CD8+ Tn
TRAFD1	is_ti	0.0858851	ns	0.513399	0.669919	T/ILC	CD8+ T	CD8+ Tn
TMEM167B	is_ti	-0.0813713	ns	0.513439	0.669919	T/ILC	CD8+ T	CD8+ Tn
GTSF1	is_ti	0.130253	ns	0.513565	0.670014	T/ILC	CD8+ T	CD8+ Tn
CHCHD1	is_ti	-0.0647629	ns	0.513642	0.670033	T/ILC	CD8+ T	CD8+ Tn
PPP1R2	is_ti	-0.0346967	ns	0.513687	0.670033	T/ILC	CD8+ T	CD8+ Tn
AC010969.2	is_ti	0.124394	ns	0.51384	0.670161	T/ILC	CD8+ T	CD8+ Tn
FAM206A	is_ti	0.101224	ns	0.513892	0.670161	T/ILC	CD8+ T	CD8+ Tn
ZNF614	is_ti	-0.109635	ns	0.513999	0.670232	T/ILC	CD8+ T	CD8+ Tn
IFI44	is_ti	-0.114441	ns	0.514479	0.670787	T/ILC	CD8+ T	CD8+ Tn
AC009118.3	is_ti	0.120942	ns	0.514651	0.670902	T/ILC	CD8+ T	CD8+ Tn
PRR34-AS1	is_ti	-0.1091	ns	0.514674	0.670902	T/ILC	CD8+ T	CD8+ Tn
HMGXB4	is_ti	-0.0649861	ns	0.514794	0.670918	T/ILC	CD8+ T	CD8+ Tn
ZFP1	is_ti	0.0929555	ns	0.514807	0.670918	T/ILC	CD8+ T	CD8+ Tn
FBXO15	is_ti	-0.141535	ns	0.514847	0.670918	T/ILC	CD8+ T	CD8+ Tn
AC003006.1	is_ti	0.12937	ns	0.515109	0.67119	T/ILC	CD8+ T	CD8+ Tn
RNF38	is_ti	-0.048074	ns	0.515831	0.67206	T/ILC	CD8+ T	CD8+ Tn
C8orf82	is_ti	-0.0938057	ns	0.516012	0.672204	T/ILC	CD8+ T	CD8+ Tn
METTL1	is_ti	-0.117259	ns	0.516054	0.672204	T/ILC	CD8+ T	CD8+ Tn
LRRC29	is_ti	0.109734	ns	0.516102	0.672204	T/ILC	CD8+ T	CD8+ Tn
NIF3L1	is_ti	-0.0664886	ns	0.516515	0.672672	T/ILC	CD8+ T	CD8+ Tn
IFT80	is_ti	-0.0939487	ns	0.516731	0.672858	T/ILC	CD8+ T	CD8+ Tn
GLS2	is_ti	0.128691	ns	0.516765	0.672858	T/ILC	CD8+ T	CD8+ Tn
GAR1	is_ti	0.0713513	ns	0.516949	0.673014	T/ILC	CD8+ T	CD8+ Tn
GP6	is_ti	0.107116	ns	0.516993	0.673014	T/ILC	CD8+ T	CD8+ Tn
DPF2	is_ti	-0.0588732	ns	0.517058	0.673029	T/ILC	CD8+ T	CD8+ Tn
ZDBF2	is_ti	0.0948033	ns	0.517311	0.673215	T/ILC	CD8+ T	CD8+ Tn
TMEM184C	is_ti	-0.0518299	ns	0.517324	0.673215	T/ILC	CD8+ T	CD8+ Tn
LINC00106	is_ti	0.107362	ns	0.517362	0.673215	T/ILC	CD8+ T	CD8+ Tn
SYNPO2	is_ti	-0.121577	ns	0.517501	0.673326	T/ILC	CD8+ T	CD8+ Tn
TMEM120B	is_ti	0.0688766	ns	0.517652	0.673453	T/ILC	CD8+ T	CD8+ Tn
NAPEPLD	is_ti	-0.0751053	ns	0.517953	0.673774	T/ILC	CD8+ T	CD8+ Tn
DSC1	is_ti	-0.123658	ns	0.518163	0.673971	T/ILC	CD8+ T	CD8+ Tn
OSBP2	is_ti	0.0984446	ns	0.518247	0.673971	T/ILC	CD8+ T	CD8+ Tn
DZIP3	is_ti	-0.0582797	ns	0.518266	0.673971	T/ILC	CD8+ T	CD8+ Tn
SZT2	is_ti	0.0991463	ns	0.518324	0.673978	T/ILC	CD8+ T	CD8+ Tn
SETDB2	is_ti	-0.0553007	ns	0.518471	0.674099	T/ILC	CD8+ T	CD8+ Tn
C6orf89	is_ti	0.0478305	ns	0.518869	0.674546	T/ILC	CD8+ T	CD8+ Tn
UBA1	is_ti	-0.0560359	ns	0.519273	0.675002	T/ILC	CD8+ T	CD8+ Tn
PEX1	is_ti	0.0558108	ns	0.519409	0.675024	T/ILC	CD8+ T	CD8+ Tn
ZNF619	is_ti	0.135585	ns	0.519456	0.675024	T/ILC	CD8+ T	CD8+ Tn
TMEM177	is_ti	0.0935446	ns	0.519495	0.675024	T/ILC	CD8+ T	CD8+ Tn
EMC1	is_ti	0.0674339	ns	0.519506	0.675024	T/ILC	CD8+ T	CD8+ Tn
AC058822.1	is_ti	-0.0613591	ns	0.51973	0.675245	T/ILC	CD8+ T	CD8+ Tn
PPIL2	is_ti	0.045225	ns	0.519949	0.67546	T/ILC	CD8+ T	CD8+ Tn
GATAD2B	is_ti	-0.0413511	ns	0.520039	0.675506	T/ILC	CD8+ T	CD8+ Tn
LIN7C	is_ti	-0.0684798	ns	0.52014	0.675568	T/ILC	CD8+ T	CD8+ Tn
SIL1	is_ti	-0.0575914	ns	0.520319	0.67573	T/ILC	CD8+ T	CD8+ Tn
ANKRD7	is_ti	-0.160035	ns	0.52058	0.675999	T/ILC	CD8+ T	CD8+ Tn
HIST1H4E	is_ti	-0.133337	ns	0.520735	0.67613	T/ILC	CD8+ T	CD8+ Tn
EEF2KMT	is_ti	0.10143	ns	0.521313	0.676811	T/ILC	CD8+ T	CD8+ Tn
LUC7L	is_ti	-0.0497211	ns	0.521563	0.677065	T/ILC	CD8+ T	CD8+ Tn
RGP1	is_ti	0.0731138	ns	0.52167	0.677134	T/ILC	CD8+ T	CD8+ Tn
WSB2	is_ti	0.0777851	ns	0.521774	0.677198	T/ILC	CD8+ T	CD8+ Tn
MTO1	is_ti	0.0511165	ns	0.521891	0.67728	T/ILC	CD8+ T	CD8+ Tn
ATG2A	is_ti	-0.102389	ns	0.522339	0.677791	T/ILC	CD8+ T	CD8+ Tn
TMEM243	is_ti	-0.0391993	ns	0.522526	0.677964	T/ILC	CD8+ T	CD8+ Tn
MRPS18C	is_ti	-0.0567214	ns	0.522954	0.678449	T/ILC	CD8+ T	CD8+ Tn
GLT8D1	is_ti	0.0697282	ns	0.523149	0.678631	T/ILC	CD8+ T	CD8+ Tn
MEGF11	is_ti	0.124854	ns	0.523241	0.678681	T/ILC	CD8+ T	CD8+ Tn
AC090825.1	is_ti	-0.0731388	ns	0.523323	0.678716	T/ILC	CD8+ T	CD8+ Tn
ACO1	is_ti	-0.0797144	ns	0.523449	0.678761	T/ILC	CD8+ T	CD8+ Tn
COMMD8	is_ti	-0.0676972	ns	0.523466	0.678761	T/ILC	CD8+ T	CD8+ Tn
AC015813.2	is_ti	-0.0814659	ns	0.523789	0.67911	T/ILC	CD8+ T	CD8+ Tn
ATP6AP1L	is_ti	0.133383	ns	0.523981	0.679248	T/ILC	CD8+ T	CD8+ Tn
ANKEF1	is_ti	-0.0973326	ns	0.524004	0.679248	T/ILC	CD8+ T	CD8+ Tn
TMCC1	is_ti	-0.0524983	ns	0.524373	0.679657	T/ILC	CD8+ T	CD8+ Tn
GEMIN2	is_ti	-0.0724065	ns	0.524447	0.679681	T/ILC	CD8+ T	CD8+ Tn
FAM129A	is_ti	0.185706	ns	0.524583	0.679788	T/ILC	CD8+ T	CD8+ Tn
PREB	is_ti	0.0953795	ns	0.524955	0.6802	T/ILC	CD8+ T	CD8+ Tn
WIZ	is_ti	0.0951342	ns	0.525198	0.680444	T/ILC	CD8+ T	CD8+ Tn
C20orf194	is_ti	0.0873877	ns	0.525287	0.680489	T/ILC	CD8+ T	CD8+ Tn
RHBDF2	is_ti	-0.0925254	ns	0.525537	0.680743	T/ILC	CD8+ T	CD8+ Tn
AL683813.1	is_ti	0.108872	ns	0.525688	0.680868	T/ILC	CD8+ T	CD8+ Tn
UTY	is_ti	-0.0796691	ns	0.525808	0.680953	T/ILC	CD8+ T	CD8+ Tn
TRAK1	is_ti	-0.0791203	ns	0.525963	0.681084	T/ILC	CD8+ T	CD8+ Tn
AL354733.2	is_ti	0.14124	ns	0.526094	0.681133	T/ILC	CD8+ T	CD8+ Tn
LACTB2-AS1	is_ti	0.0753837	ns	0.52614	0.681133	T/ILC	CD8+ T	CD8+ Tn
TMEM9B	is_ti	0.0553411	ns	0.526164	0.681133	T/ILC	CD8+ T	CD8+ Tn
BPGM	is_ti	0.0814019	ns	0.526328	0.681274	T/ILC	CD8+ T	CD8+ Tn
ZMYM6	is_ti	0.0818861	ns	0.526533	0.681469	T/ILC	CD8+ T	CD8+ Tn
BCLAF1	is_ti	-0.04059	ns	0.526801	0.681746	T/ILC	CD8+ T	CD8+ Tn
PITPNC1	is_ti	-0.0452908	ns	0.527066	0.681979	T/ILC	CD8+ T	CD8+ Tn
IDS	is_ti	0.0516037	ns	0.527091	0.681979	T/ILC	CD8+ T	CD8+ Tn
AP000919.2	is_ti	-0.10183	ns	0.52733	0.682217	T/ILC	CD8+ T	CD8+ Tn
TAOK1	is_ti	-0.0433524	ns	0.527383	0.682217	T/ILC	CD8+ T	CD8+ Tn
SIKE1	is_ti	0.0618525	ns	0.527582	0.682338	T/ILC	CD8+ T	CD8+ Tn
RNF8	is_ti	0.0664763	ns	0.527631	0.682338	T/ILC	CD8+ T	CD8+ Tn
GLIS3	is_ti	-0.165128	ns	0.52764	0.682338	T/ILC	CD8+ T	CD8+ Tn
HARS	is_ti	-0.0518799	ns	0.527902	0.682606	T/ILC	CD8+ T	CD8+ Tn
TMEM117	is_ti	-0.0733684	ns	0.528491	0.683297	T/ILC	CD8+ T	CD8+ Tn
AL162377.3	is_ti	-0.0911153	ns	0.528548	0.6833	T/ILC	CD8+ T	CD8+ Tn
FAM114A2	is_ti	0.0676192	ns	0.528649	0.683345	T/ILC	CD8+ T	CD8+ Tn
SPATA7	is_ti	-0.116754	ns	0.528691	0.683345	T/ILC	CD8+ T	CD8+ Tn
GXYLT1	is_ti	0.0643165	ns	0.528924	0.683575	T/ILC	CD8+ T	CD8+ Tn
PAXBP1-AS1	is_ti	0.0880282	ns	0.529051	0.683668	T/ILC	CD8+ T	CD8+ Tn
MED8	is_ti	-0.0772762	ns	0.529162	0.683741	T/ILC	CD8+ T	CD8+ Tn
TRMT2B	is_ti	0.0514944	ns	0.529251	0.683786	T/ILC	CD8+ T	CD8+ Tn
PTPRM	is_ti	0.155787	ns	0.529415	0.683865	T/ILC	CD8+ T	CD8+ Tn
NSG1	is_ti	-0.138914	ns	0.529421	0.683865	T/ILC	CD8+ T	CD8+ Tn
ABCD4	is_ti	-0.060916	ns	0.529532	0.683938	T/ILC	CD8+ T	CD8+ Tn
SEC62	is_ti	-0.0338685	ns	0.529754	0.684053	T/ILC	CD8+ T	CD8+ Tn
AL365255.1	is_ti	-0.124686	ns	0.529784	0.684053	T/ILC	CD8+ T	CD8+ Tn
CCT4	is_ti	-0.0334966	ns	0.529785	0.684053	T/ILC	CD8+ T	CD8+ Tn
ZSCAN26	is_ti	-0.0972513	ns	0.529853	0.684071	T/ILC	CD8+ T	CD8+ Tn
AC026202.2	is_ti	-0.0754172	ns	0.529921	0.684087	T/ILC	CD8+ T	CD8+ Tn
PPP6R2	is_ti	0.041344	ns	0.530169	0.684338	T/ILC	CD8+ T	CD8+ Tn
NOC2L	is_ti	0.05184	ns	0.530243	0.684362	T/ILC	CD8+ T	CD8+ Tn
MYO1F	is_ti	-0.109367	ns	0.530311	0.68438	T/ILC	CD8+ T	CD8+ Tn
SH2D3A	is_ti	0.0754268	ns	0.530716	0.684832	T/ILC	CD8+ T	CD8+ Tn
WDR64	is_ti	-0.155238	ns	0.53095	0.685064	T/ILC	CD8+ T	CD8+ Tn
SART3	is_ti	-0.0578533	ns	0.531105	0.68517	T/ILC	CD8+ T	CD8+ Tn
AP000721.2	is_ti	-0.152737	ns	0.531194	0.68517	T/ILC	CD8+ T	CD8+ Tn
INTS3	is_ti	0.0706302	ns	0.531197	0.68517	T/ILC	CD8+ T	CD8+ Tn
RGPD1	is_ti	-0.109931	ns	0.531256	0.685175	T/ILC	CD8+ T	CD8+ Tn
AL589666.1	is_ti	0.0918221	ns	0.531404	0.685296	T/ILC	CD8+ T	CD8+ Tn
AC009948.1	is_ti	-0.0691453	ns	0.531464	0.685303	T/ILC	CD8+ T	CD8+ Tn
RAF1	is_ti	-0.0423561	ns	0.531735	0.685582	T/ILC	CD8+ T	CD8+ Tn
DCBLD2	is_ti	-0.143702	ns	0.531836	0.685585	T/ILC	CD8+ T	CD8+ Tn
FPGS	is_ti	-0.0571484	ns	0.531847	0.685585	T/ILC	CD8+ T	CD8+ Tn
IFT122	is_ti	-0.0860184	ns	0.531913	0.6856	T/ILC	CD8+ T	CD8+ Tn
SEZ6	is_ti	0.148801	ns	0.531972	0.685606	T/ILC	CD8+ T	CD8+ Tn
TIMM17A	is_ti	-0.0550492	ns	0.532052	0.685638	T/ILC	CD8+ T	CD8+ Tn
GPBP1	is_ti	-0.0332171	ns	0.532127	0.685663	T/ILC	CD8+ T	CD8+ Tn
HIKESHI	is_ti	-0.0468267	ns	0.532239	0.685738	T/ILC	CD8+ T	CD8+ Tn
AC005695.2	is_ti	-0.089164	ns	0.532857	0.686414	T/ILC	CD8+ T	CD8+ Tn
EXOSC4	is_ti	0.0956264	ns	0.532873	0.686414	T/ILC	CD8+ T	CD8+ Tn
LINC02001	is_ti	-0.0628084	ns	0.532991	0.686495	T/ILC	CD8+ T	CD8+ Tn
P2RY11	is_ti	0.126491	ns	0.533066	0.686521	T/ILC	CD8+ T	CD8+ Tn
FAM199X	is_ti	-0.0559625	ns	0.533209	0.686635	T/ILC	CD8+ T	CD8+ Tn
CYB561A3	is_ti	0.0748067	ns	0.533382	0.686786	T/ILC	CD8+ T	CD8+ Tn
THG1L	is_ti	-0.0706976	ns	0.533678	0.687029	T/ILC	CD8+ T	CD8+ Tn
TTN-AS1	is_ti	-0.074918	ns	0.533715	0.687029	T/ILC	CD8+ T	CD8+ Tn
FMO4	is_ti	-0.0909111	ns	0.533735	0.687029	T/ILC	CD8+ T	CD8+ Tn
RNASEH1	is_ti	-0.0669296	ns	0.534065	0.687384	T/ILC	CD8+ T	CD8+ Tn
PYGB	is_ti	-0.0757624	ns	0.534266	0.687572	T/ILC	CD8+ T	CD8+ Tn
TBL1XR1-AS1	is_ti	0.139035	ns	0.534375	0.687642	T/ILC	CD8+ T	CD8+ Tn
LNPK	is_ti	-0.0494694	ns	0.534499	0.68773	T/ILC	CD8+ T	CD8+ Tn
SF3B1	is_ti	-0.0353562	ns	0.535251	0.688514	T/ILC	CD8+ T	CD8+ Tn
MAP4K2	is_ti	-0.0603124	ns	0.53527	0.688514	T/ILC	CD8+ T	CD8+ Tn
CDC5L	is_ti	-0.0523501	ns	0.535321	0.688514	T/ILC	CD8+ T	CD8+ Tn
KLKB1	is_ti	0.139765	ns	0.535328	0.688514	T/ILC	CD8+ T	CD8+ Tn
MIR762HG	is_ti	-0.07399	ns	0.535535	0.688663	T/ILC	CD8+ T	CD8+ Tn
OSMR	is_ti	0.124133	ns	0.535553	0.688663	T/ILC	CD8+ T	CD8+ Tn
SMIM15	is_ti	-0.0673136	ns	0.535927	0.689073	T/ILC	CD8+ T	CD8+ Tn
AC022916.1	is_ti	-0.0627211	ns	0.536058	0.68917	T/ILC	CD8+ T	CD8+ Tn
TLN1	is_ti	-0.0439255	ns	0.536177	0.689253	T/ILC	CD8+ T	CD8+ Tn
IKZF2	is_ti	-0.11212	ns	0.53669	0.689769	T/ILC	CD8+ T	CD8+ Tn
RABEPK	is_ti	0.0646781	ns	0.536719	0.689769	T/ILC	CD8+ T	CD8+ Tn
ZNF524	is_ti	-0.0842753	ns	0.536744	0.689769	T/ILC	CD8+ T	CD8+ Tn
CCDC57	is_ti	0.040109	ns	0.536823	0.6898	T/ILC	CD8+ T	CD8+ Tn
SPCS3	is_ti	0.0476293	ns	0.537086	0.690068	T/ILC	CD8+ T	CD8+ Tn
C1QTNF7	is_ti	0.141329	ns	0.537508	0.690539	T/ILC	CD8+ T	CD8+ Tn
GNL2	is_ti	-0.0655226	ns	0.53769	0.690702	T/ILC	CD8+ T	CD8+ Tn
ADAM8	is_ti	0.156927	ns	0.53796	0.690977	T/ILC	CD8+ T	CD8+ Tn
ZNF689	is_ti	0.0963216	ns	0.538049	0.690995	T/ILC	CD8+ T	CD8+ Tn
RNF169	is_ti	-0.0502784	ns	0.538084	0.690995	T/ILC	CD8+ T	CD8+ Tn
PAQR8	is_ti	-0.0934969	ns	0.538224	0.691105	T/ILC	CD8+ T	CD8+ Tn
AC004158.1	is_ti	-0.14369	ns	0.538447	0.691286	T/ILC	CD8+ T	CD8+ Tn
TERF2	is_ti	-0.0646591	ns	0.538476	0.691286	T/ILC	CD8+ T	CD8+ Tn
FTO	is_ti	-0.0552542	ns	0.538612	0.691389	T/ILC	CD8+ T	CD8+ Tn
POLR3C	is_ti	-0.0639259	ns	0.538954	0.691757	T/ILC	CD8+ T	CD8+ Tn
PARP2	is_ti	-0.0936036	ns	0.539076	0.691775	T/ILC	CD8+ T	CD8+ Tn
RMND1	is_ti	-0.0615591	ns	0.539077	0.691775	T/ILC	CD8+ T	CD8+ Tn
KSR1	is_ti	-0.136092	ns	0.53943	0.692156	T/ILC	CD8+ T	CD8+ Tn
AGAP3	is_ti	-0.102422	ns	0.539667	0.692389	T/ILC	CD8+ T	CD8+ Tn
RAP2A	is_ti	0.0748122	ns	0.53981	0.692502	T/ILC	CD8+ T	CD8+ Tn
ZNF814	is_ti	-0.0708446	ns	0.539967	0.692632	T/ILC	CD8+ T	CD8+ Tn
NARS	is_ti	-0.0554353	ns	0.540142	0.692754	T/ILC	CD8+ T	CD8+ Tn
SNX27	is_ti	-0.05083	ns	0.540227	0.692754	T/ILC	CD8+ T	CD8+ Tn
CCDC18	is_ti	-0.0605396	ns	0.540227	0.692754	T/ILC	CD8+ T	CD8+ Tn
ABCE1	is_ti	-0.0378949	ns	0.540645	0.693218	T/ILC	CD8+ T	CD8+ Tn
EEPD1	is_ti	0.150117	ns	0.540718	0.693241	T/ILC	CD8+ T	CD8+ Tn
SGK494	is_ti	0.102491	ns	0.540928	0.693439	T/ILC	CD8+ T	CD8+ Tn
AC087741.1	is_ti	-0.103377	ns	0.541596	0.694166	T/ILC	CD8+ T	CD8+ Tn
POGK	is_ti	-0.0524375	ns	0.541606	0.694166	T/ILC	CD8+ T	CD8+ Tn
WDTC1	is_ti	-0.0614074	ns	0.541839	0.694344	T/ILC	CD8+ T	CD8+ Tn
CATSPERG	is_ti	-0.105828	ns	0.541855	0.694344	T/ILC	CD8+ T	CD8+ Tn
CNOT3	is_ti	0.0814524	ns	0.542224	0.694665	T/ILC	CD8+ T	CD8+ Tn
CLK4	is_ti	-0.0455595	ns	0.542266	0.694665	T/ILC	CD8+ T	CD8+ Tn
NPIPB12	is_ti	0.126893	ns	0.542294	0.694665	T/ILC	CD8+ T	CD8+ Tn
CCDC191	is_ti	-0.0817089	ns	0.542328	0.694665	T/ILC	CD8+ T	CD8+ Tn
ZNF510	is_ti	0.068806	ns	0.542584	0.694923	T/ILC	CD8+ T	CD8+ Tn
SSC4D	is_ti	0.0987289	ns	0.542738	0.695049	T/ILC	CD8+ T	CD8+ Tn
HEATR4	is_ti	-0.0932821	ns	0.542876	0.695135	T/ILC	CD8+ T	CD8+ Tn
AC108449.1	is_ti	-0.114505	ns	0.542917	0.695135	T/ILC	CD8+ T	CD8+ Tn
OSGIN2	is_ti	0.0649979	ns	0.543018	0.695138	T/ILC	CD8+ T	CD8+ Tn
UBL7-AS1	is_ti	0.0763425	ns	0.543116	0.695138	T/ILC	CD8+ T	CD8+ Tn
SUDS3	is_ti	0.054129	ns	0.543125	0.695138	T/ILC	CD8+ T	CD8+ Tn
NCAPD2	is_ti	-0.0592941	ns	0.543141	0.695138	T/ILC	CD8+ T	CD8+ Tn
SHLD1	is_ti	-0.0449076	ns	0.543315	0.69529	T/ILC	CD8+ T	CD8+ Tn
DCUN1D1	is_ti	0.0494457	ns	0.543607	0.695525	T/ILC	CD8+ T	CD8+ Tn
INAFM1	is_ti	-0.135697	ns	0.543676	0.695525	T/ILC	CD8+ T	CD8+ Tn
UGDH-AS1	is_ti	-0.0787484	ns	0.543717	0.695525	T/ILC	CD8+ T	CD8+ Tn
IQCB1	is_ti	-0.0571158	ns	0.543721	0.695525	T/ILC	CD8+ T	CD8+ Tn
DCTD	is_ti	-0.0599012	ns	0.543821	0.695535	T/ILC	CD8+ T	CD8+ Tn
LINC01473	is_ti	-0.0989933	ns	0.543839	0.695535	T/ILC	CD8+ T	CD8+ Tn
STARD7	is_ti	-0.0480428	ns	0.543925	0.695574	T/ILC	CD8+ T	CD8+ Tn
ACAA1	is_ti	0.061814	ns	0.54418	0.695828	T/ILC	CD8+ T	CD8+ Tn
ALKBH3	is_ti	0.0547408	ns	0.544296	0.695854	T/ILC	CD8+ T	CD8+ Tn
USP49	is_ti	0.117015	ns	0.544354	0.695854	T/ILC	CD8+ T	CD8+ Tn
KLHL9	is_ti	-0.0633496	ns	0.544425	0.695854	T/ILC	CD8+ T	CD8+ Tn
LANCL1-AS1	is_ti	0.0961157	ns	0.544459	0.695854	T/ILC	CD8+ T	CD8+ Tn
IRF1	is_ti	-0.082336	ns	0.544477	0.695854	T/ILC	CD8+ T	CD8+ Tn
MCAT	is_ti	0.102009	ns	0.544885	0.696304	T/ILC	CD8+ T	CD8+ Tn
INTS12	is_ti	0.0645578	ns	0.5457	0.697263	T/ILC	CD8+ T	CD8+ Tn
CFAP70	is_ti	-0.109115	ns	0.545771	0.697263	T/ILC	CD8+ T	CD8+ Tn
ZNF551	is_ti	0.0960674	ns	0.545803	0.697263	T/ILC	CD8+ T	CD8+ Tn
SNAPC5	is_ti	-0.0515246	ns	0.546106	0.69758	T/ILC	CD8+ T	CD8+ Tn
CCDC34	is_ti	-0.0957077	ns	0.546512	0.698027	T/ILC	CD8+ T	CD8+ Tn
FXYD7	is_ti	-0.0896225	ns	0.546595	0.698062	T/ILC	CD8+ T	CD8+ Tn
RBCK1	is_ti	-0.0496268	ns	0.546866	0.698337	T/ILC	CD8+ T	CD8+ Tn
IFNLR1	is_ti	0.171412	ns	0.546986	0.698419	T/ILC	CD8+ T	CD8+ Tn
LENG1	is_ti	-0.0597304	ns	0.547173	0.698586	T/ILC	CD8+ T	CD8+ Tn
GABPB1-AS1	is_ti	0.0516806	ns	0.547668	0.699078	T/ILC	CD8+ T	CD8+ Tn
ST7L	is_ti	-0.0666633	ns	0.547669	0.699078	T/ILC	CD8+ T	CD8+ Tn
AC021231.1	is_ti	0.133467	ns	0.548041	0.699481	T/ILC	CD8+ T	CD8+ Tn
ZNF480	is_ti	-0.0473218	ns	0.54848	0.69997	T/ILC	CD8+ T	CD8+ Tn
AL136295.5	is_ti	0.108671	ns	0.548684	0.700159	T/ILC	CD8+ T	CD8+ Tn
RXYLT1	is_ti	0.059978	ns	0.54883	0.700274	T/ILC	CD8+ T	CD8+ Tn
PATL2	is_ti	0.0528809	ns	0.549142	0.700601	T/ILC	CD8+ T	CD8+ Tn
TTC9	is_ti	-0.0541723	ns	0.549395	0.700852	T/ILC	CD8+ T	CD8+ Tn
MAPK1	is_ti	-0.0377005	ns	0.549692	0.701118	T/ILC	CD8+ T	CD8+ Tn
CBX5	is_ti	-0.0466008	ns	0.549721	0.701118	T/ILC	CD8+ T	CD8+ Tn
DXO	is_ti	-0.113677	ns	0.549771	0.701118	T/ILC	CD8+ T	CD8+ Tn
TEX264	is_ti	0.0586679	ns	0.549933	0.701253	T/ILC	CD8+ T	CD8+ Tn
LONRF1	is_ti	0.0996872	ns	0.550037	0.701313	T/ILC	CD8+ T	CD8+ Tn
PARP14	is_ti	-0.0549932	ns	0.550271	0.701486	T/ILC	CD8+ T	CD8+ Tn
DCAF11	is_ti	0.0615418	ns	0.550284	0.701486	T/ILC	CD8+ T	CD8+ Tn
LAMTOR3	is_ti	0.0593888	ns	0.550421	0.701584	T/ILC	CD8+ T	CD8+ Tn
WDR81	is_ti	-0.0828655	ns	0.550473	0.701584	T/ILC	CD8+ T	CD8+ Tn
AC069277.1	is_ti	-0.283795	ns	0.550677	0.701773	T/ILC	CD8+ T	CD8+ Tn
AC018878.1	is_ti	-0.0904824	ns	0.550738	0.701779	T/ILC	CD8+ T	CD8+ Tn
DNAJC4	is_ti	-0.0724277	ns	0.551198	0.702227	T/ILC	CD8+ T	CD8+ Tn
GATD3A	is_ti	0.178037	ns	0.551201	0.702227	T/ILC	CD8+ T	CD8+ Tn
TRMT2A	is_ti	0.0869055	ns	0.551739	0.702795	T/ILC	CD8+ T	CD8+ Tn
FN3KRP	is_ti	-0.0674585	ns	0.551759	0.702795	T/ILC	CD8+ T	CD8+ Tn
CCDC15	is_ti	0.128344	ns	0.551849	0.702838	T/ILC	CD8+ T	CD8+ Tn
GLYCTK	is_ti	-0.106183	ns	0.552328	0.703377	T/ILC	CD8+ T	CD8+ Tn
OR2A1-AS1	is_ti	0.135407	ns	0.552564	0.70355	T/ILC	CD8+ T	CD8+ Tn
DHX29	is_ti	-0.0467044	ns	0.552577	0.70355	T/ILC	CD8+ T	CD8+ Tn
AC005410.2	is_ti	0.140843	ns	0.552695	0.703629	T/ILC	CD8+ T	CD8+ Tn
ACD	is_ti	-0.0880926	ns	0.552793	0.703682	T/ILC	CD8+ T	CD8+ Tn
DOCK7	is_ti	-0.119289	ns	0.55289	0.703735	T/ILC	CD8+ T	CD8+ Tn
GFER	is_ti	0.0854473	ns	0.553148	0.70395	T/ILC	CD8+ T	CD8+ Tn
CLN6	is_ti	0.0887081	ns	0.553172	0.70395	T/ILC	CD8+ T	CD8+ Tn
ZNF626	is_ti	-0.0864765	ns	0.553246	0.703973	T/ILC	CD8+ T	CD8+ Tn
RNF115	is_ti	-0.0396851	ns	0.553523	0.704195	T/ILC	CD8+ T	CD8+ Tn
PINX1	is_ti	-0.121541	ns	0.55357	0.704195	T/ILC	CD8+ T	CD8+ Tn
TRAPPC11	is_ti	-0.051041	ns	0.553613	0.704195	T/ILC	CD8+ T	CD8+ Tn
LIN7B	is_ti	0.0992345	ns	0.553645	0.704195	T/ILC	CD8+ T	CD8+ Tn
AC091057.6	is_ti	0.124211	ns	0.553819	0.704344	T/ILC	CD8+ T	CD8+ Tn
MDM2	is_ti	-0.0528445	ns	0.553999	0.704378	T/ILC	CD8+ T	CD8+ Tn
ZNF544	is_ti	0.0683475	ns	0.554009	0.704378	T/ILC	CD8+ T	CD8+ Tn
C19orf81	is_ti	0.15456	ns	0.554014	0.704378	T/ILC	CD8+ T	CD8+ Tn
TBC1D22B	is_ti	-0.0818946	ns	0.554266	0.704627	T/ILC	CD8+ T	CD8+ Tn
TNK1	is_ti	0.0902679	ns	0.554576	0.70495	T/ILC	CD8+ T	CD8+ Tn
NSUN3	is_ti	-0.0505831	ns	0.554696	0.705031	T/ILC	CD8+ T	CD8+ Tn
PSEN1	is_ti	-0.0507908	ns	0.554888	0.705203	T/ILC	CD8+ T	CD8+ Tn
LTBP3	is_ti	-0.0535244	ns	0.555081	0.705377	T/ILC	CD8+ T	CD8+ Tn
CERS4	is_ti	-0.058295	ns	0.555352	0.70565	T/ILC	CD8+ T	CD8+ Tn
CRIP2	is_ti	0.130439	ns	0.555576	0.705862	T/ILC	CD8+ T	CD8+ Tn
MYSM1	is_ti	0.0487248	ns	0.55581	0.706052	T/ILC	CD8+ T	CD8+ Tn
USB1	is_ti	0.0750236	ns	0.555838	0.706052	T/ILC	CD8+ T	CD8+ Tn
ZNF337	is_ti	0.0502819	ns	0.556292	0.706521	T/ILC	CD8+ T	CD8+ Tn
CCDC192	is_ti	0.131065	ns	0.556319	0.706521	T/ILC	CD8+ T	CD8+ Tn
FAM210A	is_ti	-0.061883	ns	0.556698	0.70693	T/ILC	CD8+ T	CD8+ Tn
PVT1	is_ti	0.0441887	ns	0.556867	0.707073	T/ILC	CD8+ T	CD8+ Tn
KMT5B	is_ti	0.0444323	ns	0.557028	0.707205	T/ILC	CD8+ T	CD8+ Tn
YTHDC2	is_ti	-0.0349234	ns	0.557399	0.707605	T/ILC	CD8+ T	CD8+ Tn
PIGW	is_ti	0.104283	ns	0.557692	0.707904	T/ILC	CD8+ T	CD8+ Tn
ZNF891	is_ti	-0.0600344	ns	0.557951	0.708162	T/ILC	CD8+ T	CD8+ Tn
AC008551.1	is_ti	0.113108	ns	0.558014	0.708171	T/ILC	CD8+ T	CD8+ Tn
PDE9A	is_ti	-0.107218	ns	0.558112	0.708223	T/ILC	CD8+ T	CD8+ Tn
ZNF506	is_ti	-0.0510981	ns	0.558311	0.708404	T/ILC	CD8+ T	CD8+ Tn
SNX25	is_ti	0.0732985	ns	0.558917	0.7091	T/ILC	CD8+ T	CD8+ Tn
MSANTD4	is_ti	-0.0763205	ns	0.558975	0.709103	T/ILC	CD8+ T	CD8+ Tn
TIMM50	is_ti	-0.0756032	ns	0.559086	0.709171	T/ILC	CD8+ T	CD8+ Tn
HIST1H1E	is_ti	0.0770486	ns	0.559287	0.709354	T/ILC	CD8+ T	CD8+ Tn
AC006064.2	is_ti	0.111484	ns	0.559362	0.709379	T/ILC	CD8+ T	CD8+ Tn
FAAP100	is_ti	0.108308	ns	0.559547	0.709541	T/ILC	CD8+ T	CD8+ Tn
TMEM241	is_ti	0.084469	ns	0.559646	0.709595	T/ILC	CD8+ T	CD8+ Tn
TRIM32	is_ti	-0.103463	ns	0.559765	0.709673	T/ILC	CD8+ T	CD8+ Tn
AGK	is_ti	0.0557664	ns	0.559937	0.709821	T/ILC	CD8+ T	CD8+ Tn
EWSR1	is_ti	-0.0384216	ns	0.560344	0.710264	T/ILC	CD8+ T	CD8+ Tn
SELENOK	is_ti	-0.0493679	ns	0.560592	0.710506	T/ILC	CD8+ T	CD8+ Tn
APOL3	is_ti	-0.0542775	ns	0.560937	0.710872	T/ILC	CD8+ T	CD8+ Tn
TKT	is_ti	-0.0797056	ns	0.561135	0.711051	T/ILC	CD8+ T	CD8+ Tn
ZNF483	is_ti	-0.0830634	ns	0.561386	0.711298	T/ILC	CD8+ T	CD8+ Tn
RAPH1	is_ti	-0.0786016	ns	0.561572	0.711461	T/ILC	CD8+ T	CD8+ Tn
OAS2	is_ti	-0.0757058	ns	0.561739	0.711601	T/ILC	CD8+ T	CD8+ Tn
SUGP2	is_ti	-0.0513496	ns	0.562039	0.711908	T/ILC	CD8+ T	CD8+ Tn
TRAPPC4	is_ti	-0.0525715	ns	0.562148	0.711934	T/ILC	CD8+ T	CD8+ Tn
C9orf85	is_ti	0.0521421	ns	0.562173	0.711934	T/ILC	CD8+ T	CD8+ Tn
BX890604.1	is_ti	-0.0785318	ns	0.562292	0.712013	T/ILC	CD8+ T	CD8+ Tn
EXD2	is_ti	-0.0752672	ns	0.562547	0.712203	T/ILC	CD8+ T	CD8+ Tn
THOP1	is_ti	0.0939596	ns	0.562555	0.712203	T/ILC	CD8+ T	CD8+ Tn
NCAPH2	is_ti	-0.090734	ns	0.562622	0.712215	T/ILC	CD8+ T	CD8+ Tn
POLR2H	is_ti	-0.0585061	ns	0.562702	0.712235	T/ILC	CD8+ T	CD8+ Tn
CTH	is_ti	0.120663	ns	0.562754	0.712235	T/ILC	CD8+ T	CD8+ Tn
HIST1H4J	is_ti	0.158118	ns	0.562808	0.712235	T/ILC	CD8+ T	CD8+ Tn
LDB1	is_ti	-0.06664	ns	0.563083	0.71251	T/ILC	CD8+ T	CD8+ Tn
DICER1-AS1	is_ti	-0.091836	ns	0.563373	0.712805	T/ILC	CD8+ T	CD8+ Tn
NSDHL	is_ti	0.0941461	ns	0.563476	0.712864	T/ILC	CD8+ T	CD8+ Tn
AC004112.1	is_ti	-0.0950109	ns	0.563614	0.712914	T/ILC	CD8+ T	CD8+ Tn
SKP2	is_ti	-0.0824476	ns	0.563716	0.712914	T/ILC	CD8+ T	CD8+ Tn
TAF7	is_ti	-0.044601	ns	0.56373	0.712914	T/ILC	CD8+ T	CD8+ Tn
SLC17A5	is_ti	-0.0643479	ns	0.563743	0.712914	T/ILC	CD8+ T	CD8+ Tn
SIPA1L1	is_ti	-0.0485747	ns	0.563866	0.712998	T/ILC	CD8+ T	CD8+ Tn
SLC39A7	is_ti	-0.0924824	ns	0.564006	0.713103	T/ILC	CD8+ T	CD8+ Tn
ZNF778	is_ti	-0.0846438	ns	0.564308	0.713412	T/ILC	CD8+ T	CD8+ Tn
GON4L	is_ti	0.0372379	ns	0.564582	0.713621	T/ILC	CD8+ T	CD8+ Tn
VPS39	is_ti	-0.0467213	ns	0.564587	0.713621	T/ILC	CD8+ T	CD8+ Tn
LINC00891	is_ti	0.110313	ns	0.564861	0.713859	T/ILC	CD8+ T	CD8+ Tn
CARHSP1	is_ti	-0.0531709	ns	0.564948	0.713859	T/ILC	CD8+ T	CD8+ Tn
RAB28	is_ti	-0.049973	ns	0.565001	0.713859	T/ILC	CD8+ T	CD8+ Tn
NRIP2	is_ti	0.102897	ns	0.565003	0.713859	T/ILC	CD8+ T	CD8+ Tn
SYCP2	is_ti	0.110063	ns	0.5652	0.713975	T/ILC	CD8+ T	CD8+ Tn
MDS2	is_ti	-0.077355	ns	0.565209	0.713975	T/ILC	CD8+ T	CD8+ Tn
ARAP2	is_ti	0.0493199	ns	0.565428	0.714177	T/ILC	CD8+ T	CD8+ Tn
NPTN	is_ti	0.0540409	ns	0.565531	0.714177	T/ILC	CD8+ T	CD8+ Tn
EVI5L	is_ti	0.10367	ns	0.565539	0.714177	T/ILC	CD8+ T	CD8+ Tn
ARHGAP12	is_ti	-0.0512459	ns	0.565948	0.71462	T/ILC	CD8+ T	CD8+ Tn
MRPS26	is_ti	-0.0535986	ns	0.566194	0.714859	T/ILC	CD8+ T	CD8+ Tn
NMT1	is_ti	-0.0452112	ns	0.566331	0.71496	T/ILC	CD8+ T	CD8+ Tn
PRKAB2	is_ti	0.0745486	ns	0.566477	0.715073	T/ILC	CD8+ T	CD8+ Tn
MIEF1	is_ti	-0.0586217	ns	0.566704	0.715277	T/ILC	CD8+ T	CD8+ Tn
RMI2	is_ti	0.102222	ns	0.566753	0.715277	T/ILC	CD8+ T	CD8+ Tn
BCAS2	is_ti	0.0441535	ns	0.56681	0.715277	T/ILC	CD8+ T	CD8+ Tn
COLQ	is_ti	-0.101575	ns	0.567007	0.715453	T/ILC	CD8+ T	CD8+ Tn
AAAS	is_ti	0.0725301	ns	0.567155	0.715568	T/ILC	CD8+ T	CD8+ Tn
ZNF225	is_ti	0.10627	ns	0.567257	0.715625	T/ILC	CD8+ T	CD8+ Tn
AL160313.1	is_ti	0.112892	ns	0.567623	0.716014	T/ILC	CD8+ T	CD8+ Tn
CKAP2	is_ti	-0.078422	ns	0.567777	0.716136	T/ILC	CD8+ T	CD8+ Tn
BRD2	is_ti	0.0454883	ns	0.567997	0.716342	T/ILC	CD8+ T	CD8+ Tn
NLK	is_ti	-0.0629195	ns	0.568153	0.716374	T/ILC	CD8+ T	CD8+ Tn
UBE2Z	is_ti	0.0417858	ns	0.568154	0.716374	T/ILC	CD8+ T	CD8+ Tn
DFFB	is_ti	0.0745347	ns	0.568195	0.716374	T/ILC	CD8+ T	CD8+ Tn
CLASP1	is_ti	-0.0519595	ns	0.568356	0.716506	T/ILC	CD8+ T	CD8+ Tn
TMEM38B	is_ti	-0.055569	ns	0.568637	0.716648	T/ILC	CD8+ T	CD8+ Tn
AC009950.1	is_ti	0.0887568	ns	0.568674	0.716648	T/ILC	CD8+ T	CD8+ Tn
VMP1	is_ti	0.0477425	ns	0.568736	0.716648	T/ILC	CD8+ T	CD8+ Tn
CARNMT1	is_ti	0.0495777	ns	0.568748	0.716648	T/ILC	CD8+ T	CD8+ Tn
ARMC2	is_ti	0.0792356	ns	0.568755	0.716648	T/ILC	CD8+ T	CD8+ Tn
AC090518.1	is_ti	-0.109753	ns	0.568852	0.716698	T/ILC	CD8+ T	CD8+ Tn
NCK1-DT	is_ti	0.0841226	ns	0.568933	0.716729	T/ILC	CD8+ T	CD8+ Tn
TGS1	is_ti	-0.0400467	ns	0.569591	0.717485	T/ILC	CD8+ T	CD8+ Tn
CDK11B	is_ti	-0.0451745	ns	0.570408	0.718443	T/ILC	CD8+ T	CD8+ Tn
LINC00843	is_ti	0.0897041	ns	0.570544	0.718541	T/ILC	CD8+ T	CD8+ Tn
RAB39B	is_ti	-0.0714495	ns	0.570872	0.718825	T/ILC	CD8+ T	CD8+ Tn
GTF3C4	is_ti	0.0793341	ns	0.570884	0.718825	T/ILC	CD8+ T	CD8+ Tn
CGGBP1	is_ti	0.0367528	ns	0.571488	0.719513	T/ILC	CD8+ T	CD8+ Tn
AC109927.1	is_ti	0.148845	ns	0.571687	0.719692	T/ILC	CD8+ T	CD8+ Tn
TPTE2	is_ti	0.147519	ns	0.571806	0.719727	T/ILC	CD8+ T	CD8+ Tn
COQ10A	is_ti	0.0692421	ns	0.571897	0.719727	T/ILC	CD8+ T	CD8+ Tn
ZNF30	is_ti	0.0695898	ns	0.572024	0.719727	T/ILC	CD8+ T	CD8+ Tn
BRD3OS	is_ti	0.0959272	ns	0.572088	0.719727	T/ILC	CD8+ T	CD8+ Tn
RPUSD3	is_ti	0.0530834	ns	0.572143	0.719727	T/ILC	CD8+ T	CD8+ Tn
CDK12	is_ti	-0.034284	ns	0.572148	0.719727	T/ILC	CD8+ T	CD8+ Tn
FAM189B	is_ti	0.115154	ns	0.57215	0.719727	T/ILC	CD8+ T	CD8+ Tn
DNAJC21	is_ti	0.0409285	ns	0.572229	0.719727	T/ILC	CD8+ T	CD8+ Tn
PCNT	is_ti	-0.0571421	ns	0.572319	0.719727	T/ILC	CD8+ T	CD8+ Tn
VASP	is_ti	0.0634504	ns	0.57232	0.719727	T/ILC	CD8+ T	CD8+ Tn
STX17	is_ti	0.0417078	ns	0.572347	0.719727	T/ILC	CD8+ T	CD8+ Tn
AKAP8	is_ti	0.0571355	ns	0.572475	0.719748	T/ILC	CD8+ T	CD8+ Tn
AL139353.2	is_ti	-0.0985164	ns	0.572511	0.719748	T/ILC	CD8+ T	CD8+ Tn
SLC25A30	is_ti	-0.0942094	ns	0.572536	0.719748	T/ILC	CD8+ T	CD8+ Tn
SRD5A3	is_ti	0.111411	ns	0.572749	0.719896	T/ILC	CD8+ T	CD8+ Tn
AC024382.1	is_ti	-0.123768	ns	0.572798	0.719896	T/ILC	CD8+ T	CD8+ Tn
CSNK1E	is_ti	-0.0792632	ns	0.572826	0.719896	T/ILC	CD8+ T	CD8+ Tn
MRPL41	is_ti	-0.0516266	ns	0.573033	0.720083	T/ILC	CD8+ T	CD8+ Tn
RHOXF1-AS1	is_ti	-0.123653	ns	0.573166	0.720179	T/ILC	CD8+ T	CD8+ Tn
TCEANC2	is_ti	0.0598977	ns	0.573456	0.720471	T/ILC	CD8+ T	CD8+ Tn
AC005944.1	is_ti	0.118174	ns	0.57359	0.720567	T/ILC	CD8+ T	CD8+ Tn
INTS1	is_ti	0.0708097	ns	0.57383	0.720705	T/ILC	CD8+ T	CD8+ Tn
PYM1	is_ti	0.0517629	ns	0.573842	0.720705	T/ILC	CD8+ T	CD8+ Tn
AC104461.1	is_ti	0.0979979	ns	0.573872	0.720705	T/ILC	CD8+ T	CD8+ Tn
PROSER1	is_ti	0.065902	ns	0.57393	0.720705	T/ILC	CD8+ T	CD8+ Tn
LAS1L	is_ti	-0.058755	ns	0.574004	0.720726	T/ILC	CD8+ T	CD8+ Tn
NDUFS1	is_ti	-0.0375421	ns	0.574074	0.720741	T/ILC	CD8+ T	CD8+ Tn
AAMP	is_ti	-0.0489915	ns	0.574344	0.720966	T/ILC	CD8+ T	CD8+ Tn
AP005329.1	is_ti	0.110211	ns	0.574368	0.720966	T/ILC	CD8+ T	CD8+ Tn
DNAJB4	is_ti	0.0849688	ns	0.574911	0.721515	T/ILC	CD8+ T	CD8+ Tn
ERMARD	is_ti	0.0623483	ns	0.57492	0.721515	T/ILC	CD8+ T	CD8+ Tn
MAK	is_ti	0.0594752	ns	0.575222	0.721772	T/ILC	CD8+ T	CD8+ Tn
PKD2	is_ti	-0.0995525	ns	0.575241	0.721772	T/ILC	CD8+ T	CD8+ Tn
TARBP1	is_ti	-0.040999	ns	0.575627	0.722185	T/ILC	CD8+ T	CD8+ Tn
ZZEF1	is_ti	-0.0438447	ns	0.575746	0.722262	T/ILC	CD8+ T	CD8+ Tn
AC006042.2	is_ti	0.102263	ns	0.575985	0.722487	T/ILC	CD8+ T	CD8+ Tn
RAB11FIP2	is_ti	-0.0573008	ns	0.576058	0.722487	T/ILC	CD8+ T	CD8+ Tn
MAT2A	is_ti	-0.0474074	ns	0.576098	0.722487	T/ILC	CD8+ T	CD8+ Tn
SNHG21	is_ti	-0.0755475	ns	0.576257	0.722613	T/ILC	CD8+ T	CD8+ Tn
TULP3	is_ti	-0.0639772	ns	0.576352	0.722661	T/ILC	CD8+ T	CD8+ Tn
CLMP	is_ti	-0.0941407	ns	0.576489	0.72276	T/ILC	CD8+ T	CD8+ Tn
SPTY2D1	is_ti	0.0477375	ns	0.576657	0.722855	T/ILC	CD8+ T	CD8+ Tn
SEPHS1	is_ti	-0.0501722	ns	0.576681	0.722855	T/ILC	CD8+ T	CD8+ Tn
MRPL13	is_ti	-0.0455924	ns	0.576993	0.723174	T/ILC	CD8+ T	CD8+ Tn
EVPL	is_ti	-0.153453	ns	0.577224	0.723353	T/ILC	CD8+ T	CD8+ Tn
DROSHA	is_ti	-0.0545966	ns	0.577321	0.723353	T/ILC	CD8+ T	CD8+ Tn
AC005920.1	is_ti	-0.107795	ns	0.577347	0.723353	T/ILC	CD8+ T	CD8+ Tn
CCDC92	is_ti	-0.0619515	ns	0.577366	0.723353	T/ILC	CD8+ T	CD8+ Tn
CORO1B	is_ti	-0.0728076	ns	0.577513	0.723448	T/ILC	CD8+ T	CD8+ Tn
L2HGDH	is_ti	-0.0721261	ns	0.577579	0.723448	T/ILC	CD8+ T	CD8+ Tn
ATF4	is_ti	-0.0542903	ns	0.577615	0.723448	T/ILC	CD8+ T	CD8+ Tn
ZBTB38	is_ti	-0.051237	ns	0.57787	0.723694	T/ILC	CD8+ T	CD8+ Tn
SMARCA4	is_ti	-0.0469741	ns	0.578019	0.723809	T/ILC	CD8+ T	CD8+ Tn
MEI1	is_ti	0.0562284	ns	0.57821	0.723975	T/ILC	CD8+ T	CD8+ Tn
PPP2CB	is_ti	-0.0616953	ns	0.578339	0.724066	T/ILC	CD8+ T	CD8+ Tn
PIK3CA	is_ti	-0.0374274	ns	0.578443	0.724071	T/ILC	CD8+ T	CD8+ Tn
TAF1D	is_ti	-0.034824	ns	0.578533	0.724071	T/ILC	CD8+ T	CD8+ Tn
CHRM5	is_ti	-0.088214	ns	0.578576	0.724071	T/ILC	CD8+ T	CD8+ Tn
AC090772.1	is_ti	-0.077307	ns	0.578624	0.724071	T/ILC	CD8+ T	CD8+ Tn
RBM12B	is_ti	0.0537579	ns	0.578633	0.724071	T/ILC	CD8+ T	CD8+ Tn
SLC22A4	is_ti	0.201809	ns	0.578787	0.724192	T/ILC	CD8+ T	CD8+ Tn
GTF2E2	is_ti	-0.0492331	ns	0.57898	0.724327	T/ILC	CD8+ T	CD8+ Tn
TMEM260	is_ti	-0.0514376	ns	0.579025	0.724327	T/ILC	CD8+ T	CD8+ Tn
HMGXB3	is_ti	0.0637388	ns	0.57907	0.724327	T/ILC	CD8+ T	CD8+ Tn
DCDC1	is_ti	0.13996	ns	0.579126	0.724327	T/ILC	CD8+ T	CD8+ Tn
BICRA	is_ti	-0.102625	ns	0.579189	0.724333	T/ILC	CD8+ T	CD8+ Tn
UIMC1	is_ti	-0.0351408	ns	0.579296	0.724395	T/ILC	CD8+ T	CD8+ Tn
HPF1	is_ti	-0.0647849	ns	0.579398	0.724449	T/ILC	CD8+ T	CD8+ Tn
AC116535.1	is_ti	0.103904	ns	0.57951	0.724517	T/ILC	CD8+ T	CD8+ Tn
ATP6AP1	is_ti	-0.0968997	ns	0.579726	0.724716	T/ILC	CD8+ T	CD8+ Tn
ISG20L2	is_ti	0.0581852	ns	0.579846	0.724793	T/ILC	CD8+ T	CD8+ Tn
LTV1	is_ti	-0.0541645	ns	0.580225	0.725194	T/ILC	CD8+ T	CD8+ Tn
U2AF2	is_ti	-0.0513316	ns	0.580607	0.725552	T/ILC	CD8+ T	CD8+ Tn
ZNF587	is_ti	0.0744475	ns	0.580627	0.725552	T/ILC	CD8+ T	CD8+ Tn
CNNM4	is_ti	-0.106191	ns	0.580969	0.725907	T/ILC	CD8+ T	CD8+ Tn
SAP30L	is_ti	0.060944	ns	0.581591	0.726612	T/ILC	CD8+ T	CD8+ Tn
RFTN2	is_ti	0.126123	ns	0.581896	0.72692	T/ILC	CD8+ T	CD8+ Tn
FZD6	is_ti	-0.117508	ns	0.582012	0.726927	T/ILC	CD8+ T	CD8+ Tn
ZNF426	is_ti	-0.062422	ns	0.582018	0.726927	T/ILC	CD8+ T	CD8+ Tn
FAM173A	is_ti	0.0618836	ns	0.582171	0.727046	T/ILC	CD8+ T	CD8+ Tn
HM13	is_ti	0.0407908	ns	0.582378	0.727233	T/ILC	CD8+ T	CD8+ Tn
TRMT44	is_ti	-0.0735787	ns	0.582649	0.727345	T/ILC	CD8+ T	CD8+ Tn
CFAP20	is_ti	-0.0598175	ns	0.582669	0.727345	T/ILC	CD8+ T	CD8+ Tn
FCF1	is_ti	-0.0502645	ns	0.582775	0.727345	T/ILC	CD8+ T	CD8+ Tn
ZNF747	is_ti	0.097154	ns	0.582785	0.727345	T/ILC	CD8+ T	CD8+ Tn
VAT1	is_ti	0.105921	ns	0.58281	0.727345	T/ILC	CD8+ T	CD8+ Tn
TMEM143	is_ti	-0.0851772	ns	0.582874	0.727345	T/ILC	CD8+ T	CD8+ Tn
PRKRIP1	is_ti	-0.0401121	ns	0.582875	0.727345	T/ILC	CD8+ T	CD8+ Tn
AC024267.4	is_ti	0.0928981	ns	0.583169	0.72764	T/ILC	CD8+ T	CD8+ Tn
FZR1	is_ti	-0.0854565	ns	0.583342	0.727783	T/ILC	CD8+ T	CD8+ Tn
SEPHS2	is_ti	0.0507588	ns	0.583404	0.727788	T/ILC	CD8+ T	CD8+ Tn
AVL9	is_ti	-0.0415852	ns	0.583519	0.727839	T/ILC	CD8+ T	CD8+ Tn
SYCE2	is_ti	-0.0979703	ns	0.583561	0.727839	T/ILC	CD8+ T	CD8+ Tn
ADPGK	is_ti	-0.0507238	ns	0.583785	0.728022	T/ILC	CD8+ T	CD8+ Tn
GGA1	is_ti	0.0607192	ns	0.583824	0.728022	T/ILC	CD8+ T	CD8+ Tn
MX2	is_ti	0.0501327	ns	0.58397	0.728132	T/ILC	CD8+ T	CD8+ Tn
IRF7	is_ti	0.125469	ns	0.584065	0.728178	T/ILC	CD8+ T	CD8+ Tn
CPSF3	is_ti	0.0465785	ns	0.584562	0.728649	T/ILC	CD8+ T	CD8+ Tn
CCNL2	is_ti	0.0469346	ns	0.584601	0.728649	T/ILC	CD8+ T	CD8+ Tn
ZNF330	is_ti	0.049081	ns	0.584663	0.728649	T/ILC	CD8+ T	CD8+ Tn
SEL1L	is_ti	-0.0524506	ns	0.584675	0.728649	T/ILC	CD8+ T	CD8+ Tn
TRMT1	is_ti	0.0731138	ns	0.584893	0.728826	T/ILC	CD8+ T	CD8+ Tn
PSMA7	is_ti	0.0373016	ns	0.584934	0.728826	T/ILC	CD8+ T	CD8+ Tn
ZFAND2A	is_ti	0.0666311	ns	0.585068	0.728921	T/ILC	CD8+ T	CD8+ Tn
COX19	is_ti	0.0407597	ns	0.585252	0.72906	T/ILC	CD8+ T	CD8+ Tn
TAS2R14	is_ti	0.103555	ns	0.585376	0.72906	T/ILC	CD8+ T	CD8+ Tn
AL022097.1	is_ti	-0.0848746	ns	0.585376	0.72906	T/ILC	CD8+ T	CD8+ Tn
NOP16	is_ti	-0.0708169	ns	0.585443	0.72906	T/ILC	CD8+ T	CD8+ Tn
ARMC10	is_ti	-0.044296	ns	0.58547	0.72906	T/ILC	CD8+ T	CD8+ Tn
FLI1	is_ti	0.0371974	ns	0.585732	0.729313	T/ILC	CD8+ T	CD8+ Tn
AC046130.1	is_ti	0.0842887	ns	0.58585	0.729388	T/ILC	CD8+ T	CD8+ Tn
PSMA6	is_ti	-0.0646154	ns	0.586282	0.729854	T/ILC	CD8+ T	CD8+ Tn
MAP3K11	is_ti	-0.0946589	ns	0.586674	0.730232	T/ILC	CD8+ T	CD8+ Tn
C12orf43	is_ti	0.0743889	ns	0.586703	0.730232	T/ILC	CD8+ T	CD8+ Tn
EAF1	is_ti	-0.0676582	ns	0.586959	0.730478	T/ILC	CD8+ T	CD8+ Tn
PARP10	is_ti	-0.0770472	ns	0.587022	0.730484	T/ILC	CD8+ T	CD8+ Tn
IPO13	is_ti	0.0999029	ns	0.587201	0.730634	T/ILC	CD8+ T	CD8+ Tn
LINC00381	is_ti	0.10151	ns	0.587339	0.730682	T/ILC	CD8+ T	CD8+ Tn
SLC5A5	is_ti	0.10685	ns	0.587357	0.730682	T/ILC	CD8+ T	CD8+ Tn
PRPF8	is_ti	-0.0289397	ns	0.587467	0.730747	T/ILC	CD8+ T	CD8+ Tn
MRPL21	is_ti	-0.0532432	ns	0.587684	0.730945	T/ILC	CD8+ T	CD8+ Tn
FDXACB1	is_ti	-0.116521	ns	0.587809	0.731028	T/ILC	CD8+ T	CD8+ Tn
WDHD1	is_ti	0.0819002	ns	0.58803	0.73123	T/ILC	CD8+ T	CD8+ Tn
ARFGAP1	is_ti	0.0816817	ns	0.588183	0.731348	T/ILC	CD8+ T	CD8+ Tn
ZBTB18	is_ti	-0.0600077	ns	0.588283	0.7314	T/ILC	CD8+ T	CD8+ Tn
CEP97	is_ti	0.071828	ns	0.588464	0.731519	T/ILC	CD8+ T	CD8+ Tn
IDNK	is_ti	0.0542038	ns	0.588496	0.731519	T/ILC	CD8+ T	CD8+ Tn
AL390957.1	is_ti	0.137733	ns	0.588863	0.731902	T/ILC	CD8+ T	CD8+ Tn
SNIP1	is_ti	-0.0451275	ns	0.589146	0.732182	T/ILC	CD8+ T	CD8+ Tn
ZNF559	is_ti	-0.0685907	ns	0.589269	0.732246	T/ILC	CD8+ T	CD8+ Tn
AC104389.4	is_ti	0.0982092	ns	0.589315	0.732246	T/ILC	CD8+ T	CD8+ Tn
EXOC5	is_ti	0.0445338	ns	0.58939	0.732267	T/ILC	CD8+ T	CD8+ Tn
PARPBP	is_ti	-0.10411	ns	0.589598	0.732386	T/ILC	CD8+ T	CD8+ Tn
SMC6	is_ti	0.0497346	ns	0.589603	0.732386	T/ILC	CD8+ T	CD8+ Tn
SPDYE2	is_ti	-0.0997882	ns	0.589833	0.732572	T/ILC	CD8+ T	CD8+ Tn
CLK3	is_ti	-0.0536296	ns	0.58987	0.732572	T/ILC	CD8+ T	CD8+ Tn
TRIM65	is_ti	-0.0689832	ns	0.590039	0.73271	T/ILC	CD8+ T	CD8+ Tn
RAB8A	is_ti	-0.049703	ns	0.590205	0.732844	T/ILC	CD8+ T	CD8+ Tn
ACTR3C	is_ti	0.074151	ns	0.590576	0.733231	T/ILC	CD8+ T	CD8+ Tn
GABPA	is_ti	0.0527737	ns	0.591171	0.733897	T/ILC	CD8+ T	CD8+ Tn
AC022400.6	is_ti	0.124205	ns	0.591446	0.734166	T/ILC	CD8+ T	CD8+ Tn
TMEM187	is_ti	0.0895789	ns	0.591528	0.734195	T/ILC	CD8+ T	CD8+ Tn
MYEF2	is_ti	-0.072748	ns	0.591604	0.734217	T/ILC	CD8+ T	CD8+ Tn
BTAF1	is_ti	0.0357195	ns	0.592129	0.734796	T/ILC	CD8+ T	CD8+ Tn
TIMELESS	is_ti	0.135422	ns	0.592346	0.734992	T/ILC	CD8+ T	CD8+ Tn
ZNF630	is_ti	-0.0877833	ns	0.592613	0.73521	T/ILC	CD8+ T	CD8+ Tn
NEK1	is_ti	-0.036492	ns	0.592683	0.73521	T/ILC	CD8+ T	CD8+ Tn
BBIP1	is_ti	-0.0448132	ns	0.592698	0.73521	T/ILC	CD8+ T	CD8+ Tn
PIWIL4	is_ti	-0.141038	ns	0.592782	0.735231	T/ILC	CD8+ T	CD8+ Tn
MFN2	is_ti	0.0753391	ns	0.592834	0.735231	T/ILC	CD8+ T	CD8+ Tn
LNP1	is_ti	0.114155	ns	0.592891	0.735231	T/ILC	CD8+ T	CD8+ Tn
ZNF830	is_ti	-0.0554805	ns	0.593126	0.73542	T/ILC	CD8+ T	CD8+ Tn
TCEAL2	is_ti	0.164028	ns	0.59316	0.73542	T/ILC	CD8+ T	CD8+ Tn
CFLAR-AS1	is_ti	-0.0669652	ns	0.593646	0.735949	T/ILC	CD8+ T	CD8+ Tn
AC011287.1	is_ti	-0.183091	ns	0.593941	0.736242	T/ILC	CD8+ T	CD8+ Tn
EFCAB14-AS1	is_ti	0.0860716	ns	0.594078	0.73634	T/ILC	CD8+ T	CD8+ Tn
POGZ	is_ti	-0.0442583	ns	0.594239	0.736398	T/ILC	CD8+ T	CD8+ Tn
MAD2L2	is_ti	0.066196	ns	0.594343	0.736398	T/ILC	CD8+ T	CD8+ Tn
TMTC2	is_ti	-0.112839	ns	0.594373	0.736398	T/ILC	CD8+ T	CD8+ Tn
ZNF576	is_ti	-0.0725652	ns	0.594373	0.736398	T/ILC	CD8+ T	CD8+ Tn
MMEL1	is_ti	-0.132649	ns	0.594419	0.736398	T/ILC	CD8+ T	CD8+ Tn
SYNGR2	is_ti	0.0719322	ns	0.594499	0.736424	T/ILC	CD8+ T	CD8+ Tn
ZDHHC13	is_ti	0.0607005	ns	0.594669	0.736562	T/ILC	CD8+ T	CD8+ Tn
CCNJ	is_ti	0.0747664	ns	0.594873	0.736741	T/ILC	CD8+ T	CD8+ Tn
TM2D3	is_ti	0.0361187	ns	0.594985	0.736807	T/ILC	CD8+ T	CD8+ Tn
POLDIP3	is_ti	0.0441242	ns	0.595103	0.736836	T/ILC	CD8+ T	CD8+ Tn
KRBOX4	is_ti	-0.0544526	ns	0.595126	0.736836	T/ILC	CD8+ T	CD8+ Tn
LINC00278	is_ti	-0.0988525	ns	0.595419	0.737127	T/ILC	CD8+ T	CD8+ Tn
MAP4K1	is_ti	0.0486015	ns	0.595731	0.73744	T/ILC	CD8+ T	CD8+ Tn
ZNF736	is_ti	-0.0543843	ns	0.595862	0.737529	T/ILC	CD8+ T	CD8+ Tn
PPIL3	is_ti	-0.0542737	ns	0.596248	0.737934	T/ILC	CD8+ T	CD8+ Tn
MTA2	is_ti	0.0730318	ns	0.596317	0.737947	T/ILC	CD8+ T	CD8+ Tn
FAM110A	is_ti	0.113495	ns	0.596472	0.737958	T/ILC	CD8+ T	CD8+ Tn
POLH	is_ti	-0.0618502	ns	0.596477	0.737958	T/ILC	CD8+ T	CD8+ Tn
IMP4	is_ti	-0.0580732	ns	0.596552	0.737958	T/ILC	CD8+ T	CD8+ Tn
SH3GLB2	is_ti	-0.0708046	ns	0.596562	0.737958	T/ILC	CD8+ T	CD8+ Tn
NUP133	is_ti	-0.049882	ns	0.596771	0.73812	T/ILC	CD8+ T	CD8+ Tn
ACSF3	is_ti	0.0531553	ns	0.59681	0.73812	T/ILC	CD8+ T	CD8+ Tn
AP001628.1	is_ti	0.0852247	ns	0.597019	0.738305	T/ILC	CD8+ T	CD8+ Tn
ZNF232	is_ti	0.0812341	ns	0.597202	0.738453	T/ILC	CD8+ T	CD8+ Tn
THNSL1	is_ti	0.0751868	ns	0.597256	0.738453	T/ILC	CD8+ T	CD8+ Tn
RTF2	is_ti	0.031837	ns	0.597422	0.738577	T/ILC	CD8+ T	CD8+ Tn
NOMO3	is_ti	0.112349	ns	0.597475	0.738577	T/ILC	CD8+ T	CD8+ Tn
ABHD8	is_ti	-0.0637183	ns	0.597766	0.738865	T/ILC	CD8+ T	CD8+ Tn
GZMM	is_ti	0.0403172	ns	0.598179	0.739237	T/ILC	CD8+ T	CD8+ Tn
VIPAS39	is_ti	0.0672861	ns	0.598186	0.739237	T/ILC	CD8+ T	CD8+ Tn
CFLAR	is_ti	0.0324921	ns	0.598267	0.739265	T/ILC	CD8+ T	CD8+ Tn
S100B	is_ti	-0.103731	ns	0.598365	0.739314	T/ILC	CD8+ T	CD8+ Tn
DLL1	is_ti	-0.13247	ns	0.59848	0.739346	T/ILC	CD8+ T	CD8+ Tn
WDR5	is_ti	0.0584259	ns	0.59851	0.739346	T/ILC	CD8+ T	CD8+ Tn
MTMR2	is_ti	-0.0563688	ns	0.598672	0.739474	T/ILC	CD8+ T	CD8+ Tn
SURF2	is_ti	-0.0611183	ns	0.598922	0.73971	T/ILC	CD8+ T	CD8+ Tn
SPDL1	is_ti	0.0753419	ns	0.599139	0.739892	T/ILC	CD8+ T	CD8+ Tn
SIVA1	is_ti	-0.0419866	ns	0.599188	0.739892	T/ILC	CD8+ T	CD8+ Tn
TMEM167A	is_ti	-0.0417221	ns	0.599383	0.739997	T/ILC	CD8+ T	CD8+ Tn
PIGF	is_ti	-0.0444821	ns	0.599391	0.739997	T/ILC	CD8+ T	CD8+ Tn
FILIP1L	is_ti	0.0458682	ns	0.59987	0.740477	T/ILC	CD8+ T	CD8+ Tn
AC105020.6	is_ti	0.11496	ns	0.599898	0.740477	T/ILC	CD8+ T	CD8+ Tn
AL139260.1	is_ti	0.067812	ns	0.600101	0.740654	T/ILC	CD8+ T	CD8+ Tn
DCAF12	is_ti	-0.0587591	ns	0.600177	0.740676	T/ILC	CD8+ T	CD8+ Tn
SSFA2	is_ti	-0.110257	ns	0.600541	0.741051	T/ILC	CD8+ T	CD8+ Tn
MRPL18	is_ti	-0.0487989	ns	0.60073	0.741157	T/ILC	CD8+ T	CD8+ Tn
EFHD1	is_ti	-0.102734	ns	0.600776	0.741157	T/ILC	CD8+ T	CD8+ Tn
AC090061.1	is_ti	0.0846072	ns	0.600804	0.741157	T/ILC	CD8+ T	CD8+ Tn
NT5M	is_ti	0.107765	ns	0.600902	0.741171	T/ILC	CD8+ T	CD8+ Tn
DBF4	is_ti	0.0484463	ns	0.600933	0.741171	T/ILC	CD8+ T	CD8+ Tn
ZNF552	is_ti	0.0535547	ns	0.601121	0.741248	T/ILC	CD8+ T	CD8+ Tn
NCAPG2	is_ti	-0.116979	ns	0.601162	0.741248	T/ILC	CD8+ T	CD8+ Tn
EEF1AKMT1	is_ti	0.0585056	ns	0.601174	0.741248	T/ILC	CD8+ T	CD8+ Tn
ATXN1	is_ti	0.0434515	ns	0.601283	0.74131	T/ILC	CD8+ T	CD8+ Tn
DET1	is_ti	0.0697907	ns	0.601464	0.741461	T/ILC	CD8+ T	CD8+ Tn
GEN1	is_ti	0.0925833	ns	0.601586	0.741538	T/ILC	CD8+ T	CD8+ Tn
TTTY14	is_ti	-0.0842503	ns	0.601814	0.741745	T/ILC	CD8+ T	CD8+ Tn
C1S	is_ti	0.0735733	ns	0.60205	0.741964	T/ILC	CD8+ T	CD8+ Tn
INSIG2	is_ti	0.050571	ns	0.602136	0.741996	T/ILC	CD8+ T	CD8+ Tn
DLAT	is_ti	0.0662814	ns	0.602229	0.741996	T/ILC	CD8+ T	CD8+ Tn
FAM173B	is_ti	-0.0749368	ns	0.602253	0.741996	T/ILC	CD8+ T	CD8+ Tn
AC010422.6	is_ti	0.101369	ns	0.602586	0.742284	T/ILC	CD8+ T	CD8+ Tn
MAN2C1	is_ti	-0.0629199	ns	0.602606	0.742284	T/ILC	CD8+ T	CD8+ Tn
WRB	is_ti	-0.0574444	ns	0.602846	0.742455	T/ILC	CD8+ T	CD8+ Tn
MORC2-AS1	is_ti	0.097093	ns	0.602863	0.742455	T/ILC	CD8+ T	CD8+ Tn
PPP5D1	is_ti	-0.100304	ns	0.603356	0.742989	T/ILC	CD8+ T	CD8+ Tn
STK39	is_ti	-0.0479069	ns	0.603453	0.743035	T/ILC	CD8+ T	CD8+ Tn
SLA	is_ti	0.0479449	ns	0.603554	0.743056	T/ILC	CD8+ T	CD8+ Tn
MMP25	is_ti	0.10299	ns	0.603632	0.743056	T/ILC	CD8+ T	CD8+ Tn
RGS10	is_ti	0.0303334	ns	0.603687	0.743056	T/ILC	CD8+ T	CD8+ Tn
MGAT5	is_ti	0.047664	ns	0.603713	0.743056	T/ILC	CD8+ T	CD8+ Tn
TMUB2	is_ti	0.070022	ns	0.603792	0.743056	T/ILC	CD8+ T	CD8+ Tn
FAM131A	is_ti	0.114496	ns	0.603826	0.743056	T/ILC	CD8+ T	CD8+ Tn
ZNF497	is_ti	0.109902	ns	0.604005	0.743203	T/ILC	CD8+ T	CD8+ Tn
PLXNA3	is_ti	0.0909043	ns	0.604486	0.743671	T/ILC	CD8+ T	CD8+ Tn
NVL	is_ti	0.0450517	ns	0.604503	0.743671	T/ILC	CD8+ T	CD8+ Tn
CXorf40B	is_ti	0.0877807	ns	0.604649	0.743719	T/ILC	CD8+ T	CD8+ Tn
TMEM104	is_ti	0.075224	ns	0.604705	0.743719	T/ILC	CD8+ T	CD8+ Tn
SLC25A38	is_ti	-0.0507553	ns	0.604864	0.743719	T/ILC	CD8+ T	CD8+ Tn
MAP3K10	is_ti	0.0946306	ns	0.604905	0.743719	T/ILC	CD8+ T	CD8+ Tn
PPP1R7	is_ti	-0.0364269	ns	0.60493	0.743719	T/ILC	CD8+ T	CD8+ Tn
CIP2A	is_ti	-0.0834731	ns	0.604986	0.743719	T/ILC	CD8+ T	CD8+ Tn
ZNF583	is_ti	0.0694649	ns	0.605003	0.743719	T/ILC	CD8+ T	CD8+ Tn
HIST1H2AK	is_ti	0.114244	ns	0.605051	0.743719	T/ILC	CD8+ T	CD8+ Tn
CCDC65	is_ti	-0.0677351	ns	0.605167	0.743719	T/ILC	CD8+ T	CD8+ Tn
SMIM8	is_ti	-0.0446055	ns	0.605179	0.743719	T/ILC	CD8+ T	CD8+ Tn
HDAC7	is_ti	-0.0386163	ns	0.605248	0.743719	T/ILC	CD8+ T	CD8+ Tn
ACTR2	is_ti	-0.0266521	ns	0.605255	0.743719	T/ILC	CD8+ T	CD8+ Tn
CSTF3	is_ti	-0.0357537	ns	0.605431	0.743838	T/ILC	CD8+ T	CD8+ Tn
DMTN	is_ti	-0.104433	ns	0.60547	0.743838	T/ILC	CD8+ T	CD8+ Tn
MT-ND4L	is_ti	0.0575464	ns	0.605564	0.743844	T/ILC	CD8+ T	CD8+ Tn
Z97353.2	is_ti	0.111158	ns	0.605594	0.743844	T/ILC	CD8+ T	CD8+ Tn
AC091959.3	is_ti	-0.0713635	ns	0.605908	0.744157	T/ILC	CD8+ T	CD8+ Tn
TCEAL8	is_ti	-0.0482387	ns	0.606296	0.74456	T/ILC	CD8+ T	CD8+ Tn
MBTPS1	is_ti	-0.0343974	ns	0.60649	0.744725	T/ILC	CD8+ T	CD8+ Tn
PHKA2	is_ti	0.0554846	ns	0.606872	0.745121	T/ILC	CD8+ T	CD8+ Tn
NDUFV2-AS1	is_ti	0.0408109	ns	0.606978	0.745179	T/ILC	CD8+ T	CD8+ Tn
HLTF	is_ti	0.0500277	ns	0.607044	0.745187	T/ILC	CD8+ T	CD8+ Tn
PRB2	is_ti	-0.101331	ns	0.607171	0.745269	T/ILC	CD8+ T	CD8+ Tn
SGO1	is_ti	-0.119994	ns	0.607466	0.745509	T/ILC	CD8+ T	CD8+ Tn
GOLPH3L	is_ti	0.0622355	ns	0.607485	0.745509	T/ILC	CD8+ T	CD8+ Tn
IL3RA	is_ti	0.111773	ns	0.60757	0.74554	T/ILC	CD8+ T	CD8+ Tn
ZBED6CL	is_ti	0.120321	ns	0.608021	0.746021	T/ILC	CD8+ T	CD8+ Tn
AL161457.2	is_ti	-0.0937728	ns	0.608317	0.746286	T/ILC	CD8+ T	CD8+ Tn
HSP90AB1	is_ti	-0.0306985	ns	0.608356	0.746286	T/ILC	CD8+ T	CD8+ Tn
AKAP9	is_ti	-0.0297389	ns	0.608528	0.746376	T/ILC	CD8+ T	CD8+ Tn
SKAP1-AS1	is_ti	-0.0580762	ns	0.608548	0.746376	T/ILC	CD8+ T	CD8+ Tn
AL354989.1	is_ti	0.10739	ns	0.608757	0.746496	T/ILC	CD8+ T	CD8+ Tn
TNRC6C	is_ti	-0.0389215	ns	0.60885	0.746496	T/ILC	CD8+ T	CD8+ Tn
NBEA	is_ti	-0.0500979	ns	0.608875	0.746496	T/ILC	CD8+ T	CD8+ Tn
GEMIN4	is_ti	-0.0744231	ns	0.608885	0.746496	T/ILC	CD8+ T	CD8+ Tn
TCHP	is_ti	-0.0430088	ns	0.609069	0.746529	T/ILC	CD8+ T	CD8+ Tn
MSRB2	is_ti	0.0759176	ns	0.609072	0.746529	T/ILC	CD8+ T	CD8+ Tn
EBF4	is_ti	0.108881	ns	0.60909	0.746529	T/ILC	CD8+ T	CD8+ Tn
ATP6AP2	is_ti	0.0371716	ns	0.609274	0.746681	T/ILC	CD8+ T	CD8+ Tn
HGSNAT	is_ti	-0.0458646	ns	0.609621	0.747033	T/ILC	CD8+ T	CD8+ Tn
HMBOX1	is_ti	-0.0439187	ns	0.609842	0.747167	T/ILC	CD8+ T	CD8+ Tn
CETN3	is_ti	-0.0635688	ns	0.609849	0.747167	T/ILC	CD8+ T	CD8+ Tn
GLIPR1L1	is_ti	-0.115326	ns	0.610058	0.747349	T/ILC	CD8+ T	CD8+ Tn
WBP1L	is_ti	0.0602937	ns	0.6103	0.747573	T/ILC	CD8+ T	CD8+ Tn
MYOM1	is_ti	0.0930851	ns	0.610501	0.747746	T/ILC	CD8+ T	CD8+ Tn
ZDHHC16	is_ti	0.057533	ns	0.610573	0.74776	T/ILC	CD8+ T	CD8+ Tn
SKIV2L	is_ti	0.074168	ns	0.610843	0.747987	T/ILC	CD8+ T	CD8+ Tn
ZNF181	is_ti	0.0668503	ns	0.610877	0.747987	T/ILC	CD8+ T	CD8+ Tn
EXOSC1	is_ti	-0.0415198	ns	0.611008	0.748068	T/ILC	CD8+ T	CD8+ Tn
ATP6V1E2	is_ti	0.0639617	ns	0.611081	0.748068	T/ILC	CD8+ T	CD8+ Tn
IARS2	is_ti	0.0386168	ns	0.611168	0.748068	T/ILC	CD8+ T	CD8+ Tn
DDX43	is_ti	0.147895	ns	0.611182	0.748068	T/ILC	CD8+ T	CD8+ Tn
ZFAND4	is_ti	-0.0540287	ns	0.611248	0.748075	T/ILC	CD8+ T	CD8+ Tn
USF1	is_ti	0.0659785	ns	0.611472	0.748276	T/ILC	CD8+ T	CD8+ Tn
MUL1	is_ti	0.0779368	ns	0.611763	0.748546	T/ILC	CD8+ T	CD8+ Tn
AC096564.1	is_ti	0.122197	ns	0.611811	0.748546	T/ILC	CD8+ T	CD8+ Tn
WDR74	is_ti	0.0554172	ns	0.611919	0.748604	T/ILC	CD8+ T	CD8+ Tn
POLR2E	is_ti	-0.0510077	ns	0.611992	0.748621	T/ILC	CD8+ T	CD8+ Tn
COMMD4	is_ti	-0.0738877	ns	0.612166	0.74876	T/ILC	CD8+ T	CD8+ Tn
ALYREF	is_ti	-0.0573078	ns	0.612308	0.748861	T/ILC	CD8+ T	CD8+ Tn
PTCD1	is_ti	0.0966386	ns	0.612609	0.749152	T/ILC	CD8+ T	CD8+ Tn
SLC39A9	is_ti	-0.0510201	ns	0.612666	0.749152	T/ILC	CD8+ T	CD8+ Tn
APOBEC3G	is_ti	-0.0703975	ns	0.613308	0.749819	T/ILC	CD8+ T	CD8+ Tn
DERL2	is_ti	0.0488578	ns	0.613336	0.749819	T/ILC	CD8+ T	CD8+ Tn
FBXO31	is_ti	-0.0573593	ns	0.61339	0.749819	T/ILC	CD8+ T	CD8+ Tn
AL451085.2	is_ti	0.0907024	ns	0.613638	0.750049	T/ILC	CD8+ T	CD8+ Tn
BRCA1	is_ti	0.0613648	ns	0.61372	0.750076	T/ILC	CD8+ T	CD8+ Tn
SLC35E2A	is_ti	-0.061342	ns	0.613864	0.750178	T/ILC	CD8+ T	CD8+ Tn
C19orf24	is_ti	-0.0510711	ns	0.614581	0.750974	T/ILC	CD8+ T	CD8+ Tn
IGSF22	is_ti	0.0981968	ns	0.614635	0.750974	T/ILC	CD8+ T	CD8+ Tn
ASPHD1	is_ti	0.060354	ns	0.614741	0.75103	T/ILC	CD8+ T	CD8+ Tn
AC104316.1	is_ti	-0.0648208	ns	0.615266	0.751598	T/ILC	CD8+ T	CD8+ Tn
PPP4R3A	is_ti	-0.0305124	ns	0.615434	0.75173	T/ILC	CD8+ T	CD8+ Tn
AC092140.1	is_ti	-0.10077	ns	0.61575	0.752043	T/ILC	CD8+ T	CD8+ Tn
MTF1	is_ti	0.0621482	ns	0.616608	0.752949	T/ILC	CD8+ T	CD8+ Tn
ITGAV	is_ti	0.072606	ns	0.616637	0.752949	T/ILC	CD8+ T	CD8+ Tn
ORC2	is_ti	-0.0382638	ns	0.616672	0.752949	T/ILC	CD8+ T	CD8+ Tn
RPL22L1	is_ti	-0.0400767	ns	0.617028	0.75331	T/ILC	CD8+ T	CD8+ Tn
PGGHG	is_ti	0.0816232	ns	0.617655	0.753945	T/ILC	CD8+ T	CD8+ Tn
HIVEP2	is_ti	-0.0304031	ns	0.617668	0.753945	T/ILC	CD8+ T	CD8+ Tn
RPP38	is_ti	-0.0388386	ns	0.618013	0.754245	T/ILC	CD8+ T	CD8+ Tn
ZC3H15	is_ti	0.0284595	ns	0.618035	0.754245	T/ILC	CD8+ T	CD8+ Tn
OSTC	is_ti	0.0377053	ns	0.618175	0.754343	T/ILC	CD8+ T	CD8+ Tn
GSK3A	is_ti	-0.0582419	ns	0.618251	0.754362	T/ILC	CD8+ T	CD8+ Tn
CALN1	is_ti	-0.118006	ns	0.618601	0.754684	T/ILC	CD8+ T	CD8+ Tn
FAHD2B	is_ti	-0.0776658	ns	0.618635	0.754684	T/ILC	CD8+ T	CD8+ Tn
RASGRF2	is_ti	-0.0408446	ns	0.618986	0.755039	T/ILC	CD8+ T	CD8+ Tn
METTL22	is_ti	0.0643536	ns	0.619592	0.755705	T/ILC	CD8+ T	CD8+ Tn
ABAT	is_ti	-0.0678953	ns	0.619734	0.755749	T/ILC	CD8+ T	CD8+ Tn
VRK3	is_ti	-0.0428463	ns	0.619749	0.755749	T/ILC	CD8+ T	CD8+ Tn
KMT5A	is_ti	-0.067039	ns	0.619941	0.755908	T/ILC	CD8+ T	CD8+ Tn
XRCC4	is_ti	-0.0475167	ns	0.620062	0.755908	T/ILC	CD8+ T	CD8+ Tn
UCHL3	is_ti	0.0363379	ns	0.62009	0.755908	T/ILC	CD8+ T	CD8+ Tn
MGME1	is_ti	-0.0587523	ns	0.620121	0.755908	T/ILC	CD8+ T	CD8+ Tn
TDRKH	is_ti	0.0653342	ns	0.620574	0.756221	T/ILC	CD8+ T	CD8+ Tn
ZNF75A	is_ti	0.0388726	ns	0.620589	0.756221	T/ILC	CD8+ T	CD8+ Tn
ICAM2	is_ti	0.0389836	ns	0.620601	0.756221	T/ILC	CD8+ T	CD8+ Tn
TFG	is_ti	-0.0483272	ns	0.62062	0.756221	T/ILC	CD8+ T	CD8+ Tn
AC092666.1	is_ti	0.104793	ns	0.620679	0.756221	T/ILC	CD8+ T	CD8+ Tn
PAXIP1	is_ti	-0.0639806	ns	0.620853	0.756359	T/ILC	CD8+ T	CD8+ Tn
SLC44A2	is_ti	-0.036741	ns	0.62099	0.756416	T/ILC	CD8+ T	CD8+ Tn
DDX24	is_ti	0.0282695	ns	0.621111	0.756416	T/ILC	CD8+ T	CD8+ Tn
FAAH2	is_ti	0.0791683	ns	0.621129	0.756416	T/ILC	CD8+ T	CD8+ Tn
AC005920.2	is_ti	-0.0860258	ns	0.621141	0.756416	T/ILC	CD8+ T	CD8+ Tn
AC022098.1	is_ti	0.066802	ns	0.621243	0.756466	T/ILC	CD8+ T	CD8+ Tn
MLEC	is_ti	0.0620503	ns	0.621676	0.75692	T/ILC	CD8+ T	CD8+ Tn
PRCC	is_ti	-0.0469159	ns	0.622101	0.757364	T/ILC	CD8+ T	CD8+ Tn
TCP1	is_ti	0.035674	ns	0.622173	0.757378	T/ILC	CD8+ T	CD8+ Tn
ARFGAP2	is_ti	0.0497449	ns	0.622251	0.7574	T/ILC	CD8+ T	CD8+ Tn
AC016493.1	is_ti	0.080774	ns	0.622324	0.757414	T/ILC	CD8+ T	CD8+ Tn
PXDNL	is_ti	-0.126788	ns	0.622424	0.757461	T/ILC	CD8+ T	CD8+ Tn
CEP44	is_ti	-0.0536244	ns	0.622483	0.757461	T/ILC	CD8+ T	CD8+ Tn
AC104035.1	is_ti	0.152625	ns	0.622623	0.757533	T/ILC	CD8+ T	CD8+ Tn
RTN4	is_ti	-0.0345413	ns	0.622686	0.757533	T/ILC	CD8+ T	CD8+ Tn
INPP1	is_ti	0.0954231	ns	0.622724	0.757533	T/ILC	CD8+ T	CD8+ Tn
WDYHV1	is_ti	0.0771221	ns	0.6228	0.757552	T/ILC	CD8+ T	CD8+ Tn
AC023825.2	is_ti	0.101244	ns	0.622881	0.757577	T/ILC	CD8+ T	CD8+ Tn
ZNF667	is_ti	0.106377	ns	0.623086	0.757721	T/ILC	CD8+ T	CD8+ Tn
CSTF2T	is_ti	-0.0621101	ns	0.62312	0.757721	T/ILC	CD8+ T	CD8+ Tn
SOCS7	is_ti	0.0687841	ns	0.623295	0.75778	T/ILC	CD8+ T	CD8+ Tn
RPA3	is_ti	-0.0401326	ns	0.623344	0.75778	T/ILC	CD8+ T	CD8+ Tn
UBE4B	is_ti	-0.0390971	ns	0.623351	0.75778	T/ILC	CD8+ T	CD8+ Tn
ZNF76	is_ti	-0.0477832	ns	0.623411	0.75778	T/ILC	CD8+ T	CD8+ Tn
EFCAB6	is_ti	0.115552	ns	0.624194	0.758659	T/ILC	CD8+ T	CD8+ Tn
USP11	is_ti	0.0339046	ns	0.624305	0.758721	T/ILC	CD8+ T	CD8+ Tn
USP36	is_ti	-0.0423055	ns	0.624466	0.758808	T/ILC	CD8+ T	CD8+ Tn
AL645568.1	is_ti	-0.0586961	ns	0.624498	0.758808	T/ILC	CD8+ T	CD8+ Tn
PORCN	is_ti	-0.0975972	ns	0.624617	0.758854	T/ILC	CD8+ T	CD8+ Tn
L3HYPDH	is_ti	0.071252	ns	0.62466	0.758854	T/ILC	CD8+ T	CD8+ Tn
AL355816.1	is_ti	0.0896494	ns	0.624718	0.758854	T/ILC	CD8+ T	CD8+ Tn
DDX56	is_ti	-0.0546961	ns	0.624901	0.758983	T/ILC	CD8+ T	CD8+ Tn
BCL9L	is_ti	-0.0395511	ns	0.624984	0.758983	T/ILC	CD8+ T	CD8+ Tn
GAPVD1	is_ti	-0.0314085	ns	0.625032	0.758983	T/ILC	CD8+ T	CD8+ Tn
MCF2	is_ti	0.105825	ns	0.625099	0.758983	T/ILC	CD8+ T	CD8+ Tn
SIN3B	is_ti	0.0550009	ns	0.625127	0.758983	T/ILC	CD8+ T	CD8+ Tn
MEPCE	is_ti	0.0704697	ns	0.625386	0.759224	T/ILC	CD8+ T	CD8+ Tn
GSAP	is_ti	0.0549008	ns	0.625567	0.75937	T/ILC	CD8+ T	CD8+ Tn
AC007686.3	is_ti	0.105357	ns	0.625661	0.759371	T/ILC	CD8+ T	CD8+ Tn
NAXD	is_ti	0.0688739	ns	0.625688	0.759371	T/ILC	CD8+ T	CD8+ Tn
DARS2	is_ti	-0.0668332	ns	0.626017	0.759696	T/ILC	CD8+ T	CD8+ Tn
TMEM33	is_ti	-0.0451878	ns	0.626323	0.759977	T/ILC	CD8+ T	CD8+ Tn
TMEM199	is_ti	0.0571926	ns	0.626373	0.759977	T/ILC	CD8+ T	CD8+ Tn
TMOD2	is_ti	-0.0576617	ns	0.626431	0.759977	T/ILC	CD8+ T	CD8+ Tn
ATP23	is_ti	-0.0872954	ns	0.626527	0.760021	T/ILC	CD8+ T	CD8+ Tn
TATDN1	is_ti	-0.03558	ns	0.626659	0.760071	T/ILC	CD8+ T	CD8+ Tn
KDF1	is_ti	0.105122	ns	0.62669	0.760071	T/ILC	CD8+ T	CD8+ Tn
ZNF726	is_ti	-0.078518	ns	0.627033	0.760413	T/ILC	CD8+ T	CD8+ Tn
SRSF1	is_ti	-0.03379	ns	0.627833	0.761309	T/ILC	CD8+ T	CD8+ Tn
GJA3	is_ti	-0.0927513	ns	0.628006	0.761446	T/ILC	CD8+ T	CD8+ Tn
MTX2	is_ti	0.0410937	ns	0.6287	0.762198	T/ILC	CD8+ T	CD8+ Tn
GSS	is_ti	-0.0517404	ns	0.628748	0.762198	T/ILC	CD8+ T	CD8+ Tn
AC011477.4	is_ti	0.0519838	ns	0.629077	0.762523	T/ILC	CD8+ T	CD8+ Tn
PRCD	is_ti	0.10234	ns	0.629231	0.762636	T/ILC	CD8+ T	CD8+ Tn
ARRDC1-AS1	is_ti	-0.0707171	ns	0.629575	0.762979	T/ILC	CD8+ T	CD8+ Tn
CRY2	is_ti	-0.0597282	ns	0.629779	0.763103	T/ILC	CD8+ T	CD8+ Tn
ACSL4	is_ti	0.0457986	ns	0.629799	0.763103	T/ILC	CD8+ T	CD8+ Tn
NUP107	is_ti	-0.0540332	ns	0.629933	0.763192	T/ILC	CD8+ T	CD8+ Tn
AL031846.2	is_ti	0.0829077	ns	0.630117	0.763235	T/ILC	CD8+ T	CD8+ Tn
MAFK	is_ti	0.0786798	ns	0.630134	0.763235	T/ILC	CD8+ T	CD8+ Tn
PSMD3	is_ti	-0.0566456	ns	0.630152	0.763235	T/ILC	CD8+ T	CD8+ Tn
PWAR6	is_ti	-0.0792325	ns	0.6303	0.76334	T/ILC	CD8+ T	CD8+ Tn
ADAMTS6	is_ti	0.0607806	ns	0.630479	0.763484	T/ILC	CD8+ T	CD8+ Tn
CEP152	is_ti	-0.0778068	ns	0.630574	0.763525	T/ILC	CD8+ T	CD8+ Tn
MFSD4A	is_ti	0.0680193	ns	0.630706	0.763538	T/ILC	CD8+ T	CD8+ Tn
SLC39A13	is_ti	-0.0743353	ns	0.630706	0.763538	T/ILC	CD8+ T	CD8+ Tn
TRMT10B	is_ti	0.0293417	ns	0.631223	0.76409	T/ILC	CD8+ T	CD8+ Tn
FADD	is_ti	-0.0658312	ns	0.631345	0.764099	T/ILC	CD8+ T	CD8+ Tn
KLHDC4	is_ti	0.0396687	ns	0.631353	0.764099	T/ILC	CD8+ T	CD8+ Tn
HSF2	is_ti	0.0354214	ns	0.631419	0.764105	T/ILC	CD8+ T	CD8+ Tn
CCT5	is_ti	0.0394202	ns	0.631723	0.764399	T/ILC	CD8+ T	CD8+ Tn
TIMM10B	is_ti	0.0504974	ns	0.631981	0.764638	T/ILC	CD8+ T	CD8+ Tn
LY75	is_ti	-0.0625071	ns	0.632177	0.764724	T/ILC	CD8+ T	CD8+ Tn
NOCT	is_ti	-0.068289	ns	0.632185	0.764724	T/ILC	CD8+ T	CD8+ Tn
MAP1S	is_ti	0.0787437	ns	0.632235	0.764724	T/ILC	CD8+ T	CD8+ Tn
DPH7	is_ti	0.0573874	ns	0.63238	0.764764	T/ILC	CD8+ T	CD8+ Tn
MKL1	is_ti	-0.0356648	ns	0.632483	0.764764	T/ILC	CD8+ T	CD8+ Tn
PFKL	is_ti	-0.070656	ns	0.632501	0.764764	T/ILC	CD8+ T	CD8+ Tn
CLTA	is_ti	0.0397594	ns	0.632513	0.764764	T/ILC	CD8+ T	CD8+ Tn
STT3A-AS1	is_ti	-0.0768648	ns	0.632671	0.764827	T/ILC	CD8+ T	CD8+ Tn
TEN1	is_ti	-0.0611923	ns	0.632686	0.764827	T/ILC	CD8+ T	CD8+ Tn
AC097460.1	is_ti	0.0952065	ns	0.632761	0.764843	T/ILC	CD8+ T	CD8+ Tn
H2AFY	is_ti	0.0817819	ns	0.632917	0.764958	T/ILC	CD8+ T	CD8+ Tn
SUCLG2-AS1	is_ti	0.0596717	ns	0.633122	0.765122	T/ILC	CD8+ T	CD8+ Tn
DMAC2	is_ti	0.0717357	ns	0.633182	0.765122	T/ILC	CD8+ T	CD8+ Tn
ALAD	is_ti	-0.0577164	ns	0.633236	0.765122	T/ILC	CD8+ T	CD8+ Tn
LEMD2	is_ti	0.0538678	ns	0.63365	0.765548	T/ILC	CD8+ T	CD8+ Tn
SLC1A4	is_ti	0.0816842	ns	0.63386	0.765728	T/ILC	CD8+ T	CD8+ Tn
SLC3A2	is_ti	-0.0385996	ns	0.634147	0.766001	T/ILC	CD8+ T	CD8+ Tn
ACTA2	is_ti	-0.0992382	ns	0.634265	0.766069	T/ILC	CD8+ T	CD8+ Tn
AC087276.2	is_ti	0.0796396	ns	0.634788	0.766597	T/ILC	CD8+ T	CD8+ Tn
SLC23A2	is_ti	0.0492165	ns	0.634823	0.766597	T/ILC	CD8+ T	CD8+ Tn
AC116337.3	is_ti	-0.120307	ns	0.635228	0.767012	T/ILC	CD8+ T	CD8+ Tn
MBIP	is_ti	-0.0455697	ns	0.635444	0.767198	T/ILC	CD8+ T	CD8+ Tn
PXYLP1	is_ti	0.0466329	ns	0.635745	0.767487	T/ILC	CD8+ T	CD8+ Tn
MTERF3	is_ti	0.0555387	ns	0.635966	0.76768	T/ILC	CD8+ T	CD8+ Tn
OPN3	is_ti	-0.0613804	ns	0.636133	0.767809	T/ILC	CD8+ T	CD8+ Tn
ZNF85	is_ti	0.0652461	ns	0.636252	0.767877	T/ILC	CD8+ T	CD8+ Tn
SMC5	is_ti	0.0306241	ns	0.636386	0.767925	T/ILC	CD8+ T	CD8+ Tn
IGF2R	is_ti	0.0343329	ns	0.636414	0.767925	T/ILC	CD8+ T	CD8+ Tn
CAMK1D	is_ti	0.043611	ns	0.636868	0.768399	T/ILC	CD8+ T	CD8+ Tn
DGLUCY	is_ti	-0.039609	ns	0.637417	0.768951	T/ILC	CD8+ T	CD8+ Tn
SEC24A	is_ti	0.0559044	ns	0.637448	0.768951	T/ILC	CD8+ T	CD8+ Tn
AC108488.2	is_ti	-0.0686378	ns	0.637598	0.769014	T/ILC	CD8+ T	CD8+ Tn
IL10RB	is_ti	0.0821862	ns	0.637623	0.769014	T/ILC	CD8+ T	CD8+ Tn
AC016876.1	is_ti	-0.0778532	ns	0.63773	0.769069	T/ILC	CD8+ T	CD8+ Tn
GTF3C5	is_ti	0.0549822	ns	0.637883	0.769179	T/ILC	CD8+ T	CD8+ Tn
OPA1	is_ti	-0.0367715	ns	0.638128	0.7694	T/ILC	CD8+ T	CD8+ Tn
LY75-CD302	is_ti	0.0787837	ns	0.638358	0.769604	T/ILC	CD8+ T	CD8+ Tn
PIP4P2	is_ti	0.0698656	ns	0.638546	0.769726	T/ILC	CD8+ T	CD8+ Tn
HPRT1	is_ti	-0.0398605	ns	0.638582	0.769726	T/ILC	CD8+ T	CD8+ Tn
GDAP2	is_ti	0.054886	ns	0.638702	0.769796	T/ILC	CD8+ T	CD8+ Tn
AC104041.1	is_ti	-0.130234	ns	0.638867	0.769921	T/ILC	CD8+ T	CD8+ Tn
SCAF4	is_ti	-0.0385939	ns	0.639018	0.770029	T/ILC	CD8+ T	CD8+ Tn
FBRS	is_ti	0.0388838	ns	0.639361	0.770369	T/ILC	CD8+ T	CD8+ Tn
SMNDC1	is_ti	-0.0409181	ns	0.639531	0.770499	T/ILC	CD8+ T	CD8+ Tn
ZC3H4	is_ti	0.0431962	ns	0.639622	0.770535	T/ILC	CD8+ T	CD8+ Tn
HINT3	is_ti	0.0566463	ns	0.63978	0.770651	T/ILC	CD8+ T	CD8+ Tn
AL590764.2	is_ti	-0.0839656	ns	0.639894	0.770715	T/ILC	CD8+ T	CD8+ Tn
IFI16	is_ti	-0.0441506	ns	0.640217	0.77103	T/ILC	CD8+ T	CD8+ Tn
NUMB	is_ti	-0.0407848	ns	0.640332	0.771094	T/ILC	CD8+ T	CD8+ Tn
COQ8B	is_ti	-0.0591574	ns	0.640415	0.77112	T/ILC	CD8+ T	CD8+ Tn
MYBBP1A	is_ti	-0.0588353	ns	0.640623	0.771222	T/ILC	CD8+ T	CD8+ Tn
SKA2	is_ti	0.0413301	ns	0.640624	0.771222	T/ILC	CD8+ T	CD8+ Tn
SFXN2	is_ti	0.0576804	ns	0.640737	0.771285	T/ILC	CD8+ T	CD8+ Tn
USP44	is_ti	0.055277	ns	0.640856	0.771354	T/ILC	CD8+ T	CD8+ Tn
FAM20B	is_ti	0.0505058	ns	0.641214	0.771693	T/ILC	CD8+ T	CD8+ Tn
CREB3	is_ti	0.0634191	ns	0.641261	0.771693	T/ILC	CD8+ T	CD8+ Tn
ZBTB4	is_ti	0.030722	ns	0.641513	0.771884	T/ILC	CD8+ T	CD8+ Tn
RASSF5	is_ti	0.0339862	ns	0.641559	0.771884	T/ILC	CD8+ T	CD8+ Tn
ALDH8A1	is_ti	0.0994553	ns	0.641605	0.771884	T/ILC	CD8+ T	CD8+ Tn
EIF2B1	is_ti	-0.04193	ns	0.641965	0.772244	T/ILC	CD8+ T	CD8+ Tn
KCNAB1	is_ti	-0.0944356	ns	0.642223	0.77248	T/ILC	CD8+ T	CD8+ Tn
PTPN12	is_ti	0.056325	ns	0.642391	0.772602	T/ILC	CD8+ T	CD8+ Tn
CD44	is_ti	-0.0253691	ns	0.642536	0.772602	T/ILC	CD8+ T	CD8+ Tn
ZNF677	is_ti	-0.069913	ns	0.642546	0.772602	T/ILC	CD8+ T	CD8+ Tn
SCART1	is_ti	0.102396	ns	0.642632	0.772602	T/ILC	CD8+ T	CD8+ Tn
PXMP4	is_ti	0.0679724	ns	0.642744	0.772602	T/ILC	CD8+ T	CD8+ Tn
CHMP7	is_ti	-0.0323948	ns	0.642838	0.772602	T/ILC	CD8+ T	CD8+ Tn
ERP44	is_ti	-0.032272	ns	0.642864	0.772602	T/ILC	CD8+ T	CD8+ Tn
FGF7	is_ti	-0.0842016	ns	0.642908	0.772602	T/ILC	CD8+ T	CD8+ Tn
CUL4A	is_ti	-0.0380212	ns	0.642926	0.772602	T/ILC	CD8+ T	CD8+ Tn
POLRMT	is_ti	-0.071339	ns	0.642941	0.772602	T/ILC	CD8+ T	CD8+ Tn
MARK2	is_ti	0.0371253	ns	0.643152	0.772781	T/ILC	CD8+ T	CD8+ Tn
WDR27	is_ti	-0.0492572	ns	0.643467	0.773085	T/ILC	CD8+ T	CD8+ Tn
ZNF789	is_ti	-0.035749	ns	0.643823	0.77342	T/ILC	CD8+ T	CD8+ Tn
MAN2B1	is_ti	0.0619506	ns	0.643868	0.77342	T/ILC	CD8+ T	CD8+ Tn
POLR2A	is_ti	0.0288941	ns	0.644297	0.773861	T/ILC	CD8+ T	CD8+ Tn
TTC19	is_ti	0.0220436	ns	0.644612	0.774165	T/ILC	CD8+ T	CD8+ Tn
AC087294.1	is_ti	0.096508	ns	0.6449	0.774436	T/ILC	CD8+ T	CD8+ Tn
RAD54B	is_ti	0.0779825	ns	0.644995	0.774476	T/ILC	CD8+ T	CD8+ Tn
TIPARP	is_ti	0.0637827	ns	0.64517	0.774612	T/ILC	CD8+ T	CD8+ Tn
IGSF8	is_ti	-0.0542714	ns	0.645476	0.774905	T/ILC	CD8+ T	CD8+ Tn
KANSL1	is_ti	-0.035002	ns	0.645941	0.775363	T/ILC	CD8+ T	CD8+ Tn
SRR	is_ti	-0.0788588	ns	0.646017	0.775363	T/ILC	CD8+ T	CD8+ Tn
CNOT9	is_ti	-0.0449697	ns	0.646043	0.775363	T/ILC	CD8+ T	CD8+ Tn
ZSWIM9	is_ti	-0.0521151	ns	0.646119	0.77538	T/ILC	CD8+ T	CD8+ Tn
TADA2B	is_ti	0.0627522	ns	0.646335	0.775565	T/ILC	CD8+ T	CD8+ Tn
BRD1	is_ti	0.042369	ns	0.646873	0.776074	T/ILC	CD8+ T	CD8+ Tn
RFX2	is_ti	0.173626	ns	0.646883	0.776074	T/ILC	CD8+ T	CD8+ Tn
TRUB2	is_ti	-0.0518518	ns	0.64702	0.776164	T/ILC	CD8+ T	CD8+ Tn
PML	is_ti	-0.052174	ns	0.647232	0.776344	T/ILC	CD8+ T	CD8+ Tn
AC245297.3	is_ti	0.0405801	ns	0.647344	0.776404	T/ILC	CD8+ T	CD8+ Tn
TRG-AS1	is_ti	0.0399893	ns	0.647414	0.776408	T/ILC	CD8+ T	CD8+ Tn
SLC35D1	is_ti	0.0404458	ns	0.647472	0.776408	T/ILC	CD8+ T	CD8+ Tn
MBP	is_ti	-0.028122	ns	0.647706	0.77655	T/ILC	CD8+ T	CD8+ Tn
CDIP1	is_ti	0.0548783	ns	0.647714	0.77655	T/ILC	CD8+ T	CD8+ Tn
ERI1	is_ti	0.050508	ns	0.647869	0.776644	T/ILC	CD8+ T	CD8+ Tn
MPHOSPH8	is_ti	0.0240357	ns	0.647916	0.776644	T/ILC	CD8+ T	CD8+ Tn
WSB1	is_ti	0.0311677	ns	0.648055	0.776736	T/ILC	CD8+ T	CD8+ Tn
WDR12	is_ti	-0.0327923	ns	0.648387	0.777059	T/ILC	CD8+ T	CD8+ Tn
AC005037.1	is_ti	-0.0507978	ns	0.648465	0.77708	T/ILC	CD8+ T	CD8+ Tn
OXSM	is_ti	-0.0525647	ns	0.648595	0.777144	T/ILC	CD8+ T	CD8+ Tn
AL109811.1	is_ti	-0.0726285	ns	0.648643	0.777144	T/ILC	CD8+ T	CD8+ Tn
BIRC2	is_ti	-0.0392927	ns	0.648828	0.777291	T/ILC	CD8+ T	CD8+ Tn
C1orf52	is_ti	-0.034919	ns	0.649752	0.77832	T/ILC	CD8+ T	CD8+ Tn
ZNF516	is_ti	-0.128594	ns	0.64983	0.77832	T/ILC	CD8+ T	CD8+ Tn
AL683807.1	is_ti	-0.0874416	ns	0.649873	0.77832	T/ILC	CD8+ T	CD8+ Tn
CDK5RAP3	is_ti	0.0507475	ns	0.650081	0.778493	T/ILC	CD8+ T	CD8+ Tn
PSENEN	is_ti	0.043961	ns	0.650151	0.778493	T/ILC	CD8+ T	CD8+ Tn
FDX2	is_ti	-0.0754611	ns	0.650204	0.778493	T/ILC	CD8+ T	CD8+ Tn
CERS3	is_ti	-0.105078	ns	0.650304	0.778538	T/ILC	CD8+ T	CD8+ Tn
ACOT8	is_ti	0.0486626	ns	0.650625	0.778806	T/ILC	CD8+ T	CD8+ Tn
CTNNAL1	is_ti	-0.127441	ns	0.650652	0.778806	T/ILC	CD8+ T	CD8+ Tn
NEXN	is_ti	-0.0695911	ns	0.650743	0.77884	T/ILC	CD8+ T	CD8+ Tn
ASAP1	is_ti	0.0325594	ns	0.650937	0.778998	T/ILC	CD8+ T	CD8+ Tn
PTK7	is_ti	0.0826084	ns	0.651449	0.779329	T/ILC	CD8+ T	CD8+ Tn
HDGF	is_ti	-0.0419653	ns	0.651533	0.779329	T/ILC	CD8+ T	CD8+ Tn
GATAD1	is_ti	-0.0366666	ns	0.651538	0.779329	T/ILC	CD8+ T	CD8+ Tn
SLC38A1	is_ti	0.0222823	ns	0.651566	0.779329	T/ILC	CD8+ T	CD8+ Tn
GCN1	is_ti	-0.0451109	ns	0.651566	0.779329	T/ILC	CD8+ T	CD8+ Tn
SESTD1	is_ti	0.138274	ns	0.651586	0.779329	T/ILC	CD8+ T	CD8+ Tn
ALG10B	is_ti	-0.0687625	ns	0.652001	0.779701	T/ILC	CD8+ T	CD8+ Tn
TRMT12	is_ti	-0.0734437	ns	0.652028	0.779701	T/ILC	CD8+ T	CD8+ Tn
DEF8	is_ti	-0.0878738	ns	0.652157	0.779701	T/ILC	CD8+ T	CD8+ Tn
MLH1	is_ti	0.0528523	ns	0.652239	0.779701	T/ILC	CD8+ T	CD8+ Tn
PTGES2	is_ti	0.0594969	ns	0.652246	0.779701	T/ILC	CD8+ T	CD8+ Tn
ZFAND5	is_ti	0.0559009	ns	0.652319	0.779701	T/ILC	CD8+ T	CD8+ Tn
EDC3	is_ti	0.0526347	ns	0.652333	0.779701	T/ILC	CD8+ T	CD8+ Tn
PDP2	is_ti	0.0816858	ns	0.65245	0.779766	T/ILC	CD8+ T	CD8+ Tn
PDPR	is_ti	-0.0538145	ns	0.652768	0.780028	T/ILC	CD8+ T	CD8+ Tn
ALDH5A1	is_ti	0.0448439	ns	0.652793	0.780028	T/ILC	CD8+ T	CD8+ Tn
FBXO4	is_ti	-0.041915	ns	0.653013	0.78007	T/ILC	CD8+ T	CD8+ Tn
TNIK	is_ti	-0.0323834	ns	0.653101	0.78007	T/ILC	CD8+ T	CD8+ Tn
FBXO42	is_ti	-0.0427509	ns	0.653166	0.78007	T/ILC	CD8+ T	CD8+ Tn
BPHL	is_ti	0.0604851	ns	0.653169	0.78007	T/ILC	CD8+ T	CD8+ Tn
RHOT2	is_ti	0.0740896	ns	0.653185	0.78007	T/ILC	CD8+ T	CD8+ Tn
GUSB	is_ti	-0.0424956	ns	0.653202	0.78007	T/ILC	CD8+ T	CD8+ Tn
HSPA1A	is_ti	0.0786846	ns	0.653791	0.780699	T/ILC	CD8+ T	CD8+ Tn
TIPIN	is_ti	-0.0570778	ns	0.654177	0.781085	T/ILC	CD8+ T	CD8+ Tn
ARID1A	is_ti	0.0299866	ns	0.654574	0.781486	T/ILC	CD8+ T	CD8+ Tn
AC006213.3	is_ti	0.0796596	ns	0.654711	0.781517	T/ILC	CD8+ T	CD8+ Tn
TXNDC12	is_ti	0.0311894	ns	0.654725	0.781517	T/ILC	CD8+ T	CD8+ Tn
ALDH3A2	is_ti	-0.0620796	ns	0.654899	0.78165	T/ILC	CD8+ T	CD8+ Tn
GFOD2	is_ti	-0.0630001	ns	0.655094	0.781808	T/ILC	CD8+ T	CD8+ Tn
DLD	is_ti	0.0369995	ns	0.655478	0.782118	T/ILC	CD8+ T	CD8+ Tn
AL512306.3	is_ti	0.0756132	ns	0.655479	0.782118	T/ILC	CD8+ T	CD8+ Tn
MAPK9	is_ti	-0.0408326	ns	0.655718	0.782233	T/ILC	CD8+ T	CD8+ Tn
HAR1A	is_ti	0.0832768	ns	0.655754	0.782233	T/ILC	CD8+ T	CD8+ Tn
FOXM1	is_ti	-0.0779487	ns	0.655763	0.782233	T/ILC	CD8+ T	CD8+ Tn
ATF6B	is_ti	-0.038861	ns	0.656324	0.782824	T/ILC	CD8+ T	CD8+ Tn
AARSD1	is_ti	-0.0603217	ns	0.656383	0.782824	T/ILC	CD8+ T	CD8+ Tn
TMEM147-AS1	is_ti	0.0698422	ns	0.656456	0.782837	T/ILC	CD8+ T	CD8+ Tn
PRNP	is_ti	0.0545448	ns	0.65655	0.782874	T/ILC	CD8+ T	CD8+ Tn
PIGP	is_ti	0.0480725	ns	0.657141	0.783484	T/ILC	CD8+ T	CD8+ Tn
C11orf80	is_ti	0.0511368	ns	0.657186	0.783484	T/ILC	CD8+ T	CD8+ Tn
CAMK2D	is_ti	0.0370887	ns	0.657407	0.783621	T/ILC	CD8+ T	CD8+ Tn
CR381653.1	is_ti	0.0777626	ns	0.657437	0.783621	T/ILC	CD8+ T	CD8+ Tn
UBFD1	is_ti	0.05455	ns	0.657489	0.783621	T/ILC	CD8+ T	CD8+ Tn
ESCO1	is_ti	-0.0322247	ns	0.657605	0.783685	T/ILC	CD8+ T	CD8+ Tn
METAP1	is_ti	0.03503	ns	0.657746	0.783753	T/ILC	CD8+ T	CD8+ Tn
LRRIQ3	is_ti	0.09083	ns	0.65782	0.783753	T/ILC	CD8+ T	CD8+ Tn
AC105052.3	is_ti	-0.0656396	ns	0.65785	0.783753	T/ILC	CD8+ T	CD8+ Tn
KBTBD7	is_ti	-0.0687292	ns	0.658098	0.783817	T/ILC	CD8+ T	CD8+ Tn
RRP8	is_ti	0.0469102	ns	0.658174	0.783817	T/ILC	CD8+ T	CD8+ Tn
AC027018.1	is_ti	0.0540099	ns	0.65824	0.783817	T/ILC	CD8+ T	CD8+ Tn
CHD7	is_ti	0.0438961	ns	0.658265	0.783817	T/ILC	CD8+ T	CD8+ Tn
OSBPL1A	is_ti	0.153937	ns	0.658277	0.783817	T/ILC	CD8+ T	CD8+ Tn
MIER2	is_ti	0.0901478	ns	0.658279	0.783817	T/ILC	CD8+ T	CD8+ Tn
DRAM1	is_ti	-0.0944095	ns	0.658425	0.783917	T/ILC	CD8+ T	CD8+ Tn
HCFC1	is_ti	0.0460147	ns	0.658509	0.783942	T/ILC	CD8+ T	CD8+ Tn
HIP1R	is_ti	0.0520871	ns	0.658804	0.784174	T/ILC	CD8+ T	CD8+ Tn
AC239800.3	is_ti	-0.0544193	ns	0.658829	0.784174	T/ILC	CD8+ T	CD8+ Tn
TRAPPC2	is_ti	-0.0378473	ns	0.658917	0.784204	T/ILC	CD8+ T	CD8+ Tn
ZNF174	is_ti	0.079479	ns	0.65924	0.784514	T/ILC	CD8+ T	CD8+ Tn
KDM2A	is_ti	0.0266277	ns	0.65931	0.784523	T/ILC	CD8+ T	CD8+ Tn
HAPLN3	is_ti	-0.0595373	ns	0.659515	0.784693	T/ILC	CD8+ T	CD8+ Tn
MIEF2	is_ti	0.0697321	ns	0.659701	0.78484	T/ILC	CD8+ T	CD8+ Tn
PPCDC	is_ti	-0.055111	ns	0.659864	0.784884	T/ILC	CD8+ T	CD8+ Tn
MAPRE1	is_ti	0.0345183	ns	0.659864	0.784884	T/ILC	CD8+ T	CD8+ Tn
PDIK1L	is_ti	0.0560169	ns	0.659932	0.78489	T/ILC	CD8+ T	CD8+ Tn
GRIK1	is_ti	-0.0715371	ns	0.660089	0.785003	T/ILC	CD8+ T	CD8+ Tn
MIR4435-2HG	is_ti	-0.0824548	ns	0.660198	0.785058	T/ILC	CD8+ T	CD8+ Tn
ZCCHC10	is_ti	-0.0352254	ns	0.66038	0.785167	T/ILC	CD8+ T	CD8+ Tn
GYG1	is_ti	-0.0673868	ns	0.660415	0.785167	T/ILC	CD8+ T	CD8+ Tn
ZNF319	is_ti	0.0875162	ns	0.660571	0.785227	T/ILC	CD8+ T	CD8+ Tn
CD8B2	is_ti	-0.0794055	ns	0.660591	0.785227	T/ILC	CD8+ T	CD8+ Tn
PPP1R11	is_ti	-0.0397087	ns	0.660891	0.78551	T/ILC	CD8+ T	CD8+ Tn
PNO1	is_ti	-0.0386677	ns	0.661066	0.78558	T/ILC	CD8+ T	CD8+ Tn
CCDC30	is_ti	-0.07207	ns	0.661076	0.78558	T/ILC	CD8+ T	CD8+ Tn
MFSD1	is_ti	-0.057982	ns	0.661361	0.785814	T/ILC	CD8+ T	CD8+ Tn
FBXO30	is_ti	-0.0920208	ns	0.661398	0.785814	T/ILC	CD8+ T	CD8+ Tn
PYGO2	is_ti	0.0508152	ns	0.661837	0.786261	T/ILC	CD8+ T	CD8+ Tn
BCLAF3	is_ti	0.0538616	ns	0.661943	0.786313	T/ILC	CD8+ T	CD8+ Tn
OLMALINC	is_ti	0.0591809	ns	0.662124	0.786373	T/ILC	CD8+ T	CD8+ Tn
CCDC9	is_ti	0.0555287	ns	0.662153	0.786373	T/ILC	CD8+ T	CD8+ Tn
IGFLR1	is_ti	-0.0942041	ns	0.662182	0.786373	T/ILC	CD8+ T	CD8+ Tn
NMRAL1	is_ti	-0.0333319	ns	0.662461	0.786559	T/ILC	CD8+ T	CD8+ Tn
AL357093.2	is_ti	0.0801467	ns	0.662465	0.786559	T/ILC	CD8+ T	CD8+ Tn
TRMT5	is_ti	0.0759413	ns	0.662681	0.786742	T/ILC	CD8+ T	CD8+ Tn
OGFOD1	is_ti	-0.040148	ns	0.662875	0.786882	T/ILC	CD8+ T	CD8+ Tn
NLRP6	is_ti	0.089186	ns	0.662926	0.786882	T/ILC	CD8+ T	CD8+ Tn
USP48	is_ti	-0.0273456	ns	0.662987	0.786882	T/ILC	CD8+ T	CD8+ Tn
RNF149	is_ti	0.0310661	ns	0.663058	0.786891	T/ILC	CD8+ T	CD8+ Tn
BTBD8	is_ti	-0.0648903	ns	0.663394	0.787215	T/ILC	CD8+ T	CD8+ Tn
CLIC3	is_ti	0.0957881	ns	0.66371	0.787485	T/ILC	CD8+ T	CD8+ Tn
TYW1B	is_ti	-0.0466371	ns	0.663747	0.787485	T/ILC	CD8+ T	CD8+ Tn
NDUFV3	is_ti	-0.034961	ns	0.663945	0.787645	T/ILC	CD8+ T	CD8+ Tn
PRDM4	is_ti	0.0471417	ns	0.664877	0.788615	T/ILC	CD8+ T	CD8+ Tn
MCRS1	is_ti	-0.0437871	ns	0.664889	0.788615	T/ILC	CD8+ T	CD8+ Tn
GTF2E1	is_ti	-0.0612442	ns	0.664952	0.788616	T/ILC	CD8+ T	CD8+ Tn
ZNF805	is_ti	-0.0620772	ns	0.665048	0.788654	T/ILC	CD8+ T	CD8+ Tn
RRAGB	is_ti	0.0448925	ns	0.665234	0.788713	T/ILC	CD8+ T	CD8+ Tn
CATSPER2	is_ti	-0.0733322	ns	0.665262	0.788713	T/ILC	CD8+ T	CD8+ Tn
NRG4	is_ti	-0.0962052	ns	0.665286	0.788713	T/ILC	CD8+ T	CD8+ Tn
GPATCH4	is_ti	0.0348774	ns	0.665421	0.788767	T/ILC	CD8+ T	CD8+ Tn
IQCG	is_ti	-0.0385017	ns	0.665457	0.788767	T/ILC	CD8+ T	CD8+ Tn
NINL	is_ti	0.0742255	ns	0.665659	0.788931	T/ILC	CD8+ T	CD8+ Tn
SMARCB1	is_ti	-0.0375457	ns	0.665818	0.789045	T/ILC	CD8+ T	CD8+ Tn
LINC00159	is_ti	0.107221	ns	0.66597	0.789144	T/ILC	CD8+ T	CD8+ Tn
TMEM182	is_ti	-0.0610498	ns	0.666079	0.789144	T/ILC	CD8+ T	CD8+ Tn
AC074117.1	is_ti	0.0585852	ns	0.666163	0.789144	T/ILC	CD8+ T	CD8+ Tn
SLC9A6	is_ti	-0.0460698	ns	0.666207	0.789144	T/ILC	CD8+ T	CD8+ Tn
DTX3	is_ti	-0.0687586	ns	0.666358	0.789144	T/ILC	CD8+ T	CD8+ Tn
RNF144A	is_ti	-0.0324165	ns	0.666417	0.789144	T/ILC	CD8+ T	CD8+ Tn
SNHG12	is_ti	0.0446009	ns	0.666469	0.789144	T/ILC	CD8+ T	CD8+ Tn
ARMCX4	is_ti	-0.0568457	ns	0.666546	0.789144	T/ILC	CD8+ T	CD8+ Tn
SLC35B4	is_ti	-0.044793	ns	0.666567	0.789144	T/ILC	CD8+ T	CD8+ Tn
CEP89	is_ti	-0.053806	ns	0.666609	0.789144	T/ILC	CD8+ T	CD8+ Tn
DLEC1	is_ti	-0.084691	ns	0.666667	0.789144	T/ILC	CD8+ T	CD8+ Tn
RPRD1B	is_ti	-0.0431626	ns	0.666752	0.789144	T/ILC	CD8+ T	CD8+ Tn
CNKSR2	is_ti	-0.0593695	ns	0.666774	0.789144	T/ILC	CD8+ T	CD8+ Tn
AC090971.2	is_ti	0.0609033	ns	0.666808	0.789144	T/ILC	CD8+ T	CD8+ Tn
AC084337.2	is_ti	-0.0496611	ns	0.666896	0.789144	T/ILC	CD8+ T	CD8+ Tn
ANO8	is_ti	0.093795	ns	0.666909	0.789144	T/ILC	CD8+ T	CD8+ Tn
RBPMS	is_ti	-0.0848864	ns	0.667075	0.789266	T/ILC	CD8+ T	CD8+ Tn
ELOA-AS1	is_ti	0.0431463	ns	0.667174	0.789309	T/ILC	CD8+ T	CD8+ Tn
OSGEPL1	is_ti	0.0489799	ns	0.667332	0.789388	T/ILC	CD8+ T	CD8+ Tn
FAM186A	is_ti	0.100313	ns	0.667367	0.789388	T/ILC	CD8+ T	CD8+ Tn
ZBTB1	is_ti	0.0254595	ns	0.667566	0.789549	T/ILC	CD8+ T	CD8+ Tn
AC020978.3	is_ti	0.0659971	ns	0.667758	0.789701	T/ILC	CD8+ T	CD8+ Tn
USP32	is_ti	0.0358095	ns	0.667896	0.789789	T/ILC	CD8+ T	CD8+ Tn
RINL	is_ti	0.0430814	ns	0.667984	0.789819	T/ILC	CD8+ T	CD8+ Tn
BOP1	is_ti	-0.0742346	ns	0.668047	0.78982	T/ILC	CD8+ T	CD8+ Tn
HDAC3	is_ti	-0.0367509	ns	0.668219	0.789856	T/ILC	CD8+ T	CD8+ Tn
CYP2R1	is_ti	0.0352584	ns	0.668263	0.789856	T/ILC	CD8+ T	CD8+ Tn
PDK2	is_ti	-0.0641894	ns	0.668287	0.789856	T/ILC	CD8+ T	CD8+ Tn
RABGGTA	is_ti	-0.086644	ns	0.66833	0.789856	T/ILC	CD8+ T	CD8+ Tn
AC090617.4	is_ti	0.0672822	ns	0.668502	0.789985	T/ILC	CD8+ T	CD8+ Tn
TRMT6	is_ti	0.0485069	ns	0.668782	0.790241	T/ILC	CD8+ T	CD8+ Tn
BLMH	is_ti	-0.0427485	ns	0.668961	0.790378	T/ILC	CD8+ T	CD8+ Tn
LHX4	is_ti	0.0791682	ns	0.669241	0.790635	T/ILC	CD8+ T	CD8+ Tn
CUL4B	is_ti	-0.044135	ns	0.669442	0.790767	T/ILC	CD8+ T	CD8+ Tn
ANKS1A	is_ti	0.0414523	ns	0.669578	0.790767	T/ILC	CD8+ T	CD8+ Tn
STX18-AS1	is_ti	-0.0495039	ns	0.669588	0.790767	T/ILC	CD8+ T	CD8+ Tn
HUS1	is_ti	-0.0409588	ns	0.669634	0.790767	T/ILC	CD8+ T	CD8+ Tn
NR2F6	is_ti	0.0929831	ns	0.669669	0.790767	T/ILC	CD8+ T	CD8+ Tn
PMPCB	is_ti	-0.0282983	ns	0.669935	0.791007	T/ILC	CD8+ T	CD8+ Tn
RDX	is_ti	-0.0539182	ns	0.670132	0.791154	T/ILC	CD8+ T	CD8+ Tn
B9D2	is_ti	-0.0533821	ns	0.670186	0.791154	T/ILC	CD8+ T	CD8+ Tn
GBP3	is_ti	0.049836	ns	0.670301	0.791215	T/ILC	CD8+ T	CD8+ Tn
AC020765.2	is_ti	0.0889292	ns	0.670473	0.791344	T/ILC	CD8+ T	CD8+ Tn
AC092535.3	is_ti	-0.0956629	ns	0.670835	0.791639	T/ILC	CD8+ T	CD8+ Tn
C7orf26	is_ti	-0.052072	ns	0.670849	0.791639	T/ILC	CD8+ T	CD8+ Tn
TTLL3	is_ti	-0.065117	ns	0.671071	0.791826	T/ILC	CD8+ T	CD8+ Tn
CXorf38	is_ti	0.0460242	ns	0.671788	0.792598	T/ILC	CD8+ T	CD8+ Tn
ZNF253	is_ti	-0.0384902	ns	0.671931	0.792663	T/ILC	CD8+ T	CD8+ Tn
KNOP1	is_ti	-0.043906	ns	0.67197	0.792663	T/ILC	CD8+ T	CD8+ Tn
TMEM8A	is_ti	-0.0620832	ns	0.672223	0.792887	T/ILC	CD8+ T	CD8+ Tn
NUP98	is_ti	0.0303607	ns	0.672415	0.793039	T/ILC	CD8+ T	CD8+ Tn
STAM	is_ti	0.0422429	ns	0.672827	0.793415	T/ILC	CD8+ T	CD8+ Tn
AC022893.1	is_ti	0.058475	ns	0.672861	0.793415	T/ILC	CD8+ T	CD8+ Tn
DCTN4	is_ti	-0.0336024	ns	0.67317	0.793662	T/ILC	CD8+ T	CD8+ Tn
SLC7A6	is_ti	0.0293461	ns	0.673197	0.793662	T/ILC	CD8+ T	CD8+ Tn
SLC15A4	is_ti	-0.0574974	ns	0.673468	0.793888	T/ILC	CD8+ T	CD8+ Tn
SLC35B3	is_ti	-0.0412354	ns	0.67357	0.793888	T/ILC	CD8+ T	CD8+ Tn
ITSN2	is_ti	0.0279583	ns	0.673643	0.793888	T/ILC	CD8+ T	CD8+ Tn
GSTCD	is_ti	0.0585591	ns	0.673691	0.793888	T/ILC	CD8+ T	CD8+ Tn
DPH6-DT	is_ti	0.0725853	ns	0.673706	0.793888	T/ILC	CD8+ T	CD8+ Tn
NSF	is_ti	-0.0349052	ns	0.673787	0.793909	T/ILC	CD8+ T	CD8+ Tn
AC013264.1	is_ti	0.0610049	ns	0.673886	0.793951	T/ILC	CD8+ T	CD8+ Tn
CIC	is_ti	-0.0579571	ns	0.673968	0.793973	T/ILC	CD8+ T	CD8+ Tn
AP001831.1	is_ti	0.106002	ns	0.674061	0.794008	T/ILC	CD8+ T	CD8+ Tn
NUP50	is_ti	-0.0317977	ns	0.674151	0.794016	T/ILC	CD8+ T	CD8+ Tn
CAPRIN2	is_ti	0.0501364	ns	0.674194	0.794016	T/ILC	CD8+ T	CD8+ Tn
AC005899.6	is_ti	-0.0875111	ns	0.674684	0.7945	T/ILC	CD8+ T	CD8+ Tn
KATNAL1	is_ti	-0.106411	ns	0.674732	0.7945	T/ILC	CD8+ T	CD8+ Tn
ADAL	is_ti	-0.067711	ns	0.675039	0.794787	T/ILC	CD8+ T	CD8+ Tn
ZNF687	is_ti	-0.0876145	ns	0.675212	0.794877	T/ILC	CD8+ T	CD8+ Tn
LTC4S	is_ti	0.112053	ns	0.675243	0.794877	T/ILC	CD8+ T	CD8+ Tn
TCAIM	is_ti	-0.0450071	ns	0.675388	0.794973	T/ILC	CD8+ T	CD8+ Tn
PCID2	is_ti	-0.0297221	ns	0.675652	0.79521	T/ILC	CD8+ T	CD8+ Tn
DOHH	is_ti	0.0637176	ns	0.675909	0.795437	T/ILC	CD8+ T	CD8+ Tn
JARID2	is_ti	0.0322516	ns	0.675974	0.795439	T/ILC	CD8+ T	CD8+ Tn
NOD1	is_ti	-0.0472535	ns	0.67636	0.795742	T/ILC	CD8+ T	CD8+ Tn
SYNGAP1-AS1	is_ti	-0.0689977	ns	0.676418	0.795742	T/ILC	CD8+ T	CD8+ Tn
KLF12	is_ti	-0.0284543	ns	0.676422	0.795742	T/ILC	CD8+ T	CD8+ Tn
ZDHHC6	is_ti	-0.0353409	ns	0.676838	0.796047	T/ILC	CD8+ T	CD8+ Tn
SPACA9	is_ti	0.100963	ns	0.67689	0.796047	T/ILC	CD8+ T	CD8+ Tn
AC138123.1	is_ti	0.0827447	ns	0.676946	0.796047	T/ILC	CD8+ T	CD8+ Tn
SUGT1	is_ti	-0.0308822	ns	0.676995	0.796047	T/ILC	CD8+ T	CD8+ Tn
WDR37	is_ti	0.0274095	ns	0.676999	0.796047	T/ILC	CD8+ T	CD8+ Tn
EFTUD2	is_ti	-0.0384336	ns	0.677216	0.796176	T/ILC	CD8+ T	CD8+ Tn
ACO2	is_ti	-0.0374328	ns	0.677235	0.796176	T/ILC	CD8+ T	CD8+ Tn
TACR1	is_ti	-0.0778351	ns	0.677411	0.796238	T/ILC	CD8+ T	CD8+ Tn
KIAA0100	is_ti	0.0354157	ns	0.677465	0.796238	T/ILC	CD8+ T	CD8+ Tn
CEP95	is_ti	0.0353909	ns	0.677479	0.796238	T/ILC	CD8+ T	CD8+ Tn
AL513550.1	is_ti	-0.0593514	ns	0.677582	0.796284	T/ILC	CD8+ T	CD8+ Tn
DDX46	is_ti	-0.0224995	ns	0.67781	0.796478	T/ILC	CD8+ T	CD8+ Tn
CREBZF	is_ti	-0.0314749	ns	0.67793	0.796544	T/ILC	CD8+ T	CD8+ Tn
OGFOD2	is_ti	0.0687424	ns	0.678799	0.79739	T/ILC	CD8+ T	CD8+ Tn
APTX	is_ti	-0.0343769	ns	0.678814	0.79739	T/ILC	CD8+ T	CD8+ Tn
YME1L1	is_ti	0.0226753	ns	0.678841	0.79739	T/ILC	CD8+ T	CD8+ Tn
SPTAN1	is_ti	-0.0253443	ns	0.678955	0.797449	T/ILC	CD8+ T	CD8+ Tn
ANAPC4	is_ti	-0.040198	ns	0.679048	0.797484	T/ILC	CD8+ T	CD8+ Tn
ENY2	is_ti	0.038671	ns	0.679212	0.797602	T/ILC	CD8+ T	CD8+ Tn
ATRIP	is_ti	-0.0606738	ns	0.679638	0.798027	T/ILC	CD8+ T	CD8+ Tn
SRSF12	is_ti	0.0764549	ns	0.679736	0.798067	T/ILC	CD8+ T	CD8+ Tn
KCNA3	is_ti	0.0651819	ns	0.679984	0.798284	T/ILC	CD8+ T	CD8+ Tn
HSPA13	is_ti	0.0492861	ns	0.680156	0.798411	T/ILC	CD8+ T	CD8+ Tn
ZNF208	is_ti	-0.0963933	ns	0.680311	0.798452	T/ILC	CD8+ T	CD8+ Tn
TOLLIP	is_ti	-0.0755398	ns	0.680366	0.798452	T/ILC	CD8+ T	CD8+ Tn
MIRLET7BHG	is_ti	0.0535093	ns	0.680382	0.798452	T/ILC	CD8+ T	CD8+ Tn
THAP1	is_ti	-0.0461735	ns	0.680582	0.798556	T/ILC	CD8+ T	CD8+ Tn
ACSS1	is_ti	-0.0458635	ns	0.680598	0.798556	T/ILC	CD8+ T	CD8+ Tn
ORC3	is_ti	-0.028714	ns	0.680782	0.798594	T/ILC	CD8+ T	CD8+ Tn
ATPAF1	is_ti	-0.0367171	ns	0.68088	0.798594	T/ILC	CD8+ T	CD8+ Tn
ACKR4	is_ti	0.0738232	ns	0.680904	0.798594	T/ILC	CD8+ T	CD8+ Tn
ZNF813	is_ti	-0.0509746	ns	0.680929	0.798594	T/ILC	CD8+ T	CD8+ Tn
BRD9	is_ti	-0.0395376	ns	0.680994	0.798594	T/ILC	CD8+ T	CD8+ Tn
PLAA	is_ti	-0.0363537	ns	0.681061	0.798594	T/ILC	CD8+ T	CD8+ Tn
MAPK1IP1L	is_ti	-0.0315176	ns	0.681077	0.798594	T/ILC	CD8+ T	CD8+ Tn
GNPDA2	is_ti	-0.0424506	ns	0.681594	0.799052	T/ILC	CD8+ T	CD8+ Tn
COIL	is_ti	0.0389974	ns	0.681595	0.799052	T/ILC	CD8+ T	CD8+ Tn
KATNB1	is_ti	-0.0654421	ns	0.68166	0.799054	T/ILC	CD8+ T	CD8+ Tn
APAF1	is_ti	0.045622	ns	0.681733	0.799064	T/ILC	CD8+ T	CD8+ Tn
TRIM38	is_ti	-0.0272652	ns	0.68191	0.799197	T/ILC	CD8+ T	CD8+ Tn
TINF2	is_ti	0.0401979	ns	0.682414	0.799709	T/ILC	CD8+ T	CD8+ Tn
LINC00884	is_ti	-0.0900793	ns	0.682474	0.799709	T/ILC	CD8+ T	CD8+ Tn
TAF9B	is_ti	-0.0592673	ns	0.68263	0.799768	T/ILC	CD8+ T	CD8+ Tn
DTD2	is_ti	-0.0684851	ns	0.682652	0.799768	T/ILC	CD8+ T	CD8+ Tn
HEATR3	is_ti	0.0433321	ns	0.682908	0.799993	T/ILC	CD8+ T	CD8+ Tn
POP7	is_ti	0.0517433	ns	0.683062	0.800046	T/ILC	CD8+ T	CD8+ Tn
ZMAT1	is_ti	0.0364681	ns	0.683082	0.800046	T/ILC	CD8+ T	CD8+ Tn
UBXN4	is_ti	0.0194992	ns	0.683203	0.800114	T/ILC	CD8+ T	CD8+ Tn
RAD9A	is_ti	-0.0428953	ns	0.683535	0.800404	T/ILC	CD8+ T	CD8+ Tn
AC127164.1	is_ti	-0.0606216	ns	0.683625	0.800404	T/ILC	CD8+ T	CD8+ Tn
ZNF546	is_ti	0.0515405	ns	0.683672	0.800404	T/ILC	CD8+ T	CD8+ Tn
DUSP18	is_ti	-0.0557256	ns	0.683755	0.800404	T/ILC	CD8+ T	CD8+ Tn
KMT2D	is_ti	0.0441448	ns	0.68377	0.800404	T/ILC	CD8+ T	CD8+ Tn
ZNF764	is_ti	-0.068439	ns	0.683963	0.800497	T/ILC	CD8+ T	CD8+ Tn
ACP6	is_ti	-0.0514104	ns	0.683977	0.800497	T/ILC	CD8+ T	CD8+ Tn
IQSEC1	is_ti	-0.0394495	ns	0.684098	0.800564	T/ILC	CD8+ T	CD8+ Tn
OGFR	is_ti	-0.0345257	ns	0.684575	0.801046	T/ILC	CD8+ T	CD8+ Tn
MBD3	is_ti	-0.0603348	ns	0.684689	0.801106	T/ILC	CD8+ T	CD8+ Tn
TRIM44	is_ti	0.027175	ns	0.684958	0.801345	T/ILC	CD8+ T	CD8+ Tn
SETMAR	is_ti	0.0581877	ns	0.685421	0.801813	T/ILC	CD8+ T	CD8+ Tn
CEP164	is_ti	-0.0457552	ns	0.685557	0.801897	T/ILC	CD8+ T	CD8+ Tn
FANCC	is_ti	-0.068389	ns	0.685829	0.802139	T/ILC	CD8+ T	CD8+ Tn
CAMTA1-DT	is_ti	0.0893192	ns	0.686044	0.802316	T/ILC	CD8+ T	CD8+ Tn
AL596220.1	is_ti	-0.0861211	ns	0.686297	0.802537	T/ILC	CD8+ T	CD8+ Tn
C8orf76	is_ti	0.0456615	ns	0.686438	0.802564	T/ILC	CD8+ T	CD8+ Tn
HDDC2	is_ti	-0.0346204	ns	0.686448	0.802564	T/ILC	CD8+ T	CD8+ Tn
GATD1	is_ti	-0.0606794	ns	0.686566	0.802626	T/ILC	CD8+ T	CD8+ Tn
SPTSSA	is_ti	-0.0846889	ns	0.68669	0.802697	T/ILC	CD8+ T	CD8+ Tn
RREB1	is_ti	0.0340991	ns	0.686988	0.802971	T/ILC	CD8+ T	CD8+ Tn
CCDC159	is_ti	-0.0655678	ns	0.687307	0.803194	T/ILC	CD8+ T	CD8+ Tn
ZBED4	is_ti	-0.0379645	ns	0.687307	0.803194	T/ILC	CD8+ T	CD8+ Tn
PSMG3-AS1	is_ti	-0.0580651	ns	0.687549	0.803349	T/ILC	CD8+ T	CD8+ Tn
RIT1	is_ti	0.0517263	ns	0.687568	0.803349	T/ILC	CD8+ T	CD8+ Tn
SETD9	is_ti	-0.0872117	ns	0.687728	0.803437	T/ILC	CD8+ T	CD8+ Tn
AC003102.1	is_ti	-0.0755793	ns	0.687772	0.803437	T/ILC	CD8+ T	CD8+ Tn
SH3BP5-AS1	is_ti	0.0616505	ns	0.688258	0.80393	T/ILC	CD8+ T	CD8+ Tn
MBD2	is_ti	-0.0296892	ns	0.688388	0.804007	T/ILC	CD8+ T	CD8+ Tn
EFHD2	is_ti	0.0705623	ns	0.688629	0.804214	T/ILC	CD8+ T	CD8+ Tn
GTF2H1	is_ti	0.0315503	ns	0.688803	0.804315	T/ILC	CD8+ T	CD8+ Tn
SLC35C2	is_ti	-0.0301841	ns	0.688844	0.804315	T/ILC	CD8+ T	CD8+ Tn
SLC37A3	is_ti	0.0444699	ns	0.689122	0.804565	T/ILC	CD8+ T	CD8+ Tn
OTUD6B-AS1	is_ti	0.0305002	ns	0.689194	0.804574	T/ILC	CD8+ T	CD8+ Tn
RAD17	is_ti	0.0375582	ns	0.689289	0.80461	T/ILC	CD8+ T	CD8+ Tn
CRACR2A	is_ti	-0.0459727	ns	0.689388	0.80465	T/ILC	CD8+ T	CD8+ Tn
CKMT2	is_ti	0.0723329	ns	0.68955	0.804694	T/ILC	CD8+ T	CD8+ Tn
SERPINB1	is_ti	0.037567	ns	0.689561	0.804694	T/ILC	CD8+ T	CD8+ Tn
ARL17B	is_ti	-0.0549434	ns	0.689619	0.804694	T/ILC	CD8+ T	CD8+ Tn
UNC119	is_ti	-0.0808745	ns	0.690395	0.805525	T/ILC	CD8+ T	CD8+ Tn
HACL1	is_ti	0.0374219	ns	0.690596	0.805684	T/ILC	CD8+ T	CD8+ Tn
ACBD5	is_ti	0.0415172	ns	0.690843	0.805898	T/ILC	CD8+ T	CD8+ Tn
RAD54L2	is_ti	0.0394079	ns	0.691063	0.806034	T/ILC	CD8+ T	CD8+ Tn
PGK1	is_ti	0.0281722	ns	0.691089	0.806034	T/ILC	CD8+ T	CD8+ Tn
TMC3-AS1	is_ti	0.0702683	ns	0.691694	0.806593	T/ILC	CD8+ T	CD8+ Tn
ZNF620	is_ti	-0.0772991	ns	0.691696	0.806593	T/ILC	CD8+ T	CD8+ Tn
RCAN1	is_ti	-0.0574166	ns	0.691766	0.8066	T/ILC	CD8+ T	CD8+ Tn
CRIPT	is_ti	0.0363825	ns	0.691924	0.806708	T/ILC	CD8+ T	CD8+ Tn
PRIMPOL	is_ti	0.0401687	ns	0.692139	0.806884	T/ILC	CD8+ T	CD8+ Tn
ARNTL	is_ti	-0.0379534	ns	0.692366	0.807073	T/ILC	CD8+ T	CD8+ Tn
ELF2	is_ti	-0.0232783	ns	0.692537	0.807198	T/ILC	CD8+ T	CD8+ Tn
LINC00310	is_ti	0.0888415	ns	0.692772	0.807397	T/ILC	CD8+ T	CD8+ Tn
ZNF816	is_ti	-0.0710022	ns	0.693032	0.807623	T/ILC	CD8+ T	CD8+ Tn
PPFIBP2	is_ti	-0.147292	ns	0.693095	0.807623	T/ILC	CD8+ T	CD8+ Tn
PTPRC	is_ti	0.0177844	ns	0.693266	0.807711	T/ILC	CD8+ T	CD8+ Tn
SERPINF1	is_ti	0.136993	ns	0.693303	0.807711	T/ILC	CD8+ T	CD8+ Tn
AC027808.1	is_ti	0.0671209	ns	0.693364	0.807711	T/ILC	CD8+ T	CD8+ Tn
TPR	is_ti	0.024493	ns	0.693479	0.807733	T/ILC	CD8+ T	CD8+ Tn
GIGYF1	is_ti	0.036447	ns	0.693512	0.807733	T/ILC	CD8+ T	CD8+ Tn
CDV3	is_ti	-0.0285513	ns	0.693603	0.807764	T/ILC	CD8+ T	CD8+ Tn
BTBD10	is_ti	-0.0279644	ns	0.693767	0.80788	T/ILC	CD8+ T	CD8+ Tn
PRR14L	is_ti	0.0330852	ns	0.694074	0.808162	T/ILC	CD8+ T	CD8+ Tn
ARRDC2	is_ti	-0.0474539	ns	0.694195	0.808228	T/ILC	CD8+ T	CD8+ Tn
MTOR	is_ti	-0.0378321	ns	0.69431	0.808286	T/ILC	CD8+ T	CD8+ Tn
SLTM	is_ti	-0.0213811	ns	0.6946	0.808494	T/ILC	CD8+ T	CD8+ Tn
EIF3J	is_ti	0.0287219	ns	0.694619	0.808494	T/ILC	CD8+ T	CD8+ Tn
NDUFAF1	is_ti	0.0525008	ns	0.694682	0.808494	T/ILC	CD8+ T	CD8+ Tn
RGL4	is_ti	0.0388617	ns	0.695564	0.809384	T/ILC	CD8+ T	CD8+ Tn
LXN	is_ti	0.0523241	ns	0.695628	0.809384	T/ILC	CD8+ T	CD8+ Tn
NOC3L	is_ti	0.0350877	ns	0.69564	0.809384	T/ILC	CD8+ T	CD8+ Tn
MRRF	is_ti	-0.032097	ns	0.696123	0.80987	T/ILC	CD8+ T	CD8+ Tn
AC079793.1	is_ti	-0.0553656	ns	0.696226	0.809916	T/ILC	CD8+ T	CD8+ Tn
USP31	is_ti	0.0706654	ns	0.696787	0.810493	T/ILC	CD8+ T	CD8+ Tn
SHC1	is_ti	0.0542797	ns	0.69725	0.810897	T/ILC	CD8+ T	CD8+ Tn
SLC38A4	is_ti	0.106567	ns	0.697292	0.810897	T/ILC	CD8+ T	CD8+ Tn
FAM89B	is_ti	-0.0342857	ns	0.697329	0.810897	T/ILC	CD8+ T	CD8+ Tn
ZNF737	is_ti	0.039567	ns	0.697432	0.810942	T/ILC	CD8+ T	CD8+ Tn
NCOR2	is_ti	0.0412513	ns	0.697958	0.811479	T/ILC	CD8+ T	CD8+ Tn
ISOC1	is_ti	-0.0442486	ns	0.698036	0.811493	T/ILC	CD8+ T	CD8+ Tn
RTP4	is_ti	0.0683399	ns	0.698254	0.811672	T/ILC	CD8+ T	CD8+ Tn
HOTAIRM1	is_ti	-0.0669813	ns	0.698617	0.812018	T/ILC	CD8+ T	CD8+ Tn
ZCCHC14	is_ti	0.0474257	ns	0.698694	0.812032	T/ILC	CD8+ T	CD8+ Tn
MCF2L-AS1	is_ti	0.073476	ns	0.698867	0.812158	T/ILC	CD8+ T	CD8+ Tn
ZNF124	is_ti	-0.0384335	ns	0.699002	0.81224	T/ILC	CD8+ T	CD8+ Tn
ZNF417	is_ti	0.0695407	ns	0.699362	0.812582	T/ILC	CD8+ T	CD8+ Tn
CHMP2A	is_ti	-0.0390214	ns	0.699665	0.812859	T/ILC	CD8+ T	CD8+ Tn
DYRK1A	is_ti	-0.0258576	ns	0.700078	0.813264	T/ILC	CD8+ T	CD8+ Tn
TBC1D4	is_ti	0.0302635	ns	0.700249	0.813387	T/ILC	CD8+ T	CD8+ Tn
RNF146	is_ti	0.0373633	ns	0.700357	0.81339	T/ILC	CD8+ T	CD8+ Tn
FREM3	is_ti	0.0826099	ns	0.700381	0.81339	T/ILC	CD8+ T	CD8+ Tn
LINC02340	is_ti	0.0440056	ns	0.701168	0.814228	T/ILC	CD8+ T	CD8+ Tn
PHACTR4	is_ti	-0.0304822	ns	0.702036	0.815048	T/ILC	CD8+ T	CD8+ Tn
SRFBP1	is_ti	-0.0327834	ns	0.702061	0.815048	T/ILC	CD8+ T	CD8+ Tn
KLC1	is_ti	-0.0323245	ns	0.702069	0.815048	T/ILC	CD8+ T	CD8+ Tn
GALNT1	is_ti	-0.0302926	ns	0.702192	0.815089	T/ILC	CD8+ T	CD8+ Tn
AL109741.1	is_ti	0.0779823	ns	0.702234	0.815089	T/ILC	CD8+ T	CD8+ Tn
P4HTM	is_ti	-0.048975	ns	0.702515	0.815339	T/ILC	CD8+ T	CD8+ Tn
ZNF706	is_ti	0.0222472	ns	0.702656	0.815427	T/ILC	CD8+ T	CD8+ Tn
KANSL1-AS1	is_ti	-0.0619714	ns	0.702928	0.815653	T/ILC	CD8+ T	CD8+ Tn
SETD3	is_ti	-0.0353425	ns	0.703019	0.815653	T/ILC	CD8+ T	CD8+ Tn
C1orf109	is_ti	0.041769	ns	0.703046	0.815653	T/ILC	CD8+ T	CD8+ Tn
PLEKHH2	is_ti	-0.0910975	ns	0.703215	0.815774	T/ILC	CD8+ T	CD8+ Tn
TNFAIP3	is_ti	0.0488803	ns	0.703463	0.815986	T/ILC	CD8+ T	CD8+ Tn
WDR6	is_ti	-0.0382752	ns	0.703577	0.816042	T/ILC	CD8+ T	CD8+ Tn
TMEM229B	is_ti	0.049745	ns	0.704071	0.816479	T/ILC	CD8+ T	CD8+ Tn
UHRF1BP1	is_ti	-0.0342634	ns	0.704083	0.816479	T/ILC	CD8+ T	CD8+ Tn
TRAPPC5	is_ti	0.0788684	ns	0.704283	0.816575	T/ILC	CD8+ T	CD8+ Tn
PRKCI	is_ti	0.0386952	ns	0.7043	0.816575	T/ILC	CD8+ T	CD8+ Tn
LINC01483	is_ti	-0.0954802	ns	0.704454	0.816575	T/ILC	CD8+ T	CD8+ Tn
CCDC62	is_ti	0.0739664	ns	0.704479	0.816575	T/ILC	CD8+ T	CD8+ Tn
NHSL2	is_ti	0.0903922	ns	0.70459	0.816575	T/ILC	CD8+ T	CD8+ Tn
FAM69A	is_ti	-0.0305125	ns	0.704599	0.816575	T/ILC	CD8+ T	CD8+ Tn
AKIP1	is_ti	0.0505212	ns	0.704622	0.816575	T/ILC	CD8+ T	CD8+ Tn
ABLIM2	is_ti	0.0906	ns	0.704706	0.816597	T/ILC	CD8+ T	CD8+ Tn
NUDT19	is_ti	0.0519045	ns	0.704847	0.816683	T/ILC	CD8+ T	CD8+ Tn
NOP14	is_ti	-0.0391415	ns	0.704997	0.816783	T/ILC	CD8+ T	CD8+ Tn
TPCN1	is_ti	0.0417803	ns	0.705108	0.816835	T/ILC	CD8+ T	CD8+ Tn
GNE	is_ti	-0.0440961	ns	0.705194	0.816859	T/ILC	CD8+ T	CD8+ Tn
SLC20A2	is_ti	0.0329262	ns	0.705337	0.81695	T/ILC	CD8+ T	CD8+ Tn
CHRNB1	is_ti	0.0477188	ns	0.705637	0.817136	T/ILC	CD8+ T	CD8+ Tn
DMGDH	is_ti	-0.064279	ns	0.705667	0.817136	T/ILC	CD8+ T	CD8+ Tn
AL109930.1	is_ti	-0.106964	ns	0.70575	0.817136	T/ILC	CD8+ T	CD8+ Tn
ADAMTS10	is_ti	0.0575523	ns	0.705759	0.817136	T/ILC	CD8+ T	CD8+ Tn
BORCS8-MEF2B	is_ti	-0.0677798	ns	0.706202	0.817574	T/ILC	CD8+ T	CD8+ Tn
CEP76	is_ti	0.0512383	ns	0.706428	0.817759	T/ILC	CD8+ T	CD8+ Tn
RABEP2	is_ti	0.0440963	ns	0.706701	0.818	T/ILC	CD8+ T	CD8+ Tn
TMEM97	is_ti	-0.0702395	ns	0.706938	0.818135	T/ILC	CD8+ T	CD8+ Tn
EED	is_ti	0.0389258	ns	0.706961	0.818135	T/ILC	CD8+ T	CD8+ Tn
DDX17	is_ti	-0.0165523	ns	0.707013	0.818135	T/ILC	CD8+ T	CD8+ Tn
ABHD17B	is_ti	-0.0387177	ns	0.707268	0.818303	T/ILC	CD8+ T	CD8+ Tn
GTF3C1	is_ti	-0.0359924	ns	0.707313	0.818303	T/ILC	CD8+ T	CD8+ Tn
LIX1-AS1	is_ti	0.0901378	ns	0.707354	0.818303	T/ILC	CD8+ T	CD8+ Tn
FECH	is_ti	0.0559288	ns	0.707979	0.81895	T/ILC	CD8+ T	CD8+ Tn
FDX1	is_ti	0.0279286	ns	0.708216	0.819091	T/ILC	CD8+ T	CD8+ Tn
CSNK1G2	is_ti	-0.0311605	ns	0.708267	0.819091	T/ILC	CD8+ T	CD8+ Tn
SDF2	is_ti	-0.0343101	ns	0.708338	0.819091	T/ILC	CD8+ T	CD8+ Tn
NSMCE4A	is_ti	-0.0367916	ns	0.708363	0.819091	T/ILC	CD8+ T	CD8+ Tn
PLAGL1	is_ti	0.0775505	ns	0.708526	0.819205	T/ILC	CD8+ T	CD8+ Tn
ACER3	is_ti	0.0501587	ns	0.709007	0.819683	T/ILC	CD8+ T	CD8+ Tn
KAT14	is_ti	0.0426947	ns	0.709071	0.819683	T/ILC	CD8+ T	CD8+ Tn
PKD1	is_ti	-0.0500254	ns	0.709264	0.819831	T/ILC	CD8+ T	CD8+ Tn
DUSP14	is_ti	-0.0553061	ns	0.709744	0.820271	T/ILC	CD8+ T	CD8+ Tn
KYAT1	is_ti	-0.0430186	ns	0.709776	0.820271	T/ILC	CD8+ T	CD8+ Tn
MAP7D2	is_ti	0.0995596	ns	0.709887	0.820284	T/ILC	CD8+ T	CD8+ Tn
POLM	is_ti	-0.0403773	ns	0.709974	0.820284	T/ILC	CD8+ T	CD8+ Tn
HYPK	is_ti	0.0710178	ns	0.709984	0.820284	T/ILC	CD8+ T	CD8+ Tn
RUSC1	is_ti	-0.070033	ns	0.710067	0.820306	T/ILC	CD8+ T	CD8+ Tn
ANKRD31	is_ti	-0.0471141	ns	0.710352	0.820559	T/ILC	CD8+ T	CD8+ Tn
CHST12	is_ti	0.0557515	ns	0.71056	0.820638	T/ILC	CD8+ T	CD8+ Tn
AC044849.1	is_ti	0.0713406	ns	0.710605	0.820638	T/ILC	CD8+ T	CD8+ Tn
AC090948.3	is_ti	-0.0713607	ns	0.710617	0.820638	T/ILC	CD8+ T	CD8+ Tn
LYG1	is_ti	0.06337	ns	0.7108	0.820774	T/ILC	CD8+ T	CD8+ Tn
STX17-AS1	is_ti	0.0846139	ns	0.710876	0.820785	T/ILC	CD8+ T	CD8+ Tn
LINC02580	is_ti	-0.0793821	ns	0.711	0.820853	T/ILC	CD8+ T	CD8+ Tn
DUSP7	is_ti	-0.0520924	ns	0.711557	0.821421	T/ILC	CD8+ T	CD8+ Tn
MREG	is_ti	0.0542155	ns	0.711676	0.821482	T/ILC	CD8+ T	CD8+ Tn
HNRNPU	is_ti	0.017496	ns	0.712082	0.821876	T/ILC	CD8+ T	CD8+ Tn
CENPQ	is_ti	-0.0568337	ns	0.712723	0.822505	T/ILC	CD8+ T	CD8+ Tn
UBE3B	is_ti	0.0368387	ns	0.712808	0.822505	T/ILC	CD8+ T	CD8+ Tn
AL359710.1	is_ti	0.0825488	ns	0.712824	0.822505	T/ILC	CD8+ T	CD8+ Tn
AC006504.5	is_ti	-0.0484854	ns	0.712959	0.822584	T/ILC	CD8+ T	CD8+ Tn
TCTN3	is_ti	-0.0358562	ns	0.713119	0.822694	T/ILC	CD8+ T	CD8+ Tn
XRN2	is_ti	-0.0227473	ns	0.713278	0.8228	T/ILC	CD8+ T	CD8+ Tn
RASA2	is_ti	-0.0227656	ns	0.713516	0.822888	T/ILC	CD8+ T	CD8+ Tn
SMAD5	is_ti	-0.0594485	ns	0.713547	0.822888	T/ILC	CD8+ T	CD8+ Tn
NAPA-AS1	is_ti	0.0587386	ns	0.713637	0.822888	T/ILC	CD8+ T	CD8+ Tn
COX15	is_ti	-0.0366095	ns	0.713642	0.822888	T/ILC	CD8+ T	CD8+ Tn
MGA	is_ti	0.0251492	ns	0.713682	0.822888	T/ILC	CD8+ T	CD8+ Tn
ZNF708	is_ti	-0.0245497	ns	0.714226	0.823439	T/ILC	CD8+ T	CD8+ Tn
NR6A1	is_ti	0.126901	ns	0.714397	0.823561	T/ILC	CD8+ T	CD8+ Tn
KLHL34	is_ti	0.0697164	ns	0.714921	0.824038	T/ILC	CD8+ T	CD8+ Tn
DNHD1	is_ti	-0.0378218	ns	0.714942	0.824038	T/ILC	CD8+ T	CD8+ Tn
OGFOD3	is_ti	-0.0464301	ns	0.715102	0.824147	T/ILC	CD8+ T	CD8+ Tn
BZW1	is_ti	0.0235216	ns	0.715263	0.824257	T/ILC	CD8+ T	CD8+ Tn
CLASRP	is_ti	0.0419464	ns	0.715391	0.824328	T/ILC	CD8+ T	CD8+ Tn
BEND5	is_ti	-0.0687266	ns	0.715552	0.824438	T/ILC	CD8+ T	CD8+ Tn
SMG7	is_ti	0.0291116	ns	0.715718	0.824503	T/ILC	CD8+ T	CD8+ Tn
ICE2	is_ti	-0.0254451	ns	0.715741	0.824503	T/ILC	CD8+ T	CD8+ Tn
NPRL3	is_ti	0.0311361	ns	0.716166	0.824917	T/ILC	CD8+ T	CD8+ Tn
MFF	is_ti	0.02296	ns	0.716303	0.825	T/ILC	CD8+ T	CD8+ Tn
ATP8A1	is_ti	-0.0286259	ns	0.716639	0.825311	T/ILC	CD8+ T	CD8+ Tn
VDAC1	is_ti	-0.0356597	ns	0.716755	0.825368	T/ILC	CD8+ T	CD8+ Tn
RAB11B-AS1	is_ti	0.0552786	ns	0.716973	0.825474	T/ILC	CD8+ T	CD8+ Tn
FNIP1	is_ti	-0.0333381	ns	0.716978	0.825474	T/ILC	CD8+ T	CD8+ Tn
FAM66C	is_ti	-0.064962	ns	0.717156	0.825602	T/ILC	CD8+ T	CD8+ Tn
TMPRSS9	is_ti	-0.0687999	ns	0.717323	0.82569	T/ILC	CD8+ T	CD8+ Tn
CTSA	is_ti	-0.059669	ns	0.717403	0.82569	T/ILC	CD8+ T	CD8+ Tn
ANKRD46	is_ti	-0.033159	ns	0.71743	0.82569	T/ILC	CD8+ T	CD8+ Tn
MMAB	is_ti	0.0381614	ns	0.717889	0.826143	T/ILC	CD8+ T	CD8+ Tn
HNRNPF	is_ti	0.0236755	ns	0.7182	0.826359	T/ILC	CD8+ T	CD8+ Tn
ISOC2	is_ti	0.0686394	ns	0.718209	0.826359	T/ILC	CD8+ T	CD8+ Tn
DDX58	is_ti	-0.032944	ns	0.718799	0.826962	T/ILC	CD8+ T	CD8+ Tn
BAZ1B	is_ti	-0.0289464	ns	0.719417	0.827534	T/ILC	CD8+ T	CD8+ Tn
ALCAM	is_ti	0.0943055	ns	0.719429	0.827534	T/ILC	CD8+ T	CD8+ Tn
AC012306.2	is_ti	0.0688372	ns	0.719516	0.827559	T/ILC	CD8+ T	CD8+ Tn
PRDX1	is_ti	0.0341568	ns	0.719768	0.827773	T/ILC	CD8+ T	CD8+ Tn
IVNS1ABP	is_ti	0.0269568	ns	0.72013	0.828087	T/ILC	CD8+ T	CD8+ Tn
PLCG1	is_ti	-0.0305308	ns	0.720173	0.828087	T/ILC	CD8+ T	CD8+ Tn
ZNF771	is_ti	0.0584401	ns	0.720517	0.828323	T/ILC	CD8+ T	CD8+ Tn
NPC2	is_ti	0.101172	ns	0.720536	0.828323	T/ILC	CD8+ T	CD8+ Tn
RBBP6	is_ti	-0.0226494	ns	0.720577	0.828323	T/ILC	CD8+ T	CD8+ Tn
COPA	is_ti	0.023292	ns	0.720774	0.828474	T/ILC	CD8+ T	CD8+ Tn
ZBP1	is_ti	-0.0586063	ns	0.721048	0.828712	T/ILC	CD8+ T	CD8+ Tn
LPAR5	is_ti	0.0658267	ns	0.721179	0.828729	T/ILC	CD8+ T	CD8+ Tn
LRCH1	is_ti	0.032095	ns	0.721195	0.828729	T/ILC	CD8+ T	CD8+ Tn
SERPINB9P1	is_ti	0.0749444	ns	0.721451	0.828948	T/ILC	CD8+ T	CD8+ Tn
C9orf78	is_ti	0.0243057	ns	0.721838	0.829247	T/ILC	CD8+ T	CD8+ Tn
TMEM218	is_ti	0.0406212	ns	0.721844	0.829247	T/ILC	CD8+ T	CD8+ Tn
PHTF2	is_ti	-0.036331	ns	0.722079	0.829441	T/ILC	CD8+ T	CD8+ Tn
ZNF823	is_ti	-0.0451583	ns	0.722259	0.829572	T/ILC	CD8+ T	CD8+ Tn
LINC01980	is_ti	-0.0683269	ns	0.722354	0.829605	T/ILC	CD8+ T	CD8+ Tn
IFI44L	is_ti	-0.103051	ns	0.722603	0.829815	T/ILC	CD8+ T	CD8+ Tn
PIGQ	is_ti	0.0632136	ns	0.722695	0.829844	T/ILC	CD8+ T	CD8+ Tn
NSUN2	is_ti	0.0334688	ns	0.723383	0.830536	T/ILC	CD8+ T	CD8+ Tn
COG4	is_ti	0.0352611	ns	0.72343	0.830536	T/ILC	CD8+ T	CD8+ Tn
PREPL	is_ti	-0.027533	ns	0.723673	0.830642	T/ILC	CD8+ T	CD8+ Tn
BCL2L2	is_ti	0.060772	ns	0.723708	0.830642	T/ILC	CD8+ T	CD8+ Tn
ZNF621	is_ti	-0.0439726	ns	0.723758	0.830642	T/ILC	CD8+ T	CD8+ Tn
AL354822.1	is_ti	-0.0754442	ns	0.723788	0.830642	T/ILC	CD8+ T	CD8+ Tn
CINP	is_ti	-0.033955	ns	0.724223	0.831066	T/ILC	CD8+ T	CD8+ Tn
SPSB2	is_ti	-0.0522051	ns	0.724412	0.831207	T/ILC	CD8+ T	CD8+ Tn
POR	is_ti	0.0385748	ns	0.724577	0.831319	T/ILC	CD8+ T	CD8+ Tn
GPR157	is_ti	-0.0616127	ns	0.724738	0.831429	T/ILC	CD8+ T	CD8+ Tn
DNAJC9	is_ti	-0.0310243	ns	0.724903	0.831532	T/ILC	CD8+ T	CD8+ Tn
AL157392.5	is_ti	0.049004	ns	0.724961	0.831532	T/ILC	CD8+ T	CD8+ Tn
RITA1	is_ti	0.0492394	ns	0.725267	0.831806	T/ILC	CD8+ T	CD8+ Tn
PRKAG2-AS1	is_ti	0.048453	ns	0.72595	0.832514	T/ILC	CD8+ T	CD8+ Tn
TCTN1	is_ti	-0.0488966	ns	0.726127	0.83264	T/ILC	CD8+ T	CD8+ Tn
RPUSD2	is_ti	-0.0435307	ns	0.726347	0.832817	T/ILC	CD8+ T	CD8+ Tn
POC1B	is_ti	-0.0326899	ns	0.726484	0.832898	T/ILC	CD8+ T	CD8+ Tn
C1orf162	is_ti	-0.0315532	ns	0.727747	0.834217	T/ILC	CD8+ T	CD8+ Tn
EBPL	is_ti	-0.0353223	ns	0.727826	0.834217	T/ILC	CD8+ T	CD8+ Tn
COPG2	is_ti	-0.055317	ns	0.72784	0.834217	T/ILC	CD8+ T	CD8+ Tn
MED6	is_ti	-0.0238814	ns	0.727901	0.834217	T/ILC	CD8+ T	CD8+ Tn
SNPH	is_ti	0.0756489	ns	0.728036	0.834295	T/ILC	CD8+ T	CD8+ Tn
LIPA	is_ti	0.0470945	ns	0.728227	0.834438	T/ILC	CD8+ T	CD8+ Tn
SRRM2	is_ti	-0.0196895	ns	0.728326	0.834474	T/ILC	CD8+ T	CD8+ Tn
AC079193.2	is_ti	-0.0731642	ns	0.728392	0.834474	T/ILC	CD8+ T	CD8+ Tn
AC108866.1	is_ti	0.0551506	ns	0.728631	0.834627	T/ILC	CD8+ T	CD8+ Tn
NIP7	is_ti	-0.0351613	ns	0.728692	0.834627	T/ILC	CD8+ T	CD8+ Tn
FXYD2	is_ti	0.0818827	ns	0.728725	0.834627	T/ILC	CD8+ T	CD8+ Tn
TEX30	is_ti	0.0428004	ns	0.728805	0.834642	T/ILC	CD8+ T	CD8+ Tn
ZMIZ2	is_ti	0.0436828	ns	0.728931	0.834642	T/ILC	CD8+ T	CD8+ Tn
ZNF681	is_ti	-0.0453585	ns	0.728938	0.834642	T/ILC	CD8+ T	CD8+ Tn
FAM122B	is_ti	-0.0364741	ns	0.729364	0.834921	T/ILC	CD8+ T	CD8+ Tn
PKIG	is_ti	-0.0536621	ns	0.729425	0.834921	T/ILC	CD8+ T	CD8+ Tn
EEF2K	is_ti	0.0359024	ns	0.729435	0.834921	T/ILC	CD8+ T	CD8+ Tn
SDF4	is_ti	-0.0344938	ns	0.729448	0.834921	T/ILC	CD8+ T	CD8+ Tn
GDI2	is_ti	0.0219614	ns	0.729557	0.834969	T/ILC	CD8+ T	CD8+ Tn
AC022075.1	is_ti	-0.0467966	ns	0.729707	0.835016	T/ILC	CD8+ T	CD8+ Tn
SETD4	is_ti	-0.0389646	ns	0.729731	0.835016	T/ILC	CD8+ T	CD8+ Tn
AC011511.1	is_ti	0.0743868	ns	0.729949	0.835189	T/ILC	CD8+ T	CD8+ Tn
ZDHHC9	is_ti	-0.0724441	ns	0.73002	0.835194	T/ILC	CD8+ T	CD8+ Tn
ITGA10	is_ti	0.0732191	ns	0.730439	0.835448	T/ILC	CD8+ T	CD8+ Tn
ZNF865	is_ti	0.0470329	ns	0.730566	0.835448	T/ILC	CD8+ T	CD8+ Tn
PSPC1	is_ti	-0.0191475	ns	0.730692	0.835448	T/ILC	CD8+ T	CD8+ Tn
ZFYVE1	is_ti	0.057434	ns	0.73071	0.835448	T/ILC	CD8+ T	CD8+ Tn
NXF1	is_ti	0.0486615	ns	0.730771	0.835448	T/ILC	CD8+ T	CD8+ Tn
AC090627.1	is_ti	-0.0472921	ns	0.730805	0.835448	T/ILC	CD8+ T	CD8+ Tn
AC008014.1	is_ti	-0.0411826	ns	0.730833	0.835448	T/ILC	CD8+ T	CD8+ Tn
HSPA14-1	is_ti	-0.0342989	ns	0.730858	0.835448	T/ILC	CD8+ T	CD8+ Tn
ZMYM4-AS1	is_ti	0.06599	ns	0.73088	0.835448	T/ILC	CD8+ T	CD8+ Tn
BLVRA	is_ti	-0.0498996	ns	0.730909	0.835448	T/ILC	CD8+ T	CD8+ Tn
SPRYD3	is_ti	-0.049985	ns	0.731111	0.835565	T/ILC	CD8+ T	CD8+ Tn
OVCH1	is_ti	0.106766	ns	0.731144	0.835565	T/ILC	CD8+ T	CD8+ Tn
TAF12	is_ti	-0.0267322	ns	0.731373	0.835713	T/ILC	CD8+ T	CD8+ Tn
GLYR1	is_ti	-0.0235314	ns	0.731408	0.835713	T/ILC	CD8+ T	CD8+ Tn
AC145422.1	is_ti	-0.0557788	ns	0.731619	0.835818	T/ILC	CD8+ T	CD8+ Tn
ARSK	is_ti	-0.0426197	ns	0.731684	0.835818	T/ILC	CD8+ T	CD8+ Tn
GOSR2	is_ti	0.0375495	ns	0.731699	0.835818	T/ILC	CD8+ T	CD8+ Tn
INTS9	is_ti	-0.034399	ns	0.731955	0.836034	T/ILC	CD8+ T	CD8+ Tn
VMA21	is_ti	0.0295206	ns	0.732083	0.836104	T/ILC	CD8+ T	CD8+ Tn
TM9SF3	is_ti	0.034716	ns	0.732401	0.836391	T/ILC	CD8+ T	CD8+ Tn
SNX16	is_ti	-0.0479176	ns	0.732486	0.836405	T/ILC	CD8+ T	CD8+ Tn
MTIF3	is_ti	0.0234072	ns	0.732562	0.836405	T/ILC	CD8+ T	CD8+ Tn
ASB8	is_ti	-0.0283588	ns	0.73267	0.836405	T/ILC	CD8+ T	CD8+ Tn
TIMM8A	is_ti	0.0488512	ns	0.73268	0.836405	T/ILC	CD8+ T	CD8+ Tn
IFRD2	is_ti	-0.0377982	ns	0.732922	0.836529	T/ILC	CD8+ T	CD8+ Tn
NXT2	is_ti	0.0653576	ns	0.733075	0.836529	T/ILC	CD8+ T	CD8+ Tn
RFNG	is_ti	-0.0582158	ns	0.733107	0.836529	T/ILC	CD8+ T	CD8+ Tn
AC015795.1	is_ti	0.0560625	ns	0.733109	0.836529	T/ILC	CD8+ T	CD8+ Tn
VPS26A	is_ti	0.0271945	ns	0.733173	0.836529	T/ILC	CD8+ T	CD8+ Tn
ATP8B1	is_ti	0.0313111	ns	0.73319	0.836529	T/ILC	CD8+ T	CD8+ Tn
FASTKD3	is_ti	-0.0501661	ns	0.733579	0.836897	T/ILC	CD8+ T	CD8+ Tn
ST3GAL4	is_ti	-0.0786501	ns	0.733712	0.836972	T/ILC	CD8+ T	CD8+ Tn
LEPROT	is_ti	-0.0407067	ns	0.733814	0.837011	T/ILC	CD8+ T	CD8+ Tn
MFSD14A	is_ti	0.0777666	ns	0.733879	0.837011	T/ILC	CD8+ T	CD8+ Tn
NUDT21	is_ti	0.0297618	ns	0.734025	0.837037	T/ILC	CD8+ T	CD8+ Tn
CCDC174	is_ti	0.0244241	ns	0.73404	0.837037	T/ILC	CD8+ T	CD8+ Tn
EFHC1	is_ti	0.0491838	ns	0.734172	0.837037	T/ILC	CD8+ T	CD8+ Tn
SHISA5	is_ti	-0.0280677	ns	0.734231	0.837037	T/ILC	CD8+ T	CD8+ Tn
TRAF3IP1	is_ti	-0.0477935	ns	0.734236	0.837037	T/ILC	CD8+ T	CD8+ Tn
SFT2D2	is_ti	-0.031588	ns	0.734403	0.837151	T/ILC	CD8+ T	CD8+ Tn
AGAP4	is_ti	-0.0509961	ns	0.734634	0.837339	T/ILC	CD8+ T	CD8+ Tn
OR4D1	is_ti	-0.0634005	ns	0.734953	0.837515	T/ILC	CD8+ T	CD8+ Tn
GRAP	is_ti	0.0380846	ns	0.734976	0.837515	T/ILC	CD8+ T	CD8+ Tn
ZNF738	is_ti	0.0445805	ns	0.73499	0.837515	T/ILC	CD8+ T	CD8+ Tn
TOMM40	is_ti	-0.0362878	ns	0.735453	0.837946	T/ILC	CD8+ T	CD8+ Tn
LCK	is_ti	0.0175186	ns	0.735553	0.837946	T/ILC	CD8+ T	CD8+ Tn
AC091948.1	is_ti	0.0654359	ns	0.735568	0.837946	T/ILC	CD8+ T	CD8+ Tn
LYSMD4	is_ti	0.0518755	ns	0.735762	0.83802	T/ILC	CD8+ T	CD8+ Tn
URB1	is_ti	0.0356802	ns	0.735767	0.83802	T/ILC	CD8+ T	CD8+ Tn
HPS3	is_ti	0.0330627	ns	0.73632	0.838574	T/ILC	CD8+ T	CD8+ Tn
IPMK	is_ti	-0.0375675	ns	0.73642	0.838611	T/ILC	CD8+ T	CD8+ Tn
RNF44	is_ti	0.0298398	ns	0.737068	0.83921	T/ILC	CD8+ T	CD8+ Tn
CPAMD8	is_ti	-0.105156	ns	0.737079	0.83921	T/ILC	CD8+ T	CD8+ Tn
OBSCN	is_ti	-0.0365248	ns	0.737267	0.839318	T/ILC	CD8+ T	CD8+ Tn
FANCI	is_ti	0.0487366	ns	0.737308	0.839318	T/ILC	CD8+ T	CD8+ Tn
FRMD8	is_ti	-0.0462514	ns	0.737418	0.839367	T/ILC	CD8+ T	CD8+ Tn
TM9SF4	is_ti	0.0251597	ns	0.737897	0.839836	T/ILC	CD8+ T	CD8+ Tn
RRN3	is_ti	0.0301313	ns	0.738084	0.839972	T/ILC	CD8+ T	CD8+ Tn
SSR3	is_ti	0.0339775	ns	0.738413	0.840271	T/ILC	CD8+ T	CD8+ Tn
COQ5	is_ti	-0.0409155	ns	0.738725	0.840549	T/ILC	CD8+ T	CD8+ Tn
CCDC138	is_ti	-0.0395294	ns	0.738881	0.84065	T/ILC	CD8+ T	CD8+ Tn
SMN2	is_ti	0.0767637	ns	0.738995	0.840703	T/ILC	CD8+ T	CD8+ Tn
PIGL	is_ti	-0.0242385	ns	0.739272	0.84091	T/ILC	CD8+ T	CD8+ Tn
GPATCH2	is_ti	0.029237	ns	0.739352	0.84091	T/ILC	CD8+ T	CD8+ Tn
UBE2V2	is_ti	-0.0220716	ns	0.739391	0.84091	T/ILC	CD8+ T	CD8+ Tn
DYRK2	is_ti	-0.0229294	ns	0.739445	0.84091	T/ILC	CD8+ T	CD8+ Tn
SAYSD1	is_ti	-0.0443839	ns	0.739594	0.841003	T/ILC	CD8+ T	CD8+ Tn
AC023421.2	is_ti	0.075759	ns	0.739719	0.841069	T/ILC	CD8+ T	CD8+ Tn
COPS6	is_ti	-0.0278017	ns	0.73988	0.841166	T/ILC	CD8+ T	CD8+ Tn
DST	is_ti	0.121187	ns	0.739939	0.841166	T/ILC	CD8+ T	CD8+ Tn
TRIM25	is_ti	0.047204	ns	0.740033	0.841197	T/ILC	CD8+ T	CD8+ Tn
FBXO41	is_ti	0.0494915	ns	0.740229	0.841344	T/ILC	CD8+ T	CD8+ Tn
CALD1	is_ti	-0.0661206	ns	0.740415	0.84141	T/ILC	CD8+ T	CD8+ Tn
AC004039.1	is_ti	0.055488	ns	0.740422	0.84141	T/ILC	CD8+ T	CD8+ Tn
TRMU	is_ti	-0.0326357	ns	0.740499	0.841421	T/ILC	CD8+ T	CD8+ Tn
IFT57	is_ti	0.0327886	ns	0.740952	0.841749	T/ILC	CD8+ T	CD8+ Tn
SLC25A51	is_ti	-0.0570384	ns	0.741011	0.841749	T/ILC	CD8+ T	CD8+ Tn
HVCN1	is_ti	-0.0778591	ns	0.741102	0.841749	T/ILC	CD8+ T	CD8+ Tn
HIST1H4D	is_ti	0.118044	ns	0.741103	0.841749	T/ILC	CD8+ T	CD8+ Tn
UHRF1	is_ti	-0.0460404	ns	0.741123	0.841749	T/ILC	CD8+ T	CD8+ Tn
MED12	is_ti	-0.0453035	ns	0.741259	0.841826	T/ILC	CD8+ T	CD8+ Tn
RUBCN	is_ti	-0.033658	ns	0.741857	0.842429	T/ILC	CD8+ T	CD8+ Tn
AC090579.1	is_ti	-0.0692679	ns	0.742213	0.842758	T/ILC	CD8+ T	CD8+ Tn
NQO2	is_ti	0.0493105	ns	0.742777	0.843322	T/ILC	CD8+ T	CD8+ Tn
FAM160A1	is_ti	-0.132763	ns	0.742916	0.843403	T/ILC	CD8+ T	CD8+ Tn
C19orf71	is_ti	0.0730468	ns	0.743168	0.843577	T/ILC	CD8+ T	CD8+ Tn
RSRC2	is_ti	0.0217422	ns	0.74333	0.843577	T/ILC	CD8+ T	CD8+ Tn
IL18BP	is_ti	0.048315	ns	0.743336	0.843577	T/ILC	CD8+ T	CD8+ Tn
SMARCAD1	is_ti	-0.0243743	ns	0.743339	0.843577	T/ILC	CD8+ T	CD8+ Tn
STPG2	is_ti	0.0902722	ns	0.743497	0.84364	T/ILC	CD8+ T	CD8+ Tn
MKI67	is_ti	0.124921	ns	0.743529	0.84364	T/ILC	CD8+ T	CD8+ Tn
KLHL12	is_ti	0.0343146	ns	0.74368	0.843668	T/ILC	CD8+ T	CD8+ Tn
PARP11	is_ti	0.0299827	ns	0.743688	0.843668	T/ILC	CD8+ T	CD8+ Tn
ULK3	is_ti	0.0575275	ns	0.743994	0.843938	T/ILC	CD8+ T	CD8+ Tn
AP002026.1	is_ti	-0.0666259	ns	0.744198	0.844094	T/ILC	CD8+ T	CD8+ Tn
HGS	is_ti	-0.0431428	ns	0.744391	0.844236	T/ILC	CD8+ T	CD8+ Tn
AC142472.1	is_ti	-0.0595284	ns	0.744507	0.844291	T/ILC	CD8+ T	CD8+ Tn
C16orf91	is_ti	0.039568	ns	0.744632	0.844356	T/ILC	CD8+ T	CD8+ Tn
TATDN2	is_ti	0.0559861	ns	0.744816	0.844382	T/ILC	CD8+ T	CD8+ Tn
FAM120B	is_ti	-0.0258978	ns	0.744822	0.844382	T/ILC	CD8+ T	CD8+ Tn
APOBEC2	is_ti	-0.055121	ns	0.744918	0.844382	T/ILC	CD8+ T	CD8+ Tn
TXNRD3NB	is_ti	-0.060302	ns	0.744929	0.844382	T/ILC	CD8+ T	CD8+ Tn
DOCK2	is_ti	-0.0185361	ns	0.744991	0.844382	T/ILC	CD8+ T	CD8+ Tn
TMEM106B	is_ti	0.0218338	ns	0.745181	0.84452	T/ILC	CD8+ T	CD8+ Tn
IFT43	is_ti	-0.0299606	ns	0.745463	0.844764	T/ILC	CD8+ T	CD8+ Tn
HIST1H3E	is_ti	-0.0802152	ns	0.745746	0.845008	T/ILC	CD8+ T	CD8+ Tn
GATB	is_ti	0.0410378	ns	0.746031	0.845254	T/ILC	CD8+ T	CD8+ Tn
PLPP6	is_ti	-0.0521347	ns	0.746262	0.845381	T/ILC	CD8+ T	CD8+ Tn
SPDYE5	is_ti	0.0506877	ns	0.746278	0.845381	T/ILC	CD8+ T	CD8+ Tn
AC068533.4	is_ti	0.0670696	ns	0.746885	0.845993	T/ILC	CD8+ T	CD8+ Tn
CCDC106	is_ti	-0.0628095	ns	0.74701	0.846058	T/ILC	CD8+ T	CD8+ Tn
CCDC97	is_ti	0.0318471	ns	0.747259	0.846263	T/ILC	CD8+ T	CD8+ Tn
AC004918.1	is_ti	0.0519241	ns	0.747333	0.84627	T/ILC	CD8+ T	CD8+ Tn
AL450998.2	is_ti	-0.035003	ns	0.747573	0.846466	T/ILC	CD8+ T	CD8+ Tn
HCG27	is_ti	-0.0452328	ns	0.748002	0.846875	T/ILC	CD8+ T	CD8+ Tn
ADCK2	is_ti	-0.0485056	ns	0.748114	0.846925	T/ILC	CD8+ T	CD8+ Tn
VPS72	is_ti	-0.0327993	ns	0.748204	0.846951	T/ILC	CD8+ T	CD8+ Tn
PWP1	is_ti	0.0235658	ns	0.748299	0.846981	T/ILC	CD8+ T	CD8+ Tn
IPO8	is_ti	-0.0283347	ns	0.748551	0.84713	T/ILC	CD8+ T	CD8+ Tn
AASDHPPT	is_ti	0.0313887	ns	0.748565	0.84713	T/ILC	CD8+ T	CD8+ Tn
ZDHHC4	is_ti	0.0323649	ns	0.748679	0.847183	T/ILC	CD8+ T	CD8+ Tn
MTX3	is_ti	-0.0285277	ns	0.749132	0.847553	T/ILC	CD8+ T	CD8+ Tn
SNAP23	is_ti	0.02735	ns	0.749231	0.847553	T/ILC	CD8+ T	CD8+ Tn
ZNF286B	is_ti	-0.0440609	ns	0.749299	0.847553	T/ILC	CD8+ T	CD8+ Tn
SH3GLB1	is_ti	-0.0217314	ns	0.749322	0.847553	T/ILC	CD8+ T	CD8+ Tn
TCOF1	is_ti	-0.031715	ns	0.749345	0.847553	T/ILC	CD8+ T	CD8+ Tn
TMEM131L	is_ti	0.0208704	ns	0.749496	0.847647	T/ILC	CD8+ T	CD8+ Tn
CDK9	is_ti	-0.0374683	ns	0.749582	0.847668	T/ILC	CD8+ T	CD8+ Tn
ASTN2	is_ti	0.0401122	ns	0.749894	0.847927	T/ILC	CD8+ T	CD8+ Tn
PPTC7	is_ti	0.0246322	ns	0.749946	0.847927	T/ILC	CD8+ T	CD8+ Tn
MFNG	is_ti	-0.0265579	ns	0.750032	0.847948	T/ILC	CD8+ T	CD8+ Tn
ZNF280C	is_ti	0.0406109	ns	0.750142	0.847986	T/ILC	CD8+ T	CD8+ Tn
LINC00663	is_ti	0.0470195	ns	0.750201	0.847986	T/ILC	CD8+ T	CD8+ Tn
OSBPL7	is_ti	-0.050737	ns	0.750541	0.848293	T/ILC	CD8+ T	CD8+ Tn
CHRAC1	is_ti	-0.0336406	ns	0.750758	0.848419	T/ILC	CD8+ T	CD8+ Tn
PIH1D1	is_ti	0.0311384	ns	0.750787	0.848419	T/ILC	CD8+ T	CD8+ Tn
RTL10	is_ti	0.0544344	ns	0.750988	0.848569	T/ILC	CD8+ T	CD8+ Tn
MRPS14	is_ti	0.0262591	ns	0.751423	0.848984	T/ILC	CD8+ T	CD8+ Tn
SOCS4	is_ti	-0.0356268	ns	0.751683	0.849201	T/ILC	CD8+ T	CD8+ Tn
ZNF134	is_ti	-0.0363971	ns	0.751756	0.849207	T/ILC	CD8+ T	CD8+ Tn
PUS10	is_ti	0.0412266	ns	0.752059	0.849458	T/ILC	CD8+ T	CD8+ Tn
ARHGAP35	is_ti	0.0343757	ns	0.752113	0.849458	T/ILC	CD8+ T	CD8+ Tn
PPP2R5D	is_ti	0.0419916	ns	0.752373	0.849663	T/ILC	CD8+ T	CD8+ Tn
PTS	is_ti	0.030536	ns	0.752431	0.849663	T/ILC	CD8+ T	CD8+ Tn
ZKSCAN8	is_ti	-0.0314293	ns	0.752513	0.849679	T/ILC	CD8+ T	CD8+ Tn
SLC25A17	is_ti	0.0348222	ns	0.752958	0.849952	T/ILC	CD8+ T	CD8+ Tn
SELENOT	is_ti	0.0202791	ns	0.753048	0.849952	T/ILC	CD8+ T	CD8+ Tn
SNRNP70	is_ti	-0.020758	ns	0.753051	0.849952	T/ILC	CD8+ T	CD8+ Tn
AL121900.1	is_ti	0.0673435	ns	0.753095	0.849952	T/ILC	CD8+ T	CD8+ Tn
IL20RB-AS1	is_ti	0.0621333	ns	0.753099	0.849952	T/ILC	CD8+ T	CD8+ Tn
KLF16	is_ti	-0.0539846	ns	0.753161	0.849952	T/ILC	CD8+ T	CD8+ Tn
SERHL2	is_ti	0.0451424	ns	0.753319	0.849989	T/ILC	CD8+ T	CD8+ Tn
TMEM41A	is_ti	-0.0370819	ns	0.75333	0.849989	T/ILC	CD8+ T	CD8+ Tn
LYSMD2	is_ti	-0.0278665	ns	0.753515	0.850121	T/ILC	CD8+ T	CD8+ Tn
TUBB4B	is_ti	-0.0539692	ns	0.753837	0.850408	T/ILC	CD8+ T	CD8+ Tn
PTRH2	is_ti	0.0264896	ns	0.75407	0.850595	T/ILC	CD8+ T	CD8+ Tn
SERPINB9	is_ti	-0.0250349	ns	0.754426	0.850855	T/ILC	CD8+ T	CD8+ Tn
B4GALT7	is_ti	-0.0447203	ns	0.754437	0.850855	T/ILC	CD8+ T	CD8+ Tn
CLPP	is_ti	-0.0239364	ns	0.75477	0.851154	T/ILC	CD8+ T	CD8+ Tn
HERC1	is_ti	-0.0196755	ns	0.754869	0.85118	T/ILC	CD8+ T	CD8+ Tn
CNPPD1	is_ti	-0.0380196	ns	0.754929	0.85118	T/ILC	CD8+ T	CD8+ Tn
XRRA1	is_ti	-0.0329207	ns	0.755229	0.851442	T/ILC	CD8+ T	CD8+ Tn
UBE2J1	is_ti	0.0357719	ns	0.755468	0.851632	T/ILC	CD8+ T	CD8+ Tn
TH2LCRR	is_ti	-0.0534062	ns	0.755555	0.851632	T/ILC	CD8+ T	CD8+ Tn
APOBEC3F	is_ti	0.0531222	ns	0.755602	0.851632	T/ILC	CD8+ T	CD8+ Tn
SLC9A1	is_ti	0.0448702	ns	0.756071	0.852084	T/ILC	CD8+ T	CD8+ Tn
WDR55	is_ti	-0.039073	ns	0.756166	0.852115	T/ILC	CD8+ T	CD8+ Tn
ULK4	is_ti	-0.0551878	ns	0.756252	0.852135	T/ILC	CD8+ T	CD8+ Tn
CHAMP1	is_ti	0.038551	ns	0.756755	0.852514	T/ILC	CD8+ T	CD8+ Tn
SRGAP3	is_ti	0.0636508	ns	0.756771	0.852514	T/ILC	CD8+ T	CD8+ Tn
AL450384.2	is_ti	-0.0443388	ns	0.75681	0.852514	T/ILC	CD8+ T	CD8+ Tn
MTHFSD	is_ti	0.0412402	ns	0.756861	0.852514	T/ILC	CD8+ T	CD8+ Tn
AC138965.1	is_ti	-0.0729621	ns	0.756966	0.852557	T/ILC	CD8+ T	CD8+ Tn
RNF185	is_ti	0.0298075	ns	0.757139	0.852675	T/ILC	CD8+ T	CD8+ Tn
AC245452.1	is_ti	0.0485694	ns	0.757586	0.853081	T/ILC	CD8+ T	CD8+ Tn
TSPAN10	is_ti	-0.0615388	ns	0.757694	0.853081	T/ILC	CD8+ T	CD8+ Tn
EIF1AY	is_ti	-0.0505572	ns	0.757755	0.853081	T/ILC	CD8+ T	CD8+ Tn
DAG1	is_ti	-0.0343098	ns	0.757772	0.853081	T/ILC	CD8+ T	CD8+ Tn
APOL6	is_ti	0.0293957	ns	0.758042	0.853308	T/ILC	CD8+ T	CD8+ Tn
TMEM232	is_ti	0.0706547	ns	0.758248	0.853439	T/ILC	CD8+ T	CD8+ Tn
LIAS	is_ti	-0.0263807	ns	0.758295	0.853439	T/ILC	CD8+ T	CD8+ Tn
MTHFD2L	is_ti	-0.0341123	ns	0.758735	0.85375	T/ILC	CD8+ T	CD8+ Tn
SHLD3	is_ti	0.0580243	ns	0.758842	0.85375	T/ILC	CD8+ T	CD8+ Tn
MCPH1-AS1	is_ti	0.0381168	ns	0.758878	0.85375	T/ILC	CD8+ T	CD8+ Tn
USP18	is_ti	0.0578869	ns	0.758883	0.85375	T/ILC	CD8+ T	CD8+ Tn
METAP1D	is_ti	-0.0267991	ns	0.758976	0.85375	T/ILC	CD8+ T	CD8+ Tn
AL358472.5	is_ti	-0.0515292	ns	0.75898	0.85375	T/ILC	CD8+ T	CD8+ Tn
PPFIA1	is_ti	0.024099	ns	0.759236	0.853962	T/ILC	CD8+ T	CD8+ Tn
MEGF6	is_ti	0.0558801	ns	0.759413	0.854084	T/ILC	CD8+ T	CD8+ Tn
LAPTM4A	is_ti	0.0336428	ns	0.759557	0.854119	T/ILC	CD8+ T	CD8+ Tn
BAHD1	is_ti	0.0417213	ns	0.75958	0.854119	T/ILC	CD8+ T	CD8+ Tn
GOLGA3	is_ti	0.0228293	ns	0.759789	0.854277	T/ILC	CD8+ T	CD8+ Tn
TMEM99	is_ti	-0.0468759	ns	0.760121	0.854574	T/ILC	CD8+ T	CD8+ Tn
GMPPB	is_ti	0.0539244	ns	0.760239	0.85463	T/ILC	CD8+ T	CD8+ Tn
C14orf28	is_ti	0.0467815	ns	0.760333	0.854658	T/ILC	CD8+ T	CD8+ Tn
SPIN3	is_ti	-0.0561098	ns	0.760704	0.854978	T/ILC	CD8+ T	CD8+ Tn
OAS3	is_ti	0.0557146	ns	0.760754	0.854978	T/ILC	CD8+ T	CD8+ Tn
MTURN	is_ti	-0.0531154	ns	0.760916	0.855059	T/ILC	CD8+ T	CD8+ Tn
WBP4	is_ti	0.028965	ns	0.760962	0.855059	T/ILC	CD8+ T	CD8+ Tn
SCAI	is_ti	0.0251129	ns	0.761252	0.855236	T/ILC	CD8+ T	CD8+ Tn
PAXIP1-AS2	is_ti	0.0273478	ns	0.761266	0.855236	T/ILC	CD8+ T	CD8+ Tn
ZFAT	is_ti	-0.051899	ns	0.761336	0.855236	T/ILC	CD8+ T	CD8+ Tn
C13orf46	is_ti	-0.060635	ns	0.761393	0.855236	T/ILC	CD8+ T	CD8+ Tn
EBLN2	is_ti	0.0453604	ns	0.761476	0.855253	T/ILC	CD8+ T	CD8+ Tn
LINC02210-CRHR1	is_ti	-0.0348667	ns	0.761595	0.85531	T/ILC	CD8+ T	CD8+ Tn
CPSF7	is_ti	-0.0240485	ns	0.762203	0.855849	T/ILC	CD8+ T	CD8+ Tn
MRI1	is_ti	-0.0408561	ns	0.762212	0.855849	T/ILC	CD8+ T	CD8+ Tn
MOGS	is_ti	-0.0278304	ns	0.76235	0.855928	T/ILC	CD8+ T	CD8+ Tn
ERICH6-AS1	is_ti	-0.0435092	ns	0.762856	0.856419	T/ILC	CD8+ T	CD8+ Tn
C17orf67	is_ti	0.0337933	ns	0.763316	0.856812	T/ILC	CD8+ T	CD8+ Tn
MFSD13A	is_ti	-0.0420786	ns	0.763343	0.856812	T/ILC	CD8+ T	CD8+ Tn
LINC00907	is_ti	-0.0657488	ns	0.763661	0.856922	T/ILC	CD8+ T	CD8+ Tn
NCOA4	is_ti	-0.0365897	ns	0.763668	0.856922	T/ILC	CD8+ T	CD8+ Tn
FAM66D	is_ti	-0.0698637	ns	0.763699	0.856922	T/ILC	CD8+ T	CD8+ Tn
GMIP	is_ti	0.0298562	ns	0.763714	0.856922	T/ILC	CD8+ T	CD8+ Tn
IKBKB	is_ti	-0.0235081	ns	0.76381	0.856952	T/ILC	CD8+ T	CD8+ Tn
POMP	is_ti	0.0256404	ns	0.764053	0.857074	T/ILC	CD8+ T	CD8+ Tn
CKMT2-AS1	is_ti	-0.0311301	ns	0.764055	0.857074	T/ILC	CD8+ T	CD8+ Tn
CRYBG2	is_ti	-0.0613276	ns	0.764153	0.857079	T/ILC	CD8+ T	CD8+ Tn
PYROXD2	is_ti	0.0443693	ns	0.764226	0.857079	T/ILC	CD8+ T	CD8+ Tn
NBN	is_ti	0.027964	ns	0.764264	0.857079	T/ILC	CD8+ T	CD8+ Tn
ZNF761	is_ti	0.0236322	ns	0.764544	0.857316	T/ILC	CD8+ T	CD8+ Tn
PALB2	is_ti	-0.04486	ns	0.764743	0.857461	T/ILC	CD8+ T	CD8+ Tn
NDUFAF4	is_ti	-0.0259184	ns	0.764867	0.857524	T/ILC	CD8+ T	CD8+ Tn
REC8	is_ti	-0.0549586	ns	0.765244	0.857871	T/ILC	CD8+ T	CD8+ Tn
ZNF615	is_ti	0.0458767	ns	0.765579	0.858169	T/ILC	CD8+ T	CD8+ Tn
KLHL5	is_ti	-0.0334098	ns	0.765679	0.858204	T/ILC	CD8+ T	CD8+ Tn
CEP63	is_ti	-0.0244814	ns	0.766206	0.858686	T/ILC	CD8+ T	CD8+ Tn
LRRC69	is_ti	-0.0388654	ns	0.766246	0.858686	T/ILC	CD8+ T	CD8+ Tn
SARNP	is_ti	-0.0435341	ns	0.76642	0.858804	T/ILC	CD8+ T	CD8+ Tn
MAMDC2-AS1	is_ti	-0.0789198	ns	0.766534	0.858855	T/ILC	CD8+ T	CD8+ Tn
CHPT1	is_ti	-0.0438159	ns	0.766652	0.858911	T/ILC	CD8+ T	CD8+ Tn
VPS53	is_ti	-0.0226978	ns	0.766771	0.858967	T/ILC	CD8+ T	CD8+ Tn
TIGD5	is_ti	0.0455699	ns	0.766905	0.859041	T/ILC	CD8+ T	CD8+ Tn
COX10	is_ti	-0.0238569	ns	0.767109	0.859192	T/ILC	CD8+ T	CD8+ Tn
SPG21	is_ti	-0.0346933	ns	0.767204	0.859222	T/ILC	CD8+ T	CD8+ Tn
LY6E-DT	is_ti	-0.0584544	ns	0.767491	0.859414	T/ILC	CD8+ T	CD8+ Tn
CMTR1	is_ti	-0.0346534	ns	0.767542	0.859414	T/ILC	CD8+ T	CD8+ Tn
AC093535.1	is_ti	0.0470424	ns	0.767616	0.859414	T/ILC	CD8+ T	CD8+ Tn
CSGALNACT2	is_ti	-0.0199663	ns	0.76765	0.859414	T/ILC	CD8+ T	CD8+ Tn
SPNS1	is_ti	-0.0356275	ns	0.767816	0.859523	T/ILC	CD8+ T	CD8+ Tn
PAK1IP1	is_ti	-0.0344356	ns	0.76796	0.859555	T/ILC	CD8+ T	CD8+ Tn
ZNF785	is_ti	-0.0370368	ns	0.767982	0.859555	T/ILC	CD8+ T	CD8+ Tn
AC009630.1	is_ti	0.0593661	ns	0.768059	0.859565	T/ILC	CD8+ T	CD8+ Tn
CDK13	is_ti	-0.0192812	ns	0.768195	0.85964	T/ILC	CD8+ T	CD8+ Tn
MRPS11	is_ti	-0.0277088	ns	0.768272	0.85965	T/ILC	CD8+ T	CD8+ Tn
PIGX	is_ti	-0.0389242	ns	0.768369	0.859681	T/ILC	CD8+ T	CD8+ Tn
ERMN	is_ti	0.0618569	ns	0.768596	0.859849	T/ILC	CD8+ T	CD8+ Tn
RCHY1	is_ti	0.035509	ns	0.768656	0.859849	T/ILC	CD8+ T	CD8+ Tn
NTPCR	is_ti	-0.0437398	ns	0.768868	0.86001	T/ILC	CD8+ T	CD8+ Tn
PEX2	is_ti	-0.0245033	ns	0.768957	0.860032	T/ILC	CD8+ T	CD8+ Tn
LINC00476	is_ti	-0.0212811	ns	0.769516	0.860581	T/ILC	CD8+ T	CD8+ Tn
EXOC6	is_ti	-0.0228812	ns	0.769699	0.860688	T/ILC	CD8+ T	CD8+ Tn
PIGH	is_ti	0.0284595	ns	0.769749	0.860688	T/ILC	CD8+ T	CD8+ Tn
AC026470.2	is_ti	-0.0509881	ns	0.770063	0.860844	T/ILC	CD8+ T	CD8+ Tn
AC104109.3	is_ti	0.052401	ns	0.770115	0.860844	T/ILC	CD8+ T	CD8+ Tn
KNTC1	is_ti	0.0389561	ns	0.770125	0.860844	T/ILC	CD8+ T	CD8+ Tn
TUBGCP2	is_ti	-0.0232612	ns	0.770288	0.860844	T/ILC	CD8+ T	CD8+ Tn
AC079922.2	is_ti	-0.051798	ns	0.770323	0.860844	T/ILC	CD8+ T	CD8+ Tn
SEC23IP	is_ti	0.0228406	ns	0.770325	0.860844	T/ILC	CD8+ T	CD8+ Tn
ATP8A2	is_ti	0.0533391	ns	0.77037	0.860844	T/ILC	CD8+ T	CD8+ Tn
RBM12	is_ti	0.0321115	ns	0.770458	0.860866	T/ILC	CD8+ T	CD8+ Tn
OCIAD1	is_ti	0.0161413	ns	0.770549	0.86089	T/ILC	CD8+ T	CD8+ Tn
CBWD1	is_ti	-0.0356511	ns	0.770678	0.860958	T/ILC	CD8+ T	CD8+ Tn
ZCCHC3	is_ti	0.0353905	ns	0.770892	0.861121	T/ILC	CD8+ T	CD8+ Tn
AC008124.1	is_ti	-0.0298468	ns	0.771012	0.861178	T/ILC	CD8+ T	CD8+ Tn
PRPF40B	is_ti	-0.0348855	ns	0.771296	0.861418	T/ILC	CD8+ T	CD8+ Tn
AL691432.2	is_ti	0.0523189	ns	0.771417	0.861476	T/ILC	CD8+ T	CD8+ Tn
PRRC2A	is_ti	-0.026099	ns	0.77151	0.861503	T/ILC	CD8+ T	CD8+ Tn
GGA3	is_ti	-0.0295582	ns	0.771604	0.861531	T/ILC	CD8+ T	CD8+ Tn
LIPT1	is_ti	-0.0402523	ns	0.771781	0.861652	T/ILC	CD8+ T	CD8+ Tn
PSMD14	is_ti	0.0267387	ns	0.77194	0.861682	T/ILC	CD8+ T	CD8+ Tn
ABCD1	is_ti	0.0610851	ns	0.771945	0.861682	T/ILC	CD8+ T	CD8+ Tn
AC025171.3	is_ti	-0.0396407	ns	0.772261	0.861958	T/ILC	CD8+ T	CD8+ Tn
PBXIP1	is_ti	-0.0218386	ns	0.772471	0.862116	T/ILC	CD8+ T	CD8+ Tn
SEC16A	is_ti	-0.0249348	ns	0.772713	0.862309	T/ILC	CD8+ T	CD8+ Tn
PLEKHB2	is_ti	0.0237522	ns	0.772933	0.862474	T/ILC	CD8+ T	CD8+ Tn
MAFIP	is_ti	0.062076	ns	0.77312	0.862474	T/ILC	CD8+ T	CD8+ Tn
DHX57	is_ti	-0.0341037	ns	0.773122	0.862474	T/ILC	CD8+ T	CD8+ Tn
SMARCA5	is_ti	-0.0199006	ns	0.773162	0.862474	T/ILC	CD8+ T	CD8+ Tn
SKAP1	is_ti	-0.0189093	ns	0.773205	0.862474	T/ILC	CD8+ T	CD8+ Tn
TMEM30A	is_ti	0.0274667	ns	0.77348	0.862646	T/ILC	CD8+ T	CD8+ Tn
LMTK3	is_ti	-0.0466808	ns	0.773543	0.862646	T/ILC	CD8+ T	CD8+ Tn
MKRN3	is_ti	-0.0566433	ns	0.77359	0.862646	T/ILC	CD8+ T	CD8+ Tn
TFAM	is_ti	-0.0200524	ns	0.773675	0.862646	T/ILC	CD8+ T	CD8+ Tn
CD82	is_ti	-0.0475188	ns	0.77374	0.862646	T/ILC	CD8+ T	CD8+ Tn
BAP1	is_ti	-0.0478321	ns	0.773772	0.862646	T/ILC	CD8+ T	CD8+ Tn
COMMD2	is_ti	-0.0252641	ns	0.774051	0.862844	T/ILC	CD8+ T	CD8+ Tn
SLC30A6	is_ti	-0.0248323	ns	0.774087	0.862844	T/ILC	CD8+ T	CD8+ Tn
BRWD3	is_ti	0.0243017	ns	0.774281	0.862982	T/ILC	CD8+ T	CD8+ Tn
ZNF432	is_ti	-0.0315974	ns	0.774829	0.863517	T/ILC	CD8+ T	CD8+ Tn
SLC10A7	is_ti	0.0290825	ns	0.775069	0.863707	T/ILC	CD8+ T	CD8+ Tn
TRIM47	is_ti	0.0695174	ns	0.775427	0.864029	T/ILC	CD8+ T	CD8+ Tn
TMEM205	is_ti	-0.048406	ns	0.775533	0.864046	T/ILC	CD8+ T	CD8+ Tn
TMEM67	is_ti	0.0523428	ns	0.775579	0.864046	T/ILC	CD8+ T	CD8+ Tn
HIC2	is_ti	0.0450286	ns	0.775995	0.864423	T/ILC	CD8+ T	CD8+ Tn
GPM6B	is_ti	0.0470838	ns	0.776067	0.864423	T/ILC	CD8+ T	CD8+ Tn
TM7SF3	is_ti	-0.0258728	ns	0.776125	0.864423	T/ILC	CD8+ T	CD8+ Tn
ZNF718	is_ti	0.0291815	ns	0.776254	0.864436	T/ILC	CD8+ T	CD8+ Tn
EXOC1	is_ti	-0.0245365	ns	0.776274	0.864436	T/ILC	CD8+ T	CD8+ Tn
CBL	is_ti	0.018668	ns	0.776444	0.864548	T/ILC	CD8+ T	CD8+ Tn
CDK5	is_ti	0.0582544	ns	0.777088	0.865188	T/ILC	CD8+ T	CD8+ Tn
AC006299.1	is_ti	-0.0764767	ns	0.777407	0.865444	T/ILC	CD8+ T	CD8+ Tn
MAP1LC3B	is_ti	-0.0208296	ns	0.77752	0.865444	T/ILC	CD8+ T	CD8+ Tn
ZNF235	is_ti	-0.0264932	ns	0.777525	0.865444	T/ILC	CD8+ T	CD8+ Tn
ITPKB	is_ti	0.0189204	ns	0.777725	0.865589	T/ILC	CD8+ T	CD8+ Tn
ZNF12	is_ti	-0.0277415	ns	0.777875	0.86568	T/ILC	CD8+ T	CD8+ Tn
TBC1D22A	is_ti	-0.0201027	ns	0.778268	0.86597	T/ILC	CD8+ T	CD8+ Tn
CDK10	is_ti	-0.037737	ns	0.778274	0.86597	T/ILC	CD8+ T	CD8+ Tn
RBMXL1	is_ti	-0.0332593	ns	0.778396	0.866029	T/ILC	CD8+ T	CD8+ Tn
AC103810.2	is_ti	0.0686204	ns	0.778881	0.866473	T/ILC	CD8+ T	CD8+ Tn
RBBP7	is_ti	-0.0208783	ns	0.778934	0.866473	T/ILC	CD8+ T	CD8+ Tn
PRKCZ	is_ti	0.0343753	ns	0.779199	0.866635	T/ILC	CD8+ T	CD8+ Tn
MED21	is_ti	-0.0205472	ns	0.779269	0.866635	T/ILC	CD8+ T	CD8+ Tn
AC009226.1	is_ti	-0.0590696	ns	0.779287	0.866635	T/ILC	CD8+ T	CD8+ Tn
TBL2	is_ti	-0.0464722	ns	0.779857	0.867158	T/ILC	CD8+ T	CD8+ Tn
TEF	is_ti	0.0640111	ns	0.779977	0.867158	T/ILC	CD8+ T	CD8+ Tn
KCTD5	is_ti	0.0344403	ns	0.779986	0.867158	T/ILC	CD8+ T	CD8+ Tn
AL157935.1	is_ti	0.0530756	ns	0.780033	0.867158	T/ILC	CD8+ T	CD8+ Tn
CEP72	is_ti	0.0411228	ns	0.780386	0.867472	T/ILC	CD8+ T	CD8+ Tn
PRDM8	is_ti	-0.0599109	ns	0.780469	0.867488	T/ILC	CD8+ T	CD8+ Tn
ZNF655	is_ti	0.0228927	ns	0.780879	0.867834	T/ILC	CD8+ T	CD8+ Tn
ZMYM3	is_ti	-0.041706	ns	0.780919	0.867834	T/ILC	CD8+ T	CD8+ Tn
FUT8	is_ti	-0.0218868	ns	0.781818	0.868706	T/ILC	CD8+ T	CD8+ Tn
TNPO2	is_ti	0.0319473	ns	0.781854	0.868706	T/ILC	CD8+ T	CD8+ Tn
GFM2	is_ti	0.0255845	ns	0.781911	0.868706	T/ILC	CD8+ T	CD8+ Tn
LINC00672	is_ti	0.0557732	ns	0.782479	0.869079	T/ILC	CD8+ T	CD8+ Tn
ZNF236	is_ti	-0.0244143	ns	0.7825	0.869079	T/ILC	CD8+ T	CD8+ Tn
AC002091.1	is_ti	-0.0545093	ns	0.782527	0.869079	T/ILC	CD8+ T	CD8+ Tn
NOTCH2NL	is_ti	-0.0486039	ns	0.782555	0.869079	T/ILC	CD8+ T	CD8+ Tn
ASB14	is_ti	-0.0442665	ns	0.782594	0.869079	T/ILC	CD8+ T	CD8+ Tn
HEXB	is_ti	0.0329641	ns	0.782714	0.869136	T/ILC	CD8+ T	CD8+ Tn
TEX261	is_ti	-0.0403095	ns	0.783057	0.869412	T/ILC	CD8+ T	CD8+ Tn
AC133550.2	is_ti	0.0397504	ns	0.783103	0.869412	T/ILC	CD8+ T	CD8+ Tn
MAP3K12	is_ti	-0.035766	ns	0.783335	0.869594	T/ILC	CD8+ T	CD8+ Tn
RPP14	is_ti	0.0344198	ns	0.783485	0.869683	T/ILC	CD8+ T	CD8+ Tn
CHMP1A	is_ti	0.0342615	ns	0.783696	0.86984	T/ILC	CD8+ T	CD8+ Tn
UGDH	is_ti	0.0443037	ns	0.784033	0.870137	T/ILC	CD8+ T	CD8+ Tn
PRRC2C	is_ti	-0.0114806	ns	0.784103	0.870138	T/ILC	CD8+ T	CD8+ Tn
EARS2	is_ti	-0.0498669	ns	0.78434	0.870323	T/ILC	CD8+ T	CD8+ Tn
MRPL27	is_ti	-0.0335718	ns	0.784451	0.870369	T/ILC	CD8+ T	CD8+ Tn
AC007611.1	is_ti	0.0622381	ns	0.784704	0.870573	T/ILC	CD8+ T	CD8+ Tn
CAPRIN1	is_ti	0.0174844	ns	0.784937	0.87075	T/ILC	CD8+ T	CD8+ Tn
GPATCH1	is_ti	0.026899	ns	0.785086	0.87075	T/ILC	CD8+ T	CD8+ Tn
CENPT	is_ti	-0.0325774	ns	0.785093	0.87075	T/ILC	CD8+ T	CD8+ Tn
PHF20L1	is_ti	0.0208369	ns	0.785141	0.87075	T/ILC	CD8+ T	CD8+ Tn
DNAH1	is_ti	0.0377287	ns	0.785228	0.870769	T/ILC	CD8+ T	CD8+ Tn
SMURF1	is_ti	0.0314105	ns	0.785424	0.87089	T/ILC	CD8+ T	CD8+ Tn
CCDC82	is_ti	-0.0245095	ns	0.785476	0.87089	T/ILC	CD8+ T	CD8+ Tn
NUDT13	is_ti	-0.0333433	ns	0.785597	0.870947	T/ILC	CD8+ T	CD8+ Tn
INTS14	is_ti	-0.0307463	ns	0.785694	0.870978	T/ILC	CD8+ T	CD8+ Tn
EXD3	is_ti	0.0330456	ns	0.785859	0.871084	T/ILC	CD8+ T	CD8+ Tn
LRPAP1	is_ti	0.0226279	ns	0.786015	0.87118	T/ILC	CD8+ T	CD8+ Tn
KPNA4	is_ti	-0.0174881	ns	0.786287	0.871404	T/ILC	CD8+ T	CD8+ Tn
PTGES3	is_ti	0.0158983	ns	0.786857	0.871958	T/ILC	CD8+ T	CD8+ Tn
VTI1B	is_ti	-0.0258863	ns	0.787012	0.872053	T/ILC	CD8+ T	CD8+ Tn
DESI2	is_ti	-0.0223497	ns	0.787228	0.87207	T/ILC	CD8+ T	CD8+ Tn
DGKZ	is_ti	-0.0185237	ns	0.787251	0.87207	T/ILC	CD8+ T	CD8+ Tn
SDCBP2-AS1	is_ti	0.026229	ns	0.787315	0.87207	T/ILC	CD8+ T	CD8+ Tn
CEP41	is_ti	0.0315115	ns	0.787359	0.87207	T/ILC	CD8+ T	CD8+ Tn
PPID	is_ti	-0.0236406	ns	0.787376	0.87207	T/ILC	CD8+ T	CD8+ Tn
NUP50-DT	is_ti	0.0291596	ns	0.787863	0.872533	T/ILC	CD8+ T	CD8+ Tn
KLHL3	is_ti	0.0311671	ns	0.788116	0.872736	T/ILC	CD8+ T	CD8+ Tn
ARL1	is_ti	0.0262008	ns	0.788502	0.873069	T/ILC	CD8+ T	CD8+ Tn
TBC1D10C	is_ti	-0.0209853	ns	0.788556	0.873069	T/ILC	CD8+ T	CD8+ Tn
DR1	is_ti	-0.0216794	ns	0.788878	0.873349	T/ILC	CD8+ T	CD8+ Tn
AC093110.1	is_ti	0.0598753	ns	0.789007	0.873365	T/ILC	CD8+ T	CD8+ Tn
C12orf60	is_ti	0.0396275	ns	0.78914	0.873365	T/ILC	CD8+ T	CD8+ Tn
LINC00324	is_ti	0.0378264	ns	0.789143	0.873365	T/ILC	CD8+ T	CD8+ Tn
TWNK	is_ti	-0.0443357	ns	0.789172	0.873365	T/ILC	CD8+ T	CD8+ Tn
CEP57L1	is_ti	-0.0373893	ns	0.789368	0.873505	T/ILC	CD8+ T	CD8+ Tn
MPHOSPH9	is_ti	0.0176778	ns	0.789448	0.873517	T/ILC	CD8+ T	CD8+ Tn
CCDC122	is_ti	0.0518699	ns	0.78988	0.873848	T/ILC	CD8+ T	CD8+ Tn
MMP25-AS1	is_ti	-0.0309793	ns	0.789888	0.873848	T/ILC	CD8+ T	CD8+ Tn
ABHD6	is_ti	0.0527984	ns	0.790135	0.874045	T/ILC	CD8+ T	CD8+ Tn
CENPJ	is_ti	0.039259	ns	0.790293	0.874142	T/ILC	CD8+ T	CD8+ Tn
ZNF611	is_ti	0.0198311	ns	0.790475	0.874266	T/ILC	CD8+ T	CD8+ Tn
SLC41A3	is_ti	-0.0346781	ns	0.790606	0.874334	T/ILC	CD8+ T	CD8+ Tn
SRRD	is_ti	0.0352349	ns	0.791215	0.874931	T/ILC	CD8+ T	CD8+ Tn
PFKFB2	is_ti	0.0690892	ns	0.791319	0.874968	T/ILC	CD8+ T	CD8+ Tn
CNEP1R1	is_ti	0.0295232	ns	0.791448	0.875034	T/ILC	CD8+ T	CD8+ Tn
PCNX3	is_ti	0.0409405	ns	0.791924	0.875483	T/ILC	CD8+ T	CD8+ Tn
SLC7A1	is_ti	-0.0347486	ns	0.792076	0.875573	T/ILC	CD8+ T	CD8+ Tn
HAUS7	is_ti	0.0574488	ns	0.79241	0.875866	T/ILC	CD8+ T	CD8+ Tn
PCSK6	is_ti	0.0655389	ns	0.792617	0.876017	T/ILC	CD8+ T	CD8+ Tn
ZBTB2	is_ti	-0.0266782	ns	0.792889	0.876241	T/ILC	CD8+ T	CD8+ Tn
TATDN3	is_ti	-0.0281762	ns	0.793156	0.876443	T/ILC	CD8+ T	CD8+ Tn
PSAT1	is_ti	0.0424702	ns	0.793212	0.876443	T/ILC	CD8+ T	CD8+ Tn
LPCAT4	is_ti	-0.0415546	ns	0.793812	0.876823	T/ILC	CD8+ T	CD8+ Tn
ZNF682	is_ti	-0.0272418	ns	0.793943	0.876823	T/ILC	CD8+ T	CD8+ Tn
MMGT1	is_ti	-0.0293452	ns	0.793975	0.876823	T/ILC	CD8+ T	CD8+ Tn
CXCR3	is_ti	0.0381766	ns	0.793981	0.876823	T/ILC	CD8+ T	CD8+ Tn
SAMD9L	is_ti	-0.030486	ns	0.794017	0.876823	T/ILC	CD8+ T	CD8+ Tn
AC068888.1	is_ti	0.0254061	ns	0.794025	0.876823	T/ILC	CD8+ T	CD8+ Tn
AC092338.2	is_ti	-0.0500249	ns	0.794046	0.876823	T/ILC	CD8+ T	CD8+ Tn
RIC8A	is_ti	0.0337377	ns	0.794158	0.876844	T/ILC	CD8+ T	CD8+ Tn
LENG8-AS1	is_ti	0.0279713	ns	0.794205	0.876844	T/ILC	CD8+ T	CD8+ Tn
MEGF8	is_ti	0.0424112	ns	0.794338	0.876913	T/ILC	CD8+ T	CD8+ Tn
SRP68	is_ti	-0.0250143	ns	0.79443	0.876938	T/ILC	CD8+ T	CD8+ Tn
PPIB	is_ti	0.0175377	ns	0.794834	0.877307	T/ILC	CD8+ T	CD8+ Tn
TMEM50A	is_ti	-0.017788	ns	0.795129	0.877556	T/ILC	CD8+ T	CD8+ Tn
PBRM1	is_ti	-0.0165159	ns	0.7953	0.877666	T/ILC	CD8+ T	CD8+ Tn
FER	is_ti	-0.0256719	ns	0.795441	0.877745	T/ILC	CD8+ T	CD8+ Tn
CD3E	is_ti	0.0130691	ns	0.795563	0.877784	T/ILC	CD8+ T	CD8+ Tn
ATP6V1A	is_ti	-0.0259886	ns	0.795616	0.877784	T/ILC	CD8+ T	CD8+ Tn
LYRM1	is_ti	0.0262272	ns	0.7957	0.877799	T/ILC	CD8+ T	CD8+ Tn
RNF216	is_ti	0.0184117	ns	0.795916	0.87796	T/ILC	CD8+ T	CD8+ Tn
UBE3C	is_ti	-0.0171555	ns	0.796129	0.878077	T/ILC	CD8+ T	CD8+ Tn
CHMP2B	is_ti	0.0243397	ns	0.796203	0.878077	T/ILC	CD8+ T	CD8+ Tn
WBP2NL	is_ti	0.034715	ns	0.796233	0.878077	T/ILC	CD8+ T	CD8+ Tn
PP2D1	is_ti	0.0431506	ns	0.796486	0.878279	T/ILC	CD8+ T	CD8+ Tn
RNF141	is_ti	0.0365116	ns	0.796715	0.878348	T/ILC	CD8+ T	CD8+ Tn
EYS	is_ti	0.031788	ns	0.796755	0.878348	T/ILC	CD8+ T	CD8+ Tn
NUP205	is_ti	-0.0229728	ns	0.796758	0.878348	T/ILC	CD8+ T	CD8+ Tn
PRMT6	is_ti	-0.0381287	ns	0.796947	0.878478	T/ILC	CD8+ T	CD8+ Tn
STK3	is_ti	-0.0685367	ns	0.797147	0.878621	T/ILC	CD8+ T	CD8+ Tn
SH3KBP1	is_ti	-0.0156307	ns	0.79775	0.879188	T/ILC	CD8+ T	CD8+ Tn
MCOLN2	is_ti	0.0527349	ns	0.797801	0.879188	T/ILC	CD8+ T	CD8+ Tn
SLC25A53	is_ti	-0.0263218	ns	0.798084	0.879422	T/ILC	CD8+ T	CD8+ Tn
RGPD5	is_ti	0.0583302	ns	0.798294	0.879576	T/ILC	CD8+ T	CD8+ Tn
PPIP5K2	is_ti	-0.0200999	ns	0.79885	0.880112	T/ILC	CD8+ T	CD8+ Tn
KIAA1191	is_ti	-0.0289328	ns	0.798935	0.880127	T/ILC	CD8+ T	CD8+ Tn
AL157402.2	is_ti	-0.0233474	ns	0.799021	0.880145	T/ILC	CD8+ T	CD8+ Tn
AL136531.2	is_ti	0.0301822	ns	0.799123	0.88018	T/ILC	CD8+ T	CD8+ Tn
CHD1L	is_ti	-0.0282644	ns	0.79928	0.880276	T/ILC	CD8+ T	CD8+ Tn
AL157938.2	is_ti	-0.0273154	ns	0.799448	0.880384	T/ILC	CD8+ T	CD8+ Tn
SENP2	is_ti	-0.0226396	ns	0.799721	0.880606	T/ILC	CD8+ T	CD8+ Tn
ENOSF1	is_ti	-0.0232201	ns	0.799839	0.880659	T/ILC	CD8+ T	CD8+ Tn
RNF215	is_ti	-0.0313696	ns	0.800158	0.880933	T/ILC	CD8+ T	CD8+ Tn
STK26	is_ti	-0.0180608	ns	0.800324	0.880963	T/ILC	CD8+ T	CD8+ Tn
SPIN2B	is_ti	-0.0342466	ns	0.800325	0.880963	T/ILC	CD8+ T	CD8+ Tn
TRIM27	is_ti	-0.0252905	ns	0.800541	0.881079	T/ILC	CD8+ T	CD8+ Tn
WASHC4	is_ti	-0.0203359	ns	0.800572	0.881079	T/ILC	CD8+ T	CD8+ Tn
FAM219B	is_ti	0.026638	ns	0.800861	0.881239	T/ILC	CD8+ T	CD8+ Tn
AL035587.1	is_ti	-0.035962	ns	0.80092	0.881239	T/ILC	CD8+ T	CD8+ Tn
WDR76	is_ti	0.0332824	ns	0.800928	0.881239	T/ILC	CD8+ T	CD8+ Tn
MAMDC2	is_ti	-0.049131	ns	0.801535	0.881704	T/ILC	CD8+ T	CD8+ Tn
ARL4A	is_ti	-0.0419545	ns	0.801551	0.881704	T/ILC	CD8+ T	CD8+ Tn
GDF11	is_ti	-0.031314	ns	0.801561	0.881704	T/ILC	CD8+ T	CD8+ Tn
CDK7	is_ti	-0.0256091	ns	0.802081	0.88213	T/ILC	CD8+ T	CD8+ Tn
ZNF441	is_ti	0.0337849	ns	0.80209	0.88213	T/ILC	CD8+ T	CD8+ Tn
SLC25A20	is_ti	-0.0346039	ns	0.802222	0.882198	T/ILC	CD8+ T	CD8+ Tn
SIGMAR1	is_ti	0.0393666	ns	0.802619	0.882509	T/ILC	CD8+ T	CD8+ Tn
ZNF529-AS1	is_ti	-0.0287535	ns	0.802645	0.882509	T/ILC	CD8+ T	CD8+ Tn
ABHD15-AS1	is_ti	0.0231567	ns	0.802833	0.882638	T/ILC	CD8+ T	CD8+ Tn
TNFAIP8L1	is_ti	-0.0349438	ns	0.802914	0.882649	T/ILC	CD8+ T	CD8+ Tn
CTDP1	is_ti	0.0286645	ns	0.803519	0.883237	T/ILC	CD8+ T	CD8+ Tn
TMEM42	is_ti	-0.0269705	ns	0.803884	0.883561	T/ILC	CD8+ T	CD8+ Tn
SPTLC1	is_ti	-0.0171598	ns	0.804076	0.883638	T/ILC	CD8+ T	CD8+ Tn
BRD4	is_ti	-0.0161476	ns	0.804096	0.883638	T/ILC	CD8+ T	CD8+ Tn
CDKL1	is_ti	-0.0326578	ns	0.80422	0.883697	T/ILC	CD8+ T	CD8+ Tn
AL159163.1	is_ti	0.047411	ns	0.804702	0.8841	T/ILC	CD8+ T	CD8+ Tn
EDRF1	is_ti	-0.0183307	ns	0.804728	0.8841	T/ILC	CD8+ T	CD8+ Tn
STRN4	is_ti	-0.0337432	ns	0.806078	0.885506	T/ILC	CD8+ T	CD8+ Tn
VAMP4	is_ti	-0.0223232	ns	0.806191	0.885552	T/ILC	CD8+ T	CD8+ Tn
SMKR1	is_ti	-0.0529788	ns	0.806287	0.88558	T/ILC	CD8+ T	CD8+ Tn
NAGPA	is_ti	-0.0304548	ns	0.806521	0.885759	T/ILC	CD8+ T	CD8+ Tn
AP005899.1	is_ti	-0.0435484	ns	0.806765	0.885949	T/ILC	CD8+ T	CD8+ Tn
TLNRD1	is_ti	0.0322574	ns	0.806878	0.885996	T/ILC	CD8+ T	CD8+ Tn
GRK5	is_ti	0.0279103	ns	0.807031	0.886087	T/ILC	CD8+ T	CD8+ Tn
METTL2A	is_ti	0.0285887	ns	0.807285	0.886288	T/ILC	CD8+ T	CD8+ Tn
SEPT1	is_ti	-0.0196494	ns	0.807466	0.88639	T/ILC	CD8+ T	CD8+ Tn
DSTYK	is_ti	-0.0269776	ns	0.807519	0.88639	T/ILC	CD8+ T	CD8+ Tn
AC073167.1	is_ti	-0.0232572	ns	0.807704	0.886515	T/ILC	CD8+ T	CD8+ Tn
LAPTM4B	is_ti	-0.0514266	ns	0.808176	0.886955	T/ILC	CD8+ T	CD8+ Tn
AC073569.2	is_ti	0.0441003	ns	0.808497	0.887229	T/ILC	CD8+ T	CD8+ Tn
SAC3D1	is_ti	-0.0338982	ns	0.808636	0.887304	T/ILC	CD8+ T	CD8+ Tn
SP140	is_ti	0.0243794	ns	0.808904	0.887521	T/ILC	CD8+ T	CD8+ Tn
STX18	is_ti	-0.0249105	ns	0.809075	0.887631	T/ILC	CD8+ T	CD8+ Tn
TUT4	is_ti	-0.0127712	ns	0.809205	0.887695	T/ILC	CD8+ T	CD8+ Tn
HIST1H4H	is_ti	0.0503371	ns	0.80935	0.887777	T/ILC	CD8+ T	CD8+ Tn
ATP6V0E1	is_ti	0.0139768	ns	0.80954	0.887908	T/ILC	CD8+ T	CD8+ Tn
AL139095.4	is_ti	0.0464941	ns	0.80983	0.888148	T/ILC	CD8+ T	CD8+ Tn
PDE6D	is_ti	-0.0252399	ns	0.810058	0.88832	T/ILC	CD8+ T	CD8+ Tn
PIGS	is_ti	0.0298872	ns	0.81024	0.888429	T/ILC	CD8+ T	CD8+ Tn
PPP2R2A	is_ti	-0.012929	ns	0.810315	0.888429	T/ILC	CD8+ T	CD8+ Tn
TMIGD2	is_ti	0.0214852	ns	0.81037	0.888429	T/ILC	CD8+ T	CD8+ Tn
SDHAF4	is_ti	-0.0246273	ns	0.810518	0.888445	T/ILC	CD8+ T	CD8+ Tn
AP3M2	is_ti	-0.0252085	ns	0.810597	0.888445	T/ILC	CD8+ T	CD8+ Tn
B3GLCT	is_ti	-0.0273222	ns	0.810654	0.888445	T/ILC	CD8+ T	CD8+ Tn
AC025043.1	is_ti	-0.0412727	ns	0.810802	0.888445	T/ILC	CD8+ T	CD8+ Tn
SNTB1	is_ti	0.0215023	ns	0.810808	0.888445	T/ILC	CD8+ T	CD8+ Tn
EPSTI1	is_ti	0.0350848	ns	0.81081	0.888445	T/ILC	CD8+ T	CD8+ Tn
TOP3A	is_ti	0.0283462	ns	0.811111	0.888679	T/ILC	CD8+ T	CD8+ Tn
RARB	is_ti	-0.0440073	ns	0.81117	0.888679	T/ILC	CD8+ T	CD8+ Tn
BRF2	is_ti	-0.0319391	ns	0.811236	0.888679	T/ILC	CD8+ T	CD8+ Tn
ZNF749	is_ti	0.0511436	ns	0.811416	0.888798	T/ILC	CD8+ T	CD8+ Tn
CACYBP	is_ti	-0.0202735	ns	0.811564	0.888883	T/ILC	CD8+ T	CD8+ Tn
PDE6B	is_ti	-0.0277342	ns	0.811705	0.8889	T/ILC	CD8+ T	CD8+ Tn
FAM217A	is_ti	-0.0353297	ns	0.811721	0.8889	T/ILC	CD8+ T	CD8+ Tn
IPPK	is_ti	0.0367109	ns	0.812023	0.889028	T/ILC	CD8+ T	CD8+ Tn
EMC7	is_ti	-0.0210642	ns	0.812058	0.889028	T/ILC	CD8+ T	CD8+ Tn
HNRNPH2	is_ti	-0.0276483	ns	0.812167	0.889028	T/ILC	CD8+ T	CD8+ Tn
NKRF	is_ti	-0.0326132	ns	0.812183	0.889028	T/ILC	CD8+ T	CD8+ Tn
AC096887.1	is_ti	0.0407048	ns	0.812193	0.889028	T/ILC	CD8+ T	CD8+ Tn
CD53	is_ti	-0.0137702	ns	0.812355	0.889127	T/ILC	CD8+ T	CD8+ Tn
TMEM266	is_ti	0.0668587	ns	0.812515	0.889225	T/ILC	CD8+ T	CD8+ Tn
ZNF343	is_ti	0.0478695	ns	0.812642	0.889286	T/ILC	CD8+ T	CD8+ Tn
RMDN2	is_ti	0.0367225	ns	0.812803	0.889384	T/ILC	CD8+ T	CD8+ Tn
EI24	is_ti	0.0348682	ns	0.813144	0.88968	T/ILC	CD8+ T	CD8+ Tn
PLEKHA5	is_ti	0.0582999	ns	0.813492	0.889983	T/ILC	CD8+ T	CD8+ Tn
AL049820.1	is_ti	0.0518205	ns	0.813636	0.890006	T/ILC	CD8+ T	CD8+ Tn
USP22	is_ti	0.0175478	ns	0.813655	0.890006	T/ILC	CD8+ T	CD8+ Tn
LEPR	is_ti	-0.0442874	ns	0.813965	0.890147	T/ILC	CD8+ T	CD8+ Tn
GTPBP2	is_ti	-0.0297706	ns	0.814007	0.890147	T/ILC	CD8+ T	CD8+ Tn
NUDT2	is_ti	-0.0268614	ns	0.814028	0.890147	T/ILC	CD8+ T	CD8+ Tn
NAT14	is_ti	0.0509827	ns	0.814068	0.890147	T/ILC	CD8+ T	CD8+ Tn
RNF212B	is_ti	0.049888	ns	0.814211	0.890159	T/ILC	CD8+ T	CD8+ Tn
YIPF1	is_ti	0.0288227	ns	0.814286	0.890159	T/ILC	CD8+ T	CD8+ Tn
GNPDA1	is_ti	-0.0276754	ns	0.814346	0.890159	T/ILC	CD8+ T	CD8+ Tn
ZNF529	is_ti	-0.0206643	ns	0.814363	0.890159	T/ILC	CD8+ T	CD8+ Tn
KIAA0556	is_ti	0.0400821	ns	0.814475	0.890193	T/ILC	CD8+ T	CD8+ Tn
NELFCD	is_ti	0.0217378	ns	0.814622	0.890193	T/ILC	CD8+ T	CD8+ Tn
CS	is_ti	0.0212032	ns	0.814625	0.890193	T/ILC	CD8+ T	CD8+ Tn
AGER	is_ti	-0.0421371	ns	0.814689	0.890193	T/ILC	CD8+ T	CD8+ Tn
SAXO1	is_ti	0.0480695	ns	0.81475	0.890193	T/ILC	CD8+ T	CD8+ Tn
RAD18	is_ti	-0.0280257	ns	0.815029	0.890421	T/ILC	CD8+ T	CD8+ Tn
ACOT2	is_ti	-0.0424313	ns	0.815317	0.890563	T/ILC	CD8+ T	CD8+ Tn
AC021086.1	is_ti	0.0545203	ns	0.81535	0.890563	T/ILC	CD8+ T	CD8+ Tn
TSPAN2	is_ti	0.0588675	ns	0.815372	0.890563	T/ILC	CD8+ T	CD8+ Tn
UBXN8	is_ti	0.0314153	ns	0.815447	0.890567	T/ILC	CD8+ T	CD8+ Tn
RNASEH1-AS1	is_ti	0.0308621	ns	0.815668	0.890731	T/ILC	CD8+ T	CD8+ Tn
AKAP8L	is_ti	0.0197302	ns	0.815885	0.89089	T/ILC	CD8+ T	CD8+ Tn
ZNF707	is_ti	0.0372137	ns	0.816263	0.891225	T/ILC	CD8+ T	CD8+ Tn
CCDC61	is_ti	-0.032869	ns	0.816757	0.891662	T/ILC	CD8+ T	CD8+ Tn
LSM14B	is_ti	0.0256831	ns	0.816805	0.891662	T/ILC	CD8+ T	CD8+ Tn
WASHC5	is_ti	-0.0206272	ns	0.817063	0.891751	T/ILC	CD8+ T	CD8+ Tn
EPRS	is_ti	-0.0128183	ns	0.817099	0.891751	T/ILC	CD8+ T	CD8+ Tn
TRIM21	is_ti	0.0300894	ns	0.8171	0.891751	T/ILC	CD8+ T	CD8+ Tn
PI4KB	is_ti	0.0191986	ns	0.817309	0.891901	T/ILC	CD8+ T	CD8+ Tn
TFPT	is_ti	-0.027047	ns	0.818644	0.89328	T/ILC	CD8+ T	CD8+ Tn
SIDT2	is_ti	0.0322684	ns	0.81879	0.893355	T/ILC	CD8+ T	CD8+ Tn
C8orf44	is_ti	0.0348032	ns	0.818855	0.893355	T/ILC	CD8+ T	CD8+ Tn
ZNF154	is_ti	-0.0432932	ns	0.81904	0.893479	T/ILC	CD8+ T	CD8+ Tn
FBXL18	is_ti	0.0355666	ns	0.819527	0.893932	T/ILC	CD8+ T	CD8+ Tn
BRD7	is_ti	-0.0143555	ns	0.819778	0.894128	T/ILC	CD8+ T	CD8+ Tn
SLC25A28	is_ti	-0.027539	ns	0.819869	0.89415	T/ILC	CD8+ T	CD8+ Tn
C3orf18	is_ti	0.0494379	ns	0.820287	0.894527	T/ILC	CD8+ T	CD8+ Tn
PMS2	is_ti	-0.0257244	ns	0.820374	0.894545	T/ILC	CD8+ T	CD8+ Tn
RRP36	is_ti	-0.0175469	ns	0.820542	0.89465	T/ILC	CD8+ T	CD8+ Tn
LINC01801	is_ti	0.0351716	ns	0.821217	0.895308	T/ILC	CD8+ T	CD8+ Tn
PPP1R21	is_ti	-0.0169692	ns	0.821507	0.895547	T/ILC	CD8+ T	CD8+ Tn
PIAS3	is_ti	0.0331414	ns	0.821764	0.895749	T/ILC	CD8+ T	CD8+ Tn
UBE2Q2	is_ti	-0.0186847	ns	0.822282	0.896235	T/ILC	CD8+ T	CD8+ Tn
SMIM19	is_ti	0.018236	ns	0.822475	0.896346	T/ILC	CD8+ T	CD8+ Tn
ITPK1	is_ti	0.0413375	ns	0.822527	0.896346	T/ILC	CD8+ T	CD8+ Tn
EIF2AK1	is_ti	-0.0167323	ns	0.822771	0.896534	T/ILC	CD8+ T	CD8+ Tn
BCL9	is_ti	0.0265379	ns	0.822954	0.896656	T/ILC	CD8+ T	CD8+ Tn
UBAP1L	is_ti	-0.0323749	ns	0.823117	0.896755	T/ILC	CD8+ T	CD8+ Tn
EIF1B	is_ti	0.0172878	ns	0.823438	0.896978	T/ILC	CD8+ T	CD8+ Tn
AP000977.1	is_ti	-0.0352803	ns	0.823485	0.896978	T/ILC	CD8+ T	CD8+ Tn
EIF3C	is_ti	-0.0332956	ns	0.823536	0.896978	T/ILC	CD8+ T	CD8+ Tn
PES1	is_ti	0.0339069	ns	0.824077	0.897446	T/ILC	CD8+ T	CD8+ Tn
AC099489.1	is_ti	-0.0424113	ns	0.824199	0.897446	T/ILC	CD8+ T	CD8+ Tn
MRM3	is_ti	-0.0296576	ns	0.824231	0.897446	T/ILC	CD8+ T	CD8+ Tn
BICD1	is_ti	0.0228	ns	0.824252	0.897446	T/ILC	CD8+ T	CD8+ Tn
HAUS2	is_ti	-0.0232835	ns	0.824619	0.897735	T/ILC	CD8+ T	CD8+ Tn
RBM6	is_ti	0.0150192	ns	0.824701	0.897735	T/ILC	CD8+ T	CD8+ Tn
TRAPPC6B	is_ti	-0.0234824	ns	0.824733	0.897735	T/ILC	CD8+ T	CD8+ Tn
ERCC6L	is_ti	-0.0400992	ns	0.82484	0.897774	T/ILC	CD8+ T	CD8+ Tn
RAD23B	is_ti	-0.0141994	ns	0.824981	0.89785	T/ILC	CD8+ T	CD8+ Tn
NPIPA1	is_ti	0.0426063	ns	0.82509	0.89789	T/ILC	CD8+ T	CD8+ Tn
ECI2	is_ti	-0.0203502	ns	0.825325	0.898068	T/ILC	CD8+ T	CD8+ Tn
CCDC51	is_ti	-0.0348628	ns	0.825499	0.898179	T/ILC	CD8+ T	CD8+ Tn
BRPF3	is_ti	0.0382786	ns	0.825668	0.898285	T/ILC	CD8+ T	CD8+ Tn
THAP2	is_ti	-0.0255159	ns	0.825797	0.898286	T/ILC	CD8+ T	CD8+ Tn
DTX3L	is_ti	0.0287264	ns	0.825813	0.898286	T/ILC	CD8+ T	CD8+ Tn
GRINA	is_ti	0.0574422	ns	0.825896	0.898299	T/ILC	CD8+ T	CD8+ Tn
FAM85B	is_ti	0.0484772	ns	0.826231	0.898585	T/ILC	CD8+ T	CD8+ Tn
NOM1	is_ti	0.0244508	ns	0.826529	0.898831	T/ILC	CD8+ T	CD8+ Tn
ITFG2-AS1	is_ti	-0.029277	ns	0.826706	0.898946	T/ILC	CD8+ T	CD8+ Tn
ZNF350-AS1	is_ti	-0.0351053	ns	0.827077	0.899271	T/ILC	CD8+ T	CD8+ Tn
DPY19L2	is_ti	0.0434762	ns	0.827259	0.899392	T/ILC	CD8+ T	CD8+ Tn
MMAA	is_ti	0.0243003	ns	0.827887	0.899996	T/ILC	CD8+ T	CD8+ Tn
RRP1	is_ti	-0.0351249	ns	0.828119	0.90017	T/ILC	CD8+ T	CD8+ Tn
UNC50	is_ti	0.0222141	ns	0.828197	0.900177	T/ILC	CD8+ T	CD8+ Tn
PSMD8	is_ti	0.0211889	ns	0.828276	0.900184	T/ILC	CD8+ T	CD8+ Tn
FAM136A	is_ti	-0.0212589	ns	0.829364	0.901222	T/ILC	CD8+ T	CD8+ Tn
NDUFAF7	is_ti	0.0198644	ns	0.829383	0.901222	T/ILC	CD8+ T	CD8+ Tn
PELI1	is_ti	-0.0310457	ns	0.829447	0.901222	T/ILC	CD8+ T	CD8+ Tn
CYB5R4	is_ti	-0.0178086	ns	0.829641	0.901289	T/ILC	CD8+ T	CD8+ Tn
TTN	is_ti	-0.0175797	ns	0.8297	0.901289	T/ILC	CD8+ T	CD8+ Tn
LSG1	is_ti	-0.0222563	ns	0.829724	0.901289	T/ILC	CD8+ T	CD8+ Tn
DNAJA3	is_ti	-0.0170242	ns	0.829874	0.901343	T/ILC	CD8+ T	CD8+ Tn
CPT2	is_ti	0.0285501	ns	0.829918	0.901343	T/ILC	CD8+ T	CD8+ Tn
C5orf58	is_ti	0.0375911	ns	0.830064	0.901424	T/ILC	CD8+ T	CD8+ Tn
CKS2	is_ti	0.038607	ns	0.830283	0.901584	T/ILC	CD8+ T	CD8+ Tn
NDRG2	is_ti	0.0618929	ns	0.830408	0.901641	T/ILC	CD8+ T	CD8+ Tn
AC007566.1	is_ti	0.0387387	ns	0.830482	0.901643	T/ILC	CD8+ T	CD8+ Tn
MFN1	is_ti	0.0180435	ns	0.831012	0.902017	T/ILC	CD8+ T	CD8+ Tn
NAA30	is_ti	0.0218884	ns	0.831103	0.902017	T/ILC	CD8+ T	CD8+ Tn
FLYWCH1	is_ti	0.024911	ns	0.831113	0.902017	T/ILC	CD8+ T	CD8+ Tn
SELENOI	is_ti	-0.0204179	ns	0.831114	0.902017	T/ILC	CD8+ T	CD8+ Tn
FEN1	is_ti	-0.0382962	ns	0.831297	0.902018	T/ILC	CD8+ T	CD8+ Tn
THAP9-AS1	is_ti	0.0272073	ns	0.8313	0.902018	T/ILC	CD8+ T	CD8+ Tn
CCDC102A	is_ti	-0.0308498	ns	0.831331	0.902018	T/ILC	CD8+ T	CD8+ Tn
TMEM64	is_ti	-0.03388	ns	0.831797	0.902445	T/ILC	CD8+ T	CD8+ Tn
GOLGA8A	is_ti	-0.0300219	ns	0.832012	0.902568	T/ILC	CD8+ T	CD8+ Tn
CHCHD4	is_ti	0.0345161	ns	0.832054	0.902568	T/ILC	CD8+ T	CD8+ Tn
QRSL1	is_ti	0.0206411	ns	0.832221	0.902671	T/ILC	CD8+ T	CD8+ Tn
MBD1	is_ti	-0.0193413	ns	0.832508	0.902784	T/ILC	CD8+ T	CD8+ Tn
RIPK3	is_ti	-0.0488747	ns	0.832511	0.902784	T/ILC	CD8+ T	CD8+ Tn
ZCCHC7	is_ti	-0.0146694	ns	0.832541	0.902784	T/ILC	CD8+ T	CD8+ Tn
UBIAD1	is_ti	-0.0197275	ns	0.83297	0.903062	T/ILC	CD8+ T	CD8+ Tn
RMC1	is_ti	0.0209056	ns	0.833037	0.903062	T/ILC	CD8+ T	CD8+ Tn
DNPEP	is_ti	0.0242881	ns	0.833038	0.903062	T/ILC	CD8+ T	CD8+ Tn
SRBD1	is_ti	0.017508	ns	0.833086	0.903062	T/ILC	CD8+ T	CD8+ Tn
ZNF266	is_ti	0.0198774	ns	0.83326	0.903165	T/ILC	CD8+ T	CD8+ Tn
RGPD8	is_ti	-0.038516	ns	0.833325	0.903165	T/ILC	CD8+ T	CD8+ Tn
COPS7A	is_ti	0.0256807	ns	0.833737	0.903534	T/ILC	CD8+ T	CD8+ Tn
RPF2	is_ti	-0.0195118	ns	0.833946	0.903682	T/ILC	CD8+ T	CD8+ Tn
LIG1	is_ti	0.0216562	ns	0.834077	0.903718	T/ILC	CD8+ T	CD8+ Tn
UBA7	is_ti	0.0327644	ns	0.834124	0.903718	T/ILC	CD8+ T	CD8+ Tn
AC093152.1	is_ti	0.0303041	ns	0.834199	0.903721	T/ILC	CD8+ T	CD8+ Tn
STARD9	is_ti	0.0332851	ns	0.834322	0.90375	T/ILC	CD8+ T	CD8+ Tn
ZNHIT6	is_ti	-0.01522	ns	0.834369	0.90375	T/ILC	CD8+ T	CD8+ Tn
CNIH1	is_ti	0.0151348	ns	0.834593	0.903914	T/ILC	CD8+ T	CD8+ Tn
KDM6B	is_ti	-0.0210453	ns	0.834883	0.904087	T/ILC	CD8+ T	CD8+ Tn
DNAJB2	is_ti	-0.0296757	ns	0.834897	0.904087	T/ILC	CD8+ T	CD8+ Tn
NIT1	is_ti	-0.0303039	ns	0.835124	0.904255	T/ILC	CD8+ T	CD8+ Tn
ZNF585B	is_ti	-0.0360882	ns	0.835251	0.904314	T/ILC	CD8+ T	CD8+ Tn
CCT8	is_ti	-0.0165084	ns	0.835919	0.904894	T/ILC	CD8+ T	CD8+ Tn
ERCC5	is_ti	0.0321486	ns	0.835931	0.904894	T/ILC	CD8+ T	CD8+ Tn
CENPF	is_ti	0.0471941	ns	0.83613	0.905031	T/ILC	CD8+ T	CD8+ Tn
AC009961.1	is_ti	-0.0365977	ns	0.83643	0.90525	T/ILC	CD8+ T	CD8+ Tn
SLC19A2	is_ti	0.0357709	ns	0.836476	0.90525	T/ILC	CD8+ T	CD8+ Tn
SF3B3	is_ti	-0.013269	ns	0.836819	0.905482	T/ILC	CD8+ T	CD8+ Tn
AC006480.2	is_ti	0.0330563	ns	0.836835	0.905482	T/ILC	CD8+ T	CD8+ Tn
AMDHD2	is_ti	0.030849	ns	0.837188	0.905748	T/ILC	CD8+ T	CD8+ Tn
AC008629.1	is_ti	-0.035168	ns	0.837226	0.905748	T/ILC	CD8+ T	CD8+ Tn
CRYBG1	is_ti	0.0168436	ns	0.83743	0.90589	T/ILC	CD8+ T	CD8+ Tn
VAMP3	is_ti	-0.0380181	ns	0.837552	0.905944	T/ILC	CD8+ T	CD8+ Tn
AC027449.1	is_ti	0.0406222	ns	0.837748	0.906078	T/ILC	CD8+ T	CD8+ Tn
MX1	is_ti	0.031774	ns	0.837955	0.906224	T/ILC	CD8+ T	CD8+ Tn
LRP2BP	is_ti	-0.0303753	ns	0.838095	0.906297	T/ILC	CD8+ T	CD8+ Tn
DLGAP4	is_ti	0.0279211	ns	0.838487	0.906642	T/ILC	CD8+ T	CD8+ Tn
POM121	is_ti	-0.0142735	ns	0.838567	0.906651	T/ILC	CD8+ T	CD8+ Tn
TMEM242	is_ti	0.0180208	ns	0.838656	0.906669	T/ILC	CD8+ T	CD8+ Tn
PPARGC1B	is_ti	0.0607601	ns	0.838949	0.906908	T/ILC	CD8+ T	CD8+ Tn
DNAJB6	is_ti	-0.0118382	ns	0.839285	0.907183	T/ILC	CD8+ T	CD8+ Tn
PIDD1	is_ti	-0.0361529	ns	0.839349	0.907183	T/ILC	CD8+ T	CD8+ Tn
CLN5	is_ti	0.0179293	ns	0.83951	0.90719	T/ILC	CD8+ T	CD8+ Tn
C8orf37	is_ti	-0.0417193	ns	0.839603	0.90719	T/ILC	CD8+ T	CD8+ Tn
MIB1	is_ti	-0.0207996	ns	0.839702	0.90719	T/ILC	CD8+ T	CD8+ Tn
DCTN5	is_ti	-0.0209253	ns	0.839786	0.90719	T/ILC	CD8+ T	CD8+ Tn
TBC1D7	is_ti	0.0259577	ns	0.839787	0.90719	T/ILC	CD8+ T	CD8+ Tn
LY9	is_ti	0.0162703	ns	0.83979	0.90719	T/ILC	CD8+ T	CD8+ Tn
STAM2	is_ti	0.018857	ns	0.84005	0.907369	T/ILC	CD8+ T	CD8+ Tn
MRPS5	is_ti	-0.0126947	ns	0.840201	0.907369	T/ILC	CD8+ T	CD8+ Tn
DNTTIP1	is_ti	-0.0237805	ns	0.840254	0.907369	T/ILC	CD8+ T	CD8+ Tn
FBH1	is_ti	-0.0195353	ns	0.840421	0.907369	T/ILC	CD8+ T	CD8+ Tn
LRRCC1	is_ti	-0.0319331	ns	0.840429	0.907369	T/ILC	CD8+ T	CD8+ Tn
AL009179.1	is_ti	0.0411393	ns	0.840465	0.907369	T/ILC	CD8+ T	CD8+ Tn
CCNC	is_ti	0.0121073	ns	0.840515	0.907369	T/ILC	CD8+ T	CD8+ Tn
INO80C	is_ti	0.0285669	ns	0.840535	0.907369	T/ILC	CD8+ T	CD8+ Tn
IDH3A	is_ti	0.0214727	ns	0.840757	0.90753	T/ILC	CD8+ T	CD8+ Tn
CNIH3	is_ti	-0.0272217	ns	0.840933	0.907567	T/ILC	CD8+ T	CD8+ Tn
TP53RK	is_ti	0.0216748	ns	0.840935	0.907567	T/ILC	CD8+ T	CD8+ Tn
RGS14	is_ti	0.019398	ns	0.841228	0.907805	T/ILC	CD8+ T	CD8+ Tn
YBEY	is_ti	0.0240441	ns	0.841434	0.907907	T/ILC	CD8+ T	CD8+ Tn
NCEH1	is_ti	-0.0283532	ns	0.841538	0.907907	T/ILC	CD8+ T	CD8+ Tn
TTC33	is_ti	0.0192646	ns	0.84154	0.907907	T/ILC	CD8+ T	CD8+ Tn
FEM1B	is_ti	0.019784	ns	0.841876	0.908183	T/ILC	CD8+ T	CD8+ Tn
CD63	is_ti	0.028687	ns	0.841941	0.908183	T/ILC	CD8+ T	CD8+ Tn
UCK1	is_ti	0.0339047	ns	0.842141	0.908318	T/ILC	CD8+ T	CD8+ Tn
SYNC	is_ti	0.0352098	ns	0.842252	0.908318	T/ILC	CD8+ T	CD8+ Tn
ARL8A	is_ti	-0.0252969	ns	0.842284	0.908318	T/ILC	CD8+ T	CD8+ Tn
CDNF	is_ti	-0.0346761	ns	0.84245	0.90842	T/ILC	CD8+ T	CD8+ Tn
BID	is_ti	0.0218833	ns	0.842874	0.908798	T/ILC	CD8+ T	CD8+ Tn
MOV10	is_ti	-0.0242519	ns	0.843225	0.909098	T/ILC	CD8+ T	CD8+ Tn
MTMR9	is_ti	-0.0184496	ns	0.843941	0.909792	T/ILC	CD8+ T	CD8+ Tn
TRIM26	is_ti	-0.0199721	ns	0.844223	0.910018	T/ILC	CD8+ T	CD8+ Tn
AC003681.1	is_ti	-0.0291737	ns	0.844377	0.910105	T/ILC	CD8+ T	CD8+ Tn
POLR2J3-1	is_ti	0.0165619	ns	0.844501	0.910161	T/ILC	CD8+ T	CD8+ Tn
ATP13A3	is_ti	0.0175363	ns	0.844744	0.910344	T/ILC	CD8+ T	CD8+ Tn
MRPL48	is_ti	-0.0175423	ns	0.844893	0.910427	T/ILC	CD8+ T	CD8+ Tn
YAE1D1	is_ti	0.0235345	ns	0.845066	0.910477	T/ILC	CD8+ T	CD8+ Tn
PATL1	is_ti	0.0210715	ns	0.845084	0.910477	T/ILC	CD8+ T	CD8+ Tn
NELFA	is_ti	-0.0174914	ns	0.845164	0.910484	T/ILC	CD8+ T	CD8+ Tn
PIEZO1	is_ti	-0.0299054	ns	0.845289	0.91054	T/ILC	CD8+ T	CD8+ Tn
ECM2	is_ti	0.0397318	ns	0.845433	0.910618	T/ILC	CD8+ T	CD8+ Tn
NUTM2B-AS1	is_ti	0.0169494	ns	0.845554	0.910661	T/ILC	CD8+ T	CD8+ Tn
NR1H2	is_ti	-0.0204813	ns	0.845619	0.910661	T/ILC	CD8+ T	CD8+ Tn
ECE1	is_ti	-0.019165	ns	0.845928	0.910915	T/ILC	CD8+ T	CD8+ Tn
FAM98A	is_ti	-0.0214714	ns	0.84611	0.911033	T/ILC	CD8+ T	CD8+ Tn
LPXN	is_ti	0.0108147	ns	0.846262	0.911047	T/ILC	CD8+ T	CD8+ Tn
AC097662.1	is_ti	0.0439151	ns	0.846268	0.911047	T/ILC	CD8+ T	CD8+ Tn
PRADC1	is_ti	-0.0353712	ns	0.846446	0.911123	T/ILC	CD8+ T	CD8+ Tn
BUD23	is_ti	-0.0160228	ns	0.846516	0.911123	T/ILC	CD8+ T	CD8+ Tn
AC068051.1	is_ti	-0.0498341	ns	0.846557	0.911123	T/ILC	CD8+ T	CD8+ Tn
FOXO1	is_ti	0.0132641	ns	0.846878	0.911391	T/ILC	CD8+ T	CD8+ Tn
HGH1	is_ti	0.0324485	ns	0.847118	0.91157	T/ILC	CD8+ T	CD8+ Tn
NME6	is_ti	0.0228375	ns	0.847599	0.912009	T/ILC	CD8+ T	CD8+ Tn
VEPH1	is_ti	0.0307456	ns	0.84791	0.912265	T/ILC	CD8+ T	CD8+ Tn
WDR25	is_ti	-0.0268564	ns	0.848227	0.912529	T/ILC	CD8+ T	CD8+ Tn
C2CD3	is_ti	-0.0154227	ns	0.848332	0.912547	T/ILC	CD8+ T	CD8+ Tn
ROBO3	is_ti	0.0396584	ns	0.84839	0.912547	T/ILC	CD8+ T	CD8+ Tn
SSR1	is_ti	-0.0129251	ns	0.848768	0.912876	T/ILC	CD8+ T	CD8+ Tn
DHRS13	is_ti	-0.026443	ns	0.848926	0.912967	T/ILC	CD8+ T	CD8+ Tn
ANGEL2	is_ti	0.0155456	ns	0.849089	0.913004	T/ILC	CD8+ T	CD8+ Tn
SMS	is_ti	-0.0365092	ns	0.849106	0.913004	T/ILC	CD8+ T	CD8+ Tn
ZNF384	is_ti	0.0212257	ns	0.849761	0.913602	T/ILC	CD8+ T	CD8+ Tn
GPANK1	is_ti	0.0221479	ns	0.849808	0.913602	T/ILC	CD8+ T	CD8+ Tn
ASXL2	is_ti	0.0120262	ns	0.849881	0.913603	T/ILC	CD8+ T	CD8+ Tn
LINC02416	is_ti	0.051706	ns	0.85007	0.913727	T/ILC	CD8+ T	CD8+ Tn
NOLC1	is_ti	-0.0173169	ns	0.850156	0.91374	T/ILC	CD8+ T	CD8+ Tn
ABHD11	is_ti	0.0338114	ns	0.850265	0.91378	T/ILC	CD8+ T	CD8+ Tn
SNTA1	is_ti	0.035772	ns	0.850663	0.914129	T/ILC	CD8+ T	CD8+ Tn
CAD	is_ti	-0.0242451	ns	0.850974	0.914385	T/ILC	CD8+ T	CD8+ Tn
DNAH3	is_ti	0.0414182	ns	0.851178	0.914521	T/ILC	CD8+ T	CD8+ Tn
TRBV14	is_ti	-0.0619871	ns	0.851296	0.914521	T/ILC	CD8+ T	CD8+ Tn
VWDE	is_ti	0.0494841	ns	0.85132	0.914521	T/ILC	CD8+ T	CD8+ Tn
UBE2D3	is_ti	-0.00741034	ns	0.851589	0.914655	T/ILC	CD8+ T	CD8+ Tn
KDELR2	is_ti	-0.0227995	ns	0.851591	0.914655	T/ILC	CD8+ T	CD8+ Tn
SPDYE1	is_ti	0.0295208	ns	0.85172	0.914715	T/ILC	CD8+ T	CD8+ Tn
TAF1	is_ti	-0.0158293	ns	0.851901	0.914832	T/ILC	CD8+ T	CD8+ Tn
HCLS1	is_ti	0.00984747	ns	0.852263	0.915142	T/ILC	CD8+ T	CD8+ Tn
TRIM73	is_ti	-0.0180066	ns	0.852475	0.915246	T/ILC	CD8+ T	CD8+ Tn
CSNK1A1	is_ti	0.00858672	ns	0.852506	0.915246	T/ILC	CD8+ T	CD8+ Tn
NFKBIB	is_ti	-0.0225936	ns	0.852626	0.915297	T/ILC	CD8+ T	CD8+ Tn
TMEM150A	is_ti	0.0281303	ns	0.852828	0.915435	T/ILC	CD8+ T	CD8+ Tn
NUDT14	is_ti	0.0356224	ns	0.852902	0.915436	T/ILC	CD8+ T	CD8+ Tn
GRIN2C	is_ti	-0.0474027	ns	0.853172	0.915582	T/ILC	CD8+ T	CD8+ Tn
BACH1	is_ti	-0.0352034	ns	0.853184	0.915582	T/ILC	CD8+ T	CD8+ Tn
LYG2	is_ti	-0.0422542	ns	0.853319	0.915648	T/ILC	CD8+ T	CD8+ Tn
YIPF6	is_ti	-0.0173045	ns	0.853423	0.915681	T/ILC	CD8+ T	CD8+ Tn
ECHDC2	is_ti	0.0291278	ns	0.853506	0.915692	T/ILC	CD8+ T	CD8+ Tn
MT-ND6	is_ti	0.0252026	ns	0.853666	0.915785	T/ILC	CD8+ T	CD8+ Tn
ALKBH4	is_ti	-0.0224476	ns	0.853888	0.91592	T/ILC	CD8+ T	CD8+ Tn
EIF2B2	is_ti	-0.0247268	ns	0.853937	0.91592	T/ILC	CD8+ T	CD8+ Tn
DNAJC15	is_ti	-0.0165341	ns	0.85407	0.915983	T/ILC	CD8+ T	CD8+ Tn
PUS7L	is_ti	-0.0163793	ns	0.854181	0.916024	T/ILC	CD8+ T	CD8+ Tn
KHDC4	is_ti	-0.0145882	ns	0.854545	0.916336	T/ILC	CD8+ T	CD8+ Tn
MXRA7	is_ti	-0.0382458	ns	0.854872	0.916608	T/ILC	CD8+ T	CD8+ Tn
CIAO1	is_ti	-0.0173087	ns	0.855196	0.916772	T/ILC	CD8+ T	CD8+ Tn
GPC2	is_ti	-0.0308609	ns	0.855235	0.916772	T/ILC	CD8+ T	CD8+ Tn
NT5C	is_ti	0.0187326	ns	0.855276	0.916772	T/ILC	CD8+ T	CD8+ Tn
ING2	is_ti	-0.0253316	ns	0.855317	0.916772	T/ILC	CD8+ T	CD8+ Tn
ZNF554	is_ti	-0.0306796	ns	0.855463	0.91685	T/ILC	CD8+ T	CD8+ Tn
HDHD5	is_ti	0.02071	ns	0.855735	0.917063	T/ILC	CD8+ T	CD8+ Tn
UBE2E2	is_ti	0.0438282	ns	0.855861	0.917119	T/ILC	CD8+ T	CD8+ Tn
DNAL1	is_ti	0.0281017	ns	0.856248	0.917456	T/ILC	CD8+ T	CD8+ Tn
TECR	is_ti	-0.0144549	ns	0.856649	0.917807	T/ILC	CD8+ T	CD8+ Tn
CNOT10	is_ti	0.0139932	ns	0.856896	0.917993	T/ILC	CD8+ T	CD8+ Tn
MIATNB	is_ti	-0.0164892	ns	0.857039	0.918032	T/ILC	CD8+ T	CD8+ Tn
EFL1	is_ti	-0.0189244	ns	0.857079	0.918032	T/ILC	CD8+ T	CD8+ Tn
CARMIL2	is_ti	-0.0248523	ns	0.85754	0.918448	T/ILC	CD8+ T	CD8+ Tn
AMDHD1	is_ti	-0.0359029	ns	0.857928	0.918683	T/ILC	CD8+ T	CD8+ Tn
ZNF420	is_ti	0.0146219	ns	0.857986	0.918683	T/ILC	CD8+ T	CD8+ Tn
AC012085.2	is_ti	-0.0248844	ns	0.858028	0.918683	T/ILC	CD8+ T	CD8+ Tn
CMC2	is_ti	-0.0143144	ns	0.858094	0.918683	T/ILC	CD8+ T	CD8+ Tn
UVSSA	is_ti	0.023739	ns	0.858126	0.918683	T/ILC	CD8+ T	CD8+ Tn
TTC21B	is_ti	-0.0144705	ns	0.858317	0.918808	T/ILC	CD8+ T	CD8+ Tn
NCBP1	is_ti	-0.0176408	ns	0.858407	0.918827	T/ILC	CD8+ T	CD8+ Tn
ZNF507	is_ti	-0.0144671	ns	0.85856	0.918828	T/ILC	CD8+ T	CD8+ Tn
GOPC	is_ti	0.0133901	ns	0.858576	0.918828	T/ILC	CD8+ T	CD8+ Tn
GPS2	is_ti	-0.0166738	ns	0.858628	0.918828	T/ILC	CD8+ T	CD8+ Tn
GKAP1	is_ti	-0.0173121	ns	0.858894	0.918959	T/ILC	CD8+ T	CD8+ Tn
H2AFJ	is_ti	0.0196923	ns	0.858945	0.918959	T/ILC	CD8+ T	CD8+ Tn
C2orf40	is_ti	0.0394915	ns	0.858971	0.918959	T/ILC	CD8+ T	CD8+ Tn
ZNF775	is_ti	-0.0334652	ns	0.859406	0.919346	T/ILC	CD8+ T	CD8+ Tn
ZSCAN2	is_ti	0.0266211	ns	0.859539	0.91941	T/ILC	CD8+ T	CD8+ Tn
UBTD2	is_ti	0.0239124	ns	0.859631	0.919429	T/ILC	CD8+ T	CD8+ Tn
RPAP3	is_ti	0.0143578	ns	0.859936	0.9196	T/ILC	CD8+ T	CD8+ Tn
CEBPZOS	is_ti	0.0165318	ns	0.859937	0.9196	T/ILC	CD8+ T	CD8+ Tn
ILK	is_ti	0.0135576	ns	0.860039	0.91963	T/ILC	CD8+ T	CD8+ Tn
MOB1B	is_ti	0.0215622	ns	0.860115	0.919633	T/ILC	CD8+ T	CD8+ Tn
CAMSAP2	is_ti	-0.0280585	ns	0.860433	0.919797	T/ILC	CD8+ T	CD8+ Tn
NECTIN3	is_ti	-0.0389148	ns	0.860444	0.919797	T/ILC	CD8+ T	CD8+ Tn
FBXO45	is_ti	-0.0276308	ns	0.86058	0.919797	T/ILC	CD8+ T	CD8+ Tn
RNASET2	is_ti	0.0218795	ns	0.860679	0.919797	T/ILC	CD8+ T	CD8+ Tn
TSTD3	is_ti	0.0369968	ns	0.860753	0.919797	T/ILC	CD8+ T	CD8+ Tn
LRCH3	is_ti	-0.0139803	ns	0.860855	0.919797	T/ILC	CD8+ T	CD8+ Tn
ATP2C1	is_ti	-0.0139106	ns	0.860862	0.919797	T/ILC	CD8+ T	CD8+ Tn
OVOL2	is_ti	0.0325188	ns	0.860862	0.919797	T/ILC	CD8+ T	CD8+ Tn
NLRC5	is_ti	0.0112125	ns	0.860929	0.919797	T/ILC	CD8+ T	CD8+ Tn
NASP	is_ti	0.0115367	ns	0.861118	0.919921	T/ILC	CD8+ T	CD8+ Tn
GOSR1	is_ti	0.00993699	ns	0.861216	0.919947	T/ILC	CD8+ T	CD8+ Tn
ARV1	is_ti	0.021737	ns	0.861867	0.920564	T/ILC	CD8+ T	CD8+ Tn
DFFA	is_ti	0.0170867	ns	0.862024	0.920585	T/ILC	CD8+ T	CD8+ Tn
SLF1	is_ti	-0.0165671	ns	0.862266	0.920585	T/ILC	CD8+ T	CD8+ Tn
FAM86C1	is_ti	0.0280633	ns	0.862297	0.920585	T/ILC	CD8+ T	CD8+ Tn
TIMM8B	is_ti	-0.019739	ns	0.862356	0.920585	T/ILC	CD8+ T	CD8+ Tn
USHBP1	is_ti	0.0293687	ns	0.862359	0.920585	T/ILC	CD8+ T	CD8+ Tn
ST20	is_ti	0.0353691	ns	0.862463	0.920585	T/ILC	CD8+ T	CD8+ Tn
ZWILCH	is_ti	0.0282761	ns	0.862496	0.920585	T/ILC	CD8+ T	CD8+ Tn
ANKS6	is_ti	0.0277866	ns	0.862536	0.920585	T/ILC	CD8+ T	CD8+ Tn
MAPKBP1	is_ti	-0.0208401	ns	0.862548	0.920585	T/ILC	CD8+ T	CD8+ Tn
GALT	is_ti	-0.0183254	ns	0.862844	0.920823	T/ILC	CD8+ T	CD8+ Tn
SYNJ1	is_ti	-0.0152152	ns	0.863028	0.920897	T/ILC	CD8+ T	CD8+ Tn
XPO5	is_ti	-0.0177398	ns	0.86306	0.920897	T/ILC	CD8+ T	CD8+ Tn
TJAP1	is_ti	-0.0238881	ns	0.863201	0.920968	T/ILC	CD8+ T	CD8+ Tn
DESI1	is_ti	0.0134699	ns	0.863535	0.921224	T/ILC	CD8+ T	CD8+ Tn
RGCC	is_ti	0.0141149	ns	0.863588	0.921224	T/ILC	CD8+ T	CD8+ Tn
ZNF45	is_ti	0.0222879	ns	0.863759	0.921328	T/ILC	CD8+ T	CD8+ Tn
SP1	is_ti	-0.0166425	ns	0.86409	0.921537	T/ILC	CD8+ T	CD8+ Tn
JAML	is_ti	0.0197422	ns	0.864102	0.921537	T/ILC	CD8+ T	CD8+ Tn
AL133410.1	is_ti	0.0244886	ns	0.86421	0.921574	T/ILC	CD8+ T	CD8+ Tn
PDE6C	is_ti	-0.0313337	ns	0.86432	0.921601	T/ILC	CD8+ T	CD8+ Tn
MANEA	is_ti	-0.0208697	ns	0.864383	0.921601	T/ILC	CD8+ T	CD8+ Tn
CEP295	is_ti	0.016897	ns	0.864521	0.921671	T/ILC	CD8+ T	CD8+ Tn
RNF175	is_ti	-0.0510934	ns	0.864723	0.921807	T/ILC	CD8+ T	CD8+ Tn
AL356020.1	is_ti	0.0278051	ns	0.864886	0.921851	T/ILC	CD8+ T	CD8+ Tn
ZNF81	is_ti	-0.0213491	ns	0.864911	0.921851	T/ILC	CD8+ T	CD8+ Tn
CDK5RAP1	is_ti	0.016023	ns	0.865389	0.922282	T/ILC	CD8+ T	CD8+ Tn
LPAR3	is_ti	0.0442412	ns	0.86606	0.922919	T/ILC	CD8+ T	CD8+ Tn
ZNF827	is_ti	-0.0158108	ns	0.866296	0.923032	T/ILC	CD8+ T	CD8+ Tn
CEP135	is_ti	0.0167103	ns	0.866314	0.923032	T/ILC	CD8+ T	CD8+ Tn
SNAPC3	is_ti	-0.0140244	ns	0.86656	0.923215	T/ILC	CD8+ T	CD8+ Tn
SHANK1	is_ti	-0.0427625	ns	0.867082	0.923693	T/ILC	CD8+ T	CD8+ Tn
EPB41L2	is_ti	-0.0340664	ns	0.867195	0.923735	T/ILC	CD8+ T	CD8+ Tn
PDK3	is_ti	0.0133274	ns	0.867352	0.923823	T/ILC	CD8+ T	CD8+ Tn
AL020995.1	is_ti	0.022325	ns	0.86776	0.92418	T/ILC	CD8+ T	CD8+ Tn
GSTM2	is_ti	-0.0283078	ns	0.867855	0.924203	T/ILC	CD8+ T	CD8+ Tn
FAM216A	is_ti	0.0146861	ns	0.867976	0.924252	T/ILC	CD8+ T	CD8+ Tn
FO393419.2	is_ti	-0.0321592	ns	0.868104	0.92431	T/ILC	CD8+ T	CD8+ Tn
CERKL	is_ti	-0.0311863	ns	0.868363	0.924507	T/ILC	CD8+ T	CD8+ Tn
AC107068.2	is_ti	0.0262049	ns	0.868462	0.924532	T/ILC	CD8+ T	CD8+ Tn
BLVRB	is_ti	0.0379721	ns	0.868533	0.924532	T/ILC	CD8+ T	CD8+ Tn
TUBG2	is_ti	-0.0255371	ns	0.868697	0.924627	T/ILC	CD8+ T	CD8+ Tn
MRPS16	is_ti	-0.0142658	ns	0.868814	0.924674	T/ILC	CD8+ T	CD8+ Tn
SEPT7	is_ti	0.00724297	ns	0.868911	0.924699	T/ILC	CD8+ T	CD8+ Tn
CYTH2	is_ti	-0.0200112	ns	0.869075	0.924794	T/ILC	CD8+ T	CD8+ Tn
METTL2B	is_ti	-0.0139678	ns	0.869312	0.924968	T/ILC	CD8+ T	CD8+ Tn
RABGEF1	is_ti	0.0305956	ns	0.869442	0.925028	T/ILC	CD8+ T	CD8+ Tn
LINC00526	is_ti	0.0302513	ns	0.869801	0.925313	T/ILC	CD8+ T	CD8+ Tn
ZNF567	is_ti	0.0163901	ns	0.869912	0.925313	T/ILC	CD8+ T	CD8+ Tn
ZFP69	is_ti	-0.0272329	ns	0.869931	0.925313	T/ILC	CD8+ T	CD8+ Tn
SRA1	is_ti	-0.0128703	ns	0.870114	0.925424	T/ILC	CD8+ T	CD8+ Tn
AIG1	is_ti	-0.019498	ns	0.8702	0.925424	T/ILC	CD8+ T	CD8+ Tn
HHAT	is_ti	-0.0340437	ns	0.870262	0.925424	T/ILC	CD8+ T	CD8+ Tn
CSK	is_ti	0.0156069	ns	0.870331	0.925424	T/ILC	CD8+ T	CD8+ Tn
SEC22C	is_ti	-0.0133289	ns	0.870436	0.925449	T/ILC	CD8+ T	CD8+ Tn
TTF1	is_ti	0.0124709	ns	0.870505	0.925449	T/ILC	CD8+ T	CD8+ Tn
PPP2R2B	is_ti	0.0420685	ns	0.870577	0.925449	T/ILC	CD8+ T	CD8+ Tn
RSBN1	is_ti	-0.0119424	ns	0.871049	0.925841	T/ILC	CD8+ T	CD8+ Tn
GCNT2	is_ti	-0.027559	ns	0.871093	0.925841	T/ILC	CD8+ T	CD8+ Tn
MOB3C	is_ti	0.0300906	ns	0.871279	0.925875	T/ILC	CD8+ T	CD8+ Tn
AKT1	is_ti	-0.0211739	ns	0.87129	0.925875	T/ILC	CD8+ T	CD8+ Tn
HNRNPAB	is_ti	-0.014168	ns	0.871346	0.925875	T/ILC	CD8+ T	CD8+ Tn
DNAJC16	is_ti	0.0133231	ns	0.871838	0.926254	T/ILC	CD8+ T	CD8+ Tn
PARP3	is_ti	-0.0308444	ns	0.871851	0.926254	T/ILC	CD8+ T	CD8+ Tn
ALDOC	is_ti	-0.028095	ns	0.872277	0.926628	T/ILC	CD8+ T	CD8+ Tn
ZNF302	is_ti	0.0159606	ns	0.872687	0.926947	T/ILC	CD8+ T	CD8+ Tn
NUDT18	is_ti	-0.0300341	ns	0.872753	0.926947	T/ILC	CD8+ T	CD8+ Tn
CASD1	is_ti	0.0116262	ns	0.872799	0.926947	T/ILC	CD8+ T	CD8+ Tn
TMED8	is_ti	-0.0239535	ns	0.873305	0.92717	T/ILC	CD8+ T	CD8+ Tn
ANKRD27	is_ti	0.0147318	ns	0.873322	0.92717	T/ILC	CD8+ T	CD8+ Tn
RHOBTB3	is_ti	-0.0293531	ns	0.873379	0.92717	T/ILC	CD8+ T	CD8+ Tn
LTA4H	is_ti	-0.0334822	ns	0.873405	0.92717	T/ILC	CD8+ T	CD8+ Tn
SETD1A	is_ti	0.0186953	ns	0.873456	0.92717	T/ILC	CD8+ T	CD8+ Tn
ZBTB41	is_ti	0.0198871	ns	0.873483	0.92717	T/ILC	CD8+ T	CD8+ Tn
FAM208B	is_ti	0.0107181	ns	0.873527	0.92717	T/ILC	CD8+ T	CD8+ Tn
SNF8	is_ti	0.0152525	ns	0.873736	0.927313	T/ILC	CD8+ T	CD8+ Tn
SEC24C	is_ti	0.0158395	ns	0.873849	0.927354	T/ILC	CD8+ T	CD8+ Tn
TPD52L2	is_ti	0.0230136	ns	0.873982	0.927417	T/ILC	CD8+ T	CD8+ Tn
CCNG2	is_ti	-0.0244983	ns	0.874074	0.927436	T/ILC	CD8+ T	CD8+ Tn
SPOUT1	is_ti	0.0191433	ns	0.874296	0.927593	T/ILC	CD8+ T	CD8+ Tn
G3BP1	is_ti	0.0081652	ns	0.874747	0.927993	T/ILC	CD8+ T	CD8+ Tn
TRIM68	is_ti	0.0297936	ns	0.875023	0.928208	T/ILC	CD8+ T	CD8+ Tn
AP001318.2	is_ti	0.0249601	ns	0.875337	0.928462	T/ILC	CD8+ T	CD8+ Tn
SMC2	is_ti	-0.0172339	ns	0.875922	0.928983	T/ILC	CD8+ T	CD8+ Tn
HEXIM2	is_ti	-0.0351309	ns	0.875977	0.928983	T/ILC	CD8+ T	CD8+ Tn
CEP85L	is_ti	-0.0097495	ns	0.876157	0.929096	T/ILC	CD8+ T	CD8+ Tn
P2RX7	is_ti	0.0350135	ns	0.876432	0.929229	T/ILC	CD8+ T	CD8+ Tn
GRK4	is_ti	0.0350697	ns	0.876461	0.929229	T/ILC	CD8+ T	CD8+ Tn
PAFAH1B1	is_ti	0.00911184	ns	0.876505	0.929229	T/ILC	CD8+ T	CD8+ Tn
LRRC27	is_ti	-0.0329265	ns	0.876619	0.92925	T/ILC	CD8+ T	CD8+ Tn
RBM15-AS1	is_ti	-0.0263419	ns	0.876687	0.92925	T/ILC	CD8+ T	CD8+ Tn
NOL4L	is_ti	-0.0136762	ns	0.876748	0.92925	T/ILC	CD8+ T	CD8+ Tn
ACVR2B	is_ti	-0.0284118	ns	0.876885	0.929317	T/ILC	CD8+ T	CD8+ Tn
APTR	is_ti	-0.0255891	ns	0.87743	0.929816	T/ILC	CD8+ T	CD8+ Tn
CDKN2D	is_ti	-0.0136692	ns	0.877733	0.930059	T/ILC	CD8+ T	CD8+ Tn
BTBD7	is_ti	-0.0126256	ns	0.877815	0.930067	T/ILC	CD8+ T	CD8+ Tn
ZMYND19	is_ti	-0.0270125	ns	0.877977	0.930159	T/ILC	CD8+ T	CD8+ Tn
PRRT3-AS1	is_ti	0.0312647	ns	0.878127	0.930192	T/ILC	CD8+ T	CD8+ Tn
METTL6	is_ti	0.0136819	ns	0.878156	0.930192	T/ILC	CD8+ T	CD8+ Tn
TNFRSF10B	is_ti	0.0205836	ns	0.878423	0.930322	T/ILC	CD8+ T	CD8+ Tn
TMLHE	is_ti	0.0145221	ns	0.878463	0.930322	T/ILC	CD8+ T	CD8+ Tn
MRPS22	is_ti	0.0144682	ns	0.878502	0.930322	T/ILC	CD8+ T	CD8+ Tn
TRIM66	is_ti	-0.0142825	ns	0.878626	0.930376	T/ILC	CD8+ T	CD8+ Tn
SMARCC2	is_ti	0.0124189	ns	0.878795	0.930476	T/ILC	CD8+ T	CD8+ Tn
AL354733.3	is_ti	-0.0245787	ns	0.87903	0.930646	T/ILC	CD8+ T	CD8+ Tn
PPP1R35	is_ti	-0.0156887	ns	0.879455	0.930768	T/ILC	CD8+ T	CD8+ Tn
TRMT61A	is_ti	-0.0223844	ns	0.879497	0.930768	T/ILC	CD8+ T	CD8+ Tn
AP005482.1	is_ti	0.0284681	ns	0.879531	0.930768	T/ILC	CD8+ T	CD8+ Tn
DENND4B	is_ti	-0.015111	ns	0.879567	0.930768	T/ILC	CD8+ T	CD8+ Tn
FAHD1	is_ti	0.0196734	ns	0.879578	0.930768	T/ILC	CD8+ T	CD8+ Tn
BCS1L	is_ti	-0.0215224	ns	0.87966	0.930768	T/ILC	CD8+ T	CD8+ Tn
GDE1	is_ti	0.021847	ns	0.879666	0.930768	T/ILC	CD8+ T	CD8+ Tn
AC005726.1	is_ti	-0.0219451	ns	0.879895	0.930893	T/ILC	CD8+ T	CD8+ Tn
PDP1	is_ti	0.0259268	ns	0.879932	0.930893	T/ILC	CD8+ T	CD8+ Tn
ZDHHC20	is_ti	0.0113867	ns	0.88072	0.93159	T/ILC	CD8+ T	CD8+ Tn
GOLGA2	is_ti	0.0171127	ns	0.88074	0.93159	T/ILC	CD8+ T	CD8+ Tn
ZNF251	is_ti	0.0169295	ns	0.880819	0.931595	T/ILC	CD8+ T	CD8+ Tn
STPG1	is_ti	-0.0261762	ns	0.880893	0.931595	T/ILC	CD8+ T	CD8+ Tn
NEMP2	is_ti	-0.0174205	ns	0.881093	0.931728	T/ILC	CD8+ T	CD8+ Tn
AL078581.3	is_ti	0.025789	ns	0.881227	0.931791	T/ILC	CD8+ T	CD8+ Tn
CCNYL1	is_ti	0.0202309	ns	0.881377	0.931871	T/ILC	CD8+ T	CD8+ Tn
EPOR	is_ti	-0.0236144	ns	0.881622	0.932052	T/ILC	CD8+ T	CD8+ Tn
MAP9	is_ti	0.0173041	ns	0.882088	0.932415	T/ILC	CD8+ T	CD8+ Tn
ENDOD1	is_ti	-0.022431	ns	0.882115	0.932415	T/ILC	CD8+ T	CD8+ Tn
LCNL1	is_ti	0.0522476	ns	0.882216	0.932443	T/ILC	CD8+ T	CD8+ Tn
OSBPL3	is_ti	-0.01614	ns	0.882726	0.932904	T/ILC	CD8+ T	CD8+ Tn
PNPT1	is_ti	0.013506	ns	0.88382	0.933981	T/ILC	CD8+ T	CD8+ Tn
CHD4	is_ti	-0.0115433	ns	0.884069	0.934104	T/ILC	CD8+ T	CD8+ Tn
RGL1	is_ti	-0.0333637	ns	0.884085	0.934104	T/ILC	CD8+ T	CD8+ Tn
RANBP2	is_ti	0.00853415	ns	0.884315	0.934257	T/ILC	CD8+ T	CD8+ Tn
TCEAL3	is_ti	0.0175075	ns	0.88438	0.934257	T/ILC	CD8+ T	CD8+ Tn
PC	is_ti	-0.0398157	ns	0.88448	0.934263	T/ILC	CD8+ T	CD8+ Tn
TTC39B	is_ti	0.0123668	ns	0.884596	0.934263	T/ILC	CD8+ T	CD8+ Tn
THOC1	is_ti	0.0107673	ns	0.884608	0.934263	T/ILC	CD8+ T	CD8+ Tn
RAB40B	is_ti	0.0270854	ns	0.884695	0.934276	T/ILC	CD8+ T	CD8+ Tn
TRAF7	is_ti	-0.0268359	ns	0.884986	0.934504	T/ILC	CD8+ T	CD8+ Tn
ARHGEF1	is_ti	0.00779718	ns	0.885314	0.934657	T/ILC	CD8+ T	CD8+ Tn
MCM9	is_ti	0.0106017	ns	0.885328	0.934657	T/ILC	CD8+ T	CD8+ Tn
FAM174B	is_ti	0.0227533	ns	0.885388	0.934657	T/ILC	CD8+ T	CD8+ Tn
RABL2B	is_ti	0.0162971	ns	0.885539	0.934657	T/ILC	CD8+ T	CD8+ Tn
THOC7	is_ti	0.0101296	ns	0.885572	0.934657	T/ILC	CD8+ T	CD8+ Tn
LCP2	is_ti	0.0082692	ns	0.885578	0.934657	T/ILC	CD8+ T	CD8+ Tn
WWTR1	is_ti	0.0282346	ns	0.885718	0.934671	T/ILC	CD8+ T	CD8+ Tn
KDELR1	is_ti	-0.0144692	ns	0.885757	0.934671	T/ILC	CD8+ T	CD8+ Tn
DDX31	is_ti	0.0134721	ns	0.885875	0.934671	T/ILC	CD8+ T	CD8+ Tn
RSPRY1	is_ti	-0.0127306	ns	0.88589	0.934671	T/ILC	CD8+ T	CD8+ Tn
MCC	is_ti	0.0243353	ns	0.886304	0.934938	T/ILC	CD8+ T	CD8+ Tn
CACTIN	is_ti	0.0222655	ns	0.886346	0.934938	T/ILC	CD8+ T	CD8+ Tn
CCDC14	is_ti	0.0128508	ns	0.886367	0.934938	T/ILC	CD8+ T	CD8+ Tn
NAT1	is_ti	0.0272642	ns	0.886764	0.935278	T/ILC	CD8+ T	CD8+ Tn
ANKRD6	is_ti	-0.0254794	ns	0.88693	0.935375	T/ILC	CD8+ T	CD8+ Tn
ENPP5	is_ti	0.0357809	ns	0.887021	0.935392	T/ILC	CD8+ T	CD8+ Tn
ASH1L	is_ti	-0.00870652	ns	0.887098	0.935394	T/ILC	CD8+ T	CD8+ Tn
NME7	is_ti	-0.0163012	ns	0.887411	0.935645	T/ILC	CD8+ T	CD8+ Tn
TXNRD1	is_ti	0.0123797	ns	0.887592	0.93569	T/ILC	CD8+ T	CD8+ Tn
BORCS7	is_ti	-0.0142606	ns	0.887602	0.93569	T/ILC	CD8+ T	CD8+ Tn
PURB	is_ti	0.0162731	ns	0.888355	0.936246	T/ILC	CD8+ T	CD8+ Tn
ZNF623	is_ti	-0.0166198	ns	0.888432	0.936246	T/ILC	CD8+ T	CD8+ Tn
DNAH14	is_ti	0.0301049	ns	0.888512	0.936246	T/ILC	CD8+ T	CD8+ Tn
KLHDC1	is_ti	-0.014361	ns	0.88853	0.936246	T/ILC	CD8+ T	CD8+ Tn
GLB1	is_ti	-0.0164062	ns	0.88853	0.936246	T/ILC	CD8+ T	CD8+ Tn
BACE1	is_ti	-0.0220971	ns	0.888579	0.936246	T/ILC	CD8+ T	CD8+ Tn
AC104134.1	is_ti	0.0241547	ns	0.888664	0.936258	T/ILC	CD8+ T	CD8+ Tn
FLCN	is_ti	0.0204358	ns	0.889084	0.936621	T/ILC	CD8+ T	CD8+ Tn
AGO4	is_ti	0.0211906	ns	0.889592	0.937067	T/ILC	CD8+ T	CD8+ Tn
LAMP1	is_ti	-0.0112157	ns	0.889665	0.937067	T/ILC	CD8+ T	CD8+ Tn
C14orf93	is_ti	0.01603	ns	0.889732	0.937067	T/ILC	CD8+ T	CD8+ Tn
CRTC3-AS1	is_ti	0.020312	ns	0.88982	0.937082	T/ILC	CD8+ T	CD8+ Tn
TMEM43	is_ti	0.0135828	ns	0.890453	0.937644	T/ILC	CD8+ T	CD8+ Tn
PHF8	is_ti	0.0136854	ns	0.890521	0.937644	T/ILC	CD8+ T	CD8+ Tn
TTI1	is_ti	0.0141526	ns	0.890652	0.937644	T/ILC	CD8+ T	CD8+ Tn
FAM193A	is_ti	0.0106873	ns	0.890719	0.937644	T/ILC	CD8+ T	CD8+ Tn
STYXL1	is_ti	-0.0161713	ns	0.890777	0.937644	T/ILC	CD8+ T	CD8+ Tn
Z93930.2	is_ti	0.0127896	ns	0.890803	0.937644	T/ILC	CD8+ T	CD8+ Tn
UGGT1	is_ti	-0.0104111	ns	0.891039	0.937814	T/ILC	CD8+ T	CD8+ Tn
TEX2	is_ti	-0.0204568	ns	0.891459	0.938175	T/ILC	CD8+ T	CD8+ Tn
CCHCR1	is_ti	-0.0207271	ns	0.891592	0.938175	T/ILC	CD8+ T	CD8+ Tn
LINC01725	is_ti	0.0220206	ns	0.891789	0.938175	T/ILC	CD8+ T	CD8+ Tn
VPS54	is_ti	-0.0119306	ns	0.891796	0.938175	T/ILC	CD8+ T	CD8+ Tn
DDB1	is_ti	0.0106483	ns	0.89182	0.938175	T/ILC	CD8+ T	CD8+ Tn
CCPG1	is_ti	0.0121082	ns	0.891832	0.938175	T/ILC	CD8+ T	CD8+ Tn
TMEM102	is_ti	0.0224936	ns	0.892143	0.938328	T/ILC	CD8+ T	CD8+ Tn
SGO2	is_ti	0.022915	ns	0.892189	0.938328	T/ILC	CD8+ T	CD8+ Tn
C5	is_ti	0.0269042	ns	0.892202	0.938328	T/ILC	CD8+ T	CD8+ Tn
C12orf49	is_ti	0.0136905	ns	0.892713	0.938788	T/ILC	CD8+ T	CD8+ Tn
ZNF91	is_ti	0.00843405	ns	0.892893	0.938898	T/ILC	CD8+ T	CD8+ Tn
POLR1A	is_ti	-0.0146703	ns	0.893058	0.938941	T/ILC	CD8+ T	CD8+ Tn
ALG3	is_ti	0.0171754	ns	0.893203	0.938941	T/ILC	CD8+ T	CD8+ Tn
AL136962.1	is_ti	-0.029995	ns	0.893249	0.938941	T/ILC	CD8+ T	CD8+ Tn
ZNFX1	is_ti	-0.0117736	ns	0.893418	0.938941	T/ILC	CD8+ T	CD8+ Tn
KAT2A	is_ti	0.0221912	ns	0.893437	0.938941	T/ILC	CD8+ T	CD8+ Tn
CYSLTR2	is_ti	-0.0236632	ns	0.893529	0.938941	T/ILC	CD8+ T	CD8+ Tn
ETF1	is_ti	-0.0143248	ns	0.893574	0.938941	T/ILC	CD8+ T	CD8+ Tn
PCF11	is_ti	0.00848401	ns	0.893612	0.938941	T/ILC	CD8+ T	CD8+ Tn
RNF24	is_ti	0.0176618	ns	0.893653	0.938941	T/ILC	CD8+ T	CD8+ Tn
TMBIM4	is_ti	-0.0114101	ns	0.893772	0.938941	T/ILC	CD8+ T	CD8+ Tn
ALG9	is_ti	-0.0256104	ns	0.893791	0.938941	T/ILC	CD8+ T	CD8+ Tn
KIAA1257	is_ti	-0.0166239	ns	0.893834	0.938941	T/ILC	CD8+ T	CD8+ Tn
CYB5B	is_ti	-0.0112568	ns	0.894026	0.939065	T/ILC	CD8+ T	CD8+ Tn
C1RL	is_ti	-0.0135996	ns	0.89438	0.939358	T/ILC	CD8+ T	CD8+ Tn
PHF12	is_ti	0.0118278	ns	0.894581	0.939445	T/ILC	CD8+ T	CD8+ Tn
AC024075.3	is_ti	0.024533	ns	0.894614	0.939445	T/ILC	CD8+ T	CD8+ Tn
KIF1B	is_ti	-0.015809	ns	0.89479	0.939552	T/ILC	CD8+ T	CD8+ Tn
PTGR2	is_ti	-0.0227334	ns	0.895017	0.939711	T/ILC	CD8+ T	CD8+ Tn
COPRS	is_ti	0.029932	ns	0.895446	0.940035	T/ILC	CD8+ T	CD8+ Tn
PGGT1B	is_ti	-0.0132884	ns	0.895475	0.940035	T/ILC	CD8+ T	CD8+ Tn
ZBTB43	is_ti	-0.0139556	ns	0.895889	0.940339	T/ILC	CD8+ T	CD8+ Tn
NUP62	is_ti	-0.0132672	ns	0.895915	0.940339	T/ILC	CD8+ T	CD8+ Tn
HMBS	is_ti	0.0201473	ns	0.895997	0.940346	T/ILC	CD8+ T	CD8+ Tn
REEP5	is_ti	0.0127063	ns	0.896357	0.940646	T/ILC	CD8+ T	CD8+ Tn
RHOG	is_ti	0.0118755	ns	0.896623	0.940846	T/ILC	CD8+ T	CD8+ Tn
CYBA	is_ti	0.0122996	ns	0.896765	0.940916	T/ILC	CD8+ T	CD8+ Tn
WDR24	is_ti	-0.0258912	ns	0.897011	0.941096	T/ILC	CD8+ T	CD8+ Tn
AP000446.1	is_ti	-0.0262008	ns	0.897149	0.941161	T/ILC	CD8+ T	CD8+ Tn
B4GALT3	is_ti	-0.0163088	ns	0.897239	0.941177	T/ILC	CD8+ T	CD8+ Tn
CDKN3	is_ti	0.0296852	ns	0.897422	0.941228	T/ILC	CD8+ T	CD8+ Tn
ZNF593	is_ti	-0.0165957	ns	0.897438	0.941228	T/ILC	CD8+ T	CD8+ Tn
ALG13	is_ti	0.00930601	ns	0.897587	0.941237	T/ILC	CD8+ T	CD8+ Tn
RBM28	is_ti	0.00899718	ns	0.897611	0.941237	T/ILC	CD8+ T	CD8+ Tn
SMIM13	is_ti	-0.018266	ns	0.897672	0.941237	T/ILC	CD8+ T	CD8+ Tn
IKZF3	is_ti	-0.00773106	ns	0.897754	0.941244	T/ILC	CD8+ T	CD8+ Tn
ALG1L2	is_ti	-0.0254445	ns	0.89831	0.941648	T/ILC	CD8+ T	CD8+ Tn
RPGR	is_ti	-0.0134198	ns	0.898365	0.941648	T/ILC	CD8+ T	CD8+ Tn
CDK5RAP2	is_ti	-0.0104146	ns	0.898378	0.941648	T/ILC	CD8+ T	CD8+ Tn
SHOC2	is_ti	0.00804358	ns	0.898474	0.941648	T/ILC	CD8+ T	CD8+ Tn
PPM1N	is_ti	0.0268055	ns	0.898515	0.941648	T/ILC	CD8+ T	CD8+ Tn
ZNF519	is_ti	-0.0146023	ns	0.899146	0.942231	T/ILC	CD8+ T	CD8+ Tn
CCDC120	is_ti	-0.0194377	ns	0.899438	0.942396	T/ILC	CD8+ T	CD8+ Tn
TOLLIP-AS1	is_ti	-0.0315146	ns	0.899454	0.942396	T/ILC	CD8+ T	CD8+ Tn
AP5Z1	is_ti	0.0132245	ns	0.899554	0.942422	T/ILC	CD8+ T	CD8+ Tn
HIST2H2AC	is_ti	0.0211446	ns	0.899727	0.942489	T/ILC	CD8+ T	CD8+ Tn
JMJD4	is_ti	0.0204277	ns	0.899768	0.942489	T/ILC	CD8+ T	CD8+ Tn
ZNF354A	is_ti	0.0173637	ns	0.900074	0.94273	T/ILC	CD8+ T	CD8+ Tn
GLS	is_ti	-0.00704734	ns	0.900155	0.942737	T/ILC	CD8+ T	CD8+ Tn
AKNA	is_ti	-0.00687768	ns	0.900253	0.942761	T/ILC	CD8+ T	CD8+ Tn
TTC8	is_ti	-0.0250428	ns	0.900601	0.943046	T/ILC	CD8+ T	CD8+ Tn
AP001347.1	is_ti	-0.0233241	ns	0.900765	0.943139	T/ILC	CD8+ T	CD8+ Tn
DYNC1H1	is_ti	-0.00755544	ns	0.901072	0.943382	T/ILC	CD8+ T	CD8+ Tn
ABCA7	is_ti	0.0157951	ns	0.901243	0.943482	T/ILC	CD8+ T	CD8+ Tn
PCYT2	is_ti	-0.0221765	ns	0.901428	0.943596	T/ILC	CD8+ T	CD8+ Tn
POLR1B	is_ti	-0.0122255	ns	0.90152	0.943603	T/ILC	CD8+ T	CD8+ Tn
KLF13	is_ti	-0.00812278	ns	0.901585	0.943603	T/ILC	CD8+ T	CD8+ Tn
TULP4	is_ti	-0.0118159	ns	0.901904	0.943858	T/ILC	CD8+ T	CD8+ Tn
PTP4A3	is_ti	0.0320171	ns	0.902083	0.943892	T/ILC	CD8+ T	CD8+ Tn
RMRP	is_ti	-0.0364582	ns	0.902087	0.943892	T/ILC	CD8+ T	CD8+ Tn
HRAS	is_ti	-0.0179025	ns	0.902178	0.943908	T/ILC	CD8+ T	CD8+ Tn
GNAS	is_ti	-0.0066702	ns	0.902865	0.944442	T/ILC	CD8+ T	CD8+ Tn
FAM104A	is_ti	0.00918805	ns	0.902886	0.944442	T/ILC	CD8+ T	CD8+ Tn
AC009495.1	is_ti	0.0254378	ns	0.902914	0.944442	T/ILC	CD8+ T	CD8+ Tn
TPRKB	is_ti	0.0109107	ns	0.903119	0.944577	T/ILC	CD8+ T	CD8+ Tn
CDADC1	is_ti	-0.0134522	ns	0.903422	0.944816	T/ILC	CD8+ T	CD8+ Tn
SLC35A5	is_ti	0.0143273	ns	0.903525	0.944845	T/ILC	CD8+ T	CD8+ Tn
CTDSP1	is_ti	-0.00967679	ns	0.903711	0.944914	T/ILC	CD8+ T	CD8+ Tn
TOX4	is_ti	0.00864792	ns	0.903761	0.944914	T/ILC	CD8+ T	CD8+ Tn
TBK1	is_ti	0.016005	ns	0.903817	0.944914	T/ILC	CD8+ T	CD8+ Tn
IL15RA	is_ti	-0.0239021	ns	0.903952	0.944976	T/ILC	CD8+ T	CD8+ Tn
LINC01135	is_ti	-0.0160671	ns	0.90408	0.94503	T/ILC	CD8+ T	CD8+ Tn
DNAH9	is_ti	0.0276196	ns	0.90426	0.945108	T/ILC	CD8+ T	CD8+ Tn
MAPK6	is_ti	-0.011372	ns	0.904348	0.945108	T/ILC	CD8+ T	CD8+ Tn
DPY19L1	is_ti	0.0219501	ns	0.90438	0.945108	T/ILC	CD8+ T	CD8+ Tn
SUN2	is_ti	0.00700991	ns	0.90461	0.945156	T/ILC	CD8+ T	CD8+ Tn
GSTZ1	is_ti	-0.0193414	ns	0.904644	0.945156	T/ILC	CD8+ T	CD8+ Tn
PUS3	is_ti	-0.0152523	ns	0.904653	0.945156	T/ILC	CD8+ T	CD8+ Tn
EP300	is_ti	0.00841059	ns	0.904903	0.945328	T/ILC	CD8+ T	CD8+ Tn
MNT	is_ti	0.0179559	ns	0.905086	0.945328	T/ILC	CD8+ T	CD8+ Tn
RRAS	is_ti	-0.0336403	ns	0.905116	0.945328	T/ILC	CD8+ T	CD8+ Tn
IFT46	is_ti	-0.0195327	ns	0.905119	0.945328	T/ILC	CD8+ T	CD8+ Tn
NADK2	is_ti	-0.0147598	ns	0.905242	0.945378	T/ILC	CD8+ T	CD8+ Tn
ALDH9A1	is_ti	-0.00974581	ns	0.905423	0.945488	T/ILC	CD8+ T	CD8+ Tn
SNX10	is_ti	0.0225897	ns	0.905616	0.945611	T/ILC	CD8+ T	CD8+ Tn
MYOT	is_ti	0.0222417	ns	0.905811	0.945678	T/ILC	CD8+ T	CD8+ Tn
ARMCX2	is_ti	0.0204467	ns	0.905832	0.945678	T/ILC	CD8+ T	CD8+ Tn
MATR3-1	is_ti	-0.0143643	ns	0.906061	0.945839	T/ILC	CD8+ T	CD8+ Tn
HACD3	is_ti	0.00882888	ns	0.90658	0.946246	T/ILC	CD8+ T	CD8+ Tn
UNG	is_ti	0.0187954	ns	0.906645	0.946246	T/ILC	CD8+ T	CD8+ Tn
TNFSF10	is_ti	0.01997	ns	0.906748	0.946246	T/ILC	CD8+ T	CD8+ Tn
AP2A2	is_ti	0.0096284	ns	0.906824	0.946246	T/ILC	CD8+ T	CD8+ Tn
ASH2L	is_ti	0.0111051	ns	0.906828	0.946246	T/ILC	CD8+ T	CD8+ Tn
AL356599.1	is_ti	0.0132261	ns	0.907049	0.946374	T/ILC	CD8+ T	CD8+ Tn
PUDP	is_ti	-0.00855061	ns	0.907102	0.946374	T/ILC	CD8+ T	CD8+ Tn
CTNND1	is_ti	-0.0430365	ns	0.907332	0.946495	T/ILC	CD8+ T	CD8+ Tn
GTF2H2C	is_ti	-0.0143586	ns	0.907369	0.946495	T/ILC	CD8+ T	CD8+ Tn
C1orf50	is_ti	-0.0182538	ns	0.90753	0.946542	T/ILC	CD8+ T	CD8+ Tn
AC005921.2	is_ti	-0.0197676	ns	0.907566	0.946542	T/ILC	CD8+ T	CD8+ Tn
ZBTB40	is_ti	-0.00956399	ns	0.908038	0.946711	T/ILC	CD8+ T	CD8+ Tn
DNAJC7	is_ti	-0.00767501	ns	0.908143	0.946711	T/ILC	CD8+ T	CD8+ Tn
ZNF419	is_ti	0.0217912	ns	0.908159	0.946711	T/ILC	CD8+ T	CD8+ Tn
AC121761.1	is_ti	0.0225919	ns	0.908179	0.946711	T/ILC	CD8+ T	CD8+ Tn
BORCS5	is_ti	-0.0100432	ns	0.908212	0.946711	T/ILC	CD8+ T	CD8+ Tn
AC117383.1	is_ti	0.0216058	ns	0.908229	0.946711	T/ILC	CD8+ T	CD8+ Tn
ZNF333	is_ti	0.0142389	ns	0.908283	0.946711	T/ILC	CD8+ T	CD8+ Tn
NUDT9	is_ti	0.011016	ns	0.908332	0.946711	T/ILC	CD8+ T	CD8+ Tn
ARMT1	is_ti	-0.0131161	ns	0.909162	0.947358	T/ILC	CD8+ T	CD8+ Tn
DNAJC8	is_ti	-0.00790618	ns	0.909284	0.947358	T/ILC	CD8+ T	CD8+ Tn
NOXA1	is_ti	0.0219678	ns	0.909387	0.947358	T/ILC	CD8+ T	CD8+ Tn
SMARCAL1	is_ti	0.0128693	ns	0.909407	0.947358	T/ILC	CD8+ T	CD8+ Tn
TAF5L	is_ti	-0.0137675	ns	0.909412	0.947358	T/ILC	CD8+ T	CD8+ Tn
AC020928.1	is_ti	0.0163394	ns	0.909478	0.947358	T/ILC	CD8+ T	CD8+ Tn
ATP13A1	is_ti	-0.0171982	ns	0.909482	0.947358	T/ILC	CD8+ T	CD8+ Tn
WDR41	is_ti	0.0163581	ns	0.909659	0.947464	T/ILC	CD8+ T	CD8+ Tn
RNFT2	is_ti	0.032095	ns	0.91013	0.947814	T/ILC	CD8+ T	CD8+ Tn
ZNF491	is_ti	0.0200807	ns	0.910147	0.947814	T/ILC	CD8+ T	CD8+ Tn
UFL1	is_ti	-0.00704492	ns	0.910346	0.947943	T/ILC	CD8+ T	CD8+ Tn
AC011603.2	is_ti	-0.0168846	ns	0.910746	0.948281	T/ILC	CD8+ T	CD8+ Tn
PIGV	is_ti	-0.0189148	ns	0.910867	0.948328	T/ILC	CD8+ T	CD8+ Tn
NCOA6	is_ti	-0.0093469	ns	0.910973	0.94836	T/ILC	CD8+ T	CD8+ Tn
RNF40	is_ti	0.0125501	ns	0.91109	0.948402	T/ILC	CD8+ T	CD8+ Tn
ERCC8	is_ti	0.0123354	ns	0.911211	0.948412	T/ILC	CD8+ T	CD8+ Tn
SLC12A9-AS1	is_ti	0.017997	ns	0.911251	0.948412	T/ILC	CD8+ T	CD8+ Tn
LARP1	is_ti	0.00678542	ns	0.911361	0.948449	T/ILC	CD8+ T	CD8+ Tn
RIN3	is_ti	-0.0101049	ns	0.911458	0.948458	T/ILC	CD8+ T	CD8+ Tn
UTP11	is_ti	0.0134955	ns	0.911522	0.948458	T/ILC	CD8+ T	CD8+ Tn
PIWIL2	is_ti	-0.0258	ns	0.912116	0.948997	T/ILC	CD8+ T	CD8+ Tn
KCTD10	is_ti	-0.0127289	ns	0.91223	0.949013	T/ILC	CD8+ T	CD8+ Tn
MFSD6	is_ti	0.00831187	ns	0.912283	0.949013	T/ILC	CD8+ T	CD8+ Tn
SLC38A6	is_ti	-0.0121724	ns	0.912901	0.949577	T/ILC	CD8+ T	CD8+ Tn
PSMC4	is_ti	-0.0107444	ns	0.913166	0.949774	T/ILC	CD8+ T	CD8+ Tn
SNHG15	is_ti	-0.0112928	ns	0.914154	0.950724	T/ILC	CD8+ T	CD8+ Tn
LINC00534	is_ti	-0.0265198	ns	0.914287	0.950783	T/ILC	CD8+ T	CD8+ Tn
NEK4	is_ti	-0.0132434	ns	0.914469	0.950883	T/ILC	CD8+ T	CD8+ Tn
NFYC	is_ti	-0.00943639	ns	0.914557	0.950883	T/ILC	CD8+ T	CD8+ Tn
NEDD4	is_ti	-0.0234856	ns	0.914611	0.950883	T/ILC	CD8+ T	CD8+ Tn
ZNF721	is_ti	0.00553759	ns	0.91475	0.950949	T/ILC	CD8+ T	CD8+ Tn
GEMIN8	is_ti	0.0136097	ns	0.914903	0.950978	T/ILC	CD8+ T	CD8+ Tn
ESS2	is_ti	0.0168291	ns	0.914964	0.950978	T/ILC	CD8+ T	CD8+ Tn
GOLGA1	is_ti	0.00955009	ns	0.91516	0.950978	T/ILC	CD8+ T	CD8+ Tn
RLIM	is_ti	-0.0085344	ns	0.915204	0.950978	T/ILC	CD8+ T	CD8+ Tn
AC009365.3	is_ti	0.0228759	ns	0.915205	0.950978	T/ILC	CD8+ T	CD8+ Tn
KCNK12	is_ti	0.0194214	ns	0.915289	0.950978	T/ILC	CD8+ T	CD8+ Tn
IRF3	is_ti	-0.00812	ns	0.91531	0.950978	T/ILC	CD8+ T	CD8+ Tn
DNAJB1	is_ti	-0.00960626	ns	0.915586	0.951113	T/ILC	CD8+ T	CD8+ Tn
REC114	is_ti	-0.0231175	ns	0.915644	0.951113	T/ILC	CD8+ T	CD8+ Tn
ARMC8	is_ti	-0.00765077	ns	0.915667	0.951113	T/ILC	CD8+ T	CD8+ Tn
DYNC1LI1	is_ti	0.00958199	ns	0.915898	0.951273	T/ILC	CD8+ T	CD8+ Tn
DUSP28	is_ti	0.0140018	ns	0.916056	0.951285	T/ILC	CD8+ T	CD8+ Tn
IFIT1	is_ti	0.0267012	ns	0.91608	0.951285	T/ILC	CD8+ T	CD8+ Tn
AC005224.3	is_ti	-0.0148671	ns	0.916136	0.951285	T/ILC	CD8+ T	CD8+ Tn
AC092652.1	is_ti	-0.0188901	ns	0.916423	0.951503	T/ILC	CD8+ T	CD8+ Tn
TMCC1-AS1	is_ti	0.0229705	ns	0.916502	0.951507	T/ILC	CD8+ T	CD8+ Tn
HAT1	is_ti	-0.00795632	ns	0.916855	0.951795	T/ILC	CD8+ T	CD8+ Tn
NCKAP1L	is_ti	0.00624295	ns	0.917087	0.951902	T/ILC	CD8+ T	CD8+ Tn
USP12	is_ti	0.00995719	ns	0.917254	0.951902	T/ILC	CD8+ T	CD8+ Tn
C1orf174	is_ti	-0.0114813	ns	0.917256	0.951902	T/ILC	CD8+ T	CD8+ Tn
COA4	is_ti	0.00830689	ns	0.917263	0.951902	T/ILC	CD8+ T	CD8+ Tn
RABIF	is_ti	-0.011597	ns	0.917342	0.951906	T/ILC	CD8+ T	CD8+ Tn
TUBA1B	is_ti	0.0116593	ns	0.917792	0.952231	T/ILC	CD8+ T	CD8+ Tn
RAB24	is_ti	-0.024691	ns	0.917807	0.952231	T/ILC	CD8+ T	CD8+ Tn
NOMO2	is_ti	0.0200718	ns	0.917937	0.952287	T/ILC	CD8+ T	CD8+ Tn
AP002490.1	is_ti	-0.0229199	ns	0.918466	0.952757	T/ILC	CD8+ T	CD8+ Tn
AC009690.1	is_ti	0.0110628	ns	0.91864	0.952858	T/ILC	CD8+ T	CD8+ Tn
EGLN2	is_ti	0.0200579	ns	0.918732	0.952875	T/ILC	CD8+ T	CD8+ Tn
AC092747.4	is_ti	0.0171708	ns	0.919601	0.953697	T/ILC	CD8+ T	CD8+ Tn
VPS16	is_ti	-0.0122406	ns	0.919941	0.953971	T/ILC	CD8+ T	CD8+ Tn
TMEM222	is_ti	0.00972316	ns	0.920044	0.953998	T/ILC	CD8+ T	CD8+ Tn
PCYOX1	is_ti	-0.00993895	ns	0.920281	0.9541	T/ILC	CD8+ T	CD8+ Tn
ATXN7L1	is_ti	-0.0116039	ns	0.920335	0.9541	T/ILC	CD8+ T	CD8+ Tn
RAD52	is_ti	0.0116537	ns	0.92037	0.9541	T/ILC	CD8+ T	CD8+ Tn
VPS18	is_ti	0.0160469	ns	0.920496	0.954152	T/ILC	CD8+ T	CD8+ Tn
HECTD1	is_ti	0.00705544	ns	0.9206	0.95418	T/ILC	CD8+ T	CD8+ Tn
MORN3	is_ti	-0.0153557	ns	0.920773	0.954225	T/ILC	CD8+ T	CD8+ Tn
C9orf147	is_ti	0.0155349	ns	0.920806	0.954225	T/ILC	CD8+ T	CD8+ Tn
ABCC4	is_ti	0.0114703	ns	0.920872	0.954225	T/ILC	CD8+ T	CD8+ Tn
SAMD3	is_ti	0.00940206	ns	0.921442	0.954624	T/ILC	CD8+ T	CD8+ Tn
SNX29	is_ti	-0.00837804	ns	0.921457	0.954624	T/ILC	CD8+ T	CD8+ Tn
AL359915.2	is_ti	-0.00947403	ns	0.921507	0.954624	T/ILC	CD8+ T	CD8+ Tn
SLC29A3	is_ti	-0.0146859	ns	0.921574	0.954624	T/ILC	CD8+ T	CD8+ Tn
MCTP2	is_ti	0.0131261	ns	0.921638	0.954624	T/ILC	CD8+ T	CD8+ Tn
SPIN1	is_ti	0.00773302	ns	0.921738	0.954649	T/ILC	CD8+ T	CD8+ Tn
HMG20A	is_ti	0.00742435	ns	0.921815	0.95465	T/ILC	CD8+ T	CD8+ Tn
COG7	is_ti	0.0103131	ns	0.922024	0.9547	T/ILC	CD8+ T	CD8+ Tn
POLR1C	is_ti	-0.00695538	ns	0.922059	0.9547	T/ILC	CD8+ T	CD8+ Tn
COQ4	is_ti	-0.0094377	ns	0.922092	0.9547	T/ILC	CD8+ T	CD8+ Tn
RNF130	is_ti	0.0233487	ns	0.922404	0.954867	T/ILC	CD8+ T	CD8+ Tn
LMAN2	is_ti	0.00756728	ns	0.922405	0.954867	T/ILC	CD8+ T	CD8+ Tn
WAC-AS1	is_ti	0.00891097	ns	0.922601	0.954882	T/ILC	CD8+ T	CD8+ Tn
MLST8	is_ti	-0.0164094	ns	0.922621	0.954882	T/ILC	CD8+ T	CD8+ Tn
SMTNL1	is_ti	-0.0231259	ns	0.922656	0.954882	T/ILC	CD8+ T	CD8+ Tn
SLC9A7	is_ti	-0.020359	ns	0.922725	0.954882	T/ILC	CD8+ T	CD8+ Tn
SLC25A25	is_ti	-0.011943	ns	0.922849	0.954932	T/ILC	CD8+ T	CD8+ Tn
LYRM2	is_ti	-0.00789522	ns	0.923024	0.955033	T/ILC	CD8+ T	CD8+ Tn
YTHDF3	is_ti	-0.00830955	ns	0.923253	0.955192	T/ILC	CD8+ T	CD8+ Tn
ZNF525	is_ti	0.0124531	ns	0.923358	0.955217	T/ILC	CD8+ T	CD8+ Tn
CD28	is_ti	0.00741554	ns	0.92343	0.955217	T/ILC	CD8+ T	CD8+ Tn
C11orf49	is_ti	0.00935941	ns	0.923653	0.955369	T/ILC	CD8+ T	CD8+ Tn
ACCS	is_ti	0.0171064	ns	0.923769	0.95541	T/ILC	CD8+ T	CD8+ Tn
GRB14	is_ti	-0.0247704	ns	0.923872	0.955438	T/ILC	CD8+ T	CD8+ Tn
BRIP1	is_ti	-0.0222146	ns	0.924543	0.956053	T/ILC	CD8+ T	CD8+ Tn
VAMP1	is_ti	-0.0112969	ns	0.92466	0.956094	T/ILC	CD8+ T	CD8+ Tn
ERAL1	is_ti	-0.0120865	ns	0.924789	0.95615	T/ILC	CD8+ T	CD8+ Tn
HAAO	is_ti	-0.0188845	ns	0.925499	0.95678	T/ILC	CD8+ T	CD8+ Tn
AC027020.2	is_ti	0.0150922	ns	0.925552	0.95678	T/ILC	CD8+ T	CD8+ Tn
NFX1	is_ti	-0.00713709	ns	0.925667	0.95682	T/ILC	CD8+ T	CD8+ Tn
AC092652.2	is_ti	-0.00895786	ns	0.926006	0.957092	T/ILC	CD8+ T	CD8+ Tn
ZNF354B	is_ti	-0.0109043	ns	0.926215	0.957229	T/ILC	CD8+ T	CD8+ Tn
NOTCH2	is_ti	0.0181594	ns	0.926705	0.957657	T/ILC	CD8+ T	CD8+ Tn
VEZF1	is_ti	-0.00790466	ns	0.926846	0.957723	T/ILC	CD8+ T	CD8+ Tn
ABHD5	is_ti	0.0154419	ns	0.927512	0.958332	T/ILC	CD8+ T	CD8+ Tn
PHKB	is_ti	-0.00659307	ns	0.927787	0.958461	T/ILC	CD8+ T	CD8+ Tn
ZNF136	is_ti	0.00839183	ns	0.92779	0.958461	T/ILC	CD8+ T	CD8+ Tn
BAK1	is_ti	0.0128519	ns	0.927944	0.958541	T/ILC	CD8+ T	CD8+ Tn
TRGC1	is_ti	0.0215802	ns	0.928079	0.958585	T/ILC	CD8+ T	CD8+ Tn
NCBP3	is_ti	-0.00879048	ns	0.928139	0.958585	T/ILC	CD8+ T	CD8+ Tn
TRIM56	is_ti	0.00685339	ns	0.928725	0.959111	T/ILC	CD8+ T	CD8+ Tn
RNPEP	is_ti	-0.0158125	ns	0.928827	0.959137	T/ILC	CD8+ T	CD8+ Tn
RHOF	is_ti	0.00752344	ns	0.92897	0.959187	T/ILC	CD8+ T	CD8+ Tn
ELL	is_ti	0.00983524	ns	0.929028	0.959187	T/ILC	CD8+ T	CD8+ Tn
TRAF6	is_ti	-0.0101494	ns	0.929118	0.959201	T/ILC	CD8+ T	CD8+ Tn
TAF4B	is_ti	0.00883572	ns	0.929343	0.959339	T/ILC	CD8+ T	CD8+ Tn
CAPZA1	is_ti	0.0057531	ns	0.929405	0.959339	T/ILC	CD8+ T	CD8+ Tn
DCUN1D2	is_ti	-0.0125989	ns	0.92991	0.959781	T/ILC	CD8+ T	CD8+ Tn
ACTR8	is_ti	0.0100582	ns	0.930366	0.960102	T/ILC	CD8+ T	CD8+ Tn
GPX7	is_ti	-0.00935853	ns	0.930374	0.960102	T/ILC	CD8+ T	CD8+ Tn
FYTTD1	is_ti	0.00802747	ns	0.930583	0.960239	T/ILC	CD8+ T	CD8+ Tn
LRP10	is_ti	0.00838402	ns	0.931024	0.96052	T/ILC	CD8+ T	CD8+ Tn
KMT2E-AS1	is_ti	0.0128667	ns	0.931033	0.96052	T/ILC	CD8+ T	CD8+ Tn
AF127577.2	is_ti	0.0156778	ns	0.931086	0.96052	T/ILC	CD8+ T	CD8+ Tn
AL035071.1	is_ti	-0.0196208	ns	0.931174	0.960532	T/ILC	CD8+ T	CD8+ Tn
AC113414.1	is_ti	0.0214556	ns	0.931397	0.960683	T/ILC	CD8+ T	CD8+ Tn
ZNF250	is_ti	-0.0121919	ns	0.931912	0.961135	T/ILC	CD8+ T	CD8+ Tn
AC006059.1	is_ti	-0.00896828	ns	0.932309	0.961465	T/ILC	CD8+ T	CD8+ Tn
SIPA1L3	is_ti	-0.00917064	ns	0.93252	0.961563	T/ILC	CD8+ T	CD8+ Tn
KLHL29	is_ti	-0.0172332	ns	0.932557	0.961563	T/ILC	CD8+ T	CD8+ Tn
NHLRC3	is_ti	-0.00694049	ns	0.932642	0.961571	T/ILC	CD8+ T	CD8+ Tn
RBM26-AS1	is_ti	-0.0123679	ns	0.932918	0.961777	T/ILC	CD8+ T	CD8+ Tn
DPH2	is_ti	0.0139848	ns	0.933184	0.961971	T/ILC	CD8+ T	CD8+ Tn
AC023389.1	is_ti	-0.0108276	ns	0.933645	0.962367	T/ILC	CD8+ T	CD8+ Tn
FBXO16	is_ti	0.0188598	ns	0.934044	0.9627	T/ILC	CD8+ T	CD8+ Tn
ZNF792	is_ti	0.0154871	ns	0.934185	0.962766	T/ILC	CD8+ T	CD8+ Tn
DSE	is_ti	-0.00960932	ns	0.934709	0.963227	T/ILC	CD8+ T	CD8+ Tn
LINC01431	is_ti	-0.0171398	ns	0.934844	0.963287	T/ILC	CD8+ T	CD8+ Tn
RELL2	is_ti	0.0132105	ns	0.934982	0.96335	T/ILC	CD8+ T	CD8+ Tn
ZNF571	is_ti	0.00995359	ns	0.935273	0.96343	T/ILC	CD8+ T	CD8+ Tn
AC020915.3	is_ti	0.00885903	ns	0.935297	0.96343	T/ILC	CD8+ T	CD8+ Tn
PAM	is_ti	0.00997529	ns	0.935362	0.96343	T/ILC	CD8+ T	CD8+ Tn
WDR36	is_ti	-0.00665757	ns	0.935438	0.96343	T/ILC	CD8+ T	CD8+ Tn
LINC00854	is_ti	0.0130975	ns	0.935513	0.96343	T/ILC	CD8+ T	CD8+ Tn
HDAC8	is_ti	-0.00799912	ns	0.935522	0.96343	T/ILC	CD8+ T	CD8+ Tn
VPS11	is_ti	0.00854511	ns	0.935603	0.963435	T/ILC	CD8+ T	CD8+ Tn
FBXW8	is_ti	-0.00733704	ns	0.93628	0.964053	T/ILC	CD8+ T	CD8+ Tn
CPTP	is_ti	0.0139388	ns	0.93642	0.964084	T/ILC	CD8+ T	CD8+ Tn
MINPP1	is_ti	0.0122533	ns	0.93652	0.964084	T/ILC	CD8+ T	CD8+ Tn
GYPE	is_ti	-0.0194583	ns	0.936541	0.964084	T/ILC	CD8+ T	CD8+ Tn
DAZAP1	is_ti	0.00687612	ns	0.936645	0.964112	T/ILC	CD8+ T	CD8+ Tn
TIFA	is_ti	-0.0110518	ns	0.936762	0.964153	T/ILC	CD8+ T	CD8+ Tn
ENGASE	is_ti	0.00971802	ns	0.936841	0.964155	T/ILC	CD8+ T	CD8+ Tn
RBM19	is_ti	-0.00793079	ns	0.937044	0.964285	T/ILC	CD8+ T	CD8+ Tn
CRELD1	is_ti	-0.00966688	ns	0.937311	0.964481	T/ILC	CD8+ T	CD8+ Tn
IMPG2	is_ti	-0.0126288	ns	0.937461	0.964555	T/ILC	CD8+ T	CD8+ Tn
TMEM147	is_ti	0.00761864	ns	0.937564	0.964582	T/ILC	CD8+ T	CD8+ Tn
SCNM1	is_ti	0.00878251	ns	0.937661	0.964603	T/ILC	CD8+ T	CD8+ Tn
GNRHR	is_ti	0.0176454	ns	0.938265	0.965145	T/ILC	CD8+ T	CD8+ Tn
TBCEL	is_ti	-0.0150775	ns	0.938635	0.965447	T/ILC	CD8+ T	CD8+ Tn
ESF1	is_ti	-0.00546698	ns	0.938762	0.965486	T/ILC	CD8+ T	CD8+ Tn
AC004253.1	is_ti	0.0124977	ns	0.938856	0.965486	T/ILC	CD8+ T	CD8+ Tn
AL118516.1	is_ti	0.0132113	ns	0.938905	0.965486	T/ILC	CD8+ T	CD8+ Tn
MED26	is_ti	-0.0134809	ns	0.939213	0.965724	T/ILC	CD8+ T	CD8+ Tn
GRASP	is_ti	0.0118858	ns	0.940003	0.966457	T/ILC	CD8+ T	CD8+ Tn
BIVM	is_ti	0.014532	ns	0.940169	0.966548	T/ILC	CD8+ T	CD8+ Tn
SGMS1-AS1	is_ti	0.0122422	ns	0.940342	0.966647	T/ILC	CD8+ T	CD8+ Tn
CD27	is_ti	-0.00522475	ns	0.940447	0.966647	T/ILC	CD8+ T	CD8+ Tn
GNB1	is_ti	0.00462521	ns	0.940496	0.966647	T/ILC	CD8+ T	CD8+ Tn
FASN	is_ti	0.0148336	ns	0.940707	0.966663	T/ILC	CD8+ T	CD8+ Tn
VPS26C	is_ti	0.00615052	ns	0.940714	0.966663	T/ILC	CD8+ T	CD8+ Tn
DGKE	is_ti	0.00683246	ns	0.940743	0.966663	T/ILC	CD8+ T	CD8+ Tn
NR2C2AP	is_ti	0.0108411	ns	0.940895	0.966703	T/ILC	CD8+ T	CD8+ Tn
PAPPA	is_ti	-0.017401	ns	0.940937	0.966703	T/ILC	CD8+ T	CD8+ Tn
HSDL2	is_ti	0.00648329	ns	0.941155	0.966807	T/ILC	CD8+ T	CD8+ Tn
USP39	is_ti	-0.00686391	ns	0.941192	0.966807	T/ILC	CD8+ T	CD8+ Tn
HNRNPA1L2	is_ti	-0.0171162	ns	0.941354	0.966832	T/ILC	CD8+ T	CD8+ Tn
HEXDC	is_ti	0.0059173	ns	0.94137	0.966832	T/ILC	CD8+ T	CD8+ Tn
KPNA2	is_ti	0.013967	ns	0.941604	0.966992	T/ILC	CD8+ T	CD8+ Tn
ZNF486	is_ti	-0.0093071	ns	0.941986	0.967306	T/ILC	CD8+ T	CD8+ Tn
LINC01336	is_ti	0.012253	ns	0.942206	0.967333	T/ILC	CD8+ T	CD8+ Tn
SCAMP2	is_ti	-0.00561723	ns	0.94227	0.967333	T/ILC	CD8+ T	CD8+ Tn
ZNF287	is_ti	-0.0100047	ns	0.942312	0.967333	T/ILC	CD8+ T	CD8+ Tn
MED9	is_ti	-0.0103592	ns	0.942393	0.967333	T/ILC	CD8+ T	CD8+ Tn
TRIM39	is_ti	-0.0125987	ns	0.942398	0.967333	T/ILC	CD8+ T	CD8+ Tn
EHD4	is_ti	-0.00844824	ns	0.942543	0.967402	T/ILC	CD8+ T	CD8+ Tn
MARK4	is_ti	0.00803247	ns	0.94266	0.967415	T/ILC	CD8+ T	CD8+ Tn
PMVK	is_ti	0.00789334	ns	0.942711	0.967415	T/ILC	CD8+ T	CD8+ Tn
VGLL4	is_ti	-0.00935545	ns	0.942885	0.967485	T/ILC	CD8+ T	CD8+ Tn
ZNF514	is_ti	0.00908024	ns	0.942988	0.967485	T/ILC	CD8+ T	CD8+ Tn
OGG1	is_ti	0.00846919	ns	0.943078	0.967485	T/ILC	CD8+ T	CD8+ Tn
CCND2	is_ti	0.00633167	ns	0.943114	0.967485	T/ILC	CD8+ T	CD8+ Tn
IRAK2	is_ti	0.0115348	ns	0.943165	0.967485	T/ILC	CD8+ T	CD8+ Tn
C3orf20	is_ti	0.0153966	ns	0.943313	0.967558	T/ILC	CD8+ T	CD8+ Tn
DNAJC27	is_ti	-0.00893778	ns	0.943428	0.967597	T/ILC	CD8+ T	CD8+ Tn
AC006547.1	is_ti	0.0103439	ns	0.943948	0.968051	T/ILC	CD8+ T	CD8+ Tn
EXOSC10	is_ti	0.00678123	ns	0.944311	0.968344	T/ILC	CD8+ T	CD8+ Tn
AC091729.3	is_ti	0.0136469	ns	0.944485	0.968387	T/ILC	CD8+ T	CD8+ Tn
PTPA	is_ti	-0.00751472	ns	0.944507	0.968387	T/ILC	CD8+ T	CD8+ Tn
MALINC1	is_ti	-0.0127156	ns	0.945191	0.969009	T/ILC	CD8+ T	CD8+ Tn
POC5	is_ti	0.006961	ns	0.945365	0.969108	T/ILC	CD8+ T	CD8+ Tn
GMEB1	is_ti	-0.0110474	ns	0.945686	0.969357	T/ILC	CD8+ T	CD8+ Tn
ANGPT2	is_ti	-0.00807801	ns	0.94645	0.970061	T/ILC	CD8+ T	CD8+ Tn
LARP4	is_ti	0.00509577	ns	0.946626	0.970107	T/ILC	CD8+ T	CD8+ Tn
BRD8	is_ti	-0.00699746	ns	0.94665	0.970107	T/ILC	CD8+ T	CD8+ Tn
FAM98C	is_ti	-0.00871995	ns	0.947128	0.970518	T/ILC	CD8+ T	CD8+ Tn
SOD2-1	is_ti	0.00961672	ns	0.947522	0.970794	T/ILC	CD8+ T	CD8+ Tn
C9orf153	is_ti	0.0129891	ns	0.947584	0.970794	T/ILC	CD8+ T	CD8+ Tn
TMEM63B	is_ti	-0.0103688	ns	0.94763	0.970794	T/ILC	CD8+ T	CD8+ Tn
EIF3J-DT	is_ti	-0.00725933	ns	0.947866	0.970894	T/ILC	CD8+ T	CD8+ Tn
PSMA3	is_ti	-0.00350152	ns	0.947882	0.970894	T/ILC	CD8+ T	CD8+ Tn
TRIM52	is_ti	-0.00613324	ns	0.948191	0.971131	T/ILC	CD8+ T	CD8+ Tn
NR1D1	is_ti	0.0124699	ns	0.948272	0.971134	T/ILC	CD8+ T	CD8+ Tn
CHKA	is_ti	0.0129731	ns	0.948637	0.971429	T/ILC	CD8+ T	CD8+ Tn
FAM220A	is_ti	0.00956989	ns	0.949156	0.971792	T/ILC	CD8+ T	CD8+ Tn
AL157938.3	is_ti	-0.00774513	ns	0.949217	0.971792	T/ILC	CD8+ T	CD8+ Tn
CCAR2	is_ti	0.00731526	ns	0.949225	0.971792	T/ILC	CD8+ T	CD8+ Tn
CDS2	is_ti	0.00428574	ns	0.94938	0.971871	T/ILC	CD8+ T	CD8+ Tn
FTSJ3	is_ti	0.00828528	ns	0.9497	0.972103	T/ILC	CD8+ T	CD8+ Tn
C5orf66	is_ti	0.0120583	ns	0.949761	0.972103	T/ILC	CD8+ T	CD8+ Tn
NUP58	is_ti	-0.00546174	ns	0.949853	0.972118	T/ILC	CD8+ T	CD8+ Tn
ZNF397	is_ti	-0.00610566	ns	0.950199	0.972392	T/ILC	CD8+ T	CD8+ Tn
TMEM186	is_ti	0.00894355	ns	0.950377	0.972495	T/ILC	CD8+ T	CD8+ Tn
MIER1	is_ti	0.00283675	ns	0.950527	0.972569	T/ILC	CD8+ T	CD8+ Tn
AC008758.6	is_ti	0.0132401	ns	0.95078	0.972748	T/ILC	CD8+ T	CD8+ Tn
DNAJC5	is_ti	-0.0060023	ns	0.950921	0.972813	T/ILC	CD8+ T	CD8+ Tn
FAM234A	is_ti	-0.00918007	ns	0.951428	0.973253	T/ILC	CD8+ T	CD8+ Tn
SLC16A11	is_ti	-0.0136956	ns	0.951541	0.973288	T/ILC	CD8+ T	CD8+ Tn
BRCC3	is_ti	0.0059339	ns	0.951688	0.973318	T/ILC	CD8+ T	CD8+ Tn
NOXRED1	is_ti	-0.0131336	ns	0.951799	0.973318	T/ILC	CD8+ T	CD8+ Tn
YBX3	is_ti	0.011811	ns	0.951803	0.973318	T/ILC	CD8+ T	CD8+ Tn
DYNC1LI2	is_ti	-0.00560329	ns	0.952222	0.973667	T/ILC	CD8+ T	CD8+ Tn
ECT2L	is_ti	-0.0105698	ns	0.952527	0.973863	T/ILC	CD8+ T	CD8+ Tn
ZC3H14	is_ti	-0.00509003	ns	0.952577	0.973863	T/ILC	CD8+ T	CD8+ Tn
MIR2052HG	is_ti	0.0174236	ns	0.952647	0.973863	T/ILC	CD8+ T	CD8+ Tn
SIMC1	is_ti	0.00610397	ns	0.952834	0.973912	T/ILC	CD8+ T	CD8+ Tn
FAM222B	is_ti	0.00520094	ns	0.95285	0.973912	T/ILC	CD8+ T	CD8+ Tn
CAND1	is_ti	-0.00328823	ns	0.953128	0.974117	T/ILC	CD8+ T	CD8+ Tn
BBS10	is_ti	0.0101208	ns	0.953379	0.974294	T/ILC	CD8+ T	CD8+ Tn
RANGAP1	is_ti	0.00552705	ns	0.953558	0.974335	T/ILC	CD8+ T	CD8+ Tn
AC026471.4	is_ti	0.00928509	ns	0.953574	0.974335	T/ILC	CD8+ T	CD8+ Tn
SIRT4	is_ti	0.00971315	ns	0.953843	0.974529	T/ILC	CD8+ T	CD8+ Tn
CTPS2	is_ti	0.0081397	ns	0.953967	0.974539	T/ILC	CD8+ T	CD8+ Tn
TRAPPC8	is_ti	0.00508721	ns	0.954081	0.974539	T/ILC	CD8+ T	CD8+ Tn
PEX5	is_ti	0.008097	ns	0.954086	0.974539	T/ILC	CD8+ T	CD8+ Tn
FAN1	is_ti	0.00693085	ns	0.954399	0.97478	T/ILC	CD8+ T	CD8+ Tn
MOSPD3	is_ti	0.00884341	ns	0.954572	0.974871	T/ILC	CD8+ T	CD8+ Tn
ESR1	is_ti	-0.0116615	ns	0.954695	0.974871	T/ILC	CD8+ T	CD8+ Tn
CNNM3	is_ti	-0.00758354	ns	0.954745	0.974871	T/ILC	CD8+ T	CD8+ Tn
CERNA1	is_ti	-0.00972791	ns	0.954799	0.974871	T/ILC	CD8+ T	CD8+ Tn
RFC1	is_ti	0.00280541	ns	0.955047	0.975044	T/ILC	CD8+ T	CD8+ Tn
TMEM272	is_ti	0.0108824	ns	0.955126	0.975046	T/ILC	CD8+ T	CD8+ Tn
IPO4	is_ti	-0.0108474	ns	0.955919	0.975776	T/ILC	CD8+ T	CD8+ Tn
LINC00909	is_ti	-0.00539438	ns	0.95638	0.976167	T/ILC	CD8+ T	CD8+ Tn
CTSK	is_ti	-0.0103396	ns	0.956747	0.976462	T/ILC	CD8+ T	CD8+ Tn
TAF6L	is_ti	0.00715329	ns	0.95688	0.976485	T/ILC	CD8+ T	CD8+ Tn
SRD5A1	is_ti	-0.00902386	ns	0.956961	0.976485	T/ILC	CD8+ T	CD8+ Tn
BTBD1	is_ti	-0.00426878	ns	0.957004	0.976485	T/ILC	CD8+ T	CD8+ Tn
AL359706.1	is_ti	0.0077706	ns	0.957142	0.976547	T/ILC	CD8+ T	CD8+ Tn
TNFRSF14	is_ti	0.00414998	ns	0.957318	0.976637	T/ILC	CD8+ T	CD8+ Tn
CASC3	is_ti	0.00423983	ns	0.957438	0.976637	T/ILC	CD8+ T	CD8+ Tn
OMG	is_ti	0.00931456	ns	0.957464	0.976637	T/ILC	CD8+ T	CD8+ Tn
MAP2K4	is_ti	-0.00334621	ns	0.957562	0.976657	T/ILC	CD8+ T	CD8+ Tn
NUDT16	is_ti	-0.0116474	ns	0.957679	0.976697	T/ILC	CD8+ T	CD8+ Tn
TCEANC	is_ti	0.00669841	ns	0.957821	0.976762	T/ILC	CD8+ T	CD8+ Tn
CCDC86	is_ti	-0.010014	ns	0.958049	0.976852	T/ILC	CD8+ T	CD8+ Tn
ASCC2	is_ti	0.00406531	ns	0.958198	0.976852	T/ILC	CD8+ T	CD8+ Tn
AL356481.1	is_ti	-0.00858411	ns	0.958214	0.976852	T/ILC	CD8+ T	CD8+ Tn
TTC28	is_ti	0.0153527	ns	0.958247	0.976852	T/ILC	CD8+ T	CD8+ Tn
UBA6	is_ti	0.00427341	ns	0.958299	0.976852	T/ILC	CD8+ T	CD8+ Tn
C17orf51	is_ti	0.00913242	ns	0.958455	0.976932	T/ILC	CD8+ T	CD8+ Tn
METTL5	is_ti	-0.00387698	ns	0.958639	0.97704	T/ILC	CD8+ T	CD8+ Tn
LATS1	is_ti	0.00397538	ns	0.95878	0.977057	T/ILC	CD8+ T	CD8+ Tn
FGD5-AS1	is_ti	0.00459996	ns	0.958811	0.977057	T/ILC	CD8+ T	CD8+ Tn
DDIAS	is_ti	0.0118431	ns	0.959211	0.977385	T/ILC	CD8+ T	CD8+ Tn
DHX37	is_ti	0.00567604	ns	0.959819	0.977875	T/ILC	CD8+ T	CD8+ Tn
APBB1	is_ti	-0.00477071	ns	0.959904	0.977875	T/ILC	CD8+ T	CD8+ Tn
COQ6	is_ti	0.00558605	ns	0.959927	0.977875	T/ILC	CD8+ T	CD8+ Tn
ABCF2-1	is_ti	0.00753353	ns	0.96034	0.978147	T/ILC	CD8+ T	CD8+ Tn
AC091180.5	is_ti	-0.0108361	ns	0.960367	0.978147	T/ILC	CD8+ T	CD8+ Tn
ALPK1	is_ti	-0.00668939	ns	0.960427	0.978147	T/ILC	CD8+ T	CD8+ Tn
DTWD1	is_ti	0.00367227	ns	0.960784	0.978372	T/ILC	CD8+ T	CD8+ Tn
CCNH	is_ti	-0.00362227	ns	0.960804	0.978372	T/ILC	CD8+ T	CD8+ Tn
GSPT1	is_ti	-0.0024735	ns	0.961135	0.978629	T/ILC	CD8+ T	CD8+ Tn
GDI1	is_ti	0.0058579	ns	0.961553	0.978971	T/ILC	CD8+ T	CD8+ Tn
PPP1R9B	is_ti	-0.00970385	ns	0.961705	0.978971	T/ILC	CD8+ T	CD8+ Tn
PGPEP1	is_ti	-0.0054875	ns	0.961706	0.978971	T/ILC	CD8+ T	CD8+ Tn
LIPT2	is_ti	0.0098445	ns	0.961955	0.979142	T/ILC	CD8+ T	CD8+ Tn
OR3A2	is_ti	-0.0118449	ns	0.962086	0.979142	T/ILC	CD8+ T	CD8+ Tn
GOLGA8B	is_ti	-0.00525676	ns	0.962108	0.979142	T/ILC	CD8+ T	CD8+ Tn
CDCA7L	is_ti	-0.00846417	ns	0.962743	0.979709	T/ILC	CD8+ T	CD8+ Tn
ELMO2	is_ti	0.00503936	ns	0.962871	0.97976	T/ILC	CD8+ T	CD8+ Tn
C2orf49	is_ti	0.00407819	ns	0.963011	0.979822	T/ILC	CD8+ T	CD8+ Tn
SLBP	is_ti	0.00409746	ns	0.963133	0.979866	T/ILC	CD8+ T	CD8+ Tn
PCGF3	is_ti	-0.00570044	ns	0.963318	0.979975	T/ILC	CD8+ T	CD8+ Tn
DAAM1	is_ti	-0.00510834	ns	0.96371	0.980083	T/ILC	CD8+ T	CD8+ Tn
KCNAB2	is_ti	0.0032663	ns	0.963793	0.980083	T/ILC	CD8+ T	CD8+ Tn
FOXO3	is_ti	0.00395229	ns	0.963797	0.980083	T/ILC	CD8+ T	CD8+ Tn
HIP1	is_ti	0.0106102	ns	0.963846	0.980083	T/ILC	CD8+ T	CD8+ Tn
AC025034.1	is_ti	-0.00806545	ns	0.963884	0.980083	T/ILC	CD8+ T	CD8+ Tn
AC104532.2	is_ti	-0.00725308	ns	0.963893	0.980083	T/ILC	CD8+ T	CD8+ Tn
DENND2C	is_ti	0.00931596	ns	0.964081	0.980195	T/ILC	CD8+ T	CD8+ Tn
WARS2	is_ti	-0.00540862	ns	0.964402	0.980419	T/ILC	CD8+ T	CD8+ Tn
XIST	is_ti	0.00457305	ns	0.964458	0.980419	T/ILC	CD8+ T	CD8+ Tn
EXOSC7	is_ti	0.00368428	ns	0.964794	0.980681	T/ILC	CD8+ T	CD8+ Tn
SFXN4	is_ti	-0.00480154	ns	0.965308	0.981124	T/ILC	CD8+ T	CD8+ Tn
XRCC1	is_ti	0.00482154	ns	0.96549	0.981194	T/ILC	CD8+ T	CD8+ Tn
TOP3B	is_ti	-0.00671014	ns	0.965583	0.981194	T/ILC	CD8+ T	CD8+ Tn
GNB1L	is_ti	-0.00584292	ns	0.965612	0.981194	T/ILC	CD8+ T	CD8+ Tn
EIF2B5	is_ti	0.00428287	ns	0.965706	0.98121	T/ILC	CD8+ T	CD8+ Tn
ZNF211	is_ti	-0.00630967	ns	0.966196	0.981628	T/ILC	CD8+ T	CD8+ Tn
TAOK2	is_ti	-0.00680387	ns	0.966373	0.981639	T/ILC	CD8+ T	CD8+ Tn
ZNF180	is_ti	-0.00586261	ns	0.966412	0.981639	T/ILC	CD8+ T	CD8+ Tn
CARS2	is_ti	-0.0035983	ns	0.966441	0.981639	T/ILC	CD8+ T	CD8+ Tn
AC005480.1	is_ti	0.0050709	ns	0.966613	0.981733	T/ILC	CD8+ T	CD8+ Tn
ZNF605	is_ti	-0.004981	ns	0.966694	0.981736	T/ILC	CD8+ T	CD8+ Tn
XPNPEP3	is_ti	0.00387929	ns	0.966818	0.981782	T/ILC	CD8+ T	CD8+ Tn
ZNF740	is_ti	-0.00453079	ns	0.966964	0.981852	T/ILC	CD8+ T	CD8+ Tn
DCAF13	is_ti	-0.00370146	ns	0.967053	0.981862	T/ILC	CD8+ T	CD8+ Tn
NAIF1	is_ti	-0.00788052	ns	0.967231	0.981963	T/ILC	CD8+ T	CD8+ Tn
NAF1	is_ti	-0.0040781	ns	0.967446	0.982054	T/ILC	CD8+ T	CD8+ Tn
LYRM4	is_ti	0.00364998	ns	0.967477	0.982054	T/ILC	CD8+ T	CD8+ Tn
AC090114.2	is_ti	-0.0069754	ns	0.967758	0.98226	T/ILC	CD8+ T	CD8+ Tn
GALNT13	is_ti	0.0200677	ns	0.968013	0.982439	T/ILC	CD8+ T	CD8+ Tn
TSPAN4	is_ti	0.0115489	ns	0.968131	0.982479	T/ILC	CD8+ T	CD8+ Tn
TMEM165	is_ti	0.00264017	ns	0.968285	0.982555	T/ILC	CD8+ T	CD8+ Tn
ATP6V1E1	is_ti	0.00305372	ns	0.968709	0.982906	T/ILC	CD8+ T	CD8+ Tn
ZNF675	is_ti	0.00319009	ns	0.9689	0.98302	T/ILC	CD8+ T	CD8+ Tn
LMO7-AS1	is_ti	-0.00634092	ns	0.969641	0.983693	T/ILC	CD8+ T	CD8+ Tn
IPO5	is_ti	-0.00292968	ns	0.970116	0.984062	T/ILC	CD8+ T	CD8+ Tn
TIRAP	is_ti	-0.00464842	ns	0.970163	0.984062	T/ILC	CD8+ T	CD8+ Tn
AL133523.1	is_ti	0.00574038	ns	0.970373	0.984196	T/ILC	CD8+ T	CD8+ Tn
PAICS	is_ti	0.00292388	ns	0.97067	0.984241	T/ILC	CD8+ T	CD8+ Tn
SCYL3	is_ti	0.00373705	ns	0.970693	0.984241	T/ILC	CD8+ T	CD8+ Tn
HIPK2	is_ti	-0.00256898	ns	0.97073	0.984241	T/ILC	CD8+ T	CD8+ Tn
TMEM170A	is_ti	0.00329223	ns	0.970732	0.984241	T/ILC	CD8+ T	CD8+ Tn
TMED4	is_ti	0.00277105	ns	0.970917	0.98431	T/ILC	CD8+ T	CD8+ Tn
LRRC47	is_ti	0.00390377	ns	0.970957	0.98431	T/ILC	CD8+ T	CD8+ Tn
GFM1	is_ti	0.0033237	ns	0.971227	0.984504	T/ILC	CD8+ T	CD8+ Tn
CEP290	is_ti	-0.0036275	ns	0.971312	0.984512	T/ILC	CD8+ T	CD8+ Tn
UBE2T	is_ti	0.00553186	ns	0.97171	0.984835	T/ILC	CD8+ T	CD8+ Tn
ETFBKMT	is_ti	0.00603492	ns	0.971833	0.98488	T/ILC	CD8+ T	CD8+ Tn
XPNPEP1	is_ti	-0.00459553	ns	0.972302	0.985276	T/ILC	CD8+ T	CD8+ Tn
SPG7	is_ti	0.00249212	ns	0.972431	0.985326	T/ILC	CD8+ T	CD8+ Tn
USP21	is_ti	0.0056834	ns	0.972736	0.98549	T/ILC	CD8+ T	CD8+ Tn
ZNF667-AS1	is_ti	-0.00608292	ns	0.97275	0.98549	T/ILC	CD8+ T	CD8+ Tn
AC093668.2	is_ti	0.00748061	ns	0.973134	0.9858	T/ILC	CD8+ T	CD8+ Tn
PPRC1	is_ti	-0.0038186	ns	0.973516	0.985988	T/ILC	CD8+ T	CD8+ Tn
ZNF606	is_ti	0.00404201	ns	0.973541	0.985988	T/ILC	CD8+ T	CD8+ Tn
NDEL1	is_ti	0.00315758	ns	0.973637	0.985988	T/ILC	CD8+ T	CD8+ Tn
WWP2	is_ti	0.00273798	ns	0.973706	0.985988	T/ILC	CD8+ T	CD8+ Tn
AC011491.3	is_ti	0.0047218	ns	0.973714	0.985988	T/ILC	CD8+ T	CD8+ Tn
TMEM50B	is_ti	-0.00276397	ns	0.973902	0.986099	T/ILC	CD8+ T	CD8+ Tn
ZNF71	is_ti	0.00489026	ns	0.974053	0.986117	T/ILC	CD8+ T	CD8+ Tn
YY1AP1	is_ti	0.00262366	ns	0.974076	0.986117	T/ILC	CD8+ T	CD8+ Tn
ADCK1	is_ti	0.00477458	ns	0.974788	0.986569	T/ILC	CD8+ T	CD8+ Tn
FUT7	is_ti	-0.0095805	ns	0.974867	0.986569	T/ILC	CD8+ T	CD8+ Tn
AL355816.2	is_ti	0.00453273	ns	0.974913	0.986569	T/ILC	CD8+ T	CD8+ Tn
NR1H3	is_ti	0.00534929	ns	0.975016	0.986569	T/ILC	CD8+ T	CD8+ Tn
PTCH1	is_ti	0.00437933	ns	0.975067	0.986569	T/ILC	CD8+ T	CD8+ Tn
PI4KA	is_ti	-0.00209946	ns	0.975067	0.986569	T/ILC	CD8+ T	CD8+ Tn
FERMT3	is_ti	0.00276581	ns	0.975195	0.986569	T/ILC	CD8+ T	CD8+ Tn
C17orf100	is_ti	0.00428247	ns	0.975204	0.986569	T/ILC	CD8+ T	CD8+ Tn
APOL2	is_ti	0.00417349	ns	0.975249	0.986569	T/ILC	CD8+ T	CD8+ Tn
PAFAH2	is_ti	-0.00437062	ns	0.975311	0.986569	T/ILC	CD8+ T	CD8+ Tn
KLF11	is_ti	-0.00746	ns	0.975406	0.986586	T/ILC	CD8+ T	CD8+ Tn
IFIH1	is_ti	0.00396366	ns	0.97559	0.986692	T/ILC	CD8+ T	CD8+ Tn
ASRGL1	is_ti	-0.00991312	ns	0.975989	0.987017	T/ILC	CD8+ T	CD8+ Tn
AC093423.3	is_ti	-0.00568809	ns	0.976114	0.98705	T/ILC	CD8+ T	CD8+ Tn
NDUFAF5	is_ti	0.00328579	ns	0.97618	0.98705	T/ILC	CD8+ T	CD8+ Tn
GOT1	is_ti	0.0046589	ns	0.976261	0.98705	T/ILC	CD8+ T	CD8+ Tn
AGAP5	is_ti	0.00613437	ns	0.976337	0.98705	T/ILC	CD8+ T	CD8+ Tn
XKR8	is_ti	-0.00516063	ns	0.976955	0.987362	T/ILC	CD8+ T	CD8+ Tn
KDM8	is_ti	0.00444985	ns	0.977004	0.987362	T/ILC	CD8+ T	CD8+ Tn
TAF5	is_ti	0.00464582	ns	0.977006	0.987362	T/ILC	CD8+ T	CD8+ Tn
AC136475.5	is_ti	-0.0065825	ns	0.977081	0.987362	T/ILC	CD8+ T	CD8+ Tn
AL357153.2	is_ti	-0.00455472	ns	0.977092	0.987362	T/ILC	CD8+ T	CD8+ Tn
REXO1	is_ti	-0.00275841	ns	0.977118	0.987362	T/ILC	CD8+ T	CD8+ Tn
BOLA2-SMG1P6	is_ti	0.00560071	ns	0.977482	0.987592	T/ILC	CD8+ T	CD8+ Tn
ETNK1	is_ti	-0.00191994	ns	0.977504	0.987592	T/ILC	CD8+ T	CD8+ Tn
EXOSC8	is_ti	0.00213001	ns	0.977661	0.987671	T/ILC	CD8+ T	CD8+ Tn
CASTOR2	is_ti	0.00570908	ns	0.977816	0.987748	T/ILC	CD8+ T	CD8+ Tn
LACTB2	is_ti	-0.00313959	ns	0.978089	0.987919	T/ILC	CD8+ T	CD8+ Tn
NAA40	is_ti	-0.00377304	ns	0.978144	0.987919	T/ILC	CD8+ T	CD8+ Tn
ZBTB20-AS2	is_ti	0.00431724	ns	0.978258	0.98792	T/ILC	CD8+ T	CD8+ Tn
AMPH	is_ti	0.00526514	ns	0.978302	0.98792	T/ILC	CD8+ T	CD8+ Tn
ZNF431	is_ti	0.00177439	ns	0.978561	0.988102	T/ILC	CD8+ T	CD8+ Tn
OS9	is_ti	0.00164352	ns	0.978778	0.988241	T/ILC	CD8+ T	CD8+ Tn
GNG7	is_ti	-0.00678285	ns	0.979082	0.988468	T/ILC	CD8+ T	CD8+ Tn
POMK	is_ti	-0.00351045	ns	0.979277	0.988548	T/ILC	CD8+ T	CD8+ Tn
TRPV2	is_ti	-0.00296045	ns	0.979318	0.988548	T/ILC	CD8+ T	CD8+ Tn
ALKBH2	is_ti	-0.00313647	ns	0.979556	0.988709	T/ILC	CD8+ T	CD8+ Tn
SPECC1L	is_ti	0.00419726	ns	0.9798	0.988839	T/ILC	CD8+ T	CD8+ Tn
ZNF845	is_ti	0.00331547	ns	0.979843	0.988839	T/ILC	CD8+ T	CD8+ Tn
EXOSC3	is_ti	0.00317282	ns	0.980043	0.988961	T/ILC	CD8+ T	CD8+ Tn
RNF32	is_ti	0.00424897	ns	0.980367	0.989209	T/ILC	CD8+ T	CD8+ Tn
AC012645.3	is_ti	-0.00410329	ns	0.980586	0.989342	T/ILC	CD8+ T	CD8+ Tn
TUBGCP6	is_ti	-0.00341026	ns	0.980721	0.989342	T/ILC	CD8+ T	CD8+ Tn
COPB1	is_ti	0.00182165	ns	0.980786	0.989342	T/ILC	CD8+ T	CD8+ Tn
TXNDC9	is_ti	-0.00227242	ns	0.980815	0.989342	T/ILC	CD8+ T	CD8+ Tn
ATAD2B	is_ti	-0.0017372	ns	0.981393	0.989845	T/ILC	CD8+ T	CD8+ Tn
SLFNL1-AS1	is_ti	-0.00335329	ns	0.981645	0.989976	T/ILC	CD8+ T	CD8+ Tn
CMC1	is_ti	-0.00148035	ns	0.981695	0.989976	T/ILC	CD8+ T	CD8+ Tn
CYTIP	is_ti	-0.00133396	ns	0.98176	0.989976	T/ILC	CD8+ T	CD8+ Tn
PGAM5	is_ti	0.00362388	ns	0.9823	0.990441	T/ILC	CD8+ T	CD8+ Tn
ATAD3A	is_ti	-0.00347581	ns	0.982565	0.990561	T/ILC	CD8+ T	CD8+ Tn
FH	is_ti	-0.00258487	ns	0.982577	0.990561	T/ILC	CD8+ T	CD8+ Tn
GPR135	is_ti	-0.00375265	ns	0.982735	0.990587	T/ILC	CD8+ T	CD8+ Tn
MFSD3	is_ti	0.00374224	ns	0.982788	0.990587	T/ILC	CD8+ T	CD8+ Tn
VCP	is_ti	0.00161081	ns	0.98284	0.990587	T/ILC	CD8+ T	CD8+ Tn
GPAT3	is_ti	-0.00766909	ns	0.983164	0.990793	T/ILC	CD8+ T	CD8+ Tn
LOXL2	is_ti	0.00496189	ns	0.983202	0.990793	T/ILC	CD8+ T	CD8+ Tn
TARBP2	is_ti	0.00297783	ns	0.984049	0.991566	T/ILC	CD8+ T	CD8+ Tn
SSRP1	is_ti	0.00187766	ns	0.984284	0.991723	T/ILC	CD8+ T	CD8+ Tn
MAGED2	is_ti	0.00180822	ns	0.984654	0.992016	T/ILC	CD8+ T	CD8+ Tn
ATF7	is_ti	-0.00248571	ns	0.984964	0.992248	T/ILC	CD8+ T	CD8+ Tn
RBBP8	is_ti	-0.00508027	ns	0.98524	0.992447	T/ILC	CD8+ T	CD8+ Tn
STX12	is_ti	-0.00161692	ns	0.985368	0.992455	T/ILC	CD8+ T	CD8+ Tn
HTRA2	is_ti	-0.00232043	ns	0.985406	0.992455	T/ILC	CD8+ T	CD8+ Tn
PAQR3	is_ti	0.00228409	ns	0.985796	0.992767	T/ILC	CD8+ T	CD8+ Tn
INPP5F	is_ti	-0.00288704	ns	0.986048	0.992941	T/ILC	CD8+ T	CD8+ Tn
SIK2	is_ti	-0.0017694	ns	0.986145	0.99296	T/ILC	CD8+ T	CD8+ Tn
TANGO2	is_ti	0.00218077	ns	0.986238	0.992973	T/ILC	CD8+ T	CD8+ Tn
CCDC12	is_ti	0.00128216	ns	0.986454	0.993024	T/ILC	CD8+ T	CD8+ Tn
JPT1	is_ti	-0.00196427	ns	0.986506	0.993024	T/ILC	CD8+ T	CD8+ Tn
USP30-AS1	is_ti	0.00314612	ns	0.986525	0.993024	T/ILC	CD8+ T	CD8+ Tn
PARP9	is_ti	-0.00252586	ns	0.986706	0.993126	T/ILC	CD8+ T	CD8+ Tn
VAPB	is_ti	0.00117253	ns	0.986992	0.993334	T/ILC	CD8+ T	CD8+ Tn
ACOT7	is_ti	0.00398656	ns	0.987194	0.993405	T/ILC	CD8+ T	CD8+ Tn
ERMAP	is_ti	0.00292308	ns	0.987221	0.993405	T/ILC	CD8+ T	CD8+ Tn
PANK3	is_ti	-0.00170254	ns	0.987491	0.993563	T/ILC	CD8+ T	CD8+ Tn
ELP6	is_ti	-0.00148063	ns	0.987537	0.993563	T/ILC	CD8+ T	CD8+ Tn
MZF1	is_ti	0.00154254	ns	0.987629	0.993576	T/ILC	CD8+ T	CD8+ Tn
BCL10	is_ti	-0.00172665	ns	0.987795	0.993663	T/ILC	CD8+ T	CD8+ Tn
CKLF	is_ti	-0.0014712	ns	0.988	0.993789	T/ILC	CD8+ T	CD8+ Tn
GPN2	is_ti	-0.00194725	ns	0.988128	0.993838	T/ILC	CD8+ T	CD8+ Tn
ORAI1	is_ti	-0.00115029	ns	0.988345	0.993898	T/ILC	CD8+ T	CD8+ Tn
RHBDD1	is_ti	0.00114402	ns	0.988365	0.993898	T/ILC	CD8+ T	CD8+ Tn
SPRYD4	is_ti	0.00231741	ns	0.988425	0.993898	T/ILC	CD8+ T	CD8+ Tn
MAP3K7CL	is_ti	-0.00226149	ns	0.988728	0.994025	T/ILC	CD8+ T	CD8+ Tn
PARP1	is_ti	0.0010816	ns	0.988728	0.994025	T/ILC	CD8+ T	CD8+ Tn
RPN1	is_ti	0.00125137	ns	0.988861	0.994025	T/ILC	CD8+ T	CD8+ Tn
RBM45	is_ti	-0.00144149	ns	0.988869	0.994025	T/ILC	CD8+ T	CD8+ Tn
CCT6A	is_ti	-0.000896048	ns	0.989122	0.994199	T/ILC	CD8+ T	CD8+ Tn
TSR1	is_ti	0.00149226	ns	0.989207	0.994206	T/ILC	CD8+ T	CD8+ Tn
SGCE	is_ti	0.0015645	ns	0.989448	0.994368	T/ILC	CD8+ T	CD8+ Tn
APPL2	is_ti	-0.00126413	ns	0.98969	0.994427	T/ILC	CD8+ T	CD8+ Tn
AC005884.1	is_ti	0.00243529	ns	0.989741	0.994427	T/ILC	CD8+ T	CD8+ Tn
SMCR8	is_ti	0.00170347	ns	0.989745	0.994427	T/ILC	CD8+ T	CD8+ Tn
UNC119B	is_ti	0.00212891	ns	0.990071	0.994675	T/ILC	CD8+ T	CD8+ Tn
PHYH	is_ti	0.00177149	ns	0.990692	0.995159	T/ILC	CD8+ T	CD8+ Tn
WAPL	is_ti	-0.000828428	ns	0.990712	0.995159	T/ILC	CD8+ T	CD8+ Tn
AC118555.1	is_ti	-0.00239797	ns	0.990861	0.995229	T/ILC	CD8+ T	CD8+ Tn
TIGIT	is_ti	0.00251225	ns	0.991178	0.995467	T/ILC	CD8+ T	CD8+ Tn
GLCCI1	is_ti	0.000882718	ns	0.991419	0.99563	T/ILC	CD8+ T	CD8+ Tn
SLC18A2	is_ti	-0.00240178	ns	0.991784	0.995846	T/ILC	CD8+ T	CD8+ Tn
DHRS4-AS1	is_ti	0.00106909	ns	0.991793	0.995846	T/ILC	CD8+ T	CD8+ Tn
AC009126.1	is_ti	-0.000974039	ns	0.992323	0.996298	T/ILC	CD8+ T	CD8+ Tn
HSPA9	is_ti	-0.000613123	ns	0.992468	0.996364	T/ILC	CD8+ T	CD8+ Tn
CARD8-AS1	is_ti	0.00125285	ns	0.992573	0.99639	T/ILC	CD8+ T	CD8+ Tn
ALG13-AS1	is_ti	0.00130315	ns	0.992729	0.996466	T/ILC	CD8+ T	CD8+ Tn
BACH2	is_ti	-0.0006499	ns	0.99302	0.996679	T/ILC	CD8+ T	CD8+ Tn
U2AF1	is_ti	0.00232502	ns	0.993293	0.996873	T/ILC	CD8+ T	CD8+ Tn
SIRT1	is_ti	-0.000678557	ns	0.993388	0.996889	T/ILC	CD8+ T	CD8+ Tn
TRIB2	is_ti	0.00107814	ns	0.993528	0.996949	T/ILC	CD8+ T	CD8+ Tn
SMIM29	is_ti	0.00118172	ns	0.993661	0.997003	T/ILC	CD8+ T	CD8+ Tn
PHACTR2	is_ti	-0.00115325	ns	0.993912	0.997175	T/ILC	CD8+ T	CD8+ Tn
MICAL3	is_ti	-0.00106085	ns	0.994125	0.997196	T/ILC	CD8+ T	CD8+ Tn
PGM3	is_ti	0.000926692	ns	0.994168	0.997196	T/ILC	CD8+ T	CD8+ Tn
MRPS9	is_ti	0.000587147	ns	0.994172	0.997196	T/ILC	CD8+ T	CD8+ Tn
YWHAG	is_ti	0.000608232	ns	0.99443	0.997375	T/ILC	CD8+ T	CD8+ Tn
ZFP64	is_ti	0.000792334	ns	0.994544	0.99741	T/ILC	CD8+ T	CD8+ Tn
ECI1	is_ti	0.000717723	ns	0.995158	0.997843	T/ILC	CD8+ T	CD8+ Tn
WDR18	is_ti	0.000909924	ns	0.995197	0.997843	T/ILC	CD8+ T	CD8+ Tn
DDA1	is_ti	-0.000651193	ns	0.995215	0.997843	T/ILC	CD8+ T	CD8+ Tn
MTFP1	is_ti	-0.00119233	ns	0.995417	0.997966	T/ILC	CD8+ T	CD8+ Tn
CSRNP2	is_ti	0.000711055	ns	0.995653	0.998056	T/ILC	CD8+ T	CD8+ Tn
AL157786.1	is_ti	-0.000775113	ns	0.995667	0.998056	T/ILC	CD8+ T	CD8+ Tn
BSG	is_ti	-0.000464908	ns	0.996009	0.998319	T/ILC	CD8+ T	CD8+ Tn
PPM1D	is_ti	-0.000489011	ns	0.996135	0.998365	T/ILC	CD8+ T	CD8+ Tn
UBE2F-SCLY	is_ti	0.000813386	ns	0.99629	0.998441	T/ILC	CD8+ T	CD8+ Tn
CBWD6	is_ti	0.000868163	ns	0.99641	0.998462	T/ILC	CD8+ T	CD8+ Tn
DYNLT3	is_ti	-0.000435236	ns	0.99647	0.998462	T/ILC	CD8+ T	CD8+ Tn
AC015971.1	is_ti	-0.000764699	ns	0.996604	0.998462	T/ILC	CD8+ T	CD8+ Tn
RAP1A	is_ti	-0.000224008	ns	0.996785	0.998462	T/ILC	CD8+ T	CD8+ Tn
BMS1	is_ti	0.00027378	ns	0.996806	0.998462	T/ILC	CD8+ T	CD8+ Tn
NFATC2	is_ti	0.000317437	ns	0.996852	0.998462	T/ILC	CD8+ T	CD8+ Tn
CSTF3-DT	is_ti	0.00073613	ns	0.996869	0.998462	T/ILC	CD8+ T	CD8+ Tn
ZNF850	is_ti	0.00043671	ns	0.997208	0.998715	T/ILC	CD8+ T	CD8+ Tn
TTC5	is_ti	0.000338161	ns	0.997293	0.998715	T/ILC	CD8+ T	CD8+ Tn
AVIL	is_ti	0.000447785	ns	0.99736	0.998715	T/ILC	CD8+ T	CD8+ Tn
POLA2	is_ti	0.000402555	ns	0.997579	0.998853	T/ILC	CD8+ T	CD8+ Tn
WDR53	is_ti	0.000295937	ns	0.997783	0.998853	T/ILC	CD8+ T	CD8+ Tn
Z98752.3	is_ti	0.000573744	ns	0.997858	0.998853	T/ILC	CD8+ T	CD8+ Tn
ZSCAN16	is_ti	-0.000437582	ns	0.997873	0.998853	T/ILC	CD8+ T	CD8+ Tn
AF241726.2	is_ti	-0.000402885	ns	0.997902	0.998853	T/ILC	CD8+ T	CD8+ Tn
SYNE1	is_ti	0.000195947	ns	0.997976	0.998853	T/ILC	CD8+ T	CD8+ Tn
MTMR4	is_ti	0.000256364	ns	0.99818	0.998906	T/ILC	CD8+ T	CD8+ Tn
SLC27A1	is_ti	0.000332854	ns	0.998189	0.998906	T/ILC	CD8+ T	CD8+ Tn
TMEM268	is_ti	0.000239481	ns	0.998477	0.99907	T/ILC	CD8+ T	CD8+ Tn
ABL2	is_ti	0.00016194	ns	0.998512	0.99907	T/ILC	CD8+ T	CD8+ Tn
ZNF350	is_ti	-0.000181658	ns	0.998593	0.999071	T/ILC	CD8+ T	CD8+ Tn
RPGRIP1L	is_ti	0.000252412	ns	0.998924	0.999323	T/ILC	CD8+ T	CD8+ Tn
STOML1	is_ti	-0.000185647	ns	0.999182	0.999501	T/ILC	CD8+ T	CD8+ Tn
PLCB2	is_ti	0.000121746	ns	0.999373	0.99955	T/ILC	CD8+ T	CD8+ Tn
SRSF4	is_ti	4.00816e-05	ns	0.999391	0.99955	T/ILC	CD8+ T	CD8+ Tn
DELE1	is_ti	6.70036e-05	ns	0.99952	0.9996	T/ILC	CD8+ T	CD8+ Tn
TMEM109	is_ti	-7.90477e-06	ns	0.999948	0.999948	T/ILC	CD8+ T	CD8+ Tn
P2RY8	is_ti	-2.98132	Blood	6.50375e-61	7.88059e-57	T/ILC	CD8+ T	CD8+ Trm
RASA3	is_ti	-4.10307	Blood	6.06514e-55	2.58945e-51	T/ILC	CD8+ T	CD8+ Trm
KLF2	is_ti	-6.63016	Blood	6.41111e-55	2.58945e-51	T/ILC	CD8+ T	CD8+ Trm
AC119396.1	is_ti	-3.99843	Blood	1.89166e-53	5.7303e-50	T/ILC	CD8+ T	CD8+ Trm
LDLRAD4	is_ti	2.41118	Ti	6.62926e-51	1.60654e-47	T/ILC	CD8+ T	CD8+ Trm
S1PR1	is_ti	-5.64136	Blood	9.53481e-51	1.92555e-47	T/ILC	CD8+ T	CD8+ Trm
RIPOR2	is_ti	-1.74457	Blood	4.24459e-50	7.34739e-47	T/ILC	CD8+ T	CD8+ Trm
AC008878.3	is_ti	-4.26538	Blood	1.95788e-49	2.96546e-46	T/ILC	CD8+ T	CD8+ Trm
RASGRP2	is_ti	-1.99002	Blood	9.91843e-48	1.33535e-44	T/ILC	CD8+ T	CD8+ Trm
ITGA1	is_ti	2.8985	Ti	1.44959e-45	1.75647e-42	T/ILC	CD8+ T	CD8+ Trm
STK38	is_ti	-1.57127	Blood	1.59098e-44	1.75254e-41	T/ILC	CD8+ T	CD8+ Trm
SKIL	is_ti	3.46395	Ti	4.28253e-43	4.14923e-40	T/ILC	CD8+ T	CD8+ Trm
THOC3	is_ti	-1.8031	Blood	4.4516e-43	4.14923e-40	T/ILC	CD8+ T	CD8+ Trm
AL512428.1	is_ti	-3.4277	Blood	5.44967e-43	4.71669e-40	T/ILC	CD8+ T	CD8+ Trm
TCF7	is_ti	-1.51772	Blood	7.94007e-43	6.41399e-40	T/ILC	CD8+ T	CD8+ Trm
LDLRAP1	is_ti	-1.84489	Blood	8.04664e-42	6.09382e-39	T/ILC	CD8+ T	CD8+ Trm
ARHGAP18	is_ti	2.41763	Ti	1.53951e-41	1.09731e-38	T/ILC	CD8+ T	CD8+ Trm
ITGA4	is_ti	-1.51946	Blood	2.79457e-41	1.88121e-38	T/ILC	CD8+ T	CD8+ Trm
CDC25B	is_ti	-2.34659	Blood	5.85619e-41	3.73471e-38	T/ILC	CD8+ T	CD8+ Trm
NOSIP	is_ti	-1.6363	Blood	1.86133e-40	1.12769e-37	T/ILC	CD8+ T	CD8+ Trm
STK17B	is_ti	1.02968	Ti	6.40313e-40	3.6946e-37	T/ILC	CD8+ T	CD8+ Trm
EPHA4	is_ti	-5.1068	Blood	9.15562e-40	5.04267e-37	T/ILC	CD8+ T	CD8+ Trm
CA5B	is_ti	-1.37312	Blood	1.91539e-39	1.00908e-36	T/ILC	CD8+ T	CD8+ Trm
CYTH1	is_ti	-1.16287	Blood	2.3948e-39	1.20908e-36	T/ILC	CD8+ T	CD8+ Trm
PTPN22	is_ti	1.63228	Ti	3.82986e-39	1.85626e-36	T/ILC	CD8+ T	CD8+ Trm
LDHB	is_ti	-1.22351	Blood	3.23418e-38	1.50725e-35	T/ILC	CD8+ T	CD8+ Trm
CD2	is_ti	1.41529	Ti	9.08531e-38	4.07728e-35	T/ILC	CD8+ T	CD8+ Trm
LINC01259	is_ti	-3.9061	Blood	1.98645e-37	8.59634e-35	T/ILC	CD8+ T	CD8+ Trm
LITAF	is_ti	-1.79924	Blood	3.01387e-37	1.25928e-34	T/ILC	CD8+ T	CD8+ Trm
NPDC1	is_ti	-3.98578	Blood	3.16206e-36	1.27715e-33	T/ILC	CD8+ T	CD8+ Trm
DENND1B	is_ti	1.30691	Ti	3.99724e-36	1.56241e-33	T/ILC	CD8+ T	CD8+ Trm
RAP1GAP2	is_ti	-4.59636	Blood	6.3702e-36	2.41212e-33	T/ILC	CD8+ T	CD8+ Trm
VCL	is_ti	-2.35777	Blood	9.30736e-36	3.41749e-33	T/ILC	CD8+ T	CD8+ Trm
SYTL3	is_ti	1.80608	Ti	2.64975e-35	9.44326e-33	T/ILC	CD8+ T	CD8+ Trm
S1PR4	is_ti	-1.673	Blood	9.35957e-35	3.24028e-32	T/ILC	CD8+ T	CD8+ Trm
LINC00891	is_ti	-3.28056	Blood	9.92046e-35	3.33906e-32	T/ILC	CD8+ T	CD8+ Trm
SERINC5	is_ti	-1.69399	Blood	1.7222e-34	5.63997e-32	T/ILC	CD8+ T	CD8+ Trm
ITGAE	is_ti	2.15699	Ti	1.96947e-34	6.28001e-32	T/ILC	CD8+ T	CD8+ Trm
SMURF2	is_ti	1.75258	Ti	2.21418e-34	6.8793e-32	T/ILC	CD8+ T	CD8+ Trm
FMNL3	is_ti	2.26758	Ti	3.1209e-34	9.45399e-32	T/ILC	CD8+ T	CD8+ Trm
MAN1A1	is_ti	1.76186	Ti	8.54645e-34	2.52579e-31	T/ILC	CD8+ T	CD8+ Trm
RAB8B	is_ti	0.950475	Ti	9.71372e-34	2.80241e-31	T/ILC	CD8+ T	CD8+ Trm
ISM1	is_ti	-3.612	Blood	2.10441e-33	5.93002e-31	T/ILC	CD8+ T	CD8+ Trm
CDC14A	is_ti	-1.56522	Blood	2.72606e-33	7.50719e-31	T/ILC	CD8+ T	CD8+ Trm
TXK	is_ti	-1.73293	Blood	3.29938e-33	8.88412e-31	T/ILC	CD8+ T	CD8+ Trm
CKLF	is_ti	2.10751	Ti	4.51013e-33	1.18803e-30	T/ILC	CD8+ T	CD8+ Trm
CCR7	is_ti	-3.56697	Blood	5.55546e-33	1.42994e-30	T/ILC	CD8+ T	CD8+ Trm
TSPAN18	is_ti	-3.64038	Blood	5.66453e-33	1.42994e-30	T/ILC	CD8+ T	CD8+ Trm
AC119396.2	is_ti	-3.20567	Blood	5.97002e-33	1.47213e-30	T/ILC	CD8+ T	CD8+ Trm
SBK1	is_ti	-3.62727	Blood	6.09924e-33	1.47213e-30	T/ILC	CD8+ T	CD8+ Trm
RUNX3	is_ti	1.34217	Ti	6.19615e-33	1.47213e-30	T/ILC	CD8+ T	CD8+ Trm
STK17A	is_ti	1.03972	Ti	7.85767e-33	1.83099e-30	T/ILC	CD8+ T	CD8+ Trm
TMEM63A	is_ti	-1.71763	Blood	8.75272e-33	2.00107e-30	T/ILC	CD8+ T	CD8+ Trm
KIF2A	is_ti	-0.811319	Blood	1.47693e-32	3.31406e-30	T/ILC	CD8+ T	CD8+ Trm
PTPN7	is_ti	1.90322	Ti	1.09663e-31	2.41598e-29	T/ILC	CD8+ T	CD8+ Trm
FAM19A1	is_ti	-4.12115	Blood	1.17483e-31	2.54203e-29	T/ILC	CD8+ T	CD8+ Trm
SH3BP5	is_ti	-2.22498	Blood	7.47806e-31	1.58968e-28	T/ILC	CD8+ T	CD8+ Trm
ASB2	is_ti	3.22665	Ti	7.88753e-31	1.64781e-28	T/ILC	CD8+ T	CD8+ Trm
LYAR	is_ti	-1.50643	Blood	1.07383e-30	2.20536e-28	T/ILC	CD8+ T	CD8+ Trm
ABI3	is_ti	2.32943	Ti	1.67633e-30	3.38534e-28	T/ILC	CD8+ T	CD8+ Trm
OSTF1	is_ti	1.1415	Ti	1.88186e-30	3.73811e-28	T/ILC	CD8+ T	CD8+ Trm
PLEKHF1	is_ti	2.32086	Ti	2.10617e-30	4.1162e-28	T/ILC	CD8+ T	CD8+ Trm
GYG1	is_ti	1.48004	Ti	2.15828e-30	4.1511e-28	T/ILC	CD8+ T	CD8+ Trm
PSD4	is_ti	1.41426	Ti	2.71112e-30	5.13291e-28	T/ILC	CD8+ T	CD8+ Trm
IL18R1	is_ti	2.16676	Ti	3.03361e-30	5.65511e-28	T/ILC	CD8+ T	CD8+ Trm
FASLG	is_ti	3.5126	Ti	5.08852e-30	9.34205e-28	T/ILC	CD8+ T	CD8+ Trm
TENM1	is_ti	-2.58759	Blood	1.31513e-29	2.37842e-27	T/ILC	CD8+ T	CD8+ Trm
SLA2	is_ti	1.25958	Ti	2.22782e-29	3.96978e-27	T/ILC	CD8+ T	CD8+ Trm
TNFSF14	is_ti	2.46468	Ti	2.56696e-29	4.5078e-27	T/ILC	CD8+ T	CD8+ Trm
SLAMF7	is_ti	2.37616	Ti	2.809e-29	4.86237e-27	T/ILC	CD8+ T	CD8+ Trm
FXYD7	is_ti	-3.04843	Blood	3.02876e-29	5.16895e-27	T/ILC	CD8+ T	CD8+ Trm
TNFSF8	is_ti	-1.46748	Blood	3.56441e-29	5.9986e-27	T/ILC	CD8+ T	CD8+ Trm
RGS1	is_ti	3.61086	Ti	3.70208e-29	6.14494e-27	T/ILC	CD8+ T	CD8+ Trm
NDFIP1	is_ti	-0.865622	Blood	4.39765e-29	7.20085e-27	T/ILC	CD8+ T	CD8+ Trm
CD3D	is_ti	1.23501	Ti	4.84539e-29	7.82822e-27	T/ILC	CD8+ T	CD8+ Trm
AES	is_ti	-0.882994	Blood	5.81742e-29	9.27496e-27	T/ILC	CD8+ T	CD8+ Trm
CFH	is_ti	-3.23328	Blood	6.77541e-29	1.0662e-26	T/ILC	CD8+ T	CD8+ Trm
THEM4	is_ti	-1.45662	Blood	6.94368e-29	1.07867e-26	T/ILC	CD8+ T	CD8+ Trm
AC093157.1	is_ti	-1.71773	Blood	9.49831e-29	1.45685e-26	T/ILC	CD8+ T	CD8+ Trm
AC020571.1	is_ti	2.74486	Ti	1.40277e-28	2.12466e-26	T/ILC	CD8+ T	CD8+ Trm
CD160	is_ti	3.47582	Ti	1.60575e-28	2.38746e-26	T/ILC	CD8+ T	CD8+ Trm
TMEM123	is_ti	-0.776727	Blood	1.62107e-28	2.38746e-26	T/ILC	CD8+ T	CD8+ Trm
ADAMTS10	is_ti	-2.79408	Blood	1.63538e-28	2.38746e-26	T/ILC	CD8+ T	CD8+ Trm
CRIP2	is_ti	-3.39237	Blood	1.81633e-28	2.62005e-26	T/ILC	CD8+ T	CD8+ Trm
CXCR6	is_ti	3.60184	Ti	1.96134e-28	2.79594e-26	T/ILC	CD8+ T	CD8+ Trm
RNF144A	is_ti	1.6851	Ti	2.25028e-28	3.17055e-26	T/ILC	CD8+ T	CD8+ Trm
FAM153A	is_ti	-3.65406	Blood	2.35462e-28	3.27941e-26	T/ILC	CD8+ T	CD8+ Trm
RASSF3	is_ti	-1.24046	Blood	2.41703e-28	3.32809e-26	T/ILC	CD8+ T	CD8+ Trm
LINC00861	is_ti	-2.03652	Blood	4.04684e-28	5.50962e-26	T/ILC	CD8+ T	CD8+ Trm
TSEN54	is_ti	1.33863	Ti	4.58808e-28	6.12763e-26	T/ILC	CD8+ T	CD8+ Trm
CD8A	is_ti	0.928829	Ti	4.60192e-28	6.12763e-26	T/ILC	CD8+ T	CD8+ Trm
ARHGEF7	is_ti	1.29942	Ti	4.78824e-28	6.30643e-26	T/ILC	CD8+ T	CD8+ Trm
GPR34	is_ti	3.02715	Ti	5.16503e-28	6.72953e-26	T/ILC	CD8+ T	CD8+ Trm
HIP1	is_ti	2.00076	Ti	7.00927e-28	9.03525e-26	T/ILC	CD8+ T	CD8+ Trm
PCED1B	is_ti	-0.934217	Blood	1.11692e-27	1.4246e-25	T/ILC	CD8+ T	CD8+ Trm
NEDD9	is_ti	0.956271	Ti	1.21246e-27	1.53036e-25	T/ILC	CD8+ T	CD8+ Trm
ST8SIA4	is_ti	1.16775	Ti	1.53207e-27	1.91383e-25	T/ILC	CD8+ T	CD8+ Trm
TMEM200A	is_ti	2.47546	Ti	2.18504e-27	2.70164e-25	T/ILC	CD8+ T	CD8+ Trm
PIK3R5	is_ti	-1.1366	Blood	2.27131e-27	2.77995e-25	T/ILC	CD8+ T	CD8+ Trm
ARHGAP9	is_ti	1.33352	Ti	2.93621e-27	3.55781e-25	T/ILC	CD8+ T	CD8+ Trm
ZNRF1	is_ti	2.9959	Ti	3.09334e-27	3.71109e-25	T/ILC	CD8+ T	CD8+ Trm
SLC26A11	is_ti	-2.22809	Blood	3.71714e-27	4.41574e-25	T/ILC	CD8+ T	CD8+ Trm
TLDC1	is_ti	2.05237	Ti	4.60712e-27	5.41985e-25	T/ILC	CD8+ T	CD8+ Trm
ATP2B1	is_ti	-0.968592	Blood	5.23285e-27	6.09678e-25	T/ILC	CD8+ T	CD8+ Trm
LPIN1	is_ti	0.993372	Ti	6.28787e-27	7.21337e-25	T/ILC	CD8+ T	CD8+ Trm
SPON2	is_ti	1.9318	Ti	6.31029e-27	7.21337e-25	T/ILC	CD8+ T	CD8+ Trm
C2orf40	is_ti	-3.1345	Blood	6.98082e-27	7.90528e-25	T/ILC	CD8+ T	CD8+ Trm
CCR5	is_ti	3.08349	Ti	7.90973e-27	8.87428e-25	T/ILC	CD8+ T	CD8+ Trm
IL18RAP	is_ti	2.82195	Ti	8.0675e-27	8.96825e-25	T/ILC	CD8+ T	CD8+ Trm
IQGAP1	is_ti	0.784852	Ti	8.21056e-27	9.04431e-25	T/ILC	CD8+ T	CD8+ Trm
GFI1	is_ti	1.77188	Ti	8.83931e-27	9.64918e-25	T/ILC	CD8+ T	CD8+ Trm
DTX1	is_ti	4.04736	Ti	1.02485e-26	1.10876e-24	T/ILC	CD8+ T	CD8+ Trm
ST6GAL1	is_ti	-1.15923	Blood	1.21268e-26	1.30036e-24	T/ILC	CD8+ T	CD8+ Trm
AUTS2	is_ti	2.80881	Ti	1.67547e-26	1.78084e-24	T/ILC	CD8+ T	CD8+ Trm
AL109741.1	is_ti	-2.69411	Blood	1.75232e-26	1.84634e-24	T/ILC	CD8+ T	CD8+ Trm
ATP10D	is_ti	2.36962	Ti	2.03114e-26	2.12167e-24	T/ILC	CD8+ T	CD8+ Trm
NFKB1	is_ti	-1.04343	Blood	2.22718e-26	2.30656e-24	T/ILC	CD8+ T	CD8+ Trm
CD244	is_ti	2.37113	Ti	3.77683e-26	3.87829e-24	T/ILC	CD8+ T	CD8+ Trm
ACE	is_ti	-3.19747	Blood	4.46659e-26	4.54804e-24	T/ILC	CD8+ T	CD8+ Trm
C3AR1	is_ti	2.21915	Ti	4.83856e-26	4.88573e-24	T/ILC	CD8+ T	CD8+ Trm
MAP3K8	is_ti	2.36283	Ti	6.0022e-26	6.01064e-24	T/ILC	CD8+ T	CD8+ Trm
TBXA2R	is_ti	-2.65801	Blood	7.51087e-26	7.45977e-24	T/ILC	CD8+ T	CD8+ Trm
GPR174	is_ti	1.00901	Ti	9.04171e-26	8.90718e-24	T/ILC	CD8+ T	CD8+ Trm
CA6	is_ti	-3.44961	Blood	9.37876e-26	9.16471e-24	T/ILC	CD8+ T	CD8+ Trm
LZTFL1	is_ti	2.22492	Ti	9.83029e-26	9.52909e-24	T/ILC	CD8+ T	CD8+ Trm
FBXL16	is_ti	-2.03508	Blood	1.18056e-25	1.1353e-23	T/ILC	CD8+ T	CD8+ Trm
TRPM2	is_ti	3.441	Ti	1.30689e-25	1.24689e-23	T/ILC	CD8+ T	CD8+ Trm
EFHC2	is_ti	-2.87294	Blood	1.80886e-25	1.71234e-23	T/ILC	CD8+ T	CD8+ Trm
CAPG	is_ti	2.7287	Ti	2.04226e-25	1.9183e-23	T/ILC	CD8+ T	CD8+ Trm
SASH3	is_ti	1.14351	Ti	2.20837e-25	2.05837e-23	T/ILC	CD8+ T	CD8+ Trm
ADAMTS17	is_ti	2.52503	Ti	2.326e-25	2.15146e-23	T/ILC	CD8+ T	CD8+ Trm
SURF4	is_ti	1.1058	Ti	2.82052e-25	2.58718e-23	T/ILC	CD8+ T	CD8+ Trm
TXNIP	is_ti	-1.09094	Blood	2.83977e-25	2.58718e-23	T/ILC	CD8+ T	CD8+ Trm
ALOX5AP	is_ti	1.21665	Ti	2.87179e-25	2.59682e-23	T/ILC	CD8+ T	CD8+ Trm
CA10	is_ti	4.46702	Ti	3.00727e-25	2.69919e-23	T/ILC	CD8+ T	CD8+ Trm
TCEA3	is_ti	-3.35858	Blood	3.07799e-25	2.74235e-23	T/ILC	CD8+ T	CD8+ Trm
ADD3	is_ti	-1.41072	Blood	3.21263e-25	2.84142e-23	T/ILC	CD8+ T	CD8+ Trm
ATM	is_ti	-0.93991	Blood	3.38124e-25	2.96887e-23	T/ILC	CD8+ T	CD8+ Trm
MYC	is_ti	-1.93636	Blood	3.45874e-25	3.01508e-23	T/ILC	CD8+ T	CD8+ Trm
KLF3	is_ti	-3.89163	Blood	4.18711e-25	3.62394e-23	T/ILC	CD8+ T	CD8+ Trm
AC009041.1	is_ti	-2.82166	Blood	4.54028e-25	3.89491e-23	T/ILC	CD8+ T	CD8+ Trm
ICAM2	is_ti	-1.21059	Blood	4.56943e-25	3.89491e-23	T/ILC	CD8+ T	CD8+ Trm
SYTL1	is_ti	-1.12928	Blood	4.59661e-25	3.89491e-23	T/ILC	CD8+ T	CD8+ Trm
ALOX5	is_ti	-3.0706	Blood	5.08573e-25	4.25388e-23	T/ILC	CD8+ T	CD8+ Trm
SHISAL2A	is_ti	-1.48596	Blood	5.09047e-25	4.25388e-23	T/ILC	CD8+ T	CD8+ Trm
LEF1	is_ti	-3.75679	Blood	7.54864e-25	6.26486e-23	T/ILC	CD8+ T	CD8+ Trm
MVB12B	is_ti	1.11819	Ti	8.99547e-25	7.41484e-23	T/ILC	CD8+ T	CD8+ Trm
GFOD1	is_ti	2.55335	Ti	9.57369e-25	7.83813e-23	T/ILC	CD8+ T	CD8+ Trm
AC010260.1	is_ti	-1.71317	Blood	9.92448e-25	8.0708e-23	T/ILC	CD8+ T	CD8+ Trm
SPON1	is_ti	1.87448	Ti	1.23181e-24	9.95056e-23	T/ILC	CD8+ T	CD8+ Trm
FOSB	is_ti	3.71364	Ti	1.31982e-24	1.05909e-22	T/ILC	CD8+ T	CD8+ Trm
TRADD	is_ti	-1.01423	Blood	1.58157e-24	1.26078e-22	T/ILC	CD8+ T	CD8+ Trm
LCP2	is_ti	0.749056	Ti	1.83266e-24	1.45139e-22	T/ILC	CD8+ T	CD8+ Trm
AC116337.3	is_ti	-2.91388	Blood	2.84336e-24	2.23721e-22	T/ILC	CD8+ T	CD8+ Trm
PAG1	is_ti	-1.00049	Blood	3.40285e-24	2.66015e-22	T/ILC	CD8+ T	CD8+ Trm
F2R	is_ti	1.86992	Ti	3.44948e-24	2.67932e-22	T/ILC	CD8+ T	CD8+ Trm
BIN2	is_ti	-0.66187	Blood	4.50947e-24	3.48033e-22	T/ILC	CD8+ T	CD8+ Trm
PTMS	is_ti	3.16465	Ti	5.029e-24	3.85673e-22	T/ILC	CD8+ T	CD8+ Trm
OR4D1	is_ti	-2.72811	Blood	5.20569e-24	3.96713e-22	T/ILC	CD8+ T	CD8+ Trm
RNF43	is_ti	-3.45382	Blood	5.34008e-24	4.04411e-22	T/ILC	CD8+ T	CD8+ Trm
JUN	is_ti	2.14277	Ti	5.91323e-24	4.45035e-22	T/ILC	CD8+ T	CD8+ Trm
LRP12	is_ti	2.53192	Ti	6.62392e-24	4.95445e-22	T/ILC	CD8+ T	CD8+ Trm
USP46	is_ti	-1.5568	Blood	7.28389e-24	5.41466e-22	T/ILC	CD8+ T	CD8+ Trm
CALCOCO2	is_ti	1.15925	Ti	8.4891e-24	6.2721e-22	T/ILC	CD8+ T	CD8+ Trm
AC020911.2	is_ti	-3.07111	Blood	9.47094e-24	6.95512e-22	T/ILC	CD8+ T	CD8+ Trm
AC015849.1	is_ti	2.30313	Ti	9.59803e-24	6.97262e-22	T/ILC	CD8+ T	CD8+ Trm
SPRY1	is_ti	1.85288	Ti	9.60987e-24	6.97262e-22	T/ILC	CD8+ T	CD8+ Trm
HIC1	is_ti	2.44109	Ti	1.30817e-23	9.43517e-22	T/ILC	CD8+ T	CD8+ Trm
NHSL2	is_ti	-2.41175	Blood	1.45309e-23	1.04184e-21	T/ILC	CD8+ T	CD8+ Trm
GPR82	is_ti	2.10533	Ti	1.50782e-23	1.07472e-21	T/ILC	CD8+ T	CD8+ Trm
KLRB1	is_ti	1.84736	Ti	1.63305e-23	1.15717e-21	T/ILC	CD8+ T	CD8+ Trm
RPL14	is_ti	-0.882556	Blood	2.19859e-23	1.54885e-21	T/ILC	CD8+ T	CD8+ Trm
RPL5	is_ti	-0.865026	Blood	2.36189e-23	1.65428e-21	T/ILC	CD8+ T	CD8+ Trm
DPEP2	is_ti	-2.08207	Blood	2.42265e-23	1.68708e-21	T/ILC	CD8+ T	CD8+ Trm
TSPOAP1	is_ti	2.59404	Ti	2.5661e-23	1.77677e-21	T/ILC	CD8+ T	CD8+ Trm
ZNF44	is_ti	-0.997851	Blood	3.19963e-23	2.20284e-21	T/ILC	CD8+ T	CD8+ Trm
AL591895.1	is_ti	-1.95524	Blood	4.02101e-23	2.75027e-21	T/ILC	CD8+ T	CD8+ Trm
TLE3	is_ti	1.45154	Ti	4.04018e-23	2.75027e-21	T/ILC	CD8+ T	CD8+ Trm
SLF1	is_ti	1.29305	Ti	4.48203e-23	3.03401e-21	T/ILC	CD8+ T	CD8+ Trm
PMEPA1	is_ti	2.15295	Ti	4.79108e-23	3.22519e-21	T/ILC	CD8+ T	CD8+ Trm
TPP2	is_ti	-0.782656	Blood	5.13235e-23	3.43485e-21	T/ILC	CD8+ T	CD8+ Trm
HECW2	is_ti	2.35115	Ti	5.15923e-23	3.43485e-21	T/ILC	CD8+ T	CD8+ Trm
HSF5	is_ti	-2.76755	Blood	6.25846e-23	4.14392e-21	T/ILC	CD8+ T	CD8+ Trm
PCSK1N	is_ti	-3.03363	Blood	6.63107e-23	4.36677e-21	T/ILC	CD8+ T	CD8+ Trm
FBXL8	is_ti	-2.00157	Blood	7.46524e-23	4.88953e-21	T/ILC	CD8+ T	CD8+ Trm
CD38	is_ti	3.88224	Ti	7.56123e-23	4.92577e-21	T/ILC	CD8+ T	CD8+ Trm
SOCS1	is_ti	2.21698	Ti	8.72161e-23	5.65132e-21	T/ILC	CD8+ T	CD8+ Trm
EIF4G3	is_ti	1.21434	Ti	9.12612e-23	5.88198e-21	T/ILC	CD8+ T	CD8+ Trm
LCNL1	is_ti	-2.87136	Blood	1.10203e-22	7.06525e-21	T/ILC	CD8+ T	CD8+ Trm
LINC01258	is_ti	-2.89957	Blood	1.61058e-22	1.02713e-20	T/ILC	CD8+ T	CD8+ Trm
VSIG1	is_ti	-3.03271	Blood	1.67667e-22	1.06368e-20	T/ILC	CD8+ T	CD8+ Trm
SELL	is_ti	-3.53539	Blood	1.77744e-22	1.12173e-20	T/ILC	CD8+ T	CD8+ Trm
MAN1C1	is_ti	1.42649	Ti	2.58327e-22	1.62184e-20	T/ILC	CD8+ T	CD8+ Trm
RABL3	is_ti	-1.1181	Blood	2.68361e-22	1.67615e-20	T/ILC	CD8+ T	CD8+ Trm
CD7	is_ti	1.1409	Ti	2.91358e-22	1.80752e-20	T/ILC	CD8+ T	CD8+ Trm
AC019205.1	is_ti	1.87329	Ti	2.92377e-22	1.80752e-20	T/ILC	CD8+ T	CD8+ Trm
AC008083.2	is_ti	-1.66009	Blood	3.19872e-22	1.96746e-20	T/ILC	CD8+ T	CD8+ Trm
TAGAP	is_ti	-1.06694	Blood	3.26712e-22	1.99938e-20	T/ILC	CD8+ T	CD8+ Trm
GPA33	is_ti	-2.76642	Blood	4.49007e-22	2.73398e-20	T/ILC	CD8+ T	CD8+ Trm
FXYD5	is_ti	-0.873178	Blood	4.53327e-22	2.74648e-20	T/ILC	CD8+ T	CD8+ Trm
C15orf53	is_ti	3.68409	Ti	4.66724e-22	2.81358e-20	T/ILC	CD8+ T	CD8+ Trm
VIPR1	is_ti	-2.81179	Blood	5.53057e-22	3.31752e-20	T/ILC	CD8+ T	CD8+ Trm
AC005258.1	is_ti	-1.90754	Blood	6.31629e-22	3.77017e-20	T/ILC	CD8+ T	CD8+ Trm
RPS28	is_ti	-0.93502	Blood	9.07942e-22	5.39291e-20	T/ILC	CD8+ T	CD8+ Trm
BEX3	is_ti	-3.01283	Blood	9.24165e-22	5.46249e-20	T/ILC	CD8+ T	CD8+ Trm
SULT1B1	is_ti	-2.79192	Blood	9.4185e-22	5.54e-20	T/ILC	CD8+ T	CD8+ Trm
PTK2B	is_ti	0.918687	Ti	1.00475e-21	5.88144e-20	T/ILC	CD8+ T	CD8+ Trm
TGFBR1	is_ti	1.11162	Ti	1.12628e-21	6.5611e-20	T/ILC	CD8+ T	CD8+ Trm
PLA2G16	is_ti	1.64803	Ti	1.38936e-21	8.05496e-20	T/ILC	CD8+ T	CD8+ Trm
TSPAN2	is_ti	-2.68227	Blood	1.49026e-21	8.59877e-20	T/ILC	CD8+ T	CD8+ Trm
C16orf74	is_ti	-1.93924	Blood	1.51188e-21	8.68222e-20	T/ILC	CD8+ T	CD8+ Trm
RPS13	is_ti	-0.840723	Blood	1.56718e-21	8.95732e-20	T/ILC	CD8+ T	CD8+ Trm
ZDHHC14	is_ti	2.33543	Ti	1.62239e-21	9.22936e-20	T/ILC	CD8+ T	CD8+ Trm
PABPC1	is_ti	-0.736618	Blood	1.6903e-21	9.52982e-20	T/ILC	CD8+ T	CD8+ Trm
MIR4435-2HG	is_ti	2.06966	Ti	1.69094e-21	9.52982e-20	T/ILC	CD8+ T	CD8+ Trm
ATP8B2	is_ti	-0.919199	Blood	1.73189e-21	9.7154e-20	T/ILC	CD8+ T	CD8+ Trm
ZFYVE28	is_ti	1.22841	Ti	1.91391e-21	1.0687e-19	T/ILC	CD8+ T	CD8+ Trm
SLC16A6	is_ti	1.54844	Ti	1.98865e-21	1.10534e-19	T/ILC	CD8+ T	CD8+ Trm
MIR222HG	is_ti	2.19763	Ti	2.17305e-21	1.20232e-19	T/ILC	CD8+ T	CD8+ Trm
EVL	is_ti	0.603001	Ti	2.26213e-21	1.24592e-19	T/ILC	CD8+ T	CD8+ Trm
SETBP1	is_ti	2.91973	Ti	2.29525e-21	1.25844e-19	T/ILC	CD8+ T	CD8+ Trm
IFNG-AS1	is_ti	-2.74254	Blood	2.59836e-21	1.41821e-19	T/ILC	CD8+ T	CD8+ Trm
CD69	is_ti	1.51969	Ti	2.77104e-21	1.50568e-19	T/ILC	CD8+ T	CD8+ Trm
EPHA1-AS1	is_ti	2.28535	Ti	3.04013e-21	1.64452e-19	T/ILC	CD8+ T	CD8+ Trm
HPCAL4	is_ti	-2.57221	Blood	3.14652e-21	1.69451e-19	T/ILC	CD8+ T	CD8+ Trm
CD58	is_ti	1.13801	Ti	3.23126e-21	1.73244e-19	T/ILC	CD8+ T	CD8+ Trm
CD3G	is_ti	0.795734	Ti	3.30621e-21	1.76482e-19	T/ILC	CD8+ T	CD8+ Trm
FAM153C	is_ti	-2.60493	Blood	3.6022e-21	1.91438e-19	T/ILC	CD8+ T	CD8+ Trm
AGTPBP1	is_ti	-0.983649	Blood	4.4878e-21	2.37461e-19	T/ILC	CD8+ T	CD8+ Trm
NSG1	is_ti	-2.27486	Blood	4.93341e-21	2.59359e-19	T/ILC	CD8+ T	CD8+ Trm
HDAC9	is_ti	2.96283	Ti	4.94445e-21	2.59359e-19	T/ILC	CD8+ T	CD8+ Trm
LCP1	is_ti	0.681303	Ti	5.36256e-21	2.80078e-19	T/ILC	CD8+ T	CD8+ Trm
CHSY1	is_ti	1.20577	Ti	6.21641e-21	3.2328e-19	T/ILC	CD8+ T	CD8+ Trm
EDA	is_ti	-3.21999	Blood	7.13024e-21	3.69219e-19	T/ILC	CD8+ T	CD8+ Trm
SCUBE1	is_ti	2.65528	Ti	9.23103e-21	4.75968e-19	T/ILC	CD8+ T	CD8+ Trm
AC106795.3	is_ti	-2.0409	Blood	9.55892e-21	4.90786e-19	T/ILC	CD8+ T	CD8+ Trm
SATB1	is_ti	-1.03381	Blood	1.04556e-20	5.34558e-19	T/ILC	CD8+ T	CD8+ Trm
CTSC	is_ti	1.04496	Ti	1.10988e-20	5.6506e-19	T/ILC	CD8+ T	CD8+ Trm
TTYH2	is_ti	-2.26483	Blood	1.22168e-20	6.19375e-19	T/ILC	CD8+ T	CD8+ Trm
RASAL3	is_ti	0.936337	Ti	1.29068e-20	6.49544e-19	T/ILC	CD8+ T	CD8+ Trm
AC109446.3	is_ti	2.10679	Ti	1.29191e-20	6.49544e-19	T/ILC	CD8+ T	CD8+ Trm
SLC4A8	is_ti	1.80113	Ti	1.37113e-20	6.86527e-19	T/ILC	CD8+ T	CD8+ Trm
FAM107B	is_ti	-0.750244	Blood	1.41509e-20	7.05623e-19	T/ILC	CD8+ T	CD8+ Trm
GALNT6	is_ti	1.9332	Ti	2.03636e-20	1.01125e-18	T/ILC	CD8+ T	CD8+ Trm
AC116366.3	is_ti	0.798483	Ti	2.04921e-20	1.01348e-18	T/ILC	CD8+ T	CD8+ Trm
TBC1D31	is_ti	1.70707	Ti	2.08975e-20	1.02933e-18	T/ILC	CD8+ T	CD8+ Trm
IL23A	is_ti	-1.73875	Blood	2.17582e-20	1.06738e-18	T/ILC	CD8+ T	CD8+ Trm
LRRC8C	is_ti	-1.54283	Blood	2.26977e-20	1.10898e-18	T/ILC	CD8+ T	CD8+ Trm
JAML	is_ti	1.25935	Ti	2.30666e-20	1.12248e-18	T/ILC	CD8+ T	CD8+ Trm
CCND3	is_ti	-1.04851	Blood	2.3268e-20	1.12775e-18	T/ILC	CD8+ T	CD8+ Trm
SINHCAF	is_ti	-0.79174	Blood	2.63469e-20	1.27189e-18	T/ILC	CD8+ T	CD8+ Trm
MAL	is_ti	-2.46587	Blood	2.97166e-20	1.42887e-18	T/ILC	CD8+ T	CD8+ Trm
MFGE8	is_ti	-2.33053	Blood	3.01545e-20	1.4442e-18	T/ILC	CD8+ T	CD8+ Trm
TCP11L2	is_ti	-1.84836	Blood	3.54191e-20	1.68966e-18	T/ILC	CD8+ T	CD8+ Trm
PLP2	is_ti	-0.921159	Blood	3.62926e-20	1.72454e-18	T/ILC	CD8+ T	CD8+ Trm
RGS3	is_ti	1.53532	Ti	3.87534e-20	1.83428e-18	T/ILC	CD8+ T	CD8+ Trm
ITK	is_ti	-0.713985	Blood	4.10845e-20	1.93705e-18	T/ILC	CD8+ T	CD8+ Trm
PCBP3	is_ti	3.20075	Ti	4.3379e-20	2.0373e-18	T/ILC	CD8+ T	CD8+ Trm
RPL19	is_ti	-0.758139	Blood	4.85006e-20	2.26904e-18	T/ILC	CD8+ T	CD8+ Trm
MAPKAPK5-AS1	is_ti	-0.932023	Blood	4.92365e-20	2.29461e-18	T/ILC	CD8+ T	CD8+ Trm
ABR	is_ti	1.38758	Ti	5.94582e-20	2.76036e-18	T/ILC	CD8+ T	CD8+ Trm
RSAD2	is_ti	1.93722	Ti	6.95398e-20	3.21608e-18	T/ILC	CD8+ T	CD8+ Trm
LINC00544	is_ti	-2.6127	Blood	7.03934e-20	3.24318e-18	T/ILC	CD8+ T	CD8+ Trm
MNAT1	is_ti	0.873958	Ti	7.68373e-20	3.52666e-18	T/ILC	CD8+ T	CD8+ Trm
STN1	is_ti	0.739199	Ti	7.92018e-20	3.62146e-18	T/ILC	CD8+ T	CD8+ Trm
GNGT2	is_ti	1.8614	Ti	9.52459e-20	4.3387e-18	T/ILC	CD8+ T	CD8+ Trm
HLTF	is_ti	1.04308	Ti	1.05869e-19	4.79416e-18	T/ILC	CD8+ T	CD8+ Trm
EPAS1	is_ti	3.12861	Ti	1.06036e-19	4.79416e-18	T/ILC	CD8+ T	CD8+ Trm
RPL18	is_ti	-0.787376	Blood	1.13395e-19	5.10783e-18	T/ILC	CD8+ T	CD8+ Trm
RPL11	is_ti	-0.791217	Blood	1.14189e-19	5.12456e-18	T/ILC	CD8+ T	CD8+ Trm
THEMIS	is_ti	0.811544	Ti	1.20201e-19	5.363e-18	T/ILC	CD8+ T	CD8+ Trm
DENND2D	is_ti	0.813317	Ti	1.20388e-19	5.363e-18	T/ILC	CD8+ T	CD8+ Trm
PPP1R16B	is_ti	1.00446	Ti	1.30973e-19	5.81319e-18	T/ILC	CD8+ T	CD8+ Trm
CRYBG3	is_ti	-2.28552	Blood	1.33475e-19	5.90264e-18	T/ILC	CD8+ T	CD8+ Trm
CHI3L2	is_ti	2.12578	Ti	1.36005e-19	5.99264e-18	T/ILC	CD8+ T	CD8+ Trm
PSAP	is_ti	2.01699	Ti	1.39379e-19	6.11903e-18	T/ILC	CD8+ T	CD8+ Trm
BAIAP2	is_ti	2.06064	Ti	1.41207e-19	6.1769e-18	T/ILC	CD8+ T	CD8+ Trm
SH3D19	is_ti	-3.47088	Blood	1.43784e-19	6.26701e-18	T/ILC	CD8+ T	CD8+ Trm
AC022126.1	is_ti	2.74242	Ti	1.4762e-19	6.41115e-18	T/ILC	CD8+ T	CD8+ Trm
RGCC	is_ti	-1.63704	Blood	1.56465e-19	6.77101e-18	T/ILC	CD8+ T	CD8+ Trm
MBNL1	is_ti	0.645285	Ti	1.60233e-19	6.90939e-18	T/ILC	CD8+ T	CD8+ Trm
NBPF15	is_ti	-1.77767	Blood	1.68382e-19	7.23506e-18	T/ILC	CD8+ T	CD8+ Trm
ITGAL	is_ti	0.850554	Ti	1.82004e-19	7.79273e-18	T/ILC	CD8+ T	CD8+ Trm
CCL4	is_ti	2.99494	Ti	1.90948e-19	8.1469e-18	T/ILC	CD8+ T	CD8+ Trm
FAAH2	is_ti	-2.95491	Blood	2.22062e-19	9.44115e-18	T/ILC	CD8+ T	CD8+ Trm
RGL4	is_ti	1.6459	Ti	2.44659e-19	1.03655e-17	T/ILC	CD8+ T	CD8+ Trm
SLAMF1	is_ti	1.08895	Ti	2.53319e-19	1.0695e-17	T/ILC	CD8+ T	CD8+ Trm
TNF	is_ti	3.18201	Ti	2.64364e-19	1.11226e-17	T/ILC	CD8+ T	CD8+ Trm
AC008083.1	is_ti	-1.89763	Blood	2.79792e-19	1.1731e-17	T/ILC	CD8+ T	CD8+ Trm
EFCAB8	is_ti	2.61183	Ti	2.97323e-19	1.2423e-17	T/ILC	CD8+ T	CD8+ Trm
DDIT4	is_ti	1.85073	Ti	3.17467e-19	1.3219e-17	T/ILC	CD8+ T	CD8+ Trm
P2RY11	is_ti	1.93471	Ti	3.34654e-19	1.3887e-17	T/ILC	CD8+ T	CD8+ Trm
LAIR1	is_ti	1.29624	Ti	3.35951e-19	1.38932e-17	T/ILC	CD8+ T	CD8+ Trm
RCAN3	is_ti	-0.667435	Blood	3.51115e-19	1.4471e-17	T/ILC	CD8+ T	CD8+ Trm
TSPAN32	is_ti	-2.74075	Blood	3.64772e-19	1.49829e-17	T/ILC	CD8+ T	CD8+ Trm
ACTR3	is_ti	0.639358	Ti	3.81403e-19	1.5613e-17	T/ILC	CD8+ T	CD8+ Trm
RPS15A	is_ti	-0.725989	Blood	4.01856e-19	1.63949e-17	T/ILC	CD8+ T	CD8+ Trm
TNIP3	is_ti	1.62267	Ti	4.18553e-19	1.70188e-17	T/ILC	CD8+ T	CD8+ Trm
RPS8	is_ti	-0.812751	Blood	4.20797e-19	1.70528e-17	T/ILC	CD8+ T	CD8+ Trm
ARHGAP15	is_ti	-0.815148	Blood	4.56032e-19	1.84191e-17	T/ILC	CD8+ T	CD8+ Trm
RPS3A	is_ti	-0.804345	Blood	4.76849e-19	1.9196e-17	T/ILC	CD8+ T	CD8+ Trm
AL390763.2	is_ti	-2.61032	Blood	4.98901e-19	2.00172e-17	T/ILC	CD8+ T	CD8+ Trm
LNPEP	is_ti	0.654877	Ti	5.16241e-19	2.06445e-17	T/ILC	CD8+ T	CD8+ Trm
LPXN	is_ti	0.626484	Ti	5.37309e-19	2.14164e-17	T/ILC	CD8+ T	CD8+ Trm
BATF	is_ti	1.5778	Ti	5.40174e-19	2.146e-17	T/ILC	CD8+ T	CD8+ Trm
RPL30	is_ti	-0.758328	Blood	6.13842e-19	2.43069e-17	T/ILC	CD8+ T	CD8+ Trm
DNAJC1	is_ti	0.88971	Ti	6.43158e-19	2.53848e-17	T/ILC	CD8+ T	CD8+ Trm
STOM	is_ti	0.842046	Ti	8.74842e-19	3.44171e-17	T/ILC	CD8+ T	CD8+ Trm
MUM1	is_ti	1.39006	Ti	9.03055e-19	3.5412e-17	T/ILC	CD8+ T	CD8+ Trm
MYO9B	is_ti	0.885098	Ti	1.01588e-18	3.96552e-17	T/ILC	CD8+ T	CD8+ Trm
PPP2R2B	is_ti	1.0016	Ti	1.01781e-18	3.96552e-17	T/ILC	CD8+ T	CD8+ Trm
IL2	is_ti	2.15574	Ti	1.07807e-18	4.18686e-17	T/ILC	CD8+ T	CD8+ Trm
GCNT4	is_ti	-2.20091	Blood	1.13521e-18	4.39469e-17	T/ILC	CD8+ T	CD8+ Trm
DAPK2	is_ti	2.00343	Ti	1.27075e-18	4.90372e-17	T/ILC	CD8+ T	CD8+ Trm
RPL32	is_ti	-0.779778	Blood	1.28003e-18	4.92384e-17	T/ILC	CD8+ T	CD8+ Trm
CREM	is_ti	1.20443	Ti	1.56403e-18	5.99725e-17	T/ILC	CD8+ T	CD8+ Trm
GABBR1	is_ti	-1.53286	Blood	1.61083e-18	6.15724e-17	T/ILC	CD8+ T	CD8+ Trm
IL2RB	is_ti	1.06533	Ti	1.72642e-18	6.55805e-17	T/ILC	CD8+ T	CD8+ Trm
RPL10	is_ti	-0.749239	Blood	1.72651e-18	6.55805e-17	T/ILC	CD8+ T	CD8+ Trm
SVIL	is_ti	-2.54466	Blood	1.82503e-18	6.9106e-17	T/ILC	CD8+ T	CD8+ Trm
TRABD2A	is_ti	-3.23999	Blood	1.85104e-18	6.98726e-17	T/ILC	CD8+ T	CD8+ Trm
MYLIP	is_ti	-1.21544	Blood	1.89229e-18	7.12076e-17	T/ILC	CD8+ T	CD8+ Trm
RPL39	is_ti	-0.821726	Blood	1.92301e-18	7.21396e-17	T/ILC	CD8+ T	CD8+ Trm
SYNRG	is_ti	0.549487	Ti	2.11178e-18	7.89766e-17	T/ILC	CD8+ T	CD8+ Trm
SLK	is_ti	0.812643	Ti	2.17286e-18	8.1011e-17	T/ILC	CD8+ T	CD8+ Trm
VOPP1	is_ti	-0.718618	Blood	3.25037e-18	1.20812e-16	T/ILC	CD8+ T	CD8+ Trm
RPS7	is_ti	-0.691732	Blood	3.40086e-18	1.26019e-16	T/ILC	CD8+ T	CD8+ Trm
AC025180.1	is_ti	2.19849	Ti	3.63098e-18	1.34136e-16	T/ILC	CD8+ T	CD8+ Trm
PLEKHG3	is_ti	-2.43088	Blood	3.71543e-18	1.36839e-16	T/ILC	CD8+ T	CD8+ Trm
CD63	is_ti	1.12167	Ti	3.96274e-18	1.45505e-16	T/ILC	CD8+ T	CD8+ Trm
AXIN2	is_ti	-2.32421	Blood	4.106e-18	1.50309e-16	T/ILC	CD8+ T	CD8+ Trm
DENND1C	is_ti	0.960911	Ti	4.61075e-18	1.68278e-16	T/ILC	CD8+ T	CD8+ Trm
STAT5B	is_ti	-0.7347	Blood	4.78203e-18	1.74006e-16	T/ILC	CD8+ T	CD8+ Trm
EMP3	is_ti	-0.81224	Blood	5.00865e-18	1.81706e-16	T/ILC	CD8+ T	CD8+ Trm
FOXP1	is_ti	-1.07237	Blood	5.30088e-18	1.91734e-16	T/ILC	CD8+ T	CD8+ Trm
NMUR1	is_ti	2.48518	Ti	5.49632e-18	1.98211e-16	T/ILC	CD8+ T	CD8+ Trm
FNDC3B	is_ti	-1.22592	Blood	5.68127e-18	2.04273e-16	T/ILC	CD8+ T	CD8+ Trm
CSGALNACT1	is_ti	-2.94898	Blood	5.80705e-18	2.0772e-16	T/ILC	CD8+ T	CD8+ Trm
DLEC1	is_ti	-2.24919	Blood	5.81142e-18	2.0772e-16	T/ILC	CD8+ T	CD8+ Trm
KCTD21	is_ti	1.51839	Ti	5.94291e-18	2.11795e-16	T/ILC	CD8+ T	CD8+ Trm
CYTOR	is_ti	1.05173	Ti	6.17331e-18	2.19361e-16	T/ILC	CD8+ T	CD8+ Trm
CLIC1	is_ti	0.953541	Ti	6.33706e-18	2.24521e-16	T/ILC	CD8+ T	CD8+ Trm
GAB3	is_ti	1.10837	Ti	6.41815e-18	2.26731e-16	T/ILC	CD8+ T	CD8+ Trm
SEMA7A	is_ti	2.1009	Ti	6.54865e-18	2.30669e-16	T/ILC	CD8+ T	CD8+ Trm
SLC43A3	is_ti	1.79372	Ti	6.75104e-18	2.37108e-16	T/ILC	CD8+ T	CD8+ Trm
SMAD7	is_ti	1.7765	Ti	6.94662e-18	2.43272e-16	T/ILC	CD8+ T	CD8+ Trm
RPL4	is_ti	-0.744135	Blood	7.56123e-18	2.64033e-16	T/ILC	CD8+ T	CD8+ Trm
RASGEF1A	is_ti	-2.34433	Blood	8.33489e-18	2.90212e-16	T/ILC	CD8+ T	CD8+ Trm
FXYD1	is_ti	-2.53486	Blood	8.66972e-18	3.01006e-16	T/ILC	CD8+ T	CD8+ Trm
RPL36	is_ti	-0.803516	Blood	8.80682e-18	3.04892e-16	T/ILC	CD8+ T	CD8+ Trm
CMIP	is_ti	0.856526	Ti	9.65163e-18	3.33188e-16	T/ILC	CD8+ T	CD8+ Trm
HIVEP2	is_ti	-0.728408	Blood	9.90594e-18	3.40995e-16	T/ILC	CD8+ T	CD8+ Trm
KTN1	is_ti	0.546647	Ti	1.02432e-17	3.51605e-16	T/ILC	CD8+ T	CD8+ Trm
FAM69A	is_ti	-1.17218	Blood	1.03058e-17	3.52756e-16	T/ILC	CD8+ T	CD8+ Trm
C12orf75	is_ti	-1.14282	Blood	1.09627e-17	3.74184e-16	T/ILC	CD8+ T	CD8+ Trm
ZNF101	is_ti	-0.831418	Blood	1.10515e-17	3.76155e-16	T/ILC	CD8+ T	CD8+ Trm
PDE4A	is_ti	1.68076	Ti	1.15068e-17	3.90553e-16	T/ILC	CD8+ T	CD8+ Trm
ACVR1	is_ti	-0.881938	Blood	1.28945e-17	4.36433e-16	T/ILC	CD8+ T	CD8+ Trm
ABCA1	is_ti	2.19285	Ti	1.2968e-17	4.37698e-16	T/ILC	CD8+ T	CD8+ Trm
HBP1	is_ti	-0.923369	Blood	1.3274e-17	4.4678e-16	T/ILC	CD8+ T	CD8+ Trm
MKRN1	is_ti	-1.06555	Blood	1.34193e-17	4.48196e-16	T/ILC	CD8+ T	CD8+ Trm
ANKRD35	is_ti	1.95849	Ti	1.34245e-17	4.48196e-16	T/ILC	CD8+ T	CD8+ Trm
PZP	is_ti	-2.59519	Blood	1.3427e-17	4.48196e-16	T/ILC	CD8+ T	CD8+ Trm
SRGAP3	is_ti	2.40651	Ti	1.38404e-17	4.60725e-16	T/ILC	CD8+ T	CD8+ Trm
RPS3	is_ti	-0.736267	Blood	1.38869e-17	4.61006e-16	T/ILC	CD8+ T	CD8+ Trm
AC021188.1	is_ti	1.39002	Ti	1.4232e-17	4.71174e-16	T/ILC	CD8+ T	CD8+ Trm
NLRP1	is_ti	-0.902722	Blood	1.52078e-17	5.02107e-16	T/ILC	CD8+ T	CD8+ Trm
NKG7	is_ti	1.23293	Ti	1.58794e-17	5.22856e-16	T/ILC	CD8+ T	CD8+ Trm
RPL35A	is_ti	-0.728549	Blood	1.66223e-17	5.45834e-16	T/ILC	CD8+ T	CD8+ Trm
ARAP2	is_ti	0.679877	Ti	1.68769e-17	5.51686e-16	T/ILC	CD8+ T	CD8+ Trm
MAML2	is_ti	-0.846164	Blood	1.68916e-17	5.51686e-16	T/ILC	CD8+ T	CD8+ Trm
CAMK2N1	is_ti	-2.95545	Blood	1.70325e-17	5.54794e-16	T/ILC	CD8+ T	CD8+ Trm
LPAR3	is_ti	-2.78625	Blood	1.74893e-17	5.68145e-16	T/ILC	CD8+ T	CD8+ Trm
EVA1C	is_ti	-1.13471	Blood	1.86028e-17	6.027e-16	T/ILC	CD8+ T	CD8+ Trm
PDGFB	is_ti	-2.48365	Blood	1.91043e-17	6.16291e-16	T/ILC	CD8+ T	CD8+ Trm
PCGF5	is_ti	-0.64653	Blood	1.9124e-17	6.16291e-16	T/ILC	CD8+ T	CD8+ Trm
PLEKHO1	is_ti	0.871056	Ti	1.93395e-17	6.21582e-16	T/ILC	CD8+ T	CD8+ Trm
LIMD2	is_ti	-0.710815	Blood	1.96873e-17	6.31088e-16	T/ILC	CD8+ T	CD8+ Trm
NR1D2	is_ti	-1.07708	Blood	2.02204e-17	6.46467e-16	T/ILC	CD8+ T	CD8+ Trm
SLC2A3	is_ti	1.17026	Ti	2.04236e-17	6.50555e-16	T/ILC	CD8+ T	CD8+ Trm
MPC1	is_ti	0.850602	Ti	2.04557e-17	6.50555e-16	T/ILC	CD8+ T	CD8+ Trm
SDK2	is_ti	-2.37202	Blood	2.06786e-17	6.55924e-16	T/ILC	CD8+ T	CD8+ Trm
RPL26	is_ti	-0.744696	Blood	2.36948e-17	7.49635e-16	T/ILC	CD8+ T	CD8+ Trm
LARGE2	is_ti	-2.39335	Blood	2.44972e-17	7.73001e-16	T/ILC	CD8+ T	CD8+ Trm
RPL29	is_ti	-0.716755	Blood	2.6611e-17	8.37522e-16	T/ILC	CD8+ T	CD8+ Trm
GZMA	is_ti	2.98863	Ti	2.76808e-17	8.68935e-16	T/ILC	CD8+ T	CD8+ Trm
MCUB	is_ti	-0.736702	Blood	2.83978e-17	8.89138e-16	T/ILC	CD8+ T	CD8+ Trm
RPL34	is_ti	-0.852276	Blood	2.98764e-17	9.33022e-16	T/ILC	CD8+ T	CD8+ Trm
EIF3L	is_ti	-0.576922	Blood	2.99732e-17	9.33637e-16	T/ILC	CD8+ T	CD8+ Trm
RPL3	is_ti	-0.885251	Blood	3.10724e-17	9.65397e-16	T/ILC	CD8+ T	CD8+ Trm
LRRC8C-DT	is_ti	-1.69094	Blood	3.12747e-17	9.69197e-16	T/ILC	CD8+ T	CD8+ Trm
NACA	is_ti	-0.647379	Blood	3.15526e-17	9.75312e-16	T/ILC	CD8+ T	CD8+ Trm
HIF1A	is_ti	0.843154	Ti	3.36384e-17	1.03714e-15	T/ILC	CD8+ T	CD8+ Trm
MAP4	is_ti	0.774615	Ti	3.3971e-17	1.04474e-15	T/ILC	CD8+ T	CD8+ Trm
GZMB	is_ti	3.64016	Ti	3.50577e-17	1.07543e-15	T/ILC	CD8+ T	CD8+ Trm
SNHG8	is_ti	-0.920899	Blood	3.55257e-17	1.08703e-15	T/ILC	CD8+ T	CD8+ Trm
EIF3E	is_ti	-0.692592	Blood	3.88952e-17	1.18714e-15	T/ILC	CD8+ T	CD8+ Trm
USP20	is_ti	1.10671	Ti	3.95522e-17	1.20416e-15	T/ILC	CD8+ T	CD8+ Trm
RAB29	is_ti	-0.76249	Blood	3.98998e-17	1.21169e-15	T/ILC	CD8+ T	CD8+ Trm
RPL22	is_ti	-0.703627	Blood	4.29934e-17	1.30238e-15	T/ILC	CD8+ T	CD8+ Trm
C16orf54	is_ti	-1.29095	Blood	4.36003e-17	1.31747e-15	T/ILC	CD8+ T	CD8+ Trm
TOGARAM2	is_ti	1.57461	Ti	4.43508e-17	1.33681e-15	T/ILC	CD8+ T	CD8+ Trm
SRGN	is_ti	0.837912	Ti	4.47896e-17	1.34669e-15	T/ILC	CD8+ T	CD8+ Trm
GPR68	is_ti	2.20901	Ti	4.5721e-17	1.37129e-15	T/ILC	CD8+ T	CD8+ Trm
LINC00539	is_ti	1.7241	Ti	5.28359e-17	1.58077e-15	T/ILC	CD8+ T	CD8+ Trm
SEL1L3	is_ti	0.783193	Ti	5.29947e-17	1.58162e-15	T/ILC	CD8+ T	CD8+ Trm
TAPBP	is_ti	0.677098	Ti	5.54607e-17	1.65115e-15	T/ILC	CD8+ T	CD8+ Trm
SLC16A10	is_ti	-3.0478	Blood	5.61958e-17	1.66893e-15	T/ILC	CD8+ T	CD8+ Trm
AOAH	is_ti	1.82221	Ti	5.82941e-17	1.72702e-15	T/ILC	CD8+ T	CD8+ Trm
CTSS	is_ti	1.98564	Ti	6.11409e-17	1.80694e-15	T/ILC	CD8+ T	CD8+ Trm
NFATC2	is_ti	0.660924	Ti	6.37592e-17	1.87973e-15	T/ILC	CD8+ T	CD8+ Trm
RPS23	is_ti	-0.714397	Blood	6.75165e-17	1.98567e-15	T/ILC	CD8+ T	CD8+ Trm
EEF1B2	is_ti	-0.736072	Blood	7.24076e-17	2.12437e-15	T/ILC	CD8+ T	CD8+ Trm
OLFM2	is_ti	1.50149	Ti	7.27543e-17	2.12938e-15	T/ILC	CD8+ T	CD8+ Trm
STMN3	is_ti	-1.039	Blood	7.3707e-17	2.15207e-15	T/ILC	CD8+ T	CD8+ Trm
RACK1	is_ti	-0.676828	Blood	7.39563e-17	2.15415e-15	T/ILC	CD8+ T	CD8+ Trm
MYO1E	is_ti	3.72726	Ti	7.65975e-17	2.22573e-15	T/ILC	CD8+ T	CD8+ Trm
CLUAP1	is_ti	-0.912964	Blood	7.93959e-17	2.29722e-15	T/ILC	CD8+ T	CD8+ Trm
AL450992.2	is_ti	-2.11881	Blood	7.94368e-17	2.29722e-15	T/ILC	CD8+ T	CD8+ Trm
IL6R	is_ti	-2.41778	Blood	8.70671e-17	2.51189e-15	T/ILC	CD8+ T	CD8+ Trm
SPINK2	is_ti	1.61755	Ti	9.59016e-17	2.76019e-15	T/ILC	CD8+ T	CD8+ Trm
LINC01358	is_ti	1.88847	Ti	9.61536e-17	2.76089e-15	T/ILC	CD8+ T	CD8+ Trm
MHENCR	is_ti	-1.27627	Blood	9.78082e-17	2.80175e-15	T/ILC	CD8+ T	CD8+ Trm
TESPA1	is_ti	-1.06355	Blood	1.03323e-16	2.95276e-15	T/ILC	CD8+ T	CD8+ Trm
CD96	is_ti	0.664821	Ti	1.14387e-16	3.26124e-15	T/ILC	CD8+ T	CD8+ Trm
FCMR	is_ti	-0.999233	Blood	1.26515e-16	3.59854e-15	T/ILC	CD8+ T	CD8+ Trm
LTB	is_ti	-1.21746	Blood	1.29674e-16	3.67977e-15	T/ILC	CD8+ T	CD8+ Trm
FAM169A	is_ti	-2.32103	Blood	1.37315e-16	3.88749e-15	T/ILC	CD8+ T	CD8+ Trm
RPS12	is_ti	-0.760676	Blood	1.38696e-16	3.91744e-15	T/ILC	CD8+ T	CD8+ Trm
TPM4	is_ti	1.15507	Ti	1.42233e-16	4.008e-15	T/ILC	CD8+ T	CD8+ Trm
ITGB2-AS1	is_ti	-2.28446	Blood	1.58976e-16	4.4694e-15	T/ILC	CD8+ T	CD8+ Trm
RPS14	is_ti	-0.771428	Blood	1.69633e-16	4.75797e-15	T/ILC	CD8+ T	CD8+ Trm
XCL2	is_ti	1.76015	Ti	1.87588e-16	5.24942e-15	T/ILC	CD8+ T	CD8+ Trm
CHFR	is_ti	0.76991	Ti	1.88167e-16	5.25349e-15	T/ILC	CD8+ T	CD8+ Trm
ACTR2	is_ti	0.4821	Ti	1.89366e-16	5.27483e-15	T/ILC	CD8+ T	CD8+ Trm
RPL6	is_ti	-0.613258	Blood	2.2117e-16	6.14659e-15	T/ILC	CD8+ T	CD8+ Trm
RPS21	is_ti	-0.753654	Blood	2.26242e-16	6.27317e-15	T/ILC	CD8+ T	CD8+ Trm
RARRES3	is_ti	0.899855	Ti	2.30143e-16	6.36677e-15	T/ILC	CD8+ T	CD8+ Trm
ARSG	is_ti	1.08123	Ti	2.32288e-16	6.41148e-15	T/ILC	CD8+ T	CD8+ Trm
RPS4X	is_ti	-0.661402	Blood	2.43008e-16	6.69212e-15	T/ILC	CD8+ T	CD8+ Trm
FRMD4A	is_ti	1.66634	Ti	2.46258e-16	6.76623e-15	T/ILC	CD8+ T	CD8+ Trm
YBX3	is_ti	-2.48875	Blood	2.49428e-16	6.83783e-15	T/ILC	CD8+ T	CD8+ Trm
NAP1L3	is_ti	-2.32863	Blood	2.6784e-16	7.32599e-15	T/ILC	CD8+ T	CD8+ Trm
KHDC1	is_ti	1.64853	Ti	2.76352e-16	7.54179e-15	T/ILC	CD8+ T	CD8+ Trm
RPS5	is_ti	-0.683149	Blood	2.85276e-16	7.76785e-15	T/ILC	CD8+ T	CD8+ Trm
UBASH3A	is_ti	0.946731	Ti	2.86813e-16	7.79218e-15	T/ILC	CD8+ T	CD8+ Trm
AC008555.5	is_ti	-1.63128	Blood	3.29912e-16	8.94305e-15	T/ILC	CD8+ T	CD8+ Trm
TMEM243	is_ti	-0.639978	Blood	3.87975e-16	1.04935e-14	T/ILC	CD8+ T	CD8+ Trm
PDIA6	is_ti	0.843306	Ti	4.5728e-16	1.23218e-14	T/ILC	CD8+ T	CD8+ Trm
RPL12	is_ti	-0.6763	Blood	4.57605e-16	1.23218e-14	T/ILC	CD8+ T	CD8+ Trm
NOP53	is_ti	-0.852756	Blood	4.68207e-16	1.25793e-14	T/ILC	CD8+ T	CD8+ Trm
TNFRSF10A	is_ti	-1.47967	Blood	4.82776e-16	1.2942e-14	T/ILC	CD8+ T	CD8+ Trm
CARD11	is_ti	0.703196	Ti	5.44271e-16	1.4553e-14	T/ILC	CD8+ T	CD8+ Trm
TYMP	is_ti	2.43226	Ti	5.45271e-16	1.4553e-14	T/ILC	CD8+ T	CD8+ Trm
LINC01588	is_ti	0.974494	Ti	5.64051e-16	1.50211e-14	T/ILC	CD8+ T	CD8+ Trm
IL10RA	is_ti	-0.637231	Blood	5.77903e-16	1.53477e-14	T/ILC	CD8+ T	CD8+ Trm
DPH5	is_ti	-0.919691	Blood	5.78846e-16	1.53477e-14	T/ILC	CD8+ T	CD8+ Trm
SOS1	is_ti	0.684021	Ti	5.91134e-16	1.56392e-14	T/ILC	CD8+ T	CD8+ Trm
TMIGD2	is_ti	1.31156	Ti	6.03451e-16	1.59303e-14	T/ILC	CD8+ T	CD8+ Trm
BFSP2	is_ti	1.76764	Ti	6.34948e-16	1.67254e-14	T/ILC	CD8+ T	CD8+ Trm
AC010609.1	is_ti	-0.806482	Blood	7.66536e-16	2.01478e-14	T/ILC	CD8+ T	CD8+ Trm
CDHR2	is_ti	-2.88782	Blood	7.70216e-16	2.02007e-14	T/ILC	CD8+ T	CD8+ Trm
ZNF791	is_ti	0.814422	Ti	7.82194e-16	2.04705e-14	T/ILC	CD8+ T	CD8+ Trm
RPL7	is_ti	-0.745078	Blood	7.95473e-16	2.07732e-14	T/ILC	CD8+ T	CD8+ Trm
PTPN9	is_ti	1.10559	Ti	7.98786e-16	2.08148e-14	T/ILC	CD8+ T	CD8+ Trm
SMCHD1	is_ti	-0.569697	Blood	8.14527e-16	2.11794e-14	T/ILC	CD8+ T	CD8+ Trm
VASP	is_ti	0.876876	Ti	8.39589e-16	2.17844e-14	T/ILC	CD8+ T	CD8+ Trm
PXN	is_ti	-2.59649	Blood	8.51199e-16	2.20384e-14	T/ILC	CD8+ T	CD8+ Trm
AL031590.1	is_ti	-2.29	Blood	8.53768e-16	2.20578e-14	T/ILC	CD8+ T	CD8+ Trm
CAMK1D	is_ti	-1.03469	Blood	9.63243e-16	2.48332e-14	T/ILC	CD8+ T	CD8+ Trm
EML2	is_ti	0.964467	Ti	1.00695e-15	2.5905e-14	T/ILC	CD8+ T	CD8+ Trm
RPL18A	is_ti	-0.716169	Blood	1.0318e-15	2.64879e-14	T/ILC	CD8+ T	CD8+ Trm
KLF9	is_ti	-1.84428	Blood	1.08681e-15	2.78386e-14	T/ILC	CD8+ T	CD8+ Trm
RIOX2	is_ti	-1.37745	Blood	1.08901e-15	2.78386e-14	T/ILC	CD8+ T	CD8+ Trm
RPL17	is_ti	-1.0247	Blood	1.14855e-15	2.92989e-14	T/ILC	CD8+ T	CD8+ Trm
LYL1	is_ti	-2.08567	Blood	1.22465e-15	3.11746e-14	T/ILC	CD8+ T	CD8+ Trm
CBR3	is_ti	-2.62032	Blood	1.28794e-15	3.27168e-14	T/ILC	CD8+ T	CD8+ Trm
SLC9A3	is_ti	-2.67317	Blood	1.3021e-15	3.30074e-14	T/ILC	CD8+ T	CD8+ Trm
RAB27A	is_ti	0.654843	Ti	1.34399e-15	3.39983e-14	T/ILC	CD8+ T	CD8+ Trm
TLN1	is_ti	0.72461	Ti	1.39055e-15	3.51028e-14	T/ILC	CD8+ T	CD8+ Trm
PLEKHA1	is_ti	-1.06003	Blood	1.46842e-15	3.69912e-14	T/ILC	CD8+ T	CD8+ Trm
CD28	is_ti	-1.6243	Blood	1.50904e-15	3.79359e-14	T/ILC	CD8+ T	CD8+ Trm
RPS6	is_ti	-0.760359	Blood	1.83874e-15	4.61283e-14	T/ILC	CD8+ T	CD8+ Trm
EPB41	is_ti	-0.755304	Blood	1.86414e-15	4.6669e-14	T/ILC	CD8+ T	CD8+ Trm
RUNX1	is_ti	-0.895253	Blood	1.91247e-15	4.77802e-14	T/ILC	CD8+ T	CD8+ Trm
PRKCB	is_ti	-0.678374	Blood	2.00216e-15	4.99181e-14	T/ILC	CD8+ T	CD8+ Trm
IQGAP2	is_ti	-0.637311	Blood	2.01046e-15	5.00221e-14	T/ILC	CD8+ T	CD8+ Trm
PCSK5	is_ti	-4.15867	Blood	2.02924e-15	5.03858e-14	T/ILC	CD8+ T	CD8+ Trm
ACAP1	is_ti	0.598393	Ti	2.04839e-15	5.07573e-14	T/ILC	CD8+ T	CD8+ Trm
PRR5-ARHGAP8	is_ti	-1.69791	Blood	2.11496e-15	5.23001e-14	T/ILC	CD8+ T	CD8+ Trm
TPK1	is_ti	-1.12819	Blood	2.17297e-15	5.36249e-14	T/ILC	CD8+ T	CD8+ Trm
NBEA	is_ti	-2.13597	Blood	2.32744e-15	5.73202e-14	T/ILC	CD8+ T	CD8+ Trm
PGLYRP2	is_ti	1.62602	Ti	2.48287e-15	6.10243e-14	T/ILC	CD8+ T	CD8+ Trm
APOBR	is_ti	1.39485	Ti	2.50494e-15	6.1442e-14	T/ILC	CD8+ T	CD8+ Trm
WDFY2	is_ti	-0.828486	Blood	2.71737e-15	6.65179e-14	T/ILC	CD8+ T	CD8+ Trm
RRAGD	is_ti	-2.02243	Blood	2.81054e-15	6.86599e-14	T/ILC	CD8+ T	CD8+ Trm
IER5L	is_ti	1.90249	Ti	2.86739e-15	6.99078e-14	T/ILC	CD8+ T	CD8+ Trm
XCL1	is_ti	2.63673	Ti	2.97286e-15	7.23337e-14	T/ILC	CD8+ T	CD8+ Trm
ARHGEF9	is_ti	0.979546	Ti	3.07854e-15	7.47548e-14	T/ILC	CD8+ T	CD8+ Trm
LINC01876	is_ti	-3.12755	Blood	3.16304e-15	7.6653e-14	T/ILC	CD8+ T	CD8+ Trm
PRKAR1A	is_ti	0.756325	Ti	3.20948e-15	7.76234e-14	T/ILC	CD8+ T	CD8+ Trm
DYNLL1	is_ti	0.922761	Ti	3.57965e-15	8.64036e-14	T/ILC	CD8+ T	CD8+ Trm
NLRC3	is_ti	0.609972	Ti	3.61217e-15	8.70153e-14	T/ILC	CD8+ T	CD8+ Trm
RPL37	is_ti	-0.782889	Blood	3.6473e-15	8.76872e-14	T/ILC	CD8+ T	CD8+ Trm
ARHGEF12	is_ti	1.06664	Ti	3.71462e-15	8.91289e-14	T/ILC	CD8+ T	CD8+ Trm
EIF3F	is_ti	-0.654027	Blood	3.82641e-15	9.16297e-14	T/ILC	CD8+ T	CD8+ Trm
PELO	is_ti	1.12757	Ti	4.09145e-15	9.77832e-14	T/ILC	CD8+ T	CD8+ Trm
ITPRIPL1	is_ti	1.42469	Ti	4.43097e-15	1.05689e-13	T/ILC	CD8+ T	CD8+ Trm
RNF167	is_ti	0.879499	Ti	4.70494e-15	1.12003e-13	T/ILC	CD8+ T	CD8+ Trm
AC005332.7	is_ti	1.55682	Ti	4.77649e-15	1.13484e-13	T/ILC	CD8+ T	CD8+ Trm
IDS	is_ti	0.663552	Ti	4.78735e-15	1.13514e-13	T/ILC	CD8+ T	CD8+ Trm
TLK1	is_ti	0.617696	Ti	4.79648e-15	1.13514e-13	T/ILC	CD8+ T	CD8+ Trm
FKBP5	is_ti	-1.30503	Blood	5.03824e-15	1.19003e-13	T/ILC	CD8+ T	CD8+ Trm
TTC13	is_ti	0.895732	Ti	5.2404e-15	1.23537e-13	T/ILC	CD8+ T	CD8+ Trm
HINT1	is_ti	-0.638033	Blood	5.49666e-15	1.29326e-13	T/ILC	CD8+ T	CD8+ Trm
C11orf21	is_ti	-2.53761	Blood	5.61488e-15	1.31852e-13	T/ILC	CD8+ T	CD8+ Trm
RPS25	is_ti	-0.701922	Blood	5.79525e-15	1.35824e-13	T/ILC	CD8+ T	CD8+ Trm
AC231533.1	is_ti	-1.67266	Blood	5.82281e-15	1.36067e-13	T/ILC	CD8+ T	CD8+ Trm
CLDN7	is_ti	-2.41494	Blood	5.82808e-15	1.36067e-13	T/ILC	CD8+ T	CD8+ Trm
IL9R	is_ti	1.82891	Ti	5.91973e-15	1.37941e-13	T/ILC	CD8+ T	CD8+ Trm
NCR3	is_ti	-2.10937	Blood	6.11475e-15	1.42212e-13	T/ILC	CD8+ T	CD8+ Trm
MYO5A	is_ti	0.702913	Ti	6.18116e-15	1.4345e-13	T/ILC	CD8+ T	CD8+ Trm
DGAT1	is_ti	-2.74719	Blood	6.19165e-15	1.4345e-13	T/ILC	CD8+ T	CD8+ Trm
BFSP2-AS1	is_ti	1.57288	Ti	6.25754e-15	1.447e-13	T/ILC	CD8+ T	CD8+ Trm
NELL2	is_ti	-3.03744	Blood	6.70287e-15	1.54702e-13	T/ILC	CD8+ T	CD8+ Trm
BUB3	is_ti	0.653648	Ti	6.83131e-15	1.57367e-13	T/ILC	CD8+ T	CD8+ Trm
CDC42SE1	is_ti	-0.734227	Blood	7.06917e-15	1.62537e-13	T/ILC	CD8+ T	CD8+ Trm
FGF9	is_ti	-2.56961	Blood	7.14762e-15	1.6403e-13	T/ILC	CD8+ T	CD8+ Trm
RPL7A	is_ti	-0.608132	Blood	8.01446e-15	1.83575e-13	T/ILC	CD8+ T	CD8+ Trm
LAG3	is_ti	1.11421	Ti	8.20551e-15	1.87597e-13	T/ILC	CD8+ T	CD8+ Trm
LINC02520	is_ti	-2.30139	Blood	9.11075e-15	2.079e-13	T/ILC	CD8+ T	CD8+ Trm
TSC22D3	is_ti	-1.46964	Blood	9.33047e-15	2.12514e-13	T/ILC	CD8+ T	CD8+ Trm
FOXP1-AS1	is_ti	-1.66158	Blood	9.37374e-15	2.13099e-13	T/ILC	CD8+ T	CD8+ Trm
RNF213	is_ti	0.581033	Ti	9.43414e-15	2.1407e-13	T/ILC	CD8+ T	CD8+ Trm
LRRC8B	is_ti	-1.08974	Blood	9.47189e-15	2.14525e-13	T/ILC	CD8+ T	CD8+ Trm
VEGFB	is_ti	0.939201	Ti	9.6393e-15	2.17909e-13	T/ILC	CD8+ T	CD8+ Trm
NSD3	is_ti	-0.481734	Blood	9.83222e-15	2.21857e-13	T/ILC	CD8+ T	CD8+ Trm
B4GALT5	is_ti	-0.970394	Blood	1.04231e-14	2.34753e-13	T/ILC	CD8+ T	CD8+ Trm
SELPLG	is_ti	-0.685676	Blood	1.04928e-14	2.35884e-13	T/ILC	CD8+ T	CD8+ Trm
ST3GAL5	is_ti	0.922778	Ti	1.05459e-14	2.36638e-13	T/ILC	CD8+ T	CD8+ Trm
RPL21	is_ti	-0.767812	Blood	1.07397e-14	2.40543e-13	T/ILC	CD8+ T	CD8+ Trm
TESC	is_ti	1.72037	Ti	1.12143e-14	2.50708e-13	T/ILC	CD8+ T	CD8+ Trm
AP001011.1	is_ti	-0.830467	Blood	1.14965e-14	2.56543e-13	T/ILC	CD8+ T	CD8+ Trm
ID2	is_ti	1.25149	Ti	1.15227e-14	2.56655e-13	T/ILC	CD8+ T	CD8+ Trm
AC068051.1	is_ti	-2.53233	Blood	1.30566e-14	2.90288e-13	T/ILC	CD8+ T	CD8+ Trm
PSIP1	is_ti	-0.573131	Blood	1.33387e-14	2.96017e-13	T/ILC	CD8+ T	CD8+ Trm
GNAS	is_ti	0.50157	Ti	1.35287e-14	2.99685e-13	T/ILC	CD8+ T	CD8+ Trm
ZNF267	is_ti	0.892076	Ti	1.36115e-14	3.00968e-13	T/ILC	CD8+ T	CD8+ Trm
FKBP2	is_ti	1.09082	Ti	1.37676e-14	3.03866e-13	T/ILC	CD8+ T	CD8+ Trm
CERKL	is_ti	-1.62361	Blood	1.40886e-14	3.10386e-13	T/ILC	CD8+ T	CD8+ Trm
LIMK1	is_ti	1.15757	Ti	1.5697e-14	3.45191e-13	T/ILC	CD8+ T	CD8+ Trm
BTF3	is_ti	-0.567556	Blood	1.65829e-14	3.64013e-13	T/ILC	CD8+ T	CD8+ Trm
AC004687.1	is_ti	0.808265	Ti	1.69803e-14	3.72063e-13	T/ILC	CD8+ T	CD8+ Trm
PCAT1	is_ti	-1.35401	Blood	1.84398e-14	4.03313e-13	T/ILC	CD8+ T	CD8+ Trm
IDH2	is_ti	1.08496	Ti	1.89101e-14	4.12852e-13	T/ILC	CD8+ T	CD8+ Trm
ZFP36L1	is_ti	0.623208	Ti	1.8945e-14	4.12872e-13	T/ILC	CD8+ T	CD8+ Trm
BHLHE40	is_ti	1.46645	Ti	1.92169e-14	4.18045e-13	T/ILC	CD8+ T	CD8+ Trm
IDI1	is_ti	0.979107	Ti	2.12526e-14	4.6128e-13	T/ILC	CD8+ T	CD8+ Trm
EPHX1	is_ti	-2.21283	Blood	2.12805e-14	4.6128e-13	T/ILC	CD8+ T	CD8+ Trm
CST7	is_ti	1.15975	Ti	2.14713e-14	4.64586e-13	T/ILC	CD8+ T	CD8+ Trm
CEP250	is_ti	0.733512	Ti	2.307e-14	4.98288e-13	T/ILC	CD8+ T	CD8+ Trm
SH2D3C	is_ti	0.909824	Ti	2.33338e-14	5.02907e-13	T/ILC	CD8+ T	CD8+ Trm
A2M	is_ti	-2.35851	Blood	2.33669e-14	5.02907e-13	T/ILC	CD8+ T	CD8+ Trm
EIF3H	is_ti	-0.448549	Blood	2.37772e-14	5.1083e-13	T/ILC	CD8+ T	CD8+ Trm
AC133644.2	is_ti	-2.1247	Blood	2.4133e-14	5.17557e-13	T/ILC	CD8+ T	CD8+ Trm
SGTB	is_ti	-0.830823	Blood	2.44398e-14	5.23211e-13	T/ILC	CD8+ T	CD8+ Trm
TMSB4X	is_ti	0.788127	Ti	2.72365e-14	5.82055e-13	T/ILC	CD8+ T	CD8+ Trm
SGSH	is_ti	-1.72314	Blood	2.86632e-14	6.11466e-13	T/ILC	CD8+ T	CD8+ Trm
CBLL1	is_ti	-0.728473	Blood	2.9312e-14	6.24206e-13	T/ILC	CD8+ T	CD8+ Trm
TBC1D8B	is_ti	-2.34201	Blood	2.96299e-14	6.29869e-13	T/ILC	CD8+ T	CD8+ Trm
NINJ1	is_ti	-1.35789	Blood	3.02621e-14	6.42183e-13	T/ILC	CD8+ T	CD8+ Trm
OSTM1	is_ti	0.731549	Ti	3.07858e-14	6.51928e-13	T/ILC	CD8+ T	CD8+ Trm
AC114760.2	is_ti	0.980521	Ti	3.0829e-14	6.51928e-13	T/ILC	CD8+ T	CD8+ Trm
C12orf42	is_ti	-1.67598	Blood	3.26458e-14	6.89145e-13	T/ILC	CD8+ T	CD8+ Trm
STRBP	is_ti	0.810603	Ti	3.27361e-14	6.89849e-13	T/ILC	CD8+ T	CD8+ Trm
ATP8B4	is_ti	2.66735	Ti	3.52407e-14	7.4134e-13	T/ILC	CD8+ T	CD8+ Trm
SLC35E1	is_ti	1.11066	Ti	3.55601e-14	7.46762e-13	T/ILC	CD8+ T	CD8+ Trm
HECA	is_ti	-0.635643	Blood	3.68628e-14	7.72779e-13	T/ILC	CD8+ T	CD8+ Trm
AL445686.2	is_ti	-1.42774	Blood	3.69844e-14	7.73989e-13	T/ILC	CD8+ T	CD8+ Trm
FURIN	is_ti	1.52315	Ti	4.09693e-14	8.55904e-13	T/ILC	CD8+ T	CD8+ Trm
APOL6	is_ti	0.834989	Ti	4.17495e-14	8.70703e-13	T/ILC	CD8+ T	CD8+ Trm
A2M-AS1	is_ti	-2.20205	Blood	4.375e-14	9.10857e-13	T/ILC	CD8+ T	CD8+ Trm
COMMD7	is_ti	0.947958	Ti	4.46999e-14	9.29037e-13	T/ILC	CD8+ T	CD8+ Trm
BCOR	is_ti	0.963285	Ti	4.61378e-14	9.57279e-13	T/ILC	CD8+ T	CD8+ Trm
VPS51	is_ti	-0.620491	Blood	4.94724e-14	1.02471e-12	T/ILC	CD8+ T	CD8+ Trm
CMTM3	is_ti	0.949471	Ti	5.0346e-14	1.04103e-12	T/ILC	CD8+ T	CD8+ Trm
LINC01303	is_ti	-1.67045	Blood	5.04865e-14	1.04215e-12	T/ILC	CD8+ T	CD8+ Trm
AC013394.1	is_ti	-0.49061	Blood	5.41658e-14	1.1162e-12	T/ILC	CD8+ T	CD8+ Trm
HAGHL	is_ti	-1.24773	Blood	5.44315e-14	1.11977e-12	T/ILC	CD8+ T	CD8+ Trm
NCF1	is_ti	1.26311	Ti	5.53935e-14	1.13763e-12	T/ILC	CD8+ T	CD8+ Trm
RPS27A	is_ti	-0.627742	Blood	5.57936e-14	1.14391e-12	T/ILC	CD8+ T	CD8+ Trm
BARD1	is_ti	1.30093	Ti	5.75792e-14	1.17853e-12	T/ILC	CD8+ T	CD8+ Trm
FAU	is_ti	-0.602228	Blood	6.01507e-14	1.22908e-12	T/ILC	CD8+ T	CD8+ Trm
BACH2	is_ti	-1.14576	Blood	6.1768e-14	1.26e-12	T/ILC	CD8+ T	CD8+ Trm
ARPC2	is_ti	0.476173	Ti	6.25371e-14	1.27355e-12	T/ILC	CD8+ T	CD8+ Trm
AC092652.2	is_ti	-0.81626	Blood	6.4895e-14	1.31935e-12	T/ILC	CD8+ T	CD8+ Trm
TPM3	is_ti	0.576981	Ti	6.66712e-14	1.35319e-12	T/ILC	CD8+ T	CD8+ Trm
DYNC1H1	is_ti	0.472571	Ti	7.03041e-14	1.42454e-12	T/ILC	CD8+ T	CD8+ Trm
CES2	is_ti	-3.01113	Blood	7.27813e-14	1.47227e-12	T/ILC	CD8+ T	CD8+ Trm
RPL8	is_ti	-0.623171	Blood	7.31691e-14	1.47765e-12	T/ILC	CD8+ T	CD8+ Trm
SFMBT2	is_ti	0.751283	Ti	7.4651e-14	1.50507e-12	T/ILC	CD8+ T	CD8+ Trm
AC087741.1	is_ti	-1.77412	Blood	7.62892e-14	1.53554e-12	T/ILC	CD8+ T	CD8+ Trm
SDF2L1	is_ti	1.2241	Ti	7.80111e-14	1.5676e-12	T/ILC	CD8+ T	CD8+ Trm
UBXN4	is_ti	0.389822	Ti	7.99467e-14	1.60383e-12	T/ILC	CD8+ T	CD8+ Trm
ATXN7L1	is_ti	-2.18589	Blood	8.03493e-14	1.60924e-12	T/ILC	CD8+ T	CD8+ Trm
AC018816.1	is_ti	1.15558	Ti	8.55982e-14	1.71154e-12	T/ILC	CD8+ T	CD8+ Trm
EIF4B	is_ti	-0.460627	Blood	8.97335e-14	1.79127e-12	T/ILC	CD8+ T	CD8+ Trm
PLXDC1	is_ti	1.40678	Ti	9.09445e-14	1.81246e-12	T/ILC	CD8+ T	CD8+ Trm
COMMD8	is_ti	1.05223	Ti	9.34632e-14	1.8596e-12	T/ILC	CD8+ T	CD8+ Trm
PARP14	is_ti	0.820282	Ti	9.71656e-14	1.93009e-12	T/ILC	CD8+ T	CD8+ Trm
MAP4K1	is_ti	0.722436	Ti	9.86068e-14	1.95551e-12	T/ILC	CD8+ T	CD8+ Trm
SPIN3	is_ti	-1.81613	Blood	9.91837e-14	1.96374e-12	T/ILC	CD8+ T	CD8+ Trm
NABP1	is_ti	1.41788	Ti	1.01053e-13	1.99748e-12	T/ILC	CD8+ T	CD8+ Trm
PRNCR1	is_ti	-1.7945	Blood	1.08806e-13	2.14723e-12	T/ILC	CD8+ T	CD8+ Trm
AC013652.1	is_ti	2.50422	Ti	1.09537e-13	2.15815e-12	T/ILC	CD8+ T	CD8+ Trm
C18orf25	is_ti	-0.668022	Blood	1.17437e-13	2.31004e-12	T/ILC	CD8+ T	CD8+ Trm
TBC1D4	is_ti	-1.14981	Blood	1.19277e-13	2.34244e-12	T/ILC	CD8+ T	CD8+ Trm
AL137789.1	is_ti	-2.23266	Blood	1.25402e-13	2.45874e-12	T/ILC	CD8+ T	CD8+ Trm
AC096558.2	is_ti	-1.30239	Blood	1.25799e-13	2.46253e-12	T/ILC	CD8+ T	CD8+ Trm
FSD1L	is_ti	1.91824	Ti	1.38319e-13	2.70325e-12	T/ILC	CD8+ T	CD8+ Trm
DNAJC3	is_ti	0.779638	Ti	1.39488e-13	2.72169e-12	T/ILC	CD8+ T	CD8+ Trm
RPL23A	is_ti	-0.720236	Blood	1.40037e-13	2.72803e-12	T/ILC	CD8+ T	CD8+ Trm
RAB11A	is_ti	-0.550794	Blood	1.45434e-13	2.82861e-12	T/ILC	CD8+ T	CD8+ Trm
AC012636.1	is_ti	-1.65449	Blood	1.47965e-13	2.87322e-12	T/ILC	CD8+ T	CD8+ Trm
WIPI1	is_ti	1.2092	Ti	1.57169e-13	3.04706e-12	T/ILC	CD8+ T	CD8+ Trm
AL031280.1	is_ti	1.26553	Ti	1.60634e-13	3.10926e-12	T/ILC	CD8+ T	CD8+ Trm
BCL7A	is_ti	-1.7795	Blood	1.71026e-13	3.30514e-12	T/ILC	CD8+ T	CD8+ Trm
GOLM1	is_ti	-2.21283	Blood	1.79837e-13	3.46988e-12	T/ILC	CD8+ T	CD8+ Trm
ARID5B	is_ti	-0.983581	Blood	1.87467e-13	3.61134e-12	T/ILC	CD8+ T	CD8+ Trm
TUBB	is_ti	0.810865	Ti	1.88535e-13	3.62615e-12	T/ILC	CD8+ T	CD8+ Trm
GALNT2	is_ti	0.809808	Ti	1.98273e-13	3.8074e-12	T/ILC	CD8+ T	CD8+ Trm
RPS18	is_ti	-0.672294	Blood	1.99216e-13	3.81945e-12	T/ILC	CD8+ T	CD8+ Trm
CHST12	is_ti	0.765139	Ti	2.00009e-13	3.8286e-12	T/ILC	CD8+ T	CD8+ Trm
CLEC2B	is_ti	0.55116	Ti	2.02896e-13	3.87775e-12	T/ILC	CD8+ T	CD8+ Trm
TRIM13	is_ti	0.909746	Ti	2.05923e-13	3.92941e-12	T/ILC	CD8+ T	CD8+ Trm
EEF1A1	is_ti	-0.641121	Blood	2.09048e-13	3.98275e-12	T/ILC	CD8+ T	CD8+ Trm
CPLX2	is_ti	-1.92268	Blood	2.14973e-13	4.08921e-12	T/ILC	CD8+ T	CD8+ Trm
TRIP12	is_ti	0.530996	Ti	2.30198e-13	4.37195e-12	T/ILC	CD8+ T	CD8+ Trm
RPS27	is_ti	-0.781653	Blood	2.39113e-13	4.53417e-12	T/ILC	CD8+ T	CD8+ Trm
PTGR1	is_ti	-2.31115	Blood	2.53677e-13	4.80281e-12	T/ILC	CD8+ T	CD8+ Trm
PHF20	is_ti	0.500148	Ti	2.56321e-13	4.84531e-12	T/ILC	CD8+ T	CD8+ Trm
CASK	is_ti	-0.868458	Blood	2.72598e-13	5.14496e-12	T/ILC	CD8+ T	CD8+ Trm
SLC6A6	is_ti	1.1373	Ti	2.78679e-13	5.25157e-12	T/ILC	CD8+ T	CD8+ Trm
AMMECR1	is_ti	-0.85211	Blood	2.81948e-13	5.30492e-12	T/ILC	CD8+ T	CD8+ Trm
AL162377.3	is_ti	-1.83652	Blood	2.84018e-13	5.33558e-12	T/ILC	CD8+ T	CD8+ Trm
RPL24	is_ti	-0.584844	Blood	3.16352e-13	5.9338e-12	T/ILC	CD8+ T	CD8+ Trm
PLD6	is_ti	-1.85839	Blood	3.18189e-13	5.95903e-12	T/ILC	CD8+ T	CD8+ Trm
CIB1	is_ti	0.766768	Ti	3.26589e-13	6.1069e-12	T/ILC	CD8+ T	CD8+ Trm
CACNA1I	is_ti	-1.82731	Blood	3.52554e-13	6.58228e-12	T/ILC	CD8+ T	CD8+ Trm
CREBRF	is_ti	-0.913489	Blood	3.58609e-13	6.68503e-12	T/ILC	CD8+ T	CD8+ Trm
CGAS	is_ti	0.821805	Ti	3.64506e-13	6.78451e-12	T/ILC	CD8+ T	CD8+ Trm
CRBN	is_ti	-0.489379	Blood	3.7505e-13	6.97006e-12	T/ILC	CD8+ T	CD8+ Trm
IL12RB1	is_ti	1.05612	Ti	3.75819e-13	6.97365e-12	T/ILC	CD8+ T	CD8+ Trm
RPL9	is_ti	-0.688499	Blood	3.80499e-13	7.04971e-12	T/ILC	CD8+ T	CD8+ Trm
SKAP2	is_ti	1.04012	Ti	3.9686e-13	7.3416e-12	T/ILC	CD8+ T	CD8+ Trm
USP3	is_ti	-0.589911	Blood	4.02239e-13	7.42976e-12	T/ILC	CD8+ T	CD8+ Trm
AC104035.1	is_ti	-2.05017	Blood	4.03747e-13	7.44627e-12	T/ILC	CD8+ T	CD8+ Trm
ATP2A3	is_ti	0.693092	Ti	4.07393e-13	7.50209e-12	T/ILC	CD8+ T	CD8+ Trm
SAMSN1	is_ti	0.77062	Ti	4.09144e-13	7.52292e-12	T/ILC	CD8+ T	CD8+ Trm
SNX10	is_ti	1.02015	Ti	4.23275e-13	7.77095e-12	T/ILC	CD8+ T	CD8+ Trm
AC006369.1	is_ti	-1.25542	Blood	4.24696e-13	7.78524e-12	T/ILC	CD8+ T	CD8+ Trm
CCL4L2	is_ti	2.21079	Ti	4.34312e-13	7.94948e-12	T/ILC	CD8+ T	CD8+ Trm
RBCK1	is_ti	0.714744	Ti	4.35108e-13	7.95204e-12	T/ILC	CD8+ T	CD8+ Trm
ILK	is_ti	0.667795	Ti	4.42193e-13	8.06935e-12	T/ILC	CD8+ T	CD8+ Trm
AC004889.1	is_ti	-1.93937	Blood	4.46395e-13	8.13379e-12	T/ILC	CD8+ T	CD8+ Trm
CASP8AP2	is_ti	-0.615868	Blood	4.678e-13	8.51101e-12	T/ILC	CD8+ T	CD8+ Trm
TMEM173	is_ti	-1.0675	Blood	4.96548e-13	9.02049e-12	T/ILC	CD8+ T	CD8+ Trm
LINC01801	is_ti	-2.09748	Blood	5.24814e-13	9.51972e-12	T/ILC	CD8+ T	CD8+ Trm
FANCC	is_ti	1.44108	Ti	5.38553e-13	9.75432e-12	T/ILC	CD8+ T	CD8+ Trm
SELENOS	is_ti	0.764991	Ti	5.45242e-13	9.86075e-12	T/ILC	CD8+ T	CD8+ Trm
ST8SIA1	is_ti	1.40971	Ti	5.57766e-13	1.00722e-11	T/ILC	CD8+ T	CD8+ Trm
MAPKAPK2	is_ti	0.730267	Ti	5.64359e-13	1.01761e-11	T/ILC	CD8+ T	CD8+ Trm
VSIR	is_ti	-0.713941	Blood	5.7435e-13	1.03409e-11	T/ILC	CD8+ T	CD8+ Trm
AC099489.1	is_ti	-1.93627	Blood	5.79357e-13	1.04155e-11	T/ILC	CD8+ T	CD8+ Trm
AFF1	is_ti	-0.88773	Blood	5.81675e-13	1.04417e-11	T/ILC	CD8+ T	CD8+ Trm
FGFR1	is_ti	-1.97167	Blood	6.64551e-13	1.19118e-11	T/ILC	CD8+ T	CD8+ Trm
ZNF618	is_ti	-1.70226	Blood	6.65686e-13	1.19145e-11	T/ILC	CD8+ T	CD8+ Trm
AL645568.1	is_ti	0.750759	Ti	6.80182e-13	1.2156e-11	T/ILC	CD8+ T	CD8+ Trm
BAIAP3	is_ti	-1.78303	Blood	6.90647e-13	1.23085e-11	T/ILC	CD8+ T	CD8+ Trm
ITGA6	is_ti	-2.7343	Blood	6.90748e-13	1.23085e-11	T/ILC	CD8+ T	CD8+ Trm
FAM117B	is_ti	-1.10513	Blood	6.94392e-13	1.23553e-11	T/ILC	CD8+ T	CD8+ Trm
ABHD13	is_ti	0.761548	Ti	6.97226e-13	1.23875e-11	T/ILC	CD8+ T	CD8+ Trm
NOTCH1	is_ti	1.31628	Ti	7.03614e-13	1.24827e-11	T/ILC	CD8+ T	CD8+ Trm
SETX	is_ti	0.468498	Ti	7.13446e-13	1.26386e-11	T/ILC	CD8+ T	CD8+ Trm
MXD4	is_ti	0.98259	Ti	7.18967e-13	1.27178e-11	T/ILC	CD8+ T	CD8+ Trm
DRAP1	is_ti	0.691454	Ti	7.40347e-13	1.3077e-11	T/ILC	CD8+ T	CD8+ Trm
DENND4A	is_ti	-0.572749	Blood	7.82251e-13	1.3797e-11	T/ILC	CD8+ T	CD8+ Trm
RPL31	is_ti	-0.646781	Blood	7.91508e-13	1.394e-11	T/ILC	CD8+ T	CD8+ Trm
CDIP1	is_ti	0.961187	Ti	8.17309e-13	1.43735e-11	T/ILC	CD8+ T	CD8+ Trm
AP1S3	is_ti	1.40279	Ti	8.29617e-13	1.45688e-11	T/ILC	CD8+ T	CD8+ Trm
RAB37	is_ti	-0.859052	Blood	9.72586e-13	1.70547e-11	T/ILC	CD8+ T	CD8+ Trm
CLIP1	is_ti	0.68022	Ti	9.94315e-13	1.74106e-11	T/ILC	CD8+ T	CD8+ Trm
SPNS3	is_ti	1.0374	Ti	1.0111e-12	1.76789e-11	T/ILC	CD8+ T	CD8+ Trm
CD200R1	is_ti	1.33959	Ti	1.01772e-12	1.77691e-11	T/ILC	CD8+ T	CD8+ Trm
SYNE3	is_ti	-1.37052	Blood	1.04123e-12	1.81534e-11	T/ILC	CD8+ T	CD8+ Trm
ACTN1	is_ti	-2.19805	Blood	1.05604e-12	1.83852e-11	T/ILC	CD8+ T	CD8+ Trm
ITGB2	is_ti	-0.882785	Blood	1.07298e-12	1.86533e-11	T/ILC	CD8+ T	CD8+ Trm
AC007952.4	is_ti	1.52155	Ti	1.08715e-12	1.88724e-11	T/ILC	CD8+ T	CD8+ Trm
PPP1R15A	is_ti	1.22531	Ti	1.08982e-12	1.88917e-11	T/ILC	CD8+ T	CD8+ Trm
RPL36A	is_ti	-0.918249	Blood	1.10371e-12	1.91053e-11	T/ILC	CD8+ T	CD8+ Trm
ZFYVE9	is_ti	-1.95358	Blood	1.1069e-12	1.91179e-11	T/ILC	CD8+ T	CD8+ Trm
DDAH2	is_ti	1.47737	Ti	1.1076e-12	1.91179e-11	T/ILC	CD8+ T	CD8+ Trm
RPLP0	is_ti	-0.609274	Blood	1.17444e-12	2.02427e-11	T/ILC	CD8+ T	CD8+ Trm
PKIA-AS1	is_ti	-1.752	Blood	1.20328e-12	2.07105e-11	T/ILC	CD8+ T	CD8+ Trm
CDV3	is_ti	0.594313	Ti	1.22666e-12	2.10828e-11	T/ILC	CD8+ T	CD8+ Trm
MIDN	is_ti	1.19567	Ti	1.31227e-12	2.25224e-11	T/ILC	CD8+ T	CD8+ Trm
CASC8	is_ti	-2.02243	Blood	1.3846e-12	2.37301e-11	T/ILC	CD8+ T	CD8+ Trm
ZNF490	is_ti	1.0668	Ti	1.40741e-12	2.4087e-11	T/ILC	CD8+ T	CD8+ Trm
MYL6	is_ti	0.688641	Ti	1.43602e-12	2.45419e-11	T/ILC	CD8+ T	CD8+ Trm
YWHAH	is_ti	0.877469	Ti	1.55773e-12	2.65846e-11	T/ILC	CD8+ T	CD8+ Trm
NDFIP2	is_ti	2.77332	Ti	1.57659e-12	2.68686e-11	T/ILC	CD8+ T	CD8+ Trm
AC017002.5	is_ti	1.63295	Ti	1.59502e-12	2.71444e-11	T/ILC	CD8+ T	CD8+ Trm
ACTB	is_ti	0.656231	Ti	1.61287e-12	2.74098e-11	T/ILC	CD8+ T	CD8+ Trm
RNF125	is_ti	-0.525013	Blood	1.62441e-12	2.75673e-11	T/ILC	CD8+ T	CD8+ Trm
EFCAB10	is_ti	-1.66568	Blood	1.63985e-12	2.77902e-11	T/ILC	CD8+ T	CD8+ Trm
TRAT1	is_ti	-0.792204	Blood	1.6541e-12	2.79926e-11	T/ILC	CD8+ T	CD8+ Trm
FOS	is_ti	3.32504	Ti	1.69266e-12	2.86053e-11	T/ILC	CD8+ T	CD8+ Trm
STAT4	is_ti	0.526716	Ti	1.7387e-12	2.93423e-11	T/ILC	CD8+ T	CD8+ Trm
TNFRSF13C	is_ti	-1.80325	Blood	1.78297e-12	3.00476e-11	T/ILC	CD8+ T	CD8+ Trm
SEPT7	is_ti	0.382501	Ti	1.83215e-12	3.08335e-11	T/ILC	CD8+ T	CD8+ Trm
UNC13D	is_ti	0.85672	Ti	1.86996e-12	3.13878e-11	T/ILC	CD8+ T	CD8+ Trm
SERPINB9P1	is_ti	-1.29008	Blood	1.87027e-12	3.13878e-11	T/ILC	CD8+ T	CD8+ Trm
PRKG2	is_ti	-2.31423	Blood	1.94775e-12	3.2643e-11	T/ILC	CD8+ T	CD8+ Trm
ICA1L	is_ti	-1.30889	Blood	2.01128e-12	3.36611e-11	T/ILC	CD8+ T	CD8+ Trm
TSPOAP1-AS1	is_ti	-0.609301	Blood	2.07815e-12	3.47323e-11	T/ILC	CD8+ T	CD8+ Trm
HDLBP	is_ti	0.816523	Ti	2.14211e-12	3.57387e-11	T/ILC	CD8+ T	CD8+ Trm
RPS2	is_ti	-0.68288	Blood	2.14426e-12	3.57387e-11	T/ILC	CD8+ T	CD8+ Trm
GNAO1	is_ti	1.12677	Ti	2.34761e-12	3.90741e-11	T/ILC	CD8+ T	CD8+ Trm
SKAP1	is_ti	0.500828	Ti	2.38542e-12	3.96491e-11	T/ILC	CD8+ T	CD8+ Trm
RIN3	is_ti	0.738446	Ti	2.50696e-12	4.16122e-11	T/ILC	CD8+ T	CD8+ Trm
RPL13A	is_ti	-0.721801	Blood	2.58173e-12	4.27946e-11	T/ILC	CD8+ T	CD8+ Trm
ZNF808	is_ti	0.699155	Ti	2.63043e-12	4.35422e-11	T/ILC	CD8+ T	CD8+ Trm
UPP1	is_ti	-0.846272	Blood	2.79018e-12	4.61236e-11	T/ILC	CD8+ T	CD8+ Trm
TMEM273	is_ti	2.10335	Ti	2.80772e-12	4.63503e-11	T/ILC	CD8+ T	CD8+ Trm
AP003717.1	is_ti	-2.00075	Blood	2.88812e-12	4.76127e-11	T/ILC	CD8+ T	CD8+ Trm
CD55	is_ti	-1.10782	Blood	3.00342e-12	4.93857e-11	T/ILC	CD8+ T	CD8+ Trm
SIT1	is_ti	0.772125	Ti	3.00382e-12	4.93857e-11	T/ILC	CD8+ T	CD8+ Trm
SNTB1	is_ti	0.794043	Ti	3.37583e-12	5.54267e-11	T/ILC	CD8+ T	CD8+ Trm
AL592295.4	is_ti	1.20944	Ti	3.39541e-12	5.56728e-11	T/ILC	CD8+ T	CD8+ Trm
AC005237.1	is_ti	-1.53441	Blood	3.42968e-12	5.61586e-11	T/ILC	CD8+ T	CD8+ Trm
WHAMM	is_ti	-0.620343	Blood	3.48191e-12	5.69369e-11	T/ILC	CD8+ T	CD8+ Trm
JCHAIN	is_ti	3.43589	Ti	3.58425e-12	5.85314e-11	T/ILC	CD8+ T	CD8+ Trm
ABHD17B	is_ti	0.942514	Ti	3.62269e-12	5.90696e-11	T/ILC	CD8+ T	CD8+ Trm
DIAPH1	is_ti	0.407432	Ti	3.62695e-12	5.90696e-11	T/ILC	CD8+ T	CD8+ Trm
DUSP6	is_ti	1.80953	Ti	3.63875e-12	5.91822e-11	T/ILC	CD8+ T	CD8+ Trm
FGD3	is_ti	-0.543444	Blood	3.67538e-12	5.96979e-11	T/ILC	CD8+ T	CD8+ Trm
CHD9	is_ti	0.560237	Ti	3.72704e-12	6.04559e-11	T/ILC	CD8+ T	CD8+ Trm
CASP8	is_ti	-0.440245	Blood	4.05002e-12	6.5607e-11	T/ILC	CD8+ T	CD8+ Trm
SLC16A7	is_ti	0.536207	Ti	4.14296e-12	6.7023e-11	T/ILC	CD8+ T	CD8+ Trm
RPLP2	is_ti	-0.564276	Blood	4.25738e-12	6.87822e-11	T/ILC	CD8+ T	CD8+ Trm
PPP3CC	is_ti	-0.518984	Blood	4.33519e-12	6.99461e-11	T/ILC	CD8+ T	CD8+ Trm
AL137779.1	is_ti	-1.1287	Blood	4.36841e-12	7.03883e-11	T/ILC	CD8+ T	CD8+ Trm
UBXN11	is_ti	-1.00446	Blood	4.37925e-12	7.04693e-11	T/ILC	CD8+ T	CD8+ Trm
ZNF143	is_ti	0.666792	Ti	4.44136e-12	7.13739e-11	T/ILC	CD8+ T	CD8+ Trm
ITM2C	is_ti	1.35299	Ti	4.75771e-12	7.63565e-11	T/ILC	CD8+ T	CD8+ Trm
JAZF1	is_ti	1.23921	Ti	4.80959e-12	7.70871e-11	T/ILC	CD8+ T	CD8+ Trm
CLTC	is_ti	0.728712	Ti	4.87237e-12	7.79901e-11	T/ILC	CD8+ T	CD8+ Trm
FBXO6	is_ti	1.1662	Ti	4.95658e-12	7.92333e-11	T/ILC	CD8+ T	CD8+ Trm
IKZF3	is_ti	0.446833	Ti	5.45381e-12	8.70669e-11	T/ILC	CD8+ T	CD8+ Trm
RPL41	is_ti	-0.562595	Blood	5.6094e-12	8.9433e-11	T/ILC	CD8+ T	CD8+ Trm
POC1B	is_ti	0.685132	Ti	5.67014e-12	9.02827e-11	T/ILC	CD8+ T	CD8+ Trm
PRMT2	is_ti	-0.539145	Blood	5.90438e-12	9.38889e-11	T/ILC	CD8+ T	CD8+ Trm
AHRR	is_ti	2.01009	Ti	5.95137e-12	9.45122e-11	T/ILC	CD8+ T	CD8+ Trm
RGS2	is_ti	2.11783	Ti	5.98359e-12	9.48329e-11	T/ILC	CD8+ T	CD8+ Trm
RGS10	is_ti	0.554114	Ti	5.98722e-12	9.48329e-11	T/ILC	CD8+ T	CD8+ Trm
TSPAN5	is_ti	0.681028	Ti	6.0393e-12	9.55329e-11	T/ILC	CD8+ T	CD8+ Trm
CR1	is_ti	-1.931	Blood	6.18942e-12	9.77799e-11	T/ILC	CD8+ T	CD8+ Trm
TBC1D20	is_ti	0.689551	Ti	6.20899e-12	9.79614e-11	T/ILC	CD8+ T	CD8+ Trm
STAT3	is_ti	0.511716	Ti	6.41147e-12	1.01024e-10	T/ILC	CD8+ T	CD8+ Trm
FTL	is_ti	-0.688989	Blood	6.42059e-12	1.01037e-10	T/ILC	CD8+ T	CD8+ Trm
NCK2	is_ti	-0.581364	Blood	6.44683e-12	1.01318e-10	T/ILC	CD8+ T	CD8+ Trm
ISG20	is_ti	-0.62352	Blood	6.50464e-12	1.02094e-10	T/ILC	CD8+ T	CD8+ Trm
RPS10	is_ti	-0.86048	Blood	6.53556e-12	1.02447e-10	T/ILC	CD8+ T	CD8+ Trm
AC093423.3	is_ti	-1.63513	Blood	6.64405e-12	1.04013e-10	T/ILC	CD8+ T	CD8+ Trm
GAPDH	is_ti	0.793093	Ti	6.69469e-12	1.0467e-10	T/ILC	CD8+ T	CD8+ Trm
PPIF	is_ti	1.32058	Ti	6.78622e-12	1.05965e-10	T/ILC	CD8+ T	CD8+ Trm
MITD1	is_ti	0.612286	Ti	6.79794e-12	1.06011e-10	T/ILC	CD8+ T	CD8+ Trm
CRELD2	is_ti	1.26184	Ti	7.0506e-12	1.0981e-10	T/ILC	CD8+ T	CD8+ Trm
AF165147.1	is_ti	1.42438	Ti	7.12422e-12	1.10814e-10	T/ILC	CD8+ T	CD8+ Trm
GATAD2A	is_ti	0.524934	Ti	7.2601e-12	1.12783e-10	T/ILC	CD8+ T	CD8+ Trm
AC016831.7	is_ti	-0.619755	Blood	7.61124e-12	1.18086e-10	T/ILC	CD8+ T	CD8+ Trm
PDIA3	is_ti	0.691151	Ti	7.90132e-12	1.2243e-10	T/ILC	CD8+ T	CD8+ Trm
AL365361.1	is_ti	-0.953593	Blood	7.95219e-12	1.23061e-10	T/ILC	CD8+ T	CD8+ Trm
GNG2	is_ti	0.523838	Ti	8.04608e-12	1.24355e-10	T/ILC	CD8+ T	CD8+ Trm
HNRNPAB	is_ti	0.776094	Ti	8.4335e-12	1.30177e-10	T/ILC	CD8+ T	CD8+ Trm
NAA80	is_ti	-1.26257	Blood	8.6489e-12	1.33181e-10	T/ILC	CD8+ T	CD8+ Trm
SH2D2A	is_ti	0.980309	Ti	8.65013e-12	1.33181e-10	T/ILC	CD8+ T	CD8+ Trm
NCF4	is_ti	1.34328	Ti	8.69075e-12	1.33637e-10	T/ILC	CD8+ T	CD8+ Trm
PIM2	is_ti	-0.942546	Blood	8.72179e-12	1.33942e-10	T/ILC	CD8+ T	CD8+ Trm
MBOAT1	is_ti	0.899854	Ti	8.73273e-12	1.33942e-10	T/ILC	CD8+ T	CD8+ Trm
WIPF1	is_ti	0.36024	Ti	9.10346e-12	1.39452e-10	T/ILC	CD8+ T	CD8+ Trm
NQO2	is_ti	0.963514	Ti	9.26512e-12	1.41749e-10	T/ILC	CD8+ T	CD8+ Trm
AP4B1-AS1	is_ti	1.28223	Ti	9.32313e-12	1.42457e-10	T/ILC	CD8+ T	CD8+ Trm
SF1	is_ti	-0.446745	Blood	9.53228e-12	1.45469e-10	T/ILC	CD8+ T	CD8+ Trm
FBL	is_ti	-0.664773	Blood	9.56395e-12	1.45652e-10	T/ILC	CD8+ T	CD8+ Trm
SSH1	is_ti	0.79302	Ti	9.56832e-12	1.45652e-10	T/ILC	CD8+ T	CD8+ Trm
CD3E	is_ti	0.430238	Ti	9.81443e-12	1.49211e-10	T/ILC	CD8+ T	CD8+ Trm
NPM1	is_ti	-0.501254	Blood	9.83265e-12	1.49301e-10	T/ILC	CD8+ T	CD8+ Trm
DNAI2	is_ti	-2.00772	Blood	9.87782e-12	1.49799e-10	T/ILC	CD8+ T	CD8+ Trm
CD101	is_ti	1.4033	Ti	1.03645e-11	1.56984e-10	T/ILC	CD8+ T	CD8+ Trm
BCAP29	is_ti	0.846872	Ti	1.03963e-11	1.57269e-10	T/ILC	CD8+ T	CD8+ Trm
H2AFY2	is_ti	0.949844	Ti	1.05328e-11	1.59135e-10	T/ILC	CD8+ T	CD8+ Trm
TRIB2	is_ti	1.10679	Ti	1.08863e-11	1.6427e-10	T/ILC	CD8+ T	CD8+ Trm
SLC1A5	is_ti	1.37814	Ti	1.14147e-11	1.7203e-10	T/ILC	CD8+ T	CD8+ Trm
ARHGEF3	is_ti	-0.473346	Blood	1.21445e-11	1.828e-10	T/ILC	CD8+ T	CD8+ Trm
AL139807.1	is_ti	1.0788	Ti	1.21615e-11	1.8283e-10	T/ILC	CD8+ T	CD8+ Trm
OVCH1	is_ti	-1.78263	Blood	1.22933e-11	1.84582e-10	T/ILC	CD8+ T	CD8+ Trm
TEX14	is_ti	1.64718	Ti	1.25196e-11	1.87748e-10	T/ILC	CD8+ T	CD8+ Trm
JAK3	is_ti	0.832752	Ti	1.29592e-11	1.94099e-10	T/ILC	CD8+ T	CD8+ Trm
VAV1	is_ti	0.684641	Ti	1.33638e-11	1.99913e-10	T/ILC	CD8+ T	CD8+ Trm
GRIP1	is_ti	1.85933	Ti	1.36075e-11	2.03308e-10	T/ILC	CD8+ T	CD8+ Trm
ZNF66	is_ti	0.928239	Ti	1.41428e-11	2.11045e-10	T/ILC	CD8+ T	CD8+ Trm
RRP12	is_ti	1.12423	Ti	1.44041e-11	2.1468e-10	T/ILC	CD8+ T	CD8+ Trm
WWTR1	is_ti	1.03876	Ti	1.46483e-11	2.18051e-10	T/ILC	CD8+ T	CD8+ Trm
KIAA0513	is_ti	1.19621	Ti	1.49324e-11	2.22008e-10	T/ILC	CD8+ T	CD8+ Trm
SSR2	is_ti	-0.474056	Blood	1.51625e-11	2.25152e-10	T/ILC	CD8+ T	CD8+ Trm
FAM45A	is_ti	-0.746676	Blood	1.52664e-11	2.26418e-10	T/ILC	CD8+ T	CD8+ Trm
DERL1	is_ti	0.661741	Ti	1.535e-11	2.27379e-10	T/ILC	CD8+ T	CD8+ Trm
GRN	is_ti	1.7605	Ti	1.56632e-11	2.31735e-10	T/ILC	CD8+ T	CD8+ Trm
PTGER4	is_ti	0.950486	Ti	1.62836e-11	2.4062e-10	T/ILC	CD8+ T	CD8+ Trm
PHTF1	is_ti	1.02474	Ti	1.66294e-11	2.45431e-10	T/ILC	CD8+ T	CD8+ Trm
PLCXD2	is_ti	1.04994	Ti	1.70818e-11	2.51801e-10	T/ILC	CD8+ T	CD8+ Trm
ADARB1	is_ti	0.703967	Ti	1.72873e-11	2.5452e-10	T/ILC	CD8+ T	CD8+ Trm
SLC3A1	is_ti	-2.8161	Blood	1.75852e-11	2.58592e-10	T/ILC	CD8+ T	CD8+ Trm
PAK1	is_ti	1.50341	Ti	1.76679e-11	2.59493e-10	T/ILC	CD8+ T	CD8+ Trm
UXS1	is_ti	-0.522048	Blood	1.80674e-11	2.65039e-10	T/ILC	CD8+ T	CD8+ Trm
TARS	is_ti	0.79189	Ti	1.93803e-11	2.83955e-10	T/ILC	CD8+ T	CD8+ Trm
PDCD4	is_ti	0.527724	Ti	2.0507e-11	3.00101e-10	T/ILC	CD8+ T	CD8+ Trm
OXNAD1	is_ti	0.4632	Ti	2.07386e-11	3.03124e-10	T/ILC	CD8+ T	CD8+ Trm
ADRB1	is_ti	1.84489	Ti	2.14089e-11	3.12545e-10	T/ILC	CD8+ T	CD8+ Trm
PBX4	is_ti	0.863994	Ti	2.158e-11	3.14663e-10	T/ILC	CD8+ T	CD8+ Trm
CXXC5	is_ti	-1.51678	Blood	2.18689e-11	3.1816e-10	T/ILC	CD8+ T	CD8+ Trm
ADA	is_ti	1.04879	Ti	2.18723e-11	3.1816e-10	T/ILC	CD8+ T	CD8+ Trm
OCM	is_ti	-2.07954	Blood	2.23297e-11	3.24423e-10	T/ILC	CD8+ T	CD8+ Trm
CHRM3-AS2	is_ti	0.961513	Ti	2.23951e-11	3.24984e-10	T/ILC	CD8+ T	CD8+ Trm
MECOM	is_ti	-1.93978	Blood	2.25473e-11	3.26801e-10	T/ILC	CD8+ T	CD8+ Trm
FLOT1	is_ti	0.695004	Ti	2.27195e-11	3.28903e-10	T/ILC	CD8+ T	CD8+ Trm
MOB3A	is_ti	0.627525	Ti	2.28756e-11	3.30769e-10	T/ILC	CD8+ T	CD8+ Trm
AC012568.1	is_ti	-1.5494	Blood	2.29076e-11	3.30836e-10	T/ILC	CD8+ T	CD8+ Trm
FAM104B	is_ti	1.03602	Ti	2.32353e-11	3.3517e-10	T/ILC	CD8+ T	CD8+ Trm
HNRNPA1	is_ti	-0.498448	Blood	2.35527e-11	3.39343e-10	T/ILC	CD8+ T	CD8+ Trm
CYP3A5	is_ti	-2.56032	Blood	2.37912e-11	3.42373e-10	T/ILC	CD8+ T	CD8+ Trm
KIF13B	is_ti	0.740839	Ti	2.54156e-11	3.65315e-10	T/ILC	CD8+ T	CD8+ Trm
CALR	is_ti	0.878394	Ti	2.60654e-11	3.74212e-10	T/ILC	CD8+ T	CD8+ Trm
ALDH7A1	is_ti	-1.98317	Blood	2.77688e-11	3.98195e-10	T/ILC	CD8+ T	CD8+ Trm
PIP4K2A	is_ti	0.431766	Ti	2.88245e-11	4.12844e-10	T/ILC	CD8+ T	CD8+ Trm
MT1E	is_ti	-2.338	Blood	2.92914e-11	4.19037e-10	T/ILC	CD8+ T	CD8+ Trm
RBM11	is_ti	-1.78992	Blood	3.09409e-11	4.42112e-10	T/ILC	CD8+ T	CD8+ Trm
PCNX2	is_ti	0.522436	Ti	3.16111e-11	4.51156e-10	T/ILC	CD8+ T	CD8+ Trm
TRAF1	is_ti	0.546621	Ti	3.19514e-11	4.55477e-10	T/ILC	CD8+ T	CD8+ Trm
FYN	is_ti	0.386267	Ti	3.23609e-11	4.60773e-10	T/ILC	CD8+ T	CD8+ Trm
AC079793.1	is_ti	-0.920638	Blood	3.39161e-11	4.82349e-10	T/ILC	CD8+ T	CD8+ Trm
RAP2B	is_ti	-0.983714	Blood	3.42589e-11	4.86653e-10	T/ILC	CD8+ T	CD8+ Trm
YIPF5	is_ti	0.642937	Ti	3.52925e-11	5.00748e-10	T/ILC	CD8+ T	CD8+ Trm
SUV39H1	is_ti	-1.41151	Blood	3.8227e-11	5.4175e-10	T/ILC	CD8+ T	CD8+ Trm
IFI27L2	is_ti	0.932667	Ti	3.8558e-11	5.45803e-10	T/ILC	CD8+ T	CD8+ Trm
PLCB1	is_ti	0.844246	Ti	3.86883e-11	5.47009e-10	T/ILC	CD8+ T	CD8+ Trm
CDH23	is_ti	-1.32994	Blood	3.88558e-11	5.48737e-10	T/ILC	CD8+ T	CD8+ Trm
IRF2	is_ti	0.439394	Ti	4.02857e-11	5.68267e-10	T/ILC	CD8+ T	CD8+ Trm
ARID5A	is_ti	0.849081	Ti	4.15421e-11	5.85309e-10	T/ILC	CD8+ T	CD8+ Trm
CCSER2	is_ti	-0.516519	Blood	4.17605e-11	5.87703e-10	T/ILC	CD8+ T	CD8+ Trm
STK24	is_ti	0.584406	Ti	4.19523e-11	5.89717e-10	T/ILC	CD8+ T	CD8+ Trm
TOMM7	is_ti	-0.549951	Blood	4.24244e-11	5.95662e-10	T/ILC	CD8+ T	CD8+ Trm
NEAT1	is_ti	-0.962668	Blood	4.26166e-11	5.97668e-10	T/ILC	CD8+ T	CD8+ Trm
LINC02273	is_ti	-1.37339	Blood	4.27148e-11	5.98353e-10	T/ILC	CD8+ T	CD8+ Trm
EEF1D	is_ti	-0.485539	Blood	4.35575e-11	6.09453e-10	T/ILC	CD8+ T	CD8+ Trm
SSBP4	is_ti	0.583387	Ti	4.39066e-11	6.13628e-10	T/ILC	CD8+ T	CD8+ Trm
TANK	is_ti	0.566917	Ti	4.48266e-11	6.25764e-10	T/ILC	CD8+ T	CD8+ Trm
PPP6R1	is_ti	0.584648	Ti	4.64909e-11	6.48252e-10	T/ILC	CD8+ T	CD8+ Trm
SAMHD1	is_ti	-0.541483	Blood	4.79618e-11	6.67386e-10	T/ILC	CD8+ T	CD8+ Trm
TIMP1	is_ti	-0.96583	Blood	4.79734e-11	6.67386e-10	T/ILC	CD8+ T	CD8+ Trm
RPL27	is_ti	-0.583691	Blood	5.05877e-11	7.02949e-10	T/ILC	CD8+ T	CD8+ Trm
GRAMD4	is_ti	1.78463	Ti	5.1559e-11	7.15497e-10	T/ILC	CD8+ T	CD8+ Trm
AC010978.1	is_ti	-1.21823	Blood	5.16088e-11	7.15497e-10	T/ILC	CD8+ T	CD8+ Trm
GPR108	is_ti	0.868351	Ti	5.17381e-11	7.16469e-10	T/ILC	CD8+ T	CD8+ Trm
CARD14	is_ti	-1.84815	Blood	5.31547e-11	7.35247e-10	T/ILC	CD8+ T	CD8+ Trm
TRAF3	is_ti	0.690417	Ti	5.39779e-11	7.45782e-10	T/ILC	CD8+ T	CD8+ Trm
LZTS1	is_ti	1.792	Ti	5.42185e-11	7.48252e-10	T/ILC	CD8+ T	CD8+ Trm
GIPC2	is_ti	-1.95843	Blood	5.42973e-11	7.48487e-10	T/ILC	CD8+ T	CD8+ Trm
C11orf65	is_ti	-0.906939	Blood	5.5038e-11	7.57836e-10	T/ILC	CD8+ T	CD8+ Trm
RPL13	is_ti	-0.579422	Blood	5.67397e-11	7.80381e-10	T/ILC	CD8+ T	CD8+ Trm
NASP	is_ti	0.527187	Ti	5.68721e-11	7.81314e-10	T/ILC	CD8+ T	CD8+ Trm
DERL2	is_ti	0.607187	Ti	5.84876e-11	8.02598e-10	T/ILC	CD8+ T	CD8+ Trm
NFATC3	is_ti	-0.474651	Blood	6.0365e-11	8.27423e-10	T/ILC	CD8+ T	CD8+ Trm
SELENOT	is_ti	0.465666	Ti	6.09497e-11	8.34494e-10	T/ILC	CD8+ T	CD8+ Trm
SDR42E2	is_ti	-1.45865	Blood	6.14647e-11	8.40595e-10	T/ILC	CD8+ T	CD8+ Trm
DYNC2H1	is_ti	1.19758	Ti	6.18525e-11	8.44945e-10	T/ILC	CD8+ T	CD8+ Trm
GZMH	is_ti	1.96859	Ti	6.2884e-11	8.5807e-10	T/ILC	CD8+ T	CD8+ Trm
MTM1	is_ti	0.57907	Ti	6.58584e-11	8.96384e-10	T/ILC	CD8+ T	CD8+ Trm
STARD3NL	is_ti	0.918698	Ti	6.58616e-11	8.96384e-10	T/ILC	CD8+ T	CD8+ Trm
LRCH1	is_ti	0.622466	Ti	6.59447e-11	8.96384e-10	T/ILC	CD8+ T	CD8+ Trm
MLLT11	is_ti	-0.946052	Blood	6.59878e-11	8.96384e-10	T/ILC	CD8+ T	CD8+ Trm
RFLNB	is_ti	0.763247	Ti	6.92353e-11	9.39445e-10	T/ILC	CD8+ T	CD8+ Trm
KLF11	is_ti	-1.56266	Blood	7.22125e-11	9.78746e-10	T/ILC	CD8+ T	CD8+ Trm
CNST	is_ti	-0.51522	Blood	7.25744e-11	9.82552e-10	T/ILC	CD8+ T	CD8+ Trm
DTHD1	is_ti	2.09836	Ti	7.47458e-11	1.01082e-09	T/ILC	CD8+ T	CD8+ Trm
NCOR2	is_ti	0.778499	Ti	7.76789e-11	1.04931e-09	T/ILC	CD8+ T	CD8+ Trm
BLM	is_ti	0.958371	Ti	7.95265e-11	1.07308e-09	T/ILC	CD8+ T	CD8+ Trm
RPL37A	is_ti	-0.674943	Blood	8.20413e-11	1.10578e-09	T/ILC	CD8+ T	CD8+ Trm
AL589990.1	is_ti	-1.49602	Blood	8.38482e-11	1.12888e-09	T/ILC	CD8+ T	CD8+ Trm
ADAP1	is_ti	-1.95242	Blood	8.51123e-11	1.14462e-09	T/ILC	CD8+ T	CD8+ Trm
MALINC1	is_ti	-1.46068	Blood	8.90092e-11	1.1957e-09	T/ILC	CD8+ T	CD8+ Trm
SMC6	is_ti	0.574454	Ti	9.11718e-11	1.2234e-09	T/ILC	CD8+ T	CD8+ Trm
RASA2	is_ti	0.451247	Ti	9.32386e-11	1.24975e-09	T/ILC	CD8+ T	CD8+ Trm
SEMA4C	is_ti	-1.55827	Blood	9.35708e-11	1.25282e-09	T/ILC	CD8+ T	CD8+ Trm
ORAI2	is_ti	0.879096	Ti	9.47487e-11	1.26719e-09	T/ILC	CD8+ T	CD8+ Trm
LINC02084	is_ti	-1.57076	Blood	9.63202e-11	1.28678e-09	T/ILC	CD8+ T	CD8+ Trm
TNFRSF25	is_ti	-0.81852	Blood	9.64341e-11	1.28688e-09	T/ILC	CD8+ T	CD8+ Trm
IL7R	is_ti	-0.750644	Blood	9.94468e-11	1.32563e-09	T/ILC	CD8+ T	CD8+ Trm
IGKC	is_ti	3.7134	Ti	1.00152e-10	1.33356e-09	T/ILC	CD8+ T	CD8+ Trm
RPL10A	is_ti	-0.641935	Blood	1.0031e-10	1.3342e-09	T/ILC	CD8+ T	CD8+ Trm
LINC00513	is_ti	-0.664565	Blood	1.00471e-10	1.33487e-09	T/ILC	CD8+ T	CD8+ Trm
KCNQ5	is_ti	-1.56528	Blood	1.02358e-10	1.35846e-09	T/ILC	CD8+ T	CD8+ Trm
ZC3H12D	is_ti	-1.03744	Blood	1.03282e-10	1.36922e-09	T/ILC	CD8+ T	CD8+ Trm
NUDT4	is_ti	0.695313	Ti	1.04032e-10	1.37766e-09	T/ILC	CD8+ T	CD8+ Trm
EPHA1	is_ti	1.62715	Ti	1.06315e-10	1.40635e-09	T/ILC	CD8+ T	CD8+ Trm
GRAP2	is_ti	0.524969	Ti	1.07446e-10	1.41977e-09	T/ILC	CD8+ T	CD8+ Trm
AC243829.1	is_ti	1.24287	Ti	1.07928e-10	1.42458e-09	T/ILC	CD8+ T	CD8+ Trm
CXCR4	is_ti	-1.04169	Blood	1.12323e-10	1.48098e-09	T/ILC	CD8+ T	CD8+ Trm
STARD9	is_ti	0.986388	Ti	1.12976e-10	1.48797e-09	T/ILC	CD8+ T	CD8+ Trm
GPATCH2	is_ti	0.627259	Ti	1.13525e-10	1.49357e-09	T/ILC	CD8+ T	CD8+ Trm
ZMPSTE24	is_ti	0.765212	Ti	1.14225e-10	1.50068e-09	T/ILC	CD8+ T	CD8+ Trm
SUGCT	is_ti	-2.3777	Blood	1.14313e-10	1.50068e-09	T/ILC	CD8+ T	CD8+ Trm
PIP4P2	is_ti	-1.43586	Blood	1.19238e-10	1.56365e-09	T/ILC	CD8+ T	CD8+ Trm
FOXK1	is_ti	-0.732338	Blood	1.20949e-10	1.58436e-09	T/ILC	CD8+ T	CD8+ Trm
TOR1A	is_ti	0.891358	Ti	1.22405e-10	1.60171e-09	T/ILC	CD8+ T	CD8+ Trm
CLCF1	is_ti	-1.44953	Blood	1.25357e-10	1.63856e-09	T/ILC	CD8+ T	CD8+ Trm
ACTG1	is_ti	0.533448	Ti	1.2922e-10	1.68724e-09	T/ILC	CD8+ T	CD8+ Trm
JHY	is_ti	0.923707	Ti	1.29798e-10	1.69296e-09	T/ILC	CD8+ T	CD8+ Trm
MCTP2	is_ti	0.697565	Ti	1.32047e-10	1.72045e-09	T/ILC	CD8+ T	CD8+ Trm
ARPC5L	is_ti	0.693106	Ti	1.32742e-10	1.72764e-09	T/ILC	CD8+ T	CD8+ Trm
AC012184.2	is_ti	-1.48181	Blood	1.33417e-10	1.73456e-09	T/ILC	CD8+ T	CD8+ Trm
RPS29	is_ti	-0.708147	Blood	1.33758e-10	1.73713e-09	T/ILC	CD8+ T	CD8+ Trm
HSH2D	is_ti	0.884298	Ti	1.36962e-10	1.77684e-09	T/ILC	CD8+ T	CD8+ Trm
NCKAP1L	is_ti	0.47941	Ti	1.37486e-10	1.78173e-09	T/ILC	CD8+ T	CD8+ Trm
NF1	is_ti	0.730014	Ti	1.39042e-10	1.79998e-09	T/ILC	CD8+ T	CD8+ Trm
CYBA	is_ti	0.526059	Ti	1.39614e-10	1.80545e-09	T/ILC	CD8+ T	CD8+ Trm
RPS16	is_ti	-0.563464	Blood	1.51452e-10	1.95645e-09	T/ILC	CD8+ T	CD8+ Trm
POMP	is_ti	0.616161	Ti	1.51825e-10	1.95918e-09	T/ILC	CD8+ T	CD8+ Trm
CTSZ	is_ti	1.31817	Ti	1.52311e-10	1.96335e-09	T/ILC	CD8+ T	CD8+ Trm
REEP5	is_ti	0.412397	Ti	1.52792e-10	1.96746e-09	T/ILC	CD8+ T	CD8+ Trm
SENP7	is_ti	0.507178	Ti	1.5821e-10	2.03507e-09	T/ILC	CD8+ T	CD8+ Trm
CLASP1	is_ti	0.48593	Ti	1.63153e-10	2.0963e-09	T/ILC	CD8+ T	CD8+ Trm
GPR18	is_ti	0.75236	Ti	1.63317e-10	2.0963e-09	T/ILC	CD8+ T	CD8+ Trm
KLHL24	is_ti	-0.813613	Blood	1.68522e-10	2.16083e-09	T/ILC	CD8+ T	CD8+ Trm
RIPK1	is_ti	0.520801	Ti	1.72933e-10	2.21504e-09	T/ILC	CD8+ T	CD8+ Trm
TCTA	is_ti	0.857942	Ti	1.83075e-10	2.34248e-09	T/ILC	CD8+ T	CD8+ Trm
RUNDC3B	is_ti	-2.15764	Blood	1.83817e-10	2.34948e-09	T/ILC	CD8+ T	CD8+ Trm
C19orf66	is_ti	0.588342	Ti	1.87448e-10	2.39337e-09	T/ILC	CD8+ T	CD8+ Trm
NOP10	is_ti	0.686123	Ti	1.89043e-10	2.41119e-09	T/ILC	CD8+ T	CD8+ Trm
SMCO4	is_ti	1.52326	Ti	1.93531e-10	2.46584e-09	T/ILC	CD8+ T	CD8+ Trm
RPS9	is_ti	-0.609162	Blood	1.94146e-10	2.47108e-09	T/ILC	CD8+ T	CD8+ Trm
STIP1	is_ti	0.622926	Ti	1.99925e-10	2.54196e-09	T/ILC	CD8+ T	CD8+ Trm
YES1	is_ti	1.09556	Ti	2.00388e-10	2.54518e-09	T/ILC	CD8+ T	CD8+ Trm
COL6A2	is_ti	-1.83789	Blood	2.00831e-10	2.54813e-09	T/ILC	CD8+ T	CD8+ Trm
SLC44A1	is_ti	1.07731	Ti	2.02803e-10	2.57047e-09	T/ILC	CD8+ T	CD8+ Trm
TUBA1A	is_ti	0.679541	Ti	2.03254e-10	2.57348e-09	T/ILC	CD8+ T	CD8+ Trm
TMED10	is_ti	0.467952	Ti	2.14688e-10	2.71542e-09	T/ILC	CD8+ T	CD8+ Trm
AL590764.1	is_ti	1.00043	Ti	2.19281e-10	2.77062e-09	T/ILC	CD8+ T	CD8+ Trm
ACTN4	is_ti	1.21956	Ti	2.23414e-10	2.8199e-09	T/ILC	CD8+ T	CD8+ Trm
TRDMT1	is_ti	0.787038	Ti	2.265e-10	2.85588e-09	T/ILC	CD8+ T	CD8+ Trm
TRG-AS1	is_ti	0.685032	Ti	2.29433e-10	2.88985e-09	T/ILC	CD8+ T	CD8+ Trm
EML4	is_ti	0.497172	Ti	2.32734e-10	2.92838e-09	T/ILC	CD8+ T	CD8+ Trm
ZNF584	is_ti	1.23066	Ti	2.3521e-10	2.95647e-09	T/ILC	CD8+ T	CD8+ Trm
LINC02446	is_ti	-0.915863	Blood	2.35501e-10	2.95706e-09	T/ILC	CD8+ T	CD8+ Trm
NMRK1	is_ti	0.565533	Ti	2.36581e-10	2.96755e-09	T/ILC	CD8+ T	CD8+ Trm
GLO1	is_ti	0.62347	Ti	2.38038e-10	2.98273e-09	T/ILC	CD8+ T	CD8+ Trm
DNAJB1	is_ti	-0.599095	Blood	2.3839e-10	2.98407e-09	T/ILC	CD8+ T	CD8+ Trm
Z93930.2	is_ti	-0.809544	Blood	2.45125e-10	3.0652e-09	T/ILC	CD8+ T	CD8+ Trm
PLCD1	is_ti	-1.40117	Blood	2.45904e-10	3.07177e-09	T/ILC	CD8+ T	CD8+ Trm
F2RL2	is_ti	-1.4194	Blood	2.53331e-10	3.16129e-09	T/ILC	CD8+ T	CD8+ Trm
CPPED1	is_ti	1.19402	Ti	2.55021e-10	3.17911e-09	T/ILC	CD8+ T	CD8+ Trm
PARVG	is_ti	0.719248	Ti	2.5952e-10	3.23187e-09	T/ILC	CD8+ T	CD8+ Trm
TNFAIP8L2	is_ti	-1.01162	Blood	2.60894e-10	3.24564e-09	T/ILC	CD8+ T	CD8+ Trm
PQLC3	is_ti	0.738889	Ti	2.67427e-10	3.32351e-09	T/ILC	CD8+ T	CD8+ Trm
COTL1	is_ti	0.529183	Ti	2.69384e-10	3.34439e-09	T/ILC	CD8+ T	CD8+ Trm
IGHA1	is_ti	3.35756	Ti	2.72181e-10	3.37565e-09	T/ILC	CD8+ T	CD8+ Trm
SRPK2	is_ti	-0.412061	Blood	2.74204e-10	3.39727e-09	T/ILC	CD8+ T	CD8+ Trm
FAM81A	is_ti	2.03753	Ti	2.76871e-10	3.42681e-09	T/ILC	CD8+ T	CD8+ Trm
PRDM8	is_ti	-1.38671	Blood	2.89562e-10	3.58023e-09	T/ILC	CD8+ T	CD8+ Trm
HPSE	is_ti	1.09029	Ti	2.95401e-10	3.6487e-09	T/ILC	CD8+ T	CD8+ Trm
SPATA6L	is_ti	-1.9766	Blood	3.1522e-10	3.88953e-09	T/ILC	CD8+ T	CD8+ Trm
KIAA0825	is_ti	1.30192	Ti	3.23274e-10	3.98485e-09	T/ILC	CD8+ T	CD8+ Trm
TOR1B	is_ti	0.880382	Ti	3.3545e-10	4.13074e-09	T/ILC	CD8+ T	CD8+ Trm
R3HDM1	is_ti	0.544449	Ti	3.50413e-10	4.31061e-09	T/ILC	CD8+ T	CD8+ Trm
DPYD	is_ti	-0.508307	Blood	3.50911e-10	4.31236e-09	T/ILC	CD8+ T	CD8+ Trm
WNK1	is_ti	0.431999	Ti	3.60555e-10	4.42639e-09	T/ILC	CD8+ T	CD8+ Trm
HSPA5	is_ti	0.841394	Ti	3.63378e-10	4.45653e-09	T/ILC	CD8+ T	CD8+ Trm
TUT4	is_ti	-0.404937	Blood	3.66244e-10	4.48714e-09	T/ILC	CD8+ T	CD8+ Trm
C3orf52	is_ti	-1.75693	Blood	3.75834e-10	4.59998e-09	T/ILC	CD8+ T	CD8+ Trm
FBXO33	is_ti	-0.650055	Blood	3.78076e-10	4.62276e-09	T/ILC	CD8+ T	CD8+ Trm
CD44	is_ti	-0.466145	Blood	3.79156e-10	4.63128e-09	T/ILC	CD8+ T	CD8+ Trm
LINC01841	is_ti	1.17594	Ti	3.84801e-10	4.6955e-09	T/ILC	CD8+ T	CD8+ Trm
TJP3	is_ti	-2.50189	Blood	3.87308e-10	4.71908e-09	T/ILC	CD8+ T	CD8+ Trm
DGLUCY	is_ti	0.586082	Ti	3.87512e-10	4.71908e-09	T/ILC	CD8+ T	CD8+ Trm
BCL2A1	is_ti	0.803379	Ti	3.97368e-10	4.83067e-09	T/ILC	CD8+ T	CD8+ Trm
MDS2	is_ti	-1.77312	Blood	3.97473e-10	4.83067e-09	T/ILC	CD8+ T	CD8+ Trm
ADK	is_ti	-0.546637	Blood	4.04236e-10	4.90794e-09	T/ILC	CD8+ T	CD8+ Trm
PRKD2	is_ti	0.672581	Ti	4.06922e-10	4.93561e-09	T/ILC	CD8+ T	CD8+ Trm
TCIRG1	is_ti	0.983643	Ti	4.09908e-10	4.96686e-09	T/ILC	CD8+ T	CD8+ Trm
DLGAP1-AS1	is_ti	0.99426	Ti	4.12876e-10	4.99424e-09	T/ILC	CD8+ T	CD8+ Trm
EPN2	is_ti	1.21635	Ti	4.12992e-10	4.99424e-09	T/ILC	CD8+ T	CD8+ Trm
B4GALT1	is_ti	-0.634067	Blood	4.15206e-10	5.01601e-09	T/ILC	CD8+ T	CD8+ Trm
BEX2	is_ti	-0.807622	Blood	4.20394e-10	5.07363e-09	T/ILC	CD8+ T	CD8+ Trm
FAM117A	is_ti	-0.56678	Blood	4.29517e-10	5.17856e-09	T/ILC	CD8+ T	CD8+ Trm
CACNA1D	is_ti	-1.83114	Blood	4.48531e-10	5.40243e-09	T/ILC	CD8+ T	CD8+ Trm
SMARCA2	is_ti	0.393936	Ti	4.5137e-10	5.43123e-09	T/ILC	CD8+ T	CD8+ Trm
FOXJ3	is_ti	-0.454039	Blood	4.60899e-10	5.54039e-09	T/ILC	CD8+ T	CD8+ Trm
NME7	is_ti	0.691121	Ti	4.71134e-10	5.65781e-09	T/ILC	CD8+ T	CD8+ Trm
CCDC112	is_ti	-1.43721	Blood	4.80289e-10	5.76204e-09	T/ILC	CD8+ T	CD8+ Trm
SAMD9L	is_ti	0.784934	Ti	4.85405e-10	5.81765e-09	T/ILC	CD8+ T	CD8+ Trm
PPP1R18	is_ti	0.573447	Ti	4.91137e-10	5.88054e-09	T/ILC	CD8+ T	CD8+ Trm
RAC2	is_ti	0.437236	Ti	5.01033e-10	5.99311e-09	T/ILC	CD8+ T	CD8+ Trm
AK5	is_ti	-1.93648	Blood	5.04374e-10	6.02712e-09	T/ILC	CD8+ T	CD8+ Trm
GALNT1	is_ti	0.646477	Ti	5.07956e-10	6.06395e-09	T/ILC	CD8+ T	CD8+ Trm
SKP1	is_ti	-0.390863	Blood	5.17129e-10	6.16737e-09	T/ILC	CD8+ T	CD8+ Trm
FNBP1	is_ti	0.364189	Ti	5.28051e-10	6.29144e-09	T/ILC	CD8+ T	CD8+ Trm
SCMH1	is_ti	0.608566	Ti	5.35581e-10	6.37489e-09	T/ILC	CD8+ T	CD8+ Trm
SMAP2	is_ti	-0.518367	Blood	5.36635e-10	6.38116e-09	T/ILC	CD8+ T	CD8+ Trm
TMCC3	is_ti	1.84472	Ti	5.44412e-10	6.4673e-09	T/ILC	CD8+ T	CD8+ Trm
MPHOSPH9	is_ti	0.479918	Ti	5.45424e-10	6.47298e-09	T/ILC	CD8+ T	CD8+ Trm
MARCH8	is_ti	-0.704733	Blood	5.51892e-10	6.54332e-09	T/ILC	CD8+ T	CD8+ Trm
RDH11	is_ti	0.672455	Ti	5.63617e-10	6.67581e-09	T/ILC	CD8+ T	CD8+ Trm
THBS4	is_ti	-1.23702	Blood	5.67475e-10	6.71494e-09	T/ILC	CD8+ T	CD8+ Trm
NIPA1	is_ti	0.967081	Ti	5.68465e-10	6.72009e-09	T/ILC	CD8+ T	CD8+ Trm
FXYD2	is_ti	-1.66987	Blood	5.7963e-10	6.84539e-09	T/ILC	CD8+ T	CD8+ Trm
CLSTN3	is_ti	1.12591	Ti	6.05791e-10	7.14738e-09	T/ILC	CD8+ T	CD8+ Trm
PGM2	is_ti	0.769685	Ti	6.0716e-10	7.15657e-09	T/ILC	CD8+ T	CD8+ Trm
RFX3	is_ti	-0.637773	Blood	6.12587e-10	7.21352e-09	T/ILC	CD8+ T	CD8+ Trm
TBC1D2B	is_ti	0.550036	Ti	6.26557e-10	7.37086e-09	T/ILC	CD8+ T	CD8+ Trm
KIAA1551	is_ti	0.397785	Ti	6.35791e-10	7.47224e-09	T/ILC	CD8+ T	CD8+ Trm
PPP3CA	is_ti	0.450102	Ti	6.55116e-10	7.69049e-09	T/ILC	CD8+ T	CD8+ Trm
FAM120AOS	is_ti	0.635731	Ti	6.55631e-10	7.69049e-09	T/ILC	CD8+ T	CD8+ Trm
PITPNM2	is_ti	-1.42324	Blood	6.57544e-10	7.70547e-09	T/ILC	CD8+ T	CD8+ Trm
SQLE	is_ti	1.3528	Ti	6.70134e-10	7.84543e-09	T/ILC	CD8+ T	CD8+ Trm
PHTF2	is_ti	0.605318	Ti	6.72909e-10	7.87031e-09	T/ILC	CD8+ T	CD8+ Trm
CDKN2A	is_ti	1.18979	Ti	6.82819e-10	7.97851e-09	T/ILC	CD8+ T	CD8+ Trm
HRH2	is_ti	-1.85449	Blood	6.87636e-10	8.02706e-09	T/ILC	CD8+ T	CD8+ Trm
TAB2	is_ti	-0.525981	Blood	6.92291e-10	8.07362e-09	T/ILC	CD8+ T	CD8+ Trm
ZNF844	is_ti	-1.51317	Blood	7.07709e-10	8.24549e-09	T/ILC	CD8+ T	CD8+ Trm
SPRED2	is_ti	2.04588	Ti	7.10915e-10	8.27238e-09	T/ILC	CD8+ T	CD8+ Trm
AHNAK	is_ti	-1.34576	Blood	7.11382e-10	8.27238e-09	T/ILC	CD8+ T	CD8+ Trm
RAB33A	is_ti	0.901485	Ti	7.3631e-10	8.55405e-09	T/ILC	CD8+ T	CD8+ Trm
CAP1	is_ti	0.451411	Ti	7.47769e-10	8.66747e-09	T/ILC	CD8+ T	CD8+ Trm
MCC	is_ti	1.20487	Ti	7.48083e-10	8.66747e-09	T/ILC	CD8+ T	CD8+ Trm
AC073052.2	is_ti	-1.35254	Blood	7.48219e-10	8.66747e-09	T/ILC	CD8+ T	CD8+ Trm
ZBTB38	is_ti	0.518367	Ti	7.5089e-10	8.6901e-09	T/ILC	CD8+ T	CD8+ Trm
SMIM29	is_ti	0.859018	Ti	7.64282e-10	8.83664e-09	T/ILC	CD8+ T	CD8+ Trm
MGAT5	is_ti	0.521848	Ti	7.66404e-10	8.85273e-09	T/ILC	CD8+ T	CD8+ Trm
SYS1	is_ti	0.731517	Ti	7.68105e-10	8.86393e-09	T/ILC	CD8+ T	CD8+ Trm
CXorf58	is_ti	-1.438	Blood	7.74846e-10	8.93321e-09	T/ILC	CD8+ T	CD8+ Trm
RPSA	is_ti	-0.591838	Blood	7.95264e-10	9.1599e-09	T/ILC	CD8+ T	CD8+ Trm
RALB	is_ti	0.81509	Ti	8.11296e-10	9.33568e-09	T/ILC	CD8+ T	CD8+ Trm
CREB3L2	is_ti	0.568295	Ti	8.25975e-10	9.49558e-09	T/ILC	CD8+ T	CD8+ Trm
FAM49B	is_ti	0.361285	Ti	8.42718e-10	9.67887e-09	T/ILC	CD8+ T	CD8+ Trm
CEP68	is_ti	-0.70953	Blood	8.43557e-10	9.67933e-09	T/ILC	CD8+ T	CD8+ Trm
RPL38	is_ti	-0.634244	Blood	8.64005e-10	9.89707e-09	T/ILC	CD8+ T	CD8+ Trm
SAT1	is_ti	0.960439	Ti	8.64166e-10	9.89707e-09	T/ILC	CD8+ T	CD8+ Trm
AC008014.1	is_ti	0.83619	Ti	8.7102e-10	9.96614e-09	T/ILC	CD8+ T	CD8+ Trm
GZMM	is_ti	0.608904	Ti	9.10483e-10	1.04078e-08	T/ILC	CD8+ T	CD8+ Trm
HLA-DMB	is_ti	1.23541	Ti	9.27403e-10	1.05913e-08	T/ILC	CD8+ T	CD8+ Trm
PTPRE	is_ti	0.672611	Ti	9.3489e-10	1.06667e-08	T/ILC	CD8+ T	CD8+ Trm
DENND2C	is_ti	-1.46625	Blood	9.57798e-10	1.09178e-08	T/ILC	CD8+ T	CD8+ Trm
DCUN1D1	is_ti	0.557207	Ti	9.65583e-10	1.09962e-08	T/ILC	CD8+ T	CD8+ Trm
DENND6A	is_ti	-0.474554	Blood	9.92752e-10	1.1295e-08	T/ILC	CD8+ T	CD8+ Trm
NHLRC2	is_ti	0.725693	Ti	1.00002e-09	1.13671e-08	T/ILC	CD8+ T	CD8+ Trm
PLCL2	is_ti	-0.386127	Blood	1.00496e-09	1.14124e-08	T/ILC	CD8+ T	CD8+ Trm
TMX3	is_ti	0.525316	Ti	1.10181e-09	1.25006e-08	T/ILC	CD8+ T	CD8+ Trm
UEVLD	is_ti	1.01512	Ti	1.10593e-09	1.25356e-08	T/ILC	CD8+ T	CD8+ Trm
ACADM	is_ti	0.568443	Ti	1.11778e-09	1.2658e-08	T/ILC	CD8+ T	CD8+ Trm
TNFSF13B	is_ti	1.35568	Ti	1.17281e-09	1.32688e-08	T/ILC	CD8+ T	CD8+ Trm
HNRNPA3	is_ti	0.39541	Ti	1.17891e-09	1.33254e-08	T/ILC	CD8+ T	CD8+ Trm
FBXO32	is_ti	-1.41908	Blood	1.20853e-09	1.36475e-08	T/ILC	CD8+ T	CD8+ Trm
MAPRE2	is_ti	0.513179	Ti	1.21449e-09	1.3702e-08	T/ILC	CD8+ T	CD8+ Trm
SRSF5	is_ti	-0.542095	Blood	1.22098e-09	1.37624e-08	T/ILC	CD8+ T	CD8+ Trm
TKFC	is_ti	-1.85774	Blood	1.2321e-09	1.38701e-08	T/ILC	CD8+ T	CD8+ Trm
CD44-AS1	is_ti	-1.23853	Blood	1.23283e-09	1.38701e-08	T/ILC	CD8+ T	CD8+ Trm
KLF10	is_ti	1.02393	Ti	1.25326e-09	1.4087e-08	T/ILC	CD8+ T	CD8+ Trm
MED14	is_ti	0.5381	Ti	1.32751e-09	1.49077e-08	T/ILC	CD8+ T	CD8+ Trm
ME2	is_ti	0.489812	Ti	1.36051e-09	1.52563e-08	T/ILC	CD8+ T	CD8+ Trm
AL035563.1	is_ti	-1.1793	Blood	1.36107e-09	1.52563e-08	T/ILC	CD8+ T	CD8+ Trm
SUSD6	is_ti	0.635604	Ti	1.37069e-09	1.535e-08	T/ILC	CD8+ T	CD8+ Trm
DGKZ	is_ti	-0.654601	Blood	1.37539e-09	1.53762e-08	T/ILC	CD8+ T	CD8+ Trm
TIMD4	is_ti	-1.68786	Blood	1.37557e-09	1.53762e-08	T/ILC	CD8+ T	CD8+ Trm
RPS24	is_ti	-0.446677	Blood	1.38812e-09	1.55022e-08	T/ILC	CD8+ T	CD8+ Trm
TOP1	is_ti	0.430849	Ti	1.39623e-09	1.55784e-08	T/ILC	CD8+ T	CD8+ Trm
SLC52A1	is_ti	2.35055	Ti	1.42149e-09	1.58456e-08	T/ILC	CD8+ T	CD8+ Trm
RPS17	is_ti	-0.802691	Blood	1.50535e-09	1.6765e-08	T/ILC	CD8+ T	CD8+ Trm
CERS6	is_ti	-2.22999	Blood	1.51082e-09	1.68105e-08	T/ILC	CD8+ T	CD8+ Trm
AC020916.1	is_ti	1.29048	Ti	1.57419e-09	1.74856e-08	T/ILC	CD8+ T	CD8+ Trm
RPL28	is_ti	-0.456884	Blood	1.57438e-09	1.74856e-08	T/ILC	CD8+ T	CD8+ Trm
EEF2	is_ti	-0.495688	Blood	1.58677e-09	1.76071e-08	T/ILC	CD8+ T	CD8+ Trm
TBC1D15	is_ti	-0.520007	Blood	1.60343e-09	1.77756e-08	T/ILC	CD8+ T	CD8+ Trm
C21orf91	is_ti	0.594757	Ti	1.61395e-09	1.78759e-08	T/ILC	CD8+ T	CD8+ Trm
DBN1	is_ti	-1.04748	Blood	1.61636e-09	1.78862e-08	T/ILC	CD8+ T	CD8+ Trm
CKAP2	is_ti	0.97597	Ti	1.62667e-09	1.79839e-08	T/ILC	CD8+ T	CD8+ Trm
CCDC88B	is_ti	0.810695	Ti	1.69158e-09	1.86845e-08	T/ILC	CD8+ T	CD8+ Trm
B3GALT2	is_ti	1.22637	Ti	1.73729e-09	1.91719e-08	T/ILC	CD8+ T	CD8+ Trm
PSME2	is_ti	0.761331	Ti	1.74359e-09	1.92239e-08	T/ILC	CD8+ T	CD8+ Trm
PLAGL1	is_ti	0.935296	Ti	1.76312e-09	1.94174e-08	T/ILC	CD8+ T	CD8+ Trm
IPO9-AS1	is_ti	-1.36924	Blood	1.76434e-09	1.94174e-08	T/ILC	CD8+ T	CD8+ Trm
AL031772.1	is_ti	-0.819285	Blood	1.76669e-09	1.94256e-08	T/ILC	CD8+ T	CD8+ Trm
CYTIP	is_ti	0.364388	Ti	1.77714e-09	1.95227e-08	T/ILC	CD8+ T	CD8+ Trm
SEC24D	is_ti	0.868005	Ti	1.80211e-09	1.97791e-08	T/ILC	CD8+ T	CD8+ Trm
ARHGEF38	is_ti	-1.91648	Blood	1.81719e-09	1.99266e-08	T/ILC	CD8+ T	CD8+ Trm
FAM89B	is_ti	0.635643	Ti	1.85846e-09	2.03608e-08	T/ILC	CD8+ T	CD8+ Trm
SUZ12	is_ti	0.460186	Ti	1.88513e-09	2.06343e-08	T/ILC	CD8+ T	CD8+ Trm
RPS15	is_ti	-0.497048	Blood	1.91043e-09	2.08923e-08	T/ILC	CD8+ T	CD8+ Trm
SLCO3A1	is_ti	-0.569345	Blood	1.92488e-09	2.10313e-08	T/ILC	CD8+ T	CD8+ Trm
SLC16A13	is_ti	1.07568	Ti	1.9356e-09	2.11295e-08	T/ILC	CD8+ T	CD8+ Trm
GOLGB1	is_ti	0.655705	Ti	2.00138e-09	2.18279e-08	T/ILC	CD8+ T	CD8+ Trm
GIMAP8	is_ti	0.622376	Ti	2.01457e-09	2.19519e-08	T/ILC	CD8+ T	CD8+ Trm
MAP3K1	is_ti	-0.592152	Blood	2.04945e-09	2.23119e-08	T/ILC	CD8+ T	CD8+ Trm
PPIB	is_ti	0.507518	Ti	2.08943e-09	2.27268e-08	T/ILC	CD8+ T	CD8+ Trm
POLR2B	is_ti	0.429774	Ti	2.11245e-09	2.29565e-08	T/ILC	CD8+ T	CD8+ Trm
MACF1	is_ti	0.365947	Ti	2.11597e-09	2.29742e-08	T/ILC	CD8+ T	CD8+ Trm
ZFAS1	is_ti	-0.527479	Blood	2.15381e-09	2.33641e-08	T/ILC	CD8+ T	CD8+ Trm
SYNJ1	is_ti	0.674452	Ti	2.2521e-09	2.44085e-08	T/ILC	CD8+ T	CD8+ Trm
ICAM1	is_ti	1.09023	Ti	2.26282e-09	2.45028e-08	T/ILC	CD8+ T	CD8+ Trm
TRGC2	is_ti	0.87274	Ti	2.28063e-09	2.46735e-08	T/ILC	CD8+ T	CD8+ Trm
NBEAL2	is_ti	1.01442	Ti	2.3011e-09	2.48728e-08	T/ILC	CD8+ T	CD8+ Trm
LNPK	is_ti	0.613334	Ti	2.32253e-09	2.5082e-08	T/ILC	CD8+ T	CD8+ Trm
NUAK2	is_ti	-1.65196	Blood	2.33143e-09	2.51558e-08	T/ILC	CD8+ T	CD8+ Trm
FHL1	is_ti	-1.39427	Blood	2.35622e-09	2.54006e-08	T/ILC	CD8+ T	CD8+ Trm
FAR1	is_ti	0.542636	Ti	2.39487e-09	2.57944e-08	T/ILC	CD8+ T	CD8+ Trm
RPL23	is_ti	-0.534156	Blood	2.40012e-09	2.58279e-08	T/ILC	CD8+ T	CD8+ Trm
WDR48	is_ti	-0.558909	Blood	2.45157e-09	2.63582e-08	T/ILC	CD8+ T	CD8+ Trm
PTPN4	is_ti	-0.350553	Blood	2.45613e-09	2.63838e-08	T/ILC	CD8+ T	CD8+ Trm
OAT	is_ti	-2.6584	Blood	2.48014e-09	2.66181e-08	T/ILC	CD8+ T	CD8+ Trm
DEGS1	is_ti	0.576214	Ti	2.56379e-09	2.74915e-08	T/ILC	CD8+ T	CD8+ Trm
SMC4	is_ti	0.960013	Ti	2.82127e-09	3.02258e-08	T/ILC	CD8+ T	CD8+ Trm
KLC2	is_ti	1.04377	Ti	2.86491e-09	3.06662e-08	T/ILC	CD8+ T	CD8+ Trm
RNF19A	is_ti	0.484564	Ti	2.86793e-09	3.06714e-08	T/ILC	CD8+ T	CD8+ Trm
ZBTB37	is_ti	0.792426	Ti	2.92073e-09	3.12086e-08	T/ILC	CD8+ T	CD8+ Trm
ELF4	is_ti	0.75308	Ti	2.93701e-09	3.13549e-08	T/ILC	CD8+ T	CD8+ Trm
EZH2	is_ti	1.43304	Ti	2.97508e-09	3.17333e-08	T/ILC	CD8+ T	CD8+ Trm
PRRC2B	is_ti	0.487093	Ti	2.99522e-09	3.192e-08	T/ILC	CD8+ T	CD8+ Trm
WARS	is_ti	1.18642	Ti	3.0518e-09	3.24944e-08	T/ILC	CD8+ T	CD8+ Trm
EIF3G	is_ti	-0.456748	Blood	3.06403e-09	3.2596e-08	T/ILC	CD8+ T	CD8+ Trm
CTSF	is_ti	-1.36073	Blood	3.16822e-09	3.36749e-08	T/ILC	CD8+ T	CD8+ Trm
GRIPAP1	is_ti	0.608223	Ti	3.22725e-09	3.42722e-08	T/ILC	CD8+ T	CD8+ Trm
RPL15	is_ti	-0.481662	Blood	3.27688e-09	3.47688e-08	T/ILC	CD8+ T	CD8+ Trm
SEPT6	is_ti	0.386248	Ti	3.33301e-09	3.53334e-08	T/ILC	CD8+ T	CD8+ Trm
ZFP2	is_ti	-1.48116	Blood	3.37225e-09	3.57181e-08	T/ILC	CD8+ T	CD8+ Trm
CD74	is_ti	1.4317	Ti	3.38815e-09	3.58552e-08	T/ILC	CD8+ T	CD8+ Trm
SNTA1	is_ti	1.08124	Ti	3.41581e-09	3.61164e-08	T/ILC	CD8+ T	CD8+ Trm
APOBEC3G	is_ti	0.686085	Ti	3.45702e-09	3.65202e-08	T/ILC	CD8+ T	CD8+ Trm
C20orf194	is_ti	0.873134	Ti	3.46887e-09	3.66136e-08	T/ILC	CD8+ T	CD8+ Trm
ARHGAP10	is_ti	-1.15947	Blood	3.52286e-09	3.7151e-08	T/ILC	CD8+ T	CD8+ Trm
NCR3LG1	is_ti	-2.03031	Blood	3.67139e-09	3.86837e-08	T/ILC	CD8+ T	CD8+ Trm
SMG6	is_ti	0.462556	Ti	3.70033e-09	3.89548e-08	T/ILC	CD8+ T	CD8+ Trm
AL158210.1	is_ti	-1.33183	Blood	3.7297e-09	3.92222e-08	T/ILC	CD8+ T	CD8+ Trm
TMOD3	is_ti	0.343114	Ti	3.73221e-09	3.92222e-08	T/ILC	CD8+ T	CD8+ Trm
PCMTD2	is_ti	-0.767133	Blood	3.73594e-09	3.92274e-08	T/ILC	CD8+ T	CD8+ Trm
SS18	is_ti	0.528713	Ti	3.74841e-09	3.93243e-08	T/ILC	CD8+ T	CD8+ Trm
AC016831.5	is_ti	-0.876122	Blood	3.75786e-09	3.93892e-08	T/ILC	CD8+ T	CD8+ Trm
MARK2	is_ti	0.459561	Ti	3.89564e-09	4.07982e-08	T/ILC	CD8+ T	CD8+ Trm
TET1	is_ti	0.843265	Ti	3.92486e-09	4.10686e-08	T/ILC	CD8+ T	CD8+ Trm
PPP1R7	is_ti	0.510671	Ti	3.99046e-09	4.17191e-08	T/ILC	CD8+ T	CD8+ Trm
ACER3	is_ti	0.898782	Ti	4.15374e-09	4.33886e-08	T/ILC	CD8+ T	CD8+ Trm
PLEKHA7	is_ti	-2.7982	Blood	4.22555e-09	4.41008e-08	T/ILC	CD8+ T	CD8+ Trm
SIPA1L1	is_ti	0.536013	Ti	4.30459e-09	4.48871e-08	T/ILC	CD8+ T	CD8+ Trm
LINC01252	is_ti	-1.42386	Blood	4.31618e-09	4.49691e-08	T/ILC	CD8+ T	CD8+ Trm
GLIPR2	is_ti	0.581932	Ti	4.34583e-09	4.52392e-08	T/ILC	CD8+ T	CD8+ Trm
C1orf56	is_ti	-1.09894	Blood	4.38791e-09	4.5638e-08	T/ILC	CD8+ T	CD8+ Trm
SERPINB8	is_ti	-1.50564	Blood	4.39858e-09	4.57097e-08	T/ILC	CD8+ T	CD8+ Trm
GTDC1	is_ti	0.525373	Ti	4.71585e-09	4.89648e-08	T/ILC	CD8+ T	CD8+ Trm
UCP2	is_ti	-0.599522	Blood	4.77053e-09	4.94902e-08	T/ILC	CD8+ T	CD8+ Trm
AP1S2	is_ti	-0.579369	Blood	5.11778e-09	5.30472e-08	T/ILC	CD8+ T	CD8+ Trm
KDM1B	is_ti	0.835241	Ti	5.18661e-09	5.37146e-08	T/ILC	CD8+ T	CD8+ Trm
TK2	is_ti	1.00015	Ti	5.23739e-09	5.41942e-08	T/ILC	CD8+ T	CD8+ Trm
PPP1R21	is_ti	0.490872	Ti	5.55813e-09	5.74641e-08	T/ILC	CD8+ T	CD8+ Trm
AL691403.1	is_ti	1.51002	Ti	5.64155e-09	5.82742e-08	T/ILC	CD8+ T	CD8+ Trm
PIK3IP1	is_ti	-0.669672	Blood	5.6494e-09	5.82742e-08	T/ILC	CD8+ T	CD8+ Trm
SPCS3	is_ti	0.462498	Ti	5.65092e-09	5.82742e-08	T/ILC	CD8+ T	CD8+ Trm
VPS13C	is_ti	0.316577	Ti	5.6694e-09	5.84151e-08	T/ILC	CD8+ T	CD8+ Trm
MAGED2	is_ti	0.650421	Ti	5.7622e-09	5.93208e-08	T/ILC	CD8+ T	CD8+ Trm
AC007384.1	is_ti	1.18058	Ti	5.78441e-09	5.94989e-08	T/ILC	CD8+ T	CD8+ Trm
ZDHHC5	is_ti	0.601775	Ti	5.87181e-09	6.03466e-08	T/ILC	CD8+ T	CD8+ Trm
PLXNA4	is_ti	1.65382	Ti	5.90151e-09	6.06005e-08	T/ILC	CD8+ T	CD8+ Trm
SNN	is_ti	-1.39272	Blood	6.02749e-09	6.18417e-08	T/ILC	CD8+ T	CD8+ Trm
ERC1	is_ti	-0.524522	Blood	6.43799e-09	6.59975e-08	T/ILC	CD8+ T	CD8+ Trm
AC092650.1	is_ti	-1.65237	Blood	6.45558e-09	6.6122e-08	T/ILC	CD8+ T	CD8+ Trm
SOGA1	is_ti	1.16169	Ti	6.52513e-09	6.67778e-08	T/ILC	CD8+ T	CD8+ Trm
JUND	is_ti	0.453544	Ti	6.57371e-09	6.72182e-08	T/ILC	CD8+ T	CD8+ Trm
EFHD2	is_ti	1.06095	Ti	6.68549e-09	6.83037e-08	T/ILC	CD8+ T	CD8+ Trm
MAPK9	is_ti	0.607424	Ti	6.80666e-09	6.9483e-08	T/ILC	CD8+ T	CD8+ Trm
PFDN5	is_ti	-0.420911	Blood	6.93729e-09	7.07568e-08	T/ILC	CD8+ T	CD8+ Trm
FAM111A	is_ti	0.594474	Ti	7.00057e-09	7.13422e-08	T/ILC	CD8+ T	CD8+ Trm
GLMN	is_ti	0.510776	Ti	7.14306e-09	7.27332e-08	T/ILC	CD8+ T	CD8+ Trm
DAD1	is_ti	0.520791	Ti	7.22882e-09	7.35446e-08	T/ILC	CD8+ T	CD8+ Trm
ATP2B4	is_ti	0.519965	Ti	7.4925e-09	7.6122e-08	T/ILC	CD8+ T	CD8+ Trm
IKBIP	is_ti	0.666471	Ti	7.49472e-09	7.6122e-08	T/ILC	CD8+ T	CD8+ Trm
ADAM19	is_ti	1.0215	Ti	7.51328e-09	7.62222e-08	T/ILC	CD8+ T	CD8+ Trm
RASSF5	is_ti	0.435125	Ti	7.51717e-09	7.62222e-08	T/ILC	CD8+ T	CD8+ Trm
MYSM1	is_ti	0.441075	Ti	7.64891e-09	7.74932e-08	T/ILC	CD8+ T	CD8+ Trm
KCTD9	is_ti	0.765263	Ti	7.90279e-09	7.99984e-08	T/ILC	CD8+ T	CD8+ Trm
ERCC1	is_ti	0.78026	Ti	8.22311e-09	8.31715e-08	T/ILC	CD8+ T	CD8+ Trm
DHRS7	is_ti	0.483443	Ti	8.41963e-09	8.50881e-08	T/ILC	CD8+ T	CD8+ Trm
PSMB9	is_ti	0.52569	Ti	8.52704e-09	8.61018e-08	T/ILC	CD8+ T	CD8+ Trm
MTURN	is_ti	-1.30436	Blood	8.55558e-09	8.6318e-08	T/ILC	CD8+ T	CD8+ Trm
RORA	is_ti	-0.488593	Blood	8.69114e-09	8.76128e-08	T/ILC	CD8+ T	CD8+ Trm
TFAP4	is_ti	-1.0002	Blood	8.70292e-09	8.76586e-08	T/ILC	CD8+ T	CD8+ Trm
GPSM3	is_ti	-0.453773	Blood	8.8087e-09	8.86503e-08	T/ILC	CD8+ T	CD8+ Trm
MEIOC	is_ti	-1.29613	Blood	8.96908e-09	9.01895e-08	T/ILC	CD8+ T	CD8+ Trm
RSL1D1	is_ti	-0.435657	Blood	9.00245e-09	9.045e-08	T/ILC	CD8+ T	CD8+ Trm
MYL12B	is_ti	0.505944	Ti	9.0605e-09	9.09578e-08	T/ILC	CD8+ T	CD8+ Trm
SLC51A	is_ti	-2.69204	Blood	9.13061e-09	9.15857e-08	T/ILC	CD8+ T	CD8+ Trm
C9orf153	is_ti	-1.44477	Blood	9.19663e-09	9.21717e-08	T/ILC	CD8+ T	CD8+ Trm
CHMP7	is_ti	-0.608168	Blood	9.37455e-09	9.38772e-08	T/ILC	CD8+ T	CD8+ Trm
CCDC92	is_ti	0.63933	Ti	9.48344e-09	9.48893e-08	T/ILC	CD8+ T	CD8+ Trm
SPPL2A	is_ti	0.768728	Ti	9.74465e-09	9.74224e-08	T/ILC	CD8+ T	CD8+ Trm
MAPK1	is_ti	0.388748	Ti	9.90284e-09	9.89223e-08	T/ILC	CD8+ T	CD8+ Trm
PSMA1	is_ti	-0.593383	Blood	9.92944e-09	9.91063e-08	T/ILC	CD8+ T	CD8+ Trm
C4orf48	is_ti	0.780365	Ti	1.01175e-08	1.00901e-07	T/ILC	CD8+ T	CD8+ Trm
FGFR1OP2	is_ti	0.367165	Ti	1.01587e-08	1.01228e-07	T/ILC	CD8+ T	CD8+ Trm
IMMP2L	is_ti	-0.547474	Blood	1.02839e-08	1.02391e-07	T/ILC	CD8+ T	CD8+ Trm
LBR	is_ti	0.451897	Ti	1.03151e-08	1.02617e-07	T/ILC	CD8+ T	CD8+ Trm
SLC1A4	is_ti	0.987129	Ti	1.05213e-08	1.04583e-07	T/ILC	CD8+ T	CD8+ Trm
EAF2	is_ti	0.976947	Ti	1.07688e-08	1.06955e-07	T/ILC	CD8+ T	CD8+ Trm
LDLR	is_ti	1.71974	Ti	1.08368e-08	1.07543e-07	T/ILC	CD8+ T	CD8+ Trm
NUDT14	is_ti	1.37403	Ti	1.08504e-08	1.0759e-07	T/ILC	CD8+ T	CD8+ Trm
PPP1R14B	is_ti	0.825116	Ti	1.10578e-08	1.09557e-07	T/ILC	CD8+ T	CD8+ Trm
AC015914.1	is_ti	1.24665	Ti	1.11039e-08	1.09923e-07	T/ILC	CD8+ T	CD8+ Trm
HSBP1L1	is_ti	-1.31927	Blood	1.13242e-08	1.12012e-07	T/ILC	CD8+ T	CD8+ Trm
PSMD14	is_ti	0.527659	Ti	1.13979e-08	1.12649e-07	T/ILC	CD8+ T	CD8+ Trm
TOX	is_ti	1.13261	Ti	1.15447e-08	1.14008e-07	T/ILC	CD8+ T	CD8+ Trm
MICAL2	is_ti	1.41838	Ti	1.15735e-08	1.14199e-07	T/ILC	CD8+ T	CD8+ Trm
CD70	is_ti	1.03575	Ti	1.15902e-08	1.1427e-07	T/ILC	CD8+ T	CD8+ Trm
AC093010.2	is_ti	0.826872	Ti	1.16305e-08	1.14575e-07	T/ILC	CD8+ T	CD8+ Trm
TRIP4	is_ti	0.582485	Ti	1.1641e-08	1.14585e-07	T/ILC	CD8+ T	CD8+ Trm
DOCK5	is_ti	2.1486	Ti	1.17852e-08	1.1591e-07	T/ILC	CD8+ T	CD8+ Trm
AC078980.1	is_ti	1.55588	Ti	1.18658e-08	1.16608e-07	T/ILC	CD8+ T	CD8+ Trm
LFNG	is_ti	-1.12704	Blood	1.19309e-08	1.17153e-07	T/ILC	CD8+ T	CD8+ Trm
RPL39L	is_ti	1.11712	Ti	1.19624e-08	1.17367e-07	T/ILC	CD8+ T	CD8+ Trm
SP140	is_ti	0.474526	Ti	1.2019e-08	1.17787e-07	T/ILC	CD8+ T	CD8+ Trm
BST2	is_ti	0.632253	Ti	1.20247e-08	1.17787e-07	T/ILC	CD8+ T	CD8+ Trm
AC020978.3	is_ti	-1.04427	Blood	1.21471e-08	1.18891e-07	T/ILC	CD8+ T	CD8+ Trm
LDHAL6A	is_ti	-1.1279	Blood	1.22429e-08	1.19731e-07	T/ILC	CD8+ T	CD8+ Trm
TBCD	is_ti	0.670828	Ti	1.25927e-08	1.23053e-07	T/ILC	CD8+ T	CD8+ Trm
GLIPR1	is_ti	0.477779	Ti	1.28247e-08	1.2522e-07	T/ILC	CD8+ T	CD8+ Trm
DZIP3	is_ti	0.564742	Ti	1.29868e-08	1.267e-07	T/ILC	CD8+ T	CD8+ Trm
AL031728.1	is_ti	-1.43043	Blood	1.32726e-08	1.29384e-07	T/ILC	CD8+ T	CD8+ Trm
PTPRJ	is_ti	0.566828	Ti	1.34966e-08	1.31462e-07	T/ILC	CD8+ T	CD8+ Trm
TBK1	is_ti	0.417974	Ti	1.3519e-08	1.31574e-07	T/ILC	CD8+ T	CD8+ Trm
RFPL1S	is_ti	-1.46538	Blood	1.35382e-08	1.31655e-07	T/ILC	CD8+ T	CD8+ Trm
MSN	is_ti	0.360931	Ti	1.35583e-08	1.31745e-07	T/ILC	CD8+ T	CD8+ Trm
LST1	is_ti	1.47238	Ti	1.36284e-08	1.3232e-07	T/ILC	CD8+ T	CD8+ Trm
PDIA4	is_ti	0.974642	Ti	1.37112e-08	1.33018e-07	T/ILC	CD8+ T	CD8+ Trm
RAB30-AS1	is_ti	0.587658	Ti	1.4259e-08	1.38221e-07	T/ILC	CD8+ T	CD8+ Trm
SMAGP	is_ti	-2.08342	Blood	1.4317e-08	1.38672e-07	T/ILC	CD8+ T	CD8+ Trm
AC092666.1	is_ti	-1.58019	Blood	1.44582e-08	1.39928e-07	T/ILC	CD8+ T	CD8+ Trm
LAT	is_ti	0.451869	Ti	1.47096e-08	1.42248e-07	T/ILC	CD8+ T	CD8+ Trm
EIF4G2	is_ti	0.454998	Ti	1.47949e-08	1.42958e-07	T/ILC	CD8+ T	CD8+ Trm
GAK	is_ti	0.489283	Ti	1.49042e-08	1.439e-07	T/ILC	CD8+ T	CD8+ Trm
GLG1	is_ti	-0.368714	Blood	1.53772e-08	1.48349e-07	T/ILC	CD8+ T	CD8+ Trm
SLC27A5	is_ti	-0.913937	Blood	1.56076e-08	1.50451e-07	T/ILC	CD8+ T	CD8+ Trm
LAP3	is_ti	0.777673	Ti	1.61351e-08	1.55413e-07	T/ILC	CD8+ T	CD8+ Trm
FHIT	is_ti	-0.949857	Blood	1.63055e-08	1.56929e-07	T/ILC	CD8+ T	CD8+ Trm
CDHR3	is_ti	-1.77906	Blood	1.71572e-08	1.64935e-07	T/ILC	CD8+ T	CD8+ Trm
DOCK2	is_ti	0.372903	Ti	1.71645e-08	1.64935e-07	T/ILC	CD8+ T	CD8+ Trm
TMEM108	is_ti	1.24813	Ti	1.74524e-08	1.67568e-07	T/ILC	CD8+ T	CD8+ Trm
IGLC2	is_ti	2.69805	Ti	1.85389e-08	1.77859e-07	T/ILC	CD8+ T	CD8+ Trm
SMIM3	is_ti	1.04255	Ti	1.87239e-08	1.79492e-07	T/ILC	CD8+ T	CD8+ Trm
ACP5	is_ti	1.08439	Ti	1.89793e-08	1.81796e-07	T/ILC	CD8+ T	CD8+ Trm
SEPT1	is_ti	0.522115	Ti	1.89958e-08	1.81811e-07	T/ILC	CD8+ T	CD8+ Trm
THUMPD3-AS1	is_ti	0.575191	Ti	1.92285e-08	1.83892e-07	T/ILC	CD8+ T	CD8+ Trm
ABRACL	is_ti	0.4506	Ti	1.92635e-08	1.84082e-07	T/ILC	CD8+ T	CD8+ Trm
SPTLC2	is_ti	0.51306	Ti	1.99896e-08	1.9087e-07	T/ILC	CD8+ T	CD8+ Trm
ACER1	is_ti	-1.28679	Blood	2.00599e-08	1.91391e-07	T/ILC	CD8+ T	CD8+ Trm
RBM8A	is_ti	0.499674	Ti	2.01284e-08	1.91893e-07	T/ILC	CD8+ T	CD8+ Trm
GPRIN3	is_ti	0.556687	Ti	2.0392e-08	1.94253e-07	T/ILC	CD8+ T	CD8+ Trm
PPP1R3F	is_ti	-0.73041	Blood	2.07262e-08	1.97281e-07	T/ILC	CD8+ T	CD8+ Trm
UBE2B	is_ti	-0.383886	Blood	2.07753e-08	1.97593e-07	T/ILC	CD8+ T	CD8+ Trm
CDYL2	is_ti	0.735387	Ti	2.08639e-08	1.98281e-07	T/ILC	CD8+ T	CD8+ Trm
SSBP3	is_ti	-0.69347	Blood	2.09245e-08	1.98701e-07	T/ILC	CD8+ T	CD8+ Trm
ANKRD36	is_ti	0.644097	Ti	2.14993e-08	2.03999e-07	T/ILC	CD8+ T	CD8+ Trm
MTCL1	is_ti	1.58093	Ti	2.15466e-08	2.04288e-07	T/ILC	CD8+ T	CD8+ Trm
IFI16	is_ti	0.384829	Ti	2.17837e-08	2.06375e-07	T/ILC	CD8+ T	CD8+ Trm
AC097534.2	is_ti	-1.1494	Blood	2.18731e-08	2.0706e-07	T/ILC	CD8+ T	CD8+ Trm
ZBTB10	is_ti	-1.11183	Blood	2.19203e-08	2.07344e-07	T/ILC	CD8+ T	CD8+ Trm
AC108673.3	is_ti	-1.11714	Blood	2.201e-08	2.0803e-07	T/ILC	CD8+ T	CD8+ Trm
USP3-AS1	is_ti	-0.573395	Blood	2.23054e-08	2.10658e-07	T/ILC	CD8+ T	CD8+ Trm
INPP4A	is_ti	0.383084	Ti	2.32363e-08	2.19279e-07	T/ILC	CD8+ T	CD8+ Trm
RIPK2	is_ti	-0.893659	Blood	2.37161e-08	2.23632e-07	T/ILC	CD8+ T	CD8+ Trm
MMP25-AS1	is_ti	0.674399	Ti	2.39752e-08	2.259e-07	T/ILC	CD8+ T	CD8+ Trm
SKA2	is_ti	0.601937	Ti	2.42573e-08	2.28381e-07	T/ILC	CD8+ T	CD8+ Trm
DLEU2	is_ti	0.683013	Ti	2.44602e-08	2.30112e-07	T/ILC	CD8+ T	CD8+ Trm
BLZF1	is_ti	0.640216	Ti	2.45588e-08	2.3086e-07	T/ILC	CD8+ T	CD8+ Trm
LSM2	is_ti	0.546224	Ti	2.47007e-08	2.32014e-07	T/ILC	CD8+ T	CD8+ Trm
C20orf204	is_ti	1.52752	Ti	2.49776e-08	2.34433e-07	T/ILC	CD8+ T	CD8+ Trm
SERTAD1	is_ti	0.975572	Ti	2.56751e-08	2.40794e-07	T/ILC	CD8+ T	CD8+ Trm
AC078777.1	is_ti	-1.21528	Blood	2.57039e-08	2.40877e-07	T/ILC	CD8+ T	CD8+ Trm
SEC11C	is_ti	0.830246	Ti	2.59066e-08	2.42589e-07	T/ILC	CD8+ T	CD8+ Trm
TRGC1	is_ti	1.18905	Ti	2.60379e-08	2.43631e-07	T/ILC	CD8+ T	CD8+ Trm
AC023590.1	is_ti	-1.56533	Blood	2.67685e-08	2.50273e-07	T/ILC	CD8+ T	CD8+ Trm
P2RX4	is_ti	0.697673	Ti	2.68022e-08	2.50395e-07	T/ILC	CD8+ T	CD8+ Trm
UXT	is_ti	-0.512001	Blood	2.6965e-08	2.51722e-07	T/ILC	CD8+ T	CD8+ Trm
TUT7	is_ti	0.367897	Ti	2.79339e-08	2.60566e-07	T/ILC	CD8+ T	CD8+ Trm
CACYBP	is_ti	0.505338	Ti	2.80141e-08	2.61113e-07	T/ILC	CD8+ T	CD8+ Trm
FAS	is_ti	0.689376	Ti	2.82344e-08	2.62964e-07	T/ILC	CD8+ T	CD8+ Trm
ZYG11B	is_ti	-0.751145	Blood	2.83246e-08	2.63602e-07	T/ILC	CD8+ T	CD8+ Trm
TMEM156	is_ti	0.559817	Ti	2.85014e-08	2.65044e-07	T/ILC	CD8+ T	CD8+ Trm
PMAIP1	is_ti	1.15826	Ti	2.8611e-08	2.65858e-07	T/ILC	CD8+ T	CD8+ Trm
TMEM229B	is_ti	0.860184	Ti	2.88381e-08	2.67763e-07	T/ILC	CD8+ T	CD8+ Trm
MYO6	is_ti	-2.59631	Blood	2.92067e-08	2.70849e-07	T/ILC	CD8+ T	CD8+ Trm
B3GNTL1	is_ti	0.840684	Ti	2.92151e-08	2.70849e-07	T/ILC	CD8+ T	CD8+ Trm
KDM3A	is_ti	-0.547611	Blood	2.939e-08	2.7215e-07	T/ILC	CD8+ T	CD8+ Trm
ABCD2	is_ti	-0.566019	Blood	2.94003e-08	2.7215e-07	T/ILC	CD8+ T	CD8+ Trm
PDE6C	is_ti	-1.14138	Blood	2.94403e-08	2.72312e-07	T/ILC	CD8+ T	CD8+ Trm
RPS4Y1	is_ti	-0.623868	Blood	2.96793e-08	2.74313e-07	T/ILC	CD8+ T	CD8+ Trm
SMAD3	is_ti	-0.763097	Blood	3.04215e-08	2.80958e-07	T/ILC	CD8+ T	CD8+ Trm
AL139021.2	is_ti	-0.781266	Blood	3.06177e-08	2.82555e-07	T/ILC	CD8+ T	CD8+ Trm
FO393401.1	is_ti	0.535791	Ti	3.08079e-08	2.84094e-07	T/ILC	CD8+ T	CD8+ Trm
CD53	is_ti	0.325813	Ti	3.09026e-08	2.84751e-07	T/ILC	CD8+ T	CD8+ Trm
IDI2-AS1	is_ti	-1.25624	Blood	3.11071e-08	2.86417e-07	T/ILC	CD8+ T	CD8+ Trm
LINC00221	is_ti	1.2069	Ti	3.15258e-08	2.90051e-07	T/ILC	CD8+ T	CD8+ Trm
MYH9	is_ti	0.328358	Ti	3.15973e-08	2.90489e-07	T/ILC	CD8+ T	CD8+ Trm
RARG	is_ti	-0.946384	Blood	3.16676e-08	2.90915e-07	T/ILC	CD8+ T	CD8+ Trm
RPS20	is_ti	-0.516479	Blood	3.17892e-08	2.9181e-07	T/ILC	CD8+ T	CD8+ Trm
EAPP	is_ti	-0.485423	Blood	3.18637e-08	2.92273e-07	T/ILC	CD8+ T	CD8+ Trm
SUSD3	is_ti	0.55521	Ti	3.19032e-08	2.92414e-07	T/ILC	CD8+ T	CD8+ Trm
EEPD1	is_ti	-1.51582	Blood	3.2088e-08	2.93885e-07	T/ILC	CD8+ T	CD8+ Trm
LGALS9	is_ti	1.48458	Ti	3.26024e-08	2.98371e-07	T/ILC	CD8+ T	CD8+ Trm
USP53	is_ti	-1.00493	Blood	3.32579e-08	3.0414e-07	T/ILC	CD8+ T	CD8+ Trm
AC099063.1	is_ti	-1.20159	Blood	3.35297e-08	3.06395e-07	T/ILC	CD8+ T	CD8+ Trm
ITM2A	is_ti	0.63078	Ti	3.36518e-08	3.07279e-07	T/ILC	CD8+ T	CD8+ Trm
EPB41L4A-AS1	is_ti	-0.715363	Blood	3.40032e-08	3.10254e-07	T/ILC	CD8+ T	CD8+ Trm
SNAP29	is_ti	0.615306	Ti	3.44852e-08	3.14414e-07	T/ILC	CD8+ T	CD8+ Trm
EIF4A3	is_ti	0.643905	Ti	3.6002e-08	3.27997e-07	T/ILC	CD8+ T	CD8+ Trm
DNAH6	is_ti	-1.50485	Blood	3.60954e-08	3.28601e-07	T/ILC	CD8+ T	CD8+ Trm
NCAM1	is_ti	2.20323	Ti	3.68935e-08	3.35614e-07	T/ILC	CD8+ T	CD8+ Trm
AC010468.2	is_ti	-1.24011	Blood	3.79243e-08	3.44733e-07	T/ILC	CD8+ T	CD8+ Trm
SWT1	is_ti	-0.747323	Blood	3.83922e-08	3.48724e-07	T/ILC	CD8+ T	CD8+ Trm
SUCO	is_ti	0.500333	Ti	3.87541e-08	3.51748e-07	T/ILC	CD8+ T	CD8+ Trm
AC016831.1	is_ti	-0.942661	Blood	3.90634e-08	3.5429e-07	T/ILC	CD8+ T	CD8+ Trm
AL355916.3	is_ti	-1.12651	Blood	3.9477e-08	3.57774e-07	T/ILC	CD8+ T	CD8+ Trm
MPPE1	is_ti	0.640032	Ti	3.9795e-08	3.5994e-07	T/ILC	CD8+ T	CD8+ Trm
ENTPD1	is_ti	1.57254	Ti	3.98009e-08	3.5994e-07	T/ILC	CD8+ T	CD8+ Trm
AC010275.1	is_ti	-0.760606	Blood	3.98052e-08	3.5994e-07	T/ILC	CD8+ T	CD8+ Trm
DDX39A	is_ti	0.600945	Ti	4.07659e-08	3.68353e-07	T/ILC	CD8+ T	CD8+ Trm
MOB1B	is_ti	0.803777	Ti	4.12772e-08	3.72694e-07	T/ILC	CD8+ T	CD8+ Trm
UBE2A	is_ti	0.5258	Ti	4.13819e-08	3.73361e-07	T/ILC	CD8+ T	CD8+ Trm
EXOC5	is_ti	0.429511	Ti	4.16016e-08	3.75064e-07	T/ILC	CD8+ T	CD8+ Trm
DESI1	is_ti	0.619443	Ti	4.23207e-08	3.81264e-07	T/ILC	CD8+ T	CD8+ Trm
APEX1	is_ti	-0.445321	Blood	4.24175e-08	3.81852e-07	T/ILC	CD8+ T	CD8+ Trm
CCT6A	is_ti	0.47638	Ti	4.28411e-08	3.85379e-07	T/ILC	CD8+ T	CD8+ Trm
TRGV7	is_ti	1.16714	Ti	4.33379e-08	3.89558e-07	T/ILC	CD8+ T	CD8+ Trm
RHOC	is_ti	1.58824	Ti	4.36122e-08	3.91734e-07	T/ILC	CD8+ T	CD8+ Trm
NEURL1	is_ti	-1.85744	Blood	4.38452e-08	3.93535e-07	T/ILC	CD8+ T	CD8+ Trm
MLLT6	is_ti	0.42883	Ti	4.40118e-08	3.94738e-07	T/ILC	CD8+ T	CD8+ Trm
PRTFDC1	is_ti	0.887022	Ti	4.47762e-08	4.01296e-07	T/ILC	CD8+ T	CD8+ Trm
BCL9L	is_ti	-0.784682	Blood	4.56403e-08	4.08738e-07	T/ILC	CD8+ T	CD8+ Trm
TECPR1	is_ti	-0.646817	Blood	4.60006e-08	4.11662e-07	T/ILC	CD8+ T	CD8+ Trm
NSA2	is_ti	-0.474477	Blood	4.6147e-08	4.12667e-07	T/ILC	CD8+ T	CD8+ Trm
EHBP1L1	is_ti	0.567851	Ti	4.66617e-08	4.16961e-07	T/ILC	CD8+ T	CD8+ Trm
HDAC5	is_ti	-0.863411	Blood	4.69599e-08	4.19317e-07	T/ILC	CD8+ T	CD8+ Trm
MICU3	is_ti	-1.50335	Blood	4.75268e-08	4.24067e-07	T/ILC	CD8+ T	CD8+ Trm
JMY	is_ti	-0.676853	Blood	4.95936e-08	4.42182e-07	T/ILC	CD8+ T	CD8+ Trm
TOB2	is_ti	0.876427	Ti	5.04457e-08	4.49449e-07	T/ILC	CD8+ T	CD8+ Trm
MAGEF1	is_ti	-1.45326	Blood	5.36046e-08	4.77242e-07	T/ILC	CD8+ T	CD8+ Trm
GLUL	is_ti	-1.57853	Blood	5.40096e-08	4.80495e-07	T/ILC	CD8+ T	CD8+ Trm
PLEKHG1	is_ti	1.36777	Ti	5.45679e-08	4.8501e-07	T/ILC	CD8+ T	CD8+ Trm
FTCDNL1	is_ti	-1.32573	Blood	5.45971e-08	4.8501e-07	T/ILC	CD8+ T	CD8+ Trm
SMC1A	is_ti	0.423351	Ti	5.52576e-08	4.90517e-07	T/ILC	CD8+ T	CD8+ Trm
CCDC136	is_ti	0.959096	Ti	5.5998e-08	4.96726e-07	T/ILC	CD8+ T	CD8+ Trm
GPR55	is_ti	0.909	Ti	5.7505e-08	5.09721e-07	T/ILC	CD8+ T	CD8+ Trm
AC012254.1	is_ti	-1.34078	Blood	5.91107e-08	5.2357e-07	T/ILC	CD8+ T	CD8+ Trm
ARHGAP30	is_ti	0.385223	Ti	5.95767e-08	5.27312e-07	T/ILC	CD8+ T	CD8+ Trm
LAPTM5	is_ti	0.38729	Ti	5.98632e-08	5.29461e-07	T/ILC	CD8+ T	CD8+ Trm
TP53TG1	is_ti	-0.708123	Blood	6.00433e-08	5.30668e-07	T/ILC	CD8+ T	CD8+ Trm
RAB8A	is_ti	0.496356	Ti	6.04123e-08	5.3354e-07	T/ILC	CD8+ T	CD8+ Trm
AC008105.3	is_ti	-0.55022	Blood	6.17731e-08	5.4516e-07	T/ILC	CD8+ T	CD8+ Trm
IL24	is_ti	-1.19621	Blood	6.32968e-08	5.582e-07	T/ILC	CD8+ T	CD8+ Trm
PDP1	is_ti	-0.837204	Blood	6.34212e-08	5.58891e-07	T/ILC	CD8+ T	CD8+ Trm
ARPC5	is_ti	0.44201	Ti	6.37031e-08	5.60967e-07	T/ILC	CD8+ T	CD8+ Trm
AGFG2	is_ti	0.654318	Ti	6.44172e-08	5.66844e-07	T/ILC	CD8+ T	CD8+ Trm
ATG9B	is_ti	-1.27048	Blood	6.49653e-08	5.71252e-07	T/ILC	CD8+ T	CD8+ Trm
AC015982.1	is_ti	-1.14129	Blood	6.53389e-08	5.7412e-07	T/ILC	CD8+ T	CD8+ Trm
GSR	is_ti	0.891754	Ti	6.5647e-08	5.76409e-07	T/ILC	CD8+ T	CD8+ Trm
TMED2	is_ti	0.560807	Ti	6.6407e-08	5.8266e-07	T/ILC	CD8+ T	CD8+ Trm
UNC50	is_ti	0.604972	Ti	6.65565e-08	5.83549e-07	T/ILC	CD8+ T	CD8+ Trm
PRDX5	is_ti	0.812549	Ti	6.74498e-08	5.90954e-07	T/ILC	CD8+ T	CD8+ Trm
MTUS1	is_ti	-1.86439	Blood	6.78278e-08	5.93837e-07	T/ILC	CD8+ T	CD8+ Trm
ZNF609	is_ti	0.400125	Ti	6.80014e-08	5.94927e-07	T/ILC	CD8+ T	CD8+ Trm
RRAS	is_ti	0.874215	Ti	6.89344e-08	6.02654e-07	T/ILC	CD8+ T	CD8+ Trm
LINC01871	is_ti	0.651161	Ti	6.92506e-08	6.04982e-07	T/ILC	CD8+ T	CD8+ Trm
DBI	is_ti	0.639887	Ti	7.04445e-08	6.14968e-07	T/ILC	CD8+ T	CD8+ Trm
MAX	is_ti	-0.364929	Blood	7.11141e-08	6.20367e-07	T/ILC	CD8+ T	CD8+ Trm
PPP2R5C	is_ti	-0.429547	Blood	7.24038e-08	6.31163e-07	T/ILC	CD8+ T	CD8+ Trm
CITED4	is_ti	-1.02139	Blood	7.33491e-08	6.38944e-07	T/ILC	CD8+ T	CD8+ Trm
PKM	is_ti	0.537201	Ti	7.34693e-08	6.39531e-07	T/ILC	CD8+ T	CD8+ Trm
AC079209.2	is_ti	-1.11147	Blood	7.38187e-08	6.42112e-07	T/ILC	CD8+ T	CD8+ Trm
CHST11	is_ti	0.457069	Ti	7.53077e-08	6.54593e-07	T/ILC	CD8+ T	CD8+ Trm
ZNF718	is_ti	0.764001	Ti	7.57607e-08	6.58059e-07	T/ILC	CD8+ T	CD8+ Trm
TMX1	is_ti	0.586069	Ti	7.58511e-08	6.58372e-07	T/ILC	CD8+ T	CD8+ Trm
KDM5B	is_ti	0.667141	Ti	7.59726e-08	6.58685e-07	T/ILC	CD8+ T	CD8+ Trm
ARHGAP35	is_ti	0.601922	Ti	7.59959e-08	6.58685e-07	T/ILC	CD8+ T	CD8+ Trm
AC106900.1	is_ti	-1.33875	Blood	7.60673e-08	6.58833e-07	T/ILC	CD8+ T	CD8+ Trm
PRKDC	is_ti	0.279973	Ti	7.75868e-08	6.71514e-07	T/ILC	CD8+ T	CD8+ Trm
AC010273.1	is_ti	-1.01079	Blood	7.84018e-08	6.78083e-07	T/ILC	CD8+ T	CD8+ Trm
RPL35	is_ti	-0.434309	Blood	7.85293e-08	6.78702e-07	T/ILC	CD8+ T	CD8+ Trm
RINL	is_ti	0.617464	Ti	7.86387e-08	6.79162e-07	T/ILC	CD8+ T	CD8+ Trm
PJVK	is_ti	-1.0607	Blood	7.88708e-08	6.80682e-07	T/ILC	CD8+ T	CD8+ Trm
MYH10	is_ti	-1.16279	Blood	7.92726e-08	6.83663e-07	T/ILC	CD8+ T	CD8+ Trm
CCND2	is_ti	0.526272	Ti	7.94174e-08	6.84424e-07	T/ILC	CD8+ T	CD8+ Trm
CD99	is_ti	0.367726	Ti	7.96816e-08	6.86213e-07	T/ILC	CD8+ T	CD8+ Trm
AKT3	is_ti	-0.436506	Blood	8.01318e-08	6.896e-07	T/ILC	CD8+ T	CD8+ Trm
RER1	is_ti	0.480446	Ti	8.12858e-08	6.99035e-07	T/ILC	CD8+ T	CD8+ Trm
ORMDL2	is_ti	0.558777	Ti	8.1945e-08	7.04204e-07	T/ILC	CD8+ T	CD8+ Trm
BBS2	is_ti	-0.712946	Blood	8.25964e-08	7.09299e-07	T/ILC	CD8+ T	CD8+ Trm
MEF2D	is_ti	0.69463	Ti	8.45171e-08	7.25278e-07	T/ILC	CD8+ T	CD8+ Trm
OSBPL3	is_ti	0.467572	Ti	8.46054e-08	7.25523e-07	T/ILC	CD8+ T	CD8+ Trm
ZNF720	is_ti	0.466992	Ti	8.63678e-08	7.40112e-07	T/ILC	CD8+ T	CD8+ Trm
AL137856.1	is_ti	0.98444	Ti	8.74278e-08	7.48666e-07	T/ILC	CD8+ T	CD8+ Trm
PLXNC1	is_ti	-0.823261	Blood	8.79711e-08	7.52787e-07	T/ILC	CD8+ T	CD8+ Trm
SRFBP1	is_ti	0.613715	Ti	8.83918e-08	7.55853e-07	T/ILC	CD8+ T	CD8+ Trm
SLBP	is_ti	0.607013	Ti	8.87806e-08	7.58642e-07	T/ILC	CD8+ T	CD8+ Trm
EPC1	is_ti	-0.301262	Blood	9.08624e-08	7.75885e-07	T/ILC	CD8+ T	CD8+ Trm
APOL1	is_ti	0.86046	Ti	9.12738e-08	7.78848e-07	T/ILC	CD8+ T	CD8+ Trm
AL139246.5	is_ti	0.90396	Ti	9.15459e-08	7.80539e-07	T/ILC	CD8+ T	CD8+ Trm
PTTG1	is_ti	1.49024	Ti	9.16007e-08	7.80539e-07	T/ILC	CD8+ T	CD8+ Trm
TTC7A	is_ti	0.510929	Ti	9.33269e-08	7.94689e-07	T/ILC	CD8+ T	CD8+ Trm
MEGF11	is_ti	-1.35307	Blood	9.44874e-08	8.04006e-07	T/ILC	CD8+ T	CD8+ Trm
WIPI2	is_ti	-0.535758	Blood	9.50194e-08	8.07965e-07	T/ILC	CD8+ T	CD8+ Trm
MCF2L	is_ti	-1.57065	Blood	9.5551e-08	8.11916e-07	T/ILC	CD8+ T	CD8+ Trm
SNHG22	is_ti	0.641969	Ti	9.59245e-08	8.14518e-07	T/ILC	CD8+ T	CD8+ Trm
TNFRSF1B	is_ti	0.613392	Ti	9.68397e-08	8.21714e-07	T/ILC	CD8+ T	CD8+ Trm
TMSB10	is_ti	-0.471394	Blood	9.70113e-08	8.22594e-07	T/ILC	CD8+ T	CD8+ Trm
NPLOC4	is_ti	0.509308	Ti	9.72838e-08	8.24327e-07	T/ILC	CD8+ T	CD8+ Trm
NPM2	is_ti	1.14077	Ti	9.79088e-08	8.29043e-07	T/ILC	CD8+ T	CD8+ Trm
AC092338.2	is_ti	-1.08692	Blood	9.85993e-08	8.34307e-07	T/ILC	CD8+ T	CD8+ Trm
TGOLN2	is_ti	0.443293	Ti	9.92898e-08	8.39564e-07	T/ILC	CD8+ T	CD8+ Trm
GNPTAB	is_ti	0.524744	Ti	1.0183e-07	8.60438e-07	T/ILC	CD8+ T	CD8+ Trm
P4HA1	is_ti	0.568377	Ti	1.02499e-07	8.65494e-07	T/ILC	CD8+ T	CD8+ Trm
ROCK1	is_ti	0.274878	Ti	1.03533e-07	8.73617e-07	T/ILC	CD8+ T	CD8+ Trm
PIK3CB	is_ti	-0.90013	Blood	1.05914e-07	8.9308e-07	T/ILC	CD8+ T	CD8+ Trm
EPS8	is_ti	-1.81786	Blood	1.0605e-07	8.93606e-07	T/ILC	CD8+ T	CD8+ Trm
TMEM167A	is_ti	0.508257	Ti	1.07061e-07	9.01499e-07	T/ILC	CD8+ T	CD8+ Trm
DPM2	is_ti	0.766274	Ti	1.07908e-07	9.08004e-07	T/ILC	CD8+ T	CD8+ Trm
MCOLN3	is_ti	-1.72467	Blood	1.08257e-07	9.10306e-07	T/ILC	CD8+ T	CD8+ Trm
AL023584.2	is_ti	-1.23349	Blood	1.09469e-07	9.19858e-07	T/ILC	CD8+ T	CD8+ Trm
AC058791.1	is_ti	-0.805906	Blood	1.0985e-07	9.22421e-07	T/ILC	CD8+ T	CD8+ Trm
ADCY3	is_ti	0.810611	Ti	1.1019e-07	9.24635e-07	T/ILC	CD8+ T	CD8+ Trm
BCLAF3	is_ti	0.78362	Ti	1.11975e-07	9.38965e-07	T/ILC	CD8+ T	CD8+ Trm
MCM6	is_ti	0.766825	Ti	1.13583e-07	9.51791e-07	T/ILC	CD8+ T	CD8+ Trm
AC104109.3	is_ti	-0.947274	Blood	1.15592e-07	9.67957e-07	T/ILC	CD8+ T	CD8+ Trm
CPD	is_ti	0.89032	Ti	1.18265e-07	9.89555e-07	T/ILC	CD8+ T	CD8+ Trm
YPEL3	is_ti	-0.566079	Blood	1.18335e-07	9.89555e-07	T/ILC	CD8+ T	CD8+ Trm
CERS4	is_ti	0.720211	Ti	1.20788e-07	1.00937e-06	T/ILC	CD8+ T	CD8+ Trm
YWHAZ	is_ti	0.297735	Ti	1.23511e-07	1.03141e-06	T/ILC	CD8+ T	CD8+ Trm
ANAPC4	is_ti	0.492551	Ti	1.24134e-07	1.03591e-06	T/ILC	CD8+ T	CD8+ Trm
DSE	is_ti	0.720807	Ti	1.27912e-07	1.0667e-06	T/ILC	CD8+ T	CD8+ Trm
SPATS2	is_ti	0.752278	Ti	1.28805e-07	1.07302e-06	T/ILC	CD8+ T	CD8+ Trm
PARVB	is_ti	0.94003	Ti	1.28848e-07	1.07302e-06	T/ILC	CD8+ T	CD8+ Trm
LAGE3	is_ti	0.690604	Ti	1.30207e-07	1.08359e-06	T/ILC	CD8+ T	CD8+ Trm
CGGBP1	is_ti	0.373586	Ti	1.32564e-07	1.10245e-06	T/ILC	CD8+ T	CD8+ Trm
AC008892.1	is_ti	-1.18694	Blood	1.33315e-07	1.10794e-06	T/ILC	CD8+ T	CD8+ Trm
GLB1	is_ti	0.562164	Ti	1.33546e-07	1.1091e-06	T/ILC	CD8+ T	CD8+ Trm
TMEM14A	is_ti	0.743593	Ti	1.34136e-07	1.11323e-06	T/ILC	CD8+ T	CD8+ Trm
PLEKHO2	is_ti	0.830881	Ti	1.34283e-07	1.1137e-06	T/ILC	CD8+ T	CD8+ Trm
KIAA1324	is_ti	-2.27154	Blood	1.37945e-07	1.14328e-06	T/ILC	CD8+ T	CD8+ Trm
SLC25A43	is_ti	0.754178	Ti	1.38041e-07	1.1433e-06	T/ILC	CD8+ T	CD8+ Trm
MAST3	is_ti	0.536723	Ti	1.39675e-07	1.15541e-06	T/ILC	CD8+ T	CD8+ Trm
FKBP1A	is_ti	0.61729	Ti	1.39694e-07	1.15541e-06	T/ILC	CD8+ T	CD8+ Trm
TSHZ3	is_ti	1.29468	Ti	1.42251e-07	1.17575e-06	T/ILC	CD8+ T	CD8+ Trm
CXCR5	is_ti	-1.32922	Blood	1.44635e-07	1.19464e-06	T/ILC	CD8+ T	CD8+ Trm
SMDT1	is_ti	-0.551067	Blood	1.47277e-07	1.21564e-06	T/ILC	CD8+ T	CD8+ Trm
HLA-DMA	is_ti	1.16608	Ti	1.49237e-07	1.23097e-06	T/ILC	CD8+ T	CD8+ Trm
STX6	is_ti	0.533502	Ti	1.49681e-07	1.2338e-06	T/ILC	CD8+ T	CD8+ Trm
SRSF7	is_ti	0.437688	Ti	1.49809e-07	1.23402e-06	T/ILC	CD8+ T	CD8+ Trm
RPS11	is_ti	-0.475471	Blood	1.50022e-07	1.23493e-06	T/ILC	CD8+ T	CD8+ Trm
CLDN15	is_ti	-1.64891	Blood	1.51126e-07	1.2431e-06	T/ILC	CD8+ T	CD8+ Trm
AC084200.1	is_ti	-1.31928	Blood	1.5122e-07	1.2431e-06	T/ILC	CD8+ T	CD8+ Trm
ARHGAP31	is_ti	1.01858	Ti	1.56252e-07	1.2836e-06	T/ILC	CD8+ T	CD8+ Trm
SHISA5	is_ti	0.429115	Ti	1.58166e-07	1.29844e-06	T/ILC	CD8+ T	CD8+ Trm
LMAN1	is_ti	0.447464	Ti	1.58476e-07	1.30011e-06	T/ILC	CD8+ T	CD8+ Trm
AC142472.1	is_ti	-1.03299	Blood	1.59594e-07	1.30839e-06	T/ILC	CD8+ T	CD8+ Trm
F8A1	is_ti	-0.829671	Blood	1.6185e-07	1.32599e-06	T/ILC	CD8+ T	CD8+ Trm
SORL1	is_ti	-1.10695	Blood	1.64529e-07	1.34702e-06	T/ILC	CD8+ T	CD8+ Trm
GCSAM	is_ti	-0.796463	Blood	1.65564e-07	1.35458e-06	T/ILC	CD8+ T	CD8+ Trm
IL6ST	is_ti	-0.689719	Blood	1.66643e-07	1.36249e-06	T/ILC	CD8+ T	CD8+ Trm
DUSP22	is_ti	0.621649	Ti	1.6877e-07	1.37896e-06	T/ILC	CD8+ T	CD8+ Trm
DPYD-AS1	is_ti	-0.713866	Blood	1.72517e-07	1.40856e-06	T/ILC	CD8+ T	CD8+ Trm
IGF1R	is_ti	-1.52312	Blood	1.72627e-07	1.40856e-06	T/ILC	CD8+ T	CD8+ Trm
DOCK8	is_ti	0.323212	Ti	1.74377e-07	1.42189e-06	T/ILC	CD8+ T	CD8+ Trm
ARF6	is_ti	0.39628	Ti	1.75623e-07	1.43108e-06	T/ILC	CD8+ T	CD8+ Trm
ASB1	is_ti	0.771892	Ti	1.79719e-07	1.46348e-06	T/ILC	CD8+ T	CD8+ Trm
ZMAT3	is_ti	0.688459	Ti	1.80745e-07	1.47085e-06	T/ILC	CD8+ T	CD8+ Trm
ERP27	is_ti	-0.722297	Blood	1.81025e-07	1.47213e-06	T/ILC	CD8+ T	CD8+ Trm
SLF2	is_ti	0.465703	Ti	1.81581e-07	1.47567e-06	T/ILC	CD8+ T	CD8+ Trm
EFR3A	is_ti	0.369282	Ti	1.8204e-07	1.47841e-06	T/ILC	CD8+ T	CD8+ Trm
AC092652.1	is_ti	-1.13622	Blood	1.85248e-07	1.50345e-06	T/ILC	CD8+ T	CD8+ Trm
NOL9	is_ti	-0.567196	Blood	1.85905e-07	1.50777e-06	T/ILC	CD8+ T	CD8+ Trm
PRKAR2B	is_ti	1.1124	Ti	1.87696e-07	1.52128e-06	T/ILC	CD8+ T	CD8+ Trm
ZNF14	is_ti	-0.56083	Blood	1.9047e-07	1.54273e-06	T/ILC	CD8+ T	CD8+ Trm
KLC1	is_ti	0.573044	Ti	1.9289e-07	1.56129e-06	T/ILC	CD8+ T	CD8+ Trm
INSL6	is_ti	-1.26632	Blood	1.93025e-07	1.56134e-06	T/ILC	CD8+ T	CD8+ Trm
HLA-DRB1	is_ti	1.85855	Ti	1.95087e-07	1.57696e-06	T/ILC	CD8+ T	CD8+ Trm
USP36	is_ti	0.526928	Ti	1.98733e-07	1.60537e-06	T/ILC	CD8+ T	CD8+ Trm
C1QBP	is_ti	-0.492564	Blood	1.99881e-07	1.61356e-06	T/ILC	CD8+ T	CD8+ Trm
RSL24D1	is_ti	-0.396413	Blood	2.00468e-07	1.61722e-06	T/ILC	CD8+ T	CD8+ Trm
AC024619.3	is_ti	0.969453	Ti	2.01107e-07	1.6213e-06	T/ILC	CD8+ T	CD8+ Trm
AC109927.1	is_ti	-1.48674	Blood	2.0173e-07	1.62458e-06	T/ILC	CD8+ T	CD8+ Trm
FRAT1	is_ti	-1.05489	Blood	2.01782e-07	1.62458e-06	T/ILC	CD8+ T	CD8+ Trm
ABHD15	is_ti	0.80323	Ti	2.02352e-07	1.62808e-06	T/ILC	CD8+ T	CD8+ Trm
ABCB1	is_ti	0.924643	Ti	2.05129e-07	1.64933e-06	T/ILC	CD8+ T	CD8+ Trm
DGKH	is_ti	0.65775	Ti	2.06048e-07	1.65563e-06	T/ILC	CD8+ T	CD8+ Trm
RHOQ	is_ti	0.774931	Ti	2.09999e-07	1.68625e-06	T/ILC	CD8+ T	CD8+ Trm
HIPK2	is_ti	-0.540507	Blood	2.11313e-07	1.69568e-06	T/ILC	CD8+ T	CD8+ Trm
COQ8A	is_ti	-0.729336	Blood	2.14299e-07	1.71809e-06	T/ILC	CD8+ T	CD8+ Trm
GNAI3	is_ti	0.416698	Ti	2.1439e-07	1.71809e-06	T/ILC	CD8+ T	CD8+ Trm
VPS26A	is_ti	0.398958	Ti	2.19368e-07	1.75619e-06	T/ILC	CD8+ T	CD8+ Trm
COX20	is_ti	0.42667	Ti	2.19434e-07	1.75619e-06	T/ILC	CD8+ T	CD8+ Trm
SUPT3H	is_ti	-0.463711	Blood	2.20104e-07	1.7604e-06	T/ILC	CD8+ T	CD8+ Trm
KLHL32	is_ti	-2.1733	Blood	2.21635e-07	1.77147e-06	T/ILC	CD8+ T	CD8+ Trm
PRELID1	is_ti	0.503412	Ti	2.21949e-07	1.7719e-06	T/ILC	CD8+ T	CD8+ Trm
PELI2	is_ti	-1.39571	Blood	2.22095e-07	1.7719e-06	T/ILC	CD8+ T	CD8+ Trm
DYNLT1	is_ti	0.537271	Ti	2.22127e-07	1.7719e-06	T/ILC	CD8+ T	CD8+ Trm
EIF3K	is_ti	-0.344178	Blood	2.22871e-07	1.77666e-06	T/ILC	CD8+ T	CD8+ Trm
TRAF2	is_ti	0.8253	Ti	2.24337e-07	1.78717e-06	T/ILC	CD8+ T	CD8+ Trm
RPF1	is_ti	-0.504171	Blood	2.26291e-07	1.80155e-06	T/ILC	CD8+ T	CD8+ Trm
C1orf54	is_ti	-1.15985	Blood	2.28492e-07	1.81789e-06	T/ILC	CD8+ T	CD8+ Trm
SGO2	is_ti	1.02412	Ti	2.28722e-07	1.81852e-06	T/ILC	CD8+ T	CD8+ Trm
ZAP70	is_ti	0.428142	Ti	2.28925e-07	1.81894e-06	T/ILC	CD8+ T	CD8+ Trm
SARAF	is_ti	-0.333304	Blood	2.33476e-07	1.85389e-06	T/ILC	CD8+ T	CD8+ Trm
DEF6	is_ti	0.425498	Ti	2.34977e-07	1.86458e-06	T/ILC	CD8+ T	CD8+ Trm
CFLAR	is_ti	-0.272125	Blood	2.39266e-07	1.89737e-06	T/ILC	CD8+ T	CD8+ Trm
AL354809.1	is_ti	-1.07844	Blood	2.42277e-07	1.92e-06	T/ILC	CD8+ T	CD8+ Trm
PECAM1	is_ti	0.823529	Ti	2.4483e-07	1.93896e-06	T/ILC	CD8+ T	CD8+ Trm
CTSD	is_ti	1.50615	Ti	2.50008e-07	1.97867e-06	T/ILC	CD8+ T	CD8+ Trm
TVP23C	is_ti	1.04138	Ti	2.55545e-07	2.02118e-06	T/ILC	CD8+ T	CD8+ Trm
FCER1G	is_ti	-1.39795	Blood	2.60606e-07	2.05886e-06	T/ILC	CD8+ T	CD8+ Trm
AL512306.3	is_ti	-1.16423	Blood	2.60649e-07	2.05886e-06	T/ILC	CD8+ T	CD8+ Trm
KLHL42	is_ti	0.686167	Ti	2.62239e-07	2.07006e-06	T/ILC	CD8+ T	CD8+ Trm
LTC4S	is_ti	-1.1447	Blood	2.67836e-07	2.11287e-06	T/ILC	CD8+ T	CD8+ Trm
PIK3CA	is_ti	-0.468048	Blood	2.69658e-07	2.12586e-06	T/ILC	CD8+ T	CD8+ Trm
HAPLN3	is_ti	-1.40651	Blood	2.70998e-07	2.13503e-06	T/ILC	CD8+ T	CD8+ Trm
CENPK	is_ti	-0.971468	Blood	2.71683e-07	2.13904e-06	T/ILC	CD8+ T	CD8+ Trm
DDIT3	is_ti	0.953407	Ti	2.7367e-07	2.15328e-06	T/ILC	CD8+ T	CD8+ Trm
TIGIT	is_ti	0.691715	Ti	2.8047e-07	2.20536e-06	T/ILC	CD8+ T	CD8+ Trm
NUDT1	is_ti	0.758313	Ti	2.8081e-07	2.2066e-06	T/ILC	CD8+ T	CD8+ Trm
CSTB	is_ti	0.470819	Ti	2.84469e-07	2.2339e-06	T/ILC	CD8+ T	CD8+ Trm
ZDHHC21	is_ti	0.670399	Ti	2.87748e-07	2.25819e-06	T/ILC	CD8+ T	CD8+ Trm
SOCS4	is_ti	0.608033	Ti	2.88369e-07	2.26159e-06	T/ILC	CD8+ T	CD8+ Trm
C16orf45	is_ti	-0.869582	Blood	2.90622e-07	2.27779e-06	T/ILC	CD8+ T	CD8+ Trm
IFIT2	is_ti	1.05454	Ti	2.92386e-07	2.29014e-06	T/ILC	CD8+ T	CD8+ Trm
FLT3LG	is_ti	-0.516392	Blood	2.94588e-07	2.30589e-06	T/ILC	CD8+ T	CD8+ Trm
EXPH5	is_ti	-2.06985	Blood	2.95129e-07	2.30864e-06	T/ILC	CD8+ T	CD8+ Trm
ADIPOR2	is_ti	0.575033	Ti	2.96048e-07	2.31433e-06	T/ILC	CD8+ T	CD8+ Trm
PTBP3	is_ti	0.330882	Ti	2.96599e-07	2.31714e-06	T/ILC	CD8+ T	CD8+ Trm
TSPAN31	is_ti	0.627012	Ti	2.97125e-07	2.31975e-06	T/ILC	CD8+ T	CD8+ Trm
DND1	is_ti	-1.31598	Blood	2.97605e-07	2.32201e-06	T/ILC	CD8+ T	CD8+ Trm
CEP112	is_ti	1.06298	Ti	3.0182e-07	2.35338e-06	T/ILC	CD8+ T	CD8+ Trm
NRDC	is_ti	0.369429	Ti	3.02579e-07	2.35778e-06	T/ILC	CD8+ T	CD8+ Trm
AC025822.2	is_ti	-1.29176	Blood	3.07933e-07	2.39796e-06	T/ILC	CD8+ T	CD8+ Trm
CHD1L	is_ti	0.696815	Ti	3.08148e-07	2.39809e-06	T/ILC	CD8+ T	CD8+ Trm
S100A10	is_ti	-0.624692	Blood	3.08347e-07	2.3981e-06	T/ILC	CD8+ T	CD8+ Trm
TNIK	is_ti	-0.647162	Blood	3.09364e-07	2.40447e-06	T/ILC	CD8+ T	CD8+ Trm
CORO7	is_ti	-0.527924	Blood	3.19284e-07	2.47998e-06	T/ILC	CD8+ T	CD8+ Trm
MMD	is_ti	0.714391	Ti	3.23147e-07	2.50838e-06	T/ILC	CD8+ T	CD8+ Trm
VAV2	is_ti	1.24981	Ti	3.25631e-07	2.52604e-06	T/ILC	CD8+ T	CD8+ Trm
CCDC107	is_ti	0.536868	Ti	3.26135e-07	2.52833e-06	T/ILC	CD8+ T	CD8+ Trm
ADPRM	is_ti	-0.694475	Blood	3.27304e-07	2.53577e-06	T/ILC	CD8+ T	CD8+ Trm
C1orf216	is_ti	0.856539	Ti	3.31752e-07	2.56859e-06	T/ILC	CD8+ T	CD8+ Trm
GPI	is_ti	0.62362	Ti	3.34252e-07	2.58629e-06	T/ILC	CD8+ T	CD8+ Trm
CD248	is_ti	0.889269	Ti	3.35169e-07	2.59173e-06	T/ILC	CD8+ T	CD8+ Trm
FAM102B	is_ti	0.679616	Ti	3.37612e-07	2.60896e-06	T/ILC	CD8+ T	CD8+ Trm
PLOD3	is_ti	0.89071	Ti	3.41615e-07	2.6382e-06	T/ILC	CD8+ T	CD8+ Trm
CAPZA1	is_ti	0.334002	Ti	3.43818e-07	2.65353e-06	T/ILC	CD8+ T	CD8+ Trm
ENDOV	is_ti	1.03661	Ti	3.45634e-07	2.66585e-06	T/ILC	CD8+ T	CD8+ Trm
GNA12	is_ti	0.74066	Ti	3.46174e-07	2.66721e-06	T/ILC	CD8+ T	CD8+ Trm
PHF19	is_ti	0.53485	Ti	3.46251e-07	2.66721e-06	T/ILC	CD8+ T	CD8+ Trm
ATAD2	is_ti	0.600657	Ti	3.47717e-07	2.6768e-06	T/ILC	CD8+ T	CD8+ Trm
LNX1	is_ti	-1.55965	Blood	3.53155e-07	2.71694e-06	T/ILC	CD8+ T	CD8+ Trm
MAF	is_ti	1.95366	Ti	3.5404e-07	2.72202e-06	T/ILC	CD8+ T	CD8+ Trm
SLC24A1	is_ti	-0.754044	Blood	3.65185e-07	2.80593e-06	T/ILC	CD8+ T	CD8+ Trm
AC127521.1	is_ti	0.852836	Ti	3.68441e-07	2.82915e-06	T/ILC	CD8+ T	CD8+ Trm
ATP6V1G1	is_ti	-0.336316	Blood	3.74428e-07	2.8733e-06	T/ILC	CD8+ T	CD8+ Trm
EOMES	is_ti	-1.3284	Blood	3.76607e-07	2.8882e-06	T/ILC	CD8+ T	CD8+ Trm
NAMPT	is_ti	1.57309	Ti	3.81041e-07	2.92035e-06	T/ILC	CD8+ T	CD8+ Trm
CCRL2	is_ti	1.30926	Ti	3.87104e-07	2.96314e-06	T/ILC	CD8+ T	CD8+ Trm
PDZK1	is_ti	-2.29079	Blood	3.87113e-07	2.96314e-06	T/ILC	CD8+ T	CD8+ Trm
AKAP6	is_ti	-1.63477	Blood	3.90187e-07	2.98478e-06	T/ILC	CD8+ T	CD8+ Trm
SEC16A	is_ti	0.591782	Ti	3.90485e-07	2.98518e-06	T/ILC	CD8+ T	CD8+ Trm
KLF7	is_ti	-1.31011	Blood	3.91338e-07	2.98981e-06	T/ILC	CD8+ T	CD8+ Trm
ZNF528	is_ti	0.848749	Ti	3.94623e-07	3.01301e-06	T/ILC	CD8+ T	CD8+ Trm
KLHL6	is_ti	0.628158	Ti	3.95651e-07	3.01896e-06	T/ILC	CD8+ T	CD8+ Trm
FBXL13	is_ti	-0.820512	Blood	4.07686e-07	3.10883e-06	T/ILC	CD8+ T	CD8+ Trm
AC009133.3	is_ti	-0.904216	Blood	4.09028e-07	3.1171e-06	T/ILC	CD8+ T	CD8+ Trm
RPS26	is_ti	-0.635932	Blood	4.13254e-07	3.14733e-06	T/ILC	CD8+ T	CD8+ Trm
IFIT3	is_ti	1.54204	Ti	4.21726e-07	3.20801e-06	T/ILC	CD8+ T	CD8+ Trm
NLRP3	is_ti	1.23685	Ti	4.21751e-07	3.20801e-06	T/ILC	CD8+ T	CD8+ Trm
HSD17B12	is_ti	0.633306	Ti	4.30059e-07	3.26798e-06	T/ILC	CD8+ T	CD8+ Trm
RARA	is_ti	0.853913	Ti	4.30174e-07	3.26798e-06	T/ILC	CD8+ T	CD8+ Trm
AC009226.1	is_ti	-1.42574	Blood	4.31348e-07	3.27484e-06	T/ILC	CD8+ T	CD8+ Trm
CCL5	is_ti	0.380531	Ti	4.32306e-07	3.28006e-06	T/ILC	CD8+ T	CD8+ Trm
ZNF831	is_ti	-0.476517	Blood	4.40996e-07	3.34389e-06	T/ILC	CD8+ T	CD8+ Trm
ADCY7	is_ti	0.455764	Ti	4.42196e-07	3.3509e-06	T/ILC	CD8+ T	CD8+ Trm
KSR1	is_ti	0.718591	Ti	4.43025e-07	3.35508e-06	T/ILC	CD8+ T	CD8+ Trm
DENND6B	is_ti	0.856539	Ti	4.45113e-07	3.36879e-06	T/ILC	CD8+ T	CD8+ Trm
ZNF395	is_ti	-0.853601	Blood	4.48068e-07	3.38904e-06	T/ILC	CD8+ T	CD8+ Trm
TBCA	is_ti	-0.294905	Blood	4.56742e-07	3.45249e-06	T/ILC	CD8+ T	CD8+ Trm
PDCL3	is_ti	0.726301	Ti	4.58338e-07	3.4624e-06	T/ILC	CD8+ T	CD8+ Trm
MT-ND2	is_ti	-0.370262	Blood	4.6444e-07	3.50548e-06	T/ILC	CD8+ T	CD8+ Trm
PHPT1	is_ti	0.758447	Ti	4.64621e-07	3.50548e-06	T/ILC	CD8+ T	CD8+ Trm
UBA52	is_ti	-0.407568	Blood	4.66243e-07	3.51554e-06	T/ILC	CD8+ T	CD8+ Trm
NAA25	is_ti	-0.408871	Blood	4.70023e-07	3.54183e-06	T/ILC	CD8+ T	CD8+ Trm
TRIM27	is_ti	0.506968	Ti	4.77714e-07	3.59755e-06	T/ILC	CD8+ T	CD8+ Trm
CISD2	is_ti	0.601807	Ti	4.81101e-07	3.62081e-06	T/ILC	CD8+ T	CD8+ Trm
KCNMB4	is_ti	-1.44038	Blood	4.8604e-07	3.65571e-06	T/ILC	CD8+ T	CD8+ Trm
C6orf48	is_ti	-0.63478	Blood	4.86412e-07	3.65623e-06	T/ILC	CD8+ T	CD8+ Trm
IER5	is_ti	0.651618	Ti	4.87916e-07	3.66527e-06	T/ILC	CD8+ T	CD8+ Trm
ACP6	is_ti	0.775065	Ti	4.88503e-07	3.66741e-06	T/ILC	CD8+ T	CD8+ Trm
GSK3B	is_ti	0.355483	Ti	4.98516e-07	3.74026e-06	T/ILC	CD8+ T	CD8+ Trm
SNRPD2	is_ti	-0.389386	Blood	5.04571e-07	3.78335e-06	T/ILC	CD8+ T	CD8+ Trm
DDX46	is_ti	0.316663	Ti	5.0734e-07	3.80176e-06	T/ILC	CD8+ T	CD8+ Trm
NUDT22	is_ti	0.574746	Ti	5.12766e-07	3.84004e-06	T/ILC	CD8+ T	CD8+ Trm
OSER1	is_ti	-0.773096	Blood	5.14594e-07	3.85135e-06	T/ILC	CD8+ T	CD8+ Trm
HNRNPU	is_ti	0.322917	Ti	5.1555e-07	3.85612e-06	T/ILC	CD8+ T	CD8+ Trm
WBP4	is_ti	0.574998	Ti	5.19076e-07	3.8801e-06	T/ILC	CD8+ T	CD8+ Trm
AP3D1	is_ti	0.484049	Ti	5.2012e-07	3.88551e-06	T/ILC	CD8+ T	CD8+ Trm
HSP90B1	is_ti	0.472096	Ti	5.21189e-07	3.89109e-06	T/ILC	CD8+ T	CD8+ Trm
MTMR7	is_ti	-1.12997	Blood	5.23263e-07	3.90417e-06	T/ILC	CD8+ T	CD8+ Trm
GSAP	is_ti	-0.660934	Blood	5.23584e-07	3.90417e-06	T/ILC	CD8+ T	CD8+ Trm
SACM1L	is_ti	0.396805	Ti	5.24185e-07	3.90624e-06	T/ILC	CD8+ T	CD8+ Trm
EIF3M	is_ti	-0.309661	Blood	5.26707e-07	3.92262e-06	T/ILC	CD8+ T	CD8+ Trm
CCDC196	is_ti	-1.43735	Blood	5.29606e-07	3.94179e-06	T/ILC	CD8+ T	CD8+ Trm
LEAP2	is_ti	-1.84318	Blood	5.32765e-07	3.96287e-06	T/ILC	CD8+ T	CD8+ Trm
EYS	is_ti	-0.946459	Blood	5.34671e-07	3.97461e-06	T/ILC	CD8+ T	CD8+ Trm
AP003392.1	is_ti	-0.98425	Blood	5.35954e-07	3.9817e-06	T/ILC	CD8+ T	CD8+ Trm
IRF1	is_ti	0.604293	Ti	5.42164e-07	4.02536e-06	T/ILC	CD8+ T	CD8+ Trm
UCHL5	is_ti	0.421588	Ti	5.43124e-07	4.03002e-06	T/ILC	CD8+ T	CD8+ Trm
KIAA1257	is_ti	-0.896289	Blood	5.44829e-07	4.04021e-06	T/ILC	CD8+ T	CD8+ Trm
AC007619.1	is_ti	-1.05377	Blood	5.48422e-07	4.06436e-06	T/ILC	CD8+ T	CD8+ Trm
TECR	is_ti	-0.415186	Blood	5.50312e-07	4.07587e-06	T/ILC	CD8+ T	CD8+ Trm
PITPNA	is_ti	0.579289	Ti	5.52062e-07	4.08634e-06	T/ILC	CD8+ T	CD8+ Trm
PHYKPL	is_ti	0.445215	Ti	5.55692e-07	4.11069e-06	T/ILC	CD8+ T	CD8+ Trm
RUNX2	is_ti	-0.861409	Blood	5.57831e-07	4.124e-06	T/ILC	CD8+ T	CD8+ Trm
CXorf38	is_ti	0.447597	Ti	5.59326e-07	4.13253e-06	T/ILC	CD8+ T	CD8+ Trm
TMEM204	is_ti	-0.551131	Blood	5.62735e-07	4.15519e-06	T/ILC	CD8+ T	CD8+ Trm
SUN2	is_ti	-0.340951	Blood	5.67297e-07	4.18632e-06	T/ILC	CD8+ T	CD8+ Trm
PLEKHA2	is_ti	0.367205	Ti	5.72422e-07	4.22157e-06	T/ILC	CD8+ T	CD8+ Trm
CCDC7	is_ti	-0.510975	Blood	5.76399e-07	4.24588e-06	T/ILC	CD8+ T	CD8+ Trm
MR1	is_ti	0.505225	Ti	5.7642e-07	4.24588e-06	T/ILC	CD8+ T	CD8+ Trm
S100A4	is_ti	-0.47541	Blood	5.84919e-07	4.30399e-06	T/ILC	CD8+ T	CD8+ Trm
KAT2B	is_ti	-0.470518	Blood	5.85019e-07	4.30399e-06	T/ILC	CD8+ T	CD8+ Trm
TTYH3	is_ti	1.14704	Ti	5.88885e-07	4.3298e-06	T/ILC	CD8+ T	CD8+ Trm
ING5	is_ti	-0.429777	Blood	5.9046e-07	4.33875e-06	T/ILC	CD8+ T	CD8+ Trm
USB1	is_ti	0.653992	Ti	6.03343e-07	4.43073e-06	T/ILC	CD8+ T	CD8+ Trm
JAKMIP2	is_ti	0.753462	Ti	6.04117e-07	4.43373e-06	T/ILC	CD8+ T	CD8+ Trm
AC110769.2	is_ti	0.947655	Ti	6.0903e-07	4.46708e-06	T/ILC	CD8+ T	CD8+ Trm
MAP7D2	is_ti	-1.41048	Blood	6.10572e-07	4.47568e-06	T/ILC	CD8+ T	CD8+ Trm
AC009228.1	is_ti	-1.16675	Blood	6.13818e-07	4.49676e-06	T/ILC	CD8+ T	CD8+ Trm
TBC1D16	is_ti	1.43627	Ti	6.17628e-07	4.52193e-06	T/ILC	CD8+ T	CD8+ Trm
PAFAH1B1	is_ti	0.297553	Ti	6.20512e-07	4.5403e-06	T/ILC	CD8+ T	CD8+ Trm
AL357060.1	is_ti	0.967911	Ti	6.25317e-07	4.5727e-06	T/ILC	CD8+ T	CD8+ Trm
LINC00239	is_ti	0.898227	Ti	6.3377e-07	4.63172e-06	T/ILC	CD8+ T	CD8+ Trm
TCF3	is_ti	0.631707	Ti	6.36063e-07	4.64568e-06	T/ILC	CD8+ T	CD8+ Trm
BICDL1	is_ti	0.602916	Ti	6.37044e-07	4.65004e-06	T/ILC	CD8+ T	CD8+ Trm
UBE2F-SCLY	is_ti	-1.18076	Blood	6.39334e-07	4.66394e-06	T/ILC	CD8+ T	CD8+ Trm
UFC1	is_ti	-0.377795	Blood	6.40213e-07	4.66754e-06	T/ILC	CD8+ T	CD8+ Trm
APAF1	is_ti	0.514588	Ti	6.50756e-07	4.74156e-06	T/ILC	CD8+ T	CD8+ Trm
BORCS5	is_ti	-0.467821	Blood	6.51347e-07	4.74301e-06	T/ILC	CD8+ T	CD8+ Trm
SH3BGRL3	is_ti	0.4311	Ti	6.55902e-07	4.77331e-06	T/ILC	CD8+ T	CD8+ Trm
RBMS1	is_ti	0.325557	Ti	6.68033e-07	4.85868e-06	T/ILC	CD8+ T	CD8+ Trm
CUL3	is_ti	-0.304497	Blood	6.68596e-07	4.85985e-06	T/ILC	CD8+ T	CD8+ Trm
EPHX2	is_ti	-1.7854	Blood	6.70973e-07	4.87399e-06	T/ILC	CD8+ T	CD8+ Trm
ISG15	is_ti	0.708209	Ti	6.71345e-07	4.87399e-06	T/ILC	CD8+ T	CD8+ Trm
MICAL1	is_ti	0.932384	Ti	6.74369e-07	4.89301e-06	T/ILC	CD8+ T	CD8+ Trm
MSMO1	is_ti	0.972312	Ti	6.87499e-07	4.98529e-06	T/ILC	CD8+ T	CD8+ Trm
KLHDC2	is_ti	-0.39271	Blood	6.95025e-07	5.03685e-06	T/ILC	CD8+ T	CD8+ Trm
ITPRIPL2	is_ti	1.13961	Ti	6.97143e-07	5.04918e-06	T/ILC	CD8+ T	CD8+ Trm
SMIM15	is_ti	0.60421	Ti	6.99726e-07	5.06486e-06	T/ILC	CD8+ T	CD8+ Trm
ECT2L	is_ti	-1.05347	Blood	7.04426e-07	5.09584e-06	T/ILC	CD8+ T	CD8+ Trm
RFTN2	is_ti	-1.31566	Blood	7.05738e-07	5.10228e-06	T/ILC	CD8+ T	CD8+ Trm
JRKL	is_ti	0.696943	Ti	7.12057e-07	5.1449e-06	T/ILC	CD8+ T	CD8+ Trm
RSRP1	is_ti	0.324551	Ti	7.18075e-07	5.18529e-06	T/ILC	CD8+ T	CD8+ Trm
AC104958.1	is_ti	0.917095	Ti	7.20334e-07	5.19851e-06	T/ILC	CD8+ T	CD8+ Trm
ARFGAP3	is_ti	0.478503	Ti	7.22619e-07	5.21189e-06	T/ILC	CD8+ T	CD8+ Trm
CAPN2	is_ti	-0.516196	Blood	7.25464e-07	5.22929e-06	T/ILC	CD8+ T	CD8+ Trm
MOB1A	is_ti	0.356797	Ti	7.28579e-07	5.24863e-06	T/ILC	CD8+ T	CD8+ Trm
SLC25A46	is_ti	0.436422	Ti	7.40219e-07	5.32931e-06	T/ILC	CD8+ T	CD8+ Trm
RAB35	is_ti	0.572493	Ti	7.48399e-07	5.38501e-06	T/ILC	CD8+ T	CD8+ Trm
ARID2	is_ti	0.368931	Ti	7.5343e-07	5.41799e-06	T/ILC	CD8+ T	CD8+ Trm
WEE1	is_ti	0.99221	Ti	7.58465e-07	5.45096e-06	T/ILC	CD8+ T	CD8+ Trm
DR1	is_ti	0.421405	Ti	7.79298e-07	5.59736e-06	T/ILC	CD8+ T	CD8+ Trm
ARNTL	is_ti	0.547417	Ti	7.81895e-07	5.61269e-06	T/ILC	CD8+ T	CD8+ Trm
FAR2	is_ti	1.31286	Ti	7.87829e-07	5.65194e-06	T/ILC	CD8+ T	CD8+ Trm
ARPC3	is_ti	0.338472	Ti	7.89002e-07	5.65701e-06	T/ILC	CD8+ T	CD8+ Trm
ZUP1	is_ti	0.671441	Ti	7.91401e-07	5.67085e-06	T/ILC	CD8+ T	CD8+ Trm
RAVER2	is_ti	-1.82851	Blood	7.95668e-07	5.69805e-06	T/ILC	CD8+ T	CD8+ Trm
CALU	is_ti	0.49534	Ti	7.97287e-07	5.70628e-06	T/ILC	CD8+ T	CD8+ Trm
ELMSAN1	is_ti	0.477879	Ti	8.08922e-07	5.78353e-06	T/ILC	CD8+ T	CD8+ Trm
PIK3AP1	is_ti	1.0811	Ti	8.09036e-07	5.78353e-06	T/ILC	CD8+ T	CD8+ Trm
IRGM	is_ti	1.00974	Ti	8.13479e-07	5.81187e-06	T/ILC	CD8+ T	CD8+ Trm
ARHGAP32	is_ti	-1.81891	Blood	8.26638e-07	5.9024e-06	T/ILC	CD8+ T	CD8+ Trm
TMCO1	is_ti	0.403612	Ti	8.35481e-07	5.96203e-06	T/ILC	CD8+ T	CD8+ Trm
LINC00299	is_ti	1.24414	Ti	8.38807e-07	5.98224e-06	T/ILC	CD8+ T	CD8+ Trm
TMEM248	is_ti	0.398223	Ti	8.46743e-07	6.03529e-06	T/ILC	CD8+ T	CD8+ Trm
ATL3	is_ti	0.461524	Ti	8.49373e-07	6.05047e-06	T/ILC	CD8+ T	CD8+ Trm
DNAJA1	is_ti	0.44119	Ti	8.52423e-07	6.06863e-06	T/ILC	CD8+ T	CD8+ Trm
SRSF8	is_ti	-0.485441	Blood	8.58134e-07	6.1057e-06	T/ILC	CD8+ T	CD8+ Trm
KCNK6	is_ti	0.894667	Ti	8.62406e-07	6.1325e-06	T/ILC	CD8+ T	CD8+ Trm
PLEKHG6	is_ti	-1.90657	Blood	8.89665e-07	6.32262e-06	T/ILC	CD8+ T	CD8+ Trm
GTF3A	is_ti	-0.373341	Blood	8.92788e-07	6.34e-06	T/ILC	CD8+ T	CD8+ Trm
POLG	is_ti	0.552109	Ti	8.93156e-07	6.34e-06	T/ILC	CD8+ T	CD8+ Trm
HSPH1	is_ti	0.584462	Ti	8.95969e-07	6.35624e-06	T/ILC	CD8+ T	CD8+ Trm
GMIP	is_ti	0.58858	Ti	8.99365e-07	6.3766e-06	T/ILC	CD8+ T	CD8+ Trm
TSIX	is_ti	-0.983796	Blood	9.04462e-07	6.40898e-06	T/ILC	CD8+ T	CD8+ Trm
TMEM14C	is_ti	0.532494	Ti	9.08791e-07	6.4359e-06	T/ILC	CD8+ T	CD8+ Trm
SRGAP2	is_ti	0.83688	Ti	9.09931e-07	6.44021e-06	T/ILC	CD8+ T	CD8+ Trm
C9orf78	is_ti	0.430534	Ti	9.24889e-07	6.54225e-06	T/ILC	CD8+ T	CD8+ Trm
CCDC85B	is_ti	0.424393	Ti	9.25781e-07	6.54228e-06	T/ILC	CD8+ T	CD8+ Trm
TMPRSS9	is_ti	-1.22695	Blood	9.25973e-07	6.54228e-06	T/ILC	CD8+ T	CD8+ Trm
SEMA6A	is_ti	-1.63604	Blood	9.29538e-07	6.56365e-06	T/ILC	CD8+ T	CD8+ Trm
NBDY	is_ti	-0.393106	Blood	9.57313e-07	6.75583e-06	T/ILC	CD8+ T	CD8+ Trm
GKAP1	is_ti	-0.771156	Blood	9.64041e-07	6.79935e-06	T/ILC	CD8+ T	CD8+ Trm
DBP	is_ti	-0.840428	Blood	9.68939e-07	6.82992e-06	T/ILC	CD8+ T	CD8+ Trm
SOCS2	is_ti	-0.785383	Blood	9.7689e-07	6.88196e-06	T/ILC	CD8+ T	CD8+ Trm
HNRNPA2B1	is_ti	0.284415	Ti	9.78184e-07	6.88708e-06	T/ILC	CD8+ T	CD8+ Trm
CCM2	is_ti	-0.417034	Blood	9.85057e-07	6.93144e-06	T/ILC	CD8+ T	CD8+ Trm
OTUD1	is_ti	-0.82406	Blood	9.9986e-07	7.03152e-06	T/ILC	CD8+ T	CD8+ Trm
INF2	is_ti	-1.47379	Blood	1.00322e-06	7.05105e-06	T/ILC	CD8+ T	CD8+ Trm
COX7C	is_ti	-0.369757	Blood	1.02695e-06	7.21363e-06	T/ILC	CD8+ T	CD8+ Trm
PIN1	is_ti	0.555678	Ti	1.02984e-06	7.22974e-06	T/ILC	CD8+ T	CD8+ Trm
MAP4K4	is_ti	-0.46531	Blood	1.0335e-06	7.25123e-06	T/ILC	CD8+ T	CD8+ Trm
PHLDB2	is_ti	-0.863326	Blood	1.03868e-06	7.28339e-06	T/ILC	CD8+ T	CD8+ Trm
TNFRSF1A	is_ti	0.99256	Ti	1.04833e-06	7.34677e-06	T/ILC	CD8+ T	CD8+ Trm
ASCC3	is_ti	0.359349	Ti	1.05335e-06	7.37772e-06	T/ILC	CD8+ T	CD8+ Trm
NCAPD3	is_ti	0.58238	Ti	1.06332e-06	7.44158e-06	T/ILC	CD8+ T	CD8+ Trm
GUK1	is_ti	0.443156	Ti	1.0637e-06	7.44158e-06	T/ILC	CD8+ T	CD8+ Trm
THUMPD3	is_ti	0.523822	Ti	1.07364e-06	7.50681e-06	T/ILC	CD8+ T	CD8+ Trm
ITPRIP	is_ti	0.868384	Ti	1.08479e-06	7.57654e-06	T/ILC	CD8+ T	CD8+ Trm
SIRPG	is_ti	0.593468	Ti	1.08486e-06	7.57654e-06	T/ILC	CD8+ T	CD8+ Trm
LCK	is_ti	0.285728	Ti	1.09498e-06	7.64277e-06	T/ILC	CD8+ T	CD8+ Trm
UQCRB	is_ti	-0.38065	Blood	1.09982e-06	7.67212e-06	T/ILC	CD8+ T	CD8+ Trm
ALS2	is_ti	0.941074	Ti	1.10903e-06	7.73192e-06	T/ILC	CD8+ T	CD8+ Trm
AC016876.1	is_ti	-0.980748	Blood	1.12438e-06	7.83444e-06	T/ILC	CD8+ T	CD8+ Trm
CD6	is_ti	0.436209	Ti	1.12626e-06	7.84305e-06	T/ILC	CD8+ T	CD8+ Trm
CMC2	is_ti	0.407071	Ti	1.13154e-06	7.87528e-06	T/ILC	CD8+ T	CD8+ Trm
DGCR8	is_ti	0.711292	Ti	1.13829e-06	7.91771e-06	T/ILC	CD8+ T	CD8+ Trm
ST7	is_ti	0.852424	Ti	1.15202e-06	8.0086e-06	T/ILC	CD8+ T	CD8+ Trm
TRIM21	is_ti	0.824954	Ti	1.15834e-06	8.04795e-06	T/ILC	CD8+ T	CD8+ Trm
ZNF280B	is_ti	-0.863978	Blood	1.16342e-06	8.07863e-06	T/ILC	CD8+ T	CD8+ Trm
CARD19	is_ti	-0.747485	Blood	1.17098e-06	8.12647e-06	T/ILC	CD8+ T	CD8+ Trm
AKR1A1	is_ti	0.71596	Ti	1.17196e-06	8.12857e-06	T/ILC	CD8+ T	CD8+ Trm
ACBD5	is_ti	0.710121	Ti	1.1856e-06	8.21847e-06	T/ILC	CD8+ T	CD8+ Trm
AC093462.1	is_ti	0.931175	Ti	1.18696e-06	8.22318e-06	T/ILC	CD8+ T	CD8+ Trm
TMEM175	is_ti	0.724712	Ti	1.19054e-06	8.2433e-06	T/ILC	CD8+ T	CD8+ Trm
RAP1A	is_ti	0.304761	Ti	1.19925e-06	8.29888e-06	T/ILC	CD8+ T	CD8+ Trm
CHD4	is_ti	0.408307	Ti	1.21595e-06	8.40961e-06	T/ILC	CD8+ T	CD8+ Trm
ARRDC2	is_ti	-0.597457	Blood	1.22711e-06	8.48194e-06	T/ILC	CD8+ T	CD8+ Trm
ACOX3	is_ti	0.668314	Ti	1.22872e-06	8.48826e-06	T/ILC	CD8+ T	CD8+ Trm
ELL	is_ti	0.566846	Ti	1.24802e-06	8.61665e-06	T/ILC	CD8+ T	CD8+ Trm
DUSP16	is_ti	-0.589132	Blood	1.25442e-06	8.65593e-06	T/ILC	CD8+ T	CD8+ Trm
CASZ1	is_ti	-1.56833	Blood	1.26179e-06	8.70186e-06	T/ILC	CD8+ T	CD8+ Trm
JPT1	is_ti	0.720675	Ti	1.26405e-06	8.71243e-06	T/ILC	CD8+ T	CD8+ Trm
CHMP2A	is_ti	0.530725	Ti	1.26978e-06	8.747e-06	T/ILC	CD8+ T	CD8+ Trm
CYB5R3	is_ti	0.621186	Ti	1.27428e-06	8.77302e-06	T/ILC	CD8+ T	CD8+ Trm
ACLY	is_ti	0.476707	Ti	1.27747e-06	8.7881e-06	T/ILC	CD8+ T	CD8+ Trm
BBS4	is_ti	0.630034	Ti	1.27793e-06	8.7881e-06	T/ILC	CD8+ T	CD8+ Trm
PTPRC	is_ti	0.234703	Ti	1.28006e-06	8.79778e-06	T/ILC	CD8+ T	CD8+ Trm
PDXK	is_ti	1.05029	Ti	1.28335e-06	8.81541e-06	T/ILC	CD8+ T	CD8+ Trm
ARHGEF26	is_ti	-1.63994	Blood	1.29631e-06	8.89939e-06	T/ILC	CD8+ T	CD8+ Trm
TLN2	is_ti	-1.51813	Blood	1.30157e-06	8.93044e-06	T/ILC	CD8+ T	CD8+ Trm
APMAP	is_ti	0.492287	Ti	1.31254e-06	9.00059e-06	T/ILC	CD8+ T	CD8+ Trm
CCDC14	is_ti	0.470043	Ti	1.31469e-06	9.01024e-06	T/ILC	CD8+ T	CD8+ Trm
MLEC	is_ti	0.958769	Ti	1.31654e-06	9.01779e-06	T/ILC	CD8+ T	CD8+ Trm
KATNAL2	is_ti	-1.08349	Blood	1.32003e-06	9.03662e-06	T/ILC	CD8+ T	CD8+ Trm
PDE7A	is_ti	0.352683	Ti	1.32782e-06	9.08479e-06	T/ILC	CD8+ T	CD8+ Trm
ZNF581	is_ti	-0.711241	Blood	1.33182e-06	9.10701e-06	T/ILC	CD8+ T	CD8+ Trm
AKAP11	is_ti	0.440501	Ti	1.3436e-06	9.18242e-06	T/ILC	CD8+ T	CD8+ Trm
MINK1	is_ti	-0.756838	Blood	1.35267e-06	9.23921e-06	T/ILC	CD8+ T	CD8+ Trm
LIX1L	is_ti	0.414243	Ti	1.35992e-06	9.28344e-06	T/ILC	CD8+ T	CD8+ Trm
SIRT1	is_ti	-0.454687	Blood	1.36693e-06	9.32608e-06	T/ILC	CD8+ T	CD8+ Trm
AL391839.1	is_ti	-0.695388	Blood	1.42263e-06	9.70062e-06	T/ILC	CD8+ T	CD8+ Trm
SPOP	is_ti	-0.325411	Blood	1.43895e-06	9.8064e-06	T/ILC	CD8+ T	CD8+ Trm
ELMOD3	is_ti	0.585028	Ti	1.46532e-06	9.98047e-06	T/ILC	CD8+ T	CD8+ Trm
PMVK	is_ti	0.549915	Ti	1.46631e-06	9.98161e-06	T/ILC	CD8+ T	CD8+ Trm
FLII	is_ti	0.550527	Ti	1.4702e-06	1.00024e-05	T/ILC	CD8+ T	CD8+ Trm
COA1	is_ti	0.315252	Ti	1.47142e-06	1.00051e-05	T/ILC	CD8+ T	CD8+ Trm
CCDC69	is_ti	0.368845	Ti	1.47439e-06	1.00197e-05	T/ILC	CD8+ T	CD8+ Trm
RCBTB2	is_ti	0.820892	Ti	1.48187e-06	1.00649e-05	T/ILC	CD8+ T	CD8+ Trm
EID2	is_ti	-0.596501	Blood	1.50068e-06	1.0187e-05	T/ILC	CD8+ T	CD8+ Trm
AC008549.2	is_ti	-0.991349	Blood	1.55138e-06	1.05252e-05	T/ILC	CD8+ T	CD8+ Trm
OSER1-DT	is_ti	-0.822993	Blood	1.55617e-06	1.05518e-05	T/ILC	CD8+ T	CD8+ Trm
NAP1L1	is_ti	-0.321364	Blood	1.55934e-06	1.05674e-05	T/ILC	CD8+ T	CD8+ Trm
STARD10	is_ti	-1.65718	Blood	1.58732e-06	1.0751e-05	T/ILC	CD8+ T	CD8+ Trm
TRGV10	is_ti	1.30277	Ti	1.61195e-06	1.09117e-05	T/ILC	CD8+ T	CD8+ Trm
ZFYVE16	is_ti	0.508922	Ti	1.61362e-06	1.0917e-05	T/ILC	CD8+ T	CD8+ Trm
GM2A	is_ti	0.683861	Ti	1.63368e-06	1.10465e-05	T/ILC	CD8+ T	CD8+ Trm
NR3C1	is_ti	0.322277	Ti	1.68017e-06	1.13495e-05	T/ILC	CD8+ T	CD8+ Trm
LYZ	is_ti	1.85574	Ti	1.68036e-06	1.13495e-05	T/ILC	CD8+ T	CD8+ Trm
TEPP	is_ti	-0.949024	Blood	1.68321e-06	1.13624e-05	T/ILC	CD8+ T	CD8+ Trm
MANF	is_ti	0.776131	Ti	1.69037e-06	1.14044e-05	T/ILC	CD8+ T	CD8+ Trm
AC024084.1	is_ti	-1.09484	Blood	1.6953e-06	1.14312e-05	T/ILC	CD8+ T	CD8+ Trm
AP4B1	is_ti	0.618575	Ti	1.70529e-06	1.14922e-05	T/ILC	CD8+ T	CD8+ Trm
GPR19	is_ti	-1.06482	Blood	1.7326e-06	1.16698e-05	T/ILC	CD8+ T	CD8+ Trm
AC008035.1	is_ti	0.968528	Ti	1.73552e-06	1.16829e-05	T/ILC	CD8+ T	CD8+ Trm
AL592183.1	is_ti	-0.983	Blood	1.73702e-06	1.16865e-05	T/ILC	CD8+ T	CD8+ Trm
CAMK4	is_ti	-0.404718	Blood	1.7409e-06	1.17062e-05	T/ILC	CD8+ T	CD8+ Trm
AC016745.2	is_ti	-1.05887	Blood	1.7512e-06	1.17689e-05	T/ILC	CD8+ T	CD8+ Trm
CAPN7	is_ti	-0.363542	Blood	1.75514e-06	1.17888e-05	T/ILC	CD8+ T	CD8+ Trm
EPG5	is_ti	0.604573	Ti	1.76113e-06	1.18225e-05	T/ILC	CD8+ T	CD8+ Trm
EPM2A	is_ti	-1.00692	Blood	1.76587e-06	1.18478e-05	T/ILC	CD8+ T	CD8+ Trm
ANKS3	is_ti	0.687304	Ti	1.77182e-06	1.18811e-05	T/ILC	CD8+ T	CD8+ Trm
AC103810.2	is_ti	-1.21503	Blood	1.78092e-06	1.19355e-05	T/ILC	CD8+ T	CD8+ Trm
KIF5B	is_ti	0.502781	Ti	1.78512e-06	1.1957e-05	T/ILC	CD8+ T	CD8+ Trm
PTPN11	is_ti	0.404978	Ti	1.78805e-06	1.19701e-05	T/ILC	CD8+ T	CD8+ Trm
MFHAS1	is_ti	0.726238	Ti	1.84179e-06	1.2323e-05	T/ILC	CD8+ T	CD8+ Trm
AC005670.2	is_ti	-0.863156	Blood	1.84426e-06	1.23327e-05	T/ILC	CD8+ T	CD8+ Trm
KRCC1	is_ti	0.410587	Ti	1.85843e-06	1.24206e-05	T/ILC	CD8+ T	CD8+ Trm
BICD1	is_ti	0.554845	Ti	1.87476e-06	1.25228e-05	T/ILC	CD8+ T	CD8+ Trm
CALM3	is_ti	0.486754	Ti	1.88558e-06	1.25882e-05	T/ILC	CD8+ T	CD8+ Trm
MOB2	is_ti	-0.450149	Blood	1.89455e-06	1.26411e-05	T/ILC	CD8+ T	CD8+ Trm
LINC02391	is_ti	-1.30322	Blood	1.92595e-06	1.28435e-05	T/ILC	CD8+ T	CD8+ Trm
NQO1	is_ti	-1.45223	Blood	1.96292e-06	1.30829e-05	T/ILC	CD8+ T	CD8+ Trm
AC012645.3	is_ti	-0.966243	Blood	1.96773e-06	1.31078e-05	T/ILC	CD8+ T	CD8+ Trm
SYDE2	is_ti	-1.63739	Blood	1.9691e-06	1.31097e-05	T/ILC	CD8+ T	CD8+ Trm
CDK8	is_ti	0.45183	Ti	1.9875e-06	1.32249e-05	T/ILC	CD8+ T	CD8+ Trm
AMIGO1	is_ti	-1.03287	Blood	2.00093e-06	1.3307e-05	T/ILC	CD8+ T	CD8+ Trm
CDK2AP2	is_ti	0.571807	Ti	2.01329e-06	1.33818e-05	T/ILC	CD8+ T	CD8+ Trm
SMURF1	is_ti	0.611098	Ti	2.01555e-06	1.33895e-05	T/ILC	CD8+ T	CD8+ Trm
IFNGR1	is_ti	0.640923	Ti	2.02033e-06	1.34139e-05	T/ILC	CD8+ T	CD8+ Trm
SRPRA	is_ti	0.403468	Ti	2.02961e-06	1.34682e-05	T/ILC	CD8+ T	CD8+ Trm
LPP	is_ti	0.473116	Ti	2.03365e-06	1.34876e-05	T/ILC	CD8+ T	CD8+ Trm
CCR1	is_ti	1.26744	Ti	2.04428e-06	1.35506e-05	T/ILC	CD8+ T	CD8+ Trm
CDKN1B	is_ti	-0.370628	Blood	2.06388e-06	1.36731e-05	T/ILC	CD8+ T	CD8+ Trm
SMN2	is_ti	-1.05884	Blood	2.06679e-06	1.36849e-05	T/ILC	CD8+ T	CD8+ Trm
AC116366.2	is_ti	0.969405	Ti	2.0776e-06	1.37489e-05	T/ILC	CD8+ T	CD8+ Trm
AL359232.1	is_ti	-1.21905	Blood	2.10179e-06	1.39014e-05	T/ILC	CD8+ T	CD8+ Trm
TM7SF3	is_ti	0.489165	Ti	2.10858e-06	1.39387e-05	T/ILC	CD8+ T	CD8+ Trm
PARP8	is_ti	-0.386162	Blood	2.10986e-06	1.39396e-05	T/ILC	CD8+ T	CD8+ Trm
AP000766.1	is_ti	-0.92779	Blood	2.13652e-06	1.4108e-05	T/ILC	CD8+ T	CD8+ Trm
SLC25A53	is_ti	0.456007	Ti	2.1447e-06	1.41543e-05	T/ILC	CD8+ T	CD8+ Trm
AC017083.3	is_ti	-0.747965	Blood	2.17929e-06	1.43748e-05	T/ILC	CD8+ T	CD8+ Trm
PNP	is_ti	0.579942	Ti	2.18901e-06	1.44311e-05	T/ILC	CD8+ T	CD8+ Trm
ARL6IP5	is_ti	0.279482	Ti	2.19596e-06	1.4469e-05	T/ILC	CD8+ T	CD8+ Trm
LTA4H	is_ti	-0.50347	Blood	2.20667e-06	1.45316e-05	T/ILC	CD8+ T	CD8+ Trm
SUSD4	is_ti	1.21408	Ti	2.21185e-06	1.45578e-05	T/ILC	CD8+ T	CD8+ Trm
MORC3	is_ti	-0.273017	Blood	2.23296e-06	1.46888e-05	T/ILC	CD8+ T	CD8+ Trm
TXNDC17	is_ti	0.845745	Ti	2.25617e-06	1.48334e-05	T/ILC	CD8+ T	CD8+ Trm
C11orf80	is_ti	0.689818	Ti	2.30275e-06	1.51315e-05	T/ILC	CD8+ T	CD8+ Trm
TUSC2	is_ti	0.662273	Ti	2.31727e-06	1.52186e-05	T/ILC	CD8+ T	CD8+ Trm
AC008937.2	is_ti	-0.810305	Blood	2.3213e-06	1.52368e-05	T/ILC	CD8+ T	CD8+ Trm
VEPH1	is_ti	-1.11271	Blood	2.40782e-06	1.57962e-05	T/ILC	CD8+ T	CD8+ Trm
SPN	is_ti	0.350881	Ti	2.40995e-06	1.58016e-05	T/ILC	CD8+ T	CD8+ Trm
PSMA7	is_ti	0.381611	Ti	2.41787e-06	1.5845e-05	T/ILC	CD8+ T	CD8+ Trm
FGGY	is_ti	0.743351	Ti	2.42046e-06	1.58533e-05	T/ILC	CD8+ T	CD8+ Trm
BMP1	is_ti	1.2121	Ti	2.43123e-06	1.59153e-05	T/ILC	CD8+ T	CD8+ Trm
AC109454.2	is_ti	-0.954669	Blood	2.43743e-06	1.59473e-05	T/ILC	CD8+ T	CD8+ Trm
DCLRE1C	is_ti	0.405574	Ti	2.45519e-06	1.60548e-05	T/ILC	CD8+ T	CD8+ Trm
PKNOX1	is_ti	0.511556	Ti	2.48173e-06	1.62196e-05	T/ILC	CD8+ T	CD8+ Trm
EGLN2	is_ti	-1.02891	Blood	2.48808e-06	1.62523e-05	T/ILC	CD8+ T	CD8+ Trm
TSNAX-DISC1	is_ti	-0.995698	Blood	2.50004e-06	1.63216e-05	T/ILC	CD8+ T	CD8+ Trm
GALK1	is_ti	0.902308	Ti	2.5066e-06	1.63557e-05	T/ILC	CD8+ T	CD8+ Trm
ULK2	is_ti	-0.853995	Blood	2.53648e-06	1.65417e-05	T/ILC	CD8+ T	CD8+ Trm
HMOX2	is_ti	0.284803	Ti	2.54394e-06	1.65762e-05	T/ILC	CD8+ T	CD8+ Trm
CNOT6L	is_ti	-0.311096	Blood	2.5445e-06	1.65762e-05	T/ILC	CD8+ T	CD8+ Trm
STK40	is_ti	0.543844	Ti	2.57299e-06	1.67528e-05	T/ILC	CD8+ T	CD8+ Trm
AZIN2	is_ti	0.816883	Ti	2.57819e-06	1.67776e-05	T/ILC	CD8+ T	CD8+ Trm
FKBP11	is_ti	0.514015	Ti	2.58689e-06	1.68252e-05	T/ILC	CD8+ T	CD8+ Trm
AL163932.1	is_ti	-1.1931	Blood	2.59954e-06	1.6893e-05	T/ILC	CD8+ T	CD8+ Trm
INIP	is_ti	0.577766	Ti	2.60011e-06	1.6893e-05	T/ILC	CD8+ T	CD8+ Trm
MBNL1-AS1	is_ti	0.852547	Ti	2.61249e-06	1.69644e-05	T/ILC	CD8+ T	CD8+ Trm
AL035701.1	is_ti	-0.814853	Blood	2.63342e-06	1.70911e-05	T/ILC	CD8+ T	CD8+ Trm
FBXW4	is_ti	0.350732	Ti	2.64046e-06	1.71276e-05	T/ILC	CD8+ T	CD8+ Trm
RBM43	is_ti	-0.680517	Blood	2.64441e-06	1.71441e-05	T/ILC	CD8+ T	CD8+ Trm
STAG3	is_ti	0.981787	Ti	2.67648e-06	1.73428e-05	T/ILC	CD8+ T	CD8+ Trm
PPP2R5E	is_ti	0.334066	Ti	2.68294e-06	1.73735e-05	T/ILC	CD8+ T	CD8+ Trm
PPP1R10	is_ti	0.360081	Ti	2.68409e-06	1.73735e-05	T/ILC	CD8+ T	CD8+ Trm
ENOPH1	is_ti	0.458657	Ti	2.69869e-06	1.74587e-05	T/ILC	CD8+ T	CD8+ Trm
CYBC1	is_ti	0.530246	Ti	2.72353e-06	1.76099e-05	T/ILC	CD8+ T	CD8+ Trm
GUCA1B	is_ti	-1.01177	Blood	2.73301e-06	1.76618e-05	T/ILC	CD8+ T	CD8+ Trm
PRKN	is_ti	-0.756096	Blood	2.73904e-06	1.76887e-05	T/ILC	CD8+ T	CD8+ Trm
PSTPIP1	is_ti	0.483208	Ti	2.74152e-06	1.76887e-05	T/ILC	CD8+ T	CD8+ Trm
FERMT3	is_ti	0.514583	Ti	2.74156e-06	1.76887e-05	T/ILC	CD8+ T	CD8+ Trm
CAMTA2	is_ti	0.594248	Ti	2.75614e-06	1.77734e-05	T/ILC	CD8+ T	CD8+ Trm
CCDC32	is_ti	0.534727	Ti	2.76532e-06	1.78231e-05	T/ILC	CD8+ T	CD8+ Trm
BMP2K	is_ti	1.18368	Ti	2.77518e-06	1.78771e-05	T/ILC	CD8+ T	CD8+ Trm
XPO1	is_ti	0.336514	Ti	2.78881e-06	1.79553e-05	T/ILC	CD8+ T	CD8+ Trm
KLHL22	is_ti	-0.514462	Blood	2.8054e-06	1.80526e-05	T/ILC	CD8+ T	CD8+ Trm
IGLC3	is_ti	2.61062	Ti	2.81431e-06	1.81003e-05	T/ILC	CD8+ T	CD8+ Trm
ETS1	is_ti	-0.332879	Blood	2.81936e-06	1.81232e-05	T/ILC	CD8+ T	CD8+ Trm
TOR1AIP1	is_ti	0.434021	Ti	2.82778e-06	1.81676e-05	T/ILC	CD8+ T	CD8+ Trm
AC025159.1	is_ti	-0.582321	Blood	2.87148e-06	1.84386e-05	T/ILC	CD8+ T	CD8+ Trm
SNRK	is_ti	-0.385587	Blood	2.87818e-06	1.84671e-05	T/ILC	CD8+ T	CD8+ Trm
RFXAP	is_ti	0.627098	Ti	2.87895e-06	1.84671e-05	T/ILC	CD8+ T	CD8+ Trm
STXBP1	is_ti	-1.47439	Blood	2.88292e-06	1.84827e-05	T/ILC	CD8+ T	CD8+ Trm
AC078845.1	is_ti	-1.11914	Blood	2.88681e-06	1.84979e-05	T/ILC	CD8+ T	CD8+ Trm
KIAA0391	is_ti	-1.05201	Blood	2.89163e-06	1.8519e-05	T/ILC	CD8+ T	CD8+ Trm
PGAP1	is_ti	-2.00102	Blood	2.91558e-06	1.86544e-05	T/ILC	CD8+ T	CD8+ Trm
RTN4	is_ti	0.46974	Ti	2.91586e-06	1.86544e-05	T/ILC	CD8+ T	CD8+ Trm
SAYSD1	is_ti	0.551459	Ti	2.92052e-06	1.86744e-05	T/ILC	CD8+ T	CD8+ Trm
ZNF790	is_ti	0.493699	Ti	2.93491e-06	1.87565e-05	T/ILC	CD8+ T	CD8+ Trm
SLC27A4	is_ti	0.866084	Ti	2.94379e-06	1.88033e-05	T/ILC	CD8+ T	CD8+ Trm
AP005482.1	is_ti	0.897964	Ti	2.95313e-06	1.88397e-05	T/ILC	CD8+ T	CD8+ Trm
LINC02100	is_ti	0.629054	Ti	2.95362e-06	1.88397e-05	T/ILC	CD8+ T	CD8+ Trm
XIAP	is_ti	0.407744	Ti	2.95414e-06	1.88397e-05	T/ILC	CD8+ T	CD8+ Trm
RHOF	is_ti	0.574521	Ti	2.97697e-06	1.89753e-05	T/ILC	CD8+ T	CD8+ Trm
ETV3	is_ti	0.589882	Ti	2.99159e-06	1.90584e-05	T/ILC	CD8+ T	CD8+ Trm
FAM84B	is_ti	-1.44941	Blood	2.99744e-06	1.90856e-05	T/ILC	CD8+ T	CD8+ Trm
ALK	is_ti	-0.637868	Blood	3.01309e-06	1.91752e-05	T/ILC	CD8+ T	CD8+ Trm
IGSF8	is_ti	-0.77752	Blood	3.02832e-06	1.9262e-05	T/ILC	CD8+ T	CD8+ Trm
FAM96B	is_ti	0.427496	Ti	3.05775e-06	1.9439e-05	T/ILC	CD8+ T	CD8+ Trm
HEATR5B	is_ti	-0.338641	Blood	3.08315e-06	1.95902e-05	T/ILC	CD8+ T	CD8+ Trm
STYXL1	is_ti	0.563419	Ti	3.11055e-06	1.97539e-05	T/ILC	CD8+ T	CD8+ Trm
ELP3	is_ti	-0.40554	Blood	3.11557e-06	1.97755e-05	T/ILC	CD8+ T	CD8+ Trm
CEP126	is_ti	-0.976972	Blood	3.12187e-06	1.98051e-05	T/ILC	CD8+ T	CD8+ Trm
STAM2	is_ti	0.501571	Ti	3.12445e-06	1.98111e-05	T/ILC	CD8+ T	CD8+ Trm
C12orf57	is_ti	-0.375817	Blood	3.13337e-06	1.98573e-05	T/ILC	CD8+ T	CD8+ Trm
HYLS1	is_ti	-0.838449	Blood	3.1397e-06	1.9887e-05	T/ILC	CD8+ T	CD8+ Trm
ZNF141	is_ti	0.394464	Ti	3.14358e-06	1.99011e-05	T/ILC	CD8+ T	CD8+ Trm
C17orf75	is_ti	0.668817	Ti	3.14901e-06	1.99251e-05	T/ILC	CD8+ T	CD8+ Trm
AC005838.2	is_ti	0.966704	Ti	3.18953e-06	2.01682e-05	T/ILC	CD8+ T	CD8+ Trm
AQP3	is_ti	-1.24262	Blood	3.19076e-06	2.01682e-05	T/ILC	CD8+ T	CD8+ Trm
GLCCI1	is_ti	0.421009	Ti	3.19878e-06	2.02083e-05	T/ILC	CD8+ T	CD8+ Trm
NINJ2	is_ti	0.864893	Ti	3.24559e-06	2.04934e-05	T/ILC	CD8+ T	CD8+ Trm
BLOC1S1	is_ti	0.4779	Ti	3.25779e-06	2.05597e-05	T/ILC	CD8+ T	CD8+ Trm
SLC12A2	is_ti	-2.35962	Blood	3.26341e-06	2.05844e-05	T/ILC	CD8+ T	CD8+ Trm
ODF2	is_ti	0.529691	Ti	3.27099e-06	2.06215e-05	T/ILC	CD8+ T	CD8+ Trm
MFSD2B	is_ti	-1.06546	Blood	3.27309e-06	2.06241e-05	T/ILC	CD8+ T	CD8+ Trm
MYH11	is_ti	-0.667278	Blood	3.3015e-06	2.07923e-05	T/ILC	CD8+ T	CD8+ Trm
KRTAP5-AS1	is_ti	-1.60315	Blood	3.30774e-06	2.08207e-05	T/ILC	CD8+ T	CD8+ Trm
AC015795.1	is_ti	-1.00583	Blood	3.39473e-06	2.13572e-05	T/ILC	CD8+ T	CD8+ Trm
CAMLG	is_ti	-0.420745	Blood	3.4213e-06	2.15132e-05	T/ILC	CD8+ T	CD8+ Trm
AC001226.2	is_ti	-0.451567	Blood	3.43023e-06	2.15581e-05	T/ILC	CD8+ T	CD8+ Trm
AC105446.1	is_ti	-1.41358	Blood	3.43641e-06	2.15858e-05	T/ILC	CD8+ T	CD8+ Trm
LINC01389	is_ti	-1.02013	Blood	3.48899e-06	2.18842e-05	T/ILC	CD8+ T	CD8+ Trm
ATG101	is_ti	0.668957	Ti	3.48936e-06	2.18842e-05	T/ILC	CD8+ T	CD8+ Trm
SPCS2	is_ti	0.318371	Ti	3.49061e-06	2.18842e-05	T/ILC	CD8+ T	CD8+ Trm
LY96	is_ti	-1.10567	Blood	3.49159e-06	2.18842e-05	T/ILC	CD8+ T	CD8+ Trm
PELI1	is_ti	-0.649834	Blood	3.49294e-06	2.18842e-05	T/ILC	CD8+ T	CD8+ Trm
AC109826.1	is_ti	0.705715	Ti	3.52744e-06	2.20889e-05	T/ILC	CD8+ T	CD8+ Trm
ZNF207	is_ti	0.263368	Ti	3.56827e-06	2.2333e-05	T/ILC	CD8+ T	CD8+ Trm
CCDC88A	is_ti	0.726171	Ti	3.60444e-06	2.25478e-05	T/ILC	CD8+ T	CD8+ Trm
MPZL1	is_ti	1.18346	Ti	3.63245e-06	2.27113e-05	T/ILC	CD8+ T	CD8+ Trm
DCAF5	is_ti	0.333129	Ti	3.64109e-06	2.27535e-05	T/ILC	CD8+ T	CD8+ Trm
CCL20	is_ti	1.6333	Ti	3.67074e-06	2.2927e-05	T/ILC	CD8+ T	CD8+ Trm
