## Supplementary tables for "Tissue-specific and circulatory immune signatures of mucosal inflammation in Crohn’s disease": ST8.xlsx (part 9 of 15)

### Sheet: Sheet1 (continued)
Gene name	Coefficient	logFC	Direction (FDR<0.05)	P.Value	adj.P.Val	Immune lineage	Cell type category	Cluster
HEXDC	is_ti	0.447214	Ti	3.67515e-06	2.29427e-05	T/ILC	CD8+ T	CD8+ Trm
RAB1B	is_ti	0.578075	Ti	3.68179e-06	2.29723e-05	T/ILC	CD8+ T	CD8+ Trm
PPP1CA	is_ti	0.410545	Ti	3.68654e-06	2.29901e-05	T/ILC	CD8+ T	CD8+ Trm
POR	is_ti	0.770554	Ti	3.6977e-06	2.30479e-05	T/ILC	CD8+ T	CD8+ Trm
FEZ2	is_ti	0.501042	Ti	3.69992e-06	2.30498e-05	T/ILC	CD8+ T	CD8+ Trm
AL121985.1	is_ti	0.84033	Ti	3.70281e-06	2.3056e-05	T/ILC	CD8+ T	CD8+ Trm
TACC1	is_ti	0.67806	Ti	3.76025e-06	2.34016e-05	T/ILC	CD8+ T	CD8+ Trm
ERBIN	is_ti	0.349338	Ti	3.8271e-06	2.38054e-05	T/ILC	CD8+ T	CD8+ Trm
SCLT1	is_ti	0.478999	Ti	3.83293e-06	2.38295e-05	T/ILC	CD8+ T	CD8+ Trm
RLN1	is_ti	-1.02817	Blood	3.85123e-06	2.39309e-05	T/ILC	CD8+ T	CD8+ Trm
LIG4	is_ti	0.816173	Ti	3.87331e-06	2.40558e-05	T/ILC	CD8+ T	CD8+ Trm
AL365255.1	is_ti	-1.41108	Blood	3.8916e-06	2.41544e-05	T/ILC	CD8+ T	CD8+ Trm
ZFP69	is_ti	-1.0404	Blood	3.89317e-06	2.41544e-05	T/ILC	CD8+ T	CD8+ Trm
RTCA	is_ti	0.452468	Ti	3.89616e-06	2.41606e-05	T/ILC	CD8+ T	CD8+ Trm
TRPS1	is_ti	-0.488556	Blood	3.95332e-06	2.45025e-05	T/ILC	CD8+ T	CD8+ Trm
CDC16	is_ti	0.435212	Ti	3.9927e-06	2.47278e-05	T/ILC	CD8+ T	CD8+ Trm
APOBEC2	is_ti	-0.932075	Blood	3.99375e-06	2.47278e-05	T/ILC	CD8+ T	CD8+ Trm
ZNF322	is_ti	0.544713	Ti	4.03678e-06	2.49814e-05	T/ILC	CD8+ T	CD8+ Trm
REL	is_ti	0.438612	Ti	4.06473e-06	2.51416e-05	T/ILC	CD8+ T	CD8+ Trm
AL121603.2	is_ti	-0.94627	Blood	4.0675e-06	2.51458e-05	T/ILC	CD8+ T	CD8+ Trm
TGIF1	is_ti	-0.986215	Blood	4.08835e-06	2.52619e-05	T/ILC	CD8+ T	CD8+ Trm
BANF1	is_ti	0.42355	Ti	4.09161e-06	2.52691e-05	T/ILC	CD8+ T	CD8+ Trm
ZNRD1	is_ti	0.595016	Ti	4.1119e-06	2.53815e-05	T/ILC	CD8+ T	CD8+ Trm
FDPS	is_ti	0.556682	Ti	4.12902e-06	2.54742e-05	T/ILC	CD8+ T	CD8+ Trm
FHOD1	is_ti	0.771107	Ti	4.15834e-06	2.5642e-05	T/ILC	CD8+ T	CD8+ Trm
GCLC	is_ti	0.496003	Ti	4.19691e-06	2.58667e-05	T/ILC	CD8+ T	CD8+ Trm
SLC35E2A	is_ti	-0.636712	Blood	4.22112e-06	2.60027e-05	T/ILC	CD8+ T	CD8+ Trm
AC022217.3	is_ti	0.901853	Ti	4.3082e-06	2.65227e-05	T/ILC	CD8+ T	CD8+ Trm
HSPB11	is_ti	0.382768	Ti	4.30992e-06	2.65227e-05	T/ILC	CD8+ T	CD8+ Trm
CCPG1	is_ti	0.419846	Ti	4.31342e-06	2.65308e-05	T/ILC	CD8+ T	CD8+ Trm
TOM1L2	is_ti	-0.612487	Blood	4.33031e-06	2.66212e-05	T/ILC	CD8+ T	CD8+ Trm
CORO1C	is_ti	0.89392	Ti	4.3383e-06	2.66568e-05	T/ILC	CD8+ T	CD8+ Trm
LRRC63	is_ti	1.02792	Ti	4.36561e-06	2.6811e-05	T/ILC	CD8+ T	CD8+ Trm
MIR646HG	is_ti	-1.14093	Blood	4.37388e-06	2.68482e-05	T/ILC	CD8+ T	CD8+ Trm
PHF20L1	is_ti	0.383863	Ti	4.39117e-06	2.69407e-05	T/ILC	CD8+ T	CD8+ Trm
CAPN10	is_ti	0.726972	Ti	4.40074e-06	2.69857e-05	T/ILC	CD8+ T	CD8+ Trm
ATP5MC2	is_ti	-0.297984	Blood	4.42224e-06	2.71038e-05	T/ILC	CD8+ T	CD8+ Trm
NOD1	is_ti	0.599703	Ti	4.45129e-06	2.72681e-05	T/ILC	CD8+ T	CD8+ Trm
AP002986.1	is_ti	-1.09682	Blood	4.45765e-06	2.72932e-05	T/ILC	CD8+ T	CD8+ Trm
IRAK4	is_ti	0.309147	Ti	4.46558e-06	2.7328e-05	T/ILC	CD8+ T	CD8+ Trm
RORA-AS1	is_ti	-0.474423	Blood	4.49549e-06	2.74972e-05	T/ILC	CD8+ T	CD8+ Trm
SFT2D1	is_ti	0.472596	Ti	4.53019e-06	2.76954e-05	T/ILC	CD8+ T	CD8+ Trm
N4BP1	is_ti	0.36656	Ti	4.55683e-06	2.78442e-05	T/ILC	CD8+ T	CD8+ Trm
DNAH3	is_ti	-1.38326	Blood	4.55942e-06	2.7846e-05	T/ILC	CD8+ T	CD8+ Trm
TGIF2	is_ti	-0.729316	Blood	4.68072e-06	2.85724e-05	T/ILC	CD8+ T	CD8+ Trm
RILPL2	is_ti	0.503017	Ti	4.73714e-06	2.89023e-05	T/ILC	CD8+ T	CD8+ Trm
VKORC1L1	is_ti	0.566078	Ti	4.74975e-06	2.89646e-05	T/ILC	CD8+ T	CD8+ Trm
CEP104	is_ti	0.536897	Ti	4.77548e-06	2.91005e-05	T/ILC	CD8+ T	CD8+ Trm
AC105052.1	is_ti	-0.989619	Blood	4.77683e-06	2.91005e-05	T/ILC	CD8+ T	CD8+ Trm
SUGT1	is_ti	0.410509	Ti	4.84848e-06	2.95161e-05	T/ILC	CD8+ T	CD8+ Trm
LINC01089	is_ti	-0.636473	Blood	4.84992e-06	2.95161e-05	T/ILC	CD8+ T	CD8+ Trm
AF127577.2	is_ti	-0.949931	Blood	4.9153e-06	2.98989e-05	T/ILC	CD8+ T	CD8+ Trm
NGDN	is_ti	-0.415044	Blood	5.00286e-06	3.04163e-05	T/ILC	CD8+ T	CD8+ Trm
ZNF628	is_ti	-0.918898	Blood	5.00821e-06	3.0431e-05	T/ILC	CD8+ T	CD8+ Trm
AC009630.1	is_ti	-1.11436	Blood	5.0103e-06	3.0431e-05	T/ILC	CD8+ T	CD8+ Trm
CBL	is_ti	0.390589	Ti	5.02062e-06	3.04784e-05	T/ILC	CD8+ T	CD8+ Trm
AKT1S1	is_ti	-0.972138	Blood	5.08126e-06	3.0831e-05	T/ILC	CD8+ T	CD8+ Trm
SPAG9	is_ti	0.445116	Ti	5.15239e-06	3.1247e-05	T/ILC	CD8+ T	CD8+ Trm
CPEB2	is_ti	0.7239	Ti	5.21191e-06	3.15921e-05	T/ILC	CD8+ T	CD8+ Trm
CYB5B	is_ti	0.535246	Ti	5.23372e-06	3.16952e-05	T/ILC	CD8+ T	CD8+ Trm
UQCC2	is_ti	0.538656	Ti	5.24346e-06	3.16952e-05	T/ILC	CD8+ T	CD8+ Trm
TUBA1B	is_ti	0.695913	Ti	5.24428e-06	3.16952e-05	T/ILC	CD8+ T	CD8+ Trm
CCR9	is_ti	0.822092	Ti	5.24445e-06	3.16952e-05	T/ILC	CD8+ T	CD8+ Trm
SEC63	is_ti	0.313242	Ti	5.24446e-06	3.16952e-05	T/ILC	CD8+ T	CD8+ Trm
PPFIBP2	is_ti	-1.31941	Blood	5.24461e-06	3.16952e-05	T/ILC	CD8+ T	CD8+ Trm
PRDM2	is_ti	-0.261177	Blood	5.30751e-06	3.20594e-05	T/ILC	CD8+ T	CD8+ Trm
USP13	is_ti	-0.679035	Blood	5.33635e-06	3.22164e-05	T/ILC	CD8+ T	CD8+ Trm
DPH1	is_ti	-0.707056	Blood	5.33882e-06	3.22164e-05	T/ILC	CD8+ T	CD8+ Trm
EEF1G	is_ti	-1.30832	Blood	5.34192e-06	3.22191e-05	T/ILC	CD8+ T	CD8+ Trm
NDE1	is_ti	-0.401562	Blood	5.3973e-06	3.25368e-05	T/ILC	CD8+ T	CD8+ Trm
MAST4	is_ti	-0.57664	Blood	5.43679e-06	3.27586e-05	T/ILC	CD8+ T	CD8+ Trm
VMP1	is_ti	0.44852	Ti	5.44614e-06	3.27987e-05	T/ILC	CD8+ T	CD8+ Trm
SFT2D2	is_ti	0.395171	Ti	5.52009e-06	3.32275e-05	T/ILC	CD8+ T	CD8+ Trm
PGAM1	is_ti	0.404854	Ti	5.54636e-06	3.33691e-05	T/ILC	CD8+ T	CD8+ Trm
DPCD	is_ti	-0.816242	Blood	5.55167e-06	3.33844e-05	T/ILC	CD8+ T	CD8+ Trm
CD27	is_ti	-0.587345	Blood	5.62322e-06	3.37979e-05	T/ILC	CD8+ T	CD8+ Trm
GZMK	is_ti	-1.47241	Blood	5.70611e-06	3.42791e-05	T/ILC	CD8+ T	CD8+ Trm
GPR183	is_ti	-0.706771	Blood	5.79649e-06	3.47905e-05	T/ILC	CD8+ T	CD8+ Trm
AL034397.3	is_ti	1.05222	Ti	5.79698e-06	3.47905e-05	T/ILC	CD8+ T	CD8+ Trm
LPAR6	is_ti	-0.571441	Blood	5.85788e-06	3.51386e-05	T/ILC	CD8+ T	CD8+ Trm
GPHN	is_ti	-0.761277	Blood	5.8828e-06	3.52706e-05	T/ILC	CD8+ T	CD8+ Trm
NAP1L2	is_ti	-1.22624	Blood	5.88625e-06	3.52738e-05	T/ILC	CD8+ T	CD8+ Trm
SLC25A12	is_ti	0.412581	Ti	5.93259e-06	3.5534e-05	T/ILC	CD8+ T	CD8+ Trm
TC2N	is_ti	-0.460583	Blood	6.01896e-06	3.60335e-05	T/ILC	CD8+ T	CD8+ Trm
AC084033.3	is_ti	0.758534	Ti	6.13126e-06	3.66877e-05	T/ILC	CD8+ T	CD8+ Trm
CDC37	is_ti	0.359968	Ti	6.15379e-06	3.68043e-05	T/ILC	CD8+ T	CD8+ Trm
CLNS1A	is_ti	-0.361748	Blood	6.18381e-06	3.69656e-05	T/ILC	CD8+ T	CD8+ Trm
DNMT1	is_ti	0.320278	Ti	6.2072e-06	3.70871e-05	T/ILC	CD8+ T	CD8+ Trm
BCL2	is_ti	-0.477982	Blood	6.22599e-06	3.71811e-05	T/ILC	CD8+ T	CD8+ Trm
NME2	is_ti	-1.09366	Blood	6.23483e-06	3.72155e-05	T/ILC	CD8+ T	CD8+ Trm
HELZ	is_ti	0.24969	Ti	6.29067e-06	3.75303e-05	T/ILC	CD8+ T	CD8+ Trm
ATF7IP	is_ti	0.28893	Ti	6.3093e-06	3.76229e-05	T/ILC	CD8+ T	CD8+ Trm
GAB2	is_ti	0.969982	Ti	6.44924e-06	3.84385e-05	T/ILC	CD8+ T	CD8+ Trm
RAB22A	is_ti	0.389803	Ti	6.48417e-06	3.86277e-05	T/ILC	CD8+ T	CD8+ Trm
CTBP1	is_ti	0.497602	Ti	6.48982e-06	3.86424e-05	T/ILC	CD8+ T	CD8+ Trm
GSS	is_ti	0.703752	Ti	6.51686e-06	3.87843e-05	T/ILC	CD8+ T	CD8+ Trm
PLB1	is_ti	-1.61034	Blood	6.59049e-06	3.92032e-05	T/ILC	CD8+ T	CD8+ Trm
SERPINF1	is_ti	-1.01856	Blood	6.60622e-06	3.92534e-05	T/ILC	CD8+ T	CD8+ Trm
ZNF516	is_ti	-1.21491	Blood	6.60759e-06	3.92534e-05	T/ILC	CD8+ T	CD8+ Trm
USO1	is_ti	0.316036	Ti	6.60864e-06	3.92534e-05	T/ILC	CD8+ T	CD8+ Trm
AKT1	is_ti	0.629124	Ti	6.66337e-06	3.95591e-05	T/ILC	CD8+ T	CD8+ Trm
ERICH1	is_ti	0.37171	Ti	6.78549e-06	4.02644e-05	T/ILC	CD8+ T	CD8+ Trm
OTUD6B	is_ti	0.571659	Ti	6.83515e-06	4.05391e-05	T/ILC	CD8+ T	CD8+ Trm
RIC3	is_ti	-0.894709	Blood	6.84021e-06	4.05493e-05	T/ILC	CD8+ T	CD8+ Trm
USP49	is_ti	0.886916	Ti	6.85655e-06	4.06263e-05	T/ILC	CD8+ T	CD8+ Trm
AC048341.1	is_ti	-0.684743	Blood	6.87831e-06	4.07354e-05	T/ILC	CD8+ T	CD8+ Trm
VCP	is_ti	0.35934	Ti	6.96786e-06	4.12455e-05	T/ILC	CD8+ T	CD8+ Trm
AC004596.1	is_ti	-0.815502	Blood	6.98229e-06	4.13108e-05	T/ILC	CD8+ T	CD8+ Trm
BCL2L1	is_ti	0.56474	Ti	7.00064e-06	4.13991e-05	T/ILC	CD8+ T	CD8+ Trm
EFCAB6	is_ti	-1.22543	Blood	7.03883e-06	4.1596e-05	T/ILC	CD8+ T	CD8+ Trm
SKI	is_ti	0.479807	Ti	7.04081e-06	4.1596e-05	T/ILC	CD8+ T	CD8+ Trm
IRF8	is_ti	1.15867	Ti	7.08614e-06	4.18434e-05	T/ILC	CD8+ T	CD8+ Trm
CCNT2	is_ti	0.348455	Ti	7.16498e-06	4.22884e-05	T/ILC	CD8+ T	CD8+ Trm
HERC1	is_ti	0.29234	Ti	7.23715e-06	4.26936e-05	T/ILC	CD8+ T	CD8+ Trm
GGA2	is_ti	0.405112	Ti	7.29115e-06	4.29911e-05	T/ILC	CD8+ T	CD8+ Trm
BCAR3	is_ti	-1.19323	Blood	7.30668e-06	4.30618e-05	T/ILC	CD8+ T	CD8+ Trm
TFDP2	is_ti	-0.716848	Blood	7.40133e-06	4.35984e-05	T/ILC	CD8+ T	CD8+ Trm
KAZN	is_ti	-1.91486	Blood	7.4143e-06	4.36536e-05	T/ILC	CD8+ T	CD8+ Trm
POLR2L	is_ti	0.406129	Ti	7.44676e-06	4.38234e-05	T/ILC	CD8+ T	CD8+ Trm
KANSL1L	is_ti	-0.547727	Blood	7.49303e-06	4.40743e-05	T/ILC	CD8+ T	CD8+ Trm
FAF1	is_ti	0.345438	Ti	7.49725e-06	4.40777e-05	T/ILC	CD8+ T	CD8+ Trm
PDE3B	is_ti	-0.682453	Blood	7.51121e-06	4.41384e-05	T/ILC	CD8+ T	CD8+ Trm
SLC24A3	is_ti	1.6292	Ti	7.65456e-06	4.49589e-05	T/ILC	CD8+ T	CD8+ Trm
ARHGDIA	is_ti	0.40029	Ti	7.65876e-06	4.49618e-05	T/ILC	CD8+ T	CD8+ Trm
MRPL27	is_ti	0.487979	Ti	7.67745e-06	4.50497e-05	T/ILC	CD8+ T	CD8+ Trm
GOLGA8B	is_ti	0.589024	Ti	7.70231e-06	4.51737e-05	T/ILC	CD8+ T	CD8+ Trm
PPM1L	is_ti	0.913114	Ti	7.72505e-06	4.52696e-05	T/ILC	CD8+ T	CD8+ Trm
MARF1	is_ti	-0.435601	Blood	7.72614e-06	4.52696e-05	T/ILC	CD8+ T	CD8+ Trm
TIPRL	is_ti	0.416425	Ti	7.73891e-06	4.53226e-05	T/ILC	CD8+ T	CD8+ Trm
FLNA	is_ti	-0.464839	Blood	7.75033e-06	4.53675e-05	T/ILC	CD8+ T	CD8+ Trm
U2AF2	is_ti	0.565294	Ti	7.79186e-06	4.55886e-05	T/ILC	CD8+ T	CD8+ Trm
MIEN1	is_ti	0.490446	Ti	7.83073e-06	4.57939e-05	T/ILC	CD8+ T	CD8+ Trm
FAH	is_ti	0.989389	Ti	7.84012e-06	4.58267e-05	T/ILC	CD8+ T	CD8+ Trm
GPR171	is_ti	0.45623	Ti	7.84806e-06	4.5851e-05	T/ILC	CD8+ T	CD8+ Trm
HPS3	is_ti	0.401658	Ti	7.974e-06	4.65643e-05	T/ILC	CD8+ T	CD8+ Trm
AL355312.2	is_ti	-0.966758	Blood	7.98014e-06	4.65778e-05	T/ILC	CD8+ T	CD8+ Trm
DAPK3	is_ti	0.695483	Ti	8.06868e-06	4.70719e-05	T/ILC	CD8+ T	CD8+ Trm
NAALADL1	is_ti	-1.88189	Blood	8.11339e-06	4.73099e-05	T/ILC	CD8+ T	CD8+ Trm
PIGX	is_ti	0.480209	Ti	8.22135e-06	4.79163e-05	T/ILC	CD8+ T	CD8+ Trm
IGSF6	is_ti	1.04543	Ti	8.22638e-06	4.79226e-05	T/ILC	CD8+ T	CD8+ Trm
MKL1	is_ti	0.37842	Ti	8.3372e-06	4.85449e-05	T/ILC	CD8+ T	CD8+ Trm
PASK	is_ti	-0.767777	Blood	8.37367e-06	4.87338e-05	T/ILC	CD8+ T	CD8+ Trm
NME3	is_ti	0.481176	Ti	8.39266e-06	4.88209e-05	T/ILC	CD8+ T	CD8+ Trm
PKD2	is_ti	-0.924305	Blood	8.45798e-06	4.91772e-05	T/ILC	CD8+ T	CD8+ Trm
NPIPB5	is_ti	0.498536	Ti	8.49294e-06	4.9351e-05	T/ILC	CD8+ T	CD8+ Trm
DDX24	is_ti	0.301707	Ti	8.49601e-06	4.9351e-05	T/ILC	CD8+ T	CD8+ Trm
EAF1-AS1	is_ti	-0.982245	Blood	8.51098e-06	4.94142e-05	T/ILC	CD8+ T	CD8+ Trm
AC040977.1	is_ti	-0.970322	Blood	8.51997e-06	4.94427e-05	T/ILC	CD8+ T	CD8+ Trm
KATNA1	is_ti	0.453283	Ti	8.56472e-06	4.96787e-05	T/ILC	CD8+ T	CD8+ Trm
PNRC1	is_ti	-0.337539	Blood	8.61946e-06	4.99723e-05	T/ILC	CD8+ T	CD8+ Trm
AC021231.1	is_ti	-1.37897	Blood	8.62392e-06	4.99742e-05	T/ILC	CD8+ T	CD8+ Trm
MAMDC2	is_ti	-1.21712	Blood	8.74871e-06	5.06731e-05	T/ILC	CD8+ T	CD8+ Trm
CREBZF	is_ti	0.366804	Ti	8.78301e-06	5.08475e-05	T/ILC	CD8+ T	CD8+ Trm
KLRD1	is_ti	0.504112	Ti	8.86521e-06	5.12988e-05	T/ILC	CD8+ T	CD8+ Trm
GLE1	is_ti	0.530528	Ti	8.93068e-06	5.1653e-05	T/ILC	CD8+ T	CD8+ Trm
AC100763.1	is_ti	-0.923809	Blood	9.12817e-06	5.27701e-05	T/ILC	CD8+ T	CD8+ Trm
AC025171.4	is_ti	-0.868493	Blood	9.38573e-06	5.42331e-05	T/ILC	CD8+ T	CD8+ Trm
NOP58	is_ti	-0.270649	Blood	9.39185e-06	5.42426e-05	T/ILC	CD8+ T	CD8+ Trm
POC1B-AS1	is_ti	0.618906	Ti	9.44357e-06	5.45154e-05	T/ILC	CD8+ T	CD8+ Trm
ARHGAP21	is_ti	1.13672	Ti	9.45385e-06	5.45238e-05	T/ILC	CD8+ T	CD8+ Trm
HMGN1	is_ti	0.335308	Ti	9.45404e-06	5.45238e-05	T/ILC	CD8+ T	CD8+ Trm
PSMD1	is_ti	0.417542	Ti	9.60173e-06	5.53493e-05	T/ILC	CD8+ T	CD8+ Trm
PSMA4	is_ti	0.38505	Ti	9.67702e-06	5.57568e-05	T/ILC	CD8+ T	CD8+ Trm
COX17	is_ti	0.501251	Ti	9.70938e-06	5.59166e-05	T/ILC	CD8+ T	CD8+ Trm
UBE2W	is_ti	0.687597	Ti	9.72496e-06	5.59797e-05	T/ILC	CD8+ T	CD8+ Trm
DHRS1	is_ti	0.711219	Ti	9.73667e-06	5.60205e-05	T/ILC	CD8+ T	CD8+ Trm
DOK6	is_ti	-0.863236	Blood	9.75367e-06	5.60917e-05	T/ILC	CD8+ T	CD8+ Trm
TAPBPL	is_ti	0.557889	Ti	9.80753e-06	5.63747e-05	T/ILC	CD8+ T	CD8+ Trm
SPIN1	is_ti	0.542749	Ti	9.89394e-06	5.68444e-05	T/ILC	CD8+ T	CD8+ Trm
ZNF559-ZNF177	is_ti	-0.814903	Blood	9.97794e-06	5.72998e-05	T/ILC	CD8+ T	CD8+ Trm
HSP90AA1	is_ti	0.346645	Ti	9.99725e-06	5.73835e-05	T/ILC	CD8+ T	CD8+ Trm
TMEM245	is_ti	-0.381995	Blood	1.00167e-05	5.74677e-05	T/ILC	CD8+ T	CD8+ Trm
COPE	is_ti	0.389324	Ti	1.00222e-05	5.7472e-05	T/ILC	CD8+ T	CD8+ Trm
CD47	is_ti	-0.239125	Blood	1.00894e-05	5.78303e-05	T/ILC	CD8+ T	CD8+ Trm
TP53INP1	is_ti	0.701201	Ti	1.01763e-05	5.83009e-05	T/ILC	CD8+ T	CD8+ Trm
MPI	is_ti	-0.826358	Blood	1.0214e-05	5.84892e-05	T/ILC	CD8+ T	CD8+ Trm
POLI	is_ti	0.737436	Ti	1.03102e-05	5.90121e-05	T/ILC	CD8+ T	CD8+ Trm
AC010149.1	is_ti	-0.587875	Blood	1.03837e-05	5.94045e-05	T/ILC	CD8+ T	CD8+ Trm
CLVS1	is_ti	-1.22151	Blood	1.04187e-05	5.95766e-05	T/ILC	CD8+ T	CD8+ Trm
COPB1	is_ti	0.339805	Ti	1.04475e-05	5.97135e-05	T/ILC	CD8+ T	CD8+ Trm
BZW1	is_ti	0.343557	Ti	1.05909e-05	6.0504e-05	T/ILC	CD8+ T	CD8+ Trm
ZNF263	is_ti	-0.494259	Blood	1.05958e-05	6.0504e-05	T/ILC	CD8+ T	CD8+ Trm
ESR1	is_ti	-1.06784	Blood	1.06164e-05	6.05932e-05	T/ILC	CD8+ T	CD8+ Trm
LASP1	is_ti	0.645883	Ti	1.0719e-05	6.11496e-05	T/ILC	CD8+ T	CD8+ Trm
PNN	is_ti	0.37994	Ti	1.07524e-05	6.13113e-05	T/ILC	CD8+ T	CD8+ Trm
RABAC1	is_ti	0.400746	Ti	1.08112e-05	6.16176e-05	T/ILC	CD8+ T	CD8+ Trm
UBE2L6	is_ti	0.486007	Ti	1.08948e-05	6.20651e-05	T/ILC	CD8+ T	CD8+ Trm
SLC25A6	is_ti	-0.336211	Blood	1.09384e-05	6.22841e-05	T/ILC	CD8+ T	CD8+ Trm
LSS	is_ti	0.705581	Ti	1.0982e-05	6.25028e-05	T/ILC	CD8+ T	CD8+ Trm
MOK	is_ti	-1.19433	Blood	1.10231e-05	6.27074e-05	T/ILC	CD8+ T	CD8+ Trm
LAMP2	is_ti	0.447787	Ti	1.10336e-05	6.27377e-05	T/ILC	CD8+ T	CD8+ Trm
GNPDA1	is_ti	0.595595	Ti	1.10732e-05	6.29335e-05	T/ILC	CD8+ T	CD8+ Trm
NARS	is_ti	0.447295	Ti	1.10887e-05	6.2992e-05	T/ILC	CD8+ T	CD8+ Trm
COX8A	is_ti	0.495526	Ti	1.11124e-05	6.30774e-05	T/ILC	CD8+ T	CD8+ Trm
POLE2	is_ti	0.801493	Ti	1.11142e-05	6.30774e-05	T/ILC	CD8+ T	CD8+ Trm
NT5E	is_ti	-1.03325	Blood	1.12512e-05	6.38252e-05	T/ILC	CD8+ T	CD8+ Trm
TRERF1	is_ti	-0.379707	Blood	1.12625e-05	6.38593e-05	T/ILC	CD8+ T	CD8+ Trm
LRP8	is_ti	0.822234	Ti	1.12975e-05	6.40277e-05	T/ILC	CD8+ T	CD8+ Trm
TMEM30A	is_ti	0.531255	Ti	1.13637e-05	6.43729e-05	T/ILC	CD8+ T	CD8+ Trm
ZNF761	is_ti	0.423333	Ti	1.13915e-05	6.45006e-05	T/ILC	CD8+ T	CD8+ Trm
CHMP4A	is_ti	0.355375	Ti	1.13989e-05	6.45124e-05	T/ILC	CD8+ T	CD8+ Trm
ATP6V0E1	is_ti	0.291445	Ti	1.14619e-05	6.48385e-05	T/ILC	CD8+ T	CD8+ Trm
RPL27A	is_ti	-0.500796	Blood	1.16005e-05	6.55909e-05	T/ILC	CD8+ T	CD8+ Trm
MARCKS	is_ti	1.29563	Ti	1.16057e-05	6.55909e-05	T/ILC	CD8+ T	CD8+ Trm
DTX3L	is_ti	0.486477	Ti	1.16262e-05	6.56761e-05	T/ILC	CD8+ T	CD8+ Trm
RNF216	is_ti	-0.295283	Blood	1.16545e-05	6.58052e-05	T/ILC	CD8+ T	CD8+ Trm
TMEM9B	is_ti	0.477595	Ti	1.17034e-05	6.60247e-05	T/ILC	CD8+ T	CD8+ Trm
MORC2-AS1	is_ti	-0.937564	Blood	1.17043e-05	6.60247e-05	T/ILC	CD8+ T	CD8+ Trm
FRMD4B	is_ti	1.1529	Ti	1.18268e-05	6.66847e-05	T/ILC	CD8+ T	CD8+ Trm
MID2	is_ti	-0.800054	Blood	1.18419e-05	6.67385e-05	T/ILC	CD8+ T	CD8+ Trm
SOX6	is_ti	-1.47423	Blood	1.19081e-05	6.70807e-05	T/ILC	CD8+ T	CD8+ Trm
POLR3G	is_ti	-1.05046	Blood	1.19454e-05	6.72596e-05	T/ILC	CD8+ T	CD8+ Trm
METTL9	is_ti	0.3281	Ti	1.19742e-05	6.73901e-05	T/ILC	CD8+ T	CD8+ Trm
DUSP23	is_ti	0.518909	Ti	1.20356e-05	6.77044e-05	T/ILC	CD8+ T	CD8+ Trm
TMEM50A	is_ti	0.309096	Ti	1.21237e-05	6.81682e-05	T/ILC	CD8+ T	CD8+ Trm
PRKAG2-AS1	is_ti	-0.900726	Blood	1.22038e-05	6.85872e-05	T/ILC	CD8+ T	CD8+ Trm
FBXO2	is_ti	0.914584	Ti	1.23213e-05	6.92153e-05	T/ILC	CD8+ T	CD8+ Trm
ETV6	is_ti	0.439444	Ti	1.23417e-05	6.92974e-05	T/ILC	CD8+ T	CD8+ Trm
DENND5A	is_ti	-0.686851	Blood	1.24649e-05	6.99571e-05	T/ILC	CD8+ T	CD8+ Trm
EBLN2	is_ti	-0.845444	Blood	1.24759e-05	6.99866e-05	T/ILC	CD8+ T	CD8+ Trm
CLTB	is_ti	0.582775	Ti	1.24936e-05	7.00529e-05	T/ILC	CD8+ T	CD8+ Trm
LMNB1	is_ti	0.807189	Ti	1.2563e-05	7.041e-05	T/ILC	CD8+ T	CD8+ Trm
GIPR	is_ti	0.940701	Ti	1.2719e-05	7.125e-05	T/ILC	CD8+ T	CD8+ Trm
ALAS1	is_ti	0.671093	Ti	1.27247e-05	7.125e-05	T/ILC	CD8+ T	CD8+ Trm
ECHDC1	is_ti	0.343787	Ti	1.27537e-05	7.13797e-05	T/ILC	CD8+ T	CD8+ Trm
ANKRD10	is_ti	0.30823	Ti	1.28285e-05	7.17651e-05	T/ILC	CD8+ T	CD8+ Trm
WDR41	is_ti	0.570209	Ti	1.28471e-05	7.18082e-05	T/ILC	CD8+ T	CD8+ Trm
TPST1	is_ti	-0.765565	Blood	1.28524e-05	7.18082e-05	T/ILC	CD8+ T	CD8+ Trm
AIF1	is_ti	1.61639	Ti	1.2854e-05	7.18082e-05	T/ILC	CD8+ T	CD8+ Trm
ITPK1	is_ti	0.64007	Ti	1.29276e-05	7.21652e-05	T/ILC	CD8+ T	CD8+ Trm
C11orf74	is_ti	-1.12122	Blood	1.29352e-05	7.21652e-05	T/ILC	CD8+ T	CD8+ Trm
MEI1	is_ti	-0.430106	Blood	1.29358e-05	7.21652e-05	T/ILC	CD8+ T	CD8+ Trm
HSD17B4	is_ti	0.57904	Ti	1.31274e-05	7.32005e-05	T/ILC	CD8+ T	CD8+ Trm
CDKN2D	is_ti	-0.377274	Blood	1.31701e-05	7.34048e-05	T/ILC	CD8+ T	CD8+ Trm
HS2ST1	is_ti	0.486291	Ti	1.32959e-05	7.40717e-05	T/ILC	CD8+ T	CD8+ Trm
AIDA	is_ti	-0.384007	Blood	1.33401e-05	7.42837e-05	T/ILC	CD8+ T	CD8+ Trm
RMND5B	is_ti	-0.686413	Blood	1.35829e-05	7.56012e-05	T/ILC	CD8+ T	CD8+ Trm
RBM12	is_ti	0.556149	Ti	1.3712e-05	7.62846e-05	T/ILC	CD8+ T	CD8+ Trm
TRIM14	is_ti	0.350527	Ti	1.37549e-05	7.64886e-05	T/ILC	CD8+ T	CD8+ Trm
KAT6A	is_ti	-0.315745	Blood	1.39699e-05	7.7648e-05	T/ILC	CD8+ T	CD8+ Trm
MTRF1L	is_ti	0.564492	Ti	1.39835e-05	7.76885e-05	T/ILC	CD8+ T	CD8+ Trm
CAPRIN1	is_ti	0.299557	Ti	1.4081e-05	7.81941e-05	T/ILC	CD8+ T	CD8+ Trm
SMC3	is_ti	0.321212	Ti	1.41477e-05	7.85286e-05	T/ILC	CD8+ T	CD8+ Trm
TIMM8B	is_ti	0.418926	Ti	1.42687e-05	7.91638e-05	T/ILC	CD8+ T	CD8+ Trm
AC107214.1	is_ti	0.800679	Ti	1.42818e-05	7.92001e-05	T/ILC	CD8+ T	CD8+ Trm
SRD5A1	is_ti	0.642957	Ti	1.42966e-05	7.92296e-05	T/ILC	CD8+ T	CD8+ Trm
GNB1	is_ti	0.29639	Ti	1.43002e-05	7.92296e-05	T/ILC	CD8+ T	CD8+ Trm
C4orf33	is_ti	0.792604	Ti	1.43587e-05	7.95177e-05	T/ILC	CD8+ T	CD8+ Trm
ACTA2	is_ti	0.682605	Ti	1.44274e-05	7.98614e-05	T/ILC	CD8+ T	CD8+ Trm
ADAR	is_ti	0.321401	Ti	1.4434e-05	7.98616e-05	T/ILC	CD8+ T	CD8+ Trm
ITPR2	is_ti	0.328066	Ti	1.47809e-05	8.17435e-05	T/ILC	CD8+ T	CD8+ Trm
DNAH17	is_ti	-1.12134	Blood	1.47985e-05	8.18036e-05	T/ILC	CD8+ T	CD8+ Trm
IL26	is_ti	-1.35945	Blood	1.48264e-05	8.19205e-05	T/ILC	CD8+ T	CD8+ Trm
CAMKK2	is_ti	0.590638	Ti	1.48362e-05	8.19373e-05	T/ILC	CD8+ T	CD8+ Trm
PIK3R6	is_ti	1.05327	Ti	1.49326e-05	8.2432e-05	T/ILC	CD8+ T	CD8+ Trm
HLA-DRA	is_ti	1.73306	Ti	1.49455e-05	8.24656e-05	T/ILC	CD8+ T	CD8+ Trm
MCF2	is_ti	-1.0566	Blood	1.49571e-05	8.24921e-05	T/ILC	CD8+ T	CD8+ Trm
COQ8B	is_ti	0.559505	Ti	1.50437e-05	8.29321e-05	T/ILC	CD8+ T	CD8+ Trm
PLAC8	is_ti	-0.638095	Blood	1.50823e-05	8.31068e-05	T/ILC	CD8+ T	CD8+ Trm
LINC01772	is_ti	-0.868853	Blood	1.51627e-05	8.35121e-05	T/ILC	CD8+ T	CD8+ Trm
AC104806.2	is_ti	-0.601346	Blood	1.5253e-05	8.39712e-05	T/ILC	CD8+ T	CD8+ Trm
SDF2	is_ti	0.43612	Ti	1.52751e-05	8.40547e-05	T/ILC	CD8+ T	CD8+ Trm
GMEB2	is_ti	-0.575112	Blood	1.55532e-05	8.55141e-05	T/ILC	CD8+ T	CD8+ Trm
PITPNB	is_ti	0.320951	Ti	1.55544e-05	8.55141e-05	T/ILC	CD8+ T	CD8+ Trm
MYO19	is_ti	0.619135	Ti	1.56144e-05	8.5805e-05	T/ILC	CD8+ T	CD8+ Trm
CYTH4	is_ti	0.490591	Ti	1.57265e-05	8.63817e-05	T/ILC	CD8+ T	CD8+ Trm
HCFC2	is_ti	0.491212	Ti	1.57512e-05	8.64782e-05	T/ILC	CD8+ T	CD8+ Trm
TAP2	is_ti	0.739787	Ti	1.58621e-05	8.70475e-05	T/ILC	CD8+ T	CD8+ Trm
CORO1B	is_ti	0.524991	Ti	1.58929e-05	8.7177e-05	T/ILC	CD8+ T	CD8+ Trm
BMPR2	is_ti	0.523747	Ti	1.59409e-05	8.74009e-05	T/ILC	CD8+ T	CD8+ Trm
GCNT1	is_ti	1.45547	Ti	1.59764e-05	8.75559e-05	T/ILC	CD8+ T	CD8+ Trm
POLA1	is_ti	0.601276	Ti	1.60033e-05	8.76634e-05	T/ILC	CD8+ T	CD8+ Trm
ATP8A1	is_ti	0.365562	Ti	1.62004e-05	8.87034e-05	T/ILC	CD8+ T	CD8+ Trm
PARP9	is_ti	0.645044	Ti	1.62097e-05	8.87141e-05	T/ILC	CD8+ T	CD8+ Trm
MYOT	is_ti	-0.90328	Blood	1.62435e-05	8.88592e-05	T/ILC	CD8+ T	CD8+ Trm
SPTY2D1	is_ti	0.438095	Ti	1.63145e-05	8.92073e-05	T/ILC	CD8+ T	CD8+ Trm
WHRN	is_ti	-1.01213	Blood	1.63511e-05	8.93667e-05	T/ILC	CD8+ T	CD8+ Trm
RASGRF2	is_ti	-0.376871	Blood	1.63759e-05	8.9462e-05	T/ILC	CD8+ T	CD8+ Trm
NBPF19	is_ti	-0.47643	Blood	1.64669e-05	8.99186e-05	T/ILC	CD8+ T	CD8+ Trm
AC011997.1	is_ti	-0.868713	Blood	1.66405e-05	9.08258e-05	T/ILC	CD8+ T	CD8+ Trm
ANKDD1A	is_ti	0.928224	Ti	1.66697e-05	9.09441e-05	T/ILC	CD8+ T	CD8+ Trm
GPKOW	is_ti	-0.587646	Blood	1.67302e-05	9.12331e-05	T/ILC	CD8+ T	CD8+ Trm
TBCB	is_ti	0.368543	Ti	1.68494e-05	9.18419e-05	T/ILC	CD8+ T	CD8+ Trm
HSBP1	is_ti	0.505276	Ti	1.6924e-05	9.22068e-05	T/ILC	CD8+ T	CD8+ Trm
PTGER2	is_ti	-0.410408	Blood	1.69369e-05	9.22357e-05	T/ILC	CD8+ T	CD8+ Trm
IFITM1	is_ti	-0.787752	Blood	1.70531e-05	9.27996e-05	T/ILC	CD8+ T	CD8+ Trm
AHDC1	is_ti	0.726071	Ti	1.70558e-05	9.27996e-05	T/ILC	CD8+ T	CD8+ Trm
ZNF721	is_ti	0.271798	Ti	1.72873e-05	9.40171e-05	T/ILC	CD8+ T	CD8+ Trm
HEXB	is_ti	0.576012	Ti	1.73138e-05	9.40934e-05	T/ILC	CD8+ T	CD8+ Trm
SH3GLB1	is_ti	0.285634	Ti	1.73168e-05	9.40934e-05	T/ILC	CD8+ T	CD8+ Trm
S100B	is_ti	-1.30902	Blood	1.73327e-05	9.41374e-05	T/ILC	CD8+ T	CD8+ Trm
KIF9	is_ti	0.748592	Ti	1.73628e-05	9.42584e-05	T/ILC	CD8+ T	CD8+ Trm
NDRG2	is_ti	-1.34899	Blood	1.74898e-05	9.49054e-05	T/ILC	CD8+ T	CD8+ Trm
UBA6	is_ti	0.358243	Ti	1.75168e-05	9.50091e-05	T/ILC	CD8+ T	CD8+ Trm
AL133342.1	is_ti	-0.802462	Blood	1.75246e-05	9.50091e-05	T/ILC	CD8+ T	CD8+ Trm
AC139795.2	is_ti	-0.882296	Blood	1.7652e-05	9.56571e-05	T/ILC	CD8+ T	CD8+ Trm
NPIPB11	is_ti	-1.01084	Blood	1.77599e-05	9.61979e-05	T/ILC	CD8+ T	CD8+ Trm
NDUFA6	is_ti	0.422582	Ti	1.77677e-05	9.61979e-05	T/ILC	CD8+ T	CD8+ Trm
PSMB3	is_ti	0.404512	Ti	1.81066e-05	9.79859e-05	T/ILC	CD8+ T	CD8+ Trm
PSMA5	is_ti	0.304677	Ti	1.81141e-05	9.79859e-05	T/ILC	CD8+ T	CD8+ Trm
ATP6V0A2	is_ti	0.498688	Ti	1.81486e-05	9.81288e-05	T/ILC	CD8+ T	CD8+ Trm
FREM3	is_ti	-1.13899	Blood	1.81667e-05	9.81671e-05	T/ILC	CD8+ T	CD8+ Trm
USP28	is_ti	0.566825	Ti	1.81719e-05	9.81671e-05	T/ILC	CD8+ T	CD8+ Trm
KCTD5	is_ti	0.580558	Ti	1.82122e-05	9.83409e-05	T/ILC	CD8+ T	CD8+ Trm
PIM1	is_ti	-0.541429	Blood	1.82332e-05	9.84108e-05	T/ILC	CD8+ T	CD8+ Trm
GBP2	is_ti	-0.475329	Blood	1.84372e-05	9.94674e-05	T/ILC	CD8+ T	CD8+ Trm
RELB	is_ti	0.885857	Ti	1.84988e-05	9.97552e-05	T/ILC	CD8+ T	CD8+ Trm
POLR3E	is_ti	-0.415234	Blood	1.85464e-05	9.99676e-05	T/ILC	CD8+ T	CD8+ Trm
MIOS	is_ti	0.508526	Ti	1.86192e-05	0.000100315	T/ILC	CD8+ T	CD8+ Trm
DDX28	is_ti	-0.760005	Blood	1.86549e-05	0.000100463	T/ILC	CD8+ T	CD8+ Trm
AC090152.1	is_ti	0.852877	Ti	1.87088e-05	0.000100708	T/ILC	CD8+ T	CD8+ Trm
SLC7A5	is_ti	0.693323	Ti	1.8775e-05	0.00010102	T/ILC	CD8+ T	CD8+ Trm
GBP5	is_ti	-0.677143	Blood	1.89531e-05	0.000101933	T/ILC	CD8+ T	CD8+ Trm
FDFT1	is_ti	0.429123	Ti	1.90766e-05	0.000102551	T/ILC	CD8+ T	CD8+ Trm
ELOVL1	is_ti	0.58028	Ti	1.91152e-05	0.000102713	T/ILC	CD8+ T	CD8+ Trm
TRGV9	is_ti	0.997735	Ti	1.91826e-05	0.000102989	T/ILC	CD8+ T	CD8+ Trm
ZSWIM5	is_ti	0.676547	Ti	1.91834e-05	0.000102989	T/ILC	CD8+ T	CD8+ Trm
AXIN1	is_ti	-0.454328	Blood	1.921e-05	0.000103048	T/ILC	CD8+ T	CD8+ Trm
C2orf76	is_ti	0.622987	Ti	1.92114e-05	0.000103048	T/ILC	CD8+ T	CD8+ Trm
RPL34-AS1	is_ti	-0.737894	Blood	1.94818e-05	0.000104452	T/ILC	CD8+ T	CD8+ Trm
ANAPC11	is_ti	0.437215	Ti	1.94912e-05	0.000104456	T/ILC	CD8+ T	CD8+ Trm
AC009961.1	is_ti	0.774307	Ti	1.95131e-05	0.000104527	T/ILC	CD8+ T	CD8+ Trm
PHF23	is_ti	0.492503	Ti	1.95472e-05	0.000104653	T/ILC	CD8+ T	CD8+ Trm
AC025188.1	is_ti	-0.88043	Blood	1.95539e-05	0.000104653	T/ILC	CD8+ T	CD8+ Trm
IL1RAP	is_ti	-0.809599	Blood	1.96266e-05	0.000104996	T/ILC	CD8+ T	CD8+ Trm
KIAA0753	is_ti	0.656864	Ti	1.97839e-05	0.000105791	T/ILC	CD8+ T	CD8+ Trm
TNRC6A	is_ti	-0.244176	Blood	1.97996e-05	0.000105828	T/ILC	CD8+ T	CD8+ Trm
AL162457.1	is_ti	-1.07515	Blood	1.99277e-05	0.000106466	T/ILC	CD8+ T	CD8+ Trm
GALNT10	is_ti	0.381919	Ti	1.99689e-05	0.000106603	T/ILC	CD8+ T	CD8+ Trm
YARS	is_ti	-0.442165	Blood	1.9971e-05	0.000106603	T/ILC	CD8+ T	CD8+ Trm
PRF1	is_ti	0.567436	Ti	2.04192e-05	0.000108928	T/ILC	CD8+ T	CD8+ Trm
ERG28	is_ti	0.52269	Ti	2.04246e-05	0.000108928	T/ILC	CD8+ T	CD8+ Trm
AL355581.1	is_ti	-0.893895	Blood	2.04802e-05	0.000109177	T/ILC	CD8+ T	CD8+ Trm
SNRPB	is_ti	0.39035	Ti	2.05241e-05	0.000109363	T/ILC	CD8+ T	CD8+ Trm
WDR19	is_ti	-0.710134	Blood	2.05819e-05	0.000109623	T/ILC	CD8+ T	CD8+ Trm
TMEM67	is_ti	-0.773286	Blood	2.05917e-05	0.000109627	T/ILC	CD8+ T	CD8+ Trm
PPP1R12C	is_ti	0.578658	Ti	2.06648e-05	0.000109967	T/ILC	CD8+ T	CD8+ Trm
AC007448.3	is_ti	0.915489	Ti	2.072e-05	0.000110212	T/ILC	CD8+ T	CD8+ Trm
DMTF1	is_ti	0.282333	Ti	2.08486e-05	0.000110848	T/ILC	CD8+ T	CD8+ Trm
AC025580.2	is_ti	-1.24125	Blood	2.08664e-05	0.000110894	T/ILC	CD8+ T	CD8+ Trm
MRPL41	is_ti	0.418276	Ti	2.0913e-05	0.000111093	T/ILC	CD8+ T	CD8+ Trm
CPNE3	is_ti	0.373686	Ti	2.10155e-05	0.000111588	T/ILC	CD8+ T	CD8+ Trm
EXOC2	is_ti	0.271613	Ti	2.10356e-05	0.000111646	T/ILC	CD8+ T	CD8+ Trm
AC139720.1	is_ti	-1.27052	Blood	2.10628e-05	0.000111699	T/ILC	CD8+ T	CD8+ Trm
FAM216A	is_ti	-0.495574	Blood	2.1064e-05	0.000111699	T/ILC	CD8+ T	CD8+ Trm
SNHG7	is_ti	-0.440214	Blood	2.10749e-05	0.000111708	T/ILC	CD8+ T	CD8+ Trm
LINC02482	is_ti	-0.82271	Blood	2.11643e-05	0.000112087	T/ILC	CD8+ T	CD8+ Trm
AACS	is_ti	0.751669	Ti	2.1165e-05	0.000112087	T/ILC	CD8+ T	CD8+ Trm
HPRT1	is_ti	0.480036	Ti	2.13333e-05	0.000112929	T/ILC	CD8+ T	CD8+ Trm
DNASE2	is_ti	0.550596	Ti	2.15055e-05	0.000113791	T/ILC	CD8+ T	CD8+ Trm
TFB2M	is_ti	-0.550681	Blood	2.15613e-05	0.000114037	T/ILC	CD8+ T	CD8+ Trm
SEL1L	is_ti	0.320643	Ti	2.18161e-05	0.000115334	T/ILC	CD8+ T	CD8+ Trm
RNF144B	is_ti	0.885631	Ti	2.20006e-05	0.000116259	T/ILC	CD8+ T	CD8+ Trm
NEPRO	is_ti	0.427043	Ti	2.20711e-05	0.000116578	T/ILC	CD8+ T	CD8+ Trm
LYSMD3	is_ti	0.467167	Ti	2.20802e-05	0.000116578	T/ILC	CD8+ T	CD8+ Trm
B3GALT4	is_ti	0.532663	Ti	2.2122e-05	0.000116748	T/ILC	CD8+ T	CD8+ Trm
A1BG-AS1	is_ti	0.528915	Ti	2.21615e-05	0.000116905	T/ILC	CD8+ T	CD8+ Trm
NLRC5	is_ti	-0.356941	Blood	2.22419e-05	0.000117278	T/ILC	CD8+ T	CD8+ Trm
BRAF	is_ti	-0.316833	Blood	2.23773e-05	0.000117941	T/ILC	CD8+ T	CD8+ Trm
SUMO4	is_ti	-0.787097	Blood	2.28455e-05	0.000120356	T/ILC	CD8+ T	CD8+ Trm
C11orf1	is_ti	-0.550946	Blood	2.30049e-05	0.000121143	T/ILC	CD8+ T	CD8+ Trm
CTNNA1	is_ti	1.40157	Ti	2.3067e-05	0.000121418	T/ILC	CD8+ T	CD8+ Trm
GRAMD1B	is_ti	0.717436	Ti	2.31525e-05	0.000121815	T/ILC	CD8+ T	CD8+ Trm
MAPK13	is_ti	-1.48755	Blood	2.32746e-05	0.000122404	T/ILC	CD8+ T	CD8+ Trm
SACS	is_ti	0.47284	Ti	2.33452e-05	0.000122722	T/ILC	CD8+ T	CD8+ Trm
ZDHHC13	is_ti	0.730869	Ti	2.33909e-05	0.000122909	T/ILC	CD8+ T	CD8+ Trm
PDE4B	is_ti	0.43256	Ti	2.34125e-05	0.000122969	T/ILC	CD8+ T	CD8+ Trm
PRC1-AS1	is_ti	-1.0578	Blood	2.34459e-05	0.000123091	T/ILC	CD8+ T	CD8+ Trm
STX11	is_ti	0.904681	Ti	2.38041e-05	0.000124917	T/ILC	CD8+ T	CD8+ Trm
PIH1D1	is_ti	-0.413017	Blood	2.38971e-05	0.000125351	T/ILC	CD8+ T	CD8+ Trm
SLC22A23	is_ti	-1.64935	Blood	2.39179e-05	0.000125406	T/ILC	CD8+ T	CD8+ Trm
CANX	is_ti	0.364553	Ti	2.4119e-05	0.000126406	T/ILC	CD8+ T	CD8+ Trm
STMP1	is_ti	0.371466	Ti	2.42184e-05	0.000126872	T/ILC	CD8+ T	CD8+ Trm
RNF219	is_ti	0.486311	Ti	2.4396e-05	0.000127747	T/ILC	CD8+ T	CD8+ Trm
ENSA	is_ti	0.233666	Ti	2.46915e-05	0.000129238	T/ILC	CD8+ T	CD8+ Trm
CTNNA3	is_ti	-1.48014	Blood	2.47217e-05	0.000129341	T/ILC	CD8+ T	CD8+ Trm
PLCG1	is_ti	0.44835	Ti	2.4765e-05	0.000129511	T/ILC	CD8+ T	CD8+ Trm
N4BP2	is_ti	-0.451566	Blood	2.49056e-05	0.00013019	T/ILC	CD8+ T	CD8+ Trm
DSCAML1	is_ti	-1.4543	Blood	2.50692e-05	0.000130989	T/ILC	CD8+ T	CD8+ Trm
SLC38A10	is_ti	0.485708	Ti	2.51594e-05	0.000131404	T/ILC	CD8+ T	CD8+ Trm
FKTN	is_ti	0.530498	Ti	2.52241e-05	0.000131685	T/ILC	CD8+ T	CD8+ Trm
ANKRD31	is_ti	-1.01568	Blood	2.52414e-05	0.00013171	T/ILC	CD8+ T	CD8+ Trm
PLEKHG2	is_ti	0.833461	Ti	2.52507e-05	0.00013171	T/ILC	CD8+ T	CD8+ Trm
SHMT1	is_ti	0.835655	Ti	2.52983e-05	0.000131866	T/ILC	CD8+ T	CD8+ Trm
CTNNBIP1	is_ti	0.598219	Ti	2.53024e-05	0.000131866	T/ILC	CD8+ T	CD8+ Trm
ADGRG2	is_ti	-1.0117	Blood	2.5506e-05	0.00013287	T/ILC	CD8+ T	CD8+ Trm
SGSM2	is_ti	0.594184	Ti	2.55584e-05	0.000133086	T/ILC	CD8+ T	CD8+ Trm
DOCK10	is_ti	-0.28601	Blood	2.56301e-05	0.000133402	T/ILC	CD8+ T	CD8+ Trm
MARK4	is_ti	0.569399	Ti	2.56928e-05	0.000133671	T/ILC	CD8+ T	CD8+ Trm
ST6GALNAC3	is_ti	1.05312	Ti	2.57951e-05	0.000134145	T/ILC	CD8+ T	CD8+ Trm
RFC4	is_ti	0.539401	Ti	2.60135e-05	0.000135224	T/ILC	CD8+ T	CD8+ Trm
SLA	is_ti	0.372731	Ti	2.62842e-05	0.000136572	T/ILC	CD8+ T	CD8+ Trm
TIPARP-AS1	is_ti	-0.798422	Blood	2.63159e-05	0.000136678	T/ILC	CD8+ T	CD8+ Trm
AC007728.1	is_ti	-0.908722	Blood	2.64558e-05	0.000137346	T/ILC	CD8+ T	CD8+ Trm
PGK1	is_ti	0.337201	Ti	2.64964e-05	0.000137498	T/ILC	CD8+ T	CD8+ Trm
KCNMB3	is_ti	-0.84796	Blood	2.69354e-05	0.000139686	T/ILC	CD8+ T	CD8+ Trm
ZNF549	is_ti	0.619737	Ti	2.69412e-05	0.000139686	T/ILC	CD8+ T	CD8+ Trm
MAP3K14-AS1	is_ti	0.660296	Ti	2.69687e-05	0.000139769	T/ILC	CD8+ T	CD8+ Trm
NDRG3	is_ti	0.497567	Ti	2.7052e-05	0.000140141	T/ILC	CD8+ T	CD8+ Trm
ANKRD13D	is_ti	0.384295	Ti	2.70778e-05	0.000140214	T/ILC	CD8+ T	CD8+ Trm
FOXN3	is_ti	-0.297397	Blood	2.72382e-05	0.000140985	T/ILC	CD8+ T	CD8+ Trm
FAM239A	is_ti	-1.03979	Blood	2.73624e-05	0.000141517	T/ILC	CD8+ T	CD8+ Trm
TNIP1	is_ti	0.345562	Ti	2.73644e-05	0.000141517	T/ILC	CD8+ T	CD8+ Trm
ATP6V0A1	is_ti	1.00554	Ti	2.7443e-05	0.000141863	T/ILC	CD8+ T	CD8+ Trm
PLCG2	is_ti	0.972098	Ti	2.74883e-05	0.000142037	T/ILC	CD8+ T	CD8+ Trm
AC097662.1	is_ti	-0.962762	Blood	2.80226e-05	0.000144736	T/ILC	CD8+ T	CD8+ Trm
COCH	is_ti	-0.950836	Blood	2.82171e-05	0.000145678	T/ILC	CD8+ T	CD8+ Trm
CSK	is_ti	0.353972	Ti	2.82366e-05	0.000145717	T/ILC	CD8+ T	CD8+ Trm
FANCA	is_ti	0.80291	Ti	2.82589e-05	0.00014577	T/ILC	CD8+ T	CD8+ Trm
TRUB1	is_ti	0.617403	Ti	2.83071e-05	0.000145956	T/ILC	CD8+ T	CD8+ Trm
KATNBL1	is_ti	0.31523	Ti	2.83192e-05	0.000145956	T/ILC	CD8+ T	CD8+ Trm
HSD11B1	is_ti	-1.21451	Blood	2.83318e-05	0.000145959	T/ILC	CD8+ T	CD8+ Trm
MYRIP	is_ti	-1.62662	Blood	2.8507e-05	0.000146799	T/ILC	CD8+ T	CD8+ Trm
SMIM12	is_ti	0.420721	Ti	2.86561e-05	0.000147505	T/ILC	CD8+ T	CD8+ Trm
HUWE1	is_ti	0.258431	Ti	2.88993e-05	0.000148694	T/ILC	CD8+ T	CD8+ Trm
MXI1	is_ti	-0.809113	Blood	2.90271e-05	0.000149287	T/ILC	CD8+ T	CD8+ Trm
LYG1	is_ti	-0.865088	Blood	2.90604e-05	0.000149395	T/ILC	CD8+ T	CD8+ Trm
DPP4	is_ti	-1.58946	Blood	2.91094e-05	0.000149584	T/ILC	CD8+ T	CD8+ Trm
TPTEP2-CSNK1E	is_ti	0.800956	Ti	2.93418e-05	0.000150684	T/ILC	CD8+ T	CD8+ Trm
PGP	is_ti	0.45509	Ti	2.93483e-05	0.000150684	T/ILC	CD8+ T	CD8+ Trm
MTDH	is_ti	0.219517	Ti	2.93999e-05	0.000150884	T/ILC	CD8+ T	CD8+ Trm
AC011491.3	is_ti	-0.948181	Blood	2.9514e-05	0.000151406	T/ILC	CD8+ T	CD8+ Trm
GOPC	is_ti	0.385448	Ti	2.96817e-05	0.000152202	T/ILC	CD8+ T	CD8+ Trm
TRIB3	is_ti	0.756523	Ti	2.97336e-05	0.000152403	T/ILC	CD8+ T	CD8+ Trm
CDKL1	is_ti	0.535921	Ti	2.98311e-05	0.000152839	T/ILC	CD8+ T	CD8+ Trm
OPRM1	is_ti	-0.47876	Blood	2.98462e-05	0.000152851	T/ILC	CD8+ T	CD8+ Trm
DDX17	is_ti	0.25398	Ti	2.99275e-05	0.000153203	T/ILC	CD8+ T	CD8+ Trm
SUCLG2-AS1	is_ti	0.925285	Ti	3.00779e-05	0.000153908	T/ILC	CD8+ T	CD8+ Trm
GMEB1	is_ti	0.423447	Ti	3.04415e-05	0.000155703	T/ILC	CD8+ T	CD8+ Trm
SLAMF8	is_ti	0.999637	Ti	3.0516e-05	0.000156018	T/ILC	CD8+ T	CD8+ Trm
WASHC2A	is_ti	-0.420448	Blood	3.05904e-05	0.000156332	T/ILC	CD8+ T	CD8+ Trm
CHMP5	is_ti	0.465239	Ti	3.06619e-05	0.000156631	T/ILC	CD8+ T	CD8+ Trm
LINC01215	is_ti	-0.838598	Blood	3.06996e-05	0.00015673	T/ILC	CD8+ T	CD8+ Trm
TBX21	is_ti	0.585554	Ti	3.07071e-05	0.00015673	T/ILC	CD8+ T	CD8+ Trm
CD226	is_ti	-0.287245	Blood	3.08288e-05	0.000157286	T/ILC	CD8+ T	CD8+ Trm
SERPINB1	is_ti	0.573493	Ti	3.08499e-05	0.000157327	T/ILC	CD8+ T	CD8+ Trm
NUP88	is_ti	-0.32403	Blood	3.08779e-05	0.000157403	T/ILC	CD8+ T	CD8+ Trm
RNF157-AS1	is_ti	-0.843403	Blood	3.08913e-05	0.000157405	T/ILC	CD8+ T	CD8+ Trm
HNRNPD	is_ti	0.257376	Ti	3.10776e-05	0.000158288	T/ILC	CD8+ T	CD8+ Trm
Z83844.2	is_ti	0.650045	Ti	3.10945e-05	0.000158308	T/ILC	CD8+ T	CD8+ Trm
CNOT7	is_ti	-0.282582	Blood	3.1185e-05	0.000158702	T/ILC	CD8+ T	CD8+ Trm
AC009313.1	is_ti	0.722826	Ti	3.1383e-05	0.000159642	T/ILC	CD8+ T	CD8+ Trm
ZRANB3	is_ti	0.469097	Ti	3.19486e-05	0.000162451	T/ILC	CD8+ T	CD8+ Trm
AC008629.1	is_ti	-0.954421	Blood	3.19766e-05	0.000162525	T/ILC	CD8+ T	CD8+ Trm
DNAJB11	is_ti	0.528974	Ti	3.2079e-05	0.000162977	T/ILC	CD8+ T	CD8+ Trm
TLDC2	is_ti	-1.3075	Blood	3.21116e-05	0.000163075	T/ILC	CD8+ T	CD8+ Trm
SLC39A3	is_ti	0.631769	Ti	3.215e-05	0.000163201	T/ILC	CD8+ T	CD8+ Trm
EMC7	is_ti	0.381913	Ti	3.21891e-05	0.000163331	T/ILC	CD8+ T	CD8+ Trm
CCDC192	is_ti	-1.41063	Blood	3.22671e-05	0.000163658	T/ILC	CD8+ T	CD8+ Trm
BSG	is_ti	0.576993	Ti	3.26192e-05	0.000165375	T/ILC	CD8+ T	CD8+ Trm
C19orf71	is_ti	-0.879436	Blood	3.2655e-05	0.000165487	T/ILC	CD8+ T	CD8+ Trm
DYNC1LI1	is_ti	0.398317	Ti	3.27374e-05	0.000165836	T/ILC	CD8+ T	CD8+ Trm
C12orf4	is_ti	0.59289	Ti	3.29804e-05	0.000166997	T/ILC	CD8+ T	CD8+ Trm
ERCC6L	is_ti	-0.903779	Blood	3.31411e-05	0.00016774	T/ILC	CD8+ T	CD8+ Trm
DNASE1	is_ti	0.777102	Ti	3.32879e-05	0.000168413	T/ILC	CD8+ T	CD8+ Trm
CTSW	is_ti	-0.736747	Blood	3.34178e-05	0.000169	T/ILC	CD8+ T	CD8+ Trm
UBXN1	is_ti	-0.330326	Blood	3.36526e-05	0.000170116	T/ILC	CD8+ T	CD8+ Trm
ESYT2	is_ti	-0.25006	Blood	3.37891e-05	0.000170735	T/ILC	CD8+ T	CD8+ Trm
ZP3	is_ti	-0.974532	Blood	3.38709e-05	0.000171077	T/ILC	CD8+ T	CD8+ Trm
P2RY14	is_ti	-1.23448	Blood	3.38871e-05	0.000171088	T/ILC	CD8+ T	CD8+ Trm
CFL1	is_ti	0.347105	Ti	3.39622e-05	0.000171395	T/ILC	CD8+ T	CD8+ Trm
AC245014.3	is_ti	1.12543	Ti	3.40291e-05	0.000171662	T/ILC	CD8+ T	CD8+ Trm
EFCAB14-AS1	is_ti	-0.877395	Blood	3.41318e-05	0.000172108	T/ILC	CD8+ T	CD8+ Trm
ZNF658	is_ti	-0.766933	Blood	3.41977e-05	0.000172368	T/ILC	CD8+ T	CD8+ Trm
U2AF1L4	is_ti	-0.640069	Blood	3.44225e-05	0.000173429	T/ILC	CD8+ T	CD8+ Trm
ASB14	is_ti	-0.793527	Blood	3.45703e-05	0.000174101	T/ILC	CD8+ T	CD8+ Trm
NUP160	is_ti	-0.304002	Blood	3.46051e-05	0.000174204	T/ILC	CD8+ T	CD8+ Trm
USP12-AS1	is_ti	-0.79857	Blood	3.48062e-05	0.000175144	T/ILC	CD8+ T	CD8+ Trm
ALPK1	is_ti	0.739812	Ti	3.49377e-05	0.000175733	T/ILC	CD8+ T	CD8+ Trm
PIGT	is_ti	0.59259	Ti	3.51475e-05	0.000176715	T/ILC	CD8+ T	CD8+ Trm
ATP5F1C	is_ti	0.389442	Ti	3.51905e-05	0.000176857	T/ILC	CD8+ T	CD8+ Trm
FYCO1	is_ti	0.381999	Ti	3.54383e-05	0.000178029	T/ILC	CD8+ T	CD8+ Trm
FBXW2	is_ti	0.324253	Ti	3.54547e-05	0.000178038	T/ILC	CD8+ T	CD8+ Trm
TMED4	is_ti	0.330223	Ti	3.54898e-05	0.00017814	T/ILC	CD8+ T	CD8+ Trm
TMEM242	is_ti	0.418908	Ti	3.57909e-05	0.000179577	T/ILC	CD8+ T	CD8+ Trm
AP003110.1	is_ti	-0.867545	Blood	3.60707e-05	0.000180906	T/ILC	CD8+ T	CD8+ Trm
KCNAB1	is_ti	-0.865525	Blood	3.61503e-05	0.00018123	T/ILC	CD8+ T	CD8+ Trm
TM9SF2	is_ti	0.30548	Ti	3.66193e-05	0.000183505	T/ILC	CD8+ T	CD8+ Trm
CTR9	is_ti	0.341006	Ti	3.66943e-05	0.000183805	T/ILC	CD8+ T	CD8+ Trm
KRTCAP3	is_ti	-1.25138	Blood	3.71216e-05	0.000185869	T/ILC	CD8+ T	CD8+ Trm
LRRC8A	is_ti	-0.489168	Blood	3.715e-05	0.000185934	T/ILC	CD8+ T	CD8+ Trm
TXLNA	is_ti	0.467806	Ti	3.72478e-05	0.00018629	T/ILC	CD8+ T	CD8+ Trm
WWOX	is_ti	-0.378312	Blood	3.72519e-05	0.00018629	T/ILC	CD8+ T	CD8+ Trm
THEMIS2	is_ti	-0.75917	Blood	3.72963e-05	0.000186435	T/ILC	CD8+ T	CD8+ Trm
MIF	is_ti	-0.521282	Blood	3.75334e-05	0.000187543	T/ILC	CD8+ T	CD8+ Trm
ZNF234	is_ti	0.601062	Ti	3.76087e-05	0.000187842	T/ILC	CD8+ T	CD8+ Trm
MFNG	is_ti	-0.398748	Blood	3.76283e-05	0.000187862	T/ILC	CD8+ T	CD8+ Trm
AC022540.1	is_ti	-0.927829	Blood	3.78787e-05	0.000189034	T/ILC	CD8+ T	CD8+ Trm
MORN3	is_ti	-0.664642	Blood	3.7919e-05	0.000189128	T/ILC	CD8+ T	CD8+ Trm
MKRN2OS	is_ti	-0.795345	Blood	3.79286e-05	0.000189128	T/ILC	CD8+ T	CD8+ Trm
TET3	is_ti	0.455454	Ti	3.79541e-05	0.000189177	T/ILC	CD8+ T	CD8+ Trm
NARF	is_ti	0.483369	Ti	3.84473e-05	0.000191557	T/ILC	CD8+ T	CD8+ Trm
AC104986.2	is_ti	0.607009	Ti	3.87585e-05	0.000193028	T/ILC	CD8+ T	CD8+ Trm
AC121761.1	is_ti	-0.886746	Blood	3.89502e-05	0.000193903	T/ILC	CD8+ T	CD8+ Trm
SNHG25	is_ti	-0.857408	Blood	3.93269e-05	0.000195698	T/ILC	CD8+ T	CD8+ Trm
PRPF4B	is_ti	0.275854	Ti	4.01758e-05	0.00019984	T/ILC	CD8+ T	CD8+ Trm
MKNK1	is_ti	0.476669	Ti	4.09083e-05	0.0002034	T/ILC	CD8+ T	CD8+ Trm
AC034195.1	is_ti	-1.31647	Blood	4.09518e-05	0.000203441	T/ILC	CD8+ T	CD8+ Trm
CBX5	is_ti	0.400224	Ti	4.09538e-05	0.000203441	T/ILC	CD8+ T	CD8+ Trm
VDAC1	is_ti	0.717634	Ti	4.0967e-05	0.000203441	T/ILC	CD8+ T	CD8+ Trm
YIPF4	is_ti	-0.385786	Blood	4.11252e-05	0.0002041	T/ILC	CD8+ T	CD8+ Trm
SNRPD3	is_ti	0.322076	Ti	4.11332e-05	0.0002041	T/ILC	CD8+ T	CD8+ Trm
SNF8	is_ti	0.408112	Ti	4.11582e-05	0.00020414	T/ILC	CD8+ T	CD8+ Trm
SPOCK2	is_ti	-0.290287	Blood	4.12867e-05	0.000204693	T/ILC	CD8+ T	CD8+ Trm
SEMA4B	is_ti	1.08659	Ti	4.13161e-05	0.000204756	T/ILC	CD8+ T	CD8+ Trm
TRBV20-1	is_ti	-1.00589	Blood	4.1597e-05	0.000206063	T/ILC	CD8+ T	CD8+ Trm
DNAH7	is_ti	-1.20658	Blood	4.20476e-05	0.00020821	T/ILC	CD8+ T	CD8+ Trm
UCHL3	is_ti	0.414943	Ti	4.20749e-05	0.000208261	T/ILC	CD8+ T	CD8+ Trm
YIF1A	is_ti	0.546224	Ti	4.24796e-05	0.000210178	T/ILC	CD8+ T	CD8+ Trm
NPTXR	is_ti	-0.938553	Blood	4.25087e-05	0.000210236	T/ILC	CD8+ T	CD8+ Trm
TMEM160	is_ti	0.407557	Ti	4.30185e-05	0.00021267	T/ILC	CD8+ T	CD8+ Trm
MAN2B2	is_ti	0.55954	Ti	4.30694e-05	0.000212835	T/ILC	CD8+ T	CD8+ Trm
COMMD6	is_ti	-0.280961	Blood	4.35029e-05	0.00021489	T/ILC	CD8+ T	CD8+ Trm
ZBED3	is_ti	-0.910575	Blood	4.36136e-05	0.000215349	T/ILC	CD8+ T	CD8+ Trm
TRIM56	is_ti	0.335083	Ti	4.37276e-05	0.000215824	T/ILC	CD8+ T	CD8+ Trm
HDGFL3	is_ti	-1.17012	Blood	4.37832e-05	0.00021601	T/ILC	CD8+ T	CD8+ Trm
MYO1G	is_ti	-0.360681	Blood	4.41939e-05	0.000217947	T/ILC	CD8+ T	CD8+ Trm
ENKUR	is_ti	-1.44484	Blood	4.46581e-05	0.000220147	T/ILC	CD8+ T	CD8+ Trm
BRWD1	is_ti	-0.298236	Blood	4.49206e-05	0.000221351	T/ILC	CD8+ T	CD8+ Trm
PIK3IP1-AS1	is_ti	-0.618309	Blood	4.50023e-05	0.000221664	T/ILC	CD8+ T	CD8+ Trm
BICRA	is_ti	-0.81539	Blood	4.51172e-05	0.00022214	T/ILC	CD8+ T	CD8+ Trm
ATAD1	is_ti	0.308779	Ti	4.51746e-05	0.000222332	T/ILC	CD8+ T	CD8+ Trm
WAC-AS1	is_ti	0.414834	Ti	4.51972e-05	0.000222352	T/ILC	CD8+ T	CD8+ Trm
AGAP2	is_ti	0.489147	Ti	4.5311e-05	0.000222822	T/ILC	CD8+ T	CD8+ Trm
EPM2AIP1	is_ti	0.407708	Ti	4.55541e-05	0.000223927	T/ILC	CD8+ T	CD8+ Trm
GPD1L	is_ti	0.555648	Ti	4.56686e-05	0.000224398	T/ILC	CD8+ T	CD8+ Trm
SMPD1	is_ti	0.653749	Ti	4.61342e-05	0.000226594	T/ILC	CD8+ T	CD8+ Trm
ZMIZ1	is_ti	0.666389	Ti	4.62527e-05	0.000227084	T/ILC	CD8+ T	CD8+ Trm
PHF11	is_ti	0.29155	Ti	4.62836e-05	0.000227144	T/ILC	CD8+ T	CD8+ Trm
LDHA	is_ti	0.782235	Ti	4.65812e-05	0.000228512	T/ILC	CD8+ T	CD8+ Trm
TNRC6B	is_ti	-0.288954	Blood	4.68135e-05	0.000229558	T/ILC	CD8+ T	CD8+ Trm
ATP6AP1	is_ti	0.584349	Ti	4.69112e-05	0.000229945	T/ILC	CD8+ T	CD8+ Trm
LRRC42	is_ti	0.70148	Ti	4.70176e-05	0.000230373	T/ILC	CD8+ T	CD8+ Trm
AP3M2	is_ti	-0.449281	Blood	4.707e-05	0.000230536	T/ILC	CD8+ T	CD8+ Trm
UNC119	is_ti	0.676723	Ti	4.72118e-05	0.000231137	T/ILC	CD8+ T	CD8+ Trm
SETD5	is_ti	0.285149	Ti	4.75041e-05	0.000232475	T/ILC	CD8+ T	CD8+ Trm
KRT18	is_ti	-1.42913	Blood	4.75404e-05	0.000232558	T/ILC	CD8+ T	CD8+ Trm
ITGAV	is_ti	0.680587	Ti	4.81963e-05	0.000235671	T/ILC	CD8+ T	CD8+ Trm
SMIM27	is_ti	-0.448366	Blood	4.93323e-05	0.000241129	T/ILC	CD8+ T	CD8+ Trm
VRK2	is_ti	0.402335	Ti	4.94549e-05	0.000241631	T/ILC	CD8+ T	CD8+ Trm
ZMYM5	is_ti	0.423839	Ti	4.94869e-05	0.00024169	T/ILC	CD8+ T	CD8+ Trm
CIR1	is_ti	-0.2862	Blood	4.96177e-05	0.000242231	T/ILC	CD8+ T	CD8+ Trm
CSF1	is_ti	0.891011	Ti	4.99516e-05	0.000243763	T/ILC	CD8+ T	CD8+ Trm
BBS7	is_ti	0.517767	Ti	5.01353e-05	0.000244561	T/ILC	CD8+ T	CD8+ Trm
RGS19	is_ti	0.404268	Ti	5.03674e-05	0.000245594	T/ILC	CD8+ T	CD8+ Trm
DCP2	is_ti	0.314424	Ti	5.04444e-05	0.000245871	T/ILC	CD8+ T	CD8+ Trm
GUSB	is_ti	0.444564	Ti	5.06862e-05	0.00024695	T/ILC	CD8+ T	CD8+ Trm
PTGDR	is_ti	0.533484	Ti	5.08204e-05	0.000247504	T/ILC	CD8+ T	CD8+ Trm
ZDHHC20	is_ti	0.32336	Ti	5.12199e-05	0.00024935	T/ILC	CD8+ T	CD8+ Trm
PITPNA-AS1	is_ti	-0.490296	Blood	5.12743e-05	0.000249514	T/ILC	CD8+ T	CD8+ Trm
OXA1L	is_ti	-0.395277	Blood	5.15204e-05	0.000250611	T/ILC	CD8+ T	CD8+ Trm
UBE2S	is_ti	0.64229	Ti	5.15494e-05	0.000250652	T/ILC	CD8+ T	CD8+ Trm
APBB1IP	is_ti	0.221568	Ti	5.16031e-05	0.000250812	T/ILC	CD8+ T	CD8+ Trm
SNAI3-AS1	is_ti	0.720759	Ti	5.20174e-05	0.000252725	T/ILC	CD8+ T	CD8+ Trm
RAPGEF1	is_ti	0.291497	Ti	5.22403e-05	0.000253705	T/ILC	CD8+ T	CD8+ Trm
SNX8	is_ti	0.760442	Ti	5.28325e-05	0.000256479	T/ILC	CD8+ T	CD8+ Trm
TCEAL1	is_ti	-0.572528	Blood	5.29536e-05	0.000256964	T/ILC	CD8+ T	CD8+ Trm
NOTCH2NL	is_ti	-0.838509	Blood	5.31108e-05	0.000257624	T/ILC	CD8+ T	CD8+ Trm
SEPT2	is_ti	0.266305	Ti	5.31496e-05	0.000257709	T/ILC	CD8+ T	CD8+ Trm
TSEN15	is_ti	0.479929	Ti	5.32228e-05	0.00025796	T/ILC	CD8+ T	CD8+ Trm
RPAP2	is_ti	0.292252	Ti	5.33389e-05	0.00025842	T/ILC	CD8+ T	CD8+ Trm
OSBPL11	is_ti	0.511468	Ti	5.43855e-05	0.000263385	T/ILC	CD8+ T	CD8+ Trm
VPS36	is_ti	0.295676	Ti	5.44191e-05	0.000263442	T/ILC	CD8+ T	CD8+ Trm
TTC39C-AS1	is_ti	-0.762734	Blood	5.45272e-05	0.00026386	T/ILC	CD8+ T	CD8+ Trm
MZB1	is_ti	1.42331	Ti	5.45517e-05	0.000263873	T/ILC	CD8+ T	CD8+ Trm
ENPP4	is_ti	0.577081	Ti	5.46428e-05	0.000264209	T/ILC	CD8+ T	CD8+ Trm
COX15	is_ti	0.441459	Ti	5.50172e-05	0.000265913	T/ILC	CD8+ T	CD8+ Trm
AC018523.2	is_ti	-0.790044	Blood	5.51618e-05	0.000266506	T/ILC	CD8+ T	CD8+ Trm
RBM17	is_ti	0.266552	Ti	5.52088e-05	0.000266626	T/ILC	CD8+ T	CD8+ Trm
HIST2H2AC	is_ti	0.707276	Ti	5.52606e-05	0.000266709	T/ILC	CD8+ T	CD8+ Trm
TXNDC12	is_ti	0.318921	Ti	5.52701e-05	0.000266709	T/ILC	CD8+ T	CD8+ Trm
IGFBP6	is_ti	-1.16517	Blood	5.54658e-05	0.000267547	T/ILC	CD8+ T	CD8+ Trm
TPCN1	is_ti	0.641023	Ti	5.60434e-05	0.000270226	T/ILC	CD8+ T	CD8+ Trm
FAM207A	is_ti	0.597507	Ti	5.60928e-05	0.000270356	T/ILC	CD8+ T	CD8+ Trm
ARL15	is_ti	0.372582	Ti	5.6319e-05	0.000271339	T/ILC	CD8+ T	CD8+ Trm
AHCYL1	is_ti	0.642991	Ti	5.78994e-05	0.000278753	T/ILC	CD8+ T	CD8+ Trm
ST3GAL1	is_ti	-0.262975	Blood	5.79039e-05	0.000278753	T/ILC	CD8+ T	CD8+ Trm
LRRN3	is_ti	0.814041	Ti	5.81435e-05	0.000279739	T/ILC	CD8+ T	CD8+ Trm
DCTD	is_ti	0.434574	Ti	5.81549e-05	0.000279739	T/ILC	CD8+ T	CD8+ Trm
SELENOH	is_ti	0.384907	Ti	5.82071e-05	0.000279879	T/ILC	CD8+ T	CD8+ Trm
MDN1	is_ti	-0.324273	Blood	5.82368e-05	0.000279911	T/ILC	CD8+ T	CD8+ Trm
METTL8	is_ti	0.514794	Ti	5.83548e-05	0.000280367	T/ILC	CD8+ T	CD8+ Trm
GIMAP6	is_ti	0.3229	Ti	5.85637e-05	0.000281259	T/ILC	CD8+ T	CD8+ Trm
MMS22L	is_ti	0.640432	Ti	5.86264e-05	0.000281449	T/ILC	CD8+ T	CD8+ Trm
RRS1	is_ti	-0.514611	Blood	5.8832e-05	0.000282324	T/ILC	CD8+ T	CD8+ Trm
PDLIM2	is_ti	0.775666	Ti	5.88722e-05	0.000282405	T/ILC	CD8+ T	CD8+ Trm
PIK3CG	is_ti	0.443607	Ti	5.89521e-05	0.000282676	T/ILC	CD8+ T	CD8+ Trm
HASPIN	is_ti	0.869511	Ti	5.96113e-05	0.000285696	T/ILC	CD8+ T	CD8+ Trm
GMNN	is_ti	0.919177	Ti	5.9629e-05	0.000285696	T/ILC	CD8+ T	CD8+ Trm
MDC1	is_ti	0.481587	Ti	5.99857e-05	0.000287291	T/ILC	CD8+ T	CD8+ Trm
LYSMD2	is_ti	0.310974	Ti	6.00853e-05	0.000287655	T/ILC	CD8+ T	CD8+ Trm
RHEB	is_ti	0.278295	Ti	6.03012e-05	0.000288504	T/ILC	CD8+ T	CD8+ Trm
CCDC125	is_ti	0.783944	Ti	6.03104e-05	0.000288504	T/ILC	CD8+ T	CD8+ Trm
COX4I1	is_ti	-0.294235	Blood	6.06903e-05	0.000290207	T/ILC	CD8+ T	CD8+ Trm
LAMB1	is_ti	-1.46186	Blood	6.07758e-05	0.000290501	T/ILC	CD8+ T	CD8+ Trm
NR1D1	is_ti	-0.83191	Blood	6.12879e-05	0.000292834	T/ILC	CD8+ T	CD8+ Trm
TBC1D5	is_ti	0.288582	Ti	6.15079e-05	0.000293769	T/ILC	CD8+ T	CD8+ Trm
C6orf47	is_ti	0.505869	Ti	6.20222e-05	0.000296108	T/ILC	CD8+ T	CD8+ Trm
TPD52	is_ti	0.530439	Ti	6.23924e-05	0.000297682	T/ILC	CD8+ T	CD8+ Trm
TEX22	is_ti	0.742283	Ti	6.24009e-05	0.000297682	T/ILC	CD8+ T	CD8+ Trm
MIR4458HG	is_ti	-1.14708	Blood	6.3076e-05	0.000300784	T/ILC	CD8+ T	CD8+ Trm
CLN3	is_ti	0.664013	Ti	6.32854e-05	0.000301664	T/ILC	CD8+ T	CD8+ Trm
HLCS	is_ti	0.48261	Ti	6.34162e-05	0.000302168	T/ILC	CD8+ T	CD8+ Trm
BLVRB	is_ti	0.941822	Ti	6.35571e-05	0.000302655	T/ILC	CD8+ T	CD8+ Trm
DNM2	is_ti	0.543636	Ti	6.35682e-05	0.000302655	T/ILC	CD8+ T	CD8+ Trm
MSC-AS1	is_ti	-1.2683	Blood	6.39012e-05	0.000304121	T/ILC	CD8+ T	CD8+ Trm
SNRNP200	is_ti	0.305442	Ti	6.40226e-05	0.000304579	T/ILC	CD8+ T	CD8+ Trm
DCUN1D5	is_ti	0.392557	Ti	6.44897e-05	0.00030668	T/ILC	CD8+ T	CD8+ Trm
AL449266.1	is_ti	-0.665729	Blood	6.49676e-05	0.000308832	T/ILC	CD8+ T	CD8+ Trm
DTNB	is_ti	-0.350354	Blood	6.51352e-05	0.000309507	T/ILC	CD8+ T	CD8+ Trm
CDK5R1	is_ti	0.720813	Ti	6.52717e-05	0.000310034	T/ILC	CD8+ T	CD8+ Trm
ANKLE2	is_ti	0.380226	Ti	6.56612e-05	0.000311762	T/ILC	CD8+ T	CD8+ Trm
DPH3	is_ti	0.694893	Ti	6.60803e-05	0.000313629	T/ILC	CD8+ T	CD8+ Trm
EIF2S3	is_ti	-0.297408	Blood	6.61824e-05	0.000313991	T/ILC	CD8+ T	CD8+ Trm
AC079385.1	is_ti	-0.906743	Blood	6.64213e-05	0.000315001	T/ILC	CD8+ T	CD8+ Trm
NAXE	is_ti	0.568774	Ti	6.64606e-05	0.000315064	T/ILC	CD8+ T	CD8+ Trm
AC242426.2	is_ti	0.685496	Ti	6.69372e-05	0.000317199	T/ILC	CD8+ T	CD8+ Trm
REX1BD	is_ti	0.349056	Ti	6.69824e-05	0.000317289	T/ILC	CD8+ T	CD8+ Trm
LAMP1	is_ti	0.51964	Ti	6.71225e-05	0.000317828	T/ILC	CD8+ T	CD8+ Trm
IPCEF1	is_ti	-0.305343	Blood	6.72421e-05	0.000318271	T/ILC	CD8+ T	CD8+ Trm
FZD3	is_ti	-0.623604	Blood	6.75374e-05	0.000319544	T/ILC	CD8+ T	CD8+ Trm
RELT	is_ti	0.781467	Ti	6.75783e-05	0.000319612	T/ILC	CD8+ T	CD8+ Trm
HIST1H1C	is_ti	0.75771	Ti	6.79391e-05	0.000321193	T/ILC	CD8+ T	CD8+ Trm
TRGV2	is_ti	1.08844	Ti	6.88376e-05	0.00032528	T/ILC	CD8+ T	CD8+ Trm
ZNF445	is_ti	0.466983	Ti	6.88572e-05	0.00032528	T/ILC	CD8+ T	CD8+ Trm
FAM214A	is_ti	0.363559	Ti	6.93972e-05	0.000327703	T/ILC	CD8+ T	CD8+ Trm
CEBPZOS	is_ti	0.328272	Ti	7.02982e-05	0.000331828	T/ILC	CD8+ T	CD8+ Trm
IFT27	is_ti	0.491194	Ti	7.05729e-05	0.000332995	T/ILC	CD8+ T	CD8+ Trm
PEAK1	is_ti	0.772392	Ti	7.07792e-05	0.000333839	T/ILC	CD8+ T	CD8+ Trm
ZBTB18	is_ti	-0.66707	Blood	7.10217e-05	0.000334852	T/ILC	CD8+ T	CD8+ Trm
SLC14A1	is_ti	0.633213	Ti	7.12943e-05	0.000336006	T/ILC	CD8+ T	CD8+ Trm
ANAPC16	is_ti	0.243419	Ti	7.13734e-05	0.000336249	T/ILC	CD8+ T	CD8+ Trm
TMEM116	is_ti	-0.354221	Blood	7.15168e-05	0.000336727	T/ILC	CD8+ T	CD8+ Trm
ZNF780B	is_ti	0.439518	Ti	7.15304e-05	0.000336727	T/ILC	CD8+ T	CD8+ Trm
SIK3	is_ti	-0.291516	Blood	7.20834e-05	0.000339198	T/ILC	CD8+ T	CD8+ Trm
BCORL1	is_ti	0.656681	Ti	7.22104e-05	0.000339664	T/ILC	CD8+ T	CD8+ Trm
ADAM23	is_ti	-1.45307	Blood	7.30487e-05	0.000343473	T/ILC	CD8+ T	CD8+ Trm
ANP32B	is_ti	-0.254385	Blood	7.32123e-05	0.000344109	T/ILC	CD8+ T	CD8+ Trm
CDC37L1-DT	is_ti	-0.62849	Blood	7.36675e-05	0.000346115	T/ILC	CD8+ T	CD8+ Trm
LRRC37A	is_ti	-0.81014	Blood	7.46644e-05	0.000350662	T/ILC	CD8+ T	CD8+ Trm
TMCO6	is_ti	-0.604473	Blood	7.47713e-05	0.000351028	T/ILC	CD8+ T	CD8+ Trm
NSD2	is_ti	0.602687	Ti	7.48125e-05	0.000351066	T/ILC	CD8+ T	CD8+ Trm
H6PD	is_ti	0.608974	Ti	7.48373e-05	0.000351066	T/ILC	CD8+ T	CD8+ Trm
AC136475.1	is_ti	-0.700972	Blood	7.51793e-05	0.000352534	T/ILC	CD8+ T	CD8+ Trm
AC069272.1	is_ti	-0.964156	Blood	7.6178e-05	0.000357079	T/ILC	CD8+ T	CD8+ Trm
GIMAP7	is_ti	-0.31002	Blood	7.62379e-05	0.000357221	T/ILC	CD8+ T	CD8+ Trm
DUSP10	is_ti	0.705824	Ti	7.66105e-05	0.000358828	T/ILC	CD8+ T	CD8+ Trm
NAV2	is_ti	-1.29561	Blood	7.75829e-05	0.000363243	T/ILC	CD8+ T	CD8+ Trm
AL121900.1	is_ti	-0.742769	Blood	7.76958e-05	0.000363631	T/ILC	CD8+ T	CD8+ Trm
HDAC4	is_ti	0.498402	Ti	7.87875e-05	0.000368598	T/ILC	CD8+ T	CD8+ Trm
DDX60L	is_ti	0.435453	Ti	7.88933e-05	0.00036895	T/ILC	CD8+ T	CD8+ Trm
CHAMP1	is_ti	0.494734	Ti	7.90884e-05	0.000369646	T/ILC	CD8+ T	CD8+ Trm
AL049840.1	is_ti	0.589325	Ti	7.9103e-05	0.000369646	T/ILC	CD8+ T	CD8+ Trm
DCK	is_ti	-0.33291	Blood	7.91717e-05	0.000369824	T/ILC	CD8+ T	CD8+ Trm
PAIP2B	is_ti	-0.662419	Blood	7.92791e-05	0.000370183	T/ILC	CD8+ T	CD8+ Trm
SFPQ	is_ti	0.283752	Ti	7.99257e-05	0.000373058	T/ILC	CD8+ T	CD8+ Trm
MARCH7	is_ti	0.217042	Ti	7.99569e-05	0.00037306	T/ILC	CD8+ T	CD8+ Trm
NCALD	is_ti	-0.36372	Blood	8.0453e-05	0.00037523	T/ILC	CD8+ T	CD8+ Trm
MPP7	is_ti	-0.334981	Blood	8.06592e-05	0.000376047	T/ILC	CD8+ T	CD8+ Trm
EPSTI1	is_ti	0.622808	Ti	8.08105e-05	0.000376608	T/ILC	CD8+ T	CD8+ Trm
AL356020.1	is_ti	-0.683239	Blood	8.09613e-05	0.000377166	T/ILC	CD8+ T	CD8+ Trm
ZNF708	is_ti	0.263905	Ti	8.24146e-05	0.000383788	T/ILC	CD8+ T	CD8+ Trm
EIF4G1	is_ti	0.583386	Ti	8.28907e-05	0.000385818	T/ILC	CD8+ T	CD8+ Trm
CEP128	is_ti	0.466366	Ti	8.29516e-05	0.000385818	T/ILC	CD8+ T	CD8+ Trm
AC004112.1	is_ti	-0.744962	Blood	8.29715e-05	0.000385818	T/ILC	CD8+ T	CD8+ Trm
WWP1	is_ti	-0.344416	Blood	8.29778e-05	0.000385818	T/ILC	CD8+ T	CD8+ Trm
CKAP4	is_ti	-1.24781	Blood	8.31419e-05	0.000386433	T/ILC	CD8+ T	CD8+ Trm
FANCI	is_ti	0.647358	Ti	8.36752e-05	0.000388713	T/ILC	CD8+ T	CD8+ Trm
TTF2	is_ti	0.497578	Ti	8.36966e-05	0.000388713	T/ILC	CD8+ T	CD8+ Trm
FOXO3	is_ti	0.377519	Ti	8.37552e-05	0.000388836	T/ILC	CD8+ T	CD8+ Trm
PPP5C	is_ti	0.884548	Ti	8.41694e-05	0.000390609	T/ILC	CD8+ T	CD8+ Trm
AC020913.1	is_ti	0.676952	Ti	8.42763e-05	0.000390956	T/ILC	CD8+ T	CD8+ Trm
FBXW8	is_ti	0.41778	Ti	8.43316e-05	0.000391062	T/ILC	CD8+ T	CD8+ Trm
VPS26C	is_ti	0.270434	Ti	8.43844e-05	0.000391081	T/ILC	CD8+ T	CD8+ Trm
GNL3L	is_ti	0.51349	Ti	8.44022e-05	0.000391081	T/ILC	CD8+ T	CD8+ Trm
MAPKAPK3	is_ti	0.452824	Ti	8.44324e-05	0.000391081	T/ILC	CD8+ T	CD8+ Trm
AL445472.1	is_ti	0.71659	Ti	8.46629e-05	0.000391999	T/ILC	CD8+ T	CD8+ Trm
DUSP2	is_ti	-0.76734	Blood	8.4709e-05	0.000392062	T/ILC	CD8+ T	CD8+ Trm
ZFAND6	is_ti	0.252246	Ti	8.48997e-05	0.000392795	T/ILC	CD8+ T	CD8+ Trm
RNF157	is_ti	-0.567253	Blood	8.52825e-05	0.000394415	T/ILC	CD8+ T	CD8+ Trm
TRAM1	is_ti	0.266215	Ti	8.56627e-05	0.000396023	T/ILC	CD8+ T	CD8+ Trm
FLNB	is_ti	-1.70601	Blood	8.60277e-05	0.000397558	T/ILC	CD8+ T	CD8+ Trm
NOMO3	is_ti	-0.664177	Blood	8.62408e-05	0.000398391	T/ILC	CD8+ T	CD8+ Trm
ANXA4	is_ti	-1.77802	Blood	8.64027e-05	0.000398987	T/ILC	CD8+ T	CD8+ Trm
ELMOD2	is_ti	0.441231	Ti	8.64936e-05	0.000399254	T/ILC	CD8+ T	CD8+ Trm
NIFK-AS1	is_ti	0.479006	Ti	8.66066e-05	0.000399624	T/ILC	CD8+ T	CD8+ Trm
AL445231.1	is_ti	0.701314	Ti	8.67695e-05	0.000400223	T/ILC	CD8+ T	CD8+ Trm
FKBP15	is_ti	0.431086	Ti	8.68242e-05	0.000400323	T/ILC	CD8+ T	CD8+ Trm
CRADD	is_ti	0.49083	Ti	8.79778e-05	0.000405488	T/ILC	CD8+ T	CD8+ Trm
ZNF236	is_ti	0.385437	Ti	8.82424e-05	0.000406553	T/ILC	CD8+ T	CD8+ Trm
ZNF781	is_ti	-0.962857	Blood	8.92461e-05	0.00041102	T/ILC	CD8+ T	CD8+ Trm
AC006378.1	is_ti	-0.839588	Blood	8.93471e-05	0.000411329	T/ILC	CD8+ T	CD8+ Trm
ARFIP1	is_ti	0.502583	Ti	8.97534e-05	0.000413043	T/ILC	CD8+ T	CD8+ Trm
CACNB2	is_ti	-1.59683	Blood	9.04604e-05	0.000416139	T/ILC	CD8+ T	CD8+ Trm
SMC2	is_ti	0.56253	Ti	9.07196e-05	0.000417172	T/ILC	CD8+ T	CD8+ Trm
AP000787.1	is_ti	-0.521349	Blood	9.16221e-05	0.000421163	T/ILC	CD8+ T	CD8+ Trm
IER3	is_ti	1.02792	Ti	9.1768e-05	0.000421674	T/ILC	CD8+ T	CD8+ Trm
RHOU	is_ti	-1.3541	Blood	9.23214e-05	0.000424055	T/ILC	CD8+ T	CD8+ Trm
LRRC7	is_ti	-0.701259	Blood	9.24834e-05	0.000424638	T/ILC	CD8+ T	CD8+ Trm
BDH1	is_ti	-1.60783	Blood	9.27859e-05	0.000425866	T/ILC	CD8+ T	CD8+ Trm
WASF2	is_ti	-0.216998	Blood	9.29449e-05	0.000426435	T/ILC	CD8+ T	CD8+ Trm
KCNJ14	is_ti	-0.653735	Blood	9.32446e-05	0.000427647	T/ILC	CD8+ T	CD8+ Trm
FAM229B	is_ti	0.76658	Ti	9.38901e-05	0.000430445	T/ILC	CD8+ T	CD8+ Trm
ABHD17A	is_ti	0.30722	Ti	9.43921e-05	0.000432583	T/ILC	CD8+ T	CD8+ Trm
HCLS1	is_ti	0.22046	Ti	9.47622e-05	0.000434115	T/ILC	CD8+ T	CD8+ Trm
AL391121.1	is_ti	0.750393	Ti	9.5041e-05	0.000435227	T/ILC	CD8+ T	CD8+ Trm
FMO5	is_ti	-1.6004	Blood	9.54282e-05	0.000436835	T/ILC	CD8+ T	CD8+ Trm
AL355076.2	is_ti	-0.917848	Blood	9.55639e-05	0.000437292	T/ILC	CD8+ T	CD8+ Trm
TMEM25	is_ti	-1.36198	Blood	9.57363e-05	0.000437915	T/ILC	CD8+ T	CD8+ Trm
RHOA	is_ti	0.227416	Ti	9.60059e-05	0.00043898	T/ILC	CD8+ T	CD8+ Trm
GPX7	is_ti	-0.630953	Blood	9.60416e-05	0.00043898	T/ILC	CD8+ T	CD8+ Trm
ADAM15	is_ti	-1.1822	Blood	9.73044e-05	0.000444584	T/ILC	CD8+ T	CD8+ Trm
AC026464.3	is_ti	-0.630595	Blood	9.74637e-05	0.000445144	T/ILC	CD8+ T	CD8+ Trm
CIAO1	is_ti	0.403033	Ti	9.78792e-05	0.000446874	T/ILC	CD8+ T	CD8+ Trm
ERICH6-AS1	is_ti	0.664019	Ti	9.84207e-05	0.000449176	T/ILC	CD8+ T	CD8+ Trm
MT-ND1	is_ti	-0.303465	Blood	9.86993e-05	0.000450278	T/ILC	CD8+ T	CD8+ Trm
EIF5	is_ti	0.291904	Ti	9.88733e-05	0.000450902	T/ILC	CD8+ T	CD8+ Trm
IGBP1	is_ti	-0.345478	Blood	9.91503e-05	0.000451996	T/ILC	CD8+ T	CD8+ Trm
REPS1	is_ti	-0.314043	Blood	9.99123e-05	0.000455298	T/ILC	CD8+ T	CD8+ Trm
ATP2A2	is_ti	0.534391	Ti	0.000100442	0.000457538	T/ILC	CD8+ T	CD8+ Trm
ZNF567	is_ti	0.370021	Ti	0.000100515	0.000457699	T/ILC	CD8+ T	CD8+ Trm
CPA5	is_ti	-1.10208	Blood	0.000102286	0.00046559	T/ILC	CD8+ T	CD8+ Trm
MED15	is_ti	-0.296539	Blood	0.000102666	0.000467145	T/ILC	CD8+ T	CD8+ Trm
TTTY14	is_ti	-1.12895	Blood	0.000102716	0.000467195	T/ILC	CD8+ T	CD8+ Trm
CHORDC1	is_ti	0.302679	Ti	0.000102833	0.000467554	T/ILC	CD8+ T	CD8+ Trm
ZBTB21	is_ti	-0.519244	Blood	0.000102882	0.000467598	T/ILC	CD8+ T	CD8+ Trm
MARCH3	is_ti	0.915945	Ti	0.000103466	0.000470076	T/ILC	CD8+ T	CD8+ Trm
NCBP3	is_ti	0.339338	Ti	0.000103591	0.000470371	T/ILC	CD8+ T	CD8+ Trm
MAP2K2	is_ti	0.341089	Ti	0.000103608	0.000470371	T/ILC	CD8+ T	CD8+ Trm
MAP3K3	is_ti	-0.389883	Blood	0.000104211	0.000472932	T/ILC	CD8+ T	CD8+ Trm
DNAJB14	is_ti	0.256481	Ti	0.000104642	0.000474707	T/ILC	CD8+ T	CD8+ Trm
AL450384.2	is_ti	-0.689757	Blood	0.000104941	0.000475709	T/ILC	CD8+ T	CD8+ Trm
CEP162	is_ti	0.425297	Ti	0.000104941	0.000475709	T/ILC	CD8+ T	CD8+ Trm
DIDO1	is_ti	0.243025	Ti	0.000106576	0.000482942	T/ILC	CD8+ T	CD8+ Trm
RGS14	is_ti	0.398917	Ti	0.000107033	0.000484832	T/ILC	CD8+ T	CD8+ Trm
ZC3HAV1	is_ti	-0.259222	Blood	0.00010711	0.000484997	T/ILC	CD8+ T	CD8+ Trm
NIPAL3	is_ti	-0.437034	Blood	0.000107441	0.000486315	T/ILC	CD8+ T	CD8+ Trm
AGMAT	is_ti	-1.23421	Blood	0.000108221	0.000489662	T/ILC	CD8+ T	CD8+ Trm
CHCHD10	is_ti	0.396986	Ti	0.000108393	0.000490257	T/ILC	CD8+ T	CD8+ Trm
RTF2	is_ti	0.292185	Ti	0.00010864	0.000491055	T/ILC	CD8+ T	CD8+ Trm
RB1CC1	is_ti	-0.419215	Blood	0.000108651	0.000491055	T/ILC	CD8+ T	CD8+ Trm
ASL	is_ti	-1.39326	Blood	0.000109069	0.000492762	T/ILC	CD8+ T	CD8+ Trm
PIGA	is_ti	-0.623983	Blood	0.000109839	0.000496057	T/ILC	CD8+ T	CD8+ Trm
TMEM167B	is_ti	0.470747	Ti	0.000110334	0.000498105	T/ILC	CD8+ T	CD8+ Trm
POLK	is_ti	0.33179	Ti	0.000110634	0.000499274	T/ILC	CD8+ T	CD8+ Trm
AC116348.3	is_ti	0.560021	Ti	0.000111097	0.000501177	T/ILC	CD8+ T	CD8+ Trm
FGL2	is_ti	1.19146	Ti	0.000111419	0.000502441	T/ILC	CD8+ T	CD8+ Trm
KPNA4	is_ti	0.267485	Ti	0.000111968	0.000504732	T/ILC	CD8+ T	CD8+ Trm
COMMD2	is_ti	0.374714	Ti	0.000112131	0.000505132	T/ILC	CD8+ T	CD8+ Trm
RXYLT1	is_ti	0.437889	Ti	0.00011214	0.000505132	T/ILC	CD8+ T	CD8+ Trm
MXRA7	is_ti	0.678557	Ti	0.000112204	0.000505231	T/ILC	CD8+ T	CD8+ Trm
GIMAP4	is_ti	-0.300573	Blood	0.000112396	0.000505907	T/ILC	CD8+ T	CD8+ Trm
IRS2	is_ti	-1.15817	Blood	0.000112752	0.000507314	T/ILC	CD8+ T	CD8+ Trm
PIP4K2C	is_ti	0.483815	Ti	0.000112792	0.000507314	T/ILC	CD8+ T	CD8+ Trm
PSENEN	is_ti	0.518279	Ti	0.000113336	0.000509568	T/ILC	CD8+ T	CD8+ Trm
FBXO3	is_ti	-0.377088	Blood	0.000113512	0.000510174	T/ILC	CD8+ T	CD8+ Trm
PCM1	is_ti	0.231534	Ti	0.000113879	0.000511631	T/ILC	CD8+ T	CD8+ Trm
LRRFIP1	is_ti	-0.185133	Blood	0.000115567	0.000519025	T/ILC	CD8+ T	CD8+ Trm
UFD1	is_ti	0.346338	Ti	0.000116197	0.00052166	T/ILC	CD8+ T	CD8+ Trm
GDAP1L1	is_ti	-0.918999	Blood	0.000116406	0.000522395	T/ILC	CD8+ T	CD8+ Trm
FYB1	is_ti	0.215203	Ti	0.000116479	0.000522395	T/ILC	CD8+ T	CD8+ Trm
INSIG1	is_ti	0.627195	Ti	0.00011649	0.000522395	T/ILC	CD8+ T	CD8+ Trm
OSBPL8	is_ti	-0.212311	Blood	0.000116565	0.000522538	T/ILC	CD8+ T	CD8+ Trm
COMMD4	is_ti	0.630512	Ti	0.000118337	0.000530283	T/ILC	CD8+ T	CD8+ Trm
RPH3AL	is_ti	0.994219	Ti	0.000118437	0.000530535	T/ILC	CD8+ T	CD8+ Trm
AC104365.1	is_ti	-0.434407	Blood	0.00011872	0.000531608	T/ILC	CD8+ T	CD8+ Trm
TMEM97	is_ti	-0.83121	Blood	0.000118978	0.000532564	T/ILC	CD8+ T	CD8+ Trm
ZNF827	is_ti	0.393384	Ti	0.000119321	0.000533906	T/ILC	CD8+ T	CD8+ Trm
PARD3	is_ti	-1.19068	Blood	0.000120084	0.000537122	T/ILC	CD8+ T	CD8+ Trm
PHF3	is_ti	-0.279796	Blood	0.000120574	0.000538922	T/ILC	CD8+ T	CD8+ Trm
RPN2	is_ti	0.313304	Ti	0.000120576	0.000538922	T/ILC	CD8+ T	CD8+ Trm
MANEA	is_ti	0.549094	Ti	0.000121238	0.000541681	T/ILC	CD8+ T	CD8+ Trm
SMPD4	is_ti	-0.42296	Blood	0.000121738	0.000543714	T/ILC	CD8+ T	CD8+ Trm
AL158071.4	is_ti	1.0044	Ti	0.00012329	0.000550443	T/ILC	CD8+ T	CD8+ Trm
NFE2L1	is_ti	0.861232	Ti	0.00012364	0.000551805	T/ILC	CD8+ T	CD8+ Trm
AL354989.1	is_ti	-0.82269	Blood	0.000123724	0.000551975	T/ILC	CD8+ T	CD8+ Trm
AC012447.1	is_ti	0.83863	Ti	0.000124561	0.000555505	T/ILC	CD8+ T	CD8+ Trm
ZNF862	is_ti	0.4571	Ti	0.000124616	0.000555543	T/ILC	CD8+ T	CD8+ Trm
GAREM1	is_ti	-1.57984	Blood	0.000124757	0.000555968	T/ILC	CD8+ T	CD8+ Trm
NGLY1	is_ti	0.238897	Ti	0.000124896	0.000556386	T/ILC	CD8+ T	CD8+ Trm
PEF1	is_ti	0.418452	Ti	0.000125739	0.000559891	T/ILC	CD8+ T	CD8+ Trm
CCR6	is_ti	0.522091	Ti	0.000125776	0.000559891	T/ILC	CD8+ T	CD8+ Trm
AC068631.1	is_ti	0.797473	Ti	0.000126455	0.000562706	T/ILC	CD8+ T	CD8+ Trm
LRRC2	is_ti	0.996742	Ti	0.000128176	0.000570158	T/ILC	CD8+ T	CD8+ Trm
AC093019.2	is_ti	-0.628807	Blood	0.000128741	0.000572461	T/ILC	CD8+ T	CD8+ Trm
GNAL	is_ti	-0.733303	Blood	0.000128808	0.000572549	T/ILC	CD8+ T	CD8+ Trm
TTC12	is_ti	-0.557383	Blood	0.000129732	0.000576444	T/ILC	CD8+ T	CD8+ Trm
CTBP1-DT	is_ti	0.547095	Ti	0.00013032	0.000578738	T/ILC	CD8+ T	CD8+ Trm
GPAT3	is_ti	-1.18485	Blood	0.00013039	0.000578738	T/ILC	CD8+ T	CD8+ Trm
LTB4R	is_ti	0.596685	Ti	0.000130392	0.000578738	T/ILC	CD8+ T	CD8+ Trm
ZBTB1	is_ti	0.275416	Ti	0.000130802	0.000580348	T/ILC	CD8+ T	CD8+ Trm
ARL3	is_ti	0.447418	Ti	0.000131078	0.00058136	T/ILC	CD8+ T	CD8+ Trm
SLC9A7	is_ti	-0.827642	Blood	0.000132297	0.000586551	T/ILC	CD8+ T	CD8+ Trm
PLCE1	is_ti	-1.58122	Blood	0.000133851	0.000593224	T/ILC	CD8+ T	CD8+ Trm
TTC33	is_ti	0.426311	Ti	0.000134115	0.000594174	T/ILC	CD8+ T	CD8+ Trm
ZBTB3	is_ti	-0.66352	Blood	0.000134386	0.000595158	T/ILC	CD8+ T	CD8+ Trm
ZYX	is_ti	0.414858	Ti	0.00013506	0.000597927	T/ILC	CD8+ T	CD8+ Trm
AP2S1	is_ti	0.365697	Ti	0.000135122	0.000597975	T/ILC	CD8+ T	CD8+ Trm
SEPT11	is_ti	0.498246	Ti	0.00013517	0.000597975	T/ILC	CD8+ T	CD8+ Trm
TP53BP1	is_ti	0.388205	Ti	0.000135868	0.000600842	T/ILC	CD8+ T	CD8+ Trm
KLHL18	is_ti	0.485017	Ti	0.000136684	0.000604232	T/ILC	CD8+ T	CD8+ Trm
CHURC1-FNTB	is_ti	-0.639006	Blood	0.000137027	0.000605526	T/ILC	CD8+ T	CD8+ Trm
ABCC4	is_ti	0.490738	Ti	0.000137124	0.000605733	T/ILC	CD8+ T	CD8+ Trm
CCDC12	is_ti	0.283213	Ti	0.000137265	0.000606137	T/ILC	CD8+ T	CD8+ Trm
AF001548.2	is_ti	-0.679032	Blood	0.00013751	0.000606997	T/ILC	CD8+ T	CD8+ Trm
SLC18A2	is_ti	-0.619991	Blood	0.000137728	0.000607587	T/ILC	CD8+ T	CD8+ Trm
AC108866.1	is_ti	0.717843	Ti	0.000137744	0.000607587	T/ILC	CD8+ T	CD8+ Trm
PNKP	is_ti	0.479304	Ti	0.000137939	0.000608228	T/ILC	CD8+ T	CD8+ Trm
AC104134.1	is_ti	-0.864556	Blood	0.000138282	0.000609518	T/ILC	CD8+ T	CD8+ Trm
PPP4C	is_ti	0.403888	Ti	0.000138538	0.000610426	T/ILC	CD8+ T	CD8+ Trm
HNRNPA1P48	is_ti	-0.728227	Blood	0.000138904	0.000611814	T/ILC	CD8+ T	CD8+ Trm
USP21	is_ti	-0.73276	Blood	0.000139295	0.000613312	T/ILC	CD8+ T	CD8+ Trm
FBP1	is_ti	-1.32329	Blood	0.000140365	0.0006178	T/ILC	CD8+ T	CD8+ Trm
TMEM147-AS1	is_ti	-0.742063	Blood	0.000140635	0.000618763	T/ILC	CD8+ T	CD8+ Trm
NCBP2-AS2	is_ti	-0.47032	Blood	0.000140833	0.000619369	T/ILC	CD8+ T	CD8+ Trm
MACROD1	is_ti	-1.39751	Blood	0.000140875	0.000619369	T/ILC	CD8+ T	CD8+ Trm
DGKD	is_ti	-0.320215	Blood	0.000141186	0.00062051	T/ILC	CD8+ T	CD8+ Trm
SIAH1	is_ti	-0.390292	Blood	0.000141487	0.000621608	T/ILC	CD8+ T	CD8+ Trm
BCL2L11	is_ti	-0.689968	Blood	0.000141567	0.000621733	T/ILC	CD8+ T	CD8+ Trm
TAF4B	is_ti	-0.576546	Blood	0.000141652	0.000621884	T/ILC	CD8+ T	CD8+ Trm
AKR1B1	is_ti	-0.415837	Blood	0.000141995	0.000623163	T/ILC	CD8+ T	CD8+ Trm
GTF3C1	is_ti	0.516342	Ti	0.000142814	0.00062653	T/ILC	CD8+ T	CD8+ Trm
CLTA	is_ti	0.271012	Ti	0.000143307	0.000628466	T/ILC	CD8+ T	CD8+ Trm
SYCE2	is_ti	-0.782532	Blood	0.000144078	0.000631619	T/ILC	CD8+ T	CD8+ Trm
OVCH1-AS1	is_ti	-1.28228	Blood	0.000145085	0.000635801	T/ILC	CD8+ T	CD8+ Trm
DNAJC18	is_ti	-0.746738	Blood	0.000145709	0.000638306	T/ILC	CD8+ T	CD8+ Trm
AQP11	is_ti	-1.38187	Blood	0.00014664	0.000642153	T/ILC	CD8+ T	CD8+ Trm
AL928970.1	is_ti	-0.852462	Blood	0.000146855	0.000642863	T/ILC	CD8+ T	CD8+ Trm
MAPRE1	is_ti	0.364372	Ti	0.000147413	0.000645072	T/ILC	CD8+ T	CD8+ Trm
GNL2	is_ti	0.41124	Ti	0.000148094	0.000647817	T/ILC	CD8+ T	CD8+ Trm
TDP1	is_ti	0.379827	Ti	0.00014836	0.000648748	T/ILC	CD8+ T	CD8+ Trm
RPRD2	is_ti	-0.290622	Blood	0.00014856	0.000649387	T/ILC	CD8+ T	CD8+ Trm
RAP2C-AS1	is_ti	0.549948	Ti	0.000148712	0.000649818	T/ILC	CD8+ T	CD8+ Trm
Z82190.2	is_ti	-0.775389	Blood	0.000149277	0.000652052	T/ILC	CD8+ T	CD8+ Trm
VHL	is_ti	0.386369	Ti	0.00015101	0.000659382	T/ILC	CD8+ T	CD8+ Trm
PFN1	is_ti	0.336545	Ti	0.000151594	0.000661696	T/ILC	CD8+ T	CD8+ Trm
NRBP1	is_ti	0.32306	Ti	0.000153167	0.000668208	T/ILC	CD8+ T	CD8+ Trm
GOLGA3	is_ti	0.361299	Ti	0.000153196	0.000668208	T/ILC	CD8+ T	CD8+ Trm
MIER1	is_ti	0.195754	Ti	0.000153488	0.00066924	T/ILC	CD8+ T	CD8+ Trm
RCHY1	is_ti	0.459008	Ti	0.000155207	0.000676492	T/ILC	CD8+ T	CD8+ Trm
UTP6	is_ti	0.41681	Ti	0.000156212	0.000680627	T/ILC	CD8+ T	CD8+ Trm
CCDC186	is_ti	0.353274	Ti	0.000156857	0.000683077	T/ILC	CD8+ T	CD8+ Trm
FBH1	is_ti	0.364217	Ti	0.000156887	0.000683077	T/ILC	CD8+ T	CD8+ Trm
NEURL4	is_ti	-0.754102	Blood	0.000157521	0.000685588	T/ILC	CD8+ T	CD8+ Trm
CA11	is_ti	-0.699596	Blood	0.000157914	0.000686854	T/ILC	CD8+ T	CD8+ Trm
CHRNB1	is_ti	0.58748	Ti	0.000157925	0.000686854	T/ILC	CD8+ T	CD8+ Trm
KIF21A	is_ti	0.343986	Ti	0.000158218	0.00068788	T/ILC	CD8+ T	CD8+ Trm
UBL5	is_ti	0.304966	Ti	0.00015897	0.000690902	T/ILC	CD8+ T	CD8+ Trm
NRAS	is_ti	0.502582	Ti	0.000160697	0.000698158	T/ILC	CD8+ T	CD8+ Trm
DGKA	is_ti	-0.54123	Blood	0.000161788	0.000702647	T/ILC	CD8+ T	CD8+ Trm
STAMBPL1	is_ti	0.34497	Ti	0.000164197	0.000712855	T/ILC	CD8+ T	CD8+ Trm
FRY	is_ti	-1.20665	Blood	0.000164658	0.000714597	T/ILC	CD8+ T	CD8+ Trm
NFIA	is_ti	-1.61067	Blood	0.000165231	0.000716831	T/ILC	CD8+ T	CD8+ Trm
SEC11A	is_ti	0.229478	Ti	0.000165449	0.000717494	T/ILC	CD8+ T	CD8+ Trm
RNF126	is_ti	-0.39259	Blood	0.000165503	0.000717494	T/ILC	CD8+ T	CD8+ Trm
TMEM208	is_ti	0.513646	Ti	0.000166318	0.000720773	T/ILC	CD8+ T	CD8+ Trm
AL354822.1	is_ti	-0.925322	Blood	0.000166457	0.000721115	T/ILC	CD8+ T	CD8+ Trm
DHX40	is_ti	-0.424756	Blood	0.00016665	0.000721695	T/ILC	CD8+ T	CD8+ Trm
NADK	is_ti	0.520102	Ti	0.000167187	0.000723762	T/ILC	CD8+ T	CD8+ Trm
TTC39C	is_ti	-0.274242	Blood	0.000167303	0.000723782	T/ILC	CD8+ T	CD8+ Trm
CRIM1	is_ti	0.844224	Ti	0.000167371	0.000723782	T/ILC	CD8+ T	CD8+ Trm
DIRC3	is_ti	0.633242	Ti	0.000167371	0.000723782	T/ILC	CD8+ T	CD8+ Trm
ZBP1	is_ti	0.439418	Ti	0.000167572	0.00072439	T/ILC	CD8+ T	CD8+ Trm
NDUFA12	is_ti	0.330545	Ti	0.000167674	0.000724574	T/ILC	CD8+ T	CD8+ Trm
LRRC75A	is_ti	-1.68262	Blood	0.00016991	0.000733836	T/ILC	CD8+ T	CD8+ Trm
TMEM50B	is_ti	0.344858	Ti	0.000169938	0.000733836	T/ILC	CD8+ T	CD8+ Trm
INPPL1	is_ti	0.619928	Ti	0.000170176	0.0007346	T/ILC	CD8+ T	CD8+ Trm
SNAPC1	is_ti	0.584469	Ti	0.000170782	0.000736955	T/ILC	CD8+ T	CD8+ Trm
AC004865.2	is_ti	-0.811754	Blood	0.000171942	0.000741696	T/ILC	CD8+ T	CD8+ Trm
CUBN	is_ti	-2.01865	Blood	0.000172802	0.00074514	T/ILC	CD8+ T	CD8+ Trm
FBXO22	is_ti	0.368698	Ti	0.000173066	0.000746013	T/ILC	CD8+ T	CD8+ Trm
AC073333.1	is_ti	-0.809128	Blood	0.000175459	0.000756059	T/ILC	CD8+ T	CD8+ Trm
ARRDC3-AS1	is_ti	0.525123	Ti	0.000175704	0.000756844	T/ILC	CD8+ T	CD8+ Trm
NCOR1	is_ti	0.229638	Ti	0.000176392	0.000759538	T/ILC	CD8+ T	CD8+ Trm
CCDC28A	is_ti	-0.488428	Blood	0.000177031	0.00076202	T/ILC	CD8+ T	CD8+ Trm
FAM168A	is_ti	0.520117	Ti	0.000178248	0.000766985	T/ILC	CD8+ T	CD8+ Trm
AL139095.4	is_ti	-0.806131	Blood	0.00017885	0.000769301	T/ILC	CD8+ T	CD8+ Trm
RBBP9	is_ti	-0.665839	Blood	0.000179035	0.000769665	T/ILC	CD8+ T	CD8+ Trm
ZNF226	is_ti	0.390415	Ti	0.000179061	0.000769665	T/ILC	CD8+ T	CD8+ Trm
P2RY10	is_ti	0.378421	Ti	0.000180296	0.000774629	T/ILC	CD8+ T	CD8+ Trm
UFM1	is_ti	0.271446	Ti	0.000180344	0.000774629	T/ILC	CD8+ T	CD8+ Trm
CD164	is_ti	0.464755	Ti	0.00018093	0.000776869	T/ILC	CD8+ T	CD8+ Trm
PPIL6	is_ti	-0.812999	Blood	0.000181282	0.000778105	T/ILC	CD8+ T	CD8+ Trm
IGHM	is_ti	1.53815	Ti	0.000181416	0.000778406	T/ILC	CD8+ T	CD8+ Trm
AEN	is_ti	-0.527473	Blood	0.000181627	0.000779036	T/ILC	CD8+ T	CD8+ Trm
C1GALT1C1	is_ti	0.478219	Ti	0.000182772	0.000783667	T/ILC	CD8+ T	CD8+ Trm
ANKUB1	is_ti	-0.38475	Blood	0.000182944	0.000784129	T/ILC	CD8+ T	CD8+ Trm
QRICH1	is_ti	-0.344518	Blood	0.00018354	0.000786404	T/ILC	CD8+ T	CD8+ Trm
MBTD1	is_ti	-0.370358	Blood	0.000183606	0.000786411	T/ILC	CD8+ T	CD8+ Trm
FAM50A	is_ti	0.40033	Ti	0.000183867	0.000787249	T/ILC	CD8+ T	CD8+ Trm
HMGN4	is_ti	0.465568	Ti	0.000184044	0.000787727	T/ILC	CD8+ T	CD8+ Trm
LIMA1	is_ti	-1.68382	Blood	0.000185464	0.000793527	T/ILC	CD8+ T	CD8+ Trm
INTS7	is_ti	0.554546	Ti	0.000185719	0.000794335	T/ILC	CD8+ T	CD8+ Trm
RAB11FIP1	is_ti	0.531174	Ti	0.000186379	0.000796879	T/ILC	CD8+ T	CD8+ Trm
AC010531.5	is_ti	-0.862003	Blood	0.000187071	0.000799555	T/ILC	CD8+ T	CD8+ Trm
STX17	is_ti	0.32628	Ti	0.000188491	0.000805341	T/ILC	CD8+ T	CD8+ Trm
CD52	is_ti	-0.303558	Blood	0.000189015	0.000807294	T/ILC	CD8+ T	CD8+ Trm
AP002026.1	is_ti	-0.953842	Blood	0.000189414	0.000808713	T/ILC	CD8+ T	CD8+ Trm
HS6ST1	is_ti	-0.732195	Blood	0.000190125	0.000811465	T/ILC	CD8+ T	CD8+ Trm
SIRT7	is_ti	0.42753	Ti	0.000191392	0.000816582	T/ILC	CD8+ T	CD8+ Trm
ARCN1	is_ti	0.343207	Ti	0.000193723	0.000826237	T/ILC	CD8+ T	CD8+ Trm
AC104041.1	is_ti	-1.30132	Blood	0.000194372	0.000828713	T/ILC	CD8+ T	CD8+ Trm
ELP2	is_ti	-0.289224	Blood	0.000194639	0.000829559	T/ILC	CD8+ T	CD8+ Trm
TNFSF12	is_ti	0.439791	Ti	0.00019533	0.000832212	T/ILC	CD8+ T	CD8+ Trm
PAXBP1	is_ti	0.373697	Ti	0.000195494	0.000832621	T/ILC	CD8+ T	CD8+ Trm
ZNF217	is_ti	0.264152	Ti	0.00019698	0.000838652	T/ILC	CD8+ T	CD8+ Trm
AL138930.1	is_ti	-0.753003	Blood	0.000197947	0.000842473	T/ILC	CD8+ T	CD8+ Trm
HELB	is_ti	-0.252672	Blood	0.000198479	0.000844036	T/ILC	CD8+ T	CD8+ Trm
SWAP70	is_ti	0.69815	Ti	0.000198529	0.000844036	T/ILC	CD8+ T	CD8+ Trm
UBXN2A	is_ti	0.385966	Ti	0.000198546	0.000844036	T/ILC	CD8+ T	CD8+ Trm
AKAP1	is_ti	-1.53221	Blood	0.000198608	0.000844036	T/ILC	CD8+ T	CD8+ Trm
SNRNP70	is_ti	0.280119	Ti	0.000198662	0.000844036	T/ILC	CD8+ T	CD8+ Trm
LHFPL3	is_ti	-1.31313	Blood	0.000199195	0.000846003	T/ILC	CD8+ T	CD8+ Trm
TMBIM6	is_ti	0.279441	Ti	0.000199832	0.000848152	T/ILC	CD8+ T	CD8+ Trm
ZNF746	is_ti	0.554728	Ti	0.000199841	0.000848152	T/ILC	CD8+ T	CD8+ Trm
NOA1	is_ti	-0.389853	Blood	0.00020011	0.000848995	T/ILC	CD8+ T	CD8+ Trm
HMGCR	is_ti	0.894776	Ti	0.000200335	0.000849653	T/ILC	CD8+ T	CD8+ Trm
C12orf40	is_ti	-1.05253	Blood	0.00020043	0.00084976	T/ILC	CD8+ T	CD8+ Trm
CCDC47	is_ti	0.418089	Ti	0.000200557	0.000850001	T/ILC	CD8+ T	CD8+ Trm
SLC35F1	is_ti	-0.915864	Blood	0.000201412	0.000853327	T/ILC	CD8+ T	CD8+ Trm
SGF29	is_ti	-0.372086	Blood	0.000202157	0.000856126	T/ILC	CD8+ T	CD8+ Trm
MLX	is_ti	0.389377	Ti	0.000202215	0.000856126	T/ILC	CD8+ T	CD8+ Trm
CLPTM1L	is_ti	0.445399	Ti	0.000202289	0.000856144	T/ILC	CD8+ T	CD8+ Trm
INPP5D	is_ti	0.285412	Ti	0.000202663	0.000857427	T/ILC	CD8+ T	CD8+ Trm
ZNF7	is_ti	0.508665	Ti	0.000202886	0.00085807	T/ILC	CD8+ T	CD8+ Trm
GALNT12	is_ti	-1.63767	Blood	0.00020304	0.000858423	T/ILC	CD8+ T	CD8+ Trm
CARS2	is_ti	0.336293	Ti	0.000204087	0.000862548	T/ILC	CD8+ T	CD8+ Trm
ELOVL6	is_ti	0.908503	Ti	0.000204365	0.000863421	T/ILC	CD8+ T	CD8+ Trm
SLC44A2	is_ti	-0.34224	Blood	0.000204576	0.000864012	T/ILC	CD8+ T	CD8+ Trm
HK1	is_ti	0.333292	Ti	0.000206083	0.000870074	T/ILC	CD8+ T	CD8+ Trm
MYO9A	is_ti	0.327469	Ti	0.000207036	0.00087379	T/ILC	CD8+ T	CD8+ Trm
LPAR2	is_ti	0.610826	Ti	0.00020743	0.000875151	T/ILC	CD8+ T	CD8+ Trm
FBXO48	is_ti	-0.701735	Blood	0.000210327	0.000887064	T/ILC	CD8+ T	CD8+ Trm
ZNF546	is_ti	0.609636	Ti	0.000210696	0.000888311	T/ILC	CD8+ T	CD8+ Trm
ZNF331	is_ti	-0.409787	Blood	0.000210875	0.000888754	T/ILC	CD8+ T	CD8+ Trm
CD37	is_ti	-0.236828	Blood	0.000211466	0.000890938	T/ILC	CD8+ T	CD8+ Trm
ADO	is_ti	0.49453	Ti	0.000212207	0.000893748	T/ILC	CD8+ T	CD8+ Trm
NDUFV3	is_ti	0.334875	Ti	0.000212404	0.000894266	T/ILC	CD8+ T	CD8+ Trm
RBM12B	is_ti	0.427052	Ti	0.000212617	0.000894852	T/ILC	CD8+ T	CD8+ Trm
TNK2	is_ti	0.454511	Ti	0.000214113	0.000900835	T/ILC	CD8+ T	CD8+ Trm
BHLHE40-AS1	is_ti	0.743283	Ti	0.000214243	0.000901069	T/ILC	CD8+ T	CD8+ Trm
C4orf19	is_ti	-1.94856	Blood	0.000214538	0.000901998	T/ILC	CD8+ T	CD8+ Trm
MDFIC	is_ti	-0.307741	Blood	0.000215076	0.000903945	T/ILC	CD8+ T	CD8+ Trm
RECK	is_ti	0.398029	Ti	0.00021582	0.00090676	T/ILC	CD8+ T	CD8+ Trm
CHCHD1	is_ti	0.454017	Ti	0.000216196	0.000908023	T/ILC	CD8+ T	CD8+ Trm
AZIN1	is_ti	0.391125	Ti	0.000217295	0.000912323	T/ILC	CD8+ T	CD8+ Trm
IFI27	is_ti	-1.41271	Blood	0.000218004	0.000914981	T/ILC	CD8+ T	CD8+ Trm
ARL2BP	is_ti	0.290975	Ti	0.000219185	0.000919621	T/ILC	CD8+ T	CD8+ Trm
TRAJ14	is_ti	-0.793425	Blood	0.000220439	0.000924562	T/ILC	CD8+ T	CD8+ Trm
ISYNA1	is_ti	-0.672997	Blood	0.00022062	0.000925	T/ILC	CD8+ T	CD8+ Trm
LARP4	is_ti	0.324191	Ti	0.000221417	0.000928021	T/ILC	CD8+ T	CD8+ Trm
SLC25A32	is_ti	0.380078	Ti	0.000222007	0.000930174	T/ILC	CD8+ T	CD8+ Trm
CHPF2	is_ti	0.596877	Ti	0.000222241	0.000930831	T/ILC	CD8+ T	CD8+ Trm
SRSF6	is_ti	-0.47859	Blood	0.000222536	0.000931745	T/ILC	CD8+ T	CD8+ Trm
RB1	is_ti	0.272836	Ti	0.000222649	0.000931897	T/ILC	CD8+ T	CD8+ Trm
UBA2	is_ti	0.227833	Ti	0.000222753	0.000932009	T/ILC	CD8+ T	CD8+ Trm
PQBP1	is_ti	-0.428104	Blood	0.000223456	0.000934628	T/ILC	CD8+ T	CD8+ Trm
EMILIN2	is_ti	0.709011	Ti	0.000223618	0.000934983	T/ILC	CD8+ T	CD8+ Trm
SPOPL	is_ti	0.448474	Ti	0.000224381	0.000937849	T/ILC	CD8+ T	CD8+ Trm
DCAF15	is_ti	0.412733	Ti	0.000224825	0.00093938	T/ILC	CD8+ T	CD8+ Trm
EIF5A2	is_ti	0.596314	Ti	0.000225208	0.000940656	T/ILC	CD8+ T	CD8+ Trm
MORF4L2	is_ti	0.267882	Ti	0.000226226	0.00094427	T/ILC	CD8+ T	CD8+ Trm
MECP2	is_ti	-0.250964	Blood	0.000226229	0.00094427	T/ILC	CD8+ T	CD8+ Trm
CMPK2	is_ti	0.791618	Ti	0.000226497	0.000945062	T/ILC	CD8+ T	CD8+ Trm
ZBTB49	is_ti	-0.518886	Blood	0.000227638	0.000949497	T/ILC	CD8+ T	CD8+ Trm
NEO1	is_ti	-1.48402	Blood	0.000228062	0.000950939	T/ILC	CD8+ T	CD8+ Trm
FUNDC2	is_ti	0.394968	Ti	0.000229015	0.000954584	T/ILC	CD8+ T	CD8+ Trm
ARPP19	is_ti	0.299578	Ti	0.000232134	0.00096725	T/ILC	CD8+ T	CD8+ Trm
TFR2	is_ti	0.603535	Ti	0.000232554	0.000968668	T/ILC	CD8+ T	CD8+ Trm
AC124283.1	is_ti	-0.737918	Blood	0.000232677	0.000968846	T/ILC	CD8+ T	CD8+ Trm
AP2B1	is_ti	0.234136	Ti	0.0002344	0.000975686	T/ILC	CD8+ T	CD8+ Trm
LMBRD1	is_ti	-0.239677	Blood	0.000235706	0.000980786	T/ILC	CD8+ T	CD8+ Trm
NEK5	is_ti	-0.709966	Blood	0.000236769	0.000984872	T/ILC	CD8+ T	CD8+ Trm
C1GALT1	is_ti	-0.26663	Blood	0.000237039	0.000985655	T/ILC	CD8+ T	CD8+ Trm
NDUFB2	is_ti	0.334328	Ti	0.00023754	0.000986845	T/ILC	CD8+ T	CD8+ Trm
NAV1	is_ti	-0.826696	Blood	0.000237676	0.000986845	T/ILC	CD8+ T	CD8+ Trm
AL450992.1	is_ti	-0.71813	Blood	0.000237699	0.000986845	T/ILC	CD8+ T	CD8+ Trm
ZHX1-C8orf76	is_ti	-0.786978	Blood	0.00023772	0.000986845	T/ILC	CD8+ T	CD8+ Trm
PWAR6	is_ti	-0.748632	Blood	0.000237732	0.000986845	T/ILC	CD8+ T	CD8+ Trm
POP1	is_ti	0.636382	Ti	0.000240902	0.000999659	T/ILC	CD8+ T	CD8+ Trm
CTU1	is_ti	-0.514346	Blood	0.000241102	0.00100015	T/ILC	CD8+ T	CD8+ Trm
RAB14	is_ti	0.295483	Ti	0.000242125	0.00100396	T/ILC	CD8+ T	CD8+ Trm
STXBP2	is_ti	0.56164	Ti	0.000242186	0.00100396	T/ILC	CD8+ T	CD8+ Trm
SLC22A18	is_ti	-1.38407	Blood	0.000242282	0.00100401	T/ILC	CD8+ T	CD8+ Trm
PPM1N	is_ti	-0.576618	Blood	0.000242377	0.00100406	T/ILC	CD8+ T	CD8+ Trm
CISD3	is_ti	1.01111	Ti	0.000242558	0.00100447	T/ILC	CD8+ T	CD8+ Trm
IKZF5	is_ti	-0.402667	Blood	0.000245652	0.00101693	T/ILC	CD8+ T	CD8+ Trm
ZDHHC18	is_ti	0.402171	Ti	0.000246284	0.0010192	T/ILC	CD8+ T	CD8+ Trm
ACSM3	is_ti	-0.670164	Blood	0.000247539	0.00102405	T/ILC	CD8+ T	CD8+ Trm
KCTD2	is_ti	-0.613688	Blood	0.000247917	0.00102526	T/ILC	CD8+ T	CD8+ Trm
FBXL5	is_ti	0.25774	Ti	0.000248651	0.00102795	T/ILC	CD8+ T	CD8+ Trm
C6orf89	is_ti	0.296413	Ti	0.000250291	0.00103372	T/ILC	CD8+ T	CD8+ Trm
CNIH1	is_ti	-0.37848	Blood	0.000250303	0.00103372	T/ILC	CD8+ T	CD8+ Trm
DDX60	is_ti	0.656422	Ti	0.000250303	0.00103372	T/ILC	CD8+ T	CD8+ Trm
AC093323.1	is_ti	-0.433007	Blood	0.000250585	0.00103453	T/ILC	CD8+ T	CD8+ Trm
RING1	is_ti	0.502388	Ti	0.000250681	0.00103457	T/ILC	CD8+ T	CD8+ Trm
CCS	is_ti	0.471174	Ti	0.000250837	0.00103486	T/ILC	CD8+ T	CD8+ Trm
FGFR1OP	is_ti	0.35111	Ti	0.000251014	0.00103524	T/ILC	CD8+ T	CD8+ Trm
ZNF532	is_ti	-1.01206	Blood	0.000251697	0.0010377	T/ILC	CD8+ T	CD8+ Trm
NUDT5	is_ti	0.236761	Ti	0.000252258	0.00103966	T/ILC	CD8+ T	CD8+ Trm
TRIP11	is_ti	0.278393	Ti	0.000255715	0.0010532	T/ILC	CD8+ T	CD8+ Trm
SNX2	is_ti	-0.299653	Blood	0.000255717	0.0010532	T/ILC	CD8+ T	CD8+ Trm
C1orf162	is_ti	-0.840659	Blood	0.000255943	0.00105378	T/ILC	CD8+ T	CD8+ Trm
MLANA	is_ti	-0.702576	Blood	0.000256489	0.00105566	T/ILC	CD8+ T	CD8+ Trm
MYDGF	is_ti	0.37207	Ti	0.000257158	0.00105792	T/ILC	CD8+ T	CD8+ Trm
PSTPIP2	is_ti	0.67997	Ti	0.000257212	0.00105792	T/ILC	CD8+ T	CD8+ Trm
UNKL	is_ti	-0.567844	Blood	0.000259187	0.00106569	T/ILC	CD8+ T	CD8+ Trm
TSPO	is_ti	-0.826384	Blood	0.000259423	0.001066	T/ILC	CD8+ T	CD8+ Trm
DEFA5	is_ti	3.09674	Ti	0.000259439	0.001066	T/ILC	CD8+ T	CD8+ Trm
HIST1H2BG	is_ti	-0.742645	Blood	0.000260329	0.00106929	T/ILC	CD8+ T	CD8+ Trm
TRAC	is_ti	0.258352	Ti	0.000261594	0.00107412	T/ILC	CD8+ T	CD8+ Trm
RNF115	is_ti	0.245029	Ti	0.000262724	0.00107839	T/ILC	CD8+ T	CD8+ Trm
IFI35	is_ti	0.526717	Ti	0.000262874	0.00107865	T/ILC	CD8+ T	CD8+ Trm
WDR60	is_ti	0.542802	Ti	0.000262999	0.00107879	T/ILC	CD8+ T	CD8+ Trm
AC097534.1	is_ti	-0.907761	Blood	0.000264347	0.00108396	T/ILC	CD8+ T	CD8+ Trm
CBX3	is_ti	0.266154	Ti	0.00026495	0.00108606	T/ILC	CD8+ T	CD8+ Trm
RAB11FIP4	is_ti	0.607111	Ti	0.000266167	0.00109068	T/ILC	CD8+ T	CD8+ Trm
CENPX	is_ti	0.576477	Ti	0.000266659	0.00109233	T/ILC	CD8+ T	CD8+ Trm
NDUFS6	is_ti	0.363607	Ti	0.000267163	0.00109402	T/ILC	CD8+ T	CD8+ Trm
NOXRED1	is_ti	-0.889377	Blood	0.000267434	0.00109476	T/ILC	CD8+ T	CD8+ Trm
TCTE3	is_ti	0.607237	Ti	0.000268398	0.00109834	T/ILC	CD8+ T	CD8+ Trm
PHB2	is_ti	-0.356501	Blood	0.000268799	0.00109961	T/ILC	CD8+ T	CD8+ Trm
PPP4R2	is_ti	0.231369	Ti	0.000269101	0.00110047	T/ILC	CD8+ T	CD8+ Trm
IDH1	is_ti	0.910778	Ti	0.000270063	0.00110403	T/ILC	CD8+ T	CD8+ Trm
PPAN	is_ti	0.511863	Ti	0.000271511	0.00110958	T/ILC	CD8+ T	CD8+ Trm
PRR5L	is_ti	0.921402	Ti	0.000272202	0.00111203	T/ILC	CD8+ T	CD8+ Trm
STXBP5-AS1	is_ti	-1.36435	Blood	0.000272506	0.00111252	T/ILC	CD8+ T	CD8+ Trm
CDH26	is_ti	-0.746101	Blood	0.000272508	0.00111252	T/ILC	CD8+ T	CD8+ Trm
ANKH	is_ti	-0.371432	Blood	0.000272875	0.00111365	T/ILC	CD8+ T	CD8+ Trm
SEC13	is_ti	0.33897	Ti	0.000273056	0.00111401	T/ILC	CD8+ T	CD8+ Trm
AL033527.5	is_ti	-0.617773	Blood	0.000273173	0.00111412	T/ILC	CD8+ T	CD8+ Trm
KIDINS220	is_ti	0.245904	Ti	0.000274574	0.00111945	T/ILC	CD8+ T	CD8+ Trm
LENG8-AS1	is_ti	0.50541	Ti	0.000275177	0.00112153	T/ILC	CD8+ T	CD8+ Trm
CTSK	is_ti	-0.838744	Blood	0.000275307	0.00112169	T/ILC	CD8+ T	CD8+ Trm
MBD1	is_ti	0.434719	Ti	0.000275745	0.00112278	T/ILC	CD8+ T	CD8+ Trm
ELMO2	is_ti	0.405446	Ti	0.00027576	0.00112278	T/ILC	CD8+ T	CD8+ Trm
ZNF92	is_ti	-0.391993	Blood	0.000276961	0.00112729	T/ILC	CD8+ T	CD8+ Trm
CYLD	is_ti	-0.236431	Blood	0.000277827	0.00113043	T/ILC	CD8+ T	CD8+ Trm
DIXDC1	is_ti	-1.23128	Blood	0.000279006	0.00113485	T/ILC	CD8+ T	CD8+ Trm
ZNF28	is_ti	0.450408	Ti	0.000279296	0.00113565	T/ILC	CD8+ T	CD8+ Trm
UTP25	is_ti	-0.432971	Blood	0.000279617	0.00113657	T/ILC	CD8+ T	CD8+ Trm
AL357093.2	is_ti	-0.790016	Blood	0.00028326	0.00115099	T/ILC	CD8+ T	CD8+ Trm
ACTL10	is_ti	-0.761571	Blood	0.000283518	0.00115165	T/ILC	CD8+ T	CD8+ Trm
GPR137B	is_ti	0.442588	Ti	0.000286331	0.00116269	T/ILC	CD8+ T	CD8+ Trm
FAM66C	is_ti	-0.718404	Blood	0.000287025	0.00116512	T/ILC	CD8+ T	CD8+ Trm
ERMP1	is_ti	0.52353	Ti	0.000287487	0.00116661	T/ILC	CD8+ T	CD8+ Trm
SF3B1	is_ti	0.20894	Ti	0.000287931	0.00116771	T/ILC	CD8+ T	CD8+ Trm
AC091887.1	is_ti	-0.613007	Blood	0.000287952	0.00116771	T/ILC	CD8+ T	CD8+ Trm
MT-ND4	is_ti	-0.222816	Blood	0.000288323	0.00116882	T/ILC	CD8+ T	CD8+ Trm
DIMT1	is_ti	-0.332384	Blood	0.0002886	0.00116951	T/ILC	CD8+ T	CD8+ Trm
DDX19B	is_ti	-0.510355	Blood	0.000288685	0.00116951	T/ILC	CD8+ T	CD8+ Trm
AP000487.1	is_ti	-0.77352	Blood	0.000288864	0.00116984	T/ILC	CD8+ T	CD8+ Trm
TANGO2	is_ti	0.502381	Ti	0.000289213	0.00117086	T/ILC	CD8+ T	CD8+ Trm
UBE2V2	is_ti	0.260535	Ti	0.000290197	0.00117446	T/ILC	CD8+ T	CD8+ Trm
CNOT10	is_ti	0.367883	Ti	0.000290973	0.0011772	T/ILC	CD8+ T	CD8+ Trm
RRP36	is_ti	0.353341	Ti	0.000291382	0.00117846	T/ILC	CD8+ T	CD8+ Trm
RIF1	is_ti	0.2705	Ti	0.000292849	0.001184	T/ILC	CD8+ T	CD8+ Trm
POP5	is_ti	0.392845	Ti	0.000295247	0.0011933	T/ILC	CD8+ T	CD8+ Trm
WDR43	is_ti	-0.269094	Blood	0.00029638	0.00119748	T/ILC	CD8+ T	CD8+ Trm
CDK12	is_ti	0.258967	Ti	0.00029655	0.00119777	T/ILC	CD8+ T	CD8+ Trm
UBR7	is_ti	0.532605	Ti	0.000297301	0.00120029	T/ILC	CD8+ T	CD8+ Trm
KCNAB2	is_ti	0.339019	Ti	0.000297373	0.00120029	T/ILC	CD8+ T	CD8+ Trm
PNO1	is_ti	-0.352784	Blood	0.000297674	0.0012011	T/ILC	CD8+ T	CD8+ Trm
STAU2	is_ti	0.389566	Ti	0.000298976	0.00120589	T/ILC	CD8+ T	CD8+ Trm
HPS1	is_ti	0.340166	Ti	0.00029906	0.00120589	T/ILC	CD8+ T	CD8+ Trm
GPR180	is_ti	0.573039	Ti	0.000299781	0.0012084	T/ILC	CD8+ T	CD8+ Trm
CFLAR-AS1	is_ti	-0.429217	Blood	0.00030105	0.00121311	T/ILC	CD8+ T	CD8+ Trm
PRPF38B	is_ti	0.237483	Ti	0.000303374	0.00122207	T/ILC	CD8+ T	CD8+ Trm
ZNF526	is_ti	0.613704	Ti	0.00030365	0.00122278	T/ILC	CD8+ T	CD8+ Trm
FBLN5	is_ti	-0.739917	Blood	0.000304332	0.00122511	T/ILC	CD8+ T	CD8+ Trm
RHBDL2	is_ti	-0.883007	Blood	0.000304762	0.00122644	T/ILC	CD8+ T	CD8+ Trm
JARID2	is_ti	0.288317	Ti	0.000306892	0.0012346	T/ILC	CD8+ T	CD8+ Trm
DUS2	is_ti	-0.571205	Blood	0.000307721	0.00123752	T/ILC	CD8+ T	CD8+ Trm
FADS2	is_ti	0.999174	Ti	0.000308878	0.00124131	T/ILC	CD8+ T	CD8+ Trm
CCT4	is_ti	0.277919	Ti	0.000308879	0.00124131	T/ILC	CD8+ T	CD8+ Trm
MIA2	is_ti	0.431515	Ti	0.000308969	0.00124131	T/ILC	CD8+ T	CD8+ Trm
HIF1A-AS2	is_ti	0.583824	Ti	0.000309147	0.00124161	T/ILC	CD8+ T	CD8+ Trm
TAP1	is_ti	0.448281	Ti	0.000309673	0.00124331	T/ILC	CD8+ T	CD8+ Trm
AC002091.1	is_ti	-0.799927	Blood	0.00031002	0.00124429	T/ILC	CD8+ T	CD8+ Trm
CBX4	is_ti	0.42696	Ti	0.000310699	0.0012466	T/ILC	CD8+ T	CD8+ Trm
ZNF620	is_ti	-0.833502	Blood	0.000311249	0.0012484	T/ILC	CD8+ T	CD8+ Trm
MIR3142HG	is_ti	0.911213	Ti	0.000311554	0.00124921	T/ILC	CD8+ T	CD8+ Trm
STK35	is_ti	0.596573	Ti	0.0003124	0.00125205	T/ILC	CD8+ T	CD8+ Trm
NDUFB9	is_ti	-0.375545	Blood	0.000312486	0.00125205	T/ILC	CD8+ T	CD8+ Trm
USP54	is_ti	-1.31044	Blood	0.000312574	0.00125205	T/ILC	CD8+ T	CD8+ Trm
RMDN3	is_ti	0.692345	Ti	0.000315031	0.00126148	T/ILC	CD8+ T	CD8+ Trm
TEC	is_ti	-0.61229	Blood	0.000316026	0.00126504	T/ILC	CD8+ T	CD8+ Trm
GSTK1	is_ti	-0.240335	Blood	0.000316639	0.00126708	T/ILC	CD8+ T	CD8+ Trm
C17orf100	is_ti	-0.59694	Blood	0.000320709	0.00128294	T/ILC	CD8+ T	CD8+ Trm
PCMT1	is_ti	0.250568	Ti	0.000320981	0.00128361	T/ILC	CD8+ T	CD8+ Trm
C17orf67	is_ti	0.408677	Ti	0.00032746	0.00130908	T/ILC	CD8+ T	CD8+ Trm
WDR55	is_ti	0.507666	Ti	0.000327741	0.00130977	T/ILC	CD8+ T	CD8+ Trm
SARS2	is_ti	-0.751699	Blood	0.000328009	0.00131008	T/ILC	CD8+ T	CD8+ Trm
PCID2	is_ti	0.393537	Ti	0.000328034	0.00131008	T/ILC	CD8+ T	CD8+ Trm
GOLGA2	is_ti	0.421191	Ti	0.00032956	0.00131574	T/ILC	CD8+ T	CD8+ Trm
XXYLT1	is_ti	0.472019	Ti	0.000329788	0.00131622	T/ILC	CD8+ T	CD8+ Trm
PACS1	is_ti	-0.284834	Blood	0.00033007	0.00131691	T/ILC	CD8+ T	CD8+ Trm
DIP2C	is_ti	-1.20366	Blood	0.000331642	0.00132275	T/ILC	CD8+ T	CD8+ Trm
LRRC61	is_ti	0.611659	Ti	0.00033192	0.00132342	T/ILC	CD8+ T	CD8+ Trm
ZNF260	is_ti	0.466162	Ti	0.000332407	0.00132493	T/ILC	CD8+ T	CD8+ Trm
WTAP	is_ti	-0.232982	Blood	0.000333067	0.00132712	T/ILC	CD8+ T	CD8+ Trm
AC091814.1	is_ti	-0.753612	Blood	0.000334044	0.00133057	T/ILC	CD8+ T	CD8+ Trm
ATP11B	is_ti	0.205054	Ti	0.000334325	0.00133092	T/ILC	CD8+ T	CD8+ Trm
MRPL35	is_ti	0.469443	Ti	0.000334349	0.00133092	T/ILC	CD8+ T	CD8+ Trm
AC090617.4	is_ti	0.516906	Ti	0.000334781	0.0013322	T/ILC	CD8+ T	CD8+ Trm
AC139887.2	is_ti	0.437041	Ti	0.000335818	0.00133589	T/ILC	CD8+ T	CD8+ Trm
AC015802.6	is_ti	-0.78411	Blood	0.000336621	0.00133861	T/ILC	CD8+ T	CD8+ Trm
GNPNAT1	is_ti	-1.19132	Blood	0.000336725	0.00133861	T/ILC	CD8+ T	CD8+ Trm
SPECC1	is_ti	0.628223	Ti	0.000339301	0.00134812	T/ILC	CD8+ T	CD8+ Trm
MAEA	is_ti	0.380577	Ti	0.000339447	0.00134812	T/ILC	CD8+ T	CD8+ Trm
MIS18BP1	is_ti	0.337122	Ti	0.000339451	0.00134812	T/ILC	CD8+ T	CD8+ Trm
RAC1	is_ti	0.456563	Ti	0.000339888	0.00134906	T/ILC	CD8+ T	CD8+ Trm
ARL6IP6	is_ti	0.321272	Ti	0.000339908	0.00134906	T/ILC	CD8+ T	CD8+ Trm
ZNF350-AS1	is_ti	-0.61971	Blood	0.000340532	0.00135094	T/ILC	CD8+ T	CD8+ Trm
ZNF683	is_ti	-0.97758	Blood	0.000340605	0.00135094	T/ILC	CD8+ T	CD8+ Trm
BBX	is_ti	-0.224926	Blood	0.00034105	0.00135226	T/ILC	CD8+ T	CD8+ Trm
GPD2	is_ti	0.496016	Ti	0.00034125	0.00135261	T/ILC	CD8+ T	CD8+ Trm
SARDH	is_ti	0.787641	Ti	0.000342014	0.00135519	T/ILC	CD8+ T	CD8+ Trm
SH3YL1	is_ti	-0.61978	Blood	0.000343192	0.00135942	T/ILC	CD8+ T	CD8+ Trm
ANP32A	is_ti	0.24373	Ti	0.00034366	0.00136083	T/ILC	CD8+ T	CD8+ Trm
MBD2	is_ti	0.351782	Ti	0.000344581	0.00136403	T/ILC	CD8+ T	CD8+ Trm
TPRN	is_ti	-1.34823	Blood	0.000345068	0.00136551	T/ILC	CD8+ T	CD8+ Trm
HEG1	is_ti	0.466783	Ti	0.000347891	0.00137623	T/ILC	CD8+ T	CD8+ Trm
LEMD2	is_ti	0.443606	Ti	0.000348179	0.00137692	T/ILC	CD8+ T	CD8+ Trm
PACS2	is_ti	0.464936	Ti	0.000349122	0.0013802	T/ILC	CD8+ T	CD8+ Trm
RPL36AL	is_ti	-0.229628	Blood	0.00035149	0.00138911	T/ILC	CD8+ T	CD8+ Trm
CMTR2	is_ti	0.485451	Ti	0.000352247	0.00139164	T/ILC	CD8+ T	CD8+ Trm
PPM1F	is_ti	0.615782	Ti	0.000352918	0.00139384	T/ILC	CD8+ T	CD8+ Trm
MAGEE1	is_ti	-0.72629	Blood	0.000353426	0.00139539	T/ILC	CD8+ T	CD8+ Trm
ZNF710	is_ti	0.572206	Ti	0.00035364	0.00139578	T/ILC	CD8+ T	CD8+ Trm
PRDM10	is_ti	0.413928	Ti	0.00035502	0.00140077	T/ILC	CD8+ T	CD8+ Trm
AL157935.2	is_ti	-0.812301	Blood	0.00035541	0.00140186	T/ILC	CD8+ T	CD8+ Trm
ZC3H12A	is_ti	0.658835	Ti	0.000356973	0.00140756	T/ILC	CD8+ T	CD8+ Trm
ENTR1	is_ti	0.456241	Ti	0.000359481	0.00141699	T/ILC	CD8+ T	CD8+ Trm
UGGT1	is_ti	0.282727	Ti	0.000360094	0.00141894	T/ILC	CD8+ T	CD8+ Trm
AGAP4	is_ti	-0.55699	Blood	0.000362168	0.00142665	T/ILC	CD8+ T	CD8+ Trm
SLC20A1	is_ti	0.432456	Ti	0.00036301	0.00142951	T/ILC	CD8+ T	CD8+ Trm
CD5	is_ti	0.454912	Ti	0.000363558	0.00143106	T/ILC	CD8+ T	CD8+ Trm
STAT1	is_ti	0.712454	Ti	0.000363639	0.00143106	T/ILC	CD8+ T	CD8+ Trm
CLMP	is_ti	-0.676983	Blood	0.000364071	0.00143229	T/ILC	CD8+ T	CD8+ Trm
CLPB	is_ti	0.561592	Ti	0.000365345	0.00143683	T/ILC	CD8+ T	CD8+ Trm
FAM118A	is_ti	0.591044	Ti	0.000366584	0.00144124	T/ILC	CD8+ T	CD8+ Trm
TP53I13	is_ti	0.487238	Ti	0.000367886	0.00144589	T/ILC	CD8+ T	CD8+ Trm
NFAT5	is_ti	0.259441	Ti	0.000368056	0.00144604	T/ILC	CD8+ T	CD8+ Trm
PATJ	is_ti	-0.420883	Blood	0.000368164	0.00144604	T/ILC	CD8+ T	CD8+ Trm
KCNK12	is_ti	-0.788768	Blood	0.000368823	0.00144816	T/ILC	CD8+ T	CD8+ Trm
TMEM182	is_ti	0.596207	Ti	0.000370619	0.00145474	T/ILC	CD8+ T	CD8+ Trm
RTN3	is_ti	0.349502	Ti	0.00037103	0.00145588	T/ILC	CD8+ T	CD8+ Trm
MFSD4B	is_ti	0.70019	Ti	0.000371345	0.00145648	T/ILC	CD8+ T	CD8+ Trm
HSPA4	is_ti	0.276647	Ti	0.000371423	0.00145648	T/ILC	CD8+ T	CD8+ Trm
NPIPB3	is_ti	-0.816534	Blood	0.000372193	0.00145903	T/ILC	CD8+ T	CD8+ Trm
A2ML1-AS1	is_ti	-0.692795	Blood	0.000373069	0.00146199	T/ILC	CD8+ T	CD8+ Trm
C1orf52	is_ti	0.30373	Ti	0.000374221	0.00146603	T/ILC	CD8+ T	CD8+ Trm
BX284668.5	is_ti	-0.687125	Blood	0.000375321	0.00146987	T/ILC	CD8+ T	CD8+ Trm
AL353194.1	is_ti	0.706532	Ti	0.000376465	0.00147387	T/ILC	CD8+ T	CD8+ Trm
MRPL36	is_ti	0.384411	Ti	0.000377293	0.00147663	T/ILC	CD8+ T	CD8+ Trm
FCHSD2	is_ti	0.289012	Ti	0.000379351	0.00148421	T/ILC	CD8+ T	CD8+ Trm
SLC25A11	is_ti	0.480218	Ti	0.000380455	0.00148805	T/ILC	CD8+ T	CD8+ Trm
AC116407.2	is_ti	0.687437	Ti	0.00038096	0.00148954	T/ILC	CD8+ T	CD8+ Trm
SHLD2	is_ti	-0.286805	Blood	0.000381384	0.00149072	T/ILC	CD8+ T	CD8+ Trm
AC092142.1	is_ti	-1.09116	Blood	0.000381826	0.00149197	T/ILC	CD8+ T	CD8+ Trm
AC036103.1	is_ti	-0.716415	Blood	0.000382041	0.00149232	T/ILC	CD8+ T	CD8+ Trm
GANAB	is_ti	0.303638	Ti	0.000382757	0.00149464	T/ILC	CD8+ T	CD8+ Trm
AGER	is_ti	-0.639021	Blood	0.000384199	0.00149957	T/ILC	CD8+ T	CD8+ Trm
BBC3	is_ti	-0.928941	Blood	0.000384268	0.00149957	T/ILC	CD8+ T	CD8+ Trm
PPM1G	is_ti	0.300658	Ti	0.0003867	0.00150858	T/ILC	CD8+ T	CD8+ Trm
MEGF6	is_ti	-0.70692	Blood	0.000389321	0.00151831	T/ILC	CD8+ T	CD8+ Trm
KIAA0930	is_ti	0.648609	Ti	0.000392008	0.0015283	T/ILC	CD8+ T	CD8+ Trm
TMEM181	is_ti	0.333356	Ti	0.000392261	0.0015288	T/ILC	CD8+ T	CD8+ Trm
PHF1	is_ti	-0.357824	Blood	0.000392456	0.00152906	T/ILC	CD8+ T	CD8+ Trm
RNFT2	is_ti	-1.00557	Blood	0.000394253	0.00153557	T/ILC	CD8+ T	CD8+ Trm
BIN1	is_ti	-0.320567	Blood	0.00039484	0.00153736	T/ILC	CD8+ T	CD8+ Trm
PPP2R2A	is_ti	0.222464	Ti	0.000395686	0.00154016	T/ILC	CD8+ T	CD8+ Trm
CRTAM	is_ti	0.418099	Ti	0.000396703	0.00154363	T/ILC	CD8+ T	CD8+ Trm
COMT	is_ti	0.330078	Ti	0.000400326	0.00155722	T/ILC	CD8+ T	CD8+ Trm
HMGA1	is_ti	0.547001	Ti	0.000404196	0.00157159	T/ILC	CD8+ T	CD8+ Trm
RBSN	is_ti	-0.40181	Blood	0.00040428	0.00157159	T/ILC	CD8+ T	CD8+ Trm
RPN1	is_ti	0.322883	Ti	0.000405952	0.00157759	T/ILC	CD8+ T	CD8+ Trm
SPA17	is_ti	0.814492	Ti	0.000406399	0.00157882	T/ILC	CD8+ T	CD8+ Trm
CDKN2B-AS1	is_ti	-1.26546	Blood	0.000409311	0.00158962	T/ILC	CD8+ T	CD8+ Trm
KLHL29	is_ti	-0.776052	Blood	0.000410941	0.00159544	T/ILC	CD8+ T	CD8+ Trm
CP	is_ti	-0.694835	Blood	0.000411356	0.00159654	T/ILC	CD8+ T	CD8+ Trm
AC078883.1	is_ti	-0.640773	Blood	0.000412245	0.00159948	T/ILC	CD8+ T	CD8+ Trm
MT1X	is_ti	-1.84382	Blood	0.000413892	0.00160535	T/ILC	CD8+ T	CD8+ Trm
C3orf49	is_ti	-0.788487	Blood	0.000414924	0.00160884	T/ILC	CD8+ T	CD8+ Trm
TMSB15B	is_ti	0.624	Ti	0.000416094	0.00161286	T/ILC	CD8+ T	CD8+ Trm
SIPA1	is_ti	0.391777	Ti	0.000416756	0.00161491	T/ILC	CD8+ T	CD8+ Trm
CD48	is_ti	-0.294222	Blood	0.000417815	0.00161813	T/ILC	CD8+ T	CD8+ Trm
AC064807.1	is_ti	0.495924	Ti	0.000417893	0.00161813	T/ILC	CD8+ T	CD8+ Trm
CARNMT1	is_ti	0.355254	Ti	0.000417987	0.00161813	T/ILC	CD8+ T	CD8+ Trm
METRNL	is_ti	1.07084	Ti	0.000418244	0.00161861	T/ILC	CD8+ T	CD8+ Trm
AC008537.1	is_ti	-0.707571	Blood	0.000419234	0.00162192	T/ILC	CD8+ T	CD8+ Trm
SUDS3	is_ti	0.376801	Ti	0.00042097	0.00162812	T/ILC	CD8+ T	CD8+ Trm
LSM1	is_ti	0.415054	Ti	0.000422919	0.00163513	T/ILC	CD8+ T	CD8+ Trm
AC025171.3	is_ti	0.468886	Ti	0.00042367	0.00163738	T/ILC	CD8+ T	CD8+ Trm
MINDY3	is_ti	0.335314	Ti	0.000423771	0.00163738	T/ILC	CD8+ T	CD8+ Trm
DCLRE1A	is_ti	0.592319	Ti	0.000424062	0.00163799	T/ILC	CD8+ T	CD8+ Trm
FN1	is_ti	-0.73812	Blood	0.000425224	0.00164195	T/ILC	CD8+ T	CD8+ Trm
TRAPPC10	is_ti	0.234199	Ti	0.000426862	0.00164775	T/ILC	CD8+ T	CD8+ Trm
RFTN1	is_ti	0.268517	Ti	0.000427838	0.0016507	T/ILC	CD8+ T	CD8+ Trm
MEGF9	is_ti	-0.390627	Blood	0.0004279	0.0016507	T/ILC	CD8+ T	CD8+ Trm
CHD8	is_ti	0.251082	Ti	0.000428207	0.00165136	T/ILC	CD8+ T	CD8+ Trm
TOPORS	is_ti	-0.407772	Blood	0.000428369	0.00165146	T/ILC	CD8+ T	CD8+ Trm
ARHGAP27	is_ti	0.699993	Ti	0.000431464	0.00166287	T/ILC	CD8+ T	CD8+ Trm
TBXAS1	is_ti	0.761138	Ti	0.000431842	0.00166366	T/ILC	CD8+ T	CD8+ Trm
NPL	is_ti	0.653514	Ti	0.000431944	0.00166366	T/ILC	CD8+ T	CD8+ Trm
CDK9	is_ti	0.475385	Ti	0.00043444	0.00167274	T/ILC	CD8+ T	CD8+ Trm
AC022182.2	is_ti	-0.980051	Blood	0.000435837	0.00167758	T/ILC	CD8+ T	CD8+ Trm
RGS18	is_ti	0.910496	Ti	0.000436601	0.00167999	T/ILC	CD8+ T	CD8+ Trm
UBE2Q2	is_ti	-0.280928	Blood	0.000439601	0.001691	T/ILC	CD8+ T	CD8+ Trm
AC025034.1	is_ti	-0.681	Blood	0.000441651	0.00169835	T/ILC	CD8+ T	CD8+ Trm
ADRB2	is_ti	-0.729778	Blood	0.000442493	0.00170104	T/ILC	CD8+ T	CD8+ Trm
MGAT2	is_ti	0.464977	Ti	0.000446159	0.00171459	T/ILC	CD8+ T	CD8+ Trm
CEMIP	is_ti	-0.732854	Blood	0.000447524	0.00171929	T/ILC	CD8+ T	CD8+ Trm
TFCP2	is_ti	0.327525	Ti	0.0004482	0.00172134	T/ILC	CD8+ T	CD8+ Trm
LMBR1L	is_ti	-0.499318	Blood	0.000450649	0.0017302	T/ILC	CD8+ T	CD8+ Trm
MBTPS1	is_ti	0.269679	Ti	0.000452773	0.00173781	T/ILC	CD8+ T	CD8+ Trm
AP5Z1	is_ti	0.3846	Ti	0.000455473	0.00174761	T/ILC	CD8+ T	CD8+ Trm
PDK3	is_ti	0.361532	Ti	0.00045566	0.00174778	T/ILC	CD8+ T	CD8+ Trm
CTBP2	is_ti	-1.20695	Blood	0.000455924	0.00174824	T/ILC	CD8+ T	CD8+ Trm
THAP8	is_ti	0.589187	Ti	0.000456575	0.00175018	T/ILC	CD8+ T	CD8+ Trm
SNED1	is_ti	-0.617207	Blood	0.000456973	0.00175115	T/ILC	CD8+ T	CD8+ Trm
ZNF337-AS1	is_ti	0.647086	Ti	0.000460962	0.00176588	T/ILC	CD8+ T	CD8+ Trm
WDR86	is_ti	-0.848057	Blood	0.000461758	0.00176837	T/ILC	CD8+ T	CD8+ Trm
FIBP	is_ti	0.441891	Ti	0.000467098	0.00178826	T/ILC	CD8+ T	CD8+ Trm
AC114490.3	is_ti	-0.723223	Blood	0.000470654	0.00180095	T/ILC	CD8+ T	CD8+ Trm
AP001628.1	is_ti	-0.704451	Blood	0.000470711	0.00180095	T/ILC	CD8+ T	CD8+ Trm
ZNF431	is_ti	0.28237	Ti	0.000471906	0.00180495	T/ILC	CD8+ T	CD8+ Trm
CNIH3	is_ti	0.548259	Ti	0.000472664	0.00180728	T/ILC	CD8+ T	CD8+ Trm
LGALS3BP	is_ti	-1.29118	Blood	0.000474422	0.00181343	T/ILC	CD8+ T	CD8+ Trm
DENND1A	is_ti	0.310288	Ti	0.00047536	0.00181644	T/ILC	CD8+ T	CD8+ Trm
ANXA2R	is_ti	-0.318429	Blood	0.000476802	0.00182138	T/ILC	CD8+ T	CD8+ Trm
SCIMP	is_ti	-0.730971	Blood	0.000478101	0.00182577	T/ILC	CD8+ T	CD8+ Trm
SAP30L-AS1	is_ti	0.431882	Ti	0.000482526	0.00184208	T/ILC	CD8+ T	CD8+ Trm
COA7	is_ti	-0.598322	Blood	0.000483107	0.00184372	T/ILC	CD8+ T	CD8+ Trm
ASB13	is_ti	-1.1089	Blood	0.00048555	0.00185246	T/ILC	CD8+ T	CD8+ Trm
SBF2	is_ti	-0.380048	Blood	0.000486186	0.0018543	T/ILC	CD8+ T	CD8+ Trm
EVI5	is_ti	0.951687	Ti	0.00048745	0.00185854	T/ILC	CD8+ T	CD8+ Trm
LRRC29	is_ti	-0.716195	Blood	0.000490846	0.0018709	T/ILC	CD8+ T	CD8+ Trm
COPB2	is_ti	0.339544	Ti	0.000493125	0.00187899	T/ILC	CD8+ T	CD8+ Trm
Z99127.1	is_ti	-0.558319	Blood	0.000493374	0.00187935	T/ILC	CD8+ T	CD8+ Trm
ACSS2	is_ti	-1.38126	Blood	0.00049382	0.00188046	T/ILC	CD8+ T	CD8+ Trm
AC005746.2	is_ti	-0.750058	Blood	0.00049575	0.00188721	T/ILC	CD8+ T	CD8+ Trm
TRAF5	is_ti	0.266267	Ti	0.000496377	0.00188901	T/ILC	CD8+ T	CD8+ Trm
GSTO2	is_ti	-1.23953	Blood	0.000497336	0.00189206	T/ILC	CD8+ T	CD8+ Trm
AC006978.2	is_ti	0.410421	Ti	0.00049924	0.00189871	T/ILC	CD8+ T	CD8+ Trm
ACOT9	is_ti	-0.437948	Blood	0.000500315	0.00190215	T/ILC	CD8+ T	CD8+ Trm
AC016708.1	is_ti	-0.552764	Blood	0.000500459	0.00190215	T/ILC	CD8+ T	CD8+ Trm
MMP24OS	is_ti	0.359007	Ti	0.00050229	0.00190851	T/ILC	CD8+ T	CD8+ Trm
APBA2	is_ti	-0.388108	Blood	0.000502969	0.00191049	T/ILC	CD8+ T	CD8+ Trm
AL139120.1	is_ti	-0.742237	Blood	0.000503909	0.00191347	T/ILC	CD8+ T	CD8+ Trm
TBC1D9B	is_ti	0.419401	Ti	0.000504333	0.00191447	T/ILC	CD8+ T	CD8+ Trm
ABL1	is_ti	0.487093	Ti	0.000508131	0.00192829	T/ILC	CD8+ T	CD8+ Trm
AP002383.2	is_ti	-0.837777	Blood	0.000510293	0.00193589	T/ILC	CD8+ T	CD8+ Trm
AC073320.1	is_ti	-0.723212	Blood	0.00051081	0.00193724	T/ILC	CD8+ T	CD8+ Trm
COLQ	is_ti	-0.766361	Blood	0.000511235	0.00193825	T/ILC	CD8+ T	CD8+ Trm
DEPTOR	is_ti	-1.13169	Blood	0.000512434	0.00194218	T/ILC	CD8+ T	CD8+ Trm
C5orf63	is_ti	0.568293	Ti	0.000513165	0.00194435	T/ILC	CD8+ T	CD8+ Trm
STAG2	is_ti	-0.190548	Blood	0.00051547	0.00195247	T/ILC	CD8+ T	CD8+ Trm
AGTRAP	is_ti	0.561293	Ti	0.000515683	0.00195267	T/ILC	CD8+ T	CD8+ Trm
CYB5A	is_ti	-1.50248	Blood	0.00051602	0.00195333	T/ILC	CD8+ T	CD8+ Trm
RABIF	is_ti	0.406342	Ti	0.000516711	0.00195482	T/ILC	CD8+ T	CD8+ Trm
SAMD10	is_ti	0.668742	Ti	0.000516755	0.00195482	T/ILC	CD8+ T	CD8+ Trm
AC079594.2	is_ti	0.643476	Ti	0.000517096	0.00195482	T/ILC	CD8+ T	CD8+ Trm
EIF2B1	is_ti	0.379001	Ti	0.000517131	0.00195482	T/ILC	CD8+ T	CD8+ Trm
ACTR1B	is_ti	0.435289	Ti	0.00051722	0.00195482	T/ILC	CD8+ T	CD8+ Trm
APOL2	is_ti	0.351769	Ti	0.000517789	0.00195636	T/ILC	CD8+ T	CD8+ Trm
TPMT	is_ti	0.570507	Ti	0.000518054	0.00195675	T/ILC	CD8+ T	CD8+ Trm
COLGALT2	is_ti	0.856518	Ti	0.000520627	0.00196538	T/ILC	CD8+ T	CD8+ Trm
RNF7	is_ti	0.288289	Ti	0.000520662	0.00196538	T/ILC	CD8+ T	CD8+ Trm
DHX16	is_ti	0.484225	Ti	0.000522993	0.00197344	T/ILC	CD8+ T	CD8+ Trm
RPS10-NUDT3	is_ti	-0.717743	Blood	0.000523303	0.00197344	T/ILC	CD8+ T	CD8+ Trm
POMT2	is_ti	-0.739255	Blood	0.00052331	0.00197344	T/ILC	CD8+ T	CD8+ Trm
ATOX1	is_ti	0.395517	Ti	0.00052345	0.00197344	T/ILC	CD8+ T	CD8+ Trm
ERAP2	is_ti	0.3207	Ti	0.000527019	0.00198628	T/ILC	CD8+ T	CD8+ Trm
GCLM	is_ti	0.309804	Ti	0.000527994	0.00198934	T/ILC	CD8+ T	CD8+ Trm
LINC02256	is_ti	0.507536	Ti	0.000528309	0.00198991	T/ILC	CD8+ T	CD8+ Trm
AC013437.1	is_ti	-0.697309	Blood	0.000529786	0.00199485	T/ILC	CD8+ T	CD8+ Trm
AC245014.1	is_ti	-0.783489	Blood	0.000532636	0.00200439	T/ILC	CD8+ T	CD8+ Trm
IFNG	is_ti	1.0154	Ti	0.000532653	0.00200439	T/ILC	CD8+ T	CD8+ Trm
RPS6KA3	is_ti	0.224773	Ti	0.000532987	0.00200503	T/ILC	CD8+ T	CD8+ Trm
MLKL	is_ti	0.426937	Ti	0.00053416	0.00200882	T/ILC	CD8+ T	CD8+ Trm
DYNC1LI2	is_ti	0.387497	Ti	0.000534775	0.00201051	T/ILC	CD8+ T	CD8+ Trm
TATDN3	is_ti	0.50882	Ti	0.000536914	0.00201766	T/ILC	CD8+ T	CD8+ Trm
ICE2	is_ti	0.291165	Ti	0.000537011	0.00201766	T/ILC	CD8+ T	CD8+ Trm
AL356481.1	is_ti	0.611763	Ti	0.000537267	0.002018	T/ILC	CD8+ T	CD8+ Trm
COPG2	is_ti	0.554029	Ti	0.000537627	0.00201873	T/ILC	CD8+ T	CD8+ Trm
TMEM238	is_ti	-0.814864	Blood	0.000538564	0.00202162	T/ILC	CD8+ T	CD8+ Trm
FAM241B	is_ti	0.720765	Ti	0.00053895	0.00202244	T/ILC	CD8+ T	CD8+ Trm
TBCCD1	is_ti	0.49461	Ti	0.000539134	0.00202251	T/ILC	CD8+ T	CD8+ Trm
ZNF605	is_ti	0.513823	Ti	0.000539311	0.00202254	T/ILC	CD8+ T	CD8+ Trm
LEO1	is_ti	0.383577	Ti	0.000542857	0.00203521	T/ILC	CD8+ T	CD8+ Trm
SREK1IP1	is_ti	0.336734	Ti	0.000543582	0.0020373	T/ILC	CD8+ T	CD8+ Trm
GSDMD	is_ti	0.442276	Ti	0.000544139	0.00203795	T/ILC	CD8+ T	CD8+ Trm
CCDC62	is_ti	-0.871808	Blood	0.000544309	0.00203795	T/ILC	CD8+ T	CD8+ Trm
ZNF140	is_ti	0.441601	Ti	0.000544443	0.00203795	T/ILC	CD8+ T	CD8+ Trm
IL10RB-DT	is_ti	-0.680082	Blood	0.00054449	0.00203795	T/ILC	CD8+ T	CD8+ Trm
ARL13B	is_ti	0.472327	Ti	0.000544596	0.00203795	T/ILC	CD8+ T	CD8+ Trm
HMGCS1	is_ti	0.766143	Ti	0.000545333	0.00204007	T/ILC	CD8+ T	CD8+ Trm
DYNC1I2	is_ti	0.292448	Ti	0.000546283	0.002043	T/ILC	CD8+ T	CD8+ Trm
CHD1	is_ti	-0.379275	Blood	0.000546946	0.00204484	T/ILC	CD8+ T	CD8+ Trm
MSH3	is_ti	0.315827	Ti	0.000553803	0.00206984	T/ILC	CD8+ T	CD8+ Trm
SHOC2	is_ti	0.252058	Ti	0.000556924	0.00208087	T/ILC	CD8+ T	CD8+ Trm
ASCC2	is_ti	0.290971	Ti	0.000557928	0.00208398	T/ILC	CD8+ T	CD8+ Trm
AC008731.1	is_ti	-0.51775	Blood	0.000560978	0.00209472	T/ILC	CD8+ T	CD8+ Trm
RCSD1	is_ti	-0.216617	Blood	0.000561705	0.00209679	T/ILC	CD8+ T	CD8+ Trm
C19orf24	is_ti	0.358838	Ti	0.000562852	0.00210043	T/ILC	CD8+ T	CD8+ Trm
UBASH3B	is_ti	0.345936	Ti	0.000565115	0.00210822	T/ILC	CD8+ T	CD8+ Trm
SLC39A11	is_ti	0.493875	Ti	0.000565448	0.00210881	T/ILC	CD8+ T	CD8+ Trm
PWP1	is_ti	0.310062	Ti	0.000565992	0.00211019	T/ILC	CD8+ T	CD8+ Trm
ZNF69	is_ti	-0.914467	Blood	0.000568158	0.00211762	T/ILC	CD8+ T	CD8+ Trm
CHCHD3	is_ti	-0.238473	Blood	0.000570167	0.00212407	T/ILC	CD8+ T	CD8+ Trm
BUD31	is_ti	0.383309	Ti	0.000570241	0.00212407	T/ILC	CD8+ T	CD8+ Trm
SLC29A3	is_ti	-0.534666	Blood	0.000570753	0.00212533	T/ILC	CD8+ T	CD8+ Trm
AC020656.2	is_ti	-0.774132	Blood	0.000571349	0.00212689	T/ILC	CD8+ T	CD8+ Trm
TMOD2	is_ti	0.451452	Ti	0.000572471	0.00213042	T/ILC	CD8+ T	CD8+ Trm
LIPA	is_ti	0.620284	Ti	0.00057335	0.00213303	T/ILC	CD8+ T	CD8+ Trm
SMG7	is_ti	0.281042	Ti	0.00057545	0.00214019	T/ILC	CD8+ T	CD8+ Trm
SUCLG2	is_ti	0.256231	Ti	0.00057581	0.00214087	T/ILC	CD8+ T	CD8+ Trm
TPT1	is_ti	-0.332484	Blood	0.000576948	0.00214444	T/ILC	CD8+ T	CD8+ Trm
MOSPD3	is_ti	0.558805	Ti	0.000577731	0.00214669	T/ILC	CD8+ T	CD8+ Trm
ATRIP	is_ti	0.503127	Ti	0.000578054	0.00214724	T/ILC	CD8+ T	CD8+ Trm
UNK	is_ti	0.381742	Ti	0.000579394	0.00215155	T/ILC	CD8+ T	CD8+ Trm
TMEM120B	is_ti	0.362621	Ti	0.000584576	0.00217013	T/ILC	CD8+ T	CD8+ Trm
BLVRA	is_ti	-0.460705	Blood	0.000584848	0.00217047	T/ILC	CD8+ T	CD8+ Trm
MSH4	is_ti	-0.73896	Blood	0.000585282	0.00217142	T/ILC	CD8+ T	CD8+ Trm
CIITA	is_ti	0.735311	Ti	0.000587917	0.00218053	T/ILC	CD8+ T	CD8+ Trm
PPIAL4G	is_ti	-0.669417	Blood	0.000588646	0.00218223	T/ILC	CD8+ T	CD8+ Trm
OSBPL1A	is_ti	-1.01577	Blood	0.000588778	0.00218223	T/ILC	CD8+ T	CD8+ Trm
PNISR	is_ti	-0.198005	Blood	0.000588916	0.00218223	T/ILC	CD8+ T	CD8+ Trm
SMYD5	is_ti	-0.623125	Blood	0.000591713	0.00219193	T/ILC	CD8+ T	CD8+ Trm
AL136531.2	is_ti	0.494347	Ti	0.000593729	0.00219872	T/ILC	CD8+ T	CD8+ Trm
AL136295.5	is_ti	-0.637375	Blood	0.000598051	0.00221405	T/ILC	CD8+ T	CD8+ Trm
AP003469.4	is_ti	-0.686145	Blood	0.00060019	0.00222129	T/ILC	CD8+ T	CD8+ Trm
ANTXR2	is_ti	-0.439394	Blood	0.000601307	0.00222475	T/ILC	CD8+ T	CD8+ Trm
MGAT4B	is_ti	-1.51268	Blood	0.000601974	0.00222606	T/ILC	CD8+ T	CD8+ Trm
ZNF428	is_ti	0.353655	Ti	0.00060203	0.00222606	T/ILC	CD8+ T	CD8+ Trm
LILRB1	is_ti	0.988191	Ti	0.000604768	0.0022355	T/ILC	CD8+ T	CD8+ Trm
SLC25A25-AS1	is_ti	-1.21433	Blood	0.000607817	0.00224609	T/ILC	CD8+ T	CD8+ Trm
GON7	is_ti	0.406453	Ti	0.000610598	0.00225568	T/ILC	CD8+ T	CD8+ Trm
MARS2	is_ti	-0.765496	Blood	0.000611049	0.00225665	T/ILC	CD8+ T	CD8+ Trm
MORC2	is_ti	-0.423247	Blood	0.000612936	0.00226293	T/ILC	CD8+ T	CD8+ Trm
AL121944.1	is_ti	0.673692	Ti	0.000613263	0.00226345	T/ILC	CD8+ T	CD8+ Trm
SRGAP2-AS1	is_ti	-0.748937	Blood	0.000613741	0.00226453	T/ILC	CD8+ T	CD8+ Trm
FAM200A	is_ti	0.476651	Ti	0.000615056	0.00226869	T/ILC	CD8+ T	CD8+ Trm
TMEM179B	is_ti	0.280292	Ti	0.000618497	0.00228068	T/ILC	CD8+ T	CD8+ Trm
MT1F	is_ti	-1.85996	Blood	0.000622679	0.00229541	T/ILC	CD8+ T	CD8+ Trm
SIRT2	is_ti	0.382129	Ti	0.000624811	0.00230257	T/ILC	CD8+ T	CD8+ Trm
STAU1	is_ti	0.236073	Ti	0.000625492	0.00230437	T/ILC	CD8+ T	CD8+ Trm
DDX23	is_ti	0.316133	Ti	0.000626246	0.00230645	T/ILC	CD8+ T	CD8+ Trm
GBF1	is_ti	0.302978	Ti	0.000629213	0.00231668	T/ILC	CD8+ T	CD8+ Trm
CASP7	is_ti	0.831958	Ti	0.000630343	0.00232013	T/ILC	CD8+ T	CD8+ Trm
OTUD5	is_ti	-0.319068	Blood	0.000632252	0.00232645	T/ILC	CD8+ T	CD8+ Trm
AL355472.1	is_ti	-0.593835	Blood	0.000632662	0.00232725	T/ILC	CD8+ T	CD8+ Trm
COQ3	is_ti	0.675008	Ti	0.000633047	0.00232796	T/ILC	CD8+ T	CD8+ Trm
WWC2	is_ti	-0.938782	Blood	0.000634355	0.00233206	T/ILC	CD8+ T	CD8+ Trm
KIAA0100	is_ti	0.333772	Ti	0.000635474	0.00233547	T/ILC	CD8+ T	CD8+ Trm
LHX4	is_ti	-0.824709	Blood	0.000639534	0.00234968	T/ILC	CD8+ T	CD8+ Trm
ARHGEF1	is_ti	0.19635	Ti	0.00064571	0.00237165	T/ILC	CD8+ T	CD8+ Trm
OGT	is_ti	-0.255226	Blood	0.000646702	0.00237457	T/ILC	CD8+ T	CD8+ Trm
SIVA1	is_ti	0.297553	Ti	0.000648915	0.00238198	T/ILC	CD8+ T	CD8+ Trm
DCTN2	is_ti	0.314458	Ti	0.000649859	0.00238472	T/ILC	CD8+ T	CD8+ Trm
NDUFAF2	is_ti	-0.282077	Blood	0.000651993	0.00239182	T/ILC	CD8+ T	CD8+ Trm
C6orf203	is_ti	0.46372	Ti	0.000656023	0.00240588	T/ILC	CD8+ T	CD8+ Trm
DNPH1	is_ti	0.646929	Ti	0.000657535	0.00241039	T/ILC	CD8+ T	CD8+ Trm
EIF3D	is_ti	-0.244699	Blood	0.00065765	0.00241039	T/ILC	CD8+ T	CD8+ Trm
KDM4B	is_ti	0.386975	Ti	0.000657878	0.00241049	T/ILC	CD8+ T	CD8+ Trm
TAX1BP1	is_ti	0.183656	Ti	0.000658751	0.00241297	T/ILC	CD8+ T	CD8+ Trm
PEX6	is_ti	0.438175	Ti	0.000659207	0.00241389	T/ILC	CD8+ T	CD8+ Trm
AC069368.1	is_ti	0.736948	Ti	0.000659402	0.00241389	T/ILC	CD8+ T	CD8+ Trm
FGD2	is_ti	0.722608	Ti	0.00066296	0.00242618	T/ILC	CD8+ T	CD8+ Trm
RFX5	is_ti	0.527914	Ti	0.000664959	0.00243276	T/ILC	CD8+ T	CD8+ Trm
DNAJC3-DT	is_ti	0.590268	Ti	0.000669191	0.00244751	T/ILC	CD8+ T	CD8+ Trm
ZNF700	is_ti	0.651848	Ti	0.00066948	0.00244783	T/ILC	CD8+ T	CD8+ Trm
C6orf226	is_ti	-0.467795	Blood	0.000669876	0.00244853	T/ILC	CD8+ T	CD8+ Trm
SESN3	is_ti	-0.448448	Blood	0.000670344	0.0024495	T/ILC	CD8+ T	CD8+ Trm
NOB1	is_ti	-0.341939	Blood	0.000670922	0.00245088	T/ILC	CD8+ T	CD8+ Trm
EIF2B4	is_ti	0.432023	Ti	0.000671513	0.00245187	T/ILC	CD8+ T	CD8+ Trm
C4orf46	is_ti	-0.676922	Blood	0.000671598	0.00245187	T/ILC	CD8+ T	CD8+ Trm
FAM98A	is_ti	0.420848	Ti	0.000672379	0.00245398	T/ILC	CD8+ T	CD8+ Trm
TMEM165	is_ti	0.207779	Ti	0.000673888	0.00245875	T/ILC	CD8+ T	CD8+ Trm
ZFYVE1	is_ti	0.613561	Ti	0.000674241	0.00245902	T/ILC	CD8+ T	CD8+ Trm
SAMD3	is_ti	-0.401793	Blood	0.000674368	0.00245902	T/ILC	CD8+ T	CD8+ Trm
MTRR	is_ti	-0.385972	Blood	0.000675718	0.0024632	T/ILC	CD8+ T	CD8+ Trm
LRPAP1	is_ti	0.334897	Ti	0.000675946	0.00246329	T/ILC	CD8+ T	CD8+ Trm
SNRPB2	is_ti	0.294163	Ti	0.00067693	0.00246613	T/ILC	CD8+ T	CD8+ Trm
ANKRD27	is_ti	0.310487	Ti	0.000681738	0.0024829	T/ILC	CD8+ T	CD8+ Trm
IL16	is_ti	0.249336	Ti	0.000683702	0.00248931	T/ILC	CD8+ T	CD8+ Trm
AGO4	is_ti	-0.371523	Blood	0.000686174	0.00249756	T/ILC	CD8+ T	CD8+ Trm
NUP37	is_ti	0.438167	Ti	0.000687073	0.00250008	T/ILC	CD8+ T	CD8+ Trm
AP000446.1	is_ti	-0.719748	Blood	0.000687392	0.00250049	T/ILC	CD8+ T	CD8+ Trm
AGPAT4	is_ti	-0.818491	Blood	0.000688007	0.00250177	T/ILC	CD8+ T	CD8+ Trm
SNX29	is_ti	-0.325636	Blood	0.000688157	0.00250177	T/ILC	CD8+ T	CD8+ Trm
FBXL19	is_ti	-0.617191	Blood	0.000689435	0.00250566	T/ILC	CD8+ T	CD8+ Trm
MVD	is_ti	0.583313	Ti	0.000691847	0.00251312	T/ILC	CD8+ T	CD8+ Trm
PLEKHM3	is_ti	-0.435421	Blood	0.000691903	0.00251312	T/ILC	CD8+ T	CD8+ Trm
CWC22	is_ti	0.3173	Ti	0.000694049	0.00252016	T/ILC	CD8+ T	CD8+ Trm
AL136382.1	is_ti	-1.05999	Blood	0.000697151	0.00253067	T/ILC	CD8+ T	CD8+ Trm
ZNF197	is_ti	0.454065	Ti	0.000699601	0.0025388	T/ILC	CD8+ T	CD8+ Trm
DTYMK	is_ti	0.493892	Ti	0.00070581	0.00256057	T/ILC	CD8+ T	CD8+ Trm
F11R	is_ti	-1.09936	Blood	0.000707172	0.00256474	T/ILC	CD8+ T	CD8+ Trm
BICRAL	is_ti	-0.253434	Blood	0.000708144	0.0025675	T/ILC	CD8+ T	CD8+ Trm
PDLIM7	is_ti	0.567092	Ti	0.000709398	0.00257127	T/ILC	CD8+ T	CD8+ Trm
TXNRD1	is_ti	0.261806	Ti	0.000712672	0.00258237	T/ILC	CD8+ T	CD8+ Trm
LINC00092	is_ti	-0.689598	Blood	0.000718247	0.00260168	T/ILC	CD8+ T	CD8+ Trm
DCUN1D2	is_ti	0.467117	Ti	0.00071843	0.00260168	T/ILC	CD8+ T	CD8+ Trm
GDI2	is_ti	0.344624	Ti	0.000720271	0.00260757	T/ILC	CD8+ T	CD8+ Trm
PAPOLA	is_ti	0.206237	Ti	0.000722331	0.00261424	T/ILC	CD8+ T	CD8+ Trm
SLC30A7	is_ti	-0.264653	Blood	0.000724575	0.00262158	T/ILC	CD8+ T	CD8+ Trm
STX16-NPEPL1	is_ti	-0.510284	Blood	0.000726411	0.00262744	T/ILC	CD8+ T	CD8+ Trm
AC147067.1	is_ti	-0.670304	Blood	0.000727173	0.00262941	T/ILC	CD8+ T	CD8+ Trm
ABI2	is_ti	0.3743	Ti	0.000729838	0.00263826	T/ILC	CD8+ T	CD8+ Trm
FAM91A1	is_ti	0.359045	Ti	0.000730176	0.0026387	T/ILC	CD8+ T	CD8+ Trm
HTT	is_ti	0.265701	Ti	0.00073059	0.0026394	T/ILC	CD8+ T	CD8+ Trm
GMFG	is_ti	-0.219155	Blood	0.000732666	0.00264611	T/ILC	CD8+ T	CD8+ Trm
KLHL13	is_ti	-1.26077	Blood	0.000734529	0.00265205	T/ILC	CD8+ T	CD8+ Trm
ENO1	is_ti	0.26634	Ti	0.000737821	0.00266296	T/ILC	CD8+ T	CD8+ Trm
YKT6	is_ti	0.447871	Ti	0.000737989	0.00266296	T/ILC	CD8+ T	CD8+ Trm
HSPA1L	is_ti	-0.626427	Blood	0.000739361	0.00266711	T/ILC	CD8+ T	CD8+ Trm
AC008906.1	is_ti	-0.754963	Blood	0.000740659	0.002671	T/ILC	CD8+ T	CD8+ Trm
LINC00854	is_ti	0.674795	Ti	0.000742189	0.00267572	T/ILC	CD8+ T	CD8+ Trm
EMC2	is_ti	0.321805	Ti	0.000744901	0.0026847	T/ILC	CD8+ T	CD8+ Trm
GGT7	is_ti	0.436847	Ti	0.000749223	0.00269947	T/ILC	CD8+ T	CD8+ Trm
AC108134.2	is_ti	0.780653	Ti	0.000751367	0.0027064	T/ILC	CD8+ T	CD8+ Trm
TMEM106B	is_ti	0.246123	Ti	0.000752824	0.00271084	T/ILC	CD8+ T	CD8+ Trm
CEP57L1	is_ti	0.505226	Ti	0.000753551	0.00271265	T/ILC	CD8+ T	CD8+ Trm
SNHG10	is_ti	-0.623864	Blood	0.000755677	0.00271949	T/ILC	CD8+ T	CD8+ Trm
NDUFS5	is_ti	0.270162	Ti	0.000756579	0.00272193	T/ILC	CD8+ T	CD8+ Trm
POU2F2	is_ti	-0.368053	Blood	0.000759981	0.00273336	T/ILC	CD8+ T	CD8+ Trm
BTG2	is_ti	0.447507	Ti	0.000760933	0.00273562	T/ILC	CD8+ T	CD8+ Trm
UROD	is_ti	-0.429387	Blood	0.000761062	0.00273562	T/ILC	CD8+ T	CD8+ Trm
BTN3A1	is_ti	-0.286056	Blood	0.000762099	0.00273854	T/ILC	CD8+ T	CD8+ Trm
TEP1	is_ti	0.627123	Ti	0.000762382	0.00273874	T/ILC	CD8+ T	CD8+ Trm
PLEKHB1	is_ti	-0.905913	Blood	0.000762993	0.00274012	T/ILC	CD8+ T	CD8+ Trm
ECE1	is_ti	-0.418987	Blood	0.000766383	0.00275149	T/ILC	CD8+ T	CD8+ Trm
HIBADH	is_ti	-0.300038	Blood	0.000767245	0.00275377	T/ILC	CD8+ T	CD8+ Trm
VIM-AS1	is_ti	0.399464	Ti	0.000767874	0.00275521	T/ILC	CD8+ T	CD8+ Trm
SLC52A2	is_ti	0.502044	Ti	0.000771075	0.00276542	T/ILC	CD8+ T	CD8+ Trm
ATP5PO	is_ti	-0.302205	Blood	0.000771178	0.00276542	T/ILC	CD8+ T	CD8+ Trm
BAZ1B	is_ti	0.202844	Ti	0.000775368	0.00277963	T/ILC	CD8+ T	CD8+ Trm
KCNIP4	is_ti	-1.37428	Blood	0.000776066	0.0027813	T/ILC	CD8+ T	CD8+ Trm
VKORC1	is_ti	0.394586	Ti	0.000778329	0.00278856	T/ILC	CD8+ T	CD8+ Trm
ARL14EP	is_ti	-0.304683	Blood	0.000778551	0.00278856	T/ILC	CD8+ T	CD8+ Trm
AC024075.3	is_ti	-0.578056	Blood	0.000780193	0.00279362	T/ILC	CD8+ T	CD8+ Trm
HACD4	is_ti	0.303213	Ti	0.000780969	0.00279557	T/ILC	CD8+ T	CD8+ Trm
SNHG15	is_ti	-0.368843	Blood	0.000782048	0.00279861	T/ILC	CD8+ T	CD8+ Trm
RRM2B	is_ti	0.449924	Ti	0.000786098	0.00281227	T/ILC	CD8+ T	CD8+ Trm
KDM3B	is_ti	-0.290634	Blood	0.000788167	0.00281884	T/ILC	CD8+ T	CD8+ Trm
RAP1B	is_ti	-0.155024	Blood	0.000791113	0.00282854	T/ILC	CD8+ T	CD8+ Trm
PJA1	is_ti	-0.479562	Blood	0.000793881	0.0028376	T/ILC	CD8+ T	CD8+ Trm
DPH6	is_ti	-0.450964	Blood	0.000797667	0.00285029	T/ILC	CD8+ T	CD8+ Trm
CCT6B	is_ti	-0.595159	Blood	0.00080428	0.00287307	T/ILC	CD8+ T	CD8+ Trm
ZFYVE21	is_ti	0.569	Ti	0.000807691	0.00288441	T/ILC	CD8+ T	CD8+ Trm
NCOA2	is_ti	0.257615	Ti	0.000810993	0.00289535	T/ILC	CD8+ T	CD8+ Trm
STARD3	is_ti	0.485298	Ti	0.000811393	0.00289592	T/ILC	CD8+ T	CD8+ Trm
STRADB	is_ti	-0.54349	Blood	0.000813879	0.002903	T/ILC	CD8+ T	CD8+ Trm
LINC02325	is_ti	0.47012	Ti	0.000813988	0.002903	T/ILC	CD8+ T	CD8+ Trm
EIF2S1	is_ti	0.262118	Ti	0.000814095	0.002903	T/ILC	CD8+ T	CD8+ Trm
RHOXF1-AS1	is_ti	-0.841448	Blood	0.000818228	0.00291688	T/ILC	CD8+ T	CD8+ Trm
TGFBR3	is_ti	-0.60145	Blood	0.000819855	0.00292182	T/ILC	CD8+ T	CD8+ Trm
PKP4	is_ti	0.703154	Ti	0.000823888	0.00293533	T/ILC	CD8+ T	CD8+ Trm
RAD51B	is_ti	-0.316038	Blood	0.000824402	0.0029363	T/ILC	CD8+ T	CD8+ Trm
CNN2	is_ti	-0.313483	Blood	0.000826882	0.00294426	T/ILC	CD8+ T	CD8+ Trm
AL139294.1	is_ti	-0.718839	Blood	0.00083168	0.00296048	T/ILC	CD8+ T	CD8+ Trm
TRPT1	is_ti	0.607082	Ti	0.00083752	0.00298039	T/ILC	CD8+ T	CD8+ Trm
MRPS34	is_ti	0.322159	Ti	0.000839098	0.00298513	T/ILC	CD8+ T	CD8+ Trm
UBR1	is_ti	0.259246	Ti	0.000842407	0.00299602	T/ILC	CD8+ T	CD8+ Trm
TFPT	is_ti	0.387799	Ti	0.000842924	0.00299698	T/ILC	CD8+ T	CD8+ Trm
S100Z	is_ti	0.937169	Ti	0.000844652	0.00300224	T/ILC	CD8+ T	CD8+ Trm
PCBP4	is_ti	0.607468	Ti	0.000845548	0.00300455	T/ILC	CD8+ T	CD8+ Trm
PSMB6	is_ti	0.390421	Ti	0.00084585	0.00300474	T/ILC	CD8+ T	CD8+ Trm
ITGB1BP1	is_ti	0.302453	Ti	0.000862254	0.00306212	T/ILC	CD8+ T	CD8+ Trm
NBL1	is_ti	-1.45134	Blood	0.000864438	0.00306897	T/ILC	CD8+ T	CD8+ Trm
EVA1A	is_ti	-1.08045	Blood	0.000871223	0.00309215	T/ILC	CD8+ T	CD8+ Trm
SNUPN	is_ti	0.399873	Ti	0.00087634	0.0031094	T/ILC	CD8+ T	CD8+ Trm
PABPC1L	is_ti	0.546084	Ti	0.000879332	0.00311911	T/ILC	CD8+ T	CD8+ Trm
NDUFAF1	is_ti	0.454406	Ti	0.000880333	0.00312174	T/ILC	CD8+ T	CD8+ Trm
FXN	is_ti	-0.544487	Blood	0.000887146	0.00314498	T/ILC	CD8+ T	CD8+ Trm
CRTC3-AS1	is_ti	0.581549	Ti	0.000890423	0.00315518	T/ILC	CD8+ T	CD8+ Trm
SRC	is_ti	0.893011	Ti	0.000890545	0.00315518	T/ILC	CD8+ T	CD8+ Trm
LRRC39	is_ti	-0.67056	Blood	0.000893039	0.0031631	T/ILC	CD8+ T	CD8+ Trm
HCST	is_ti	0.246291	Ti	0.000896045	0.00317282	T/ILC	CD8+ T	CD8+ Trm
AMPH	is_ti	-0.642814	Blood	0.000896546	0.00317366	T/ILC	CD8+ T	CD8+ Trm
FUOM	is_ti	0.926829	Ti	0.000896819	0.0031737	T/ILC	CD8+ T	CD8+ Trm
EEF2KMT	is_ti	0.59507	Ti	0.000897188	0.00317408	T/ILC	CD8+ T	CD8+ Trm
BTG3	is_ti	0.395721	Ti	0.000898994	0.00317954	T/ILC	CD8+ T	CD8+ Trm
OSTC	is_ti	0.238886	Ti	0.000900947	0.00318552	T/ILC	CD8+ T	CD8+ Trm
USP30-AS1	is_ti	0.553948	Ti	0.000902463	0.00318995	T/ILC	CD8+ T	CD8+ Trm
SELENON	is_ti	0.579401	Ti	0.000903112	0.00319131	T/ILC	CD8+ T	CD8+ Trm
AGPAT1	is_ti	0.557415	Ti	0.000906732	0.00320317	T/ILC	CD8+ T	CD8+ Trm
ADGRL1	is_ti	-0.57742	Blood	0.000909666	0.0032126	T/ILC	CD8+ T	CD8+ Trm
TXLNG	is_ti	-0.283592	Blood	0.000910508	0.00321463	T/ILC	CD8+ T	CD8+ Trm
BTBD10	is_ti	0.290757	Ti	0.0009108	0.00321473	T/ILC	CD8+ T	CD8+ Trm
CCDC102A	is_ti	-0.614398	Blood	0.000912912	0.00322117	T/ILC	CD8+ T	CD8+ Trm
CNNM2	is_ti	0.405267	Ti	0.000913157	0.00322117	T/ILC	CD8+ T	CD8+ Trm
AK2	is_ti	0.590072	Ti	0.000913621	0.00322118	T/ILC	CD8+ T	CD8+ Trm
DHX34	is_ti	0.459339	Ti	0.000913692	0.00322118	T/ILC	CD8+ T	CD8+ Trm
CLOCK	is_ti	-0.32615	Blood	0.000914503	0.0032231	T/ILC	CD8+ T	CD8+ Trm
LRRC69	is_ti	0.459652	Ti	0.000916606	0.00322958	T/ILC	CD8+ T	CD8+ Trm
RETREG1	is_ti	0.289327	Ti	0.00091756	0.003232	T/ILC	CD8+ T	CD8+ Trm
NPHP3	is_ti	-0.448588	Blood	0.00091907	0.00323638	T/ILC	CD8+ T	CD8+ Trm
AC002546.1	is_ti	-0.675581	Blood	0.000922887	0.00324887	T/ILC	CD8+ T	CD8+ Trm
ATG13	is_ti	-0.374292	Blood	0.000924223	0.00325263	T/ILC	CD8+ T	CD8+ Trm
RNF32	is_ti	-0.743368	Blood	0.000925715	0.00325694	T/ILC	CD8+ T	CD8+ Trm
RECQL	is_ti	0.255313	Ti	0.000932876	0.00328118	T/ILC	CD8+ T	CD8+ Trm
SEC61A1	is_ti	0.369393	Ti	0.000938542	0.00330015	T/ILC	CD8+ T	CD8+ Trm
NFE2L3	is_ti	0.530551	Ti	0.000944978	0.00332181	T/ILC	CD8+ T	CD8+ Trm
SQSTM1	is_ti	-0.235977	Blood	0.000948767	0.00333417	T/ILC	CD8+ T	CD8+ Trm
SUPT6H	is_ti	0.245739	Ti	0.000954579	0.0033527	T/ILC	CD8+ T	CD8+ Trm
C3orf58	is_ti	0.546288	Ti	0.000954594	0.0033527	T/ILC	CD8+ T	CD8+ Trm
LYRM2	is_ti	0.300439	Ti	0.000960179	0.00337058	T/ILC	CD8+ T	CD8+ Trm
TLE4	is_ti	-0.321589	Blood	0.00096024	0.00337058	T/ILC	CD8+ T	CD8+ Trm
AC025287.4	is_ti	-0.735329	Blood	0.000962842	0.00337873	T/ILC	CD8+ T	CD8+ Trm
ZNF43	is_ti	0.340922	Ti	0.000967003	0.00339143	T/ILC	CD8+ T	CD8+ Trm
LINC00937	is_ti	0.626717	Ti	0.000967022	0.00339143	T/ILC	CD8+ T	CD8+ Trm
AKNA	is_ti	0.179788	Ti	0.00096777	0.00339307	T/ILC	CD8+ T	CD8+ Trm
NCK1-DT	is_ti	0.546003	Ti	0.000968266	0.00339383	T/ILC	CD8+ T	CD8+ Trm
CCT8	is_ti	0.290128	Ti	0.000969048	0.00339559	T/ILC	CD8+ T	CD8+ Trm
SH3BP5-AS1	is_ti	-0.588954	Blood	0.000972857	0.00340795	T/ILC	CD8+ T	CD8+ Trm
ETF1	is_ti	0.329026	Ti	0.000974421	0.00341244	T/ILC	CD8+ T	CD8+ Trm
ARFGEF1	is_ti	-0.22003	Blood	0.000978877	0.00342706	T/ILC	CD8+ T	CD8+ Trm
ABCF1	is_ti	0.282079	Ti	0.000980125	0.00343044	T/ILC	CD8+ T	CD8+ Trm
TEX30	is_ti	0.520777	Ti	0.000982772	0.00343871	T/ILC	CD8+ T	CD8+ Trm
NAAA	is_ti	-0.380075	Blood	0.000989622	0.00346091	T/ILC	CD8+ T	CD8+ Trm
ZNF879	is_ti	-0.599771	Blood	0.000989687	0.00346091	T/ILC	CD8+ T	CD8+ Trm
SBNO2	is_ti	0.439002	Ti	0.000990803	0.00346381	T/ILC	CD8+ T	CD8+ Trm
AC004556.1	is_ti	-1.12191	Blood	0.000993068	0.00347073	T/ILC	CD8+ T	CD8+ Trm
RPA2	is_ti	-0.247061	Blood	0.000997048	0.00348363	T/ILC	CD8+ T	CD8+ Trm
LIX1L-AS1	is_ti	-0.703768	Blood	0.000998172	0.00348655	T/ILC	CD8+ T	CD8+ Trm
SLC12A9	is_ti	-0.485283	Blood	0.000999659	0.00349074	T/ILC	CD8+ T	CD8+ Trm
FAM241A	is_ti	-0.538184	Blood	0.00100107	0.00349447	T/ILC	CD8+ T	CD8+ Trm
POLR2H	is_ti	0.407289	Ti	0.0010013	0.00349447	T/ILC	CD8+ T	CD8+ Trm
CCDC18	is_ti	0.319464	Ti	0.00100418	0.00350351	T/ILC	CD8+ T	CD8+ Trm
AL049840.2	is_ti	-0.720327	Blood	0.00100487	0.00350488	T/ILC	CD8+ T	CD8+ Trm
SMC5	is_ti	0.225889	Ti	0.00100646	0.00350942	T/ILC	CD8+ T	CD8+ Trm
CDKN2C	is_ti	0.734697	Ti	0.00101167	0.00352657	T/ILC	CD8+ T	CD8+ Trm
GPR107	is_ti	0.398865	Ti	0.00101661	0.00354204	T/ILC	CD8+ T	CD8+ Trm
ATP9B	is_ti	-0.2215	Blood	0.00101669	0.00354204	T/ILC	CD8+ T	CD8+ Trm
C19orf12	is_ti	0.309994	Ti	0.00102405	0.00356665	T/ILC	CD8+ T	CD8+ Trm
AL357992.1	is_ti	0.660925	Ti	0.00102947	0.00358451	T/ILC	CD8+ T	CD8+ Trm
CASTOR3	is_ti	0.497014	Ti	0.00103326	0.00359587	T/ILC	CD8+ T	CD8+ Trm
ZNRF3	is_ti	-1.16236	Blood	0.00103333	0.00359587	T/ILC	CD8+ T	CD8+ Trm
AC005410.2	is_ti	-0.666886	Blood	0.00103768	0.00361	T/ILC	CD8+ T	CD8+ Trm
ZNF343	is_ti	-0.73448	Blood	0.00104098	0.00362041	T/ILC	CD8+ T	CD8+ Trm
SOCS3	is_ti	-0.986009	Blood	0.00104366	0.00362872	T/ILC	CD8+ T	CD8+ Trm
LSM3	is_ti	0.30406	Ti	0.00104397	0.00362875	T/ILC	CD8+ T	CD8+ Trm
DCP1A	is_ti	-0.257083	Blood	0.00104486	0.0036308	T/ILC	CD8+ T	CD8+ Trm
CACTIN	is_ti	-0.577535	Blood	0.00104623	0.00363452	T/ILC	CD8+ T	CD8+ Trm
UBN1	is_ti	0.265059	Ti	0.00105197	0.00365341	T/ILC	CD8+ T	CD8+ Trm
HIST1H2AC	is_ti	0.486574	Ti	0.00105505	0.00366304	T/ILC	CD8+ T	CD8+ Trm
LINC01725	is_ti	-1.18855	Blood	0.00105765	0.00367103	T/ILC	CD8+ T	CD8+ Trm
SOAT1	is_ti	0.280199	Ti	0.00106366	0.00368983	T/ILC	CD8+ T	CD8+ Trm
SIKE1	is_ti	0.374115	Ti	0.00106381	0.00368983	T/ILC	CD8+ T	CD8+ Trm
TNRC18	is_ti	0.443249	Ti	0.00106398	0.00368983	T/ILC	CD8+ T	CD8+ Trm
NBPF9	is_ti	-0.667221	Blood	0.00106463	0.00369103	T/ILC	CD8+ T	CD8+ Trm
TRAPPC2L	is_ti	0.368699	Ti	0.00107184	0.00371421	T/ILC	CD8+ T	CD8+ Trm
LATS1	is_ti	0.263255	Ti	0.00107193	0.00371421	T/ILC	CD8+ T	CD8+ Trm
TRIT1	is_ti	0.368674	Ti	0.00107698	0.00373065	T/ILC	CD8+ T	CD8+ Trm
CHD3	is_ti	0.284601	Ti	0.00108091	0.00374318	T/ILC	CD8+ T	CD8+ Trm
ARSB	is_ti	0.470447	Ti	0.00108151	0.00374418	T/ILC	CD8+ T	CD8+ Trm
PRR3	is_ti	0.470511	Ti	0.00108312	0.00374868	T/ILC	CD8+ T	CD8+ Trm
CMTM7	is_ti	0.254177	Ti	0.00108499	0.0037541	T/ILC	CD8+ T	CD8+ Trm
ZNF382	is_ti	0.47137	Ti	0.00108924	0.00376772	T/ILC	CD8+ T	CD8+ Trm
PLCL1	is_ti	-0.816794	Blood	0.00109437	0.00378438	T/ILC	CD8+ T	CD8+ Trm
CSNK1A1	is_ti	0.205409	Ti	0.00109498	0.00378542	T/ILC	CD8+ T	CD8+ Trm
TRIM11	is_ti	0.417931	Ti	0.00109564	0.00378663	T/ILC	CD8+ T	CD8+ Trm
AC022400.6	is_ti	-0.641738	Blood	0.00109703	0.00379033	T/ILC	CD8+ T	CD8+ Trm
AC027020.2	is_ti	-0.68299	Blood	0.00109801	0.00379265	T/ILC	CD8+ T	CD8+ Trm
MZT2B	is_ti	-0.262933	Blood	0.0010985	0.00379326	T/ILC	CD8+ T	CD8+ Trm
C4orf47	is_ti	0.745196	Ti	0.00110083	0.00380022	T/ILC	CD8+ T	CD8+ Trm
CAMTA1	is_ti	-0.222395	Blood	0.00110534	0.00381471	T/ILC	CD8+ T	CD8+ Trm
GIPC1	is_ti	0.489834	Ti	0.001106	0.00381588	T/ILC	CD8+ T	CD8+ Trm
BTG1	is_ti	-0.258864	Blood	0.00111165	0.0038343	T/ILC	CD8+ T	CD8+ Trm
ANKS1A	is_ti	0.351149	Ti	0.00111942	0.00386	T/ILC	CD8+ T	CD8+ Trm
BCL6	is_ti	0.368837	Ti	0.00112095	0.00386416	T/ILC	CD8+ T	CD8+ Trm
RCBTB1	is_ti	0.403237	Ti	0.00112469	0.00387595	T/ILC	CD8+ T	CD8+ Trm
VAMP8	is_ti	0.266879	Ti	0.00112683	0.00388223	T/ILC	CD8+ T	CD8+ Trm
MCMBP	is_ti	0.288974	Ti	0.00112931	0.00388965	T/ILC	CD8+ T	CD8+ Trm
AL592295.3	is_ti	0.605501	Ti	0.00113589	0.00391122	T/ILC	CD8+ T	CD8+ Trm
TMEM150A	is_ti	-0.696241	Blood	0.0011368	0.00391325	T/ILC	CD8+ T	CD8+ Trm
MRPL51	is_ti	0.296631	Ti	0.00113952	0.0039215	T/ILC	CD8+ T	CD8+ Trm
GTF3C6	is_ti	0.322497	Ti	0.00114349	0.00393404	T/ILC	CD8+ T	CD8+ Trm
PRIMPOL	is_ti	0.401376	Ti	0.00114699	0.00394495	T/ILC	CD8+ T	CD8+ Trm
MT-CO1	is_ti	0.186627	Ti	0.00115225	0.00396192	T/ILC	CD8+ T	CD8+ Trm
AC005498.3	is_ti	0.632803	Ti	0.00115332	0.00396446	T/ILC	CD8+ T	CD8+ Trm
STT3A	is_ti	0.404213	Ti	0.00115952	0.00398465	T/ILC	CD8+ T	CD8+ Trm
TENT5C	is_ti	0.599225	Ti	0.00116014	0.00398565	T/ILC	CD8+ T	CD8+ Trm
DLST	is_ti	0.277125	Ti	0.00116732	0.00400918	T/ILC	CD8+ T	CD8+ Trm
LY9	is_ti	-0.317534	Blood	0.00117077	0.0040199	T/ILC	CD8+ T	CD8+ Trm
TARSL2	is_ti	-0.3046	Blood	0.00118064	0.00405264	T/ILC	CD8+ T	CD8+ Trm
LINC01088	is_ti	-1.20652	Blood	0.00118261	0.00405826	T/ILC	CD8+ T	CD8+ Trm
TMEM147	is_ti	0.379991	Ti	0.00118734	0.00407333	T/ILC	CD8+ T	CD8+ Trm
CHMP1A	is_ti	0.587907	Ti	0.00118825	0.0040753	T/ILC	CD8+ T	CD8+ Trm
ZNF407	is_ti	0.282323	Ti	0.00119018	0.00408075	T/ILC	CD8+ T	CD8+ Trm
SLC7A1	is_ti	-0.63291	Blood	0.0011924	0.00408722	T/ILC	CD8+ T	CD8+ Trm
SEC61B	is_ti	0.298881	Ti	0.00119289	0.00408775	T/ILC	CD8+ T	CD8+ Trm
ZNF232	is_ti	-0.514171	Blood	0.00119351	0.0040887	T/ILC	CD8+ T	CD8+ Trm
EVI2B	is_ti	-0.29525	Blood	0.00119498	0.00409184	T/ILC	CD8+ T	CD8+ Trm
APLP2	is_ti	0.76286	Ti	0.0011951	0.00409184	T/ILC	CD8+ T	CD8+ Trm
HIST1H2BD	is_ti	-0.649974	Blood	0.0011991	0.00410438	T/ILC	CD8+ T	CD8+ Trm
AL078581.3	is_ti	-0.572601	Blood	0.00120548	0.00412507	T/ILC	CD8+ T	CD8+ Trm
ICOS	is_ti	0.456721	Ti	0.00121301	0.00414884	T/ILC	CD8+ T	CD8+ Trm
NUDCD2	is_ti	0.288711	Ti	0.00121312	0.00414884	T/ILC	CD8+ T	CD8+ Trm
RAB15	is_ti	-1.14786	Blood	0.00121593	0.00415579	T/ILC	CD8+ T	CD8+ Trm
POP4	is_ti	0.382818	Ti	0.00121616	0.00415579	T/ILC	CD8+ T	CD8+ Trm
BTBD6	is_ti	0.46949	Ti	0.00121618	0.00415579	T/ILC	CD8+ T	CD8+ Trm
MAPK6	is_ti	0.380482	Ti	0.00121808	0.0041611	T/ILC	CD8+ T	CD8+ Trm
PHF10	is_ti	-0.340859	Blood	0.00122051	0.00416716	T/ILC	CD8+ T	CD8+ Trm
ACTR10	is_ti	0.263357	Ti	0.00122054	0.00416716	T/ILC	CD8+ T	CD8+ Trm
VPS41	is_ti	0.276299	Ti	0.00122412	0.00417813	T/ILC	CD8+ T	CD8+ Trm
IARS2	is_ti	0.296147	Ti	0.00122444	0.00417813	T/ILC	CD8+ T	CD8+ Trm
SLC10A1	is_ti	-0.552776	Blood	0.00123569	0.00421534	T/ILC	CD8+ T	CD8+ Trm
EDRF1	is_ti	0.320317	Ti	0.00123827	0.00422294	T/ILC	CD8+ T	CD8+ Trm
YWHAG	is_ti	0.300202	Ti	0.00124063	0.00422979	T/ILC	CD8+ T	CD8+ Trm
KIAA0232	is_ti	0.452135	Ti	0.00124285	0.00423618	T/ILC	CD8+ T	CD8+ Trm
ATP1B1	is_ti	-1.33392	Blood	0.00124587	0.00424527	T/ILC	CD8+ T	CD8+ Trm
ACTR6	is_ti	-0.246112	Blood	0.00124815	0.00425185	T/ILC	CD8+ T	CD8+ Trm
FAM160B1	is_ti	0.368805	Ti	0.00125292	0.00426691	T/ILC	CD8+ T	CD8+ Trm
LINC01135	is_ti	0.484814	Ti	0.00125398	0.00426932	T/ILC	CD8+ T	CD8+ Trm
AL390957.1	is_ti	0.572418	Ti	0.00125581	0.00427432	T/ILC	CD8+ T	CD8+ Trm
EMC9	is_ti	0.592386	Ti	0.00125902	0.00428408	T/ILC	CD8+ T	CD8+ Trm
TRGV8	is_ti	0.833491	Ti	0.00126114	0.00429006	T/ILC	CD8+ T	CD8+ Trm
OR3A2	is_ti	-1.02171	Blood	0.00126287	0.00429474	T/ILC	CD8+ T	CD8+ Trm
CYP4F22	is_ti	0.785711	Ti	0.00126623	0.00430497	T/ILC	CD8+ T	CD8+ Trm
SP140L	is_ti	0.283549	Ti	0.00127429	0.00433116	T/ILC	CD8+ T	CD8+ Trm
RNASEK	is_ti	0.440908	Ti	0.00128059	0.00435136	T/ILC	CD8+ T	CD8+ Trm
LTBP3	is_ti	0.408102	Ti	0.00128235	0.00435611	T/ILC	CD8+ T	CD8+ Trm
LONRF3	is_ti	-0.871649	Blood	0.00128287	0.00435611	T/ILC	CD8+ T	CD8+ Trm
INPP4B	is_ti	-0.439078	Blood	0.00128307	0.00435611	T/ILC	CD8+ T	CD8+ Trm
ISCA1	is_ti	-0.332437	Blood	0.00128658	0.0043668	T/ILC	CD8+ T	CD8+ Trm
PCNX3	is_ti	0.544825	Ti	0.00128779	0.0043697	T/ILC	CD8+ T	CD8+ Trm
KLF6	is_ti	-0.249599	Blood	0.00129059	0.00437796	T/ILC	CD8+ T	CD8+ Trm
PARD6A	is_ti	0.540705	Ti	0.00129228	0.00438246	T/ILC	CD8+ T	CD8+ Trm
AC022146.2	is_ti	0.504819	Ti	0.00129297	0.00438291	T/ILC	CD8+ T	CD8+ Trm
MFSD14C	is_ti	-0.307487	Blood	0.00129313	0.00438291	T/ILC	CD8+ T	CD8+ Trm
SNURF	is_ti	-0.77765	Blood	0.00129728	0.00439574	T/ILC	CD8+ T	CD8+ Trm
MADCAM1	is_ti	-0.618169	Blood	0.00129914	0.00440079	T/ILC	CD8+ T	CD8+ Trm
ATP13A2	is_ti	0.434838	Ti	0.00130119	0.00440653	T/ILC	CD8+ T	CD8+ Trm
RBM47	is_ti	1.10598	Ti	0.00130161	0.0044067	T/ILC	CD8+ T	CD8+ Trm
PTRHD1	is_ti	-0.422991	Blood	0.00130266	0.00440903	T/ILC	CD8+ T	CD8+ Trm
NR3C2	is_ti	-1.33069	Blood	0.00130417	0.00441292	T/ILC	CD8+ T	CD8+ Trm
NLN	is_ti	-0.638443	Blood	0.00130723	0.00442204	T/ILC	CD8+ T	CD8+ Trm
TBC1D10C	is_ti	0.240043	Ti	0.00130946	0.00442835	T/ILC	CD8+ T	CD8+ Trm
SORBS3	is_ti	-0.466266	Blood	0.00131567	0.00444808	T/ILC	CD8+ T	CD8+ Trm
METTL17	is_ti	0.311154	Ti	0.00131798	0.00445467	T/ILC	CD8+ T	CD8+ Trm
TRIM66	is_ti	0.425219	Ti	0.00131909	0.00445718	T/ILC	CD8+ T	CD8+ Trm
SERPINB6	is_ti	-1.02094	Blood	0.00132105	0.00446256	T/ILC	CD8+ T	CD8+ Trm
CHKB	is_ti	-0.581603	Blood	0.00132186	0.00446391	T/ILC	CD8+ T	CD8+ Trm
MYNN	is_ti	0.341758	Ti	0.00132234	0.00446391	T/ILC	CD8+ T	CD8+ Trm
CEPT1	is_ti	0.246743	Ti	0.00132256	0.00446391	T/ILC	CD8+ T	CD8+ Trm
ZNF641	is_ti	0.349367	Ti	0.00132743	0.00447819	T/ILC	CD8+ T	CD8+ Trm
MDM2	is_ti	0.28659	Ti	0.00132787	0.00447819	T/ILC	CD8+ T	CD8+ Trm
IFFO2	is_ti	-0.485919	Blood	0.00132793	0.00447819	T/ILC	CD8+ T	CD8+ Trm
SMG1	is_ti	0.203742	Ti	0.00132858	0.00447819	T/ILC	CD8+ T	CD8+ Trm
AGAP3	is_ti	-0.66928	Blood	0.00132875	0.00447819	T/ILC	CD8+ T	CD8+ Trm
LINC02384	is_ti	-0.737395	Blood	0.00132901	0.00447819	T/ILC	CD8+ T	CD8+ Trm
AP002433.1	is_ti	-0.610259	Blood	0.00133358	0.00449236	T/ILC	CD8+ T	CD8+ Trm
ITFG1-AS1	is_ti	-0.867487	Blood	0.00133411	0.0044929	T/ILC	CD8+ T	CD8+ Trm
TTC39B	is_ti	0.365	Ti	0.00133918	0.00450872	T/ILC	CD8+ T	CD8+ Trm
MMP24	is_ti	0.461814	Ti	0.00134196	0.00451683	T/ILC	CD8+ T	CD8+ Trm
TOPBP1	is_ti	0.281645	Ti	0.00134237	0.00451694	T/ILC	CD8+ T	CD8+ Trm
SLC25A29	is_ti	-0.874209	Blood	0.0013439	0.00452083	T/ILC	CD8+ T	CD8+ Trm
RAD54B	is_ti	0.542362	Ti	0.00134539	0.00452457	T/ILC	CD8+ T	CD8+ Trm
TMED7	is_ti	0.545708	Ti	0.00134667	0.00452762	T/ILC	CD8+ T	CD8+ Trm
AC138956.2	is_ti	-0.742812	Blood	0.00135188	0.00454388	T/ILC	CD8+ T	CD8+ Trm
PAK2	is_ti	0.160946	Ti	0.00135289	0.00454604	T/ILC	CD8+ T	CD8+ Trm
MATR3	is_ti	-0.799995	Blood	0.00135588	0.00455482	T/ILC	CD8+ T	CD8+ Trm
TGIF2-RAB5IF	is_ti	-0.711111	Blood	0.00135931	0.00456505	T/ILC	CD8+ T	CD8+ Trm
SAXO1	is_ti	-0.736741	Blood	0.00136023	0.00456579	T/ILC	CD8+ T	CD8+ Trm
AC005899.6	is_ti	-0.595082	Blood	0.00136028	0.00456579	T/ILC	CD8+ T	CD8+ Trm
C16orf95	is_ti	-0.789972	Blood	0.00136435	0.00457819	T/ILC	CD8+ T	CD8+ Trm
AC106037.2	is_ti	-0.641314	Blood	0.00136474	0.00457823	T/ILC	CD8+ T	CD8+ Trm
ZNF839	is_ti	0.416597	Ti	0.00136522	0.00457858	T/ILC	CD8+ T	CD8+ Trm
CLCN6	is_ti	0.521274	Ti	0.00137486	0.00460961	T/ILC	CD8+ T	CD8+ Trm
MESD	is_ti	0.228925	Ti	0.00137695	0.00461537	T/ILC	CD8+ T	CD8+ Trm
PSMD8	is_ti	0.302758	Ti	0.00137885	0.00462045	T/ILC	CD8+ T	CD8+ Trm
DCTN5	is_ti	0.334959	Ti	0.00138043	0.00462445	T/ILC	CD8+ T	CD8+ Trm
CACNB1	is_ti	0.60059	Ti	0.00138223	0.0046283	T/ILC	CD8+ T	CD8+ Trm
ABCB9	is_ti	-0.6272	Blood	0.00138234	0.0046283	T/ILC	CD8+ T	CD8+ Trm
TRAF3IP2-AS1	is_ti	0.371802	Ti	0.00138375	0.00463173	T/ILC	CD8+ T	CD8+ Trm
AC087521.2	is_ti	-0.746228	Blood	0.00139646	0.00467299	T/ILC	CD8+ T	CD8+ Trm
LTN1	is_ti	0.241159	Ti	0.0014005	0.00468447	T/ILC	CD8+ T	CD8+ Trm
NFYC-AS1	is_ti	-0.577389	Blood	0.00140084	0.00468447	T/ILC	CD8+ T	CD8+ Trm
C7orf50	is_ti	0.382437	Ti	0.00140105	0.00468447	T/ILC	CD8+ T	CD8+ Trm
COMMD9	is_ti	-0.38914	Blood	0.00141202	0.00471986	T/ILC	CD8+ T	CD8+ Trm
DNAJC10	is_ti	0.75504	Ti	0.00141303	0.00472191	T/ILC	CD8+ T	CD8+ Trm
TYK2	is_ti	0.374262	Ti	0.00141397	0.00472375	T/ILC	CD8+ T	CD8+ Trm
VPS25	is_ti	0.402331	Ti	0.00141751	0.00473429	T/ILC	CD8+ T	CD8+ Trm
PWWP2B	is_ti	0.476374	Ti	0.00141912	0.00473832	T/ILC	CD8+ T	CD8+ Trm
TMC3-AS1	is_ti	0.690621	Ti	0.0014195	0.00473832	T/ILC	CD8+ T	CD8+ Trm
RAP2C	is_ti	0.412376	Ti	0.00142334	0.00474983	T/ILC	CD8+ T	CD8+ Trm
RTP4	is_ti	0.511252	Ti	0.00142446	0.00475225	T/ILC	CD8+ T	CD8+ Trm
ATP6V1B2	is_ti	0.446494	Ti	0.00142632	0.00475715	T/ILC	CD8+ T	CD8+ Trm
SNHG9	is_ti	-0.46659	Blood	0.00143039	0.00476941	T/ILC	CD8+ T	CD8+ Trm
TMEM164	is_ti	0.530976	Ti	0.00143832	0.00479454	T/ILC	CD8+ T	CD8+ Trm
C1QTNF7	is_ti	-0.796702	Blood	0.00144051	0.0048005	T/ILC	CD8+ T	CD8+ Trm
AC073569.2	is_ti	-0.766517	Blood	0.00144461	0.00481284	T/ILC	CD8+ T	CD8+ Trm
ALDH16A1	is_ti	-0.457895	Blood	0.0014459	0.00481583	T/ILC	CD8+ T	CD8+ Trm
GPR65	is_ti	0.275007	Ti	0.00145246	0.00483633	T/ILC	CD8+ T	CD8+ Trm
IKZF1	is_ti	0.146564	Ti	0.00145367	0.00483904	T/ILC	CD8+ T	CD8+ Trm
ZNF800	is_ti	0.191968	Ti	0.00145675	0.00484739	T/ILC	CD8+ T	CD8+ Trm
AC008764.8	is_ti	0.578038	Ti	0.00145698	0.00484739	T/ILC	CD8+ T	CD8+ Trm
DHRS3	is_ti	0.553059	Ti	0.00145744	0.0048476	T/ILC	CD8+ T	CD8+ Trm
PPID	is_ti	0.315667	Ti	0.00145894	0.00485125	T/ILC	CD8+ T	CD8+ Trm
UBE4B	is_ti	-0.285439	Blood	0.00146623	0.00487416	T/ILC	CD8+ T	CD8+ Trm
CTC1	is_ti	-0.301995	Blood	0.00147411	0.004899	T/ILC	CD8+ T	CD8+ Trm
FMN1	is_ti	-1.35123	Blood	0.00147468	0.00489955	T/ILC	CD8+ T	CD8+ Trm
AC092069.1	is_ti	-0.784778	Blood	0.00147522	0.00490002	T/ILC	CD8+ T	CD8+ Trm
AC008438.1	is_ti	0.528655	Ti	0.00147596	0.00490114	T/ILC	CD8+ T	CD8+ Trm
ATP5F1E	is_ti	0.22621	Ti	0.00147981	0.00491236	T/ILC	CD8+ T	CD8+ Trm
HIST1H2BC	is_ti	0.567028	Ti	0.00148015	0.00491236	T/ILC	CD8+ T	CD8+ Trm
AC020661.3	is_ti	-0.613081	Blood	0.00148411	0.00492416	T/ILC	CD8+ T	CD8+ Trm
PARP10	is_ti	0.414552	Ti	0.00149141	0.00494699	T/ILC	CD8+ T	CD8+ Trm
TIGAR	is_ti	0.402633	Ti	0.00149589	0.0049605	T/ILC	CD8+ T	CD8+ Trm
IGFLR1	is_ti	-0.716412	Blood	0.00149668	0.00496176	T/ILC	CD8+ T	CD8+ Trm
MAGT1	is_ti	0.273577	Ti	0.00149943	0.00496953	T/ILC	CD8+ T	CD8+ Trm
MBD3	is_ti	0.539981	Ti	0.00150082	0.00497276	T/ILC	CD8+ T	CD8+ Trm
UPF3B	is_ti	-0.27861	Blood	0.0015038	0.0049813	T/ILC	CD8+ T	CD8+ Trm
FO393400.1	is_ti	0.601021	Ti	0.001508	0.00499383	T/ILC	CD8+ T	CD8+ Trm
DRAIC	is_ti	0.947439	Ti	0.00151829	0.00502653	T/ILC	CD8+ T	CD8+ Trm
PPP4R3A	is_ti	0.172854	Ti	0.00151892	0.00502726	T/ILC	CD8+ T	CD8+ Trm
GRK5	is_ti	0.457764	Ti	0.00151956	0.00502798	T/ILC	CD8+ T	CD8+ Trm
DNAJC21	is_ti	0.255834	Ti	0.0015264	0.00504926	T/ILC	CD8+ T	CD8+ Trm
MTSS1	is_ti	-0.733059	Blood	0.00153023	0.00506052	T/ILC	CD8+ T	CD8+ Trm
TBCC	is_ti	-0.345064	Blood	0.00153702	0.00508069	T/ILC	CD8+ T	CD8+ Trm
AGO2	is_ti	0.277917	Ti	0.00153716	0.00508069	T/ILC	CD8+ T	CD8+ Trm
SDHAF2	is_ti	0.409769	Ti	0.0015411	0.0050923	T/ILC	CD8+ T	CD8+ Trm
JKAMP	is_ti	0.3185	Ti	0.00154516	0.00510435	T/ILC	CD8+ T	CD8+ Trm
C19orf25	is_ti	0.302411	Ti	0.00155979	0.00515128	T/ILC	CD8+ T	CD8+ Trm
DIAPH2	is_ti	-0.296021	Blood	0.00157029	0.00518452	T/ILC	CD8+ T	CD8+ Trm
HIST1H4H	is_ti	0.633419	Ti	0.00157864	0.00521066	T/ILC	CD8+ T	CD8+ Trm
ARHGEF2	is_ti	-0.322388	Blood	0.00157927	0.00521134	T/ILC	CD8+ T	CD8+ Trm
FBXO34	is_ti	0.354263	Ti	0.00158189	0.00521857	T/ILC	CD8+ T	CD8+ Trm
IAH1	is_ti	0.298901	Ti	0.00158298	0.00522072	T/ILC	CD8+ T	CD8+ Trm
KLHL5	is_ti	0.360874	Ti	0.00159191	0.00524874	T/ILC	CD8+ T	CD8+ Trm
NECAP1	is_ti	0.308724	Ti	0.00159659	0.00526274	T/ILC	CD8+ T	CD8+ Trm
TALDO1	is_ti	0.297684	Ti	0.00160313	0.00528287	T/ILC	CD8+ T	CD8+ Trm
ADGRG5	is_ti	-0.813496	Blood	0.00160405	0.00528445	T/ILC	CD8+ T	CD8+ Trm
NCR1	is_ti	-0.824769	Blood	0.00160556	0.005288	T/ILC	CD8+ T	CD8+ Trm
PPDPF	is_ti	-0.287942	Blood	0.00160886	0.00529743	T/ILC	CD8+ T	CD8+ Trm
AC004593.1	is_ti	-0.631843	Blood	0.00161018	0.00530033	T/ILC	CD8+ T	CD8+ Trm
ZC3H4	is_ti	0.350093	Ti	0.00161336	0.00530936	T/ILC	CD8+ T	CD8+ Trm
PRKG1	is_ti	-1.23371	Blood	0.00162096	0.00533294	T/ILC	CD8+ T	CD8+ Trm
MATK	is_ti	0.371489	Ti	0.00162576	0.00534589	T/ILC	CD8+ T	CD8+ Trm
PGLS	is_ti	0.263558	Ti	0.00162578	0.00534589	T/ILC	CD8+ T	CD8+ Trm
ARRDC5	is_ti	-0.444033	Blood	0.00163022	0.00535903	T/ILC	CD8+ T	CD8+ Trm
TMOD1	is_ti	-0.69058	Blood	0.00163215	0.00536391	T/ILC	CD8+ T	CD8+ Trm
AP4M1	is_ti	0.543267	Ti	0.00163493	0.00537159	T/ILC	CD8+ T	CD8+ Trm
FAM185A	is_ti	-0.451186	Blood	0.0016385	0.00538185	T/ILC	CD8+ T	CD8+ Trm
SIRT4	is_ti	-0.636688	Blood	0.00163975	0.00538451	T/ILC	CD8+ T	CD8+ Trm
AL451085.1	is_ti	-0.707772	Blood	0.00164732	0.0054079	T/ILC	CD8+ T	CD8+ Trm
PEX2	is_ti	0.257305	Ti	0.00165041	0.00541659	T/ILC	CD8+ T	CD8+ Trm
LMF2	is_ti	0.379872	Ti	0.00165287	0.0054232	T/ILC	CD8+ T	CD8+ Trm
LSM10	is_ti	0.351918	Ti	0.00165632	0.00543303	T/ILC	CD8+ T	CD8+ Trm
OSGEP	is_ti	0.30999	Ti	0.00166318	0.00545405	T/ILC	CD8+ T	CD8+ Trm
HYOU1	is_ti	0.484137	Ti	0.00166443	0.00545668	T/ILC	CD8+ T	CD8+ Trm
PCGF3	is_ti	0.394003	Ti	0.0016673	0.00546462	T/ILC	CD8+ T	CD8+ Trm
MALT1	is_ti	-0.214409	Blood	0.00167724	0.00549572	T/ILC	CD8+ T	CD8+ Trm
KLHDC1	is_ti	-0.381065	Blood	0.00167843	0.00549813	T/ILC	CD8+ T	CD8+ Trm
AL353759.1	is_ti	-0.624623	Blood	0.00168042	0.00550316	T/ILC	CD8+ T	CD8+ Trm
SGO1	is_ti	-0.833156	Blood	0.00168943	0.00553117	T/ILC	CD8+ T	CD8+ Trm
ITPR1	is_ti	0.228386	Ti	0.00169097	0.0055347	T/ILC	CD8+ T	CD8+ Trm
COX7B	is_ti	0.335923	Ti	0.00169264	0.00553868	T/ILC	CD8+ T	CD8+ Trm
NIT2	is_ti	0.340875	Ti	0.00169641	0.00554952	T/ILC	CD8+ T	CD8+ Trm
PLEC	is_ti	0.504355	Ti	0.001697	0.00554994	T/ILC	CD8+ T	CD8+ Trm
GNL1	is_ti	-0.311796	Blood	0.00169875	0.00555416	T/ILC	CD8+ T	CD8+ Trm
COQ4	is_ti	0.454924	Ti	0.00169929	0.00555445	T/ILC	CD8+ T	CD8+ Trm
RPS19	is_ti	-0.240697	Blood	0.00169975	0.00555446	T/ILC	CD8+ T	CD8+ Trm
LINC00685	is_ti	0.502933	Ti	0.00170117	0.00555757	T/ILC	CD8+ T	CD8+ Trm
AL356124.1	is_ti	0.746858	Ti	0.0017058	0.00557121	T/ILC	CD8+ T	CD8+ Trm
ILF3	is_ti	0.206212	Ti	0.00170714	0.00557388	T/ILC	CD8+ T	CD8+ Trm
AC005225.3	is_ti	-0.735155	Blood	0.00170764	0.00557388	T/ILC	CD8+ T	CD8+ Trm
AGPAT3	is_ti	0.264666	Ti	0.001708	0.00557388	T/ILC	CD8+ T	CD8+ Trm
TOMM20	is_ti	-0.246343	Blood	0.00171032	0.00557995	T/ILC	CD8+ T	CD8+ Trm
TMEM43	is_ti	0.332012	Ti	0.00171259	0.00558585	T/ILC	CD8+ T	CD8+ Trm
XPNPEP1	is_ti	0.766657	Ti	0.00171728	0.00559965	T/ILC	CD8+ T	CD8+ Trm
MCOLN2	is_ti	-0.280374	Blood	0.00172948	0.0056379	T/ILC	CD8+ T	CD8+ Trm
GADD45A	is_ti	0.696262	Ti	0.00173477	0.00565364	T/ILC	CD8+ T	CD8+ Trm
LIPC	is_ti	-1.05489	Blood	0.0017369	0.00565905	T/ILC	CD8+ T	CD8+ Trm
PILRA	is_ti	0.631193	Ti	0.00174073	0.00567001	T/ILC	CD8+ T	CD8+ Trm
AC138627.1	is_ti	-0.661098	Blood	0.00174436	0.00568032	T/ILC	CD8+ T	CD8+ Trm
AHSA1	is_ti	0.334979	Ti	0.00174585	0.00568364	T/ILC	CD8+ T	CD8+ Trm
KCTD1	is_ti	-0.623968	Blood	0.0017501	0.00569581	T/ILC	CD8+ T	CD8+ Trm
EFL1	is_ti	0.407113	Ti	0.00175086	0.00569581	T/ILC	CD8+ T	CD8+ Trm
PPCS	is_ti	0.271461	Ti	0.001751	0.00569581	T/ILC	CD8+ T	CD8+ Trm
METAP1D	is_ti	-0.454116	Blood	0.00175738	0.00571502	T/ILC	CD8+ T	CD8+ Trm
LMAN2	is_ti	0.269777	Ti	0.00175884	0.00571824	T/ILC	CD8+ T	CD8+ Trm
MZF1-AS1	is_ti	0.553813	Ti	0.00176049	0.00572205	T/ILC	CD8+ T	CD8+ Trm
RBPMS	is_ti	-0.862344	Blood	0.00177248	0.00575949	T/ILC	CD8+ T	CD8+ Trm
MED23	is_ti	-0.248751	Blood	0.00179122	0.00581884	T/ILC	CD8+ T	CD8+ Trm
VNN2	is_ti	-0.565213	Blood	0.00179821	0.00583996	T/ILC	CD8+ T	CD8+ Trm
SCAMP2	is_ti	0.332038	Ti	0.00180188	0.00585032	T/ILC	CD8+ T	CD8+ Trm
UAP1L1	is_ti	-0.59829	Blood	0.00180585	0.00586164	T/ILC	CD8+ T	CD8+ Trm
RGPD2	is_ti	-0.632481	Blood	0.0018101	0.00587387	T/ILC	CD8+ T	CD8+ Trm
VSIG10	is_ti	-1.27055	Blood	0.00181662	0.00589345	T/ILC	CD8+ T	CD8+ Trm
P2RX7	is_ti	0.583348	Ti	0.00181795	0.00589616	T/ILC	CD8+ T	CD8+ Trm
LINC00847	is_ti	0.485884	Ti	0.00181843	0.00589616	T/ILC	CD8+ T	CD8+ Trm
SLC38A1	is_ti	-0.202584	Blood	0.00182094	0.00590151	T/ILC	CD8+ T	CD8+ Trm
TNS3	is_ti	0.87472	Ti	0.00182106	0.00590151	T/ILC	CD8+ T	CD8+ Trm
ATP5MC3	is_ti	0.414605	Ti	0.00182762	0.00592121	T/ILC	CD8+ T	CD8+ Trm
GGCT	is_ti	0.690245	Ti	0.00182895	0.00592394	T/ILC	CD8+ T	CD8+ Trm
LRRC23	is_ti	0.470213	Ti	0.00183428	0.00593958	T/ILC	CD8+ T	CD8+ Trm
TMEM241	is_ti	0.559363	Ti	0.00183817	0.00595061	T/ILC	CD8+ T	CD8+ Trm
USP7	is_ti	0.221878	Ti	0.00184378	0.00596717	T/ILC	CD8+ T	CD8+ Trm
PA2G4	is_ti	0.225034	Ti	0.00184465	0.0059684	T/ILC	CD8+ T	CD8+ Trm
VPS26B	is_ti	0.328772	Ti	0.00184996	0.00598396	T/ILC	CD8+ T	CD8+ Trm
AC055855.1	is_ti	-0.606343	Blood	0.00185064	0.00598459	T/ILC	CD8+ T	CD8+ Trm
RAB3GAP2	is_ti	0.219421	Ti	0.00185303	0.0059907	T/ILC	CD8+ T	CD8+ Trm
SLC45A4	is_ti	0.497719	Ti	0.00185636	0.00599971	T/ILC	CD8+ T	CD8+ Trm
HDHD5	is_ti	-0.381403	Blood	0.0018568	0.00599971	T/ILC	CD8+ T	CD8+ Trm
ACVR1C	is_ti	-0.833081	Blood	0.00185801	0.00600199	T/ILC	CD8+ T	CD8+ Trm
DHX29	is_ti	0.301181	Ti	0.00186432	0.00602006	T/ILC	CD8+ T	CD8+ Trm
KDM2B	is_ti	-0.295632	Blood	0.0018646	0.00602006	T/ILC	CD8+ T	CD8+ Trm
RWDD2A	is_ti	-0.741376	Blood	0.00186594	0.00602162	T/ILC	CD8+ T	CD8+ Trm
COG8	is_ti	-0.527774	Blood	0.00186607	0.00602162	T/ILC	CD8+ T	CD8+ Trm
MAT2B	is_ti	-0.282248	Blood	0.00186739	0.00602427	T/ILC	CD8+ T	CD8+ Trm
AC124312.1	is_ti	-0.36952	Blood	0.00187585	0.00604995	T/ILC	CD8+ T	CD8+ Trm
ZFAND2B	is_ti	0.305646	Ti	0.00187838	0.0060565	T/ILC	CD8+ T	CD8+ Trm
EXOSC10	is_ti	0.331698	Ti	0.00188191	0.00606627	T/ILC	CD8+ T	CD8+ Trm
HOXB4	is_ti	0.556594	Ti	0.00188608	0.00607811	T/ILC	CD8+ T	CD8+ Trm
ACAT2	is_ti	0.39917	Ti	0.00189122	0.00609304	T/ILC	CD8+ T	CD8+ Trm
AGBL4	is_ti	-0.879391	Blood	0.00189191	0.00609364	T/ILC	CD8+ T	CD8+ Trm
TP53RK	is_ti	0.360258	Ti	0.00189257	0.00609414	T/ILC	CD8+ T	CD8+ Trm
AC091057.6	is_ti	0.706293	Ti	0.00189343	0.00609529	T/ILC	CD8+ T	CD8+ Trm
AC073342.1	is_ti	-0.415483	Blood	0.00189474	0.00609789	T/ILC	CD8+ T	CD8+ Trm
MIS12	is_ti	0.345192	Ti	0.00189751	0.00610519	T/ILC	CD8+ T	CD8+ Trm
SPART	is_ti	-0.493161	Blood	0.00190008	0.00611185	T/ILC	CD8+ T	CD8+ Trm
MARS	is_ti	0.359376	Ti	0.00190531	0.00612703	T/ILC	CD8+ T	CD8+ Trm
HAT1	is_ti	0.274222	Ti	0.00190584	0.0061271	T/ILC	CD8+ T	CD8+ Trm
CENPP	is_ti	0.751643	Ti	0.00190858	0.00613428	T/ILC	CD8+ T	CD8+ Trm
TAPT1	is_ti	-0.353354	Blood	0.00190921	0.00613469	T/ILC	CD8+ T	CD8+ Trm
CDCA4	is_ti	0.441421	Ti	0.00191323	0.00614597	T/ILC	CD8+ T	CD8+ Trm
KLHL12	is_ti	0.421769	Ti	0.00191412	0.0061472	T/ILC	CD8+ T	CD8+ Trm
ANXA5	is_ti	-0.264685	Blood	0.00191898	0.00616118	T/ILC	CD8+ T	CD8+ Trm
DUS3L	is_ti	-0.460169	Blood	0.00192825	0.00618929	T/ILC	CD8+ T	CD8+ Trm
KBTBD2	is_ti	-0.294906	Blood	0.0019338	0.00620547	T/ILC	CD8+ T	CD8+ Trm
PRKD3	is_ti	0.318216	Ti	0.00193831	0.00621828	T/ILC	CD8+ T	CD8+ Trm
PAXIP1	is_ti	0.445254	Ti	0.00193945	0.00622031	T/ILC	CD8+ T	CD8+ Trm
GLIPR1L2	is_ti	-0.75153	Blood	0.00194172	0.00622595	T/ILC	CD8+ T	CD8+ Trm
AC011092.2	is_ti	-0.591977	Blood	0.00194349	0.00622997	T/ILC	CD8+ T	CD8+ Trm
SRPK1	is_ti	0.219931	Ti	0.00195135	0.00625351	T/ILC	CD8+ T	CD8+ Trm
ZNF816-ZNF321P	is_ti	-0.673563	Blood	0.00195529	0.00626262	T/ILC	CD8+ T	CD8+ Trm
TCP1	is_ti	0.294529	Ti	0.00195536	0.00626262	T/ILC	CD8+ T	CD8+ Trm
CNKSR2	is_ti	-0.861513	Blood	0.00195574	0.00626262	T/ILC	CD8+ T	CD8+ Trm
AC009303.2	is_ti	-0.641726	Blood	0.00195699	0.00626396	T/ILC	CD8+ T	CD8+ Trm
WASHC5	is_ti	0.268969	Ti	0.0019572	0.00626396	T/ILC	CD8+ T	CD8+ Trm
AGAP1	is_ti	-1.01783	Blood	0.00196525	0.00628806	T/ILC	CD8+ T	CD8+ Trm
CDK17	is_ti	0.226464	Ti	0.00196577	0.00628806	T/ILC	CD8+ T	CD8+ Trm
GOLGA8A	is_ti	0.447927	Ti	0.00196854	0.00629527	T/ILC	CD8+ T	CD8+ Trm
FBXL2	is_ti	-0.491472	Blood	0.00196975	0.00629749	T/ILC	CD8+ T	CD8+ Trm
AC104596.1	is_ti	0.549984	Ti	0.00197583	0.00631512	T/ILC	CD8+ T	CD8+ Trm
CUTA	is_ti	-0.264085	Blood	0.00197631	0.00631512	T/ILC	CD8+ T	CD8+ Trm
ITGA5	is_ti	-0.434605	Blood	0.00198314	0.00633528	T/ILC	CD8+ T	CD8+ Trm
EML5	is_ti	-0.490001	Blood	0.00198764	0.00634724	T/ILC	CD8+ T	CD8+ Trm
TRGV3	is_ti	0.679005	Ti	0.00198793	0.00634724	T/ILC	CD8+ T	CD8+ Trm
LGALS3	is_ti	-1.52287	Blood	0.00198931	0.00634996	T/ILC	CD8+ T	CD8+ Trm
ZNF146	is_ti	0.237365	Ti	0.00199324	0.00636085	T/ILC	CD8+ T	CD8+ Trm
GTF2A1	is_ti	0.283337	Ti	0.00199821	0.00637502	T/ILC	CD8+ T	CD8+ Trm
BMF	is_ti	0.798935	Ti	0.00199913	0.00637626	T/ILC	CD8+ T	CD8+ Trm
ZFC3H1	is_ti	0.234505	Ti	0.00200049	0.00637893	T/ILC	CD8+ T	CD8+ Trm
CEACAM21	is_ti	-0.312997	Blood	0.00200186	0.00638162	T/ILC	CD8+ T	CD8+ Trm
RDX	is_ti	-0.308974	Blood	0.00201184	0.00641175	T/ILC	CD8+ T	CD8+ Trm
CST3	is_ti	1.09371	Ti	0.00201327	0.00641461	T/ILC	CD8+ T	CD8+ Trm
COQ2	is_ti	0.554741	Ti	0.00201915	0.00643167	T/ILC	CD8+ T	CD8+ Trm
ATAD2B	is_ti	0.23481	Ti	0.00202152	0.00643752	T/ILC	CD8+ T	CD8+ Trm
MAPRE3	is_ti	-0.577257	Blood	0.0020244	0.00644498	T/ILC	CD8+ T	CD8+ Trm
RHBDD1	is_ti	0.253405	Ti	0.00202715	0.00645207	T/ILC	CD8+ T	CD8+ Trm
ADAM22	is_ti	-0.525357	Blood	0.00203233	0.00646684	T/ILC	CD8+ T	CD8+ Trm
PIGBOS1	is_ti	-0.338911	Blood	0.00203548	0.00647516	T/ILC	CD8+ T	CD8+ Trm
SGPL1	is_ti	0.41745	Ti	0.0020387	0.00648284	T/ILC	CD8+ T	CD8+ Trm
STX12	is_ti	0.295707	Ti	0.00203896	0.00648284	T/ILC	CD8+ T	CD8+ Trm
ANKRD54	is_ti	0.442483	Ti	0.00204115	0.00648809	T/ILC	CD8+ T	CD8+ Trm
AP001453.1	is_ti	0.624391	Ti	0.0020519	0.00652056	T/ILC	CD8+ T	CD8+ Trm
TRAF3IP1	is_ti	0.432121	Ti	0.00205515	0.00652918	T/ILC	CD8+ T	CD8+ Trm
ZNF595	is_ti	0.631275	Ti	0.00206101	0.00654607	T/ILC	CD8+ T	CD8+ Trm
ATP5PF	is_ti	0.306575	Ti	0.00206195	0.00654733	T/ILC	CD8+ T	CD8+ Trm
ZSWIM8	is_ti	0.40488	Ti	0.00206291	0.00654866	T/ILC	CD8+ T	CD8+ Trm
MMACHC	is_ti	-0.608316	Blood	0.00206476	0.00655281	T/ILC	CD8+ T	CD8+ Trm
PAIP2	is_ti	-0.18359	Blood	0.00206952	0.00656621	T/ILC	CD8+ T	CD8+ Trm
CCDC82	is_ti	0.247856	Ti	0.00208005	0.0065979	T/ILC	CD8+ T	CD8+ Trm
PRDX2	is_ti	-0.370076	Blood	0.00208118	0.00659975	T/ILC	CD8+ T	CD8+ Trm
IRF7	is_ti	0.489847	Ti	0.00208181	0.00660003	T/ILC	CD8+ T	CD8+ Trm
TRAF3IP3	is_ti	-0.189418	Blood	0.00208395	0.00660509	T/ILC	CD8+ T	CD8+ Trm
SULT1A3	is_ti	-0.740625	Blood	0.0020915	0.00662728	T/ILC	CD8+ T	CD8+ Trm
LRRC34	is_ti	0.662903	Ti	0.00209332	0.00663131	T/ILC	CD8+ T	CD8+ Trm
ZFP37	is_ti	-0.582611	Blood	0.00211702	0.00670464	T/ILC	CD8+ T	CD8+ Trm
ISOC2	is_ti	0.725114	Ti	0.00212141	0.00671593	T/ILC	CD8+ T	CD8+ Trm
ABRAXAS2	is_ti	0.319844	Ti	0.00212185	0.00671593	T/ILC	CD8+ T	CD8+ Trm
STARD4-AS1	is_ti	-0.766615	Blood	0.00212225	0.00671593	T/ILC	CD8+ T	CD8+ Trm
TRIM35	is_ti	-0.430087	Blood	0.00213219	0.00674562	T/ILC	CD8+ T	CD8+ Trm
FRMD3	is_ti	-1.35182	Blood	0.00213388	0.00674922	T/ILC	CD8+ T	CD8+ Trm
TRBC2	is_ti	0.23274	Ti	0.00213718	0.00675748	T/ILC	CD8+ T	CD8+ Trm
CFD	is_ti	0.812735	Ti	0.00213761	0.00675748	T/ILC	CD8+ T	CD8+ Trm
MAMLD1	is_ti	-0.707043	Blood	0.00213861	0.00675887	T/ILC	CD8+ T	CD8+ Trm
PPIA	is_ti	-0.221212	Blood	0.00214126	0.0067655	T/ILC	CD8+ T	CD8+ Trm
ASCC1	is_ti	0.34496	Ti	0.002142	0.00676606	T/ILC	CD8+ T	CD8+ Trm
CLK1	is_ti	-0.254357	Blood	0.00214776	0.00678249	T/ILC	CD8+ T	CD8+ Trm
PSMD6-AS2	is_ti	-0.386786	Blood	0.00214957	0.00678645	T/ILC	CD8+ T	CD8+ Trm
ULK1	is_ti	-0.49762	Blood	0.00215899	0.00681349	T/ILC	CD8+ T	CD8+ Trm
PPP1R3B	is_ti	0.598396	Ti	0.00215926	0.00681349	T/ILC	CD8+ T	CD8+ Trm
CCSER1	is_ti	1.11295	Ti	0.00216563	0.00683179	T/ILC	CD8+ T	CD8+ Trm
MAP4K2	is_ti	-0.388974	Blood	0.00216701	0.00683436	T/ILC	CD8+ T	CD8+ Trm
MAPK8	is_ti	-0.334754	Blood	0.00218377	0.00688545	T/ILC	CD8+ T	CD8+ Trm
TMEM87B	is_ti	0.375575	Ti	0.0021902	0.00690393	T/ILC	CD8+ T	CD8+ Trm
PRKAG1	is_ti	0.346941	Ti	0.0021914	0.0069059	T/ILC	CD8+ T	CD8+ Trm
AC139530.1	is_ti	-0.484227	Blood	0.00219328	0.00691004	T/ILC	CD8+ T	CD8+ Trm
NUDC	is_ti	0.262785	Ti	0.00219439	0.00691172	T/ILC	CD8+ T	CD8+ Trm
ANKRD13A	is_ti	0.272381	Ti	0.0021955	0.00691344	T/ILC	CD8+ T	CD8+ Trm
LRRC4	is_ti	-0.800809	Blood	0.00220152	0.00693057	T/ILC	CD8+ T	CD8+ Trm
ERGIC1	is_ti	-0.391414	Blood	0.00221487	0.00697079	T/ILC	CD8+ T	CD8+ Trm
MSANTD3	is_ti	0.484601	Ti	0.00221849	0.00698038	T/ILC	CD8+ T	CD8+ Trm
FCRL6	is_ti	0.695853	Ti	0.00222218	0.00699017	T/ILC	CD8+ T	CD8+ Trm
FAM3C	is_ti	0.706337	Ti	0.00222807	0.00700689	T/ILC	CD8+ T	CD8+ Trm
CCP110	is_ti	0.44738	Ti	0.00222966	0.00701006	T/ILC	CD8+ T	CD8+ Trm
ZNF853	is_ti	-0.547746	Blood	0.0022333	0.00701968	T/ILC	CD8+ T	CD8+ Trm
MRPS18C	is_ti	0.25428	Ti	0.0022373	0.00703045	T/ILC	CD8+ T	CD8+ Trm
EHHADH	is_ti	-1.06879	Blood	0.00223836	0.00703195	T/ILC	CD8+ T	CD8+ Trm
ING1	is_ti	0.359605	Ti	0.00224174	0.00704073	T/ILC	CD8+ T	CD8+ Trm
ZDHHC15	is_ti	-0.680058	Blood	0.00225421	0.00707808	T/ILC	CD8+ T	CD8+ Trm
PIGG	is_ti	0.353311	Ti	0.00225787	0.00708518	T/ILC	CD8+ T	CD8+ Trm
EPS8L2	is_ti	-1.33415	Blood	0.00225813	0.00708518	T/ILC	CD8+ T	CD8+ Trm
NIPA2	is_ti	0.289973	Ti	0.00225823	0.00708518	T/ILC	CD8+ T	CD8+ Trm
ANKRD52	is_ti	0.408651	Ti	0.00226344	0.00709969	T/ILC	CD8+ T	CD8+ Trm
UROS	is_ti	0.300046	Ti	0.00226987	0.007118	T/ILC	CD8+ T	CD8+ Trm
YIPF1	is_ti	0.49541	Ti	0.00227535	0.00713335	T/ILC	CD8+ T	CD8+ Trm
CD72	is_ti	0.588398	Ti	0.0022809	0.00714891	T/ILC	CD8+ T	CD8+ Trm
ADARB2	is_ti	1.21491	Ti	0.00228288	0.00715325	T/ILC	CD8+ T	CD8+ Trm
MBNL3	is_ti	0.326484	Ti	0.00229094	0.00717667	T/ILC	CD8+ T	CD8+ Trm
DIAPH2-AS1	is_ti	-0.489185	Blood	0.00229289	0.00718091	T/ILC	CD8+ T	CD8+ Trm
SREBF2	is_ti	0.412908	Ti	0.00230048	0.00720283	T/ILC	CD8+ T	CD8+ Trm
NRG2	is_ti	-0.669443	Blood	0.00230643	0.00721957	T/ILC	CD8+ T	CD8+ Trm
RFC3	is_ti	0.530685	Ti	0.00230735	0.00722061	T/ILC	CD8+ T	CD8+ Trm
TULP3	is_ti	0.473481	Ti	0.00230819	0.00722137	T/ILC	CD8+ T	CD8+ Trm
NAALADL2	is_ti	-1.04633	Blood	0.00232414	0.00726728	T/ILC	CD8+ T	CD8+ Trm
EEF2K	is_ti	0.411588	Ti	0.00232421	0.00726728	T/ILC	CD8+ T	CD8+ Trm
SPSB1	is_ti	0.979486	Ti	0.00232467	0.00726728	T/ILC	CD8+ T	CD8+ Trm
AL035658.1	is_ti	-0.586347	Blood	0.00232598	0.00726952	T/ILC	CD8+ T	CD8+ Trm
TPR	is_ti	0.234778	Ti	0.00233274	0.00728876	T/ILC	CD8+ T	CD8+ Trm
MYO5C	is_ti	-0.993733	Blood	0.00233561	0.00729584	T/ILC	CD8+ T	CD8+ Trm
MED31	is_ti	0.344513	Ti	0.00233841	0.00730271	T/ILC	CD8+ T	CD8+ Trm
PDZD11	is_ti	0.478336	Ti	0.0023393	0.00730359	T/ILC	CD8+ T	CD8+ Trm
SLC36A4	is_ti	-0.380963	Blood	0.00234234	0.00731121	T/ILC	CD8+ T	CD8+ Trm
CKS2	is_ti	0.94062	Ti	0.00234418	0.00731507	T/ILC	CD8+ T	CD8+ Trm
LSP1	is_ti	0.259832	Ti	0.00235528	0.00734781	T/ILC	CD8+ T	CD8+ Trm
BLOC1S5-TXNDC5	is_ti	-0.57716	Blood	0.00235591	0.00734789	T/ILC	CD8+ T	CD8+ Trm
GTPBP8	is_ti	0.351541	Ti	0.00235954	0.00735733	T/ILC	CD8+ T	CD8+ Trm
BCAP31	is_ti	0.243092	Ti	0.00236217	0.00736327	T/ILC	CD8+ T	CD8+ Trm
ZNF12	is_ti	0.307657	Ti	0.00236266	0.00736327	T/ILC	CD8+ T	CD8+ Trm
MPDU1	is_ti	0.620804	Ti	0.00236725	0.00737566	T/ILC	CD8+ T	CD8+ Trm
GOSR2	is_ti	0.412108	Ti	0.00237823	0.00740796	T/ILC	CD8+ T	CD8+ Trm
NEU1	is_ti	0.567784	Ti	0.00238211	0.00741814	T/ILC	CD8+ T	CD8+ Trm
SLC35D1	is_ti	0.431283	Ti	0.00238796	0.00743447	T/ILC	CD8+ T	CD8+ Trm
DMXL2	is_ti	0.979761	Ti	0.00239821	0.00746446	T/ILC	CD8+ T	CD8+ Trm
AC068481.1	is_ti	0.644706	Ti	0.00240615	0.00748725	T/ILC	CD8+ T	CD8+ Trm
ELK4	is_ti	0.256884	Ti	0.00240778	0.00748974	T/ILC	CD8+ T	CD8+ Trm
CNTRL	is_ti	-0.215693	Blood	0.00240838	0.00748974	T/ILC	CD8+ T	CD8+ Trm
ETFB	is_ti	0.543842	Ti	0.00240881	0.00748974	T/ILC	CD8+ T	CD8+ Trm
PURB	is_ti	0.371651	Ti	0.00241904	0.00751961	T/ILC	CD8+ T	CD8+ Trm
TLR1	is_ti	-0.687956	Blood	0.00242419	0.00753371	T/ILC	CD8+ T	CD8+ Trm
GML	is_ti	0.420662	Ti	0.00242723	0.00754123	T/ILC	CD8+ T	CD8+ Trm
LINC01350	is_ti	0.737204	Ti	0.00242854	0.00754335	T/ILC	CD8+ T	CD8+ Trm
ZNF576	is_ti	0.482173	Ti	0.00243193	0.00755025	T/ILC	CD8+ T	CD8+ Trm
SARNP	is_ti	-0.483407	Blood	0.00243201	0.00755025	T/ILC	CD8+ T	CD8+ Trm
TSGA10	is_ti	-0.369756	Blood	0.00243453	0.00755615	T/ILC	CD8+ T	CD8+ Trm
PDK1	is_ti	-0.423036	Blood	0.00243964	0.00757006	T/ILC	CD8+ T	CD8+ Trm
CLECL1	is_ti	0.896121	Ti	0.00244963	0.00759913	T/ILC	CD8+ T	CD8+ Trm
LRIG1	is_ti	-0.547008	Blood	0.00245329	0.00760852	T/ILC	CD8+ T	CD8+ Trm
RNF11	is_ti	0.324377	Ti	0.00245398	0.00760872	T/ILC	CD8+ T	CD8+ Trm
RAP2A	is_ti	0.392762	Ti	0.00246414	0.00763826	T/ILC	CD8+ T	CD8+ Trm
PKN2-AS1	is_ti	-0.610172	Blood	0.00246622	0.00764275	T/ILC	CD8+ T	CD8+ Trm
RNF169	is_ti	0.244706	Ti	0.00246828	0.00764719	T/ILC	CD8+ T	CD8+ Trm
SMN1	is_ti	-0.514965	Blood	0.0024721	0.00765706	T/ILC	CD8+ T	CD8+ Trm
SLAIN2	is_ti	0.260331	Ti	0.00249468	0.00772504	T/ILC	CD8+ T	CD8+ Trm
CSNK2A1	is_ti	0.21604	Ti	0.0025079	0.00776399	T/ILC	CD8+ T	CD8+ Trm
RTF1	is_ti	0.233686	Ti	0.00251244	0.00777604	T/ILC	CD8+ T	CD8+ Trm
CTSB	is_ti	0.523725	Ti	0.00251912	0.00779474	T/ILC	CD8+ T	CD8+ Trm
TMEM79	is_ti	-0.545937	Blood	0.00252809	0.00782049	T/ILC	CD8+ T	CD8+ Trm
WDFY1	is_ti	0.296307	Ti	0.0025303	0.00782532	T/ILC	CD8+ T	CD8+ Trm
AL139353.2	is_ti	-0.571497	Blood	0.00253352	0.0078333	T/ILC	CD8+ T	CD8+ Trm
DLG2	is_ti	-0.600561	Blood	0.00254551	0.00786834	T/ILC	CD8+ T	CD8+ Trm
HOOK3	is_ti	0.212811	Ti	0.00254736	0.00787206	T/ILC	CD8+ T	CD8+ Trm
FCGBP	is_ti	-1.23833	Blood	0.00255135	0.00788149	T/ILC	CD8+ T	CD8+ Trm
CYB561D2-1	is_ti	-0.553255	Blood	0.00255171	0.00788149	T/ILC	CD8+ T	CD8+ Trm
ZNF518A	is_ti	0.316556	Ti	0.00256135	0.00790924	T/ILC	CD8+ T	CD8+ Trm
TMEM101	is_ti	-0.411436	Blood	0.00256243	0.00791057	T/ILC	CD8+ T	CD8+ Trm
HIST1H1D	is_ti	0.454551	Ti	0.00256374	0.00791259	T/ILC	CD8+ T	CD8+ Trm
MAK16	is_ti	0.415557	Ti	0.00256516	0.00791497	T/ILC	CD8+ T	CD8+ Trm
NDUFB3	is_ti	0.28958	Ti	0.00257757	0.00795122	T/ILC	CD8+ T	CD8+ Trm
ZBTB6	is_ti	0.423873	Ti	0.00257844	0.00795188	T/ILC	CD8+ T	CD8+ Trm
MPV17L	is_ti	-1.12805	Blood	0.00258524	0.00797084	T/ILC	CD8+ T	CD8+ Trm
NUBPL	is_ti	-0.278297	Blood	0.00258943	0.00798173	T/ILC	CD8+ T	CD8+ Trm
ZCCHC24	is_ti	0.614154	Ti	0.00259939	0.00801039	T/ILC	CD8+ T	CD8+ Trm
DAB1	is_ti	-1.35663	Blood	0.00260426	0.00802335	T/ILC	CD8+ T	CD8+ Trm
MED20	is_ti	0.626058	Ti	0.002606	0.00802506	T/ILC	CD8+ T	CD8+ Trm
PSMB2	is_ti	0.260947	Ti	0.00260614	0.00802506	T/ILC	CD8+ T	CD8+ Trm
AL356805.1	is_ti	-0.507652	Blood	0.00260839	0.00802993	T/ILC	CD8+ T	CD8+ Trm
GTF2IRD2B	is_ti	-0.36989	Blood	0.00261645	0.0080527	T/ILC	CD8+ T	CD8+ Trm
ATP7A	is_ti	0.42621	Ti	0.00262162	0.00806658	T/ILC	CD8+ T	CD8+ Trm
AC008040.5	is_ti	-0.736594	Blood	0.0026307	0.00809245	T/ILC	CD8+ T	CD8+ Trm
AL355916.2	is_ti	-0.60371	Blood	0.00263666	0.00810873	T/ILC	CD8+ T	CD8+ Trm
ANKRD37	is_ti	0.539077	Ti	0.00264127	0.00812084	T/ILC	CD8+ T	CD8+ Trm
POLR2J2	is_ti	-0.740311	Blood	0.00264324	0.00812484	T/ILC	CD8+ T	CD8+ Trm
EDARADD	is_ti	-0.871222	Blood	0.00264556	0.0081299	T/ILC	CD8+ T	CD8+ Trm
AC018878.1	is_ti	-0.638816	Blood	0.00264875	0.00813765	T/ILC	CD8+ T	CD8+ Trm
CNBP	is_ti	-0.160737	Blood	0.00265235	0.00814664	T/ILC	CD8+ T	CD8+ Trm
ZNF655	is_ti	0.286699	Ti	0.00265613	0.00815619	T/ILC	CD8+ T	CD8+ Trm
HABP4	is_ti	-0.306783	Blood	0.00266951	0.00819519	T/ILC	CD8+ T	CD8+ Trm
QDPR	is_ti	-0.378758	Blood	0.00267382	0.00820606	T/ILC	CD8+ T	CD8+ Trm
MSANTD4	is_ti	0.46509	Ti	0.00267471	0.00820606	T/ILC	CD8+ T	CD8+ Trm
INTS13	is_ti	0.330398	Ti	0.00267508	0.00820606	T/ILC	CD8+ T	CD8+ Trm
CDK5	is_ti	-0.54587	Blood	0.00267752	0.00821148	T/ILC	CD8+ T	CD8+ Trm
AP002748.3	is_ti	-0.54569	Blood	0.0026819	0.00822159	T/ILC	CD8+ T	CD8+ Trm
CSNK1D	is_ti	0.267063	Ti	0.00268218	0.00822159	T/ILC	CD8+ T	CD8+ Trm
AC005842.1	is_ti	-0.74871	Blood	0.00269097	0.00824644	T/ILC	CD8+ T	CD8+ Trm
REG1A	is_ti	1.65454	Ti	0.00269212	0.00824789	T/ILC	CD8+ T	CD8+ Trm
CRTC3	is_ti	0.234368	Ti	0.00269944	0.00826803	T/ILC	CD8+ T	CD8+ Trm
AC092279.1	is_ti	-0.576441	Blood	0.00270053	0.00826803	T/ILC	CD8+ T	CD8+ Trm
PP2D1	is_ti	-0.565268	Blood	0.00270074	0.00826803	T/ILC	CD8+ T	CD8+ Trm
ASB3	is_ti	-0.488308	Blood	0.00270169	0.00826884	T/ILC	CD8+ T	CD8+ Trm
EPB41L2	is_ti	0.816794	Ti	0.00270928	0.00828999	T/ILC	CD8+ T	CD8+ Trm
PABPC4	is_ti	-0.307882	Blood	0.00271158	0.00829493	T/ILC	CD8+ T	CD8+ Trm
MFSD4A	is_ti	-0.739573	Blood	0.00271834	0.00831352	T/ILC	CD8+ T	CD8+ Trm
LINC00470	is_ti	-0.961728	Blood	0.00272242	0.00832388	T/ILC	CD8+ T	CD8+ Trm
SMARCAD1	is_ti	0.252921	Ti	0.00274972	0.00840523	T/ILC	CD8+ T	CD8+ Trm
NDEL1	is_ti	-0.242273	Blood	0.002752	0.00841009	T/ILC	CD8+ T	CD8+ Trm
RCOR3	is_ti	0.267545	Ti	0.00276129	0.00843635	T/ILC	CD8+ T	CD8+ Trm
LRRC58	is_ti	-0.317667	Blood	0.00276619	0.00844919	T/ILC	CD8+ T	CD8+ Trm
GPATCH8	is_ti	-0.197919	Blood	0.0027696	0.00845746	T/ILC	CD8+ T	CD8+ Trm
KTN1-AS1	is_ti	-0.55316	Blood	0.0027776	0.00847976	T/ILC	CD8+ T	CD8+ Trm
CKMT2	is_ti	-0.587644	Blood	0.00277867	0.0084809	T/ILC	CD8+ T	CD8+ Trm
TMEM131L	is_ti	0.203809	Ti	0.00278141	0.00848712	T/ILC	CD8+ T	CD8+ Trm
KIF20B	is_ti	0.373249	Ti	0.00280082	0.0085442	T/ILC	CD8+ T	CD8+ Trm
COX18	is_ti	0.418891	Ti	0.00280158	0.00854436	T/ILC	CD8+ T	CD8+ Trm
SDCCAG8	is_ti	-0.258378	Blood	0.00280711	0.00855907	T/ILC	CD8+ T	CD8+ Trm
ZNF654	is_ti	0.303201	Ti	0.00280909	0.00856295	T/ILC	CD8+ T	CD8+ Trm
GPLD1	is_ti	-0.638015	Blood	0.00281843	0.00858928	T/ILC	CD8+ T	CD8+ Trm
RAB10	is_ti	0.211427	Ti	0.00282343	0.00860235	T/ILC	CD8+ T	CD8+ Trm
KDELR2	is_ti	0.574232	Ti	0.0028318	0.00862568	T/ILC	CD8+ T	CD8+ Trm
ATP6AP2	is_ti	0.233425	Ti	0.00283692	0.0086391	T/ILC	CD8+ T	CD8+ Trm
PFKP	is_ti	0.42595	Ti	0.00284428	0.00865935	T/ILC	CD8+ T	CD8+ Trm
PAGR1	is_ti	-0.597554	Blood	0.00284765	0.00866742	T/ILC	CD8+ T	CD8+ Trm
CKAP5	is_ti	0.284468	Ti	0.00284919	0.00866969	T/ILC	CD8+ T	CD8+ Trm
AIM2	is_ti	0.589123	Ti	0.00284983	0.00866969	T/ILC	CD8+ T	CD8+ Trm
AC025682.1	is_ti	0.335441	Ti	0.00287141	0.00873288	T/ILC	CD8+ T	CD8+ Trm
AIFM2	is_ti	0.567714	Ti	0.00287204	0.00873288	T/ILC	CD8+ T	CD8+ Trm
NENF	is_ti	0.322759	Ti	0.00288216	0.00876146	T/ILC	CD8+ T	CD8+ Trm
ZC3H7B	is_ti	0.324029	Ti	0.0028831	0.00876209	T/ILC	CD8+ T	CD8+ Trm
ERO1A	is_ti	0.22688	Ti	0.00288937	0.00877896	T/ILC	CD8+ T	CD8+ Trm
SCRG1	is_ti	-0.62634	Blood	0.00291133	0.00884346	T/ILC	CD8+ T	CD8+ Trm
SLC25A24	is_ti	0.633308	Ti	0.00291608	0.00885569	T/ILC	CD8+ T	CD8+ Trm
AC020908.1	is_ti	-0.617805	Blood	0.00291999	0.00886351	T/ILC	CD8+ T	CD8+ Trm
APOBEC3C	is_ti	0.343828	Ti	0.00292012	0.00886351	T/ILC	CD8+ T	CD8+ Trm
CBR1	is_ti	-1.51665	Blood	0.00293105	0.00889444	T/ILC	CD8+ T	CD8+ Trm
ACADS	is_ti	-1.18181	Blood	0.00293267	0.00889714	T/ILC	CD8+ T	CD8+ Trm
AARS	is_ti	0.490471	Ti	0.00293565	0.00890394	T/ILC	CD8+ T	CD8+ Trm
HCG27	is_ti	-0.400849	Blood	0.00293918	0.00891244	T/ILC	CD8+ T	CD8+ Trm
AC008735.2	is_ti	-0.598205	Blood	0.00294496	0.00892771	T/ILC	CD8+ T	CD8+ Trm
KIF5C	is_ti	-0.443673	Blood	0.00294909	0.00893801	T/ILC	CD8+ T	CD8+ Trm
PIP5K1B	is_ti	1.04054	Ti	0.00295765	0.00896172	T/ILC	CD8+ T	CD8+ Trm
LINC00310	is_ti	-0.663158	Blood	0.00296018	0.0089653	T/ILC	CD8+ T	CD8+ Trm
DEF8	is_ti	0.579173	Ti	0.00296073	0.0089653	T/ILC	CD8+ T	CD8+ Trm
AC004148.2	is_ti	-0.726108	Blood	0.00296106	0.0089653	T/ILC	CD8+ T	CD8+ Trm
MOSPD2	is_ti	0.393646	Ti	0.00297734	0.00901235	T/ILC	CD8+ T	CD8+ Trm
BOLA3	is_ti	0.325761	Ti	0.00298402	0.00903032	T/ILC	CD8+ T	CD8+ Trm
FUZ	is_ti	-0.476325	Blood	0.00298723	0.00903777	T/ILC	CD8+ T	CD8+ Trm
MS4A1	is_ti	-0.944666	Blood	0.00299089	0.00904658	T/ILC	CD8+ T	CD8+ Trm
EIF4ENIF1	is_ti	0.31428	Ti	0.0029975	0.00906431	T/ILC	CD8+ T	CD8+ Trm
LINC00426	is_ti	0.370313	Ti	0.00299917	0.00906709	T/ILC	CD8+ T	CD8+ Trm
AL117379.1	is_ti	-0.516413	Blood	0.00301195	0.00910256	T/ILC	CD8+ T	CD8+ Trm
NCOA7-AS1	is_ti	-0.49897	Blood	0.0030124	0.00910256	T/ILC	CD8+ T	CD8+ Trm
NCOA7	is_ti	-0.20091	Blood	0.00301691	0.0091139	T/ILC	CD8+ T	CD8+ Trm
DHX8	is_ti	-0.276457	Blood	0.00301876	0.00911639	T/ILC	CD8+ T	CD8+ Trm
MYO18A	is_ti	0.428385	Ti	0.00301924	0.00911639	T/ILC	CD8+ T	CD8+ Trm
TES	is_ti	-0.243997	Blood	0.00302945	0.00914496	T/ILC	CD8+ T	CD8+ Trm
FBXO4	is_ti	-0.323058	Blood	0.00303703	0.00916554	T/ILC	CD8+ T	CD8+ Trm
BLMH	is_ti	-0.283792	Blood	0.00304027	0.00917303	T/ILC	CD8+ T	CD8+ Trm
TRMT1	is_ti	-0.43967	Blood	0.00305	0.00920013	T/ILC	CD8+ T	CD8+ Trm
CTSO	is_ti	-0.456477	Blood	0.00305138	0.00920198	T/ILC	CD8+ T	CD8+ Trm
IQCN	is_ti	-0.631964	Blood	0.0030554	0.00921182	T/ILC	CD8+ T	CD8+ Trm
TEFM	is_ti	0.297301	Ti	0.00305972	0.00922253	T/ILC	CD8+ T	CD8+ Trm
LLPH	is_ti	0.340347	Ti	0.00306067	0.0092231	T/ILC	CD8+ T	CD8+ Trm
TRIM32	is_ti	-0.503465	Blood	0.00306643	0.00923816	T/ILC	CD8+ T	CD8+ Trm
NXPE3	is_ti	0.316477	Ti	0.0030682	0.0092412	T/ILC	CD8+ T	CD8+ Trm
PRKACA	is_ti	0.362373	Ti	0.00307122	0.00924602	T/ILC	CD8+ T	CD8+ Trm
KIAA1468	is_ti	0.234511	Ti	0.00307132	0.00924602	T/ILC	CD8+ T	CD8+ Trm
MPZL3	is_ti	0.319662	Ti	0.00307252	0.00924715	T/ILC	CD8+ T	CD8+ Trm
AC021054.1	is_ti	0.607327	Ti	0.00307322	0.00924715	T/ILC	CD8+ T	CD8+ Trm
ZSWIM4	is_ti	0.527667	Ti	0.00307452	0.00924876	T/ILC	CD8+ T	CD8+ Trm
TNFRSF10B	is_ti	-0.514507	Blood	0.00307694	0.00925234	T/ILC	CD8+ T	CD8+ Trm
AC010616.1	is_ti	-0.644273	Blood	0.00307724	0.00925234	T/ILC	CD8+ T	CD8+ Trm
HPF1	is_ti	0.353374	Ti	0.00307926	0.00925611	T/ILC	CD8+ T	CD8+ Trm
ZNF580	is_ti	0.421779	Ti	0.00308309	0.00926532	T/ILC	CD8+ T	CD8+ Trm
URB1-AS1	is_ti	-0.722504	Blood	0.00308423	0.00926644	T/ILC	CD8+ T	CD8+ Trm
AC008467.1	is_ti	-0.602953	Blood	0.00308625	0.00926811	T/ILC	CD8+ T	CD8+ Trm
CCDC126	is_ti	0.338088	Ti	0.00308631	0.00926811	T/ILC	CD8+ T	CD8+ Trm
AC005833.2	is_ti	-0.696041	Blood	0.00308807	0.00927111	T/ILC	CD8+ T	CD8+ Trm
FAM129A	is_ti	-0.274265	Blood	0.00309142	0.00927885	T/ILC	CD8+ T	CD8+ Trm
RCN1	is_ti	-0.931876	Blood	0.00309525	0.00928806	T/ILC	CD8+ T	CD8+ Trm
PCK2	is_ti	-1.17358	Blood	0.00309917	0.00929751	T/ILC	CD8+ T	CD8+ Trm
SMIM7	is_ti	0.273099	Ti	0.0031018	0.00930309	T/ILC	CD8+ T	CD8+ Trm
PNMA1	is_ti	0.49628	Ti	0.00310564	0.00931232	T/ILC	CD8+ T	CD8+ Trm
DHX35	is_ti	-0.37515	Blood	0.00312554	0.00936965	T/ILC	CD8+ T	CD8+ Trm
AMZ2	is_ti	0.347418	Ti	0.00312849	0.00937617	T/ILC	CD8+ T	CD8+ Trm
ACKR3	is_ti	-0.802672	Blood	0.00314588	0.00942597	T/ILC	CD8+ T	CD8+ Trm
WDR11	is_ti	0.355843	Ti	0.00315417	0.00944848	T/ILC	CD8+ T	CD8+ Trm
IPPK	is_ti	0.451555	Ti	0.00316434	0.00947659	T/ILC	CD8+ T	CD8+ Trm
GTF2H5	is_ti	0.262311	Ti	0.00317413	0.00950358	T/ILC	CD8+ T	CD8+ Trm
ASB16-AS1	is_ti	0.431425	Ti	0.00318613	0.00953715	T/ILC	CD8+ T	CD8+ Trm
PER2	is_ti	0.690731	Ti	0.00320477	0.00959058	T/ILC	CD8+ T	CD8+ Trm
ZNF512	is_ti	0.214658	Ti	0.00321929	0.00963164	T/ILC	CD8+ T	CD8+ Trm
PAFAH1B3	is_ti	0.380497	Ti	0.00322032	0.00963235	T/ILC	CD8+ T	CD8+ Trm
MGAT1	is_ti	0.294889	Ti	0.00322906	0.0096561	T/ILC	CD8+ T	CD8+ Trm
HSDL2	is_ti	0.452123	Ti	0.00323477	0.00967078	T/ILC	CD8+ T	CD8+ Trm
PCCA	is_ti	0.359269	Ti	0.00324179	0.00968939	T/ILC	CD8+ T	CD8+ Trm
PARK7	is_ti	0.224347	Ti	0.00324452	0.00969249	T/ILC	CD8+ T	CD8+ Trm
SCART1	is_ti	-0.65184	Blood	0.00324495	0.00969249	T/ILC	CD8+ T	CD8+ Trm
HIVEP3	is_ti	-0.334964	Blood	0.00324545	0.00969249	T/ILC	CD8+ T	CD8+ Trm
AP5S1	is_ti	-0.524786	Blood	0.00324603	0.00969249	T/ILC	CD8+ T	CD8+ Trm
MRPS14	is_ti	0.284977	Ti	0.00325787	0.00972545	T/ILC	CD8+ T	CD8+ Trm
LINC00893	is_ti	0.567325	Ti	0.00326132	0.00973185	T/ILC	CD8+ T	CD8+ Trm
NDUFAF4	is_ti	0.309474	Ti	0.00326162	0.00973185	T/ILC	CD8+ T	CD8+ Trm
EIF5B	is_ti	0.218228	Ti	0.00326507	0.00973975	T/ILC	CD8+ T	CD8+ Trm
BDP1	is_ti	0.2238	Ti	0.003268	0.00974608	T/ILC	CD8+ T	CD8+ Trm
UHMK1	is_ti	0.222218	Ti	0.00326895	0.00974653	T/ILC	CD8+ T	CD8+ Trm
MRPL20	is_ti	0.228669	Ti	0.00328618	0.00979549	T/ILC	CD8+ T	CD8+ Trm
GATB	is_ti	-0.433857	Blood	0.00329311	0.00981371	T/ILC	CD8+ T	CD8+ Trm
AC135050.2	is_ti	-0.724522	Blood	0.00329405	0.00981412	T/ILC	CD8+ T	CD8+ Trm
RELL1	is_ti	0.28795	Ti	0.0032953	0.00981544	T/ILC	CD8+ T	CD8+ Trm
PIK3CD-AS2	is_ti	-0.414286	Blood	0.00330004	0.00982713	T/ILC	CD8+ T	CD8+ Trm
DYNLT3	is_ti	0.270795	Ti	0.003305	0.00983947	T/ILC	CD8+ T	CD8+ Trm
TRIM68	is_ti	-0.47496	Blood	0.00331159	0.00985499	T/ILC	CD8+ T	CD8+ Trm
FBXL3	is_ti	-0.243653	Blood	0.00331184	0.00985499	T/ILC	CD8+ T	CD8+ Trm
AIG1	is_ti	0.507339	Ti	0.00331376	0.0098583	T/ILC	CD8+ T	CD8+ Trm
PILRB	is_ti	0.344207	Ti	0.00333299	0.00991308	T/ILC	CD8+ T	CD8+ Trm
KCNK5	is_ti	-1.10575	Blood	0.00333857	0.00992724	T/ILC	CD8+ T	CD8+ Trm
DDRGK1	is_ti	0.331917	Ti	0.00334075	0.00993128	T/ILC	CD8+ T	CD8+ Trm
AC018752.1	is_ti	-0.575316	Blood	0.00334755	0.00994903	T/ILC	CD8+ T	CD8+ Trm
GLT8D1	is_ti	0.293164	Ti	0.00335229	0.00996031	T/ILC	CD8+ T	CD8+ Trm
STX4	is_ti	0.416816	Ti	0.00335298	0.00996031	T/ILC	CD8+ T	CD8+ Trm
ABAT	is_ti	0.536972	Ti	0.0033608	0.00998107	T/ILC	CD8+ T	CD8+ Trm
IL15RA	is_ti	0.399344	Ti	0.00336392	0.00998791	T/ILC	CD8+ T	CD8+ Trm
AC087239.1	is_ti	0.575288	Ti	0.00336622	0.00999227	T/ILC	CD8+ T	CD8+ Trm
DNAJC17	is_ti	0.357044	Ti	0.00336933	0.00999907	T/ILC	CD8+ T	CD8+ Trm
SLC38A2	is_ti	0.287023	Ti	0.00337172	0.0100037	T/ILC	CD8+ T	CD8+ Trm
CHST15	is_ti	0.978818	Ti	0.0033782	0.0100205	T/ILC	CD8+ T	CD8+ Trm
VWA5B1	is_ti	0.594143	Ti	0.00338284	0.0100295	T/ILC	CD8+ T	CD8+ Trm
KIN	is_ti	0.290387	Ti	0.00338291	0.0100295	T/ILC	CD8+ T	CD8+ Trm
ZNF574	is_ti	-0.446958	Blood	0.00338763	0.0100411	T/ILC	CD8+ T	CD8+ Trm
CYB561	is_ti	-0.585175	Blood	0.00339042	0.0100469	T/ILC	CD8+ T	CD8+ Trm
JAK2	is_ti	0.274226	Ti	0.0033958	0.0100604	T/ILC	CD8+ T	CD8+ Trm
DTNBP1	is_ti	0.338314	Ti	0.00339724	0.0100622	T/ILC	CD8+ T	CD8+ Trm
FAM114A2	is_ti	0.340418	Ti	0.00340601	0.0100857	T/ILC	CD8+ T	CD8+ Trm
SLC25A20	is_ti	0.442454	Ti	0.00341028	0.0100946	T/ILC	CD8+ T	CD8+ Trm
COLGALT1	is_ti	0.387385	Ti	0.00341067	0.0100946	T/ILC	CD8+ T	CD8+ Trm
RALA	is_ti	-0.321718	Blood	0.00341658	0.0101096	T/ILC	CD8+ T	CD8+ Trm
AC093673.1	is_ti	0.496452	Ti	0.0034184	0.0101125	T/ILC	CD8+ T	CD8+ Trm
ZNF525	is_ti	0.475307	Ti	0.00342001	0.0101148	T/ILC	CD8+ T	CD8+ Trm
OGFOD3	is_ti	0.387213	Ti	0.00342126	0.010116	T/ILC	CD8+ T	CD8+ Trm
HNRNPH2	is_ti	0.393546	Ti	0.00342642	0.0101288	T/ILC	CD8+ T	CD8+ Trm
SLC41A1	is_ti	-0.485378	Blood	0.00343709	0.0101578	T/ILC	CD8+ T	CD8+ Trm
CRELD1	is_ti	0.380561	Ti	0.0034397	0.0101631	T/ILC	CD8+ T	CD8+ Trm
BRWD3	is_ti	0.274086	Ti	0.00344305	0.0101685	T/ILC	CD8+ T	CD8+ Trm
SSR3	is_ti	0.387314	Ti	0.0034436	0.0101685	T/ILC	CD8+ T	CD8+ Trm
GLYR1	is_ti	0.222036	Ti	0.00344404	0.0101685	T/ILC	CD8+ T	CD8+ Trm
AP000311.1	is_ti	-1.07095	Blood	0.00344728	0.0101756	T/ILC	CD8+ T	CD8+ Trm
CALCOCO1	is_ti	-0.364677	Blood	0.00344851	0.0101767	T/ILC	CD8+ T	CD8+ Trm
MPC2	is_ti	0.476836	Ti	0.003455	0.0101928	T/ILC	CD8+ T	CD8+ Trm
NR2C2	is_ti	0.226454	Ti	0.00345564	0.0101928	T/ILC	CD8+ T	CD8+ Trm
IPP	is_ti	0.33878	Ti	0.00346634	0.0102219	T/ILC	CD8+ T	CD8+ Trm
ABI3BP	is_ti	-0.682703	Blood	0.00347213	0.0102365	T/ILC	CD8+ T	CD8+ Trm
PHF21A	is_ti	0.250849	Ti	0.00348186	0.0102626	T/ILC	CD8+ T	CD8+ Trm
HEBP1	is_ti	-1.19268	Blood	0.003503	0.0103224	T/ILC	CD8+ T	CD8+ Trm
NCL	is_ti	0.229491	Ti	0.00350399	0.0103228	T/ILC	CD8+ T	CD8+ Trm
SLFN12	is_ti	0.570361	Ti	0.00350792	0.0103319	T/ILC	CD8+ T	CD8+ Trm
EPC2	is_ti	-0.224796	Blood	0.00351136	0.0103395	T/ILC	CD8+ T	CD8+ Trm
AC073111.5	is_ti	-0.394441	Blood	0.00352134	0.0103664	T/ILC	CD8+ T	CD8+ Trm
UPF2	is_ti	0.224909	Ti	0.00352281	0.0103682	T/ILC	CD8+ T	CD8+ Trm
EXOC7	is_ti	0.296912	Ti	0.00352515	0.0103726	T/ILC	CD8+ T	CD8+ Trm
ZNF681	is_ti	0.447755	Ti	0.00352662	0.0103744	T/ILC	CD8+ T	CD8+ Trm
HIBCH	is_ti	0.243365	Ti	0.00353379	0.0103929	T/ILC	CD8+ T	CD8+ Trm
GSTP1	is_ti	0.253749	Ti	0.00353826	0.0104036	T/ILC	CD8+ T	CD8+ Trm
SLC22A15	is_ti	0.734041	Ti	0.00354284	0.0104145	T/ILC	CD8+ T	CD8+ Trm
FKBP3	is_ti	0.254341	Ti	0.00355068	0.010435	T/ILC	CD8+ T	CD8+ Trm
FECH	is_ti	0.450686	Ti	0.00355598	0.0104458	T/ILC	CD8+ T	CD8+ Trm
ENY2	is_ti	0.21896	Ti	0.00355609	0.0104458	T/ILC	CD8+ T	CD8+ Trm
SEPHS2	is_ti	0.644892	Ti	0.0035651	0.0104698	T/ILC	CD8+ T	CD8+ Trm
ZNHIT1	is_ti	0.29556	Ti	0.00356786	0.0104754	T/ILC	CD8+ T	CD8+ Trm
C6orf106	is_ti	-0.249384	Blood	0.00357772	0.0105018	T/ILC	CD8+ T	CD8+ Trm
SSB	is_ti	0.201158	Ti	0.0035786	0.0105018	T/ILC	CD8+ T	CD8+ Trm
AC010320.2	is_ti	-0.610647	Blood	0.00358357	0.0105138	T/ILC	CD8+ T	CD8+ Trm
SLC4A4	is_ti	-1.53427	Blood	0.00358489	0.0105152	T/ILC	CD8+ T	CD8+ Trm
STXBP4	is_ti	0.356827	Ti	0.00359475	0.0105415	T/ILC	CD8+ T	CD8+ Trm
HAR1A	is_ti	-0.69696	Blood	0.00359831	0.0105494	T/ILC	CD8+ T	CD8+ Trm
OPA3	is_ti	0.366051	Ti	0.00360375	0.0105628	T/ILC	CD8+ T	CD8+ Trm
AP3M1	is_ti	0.298748	Ti	0.00361203	0.0105845	T/ILC	CD8+ T	CD8+ Trm
COG8-1	is_ti	-0.537032	Blood	0.00361374	0.010587	T/ILC	CD8+ T	CD8+ Trm
OAS2	is_ti	0.335401	Ti	0.00362348	0.0106129	T/ILC	CD8+ T	CD8+ Trm
SLC25A13	is_ti	-0.333176	Blood	0.00362464	0.0106138	T/ILC	CD8+ T	CD8+ Trm
HIST1H2BN	is_ti	-0.559898	Blood	0.00363251	0.0106342	T/ILC	CD8+ T	CD8+ Trm
AC005726.5	is_ti	-0.649444	Blood	0.00363644	0.0106432	T/ILC	CD8+ T	CD8+ Trm
LYRM1	is_ti	0.267352	Ti	0.00364487	0.0106653	T/ILC	CD8+ T	CD8+ Trm
PXDNL	is_ti	-0.741316	Blood	0.00364759	0.0106707	T/ILC	CD8+ T	CD8+ Trm
ZNF83	is_ti	0.233684	Ti	0.00365024	0.0106758	T/ILC	CD8+ T	CD8+ Trm
PITPNC1	is_ti	0.219881	Ti	0.00365557	0.0106888	T/ILC	CD8+ T	CD8+ Trm
LRRC37B	is_ti	0.279986	Ti	0.00365804	0.0106935	T/ILC	CD8+ T	CD8+ Trm
CENPB	is_ti	0.442764	Ti	0.003663	0.0107054	T/ILC	CD8+ T	CD8+ Trm
C8orf82	is_ti	0.55515	Ti	0.00366506	0.0107088	T/ILC	CD8+ T	CD8+ Trm
MMGT1	is_ti	0.371389	Ti	0.00367256	0.0107266	T/ILC	CD8+ T	CD8+ Trm
NVL	is_ti	0.270376	Ti	0.00367291	0.0107266	T/ILC	CD8+ T	CD8+ Trm
SLC35B1	is_ti	0.419197	Ti	0.00368489	0.010759	T/ILC	CD8+ T	CD8+ Trm
DDX59	is_ti	0.316206	Ti	0.00369234	0.0107781	T/ILC	CD8+ T	CD8+ Trm
AC046158.1	is_ti	-0.6166	Blood	0.00369776	0.0107902	T/ILC	CD8+ T	CD8+ Trm
U2AF1	is_ti	-0.762469	Blood	0.00369826	0.0107902	T/ILC	CD8+ T	CD8+ Trm
PIAS2	is_ti	-0.453148	Blood	0.00369952	0.0107913	T/ILC	CD8+ T	CD8+ Trm
ZNF335	is_ti	0.319737	Ti	0.00370742	0.0108095	T/ILC	CD8+ T	CD8+ Trm
NOL8	is_ti	0.237427	Ti	0.00370753	0.0108095	T/ILC	CD8+ T	CD8+ Trm
SELENOO	is_ti	0.317728	Ti	0.00370981	0.0108135	T/ILC	CD8+ T	CD8+ Trm
PPTC7	is_ti	-0.266811	Blood	0.00371102	0.0108144	T/ILC	CD8+ T	CD8+ Trm
TAOK1	is_ti	0.238889	Ti	0.00371695	0.0108291	T/ILC	CD8+ T	CD8+ Trm
EGLN3	is_ti	-1.00839	Blood	0.00372082	0.0108378	T/ILC	CD8+ T	CD8+ Trm
MT-CO3	is_ti	-0.173991	Blood	0.00372185	0.0108382	T/ILC	CD8+ T	CD8+ Trm
SCYL2	is_ti	0.353561	Ti	0.00374786	0.0109113	T/ILC	CD8+ T	CD8+ Trm
GDF11	is_ti	0.313912	Ti	0.00375188	0.0109204	T/ILC	CD8+ T	CD8+ Trm
XAF1	is_ti	0.429167	Ti	0.00376538	0.010957	T/ILC	CD8+ T	CD8+ Trm
METAP1	is_ti	0.319715	Ti	0.00377029	0.0109682	T/ILC	CD8+ T	CD8+ Trm
AP3S1	is_ti	0.291747	Ti	0.00377103	0.0109682	T/ILC	CD8+ T	CD8+ Trm
C2CD2	is_ti	0.457292	Ti	0.00377526	0.0109779	T/ILC	CD8+ T	CD8+ Trm
DSTYK	is_ti	-0.311822	Blood	0.00377663	0.0109792	T/ILC	CD8+ T	CD8+ Trm
AL132642.1	is_ti	0.660097	Ti	0.0037956	0.0110317	T/ILC	CD8+ T	CD8+ Trm
TRIM41	is_ti	0.386285	Ti	0.00379699	0.0110331	T/ILC	CD8+ T	CD8+ Trm
ACBD3	is_ti	0.230268	Ti	0.00380142	0.0110433	T/ILC	CD8+ T	CD8+ Trm
AC104078.2	is_ti	0.653418	Ti	0.00380845	0.0110605	T/ILC	CD8+ T	CD8+ Trm
COMMD5	is_ti	0.382003	Ti	0.00380916	0.0110605	T/ILC	CD8+ T	CD8+ Trm
STK4	is_ti	-0.172313	Blood	0.00381796	0.0110834	T/ILC	CD8+ T	CD8+ Trm
ZNF354A	is_ti	0.394291	Ti	0.00383482	0.0111297	T/ILC	CD8+ T	CD8+ Trm
DMGDH	is_ti	-0.516165	Blood	0.00383814	0.0111346	T/ILC	CD8+ T	CD8+ Trm
COA3	is_ti	0.492994	Ti	0.00383833	0.0111346	T/ILC	CD8+ T	CD8+ Trm
MT2A	is_ti	-1.44405	Blood	0.00384841	0.0111611	T/ILC	CD8+ T	CD8+ Trm
ALCAM	is_ti	-0.596091	Blood	0.00385053	0.0111635	T/ILC	CD8+ T	CD8+ Trm
IFT57	is_ti	-0.331563	Blood	0.00385108	0.0111635	T/ILC	CD8+ T	CD8+ Trm
ZCCHC18	is_ti	0.451256	Ti	0.00388497	0.0112591	T/ILC	CD8+ T	CD8+ Trm
LARP7	is_ti	0.278464	Ti	0.00389129	0.0112747	T/ILC	CD8+ T	CD8+ Trm
LINC00957	is_ti	-0.552395	Blood	0.0038955	0.0112842	T/ILC	CD8+ T	CD8+ Trm
RHOG	is_ti	0.246514	Ti	0.0039023	0.0113012	T/ILC	CD8+ T	CD8+ Trm
ENPP5	is_ti	0.447272	Ti	0.00391558	0.0113369	T/ILC	CD8+ T	CD8+ Trm
GPR15	is_ti	1.05144	Ti	0.00391887	0.0113438	T/ILC	CD8+ T	CD8+ Trm
C1orf21	is_ti	-1.3779	Blood	0.00392263	0.0113519	T/ILC	CD8+ T	CD8+ Trm
GNAI2	is_ti	0.172568	Ti	0.0039311	0.0113737	T/ILC	CD8+ T	CD8+ Trm
TPM1	is_ti	-1.3318	Blood	0.00396255	0.011462	T/ILC	CD8+ T	CD8+ Trm
GOLGA5	is_ti	0.317209	Ti	0.00397134	0.0114847	T/ILC	CD8+ T	CD8+ Trm
EMC10	is_ti	0.302215	Ti	0.00399215	0.0115421	T/ILC	CD8+ T	CD8+ Trm
MTMR4	is_ti	0.404215	Ti	0.00400683	0.0115818	T/ILC	CD8+ T	CD8+ Trm
PLAT	is_ti	0.776172	Ti	0.00401613	0.0116059	T/ILC	CD8+ T	CD8+ Trm
AL513550.1	is_ti	-0.433558	Blood	0.00401901	0.01161	T/ILC	CD8+ T	CD8+ Trm
ACSL4	is_ti	0.275429	Ti	0.00402021	0.01161	T/ILC	CD8+ T	CD8+ Trm
HSPA8	is_ti	-0.192067	Blood	0.00402043	0.01161	T/ILC	CD8+ T	CD8+ Trm
ZNF230	is_ti	-0.436508	Blood	0.00402175	0.011611	T/ILC	CD8+ T	CD8+ Trm
NOCT	is_ti	-0.424831	Blood	0.00402611	0.0116209	T/ILC	CD8+ T	CD8+ Trm
POC5	is_ti	0.310613	Ti	0.0040285	0.011625	T/ILC	CD8+ T	CD8+ Trm
TTC31	is_ti	0.402039	Ti	0.00404134	0.0116593	T/ILC	CD8+ T	CD8+ Trm
PRRC2A	is_ti	0.286472	Ti	0.0040434	0.0116624	T/ILC	CD8+ T	CD8+ Trm
FAF2	is_ti	0.235885	Ti	0.00404572	0.0116664	T/ILC	CD8+ T	CD8+ Trm
PRPF6	is_ti	0.216839	Ti	0.00406403	0.0117164	T/ILC	CD8+ T	CD8+ Trm
LINC01184	is_ti	-0.381451	Blood	0.00406501	0.0117164	T/ILC	CD8+ T	CD8+ Trm
GALK2	is_ti	0.250696	Ti	0.00407306	0.0117368	T/ILC	CD8+ T	CD8+ Trm
TMEM170B	is_ti	0.644291	Ti	0.00407502	0.0117397	T/ILC	CD8+ T	CD8+ Trm
SLC2A11	is_ti	-0.442418	Blood	0.00407703	0.0117426	T/ILC	CD8+ T	CD8+ Trm
ANKRD39	is_ti	0.430564	Ti	0.00407895	0.0117454	T/ILC	CD8+ T	CD8+ Trm
NUP205	is_ti	0.285253	Ti	0.00408498	0.01176	T/ILC	CD8+ T	CD8+ Trm
BMS1	is_ti	0.274382	Ti	0.00408839	0.011767	T/ILC	CD8+ T	CD8+ Trm
RP2	is_ti	0.43498	Ti	0.00409006	0.011769	T/ILC	CD8+ T	CD8+ Trm
CCDC115	is_ti	0.287675	Ti	0.00411493	0.0118377	T/ILC	CD8+ T	CD8+ Trm
ARHGEF6	is_ti	0.212061	Ti	0.00411969	0.0118486	T/ILC	CD8+ T	CD8+ Trm
NAGPA	is_ti	-0.462503	Blood	0.0041312	0.0118789	T/ILC	CD8+ T	CD8+ Trm
ABCC10	is_ti	0.370024	Ti	0.00414384	0.0119124	T/ILC	CD8+ T	CD8+ Trm
SLC44A3	is_ti	-1.33481	Blood	0.00415165	0.011932	T/ILC	CD8+ T	CD8+ Trm
AMIGO2	is_ti	-0.415946	Blood	0.004172	0.0119877	T/ILC	CD8+ T	CD8+ Trm
DLGAP4	is_ti	-0.300159	Blood	0.00418378	0.0120187	T/ILC	CD8+ T	CD8+ Trm
RASA4	is_ti	-0.637022	Blood	0.004185	0.0120194	T/ILC	CD8+ T	CD8+ Trm
FAM199X	is_ti	0.3422	Ti	0.00418971	0.01203	T/ILC	CD8+ T	CD8+ Trm
WDR47	is_ti	0.407926	Ti	0.00419099	0.0120309	T/ILC	CD8+ T	CD8+ Trm
AL136454.1	is_ti	-0.479523	Blood	0.00419237	0.012032	T/ILC	CD8+ T	CD8+ Trm
AP4S1	is_ti	-0.337169	Blood	0.00420145	0.0120552	T/ILC	CD8+ T	CD8+ Trm
ROMO1	is_ti	0.300132	Ti	0.00421295	0.0120853	T/ILC	CD8+ T	CD8+ Trm
NSL1	is_ti	0.226332	Ti	0.00422098	0.0121055	T/ILC	CD8+ T	CD8+ Trm
HDAC10	is_ti	0.449525	Ti	0.00423163	0.0121331	T/ILC	CD8+ T	CD8+ Trm
FAM92A	is_ti	-0.575012	Blood	0.00424947	0.0121814	T/ILC	CD8+ T	CD8+ Trm
VMA21	is_ti	0.29271	Ti	0.00425254	0.0121873	T/ILC	CD8+ T	CD8+ Trm
YBX1	is_ti	-0.237802	Blood	0.00425377	0.012188	T/ILC	CD8+ T	CD8+ Trm
HLA-DPA1	is_ti	0.69402	Ti	0.00426681	0.0122225	T/ILC	CD8+ T	CD8+ Trm
DENND6A-AS1	is_ti	-0.327739	Blood	0.00427709	0.012249	T/ILC	CD8+ T	CD8+ Trm
MTG2	is_ti	0.339542	Ti	0.00428281	0.0122609	T/ILC	CD8+ T	CD8+ Trm
LPCAT4	is_ti	0.645323	Ti	0.00428344	0.0122609	T/ILC	CD8+ T	CD8+ Trm
ARIH2	is_ti	-0.163542	Blood	0.00428427	0.0122609	T/ILC	CD8+ T	CD8+ Trm
LUZP1	is_ti	0.577664	Ti	0.00428783	0.0122654	T/ILC	CD8+ T	CD8+ Trm
AC009403.1	is_ti	0.395493	Ti	0.0042879	0.0122654	T/ILC	CD8+ T	CD8+ Trm
AC136475.3	is_ti	0.581491	Ti	0.00429559	0.0122846	T/ILC	CD8+ T	CD8+ Trm
GID4	is_ti	-0.417857	Blood	0.00429858	0.0122902	T/ILC	CD8+ T	CD8+ Trm
ATG14	is_ti	-0.304937	Blood	0.00430561	0.0123074	T/ILC	CD8+ T	CD8+ Trm
KCTD13	is_ti	0.313593	Ti	0.00431687	0.0123367	T/ILC	CD8+ T	CD8+ Trm
TCF7L2	is_ti	-1.17448	Blood	0.00436649	0.0124755	T/ILC	CD8+ T	CD8+ Trm
SULT2B1	is_ti	-0.750558	Blood	0.00438163	0.0125158	T/ILC	CD8+ T	CD8+ Trm
PXMP2	is_ti	-0.949665	Blood	0.00438494	0.0125224	T/ILC	CD8+ T	CD8+ Trm
NT5C	is_ti	0.325894	Ti	0.00440245	0.0125694	T/ILC	CD8+ T	CD8+ Trm
NCAPD2	is_ti	0.347805	Ti	0.00440695	0.0125793	T/ILC	CD8+ T	CD8+ Trm
AC044849.1	is_ti	-0.533497	Blood	0.00440943	0.0125834	T/ILC	CD8+ T	CD8+ Trm
HYPK	is_ti	-0.519721	Blood	0.0044228	0.0126186	T/ILC	CD8+ T	CD8+ Trm
METTL16	is_ti	-0.219693	Blood	0.00442401	0.0126191	T/ILC	CD8+ T	CD8+ Trm
ECHS1	is_ti	0.622666	Ti	0.00442544	0.0126201	T/ILC	CD8+ T	CD8+ Trm
HSPBAP1	is_ti	-0.36286	Blood	0.00442793	0.0126243	T/ILC	CD8+ T	CD8+ Trm
SH3BGRL	is_ti	0.182154	Ti	0.00443073	0.0126293	T/ILC	CD8+ T	CD8+ Trm
CTDSP1	is_ti	0.276364	Ti	0.00443915	0.0126503	T/ILC	CD8+ T	CD8+ Trm
GPN3	is_ti	0.339445	Ti	0.00444523	0.0126647	T/ILC	CD8+ T	CD8+ Trm
TOR3A	is_ti	0.382473	Ti	0.00445784	0.0126976	T/ILC	CD8+ T	CD8+ Trm
SNX11	is_ti	-0.363966	Blood	0.00445975	0.0127001	T/ILC	CD8+ T	CD8+ Trm
ZC3H8	is_ti	0.247139	Ti	0.00446116	0.0127011	T/ILC	CD8+ T	CD8+ Trm
FUBP3	is_ti	0.264269	Ti	0.00446393	0.012706	T/ILC	CD8+ T	CD8+ Trm
MAP1LC3B	is_ti	0.200107	Ti	0.00447174	0.0127252	T/ILC	CD8+ T	CD8+ Trm
DDX3X	is_ti	0.181098	Ti	0.00447476	0.0127309	T/ILC	CD8+ T	CD8+ Trm
FBF1	is_ti	0.458758	Ti	0.00448229	0.0127493	T/ILC	CD8+ T	CD8+ Trm
C17orf80	is_ti	0.429072	Ti	0.0044876	0.0127614	T/ILC	CD8+ T	CD8+ Trm
AC008667.1	is_ti	0.48018	Ti	0.00450703	0.0128136	T/ILC	CD8+ T	CD8+ Trm
PAM	is_ti	-0.318995	Blood	0.00451753	0.0128401	T/ILC	CD8+ T	CD8+ Trm
KDELR1	is_ti	0.32335	Ti	0.00451847	0.0128401	T/ILC	CD8+ T	CD8+ Trm
PEX13	is_ti	0.313413	Ti	0.0045276	0.0128631	T/ILC	CD8+ T	CD8+ Trm
WDR1	is_ti	0.591374	Ti	0.00453056	0.0128684	T/ILC	CD8+ T	CD8+ Trm
C12orf60	is_ti	-0.576765	Blood	0.00454714	0.0129125	T/ILC	CD8+ T	CD8+ Trm
MFF	is_ti	0.177966	Ti	0.00454886	0.0129144	T/ILC	CD8+ T	CD8+ Trm
C6orf201	is_ti	-0.640133	Blood	0.00456141	0.012947	T/ILC	CD8+ T	CD8+ Trm
ABHD10	is_ti	0.31652	Ti	0.00456396	0.0129512	T/ILC	CD8+ T	CD8+ Trm
AC005884.1	is_ti	-0.686408	Blood	0.00456697	0.0129567	T/ILC	CD8+ T	CD8+ Trm
TMX2	is_ti	0.396313	Ti	0.00457207	0.0129681	T/ILC	CD8+ T	CD8+ Trm
GPR137	is_ti	0.409223	Ti	0.00458142	0.0129916	T/ILC	CD8+ T	CD8+ Trm
FAM171A1	is_ti	-1.16718	Blood	0.00458346	0.0129943	T/ILC	CD8+ T	CD8+ Trm
MAZ	is_ti	-0.239284	Blood	0.00459203	0.0130156	T/ILC	CD8+ T	CD8+ Trm
RIC1	is_ti	-0.229507	Blood	0.00461315	0.0130724	T/ILC	CD8+ T	CD8+ Trm
ATP5IF1	is_ti	0.286862	Ti	0.0046178	0.0130823	T/ILC	CD8+ T	CD8+ Trm
AL162377.1	is_ti	-0.541854	Blood	0.00461879	0.0130823	T/ILC	CD8+ T	CD8+ Trm
GCNA	is_ti	-0.42463	Blood	0.00462004	0.0130827	T/ILC	CD8+ T	CD8+ Trm
ZNF699	is_ti	0.389969	Ti	0.00462343	0.0130893	T/ILC	CD8+ T	CD8+ Trm
MARCH2	is_ti	0.54615	Ti	0.00463975	0.0131324	T/ILC	CD8+ T	CD8+ Trm
MMAB	is_ti	0.44253	Ti	0.00465076	0.0131605	T/ILC	CD8+ T	CD8+ Trm
SSNA1	is_ti	0.270743	Ti	0.00465193	0.0131607	T/ILC	CD8+ T	CD8+ Trm
SETD7	is_ti	0.355237	Ti	0.00466209	0.0131864	T/ILC	CD8+ T	CD8+ Trm
C16orf58	is_ti	0.432905	Ti	0.004671	0.0132066	T/ILC	CD8+ T	CD8+ Trm
LINC01473	is_ti	-0.665304	Blood	0.00467141	0.0132066	T/ILC	CD8+ T	CD8+ Trm
GPBP1L1	is_ti	0.234362	Ti	0.00467313	0.0132084	T/ILC	CD8+ T	CD8+ Trm
SPAG16	is_ti	-0.308244	Blood	0.00467523	0.0132112	T/ILC	CD8+ T	CD8+ Trm
TRAF6	is_ti	0.338767	Ti	0.00469593	0.013264	T/ILC	CD8+ T	CD8+ Trm
VDAC3	is_ti	0.240367	Ti	0.0046961	0.013264	T/ILC	CD8+ T	CD8+ Trm
SSR1	is_ti	0.208636	Ti	0.00472149	0.0133314	T/ILC	CD8+ T	CD8+ Trm
ZNF652	is_ti	-0.20407	Blood	0.00472214	0.0133314	T/ILC	CD8+ T	CD8+ Trm
NPIPB12	is_ti	-0.673462	Blood	0.00473538	0.0133656	T/ILC	CD8+ T	CD8+ Trm
ZNF616	is_ti	0.485219	Ti	0.00473768	0.013369	T/ILC	CD8+ T	CD8+ Trm
GGACT	is_ti	0.488834	Ti	0.00474639	0.0133901	T/ILC	CD8+ T	CD8+ Trm
KDM7A	is_ti	-0.403445	Blood	0.00474738	0.0133901	T/ILC	CD8+ T	CD8+ Trm
AC005070.3	is_ti	-0.56088	Blood	0.0047599	0.0134223	T/ILC	CD8+ T	CD8+ Trm
TUBA1C	is_ti	0.651229	Ti	0.0047615	0.0134237	T/ILC	CD8+ T	CD8+ Trm
CDC14B	is_ti	-0.909169	Blood	0.00476453	0.0134291	T/ILC	CD8+ T	CD8+ Trm
COL18A1	is_ti	0.707704	Ti	0.00476863	0.0134376	T/ILC	CD8+ T	CD8+ Trm
AF107885.2	is_ti	-0.60851	Blood	0.00477098	0.013441	T/ILC	CD8+ T	CD8+ Trm
AGO3	is_ti	0.213555	Ti	0.0047766	0.0134538	T/ILC	CD8+ T	CD8+ Trm
RNF14	is_ti	0.335412	Ti	0.00478092	0.0134628	T/ILC	CD8+ T	CD8+ Trm
DRAM2	is_ti	0.285832	Ti	0.00478409	0.0134686	T/ILC	CD8+ T	CD8+ Trm
GTF2I	is_ti	0.171266	Ti	0.00479697	0.0135017	T/ILC	CD8+ T	CD8+ Trm
SYCP2	is_ti	0.555424	Ti	0.00480385	0.0135179	T/ILC	CD8+ T	CD8+ Trm
ZNF398	is_ti	0.301809	Ti	0.00481782	0.0135541	T/ILC	CD8+ T	CD8+ Trm
AC240274.1	is_ti	-0.838152	Blood	0.00482992	0.013585	T/ILC	CD8+ T	CD8+ Trm
NECAP2	is_ti	-0.241	Blood	0.00484646	0.0136257	T/ILC	CD8+ T	CD8+ Trm
PDE12	is_ti	0.294543	Ti	0.00484663	0.0136257	T/ILC	CD8+ T	CD8+ Trm
RECQL5	is_ti	-0.496677	Blood	0.00485449	0.0136446	T/ILC	CD8+ T	CD8+ Trm
MAD2L1BP	is_ti	0.421101	Ti	0.00486387	0.0136678	T/ILC	CD8+ T	CD8+ Trm
HOMEZ	is_ti	0.429463	Ti	0.00487387	0.0136927	T/ILC	CD8+ T	CD8+ Trm
SERTAD2	is_ti	0.324863	Ti	0.00487616	0.013696	T/ILC	CD8+ T	CD8+ Trm
METTL23	is_ti	0.22698	Ti	0.00488388	0.0137145	T/ILC	CD8+ T	CD8+ Trm
HOOK1	is_ti	-1.10135	Blood	0.00489046	0.0137298	T/ILC	CD8+ T	CD8+ Trm
MGME1	is_ti	0.553075	Ti	0.00490167	0.0137581	T/ILC	CD8+ T	CD8+ Trm
FAM13A-AS1	is_ti	-0.402665	Blood	0.00491552	0.0137937	T/ILC	CD8+ T	CD8+ Trm
ZNF599	is_ti	-0.517788	Blood	0.00492325	0.0138122	T/ILC	CD8+ T	CD8+ Trm
DDI2	is_ti	-0.355721	Blood	0.00492758	0.0138212	T/ILC	CD8+ T	CD8+ Trm
COPS9	is_ti	0.239479	Ti	0.00493542	0.0138394	T/ILC	CD8+ T	CD8+ Trm
CD46	is_ti	0.203332	Ti	0.00493635	0.0138394	T/ILC	CD8+ T	CD8+ Trm
OPN3	is_ti	-0.514776	Blood	0.00494086	0.0138488	T/ILC	CD8+ T	CD8+ Trm
IL17RA	is_ti	0.227334	Ti	0.00494876	0.0138677	T/ILC	CD8+ T	CD8+ Trm
PNPLA6	is_ti	0.363964	Ti	0.00495247	0.0138749	T/ILC	CD8+ T	CD8+ Trm
TCAIM	is_ti	0.369674	Ti	0.00496282	0.0139007	T/ILC	CD8+ T	CD8+ Trm
MPST	is_ti	-1.10907	Blood	0.00496788	0.0139117	T/ILC	CD8+ T	CD8+ Trm
AC011476.3	is_ti	0.407592	Ti	0.00496956	0.0139132	T/ILC	CD8+ T	CD8+ Trm
KDM6A	is_ti	-0.232672	Blood	0.00497993	0.013939	T/ILC	CD8+ T	CD8+ Trm
ANKIB1	is_ti	0.235498	Ti	0.00499919	0.0139897	T/ILC	CD8+ T	CD8+ Trm
AC048382.5	is_ti	0.418464	Ti	0.00500126	0.0139922	T/ILC	CD8+ T	CD8+ Trm
ZXDB	is_ti	-0.528227	Blood	0.00501942	0.0140398	T/ILC	CD8+ T	CD8+ Trm
KRTCAP2	is_ti	-0.316047	Blood	0.00502275	0.0140446	T/ILC	CD8+ T	CD8+ Trm
NFKBID	is_ti	0.428757	Ti	0.00502348	0.0140446	T/ILC	CD8+ T	CD8+ Trm
DHX38	is_ti	0.335224	Ti	0.00502969	0.0140588	T/ILC	CD8+ T	CD8+ Trm
LINC00943	is_ti	-0.71878	Blood	0.00505436	0.0141212	T/ILC	CD8+ T	CD8+ Trm
CRAT	is_ti	-0.962961	Blood	0.00505437	0.0141212	T/ILC	CD8+ T	CD8+ Trm
MAD2L2	is_ti	0.44585	Ti	0.00506167	0.0141371	T/ILC	CD8+ T	CD8+ Trm
LINC01116	is_ti	-0.693326	Blood	0.00506239	0.0141371	T/ILC	CD8+ T	CD8+ Trm
AC009948.1	is_ti	-0.459871	Blood	0.0050707	0.0141571	T/ILC	CD8+ T	CD8+ Trm
UNC45A	is_ti	0.339825	Ti	0.00510592	0.0142521	T/ILC	CD8+ T	CD8+ Trm
SLC25A39	is_ti	0.385784	Ti	0.00510806	0.0142548	T/ILC	CD8+ T	CD8+ Trm
PTTG1IP	is_ti	0.594033	Ti	0.00511102	0.0142567	T/ILC	CD8+ T	CD8+ Trm
ITPKB	is_ti	-0.239443	Blood	0.00511108	0.0142567	T/ILC	CD8+ T	CD8+ Trm
CROCC	is_ti	0.382209	Ti	0.00511624	0.0142678	T/ILC	CD8+ T	CD8+ Trm
ELMO1-AS1	is_ti	-0.39782	Blood	0.00512584	0.0142913	T/ILC	CD8+ T	CD8+ Trm
AKAP9	is_ti	0.230002	Ti	0.00513509	0.0143138	T/ILC	CD8+ T	CD8+ Trm
FXR2	is_ti	0.440238	Ti	0.00514425	0.014336	T/ILC	CD8+ T	CD8+ Trm
PSMA3	is_ti	0.179498	Ti	0.00514682	0.0143398	T/ILC	CD8+ T	CD8+ Trm
AL355001.2	is_ti	-0.536963	Blood	0.00515086	0.0143478	T/ILC	CD8+ T	CD8+ Trm
ZGRF1	is_ti	0.48014	Ti	0.00517068	0.0143997	T/ILC	CD8+ T	CD8+ Trm
SPTAN1	is_ti	-0.173874	Blood	0.00517403	0.0144057	T/ILC	CD8+ T	CD8+ Trm
RIPOR3	is_ti	-0.522753	Blood	0.00517805	0.0144136	T/ILC	CD8+ T	CD8+ Trm
NCOA1	is_ti	0.186073	Ti	0.00517956	0.0144137	T/ILC	CD8+ T	CD8+ Trm
FBXL20	is_ti	-0.313189	Blood	0.0051815	0.0144137	T/ILC	CD8+ T	CD8+ Trm
HNRNPF	is_ti	0.218199	Ti	0.00518164	0.0144137	T/ILC	CD8+ T	CD8+ Trm
TEX2	is_ti	0.495484	Ti	0.00518723	0.0144259	T/ILC	CD8+ T	CD8+ Trm
BTBD1	is_ti	0.21566	Ti	0.00520398	0.0144684	T/ILC	CD8+ T	CD8+ Trm
AC096887.1	is_ti	-0.535259	Blood	0.0052049	0.0144684	T/ILC	CD8+ T	CD8+ Trm
DIRC2	is_ti	-0.469228	Blood	0.00520893	0.0144763	T/ILC	CD8+ T	CD8+ Trm
RAPGEF2	is_ti	0.285098	Ti	0.00521132	0.0144796	T/ILC	CD8+ T	CD8+ Trm
SUPT16H	is_ti	0.194107	Ti	0.00521612	0.0144896	T/ILC	CD8+ T	CD8+ Trm
SNRNP25	is_ti	0.457703	Ti	0.00522297	0.0145053	T/ILC	CD8+ T	CD8+ Trm
ZNF623	is_ti	0.348323	Ti	0.00522573	0.0145097	T/ILC	CD8+ T	CD8+ Trm
FTX	is_ti	-0.18203	Blood	0.00523796	0.0145403	T/ILC	CD8+ T	CD8+ Trm
PIWIL4	is_ti	-0.978704	Blood	0.00524397	0.0145509	T/ILC	CD8+ T	CD8+ Trm
TMEM109	is_ti	0.326935	Ti	0.00524418	0.0145509	T/ILC	CD8+ T	CD8+ Trm
TXNDC15	is_ti	0.251735	Ti	0.00524929	0.0145579	T/ILC	CD8+ T	CD8+ Trm
DLGAP4-AS1	is_ti	-0.453645	Blood	0.00524942	0.0145579	T/ILC	CD8+ T	CD8+ Trm
ZNF189	is_ti	0.473567	Ti	0.00525032	0.0145579	T/ILC	CD8+ T	CD8+ Trm
GIT2	is_ti	0.222013	Ti	0.00525587	0.01457	T/ILC	CD8+ T	CD8+ Trm
UBL4A	is_ti	0.43861	Ti	0.00526736	0.0145985	T/ILC	CD8+ T	CD8+ Trm
OAS3	is_ti	0.506874	Ti	0.00527206	0.0146053	T/ILC	CD8+ T	CD8+ Trm
SUGP2	is_ti	0.249842	Ti	0.00527222	0.0146053	T/ILC	CD8+ T	CD8+ Trm
CD300A	is_ti	0.581417	Ti	0.00528034	0.0146244	T/ILC	CD8+ T	CD8+ Trm
OSBP2	is_ti	-0.573739	Blood	0.00529061	0.0146495	T/ILC	CD8+ T	CD8+ Trm
PFDN2	is_ti	0.228013	Ti	0.0052965	0.0146625	T/ILC	CD8+ T	CD8+ Trm
DMXL1	is_ti	0.235712	Ti	0.00530539	0.0146806	T/ILC	CD8+ T	CD8+ Trm
AC005037.1	is_ti	-0.318764	Blood	0.00530547	0.0146806	T/ILC	CD8+ T	CD8+ Trm
NAA16	is_ti	-0.243679	Blood	0.00530845	0.0146855	T/ILC	CD8+ T	CD8+ Trm
AL133480.1	is_ti	-0.413988	Blood	0.00532134	0.0147178	T/ILC	CD8+ T	CD8+ Trm
TMEM250	is_ti	0.382075	Ti	0.00534204	0.0147717	T/ILC	CD8+ T	CD8+ Trm
MED10	is_ti	-0.212789	Blood	0.00534872	0.0147868	T/ILC	CD8+ T	CD8+ Trm
FAM208A	is_ti	0.193838	Ti	0.00536228	0.0148209	T/ILC	CD8+ T	CD8+ Trm
NONO	is_ti	0.219904	Ti	0.00537174	0.0148436	T/ILC	CD8+ T	CD8+ Trm
CDKN2AIP	is_ti	-0.299661	Blood	0.00538111	0.0148661	T/ILC	CD8+ T	CD8+ Trm
CCL28	is_ti	-1.26929	Blood	0.00540944	0.014941	T/ILC	CD8+ T	CD8+ Trm
AL139246.3	is_ti	-0.527389	Blood	0.0054188	0.0149635	T/ILC	CD8+ T	CD8+ Trm
TRAM2	is_ti	-0.604416	Blood	0.005436	0.0150075	T/ILC	CD8+ T	CD8+ Trm
AC008267.5	is_ti	-0.449471	Blood	0.00544604	0.0150318	T/ILC	CD8+ T	CD8+ Trm
AGBL2	is_ti	-0.651745	Blood	0.00545223	0.0150446	T/ILC	CD8+ T	CD8+ Trm
DRC3	is_ti	-0.601277	Blood	0.00545315	0.0150446	T/ILC	CD8+ T	CD8+ Trm
OMA1	is_ti	0.327002	Ti	0.00546599	0.0150766	T/ILC	CD8+ T	CD8+ Trm
TMEM126B	is_ti	0.310943	Ti	0.00547654	0.0151022	T/ILC	CD8+ T	CD8+ Trm
UGCG	is_ti	-0.472442	Blood	0.00548558	0.0151232	T/ILC	CD8+ T	CD8+ Trm
USE1	is_ti	-0.321079	Blood	0.00548662	0.0151232	T/ILC	CD8+ T	CD8+ Trm
SNHG12	is_ti	0.308438	Ti	0.00550858	0.0151802	T/ILC	CD8+ T	CD8+ Trm
GLIPR1L1	is_ti	-0.645673	Blood	0.00552067	0.0152101	T/ILC	CD8+ T	CD8+ Trm
REG4	is_ti	-0.927329	Blood	0.0055282	0.0152274	T/ILC	CD8+ T	CD8+ Trm
LINC02361	is_ti	-0.512466	Blood	0.00553437	0.0152409	T/ILC	CD8+ T	CD8+ Trm
MTCH2	is_ti	0.360507	Ti	0.00555064	0.0152822	T/ILC	CD8+ T	CD8+ Trm
IKZF4	is_ti	-0.594297	Blood	0.00555319	0.0152858	T/ILC	CD8+ T	CD8+ Trm
SETMAR	is_ti	-0.448964	Blood	0.00555641	0.0152912	T/ILC	CD8+ T	CD8+ Trm
CUL4A	is_ti	0.194898	Ti	0.00556186	0.0153027	T/ILC	CD8+ T	CD8+ Trm
CCDC141	is_ti	0.747656	Ti	0.00556348	0.0153028	T/ILC	CD8+ T	CD8+ Trm
UTP11	is_ti	0.403217	Ti	0.00556497	0.0153028	T/ILC	CD8+ T	CD8+ Trm
JOSD2	is_ti	0.366115	Ti	0.00556567	0.0153028	T/ILC	CD8+ T	CD8+ Trm
RAB5IF	is_ti	0.336741	Ti	0.00558618	0.0153557	T/ILC	CD8+ T	CD8+ Trm
CLIC3	is_ti	-0.412351	Blood	0.00558933	0.0153608	T/ILC	CD8+ T	CD8+ Trm
CLU	is_ti	0.8385	Ti	0.00559305	0.0153676	T/ILC	CD8+ T	CD8+ Trm
PRB2	is_ti	-0.776245	Blood	0.00559805	0.0153761	T/ILC	CD8+ T	CD8+ Trm
TARBP1	is_ti	-0.279181	Blood	0.00559871	0.0153761	T/ILC	CD8+ T	CD8+ Trm
CENPA	is_ti	-0.607606	Blood	0.00561479	0.0154168	T/ILC	CD8+ T	CD8+ Trm
UBL3	is_ti	-0.596267	Blood	0.0056219	0.0154323	T/ILC	CD8+ T	CD8+ Trm
DNAJC8	is_ti	0.386329	Ti	0.00562297	0.0154323	T/ILC	CD8+ T	CD8+ Trm
NMRAL1	is_ti	0.251378	Ti	0.00564332	0.0154846	T/ILC	CD8+ T	CD8+ Trm
CATSPERG	is_ti	0.469232	Ti	0.0056777	0.0155754	T/ILC	CD8+ T	CD8+ Trm
ZNF569	is_ti	0.355447	Ti	0.00569708	0.015625	T/ILC	CD8+ T	CD8+ Trm
AATF	is_ti	0.205919	Ti	0.00571	0.015657	T/ILC	CD8+ T	CD8+ Trm
AL009179.1	is_ti	0.56344	Ti	0.00571133	0.0156571	T/ILC	CD8+ T	CD8+ Trm
GYS1	is_ti	0.38248	Ti	0.00571349	0.0156594	T/ILC	CD8+ T	CD8+ Trm
WDR3	is_ti	0.365672	Ti	0.00572252	0.0156806	T/ILC	CD8+ T	CD8+ Trm
RDM1	is_ti	-0.629433	Blood	0.00573275	0.0157051	T/ILC	CD8+ T	CD8+ Trm
GDPD5	is_ti	0.473495	Ti	0.00574473	0.0157344	T/ILC	CD8+ T	CD8+ Trm
SLC2A1	is_ti	0.407782	Ti	0.00577008	0.0157944	T/ILC	CD8+ T	CD8+ Trm
IFFO1	is_ti	0.408546	Ti	0.00577027	0.0157944	T/ILC	CD8+ T	CD8+ Trm
MPV17	is_ti	0.287033	Ti	0.00577125	0.0157944	T/ILC	CD8+ T	CD8+ Trm
AC107081.2	is_ti	-0.470346	Blood	0.00577186	0.0157944	T/ILC	CD8+ T	CD8+ Trm
OARD1	is_ti	-0.25672	Blood	0.00578457	0.0158233	T/ILC	CD8+ T	CD8+ Trm
PIK3R3	is_ti	0.615684	Ti	0.00578502	0.0158233	T/ILC	CD8+ T	CD8+ Trm
PML	is_ti	0.308098	Ti	0.00578811	0.0158281	T/ILC	CD8+ T	CD8+ Trm
LINC01185	is_ti	-0.627458	Blood	0.00579282	0.0158374	T/ILC	CD8+ T	CD8+ Trm
MED1	is_ti	0.247873	Ti	0.00579661	0.0158442	T/ILC	CD8+ T	CD8+ Trm
TIGD7	is_ti	0.404977	Ti	0.00579821	0.015845	T/ILC	CD8+ T	CD8+ Trm
MRPL22	is_ti	0.273292	Ti	0.00580188	0.0158515	T/ILC	CD8+ T	CD8+ Trm
TBC1D10B	is_ti	0.341648	Ti	0.00581182	0.0158751	T/ILC	CD8+ T	CD8+ Trm
SSFA2	is_ti	0.692214	Ti	0.00582848	0.015917	T/ILC	CD8+ T	CD8+ Trm
FANCL	is_ti	0.595858	Ti	0.00583039	0.0159186	T/ILC	CD8+ T	CD8+ Trm
UBAC1	is_ti	0.351682	Ti	0.00584355	0.015951	T/ILC	CD8+ T	CD8+ Trm
PKN1	is_ti	0.230677	Ti	0.00585526	0.0159793	T/ILC	CD8+ T	CD8+ Trm
PECR	is_ti	-0.525795	Blood	0.00587095	0.0160185	T/ILC	CD8+ T	CD8+ Trm
SMIM18	is_ti	-0.541676	Blood	0.00587233	0.0160187	T/ILC	CD8+ T	CD8+ Trm
TCAF2	is_ti	-0.529643	Blood	0.00587735	0.0160288	T/ILC	CD8+ T	CD8+ Trm
ALS2CR12	is_ti	-0.552019	Blood	0.00590296	0.016095	T/ILC	CD8+ T	CD8+ Trm
C12orf73	is_ti	0.398788	Ti	0.00591803	0.0161303	T/ILC	CD8+ T	CD8+ Trm
SPATC1L	is_ti	-0.660515	Blood	0.00591858	0.0161303	T/ILC	CD8+ T	CD8+ Trm
ABHD3	is_ti	0.286738	Ti	0.00592627	0.0161477	T/ILC	CD8+ T	CD8+ Trm
GALNS	is_ti	0.368013	Ti	0.00592923	0.0161521	T/ILC	CD8+ T	CD8+ Trm
SMUG1	is_ti	0.389787	Ti	0.00593215	0.0161564	T/ILC	CD8+ T	CD8+ Trm
CBY3	is_ti	-0.570267	Blood	0.00594218	0.0161801	T/ILC	CD8+ T	CD8+ Trm
C12orf10	is_ti	-0.303226	Blood	0.00594751	0.016191	T/ILC	CD8+ T	CD8+ Trm
CALCB	is_ti	0.613809	Ti	0.00596097	0.016224	T/ILC	CD8+ T	CD8+ Trm
CYP2U1	is_ti	-0.616847	Blood	0.00597457	0.0162573	T/ILC	CD8+ T	CD8+ Trm
C8orf44	is_ti	-0.511216	Blood	0.00597976	0.0162678	T/ILC	CD8+ T	CD8+ Trm
SPIN2B	is_ti	-0.424744	Blood	0.00599224	0.0162981	T/ILC	CD8+ T	CD8+ Trm
LEPROTL1	is_ti	-0.183938	Blood	0.00600205	0.0163211	T/ILC	CD8+ T	CD8+ Trm
DCAF16	is_ti	0.282234	Ti	0.00600612	0.0163285	T/ILC	CD8+ T	CD8+ Trm
AL139011.2	is_ti	-0.495426	Blood	0.00601005	0.0163355	T/ILC	CD8+ T	CD8+ Trm
AMZ1	is_ti	0.529546	Ti	0.00603804	0.0164079	T/ILC	CD8+ T	CD8+ Trm
PDLIM5	is_ti	0.51179	Ti	0.00604769	0.0164305	T/ILC	CD8+ T	CD8+ Trm
BEND4	is_ti	0.554539	Ti	0.00606214	0.016466	T/ILC	CD8+ T	CD8+ Trm
MATN2	is_ti	-1.01572	Blood	0.00607084	0.0164841	T/ILC	CD8+ T	CD8+ Trm
RDH13	is_ti	0.39205	Ti	0.0060715	0.0164841	T/ILC	CD8+ T	CD8+ Trm
RABGGTA	is_ti	-0.446328	Blood	0.00608246	0.0165101	T/ILC	CD8+ T	CD8+ Trm
GADD45GIP1	is_ti	0.255467	Ti	0.00608401	0.0165106	T/ILC	CD8+ T	CD8+ Trm
ACVR2A	is_ti	-0.947193	Blood	0.00610187	0.0165554	T/ILC	CD8+ T	CD8+ Trm
PSMG4	is_ti	-0.271235	Blood	0.00612225	0.016607	T/ILC	CD8+ T	CD8+ Trm
GALE	is_ti	-0.865887	Blood	0.00613016	0.0166247	T/ILC	CD8+ T	CD8+ Trm
EXOC6	is_ti	0.23698	Ti	0.00614848	0.0166707	T/ILC	CD8+ T	CD8+ Trm
KMT5B	is_ti	0.214615	Ti	0.00615269	0.0166783	T/ILC	CD8+ T	CD8+ Trm
MTHFD1	is_ti	0.342105	Ti	0.00615887	0.0166913	T/ILC	CD8+ T	CD8+ Trm
ZNF570	is_ti	0.375845	Ti	0.00616312	0.0166991	T/ILC	CD8+ T	CD8+ Trm
SLC5A6	is_ti	-0.480007	Blood	0.00617134	0.0167177	T/ILC	CD8+ T	CD8+ Trm
SUSD1	is_ti	0.453531	Ti	0.00617682	0.0167288	T/ILC	CD8+ T	CD8+ Trm
ST6GALNAC4	is_ti	0.41108	Ti	0.00618622	0.0167505	T/ILC	CD8+ T	CD8+ Trm
AC109492.1	is_ti	-0.734478	Blood	0.0061929	0.0167648	T/ILC	CD8+ T	CD8+ Trm
ESD	is_ti	0.223229	Ti	0.00619531	0.0167652	T/ILC	CD8+ T	CD8+ Trm
AP1G1	is_ti	0.258548	Ti	0.00619672	0.0167652	T/ILC	CD8+ T	CD8+ Trm
ATP6V1A	is_ti	0.33537	Ti	0.00619718	0.0167652	T/ILC	CD8+ T	CD8+ Trm
CCDC180	is_ti	-0.472248	Blood	0.00622917	0.016848	T/ILC	CD8+ T	CD8+ Trm
KLHL11	is_ti	-0.42456	Blood	0.00625421	0.0169119	T/ILC	CD8+ T	CD8+ Trm
PPP1R11	is_ti	0.228522	Ti	0.00628936	0.0170032	T/ILC	CD8+ T	CD8+ Trm
SLC39A1	is_ti	0.392686	Ti	0.00630237	0.0170315	T/ILC	CD8+ T	CD8+ Trm
TRIM46	is_ti	-0.530733	Blood	0.00630267	0.0170315	T/ILC	CD8+ T	CD8+ Trm
ATP6V1D	is_ti	0.246827	Ti	0.00631529	0.0170618	T/ILC	CD8+ T	CD8+ Trm
AL359921.1	is_ti	-0.445661	Blood	0.00633244	0.0171044	T/ILC	CD8+ T	CD8+ Trm
TMEM60	is_ti	0.330997	Ti	0.00633434	0.0171057	T/ILC	CD8+ T	CD8+ Trm
ZNF57	is_ti	-0.72234	Blood	0.00634769	0.0171379	T/ILC	CD8+ T	CD8+ Trm
ANKFY1	is_ti	0.259799	Ti	0.00634977	0.0171397	T/ILC	CD8+ T	CD8+ Trm
THAP2	is_ti	0.389599	Ti	0.00637478	0.0172034	T/ILC	CD8+ T	CD8+ Trm
ZNF24	is_ti	0.199944	Ti	0.00638329	0.0172225	T/ILC	CD8+ T	CD8+ Trm
USP6NL	is_ti	-0.552536	Blood	0.00638906	0.0172342	T/ILC	CD8+ T	CD8+ Trm
NBN	is_ti	0.283214	Ti	0.00639976	0.0172593	T/ILC	CD8+ T	CD8+ Trm
CCNG1	is_ti	-0.446802	Blood	0.00640703	0.017275	T/ILC	CD8+ T	CD8+ Trm
DOCK11	is_ti	-0.189345	Blood	0.00641717	0.0172985	T/ILC	CD8+ T	CD8+ Trm
PARP11	is_ti	0.253146	Ti	0.00642264	0.0173094	T/ILC	CD8+ T	CD8+ Trm
MINCR	is_ti	-0.505541	Blood	0.00643069	0.0173273	T/ILC	CD8+ T	CD8+ Trm
CRIP1	is_ti	-0.486477	Blood	0.00644416	0.0173597	T/ILC	CD8+ T	CD8+ Trm
SUMO3	is_ti	0.320205	Ti	0.00645715	0.0173908	T/ILC	CD8+ T	CD8+ Trm
AL139022.1	is_ti	-0.694094	Blood	0.00646676	0.0174128	T/ILC	CD8+ T	CD8+ Trm
THUMPD1	is_ti	-0.213259	Blood	0.00648284	0.0174522	T/ILC	CD8+ T	CD8+ Trm
ALDH9A1	is_ti	0.273883	Ti	0.00650799	0.0175161	T/ILC	CD8+ T	CD8+ Trm
PIN4	is_ti	0.235183	Ti	0.00651601	0.0175322	T/ILC	CD8+ T	CD8+ Trm
DENND4C	is_ti	-0.219948	Blood	0.00651687	0.0175322	T/ILC	CD8+ T	CD8+ Trm
SERTAD3	is_ti	0.504985	Ti	0.00652005	0.0175368	T/ILC	CD8+ T	CD8+ Trm
LINC00265	is_ti	0.413977	Ti	0.00654517	0.0176005	T/ILC	CD8+ T	CD8+ Trm
NAT9	is_ti	0.395448	Ti	0.00657463	0.0176758	T/ILC	CD8+ T	CD8+ Trm
XKR9	is_ti	-1.16348	Blood	0.00663092	0.0178232	T/ILC	CD8+ T	CD8+ Trm
IER3IP1	is_ti	0.255818	Ti	0.0066582	0.0178925	T/ILC	CD8+ T	CD8+ Trm
HERC5	is_ti	-0.408409	Blood	0.00667505	0.0179338	T/ILC	CD8+ T	CD8+ Trm
TMEM266	is_ti	-0.820004	Blood	0.00668623	0.0179599	T/ILC	CD8+ T	CD8+ Trm
CDC42SE2	is_ti	-0.160451	Blood	0.0066988	0.0179897	T/ILC	CD8+ T	CD8+ Trm
UBQLN2	is_ti	-0.324041	Blood	0.00670506	0.0180025	T/ILC	CD8+ T	CD8+ Trm
YEATS2	is_ti	0.24435	Ti	0.00671561	0.0180268	T/ILC	CD8+ T	CD8+ Trm
MAPK14	is_ti	-0.228464	Blood	0.00672934	0.0180597	T/ILC	CD8+ T	CD8+ Trm
AL157938.2	is_ti	-0.322908	Blood	0.00673697	0.0180761	T/ILC	CD8+ T	CD8+ Trm
RNF122	is_ti	0.451116	Ti	0.00674389	0.0180907	T/ILC	CD8+ T	CD8+ Trm
WDR24	is_ti	-0.496741	Blood	0.00676748	0.0181474	T/ILC	CD8+ T	CD8+ Trm
YWHAE	is_ti	0.246797	Ti	0.00676802	0.0181474	T/ILC	CD8+ T	CD8+ Trm
NLK	is_ti	0.296795	Ti	0.00677154	0.0181528	T/ILC	CD8+ T	CD8+ Trm
PLAG1	is_ti	-0.388021	Blood	0.00677607	0.0181609	T/ILC	CD8+ T	CD8+ Trm
AC068724.3	is_ti	-0.285974	Blood	0.0067778	0.0181616	T/ILC	CD8+ T	CD8+ Trm
PDPK1	is_ti	0.274477	Ti	0.00679353	0.0181997	T/ILC	CD8+ T	CD8+ Trm
PITRM1-AS1	is_ti	-0.550054	Blood	0.00679588	0.018202	T/ILC	CD8+ T	CD8+ Trm
NKD1	is_ti	0.587688	Ti	0.00682114	0.0182656	T/ILC	CD8+ T	CD8+ Trm
ATF3	is_ti	0.738119	Ti	0.00684242	0.0183185	T/ILC	CD8+ T	CD8+ Trm
SDE2	is_ti	0.370677	Ti	0.00685417	0.0183459	T/ILC	CD8+ T	CD8+ Trm
TFIP11	is_ti	0.374229	Ti	0.00685815	0.0183525	T/ILC	CD8+ T	CD8+ Trm
TAZ	is_ti	-0.319925	Blood	0.00690188	0.0184655	T/ILC	CD8+ T	CD8+ Trm
MFAP3	is_ti	0.410302	Ti	0.00693492	0.0185498	T/ILC	CD8+ T	CD8+ Trm
SEC23B	is_ti	0.303832	Ti	0.00701198	0.0187517	T/ILC	CD8+ T	CD8+ Trm
NELFB	is_ti	0.33384	Ti	0.00702695	0.0187876	T/ILC	CD8+ T	CD8+ Trm
XRN1	is_ti	0.182875	Ti	0.00703862	0.0188147	T/ILC	CD8+ T	CD8+ Trm
NUCB1	is_ti	0.313855	Ti	0.00705118	0.0188441	T/ILC	CD8+ T	CD8+ Trm
IRAK2	is_ti	-0.53971	Blood	0.00707022	0.0188908	T/ILC	CD8+ T	CD8+ Trm
SH3GL1	is_ti	0.334692	Ti	0.00707856	0.0189089	T/ILC	CD8+ T	CD8+ Trm
AC006033.2	is_ti	0.662444	Ti	0.007093	0.0189433	T/ILC	CD8+ T	CD8+ Trm
LEPROT	is_ti	0.308818	Ti	0.00711338	0.0189936	T/ILC	CD8+ T	CD8+ Trm
BAG2	is_ti	-0.355792	Blood	0.00711932	0.0190052	T/ILC	CD8+ T	CD8+ Trm
AC040934.1	is_ti	-0.490442	Blood	0.00715611	0.0190993	T/ILC	CD8+ T	CD8+ Trm
UBR3	is_ti	-0.205369	Blood	0.00717485	0.019145	T/ILC	CD8+ T	CD8+ Trm
PTBP1	is_ti	0.267156	Ti	0.00718407	0.0191654	T/ILC	CD8+ T	CD8+ Trm
ZFP64	is_ti	0.388486	Ti	0.00719576	0.0191924	T/ILC	CD8+ T	CD8+ Trm
AC104078.1	is_ti	0.617423	Ti	0.00720026	0.0192002	T/ILC	CD8+ T	CD8+ Trm
SERP1	is_ti	-0.167358	Blood	0.00720891	0.0192162	T/ILC	CD8+ T	CD8+ Trm
AL355490.2	is_ti	0.539671	Ti	0.00720946	0.0192162	T/ILC	CD8+ T	CD8+ Trm
AC074117.1	is_ti	-0.475089	Blood	0.00721242	0.0192199	T/ILC	CD8+ T	CD8+ Trm
LINC02536	is_ti	-0.60446	Blood	0.00722794	0.019257	T/ILC	CD8+ T	CD8+ Trm
PDCD10	is_ti	0.187033	Ti	0.00724305	0.019293	T/ILC	CD8+ T	CD8+ Trm
ZWILCH	is_ti	0.40483	Ti	0.00725902	0.0193313	T/ILC	CD8+ T	CD8+ Trm
AC025211.1	is_ti	-0.67796	Blood	0.00726439	0.0193414	T/ILC	CD8+ T	CD8+ Trm
HACL1	is_ti	-0.276012	Blood	0.00728092	0.0193811	T/ILC	CD8+ T	CD8+ Trm
VPS45	is_ti	0.324623	Ti	0.00729549	0.0194156	T/ILC	CD8+ T	CD8+ Trm
ZNF17	is_ti	-0.418791	Blood	0.00729934	0.0194216	T/ILC	CD8+ T	CD8+ Trm
DOCK3	is_ti	-0.588641	Blood	0.00730628	0.0194358	T/ILC	CD8+ T	CD8+ Trm
SEPT9	is_ti	0.188232	Ti	0.0073113	0.0194449	T/ILC	CD8+ T	CD8+ Trm
AAGAB	is_ti	0.273369	Ti	0.00731956	0.0194626	T/ILC	CD8+ T	CD8+ Trm
SYPL1	is_ti	0.222997	Ti	0.00733309	0.0194943	T/ILC	CD8+ T	CD8+ Trm
AC012615.1	is_ti	0.503575	Ti	0.00734366	0.0195181	T/ILC	CD8+ T	CD8+ Trm
PTP4A2	is_ti	0.123416	Ti	0.00734952	0.0195294	T/ILC	CD8+ T	CD8+ Trm
SELENOW	is_ti	0.273716	Ti	0.00735381	0.0195365	T/ILC	CD8+ T	CD8+ Trm
CNIH4	is_ti	0.328822	Ti	0.00736275	0.0195558	T/ILC	CD8+ T	CD8+ Trm
KNTC1	is_ti	0.436292	Ti	0.0073643	0.0195558	T/ILC	CD8+ T	CD8+ Trm
U2AF1L5	is_ti	-0.677125	Blood	0.00738062	0.0195949	T/ILC	CD8+ T	CD8+ Trm
PEA15	is_ti	0.476814	Ti	0.00738838	0.0196112	T/ILC	CD8+ T	CD8+ Trm
VAMP1	is_ti	0.336049	Ti	0.00740274	0.019645	T/ILC	CD8+ T	CD8+ Trm
PRKCI	is_ti	0.414301	Ti	0.0074166	0.0196717	T/ILC	CD8+ T	CD8+ Trm
RNF227	is_ti	-0.56425	Blood	0.00741748	0.0196717	T/ILC	CD8+ T	CD8+ Trm
PLSCR1	is_ti	0.515564	Ti	0.00741769	0.0196717	T/ILC	CD8+ T	CD8+ Trm
DUSP28	is_ti	0.345591	Ti	0.00742624	0.0196901	T/ILC	CD8+ T	CD8+ Trm
TENT5A	is_ti	-0.774491	Blood	0.00743022	0.0196963	T/ILC	CD8+ T	CD8+ Trm
TRIM39	is_ti	-0.463372	Blood	0.00743939	0.0197163	T/ILC	CD8+ T	CD8+ Trm
TESK1	is_ti	0.435571	Ti	0.00745921	0.0197603	T/ILC	CD8+ T	CD8+ Trm
IBTK	is_ti	0.213654	Ti	0.00745923	0.0197603	T/ILC	CD8+ T	CD8+ Trm
DDT	is_ti	-0.357883	Blood	0.00747584	0.0197999	T/ILC	CD8+ T	CD8+ Trm
TBC1D32	is_ti	-0.293124	Blood	0.00749087	0.0198354	T/ILC	CD8+ T	CD8+ Trm
PTGIS	is_ti	0.782365	Ti	0.00750731	0.0198746	T/ILC	CD8+ T	CD8+ Trm
MTF1	is_ti	0.390765	Ti	0.00756393	0.0200161	T/ILC	CD8+ T	CD8+ Trm
AC018647.2	is_ti	-0.578187	Blood	0.00756505	0.0200161	T/ILC	CD8+ T	CD8+ Trm
LAMTOR5	is_ti	0.252441	Ti	0.00756569	0.0200161	T/ILC	CD8+ T	CD8+ Trm
RLN2	is_ti	-0.536612	Blood	0.00757793	0.0200441	T/ILC	CD8+ T	CD8+ Trm
TRIM47	is_ti	-0.797478	Blood	0.0075798	0.0200446	T/ILC	CD8+ T	CD8+ Trm
POLR2K	is_ti	0.250325	Ti	0.00758853	0.0200633	T/ILC	CD8+ T	CD8+ Trm
AC093535.1	is_ti	-0.558591	Blood	0.00759112	0.0200658	T/ILC	CD8+ T	CD8+ Trm
ERP44	is_ti	0.159488	Ti	0.00759459	0.0200706	T/ILC	CD8+ T	CD8+ Trm
MRPL45	is_ti	-0.331389	Blood	0.00761622	0.0201234	T/ILC	CD8+ T	CD8+ Trm
AC104170.1	is_ti	-1.18123	Blood	0.00761893	0.0201261	T/ILC	CD8+ T	CD8+ Trm
ANO6	is_ti	0.341427	Ti	0.00764246	0.0201839	T/ILC	CD8+ T	CD8+ Trm
CFAP44-AS1	is_ti	-0.553281	Blood	0.00764608	0.0201851	T/ILC	CD8+ T	CD8+ Trm
AC124319.2	is_ti	0.324433	Ti	0.00764759	0.0201851	T/ILC	CD8+ T	CD8+ Trm
NUP58	is_ti	0.218696	Ti	0.00764792	0.0201851	T/ILC	CD8+ T	CD8+ Trm
TRBV3-1	is_ti	-0.793635	Blood	0.00765396	0.0201967	T/ILC	CD8+ T	CD8+ Trm
ATXN3	is_ti	-0.271856	Blood	0.00766387	0.0202184	T/ILC	CD8+ T	CD8+ Trm
TMBIM4	is_ti	0.200703	Ti	0.00769939	0.0203073	T/ILC	CD8+ T	CD8+ Trm
MPG	is_ti	0.302317	Ti	0.00770093	0.0203073	T/ILC	CD8+ T	CD8+ Trm
ABCB10	is_ti	0.34139	Ti	0.00770851	0.0203229	T/ILC	CD8+ T	CD8+ Trm
SNX6	is_ti	0.122826	Ti	0.00771146	0.0203263	T/ILC	CD8+ T	CD8+ Trm
TTC37	is_ti	0.196099	Ti	0.00773598	0.0203864	T/ILC	CD8+ T	CD8+ Trm
GALM	is_ti	0.25362	Ti	0.00774411	0.0204034	T/ILC	CD8+ T	CD8+ Trm
RFWD3	is_ti	0.290524	Ti	0.00776066	0.0204426	T/ILC	CD8+ T	CD8+ Trm
KCNN4	is_ti	-0.649183	Blood	0.00779292	0.0205231	T/ILC	CD8+ T	CD8+ Trm
AZIN1-AS1	is_ti	-0.42328	Blood	0.00779628	0.0205275	T/ILC	CD8+ T	CD8+ Trm
SMIM26	is_ti	-0.251312	Blood	0.00779862	0.0205283	T/ILC	CD8+ T	CD8+ Trm
TMEM59	is_ti	0.163087	Ti	0.00779999	0.0205283	T/ILC	CD8+ T	CD8+ Trm
CHSY3	is_ti	0.972737	Ti	0.00781482	0.0205629	T/ILC	CD8+ T	CD8+ Trm
CXorf57	is_ti	-0.55988	Blood	0.00782707	0.0205907	T/ILC	CD8+ T	CD8+ Trm
GLYCTK	is_ti	-0.926335	Blood	0.00784942	0.020645	T/ILC	CD8+ T	CD8+ Trm
UBE2M	is_ti	0.309657	Ti	0.00786787	0.020689	T/ILC	CD8+ T	CD8+ Trm
PBX1	is_ti	-0.915119	Blood	0.00787657	0.0207074	T/ILC	CD8+ T	CD8+ Trm
ADSS	is_ti	0.207748	Ti	0.00788761	0.0207319	T/ILC	CD8+ T	CD8+ Trm
CANT1	is_ti	-1.16458	Blood	0.00789283	0.0207403	T/ILC	CD8+ T	CD8+ Trm
MFSD10	is_ti	0.271872	Ti	0.00789423	0.0207403	T/ILC	CD8+ T	CD8+ Trm
ZNF852	is_ti	-0.376054	Blood	0.00790715	0.020762	T/ILC	CD8+ T	CD8+ Trm
PTPA	is_ti	0.388008	Ti	0.00790768	0.020762	T/ILC	CD8+ T	CD8+ Trm
SLC12A7	is_ti	-0.802876	Blood	0.00790862	0.020762	T/ILC	CD8+ T	CD8+ Trm
PHKB	is_ti	0.181553	Ti	0.00790933	0.020762	T/ILC	CD8+ T	CD8+ Trm
MZT1	is_ti	0.286999	Ti	0.00792357	0.0207949	T/ILC	CD8+ T	CD8+ Trm
ZC3H15	is_ti	0.20664	Ti	0.00793412	0.0208181	T/ILC	CD8+ T	CD8+ Trm
BTAF1	is_ti	0.257914	Ti	0.00794059	0.0208305	T/ILC	CD8+ T	CD8+ Trm
FAM160B2	is_ti	0.369004	Ti	0.00795587	0.0208627	T/ILC	CD8+ T	CD8+ Trm
CHMP1B	is_ti	-0.419382	Blood	0.00795632	0.0208627	T/ILC	CD8+ T	CD8+ Trm
MAPKBP1	is_ti	0.398894	Ti	0.00796038	0.0208689	T/ILC	CD8+ T	CD8+ Trm
NFKBIE	is_ti	0.543987	Ti	0.00796901	0.020887	T/ILC	CD8+ T	CD8+ Trm
NUP62	is_ti	0.293541	Ti	0.0079826	0.0209181	T/ILC	CD8+ T	CD8+ Trm
ALYREF	is_ti	0.389843	Ti	0.00798463	0.0209189	T/ILC	CD8+ T	CD8+ Trm
UBL7-AS1	is_ti	0.341503	Ti	0.00799197	0.0209336	T/ILC	CD8+ T	CD8+ Trm
CCNI	is_ti	-0.145168	Blood	0.00799669	0.0209414	T/ILC	CD8+ T	CD8+ Trm
NPAT	is_ti	-0.220833	Blood	0.00800459	0.0209576	T/ILC	CD8+ T	CD8+ Trm
AL359265.3	is_ti	0.467902	Ti	0.00802417	0.0210043	T/ILC	CD8+ T	CD8+ Trm
UVSSA	is_ti	0.355452	Ti	0.00807052	0.0211211	T/ILC	CD8+ T	CD8+ Trm
ABCA7	is_ti	0.355694	Ti	0.00809812	0.0211887	T/ILC	CD8+ T	CD8+ Trm
EXOSC3	is_ti	0.342469	Ti	0.00811958	0.0212403	T/ILC	CD8+ T	CD8+ Trm
DAGLB	is_ti	-0.371943	Blood	0.0081401	0.0212894	T/ILC	CD8+ T	CD8+ Trm
DAG1	is_ti	0.50793	Ti	0.00814961	0.0213081	T/ILC	CD8+ T	CD8+ Trm
HSPA1A	is_ti	0.491742	Ti	0.00815077	0.0213081	T/ILC	CD8+ T	CD8+ Trm
PCBD1	is_ti	0.551393	Ti	0.00815331	0.0213101	T/ILC	CD8+ T	CD8+ Trm
SLC25A26	is_ti	-0.234825	Blood	0.00815585	0.0213121	T/ILC	CD8+ T	CD8+ Trm
TRPV2	is_ti	0.298313	Ti	0.00815961	0.0213174	T/ILC	CD8+ T	CD8+ Trm
FUBP1	is_ti	0.172168	Ti	0.00818554	0.021376	T/ILC	CD8+ T	CD8+ Trm
ECHDC2	is_ti	0.432824	Ti	0.00818559	0.021376	T/ILC	CD8+ T	CD8+ Trm
AC003102.1	is_ti	-0.483293	Blood	0.00820035	0.02141	T/ILC	CD8+ T	CD8+ Trm
TOB1	is_ti	-0.859752	Blood	0.0082065	0.0214214	T/ILC	CD8+ T	CD8+ Trm
VAMP7	is_ti	0.314507	Ti	0.00822763	0.0214719	T/ILC	CD8+ T	CD8+ Trm
KMT2A	is_ti	0.141224	Ti	0.00823764	0.0214934	T/ILC	CD8+ T	CD8+ Trm
CARS	is_ti	-0.269353	Blood	0.00827235	0.0215793	T/ILC	CD8+ T	CD8+ Trm
IRF2BP1	is_ti	-0.461723	Blood	0.00827652	0.0215856	T/ILC	CD8+ T	CD8+ Trm
ZBTB44	is_ti	-0.238461	Blood	0.00829008	0.0216163	T/ILC	CD8+ T	CD8+ Trm
TMED9	is_ti	0.327583	Ti	0.0082976	0.0216312	T/ILC	CD8+ T	CD8+ Trm
MYCBP	is_ti	0.386979	Ti	0.00829986	0.0216325	T/ILC	CD8+ T	CD8+ Trm
ARF3	is_ti	0.372337	Ti	0.00830692	0.0216462	T/ILC	CD8+ T	CD8+ Trm
DBF4B	is_ti	-0.51435	Blood	0.00831271	0.0216567	T/ILC	CD8+ T	CD8+ Trm
MRPS5	is_ti	0.193666	Ti	0.00831513	0.0216583	T/ILC	CD8+ T	CD8+ Trm
AC023157.3	is_ti	0.503838	Ti	0.00833925	0.0217165	T/ILC	CD8+ T	CD8+ Trm
TM2D3	is_ti	0.223429	Ti	0.00835339	0.0217486	T/ILC	CD8+ T	CD8+ Trm
AL034550.2	is_ti	-0.619856	Blood	0.00837121	0.0217903	T/ILC	CD8+ T	CD8+ Trm
SDF4	is_ti	0.277204	Ti	0.00837437	0.0217939	T/ILC	CD8+ T	CD8+ Trm
RIDA	is_ti	-0.546683	Blood	0.00838908	0.021824	T/ILC	CD8+ T	CD8+ Trm
RNF38	is_ti	0.189643	Ti	0.00838955	0.021824	T/ILC	CD8+ T	CD8+ Trm
IL27RA	is_ti	0.238287	Ti	0.0083981	0.0218416	T/ILC	CD8+ T	CD8+ Trm
AKAP5	is_ti	0.824252	Ti	0.00841037	0.0218688	T/ILC	CD8+ T	CD8+ Trm
BSDC1	is_ti	-0.267756	Blood	0.00841452	0.0218749	T/ILC	CD8+ T	CD8+ Trm
PLN	is_ti	-0.492952	Blood	0.00841786	0.0218788	T/ILC	CD8+ T	CD8+ Trm
TATDN1	is_ti	0.222138	Ti	0.00842595	0.021891	T/ILC	CD8+ T	CD8+ Trm
ATG12	is_ti	0.19148	Ti	0.00842615	0.021891	T/ILC	CD8+ T	CD8+ Trm
SAMD9	is_ti	0.204749	Ti	0.00844736	0.0219388	T/ILC	CD8+ T	CD8+ Trm
PRUNE1	is_ti	-0.342813	Blood	0.00844857	0.0219388	T/ILC	CD8+ T	CD8+ Trm
DIP2B	is_ti	-0.24985	Blood	0.00844998	0.0219388	T/ILC	CD8+ T	CD8+ Trm
LINC00843	is_ti	-0.530101	Blood	0.00847075	0.021988	T/ILC	CD8+ T	CD8+ Trm
KMT2B	is_ti	0.330764	Ti	0.00847892	0.0220045	T/ILC	CD8+ T	CD8+ Trm
SPRYD7	is_ti	0.362268	Ti	0.00848552	0.0220169	T/ILC	CD8+ T	CD8+ Trm
MRGBP	is_ti	0.374551	Ti	0.008507	0.0220679	T/ILC	CD8+ T	CD8+ Trm
DENND3	is_ti	0.453179	Ti	0.00850979	0.0220704	T/ILC	CD8+ T	CD8+ Trm
MAFIP	is_ti	-0.703983	Blood	0.0085251	0.0221054	T/ILC	CD8+ T	CD8+ Trm
OAS1	is_ti	0.620571	Ti	0.00853588	0.0221286	T/ILC	CD8+ T	CD8+ Trm
ZDHHC7	is_ti	0.322727	Ti	0.00856319	0.0221947	T/ILC	CD8+ T	CD8+ Trm
AC090061.1	is_ti	-0.510982	Blood	0.00857411	0.0222182	T/ILC	CD8+ T	CD8+ Trm
NUP43	is_ti	0.248345	Ti	0.0085835	0.0222378	T/ILC	CD8+ T	CD8+ Trm
RPS27L	is_ti	0.233679	Ti	0.00859079	0.0222519	T/ILC	CD8+ T	CD8+ Trm
SLC39A14	is_ti	-0.932999	Blood	0.00860506	0.0222841	T/ILC	CD8+ T	CD8+ Trm
ATP13A1	is_ti	-0.364767	Blood	0.00861606	0.0223049	T/ILC	CD8+ T	CD8+ Trm
MLST8	is_ti	-0.458791	Blood	0.00861675	0.0223049	T/ILC	CD8+ T	CD8+ Trm
TG	is_ti	0.40747	Ti	0.00863278	0.0223412	T/ILC	CD8+ T	CD8+ Trm
SLC27A1	is_ti	0.380476	Ti	0.00863445	0.0223412	T/ILC	CD8+ T	CD8+ Trm
MBOAT4	is_ti	-0.486173	Blood	0.00863913	0.0223468	T/ILC	CD8+ T	CD8+ Trm
NEDD4L	is_ti	-0.893275	Blood	0.0086403	0.0223468	T/ILC	CD8+ T	CD8+ Trm
ITSN2	is_ti	0.178253	Ti	0.00864931	0.0223653	T/ILC	CD8+ T	CD8+ Trm
IDE	is_ti	-0.287788	Blood	0.00866145	0.0223907	T/ILC	CD8+ T	CD8+ Trm
AC084357.2	is_ti	-0.553045	Blood	0.00866286	0.0223907	T/ILC	CD8+ T	CD8+ Trm
AC108134.3	is_ti	-0.586935	Blood	0.00867944	0.0224288	T/ILC	CD8+ T	CD8+ Trm
MRPL54	is_ti	0.287331	Ti	0.00869523	0.0224648	T/ILC	CD8+ T	CD8+ Trm
GPM6B	is_ti	-0.39755	Blood	0.00870666	0.0224896	T/ILC	CD8+ T	CD8+ Trm
SURF2	is_ti	0.311997	Ti	0.00873376	0.0225548	T/ILC	CD8+ T	CD8+ Trm
DDX39B	is_ti	0.277173	Ti	0.00874488	0.0225787	T/ILC	CD8+ T	CD8+ Trm
SART3	is_ti	0.225666	Ti	0.00875295	0.0225947	T/ILC	CD8+ T	CD8+ Trm
LY75	is_ti	-0.692011	Blood	0.00878502	0.0226726	T/ILC	CD8+ T	CD8+ Trm
S1PR2	is_ti	0.484685	Ti	0.00879092	0.0226831	T/ILC	CD8+ T	CD8+ Trm
ING2	is_ti	0.506995	Ti	0.00879744	0.022695	T/ILC	CD8+ T	CD8+ Trm
MLH1	is_ti	0.268766	Ti	0.00880842	0.0227185	T/ILC	CD8+ T	CD8+ Trm
AC073896.1	is_ti	-0.514905	Blood	0.00885199	0.0228261	T/ILC	CD8+ T	CD8+ Trm
BIVM	is_ti	-0.618797	Blood	0.00885443	0.0228275	T/ILC	CD8+ T	CD8+ Trm
LMO4	is_ti	0.281763	Ti	0.00889029	0.0229151	T/ILC	CD8+ T	CD8+ Trm
C19orf70	is_ti	0.219063	Ti	0.00889841	0.0229311	T/ILC	CD8+ T	CD8+ Trm
AGAP5	is_ti	-0.450051	Blood	0.00890191	0.0229352	T/ILC	CD8+ T	CD8+ Trm
RNF114	is_ti	0.225752	Ti	0.00893934	0.0230268	T/ILC	CD8+ T	CD8+ Trm
TMEM107	is_ti	0.322181	Ti	0.00895111	0.0230522	T/ILC	CD8+ T	CD8+ Trm
RAB4A	is_ti	-0.216119	Blood	0.0089584	0.0230661	T/ILC	CD8+ T	CD8+ Trm
ZNF684	is_ti	0.434575	Ti	0.00898138	0.0231203	T/ILC	CD8+ T	CD8+ Trm
TSPYL4	is_ti	0.420983	Ti	0.00898576	0.0231258	T/ILC	CD8+ T	CD8+ Trm
EIF3C	is_ti	-0.455243	Blood	0.00898731	0.0231258	T/ILC	CD8+ T	CD8+ Trm
MAP4K5	is_ti	0.209813	Ti	0.00899322	0.0231361	T/ILC	CD8+ T	CD8+ Trm
ZNF236-DT	is_ti	0.401677	Ti	0.00901421	0.0231851	T/ILC	CD8+ T	CD8+ Trm
NIPAL1	is_ti	-0.840176	Blood	0.00902378	0.0232048	T/ILC	CD8+ T	CD8+ Trm
SAC3D1	is_ti	0.529017	Ti	0.00904077	0.0232427	T/ILC	CD8+ T	CD8+ Trm
HMGN2	is_ti	0.191347	Ti	0.00904233	0.0232427	T/ILC	CD8+ T	CD8+ Trm
AC005332.5	is_ti	0.397056	Ti	0.00905128	0.0232607	T/ILC	CD8+ T	CD8+ Trm
ERLEC1	is_ti	0.240274	Ti	0.00907165	0.0233081	T/ILC	CD8+ T	CD8+ Trm
USP9Y	is_ti	-0.356777	Blood	0.00912431	0.0234385	T/ILC	CD8+ T	CD8+ Trm
NAA50	is_ti	0.191787	Ti	0.00913006	0.0234483	T/ILC	CD8+ T	CD8+ Trm
LIG1	is_ti	0.393286	Ti	0.00915063	0.0234961	T/ILC	CD8+ T	CD8+ Trm
IMMT	is_ti	0.210292	Ti	0.00922072	0.0236711	T/ILC	CD8+ T	CD8+ Trm
KAT6B	is_ti	-0.203206	Blood	0.00922817	0.0236852	T/ILC	CD8+ T	CD8+ Trm
CEP135	is_ti	0.276254	Ti	0.0092458	0.0237254	T/ILC	CD8+ T	CD8+ Trm
C9orf85	is_ti	0.270261	Ti	0.00925198	0.0237354	T/ILC	CD8+ T	CD8+ Trm
LINC01550	is_ti	0.240368	Ti	0.00925361	0.0237354	T/ILC	CD8+ T	CD8+ Trm
SLTM	is_ti	0.131209	Ti	0.00926733	0.0237655	T/ILC	CD8+ T	CD8+ Trm
TUT1	is_ti	-0.433053	Blood	0.00928819	0.023814	T/ILC	CD8+ T	CD8+ Trm
HCCS	is_ti	0.457718	Ti	0.00931509	0.0238779	T/ILC	CD8+ T	CD8+ Trm
FIG4	is_ti	0.302742	Ti	0.00931946	0.0238841	T/ILC	CD8+ T	CD8+ Trm
ACVR2B	is_ti	-0.506469	Blood	0.00937455	0.0240202	T/ILC	CD8+ T	CD8+ Trm
TYROBP	is_ti	-0.714213	Blood	0.00944806	0.0242034	T/ILC	CD8+ T	CD8+ Trm
CLIP2	is_ti	0.678693	Ti	0.00945314	0.0242113	T/ILC	CD8+ T	CD8+ Trm
GMPPB	is_ti	0.499857	Ti	0.00947083	0.0242515	T/ILC	CD8+ T	CD8+ Trm
FRG1	is_ti	-0.217252	Blood	0.00947295	0.0242518	T/ILC	CD8+ T	CD8+ Trm
AC006504.5	is_ti	0.330508	Ti	0.00947571	0.0242537	T/ILC	CD8+ T	CD8+ Trm
CYSTM1	is_ti	0.548005	Ti	0.00948777	0.0242795	T/ILC	CD8+ T	CD8+ Trm
EZH1	is_ti	-0.247496	Blood	0.00949635	0.0242963	T/ILC	CD8+ T	CD8+ Trm
PPP1CB	is_ti	-0.221648	Blood	0.00949885	0.0242976	T/ILC	CD8+ T	CD8+ Trm
RRP7A	is_ti	0.357092	Ti	0.00951794	0.0243369	T/ILC	CD8+ T	CD8+ Trm
AMBRA1	is_ti	-0.261242	Blood	0.00951824	0.0243369	T/ILC	CD8+ T	CD8+ Trm
SLX4	is_ti	0.498991	Ti	0.00955564	0.0244274	T/ILC	CD8+ T	CD8+ Trm
AGA	is_ti	0.302907	Ti	0.0095642	0.0244441	T/ILC	CD8+ T	CD8+ Trm
PHF6	is_ti	0.263218	Ti	0.00957283	0.024461	T/ILC	CD8+ T	CD8+ Trm
NORAD	is_ti	0.247931	Ti	0.00958653	0.0244908	T/ILC	CD8+ T	CD8+ Trm
ZNF579	is_ti	-0.467835	Blood	0.00961107	0.0245483	T/ILC	CD8+ T	CD8+ Trm
MT-ND5	is_ti	0.19269	Ti	0.0096188	0.0245629	T/ILC	CD8+ T	CD8+ Trm
ALKBH7	is_ti	-0.292978	Blood	0.00962304	0.0245686	T/ILC	CD8+ T	CD8+ Trm
FAM210A	is_ti	0.310233	Ti	0.00963453	0.0245892	T/ILC	CD8+ T	CD8+ Trm
IL3RA	is_ti	-0.453687	Blood	0.0096352	0.0245892	T/ILC	CD8+ T	CD8+ Trm
IL15	is_ti	0.44193	Ti	0.00964342	0.0245986	T/ILC	CD8+ T	CD8+ Trm
TRIM25	is_ti	0.413796	Ti	0.00964423	0.0245986	T/ILC	CD8+ T	CD8+ Trm
SYAP1	is_ti	0.333744	Ti	0.00964495	0.0245986	T/ILC	CD8+ T	CD8+ Trm
PPP1R15B	is_ti	0.387588	Ti	0.00965284	0.0246088	T/ILC	CD8+ T	CD8+ Trm
CLDND1	is_ti	-0.264422	Blood	0.00965302	0.0246088	T/ILC	CD8+ T	CD8+ Trm
PFDN6	is_ti	0.334056	Ti	0.00966225	0.0246231	T/ILC	CD8+ T	CD8+ Trm
CD79A	is_ti	-0.741179	Blood	0.00966269	0.0246231	T/ILC	CD8+ T	CD8+ Trm
COX16	is_ti	-0.409133	Blood	0.00967462	0.0246483	T/ILC	CD8+ T	CD8+ Trm
NEK8	is_ti	-0.561067	Blood	0.00967751	0.0246505	T/ILC	CD8+ T	CD8+ Trm
KLHL9	is_ti	0.315045	Ti	0.00971204	0.0247332	T/ILC	CD8+ T	CD8+ Trm
PPP1R8	is_ti	0.30984	Ti	0.00971582	0.0247377	T/ILC	CD8+ T	CD8+ Trm
PEX16	is_ti	-0.29561	Blood	0.00972167	0.0247474	T/ILC	CD8+ T	CD8+ Trm
MARCH9	is_ti	-0.278509	Blood	0.00972923	0.0247614	T/ILC	CD8+ T	CD8+ Trm
POLR3GL	is_ti	0.256136	Ti	0.00974687	0.0248011	T/ILC	CD8+ T	CD8+ Trm
FYTTD1	is_ti	0.258757	Ti	0.00975404	0.0248141	T/ILC	CD8+ T	CD8+ Trm
NR2C1	is_ti	-0.279795	Blood	0.00976893	0.0248468	T/ILC	CD8+ T	CD8+ Trm
SNX5	is_ti	0.209685	Ti	0.00981027	0.0249422	T/ILC	CD8+ T	CD8+ Trm
SON	is_ti	0.154578	Ti	0.00981057	0.0249422	T/ILC	CD8+ T	CD8+ Trm
EIF2B3	is_ti	0.25235	Ti	0.00983309	0.0249942	T/ILC	CD8+ T	CD8+ Trm
HIRIP3	is_ti	0.377172	Ti	0.00986811	0.025078	T/ILC	CD8+ T	CD8+ Trm
ATG5	is_ti	0.157776	Ti	0.00987137	0.025081	T/ILC	CD8+ T	CD8+ Trm
NUFIP2	is_ti	0.166371	Ti	0.00987723	0.0250906	T/ILC	CD8+ T	CD8+ Trm
KCNA3	is_ti	-0.457533	Blood	0.00992464	0.0252058	T/ILC	CD8+ T	CD8+ Trm
ADRM1	is_ti	0.300275	Ti	0.00993032	0.0252138	T/ILC	CD8+ T	CD8+ Trm
OMG	is_ti	0.448648	Ti	0.00993502	0.0252138	T/ILC	CD8+ T	CD8+ Trm
PDS5B	is_ti	0.172978	Ti	0.00993557	0.0252138	T/ILC	CD8+ T	CD8+ Trm
ACOT7	is_ti	0.976983	Ti	0.00993733	0.0252138	T/ILC	CD8+ T	CD8+ Trm
PKIA	is_ti	-0.539309	Blood	0.00993818	0.0252138	T/ILC	CD8+ T	CD8+ Trm
STAM	is_ti	0.268322	Ti	0.00995762	0.0252578	T/ILC	CD8+ T	CD8+ Trm
ANKRD30BL	is_ti	-0.768832	Blood	0.00996374	0.025268	T/ILC	CD8+ T	CD8+ Trm
NCOA6	is_ti	0.268456	Ti	0.00997895	0.0253013	T/ILC	CD8+ T	CD8+ Trm
GEN1	is_ti	0.551215	Ti	0.00998313	0.0253066	T/ILC	CD8+ T	CD8+ Trm
SYNE2	is_ti	-0.165337	Blood	0.00998573	0.0253079	T/ILC	CD8+ T	CD8+ Trm
SCRIB	is_ti	0.510059	Ti	0.0100317	0.0254147	T/ILC	CD8+ T	CD8+ Trm
SPSB2	is_ti	0.440491	Ti	0.010032	0.0254147	T/ILC	CD8+ T	CD8+ Trm
TRAPPC1	is_ti	0.20363	Ti	0.0100344	0.0254152	T/ILC	CD8+ T	CD8+ Trm
TLK2	is_ti	-0.185391	Blood	0.0100633	0.0254833	T/ILC	CD8+ T	CD8+ Trm
SLFN13	is_ti	-0.387002	Blood	0.0100659	0.0254843	T/ILC	CD8+ T	CD8+ Trm
VPS54	is_ti	0.250943	Ti	0.010072	0.0254945	T/ILC	CD8+ T	CD8+ Trm
VMAC	is_ti	0.487442	Ti	0.0100794	0.025508	T/ILC	CD8+ T	CD8+ Trm
LINC02055	is_ti	-0.988313	Blood	0.0100831	0.0255121	T/ILC	CD8+ T	CD8+ Trm
C12orf43	is_ti	0.326556	Ti	0.0100979	0.0255442	T/ILC	CD8+ T	CD8+ Trm
CASP9	is_ti	-0.446355	Blood	0.0101126	0.0255761	T/ILC	CD8+ T	CD8+ Trm
YPEL2	is_ti	-0.644184	Blood	0.0101222	0.0255949	T/ILC	CD8+ T	CD8+ Trm
IK	is_ti	0.192441	Ti	0.0101413	0.0256379	T/ILC	CD8+ T	CD8+ Trm
PAK1IP1	is_ti	0.340172	Ti	0.0101571	0.0256725	T/ILC	CD8+ T	CD8+ Trm
ZBED4	is_ti	0.294276	Ti	0.0101653	0.0256877	T/ILC	CD8+ T	CD8+ Trm
ARMCX3	is_ti	0.280487	Ti	0.0101697	0.0256936	T/ILC	CD8+ T	CD8+ Trm
DNTTIP1	is_ti	0.354237	Ti	0.0101886	0.0257359	T/ILC	CD8+ T	CD8+ Trm
CLEC16A	is_ti	0.280425	Ti	0.0102035	0.0257682	T/ILC	CD8+ T	CD8+ Trm
TTC22	is_ti	-0.940925	Blood	0.0102127	0.0257843	T/ILC	CD8+ T	CD8+ Trm
FLI1	is_ti	-0.176177	Blood	0.0102141	0.0257843	T/ILC	CD8+ T	CD8+ Trm
AC005740.3	is_ti	-0.580128	Blood	0.0102645	0.0259061	T/ILC	CD8+ T	CD8+ Trm
DPP7	is_ti	0.210643	Ti	0.0102716	0.0259186	T/ILC	CD8+ T	CD8+ Trm
BAD	is_ti	0.332782	Ti	0.0102754	0.0259226	T/ILC	CD8+ T	CD8+ Trm
DYRK1A	is_ti	0.173833	Ti	0.0102815	0.0259326	T/ILC	CD8+ T	CD8+ Trm
PIP5K1A	is_ti	0.268192	Ti	0.0103011	0.0259767	T/ILC	CD8+ T	CD8+ Trm
KIF9-AS1	is_ti	0.431749	Ti	0.0103046	0.0259801	T/ILC	CD8+ T	CD8+ Trm
EFCAB5	is_ti	-0.51001	Blood	0.0103707	0.0261414	T/ILC	CD8+ T	CD8+ Trm
PPARD	is_ti	-0.287089	Blood	0.0103814	0.0261629	T/ILC	CD8+ T	CD8+ Trm
LINC01806	is_ti	-0.527405	Blood	0.0103903	0.0261798	T/ILC	CD8+ T	CD8+ Trm
ARMC2	is_ti	0.367155	Ti	0.0104444	0.0263108	T/ILC	CD8+ T	CD8+ Trm
SPINDOC	is_ti	0.434443	Ti	0.0104811	0.0263979	T/ILC	CD8+ T	CD8+ Trm
EBP	is_ti	0.44757	Ti	0.0104907	0.0264165	T/ILC	CD8+ T	CD8+ Trm
SERPINH1	is_ti	0.636072	Ti	0.0104954	0.0264227	T/ILC	CD8+ T	CD8+ Trm
DUSP4	is_ti	0.674611	Ti	0.0105171	0.0264719	T/ILC	CD8+ T	CD8+ Trm
C1orf147	is_ti	-0.447569	Blood	0.0105368	0.0265161	T/ILC	CD8+ T	CD8+ Trm
SYCE1L	is_ti	-0.491943	Blood	0.0105883	0.02664	T/ILC	CD8+ T	CD8+ Trm
HEATR6	is_ti	0.342367	Ti	0.0106136	0.0266982	T/ILC	CD8+ T	CD8+ Trm
ARNT	is_ti	0.253925	Ti	0.0106608	0.0268112	T/ILC	CD8+ T	CD8+ Trm
CAT	is_ti	0.423071	Ti	0.0106644	0.0268148	T/ILC	CD8+ T	CD8+ Trm
EIF4H	is_ti	0.212491	Ti	0.0106714	0.0268268	T/ILC	CD8+ T	CD8+ Trm
ZNF668	is_ti	0.488991	Ti	0.0106844	0.026854	T/ILC	CD8+ T	CD8+ Trm
CRKL	is_ti	0.257564	Ti	0.0107016	0.0268917	T/ILC	CD8+ T	CD8+ Trm
SMNDC1	is_ti	0.226988	Ti	0.0107139	0.026917	T/ILC	CD8+ T	CD8+ Trm
HAUS4	is_ti	-0.52605	Blood	0.0107225	0.0269329	T/ILC	CD8+ T	CD8+ Trm
GYPE	is_ti	-0.691308	Blood	0.010743	0.0269787	T/ILC	CD8+ T	CD8+ Trm
C14orf119	is_ti	0.233669	Ti	0.0107524	0.0269968	T/ILC	CD8+ T	CD8+ Trm
BRI3BP	is_ti	0.657165	Ti	0.0107642	0.0270209	T/ILC	CD8+ T	CD8+ Trm
DCTN3	is_ti	0.278514	Ti	0.0107868	0.0270719	T/ILC	CD8+ T	CD8+ Trm
PTPRK	is_ti	-1.15835	Blood	0.0108177	0.0271438	T/ILC	CD8+ T	CD8+ Trm
FIP1L1	is_ti	0.296508	Ti	0.0108324	0.0271751	T/ILC	CD8+ T	CD8+ Trm
NFYB	is_ti	0.257036	Ti	0.0108369	0.0271809	T/ILC	CD8+ T	CD8+ Trm
RSAD1	is_ti	-0.330728	Blood	0.0108596	0.0272322	T/ILC	CD8+ T	CD8+ Trm
FAM43A	is_ti	-0.598306	Blood	0.0108821	0.027283	T/ILC	CD8+ T	CD8+ Trm
ESCO1	is_ti	0.173007	Ti	0.0109076	0.0273411	T/ILC	CD8+ T	CD8+ Trm
YY1AP1	is_ti	0.245959	Ti	0.0109298	0.0273913	T/ILC	CD8+ T	CD8+ Trm
TMEM254-AS1	is_ti	-0.513878	Blood	0.0109814	0.0275137	T/ILC	CD8+ T	CD8+ Trm
INTS3	is_ti	0.289277	Ti	0.0109832	0.0275137	T/ILC	CD8+ T	CD8+ Trm
ATG4B	is_ti	0.241083	Ti	0.0109879	0.0275197	T/ILC	CD8+ T	CD8+ Trm
MRPL28	is_ti	0.34271	Ti	0.0110022	0.0275499	T/ILC	CD8+ T	CD8+ Trm
CHCHD7	is_ti	0.232642	Ti	0.0110059	0.0275534	T/ILC	CD8+ T	CD8+ Trm
ARPC4	is_ti	0.247225	Ti	0.0110115	0.0275618	T/ILC	CD8+ T	CD8+ Trm
NTPCR	is_ti	-0.333519	Blood	0.0110165	0.0275632	T/ILC	CD8+ T	CD8+ Trm
TOLLIP	is_ti	0.445049	Ti	0.0110166	0.0275632	T/ILC	CD8+ T	CD8+ Trm
THAP7-AS1	is_ti	0.487463	Ti	0.0110635	0.0276749	T/ILC	CD8+ T	CD8+ Trm
ARHGAP12	is_ti	-0.421302	Blood	0.0110759	0.0277002	T/ILC	CD8+ T	CD8+ Trm
ZNF502	is_ti	-0.593341	Blood	0.0110835	0.0277079	T/ILC	CD8+ T	CD8+ Trm
OGDH	is_ti	-0.274899	Blood	0.0110846	0.0277079	T/ILC	CD8+ T	CD8+ Trm
DYRK2	is_ti	-0.305876	Blood	0.0110859	0.0277079	T/ILC	CD8+ T	CD8+ Trm
NUMB	is_ti	0.252051	Ti	0.0111045	0.0277487	T/ILC	CD8+ T	CD8+ Trm
SRSF2	is_ti	0.215481	Ti	0.0111084	0.0277528	T/ILC	CD8+ T	CD8+ Trm
AK6	is_ti	0.281498	Ti	0.011114	0.0277609	T/ILC	CD8+ T	CD8+ Trm
COA6	is_ti	0.345157	Ti	0.0111472	0.0278381	T/ILC	CD8+ T	CD8+ Trm
ETS2	is_ti	-0.962642	Blood	0.0111853	0.0279221	T/ILC	CD8+ T	CD8+ Trm
PDCD4-AS1	is_ti	-0.478164	Blood	0.0111854	0.0279221	T/ILC	CD8+ T	CD8+ Trm
AP1M1	is_ti	-0.24631	Blood	0.0112001	0.0279529	T/ILC	CD8+ T	CD8+ Trm
CHUK	is_ti	0.27144	Ti	0.0112052	0.0279599	T/ILC	CD8+ T	CD8+ Trm
AC132192.1	is_ti	-0.474007	Blood	0.0112162	0.0279773	T/ILC	CD8+ T	CD8+ Trm
DDX52	is_ti	0.222134	Ti	0.0112168	0.0279773	T/ILC	CD8+ T	CD8+ Trm
ACAT1	is_ti	-0.26357	Blood	0.011221	0.027982	T/ILC	CD8+ T	CD8+ Trm
UBE2T	is_ti	-0.600236	Blood	0.0112752	0.0281115	T/ILC	CD8+ T	CD8+ Trm
STK26	is_ti	0.217161	Ti	0.0112908	0.0281447	T/ILC	CD8+ T	CD8+ Trm
USP37	is_ti	0.280325	Ti	0.0112998	0.0281611	T/ILC	CD8+ T	CD8+ Trm
RFFL	is_ti	0.384733	Ti	0.0113131	0.0281885	T/ILC	CD8+ T	CD8+ Trm
DTD1	is_ti	-0.34302	Blood	0.0113315	0.0282286	T/ILC	CD8+ T	CD8+ Trm
KLHDC3	is_ti	-0.310557	Blood	0.0113688	0.0283156	T/ILC	CD8+ T	CD8+ Trm
MORF4L1	is_ti	-0.133573	Blood	0.0113904	0.0283636	T/ILC	CD8+ T	CD8+ Trm
ITGB7	is_ti	0.268339	Ti	0.0113975	0.0283754	T/ILC	CD8+ T	CD8+ Trm
AC015971.1	is_ti	-0.526542	Blood	0.0114314	0.028454	T/ILC	CD8+ T	CD8+ Trm
MT-ND6	is_ti	0.447108	Ti	0.0114519	0.0284991	T/ILC	CD8+ T	CD8+ Trm
BRD9	is_ti	0.279236	Ti	0.0114542	0.0284991	T/ILC	CD8+ T	CD8+ Trm
RASA1	is_ti	-0.214922	Blood	0.0114645	0.0285188	T/ILC	CD8+ T	CD8+ Trm
ZFP36L2	is_ti	-0.23632	Blood	0.0114896	0.0285755	T/ILC	CD8+ T	CD8+ Trm
QPCTL	is_ti	-0.521159	Blood	0.0115234	0.0286537	T/ILC	CD8+ T	CD8+ Trm
IP6K1	is_ti	-0.231519	Blood	0.011561	0.0287412	T/ILC	CD8+ T	CD8+ Trm
CRTAP	is_ti	-0.289388	Blood	0.0115655	0.0287465	T/ILC	CD8+ T	CD8+ Trm
HCG17	is_ti	-0.305718	Blood	0.0115886	0.0287981	T/ILC	CD8+ T	CD8+ Trm
ADAP2	is_ti	0.529069	Ti	0.0116122	0.0288507	T/ILC	CD8+ T	CD8+ Trm
AQR	is_ti	-0.17529	Blood	0.0116338	0.0288928	T/ILC	CD8+ T	CD8+ Trm
UTP20	is_ti	0.31669	Ti	0.0116339	0.0288928	T/ILC	CD8+ T	CD8+ Trm
AL356270.1	is_ti	-0.674078	Blood	0.0116576	0.0289457	T/ILC	CD8+ T	CD8+ Trm
YEATS4	is_ti	-0.299944	Blood	0.0116671	0.0289549	T/ILC	CD8+ T	CD8+ Trm
GABARAPL2	is_ti	-0.196927	Blood	0.0116681	0.0289549	T/ILC	CD8+ T	CD8+ Trm
ATG3	is_ti	0.219188	Ti	0.0116685	0.0289549	T/ILC	CD8+ T	CD8+ Trm
RREB1	is_ti	0.279717	Ti	0.0116795	0.0289763	T/ILC	CD8+ T	CD8+ Trm
SLC35D2	is_ti	0.36362	Ti	0.0116955	0.0290102	T/ILC	CD8+ T	CD8+ Trm
PRRC2C	is_ti	0.123875	Ti	0.0117035	0.0290239	T/ILC	CD8+ T	CD8+ Trm
MATR3-1	is_ti	0.388711	Ti	0.0117303	0.0290845	T/ILC	CD8+ T	CD8+ Trm
PAOX	is_ti	0.378925	Ti	0.0117327	0.0290845	T/ILC	CD8+ T	CD8+ Trm
BMPR1A	is_ti	0.305476	Ti	0.0117404	0.0290977	T/ILC	CD8+ T	CD8+ Trm
ORAI3	is_ti	-0.390391	Blood	0.0117496	0.0291144	T/ILC	CD8+ T	CD8+ Trm
MARCH6	is_ti	-0.201605	Blood	0.0117656	0.0291481	T/ILC	CD8+ T	CD8+ Trm
SLC22A5	is_ti	-0.983298	Blood	0.0117718	0.0291576	T/ILC	CD8+ T	CD8+ Trm
BCL11B	is_ti	-0.159418	Blood	0.0117792	0.02917	T/ILC	CD8+ T	CD8+ Trm
S100A6	is_ti	-0.434519	Blood	0.011806	0.0292304	T/ILC	CD8+ T	CD8+ Trm
FPGS	is_ti	0.264872	Ti	0.0118459	0.0293233	T/ILC	CD8+ T	CD8+ Trm
PTRH2	is_ti	0.257534	Ti	0.0118513	0.0293305	T/ILC	CD8+ T	CD8+ Trm
AC079807.1	is_ti	-0.491872	Blood	0.0118564	0.0293372	T/ILC	CD8+ T	CD8+ Trm
MTMR1	is_ti	-0.221127	Blood	0.0118842	0.0293998	T/ILC	CD8+ T	CD8+ Trm
NFKBIZ	is_ti	-0.448097	Blood	0.0118871	0.0294011	T/ILC	CD8+ T	CD8+ Trm
GLS	is_ti	0.14471	Ti	0.0118993	0.0294253	T/ILC	CD8+ T	CD8+ Trm
IFITM2	is_ti	0.268093	Ti	0.0119027	0.0294276	T/ILC	CD8+ T	CD8+ Trm
FCHSD1	is_ti	0.390267	Ti	0.0119108	0.0294418	T/ILC	CD8+ T	CD8+ Trm
SHPRH	is_ti	-0.194581	Blood	0.011925	0.0294707	T/ILC	CD8+ T	CD8+ Trm
SAP30L	is_ti	0.37397	Ti	0.0119684	0.0295721	T/ILC	CD8+ T	CD8+ Trm
RAB11FIP2	is_ti	0.275548	Ti	0.011976	0.0295848	T/ILC	CD8+ T	CD8+ Trm
CARM1	is_ti	-0.507183	Blood	0.0119806	0.0295901	T/ILC	CD8+ T	CD8+ Trm
CDK7	is_ti	-0.286612	Blood	0.0119841	0.0295928	T/ILC	CD8+ T	CD8+ Trm
PRUNE2	is_ti	-0.840143	Blood	0.0119877	0.0295956	T/ILC	CD8+ T	CD8+ Trm
EIF4E3	is_ti	-0.198157	Blood	0.0120098	0.029644	T/ILC	CD8+ T	CD8+ Trm
AC006042.2	is_ti	-0.524821	Blood	0.0120221	0.0296685	T/ILC	CD8+ T	CD8+ Trm
SPATA33	is_ti	0.428024	Ti	0.0120309	0.029684	T/ILC	CD8+ T	CD8+ Trm
NUDT2	is_ti	0.31918	Ti	0.0120562	0.0297405	T/ILC	CD8+ T	CD8+ Trm
NHSL1	is_ti	-0.803915	Blood	0.0120587	0.0297405	T/ILC	CD8+ T	CD8+ Trm
IGIP	is_ti	-0.380999	Blood	0.0120687	0.0297591	T/ILC	CD8+ T	CD8+ Trm
SAFB2	is_ti	0.226676	Ti	0.0120822	0.0297865	T/ILC	CD8+ T	CD8+ Trm
CHD6	is_ti	-0.177704	Blood	0.0121018	0.0298282	T/ILC	CD8+ T	CD8+ Trm
SPATS2L	is_ti	0.761591	Ti	0.0121041	0.0298282	T/ILC	CD8+ T	CD8+ Trm
ATF7IP2	is_ti	-0.324655	Blood	0.0121169	0.0298538	T/ILC	CD8+ T	CD8+ Trm
STARD7	is_ti	0.251915	Ti	0.0121245	0.0298664	T/ILC	CD8+ T	CD8+ Trm
ATPAF1	is_ti	0.239542	Ti	0.012131	0.0298764	T/ILC	CD8+ T	CD8+ Trm
AC006030.1	is_ti	-0.341395	Blood	0.01216	0.0299416	T/ILC	CD8+ T	CD8+ Trm
PHRF1	is_ti	0.231148	Ti	0.0121754	0.0299733	T/ILC	CD8+ T	CD8+ Trm
ARF4	is_ti	0.261962	Ti	0.0121805	0.0299799	T/ILC	CD8+ T	CD8+ Trm
ZNF606	is_ti	0.348785	Ti	0.0121847	0.0299842	T/ILC	CD8+ T	CD8+ Trm
TRAV23DV6	is_ti	-0.732179	Blood	0.012192	0.029996	T/ILC	CD8+ T	CD8+ Trm
RBM42	is_ti	0.319162	Ti	0.0121977	0.030004	T/ILC	CD8+ T	CD8+ Trm
PANK4	is_ti	-0.440635	Blood	0.0122146	0.0300395	T/ILC	CD8+ T	CD8+ Trm
AC141424.1	is_ti	-0.614492	Blood	0.01222	0.0300466	T/ILC	CD8+ T	CD8+ Trm
PSMD13	is_ti	0.239508	Ti	0.0122279	0.0300599	T/ILC	CD8+ T	CD8+ Trm
SLC19A1	is_ti	0.531869	Ti	0.0122318	0.0300635	T/ILC	CD8+ T	CD8+ Trm
COPA	is_ti	0.204205	Ti	0.0122363	0.0300683	T/ILC	CD8+ T	CD8+ Trm
DCAF6	is_ti	0.329876	Ti	0.0122406	0.0300729	T/ILC	CD8+ T	CD8+ Trm
IFIH1	is_ti	0.321706	Ti	0.0122925	0.0301943	T/ILC	CD8+ T	CD8+ Trm
ANKRD6	is_ti	-0.446337	Blood	0.0122985	0.0302028	T/ILC	CD8+ T	CD8+ Trm
LONRF1	is_ti	-0.426188	Blood	0.0123133	0.0302331	T/ILC	CD8+ T	CD8+ Trm
INPP5B	is_ti	0.211854	Ti	0.0123182	0.0302389	T/ILC	CD8+ T	CD8+ Trm
PIGS	is_ti	0.431226	Ti	0.0123288	0.0302589	T/ILC	CD8+ T	CD8+ Trm
IQCE	is_ti	0.476363	Ti	0.0123396	0.0302793	T/ILC	CD8+ T	CD8+ Trm
MT-CYB	is_ti	-0.14226	Blood	0.0123566	0.0303083	T/ILC	CD8+ T	CD8+ Trm
MPP6	is_ti	-0.665102	Blood	0.0123568	0.0303083	T/ILC	CD8+ T	CD8+ Trm
RAB27B	is_ti	1.08672	Ti	0.012359	0.0303083	T/ILC	CD8+ T	CD8+ Trm
PIGF	is_ti	0.242479	Ti	0.0123642	0.0303134	T/ILC	CD8+ T	CD8+ Trm
OGFR	is_ti	0.213832	Ti	0.012366	0.0303134	T/ILC	CD8+ T	CD8+ Trm
WDPCP	is_ti	-0.228924	Blood	0.012375	0.0303293	T/ILC	CD8+ T	CD8+ Trm
TADA2A	is_ti	0.28121	Ti	0.0123831	0.0303431	T/ILC	CD8+ T	CD8+ Trm
POFUT1	is_ti	0.393505	Ti	0.0124031	0.0303859	T/ILC	CD8+ T	CD8+ Trm
INSIG2	is_ti	0.258401	Ti	0.0124236	0.0304299	T/ILC	CD8+ T	CD8+ Trm
AC058822.1	is_ti	-0.2855	Blood	0.0124393	0.0304622	T/ILC	CD8+ T	CD8+ Trm
APOBEC3H	is_ti	0.585998	Ti	0.0124435	0.0304665	T/ILC	CD8+ T	CD8+ Trm
MICU2	is_ti	-0.173705	Blood	0.0124463	0.030467	T/ILC	CD8+ T	CD8+ Trm
AHCTF1	is_ti	-0.185918	Blood	0.0124729	0.0305229	T/ILC	CD8+ T	CD8+ Trm
ESR2	is_ti	-0.246961	Blood	0.0124764	0.0305229	T/ILC	CD8+ T	CD8+ Trm
ALG13	is_ti	0.185607	Ti	0.0124767	0.0305229	T/ILC	CD8+ T	CD8+ Trm
GRK3	is_ti	0.573755	Ti	0.0124816	0.0305287	T/ILC	CD8+ T	CD8+ Trm
AC104123.1	is_ti	-0.737104	Blood	0.0124938	0.0305524	T/ILC	CD8+ T	CD8+ Trm
INO80B	is_ti	-0.439426	Blood	0.0125204	0.0306062	T/ILC	CD8+ T	CD8+ Trm
ZNF280D	is_ti	0.234072	Ti	0.0125209	0.0306062	T/ILC	CD8+ T	CD8+ Trm
CISD1	is_ti	0.510641	Ti	0.0125528	0.0306728	T/ILC	CD8+ T	CD8+ Trm
SAP30BP	is_ti	0.210285	Ti	0.0125531	0.0306728	T/ILC	CD8+ T	CD8+ Trm
CFAP70	is_ti	-0.430165	Blood	0.0125728	0.0307146	T/ILC	CD8+ T	CD8+ Trm
MANBAL	is_ti	0.355341	Ti	0.012595	0.0307627	T/ILC	CD8+ T	CD8+ Trm
FAM8A1	is_ti	-0.540841	Blood	0.0126006	0.0307701	T/ILC	CD8+ T	CD8+ Trm
SAR1B	is_ti	0.275217	Ti	0.0126247	0.0308228	T/ILC	CD8+ T	CD8+ Trm
WDR83OS	is_ti	0.239452	Ti	0.0126701	0.0309274	T/ILC	CD8+ T	CD8+ Trm
CRYBG1	is_ti	-0.223748	Blood	0.0126752	0.0309337	T/ILC	CD8+ T	CD8+ Trm
TTC3-AS1	is_ti	-0.480598	Blood	0.0126856	0.0309527	T/ILC	CD8+ T	CD8+ Trm
IRS1	is_ti	-0.48663	Blood	0.0127304	0.0310559	T/ILC	CD8+ T	CD8+ Trm
NISCH	is_ti	-0.277874	Blood	0.0127361	0.0310634	T/ILC	CD8+ T	CD8+ Trm
MRPL18	is_ti	0.242823	Ti	0.012745	0.0310789	T/ILC	CD8+ T	CD8+ Trm
SFI1	is_ti	-0.223085	Blood	0.0127568	0.0311015	T/ILC	CD8+ T	CD8+ Trm
NECTIN3	is_ti	-1.26	Blood	0.0128045	0.0312115	T/ILC	CD8+ T	CD8+ Trm
RNF139	is_ti	-0.242754	Blood	0.0128108	0.0312204	T/ILC	CD8+ T	CD8+ Trm
RTTN	is_ti	-0.278528	Blood	0.0128551	0.0313222	T/ILC	CD8+ T	CD8+ Trm
LZTS2	is_ti	-0.461122	Blood	0.0128833	0.0313846	T/ILC	CD8+ T	CD8+ Trm
RNF6	is_ti	0.276375	Ti	0.0128923	0.0314002	T/ILC	CD8+ T	CD8+ Trm
HNRNPUL1	is_ti	-0.169088	Blood	0.012909	0.0314346	T/ILC	CD8+ T	CD8+ Trm
ZNF564	is_ti	-0.425769	Blood	0.0129228	0.0314619	T/ILC	CD8+ T	CD8+ Trm
AC005332.4	is_ti	0.496336	Ti	0.0129677	0.0315649	T/ILC	CD8+ T	CD8+ Trm
TRUB2	is_ti	-0.357202	Blood	0.0129971	0.0316301	T/ILC	CD8+ T	CD8+ Trm
DGCR6L	is_ti	0.280962	Ti	0.0130747	0.0318124	T/ILC	CD8+ T	CD8+ Trm
AL357793.1	is_ti	0.720039	Ti	0.0130827	0.0318255	T/ILC	CD8+ T	CD8+ Trm
CSKMT	is_ti	0.339011	Ti	0.013093	0.0318427	T/ILC	CD8+ T	CD8+ Trm
RAB5C	is_ti	0.270783	Ti	0.013095	0.0318427	T/ILC	CD8+ T	CD8+ Trm
GALNT3	is_ti	-1.0145	Blood	0.013099	0.031846	T/ILC	CD8+ T	CD8+ Trm
COX6A1	is_ti	0.26989	Ti	0.0131148	0.031878	T/ILC	CD8+ T	CD8+ Trm
ANK3	is_ti	-0.311557	Blood	0.0131251	0.0318967	T/ILC	CD8+ T	CD8+ Trm
RICTOR	is_ti	-0.181323	Blood	0.0131328	0.031909	T/ILC	CD8+ T	CD8+ Trm
FBRSL1	is_ti	-0.297106	Blood	0.0131418	0.0319246	T/ILC	CD8+ T	CD8+ Trm
IKBKB	is_ti	0.224682	Ti	0.0131477	0.0319323	T/ILC	CD8+ T	CD8+ Trm
TRAPPC4	is_ti	0.259575	Ti	0.0131619	0.0319604	T/ILC	CD8+ T	CD8+ Trm
POLE4	is_ti	0.268033	Ti	0.0131765	0.0319896	T/ILC	CD8+ T	CD8+ Trm
RDH14	is_ti	0.298067	Ti	0.0131886	0.0320107	T/ILC	CD8+ T	CD8+ Trm
TH2LCRR	is_ti	-0.461168	Blood	0.0131906	0.0320107	T/ILC	CD8+ T	CD8+ Trm
BRF1	is_ti	0.313764	Ti	0.0131932	0.0320107	T/ILC	CD8+ T	CD8+ Trm
ZBTB24	is_ti	0.25494	Ti	0.0131989	0.0320183	T/ILC	CD8+ T	CD8+ Trm
PXK	is_ti	0.275954	Ti	0.0132056	0.032028	T/ILC	CD8+ T	CD8+ Trm
DVL3	is_ti	0.410652	Ti	0.0132246	0.0320678	T/ILC	CD8+ T	CD8+ Trm
GRAP	is_ti	-0.438224	Blood	0.0132547	0.0321293	T/ILC	CD8+ T	CD8+ Trm
AC026471.1	is_ti	0.49371	Ti	0.0132553	0.0321293	T/ILC	CD8+ T	CD8+ Trm
DAZAP2	is_ti	-0.196466	Blood	0.0132672	0.0321471	T/ILC	CD8+ T	CD8+ Trm
KCNC4	is_ti	-0.496341	Blood	0.013268	0.0321471	T/ILC	CD8+ T	CD8+ Trm
DDX10	is_ti	0.23526	Ti	0.0132785	0.0321662	T/ILC	CD8+ T	CD8+ Trm
SP3	is_ti	0.146043	Ti	0.0133179	0.0322553	T/ILC	CD8+ T	CD8+ Trm
MGST2	is_ti	-0.875909	Blood	0.013336	0.0322926	T/ILC	CD8+ T	CD8+ Trm
RERE	is_ti	-0.210854	Blood	0.0133423	0.0323015	T/ILC	CD8+ T	CD8+ Trm
OGFRL1	is_ti	-0.427354	Blood	0.0133492	0.0323116	T/ILC	CD8+ T	CD8+ Trm
SLC25A15	is_ti	0.561037	Ti	0.0133548	0.0323188	T/ILC	CD8+ T	CD8+ Trm
TPGS2	is_ti	0.243959	Ti	0.0133647	0.0323362	T/ILC	CD8+ T	CD8+ Trm
DLG3	is_ti	0.697527	Ti	0.0133831	0.0323743	T/ILC	CD8+ T	CD8+ Trm
ZNF511	is_ti	0.308506	Ti	0.0133965	0.0323918	T/ILC	CD8+ T	CD8+ Trm
HSD17B7	is_ti	0.340411	Ti	0.0133975	0.0323918	T/ILC	CD8+ T	CD8+ Trm
TRBV18	is_ti	-0.749797	Blood	0.0133983	0.0323918	T/ILC	CD8+ T	CD8+ Trm
CD9	is_ti	1.06102	Ti	0.013404	0.032399	T/ILC	CD8+ T	CD8+ Trm
ATP6V1F	is_ti	0.226258	Ti	0.0134487	0.0325007	T/ILC	CD8+ T	CD8+ Trm
ANAPC10	is_ti	0.233043	Ti	0.0134531	0.0325047	T/ILC	CD8+ T	CD8+ Trm
NAA15	is_ti	-0.163348	Blood	0.013466	0.0325295	T/ILC	CD8+ T	CD8+ Trm
FADD	is_ti	0.335316	Ti	0.0135004	0.0326059	T/ILC	CD8+ T	CD8+ Trm
FBRS	is_ti	0.224171	Ti	0.0135636	0.0327522	T/ILC	CD8+ T	CD8+ Trm
DGCR2	is_ti	-0.210675	Blood	0.0135673	0.0327545	T/ILC	CD8+ T	CD8+ Trm
TENT4B	is_ti	-0.250186	Blood	0.0135992	0.0328249	T/ILC	CD8+ T	CD8+ Trm
NIPSNAP3A	is_ti	0.442761	Ti	0.0136328	0.0328996	T/ILC	CD8+ T	CD8+ Trm
TRAPPC6B	is_ti	0.259405	Ti	0.0136837	0.0330158	T/ILC	CD8+ T	CD8+ Trm
AF111167.1	is_ti	0.519826	Ti	0.0136904	0.0330255	T/ILC	CD8+ T	CD8+ Trm
BNIP2	is_ti	-0.162663	Blood	0.0136982	0.0330378	T/ILC	CD8+ T	CD8+ Trm
DPY19L1	is_ti	0.292423	Ti	0.0137067	0.0330515	T/ILC	CD8+ T	CD8+ Trm
FKBPL	is_ti	-0.530581	Blood	0.0137304	0.033102	T/ILC	CD8+ T	CD8+ Trm
ERCC4	is_ti	0.296201	Ti	0.0137392	0.0331167	T/ILC	CD8+ T	CD8+ Trm
ALKBH5	is_ti	-0.21042	Blood	0.013743	0.0331193	T/ILC	CD8+ T	CD8+ Trm
ZNF483	is_ti	-0.514694	Blood	0.0137511	0.0331323	T/ILC	CD8+ T	CD8+ Trm
ABHD14A	is_ti	0.26574	Ti	0.0137697	0.0331705	T/ILC	CD8+ T	CD8+ Trm
CASP6	is_ti	-0.46791	Blood	0.0137755	0.0331778	T/ILC	CD8+ T	CD8+ Trm
PER1	is_ti	-0.525577	Blood	0.0137918	0.0332106	T/ILC	CD8+ T	CD8+ Trm
MAPK3	is_ti	-0.961054	Blood	0.0138214	0.0332702	T/ILC	CD8+ T	CD8+ Trm
GPAA1	is_ti	0.419909	Ti	0.0138221	0.0332702	T/ILC	CD8+ T	CD8+ Trm
DRG2	is_ti	0.29552	Ti	0.0138394	0.0333052	T/ILC	CD8+ T	CD8+ Trm
STIM2	is_ti	0.159578	Ti	0.0138601	0.0333485	T/ILC	CD8+ T	CD8+ Trm
PTGES3	is_ti	0.127573	Ti	0.0138881	0.0334092	T/ILC	CD8+ T	CD8+ Trm
ZNF75A	is_ti	0.20017	Ti	0.0138987	0.0334279	T/ILC	CD8+ T	CD8+ Trm
AC018511.2	is_ti	-0.46354	Blood	0.0139056	0.033438	T/ILC	CD8+ T	CD8+ Trm
IGHG2	is_ti	-0.848926	Blood	0.0139224	0.0334718	T/ILC	CD8+ T	CD8+ Trm
CHTF8	is_ti	0.275249	Ti	0.0139817	0.0336077	T/ILC	CD8+ T	CD8+ Trm
HMGXB4	is_ti	0.272644	Ti	0.0139887	0.0336177	T/ILC	CD8+ T	CD8+ Trm
ERCC6	is_ti	0.303994	Ti	0.013999	0.0336352	T/ILC	CD8+ T	CD8+ Trm
AC120193.1	is_ti	0.64105	Ti	0.0140015	0.0336352	T/ILC	CD8+ T	CD8+ Trm
GORAB	is_ti	-0.385954	Blood	0.0140418	0.0337253	T/ILC	CD8+ T	CD8+ Trm
SYF2	is_ti	-0.206815	Blood	0.0140614	0.0337658	T/ILC	CD8+ T	CD8+ Trm
AP4E1	is_ti	0.248137	Ti	0.0141066	0.0338675	T/ILC	CD8+ T	CD8+ Trm
ZNHIT2	is_ti	-0.419955	Blood	0.0141163	0.033884	T/ILC	CD8+ T	CD8+ Trm
ATP6V0E2-AS1	is_ti	0.501579	Ti	0.014119	0.033884	T/ILC	CD8+ T	CD8+ Trm
CNDP2	is_ti	0.70453	Ti	0.0141653	0.0339883	T/ILC	CD8+ T	CD8+ Trm
USP16	is_ti	0.18078	Ti	0.0141808	0.0340178	T/ILC	CD8+ T	CD8+ Trm
THRAP3	is_ti	0.116275	Ti	0.0141832	0.0340178	T/ILC	CD8+ T	CD8+ Trm
GRINA	is_ti	0.508875	Ti	0.0142054	0.0340643	T/ILC	CD8+ T	CD8+ Trm
PRIM2	is_ti	0.23636	Ti	0.0142095	0.0340673	T/ILC	CD8+ T	CD8+ Trm
BORCS7-ASMT	is_ti	-0.503315	Blood	0.0142191	0.0340835	T/ILC	CD8+ T	CD8+ Trm
IER2	is_ti	0.254378	Ti	0.0142286	0.0340936	T/ILC	CD8+ T	CD8+ Trm
APOLD1	is_ti	-0.567062	Blood	0.0142289	0.0340936	T/ILC	CD8+ T	CD8+ Trm
S100A11	is_ti	-0.244265	Blood	0.0142334	0.0340976	T/ILC	CD8+ T	CD8+ Trm
MAP7	is_ti	-0.835022	Blood	0.0142804	0.0342034	T/ILC	CD8+ T	CD8+ Trm
LIPE-AS1	is_ti	0.308029	Ti	0.0143239	0.0343008	T/ILC	CD8+ T	CD8+ Trm
HGS	is_ti	0.24532	Ti	0.014355	0.0343686	T/ILC	CD8+ T	CD8+ Trm
UBALD2	is_ti	-0.215509	Blood	0.0143581	0.0343692	T/ILC	CD8+ T	CD8+ Trm
NFATC2IP	is_ti	0.215726	Ti	0.0143897	0.0344382	T/ILC	CD8+ T	CD8+ Trm
SNX3	is_ti	0.150855	Ti	0.0144396	0.0345506	T/ILC	CD8+ T	CD8+ Trm
UBE2L3	is_ti	0.146593	Ti	0.0144599	0.0345925	T/ILC	CD8+ T	CD8+ Trm
AP005329.3	is_ti	-0.476126	Blood	0.0144834	0.0346419	T/ILC	CD8+ T	CD8+ Trm
ACSL1	is_ti	0.449968	Ti	0.0145107	0.0347003	T/ILC	CD8+ T	CD8+ Trm
CLCN5	is_ti	0.629009	Ti	0.0145809	0.0348612	T/ILC	CD8+ T	CD8+ Trm
PSMC2	is_ti	0.232385	Ti	0.0145856	0.0348625	T/ILC	CD8+ T	CD8+ Trm
TRIOBP	is_ti	0.382557	Ti	0.0145872	0.0348625	T/ILC	CD8+ T	CD8+ Trm
PSMC4	is_ti	0.302174	Ti	0.0146035	0.0348946	T/ILC	CD8+ T	CD8+ Trm
C1RL	is_ti	0.25281	Ti	0.0147121	0.0351472	T/ILC	CD8+ T	CD8+ Trm
NAIF1	is_ti	-0.477848	Blood	0.0147212	0.0351619	T/ILC	CD8+ T	CD8+ Trm
CD82	is_ti	0.556862	Ti	0.0147331	0.0351835	T/ILC	CD8+ T	CD8+ Trm
PEX19	is_ti	-0.351618	Blood	0.0147429	0.0351999	T/ILC	CD8+ T	CD8+ Trm
NDUFA4	is_ti	0.182896	Ti	0.0147694	0.0352519	T/ILC	CD8+ T	CD8+ Trm
COX5A	is_ti	0.314364	Ti	0.0147715	0.0352519	T/ILC	CD8+ T	CD8+ Trm
NT5DC3	is_ti	-0.465359	Blood	0.0147734	0.0352519	T/ILC	CD8+ T	CD8+ Trm
NUCB2	is_ti	0.227159	Ti	0.0148111	0.0353349	T/ILC	CD8+ T	CD8+ Trm
UBE2D1	is_ti	0.277201	Ti	0.0148187	0.035346	T/ILC	CD8+ T	CD8+ Trm
KMT5A	is_ti	0.362958	Ti	0.0148632	0.0354453	T/ILC	CD8+ T	CD8+ Trm
FAM192A	is_ti	0.167656	Ti	0.0148734	0.0354627	T/ILC	CD8+ T	CD8+ Trm
HACE1	is_ti	0.328739	Ti	0.0148807	0.0354731	T/ILC	CD8+ T	CD8+ Trm
Z82188.2	is_ti	-0.584994	Blood	0.0148924	0.0354917	T/ILC	CD8+ T	CD8+ Trm
HSD17B11	is_ti	-0.839019	Blood	0.0148944	0.0354917	T/ILC	CD8+ T	CD8+ Trm
RALGAPA2	is_ti	0.285858	Ti	0.0149059	0.0355121	T/ILC	CD8+ T	CD8+ Trm
SMIM19	is_ti	0.223607	Ti	0.0149303	0.0355573	T/ILC	CD8+ T	CD8+ Trm
HIST4H4	is_ti	0.445948	Ti	0.0149308	0.0355573	T/ILC	CD8+ T	CD8+ Trm
PPP1R35	is_ti	0.24045	Ti	0.0149337	0.0355573	T/ILC	CD8+ T	CD8+ Trm
SLC30A6	is_ti	0.26707	Ti	0.014983	0.0356678	T/ILC	CD8+ T	CD8+ Trm
CHST7	is_ti	-0.477128	Blood	0.0149898	0.0356769	T/ILC	CD8+ T	CD8+ Trm
ZNF701	is_ti	0.238065	Ti	0.0149987	0.0356906	T/ILC	CD8+ T	CD8+ Trm
CYB561D1	is_ti	0.297255	Ti	0.0150014	0.0356906	T/ILC	CD8+ T	CD8+ Trm
DNAJC5	is_ti	0.303934	Ti	0.0150355	0.0357646	T/ILC	CD8+ T	CD8+ Trm
USPL1	is_ti	0.189355	Ti	0.0150607	0.0358116	T/ILC	CD8+ T	CD8+ Trm
ARL2	is_ti	0.265005	Ti	0.0150612	0.0358116	T/ILC	CD8+ T	CD8+ Trm
ARL1	is_ti	0.319275	Ti	0.015093	0.0358804	T/ILC	CD8+ T	CD8+ Trm
CRCP	is_ti	0.288609	Ti	0.0151221	0.0359424	T/ILC	CD8+ T	CD8+ Trm
ZFP69B	is_ti	-0.490471	Blood	0.0151392	0.035976	T/ILC	CD8+ T	CD8+ Trm
PIGB	is_ti	0.280452	Ti	0.0151581	0.0360138	T/ILC	CD8+ T	CD8+ Trm
PSMB1	is_ti	0.211926	Ti	0.0151784	0.0360551	T/ILC	CD8+ T	CD8+ Trm
AC004158.1	is_ti	-0.599944	Blood	0.0152083	0.0361189	T/ILC	CD8+ T	CD8+ Trm
AC027644.4	is_ti	-0.289181	Blood	0.0152299	0.0361589	T/ILC	CD8+ T	CD8+ Trm
ZNF480	is_ti	0.233495	Ti	0.0152311	0.0361589	T/ILC	CD8+ T	CD8+ Trm
PLPP5	is_ti	0.450044	Ti	0.0152467	0.0361888	T/ILC	CD8+ T	CD8+ Trm
TIMMDC1	is_ti	0.202345	Ti	0.0152499	0.0361893	T/ILC	CD8+ T	CD8+ Trm
CTDSP2	is_ti	-0.27119	Blood	0.0152548	0.036194	T/ILC	CD8+ T	CD8+ Trm
MAML3	is_ti	0.728174	Ti	0.0152703	0.0362235	T/ILC	CD8+ T	CD8+ Trm
KIAA2013	is_ti	0.511841	Ti	0.0152795	0.0362384	T/ILC	CD8+ T	CD8+ Trm
HIGD2A	is_ti	-0.194771	Blood	0.0152941	0.0362658	T/ILC	CD8+ T	CD8+ Trm
MAP3K4	is_ti	-0.191901	Blood	0.0153202	0.0363206	T/ILC	CD8+ T	CD8+ Trm
SLC48A1	is_ti	-0.702826	Blood	0.0153313	0.03634	T/ILC	CD8+ T	CD8+ Trm
BIRC3	is_ti	-0.542874	Blood	0.0153383	0.0363494	T/ILC	CD8+ T	CD8+ Trm
RNF121	is_ti	0.294635	Ti	0.0153439	0.0363555	T/ILC	CD8+ T	CD8+ Trm
TXNDC16	is_ti	-0.355694	Blood	0.0153686	0.0364049	T/ILC	CD8+ T	CD8+ Trm
CRY2	is_ti	-0.320557	Blood	0.0153708	0.0364049	T/ILC	CD8+ T	CD8+ Trm
PRDX6	is_ti	-0.241538	Blood	0.0154024	0.0364727	T/ILC	CD8+ T	CD8+ Trm
SCAF4	is_ti	0.217964	Ti	0.0154073	0.0364771	T/ILC	CD8+ T	CD8+ Trm
FAM189B	is_ti	-0.546297	Blood	0.0154179	0.0364952	T/ILC	CD8+ T	CD8+ Trm
VPS33B	is_ti	-0.460552	Blood	0.0154288	0.0365139	T/ILC	CD8+ T	CD8+ Trm
R3HDM4	is_ti	-0.242957	Blood	0.0154383	0.0365293	T/ILC	CD8+ T	CD8+ Trm
FAHD1	is_ti	-0.679235	Blood	0.0155	0.0366681	T/ILC	CD8+ T	CD8+ Trm
B3GALT6	is_ti	0.362751	Ti	0.0155113	0.0366876	T/ILC	CD8+ T	CD8+ Trm
PYHIN1	is_ti	0.204258	Ti	0.0155808	0.0368448	T/ILC	CD8+ T	CD8+ Trm
YTHDC2	is_ti	0.181989	Ti	0.015592	0.036864	T/ILC	CD8+ T	CD8+ Trm
FAM161A	is_ti	-0.482141	Blood	0.0155959	0.036866	T/ILC	CD8+ T	CD8+ Trm
FAM135A	is_ti	-0.772416	Blood	0.0156203	0.0369166	T/ILC	CD8+ T	CD8+ Trm
TOP3A	is_ti	0.292683	Ti	0.0157497	0.0372151	T/ILC	CD8+ T	CD8+ Trm
ALKBH3	is_ti	0.293837	Ti	0.0157632	0.0372397	T/ILC	CD8+ T	CD8+ Trm
ZNF644	is_ti	-0.146723	Blood	0.0157754	0.0372614	T/ILC	CD8+ T	CD8+ Trm
TRMU	is_ti	0.254685	Ti	0.0157928	0.0372951	T/ILC	CD8+ T	CD8+ Trm
TMEM218	is_ti	0.361149	Ti	0.01583	0.0373682	T/ILC	CD8+ T	CD8+ Trm
TRMT61A	is_ti	-0.440695	Blood	0.015833	0.0373682	T/ILC	CD8+ T	CD8+ Trm
TEN1	is_ti	-0.382503	Blood	0.015833	0.0373682	T/ILC	CD8+ T	CD8+ Trm
LINC01137	is_ti	-0.534166	Blood	0.0158507	0.0374026	T/ILC	CD8+ T	CD8+ Trm
AL121917.1	is_ti	-0.519414	Blood	0.0158678	0.0374358	T/ILC	CD8+ T	CD8+ Trm
SRRT	is_ti	0.219068	Ti	0.0159096	0.0375271	T/ILC	CD8+ T	CD8+ Trm
POLR3K	is_ti	0.27779	Ti	0.0159214	0.0375475	T/ILC	CD8+ T	CD8+ Trm
SCYL1	is_ti	0.333228	Ti	0.0159273	0.0375541	T/ILC	CD8+ T	CD8+ Trm
AC018682.1	is_ti	0.431424	Ti	0.0159348	0.0375647	T/ILC	CD8+ T	CD8+ Trm
NDC80	is_ti	-0.627979	Blood	0.0159408	0.0375677	T/ILC	CD8+ T	CD8+ Trm
SUMF2	is_ti	0.201032	Ti	0.0159423	0.0375677	T/ILC	CD8+ T	CD8+ Trm
TMED8	is_ti	0.316192	Ti	0.0159537	0.0375872	T/ILC	CD8+ T	CD8+ Trm
BRAT1	is_ti	0.292666	Ti	0.016013	0.0377195	T/ILC	CD8+ T	CD8+ Trm
SOD2-1	is_ti	-0.396951	Blood	0.0160404	0.0377768	T/ILC	CD8+ T	CD8+ Trm
LYRM4	is_ti	0.305353	Ti	0.016047	0.0377849	T/ILC	CD8+ T	CD8+ Trm
RGPD8	is_ti	-0.54987	Blood	0.016055	0.0377964	T/ILC	CD8+ T	CD8+ Trm
TXNDC9	is_ti	0.257759	Ti	0.0160827	0.0378544	T/ILC	CD8+ T	CD8+ Trm
PLCB2	is_ti	0.337515	Ti	0.0161143	0.0379117	T/ILC	CD8+ T	CD8+ Trm
ZC3H10	is_ti	-0.382678	Blood	0.0161155	0.0379117	T/ILC	CD8+ T	CD8+ Trm
THOC7	is_ti	0.165204	Ti	0.0161165	0.0379117	T/ILC	CD8+ T	CD8+ Trm
TMEM68	is_ti	0.305575	Ti	0.0161418	0.037964	T/ILC	CD8+ T	CD8+ Trm
AL109811.1	is_ti	-0.387779	Blood	0.0161499	0.0379745	T/ILC	CD8+ T	CD8+ Trm
ADAT2	is_ti	0.314111	Ti	0.0161526	0.0379745	T/ILC	CD8+ T	CD8+ Trm
REXO2	is_ti	-0.221843	Blood	0.0161756	0.0380212	T/ILC	CD8+ T	CD8+ Trm
TMEM159	is_ti	0.45628	Ti	0.0161793	0.0380226	T/ILC	CD8+ T	CD8+ Trm
E2F5	is_ti	0.447019	Ti	0.0161987	0.0380609	T/ILC	CD8+ T	CD8+ Trm
AC103739.2	is_ti	-0.516292	Blood	0.0162517	0.0381779	T/ILC	CD8+ T	CD8+ Trm
NUDT6	is_ti	-0.482831	Blood	0.0162775	0.0382311	T/ILC	CD8+ T	CD8+ Trm
LINC00511	is_ti	-0.753697	Blood	0.0162888	0.0382502	T/ILC	CD8+ T	CD8+ Trm
MLH3	is_ti	-0.217706	Blood	0.0163238	0.038325	T/ILC	CD8+ T	CD8+ Trm
MAGOHB	is_ti	0.252089	Ti	0.0163881	0.0384685	T/ILC	CD8+ T	CD8+ Trm
TOP2B	is_ti	0.150912	Ti	0.0163948	0.0384767	T/ILC	CD8+ T	CD8+ Trm
IMPDH2	is_ti	-0.417643	Blood	0.0164023	0.0384869	T/ILC	CD8+ T	CD8+ Trm
HIST1H2AE	is_ti	-0.642859	Blood	0.0164064	0.0384892	T/ILC	CD8+ T	CD8+ Trm
ZNF565	is_ti	0.268165	Ti	0.016428	0.0385324	T/ILC	CD8+ T	CD8+ Trm
FAM20B	is_ti	0.250415	Ti	0.0164333	0.0385374	T/ILC	CD8+ T	CD8+ Trm
ABCB7	is_ti	-0.19324	Blood	0.0164365	0.0385375	T/ILC	CD8+ T	CD8+ Trm
DOCK7	is_ti	-0.559889	Blood	0.0164873	0.0386491	T/ILC	CD8+ T	CD8+ Trm
PDE4D	is_ti	0.562736	Ti	0.0165138	0.0387035	T/ILC	CD8+ T	CD8+ Trm
CCDC71L	is_ti	-0.279098	Blood	0.0165293	0.0387325	T/ILC	CD8+ T	CD8+ Trm
BLOC1S4	is_ti	-0.219282	Blood	0.0165685	0.0388169	T/ILC	CD8+ T	CD8+ Trm
ASAH2B	is_ti	0.394137	Ti	0.016581	0.0388386	T/ILC	CD8+ T	CD8+ Trm
MYO15B	is_ti	-0.839876	Blood	0.0165886	0.0388489	T/ILC	CD8+ T	CD8+ Trm
DDIAS	is_ti	-0.568269	Blood	0.0165999	0.0388678	T/ILC	CD8+ T	CD8+ Trm
ZNF507	is_ti	0.221521	Ti	0.0166032	0.038868	T/ILC	CD8+ T	CD8+ Trm
MSL1	is_ti	0.238819	Ti	0.0166311	0.0389189	T/ILC	CD8+ T	CD8+ Trm
CALHM2	is_ti	0.294732	Ti	0.0166313	0.0389189	T/ILC	CD8+ T	CD8+ Trm
CCDC130	is_ti	0.25864	Ti	0.0166437	0.0389404	T/ILC	CD8+ T	CD8+ Trm
CCDC167	is_ti	-0.340796	Blood	0.016666	0.0389849	T/ILC	CD8+ T	CD8+ Trm
ARAP1	is_ti	0.321179	Ti	0.0166858	0.0390236	T/ILC	CD8+ T	CD8+ Trm
POLR2G	is_ti	0.265971	Ti	0.0167184	0.0390925	T/ILC	CD8+ T	CD8+ Trm
EPB41L5	is_ti	0.535591	Ti	0.0167545	0.0391692	T/ILC	CD8+ T	CD8+ Trm
ANKRD36C	is_ti	0.613498	Ti	0.0167983	0.0392641	T/ILC	CD8+ T	CD8+ Trm
GNPAT	is_ti	0.222845	Ti	0.0168117	0.0392877	T/ILC	CD8+ T	CD8+ Trm
VPS50	is_ti	-0.220115	Blood	0.0168337	0.0393316	T/ILC	CD8+ T	CD8+ Trm
AP001107.9	is_ti	-1.01361	Blood	0.0168761	0.0394232	T/ILC	CD8+ T	CD8+ Trm
HIST1H2AL	is_ti	-0.732597	Blood	0.0168848	0.0394358	T/ILC	CD8+ T	CD8+ Trm
RNF146	is_ti	0.242115	Ti	0.0169005	0.0394587	T/ILC	CD8+ T	CD8+ Trm
WASHC2C	is_ti	-0.393225	Blood	0.0169011	0.0394587	T/ILC	CD8+ T	CD8+ Trm
PRADC1	is_ti	0.444189	Ti	0.0170356	0.0397634	T/ILC	CD8+ T	CD8+ Trm
DHX32	is_ti	-0.803697	Blood	0.0170382	0.0397634	T/ILC	CD8+ T	CD8+ Trm
AP001610.1	is_ti	-0.523892	Blood	0.0170417	0.039764	T/ILC	CD8+ T	CD8+ Trm
ADAD1	is_ti	0.579198	Ti	0.0171178	0.0399338	T/ILC	CD8+ T	CD8+ Trm
PTPRM	is_ti	0.701431	Ti	0.0171665	0.0400399	T/ILC	CD8+ T	CD8+ Trm
SNAI3	is_ti	0.304354	Ti	0.0171959	0.0401005	T/ILC	CD8+ T	CD8+ Trm
ARIH2OS	is_ti	-0.41801	Blood	0.0171992	0.0401005	T/ILC	CD8+ T	CD8+ Trm
CLPX	is_ti	-0.200235	Blood	0.0172187	0.0401383	T/ILC	CD8+ T	CD8+ Trm
ARG2	is_ti	-0.893772	Blood	0.0172321	0.0401619	T/ILC	CD8+ T	CD8+ Trm
ATP13A3	is_ti	0.249684	Ti	0.0172453	0.0401821	T/ILC	CD8+ T	CD8+ Trm
SYCP3	is_ti	-0.56391	Blood	0.0172474	0.0401821	T/ILC	CD8+ T	CD8+ Trm
LINC00909	is_ti	0.24516	Ti	0.017256	0.0401856	T/ILC	CD8+ T	CD8+ Trm
ICMT	is_ti	0.50783	Ti	0.0172586	0.0401856	T/ILC	CD8+ T	CD8+ Trm
STYX	is_ti	-0.189021	Blood	0.0172589	0.0401856	T/ILC	CD8+ T	CD8+ Trm
AFF3	is_ti	0.717216	Ti	0.0172947	0.0402612	T/ILC	CD8+ T	CD8+ Trm
BAK1	is_ti	0.491509	Ti	0.017316	0.040303	T/ILC	CD8+ T	CD8+ Trm
AC105206.2	is_ti	-0.434147	Blood	0.0173729	0.0404278	T/ILC	CD8+ T	CD8+ Trm
UBE2J2	is_ti	0.221621	Ti	0.017386	0.0404506	T/ILC	CD8+ T	CD8+ Trm
MED17	is_ti	-0.32873	Blood	0.0174119	0.0405029	T/ILC	CD8+ T	CD8+ Trm
PIK3CD	is_ti	-0.203831	Blood	0.0174465	0.0405758	T/ILC	CD8+ T	CD8+ Trm
ZNF814	is_ti	-0.272126	Blood	0.0174847	0.0406567	T/ILC	CD8+ T	CD8+ Trm
CAMKMT	is_ti	-0.202741	Blood	0.017509	0.0407053	T/ILC	CD8+ T	CD8+ Trm
PPFIA1	is_ti	0.237282	Ti	0.0175562	0.0408073	T/ILC	CD8+ T	CD8+ Trm
NTMT1	is_ti	0.262783	Ti	0.0175598	0.0408078	T/ILC	CD8+ T	CD8+ Trm
LSM14B	is_ti	0.338556	Ti	0.0176044	0.0409037	T/ILC	CD8+ T	CD8+ Trm
GRAMD1A	is_ti	0.255822	Ti	0.0176169	0.0409184	T/ILC	CD8+ T	CD8+ Trm
ZNF594	is_ti	0.347267	Ti	0.0176175	0.0409184	T/ILC	CD8+ T	CD8+ Trm
ITCH	is_ti	0.166806	Ti	0.0176342	0.0409494	T/ILC	CD8+ T	CD8+ Trm
SLC35B3	is_ti	0.367986	Ti	0.0176727	0.0410309	T/ILC	CD8+ T	CD8+ Trm
MAVS	is_ti	0.341904	Ti	0.0176798	0.0410393	T/ILC	CD8+ T	CD8+ Trm
FBXO16	is_ti	-0.554398	Blood	0.0176831	0.0410393	T/ILC	CD8+ T	CD8+ Trm
KMT2E	is_ti	0.11443	Ti	0.0176895	0.0410464	T/ILC	CD8+ T	CD8+ Trm
TMLHE-AS1	is_ti	0.377486	Ti	0.0177227	0.0411154	T/ILC	CD8+ T	CD8+ Trm
ABLIM1	is_ti	0.246208	Ti	0.0178593	0.0414243	T/ILC	CD8+ T	CD8+ Trm
AAMP	is_ti	-0.258512	Blood	0.0178848	0.0414756	T/ILC	CD8+ T	CD8+ Trm
PIGV	is_ti	-0.345182	Blood	0.0178948	0.0414908	T/ILC	CD8+ T	CD8+ Trm
TMEM127	is_ti	0.390969	Ti	0.0179425	0.041592	T/ILC	CD8+ T	CD8+ Trm
UBB	is_ti	0.196228	Ti	0.0179453	0.041592	T/ILC	CD8+ T	CD8+ Trm
HSPBP1	is_ti	-0.455606	Blood	0.0179549	0.0416063	T/ILC	CD8+ T	CD8+ Trm
PLEKHB2	is_ti	0.27375	Ti	0.0179851	0.0416685	T/ILC	CD8+ T	CD8+ Trm
TMEM163	is_ti	-0.624556	Blood	0.0179938	0.0416806	T/ILC	CD8+ T	CD8+ Trm
AC087276.2	is_ti	-0.493313	Blood	0.0180069	0.0417029	T/ILC	CD8+ T	CD8+ Trm
PAGE5	is_ti	0.664146	Ti	0.0180295	0.0417473	T/ILC	CD8+ T	CD8+ Trm
ABHD11	is_ti	-0.722939	Blood	0.0180556	0.0417931	T/ILC	CD8+ T	CD8+ Trm
ADAMTS6	is_ti	-0.513263	Blood	0.0180562	0.0417931	T/ILC	CD8+ T	CD8+ Trm
ANKRD36B	is_ti	0.27726	Ti	0.018066	0.0418079	T/ILC	CD8+ T	CD8+ Trm
SNAPC2	is_ti	0.330447	Ti	0.0180747	0.04182	T/ILC	CD8+ T	CD8+ Trm
CLIP3	is_ti	0.43823	Ti	0.018097	0.0418601	T/ILC	CD8+ T	CD8+ Trm
AC007038.1	is_ti	-0.298315	Blood	0.018099	0.0418601	T/ILC	CD8+ T	CD8+ Trm
ZNHIT3	is_ti	-0.192079	Blood	0.0181343	0.0419263	T/ILC	CD8+ T	CD8+ Trm
WRNIP1	is_ti	0.255471	Ti	0.0181345	0.0419263	T/ILC	CD8+ T	CD8+ Trm
GIGYF1	is_ti	-0.265284	Blood	0.0181804	0.0420245	T/ILC	CD8+ T	CD8+ Trm
ZNF680	is_ti	0.210504	Ti	0.0182191	0.0420987	T/ILC	CD8+ T	CD8+ Trm
PNRC2	is_ti	0.171982	Ti	0.0182216	0.0420987	T/ILC	CD8+ T	CD8+ Trm
ASTE1	is_ti	0.272687	Ti	0.018223	0.0420987	T/ILC	CD8+ T	CD8+ Trm
TIMM10B	is_ti	0.28883	Ti	0.0182743	0.0422094	T/ILC	CD8+ T	CD8+ Trm
SRA1	is_ti	0.235854	Ti	0.0183257	0.0423198	T/ILC	CD8+ T	CD8+ Trm
NLE1	is_ti	-0.448286	Blood	0.0183323	0.0423271	T/ILC	CD8+ T	CD8+ Trm
CARD8-AS1	is_ti	-0.339148	Blood	0.0183413	0.0423399	T/ILC	CD8+ T	CD8+ Trm
FUT11	is_ti	0.296008	Ti	0.0183578	0.0423697	T/ILC	CD8+ T	CD8+ Trm
NSUN5	is_ti	-0.252573	Blood	0.0184156	0.0424952	T/ILC	CD8+ T	CD8+ Trm
NCSTN	is_ti	0.409816	Ti	0.0184512	0.0425692	T/ILC	CD8+ T	CD8+ Trm
TBC1D24	is_ti	-0.445933	Blood	0.0184633	0.042589	T/ILC	CD8+ T	CD8+ Trm
AC009107.2	is_ti	0.459998	Ti	0.0185024	0.0426673	T/ILC	CD8+ T	CD8+ Trm
AC087286.2	is_ti	0.282276	Ti	0.0185043	0.0426673	T/ILC	CD8+ T	CD8+ Trm
FAM184A	is_ti	-0.539447	Blood	0.0185355	0.0427312	T/ILC	CD8+ T	CD8+ Trm
FAXDC2	is_ti	-0.789055	Blood	0.0185527	0.0427625	T/ILC	CD8+ T	CD8+ Trm
EHD4	is_ti	-0.505262	Blood	0.0185711	0.0427968	T/ILC	CD8+ T	CD8+ Trm
ITPR3	is_ti	0.404667	Ti	0.0186107	0.0428792	T/ILC	CD8+ T	CD8+ Trm
AC016910.1	is_ti	-0.553743	Blood	0.0186139	0.0428792	T/ILC	CD8+ T	CD8+ Trm
RHOBTB2	is_ti	-0.713168	Blood	0.0186177	0.0428799	T/ILC	CD8+ T	CD8+ Trm
ELP4	is_ti	0.245684	Ti	0.0186314	0.0429002	T/ILC	CD8+ T	CD8+ Trm
ZNF792	is_ti	-0.378049	Blood	0.0186336	0.0429002	T/ILC	CD8+ T	CD8+ Trm
SLC36A1	is_ti	0.803431	Ti	0.0186718	0.04298	T/ILC	CD8+ T	CD8+ Trm
TXNDC11	is_ti	0.247406	Ti	0.0187335	0.0431137	T/ILC	CD8+ T	CD8+ Trm
NEDD8	is_ti	0.192888	Ti	0.0187508	0.0431453	T/ILC	CD8+ T	CD8+ Trm
ARID3B	is_ti	0.237317	Ti	0.0187885	0.0432238	T/ILC	CD8+ T	CD8+ Trm
FAM173A	is_ti	-0.27049	Blood	0.0188086	0.0432619	T/ILC	CD8+ T	CD8+ Trm
PDAP1	is_ti	0.198347	Ti	0.0188718	0.0433991	T/ILC	CD8+ T	CD8+ Trm
XRCC5	is_ti	0.125745	Ti	0.0188993	0.0434541	T/ILC	CD8+ T	CD8+ Trm
RNASEH2B-AS1	is_ti	-0.465406	Blood	0.0189041	0.0434569	T/ILC	CD8+ T	CD8+ Trm
AC004448.2	is_ti	-0.464304	Blood	0.0189115	0.0434657	T/ILC	CD8+ T	CD8+ Trm
MYO16	is_ti	-0.711932	Blood	0.0189236	0.0434852	T/ILC	CD8+ T	CD8+ Trm
MLXIP	is_ti	-0.271497	Blood	0.0189771	0.0435998	T/ILC	CD8+ T	CD8+ Trm
GPN1	is_ti	0.295811	Ti	0.0189812	0.0436009	T/ILC	CD8+ T	CD8+ Trm
LDAH	is_ti	0.220442	Ti	0.0190216	0.0436854	T/ILC	CD8+ T	CD8+ Trm
TAC4	is_ti	-0.44809	Blood	0.0190621	0.0437627	T/ILC	CD8+ T	CD8+ Trm
DYNLRB1	is_ti	0.198212	Ti	0.0190624	0.0437627	T/ILC	CD8+ T	CD8+ Trm
COG2	is_ti	0.230163	Ti	0.0190746	0.0437823	T/ILC	CD8+ T	CD8+ Trm
GCNT7	is_ti	-0.404994	Blood	0.0190843	0.0437963	T/ILC	CD8+ T	CD8+ Trm
MON1A	is_ti	-0.426116	Blood	0.0191022	0.0438291	T/ILC	CD8+ T	CD8+ Trm
CNOT11	is_ti	0.203557	Ti	0.0191245	0.043872	T/ILC	CD8+ T	CD8+ Trm
ZNF154	is_ti	-0.41112	Blood	0.0191817	0.0439949	T/ILC	CD8+ T	CD8+ Trm
NDUFAF6	is_ti	0.257093	Ti	0.0192551	0.0441549	T/ILC	CD8+ T	CD8+ Trm
RITA1	is_ti	0.360238	Ti	0.0192648	0.0441618	T/ILC	CD8+ T	CD8+ Trm
TIA1	is_ti	0.259109	Ti	0.0192654	0.0441618	T/ILC	CD8+ T	CD8+ Trm
FAM98C	is_ti	0.311048	Ti	0.0193048	0.0442436	T/ILC	CD8+ T	CD8+ Trm
INVS	is_ti	-0.202926	Blood	0.0193338	0.0443018	T/ILC	CD8+ T	CD8+ Trm
SLU7	is_ti	-0.20436	Blood	0.0193974	0.044439	T/ILC	CD8+ T	CD8+ Trm
CINP	is_ti	0.28016	Ti	0.019479	0.0446176	T/ILC	CD8+ T	CD8+ Trm
FRRS1	is_ti	0.561	Ti	0.0194932	0.0446416	T/ILC	CD8+ T	CD8+ Trm
AL031846.2	is_ti	-0.491389	Blood	0.0194993	0.0446472	T/ILC	CD8+ T	CD8+ Trm
SLC25A16	is_ti	0.201837	Ti	0.0195269	0.0447019	T/ILC	CD8+ T	CD8+ Trm
CDK6	is_ti	0.219488	Ti	0.0195726	0.044798	T/ILC	CD8+ T	CD8+ Trm
SAMD8	is_ti	0.215318	Ti	0.0196184	0.0448872	T/ILC	CD8+ T	CD8+ Trm
ANAPC7	is_ti	0.234276	Ti	0.0196189	0.0448872	T/ILC	CD8+ T	CD8+ Trm
UBA7	is_ti	0.331416	Ti	0.0196245	0.0448916	T/ILC	CD8+ T	CD8+ Trm
PSMB8	is_ti	0.219021	Ti	0.0196635	0.0449722	T/ILC	CD8+ T	CD8+ Trm
LINC01376	is_ti	-0.349465	Blood	0.0196928	0.0450308	T/ILC	CD8+ T	CD8+ Trm
MICAL3	is_ti	0.567254	Ti	0.0197219	0.0450888	T/ILC	CD8+ T	CD8+ Trm
APH1B	is_ti	-0.282009	Blood	0.0197738	0.0451988	T/ILC	CD8+ T	CD8+ Trm
COG1	is_ti	-0.2948	Blood	0.0198041	0.0452597	T/ILC	CD8+ T	CD8+ Trm
BCDIN3D	is_ti	0.303906	Ti	0.0198177	0.0452821	T/ILC	CD8+ T	CD8+ Trm
AL031777.3	is_ti	-0.411087	Blood	0.0198471	0.0453407	T/ILC	CD8+ T	CD8+ Trm
TMEM14B	is_ti	0.18766	Ti	0.0198511	0.0453413	T/ILC	CD8+ T	CD8+ Trm
BAG1	is_ti	0.266533	Ti	0.0198591	0.045351	T/ILC	CD8+ T	CD8+ Trm
FAN1	is_ti	-0.334052	Blood	0.0199053	0.045448	T/ILC	CD8+ T	CD8+ Trm
ZRANB2	is_ti	0.14498	Ti	0.0199605	0.0455618	T/ILC	CD8+ T	CD8+ Trm
AC027097.1	is_ti	-0.301914	Blood	0.0199627	0.0455618	T/ILC	CD8+ T	CD8+ Trm
AMN1	is_ti	0.260315	Ti	0.0199919	0.0456199	T/ILC	CD8+ T	CD8+ Trm
AC008758.1	is_ti	-0.447108	Blood	0.0200068	0.0456454	T/ILC	CD8+ T	CD8+ Trm
SLC27A3	is_ti	0.460788	Ti	0.0200202	0.0456673	T/ILC	CD8+ T	CD8+ Trm
AGGF1	is_ti	0.373287	Ti	0.0200633	0.045757	T/ILC	CD8+ T	CD8+ Trm
SMARCC1	is_ti	-0.162527	Blood	0.0200791	0.0457844	T/ILC	CD8+ T	CD8+ Trm
TSTD2	is_ti	0.23819	Ti	0.020096	0.0458143	T/ILC	CD8+ T	CD8+ Trm
ZNF775	is_ti	-0.470095	Blood	0.0201315	0.0458866	T/ILC	CD8+ T	CD8+ Trm
LINC00486	is_ti	-0.367899	Blood	0.0201627	0.0459491	T/ILC	CD8+ T	CD8+ Trm
KIF3B	is_ti	0.488462	Ti	0.0201907	0.0460042	T/ILC	CD8+ T	CD8+ Trm
AFG3L2	is_ti	0.268523	Ti	0.0202091	0.0460375	T/ILC	CD8+ T	CD8+ Trm
AC245060.5	is_ti	0.369037	Ti	0.0202713	0.0461705	T/ILC	CD8+ T	CD8+ Trm
RMI1	is_ti	0.448262	Ti	0.0202863	0.0461961	T/ILC	CD8+ T	CD8+ Trm
PRKAB1	is_ti	0.375043	Ti	0.0202956	0.0462084	T/ILC	CD8+ T	CD8+ Trm
USP5	is_ti	-0.295982	Blood	0.0203191	0.0462533	T/ILC	CD8+ T	CD8+ Trm
C5orf24	is_ti	0.285218	Ti	0.0203366	0.0462844	T/ILC	CD8+ T	CD8+ Trm
PMM1	is_ti	0.367055	Ti	0.0203607	0.0463221	T/ILC	CD8+ T	CD8+ Trm
HADHA	is_ti	0.33942	Ti	0.0203608	0.0463221	T/ILC	CD8+ T	CD8+ Trm
ZNF846	is_ti	0.317071	Ti	0.0203791	0.0463552	T/ILC	CD8+ T	CD8+ Trm
IFIT1	is_ti	-0.666402	Blood	0.0203841	0.0463578	T/ILC	CD8+ T	CD8+ Trm
AC025171.2	is_ti	0.362111	Ti	0.0204216	0.0464343	T/ILC	CD8+ T	CD8+ Trm
AC104984.3	is_ti	-0.417327	Blood	0.0204507	0.0464917	T/ILC	CD8+ T	CD8+ Trm
H2AFJ	is_ti	0.334806	Ti	0.0204602	0.0464921	T/ILC	CD8+ T	CD8+ Trm
CCDC191	is_ti	0.282846	Ti	0.0204619	0.0464921	T/ILC	CD8+ T	CD8+ Trm
RNF139-AS1	is_ti	0.378634	Ti	0.0204623	0.0464921	T/ILC	CD8+ T	CD8+ Trm
CHAC2	is_ti	0.352145	Ti	0.0204715	0.0465042	T/ILC	CD8+ T	CD8+ Trm
GLOD4	is_ti	-0.188115	Blood	0.0205178	0.0466006	T/ILC	CD8+ T	CD8+ Trm
AC005520.2	is_ti	0.455115	Ti	0.0205358	0.0466327	T/ILC	CD8+ T	CD8+ Trm
VIRMA	is_ti	-0.15639	Blood	0.0205499	0.046656	T/ILC	CD8+ T	CD8+ Trm
INPP1	is_ti	0.482388	Ti	0.0205716	0.0466966	T/ILC	CD8+ T	CD8+ Trm
TNIP2	is_ti	0.260005	Ti	0.0206317	0.0468242	T/ILC	CD8+ T	CD8+ Trm
Z82206.1	is_ti	0.304165	Ti	0.0206676	0.0468968	T/ILC	CD8+ T	CD8+ Trm
EXOSC8	is_ti	0.205289	Ti	0.0206772	0.0469099	T/ILC	CD8+ T	CD8+ Trm
ARRDC3	is_ti	0.281457	Ti	0.0206906	0.0469316	T/ILC	CD8+ T	CD8+ Trm
SLFN11	is_ti	0.42911	Ti	0.0207003	0.046938	T/ILC	CD8+ T	CD8+ Trm
ORAI1	is_ti	-0.211072	Blood	0.0207012	0.046938	T/ILC	CD8+ T	CD8+ Trm
LINC00886	is_ti	-0.377345	Blood	0.0207197	0.0469712	T/ILC	CD8+ T	CD8+ Trm
IFNL1	is_ti	-0.505976	Blood	0.0207327	0.0469917	T/ILC	CD8+ T	CD8+ Trm
COPZ1	is_ti	0.214456	Ti	0.0207507	0.0470239	T/ILC	CD8+ T	CD8+ Trm
IQSEC1	is_ti	-0.229028	Blood	0.020769	0.0470566	T/ILC	CD8+ T	CD8+ Trm
CIRBP	is_ti	-0.153543	Blood	0.0207939	0.0471041	T/ILC	CD8+ T	CD8+ Trm
PPP1R12B	is_ti	0.234325	Ti	0.0208061	0.047123	T/ILC	CD8+ T	CD8+ Trm
DHTKD1	is_ti	0.294053	Ti	0.0208195	0.0471444	T/ILC	CD8+ T	CD8+ Trm
AC020928.1	is_ti	0.355997	Ti	0.02084	0.0471821	T/ILC	CD8+ T	CD8+ Trm
ZDHHC12	is_ti	0.280867	Ti	0.0208645	0.0472288	T/ILC	CD8+ T	CD8+ Trm
AC078778.1	is_ti	-0.405646	Blood	0.0208858	0.047268	T/ILC	CD8+ T	CD8+ Trm
AC091948.1	is_ti	-0.51532	Blood	0.0209154	0.0473262	T/ILC	CD8+ T	CD8+ Trm
CEP72	is_ti	-0.373105	Blood	0.0209407	0.0473664	T/ILC	CD8+ T	CD8+ Trm
HIST1H3A	is_ti	-0.537059	Blood	0.020941	0.0473664	T/ILC	CD8+ T	CD8+ Trm
CRK	is_ti	0.376561	Ti	0.0209627	0.0474067	T/ILC	CD8+ T	CD8+ Trm
RBM28	is_ti	0.200705	Ti	0.0209699	0.0474142	T/ILC	CD8+ T	CD8+ Trm
PPIL1	is_ti	0.340331	Ti	0.0210125	0.0475016	T/ILC	CD8+ T	CD8+ Trm
PYCARD	is_ti	0.264512	Ti	0.0210705	0.0476238	T/ILC	CD8+ T	CD8+ Trm
AC091959.3	is_ti	-0.384797	Blood	0.021098	0.0476772	T/ILC	CD8+ T	CD8+ Trm
CFAP36	is_ti	-0.207253	Blood	0.0211097	0.0476947	T/ILC	CD8+ T	CD8+ Trm
AL021707.1	is_ti	-0.289177	Blood	0.0211161	0.0477002	T/ILC	CD8+ T	CD8+ Trm
PAAF1	is_ti	0.313504	Ti	0.0212372	0.0479647	T/ILC	CD8+ T	CD8+ Trm
GTF2E2	is_ti	0.188435	Ti	0.0212498	0.0479714	T/ILC	CD8+ T	CD8+ Trm
IDH3B	is_ti	-0.270154	Blood	0.0212518	0.0479714	T/ILC	CD8+ T	CD8+ Trm
PTK2	is_ti	0.878529	Ti	0.021252	0.0479714	T/ILC	CD8+ T	CD8+ Trm
GCFC2	is_ti	0.249386	Ti	0.0212573	0.0479744	T/ILC	CD8+ T	CD8+ Trm
HMG20B	is_ti	0.492327	Ti	0.0212726	0.0479999	T/ILC	CD8+ T	CD8+ Trm
COG5	is_ti	0.196566	Ti	0.0213043	0.0480627	T/ILC	CD8+ T	CD8+ Trm
RABEPK	is_ti	-0.279289	Blood	0.0213085	0.0480632	T/ILC	CD8+ T	CD8+ Trm
AP2A1	is_ti	0.231019	Ti	0.0213175	0.0480745	T/ILC	CD8+ T	CD8+ Trm
AC124014.1	is_ti	-0.40773	Blood	0.02134	0.0481162	T/ILC	CD8+ T	CD8+ Trm
ARRDC1	is_ti	0.290341	Ti	0.0213895	0.0482189	T/ILC	CD8+ T	CD8+ Trm
DMPK	is_ti	-0.516197	Blood	0.0214086	0.048252	T/ILC	CD8+ T	CD8+ Trm
XPNPEP3	is_ti	-0.233844	Blood	0.0214136	0.048252	T/ILC	CD8+ T	CD8+ Trm
HMGN3	is_ti	-0.21693	Blood	0.0214161	0.048252	T/ILC	CD8+ T	CD8+ Trm
VPS16	is_ti	0.281892	Ti	0.0214294	0.0482729	T/ILC	CD8+ T	CD8+ Trm
APLF	is_ti	-0.391655	Blood	0.0214667	0.0483419	T/ILC	CD8+ T	CD8+ Trm
AC073115.1	is_ti	0.515082	Ti	0.0214694	0.0483419	T/ILC	CD8+ T	CD8+ Trm
SMIM20	is_ti	0.243632	Ti	0.021472	0.0483419	T/ILC	CD8+ T	CD8+ Trm
AL627171.2	is_ti	0.54325	Ti	0.0215519	0.0485054	T/ILC	CD8+ T	CD8+ Trm
ZNF738	is_ti	0.358891	Ti	0.0215526	0.0485054	T/ILC	CD8+ T	CD8+ Trm
AGBL3	is_ti	-0.301378	Blood	0.0215648	0.0485238	T/ILC	CD8+ T	CD8+ Trm
AC090825.1	is_ti	0.296574	Ti	0.0215763	0.0485408	T/ILC	CD8+ T	CD8+ Trm
FAM78A	is_ti	0.189453	Ti	0.0215996	0.0485841	T/ILC	CD8+ T	CD8+ Trm
USP31	is_ti	0.39195	Ti	0.0216127	0.0486046	T/ILC	CD8+ T	CD8+ Trm
APP	is_ti	-0.783968	Blood	0.0216948	0.04878	T/ILC	CD8+ T	CD8+ Trm
CDK5RAP2	is_ti	0.177303	Ti	0.0217328	0.0488566	T/ILC	CD8+ T	CD8+ Trm
CTCF	is_ti	0.154115	Ti	0.0217789	0.048951	T/ILC	CD8+ T	CD8+ Trm
ZNF514	is_ti	0.351483	Ti	0.0218009	0.0489913	T/ILC	CD8+ T	CD8+ Trm
ZNF394	is_ti	-0.16595	Blood	0.0218181	0.0490209	T/ILC	CD8+ T	CD8+ Trm
CAND1	is_ti	0.161649	Ti	0.0218258	0.0490292	T/ILC	CD8+ T	CD8+ Trm
EML6	is_ti	-0.52364	Blood	0.0218459	0.0490651	T/ILC	CD8+ T	CD8+ Trm
PALLD	is_ti	-0.763606	Blood	0.0218604	0.0490887	T/ILC	CD8+ T	CD8+ Trm
PPP4R1	is_ti	0.422317	Ti	0.0218665	0.0490933	T/ILC	CD8+ T	CD8+ Trm
BEX4	is_ti	-0.268657	Blood	0.0218728	0.0490984	T/ILC	CD8+ T	CD8+ Trm
AL158198.1	is_ti	0.46394	Ti	0.0218824	0.0491107	T/ILC	CD8+ T	CD8+ Trm
AP005329.2	is_ti	0.477633	Ti	0.0219035	0.049149	T/ILC	CD8+ T	CD8+ Trm
KCNQ1	is_ti	-0.641154	Blood	0.0219107	0.0491561	T/ILC	CD8+ T	CD8+ Trm
ZNF277	is_ti	-0.19969	Blood	0.0219175	0.0491622	T/ILC	CD8+ T	CD8+ Trm
MROH8	is_ti	-0.515257	Blood	0.0219822	0.0492914	T/ILC	CD8+ T	CD8+ Trm
DENND5B	is_ti	0.678134	Ti	0.0219832	0.0492914	T/ILC	CD8+ T	CD8+ Trm
TMEM106A	is_ti	0.402403	Ti	0.0220132	0.0493494	T/ILC	CD8+ T	CD8+ Trm
PAPSS1	is_ti	0.243099	Ti	0.0220311	0.0493804	T/ILC	CD8+ T	CD8+ Trm
PRPF3	is_ti	0.197139	Ti	0.0220471	0.0494001	T/ILC	CD8+ T	CD8+ Trm
SRP54	is_ti	0.152478	Ti	0.022048	0.0494001	T/ILC	CD8+ T	CD8+ Trm
UFSP2	is_ti	0.225124	Ti	0.0221484	0.0496159	T/ILC	CD8+ T	CD8+ Trm
ATP1A1	is_ti	-1.21157	Blood	0.0221928	0.0497061	T/ILC	CD8+ T	CD8+ Trm
RXRB	is_ti	-0.357554	ns	0.0223841	0.0501253	T/ILC	CD8+ T	CD8+ Trm
PHC2	is_ti	0.273371	ns	0.0224123	0.0501792	T/ILC	CD8+ T	CD8+ Trm
ZNF585B	is_ti	-0.436023	ns	0.0224282	0.0502056	T/ILC	CD8+ T	CD8+ Trm
NDUFAF3	is_ti	0.246775	ns	0.0224869	0.0503276	T/ILC	CD8+ T	CD8+ Trm
ASPH	is_ti	-0.914146	ns	0.0225165	0.0503846	T/ILC	CD8+ T	CD8+ Trm
AC007541.1	is_ti	-0.467604	ns	0.0225341	0.0504146	T/ILC	CD8+ T	CD8+ Trm
NNT	is_ti	0.197549	ns	0.0225499	0.0504406	T/ILC	CD8+ T	CD8+ Trm
EHD1	is_ti	-0.210519	ns	0.022584	0.050502	T/ILC	CD8+ T	CD8+ Trm
MAP2K3	is_ti	0.331214	ns	0.0225856	0.050502	T/ILC	CD8+ T	CD8+ Trm
ARMC10	is_ti	0.214373	ns	0.0225976	0.0505194	T/ILC	CD8+ T	CD8+ Trm
DNAJC4	is_ti	0.364919	ns	0.0226077	0.0505328	T/ILC	CD8+ T	CD8+ Trm
ERAP1	is_ti	0.230621	ns	0.0226447	0.050606	T/ILC	CD8+ T	CD8+ Trm
BRD2	is_ti	0.222463	ns	0.0226545	0.0506186	T/ILC	CD8+ T	CD8+ Trm
TIMM23B	is_ti	0.264056	ns	0.0226594	0.0506203	T/ILC	CD8+ T	CD8+ Trm
OLA1	is_ti	0.260514	ns	0.0226882	0.0506741	T/ILC	CD8+ T	CD8+ Trm
BROX	is_ti	0.295268	ns	0.0226919	0.0506741	T/ILC	CD8+ T	CD8+ Trm
NSUN2	is_ti	0.23034	ns	0.0227154	0.0507173	T/ILC	CD8+ T	CD8+ Trm
ZCCHC3	is_ti	-0.29402	ns	0.0227499	0.0507849	T/ILC	CD8+ T	CD8+ Trm
CAPRIN2	is_ti	0.277703	ns	0.0227914	0.0508681	T/ILC	CD8+ T	CD8+ Trm
CASC3	is_ti	0.21829	ns	0.0228017	0.0508801	T/ILC	CD8+ T	CD8+ Trm
GIMAP5	is_ti	0.292556	ns	0.0228051	0.0508801	T/ILC	CD8+ T	CD8+ Trm
EIF3A	is_ti	-0.135828	ns	0.0228522	0.0509757	T/ILC	CD8+ T	CD8+ Trm
PM20D2	is_ti	-0.247765	ns	0.0228736	0.0510141	T/ILC	CD8+ T	CD8+ Trm
EXOC3	is_ti	0.279132	ns	0.0229109	0.0510878	T/ILC	CD8+ T	CD8+ Trm
AC080162.1	is_ti	-0.413288	ns	0.0229532	0.0511729	T/ILC	CD8+ T	CD8+ Trm
TRAV21	is_ti	-0.663821	ns	0.0229678	0.051196	T/ILC	CD8+ T	CD8+ Trm
RGPD5	is_ti	-0.647022	ns	0.023014	0.0512895	T/ILC	CD8+ T	CD8+ Trm
ZFP14	is_ti	0.228722	ns	0.0230888	0.0514343	T/ILC	CD8+ T	CD8+ Trm
TMEM220	is_ti	-0.653454	ns	0.0230893	0.0514343	T/ILC	CD8+ T	CD8+ Trm
CHN2	is_ti	0.388025	ns	0.0230917	0.0514343	T/ILC	CD8+ T	CD8+ Trm
TRIR	is_ti	-0.151722	ns	0.0231145	0.0514754	T/ILC	CD8+ T	CD8+ Trm
UMAD1	is_ti	-0.187681	ns	0.0231527	0.0515512	T/ILC	CD8+ T	CD8+ Trm
KLHL20	is_ti	-0.198494	ns	0.0231709	0.051571	T/ILC	CD8+ T	CD8+ Trm
STK3	is_ti	0.791751	ns	0.0231739	0.051571	T/ILC	CD8+ T	CD8+ Trm
DARS-AS1	is_ti	-0.46897	ns	0.0231781	0.051571	T/ILC	CD8+ T	CD8+ Trm
ATP23	is_ti	0.380368	ns	0.0231786	0.051571	T/ILC	CD8+ T	CD8+ Trm
EDDM13	is_ti	-0.432677	ns	0.0231876	0.0515814	T/ILC	CD8+ T	CD8+ Trm
INPP5F	is_ti	0.305047	ns	0.0231935	0.0515852	T/ILC	CD8+ T	CD8+ Trm
HIF1AN	is_ti	0.296076	ns	0.0233387	0.0518985	T/ILC	CD8+ T	CD8+ Trm
STX3	is_ti	0.538882	ns	0.0234313	0.0520948	T/ILC	CD8+ T	CD8+ Trm
COX19	is_ti	-0.16206	ns	0.0234394	0.0521032	T/ILC	CD8+ T	CD8+ Trm
OOEP	is_ti	-0.329235	ns	0.0234766	0.0521765	T/ILC	CD8+ T	CD8+ Trm
TUBA4A	is_ti	-0.230587	ns	0.0235049	0.0522298	T/ILC	CD8+ T	CD8+ Trm
KCTD21-AS1	is_ti	0.412438	ns	0.0235234	0.0522614	T/ILC	CD8+ T	CD8+ Trm
MRPS21	is_ti	-0.169312	ns	0.0235691	0.0523533	T/ILC	CD8+ T	CD8+ Trm
ZER1	is_ti	-0.261486	ns	0.0236087	0.0524284	T/ILC	CD8+ T	CD8+ Trm
PNPO	is_ti	0.511938	ns	0.0236116	0.0524284	T/ILC	CD8+ T	CD8+ Trm
NMI	is_ti	0.195008	ns	0.023617	0.0524308	T/ILC	CD8+ T	CD8+ Trm
AC009318.1	is_ti	-0.460024	ns	0.0236245	0.0524379	T/ILC	CD8+ T	CD8+ Trm
GMFB	is_ti	0.315179	ns	0.0236475	0.0524793	T/ILC	CD8+ T	CD8+ Trm
FIRRE	is_ti	-0.543924	ns	0.0236621	0.0525021	T/ILC	CD8+ T	CD8+ Trm
NMNAT3	is_ti	-0.579631	ns	0.0236766	0.0525246	T/ILC	CD8+ T	CD8+ Trm
CASP10	is_ti	-0.384	ns	0.0237112	0.0525918	T/ILC	CD8+ T	CD8+ Trm
DENR	is_ti	0.149681	ns	0.0237215	0.052605	T/ILC	CD8+ T	CD8+ Trm
UTY	is_ti	-0.274457	ns	0.0237526	0.0526581	T/ILC	CD8+ T	CD8+ Trm
SEC14L1	is_ti	0.194661	ns	0.0237542	0.0526581	T/ILC	CD8+ T	CD8+ Trm
SLX4IP	is_ti	0.252721	ns	0.0238192	0.0527926	T/ILC	CD8+ T	CD8+ Trm
NMT2	is_ti	-0.222122	ns	0.0238266	0.0527995	T/ILC	CD8+ T	CD8+ Trm
JMJD6	is_ti	0.257297	ns	0.0238682	0.052882	T/ILC	CD8+ T	CD8+ Trm
NR2C2AP	is_ti	0.286468	ns	0.0239089	0.0529623	T/ILC	CD8+ T	CD8+ Trm
HINT2	is_ti	0.2444	ns	0.0240032	0.0531615	T/ILC	CD8+ T	CD8+ Trm
UTRN	is_ti	0.138335	ns	0.0240762	0.0533134	T/ILC	CD8+ T	CD8+ Trm
KANSL3	is_ti	0.194484	ns	0.0240859	0.0533252	T/ILC	CD8+ T	CD8+ Trm
SMARCD1	is_ti	0.228734	ns	0.024101	0.0533489	T/ILC	CD8+ T	CD8+ Trm
GRIK1	is_ti	-0.477706	ns	0.0241376	0.0534201	T/ILC	CD8+ T	CD8+ Trm
IDNK	is_ti	0.23867	ns	0.0241852	0.0535158	T/ILC	CD8+ T	CD8+ Trm
VDAC2	is_ti	0.184844	ns	0.0241908	0.0535184	T/ILC	CD8+ T	CD8+ Trm
KLRG1	is_ti	-0.283241	ns	0.0242501	0.0536398	T/ILC	CD8+ T	CD8+ Trm
ZBTB48	is_ti	0.331068	ns	0.0242704	0.0536678	T/ILC	CD8+ T	CD8+ Trm
ATP6V1E1	is_ti	0.227228	ns	0.0242716	0.0536678	T/ILC	CD8+ T	CD8+ Trm
SNTG2	is_ti	0.44635	ns	0.0242815	0.0536797	T/ILC	CD8+ T	CD8+ Trm
BABAM2	is_ti	-0.18764	ns	0.0243074	0.0537191	T/ILC	CD8+ T	CD8+ Trm
ZHX3	is_ti	0.325107	ns	0.0243081	0.0537191	T/ILC	CD8+ T	CD8+ Trm
ACIN1	is_ti	0.166481	ns	0.0243347	0.0537679	T/ILC	CD8+ T	CD8+ Trm
ACKR4	is_ti	-0.796759	ns	0.0243922	0.0538852	T/ILC	CD8+ T	CD8+ Trm
G2E3-AS1	is_ti	-0.410114	ns	0.0244987	0.0541107	T/ILC	CD8+ T	CD8+ Trm
PRR7-AS1	is_ti	-0.421148	ns	0.0245251	0.054159	T/ILC	CD8+ T	CD8+ Trm
TTC8	is_ti	-0.442778	ns	0.0245339	0.0541686	T/ILC	CD8+ T	CD8+ Trm
TRAPPC12	is_ti	0.205637	ns	0.0245386	0.0541691	T/ILC	CD8+ T	CD8+ Trm
ACACA	is_ti	0.246705	ns	0.0245636	0.0542144	T/ILC	CD8+ T	CD8+ Trm
HAGH	is_ti	0.216248	ns	0.0245745	0.0542273	T/ILC	CD8+ T	CD8+ Trm
IVNS1ABP	is_ti	0.250934	ns	0.0245784	0.0542273	T/ILC	CD8+ T	CD8+ Trm
UGP2	is_ti	0.218466	ns	0.0245947	0.0542501	T/ILC	CD8+ T	CD8+ Trm
MPV17L2	is_ti	-0.495233	ns	0.0245977	0.0542501	T/ILC	CD8+ T	CD8+ Trm
RUFY1	is_ti	-0.153427	ns	0.0246119	0.0542658	T/ILC	CD8+ T	CD8+ Trm
SETD2	is_ti	0.169737	ns	0.0246137	0.0542658	T/ILC	CD8+ T	CD8+ Trm
LRSAM1	is_ti	0.286104	ns	0.024624	0.0542724	T/ILC	CD8+ T	CD8+ Trm
AC111182.1	is_ti	-0.397599	ns	0.0246257	0.0542724	T/ILC	CD8+ T	CD8+ Trm
ZNF678	is_ti	0.272904	ns	0.0246528	0.0543223	T/ILC	CD8+ T	CD8+ Trm
ZNF367	is_ti	-0.429251	ns	0.0246637	0.0543363	T/ILC	CD8+ T	CD8+ Trm
TPI1	is_ti	0.268826	ns	0.0247124	0.0544339	T/ILC	CD8+ T	CD8+ Trm
HERC6	is_ti	-0.290729	ns	0.0247209	0.0544425	T/ILC	CD8+ T	CD8+ Trm
DDA1	is_ti	0.251924	ns	0.0247378	0.0544698	T/ILC	CD8+ T	CD8+ Trm
RETSAT	is_ti	-0.961634	ns	0.0247732	0.054538	T/ILC	CD8+ T	CD8+ Trm
SHF	is_ti	-0.40738	ns	0.0248057	0.0545996	T/ILC	CD8+ T	CD8+ Trm
PTOV1	is_ti	-0.275	ns	0.0248312	0.0546457	T/ILC	CD8+ T	CD8+ Trm
Z94721.1	is_ti	0.359093	ns	0.0248483	0.0546734	T/ILC	CD8+ T	CD8+ Trm
RARRES1	is_ti	-1.0407	ns	0.024854	0.0546762	T/ILC	CD8+ T	CD8+ Trm
FAM32A	is_ti	0.281873	ns	0.0248787	0.0547205	T/ILC	CD8+ T	CD8+ Trm
INTS1	is_ti	-0.277197	ns	0.0249338	0.0548318	T/ILC	CD8+ T	CD8+ Trm
H2AFX	is_ti	0.425209	ns	0.0249599	0.0548792	T/ILC	CD8+ T	CD8+ Trm
EIF5A	is_ti	-0.214755	ns	0.0249903	0.0549361	T/ILC	CD8+ T	CD8+ Trm
TCTN1	is_ti	-0.361636	ns	0.0250093	0.0549679	T/ILC	CD8+ T	CD8+ Trm
SLC9A3R1	is_ti	0.406812	ns	0.0250405	0.0550169	T/ILC	CD8+ T	CD8+ Trm
TM9SF3	is_ti	0.33656	ns	0.0250423	0.0550169	T/ILC	CD8+ T	CD8+ Trm
CASC4	is_ti	0.188804	ns	0.0250472	0.0550169	T/ILC	CD8+ T	CD8+ Trm
WDR35	is_ti	0.312267	ns	0.0250498	0.0550169	T/ILC	CD8+ T	CD8+ Trm
AC090772.2	is_ti	-0.271125	ns	0.0250594	0.0550281	T/ILC	CD8+ T	CD8+ Trm
SRPRB	is_ti	0.369526	ns	0.0251198	0.0551507	T/ILC	CD8+ T	CD8+ Trm
RABEP2	is_ti	0.283155	ns	0.0251503	0.0552076	T/ILC	CD8+ T	CD8+ Trm
AC147651.4	is_ti	0.397785	ns	0.0252659	0.0554514	T/ILC	CD8+ T	CD8+ Trm
CFAP100	is_ti	-0.467566	ns	0.0252953	0.0555059	T/ILC	CD8+ T	CD8+ Trm
PSMD10	is_ti	0.327256	ns	0.0253341	0.0555808	T/ILC	CD8+ T	CD8+ Trm
GBA2	is_ti	0.537803	ns	0.0253457	0.0555963	T/ILC	CD8+ T	CD8+ Trm
AC003681.1	is_ti	-0.370936	ns	0.0253535	0.0556032	T/ILC	CD8+ T	CD8+ Trm
MTFP1	is_ti	-0.493789	ns	0.0253688	0.0556267	T/ILC	CD8+ T	CD8+ Trm
WRAP53	is_ti	-0.369709	ns	0.0254039	0.0556919	T/ILC	CD8+ T	CD8+ Trm
TNFAIP3	is_ti	0.386827	ns	0.0254119	0.0556919	T/ILC	CD8+ T	CD8+ Trm
RNMT	is_ti	-0.177326	ns	0.0254123	0.0556919	T/ILC	CD8+ T	CD8+ Trm
NDUFA9	is_ti	0.332272	ns	0.0254822	0.0558351	T/ILC	CD8+ T	CD8+ Trm
SERF2	is_ti	0.154042	ns	0.0254923	0.0558471	T/ILC	CD8+ T	CD8+ Trm
NAB1	is_ti	0.34075	ns	0.0254974	0.0558481	T/ILC	CD8+ T	CD8+ Trm
XRCC1	is_ti	0.297097	ns	0.025502	0.0558481	T/ILC	CD8+ T	CD8+ Trm
SNX25	is_ti	0.296902	ns	0.0255557	0.0559524	T/ILC	CD8+ T	CD8+ Trm
AL158152.2	is_ti	0.242664	ns	0.0255608	0.0559524	T/ILC	CD8+ T	CD8+ Trm
RALGAPB	is_ti	0.158387	ns	0.0255635	0.0559524	T/ILC	CD8+ T	CD8+ Trm
CCDC43	is_ti	0.34263	ns	0.0255738	0.055965	T/ILC	CD8+ T	CD8+ Trm
LINC00663	is_ti	-0.406074	ns	0.0255887	0.055987	T/ILC	CD8+ T	CD8+ Trm
PLA2G6	is_ti	-0.420763	ns	0.0255931	0.055987	T/ILC	CD8+ T	CD8+ Trm
RWDD4	is_ti	0.252076	ns	0.0256948	0.0561992	T/ILC	CD8+ T	CD8+ Trm
AC091180.2	is_ti	0.424672	ns	0.0257087	0.0562194	T/ILC	CD8+ T	CD8+ Trm
RSBN1L	is_ti	0.117192	ns	0.0257492	0.056298	T/ILC	CD8+ T	CD8+ Trm
ZNF195	is_ti	0.208517	ns	0.0257838	0.0563634	T/ILC	CD8+ T	CD8+ Trm
CCZ1B	is_ti	-0.291016	ns	0.025829	0.0564521	T/ILC	CD8+ T	CD8+ Trm
GBP1	is_ti	0.49566	ns	0.0258725	0.056537	T/ILC	CD8+ T	CD8+ Trm
JAKMIP2-AS1	is_ti	0.414734	ns	0.0258788	0.0565404	T/ILC	CD8+ T	CD8+ Trm
CWF19L1	is_ti	-0.235957	ns	0.0258837	0.056541	T/ILC	CD8+ T	CD8+ Trm
ASXL2	is_ti	0.147266	ns	0.0259285	0.0566287	T/ILC	CD8+ T	CD8+ Trm
FBXO21	is_ti	-0.433986	ns	0.0260133	0.0568035	T/ILC	CD8+ T	CD8+ Trm
GPATCH11	is_ti	0.268397	ns	0.0260316	0.0568333	T/ILC	CD8+ T	CD8+ Trm
ZNF134	is_ti	0.292176	ns	0.0260364	0.0568336	T/ILC	CD8+ T	CD8+ Trm
COQ7	is_ti	0.363075	ns	0.0260425	0.0568367	T/ILC	CD8+ T	CD8+ Trm
CACUL1	is_ti	-0.184104	ns	0.0260813	0.056911	T/ILC	CD8+ T	CD8+ Trm
OXR1	is_ti	-0.208564	ns	0.0260991	0.0569396	T/ILC	CD8+ T	CD8+ Trm
AURKAIP1	is_ti	0.238651	ns	0.0261046	0.0569413	T/ILC	CD8+ T	CD8+ Trm
MRPS16	is_ti	0.222192	ns	0.0261265	0.0569789	T/ILC	CD8+ T	CD8+ Trm
PFKFB3	is_ti	0.248937	ns	0.0261486	0.0570106	T/ILC	CD8+ T	CD8+ Trm
SLC27A2	is_ti	-0.908913	ns	0.0261504	0.0570106	T/ILC	CD8+ T	CD8+ Trm
TRGV5	is_ti	0.656259	ns	0.026159	0.057019	T/ILC	CD8+ T	CD8+ Trm
PDS5A	is_ti	-0.134863	ns	0.0261679	0.0570281	T/ILC	CD8+ T	CD8+ Trm
LSM4	is_ti	0.207655	ns	0.0262053	0.057094	T/ILC	CD8+ T	CD8+ Trm
BBIP1	is_ti	-0.202792	ns	0.0262075	0.057094	T/ILC	CD8+ T	CD8+ Trm
MRI1	is_ti	0.326554	ns	0.0262441	0.0571633	T/ILC	CD8+ T	CD8+ Trm
TUBGCP2	is_ti	0.163455	ns	0.0262844	0.0572408	T/ILC	CD8+ T	CD8+ Trm
PRDX1	is_ti	0.302291	ns	0.0262899	0.0572426	T/ILC	CD8+ T	CD8+ Trm
CAPN15	is_ti	0.439845	ns	0.0263305	0.0573206	T/ILC	CD8+ T	CD8+ Trm
PREB	is_ti	0.407135	ns	0.0263432	0.0573379	T/ILC	CD8+ T	CD8+ Trm
AL358472.5	is_ti	-0.363279	ns	0.0263672	0.0573779	T/ILC	CD8+ T	CD8+ Trm
FAM86C1	is_ti	-0.505042	ns	0.026371	0.0573779	T/ILC	CD8+ T	CD8+ Trm
MYO1C	is_ti	0.764109	ns	0.0264013	0.0574334	T/ILC	CD8+ T	CD8+ Trm
ZMYND8	is_ti	0.194646	ns	0.02641	0.0574421	T/ILC	CD8+ T	CD8+ Trm
PSME1	is_ti	0.182926	ns	0.0264335	0.057483	T/ILC	CD8+ T	CD8+ Trm
CD320	is_ti	0.253061	ns	0.0265071	0.0576327	T/ILC	CD8+ T	CD8+ Trm
PEX14	is_ti	-0.204726	ns	0.0266051	0.0578316	T/ILC	CD8+ T	CD8+ Trm
COPS4	is_ti	0.211523	ns	0.0266082	0.0578316	T/ILC	CD8+ T	CD8+ Trm
NUB1	is_ti	0.175378	ns	0.0266234	0.0578544	T/ILC	CD8+ T	CD8+ Trm
DDHD2	is_ti	0.198054	ns	0.0266326	0.057864	T/ILC	CD8+ T	CD8+ Trm
CCDC66	is_ti	-0.154491	ns	0.0266562	0.0579049	T/ILC	CD8+ T	CD8+ Trm
ZNF562	is_ti	0.251714	ns	0.0267568	0.0581129	T/ILC	CD8+ T	CD8+ Trm
SPCS1	is_ti	0.155277	ns	0.0267877	0.0581697	T/ILC	CD8+ T	CD8+ Trm
AC027449.1	is_ti	-0.458288	ns	0.0268565	0.0583085	T/ILC	CD8+ T	CD8+ Trm
SAFB	is_ti	0.180578	ns	0.0269282	0.0584448	T/ILC	CD8+ T	CD8+ Trm
KIF1B	is_ti	0.37003	ns	0.0269336	0.0584448	T/ILC	CD8+ T	CD8+ Trm
WDR59	is_ti	0.237586	ns	0.0269337	0.0584448	T/ILC	CD8+ T	CD8+ Trm
ACOT4	is_ti	0.476961	ns	0.0269632	0.0584984	T/ILC	CD8+ T	CD8+ Trm
AC136604.2	is_ti	-0.443704	ns	0.0269932	0.058553	T/ILC	CD8+ T	CD8+ Trm
NUP93	is_ti	0.247658	ns	0.0270105	0.05858	T/ILC	CD8+ T	CD8+ Trm
DCAF10	is_ti	0.173729	ns	0.0270656	0.058689	T/ILC	CD8+ T	CD8+ Trm
AL590764.2	is_ti	-0.411905	ns	0.0271235	0.0588041	T/ILC	CD8+ T	CD8+ Trm
EXOC3-AS1	is_ti	0.448983	ns	0.0271697	0.0588854	T/ILC	CD8+ T	CD8+ Trm
RPS19BP1	is_ti	0.201438	ns	0.0271708	0.0588854	T/ILC	CD8+ T	CD8+ Trm
RBM18	is_ti	0.235861	ns	0.027222	0.0589859	T/ILC	CD8+ T	CD8+ Trm
AC025043.1	is_ti	-0.394079	ns	0.0272989	0.0591419	T/ILC	CD8+ T	CD8+ Trm
PAXBP1-AS1	is_ti	-0.374252	ns	0.0273221	0.0591815	T/ILC	CD8+ T	CD8+ Trm
RNF168	is_ti	-0.195671	ns	0.0273945	0.0593151	T/ILC	CD8+ T	CD8+ Trm
SLC23A2	is_ti	0.220065	ns	0.0273948	0.0593151	T/ILC	CD8+ T	CD8+ Trm
MRPS11	is_ti	0.214538	ns	0.0273984	0.0593151	T/ILC	CD8+ T	CD8+ Trm
LSM8	is_ti	0.158643	ns	0.0274167	0.059344	T/ILC	CD8+ T	CD8+ Trm
AC023389.1	is_ti	-0.302077	ns	0.0274603	0.0594279	T/ILC	CD8+ T	CD8+ Trm
RAP1GDS1	is_ti	-0.172329	ns	0.0275482	0.0596075	T/ILC	CD8+ T	CD8+ Trm
TPGS1	is_ti	-0.239837	ns	0.0275561	0.0596139	T/ILC	CD8+ T	CD8+ Trm
PMPCB	is_ti	-0.16461	ns	0.0275773	0.0596491	T/ILC	CD8+ T	CD8+ Trm
RSRC2	is_ti	0.172412	ns	0.0275899	0.0596657	T/ILC	CD8+ T	CD8+ Trm
CWC25	is_ti	0.223326	ns	0.0276115	0.0597018	T/ILC	CD8+ T	CD8+ Trm
SMARCA5	is_ti	0.165001	ns	0.0276239	0.0597135	T/ILC	CD8+ T	CD8+ Trm
PREP	is_ti	0.273029	ns	0.0276268	0.0597135	T/ILC	CD8+ T	CD8+ Trm
AL159163.1	is_ti	-0.427067	ns	0.0276336	0.0597175	T/ILC	CD8+ T	CD8+ Trm
POLR3D	is_ti	0.288127	ns	0.0276733	0.0597926	T/ILC	CD8+ T	CD8+ Trm
SMYD2	is_ti	0.209282	ns	0.027684	0.0598051	T/ILC	CD8+ T	CD8+ Trm
IDH3G	is_ti	0.271636	ns	0.0277098	0.0598492	T/ILC	CD8+ T	CD8+ Trm
MIR762HG	is_ti	0.296441	ns	0.0277143	0.0598492	T/ILC	CD8+ T	CD8+ Trm
SH3BP2	is_ti	0.307048	ns	0.0277389	0.0598844	T/ILC	CD8+ T	CD8+ Trm
MBLAC2	is_ti	-0.317954	ns	0.0277405	0.0598844	T/ILC	CD8+ T	CD8+ Trm
KIAA1841	is_ti	0.429352	ns	0.0278046	0.0600122	T/ILC	CD8+ T	CD8+ Trm
SIN3B	is_ti	0.297688	ns	0.0278201	0.0600349	T/ILC	CD8+ T	CD8+ Trm
AP000919.2	is_ti	-0.305934	ns	0.0278287	0.0600429	T/ILC	CD8+ T	CD8+ Trm
GPR135	is_ti	-0.479472	ns	0.0278677	0.0601162	T/ILC	CD8+ T	CD8+ Trm
TRIM22	is_ti	0.151621	ns	0.0279322	0.0602447	T/ILC	CD8+ T	CD8+ Trm
MRPL16	is_ti	0.225322	ns	0.0280432	0.0604733	T/ILC	CD8+ T	CD8+ Trm
VPS37B	is_ti	0.24664	ns	0.0280606	0.0605	T/ILC	CD8+ T	CD8+ Trm
PIP4P1	is_ti	-0.270534	ns	0.0281101	0.0605959	T/ILC	CD8+ T	CD8+ Trm
SLC4A1AP	is_ti	0.233978	ns	0.0281408	0.0606513	T/ILC	CD8+ T	CD8+ Trm
ZSCAN26	is_ti	-0.336451	ns	0.0281841	0.0607339	T/ILC	CD8+ T	CD8+ Trm
AK9	is_ti	-0.285088	ns	0.0281961	0.060749	T/ILC	CD8+ T	CD8+ Trm
ADD1	is_ti	0.139015	ns	0.0282031	0.0607532	T/ILC	CD8+ T	CD8+ Trm
PSMD2	is_ti	0.196729	ns	0.0282131	0.060764	T/ILC	CD8+ T	CD8+ Trm
LINC002481	is_ti	0.325849	ns	0.0282229	0.0607743	T/ILC	CD8+ T	CD8+ Trm
TAF8	is_ti	0.234985	ns	0.0282514	0.0608249	T/ILC	CD8+ T	CD8+ Trm
ANP32E	is_ti	0.165852	ns	0.0282647	0.0608426	T/ILC	CD8+ T	CD8+ Trm
SNX19	is_ti	-0.25837	ns	0.0283789	0.0610777	T/ILC	CD8+ T	CD8+ Trm
PKIB	is_ti	-0.723094	ns	0.0284445	0.0612079	T/ILC	CD8+ T	CD8+ Trm
RNF166	is_ti	0.246698	ns	0.0285379	0.0613981	T/ILC	CD8+ T	CD8+ Trm
ZFR	is_ti	0.137629	ns	0.0285989	0.0615184	T/ILC	CD8+ T	CD8+ Trm
RCOR1	is_ti	0.231465	ns	0.0286333	0.0615815	T/ILC	CD8+ T	CD8+ Trm
DHX36	is_ti	0.119937	ns	0.0286449	0.0615954	T/ILC	CD8+ T	CD8+ Trm
CDNF	is_ti	-0.507156	ns	0.0286875	0.0616762	T/ILC	CD8+ T	CD8+ Trm
SYNGAP1	is_ti	-0.278992	ns	0.0286928	0.0616765	T/ILC	CD8+ T	CD8+ Trm
TCP11L1	is_ti	0.303742	ns	0.0287172	0.061718	T/ILC	CD8+ T	CD8+ Trm
HSPB1	is_ti	-0.217202	ns	0.0287368	0.0617437	T/ILC	CD8+ T	CD8+ Trm
TRIM65	is_ti	0.290848	ns	0.0287393	0.0617437	T/ILC	CD8+ T	CD8+ Trm
RRP1B	is_ti	0.142064	ns	0.0290046	0.0623025	T/ILC	CD8+ T	CD8+ Trm
SLC25A36	is_ti	-0.19285	ns	0.0290419	0.0623716	T/ILC	CD8+ T	CD8+ Trm
BCAS2	is_ti	-0.180157	ns	0.0290496	0.0623721	T/ILC	CD8+ T	CD8+ Trm
MTMR14	is_ti	-0.209805	ns	0.0290524	0.0623721	T/ILC	CD8+ T	CD8+ Trm
TAF13	is_ti	0.354643	ns	0.0290871	0.0624355	T/ILC	CD8+ T	CD8+ Trm
UBLCP1	is_ti	0.195976	ns	0.02913	0.0625166	T/ILC	CD8+ T	CD8+ Trm
POLD4	is_ti	0.390388	ns	0.0291527	0.0625542	T/ILC	CD8+ T	CD8+ Trm
IPO8	is_ti	0.259792	ns	0.0291719	0.0625843	T/ILC	CD8+ T	CD8+ Trm
RAD18	is_ti	0.301209	ns	0.0292104	0.0626557	T/ILC	CD8+ T	CD8+ Trm
SGSM3	is_ti	-0.550652	ns	0.0292519	0.0627336	T/ILC	CD8+ T	CD8+ Trm
PYGO2	is_ti	0.30898	ns	0.0293306	0.0628914	T/ILC	CD8+ T	CD8+ Trm
ZDHHC6	is_ti	0.20593	ns	0.0293537	0.0629298	T/ILC	CD8+ T	CD8+ Trm
TAF12	is_ti	0.207577	ns	0.029405	0.0630284	T/ILC	CD8+ T	CD8+ Trm
SET	is_ti	0.130356	ns	0.0294222	0.0630539	T/ILC	CD8+ T	CD8+ Trm
POU2F1	is_ti	-0.215378	ns	0.0294272	0.0630539	T/ILC	CD8+ T	CD8+ Trm
IP6K2	is_ti	0.292313	ns	0.029446	0.0630823	T/ILC	CD8+ T	CD8+ Trm
C16orf70	is_ti	-0.301311	ns	0.0294509	0.0630823	T/ILC	CD8+ T	CD8+ Trm
RNF4	is_ti	0.135183	ns	0.0295173	0.0632134	T/ILC	CD8+ T	CD8+ Trm
IRAK1	is_ti	0.377073	ns	0.0295572	0.0632776	T/ILC	CD8+ T	CD8+ Trm
BCL7C	is_ti	0.174588	ns	0.0295578	0.0632776	T/ILC	CD8+ T	CD8+ Trm
ZFP3	is_ti	0.361375	ns	0.0295735	0.0633001	T/ILC	CD8+ T	CD8+ Trm
NOL6	is_ti	-0.365395	ns	0.0295886	0.0633212	T/ILC	CD8+ T	CD8+ Trm
PRR14L	is_ti	0.197682	ns	0.0295964	0.0633267	T/ILC	CD8+ T	CD8+ Trm
GPBP1	is_ti	-0.0993758	ns	0.0296247	0.0633761	T/ILC	CD8+ T	CD8+ Trm
AKIRIN1	is_ti	0.151537	ns	0.029636	0.0633892	T/ILC	CD8+ T	CD8+ Trm
GPATCH3	is_ti	-0.364503	ns	0.029726	0.0635705	T/ILC	CD8+ T	CD8+ Trm
PTPN2	is_ti	0.165734	ns	0.0297548	0.0636209	T/ILC	CD8+ T	CD8+ Trm
BICRA-AS1	is_ti	-0.442964	ns	0.029774	0.0636505	T/ILC	CD8+ T	CD8+ Trm
PCBP2	is_ti	-0.14114	ns	0.0298166	0.0637304	T/ILC	CD8+ T	CD8+ Trm
CSRNP2	is_ti	0.340291	ns	0.0298324	0.063753	T/ILC	CD8+ T	CD8+ Trm
WDR77	is_ti	-0.254572	ns	0.0299318	0.063954	T/ILC	CD8+ T	CD8+ Trm
SRGAP1	is_ti	-0.73639	ns	0.0300427	0.0641771	T/ILC	CD8+ T	CD8+ Trm
SPON1-AS1	is_ti	-0.450813	ns	0.0300468	0.0641771	T/ILC	CD8+ T	CD8+ Trm
NUDT21	is_ti	0.197937	ns	0.0300546	0.0641824	T/ILC	CD8+ T	CD8+ Trm
STRN3	is_ti	0.153813	ns	0.0300755	0.0642158	T/ILC	CD8+ T	CD8+ Trm
IDH3A	is_ti	0.347566	ns	0.0300978	0.0642522	T/ILC	CD8+ T	CD8+ Trm
MED27	is_ti	0.230865	ns	0.0301253	0.0642995	T/ILC	CD8+ T	CD8+ Trm
FAM13A	is_ti	-0.738656	ns	0.0301495	0.0643397	T/ILC	CD8+ T	CD8+ Trm
SCOC-AS1	is_ti	-0.370701	ns	0.030193	0.0644213	T/ILC	CD8+ T	CD8+ Trm
AVIL	is_ti	-0.414008	ns	0.0302044	0.0644343	T/ILC	CD8+ T	CD8+ Trm
AC017083.1	is_ti	0.430854	ns	0.0302249	0.0644667	T/ILC	CD8+ T	CD8+ Trm
RAD51C	is_ti	0.268655	ns	0.0302412	0.0644901	T/ILC	CD8+ T	CD8+ Trm
CRYL1	is_ti	-1.00725	ns	0.0302571	0.0645125	T/ILC	CD8+ T	CD8+ Trm
SAMM50	is_ti	0.197126	ns	0.0302821	0.0645546	T/ILC	CD8+ T	CD8+ Trm
IMPAD1	is_ti	0.270744	ns	0.0304181	0.0648332	T/ILC	CD8+ T	CD8+ Trm
MFSD14A	is_ti	-0.537253	ns	0.0304282	0.0648433	T/ILC	CD8+ T	CD8+ Trm
ALG6	is_ti	0.196676	ns	0.0304369	0.0648504	T/ILC	CD8+ T	CD8+ Trm
ARFGAP2	is_ti	0.251767	ns	0.030452	0.0648712	T/ILC	CD8+ T	CD8+ Trm
SLC9A6	is_ti	-0.25694	ns	0.0304847	0.0649295	T/ILC	CD8+ T	CD8+ Trm
ELAVL1	is_ti	0.179862	ns	0.0305007	0.064952	T/ILC	CD8+ T	CD8+ Trm
HARS	is_ti	0.194056	ns	0.0305261	0.0649946	T/ILC	CD8+ T	CD8+ Trm
PI4KB	is_ti	-0.22401	ns	0.030566	0.0650682	T/ILC	CD8+ T	CD8+ Trm
NBPF14	is_ti	-0.358438	ns	0.0306583	0.0652532	T/ILC	CD8+ T	CD8+ Trm
TTLL1	is_ti	0.361781	ns	0.0307118	0.0653548	T/ILC	CD8+ T	CD8+ Trm
ARF1	is_ti	0.173991	ns	0.0307182	0.0653548	T/ILC	CD8+ T	CD8+ Trm
HOPX	is_ti	-0.272087	ns	0.0307222	0.0653548	T/ILC	CD8+ T	CD8+ Trm
BCL2L2	is_ti	-0.472759	ns	0.0307301	0.0653601	T/ILC	CD8+ T	CD8+ Trm
AC093297.2	is_ti	-0.458021	ns	0.0307405	0.0653708	T/ILC	CD8+ T	CD8+ Trm
CACNB3	is_ti	0.612144	ns	0.0307596	0.0653998	T/ILC	CD8+ T	CD8+ Trm
TSPYL2	is_ti	0.273048	ns	0.030805	0.065485	T/ILC	CD8+ T	CD8+ Trm
TATDN2	is_ti	0.364202	ns	0.030824	0.0655138	T/ILC	CD8+ T	CD8+ Trm
DAP	is_ti	0.320382	ns	0.0308554	0.0655691	T/ILC	CD8+ T	CD8+ Trm
AL356272.1	is_ti	0.483997	ns	0.0308857	0.0656192	T/ILC	CD8+ T	CD8+ Trm
MLF1	is_ti	0.422716	ns	0.0308898	0.0656192	T/ILC	CD8+ T	CD8+ Trm
YTHDF3	is_ti	0.193175	ns	0.0309164	0.0656642	T/ILC	CD8+ T	CD8+ Trm
HELQ	is_ti	-0.1807	ns	0.0309263	0.0656736	T/ILC	CD8+ T	CD8+ Trm
APOBEC3F	is_ti	0.314021	ns	0.030974	0.0657635	T/ILC	CD8+ T	CD8+ Trm
RPA1	is_ti	0.216548	ns	0.031025	0.0658601	T/ILC	CD8+ T	CD8+ Trm
VPS29	is_ti	0.171563	ns	0.031111	0.0660313	T/ILC	CD8+ T	CD8+ Trm
STK38L	is_ti	0.278862	ns	0.0311815	0.0661693	T/ILC	CD8+ T	CD8+ Trm
BIRC6	is_ti	0.136899	ns	0.0312205	0.0662403	T/ILC	CD8+ T	CD8+ Trm
FAM228B	is_ti	0.247094	ns	0.0312384	0.0662668	T/ILC	CD8+ T	CD8+ Trm
AC009950.1	is_ti	-0.361194	ns	0.0312557	0.0662919	T/ILC	CD8+ T	CD8+ Trm
SLC9B1	is_ti	-0.35288	ns	0.0312712	0.0663132	T/ILC	CD8+ T	CD8+ Trm
ROCK2	is_ti	0.381189	ns	0.0312929	0.0663474	T/ILC	CD8+ T	CD8+ Trm
ERP29	is_ti	-0.170297	ns	0.0313755	0.0665002	T/ILC	CD8+ T	CD8+ Trm
PUM3	is_ti	0.15809	ns	0.0313759	0.0665002	T/ILC	CD8+ T	CD8+ Trm
CDC37L1	is_ti	-0.193922	ns	0.031539	0.0668341	T/ILC	CD8+ T	CD8+ Trm
FNIP2	is_ti	-0.398307	ns	0.0315675	0.0668829	T/ILC	CD8+ T	CD8+ Trm
CREB3	is_ti	0.351097	ns	0.0316843	0.0671187	T/ILC	CD8+ T	CD8+ Trm
LINC01191	is_ti	-0.491483	ns	0.0318924	0.0675477	T/ILC	CD8+ T	CD8+ Trm
ARID1A	is_ti	0.135854	ns	0.0319564	0.0676714	T/ILC	CD8+ T	CD8+ Trm
WDR89	is_ti	-0.23603	ns	0.0320016	0.0677553	T/ILC	CD8+ T	CD8+ Trm
CDKAL1	is_ti	-0.140283	ns	0.0320673	0.0678825	T/ILC	CD8+ T	CD8+ Trm
XRCC4	is_ti	0.259687	ns	0.0320907	0.0679202	T/ILC	CD8+ T	CD8+ Trm
ZNF200	is_ti	-0.328593	ns	0.0321092	0.0679475	T/ILC	CD8+ T	CD8+ Trm
VPS37A	is_ti	0.233454	ns	0.0321322	0.0679842	T/ILC	CD8+ T	CD8+ Trm
LMNA	is_ti	-0.779355	ns	0.0321628	0.0680372	T/ILC	CD8+ T	CD8+ Trm
HERC4	is_ti	0.136552	ns	0.0321983	0.0681003	T/ILC	CD8+ T	CD8+ Trm
SEC14L2	is_ti	-0.676764	ns	0.0323636	0.0684381	T/ILC	CD8+ T	CD8+ Trm
ACSS1	is_ti	-0.307964	ns	0.0324322	0.0685712	T/ILC	CD8+ T	CD8+ Trm
CCDC93	is_ti	0.193261	ns	0.0325736	0.0688581	T/ILC	CD8+ T	CD8+ Trm
SENP1	is_ti	0.232384	ns	0.0326241	0.0689527	T/ILC	CD8+ T	CD8+ Trm
FMR1	is_ti	0.187377	ns	0.0327092	0.0691206	T/ILC	CD8+ T	CD8+ Trm
TCEAL3	is_ti	-0.327893	ns	0.0327532	0.0692014	T/ILC	CD8+ T	CD8+ Trm
DNAH14	is_ti	-0.689995	ns	0.0328613	0.0694177	T/ILC	CD8+ T	CD8+ Trm
ZNF783	is_ti	-0.27005	ns	0.0328923	0.0694702	T/ILC	CD8+ T	CD8+ Trm
ITPKB-AS1	is_ti	-0.335572	ns	0.0328976	0.0694702	T/ILC	CD8+ T	CD8+ Trm
RNF214	is_ti	0.192327	ns	0.0329289	0.0695242	T/ILC	CD8+ T	CD8+ Trm
MAP7D3	is_ti	0.271307	ns	0.033027	0.0697191	T/ILC	CD8+ T	CD8+ Trm
PTAR1	is_ti	0.170635	ns	0.0331097	0.0698815	T/ILC	CD8+ T	CD8+ Trm
STYK1	is_ti	-0.908275	ns	0.0331566	0.0699568	T/ILC	CD8+ T	CD8+ Trm
HOOK2	is_ti	0.31823	ns	0.0331569	0.0699568	T/ILC	CD8+ T	CD8+ Trm
PIAS1	is_ti	-0.124766	ns	0.0331844	0.0700026	T/ILC	CD8+ T	CD8+ Trm
GTF2E1	is_ti	0.305191	ns	0.0332355	0.0700984	T/ILC	CD8+ T	CD8+ Trm
RAB2A	is_ti	0.105034	ns	0.0332764	0.0701724	T/ILC	CD8+ T	CD8+ Trm
ITGB1	is_ti	-0.247902	ns	0.0332966	0.0702027	T/ILC	CD8+ T	CD8+ Trm
CHMP2B	is_ti	0.261278	ns	0.0333253	0.0702511	T/ILC	CD8+ T	CD8+ Trm
UBTF	is_ti	0.153416	ns	0.0333606	0.0703131	T/ILC	CD8+ T	CD8+ Trm
AC073610.3	is_ti	0.393702	ns	0.0333684	0.0703174	T/ILC	CD8+ T	CD8+ Trm
RHBDD3	is_ti	0.421183	ns	0.0334002	0.0703722	T/ILC	CD8+ T	CD8+ Trm
ATP5PD	is_ti	-0.187159	ns	0.0334514	0.0704678	T/ILC	CD8+ T	CD8+ Trm
SS18L2	is_ti	0.172338	ns	0.0334645	0.0704831	T/ILC	CD8+ T	CD8+ Trm
MAN2A2	is_ti	0.316887	ns	0.0334777	0.0704986	T/ILC	CD8+ T	CD8+ Trm
RAD17	is_ti	0.204961	ns	0.0335301	0.0705968	T/ILC	CD8+ T	CD8+ Trm
AC130324.2	is_ti	-0.4342	ns	0.0335649	0.0706578	T/ILC	CD8+ T	CD8+ Trm
TBC1D23	is_ti	-0.199263	ns	0.0335902	0.0706986	T/ILC	CD8+ T	CD8+ Trm
MTHFD2	is_ti	0.32463	ns	0.0336441	0.0707944	T/ILC	CD8+ T	CD8+ Trm
SPATA2L	is_ti	0.395016	ns	0.0336526	0.0707944	T/ILC	CD8+ T	CD8+ Trm
POLR2F	is_ti	0.21666	ns	0.0336532	0.0707944	T/ILC	CD8+ T	CD8+ Trm
ZMYM4-AS1	is_ti	-0.413721	ns	0.0336625	0.0708018	T/ILC	CD8+ T	CD8+ Trm
IFNAR1	is_ti	0.159411	ns	0.0337598	0.070994	T/ILC	CD8+ T	CD8+ Trm
SCO1	is_ti	0.213934	ns	0.0338591	0.0711905	T/ILC	CD8+ T	CD8+ Trm
ATP6V0D1	is_ti	0.302046	ns	0.0339115	0.0712882	T/ILC	CD8+ T	CD8+ Trm
AARSD1	is_ti	-0.309712	ns	0.0339563	0.0713701	T/ILC	CD8+ T	CD8+ Trm
B4GALT4-AS1	is_ti	-0.437533	ns	0.0339704	0.0713873	T/ILC	CD8+ T	CD8+ Trm
AF241726.2	is_ti	-0.763509	ns	0.0339801	0.0713952	T/ILC	CD8+ T	CD8+ Trm
ZNF571	is_ti	0.317018	ns	0.0339933	0.0714101	T/ILC	CD8+ T	CD8+ Trm
MRPL47	is_ti	0.219951	ns	0.0339989	0.0714101	T/ILC	CD8+ T	CD8+ Trm
CDK5RAP3	is_ti	0.2457	ns	0.0340093	0.0714195	T/ILC	CD8+ T	CD8+ Trm
BNIP3	is_ti	-0.244218	ns	0.034027	0.0714444	T/ILC	CD8+ T	CD8+ Trm
FAM172A	is_ti	0.131575	ns	0.0340659	0.0715035	T/ILC	CD8+ T	CD8+ Trm
ZCRB1	is_ti	0.215665	ns	0.034067	0.0715035	T/ILC	CD8+ T	CD8+ Trm
GMPPA	is_ti	0.491185	ns	0.0340743	0.0715065	T/ILC	CD8+ T	CD8+ Trm
MINDY2	is_ti	0.228564	ns	0.0341092	0.0715673	T/ILC	CD8+ T	CD8+ Trm
PPT1	is_ti	0.231417	ns	0.034141	0.0716217	T/ILC	CD8+ T	CD8+ Trm
TUFM	is_ti	-0.232498	ns	0.0341621	0.0716534	T/ILC	CD8+ T	CD8+ Trm
ZNF519	is_ti	0.293095	ns	0.0342055	0.071732	T/ILC	CD8+ T	CD8+ Trm
PCF11-AS1	is_ti	0.392531	ns	0.0342556	0.0718242	T/ILC	CD8+ T	CD8+ Trm
ATG7	is_ti	0.183494	ns	0.0342613	0.0718242	T/ILC	CD8+ T	CD8+ Trm
PCBP1	is_ti	-0.124506	ns	0.0342985	0.0718898	T/ILC	CD8+ T	CD8+ Trm
HAUS7	is_ti	-0.448657	ns	0.0343236	0.07193	T/ILC	CD8+ T	CD8+ Trm
AC022706.1	is_ti	0.342444	ns	0.0344393	0.0721599	T/ILC	CD8+ T	CD8+ Trm
AC131934.1	is_ti	-0.368037	ns	0.0344763	0.0722249	T/ILC	CD8+ T	CD8+ Trm
CYSLTR2	is_ti	-0.444235	ns	0.0345191	0.0722939	T/ILC	CD8+ T	CD8+ Trm
PDCD2L	is_ti	-0.346984	ns	0.0345211	0.0722939	T/ILC	CD8+ T	CD8+ Trm
PPP3R1	is_ti	0.290298	ns	0.0345496	0.07234	T/ILC	CD8+ T	CD8+ Trm
MOGS	is_ti	0.231354	ns	0.0345551	0.07234	T/ILC	CD8+ T	CD8+ Trm
THOC1	is_ti	-0.160233	ns	0.0346327	0.07249	T/ILC	CD8+ T	CD8+ Trm
RAB18	is_ti	-0.144429	ns	0.0346989	0.0726159	T/ILC	CD8+ T	CD8+ Trm
TIGD6	is_ti	-0.436803	ns	0.0347074	0.0726213	T/ILC	CD8+ T	CD8+ Trm
TSR1	is_ti	0.270621	ns	0.0347907	0.072783	T/ILC	CD8+ T	CD8+ Trm
FXR1	is_ti	-0.1359	ns	0.034821	0.0728338	T/ILC	CD8+ T	CD8+ Trm
GTF2H1	is_ti	-0.187112	ns	0.034846	0.072863	T/ILC	CD8+ T	CD8+ Trm
TMEM106C	is_ti	-0.883812	ns	0.034847	0.072863	T/ILC	CD8+ T	CD8+ Trm
MAN1B1	is_ti	0.249484	ns	0.0348655	0.0728891	T/ILC	CD8+ T	CD8+ Trm
CSTF3-DT	is_ti	-0.418184	ns	0.0348837	0.0729145	T/ILC	CD8+ T	CD8+ Trm
SGPP1	is_ti	0.315425	ns	0.0349861	0.0731159	T/ILC	CD8+ T	CD8+ Trm
ALKBH8	is_ti	-0.238304	ns	0.0350492	0.0732352	T/ILC	CD8+ T	CD8+ Trm
ETFA	is_ti	0.219282	ns	0.0350805	0.0732767	T/ILC	CD8+ T	CD8+ Trm
AC026979.2	is_ti	-0.302081	ns	0.0350811	0.0732767	T/ILC	CD8+ T	CD8+ Trm
FANCE	is_ti	-0.414358	ns	0.0351834	0.0734777	T/ILC	CD8+ T	CD8+ Trm
CWC15	is_ti	-0.169123	ns	0.0351944	0.073488	T/ILC	CD8+ T	CD8+ Trm
AL157912.1	is_ti	0.395896	ns	0.0352074	0.0735024	T/ILC	CD8+ T	CD8+ Trm
VARS	is_ti	0.333878	ns	0.0352141	0.0735038	T/ILC	CD8+ T	CD8+ Trm
REXO4	is_ti	-0.206679	ns	0.0352979	0.073666	T/ILC	CD8+ T	CD8+ Trm
NUBP2	is_ti	-0.251602	ns	0.0353233	0.0737063	T/ILC	CD8+ T	CD8+ Trm
GTPBP10	is_ti	0.225622	ns	0.0353324	0.0737125	T/ILC	CD8+ T	CD8+ Trm
HMGN5	is_ti	-0.656701	ns	0.0353564	0.0737499	T/ILC	CD8+ T	CD8+ Trm
FGFRL1	is_ti	0.415513	ns	0.0354312	0.0738932	T/ILC	CD8+ T	CD8+ Trm
SNX17	is_ti	0.215074	ns	0.0354715	0.0739647	T/ILC	CD8+ T	CD8+ Trm
FAM53B	is_ti	0.327391	ns	0.0355325	0.074079	T/ILC	CD8+ T	CD8+ Trm
AC016957.2	is_ti	-0.411058	ns	0.0355484	0.0740994	T/ILC	CD8+ T	CD8+ Trm
RPS6KA4	is_ti	0.346523	ns	0.0355556	0.0741018	T/ILC	CD8+ T	CD8+ Trm
EDEM2	is_ti	-0.205452	ns	0.0355757	0.0741223	T/ILC	CD8+ T	CD8+ Trm
ZNF777	is_ti	-0.266373	ns	0.0355777	0.0741223	T/ILC	CD8+ T	CD8+ Trm
LMAN2L	is_ti	0.334629	ns	0.0355933	0.0741419	T/ILC	CD8+ T	CD8+ Trm
IQCH	is_ti	-0.348066	ns	0.035701	0.0743515	T/ILC	CD8+ T	CD8+ Trm
PTCD1	is_ti	-0.441045	ns	0.0357061	0.0743515	T/ILC	CD8+ T	CD8+ Trm
MRPL38	is_ti	-0.429677	ns	0.0357143	0.0743557	T/ILC	CD8+ T	CD8+ Trm
AIFM1	is_ti	0.262568	ns	0.0357443	0.0744053	T/ILC	CD8+ T	CD8+ Trm
UBE2Q1	is_ti	0.261816	ns	0.0358216	0.0745534	T/ILC	CD8+ T	CD8+ Trm
ZNF496	is_ti	-0.340522	ns	0.0358317	0.0745617	T/ILC	CD8+ T	CD8+ Trm
NDUFA8	is_ti	0.265612	ns	0.0358789	0.0746471	T/ILC	CD8+ T	CD8+ Trm
ZNF446	is_ti	-0.432733	ns	0.035974	0.0748321	T/ILC	CD8+ T	CD8+ Trm
TMEM263	is_ti	-0.210318	ns	0.0360385	0.0749535	T/ILC	CD8+ T	CD8+ Trm
CEP85L	is_ti	0.129183	ns	0.0360565	0.074978	T/ILC	CD8+ T	CD8+ Trm
DHRS12	is_ti	-0.330571	ns	0.0361037	0.0750632	T/ILC	CD8+ T	CD8+ Trm
KIF13A	is_ti	-0.64612	ns	0.0361106	0.0750647	T/ILC	CD8+ T	CD8+ Trm
C11orf68	is_ti	-0.284996	ns	0.0361409	0.0751096	T/ILC	CD8+ T	CD8+ Trm
CTBS	is_ti	0.218293	ns	0.0361446	0.0751096	T/ILC	CD8+ T	CD8+ Trm
CAST	is_ti	-0.14994	ns	0.036209	0.0752306	T/ILC	CD8+ T	CD8+ Trm
KCTD18	is_ti	0.242274	ns	0.0362177	0.0752356	T/ILC	CD8+ T	CD8+ Trm
ZNF318	is_ti	-0.448505	ns	0.0362371	0.075263	T/ILC	CD8+ T	CD8+ Trm
HMGB2	is_ti	-0.369035	ns	0.0363219	0.0754263	T/ILC	CD8+ T	CD8+ Trm
BAG5	is_ti	0.194206	ns	0.0364002	0.0755758	T/ILC	CD8+ T	CD8+ Trm
TARBP2	is_ti	-0.37322	ns	0.0364842	0.0757293	T/ILC	CD8+ T	CD8+ Trm
ZNF133	is_ti	0.334045	ns	0.0364865	0.0757293	T/ILC	CD8+ T	CD8+ Trm
PMM2	is_ti	0.176697	ns	0.036499	0.0757421	T/ILC	CD8+ T	CD8+ Trm
GPATCH2L	is_ti	0.178134	ns	0.0366651	0.0760509	T/ILC	CD8+ T	CD8+ Trm
ABCG1	is_ti	0.635869	ns	0.0366691	0.0760509	T/ILC	CD8+ T	CD8+ Trm
TWNK	is_ti	-0.414836	ns	0.0366744	0.0760509	T/ILC	CD8+ T	CD8+ Trm
AGPS	is_ti	0.233069	ns	0.0366778	0.0760509	T/ILC	CD8+ T	CD8+ Trm
AL109761.1	is_ti	0.359723	ns	0.0366792	0.0760509	T/ILC	CD8+ T	CD8+ Trm
DDX58	is_ti	0.163126	ns	0.03672	0.0761225	T/ILC	CD8+ T	CD8+ Trm
GLRX5	is_ti	0.194604	ns	0.0367278	0.0761256	T/ILC	CD8+ T	CD8+ Trm
ASNSD1	is_ti	-0.194079	ns	0.0368337	0.0763321	T/ILC	CD8+ T	CD8+ Trm
PPP2R1B	is_ti	0.331269	ns	0.0368819	0.0764166	T/ILC	CD8+ T	CD8+ Trm
UBALD1	is_ti	-0.335784	ns	0.0368871	0.0764166	T/ILC	CD8+ T	CD8+ Trm
ATP6V0B	is_ti	0.232418	ns	0.0369096	0.0764496	T/ILC	CD8+ T	CD8+ Trm
MLLT3	is_ti	-0.173161	ns	0.0369206	0.0764496	T/ILC	CD8+ T	CD8+ Trm
FLOT2	is_ti	-0.198841	ns	0.0369219	0.0764496	T/ILC	CD8+ T	CD8+ Trm
NFYC	is_ti	0.195759	ns	0.0369591	0.0765135	T/ILC	CD8+ T	CD8+ Trm
SIL1	is_ti	0.215109	ns	0.0369872	0.0765586	T/ILC	CD8+ T	CD8+ Trm
RASGEF1B	is_ti	0.664676	ns	0.0370255	0.0766248	T/ILC	CD8+ T	CD8+ Trm
PHF2	is_ti	0.242124	ns	0.0370379	0.0766364	T/ILC	CD8+ T	CD8+ Trm
TSPAN3	is_ti	-0.874962	ns	0.0370438	0.0766364	T/ILC	CD8+ T	CD8+ Trm
MATN1-AS1	is_ti	-0.404397	ns	0.0370518	0.0766399	T/ILC	CD8+ T	CD8+ Trm
THBS3	is_ti	-0.450547	ns	0.0370707	0.076666	T/ILC	CD8+ T	CD8+ Trm
MARK3	is_ti	0.144522	ns	0.0371461	0.0768087	T/ILC	CD8+ T	CD8+ Trm
RIOK2	is_ti	0.246977	ns	0.0371758	0.076857	T/ILC	CD8+ T	CD8+ Trm
MAP3K5	is_ti	0.159938	ns	0.0372578	0.0770135	T/ILC	CD8+ T	CD8+ Trm
PRMT6	is_ti	-0.408384	ns	0.0372761	0.0770382	T/ILC	CD8+ T	CD8+ Trm
DNA2	is_ti	-0.495956	ns	0.0372874	0.0770483	T/ILC	CD8+ T	CD8+ Trm
UHRF1BP1L	is_ti	-0.216043	ns	0.037329	0.0770991	T/ILC	CD8+ T	CD8+ Trm
CDC5L	is_ti	0.185668	ns	0.037331	0.0770991	T/ILC	CD8+ T	CD8+ Trm
CABLES2	is_ti	-0.497949	ns	0.0373311	0.0770991	T/ILC	CD8+ T	CD8+ Trm
UNG	is_ti	0.395097	ns	0.0373835	0.0771892	T/ILC	CD8+ T	CD8+ Trm
CMSS1	is_ti	-0.186515	ns	0.0373874	0.0771892	T/ILC	CD8+ T	CD8+ Trm
GNG5	is_ti	0.15958	ns	0.0373975	0.0771951	T/ILC	CD8+ T	CD8+ Trm
INTS14	is_ti	0.259673	ns	0.037403	0.0771951	T/ILC	CD8+ T	CD8+ Trm
ETNK1	is_ti	0.180031	ns	0.0375022	0.0773866	T/ILC	CD8+ T	CD8+ Trm
FBXO30	is_ti	0.366366	ns	0.0375183	0.0774067	T/ILC	CD8+ T	CD8+ Trm
CCDC85C	is_ti	-0.575106	ns	0.0375998	0.0775616	T/ILC	CD8+ T	CD8+ Trm
NPTN	is_ti	0.360579	ns	0.0376687	0.0776904	T/ILC	CD8+ T	CD8+ Trm
C5	is_ti	-0.465383	ns	0.0377099	0.0777622	T/ILC	CD8+ T	CD8+ Trm
UBE2E3	is_ti	0.183857	ns	0.0377222	0.0777744	T/ILC	CD8+ T	CD8+ Trm
PTPN18	is_ti	0.200186	ns	0.0377498	0.077818	T/ILC	CD8+ T	CD8+ Trm
ZNF439	is_ti	-0.403226	ns	0.0377579	0.0778216	T/ILC	CD8+ T	CD8+ Trm
FBXL17	is_ti	-0.150002	ns	0.0378589	0.0780163	T/ILC	CD8+ T	CD8+ Trm
LYST	is_ti	-0.218111	ns	0.0378835	0.0780538	T/ILC	CD8+ T	CD8+ Trm
DHCR7	is_ti	0.470521	ns	0.0379173	0.0781101	T/ILC	CD8+ T	CD8+ Trm
CASP4	is_ti	0.149263	ns	0.0379834	0.078233	T/ILC	CD8+ T	CD8+ Trm
DISC1	is_ti	-0.282512	ns	0.0381106	0.0784816	T/ILC	CD8+ T	CD8+ Trm
BCAS3	is_ti	-0.18338	ns	0.0381697	0.0785899	T/ILC	CD8+ T	CD8+ Trm
PCIF1	is_ti	-0.294422	ns	0.0381985	0.078636	T/ILC	CD8+ T	CD8+ Trm
ZCCHC17	is_ti	0.166698	ns	0.0382612	0.0787386	T/ILC	CD8+ T	CD8+ Trm
PBRM1	is_ti	0.138763	ns	0.0382613	0.0787386	T/ILC	CD8+ T	CD8+ Trm
ALDOA	is_ti	-0.332264	ns	0.0382726	0.0787483	T/ILC	CD8+ T	CD8+ Trm
PSMD4	is_ti	0.163943	ns	0.0382855	0.0787615	T/ILC	CD8+ T	CD8+ Trm
AC087500.1	is_ti	-0.368303	ns	0.038358	0.0788973	T/ILC	CD8+ T	CD8+ Trm
YIPF6	is_ti	0.226809	ns	0.0383749	0.0789186	T/ILC	CD8+ T	CD8+ Trm
AKIP1	is_ti	0.33478	ns	0.0384054	0.078968	T/ILC	CD8+ T	CD8+ Trm
RUFY2	is_ti	0.210064	ns	0.0384167	0.0789779	T/ILC	CD8+ T	CD8+ Trm
ZNF420	is_ti	0.241981	ns	0.0384481	0.0790211	T/ILC	CD8+ T	CD8+ Trm
TBC1D8	is_ti	0.397947	ns	0.0384508	0.0790211	T/ILC	CD8+ T	CD8+ Trm
TIMM17B	is_ti	0.253204	ns	0.0385144	0.0791384	T/ILC	CD8+ T	CD8+ Trm
PPM1B	is_ti	-0.138556	ns	0.0385648	0.0792285	T/ILC	CD8+ T	CD8+ Trm
GSE1	is_ti	0.282999	ns	0.0386519	0.079394	T/ILC	CD8+ T	CD8+ Trm
CCDC59	is_ti	-0.195503	ns	0.0386995	0.0794782	T/ILC	CD8+ T	CD8+ Trm
POGLUT1	is_ti	0.204556	ns	0.0387277	0.0795226	T/ILC	CD8+ T	CD8+ Trm
PRDM15	is_ti	0.312503	ns	0.0387571	0.0795697	T/ILC	CD8+ T	CD8+ Trm
MDH1	is_ti	0.210115	ns	0.0387997	0.0796338	T/ILC	CD8+ T	CD8+ Trm
AC145422.1	is_ti	-0.396257	ns	0.0388018	0.0796338	T/ILC	CD8+ T	CD8+ Trm
DLGAP1	is_ti	0.540228	ns	0.0388081	0.0796338	T/ILC	CD8+ T	CD8+ Trm
PKD2L2	is_ti	-0.267181	ns	0.0388877	0.0797754	T/ILC	CD8+ T	CD8+ Trm
PEX11A	is_ti	-0.563523	ns	0.0388903	0.0797754	T/ILC	CD8+ T	CD8+ Trm
TEX10	is_ti	-0.220937	ns	0.0389219	0.0798268	T/ILC	CD8+ T	CD8+ Trm
AC009118.3	is_ti	-0.475372	ns	0.0389687	0.0799092	T/ILC	CD8+ T	CD8+ Trm
AL158207.2	is_ti	-0.409709	ns	0.0389847	0.0799285	T/ILC	CD8+ T	CD8+ Trm
TFAM	is_ti	0.197799	ns	0.0389937	0.0799329	T/ILC	CD8+ T	CD8+ Trm
PHC3	is_ti	0.122569	ns	0.039	0.0799329	T/ILC	CD8+ T	CD8+ Trm
AC100793.2	is_ti	-0.445685	ns	0.0390789	0.0800809	T/ILC	CD8+ T	CD8+ Trm
ISCU	is_ti	-0.143035	ns	0.0390934	0.0800892	T/ILC	CD8+ T	CD8+ Trm
WDR44	is_ti	0.206187	ns	0.0391022	0.0800892	T/ILC	CD8+ T	CD8+ Trm
SEPSECS	is_ti	-0.322127	ns	0.0391027	0.0800892	T/ILC	CD8+ T	CD8+ Trm
EBNA1BP2	is_ti	0.251499	ns	0.0391611	0.0801952	T/ILC	CD8+ T	CD8+ Trm
PAN3	is_ti	-0.15649	ns	0.0391878	0.0802271	T/ILC	CD8+ T	CD8+ Trm
NAGLU	is_ti	0.312596	ns	0.0391899	0.0802271	T/ILC	CD8+ T	CD8+ Trm
AL359317.2	is_ti	-0.363535	ns	0.0392074	0.0802494	T/ILC	CD8+ T	CD8+ Trm
ZNF747	is_ti	-0.354164	ns	0.0393676	0.0805573	T/ILC	CD8+ T	CD8+ Trm
ROGDI	is_ti	0.422179	ns	0.0393711	0.0805573	T/ILC	CD8+ T	CD8+ Trm
HIPK1	is_ti	0.138226	ns	0.0393859	0.0805739	T/ILC	CD8+ T	CD8+ Trm
ENDOD1	is_ti	0.325437	ns	0.0394186	0.0806271	T/ILC	CD8+ T	CD8+ Trm
AL359915.2	is_ti	-0.275174	ns	0.0395001	0.0807801	T/ILC	CD8+ T	CD8+ Trm
CNPY2	is_ti	0.170922	ns	0.0395249	0.0808172	T/ILC	CD8+ T	CD8+ Trm
EIF1B	is_ti	0.182326	ns	0.0395761	0.0809084	T/ILC	CD8+ T	CD8+ Trm
PDE6D	is_ti	0.213649	ns	0.039618	0.0809804	T/ILC	CD8+ T	CD8+ Trm
NDUFA10	is_ti	0.198029	ns	0.0396271	0.0809853	T/ILC	CD8+ T	CD8+ Trm
FSD1	is_ti	0.436395	ns	0.0396536	0.0810258	T/ILC	CD8+ T	CD8+ Trm
PCNA	is_ti	0.312914	ns	0.0397031	0.0811133	T/ILC	CD8+ T	CD8+ Trm
TMEM117	is_ti	-0.590665	ns	0.0397763	0.081249	T/ILC	CD8+ T	CD8+ Trm
MIEF2	is_ti	-0.38729	ns	0.0397914	0.0812663	T/ILC	CD8+ T	CD8+ Trm
OTULIN	is_ti	0.161727	ns	0.0398535	0.0813793	T/ILC	CD8+ T	CD8+ Trm
CD2BP2	is_ti	0.262954	ns	0.0398787	0.0814171	T/ILC	CD8+ T	CD8+ Trm
NDUFC2	is_ti	0.208652	ns	0.0399185	0.0814846	T/ILC	CD8+ T	CD8+ Trm
VPS8	is_ti	0.167968	ns	0.0399383	0.081501	T/ILC	CD8+ T	CD8+ Trm
MARCH1	is_ti	-0.478192	ns	0.03994	0.081501	T/ILC	CD8+ T	CD8+ Trm
HIST1H2BE	is_ti	-0.365535	ns	0.0400087	0.081621	T/ILC	CD8+ T	CD8+ Trm
RNPEPL1	is_ti	0.200617	ns	0.0400123	0.081621	T/ILC	CD8+ T	CD8+ Trm
PDCD11	is_ti	0.218981	ns	0.0400251	0.0816334	T/ILC	CD8+ T	CD8+ Trm
CPSF3	is_ti	0.214456	ns	0.0400515	0.0816735	T/ILC	CD8+ T	CD8+ Trm
EARS2	is_ti	0.356191	ns	0.0400591	0.0816754	T/ILC	CD8+ T	CD8+ Trm
UBE2E2	is_ti	-0.598825	ns	0.0400687	0.0816795	T/ILC	CD8+ T	CD8+ Trm
AC090518.1	is_ti	-0.459089	ns	0.0400746	0.0816795	T/ILC	CD8+ T	CD8+ Trm
NUTM2B-AS1	is_ti	0.166536	ns	0.0401157	0.0817441	T/ILC	CD8+ T	CD8+ Trm
WDYHV1	is_ti	0.266961	ns	0.0401198	0.0817441	T/ILC	CD8+ T	CD8+ Trm
AC105760.2	is_ti	-0.405337	ns	0.0401322	0.0817501	T/ILC	CD8+ T	CD8+ Trm
MFSD13A	is_ti	-0.334474	ns	0.0401363	0.0817501	T/ILC	CD8+ T	CD8+ Trm
HIKESHI	is_ti	0.194924	ns	0.0401607	0.0817861	T/ILC	CD8+ T	CD8+ Trm
CTSH	is_ti	-0.433776	ns	0.0401684	0.0817879	T/ILC	CD8+ T	CD8+ Trm
DHRS4L2	is_ti	-0.266278	ns	0.0401968	0.0818322	T/ILC	CD8+ T	CD8+ Trm
RNF8	is_ti	0.204639	ns	0.0402213	0.0818667	T/ILC	CD8+ T	CD8+ Trm
AC011451.1	is_ti	-0.391392	ns	0.0402273	0.0818667	T/ILC	CD8+ T	CD8+ Trm
MAGED1	is_ti	-0.17375	ns	0.0402558	0.081911	T/ILC	CD8+ T	CD8+ Trm
PPP2R2D	is_ti	0.179424	ns	0.0403369	0.0820553	T/ILC	CD8+ T	CD8+ Trm
HIST1H2AH	is_ti	-0.572238	ns	0.0403403	0.0820553	T/ILC	CD8+ T	CD8+ Trm
RNASEH2C	is_ti	0.204756	ns	0.0403494	0.0820601	T/ILC	CD8+ T	CD8+ Trm
CNPY3	is_ti	0.179123	ns	0.0405036	0.0823598	T/ILC	CD8+ T	CD8+ Trm
MRPL24	is_ti	-0.233485	ns	0.0406328	0.0826086	T/ILC	CD8+ T	CD8+ Trm
ZNF682	is_ti	0.285041	ns	0.0406658	0.082651	T/ILC	CD8+ T	CD8+ Trm
DCTN1	is_ti	0.25493	ns	0.0406673	0.082651	T/ILC	CD8+ T	CD8+ Trm
TMCO4	is_ti	0.293127	ns	0.0408108	0.0829288	T/ILC	CD8+ T	CD8+ Trm
LOXL1-AS1	is_ti	-0.356853	ns	0.0408607	0.0830163	T/ILC	CD8+ T	CD8+ Trm
TAS2R4	is_ti	-0.437164	ns	0.0410256	0.0833374	T/ILC	CD8+ T	CD8+ Trm
KANSL1	is_ti	0.131228	ns	0.041188	0.0836532	T/ILC	CD8+ T	CD8+ Trm
LRR1	is_ti	0.423489	ns	0.0412626	0.0837906	T/ILC	CD8+ T	CD8+ Trm
SNRNP40	is_ti	0.161971	ns	0.04127	0.0837918	T/ILC	CD8+ T	CD8+ Trm
AC116158.2	is_ti	-0.460116	ns	0.041295	0.0838283	T/ILC	CD8+ T	CD8+ Trm
B3GNT2	is_ti	0.19919	ns	0.0414092	0.084046	T/ILC	CD8+ T	CD8+ Trm
GABPB1-AS1	is_ti	-0.217165	ns	0.0414203	0.0840545	T/ILC	CD8+ T	CD8+ Trm
ZSWIM9	is_ti	0.298399	ns	0.0414956	0.0841933	T/ILC	CD8+ T	CD8+ Trm
NAGA	is_ti	0.387892	ns	0.0415319	0.0842528	T/ILC	CD8+ T	CD8+ Trm
ABTB2	is_ti	-0.712779	ns	0.0415516	0.0842688	T/ILC	CD8+ T	CD8+ Trm
MUTYH	is_ti	-0.234233	ns	0.0415563	0.0842688	T/ILC	CD8+ T	CD8+ Trm
DPH6-DT	is_ti	-0.413462	ns	0.0415663	0.0842688	T/ILC	CD8+ T	CD8+ Trm
LINC01771	is_ti	0.377346	ns	0.0415676	0.0842688	T/ILC	CD8+ T	CD8+ Trm
WSB2	is_ti	0.408532	ns	0.0416739	0.0844701	T/ILC	CD8+ T	CD8+ Trm
ABCA10	is_ti	-0.54472	ns	0.0417006	0.0845101	T/ILC	CD8+ T	CD8+ Trm
KDELR3	is_ti	-0.702823	ns	0.0417655	0.0846275	T/ILC	CD8+ T	CD8+ Trm
TTI2	is_ti	0.213502	ns	0.0418284	0.0847408	T/ILC	CD8+ T	CD8+ Trm
YPEL5	is_ti	-0.209035	ns	0.0418754	0.0848219	T/ILC	CD8+ T	CD8+ Trm
RAD51D	is_ti	0.284045	ns	0.0420371	0.0851234	T/ILC	CD8+ T	CD8+ Trm
TCF19	is_ti	0.419662	ns	0.0420435	0.0851234	T/ILC	CD8+ T	CD8+ Trm
ZNF81	is_ti	0.240889	ns	0.0420453	0.0851234	T/ILC	CD8+ T	CD8+ Trm
AL390066.1	is_ti	0.41016	ns	0.0420905	0.0852006	T/ILC	CD8+ T	CD8+ Trm
EIF4EBP1	is_ti	0.489381	ns	0.042203	0.0854139	T/ILC	CD8+ T	CD8+ Trm
WAPL	is_ti	0.109179	ns	0.0422529	0.0854996	T/ILC	CD8+ T	CD8+ Trm
DPP3	is_ti	0.405696	ns	0.0422594	0.0854996	T/ILC	CD8+ T	CD8+ Trm
GREB1L	is_ti	-0.704405	ns	0.0422989	0.0855653	T/ILC	CD8+ T	CD8+ Trm
PSMG2	is_ti	-0.145043	ns	0.0423196	0.0855928	T/ILC	CD8+ T	CD8+ Trm
PRMT1	is_ti	-0.218556	ns	0.0423375	0.0856147	T/ILC	CD8+ T	CD8+ Trm
SLC16A1	is_ti	0.42338	ns	0.0423758	0.0856779	T/ILC	CD8+ T	CD8+ Trm
GGA3	is_ti	0.229121	ns	0.0423864	0.0856849	T/ILC	CD8+ T	CD8+ Trm
MEN1	is_ti	-0.337264	ns	0.0424526	0.0858046	T/ILC	CD8+ T	CD8+ Trm
RAB21	is_ti	0.157297	ns	0.0424622	0.0858095	T/ILC	CD8+ T	CD8+ Trm
ZRANB2-AS1	is_ti	-0.433986	ns	0.0424692	0.0858095	T/ILC	CD8+ T	CD8+ Trm
AL035071.2	is_ti	0.312693	ns	0.0425211	0.0858999	T/ILC	CD8+ T	CD8+ Trm
CCDC137	is_ti	0.239138	ns	0.0425403	0.0859244	T/ILC	CD8+ T	CD8+ Trm
APOM	is_ti	-0.511523	ns	0.0425887	0.0860079	T/ILC	CD8+ T	CD8+ Trm
ATG4C	is_ti	-0.225661	ns	0.0427191	0.0862569	T/ILC	CD8+ T	CD8+ Trm
BORCS8-MEF2B	is_ti	-0.397074	ns	0.0427827	0.086371	T/ILC	CD8+ T	CD8+ Trm
GINM1	is_ti	0.177409	ns	0.0428605	0.0865135	T/ILC	CD8+ T	CD8+ Trm
GOLGA4	is_ti	-0.19962	ns	0.0428928	0.0865616	T/ILC	CD8+ T	CD8+ Trm
RBM10	is_ti	-0.179271	ns	0.0428986	0.0865616	T/ILC	CD8+ T	CD8+ Trm
MCTP1	is_ti	0.482646	ns	0.0429434	0.0866376	T/ILC	CD8+ T	CD8+ Trm
UBP1	is_ti	0.16811	ns	0.0430272	0.0867922	T/ILC	CD8+ T	CD8+ Trm
DECR1	is_ti	-0.118685	ns	0.0430587	0.0868335	T/ILC	CD8+ T	CD8+ Trm
CMTM4	is_ti	-0.790936	ns	0.043062	0.0868335	T/ILC	CD8+ T	CD8+ Trm
AREL1	is_ti	0.288256	ns	0.0430865	0.0868685	T/ILC	CD8+ T	CD8+ Trm
LETM1	is_ti	0.319307	ns	0.0431096	0.0868973	T/ILC	CD8+ T	CD8+ Trm
PPP3CB	is_ti	0.125751	ns	0.0431152	0.0868973	T/ILC	CD8+ T	CD8+ Trm
ZNF582	is_ti	-0.351773	ns	0.0431266	0.0869058	T/ILC	CD8+ T	CD8+ Trm
NAA38	is_ti	0.165832	ns	0.0431897	0.0870185	T/ILC	CD8+ T	CD8+ Trm
R3HCC1L	is_ti	0.167882	ns	0.0432591	0.0871439	T/ILC	CD8+ T	CD8+ Trm
AFG1L	is_ti	0.328087	ns	0.0432697	0.0871469	T/ILC	CD8+ T	CD8+ Trm
LINC00894	is_ti	0.264459	ns	0.043275	0.0871469	T/ILC	CD8+ T	CD8+ Trm
NEB	is_ti	-0.396661	ns	0.0432999	0.0871825	T/ILC	CD8+ T	CD8+ Trm
STAT5A	is_ti	0.189191	ns	0.0433261	0.0872209	T/ILC	CD8+ T	CD8+ Trm
LZTR1	is_ti	0.316567	ns	0.0433538	0.0872622	T/ILC	CD8+ T	CD8+ Trm
CSNK1G3	is_ti	0.165663	ns	0.043361	0.0872622	T/ILC	CD8+ T	CD8+ Trm
MFSD12	is_ti	-0.23458	ns	0.04338	0.0872858	T/ILC	CD8+ T	CD8+ Trm
ZCCHC7	is_ti	0.146254	ns	0.0434049	0.0873214	T/ILC	CD8+ T	CD8+ Trm
TCEA2	is_ti	-0.261585	ns	0.043416	0.0873293	T/ILC	CD8+ T	CD8+ Trm
SLC25A40	is_ti	0.224392	ns	0.0434737	0.0874308	T/ILC	CD8+ T	CD8+ Trm
NT5C3A	is_ti	-0.171293	ns	0.0435114	0.0874855	T/ILC	CD8+ T	CD8+ Trm
ULK4	is_ti	-0.222486	ns	0.0435153	0.0874855	T/ILC	CD8+ T	CD8+ Trm
AC068533.4	is_ti	-0.517293	ns	0.0435651	0.087571	T/ILC	CD8+ T	CD8+ Trm
RTCB	is_ti	0.247504	ns	0.0436094	0.0876456	T/ILC	CD8+ T	CD8+ Trm
HAUS6	is_ti	0.18872	ns	0.0436532	0.087719	T/ILC	CD8+ T	CD8+ Trm
AC098613.1	is_ti	0.616596	ns	0.0437426	0.0878842	T/ILC	CD8+ T	CD8+ Trm
NSMCE3	is_ti	-0.204067	ns	0.0437872	0.087959	T/ILC	CD8+ T	CD8+ Trm
MIA3	is_ti	0.202185	ns	0.0438486	0.0880679	T/ILC	CD8+ T	CD8+ Trm
LINC01762	is_ti	0.428323	ns	0.0439057	0.088168	T/ILC	CD8+ T	CD8+ Trm
MRPL4	is_ti	0.213013	ns	0.0439149	0.0881718	T/ILC	CD8+ T	CD8+ Trm
RIOK3	is_ti	0.294477	ns	0.0440263	0.0883807	T/ILC	CD8+ T	CD8+ Trm
FRMD8	is_ti	0.284924	ns	0.044232	0.0887791	T/ILC	CD8+ T	CD8+ Trm
LRFN1	is_ti	0.449999	ns	0.0442566	0.0888137	T/ILC	CD8+ T	CD8+ Trm
FGD1	is_ti	-0.432294	ns	0.0442664	0.0888186	T/ILC	CD8+ T	CD8+ Trm
ATF7	is_ti	0.296067	ns	0.0443091	0.0888895	T/ILC	CD8+ T	CD8+ Trm
MRM3	is_ti	-0.284667	ns	0.0444007	0.0890587	T/ILC	CD8+ T	CD8+ Trm
DKK3	is_ti	-0.509072	ns	0.0444205	0.0890836	T/ILC	CD8+ T	CD8+ Trm
AC010894.3	is_ti	0.155186	ns	0.0444728	0.0891682	T/ILC	CD8+ T	CD8+ Trm
TPBG	is_ti	0.64591	ns	0.0444818	0.0891682	T/ILC	CD8+ T	CD8+ Trm
AC055733.2	is_ti	0.346816	ns	0.0444856	0.0891682	T/ILC	CD8+ T	CD8+ Trm
TSC2	is_ti	0.244663	ns	0.0444987	0.0891682	T/ILC	CD8+ T	CD8+ Trm
ATP6V1G2	is_ti	0.367474	ns	0.0444995	0.0891682	T/ILC	CD8+ T	CD8+ Trm
DOCK9	is_ti	-0.186718	ns	0.0445268	0.0892083	T/ILC	CD8+ T	CD8+ Trm
DNAJC15	is_ti	0.252432	ns	0.0445354	0.0892107	T/ILC	CD8+ T	CD8+ Trm
ATP6V1C2	is_ti	-0.41372	ns	0.0445845	0.0892943	T/ILC	CD8+ T	CD8+ Trm
B3GNT10	is_ti	-0.456069	ns	0.0446329	0.0893765	T/ILC	CD8+ T	CD8+ Trm
STAG1	is_ti	0.134806	ns	0.0446443	0.0893844	T/ILC	CD8+ T	CD8+ Trm
PITRM1	is_ti	0.226236	ns	0.0446877	0.0894566	T/ILC	CD8+ T	CD8+ Trm
RBBP4	is_ti	0.125342	ns	0.044696	0.0894584	T/ILC	CD8+ T	CD8+ Trm
SLC35A1	is_ti	0.539264	ns	0.0447116	0.0894724	T/ILC	CD8+ T	CD8+ Trm
USP22	is_ti	-0.192062	ns	0.0447177	0.0894724	T/ILC	CD8+ T	CD8+ Trm
NKIRAS1	is_ti	-0.277654	ns	0.0448183	0.0896588	T/ILC	CD8+ T	CD8+ Trm
ZNF529	is_ti	0.194415	ns	0.0448492	0.0897059	T/ILC	CD8+ T	CD8+ Trm
PPARA	is_ti	0.485725	ns	0.0448742	0.089741	T/ILC	CD8+ T	CD8+ Trm
YIF1B	is_ti	0.244882	ns	0.0448892	0.0897439	T/ILC	CD8+ T	CD8+ Trm
IST1	is_ti	-0.131277	ns	0.0448905	0.0897439	T/ILC	CD8+ T	CD8+ Trm
AL139353.1	is_ti	-0.317576	ns	0.0449234	0.089795	T/ILC	CD8+ T	CD8+ Trm
ANKHD1-EIF4EBP3	is_ti	-0.299289	ns	0.0449401	0.0898136	T/ILC	CD8+ T	CD8+ Trm
C2orf88	is_ti	-0.825862	ns	0.0450166	0.0899516	T/ILC	CD8+ T	CD8+ Trm
RNF187	is_ti	0.209894	ns	0.0450815	0.0900664	T/ILC	CD8+ T	CD8+ Trm
DUS1L	is_ti	-0.201228	ns	0.0451134	0.090106	T/ILC	CD8+ T	CD8+ Trm
GNA13	is_ti	0.138133	ns	0.0451162	0.090106	T/ILC	CD8+ T	CD8+ Trm
ELOB	is_ti	0.156464	ns	0.0451643	0.0901871	T/ILC	CD8+ T	CD8+ Trm
ZNF451	is_ti	-0.141656	ns	0.0452798	0.0904028	T/ILC	CD8+ T	CD8+ Trm
CBY1	is_ti	0.247141	ns	0.0453672	0.0905625	T/ILC	CD8+ T	CD8+ Trm
HEXA	is_ti	0.246054	ns	0.045382	0.090577	T/ILC	CD8+ T	CD8+ Trm
WDR25	is_ti	0.309449	ns	0.0454971	0.0907751	T/ILC	CD8+ T	CD8+ Trm
AC124068.2	is_ti	0.463789	ns	0.0455035	0.0907751	T/ILC	CD8+ T	CD8+ Trm
MEA1	is_ti	0.235756	ns	0.0455037	0.0907751	T/ILC	CD8+ T	CD8+ Trm
TLNRD1	is_ti	-0.297098	ns	0.0455696	0.0908916	T/ILC	CD8+ T	CD8+ Trm
HNRNPLL	is_ti	0.248977	ns	0.0455937	0.0909248	T/ILC	CD8+ T	CD8+ Trm
SRRM2	is_ti	0.131767	ns	0.0456223	0.0909669	T/ILC	CD8+ T	CD8+ Trm
ABHD2	is_ti	0.416907	ns	0.045655	0.091017	T/ILC	CD8+ T	CD8+ Trm
PANK3	is_ti	0.458436	ns	0.0456628	0.0910176	T/ILC	CD8+ T	CD8+ Trm
SRSF4	is_ti	0.118324	ns	0.0457374	0.0911514	T/ILC	CD8+ T	CD8+ Trm
ODC1	is_ti	0.258523	ns	0.0457488	0.0911591	T/ILC	CD8+ T	CD8+ Trm
HAUS8	is_ti	0.309448	ns	0.0458847	0.0914149	T/ILC	CD8+ T	CD8+ Trm
GDI1	is_ti	0.226142	ns	0.0461074	0.0918413	T/ILC	CD8+ T	CD8+ Trm
EFHC1	is_ti	0.327478	ns	0.0461139	0.0918413	T/ILC	CD8+ T	CD8+ Trm
PAICS	is_ti	-0.236042	ns	0.0461357	0.0918695	T/ILC	CD8+ T	CD8+ Trm
POU6F1	is_ti	-0.256406	ns	0.0461934	0.0919694	T/ILC	CD8+ T	CD8+ Trm
PLD3	is_ti	0.219793	ns	0.046203	0.0919733	T/ILC	CD8+ T	CD8+ Trm
SLC12A4	is_ti	-0.431189	ns	0.046296	0.0921434	T/ILC	CD8+ T	CD8+ Trm
ZNF286A	is_ti	-0.406245	ns	0.0463407	0.0922094	T/ILC	CD8+ T	CD8+ Trm
NME1	is_ti	0.314614	ns	0.0463444	0.0922094	T/ILC	CD8+ T	CD8+ Trm
ZNF124	is_ti	0.225428	ns	0.0464472	0.0923988	T/ILC	CD8+ T	CD8+ Trm
MCM9	is_ti	0.164275	ns	0.0464763	0.0924415	T/ILC	CD8+ T	CD8+ Trm
CDK10	is_ti	0.301624	ns	0.0464896	0.0924528	T/ILC	CD8+ T	CD8+ Trm
SCP2	is_ti	0.491626	ns	0.0465168	0.0924815	T/ILC	CD8+ T	CD8+ Trm
RAB5A	is_ti	0.138963	ns	0.0465193	0.0924815	T/ILC	CD8+ T	CD8+ Trm
CRY1	is_ti	-0.191745	ns	0.0465492	0.0925258	T/ILC	CD8+ T	CD8+ Trm
ACBD6	is_ti	-0.158056	ns	0.0465861	0.0925838	T/ILC	CD8+ T	CD8+ Trm
MTMR2	is_ti	0.236629	ns	0.0466209	0.0926379	T/ILC	CD8+ T	CD8+ Trm
PHKG2	is_ti	0.278	ns	0.0466477	0.0926759	T/ILC	CD8+ T	CD8+ Trm
WBP1L	is_ti	0.22334	ns	0.0466776	0.0927201	T/ILC	CD8+ T	CD8+ Trm
TMEM268	is_ti	-0.314814	ns	0.0467285	0.092806	T/ILC	CD8+ T	CD8+ Trm
WDHD1	is_ti	0.327666	ns	0.0467449	0.0928233	T/ILC	CD8+ T	CD8+ Trm
MFSD14B	is_ti	0.183044	ns	0.0467638	0.0928359	T/ILC	CD8+ T	CD8+ Trm
SNAPC5	is_ti	0.15621	ns	0.0467666	0.0928359	T/ILC	CD8+ T	CD8+ Trm
NCOA3	is_ti	-0.142935	ns	0.0468297	0.0929461	T/ILC	CD8+ T	CD8+ Trm
C11orf49	is_ti	0.231069	ns	0.0468542	0.0929794	T/ILC	CD8+ T	CD8+ Trm
FOXO1	is_ti	-0.176356	ns	0.0468689	0.0929933	T/ILC	CD8+ T	CD8+ Trm
AC099778.1	is_ti	0.356669	ns	0.0468887	0.0930174	T/ILC	CD8+ T	CD8+ Trm
RAB4B	is_ti	-0.34536	ns	0.0471205	0.0934619	T/ILC	CD8+ T	CD8+ Trm
G6PC3	is_ti	-0.381391	ns	0.0471948	0.093594	T/ILC	CD8+ T	CD8+ Trm
ZSCAN16	is_ti	0.294516	ns	0.0472149	0.0936092	T/ILC	CD8+ T	CD8+ Trm
IFT46	is_ti	-0.314879	ns	0.0472179	0.0936092	T/ILC	CD8+ T	CD8+ Trm
AL451062.1	is_ti	-0.394126	ns	0.0472684	0.0936939	T/ILC	CD8+ T	CD8+ Trm
PRKX-AS1	is_ti	-0.377605	ns	0.0472861	0.0937137	T/ILC	CD8+ T	CD8+ Trm
MALSU1	is_ti	-0.186531	ns	0.0473294	0.0937699	T/ILC	CD8+ T	CD8+ Trm
POMZP3	is_ti	-0.293741	ns	0.0473314	0.0937699	T/ILC	CD8+ T	CD8+ Trm
ACSL6	is_ti	-0.287085	ns	0.0473377	0.0937699	T/ILC	CD8+ T	CD8+ Trm
MX1	is_ti	0.294401	ns	0.0473955	0.0938692	T/ILC	CD8+ T	CD8+ Trm
TNFAIP8	is_ti	-0.104737	ns	0.0474136	0.0938895	T/ILC	CD8+ T	CD8+ Trm
ZNF438	is_ti	0.264987	ns	0.0474576	0.0939615	T/ILC	CD8+ T	CD8+ Trm
CWF19L2	is_ti	-0.144564	ns	0.0475168	0.0940632	T/ILC	CD8+ T	CD8+ Trm
IFIT5	is_ti	0.265172	ns	0.0475808	0.0941745	T/ILC	CD8+ T	CD8+ Trm
CERS5	is_ti	0.186036	ns	0.0475947	0.0941867	T/ILC	CD8+ T	CD8+ Trm
SCAMP1	is_ti	-0.172292	ns	0.0476414	0.0942637	T/ILC	CD8+ T	CD8+ Trm
ZNRF2	is_ti	0.167574	ns	0.0476725	0.0943098	T/ILC	CD8+ T	CD8+ Trm
SENP3	is_ti	-0.362606	ns	0.0476932	0.0943354	T/ILC	CD8+ T	CD8+ Trm
METAP2	is_ti	-0.16116	ns	0.0477461	0.0944247	T/ILC	CD8+ T	CD8+ Trm
TAF7	is_ti	0.152433	ns	0.0477651	0.0944468	T/ILC	CD8+ T	CD8+ Trm
ATP5MD	is_ti	0.183116	ns	0.0477746	0.09445	T/ILC	CD8+ T	CD8+ Trm
AL354707.1	is_ti	-0.473776	ns	0.0478722	0.0946276	T/ILC	CD8+ T	CD8+ Trm
SMARCA4	is_ti	0.223144	ns	0.0478875	0.0946424	T/ILC	CD8+ T	CD8+ Trm
PRPSAP1	is_ti	0.179253	ns	0.0479743	0.0947956	T/ILC	CD8+ T	CD8+ Trm
MNT	is_ti	-0.257483	ns	0.0479807	0.0947956	T/ILC	CD8+ T	CD8+ Trm
SERGEF	is_ti	0.175019	ns	0.0479937	0.0948059	T/ILC	CD8+ T	CD8+ Trm
EGOT	is_ti	-0.439839	ns	0.0480124	0.0948275	T/ILC	CD8+ T	CD8+ Trm
CD3EAP	is_ti	-0.444835	ns	0.048069	0.0949237	T/ILC	CD8+ T	CD8+ Trm
TTC14	is_ti	0.134674	ns	0.0481327	0.0950341	T/ILC	CD8+ T	CD8+ Trm
ASMTL	is_ti	-0.235047	ns	0.0482115	0.095174	T/ILC	CD8+ T	CD8+ Trm
ZNF426	is_ti	0.265574	ns	0.0482516	0.0952379	T/ILC	CD8+ T	CD8+ Trm
KMT2C	is_ti	0.111666	ns	0.0482644	0.0952475	T/ILC	CD8+ T	CD8+ Trm
PI4KA	is_ti	0.171399	ns	0.0482969	0.0952962	T/ILC	CD8+ T	CD8+ Trm
OCIAD1	is_ti	0.116341	ns	0.0483097	0.0953059	T/ILC	CD8+ T	CD8+ Trm
CPNE8	is_ti	-0.42681	ns	0.0483384	0.095347	T/ILC	CD8+ T	CD8+ Trm
DDOST	is_ti	0.184962	ns	0.0483553	0.0953648	T/ILC	CD8+ T	CD8+ Trm
IFNAR2	is_ti	0.213998	ns	0.0484047	0.0954466	T/ILC	CD8+ T	CD8+ Trm
TRAV13-2	is_ti	-0.428741	ns	0.0484895	0.0955983	T/ILC	CD8+ T	CD8+ Trm
LYN	is_ti	0.406568	ns	0.0485321	0.0956668	T/ILC	CD8+ T	CD8+ Trm
GATA3	is_ti	-0.182636	ns	0.048595	0.0957751	T/ILC	CD8+ T	CD8+ Trm
SETDB1	is_ti	-0.185803	ns	0.0488525	0.0962653	T/ILC	CD8+ T	CD8+ Trm
RFX2	is_ti	-0.613165	ns	0.0488596	0.0962653	T/ILC	CD8+ T	CD8+ Trm
NOTCH2	is_ti	0.238643	ns	0.0489915	0.0965095	T/ILC	CD8+ T	CD8+ Trm
NDUFAF7	is_ti	-0.219764	ns	0.0490165	0.0965361	T/ILC	CD8+ T	CD8+ Trm
GIMAP2	is_ti	0.151039	ns	0.0490209	0.0965361	T/ILC	CD8+ T	CD8+ Trm
ZNF764	is_ti	0.321952	ns	0.0490538	0.0965851	T/ILC	CD8+ T	CD8+ Trm
STXBP3	is_ti	0.131217	ns	0.049075	0.0966112	T/ILC	CD8+ T	CD8+ Trm
STRN4	is_ti	0.29669	ns	0.0491144	0.0966678	T/ILC	CD8+ T	CD8+ Trm
RPUSD2	is_ti	-0.288845	ns	0.0491197	0.0966678	T/ILC	CD8+ T	CD8+ Trm
NUCB1-AS1	is_ti	-0.361518	ns	0.0491504	0.0967124	T/ILC	CD8+ T	CD8+ Trm
RPS6KC1	is_ti	0.201903	ns	0.0491622	0.09672	T/ILC	CD8+ T	CD8+ Trm
ARGLU1	is_ti	0.110053	ns	0.0491956	0.09677	T/ILC	CD8+ T	CD8+ Trm
CARMIL1	is_ti	0.726851	ns	0.0492744	0.0969093	T/ILC	CD8+ T	CD8+ Trm
MYPOP	is_ti	0.291377	ns	0.0493189	0.0969811	T/ILC	CD8+ T	CD8+ Trm
TBC1D22B	is_ti	0.260448	ns	0.049334	0.096995	T/ILC	CD8+ T	CD8+ Trm
DROSHA	is_ti	0.242347	ns	0.0493566	0.0970237	T/ILC	CD8+ T	CD8+ Trm
LINC00921	is_ti	-0.333098	ns	0.04938	0.097054	T/ILC	CD8+ T	CD8+ Trm
DNAJA2	is_ti	0.152814	ns	0.0494327	0.0971418	T/ILC	CD8+ T	CD8+ Trm
TBRG4	is_ti	-0.259632	ns	0.0494781	0.097214	T/ILC	CD8+ T	CD8+ Trm
METTL2B	is_ti	0.23554	ns	0.0494855	0.097214	T/ILC	CD8+ T	CD8+ Trm
AC015813.1	is_ti	-0.403561	ns	0.0495364	0.0972982	T/ILC	CD8+ T	CD8+ Trm
AC105052.3	is_ti	-0.412085	ns	0.0496489	0.0975033	T/ILC	CD8+ T	CD8+ Trm
OSBPL9	is_ti	-0.173554	ns	0.0496655	0.0975201	T/ILC	CD8+ T	CD8+ Trm
TPCN2	is_ti	-0.353529	ns	0.0496891	0.0975494	T/ILC	CD8+ T	CD8+ Trm
ZIK1	is_ti	-0.357592	ns	0.0496965	0.0975494	T/ILC	CD8+ T	CD8+ Trm
PGAM5	is_ti	0.31853	ns	0.0497684	0.0976746	T/ILC	CD8+ T	CD8+ Trm
EMC3	is_ti	0.159733	ns	0.0498825	0.0978804	T/ILC	CD8+ T	CD8+ Trm
ARAF	is_ti	-0.22988	ns	0.0498894	0.0978804	T/ILC	CD8+ T	CD8+ Trm
AL356599.1	is_ti	-0.288344	ns	0.0498976	0.0978807	T/ILC	CD8+ T	CD8+ Trm
NUMA1	is_ti	0.288011	ns	0.0499393	0.0979467	T/ILC	CD8+ T	CD8+ Trm
PMPCA	is_ti	0.254386	ns	0.0499688	0.0979887	T/ILC	CD8+ T	CD8+ Trm
DAXX	is_ti	0.204524	ns	0.0500299	0.0980819	T/ILC	CD8+ T	CD8+ Trm
GRID2IP	is_ti	0.376486	ns	0.0500325	0.0980819	T/ILC	CD8+ T	CD8+ Trm
AL133227.1	is_ti	-0.339708	ns	0.0500487	0.0980825	T/ILC	CD8+ T	CD8+ Trm
EXOSC1	is_ti	0.165408	ns	0.0500491	0.0980825	T/ILC	CD8+ T	CD8+ Trm
LINC00672	is_ti	-0.413699	ns	0.0501232	0.098212	T/ILC	CD8+ T	CD8+ Trm
LOXL2	is_ti	-0.411358	ns	0.0501352	0.0982197	T/ILC	CD8+ T	CD8+ Trm
MFSD5	is_ti	0.263272	ns	0.0501878	0.0983068	T/ILC	CD8+ T	CD8+ Trm
MTMR9	is_ti	0.214704	ns	0.0502229	0.0983596	T/ILC	CD8+ T	CD8+ Trm
LANCL2	is_ti	-0.269459	ns	0.0502862	0.0984677	T/ILC	CD8+ T	CD8+ Trm
NDUFB11	is_ti	-0.147692	ns	0.0503003	0.0984682	T/ILC	CD8+ T	CD8+ Trm
KNOP1	is_ti	-0.221206	ns	0.0503027	0.0984682	T/ILC	CD8+ T	CD8+ Trm
ZNF816	is_ti	0.35046	ns	0.0503209	0.0984879	T/ILC	CD8+ T	CD8+ Trm
ZNF160	is_ti	0.156454	ns	0.0503386	0.0985067	T/ILC	CD8+ T	CD8+ Trm
MED16	is_ti	-0.257953	ns	0.0504008	0.0986009	T/ILC	CD8+ T	CD8+ Trm
CEBPG	is_ti	0.525689	ns	0.0504031	0.0986009	T/ILC	CD8+ T	CD8+ Trm
LRFN3	is_ti	0.345569	ns	0.0504359	0.0986492	T/ILC	CD8+ T	CD8+ Trm
PRRC1	is_ti	0.245133	ns	0.0504479	0.0986567	T/ILC	CD8+ T	CD8+ Trm
CAMK2D	is_ti	0.219744	ns	0.0504637	0.0986717	T/ILC	CD8+ T	CD8+ Trm
AP004609.3	is_ti	-0.359027	ns	0.0505706	0.0988532	T/ILC	CD8+ T	CD8+ Trm
RAB9A	is_ti	-0.175952	ns	0.0505728	0.0988532	T/ILC	CD8+ T	CD8+ Trm
GAA	is_ti	0.352201	ns	0.050604	0.0988982	T/ILC	CD8+ T	CD8+ Trm
GIT1	is_ti	-0.223333	ns	0.0506141	0.0989019	T/ILC	CD8+ T	CD8+ Trm
SYNGR2	is_ti	0.344319	ns	0.0506299	0.0989169	T/ILC	CD8+ T	CD8+ Trm
LMBR1	is_ti	-0.168675	ns	0.0507385	0.0991131	T/ILC	CD8+ T	CD8+ Trm
SLC25A33	is_ti	-0.280078	ns	0.0507869	0.0991915	T/ILC	CD8+ T	CD8+ Trm
CCT5	is_ti	0.217611	ns	0.0508038	0.0992087	T/ILC	CD8+ T	CD8+ Trm
AL669831.5	is_ti	-0.283149	ns	0.0508327	0.0992491	T/ILC	CD8+ T	CD8+ Trm
USP48	is_ti	0.123572	ns	0.0508492	0.0992653	T/ILC	CD8+ T	CD8+ Trm
SMG9	is_ti	0.285651	ns	0.0508885	0.0993178	T/ILC	CD8+ T	CD8+ Trm
SNW1	is_ti	0.123039	ns	0.0508925	0.0993178	T/ILC	CD8+ T	CD8+ Trm
POLR1B	is_ti	-0.24039	ns	0.0509265	0.0993682	T/ILC	CD8+ T	CD8+ Trm
AKAP8L	is_ti	0.17784	ns	0.0509739	0.0994446	T/ILC	CD8+ T	CD8+ Trm
FBXW7	is_ti	0.129485	ns	0.0509823	0.0994451	T/ILC	CD8+ T	CD8+ Trm
TMEM216	is_ti	0.26284	ns	0.0510205	0.0994961	T/ILC	CD8+ T	CD8+ Trm
MCPH1	is_ti	0.154026	ns	0.0510249	0.0994961	T/ILC	CD8+ T	CD8+ Trm
CLUH	is_ti	-0.661603	ns	0.0510456	0.0995205	T/ILC	CD8+ T	CD8+ Trm
SRSF9	is_ti	0.154429	ns	0.0510704	0.0995527	T/ILC	CD8+ T	CD8+ Trm
ENTPD7	is_ti	-0.596732	ns	0.0510965	0.0995877	T/ILC	CD8+ T	CD8+ Trm
AL359644.1	is_ti	0.455603	ns	0.0511902	0.0997541	T/ILC	CD8+ T	CD8+ Trm
AC243960.1	is_ti	0.213537	ns	0.0512885	0.0999297	T/ILC	CD8+ T	CD8+ Trm
AL133453.1	is_ti	0.266533	ns	0.051337	0.100008	T/ILC	CD8+ T	CD8+ Trm
TDG	is_ti	0.15992	ns	0.0513579	0.100033	T/ILC	CD8+ T	CD8+ Trm
PON2	is_ti	-0.735687	ns	0.0513946	0.100088	T/ILC	CD8+ T	CD8+ Trm
SHKBP1	is_ti	0.201826	ns	0.0514269	0.100135	T/ILC	CD8+ T	CD8+ Trm
AL353622.1	is_ti	-0.445124	ns	0.0515019	0.100265	T/ILC	CD8+ T	CD8+ Trm
PTPN1	is_ti	0.105255	ns	0.0515125	0.100269	T/ILC	CD8+ T	CD8+ Trm
AKAP13	is_ti	-0.100893	ns	0.0515379	0.100303	T/ILC	CD8+ T	CD8+ Trm
FANCG	is_ti	-0.346863	ns	0.0515741	0.100357	T/ILC	CD8+ T	CD8+ Trm
TBL1XR1	is_ti	0.1483	ns	0.0515975	0.100387	T/ILC	CD8+ T	CD8+ Trm
TAF6	is_ti	-0.257783	ns	0.0516064	0.100388	T/ILC	CD8+ T	CD8+ Trm
UHRF2	is_ti	-0.153907	ns	0.051737	0.100625	T/ILC	CD8+ T	CD8+ Trm
SLC35E4	is_ti	0.343449	ns	0.0517932	0.100719	T/ILC	CD8+ T	CD8+ Trm
HAVCR2	is_ti	0.314205	ns	0.0519673	0.101038	T/ILC	CD8+ T	CD8+ Trm
ZBTB39	is_ti	-0.351723	ns	0.0519738	0.101038	T/ILC	CD8+ T	CD8+ Trm
AL031428.1	is_ti	-0.261238	ns	0.052087	0.101241	T/ILC	CD8+ T	CD8+ Trm
KIAA0355	is_ti	-0.215259	ns	0.052195	0.101435	T/ILC	CD8+ T	CD8+ Trm
AC055713.1	is_ti	-0.37202	ns	0.0523728	0.101764	T/ILC	CD8+ T	CD8+ Trm
HMGB1	is_ti	-0.110987	ns	0.0523986	0.101798	T/ILC	CD8+ T	CD8+ Trm
ZNF33B	is_ti	-0.16702	ns	0.0524265	0.101836	T/ILC	CD8+ T	CD8+ Trm
FKBP4	is_ti	0.396444	ns	0.0524525	0.10187	T/ILC	CD8+ T	CD8+ Trm
MRPL53	is_ti	-0.402034	ns	0.0524916	0.101923	T/ILC	CD8+ T	CD8+ Trm
ASIC1	is_ti	0.385788	ns	0.0524968	0.101923	T/ILC	CD8+ T	CD8+ Trm
SLC25A22	is_ti	0.332815	ns	0.0525412	0.101993	T/ILC	CD8+ T	CD8+ Trm
ADGRL3-AS1	is_ti	-0.428311	ns	0.0525902	0.102072	T/ILC	CD8+ T	CD8+ Trm
ZBED5-AS1	is_ti	-0.325689	ns	0.0526101	0.102094	T/ILC	CD8+ T	CD8+ Trm
MAP1LC3A	is_ti	-0.602341	ns	0.0527208	0.102293	T/ILC	CD8+ T	CD8+ Trm
CSAD	is_ti	0.221819	ns	0.0528086	0.102447	T/ILC	CD8+ T	CD8+ Trm
MKRN3	is_ti	-0.522528	ns	0.052824	0.10246	T/ILC	CD8+ T	CD8+ Trm
ABHD15-AS1	is_ti	-0.188184	ns	0.0529454	0.102679	T/ILC	CD8+ T	CD8+ Trm
AC008761.1	is_ti	-0.359068	ns	0.0529985	0.102766	T/ILC	CD8+ T	CD8+ Trm
ZNF3	is_ti	0.278433	ns	0.0530516	0.102851	T/ILC	CD8+ T	CD8+ Trm
PPIP5K2	is_ti	0.140824	ns	0.0530593	0.102851	T/ILC	CD8+ T	CD8+ Trm
AC027808.1	is_ti	-0.343798	ns	0.0531037	0.10292	T/ILC	CD8+ T	CD8+ Trm
TAF4	is_ti	0.3076	ns	0.0531321	0.102959	T/ILC	CD8+ T	CD8+ Trm
STARD4	is_ti	0.375795	ns	0.0531975	0.103069	T/ILC	CD8+ T	CD8+ Trm
AC097634.3	is_ti	-0.335035	ns	0.0532835	0.103219	T/ILC	CD8+ T	CD8+ Trm
DGKQ	is_ti	0.498867	ns	0.0532967	0.103228	T/ILC	CD8+ T	CD8+ Trm
FBXW11	is_ti	0.136404	ns	0.0533588	0.103332	T/ILC	CD8+ T	CD8+ Trm
KLHDC10	is_ti	0.19551	ns	0.0533787	0.103354	T/ILC	CD8+ T	CD8+ Trm
PSTK	is_ti	-0.296171	ns	0.0534605	0.103488	T/ILC	CD8+ T	CD8+ Trm
SERHL2	is_ti	-0.353127	ns	0.0534648	0.103488	T/ILC	CD8+ T	CD8+ Trm
ZNF85	is_ti	0.331967	ns	0.0534788	0.103498	T/ILC	CD8+ T	CD8+ Trm
WDR54	is_ti	0.23031	ns	0.0536429	0.103799	T/ILC	CD8+ T	CD8+ Trm
UPF1	is_ti	0.210467	ns	0.0538418	0.104167	T/ILC	CD8+ T	CD8+ Trm
MPP5	is_ti	-0.54724	ns	0.0538664	0.104198	T/ILC	CD8+ T	CD8+ Trm
TAX1BP3	is_ti	-0.627452	ns	0.0539587	0.104347	T/ILC	CD8+ T	CD8+ Trm
PXMP4	is_ti	0.249378	ns	0.0539604	0.104347	T/ILC	CD8+ T	CD8+ Trm
TULP2	is_ti	-0.699899	ns	0.053982	0.104372	T/ILC	CD8+ T	CD8+ Trm
QKI	is_ti	-0.145551	ns	0.0540479	0.104476	T/ILC	CD8+ T	CD8+ Trm
ZNF530	is_ti	-0.375728	ns	0.0540529	0.104476	T/ILC	CD8+ T	CD8+ Trm
TSR3	is_ti	0.227515	ns	0.0541239	0.104596	T/ILC	CD8+ T	CD8+ Trm
ZNF691	is_ti	-0.321788	ns	0.0541533	0.104621	T/ILC	CD8+ T	CD8+ Trm
CNPPD1	is_ti	-0.199144	ns	0.0541537	0.104621	T/ILC	CD8+ T	CD8+ Trm
SRSF10	is_ti	-0.113339	ns	0.0542513	0.104792	T/ILC	CD8+ T	CD8+ Trm
ARPC1A	is_ti	0.489538	ns	0.0542783	0.104828	T/ILC	CD8+ T	CD8+ Trm
OS9	is_ti	0.175553	ns	0.0543001	0.104853	T/ILC	CD8+ T	CD8+ Trm
PDCD6	is_ti	0.135951	ns	0.0543422	0.104918	T/ILC	CD8+ T	CD8+ Trm
ABCA2	is_ti	-0.254035	ns	0.0544132	0.105038	T/ILC	CD8+ T	CD8+ Trm
RABGGTB	is_ti	0.2202	ns	0.0545561	0.105297	T/ILC	CD8+ T	CD8+ Trm
XPO6	is_ti	-0.124288	ns	0.0546096	0.105384	T/ILC	CD8+ T	CD8+ Trm
ZNF48	is_ti	0.300762	ns	0.0546718	0.105487	T/ILC	CD8+ T	CD8+ Trm
AC012306.2	is_ti	-0.415017	ns	0.0547537	0.105628	T/ILC	CD8+ T	CD8+ Trm
AGL	is_ti	0.177158	ns	0.0547625	0.105628	T/ILC	CD8+ T	CD8+ Trm
KIZ	is_ti	0.224427	ns	0.0548047	0.105693	T/ILC	CD8+ T	CD8+ Trm
YBEY	is_ti	-0.278683	ns	0.0548405	0.105745	T/ILC	CD8+ T	CD8+ Trm
UTP15	is_ti	0.325907	ns	0.0549314	0.105904	T/ILC	CD8+ T	CD8+ Trm
RASSF2	is_ti	0.270016	ns	0.0549538	0.10593	T/ILC	CD8+ T	CD8+ Trm
ALG12	is_ti	0.243899	ns	0.0549817	0.105967	T/ILC	CD8+ T	CD8+ Trm
RANBP1	is_ti	0.181747	ns	0.0550362	0.106055	T/ILC	CD8+ T	CD8+ Trm
SNTB2	is_ti	0.214034	ns	0.0550595	0.106083	T/ILC	CD8+ T	CD8+ Trm
APEX2	is_ti	0.323058	ns	0.0550828	0.106111	T/ILC	CD8+ T	CD8+ Trm
FP671120.1	is_ti	-0.58628	ns	0.0551034	0.106123	T/ILC	CD8+ T	CD8+ Trm
USP4	is_ti	0.162816	ns	0.0551066	0.106123	T/ILC	CD8+ T	CD8+ Trm
VPS72	is_ti	0.220324	ns	0.0551381	0.106155	T/ILC	CD8+ T	CD8+ Trm
THAP9-AS1	is_ti	0.257828	ns	0.0551409	0.106155	T/ILC	CD8+ T	CD8+ Trm
ANKRD44	is_ti	0.111018	ns	0.0552513	0.106351	T/ILC	CD8+ T	CD8+ Trm
SMCR8	is_ti	0.320388	ns	0.0553309	0.106486	T/ILC	CD8+ T	CD8+ Trm
RNF5	is_ti	0.23447	ns	0.0553391	0.106486	T/ILC	CD8+ T	CD8+ Trm
DNAH9	is_ti	-0.46817	ns	0.0553705	0.10653	T/ILC	CD8+ T	CD8+ Trm
DEK	is_ti	0.140669	ns	0.0555001	0.106762	T/ILC	CD8+ T	CD8+ Trm
RNF212	is_ti	-0.440262	ns	0.0555631	0.106865	T/ILC	CD8+ T	CD8+ Trm
ABHD4	is_ti	-0.429134	ns	0.0555712	0.106865	T/ILC	CD8+ T	CD8+ Trm
RNF103-CHMP3	is_ti	-0.607617	ns	0.055615	0.106932	T/ILC	CD8+ T	CD8+ Trm
EPS15	is_ti	0.123321	ns	0.0556303	0.106945	T/ILC	CD8+ T	CD8+ Trm
RNF130	is_ti	0.251192	ns	0.055704	0.107069	T/ILC	CD8+ T	CD8+ Trm
AKIRIN2	is_ti	0.164205	ns	0.0557435	0.107128	T/ILC	CD8+ T	CD8+ Trm
BUD13	is_ti	0.249987	ns	0.0557904	0.107201	T/ILC	CD8+ T	CD8+ Trm
CEP41	is_ti	0.302275	ns	0.0559127	0.107419	T/ILC	CD8+ T	CD8+ Trm
AL359220.1	is_ti	-0.264033	ns	0.0560084	0.107586	T/ILC	CD8+ T	CD8+ Trm
MAP3K13	is_ti	-0.647111	ns	0.0560842	0.107715	T/ILC	CD8+ T	CD8+ Trm
MCUR1	is_ti	0.247154	ns	0.0561117	0.10775	T/ILC	CD8+ T	CD8+ Trm
PPIL2	is_ti	0.189847	ns	0.0561356	0.107779	T/ILC	CD8+ T	CD8+ Trm
HPS6	is_ti	-0.332009	ns	0.0561587	0.107803	T/ILC	CD8+ T	CD8+ Trm
AL035530.2	is_ti	-0.235059	ns	0.0561688	0.107803	T/ILC	CD8+ T	CD8+ Trm
SFMBT1	is_ti	-0.26179	ns	0.0561747	0.107803	T/ILC	CD8+ T	CD8+ Trm
CNOT3	is_ti	0.288879	ns	0.0563208	0.108055	T/ILC	CD8+ T	CD8+ Trm
C2orf92	is_ti	-0.406296	ns	0.0563238	0.108055	T/ILC	CD8+ T	CD8+ Trm
AL137145.2	is_ti	-0.407096	ns	0.0563533	0.108095	T/ILC	CD8+ T	CD8+ Trm
ZBTB5	is_ti	-0.270383	ns	0.0563986	0.108164	T/ILC	CD8+ T	CD8+ Trm
ZNF622	is_ti	-0.169482	ns	0.0564188	0.108186	T/ILC	CD8+ T	CD8+ Trm
AC137810.1	is_ti	-0.304968	ns	0.0564475	0.108224	T/ILC	CD8+ T	CD8+ Trm
STX16	is_ti	0.18738	ns	0.0565266	0.108358	T/ILC	CD8+ T	CD8+ Trm
AC006480.2	is_ti	-0.425223	ns	0.0566408	0.10856	T/ILC	CD8+ T	CD8+ Trm
PKN3	is_ti	-0.397276	ns	0.0566503	0.108561	T/ILC	CD8+ T	CD8+ Trm
MRPL19	is_ti	0.167309	ns	0.0566974	0.108634	T/ILC	CD8+ T	CD8+ Trm
CNBD2	is_ti	-0.360394	ns	0.0567703	0.108757	T/ILC	CD8+ T	CD8+ Trm
NAIP	is_ti	-0.322454	ns	0.0568003	0.108797	T/ILC	CD8+ T	CD8+ Trm
FLAD1	is_ti	0.252389	ns	0.0568689	0.108911	T/ILC	CD8+ T	CD8+ Trm
ZNF397	is_ti	0.211242	ns	0.0569063	0.108966	T/ILC	CD8+ T	CD8+ Trm
DESI2	is_ti	0.177542	ns	0.0569652	0.109051	T/ILC	CD8+ T	CD8+ Trm
GATAD1	is_ti	0.246248	ns	0.0569687	0.109051	T/ILC	CD8+ T	CD8+ Trm
SNRPN	is_ti	-0.171943	ns	0.0569972	0.109083	T/ILC	CD8+ T	CD8+ Trm
AC079336.4	is_ti	-0.426495	ns	0.0570035	0.109083	T/ILC	CD8+ T	CD8+ Trm
AC104461.1	is_ti	-0.377762	ns	0.057045	0.109145	T/ILC	CD8+ T	CD8+ Trm
TRBC1	is_ti	0.227633	ns	0.0571133	0.109258	T/ILC	CD8+ T	CD8+ Trm
FUCA2	is_ti	0.283831	ns	0.0571396	0.109291	T/ILC	CD8+ T	CD8+ Trm
HIST1H2AK	is_ti	-0.453964	ns	0.0571921	0.109374	T/ILC	CD8+ T	CD8+ Trm
DNAL1	is_ti	-0.268159	ns	0.0572347	0.109439	T/ILC	CD8+ T	CD8+ Trm
POLA2	is_ti	0.277948	ns	0.0572495	0.10945	T/ILC	CD8+ T	CD8+ Trm
ZNF440	is_ti	0.368155	ns	0.0572899	0.10951	T/ILC	CD8+ T	CD8+ Trm
GLI4	is_ti	0.265964	ns	0.0573236	0.109557	T/ILC	CD8+ T	CD8+ Trm
GTF3C5	is_ti	0.277522	ns	0.0573847	0.109656	T/ILC	CD8+ T	CD8+ Trm
AL360012.1	is_ti	0.417463	ns	0.0574052	0.109678	T/ILC	CD8+ T	CD8+ Trm
CALY	is_ti	0.382606	ns	0.0574349	0.109718	T/ILC	CD8+ T	CD8+ Trm
WDR33	is_ti	-0.108105	ns	0.0574527	0.109729	T/ILC	CD8+ T	CD8+ Trm
ZBED5	is_ti	0.224647	ns	0.0574587	0.109729	T/ILC	CD8+ T	CD8+ Trm
KDM8	is_ti	-0.492099	ns	0.0575222	0.109832	T/ILC	CD8+ T	CD8+ Trm
MTMR8	is_ti	0.270034	ns	0.0575678	0.109902	T/ILC	CD8+ T	CD8+ Trm
PTPN12	is_ti	0.256647	ns	0.0575902	0.109928	T/ILC	CD8+ T	CD8+ Trm
CPSF6	is_ti	-0.137827	ns	0.0576835	0.110088	T/ILC	CD8+ T	CD8+ Trm
AL354733.3	is_ti	-0.329921	ns	0.0577245	0.110149	T/ILC	CD8+ T	CD8+ Trm
SAP25	is_ti	-0.330691	ns	0.0577387	0.110159	T/ILC	CD8+ T	CD8+ Trm
BLOC1S2	is_ti	0.18325	ns	0.0577566	0.110172	T/ILC	CD8+ T	CD8+ Trm
TRAPPC9	is_ti	0.146211	ns	0.0577638	0.110172	T/ILC	CD8+ T	CD8+ Trm
LTBP4	is_ti	-0.343032	ns	0.057847	0.110314	T/ILC	CD8+ T	CD8+ Trm
PLEKHA8	is_ti	0.254028	ns	0.0578999	0.110389	T/ILC	CD8+ T	CD8+ Trm
TP53BP2	is_ti	0.186809	ns	0.0579048	0.110389	T/ILC	CD8+ T	CD8+ Trm
AC124016.1	is_ti	0.280146	ns	0.0580069	0.110566	T/ILC	CD8+ T	CD8+ Trm
BRI3	is_ti	-0.200749	ns	0.0580838	0.110695	T/ILC	CD8+ T	CD8+ Trm
CASD1	is_ti	0.178271	ns	0.0581206	0.110748	T/ILC	CD8+ T	CD8+ Trm
AC004812.2	is_ti	0.361065	ns	0.0581497	0.110786	T/ILC	CD8+ T	CD8+ Trm
ZNF714	is_ti	0.277659	ns	0.0581668	0.110792	T/ILC	CD8+ T	CD8+ Trm
OCEL1	is_ti	0.270333	ns	0.0581788	0.110792	T/ILC	CD8+ T	CD8+ Trm
NPC1	is_ti	-0.148685	ns	0.0581804	0.110792	T/ILC	CD8+ T	CD8+ Trm
STX2	is_ti	0.184786	ns	0.0582426	0.110893	T/ILC	CD8+ T	CD8+ Trm
SPTBN1	is_ti	-0.610158	ns	0.0583084	0.111001	T/ILC	CD8+ T	CD8+ Trm
ACSL3	is_ti	0.205751	ns	0.058365	0.111092	T/ILC	CD8+ T	CD8+ Trm
LIN54	is_ti	0.233098	ns	0.0584245	0.111187	T/ILC	CD8+ T	CD8+ Trm
SLC31A1	is_ti	0.470155	ns	0.0584446	0.111208	T/ILC	CD8+ T	CD8+ Trm
AC013264.1	is_ti	0.289226	ns	0.0585213	0.111337	T/ILC	CD8+ T	CD8+ Trm
PGRMC2	is_ti	0.343532	ns	0.0586127	0.111493	T/ILC	CD8+ T	CD8+ Trm
FAM177A1	is_ti	0.14221	ns	0.0586683	0.111581	T/ILC	CD8+ T	CD8+ Trm
GRPEL2	is_ti	-0.262427	ns	0.0587335	0.111688	T/ILC	CD8+ T	CD8+ Trm
ARMH1	is_ti	-0.316601	ns	0.0587873	0.111773	T/ILC	CD8+ T	CD8+ Trm
DSN1	is_ti	0.301971	ns	0.058814	0.111806	T/ILC	CD8+ T	CD8+ Trm
PRCP	is_ti	0.292703	ns	0.058912	0.111962	T/ILC	CD8+ T	CD8+ Trm
C12orf49	is_ti	0.249383	ns	0.0589184	0.111962	T/ILC	CD8+ T	CD8+ Trm
HNRNPM	is_ti	0.127414	ns	0.0589241	0.111962	T/ILC	CD8+ T	CD8+ Trm
KLRK1	is_ti	-0.341677	ns	0.0589584	0.11201	T/ILC	CD8+ T	CD8+ Trm
ZNF346	is_ti	0.222917	ns	0.0590474	0.112161	T/ILC	CD8+ T	CD8+ Trm
IKBKG	is_ti	0.275142	ns	0.0590972	0.112238	T/ILC	CD8+ T	CD8+ Trm
DCAF1	is_ti	-0.155386	ns	0.0591232	0.11227	T/ILC	CD8+ T	CD8+ Trm
SETDB2	is_ti	0.161948	ns	0.0591463	0.112296	T/ILC	CD8+ T	CD8+ Trm
ELK3	is_ti	-0.22222	ns	0.0591992	0.112379	T/ILC	CD8+ T	CD8+ Trm
AC027097.2	is_ti	-0.226623	ns	0.0592211	0.112403	T/ILC	CD8+ T	CD8+ Trm
HIST2H2AB	is_ti	-0.473401	ns	0.0593183	0.11257	T/ILC	CD8+ T	CD8+ Trm
PPME1	is_ti	0.253607	ns	0.0593968	0.1127	T/ILC	CD8+ T	CD8+ Trm
COX7A2	is_ti	0.151792	ns	0.0594055	0.1127	T/ILC	CD8+ T	CD8+ Trm
C15orf40	is_ti	0.193859	ns	0.0594272	0.112724	T/ILC	CD8+ T	CD8+ Trm
AC092747.4	is_ti	-0.355476	ns	0.0594682	0.112784	T/ILC	CD8+ T	CD8+ Trm
KXD1	is_ti	0.229164	ns	0.0596173	0.113049	T/ILC	CD8+ T	CD8+ Trm
ZNF461	is_ti	0.292132	ns	0.0597048	0.113197	T/ILC	CD8+ T	CD8+ Trm
FAM118B	is_ti	0.335479	ns	0.0597642	0.113292	T/ILC	CD8+ T	CD8+ Trm
FASTK	is_ti	0.27378	ns	0.059974	0.113672	T/ILC	CD8+ T	CD8+ Trm
SEMA4D	is_ti	-0.112949	ns	0.0601823	0.114049	T/ILC	CD8+ T	CD8+ Trm
URGCP	is_ti	0.212998	ns	0.0602365	0.114134	T/ILC	CD8+ T	CD8+ Trm
DCAF7	is_ti	0.150343	ns	0.0603623	0.114354	T/ILC	CD8+ T	CD8+ Trm
LMTK3	is_ti	-0.363984	ns	0.0603877	0.114384	T/ILC	CD8+ T	CD8+ Trm
POLE	is_ti	0.417083	ns	0.060442	0.11447	T/ILC	CD8+ T	CD8+ Trm
MGRN1	is_ti	0.174029	ns	0.0604578	0.114481	T/ILC	CD8+ T	CD8+ Trm
PLEK	is_ti	0.436648	ns	0.0605598	0.114657	T/ILC	CD8+ T	CD8+ Trm
CRACR2A	is_ti	0.518836	ns	0.060654	0.114817	T/ILC	CD8+ T	CD8+ Trm
WDR6	is_ti	0.227208	ns	0.0607465	0.114974	T/ILC	CD8+ T	CD8+ Trm
WASL	is_ti	0.374877	ns	0.0607815	0.115023	T/ILC	CD8+ T	CD8+ Trm
MOCS3	is_ti	-0.320143	ns	0.0608999	0.115229	T/ILC	CD8+ T	CD8+ Trm
AC012435.2	is_ti	0.352303	ns	0.0609189	0.115247	T/ILC	CD8+ T	CD8+ Trm
MRPS36	is_ti	0.170185	ns	0.0609708	0.115327	T/ILC	CD8+ T	CD8+ Trm
MRNIP	is_ti	-0.189527	ns	0.0610367	0.115432	T/ILC	CD8+ T	CD8+ Trm
AC010615.4	is_ti	-0.382468	ns	0.0610457	0.115432	T/ILC	CD8+ T	CD8+ Trm
KRIT1	is_ti	0.281566	ns	0.0611019	0.115521	T/ILC	CD8+ T	CD8+ Trm
TMEM214	is_ti	0.287413	ns	0.0611606	0.115614	T/ILC	CD8+ T	CD8+ Trm
ACBD4	is_ti	-0.340471	ns	0.0611881	0.115648	T/ILC	CD8+ T	CD8+ Trm
AC022558.2	is_ti	0.393521	ns	0.0613073	0.115851	T/ILC	CD8+ T	CD8+ Trm
TAF5L	is_ti	0.239941	ns	0.0613149	0.115851	T/ILC	CD8+ T	CD8+ Trm
CHRAC1	is_ti	0.241472	ns	0.0613358	0.115873	T/ILC	CD8+ T	CD8+ Trm
PRKAR2A	is_ti	0.154904	ns	0.0613485	0.115878	T/ILC	CD8+ T	CD8+ Trm
ZNF611	is_ti	0.166883	ns	0.0614806	0.116097	T/ILC	CD8+ T	CD8+ Trm
AC011405.1	is_ti	-0.32865	ns	0.0614833	0.116097	T/ILC	CD8+ T	CD8+ Trm
AC005920.2	is_ti	-0.292536	ns	0.06151	0.116129	T/ILC	CD8+ T	CD8+ Trm
PNKD	is_ti	-0.193447	ns	0.0615969	0.116275	T/ILC	CD8+ T	CD8+ Trm
ESS2	is_ti	-0.287436	ns	0.0616635	0.116383	T/ILC	CD8+ T	CD8+ Trm
COX10	is_ti	0.282079	ns	0.0616974	0.116425	T/ILC	CD8+ T	CD8+ Trm
SPAG6	is_ti	0.314798	ns	0.0617053	0.116425	T/ILC	CD8+ T	CD8+ Trm
COA4	is_ti	0.173659	ns	0.0617173	0.11643	T/ILC	CD8+ T	CD8+ Trm
FOXK2	is_ti	0.184052	ns	0.0617721	0.11651	T/ILC	CD8+ T	CD8+ Trm
TTI1	is_ti	0.236907	ns	0.0617793	0.11651	T/ILC	CD8+ T	CD8+ Trm
C16orf87	is_ti	0.259198	ns	0.0617901	0.116513	T/ILC	CD8+ T	CD8+ Trm
POLR2E	is_ti	0.196583	ns	0.0618277	0.116565	T/ILC	CD8+ T	CD8+ Trm
RENBP	is_ti	0.323099	ns	0.0618942	0.116673	T/ILC	CD8+ T	CD8+ Trm
SMAD4	is_ti	-0.176647	ns	0.0619852	0.116826	T/ILC	CD8+ T	CD8+ Trm
TOX2	is_ti	0.525041	ns	0.0620233	0.116879	T/ILC	CD8+ T	CD8+ Trm
NBPF11	is_ti	-0.213353	ns	0.0620328	0.116879	T/ILC	CD8+ T	CD8+ Trm
PTEN	is_ti	-0.124393	ns	0.0620934	0.116975	T/ILC	CD8+ T	CD8+ Trm
AC004918.1	is_ti	-0.403017	ns	0.0621169	0.117002	T/ILC	CD8+ T	CD8+ Trm
RNGTT	is_ti	0.138173	ns	0.0621291	0.117006	T/ILC	CD8+ T	CD8+ Trm
AC021752.1	is_ti	-0.308371	ns	0.062148	0.117007	T/ILC	CD8+ T	CD8+ Trm
MFAP1	is_ti	0.188462	ns	0.0621486	0.117007	T/ILC	CD8+ T	CD8+ Trm
KDM6B	is_ti	-0.274762	ns	0.0621731	0.117035	T/ILC	CD8+ T	CD8+ Trm
NUP50-DT	is_ti	0.286591	ns	0.0622158	0.117097	T/ILC	CD8+ T	CD8+ Trm
GPR132	is_ti	0.193649	ns	0.0622619	0.117165	T/ILC	CD8+ T	CD8+ Trm
LARGE1	is_ti	0.615668	ns	0.0622745	0.117171	T/ILC	CD8+ T	CD8+ Trm
TSTD1	is_ti	-0.16228	ns	0.0622966	0.117194	T/ILC	CD8+ T	CD8+ Trm
AC008124.1	is_ti	0.205399	ns	0.0623374	0.117253	T/ILC	CD8+ T	CD8+ Trm
CCZ1	is_ti	-0.214306	ns	0.0623838	0.117322	T/ILC	CD8+ T	CD8+ Trm
TOP3B	is_ti	0.333931	ns	0.0625078	0.117537	T/ILC	CD8+ T	CD8+ Trm
UBA5	is_ti	0.192023	ns	0.0625446	0.11758	T/ILC	CD8+ T	CD8+ Trm
CHIC2	is_ti	-0.160909	ns	0.0625501	0.11758	T/ILC	CD8+ T	CD8+ Trm
DBR1	is_ti	0.233594	ns	0.0626822	0.11781	T/ILC	CD8+ T	CD8+ Trm
LINC00910	is_ti	-0.359421	ns	0.0627183	0.117859	T/ILC	CD8+ T	CD8+ Trm
TP53I11	is_ti	0.569189	ns	0.0627782	0.117954	T/ILC	CD8+ T	CD8+ Trm
SAP130	is_ti	0.222247	ns	0.0628518	0.118074	T/ILC	CD8+ T	CD8+ Trm
BRD8	is_ti	0.215582	ns	0.0629809	0.118298	T/ILC	CD8+ T	CD8+ Trm
SETD3	is_ti	0.199787	ns	0.0630739	0.118444	T/ILC	CD8+ T	CD8+ Trm
MIR9-3HG	is_ti	-0.415277	ns	0.0630783	0.118444	T/ILC	CD8+ T	CD8+ Trm
TAPT1-AS1	is_ti	-0.288712	ns	0.0632581	0.118763	T/ILC	CD8+ T	CD8+ Trm
PARP16	is_ti	0.243595	ns	0.0632798	0.118786	T/ILC	CD8+ T	CD8+ Trm
VEZT	is_ti	-0.134547	ns	0.0634138	0.119019	T/ILC	CD8+ T	CD8+ Trm
PDCD1	is_ti	-0.475116	ns	0.0634635	0.119094	T/ILC	CD8+ T	CD8+ Trm
AC005786.3	is_ti	-0.323554	ns	0.0635593	0.119255	T/ILC	CD8+ T	CD8+ Trm
TRA2B	is_ti	-0.140168	ns	0.0636086	0.119328	T/ILC	CD8+ T	CD8+ Trm
FEM1A	is_ti	-0.280907	ns	0.0636181	0.119328	T/ILC	CD8+ T	CD8+ Trm
TAF1	is_ti	0.133984	ns	0.0636482	0.119366	T/ILC	CD8+ T	CD8+ Trm
PAXX	is_ti	0.143705	ns	0.0637651	0.119567	T/ILC	CD8+ T	CD8+ Trm
TMEM230	is_ti	0.122257	ns	0.0638079	0.119629	T/ILC	CD8+ T	CD8+ Trm
DDB1	is_ti	0.198177	ns	0.0638538	0.119696	T/ILC	CD8+ T	CD8+ Trm
TUBGCP4	is_ti	0.225176	ns	0.0638785	0.119724	T/ILC	CD8+ T	CD8+ Trm
TSHZ2	is_ti	-0.653993	ns	0.0638912	0.119729	T/ILC	CD8+ T	CD8+ Trm
THADA	is_ti	-0.145708	ns	0.0639211	0.119767	T/ILC	CD8+ T	CD8+ Trm
CYCS	is_ti	0.257704	ns	0.06397	0.11984	T/ILC	CD8+ T	CD8+ Trm
PSMG1	is_ti	0.242448	ns	0.0640419	0.119951	T/ILC	CD8+ T	CD8+ Trm
SORD	is_ti	-0.67873	ns	0.0640492	0.119951	T/ILC	CD8+ T	CD8+ Trm
CEP290	is_ti	0.190808	ns	0.0641501	0.120122	T/ILC	CD8+ T	CD8+ Trm
AC011452.1	is_ti	-0.465115	ns	0.06417	0.12014	T/ILC	CD8+ T	CD8+ Trm
RPP30	is_ti	-0.164477	ns	0.0642255	0.120226	T/ILC	CD8+ T	CD8+ Trm
NLGN3	is_ti	-0.340175	ns	0.0642421	0.120238	T/ILC	CD8+ T	CD8+ Trm
WAS	is_ti	0.146265	ns	0.0643538	0.120429	T/ILC	CD8+ T	CD8+ Trm
ZNF484	is_ti	0.220081	ns	0.0643715	0.120433	T/ILC	CD8+ T	CD8+ Trm
PGPEP1	is_ti	0.231683	ns	0.0643763	0.120433	T/ILC	CD8+ T	CD8+ Trm
RAB20	is_ti	0.505887	ns	0.064403	0.120465	T/ILC	CD8+ T	CD8+ Trm
TGFBR2	is_ti	0.10401	ns	0.0646333	0.120865	T/ILC	CD8+ T	CD8+ Trm
PPP5D1	is_ti	0.409352	ns	0.0646379	0.120865	T/ILC	CD8+ T	CD8+ Trm
SH2B3	is_ti	0.211586	ns	0.0646467	0.120865	T/ILC	CD8+ T	CD8+ Trm
ZNF592	is_ti	0.1746	ns	0.0647097	0.120964	T/ILC	CD8+ T	CD8+ Trm
EEF1AKMT1	is_ti	0.215564	ns	0.0647337	0.12099	T/ILC	CD8+ T	CD8+ Trm
CKMT2-AS1	is_ti	-0.198451	ns	0.0647967	0.121089	T/ILC	CD8+ T	CD8+ Trm
EIF2AK3	is_ti	-0.207398	ns	0.064815	0.121105	T/ILC	CD8+ T	CD8+ Trm
RIPK3	is_ti	0.382573	ns	0.0648689	0.121187	T/ILC	CD8+ T	CD8+ Trm
POMC	is_ti	-0.344974	ns	0.064901	0.121228	T/ILC	CD8+ T	CD8+ Trm
VAV3	is_ti	-0.277928	ns	0.0649368	0.121276	T/ILC	CD8+ T	CD8+ Trm
TNK1	is_ti	-0.391753	ns	0.0650106	0.121395	T/ILC	CD8+ T	CD8+ Trm
WDR26	is_ti	0.146549	ns	0.0650572	0.121464	T/ILC	CD8+ T	CD8+ Trm
IARS	is_ti	0.187592	ns	0.0651021	0.121517	T/ILC	CD8+ T	CD8+ Trm
LSR	is_ti	-0.613149	ns	0.0651062	0.121517	T/ILC	CD8+ T	CD8+ Trm
GRAMD2B	is_ti	-0.84796	ns	0.0651258	0.121518	T/ILC	CD8+ T	CD8+ Trm
RPRD1B	is_ti	0.170703	ns	0.0651263	0.121518	T/ILC	CD8+ T	CD8+ Trm
SLC35C2	is_ti	-0.165426	ns	0.0651609	0.121563	T/ILC	CD8+ T	CD8+ Trm
SLC25A30	is_ti	-0.255062	ns	0.0651712	0.121564	T/ILC	CD8+ T	CD8+ Trm
CASP3	is_ti	0.162989	ns	0.0652623	0.121715	T/ILC	CD8+ T	CD8+ Trm
CBWD6	is_ti	-0.314525	ns	0.0653481	0.121856	T/ILC	CD8+ T	CD8+ Trm
KIF3A	is_ti	0.203574	ns	0.0653761	0.12189	T/ILC	CD8+ T	CD8+ Trm
GPR89A	is_ti	-0.233125	ns	0.0654094	0.121933	T/ILC	CD8+ T	CD8+ Trm
MRPL57	is_ti	0.148656	ns	0.0654694	0.122026	T/ILC	CD8+ T	CD8+ Trm
TRIM23	is_ti	-0.195091	ns	0.0655682	0.122176	T/ILC	CD8+ T	CD8+ Trm
ZNF239	is_ti	0.346053	ns	0.0655699	0.122176	T/ILC	CD8+ T	CD8+ Trm
SNRNP35	is_ti	0.180839	ns	0.065597	0.122208	T/ILC	CD8+ T	CD8+ Trm
TADA2B	is_ti	-0.255241	ns	0.0656123	0.122217	T/ILC	CD8+ T	CD8+ Trm
PLXND1	is_ti	-0.477794	ns	0.0656275	0.122227	T/ILC	CD8+ T	CD8+ Trm
TGFB1	is_ti	-0.11609	ns	0.0656683	0.122284	T/ILC	CD8+ T	CD8+ Trm
R3HDM2	is_ti	0.107728	ns	0.0658681	0.122637	T/ILC	CD8+ T	CD8+ Trm
WDCP	is_ti	0.280329	ns	0.0660342	0.122928	T/ILC	CD8+ T	CD8+ Trm
SIRPG-AS1	is_ti	-0.349046	ns	0.0660683	0.122972	T/ILC	CD8+ T	CD8+ Trm
PRR5	is_ti	-0.177311	ns	0.0660991	0.123011	T/ILC	CD8+ T	CD8+ Trm
AC004076.1	is_ti	0.386942	ns	0.0661432	0.123074	T/ILC	CD8+ T	CD8+ Trm
DNAJA3	is_ti	0.165807	ns	0.0661873	0.123137	T/ILC	CD8+ T	CD8+ Trm
ITSN1	is_ti	-0.602197	ns	0.0662195	0.123178	T/ILC	CD8+ T	CD8+ Trm
ATP5MC1	is_ti	0.334397	ns	0.0662601	0.123235	T/ILC	CD8+ T	CD8+ Trm
SEM1	is_ti	0.199574	ns	0.0664499	0.12356	T/ILC	CD8+ T	CD8+ Trm
FAM50B	is_ti	-0.346031	ns	0.0664553	0.12356	T/ILC	CD8+ T	CD8+ Trm
ACTR3B	is_ti	-0.250065	ns	0.0664779	0.123583	T/ILC	CD8+ T	CD8+ Trm
KLHDC7B	is_ti	-0.336276	ns	0.0665085	0.123621	T/ILC	CD8+ T	CD8+ Trm
FIZ1	is_ti	-0.305719	ns	0.0665221	0.123626	T/ILC	CD8+ T	CD8+ Trm
DIRC3-AS1	is_ti	-0.442527	ns	0.0665318	0.123626	T/ILC	CD8+ T	CD8+ Trm
USP18	is_ti	0.341143	ns	0.0665435	0.123629	T/ILC	CD8+ T	CD8+ Trm
ZNF235	is_ti	0.225247	ns	0.0666844	0.123872	T/ILC	CD8+ T	CD8+ Trm
CCNL2	is_ti	0.209674	ns	0.0667491	0.123973	T/ILC	CD8+ T	CD8+ Trm
NPEPPS	is_ti	0.146592	ns	0.0668163	0.124079	T/ILC	CD8+ T	CD8+ Trm
BOLA3-AS1	is_ti	-0.41417	ns	0.0670181	0.124421	T/ILC	CD8+ T	CD8+ Trm
SPRYD3	is_ti	-0.226251	ns	0.0670214	0.124421	T/ILC	CD8+ T	CD8+ Trm
SEC61A2	is_ti	0.243615	ns	0.0670398	0.124436	T/ILC	CD8+ T	CD8+ Trm
TINF2	is_ti	0.232843	ns	0.0670587	0.124452	T/ILC	CD8+ T	CD8+ Trm
TMCO3	is_ti	0.400156	ns	0.0671304	0.124566	T/ILC	CD8+ T	CD8+ Trm
AC023794.1	is_ti	-0.441031	ns	0.0672453	0.12476	T/ILC	CD8+ T	CD8+ Trm
NEK1	is_ti	0.177718	ns	0.0673699	0.124973	T/ILC	CD8+ T	CD8+ Trm
MT-ATP6	is_ti	0.116212	ns	0.067411	0.12503	T/ILC	CD8+ T	CD8+ Trm
IFI27L1	is_ti	0.455302	ns	0.0674638	0.125109	T/ILC	CD8+ T	CD8+ Trm
BET1L	is_ti	-0.233385	ns	0.0675249	0.125203	T/ILC	CD8+ T	CD8+ Trm
SLC18B1	is_ti	-0.324214	ns	0.0676422	0.125401	T/ILC	CD8+ T	CD8+ Trm
ABL2	is_ti	-0.224143	ns	0.0676626	0.12542	T/ILC	CD8+ T	CD8+ Trm
ASTN2-AS1	is_ti	-0.386164	ns	0.067686	0.125428	T/ILC	CD8+ T	CD8+ Trm
AGAP9	is_ti	-0.461243	ns	0.067688	0.125428	T/ILC	CD8+ T	CD8+ Trm
ARHGAP5	is_ti	-0.244201	ns	0.0677749	0.12557	T/ILC	CD8+ T	CD8+ Trm
AL645728.1	is_ti	-0.375585	ns	0.0678179	0.125631	T/ILC	CD8+ T	CD8+ Trm
CEP89	is_ti	0.244615	ns	0.067843	0.125658	T/ILC	CD8+ T	CD8+ Trm
SYTL2	is_ti	0.672436	ns	0.0679516	0.12584	T/ILC	CD8+ T	CD8+ Trm
KTI12	is_ti	-0.326456	ns	0.0679665	0.125846	T/ILC	CD8+ T	CD8+ Trm
RPAIN	is_ti	0.171017	ns	0.0679757	0.125846	T/ILC	CD8+ T	CD8+ Trm
MTO1	is_ti	-0.169521	ns	0.0679891	0.125851	T/ILC	CD8+ T	CD8+ Trm
UBAC2-AS1	is_ti	0.311247	ns	0.0681949	0.126213	T/ILC	CD8+ T	CD8+ Trm
PCGF6	is_ti	0.241251	ns	0.0683857	0.126547	T/ILC	CD8+ T	CD8+ Trm
RWDD2B	is_ti	0.274012	ns	0.0685399	0.126813	T/ILC	CD8+ T	CD8+ Trm
RC3H1	is_ti	-0.12051	ns	0.0685763	0.126843	T/ILC	CD8+ T	CD8+ Trm
PNPLA2	is_ti	-0.432197	ns	0.0685772	0.126843	T/ILC	CD8+ T	CD8+ Trm
ALKBH2	is_ti	-0.299315	ns	0.0686273	0.126917	T/ILC	CD8+ T	CD8+ Trm
MED29	is_ti	0.167112	ns	0.0687521	0.127128	T/ILC	CD8+ T	CD8+ Trm
RCAN1	is_ti	0.469306	ns	0.0689255	0.127429	T/ILC	CD8+ T	CD8+ Trm
HMGXB3	is_ti	0.18777	ns	0.0689663	0.127485	T/ILC	CD8+ T	CD8+ Trm
C9orf147	is_ti	-0.334798	ns	0.0689774	0.127486	T/ILC	CD8+ T	CD8+ Trm
SMG5	is_ti	0.190886	ns	0.0690303	0.127564	T/ILC	CD8+ T	CD8+ Trm
LAPTM4A	is_ti	0.195524	ns	0.0690869	0.12765	T/ILC	CD8+ T	CD8+ Trm
CDR2	is_ti	-0.136471	ns	0.069212	0.127861	T/ILC	CD8+ T	CD8+ Trm
ZNF19	is_ti	-0.468946	ns	0.0693253	0.128051	T/ILC	CD8+ T	CD8+ Trm
TEX264	is_ti	0.193408	ns	0.0693866	0.128128	T/ILC	CD8+ T	CD8+ Trm
DTX2	is_ti	0.323046	ns	0.069388	0.128128	T/ILC	CD8+ T	CD8+ Trm
ARL8A	is_ti	0.200451	ns	0.0694752	0.128269	T/ILC	CD8+ T	CD8+ Trm
MCTS1	is_ti	0.153278	ns	0.0695174	0.128328	T/ILC	CD8+ T	CD8+ Trm
ZNF430	is_ti	0.128122	ns	0.069714	0.128671	T/ILC	CD8+ T	CD8+ Trm
PSMB7	is_ti	0.151204	ns	0.0697783	0.12877	T/ILC	CD8+ T	CD8+ Trm
LINC01524	is_ti	0.371629	ns	0.0698115	0.128812	T/ILC	CD8+ T	CD8+ Trm
POLG2	is_ti	-0.20279	ns	0.0698965	0.128937	T/ILC	CD8+ T	CD8+ Trm
BBS9	is_ti	-0.180022	ns	0.0699008	0.128937	T/ILC	CD8+ T	CD8+ Trm
DAZAP1	is_ti	0.151814	ns	0.0699663	0.129037	T/ILC	CD8+ T	CD8+ Trm
SLC16A4	is_ti	0.27259	ns	0.0699765	0.129037	T/ILC	CD8+ T	CD8+ Trm
CDAN1	is_ti	-0.342368	ns	0.0700688	0.129188	T/ILC	CD8+ T	CD8+ Trm
MAGOH	is_ti	0.144519	ns	0.070153	0.129318	T/ILC	CD8+ T	CD8+ Trm
CC2D1A	is_ti	0.322736	ns	0.0701608	0.129318	T/ILC	CD8+ T	CD8+ Trm
DHRS4	is_ti	-0.369499	ns	0.0702806	0.129519	T/ILC	CD8+ T	CD8+ Trm
LRRC59	is_ti	0.403068	ns	0.0702981	0.129532	T/ILC	CD8+ T	CD8+ Trm
NUF2	is_ti	-0.37855	ns	0.0704421	0.129778	T/ILC	CD8+ T	CD8+ Trm
C12orf66	is_ti	-0.290772	ns	0.0704589	0.129789	T/ILC	CD8+ T	CD8+ Trm
SPEN	is_ti	0.130318	ns	0.0705233	0.129888	T/ILC	CD8+ T	CD8+ Trm
CETN3	is_ti	0.252119	ns	0.0706673	0.130133	T/ILC	CD8+ T	CD8+ Trm
ZNF782	is_ti	0.231623	ns	0.070717	0.130205	T/ILC	CD8+ T	CD8+ Trm
AL357055.3	is_ti	-0.291332	ns	0.0708226	0.130379	T/ILC	CD8+ T	CD8+ Trm
AC138123.1	is_ti	-0.410324	ns	0.0708479	0.130406	T/ILC	CD8+ T	CD8+ Trm
AC007686.3	is_ti	-0.360173	ns	0.0709465	0.130568	T/ILC	CD8+ T	CD8+ Trm
ARIH1	is_ti	-0.125791	ns	0.0711242	0.130875	T/ILC	CD8+ T	CD8+ Trm
CAPZA2	is_ti	0.138051	ns	0.0711719	0.130943	T/ILC	CD8+ T	CD8+ Trm
FAM213A	is_ti	0.550986	ns	0.0712209	0.130995	T/ILC	CD8+ T	CD8+ Trm
LY6E	is_ti	-0.157537	ns	0.0712221	0.130995	T/ILC	CD8+ T	CD8+ Trm
DNAJC27-AS1	is_ti	0.301014	ns	0.0712672	0.131041	T/ILC	CD8+ T	CD8+ Trm
ATXN7-1	is_ti	-0.327397	ns	0.0712759	0.131041	T/ILC	CD8+ T	CD8+ Trm
ARV1	is_ti	0.370521	ns	0.07128	0.131041	T/ILC	CD8+ T	CD8+ Trm
GDAP1	is_ti	-0.363107	ns	0.0712899	0.131041	T/ILC	CD8+ T	CD8+ Trm
GCC1	is_ti	0.310573	ns	0.0713626	0.131154	T/ILC	CD8+ T	CD8+ Trm
TMEM259	is_ti	0.210882	ns	0.0715378	0.131456	T/ILC	CD8+ T	CD8+ Trm
FLCN	is_ti	-0.364987	ns	0.0717118	0.131756	T/ILC	CD8+ T	CD8+ Trm
PLBD1	is_ti	0.461038	ns	0.0717608	0.131826	T/ILC	CD8+ T	CD8+ Trm
PSMC3IP	is_ti	0.345607	ns	0.0719465	0.132138	T/ILC	CD8+ T	CD8+ Trm
RMDN1	is_ti	-0.132788	ns	0.0719526	0.132138	T/ILC	CD8+ T	CD8+ Trm
HIGD1B	is_ti	-0.36182	ns	0.0719762	0.132145	T/ILC	CD8+ T	CD8+ Trm
GTF2IRD2	is_ti	-0.251925	ns	0.0719778	0.132145	T/ILC	CD8+ T	CD8+ Trm
CYTH2	is_ti	0.190165	ns	0.0723077	0.132721	T/ILC	CD8+ T	CD8+ Trm
SBNO1	is_ti	-0.116946	ns	0.0723134	0.132721	T/ILC	CD8+ T	CD8+ Trm
TM9SF4	is_ti	0.161161	ns	0.0723362	0.132742	T/ILC	CD8+ T	CD8+ Trm
DPH2	is_ti	-0.331279	ns	0.0723472	0.132742	T/ILC	CD8+ T	CD8+ Trm
CRYZL1	is_ti	-0.194297	ns	0.0724863	0.132978	T/ILC	CD8+ T	CD8+ Trm
SESN1	is_ti	0.158933	ns	0.0726252	0.133212	T/ILC	CD8+ T	CD8+ Trm
EYA3	is_ti	0.190104	ns	0.0726701	0.133274	T/ILC	CD8+ T	CD8+ Trm
NDUFB8	is_ti	0.153821	ns	0.0727142	0.133335	T/ILC	CD8+ T	CD8+ Trm
PXYLP1	is_ti	0.235992	ns	0.0727787	0.133426	T/ILC	CD8+ T	CD8+ Trm
PRKAA1	is_ti	0.140248	ns	0.0727856	0.133426	T/ILC	CD8+ T	CD8+ Trm
AL360091.3	is_ti	-0.214919	ns	0.0728066	0.133444	T/ILC	CD8+ T	CD8+ Trm
HLA-A	is_ti	0.130321	ns	0.0728607	0.133523	T/ILC	CD8+ T	CD8+ Trm
RRAGA	is_ti	-0.179869	ns	0.0729037	0.133581	T/ILC	CD8+ T	CD8+ Trm
ING4	is_ti	-0.174935	ns	0.0729531	0.133651	T/ILC	CD8+ T	CD8+ Trm
LMO7	is_ti	-0.835858	ns	0.0729637	0.133651	T/ILC	CD8+ T	CD8+ Trm
CRYGS	is_ti	-0.317394	ns	0.0729843	0.133668	T/ILC	CD8+ T	CD8+ Trm
PEX26	is_ti	0.313952	ns	0.0730691	0.133804	T/ILC	CD8+ T	CD8+ Trm
MTFMT	is_ti	-0.197561	ns	0.0731588	0.133948	T/ILC	CD8+ T	CD8+ Trm
PLPP6	is_ti	-0.269809	ns	0.0733052	0.134195	T/ILC	CD8+ T	CD8+ Trm
TRIM52	is_ti	0.187699	ns	0.0734647	0.134454	T/ILC	CD8+ T	CD8+ Trm
HP1BP3	is_ti	0.105402	ns	0.0734688	0.134454	T/ILC	CD8+ T	CD8+ Trm
HIST1H2BJ	is_ti	-0.406377	ns	0.0735187	0.134513	T/ILC	CD8+ T	CD8+ Trm
HDAC7	is_ti	-0.171078	ns	0.073523	0.134513	T/ILC	CD8+ T	CD8+ Trm
STAMBP	is_ti	0.147962	ns	0.0735997	0.134619	T/ILC	CD8+ T	CD8+ Trm
DSTN	is_ti	-0.188793	ns	0.0736142	0.134619	T/ILC	CD8+ T	CD8+ Trm
SVIP	is_ti	-0.146641	ns	0.0736146	0.134619	T/ILC	CD8+ T	CD8+ Trm
ANAPC2	is_ti	-0.367058	ns	0.0736252	0.134619	T/ILC	CD8+ T	CD8+ Trm
GCN1	is_ti	0.181958	ns	0.0736788	0.134696	T/ILC	CD8+ T	CD8+ Trm
TTTY10	is_ti	-0.480538	ns	0.0737089	0.134731	T/ILC	CD8+ T	CD8+ Trm
KHDRBS1	is_ti	0.112795	ns	0.0738066	0.134871	T/ILC	CD8+ T	CD8+ Trm
AC006299.1	is_ti	-0.547872	ns	0.0738076	0.134871	T/ILC	CD8+ T	CD8+ Trm
FRA10AC1	is_ti	-0.144914	ns	0.073826	0.134884	T/ILC	CD8+ T	CD8+ Trm
AC111006.1	is_ti	-0.400101	ns	0.0740345	0.135244	T/ILC	CD8+ T	CD8+ Trm
GPATCH4	is_ti	0.199724	ns	0.0740955	0.135335	T/ILC	CD8+ T	CD8+ Trm
TMEM65	is_ti	0.174416	ns	0.0741245	0.135368	T/ILC	CD8+ T	CD8+ Trm
PHB	is_ti	0.186548	ns	0.0741546	0.135391	T/ILC	CD8+ T	CD8+ Trm
CFAP298	is_ti	0.226561	ns	0.0741641	0.135391	T/ILC	CD8+ T	CD8+ Trm
EXOC1	is_ti	0.13956	ns	0.0741708	0.135391	T/ILC	CD8+ T	CD8+ Trm
KBTBD4	is_ti	-0.281677	ns	0.0741966	0.135401	T/ILC	CD8+ T	CD8+ Trm
TRMT61B	is_ti	-0.215298	ns	0.0741987	0.135401	T/ILC	CD8+ T	CD8+ Trm
SLC4A2	is_ti	-0.302009	ns	0.0743441	0.135646	T/ILC	CD8+ T	CD8+ Trm
ZBTB41	is_ti	0.244141	ns	0.0743735	0.13568	T/ILC	CD8+ T	CD8+ Trm
SRR	is_ti	0.313515	ns	0.0745109	0.1359	T/ILC	CD8+ T	CD8+ Trm
GALC	is_ti	-0.175667	ns	0.0745167	0.1359	T/ILC	CD8+ T	CD8+ Trm
RLF	is_ti	0.135869	ns	0.0746489	0.1361	T/ILC	CD8+ T	CD8+ Trm
ALDH6A1	is_ti	-0.560907	ns	0.074649	0.1361	T/ILC	CD8+ T	CD8+ Trm
ZNF557	is_ti	0.198419	ns	0.0747823	0.136323	T/ILC	CD8+ T	CD8+ Trm
AC104695.2	is_ti	-0.465479	ns	0.0748042	0.136342	T/ILC	CD8+ T	CD8+ Trm
TMEM64	is_ti	0.289257	ns	0.0748211	0.136352	T/ILC	CD8+ T	CD8+ Trm
CSTF2T	is_ti	0.243763	ns	0.0749442	0.136556	T/ILC	CD8+ T	CD8+ Trm
ATP6V1C1	is_ti	0.183772	ns	0.0750108	0.136642	T/ILC	CD8+ T	CD8+ Trm
TRGV4	is_ti	0.511814	ns	0.0750138	0.136642	T/ILC	CD8+ T	CD8+ Trm
KLRC1	is_ti	-0.399512	ns	0.0751288	0.136831	T/ILC	CD8+ T	CD8+ Trm
LRIG2	is_ti	0.201992	ns	0.0751522	0.13684	T/ILC	CD8+ T	CD8+ Trm
B3GNT5	is_ti	-0.581997	ns	0.0751562	0.13684	T/ILC	CD8+ T	CD8+ Trm
ERVK3-1	is_ti	0.235323	ns	0.0751963	0.136892	T/ILC	CD8+ T	CD8+ Trm
AC010969.2	is_ti	-0.323285	ns	0.0752735	0.137012	T/ILC	CD8+ T	CD8+ Trm
C8orf76	is_ti	0.22568	ns	0.0753424	0.137117	T/ILC	CD8+ T	CD8+ Trm
IQCK	is_ti	-0.52617	ns	0.0753898	0.137182	T/ILC	CD8+ T	CD8+ Trm
AC005332.8	is_ti	0.346703	ns	0.0754998	0.137362	T/ILC	CD8+ T	CD8+ Trm
DPP9	is_ti	0.224723	ns	0.0758823	0.138037	T/ILC	CD8+ T	CD8+ Trm
RMDN2	is_ti	0.615471	ns	0.0759381	0.138114	T/ILC	CD8+ T	CD8+ Trm
VGLL4	is_ti	-0.164803	ns	0.0759534	0.138114	T/ILC	CD8+ T	CD8+ Trm
JAK1	is_ti	-0.0873183	ns	0.0759589	0.138114	T/ILC	CD8+ T	CD8+ Trm
BCL3	is_ti	0.60848	ns	0.0761892	0.138499	T/ILC	CD8+ T	CD8+ Trm
ABHD6	is_ti	0.546704	ns	0.0761932	0.138499	T/ILC	CD8+ T	CD8+ Trm
LY6E-DT	is_ti	-0.364879	ns	0.0762124	0.138513	T/ILC	CD8+ T	CD8+ Trm
SP110	is_ti	0.139458	ns	0.076322	0.138691	T/ILC	CD8+ T	CD8+ Trm
EIF3J	is_ti	0.150727	ns	0.0763757	0.138754	T/ILC	CD8+ T	CD8+ Trm
ZFYVE19	is_ti	0.265685	ns	0.0763795	0.138754	T/ILC	CD8+ T	CD8+ Trm
PHACTR2-AS1	is_ti	-0.357197	ns	0.0763943	0.13876	T/ILC	CD8+ T	CD8+ Trm
GNB2	is_ti	0.174418	ns	0.0765069	0.138944	T/ILC	CD8+ T	CD8+ Trm
HLA-DQB1	is_ti	-0.457413	ns	0.0765422	0.138987	T/ILC	CD8+ T	CD8+ Trm
BTN2A1	is_ti	0.177525	ns	0.0765981	0.139068	T/ILC	CD8+ T	CD8+ Trm
ZNF765	is_ti	0.212021	ns	0.0769017	0.139598	T/ILC	CD8+ T	CD8+ Trm
VAMP2	is_ti	-0.13289	ns	0.0769887	0.139735	T/ILC	CD8+ T	CD8+ Trm
E2F4	is_ti	0.221333	ns	0.0772786	0.14024	T/ILC	CD8+ T	CD8+ Trm
VPS13B	is_ti	0.111963	ns	0.0772988	0.140256	T/ILC	CD8+ T	CD8+ Trm
DEAF1	is_ti	-0.190089	ns	0.0774066	0.140428	T/ILC	CD8+ T	CD8+ Trm
XKR6	is_ti	0.146574	ns	0.0774167	0.140428	T/ILC	CD8+ T	CD8+ Trm
LIPE	is_ti	0.301892	ns	0.077439	0.14043	T/ILC	CD8+ T	CD8+ Trm
AP001767.3	is_ti	0.276036	ns	0.077441	0.14043	T/ILC	CD8+ T	CD8+ Trm
RSRC1	is_ti	0.114375	ns	0.0778028	0.141065	T/ILC	CD8+ T	CD8+ Trm
FRAT2	is_ti	-0.363733	ns	0.077859	0.141146	T/ILC	CD8+ T	CD8+ Trm
TOM1L1	is_ti	-0.792612	ns	0.0778787	0.14116	T/ILC	CD8+ T	CD8+ Trm
NDUFS7	is_ti	0.194635	ns	0.0780304	0.141393	T/ILC	CD8+ T	CD8+ Trm
TNKS2	is_ti	-0.115385	ns	0.0780387	0.141393	T/ILC	CD8+ T	CD8+ Trm
ETFBKMT	is_ti	-0.391397	ns	0.0780422	0.141393	T/ILC	CD8+ T	CD8+ Trm
ZFY-AS1	is_ti	-0.432473	ns	0.078291	0.141823	T/ILC	CD8+ T	CD8+ Trm
PCNP	is_ti	0.0986343	ns	0.0783632	0.141928	T/ILC	CD8+ T	CD8+ Trm
UBTD2	is_ti	0.321652	ns	0.0783726	0.141928	T/ILC	CD8+ T	CD8+ Trm
PDE9A	is_ti	-0.762762	ns	0.0783873	0.141933	T/ILC	CD8+ T	CD8+ Trm
NUDT8	is_ti	-0.533914	ns	0.0785958	0.14229	T/ILC	CD8+ T	CD8+ Trm
QTRT1	is_ti	-0.648312	ns	0.078616	0.142305	T/ILC	CD8+ T	CD8+ Trm
DBF4	is_ti	-0.170077	ns	0.0786736	0.142388	T/ILC	CD8+ T	CD8+ Trm
C1orf61	is_ti	0.412868	ns	0.078862	0.142708	T/ILC	CD8+ T	CD8+ Trm
CELF2	is_ti	-0.105536	ns	0.0788874	0.142732	T/ILC	CD8+ T	CD8+ Trm
CTDSPL2	is_ti	-0.117082	ns	0.0789174	0.142765	T/ILC	CD8+ T	CD8+ Trm
ZMYND11	is_ti	0.132202	ns	0.0790178	0.142926	T/ILC	CD8+ T	CD8+ Trm
USP10	is_ti	-0.124854	ns	0.0790349	0.142935	T/ILC	CD8+ T	CD8+ Trm
TMEM131	is_ti	0.158444	ns	0.079149	0.14312	T/ILC	CD8+ T	CD8+ Trm
SSR4	is_ti	0.291001	ns	0.0792639	0.143307	T/ILC	CD8+ T	CD8+ Trm
SPDL1	is_ti	-0.282847	ns	0.0793696	0.143466	T/ILC	CD8+ T	CD8+ Trm
ANAPC13	is_ti	-0.190779	ns	0.0793757	0.143466	T/ILC	CD8+ T	CD8+ Trm
SMARCC2	is_ti	0.145842	ns	0.0794816	0.143636	T/ILC	CD8+ T	CD8+ Trm
POLE3	is_ti	0.234612	ns	0.0795321	0.143706	T/ILC	CD8+ T	CD8+ Trm
TIMELESS	is_ti	0.375844	ns	0.0795856	0.143781	T/ILC	CD8+ T	CD8+ Trm
ENG	is_ti	0.249013	ns	0.0796423	0.143862	T/ILC	CD8+ T	CD8+ Trm
NF2	is_ti	0.194305	ns	0.079682	0.143912	T/ILC	CD8+ T	CD8+ Trm
TRNAU1AP	is_ti	0.151353	ns	0.0798079	0.144101	T/ILC	CD8+ T	CD8+ Trm
PSME4	is_ti	0.149557	ns	0.0798101	0.144101	T/ILC	CD8+ T	CD8+ Trm
DPY19L2	is_ti	0.449759	ns	0.079823	0.144102	T/ILC	CD8+ T	CD8+ Trm
HDAC1	is_ti	0.146384	ns	0.0798559	0.14414	T/ILC	CD8+ T	CD8+ Trm
PLEKHA5	is_ti	-0.688225	ns	0.0798768	0.144157	T/ILC	CD8+ T	CD8+ Trm
C2	is_ti	0.410421	ns	0.0799491	0.144266	T/ILC	CD8+ T	CD8+ Trm
NAA60	is_ti	0.237907	ns	0.0800276	0.144386	T/ILC	CD8+ T	CD8+ Trm
HMCES	is_ti	0.185845	ns	0.0800439	0.144394	T/ILC	CD8+ T	CD8+ Trm
NAPB	is_ti	0.216711	ns	0.0801462	0.144557	T/ILC	CD8+ T	CD8+ Trm
MRPL32	is_ti	-0.201852	ns	0.0802191	0.144657	T/ILC	CD8+ T	CD8+ Trm
WDR63	is_ti	0.254466	ns	0.0802257	0.144657	T/ILC	CD8+ T	CD8+ Trm
RIOX1	is_ti	-0.325697	ns	0.0803165	0.144799	T/ILC	CD8+ T	CD8+ Trm
DPP8	is_ti	0.134141	ns	0.0803511	0.14484	T/ILC	CD8+ T	CD8+ Trm
FITM2	is_ti	-0.307221	ns	0.0803766	0.14486	T/ILC	CD8+ T	CD8+ Trm
SMAD2	is_ti	0.121826	ns	0.0803859	0.14486	T/ILC	CD8+ T	CD8+ Trm
ZMAT1	is_ti	-0.19814	ns	0.0804625	0.144976	T/ILC	CD8+ T	CD8+ Trm
OXSR1	is_ti	0.142136	ns	0.0805768	0.14516	T/ILC	CD8+ T	CD8+ Trm
CERS2	is_ti	0.261971	ns	0.0806718	0.14531	T/ILC	CD8+ T	CD8+ Trm
TCTN2	is_ti	-0.355287	ns	0.0808353	0.145583	T/ILC	CD8+ T	CD8+ Trm
JTB	is_ti	0.140034	ns	0.0809057	0.145688	T/ILC	CD8+ T	CD8+ Trm
RMDN2-AS1	is_ti	-0.507344	ns	0.0809271	0.145705	T/ILC	CD8+ T	CD8+ Trm
ZFP90	is_ti	0.186443	ns	0.080953	0.14573	T/ILC	CD8+ T	CD8+ Trm
DEGS2	is_ti	-0.789568	ns	0.0811624	0.146085	T/ILC	CD8+ T	CD8+ Trm
CCDC142	is_ti	0.300767	ns	0.0812289	0.146183	T/ILC	CD8+ T	CD8+ Trm
SPTLC1	is_ti	0.139215	ns	0.0813937	0.146444	T/ILC	CD8+ T	CD8+ Trm
SFXN4	is_ti	0.221939	ns	0.0814095	0.146444	T/ILC	CD8+ T	CD8+ Trm
ATF2	is_ti	0.148197	ns	0.08141	0.146444	T/ILC	CD8+ T	CD8+ Trm
PPIH	is_ti	0.162215	ns	0.081434	0.146448	T/ILC	CD8+ T	CD8+ Trm
N4BP2L1	is_ti	0.150875	ns	0.0814364	0.146448	T/ILC	CD8+ T	CD8+ Trm
CCDC6	is_ti	0.237542	ns	0.0815211	0.146578	T/ILC	CD8+ T	CD8+ Trm
ADAM9	is_ti	-0.587582	ns	0.081557	0.146621	T/ILC	CD8+ T	CD8+ Trm
AL139260.1	is_ti	0.274694	ns	0.0816782	0.146817	T/ILC	CD8+ T	CD8+ Trm
AL133410.1	is_ti	0.267502	ns	0.0817176	0.146866	T/ILC	CD8+ T	CD8+ Trm
FAHD2B	is_ti	0.282336	ns	0.0817537	0.146909	T/ILC	CD8+ T	CD8+ Trm
NAF1	is_ti	-0.220607	ns	0.0817948	0.146961	T/ILC	CD8+ T	CD8+ Trm
TRBV7-9	is_ti	-0.515667	ns	0.0818639	0.147064	T/ILC	CD8+ T	CD8+ Trm
MCM4	is_ti	-0.580371	ns	0.0819084	0.147121	T/ILC	CD8+ T	CD8+ Trm
MTOR	is_ti	-0.162521	ns	0.0819201	0.147121	T/ILC	CD8+ T	CD8+ Trm
MAPK1IP1L	is_ti	0.119426	ns	0.0819591	0.147169	T/ILC	CD8+ T	CD8+ Trm
MANEA-DT	is_ti	0.264815	ns	0.0820461	0.147304	T/ILC	CD8+ T	CD8+ Trm
MYCBP2	is_ti	-0.0938263	ns	0.0821021	0.147382	T/ILC	CD8+ T	CD8+ Trm
AKAP17A	is_ti	-0.181855	ns	0.0821388	0.147426	T/ILC	CD8+ T	CD8+ Trm
XRN2	is_ti	0.122179	ns	0.0822209	0.147552	T/ILC	CD8+ T	CD8+ Trm
VAMP3	is_ti	0.285617	ns	0.0822873	0.147649	T/ILC	CD8+ T	CD8+ Trm
AC091551.1	is_ti	-0.294147	ns	0.0823289	0.147702	T/ILC	CD8+ T	CD8+ Trm
NPHP3-ACAD11	is_ti	-0.316079	ns	0.0823694	0.147753	T/ILC	CD8+ T	CD8+ Trm
AP003086.2	is_ti	0.340788	ns	0.0824002	0.147772	T/ILC	CD8+ T	CD8+ Trm
DPYSL2	is_ti	0.406913	ns	0.0824047	0.147772	T/ILC	CD8+ T	CD8+ Trm
PWWP2A	is_ti	0.144987	ns	0.0825482	0.148008	T/ILC	CD8+ T	CD8+ Trm
HIRA	is_ti	0.272072	ns	0.0825751	0.148034	T/ILC	CD8+ T	CD8+ Trm
FAM76A	is_ti	0.181285	ns	0.0826226	0.148097	T/ILC	CD8+ T	CD8+ Trm
ZDHHC8	is_ti	-0.274877	ns	0.0826874	0.148192	T/ILC	CD8+ T	CD8+ Trm
AC084337.2	is_ti	0.258796	ns	0.0828711	0.148499	T/ILC	CD8+ T	CD8+ Trm
ELF2	is_ti	-0.139895	ns	0.0830094	0.148725	T/ILC	CD8+ T	CD8+ Trm
NAA40	is_ti	0.266745	ns	0.0830684	0.148808	T/ILC	CD8+ T	CD8+ Trm
TULP4	is_ti	-0.14861	ns	0.0831368	0.148907	T/ILC	CD8+ T	CD8+ Trm
EIPR1	is_ti	0.190603	ns	0.0831483	0.148907	T/ILC	CD8+ T	CD8+ Trm
AP1S1	is_ti	0.462889	ns	0.083324	0.1492	T/ILC	CD8+ T	CD8+ Trm
TSPAN17	is_ti	0.312985	ns	0.083391	0.149298	T/ILC	CD8+ T	CD8+ Trm
ADA2	is_ti	0.150768	ns	0.0835498	0.14956	T/ILC	CD8+ T	CD8+ Trm
PCED1A	is_ti	-0.278388	ns	0.083599	0.149626	T/ILC	CD8+ T	CD8+ Trm
KIF1C	is_ti	0.568165	ns	0.0837184	0.149818	T/ILC	CD8+ T	CD8+ Trm
NEDD4	is_ti	0.712811	ns	0.0837978	0.149938	T/ILC	CD8+ T	CD8+ Trm
CLN8	is_ti	0.284437	ns	0.0838352	0.149983	T/ILC	CD8+ T	CD8+ Trm
PHLPP1	is_ti	-0.344739	ns	0.0838735	0.150029	T/ILC	CD8+ T	CD8+ Trm
SERAC1	is_ti	0.314273	ns	0.0840076	0.150247	T/ILC	CD8+ T	CD8+ Trm
SDAD1	is_ti	-0.129368	ns	0.084098	0.150386	T/ILC	CD8+ T	CD8+ Trm
CD79B	is_ti	-0.381284	ns	0.0842975	0.15072	T/ILC	CD8+ T	CD8+ Trm
CSTF3	is_ti	0.132229	ns	0.0844599	0.150989	T/ILC	CD8+ T	CD8+ Trm
TRPM7	is_ti	0.108737	ns	0.0846816	0.151353	T/ILC	CD8+ T	CD8+ Trm
WRAP73	is_ti	0.226109	ns	0.0846889	0.151353	T/ILC	CD8+ T	CD8+ Trm
ICE1	is_ti	0.134551	ns	0.0847562	0.151451	T/ILC	CD8+ T	CD8+ Trm
BID	is_ti	0.183959	ns	0.084776	0.151464	T/ILC	CD8+ T	CD8+ Trm
PCNX1	is_ti	-0.117688	ns	0.084797	0.151479	T/ILC	CD8+ T	CD8+ Trm
AC008741.2	is_ti	0.257527	ns	0.0848652	0.151579	T/ILC	CD8+ T	CD8+ Trm
CHD2	is_ti	-0.104874	ns	0.0848891	0.151599	T/ILC	CD8+ T	CD8+ Trm
CA13	is_ti	-0.660587	ns	0.0849387	0.151665	T/ILC	CD8+ T	CD8+ Trm
CUL4B	is_ti	-0.220293	ns	0.0850034	0.151759	T/ILC	CD8+ T	CD8+ Trm
FN3KRP	is_ti	0.227171	ns	0.0851774	0.152047	T/ILC	CD8+ T	CD8+ Trm
AC106707.1	is_ti	-0.341164	ns	0.0852537	0.152148	T/ILC	CD8+ T	CD8+ Trm
CHTOP	is_ti	0.154313	ns	0.0852594	0.152148	T/ILC	CD8+ T	CD8+ Trm
SGK494	is_ti	-0.324408	ns	0.0853152	0.152226	T/ILC	CD8+ T	CD8+ Trm
SGK1	is_ti	-0.558672	ns	0.0854057	0.152365	T/ILC	CD8+ T	CD8+ Trm
CCNY	is_ti	-0.108706	ns	0.0854329	0.152391	T/ILC	CD8+ T	CD8+ Trm
TFB1M	is_ti	0.146384	ns	0.0854486	0.152396	T/ILC	CD8+ T	CD8+ Trm
RAI1	is_ti	0.237531	ns	0.085488	0.152444	T/ILC	CD8+ T	CD8+ Trm
ZNF37A	is_ti	0.177874	ns	0.0855042	0.152451	T/ILC	CD8+ T	CD8+ Trm
PEX11B	is_ti	-0.199524	ns	0.0856164	0.15262	T/ILC	CD8+ T	CD8+ Trm
DGKE	is_ti	0.181647	ns	0.0856344	0.15262	T/ILC	CD8+ T	CD8+ Trm
LINC01943	is_ti	0.336109	ns	0.0856371	0.15262	T/ILC	CD8+ T	CD8+ Trm
HCG11	is_ti	-0.317759	ns	0.0856564	0.152632	T/ILC	CD8+ T	CD8+ Trm
ZBTB7A	is_ti	0.14838	ns	0.0857086	0.152703	T/ILC	CD8+ T	CD8+ Trm
SHLD3	is_ti	-0.316813	ns	0.0857255	0.15271	T/ILC	CD8+ T	CD8+ Trm
NOXA1	is_ti	-0.525182	ns	0.0857666	0.152761	T/ILC	CD8+ T	CD8+ Trm
OIP5	is_ti	0.288973	ns	0.0858608	0.152906	T/ILC	CD8+ T	CD8+ Trm
ATRX	is_ti	-0.0925536	ns	0.0859222	0.152993	T/ILC	CD8+ T	CD8+ Trm
LINC00334	is_ti	-0.507224	ns	0.0859712	0.153042	T/ILC	CD8+ T	CD8+ Trm
PIGQ	is_ti	-0.273517	ns	0.085975	0.153042	T/ILC	CD8+ T	CD8+ Trm
RAB5B	is_ti	0.181829	ns	0.0864321	0.153833	T/ILC	CD8+ T	CD8+ Trm
SH2D1A	is_ti	-0.211847	ns	0.0867192	0.154322	T/ILC	CD8+ T	CD8+ Trm
YME1L1	is_ti	-0.11854	ns	0.0868191	0.154467	T/ILC	CD8+ T	CD8+ Trm
APH1A	is_ti	0.194142	ns	0.0868265	0.154467	T/ILC	CD8+ T	CD8+ Trm
KLHL3	is_ti	-0.291181	ns	0.0868471	0.154481	T/ILC	CD8+ T	CD8+ Trm
PRKCD	is_ti	0.3369	ns	0.0868889	0.154531	T/ILC	CD8+ T	CD8+ Trm
PRPF19	is_ti	0.202941	ns	0.0869008	0.154531	T/ILC	CD8+ T	CD8+ Trm
CORO2A	is_ti	-0.724932	ns	0.0869391	0.154577	T/ILC	CD8+ T	CD8+ Trm
ORMDL3	is_ti	0.240743	ns	0.0869919	0.154648	T/ILC	CD8+ T	CD8+ Trm
RAD9A	is_ti	0.216242	ns	0.0871414	0.154891	T/ILC	CD8+ T	CD8+ Trm
RAB11B	is_ti	0.199024	ns	0.0871865	0.154948	T/ILC	CD8+ T	CD8+ Trm
DLG1	is_ti	0.141162	ns	0.0872866	0.155104	T/ILC	CD8+ T	CD8+ Trm
CAPN12	is_ti	0.235939	ns	0.0873308	0.15516	T/ILC	CD8+ T	CD8+ Trm
NKAP	is_ti	-0.153799	ns	0.0873523	0.155175	T/ILC	CD8+ T	CD8+ Trm
ODF2L	is_ti	-0.124968	ns	0.0874356	0.155291	T/ILC	CD8+ T	CD8+ Trm
PPHLN1	is_ti	-0.0956772	ns	0.0874435	0.155291	T/ILC	CD8+ T	CD8+ Trm
GGT1	is_ti	-0.595246	ns	0.0876271	0.155595	T/ILC	CD8+ T	CD8+ Trm
MAK	is_ti	0.264988	ns	0.087781	0.155845	T/ILC	CD8+ T	CD8+ Trm
ACVR1B	is_ti	-0.660147	ns	0.0877988	0.155854	T/ILC	CD8+ T	CD8+ Trm
NDUFS1	is_ti	0.205885	ns	0.0878625	0.155944	T/ILC	CD8+ T	CD8+ Trm
ASPHD1	is_ti	-0.234118	ns	0.0880386	0.156222	T/ILC	CD8+ T	CD8+ Trm
CCDC124	is_ti	0.214127	ns	0.0880449	0.156222	T/ILC	CD8+ T	CD8+ Trm
HNRNPK	is_ti	0.112784	ns	0.0881875	0.156452	T/ILC	CD8+ T	CD8+ Trm
SCAF1	is_ti	0.190432	ns	0.0882126	0.156472	T/ILC	CD8+ T	CD8+ Trm
CPLANE1	is_ti	0.210776	ns	0.0882243	0.156472	T/ILC	CD8+ T	CD8+ Trm
AL355472.3	is_ti	-0.41295	ns	0.0884276	0.156809	T/ILC	CD8+ T	CD8+ Trm
VASH1	is_ti	0.426606	ns	0.0884943	0.156905	T/ILC	CD8+ T	CD8+ Trm
ZNF408	is_ti	-0.317491	ns	0.0886188	0.157102	T/ILC	CD8+ T	CD8+ Trm
MIRLET7DHG	is_ti	-0.370051	ns	0.0886493	0.157133	T/ILC	CD8+ T	CD8+ Trm
ZNF208	is_ti	-0.42675	ns	0.0887311	0.157255	T/ILC	CD8+ T	CD8+ Trm
PUS7L	is_ti	0.150015	ns	0.0888607	0.157449	T/ILC	CD8+ T	CD8+ Trm
Z93241.1	is_ti	0.363467	ns	0.0888663	0.157449	T/ILC	CD8+ T	CD8+ Trm
NDUFB7	is_ti	0.156118	ns	0.0889069	0.157498	T/ILC	CD8+ T	CD8+ Trm
ZNF737	is_ti	0.199288	ns	0.0889277	0.157512	T/ILC	CD8+ T	CD8+ Trm
ELMO1	is_ti	-0.125947	ns	0.0889607	0.157547	T/ILC	CD8+ T	CD8+ Trm
ZSCAN25	is_ti	0.234984	ns	0.0890302	0.157647	T/ILC	CD8+ T	CD8+ Trm
EVI5L	is_ti	0.257744	ns	0.0891131	0.157771	T/ILC	CD8+ T	CD8+ Trm
HES4	is_ti	0.45343	ns	0.0891417	0.157798	T/ILC	CD8+ T	CD8+ Trm
IL21R	is_ti	-0.249068	ns	0.0891578	0.157804	T/ILC	CD8+ T	CD8+ Trm
SPATA13	is_ti	0.169598	ns	0.0891782	0.157814	T/ILC	CD8+ T	CD8+ Trm
UBC	is_ti	0.143134	ns	0.089194	0.157814	T/ILC	CD8+ T	CD8+ Trm
APEH	is_ti	0.297496	ns	0.0892029	0.157814	T/ILC	CD8+ T	CD8+ Trm
ALG2	is_ti	0.232816	ns	0.0892502	0.157862	T/ILC	CD8+ T	CD8+ Trm
C1orf112	is_ti	-0.288623	ns	0.0892557	0.157862	T/ILC	CD8+ T	CD8+ Trm
AC034102.5	is_ti	-0.35932	ns	0.089323	0.157937	T/ILC	CD8+ T	CD8+ Trm
USP14	is_ti	0.132085	ns	0.0893244	0.157937	T/ILC	CD8+ T	CD8+ Trm
CLN5	is_ti	-0.190338	ns	0.0894109	0.158067	T/ILC	CD8+ T	CD8+ Trm
HIST1H2BF	is_ti	0.361841	ns	0.0895924	0.158365	T/ILC	CD8+ T	CD8+ Trm
XYLB	is_ti	-0.555544	ns	0.0896066	0.158367	T/ILC	CD8+ T	CD8+ Trm
NDUFS8	is_ti	0.162158	ns	0.0897842	0.158658	T/ILC	CD8+ T	CD8+ Trm
SPINT2	is_ti	-0.523105	ns	0.0898013	0.158665	T/ILC	CD8+ T	CD8+ Trm
ZCCHC2	is_ti	0.160631	ns	0.0898329	0.158697	T/ILC	CD8+ T	CD8+ Trm
ZNF639	is_ti	-0.183231	ns	0.0900416	0.159043	T/ILC	CD8+ T	CD8+ Trm
ATG4D	is_ti	0.289972	ns	0.0901452	0.159203	T/ILC	CD8+ T	CD8+ Trm
ATIC	is_ti	0.201017	ns	0.0902053	0.159286	T/ILC	CD8+ T	CD8+ Trm
BCLAF1	is_ti	-0.111663	ns	0.0904753	0.159739	T/ILC	CD8+ T	CD8+ Trm
ASRGL1	is_ti	-0.619268	ns	0.0905563	0.159859	T/ILC	CD8+ T	CD8+ Trm
PCYT1A	is_ti	0.25505	ns	0.0905826	0.159882	T/ILC	CD8+ T	CD8+ Trm
CSNK1E	is_ti	0.240284	ns	0.0906034	0.159895	T/ILC	CD8+ T	CD8+ Trm
TRAV25	is_ti	-0.445357	ns	0.0906426	0.159925	T/ILC	CD8+ T	CD8+ Trm
TSHR	is_ti	-0.357782	ns	0.0906467	0.159925	T/ILC	CD8+ T	CD8+ Trm
FLG-AS1	is_ti	0.404517	ns	0.0907243	0.160039	T/ILC	CD8+ T	CD8+ Trm
ATP5MG	is_ti	-0.111127	ns	0.09074	0.160043	T/ILC	CD8+ T	CD8+ Trm
AL390728.5	is_ti	-0.315576	ns	0.0908947	0.160272	T/ILC	CD8+ T	CD8+ Trm
SND1-IT1	is_ti	-0.340271	ns	0.0908963	0.160272	T/ILC	CD8+ T	CD8+ Trm
C21orf62	is_ti	-0.361885	ns	0.0909352	0.160317	T/ILC	CD8+ T	CD8+ Trm
ZNF304	is_ti	0.31414	ns	0.0909996	0.160408	T/ILC	CD8+ T	CD8+ Trm
FOXRED1	is_ti	0.225741	ns	0.0911699	0.160685	T/ILC	CD8+ T	CD8+ Trm
CCNL1	is_ti	0.125413	ns	0.0911834	0.160685	T/ILC	CD8+ T	CD8+ Trm
ZNF627	is_ti	0.225269	ns	0.0912902	0.160847	T/ILC	CD8+ T	CD8+ Trm
BISPR	is_ti	0.29692	ns	0.0913018	0.160847	T/ILC	CD8+ T	CD8+ Trm
AC010487.3	is_ti	-0.326588	ns	0.0913156	0.160848	T/ILC	CD8+ T	CD8+ Trm
AL589843.1	is_ti	-0.429645	ns	0.0914323	0.16103	T/ILC	CD8+ T	CD8+ Trm
ARL10	is_ti	0.21463	ns	0.0915465	0.161208	T/ILC	CD8+ T	CD8+ Trm
ARL6IP4	is_ti	-0.117104	ns	0.0915622	0.161212	T/ILC	CD8+ T	CD8+ Trm
NGRN	is_ti	0.292475	ns	0.091586	0.16123	T/ILC	CD8+ T	CD8+ Trm
STEAP1B	is_ti	-0.390985	ns	0.0916501	0.16132	T/ILC	CD8+ T	CD8+ Trm
MSH2	is_ti	-0.169781	ns	0.091667	0.161326	T/ILC	CD8+ T	CD8+ Trm
MAFG	is_ti	0.33703	ns	0.0917363	0.161424	T/ILC	CD8+ T	CD8+ Trm
PRMT9	is_ti	0.186114	ns	0.0918051	0.161522	T/ILC	CD8+ T	CD8+ Trm
COPRS	is_ti	0.340832	ns	0.0919653	0.161781	T/ILC	CD8+ T	CD8+ Trm
BTBD18	is_ti	-0.37149	ns	0.0920347	0.161879	T/ILC	CD8+ T	CD8+ Trm
PPP1R37	is_ti	0.342958	ns	0.0920812	0.161937	T/ILC	CD8+ T	CD8+ Trm
SF3B2	is_ti	0.111655	ns	0.0921263	0.161993	T/ILC	CD8+ T	CD8+ Trm
NRBP2	is_ti	0.382612	ns	0.0922631	0.16221	T/ILC	CD8+ T	CD8+ Trm
DLD	is_ti	0.211591	ns	0.0923137	0.162275	T/ILC	CD8+ T	CD8+ Trm
COX5B	is_ti	0.194549	ns	0.0924018	0.162407	T/ILC	CD8+ T	CD8+ Trm
NAP1L4	is_ti	-0.0975843	ns	0.0924787	0.162518	T/ILC	CD8+ T	CD8+ Trm
MRPS31	is_ti	0.109325	ns	0.0925008	0.162534	T/ILC	CD8+ T	CD8+ Trm
STPG2	is_ti	-0.415648	ns	0.0927458	0.162941	T/ILC	CD8+ T	CD8+ Trm
DEPDC4	is_ti	-0.305535	ns	0.092785	0.162977	T/ILC	CD8+ T	CD8+ Trm
RTRAF	is_ti	0.128976	ns	0.0928002	0.162977	T/ILC	CD8+ T	CD8+ Trm
C14orf28	is_ti	-0.2977	ns	0.0928068	0.162977	T/ILC	CD8+ T	CD8+ Trm
AC009126.1	is_ti	-0.215999	ns	0.0928692	0.163046	T/ILC	CD8+ T	CD8+ Trm
MAFF	is_ti	-0.372985	ns	0.0928732	0.163046	T/ILC	CD8+ T	CD8+ Trm
MTMR10	is_ti	-0.210251	ns	0.0928877	0.163048	T/ILC	CD8+ T	CD8+ Trm
KIAA0040	is_ti	0.185532	ns	0.0929091	0.163062	T/ILC	CD8+ T	CD8+ Trm
AC137767.1	is_ti	-0.309437	ns	0.0929538	0.163117	T/ILC	CD8+ T	CD8+ Trm
PDE8A	is_ti	0.265427	ns	0.0929987	0.163172	T/ILC	CD8+ T	CD8+ Trm
EMC8	is_ti	0.200743	ns	0.093131	0.16338	T/ILC	CD8+ T	CD8+ Trm
CHEK1	is_ti	-0.530737	ns	0.0932195	0.163512	T/ILC	CD8+ T	CD8+ Trm
BAX	is_ti	0.152161	ns	0.0932337	0.163513	T/ILC	CD8+ T	CD8+ Trm
IMPA2	is_ti	-0.500476	ns	0.093359	0.163709	T/ILC	CD8+ T	CD8+ Trm
SLC15A4	is_ti	0.209675	ns	0.0934473	0.16384	T/ILC	CD8+ T	CD8+ Trm
ECT2	is_ti	-0.512915	ns	0.093481	0.163876	T/ILC	CD8+ T	CD8+ Trm
ITGA3	is_ti	-0.685214	ns	0.093576	0.164019	T/ILC	CD8+ T	CD8+ Trm
CDC7	is_ti	0.293704	ns	0.0936964	0.164206	T/ILC	CD8+ T	CD8+ Trm
PINK1-AS	is_ti	-0.330844	ns	0.0937919	0.16435	T/ILC	CD8+ T	CD8+ Trm
LTV1	is_ti	0.235954	ns	0.0938828	0.164485	T/ILC	CD8+ T	CD8+ Trm
XRCC3	is_ti	0.332425	ns	0.0939416	0.164564	T/ILC	CD8+ T	CD8+ Trm
PTPRN2	is_ti	-0.641875	ns	0.0940926	0.164805	T/ILC	CD8+ T	CD8+ Trm
AC087190.1	is_ti	-0.262502	ns	0.0941592	0.164898	T/ILC	CD8+ T	CD8+ Trm
AC079447.1	is_ti	-0.254082	ns	0.0941731	0.164898	T/ILC	CD8+ T	CD8+ Trm
PROCA1	is_ti	-0.297769	ns	0.0942326	0.164979	T/ILC	CD8+ T	CD8+ Trm
NT5C2	is_ti	-0.122795	ns	0.0942904	0.165056	T/ILC	CD8+ T	CD8+ Trm
ZNF717	is_ti	-0.29541	ns	0.0943707	0.165173	T/ILC	CD8+ T	CD8+ Trm
NFKBIA	is_ti	-0.22729	ns	0.0944223	0.165239	T/ILC	CD8+ T	CD8+ Trm
AC023632.2	is_ti	0.266655	ns	0.0944485	0.165245	T/ILC	CD8+ T	CD8+ Trm
GSTO1	is_ti	0.344129	ns	0.0944527	0.165245	T/ILC	CD8+ T	CD8+ Trm
ZFAND1	is_ti	-0.150303	ns	0.0945516	0.165394	T/ILC	CD8+ T	CD8+ Trm
CDK11B	is_ti	0.163732	ns	0.0946499	0.165542	T/ILC	CD8+ T	CD8+ Trm
EXTL3	is_ti	0.258397	ns	0.0946925	0.165592	T/ILC	CD8+ T	CD8+ Trm
CBWD1	is_ti	-0.194662	ns	0.0947711	0.165706	T/ILC	CD8+ T	CD8+ Trm
DNAJC13	is_ti	0.154625	ns	0.0948026	0.165737	T/ILC	CD8+ T	CD8+ Trm
GSPT2	is_ti	0.252896	ns	0.0949277	0.165932	T/ILC	CD8+ T	CD8+ Trm
TSC1	is_ti	-0.237077	ns	0.0950096	0.166051	T/ILC	CD8+ T	CD8+ Trm
SSX2IP	is_ti	0.367219	ns	0.0950589	0.166113	T/ILC	CD8+ T	CD8+ Trm
TRIAP1	is_ti	0.219003	ns	0.0952289	0.166386	T/ILC	CD8+ T	CD8+ Trm
BCL10	is_ti	0.226428	ns	0.0952672	0.166429	T/ILC	CD8+ T	CD8+ Trm
AL034405.1	is_ti	-0.294697	ns	0.0952969	0.166457	T/ILC	CD8+ T	CD8+ Trm
MFN1	is_ti	0.159051	ns	0.0955402	0.166858	T/ILC	CD8+ T	CD8+ Trm
ZKSCAN4	is_ti	0.254857	ns	0.0956093	0.16694	T/ILC	CD8+ T	CD8+ Trm
SSRP1	is_ti	0.17857	ns	0.0956149	0.16694	T/ILC	CD8+ T	CD8+ Trm
PDZD2	is_ti	-0.282715	ns	0.0956931	0.167042	T/ILC	CD8+ T	CD8+ Trm
TMEM138	is_ti	0.22063	ns	0.0957004	0.167042	T/ILC	CD8+ T	CD8+ Trm
FAM219A	is_ti	0.262069	ns	0.0957479	0.1671	T/ILC	CD8+ T	CD8+ Trm
RNF26	is_ti	-0.303986	ns	0.0957921	0.167153	T/ILC	CD8+ T	CD8+ Trm
PSMD3	is_ti	0.205476	ns	0.0958169	0.167173	T/ILC	CD8+ T	CD8+ Trm
ARF4-AS1	is_ti	-0.277589	ns	0.0959228	0.167333	T/ILC	CD8+ T	CD8+ Trm
AL133415.1	is_ti	-0.398728	ns	0.0959653	0.16738	T/ILC	CD8+ T	CD8+ Trm
H2AFY	is_ti	0.18997	ns	0.095977	0.16738	T/ILC	CD8+ T	CD8+ Trm
HOTAIRM1	is_ti	0.25501	ns	0.095996	0.167389	T/ILC	CD8+ T	CD8+ Trm
CHRM3	is_ti	-0.781441	ns	0.0961441	0.167615	T/ILC	CD8+ T	CD8+ Trm
RMND5A	is_ti	-0.231286	ns	0.0961532	0.167615	T/ILC	CD8+ T	CD8+ Trm
USP25	is_ti	-0.108353	ns	0.0962001	0.167653	T/ILC	CD8+ T	CD8+ Trm
CYFIP1	is_ti	0.431983	ns	0.0962029	0.167653	T/ILC	CD8+ T	CD8+ Trm
METTL25	is_ti	0.201774	ns	0.0962548	0.167719	T/ILC	CD8+ T	CD8+ Trm
HNRNPR	is_ti	0.204016	ns	0.0963605	0.167879	T/ILC	CD8+ T	CD8+ Trm
IFT80	is_ti	0.246594	ns	0.0963772	0.167884	T/ILC	CD8+ T	CD8+ Trm
TMEM244	is_ti	-0.357941	ns	0.0964394	0.167968	T/ILC	CD8+ T	CD8+ Trm
KPNA5	is_ti	-0.108945	ns	0.0965539	0.168144	T/ILC	CD8+ T	CD8+ Trm
SLC35F2	is_ti	-0.402254	ns	0.0967715	0.168498	T/ILC	CD8+ T	CD8+ Trm
PSMC1	is_ti	0.142833	ns	0.0968332	0.168582	T/ILC	CD8+ T	CD8+ Trm
RBBP5	is_ti	0.209638	ns	0.0971148	0.169048	T/ILC	CD8+ T	CD8+ Trm
SERINC3	is_ti	0.136002	ns	0.0972643	0.169283	T/ILC	CD8+ T	CD8+ Trm
SNX9	is_ti	-0.2024	ns	0.0973082	0.169336	T/ILC	CD8+ T	CD8+ Trm
PPP6R2	is_ti	0.138838	ns	0.0974953	0.169637	T/ILC	CD8+ T	CD8+ Trm
SBDS	is_ti	-0.248278	ns	0.0975678	0.169739	T/ILC	CD8+ T	CD8+ Trm
MTAP	is_ti	0.20808	ns	0.0976656	0.169884	T/ILC	CD8+ T	CD8+ Trm
CCDC120	is_ti	-0.353527	ns	0.0976857	0.169895	T/ILC	CD8+ T	CD8+ Trm
ARMH4	is_ti	-0.146376	ns	0.0977782	0.170031	T/ILC	CD8+ T	CD8+ Trm
NPIPA1	is_ti	-0.407208	ns	0.097885	0.170193	T/ILC	CD8+ T	CD8+ Trm
KHNYN	is_ti	0.299718	ns	0.0979016	0.170197	T/ILC	CD8+ T	CD8+ Trm
AC011498.1	is_ti	-0.388573	ns	0.0979862	0.17032	T/ILC	CD8+ T	CD8+ Trm
CRNKL1	is_ti	0.185771	ns	0.0980373	0.170384	T/ILC	CD8+ T	CD8+ Trm
CEP120	is_ti	-0.144641	ns	0.0980938	0.170458	T/ILC	CD8+ T	CD8+ Trm
TMEM8A	is_ti	0.224741	ns	0.0981521	0.170535	T/ILC	CD8+ T	CD8+ Trm
MSRA	is_ti	-0.230155	ns	0.0982769	0.170727	T/ILC	CD8+ T	CD8+ Trm
RAB19	is_ti	0.332872	ns	0.0984587	0.171018	T/ILC	CD8+ T	CD8+ Trm
KLC4	is_ti	-0.492788	ns	0.0985701	0.171187	T/ILC	CD8+ T	CD8+ Trm
SSBP1	is_ti	0.118966	ns	0.0987164	0.171408	T/ILC	CD8+ T	CD8+ Trm
DICER1-AS1	is_ti	-0.382565	ns	0.0987253	0.171408	T/ILC	CD8+ T	CD8+ Trm
POT1-AS1	is_ti	-0.386465	ns	0.0987756	0.171471	T/ILC	CD8+ T	CD8+ Trm
ZNF329	is_ti	0.192313	ns	0.0989581	0.171763	T/ILC	CD8+ T	CD8+ Trm
API5	is_ti	0.106905	ns	0.0991099	0.172002	T/ILC	CD8+ T	CD8+ Trm
RCL1	is_ti	-0.189828	ns	0.0992777	0.172258	T/ILC	CD8+ T	CD8+ Trm
ZMAT5	is_ti	0.241124	ns	0.0992863	0.172258	T/ILC	CD8+ T	CD8+ Trm
C9orf24	is_ti	-0.395534	ns	0.099356	0.172355	T/ILC	CD8+ T	CD8+ Trm
FAM217A	is_ti	-0.286047	ns	0.0994672	0.172503	T/ILC	CD8+ T	CD8+ Trm
ATMIN	is_ti	0.190383	ns	0.0994699	0.172503	T/ILC	CD8+ T	CD8+ Trm
LRBA	is_ti	0.099502	ns	0.0998669	0.173152	T/ILC	CD8+ T	CD8+ Trm
CD151	is_ti	-0.586226	ns	0.0998729	0.173152	T/ILC	CD8+ T	CD8+ Trm
AASDHPPT	is_ti	0.16061	ns	0.0998919	0.173156	T/ILC	CD8+ T	CD8+ Trm
CCNQ	is_ti	-0.219624	ns	0.0999039	0.173156	T/ILC	CD8+ T	CD8+ Trm
STK32C	is_ti	0.242356	ns	0.0999185	0.173157	T/ILC	CD8+ T	CD8+ Trm
FEM1B	is_ti	0.185798	ns	0.0999981	0.17327	T/ILC	CD8+ T	CD8+ Trm
MLYCD	is_ti	-0.217819	ns	0.100105	0.17343	T/ILC	CD8+ T	CD8+ Trm
AL513365.2	is_ti	-0.3042	ns	0.100193	0.173559	T/ILC	CD8+ T	CD8+ Trm
UBE2H	is_ti	-0.139804	ns	0.100248	0.173626	T/ILC	CD8+ T	CD8+ Trm
PEX3	is_ti	0.183287	ns	0.100261	0.173626	T/ILC	CD8+ T	CD8+ Trm
CHD7	is_ti	0.172517	ns	0.10028	0.173634	T/ILC	CD8+ T	CD8+ Trm
ZNF672	is_ti	0.215737	ns	0.100303	0.173649	T/ILC	CD8+ T	CD8+ Trm
AL132780.1	is_ti	-0.298065	ns	0.100435	0.173854	T/ILC	CD8+ T	CD8+ Trm
MYL5	is_ti	-0.380452	ns	0.100498	0.173937	T/ILC	CD8+ T	CD8+ Trm
DNAJC14	is_ti	0.289457	ns	0.100683	0.174233	T/ILC	CD8+ T	CD8+ Trm
CMTM6	is_ti	-0.130066	ns	0.100728	0.174286	T/ILC	CD8+ T	CD8+ Trm
AL136962.1	is_ti	-0.414374	ns	0.100797	0.174379	T/ILC	CD8+ T	CD8+ Trm
ZNF566	is_ti	0.189832	ns	0.100924	0.174575	T/ILC	CD8+ T	CD8+ Trm
DCBLD1	is_ti	0.39708	ns	0.101001	0.174683	T/ILC	CD8+ T	CD8+ Trm
JAKMIP1	is_ti	-0.495792	ns	0.101042	0.174729	T/ILC	CD8+ T	CD8+ Trm
OSBPL2	is_ti	0.206594	ns	0.101099	0.174803	T/ILC	CD8+ T	CD8+ Trm
HSD17B10	is_ti	0.192571	ns	0.101194	0.174926	T/ILC	CD8+ T	CD8+ Trm
NDUFAB1	is_ti	0.196731	ns	0.101199	0.174926	T/ILC	CD8+ T	CD8+ Trm
MANBA	is_ti	-0.1689	ns	0.101261	0.175008	T/ILC	CD8+ T	CD8+ Trm
KIAA0586	is_ti	-0.146521	ns	0.101623	0.175608	T/ILC	CD8+ T	CD8+ Trm
AC023906.4	is_ti	-0.321194	ns	0.101873	0.176015	T/ILC	CD8+ T	CD8+ Trm
LENG8	is_ti	-0.209908	ns	0.101911	0.176055	T/ILC	CD8+ T	CD8+ Trm
IWS1	is_ti	0.125936	ns	0.101978	0.176147	T/ILC	CD8+ T	CD8+ Trm
PTCD3	is_ti	0.126509	ns	0.102015	0.176185	T/ILC	CD8+ T	CD8+ Trm
C15orf39	is_ti	-0.330345	ns	0.102261	0.176585	T/ILC	CD8+ T	CD8+ Trm
TRIM24	is_ti	0.167555	ns	0.102276	0.176585	T/ILC	CD8+ T	CD8+ Trm
TKT	is_ti	0.16231	ns	0.102346	0.176681	T/ILC	CD8+ T	CD8+ Trm
TAF6L	is_ti	-0.273155	ns	0.102409	0.176765	T/ILC	CD8+ T	CD8+ Trm
LMNB2	is_ti	0.313414	ns	0.102434	0.176783	T/ILC	CD8+ T	CD8+ Trm
EMC6	is_ti	0.17939	ns	0.102518	0.176902	T/ILC	CD8+ T	CD8+ Trm
PUM1	is_ti	-0.106873	ns	0.102618	0.177051	T/ILC	CD8+ T	CD8+ Trm
SLC3A2	is_ti	0.168488	ns	0.10264	0.177062	T/ILC	CD8+ T	CD8+ Trm
ZCCHC9	is_ti	0.171079	ns	0.102666	0.177082	T/ILC	CD8+ T	CD8+ Trm
C6orf120	is_ti	0.179223	ns	0.102847	0.17737	T/ILC	CD8+ T	CD8+ Trm
ZSCAN30	is_ti	0.249904	ns	0.103047	0.177679	T/ILC	CD8+ T	CD8+ Trm
ESRRA	is_ti	0.444866	ns	0.103057	0.177679	T/ILC	CD8+ T	CD8+ Trm
FAM184B	is_ti	-0.37311	ns	0.103071	0.177679	T/ILC	CD8+ T	CD8+ Trm
VPS4A	is_ti	0.198224	ns	0.103174	0.177829	T/ILC	CD8+ T	CD8+ Trm
ATP6V1H	is_ti	0.117444	ns	0.103187	0.177829	T/ILC	CD8+ T	CD8+ Trm
GCSH	is_ti	0.268282	ns	0.103262	0.177933	T/ILC	CD8+ T	CD8+ Trm
ZNF138	is_ti	0.134305	ns	0.103295	0.177965	T/ILC	CD8+ T	CD8+ Trm
KLHL2	is_ti	-0.181748	ns	0.103335	0.178008	T/ILC	CD8+ T	CD8+ Trm
TAF1B	is_ti	0.157439	ns	0.103354	0.178016	T/ILC	CD8+ T	CD8+ Trm
TRNT1	is_ti	-0.143926	ns	0.10343	0.178122	T/ILC	CD8+ T	CD8+ Trm
YTHDF1	is_ti	0.183051	ns	0.10357	0.178336	T/ILC	CD8+ T	CD8+ Trm
SC5D	is_ti	0.281609	ns	0.103764	0.178646	T/ILC	CD8+ T	CD8+ Trm
SLC9A1	is_ti	0.322732	ns	0.103809	0.178691	T/ILC	CD8+ T	CD8+ Trm
CD274	is_ti	-0.28081	ns	0.10382	0.178691	T/ILC	CD8+ T	CD8+ Trm
PGBD2	is_ti	-0.265334	ns	0.103875	0.178761	T/ILC	CD8+ T	CD8+ Trm
TRMT2A	is_ti	0.240934	ns	0.104091	0.179107	T/ILC	CD8+ T	CD8+ Trm
PPP1R3D	is_ti	0.280236	ns	0.104169	0.179216	T/ILC	CD8+ T	CD8+ Trm
EP400	is_ti	0.126675	ns	0.10421	0.17926	T/ILC	CD8+ T	CD8+ Trm
BRPF3	is_ti	-0.419152	ns	0.104315	0.179415	T/ILC	CD8+ T	CD8+ Trm
CTNNAL1	is_ti	-0.491502	ns	0.104796	0.180217	T/ILC	CD8+ T	CD8+ Trm
BNIP1	is_ti	0.238654	ns	0.104828	0.180246	T/ILC	CD8+ T	CD8+ Trm
SLC35C1	is_ti	-0.554015	ns	0.10495	0.180432	T/ILC	CD8+ T	CD8+ Trm
MKI67	is_ti	-0.576258	ns	0.105236	0.180897	T/ILC	CD8+ T	CD8+ Trm
NPIPB4	is_ti	0.21469	ns	0.105266	0.180923	T/ILC	CD8+ T	CD8+ Trm
POMGNT2	is_ti	-0.366638	ns	0.105323	0.180995	T/ILC	CD8+ T	CD8+ Trm
TRBV28	is_ti	0.646939	ns	0.105392	0.181088	T/ILC	CD8+ T	CD8+ Trm
HELZ2	is_ti	0.279839	ns	0.105533	0.181305	T/ILC	CD8+ T	CD8+ Trm
TAMM41	is_ti	-0.156851	ns	0.105634	0.181452	T/ILC	CD8+ T	CD8+ Trm
TTC4	is_ti	0.280822	ns	0.105867	0.181783	T/ILC	CD8+ T	CD8+ Trm
ZMYM6	is_ti	0.2272	ns	0.105871	0.181783	T/ILC	CD8+ T	CD8+ Trm
AC062029.1	is_ti	-0.29048	ns	0.105871	0.181783	T/ILC	CD8+ T	CD8+ Trm
C1orf122	is_ti	0.212895	ns	0.106201	0.182323	T/ILC	CD8+ T	CD8+ Trm
PRDM4	is_ti	0.204625	ns	0.106255	0.182387	T/ILC	CD8+ T	CD8+ Trm
VPS11	is_ti	-0.214098	ns	0.106268	0.182387	T/ILC	CD8+ T	CD8+ Trm
RAB11FIP3	is_ti	0.211658	ns	0.106454	0.18268	T/ILC	CD8+ T	CD8+ Trm
CDC26	is_ti	0.120828	ns	0.106828	0.183296	T/ILC	CD8+ T	CD8+ Trm
ZNF506	is_ti	0.162729	ns	0.106939	0.18346	T/ILC	CD8+ T	CD8+ Trm
TAOK2	is_ti	0.295456	ns	0.106981	0.183507	T/ILC	CD8+ T	CD8+ Trm
PHACTR2	is_ti	0.184939	ns	0.107076	0.183643	T/ILC	CD8+ T	CD8+ Trm
LMBRD2	is_ti	0.166614	ns	0.107205	0.183823	T/ILC	CD8+ T	CD8+ Trm
ST20	is_ti	0.308043	ns	0.107211	0.183823	T/ILC	CD8+ T	CD8+ Trm
ABRAXAS1	is_ti	-0.32745	ns	0.107243	0.183852	T/ILC	CD8+ T	CD8+ Trm
RNF24	is_ti	0.204445	ns	0.10731	0.183941	T/ILC	CD8+ T	CD8+ Trm
KLF16	is_ti	-0.285924	ns	0.107468	0.184141	T/ILC	CD8+ T	CD8+ Trm
RAMMET	is_ti	0.167029	ns	0.107496	0.184141	T/ILC	CD8+ T	CD8+ Trm
RNF181	is_ti	0.178276	ns	0.107502	0.184141	T/ILC	CD8+ T	CD8+ Trm
LINC00467	is_ti	0.336756	ns	0.107502	0.184141	T/ILC	CD8+ T	CD8+ Trm
KCTD20	is_ti	-0.145886	ns	0.107503	0.184141	T/ILC	CD8+ T	CD8+ Trm
TNFSF10	is_ti	0.47022	ns	0.107725	0.184476	T/ILC	CD8+ T	CD8+ Trm
EIF2AK4	is_ti	0.217307	ns	0.107729	0.184476	T/ILC	CD8+ T	CD8+ Trm
ARHGAP26-AS1	is_ti	-0.339314	ns	0.107859	0.184653	T/ILC	CD8+ T	CD8+ Trm
NLRX1	is_ti	0.43755	ns	0.107863	0.184653	T/ILC	CD8+ T	CD8+ Trm
MT-ATP8	is_ti	0.398529	ns	0.107899	0.184689	T/ILC	CD8+ T	CD8+ Trm
POLD2	is_ti	0.261205	ns	0.107983	0.18478	T/ILC	CD8+ T	CD8+ Trm
SLC26A5	is_ti	-0.276997	ns	0.107983	0.18478	T/ILC	CD8+ T	CD8+ Trm
DIS3	is_ti	0.130767	ns	0.108288	0.185277	T/ILC	CD8+ T	CD8+ Trm
NDUFA1	is_ti	0.140587	ns	0.108449	0.185526	T/ILC	CD8+ T	CD8+ Trm
PVT1	is_ti	0.142355	ns	0.108483	0.185557	T/ILC	CD8+ T	CD8+ Trm
CALM2	is_ti	0.245405	ns	0.108582	0.1857	T/ILC	CD8+ T	CD8+ Trm
IQCG	is_ti	0.170121	ns	0.108612	0.185726	T/ILC	CD8+ T	CD8+ Trm
KBTBD3	is_ti	0.220353	ns	0.108788	0.185987	T/ILC	CD8+ T	CD8+ Trm
REST	is_ti	0.106166	ns	0.108796	0.185987	T/ILC	CD8+ T	CD8+ Trm
UPF3A	is_ti	0.12175	ns	0.108815	0.185993	T/ILC	CD8+ T	CD8+ Trm
CCNT2-AS1	is_ti	0.2608	ns	0.108978	0.186247	T/ILC	CD8+ T	CD8+ Trm
MXD1	is_ti	-0.611658	ns	0.109041	0.186311	T/ILC	CD8+ T	CD8+ Trm
KIF11	is_ti	-0.459682	ns	0.109047	0.186311	T/ILC	CD8+ T	CD8+ Trm
HS3ST3B1	is_ti	0.239033	ns	0.109175	0.186504	T/ILC	CD8+ T	CD8+ Trm
RPE	is_ti	0.172686	ns	0.109256	0.186617	T/ILC	CD8+ T	CD8+ Trm
SAXO2	is_ti	-0.357654	ns	0.109414	0.186859	T/ILC	CD8+ T	CD8+ Trm
SIAE	is_ti	-0.565238	ns	0.109478	0.186943	T/ILC	CD8+ T	CD8+ Trm
EPRS	is_ti	0.114451	ns	0.109597	0.187119	T/ILC	CD8+ T	CD8+ Trm
GFPT2	is_ti	0.492796	ns	0.109638	0.187163	T/ILC	CD8+ T	CD8+ Trm
RSPRY1	is_ti	0.202381	ns	0.109711	0.187261	T/ILC	CD8+ T	CD8+ Trm
RALGPS2	is_ti	-0.359047	ns	0.109769	0.187333	T/ILC	CD8+ T	CD8+ Trm
TAF5	is_ti	-0.257669	ns	0.109784	0.187333	T/ILC	CD8+ T	CD8+ Trm
VPS39	is_ti	0.159561	ns	0.109854	0.187426	T/ILC	CD8+ T	CD8+ Trm
SFXN5	is_ti	0.270854	ns	0.109931	0.187532	T/ILC	CD8+ T	CD8+ Trm
BTN2A2	is_ti	0.269308	ns	0.110066	0.187734	T/ILC	CD8+ T	CD8+ Trm
MCM3AP	is_ti	0.155543	ns	0.110112	0.187748	T/ILC	CD8+ T	CD8+ Trm
ZCCHC14	is_ti	-0.391914	ns	0.11012	0.187748	T/ILC	CD8+ T	CD8+ Trm
TMED7-TICAM2	is_ti	0.322023	ns	0.11012	0.187748	T/ILC	CD8+ T	CD8+ Trm
AC096711.3	is_ti	-0.567909	ns	0.110135	0.187748	T/ILC	CD8+ T	CD8+ Trm
CCDC91	is_ti	-0.100276	ns	0.11018	0.187791	T/ILC	CD8+ T	CD8+ Trm
SPDYA	is_ti	-0.25128	ns	0.110192	0.187791	T/ILC	CD8+ T	CD8+ Trm
AC068533.3	is_ti	-0.211888	ns	0.110309	0.187965	T/ILC	CD8+ T	CD8+ Trm
BTBD11	is_ti	-0.24463	ns	0.110384	0.18805	T/ILC	CD8+ T	CD8+ Trm
RACGAP1	is_ti	-0.325318	ns	0.11039	0.18805	T/ILC	CD8+ T	CD8+ Trm
CD8B	is_ti	-0.112537	ns	0.110441	0.18811	T/ILC	CD8+ T	CD8+ Trm
DNHD1	is_ti	0.172085	ns	0.110527	0.188231	T/ILC	CD8+ T	CD8+ Trm
ACAP3	is_ti	-0.272279	ns	0.110712	0.188519	T/ILC	CD8+ T	CD8+ Trm
LRRFIP2	is_ti	0.264541	ns	0.110786	0.188617	T/ILC	CD8+ T	CD8+ Trm
TTC1	is_ti	0.102946	ns	0.11086	0.188717	T/ILC	CD8+ T	CD8+ Trm
AC100810.1	is_ti	-0.233453	ns	0.110888	0.188726	T/ILC	CD8+ T	CD8+ Trm
CENPE	is_ti	-0.521762	ns	0.110896	0.188726	T/ILC	CD8+ T	CD8+ Trm
IL11RA	is_ti	-0.324737	ns	0.110993	0.188853	T/ILC	CD8+ T	CD8+ Trm
ABHD5	is_ti	0.279232	ns	0.111002	0.188853	T/ILC	CD8+ T	CD8+ Trm
PES1	is_ti	0.254041	ns	0.111063	0.18893	T/ILC	CD8+ T	CD8+ Trm
BCAT2	is_ti	0.210792	ns	0.111091	0.188952	T/ILC	CD8+ T	CD8+ Trm
SLFN12L	is_ti	-0.100212	ns	0.111112	0.188961	T/ILC	CD8+ T	CD8+ Trm
FAM131A	is_ti	-0.350516	ns	0.111182	0.189053	T/ILC	CD8+ T	CD8+ Trm
MEAF6	is_ti	0.108282	ns	0.111255	0.189151	T/ILC	CD8+ T	CD8+ Trm
CNPY4	is_ti	-0.217957	ns	0.1114	0.189356	T/ILC	CD8+ T	CD8+ Trm
AC108449.1	is_ti	0.259152	ns	0.111407	0.189356	T/ILC	CD8+ T	CD8+ Trm
PATZ1	is_ti	-0.209091	ns	0.11143	0.189368	T/ILC	CD8+ T	CD8+ Trm
AC026704.1	is_ti	0.277474	ns	0.111465	0.189402	T/ILC	CD8+ T	CD8+ Trm
RABGAP1L	is_ti	0.111577	ns	0.111536	0.189495	T/ILC	CD8+ T	CD8+ Trm
ANO9	is_ti	-0.702932	ns	0.111622	0.189615	T/ILC	CD8+ T	CD8+ Trm
UHRF1	is_ti	-0.284928	ns	0.111674	0.189677	T/ILC	CD8+ T	CD8+ Trm
METTL6	is_ti	0.166113	ns	0.111722	0.189732	T/ILC	CD8+ T	CD8+ Trm
TMEM187	is_ti	-0.253561	ns	0.11191	0.190024	T/ILC	CD8+ T	CD8+ Trm
COG3	is_ti	-0.179731	ns	0.111927	0.190027	T/ILC	CD8+ T	CD8+ Trm
SYNCRIP	is_ti	0.101749	ns	0.111992	0.19011	T/ILC	CD8+ T	CD8+ Trm
USP38	is_ti	0.207607	ns	0.112036	0.190158	T/ILC	CD8+ T	CD8+ Trm
DNMBP	is_ti	-0.594044	ns	0.112148	0.1903	T/ILC	CD8+ T	CD8+ Trm
CCDC90B	is_ti	0.132963	ns	0.112151	0.1903	T/ILC	CD8+ T	CD8+ Trm
LRRC41	is_ti	0.195787	ns	0.112168	0.190303	T/ILC	CD8+ T	CD8+ Trm
HIST1H4J	is_ti	-0.380607	ns	0.11244	0.190738	T/ILC	CD8+ T	CD8+ Trm
TGDS	is_ti	0.159271	ns	0.112553	0.190902	T/ILC	CD8+ T	CD8+ Trm
METTL24	is_ti	0.362468	ns	0.112685	0.191095	T/ILC	CD8+ T	CD8+ Trm
C12orf65	is_ti	0.124046	ns	0.112698	0.191095	T/ILC	CD8+ T	CD8+ Trm
DELE1	is_ti	0.171257	ns	0.113045	0.191656	T/ILC	CD8+ T	CD8+ Trm
ANKS6	is_ti	-0.328197	ns	0.113109	0.191738	T/ILC	CD8+ T	CD8+ Trm
MTBP	is_ti	0.245476	ns	0.113328	0.192082	T/ILC	CD8+ T	CD8+ Trm
ZNF77	is_ti	-0.291646	ns	0.113393	0.192165	T/ILC	CD8+ T	CD8+ Trm
ACOT13	is_ti	0.145791	ns	0.113452	0.192215	T/ILC	CD8+ T	CD8+ Trm
AL157392.5	is_ti	0.259975	ns	0.113454	0.192215	T/ILC	CD8+ T	CD8+ Trm
ULK3	is_ti	-0.515141	ns	0.113504	0.192273	T/ILC	CD8+ T	CD8+ Trm
TRMT10A	is_ti	0.28943	ns	0.113605	0.192417	T/ILC	CD8+ T	CD8+ Trm
CD4	is_ti	-0.462151	ns	0.113936	0.19295	T/ILC	CD8+ T	CD8+ Trm
MUT	is_ti	0.26678	ns	0.114003	0.193038	T/ILC	CD8+ T	CD8+ Trm
DYNLRB2	is_ti	0.346413	ns	0.114087	0.193126	T/ILC	CD8+ T	CD8+ Trm
LINC01410	is_ti	0.283673	ns	0.114088	0.193126	T/ILC	CD8+ T	CD8+ Trm
BRK1	is_ti	0.116861	ns	0.114111	0.193139	T/ILC	CD8+ T	CD8+ Trm
LEMD3	is_ti	0.137595	ns	0.11416	0.193195	T/ILC	CD8+ T	CD8+ Trm
PRPF8	is_ti	0.0959136	ns	0.114203	0.193241	T/ILC	CD8+ T	CD8+ Trm
MSRB1	is_ti	0.345644	ns	0.11432	0.193412	T/ILC	CD8+ T	CD8+ Trm
DDX56	is_ti	-0.161271	ns	0.114368	0.193466	T/ILC	CD8+ T	CD8+ Trm
SLC39A10	is_ti	0.111477	ns	0.114439	0.193559	T/ILC	CD8+ T	CD8+ Trm
SNX14	is_ti	0.133823	ns	0.114479	0.1936	T/ILC	CD8+ T	CD8+ Trm
CPNE1	is_ti	-0.144172	ns	0.114572	0.19373	T/ILC	CD8+ T	CD8+ Trm
ZNF256	is_ti	0.301198	ns	0.114735	0.193979	T/ILC	CD8+ T	CD8+ Trm
MIF4GD	is_ti	0.179514	ns	0.114758	0.193991	T/ILC	CD8+ T	CD8+ Trm
TARS2	is_ti	-0.200752	ns	0.114822	0.194057	T/ILC	CD8+ T	CD8+ Trm
AC027018.1	is_ti	0.235186	ns	0.11483	0.194057	T/ILC	CD8+ T	CD8+ Trm
SULT1A1	is_ti	-0.649895	ns	0.115262	0.19476	T/ILC	CD8+ T	CD8+ Trm
TVP23B	is_ti	0.201913	ns	0.115317	0.194809	T/ILC	CD8+ T	CD8+ Trm
ZNF510	is_ti	0.200933	ns	0.115323	0.194809	T/ILC	CD8+ T	CD8+ Trm
DTWD2	is_ti	-0.242903	ns	0.115346	0.194812	T/ILC	CD8+ T	CD8+ Trm
MRPL23	is_ti	-0.253209	ns	0.115357	0.194812	T/ILC	CD8+ T	CD8+ Trm
NCBP1	is_ti	0.149585	ns	0.115449	0.194941	T/ILC	CD8+ T	CD8+ Trm
SND1	is_ti	0.114856	ns	0.115664	0.195277	T/ILC	CD8+ T	CD8+ Trm
BAZ2A	is_ti	0.122459	ns	0.11579	0.195461	T/ILC	CD8+ T	CD8+ Trm
GK5	is_ti	-0.581988	ns	0.115869	0.195569	T/ILC	CD8+ T	CD8+ Trm
TCEANC2	is_ti	0.21242	ns	0.116012	0.195782	T/ILC	CD8+ T	CD8+ Trm
MEF2A	is_ti	0.121397	ns	0.116075	0.195861	T/ILC	CD8+ T	CD8+ Trm
LINC00862	is_ti	-0.411627	ns	0.116161	0.19598	T/ILC	CD8+ T	CD8+ Trm
STX18-AS1	is_ti	-0.227409	ns	0.11624	0.196085	T/ILC	CD8+ T	CD8+ Trm
LRRK1	is_ti	0.390023	ns	0.116287	0.196138	T/ILC	CD8+ T	CD8+ Trm
ZBTB2	is_ti	0.202518	ns	0.116318	0.196162	T/ILC	CD8+ T	CD8+ Trm
MOV10	is_ti	0.28857	ns	0.116467	0.196385	T/ILC	CD8+ T	CD8+ Trm
EBPL	is_ti	-0.166472	ns	0.116646	0.196661	T/ILC	CD8+ T	CD8+ Trm
RPTOR	is_ti	0.149344	ns	0.116786	0.196868	T/ILC	CD8+ T	CD8+ Trm
TRAV5	is_ti	-0.432296	ns	0.116864	0.196974	T/ILC	CD8+ T	CD8+ Trm
ATXN7	is_ti	-0.213638	ns	0.11698	0.19714	T/ILC	CD8+ T	CD8+ Trm
SLC37A3	is_ti	0.19786	ns	0.117005	0.19714	T/ILC	CD8+ T	CD8+ Trm
STX5	is_ti	-0.140544	ns	0.117012	0.19714	T/ILC	CD8+ T	CD8+ Trm
IQCH-AS1	is_ti	-0.236832	ns	0.117067	0.197205	T/ILC	CD8+ T	CD8+ Trm
HOMER1	is_ti	-0.322355	ns	0.117142	0.197305	T/ILC	CD8+ T	CD8+ Trm
SRM	is_ti	-0.146022	ns	0.117198	0.197371	T/ILC	CD8+ T	CD8+ Trm
HM13	is_ti	0.135384	ns	0.117282	0.197471	T/ILC	CD8+ T	CD8+ Trm
TIPARP	is_ti	-0.180568	ns	0.117294	0.197471	T/ILC	CD8+ T	CD8+ Trm
MVK	is_ti	0.319518	ns	0.11731	0.197471	T/ILC	CD8+ T	CD8+ Trm
MOB3B	is_ti	0.504926	ns	0.117322	0.197471	T/ILC	CD8+ T	CD8+ Trm
NCDN	is_ti	-0.268122	ns	0.11748	0.197709	T/ILC	CD8+ T	CD8+ Trm
SLC9B2	is_ti	-0.332737	ns	0.117586	0.197859	T/ILC	CD8+ T	CD8+ Trm
AC022916.1	is_ti	0.227763	ns	0.117621	0.197891	T/ILC	CD8+ T	CD8+ Trm
PUM2	is_ti	-0.081412	ns	0.117689	0.197978	T/ILC	CD8+ T	CD8+ Trm
UBIAD1	is_ti	-0.201767	ns	0.117758	0.198066	T/ILC	CD8+ T	CD8+ Trm
CADPS2	is_ti	-0.541777	ns	0.117934	0.198335	T/ILC	CD8+ T	CD8+ Trm
ARHGAP19	is_ti	-0.339654	ns	0.118068	0.198524	T/ILC	CD8+ T	CD8+ Trm
ERCC8	is_ti	0.218696	ns	0.118079	0.198524	T/ILC	CD8+ T	CD8+ Trm
MORF4L2-AS1	is_ti	-0.302	ns	0.118119	0.198563	T/ILC	CD8+ T	CD8+ Trm
CEP78	is_ti	0.175086	ns	0.118313	0.198863	T/ILC	CD8+ T	CD8+ Trm
KPNA2	is_ti	0.359559	ns	0.118335	0.198872	T/ILC	CD8+ T	CD8+ Trm
ZNF337	is_ti	0.15678	ns	0.118398	0.198949	T/ILC	CD8+ T	CD8+ Trm
ZNF70	is_ti	-0.297392	ns	0.118538	0.199158	T/ILC	CD8+ T	CD8+ Trm
TYW1	is_ti	-0.127581	ns	0.118752	0.19949	T/ILC	CD8+ T	CD8+ Trm
DTL	is_ti	-0.568707	ns	0.118885	0.199683	T/ILC	CD8+ T	CD8+ Trm
ZFAND4	is_ti	0.210042	ns	0.118906	0.199683	T/ILC	CD8+ T	CD8+ Trm
F8	is_ti	0.260506	ns	0.118922	0.199683	T/ILC	CD8+ T	CD8+ Trm
SLC2A6	is_ti	0.329332	ns	0.118933	0.199683	T/ILC	CD8+ T	CD8+ Trm
TEPSIN	is_ti	0.292204	ns	0.119001	0.19977	T/ILC	CD8+ T	CD8+ Trm
XPOT	is_ti	0.160334	ns	0.119174	0.200032	T/ILC	CD8+ T	CD8+ Trm
LINC00665	is_ti	-0.376528	ns	0.119231	0.2001	T/ILC	CD8+ T	CD8+ Trm
AP006621.3	is_ti	-0.205571	ns	0.119315	0.200213	T/ILC	CD8+ T	CD8+ Trm
AC090627.1	is_ti	0.255703	ns	0.119644	0.200738	T/ILC	CD8+ T	CD8+ Trm
CCDC102B	is_ti	0.279592	ns	0.11971	0.200821	T/ILC	CD8+ T	CD8+ Trm
ICAM3	is_ti	-0.120658	ns	0.119912	0.201131	T/ILC	CD8+ T	CD8+ Trm
CASC1	is_ti	0.328245	ns	0.120165	0.201528	T/ILC	CD8+ T	CD8+ Trm
RBM26-AS1	is_ti	-0.317365	ns	0.12027	0.201675	T/ILC	CD8+ T	CD8+ Trm
PGGHG	is_ti	0.327154	ns	0.120322	0.201735	T/ILC	CD8+ T	CD8+ Trm
NEMF	is_ti	-0.0981602	ns	0.12041	0.201856	T/ILC	CD8+ T	CD8+ Trm
MFSD1	is_ti	0.178986	ns	0.120476	0.201901	T/ILC	CD8+ T	CD8+ Trm
MTR	is_ti	-0.10827	ns	0.120482	0.201901	T/ILC	CD8+ T	CD8+ Trm
SF3A3	is_ti	-0.132179	ns	0.120487	0.201901	T/ILC	CD8+ T	CD8+ Trm
NME4	is_ti	-0.267269	ns	0.120522	0.201932	T/ILC	CD8+ T	CD8+ Trm
ZNF789	is_ti	0.157615	ns	0.120557	0.201962	T/ILC	CD8+ T	CD8+ Trm
ANXA7	is_ti	-0.100099	ns	0.120736	0.202234	T/ILC	CD8+ T	CD8+ Trm
PRKCZ	is_ti	0.394676	ns	0.120838	0.202377	T/ILC	CD8+ T	CD8+ Trm
SFSWAP	is_ti	-0.10579	ns	0.121003	0.202625	T/ILC	CD8+ T	CD8+ Trm
RBM26	is_ti	-0.100119	ns	0.121074	0.202716	T/ILC	CD8+ T	CD8+ Trm
ACTR8	is_ti	0.229187	ns	0.12115	0.202815	T/ILC	CD8+ T	CD8+ Trm
PROSER3	is_ti	0.228347	ns	0.121176	0.20283	T/ILC	CD8+ T	CD8+ Trm
JAM3	is_ti	0.254845	ns	0.121224	0.202876	T/ILC	CD8+ T	CD8+ Trm
AC011511.2	is_ti	0.31256	ns	0.121244	0.202876	T/ILC	CD8+ T	CD8+ Trm
TMEM33	is_ti	0.190776	ns	0.121254	0.202876	T/ILC	CD8+ T	CD8+ Trm
HECTD1	is_ti	0.100971	ns	0.121293	0.202915	T/ILC	CD8+ T	CD8+ Trm
ZDBF2	is_ti	0.234092	ns	0.121408	0.203079	T/ILC	CD8+ T	CD8+ Trm
ZBTB20	is_ti	0.117266	ns	0.121505	0.203213	T/ILC	CD8+ T	CD8+ Trm
MRPS12	is_ti	0.180388	ns	0.121662	0.203448	T/ILC	CD8+ T	CD8+ Trm
AFF4	is_ti	-0.1015	ns	0.121711	0.203502	T/ILC	CD8+ T	CD8+ Trm
ZNF841	is_ti	0.330849	ns	0.121736	0.203515	T/ILC	CD8+ T	CD8+ Trm
ADORA2A-AS1	is_ti	-0.338645	ns	0.121827	0.203639	T/ILC	CD8+ T	CD8+ Trm
SWSAP1	is_ti	0.242143	ns	0.121868	0.203677	T/ILC	CD8+ T	CD8+ Trm
CDK19	is_ti	0.173315	ns	0.121884	0.203677	T/ILC	CD8+ T	CD8+ Trm
ABHD18	is_ti	0.148911	ns	0.122088	0.20399	T/ILC	CD8+ T	CD8+ Trm
SLC16A3	is_ti	0.231568	ns	0.122127	0.204027	T/ILC	CD8+ T	CD8+ Trm
DLEU7	is_ti	-0.339818	ns	0.122162	0.204058	T/ILC	CD8+ T	CD8+ Trm
UBXN2B	is_ti	0.177749	ns	0.122236	0.204154	T/ILC	CD8+ T	CD8+ Trm
AL354696.2	is_ti	-0.253897	ns	0.122325	0.204274	T/ILC	CD8+ T	CD8+ Trm
ARMCX4	is_ti	0.247393	ns	0.122344	0.204278	T/ILC	CD8+ T	CD8+ Trm
ZNF583	is_ti	0.207386	ns	0.122365	0.204285	T/ILC	CD8+ T	CD8+ Trm
CASP2	is_ti	-0.153302	ns	0.122403	0.204319	T/ILC	CD8+ T	CD8+ Trm
MMS19	is_ti	0.135029	ns	0.122472	0.204407	T/ILC	CD8+ T	CD8+ Trm
MCM3	is_ti	0.168174	ns	0.122514	0.204449	T/ILC	CD8+ T	CD8+ Trm
CSRNP1	is_ti	-0.333172	ns	0.122617	0.204572	T/ILC	CD8+ T	CD8+ Trm
PKIG	is_ti	-0.325588	ns	0.122622	0.204572	T/ILC	CD8+ T	CD8+ Trm
ZNF689	is_ti	-0.28298	ns	0.122646	0.204584	T/ILC	CD8+ T	CD8+ Trm
AC005702.1	is_ti	-0.305192	ns	0.122672	0.2046	T/ILC	CD8+ T	CD8+ Trm
ZC4H2	is_ti	-0.253705	ns	0.122788	0.204766	T/ILC	CD8+ T	CD8+ Trm
TRMT13	is_ti	0.1184	ns	0.122827	0.204794	T/ILC	CD8+ T	CD8+ Trm
LINC00243	is_ti	-0.18734	ns	0.122839	0.204794	T/ILC	CD8+ T	CD8+ Trm
TRIM37	is_ti	0.161845	ns	0.122884	0.204841	T/ILC	CD8+ T	CD8+ Trm
PURA	is_ti	0.105006	ns	0.12302	0.205039	T/ILC	CD8+ T	CD8+ Trm
TAF15	is_ti	0.0863424	ns	0.123189	0.205292	T/ILC	CD8+ T	CD8+ Trm
MIR29B2CHG	is_ti	-0.155556	ns	0.123336	0.205509	T/ILC	CD8+ T	CD8+ Trm
CABIN1	is_ti	0.124702	ns	0.123382	0.205531	T/ILC	CD8+ T	CD8+ Trm
CLIP4	is_ti	0.114769	ns	0.123383	0.205531	T/ILC	CD8+ T	CD8+ Trm
AC090772.1	is_ti	-0.224877	ns	0.123471	0.205648	T/ILC	CD8+ T	CD8+ Trm
RABL6	is_ti	0.26503	ns	0.123546	0.205746	T/ILC	CD8+ T	CD8+ Trm
AC046136.1	is_ti	0.307517	ns	0.123872	0.206242	T/ILC	CD8+ T	CD8+ Trm
SCD5	is_ti	0.444208	ns	0.123917	0.206242	T/ILC	CD8+ T	CD8+ Trm
RBM45	is_ti	0.181299	ns	0.123927	0.206242	T/ILC	CD8+ T	CD8+ Trm
CHST14	is_ti	-0.283125	ns	0.123937	0.206242	T/ILC	CD8+ T	CD8+ Trm
RBL1	is_ti	-0.14109	ns	0.123941	0.206242	T/ILC	CD8+ T	CD8+ Trm
AC022973.3	is_ti	-0.268319	ns	0.123946	0.206242	T/ILC	CD8+ T	CD8+ Trm
NUGGC	is_ti	0.207449	ns	0.124016	0.20633	T/ILC	CD8+ T	CD8+ Trm
TNFRSF14-AS1	is_ti	0.358619	ns	0.124179	0.206572	T/ILC	CD8+ T	CD8+ Trm
TTC38	is_ti	0.567103	ns	0.124384	0.206865	T/ILC	CD8+ T	CD8+ Trm
GNPDA2	is_ti	0.184623	ns	0.124389	0.206865	T/ILC	CD8+ T	CD8+ Trm
NUDT7	is_ti	-0.282292	ns	0.124467	0.206967	T/ILC	CD8+ T	CD8+ Trm
MED21	is_ti	-0.12098	ns	0.12454	0.207053	T/ILC	CD8+ T	CD8+ Trm
BOLA2-SMG1P6	is_ti	-0.307422	ns	0.124553	0.207053	T/ILC	CD8+ T	CD8+ Trm
METTL1	is_ti	-0.315019	ns	0.12458	0.207069	T/ILC	CD8+ T	CD8+ Trm
AC069185.1	is_ti	-0.318848	ns	0.124696	0.207233	T/ILC	CD8+ T	CD8+ Trm
ZNF593	is_ti	0.228204	ns	0.124967	0.207656	T/ILC	CD8+ T	CD8+ Trm
N6AMT1	is_ti	0.228787	ns	0.125024	0.207722	T/ILC	CD8+ T	CD8+ Trm
AKAP8	is_ti	-0.14163	ns	0.125058	0.20775	T/ILC	CD8+ T	CD8+ Trm
ACTL6A	is_ti	0.150143	ns	0.125199	0.207947	T/ILC	CD8+ T	CD8+ Trm
HKR1	is_ti	0.165387	ns	0.125211	0.207947	T/ILC	CD8+ T	CD8+ Trm
RNF149	is_ti	-0.103975	ns	0.12526	0.208	T/ILC	CD8+ T	CD8+ Trm
EIF2D	is_ti	-0.160788	ns	0.125326	0.20808	T/ILC	CD8+ T	CD8+ Trm
MT-ND4L	is_ti	0.218279	ns	0.125693	0.208662	T/ILC	CD8+ T	CD8+ Trm
OVOL2	is_ti	0.432421	ns	0.125954	0.209066	T/ILC	CD8+ T	CD8+ Trm
VWA8	is_ti	0.105571	ns	0.125972	0.209068	T/ILC	CD8+ T	CD8+ Trm
DNAL4	is_ti	-0.288164	ns	0.126025	0.209128	T/ILC	CD8+ T	CD8+ Trm
ZNF563	is_ti	-0.297221	ns	0.126142	0.209286	T/ILC	CD8+ T	CD8+ Trm
GTF2A2	is_ti	0.117812	ns	0.126155	0.209286	T/ILC	CD8+ T	CD8+ Trm
TMEM223	is_ti	0.159253	ns	0.126188	0.209311	T/ILC	CD8+ T	CD8+ Trm
DDX42	is_ti	0.132758	ns	0.126206	0.209312	T/ILC	CD8+ T	CD8+ Trm
BAZ1A	is_ti	0.112569	ns	0.126228	0.20932	T/ILC	CD8+ T	CD8+ Trm
SAV1	is_ti	-0.305996	ns	0.126286	0.209388	T/ILC	CD8+ T	CD8+ Trm
SMARCAL1	is_ti	0.184704	ns	0.126372	0.209502	T/ILC	CD8+ T	CD8+ Trm
DHX37	is_ti	0.19811	ns	0.126415	0.209545	T/ILC	CD8+ T	CD8+ Trm
NUTM2A-AS1	is_ti	0.151985	ns	0.126472	0.20961	T/ILC	CD8+ T	CD8+ Trm
SIDT1	is_ti	0.162886	ns	0.126511	0.209647	T/ILC	CD8+ T	CD8+ Trm
TMEM191C	is_ti	-0.268452	ns	0.126573	0.209721	T/ILC	CD8+ T	CD8+ Trm
RUVBL2	is_ti	0.207339	ns	0.126772	0.210021	T/ILC	CD8+ T	CD8+ Trm
ABCA5	is_ti	0.271537	ns	0.126921	0.21024	T/ILC	CD8+ T	CD8+ Trm
XPO4	is_ti	-0.126451	ns	0.127063	0.210446	T/ILC	CD8+ T	CD8+ Trm
AAAS	is_ti	0.206827	ns	0.127139	0.210544	T/ILC	CD8+ T	CD8+ Trm
SLC22A4	is_ti	-0.5036	ns	0.127339	0.210845	T/ILC	CD8+ T	CD8+ Trm
ZFAND3	is_ti	0.10236	ns	0.127456	0.21101	T/ILC	CD8+ T	CD8+ Trm
DHRS13	is_ti	-0.21226	ns	0.127499	0.211052	T/ILC	CD8+ T	CD8+ Trm
BCL9	is_ti	0.274277	ns	0.127538	0.211089	T/ILC	CD8+ T	CD8+ Trm
AL606489.1	is_ti	0.285933	ns	0.12765	0.211246	T/ILC	CD8+ T	CD8+ Trm
METTL7A	is_ti	-0.419894	ns	0.127685	0.21125	T/ILC	CD8+ T	CD8+ Trm
CIDEB	is_ti	-0.681621	ns	0.12772	0.21125	T/ILC	CD8+ T	CD8+ Trm
PHLDB3	is_ti	0.228489	ns	0.127726	0.21125	T/ILC	CD8+ T	CD8+ Trm
URB1	is_ti	0.183675	ns	0.127738	0.21125	T/ILC	CD8+ T	CD8+ Trm
KEAP1	is_ti	0.190975	ns	0.127741	0.21125	T/ILC	CD8+ T	CD8+ Trm
CDC42EP3	is_ti	-0.129655	ns	0.127919	0.211508	T/ILC	CD8+ T	CD8+ Trm
HOXB3	is_ti	-0.515149	ns	0.127931	0.211508	T/ILC	CD8+ T	CD8+ Trm
EFTUD2	is_ti	0.129677	ns	0.128032	0.211646	T/ILC	CD8+ T	CD8+ Trm
EXOSC6	is_ti	-0.144433	ns	0.128051	0.211649	T/ILC	CD8+ T	CD8+ Trm
PRKACB	is_ti	-0.0939297	ns	0.128093	0.211688	T/ILC	CD8+ T	CD8+ Trm
JOSD1	is_ti	0.208114	ns	0.128114	0.211695	T/ILC	CD8+ T	CD8+ Trm
TSG101	is_ti	0.142096	ns	0.128196	0.211775	T/ILC	CD8+ T	CD8+ Trm
AL591806.3	is_ti	0.247736	ns	0.128198	0.211775	T/ILC	CD8+ T	CD8+ Trm
MIIP	is_ti	0.25607	ns	0.128366	0.212002	T/ILC	CD8+ T	CD8+ Trm
EFCAB11	is_ti	0.320425	ns	0.12837	0.212002	T/ILC	CD8+ T	CD8+ Trm
ASH1L-AS1	is_ti	-0.325373	ns	0.128619	0.212385	T/ILC	CD8+ T	CD8+ Trm
MPHOSPH6	is_ti	0.204399	ns	0.128709	0.212504	T/ILC	CD8+ T	CD8+ Trm
NT5DC1	is_ti	-0.118951	ns	0.128811	0.212642	T/ILC	CD8+ T	CD8+ Trm
VAPA	is_ti	0.0842024	ns	0.128828	0.212642	T/ILC	CD8+ T	CD8+ Trm
UTP14C	is_ti	0.237053	ns	0.12907	0.213013	T/ILC	CD8+ T	CD8+ Trm
GAN	is_ti	0.288002	ns	0.129438	0.213591	T/ILC	CD8+ T	CD8+ Trm
WDR5	is_ti	0.169109	ns	0.129721	0.214029	T/ILC	CD8+ T	CD8+ Trm
MAFK	is_ti	-0.351051	ns	0.129743	0.214037	T/ILC	CD8+ T	CD8+ Trm
PHOSPHO2	is_ti	0.300492	ns	0.129804	0.214107	T/ILC	CD8+ T	CD8+ Trm
ZNF155	is_ti	0.276132	ns	0.13006	0.2145	T/ILC	CD8+ T	CD8+ Trm
DHCR24	is_ti	0.559263	ns	0.130113	0.21456	T/ILC	CD8+ T	CD8+ Trm
PTS	is_ti	0.155018	ns	0.130135	0.214566	T/ILC	CD8+ T	CD8+ Trm
CYFIP2	is_ti	0.0874542	ns	0.13028	0.214776	T/ILC	CD8+ T	CD8+ Trm
SYT11	is_ti	-0.233817	ns	0.130398	0.21494	T/ILC	CD8+ T	CD8+ Trm
MORC4	is_ti	-0.371136	ns	0.13045	0.214998	T/ILC	CD8+ T	CD8+ Trm
AC024257.3	is_ti	0.283866	ns	0.130545	0.215117	T/ILC	CD8+ T	CD8+ Trm
PHF12	is_ti	0.123018	ns	0.130558	0.215117	T/ILC	CD8+ T	CD8+ Trm
TCF20	is_ti	0.124134	ns	0.130603	0.215125	T/ILC	CD8+ T	CD8+ Trm
ATP13A4	is_ti	-0.266197	ns	0.13062	0.215125	T/ILC	CD8+ T	CD8+ Trm
OAZ2	is_ti	-0.177103	ns	0.130633	0.215125	T/ILC	CD8+ T	CD8+ Trm
RALBP1	is_ti	0.107328	ns	0.130634	0.215125	T/ILC	CD8+ T	CD8+ Trm
WDR64	is_ti	0.285411	ns	0.130744	0.215277	T/ILC	CD8+ T	CD8+ Trm
GRK6	is_ti	0.130824	ns	0.130763	0.21528	T/ILC	CD8+ T	CD8+ Trm
AC099063.4	is_ti	0.257813	ns	0.130946	0.215551	T/ILC	CD8+ T	CD8+ Trm
OTUD3	is_ti	0.221639	ns	0.130995	0.215603	T/ILC	CD8+ T	CD8+ Trm
PLPP1	is_ti	-0.256339	ns	0.131116	0.215773	T/ILC	CD8+ T	CD8+ Trm
CNOT4	is_ti	0.105001	ns	0.131271	0.215998	T/ILC	CD8+ T	CD8+ Trm
RIT1	is_ti	0.175012	ns	0.131294	0.216006	T/ILC	CD8+ T	CD8+ Trm
MRPS28	is_ti	0.249373	ns	0.131431	0.216203	T/ILC	CD8+ T	CD8+ Trm
MBD4	is_ti	0.137424	ns	0.131515	0.216312	T/ILC	CD8+ T	CD8+ Trm
AC100830.1	is_ti	-0.338255	ns	0.131673	0.216535	T/ILC	CD8+ T	CD8+ Trm
BIN3	is_ti	-0.156564	ns	0.131687	0.216535	T/ILC	CD8+ T	CD8+ Trm
TPRG1L	is_ti	-0.327881	ns	0.131727	0.216571	T/ILC	CD8+ T	CD8+ Trm
ZDHHC9	is_ti	-0.528059	ns	0.131832	0.216715	T/ILC	CD8+ T	CD8+ Trm
ACP2	is_ti	0.2795	ns	0.13211	0.217143	T/ILC	CD8+ T	CD8+ Trm
SLC25A37	is_ti	-0.65626	ns	0.13238	0.217556	T/ILC	CD8+ T	CD8+ Trm
IL20RB	is_ti	-0.274496	ns	0.132456	0.217652	T/ILC	CD8+ T	CD8+ Trm
UBA1	is_ti	0.324742	ns	0.132525	0.217736	T/ILC	CD8+ T	CD8+ Trm
CC2D2B	is_ti	-0.306193	ns	0.132554	0.217755	T/ILC	CD8+ T	CD8+ Trm
MMAA	is_ti	0.312416	ns	0.132596	0.217794	T/ILC	CD8+ T	CD8+ Trm
INTS5	is_ti	-0.283302	ns	0.132689	0.217917	T/ILC	CD8+ T	CD8+ Trm
RCE1	is_ti	0.235209	ns	0.13295	0.218316	T/ILC	CD8+ T	CD8+ Trm
TRMT10C	is_ti	-0.170007	ns	0.133006	0.218378	T/ILC	CD8+ T	CD8+ Trm
DDX5	is_ti	-0.0845545	ns	0.133024	0.218378	T/ILC	CD8+ T	CD8+ Trm
STRAP	is_ti	-0.122138	ns	0.133311	0.218819	T/ILC	CD8+ T	CD8+ Trm
MAF1	is_ti	-0.151054	ns	0.133543	0.219172	T/ILC	CD8+ T	CD8+ Trm
WDR46	is_ti	0.172512	ns	0.133868	0.219675	T/ILC	CD8+ T	CD8+ Trm
RFX3-AS1	is_ti	0.148061	ns	0.134139	0.220089	T/ILC	CD8+ T	CD8+ Trm
DOK2	is_ti	-0.133299	ns	0.134177	0.220122	T/ILC	CD8+ T	CD8+ Trm
PARL	is_ti	-0.180125	ns	0.134221	0.220165	T/ILC	CD8+ T	CD8+ Trm
SLC12A6	is_ti	-0.134145	ns	0.134326	0.220308	T/ILC	CD8+ T	CD8+ Trm
AP000442.2	is_ti	-0.297325	ns	0.134365	0.220342	T/ILC	CD8+ T	CD8+ Trm
WDR92	is_ti	-0.215448	ns	0.134404	0.220375	T/ILC	CD8+ T	CD8+ Trm
TMA7	is_ti	-0.0947298	ns	0.13464	0.220733	T/ILC	CD8+ T	CD8+ Trm
QSOX1	is_ti	-0.550623	ns	0.134669	0.22075	T/ILC	CD8+ T	CD8+ Trm
CASS4	is_ti	-0.293513	ns	0.13475	0.220853	T/ILC	CD8+ T	CD8+ Trm
ZNF766	is_ti	0.106155	ns	0.134838	0.220967	T/ILC	CD8+ T	CD8+ Trm
PMS2	is_ti	0.16323	ns	0.134869	0.220988	T/ILC	CD8+ T	CD8+ Trm
TRAPPC6A	is_ti	0.130037	ns	0.134961	0.221109	T/ILC	CD8+ T	CD8+ Trm
VAC14	is_ti	-0.178621	ns	0.135023	0.22118	T/ILC	CD8+ T	CD8+ Trm
NELFA	is_ti	-0.168138	ns	0.135183	0.221413	T/ILC	CD8+ T	CD8+ Trm
RBX1	is_ti	0.113088	ns	0.135209	0.221425	T/ILC	CD8+ T	CD8+ Trm
KIFC3	is_ti	-0.639258	ns	0.135382	0.221679	T/ILC	CD8+ T	CD8+ Trm
AC007114.2	is_ti	-0.385921	ns	0.135481	0.221781	T/ILC	CD8+ T	CD8+ Trm
AC016493.1	is_ti	-0.278964	ns	0.135481	0.221781	T/ILC	CD8+ T	CD8+ Trm
AL158068.2	is_ti	0.305356	ns	0.135665	0.222053	T/ILC	CD8+ T	CD8+ Trm
RNF215	is_ti	-0.231213	ns	0.135705	0.222067	T/ILC	CD8+ T	CD8+ Trm
MTHFD2L	is_ti	-0.191919	ns	0.135736	0.222067	T/ILC	CD8+ T	CD8+ Trm
LRIF1	is_ti	0.135736	ns	0.135737	0.222067	T/ILC	CD8+ T	CD8+ Trm
CCDC28B	is_ti	0.230018	ns	0.135748	0.222067	T/ILC	CD8+ T	CD8+ Trm
C1orf43	is_ti	0.114663	ns	0.135907	0.222298	T/ILC	CD8+ T	CD8+ Trm
AC103706.1	is_ti	-0.285937	ns	0.135963	0.22236	T/ILC	CD8+ T	CD8+ Trm
AF130417.1	is_ti	-0.367659	ns	0.136045	0.222437	T/ILC	CD8+ T	CD8+ Trm
ATAT1	is_ti	0.280254	ns	0.136047	0.222437	T/ILC	CD8+ T	CD8+ Trm
ANGEL1	is_ti	-0.216927	ns	0.136135	0.22255	T/ILC	CD8+ T	CD8+ Trm
TMF1	is_ti	0.102701	ns	0.136414	0.222978	T/ILC	CD8+ T	CD8+ Trm
EFCAB2	is_ti	-0.206894	ns	0.13652	0.22312	T/ILC	CD8+ T	CD8+ Trm
POLN	is_ti	0.282911	ns	0.136717	0.223412	T/ILC	CD8+ T	CD8+ Trm
ZNF518B	is_ti	0.186288	ns	0.136786	0.223495	T/ILC	CD8+ T	CD8+ Trm
RFC1	is_ti	0.0969163	ns	0.136847	0.223564	T/ILC	CD8+ T	CD8+ Trm
SNX1	is_ti	0.0927556	ns	0.136871	0.223573	T/ILC	CD8+ T	CD8+ Trm
EIF1AD	is_ti	0.236326	ns	0.136968	0.223702	T/ILC	CD8+ T	CD8+ Trm
PRSS21	is_ti	-0.384332	ns	0.136992	0.223711	T/ILC	CD8+ T	CD8+ Trm
ZNF91	is_ti	0.191623	ns	0.137132	0.223908	T/ILC	CD8+ T	CD8+ Trm
MREG	is_ti	0.281935	ns	0.137185	0.223966	T/ILC	CD8+ T	CD8+ Trm
CYB561A3	is_ti	0.211522	ns	0.137248	0.224038	T/ILC	CD8+ T	CD8+ Trm
DNAAF2	is_ti	0.171604	ns	0.137342	0.224161	T/ILC	CD8+ T	CD8+ Trm
PRKAR1B	is_ti	0.222638	ns	0.137369	0.224175	T/ILC	CD8+ T	CD8+ Trm
ICA1	is_ti	0.592002	ns	0.137406	0.224197	T/ILC	CD8+ T	CD8+ Trm
HIST1H4C	is_ti	-0.200485	ns	0.137419	0.224197	T/ILC	CD8+ T	CD8+ Trm
RYK	is_ti	-0.11377	ns	0.137494	0.224264	T/ILC	CD8+ T	CD8+ Trm
OGG1	is_ti	0.213978	ns	0.137498	0.224264	T/ILC	CD8+ T	CD8+ Trm
ZMAT2	is_ti	0.146449	ns	0.137578	0.224366	T/ILC	CD8+ T	CD8+ Trm
CDKN3	is_ti	-0.481853	ns	0.137624	0.224409	T/ILC	CD8+ T	CD8+ Trm
CRTC1	is_ti	-0.183738	ns	0.137715	0.224528	T/ILC	CD8+ T	CD8+ Trm
FNIP1	is_ti	0.154193	ns	0.137759	0.22457	T/ILC	CD8+ T	CD8+ Trm
RBM14	is_ti	0.199805	ns	0.138198	0.225254	T/ILC	CD8+ T	CD8+ Trm
ZBTB43	is_ti	0.156029	ns	0.138298	0.225388	T/ILC	CD8+ T	CD8+ Trm
FSD2	is_ti	-0.305079	ns	0.138346	0.225435	T/ILC	CD8+ T	CD8+ Trm
RNF141	is_ti	0.263362	ns	0.138429	0.225522	T/ILC	CD8+ T	CD8+ Trm
TMEM143	is_ti	-0.254422	ns	0.138436	0.225522	T/ILC	CD8+ T	CD8+ Trm
GOLGA1	is_ti	0.152482	ns	0.13867	0.225873	T/ILC	CD8+ T	CD8+ Trm
AC012360.3	is_ti	-0.222507	ns	0.13871	0.225908	T/ILC	CD8+ T	CD8+ Trm
NDUFV1	is_ti	0.160503	ns	0.138942	0.226255	T/ILC	CD8+ T	CD8+ Trm
CTNNBL1	is_ti	0.118999	ns	0.138983	0.226291	T/ILC	CD8+ T	CD8+ Trm
R3HCC1	is_ti	0.209843	ns	0.139067	0.226397	T/ILC	CD8+ T	CD8+ Trm
CNTROB	is_ti	0.282397	ns	0.139128	0.226467	T/ILC	CD8+ T	CD8+ Trm
SF3B3	is_ti	0.0989866	ns	0.139177	0.226516	T/ILC	CD8+ T	CD8+ Trm
TMEM9	is_ti	0.2458	ns	0.13922	0.226546	T/ILC	CD8+ T	CD8+ Trm
SMARCB1	is_ti	0.139428	ns	0.139233	0.226546	T/ILC	CD8+ T	CD8+ Trm
LINC00920	is_ti	0.310871	ns	0.139295	0.22661	T/ILC	CD8+ T	CD8+ Trm
USP24	is_ti	-0.10695	ns	0.13931	0.22661	T/ILC	CD8+ T	CD8+ Trm
HLA-G	is_ti	-0.340497	ns	0.139461	0.226826	T/ILC	CD8+ T	CD8+ Trm
FOPNL	is_ti	0.153387	ns	0.139498	0.226856	T/ILC	CD8+ T	CD8+ Trm
AMY2B	is_ti	-0.24508	ns	0.1396	0.226991	T/ILC	CD8+ T	CD8+ Trm
SH3TC1	is_ti	0.363546	ns	0.139635	0.227017	T/ILC	CD8+ T	CD8+ Trm
NCKAP1	is_ti	-0.565573	ns	0.139768	0.227203	T/ILC	CD8+ T	CD8+ Trm
ZPR1	is_ti	0.201058	ns	0.13981	0.22724	T/ILC	CD8+ T	CD8+ Trm
TRIM73	is_ti	-0.187621	ns	0.139833	0.227245	T/ILC	CD8+ T	CD8+ Trm
HCFC1R1	is_ti	0.201518	ns	0.13985	0.227245	T/ILC	CD8+ T	CD8+ Trm
TASP1	is_ti	-0.124743	ns	0.139945	0.227369	T/ILC	CD8+ T	CD8+ Trm
CHAF1A	is_ti	0.342216	ns	0.140242	0.227804	T/ILC	CD8+ T	CD8+ Trm
AF117829.1	is_ti	-0.290403	ns	0.140251	0.227804	T/ILC	CD8+ T	CD8+ Trm
PPOX	is_ti	-0.226197	ns	0.140283	0.227826	T/ILC	CD8+ T	CD8+ Trm
C1D	is_ti	0.122974	ns	0.140352	0.227908	T/ILC	CD8+ T	CD8+ Trm
HLA-F	is_ti	0.121732	ns	0.140444	0.228013	T/ILC	CD8+ T	CD8+ Trm
POLR2M	is_ti	-0.161429	ns	0.140455	0.228013	T/ILC	CD8+ T	CD8+ Trm
AL645465.1	is_ti	-0.227306	ns	0.140488	0.228037	T/ILC	CD8+ T	CD8+ Trm
FTSJ1	is_ti	0.21787	ns	0.140519	0.228057	T/ILC	CD8+ T	CD8+ Trm
EID3	is_ti	-0.224255	ns	0.14068	0.228288	T/ILC	CD8+ T	CD8+ Trm
SLC25A14	is_ti	-0.250843	ns	0.14078	0.228396	T/ILC	CD8+ T	CD8+ Trm
KLHDC4	is_ti	-0.154362	ns	0.140785	0.228396	T/ILC	CD8+ T	CD8+ Trm
CRLF3	is_ti	-0.092669	ns	0.140936	0.228595	T/ILC	CD8+ T	CD8+ Trm
BCS1L	is_ti	-0.291396	ns	0.140945	0.228595	T/ILC	CD8+ T	CD8+ Trm
TMEM191B	is_ti	-0.28416	ns	0.141141	0.22888	T/ILC	CD8+ T	CD8+ Trm
ZNF286B	is_ti	-0.241993	ns	0.141159	0.22888	T/ILC	CD8+ T	CD8+ Trm
MCFD2	is_ti	0.139213	ns	0.141314	0.229085	T/ILC	CD8+ T	CD8+ Trm
AC004551.1	is_ti	0.269775	ns	0.141323	0.229085	T/ILC	CD8+ T	CD8+ Trm
HBS1L	is_ti	-0.103985	ns	0.141415	0.229203	T/ILC	CD8+ T	CD8+ Trm
ANKRD16	is_ti	-0.252027	ns	0.141451	0.229232	T/ILC	CD8+ T	CD8+ Trm
AC024060.1	is_ti	-0.275754	ns	0.141615	0.229466	T/ILC	CD8+ T	CD8+ Trm
ANKRD11	is_ti	0.0859416	ns	0.141723	0.229578	T/ILC	CD8+ T	CD8+ Trm
SLC25A28	is_ti	0.179571	ns	0.141734	0.229578	T/ILC	CD8+ T	CD8+ Trm
VBP1	is_ti	-0.120244	ns	0.141741	0.229578	T/ILC	CD8+ T	CD8+ Trm
NR2F6	is_ti	-0.521868	ns	0.141897	0.229801	T/ILC	CD8+ T	CD8+ Trm
RPP40	is_ti	0.268612	ns	0.142038	0.229997	T/ILC	CD8+ T	CD8+ Trm
HSPA1B	is_ti	0.429011	ns	0.14228	0.230359	T/ILC	CD8+ T	CD8+ Trm
NOM1	is_ti	0.177439	ns	0.142307	0.23037	T/ILC	CD8+ T	CD8+ Trm
AC020915.3	is_ti	0.192534	ns	0.142325	0.23037	T/ILC	CD8+ T	CD8+ Trm
C2orf49	is_ti	0.176939	ns	0.142417	0.230489	T/ILC	CD8+ T	CD8+ Trm
TMEM185B	is_ti	-0.279908	ns	0.142439	0.230493	T/ILC	CD8+ T	CD8+ Trm
KIF21B	is_ti	0.144878	ns	0.14272	0.230917	T/ILC	CD8+ T	CD8+ Trm
AL135791.1	is_ti	-0.255874	ns	0.14276	0.230952	T/ILC	CD8+ T	CD8+ Trm
ACOX1	is_ti	-0.559317	ns	0.142852	0.231068	T/ILC	CD8+ T	CD8+ Trm
BOD1L1	is_ti	0.10966	ns	0.142871	0.231069	T/ILC	CD8+ T	CD8+ Trm
NFYA	is_ti	0.172556	ns	0.142997	0.231242	T/ILC	CD8+ T	CD8+ Trm
ADI1	is_ti	-0.273532	ns	0.143032	0.231267	T/ILC	CD8+ T	CD8+ Trm
LINS1	is_ti	-0.132844	ns	0.143073	0.231303	T/ILC	CD8+ T	CD8+ Trm
RNF113A	is_ti	-0.147664	ns	0.143146	0.231378	T/ILC	CD8+ T	CD8+ Trm
FBXO36	is_ti	0.321044	ns	0.143157	0.231378	T/ILC	CD8+ T	CD8+ Trm
ATN1	is_ti	0.229041	ns	0.143208	0.231428	T/ILC	CD8+ T	CD8+ Trm
AGK	is_ti	0.143179	ns	0.143398	0.231704	T/ILC	CD8+ T	CD8+ Trm
TBC1D14	is_ti	-0.171038	ns	0.143514	0.231862	T/ILC	CD8+ T	CD8+ Trm
CHID1	is_ti	0.169141	ns	0.143628	0.232014	T/ILC	CD8+ T	CD8+ Trm
PSMD7	is_ti	0.111602	ns	0.143732	0.232152	T/ILC	CD8+ T	CD8+ Trm
B3GAT2	is_ti	-0.247313	ns	0.14389	0.232376	T/ILC	CD8+ T	CD8+ Trm
CYB5R4	is_ti	0.115657	ns	0.143979	0.232489	T/ILC	CD8+ T	CD8+ Trm
SPTSSA	is_ti	0.259386	ns	0.144019	0.232522	T/ILC	CD8+ T	CD8+ Trm
CITED2	is_ti	-0.160399	ns	0.144156	0.232681	T/ILC	CD8+ T	CD8+ Trm
GCNT2	is_ti	0.421338	ns	0.14417	0.232681	T/ILC	CD8+ T	CD8+ Trm
SH3PXD2A	is_ti	-0.560059	ns	0.144175	0.232681	T/ILC	CD8+ T	CD8+ Trm
TRIM17	is_ti	-0.334448	ns	0.144282	0.232795	T/ILC	CD8+ T	CD8+ Trm
SASS6	is_ti	0.202529	ns	0.144284	0.232795	T/ILC	CD8+ T	CD8+ Trm
AL662844.4	is_ti	-0.222629	ns	0.144335	0.232845	T/ILC	CD8+ T	CD8+ Trm
AC091180.5	is_ti	-0.250006	ns	0.144637	0.233302	T/ILC	CD8+ T	CD8+ Trm
AC127164.1	is_ti	-0.276746	ns	0.144665	0.233316	T/ILC	CD8+ T	CD8+ Trm
NDUFA5	is_ti	0.114391	ns	0.144835	0.233556	T/ILC	CD8+ T	CD8+ Trm
ZMYM3	is_ti	-0.236913	ns	0.144852	0.233556	T/ILC	CD8+ T	CD8+ Trm
SLC4A7	is_ti	-0.119217	ns	0.144917	0.23363	T/ILC	CD8+ T	CD8+ Trm
INTS2	is_ti	0.197991	ns	0.14506	0.233817	T/ILC	CD8+ T	CD8+ Trm
FCGRT	is_ti	-0.535439	ns	0.145072	0.233817	T/ILC	CD8+ T	CD8+ Trm
MACROD2	is_ti	-0.476895	ns	0.145104	0.233838	T/ILC	CD8+ T	CD8+ Trm
KNL1	is_ti	-0.504448	ns	0.145187	0.233941	T/ILC	CD8+ T	CD8+ Trm
RPAP1	is_ti	-0.182895	ns	0.14525	0.234011	T/ILC	CD8+ T	CD8+ Trm
B3GLCT	is_ti	-0.181112	ns	0.145352	0.234144	T/ILC	CD8+ T	CD8+ Trm
MAST2	is_ti	0.50224	ns	0.145569	0.234463	T/ILC	CD8+ T	CD8+ Trm
TTN	is_ti	0.241774	ns	0.145712	0.234662	T/ILC	CD8+ T	CD8+ Trm
IFT52	is_ti	0.171936	ns	0.145797	0.234767	T/ILC	CD8+ T	CD8+ Trm
EMB	is_ti	-0.085228	ns	0.145967	0.234997	T/ILC	CD8+ T	CD8+ Trm
LINC00667	is_ti	0.150677	ns	0.145979	0.234997	T/ILC	CD8+ T	CD8+ Trm
AC022182.1	is_ti	-0.25632	ns	0.146	0.235001	T/ILC	CD8+ T	CD8+ Trm
SLC25A35	is_ti	-0.277654	ns	0.146096	0.235123	T/ILC	CD8+ T	CD8+ Trm
DAP3	is_ti	0.103514	ns	0.146148	0.235177	T/ILC	CD8+ T	CD8+ Trm
SLC35B4	is_ti	0.167653	ns	0.14624	0.235292	T/ILC	CD8+ T	CD8+ Trm
MAN1B1-DT	is_ti	-0.265622	ns	0.146281	0.235327	T/ILC	CD8+ T	CD8+ Trm
UIMC1	is_ti	0.098947	ns	0.146432	0.23551	T/ILC	CD8+ T	CD8+ Trm
ABHD14B	is_ti	-0.16391	ns	0.146435	0.23551	T/ILC	CD8+ T	CD8+ Trm
COX6C	is_ti	0.175655	ns	0.14646	0.23551	T/ILC	CD8+ T	CD8+ Trm
LINC00954	is_ti	-0.18261	ns	0.146474	0.23551	T/ILC	CD8+ T	CD8+ Trm
MED22	is_ti	-0.246277	ns	0.146492	0.23551	T/ILC	CD8+ T	CD8+ Trm
RAB11B-AS1	is_ti	-0.304201	ns	0.146575	0.235576	T/ILC	CD8+ T	CD8+ Trm
ALG11	is_ti	0.182983	ns	0.146602	0.235576	T/ILC	CD8+ T	CD8+ Trm
LINC00476	is_ti	-0.159533	ns	0.146614	0.235576	T/ILC	CD8+ T	CD8+ Trm
IFT140	is_ti	-0.235466	ns	0.146626	0.235576	T/ILC	CD8+ T	CD8+ Trm
BUB1	is_ti	0.401059	ns	0.14663	0.235576	T/ILC	CD8+ T	CD8+ Trm
PRDM11	is_ti	0.198983	ns	0.146827	0.235861	T/ILC	CD8+ T	CD8+ Trm
RAB2B	is_ti	0.145611	ns	0.146883	0.23591	T/ILC	CD8+ T	CD8+ Trm
TMEM9B-AS1	is_ti	0.22579	ns	0.146896	0.23591	T/ILC	CD8+ T	CD8+ Trm
PPM1D	is_ti	-0.162525	ns	0.147019	0.236076	T/ILC	CD8+ T	CD8+ Trm
IMMP1L	is_ti	0.12949	ns	0.147205	0.236343	T/ILC	CD8+ T	CD8+ Trm
RAB28	is_ti	0.127326	ns	0.147243	0.236373	T/ILC	CD8+ T	CD8+ Trm
NOLC1	is_ti	0.140325	ns	0.147459	0.236689	T/ILC	CD8+ T	CD8+ Trm
C1orf109	is_ti	-0.197491	ns	0.147529	0.236745	T/ILC	CD8+ T	CD8+ Trm
SH2D3A	is_ti	-0.254513	ns	0.147533	0.236745	T/ILC	CD8+ T	CD8+ Trm
C9orf3	is_ti	0.196298	ns	0.147719	0.237012	T/ILC	CD8+ T	CD8+ Trm
AFTPH	is_ti	0.112797	ns	0.147799	0.237087	T/ILC	CD8+ T	CD8+ Trm
AC012085.2	is_ti	0.22972	ns	0.147805	0.237087	T/ILC	CD8+ T	CD8+ Trm
AL080276.2	is_ti	0.187342	ns	0.147854	0.237135	T/ILC	CD8+ T	CD8+ Trm
PPP2CB	is_ti	0.286547	ns	0.147898	0.237173	T/ILC	CD8+ T	CD8+ Trm
USP47	is_ti	0.0981373	ns	0.14815	0.237546	T/ILC	CD8+ T	CD8+ Trm
DNAJC11	is_ti	-0.143852	ns	0.148306	0.237765	T/ILC	CD8+ T	CD8+ Trm
SBF2-AS1	is_ti	-0.231208	ns	0.148531	0.238093	T/ILC	CD8+ T	CD8+ Trm
AC107068.2	is_ti	-0.255181	ns	0.148627	0.23819	T/ILC	CD8+ T	CD8+ Trm
AL139021.1	is_ti	-0.20732	ns	0.14863	0.23819	T/ILC	CD8+ T	CD8+ Trm
KIF22	is_ti	-0.181724	ns	0.148673	0.238227	T/ILC	CD8+ T	CD8+ Trm
PRKCE	is_ti	0.177747	ns	0.148766	0.238335	T/ILC	CD8+ T	CD8+ Trm
H2AFV	is_ti	0.095244	ns	0.148792	0.238335	T/ILC	CD8+ T	CD8+ Trm
PISD	is_ti	-0.153177	ns	0.148799	0.238335	T/ILC	CD8+ T	CD8+ Trm
ZNF597	is_ti	-0.274949	ns	0.148859	0.238399	T/ILC	CD8+ T	CD8+ Trm
TACO1	is_ti	-0.18286	ns	0.148954	0.238519	T/ILC	CD8+ T	CD8+ Trm
MINPP1	is_ti	0.245684	ns	0.149028	0.238607	T/ILC	CD8+ T	CD8+ Trm
SLC25A4	is_ti	0.27859	ns	0.149052	0.238613	T/ILC	CD8+ T	CD8+ Trm
GPR157	is_ti	-0.266131	ns	0.149186	0.238797	T/ILC	CD8+ T	CD8+ Trm
CYP2R1	is_ti	-0.159069	ns	0.14923	0.238833	T/ILC	CD8+ T	CD8+ Trm
UBE2V1	is_ti	0.208177	ns	0.149248	0.238833	T/ILC	CD8+ T	CD8+ Trm
PTCD2	is_ti	0.2214	ns	0.149439	0.239106	T/ILC	CD8+ T	CD8+ Trm
USP45	is_ti	-0.165089	ns	0.149525	0.239213	T/ILC	CD8+ T	CD8+ Trm
ZNF384	is_ti	0.195545	ns	0.149618	0.239329	T/ILC	CD8+ T	CD8+ Trm
MAPKAPK5	is_ti	-0.171822	ns	0.149673	0.239386	T/ILC	CD8+ T	CD8+ Trm
MIAT	is_ti	0.199368	ns	0.149799	0.239555	T/ILC	CD8+ T	CD8+ Trm
APBB1	is_ti	0.172064	ns	0.14997	0.239798	T/ILC	CD8+ T	CD8+ Trm
RAB34	is_ti	-0.364603	ns	0.150057	0.239905	T/ILC	CD8+ T	CD8+ Trm
RBM23	is_ti	-0.103192	ns	0.150089	0.239925	T/ILC	CD8+ T	CD8+ Trm
RILPL1	is_ti	0.2652	ns	0.150184	0.240045	T/ILC	CD8+ T	CD8+ Trm
TTC7B	is_ti	0.343918	ns	0.150227	0.240081	T/ILC	CD8+ T	CD8+ Trm
KANK1	is_ti	-0.555557	ns	0.150457	0.240418	T/ILC	CD8+ T	CD8+ Trm
UTP3	is_ti	-0.151227	ns	0.150523	0.240491	T/ILC	CD8+ T	CD8+ Trm
ECPAS	is_ti	0.107162	ns	0.150688	0.240724	T/ILC	CD8+ T	CD8+ Trm
LIN7B	is_ti	0.24763	ns	0.150718	0.24074	T/ILC	CD8+ T	CD8+ Trm
ANGEL2	is_ti	0.148025	ns	0.150754	0.240766	T/ILC	CD8+ T	CD8+ Trm
REV1	is_ti	-0.139369	ns	0.150846	0.24088	T/ILC	CD8+ T	CD8+ Trm
SCAF11	is_ti	0.0736553	ns	0.150913	0.240956	T/ILC	CD8+ T	CD8+ Trm
TOX4	is_ti	0.104023	ns	0.150984	0.241017	T/ILC	CD8+ T	CD8+ Trm
PCMTD1	is_ti	0.099109	ns	0.150991	0.241017	T/ILC	CD8+ T	CD8+ Trm
ZC3H6	is_ti	-0.128674	ns	0.151047	0.24105	T/ILC	CD8+ T	CD8+ Trm
TAB1	is_ti	0.158354	ns	0.151051	0.24105	T/ILC	CD8+ T	CD8+ Trm
SAE1	is_ti	0.138435	ns	0.151273	0.241371	T/ILC	CD8+ T	CD8+ Trm
SRF	is_ti	0.230565	ns	0.151339	0.241445	T/ILC	CD8+ T	CD8+ Trm
ADAM8	is_ti	0.169218	ns	0.151361	0.241448	T/ILC	CD8+ T	CD8+ Trm
NKRF	is_ti	-0.176718	ns	0.15139	0.241462	T/ILC	CD8+ T	CD8+ Trm
UBN2	is_ti	-0.167445	ns	0.151458	0.241539	T/ILC	CD8+ T	CD8+ Trm
SNAP23	is_ti	0.147198	ns	0.151527	0.241618	T/ILC	CD8+ T	CD8+ Trm
TEX261	is_ti	0.243872	ns	0.151593	0.241692	T/ILC	CD8+ T	CD8+ Trm
HVCN1	is_ti	0.249245	ns	0.151796	0.241982	T/ILC	CD8+ T	CD8+ Trm
ATP5MPL	is_ti	-0.123004	ns	0.151826	0.241999	T/ILC	CD8+ T	CD8+ Trm
OBSCN	is_ti	0.224984	ns	0.151851	0.242008	T/ILC	CD8+ T	CD8+ Trm
AC011287.1	is_ti	-0.506291	ns	0.152021	0.242246	T/ILC	CD8+ T	CD8+ Trm
BRMS1L	is_ti	0.224095	ns	0.152048	0.242256	T/ILC	CD8+ T	CD8+ Trm
SNHG19	is_ti	-0.287611	ns	0.152205	0.242475	T/ILC	CD8+ T	CD8+ Trm
C10orf88	is_ti	0.202746	ns	0.152289	0.242578	T/ILC	CD8+ T	CD8+ Trm
ERLIN1	is_ti	0.240938	ns	0.152336	0.24262	T/ILC	CD8+ T	CD8+ Trm
BZW2	is_ti	-0.131697	ns	0.1525	0.242841	T/ILC	CD8+ T	CD8+ Trm
AL157838.1	is_ti	0.286078	ns	0.152516	0.242841	T/ILC	CD8+ T	CD8+ Trm
ARHGEF19	is_ti	-0.2905	ns	0.152535	0.242841	T/ILC	CD8+ T	CD8+ Trm
SHQ1	is_ti	0.161481	ns	0.152626	0.242931	T/ILC	CD8+ T	CD8+ Trm
AL512625.3	is_ti	-0.339227	ns	0.152631	0.242931	T/ILC	CD8+ T	CD8+ Trm
SHLD1	is_ti	-0.168731	ns	0.152777	0.243131	T/ILC	CD8+ T	CD8+ Trm
SLC39A7	is_ti	0.359417	ns	0.152904	0.2433	T/ILC	CD8+ T	CD8+ Trm
ZBTB4	is_ti	0.127106	ns	0.153006	0.243432	T/ILC	CD8+ T	CD8+ Trm
MCU	is_ti	0.351934	ns	0.15316	0.243644	T/ILC	CD8+ T	CD8+ Trm
ADNP-AS1	is_ti	-0.248287	ns	0.153185	0.243652	T/ILC	CD8+ T	CD8+ Trm
LINC01011	is_ti	0.285984	ns	0.153274	0.243762	T/ILC	CD8+ T	CD8+ Trm
MCM3AP-AS1	is_ti	0.185189	ns	0.1538	0.244567	T/ILC	CD8+ T	CD8+ Trm
HDDC3	is_ti	0.154425	ns	0.15408	0.244969	T/ILC	CD8+ T	CD8+ Trm
ANKRD13C	is_ti	-0.121364	ns	0.154094	0.244969	T/ILC	CD8+ T	CD8+ Trm
NOL10	is_ti	-0.145554	ns	0.154224	0.245144	T/ILC	CD8+ T	CD8+ Trm
SLC38A4	is_ti	-0.378183	ns	0.154452	0.245474	T/ILC	CD8+ T	CD8+ Trm
BORCS6	is_ti	-0.210937	ns	0.154581	0.245647	T/ILC	CD8+ T	CD8+ Trm
NDUFS4	is_ti	-0.118349	ns	0.15483	0.246011	T/ILC	CD8+ T	CD8+ Trm
LRRC37A2	is_ti	-0.174003	ns	0.155064	0.24635	T/ILC	CD8+ T	CD8+ Trm
MUS81	is_ti	0.205454	ns	0.155192	0.246521	T/ILC	CD8+ T	CD8+ Trm
AMPD2	is_ti	0.205388	ns	0.155618	0.247166	T/ILC	CD8+ T	CD8+ Trm
ERI3	is_ti	-0.155449	ns	0.155679	0.24723	T/ILC	CD8+ T	CD8+ Trm
LACTB2-AS1	is_ti	0.195554	ns	0.155739	0.247293	T/ILC	CD8+ T	CD8+ Trm
GOLIM4	is_ti	-0.552404	ns	0.155784	0.247332	T/ILC	CD8+ T	CD8+ Trm
AAMDC	is_ti	0.150678	ns	0.15584	0.247389	T/ILC	CD8+ T	CD8+ Trm
CRYZ	is_ti	-0.276142	ns	0.155903	0.247455	T/ILC	CD8+ T	CD8+ Trm
AC011466.3	is_ti	-0.265241	ns	0.155944	0.247488	T/ILC	CD8+ T	CD8+ Trm
SNRPC	is_ti	0.124808	ns	0.156065	0.247648	T/ILC	CD8+ T	CD8+ Trm
RNF220	is_ti	-0.172237	ns	0.156395	0.248138	T/ILC	CD8+ T	CD8+ Trm
CELF1	is_ti	-0.100597	ns	0.156415	0.248138	T/ILC	CD8+ T	CD8+ Trm
HINFP	is_ti	0.176754	ns	0.156505	0.248235	T/ILC	CD8+ T	CD8+ Trm
MIGA2	is_ti	-0.358289	ns	0.156518	0.248235	T/ILC	CD8+ T	CD8+ Trm
TOE1	is_ti	-0.198239	ns	0.156537	0.248235	T/ILC	CD8+ T	CD8+ Trm
TIMM21	is_ti	0.213734	ns	0.156862	0.248718	T/ILC	CD8+ T	CD8+ Trm
AC012309.1	is_ti	-0.293356	ns	0.156915	0.248769	T/ILC	CD8+ T	CD8+ Trm
MTHFR	is_ti	0.175802	ns	0.157057	0.248961	T/ILC	CD8+ T	CD8+ Trm
DNAJB6	is_ti	-0.0862538	ns	0.157175	0.249116	T/ILC	CD8+ T	CD8+ Trm
KAT7	is_ti	-0.13251	ns	0.157275	0.249241	T/ILC	CD8+ T	CD8+ Trm
ARID1B	is_ti	-0.0874286	ns	0.157358	0.249341	T/ILC	CD8+ T	CD8+ Trm
CDK2	is_ti	0.255854	ns	0.157379	0.249341	T/ILC	CD8+ T	CD8+ Trm
ARHGDIB	is_ti	-0.0786167	ns	0.157585	0.249635	T/ILC	CD8+ T	CD8+ Trm
RBMX2	is_ti	-0.166664	ns	0.157677	0.249718	T/ILC	CD8+ T	CD8+ Trm
SERPINB9	is_ti	-0.103902	ns	0.157678	0.249718	T/ILC	CD8+ T	CD8+ Trm
AC245060.6	is_ti	-0.291316	ns	0.157699	0.249718	T/ILC	CD8+ T	CD8+ Trm
DIS3L2	is_ti	-0.117264	ns	0.157854	0.249914	T/ILC	CD8+ T	CD8+ Trm
AC005726.1	is_ti	0.206573	ns	0.157865	0.249914	T/ILC	CD8+ T	CD8+ Trm
PPP1CC	is_ti	0.141355	ns	0.157891	0.249923	T/ILC	CD8+ T	CD8+ Trm
PUDP	is_ti	0.143484	ns	0.158043	0.250132	T/ILC	CD8+ T	CD8+ Trm
AC024267.4	is_ti	-0.252649	ns	0.158086	0.250135	T/ILC	CD8+ T	CD8+ Trm
FBXL14	is_ti	-0.151592	ns	0.158105	0.250135	T/ILC	CD8+ T	CD8+ Trm
AC012414.5	is_ti	0.30333	ns	0.158142	0.250135	T/ILC	CD8+ T	CD8+ Trm
AC137932.3	is_ti	-0.290872	ns	0.158149	0.250135	T/ILC	CD8+ T	CD8+ Trm
NCK1	is_ti	0.086279	ns	0.158178	0.250135	T/ILC	CD8+ T	CD8+ Trm
GLRX	is_ti	-0.261634	ns	0.158186	0.250135	T/ILC	CD8+ T	CD8+ Trm
STAT2	is_ti	0.169127	ns	0.158223	0.250135	T/ILC	CD8+ T	CD8+ Trm
SLC7A6OS	is_ti	0.112327	ns	0.158225	0.250135	T/ILC	CD8+ T	CD8+ Trm
AC073343.2	is_ti	0.21223	ns	0.158231	0.250135	T/ILC	CD8+ T	CD8+ Trm
MRFAP1	is_ti	0.126736	ns	0.158396	0.250363	T/ILC	CD8+ T	CD8+ Trm
MYBBP1A	is_ti	0.234024	ns	0.158487	0.250442	T/ILC	CD8+ T	CD8+ Trm
LSM12	is_ti	0.134172	ns	0.158487	0.250442	T/ILC	CD8+ T	CD8+ Trm
TMEM53	is_ti	-0.347054	ns	0.158731	0.250794	T/ILC	CD8+ T	CD8+ Trm
CC2D1B	is_ti	0.133011	ns	0.158763	0.250813	T/ILC	CD8+ T	CD8+ Trm
WDR74	is_ti	-0.191572	ns	0.158796	0.250833	T/ILC	CD8+ T	CD8+ Trm
ELP1	is_ti	0.152587	ns	0.159005	0.25113	T/ILC	CD8+ T	CD8+ Trm
PCSK7	is_ti	-0.138413	ns	0.15927	0.251515	T/ILC	CD8+ T	CD8+ Trm
CKS1B	is_ti	0.213679	ns	0.159326	0.251571	T/ILC	CD8+ T	CD8+ Trm
ZNF821	is_ti	0.246257	ns	0.159347	0.251572	T/ILC	CD8+ T	CD8+ Trm
ANKRD17	is_ti	0.0982795	ns	0.1595	0.25178	T/ILC	CD8+ T	CD8+ Trm
SLC38A5	is_ti	-0.328992	ns	0.15959	0.251888	T/ILC	CD8+ T	CD8+ Trm
CRYBG2	is_ti	-0.470091	ns	0.159633	0.251924	T/ILC	CD8+ T	CD8+ Trm
PSMD12	is_ti	0.105223	ns	0.159695	0.251959	T/ILC	CD8+ T	CD8+ Trm
KIF27	is_ti	-0.261442	ns	0.159697	0.251959	T/ILC	CD8+ T	CD8+ Trm
PDSS2	is_ti	-0.126968	ns	0.159949	0.252325	T/ILC	CD8+ T	CD8+ Trm
CEP44	is_ti	0.199808	ns	0.159985	0.252348	T/ILC	CD8+ T	CD8+ Trm
LDB1	is_ti	0.160921	ns	0.160205	0.252662	T/ILC	CD8+ T	CD8+ Trm
CCDC34	is_ti	-0.414432	ns	0.160278	0.252744	T/ILC	CD8+ T	CD8+ Trm
GABARAPL1	is_ti	0.172025	ns	0.160466	0.253009	T/ILC	CD8+ T	CD8+ Trm
NSD1	is_ti	0.0939086	ns	0.160512	0.253042	T/ILC	CD8+ T	CD8+ Trm
SMAP1	is_ti	0.0831587	ns	0.16053	0.253042	T/ILC	CD8+ T	CD8+ Trm
KDELC2	is_ti	0.206422	ns	0.160877	0.253557	T/ILC	CD8+ T	CD8+ Trm
GCHFR	is_ti	0.353441	ns	0.160905	0.253568	T/ILC	CD8+ T	CD8+ Trm
PERP	is_ti	-0.659873	ns	0.161005	0.253692	T/ILC	CD8+ T	CD8+ Trm
CDC73	is_ti	0.0886879	ns	0.161202	0.253948	T/ILC	CD8+ T	CD8+ Trm
AC138150.1	is_ti	-0.150338	ns	0.161209	0.253948	T/ILC	CD8+ T	CD8+ Trm
CEP19	is_ti	0.23487	ns	0.161919	0.255034	T/ILC	CD8+ T	CD8+ Trm
TMEM62	is_ti	-0.15344	ns	0.161981	0.255098	T/ILC	CD8+ T	CD8+ Trm
L3MBTL1	is_ti	-0.257472	ns	0.162028	0.255139	T/ILC	CD8+ T	CD8+ Trm
RAB3IP	is_ti	0.294004	ns	0.162205	0.255371	T/ILC	CD8+ T	CD8+ Trm
C20orf27	is_ti	-0.188433	ns	0.162231	0.255371	T/ILC	CD8+ T	CD8+ Trm
AAK1	is_ti	-0.077282	ns	0.162239	0.255371	T/ILC	CD8+ T	CD8+ Trm
ARFGEF2	is_ti	0.138534	ns	0.162479	0.255717	T/ILC	CD8+ T	CD8+ Trm
SURF6	is_ti	0.170096	ns	0.162532	0.255766	T/ILC	CD8+ T	CD8+ Trm
NAGK	is_ti	0.155854	ns	0.162592	0.255828	T/ILC	CD8+ T	CD8+ Trm
BECN1	is_ti	0.131184	ns	0.162668	0.255914	T/ILC	CD8+ T	CD8+ Trm
TBC1D17	is_ti	-0.204209	ns	0.16279	0.256073	T/ILC	CD8+ T	CD8+ Trm
SLC2A4RG	is_ti	0.174292	ns	0.163007	0.256356	T/ILC	CD8+ T	CD8+ Trm
HPGD	is_ti	-0.559082	ns	0.163013	0.256356	T/ILC	CD8+ T	CD8+ Trm
RAD23B	is_ti	0.0794497	ns	0.163058	0.256394	T/ILC	CD8+ T	CD8+ Trm
CTDNEP1	is_ti	-0.126676	ns	0.163095	0.256419	T/ILC	CD8+ T	CD8+ Trm
USP33	is_ti	0.0817527	ns	0.163417	0.256891	T/ILC	CD8+ T	CD8+ Trm
ZFPM1	is_ti	-0.212656	ns	0.163478	0.256954	T/ILC	CD8+ T	CD8+ Trm
WDR27	is_ti	0.191636	ns	0.163647	0.257134	T/ILC	CD8+ T	CD8+ Trm
KATNAL1	is_ti	0.174851	ns	0.163648	0.257134	T/ILC	CD8+ T	CD8+ Trm
AC111170.1	is_ti	-0.304751	ns	0.163655	0.257134	T/ILC	CD8+ T	CD8+ Trm
SMS	is_ti	0.233628	ns	0.163809	0.257341	T/ILC	CD8+ T	CD8+ Trm
DDX11	is_ti	0.253144	ns	0.164038	0.257667	T/ILC	CD8+ T	CD8+ Trm
CUL9	is_ti	-0.206239	ns	0.16412	0.257763	T/ILC	CD8+ T	CD8+ Trm
PARN	is_ti	-0.133668	ns	0.164315	0.258036	T/ILC	CD8+ T	CD8+ Trm
NPHP4	is_ti	0.280241	ns	0.164352	0.258061	T/ILC	CD8+ T	CD8+ Trm
RANGRF	is_ti	0.177188	ns	0.16447	0.258212	T/ILC	CD8+ T	CD8+ Trm
TMTC4	is_ti	0.212835	ns	0.164612	0.258402	T/ILC	CD8+ T	CD8+ Trm
USHBP1	is_ti	-0.220881	ns	0.164662	0.258447	T/ILC	CD8+ T	CD8+ Trm
KIAA1671	is_ti	0.718405	ns	0.164754	0.258552	T/ILC	CD8+ T	CD8+ Trm
UBE3D	is_ti	-0.180648	ns	0.164772	0.258552	T/ILC	CD8+ T	CD8+ Trm
PSMA3-AS1	is_ti	0.10724	ns	0.165244	0.25926	T/ILC	CD8+ T	CD8+ Trm
MCPH1-AS1	is_ti	0.184585	ns	0.165329	0.25936	T/ILC	CD8+ T	CD8+ Trm
ZHX1	is_ti	0.305228	ns	0.165446	0.25951	T/ILC	CD8+ T	CD8+ Trm
YPEL1	is_ti	-0.260596	ns	0.165478	0.259526	T/ILC	CD8+ T	CD8+ Trm
NME6	is_ti	0.161847	ns	0.165615	0.259698	T/ILC	CD8+ T	CD8+ Trm
NLRP6	is_ti	-0.625709	ns	0.165631	0.259698	T/ILC	CD8+ T	CD8+ Trm
ZNF626	is_ti	0.215519	ns	0.165652	0.259698	T/ILC	CD8+ T	CD8+ Trm
EXT1	is_ti	0.34891	ns	0.165852	0.259978	T/ILC	CD8+ T	CD8+ Trm
TEDC1	is_ti	-0.308958	ns	0.166048	0.260251	T/ILC	CD8+ T	CD8+ Trm
PATL2	is_ti	-0.154075	ns	0.166077	0.260264	T/ILC	CD8+ T	CD8+ Trm
RALY	is_ti	-0.0937111	ns	0.166128	0.26031	T/ILC	CD8+ T	CD8+ Trm
RIC8A	is_ti	0.204005	ns	0.166493	0.260848	T/ILC	CD8+ T	CD8+ Trm
SEC24B	is_ti	-0.11406	ns	0.167102	0.261768	T/ILC	CD8+ T	CD8+ Trm
DUSP7	is_ti	-0.21699	ns	0.167175	0.261848	T/ILC	CD8+ T	CD8+ Trm
AL161725.1	is_ti	0.221653	ns	0.16724	0.261917	T/ILC	CD8+ T	CD8+ Trm
ZCCHC4	is_ti	-0.176736	ns	0.167295	0.261969	T/ILC	CD8+ T	CD8+ Trm
NABP2	is_ti	0.296851	ns	0.167557	0.262345	T/ILC	CD8+ T	CD8+ Trm
CUX1	is_ti	-0.126329	ns	0.167581	0.262349	T/ILC	CD8+ T	CD8+ Trm
FADS1	is_ti	0.397627	ns	0.167722	0.262536	T/ILC	CD8+ T	CD8+ Trm
AC109460.2	is_ti	-0.249731	ns	0.167885	0.262757	T/ILC	CD8+ T	CD8+ Trm
ARMCX6	is_ti	0.168225	ns	0.167974	0.262834	T/ILC	CD8+ T	CD8+ Trm
USP27X	is_ti	-0.259918	ns	0.167978	0.262834	T/ILC	CD8+ T	CD8+ Trm
EVA1B	is_ti	-0.260158	ns	0.168239	0.263209	T/ILC	CD8+ T	CD8+ Trm
HIST3H2A	is_ti	-0.230953	ns	0.168279	0.263237	T/ILC	CD8+ T	CD8+ Trm
WWC3	is_ti	0.165142	ns	0.168552	0.26363	T/ILC	CD8+ T	CD8+ Trm
GNL3	is_ti	-0.11967	ns	0.168685	0.263805	T/ILC	CD8+ T	CD8+ Trm
CHCHD2	is_ti	0.102602	ns	0.168788	0.263931	T/ILC	CD8+ T	CD8+ Trm
MAP2K6	is_ti	0.162874	ns	0.169036	0.264284	T/ILC	CD8+ T	CD8+ Trm
METTL22	is_ti	0.222351	ns	0.169177	0.264472	T/ILC	CD8+ T	CD8+ Trm
UBE2D2	is_ti	-0.0743183	ns	0.169379	0.264752	T/ILC	CD8+ T	CD8+ Trm
RBM3	is_ti	-0.14139	ns	0.169457	0.264833	T/ILC	CD8+ T	CD8+ Trm
POLD1	is_ti	-0.249153	ns	0.169474	0.264833	T/ILC	CD8+ T	CD8+ Trm
MTX1	is_ti	-0.199213	ns	0.169746	0.265224	T/ILC	CD8+ T	CD8+ Trm
EHMT1	is_ti	0.0793311	ns	0.169801	0.265275	T/ILC	CD8+ T	CD8+ Trm
AC008115.1	is_ti	-0.300686	ns	0.169931	0.265445	T/ILC	CD8+ T	CD8+ Trm
MFSD9	is_ti	0.238139	ns	0.170025	0.265553	T/ILC	CD8+ T	CD8+ Trm
SEC61G	is_ti	0.125739	ns	0.170044	0.265553	T/ILC	CD8+ T	CD8+ Trm
IL2RA	is_ti	-0.206102	ns	0.170089	0.265554	T/ILC	CD8+ T	CD8+ Trm
NIFK	is_ti	0.120034	ns	0.1701	0.265554	T/ILC	CD8+ T	CD8+ Trm
KLRC3	is_ti	-0.308693	ns	0.170123	0.265554	T/ILC	CD8+ T	CD8+ Trm
GIGYF2	is_ti	0.0921531	ns	0.170132	0.265554	T/ILC	CD8+ T	CD8+ Trm
OSBPL10	is_ti	-0.383233	ns	0.170169	0.265576	T/ILC	CD8+ T	CD8+ Trm
TIGD5	is_ti	-0.233933	ns	0.170263	0.265689	T/ILC	CD8+ T	CD8+ Trm
CNNM3	is_ti	-0.213236	ns	0.170581	0.266151	T/ILC	CD8+ T	CD8+ Trm
FBXO9	is_ti	0.105615	ns	0.170619	0.266176	T/ILC	CD8+ T	CD8+ Trm
SLC35B2	is_ti	0.198764	ns	0.170999	0.266735	T/ILC	CD8+ T	CD8+ Trm
PPP2CA	is_ti	0.151802	ns	0.171199	0.267012	T/ILC	CD8+ T	CD8+ Trm
MROH1	is_ti	0.181592	ns	0.171366	0.267239	T/ILC	CD8+ T	CD8+ Trm
SPRTN	is_ti	0.159975	ns	0.171463	0.267356	T/ILC	CD8+ T	CD8+ Trm
IRF3	is_ti	0.106376	ns	0.171601	0.267536	T/ILC	CD8+ T	CD8+ Trm
NOP14	is_ti	0.146566	ns	0.171694	0.267629	T/ILC	CD8+ T	CD8+ Trm
PRRT3	is_ti	-0.251141	ns	0.171705	0.267629	T/ILC	CD8+ T	CD8+ Trm
PIBF1	is_ti	0.0915655	ns	0.171751	0.267667	T/ILC	CD8+ T	CD8+ Trm
RUBCN	is_ti	0.150893	ns	0.171891	0.267849	T/ILC	CD8+ T	CD8+ Trm
FAM110A	is_ti	0.197996	ns	0.171919	0.26786	T/ILC	CD8+ T	CD8+ Trm
LAX1	is_ti	0.1617	ns	0.171942	0.267861	T/ILC	CD8+ T	CD8+ Trm
PCF11	is_ti	-0.0968728	ns	0.172269	0.268336	T/ILC	CD8+ T	CD8+ Trm
TJAP1	is_ti	-0.176878	ns	0.172295	0.268341	T/ILC	CD8+ T	CD8+ Trm
SAMD4B	is_ti	0.275682	ns	0.172358	0.268405	T/ILC	CD8+ T	CD8+ Trm
LINC02328	is_ti	0.147629	ns	0.172603	0.268753	T/ILC	CD8+ T	CD8+ Trm
THRA	is_ti	-0.226912	ns	0.172718	0.268896	T/ILC	CD8+ T	CD8+ Trm
ZNF891	is_ti	0.190428	ns	0.172762	0.268917	T/ILC	CD8+ T	CD8+ Trm
LINC00907	is_ti	-0.352162	ns	0.172776	0.268917	T/ILC	CD8+ T	CD8+ Trm
CETN2	is_ti	0.24224	ns	0.172865	0.269022	T/ILC	CD8+ T	CD8+ Trm
NCAPH2	is_ti	0.225683	ns	0.173184	0.269469	T/ILC	CD8+ T	CD8+ Trm
NCOA4	is_ti	0.297404	ns	0.173197	0.269469	T/ILC	CD8+ T	CD8+ Trm
BRD3OS	is_ti	-0.200779	ns	0.173357	0.269684	T/ILC	CD8+ T	CD8+ Trm
SUMO2	is_ti	-0.0861158	ns	0.173401	0.269718	T/ILC	CD8+ T	CD8+ Trm
FAM234A	is_ti	-0.433646	ns	0.173446	0.269752	T/ILC	CD8+ T	CD8+ Trm
MIATNB	is_ti	0.125654	ns	0.173666	0.27006	T/ILC	CD8+ T	CD8+ Trm
ST3GAL4	is_ti	0.244762	ns	0.173693	0.270069	T/ILC	CD8+ T	CD8+ Trm
RNF145	is_ti	-0.181774	ns	0.173771	0.270155	T/ILC	CD8+ T	CD8+ Trm
ANAPC15	is_ti	-0.168996	ns	0.173824	0.270202	T/ILC	CD8+ T	CD8+ Trm
RSBN1	is_ti	-0.0928983	ns	0.173936	0.270306	T/ILC	CD8+ T	CD8+ Trm
TSPAN14	is_ti	-0.101393	ns	0.173936	0.270306	T/ILC	CD8+ T	CD8+ Trm
SIN3A	is_ti	0.0973705	ns	0.174035	0.270426	T/ILC	CD8+ T	CD8+ Trm
TM7SF2	is_ti	0.262205	ns	0.17407	0.270445	T/ILC	CD8+ T	CD8+ Trm
NOL12	is_ti	0.195825	ns	0.174109	0.270466	T/ILC	CD8+ T	CD8+ Trm
AL392046.1	is_ti	-0.286973	ns	0.174128	0.270466	T/ILC	CD8+ T	CD8+ Trm
SOD1	is_ti	-0.22461	ns	0.17427	0.270653	T/ILC	CD8+ T	CD8+ Trm
CEP85	is_ti	0.22454	ns	0.174425	0.270859	T/ILC	CD8+ T	CD8+ Trm
EML3	is_ti	0.192502	ns	0.174458	0.270876	T/ILC	CD8+ T	CD8+ Trm
DALRD3	is_ti	0.15472	ns	0.174606	0.271069	T/ILC	CD8+ T	CD8+ Trm
AC108047.1	is_ti	-0.260538	ns	0.174656	0.271112	T/ILC	CD8+ T	CD8+ Trm
MYEF2	is_ti	-0.272249	ns	0.174738	0.271206	T/ILC	CD8+ T	CD8+ Trm
CYB5R1	is_ti	0.191377	ns	0.174789	0.27125	T/ILC	CD8+ T	CD8+ Trm
NUDCD1	is_ti	0.156882	ns	0.174926	0.271428	T/ILC	CD8+ T	CD8+ Trm
NKIRAS2	is_ti	0.203293	ns	0.174971	0.271449	T/ILC	CD8+ T	CD8+ Trm
TMEM206	is_ti	0.16579	ns	0.174985	0.271449	T/ILC	CD8+ T	CD8+ Trm
IGF2R	is_ti	0.0817031	ns	0.175071	0.271523	T/ILC	CD8+ T	CD8+ Trm
NEK10	is_ti	0.262459	ns	0.175077	0.271523	T/ILC	CD8+ T	CD8+ Trm
MPP1	is_ti	0.436462	ns	0.175429	0.272034	T/ILC	CD8+ T	CD8+ Trm
TICAM1	is_ti	-0.213989	ns	0.175769	0.272514	T/ILC	CD8+ T	CD8+ Trm
ALG13-AS1	is_ti	-0.201357	ns	0.175783	0.272514	T/ILC	CD8+ T	CD8+ Trm
AC026202.2	is_ti	-0.165399	ns	0.175919	0.27269	T/ILC	CD8+ T	CD8+ Trm
MOCS2	is_ti	-0.159434	ns	0.175944	0.272693	T/ILC	CD8+ T	CD8+ Trm
UBR5	is_ti	0.100086	ns	0.176134	0.272952	T/ILC	CD8+ T	CD8+ Trm
EXD2	is_ti	0.223557	ns	0.176179	0.272988	T/ILC	CD8+ T	CD8+ Trm
ZFP30	is_ti	0.19811	ns	0.17627	0.273094	T/ILC	CD8+ T	CD8+ Trm
TMEM189	is_ti	0.210868	ns	0.17647	0.273369	T/ILC	CD8+ T	CD8+ Trm
AC144652.1	is_ti	0.3233	ns	0.176535	0.273435	T/ILC	CD8+ T	CD8+ Trm
DPM3	is_ti	-0.254848	ns	0.176631	0.273498	T/ILC	CD8+ T	CD8+ Trm
RPIA	is_ti	0.138882	ns	0.176638	0.273498	T/ILC	CD8+ T	CD8+ Trm
DNASE1L1	is_ti	-0.193559	ns	0.176674	0.273498	T/ILC	CD8+ T	CD8+ Trm
NDOR1	is_ti	0.179071	ns	0.176689	0.273498	T/ILC	CD8+ T	CD8+ Trm
TARDBP	is_ti	0.157616	ns	0.176689	0.273498	T/ILC	CD8+ T	CD8+ Trm
ADIPOR1	is_ti	-0.143214	ns	0.17682	0.273665	T/ILC	CD8+ T	CD8+ Trm
SKAP1-AS1	is_ti	0.150735	ns	0.176872	0.273711	T/ILC	CD8+ T	CD8+ Trm
CTNND1	is_ti	-0.479346	ns	0.176925	0.273758	T/ILC	CD8+ T	CD8+ Trm
LRMP	is_ti	0.160848	ns	0.176962	0.27378	T/ILC	CD8+ T	CD8+ Trm
ATG16L1	is_ti	0.123007	ns	0.177099	0.273958	T/ILC	CD8+ T	CD8+ Trm
CIZ1	is_ti	0.156785	ns	0.177216	0.274072	T/ILC	CD8+ T	CD8+ Trm
ZDHHC2	is_ti	0.1385	ns	0.177218	0.274072	T/ILC	CD8+ T	CD8+ Trm
FUCA1	is_ti	0.292213	ns	0.177405	0.274326	T/ILC	CD8+ T	CD8+ Trm
RAD9B	is_ti	-0.254958	ns	0.17759	0.274577	T/ILC	CD8+ T	CD8+ Trm
WASHC4	is_ti	0.102985	ns	0.177625	0.274597	T/ILC	CD8+ T	CD8+ Trm
SDHA	is_ti	0.148716	ns	0.177743	0.274744	T/ILC	CD8+ T	CD8+ Trm
PTPN6	is_ti	0.111381	ns	0.177856	0.274882	T/ILC	CD8+ T	CD8+ Trm
ANKAR	is_ti	0.145706	ns	0.177921	0.274948	T/ILC	CD8+ T	CD8+ Trm
C10orf143	is_ti	-0.172148	ns	0.178058	0.275125	T/ILC	CD8+ T	CD8+ Trm
KIAA1211L	is_ti	-0.445044	ns	0.178197	0.275304	T/ILC	CD8+ T	CD8+ Trm
FP236383.1	is_ti	-0.472675	ns	0.178252	0.275354	T/ILC	CD8+ T	CD8+ Trm
PINX1-1	is_ti	-0.208204	ns	0.178371	0.275503	T/ILC	CD8+ T	CD8+ Trm
SPPL3	is_ti	-0.097695	ns	0.178498	0.275665	T/ILC	CD8+ T	CD8+ Trm
AAR2	is_ti	-0.287043	ns	0.178573	0.275745	T/ILC	CD8+ T	CD8+ Trm
U2SURP	is_ti	0.171449	ns	0.178696	0.275877	T/ILC	CD8+ T	CD8+ Trm
RNF123	is_ti	-0.206079	ns	0.178704	0.275877	T/ILC	CD8+ T	CD8+ Trm
TM2D2	is_ti	0.178265	ns	0.179018	0.276326	T/ILC	CD8+ T	CD8+ Trm
TET2	is_ti	0.144462	ns	0.179106	0.276427	T/ILC	CD8+ T	CD8+ Trm
IL4I1	is_ti	0.318537	ns	0.179207	0.276548	T/ILC	CD8+ T	CD8+ Trm
COL10A1	is_ti	-0.264602	ns	0.179355	0.276741	T/ILC	CD8+ T	CD8+ Trm
NT5C3B	is_ti	-0.230462	ns	0.17954	0.276991	T/ILC	CD8+ T	CD8+ Trm
GOT1	is_ti	0.32358	ns	0.179578	0.277014	T/ILC	CD8+ T	CD8+ Trm
BUD23	is_ti	0.127041	ns	0.179757	0.277228	T/ILC	CD8+ T	CD8+ Trm
TRIM26	is_ti	0.132095	ns	0.179762	0.277228	T/ILC	CD8+ T	CD8+ Trm
WDR78	is_ti	0.290684	ns	0.180099	0.277712	T/ILC	CD8+ T	CD8+ Trm
MTERF4	is_ti	-0.0979881	ns	0.180184	0.277808	T/ILC	CD8+ T	CD8+ Trm
CUL5	is_ti	-0.0925999	ns	0.180504	0.278265	T/ILC	CD8+ T	CD8+ Trm
KBTBD7	is_ti	-0.215414	ns	0.180617	0.278405	T/ILC	CD8+ T	CD8+ Trm
GFER	is_ti	0.359496	ns	0.18064	0.278405	T/ILC	CD8+ T	CD8+ Trm
GPCPD1	is_ti	-0.0983324	ns	0.181058	0.279013	T/ILC	CD8+ T	CD8+ Trm
TAF11	is_ti	-0.0986889	ns	0.181206	0.279206	T/ILC	CD8+ T	CD8+ Trm
TRIM69	is_ti	0.132695	ns	0.181244	0.279229	T/ILC	CD8+ T	CD8+ Trm
METTL14	is_ti	0.112333	ns	0.181273	0.279239	T/ILC	CD8+ T	CD8+ Trm
PICALM	is_ti	-0.0845848	ns	0.181476	0.279515	T/ILC	CD8+ T	CD8+ Trm
USP32	is_ti	0.121709	ns	0.181548	0.279591	T/ILC	CD8+ T	CD8+ Trm
AC096677.1	is_ti	0.203539	ns	0.181656	0.279722	T/ILC	CD8+ T	CD8+ Trm
CCL3L1	is_ti	0.36142	ns	0.181884	0.280037	T/ILC	CD8+ T	CD8+ Trm
DNAJB12	is_ti	-0.135522	ns	0.181944	0.280093	T/ILC	CD8+ T	CD8+ Trm
CCNDBP1	is_ti	-0.271927	ns	0.181989	0.280123	T/ILC	CD8+ T	CD8+ Trm
HIST1H1E	is_ti	0.225237	ns	0.182024	0.280123	T/ILC	CD8+ T	CD8+ Trm
ARF5	is_ti	-0.193664	ns	0.182047	0.280123	T/ILC	CD8+ T	CD8+ Trm
INPP5A	is_ti	-0.222239	ns	0.182056	0.280123	T/ILC	CD8+ T	CD8+ Trm
SFXN3	is_ti	0.517589	ns	0.182148	0.28023	T/ILC	CD8+ T	CD8+ Trm
NFU1	is_ti	0.125566	ns	0.1823	0.280427	T/ILC	CD8+ T	CD8+ Trm
MPHOSPH10	is_ti	0.127766	ns	0.18233	0.280439	T/ILC	CD8+ T	CD8+ Trm
INTS6	is_ti	0.100911	ns	0.182495	0.280657	T/ILC	CD8+ T	CD8+ Trm
ATP5S	is_ti	0.157644	ns	0.182572	0.280739	T/ILC	CD8+ T	CD8+ Trm
ARPC1B	is_ti	0.109081	ns	0.182695	0.280892	T/ILC	CD8+ T	CD8+ Trm
PKD1	is_ti	0.196519	ns	0.182756	0.280939	T/ILC	CD8+ T	CD8+ Trm
AVL9	is_ti	0.111623	ns	0.182771	0.280939	T/ILC	CD8+ T	CD8+ Trm
WARS2	is_ti	0.174687	ns	0.183062	0.281333	T/ILC	CD8+ T	CD8+ Trm
ATG2A	is_ti	-0.204106	ns	0.183074	0.281333	T/ILC	CD8+ T	CD8+ Trm
ZNF674	is_ti	0.220766	ns	0.183097	0.281333	T/ILC	CD8+ T	CD8+ Trm
SPIDR	is_ti	0.112224	ns	0.18331	0.281623	T/ILC	CD8+ T	CD8+ Trm
C16orf91	is_ti	0.20748	ns	0.183674	0.282148	T/ILC	CD8+ T	CD8+ Trm
LRRC27	is_ti	-0.247359	ns	0.184073	0.282725	T/ILC	CD8+ T	CD8+ Trm
CYB561D2	is_ti	0.16215	ns	0.184151	0.282808	T/ILC	CD8+ T	CD8+ Trm
RPF2	is_ti	0.166185	ns	0.18435	0.283079	T/ILC	CD8+ T	CD8+ Trm
ZNF548	is_ti	-0.215129	ns	0.184461	0.283213	T/ILC	CD8+ T	CD8+ Trm
ERF	is_ti	0.255727	ns	0.184662	0.283473	T/ILC	CD8+ T	CD8+ Trm
LXN	is_ti	0.201406	ns	0.184677	0.283473	T/ILC	CD8+ T	CD8+ Trm
AC007495.1	is_ti	0.273477	ns	0.184768	0.283577	T/ILC	CD8+ T	CD8+ Trm
SIK2	is_ti	0.140945	ns	0.185098	0.284046	T/ILC	CD8+ T	CD8+ Trm
BRCC3	is_ti	0.129612	ns	0.185293	0.28431	T/ILC	CD8+ T	CD8+ Trm
FBXL4	is_ti	-0.17686	ns	0.185327	0.284326	T/ILC	CD8+ T	CD8+ Trm
SAMD12	is_ti	-0.39599	ns	0.185465	0.284502	T/ILC	CD8+ T	CD8+ Trm
MRM2	is_ti	0.164778	ns	0.185677	0.28479	T/ILC	CD8+ T	CD8+ Trm
CFAP97	is_ti	0.11854	ns	0.185804	0.284921	T/ILC	CD8+ T	CD8+ Trm
MAIP1	is_ti	-0.203774	ns	0.185809	0.284921	T/ILC	CD8+ T	CD8+ Trm
AC244131.2	is_ti	0.284854	ns	0.186017	0.285204	T/ILC	CD8+ T	CD8+ Trm
CBWD2	is_ti	-0.165771	ns	0.186105	0.285277	T/ILC	CD8+ T	CD8+ Trm
AL627171.1	is_ti	-0.216271	ns	0.186111	0.285277	T/ILC	CD8+ T	CD8+ Trm
IMP3	is_ti	0.112097	ns	0.186156	0.285308	T/ILC	CD8+ T	CD8+ Trm
CSTF1	is_ti	-0.153799	ns	0.186204	0.285346	T/ILC	CD8+ T	CD8+ Trm
VPS35	is_ti	-0.100516	ns	0.18627	0.285412	T/ILC	CD8+ T	CD8+ Trm
SPICE1	is_ti	0.160447	ns	0.18632	0.285453	T/ILC	CD8+ T	CD8+ Trm
HECTD2	is_ti	-0.305394	ns	0.186394	0.28553	T/ILC	CD8+ T	CD8+ Trm
ZNF529-AS1	is_ti	0.195503	ns	0.18667	0.285916	T/ILC	CD8+ T	CD8+ Trm
CDS2	is_ti	0.116	ns	0.186707	0.285937	T/ILC	CD8+ T	CD8+ Trm
BTBD8	is_ti	-0.27083	ns	0.186768	0.285993	T/ILC	CD8+ T	CD8+ Trm
AP3B1	is_ti	0.0843006	ns	0.186848	0.286081	T/ILC	CD8+ T	CD8+ Trm
KNSTRN	is_ti	-0.282687	ns	0.187182	0.286556	T/ILC	CD8+ T	CD8+ Trm
AL160290.2	is_ti	-0.292259	ns	0.187231	0.286594	T/ILC	CD8+ T	CD8+ Trm
SLC17A5	is_ti	-0.165529	ns	0.187274	0.286624	T/ILC	CD8+ T	CD8+ Trm
AP2M1	is_ti	0.128713	ns	0.187366	0.286728	T/ILC	CD8+ T	CD8+ Trm
SLC35F5	is_ti	0.246882	ns	0.187418	0.286772	T/ILC	CD8+ T	CD8+ Trm
TRIP10	is_ti	0.27918	ns	0.18753	0.286907	T/ILC	CD8+ T	CD8+ Trm
STIM1	is_ti	0.0988391	ns	0.187594	0.286968	T/ILC	CD8+ T	CD8+ Trm
NUCKS1	is_ti	-0.0776378	ns	0.187902	0.287403	T/ILC	CD8+ T	CD8+ Trm
OAZ1	is_ti	0.0928369	ns	0.188007	0.287527	T/ILC	CD8+ T	CD8+ Trm
PPP1R13B	is_ti	-0.318587	ns	0.188122	0.287668	T/ILC	CD8+ T	CD8+ Trm
ZNF512B	is_ti	-0.22853	ns	0.188622	0.288372	T/ILC	CD8+ T	CD8+ Trm
CHIC1	is_ti	0.158388	ns	0.188631	0.288372	T/ILC	CD8+ T	CD8+ Trm
PDIK1L	is_ti	0.163036	ns	0.18896	0.28884	T/ILC	CD8+ T	CD8+ Trm
TFEB	is_ti	-0.239161	ns	0.189305	0.28933	T/ILC	CD8+ T	CD8+ Trm
GHDC	is_ti	0.202095	ns	0.189372	0.289389	T/ILC	CD8+ T	CD8+ Trm
AP003392.4	is_ti	0.236021	ns	0.189392	0.289389	T/ILC	CD8+ T	CD8+ Trm
POLR2J	is_ti	0.11538	ns	0.189434	0.289417	T/ILC	CD8+ T	CD8+ Trm
QTRT2	is_ti	0.163283	ns	0.189528	0.289525	T/ILC	CD8+ T	CD8+ Trm
C9orf40	is_ti	0.386176	ns	0.18973	0.289797	T/ILC	CD8+ T	CD8+ Trm
VPS13A	is_ti	0.175143	ns	0.190091	0.290311	T/ILC	CD8+ T	CD8+ Trm
RBM39	is_ti	0.0585478	ns	0.190176	0.290404	T/ILC	CD8+ T	CD8+ Trm
DMAC1	is_ti	-0.152849	ns	0.190392	0.290698	T/ILC	CD8+ T	CD8+ Trm
B3GALNT2	is_ti	0.190892	ns	0.190463	0.290769	T/ILC	CD8+ T	CD8+ Trm
CEP192	is_ti	0.11385	ns	0.190911	0.291417	T/ILC	CD8+ T	CD8+ Trm
PABPN1	is_ti	0.130597	ns	0.191017	0.291542	T/ILC	CD8+ T	CD8+ Trm
KCTD6	is_ti	-0.241303	ns	0.191167	0.291734	T/ILC	CD8+ T	CD8+ Trm
TTLL5	is_ti	0.182528	ns	0.191247	0.291799	T/ILC	CD8+ T	CD8+ Trm
INSR	is_ti	-0.482288	ns	0.191258	0.291799	T/ILC	CD8+ T	CD8+ Trm
PRCC	is_ti	0.151337	ns	0.191573	0.292244	T/ILC	CD8+ T	CD8+ Trm
AL132671.2	is_ti	-0.298477	ns	0.19161	0.292263	T/ILC	CD8+ T	CD8+ Trm
AP001267.3	is_ti	-0.210305	ns	0.191673	0.292323	T/ILC	CD8+ T	CD8+ Trm
NIP7	is_ti	0.161873	ns	0.1917	0.292327	T/ILC	CD8+ T	CD8+ Trm
ELAC2	is_ti	0.147306	ns	0.191796	0.292436	T/ILC	CD8+ T	CD8+ Trm
RPUSD3	is_ti	0.141152	ns	0.191875	0.292519	T/ILC	CD8+ T	CD8+ Trm
PDE7B	is_ti	-0.302036	ns	0.191943	0.292586	T/ILC	CD8+ T	CD8+ Trm
CISH	is_ti	0.188941	ns	0.192144	0.292856	T/ILC	CD8+ T	CD8+ Trm
PDIA5	is_ti	-0.410403	ns	0.192242	0.292969	T/ILC	CD8+ T	CD8+ Trm
CXorf40B	is_ti	-0.244847	ns	0.192514	0.293346	T/ILC	CD8+ T	CD8+ Trm
CLK2	is_ti	0.167984	ns	0.19254	0.293349	T/ILC	CD8+ T	CD8+ Trm
SLC38A6	is_ti	-0.163352	ns	0.192748	0.293629	T/ILC	CD8+ T	CD8+ Trm
LACTB	is_ti	0.192954	ns	0.192773	0.293631	T/ILC	CD8+ T	CD8+ Trm
PHF7	is_ti	-0.207136	ns	0.192982	0.293911	T/ILC	CD8+ T	CD8+ Trm
ELL2	is_ti	-0.247309	ns	0.193067	0.294004	T/ILC	CD8+ T	CD8+ Trm
HADH	is_ti	-0.573794	ns	0.193091	0.294005	T/ILC	CD8+ T	CD8+ Trm
ROBO1	is_ti	-0.419305	ns	0.193147	0.294053	T/ILC	CD8+ T	CD8+ Trm
ZNF850	is_ti	0.199301	ns	0.193212	0.294115	T/ILC	CD8+ T	CD8+ Trm
AC093152.1	is_ti	0.21474	ns	0.193306	0.294158	T/ILC	CD8+ T	CD8+ Trm
PDSS1	is_ti	-0.424391	ns	0.193309	0.294158	T/ILC	CD8+ T	CD8+ Trm
CEACAM1	is_ti	0.444457	ns	0.193313	0.294158	T/ILC	CD8+ T	CD8+ Trm
SLC7A8	is_ti	-0.401556	ns	0.193371	0.294209	T/ILC	CD8+ T	CD8+ Trm
SMAD5	is_ti	-0.114649	ns	0.193433	0.294266	T/ILC	CD8+ T	CD8+ Trm
XBP1	is_ti	-0.248317	ns	0.193633	0.294532	T/ILC	CD8+ T	CD8+ Trm
ANKMY2	is_ti	0.174823	ns	0.193712	0.294616	T/ILC	CD8+ T	CD8+ Trm
SLC35E2B	is_ti	-0.141597	ns	0.193795	0.294696	T/ILC	CD8+ T	CD8+ Trm
HYAL2	is_ti	-0.338149	ns	0.193813	0.294696	T/ILC	CD8+ T	CD8+ Trm
TRIM16	is_ti	0.225374	ns	0.193868	0.294742	T/ILC	CD8+ T	CD8+ Trm
MTA1	is_ti	-0.17039	ns	0.194012	0.294925	T/ILC	CD8+ T	CD8+ Trm
SMYD3	is_ti	-0.0982491	ns	0.194146	0.295092	T/ILC	CD8+ T	CD8+ Trm
GOT2	is_ti	0.166445	ns	0.194191	0.295122	T/ILC	CD8+ T	CD8+ Trm
CLP1	is_ti	-0.222194	ns	0.194238	0.295157	T/ILC	CD8+ T	CD8+ Trm
NAT1	is_ti	0.287365	ns	0.194464	0.29543	T/ILC	CD8+ T	CD8+ Trm
NIF3L1	is_ti	-0.140243	ns	0.194487	0.29543	T/ILC	CD8+ T	CD8+ Trm
COA5	is_ti	0.138398	ns	0.194491	0.29543	T/ILC	CD8+ T	CD8+ Trm
MTMR3	is_ti	-0.1099	ns	0.194641	0.295622	T/ILC	CD8+ T	CD8+ Trm
FLVCR1-DT	is_ti	0.268297	ns	0.194689	0.295633	T/ILC	CD8+ T	CD8+ Trm
BDNF-AS	is_ti	-0.240976	ns	0.194697	0.295633	T/ILC	CD8+ T	CD8+ Trm
HDAC2	is_ti	0.119747	ns	0.194793	0.295741	T/ILC	CD8+ T	CD8+ Trm
THEM6	is_ti	0.206917	ns	0.19483	0.295761	T/ILC	CD8+ T	CD8+ Trm
ARMC9	is_ti	-0.294963	ns	0.194975	0.295943	T/ILC	CD8+ T	CD8+ Trm
TIMM23	is_ti	-0.137883	ns	0.195136	0.296146	T/ILC	CD8+ T	CD8+ Trm
NDUFB5	is_ti	0.106893	ns	0.195158	0.296146	T/ILC	CD8+ T	CD8+ Trm
SLC5A3	is_ti	0.188055	ns	0.195213	0.296192	T/ILC	CD8+ T	CD8+ Trm
PDE6B	is_ti	-0.188826	ns	0.195474	0.296552	T/ILC	CD8+ T	CD8+ Trm
CREB1	is_ti	0.0862925	ns	0.195507	0.296565	T/ILC	CD8+ T	CD8+ Trm
ZNF416	is_ti	-0.25753	ns	0.195609	0.296652	T/ILC	CD8+ T	CD8+ Trm
SELENOI	is_ti	0.154269	ns	0.195616	0.296652	T/ILC	CD8+ T	CD8+ Trm
APIP	is_ti	-0.139062	ns	0.195638	0.296652	T/ILC	CD8+ T	CD8+ Trm
AC243829.2	is_ti	0.311695	ns	0.196073	0.297274	T/ILC	CD8+ T	CD8+ Trm
USP30	is_ti	0.253905	ns	0.196107	0.297289	T/ILC	CD8+ T	CD8+ Trm
GEMIN8	is_ti	-0.173939	ns	0.196354	0.297625	T/ILC	CD8+ T	CD8+ Trm
GDPGP1	is_ti	0.272656	ns	0.196468	0.297761	T/ILC	CD8+ T	CD8+ Trm
SPATA5	is_ti	0.110013	ns	0.196718	0.298092	T/ILC	CD8+ T	CD8+ Trm
RARS	is_ti	0.171242	ns	0.196747	0.298092	T/ILC	CD8+ T	CD8+ Trm
AC107959.1	is_ti	-0.230294	ns	0.196787	0.298092	T/ILC	CD8+ T	CD8+ Trm
IFITM3	is_ti	0.449538	ns	0.196808	0.298092	T/ILC	CD8+ T	CD8+ Trm
AHR	is_ti	0.17902	ns	0.196817	0.298092	T/ILC	CD8+ T	CD8+ Trm
MTIF3	is_ti	0.0965279	ns	0.196833	0.298092	T/ILC	CD8+ T	CD8+ Trm
PYROXD2	is_ti	-0.212308	ns	0.196958	0.298243	T/ILC	CD8+ T	CD8+ Trm
NDRG1	is_ti	-0.594982	ns	0.197062	0.298363	T/ILC	CD8+ T	CD8+ Trm
AC092574.2	is_ti	0.201087	ns	0.19742	0.298867	T/ILC	CD8+ T	CD8+ Trm
ZFP62	is_ti	0.139401	ns	0.197514	0.298972	T/ILC	CD8+ T	CD8+ Trm
YWHAB	is_ti	0.0769332	ns	0.1976	0.299065	T/ILC	CD8+ T	CD8+ Trm
RBPJ	is_ti	0.0816825	ns	0.197719	0.299209	T/ILC	CD8+ T	CD8+ Trm
FBXO25	is_ti	-0.160927	ns	0.197951	0.299498	T/ILC	CD8+ T	CD8+ Trm
MTCH1	is_ti	-0.120539	ns	0.19796	0.299498	T/ILC	CD8+ T	CD8+ Trm
SPAG1	is_ti	0.182946	ns	0.198046	0.299591	T/ILC	CD8+ T	CD8+ Trm
AC010319.4	is_ti	-0.257789	ns	0.19827	0.299892	T/ILC	CD8+ T	CD8+ Trm
TRAPPC2	is_ti	-0.122255	ns	0.198408	0.300031	T/ILC	CD8+ T	CD8+ Trm
APOL3	is_ti	0.114159	ns	0.198411	0.300031	T/ILC	CD8+ T	CD8+ Trm
PRKX	is_ti	0.150849	ns	0.198533	0.300164	T/ILC	CD8+ T	CD8+ Trm
ERCC2	is_ti	-0.234827	ns	0.198554	0.300164	T/ILC	CD8+ T	CD8+ Trm
NAA30	is_ti	0.163539	ns	0.198574	0.300164	T/ILC	CD8+ T	CD8+ Trm
KANTR	is_ti	0.290698	ns	0.198636	0.300192	T/ILC	CD8+ T	CD8+ Trm
PHC1	is_ti	-0.194972	ns	0.198662	0.300192	T/ILC	CD8+ T	CD8+ Trm
SLC25A25	is_ti	0.149366	ns	0.198666	0.300192	T/ILC	CD8+ T	CD8+ Trm
CCDC146	is_ti	0.177537	ns	0.198799	0.300355	T/ILC	CD8+ T	CD8+ Trm
ABLIM2	is_ti	-0.416253	ns	0.198904	0.300476	T/ILC	CD8+ T	CD8+ Trm
BRAP	is_ti	0.144935	ns	0.199749	0.301715	T/ILC	CD8+ T	CD8+ Trm
TRAP1	is_ti	-0.142984	ns	0.199798	0.301752	T/ILC	CD8+ T	CD8+ Trm
ITFG2-AS1	is_ti	-0.194019	ns	0.200051	0.302095	T/ILC	CD8+ T	CD8+ Trm
PSMB4	is_ti	-0.11778	ns	0.200175	0.302246	T/ILC	CD8+ T	CD8+ Trm
AL118516.1	is_ti	-0.222561	ns	0.200215	0.302262	T/ILC	CD8+ T	CD8+ Trm
TIPIN	is_ti	0.221955	ns	0.200236	0.302262	T/ILC	CD8+ T	CD8+ Trm
LEPR	is_ti	-0.251276	ns	0.20027	0.302276	T/ILC	CD8+ T	CD8+ Trm
TMEM128	is_ti	0.162099	ns	0.200371	0.30239	T/ILC	CD8+ T	CD8+ Trm
ARL4A	is_ti	-0.421334	ns	0.200438	0.302454	T/ILC	CD8+ T	CD8+ Trm
FBXO44	is_ti	0.198462	ns	0.201024	0.303301	T/ILC	CD8+ T	CD8+ Trm
BET1	is_ti	-0.125805	ns	0.201158	0.303428	T/ILC	CD8+ T	CD8+ Trm
DVL1	is_ti	-0.274554	ns	0.201159	0.303428	T/ILC	CD8+ T	CD8+ Trm
MED11	is_ti	0.147467	ns	0.201191	0.303439	T/ILC	CD8+ T	CD8+ Trm
ZNF444	is_ti	-0.175126	ns	0.20122	0.303445	T/ILC	CD8+ T	CD8+ Trm
LAMTOR3	is_ti	0.167897	ns	0.201254	0.303458	T/ILC	CD8+ T	CD8+ Trm
TMED5	is_ti	0.250336	ns	0.201378	0.303608	T/ILC	CD8+ T	CD8+ Trm
DDN-AS1	is_ti	-0.242313	ns	0.201614	0.303927	T/ILC	CD8+ T	CD8+ Trm
CCDC50	is_ti	0.250104	ns	0.201681	0.30397	T/ILC	CD8+ T	CD8+ Trm
HIGD1A	is_ti	0.227921	ns	0.201694	0.30397	T/ILC	CD8+ T	CD8+ Trm
PHKG1	is_ti	-0.236452	ns	0.201944	0.30431	T/ILC	CD8+ T	CD8+ Trm
AC010642.2	is_ti	0.193598	ns	0.202057	0.304442	T/ILC	CD8+ T	CD8+ Trm
ZNF84	is_ti	0.0975971	ns	0.202176	0.304583	T/ILC	CD8+ T	CD8+ Trm
POLR2C	is_ti	-0.133522	ns	0.202215	0.304605	T/ILC	CD8+ T	CD8+ Trm
CLASP2	is_ti	-0.0967674	ns	0.202261	0.304636	T/ILC	CD8+ T	CD8+ Trm
TMEM219	is_ti	0.109735	ns	0.20236	0.304747	T/ILC	CD8+ T	CD8+ Trm
C11orf54	is_ti	0.361905	ns	0.202516	0.304944	T/ILC	CD8+ T	CD8+ Trm
LRRC8D	is_ti	-0.224498	ns	0.202544	0.304949	T/ILC	CD8+ T	CD8+ Trm
TTC9	is_ti	0.145495	ns	0.202984	0.305573	T/ILC	CD8+ T	CD8+ Trm
EVI2A	is_ti	0.136016	ns	0.203009	0.305573	T/ILC	CD8+ T	CD8+ Trm
ZNF675	is_ti	0.123543	ns	0.203125	0.305709	T/ILC	CD8+ T	CD8+ Trm
AC022395.1	is_ti	-0.244869	ns	0.203241	0.305845	T/ILC	CD8+ T	CD8+ Trm
NDUFA11	is_ti	0.109988	ns	0.203322	0.305931	T/ILC	CD8+ T	CD8+ Trm
IRAK1BP1	is_ti	0.204887	ns	0.203355	0.305939	T/ILC	CD8+ T	CD8+ Trm
IQCB1	is_ti	0.106535	ns	0.203378	0.305939	T/ILC	CD8+ T	CD8+ Trm
ACSL5	is_ti	-0.640025	ns	0.20374	0.306444	T/ILC	CD8+ T	CD8+ Trm
OTULINL	is_ti	-0.106697	ns	0.203815	0.306519	T/ILC	CD8+ T	CD8+ Trm
ATL1	is_ti	0.317591	ns	0.203876	0.306574	T/ILC	CD8+ T	CD8+ Trm
DHX30	is_ti	-0.112979	ns	0.203927	0.306612	T/ILC	CD8+ T	CD8+ Trm
PCGF1	is_ti	0.229687	ns	0.204249	0.307057	T/ILC	CD8+ T	CD8+ Trm
TRAJ13	is_ti	-0.270133	ns	0.204339	0.307156	T/ILC	CD8+ T	CD8+ Trm
ATG16L2	is_ti	0.110079	ns	0.204406	0.307218	T/ILC	CD8+ T	CD8+ Trm
AC004241.1	is_ti	0.264299	ns	0.204464	0.307242	T/ILC	CD8+ T	CD8+ Trm
CHODL	is_ti	0.295395	ns	0.204473	0.307242	T/ILC	CD8+ T	CD8+ Trm
PDCL	is_ti	0.1471	ns	0.204579	0.307363	T/ILC	CD8+ T	CD8+ Trm
PCYOX1	is_ti	0.157349	ns	0.204683	0.307481	T/ILC	CD8+ T	CD8+ Trm
SUPV3L1	is_ti	0.146182	ns	0.205021	0.30795	T/ILC	CD8+ T	CD8+ Trm
ZNF273	is_ti	0.159799	ns	0.205116	0.308056	T/ILC	CD8+ T	CD8+ Trm
PRIM1	is_ti	0.155707	ns	0.205268	0.308245	T/ILC	CD8+ T	CD8+ Trm
AFDN	is_ti	-0.453088	ns	0.205348	0.308327	T/ILC	CD8+ T	CD8+ Trm
TANGO6	is_ti	-0.122895	ns	0.205539	0.308576	T/ILC	CD8+ T	CD8+ Trm
MRPL48	is_ti	0.130434	ns	0.20568	0.308725	T/ILC	CD8+ T	CD8+ Trm
ZNF16	is_ti	-0.227563	ns	0.205722	0.308725	T/ILC	CD8+ T	CD8+ Trm
SMIM30	is_ti	0.198223	ns	0.205742	0.308725	T/ILC	CD8+ T	CD8+ Trm
NIN	is_ti	0.0804248	ns	0.205752	0.308725	T/ILC	CD8+ T	CD8+ Trm
ZNF280C	is_ti	0.177327	ns	0.205765	0.308725	T/ILC	CD8+ T	CD8+ Trm
TMEM205	is_ti	0.187668	ns	0.205883	0.308863	T/ILC	CD8+ T	CD8+ Trm
ZC3H14	is_ti	0.137632	ns	0.205933	0.308899	T/ILC	CD8+ T	CD8+ Trm
PBXIP1	is_ti	0.120802	ns	0.206	0.308962	T/ILC	CD8+ T	CD8+ Trm
SOX12	is_ti	-0.266917	ns	0.206073	0.309028	T/ILC	CD8+ T	CD8+ Trm
BCKDHB	is_ti	0.233965	ns	0.20611	0.309028	T/ILC	CD8+ T	CD8+ Trm
SLC38A7	is_ti	-0.243741	ns	0.20612	0.309028	T/ILC	CD8+ T	CD8+ Trm
LSM5	is_ti	0.109169	ns	0.206295	0.309251	T/ILC	CD8+ T	CD8+ Trm
TSEN2	is_ti	-0.178992	ns	0.206324	0.309256	T/ILC	CD8+ T	CD8+ Trm
TIMM50	is_ti	0.197188	ns	0.206372	0.309273	T/ILC	CD8+ T	CD8+ Trm
COPS3	is_ti	0.119517	ns	0.206386	0.309273	T/ILC	CD8+ T	CD8+ Trm
DDX20	is_ti	0.161763	ns	0.20649	0.309386	T/ILC	CD8+ T	CD8+ Trm
RAD21	is_ti	-0.0870456	ns	0.206512	0.309386	T/ILC	CD8+ T	CD8+ Trm
TBC1D7	is_ti	0.195686	ns	0.206588	0.30946	T/ILC	CD8+ T	CD8+ Trm
TWISTNB	is_ti	0.133707	ns	0.206892	0.309839	T/ILC	CD8+ T	CD8+ Trm
CENPJ	is_ti	0.214945	ns	0.206906	0.309839	T/ILC	CD8+ T	CD8+ Trm
HIST1H4E	is_ti	-0.283782	ns	0.206918	0.309839	T/ILC	CD8+ T	CD8+ Trm
AC104389.4	is_ti	-0.253797	ns	0.207149	0.310147	T/ILC	CD8+ T	CD8+ Trm
MIB1	is_ti	-0.114038	ns	0.207234	0.310233	T/ILC	CD8+ T	CD8+ Trm
PGBD4	is_ti	-0.236175	ns	0.207265	0.310233	T/ILC	CD8+ T	CD8+ Trm
SPATA1	is_ti	0.174936	ns	0.207283	0.310233	T/ILC	CD8+ T	CD8+ Trm
PTRH1	is_ti	0.179806	ns	0.207366	0.310319	T/ILC	CD8+ T	CD8+ Trm
SLC41A3	is_ti	0.184612	ns	0.207393	0.310321	T/ILC	CD8+ T	CD8+ Trm
FNBP4	is_ti	0.072817	ns	0.207569	0.310546	T/ILC	CD8+ T	CD8+ Trm
MRPL2	is_ti	-0.143577	ns	0.2077	0.310676	T/ILC	CD8+ T	CD8+ Trm
SMU1	is_ti	-0.0995413	ns	0.207707	0.310676	T/ILC	CD8+ T	CD8+ Trm
ZNF621	is_ti	0.144918	ns	0.20774	0.310686	T/ILC	CD8+ T	CD8+ Trm
INO80D	is_ti	-0.0809347	ns	0.208049	0.31111	T/ILC	CD8+ T	CD8+ Trm
C9orf41-AS1	is_ti	-0.173964	ns	0.208243	0.311363	T/ILC	CD8+ T	CD8+ Trm
AMD1	is_ti	-0.107176	ns	0.208522	0.311711	T/ILC	CD8+ T	CD8+ Trm
ZC3H3	is_ti	0.185163	ns	0.208527	0.311711	T/ILC	CD8+ T	CD8+ Trm
GCC2-AS1	is_ti	0.242429	ns	0.208675	0.311893	T/ILC	CD8+ T	CD8+ Trm
TBC1D22A	is_ti	-0.0968616	ns	0.208712	0.311909	T/ILC	CD8+ T	CD8+ Trm
AC079922.2	is_ti	0.247498	ns	0.208844	0.312069	T/ILC	CD8+ T	CD8+ Trm
KIAA1324L	is_ti	-0.24412	ns	0.208879	0.312082	T/ILC	CD8+ T	CD8+ Trm
HDGF	is_ti	0.202196	ns	0.209022	0.312247	T/ILC	CD8+ T	CD8+ Trm
SRRM1	is_ti	0.0763288	ns	0.209045	0.312247	T/ILC	CD8+ T	CD8+ Trm
NUPL2	is_ti	0.100472	ns	0.209067	0.312247	T/ILC	CD8+ T	CD8+ Trm
BRCA1	is_ti	0.228871	ns	0.20914	0.312265	T/ILC	CD8+ T	CD8+ Trm
VRK3	is_ti	-0.116923	ns	0.209142	0.312265	T/ILC	CD8+ T	CD8+ Trm
TSPAN4	is_ti	-0.242478	ns	0.209156	0.312265	T/ILC	CD8+ T	CD8+ Trm
TCEAL4	is_ti	0.189644	ns	0.209314	0.312438	T/ILC	CD8+ T	CD8+ Trm
LINC02506	is_ti	-0.408047	ns	0.209324	0.312438	T/ILC	CD8+ T	CD8+ Trm
PAF1	is_ti	0.176552	ns	0.209697	0.312957	T/ILC	CD8+ T	CD8+ Trm
IFT43	is_ti	0.198428	ns	0.209778	0.313027	T/ILC	CD8+ T	CD8+ Trm
ILKAP	is_ti	-0.0902136	ns	0.209796	0.313027	T/ILC	CD8+ T	CD8+ Trm
NBAS	is_ti	0.101278	ns	0.210173	0.31352	T/ILC	CD8+ T	CD8+ Trm
AGFG1	is_ti	0.102327	ns	0.21018	0.31352	T/ILC	CD8+ T	CD8+ Trm
MLF2	is_ti	0.13661	ns	0.210203	0.31352	T/ILC	CD8+ T	CD8+ Trm
TGFB3	is_ti	-0.261102	ns	0.210248	0.313548	T/ILC	CD8+ T	CD8+ Trm
GFM2	is_ti	0.147699	ns	0.210538	0.313921	T/ILC	CD8+ T	CD8+ Trm
MRPL40	is_ti	-0.150939	ns	0.21055	0.313921	T/ILC	CD8+ T	CD8+ Trm
SMIM37	is_ti	0.158313	ns	0.210602	0.313959	T/ILC	CD8+ T	CD8+ Trm
MBP	is_ti	0.0713931	ns	0.210795	0.314176	T/ILC	CD8+ T	CD8+ Trm
KPNA3	is_ti	0.0954357	ns	0.210799	0.314176	T/ILC	CD8+ T	CD8+ Trm
GTF2F1	is_ti	0.160104	ns	0.210903	0.314292	T/ILC	CD8+ T	CD8+ Trm
GCC2	is_ti	-0.104369	ns	0.210974	0.314359	T/ILC	CD8+ T	CD8+ Trm
CHERP	is_ti	0.165467	ns	0.211208	0.314669	T/ILC	CD8+ T	CD8+ Trm
NCKIPSD	is_ti	-0.222913	ns	0.211454	0.314997	T/ILC	CD8+ T	CD8+ Trm
MBOAT7	is_ti	0.242096	ns	0.211529	0.31507	T/ILC	CD8+ T	CD8+ Trm
PRDM1	is_ti	-0.140379	ns	0.211562	0.315081	T/ILC	CD8+ T	CD8+ Trm
TXN	is_ti	0.341927	ns	0.211646	0.315166	T/ILC	CD8+ T	CD8+ Trm
AL035071.1	is_ti	0.243875	ns	0.211773	0.3153	T/ILC	CD8+ T	CD8+ Trm
DAAM1	is_ti	-0.222828	ns	0.211787	0.3153	T/ILC	CD8+ T	CD8+ Trm
DOT1L	is_ti	0.240611	ns	0.211854	0.31536	T/ILC	CD8+ T	CD8+ Trm
VAPB	is_ti	0.120735	ns	0.21194	0.315449	T/ILC	CD8+ T	CD8+ Trm
RELA	is_ti	0.142737	ns	0.212223	0.315832	T/ILC	CD8+ T	CD8+ Trm
PRKCSH	is_ti	-0.127388	ns	0.212457	0.316142	T/ILC	CD8+ T	CD8+ Trm
ARL6	is_ti	-0.18904	ns	0.212512	0.316184	T/ILC	CD8+ T	CD8+ Trm
ALG5	is_ti	0.121672	ns	0.212747	0.316496	T/ILC	CD8+ T	CD8+ Trm
SRSF1	is_ti	0.0996977	ns	0.21283	0.31658	T/ILC	CD8+ T	CD8+ Trm
IGHGP	is_ti	-0.428167	ns	0.21299	0.31678	T/ILC	CD8+ T	CD8+ Trm
SNAPIN	is_ti	0.16614	ns	0.213273	0.317161	T/ILC	CD8+ T	CD8+ Trm
TMEM256	is_ti	0.184047	ns	0.213371	0.317268	T/ILC	CD8+ T	CD8+ Trm
TMEM203	is_ti	0.145326	ns	0.213423	0.317306	T/ILC	CD8+ T	CD8+ Trm
GNLY	is_ti	0.638319	ns	0.213605	0.317538	T/ILC	CD8+ T	CD8+ Trm
PSMG3-AS1	is_ti	-0.219229	ns	0.21433	0.318576	T/ILC	CD8+ T	CD8+ Trm
ZNF555	is_ti	0.224658	ns	0.214391	0.318629	T/ILC	CD8+ T	CD8+ Trm
FNTA	is_ti	0.0921969	ns	0.214599	0.318863	T/ILC	CD8+ T	CD8+ Trm
PROCR	is_ti	-0.190009	ns	0.214602	0.318863	T/ILC	CD8+ T	CD8+ Trm
CTBP1-AS	is_ti	-0.283465	ns	0.214884	0.319244	T/ILC	CD8+ T	CD8+ Trm
ZNF517	is_ti	-0.239408	ns	0.214956	0.319312	T/ILC	CD8+ T	CD8+ Trm
CEP63	is_ti	0.133108	ns	0.215077	0.319451	T/ILC	CD8+ T	CD8+ Trm
PAXIP1-AS1	is_ti	-0.170841	ns	0.215174	0.319557	T/ILC	CD8+ T	CD8+ Trm
AC004039.1	is_ti	-0.219259	ns	0.215275	0.319668	T/ILC	CD8+ T	CD8+ Trm
ITGA10	is_ti	-0.253672	ns	0.215763	0.320353	T/ILC	CD8+ T	CD8+ Trm
MTRNR2L1	is_ti	-0.34176	ns	0.216039	0.320723	T/ILC	CD8+ T	CD8+ Trm
AC099669.1	is_ti	0.186612	ns	0.216176	0.320887	T/ILC	CD8+ T	CD8+ Trm
CSGALNACT2	is_ti	0.0742247	ns	0.21621	0.320898	T/ILC	CD8+ T	CD8+ Trm
POLDIP3	is_ti	0.130478	ns	0.216357	0.321078	T/ILC	CD8+ T	CD8+ Trm
DPY19L3	is_ti	0.24167	ns	0.216697	0.321543	T/ILC	CD8+ T	CD8+ Trm
EGR1	is_ti	0.351542	ns	0.216946	0.32186	T/ILC	CD8+ T	CD8+ Trm
AC105402.3	is_ti	-0.376716	ns	0.216964	0.32186	T/ILC	CD8+ T	CD8+ Trm
GAPVD1	is_ti	-0.101358	ns	0.21705	0.321948	T/ILC	CD8+ T	CD8+ Trm
HSPD1	is_ti	0.138564	ns	0.217126	0.322022	T/ILC	CD8+ T	CD8+ Trm
NSMCE1	is_ti	-0.125298	ns	0.217363	0.322334	T/ILC	CD8+ T	CD8+ Trm
KAT2A	is_ti	-0.221324	ns	0.217497	0.322483	T/ILC	CD8+ T	CD8+ Trm
TMEM232	is_ti	-0.303158	ns	0.217562	0.322483	T/ILC	CD8+ T	CD8+ Trm
DNAJC6	is_ti	-0.216228	ns	0.217564	0.322483	T/ILC	CD8+ T	CD8+ Trm
HGH1	is_ti	-0.212535	ns	0.217577	0.322483	T/ILC	CD8+ T	CD8+ Trm
TAF1A	is_ti	-0.193999	ns	0.217597	0.322483	T/ILC	CD8+ T	CD8+ Trm
ANXA11	is_ti	-0.0880255	ns	0.217655	0.32253	T/ILC	CD8+ T	CD8+ Trm
SUV39H2	is_ti	-0.203291	ns	0.217862	0.322798	T/ILC	CD8+ T	CD8+ Trm
NECAB3	is_ti	-0.278689	ns	0.218129	0.323139	T/ILC	CD8+ T	CD8+ Trm
ARMC6	is_ti	0.200335	ns	0.218146	0.323139	T/ILC	CD8+ T	CD8+ Trm
LINC02062	is_ti	0.154822	ns	0.218204	0.323186	T/ILC	CD8+ T	CD8+ Trm
SIPA1L3	is_ti	0.175328	ns	0.218545	0.323651	T/ILC	CD8+ T	CD8+ Trm
FLYWCH2	is_ti	-0.128412	ns	0.218702	0.323844	T/ILC	CD8+ T	CD8+ Trm
FAM19A2	is_ti	-0.21893	ns	0.21899	0.324231	T/ILC	CD8+ T	CD8+ Trm
THAP12	is_ti	-0.102748	ns	0.219128	0.324395	T/ILC	CD8+ T	CD8+ Trm
ERLIN2	is_ti	0.207803	ns	0.219301	0.324612	T/ILC	CD8+ T	CD8+ Trm
SLC9A9	is_ti	0.155853	ns	0.219423	0.324738	T/ILC	CD8+ T	CD8+ Trm
C8orf37	is_ti	-0.252028	ns	0.21944	0.324738	T/ILC	CD8+ T	CD8+ Trm
CDIPT	is_ti	-0.152925	ns	0.219469	0.324741	T/ILC	CD8+ T	CD8+ Trm
MKS1	is_ti	-0.252252	ns	0.21989	0.325324	T/ILC	CD8+ T	CD8+ Trm
FAM120A	is_ti	0.123002	ns	0.219949	0.325372	T/ILC	CD8+ T	CD8+ Trm
FAM136A	is_ti	0.137869	ns	0.219993	0.325398	T/ILC	CD8+ T	CD8+ Trm
POGZ	is_ti	-0.092014	ns	0.22059	0.32624	T/ILC	CD8+ T	CD8+ Trm
BLCAP	is_ti	0.140827	ns	0.220755	0.326407	T/ILC	CD8+ T	CD8+ Trm
UST	is_ti	-0.122992	ns	0.220756	0.326407	T/ILC	CD8+ T	CD8+ Trm
CACNA1A	is_ti	-0.278205	ns	0.220909	0.326593	T/ILC	CD8+ T	CD8+ Trm
SIDT1-AS1	is_ti	-0.19815	ns	0.22102	0.326716	T/ILC	CD8+ T	CD8+ Trm
ZSWIM7	is_ti	0.107325	ns	0.221153	0.326874	T/ILC	CD8+ T	CD8+ Trm
PIGL	is_ti	-0.1155	ns	0.22128	0.327022	T/ILC	CD8+ T	CD8+ Trm
CLDN20	is_ti	-0.255173	ns	0.221607	0.327465	T/ILC	CD8+ T	CD8+ Trm
LTA	is_ti	-0.244267	ns	0.22178	0.32768	T/ILC	CD8+ T	CD8+ Trm
CDK4	is_ti	0.149487	ns	0.222316	0.328432	T/ILC	CD8+ T	CD8+ Trm
KDM4C	is_ti	-0.0708625	ns	0.222358	0.328454	T/ILC	CD8+ T	CD8+ Trm
POLH	is_ti	-0.143549	ns	0.222395	0.328469	T/ILC	CD8+ T	CD8+ Trm
DCAF11	is_ti	0.241204	ns	0.222535	0.328636	T/ILC	CD8+ T	CD8+ Trm
AL683813.1	is_ti	-0.240474	ns	0.222564	0.328639	T/ILC	CD8+ T	CD8+ Trm
ORC6	is_ti	-0.323338	ns	0.222628	0.328688	T/ILC	CD8+ T	CD8+ Trm
PARP3	is_ti	0.333593	ns	0.222652	0.328688	T/ILC	CD8+ T	CD8+ Trm
PITHD1	is_ti	0.1051	ns	0.222705	0.328727	T/ILC	CD8+ T	CD8+ Trm
PSMD6	is_ti	-0.107562	ns	0.222832	0.328874	T/ILC	CD8+ T	CD8+ Trm
EXOSC2	is_ti	-0.177181	ns	0.223012	0.3291	T/ILC	CD8+ T	CD8+ Trm
ZNF771	is_ti	-0.208578	ns	0.223272	0.329423	T/ILC	CD8+ T	CD8+ Trm
PPP6R3	is_ti	0.0937946	ns	0.223286	0.329423	T/ILC	CD8+ T	CD8+ Trm
SNAPC4	is_ti	-0.192374	ns	0.223458	0.329637	T/ILC	CD8+ T	CD8+ Trm
SCAMP1-AS1	is_ti	0.161957	ns	0.223775	0.330065	T/ILC	CD8+ T	CD8+ Trm
ARL4C	is_ti	0.0816094	ns	0.223819	0.33009	T/ILC	CD8+ T	CD8+ Trm
PARP4	is_ti	0.107117	ns	0.224042	0.330378	T/ILC	CD8+ T	CD8+ Trm
AP002336.2	is_ti	0.156101	ns	0.224114	0.330445	T/ILC	CD8+ T	CD8+ Trm
CCNC	is_ti	-0.0853601	ns	0.22424	0.330555	T/ILC	CD8+ T	CD8+ Trm
PDCD5	is_ti	0.119778	ns	0.224244	0.330555	T/ILC	CD8+ T	CD8+ Trm
PTP4A3	is_ti	-0.298501	ns	0.224313	0.330617	T/ILC	CD8+ T	CD8+ Trm
AC008608.2	is_ti	0.275473	ns	0.224492	0.330812	T/ILC	CD8+ T	CD8+ Trm
PRR12	is_ti	-0.140869	ns	0.2245	0.330812	T/ILC	CD8+ T	CD8+ Trm
LINC01572	is_ti	0.262301	ns	0.224575	0.330882	T/ILC	CD8+ T	CD8+ Trm
CHM	is_ti	0.0955376	ns	0.224685	0.331004	T/ILC	CD8+ T	CD8+ Trm
CPSF2	is_ti	0.0920747	ns	0.224797	0.331129	T/ILC	CD8+ T	CD8+ Trm
ANXA2	is_ti	-0.350055	ns	0.225086	0.331514	T/ILC	CD8+ T	CD8+ Trm
TRMT6	is_ti	-0.169265	ns	0.225117	0.33152	T/ILC	CD8+ T	CD8+ Trm
ZSWIM3	is_ti	0.205916	ns	0.225327	0.331762	T/ILC	CD8+ T	CD8+ Trm
NUP133	is_ti	-0.121851	ns	0.225359	0.331762	T/ILC	CD8+ T	CD8+ Trm
PTCH2	is_ti	-0.2729	ns	0.225364	0.331762	T/ILC	CD8+ T	CD8+ Trm
ZC3H13	is_ti	0.0780278	ns	0.225409	0.331788	T/ILC	CD8+ T	CD8+ Trm
PDK2	is_ti	-0.3587	ns	0.225586	0.332008	T/ILC	CD8+ T	CD8+ Trm
TBC1D1	is_ti	0.0937877	ns	0.225723	0.332169	T/ILC	CD8+ T	CD8+ Trm
AL392086.1	is_ti	0.360506	ns	0.225865	0.332338	T/ILC	CD8+ T	CD8+ Trm
MCCC2	is_ti	-0.249555	ns	0.226068	0.332597	T/ILC	CD8+ T	CD8+ Trm
CSDE1	is_ti	-0.0840741	ns	0.226239	0.332807	T/ILC	CD8+ T	CD8+ Trm
DCAF8	is_ti	-0.176788	ns	0.226851	0.333667	T/ILC	CD8+ T	CD8+ Trm
RFX7	is_ti	-0.106322	ns	0.226925	0.333736	T/ILC	CD8+ T	CD8+ Trm
RNPC3	is_ti	0.102114	ns	0.226979	0.333775	T/ILC	CD8+ T	CD8+ Trm
ANKRD28	is_ti	0.118745	ns	0.227044	0.33383	T/ILC	CD8+ T	CD8+ Trm
AL359922.1	is_ti	0.23377	ns	0.227206	0.334027	T/ILC	CD8+ T	CD8+ Trm
KPNA6	is_ti	-0.094962	ns	0.227299	0.334124	T/ILC	CD8+ T	CD8+ Trm
MICB	is_ti	0.195292	ns	0.227343	0.334147	T/ILC	CD8+ T	CD8+ Trm
KLHL23	is_ti	-0.267139	ns	0.227408	0.334174	T/ILC	CD8+ T	CD8+ Trm
SRSF12	is_ti	-0.24595	ns	0.227416	0.334174	T/ILC	CD8+ T	CD8+ Trm
POLR1A	is_ti	0.141843	ns	0.227505	0.334264	T/ILC	CD8+ T	CD8+ Trm
SLC30A4	is_ti	-0.390952	ns	0.227705	0.334517	T/ILC	CD8+ T	CD8+ Trm
TTC28	is_ti	-0.2903	ns	0.227831	0.334662	T/ILC	CD8+ T	CD8+ Trm
NSMAF	is_ti	0.0942405	ns	0.228051	0.334945	T/ILC	CD8+ T	CD8+ Trm
TMEM234	is_ti	0.170175	ns	0.228217	0.335148	T/ILC	CD8+ T	CD8+ Trm
CARMIL2	is_ti	-0.177958	ns	0.228267	0.335161	T/ILC	CD8+ T	CD8+ Trm
ATR	is_ti	0.0922797	ns	0.228281	0.335161	T/ILC	CD8+ T	CD8+ Trm
IKBKE	is_ti	0.125416	ns	0.228543	0.335505	T/ILC	CD8+ T	CD8+ Trm
IGHMBP2	is_ti	0.211095	ns	0.228633	0.335596	T/ILC	CD8+ T	CD8+ Trm
PAN2	is_ti	-0.174638	ns	0.228737	0.335707	T/ILC	CD8+ T	CD8+ Trm
RPS6KA5	is_ti	-0.0969023	ns	0.229128	0.336242	T/ILC	CD8+ T	CD8+ Trm
FAM20A	is_ti	-0.231983	ns	0.229339	0.336509	T/ILC	CD8+ T	CD8+ Trm
AC006213.3	is_ti	-0.224171	ns	0.229489	0.33669	T/ILC	CD8+ T	CD8+ Trm
PEX5	is_ti	-0.211341	ns	0.229757	0.337042	T/ILC	CD8+ T	CD8+ Trm
SRP14	is_ti	0.0829543	ns	0.229917	0.337235	T/ILC	CD8+ T	CD8+ Trm
LIN7C	is_ti	0.122837	ns	0.230019	0.337345	T/ILC	CD8+ T	CD8+ Trm
RNASEL	is_ti	0.153873	ns	0.230363	0.337808	T/ILC	CD8+ T	CD8+ Trm
OLMALINC	is_ti	-0.270225	ns	0.23045	0.337895	T/ILC	CD8+ T	CD8+ Trm
BTN3A2	is_ti	0.12175	ns	0.230615	0.338096	T/ILC	CD8+ T	CD8+ Trm
PPP1R3E	is_ti	-0.151706	ns	0.230646	0.338101	T/ILC	CD8+ T	CD8+ Trm
SDHC	is_ti	-0.105407	ns	0.230722	0.338171	T/ILC	CD8+ T	CD8+ Trm
CEP170	is_ti	-0.131956	ns	0.230805	0.338252	T/ILC	CD8+ T	CD8+ Trm
C1orf131	is_ti	-0.113129	ns	0.230895	0.338343	T/ILC	CD8+ T	CD8+ Trm
AL022097.1	is_ti	-0.200063	ns	0.231192	0.338705	T/ILC	CD8+ T	CD8+ Trm
ZDHHC4	is_ti	-0.145043	ns	0.231218	0.338705	T/ILC	CD8+ T	CD8+ Trm
ARHGEF37	is_ti	0.35771	ns	0.231226	0.338705	T/ILC	CD8+ T	CD8+ Trm
NSDHL	is_ti	0.205197	ns	0.231397	0.338914	T/ILC	CD8+ T	CD8+ Trm
SCFD2	is_ti	0.112423	ns	0.231521	0.339055	T/ILC	CD8+ T	CD8+ Trm
DPH7	is_ti	0.153434	ns	0.231828	0.339464	T/ILC	CD8+ T	CD8+ Trm
AC092567.1	is_ti	-0.227903	ns	0.231966	0.339624	T/ILC	CD8+ T	CD8+ Trm
DIP2A	is_ti	-0.132028	ns	0.232042	0.339695	T/ILC	CD8+ T	CD8+ Trm
AL035587.1	is_ti	-0.200536	ns	0.232407	0.34018	T/ILC	CD8+ T	CD8+ Trm
CDK5RAP1	is_ti	0.123274	ns	0.23243	0.34018	T/ILC	CD8+ T	CD8+ Trm
GMDS	is_ti	-0.405238	ns	0.232498	0.340238	T/ILC	CD8+ T	CD8+ Trm
TIMM44	is_ti	-0.145166	ns	0.232653	0.340424	T/ILC	CD8+ T	CD8+ Trm
TADA1	is_ti	-0.163022	ns	0.232711	0.340445	T/ILC	CD8+ T	CD8+ Trm
CENPH	is_ti	0.213567	ns	0.232723	0.340445	T/ILC	CD8+ T	CD8+ Trm
AC131571.1	is_ti	0.163885	ns	0.232951	0.340737	T/ILC	CD8+ T	CD8+ Trm
TFG	is_ti	0.171824	ns	0.233011	0.34076	T/ILC	CD8+ T	CD8+ Trm
WDR53	is_ti	0.158864	ns	0.233023	0.34076	T/ILC	CD8+ T	CD8+ Trm
FAM53B-AS1	is_ti	-0.231815	ns	0.233081	0.340804	T/ILC	CD8+ T	CD8+ Trm
FAM120C	is_ti	-0.134651	ns	0.23313	0.340834	T/ILC	CD8+ T	CD8+ Trm
NPC2	is_ti	0.167953	ns	0.23321	0.340887	T/ILC	CD8+ T	CD8+ Trm
SOCS7	is_ti	0.17232	ns	0.233222	0.340887	T/ILC	CD8+ T	CD8+ Trm
TRIM61	is_ti	-0.236607	ns	0.233461	0.341195	T/ILC	CD8+ T	CD8+ Trm
PBDC1	is_ti	0.16022	ns	0.233517	0.341235	T/ILC	CD8+ T	CD8+ Trm
CDC27	is_ti	0.094484	ns	0.233546	0.341237	T/ILC	CD8+ T	CD8+ Trm
HAUS2	is_ti	0.134118	ns	0.233686	0.341364	T/ILC	CD8+ T	CD8+ Trm
AL365258.1	is_ti	0.270646	ns	0.233689	0.341364	T/ILC	CD8+ T	CD8+ Trm
SCAND1	is_ti	-0.110345	ns	0.233888	0.341613	T/ILC	CD8+ T	CD8+ Trm
TTC3	is_ti	-0.130378	ns	0.234068	0.341835	T/ILC	CD8+ T	CD8+ Trm
AC245452.1	is_ti	-0.242635	ns	0.234585	0.342549	T/ILC	CD8+ T	CD8+ Trm
THTPA	is_ti	-0.211628	ns	0.234639	0.342586	T/ILC	CD8+ T	CD8+ Trm
RCC1	is_ti	-0.119827	ns	0.234785	0.342739	T/ILC	CD8+ T	CD8+ Trm
ATRAID	is_ti	-0.0945674	ns	0.234806	0.342739	T/ILC	CD8+ T	CD8+ Trm
CLCA1	is_ti	0.49056	ns	0.234828	0.342739	T/ILC	CD8+ T	CD8+ Trm
PIGO	is_ti	0.232395	ns	0.235104	0.343099	T/ILC	CD8+ T	CD8+ Trm
APTX	is_ti	0.249267	ns	0.235399	0.343435	T/ILC	CD8+ T	CD8+ Trm
BOLA2B	is_ti	-0.240509	ns	0.235431	0.343435	T/ILC	CD8+ T	CD8+ Trm
EIF4EBP2	is_ti	0.195563	ns	0.235435	0.343435	T/ILC	CD8+ T	CD8+ Trm
DEPDC5	is_ti	-0.174189	ns	0.235448	0.343435	T/ILC	CD8+ T	CD8+ Trm
TTC19	is_ti	0.0723924	ns	0.235699	0.34376	T/ILC	CD8+ T	CD8+ Trm
CAPZB	is_ti	0.0582605	ns	0.235946	0.344055	T/ILC	CD8+ T	CD8+ Trm
ZNF10	is_ti	-0.210244	ns	0.235958	0.344055	T/ILC	CD8+ T	CD8+ Trm
HHAT	is_ti	-0.171205	ns	0.236	0.344075	T/ILC	CD8+ T	CD8+ Trm
AC090971.2	is_ti	-0.174957	ns	0.236071	0.344131	T/ILC	CD8+ T	CD8+ Trm
NCAPH	is_ti	-0.333299	ns	0.236095	0.344131	T/ILC	CD8+ T	CD8+ Trm
TMLHE	is_ti	0.130812	ns	0.236152	0.344173	T/ILC	CD8+ T	CD8+ Trm
PPIP5K1	is_ti	0.250107	ns	0.236276	0.344313	T/ILC	CD8+ T	CD8+ Trm
CORO1A	is_ti	0.0887792	ns	0.236335	0.344357	T/ILC	CD8+ T	CD8+ Trm
UBE2E1	is_ti	0.0988924	ns	0.236476	0.344521	T/ILC	CD8+ T	CD8+ Trm
UBA6-AS1	is_ti	-0.196501	ns	0.236604	0.34461	T/ILC	CD8+ T	CD8+ Trm
ATG4A	is_ti	0.164571	ns	0.236615	0.34461	T/ILC	CD8+ T	CD8+ Trm
PARP1	is_ti	0.091111	ns	0.236622	0.34461	T/ILC	CD8+ T	CD8+ Trm
SF3B4	is_ti	0.13664	ns	0.236666	0.344631	T/ILC	CD8+ T	CD8+ Trm
ZKSCAN3	is_ti	0.203626	ns	0.236769	0.344741	T/ILC	CD8+ T	CD8+ Trm
ZFP82	is_ti	0.169216	ns	0.23707	0.345062	T/ILC	CD8+ T	CD8+ Trm
MAP2K5	is_ti	-0.117866	ns	0.237098	0.345062	T/ILC	CD8+ T	CD8+ Trm
SFXN1	is_ti	-0.0962905	ns	0.237101	0.345062	T/ILC	CD8+ T	CD8+ Trm
ELOF1	is_ti	0.121433	ns	0.237104	0.345062	T/ILC	CD8+ T	CD8+ Trm
DUSP11	is_ti	-0.106454	ns	0.237135	0.345066	T/ILC	CD8+ T	CD8+ Trm
IFT22	is_ti	0.228434	ns	0.237186	0.345098	T/ILC	CD8+ T	CD8+ Trm
LAMTOR2	is_ti	0.142077	ns	0.237543	0.345554	T/ILC	CD8+ T	CD8+ Trm
HMG20A	is_ti	0.110899	ns	0.23757	0.345554	T/ILC	CD8+ T	CD8+ Trm
DUS4L	is_ti	-0.17526	ns	0.237585	0.345554	T/ILC	CD8+ T	CD8+ Trm
ACSF3	is_ti	0.104664	ns	0.237681	0.345653	T/ILC	CD8+ T	CD8+ Trm
ARHGAP1	is_ti	-0.138766	ns	0.237735	0.34569	T/ILC	CD8+ T	CD8+ Trm
PPP2R1A	is_ti	0.125086	ns	0.237797	0.345739	T/ILC	CD8+ T	CD8+ Trm
IL18BP	is_ti	0.21807	ns	0.237865	0.345796	T/ILC	CD8+ T	CD8+ Trm
MSRB2	is_ti	0.287352	ns	0.237931	0.34585	T/ILC	CD8+ T	CD8+ Trm
YARS2	is_ti	-0.112004	ns	0.238231	0.346245	T/ILC	CD8+ T	CD8+ Trm
PSMG3	is_ti	0.136622	ns	0.238268	0.346257	T/ILC	CD8+ T	CD8+ Trm
CREBBP	is_ti	-0.0805496	ns	0.238298	0.34626	T/ILC	CD8+ T	CD8+ Trm
PDHA1	is_ti	0.219526	ns	0.238451	0.3464	T/ILC	CD8+ T	CD8+ Trm
AC008610.1	is_ti	-0.216273	ns	0.238452	0.3464	T/ILC	CD8+ T	CD8+ Trm
SARM1	is_ti	-0.149529	ns	0.238598	0.34657	T/ILC	CD8+ T	CD8+ Trm
LRP2BP	is_ti	-0.145359	ns	0.238679	0.346647	T/ILC	CD8+ T	CD8+ Trm
ATF6	is_ti	0.0933775	ns	0.238715	0.346657	T/ILC	CD8+ T	CD8+ Trm
GART	is_ti	-0.109923	ns	0.238754	0.346672	T/ILC	CD8+ T	CD8+ Trm
BRF2	is_ti	-0.179538	ns	0.238967	0.34694	T/ILC	CD8+ T	CD8+ Trm
PRPF40B	is_ti	-0.141534	ns	0.239175	0.3472	T/ILC	CD8+ T	CD8+ Trm
KBTBD8	is_ti	-0.236004	ns	0.239274	0.347303	T/ILC	CD8+ T	CD8+ Trm
MTRNR2L8	is_ti	0.361068	ns	0.239404	0.347449	T/ILC	CD8+ T	CD8+ Trm
CAPN1	is_ti	0.152709	ns	0.239463	0.347493	T/ILC	CD8+ T	CD8+ Trm
SPTY2D1OS	is_ti	0.254234	ns	0.239782	0.347915	T/ILC	CD8+ T	CD8+ Trm
RFESD	is_ti	-0.227431	ns	0.239823	0.347933	T/ILC	CD8+ T	CD8+ Trm
PATL1	is_ti	-0.122072	ns	0.239923	0.348025	T/ILC	CD8+ T	CD8+ Trm
SMIM8	is_ti	-0.127482	ns	0.239944	0.348025	T/ILC	CD8+ T	CD8+ Trm
SUFU	is_ti	0.17464	ns	0.240036	0.348116	T/ILC	CD8+ T	CD8+ Trm
KIAA1109	is_ti	-0.070178	ns	0.240067	0.34812	T/ILC	CD8+ T	CD8+ Trm
YIPF2	is_ti	0.206691	ns	0.240398	0.348526	T/ILC	CD8+ T	CD8+ Trm
TBL1X	is_ti	0.109655	ns	0.240424	0.348526	T/ILC	CD8+ T	CD8+ Trm
RNF170	is_ti	-0.134566	ns	0.240445	0.348526	T/ILC	CD8+ T	CD8+ Trm
JPX	is_ti	-0.0743441	ns	0.240462	0.348526	T/ILC	CD8+ T	CD8+ Trm
S100PBP	is_ti	-0.102135	ns	0.240881	0.349092	T/ILC	CD8+ T	CD8+ Trm
ZHX2	is_ti	-0.0965738	ns	0.240937	0.349124	T/ILC	CD8+ T	CD8+ Trm
ZNF8	is_ti	-0.21484	ns	0.240961	0.349124	T/ILC	CD8+ T	CD8+ Trm
FIGNL1	is_ti	0.195719	ns	0.241055	0.349219	T/ILC	CD8+ T	CD8+ Trm
PPP2R3B	is_ti	-0.193047	ns	0.241134	0.349285	T/ILC	CD8+ T	CD8+ Trm
BACH1	is_ti	-0.151544	ns	0.241159	0.349285	T/ILC	CD8+ T	CD8+ Trm
OCIAD2	is_ti	0.238315	ns	0.2412	0.349303	T/ILC	CD8+ T	CD8+ Trm
KIF18A	is_ti	-0.245916	ns	0.241464	0.349643	T/ILC	CD8+ T	CD8+ Trm
ITFG2	is_ti	-0.111708	ns	0.241553	0.349731	T/ILC	CD8+ T	CD8+ Trm
TESMIN	is_ti	-0.217538	ns	0.241628	0.349796	T/ILC	CD8+ T	CD8+ Trm
PARP15	is_ti	0.101396	ns	0.241668	0.349796	T/ILC	CD8+ T	CD8+ Trm
RELL2	is_ti	-0.194908	ns	0.241684	0.349796	T/ILC	CD8+ T	CD8+ Trm
ZSCAN5A	is_ti	0.174893	ns	0.241798	0.349919	T/ILC	CD8+ T	CD8+ Trm
AC007388.1	is_ti	0.354526	ns	0.242071	0.350272	T/ILC	CD8+ T	CD8+ Trm
SLC39A8	is_ti	0.165213	ns	0.242178	0.350385	T/ILC	CD8+ T	CD8+ Trm
TPP1	is_ti	0.134567	ns	0.242273	0.35048	T/ILC	CD8+ T	CD8+ Trm
PHF13	is_ti	-0.199991	ns	0.242571	0.350869	T/ILC	CD8+ T	CD8+ Trm
NUSAP1	is_ti	-0.384602	ns	0.242664	0.350962	T/ILC	CD8+ T	CD8+ Trm
PSMA6	is_ti	-0.163651	ns	0.242727	0.351011	T/ILC	CD8+ T	CD8+ Trm
SELENOK	is_ti	0.108566	ns	0.242967	0.351316	T/ILC	CD8+ T	CD8+ Trm
AC104662.2	is_ti	-0.222544	ns	0.243207	0.351618	T/ILC	CD8+ T	CD8+ Trm
IFT81	is_ti	-0.254327	ns	0.243258	0.351618	T/ILC	CD8+ T	CD8+ Trm
MRPS6	is_ti	-0.102611	ns	0.243262	0.351618	T/ILC	CD8+ T	CD8+ Trm
SMIM14	is_ti	-0.242304	ns	0.243321	0.35166	T/ILC	CD8+ T	CD8+ Trm
AC011933.4	is_ti	-0.152217	ns	0.243378	0.3517	T/ILC	CD8+ T	CD8+ Trm
PAX8	is_ti	-0.358156	ns	0.243441	0.351743	T/ILC	CD8+ T	CD8+ Trm
MTX2	is_ti	0.170782	ns	0.243466	0.351743	T/ILC	CD8+ T	CD8+ Trm
IMPDH1	is_ti	0.172932	ns	0.243499	0.35175	T/ILC	CD8+ T	CD8+ Trm
UQCRH	is_ti	-0.0833888	ns	0.243663	0.351945	T/ILC	CD8+ T	CD8+ Trm
TTLL12	is_ti	-0.28984	ns	0.243735	0.352007	T/ILC	CD8+ T	CD8+ Trm
PJA2	is_ti	0.0751315	ns	0.243779	0.352029	T/ILC	CD8+ T	CD8+ Trm
GGNBP2	is_ti	0.070944	ns	0.243924	0.352195	T/ILC	CD8+ T	CD8+ Trm
FPGT	is_ti	-0.244162	ns	0.244128	0.352435	T/ILC	CD8+ T	CD8+ Trm
SEC24A	is_ti	0.120812	ns	0.244156	0.352435	T/ILC	CD8+ T	CD8+ Trm
INTS6-AS1	is_ti	0.176404	ns	0.244177	0.352435	T/ILC	CD8+ T	CD8+ Trm
RARS2	is_ti	0.0863181	ns	0.24449	0.352844	T/ILC	CD8+ T	CD8+ Trm
MARCKSL1	is_ti	0.338944	ns	0.244724	0.35314	T/ILC	CD8+ T	CD8+ Trm
LPAR5	is_ti	0.216148	ns	0.24476	0.35315	T/ILC	CD8+ T	CD8+ Trm
ORC2	is_ti	-0.0879679	ns	0.244899	0.35331	T/ILC	CD8+ T	CD8+ Trm
ZBTB22	is_ti	-0.195812	ns	0.245004	0.353419	T/ILC	CD8+ T	CD8+ Trm
UBAP2	is_ti	-0.110793	ns	0.245153	0.353591	T/ILC	CD8+ T	CD8+ Trm
CALD1	is_ti	-0.304185	ns	0.245376	0.35387	T/ILC	CD8+ T	CD8+ Trm
CCNYL1	is_ti	0.163595	ns	0.245571	0.35411	T/ILC	CD8+ T	CD8+ Trm
RBM34	is_ti	-0.199486	ns	0.245668	0.354207	T/ILC	CD8+ T	CD8+ Trm
DOPEY1	is_ti	0.105336	ns	0.245907	0.35451	T/ILC	CD8+ T	CD8+ Trm
SERBP1	is_ti	0.0781426	ns	0.246096	0.35474	T/ILC	CD8+ T	CD8+ Trm
TGS1	is_ti	0.0948744	ns	0.246129	0.354745	T/ILC	CD8+ T	CD8+ Trm
COQ10B	is_ti	0.087388	ns	0.246371	0.355052	T/ILC	CD8+ T	CD8+ Trm
AC097460.1	is_ti	-0.267793	ns	0.246406	0.35506	T/ILC	CD8+ T	CD8+ Trm
MFSD11	is_ti	0.128635	ns	0.246647	0.35531	T/ILC	CD8+ T	CD8+ Trm
SLC25A51	is_ti	-0.204707	ns	0.246658	0.35531	T/ILC	CD8+ T	CD8+ Trm
TPRA1	is_ti	0.188704	ns	0.246667	0.35531	T/ILC	CD8+ T	CD8+ Trm
MRPL49	is_ti	-0.150955	ns	0.246759	0.355371	T/ILC	CD8+ T	CD8+ Trm
SYNE1	is_ti	-0.0809303	ns	0.246824	0.355371	T/ILC	CD8+ T	CD8+ Trm
SAP18	is_ti	0.0761692	ns	0.246825	0.355371	T/ILC	CD8+ T	CD8+ Trm
HERPUD1	is_ti	0.136427	ns	0.246827	0.355371	T/ILC	CD8+ T	CD8+ Trm
SEMA6A-AS1	is_ti	0.20414	ns	0.246895	0.355426	T/ILC	CD8+ T	CD8+ Trm
TMEM161B-AS1	is_ti	0.130086	ns	0.246932	0.355438	T/ILC	CD8+ T	CD8+ Trm
NEIL2	is_ti	-0.182173	ns	0.247145	0.355702	T/ILC	CD8+ T	CD8+ Trm
C15orf41	is_ti	0.16627	ns	0.247179	0.355709	T/ILC	CD8+ T	CD8+ Trm
C11orf71	is_ti	-0.187935	ns	0.24721	0.355711	T/ILC	CD8+ T	CD8+ Trm
PSPH	is_ti	0.217297	ns	0.247305	0.355805	T/ILC	CD8+ T	CD8+ Trm
RBM41	is_ti	-0.108691	ns	0.247377	0.355867	T/ILC	CD8+ T	CD8+ Trm
CDC42	is_ti	-0.0660343	ns	0.24742	0.355887	T/ILC	CD8+ T	CD8+ Trm
URI1	is_ti	0.0650756	ns	0.247481	0.355932	T/ILC	CD8+ T	CD8+ Trm
BPGM	is_ti	0.184356	ns	0.247639	0.356118	T/ILC	CD8+ T	CD8+ Trm
FAM193B	is_ti	0.144245	ns	0.247972	0.356545	T/ILC	CD8+ T	CD8+ Trm
FBXO45	is_ti	0.179669	ns	0.247995	0.356545	T/ILC	CD8+ T	CD8+ Trm
JMJD1C	is_ti	0.073757	ns	0.248058	0.356575	T/ILC	CD8+ T	CD8+ Trm
AL136988.2	is_ti	-0.273513	ns	0.248075	0.356575	T/ILC	CD8+ T	CD8+ Trm
ITPA	is_ti	0.114625	ns	0.248162	0.356593	T/ILC	CD8+ T	CD8+ Trm
ASH2L	is_ti	0.126149	ns	0.24817	0.356593	T/ILC	CD8+ T	CD8+ Trm
ZNF577	is_ti	0.202738	ns	0.248217	0.356593	T/ILC	CD8+ T	CD8+ Trm
CSRP1	is_ti	0.183018	ns	0.248224	0.356593	T/ILC	CD8+ T	CD8+ Trm
AL157938.3	is_ti	-0.204785	ns	0.248235	0.356593	T/ILC	CD8+ T	CD8+ Trm
AL365356.1	is_ti	-0.153287	ns	0.248574	0.357037	T/ILC	CD8+ T	CD8+ Trm
INO80C	is_ti	-0.191352	ns	0.248614	0.357053	T/ILC	CD8+ T	CD8+ Trm
AC112722.1	is_ti	-0.260442	ns	0.248819	0.357266	T/ILC	CD8+ T	CD8+ Trm
XKR8	is_ti	-0.177345	ns	0.248822	0.357266	T/ILC	CD8+ T	CD8+ Trm
AL355075.4	is_ti	-0.327351	ns	0.248998	0.357478	T/ILC	CD8+ T	CD8+ Trm
C2orf68	is_ti	-0.14427	ns	0.24908	0.357553	T/ILC	CD8+ T	CD8+ Trm
RAE1	is_ti	-0.129815	ns	0.249135	0.35759	T/ILC	CD8+ T	CD8+ Trm
IPO5	is_ti	0.154737	ns	0.249186	0.35762	T/ILC	CD8+ T	CD8+ Trm
FASTKD3	is_ti	-0.199784	ns	0.24925	0.357669	T/ILC	CD8+ T	CD8+ Trm
ZNF425	is_ti	0.184611	ns	0.249337	0.357752	T/ILC	CD8+ T	CD8+ Trm
RBMX	is_ti	-0.0856055	ns	0.249464	0.357891	T/ILC	CD8+ T	CD8+ Trm
NAPA	is_ti	0.115956	ns	0.250013	0.358596	T/ILC	CD8+ T	CD8+ Trm
SLAMF6	is_ti	0.0939888	ns	0.250014	0.358596	T/ILC	CD8+ T	CD8+ Trm
AC104532.2	is_ti	-0.181889	ns	0.250276	0.358871	T/ILC	CD8+ T	CD8+ Trm
RFT1	is_ti	-0.158406	ns	0.250293	0.358871	T/ILC	CD8+ T	CD8+ Trm
TCERG1L	is_ti	0.264421	ns	0.25031	0.358871	T/ILC	CD8+ T	CD8+ Trm
PLPBP	is_ti	0.102707	ns	0.250324	0.358871	T/ILC	CD8+ T	CD8+ Trm
TRAV6	is_ti	0.385715	ns	0.250414	0.358931	T/ILC	CD8+ T	CD8+ Trm
ZSCAN21	is_ti	-0.202333	ns	0.250425	0.358931	T/ILC	CD8+ T	CD8+ Trm
TOP2A	is_ti	-0.440624	ns	0.250745	0.359347	T/ILC	CD8+ T	CD8+ Trm
C6orf52	is_ti	0.202862	ns	0.250899	0.359525	T/ILC	CD8+ T	CD8+ Trm
LINC00106	is_ti	-0.232791	ns	0.250998	0.359624	T/ILC	CD8+ T	CD8+ Trm
AP1AR	is_ti	0.243196	ns	0.251059	0.359669	T/ILC	CD8+ T	CD8+ Trm
KLHL25	is_ti	0.255245	ns	0.251103	0.35969	T/ILC	CD8+ T	CD8+ Trm
ARMC7	is_ti	0.180512	ns	0.251321	0.35996	T/ILC	CD8+ T	CD8+ Trm
PRPF31	is_ti	-0.113278	ns	0.251476	0.360135	T/ILC	CD8+ T	CD8+ Trm
VAMP4	is_ti	-0.107119	ns	0.251503	0.360135	T/ILC	CD8+ T	CD8+ Trm
MASTL	is_ti	-0.22333	ns	0.251669	0.360331	T/ILC	CD8+ T	CD8+ Trm
MED24	is_ti	0.146513	ns	0.251817	0.360499	T/ILC	CD8+ T	CD8+ Trm
ZC3H12B	is_ti	-0.232612	ns	0.251942	0.360636	T/ILC	CD8+ T	CD8+ Trm
P4HB	is_ti	0.323657	ns	0.252068	0.360765	T/ILC	CD8+ T	CD8+ Trm
GTPBP4	is_ti	0.104896	ns	0.252092	0.360765	T/ILC	CD8+ T	CD8+ Trm
TIRAP	is_ti	0.149012	ns	0.252219	0.360905	T/ILC	CD8+ T	CD8+ Trm
AC005154.6	is_ti	-0.136025	ns	0.25239	0.361107	T/ILC	CD8+ T	CD8+ Trm
TMEM70	is_ti	0.156196	ns	0.252464	0.36117	T/ILC	CD8+ T	CD8+ Trm
CHMP6	is_ti	0.154496	ns	0.252719	0.361491	T/ILC	CD8+ T	CD8+ Trm
ETFRF1	is_ti	-0.105633	ns	0.252854	0.361643	T/ILC	CD8+ T	CD8+ Trm
SLC26A2	is_ti	-0.525106	ns	0.253029	0.36185	T/ILC	CD8+ T	CD8+ Trm
ARHGAP4	is_ti	0.0929743	ns	0.253101	0.361902	T/ILC	CD8+ T	CD8+ Trm
KDM1A	is_ti	-0.104599	ns	0.253125	0.361902	T/ILC	CD8+ T	CD8+ Trm
STK19	is_ti	0.15472	ns	0.2534	0.362252	T/ILC	CD8+ T	CD8+ Trm
UBA3	is_ti	-0.0841176	ns	0.253473	0.362313	T/ILC	CD8+ T	CD8+ Trm
C9orf64	is_ti	0.301414	ns	0.253723	0.362628	T/ILC	CD8+ T	CD8+ Trm
TUBD1	is_ti	-0.144922	ns	0.25384	0.362735	T/ILC	CD8+ T	CD8+ Trm
ISY1	is_ti	-0.13532	ns	0.253857	0.362735	T/ILC	CD8+ T	CD8+ Trm
HINT3	is_ti	0.141205	ns	0.254221	0.363211	T/ILC	CD8+ T	CD8+ Trm
ERGIC3	is_ti	-0.132015	ns	0.254421	0.363454	T/ILC	CD8+ T	CD8+ Trm
MT-ND3	is_ti	-0.0908738	ns	0.254463	0.363472	T/ILC	CD8+ T	CD8+ Trm
TMX4	is_ti	-0.09655	ns	0.254648	0.363693	T/ILC	CD8+ T	CD8+ Trm
USP12	is_ti	0.122883	ns	0.254793	0.363858	T/ILC	CD8+ T	CD8+ Trm
TNPO1	is_ti	0.0944495	ns	0.254883	0.363943	T/ILC	CD8+ T	CD8+ Trm
CCDC71	is_ti	-0.175689	ns	0.254993	0.364041	T/ILC	CD8+ T	CD8+ Trm
FAM149B1	is_ti	0.148065	ns	0.255012	0.364041	T/ILC	CD8+ T	CD8+ Trm
KLHL8	is_ti	0.126027	ns	0.255049	0.364051	T/ILC	CD8+ T	CD8+ Trm
CTPS2	is_ti	-0.219954	ns	0.255187	0.364205	T/ILC	CD8+ T	CD8+ Trm
RAPGEF6	is_ti	0.147259	ns	0.255511	0.364591	T/ILC	CD8+ T	CD8+ Trm
AP005131.1	is_ti	-0.272278	ns	0.255518	0.364591	T/ILC	CD8+ T	CD8+ Trm
DBNL	is_ti	0.105579	ns	0.255574	0.364624	T/ILC	CD8+ T	CD8+ Trm
PPA2	is_ti	-0.100441	ns	0.255601	0.364624	T/ILC	CD8+ T	CD8+ Trm
POMK	is_ti	-0.194078	ns	0.255695	0.364715	T/ILC	CD8+ T	CD8+ Trm
AKTIP	is_ti	0.11436	ns	0.255872	0.364925	T/ILC	CD8+ T	CD8+ Trm
SNAP25-AS1	is_ti	0.291116	ns	0.256265	0.365432	T/ILC	CD8+ T	CD8+ Trm
SIMC1	is_ti	0.159221	ns	0.256307	0.365432	T/ILC	CD8+ T	CD8+ Trm
DGUOK-AS1	is_ti	-0.210992	ns	0.256318	0.365432	T/ILC	CD8+ T	CD8+ Trm
TBC1D19	is_ti	0.112666	ns	0.256376	0.365472	T/ILC	CD8+ T	CD8+ Trm
C7orf61	is_ti	-0.232114	ns	0.256523	0.365638	T/ILC	CD8+ T	CD8+ Trm
DDX43	is_ti	-0.214119	ns	0.256558	0.365645	T/ILC	CD8+ T	CD8+ Trm
RMRP	is_ti	0.321634	ns	0.256793	0.365906	T/ILC	CD8+ T	CD8+ Trm
RIC8B	is_ti	-0.119096	ns	0.256801	0.365906	T/ILC	CD8+ T	CD8+ Trm
HIST1H3J	is_ti	-0.258309	ns	0.256838	0.365915	T/ILC	CD8+ T	CD8+ Trm
CEP97	is_ti	0.171454	ns	0.256891	0.365948	T/ILC	CD8+ T	CD8+ Trm
PPM1K	is_ti	0.0824134	ns	0.257225	0.36638	T/ILC	CD8+ T	CD8+ Trm
CDADC1	is_ti	0.142839	ns	0.257273	0.366405	T/ILC	CD8+ T	CD8+ Trm
AP5M1	is_ti	0.133649	ns	0.257516	0.366708	T/ILC	CD8+ T	CD8+ Trm
UBAP2L	is_ti	0.096807	ns	0.257568	0.366709	T/ILC	CD8+ T	CD8+ Trm
ZNF2	is_ti	0.155543	ns	0.257604	0.366709	T/ILC	CD8+ T	CD8+ Trm
VPS18	is_ti	0.164658	ns	0.257615	0.366709	T/ILC	CD8+ T	CD8+ Trm
TROVE2	is_ti	0.0873888	ns	0.257638	0.366709	T/ILC	CD8+ T	CD8+ Trm
LARP1	is_ti	0.0903921	ns	0.257697	0.366731	T/ILC	CD8+ T	CD8+ Trm
ERCC5	is_ti	0.221301	ns	0.257716	0.366731	T/ILC	CD8+ T	CD8+ Trm
TTC32	is_ti	-0.177667	ns	0.257767	0.366731	T/ILC	CD8+ T	CD8+ Trm
TMEM39A	is_ti	0.131004	ns	0.257774	0.366731	T/ILC	CD8+ T	CD8+ Trm
AAED1	is_ti	0.162961	ns	0.257888	0.36685	T/ILC	CD8+ T	CD8+ Trm
UBE2K	is_ti	0.0820563	ns	0.257945	0.366888	T/ILC	CD8+ T	CD8+ Trm
PRKCA-AS1	is_ti	-0.21588	ns	0.258061	0.367008	T/ILC	CD8+ T	CD8+ Trm
COPS6	is_ti	0.0961622	ns	0.25809	0.367008	T/ILC	CD8+ T	CD8+ Trm
C2CD2L	is_ti	0.254945	ns	0.258305	0.367271	T/ILC	CD8+ T	CD8+ Trm
MCM7	is_ti	-0.222835	ns	0.25834	0.367278	T/ILC	CD8+ T	CD8+ Trm
CALHM6	is_ti	-0.292653	ns	0.258819	0.367915	T/ILC	CD8+ T	CD8+ Trm
PLEKHJ1	is_ti	0.178482	ns	0.25892	0.368015	T/ILC	CD8+ T	CD8+ Trm
TOGARAM1	is_ti	-0.12951	ns	0.259108	0.36824	T/ILC	CD8+ T	CD8+ Trm
RBKS	is_ti	-0.397285	ns	0.259157	0.368266	T/ILC	CD8+ T	CD8+ Trm
CRTC2	is_ti	-0.172976	ns	0.259374	0.368531	T/ILC	CD8+ T	CD8+ Trm
AP1G2	is_ti	0.1376	ns	0.259414	0.368545	T/ILC	CD8+ T	CD8+ Trm
GNB1L	is_ti	-0.182116	ns	0.259492	0.368612	T/ILC	CD8+ T	CD8+ Trm
SMIM10L1	is_ti	0.121915	ns	0.25959	0.368709	T/ILC	CD8+ T	CD8+ Trm
RNF138	is_ti	0.109822	ns	0.259916	0.369128	T/ILC	CD8+ T	CD8+ Trm
AC011921.1	is_ti	-0.222672	ns	0.259958	0.369145	T/ILC	CD8+ T	CD8+ Trm
GMPR2	is_ti	-0.139186	ns	0.26006	0.369246	T/ILC	CD8+ T	CD8+ Trm
MRPL13	is_ti	0.101894	ns	0.260259	0.369482	T/ILC	CD8+ T	CD8+ Trm
CCDC152	is_ti	0.276182	ns	0.260287	0.369482	T/ILC	CD8+ T	CD8+ Trm
IFT74	is_ti	-0.143722	ns	0.260666	0.369976	T/ILC	CD8+ T	CD8+ Trm
VARS2	is_ti	-0.231788	ns	0.260715	0.370003	T/ILC	CD8+ T	CD8+ Trm
ZKSCAN7	is_ti	0.2188	ns	0.260769	0.370036	T/ILC	CD8+ T	CD8+ Trm
NMB	is_ti	-0.2327	ns	0.260922	0.370178	T/ILC	CD8+ T	CD8+ Trm
AL390728.6	is_ti	0.157818	ns	0.26093	0.370178	T/ILC	CD8+ T	CD8+ Trm
SEPSECS-AS1	is_ti	-0.215014	ns	0.261089	0.370359	T/ILC	CD8+ T	CD8+ Trm
C12orf45	is_ti	0.145764	ns	0.261542	0.370958	T/ILC	CD8+ T	CD8+ Trm
IPMK	is_ti	0.176753	ns	0.261572	0.370958	T/ILC	CD8+ T	CD8+ Trm
PIGP	is_ti	0.127668	ns	0.261878	0.371349	T/ILC	CD8+ T	CD8+ Trm
ACOT8	is_ti	0.172174	ns	0.261917	0.371361	T/ILC	CD8+ T	CD8+ Trm
SREBF1	is_ti	-0.212348	ns	0.261961	0.371379	T/ILC	CD8+ T	CD8+ Trm
C1RL-AS1	is_ti	0.213775	ns	0.262234	0.371707	T/ILC	CD8+ T	CD8+ Trm
ZNF451-AS1	is_ti	-0.132884	ns	0.262253	0.371707	T/ILC	CD8+ T	CD8+ Trm
SS18L1	is_ti	-0.188305	ns	0.262292	0.371718	T/ILC	CD8+ T	CD8+ Trm
COX11	is_ti	0.117809	ns	0.262388	0.371809	T/ILC	CD8+ T	CD8+ Trm
LSG1	is_ti	0.108463	ns	0.262417	0.371809	T/ILC	CD8+ T	CD8+ Trm
FNDC3A	is_ti	0.082181	ns	0.262705	0.372174	T/ILC	CD8+ T	CD8+ Trm
PRKAB2	is_ti	0.28453	ns	0.263353	0.373048	T/ILC	CD8+ T	CD8+ Trm
NARS2	is_ti	-0.119864	ns	0.263641	0.373404	T/ILC	CD8+ T	CD8+ Trm
ALG14	is_ti	-0.258932	ns	0.263666	0.373404	T/ILC	CD8+ T	CD8+ Trm
UBXN8	is_ti	0.182081	ns	0.263726	0.373445	T/ILC	CD8+ T	CD8+ Trm
AC018462.1	is_ti	-0.196222	ns	0.26377	0.373457	T/ILC	CD8+ T	CD8+ Trm
LSM6	is_ti	0.0908962	ns	0.263796	0.373457	T/ILC	CD8+ T	CD8+ Trm
TAF1C	is_ti	-0.222391	ns	0.263891	0.37351	T/ILC	CD8+ T	CD8+ Trm
PPRC1	is_ti	-0.165472	ns	0.263896	0.37351	T/ILC	CD8+ T	CD8+ Trm
PGRMC1	is_ti	-0.46106	ns	0.26412	0.373785	T/ILC	CD8+ T	CD8+ Trm
SKIV2L	is_ti	0.1817	ns	0.264252	0.373928	T/ILC	CD8+ T	CD8+ Trm
TIAL1	is_ti	0.080996	ns	0.264529	0.374275	T/ILC	CD8+ T	CD8+ Trm
CEP95	is_ti	0.100471	ns	0.264622	0.374306	T/ILC	CD8+ T	CD8+ Trm
NBPF3	is_ti	0.181887	ns	0.264626	0.374306	T/ILC	CD8+ T	CD8+ Trm
EP300	is_ti	0.0708314	ns	0.264643	0.374306	T/ILC	CD8+ T	CD8+ Trm
STT3B	is_ti	-0.0687421	ns	0.264865	0.374576	T/ILC	CD8+ T	CD8+ Trm
LRP10	is_ti	0.17575	ns	0.264942	0.374641	T/ILC	CD8+ T	CD8+ Trm
YIPF3	is_ti	0.167729	ns	0.265325	0.375139	T/ILC	CD8+ T	CD8+ Trm
SLC40A1	is_ti	-0.359525	ns	0.265414	0.375221	T/ILC	CD8+ T	CD8+ Trm
ZNF74	is_ti	-0.189086	ns	0.265508	0.37531	T/ILC	CD8+ T	CD8+ Trm
RAB6A	is_ti	0.0735245	ns	0.265547	0.375322	T/ILC	CD8+ T	CD8+ Trm
NUDT19	is_ti	-0.141553	ns	0.265588	0.375336	T/ILC	CD8+ T	CD8+ Trm
BIRC2	is_ti	-0.200632	ns	0.266012	0.375891	T/ILC	CD8+ T	CD8+ Trm
PET117	is_ti	-0.164592	ns	0.266119	0.375998	T/ILC	CD8+ T	CD8+ Trm
LRRCC1	is_ti	0.239454	ns	0.26616	0.376012	T/ILC	CD8+ T	CD8+ Trm
INO80E	is_ti	0.133601	ns	0.266281	0.376139	T/ILC	CD8+ T	CD8+ Trm
TNKS	is_ti	-0.0770988	ns	0.266438	0.376318	T/ILC	CD8+ T	CD8+ Trm
CCNT1	is_ti	0.0978636	ns	0.266528	0.376326	T/ILC	CD8+ T	CD8+ Trm
MTIF2	is_ti	0.14631	ns	0.266581	0.376326	T/ILC	CD8+ T	CD8+ Trm
MRTO4	is_ti	-0.153289	ns	0.266594	0.376326	T/ILC	CD8+ T	CD8+ Trm
CCSAP	is_ti	-0.182028	ns	0.266595	0.376326	T/ILC	CD8+ T	CD8+ Trm
AL138787.2	is_ti	0.18906	ns	0.266599	0.376326	T/ILC	CD8+ T	CD8+ Trm
DUSP12	is_ti	0.1416	ns	0.26668	0.376396	T/ILC	CD8+ T	CD8+ Trm
AC020659.1	is_ti	-0.233457	ns	0.266721	0.37641	T/ILC	CD8+ T	CD8+ Trm
WDR7	is_ti	-0.0943526	ns	0.267274	0.377147	T/ILC	CD8+ T	CD8+ Trm
AC108062.1	is_ti	-0.243498	ns	0.267446	0.377346	T/ILC	CD8+ T	CD8+ Trm
LYPLA1	is_ti	-0.103233	ns	0.267766	0.377753	T/ILC	CD8+ T	CD8+ Trm
TMEM209	is_ti	-0.114574	ns	0.267853	0.377794	T/ILC	CD8+ T	CD8+ Trm
IL12RB2	is_ti	0.227332	ns	0.267857	0.377794	T/ILC	CD8+ T	CD8+ Trm
TAF9B	is_ti	-0.18198	ns	0.268007	0.377961	T/ILC	CD8+ T	CD8+ Trm
OST4	is_ti	-0.0725286	ns	0.268057	0.377988	T/ILC	CD8+ T	CD8+ Trm
PARP12	is_ti	0.226644	ns	0.268351	0.378359	T/ILC	CD8+ T	CD8+ Trm
TADA3	is_ti	0.104268	ns	0.268576	0.378631	T/ILC	CD8+ T	CD8+ Trm
POLR2J3-1	is_ti	0.103386	ns	0.268672	0.378709	T/ILC	CD8+ T	CD8+ Trm
MSS51	is_ti	-0.183933	ns	0.268693	0.378709	T/ILC	CD8+ T	CD8+ Trm
MSANTD2	is_ti	-0.126565	ns	0.268901	0.378957	T/ILC	CD8+ T	CD8+ Trm
SH3BP5L	is_ti	0.19017	ns	0.269007	0.379062	T/ILC	CD8+ T	CD8+ Trm
FAM102A	is_ti	0.112977	ns	0.269047	0.379074	T/ILC	CD8+ T	CD8+ Trm
MRPL15	is_ti	0.174708	ns	0.2695	0.379626	T/ILC	CD8+ T	CD8+ Trm
AP003108.2	is_ti	0.133353	ns	0.269513	0.379626	T/ILC	CD8+ T	CD8+ Trm
REEP3	is_ti	-0.0905571	ns	0.269532	0.379626	T/ILC	CD8+ T	CD8+ Trm
CATSPERB	is_ti	-0.485989	ns	0.269641	0.379693	T/ILC	CD8+ T	CD8+ Trm
ZC3H18	is_ti	0.0898039	ns	0.269643	0.379693	T/ILC	CD8+ T	CD8+ Trm
RAB24	is_ti	-0.217802	ns	0.269717	0.379753	T/ILC	CD8+ T	CD8+ Trm
RCC2	is_ti	-0.113131	ns	0.269809	0.379839	T/ILC	CD8+ T	CD8+ Trm
RFNG	is_ti	-0.16991	ns	0.269949	0.379993	T/ILC	CD8+ T	CD8+ Trm
ZNF805	is_ti	-0.166896	ns	0.270043	0.38008	T/ILC	CD8+ T	CD8+ Trm
CAMSAP1	is_ti	0.145749	ns	0.270106	0.380125	T/ILC	CD8+ T	CD8+ Trm
STT3A-AS1	is_ti	-0.183802	ns	0.270214	0.380233	T/ILC	CD8+ T	CD8+ Trm
NDUFB6	is_ti	-0.101272	ns	0.270263	0.380257	T/ILC	CD8+ T	CD8+ Trm
SRRD	is_ti	0.144485	ns	0.270404	0.380412	T/ILC	CD8+ T	CD8+ Trm
PRELID3B	is_ti	0.251133	ns	0.270497	0.380498	T/ILC	CD8+ T	CD8+ Trm
PSMC3	is_ti	0.116873	ns	0.270585	0.380577	T/ILC	CD8+ T	CD8+ Trm
GEMIN2	is_ti	0.142808	ns	0.270771	0.380792	T/ILC	CD8+ T	CD8+ Trm
WDR61	is_ti	0.0985708	ns	0.270811	0.380792	T/ILC	CD8+ T	CD8+ Trm
SUPT20H	is_ti	0.0780924	ns	0.270831	0.380792	T/ILC	CD8+ T	CD8+ Trm
KCNA2	is_ti	0.231774	ns	0.270876	0.380811	T/ILC	CD8+ T	CD8+ Trm
DERA	is_ti	-0.209913	ns	0.270934	0.380847	T/ILC	CD8+ T	CD8+ Trm
KDSR	is_ti	-0.164057	ns	0.271019	0.380923	T/ILC	CD8+ T	CD8+ Trm
RTL6	is_ti	-0.205395	ns	0.271196	0.381128	T/ILC	CD8+ T	CD8+ Trm
APPL1	is_ti	0.0788197	ns	0.271378	0.381339	T/ILC	CD8+ T	CD8+ Trm
CAPS	is_ti	-0.20139	ns	0.271496	0.381434	T/ILC	CD8+ T	CD8+ Trm
PROSER1	is_ti	0.12851	ns	0.271509	0.381434	T/ILC	CD8+ T	CD8+ Trm
HNRNPDL	is_ti	-0.075653	ns	0.271753	0.38169	T/ILC	CD8+ T	CD8+ Trm
TRPC1	is_ti	-0.18586	ns	0.271754	0.38169	T/ILC	CD8+ T	CD8+ Trm
PDRG1	is_ti	0.166694	ns	0.271897	0.381848	T/ILC	CD8+ T	CD8+ Trm
AC116914.2	is_ti	0.23851	ns	0.271998	0.381945	T/ILC	CD8+ T	CD8+ Trm
RGL1	is_ti	-0.253255	ns	0.272045	0.381966	T/ILC	CD8+ T	CD8+ Trm
MVB12A	is_ti	0.157919	ns	0.272711	0.382856	T/ILC	CD8+ T	CD8+ Trm
ELOVL5	is_ti	-0.0784634	ns	0.272742	0.382856	T/ILC	CD8+ T	CD8+ Trm
LETMD1	is_ti	-0.109588	ns	0.273045	0.383219	T/ILC	CD8+ T	CD8+ Trm
KLRC4-KLRK1	is_ti	-0.154658	ns	0.273063	0.383219	T/ILC	CD8+ T	CD8+ Trm
LAS1L	is_ti	0.132161	ns	0.273213	0.383371	T/ILC	CD8+ T	CD8+ Trm
PDE5A	is_ti	0.266122	ns	0.273236	0.383371	T/ILC	CD8+ T	CD8+ Trm
GSKIP	is_ti	0.354148	ns	0.27327	0.383375	T/ILC	CD8+ T	CD8+ Trm
WAC	is_ti	-0.0672903	ns	0.273546	0.383718	T/ILC	CD8+ T	CD8+ Trm
HNRNPH3	is_ti	0.0829524	ns	0.273998	0.384308	T/ILC	CD8+ T	CD8+ Trm
CTIF	is_ti	-0.248751	ns	0.274035	0.384315	T/ILC	CD8+ T	CD8+ Trm
DUOX1	is_ti	0.166486	ns	0.274336	0.384692	T/ILC	CD8+ T	CD8+ Trm
CD99L2	is_ti	0.138375	ns	0.274441	0.384796	T/ILC	CD8+ T	CD8+ Trm
CCDC159	is_ti	0.150072	ns	0.274474	0.384797	T/ILC	CD8+ T	CD8+ Trm
FAM222B	is_ti	0.132622	ns	0.274575	0.384894	T/ILC	CD8+ T	CD8+ Trm
SHC1	is_ti	0.185767	ns	0.274671	0.384984	T/ILC	CD8+ T	CD8+ Trm
FDXR	is_ti	0.234042	ns	0.274845	0.385184	T/ILC	CD8+ T	CD8+ Trm
CADM2	is_ti	-0.35518	ns	0.275114	0.385515	T/ILC	CD8+ T	CD8+ Trm
NCLN	is_ti	0.165703	ns	0.27547	0.38597	T/ILC	CD8+ T	CD8+ Trm
ATP6V0E2	is_ti	0.133859	ns	0.275647	0.386174	T/ILC	CD8+ T	CD8+ Trm
AC091153.2	is_ti	-0.210108	ns	0.275968	0.386578	T/ILC	CD8+ T	CD8+ Trm
LARP1B	is_ti	-0.178866	ns	0.276019	0.386605	T/ILC	CD8+ T	CD8+ Trm
ZEB2	is_ti	0.208264	ns	0.276196	0.386808	T/ILC	CD8+ T	CD8+ Trm
TTC21B	is_ti	0.104644	ns	0.276289	0.386894	T/ILC	CD8+ T	CD8+ Trm
C3orf18	is_ti	0.199216	ns	0.276801	0.387526	T/ILC	CD8+ T	CD8+ Trm
CPSF4	is_ti	0.152766	ns	0.276804	0.387526	T/ILC	CD8+ T	CD8+ Trm
ZNF487	is_ti	-0.173943	ns	0.277067	0.387848	T/ILC	CD8+ T	CD8+ Trm
CHAF1B	is_ti	-0.283933	ns	0.277225	0.388025	T/ILC	CD8+ T	CD8+ Trm
PSEN2	is_ti	-0.210305	ns	0.277352	0.388137	T/ILC	CD8+ T	CD8+ Trm
AC018946.1	is_ti	-0.221122	ns	0.277369	0.388137	T/ILC	CD8+ T	CD8+ Trm
PRSS35	is_ti	-0.292829	ns	0.277463	0.388223	T/ILC	CD8+ T	CD8+ Trm
DNTTIP2	is_ti	0.091988	ns	0.277749	0.388579	T/ILC	CD8+ T	CD8+ Trm
RHOT1	is_ti	0.0968627	ns	0.277852	0.388678	T/ILC	CD8+ T	CD8+ Trm
UPRT	is_ti	0.149866	ns	0.278012	0.388826	T/ILC	CD8+ T	CD8+ Trm
CCDC22	is_ti	-0.16056	ns	0.278022	0.388826	T/ILC	CD8+ T	CD8+ Trm
MRPL58	is_ti	-0.121523	ns	0.278252	0.389076	T/ILC	CD8+ T	CD8+ Trm
PIEZO1	is_ti	0.125153	ns	0.278265	0.389076	T/ILC	CD8+ T	CD8+ Trm
EGLN1	is_ti	-0.131502	ns	0.278376	0.389154	T/ILC	CD8+ T	CD8+ Trm
SEC31B	is_ti	0.16773	ns	0.278385	0.389154	T/ILC	CD8+ T	CD8+ Trm
MVP	is_ti	0.29706	ns	0.278678	0.389519	T/ILC	CD8+ T	CD8+ Trm
LYPLA2	is_ti	-0.141292	ns	0.279003	0.389928	T/ILC	CD8+ T	CD8+ Trm
TCTEX1D2	is_ti	-0.191402	ns	0.279116	0.389978	T/ILC	CD8+ T	CD8+ Trm
ZNF646	is_ti	0.170169	ns	0.279152	0.389978	T/ILC	CD8+ T	CD8+ Trm
ZNF550	is_ti	-0.158729	ns	0.279152	0.389978	T/ILC	CD8+ T	CD8+ Trm
TCEA1	is_ti	0.0670406	ns	0.279167	0.389978	T/ILC	CD8+ T	CD8+ Trm
DYM	is_ti	-0.0774851	ns	0.27953	0.39044	T/ILC	CD8+ T	CD8+ Trm
ENTPD3-AS1	is_ti	0.184682	ns	0.279711	0.390647	T/ILC	CD8+ T	CD8+ Trm
TRIO	is_ti	0.264607	ns	0.279961	0.390952	T/ILC	CD8+ T	CD8+ Trm
THAP6	is_ti	0.105014	ns	0.280001	0.390962	T/ILC	CD8+ T	CD8+ Trm
PFAS	is_ti	-0.166021	ns	0.280212	0.391198	T/ILC	CD8+ T	CD8+ Trm
RHBDD2	is_ti	0.15056	ns	0.280234	0.391198	T/ILC	CD8+ T	CD8+ Trm
AC005921.2	is_ti	-0.19032	ns	0.280338	0.391298	T/ILC	CD8+ T	CD8+ Trm
YRDC	is_ti	-0.142383	ns	0.28049	0.391465	T/ILC	CD8+ T	CD8+ Trm
ELP5	is_ti	0.113241	ns	0.280729	0.391753	T/ILC	CD8+ T	CD8+ Trm
NRSN2-AS1	is_ti	0.229089	ns	0.28085	0.391854	T/ILC	CD8+ T	CD8+ Trm
COX7A2L	is_ti	0.07731	ns	0.280866	0.391854	T/ILC	CD8+ T	CD8+ Trm
ZBED1	is_ti	0.177573	ns	0.280931	0.3919	T/ILC	CD8+ T	CD8+ Trm
KLKB1	is_ti	-0.351095	ns	0.280992	0.391939	T/ILC	CD8+ T	CD8+ Trm
BNIP3L	is_ti	-0.130447	ns	0.281145	0.392108	T/ILC	CD8+ T	CD8+ Trm
ANXA6	is_ti	0.0822161	ns	0.281469	0.392479	T/ILC	CD8+ T	CD8+ Trm
CUTC	is_ti	-0.090903	ns	0.281476	0.392479	T/ILC	CD8+ T	CD8+ Trm
COL4A3BP	is_ti	0.0891784	ns	0.281511	0.392483	T/ILC	CD8+ T	CD8+ Trm
DHFR2	is_ti	-0.160891	ns	0.281558	0.392504	T/ILC	CD8+ T	CD8+ Trm
AC036176.1	is_ti	-0.222335	ns	0.281628	0.392546	T/ILC	CD8+ T	CD8+ Trm
PHLPP2	is_ti	-0.488234	ns	0.281653	0.392546	T/ILC	CD8+ T	CD8+ Trm
MIR181A1HG	is_ti	-0.32968	ns	0.281686	0.392547	T/ILC	CD8+ T	CD8+ Trm
EHMT2	is_ti	-0.117487	ns	0.281838	0.392657	T/ILC	CD8+ T	CD8+ Trm
ALG8	is_ti	0.122527	ns	0.281859	0.392657	T/ILC	CD8+ T	CD8+ Trm
BCL2L12	is_ti	0.147362	ns	0.281865	0.392657	T/ILC	CD8+ T	CD8+ Trm
GSK3A	is_ti	0.116692	ns	0.281895	0.392657	T/ILC	CD8+ T	CD8+ Trm
TIMM8A	is_ti	0.170986	ns	0.281998	0.392754	T/ILC	CD8+ T	CD8+ Trm
AL135925.1	is_ti	0.175214	ns	0.282034	0.39276	T/ILC	CD8+ T	CD8+ Trm
RRM1	is_ti	-0.130284	ns	0.282088	0.39279	T/ILC	CD8+ T	CD8+ Trm
TSTA3	is_ti	0.322589	ns	0.282396	0.393136	T/ILC	CD8+ T	CD8+ Trm
LIMK2	is_ti	0.255464	ns	0.282401	0.393136	T/ILC	CD8+ T	CD8+ Trm
ATRN	is_ti	0.134071	ns	0.282571	0.393328	T/ILC	CD8+ T	CD8+ Trm
ZNF501	is_ti	-0.219552	ns	0.282833	0.393635	T/ILC	CD8+ T	CD8+ Trm
UQCRC2	is_ti	0.126887	ns	0.282877	0.393635	T/ILC	CD8+ T	CD8+ Trm
ZKSCAN5	is_ti	0.184897	ns	0.28289	0.393635	T/ILC	CD8+ T	CD8+ Trm
CLDN12	is_ti	-0.4048	ns	0.282944	0.393665	T/ILC	CD8+ T	CD8+ Trm
SPSB3	is_ti	-0.123753	ns	0.283049	0.393763	T/ILC	CD8+ T	CD8+ Trm
LIN9	is_ti	0.164301	ns	0.283079	0.393763	T/ILC	CD8+ T	CD8+ Trm
PDLIM1	is_ti	0.369612	ns	0.283223	0.393918	T/ILC	CD8+ T	CD8+ Trm
ZNF558	is_ti	0.19369	ns	0.283269	0.393936	T/ILC	CD8+ T	CD8+ Trm
NAPG	is_ti	0.0892427	ns	0.283419	0.394101	T/ILC	CD8+ T	CD8+ Trm
AC245297.3	is_ti	0.104126	ns	0.283707	0.394422	T/ILC	CD8+ T	CD8+ Trm
HTATSF1	is_ti	0.0966877	ns	0.283716	0.394422	T/ILC	CD8+ T	CD8+ Trm
TFF3	is_ti	0.471679	ns	0.283887	0.394615	T/ILC	CD8+ T	CD8+ Trm
FBXL22	is_ti	-0.195629	ns	0.283939	0.394642	T/ILC	CD8+ T	CD8+ Trm
ZNF830	is_ti	0.118993	ns	0.284152	0.394893	T/ILC	CD8+ T	CD8+ Trm
ADNP2	is_ti	-0.133742	ns	0.284253	0.394988	T/ILC	CD8+ T	CD8+ Trm
NDC1	is_ti	0.155112	ns	0.284627	0.395463	T/ILC	CD8+ T	CD8+ Trm
EID2B	is_ti	-0.170569	ns	0.284985	0.395914	T/ILC	CD8+ T	CD8+ Trm
LRRC14	is_ti	-0.162656	ns	0.285098	0.396025	T/ILC	CD8+ T	CD8+ Trm
CRIPT	is_ti	-0.106002	ns	0.285171	0.396039	T/ILC	CD8+ T	CD8+ Trm
EPS15L1	is_ti	-0.103493	ns	0.285173	0.396039	T/ILC	CD8+ T	CD8+ Trm
NDUFAF8	is_ti	0.0930887	ns	0.28531	0.396146	T/ILC	CD8+ T	CD8+ Trm
USP15	is_ti	0.0605349	ns	0.285315	0.396146	T/ILC	CD8+ T	CD8+ Trm
LANCL1	is_ti	0.0920382	ns	0.285799	0.396757	T/ILC	CD8+ T	CD8+ Trm
CBX7	is_ti	-0.13977	ns	0.285821	0.396757	T/ILC	CD8+ T	CD8+ Trm
MAP3K2	is_ti	-0.0779658	ns	0.285876	0.396788	T/ILC	CD8+ T	CD8+ Trm
C22orf34	is_ti	-0.162921	ns	0.28596	0.396859	T/ILC	CD8+ T	CD8+ Trm
PLA2G12A	is_ti	-0.225741	ns	0.286029	0.39691	T/ILC	CD8+ T	CD8+ Trm
HERC3	is_ti	-0.118323	ns	0.286268	0.397155	T/ILC	CD8+ T	CD8+ Trm
ZNF76	is_ti	-0.133736	ns	0.286271	0.397155	T/ILC	CD8+ T	CD8+ Trm
NDUFAF5	is_ti	0.16596	ns	0.286402	0.397269	T/ILC	CD8+ T	CD8+ Trm
POMGNT1	is_ti	0.161306	ns	0.286419	0.397269	T/ILC	CD8+ T	CD8+ Trm
BMI1	is_ti	-0.132161	ns	0.286473	0.397298	T/ILC	CD8+ T	CD8+ Trm
UBE2D3	is_ti	0.0440573	ns	0.286528	0.397328	T/ILC	CD8+ T	CD8+ Trm
USP19	is_ti	-0.153285	ns	0.286722	0.397527	T/ILC	CD8+ T	CD8+ Trm
CSNK2A2	is_ti	0.0993965	ns	0.286736	0.397527	T/ILC	CD8+ T	CD8+ Trm
ST13	is_ti	-0.0721201	ns	0.286868	0.397664	T/ILC	CD8+ T	CD8+ Trm
IFRD1	is_ti	-0.196506	ns	0.287103	0.397944	T/ILC	CD8+ T	CD8+ Trm
KCTD17	is_ti	0.198747	ns	0.287233	0.398073	T/ILC	CD8+ T	CD8+ Trm
CMTM8	is_ti	0.218479	ns	0.287262	0.398073	T/ILC	CD8+ T	CD8+ Trm
CHCHD4	is_ti	-0.16816	ns	0.287477	0.398325	T/ILC	CD8+ T	CD8+ Trm
WDSUB1	is_ti	-0.156238	ns	0.28756	0.398367	T/ILC	CD8+ T	CD8+ Trm
GPX4	is_ti	-0.138117	ns	0.287572	0.398367	T/ILC	CD8+ T	CD8+ Trm
LAMTOR1	is_ti	0.0921363	ns	0.287765	0.398588	T/ILC	CD8+ T	CD8+ Trm
CUL7	is_ti	0.205536	ns	0.287968	0.398821	T/ILC	CD8+ T	CD8+ Trm
AC004951.1	is_ti	-0.183256	ns	0.288013	0.398821	T/ILC	CD8+ T	CD8+ Trm
HEATR3	is_ti	0.138387	ns	0.288032	0.398821	T/ILC	CD8+ T	CD8+ Trm
METTL18	is_ti	-0.140643	ns	0.288281	0.399118	T/ILC	CD8+ T	CD8+ Trm
YJU2	is_ti	-0.133711	ns	0.288312	0.399118	T/ILC	CD8+ T	CD8+ Trm
LZIC	is_ti	0.115705	ns	0.288427	0.399231	T/ILC	CD8+ T	CD8+ Trm
RANBP3	is_ti	-0.0973096	ns	0.28853	0.39927	T/ILC	CD8+ T	CD8+ Trm
AP002387.2	is_ti	-0.170495	ns	0.288553	0.39927	T/ILC	CD8+ T	CD8+ Trm
RUNDC1	is_ti	0.146482	ns	0.288554	0.39927	T/ILC	CD8+ T	CD8+ Trm
CWC27	is_ti	0.0954753	ns	0.288676	0.399393	T/ILC	CD8+ T	CD8+ Trm
SMC5-AS1	is_ti	-0.345954	ns	0.288745	0.399443	T/ILC	CD8+ T	CD8+ Trm
NEK9	is_ti	0.0886725	ns	0.289052	0.399822	T/ILC	CD8+ T	CD8+ Trm
SETD1B	is_ti	-0.113836	ns	0.289213	0.399999	T/ILC	CD8+ T	CD8+ Trm
DDX3Y	is_ti	-0.176387	ns	0.289637	0.40054	T/ILC	CD8+ T	CD8+ Trm
OTUD7B	is_ti	0.171531	ns	0.289833	0.400765	T/ILC	CD8+ T	CD8+ Trm
LIMD1	is_ti	0.125239	ns	0.290074	0.401053	T/ILC	CD8+ T	CD8+ Trm
CENPO	is_ti	-0.196602	ns	0.290291	0.401287	T/ILC	CD8+ T	CD8+ Trm
CLSPN	is_ti	0.288616	ns	0.29031	0.401287	T/ILC	CD8+ T	CD8+ Trm
LINC02362	is_ti	-0.238856	ns	0.290632	0.401643	T/ILC	CD8+ T	CD8+ Trm
ECSIT	is_ti	-0.139913	ns	0.290633	0.401643	T/ILC	CD8+ T	CD8+ Trm
NHLRC3	is_ti	-0.10163	ns	0.290729	0.401729	T/ILC	CD8+ T	CD8+ Trm
PGM2L1	is_ti	0.162874	ns	0.290942	0.401977	T/ILC	CD8+ T	CD8+ Trm
NEK11	is_ti	-0.205768	ns	0.290975	0.401977	T/ILC	CD8+ T	CD8+ Trm
NUDT3	is_ti	-0.131149	ns	0.291171	0.402202	T/ILC	CD8+ T	CD8+ Trm
UQCR11	is_ti	0.0810661	ns	0.291301	0.402336	T/ILC	CD8+ T	CD8+ Trm
ZNF275	is_ti	-0.191352	ns	0.291442	0.402485	T/ILC	CD8+ T	CD8+ Trm
ZSCAN9	is_ti	0.224891	ns	0.291569	0.402614	T/ILC	CD8+ T	CD8+ Trm
ITM2B	is_ti	-0.059438	ns	0.291674	0.402714	T/ILC	CD8+ T	CD8+ Trm
PCYT2	is_ti	0.262609	ns	0.291834	0.402889	T/ILC	CD8+ T	CD8+ Trm
ACCS	is_ti	0.241839	ns	0.291965	0.403024	T/ILC	CD8+ T	CD8+ Trm
C1orf35	is_ti	0.126268	ns	0.292081	0.403137	T/ILC	CD8+ T	CD8+ Trm
LINC00342	is_ti	0.21265	ns	0.292223	0.403287	T/ILC	CD8+ T	CD8+ Trm
POP7	is_ti	0.140088	ns	0.292292	0.403337	T/ILC	CD8+ T	CD8+ Trm
TMEM121	is_ti	-0.230393	ns	0.292463	0.403526	T/ILC	CD8+ T	CD8+ Trm
TBCE-1	is_ti	-0.181632	ns	0.292546	0.403596	T/ILC	CD8+ T	CD8+ Trm
CIT	is_ti	-0.334889	ns	0.29303	0.404217	T/ILC	CD8+ T	CD8+ Trm
FAM122A	is_ti	-0.138409	ns	0.293157	0.404346	T/ILC	CD8+ T	CD8+ Trm
ZNF429	is_ti	0.103233	ns	0.293385	0.404615	T/ILC	CD8+ T	CD8+ Trm
H2AFZ	is_ti	-0.0850134	ns	0.29357	0.404824	T/ILC	CD8+ T	CD8+ Trm
DUSP1	is_ti	-0.303834	ns	0.293996	0.405365	T/ILC	CD8+ T	CD8+ Trm
SSH2	is_ti	-0.0697293	ns	0.294101	0.405463	T/ILC	CD8+ T	CD8+ Trm
WBP2NL	is_ti	-0.187479	ns	0.294412	0.405823	T/ILC	CD8+ T	CD8+ Trm
PRPF18	is_ti	0.132169	ns	0.294454	0.405823	T/ILC	CD8+ T	CD8+ Trm
FUNDC1	is_ti	-0.164393	ns	0.294462	0.405823	T/ILC	CD8+ T	CD8+ Trm
TRIM59	is_ti	-0.18584	ns	0.29462	0.405995	T/ILC	CD8+ T	CD8+ Trm
AL357054.4	is_ti	-0.228197	ns	0.294869	0.406292	T/ILC	CD8+ T	CD8+ Trm
TRAF7	is_ti	0.232813	ns	0.295081	0.406538	T/ILC	CD8+ T	CD8+ Trm
SERINC1	is_ti	-0.222316	ns	0.295217	0.406673	T/ILC	CD8+ T	CD8+ Trm
KDM5A	is_ti	0.0508917	ns	0.295246	0.406673	T/ILC	CD8+ T	CD8+ Trm
SLC31A2	is_ti	0.216151	ns	0.295332	0.406744	T/ILC	CD8+ T	CD8+ Trm
TTTY15	is_ti	-0.166907	ns	0.295372	0.406753	T/ILC	CD8+ T	CD8+ Trm
KCTD10	is_ti	0.155367	ns	0.296072	0.407671	T/ILC	CD8+ T	CD8+ Trm
AL589666.1	is_ti	-0.18753	ns	0.296269	0.407895	T/ILC	CD8+ T	CD8+ Trm
RSPH3	is_ti	-0.249652	ns	0.296316	0.407914	T/ILC	CD8+ T	CD8+ Trm
CARHSP1	is_ti	0.115571	ns	0.296465	0.408067	T/ILC	CD8+ T	CD8+ Trm
HIVEP1	is_ti	0.10594	ns	0.29651	0.408067	T/ILC	CD8+ T	CD8+ Trm
AC108718.1	is_ti	0.216938	ns	0.296541	0.408067	T/ILC	CD8+ T	CD8+ Trm
UCKL1	is_ti	-0.172691	ns	0.296562	0.408067	T/ILC	CD8+ T	CD8+ Trm
LRCH3	is_ti	-0.0730925	ns	0.296749	0.408279	T/ILC	CD8+ T	CD8+ Trm
PDHX	is_ti	0.115492	ns	0.296951	0.40851	T/ILC	CD8+ T	CD8+ Trm
GPS2	is_ti	-0.101475	ns	0.297401	0.409073	T/ILC	CD8+ T	CD8+ Trm
RAD52	is_ti	0.118226	ns	0.297428	0.409073	T/ILC	CD8+ T	CD8+ Trm
SEC22B	is_ti	0.104065	ns	0.297702	0.409404	T/ILC	CD8+ T	CD8+ Trm
ZNF326	is_ti	-0.169682	ns	0.297838	0.409544	T/ILC	CD8+ T	CD8+ Trm
HELLS	is_ti	-0.344093	ns	0.297936	0.409633	T/ILC	CD8+ T	CD8+ Trm
SNX4	is_ti	0.111233	ns	0.298197	0.409945	T/ILC	CD8+ T	CD8+ Trm
FAM200B	is_ti	0.121307	ns	0.29827	0.409999	T/ILC	CD8+ T	CD8+ Trm
ASAH1	is_ti	0.0925651	ns	0.298506	0.410233	T/ILC	CD8+ T	CD8+ Trm
FICD	is_ti	0.202321	ns	0.298508	0.410233	T/ILC	CD8+ T	CD8+ Trm
BX890604.1	is_ti	0.185319	ns	0.298874	0.410689	T/ILC	CD8+ T	CD8+ Trm
CEP83	is_ti	-0.132296	ns	0.29906	0.410884	T/ILC	CD8+ T	CD8+ Trm
PTPDC1	is_ti	0.173722	ns	0.299105	0.410884	T/ILC	CD8+ T	CD8+ Trm
ZNF500	is_ti	0.180879	ns	0.299117	0.410884	T/ILC	CD8+ T	CD8+ Trm
ZNF248	is_ti	0.123668	ns	0.299302	0.411091	T/ILC	CD8+ T	CD8+ Trm
RBP5	is_ti	-0.17412	ns	0.299399	0.411177	T/ILC	CD8+ T	CD8+ Trm
SDR39U1	is_ti	-0.143606	ns	0.300132	0.412137	T/ILC	CD8+ T	CD8+ Trm
ZSCAN29	is_ti	0.16571	ns	0.300206	0.412192	T/ILC	CD8+ T	CD8+ Trm
SNX12	is_ti	0.196828	ns	0.300416	0.412434	T/ILC	CD8+ T	CD8+ Trm
PRPF40A	is_ti	0.0543727	ns	0.30049	0.412489	T/ILC	CD8+ T	CD8+ Trm
FCHO2	is_ti	0.25635	ns	0.300851	0.412938	T/ILC	CD8+ T	CD8+ Trm
LRRC47	is_ti	0.123066	ns	0.300929	0.412997	T/ILC	CD8+ T	CD8+ Trm
KCTD7	is_ti	0.147744	ns	0.300984	0.413027	T/ILC	CD8+ T	CD8+ Trm
H3F3A	is_ti	-0.0584662	ns	0.301055	0.413076	T/ILC	CD8+ T	CD8+ Trm
RFK	is_ti	0.251976	ns	0.301366	0.413458	T/ILC	CD8+ T	CD8+ Trm
CBFB	is_ti	0.0908237	ns	0.301479	0.413565	T/ILC	CD8+ T	CD8+ Trm
SUCLA2	is_ti	-0.0731323	ns	0.301638	0.413705	T/ILC	CD8+ T	CD8+ Trm
TXNL4A	is_ti	0.0776999	ns	0.301649	0.413705	T/ILC	CD8+ T	CD8+ Trm
DDX27	is_ti	0.100379	ns	0.301685	0.413708	T/ILC	CD8+ T	CD8+ Trm
GBE1	is_ti	-0.150253	ns	0.301727	0.413718	T/ILC	CD8+ T	CD8+ Trm
G2E3	is_ti	0.0870951	ns	0.301873	0.413872	T/ILC	CD8+ T	CD8+ Trm
SLC25A5	is_ti	0.23281	ns	0.302293	0.4144	T/ILC	CD8+ T	CD8+ Trm
NUDT18	is_ti	0.208298	ns	0.302399	0.414498	T/ILC	CD8+ T	CD8+ Trm
MED13	is_ti	-0.0873377	ns	0.302869	0.415097	T/ILC	CD8+ T	CD8+ Trm
WDTC1	is_ti	0.130509	ns	0.302995	0.415222	T/ILC	CD8+ T	CD8+ Trm
C3orf62	is_ti	-0.151226	ns	0.303131	0.41536	T/ILC	CD8+ T	CD8+ Trm
PRH1	is_ti	-0.117682	ns	0.303491	0.415807	T/ILC	CD8+ T	CD8+ Trm
AC002310.1	is_ti	0.186218	ns	0.303892	0.41631	T/ILC	CD8+ T	CD8+ Trm
TIFA	is_ti	0.149116	ns	0.304446	0.417021	T/ILC	CD8+ T	CD8+ Trm
E2F3	is_ti	0.163045	ns	0.304717	0.417334	T/ILC	CD8+ T	CD8+ Trm
ZNF449	is_ti	0.185501	ns	0.304743	0.417334	T/ILC	CD8+ T	CD8+ Trm
UBAC2	is_ti	0.0532749	ns	0.304781	0.417338	T/ILC	CD8+ T	CD8+ Trm
CPT2	is_ti	-0.215681	ns	0.304958	0.417534	T/ILC	CD8+ T	CD8+ Trm
NUDT15	is_ti	-0.268708	ns	0.30519	0.417781	T/ILC	CD8+ T	CD8+ Trm
NOC4L	is_ti	-0.185335	ns	0.305253	0.417781	T/ILC	CD8+ T	CD8+ Trm
CYP20A1	is_ti	-0.0730432	ns	0.305269	0.417781	T/ILC	CD8+ T	CD8+ Trm
SLC33A1	is_ti	0.132763	ns	0.305297	0.417781	T/ILC	CD8+ T	CD8+ Trm
NRM	is_ti	0.232318	ns	0.305312	0.417781	T/ILC	CD8+ T	CD8+ Trm
RTL10	is_ti	0.176099	ns	0.305345	0.417781	T/ILC	CD8+ T	CD8+ Trm
MMP25	is_ti	0.204593	ns	0.305517	0.417969	T/ILC	CD8+ T	CD8+ Trm
TUBG1	is_ti	0.187522	ns	0.305933	0.418491	T/ILC	CD8+ T	CD8+ Trm
PLEKHA3	is_ti	0.090303	ns	0.3061	0.418672	T/ILC	CD8+ T	CD8+ Trm
ZNF543	is_ti	-0.174089	ns	0.306214	0.418751	T/ILC	CD8+ T	CD8+ Trm
NFX1	is_ti	-0.080434	ns	0.306227	0.418751	T/ILC	CD8+ T	CD8+ Trm
SDHAF4	is_ti	-0.136378	ns	0.306339	0.418857	T/ILC	CD8+ T	CD8+ Trm
FAM227B	is_ti	-0.11118	ns	0.306755	0.419379	T/ILC	CD8+ T	CD8+ Trm
BRCA2	is_ti	0.190654	ns	0.306865	0.419481	T/ILC	CD8+ T	CD8+ Trm
C18orf21	is_ti	-0.134318	ns	0.307463	0.420167	T/ILC	CD8+ T	CD8+ Trm
GSPT1	is_ti	-0.0569316	ns	0.307487	0.420167	T/ILC	CD8+ T	CD8+ Trm
PLIN3	is_ti	0.279169	ns	0.307506	0.420167	T/ILC	CD8+ T	CD8+ Trm
GORASP1	is_ti	0.203048	ns	0.307539	0.420167	T/ILC	CD8+ T	CD8+ Trm
TBRG1	is_ti	0.0671575	ns	0.30754	0.420167	T/ILC	CD8+ T	CD8+ Trm
ASPSCR1	is_ti	-0.112399	ns	0.307862	0.420559	T/ILC	CD8+ T	CD8+ Trm
FAM156A	is_ti	-0.200334	ns	0.308017	0.420702	T/ILC	CD8+ T	CD8+ Trm
ELP6	is_ti	0.112039	ns	0.308035	0.420702	T/ILC	CD8+ T	CD8+ Trm
AC019130.1	is_ti	0.19942	ns	0.308164	0.420829	T/ILC	CD8+ T	CD8+ Trm
CASTOR2	is_ti	-0.231247	ns	0.308423	0.421136	T/ILC	CD8+ T	CD8+ Trm
THAP3	is_ti	0.135458	ns	0.308478	0.421163	T/ILC	CD8+ T	CD8+ Trm
ERO1B	is_ti	0.114577	ns	0.308965	0.42178	T/ILC	CD8+ T	CD8+ Trm
P4HTM	is_ti	0.112492	ns	0.30901	0.42178	T/ILC	CD8+ T	CD8+ Trm
COQ5	is_ti	0.136796	ns	0.309034	0.42178	T/ILC	CD8+ T	CD8+ Trm
WDR70	is_ti	-0.0707504	ns	0.309097	0.421819	T/ILC	CD8+ T	CD8+ Trm
RPRD1A	is_ti	-0.0871475	ns	0.309151	0.421845	T/ILC	CD8+ T	CD8+ Trm
MRPL52	is_ti	0.101097	ns	0.30935	0.422048	T/ILC	CD8+ T	CD8+ Trm
SLC25A45	is_ti	0.104118	ns	0.30937	0.422048	T/ILC	CD8+ T	CD8+ Trm
IKZF2	is_ti	0.323214	ns	0.309496	0.422173	T/ILC	CD8+ T	CD8+ Trm
ZNF787	is_ti	0.13042	ns	0.309603	0.422272	T/ILC	CD8+ T	CD8+ Trm
FUT8	is_ti	-0.0971465	ns	0.309639	0.422273	T/ILC	CD8+ T	CD8+ Trm
MYO1D	is_ti	0.207779	ns	0.30991	0.422595	T/ILC	CD8+ T	CD8+ Trm
TRAV19	is_ti	0.250377	ns	0.310244	0.423003	T/ILC	CD8+ T	CD8+ Trm
AC005224.3	is_ti	-0.199087	ns	0.310472	0.423266	T/ILC	CD8+ T	CD8+ Trm
CCNB1IP1	is_ti	-0.114163	ns	0.31063	0.423407	T/ILC	CD8+ T	CD8+ Trm
DNAJC25	is_ti	-0.220063	ns	0.310668	0.423407	T/ILC	CD8+ T	CD8+ Trm
AC025283.3	is_ti	0.196534	ns	0.31068	0.423407	T/ILC	CD8+ T	CD8+ Trm
ORC5	is_ti	0.104089	ns	0.310943	0.423718	T/ILC	CD8+ T	CD8+ Trm
AL133523.1	is_ti	-0.16748	ns	0.311113	0.423864	T/ILC	CD8+ T	CD8+ Trm
AC007262.2	is_ti	-0.198827	ns	0.311121	0.423864	T/ILC	CD8+ T	CD8+ Trm
USF3	is_ti	0.0917853	ns	0.311374	0.424162	T/ILC	CD8+ T	CD8+ Trm
OTUB1	is_ti	-0.0901683	ns	0.311455	0.424224	T/ILC	CD8+ T	CD8+ Trm
UCK1	is_ti	-0.177682	ns	0.311699	0.42451	T/ILC	CD8+ T	CD8+ Trm
SLC9A8	is_ti	0.100283	ns	0.311809	0.424565	T/ILC	CD8+ T	CD8+ Trm
NUP107	is_ti	0.104214	ns	0.311811	0.424565	T/ILC	CD8+ T	CD8+ Trm
POLR3F	is_ti	-0.135535	ns	0.311845	0.424565	T/ILC	CD8+ T	CD8+ Trm
HMGCL	is_ti	0.117304	ns	0.311906	0.4246	T/ILC	CD8+ T	CD8+ Trm
ST7-AS2	is_ti	-0.235825	ns	0.312029	0.42472	T/ILC	CD8+ T	CD8+ Trm
CSE1L	is_ti	0.100065	ns	0.312187	0.424887	T/ILC	CD8+ T	CD8+ Trm
ZNF347	is_ti	-0.219312	ns	0.312526	0.425301	T/ILC	CD8+ T	CD8+ Trm
LYRM9	is_ti	-0.177563	ns	0.313046	0.42596	T/ILC	CD8+ T	CD8+ Trm
UBE3B	is_ti	0.121093	ns	0.313217	0.42612	T/ILC	CD8+ T	CD8+ Trm
MCL1	is_ti	0.0709488	ns	0.313256	0.42612	T/ILC	CD8+ T	CD8+ Trm
SUPT5H	is_ti	-0.0835963	ns	0.31328	0.42612	T/ILC	CD8+ T	CD8+ Trm
HEBP2	is_ti	0.116293	ns	0.313304	0.42612	T/ILC	CD8+ T	CD8+ Trm
AC067852.2	is_ti	-0.212568	ns	0.313703	0.426615	T/ILC	CD8+ T	CD8+ Trm
TPRG1	is_ti	-0.111607	ns	0.313784	0.426678	T/ILC	CD8+ T	CD8+ Trm
MDH2	is_ti	0.116159	ns	0.313924	0.426799	T/ILC	CD8+ T	CD8+ Trm
ZNF491	is_ti	-0.215347	ns	0.313944	0.426799	T/ILC	CD8+ T	CD8+ Trm
NELFE	is_ti	0.105948	ns	0.314461	0.427443	T/ILC	CD8+ T	CD8+ Trm
NUFIP1	is_ti	0.139448	ns	0.314488	0.427443	T/ILC	CD8+ T	CD8+ Trm
PCLAF	is_ti	-0.352093	ns	0.314645	0.427608	T/ILC	CD8+ T	CD8+ Trm
PYM1	is_ti	-0.102017	ns	0.314744	0.427695	T/ILC	CD8+ T	CD8+ Trm
PTP4A1	is_ti	0.293361	ns	0.315104	0.428135	T/ILC	CD8+ T	CD8+ Trm
DCUN1D4	is_ti	-0.106838	ns	0.315253	0.42829	T/ILC	CD8+ T	CD8+ Trm
PTPN23	is_ti	-0.126774	ns	0.315354	0.428379	T/ILC	CD8+ T	CD8+ Trm
TMEM184C	is_ti	0.109527	ns	0.315491	0.428518	T/ILC	CD8+ T	CD8+ Trm
NSFL1C	is_ti	-0.115859	ns	0.315548	0.428547	T/ILC	CD8+ T	CD8+ Trm
AL022238.2	is_ti	-0.143424	ns	0.315624	0.428602	T/ILC	CD8+ T	CD8+ Trm
EXT2	is_ti	0.107011	ns	0.315703	0.428632	T/ILC	CD8+ T	CD8+ Trm
TDRD7	is_ti	0.238997	ns	0.315717	0.428632	T/ILC	CD8+ T	CD8+ Trm
TSC22D1	is_ti	0.186855	ns	0.315956	0.428909	T/ILC	CD8+ T	CD8+ Trm
UBE3A	is_ti	0.0566634	ns	0.316203	0.429195	T/ILC	CD8+ T	CD8+ Trm
THG1L	is_ti	0.164451	ns	0.316376	0.429383	T/ILC	CD8+ T	CD8+ Trm
HSPA13	is_ti	0.134828	ns	0.316418	0.429392	T/ILC	CD8+ T	CD8+ Trm
PELP1	is_ti	0.101793	ns	0.316847	0.429926	T/ILC	CD8+ T	CD8+ Trm
FASTKD2	is_ti	-0.0876897	ns	0.317132	0.430264	T/ILC	CD8+ T	CD8+ Trm
TRMT44	is_ti	0.147718	ns	0.317312	0.430395	T/ILC	CD8+ T	CD8+ Trm
LRCH4	is_ti	-0.129488	ns	0.317319	0.430395	T/ILC	CD8+ T	CD8+ Trm
PLCXD1	is_ti	0.209926	ns	0.317335	0.430395	T/ILC	CD8+ T	CD8+ Trm
GTF2B	is_ti	-0.0661459	ns	0.31767	0.430802	T/ILC	CD8+ T	CD8+ Trm
KYAT3	is_ti	0.0899485	ns	0.317861	0.430982	T/ILC	CD8+ T	CD8+ Trm
CRAMP1	is_ti	0.145961	ns	0.317875	0.430982	T/ILC	CD8+ T	CD8+ Trm
CAPN10-DT	is_ti	0.198807	ns	0.318592	0.431906	T/ILC	CD8+ T	CD8+ Trm
PRR7	is_ti	0.153036	ns	0.319457	0.433022	T/ILC	CD8+ T	CD8+ Trm
STK16	is_ti	0.138362	ns	0.319487	0.433022	T/ILC	CD8+ T	CD8+ Trm
AC093495.1	is_ti	-0.161233	ns	0.319683	0.43324	T/ILC	CD8+ T	CD8+ Trm
TMEM99	is_ti	0.169538	ns	0.319816	0.433372	T/ILC	CD8+ T	CD8+ Trm
C5orf17	is_ti	0.397648	ns	0.320122	0.4337	T/ILC	CD8+ T	CD8+ Trm
IFT122	is_ti	0.184121	ns	0.32013	0.4337	T/ILC	CD8+ T	CD8+ Trm
SMIM4	is_ti	0.106135	ns	0.320405	0.434024	T/ILC	CD8+ T	CD8+ Trm
ID3	is_ti	-0.192016	ns	0.320894	0.434637	T/ILC	CD8+ T	CD8+ Trm
ZNHIT6	is_ti	0.0814529	ns	0.320929	0.434637	T/ILC	CD8+ T	CD8+ Trm
AL137003.2	is_ti	-0.192723	ns	0.321013	0.434702	T/ILC	CD8+ T	CD8+ Trm
GRWD1	is_ti	0.142173	ns	0.321442	0.435192	T/ILC	CD8+ T	CD8+ Trm
CLCN3	is_ti	-0.115847	ns	0.321469	0.435192	T/ILC	CD8+ T	CD8+ Trm
AC135050.3	is_ti	-0.188321	ns	0.321483	0.435192	T/ILC	CD8+ T	CD8+ Trm
SLC30A5	is_ti	-0.0790476	ns	0.321847	0.435637	T/ILC	CD8+ T	CD8+ Trm
ANKRD46	is_ti	-0.12807	ns	0.322129	0.435937	T/ILC	CD8+ T	CD8+ Trm
MACC1	is_ti	0.38884	ns	0.322141	0.435937	T/ILC	CD8+ T	CD8+ Trm
SPATA7	is_ti	-0.176961	ns	0.322279	0.436075	T/ILC	CD8+ T	CD8+ Trm
C1S	is_ti	-0.194959	ns	0.32241	0.436203	T/ILC	CD8+ T	CD8+ Trm
CHPF	is_ti	-0.274857	ns	0.322815	0.436703	T/ILC	CD8+ T	CD8+ Trm
CARF	is_ti	-0.109614	ns	0.322871	0.436731	T/ILC	CD8+ T	CD8+ Trm
NFXL1	is_ti	-0.113918	ns	0.323078	0.436946	T/ILC	CD8+ T	CD8+ Trm
STK25	is_ti	0.142445	ns	0.323103	0.436946	T/ILC	CD8+ T	CD8+ Trm
RCCD1	is_ti	-0.181136	ns	0.323293	0.437155	T/ILC	CD8+ T	CD8+ Trm
POLR3A	is_ti	0.106876	ns	0.323455	0.437294	T/ILC	CD8+ T	CD8+ Trm
EXOC4	is_ti	-0.066879	ns	0.323468	0.437294	T/ILC	CD8+ T	CD8+ Trm
PPP2R5A	is_ti	0.0803712	ns	0.323568	0.437363	T/ILC	CD8+ T	CD8+ Trm
RBM6	is_ti	0.0727452	ns	0.323592	0.437363	T/ILC	CD8+ T	CD8+ Trm
DPM1	is_ti	0.0861609	ns	0.324106	0.438009	T/ILC	CD8+ T	CD8+ Trm
ZNF544	is_ti	0.131009	ns	0.324253	0.438159	T/ILC	CD8+ T	CD8+ Trm
LMTK2	is_ti	-0.133373	ns	0.324323	0.438205	T/ILC	CD8+ T	CD8+ Trm
TOMM5	is_ti	-0.140737	ns	0.3248	0.438759	T/ILC	CD8+ T	CD8+ Trm
ZDHHC3	is_ti	0.228188	ns	0.324806	0.438759	T/ILC	CD8+ T	CD8+ Trm
DEFA6	is_ti	0.704468	ns	0.32503	0.439014	T/ILC	CD8+ T	CD8+ Trm
AC009779.2	is_ti	0.177808	ns	0.325112	0.439075	T/ILC	CD8+ T	CD8+ Trm
SLC43A1	is_ti	-0.161093	ns	0.325303	0.439253	T/ILC	CD8+ T	CD8+ Trm
TERF1	is_ti	0.0770533	ns	0.325345	0.439253	T/ILC	CD8+ T	CD8+ Trm
QARS	is_ti	-0.151296	ns	0.325353	0.439253	T/ILC	CD8+ T	CD8+ Trm
SCNM1	is_ti	-0.102773	ns	0.325416	0.43929	T/ILC	CD8+ T	CD8+ Trm
NSUN6	is_ti	-0.0972959	ns	0.325494	0.439347	T/ILC	CD8+ T	CD8+ Trm
PMS1	is_ti	-0.0756441	ns	0.325573	0.439404	T/ILC	CD8+ T	CD8+ Trm
FANCF	is_ti	0.1084	ns	0.325924	0.439828	T/ILC	CD8+ T	CD8+ Trm
SNX30	is_ti	-0.194506	ns	0.325996	0.439842	T/ILC	CD8+ T	CD8+ Trm
ZBTB40	is_ti	0.0960538	ns	0.326026	0.439842	T/ILC	CD8+ T	CD8+ Trm
THAP5	is_ti	0.0934448	ns	0.326043	0.439842	T/ILC	CD8+ T	CD8+ Trm
ASB6	is_ti	-0.162293	ns	0.326152	0.439937	T/ILC	CD8+ T	CD8+ Trm
MRPL1	is_ti	-0.0744329	ns	0.326186	0.439937	T/ILC	CD8+ T	CD8+ Trm
AC109587.1	is_ti	-0.140271	ns	0.326545	0.440372	T/ILC	CD8+ T	CD8+ Trm
PI4K2B	is_ti	-0.234316	ns	0.326644	0.440457	T/ILC	CD8+ T	CD8+ Trm
MPRIP	is_ti	0.0764018	ns	0.32689	0.440739	T/ILC	CD8+ T	CD8+ Trm
AP001347.1	is_ti	0.229871	ns	0.327002	0.440827	T/ILC	CD8+ T	CD8+ Trm
RANBP9	is_ti	-0.0757469	ns	0.327028	0.440827	T/ILC	CD8+ T	CD8+ Trm
ACO1	is_ti	0.205889	ns	0.327253	0.441054	T/ILC	CD8+ T	CD8+ Trm
DUSP18	is_ti	0.165624	ns	0.327269	0.441054	T/ILC	CD8+ T	CD8+ Trm
TP53	is_ti	0.106699	ns	0.327529	0.441355	T/ILC	CD8+ T	CD8+ Trm
XRRA1	is_ti	0.108246	ns	0.32785	0.441739	T/ILC	CD8+ T	CD8+ Trm
C11orf58	is_ti	0.0599283	ns	0.327921	0.441786	T/ILC	CD8+ T	CD8+ Trm
GALNT11	is_ti	0.0781424	ns	0.328465	0.442469	T/ILC	CD8+ T	CD8+ Trm
RGPD1	is_ti	0.177025	ns	0.328783	0.442848	T/ILC	CD8+ T	CD8+ Trm
RGL2	is_ti	0.146664	ns	0.328954	0.443029	T/ILC	CD8+ T	CD8+ Trm
SNU13	is_ti	-0.0652513	ns	0.329189	0.443296	T/ILC	CD8+ T	CD8+ Trm
VPS53	is_ti	0.0796091	ns	0.329232	0.443298	T/ILC	CD8+ T	CD8+ Trm
UPK2	is_ti	0.157278	ns	0.329263	0.443298	T/ILC	CD8+ T	CD8+ Trm
ZNF283	is_ti	-0.154867	ns	0.329592	0.443691	T/ILC	CD8+ T	CD8+ Trm
EIF2S2	is_ti	0.0786806	ns	0.329791	0.443909	T/ILC	CD8+ T	CD8+ Trm
SUN1	is_ti	-0.135333	ns	0.329974	0.444078	T/ILC	CD8+ T	CD8+ Trm
YAF2	is_ti	0.0874965	ns	0.329989	0.444078	T/ILC	CD8+ T	CD8+ Trm
TRDC	is_ti	-0.355837	ns	0.33004	0.444098	T/ILC	CD8+ T	CD8+ Trm
INTS9	is_ti	0.118272	ns	0.330119	0.444154	T/ILC	CD8+ T	CD8+ Trm
NRBF2	is_ti	-0.0945054	ns	0.33028	0.444321	T/ILC	CD8+ T	CD8+ Trm
EEF1E1	is_ti	0.115075	ns	0.330583	0.44468	T/ILC	CD8+ T	CD8+ Trm
HLA-DRB5	is_ti	-0.357973	ns	0.33071	0.4448	T/ILC	CD8+ T	CD8+ Trm
RBFA	is_ti	0.134094	ns	0.330759	0.4448	T/ILC	CD8+ T	CD8+ Trm
SENP2	is_ti	-0.0801556	ns	0.330783	0.4448	T/ILC	CD8+ T	CD8+ Trm
AL021368.2	is_ti	0.168731	ns	0.330949	0.444974	T/ILC	CD8+ T	CD8+ Trm
AC007681.1	is_ti	-0.213012	ns	0.331021	0.444976	T/ILC	CD8+ T	CD8+ Trm
DTWD1	is_ti	-0.0874922	ns	0.331024	0.444976	T/ILC	CD8+ T	CD8+ Trm
C4orf3	is_ti	0.072226	ns	0.331091	0.444981	T/ILC	CD8+ T	CD8+ Trm
SELENOM	is_ti	0.143799	ns	0.331101	0.444981	T/ILC	CD8+ T	CD8+ Trm
ZNF432	is_ti	0.119105	ns	0.331158	0.444995	T/ILC	CD8+ T	CD8+ Trm
ARRB1	is_ti	-0.174967	ns	0.331212	0.444995	T/ILC	CD8+ T	CD8+ Trm
ZNF780A	is_ti	0.11482	ns	0.331222	0.444995	T/ILC	CD8+ T	CD8+ Trm
ZNF106	is_ti	0.0765779	ns	0.331278	0.445022	T/ILC	CD8+ T	CD8+ Trm
MOSPD1	is_ti	-0.127038	ns	0.331599	0.445403	T/ILC	CD8+ T	CD8+ Trm
SIRT3	is_ti	0.127092	ns	0.331771	0.445586	T/ILC	CD8+ T	CD8+ Trm
AHCYL2	is_ti	0.0973555	ns	0.331812	0.445591	T/ILC	CD8+ T	CD8+ Trm
MEX3C	is_ti	-0.110497	ns	0.332161	0.446011	T/ILC	CD8+ T	CD8+ Trm
GSTCD	is_ti	0.16147	ns	0.332312	0.446164	T/ILC	CD8+ T	CD8+ Trm
HACD3	is_ti	-0.114431	ns	0.332369	0.446191	T/ILC	CD8+ T	CD8+ Trm
NEXN	is_ti	-0.183478	ns	0.332463	0.446267	T/ILC	CD8+ T	CD8+ Trm
IREB2	is_ti	-0.0757566	ns	0.332638	0.446452	T/ILC	CD8+ T	CD8+ Trm
MX2	is_ti	0.107259	ns	0.332744	0.446511	T/ILC	CD8+ T	CD8+ Trm
TMEM38B	is_ti	0.127905	ns	0.33276	0.446511	T/ILC	CD8+ T	CD8+ Trm
IL2RG	is_ti	0.0648591	ns	0.332792	0.446511	T/ILC	CD8+ T	CD8+ Trm
EDF1	is_ti	0.077175	ns	0.333171	0.446969	T/ILC	CD8+ T	CD8+ Trm
ZNF460-AS1	is_ti	0.150664	ns	0.33325	0.447027	T/ILC	CD8+ T	CD8+ Trm
AL139089.1	is_ti	-0.207874	ns	0.333659	0.447526	T/ILC	CD8+ T	CD8+ Trm
GABPA	is_ti	0.102498	ns	0.333812	0.447681	T/ILC	CD8+ T	CD8+ Trm
NMNAT1	is_ti	0.165519	ns	0.333979	0.447815	T/ILC	CD8+ T	CD8+ Trm
THAP1	is_ti	0.111064	ns	0.334007	0.447815	T/ILC	CD8+ T	CD8+ Trm
MDM4	is_ti	-0.0741747	ns	0.334023	0.447815	T/ILC	CD8+ T	CD8+ Trm
ETAA1	is_ti	0.11829	ns	0.334061	0.447817	T/ILC	CD8+ T	CD8+ Trm
MTHFSD	is_ti	0.131988	ns	0.334323	0.448074	T/ILC	CD8+ T	CD8+ Trm
MED12	is_ti	0.126254	ns	0.334327	0.448074	T/ILC	CD8+ T	CD8+ Trm
DFFA	is_ti	0.0994926	ns	0.334668	0.448481	T/ILC	CD8+ T	CD8+ Trm
C5orf34	is_ti	0.179173	ns	0.334852	0.448679	T/ILC	CD8+ T	CD8+ Trm
MTREX	is_ti	-0.0619126	ns	0.334914	0.448712	T/ILC	CD8+ T	CD8+ Trm
GMCL1	is_ti	-0.0899562	ns	0.335066	0.448866	T/ILC	CD8+ T	CD8+ Trm
BOD1	is_ti	-0.116951	ns	0.335247	0.44906	T/ILC	CD8+ T	CD8+ Trm
ENTPD1-AS1	is_ti	0.124759	ns	0.335446	0.449276	T/ILC	CD8+ T	CD8+ Trm
BORCS7	is_ti	-0.101709	ns	0.335533	0.449342	T/ILC	CD8+ T	CD8+ Trm
PET100	is_ti	-0.101261	ns	0.336417	0.450477	T/ILC	CD8+ T	CD8+ Trm
HDHD2	is_ti	-0.150568	ns	0.33662	0.450694	T/ILC	CD8+ T	CD8+ Trm
UBR4	is_ti	0.0895745	ns	0.336658	0.450694	T/ILC	CD8+ T	CD8+ Trm
BCKDK	is_ti	-0.180336	ns	0.336691	0.450694	T/ILC	CD8+ T	CD8+ Trm
VRK1	is_ti	0.081819	ns	0.336765	0.450743	T/ILC	CD8+ T	CD8+ Trm
ZNF578	is_ti	-0.178328	ns	0.336886	0.450812	T/ILC	CD8+ T	CD8+ Trm
RPS6KA1	is_ti	0.219562	ns	0.33689	0.450812	T/ILC	CD8+ T	CD8+ Trm
AC092329.3	is_ti	-0.168492	ns	0.336959	0.450854	T/ILC	CD8+ T	CD8+ Trm
RPGRIP1L	is_ti	0.16942	ns	0.33741	0.451407	T/ILC	CD8+ T	CD8+ Trm
ZNF736	is_ti	0.118009	ns	0.337499	0.451442	T/ILC	CD8+ T	CD8+ Trm
ARL16	is_ti	0.119715	ns	0.33751	0.451442	T/ILC	CD8+ T	CD8+ Trm
TMEM185A	is_ti	0.140936	ns	0.338294	0.45244	T/ILC	CD8+ T	CD8+ Trm
SLFNL1-AS1	is_ti	0.162178	ns	0.338359	0.452451	T/ILC	CD8+ T	CD8+ Trm
PGAP3	is_ti	-0.176101	ns	0.338377	0.452451	T/ILC	CD8+ T	CD8+ Trm
ASB7	is_ti	-0.134414	ns	0.338719	0.452859	T/ILC	CD8+ T	CD8+ Trm
TTC26	is_ti	0.183896	ns	0.339175	0.453418	T/ILC	CD8+ T	CD8+ Trm
UPP2	is_ti	-0.142787	ns	0.33929	0.453522	T/ILC	CD8+ T	CD8+ Trm
ATXN2L	is_ti	0.0705085	ns	0.34002	0.454447	T/ILC	CD8+ T	CD8+ Trm
CHMP4B	is_ti	0.114256	ns	0.340514	0.455058	T/ILC	CD8+ T	CD8+ Trm
SGK3	is_ti	-0.0874566	ns	0.340776	0.455357	T/ILC	CD8+ T	CD8+ Trm
AIMP1	is_ti	0.0771507	ns	0.340896	0.455468	T/ILC	CD8+ T	CD8+ Trm
DOK1	is_ti	0.159113	ns	0.340972	0.455519	T/ILC	CD8+ T	CD8+ Trm
RPP38	is_ti	-0.074282	ns	0.341186	0.455755	T/ILC	CD8+ T	CD8+ Trm
ARL5A	is_ti	-0.123124	ns	0.341615	0.456202	T/ILC	CD8+ T	CD8+ Trm
LYSMD4	is_ti	0.179215	ns	0.341632	0.456202	T/ILC	CD8+ T	CD8+ Trm
TXN2	is_ti	-0.111061	ns	0.341634	0.456202	T/ILC	CD8+ T	CD8+ Trm
MLLT10	is_ti	0.0671253	ns	0.341788	0.456358	T/ILC	CD8+ T	CD8+ Trm
PPWD1	is_ti	-0.0790922	ns	0.341869	0.456376	T/ILC	CD8+ T	CD8+ Trm
AC060780.1	is_ti	0.146694	ns	0.341877	0.456376	T/ILC	CD8+ T	CD8+ Trm
NRDE2	is_ti	0.106353	ns	0.34213	0.456664	T/ILC	CD8+ T	CD8+ Trm
NIPSNAP2	is_ti	-0.102692	ns	0.342407	0.456983	T/ILC	CD8+ T	CD8+ Trm
SDR42E1	is_ti	-0.209544	ns	0.342545	0.457117	T/ILC	CD8+ T	CD8+ Trm
IPO7	is_ti	0.0656909	ns	0.342602	0.457142	T/ILC	CD8+ T	CD8+ Trm
MAGEH1	is_ti	-0.138124	ns	0.343272	0.457985	T/ILC	CD8+ T	CD8+ Trm
SLC35G2	is_ti	0.154353	ns	0.34342	0.458132	T/ILC	CD8+ T	CD8+ Trm
ARHGAP26	is_ti	0.101918	ns	0.343481	0.458163	T/ILC	CD8+ T	CD8+ Trm
APOO	is_ti	0.141012	ns	0.343519	0.458164	T/ILC	CD8+ T	CD8+ Trm
WBP11	is_ti	0.0794584	ns	0.343771	0.458449	T/ILC	CD8+ T	CD8+ Trm
ALAD	is_ti	0.200196	ns	0.344037	0.458754	T/ILC	CD8+ T	CD8+ Trm
SAMD1	is_ti	0.127598	ns	0.344168	0.458878	T/ILC	CD8+ T	CD8+ Trm
TMEM168	is_ti	0.0937915	ns	0.344227	0.458906	T/ILC	CD8+ T	CD8+ Trm
ATAD3B	is_ti	0.17605	ns	0.344424	0.459119	T/ILC	CD8+ T	CD8+ Trm
KIAA1191	is_ti	0.124961	ns	0.344484	0.459148	T/ILC	CD8+ T	CD8+ Trm
CHRM5	is_ti	-0.166976	ns	0.34469	0.459372	T/ILC	CD8+ T	CD8+ Trm
MCEE	is_ti	0.201788	ns	0.344785	0.459447	T/ILC	CD8+ T	CD8+ Trm
AC026470.2	is_ti	-0.146881	ns	0.344871	0.4595	T/ILC	CD8+ T	CD8+ Trm
ERI1	is_ti	0.118597	ns	0.344905	0.4595	T/ILC	CD8+ T	CD8+ Trm
SQOR	is_ti	0.168669	ns	0.344994	0.4595	T/ILC	CD8+ T	CD8+ Trm
AL357153.2	is_ti	-0.168522	ns	0.345009	0.4595	T/ILC	CD8+ T	CD8+ Trm
HTATIP2	is_ti	0.147633	ns	0.345014	0.4595	T/ILC	CD8+ T	CD8+ Trm
HLA-B	is_ti	0.0627117	ns	0.345144	0.459623	T/ILC	CD8+ T	CD8+ Trm
PGD	is_ti	0.161832	ns	0.345245	0.459708	T/ILC	CD8+ T	CD8+ Trm
UVRAG	is_ti	0.068581	ns	0.345958	0.460605	T/ILC	CD8+ T	CD8+ Trm
AL138752.2	is_ti	-0.101502	ns	0.346398	0.46114	T/ILC	CD8+ T	CD8+ Trm
AC099850.1	is_ti	-0.173798	ns	0.346511	0.461241	T/ILC	CD8+ T	CD8+ Trm
KYAT1	is_ti	-0.140225	ns	0.346611	0.461323	T/ILC	CD8+ T	CD8+ Trm
DCTPP1	is_ti	0.132219	ns	0.346982	0.461719	T/ILC	CD8+ T	CD8+ Trm
ZNF317	is_ti	0.119426	ns	0.346985	0.461719	T/ILC	CD8+ T	CD8+ Trm
AC010320.3	is_ti	-0.168295	ns	0.347124	0.461853	T/ILC	CD8+ T	CD8+ Trm
AC009554.1	is_ti	-0.124039	ns	0.347251	0.461972	T/ILC	CD8+ T	CD8+ Trm
POLD3	is_ti	0.131523	ns	0.347303	0.461991	T/ILC	CD8+ T	CD8+ Trm
BLOC1S3	is_ti	-0.181937	ns	0.347451	0.462086	T/ILC	CD8+ T	CD8+ Trm
ATXN1L	is_ti	0.145047	ns	0.347479	0.462086	T/ILC	CD8+ T	CD8+ Trm
ZNF468	is_ti	0.160944	ns	0.347489	0.462086	T/ILC	CD8+ T	CD8+ Trm
EBLN3P	is_ti	-0.0705058	ns	0.347619	0.462207	T/ILC	CD8+ T	CD8+ Trm
NAA10	is_ti	0.0988307	ns	0.347763	0.462348	T/ILC	CD8+ T	CD8+ Trm
ZNF778	is_ti	0.15559	ns	0.348765	0.46363	T/ILC	CD8+ T	CD8+ Trm
CROT	is_ti	-0.213319	ns	0.348984	0.463862	T/ILC	CD8+ T	CD8+ Trm
FUS	is_ti	0.057888	ns	0.349016	0.463862	T/ILC	CD8+ T	CD8+ Trm
NSF	is_ti	0.0860991	ns	0.34921	0.464069	T/ILC	CD8+ T	CD8+ Trm
AP002495.2	is_ti	0.140022	ns	0.349309	0.464149	T/ILC	CD8+ T	CD8+ Trm
UMPS	is_ti	-0.103347	ns	0.349489	0.464337	T/ILC	CD8+ T	CD8+ Trm
JMJD4	is_ti	0.147211	ns	0.349836	0.464747	T/ILC	CD8+ T	CD8+ Trm
TACC3	is_ti	-0.109642	ns	0.349951	0.464849	T/ILC	CD8+ T	CD8+ Trm
PGM1	is_ti	0.131866	ns	0.350148	0.46506	T/ILC	CD8+ T	CD8+ Trm
TRAV17	is_ti	0.286054	ns	0.350331	0.465252	T/ILC	CD8+ T	CD8+ Trm
HACD2	is_ti	0.117756	ns	0.350556	0.4655	T/ILC	CD8+ T	CD8+ Trm
APPL2	is_ti	0.152062	ns	0.350879	0.465878	T/ILC	CD8+ T	CD8+ Trm
NUTF2	is_ti	0.112882	ns	0.350971	0.465949	T/ILC	CD8+ T	CD8+ Trm
TMEM186	is_ti	-0.159321	ns	0.351021	0.465964	T/ILC	CD8+ T	CD8+ Trm
MRPS35	is_ti	-0.0997836	ns	0.351109	0.46603	T/ILC	CD8+ T	CD8+ Trm
TIMM13	is_ti	-0.15	ns	0.351255	0.466173	T/ILC	CD8+ T	CD8+ Trm
ASTN2	is_ti	0.137469	ns	0.351295	0.466175	T/ILC	CD8+ T	CD8+ Trm
JMJD8	is_ti	0.148437	ns	0.351534	0.466336	T/ILC	CD8+ T	CD8+ Trm
AC010226.1	is_ti	0.175078	ns	0.351552	0.466336	T/ILC	CD8+ T	CD8+ Trm
NDUFV2-AS1	is_ti	-0.107906	ns	0.351559	0.466336	T/ILC	CD8+ T	CD8+ Trm
ZNF485	is_ti	-0.162175	ns	0.351571	0.466336	T/ILC	CD8+ T	CD8+ Trm
KRT10	is_ti	-0.0697461	ns	0.351775	0.466556	T/ILC	CD8+ T	CD8+ Trm
CEBPD	is_ti	-0.252071	ns	0.351839	0.46659	T/ILC	CD8+ T	CD8+ Trm
AC006059.1	is_ti	-0.102209	ns	0.352003	0.466756	T/ILC	CD8+ T	CD8+ Trm
HAUS1	is_ti	0.0949272	ns	0.352057	0.466777	T/ILC	CD8+ T	CD8+ Trm
FAM53C	is_ti	0.135089	ns	0.352231	0.466956	T/ILC	CD8+ T	CD8+ Trm
GVQW3	is_ti	-0.18414	ns	0.352394	0.467121	T/ILC	CD8+ T	CD8+ Trm
PUF60	is_ti	0.0831705	ns	0.352459	0.467156	T/ILC	CD8+ T	CD8+ Trm
AL357079.1	is_ti	0.174145	ns	0.35255	0.467226	T/ILC	CD8+ T	CD8+ Trm
LRPPRC	is_ti	0.0871633	ns	0.35262	0.467268	T/ILC	CD8+ T	CD8+ Trm
VWDE	is_ti	-0.271543	ns	0.352871	0.467548	T/ILC	CD8+ T	CD8+ Trm
AMT	is_ti	0.214519	ns	0.352917	0.467548	T/ILC	CD8+ T	CD8+ Trm
POLR2D	is_ti	-0.102596	ns	0.352947	0.467548	T/ILC	CD8+ T	CD8+ Trm
GPAM	is_ti	0.191562	ns	0.353135	0.467746	T/ILC	CD8+ T	CD8+ Trm
PDCD6IP	is_ti	0.0829869	ns	0.353358	0.467989	T/ILC	CD8+ T	CD8+ Trm
AC010754.1	is_ti	0.225787	ns	0.353883	0.468634	T/ILC	CD8+ T	CD8+ Trm
THYN1	is_ti	-0.0892433	ns	0.353955	0.468678	T/ILC	CD8+ T	CD8+ Trm
AP001160.1	is_ti	-0.195482	ns	0.354001	0.468688	T/ILC	CD8+ T	CD8+ Trm
ILVBL	is_ti	-0.258741	ns	0.354344	0.46909	T/ILC	CD8+ T	CD8+ Trm
WRB	is_ti	-0.128445	ns	0.354391	0.469102	T/ILC	CD8+ T	CD8+ Trm
FAM213B	is_ti	-0.336905	ns	0.354614	0.469346	T/ILC	CD8+ T	CD8+ Trm
NUP85	is_ti	0.128052	ns	0.354816	0.469476	T/ILC	CD8+ T	CD8+ Trm
TMEM11	is_ti	-0.114995	ns	0.354816	0.469476	T/ILC	CD8+ T	CD8+ Trm
FGD5-AS1	is_ti	0.107128	ns	0.354828	0.469476	T/ILC	CD8+ T	CD8+ Trm
ZNF41	is_ti	-0.117132	ns	0.355633	0.470489	T/ILC	CD8+ T	CD8+ Trm
UFL1	is_ti	0.06981	ns	0.355672	0.470489	T/ILC	CD8+ T	CD8+ Trm
SH3KBP1	is_ti	-0.0514795	ns	0.355846	0.470667	T/ILC	CD8+ T	CD8+ Trm
AC068888.1	is_ti	-0.112409	ns	0.355938	0.470713	T/ILC	CD8+ T	CD8+ Trm
PPP2R3A	is_ti	-0.239182	ns	0.355958	0.470713	T/ILC	CD8+ T	CD8+ Trm
TMEM192	is_ti	-0.106762	ns	0.356078	0.47082	T/ILC	CD8+ T	CD8+ Trm
ZNF181	is_ti	-0.150643	ns	0.356387	0.471178	T/ILC	CD8+ T	CD8+ Trm
DDB2	is_ti	0.0988394	ns	0.356471	0.471179	T/ILC	CD8+ T	CD8+ Trm
SESTD1	is_ti	0.301158	ns	0.356481	0.471179	T/ILC	CD8+ T	CD8+ Trm
PEX1	is_ti	0.099444	ns	0.356505	0.471179	T/ILC	CD8+ T	CD8+ Trm
RBM38	is_ti	-0.122791	ns	0.356914	0.471669	T/ILC	CD8+ T	CD8+ Trm
KIAA0319L	is_ti	0.0830995	ns	0.356957	0.471673	T/ILC	CD8+ T	CD8+ Trm
HIST1H2BH	is_ti	0.191925	ns	0.357109	0.471823	T/ILC	CD8+ T	CD8+ Trm
ERVMER61-1	is_ti	-0.233353	ns	0.357267	0.471981	T/ILC	CD8+ T	CD8+ Trm
FUK	is_ti	-0.14691	ns	0.357399	0.472104	T/ILC	CD8+ T	CD8+ Trm
SCRN3	is_ti	-0.104983	ns	0.357615	0.472337	T/ILC	CD8+ T	CD8+ Trm
TMEM115	is_ti	-0.140417	ns	0.357719	0.47242	T/ILC	CD8+ T	CD8+ Trm
DCTN6	is_ti	0.125599	ns	0.357755	0.47242	T/ILC	CD8+ T	CD8+ Trm
FKBP8	is_ti	0.0771569	ns	0.3579	0.472558	T/ILC	CD8+ T	CD8+ Trm
ZNF638	is_ti	-0.0543524	ns	0.357981	0.472615	T/ILC	CD8+ T	CD8+ Trm
TNFRSF10D	is_ti	0.171379	ns	0.358081	0.472678	T/ILC	CD8+ T	CD8+ Trm
MOSMO	is_ti	0.0920385	ns	0.358107	0.472678	T/ILC	CD8+ T	CD8+ Trm
GTF3C3	is_ti	0.123818	ns	0.358408	0.473023	T/ILC	CD8+ T	CD8+ Trm
WDR75	is_ti	-0.0845483	ns	0.358501	0.473095	T/ILC	CD8+ T	CD8+ Trm
B4GALT4	is_ti	0.276432	ns	0.358922	0.473598	T/ILC	CD8+ T	CD8+ Trm
ITPKC	is_ti	0.197804	ns	0.359047	0.473712	T/ILC	CD8+ T	CD8+ Trm
KIAA1147	is_ti	-0.197196	ns	0.359259	0.47394	T/ILC	CD8+ T	CD8+ Trm
ASXL1	is_ti	-0.0642943	ns	0.359361	0.473987	T/ILC	CD8+ T	CD8+ Trm
BATF3	is_ti	0.267508	ns	0.359382	0.473987	T/ILC	CD8+ T	CD8+ Trm
RBAK	is_ti	0.147077	ns	0.359412	0.473987	T/ILC	CD8+ T	CD8+ Trm
BDH2	is_ti	-0.375107	ns	0.359465	0.474005	T/ILC	CD8+ T	CD8+ Trm
ZNF224	is_ti	0.0889867	ns	0.359728	0.474301	T/ILC	CD8+ T	CD8+ Trm
AP002884.1	is_ti	-0.199593	ns	0.359918	0.4745	T/ILC	CD8+ T	CD8+ Trm
SRI	is_ti	0.23852	ns	0.360493	0.475206	T/ILC	CD8+ T	CD8+ Trm
KDM4A	is_ti	0.179108	ns	0.360736	0.475475	T/ILC	CD8+ T	CD8+ Trm
PIGM	is_ti	0.134318	ns	0.360908	0.475623	T/ILC	CD8+ T	CD8+ Trm
MIS18A	is_ti	-0.143165	ns	0.360993	0.475623	T/ILC	CD8+ T	CD8+ Trm
ZNF486	is_ti	0.142027	ns	0.360996	0.475623	T/ILC	CD8+ T	CD8+ Trm
CDK11A	is_ti	-0.0939504	ns	0.361006	0.475623	T/ILC	CD8+ T	CD8+ Trm
COX6B1	is_ti	0.0717402	ns	0.361091	0.475684	T/ILC	CD8+ T	CD8+ Trm
ZNF470	is_ti	0.187412	ns	0.361145	0.475703	T/ILC	CD8+ T	CD8+ Trm
AC007038.2	is_ti	-0.156541	ns	0.361211	0.475723	T/ILC	CD8+ T	CD8+ Trm
HIPK3	is_ti	0.0657711	ns	0.361239	0.475723	T/ILC	CD8+ T	CD8+ Trm
TRAPPC2B	is_ti	0.139335	ns	0.361546	0.476076	T/ILC	CD8+ T	CD8+ Trm
ZNF551	is_ti	0.159434	ns	0.361657	0.476171	T/ILC	CD8+ T	CD8+ Trm
NEMP2	is_ti	0.140625	ns	0.361792	0.476297	T/ILC	CD8+ T	CD8+ Trm
MIER3	is_ti	0.183437	ns	0.361992	0.476509	T/ILC	CD8+ T	CD8+ Trm
PKD1L3	is_ti	-0.213208	ns	0.362097	0.476581	T/ILC	CD8+ T	CD8+ Trm
SMPD2	is_ti	0.175674	ns	0.362126	0.476581	T/ILC	CD8+ T	CD8+ Trm
TYMS	is_ti	-0.302093	ns	0.362481	0.476982	T/ILC	CD8+ T	CD8+ Trm
NUP210L	is_ti	-0.175044	ns	0.36251	0.476982	T/ILC	CD8+ T	CD8+ Trm
HNRNPL	is_ti	0.0716478	ns	0.363067	0.477664	T/ILC	CD8+ T	CD8+ Trm
AC239800.3	is_ti	0.121601	ns	0.363195	0.477781	T/ILC	CD8+ T	CD8+ Trm
TERF2	is_ti	0.0816136	ns	0.363256	0.477809	T/ILC	CD8+ T	CD8+ Trm
COPG1	is_ti	0.103501	ns	0.363592	0.478198	T/ILC	CD8+ T	CD8+ Trm
ZNF268	is_ti	-0.127463	ns	0.36364	0.47821	T/ILC	CD8+ T	CD8+ Trm
PRMT5	is_ti	-0.153331	ns	0.363788	0.478353	T/ILC	CD8+ T	CD8+ Trm
MCAT	is_ti	-0.17538	ns	0.363878	0.478419	T/ILC	CD8+ T	CD8+ Trm
URM1	is_ti	-0.0970949	ns	0.364033	0.47857	T/ILC	CD8+ T	CD8+ Trm
AC132192.2	is_ti	-0.161576	ns	0.364282	0.478839	T/ILC	CD8+ T	CD8+ Trm
GNE	is_ti	-0.251955	ns	0.364316	0.478839	T/ILC	CD8+ T	CD8+ Trm
SNX20	is_ti	0.108938	ns	0.364449	0.478962	T/ILC	CD8+ T	CD8+ Trm
NFS1	is_ti	-0.145263	ns	0.364559	0.479055	T/ILC	CD8+ T	CD8+ Trm
TRANK1	is_ti	0.0754595	ns	0.364772	0.479282	T/ILC	CD8+ T	CD8+ Trm
RTN4IP1	is_ti	0.150656	ns	0.364856	0.479341	T/ILC	CD8+ T	CD8+ Trm
CDYL	is_ti	-0.0725846	ns	0.365027	0.479514	T/ILC	CD8+ T	CD8+ Trm
ZMYM4	is_ti	0.0813929	ns	0.365309	0.479832	T/ILC	CD8+ T	CD8+ Trm
ZNF100	is_ti	0.143971	ns	0.365476	0.479999	T/ILC	CD8+ T	CD8+ Trm
ACP1	is_ti	0.0704909	ns	0.365563	0.480061	T/ILC	CD8+ T	CD8+ Trm
DUBR	is_ti	0.183809	ns	0.365721	0.480217	T/ILC	CD8+ T	CD8+ Trm
PHAX	is_ti	0.0746804	ns	0.36583	0.480308	T/ILC	CD8+ T	CD8+ Trm
NACC2	is_ti	-0.188226	ns	0.365956	0.480421	T/ILC	CD8+ T	CD8+ Trm
SPG11	is_ti	0.074244	ns	0.366213	0.480672	T/ILC	CD8+ T	CD8+ Trm
ADAT1	is_ti	-0.1028	ns	0.366226	0.480672	T/ILC	CD8+ T	CD8+ Trm
CENPM	is_ti	-0.216206	ns	0.366289	0.480676	T/ILC	CD8+ T	CD8+ Trm
AC009133.1	is_ti	-0.319638	ns	0.366309	0.480676	T/ILC	CD8+ T	CD8+ Trm
PRDX3	is_ti	0.146864	ns	0.366404	0.480731	T/ILC	CD8+ T	CD8+ Trm
ZNF75D	is_ti	0.0969637	ns	0.36643	0.480731	T/ILC	CD8+ T	CD8+ Trm
CHN1	is_ti	0.231518	ns	0.366693	0.481024	T/ILC	CD8+ T	CD8+ Trm
SUPT4H1	is_ti	0.0756211	ns	0.366761	0.481061	T/ILC	CD8+ T	CD8+ Trm
ZNF600	is_ti	0.0912244	ns	0.366835	0.481106	T/ILC	CD8+ T	CD8+ Trm
ZBTB26	is_ti	-0.144084	ns	0.367083	0.481379	T/ILC	CD8+ T	CD8+ Trm
POM121C	is_ti	-0.0743096	ns	0.367125	0.481382	T/ILC	CD8+ T	CD8+ Trm
THUMPD2	is_ti	-0.0920308	ns	0.367557	0.481897	T/ILC	CD8+ T	CD8+ Trm
TYW5	is_ti	0.120589	ns	0.367767	0.482119	T/ILC	CD8+ T	CD8+ Trm
ACAD9	is_ti	0.109608	ns	0.3681	0.482504	T/ILC	CD8+ T	CD8+ Trm
MRPL17	is_ti	-0.117192	ns	0.368299	0.482713	T/ILC	CD8+ T	CD8+ Trm
MMADHC	is_ti	0.0659878	ns	0.368666	0.483096	T/ILC	CD8+ T	CD8+ Trm
ZBTB17	is_ti	-0.112813	ns	0.368671	0.483096	T/ILC	CD8+ T	CD8+ Trm
LSM14A	is_ti	0.0538366	ns	0.368934	0.483388	T/ILC	CD8+ T	CD8+ Trm
ARL5B	is_ti	0.162105	ns	0.369528	0.484114	T/ILC	CD8+ T	CD8+ Trm
TM2D1	is_ti	0.0725854	ns	0.369989	0.484665	T/ILC	CD8+ T	CD8+ Trm
IFI44L	is_ti	-0.234342	ns	0.370216	0.484911	T/ILC	CD8+ T	CD8+ Trm
AC002116.2	is_ti	0.168588	ns	0.371053	0.485954	T/ILC	CD8+ T	CD8+ Trm
SEPT7-AS1	is_ti	-0.162597	ns	0.371467	0.486444	T/ILC	CD8+ T	CD8+ Trm
RIMKLB	is_ti	-0.125414	ns	0.37185	0.486893	T/ILC	CD8+ T	CD8+ Trm
CLPTM1	is_ti	-0.0971364	ns	0.37222	0.487325	T/ILC	CD8+ T	CD8+ Trm
TRAV4	is_ti	0.203285	ns	0.372621	0.487742	T/ILC	CD8+ T	CD8+ Trm
RANGAP1	is_ti	0.0959977	ns	0.372644	0.487742	T/ILC	CD8+ T	CD8+ Trm
CDKL5	is_ti	0.134408	ns	0.372659	0.487742	T/ILC	CD8+ T	CD8+ Trm
AL121935.1	is_ti	0.193787	ns	0.372795	0.487782	T/ILC	CD8+ T	CD8+ Trm
BAZ2B	is_ti	0.120159	ns	0.372803	0.487782	T/ILC	CD8+ T	CD8+ Trm
ATG10	is_ti	0.0890781	ns	0.372811	0.487782	T/ILC	CD8+ T	CD8+ Trm
AP1B1	is_ti	0.0802336	ns	0.372859	0.487792	T/ILC	CD8+ T	CD8+ Trm
BAG6	is_ti	0.128645	ns	0.372934	0.487838	T/ILC	CD8+ T	CD8+ Trm
MKNK1-AS1	is_ti	-0.208521	ns	0.372991	0.48786	T/ILC	CD8+ T	CD8+ Trm
CENPQ	is_ti	0.15259	ns	0.373227	0.488116	T/ILC	CD8+ T	CD8+ Trm
NFKB2	is_ti	0.142052	ns	0.373665	0.488636	T/ILC	CD8+ T	CD8+ Trm
RGP1	is_ti	0.121973	ns	0.374036	0.489068	T/ILC	CD8+ T	CD8+ Trm
AC083949.1	is_ti	0.212213	ns	0.374382	0.489468	T/ILC	CD8+ T	CD8+ Trm
DEXI	is_ti	0.102834	ns	0.374583	0.489678	T/ILC	CD8+ T	CD8+ Trm
GFPT1	is_ti	-0.256695	ns	0.374711	0.489792	T/ILC	CD8+ T	CD8+ Trm
DARS	is_ti	-0.066001	ns	0.37487	0.489947	T/ILC	CD8+ T	CD8+ Trm
AL441992.1	is_ti	0.162473	ns	0.375074	0.490161	T/ILC	CD8+ T	CD8+ Trm
LACTB2	is_ti	0.144538	ns	0.375251	0.490339	T/ILC	CD8+ T	CD8+ Trm
TSC22D1-AS1	is_ti	-0.188366	ns	0.37532	0.490377	T/ILC	CD8+ T	CD8+ Trm
PALB2	is_ti	0.125823	ns	0.375386	0.49041	T/ILC	CD8+ T	CD8+ Trm
AL157786.1	is_ti	-0.241558	ns	0.375436	0.49041	T/ILC	CD8+ T	CD8+ Trm
RABGAP1	is_ti	-0.07392	ns	0.375467	0.49041	T/ILC	CD8+ T	CD8+ Trm
AL049875.1	is_ti	-0.190187	ns	0.37595	0.490987	T/ILC	CD8+ T	CD8+ Trm
C21orf62-AS1	is_ti	0.122171	ns	0.376038	0.49105	T/ILC	CD8+ T	CD8+ Trm
SYNJ2BP	is_ti	-0.182769	ns	0.376222	0.491238	T/ILC	CD8+ T	CD8+ Trm
KCNQ1OT1	is_ti	-0.186323	ns	0.376501	0.491548	T/ILC	CD8+ T	CD8+ Trm
GADD45B	is_ti	-0.102408	ns	0.376541	0.491548	T/ILC	CD8+ T	CD8+ Trm
MCRIP1	is_ti	0.0992937	ns	0.376637	0.491621	T/ILC	CD8+ T	CD8+ Trm
RPL7L1	is_ti	0.0656993	ns	0.377033	0.492084	T/ILC	CD8+ T	CD8+ Trm
GTPBP3	is_ti	0.159599	ns	0.37708	0.492092	T/ILC	CD8+ T	CD8+ Trm
NHP2	is_ti	-0.0911172	ns	0.377348	0.49239	T/ILC	CD8+ T	CD8+ Trm
RNASEH1-AS1	is_ti	-0.152025	ns	0.377434	0.492449	T/ILC	CD8+ T	CD8+ Trm
CASP1	is_ti	0.16538	ns	0.377544	0.492539	T/ILC	CD8+ T	CD8+ Trm
AC005899.8	is_ti	-0.188487	ns	0.377907	0.492959	T/ILC	CD8+ T	CD8+ Trm
HGSNAT	is_ti	-0.0932635	ns	0.377977	0.492973	T/ILC	CD8+ T	CD8+ Trm
FAM120B	is_ti	0.0798203	ns	0.377999	0.492973	T/ILC	CD8+ T	CD8+ Trm
B9D2	is_ti	0.129888	ns	0.378191	0.49317	T/ILC	CD8+ T	CD8+ Trm
TIGD1	is_ti	0.150322	ns	0.378272	0.493203	T/ILC	CD8+ T	CD8+ Trm
THAP7	is_ti	0.10829	ns	0.378297	0.493203	T/ILC	CD8+ T	CD8+ Trm
PAWR	is_ti	0.292243	ns	0.378671	0.493638	T/ILC	CD8+ T	CD8+ Trm
BHLHB9	is_ti	-0.204217	ns	0.378734	0.493666	T/ILC	CD8+ T	CD8+ Trm
GPALPP1	is_ti	0.0892503	ns	0.378846	0.493759	T/ILC	CD8+ T	CD8+ Trm
HIP1R	is_ti	0.233869	ns	0.379061	0.493983	T/ILC	CD8+ T	CD8+ Trm
HRAS	is_ti	0.126972	ns	0.3791	0.493983	T/ILC	CD8+ T	CD8+ Trm
SEMA4F	is_ti	-0.14477	ns	0.379224	0.494092	T/ILC	CD8+ T	CD8+ Trm
PLAA	is_ti	-0.085727	ns	0.379362	0.494219	T/ILC	CD8+ T	CD8+ Trm
ZNF184	is_ti	0.114929	ns	0.380582	0.495754	T/ILC	CD8+ T	CD8+ Trm
CREBL2	is_ti	-0.0884662	ns	0.380676	0.495824	T/ILC	CD8+ T	CD8+ Trm
EPOR	is_ti	-0.160671	ns	0.381005	0.496199	T/ILC	CD8+ T	CD8+ Trm
NDUFC1	is_ti	-0.0776104	ns	0.381919	0.497336	T/ILC	CD8+ T	CD8+ Trm
UBFD1	is_ti	0.116857	ns	0.382045	0.497447	T/ILC	CD8+ T	CD8+ Trm
PPARGC1B	is_ti	0.299236	ns	0.38219	0.497582	T/ILC	CD8+ T	CD8+ Trm
ZNF174	is_ti	-0.15526	ns	0.382474	0.497885	T/ILC	CD8+ T	CD8+ Trm
ZNF180	is_ti	0.116094	ns	0.382505	0.497885	T/ILC	CD8+ T	CD8+ Trm
DCXR	is_ti	0.0889207	ns	0.383309	0.498878	T/ILC	CD8+ T	CD8+ Trm
GPRASP1	is_ti	-0.145422	ns	0.383351	0.498879	T/ILC	CD8+ T	CD8+ Trm
ZKSCAN8	is_ti	-0.103409	ns	0.383496	0.498961	T/ILC	CD8+ T	CD8+ Trm
PSKH1	is_ti	-0.12522	ns	0.383497	0.498961	T/ILC	CD8+ T	CD8+ Trm
ZW10	is_ti	0.120761	ns	0.383638	0.499091	T/ILC	CD8+ T	CD8+ Trm
JUNB	is_ti	-0.122768	ns	0.383815	0.499268	T/ILC	CD8+ T	CD8+ Trm
AC025165.2	is_ti	-0.148507	ns	0.384111	0.4996	T/ILC	CD8+ T	CD8+ Trm
AC090114.2	is_ti	-0.128227	ns	0.384213	0.499679	T/ILC	CD8+ T	CD8+ Trm
WRN	is_ti	-0.0970511	ns	0.384293	0.499727	T/ILC	CD8+ T	CD8+ Trm
AC078785.1	is_ti	-0.177919	ns	0.384379	0.499727	T/ILC	CD8+ T	CD8+ Trm
NPAS2	is_ti	0.340702	ns	0.384442	0.499727	T/ILC	CD8+ T	CD8+ Trm
ZNF710-AS1	is_ti	-0.16298	ns	0.38445	0.499727	T/ILC	CD8+ T	CD8+ Trm
SUGP1	is_ti	0.098267	ns	0.384456	0.499727	T/ILC	CD8+ T	CD8+ Trm
NDUFB1	is_ti	-0.0845682	ns	0.384565	0.499814	T/ILC	CD8+ T	CD8+ Trm
UBL7	is_ti	-0.114053	ns	0.384978	0.500296	T/ILC	CD8+ T	CD8+ Trm
SLC35A2	is_ti	0.178314	ns	0.385018	0.500296	T/ILC	CD8+ T	CD8+ Trm
METTL4	is_ti	-0.0991015	ns	0.385172	0.500443	T/ILC	CD8+ T	CD8+ Trm
FDX2	is_ti	0.151816	ns	0.385217	0.500448	T/ILC	CD8+ T	CD8+ Trm
NAXD	is_ti	0.145438	ns	0.385501	0.500763	T/ILC	CD8+ T	CD8+ Trm
ASNA1	is_ti	0.0913833	ns	0.385642	0.500893	T/ILC	CD8+ T	CD8+ Trm
SLC25A3	is_ti	-0.0792025	ns	0.385781	0.500923	T/ILC	CD8+ T	CD8+ Trm
CCT7	is_ti	0.0791473	ns	0.385786	0.500923	T/ILC	CD8+ T	CD8+ Trm
RANBP2	is_ti	0.0594454	ns	0.385847	0.500923	T/ILC	CD8+ T	CD8+ Trm
TOR2A	is_ti	-0.130203	ns	0.385849	0.500923	T/ILC	CD8+ T	CD8+ Trm
ZNF182	is_ti	-0.133809	ns	0.385872	0.500923	T/ILC	CD8+ T	CD8+ Trm
CNTD1	is_ti	-0.166636	ns	0.386073	0.501101	T/ILC	CD8+ T	CD8+ Trm
PIGK	is_ti	0.0899625	ns	0.386092	0.501101	T/ILC	CD8+ T	CD8+ Trm
STARD5	is_ti	0.182863	ns	0.386344	0.501374	T/ILC	CD8+ T	CD8+ Trm
BBOF1	is_ti	0.188919	ns	0.38685	0.501977	T/ILC	CD8+ T	CD8+ Trm
PACSIN2	is_ti	-0.138096	ns	0.387052	0.502185	T/ILC	CD8+ T	CD8+ Trm
HSP90AB1	is_ti	0.0724338	ns	0.387247	0.502384	T/ILC	CD8+ T	CD8+ Trm
MAP1S	is_ti	0.138886	ns	0.387709	0.502876	T/ILC	CD8+ T	CD8+ Trm
KIAA0556	is_ti	0.182108	ns	0.387709	0.502876	T/ILC	CD8+ T	CD8+ Trm
TWF2	is_ti	0.0888964	ns	0.38788	0.502994	T/ILC	CD8+ T	CD8+ Trm
KLF13	is_ti	-0.0544186	ns	0.387883	0.502994	T/ILC	CD8+ T	CD8+ Trm
TTN-AS1	is_ti	0.112405	ns	0.388022	0.503121	T/ILC	CD8+ T	CD8+ Trm
ATP2C1	is_ti	0.0819793	ns	0.388314	0.503445	T/ILC	CD8+ T	CD8+ Trm
ZNF222	is_ti	-0.155097	ns	0.388743	0.503948	T/ILC	CD8+ T	CD8+ Trm
KLHL15	is_ti	0.122094	ns	0.388821	0.503995	T/ILC	CD8+ T	CD8+ Trm
AL050341.2	is_ti	-0.145369	ns	0.389009	0.504145	T/ILC	CD8+ T	CD8+ Trm
UQCRQ	is_ti	0.160041	ns	0.38902	0.504145	T/ILC	CD8+ T	CD8+ Trm
THNSL1	is_ti	-0.140693	ns	0.389208	0.504335	T/ILC	CD8+ T	CD8+ Trm
UBXN7	is_ti	-0.077595	ns	0.389616	0.5048	T/ILC	CD8+ T	CD8+ Trm
CNP	is_ti	0.128906	ns	0.38965	0.5048	T/ILC	CD8+ T	CD8+ Trm
CSTF2	is_ti	0.134367	ns	0.389722	0.50483	T/ILC	CD8+ T	CD8+ Trm
POLR1C	is_ti	-0.0816684	ns	0.389757	0.50483	T/ILC	CD8+ T	CD8+ Trm
ATL2	is_ti	-0.0957003	ns	0.389919	0.504985	T/ILC	CD8+ T	CD8+ Trm
ACACB	is_ti	0.16143	ns	0.390037	0.505085	T/ILC	CD8+ T	CD8+ Trm
G6PD	is_ti	-0.122296	ns	0.390262	0.505322	T/ILC	CD8+ T	CD8+ Trm
RHBDF2	is_ti	0.104986	ns	0.390363	0.505369	T/ILC	CD8+ T	CD8+ Trm
MSH6	is_ti	-0.102192	ns	0.390381	0.505369	T/ILC	CD8+ T	CD8+ Trm
PIGC	is_ti	-0.0900413	ns	0.390509	0.50548	T/ILC	CD8+ T	CD8+ Trm
ALG3	is_ti	-0.117266	ns	0.390599	0.505542	T/ILC	CD8+ T	CD8+ Trm
SLC35F6	is_ti	0.139	ns	0.390848	0.50581	T/ILC	CD8+ T	CD8+ Trm
GHRL	is_ti	-0.161022	ns	0.390896	0.505819	T/ILC	CD8+ T	CD8+ Trm
ZNF121	is_ti	0.0868208	ns	0.391051	0.505966	T/ILC	CD8+ T	CD8+ Trm
XPC	is_ti	0.0753209	ns	0.391221	0.506131	T/ILC	CD8+ T	CD8+ Trm
DNAJC27	is_ti	0.100445	ns	0.391288	0.506164	T/ILC	CD8+ T	CD8+ Trm
SMC1B	is_ti	-0.157316	ns	0.391365	0.506196	T/ILC	CD8+ T	CD8+ Trm
DDX31	is_ti	0.104052	ns	0.391413	0.506196	T/ILC	CD8+ T	CD8+ Trm
AL590006.1	is_ti	0.30223	ns	0.391438	0.506196	T/ILC	CD8+ T	CD8+ Trm
STPG1	is_ti	0.217126	ns	0.391762	0.50656	T/ILC	CD8+ T	CD8+ Trm
SCARB2	is_ti	0.249469	ns	0.391999	0.506813	T/ILC	CD8+ T	CD8+ Trm
AC078846.1	is_ti	0.147546	ns	0.392084	0.506869	T/ILC	CD8+ T	CD8+ Trm
ADHFE1	is_ti	0.128957	ns	0.392477	0.507322	T/ILC	CD8+ T	CD8+ Trm
SCAI	is_ti	0.0854256	ns	0.392524	0.50733	T/ILC	CD8+ T	CD8+ Trm
RANBP10	is_ti	-0.0983556	ns	0.392761	0.507521	T/ILC	CD8+ T	CD8+ Trm
NUP188	is_ti	-0.100517	ns	0.392777	0.507521	T/ILC	CD8+ T	CD8+ Trm
SNRPG	is_ti	0.0620411	ns	0.392798	0.507521	T/ILC	CD8+ T	CD8+ Trm
ETFDH	is_ti	0.112484	ns	0.392847	0.50753	T/ILC	CD8+ T	CD8+ Trm
AP5B1	is_ti	-0.148881	ns	0.392928	0.507581	T/ILC	CD8+ T	CD8+ Trm
INPP5K	is_ti	-0.10407	ns	0.392979	0.507593	T/ILC	CD8+ T	CD8+ Trm
SEC24C	is_ti	-0.0901442	ns	0.393209	0.507836	T/ILC	CD8+ T	CD8+ Trm
ST6GALNAC6	is_ti	-0.169092	ns	0.393454	0.508098	T/ILC	CD8+ T	CD8+ Trm
LINC00996	is_ti	0.19344	ns	0.393646	0.508289	T/ILC	CD8+ T	CD8+ Trm
ATAD3A	is_ti	0.160736	ns	0.393686	0.508289	T/ILC	CD8+ T	CD8+ Trm
FANCM	is_ti	-0.118621	ns	0.393983	0.508618	T/ILC	CD8+ T	CD8+ Trm
JAGN1	is_ti	0.0964054	ns	0.394171	0.508806	T/ILC	CD8+ T	CD8+ Trm
EVC2	is_ti	0.186368	ns	0.394655	0.509377	T/ILC	CD8+ T	CD8+ Trm
PKN2	is_ti	0.0801136	ns	0.39486	0.509588	T/ILC	CD8+ T	CD8+ Trm
CLEC2D	is_ti	-0.0551982	ns	0.394959	0.509661	T/ILC	CD8+ T	CD8+ Trm
MCM8	is_ti	-0.13225	ns	0.395076	0.509758	T/ILC	CD8+ T	CD8+ Trm
FAM122B	is_ti	0.106272	ns	0.395621	0.510406	T/ILC	CD8+ T	CD8+ Trm
TMTC3	is_ti	0.106942	ns	0.39598	0.510815	T/ILC	CD8+ T	CD8+ Trm
CLDND2	is_ti	-0.155836	ns	0.396779	0.511791	T/ILC	CD8+ T	CD8+ Trm
GLTP	is_ti	0.103736	ns	0.396829	0.511802	T/ILC	CD8+ T	CD8+ Trm
MRPS25	is_ti	0.0973441	ns	0.39691	0.511852	T/ILC	CD8+ T	CD8+ Trm
SLC20A2	is_ti	0.0837374	ns	0.397282	0.512277	T/ILC	CD8+ T	CD8+ Trm
SPHK2	is_ti	0.110107	ns	0.397691	0.512724	T/ILC	CD8+ T	CD8+ Trm
RBM7	is_ti	0.110923	ns	0.397714	0.512724	T/ILC	CD8+ T	CD8+ Trm
ALG1L2	is_ti	-0.140285	ns	0.397889	0.512896	T/ILC	CD8+ T	CD8+ Trm
ZNF671	is_ti	-0.153038	ns	0.398162	0.513193	T/ILC	CD8+ T	CD8+ Trm
KIAA1143	is_ti	-0.0779645	ns	0.398264	0.513271	T/ILC	CD8+ T	CD8+ Trm
BAP1	is_ti	0.152937	ns	0.398316	0.513283	T/ILC	CD8+ T	CD8+ Trm
PIK3C2B	is_ti	0.152562	ns	0.398418	0.513359	T/ILC	CD8+ T	CD8+ Trm
E4F1	is_ti	0.116601	ns	0.39849	0.513398	T/ILC	CD8+ T	CD8+ Trm
DBT	is_ti	-0.0809819	ns	0.398547	0.513417	T/ILC	CD8+ T	CD8+ Trm
REC8	is_ti	-0.134006	ns	0.399072	0.514013	T/ILC	CD8+ T	CD8+ Trm
AC246785.3	is_ti	0.146206	ns	0.399095	0.514013	T/ILC	CD8+ T	CD8+ Trm
DMWD	is_ti	-0.13079	ns	0.399201	0.514095	T/ILC	CD8+ T	CD8+ Trm
PAFAH2	is_ti	0.166876	ns	0.399359	0.514242	T/ILC	CD8+ T	CD8+ Trm
MED8	is_ti	0.102718	ns	0.3994	0.514242	T/ILC	CD8+ T	CD8+ Trm
SGMS1	is_ti	0.0635684	ns	0.399459	0.514263	T/ILC	CD8+ T	CD8+ Trm
TPST2	is_ti	-0.0838824	ns	0.399705	0.514485	T/ILC	CD8+ T	CD8+ Trm
RTL8C	is_ti	0.150687	ns	0.399716	0.514485	T/ILC	CD8+ T	CD8+ Trm
ZNF276	is_ti	0.0706364	ns	0.400681	0.515672	T/ILC	CD8+ T	CD8+ Trm
ZFP28	is_ti	0.170349	ns	0.400899	0.515898	T/ILC	CD8+ T	CD8+ Trm
PSMA2	is_ti	-0.106293	ns	0.40154	0.516628	T/ILC	CD8+ T	CD8+ Trm
RBMXL1	is_ti	0.130773	ns	0.401552	0.516628	T/ILC	CD8+ T	CD8+ Trm
C5orf15	is_ti	0.114317	ns	0.401701	0.516765	T/ILC	CD8+ T	CD8+ Trm
AL590705.1	is_ti	-0.196084	ns	0.401747	0.516769	T/ILC	CD8+ T	CD8+ Trm
ERMAP	is_ti	-0.149449	ns	0.401936	0.516958	T/ILC	CD8+ T	CD8+ Trm
AC006449.6	is_ti	-0.128907	ns	0.402735	0.517899	T/ILC	CD8+ T	CD8+ Trm
ACAD10	is_ti	0.143032	ns	0.402753	0.517899	T/ILC	CD8+ T	CD8+ Trm
C1QA	is_ti	0.273539	ns	0.402881	0.518008	T/ILC	CD8+ T	CD8+ Trm
HAUS3	is_ti	0.10102	ns	0.402931	0.518018	T/ILC	CD8+ T	CD8+ Trm
ARL6IP1	is_ti	-0.1096	ns	0.402974	0.518018	T/ILC	CD8+ T	CD8+ Trm
MAGI3	is_ti	-0.422079	ns	0.403047	0.518056	T/ILC	CD8+ T	CD8+ Trm
ZNF71	is_ti	0.125187	ns	0.403485	0.518565	T/ILC	CD8+ T	CD8+ Trm
GDE1	is_ti	0.150586	ns	0.403558	0.518603	T/ILC	CD8+ T	CD8+ Trm
FARSA	is_ti	0.107879	ns	0.403689	0.518717	T/ILC	CD8+ T	CD8+ Trm
GNG7	is_ti	0.157917	ns	0.404173	0.519284	T/ILC	CD8+ T	CD8+ Trm
METTL3	is_ti	-0.0826845	ns	0.404333	0.519434	T/ILC	CD8+ T	CD8+ Trm
CEP152	is_ti	0.147642	ns	0.404449	0.519528	T/ILC	CD8+ T	CD8+ Trm
CHCHD6	is_ti	0.117179	ns	0.404919	0.520077	T/ILC	CD8+ T	CD8+ Trm
COMMD1	is_ti	-0.0648127	ns	0.40523	0.52038	T/ILC	CD8+ T	CD8+ Trm
MIR155HG	is_ti	-0.216828	ns	0.40525	0.52038	T/ILC	CD8+ T	CD8+ Trm
LENG1	is_ti	0.0957952	ns	0.405284	0.52038	T/ILC	CD8+ T	CD8+ Trm
PSMB8-AS1	is_ti	-0.0808601	ns	0.405689	0.520845	T/ILC	CD8+ T	CD8+ Trm
PIAS3	is_ti	0.135686	ns	0.405942	0.521115	T/ILC	CD8+ T	CD8+ Trm
SRSF11	is_ti	-0.0378184	ns	0.406064	0.521216	T/ILC	CD8+ T	CD8+ Trm
ADAM17	is_ti	0.0755252	ns	0.406654	0.521918	T/ILC	CD8+ T	CD8+ Trm
CSNK2B	is_ti	-0.0777995	ns	0.407119	0.522406	T/ILC	CD8+ T	CD8+ Trm
MRPS10	is_ti	0.0700681	ns	0.40718	0.522406	T/ILC	CD8+ T	CD8+ Trm
PRKCA	is_ti	-0.0949951	ns	0.407198	0.522406	T/ILC	CD8+ T	CD8+ Trm
ZFX	is_ti	0.0616275	ns	0.407207	0.522406	T/ILC	CD8+ T	CD8+ Trm
AMFR	is_ti	-0.107396	ns	0.407372	0.522546	T/ILC	CD8+ T	CD8+ Trm
C17orf49	is_ti	-0.16513	ns	0.407402	0.522546	T/ILC	CD8+ T	CD8+ Trm
SESN2	is_ti	0.22372	ns	0.407537	0.522611	T/ILC	CD8+ T	CD8+ Trm
AL117339.5	is_ti	0.138445	ns	0.407573	0.522611	T/ILC	CD8+ T	CD8+ Trm
TMEM87A	is_ti	0.0669847	ns	0.407582	0.522611	T/ILC	CD8+ T	CD8+ Trm
AC007622.2	is_ti	-0.169796	ns	0.408119	0.523243	T/ILC	CD8+ T	CD8+ Trm
SLC16A1-AS1	is_ti	-0.0890439	ns	0.409321	0.52473	T/ILC	CD8+ T	CD8+ Trm
GLMP	is_ti	0.183716	ns	0.409664	0.525114	T/ILC	CD8+ T	CD8+ Trm
C22orf46	is_ti	-0.108869	ns	0.409724	0.525135	T/ILC	CD8+ T	CD8+ Trm
ERCC3	is_ti	0.0941778	ns	0.41019	0.525654	T/ILC	CD8+ T	CD8+ Trm
ZNF561	is_ti	0.115054	ns	0.410216	0.525654	T/ILC	CD8+ T	CD8+ Trm
HNRNPA0	is_ti	0.070306	ns	0.410584	0.526071	T/ILC	CD8+ T	CD8+ Trm
ZNF211	is_ti	-0.137405	ns	0.410716	0.526141	T/ILC	CD8+ T	CD8+ Trm
TMEM140	is_ti	-0.101045	ns	0.410726	0.526141	T/ILC	CD8+ T	CD8+ Trm
IFRD2	is_ti	-0.121919	ns	0.411031	0.526476	T/ILC	CD8+ T	CD8+ Trm
PAQR3	is_ti	0.206177	ns	0.41154	0.527073	T/ILC	CD8+ T	CD8+ Trm
GTF2H3	is_ti	0.0742537	ns	0.411718	0.527244	T/ILC	CD8+ T	CD8+ Trm
TXNL1	is_ti	0.0538767	ns	0.41207	0.527639	T/ILC	CD8+ T	CD8+ Trm
INKA2	is_ti	0.10273	ns	0.412499	0.528133	T/ILC	CD8+ T	CD8+ Trm
BAG4	is_ti	0.110052	ns	0.41262	0.528204	T/ILC	CD8+ T	CD8+ Trm
EXOG	is_ti	0.0900332	ns	0.412642	0.528204	T/ILC	CD8+ T	CD8+ Trm
PUS10	is_ti	0.162398	ns	0.41285	0.528415	T/ILC	CD8+ T	CD8+ Trm
CCDC9	is_ti	-0.123619	ns	0.413146	0.528737	T/ILC	CD8+ T	CD8+ Trm
ZBTB20-AS5	is_ti	-0.110721	ns	0.413331	0.528918	T/ILC	CD8+ T	CD8+ Trm
MSL3	is_ti	-0.0673607	ns	0.413447	0.529006	T/ILC	CD8+ T	CD8+ Trm
CAD	is_ti	0.107673	ns	0.413487	0.529006	T/ILC	CD8+ T	CD8+ Trm
MCRIP2	is_ti	0.210349	ns	0.413756	0.529295	T/ILC	CD8+ T	CD8+ Trm
USP44	is_ti	-0.170677	ns	0.413851	0.52936	T/ILC	CD8+ T	CD8+ Trm
ZNF358	is_ti	-0.219768	ns	0.414137	0.529671	T/ILC	CD8+ T	CD8+ Trm
RAB40C	is_ti	0.168305	ns	0.41432	0.52983	T/ILC	CD8+ T	CD8+ Trm
B3GAT3	is_ti	0.0925623	ns	0.414349	0.52983	T/ILC	CD8+ T	CD8+ Trm
PNPLA4	is_ti	-0.150336	ns	0.41448	0.529941	T/ILC	CD8+ T	CD8+ Trm
TXLNB	is_ti	0.186257	ns	0.414644	0.53007	T/ILC	CD8+ T	CD8+ Trm
MTHFD1L	is_ti	0.191018	ns	0.414704	0.53007	T/ILC	CD8+ T	CD8+ Trm
MRE11	is_ti	0.154897	ns	0.414712	0.53007	T/ILC	CD8+ T	CD8+ Trm
PHYH	is_ti	0.218149	ns	0.415003	0.530386	T/ILC	CD8+ T	CD8+ Trm
ENOSF1	is_ti	-0.10148	ns	0.41519	0.530518	T/ILC	CD8+ T	CD8+ Trm
HSF2	is_ti	-0.102869	ns	0.415193	0.530518	T/ILC	CD8+ T	CD8+ Trm
AC019163.1	is_ti	-0.113669	ns	0.415355	0.530668	T/ILC	CD8+ T	CD8+ Trm
TEX9	is_ti	0.222533	ns	0.415413	0.530687	T/ILC	CD8+ T	CD8+ Trm
PTGES2	is_ti	0.108743	ns	0.415598	0.530866	T/ILC	CD8+ T	CD8+ Trm
RAPGEF5	is_ti	-0.268043	ns	0.416104	0.531457	T/ILC	CD8+ T	CD8+ Trm
NLRP2	is_ti	0.203946	ns	0.416262	0.531603	T/ILC	CD8+ T	CD8+ Trm
C2CD5	is_ti	0.0726913	ns	0.416591	0.531966	T/ILC	CD8+ T	CD8+ Trm
Z98884.1	is_ti	-0.193793	ns	0.417161	0.532638	T/ILC	CD8+ T	CD8+ Trm
CCDC84	is_ti	0.0682214	ns	0.417218	0.532656	T/ILC	CD8+ T	CD8+ Trm
GATAD2B	is_ti	0.0712342	ns	0.417777	0.533312	T/ILC	CD8+ T	CD8+ Trm
DCAKD	is_ti	-0.0979301	ns	0.41798	0.533515	T/ILC	CD8+ T	CD8+ Trm
APBA3	is_ti	-0.112711	ns	0.4184	0.533995	T/ILC	CD8+ T	CD8+ Trm
ZNF688	is_ti	0.0948522	ns	0.418558	0.534094	T/ILC	CD8+ T	CD8+ Trm
NOP56	is_ti	-0.075717	ns	0.418566	0.534094	T/ILC	CD8+ T	CD8+ Trm
ZSCAN32	is_ti	-0.0943856	ns	0.418635	0.534126	T/ILC	CD8+ T	CD8+ Trm
USP40	is_ti	-0.158901	ns	0.418723	0.534162	T/ILC	CD8+ T	CD8+ Trm
RBM22	is_ti	0.0727511	ns	0.418751	0.534162	T/ILC	CD8+ T	CD8+ Trm
LINC01934	is_ti	0.0742758	ns	0.418961	0.534374	T/ILC	CD8+ T	CD8+ Trm
GTF2F2	is_ti	0.0622586	ns	0.419842	0.535441	T/ILC	CD8+ T	CD8+ Trm
TUBGCP5	is_ti	-0.0928265	ns	0.420284	0.535925	T/ILC	CD8+ T	CD8+ Trm
ATF5	is_ti	0.159763	ns	0.42031	0.535925	T/ILC	CD8+ T	CD8+ Trm
SF3B6	is_ti	0.0637323	ns	0.420674	0.536333	T/ILC	CD8+ T	CD8+ Trm
RSF1	is_ti	0.0534414	ns	0.42156	0.537405	T/ILC	CD8+ T	CD8+ Trm
NAPRT	is_ti	-0.314676	ns	0.421632	0.537441	T/ILC	CD8+ T	CD8+ Trm
CERK	is_ti	0.0973572	ns	0.421783	0.537577	T/ILC	CD8+ T	CD8+ Trm
PLIN2	is_ti	-0.259185	ns	0.421837	0.537589	T/ILC	CD8+ T	CD8+ Trm
MSL2	is_ti	-0.0653764	ns	0.422538	0.53838	T/ILC	CD8+ T	CD8+ Trm
FBXO11	is_ti	-0.0607963	ns	0.422556	0.53838	T/ILC	CD8+ T	CD8+ Trm
TRAFD1	is_ti	0.0933026	ns	0.422591	0.53838	T/ILC	CD8+ T	CD8+ Trm
C15orf61	is_ti	-0.109551	ns	0.422694	0.538455	T/ILC	CD8+ T	CD8+ Trm
ZKSCAN1	is_ti	0.0903371	ns	0.422832	0.538574	T/ILC	CD8+ T	CD8+ Trm
FASTKD1	is_ti	-0.131439	ns	0.423018	0.538754	T/ILC	CD8+ T	CD8+ Trm
NR1H3	is_ti	-0.180749	ns	0.423131	0.538842	T/ILC	CD8+ T	CD8+ Trm
AZI2	is_ti	0.0764488	ns	0.423234	0.538917	T/ILC	CD8+ T	CD8+ Trm
NADSYN1	is_ti	0.0839587	ns	0.423477	0.539077	T/ILC	CD8+ T	CD8+ Trm
AC007216.4	is_ti	0.0996328	ns	0.423519	0.539077	T/ILC	CD8+ T	CD8+ Trm
AC006064.2	is_ti	-0.155007	ns	0.423563	0.539077	T/ILC	CD8+ T	CD8+ Trm
CCDC122	is_ti	0.14126	ns	0.423564	0.539077	T/ILC	CD8+ T	CD8+ Trm
MED4	is_ti	-0.0558898	ns	0.423583	0.539077	T/ILC	CD8+ T	CD8+ Trm
EWSR1	is_ti	0.0676131	ns	0.423635	0.539087	T/ILC	CD8+ T	CD8+ Trm
VTA1	is_ti	0.0782654	ns	0.423704	0.539102	T/ILC	CD8+ T	CD8+ Trm
OXSM	is_ti	-0.117165	ns	0.423736	0.539102	T/ILC	CD8+ T	CD8+ Trm
BTLA	is_ti	-0.122739	ns	0.42378	0.539102	T/ILC	CD8+ T	CD8+ Trm
ZNF79	is_ti	-0.12816	ns	0.423946	0.539256	T/ILC	CD8+ T	CD8+ Trm
MFSD6	is_ti	0.0669719	ns	0.424015	0.539288	T/ILC	CD8+ T	CD8+ Trm
PRAF2	is_ti	0.124722	ns	0.42444	0.539771	T/ILC	CD8+ T	CD8+ Trm
SMCR5	is_ti	-0.168321	ns	0.424527	0.539826	T/ILC	CD8+ T	CD8+ Trm
GPS1	is_ti	0.0994366	ns	0.424632	0.539902	T/ILC	CD8+ T	CD8+ Trm
MAPK8IP3	is_ti	0.0813678	ns	0.424795	0.540052	T/ILC	CD8+ T	CD8+ Trm
TIMM22	is_ti	0.0981275	ns	0.424914	0.540147	T/ILC	CD8+ T	CD8+ Trm
DHX58	is_ti	-0.140842	ns	0.425369	0.540669	T/ILC	CD8+ T	CD8+ Trm
MCCC1	is_ti	0.0775929	ns	0.425657	0.540978	T/ILC	CD8+ T	CD8+ Trm
GFM1	is_ti	0.0766213	ns	0.426035	0.541402	T/ILC	CD8+ T	CD8+ Trm
ETHE1	is_ti	0.214968	ns	0.426144	0.541484	T/ILC	CD8+ T	CD8+ Trm
AL031595.2	is_ti	-0.181359	ns	0.426333	0.541667	T/ILC	CD8+ T	CD8+ Trm
MED30	is_ti	-0.0868739	ns	0.426638	0.541997	T/ILC	CD8+ T	CD8+ Trm
CENPC	is_ti	-0.0590358	ns	0.426838	0.542167	T/ILC	CD8+ T	CD8+ Trm
ZNF32	is_ti	0.0819706	ns	0.426905	0.542167	T/ILC	CD8+ T	CD8+ Trm
PIDD1	is_ti	-0.142723	ns	0.426905	0.542167	T/ILC	CD8+ T	CD8+ Trm
ADGRF3	is_ti	0.152966	ns	0.427094	0.54235	T/ILC	CD8+ T	CD8+ Trm
LIG3	is_ti	0.104683	ns	0.427258	0.542501	T/ILC	CD8+ T	CD8+ Trm
MRPL3	is_ti	-0.0555857	ns	0.427489	0.542737	T/ILC	CD8+ T	CD8+ Trm
COMTD1	is_ti	0.248853	ns	0.427709	0.54296	T/ILC	CD8+ T	CD8+ Trm
AP002360.1	is_ti	-0.142393	ns	0.42789	0.543109	T/ILC	CD8+ T	CD8+ Trm
NOC2L	is_ti	0.0802105	ns	0.427916	0.543109	T/ILC	CD8+ T	CD8+ Trm
WASHC1	is_ti	-0.129612	ns	0.4281	0.543241	T/ILC	CD8+ T	CD8+ Trm
NRF1	is_ti	-0.0666982	ns	0.42811	0.543241	T/ILC	CD8+ T	CD8+ Trm
PLCH2	is_ti	0.173542	ns	0.428198	0.543296	T/ILC	CD8+ T	CD8+ Trm
GLRX2	is_ti	-0.110769	ns	0.428585	0.54373	T/ILC	CD8+ T	CD8+ Trm
KBTBD6	is_ti	-0.151264	ns	0.428833	0.543988	T/ILC	CD8+ T	CD8+ Trm
ZNF287	is_ti	-0.120924	ns	0.42891	0.544028	T/ILC	CD8+ T	CD8+ Trm
PPCDC	is_ti	-0.0966516	ns	0.429029	0.544122	T/ILC	CD8+ T	CD8+ Trm
USP39	is_ti	0.0770131	ns	0.429273	0.544374	T/ILC	CD8+ T	CD8+ Trm
AC091057.2	is_ti	-0.174791	ns	0.429529	0.544642	T/ILC	CD8+ T	CD8+ Trm
RNF34	is_ti	0.0525073	ns	0.430127	0.545343	T/ILC	CD8+ T	CD8+ Trm
ZNF786	is_ti	0.0959894	ns	0.430173	0.545345	T/ILC	CD8+ T	CD8+ Trm
ENTPD5	is_ti	-0.350689	ns	0.430284	0.545388	T/ILC	CD8+ T	CD8+ Trm
CC2D2A	is_ti	-0.135628	ns	0.430297	0.545388	T/ILC	CD8+ T	CD8+ Trm
ZNF706	is_ti	0.0577781	ns	0.430571	0.545678	T/ILC	CD8+ T	CD8+ Trm
ECI1	is_ti	0.118572	ns	0.430679	0.545758	T/ILC	CD8+ T	CD8+ Trm
SDCBP2-AS1	is_ti	0.0783219	ns	0.430724	0.545758	T/ILC	CD8+ T	CD8+ Trm
UQCRFS1	is_ti	0.0843388	ns	0.430911	0.545885	T/ILC	CD8+ T	CD8+ Trm
SYK	is_ti	0.171367	ns	0.430915	0.545885	T/ILC	CD8+ T	CD8+ Trm
ACAD8	is_ti	0.110793	ns	0.430999	0.545906	T/ILC	CD8+ T	CD8+ Trm
ATXN10	is_ti	0.0599752	ns	0.431021	0.545906	T/ILC	CD8+ T	CD8+ Trm
CNOT8	is_ti	-0.0607802	ns	0.431175	0.546043	T/ILC	CD8+ T	CD8+ Trm
TMEM134	is_ti	0.0886038	ns	0.431251	0.546083	T/ILC	CD8+ T	CD8+ Trm
POLR2A	is_ti	-0.0640048	ns	0.4316	0.54643	T/ILC	CD8+ T	CD8+ Trm
CLHC1	is_ti	-0.158247	ns	0.431652	0.54643	T/ILC	CD8+ T	CD8+ Trm
ZNF341	is_ti	0.130377	ns	0.431661	0.54643	T/ILC	CD8+ T	CD8+ Trm
MTA2	is_ti	0.112017	ns	0.43204	0.546853	T/ILC	CD8+ T	CD8+ Trm
P3H4	is_ti	0.19278	ns	0.43295	0.547949	T/ILC	CD8+ T	CD8+ Trm
BTBD7	is_ti	0.0678883	ns	0.433055	0.548024	T/ILC	CD8+ T	CD8+ Trm
BFAR	is_ti	0.0757268	ns	0.43311	0.548037	T/ILC	CD8+ T	CD8+ Trm
FAM234B	is_ti	0.154756	ns	0.433188	0.548078	T/ILC	CD8+ T	CD8+ Trm
ZNF136	is_ti	-0.0903678	ns	0.433352	0.548187	T/ILC	CD8+ T	CD8+ Trm
FAM217B	is_ti	-0.0792503	ns	0.433365	0.548187	T/ILC	CD8+ T	CD8+ Trm
RAB3GAP1	is_ti	0.0795276	ns	0.433549	0.548363	T/ILC	CD8+ T	CD8+ Trm
AP001432.1	is_ti	0.14549	ns	0.434519	0.549492	T/ILC	CD8+ T	CD8+ Trm
SPDYE3	is_ti	-0.118467	ns	0.434532	0.549492	T/ILC	CD8+ T	CD8+ Trm
EMC1	is_ti	0.0960466	ns	0.434639	0.549569	T/ILC	CD8+ T	CD8+ Trm
FAM111A-DT	is_ti	0.125367	ns	0.434889	0.549827	T/ILC	CD8+ T	CD8+ Trm
GRB2	is_ti	0.0441787	ns	0.43499	0.549898	T/ILC	CD8+ T	CD8+ Trm
MRM1	is_ti	-0.148772	ns	0.435067	0.549938	T/ILC	CD8+ T	CD8+ Trm
GMDS-DT	is_ti	0.0937086	ns	0.435314	0.550193	T/ILC	CD8+ T	CD8+ Trm
CENPV	is_ti	-0.260435	ns	0.435643	0.550551	T/ILC	CD8+ T	CD8+ Trm
CPT1A	is_ti	-0.129285	ns	0.435804	0.550698	T/ILC	CD8+ T	CD8+ Trm
HEMK1	is_ti	-0.107386	ns	0.435888	0.550746	T/ILC	CD8+ T	CD8+ Trm
MPND	is_ti	0.126061	ns	0.436022	0.550858	T/ILC	CD8+ T	CD8+ Trm
CEP76	is_ti	-0.114549	ns	0.436081	0.550875	T/ILC	CD8+ T	CD8+ Trm
SNX13	is_ti	-0.0720921	ns	0.43623	0.551006	T/ILC	CD8+ T	CD8+ Trm
RAB33B	is_ti	0.104185	ns	0.436341	0.551089	T/ILC	CD8+ T	CD8+ Trm
AL353708.3	is_ti	-0.152487	ns	0.436463	0.551185	T/ILC	CD8+ T	CD8+ Trm
WDR83	is_ti	0.126434	ns	0.436757	0.551485	T/ILC	CD8+ T	CD8+ Trm
ABCD3	is_ti	-0.221966	ns	0.436814	0.551485	T/ILC	CD8+ T	CD8+ Trm
SAAL1	is_ti	-0.0968711	ns	0.436837	0.551485	T/ILC	CD8+ T	CD8+ Trm
MRPS18A	is_ti	0.0898296	ns	0.436924	0.551537	T/ILC	CD8+ T	CD8+ Trm
C6orf136	is_ti	-0.190183	ns	0.437064	0.551657	T/ILC	CD8+ T	CD8+ Trm
TCEANC	is_ti	-0.123748	ns	0.43758	0.55225	T/ILC	CD8+ T	CD8+ Trm
SLC13A3	is_ti	-0.148196	ns	0.437635	0.552262	T/ILC	CD8+ T	CD8+ Trm
AC073842.2	is_ti	-0.144823	ns	0.437927	0.552574	T/ILC	CD8+ T	CD8+ Trm
SPNS2	is_ti	-0.29627	ns	0.438164	0.552815	T/ILC	CD8+ T	CD8+ Trm
RNF2	is_ti	-0.0925626	ns	0.438417	0.553069	T/ILC	CD8+ T	CD8+ Trm
PIKFYVE	is_ti	0.069445	ns	0.438457	0.553069	T/ILC	CD8+ T	CD8+ Trm
DICER1	is_ti	0.0549012	ns	0.438743	0.553373	T/ILC	CD8+ T	CD8+ Trm
ZEB1-AS1	is_ti	0.167416	ns	0.439049	0.553664	T/ILC	CD8+ T	CD8+ Trm
ANKHD1	is_ti	-0.11595	ns	0.439115	0.553664	T/ILC	CD8+ T	CD8+ Trm
ELOC	is_ti	0.0642879	ns	0.439126	0.553664	T/ILC	CD8+ T	CD8+ Trm
RPAP3	is_ti	0.0713921	ns	0.439157	0.553664	T/ILC	CD8+ T	CD8+ Trm
B2M	is_ti	0.0453485	ns	0.439279	0.553714	T/ILC	CD8+ T	CD8+ Trm
VILL	is_ti	-0.317391	ns	0.439288	0.553714	T/ILC	CD8+ T	CD8+ Trm
NCBP2	is_ti	-0.0624268	ns	0.439359	0.553746	T/ILC	CD8+ T	CD8+ Trm
ZFP91	is_ti	0.120182	ns	0.439686	0.5541	T/ILC	CD8+ T	CD8+ Trm
PRPS2	is_ti	0.0876329	ns	0.439963	0.554379	T/ILC	CD8+ T	CD8+ Trm
F12	is_ti	-0.250037	ns	0.439999	0.554379	T/ILC	CD8+ T	CD8+ Trm
EFCAB13	is_ti	0.11198	ns	0.440519	0.554977	T/ILC	CD8+ T	CD8+ Trm
ZNF726	is_ti	0.152971	ns	0.440577	0.554992	T/ILC	CD8+ T	CD8+ Trm
CACNA2D4	is_ti	-0.161384	ns	0.440808	0.55518	T/ILC	CD8+ T	CD8+ Trm
NSUN3	is_ti	0.0859517	ns	0.440859	0.55518	T/ILC	CD8+ T	CD8+ Trm
KIAA1586	is_ti	0.0866161	ns	0.440863	0.55518	T/ILC	CD8+ T	CD8+ Trm
CCDC174	is_ti	0.0678201	ns	0.440953	0.555235	T/ILC	CD8+ T	CD8+ Trm
SPG21	is_ti	-0.0773121	ns	0.441031	0.555275	T/ILC	CD8+ T	CD8+ Trm
FBXL12	is_ti	0.0919169	ns	0.44109	0.555292	T/ILC	CD8+ T	CD8+ Trm
MED26	is_ti	0.135946	ns	0.441503	0.555727	T/ILC	CD8+ T	CD8+ Trm
NPIPB2	is_ti	0.155171	ns	0.441527	0.555727	T/ILC	CD8+ T	CD8+ Trm
NEDD1	is_ti	0.0696579	ns	0.441649	0.555822	T/ILC	CD8+ T	CD8+ Trm
TRIM33	is_ti	0.0568266	ns	0.441741	0.555822	T/ILC	CD8+ T	CD8+ Trm
HECTD4	is_ti	0.0598099	ns	0.441764	0.555822	T/ILC	CD8+ T	CD8+ Trm
WDR45B	is_ti	0.0799459	ns	0.441786	0.555822	T/ILC	CD8+ T	CD8+ Trm
ARHGAP45	is_ti	-0.0578595	ns	0.441957	0.55598	T/ILC	CD8+ T	CD8+ Trm
GOLGA7	is_ti	0.0646865	ns	0.442146	0.55616	T/ILC	CD8+ T	CD8+ Trm
PPA1	is_ti	-0.07138	ns	0.442385	0.556363	T/ILC	CD8+ T	CD8+ Trm
FH	is_ti	0.169987	ns	0.4424	0.556363	T/ILC	CD8+ T	CD8+ Trm
AL513188.1	is_ti	-0.128731	ns	0.442561	0.556508	T/ILC	CD8+ T	CD8+ Trm
GLRX3	is_ti	0.0589789	ns	0.442707	0.556634	T/ILC	CD8+ T	CD8+ Trm
RLIM	is_ti	0.0771452	ns	0.442885	0.5568	T/ILC	CD8+ T	CD8+ Trm
USP34	is_ti	-0.0479964	ns	0.443088	0.556997	T/ILC	CD8+ T	CD8+ Trm
GNPTG	is_ti	-0.0896783	ns	0.443261	0.557157	T/ILC	CD8+ T	CD8+ Trm
SEC31A	is_ti	0.0552583	ns	0.443344	0.557204	T/ILC	CD8+ T	CD8+ Trm
FAM133B	is_ti	-0.0508836	ns	0.44358	0.557429	T/ILC	CD8+ T	CD8+ Trm
RHOBTB3	is_ti	-0.216122	ns	0.443616	0.557429	T/ILC	CD8+ T	CD8+ Trm
EBAG9	is_ti	0.0660956	ns	0.443695	0.557471	T/ILC	CD8+ T	CD8+ Trm
CREG1	is_ti	0.139591	ns	0.443841	0.557583	T/ILC	CD8+ T	CD8+ Trm
C1QTNF3-AMACR	is_ti	0.105615	ns	0.443921	0.557583	T/ILC	CD8+ T	CD8+ Trm
ZNF836	is_ti	-0.0969253	ns	0.443961	0.557583	T/ILC	CD8+ T	CD8+ Trm
RALGPS1	is_ti	0.314977	ns	0.443968	0.557583	T/ILC	CD8+ T	CD8+ Trm
ACAP2	is_ti	0.0403968	ns	0.4441	0.55769	T/ILC	CD8+ T	CD8+ Trm
TRMT2B	is_ti	-0.0778454	ns	0.444172	0.557724	T/ILC	CD8+ T	CD8+ Trm
SLC10A7	is_ti	0.0779109	ns	0.444248	0.557761	T/ILC	CD8+ T	CD8+ Trm
LMLN	is_ti	-0.13731	ns	0.444366	0.557809	T/ILC	CD8+ T	CD8+ Trm
TMEM177	is_ti	-0.134915	ns	0.444378	0.557809	T/ILC	CD8+ T	CD8+ Trm
CS	is_ti	0.115442	ns	0.44491	0.558419	T/ILC	CD8+ T	CD8+ Trm
LINC00598	is_ti	-0.186321	ns	0.445005	0.558463	T/ILC	CD8+ T	CD8+ Trm
CLBA1	is_ti	0.144836	ns	0.445037	0.558463	T/ILC	CD8+ T	CD8+ Trm
CBLB	is_ti	0.0533698	ns	0.445177	0.558572	T/ILC	CD8+ T	CD8+ Trm
CFAP44	is_ti	-0.118263	ns	0.44522	0.558572	T/ILC	CD8+ T	CD8+ Trm
AL442071.1	is_ti	-0.168337	ns	0.445263	0.558572	T/ILC	CD8+ T	CD8+ Trm
ABCE1	is_ti	0.0602233	ns	0.445354	0.558629	T/ILC	CD8+ T	CD8+ Trm
AC012358.3	is_ti	-0.118007	ns	0.445481	0.558721	T/ILC	CD8+ T	CD8+ Trm
MRPL10	is_ti	0.0970394	ns	0.44552	0.558721	T/ILC	CD8+ T	CD8+ Trm
SLC25A44	is_ti	0.110326	ns	0.445572	0.558729	T/ILC	CD8+ T	CD8+ Trm
BRIX1	is_ti	-0.0731348	ns	0.445691	0.55882	T/ILC	CD8+ T	CD8+ Trm
MBTPS2	is_ti	-0.134301	ns	0.44586	0.558975	T/ILC	CD8+ T	CD8+ Trm
MAP3K7	is_ti	-0.069922	ns	0.446047	0.55915	T/ILC	CD8+ T	CD8+ Trm
SLC25A1	is_ti	0.248745	ns	0.446173	0.559232	T/ILC	CD8+ T	CD8+ Trm
AC092683.1	is_ti	0.1066	ns	0.44629	0.559232	T/ILC	CD8+ T	CD8+ Trm
UBAP1L	is_ti	-0.119718	ns	0.446326	0.559232	T/ILC	CD8+ T	CD8+ Trm
SMARCD2	is_ti	-0.14512	ns	0.446333	0.559232	T/ILC	CD8+ T	CD8+ Trm
BCAS4	is_ti	-0.0668401	ns	0.446343	0.559232	T/ILC	CD8+ T	CD8+ Trm
COP1	is_ti	-0.048154	ns	0.446705	0.559626	T/ILC	CD8+ T	CD8+ Trm
NFRKB	is_ti	-0.0756367	ns	0.446749	0.559626	T/ILC	CD8+ T	CD8+ Trm
MKL2	is_ti	-0.112026	ns	0.446805	0.559638	T/ILC	CD8+ T	CD8+ Trm
NCEH1	is_ti	0.125173	ns	0.447056	0.559821	T/ILC	CD8+ T	CD8+ Trm
KPNB1	is_ti	0.0476549	ns	0.447058	0.559821	T/ILC	CD8+ T	CD8+ Trm
ZNF664	is_ti	-0.245944	ns	0.44709	0.559821	T/ILC	CD8+ T	CD8+ Trm
AL162586.1	is_ti	-0.132623	ns	0.447449	0.560212	T/ILC	CD8+ T	CD8+ Trm
CR2	is_ti	-0.201323	ns	0.447676	0.560439	T/ILC	CD8+ T	CD8+ Trm
ZADH2	is_ti	0.106615	ns	0.447813	0.560553	T/ILC	CD8+ T	CD8+ Trm
TMEM251	is_ti	0.119919	ns	0.447932	0.560577	T/ILC	CD8+ T	CD8+ Trm
MTFR1L	is_ti	0.131934	ns	0.447935	0.560577	T/ILC	CD8+ T	CD8+ Trm
GRK4	is_ti	0.133569	ns	0.447971	0.560577	T/ILC	CD8+ T	CD8+ Trm
ZNF383	is_ti	-0.086112	ns	0.448219	0.560829	T/ILC	CD8+ T	CD8+ Trm
CENPL	is_ti	0.127425	ns	0.448344	0.560928	T/ILC	CD8+ T	CD8+ Trm
BRD7	is_ti	0.050528	ns	0.448652	0.561207	T/ILC	CD8+ T	CD8+ Trm
RPUSD4	is_ti	-0.103261	ns	0.44866	0.561207	T/ILC	CD8+ T	CD8+ Trm
TIAM2	is_ti	0.187817	ns	0.44879	0.561312	T/ILC	CD8+ T	CD8+ Trm
DHX9	is_ti	0.045475	ns	0.448981	0.561493	T/ILC	CD8+ T	CD8+ Trm
L2HGDH	is_ti	-0.140477	ns	0.44911	0.561549	T/ILC	CD8+ T	CD8+ Trm
TMEM222	is_ti	0.092737	ns	0.449119	0.561549	T/ILC	CD8+ T	CD8+ Trm
PRKRA	is_ti	-0.0673085	ns	0.449261	0.561612	T/ILC	CD8+ T	CD8+ Trm
HIST2H2BF	is_ti	0.169409	ns	0.449262	0.561612	T/ILC	CD8+ T	CD8+ Trm
PLXDC2	is_ti	0.285766	ns	0.449322	0.561629	T/ILC	CD8+ T	CD8+ Trm
SGCE	is_ti	-0.130202	ns	0.449848	0.562183	T/ILC	CD8+ T	CD8+ Trm
EXOSC5	is_ti	-0.105527	ns	0.449857	0.562183	T/ILC	CD8+ T	CD8+ Trm
HSPA14-1	is_ti	0.081782	ns	0.449986	0.562285	T/ILC	CD8+ T	CD8+ Trm
ZNF257	is_ti	-0.142501	ns	0.450101	0.56237	T/ILC	CD8+ T	CD8+ Trm
WDR37	is_ti	-0.0649157	ns	0.450368	0.562647	T/ILC	CD8+ T	CD8+ Trm
ZBTB7B	is_ti	0.192687	ns	0.450613	0.562895	T/ILC	CD8+ T	CD8+ Trm
CARD6	is_ti	0.159846	ns	0.4508	0.56307	T/ILC	CD8+ T	CD8+ Trm
CARD8	is_ti	0.045459	ns	0.451039	0.56331	T/ILC	CD8+ T	CD8+ Trm
GSTM3	is_ti	0.265814	ns	0.451514	0.563792	T/ILC	CD8+ T	CD8+ Trm
PPP2R5B	is_ti	-0.153522	ns	0.451518	0.563792	T/ILC	CD8+ T	CD8+ Trm
SMIM13	is_ti	0.113113	ns	0.451601	0.563839	T/ILC	CD8+ T	CD8+ Trm
LINC01004	is_ti	0.0737483	ns	0.451717	0.563925	T/ILC	CD8+ T	CD8+ Trm
QSOX2	is_ti	0.141453	ns	0.451907	0.564089	T/ILC	CD8+ T	CD8+ Trm
ABCC5	is_ti	-0.0877893	ns	0.451941	0.564089	T/ILC	CD8+ T	CD8+ Trm
FBXO46	is_ti	0.093437	ns	0.452254	0.564421	T/ILC	CD8+ T	CD8+ Trm
PGM3	is_ti	0.149477	ns	0.452369	0.564506	T/ILC	CD8+ T	CD8+ Trm
FAM98B	is_ti	0.0851483	ns	0.452476	0.564582	T/ILC	CD8+ T	CD8+ Trm
TMEM183A	is_ti	-0.0756701	ns	0.452611	0.564692	T/ILC	CD8+ T	CD8+ Trm
MAT2A	is_ti	0.0842399	ns	0.453008	0.565129	T/ILC	CD8+ T	CD8+ Trm
CENPF	is_ti	0.26769	ns	0.453218	0.565311	T/ILC	CD8+ T	CD8+ Trm
NPRL3	is_ti	0.0783785	ns	0.453247	0.565311	T/ILC	CD8+ T	CD8+ Trm
ZSWIM6	is_ti	-0.108576	ns	0.453354	0.565377	T/ILC	CD8+ T	CD8+ Trm
B4GAT1	is_ti	-0.181713	ns	0.453394	0.565377	T/ILC	CD8+ T	CD8+ Trm
AP2A2	is_ti	0.0793831	ns	0.453515	0.565471	T/ILC	CD8+ T	CD8+ Trm
KLHL36	is_ti	0.0740712	ns	0.453625	0.56555	T/ILC	CD8+ T	CD8+ Trm
EXOSC7	is_ti	0.066267	ns	0.453993	0.56595	T/ILC	CD8+ T	CD8+ Trm
ABTB1	is_ti	-0.127711	ns	0.454278	0.566246	T/ILC	CD8+ T	CD8+ Trm
NDUFB10	is_ti	0.0621316	ns	0.454359	0.566289	T/ILC	CD8+ T	CD8+ Trm
ZNF142	is_ti	0.0918411	ns	0.454725	0.566688	T/ILC	CD8+ T	CD8+ Trm
LPIN2	is_ti	-0.0568971	ns	0.454981	0.566948	T/ILC	CD8+ T	CD8+ Trm
AC091271.1	is_ti	0.149032	ns	0.455433	0.567453	T/ILC	CD8+ T	CD8+ Trm
RNF135	is_ti	0.127422	ns	0.45554	0.567529	T/ILC	CD8+ T	CD8+ Trm
SDCBP	is_ti	0.0594707	ns	0.455627	0.567578	T/ILC	CD8+ T	CD8+ Trm
VAMP5	is_ti	0.0842139	ns	0.455846	0.567779	T/ILC	CD8+ T	CD8+ Trm
PRPF39	is_ti	0.076358	ns	0.455882	0.567779	T/ILC	CD8+ T	CD8+ Trm
C19orf47	is_ti	-0.149003	ns	0.456267	0.568201	T/ILC	CD8+ T	CD8+ Trm
TMEM170A	is_ti	0.142251	ns	0.456474	0.568399	T/ILC	CD8+ T	CD8+ Trm
EFNA4	is_ti	-0.162165	ns	0.456701	0.568618	T/ILC	CD8+ T	CD8+ Trm
TWF1	is_ti	0.142288	ns	0.456743	0.568618	T/ILC	CD8+ T	CD8+ Trm
GLA	is_ti	0.135847	ns	0.456956	0.568825	T/ILC	CD8+ T	CD8+ Trm
TRIM4	is_ti	0.0557919	ns	0.457253	0.569135	T/ILC	CD8+ T	CD8+ Trm
PIGW	is_ti	-0.145469	ns	0.45745	0.569323	T/ILC	CD8+ T	CD8+ Trm
FAM174B	is_ti	-0.172713	ns	0.457665	0.569531	T/ILC	CD8+ T	CD8+ Trm
ERH	is_ti	0.0510775	ns	0.458544	0.570567	T/ILC	CD8+ T	CD8+ Trm
AL080250.1	is_ti	0.108201	ns	0.458988	0.571061	T/ILC	CD8+ T	CD8+ Trm
LUC7L	is_ti	0.0648143	ns	0.459246	0.571323	T/ILC	CD8+ T	CD8+ Trm
NUP153	is_ti	0.0532096	ns	0.459363	0.57141	T/ILC	CD8+ T	CD8+ Trm
EIF4E	is_ti	-0.0489314	ns	0.459445	0.571452	T/ILC	CD8+ T	CD8+ Trm
AL137779.2	is_ti	-0.123829	ns	0.459786	0.571819	T/ILC	CD8+ T	CD8+ Trm
ARMC1	is_ti	0.0687961	ns	0.459861	0.571853	T/ILC	CD8+ T	CD8+ Trm
CDC40	is_ti	0.0447988	ns	0.459994	0.57196	T/ILC	CD8+ T	CD8+ Trm
TMEM63B	is_ti	0.144323	ns	0.460174	0.572125	T/ILC	CD8+ T	CD8+ Trm
CPQ	is_ti	0.0695831	ns	0.460584	0.572529	T/ILC	CD8+ T	CD8+ Trm
RYBP	is_ti	-0.0696166	ns	0.460606	0.572529	T/ILC	CD8+ T	CD8+ Trm
DDX55	is_ti	0.0823782	ns	0.460641	0.572529	T/ILC	CD8+ T	CD8+ Trm
LRRC37A3	is_ti	-0.0848474	ns	0.460835	0.572711	T/ILC	CD8+ T	CD8+ Trm
ZNF776	is_ti	-0.123698	ns	0.460914	0.572751	T/ILC	CD8+ T	CD8+ Trm
ZNF669	is_ti	-0.0955474	ns	0.461189	0.573034	T/ILC	CD8+ T	CD8+ Trm
APOOL	is_ti	-0.0994965	ns	0.461952	0.573923	T/ILC	CD8+ T	CD8+ Trm
SECISBP2	is_ti	-0.0407402	ns	0.462044	0.573978	T/ILC	CD8+ T	CD8+ Trm
MRPS2	is_ti	-0.108328	ns	0.462269	0.574199	T/ILC	CD8+ T	CD8+ Trm
EEFSEC	is_ti	0.0663454	ns	0.462647	0.574607	T/ILC	CD8+ T	CD8+ Trm
TTLL11	is_ti	0.125538	ns	0.462692	0.574607	T/ILC	CD8+ T	CD8+ Trm
SULF2	is_ti	-0.154008	ns	0.463236	0.575188	T/ILC	CD8+ T	CD8+ Trm
UTP14A	is_ti	0.0840683	ns	0.463255	0.575188	T/ILC	CD8+ T	CD8+ Trm
LIX1-AS1	is_ti	-0.14856	ns	0.463772	0.575772	T/ILC	CD8+ T	CD8+ Trm
NDUFA2	is_ti	0.0670635	ns	0.464146	0.576177	T/ILC	CD8+ T	CD8+ Trm
PTDSS1	is_ti	0.070513	ns	0.464403	0.576436	T/ILC	CD8+ T	CD8+ Trm
JADE2	is_ti	-0.0652975	ns	0.464534	0.576539	T/ILC	CD8+ T	CD8+ Trm
DOLK	is_ti	-0.155481	ns	0.464743	0.576741	T/ILC	CD8+ T	CD8+ Trm
ASB8	is_ti	0.0771735	ns	0.465094	0.577116	T/ILC	CD8+ T	CD8+ Trm
TANC2	is_ti	0.0770861	ns	0.465333	0.577303	T/ILC	CD8+ T	CD8+ Trm
MAP2K4	is_ti	0.0521242	ns	0.465339	0.577303	T/ILC	CD8+ T	CD8+ Trm
MBIP	is_ti	0.0789409	ns	0.465505	0.577449	T/ILC	CD8+ T	CD8+ Trm
HSPA9	is_ti	0.0541402	ns	0.465627	0.577541	T/ILC	CD8+ T	CD8+ Trm
PPM1M	is_ti	-0.131966	ns	0.465812	0.577711	T/ILC	CD8+ T	CD8+ Trm
ARFGAP1	is_ti	0.138048	ns	0.466044	0.577905	T/ILC	CD8+ T	CD8+ Trm
BICD2	is_ti	0.0945967	ns	0.466063	0.577905	T/ILC	CD8+ T	CD8+ Trm
FAM174A	is_ti	0.109546	ns	0.466298	0.578137	T/ILC	CD8+ T	CD8+ Trm
AC016727.1	is_ti	0.101947	ns	0.466865	0.57878	T/ILC	CD8+ T	CD8+ Trm
SIGIRR	is_ti	0.05951	ns	0.467105	0.578968	T/ILC	CD8+ T	CD8+ Trm
CCNH	is_ti	0.0486545	ns	0.467111	0.578968	T/ILC	CD8+ T	CD8+ Trm
LINC01505	is_ti	-0.1898	ns	0.467563	0.579468	T/ILC	CD8+ T	CD8+ Trm
UBR2	is_ti	0.0492691	ns	0.467636	0.579499	T/ILC	CD8+ T	CD8+ Trm
ZNF540	is_ti	0.0899193	ns	0.46823	0.580176	T/ILC	CD8+ T	CD8+ Trm
PEPD	is_ti	-0.321981	ns	0.468501	0.580346	T/ILC	CD8+ T	CD8+ Trm
NDUFA7	is_ti	-0.137059	ns	0.468507	0.580346	T/ILC	CD8+ T	CD8+ Trm
INAFM1	is_ti	-0.151031	ns	0.46851	0.580346	T/ILC	CD8+ T	CD8+ Trm
MAP3K20	is_ti	-0.180935	ns	0.468819	0.580637	T/ILC	CD8+ T	CD8+ Trm
SYNGR1	is_ti	0.303842	ns	0.468841	0.580637	T/ILC	CD8+ T	CD8+ Trm
AL035681.1	is_ti	-0.122333	ns	0.468964	0.580672	T/ILC	CD8+ T	CD8+ Trm
ZNF213	is_ti	0.093658	ns	0.468966	0.580672	T/ILC	CD8+ T	CD8+ Trm
SLIRP	is_ti	-0.0558856	ns	0.469272	0.580993	T/ILC	CD8+ T	CD8+ Trm
DHX15	is_ti	0.0505156	ns	0.4694	0.581091	T/ILC	CD8+ T	CD8+ Trm
CXorf56	is_ti	-0.0992476	ns	0.469487	0.58114	T/ILC	CD8+ T	CD8+ Trm
C2orf74	is_ti	-0.107009	ns	0.46958	0.581195	T/ILC	CD8+ T	CD8+ Trm
SLC35A5	is_ti	-0.0861925	ns	0.469663	0.581239	T/ILC	CD8+ T	CD8+ Trm
C21orf91-OT1	is_ti	-0.118581	ns	0.46993	0.581509	T/ILC	CD8+ T	CD8+ Trm
AIMP2	is_ti	0.0923965	ns	0.470282	0.581837	T/ILC	CD8+ T	CD8+ Trm
POLR2I	is_ti	-0.0696529	ns	0.470325	0.581837	T/ILC	CD8+ T	CD8+ Trm
CXCR3	is_ti	0.0719753	ns	0.470339	0.581837	T/ILC	CD8+ T	CD8+ Trm
NARFL	is_ti	0.10875	ns	0.470538	0.582024	T/ILC	CD8+ T	CD8+ Trm
C1orf123	is_ti	0.0843614	ns	0.471763	0.58348	T/ILC	CD8+ T	CD8+ Trm
TUBGCP3	is_ti	0.0674322	ns	0.471835	0.583509	T/ILC	CD8+ T	CD8+ Trm
NRIP1	is_ti	0.0994004	ns	0.471972	0.583619	T/ILC	CD8+ T	CD8+ Trm
TMTC2	is_ti	-0.148722	ns	0.472134	0.583655	T/ILC	CD8+ T	CD8+ Trm
PICK1	is_ti	-0.130838	ns	0.472141	0.583655	T/ILC	CD8+ T	CD8+ Trm
SYMPK	is_ti	0.0654509	ns	0.472146	0.583655	T/ILC	CD8+ T	CD8+ Trm
SLMAP	is_ti	-0.0693452	ns	0.472575	0.584126	T/ILC	CD8+ T	CD8+ Trm
FILIP1L	is_ti	-0.0879133	ns	0.473312	0.584954	T/ILC	CD8+ T	CD8+ Trm
ATP5ME	is_ti	-0.0753549	ns	0.473341	0.584954	T/ILC	CD8+ T	CD8+ Trm
AL136018.1	is_ti	0.197908	ns	0.473631	0.585253	T/ILC	CD8+ T	CD8+ Trm
PANK2	is_ti	0.0506707	ns	0.473749	0.585339	T/ILC	CD8+ T	CD8+ Trm
SLC25A19	is_ti	-0.107755	ns	0.473974	0.585558	T/ILC	CD8+ T	CD8+ Trm
NINL	is_ti	0.174273	ns	0.474039	0.585578	T/ILC	CD8+ T	CD8+ Trm
MTPN	is_ti	0.0571088	ns	0.475057	0.586775	T/ILC	CD8+ T	CD8+ Trm
UBE4A	is_ti	0.0481556	ns	0.475196	0.586887	T/ILC	CD8+ T	CD8+ Trm
C17orf97	is_ti	-0.14808	ns	0.47573	0.587487	T/ILC	CD8+ T	CD8+ Trm
SLC19A2	is_ti	0.150337	ns	0.475873	0.587603	T/ILC	CD8+ T	CD8+ Trm
STX18	is_ti	-0.0922347	ns	0.476345	0.588126	T/ILC	CD8+ T	CD8+ Trm
ALG10B	is_ti	0.135332	ns	0.476579	0.588355	T/ILC	CD8+ T	CD8+ Trm
MAD1L1	is_ti	-0.0730761	ns	0.476803	0.588572	T/ILC	CD8+ T	CD8+ Trm
MRPL34	is_ti	0.0683865	ns	0.476877	0.588603	T/ILC	CD8+ T	CD8+ Trm
AC074032.1	is_ti	-0.0639262	ns	0.476978	0.588667	T/ILC	CD8+ T	CD8+ Trm
PLK3	is_ti	0.105712	ns	0.477073	0.588726	T/ILC	CD8+ T	CD8+ Trm
NCKAP5L	is_ti	0.146895	ns	0.477509	0.589203	T/ILC	CD8+ T	CD8+ Trm
LCORL	is_ti	0.0933486	ns	0.477689	0.589365	T/ILC	CD8+ T	CD8+ Trm
DHRSX	is_ti	0.067762	ns	0.477875	0.589476	T/ILC	CD8+ T	CD8+ Trm
MRFAP1L1	is_ti	0.0759954	ns	0.477876	0.589476	T/ILC	CD8+ T	CD8+ Trm
C18orf32	is_ti	0.0944017	ns	0.478634	0.590351	T/ILC	CD8+ T	CD8+ Trm
HIST1H4D	is_ti	-0.198546	ns	0.479107	0.590874	T/ILC	CD8+ T	CD8+ Trm
MTERF1	is_ti	-0.0754229	ns	0.47917	0.590892	T/ILC	CD8+ T	CD8+ Trm
FAM89A	is_ti	-0.152879	ns	0.479248	0.590928	T/ILC	CD8+ T	CD8+ Trm
KIFAP3	is_ti	0.0527546	ns	0.479856	0.591618	T/ILC	CD8+ T	CD8+ Trm
ZNF624	is_ti	-0.109175	ns	0.479964	0.591665	T/ILC	CD8+ T	CD8+ Trm
KANSL1-AS1	is_ti	0.119304	ns	0.479992	0.591665	T/ILC	CD8+ T	CD8+ Trm
EXOC6B	is_ti	0.124001	ns	0.480671	0.592441	T/ILC	CD8+ T	CD8+ Trm
FAM221A	is_ti	-0.231451	ns	0.480892	0.592598	T/ILC	CD8+ T	CD8+ Trm
GBP3	is_ti	0.154609	ns	0.480909	0.592598	T/ILC	CD8+ T	CD8+ Trm
ATXN1	is_ti	0.0488037	ns	0.480945	0.592598	T/ILC	CD8+ T	CD8+ Trm
CARD16	is_ti	0.0720546	ns	0.48103	0.592643	T/ILC	CD8+ T	CD8+ Trm
RPS6KB2	is_ti	-0.0808404	ns	0.481181	0.592769	T/ILC	CD8+ T	CD8+ Trm
LAMTOR4	is_ti	-0.0488645	ns	0.481231	0.59277	T/ILC	CD8+ T	CD8+ Trm
ADAM28	is_ti	0.202884	ns	0.481408	0.592902	T/ILC	CD8+ T	CD8+ Trm
HOXB2	is_ti	0.128928	ns	0.481437	0.592902	T/ILC	CD8+ T	CD8+ Trm
ACTR3C	is_ti	-0.105262	ns	0.481613	0.593017	T/ILC	CD8+ T	CD8+ Trm
PRR13	is_ti	0.110203	ns	0.481667	0.593017	T/ILC	CD8+ T	CD8+ Trm
IRF4	is_ti	-0.159839	ns	0.481676	0.593017	T/ILC	CD8+ T	CD8+ Trm
C8orf33	is_ti	-0.0848885	ns	0.48246	0.593877	T/ILC	CD8+ T	CD8+ Trm
ZNF587	is_ti	0.118945	ns	0.482473	0.593877	T/ILC	CD8+ T	CD8+ Trm
WDR12	is_ti	-0.0693964	ns	0.482697	0.594093	T/ILC	CD8+ T	CD8+ Trm
SUCLG1	is_ti	0.149315	ns	0.48315	0.59459	T/ILC	CD8+ T	CD8+ Trm
NAT10	is_ti	0.0811855	ns	0.483232	0.59463	T/ILC	CD8+ T	CD8+ Trm
ATF4	is_ti	0.0806358	ns	0.483402	0.594722	T/ILC	CD8+ T	CD8+ Trm
TSEN34	is_ti	-0.0895736	ns	0.483405	0.594722	T/ILC	CD8+ T	CD8+ Trm
AL035427.1	is_ti	-0.160779	ns	0.483632	0.594921	T/ILC	CD8+ T	CD8+ Trm
GNAQ	is_ti	0.0873027	ns	0.483665	0.594921	T/ILC	CD8+ T	CD8+ Trm
EAF1	is_ti	-0.0822115	ns	0.484172	0.595483	T/ILC	CD8+ T	CD8+ Trm
AC098829.1	is_ti	-0.138777	ns	0.484254	0.595483	T/ILC	CD8+ T	CD8+ Trm
OSBP	is_ti	0.0706412	ns	0.484269	0.595483	T/ILC	CD8+ T	CD8+ Trm
AC114763.1	is_ti	0.156172	ns	0.484914	0.596215	T/ILC	CD8+ T	CD8+ Trm
TENT4A	is_ti	-0.072333	ns	0.485096	0.596287	T/ILC	CD8+ T	CD8+ Trm
AL110118.2	is_ti	0.123168	ns	0.485101	0.596287	T/ILC	CD8+ T	CD8+ Trm
AL451165.2	is_ti	-0.13146	ns	0.48512	0.596287	T/ILC	CD8+ T	CD8+ Trm
AC009113.1	is_ti	-0.113411	ns	0.485435	0.596614	T/ILC	CD8+ T	CD8+ Trm
AL122035.1	is_ti	0.11987	ns	0.485586	0.596738	T/ILC	CD8+ T	CD8+ Trm
TRIM44	is_ti	0.0505636	ns	0.485646	0.596751	T/ILC	CD8+ T	CD8+ Trm
SCML4	is_ti	0.0517164	ns	0.485695	0.596751	T/ILC	CD8+ T	CD8+ Trm
SLC50A1	is_ti	0.201127	ns	0.486278	0.597407	T/ILC	CD8+ T	CD8+ Trm
C1QB	is_ti	-0.235272	ns	0.486557	0.59769	T/ILC	CD8+ T	CD8+ Trm
MTG1	is_ti	-0.134206	ns	0.486692	0.597795	T/ILC	CD8+ T	CD8+ Trm
AC022893.1	is_ti	-0.127329	ns	0.486988	0.598098	T/ILC	CD8+ T	CD8+ Trm
RNF111	is_ti	0.0454602	ns	0.487076	0.598145	T/ILC	CD8+ T	CD8+ Trm
AP000753.2	is_ti	-0.143237	ns	0.487264	0.598316	T/ILC	CD8+ T	CD8+ Trm
WNT2B	is_ti	-0.184513	ns	0.48738	0.598397	T/ILC	CD8+ T	CD8+ Trm
SOCS5	is_ti	0.0827041	ns	0.487614	0.598624	T/ILC	CD8+ T	CD8+ Trm
SREK1	is_ti	0.048451	ns	0.488043	0.59909	T/ILC	CD8+ T	CD8+ Trm
AL355816.2	is_ti	0.109156	ns	0.488103	0.599102	T/ILC	CD8+ T	CD8+ Trm
ZNF441	is_ti	0.107143	ns	0.488298	0.599282	T/ILC	CD8+ T	CD8+ Trm
ALKBH4	is_ti	-0.0911137	ns	0.488383	0.599325	T/ILC	CD8+ T	CD8+ Trm
ZCCHC10	is_ti	0.0613349	ns	0.488465	0.599366	T/ILC	CD8+ T	CD8+ Trm
AC007114.1	is_ti	-0.147547	ns	0.488568	0.599425	T/ILC	CD8+ T	CD8+ Trm
TDRKH	is_ti	0.122748	ns	0.488613	0.599425	T/ILC	CD8+ T	CD8+ Trm
SH3GLB2	is_ti	-0.101821	ns	0.48898	0.599815	T/ILC	CD8+ T	CD8+ Trm
LINC00649	is_ti	-0.0673148	ns	0.489116	0.599921	T/ILC	CD8+ T	CD8+ Trm
FAM168B	is_ti	-0.0623698	ns	0.48922	0.599987	T/ILC	CD8+ T	CD8+ Trm
CCDC65	is_ti	-0.0691031	ns	0.489537	0.600315	T/ILC	CD8+ T	CD8+ Trm
PER3	is_ti	-0.162038	ns	0.489673	0.600421	T/ILC	CD8+ T	CD8+ Trm
ZNF573	is_ti	-0.0820384	ns	0.490106	0.600892	T/ILC	CD8+ T	CD8+ Trm
PRNP	is_ti	0.0784244	ns	0.49021	0.600958	T/ILC	CD8+ T	CD8+ Trm
EDC3	is_ti	-0.0798379	ns	0.490342	0.601028	T/ILC	CD8+ T	CD8+ Trm
RBBP6	is_ti	-0.0451973	ns	0.490366	0.601028	T/ILC	CD8+ T	CD8+ Trm
ANO8	is_ti	-0.122893	ns	0.490579	0.601229	T/ILC	CD8+ T	CD8+ Trm
AC004253.1	is_ti	0.113392	ns	0.491101	0.601778	T/ILC	CD8+ T	CD8+ Trm
ZNF414	is_ti	-0.0921748	ns	0.491127	0.601778	T/ILC	CD8+ T	CD8+ Trm
SPRED1	is_ti	0.223599	ns	0.491479	0.602148	T/ILC	CD8+ T	CD8+ Trm
AC008649.1	is_ti	-0.144938	ns	0.49228	0.60307	T/ILC	CD8+ T	CD8+ Trm
LIPT1	is_ti	-0.0922431	ns	0.492793	0.603636	T/ILC	CD8+ T	CD8+ Trm
THAP11	is_ti	-0.0770841	ns	0.49287	0.603669	T/ILC	CD8+ T	CD8+ Trm
DCP1B	is_ti	0.0792683	ns	0.493312	0.604142	T/ILC	CD8+ T	CD8+ Trm
TRBV6-2	is_ti	-0.217764	ns	0.493391	0.604142	T/ILC	CD8+ T	CD8+ Trm
PSMB10	is_ti	-0.105526	ns	0.493405	0.604142	T/ILC	CD8+ T	CD8+ Trm
RABL2B	is_ti	-0.0932662	ns	0.493765	0.604521	T/ILC	CD8+ T	CD8+ Trm
ZNF333	is_ti	0.0930515	ns	0.493897	0.604623	T/ILC	CD8+ T	CD8+ Trm
ZDHHC24	is_ti	-0.0803887	ns	0.494291	0.604984	T/ILC	CD8+ T	CD8+ Trm
MSTO1	is_ti	0.118204	ns	0.494313	0.604984	T/ILC	CD8+ T	CD8+ Trm
COQ10A	is_ti	0.0900516	ns	0.494342	0.604984	T/ILC	CD8+ T	CD8+ Trm
HUS1	is_ti	0.0714654	ns	0.494437	0.605039	T/ILC	CD8+ T	CD8+ Trm
SEC22C	is_ti	0.0647034	ns	0.494617	0.605198	T/ILC	CD8+ T	CD8+ Trm
USP1	is_ti	0.0657556	ns	0.495029	0.605641	T/ILC	CD8+ T	CD8+ Trm
NACC1	is_ti	0.0933262	ns	0.495329	0.605894	T/ILC	CD8+ T	CD8+ Trm
ZNF419	is_ti	0.107257	ns	0.495336	0.605894	T/ILC	CD8+ T	CD8+ Trm
SOS2	is_ti	-0.0602829	ns	0.495773	0.606368	T/ILC	CD8+ T	CD8+ Trm
AP002884.3	is_ti	0.124153	ns	0.495856	0.606408	T/ILC	CD8+ T	CD8+ Trm
HIST1H1B	is_ti	0.219279	ns	0.496546	0.607171	T/ILC	CD8+ T	CD8+ Trm
CAMKK1	is_ti	0.166153	ns	0.49658	0.607171	T/ILC	CD8+ T	CD8+ Trm
AL117381.1	is_ti	-0.0958309	ns	0.496682	0.607234	T/ILC	CD8+ T	CD8+ Trm
AL031663.3	is_ti	0.139123	ns	0.49688	0.607415	T/ILC	CD8+ T	CD8+ Trm
MRPS9	is_ti	0.0620405	ns	0.49699	0.607488	T/ILC	CD8+ T	CD8+ Trm
EMD	is_ti	-0.0701783	ns	0.49725	0.607698	T/ILC	CD8+ T	CD8+ Trm
ZNF554	is_ti	-0.135299	ns	0.497304	0.607698	T/ILC	CD8+ T	CD8+ Trm
ZNF281	is_ti	0.0736872	ns	0.497312	0.607698	T/ILC	CD8+ T	CD8+ Trm
ZNF677	is_ti	0.134333	ns	0.497857	0.608303	T/ILC	CD8+ T	CD8+ Trm
CLCN7	is_ti	0.112654	ns	0.498189	0.608647	T/ILC	CD8+ T	CD8+ Trm
BLOC1S6	is_ti	0.0701887	ns	0.498562	0.609041	T/ILC	CD8+ T	CD8+ Trm
HDAC8	is_ti	-0.0748687	ns	0.498655	0.609093	T/ILC	CD8+ T	CD8+ Trm
SGCB	is_ti	-0.205855	ns	0.499303	0.609822	T/ILC	CD8+ T	CD8+ Trm
COMMD10	is_ti	0.0582668	ns	0.499417	0.609901	T/ILC	CD8+ T	CD8+ Trm
NOC3L	is_ti	0.0670109	ns	0.500291	0.610907	T/ILC	CD8+ T	CD8+ Trm
METTL21A	is_ti	0.0623768	ns	0.500382	0.610956	T/ILC	CD8+ T	CD8+ Trm
ORAOV1	is_ti	0.0813935	ns	0.500788	0.611391	T/ILC	CD8+ T	CD8+ Trm
DDX51	is_ti	-0.100104	ns	0.501153	0.611774	T/ILC	CD8+ T	CD8+ Trm
ZNF630	is_ti	-0.128349	ns	0.501435	0.612057	T/ILC	CD8+ T	CD8+ Trm
CCNJ	is_ti	0.134048	ns	0.502045	0.61274	T/ILC	CD8+ T	CD8+ Trm
CLPP	is_ti	-0.065517	ns	0.502686	0.613418	T/ILC	CD8+ T	CD8+ Trm
CUL2	is_ti	0.0466319	ns	0.502702	0.613418	T/ILC	CD8+ T	CD8+ Trm
DCAF4	is_ti	-0.149475	ns	0.502812	0.61349	T/ILC	CD8+ T	CD8+ Trm
ARSK	is_ti	-0.0978744	ns	0.502941	0.613566	T/ILC	CD8+ T	CD8+ Trm
C6orf99	is_ti	0.135661	ns	0.502975	0.613566	T/ILC	CD8+ T	CD8+ Trm
CEP295	is_ti	0.068874	ns	0.504004	0.614759	T/ILC	CD8+ T	CD8+ Trm
ENDOG	is_ti	0.125329	ns	0.504575	0.615394	T/ILC	CD8+ T	CD8+ Trm
MED28	is_ti	-0.0508446	ns	0.505154	0.61598	T/ILC	CD8+ T	CD8+ Trm
WDR91	is_ti	0.122515	ns	0.505158	0.61598	T/ILC	CD8+ T	CD8+ Trm
LBH	is_ti	-0.0518846	ns	0.505328	0.616126	T/ILC	CD8+ T	CD8+ Trm
HPCAL1	is_ti	-0.159461	ns	0.505779	0.616614	T/ILC	CD8+ T	CD8+ Trm
TCTN3	is_ti	0.0646961	ns	0.505976	0.616792	T/ILC	CD8+ T	CD8+ Trm
NANS	is_ti	-0.116935	ns	0.506091	0.61687	T/ILC	CD8+ T	CD8+ Trm
IGHA2	is_ti	0.210825	ns	0.506231	0.616979	T/ILC	CD8+ T	CD8+ Trm
RP9	is_ti	-0.087648	ns	0.506344	0.617054	T/ILC	CD8+ T	CD8+ Trm
JPT2	is_ti	0.117073	ns	0.506607	0.617312	T/ILC	CD8+ T	CD8+ Trm
REPIN1	is_ti	-0.106329	ns	0.506863	0.617542	T/ILC	CD8+ T	CD8+ Trm
SPG7	is_ti	0.0492361	ns	0.506901	0.617542	T/ILC	CD8+ T	CD8+ Trm
ATP5F1B	is_ti	0.15144	ns	0.506948	0.617542	T/ILC	CD8+ T	CD8+ Trm
IFNLR1	is_ti	-0.199832	ns	0.507088	0.617651	T/ILC	CD8+ T	CD8+ Trm
TMEM42	is_ti	-0.0838253	ns	0.507295	0.617841	T/ILC	CD8+ T	CD8+ Trm
BBS12	is_ti	-0.150958	ns	0.507437	0.617951	T/ILC	CD8+ T	CD8+ Trm
FDX1	is_ti	0.0507915	ns	0.507498	0.617958	T/ILC	CD8+ T	CD8+ Trm
AC027644.3	is_ti	0.121374	ns	0.507545	0.617958	T/ILC	CD8+ T	CD8+ Trm
SYNGAP1-AS1	is_ti	-0.117544	ns	0.507672	0.618051	T/ILC	CD8+ T	CD8+ Trm
TNFAIP1	is_ti	-0.103481	ns	0.507809	0.618155	T/ILC	CD8+ T	CD8+ Trm
CCDC51	is_ti	0.117075	ns	0.508152	0.618511	T/ILC	CD8+ T	CD8+ Trm
RRP1	is_ti	0.0938371	ns	0.508204	0.618513	T/ILC	CD8+ T	CD8+ Trm
ZNF880	is_ti	0.0830916	ns	0.509181	0.619636	T/ILC	CD8+ T	CD8+ Trm
NAPA-AS1	is_ti	-0.116812	ns	0.509229	0.619636	T/ILC	CD8+ T	CD8+ Trm
FAM13B	is_ti	0.0466762	ns	0.509391	0.61977	T/ILC	CD8+ T	CD8+ Trm
ISPD	is_ti	0.138518	ns	0.509793	0.620197	T/ILC	CD8+ T	CD8+ Trm
CD8B2	is_ti	-0.13173	ns	0.510057	0.620404	T/ILC	CD8+ T	CD8+ Trm
AC092902.3	is_ti	-0.222967	ns	0.510065	0.620404	T/ILC	CD8+ T	CD8+ Trm
ENOX2	is_ti	0.0741826	ns	0.510163	0.62046	T/ILC	CD8+ T	CD8+ Trm
SZRD1	is_ti	0.050582	ns	0.510366	0.620645	T/ILC	CD8+ T	CD8+ Trm
ANKRD26	is_ti	-0.0844185	ns	0.510479	0.620658	T/ILC	CD8+ T	CD8+ Trm
AFAP1	is_ti	0.220725	ns	0.51048	0.620658	T/ILC	CD8+ T	CD8+ Trm
DNAJB2	is_ti	0.0841002	ns	0.511487	0.62182	T/ILC	CD8+ T	CD8+ Trm
SPDYE2	is_ti	-0.125132	ns	0.512097	0.622456	T/ILC	CD8+ T	CD8+ Trm
C7orf26	is_ti	-0.0704663	ns	0.512116	0.622456	T/ILC	CD8+ T	CD8+ Trm
AP002812.2	is_ti	-0.103103	ns	0.512163	0.622456	T/ILC	CD8+ T	CD8+ Trm
DNAJB4	is_ti	-0.107299	ns	0.512236	0.622467	T/ILC	CD8+ T	CD8+ Trm
BPTF	is_ti	0.0355838	ns	0.512275	0.622467	T/ILC	CD8+ T	CD8+ Trm
NUP214	is_ti	0.050989	ns	0.512587	0.622783	T/ILC	CD8+ T	CD8+ Trm
CCHCR1	is_ti	0.132634	ns	0.512685	0.622812	T/ILC	CD8+ T	CD8+ Trm
MRPS23	is_ti	0.0613465	ns	0.512714	0.622812	T/ILC	CD8+ T	CD8+ Trm
TIMM29	is_ti	0.0585978	ns	0.512826	0.622887	T/ILC	CD8+ T	CD8+ Trm
AEBP2	is_ti	-0.0555416	ns	0.512909	0.622924	T/ILC	CD8+ T	CD8+ Trm
L3MBTL3	is_ti	-0.063604	ns	0.51312	0.623119	T/ILC	CD8+ T	CD8+ Trm
EPHB6	is_ti	0.103252	ns	0.513223	0.623181	T/ILC	CD8+ T	CD8+ Trm
XAB2	is_ti	-0.0957543	ns	0.513666	0.623656	T/ILC	CD8+ T	CD8+ Trm
SYS1-DBNDD2	is_ti	0.138649	ns	0.513731	0.623673	T/ILC	CD8+ T	CD8+ Trm
SNX27	is_ti	-0.0618483	ns	0.514245	0.624234	T/ILC	CD8+ T	CD8+ Trm
KHDC4	is_ti	0.0689793	ns	0.51436	0.624312	T/ILC	CD8+ T	CD8+ Trm
TTPAL	is_ti	0.0857172	ns	0.514675	0.624631	T/ILC	CD8+ T	CD8+ Trm
LCOR	is_ti	0.055435	ns	0.51485	0.624773	T/ILC	CD8+ T	CD8+ Trm
TCOF1	is_ti	0.0693154	ns	0.514895	0.624773	T/ILC	CD8+ T	CD8+ Trm
KIAA1328	is_ti	0.0742412	ns	0.51539	0.625296	T/ILC	CD8+ T	CD8+ Trm
ABCB8	is_ti	0.08524	ns	0.515429	0.625296	T/ILC	CD8+ T	CD8+ Trm
LETM2	is_ti	0.115203	ns	0.516207	0.626162	T/ILC	CD8+ T	CD8+ Trm
FAAP20	is_ti	0.0635019	ns	0.516247	0.626162	T/ILC	CD8+ T	CD8+ Trm
MCF2L2	is_ti	0.102297	ns	0.517431	0.627499	T/ILC	CD8+ T	CD8+ Trm
AC073896.2	is_ti	-0.111165	ns	0.517508	0.627499	T/ILC	CD8+ T	CD8+ Trm
OPTN	is_ti	-0.112942	ns	0.51758	0.627499	T/ILC	CD8+ T	CD8+ Trm
PDCD2	is_ti	0.052401	ns	0.517649	0.627499	T/ILC	CD8+ T	CD8+ Trm
C1orf50	is_ti	-0.111128	ns	0.517656	0.627499	T/ILC	CD8+ T	CD8+ Trm
NOL11	is_ti	0.0592423	ns	0.517659	0.627499	T/ILC	CD8+ T	CD8+ Trm
SHMT2	is_ti	0.0996477	ns	0.517804	0.627612	T/ILC	CD8+ T	CD8+ Trm
TMEM184B	is_ti	0.0918569	ns	0.517893	0.627657	T/ILC	CD8+ T	CD8+ Trm
AC015923.1	is_ti	0.105871	ns	0.518194	0.627958	T/ILC	CD8+ T	CD8+ Trm
MAP3K10	is_ti	0.0978337	ns	0.518902	0.628754	T/ILC	CD8+ T	CD8+ Trm
CLIC5	is_ti	0.329231	ns	0.51926	0.629073	T/ILC	CD8+ T	CD8+ Trm
TRAPPC13	is_ti	0.0745153	ns	0.51927	0.629073	T/ILC	CD8+ T	CD8+ Trm
GHITM	is_ti	0.063815	ns	0.519968	0.629856	T/ILC	CD8+ T	CD8+ Trm
FAM220A	is_ti	0.127263	ns	0.520107	0.629962	T/ILC	CD8+ T	CD8+ Trm
POLR3B	is_ti	-0.092106	ns	0.520207	0.63002	T/ILC	CD8+ T	CD8+ Trm
PEBP1	is_ti	-0.135176	ns	0.520451	0.630252	T/ILC	CD8+ T	CD8+ Trm
DZANK1	is_ti	-0.0967263	ns	0.520653	0.630419	T/ILC	CD8+ T	CD8+ Trm
NUP50	is_ti	-0.0489903	ns	0.520733	0.630419	T/ILC	CD8+ T	CD8+ Trm
OLFM4	is_ti	-0.213024	ns	0.520744	0.630419	T/ILC	CD8+ T	CD8+ Trm
SLC37A1	is_ti	0.17536	ns	0.520953	0.630608	T/ILC	CD8+ T	CD8+ Trm
COASY	is_ti	-0.106133	ns	0.521198	0.630841	T/ILC	CD8+ T	CD8+ Trm
EIF2A	is_ti	0.0446472	ns	0.522122	0.631897	T/ILC	CD8+ T	CD8+ Trm
MTCP1	is_ti	-0.111615	ns	0.522285	0.632031	T/ILC	CD8+ T	CD8+ Trm
MRPL50	is_ti	-0.0669847	ns	0.522468	0.632189	T/ILC	CD8+ T	CD8+ Trm
MFN2	is_ti	0.137655	ns	0.52282	0.632505	T/ILC	CD8+ T	CD8+ Trm
SNRPD1	is_ti	0.0545174	ns	0.522853	0.632505	T/ILC	CD8+ T	CD8+ Trm
CBFA2T2	is_ti	0.0832779	ns	0.522885	0.632505	T/ILC	CD8+ T	CD8+ Trm
DUSP14	is_ti	-0.108501	ns	0.523059	0.632651	T/ILC	CD8+ T	CD8+ Trm
MDGA1	is_ti	-0.196344	ns	0.523358	0.63295	T/ILC	CD8+ T	CD8+ Trm
TRMT5	is_ti	-0.0978137	ns	0.523467	0.63302	T/ILC	CD8+ T	CD8+ Trm
ZNF274	is_ti	-0.0547483	ns	0.523672	0.633203	T/ILC	CD8+ T	CD8+ Trm
DDX6	is_ti	0.0327728	ns	0.52402	0.633561	T/ILC	CD8+ T	CD8+ Trm
PXN-AS1	is_ti	0.0982227	ns	0.524213	0.633731	T/ILC	CD8+ T	CD8+ Trm
ST3GAL2	is_ti	-0.0710423	ns	0.524295	0.633767	T/ILC	CD8+ T	CD8+ Trm
EIF3J-DT	is_ti	-0.0767954	ns	0.524497	0.633919	T/ILC	CD8+ T	CD8+ Trm
METTL5	is_ti	0.0501418	ns	0.524525	0.633919	T/ILC	CD8+ T	CD8+ Trm
GSTM2	is_ti	0.129009	ns	0.524994	0.634422	T/ILC	CD8+ T	CD8+ Trm
PTCH1	is_ti	0.0938765	ns	0.525425	0.63488	T/ILC	CD8+ T	CD8+ Trm
RSU1	is_ti	0.0492362	ns	0.525489	0.634888	T/ILC	CD8+ T	CD8+ Trm
AL049869.3	is_ti	0.0782532	ns	0.525536	0.634888	T/ILC	CD8+ T	CD8+ Trm
SF3B5	is_ti	0.0543362	ns	0.525719	0.635045	T/ILC	CD8+ T	CD8+ Trm
SIRT6	is_ti	0.10202	ns	0.525987	0.635305	T/ILC	CD8+ T	CD8+ Trm
KHSRP	is_ti	0.0882511	ns	0.526109	0.63539	T/ILC	CD8+ T	CD8+ Trm
CDC23	is_ti	0.0725315	ns	0.526421	0.635704	T/ILC	CD8+ T	CD8+ Trm
NMT1	is_ti	0.0574273	ns	0.527514	0.636914	T/ILC	CD8+ T	CD8+ Trm
TYSND1	is_ti	-0.0754197	ns	0.527529	0.636914	T/ILC	CD8+ T	CD8+ Trm
COPS2	is_ti	-0.0456851	ns	0.528079	0.637515	T/ILC	CD8+ T	CD8+ Trm
SPATA32	is_ti	0.137419	ns	0.528254	0.637662	T/ILC	CD8+ T	CD8+ Trm
GTPBP1	is_ti	0.075086	ns	0.528354	0.637719	T/ILC	CD8+ T	CD8+ Trm
DEDD2	is_ti	-0.072843	ns	0.529038	0.638431	T/ILC	CD8+ T	CD8+ Trm
CIB2	is_ti	-0.20036	ns	0.529049	0.638431	T/ILC	CD8+ T	CD8+ Trm
RNF40	is_ti	0.0843154	ns	0.52911	0.638442	T/ILC	CD8+ T	CD8+ Trm
CMPK1	is_ti	0.0706993	ns	0.529343	0.638659	T/ILC	CD8+ T	CD8+ Trm
METTL2A	is_ti	0.0892079	ns	0.529421	0.638689	T/ILC	CD8+ T	CD8+ Trm
RRBP1	is_ti	0.215579	ns	0.529579	0.638775	T/ILC	CD8+ T	CD8+ Trm
AGBL5	is_ti	-0.0724166	ns	0.529597	0.638775	T/ILC	CD8+ T	CD8+ Trm
KLF12	is_ti	-0.042567	ns	0.529719	0.638857	T/ILC	CD8+ T	CD8+ Trm
ERV3-1	is_ti	0.0863494	ns	0.529854	0.638958	T/ILC	CD8+ T	CD8+ Trm
DHPS	is_ti	-0.0654159	ns	0.529928	0.638982	T/ILC	CD8+ T	CD8+ Trm
HNRNPUL2	is_ti	0.0876177	ns	0.530437	0.639533	T/ILC	CD8+ T	CD8+ Trm
PRKCH	is_ti	-0.0381869	ns	0.530514	0.639562	T/ILC	CD8+ T	CD8+ Trm
IPO13	is_ti	-0.118639	ns	0.530812	0.639857	T/ILC	CD8+ T	CD8+ Trm
AC011447.3	is_ti	0.0986514	ns	0.530902	0.639903	T/ILC	CD8+ T	CD8+ Trm
ACADSB	is_ti	-0.0725366	ns	0.53097	0.63992	T/ILC	CD8+ T	CD8+ Trm
NEU3	is_ti	0.0849255	ns	0.531234	0.640159	T/ILC	CD8+ T	CD8+ Trm
RBM5	is_ti	0.0488389	ns	0.531273	0.640159	T/ILC	CD8+ T	CD8+ Trm
NBR1	is_ti	0.0733239	ns	0.531902	0.640853	T/ILC	CD8+ T	CD8+ Trm
MARCH10	is_ti	-0.136315	ns	0.532594	0.641621	T/ILC	CD8+ T	CD8+ Trm
COG7	is_ti	0.0854031	ns	0.532651	0.641621	T/ILC	CD8+ T	CD8+ Trm
AP001318.2	is_ti	-0.115458	ns	0.532698	0.641621	T/ILC	CD8+ T	CD8+ Trm
DOHH	is_ti	-0.0987156	ns	0.532867	0.64176	T/ILC	CD8+ T	CD8+ Trm
PANX1	is_ti	-0.111458	ns	0.532957	0.641805	T/ILC	CD8+ T	CD8+ Trm
BTN3A3	is_ti	0.0741988	ns	0.533171	0.641955	T/ILC	CD8+ T	CD8+ Trm
ABT1	is_ti	0.0669597	ns	0.533187	0.641955	T/ILC	CD8+ T	CD8+ Trm
SLC30A9	is_ti	-0.047074	ns	0.533583	0.642367	T/ILC	CD8+ T	CD8+ Trm
ARID4B	is_ti	-0.0331566	ns	0.533766	0.642524	T/ILC	CD8+ T	CD8+ Trm
YWHAQ	is_ti	-0.0386711	ns	0.533904	0.642626	T/ILC	CD8+ T	CD8+ Trm
HECTD3	is_ti	0.184781	ns	0.533963	0.642633	T/ILC	CD8+ T	CD8+ Trm
MAD2L1	is_ti	-0.137598	ns	0.534058	0.642684	T/ILC	CD8+ T	CD8+ Trm
UFL1-AS1	is_ti	-0.119029	ns	0.53474	0.643441	T/ILC	CD8+ T	CD8+ Trm
BMT2	is_ti	-0.0632244	ns	0.535224	0.643958	T/ILC	CD8+ T	CD8+ Trm
INTS8	is_ti	0.0581611	ns	0.535441	0.644103	T/ILC	CD8+ T	CD8+ Trm
ZNF107	is_ti	0.0488921	ns	0.53545	0.644103	T/ILC	CD8+ T	CD8+ Trm
PPP1R9B	is_ti	0.0894373	ns	0.535527	0.644131	T/ILC	CD8+ T	CD8+ Trm
GTPBP6	is_ti	0.0634914	ns	0.535655	0.644166	T/ILC	CD8+ T	CD8+ Trm
BRD1	is_ti	0.0623951	ns	0.535662	0.644166	T/ILC	CD8+ T	CD8+ Trm
LPCAT3	is_ti	0.083228	ns	0.536009	0.644519	T/ILC	CD8+ T	CD8+ Trm
AL603839.3	is_ti	0.0821817	ns	0.536185	0.644667	T/ILC	CD8+ T	CD8+ Trm
DEDD	is_ti	0.0708864	ns	0.536436	0.644864	T/ILC	CD8+ T	CD8+ Trm
DUSP5	is_ti	0.176559	ns	0.536456	0.644864	T/ILC	CD8+ T	CD8+ Trm
CLN6	is_ti	-0.117601	ns	0.536631	0.645011	T/ILC	CD8+ T	CD8+ Trm
MICU1	is_ti	-0.0844991	ns	0.537025	0.645421	T/ILC	CD8+ T	CD8+ Trm
AC090517.4	is_ti	-0.0916321	ns	0.537289	0.645673	T/ILC	CD8+ T	CD8+ Trm
ZNF316	is_ti	0.0843937	ns	0.53761	0.645996	T/ILC	CD8+ T	CD8+ Trm
IGFBP3	is_ti	0.121278	ns	0.537995	0.646394	T/ILC	CD8+ T	CD8+ Trm
TSNARE1	is_ti	0.104214	ns	0.538212	0.64659	T/ILC	CD8+ T	CD8+ Trm
ERN1	is_ti	0.0575212	ns	0.538325	0.646662	T/ILC	CD8+ T	CD8+ Trm
REG3A	is_ti	0.308876	ns	0.538456	0.646756	T/ILC	CD8+ T	CD8+ Trm
MED6	is_ti	-0.0589658	ns	0.538558	0.646814	T/ILC	CD8+ T	CD8+ Trm
CFAP20	is_ti	0.0723701	ns	0.539219	0.647544	T/ILC	CD8+ T	CD8+ Trm
EIF2AK2	is_ti	0.0573181	ns	0.539583	0.647862	T/ILC	CD8+ T	CD8+ Trm
BORA	is_ti	0.123753	ns	0.539591	0.647862	T/ILC	CD8+ T	CD8+ Trm
DNAJC30	is_ti	-0.097213	ns	0.53978	0.648025	T/ILC	CD8+ T	CD8+ Trm
MTA3	is_ti	0.0811268	ns	0.540316	0.648604	T/ILC	CD8+ T	CD8+ Trm
ZNF493	is_ti	-0.0623551	ns	0.540448	0.648698	T/ILC	CD8+ T	CD8+ Trm
PUS1	is_ti	0.0894683	ns	0.540706	0.648943	T/ILC	CD8+ T	CD8+ Trm
TRIM62	is_ti	-0.091628	ns	0.540881	0.64909	T/ILC	CD8+ T	CD8+ Trm
MIR181A2HG	is_ti	-0.151031	ns	0.541105	0.649294	T/ILC	CD8+ T	CD8+ Trm
USP42	is_ti	-0.057273	ns	0.541988	0.65029	T/ILC	CD8+ T	CD8+ Trm
SSU72	is_ti	0.0446962	ns	0.542463	0.650795	T/ILC	CD8+ T	CD8+ Trm
STK39	is_ti	0.06343	ns	0.542582	0.650872	T/ILC	CD8+ T	CD8+ Trm
INTS4	is_ti	-0.0598669	ns	0.542735	0.650969	T/ILC	CD8+ T	CD8+ Trm
ATP5PB	is_ti	0.0578956	ns	0.542799	0.650969	T/ILC	CD8+ T	CD8+ Trm
PLRG1	is_ti	0.0625606	ns	0.54284	0.650969	T/ILC	CD8+ T	CD8+ Trm
IFI44	is_ti	0.10121	ns	0.542877	0.650969	T/ILC	CD8+ T	CD8+ Trm
CCAR2	is_ti	0.0696261	ns	0.543037	0.651096	T/ILC	CD8+ T	CD8+ Trm
PSMA8	is_ti	-0.160349	ns	0.543098	0.651105	T/ILC	CD8+ T	CD8+ Trm
TAGLN2	is_ti	-0.0524875	ns	0.543264	0.651194	T/ILC	CD8+ T	CD8+ Trm
ANAPC1	is_ti	-0.0534934	ns	0.543297	0.651194	T/ILC	CD8+ T	CD8+ Trm
TSC22D2	is_ti	-0.0741209	ns	0.543334	0.651194	T/ILC	CD8+ T	CD8+ Trm
ANKMY1	is_ti	0.067921	ns	0.543943	0.65186	T/ILC	CD8+ T	CD8+ Trm
TSTD3	is_ti	0.106897	ns	0.54403	0.65187	T/ILC	CD8+ T	CD8+ Trm
NDUFA3	is_ti	-0.0574175	ns	0.544059	0.65187	T/ILC	CD8+ T	CD8+ Trm
EMG1	is_ti	0.0713922	ns	0.544223	0.652002	T/ILC	CD8+ T	CD8+ Trm
LINC00528	is_ti	-0.125906	ns	0.544327	0.652002	T/ILC	CD8+ T	CD8+ Trm
MGMT	is_ti	0.0582996	ns	0.544341	0.652002	T/ILC	CD8+ T	CD8+ Trm
STMN1	is_ti	-0.163103	ns	0.544384	0.652002	T/ILC	CD8+ T	CD8+ Trm
OPA1-AS1	is_ti	-0.111056	ns	0.544486	0.652018	T/ILC	CD8+ T	CD8+ Trm
AC106739.1	is_ti	0.130983	ns	0.544507	0.652018	T/ILC	CD8+ T	CD8+ Trm
PCCB	is_ti	0.0869561	ns	0.544559	0.652018	T/ILC	CD8+ T	CD8+ Trm
FBXO38	is_ti	0.0579563	ns	0.544792	0.652232	T/ILC	CD8+ T	CD8+ Trm
ADH5	is_ti	0.0498168	ns	0.545281	0.652753	T/ILC	CD8+ T	CD8+ Trm
RPS6KB1	is_ti	-0.0510707	ns	0.545506	0.652956	T/ILC	CD8+ T	CD8+ Trm
SLC11A2	is_ti	-0.0708514	ns	0.545558	0.652956	T/ILC	CD8+ T	CD8+ Trm
ZNF613	is_ti	-0.116822	ns	0.546165	0.653618	T/ILC	CD8+ T	CD8+ Trm
AC073167.1	is_ti	-0.0687457	ns	0.54639	0.653823	T/ILC	CD8+ T	CD8+ Trm
UGDH-AS1	is_ti	-0.109269	ns	0.546718	0.654151	T/ILC	CD8+ T	CD8+ Trm
GPN2	is_ti	0.0782217	ns	0.546955	0.654369	T/ILC	CD8+ T	CD8+ Trm
MTX3	is_ti	0.0714497	ns	0.547019	0.654381	T/ILC	CD8+ T	CD8+ Trm
CEBPZ	is_ti	-0.0511174	ns	0.547348	0.654664	T/ILC	CD8+ T	CD8+ Trm
GOLPH3L	is_ti	0.0936648	ns	0.547363	0.654664	T/ILC	CD8+ T	CD8+ Trm
ORC3	is_ti	0.0537427	ns	0.547666	0.654919	T/ILC	CD8+ T	CD8+ Trm
VTI1A	is_ti	0.0430827	ns	0.547684	0.654919	T/ILC	CD8+ T	CD8+ Trm
BAHD1	is_ti	-0.0853147	ns	0.547848	0.65505	T/ILC	CD8+ T	CD8+ Trm
TGFBRAP1	is_ti	-0.0686508	ns	0.54809	0.655275	T/ILC	CD8+ T	CD8+ Trm
XPA	is_ti	-0.0455432	ns	0.549004	0.656303	T/ILC	CD8+ T	CD8+ Trm
FANCB	is_ti	0.104746	ns	0.549269	0.656555	T/ILC	CD8+ T	CD8+ Trm
DMAC2	is_ti	-0.1043	ns	0.549369	0.656609	T/ILC	CD8+ T	CD8+ Trm
ABCF2-1	is_ti	-0.0893484	ns	0.549628	0.656854	T/ILC	CD8+ T	CD8+ Trm
EIF2B2	is_ti	0.0795964	ns	0.549718	0.656897	T/ILC	CD8+ T	CD8+ Trm
MED25	is_ti	0.0940443	ns	0.549922	0.657076	T/ILC	CD8+ T	CD8+ Trm
ACD	is_ti	-0.105368	ns	0.550033	0.657144	T/ILC	CD8+ T	CD8+ Trm
EMG1-1	is_ti	-0.110216	ns	0.550094	0.657151	T/ILC	CD8+ T	CD8+ Trm
ME1	is_ti	0.154167	ns	0.550658	0.65776	T/ILC	CD8+ T	CD8+ Trm
AL365275.1	is_ti	0.132503	ns	0.550764	0.657773	T/ILC	CD8+ T	CD8+ Trm
TMEM41A	is_ti	0.19236	ns	0.550777	0.657773	T/ILC	CD8+ T	CD8+ Trm
MRPL21	is_ti	0.0618573	ns	0.550871	0.65782	T/ILC	CD8+ T	CD8+ Trm
FAM193A	is_ti	0.0519163	ns	0.551242	0.658154	T/ILC	CD8+ T	CD8+ Trm
AC026471.4	is_ti	0.102962	ns	0.551259	0.658154	T/ILC	CD8+ T	CD8+ Trm
ADGRE5	is_ti	0.0525691	ns	0.552074	0.659062	T/ILC	CD8+ T	CD8+ Trm
TMEM94	is_ti	0.0811262	ns	0.552152	0.65909	T/ILC	CD8+ T	CD8+ Trm
ARMT1	is_ti	-0.0821873	ns	0.552361	0.659275	T/ILC	CD8+ T	CD8+ Trm
UBE2G2	is_ti	0.0415424	ns	0.552825	0.659764	T/ILC	CD8+ T	CD8+ Trm
MRPL14	is_ti	0.058849	ns	0.553103	0.660031	T/ILC	CD8+ T	CD8+ Trm
SEC23A	is_ti	-0.0657214	ns	0.553377	0.660248	T/ILC	CD8+ T	CD8+ Trm
SETD4	is_ti	0.0768331	ns	0.553394	0.660248	T/ILC	CD8+ T	CD8+ Trm
DCTN4	is_ti	0.0484072	ns	0.553758	0.660456	T/ILC	CD8+ T	CD8+ Trm
C2CD3	is_ti	-0.0577352	ns	0.55378	0.660456	T/ILC	CD8+ T	CD8+ Trm
ZCWPW1	is_ti	-0.0815138	ns	0.5538	0.660456	T/ILC	CD8+ T	CD8+ Trm
UBE2F	is_ti	-0.0893015	ns	0.553824	0.660456	T/ILC	CD8+ T	CD8+ Trm
WDR18	is_ti	-0.100481	ns	0.553878	0.660456	T/ILC	CD8+ T	CD8+ Trm
ZNF707	is_ti	0.102589	ns	0.553896	0.660456	T/ILC	CD8+ T	CD8+ Trm
PIK3R1	is_ti	-0.0345048	ns	0.554079	0.660568	T/ILC	CD8+ T	CD8+ Trm
AC097376.2	is_ti	0.0535501	ns	0.554144	0.660568	T/ILC	CD8+ T	CD8+ Trm
COMMD3	is_ti	0.0661713	ns	0.554191	0.660568	T/ILC	CD8+ T	CD8+ Trm
MRPL46	is_ti	0.0753439	ns	0.554207	0.660568	T/ILC	CD8+ T	CD8+ Trm
HSPA14	is_ti	-0.100712	ns	0.554374	0.660701	T/ILC	CD8+ T	CD8+ Trm
SART1	is_ti	-0.05739	ns	0.55515	0.661561	T/ILC	CD8+ T	CD8+ Trm
WDR5B	is_ti	-0.104473	ns	0.555267	0.661607	T/ILC	CD8+ T	CD8+ Trm
RBM15B	is_ti	-0.0768655	ns	0.555336	0.661607	T/ILC	CD8+ T	CD8+ Trm
METTL15	is_ti	0.0531946	ns	0.555383	0.661607	T/ILC	CD8+ T	CD8+ Trm
CENPN	is_ti	-0.100645	ns	0.555407	0.661607	T/ILC	CD8+ T	CD8+ Trm
TOMM34	is_ti	-0.101218	ns	0.556004	0.662253	T/ILC	CD8+ T	CD8+ Trm
CD247	is_ti	-0.0342037	ns	0.556383	0.662639	T/ILC	CD8+ T	CD8+ Trm
FASN	is_ti	0.139777	ns	0.556821	0.663096	T/ILC	CD8+ T	CD8+ Trm
PRR14	is_ti	0.0801509	ns	0.55727	0.663566	T/ILC	CD8+ T	CD8+ Trm
TMC8	is_ti	0.039765	ns	0.557543	0.663825	T/ILC	CD8+ T	CD8+ Trm
TBC1D10A	is_ti	0.0674788	ns	0.557608	0.663835	T/ILC	CD8+ T	CD8+ Trm
IL10RB	is_ti	-0.117257	ns	0.557751	0.663835	T/ILC	CD8+ T	CD8+ Trm
MEPCE	is_ti	-0.0839308	ns	0.557752	0.663835	T/ILC	CD8+ T	CD8+ Trm
XYLT1	is_ti	-0.0574365	ns	0.557771	0.663835	T/ILC	CD8+ T	CD8+ Trm
ZFAND5	is_ti	0.0498378	ns	0.558011	0.664056	T/ILC	CD8+ T	CD8+ Trm
QSER1	is_ti	-0.100552	ns	0.558142	0.664147	T/ILC	CD8+ T	CD8+ Trm
VPS13D	is_ti	0.0454319	ns	0.558351	0.66433	T/ILC	CD8+ T	CD8+ Trm
WWP2	is_ti	0.0418199	ns	0.558426	0.664355	T/ILC	CD8+ T	CD8+ Trm
BRPF1	is_ti	0.0797391	ns	0.558707	0.664624	T/ILC	CD8+ T	CD8+ Trm
FAM206A	is_ti	0.112206	ns	0.558844	0.664657	T/ILC	CD8+ T	CD8+ Trm
CAMK1	is_ti	-0.124844	ns	0.55888	0.664657	T/ILC	CD8+ T	CD8+ Trm
LINC01715	is_ti	-0.125288	ns	0.5589	0.664657	T/ILC	CD8+ T	CD8+ Trm
TCFL5	is_ti	0.0891989	ns	0.559347	0.665123	T/ILC	CD8+ T	CD8+ Trm
PRPSAP2	is_ti	-0.0534668	ns	0.559892	0.665707	T/ILC	CD8+ T	CD8+ Trm
GRPEL2-AS1	is_ti	0.114155	ns	0.559958	0.665719	T/ILC	CD8+ T	CD8+ Trm
AC008440.1	is_ti	-0.129786	ns	0.560244	0.665994	T/ILC	CD8+ T	CD8+ Trm
AC105339.3	is_ti	0.110219	ns	0.560701	0.666472	T/ILC	CD8+ T	CD8+ Trm
HHLA3	is_ti	-0.10812	ns	0.560949	0.666702	T/ILC	CD8+ T	CD8+ Trm
SYNJ2	is_ti	0.103837	ns	0.561012	0.666711	T/ILC	CD8+ T	CD8+ Trm
GLUD1	is_ti	-0.0385261	ns	0.56139	0.667095	T/ILC	CD8+ T	CD8+ Trm
ZNF615	is_ti	-0.0907248	ns	0.56155	0.667219	T/ILC	CD8+ T	CD8+ Trm
EIF3I	is_ti	-0.0492016	ns	0.561609	0.667224	T/ILC	CD8+ T	CD8+ Trm
FARP2	is_ti	0.149071	ns	0.562026	0.667654	T/ILC	CD8+ T	CD8+ Trm
ALDH5A1	is_ti	-0.0827984	ns	0.56223	0.667831	T/ILC	CD8+ T	CD8+ Trm
FAM196B	is_ti	0.0682165	ns	0.562619	0.668227	T/ILC	CD8+ T	CD8+ Trm
MLLT1	is_ti	-0.0880092	ns	0.563272	0.668937	T/ILC	CD8+ T	CD8+ Trm
PRMT7	is_ti	0.0516171	ns	0.563472	0.66908	T/ILC	CD8+ T	CD8+ Trm
LINC01980	is_ti	0.141894	ns	0.563575	0.66908	T/ILC	CD8+ T	CD8+ Trm
WNT5B	is_ti	0.100475	ns	0.56358	0.66908	T/ILC	CD8+ T	CD8+ Trm
COPS5	is_ti	-0.0500482	ns	0.563613	0.66908	T/ILC	CD8+ T	CD8+ Trm
FAM126A	is_ti	0.0573549	ns	0.563869	0.669271	T/ILC	CD8+ T	CD8+ Trm
PRPF38A	is_ti	-0.0487594	ns	0.563908	0.669271	T/ILC	CD8+ T	CD8+ Trm
MID1IP1	is_ti	-0.063945	ns	0.56394	0.669271	T/ILC	CD8+ T	CD8+ Trm
DCAF13	is_ti	0.0475112	ns	0.564086	0.669379	T/ILC	CD8+ T	CD8+ Trm
TRMT11	is_ti	0.0505181	ns	0.564168	0.669411	T/ILC	CD8+ T	CD8+ Trm
CCDC30	is_ti	0.107162	ns	0.564224	0.669411	T/ILC	CD8+ T	CD8+ Trm
IPO11	is_ti	-0.0759371	ns	0.564837	0.670074	T/ILC	CD8+ T	CD8+ Trm
CCDC127	is_ti	0.0751386	ns	0.565216	0.670457	T/ILC	CD8+ T	CD8+ Trm
MAP4K3	is_ti	0.0833388	ns	0.565359	0.670562	T/ILC	CD8+ T	CD8+ Trm
PYCR2	is_ti	-0.0771569	ns	0.565584	0.670762	T/ILC	CD8+ T	CD8+ Trm
SPESP1	is_ti	0.114212	ns	0.565779	0.670928	T/ILC	CD8+ T	CD8+ Trm
ARMCX5	is_ti	0.0975541	ns	0.565899	0.671005	T/ILC	CD8+ T	CD8+ Trm
AL683807.1	is_ti	-0.095734	ns	0.56603	0.671095	T/ILC	CD8+ T	CD8+ Trm
DNAJB9	is_ti	0.0811376	ns	0.566733	0.671863	T/ILC	CD8+ T	CD8+ Trm
ILF2	is_ti	0.0548285	ns	0.566888	0.67198	T/ILC	CD8+ T	CD8+ Trm
IRF2BP2	is_ti	-0.0434512	ns	0.567001	0.672048	T/ILC	CD8+ T	CD8+ Trm
CBX1	is_ti	0.0623012	ns	0.567174	0.672188	T/ILC	CD8+ T	CD8+ Trm
CDPF1	is_ti	0.0903274	ns	0.567248	0.672209	T/ILC	CD8+ T	CD8+ Trm
G3BP2	is_ti	0.0360672	ns	0.567508	0.672452	T/ILC	CD8+ T	CD8+ Trm
ABCF3	is_ti	-0.0733645	ns	0.567631	0.672531	T/ILC	CD8+ T	CD8+ Trm
SLC39A6	is_ti	-0.0684848	ns	0.567867	0.672746	T/ILC	CD8+ T	CD8+ Trm
HDGFL2	is_ti	0.0759707	ns	0.568759	0.673737	T/ILC	CD8+ T	CD8+ Trm
RBL2	is_ti	-0.0402342	ns	0.56889	0.673769	T/ILC	CD8+ T	CD8+ Trm
TOMM22	is_ti	-0.0579819	ns	0.568918	0.673769	T/ILC	CD8+ T	CD8+ Trm
PDP2	is_ti	-0.117765	ns	0.568953	0.673769	T/ILC	CD8+ T	CD8+ Trm
CATSPER2	is_ti	0.111829	ns	0.569282	0.674093	T/ILC	CD8+ T	CD8+ Trm
AC062017.1	is_ti	0.106244	ns	0.571056	0.676127	T/ILC	CD8+ T	CD8+ Trm
ZNF90	is_ti	-0.102475	ns	0.571265	0.676309	T/ILC	CD8+ T	CD8+ Trm
PHIP	is_ti	0.0390057	ns	0.571372	0.676369	T/ILC	CD8+ T	CD8+ Trm
TRIM5	is_ti	0.0539802	ns	0.571715	0.67671	T/ILC	CD8+ T	CD8+ Trm
MFSD3	is_ti	0.126267	ns	0.571785	0.676725	T/ILC	CD8+ T	CD8+ Trm
RCN2	is_ti	0.0520651	ns	0.572176	0.677122	T/ILC	CD8+ T	CD8+ Trm
FARS2	is_ti	0.0458676	ns	0.572404	0.677326	T/ILC	CD8+ T	CD8+ Trm
ABCA3	is_ti	-0.0820555	ns	0.572512	0.677335	T/ILC	CD8+ T	CD8+ Trm
NOL7	is_ti	0.0435826	ns	0.572524	0.677335	T/ILC	CD8+ T	CD8+ Trm
CTDP1	is_ti	0.0671614	ns	0.572789	0.677584	T/ILC	CD8+ T	CD8+ Trm
CPOX	is_ti	0.0955521	ns	0.573039	0.677812	T/ILC	CD8+ T	CD8+ Trm
TMEM44-AS1	is_ti	-0.0806928	ns	0.5732	0.677937	T/ILC	CD8+ T	CD8+ Trm
C19orf53	is_ti	-0.0366639	ns	0.573495	0.67822	T/ILC	CD8+ T	CD8+ Trm
COX14	is_ti	-0.111753	ns	0.573729	0.67843	T/ILC	CD8+ T	CD8+ Trm
KIFC2	is_ti	0.147103	ns	0.574638	0.679439	T/ILC	CD8+ T	CD8+ Trm
AMDHD2	is_ti	0.102828	ns	0.575622	0.680536	T/ILC	CD8+ T	CD8+ Trm
ABHD12	is_ti	-0.0682577	ns	0.576014	0.680933	T/ILC	CD8+ T	CD8+ Trm
GYPC	is_ti	0.0414728	ns	0.576197	0.681083	T/ILC	CD8+ T	CD8+ Trm
RNF25	is_ti	0.0817543	ns	0.576455	0.681321	T/ILC	CD8+ T	CD8+ Trm
ADCY9	is_ti	-0.0818142	ns	0.576565	0.681384	T/ILC	CD8+ T	CD8+ Trm
ZNF829	is_ti	-0.102746	ns	0.576994	0.681728	T/ILC	CD8+ T	CD8+ Trm
ADGRG6	is_ti	-0.171233	ns	0.577053	0.681728	T/ILC	CD8+ T	CD8+ Trm
AC003006.1	is_ti	-0.104985	ns	0.577057	0.681728	T/ILC	CD8+ T	CD8+ Trm
ANGPT2	is_ti	0.0709049	ns	0.577081	0.681728	T/ILC	CD8+ T	CD8+ Trm
ZNF552	is_ti	0.0822952	ns	0.577161	0.681757	T/ILC	CD8+ T	CD8+ Trm
PIGN	is_ti	0.0660344	ns	0.57741	0.681985	T/ILC	CD8+ T	CD8+ Trm
AC108159.1	is_ti	-0.120551	ns	0.577489	0.682011	T/ILC	CD8+ T	CD8+ Trm
SERPINI1	is_ti	0.0861455	ns	0.577673	0.682162	T/ILC	CD8+ T	CD8+ Trm
PUSL1	is_ti	-0.0957842	ns	0.578266	0.682795	T/ILC	CD8+ T	CD8+ Trm
HIST1H2AG	is_ti	-0.118603	ns	0.578466	0.682966	T/ILC	CD8+ T	CD8+ Trm
EDEM1	is_ti	-0.0612339	ns	0.578796	0.683289	T/ILC	CD8+ T	CD8+ Trm
DAPP1	is_ti	0.0678247	ns	0.579223	0.683614	T/ILC	CD8+ T	CD8+ Trm
YAE1D1	is_ti	0.0720349	ns	0.579236	0.683614	T/ILC	CD8+ T	CD8+ Trm
ALG9	is_ti	-0.0968324	ns	0.579241	0.683614	T/ILC	CD8+ T	CD8+ Trm
AC007014.1	is_ti	-0.0957889	ns	0.579306	0.683624	T/ILC	CD8+ T	CD8+ Trm
GEMIN5	is_ti	-0.0625824	ns	0.579447	0.683723	T/ILC	CD8+ T	CD8+ Trm
ACOT2	is_ti	0.0982694	ns	0.579666	0.683915	T/ILC	CD8+ T	CD8+ Trm
AL158801.3	is_ti	0.103826	ns	0.579765	0.683966	T/ILC	CD8+ T	CD8+ Trm
TRAV36DV7	is_ti	0.140653	ns	0.57998	0.684088	T/ILC	CD8+ T	CD8+ Trm
NMD3	is_ti	0.0579944	ns	0.580007	0.684088	T/ILC	CD8+ T	CD8+ Trm
C9orf72	is_ti	0.0705486	ns	0.580089	0.684088	T/ILC	CD8+ T	CD8+ Trm
LUC7L3	is_ti	0.0306215	ns	0.580094	0.684088	T/ILC	CD8+ T	CD8+ Trm
PNPT1	is_ti	0.0511042	ns	0.580318	0.684285	T/ILC	CD8+ T	CD8+ Trm
GUCD1	is_ti	0.158884	ns	0.580586	0.684534	T/ILC	CD8+ T	CD8+ Trm
TLE1	is_ti	-0.14182	ns	0.58076	0.684614	T/ILC	CD8+ T	CD8+ Trm
AP001157.1	is_ti	-0.0915721	ns	0.580767	0.684614	T/ILC	CD8+ T	CD8+ Trm
C12orf29	is_ti	-0.0672646	ns	0.580925	0.684734	T/ILC	CD8+ T	CD8+ Trm
CNOT9	is_ti	0.0559826	ns	0.581401	0.685229	T/ILC	CD8+ T	CD8+ Trm
PEMT	is_ti	-0.124372	ns	0.581819	0.685655	T/ILC	CD8+ T	CD8+ Trm
GCA	is_ti	0.0806505	ns	0.582153	0.685981	T/ILC	CD8+ T	CD8+ Trm
BYSL	is_ti	0.0853645	ns	0.58222	0.685993	T/ILC	CD8+ T	CD8+ Trm
HLA-C	is_ti	0.0345049	ns	0.582427	0.686141	T/ILC	CD8+ T	CD8+ Trm
WSB1	is_ti	0.0380443	ns	0.582531	0.686141	T/ILC	CD8+ T	CD8+ Trm
TRABD	is_ti	-0.0555873	ns	0.582549	0.686141	T/ILC	CD8+ T	CD8+ Trm
PPP4R3B	is_ti	0.030057	ns	0.582572	0.686141	T/ILC	CD8+ T	CD8+ Trm
FAM204A	is_ti	0.0396934	ns	0.582831	0.68638	T/ILC	CD8+ T	CD8+ Trm
PSMD11	is_ti	0.0541254	ns	0.582938	0.686439	T/ILC	CD8+ T	CD8+ Trm
MON2	is_ti	-0.0354066	ns	0.583059	0.686515	T/ILC	CD8+ T	CD8+ Trm
PIPOX	is_ti	-0.114299	ns	0.583415	0.686867	T/ILC	CD8+ T	CD8+ Trm
PSPC1	is_ti	0.0376784	ns	0.583517	0.686921	T/ILC	CD8+ T	CD8+ Trm
NBPF1	is_ti	-0.184953	ns	0.583946	0.687359	T/ILC	CD8+ T	CD8+ Trm
MIER2	is_ti	-0.0856022	ns	0.584018	0.687377	T/ILC	CD8+ T	CD8+ Trm
ZZEF1	is_ti	0.0682805	ns	0.584462	0.687807	T/ILC	CD8+ T	CD8+ Trm
ZNF148	is_ti	-0.0336699	ns	0.584497	0.687807	T/ILC	CD8+ T	CD8+ Trm
STXBP5	is_ti	-0.0651202	ns	0.584659	0.687931	T/ILC	CD8+ T	CD8+ Trm
DRG1	is_ti	-0.0469878	ns	0.585124	0.688353	T/ILC	CD8+ T	CD8+ Trm
MRPL44	is_ti	-0.0662935	ns	0.585147	0.688353	T/ILC	CD8+ T	CD8+ Trm
POLM	is_ti	0.0738443	ns	0.585315	0.688353	T/ILC	CD8+ T	CD8+ Trm
RRP15	is_ti	-0.0636149	ns	0.585341	0.688353	T/ILC	CD8+ T	CD8+ Trm
ZSCAN12	is_ti	0.0895348	ns	0.585356	0.688353	T/ILC	CD8+ T	CD8+ Trm
LEKR1	is_ti	0.13371	ns	0.585359	0.688353	T/ILC	CD8+ T	CD8+ Trm
CD83	is_ti	0.0987397	ns	0.585434	0.688374	T/ILC	CD8+ T	CD8+ Trm
ZNF687	is_ti	-0.11349	ns	0.585491	0.688375	T/ILC	CD8+ T	CD8+ Trm
MARCH5	is_ti	-0.0490244	ns	0.585878	0.688763	T/ILC	CD8+ T	CD8+ Trm
RAB1A	is_ti	0.0413771	ns	0.585988	0.688792	T/ILC	CD8+ T	CD8+ Trm
TENT2	is_ti	-0.0367587	ns	0.586016	0.688792	T/ILC	CD8+ T	CD8+ Trm
PPIG	is_ti	-0.0268156	ns	0.586118	0.688845	T/ILC	CD8+ T	CD8+ Trm
RBBP7	is_ti	0.038114	ns	0.586252	0.688936	T/ILC	CD8+ T	CD8+ Trm
NOP2	is_ti	-0.120348	ns	0.586311	0.688938	T/ILC	CD8+ T	CD8+ Trm
HDHD3	is_ti	0.186138	ns	0.58674	0.689375	T/ILC	CD8+ T	CD8+ Trm
SLC30A1	is_ti	-0.183824	ns	0.586907	0.689505	T/ILC	CD8+ T	CD8+ Trm
RAB40B	is_ti	0.145456	ns	0.587206	0.689786	T/ILC	CD8+ T	CD8+ Trm
AL158071.1	is_ti	-0.119975	ns	0.587287	0.689786	T/ILC	CD8+ T	CD8+ Trm
SAP30	is_ti	0.0818931	ns	0.587317	0.689786	T/ILC	CD8+ T	CD8+ Trm
MRPL39	is_ti	-0.0679535	ns	0.587437	0.68986	T/ILC	CD8+ T	CD8+ Trm
DST	is_ti	-0.177934	ns	0.587516	0.689886	T/ILC	CD8+ T	CD8+ Trm
RIOK1	is_ti	0.0631801	ns	0.587756	0.690101	T/ILC	CD8+ T	CD8+ Trm
COPS7A	is_ti	0.0687499	ns	0.587856	0.690152	T/ILC	CD8+ T	CD8+ Trm
AC116614.1	is_ti	-0.104573	ns	0.587992	0.690244	T/ILC	CD8+ T	CD8+ Trm
RBM14-RBM4	is_ti	0.0757897	ns	0.588362	0.690578	T/ILC	CD8+ T	CD8+ Trm
EFCAB7	is_ti	-0.0707388	ns	0.588391	0.690578	T/ILC	CD8+ T	CD8+ Trm
CDC123	is_ti	0.034981	ns	0.588458	0.690588	T/ILC	CD8+ T	CD8+ Trm
ZNF770	is_ti	-0.0508352	ns	0.588513	0.690588	T/ILC	CD8+ T	CD8+ Trm
KMT2E-AS1	is_ti	0.0714883	ns	0.58872	0.690764	T/ILC	CD8+ T	CD8+ Trm
ESYT1	is_ti	-0.0456373	ns	0.588793	0.690783	T/ILC	CD8+ T	CD8+ Trm
HIST2H2BE	is_ti	-0.130004	ns	0.588948	0.690898	T/ILC	CD8+ T	CD8+ Trm
BLK	is_ti	0.173451	ns	0.589363	0.691318	T/ILC	CD8+ T	CD8+ Trm
RNLS	is_ti	0.0958142	ns	0.589526	0.691442	T/ILC	CD8+ T	CD8+ Trm
BOLA1	is_ti	0.0756499	ns	0.589675	0.691549	T/ILC	CD8+ T	CD8+ Trm
CACNA1C-AS1	is_ti	-0.104868	ns	0.590118	0.692002	T/ILC	CD8+ T	CD8+ Trm
BORCS8	is_ti	0.0909097	ns	0.590231	0.692034	T/ILC	CD8+ T	CD8+ Trm
AKAP10	is_ti	0.0479113	ns	0.59026	0.692034	T/ILC	CD8+ T	CD8+ Trm
RBM19	is_ti	-0.0527856	ns	0.590349	0.692072	T/ILC	CD8+ T	CD8+ Trm
EXOSC4	is_ti	0.0959543	ns	0.590442	0.692114	T/ILC	CD8+ T	CD8+ Trm
L3MBTL2	is_ti	0.0664004	ns	0.590865	0.692543	T/ILC	CD8+ T	CD8+ Trm
IFNGR2	is_ti	0.0653904	ns	0.591495	0.693215	T/ILC	CD8+ T	CD8+ Trm
CAAP1	is_ti	-0.0477819	ns	0.591912	0.693581	T/ILC	CD8+ T	CD8+ Trm
GPR75-ASB3	is_ti	-0.0677389	ns	0.591922	0.693581	T/ILC	CD8+ T	CD8+ Trm
DHDDS	is_ti	0.0485099	ns	0.592432	0.693991	T/ILC	CD8+ T	CD8+ Trm
AHI1	is_ti	0.0711355	ns	0.592432	0.693991	T/ILC	CD8+ T	CD8+ Trm
LINC00866	is_ti	-0.111818	ns	0.592444	0.693991	T/ILC	CD8+ T	CD8+ Trm
LBHD1	is_ti	0.117976	ns	0.592502	0.693992	T/ILC	CD8+ T	CD8+ Trm
SMARCE1	is_ti	0.0609459	ns	0.592812	0.694288	T/ILC	CD8+ T	CD8+ Trm
C2orf42	is_ti	-0.0665977	ns	0.593232	0.694709	T/ILC	CD8+ T	CD8+ Trm
SYNC	is_ti	0.0832326	ns	0.593286	0.694709	T/ILC	CD8+ T	CD8+ Trm
GGA1	is_ti	-0.053902	ns	0.593604	0.695014	T/ILC	CD8+ T	CD8+ Trm
ATXN2	is_ti	0.0458202	ns	0.59381	0.695165	T/ILC	CD8+ T	CD8+ Trm
MPHOSPH8	is_ti	-0.0320236	ns	0.593904	0.695165	T/ILC	CD8+ T	CD8+ Trm
ZFYVE26	is_ti	-0.0671836	ns	0.593905	0.695165	T/ILC	CD8+ T	CD8+ Trm
ICK	is_ti	0.0886149	ns	0.59493	0.696193	T/ILC	CD8+ T	CD8+ Trm
AC015849.3	is_ti	-0.0815805	ns	0.59494	0.696193	T/ILC	CD8+ T	CD8+ Trm
PLEKHF2	is_ti	-0.0609147	ns	0.594956	0.696193	T/ILC	CD8+ T	CD8+ Trm
TMEM254	is_ti	0.0712068	ns	0.595054	0.69624	T/ILC	CD8+ T	CD8+ Trm
MRPL12	is_ti	-0.125804	ns	0.595468	0.696658	T/ILC	CD8+ T	CD8+ Trm
EIF4E2	is_ti	-0.045197	ns	0.596359	0.697633	T/ILC	CD8+ T	CD8+ Trm
OTUD7A	is_ti	0.129621	ns	0.596526	0.697761	T/ILC	CD8+ T	CD8+ Trm
TMBIM1	is_ti	-0.138657	ns	0.59665	0.697839	T/ILC	CD8+ T	CD8+ Trm
MRPL11	is_ti	-0.0642856	ns	0.596966	0.698141	T/ILC	CD8+ T	CD8+ Trm
SP100	is_ti	0.0339092	ns	0.597189	0.698334	T/ILC	CD8+ T	CD8+ Trm
LAPTM4B	is_ti	-0.214365	ns	0.597262	0.698352	T/ILC	CD8+ T	CD8+ Trm
ZNF264	is_ti	0.0510899	ns	0.598495	0.699726	T/ILC	CD8+ T	CD8+ Trm
RUVBL1	is_ti	-0.0473555	ns	0.599032	0.700287	T/ILC	CD8+ T	CD8+ Trm
MOAP1	is_ti	-0.0690349	ns	0.599819	0.701139	T/ILC	CD8+ T	CD8+ Trm
USP9X	is_ti	-0.0415759	ns	0.6	0.701226	T/ILC	CD8+ T	CD8+ Trm
RWDD1	is_ti	0.0392648	ns	0.600009	0.701226	T/ILC	CD8+ T	CD8+ Trm
TRAPPC8	is_ti	0.0478632	ns	0.600207	0.70139	T/ILC	CD8+ T	CD8+ Trm
FAM104A	is_ti	-0.0407921	ns	0.600627	0.701812	T/ILC	CD8+ T	CD8+ Trm
AC011603.2	is_ti	-0.0966155	ns	0.600794	0.701911	T/ILC	CD8+ T	CD8+ Trm
DNAJC9	is_ti	0.0443787	ns	0.600827	0.701911	T/ILC	CD8+ T	CD8+ Trm
DNM3	is_ti	-0.0898706	ns	0.600921	0.701953	T/ILC	CD8+ T	CD8+ Trm
PIK3C2A	is_ti	-0.0395535	ns	0.601279	0.702304	T/ILC	CD8+ T	CD8+ Trm
BACE1	is_ti	-0.0910229	ns	0.601673	0.702507	T/ILC	CD8+ T	CD8+ Trm
ACYP2	is_ti	0.0379307	ns	0.601698	0.702507	T/ILC	CD8+ T	CD8+ Trm
CHCHD5	is_ti	0.0631187	ns	0.601777	0.702507	T/ILC	CD8+ T	CD8+ Trm
SPOUT1	is_ti	0.0639967	ns	0.601839	0.702507	T/ILC	CD8+ T	CD8+ Trm
PPP2R5D	is_ti	-0.0953869	ns	0.601851	0.702507	T/ILC	CD8+ T	CD8+ Trm
NUP54	is_ti	-0.0426609	ns	0.601879	0.702507	T/ILC	CD8+ T	CD8+ Trm
PQLC1	is_ti	0.0708075	ns	0.601906	0.702507	T/ILC	CD8+ T	CD8+ Trm
MED12L	is_ti	0.0993257	ns	0.601917	0.702507	T/ILC	CD8+ T	CD8+ Trm
UBE2N	is_ti	0.0340733	ns	0.602445	0.703056	T/ILC	CD8+ T	CD8+ Trm
TRMO	is_ti	0.0502765	ns	0.602545	0.703104	T/ILC	CD8+ T	CD8+ Trm
DTD2	is_ti	0.0944697	ns	0.602778	0.703309	T/ILC	CD8+ T	CD8+ Trm
MRPL42	is_ti	-0.0383255	ns	0.602894	0.703376	T/ILC	CD8+ T	CD8+ Trm
ENGASE	is_ti	-0.0958909	ns	0.60317	0.70363	T/ILC	CD8+ T	CD8+ Trm
NDUFA13	is_ti	0.0550048	ns	0.603239	0.703643	T/ILC	CD8+ T	CD8+ Trm
MCOLN1	is_ti	-0.0932545	ns	0.603305	0.703643	T/ILC	CD8+ T	CD8+ Trm
AVEN	is_ti	0.061276	ns	0.603355	0.703643	T/ILC	CD8+ T	CD8+ Trm
CNOT1	is_ti	0.0367278	ns	0.603455	0.703692	T/ILC	CD8+ T	CD8+ Trm
MTPAP	is_ti	-0.0717205	ns	0.603799	0.704025	T/ILC	CD8+ T	CD8+ Trm
SGMS1-AS1	is_ti	-0.102738	ns	0.603917	0.704096	T/ILC	CD8+ T	CD8+ Trm
QRSL1	is_ti	0.0569908	ns	0.604041	0.704172	T/ILC	CD8+ T	CD8+ Trm
UBE2I	is_ti	-0.0302792	ns	0.60451	0.704611	T/ILC	CD8+ T	CD8+ Trm
SUMF1	is_ti	-0.0455723	ns	0.604534	0.704611	T/ILC	CD8+ T	CD8+ Trm
ECH1	is_ti	0.112534	ns	0.604841	0.704901	T/ILC	CD8+ T	CD8+ Trm
AC010320.4	is_ti	-0.0890144	ns	0.605615	0.705736	T/ILC	CD8+ T	CD8+ Trm
AL020995.1	is_ti	-0.0705615	ns	0.605686	0.705751	T/ILC	CD8+ T	CD8+ Trm
GATD1	is_ti	0.0742398	ns	0.606117	0.706185	T/ILC	CD8+ T	CD8+ Trm
ZNF324B	is_ti	0.0887794	ns	0.606185	0.706196	T/ILC	CD8+ T	CD8+ Trm
RFC5	is_ti	0.0831861	ns	0.606415	0.706384	T/ILC	CD8+ T	CD8+ Trm
SCAP	is_ti	-0.0579476	ns	0.606463	0.706384	T/ILC	CD8+ T	CD8+ Trm
SLC25A17	is_ti	0.11327	ns	0.606788	0.706695	T/ILC	CD8+ T	CD8+ Trm
GRSF1	is_ti	-0.0427103	ns	0.607009	0.706884	T/ILC	CD8+ T	CD8+ Trm
SLC13A4	is_ti	0.0907082	ns	0.607243	0.707082	T/ILC	CD8+ T	CD8+ Trm
AC133550.2	is_ti	0.0922179	ns	0.607296	0.707082	T/ILC	CD8+ T	CD8+ Trm
CYHR1	is_ti	-0.0693079	ns	0.608039	0.707865	T/ILC	CD8+ T	CD8+ Trm
SCRN2	is_ti	-0.108684	ns	0.608085	0.707865	T/ILC	CD8+ T	CD8+ Trm
ELAC1	is_ti	-0.091713	ns	0.608274	0.707946	T/ILC	CD8+ T	CD8+ Trm
TTBK2	is_ti	0.056666	ns	0.60831	0.707946	T/ILC	CD8+ T	CD8+ Trm
RAD1	is_ti	0.0626053	ns	0.60833	0.707946	T/ILC	CD8+ T	CD8+ Trm
CLASRP	is_ti	0.059196	ns	0.608406	0.707967	T/ILC	CD8+ T	CD8+ Trm
SPATA21	is_ti	0.0950619	ns	0.609103	0.7087	T/ILC	CD8+ T	CD8+ Trm
AC008770.2	is_ti	0.103231	ns	0.60918	0.7087	T/ILC	CD8+ T	CD8+ Trm
SLC35E3	is_ti	-0.0654467	ns	0.609211	0.7087	T/ILC	CD8+ T	CD8+ Trm
HENMT1	is_ti	0.0552649	ns	0.609668	0.709162	T/ILC	CD8+ T	CD8+ Trm
EOGT	is_ti	0.0791324	ns	0.609749	0.709189	T/ILC	CD8+ T	CD8+ Trm
FBXL18	is_ti	-0.0915774	ns	0.609843	0.70923	T/ILC	CD8+ T	CD8+ Trm
AC007566.1	is_ti	-0.0911654	ns	0.610104	0.709466	T/ILC	CD8+ T	CD8+ Trm
KRAS	is_ti	-0.036906	ns	0.61065	0.710032	T/ILC	CD8+ T	CD8+ Trm
C5orf58	is_ti	-0.0901171	ns	0.610764	0.710076	T/ILC	CD8+ T	CD8+ Trm
FABP5	is_ti	-0.104267	ns	0.610805	0.710076	T/ILC	CD8+ T	CD8+ Trm
FZR1	is_ti	-0.0758724	ns	0.611176	0.710439	T/ILC	CD8+ T	CD8+ Trm
P3H1	is_ti	-0.0712767	ns	0.611458	0.710699	T/ILC	CD8+ T	CD8+ Trm
RPP21	is_ti	-0.083042	ns	0.61158	0.710773	T/ILC	CD8+ T	CD8+ Trm
STOML2	is_ti	0.0683941	ns	0.611984	0.711174	T/ILC	CD8+ T	CD8+ Trm
EIF2B5	is_ti	0.0579592	ns	0.612934	0.712209	T/ILC	CD8+ T	CD8+ Trm
GTF2H2C	is_ti	0.0742078	ns	0.613678	0.713006	T/ILC	CD8+ T	CD8+ Trm
SPEF2	is_ti	0.0578464	ns	0.613781	0.713046	T/ILC	CD8+ T	CD8+ Trm
C11orf24	is_ti	0.176948	ns	0.61383	0.713046	T/ILC	CD8+ T	CD8+ Trm
RPP14	is_ti	-0.0843522	ns	0.614086	0.713275	T/ILC	CD8+ T	CD8+ Trm
C6orf62	is_ti	0.037428	ns	0.614204	0.713344	T/ILC	CD8+ T	CD8+ Trm
UBR5-AS1	is_ti	0.0933765	ns	0.614959	0.714141	T/ILC	CD8+ T	CD8+ Trm
GPSM2	is_ti	0.0963627	ns	0.615045	0.714141	T/ILC	CD8+ T	CD8+ Trm
PDE4DIP	is_ti	0.0595961	ns	0.615094	0.714141	T/ILC	CD8+ T	CD8+ Trm
HOMER2	is_ti	0.100788	ns	0.615127	0.714141	T/ILC	CD8+ T	CD8+ Trm
FEM1C	is_ti	0.0794799	ns	0.615203	0.714161	T/ILC	CD8+ T	CD8+ Trm
ZNF330	is_ti	0.0537869	ns	0.615344	0.714238	T/ILC	CD8+ T	CD8+ Trm
DNMT3A	is_ti	-0.038659	ns	0.615392	0.714238	T/ILC	CD8+ T	CD8+ Trm
SLC25A42	is_ti	-0.0607256	ns	0.615446	0.714238	T/ILC	CD8+ T	CD8+ Trm
RMI2	is_ti	0.101053	ns	0.615857	0.714647	T/ILC	CD8+ T	CD8+ Trm
RRP9	is_ti	-0.0800048	ns	0.616088	0.71478	T/ILC	CD8+ T	CD8+ Trm
ADCK5	is_ti	-0.134363	ns	0.61609	0.71478	T/ILC	CD8+ T	CD8+ Trm
PTMA	is_ti	-0.0279267	ns	0.616325	0.714941	T/ILC	CD8+ T	CD8+ Trm
MAP9	is_ti	0.0618266	ns	0.616346	0.714941	T/ILC	CD8+ T	CD8+ Trm
ACER2	is_ti	-0.123554	ns	0.61641	0.714946	T/ILC	CD8+ T	CD8+ Trm
ZNF212	is_ti	-0.0800558	ns	0.616542	0.715031	T/ILC	CD8+ T	CD8+ Trm
AL136295.1	is_ti	0.0589138	ns	0.616949	0.715434	T/ILC	CD8+ T	CD8+ Trm
ZRANB1	is_ti	0.0570003	ns	0.617082	0.71552	T/ILC	CD8+ T	CD8+ Trm
SLC8A1	is_ti	-0.135005	ns	0.617848	0.71634	T/ILC	CD8+ T	CD8+ Trm
FBXO5	is_ti	-0.0794196	ns	0.61811	0.716574	T/ILC	CD8+ T	CD8+ Trm
ZFP36	is_ti	0.0533501	ns	0.618284	0.716708	T/ILC	CD8+ T	CD8+ Trm
RRNAD1	is_ti	0.0894334	ns	0.618352	0.716719	T/ILC	CD8+ T	CD8+ Trm
SRP9	is_ti	0.0377893	ns	0.619158	0.717583	T/ILC	CD8+ T	CD8+ Trm
RYR1	is_ti	0.104571	ns	0.619768	0.718176	T/ILC	CD8+ T	CD8+ Trm
EZR	is_ti	0.118317	ns	0.619788	0.718176	T/ILC	CD8+ T	CD8+ Trm
AP000763.3	is_ti	0.106294	ns	0.620735	0.719108	T/ILC	CD8+ T	CD8+ Trm
SAMD4A	is_ti	0.13707	ns	0.620778	0.719108	T/ILC	CD8+ T	CD8+ Trm
FLVCR1	is_ti	-0.209898	ns	0.620789	0.719108	T/ILC	CD8+ T	CD8+ Trm
ARL8B	is_ti	-0.0358096	ns	0.620829	0.719108	T/ILC	CD8+ T	CD8+ Trm
CCDC25	is_ti	-0.0617808	ns	0.621259	0.719537	T/ILC	CD8+ T	CD8+ Trm
MUC20-OT1	is_ti	-0.0556318	ns	0.621333	0.719553	T/ILC	CD8+ T	CD8+ Trm
FAM3A	is_ti	0.0905999	ns	0.621682	0.719889	T/ILC	CD8+ T	CD8+ Trm
ZBTB8OS	is_ti	-0.0329915	ns	0.621752	0.719889	T/ILC	CD8+ T	CD8+ Trm
AC007569.1	is_ti	-0.102668	ns	0.621801	0.719889	T/ILC	CD8+ T	CD8+ Trm
ZNF362	is_ti	0.067966	ns	0.622483	0.7206	T/ILC	CD8+ T	CD8+ Trm
ANO10	is_ti	-0.157982	ns	0.622534	0.7206	T/ILC	CD8+ T	CD8+ Trm
CDKN2AIPNL	is_ti	0.0593638	ns	0.622781	0.720818	T/ILC	CD8+ T	CD8+ Trm
ZBTB34	is_ti	-0.0817843	ns	0.623466	0.721542	T/ILC	CD8+ T	CD8+ Trm
FAM208B	is_ti	0.0353963	ns	0.623568	0.721591	T/ILC	CD8+ T	CD8+ Trm
NFKBIB	is_ti	0.0598209	ns	0.624145	0.722165	T/ILC	CD8+ T	CD8+ Trm
NNT-AS1	is_ti	0.0606164	ns	0.624184	0.722165	T/ILC	CD8+ T	CD8+ Trm
AC009299.3	is_ti	0.0893783	ns	0.624561	0.722532	T/ILC	CD8+ T	CD8+ Trm
DNAJC19	is_ti	-0.0439269	ns	0.624882	0.722835	T/ILC	CD8+ T	CD8+ Trm
PDHB	is_ti	0.0500309	ns	0.625032	0.722939	T/ILC	CD8+ T	CD8+ Trm
SNRPA1	is_ti	-0.0350249	ns	0.625313	0.723195	T/ILC	CD8+ T	CD8+ Trm
RRAGC	is_ti	0.0592563	ns	0.625599	0.723457	T/ILC	CD8+ T	CD8+ Trm
AC010618.3	is_ti	0.0731097	ns	0.626086	0.723944	T/ILC	CD8+ T	CD8+ Trm
WIZ	is_ti	-0.0804685	ns	0.62614	0.723944	T/ILC	CD8+ T	CD8+ Trm
PHF8	is_ti	0.0500524	ns	0.626224	0.723972	T/ILC	CD8+ T	CD8+ Trm
CEP57	is_ti	-0.0324599	ns	0.626438	0.72415	T/ILC	CD8+ T	CD8+ Trm
UHRF1BP1	is_ti	0.0570704	ns	0.626521	0.724178	T/ILC	CD8+ T	CD8+ Trm
CIP2A	is_ti	-0.104681	ns	0.626649	0.724256	T/ILC	CD8+ T	CD8+ Trm
GAS2	is_ti	0.121809	ns	0.626734	0.724286	T/ILC	CD8+ T	CD8+ Trm
AC090948.1	is_ti	-0.0871229	ns	0.626881	0.724342	T/ILC	CD8+ T	CD8+ Trm
DDX21	is_ti	-0.0416651	ns	0.626902	0.724342	T/ILC	CD8+ T	CD8+ Trm
SNHG21	is_ti	-0.0760537	ns	0.626986	0.72436	T/ILC	CD8+ T	CD8+ Trm
GSTZ1	is_ti	-0.0941954	ns	0.627037	0.72436	T/ILC	CD8+ T	CD8+ Trm
NCOA5	is_ti	0.045342	ns	0.627152	0.724424	T/ILC	CD8+ T	CD8+ Trm
FKBP14	is_ti	0.0782551	ns	0.627378	0.724616	T/ILC	CD8+ T	CD8+ Trm
EHBP1	is_ti	-0.0471584	ns	0.628243	0.725545	T/ILC	CD8+ T	CD8+ Trm
TTL	is_ti	0.0593657	ns	0.628423	0.725684	T/ILC	CD8+ T	CD8+ Trm
DNAJC16	is_ti	-0.0530591	ns	0.628511	0.725717	T/ILC	CD8+ T	CD8+ Trm
AC006160.1	is_ti	-0.0833839	ns	0.628771	0.725948	T/ILC	CD8+ T	CD8+ Trm
NOP14-AS1	is_ti	-0.0855419	ns	0.628983	0.726056	T/ILC	CD8+ T	CD8+ Trm
KIZ-AS1	is_ti	-0.0704167	ns	0.628985	0.726056	T/ILC	CD8+ T	CD8+ Trm
SLC2A13	is_ti	-0.112219	ns	0.629255	0.726299	T/ILC	CD8+ T	CD8+ Trm
YY1	is_ti	-0.0256212	ns	0.629357	0.726347	T/ILC	CD8+ T	CD8+ Trm
FTH1	is_ti	0.0516339	ns	0.629418	0.726349	T/ILC	CD8+ T	CD8+ Trm
RIPOR1	is_ti	0.0782238	ns	0.629667	0.726567	T/ILC	CD8+ T	CD8+ Trm
TRIM8	is_ti	-0.0470898	ns	0.629854	0.726669	T/ILC	CD8+ T	CD8+ Trm
CCDC117	is_ti	-0.0660112	ns	0.629876	0.726669	T/ILC	CD8+ T	CD8+ Trm
FAM24B	is_ti	0.0809643	ns	0.630105	0.72681	T/ILC	CD8+ T	CD8+ Trm
ZSCAN16-AS1	is_ti	-0.056476	ns	0.63017	0.72681	T/ILC	CD8+ T	CD8+ Trm
ITGB3BP	is_ti	-0.0512926	ns	0.630178	0.72681	T/ILC	CD8+ T	CD8+ Trm
STRIP1	is_ti	0.0554985	ns	0.630526	0.72709	T/ILC	CD8+ T	CD8+ Trm
DAPK1	is_ti	0.141368	ns	0.630541	0.72709	T/ILC	CD8+ T	CD8+ Trm
GUF1	is_ti	0.054638	ns	0.630718	0.72722	T/ILC	CD8+ T	CD8+ Trm
NXT1	is_ti	-0.0607838	ns	0.630773	0.72722	T/ILC	CD8+ T	CD8+ Trm
MIB2	is_ti	-0.0521954	ns	0.631614	0.72812	T/ILC	CD8+ T	CD8+ Trm
ZBTB11-AS1	is_ti	-0.0806115	ns	0.631678	0.728124	T/ILC	CD8+ T	CD8+ Trm
EDEM3	is_ti	0.0361692	ns	0.631983	0.728406	T/ILC	CD8+ T	CD8+ Trm
GSEC	is_ti	0.0882799	ns	0.63262	0.729071	T/ILC	CD8+ T	CD8+ Trm
GRHPR	is_ti	0.0565732	ns	0.633548	0.730026	T/ILC	CD8+ T	CD8+ Trm
TMC6	is_ti	0.0303523	ns	0.633578	0.730026	T/ILC	CD8+ T	CD8+ Trm
GPR89B	is_ti	0.0554771	ns	0.633629	0.730026	T/ILC	CD8+ T	CD8+ Trm
AC009061.2	is_ti	0.0623793	ns	0.633808	0.730147	T/ILC	CD8+ T	CD8+ Trm
WDR36	is_ti	0.0530101	ns	0.633865	0.730147	T/ILC	CD8+ T	CD8+ Trm
DNAJC7	is_ti	-0.0323292	ns	0.633915	0.730147	T/ILC	CD8+ T	CD8+ Trm
DNPEP	is_ti	0.0726328	ns	0.634215	0.730423	T/ILC	CD8+ T	CD8+ Trm
PBX2	is_ti	0.0595348	ns	0.635046	0.731311	T/ILC	CD8+ T	CD8+ Trm
NOP9	is_ti	-0.0838884	ns	0.635332	0.73155	T/ILC	CD8+ T	CD8+ Trm
LRRC40	is_ti	0.0581233	ns	0.635394	0.73155	T/ILC	CD8+ T	CD8+ Trm
CCAR1	is_ti	0.0346277	ns	0.635435	0.73155	T/ILC	CD8+ T	CD8+ Trm
PPFIBP1	is_ti	0.163141	ns	0.635585	0.731653	T/ILC	CD8+ T	CD8+ Trm
WASHC3	is_ti	0.0334915	ns	0.635652	0.731661	T/ILC	CD8+ T	CD8+ Trm
FGFBP3	is_ti	-0.0886754	ns	0.635782	0.731716	T/ILC	CD8+ T	CD8+ Trm
TUBGCP6	is_ti	-0.0626413	ns	0.63582	0.731716	T/ILC	CD8+ T	CD8+ Trm
RC3H2	is_ti	0.0321488	ns	0.636359	0.732181	T/ILC	CD8+ T	CD8+ Trm
ZBTB20-AS2	is_ti	-0.0860864	ns	0.636434	0.732181	T/ILC	CD8+ T	CD8+ Trm
ALG1	is_ti	-0.0811673	ns	0.636477	0.732181	T/ILC	CD8+ T	CD8+ Trm
NSMCE2	is_ti	-0.0357148	ns	0.636478	0.732181	T/ILC	CD8+ T	CD8+ Trm
MBD6	is_ti	0.0759909	ns	0.636527	0.732181	T/ILC	CD8+ T	CD8+ Trm
NTNG2	is_ti	0.0847689	ns	0.636656	0.732189	T/ILC	CD8+ T	CD8+ Trm
RNF103	is_ti	-0.166143	ns	0.636703	0.732189	T/ILC	CD8+ T	CD8+ Trm
NBPF26	is_ti	-0.0881758	ns	0.636747	0.732189	T/ILC	CD8+ T	CD8+ Trm
RALGAPA1	is_ti	0.034078	ns	0.636775	0.732189	T/ILC	CD8+ T	CD8+ Trm
OXLD1	is_ti	0.0530853	ns	0.636993	0.73237	T/ILC	CD8+ T	CD8+ Trm
AC027682.4	is_ti	-0.0767802	ns	0.637306	0.73266	T/ILC	CD8+ T	CD8+ Trm
GRK2	is_ti	0.0356265	ns	0.637646	0.732981	T/ILC	CD8+ T	CD8+ Trm
GRPEL1	is_ti	-0.0485529	ns	0.63795	0.733261	T/ILC	CD8+ T	CD8+ Trm
PIM3	is_ti	0.0578122	ns	0.63821	0.733491	T/ILC	CD8+ T	CD8+ Trm
COG4	is_ti	-0.0510016	ns	0.638466	0.733715	T/ILC	CD8+ T	CD8+ Trm
LANCL1-AS1	is_ti	0.0860441	ns	0.63869	0.733903	T/ILC	CD8+ T	CD8+ Trm
ABCC1	is_ti	-0.0404263	ns	0.638818	0.73398	T/ILC	CD8+ T	CD8+ Trm
TRMT12	is_ti	0.0832963	ns	0.638993	0.734112	T/ILC	CD8+ T	CD8+ Trm
MTFR1	is_ti	0.0429603	ns	0.639157	0.734231	T/ILC	CD8+ T	CD8+ Trm
PHF5A	is_ti	0.052704	ns	0.63953	0.73459	T/ILC	CD8+ T	CD8+ Trm
FCRLB	is_ti	0.0817224	ns	0.639743	0.734764	T/ILC	CD8+ T	CD8+ Trm
ZFYVE27	is_ti	-0.0424068	ns	0.639913	0.734891	T/ILC	CD8+ T	CD8+ Trm
MED13L	is_ti	0.0336615	ns	0.640389	0.735367	T/ILC	CD8+ T	CD8+ Trm
TMEM267	is_ti	-0.04698	ns	0.641185	0.736212	T/ILC	CD8+ T	CD8+ Trm
ABCD1	is_ti	0.123407	ns	0.641768	0.736811	T/ILC	CD8+ T	CD8+ Trm
NUDT16L1	is_ti	0.0472862	ns	0.642351	0.737321	T/ILC	CD8+ T	CD8+ Trm
CXXC1	is_ti	0.0617036	ns	0.642385	0.737321	T/ILC	CD8+ T	CD8+ Trm
AL157871.4	is_ti	-0.10319	ns	0.642455	0.737321	T/ILC	CD8+ T	CD8+ Trm
AP000919.3	is_ti	-0.0784902	ns	0.642559	0.737321	T/ILC	CD8+ T	CD8+ Trm
SKP2	is_ti	-0.0699772	ns	0.642571	0.737321	T/ILC	CD8+ T	CD8+ Trm
HMBS	is_ti	0.0834147	ns	0.642629	0.737321	T/ILC	CD8+ T	CD8+ Trm
MRPS15	is_ti	-0.0445733	ns	0.642638	0.737321	T/ILC	CD8+ T	CD8+ Trm
RUSC1	is_ti	0.152475	ns	0.642732	0.737322	T/ILC	CD8+ T	CD8+ Trm
AC123912.1	is_ti	0.0993429	ns	0.642778	0.737322	T/ILC	CD8+ T	CD8+ Trm
SLC35A4	is_ti	0.0706789	ns	0.642822	0.737322	T/ILC	CD8+ T	CD8+ Trm
XIST	is_ti	0.0434059	ns	0.643322	0.737826	T/ILC	CD8+ T	CD8+ Trm
FADS3	is_ti	0.141786	ns	0.644158	0.738715	T/ILC	CD8+ T	CD8+ Trm
MBD5	is_ti	0.0366036	ns	0.644524	0.739064	T/ILC	CD8+ T	CD8+ Trm
PLEKHM1	is_ti	0.0549664	ns	0.644774	0.739248	T/ILC	CD8+ T	CD8+ Trm
TIAM1	is_ti	-0.101916	ns	0.644813	0.739248	T/ILC	CD8+ T	CD8+ Trm
SLC8B1	is_ti	-0.0610399	ns	0.644867	0.739248	T/ILC	CD8+ T	CD8+ Trm
EIF3B	is_ti	0.0371916	ns	0.644943	0.739265	T/ILC	CD8+ T	CD8+ Trm
DPY19L4	is_ti	-0.0791728	ns	0.645132	0.739412	T/ILC	CD8+ T	CD8+ Trm
ZNF302	is_ti	0.0595428	ns	0.645242	0.739468	T/ILC	CD8+ T	CD8+ Trm
ZFP1	is_ti	-0.0651213	ns	0.645934	0.740192	T/ILC	CD8+ T	CD8+ Trm
GIMAP1	is_ti	-0.0354719	ns	0.646286	0.740524	T/ILC	CD8+ T	CD8+ Trm
CCDC173	is_ti	0.110074	ns	0.646481	0.740678	T/ILC	CD8+ T	CD8+ Trm
SV2A	is_ti	0.0864462	ns	0.646697	0.740855	T/ILC	CD8+ T	CD8+ Trm
ATXN7L3B	is_ti	0.0366188	ns	0.647123	0.741273	T/ILC	CD8+ T	CD8+ Trm
TMEM126A	is_ti	0.0463227	ns	0.647213	0.741307	T/ILC	CD8+ T	CD8+ Trm
SRGAP2B	is_ti	-0.0745371	ns	0.647403	0.741394	T/ILC	CD8+ T	CD8+ Trm
SNRNP48	is_ti	0.0439815	ns	0.647412	0.741394	T/ILC	CD8+ T	CD8+ Trm
PREX1	is_ti	0.0298891	ns	0.647601	0.74154	T/ILC	CD8+ T	CD8+ Trm
EIF1	is_ti	0.027959	ns	0.647691	0.741573	T/ILC	CD8+ T	CD8+ Trm
RTL8A	is_ti	-0.0700808	ns	0.647875	0.74169	T/ILC	CD8+ T	CD8+ Trm
COPS7B	is_ti	-0.0588494	ns	0.647915	0.74169	T/ILC	CD8+ T	CD8+ Trm
ISOC1	is_ti	0.0542904	ns	0.648207	0.741954	T/ILC	CD8+ T	CD8+ Trm
ZFHX3	is_ti	0.121314	ns	0.648294	0.741983	T/ILC	CD8+ T	CD8+ Trm
ZNF251	is_ti	0.0529527	ns	0.648646	0.742317	T/ILC	CD8+ T	CD8+ Trm
ELK1	is_ti	-0.061371	ns	0.648817	0.742353	T/ILC	CD8+ T	CD8+ Trm
FALEC	is_ti	0.093515	ns	0.648839	0.742353	T/ILC	CD8+ T	CD8+ Trm
PCYOX1L	is_ti	-0.0764406	ns	0.648863	0.742353	T/ILC	CD8+ T	CD8+ Trm
THAP4	is_ti	0.0887075	ns	0.648923	0.742353	T/ILC	CD8+ T	CD8+ Trm
TRAV12-2	is_ti	-0.130488	ns	0.649111	0.742498	T/ILC	CD8+ T	CD8+ Trm
PLXNA3	is_ti	0.0829807	ns	0.649411	0.742771	T/ILC	CD8+ T	CD8+ Trm
SUPT7L	is_ti	0.054996	ns	0.649529	0.742836	T/ILC	CD8+ T	CD8+ Trm
ATP8B1	is_ti	-0.106993	ns	0.649625	0.742876	T/ILC	CD8+ T	CD8+ Trm
KPNA1	is_ti	0.0339842	ns	0.649714	0.742907	T/ILC	CD8+ T	CD8+ Trm
PINK1	is_ti	0.122904	ns	0.649801	0.742921	T/ILC	CD8+ T	CD8+ Trm
DENND4B	is_ti	0.0533859	ns	0.649849	0.742921	T/ILC	CD8+ T	CD8+ Trm
GPANK1	is_ti	-0.0580651	ns	0.65011	0.743149	T/ILC	CD8+ T	CD8+ Trm
MTERF3	is_ti	0.0558529	ns	0.650221	0.743206	T/ILC	CD8+ T	CD8+ Trm
BEX5	is_ti	-0.103201	ns	0.650377	0.743314	T/ILC	CD8+ T	CD8+ Trm
ODR4	is_ti	-0.050312	ns	0.650495	0.743379	T/ILC	CD8+ T	CD8+ Trm
SHARPIN	is_ti	0.0517227	ns	0.650713	0.743558	T/ILC	CD8+ T	CD8+ Trm
CMAS	is_ti	-0.0934316	ns	0.650855	0.743582	T/ILC	CD8+ T	CD8+ Trm
PNPLA7	is_ti	-0.145346	ns	0.650903	0.743582	T/ILC	CD8+ T	CD8+ Trm
LINC00115	is_ti	-0.0936604	ns	0.650918	0.743582	T/ILC	CD8+ T	CD8+ Trm
ASMTL-AS1	is_ti	-0.0804711	ns	0.651064	0.743679	T/ILC	CD8+ T	CD8+ Trm
MT-CO2	is_ti	-0.0218258	ns	0.65155	0.744164	T/ILC	CD8+ T	CD8+ Trm
AC068775.1	is_ti	-0.111	ns	0.651637	0.744193	T/ILC	CD8+ T	CD8+ Trm
GCDH	is_ti	0.058592	ns	0.651953	0.744483	T/ILC	CD8+ T	CD8+ Trm
SCYL3	is_ti	0.0541528	ns	0.652144	0.744631	T/ILC	CD8+ T	CD8+ Trm
ZNF793	is_ti	0.0774884	ns	0.652411	0.744815	T/ILC	CD8+ T	CD8+ Trm
DLEU7-AS1	is_ti	0.110594	ns	0.652428	0.744815	T/ILC	CD8+ T	CD8+ Trm
PHGR1	is_ti	0.208003	ns	0.652772	0.745138	T/ILC	CD8+ T	CD8+ Trm
GAB1	is_ti	0.11917	ns	0.653188	0.745501	T/ILC	CD8+ T	CD8+ Trm
ENO2	is_ti	-0.0603828	ns	0.653213	0.745501	T/ILC	CD8+ T	CD8+ Trm
KMT2D	is_ti	0.047786	ns	0.653352	0.74559	T/ILC	CD8+ T	CD8+ Trm
WDR20	is_ti	0.0359259	ns	0.653498	0.745686	T/ILC	CD8+ T	CD8+ Trm
SCFD1	is_ti	0.0254363	ns	0.653645	0.745779	T/ILC	CD8+ T	CD8+ Trm
SCCPDH	is_ti	0.111085	ns	0.65376	0.745779	T/ILC	CD8+ T	CD8+ Trm
HEATR9	is_ti	-0.0788274	ns	0.653764	0.745779	T/ILC	CD8+ T	CD8+ Trm
AKT2	is_ti	0.0503975	ns	0.654056	0.745981	T/ILC	CD8+ T	CD8+ Trm
STX8	is_ti	0.0311694	ns	0.654065	0.745981	T/ILC	CD8+ T	CD8+ Trm
AHCY	is_ti	-0.107725	ns	0.654203	0.746068	T/ILC	CD8+ T	CD8+ Trm
DUT	is_ti	-0.0364232	ns	0.654421	0.746247	T/ILC	CD8+ T	CD8+ Trm
AC105285.1	is_ti	-0.111112	ns	0.654625	0.746409	T/ILC	CD8+ T	CD8+ Trm
GARS	is_ti	0.0509181	ns	0.654745	0.746475	T/ILC	CD8+ T	CD8+ Trm
NPM3	is_ti	0.0750109	ns	0.654957	0.74663	T/ILC	CD8+ T	CD8+ Trm
HSDL1	is_ti	-0.0727784	ns	0.655003	0.74663	T/ILC	CD8+ T	CD8+ Trm
NAB2	is_ti	-0.0914883	ns	0.6552	0.746784	T/ILC	CD8+ T	CD8+ Trm
SFR1	is_ti	0.0633634	ns	0.655467	0.747015	T/ILC	CD8+ T	CD8+ Trm
ZNF34	is_ti	-0.0716221	ns	0.655526	0.747015	T/ILC	CD8+ T	CD8+ Trm
PIK3C3	is_ti	-0.0367812	ns	0.655617	0.747048	T/ILC	CD8+ T	CD8+ Trm
RNPEP	is_ti	0.0753183	ns	0.655815	0.747204	T/ILC	CD8+ T	CD8+ Trm
TRA2A	is_ti	-0.0280753	ns	0.65596	0.747299	T/ILC	CD8+ T	CD8+ Trm
IMPA1	is_ti	0.0615748	ns	0.656309	0.747626	T/ILC	CD8+ T	CD8+ Trm
SRP14-AS1	is_ti	-0.0577303	ns	0.656425	0.747688	T/ILC	CD8+ T	CD8+ Trm
RCAN2	is_ti	0.14694	ns	0.656727	0.747879	T/ILC	CD8+ T	CD8+ Trm
AKR7A2	is_ti	-0.0717652	ns	0.656735	0.747879	T/ILC	CD8+ T	CD8+ Trm
DHFR	is_ti	0.102875	ns	0.656778	0.747879	T/ILC	CD8+ T	CD8+ Trm
IBA57	is_ti	-0.0946129	ns	0.657128	0.748208	T/ILC	CD8+ T	CD8+ Trm
MED18	is_ti	-0.0652686	ns	0.657276	0.748305	T/ILC	CD8+ T	CD8+ Trm
PRPS1	is_ti	-0.0477048	ns	0.657488	0.748468	T/ILC	CD8+ T	CD8+ Trm
MTRF1	is_ti	-0.046467	ns	0.657543	0.748468	T/ILC	CD8+ T	CD8+ Trm
ATP11C	is_ti	0.0389625	ns	0.658094	0.749025	T/ILC	CD8+ T	CD8+ Trm
NIPBL	is_ti	0.0314153	ns	0.658287	0.749175	T/ILC	CD8+ T	CD8+ Trm
MRPS18B	is_ti	0.0386897	ns	0.658485	0.749293	T/ILC	CD8+ T	CD8+ Trm
CPSF1	is_ti	0.077216	ns	0.658515	0.749293	T/ILC	CD8+ T	CD8+ Trm
LINC02001	is_ti	-0.0493003	ns	0.659106	0.749895	T/ILC	CD8+ T	CD8+ Trm
AC026347.1	is_ti	0.0485101	ns	0.659407	0.750167	T/ILC	CD8+ T	CD8+ Trm
PDCD7	is_ti	0.041008	ns	0.659639	0.750361	T/ILC	CD8+ T	CD8+ Trm
C1QTNF6	is_ti	0.0792031	ns	0.659834	0.750512	T/ILC	CD8+ T	CD8+ Trm
WEE2-AS1	is_ti	-0.088383	ns	0.659917	0.750536	T/ILC	CD8+ T	CD8+ Trm
MOB3C	is_ti	0.0679341	ns	0.66024	0.750834	T/ILC	CD8+ T	CD8+ Trm
TBC1D13	is_ti	-0.0578393	ns	0.660319	0.750852	T/ILC	CD8+ T	CD8+ Trm
ZFPM2	is_ti	0.174288	ns	0.660582	0.751081	T/ILC	CD8+ T	CD8+ Trm
LINC01146	is_ti	0.11417	ns	0.660716	0.751164	T/ILC	CD8+ T	CD8+ Trm
MRPL33	is_ti	0.0353377	ns	0.662206	0.752725	T/ILC	CD8+ T	CD8+ Trm
POLRMT	is_ti	0.0753113	ns	0.66227	0.752725	T/ILC	CD8+ T	CD8+ Trm
AC009093.2	is_ti	-0.0554396	ns	0.662276	0.752725	T/ILC	CD8+ T	CD8+ Trm
WDR4	is_ti	0.0625095	ns	0.662439	0.752839	T/ILC	CD8+ T	CD8+ Trm
VPS52	is_ti	-0.0572942	ns	0.663066	0.753481	T/ILC	CD8+ T	CD8+ Trm
ZNF354C	is_ti	-0.0664982	ns	0.663574	0.753978	T/ILC	CD8+ T	CD8+ Trm
AL451085.2	is_ti	-0.0866469	ns	0.663627	0.753978	T/ILC	CD8+ T	CD8+ Trm
LRP5L	is_ti	0.0843674	ns	0.663815	0.75412	T/ILC	CD8+ T	CD8+ Trm
C14orf93	is_ti	-0.0662123	ns	0.663893	0.754138	T/ILC	CD8+ T	CD8+ Trm
RBFOX2	is_ti	-0.142274	ns	0.66402	0.754212	T/ILC	CD8+ T	CD8+ Trm
BTRC	is_ti	-0.0366299	ns	0.664126	0.754261	T/ILC	CD8+ T	CD8+ Trm
TMEM199	is_ti	-0.0535105	ns	0.664529	0.754649	T/ILC	CD8+ T	CD8+ Trm
HNRNPC	is_ti	-0.0180294	ns	0.664703	0.754775	T/ILC	CD8+ T	CD8+ Trm
MRPL37	is_ti	-0.0642245	ns	0.665057	0.755087	T/ILC	CD8+ T	CD8+ Trm
REXO1	is_ti	-0.0471859	ns	0.665102	0.755087	T/ILC	CD8+ T	CD8+ Trm
DPF3	is_ti	-0.133639	ns	0.665592	0.755573	T/ILC	CD8+ T	CD8+ Trm
SPDYE1	is_ti	-0.0826629	ns	0.665747	0.755677	T/ILC	CD8+ T	CD8+ Trm
MTERF2	is_ti	0.0617699	ns	0.666287	0.75622	T/ILC	CD8+ T	CD8+ Trm
FUT10	is_ti	-0.0878329	ns	0.66643	0.756279	T/ILC	CD8+ T	CD8+ Trm
C5orf51	is_ti	-0.0584555	ns	0.666483	0.756279	T/ILC	CD8+ T	CD8+ Trm
NOMO1	is_ti	0.0661802	ns	0.666526	0.756279	T/ILC	CD8+ T	CD8+ Trm
MGST3	is_ti	0.0761381	ns	0.666605	0.756297	T/ILC	CD8+ T	CD8+ Trm
SNIP1	is_ti	0.0476452	ns	0.666707	0.756312	T/ILC	CD8+ T	CD8+ Trm
HIST1H2BK	is_ti	0.109383	ns	0.666743	0.756312	T/ILC	CD8+ T	CD8+ Trm
MAP3K14	is_ti	-0.0469168	ns	0.667364	0.756887	T/ILC	CD8+ T	CD8+ Trm
MAN2C1	is_ti	-0.0652727	ns	0.667375	0.756887	T/ILC	CD8+ T	CD8+ Trm
AMPD3	is_ti	-0.0778967	ns	0.667577	0.757046	T/ILC	CD8+ T	CD8+ Trm
HDDC2	is_ti	-0.0408673	ns	0.6677	0.757114	T/ILC	CD8+ T	CD8+ Trm
TPD52L2	is_ti	0.0578809	ns	0.668089	0.757484	T/ILC	CD8+ T	CD8+ Trm
UTP23	is_ti	-0.036614	ns	0.668176	0.757512	T/ILC	CD8+ T	CD8+ Trm
RBAK-RBAKDN	is_ti	0.0400996	ns	0.668273	0.757551	T/ILC	CD8+ T	CD8+ Trm
DXO	is_ti	-0.0851774	ns	0.668416	0.757642	T/ILC	CD8+ T	CD8+ Trm
ZNF773	is_ti	-0.0779548	ns	0.668525	0.757674	T/ILC	CD8+ T	CD8+ Trm
SOD2	is_ti	0.0737763	ns	0.668569	0.757674	T/ILC	CD8+ T	CD8+ Trm
ANKZF1	is_ti	-0.0550906	ns	0.668708	0.75776	T/ILC	CD8+ T	CD8+ Trm
C11orf98	is_ti	0.085892	ns	0.669004	0.757955	T/ILC	CD8+ T	CD8+ Trm
MAPKAP1	is_ti	0.023359	ns	0.669094	0.757955	T/ILC	CD8+ T	CD8+ Trm
PPIE	is_ti	-0.0463006	ns	0.669129	0.757955	T/ILC	CD8+ T	CD8+ Trm
RINT1	is_ti	-0.0502484	ns	0.669129	0.757955	T/ILC	CD8+ T	CD8+ Trm
BANP	is_ti	0.0406684	ns	0.6693	0.758034	T/ILC	CD8+ T	CD8+ Trm
DCAF17	is_ti	0.046399	ns	0.669343	0.758034	T/ILC	CD8+ T	CD8+ Trm
MPLKIP	is_ti	0.0350402	ns	0.669387	0.758034	T/ILC	CD8+ T	CD8+ Trm
PUS3	is_ti	0.0637858	ns	0.669466	0.758053	T/ILC	CD8+ T	CD8+ Trm
H3F3B	is_ti	0.0282897	ns	0.669718	0.758267	T/ILC	CD8+ T	CD8+ Trm
JADE1	is_ti	0.0383692	ns	0.670173	0.758611	T/ILC	CD8+ T	CD8+ Trm
RBM48	is_ti	0.0480003	ns	0.670177	0.758611	T/ILC	CD8+ T	CD8+ Trm
C8orf37-AS1	is_ti	0.0907076	ns	0.67021	0.758611	T/ILC	CD8+ T	CD8+ Trm
PLBD2	is_ti	0.0631121	ns	0.670283	0.758623	T/ILC	CD8+ T	CD8+ Trm
URB2	is_ti	-0.0723939	ns	0.670349	0.758627	T/ILC	CD8+ T	CD8+ Trm
C10orf95	is_ti	0.0792203	ns	0.670801	0.759013	T/ILC	CD8+ T	CD8+ Trm
AC008781.2	is_ti	-0.0749026	ns	0.670816	0.759013	T/ILC	CD8+ T	CD8+ Trm
TRAK2	is_ti	-0.0917649	ns	0.671213	0.759392	T/ILC	CD8+ T	CD8+ Trm
RBM15	is_ti	0.061821	ns	0.671633	0.759796	T/ILC	CD8+ T	CD8+ Trm
HERPUD2	is_ti	-0.0338972	ns	0.672206	0.760374	T/ILC	CD8+ T	CD8+ Trm
AC008676.1	is_ti	0.0808718	ns	0.672365	0.760483	T/ILC	CD8+ T	CD8+ Trm
HAUS5	is_ti	0.0520446	ns	0.673303	0.761472	T/ILC	CD8+ T	CD8+ Trm
ARFIP2	is_ti	0.0800681	ns	0.673392	0.761502	T/ILC	CD8+ T	CD8+ Trm
EIF4A1	is_ti	-0.039436	ns	0.673912	0.762019	T/ILC	CD8+ T	CD8+ Trm
PARP6	is_ti	0.0454815	ns	0.673996	0.762042	T/ILC	CD8+ T	CD8+ Trm
Z99758.1	is_ti	-0.0872056	ns	0.674329	0.762348	T/ILC	CD8+ T	CD8+ Trm
ZNF253	is_ti	0.0470022	ns	0.674749	0.762752	T/ILC	CD8+ T	CD8+ Trm
FIS1	is_ti	-0.0347805	ns	0.675	0.762964	T/ILC	CD8+ T	CD8+ Trm
RTN4RL1	is_ti	0.0936211	ns	0.675143	0.763036	T/ILC	CD8+ T	CD8+ Trm
RNPS1	is_ti	-0.0315683	ns	0.67519	0.763036	T/ILC	CD8+ T	CD8+ Trm
NUDT9	is_ti	0.0817279	ns	0.675343	0.763138	T/ILC	CD8+ T	CD8+ Trm
ASNS	is_ti	0.0691901	ns	0.675415	0.763148	T/ILC	CD8+ T	CD8+ Trm
IL18	is_ti	-0.10362	ns	0.67548	0.763151	T/ILC	CD8+ T	CD8+ Trm
STRADA	is_ti	0.0521704	ns	0.675568	0.763179	T/ILC	CD8+ T	CD8+ Trm
SRBD1	is_ti	0.0373929	ns	0.67605	0.763653	T/ILC	CD8+ T	CD8+ Trm
BABAM1	is_ti	0.0525444	ns	0.676406	0.763983	T/ILC	CD8+ T	CD8+ Trm
MORN2	is_ti	0.0998059	ns	0.676635	0.764171	T/ILC	CD8+ T	CD8+ Trm
SPDYE5	is_ti	-0.0784724	ns	0.676856	0.764349	T/ILC	CD8+ T	CD8+ Trm
AC106779.1	is_ti	-0.0801464	ns	0.677527	0.765035	T/ILC	CD8+ T	CD8+ Trm
AASDH	is_ti	0.0478939	ns	0.678129	0.765582	T/ILC	CD8+ T	CD8+ Trm
KRI1	is_ti	0.0478613	ns	0.678187	0.765582	T/ILC	CD8+ T	CD8+ Trm
POLB	is_ti	0.0474682	ns	0.678221	0.765582	T/ILC	CD8+ T	CD8+ Trm
TMCC1	is_ti	0.0346054	ns	0.678264	0.765582	T/ILC	CD8+ T	CD8+ Trm
LIN52	is_ti	-0.0544945	ns	0.678837	0.766048	T/ILC	CD8+ T	CD8+ Trm
AC025917.1	is_ti	-0.0683993	ns	0.678843	0.766048	T/ILC	CD8+ T	CD8+ Trm
PPP6C	is_ti	-0.0431214	ns	0.678866	0.766048	T/ILC	CD8+ T	CD8+ Trm
SCPEP1	is_ti	-0.0768358	ns	0.680102	0.767371	T/ILC	CD8+ T	CD8+ Trm
CCDC134	is_ti	0.0679235	ns	0.680168	0.767373	T/ILC	CD8+ T	CD8+ Trm
UNC93B1	is_ti	-0.07012	ns	0.680405	0.76757	T/ILC	CD8+ T	CD8+ Trm
SCAPER	is_ti	-0.0361886	ns	0.680554	0.767666	T/ILC	CD8+ T	CD8+ Trm
HLA-DPB1	is_ti	-0.084047	ns	0.680782	0.767827	T/ILC	CD8+ T	CD8+ Trm
POFUT2	is_ti	-0.0693969	ns	0.680823	0.767827	T/ILC	CD8+ T	CD8+ Trm
FAM126B	is_ti	0.0325002	ns	0.680918	0.767862	T/ILC	CD8+ T	CD8+ Trm
CTNNB1	is_ti	0.0455948	ns	0.681072	0.767928	T/ILC	CD8+ T	CD8+ Trm
DYNLL2	is_ti	0.0568566	ns	0.681165	0.767928	T/ILC	CD8+ T	CD8+ Trm
RAF1	is_ti	0.0325699	ns	0.681166	0.767928	T/ILC	CD8+ T	CD8+ Trm
ZNF80	is_ti	-0.111396	ns	0.681344	0.768057	T/ILC	CD8+ T	CD8+ Trm
TAF3	is_ti	0.0316789	ns	0.681563	0.768233	T/ILC	CD8+ T	CD8+ Trm
MYBL1	is_ti	-0.0553328	ns	0.681914	0.768557	T/ILC	CD8+ T	CD8+ Trm
CD59	is_ti	-0.0632695	ns	0.68207	0.768661	T/ILC	CD8+ T	CD8+ Trm
LINC01684	is_ti	0.0870504	ns	0.683303	0.769979	T/ILC	CD8+ T	CD8+ Trm
GAMT	is_ti	0.061721	ns	0.683664	0.770314	T/ILC	CD8+ T	CD8+ Trm
GTF3C4	is_ti	0.0558747	ns	0.683772	0.770364	T/ILC	CD8+ T	CD8+ Trm
GTPBP2	is_ti	-0.0513907	ns	0.68395	0.770477	T/ILC	CD8+ T	CD8+ Trm
TSFM	is_ti	-0.0521636	ns	0.684058	0.770477	T/ILC	CD8+ T	CD8+ Trm
ZNF589	is_ti	0.0518447	ns	0.684093	0.770477	T/ILC	CD8+ T	CD8+ Trm
PMF1	is_ti	0.0534564	ns	0.684126	0.770477	T/ILC	CD8+ T	CD8+ Trm
AP3S2	is_ti	0.0648126	ns	0.684266	0.770562	T/ILC	CD8+ T	CD8+ Trm
LINC02312	is_ti	0.0985056	ns	0.684593	0.770858	T/ILC	CD8+ T	CD8+ Trm
RAB7A	is_ti	-0.0263977	ns	0.684703	0.770893	T/ILC	CD8+ T	CD8+ Trm
NOP16	is_ti	-0.0690817	ns	0.684751	0.770893	T/ILC	CD8+ T	CD8+ Trm
AC073389.1	is_ti	0.0744004	ns	0.684823	0.770903	T/ILC	CD8+ T	CD8+ Trm
TAOK3	is_ti	-0.0255849	ns	0.685281	0.771347	T/ILC	CD8+ T	CD8+ Trm
MIEF1	is_ti	-0.0526245	ns	0.685467	0.771485	T/ILC	CD8+ T	CD8+ Trm
GXYLT1	is_ti	0.0445808	ns	0.685646	0.771614	T/ILC	CD8+ T	CD8+ Trm
TSNAX	is_ti	-0.0455084	ns	0.68578	0.771694	T/ILC	CD8+ T	CD8+ Trm
CLK3	is_ti	0.0441648	ns	0.686417	0.772338	T/ILC	CD8+ T	CD8+ Trm
MAP2K7	is_ti	-0.0489653	ns	0.686868	0.772774	T/ILC	CD8+ T	CD8+ Trm
PHACTR4	is_ti	-0.0374563	ns	0.68721	0.773087	T/ILC	CD8+ T	CD8+ Trm
TMA16	is_ti	-0.0476671	ns	0.687296	0.773112	T/ILC	CD8+ T	CD8+ Trm
ALDH18A1	is_ti	0.142241	ns	0.687402	0.77316	T/ILC	CD8+ T	CD8+ Trm
CTSA	is_ti	-0.0864988	ns	0.687746	0.773353	T/ILC	CD8+ T	CD8+ Trm
DPF2	is_ti	-0.0372869	ns	0.687775	0.773353	T/ILC	CD8+ T	CD8+ Trm
HAX1	is_ti	-0.0371568	ns	0.687802	0.773353	T/ILC	CD8+ T	CD8+ Trm
TSC22D4	is_ti	0.0339818	ns	0.687829	0.773353	T/ILC	CD8+ T	CD8+ Trm
SEC22A	is_ti	0.0402136	ns	0.687978	0.773449	T/ILC	CD8+ T	CD8+ Trm
TRBV9	is_ti	-0.114553	ns	0.688175	0.773598	T/ILC	CD8+ T	CD8+ Trm
ERMARD	is_ti	0.05876	ns	0.688718	0.774137	T/ILC	CD8+ T	CD8+ Trm
TBPL1	is_ti	-0.0349142	ns	0.688863	0.774199	T/ILC	CD8+ T	CD8+ Trm
LINC02086	is_ti	0.168828	ns	0.688901	0.774199	T/ILC	CD8+ T	CD8+ Trm
SDHAF3	is_ti	0.0373729	ns	0.689022	0.774263	T/ILC	CD8+ T	CD8+ Trm
CYB5D2	is_ti	0.0578352	ns	0.689326	0.774533	T/ILC	CD8+ T	CD8+ Trm
GTSF1	is_ti	0.0742712	ns	0.689399	0.774543	T/ILC	CD8+ T	CD8+ Trm
AL592166.1	is_ti	0.0810337	ns	0.689468	0.774549	T/ILC	CD8+ T	CD8+ Trm
ZSCAN18	is_ti	0.0548244	ns	0.689753	0.774798	T/ILC	CD8+ T	CD8+ Trm
INCENP	is_ti	-0.0916657	ns	0.690024	0.775004	T/ILC	CD8+ T	CD8+ Trm
MRPS26	is_ti	0.0406803	ns	0.690065	0.775004	T/ILC	CD8+ T	CD8+ Trm
FAM76B	is_ti	-0.0383177	ns	0.690161	0.77504	T/ILC	CD8+ T	CD8+ Trm
HILPDA	is_ti	0.089374	ns	0.69033	0.775158	T/ILC	CD8+ T	CD8+ Trm
AC068205.1	is_ti	-0.0784399	ns	0.690639	0.775433	T/ILC	CD8+ T	CD8+ Trm
TRIM38	is_ti	0.0279693	ns	0.690741	0.775475	T/ILC	CD8+ T	CD8+ Trm
CHURC1	is_ti	0.0266471	ns	0.690864	0.775542	T/ILC	CD8+ T	CD8+ Trm
TMEM18	is_ti	0.0504349	ns	0.691184	0.775829	T/ILC	CD8+ T	CD8+ Trm
ATP6AP1L	is_ti	0.0724027	ns	0.691936	0.776601	T/ILC	CD8+ T	CD8+ Trm
MICALL1	is_ti	-0.0597396	ns	0.692306	0.776846	T/ILC	CD8+ T	CD8+ Trm
UNC119B	is_ti	0.0728655	ns	0.692358	0.776846	T/ILC	CD8+ T	CD8+ Trm
OGFOD2	is_ti	-0.0706407	ns	0.692388	0.776846	T/ILC	CD8+ T	CD8+ Trm
TBL3	is_ti	-0.069977	ns	0.69241	0.776846	T/ILC	CD8+ T	CD8+ Trm
PARD6B	is_ti	-0.0931192	ns	0.692718	0.777094	T/ILC	CD8+ T	CD8+ Trm
PPP1R2	is_ti	-0.0245214	ns	0.692821	0.777094	T/ILC	CD8+ T	CD8+ Trm
ZNF614	is_ti	0.0638225	ns	0.692824	0.777094	T/ILC	CD8+ T	CD8+ Trm
HERC2	is_ti	-0.0360604	ns	0.693041	0.777266	T/ILC	CD8+ T	CD8+ Trm
GOLGA7B	is_ti	-0.0923224	ns	0.693371	0.777564	T/ILC	CD8+ T	CD8+ Trm
ZNF692	is_ti	-0.0703717	ns	0.693541	0.777682	T/ILC	CD8+ T	CD8+ Trm
ALOX12-AS1	is_ti	-0.0568606	ns	0.694182	0.778197	T/ILC	CD8+ T	CD8+ Trm
TBL2	is_ti	0.0633336	ns	0.694201	0.778197	T/ILC	CD8+ T	CD8+ Trm
FTSJ3	is_ti	-0.0517653	ns	0.694247	0.778197	T/ILC	CD8+ T	CD8+ Trm
AC118549.1	is_ti	-0.0356018	ns	0.694256	0.778197	T/ILC	CD8+ T	CD8+ Trm
EXO5	is_ti	-0.0694543	ns	0.694712	0.778635	T/ILC	CD8+ T	CD8+ Trm
USP8	is_ti	0.0316404	ns	0.694777	0.778636	T/ILC	CD8+ T	CD8+ Trm
RNF185	is_ti	0.0651499	ns	0.695175	0.77901	T/ILC	CD8+ T	CD8+ Trm
IVD	is_ti	0.035497	ns	0.695322	0.779102	T/ILC	CD8+ T	CD8+ Trm
SRP19	is_ti	0.0277922	ns	0.69563	0.779376	T/ILC	CD8+ T	CD8+ Trm
KRR1	is_ti	-0.0254	ns	0.695794	0.779487	T/ILC	CD8+ T	CD8+ Trm
UBE2Z	is_ti	-0.0387073	ns	0.695886	0.779518	T/ILC	CD8+ T	CD8+ Trm
NFATC1	is_ti	0.053124	ns	0.696535	0.780173	T/ILC	CD8+ T	CD8+ Trm
ZNF227	is_ti	-0.051921	ns	0.696672	0.780254	T/ILC	CD8+ T	CD8+ Trm
TOR1AIP2	is_ti	0.108159	ns	0.696772	0.780295	T/ILC	CD8+ T	CD8+ Trm
OTUD6B-AS1	is_ti	0.0277684	ns	0.697148	0.780644	T/ILC	CD8+ T	CD8+ Trm
RABEP1	is_ti	-0.0298323	ns	0.697784	0.781283	T/ILC	CD8+ T	CD8+ Trm
FMNL1	is_ti	0.0279605	ns	0.69785	0.781285	T/ILC	CD8+ T	CD8+ Trm
BTD	is_ti	-0.0779427	ns	0.69832	0.781739	T/ILC	CD8+ T	CD8+ Trm
RBM4	is_ti	0.0315499	ns	0.698544	0.781918	T/ILC	CD8+ T	CD8+ Trm
AC023908.3	is_ti	0.0759885	ns	0.69885	0.782188	T/ILC	CD8+ T	CD8+ Trm
EIF1AY	is_ti	-0.0652616	ns	0.699065	0.782357	T/ILC	CD8+ T	CD8+ Trm
PPP2R3C	is_ti	-0.0296258	ns	0.699149	0.782378	T/ILC	CD8+ T	CD8+ Trm
KLRC4	is_ti	-0.0591524	ns	0.699473	0.782633	T/ILC	CD8+ T	CD8+ Trm
EI24	is_ti	0.0716205	ns	0.699531	0.782633	T/ILC	CD8+ T	CD8+ Trm
UBAP1	is_ti	0.03348	ns	0.699571	0.782633	T/ILC	CD8+ T	CD8+ Trm
IMPG2	is_ti	0.0739253	ns	0.699703	0.7827	T/ILC	CD8+ T	CD8+ Trm
ANKRD42	is_ti	0.0539381	ns	0.699759	0.7827	T/ILC	CD8+ T	CD8+ Trm
AC007533.1	is_ti	-0.0667313	ns	0.69989	0.782774	T/ILC	CD8+ T	CD8+ Trm
HIST1H3H	is_ti	-0.091692	ns	0.700029	0.782856	T/ILC	CD8+ T	CD8+ Trm
ARID4A	is_ti	-0.0259013	ns	0.700177	0.78295	T/ILC	CD8+ T	CD8+ Trm
TAF10	is_ti	-0.0348344	ns	0.700958	0.783751	T/ILC	CD8+ T	CD8+ Trm
TBC1D2	is_ti	-0.091355	ns	0.701084	0.783819	T/ILC	CD8+ T	CD8+ Trm
RFC2	is_ti	0.0529396	ns	0.702126	0.784912	T/ILC	CD8+ T	CD8+ Trm
SMYD4	is_ti	0.0496147	ns	0.702419	0.785168	T/ILC	CD8+ T	CD8+ Trm
NDUFB4	is_ti	-0.0318169	ns	0.702679	0.785344	T/ILC	CD8+ T	CD8+ Trm
GP6	is_ti	0.0727895	ns	0.702707	0.785344	T/ILC	CD8+ T	CD8+ Trm
ZMYM1	is_ti	0.0413661	ns	0.703052	0.785657	T/ILC	CD8+ T	CD8+ Trm
ZNF131	is_ti	0.024507	ns	0.703127	0.785669	T/ILC	CD8+ T	CD8+ Trm
RHOH	is_ti	0.0239961	ns	0.703246	0.785729	T/ILC	CD8+ T	CD8+ Trm
NPEPL1	is_ti	-0.0637826	ns	0.703641	0.786098	T/ILC	CD8+ T	CD8+ Trm
CGRRF1	is_ti	-0.0475682	ns	0.704005	0.786432	T/ILC	CD8+ T	CD8+ Trm
MRPL55	is_ti	0.0497442	ns	0.704373	0.78677	T/ILC	CD8+ T	CD8+ Trm
MTMR12	is_ti	0.0361187	ns	0.704617	0.78697	T/ILC	CD8+ T	CD8+ Trm
AC007040.2	is_ti	-0.0984946	ns	0.704853	0.787162	T/ILC	CD8+ T	CD8+ Trm
AL117336.3	is_ti	-0.0527501	ns	0.704935	0.787181	T/ILC	CD8+ T	CD8+ Trm
TIMM17A	is_ti	-0.0352846	ns	0.705001	0.787181	T/ILC	CD8+ T	CD8+ Trm
ALDOC	is_ti	0.123321	ns	0.705388	0.787473	T/ILC	CD8+ T	CD8+ Trm
ZNF649	is_ti	0.0584455	ns	0.705392	0.787473	T/ILC	CD8+ T	CD8+ Trm
EPN1	is_ti	0.107228	ns	0.705758	0.787809	T/ILC	CD8+ T	CD8+ Trm
FBXO8	is_ti	0.0449932	ns	0.706064	0.788078	T/ILC	CD8+ T	CD8+ Trm
RBMS2	is_ti	-0.0938485	ns	0.706149	0.7881	T/ILC	CD8+ T	CD8+ Trm
CSNK1G2	is_ti	0.0295224	ns	0.706843	0.788803	T/ILC	CD8+ T	CD8+ Trm
AL139383.1	is_ti	-0.162518	ns	0.706991	0.788895	T/ILC	CD8+ T	CD8+ Trm
AC106791.1	is_ti	-0.0600981	ns	0.70726	0.789096	T/ILC	CD8+ T	CD8+ Trm
GID8	is_ti	0.0738333	ns	0.707302	0.789096	T/ILC	CD8+ T	CD8+ Trm
AL365273.2	is_ti	0.0737436	ns	0.707435	0.789173	T/ILC	CD8+ T	CD8+ Trm
C22orf39	is_ti	-0.0463639	ns	0.707859	0.789572	T/ILC	CD8+ T	CD8+ Trm
CUL1	is_ti	-0.0251809	ns	0.708279	0.789968	T/ILC	CD8+ T	CD8+ Trm
MKKS	is_ti	-0.0542967	ns	0.708411	0.789994	T/ILC	CD8+ T	CD8+ Trm
MAP3K11	is_ti	0.0640895	ns	0.708432	0.789994	T/ILC	CD8+ T	CD8+ Trm
AP003774.4	is_ti	-0.0733423	ns	0.708549	0.790051	T/ILC	CD8+ T	CD8+ Trm
IL4R	is_ti	0.0422391	ns	0.708646	0.790087	T/ILC	CD8+ T	CD8+ Trm
CCDC58	is_ti	-0.0574177	ns	0.709022	0.790433	T/ILC	CD8+ T	CD8+ Trm
TRAF4	is_ti	0.115774	ns	0.709303	0.790674	T/ILC	CD8+ T	CD8+ Trm
GDAP2	is_ti	0.037397	ns	0.709719	0.791042	T/ILC	CD8+ T	CD8+ Trm
CCDC138	is_ti	-0.0499912	ns	0.709764	0.791042	T/ILC	CD8+ T	CD8+ Trm
WBP2	is_ti	0.0436676	ns	0.709868	0.791064	T/ILC	CD8+ T	CD8+ Trm
CLNK	is_ti	0.117292	ns	0.710017	0.791064	T/ILC	CD8+ T	CD8+ Trm
PTPMT1	is_ti	-0.0580679	ns	0.710041	0.791064	T/ILC	CD8+ T	CD8+ Trm
HSF1	is_ti	0.0375459	ns	0.710064	0.791064	T/ILC	CD8+ T	CD8+ Trm
GSN	is_ti	0.140837	ns	0.71011	0.791064	T/ILC	CD8+ T	CD8+ Trm
ZNF665	is_ti	0.0779816	ns	0.710367	0.791277	T/ILC	CD8+ T	CD8+ Trm
TMEM80	is_ti	-0.0524981	ns	0.710502	0.791288	T/ILC	CD8+ T	CD8+ Trm
TRPC3	is_ti	-0.158543	ns	0.710507	0.791288	T/ILC	CD8+ T	CD8+ Trm
ZNF266	is_ti	0.0438155	ns	0.711368	0.792174	T/ILC	CD8+ T	CD8+ Trm
AL513327.1	is_ti	-0.0695722	ns	0.711599	0.792359	T/ILC	CD8+ T	CD8+ Trm
MAU2	is_ti	-0.0377576	ns	0.711747	0.79245	T/ILC	CD8+ T	CD8+ Trm
UBQLN4	is_ti	-0.0570932	ns	0.712245	0.792933	T/ILC	CD8+ T	CD8+ Trm
PLEKHM2	is_ti	-0.0403275	ns	0.712474	0.793046	T/ILC	CD8+ T	CD8+ Trm
CSPP1	is_ti	0.0328517	ns	0.712511	0.793046	T/ILC	CD8+ T	CD8+ Trm
CEMIP2	is_ti	0.0464031	ns	0.712544	0.793046	T/ILC	CD8+ T	CD8+ Trm
ZNF233	is_ti	-0.0724483	ns	0.71284	0.793303	T/ILC	CD8+ T	CD8+ Trm
TAF1D	is_ti	-0.0240974	ns	0.713024	0.793435	T/ILC	CD8+ T	CD8+ Trm
DYRK4	is_ti	-0.0572549	ns	0.713283	0.793651	T/ILC	CD8+ T	CD8+ Trm
AC097103.2	is_ti	-0.0760093	ns	0.713564	0.793889	T/ILC	CD8+ T	CD8+ Trm
RBM27	is_ti	-0.0573226	ns	0.713631	0.793892	T/ILC	CD8+ T	CD8+ Trm
IGHG3	is_ti	0.111807	ns	0.715522	0.795922	T/ILC	CD8+ T	CD8+ Trm
MAP10	is_ti	-0.0822219	ns	0.715684	0.796029	T/ILC	CD8+ T	CD8+ Trm
KLHL7	is_ti	-0.0328927	ns	0.716158	0.796458	T/ILC	CD8+ T	CD8+ Trm
PRMT3	is_ti	-0.0369309	ns	0.716201	0.796458	T/ILC	CD8+ T	CD8+ Trm
RHD	is_ti	-0.0952614	ns	0.716358	0.79656	T/ILC	CD8+ T	CD8+ Trm
ZNF587B	is_ti	0.0673553	ns	0.716514	0.79666	T/ILC	CD8+ T	CD8+ Trm
SP2	is_ti	0.0383827	ns	0.716834	0.796942	T/ILC	CD8+ T	CD8+ Trm
LINC02352	is_ti	-0.0711088	ns	0.71707	0.797131	T/ILC	CD8+ T	CD8+ Trm
CNOT6	is_ti	0.034471	ns	0.717376	0.797398	T/ILC	CD8+ T	CD8+ Trm
MYL6B	is_ti	0.068756	ns	0.717494	0.797457	T/ILC	CD8+ T	CD8+ Trm
CHKA	is_ti	-0.0865143	ns	0.718005	0.797952	T/ILC	CD8+ T	CD8+ Trm
KDM4A-AS1	is_ti	-0.0630617	ns	0.718303	0.798197	T/ILC	CD8+ T	CD8+ Trm
UAP1	is_ti	-0.113298	ns	0.718377	0.798197	T/ILC	CD8+ T	CD8+ Trm
SPINK4	is_ti	0.144317	ns	0.718423	0.798197	T/ILC	CD8+ T	CD8+ Trm
IRF2BPL	is_ti	-0.075524	ns	0.718548	0.798263	T/ILC	CD8+ T	CD8+ Trm
C8orf59	is_ti	0.0274963	ns	0.718753	0.798417	T/ILC	CD8+ T	CD8+ Trm
PARG	is_ti	0.0316314	ns	0.719084	0.798711	T/ILC	CD8+ T	CD8+ Trm
LPGAT1	is_ti	-0.0561788	ns	0.719447	0.799041	T/ILC	CD8+ T	CD8+ Trm
MAN2A1	is_ti	-0.0357412	ns	0.719512	0.799041	T/ILC	CD8+ T	CD8+ Trm
MTRNR2L12	is_ti	0.0831035	ns	0.719682	0.79912	T/ILC	CD8+ T	CD8+ Trm
WDR81	is_ti	-0.0560179	ns	0.719716	0.79912	T/ILC	CD8+ T	CD8+ Trm
PPM1A	is_ti	0.0584668	ns	0.719886	0.799236	T/ILC	CD8+ T	CD8+ Trm
RAB30	is_ti	-0.0391858	ns	0.720124	0.799427	T/ILC	CD8+ T	CD8+ Trm
LONP2	is_ti	-0.0280856	ns	0.720296	0.799506	T/ILC	CD8+ T	CD8+ Trm
POU5F2	is_ti	0.0539713	ns	0.720327	0.799506	T/ILC	CD8+ T	CD8+ Trm
ADNP	is_ti	0.0239929	ns	0.720443	0.799561	T/ILC	CD8+ T	CD8+ Trm
SDK1	is_ti	0.106893	ns	0.72137	0.800496	T/ILC	CD8+ T	CD8+ Trm
TMUB1	is_ti	-0.0572329	ns	0.721418	0.800496	T/ILC	CD8+ T	CD8+ Trm
INTS6L	is_ti	0.032727	ns	0.721569	0.800591	T/ILC	CD8+ T	CD8+ Trm
SAT2	is_ti	0.108351	ns	0.721754	0.800674	T/ILC	CD8+ T	CD8+ Trm
KDM5C	is_ti	-0.0357315	ns	0.721819	0.800674	T/ILC	CD8+ T	CD8+ Trm
TMEM41B	is_ti	-0.0441113	ns	0.721887	0.800674	T/ILC	CD8+ T	CD8+ Trm
CDKL3	is_ti	0.0529615	ns	0.721962	0.800674	T/ILC	CD8+ T	CD8+ Trm
GATC	is_ti	0.0440568	ns	0.721975	0.800674	T/ILC	CD8+ T	CD8+ Trm
PRR34-AS1	is_ti	-0.105209	ns	0.722282	0.800941	T/ILC	CD8+ T	CD8+ Trm
DDX18	is_ti	0.0254679	ns	0.722882	0.801534	T/ILC	CD8+ T	CD8+ Trm
NTHL1	is_ti	0.0701813	ns	0.722986	0.801576	T/ILC	CD8+ T	CD8+ Trm
RFXANK	is_ti	0.0426109	ns	0.723836	0.802445	T/ILC	CD8+ T	CD8+ Trm
CIC	is_ti	0.0506335	ns	0.724233	0.802811	T/ILC	CD8+ T	CD8+ Trm
AL445248.1	is_ti	-0.0625648	ns	0.724299	0.802811	T/ILC	CD8+ T	CD8+ Trm
SPECC1L	is_ti	0.0607483	ns	0.724457	0.802913	T/ILC	CD8+ T	CD8+ Trm
LONP1	is_ti	-0.0440039	ns	0.725265	0.803734	T/ILC	CD8+ T	CD8+ Trm
TRAF3IP2	is_ti	0.0600457	ns	0.725331	0.803734	T/ILC	CD8+ T	CD8+ Trm
EED	is_ti	0.0347569	ns	0.726287	0.80472	T/ILC	CD8+ T	CD8+ Trm
RAB26	is_ti	-0.118922	ns	0.726669	0.805002	T/ILC	CD8+ T	CD8+ Trm
MOB4	is_ti	-0.0667987	ns	0.726674	0.805002	T/ILC	CD8+ T	CD8+ Trm
PDPR	is_ti	-0.0455586	ns	0.727165	0.805472	T/ILC	CD8+ T	CD8+ Trm
NADK2	is_ti	0.0499617	ns	0.727327	0.805577	T/ILC	CD8+ T	CD8+ Trm
EFCAB14	is_ti	0.0297771	ns	0.727469	0.805661	T/ILC	CD8+ T	CD8+ Trm
POMT1	is_ti	-0.0564131	ns	0.727718	0.805864	T/ILC	CD8+ T	CD8+ Trm
RAPH1	is_ti	-0.118723	ns	0.727811	0.805893	T/ILC	CD8+ T	CD8+ Trm
SARS	is_ti	0.0272421	ns	0.728699	0.806803	T/ILC	CD8+ T	CD8+ Trm
UQCRC1	is_ti	-0.114548	ns	0.729183	0.807244	T/ILC	CD8+ T	CD8+ Trm
UBE2J1	is_ti	0.033552	ns	0.729231	0.807244	T/ILC	CD8+ T	CD8+ Trm
GOLPH3	is_ti	0.0257284	ns	0.730065	0.808093	T/ILC	CD8+ T	CD8+ Trm
ELOA	is_ti	0.037128	ns	0.730188	0.808156	T/ILC	CD8+ T	CD8+ Trm
KAT8	is_ti	0.0329384	ns	0.730475	0.8084	T/ILC	CD8+ T	CD8+ Trm
SZT2	is_ti	-0.0479028	ns	0.730646	0.808514	T/ILC	CD8+ T	CD8+ Trm
CEBPB	is_ti	-0.0341643	ns	0.730994	0.808826	T/ILC	CD8+ T	CD8+ Trm
CDC34	is_ti	0.0505615	ns	0.731579	0.8094	T/ILC	CD8+ T	CD8+ Trm
SRD5A3	is_ti	0.075763	ns	0.731723	0.809485	T/ILC	CD8+ T	CD8+ Trm
TFDP1	is_ti	-0.0420688	ns	0.731958	0.809656	T/ILC	CD8+ T	CD8+ Trm
AC231981.1	is_ti	0.0673153	ns	0.732048	0.809656	T/ILC	CD8+ T	CD8+ Trm
IMP4	is_ti	0.0412455	ns	0.732079	0.809656	T/ILC	CD8+ T	CD8+ Trm
ZNF610	is_ti	0.0742693	ns	0.732414	0.809954	T/ILC	CD8+ T	CD8+ Trm
PPIL4	is_ti	-0.023393	ns	0.732494	0.809968	T/ILC	CD8+ T	CD8+ Trm
CBWD3	is_ti	0.0503552	ns	0.732572	0.80998	T/ILC	CD8+ T	CD8+ Trm
ZMIZ2	is_ti	0.0458292	ns	0.732729	0.81008	T/ILC	CD8+ T	CD8+ Trm
PCBD2	is_ti	0.0432267	ns	0.73316	0.810483	T/ILC	CD8+ T	CD8+ Trm
SLC7A6	is_ti	0.0265891	ns	0.733577	0.81087	T/ILC	CD8+ T	CD8+ Trm
LGALS8	is_ti	-0.0301859	ns	0.734262	0.811552	T/ILC	CD8+ T	CD8+ Trm
GTF3C2	is_ti	-0.0319655	ns	0.734696	0.811959	T/ILC	CD8+ T	CD8+ Trm
HCG18	is_ti	-0.0315562	ns	0.735332	0.812552	T/ILC	CD8+ T	CD8+ Trm
USF1	is_ti	0.0520828	ns	0.735367	0.812552	T/ILC	CD8+ T	CD8+ Trm
RNF13	is_ti	-0.0237366	ns	0.735505	0.81263	T/ILC	CD8+ T	CD8+ Trm
ZFPL1	is_ti	0.0528453	ns	0.73593	0.812867	T/ILC	CD8+ T	CD8+ Trm
MIGA1	is_ti	-0.025493	ns	0.735956	0.812867	T/ILC	CD8+ T	CD8+ Trm
AC005695.2	is_ti	-0.0508701	ns	0.735971	0.812867	T/ILC	CD8+ T	CD8+ Trm
RPGR	is_ti	-0.05109	ns	0.735988	0.812867	T/ILC	CD8+ T	CD8+ Trm
SMPD3	is_ti	-0.123808	ns	0.736562	0.813344	T/ILC	CD8+ T	CD8+ Trm
SCAMP4	is_ti	0.0569549	ns	0.73667	0.813344	T/ILC	CD8+ T	CD8+ Trm
HPS5	is_ti	0.0382583	ns	0.736728	0.813344	T/ILC	CD8+ T	CD8+ Trm
ECM2	is_ti	-0.0868005	ns	0.736784	0.813344	T/ILC	CD8+ T	CD8+ Trm
AC016773.1	is_ti	-0.0608158	ns	0.736815	0.813344	T/ILC	CD8+ T	CD8+ Trm
SGTA	is_ti	-0.0517973	ns	0.736822	0.813344	T/ILC	CD8+ T	CD8+ Trm
TMEM135	is_ti	-0.0340396	ns	0.737095	0.813571	T/ILC	CD8+ T	CD8+ Trm
SLFNL1	is_ti	0.0677955	ns	0.737417	0.813852	T/ILC	CD8+ T	CD8+ Trm
DNAAF5	is_ti	-0.0553649	ns	0.737971	0.814279	T/ILC	CD8+ T	CD8+ Trm
RASSF7	is_ti	0.0844569	ns	0.737996	0.814279	T/ILC	CD8+ T	CD8+ Trm
TMEM19	is_ti	-0.0627037	ns	0.738006	0.814279	T/ILC	CD8+ T	CD8+ Trm
ARMH3	is_ti	0.0264475	ns	0.738103	0.814292	T/ILC	CD8+ T	CD8+ Trm
LINC00630	is_ti	0.0541492	ns	0.738152	0.814292	T/ILC	CD8+ T	CD8+ Trm
AC245140.2	is_ti	0.058195	ns	0.738346	0.814433	T/ILC	CD8+ T	CD8+ Trm
SLFN5	is_ti	-0.0233007	ns	0.739172	0.815269	T/ILC	CD8+ T	CD8+ Trm
CTPS1	is_ti	0.0499816	ns	0.739656	0.815729	T/ILC	CD8+ T	CD8+ Trm
LMF1	is_ti	-0.0348071	ns	0.739747	0.815755	T/ILC	CD8+ T	CD8+ Trm
SEH1L	is_ti	-0.0445508	ns	0.739869	0.815815	T/ILC	CD8+ T	CD8+ Trm
NDUFV2	is_ti	-0.0196836	ns	0.74014	0.81604	T/ILC	CD8+ T	CD8+ Trm
FAIM	is_ti	-0.0516482	ns	0.740387	0.816238	T/ILC	CD8+ T	CD8+ Trm
ALKBH6	is_ti	-0.0554728	ns	0.7407	0.816508	T/ILC	CD8+ T	CD8+ Trm
SCAMP3	is_ti	0.0302467	ns	0.741064	0.816836	T/ILC	CD8+ T	CD8+ Trm
MRPS27	is_ti	-0.0320428	ns	0.74135	0.817076	T/ILC	CD8+ T	CD8+ Trm
GOLT1B	is_ti	-0.0304627	ns	0.741829	0.817452	T/ILC	CD8+ T	CD8+ Trm
AL160313.1	is_ti	-0.0679162	ns	0.741875	0.817452	T/ILC	CD8+ T	CD8+ Trm
SIGMAR1	is_ti	-0.0528933	ns	0.741893	0.817452	T/ILC	CD8+ T	CD8+ Trm
NXF1	is_ti	0.0492305	ns	0.742078	0.817582	T/ILC	CD8+ T	CD8+ Trm
DHX57	is_ti	0.0467809	ns	0.742204	0.817646	T/ILC	CD8+ T	CD8+ Trm
MZF1	is_ti	-0.0345503	ns	0.742361	0.817744	T/ILC	CD8+ T	CD8+ Trm
CNOT2	is_ti	-0.0245972	ns	0.742676	0.818017	T/ILC	CD8+ T	CD8+ Trm
CFDP1	is_ti	0.0297487	ns	0.742826	0.818107	T/ILC	CD8+ T	CD8+ Trm
LINC02210-CRHR1	is_ti	-0.0449869	ns	0.743048	0.818181	T/ILC	CD8+ T	CD8+ Trm
CCDC171	is_ti	-0.0879173	ns	0.743083	0.818181	T/ILC	CD8+ T	CD8+ Trm
A1BG	is_ti	-0.0299303	ns	0.743095	0.818181	T/ILC	CD8+ T	CD8+ Trm
IL32	is_ti	0.0568065	ns	0.743317	0.818351	T/ILC	CD8+ T	CD8+ Trm
NFIC	is_ti	-0.03383	ns	0.743747	0.818647	T/ILC	CD8+ T	CD8+ Trm
AC025178.1	is_ti	-0.0693368	ns	0.743751	0.818647	T/ILC	CD8+ T	CD8+ Trm
MYADM	is_ti	-0.0354753	ns	0.743789	0.818647	T/ILC	CD8+ T	CD8+ Trm
VCPIP1	is_ti	-0.0280346	ns	0.74392	0.818717	T/ILC	CD8+ T	CD8+ Trm
GTF2H2	is_ti	0.0451055	ns	0.744086	0.818826	T/ILC	CD8+ T	CD8+ Trm
RABL2A	is_ti	-0.0456224	ns	0.744213	0.818891	T/ILC	CD8+ T	CD8+ Trm
RPUSD1	is_ti	-0.0624913	ns	0.744692	0.819344	T/ILC	CD8+ T	CD8+ Trm
ANKRD40	is_ti	-0.0344091	ns	0.744791	0.819354	T/ILC	CD8+ T	CD8+ Trm
EIF4A2	is_ti	-0.023158	ns	0.744836	0.819354	T/ILC	CD8+ T	CD8+ Trm
AC078881.1	is_ti	0.0623885	ns	0.745078	0.819545	T/ILC	CD8+ T	CD8+ Trm
GEMIN4	is_ti	-0.0605153	ns	0.745179	0.819582	T/ILC	CD8+ T	CD8+ Trm
BCR	is_ti	0.0408935	ns	0.745371	0.819718	T/ILC	CD8+ T	CD8+ Trm
NR4A2	is_ti	0.0631283	ns	0.745791	0.820056	T/ILC	CD8+ T	CD8+ Trm
DPY30	is_ti	-0.0253088	ns	0.74588	0.820056	T/ILC	CD8+ T	CD8+ Trm
HLA-E	is_ti	0.018199	ns	0.74588	0.820056	T/ILC	CD8+ T	CD8+ Trm
TFRC	is_ti	0.0467593	ns	0.746198	0.820323	T/ILC	CD8+ T	CD8+ Trm
TMUB2	is_ti	-0.0407027	ns	0.746259	0.820323	T/ILC	CD8+ T	CD8+ Trm
ARHGAP25	is_ti	-0.0200276	ns	0.746441	0.820445	T/ILC	CD8+ T	CD8+ Trm
AC009137.1	is_ti	0.0682575	ns	0.746505	0.820445	T/ILC	CD8+ T	CD8+ Trm
ODF3B	is_ti	0.0758895	ns	0.746714	0.8206	T/ILC	CD8+ T	CD8+ Trm
LINC01003	is_ti	-0.0494643	ns	0.746822	0.820644	T/ILC	CD8+ T	CD8+ Trm
PIP4K2B	is_ti	0.0399504	ns	0.746918	0.820675	T/ILC	CD8+ T	CD8+ Trm
PUS7	is_ti	-0.0547161	ns	0.747222	0.820926	T/ILC	CD8+ T	CD8+ Trm
MED9	is_ti	-0.0492221	ns	0.747282	0.820926	T/ILC	CD8+ T	CD8+ Trm
VPS4B	is_ti	0.0254617	ns	0.747613	0.821215	T/ILC	CD8+ T	CD8+ Trm
NAE1	is_ti	-0.0257485	ns	0.748396	0.822001	T/ILC	CD8+ T	CD8+ Trm
FOXN2	is_ti	-0.026032	ns	0.748561	0.822108	T/ILC	CD8+ T	CD8+ Trm
NIT1	is_ti	-0.0496596	ns	0.749003	0.822518	T/ILC	CD8+ T	CD8+ Trm
RBM4B	is_ti	-0.0414144	ns	0.7493	0.822771	T/ILC	CD8+ T	CD8+ Trm
VPS35L	is_ti	0.0331158	ns	0.749423	0.822831	T/ILC	CD8+ T	CD8+ Trm
AL355001.1	is_ti	0.0532197	ns	0.749639	0.822953	T/ILC	CD8+ T	CD8+ Trm
KIAA2026	is_ti	-0.0244195	ns	0.749671	0.822953	T/ILC	CD8+ T	CD8+ Trm
BANK1	is_ti	0.0901784	ns	0.749887	0.823116	T/ILC	CD8+ T	CD8+ Trm
DGUOK	is_ti	0.0192326	ns	0.74998	0.823144	T/ILC	CD8+ T	CD8+ Trm
THOC2	is_ti	0.0230336	ns	0.750548	0.823693	T/ILC	CD8+ T	CD8+ Trm
H1FX	is_ti	0.0351986	ns	0.750856	0.823956	T/ILC	CD8+ T	CD8+ Trm
PREPL	is_ti	-0.0262626	ns	0.751111	0.824162	T/ILC	CD8+ T	CD8+ Trm
ANKRD12	is_ti	0.0149786	ns	0.751408	0.824412	T/ILC	CD8+ T	CD8+ Trm
POLR3H	is_ti	0.0399893	ns	0.751544	0.824487	T/ILC	CD8+ T	CD8+ Trm
TRIM28	is_ti	0.0317089	ns	0.75194	0.824835	T/ILC	CD8+ T	CD8+ Trm
EXTL2	is_ti	0.0672867	ns	0.751997	0.824835	T/ILC	CD8+ T	CD8+ Trm
WDR76	is_ti	0.045217	ns	0.752392	0.825194	T/ILC	CD8+ T	CD8+ Trm
FKRP	is_ti	0.0537143	ns	0.752682	0.825436	T/ILC	CD8+ T	CD8+ Trm
FBXO28	is_ti	0.0306681	ns	0.753413	0.826164	T/ILC	CD8+ T	CD8+ Trm
CCNK	is_ti	-0.026726	ns	0.753485	0.826168	T/ILC	CD8+ T	CD8+ Trm
PRKRIP1	is_ti	-0.0262556	ns	0.75369	0.826317	T/ILC	CD8+ T	CD8+ Trm
TYW1B	is_ti	-0.0346185	ns	0.753803	0.826366	T/ILC	CD8+ T	CD8+ Trm
HCFC1	is_ti	0.0323043	ns	0.75393	0.826431	T/ILC	CD8+ T	CD8+ Trm
SH2B1	is_ti	0.0682788	ns	0.754072	0.826477	T/ILC	CD8+ T	CD8+ Trm
MAN1A2	is_ti	-0.0213983	ns	0.754109	0.826477	T/ILC	CD8+ T	CD8+ Trm
TWSG1	is_ti	0.0395938	ns	0.754567	0.826843	T/ILC	CD8+ T	CD8+ Trm
TRMT1L	is_ti	-0.0400231	ns	0.754578	0.826843	T/ILC	CD8+ T	CD8+ Trm
LRRC57	is_ti	0.0360036	ns	0.754809	0.82702	T/ILC	CD8+ T	CD8+ Trm
MAP3K9	is_ti	-0.0618897	ns	0.755047	0.827207	T/ILC	CD8+ T	CD8+ Trm
ATP10A	is_ti	0.0236691	ns	0.755316	0.827427	T/ILC	CD8+ T	CD8+ Trm
SNX18	is_ti	-0.0468521	ns	0.755474	0.827525	T/ILC	CD8+ T	CD8+ Trm
PPIL3	is_ti	0.0348325	ns	0.756046	0.828076	T/ILC	CD8+ T	CD8+ Trm
HSPE1	is_ti	-0.0298387	ns	0.756386	0.828339	T/ILC	CD8+ T	CD8+ Trm
AC010422.6	is_ti	0.0565434	ns	0.756422	0.828339	T/ILC	CD8+ T	CD8+ Trm
SELENOP	is_ti	0.137865	ns	0.756581	0.828438	T/ILC	CD8+ T	CD8+ Trm
PAFAH1B2	is_ti	-0.0246747	ns	0.756725	0.82852	T/ILC	CD8+ T	CD8+ Trm
SCGB2B2	is_ti	-0.0612623	ns	0.757088	0.828843	T/ILC	CD8+ T	CD8+ Trm
EXOSC9	is_ti	-0.028592	ns	0.757202	0.828893	T/ILC	CD8+ T	CD8+ Trm
ZBTB45	is_ti	-0.051214	ns	0.757385	0.828954	T/ILC	CD8+ T	CD8+ Trm
AC023051.1	is_ti	0.0614843	ns	0.757394	0.828954	T/ILC	CD8+ T	CD8+ Trm
L3HYPDH	is_ti	0.0508449	ns	0.757644	0.829153	T/ILC	CD8+ T	CD8+ Trm
FBXL6	is_ti	0.0765082	ns	0.757887	0.829343	T/ILC	CD8+ T	CD8+ Trm
TMED1	is_ti	-0.0512958	ns	0.758867	0.830341	T/ILC	CD8+ T	CD8+ Trm
BCCIP	is_ti	-0.029148	ns	0.759637	0.830973	T/ILC	CD8+ T	CD8+ Trm
HLA-DQA1	is_ti	0.090321	ns	0.759668	0.830973	T/ILC	CD8+ T	CD8+ Trm
BCL7B	is_ti	0.0282576	ns	0.759707	0.830973	T/ILC	CD8+ T	CD8+ Trm
ZBTB16	is_ti	-0.0696515	ns	0.75972	0.830973	T/ILC	CD8+ T	CD8+ Trm
AC040162.1	is_ti	0.0614309	ns	0.759981	0.831095	T/ILC	CD8+ T	CD8+ Trm
FLYWCH1	is_ti	-0.0404567	ns	0.760022	0.831095	T/ILC	CD8+ T	CD8+ Trm
TCF12	is_ti	-0.0211117	ns	0.760037	0.831095	T/ILC	CD8+ T	CD8+ Trm
UBQLN1	is_ti	0.0225268	ns	0.76056	0.831593	T/ILC	CD8+ T	CD8+ Trm
AC018797.2	is_ti	0.0543832	ns	0.760747	0.831721	T/ILC	CD8+ T	CD8+ Trm
ATF6B	is_ti	0.0313725	ns	0.761052	0.831828	T/ILC	CD8+ T	CD8+ Trm
TTC5	is_ti	0.0360709	ns	0.761077	0.831828	T/ILC	CD8+ T	CD8+ Trm
NUS1	is_ti	-0.031572	ns	0.761108	0.831828	T/ILC	CD8+ T	CD8+ Trm
AUH	is_ti	-0.0287431	ns	0.761119	0.831828	T/ILC	CD8+ T	CD8+ Trm
ZNF117	is_ti	0.057124	ns	0.761384	0.832005	T/ILC	CD8+ T	CD8+ Trm
ZNF586	is_ti	-0.0339406	ns	0.761418	0.832005	T/ILC	CD8+ T	CD8+ Trm
SECISBP2L	is_ti	0.0282086	ns	0.761506	0.832026	T/ILC	CD8+ T	CD8+ Trm
ACADVL	is_ti	0.0808552	ns	0.76169	0.832127	T/ILC	CD8+ T	CD8+ Trm
UQCC1	is_ti	-0.0646056	ns	0.761736	0.832127	T/ILC	CD8+ T	CD8+ Trm
RNASET2	is_ti	-0.0257025	ns	0.761898	0.832229	T/ILC	CD8+ T	CD8+ Trm
OSGEPL1	is_ti	0.0422947	ns	0.762215	0.832431	T/ILC	CD8+ T	CD8+ Trm
LMO7-AS1	is_ti	-0.0540136	ns	0.762221	0.832431	T/ILC	CD8+ T	CD8+ Trm
MED19	is_ti	0.032175	ns	0.762362	0.832511	T/ILC	CD8+ T	CD8+ Trm
MON1B	is_ti	-0.0340304	ns	0.762546	0.832598	T/ILC	CD8+ T	CD8+ Trm
TRAV30	is_ti	-0.0769039	ns	0.762579	0.832598	T/ILC	CD8+ T	CD8+ Trm
ZNF93	is_ti	0.0564691	ns	0.762764	0.832724	T/ILC	CD8+ T	CD8+ Trm
ANKRD49	is_ti	-0.0285473	ns	0.762923	0.832778	T/ILC	CD8+ T	CD8+ Trm
NUP98	is_ti	-0.0213341	ns	0.762951	0.832778	T/ILC	CD8+ T	CD8+ Trm
NUP155	is_ti	0.0352184	ns	0.763099	0.832796	T/ILC	CD8+ T	CD8+ Trm
DOPEY2	is_ti	-0.0834479	ns	0.763136	0.832796	T/ILC	CD8+ T	CD8+ Trm
ZNF319	is_ti	0.0552328	ns	0.763173	0.832796	T/ILC	CD8+ T	CD8+ Trm
UTP18	is_ti	-0.0597155	ns	0.763605	0.833151	T/ILC	CD8+ T	CD8+ Trm
TBCK	is_ti	-0.0233396	ns	0.763663	0.833151	T/ILC	CD8+ T	CD8+ Trm
AC025031.1	is_ti	-0.0510923	ns	0.763759	0.833151	T/ILC	CD8+ T	CD8+ Trm
ARFRP1	is_ti	0.0362446	ns	0.763773	0.833151	T/ILC	CD8+ T	CD8+ Trm
TAF9	is_ti	-0.0336043	ns	0.7642	0.833541	T/ILC	CD8+ T	CD8+ Trm
AGO1	is_ti	0.0402049	ns	0.76433	0.833608	T/ILC	CD8+ T	CD8+ Trm
GCH1	is_ti	-0.0339245	ns	0.764707	0.833912	T/ILC	CD8+ T	CD8+ Trm
TAB3	is_ti	-0.0351754	ns	0.764754	0.833912	T/ILC	CD8+ T	CD8+ Trm
TTC9C	is_ti	0.032061	ns	0.764815	0.833912	T/ILC	CD8+ T	CD8+ Trm
MSI2	is_ti	-0.0204705	ns	0.765041	0.834041	T/ILC	CD8+ T	CD8+ Trm
RASSF1	is_ti	-0.0303374	ns	0.765071	0.834041	T/ILC	CD8+ T	CD8+ Trm
GPR35	is_ti	0.108761	ns	0.765426	0.834353	T/ILC	CD8+ T	CD8+ Trm
ZDHHC23	is_ti	-0.0751567	ns	0.765822	0.83471	T/ILC	CD8+ T	CD8+ Trm
PEX7	is_ti	-0.0423239	ns	0.765933	0.834756	T/ILC	CD8+ T	CD8+ Trm
ZNF524	is_ti	-0.0419552	ns	0.766286	0.835028	T/ILC	CD8+ T	CD8+ Trm
VTI1B	is_ti	0.0297342	ns	0.766321	0.835028	T/ILC	CD8+ T	CD8+ Trm
MRS2	is_ti	-0.0328792	ns	0.766525	0.835175	T/ILC	CD8+ T	CD8+ Trm
TGFBR3L	is_ti	-0.0658961	ns	0.766761	0.835357	T/ILC	CD8+ T	CD8+ Trm
TMPO	is_ti	-0.0191983	ns	0.766857	0.835387	T/ILC	CD8+ T	CD8+ Trm
BRD3	is_ti	0.0360081	ns	0.76706	0.835465	T/ILC	CD8+ T	CD8+ Trm
TNFAIP8L1	is_ti	0.0441177	ns	0.767066	0.835465	T/ILC	CD8+ T	CD8+ Trm
AC022872.1	is_ti	0.0496163	ns	0.767362	0.835711	T/ILC	CD8+ T	CD8+ Trm
P4HA3	is_ti	-0.0569734	ns	0.767707	0.836012	T/ILC	CD8+ T	CD8+ Trm
FRS2	is_ti	-0.0215766	ns	0.768033	0.836291	T/ILC	CD8+ T	CD8+ Trm
DDHD1	is_ti	0.0205269	ns	0.768469	0.836691	T/ILC	CD8+ T	CD8+ Trm
SELENOF	is_ti	-0.0178529	ns	0.768822	0.836932	T/ILC	CD8+ T	CD8+ Trm
PRAG1	is_ti	-0.0949991	ns	0.768829	0.836932	T/ILC	CD8+ T	CD8+ Trm
CD84	is_ti	-0.0324371	ns	0.76897	0.836942	T/ILC	CD8+ T	CD8+ Trm
BAG3	is_ti	-0.0585542	ns	0.768975	0.836942	T/ILC	CD8+ T	CD8+ Trm
ATF1	is_ti	0.0248277	ns	0.769374	0.837301	T/ILC	CD8+ T	CD8+ Trm
FMC1	is_ti	-0.0426156	ns	0.76961	0.837482	T/ILC	CD8+ T	CD8+ Trm
SLC6A16	is_ti	0.0462041	ns	0.769812	0.837627	T/ILC	CD8+ T	CD8+ Trm
LHFPL2	is_ti	-0.106921	ns	0.770312	0.838095	T/ILC	CD8+ T	CD8+ Trm
SLC2A9	is_ti	0.0806687	ns	0.77052	0.838246	T/ILC	CD8+ T	CD8+ Trm
PAIP1	is_ti	-0.0257162	ns	0.770705	0.838373	T/ILC	CD8+ T	CD8+ Trm
LRRC28	is_ti	-0.0821551	ns	0.770993	0.838611	T/ILC	CD8+ T	CD8+ Trm
ATP5F1A	is_ti	-0.0362594	ns	0.771125	0.838643	T/ILC	CD8+ T	CD8+ Trm
ECD	is_ti	-0.0593849	ns	0.771226	0.838643	T/ILC	CD8+ T	CD8+ Trm
FAM214B	is_ti	-0.0669341	ns	0.771231	0.838643	T/ILC	CD8+ T	CD8+ Trm
DNAH1	is_ti	-0.0421185	ns	0.771862	0.839133	T/ILC	CD8+ T	CD8+ Trm
RPL36A-HNRNPH2	is_ti	-0.064236	ns	0.771895	0.839133	T/ILC	CD8+ T	CD8+ Trm
CNNM4	is_ti	-0.0640625	ns	0.77192	0.839133	T/ILC	CD8+ T	CD8+ Trm
SLC39A4	is_ti	-0.123801	ns	0.771958	0.839133	T/ILC	CD8+ T	CD8+ Trm
FOCAD	is_ti	0.0286529	ns	0.772371	0.839397	T/ILC	CD8+ T	CD8+ Trm
FAM160A2	is_ti	-0.0650328	ns	0.772372	0.839397	T/ILC	CD8+ T	CD8+ Trm
RNF41	is_ti	0.0310405	ns	0.772409	0.839397	T/ILC	CD8+ T	CD8+ Trm
PRKAG2	is_ti	-0.024172	ns	0.773209	0.840191	T/ILC	CD8+ T	CD8+ Trm
METRN	is_ti	-0.034339	ns	0.773707	0.840657	T/ILC	CD8+ T	CD8+ Trm
DRAM1	is_ti	-0.0571389	ns	0.773947	0.840842	T/ILC	CD8+ T	CD8+ Trm
RAD23A	is_ti	0.0221371	ns	0.774021	0.840847	T/ILC	CD8+ T	CD8+ Trm
AC008569.1	is_ti	-0.0443638	ns	0.774267	0.841039	T/ILC	CD8+ T	CD8+ Trm
RBM33	is_ti	-0.0205729	ns	0.774617	0.841344	T/ILC	CD8+ T	CD8+ Trm
PHLDA1	is_ti	0.0684726	ns	0.774827	0.841451	T/ILC	CD8+ T	CD8+ Trm
LINC01765	is_ti	0.0593822	ns	0.774855	0.841451	T/ILC	CD8+ T	CD8+ Trm
PFDN1	is_ti	-0.0258939	ns	0.775098	0.841641	T/ILC	CD8+ T	CD8+ Trm
NUDCD3	is_ti	-0.0188891	ns	0.775332	0.841819	T/ILC	CD8+ T	CD8+ Trm
ZNF350	is_ti	0.0346261	ns	0.775439	0.841859	T/ILC	CD8+ T	CD8+ Trm
SCAF8	is_ti	-0.0190117	ns	0.775534	0.841887	T/ILC	CD8+ T	CD8+ Trm
ARHGAP17	is_ti	0.0274449	ns	0.775963	0.842277	T/ILC	CD8+ T	CD8+ Trm
HARS2	is_ti	-0.0327936	ns	0.776235	0.842497	T/ILC	CD8+ T	CD8+ Trm
ZNF250	is_ti	-0.0369495	ns	0.776333	0.842528	T/ILC	CD8+ T	CD8+ Trm
SETD6	is_ti	-0.0456928	ns	0.77653	0.842666	T/ILC	CD8+ T	CD8+ Trm
ARL17B	is_ti	0.0474957	ns	0.77714	0.843253	T/ILC	CD8+ T	CD8+ Trm
ZNF175	is_ti	-0.0453595	ns	0.777327	0.84338	T/ILC	CD8+ T	CD8+ Trm
NDUFS2	is_ti	-0.0279877	ns	0.778097	0.844141	T/ILC	CD8+ T	CD8+ Trm
LINC02340	is_ti	-0.0377597	ns	0.778321	0.844232	T/ILC	CD8+ T	CD8+ Trm
LRRC45	is_ti	0.051076	ns	0.778365	0.844232	T/ILC	CD8+ T	CD8+ Trm
HTRA2	is_ti	0.0406347	ns	0.778459	0.844232	T/ILC	CD8+ T	CD8+ Trm
SIAH2	is_ti	0.0236575	ns	0.778461	0.844232	T/ILC	CD8+ T	CD8+ Trm
ZBTB20-AS1	is_ti	0.0525897	ns	0.778761	0.844483	T/ILC	CD8+ T	CD8+ Trm
CHEK2	is_ti	-0.0577642	ns	0.778936	0.84451	T/ILC	CD8+ T	CD8+ Trm
ACAA1	is_ti	0.0606438	ns	0.778994	0.84451	T/ILC	CD8+ T	CD8+ Trm
GOSR1	is_ti	0.0183489	ns	0.778996	0.84451	T/ILC	CD8+ T	CD8+ Trm
CCR2	is_ti	-0.0792995	ns	0.779545	0.84503	T/ILC	CD8+ T	CD8+ Trm
ADAL	is_ti	0.0470752	ns	0.780011	0.845459	T/ILC	CD8+ T	CD8+ Trm
NEK4	is_ti	0.0347804	ns	0.780252	0.845645	T/ILC	CD8+ T	CD8+ Trm
LHPP	is_ti	-0.0395822	ns	0.780538	0.845761	T/ILC	CD8+ T	CD8+ Trm
CCDC15	is_ti	0.0643299	ns	0.78054	0.845761	T/ILC	CD8+ T	CD8+ Trm
FBXO41	is_ti	-0.0453089	ns	0.780568	0.845761	T/ILC	CD8+ T	CD8+ Trm
MICA	is_ti	-0.0422051	ns	0.780904	0.845887	T/ILC	CD8+ T	CD8+ Trm
AC091078.1	is_ti	-0.0746271	ns	0.78095	0.845887	T/ILC	CD8+ T	CD8+ Trm
SLC38A9	is_ti	-0.0282621	ns	0.780956	0.845887	T/ILC	CD8+ T	CD8+ Trm
TSHZ1	is_ti	-0.0375409	ns	0.780964	0.845887	T/ILC	CD8+ T	CD8+ Trm
SEC24B-AS1	is_ti	-0.0500374	ns	0.781153	0.846017	T/ILC	CD8+ T	CD8+ Trm
DMAP1	is_ti	-0.0367218	ns	0.781282	0.84608	T/ILC	CD8+ T	CD8+ Trm
SLC46A3	is_ti	0.101078	ns	0.781388	0.84612	T/ILC	CD8+ T	CD8+ Trm
NEK7	is_ti	0.0220354	ns	0.781706	0.846388	T/ILC	CD8+ T	CD8+ Trm
POLR1E	is_ti	0.0370602	ns	0.78199	0.84662	T/ILC	CD8+ T	CD8+ Trm
AC008537.4	is_ti	-0.0558895	ns	0.782065	0.846626	T/ILC	CD8+ T	CD8+ Trm
LSM11	is_ti	0.0554947	ns	0.782209	0.846706	T/ILC	CD8+ T	CD8+ Trm
UBE2O	is_ti	0.0321271	ns	0.782689	0.84715	T/ILC	CD8+ T	CD8+ Trm
APTR	is_ti	0.0581526	ns	0.783128	0.84755	T/ILC	CD8+ T	CD8+ Trm
AP001462.1	is_ti	0.049736	ns	0.783488	0.847727	T/ILC	CD8+ T	CD8+ Trm
MAP3K12	is_ti	-0.0473788	ns	0.783514	0.847727	T/ILC	CD8+ T	CD8+ Trm
FARSB	is_ti	0.0299061	ns	0.783525	0.847727	T/ILC	CD8+ T	CD8+ Trm
SETD1A	is_ti	-0.0365448	ns	0.783638	0.847727	T/ILC	CD8+ T	CD8+ Trm
CACNA2D2	is_ti	0.0590281	ns	0.783642	0.847727	T/ILC	CD8+ T	CD8+ Trm
INO80-AS1	is_ti	-0.0476341	ns	0.783775	0.847795	T/ILC	CD8+ T	CD8+ Trm
VIM	is_ti	-0.0197847	ns	0.783976	0.847936	T/ILC	CD8+ T	CD8+ Trm
FES	is_ti	0.0760799	ns	0.784075	0.847968	T/ILC	CD8+ T	CD8+ Trm
NAPEPLD	is_ti	0.0865351	ns	0.78427	0.848103	T/ILC	CD8+ T	CD8+ Trm
AC022973.2	is_ti	-0.0485328	ns	0.785025	0.848844	T/ILC	CD8+ T	CD8+ Trm
ALMS1	is_ti	0.0259668	ns	0.785107	0.848857	T/ILC	CD8+ T	CD8+ Trm
PAXIP1-AS2	is_ti	0.0331934	ns	0.785486	0.849191	T/ILC	CD8+ T	CD8+ Trm
CIPC	is_ti	0.0539204	ns	0.785902	0.84949	T/ILC	CD8+ T	CD8+ Trm
SVBP	is_ti	0.0289162	ns	0.785902	0.84949	T/ILC	CD8+ T	CD8+ Trm
XPO5	is_ti	0.0287759	ns	0.786041	0.849564	T/ILC	CD8+ T	CD8+ Trm
NR1H2	is_ti	0.0297866	ns	0.786316	0.849757	T/ILC	CD8+ T	CD8+ Trm
ECI2	is_ti	0.0295695	ns	0.78636	0.849757	T/ILC	CD8+ T	CD8+ Trm
RBBP8	is_ti	-0.10648	ns	0.786489	0.849816	T/ILC	CD8+ T	CD8+ Trm
GPAT4	is_ti	0.0309125	ns	0.786555	0.849816	T/ILC	CD8+ T	CD8+ Trm
STS	is_ti	-0.062128	ns	0.78676	0.849961	T/ILC	CD8+ T	CD8+ Trm
RRN3	is_ti	0.0214458	ns	0.787079	0.85023	T/ILC	CD8+ T	CD8+ Trm
AL451070.1	is_ti	0.0520423	ns	0.787262	0.850284	T/ILC	CD8+ T	CD8+ Trm
RASGRP1	is_ti	-0.0157817	ns	0.787269	0.850284	T/ILC	CD8+ T	CD8+ Trm
OSBPL7	is_ti	-0.0814228	ns	0.787778	0.850758	T/ILC	CD8+ T	CD8+ Trm
AL035413.1	is_ti	0.0297764	ns	0.787861	0.850772	T/ILC	CD8+ T	CD8+ Trm
IMPACT	is_ti	-0.0547654	ns	0.787943	0.850785	T/ILC	CD8+ T	CD8+ Trm
C3orf38	is_ti	0.0236442	ns	0.788162	0.850946	T/ILC	CD8+ T	CD8+ Trm
C19orf48	is_ti	-0.0483617	ns	0.788645	0.851391	T/ILC	CD8+ T	CD8+ Trm
PINLYP	is_ti	0.0507574	ns	0.78875	0.851428	T/ILC	CD8+ T	CD8+ Trm
AC010168.1	is_ti	-0.0540852	ns	0.789039	0.851604	T/ILC	CD8+ T	CD8+ Trm
ENTPD6	is_ti	-0.0693187	ns	0.789053	0.851604	T/ILC	CD8+ T	CD8+ Trm
ERGIC2	is_ti	0.0180001	ns	0.789168	0.851652	T/ILC	CD8+ T	CD8+ Trm
ALKBH1	is_ti	-0.0381308	ns	0.789374	0.851798	T/ILC	CD8+ T	CD8+ Trm
POGK	is_ti	-0.0314221	ns	0.789687	0.85206	T/ILC	CD8+ T	CD8+ Trm
RAD54L2	is_ti	0.0268517	ns	0.789814	0.852078	T/ILC	CD8+ T	CD8+ Trm
ZNF213-AS1	is_ti	0.0317629	ns	0.789844	0.852078	T/ILC	CD8+ T	CD8+ Trm
PRKCQ	is_ti	0.0152135	ns	0.79	0.85217	T/ILC	CD8+ T	CD8+ Trm
SSBP2	is_ti	-0.0266162	ns	0.790432	0.852561	T/ILC	CD8+ T	CD8+ Trm
AC005253.1	is_ti	-0.0570855	ns	0.79057	0.852634	T/ILC	CD8+ T	CD8+ Trm
FAHD2A	is_ti	0.038907	ns	0.791277	0.853307	T/ILC	CD8+ T	CD8+ Trm
PPAT	is_ti	0.0342767	ns	0.791336	0.853307	T/ILC	CD8+ T	CD8+ Trm
TESK2	is_ti	-0.0544875	ns	0.791989	0.853935	T/ILC	CD8+ T	CD8+ Trm
USF2	is_ti	-0.0247618	ns	0.792405	0.8543	T/ILC	CD8+ T	CD8+ Trm
AL158832.1	is_ti	0.0516155	ns	0.79254	0.8543	T/ILC	CD8+ T	CD8+ Trm
LIMS1	is_ti	-0.0210376	ns	0.792565	0.8543	T/ILC	CD8+ T	CD8+ Trm
KRBOX4	is_ti	0.0275411	ns	0.792609	0.8543	T/ILC	CD8+ T	CD8+ Trm
FRMD5	is_ti	0.0849798	ns	0.793204	0.854866	T/ILC	CD8+ T	CD8+ Trm
IDUA	is_ti	0.048819	ns	0.793441	0.855045	T/ILC	CD8+ T	CD8+ Trm
CBX6	is_ti	-0.0286842	ns	0.794597	0.856214	T/ILC	CD8+ T	CD8+ Trm
STK11IP	is_ti	-0.0439321	ns	0.79473	0.856281	T/ILC	CD8+ T	CD8+ Trm
UBXN6	is_ti	-0.0590644	ns	0.795069	0.856467	T/ILC	CD8+ T	CD8+ Trm
UBE2G1	is_ti	0.0190986	ns	0.795112	0.856467	T/ILC	CD8+ T	CD8+ Trm
RMND1	is_ti	0.0263606	ns	0.795143	0.856467	T/ILC	CD8+ T	CD8+ Trm
DYSF	is_ti	0.0630052	ns	0.795185	0.856467	T/ILC	CD8+ T	CD8+ Trm
BTBD9	is_ti	-0.0235821	ns	0.795418	0.856573	T/ILC	CD8+ T	CD8+ Trm
PRDX4	is_ti	0.04705	ns	0.795424	0.856573	T/ILC	CD8+ T	CD8+ Trm
DYNC2LI1	is_ti	-0.0618685	ns	0.795558	0.856641	T/ILC	CD8+ T	CD8+ Trm
EIF2AK1	is_ti	-0.0187281	ns	0.795863	0.856893	T/ILC	CD8+ T	CD8+ Trm
SLC10A3	is_ti	0.0408199	ns	0.796744	0.857765	T/ILC	CD8+ T	CD8+ Trm
NIPSNAP1	is_ti	-0.0274495	ns	0.796866	0.85782	T/ILC	CD8+ T	CD8+ Trm
LARS	is_ti	0.0182315	ns	0.79752	0.858448	T/ILC	CD8+ T	CD8+ Trm
MYO1F	is_ti	-0.0198706	ns	0.797716	0.858583	T/ILC	CD8+ T	CD8+ Trm
CHML	is_ti	0.0436978	ns	0.79808	0.858837	T/ILC	CD8+ T	CD8+ Trm
TMEM260	is_ti	-0.0232091	ns	0.798094	0.858837	T/ILC	CD8+ T	CD8+ Trm
CLCC1	is_ti	-0.0389794	ns	0.798301	0.858984	T/ILC	CD8+ T	CD8+ Trm
HSCB	is_ti	-0.0382772	ns	0.798475	0.859091	T/ILC	CD8+ T	CD8+ Trm
AK3	is_ti	0.046197	ns	0.798542	0.859091	T/ILC	CD8+ T	CD8+ Trm
ELF1	is_ti	0.0120835	ns	0.799209	0.859731	T/ILC	CD8+ T	CD8+ Trm
DPAGT1	is_ti	-0.0407247	ns	0.799432	0.85974	T/ILC	CD8+ T	CD8+ Trm
VPS9D1	is_ti	-0.0375139	ns	0.799486	0.85974	T/ILC	CD8+ T	CD8+ Trm
AC002310.4	is_ti	-0.0448253	ns	0.799513	0.85974	T/ILC	CD8+ T	CD8+ Trm
SEPHS1	is_ti	-0.026474	ns	0.79957	0.85974	T/ILC	CD8+ T	CD8+ Trm
LINC00624	is_ti	0.0475358	ns	0.799572	0.85974	T/ILC	CD8+ T	CD8+ Trm
AC083798.2	is_ti	-0.0298034	ns	0.799646	0.859744	T/ILC	CD8+ T	CD8+ Trm
DDX54	is_ti	0.0278146	ns	0.799924	0.859967	T/ILC	CD8+ T	CD8+ Trm
TYW3	is_ti	-0.0253792	ns	0.800091	0.860007	T/ILC	CD8+ T	CD8+ Trm
GPR160	is_ti	-0.0880639	ns	0.800115	0.860007	T/ILC	CD8+ T	CD8+ Trm
VEZF1	is_ti	-0.0245925	ns	0.800175	0.860007	T/ILC	CD8+ T	CD8+ Trm
PARP2	is_ti	-0.0421387	ns	0.800365	0.860135	T/ILC	CD8+ T	CD8+ Trm
ESF1	is_ti	0.0217429	ns	0.800552	0.860249	T/ILC	CD8+ T	CD8+ Trm
THOP1	is_ti	0.0793418	ns	0.800613	0.860249	T/ILC	CD8+ T	CD8+ Trm
LPCAT1	is_ti	0.0371301	ns	0.800761	0.860262	T/ILC	CD8+ T	CD8+ Trm
AC073529.1	is_ti	0.0682405	ns	0.800767	0.860262	T/ILC	CD8+ T	CD8+ Trm
SP4	is_ti	-0.0206575	ns	0.800942	0.860373	T/ILC	CD8+ T	CD8+ Trm
AC005480.1	is_ti	-0.0288841	ns	0.801158	0.860529	T/ILC	CD8+ T	CD8+ Trm
DDX50	is_ti	-0.0170722	ns	0.801821	0.861165	T/ILC	CD8+ T	CD8+ Trm
IPO9	is_ti	0.0209561	ns	0.801987	0.861267	T/ILC	CD8+ T	CD8+ Trm
N4BP2L2	is_ti	0.0122125	ns	0.802535	0.861713	T/ILC	CD8+ T	CD8+ Trm
NT5M	is_ti	0.0517899	ns	0.802545	0.861713	T/ILC	CD8+ T	CD8+ Trm
KIAA1958	is_ti	0.0617475	ns	0.802829	0.861942	T/ILC	CD8+ T	CD8+ Trm
TMEM104	is_ti	-0.0354877	ns	0.803794	0.862902	T/ILC	CD8+ T	CD8+ Trm
YDJC	is_ti	0.0305472	ns	0.804082	0.863135	T/ILC	CD8+ T	CD8+ Trm
OGA	is_ti	-0.0165377	ns	0.804204	0.863189	T/ILC	CD8+ T	CD8+ Trm
SNAPC3	is_ti	-0.0333857	ns	0.80498	0.863946	T/ILC	CD8+ T	CD8+ Trm
ACSF2	is_ti	0.0680939	ns	0.805149	0.863966	T/ILC	CD8+ T	CD8+ Trm
CYC1	is_ti	0.0614316	ns	0.805184	0.863966	T/ILC	CD8+ T	CD8+ Trm
DNAJC2	is_ti	-0.021366	ns	0.805213	0.863966	T/ILC	CD8+ T	CD8+ Trm
RFX1	is_ti	-0.0268159	ns	0.805357	0.864044	T/ILC	CD8+ T	CD8+ Trm
USP11	is_ti	-0.0524625	ns	0.806039	0.864699	T/ILC	CD8+ T	CD8+ Trm
PIAS4	is_ti	0.0351033	ns	0.806272	0.86484	T/ILC	CD8+ T	CD8+ Trm
TSR2	is_ti	-0.0313659	ns	0.806369	0.86484	T/ILC	CD8+ T	CD8+ Trm
FRYL	is_ti	-0.0314437	ns	0.806384	0.86484	T/ILC	CD8+ T	CD8+ Trm
ZNF460	is_ti	-0.0399721	ns	0.806778	0.865127	T/ILC	CD8+ T	CD8+ Trm
PGAP2	is_ti	0.0345516	ns	0.806808	0.865127	T/ILC	CD8+ T	CD8+ Trm
SLAIN1	is_ti	-0.0303882	ns	0.806866	0.865127	T/ILC	CD8+ T	CD8+ Trm
ZFAND2A	is_ti	0.0353734	ns	0.807315	0.865476	T/ILC	CD8+ T	CD8+ Trm
ATG2B	is_ti	0.029529	ns	0.807335	0.865476	T/ILC	CD8+ T	CD8+ Trm
LINC01483	is_ti	-0.0622049	ns	0.807888	0.865913	T/ILC	CD8+ T	CD8+ Trm
SBF1	is_ti	-0.0307624	ns	0.807903	0.865913	T/ILC	CD8+ T	CD8+ Trm
NBEAL1	is_ti	0.0582637	ns	0.807957	0.865913	T/ILC	CD8+ T	CD8+ Trm
OASL	is_ti	0.0691177	ns	0.809807	0.867819	T/ILC	CD8+ T	CD8+ Trm
ARRB2	is_ti	0.0171937	ns	0.809937	0.867882	T/ILC	CD8+ T	CD8+ Trm
RAVER1	is_ti	0.0426709	ns	0.810255	0.868146	T/ILC	CD8+ T	CD8+ Trm
SUB1	is_ti	-0.0142588	ns	0.811949	0.86982	T/ILC	CD8+ T	CD8+ Trm
MKNK2	is_ti	-0.0285167	ns	0.811961	0.86982	T/ILC	CD8+ T	CD8+ Trm
AL049569.1	is_ti	0.0412919	ns	0.812692	0.870526	T/ILC	CD8+ T	CD8+ Trm
LINC00623	is_ti	-0.0197791	ns	0.812989	0.870767	T/ILC	CD8+ T	CD8+ Trm
CEP70	is_ti	0.0433542	ns	0.813197	0.870913	T/ILC	CD8+ T	CD8+ Trm
KIF16B	is_ti	-0.079689	ns	0.813709	0.871385	T/ILC	CD8+ T	CD8+ Trm
VPS28	is_ti	0.0186855	ns	0.813858	0.871467	T/ILC	CD8+ T	CD8+ Trm
SLC41A2	is_ti	0.0724075	ns	0.814068	0.871614	T/ILC	CD8+ T	CD8+ Trm
GEMIN7	is_ti	0.0413689	ns	0.814184	0.871662	T/ILC	CD8+ T	CD8+ Trm
COG6	is_ti	0.0237367	ns	0.814664	0.872066	T/ILC	CD8+ T	CD8+ Trm
ZFAT	is_ti	-0.0331686	ns	0.814705	0.872066	T/ILC	CD8+ T	CD8+ Trm
FAM173B	is_ti	0.031504	ns	0.815563	0.872822	T/ILC	CD8+ T	CD8+ Trm
SPACA6	is_ti	0.0428754	ns	0.815672	0.872822	T/ILC	CD8+ T	CD8+ Trm
ATP6V1E2	is_ti	-0.0347138	ns	0.815782	0.872822	T/ILC	CD8+ T	CD8+ Trm
ATE1	is_ti	0.0166681	ns	0.815795	0.872822	T/ILC	CD8+ T	CD8+ Trm
RNH1	is_ti	0.0199103	ns	0.815803	0.872822	T/ILC	CD8+ T	CD8+ Trm
TTF1	is_ti	0.0197013	ns	0.815918	0.872822	T/ILC	CD8+ T	CD8+ Trm
ASH1L	is_ti	-0.0158788	ns	0.815946	0.872822	T/ILC	CD8+ T	CD8+ Trm
TOMM70	is_ti	-0.0215928	ns	0.815988	0.872822	T/ILC	CD8+ T	CD8+ Trm
KAT14	is_ti	-0.0368	ns	0.816318	0.873098	T/ILC	CD8+ T	CD8+ Trm
AC134772.1	is_ti	-0.0512537	ns	0.816419	0.873128	T/ILC	CD8+ T	CD8+ Trm
C16orf72	is_ti	0.0195194	ns	0.81794	0.874678	T/ILC	CD8+ T	CD8+ Trm
NETO2	is_ti	-0.0583345	ns	0.818066	0.874736	T/ILC	CD8+ T	CD8+ Trm
DCAF12	is_ti	-0.0268607	ns	0.818336	0.874948	T/ILC	CD8+ T	CD8+ Trm
C9orf84	is_ti	-0.0360157	ns	0.818517	0.875063	T/ILC	CD8+ T	CD8+ Trm
CHP1	is_ti	-0.0683182	ns	0.818789	0.875227	T/ILC	CD8+ T	CD8+ Trm
CPTP	is_ti	0.0516077	ns	0.818824	0.875227	T/ILC	CD8+ T	CD8+ Trm
PARPBP	is_ti	-0.0540993	ns	0.818886	0.875227	T/ILC	CD8+ T	CD8+ Trm
AL359513.1	is_ti	-0.0490684	ns	0.819253	0.875493	T/ILC	CD8+ T	CD8+ Trm
BRMS1	is_ti	-0.0234492	ns	0.819348	0.875493	T/ILC	CD8+ T	CD8+ Trm
MAP7D1	is_ti	0.0217971	ns	0.819352	0.875493	T/ILC	CD8+ T	CD8+ Trm
CYP4V2	is_ti	0.0441624	ns	0.819439	0.875509	T/ILC	CD8+ T	CD8+ Trm
BPHL	is_ti	-0.0685264	ns	0.820003	0.876033	T/ILC	CD8+ T	CD8+ Trm
TSN	is_ti	0.0218657	ns	0.820109	0.87607	T/ILC	CD8+ T	CD8+ Trm
AC005523.2	is_ti	-0.0373752	ns	0.820693	0.876616	T/ILC	CD8+ T	CD8+ Trm
INTS12	is_ti	0.0229607	ns	0.820781	0.876633	T/ILC	CD8+ T	CD8+ Trm
SAR1A	is_ti	0.0188615	ns	0.820918	0.876703	T/ILC	CD8+ T	CD8+ Trm
ZC3H7A	is_ti	0.0173478	ns	0.821511	0.877258	T/ILC	CD8+ T	CD8+ Trm
COQ9	is_ti	0.0390548	ns	0.822091	0.877727	T/ILC	CD8+ T	CD8+ Trm
SPATA5L1	is_ti	-0.0296326	ns	0.822094	0.877727	T/ILC	CD8+ T	CD8+ Trm
LENG9	is_ti	0.0467977	ns	0.822931	0.878543	T/ILC	CD8+ T	CD8+ Trm
SYNPO2	is_ti	-0.0460332	ns	0.823175	0.878664	T/ILC	CD8+ T	CD8+ Trm
RNF20	is_ti	-0.0192945	ns	0.823191	0.878664	T/ILC	CD8+ T	CD8+ Trm
ZNF45	is_ti	-0.0315874	ns	0.823587	0.878998	T/ILC	CD8+ T	CD8+ Trm
APOPT1	is_ti	-0.0273306	ns	0.823648	0.878998	T/ILC	CD8+ T	CD8+ Trm
ANXA1	is_ti	0.0201864	ns	0.824069	0.879369	T/ILC	CD8+ T	CD8+ Trm
UBE3C	is_ti	0.0173158	ns	0.824186	0.879417	T/ILC	CD8+ T	CD8+ Trm
WDR34	is_ti	-0.0696948	ns	0.824368	0.879534	T/ILC	CD8+ T	CD8+ Trm
TMEM71	is_ti	-0.019771	ns	0.824614	0.879719	T/ILC	CD8+ T	CD8+ Trm
GABARAP	is_ti	-0.0322606	ns	0.82484	0.879883	T/ILC	CD8+ T	CD8+ Trm
AC022098.1	is_ti	-0.0339044	ns	0.825171	0.880139	T/ILC	CD8+ T	CD8+ Trm
SRGAP2C	is_ti	-0.0316583	ns	0.825225	0.880139	T/ILC	CD8+ T	CD8+ Trm
ZRSR2	is_ti	0.0177543	ns	0.82589	0.88077	T/ILC	CD8+ T	CD8+ Trm
GARNL3	is_ti	-0.0482516	ns	0.826073	0.88086	T/ILC	CD8+ T	CD8+ Trm
MINOS1	is_ti	-0.0248854	ns	0.82612	0.88086	T/ILC	CD8+ T	CD8+ Trm
NSMCE4A	is_ti	0.0224085	ns	0.826412	0.881094	T/ILC	CD8+ T	CD8+ Trm
RPL22L1	is_ti	-0.0191843	ns	0.826909	0.88154	T/ILC	CD8+ T	CD8+ Trm
ZNF33A	is_ti	0.0187087	ns	0.826975	0.88154	T/ILC	CD8+ T	CD8+ Trm
ABHD8	is_ti	-0.0343108	ns	0.827302	0.881805	T/ILC	CD8+ T	CD8+ Trm
ARRDC1-AS1	is_ti	-0.0335212	ns	0.82737	0.881805	T/ILC	CD8+ T	CD8+ Trm
RHPN1	is_ti	-0.0455448	ns	0.827609	0.881982	T/ILC	CD8+ T	CD8+ Trm
ATP2B1-AS1	is_ti	-0.0286452	ns	0.828108	0.882437	T/ILC	CD8+ T	CD8+ Trm
AC025164.1	is_ti	-0.033952	ns	0.828346	0.882604	T/ILC	CD8+ T	CD8+ Trm
TMEM72-AS1	is_ti	-0.0428313	ns	0.828428	0.882604	T/ILC	CD8+ T	CD8+ Trm
AL136115.2	is_ti	0.0387111	ns	0.828483	0.882604	T/ILC	CD8+ T	CD8+ Trm
GIN1	is_ti	0.0256617	ns	0.828618	0.882606	T/ILC	CD8+ T	CD8+ Trm
GANC	is_ti	0.0291811	ns	0.828714	0.882606	T/ILC	CD8+ T	CD8+ Trm
CDK16	is_ti	-0.046435	ns	0.828764	0.882606	T/ILC	CD8+ T	CD8+ Trm
ARSA	is_ti	-0.0344935	ns	0.828777	0.882606	T/ILC	CD8+ T	CD8+ Trm
MCM5	is_ti	0.0327835	ns	0.828997	0.882762	T/ILC	CD8+ T	CD8+ Trm
FAM96A	is_ti	0.0260064	ns	0.829094	0.882789	T/ILC	CD8+ T	CD8+ Trm
BOP1	is_ti	-0.0391343	ns	0.829209	0.882833	T/ILC	CD8+ T	CD8+ Trm
MBNL2	is_ti	-0.022314	ns	0.829295	0.882847	T/ILC	CD8+ T	CD8+ Trm
MDM1	is_ti	0.0234083	ns	0.829463	0.882948	T/ILC	CD8+ T	CD8+ Trm
CMC1	is_ti	0.0159925	ns	0.829535	0.882948	T/ILC	CD8+ T	CD8+ Trm
C21orf2	is_ti	-0.0279574	ns	0.829906	0.883265	T/ILC	CD8+ T	CD8+ Trm
CRLS1	is_ti	0.0278405	ns	0.830268	0.88344	T/ILC	CD8+ T	CD8+ Trm
INPP5E	is_ti	-0.0382685	ns	0.830308	0.88344	T/ILC	CD8+ T	CD8+ Trm
NXT2	is_ti	-0.0347808	ns	0.830308	0.88344	T/ILC	CD8+ T	CD8+ Trm
AL355488.1	is_ti	-0.0408172	ns	0.830362	0.88344	T/ILC	CD8+ T	CD8+ Trm
ZNF282	is_ti	-0.0357656	ns	0.830447	0.883453	T/ILC	CD8+ T	CD8+ Trm
ACTR1A	is_ti	-0.0213982	ns	0.830777	0.883726	T/ILC	CD8+ T	CD8+ Trm
EXD3	is_ti	-0.035091	ns	0.831239	0.88414	T/ILC	CD8+ T	CD8+ Trm
DLAT	is_ti	0.0317511	ns	0.83158	0.884425	T/ILC	CD8+ T	CD8+ Trm
DHRS4-AS1	is_ti	0.0269723	ns	0.831807	0.884511	T/ILC	CD8+ T	CD8+ Trm
CCDC77	is_ti	-0.0300901	ns	0.831807	0.884511	T/ILC	CD8+ T	CD8+ Trm
AL139289.2	is_ti	0.0444083	ns	0.83245	0.885118	T/ILC	CD8+ T	CD8+ Trm
RBM25	is_ti	-0.0114306	ns	0.832897	0.885515	T/ILC	CD8+ T	CD8+ Trm
HEATR1	is_ti	0.0187465	ns	0.833163	0.88572	T/ILC	CD8+ T	CD8+ Trm
TERF2IP	is_ti	-0.0129028	ns	0.833563	0.886027	T/ILC	CD8+ T	CD8+ Trm
TUBG2	is_ti	-0.0337039	ns	0.833615	0.886027	T/ILC	CD8+ T	CD8+ Trm
RBM15-AS1	is_ti	0.0436007	ns	0.833671	0.886027	T/ILC	CD8+ T	CD8+ Trm
RPS6KA2	is_ti	-0.0361679	ns	0.833857	0.886147	T/ILC	CD8+ T	CD8+ Trm
ACYP1	is_ti	-0.0246417	ns	0.834078	0.886304	T/ILC	CD8+ T	CD8+ Trm
DYRK1B	is_ti	0.0419918	ns	0.83426	0.886357	T/ILC	CD8+ T	CD8+ Trm
CIAPIN1	is_ti	0.0235092	ns	0.834275	0.886357	T/ILC	CD8+ T	CD8+ Trm
D2HGDH	is_ti	0.032007	ns	0.834351	0.886361	T/ILC	CD8+ T	CD8+ Trm
ZBTB14	is_ti	0.0253133	ns	0.834543	0.886487	T/ILC	CD8+ T	CD8+ Trm
CTNS	is_ti	-0.0398583	ns	0.835135	0.887038	T/ILC	CD8+ T	CD8+ Trm
SENP6	is_ti	-0.0124833	ns	0.8354	0.887242	T/ILC	CD8+ T	CD8+ Trm
ZNF18	is_ti	-0.0321905	ns	0.835895	0.887622	T/ILC	CD8+ T	CD8+ Trm
FOXJ2	is_ti	0.0311013	ns	0.835973	0.887622	T/ILC	CD8+ T	CD8+ Trm
CCNE2	is_ti	-0.0460952	ns	0.835978	0.887622	T/ILC	CD8+ T	CD8+ Trm
CCNG2	is_ti	0.0370516	ns	0.836212	0.887793	T/ILC	CD8+ T	CD8+ Trm
RUFY3	is_ti	-0.0244504	ns	0.836861	0.888404	T/ILC	CD8+ T	CD8+ Trm
AL355574.1	is_ti	-0.0421561	ns	0.837327	0.888821	T/ILC	CD8+ T	CD8+ Trm
CYTH3	is_ti	-0.0331002	ns	0.837569	0.888923	T/ILC	CD8+ T	CD8+ Trm
AC025946.1	is_ti	0.0555233	ns	0.83757	0.888923	T/ILC	CD8+ T	CD8+ Trm
LINC00402	is_ti	-0.0316274	ns	0.838063	0.889369	T/ILC	CD8+ T	CD8+ Trm
AC009086.2	is_ti	0.0461142	ns	0.838307	0.889549	T/ILC	CD8+ T	CD8+ Trm
C18orf54	is_ti	0.0414705	ns	0.839142	0.89033	T/ILC	CD8+ T	CD8+ Trm
AGAP6	is_ti	-0.026118	ns	0.839258	0.89033	T/ILC	CD8+ T	CD8+ Trm
HSD17B8	is_ti	-0.0331419	ns	0.839306	0.89033	T/ILC	CD8+ T	CD8+ Trm
TUBE1	is_ti	0.0239129	ns	0.839337	0.89033	T/ILC	CD8+ T	CD8+ Trm
IFT88	is_ti	0.0303494	ns	0.839436	0.890357	T/ILC	CD8+ T	CD8+ Trm
EEF1AKMT2	is_ti	-0.029426	ns	0.839935	0.890758	T/ILC	CD8+ T	CD8+ Trm
PIP5K1C	is_ti	0.0267748	ns	0.839961	0.890758	T/ILC	CD8+ T	CD8+ Trm
AL592494.3	is_ti	0.0403772	ns	0.840051	0.890776	T/ILC	CD8+ T	CD8+ Trm
AL390774.2	is_ti	0.0392692	ns	0.840539	0.891215	T/ILC	CD8+ T	CD8+ Trm
AC005261.1	is_ti	-0.0229657	ns	0.840649	0.891254	T/ILC	CD8+ T	CD8+ Trm
METTL13	is_ti	0.0235664	ns	0.840784	0.891306	T/ILC	CD8+ T	CD8+ Trm
PSMC5	is_ti	0.0194916	ns	0.840845	0.891306	T/ILC	CD8+ T	CD8+ Trm
AL049780.2	is_ti	-0.0349264	ns	0.841157	0.891558	T/ILC	CD8+ T	CD8+ Trm
SPAG7	is_ti	0.0197238	ns	0.841684	0.891941	T/ILC	CD8+ T	CD8+ Trm
SFT2D3	is_ti	-0.0270722	ns	0.841695	0.891941	T/ILC	CD8+ T	CD8+ Trm
UQCR10	is_ti	-0.0189836	ns	0.841739	0.891941	T/ILC	CD8+ T	CD8+ Trm
PSEN1	is_ti	-0.0214377	ns	0.84245	0.892617	T/ILC	CD8+ T	CD8+ Trm
KLHL21	is_ti	-0.0302434	ns	0.842882	0.892996	T/ILC	CD8+ T	CD8+ Trm
AC017101.1	is_ti	-0.0347054	ns	0.843153	0.89313	T/ILC	CD8+ T	CD8+ Trm
XPO7	is_ti	0.0187799	ns	0.843156	0.89313	T/ILC	CD8+ T	CD8+ Trm
ACTR5	is_ti	-0.0309068	ns	0.843519	0.893293	T/ILC	CD8+ T	CD8+ Trm
DNM1L	is_ti	0.0150556	ns	0.843526	0.893293	T/ILC	CD8+ T	CD8+ Trm
ZNF568	is_ti	0.0231217	ns	0.843531	0.893293	T/ILC	CD8+ T	CD8+ Trm
CPSF7	is_ti	0.017265	ns	0.843645	0.893336	T/ILC	CD8+ T	CD8+ Trm
MYL12A	is_ti	-0.0124158	ns	0.84402	0.893655	T/ILC	CD8+ T	CD8+ Trm
ZNF845	is_ti	0.0258743	ns	0.84416	0.893725	T/ILC	CD8+ T	CD8+ Trm
AC092436.4	is_ti	-0.0421341	ns	0.844671	0.894188	T/ILC	CD8+ T	CD8+ Trm
ELOA-AS1	is_ti	0.0233307	ns	0.844953	0.894409	T/ILC	CD8+ T	CD8+ Trm
DOLPP1	is_ti	-0.0475618	ns	0.845609	0.894956	T/ILC	CD8+ T	CD8+ Trm
DCPS	is_ti	0.0184721	ns	0.845626	0.894956	T/ILC	CD8+ T	CD8+ Trm
CENPU	is_ti	-0.0520548	ns	0.845691	0.894956	T/ILC	CD8+ T	CD8+ Trm
PSMF1	is_ti	0.0149618	ns	0.846132	0.895312	T/ILC	CD8+ T	CD8+ Trm
DONSON	is_ti	0.0354778	ns	0.846176	0.895312	T/ILC	CD8+ T	CD8+ Trm
RRAS2	is_ti	0.0255531	ns	0.84638	0.89545	T/ILC	CD8+ T	CD8+ Trm
PSME3	is_ti	0.0227256	ns	0.847041	0.896025	T/ILC	CD8+ T	CD8+ Trm
KANSL2	is_ti	0.0173513	ns	0.847071	0.896025	T/ILC	CD8+ T	CD8+ Trm
TTC27	is_ti	-0.0205831	ns	0.847508	0.896409	T/ILC	CD8+ T	CD8+ Trm
NPRL2	is_ti	0.0237366	ns	0.847826	0.896666	T/ILC	CD8+ T	CD8+ Trm
PTDSS2	is_ti	-0.0329899	ns	0.848016	0.896789	T/ILC	CD8+ T	CD8+ Trm
RRP8	is_ti	-0.0221576	ns	0.848132	0.896819	T/ILC	CD8+ T	CD8+ Trm
TRAPPC3	is_ti	0.0181775	ns	0.848192	0.896819	T/ILC	CD8+ T	CD8+ Trm
WIPF2	is_ti	-0.0178096	ns	0.848368	0.896886	T/ILC	CD8+ T	CD8+ Trm
PFKL	is_ti	0.0514636	ns	0.848435	0.896886	T/ILC	CD8+ T	CD8+ Trm
SUMO1	is_ti	0.0115089	ns	0.848478	0.896886	T/ILC	CD8+ T	CD8+ Trm
MAP2K1	is_ti	-0.0137488	ns	0.848697	0.896963	T/ILC	CD8+ T	CD8+ Trm
MIRLET7BHG	is_ti	-0.037328	ns	0.848699	0.896963	T/ILC	CD8+ T	CD8+ Trm
JRK	is_ti	0.032823	ns	0.849221	0.897393	T/ILC	CD8+ T	CD8+ Trm
CAMK2G	is_ti	-0.0199476	ns	0.849307	0.897393	T/ILC	CD8+ T	CD8+ Trm
SRP68	is_ti	-0.0183489	ns	0.849347	0.897393	T/ILC	CD8+ T	CD8+ Trm
G3BP1	is_ti	0.0130495	ns	0.849401	0.897393	T/ILC	CD8+ T	CD8+ Trm
STX10	is_ti	0.0223342	ns	0.849635	0.897561	T/ILC	CD8+ T	CD8+ Trm
MYLK-AS1	is_ti	0.0344329	ns	0.849866	0.897727	T/ILC	CD8+ T	CD8+ Trm
SPAST	is_ti	-0.0190552	ns	0.850052	0.897845	T/ILC	CD8+ T	CD8+ Trm
ATP11A	is_ti	0.0274093	ns	0.850338	0.898069	T/ILC	CD8+ T	CD8+ Trm
GSDMB	is_ti	0.0699227	ns	0.850696	0.898369	T/ILC	CD8+ T	CD8+ Trm
ARHGAP11A	is_ti	-0.0600882	ns	0.851544	0.899109	T/ILC	CD8+ T	CD8+ Trm
ZNF292	is_ti	-0.0119863	ns	0.851631	0.899109	T/ILC	CD8+ T	CD8+ Trm
ATXN7L3	is_ti	-0.0241127	ns	0.85169	0.899109	T/ILC	CD8+ T	CD8+ Trm
CEP350	is_ti	-0.0128507	ns	0.851722	0.899109	T/ILC	CD8+ T	CD8+ Trm
WDR82	is_ti	-0.012926	ns	0.851768	0.899109	T/ILC	CD8+ T	CD8+ Trm
KATNB1	is_ti	0.0340353	ns	0.852513	0.899815	T/ILC	CD8+ T	CD8+ Trm
PIGR	is_ti	0.0681362	ns	0.852585	0.899815	T/ILC	CD8+ T	CD8+ Trm
BCL2L13	is_ti	0.0185915	ns	0.852858	0.899988	T/ILC	CD8+ T	CD8+ Trm
CCT2	is_ti	-0.0163735	ns	0.852898	0.899988	T/ILC	CD8+ T	CD8+ Trm
ASPHD2	is_ti	0.0350483	ns	0.853183	0.90021	T/ILC	CD8+ T	CD8+ Trm
ZNF202	is_ti	-0.0322616	ns	0.853342	0.900299	T/ILC	CD8+ T	CD8+ Trm
MRPS7	is_ti	-0.0214819	ns	0.853438	0.900318	T/ILC	CD8+ T	CD8+ Trm
UBE2R2	is_ti	-0.0173922	ns	0.853507	0.900318	T/ILC	CD8+ T	CD8+ Trm
NUDT13	is_ti	-0.0291287	ns	0.854425	0.901207	T/ILC	CD8+ T	CD8+ Trm
SDHD	is_ti	0.0328171	ns	0.854538	0.901248	T/ILC	CD8+ T	CD8+ Trm
MED7	is_ti	0.0240798	ns	0.854613	0.901248	T/ILC	CD8+ T	CD8+ Trm
ABI1	is_ti	0.01197	ns	0.854704	0.901266	T/ILC	CD8+ T	CD8+ Trm
TTC17	is_ti	0.0127977	ns	0.855148	0.901655	T/ILC	CD8+ T	CD8+ Trm
GGCX	is_ti	-0.027332	ns	0.855396	0.901788	T/ILC	CD8+ T	CD8+ Trm
CUEDC2	is_ti	-0.0201148	ns	0.855422	0.901788	T/ILC	CD8+ T	CD8+ Trm
EIF6	is_ti	0.0228371	ns	0.855598	0.901831	T/ILC	CD8+ T	CD8+ Trm
DVL2	is_ti	0.0294183	ns	0.855612	0.901831	T/ILC	CD8+ T	CD8+ Trm
GNS	is_ti	0.0228306	ns	0.855772	0.901922	T/ILC	CD8+ T	CD8+ Trm
DARS2	is_ti	-0.0284929	ns	0.856301	0.9024	T/ILC	CD8+ T	CD8+ Trm
SPPL2B	is_ti	0.0473294	ns	0.856456	0.902485	T/ILC	CD8+ T	CD8+ Trm
ZNF619	is_ti	0.0412256	ns	0.856844	0.902759	T/ILC	CD8+ T	CD8+ Trm
NUP210	is_ti	0.0128871	ns	0.856865	0.902759	T/ILC	CD8+ T	CD8+ Trm
STK10	is_ti	0.0104571	ns	0.85716	0.90285	T/ILC	CD8+ T	CD8+ Trm
PCNT	is_ti	0.0185136	ns	0.85732	0.90285	T/ILC	CD8+ T	CD8+ Trm
ZNF30	is_ti	0.0260653	ns	0.857348	0.90285	T/ILC	CD8+ T	CD8+ Trm
EEA1	is_ti	-0.0220478	ns	0.857376	0.90285	T/ILC	CD8+ T	CD8+ Trm
RNASEH1	is_ti	-0.0245821	ns	0.85739	0.90285	T/ILC	CD8+ T	CD8+ Trm
PRPF4	is_ti	0.024961	ns	0.857433	0.90285	T/ILC	CD8+ T	CD8+ Trm
CCT3	is_ti	-0.0118842	ns	0.857473	0.90285	T/ILC	CD8+ T	CD8+ Trm
EIF1AX	is_ti	-0.0129915	ns	0.857674	0.902983	T/ILC	CD8+ T	CD8+ Trm
HEATR4	is_ti	0.0321897	ns	0.857922	0.903166	T/ILC	CD8+ T	CD8+ Trm
KIF3C	is_ti	0.0347895	ns	0.858017	0.903187	T/ILC	CD8+ T	CD8+ Trm
AC087071.2	is_ti	0.0302484	ns	0.858155	0.903254	T/ILC	CD8+ T	CD8+ Trm
NKAPD1	is_ti	0.0211081	ns	0.858232	0.903257	T/ILC	CD8+ T	CD8+ Trm
INO80	is_ti	-0.015926	ns	0.858392	0.903347	T/ILC	CD8+ T	CD8+ Trm
GPR63	is_ti	0.0467529	ns	0.858534	0.903417	T/ILC	CD8+ T	CD8+ Trm
LARP4B	is_ti	-0.0152145	ns	0.858939	0.90376	T/ILC	CD8+ T	CD8+ Trm
WDR73	is_ti	0.0170193	ns	0.859008	0.90376	T/ILC	CD8+ T	CD8+ Trm
C1orf174	is_ti	0.0230502	ns	0.859191	0.903874	T/ILC	CD8+ T	CD8+ Trm
AL450998.2	is_ti	0.0243234	ns	0.859588	0.904212	T/ILC	CD8+ T	CD8+ Trm
CPEB3	is_ti	0.0304071	ns	0.859673	0.904224	T/ILC	CD8+ T	CD8+ Trm
RANBP6	is_ti	0.0210791	ns	0.859903	0.90438	T/ILC	CD8+ T	CD8+ Trm
PLCG1-AS1	is_ti	-0.027449	ns	0.859971	0.90438	T/ILC	CD8+ T	CD8+ Trm
CLYBL	is_ti	0.0205989	ns	0.86064	0.905005	T/ILC	CD8+ T	CD8+ Trm
COIL	is_ti	-0.0200402	ns	0.860874	0.905173	T/ILC	CD8+ T	CD8+ Trm
ZNF865	is_ti	0.0277049	ns	0.86109	0.905322	T/ILC	CD8+ T	CD8+ Trm
TTLL3	is_ti	0.0265802	ns	0.861661	0.905843	T/ILC	CD8+ T	CD8+ Trm
LSM7	is_ti	0.0136984	ns	0.862053	0.906176	T/ILC	CD8+ T	CD8+ Trm
SETD9	is_ti	-0.0340945	ns	0.862501	0.906569	T/ILC	CD8+ T	CD8+ Trm
LNX2	is_ti	-0.0410463	ns	0.862758	0.90676	T/ILC	CD8+ T	CD8+ Trm
MUC2	is_ti	0.060391	ns	0.863062	0.906957	T/ILC	CD8+ T	CD8+ Trm
COQ6	is_ti	0.0215674	ns	0.863208	0.906957	T/ILC	CD8+ T	CD8+ Trm
SEC23IP	is_ti	0.0164015	ns	0.86324	0.906957	T/ILC	CD8+ T	CD8+ Trm
RETREG3	is_ti	0.0139704	ns	0.863269	0.906957	T/ILC	CD8+ T	CD8+ Trm
TIMM10	is_ti	-0.0211942	ns	0.863319	0.906957	T/ILC	CD8+ T	CD8+ Trm
SP1	is_ti	0.0225499	ns	0.863429	0.906994	T/ILC	CD8+ T	CD8+ Trm
ZNF585A	is_ti	0.0310857	ns	0.863599	0.907093	T/ILC	CD8+ T	CD8+ Trm
AC009690.1	is_ti	0.0236799	ns	0.863858	0.907284	T/ILC	CD8+ T	CD8+ Trm
SPATA2	is_ti	-0.0381279	ns	0.86393	0.907284	T/ILC	CD8+ T	CD8+ Trm
SF3A2	is_ti	-0.0172571	ns	0.864419	0.907719	T/ILC	CD8+ T	CD8+ Trm
SRSF3	is_ti	0.0116733	ns	0.86478	0.908019	T/ILC	CD8+ T	CD8+ Trm
GMPS	is_ti	-0.012935	ns	0.86493	0.908097	T/ILC	CD8+ T	CD8+ Trm
CAB39L	is_ti	0.0262322	ns	0.865284	0.90839	T/ILC	CD8+ T	CD8+ Trm
THOC5	is_ti	0.0188115	ns	0.865427	0.908463	T/ILC	CD8+ T	CD8+ Trm
ARMC5	is_ti	-0.0294976	ns	0.865562	0.908498	T/ILC	CD8+ T	CD8+ Trm
CLK4	is_ti	-0.0134406	ns	0.865611	0.908498	T/ILC	CD8+ T	CD8+ Trm
KAT5	is_ti	0.0202976	ns	0.866115	0.908948	T/ILC	CD8+ T	CD8+ Trm
HDAC3	is_ti	0.0147833	ns	0.866228	0.908988	T/ILC	CD8+ T	CD8+ Trm
AL359706.1	is_ti	0.0278239	ns	0.866421	0.909111	T/ILC	CD8+ T	CD8+ Trm
SCRN1	is_ti	-0.03306	ns	0.866953	0.909582	T/ILC	CD8+ T	CD8+ Trm
NTAN1	is_ti	-0.0163944	ns	0.86702	0.909582	T/ILC	CD8+ T	CD8+ Trm
LIAS	is_ti	-0.0204305	ns	0.867126	0.909616	T/ILC	CD8+ T	CD8+ Trm
COPS8	is_ti	-0.0155261	ns	0.867414	0.909838	T/ILC	CD8+ T	CD8+ Trm
FANCD2	is_ti	-0.0248301	ns	0.867835	0.910202	T/ILC	CD8+ T	CD8+ Trm
CPEB4	is_ti	-0.0164363	ns	0.869109	0.911458	T/ILC	CD8+ T	CD8+ Trm
POLDIP2	is_ti	0.0219724	ns	0.869395	0.91168	T/ILC	CD8+ T	CD8+ Trm
TRAPPC11	is_ti	0.0134634	ns	0.869782	0.912007	T/ILC	CD8+ T	CD8+ Trm
AC009690.2	is_ti	-0.0252918	ns	0.869946	0.9121	T/ILC	CD8+ T	CD8+ Trm
IRGQ	is_ti	-0.0280486	ns	0.870798	0.91284	T/ILC	CD8+ T	CD8+ Trm
RCC1L	is_ti	-0.0163306	ns	0.870803	0.91284	T/ILC	CD8+ T	CD8+ Trm
TTLL4	is_ti	-0.0298548	ns	0.870948	0.912914	T/ILC	CD8+ T	CD8+ Trm
AL024508.1	is_ti	0.0275442	ns	0.871026	0.912916	T/ILC	CD8+ T	CD8+ Trm
SNRNP27	is_ti	-0.0199539	ns	0.87135	0.913177	T/ILC	CD8+ T	CD8+ Trm
RPP25L	is_ti	0.0210796	ns	0.871493	0.913248	T/ILC	CD8+ T	CD8+ Trm
ZNF813	is_ti	-0.0242098	ns	0.871838	0.91353	T/ILC	CD8+ T	CD8+ Trm
SIRT5	is_ti	-0.0196827	ns	0.871951	0.913569	T/ILC	CD8+ T	CD8+ Trm
ATP5MF	is_ti	-0.0152397	ns	0.872157	0.913638	T/ILC	CD8+ T	CD8+ Trm
NUP35	is_ti	-0.0197766	ns	0.872168	0.913638	T/ILC	CD8+ T	CD8+ Trm
ANKRD23	is_ti	0.0178531	ns	0.872542	0.913873	T/ILC	CD8+ T	CD8+ Trm
AL157402.2	is_ti	-0.0164383	ns	0.872543	0.913873	T/ILC	CD8+ T	CD8+ Trm
UTP4	is_ti	-0.0216595	ns	0.87307	0.914347	T/ILC	CD8+ T	CD8+ Trm
SNX24	is_ti	-0.0361103	ns	0.873283	0.914419	T/ILC	CD8+ T	CD8+ Trm
C1orf159	is_ti	-0.0254797	ns	0.87329	0.914419	T/ILC	CD8+ T	CD8+ Trm
ILF3-DT	is_ti	0.0188647	ns	0.873983	0.915066	T/ILC	CD8+ T	CD8+ Trm
AC008906.2	is_ti	-0.0360851	ns	0.874218	0.915214	T/ILC	CD8+ T	CD8+ Trm
DET1	is_ti	0.0294593	ns	0.874276	0.915214	T/ILC	CD8+ T	CD8+ Trm
RNFT1	is_ti	-0.0180955	ns	0.874753	0.915634	T/ILC	CD8+ T	CD8+ Trm
APOA1-AS	is_ti	-0.0291208	ns	0.875463	0.916299	T/ILC	CD8+ T	CD8+ Trm
LRRC1	is_ti	0.0649308	ns	0.875858	0.916632	T/ILC	CD8+ T	CD8+ Trm
MRPS17	is_ti	-0.0291606	ns	0.876432	0.917154	T/ILC	CD8+ T	CD8+ Trm
FBXO42	is_ti	0.012889	ns	0.876534	0.917181	T/ILC	CD8+ T	CD8+ Trm
ZNF417	is_ti	-0.0313247	ns	0.876782	0.917362	T/ILC	CD8+ T	CD8+ Trm
MCRS1	is_ti	-0.0182871	ns	0.876996	0.917421	T/ILC	CD8+ T	CD8+ Trm
POLR3C	is_ti	0.0203336	ns	0.877005	0.917421	T/ILC	CD8+ T	CD8+ Trm
IFT20	is_ti	-0.0191346	ns	0.877066	0.917421	T/ILC	CD8+ T	CD8+ Trm
PCTP	is_ti	-0.0315087	ns	0.877305	0.917592	T/ILC	CD8+ T	CD8+ Trm
RNASEH2B	is_ti	-0.0106223	ns	0.877886	0.91812	T/ILC	CD8+ T	CD8+ Trm
UGDH	is_ti	0.0504554	ns	0.878868	0.919068	T/ILC	CD8+ T	CD8+ Trm
ZBTB11	is_ti	-0.0135591	ns	0.879755	0.919917	T/ILC	CD8+ T	CD8+ Trm
HCG25	is_ti	0.0241772	ns	0.879922	0.920012	T/ILC	CD8+ T	CD8+ Trm
GRAMD1C	is_ti	-0.0522514	ns	0.880331	0.920283	T/ILC	CD8+ T	CD8+ Trm
PIK3R4	is_ti	-0.0168443	ns	0.880334	0.920283	T/ILC	CD8+ T	CD8+ Trm
LINC00278	is_ti	-0.0281855	ns	0.881006	0.920906	T/ILC	CD8+ T	CD8+ Trm
AL139352.1	is_ti	0.034224	ns	0.881349	0.921186	T/ILC	CD8+ T	CD8+ Trm
Z84485.1	is_ti	-0.0298219	ns	0.881432	0.921193	T/ILC	CD8+ T	CD8+ Trm
LYRM7	is_ti	0.0139342	ns	0.881523	0.921208	T/ILC	CD8+ T	CD8+ Trm
PTPRA	is_ti	-0.00797607	ns	0.881686	0.9213	T/ILC	CD8+ T	CD8+ Trm
ZNF25	is_ti	0.0190977	ns	0.881989	0.921537	T/ILC	CD8+ T	CD8+ Trm
AC068446.2	is_ti	-0.0361614	ns	0.882178	0.921655	T/ILC	CD8+ T	CD8+ Trm
MYD88	is_ti	0.0212467	ns	0.882586	0.922001	T/ILC	CD8+ T	CD8+ Trm
TACR1	is_ti	-0.0294077	ns	0.883512	0.922889	T/ILC	CD8+ T	CD8+ Trm
FBXW5	is_ti	-0.0242111	ns	0.883931	0.923248	T/ILC	CD8+ T	CD8+ Trm
FABP6	is_ti	-0.0661806	ns	0.884032	0.923273	T/ILC	CD8+ T	CD8+ Trm
EID1	is_ti	0.0115579	ns	0.884513	0.92368	T/ILC	CD8+ T	CD8+ Trm
SSSCA1	is_ti	0.020419	ns	0.884661	0.92368	T/ILC	CD8+ T	CD8+ Trm
INTS11	is_ti	-0.0165379	ns	0.884711	0.92368	T/ILC	CD8+ T	CD8+ Trm
GEMIN7-AS1	is_ti	0.0248023	ns	0.884726	0.92368	T/ILC	CD8+ T	CD8+ Trm
PCNX4	is_ti	0.0117751	ns	0.885555	0.924466	T/ILC	CD8+ T	CD8+ Trm
DNAJA4	is_ti	0.0303329	ns	0.88577	0.92461	T/ILC	CD8+ T	CD8+ Trm
C9orf16	is_ti	0.0112499	ns	0.88586	0.924625	T/ILC	CD8+ T	CD8+ Trm
P2RX5	is_ti	-0.0291195	ns	0.885978	0.924668	T/ILC	CD8+ T	CD8+ Trm
PPP1R12A	is_ti	-0.00703931	ns	0.886114	0.92473	T/ILC	CD8+ T	CD8+ Trm
MADD	is_ti	-0.0153374	ns	0.886194	0.924734	T/ILC	CD8+ T	CD8+ Trm
RAD50	is_ti	0.0251323	ns	0.886407	0.924876	T/ILC	CD8+ T	CD8+ Trm
PSMC6	is_ti	-0.0279931	ns	0.886906	0.925317	T/ILC	CD8+ T	CD8+ Trm
MRPS22	is_ti	-0.0154268	ns	0.886998	0.925334	T/ILC	CD8+ T	CD8+ Trm
ST3GAL3	is_ti	-0.0238377	ns	0.887742	0.926031	T/ILC	CD8+ T	CD8+ Trm
CEP164	is_ti	-0.0176491	ns	0.887827	0.926039	T/ILC	CD8+ T	CD8+ Trm
FEN1	is_ti	0.0303986	ns	0.887992	0.92608	T/ILC	CD8+ T	CD8+ Trm
STX7	is_ti	-0.0129969	ns	0.888018	0.92608	T/ILC	CD8+ T	CD8+ Trm
LINC02320	is_ti	-0.0322774	ns	0.888479	0.926424	T/ILC	CD8+ T	CD8+ Trm
FAM215B	is_ti	-0.0224283	ns	0.888502	0.926424	T/ILC	CD8+ T	CD8+ Trm
BRIP1	is_ti	0.0372089	ns	0.889075	0.926942	T/ILC	CD8+ T	CD8+ Trm
XRCC6	is_ti	-0.00886738	ns	0.889517	0.927323	T/ILC	CD8+ T	CD8+ Trm
ACO2	is_ti	-0.0247017	ns	0.889616	0.927347	T/ILC	CD8+ T	CD8+ Trm
SYVN1	is_ti	-0.0238709	ns	0.889794	0.927453	T/ILC	CD8+ T	CD8+ Trm
GK	is_ti	0.0617121	ns	0.889961	0.927547	T/ILC	CD8+ T	CD8+ Trm
AC004943.2	is_ti	0.0288658	ns	0.890392	0.927917	T/ILC	CD8+ T	CD8+ Trm
SLC25A38	is_ti	0.016595	ns	0.890742	0.928201	T/ILC	CD8+ T	CD8+ Trm
GAR1	is_ti	0.014232	ns	0.891177	0.928574	T/ILC	CD8+ T	CD8+ Trm
TXNL4B	is_ti	0.0225119	ns	0.891375	0.928701	T/ILC	CD8+ T	CD8+ Trm
MTHFS	is_ti	-0.0225038	ns	0.891742	0.928948	T/ILC	CD8+ T	CD8+ Trm
LCLAT1	is_ti	-0.0160346	ns	0.891779	0.928948	T/ILC	CD8+ T	CD8+ Trm
HDAC6	is_ti	0.0182073	ns	0.891907	0.928948	T/ILC	CD8+ T	CD8+ Trm
MGLL	is_ti	0.0621777	ns	0.891919	0.928948	T/ILC	CD8+ T	CD8+ Trm
UCK2	is_ti	-0.0341253	ns	0.892019	0.928972	T/ILC	CD8+ T	CD8+ Trm
MEMO1	is_ti	-0.0215328	ns	0.892293	0.92915	T/ILC	CD8+ T	CD8+ Trm
NFIL3	is_ti	0.0322619	ns	0.892343	0.92915	T/ILC	CD8+ T	CD8+ Trm
FBXL15	is_ti	-0.0165921	ns	0.892465	0.929197	T/ILC	CD8+ T	CD8+ Trm
KDM2A	is_ti	0.00836291	ns	0.892586	0.929243	T/ILC	CD8+ T	CD8+ Trm
BBS10	is_ti	0.0271817	ns	0.893083	0.929613	T/ILC	CD8+ T	CD8+ Trm
LMOD3	is_ti	-0.0299401	ns	0.893094	0.929613	T/ILC	CD8+ T	CD8+ Trm
ADSL	is_ti	0.0195149	ns	0.893175	0.929617	T/ILC	CD8+ T	CD8+ Trm
LINC02316	is_ti	-0.0229213	ns	0.893413	0.929785	T/ILC	CD8+ T	CD8+ Trm
AUP1	is_ti	-0.0152309	ns	0.893798	0.930106	T/ILC	CD8+ T	CD8+ Trm
ABCD4	is_ti	-0.0136874	ns	0.89447	0.930725	T/ILC	CD8+ T	CD8+ Trm
TBCE	is_ti	-0.0192774	ns	0.894904	0.931097	T/ILC	CD8+ T	CD8+ Trm
YTHDC1	is_ti	-0.00806932	ns	0.895357	0.931488	T/ILC	CD8+ T	CD8+ Trm
ORC4	is_ti	-0.0101144	ns	0.895538	0.931596	T/ILC	CD8+ T	CD8+ Trm
ZNF559	is_ti	0.0197837	ns	0.89562	0.931602	T/ILC	CD8+ T	CD8+ Trm
POM121	is_ti	0.0104703	ns	0.895764	0.931671	T/ILC	CD8+ T	CD8+ Trm
ZDHHC16	is_ti	-0.0215459	ns	0.895967	0.931803	T/ILC	CD8+ T	CD8+ Trm
TBP	is_ti	0.0147505	ns	0.896325	0.932095	T/ILC	CD8+ T	CD8+ Trm
MFSD8	is_ti	0.0105515	ns	0.896505	0.932202	T/ILC	CD8+ T	CD8+ Trm
ZMYM2	is_ti	-0.00932906	ns	0.896772	0.932399	T/ILC	CD8+ T	CD8+ Trm
SEPT8	is_ti	-0.0418611	ns	0.89725	0.932816	T/ILC	CD8+ T	CD8+ Trm
RRAGB	is_ti	-0.0165667	ns	0.897794	0.933302	T/ILC	CD8+ T	CD8+ Trm
ERI2	is_ti	-0.0313204	ns	0.898596	0.934055	T/ILC	CD8+ T	CD8+ Trm
FCF1	is_ti	0.0144807	ns	0.899113	0.934513	T/ILC	CD8+ T	CD8+ Trm
NUBP1	is_ti	0.0151484	ns	0.899672	0.935014	T/ILC	CD8+ T	CD8+ Trm
ZNF527	is_ti	0.0212012	ns	0.899896	0.935166	T/ILC	CD8+ T	CD8+ Trm
AKAP7	is_ti	-0.0107564	ns	0.900374	0.935583	T/ILC	CD8+ T	CD8+ Trm
CYREN	is_ti	0.0120996	ns	0.900832	0.935978	T/ILC	CD8+ T	CD8+ Trm
MEGF8	is_ti	0.0223542	ns	0.901087	0.936156	T/ILC	CD8+ T	CD8+ Trm
APPBP2	is_ti	-0.0109214	ns	0.901157	0.936156	T/ILC	CD8+ T	CD8+ Trm
PTER	is_ti	-0.0122331	ns	0.901256	0.936179	T/ILC	CD8+ T	CD8+ Trm
CMTR1	is_ti	0.0135725	ns	0.901522	0.936374	T/ILC	CD8+ T	CD8+ Trm
AC108488.2	is_ti	0.0192238	ns	0.901722	0.936501	T/ILC	CD8+ T	CD8+ Trm
OGFOD1	is_ti	-0.0105302	ns	0.902305	0.937027	T/ILC	CD8+ T	CD8+ Trm
GDPD1	is_ti	0.0318127	ns	0.902788	0.937448	T/ILC	CD8+ T	CD8+ Trm
ZSCAN2	is_ti	0.0218164	ns	0.903396	0.937999	T/ILC	CD8+ T	CD8+ Trm
ZBTB33	is_ti	-0.0191512	ns	0.903586	0.938116	T/ILC	CD8+ T	CD8+ Trm
HMBOX1	is_ti	-0.0102371	ns	0.903919	0.938382	T/ILC	CD8+ T	CD8+ Trm
SDHAF1	is_ti	-0.0169969	ns	0.90457	0.938976	T/ILC	CD8+ T	CD8+ Trm
CCDC88C	is_ti	0.00637481	ns	0.904964	0.939287	T/ILC	CD8+ T	CD8+ Trm
MALAT1	is_ti	-0.0075477	ns	0.905058	0.939287	T/ILC	CD8+ T	CD8+ Trm
FOSL2	is_ti	0.0407277	ns	0.905101	0.939287	T/ILC	CD8+ T	CD8+ Trm
GNB5	is_ti	0.0102951	ns	0.905251	0.939301	T/ILC	CD8+ T	CD8+ Trm
DHODH	is_ti	0.0176622	ns	0.90527	0.939301	T/ILC	CD8+ T	CD8+ Trm
HADHB	is_ti	-0.0243821	ns	0.906381	0.940331	T/ILC	CD8+ T	CD8+ Trm
IFI6	is_ti	0.0171603	ns	0.906417	0.940331	T/ILC	CD8+ T	CD8+ Trm
CAB39	is_ti	0.00917343	ns	0.907005	0.940859	T/ILC	CD8+ T	CD8+ Trm
CALM1	is_ti	0.00810717	ns	0.907193	0.940974	T/ILC	CD8+ T	CD8+ Trm
MRPL43	is_ti	0.0109321	ns	0.907389	0.941097	T/ILC	CD8+ T	CD8+ Trm
DHX33	is_ti	-0.0171239	ns	0.907589	0.941108	T/ILC	CD8+ T	CD8+ Trm
AC006547.1	is_ti	0.0188216	ns	0.907619	0.941108	T/ILC	CD8+ T	CD8+ Trm
FAM210B	is_ti	-0.0187948	ns	0.907702	0.941108	T/ILC	CD8+ T	CD8+ Trm
ANAPC5	is_ti	-0.00776653	ns	0.907767	0.941108	T/ILC	CD8+ T	CD8+ Trm
ANKEF1	is_ti	-0.0209051	ns	0.907788	0.941108	T/ILC	CD8+ T	CD8+ Trm
TNPO3	is_ti	0.00891582	ns	0.907942	0.941187	T/ILC	CD8+ T	CD8+ Trm
SLC39A13	is_ti	0.0191988	ns	0.90811	0.941281	T/ILC	CD8+ T	CD8+ Trm
PTPRG	is_ti	-0.0365314	ns	0.908385	0.941485	T/ILC	CD8+ T	CD8+ Trm
GLCE	is_ti	0.0349747	ns	0.90848	0.941503	T/ILC	CD8+ T	CD8+ Trm
PMEL	is_ti	-0.0210949	ns	0.908828	0.941667	T/ILC	CD8+ T	CD8+ Trm
PGS1	is_ti	-0.0111924	ns	0.908924	0.941667	T/ILC	CD8+ T	CD8+ Trm
AGPAT5	is_ti	-0.0130481	ns	0.90893	0.941667	T/ILC	CD8+ T	CD8+ Trm
TMPRSS3	is_ti	0.0257132	ns	0.908949	0.941667	T/ILC	CD8+ T	CD8+ Trm
AL512791.2	is_ti	-0.0229324	ns	0.909353	0.942005	T/ILC	CD8+ T	CD8+ Trm
SLC29A2	is_ti	-0.0306553	ns	0.909595	0.942175	T/ILC	CD8+ T	CD8+ Trm
AC015853.3	is_ti	-0.0181245	ns	0.909736	0.942207	T/ILC	CD8+ T	CD8+ Trm
HEXIM1	is_ti	0.013221	ns	0.909782	0.942207	T/ILC	CD8+ T	CD8+ Trm
SLC15A2	is_ti	0.0206286	ns	0.909894	0.942243	T/ILC	CD8+ T	CD8+ Trm
NSRP1	is_ti	-0.00717545	ns	0.910174	0.942452	T/ILC	CD8+ T	CD8+ Trm
OPA1	is_ti	-0.00789876	ns	0.910438	0.942645	T/ILC	CD8+ T	CD8+ Trm
STPG4	is_ti	-0.0251135	ns	0.910571	0.942702	T/ILC	CD8+ T	CD8+ Trm
GON4L	is_ti	-0.00795779	ns	0.91065	0.942704	T/ILC	CD8+ T	CD8+ Trm
DMTN	is_ti	-0.016551	ns	0.910823	0.942802	T/ILC	CD8+ T	CD8+ Trm
NFKBIL1	is_ti	-0.0193741	ns	0.910912	0.942814	T/ILC	CD8+ T	CD8+ Trm
CBWD5	is_ti	0.0148308	ns	0.91113	0.942882	T/ILC	CD8+ T	CD8+ Trm
TP53TG5	is_ti	-0.0219193	ns	0.911134	0.942882	T/ILC	CD8+ T	CD8+ Trm
ATAD5	is_ti	0.0153252	ns	0.911378	0.9429	T/ILC	CD8+ T	CD8+ Trm
CAPS2	is_ti	0.0203888	ns	0.911399	0.9429	T/ILC	CD8+ T	CD8+ Trm
CCDC57	is_ti	-0.0078837	ns	0.911442	0.9429	T/ILC	CD8+ T	CD8+ Trm
ADPRHL2	is_ti	-0.013147	ns	0.911462	0.9429	T/ILC	CD8+ T	CD8+ Trm
MKLN1	is_ti	-0.0073123	ns	0.911613	0.942976	T/ILC	CD8+ T	CD8+ Trm
ZFY	is_ti	-0.0249694	ns	0.911735	0.943022	T/ILC	CD8+ T	CD8+ Trm
TCEAL8	is_ti	-0.0119546	ns	0.912165	0.943385	T/ILC	CD8+ T	CD8+ Trm
TUBB4B	is_ti	0.0271989	ns	0.912769	0.94393	T/ILC	CD8+ T	CD8+ Trm
REEP4	is_ti	0.0305183	ns	0.913108	0.9442	T/ILC	CD8+ T	CD8+ Trm
TMEM141	is_ti	-0.0286902	ns	0.913794	0.944829	T/ILC	CD8+ T	CD8+ Trm
RETREG2	is_ti	-0.0146025	ns	0.914292	0.945263	T/ILC	CD8+ T	CD8+ Trm
ADAM10	is_ti	0.0108662	ns	0.914517	0.945415	T/ILC	CD8+ T	CD8+ Trm
PTBP2	is_ti	0.00954796	ns	0.914717	0.945541	T/ILC	CD8+ T	CD8+ Trm
PAPOLG	is_ti	-0.010467	ns	0.914795	0.945541	T/ILC	CD8+ T	CD8+ Trm
NOL4L	is_ti	-0.00926806	ns	0.915079	0.945753	T/ILC	CD8+ T	CD8+ Trm
RALGDS	is_ti	-0.0100496	ns	0.915379	0.94585	T/ILC	CD8+ T	CD8+ Trm
SLC25A23	is_ti	0.0293903	ns	0.915384	0.94585	T/ILC	CD8+ T	CD8+ Trm
XPR1	is_ti	0.0107502	ns	0.915406	0.94585	T/ILC	CD8+ T	CD8+ Trm
CLSTN1	is_ti	0.0113859	ns	0.915501	0.945867	T/ILC	CD8+ T	CD8+ Trm
C5orf22	is_ti	0.0112352	ns	0.915851	0.946148	T/ILC	CD8+ T	CD8+ Trm
MRPL30	is_ti	0.0164691	ns	0.916042	0.946264	T/ILC	CD8+ T	CD8+ Trm
KCNC1	is_ti	-0.0188661	ns	0.916262	0.946348	T/ILC	CD8+ T	CD8+ Trm
DHRS7B	is_ti	0.014998	ns	0.916295	0.946348	T/ILC	CD8+ T	CD8+ Trm
NKTR	is_ti	-0.00560988	ns	0.916357	0.946348	T/ILC	CD8+ T	CD8+ Trm
CERNA1	is_ti	-0.0182468	ns	0.917457	0.94737	T/ILC	CD8+ T	CD8+ Trm
SP2-AS1	is_ti	-0.0188272	ns	0.917503	0.94737	T/ILC	CD8+ T	CD8+ Trm
FAM162A	is_ti	-0.0136828	ns	0.917862	0.94766	T/ILC	CD8+ T	CD8+ Trm
LINC00662	is_ti	-0.0142862	ns	0.918024	0.947746	T/ILC	CD8+ T	CD8+ Trm
YOD1	is_ti	0.0189916	ns	0.918146	0.947755	T/ILC	CD8+ T	CD8+ Trm
RDH5	is_ti	-0.0191305	ns	0.918198	0.947755	T/ILC	CD8+ T	CD8+ Trm
ATPAF2	is_ti	0.0162417	ns	0.918267	0.947755	T/ILC	CD8+ T	CD8+ Trm
IGSF22	is_ti	-0.0208153	ns	0.918671	0.948091	T/ILC	CD8+ T	CD8+ Trm
TPRKB	is_ti	-0.0206485	ns	0.918996	0.948282	T/ILC	CD8+ T	CD8+ Trm
ZNF254	is_ti	-0.00827552	ns	0.919012	0.948282	T/ILC	CD8+ T	CD8+ Trm
C7orf31	is_ti	0.0182919	ns	0.919116	0.948308	T/ILC	CD8+ T	CD8+ Trm
TOP1MT	is_ti	-0.0158496	ns	0.919466	0.948588	T/ILC	CD8+ T	CD8+ Trm
ZNF740	is_ti	0.0135027	ns	0.919684	0.948733	T/ILC	CD8+ T	CD8+ Trm
FTO	is_ti	0.00813726	ns	0.920199	0.949183	T/ILC	CD8+ T	CD8+ Trm
SNRPE	is_ti	-0.00930163	ns	0.9206	0.949516	T/ILC	CD8+ T	CD8+ Trm
AC104316.1	is_ti	-0.0125901	ns	0.920716	0.949541	T/ILC	CD8+ T	CD8+ Trm
ZNF799	is_ti	0.0210657	ns	0.920781	0.949541	T/ILC	CD8+ T	CD8+ Trm
AC087501.1	is_ti	-0.0197425	ns	0.920971	0.949656	T/ILC	CD8+ T	CD8+ Trm
PITPNM1	is_ti	0.0121421	ns	0.921456	0.950064	T/ILC	CD8+ T	CD8+ Trm
SMARCD3	is_ti	-0.0198976	ns	0.921524	0.950064	T/ILC	CD8+ T	CD8+ Trm
NAA20	is_ti	0.00813208	ns	0.921617	0.950079	T/ILC	CD8+ T	CD8+ Trm
TIMM9	is_ti	-0.0111021	ns	0.921737	0.950119	T/ILC	CD8+ T	CD8+ Trm
HOXB-AS1	is_ti	-0.0186053	ns	0.921858	0.950119	T/ILC	CD8+ T	CD8+ Trm
GALT	is_ti	-0.0128898	ns	0.921891	0.950119	T/ILC	CD8+ T	CD8+ Trm
RPLP1	is_ti	0.00713243	ns	0.922127	0.950282	T/ILC	CD8+ T	CD8+ Trm
RASGRP3	is_ti	-0.0200521	ns	0.923139	0.951244	T/ILC	CD8+ T	CD8+ Trm
NCAPG2	is_ti	0.0251191	ns	0.923799	0.951842	T/ILC	CD8+ T	CD8+ Trm
GZF1	is_ti	0.0172707	ns	0.924191	0.952046	T/ILC	CD8+ T	CD8+ Trm
ZMYND19	is_ti	-0.0174669	ns	0.924209	0.952046	T/ILC	CD8+ T	CD8+ Trm
STRN	is_ti	0.0105621	ns	0.924262	0.952046	T/ILC	CD8+ T	CD8+ Trm
TRRAP	is_ti	0.00696726	ns	0.92434	0.952046	T/ILC	CD8+ T	CD8+ Trm
ZNF823	is_ti	0.0208426	ns	0.924495	0.952046	T/ILC	CD8+ T	CD8+ Trm
SRP72	is_ti	0.00595242	ns	0.924523	0.952046	T/ILC	CD8+ T	CD8+ Trm
BTBD2	is_ti	0.0111137	ns	0.924547	0.952046	T/ILC	CD8+ T	CD8+ Trm
POT1	is_ti	0.0113323	ns	0.924724	0.952149	T/ILC	CD8+ T	CD8+ Trm
TCAF1	is_ti	0.0178779	ns	0.925098	0.952409	T/ILC	CD8+ T	CD8+ Trm
CHPT1	is_ti	-0.0207331	ns	0.925134	0.952409	T/ILC	CD8+ T	CD8+ Trm
C2orf69	is_ti	0.0102533	ns	0.925582	0.952789	T/ILC	CD8+ T	CD8+ Trm
APOBEC3D	is_ti	-0.0219611	ns	0.925752	0.952883	T/ILC	CD8+ T	CD8+ Trm
ZNF596	is_ti	0.0150426	ns	0.926136	0.953198	T/ILC	CD8+ T	CD8+ Trm
MRPL9	is_ti	0.0103815	ns	0.92649	0.953273	T/ILC	CD8+ T	CD8+ Trm
FGD4	is_ti	-0.0330159	ns	0.9265	0.953273	T/ILC	CD8+ T	CD8+ Trm
STUB1	is_ti	0.00796806	ns	0.926512	0.953273	T/ILC	CD8+ T	CD8+ Trm
LRWD1	is_ti	-0.0173378	ns	0.926583	0.953273	T/ILC	CD8+ T	CD8+ Trm
RNF10	is_ti	0.00692158	ns	0.926603	0.953273	T/ILC	CD8+ T	CD8+ Trm
SNX16	is_ti	0.0159753	ns	0.927304	0.953913	T/ILC	CD8+ T	CD8+ Trm
CD2AP	is_ti	0.0203481	ns	0.927652	0.954141	T/ILC	CD8+ T	CD8+ Trm
TDRD3	is_ti	0.00720072	ns	0.927756	0.954141	T/ILC	CD8+ T	CD8+ Trm
AC003002.2	is_ti	-0.0182327	ns	0.927961	0.954141	T/ILC	CD8+ T	CD8+ Trm
CACNA1C	is_ti	0.0226967	ns	0.927966	0.954141	T/ILC	CD8+ T	CD8+ Trm
NSUN4	is_ti	0.0126916	ns	0.928235	0.954141	T/ILC	CD8+ T	CD8+ Trm
AARS2	is_ti	-0.0172838	ns	0.928323	0.954141	T/ILC	CD8+ T	CD8+ Trm
PIGH	is_ti	0.011026	ns	0.928381	0.954141	T/ILC	CD8+ T	CD8+ Trm
RMC1	is_ti	-0.00845998	ns	0.928403	0.954141	T/ILC	CD8+ T	CD8+ Trm
ITFG1	is_ti	0.00785925	ns	0.92841	0.954141	T/ILC	CD8+ T	CD8+ Trm
C12orf76	is_ti	0.00923635	ns	0.928429	0.954141	T/ILC	CD8+ T	CD8+ Trm
TBX19	is_ti	0.0165781	ns	0.928491	0.954141	T/ILC	CD8+ T	CD8+ Trm
PAQR8	is_ti	-0.0268654	ns	0.928495	0.954141	T/ILC	CD8+ T	CD8+ Trm
AC091045.1	is_ti	0.0185026	ns	0.928549	0.954141	T/ILC	CD8+ T	CD8+ Trm
B4GALT7	is_ti	-0.0148531	ns	0.928839	0.954282	T/ILC	CD8+ T	CD8+ Trm
MAML1	is_ti	-0.00848207	ns	0.928892	0.954282	T/ILC	CD8+ T	CD8+ Trm
RAB12	is_ti	-0.00867367	ns	0.928956	0.954282	T/ILC	CD8+ T	CD8+ Trm
SDHB	is_ti	-0.00754829	ns	0.929002	0.954282	T/ILC	CD8+ T	CD8+ Trm
LCMT1	is_ti	-0.00759207	ns	0.929314	0.954522	T/ILC	CD8+ T	CD8+ Trm
XYLT2	is_ti	0.0132226	ns	0.92978	0.954919	T/ILC	CD8+ T	CD8+ Trm
AGPAT2	is_ti	0.0423583	ns	0.929918	0.95498	T/ILC	CD8+ T	CD8+ Trm
DTX3	is_ti	0.0164724	ns	0.93018	0.955155	T/ILC	CD8+ T	CD8+ Trm
TMEM154	is_ti	0.00748207	ns	0.930246	0.955155	T/ILC	CD8+ T	CD8+ Trm
CDK13	is_ti	-0.00608797	ns	0.930432	0.955266	T/ILC	CD8+ T	CD8+ Trm
TMEM258	is_ti	-0.00702503	ns	0.930988	0.955755	T/ILC	CD8+ T	CD8+ Trm
TXNRD2	is_ti	-0.0121576	ns	0.931628	0.956302	T/ILC	CD8+ T	CD8+ Trm
TRAV20	is_ti	0.0300889	ns	0.931678	0.956302	T/ILC	CD8+ T	CD8+ Trm
THOC6	is_ti	-0.0114924	ns	0.931886	0.956435	T/ILC	CD8+ T	CD8+ Trm
TMEM202-AS1	is_ti	0.0169759	ns	0.932083	0.956555	T/ILC	CD8+ T	CD8+ Trm
WDR45	is_ti	-0.0105609	ns	0.932671	0.956978	T/ILC	CD8+ T	CD8+ Trm
ZNF473	is_ti	0.0129497	ns	0.932709	0.956978	T/ILC	CD8+ T	CD8+ Trm
HNRNPH1	is_ti	-0.00752817	ns	0.932732	0.956978	T/ILC	CD8+ T	CD8+ Trm
AC010976.1	is_ti	-0.0116544	ns	0.932834	0.957002	T/ILC	CD8+ T	CD8+ Trm
M6PR	is_ti	0.00574455	ns	0.933002	0.957093	T/ILC	CD8+ T	CD8+ Trm
ZNF169	is_ti	-0.0123263	ns	0.933338	0.957302	T/ILC	CD8+ T	CD8+ Trm
PHKA2	is_ti	0.0099898	ns	0.933364	0.957302	T/ILC	CD8+ T	CD8+ Trm
AP001816.1	is_ti	-0.0148928	ns	0.933592	0.95734	T/ILC	CD8+ T	CD8+ Trm
IFT172	is_ti	-0.0208736	ns	0.933609	0.95734	T/ILC	CD8+ T	CD8+ Trm
PAK4	is_ti	-0.0200115	ns	0.933637	0.95734	T/ILC	CD8+ T	CD8+ Trm
RNF44	is_ti	-0.009267	ns	0.93389	0.957518	T/ILC	CD8+ T	CD8+ Trm
PDZD8	is_ti	-0.00975074	ns	0.933974	0.957523	T/ILC	CD8+ T	CD8+ Trm
TRMT112	is_ti	-0.00687477	ns	0.934068	0.957538	T/ILC	CD8+ T	CD8+ Trm
FAM161B	is_ti	0.0137475	ns	0.934651	0.958055	T/ILC	CD8+ T	CD8+ Trm
SURF1	is_ti	0.00746575	ns	0.934972	0.9583	T/ILC	CD8+ T	CD8+ Trm
FCHO1	is_ti	-0.0100477	ns	0.935048	0.9583	T/ILC	CD8+ T	CD8+ Trm
DDX41	is_ti	0.0109355	ns	0.935285	0.958461	T/ILC	CD8+ T	CD8+ Trm
GRB10	is_ti	-0.0257436	ns	0.935479	0.958579	T/ILC	CD8+ T	CD8+ Trm
ZNF35	is_ti	0.015112	ns	0.935773	0.958756	T/ILC	CD8+ T	CD8+ Trm
C21orf58	is_ti	0.0199999	ns	0.93581	0.958756	T/ILC	CD8+ T	CD8+ Trm
ZNF354B	is_ti	-0.0107777	ns	0.935979	0.958848	T/ILC	CD8+ T	CD8+ Trm
KDM5D	is_ti	-0.0137451	ns	0.936271	0.958912	T/ILC	CD8+ T	CD8+ Trm
GABPB1	is_ti	0.00545036	ns	0.936325	0.958912	T/ILC	CD8+ T	CD8+ Trm
UBOX5	is_ti	0.0126975	ns	0.936353	0.958912	T/ILC	CD8+ T	CD8+ Trm
KLHL28	is_ti	0.00629247	ns	0.936367	0.958912	T/ILC	CD8+ T	CD8+ Trm
WDR88	is_ti	0.01435	ns	0.936437	0.958912	T/ILC	CD8+ T	CD8+ Trm
ISG20L2	is_ti	0.00799188	ns	0.936544	0.958941	T/ILC	CD8+ T	CD8+ Trm
FMO4	is_ti	0.0241007	ns	0.936655	0.958973	T/ILC	CD8+ T	CD8+ Trm
GABPB2	is_ti	-0.00931537	ns	0.936923	0.959167	T/ILC	CD8+ T	CD8+ Trm
LRRIQ3	is_ti	-0.0149715	ns	0.937446	0.959621	T/ILC	CD8+ T	CD8+ Trm
SRCAP	is_ti	-0.0139496	ns	0.937618	0.959716	T/ILC	CD8+ T	CD8+ Trm
TFE3	is_ti	0.0122665	ns	0.9381	0.960128	T/ILC	CD8+ T	CD8+ Trm
DKC1	is_ti	0.00698759	ns	0.938364	0.960318	T/ILC	CD8+ T	CD8+ Trm
NUDT16	is_ti	-0.0160849	ns	0.939053	0.960834	T/ILC	CD8+ T	CD8+ Trm
MACO1	is_ti	0.00684993	ns	0.939054	0.960834	T/ILC	CD8+ T	CD8+ Trm
EMC4	is_ti	0.007865	ns	0.939107	0.960834	T/ILC	CD8+ T	CD8+ Trm
CCDC97	is_ti	0.00876342	ns	0.939189	0.960836	T/ILC	CD8+ T	CD8+ Trm
EXOC8	is_ti	0.0114012	ns	0.939709	0.961287	T/ILC	CD8+ T	CD8+ Trm
VPS33A	is_ti	-0.00839859	ns	0.939981	0.961485	T/ILC	CD8+ T	CD8+ Trm
PHF14	is_ti	0.00525416	ns	0.940129	0.961555	T/ILC	CD8+ T	CD8+ Trm
MAP3K7CL	is_ti	0.0141006	ns	0.940673	0.96203	T/ILC	CD8+ T	CD8+ Trm
CD40LG	is_ti	-0.0205368	ns	0.941003	0.962286	T/ILC	CD8+ T	CD8+ Trm
KCMF1	is_ti	0.0055363	ns	0.941197	0.962404	T/ILC	CD8+ T	CD8+ Trm
AL135999.1	is_ti	-0.0137815	ns	0.941608	0.962743	T/ILC	CD8+ T	CD8+ Trm
B4GALNT3	is_ti	-0.0295807	ns	0.941744	0.962801	T/ILC	CD8+ T	CD8+ Trm
MGAT4A	is_ti	-0.0044393	ns	0.941902	0.962881	T/ILC	CD8+ T	CD8+ Trm
ST7L	is_ti	0.0089329	ns	0.942014	0.962914	T/ILC	CD8+ T	CD8+ Trm
TDP2	is_ti	-0.029141	ns	0.94226	0.963045	T/ILC	CD8+ T	CD8+ Trm
INTS10	is_ti	0.00690075	ns	0.942301	0.963045	T/ILC	CD8+ T	CD8+ Trm
AC244090.1	is_ti	-0.0147753	ns	0.942568	0.963213	T/ILC	CD8+ T	CD8+ Trm
ZNFX1	is_ti	0.00561033	ns	0.942641	0.963213	T/ILC	CD8+ T	CD8+ Trm
MECR	is_ti	0.0100381	ns	0.942741	0.963213	T/ILC	CD8+ T	CD8+ Trm
TRAK1	is_ti	-0.00876697	ns	0.942783	0.963213	T/ILC	CD8+ T	CD8+ Trm
LINC00944	is_ti	0.010327	ns	0.94334	0.9637	T/ILC	CD8+ T	CD8+ Trm
AC073332.1	is_ti	0.0114146	ns	0.94344	0.963721	T/ILC	CD8+ T	CD8+ Trm
C7orf43	is_ti	-0.0110842	ns	0.943929	0.964139	T/ILC	CD8+ T	CD8+ Trm
OTUD4	is_ti	0.00542139	ns	0.944019	0.964151	T/ILC	CD8+ T	CD8+ Trm
FAM219B	is_ti	-0.00803495	ns	0.94435	0.964407	T/ILC	CD8+ T	CD8+ Trm
TMEM120A	is_ti	-0.0280073	ns	0.945232	0.965226	T/ILC	CD8+ T	CD8+ Trm
ARL17A	is_ti	0.00839501	ns	0.945584	0.965444	T/ILC	CD8+ T	CD8+ Trm
SCOC	is_ti	-0.00718653	ns	0.945604	0.965444	T/ILC	CD8+ T	CD8+ Trm
UBE2D4	is_ti	0.00996833	ns	0.946868	0.966652	T/ILC	CD8+ T	CD8+ Trm
ZNF22	is_ti	0.00538876	ns	0.946981	0.966659	T/ILC	CD8+ T	CD8+ Trm
TRPC4AP	is_ti	-0.0051981	ns	0.947073	0.966659	T/ILC	CD8+ T	CD8+ Trm
WDR13	is_ti	-0.0124827	ns	0.947172	0.966659	T/ILC	CD8+ T	CD8+ Trm
ZC3HC1	is_ti	0.00943408	ns	0.947325	0.966659	T/ILC	CD8+ T	CD8+ Trm
AC021028.1	is_ti	-0.0132248	ns	0.947345	0.966659	T/ILC	CD8+ T	CD8+ Trm
LACC1	is_ti	-0.0155884	ns	0.947401	0.966659	T/ILC	CD8+ T	CD8+ Trm
AC092535.3	is_ti	0.0179863	ns	0.947433	0.966659	T/ILC	CD8+ T	CD8+ Trm
PFDN4	is_ti	0.00716997	ns	0.948063	0.967221	T/ILC	CD8+ T	CD8+ Trm
ISCA2	is_ti	-0.00713351	ns	0.948354	0.967408	T/ILC	CD8+ T	CD8+ Trm
POLR1D	is_ti	0.0122609	ns	0.948406	0.967408	T/ILC	CD8+ T	CD8+ Trm
PLA2G15	is_ti	0.0116395	ns	0.948785	0.967627	T/ILC	CD8+ T	CD8+ Trm
AC103591.3	is_ti	0.0150039	ns	0.948847	0.967627	T/ILC	CD8+ T	CD8+ Trm
TMED3	is_ti	0.00719816	ns	0.948897	0.967627	T/ILC	CD8+ T	CD8+ Trm
MRPS33	is_ti	0.00800842	ns	0.94894	0.967627	T/ILC	CD8+ T	CD8+ Trm
ZXDC	is_ti	-0.00547347	ns	0.949177	0.967786	T/ILC	CD8+ T	CD8+ Trm
ALDH3A2	is_ti	-0.0214251	ns	0.94935	0.967882	T/ILC	CD8+ T	CD8+ Trm
LZTS1-AS1	is_ti	-0.0163018	ns	0.949731	0.968188	T/ILC	CD8+ T	CD8+ Trm
ZBTB25	is_ti	-0.00492283	ns	0.950001	0.968383	T/ILC	CD8+ T	CD8+ Trm
CCDC144A	is_ti	-0.0123582	ns	0.950127	0.96843	T/ILC	CD8+ T	CD8+ Trm
KLRC2	is_ti	0.0129467	ns	0.950336	0.968561	T/ILC	CD8+ T	CD8+ Trm
SIDT2	is_ti	-0.00991937	ns	0.950951	0.969032	T/ILC	CD8+ T	CD8+ Trm
HPS4	is_ti	0.00707557	ns	0.950959	0.969032	T/ILC	CD8+ T	CD8+ Trm
RAB39B	is_ti	0.00891905	ns	0.951187	0.969111	T/ILC	CD8+ T	CD8+ Trm
PIGU	is_ti	0.00764957	ns	0.951196	0.969111	T/ILC	CD8+ T	CD8+ Trm
CFL2	is_ti	0.0102971	ns	0.951291	0.969112	T/ILC	CD8+ T	CD8+ Trm
CLINT1	is_ti	-0.00477933	ns	0.951356	0.969112	T/ILC	CD8+ T	CD8+ Trm
ASAP1	is_ti	0.00506617	ns	0.951609	0.969288	T/ILC	CD8+ T	CD8+ Trm
FARP1	is_ti	-0.0167652	ns	0.951741	0.96934	T/ILC	CD8+ T	CD8+ Trm
LGALS1	is_ti	-0.00973452	ns	0.952004	0.969453	T/ILC	CD8+ T	CD8+ Trm
MKRN2	is_ti	-0.00683988	ns	0.952026	0.969453	T/ILC	CD8+ T	CD8+ Trm
APC	is_ti	-0.00518299	ns	0.952204	0.969453	T/ILC	CD8+ T	CD8+ Trm
CSNK1G1	is_ti	0.00744183	ns	0.952214	0.969453	T/ILC	CD8+ T	CD8+ Trm
TRAV13-1	is_ti	-0.0153664	ns	0.952251	0.969453	T/ILC	CD8+ T	CD8+ Trm
AC103691.1	is_ti	-0.0121995	ns	0.952417	0.969518	T/ILC	CD8+ T	CD8+ Trm
AC103702.2	is_ti	0.0220502	ns	0.952541	0.969518	T/ILC	CD8+ T	CD8+ Trm
ZEB1	is_ti	0.00485985	ns	0.952555	0.969518	T/ILC	CD8+ T	CD8+ Trm
MORN1	is_ti	-0.0101528	ns	0.953207	0.9701	T/ILC	CD8+ T	CD8+ Trm
ING3	is_ti	0.00737281	ns	0.953356	0.970168	T/ILC	CD8+ T	CD8+ Trm
DNAJC24	is_ti	-0.00574604	ns	0.953513	0.970168	T/ILC	CD8+ T	CD8+ Trm
PLD2	is_ti	-0.0115027	ns	0.953533	0.970168	T/ILC	CD8+ T	CD8+ Trm
SFXN2	is_ti	-0.00801528	ns	0.953594	0.970168	T/ILC	CD8+ T	CD8+ Trm
CD81	is_ti	-0.00492509	ns	0.954299	0.970788	T/ILC	CD8+ T	CD8+ Trm
DDX19A	is_ti	0.00794484	ns	0.954414	0.970788	T/ILC	CD8+ T	CD8+ Trm
ADCK2	is_ti	-0.00782691	ns	0.954444	0.970788	T/ILC	CD8+ T	CD8+ Trm
AMMECR1L	is_ti	0.00835028	ns	0.954767	0.970996	T/ILC	CD8+ T	CD8+ Trm
FAAP100	is_ti	0.0113459	ns	0.954893	0.970996	T/ILC	CD8+ T	CD8+ Trm
TNPO2	is_ti	-0.00843041	ns	0.954907	0.970996	T/ILC	CD8+ T	CD8+ Trm
TMEM161A	is_ti	-0.00847763	ns	0.954969	0.970996	T/ILC	CD8+ T	CD8+ Trm
LINC02576	is_ti	-0.0124651	ns	0.955095	0.971043	T/ILC	CD8+ T	CD8+ Trm
MZT2A	is_ti	0.0048602	ns	0.955198	0.971066	T/ILC	CD8+ T	CD8+ Trm
SCML1	is_ti	-0.0158695	ns	0.95538	0.971159	T/ILC	CD8+ T	CD8+ Trm
EMSY	is_ti	0.00530197	ns	0.95545	0.971159	T/ILC	CD8+ T	CD8+ Trm
NRL	is_ti	0.0185742	ns	0.955627	0.971186	T/ILC	CD8+ T	CD8+ Trm
SNRPF	is_ti	0.0112249	ns	0.955638	0.971186	T/ILC	CD8+ T	CD8+ Trm
GSTM4	is_ti	0.020565	ns	0.955717	0.971186	T/ILC	CD8+ T	CD8+ Trm
TNRC6C	is_ti	0.00369316	ns	0.955835	0.971225	T/ILC	CD8+ T	CD8+ Trm
PDXDC1	is_ti	0.0135435	ns	0.956023	0.97131	T/ILC	CD8+ T	CD8+ Trm
LARS2	is_ti	0.00609905	ns	0.956079	0.97131	T/ILC	CD8+ T	CD8+ Trm
PLAGL2	is_ti	-0.0100758	ns	0.956527	0.971683	T/ILC	CD8+ T	CD8+ Trm
AL357033.4	is_ti	0.0107834	ns	0.95679	0.971853	T/ILC	CD8+ T	CD8+ Trm
TOMM40	is_ti	0.00645158	ns	0.956854	0.971853	T/ILC	CD8+ T	CD8+ Trm
TELO2	is_ti	0.0103949	ns	0.957535	0.972349	T/ILC	CD8+ T	CD8+ Trm
GPR155	is_ti	0.00600585	ns	0.957623	0.972349	T/ILC	CD8+ T	CD8+ Trm
ZNF513	is_ti	-0.0102181	ns	0.957651	0.972349	T/ILC	CD8+ T	CD8+ Trm
AC239868.3	is_ti	-0.0114467	ns	0.957664	0.972349	T/ILC	CD8+ T	CD8+ Trm
AC087294.1	is_ti	-0.0107412	ns	0.958032	0.972593	T/ILC	CD8+ T	CD8+ Trm
AL451074.2	is_ti	0.0105289	ns	0.958065	0.972593	T/ILC	CD8+ T	CD8+ Trm
BPNT1	is_ti	-0.0141213	ns	0.95835	0.972754	T/ILC	CD8+ T	CD8+ Trm
ARID3A	is_ti	-0.0090209	ns	0.958384	0.972754	T/ILC	CD8+ T	CD8+ Trm
ANKRA2	is_ti	-0.00509821	ns	0.958592	0.972884	T/ILC	CD8+ T	CD8+ Trm
ZNF225	is_ti	0.00997597	ns	0.958789	0.973003	T/ILC	CD8+ T	CD8+ Trm
AC024145.1	is_ti	-0.00932913	ns	0.958871	0.973003	T/ILC	CD8+ T	CD8+ Trm
FBXO31	is_ti	-0.00810442	ns	0.959162	0.973217	T/ILC	CD8+ T	CD8+ Trm
CNEP1R1	is_ti	0.00640178	ns	0.959427	0.973405	T/ILC	CD8+ T	CD8+ Trm
GFOD2	is_ti	-0.0070158	ns	0.95984	0.97374	T/ILC	CD8+ T	CD8+ Trm
AC023421.2	is_ti	0.0104483	ns	0.959918	0.97374	T/ILC	CD8+ T	CD8+ Trm
AC015813.2	is_ti	-0.00732471	ns	0.960083	0.973802	T/ILC	CD8+ T	CD8+ Trm
ERCC6L2	is_ti	0.00444292	ns	0.96014	0.973802	T/ILC	CD8+ T	CD8+ Trm
AC108863.1	is_ti	-0.00882011	ns	0.960446	0.974031	T/ILC	CD8+ T	CD8+ Trm
SLC35A3	is_ti	-0.020802	ns	0.960637	0.974143	T/ILC	CD8+ T	CD8+ Trm
PORCN	is_ti	-0.00840111	ns	0.96086	0.974288	T/ILC	CD8+ T	CD8+ Trm
ZNF26	is_ti	0.00547275	ns	0.961019	0.974367	T/ILC	CD8+ T	CD8+ Trm
AIP	is_ti	-0.00404862	ns	0.96118	0.974385	T/ILC	CD8+ T	CD8+ Trm
GBP4	is_ti	0.00758189	ns	0.961255	0.974385	T/ILC	CD8+ T	CD8+ Trm
HYI	is_ti	0.0128735	ns	0.961277	0.974385	T/ILC	CD8+ T	CD8+ Trm
MTF2	is_ti	-0.0034052	ns	0.961706	0.974665	T/ILC	CD8+ T	CD8+ Trm
TMEM39B	is_ti	0.00668002	ns	0.961715	0.974665	T/ILC	CD8+ T	CD8+ Trm
TCERG1	is_ti	-0.00377546	ns	0.961879	0.974683	T/ILC	CD8+ T	CD8+ Trm
RAN	is_ti	0.00341462	ns	0.961893	0.974683	T/ILC	CD8+ T	CD8+ Trm
CFAP54	is_ti	-0.00929688	ns	0.962235	0.974948	T/ILC	CD8+ T	CD8+ Trm
SNAP47	is_ti	-0.00581717	ns	0.962382	0.975015	T/ILC	CD8+ T	CD8+ Trm
ORMDL1	is_ti	-0.00338273	ns	0.963299	0.975796	T/ILC	CD8+ T	CD8+ Trm
CBR4	is_ti	0.00517168	ns	0.963314	0.975796	T/ILC	CD8+ T	CD8+ Trm
ADPGK	is_ti	0.00416438	ns	0.963399	0.975801	T/ILC	CD8+ T	CD8+ Trm
PGGT1B	is_ti	-0.00454798	ns	0.963488	0.97581	T/ILC	CD8+ T	CD8+ Trm
AC022075.1	is_ti	0.00651331	ns	0.963723	0.975858	T/ILC	CD8+ T	CD8+ Trm
TRMT10B	is_ti	0.00351925	ns	0.963729	0.975858	T/ILC	CD8+ T	CD8+ Trm
CHMP3	is_ti	-0.00725147	ns	0.963778	0.975858	T/ILC	CD8+ T	CD8+ Trm
AC092910.3	is_ti	-0.00819728	ns	0.964652	0.976598	T/ILC	CD8+ T	CD8+ Trm
AC011477.4	is_ti	-0.00652424	ns	0.964669	0.976598	T/ILC	CD8+ T	CD8+ Trm
AC023355.1	is_ti	-0.00926623	ns	0.96544	0.977297	T/ILC	CD8+ T	CD8+ Trm
AC046130.1	is_ti	0.00792615	ns	0.965744	0.977523	T/ILC	CD8+ T	CD8+ Trm
GORASP2	is_ti	0.00312236	ns	0.966334	0.978038	T/ILC	CD8+ T	CD8+ Trm
STK11	is_ti	0.0056357	ns	0.966673	0.9783	T/ILC	CD8+ T	CD8+ Trm
ACAA2	is_ti	-0.0134312	ns	0.96681	0.978351	T/ILC	CD8+ T	CD8+ Trm
AC123768.3	is_ti	0.0078312	ns	0.966886	0.978351	T/ILC	CD8+ T	CD8+ Trm
PNPLA8	is_ti	0.00344198	ns	0.967961	0.979357	T/ILC	CD8+ T	CD8+ Trm
GPRC5D-AS1	is_ti	0.0138879	ns	0.968055	0.979371	T/ILC	CD8+ T	CD8+ Trm
MUL1	is_ti	0.00617318	ns	0.968425	0.979664	T/ILC	CD8+ T	CD8+ Trm
LAT2	is_ti	-0.00759732	ns	0.968524	0.979682	T/ILC	CD8+ T	CD8+ Trm
GGPS1	is_ti	0.0050632	ns	0.968745	0.979823	T/ILC	CD8+ T	CD8+ Trm
PEX10	is_ti	0.00624793	ns	0.968944	0.979943	T/ILC	CD8+ T	CD8+ Trm
RHNO1	is_ti	0.00604947	ns	0.969092	0.979966	T/ILC	CD8+ T	CD8+ Trm
SNRPA	is_ti	0.00386805	ns	0.969128	0.979966	T/ILC	CD8+ T	CD8+ Trm
DFFB	is_ti	-0.00599261	ns	0.969259	0.980016	T/ILC	CD8+ T	CD8+ Trm
CATSPERE	is_ti	0.00715085	ns	0.969373	0.980037	T/ILC	CD8+ T	CD8+ Trm
PSMD9	is_ti	-0.00598774	ns	0.969442	0.980037	T/ILC	CD8+ T	CD8+ Trm
BLOC1S5	is_ti	0.00532406	ns	0.969658	0.980174	T/ILC	CD8+ T	CD8+ Trm
SPRYD4	is_ti	0.00628063	ns	0.970821	0.981268	T/ILC	CD8+ T	CD8+ Trm
MIPEP	is_ti	-0.00527454	ns	0.971054	0.981421	T/ILC	CD8+ T	CD8+ Trm
VPS37C	is_ti	-0.00815026	ns	0.971149	0.981435	T/ILC	CD8+ T	CD8+ Trm
PACRGL	is_ti	-0.00483871	ns	0.971815	0.982027	T/ILC	CD8+ T	CD8+ Trm
TMEM161B	is_ti	-0.00295126	ns	0.972083	0.982216	T/ILC	CD8+ T	CD8+ Trm
SLC35G1	is_ti	0.0147029	ns	0.972651	0.982708	T/ILC	CD8+ T	CD8+ Trm
MYOM1	is_ti	0.00677742	ns	0.973309	0.983291	T/ILC	CD8+ T	CD8+ Trm
TSPYL1	is_ti	-0.00333706	ns	0.97371	0.983614	T/ILC	CD8+ T	CD8+ Trm
FRG1-DT	is_ti	-0.00659856	ns	0.97387	0.983693	T/ILC	CD8+ T	CD8+ Trm
VAT1	is_ti	-0.00665871	ns	0.974284	0.984005	T/ILC	CD8+ T	CD8+ Trm
MGA	is_ti	-0.00238534	ns	0.974341	0.984005	T/ILC	CD8+ T	CD8+ Trm
ENTPD4	is_ti	-0.00258301	ns	0.974553	0.984137	T/ILC	CD8+ T	CD8+ Trm
YLPM1	is_ti	0.0024692	ns	0.975002	0.984508	T/ILC	CD8+ T	CD8+ Trm
ZNF785	is_ti	0.00515577	ns	0.975213	0.984573	T/ILC	CD8+ T	CD8+ Trm
RPA3	is_ti	-0.002798	ns	0.975228	0.984573	T/ILC	CD8+ T	CD8+ Trm
OSGIN2	is_ti	-0.00335224	ns	0.975764	0.984912	T/ILC	CD8+ T	CD8+ Trm
SF3A1	is_ti	0.00309069	ns	0.975794	0.984912	T/ILC	CD8+ T	CD8+ Trm
AC013640.1	is_ti	-0.00665864	ns	0.975808	0.984912	T/ILC	CD8+ T	CD8+ Trm
VCPKMT	is_ti	0.00365633	ns	0.976004	0.984962	T/ILC	CD8+ T	CD8+ Trm
TMEM129	is_ti	-0.00452365	ns	0.976049	0.984962	T/ILC	CD8+ T	CD8+ Trm
DDX1	is_ti	-0.00251708	ns	0.976102	0.984962	T/ILC	CD8+ T	CD8+ Trm
CENPT	is_ti	-0.00390609	ns	0.976333	0.985114	T/ILC	CD8+ T	CD8+ Trm
PBX3	is_ti	-0.00300782	ns	0.976856	0.98556	T/ILC	CD8+ T	CD8+ Trm
PYROXD1	is_ti	-0.00253191	ns	0.977271	0.985844	T/ILC	CD8+ T	CD8+ Trm
FER	is_ti	-0.00299874	ns	0.977301	0.985844	T/ILC	CD8+ T	CD8+ Trm
CTU2	is_ti	0.00470709	ns	0.977573	0.986002	T/ILC	CD8+ T	CD8+ Trm
SPNS1	is_ti	-0.00407201	ns	0.977621	0.986002	T/ILC	CD8+ T	CD8+ Trm
PSMB5	is_ti	0.00294911	ns	0.978182	0.986486	T/ILC	CD8+ T	CD8+ Trm
METTL26	is_ti	0.00250394	ns	0.978513	0.986688	T/ILC	CD8+ T	CD8+ Trm
IRF9	is_ti	0.00312538	ns	0.978545	0.986688	T/ILC	CD8+ T	CD8+ Trm
IGHG1	is_ti	0.00905145	ns	0.978933	0.986993	T/ILC	CD8+ T	CD8+ Trm
ZCCHC8	is_ti	-0.00227452	ns	0.979081	0.986993	T/ILC	CD8+ T	CD8+ Trm
CAPNS1	is_ti	0.00353529	ns	0.97916	0.986993	T/ILC	CD8+ T	CD8+ Trm
AP001267.1	is_ti	-0.00491699	ns	0.979265	0.986993	T/ILC	CD8+ T	CD8+ Trm
SH3BP1	is_ti	-0.00257839	ns	0.979366	0.986993	T/ILC	CD8+ T	CD8+ Trm
AC053527.1	is_ti	0.00470688	ns	0.979454	0.986993	T/ILC	CD8+ T	CD8+ Trm
TOM1	is_ti	0.00365232	ns	0.979484	0.986993	T/ILC	CD8+ T	CD8+ Trm
YTHDF2	is_ti	0.00208622	ns	0.979499	0.986993	T/ILC	CD8+ T	CD8+ Trm
NDUFS3	is_ti	0.00316211	ns	0.979851	0.987148	T/ILC	CD8+ T	CD8+ Trm
GALNT7	is_ti	0.00851881	ns	0.979861	0.987148	T/ILC	CD8+ T	CD8+ Trm
MTMR6	is_ti	0.00232399	ns	0.979974	0.987148	T/ILC	CD8+ T	CD8+ Trm
ATP5F1D	is_ti	0.00188408	ns	0.980026	0.987148	T/ILC	CD8+ T	CD8+ Trm
FSIP1	is_ti	-0.00486233	ns	0.980061	0.987148	T/ILC	CD8+ T	CD8+ Trm
ZNF598	is_ti	0.00412532	ns	0.98041	0.987418	T/ILC	CD8+ T	CD8+ Trm
KIF1BP	is_ti	-0.00346586	ns	0.980692	0.98762	T/ILC	CD8+ T	CD8+ Trm
ZNF345	is_ti	-0.00287042	ns	0.981128	0.987977	T/ILC	CD8+ T	CD8+ Trm
PYGB	is_ti	0.00416483	ns	0.9816	0.98837	T/ILC	CD8+ T	CD8+ Trm
NOMO2	is_ti	0.00451497	ns	0.981926	0.988616	T/ILC	CD8+ T	CD8+ Trm
ERAL1	is_ti	0.00344441	ns	0.982242	0.988853	T/ILC	CD8+ T	CD8+ Trm
TSSC4	is_ti	-0.002825	ns	0.982696	0.989148	T/ILC	CD8+ T	CD8+ Trm
GBA	is_ti	-0.00305786	ns	0.982699	0.989148	T/ILC	CD8+ T	CD8+ Trm
ALG10	is_ti	0.00349859	ns	0.982864	0.989187	T/ILC	CD8+ T	CD8+ Trm
LINC00324	is_ti	0.00293181	ns	0.982966	0.989187	T/ILC	CD8+ T	CD8+ Trm
RHOT2	is_ti	0.00325196	ns	0.983029	0.989187	T/ILC	CD8+ T	CD8+ Trm
POLL	is_ti	-0.00283096	ns	0.983065	0.989187	T/ILC	CD8+ T	CD8+ Trm
NELFCD	is_ti	0.00223797	ns	0.983239	0.989223	T/ILC	CD8+ T	CD8+ Trm
GPATCH1	is_ti	0.00273585	ns	0.983264	0.989223	T/ILC	CD8+ T	CD8+ Trm
KARS	is_ti	-0.00199701	ns	0.983345	0.989223	T/ILC	CD8+ T	CD8+ Trm
NFE2L2	is_ti	-0.00319612	ns	0.983469	0.989265	T/ILC	CD8+ T	CD8+ Trm
SWI5	is_ti	-0.00263532	ns	0.983684	0.9894	T/ILC	CD8+ T	CD8+ Trm
FAM122C	is_ti	-0.00230952	ns	0.983912	0.989456	T/ILC	CD8+ T	CD8+ Trm
IZUMO4	is_ti	-0.00410289	ns	0.983947	0.989456	T/ILC	CD8+ T	CD8+ Trm
SPIRE1	is_ti	-0.00453124	ns	0.983985	0.989456	T/ILC	CD8+ T	CD8+ Trm
TNFRSF14	is_ti	-0.00181282	ns	0.984686	0.989999	T/ILC	CD8+ T	CD8+ Trm
AL021453.1	is_ti	0.0028313	ns	0.984688	0.989999	T/ILC	CD8+ T	CD8+ Trm
HEATR5A	is_ti	-0.00272619	ns	0.985205	0.990436	T/ILC	CD8+ T	CD8+ Trm
ATP1B3	is_ti	0.00296226	ns	0.985479	0.990604	T/ILC	CD8+ T	CD8+ Trm
DDX49	is_ti	0.00204683	ns	0.985535	0.990604	T/ILC	CD8+ T	CD8+ Trm
NBPF12	is_ti	0.00216475	ns	0.985756	0.990697	T/ILC	CD8+ T	CD8+ Trm
GEMIN6	is_ti	0.00232035	ns	0.985792	0.990697	T/ILC	CD8+ T	CD8+ Trm
LLGL2	is_ti	0.00615849	ns	0.986292	0.991117	T/ILC	CD8+ T	CD8+ Trm
TCHP	is_ti	-0.00123695	ns	0.986594	0.991339	T/ILC	CD8+ T	CD8+ Trm
ZNF324	is_ti	0.00273926	ns	0.98677	0.991434	T/ILC	CD8+ T	CD8+ Trm
NEMP1	is_ti	-0.00224538	ns	0.986942	0.991525	T/ILC	CD8+ T	CD8+ Trm
DIS3L	is_ti	0.00181238	ns	0.987384	0.99186	T/ILC	CD8+ T	CD8+ Trm
RABGEF1	is_ti	-0.00285644	ns	0.98744	0.99186	T/ILC	CD8+ T	CD8+ Trm
FASTKD5	is_ti	-0.00236297	ns	0.987632	0.991971	T/ILC	CD8+ T	CD8+ Trm
TBC1D25	is_ti	-0.00168701	ns	0.987899	0.992156	T/ILC	CD8+ T	CD8+ Trm
APRT	is_ti	0.00113704	ns	0.988046	0.992222	T/ILC	CD8+ T	CD8+ Trm
MRRF	is_ti	0.00189249	ns	0.988151	0.992246	T/ILC	CD8+ T	CD8+ Trm
ARMC8	is_ti	-0.00118712	ns	0.988283	0.992291	T/ILC	CD8+ T	CD8+ Trm
LINC01355	is_ti	0.00258148	ns	0.98836	0.992291	T/ILC	CD8+ T	CD8+ Trm
TMEM176B	is_ti	0.00503334	ns	0.988448	0.992297	T/ILC	CD8+ T	CD8+ Trm
AC098850.3	is_ti	-0.00367378	ns	0.988748	0.992516	T/ILC	CD8+ T	CD8+ Trm
NME9	is_ti	0.00186527	ns	0.989081	0.992759	T/ILC	CD8+ T	CD8+ Trm
AC016065.1	is_ti	0.00250639	ns	0.989154	0.992759	T/ILC	CD8+ T	CD8+ Trm
AL392172.1	is_ti	-0.0029419	ns	0.989272	0.992795	T/ILC	CD8+ T	CD8+ Trm
HS1BP3	is_ti	-0.00237683	ns	0.989637	0.992982	T/ILC	CD8+ T	CD8+ Trm
BRD4	is_ti	-0.000871517	ns	0.989688	0.992982	T/ILC	CD8+ T	CD8+ Trm
BTF3L4	is_ti	0.00243312	ns	0.989704	0.992982	T/ILC	CD8+ T	CD8+ Trm
UBOX5-AS1	is_ti	-0.00210726	ns	0.989885	0.993081	T/ILC	CD8+ T	CD8+ Trm
OXCT1	is_ti	-0.000892872	ns	0.990869	0.993986	T/ILC	CD8+ T	CD8+ Trm
ASF1A	is_ti	-0.000822257	ns	0.991427	0.994464	T/ILC	CD8+ T	CD8+ Trm
MAN2B1	is_ti	0.00161976	ns	0.991628	0.994583	T/ILC	CD8+ T	CD8+ Trm
PHACTR1	is_ti	-0.00248772	ns	0.991719	0.994592	T/ILC	CD8+ T	CD8+ Trm
OFD1	is_ti	0.00066551	ns	0.991842	0.994633	T/ILC	CD8+ T	CD8+ Trm
UQCC3	is_ti	0.00131093	ns	0.992199	0.994908	T/ILC	CD8+ T	CD8+ Trm
ZDHHC17	is_ti	-0.000885538	ns	0.992443	0.99507	T/ILC	CD8+ T	CD8+ Trm
LYPLAL1	is_ti	0.000951308	ns	0.992914	0.99546	T/ILC	CD8+ T	CD8+ Trm
REV3L	is_ti	-0.000587164	ns	0.993029	0.995484	T/ILC	CD8+ T	CD8+ Trm
TMEM102	is_ti	-0.0014267	ns	0.993131	0.995484	T/ILC	CD8+ T	CD8+ Trm
LUC7L2	is_ti	-0.000856841	ns	0.993184	0.995484	T/ILC	CD8+ T	CD8+ Trm
RPL26L1	is_ti	0.00123872	ns	0.993474	0.995693	T/ILC	CD8+ T	CD8+ Trm
PYURF	is_ti	-0.000646206	ns	0.993666	0.995747	T/ILC	CD8+ T	CD8+ Trm
E2F6	is_ti	-0.00121151	ns	0.9938	0.995747	T/ILC	CD8+ T	CD8+ Trm
SLC39A9	is_ti	0.000816189	ns	0.993917	0.995747	T/ILC	CD8+ T	CD8+ Trm
MRPS30	is_ti	0.000802227	ns	0.99392	0.995747	T/ILC	CD8+ T	CD8+ Trm
AC092835.1	is_ti	0.00122	ns	0.994003	0.995747	T/ILC	CD8+ T	CD8+ Trm
SENP5	is_ti	-0.000671385	ns	0.994022	0.995747	T/ILC	CD8+ T	CD8+ Trm
RNF19B	is_ti	-0.00115141	ns	0.994131	0.995774	T/ILC	CD8+ T	CD8+ Trm
CCDC61	is_ti	0.000980649	ns	0.994493	0.996055	T/ILC	CD8+ T	CD8+ Trm
KLHL4	is_ti	0.00203698	ns	0.994672	0.996152	T/ILC	CD8+ T	CD8+ Trm
TCF25	is_ti	0.000326936	ns	0.995755	0.997154	T/ILC	CD8+ T	CD8+ Trm
B4GALT3	is_ti	0.000642275	ns	0.99624	0.997558	T/ILC	CD8+ T	CD8+ Trm
PSAT1	is_ti	0.000994127	ns	0.996775	0.99801	T/ILC	CD8+ T	CD8+ Trm
PSMD5	is_ti	-0.000318122	ns	0.996933	0.998086	T/ILC	CD8+ T	CD8+ Trm
PLGRKT	is_ti	0.000487253	ns	0.997026	0.998097	T/ILC	CD8+ T	CD8+ Trm
AC034236.2	is_ti	0.000664761	ns	0.997163	0.998151	T/ILC	CD8+ T	CD8+ Trm
AC008443.5	is_ti	0.000674231	ns	0.997487	0.998394	T/ILC	CD8+ T	CD8+ Trm
STAT6	is_ti	0.000315141	ns	0.997692	0.998515	T/ILC	CD8+ T	CD8+ Trm
TMEM69	is_ti	-0.000310117	ns	0.997773	0.998515	T/ILC	CD8+ T	CD8+ Trm
ADCK1	is_ti	0.000453136	ns	0.997994	0.998653	T/ILC	CD8+ T	CD8+ Trm
FBXO7	is_ti	0.000162841	ns	0.998095	0.998672	T/ILC	CD8+ T	CD8+ Trm
VIPAS39	is_ti	0.000301151	ns	0.99828	0.998775	T/ILC	CD8+ T	CD8+ Trm
TECPR2	is_ti	0.000199326	ns	0.998719	0.999005	T/ILC	CD8+ T	CD8+ Trm
NAA35	is_ti	-0.000127315	ns	0.998758	0.999005	T/ILC	CD8+ T	CD8+ Trm
SEC62	is_ti	-9.24263e-05	ns	0.998785	0.999005	T/ILC	CD8+ T	CD8+ Trm
TAF2	is_ti	-0.000129293	ns	0.99884	0.999005	T/ILC	CD8+ T	CD8+ Trm
AP005899.1	is_ti	0.00014362	ns	0.99938	0.999463	T/ILC	CD8+ T	CD8+ Trm
THAP9	is_ti	8.45704e-06	ns	0.99996	0.99996	T/ILC	CD8+ T	CD8+ Trm
KRT81	is_ti	6.32368	Ti	5.34043e-45	3.52392e-41	T/ILC	Other T/ILC	ILC3
SMIM24	is_ti	-4.80074	Blood	7.93853e-45	3.52392e-41	T/ILC	Other T/ILC	ILC3
NPR3	is_ti	-5.01909	Blood	2.20684e-44	6.53077e-41	T/ILC	Other T/ILC	ILC3
KRT86	is_ti	6.19555	Ti	4.82253e-44	1.07036e-40	T/ILC	Other T/ILC	ILC3
CD34	is_ti	-4.76317	Blood	6.94734e-44	1.23357e-40	T/ILC	Other T/ILC	ILC3
IL23R	is_ti	7.04418	Ti	4.28652e-43	6.34263e-40	T/ILC	Other T/ILC	ILC3
EIF3E	is_ti	-1.77155	Blood	3.84399e-42	4.87527e-39	T/ILC	Other T/ILC	ILC3
KIT	is_ti	2.52623	Ti	4.88819e-42	5.42467e-39	T/ILC	Other T/ILC	ILC3
EGFL7	is_ti	-4.2906	Blood	6.66272e-42	6.5724e-39	T/ILC	Other T/ILC	ILC3
XACT	is_ti	-6.75853	Blood	7.59907e-42	6.74645e-39	T/ILC	Other T/ILC	ILC3
LDHB	is_ti	-2.00796	Blood	1.13403e-41	9.15266e-39	T/ILC	Other T/ILC	ILC3
CYTL1	is_ti	-5.11671	Blood	2.47664e-41	1.8323e-38	T/ILC	Other T/ILC	ILC3
DYTN	is_ti	-4.36938	Blood	2.85717e-41	1.95123e-38	T/ILC	Other T/ILC	ILC3
KIAA1211	is_ti	-5.48124	Blood	3.34743e-41	2.12275e-38	T/ILC	Other T/ILC	ILC3
TFPI	is_ti	-4.90006	Blood	4.1032e-41	2.28093e-38	T/ILC	Other T/ILC	ILC3
LMO2	is_ti	-4.95057	Blood	4.11071e-41	2.28093e-38	T/ILC	Other T/ILC	ILC3
NCR2	is_ti	5.77638	Ti	4.6987e-41	2.45383e-38	T/ILC	Other T/ILC	ILC3
ZFAS1	is_ti	-2.43272	Blood	5.95221e-41	2.93576e-38	T/ILC	Other T/ILC	ILC3
AKR1C3	is_ti	-3.83262	Blood	7.28418e-41	3.40363e-38	T/ILC	Other T/ILC	ILC3
AC084033.3	is_ti	-4.32499	Blood	2.98219e-40	1.3238e-37	T/ILC	Other T/ILC	ILC3
RPL18A	is_ti	-1.95447	Blood	4.55835e-40	1.9271e-37	T/ILC	Other T/ILC	ILC3
ANP32B	is_ti	-1.59323	Blood	5.02385e-40	2.02735e-37	T/ILC	Other T/ILC	ILC3
SKIL	is_ti	3.0812	Ti	9.06924e-40	3.50073e-37	T/ILC	Other T/ILC	ILC3
RUNX1	is_ti	-3.43803	Blood	2.13096e-39	7.88277e-37	T/ILC	Other T/ILC	ILC3
MTURN	is_ti	-4.25254	Blood	6.82956e-39	2.42531e-36	T/ILC	Other T/ILC	ILC3
CRHBP	is_ti	-4.64899	Blood	7.7601e-39	2.64977e-36	T/ILC	Other T/ILC	ILC3
PRKG2	is_ti	-4.83471	Blood	1.42248e-38	4.67734e-36	T/ILC	Other T/ILC	ILC3
TRBC1	is_ti	3.37381	Ti	2.13935e-38	6.78326e-36	T/ILC	Other T/ILC	ILC3
LINC00299	is_ti	3.56723	Ti	3.45231e-38	1.03976e-35	T/ILC	Other T/ILC	ILC3
SNHG7	is_ti	-2.89454	Blood	3.5135e-38	1.03976e-35	T/ILC	Other T/ILC	ILC3
DAPK1	is_ti	-3.94878	Blood	3.68398e-38	1.05504e-35	T/ILC	Other T/ILC	ILC3
PTPN22	is_ti	2.96319	Ti	3.97291e-38	1.10224e-35	T/ILC	Other T/ILC	ILC3
C1orf141	is_ti	5.46559	Ti	4.45148e-38	1.19758e-35	T/ILC	Other T/ILC	ILC3
RACK1	is_ti	-1.82454	Blood	9.62193e-38	2.51246e-35	T/ILC	Other T/ILC	ILC3
SERPINB1	is_ti	-3.01521	Blood	1.23445e-37	3.13128e-35	T/ILC	Other T/ILC	ILC3
RPLP0	is_ti	-1.83743	Blood	1.32295e-37	3.26255e-35	T/ILC	Other T/ILC	ILC3
HEMGN	is_ti	-3.86913	Blood	1.47089e-37	3.52935e-35	T/ILC	Other T/ILC	ILC3
PRSS57	is_ti	-5.17262	Blood	1.81097e-37	4.231e-35	T/ILC	Other T/ILC	ILC3
PROM1	is_ti	-4.26084	Blood	2.4803e-37	5.64619e-35	T/ILC	Other T/ILC	ILC3
AC010880.1	is_ti	-4.51975	Blood	2.63045e-37	5.83827e-35	T/ILC	Other T/ILC	ILC3
LINC02573	is_ti	-3.62264	Blood	3.15607e-37	6.83404e-35	T/ILC	Other T/ILC	ILC3
CALN1	is_ti	-5.36005	Blood	6.80938e-37	1.43443e-34	T/ILC	Other T/ILC	ILC3
RHEX	is_ti	-4.7913	Blood	6.94758e-37	1.43443e-34	T/ILC	Other T/ILC	ILC3
PLAT	is_ti	5.67911	Ti	9.32561e-37	1.88165e-34	T/ILC	Other T/ILC	ILC3
ST8SIA6	is_ti	-6.19669	Blood	1.08979e-36	2.15004e-34	T/ILC	Other T/ILC	ILC3
MEIS1	is_ti	-4.12725	Blood	1.23682e-36	2.38706e-34	T/ILC	Other T/ILC	ILC3
ITGA9	is_ti	-4.18012	Blood	1.30482e-36	2.46473e-34	T/ILC	Other T/ILC	ILC3
HIC1	is_ti	4.43537	Ti	1.38514e-36	2.56192e-34	T/ILC	Other T/ILC	ILC3
CPA3	is_ti	-4.5528	Blood	2.12788e-36	3.85536e-34	T/ILC	Other T/ILC	ILC3
LYL1	is_ti	-3.86095	Blood	2.39194e-36	4.24713e-34	T/ILC	Other T/ILC	ILC3
RPS3	is_ti	-1.74932	Blood	3.16472e-36	5.50909e-34	T/ILC	Other T/ILC	ILC3
PHACTR2	is_ti	2.44083	Ti	7.21625e-36	1.23204e-33	T/ILC	Other T/ILC	ILC3
FAM69B	is_ti	-3.28621	Blood	7.96631e-36	1.33443e-33	T/ILC	Other T/ILC	ILC3
RPS8	is_ti	-1.90519	Blood	9.03742e-36	1.46277e-33	T/ILC	Other T/ILC	ILC3
RPL7A	is_ti	-1.72962	Blood	9.06197e-36	1.46277e-33	T/ILC	Other T/ILC	ILC3
BTF3	is_ti	-1.60335	Blood	1.02858e-35	1.63067e-33	T/ILC	Other T/ILC	ILC3
RNF220	is_ti	-3.21542	Blood	1.19234e-35	1.85712e-33	T/ILC	Other T/ILC	ILC3
REEP3	is_ti	1.97773	Ti	1.41087e-35	2.1596e-33	T/ILC	Other T/ILC	ILC3
RPS4X	is_ti	-1.66412	Blood	2.0939e-35	3.15078e-33	T/ILC	Other T/ILC	ILC3
EEF2	is_ti	-1.67897	Blood	2.42112e-35	3.58246e-33	T/ILC	Other T/ILC	ILC3
AJ009632.2	is_ti	-4.3896	Blood	2.53647e-35	3.6916e-33	T/ILC	Other T/ILC	ILC3
CDK6	is_ti	-2.67541	Blood	3.32556e-35	4.76199e-33	T/ILC	Other T/ILC	ILC3
RPL29	is_ti	-1.62064	Blood	3.39303e-35	4.78147e-33	T/ILC	Other T/ILC	ILC3
ERG	is_ti	-5.20894	Blood	4.47069e-35	6.20169e-33	T/ILC	Other T/ILC	ILC3
MSI2	is_ti	-2.12177	Blood	4.85908e-35	6.63676e-33	T/ILC	Other T/ILC	ILC3
STON2	is_ti	-4.01997	Blood	5.72237e-35	7.66383e-33	T/ILC	Other T/ILC	ILC3
DDAH2	is_ti	-2.67433	Blood	5.7837e-35	7.66383e-33	T/ILC	Other T/ILC	ILC3
SLA	is_ti	2.0945	Ti	8.27763e-35	1.08072e-32	T/ILC	Other T/ILC	ILC3
RPS24	is_ti	-1.66111	Blood	8.83044e-35	1.13618e-32	T/ILC	Other T/ILC	ILC3
RPS3A	is_ti	-1.57477	Blood	1.40441e-34	1.78119e-32	T/ILC	Other T/ILC	ILC3
FYN	is_ti	2.0786	Ti	1.48218e-34	1.85335e-32	T/ILC	Other T/ILC	ILC3
RPL4	is_ti	-1.47977	Blood	1.52503e-34	1.88044e-32	T/ILC	Other T/ILC	ILC3
HMGA2	is_ti	-4.4752	Blood	1.8196e-34	2.21293e-32	T/ILC	Other T/ILC	ILC3
RPS6	is_ti	-1.79284	Blood	2.98821e-34	3.58504e-32	T/ILC	Other T/ILC	ILC3
RPS2	is_ti	-1.87243	Blood	3.89791e-34	4.61409e-32	T/ILC	Other T/ILC	ILC3
AC002454.1	is_ti	-4.75872	Blood	8.10151e-34	9.46385e-32	T/ILC	Other T/ILC	ILC3
PCBP2	is_ti	-1.22154	Blood	8.26483e-34	9.52924e-32	T/ILC	Other T/ILC	ILC3
SELL	is_ti	-4.08155	Blood	1.19831e-33	1.36392e-31	T/ILC	Other T/ILC	ILC3
MGAT4A	is_ti	2.43769	Ti	1.41446e-33	1.58957e-31	T/ILC	Other T/ILC	ILC3
SLC40A1	is_ti	-4.42868	Blood	1.4705e-33	1.63189e-31	T/ILC	Other T/ILC	ILC3
IL1B	is_ti	-4.28842	Blood	2.0809e-33	2.28077e-31	T/ILC	Other T/ILC	ILC3
EIF3L	is_ti	-1.52113	Blood	2.13921e-33	2.31609e-31	T/ILC	Other T/ILC	ILC3
AIF1	is_ti	-4.09253	Blood	2.43116e-33	2.60047e-31	T/ILC	Other T/ILC	ILC3
NFE2	is_ti	-4.03556	Blood	4.02582e-33	4.25491e-31	T/ILC	Other T/ILC	ILC3
YBX3	is_ti	-4.04752	Blood	4.15392e-33	4.33864e-31	T/ILC	Other T/ILC	ILC3
ELMO1	is_ti	-2.39076	Blood	7.90359e-33	8.15908e-31	T/ILC	Other T/ILC	ILC3
ANGPT1	is_ti	-4.822	Blood	8.18876e-33	8.3563e-31	T/ILC	Other T/ILC	ILC3
CCDC175	is_ti	-3.76159	Blood	1.00444e-32	1.01335e-30	T/ILC	Other T/ILC	ILC3
NACA	is_ti	-1.50148	Blood	1.04629e-32	1.0437e-30	T/ILC	Other T/ILC	ILC3
ARHGAP22	is_ti	-3.99286	Blood	1.09777e-32	1.08289e-30	T/ILC	Other T/ILC	ILC3
TKT	is_ti	-2.37652	Blood	1.12813e-32	1.10061e-30	T/ILC	Other T/ILC	ILC3
MSRB3	is_ti	-3.62537	Blood	1.25826e-32	1.21422e-30	T/ILC	Other T/ILC	ILC3
SORCS1	is_ti	5.70102	Ti	1.29627e-32	1.23745e-30	T/ILC	Other T/ILC	ILC3
FAM30A	is_ti	-3.93108	Blood	1.76682e-32	1.6687e-30	T/ILC	Other T/ILC	ILC3
TAL1	is_ti	-3.15689	Blood	2.63169e-32	2.45939e-30	T/ILC	Other T/ILC	ILC3
NPM1	is_ti	-1.54686	Blood	3.02344e-32	2.79605e-30	T/ILC	Other T/ILC	ILC3
RPS23	is_ti	-1.5108	Blood	3.08457e-32	2.82318e-30	T/ILC	Other T/ILC	ILC3
SEMA3C	is_ti	-4.44139	Blood	3.50496e-32	3.17521e-30	T/ILC	Other T/ILC	ILC3
RPL18	is_ti	-1.52269	Blood	3.81465e-32	3.42086e-30	T/ILC	Other T/ILC	ILC3
HINT1	is_ti	-1.54538	Blood	3.88313e-32	3.44745e-30	T/ILC	Other T/ILC	ILC3
P2RX1	is_ti	-4.00633	Blood	4.61327e-32	4.05511e-30	T/ILC	Other T/ILC	ILC3
RPL24	is_ti	-1.40553	Blood	5.42441e-32	4.72136e-30	T/ILC	Other T/ILC	ILC3
AL357793.1	is_ti	6.02357	Ti	5.79047e-32	4.97731e-30	T/ILC	Other T/ILC	ILC3
EIF3F	is_ti	-1.58294	Blood	5.83059e-32	4.97731e-30	T/ILC	Other T/ILC	ILC3
C3orf80	is_ti	-2.6723	Blood	7.93093e-32	6.70579e-30	T/ILC	Other T/ILC	ILC3
IL12A-AS1	is_ti	-3.50546	Blood	9.74875e-32	8.16504e-30	T/ILC	Other T/ILC	ILC3
RPL5	is_ti	-1.73184	Blood	1.42472e-31	1.18212e-29	T/ILC	Other T/ILC	ILC3
FAM117A	is_ti	-2.09646	Blood	1.81204e-31	1.48956e-29	T/ILC	Other T/ILC	ILC3
EBPL	is_ti	-2.40279	Blood	1.83755e-31	1.49667e-29	T/ILC	Other T/ILC	ILC3
TNFRSF25	is_ti	3.13834	Ti	2.22485e-31	1.79565e-29	T/ILC	Other T/ILC	ILC3
TALDO1	is_ti	-1.97336	Blood	2.43498e-31	1.94754e-29	T/ILC	Other T/ILC	ILC3
NCAM1	is_ti	5.30202	Ti	2.53033e-31	2.00574e-29	T/ILC	Other T/ILC	ILC3
NKAIN2	is_ti	-6.39977	Blood	2.55717e-31	2.00908e-29	T/ILC	Other T/ILC	ILC3
RPS5	is_ti	-1.52042	Blood	2.71656e-31	2.11558e-29	T/ILC	Other T/ILC	ILC3
INPP4A	is_ti	1.78927	Ti	3.0039e-31	2.31901e-29	T/ILC	Other T/ILC	ILC3
EML4	is_ti	1.97229	Ti	3.39336e-31	2.59709e-29	T/ILC	Other T/ILC	ILC3
TSPAN2	is_ti	-3.28143	Blood	3.43366e-31	2.60547e-29	T/ILC	Other T/ILC	ILC3
ATP10D	is_ti	1.92254	Ti	5.00624e-31	3.76656e-29	T/ILC	Other T/ILC	ILC3
ANP32E	is_ti	1.56146	Ti	5.18696e-31	3.86973e-29	T/ILC	Other T/ILC	ILC3
MPP1	is_ti	-3.17919	Blood	5.27224e-31	3.90058e-29	T/ILC	Other T/ILC	ILC3
NCR1	is_ti	3.42446	Ti	5.70269e-31	4.18417e-29	T/ILC	Other T/ILC	ILC3
CD96	is_ti	2.85776	Ti	6.6292e-31	4.8241e-29	T/ILC	Other T/ILC	ILC3
ZEB2	is_ti	-4.11419	Blood	7.41709e-31	5.35357e-29	T/ILC	Other T/ILC	ILC3
KIAA1211L	is_ti	4.48079	Ti	8.1264e-31	5.79811e-29	T/ILC	Other T/ILC	ILC3
RPL22	is_ti	-1.42723	Blood	8.16359e-31	5.79811e-29	T/ILC	Other T/ILC	ILC3
HNRNPA1	is_ti	-1.61477	Blood	8.4819e-31	5.97638e-29	T/ILC	Other T/ILC	ILC3
LPXN	is_ti	2.04709	Ti	8.84356e-31	6.18214e-29	T/ILC	Other T/ILC	ILC3
SLC1A4	is_ti	2.68439	Ti	1.09585e-30	7.60078e-29	T/ILC	Other T/ILC	ILC3
ZFP36L1	is_ti	2.73288	Ti	1.20922e-30	8.32208e-29	T/ILC	Other T/ILC	ILC3
AL357793.2	is_ti	4.23206	Ti	1.24347e-30	8.49197e-29	T/ILC	Other T/ILC	ILC3
CASC15	is_ti	-4.08884	Blood	1.2753e-30	8.64286e-29	T/ILC	Other T/ILC	ILC3
C6orf48	is_ti	-2.2895	Blood	1.3239e-30	8.90426e-29	T/ILC	Other T/ILC	ILC3
RPL9	is_ti	-1.39921	Blood	1.4201e-30	9.47944e-29	T/ILC	Other T/ILC	ILC3
TNF	is_ti	4.85457	Ti	1.51838e-30	1.00598e-28	T/ILC	Other T/ILC	ILC3
AP001636.3	is_ti	-3.32936	Blood	1.54629e-30	1.01689e-28	T/ILC	Other T/ILC	ILC3
IL12RB1	is_ti	3.27625	Ti	1.61002e-30	1.05101e-28	T/ILC	Other T/ILC	ILC3
ZNF804A	is_ti	-5.17848	Blood	1.67977e-30	1.08854e-28	T/ILC	Other T/ILC	ILC3
EMP3	is_ti	-2.61103	Blood	1.90905e-30	1.22816e-28	T/ILC	Other T/ILC	ILC3
RPS7	is_ti	-1.46689	Blood	2.15159e-30	1.37423e-28	T/ILC	Other T/ILC	ILC3
RPL32	is_ti	-1.48631	Blood	2.30968e-30	1.46467e-28	T/ILC	Other T/ILC	ILC3
BEX3	is_ti	-3.05179	Blood	2.34602e-30	1.47716e-28	T/ILC	Other T/ILC	ILC3
FAM19A2	is_ti	-3.3048	Blood	2.88821e-30	1.80574e-28	T/ILC	Other T/ILC	ILC3
CHD7	is_ti	3.32995	Ti	3.30181e-30	2.04989e-28	T/ILC	Other T/ILC	ILC3
STMN1	is_ti	-2.85581	Blood	3.33552e-30	2.05644e-28	T/ILC	Other T/ILC	ILC3
EIF3M	is_ti	-1.15578	Blood	3.40824e-30	2.08678e-28	T/ILC	Other T/ILC	ILC3
RPS11	is_ti	-1.56568	Blood	3.57032e-30	2.17105e-28	T/ILC	Other T/ILC	ILC3
MED12L	is_ti	-3.14317	Blood	5.20476e-30	3.14339e-28	T/ILC	Other T/ILC	ILC3
RPS21	is_ti	-1.63234	Blood	5.4677e-30	3.27988e-28	T/ILC	Other T/ILC	ILC3
C1orf21	is_ti	-3.47833	Blood	5.52985e-30	3.29132e-28	T/ILC	Other T/ILC	ILC3
RPS15	is_ti	-1.45061	Blood	5.56091e-30	3.29132e-28	T/ILC	Other T/ILC	ILC3
CD81	is_ti	1.58904	Ti	5.89896e-30	3.46827e-28	T/ILC	Other T/ILC	ILC3
CD2	is_ti	3.68378	Ti	6.51701e-30	3.80645e-28	T/ILC	Other T/ILC	ILC3
RPL7	is_ti	-1.67951	Blood	7.00599e-30	4.06531e-28	T/ILC	Other T/ILC	ILC3
MARCH3	is_ti	2.31828	Ti	7.17987e-30	4.13915e-28	T/ILC	Other T/ILC	ILC3
RORC	is_ti	4.47825	Ti	7.30459e-30	4.18388e-28	T/ILC	Other T/ILC	ILC3
RPL19	is_ti	-1.4145	Blood	8.19253e-30	4.66239e-28	T/ILC	Other T/ILC	ILC3
HMGA1	is_ti	-2.69672	Blood	8.64132e-30	4.88648e-28	T/ILC	Other T/ILC	ILC3
BAALC	is_ti	-3.80648	Blood	1.06224e-29	5.96873e-28	T/ILC	Other T/ILC	ILC3
RNF130	is_ti	-2.49136	Blood	1.09273e-29	6.10145e-28	T/ILC	Other T/ILC	ILC3
TBC1D31	is_ti	1.99955	Ti	1.15719e-29	6.42094e-28	T/ILC	Other T/ILC	ILC3
ATP1B1	is_ti	-3.3483	Blood	1.17956e-29	6.50446e-28	T/ILC	Other T/ILC	ILC3
TYROBP	is_ti	1.82939	Ti	1.20543e-29	6.59301e-28	T/ILC	Other T/ILC	ILC3
ZNF521	is_ti	-5.0901	Blood	1.21048e-29	6.59301e-28	T/ILC	Other T/ILC	ILC3
LST1	is_ti	2.31892	Ti	1.33356e-29	7.21912e-28	T/ILC	Other T/ILC	ILC3
PTGDR	is_ti	3.29498	Ti	1.50897e-29	8.11917e-28	T/ILC	Other T/ILC	ILC3
RPSA	is_ti	-1.42888	Blood	1.54951e-29	8.28706e-28	T/ILC	Other T/ILC	ILC3
MEF2C-AS1	is_ti	-3.43642	Blood	1.74099e-29	9.25538e-28	T/ILC	Other T/ILC	ILC3
MYCT1	is_ti	-3.47862	Blood	2.02611e-29	1.0707e-27	T/ILC	Other T/ILC	ILC3
RPS18	is_ti	-1.61533	Blood	2.50853e-29	1.31779e-27	T/ILC	Other T/ILC	ILC3
AQP3	is_ti	3.66954	Ti	3.19981e-29	1.67105e-27	T/ILC	Other T/ILC	ILC3
RUNX3	is_ti	2.83599	Ti	3.29594e-29	1.71119e-27	T/ILC	Other T/ILC	ILC3
AL157895.1	is_ti	-3.88835	Blood	3.37191e-29	1.73846e-27	T/ILC	Other T/ILC	ILC3
RPS25	is_ti	-1.45674	Blood	3.38764e-29	1.73846e-27	T/ILC	Other T/ILC	ILC3
ANTXR2	is_ti	-2.50218	Blood	3.57344e-29	1.82328e-27	T/ILC	Other T/ILC	ILC3
IL4I1	is_ti	5.53869	Ti	3.68588e-29	1.8699e-27	T/ILC	Other T/ILC	ILC3
TFEC	is_ti	-3.51576	Blood	3.77144e-29	1.90243e-27	T/ILC	Other T/ILC	ILC3
RNF24	is_ti	-2.40077	Blood	3.8352e-29	1.92367e-27	T/ILC	Other T/ILC	ILC3
EEF1B2	is_ti	-1.5984	Blood	5.31204e-29	2.64945e-27	T/ILC	Other T/ILC	ILC3
CAVIN2	is_ti	-2.79883	Blood	5.37999e-29	2.66836e-27	T/ILC	Other T/ILC	ILC3
SLC4A10	is_ti	5.40891	Ti	5.82262e-29	2.87185e-27	T/ILC	Other T/ILC	ILC3
TMEM65	is_ti	-2.10494	Blood	6.17135e-29	3.02703e-27	T/ILC	Other T/ILC	ILC3
TMEM173	is_ti	-2.19764	Blood	6.73708e-29	3.28636e-27	T/ILC	Other T/ILC	ILC3
RPS14	is_ti	-1.43347	Blood	7.12221e-29	3.45525e-27	T/ILC	Other T/ILC	ILC3
AC096577.1	is_ti	-3.89204	Blood	7.40566e-29	3.55681e-27	T/ILC	Other T/ILC	ILC3
CD109	is_ti	-3.32918	Blood	7.41168e-29	3.55681e-27	T/ILC	Other T/ILC	ILC3
SPOCK2	is_ti	2.22276	Ti	7.7649e-29	3.70628e-27	T/ILC	Other T/ILC	ILC3
TNFAIP3	is_ti	2.58013	Ti	9.59781e-29	4.53246e-27	T/ILC	Other T/ILC	ILC3
CAVIN1	is_ti	-2.75777	Blood	9.5979e-29	4.53246e-27	T/ILC	Other T/ILC	ILC3
RBPMS	is_ti	-3.23929	Blood	1.44415e-28	6.7837e-27	T/ILC	Other T/ILC	ILC3
STK17A	is_ti	1.72448	Ti	1.50278e-28	7.02193e-27	T/ILC	Other T/ILC	ILC3
AMD1	is_ti	-1.82542	Blood	1.55004e-28	7.20484e-27	T/ILC	Other T/ILC	ILC3
MGST1	is_ti	-3.27539	Blood	1.5621e-28	7.22308e-27	T/ILC	Other T/ILC	ILC3
FOXP1	is_ti	-1.37293	Blood	1.60441e-28	7.3803e-27	T/ILC	Other T/ILC	ILC3
CXCR6	is_ti	4.05469	Ti	1.66961e-28	7.6406e-27	T/ILC	Other T/ILC	ILC3
MYB	is_ti	-3.59344	Blood	1.73773e-28	7.91158e-27	T/ILC	Other T/ILC	ILC3
ANKRD28	is_ti	-1.82468	Blood	1.82985e-28	8.28846e-27	T/ILC	Other T/ILC	ILC3
IL2RB	is_ti	3.43921	Ti	2.02862e-28	9.14219e-27	T/ILC	Other T/ILC	ILC3
RPL12	is_ti	-1.58679	Blood	2.11294e-28	9.4741e-27	T/ILC	Other T/ILC	ILC3
ALDH1A1	is_ti	-3.38859	Blood	2.20104e-28	9.81949e-27	T/ILC	Other T/ILC	ILC3
PBX1	is_ti	-4.0841	Blood	2.77613e-28	1.23232e-26	T/ILC	Other T/ILC	ILC3
TXK	is_ti	1.83608	Ti	2.8699e-28	1.26761e-26	T/ILC	Other T/ILC	ILC3
SH3BGRL	is_ti	-1.18155	Blood	3.01542e-28	1.32529e-26	T/ILC	Other T/ILC	ILC3
RASA2	is_ti	1.50464	Ti	3.15381e-28	1.37929e-26	T/ILC	Other T/ILC	ILC3
GAPT	is_ti	-2.63267	Blood	3.18332e-28	1.38537e-26	T/ILC	Other T/ILC	ILC3
INPP1	is_ti	2.56088	Ti	3.20457e-28	1.38706e-26	T/ILC	Other T/ILC	ILC3
RPL37A	is_ti	-1.73513	Blood	3.21845e-28	1.38706e-26	T/ILC	Other T/ILC	ILC3
INKA1	is_ti	-2.55568	Blood	3.28944e-28	1.4108e-26	T/ILC	Other T/ILC	ILC3
LDLRAD3	is_ti	3.77707	Ti	3.40532e-28	1.45348e-26	T/ILC	Other T/ILC	ILC3
PCNX2	is_ti	1.64907	Ti	3.51111e-28	1.49078e-26	T/ILC	Other T/ILC	ILC3
ABO	is_ti	-3.94965	Blood	3.52628e-28	1.49078e-26	T/ILC	Other T/ILC	ILC3
FSD1	is_ti	2.85371	Ti	3.58875e-28	1.51e-26	T/ILC	Other T/ILC	ILC3
RPS15A	is_ti	-1.33777	Blood	4.09475e-28	1.71477e-26	T/ILC	Other T/ILC	ILC3
NT5M	is_ti	-2.9083	Blood	4.72204e-28	1.96818e-26	T/ILC	Other T/ILC	ILC3
AL356272.1	is_ti	5.08858	Ti	4.88685e-28	2.02736e-26	T/ILC	Other T/ILC	ILC3
RPL11	is_ti	-1.31414	Blood	5.17998e-28	2.13897e-26	T/ILC	Other T/ILC	ILC3
H3F3A	is_ti	-1.13855	Blood	6.25675e-28	2.57164e-26	T/ILC	Other T/ILC	ILC3
COL24A1	is_ti	-3.53722	Blood	6.31428e-28	2.58333e-26	T/ILC	Other T/ILC	ILC3
SH2D1B	is_ti	3.54202	Ti	6.681e-28	2.72082e-26	T/ILC	Other T/ILC	ILC3
AAK1	is_ti	1.4714	Ti	6.74262e-28	2.73338e-26	T/ILC	Other T/ILC	ILC3
STK32B	is_ti	-3.12911	Blood	7.33983e-28	2.96196e-26	T/ILC	Other T/ILC	ILC3
PRELID2	is_ti	-3.57336	Blood	7.93848e-28	3.18904e-26	T/ILC	Other T/ILC	ILC3
CPNE7	is_ti	3.78087	Ti	8.08794e-28	3.23445e-26	T/ILC	Other T/ILC	ILC3
RPL14	is_ti	-1.2801	Blood	8.74977e-28	3.48343e-26	T/ILC	Other T/ILC	ILC3
ATP5MC2	is_ti	-1.27569	Blood	1.10093e-27	4.36343e-26	T/ILC	Other T/ILC	ILC3
RPL26	is_ti	-1.69612	Blood	1.12357e-27	4.42739e-26	T/ILC	Other T/ILC	ILC3
RPL6	is_ti	-1.24485	Blood	1.12705e-27	4.42739e-26	T/ILC	Other T/ILC	ILC3
SLC25A29	is_ti	-2.69341	Blood	1.19767e-27	4.68409e-26	T/ILC	Other T/ILC	ILC3
RPL37	is_ti	-1.6154	Blood	1.3202e-27	5.14068e-26	T/ILC	Other T/ILC	ILC3
FBN1	is_ti	-2.99939	Blood	1.37177e-27	5.31815e-26	T/ILC	Other T/ILC	ILC3
LZTFL1	is_ti	2.64232	Ti	1.39667e-27	5.37407e-26	T/ILC	Other T/ILC	ILC3
KIAA0513	is_ti	3.07478	Ti	1.3983e-27	5.37407e-26	T/ILC	Other T/ILC	ILC3
CMBL	is_ti	-2.51237	Blood	1.56706e-27	5.99669e-26	T/ILC	Other T/ILC	ILC3
RAP1GAP2	is_ti	-3.32056	Blood	1.87184e-27	7.13227e-26	T/ILC	Other T/ILC	ILC3
RPL10A	is_ti	-1.53654	Blood	1.95908e-27	7.4328e-26	T/ILC	Other T/ILC	ILC3
RHBDF2	is_ti	2.42984	Ti	2.14499e-27	8.10348e-26	T/ILC	Other T/ILC	ILC3
PDZD8	is_ti	-2.46932	Blood	2.28585e-27	8.59905e-26	T/ILC	Other T/ILC	ILC3
RPS13	is_ti	-1.30113	Blood	2.42042e-27	9.06686e-26	T/ILC	Other T/ILC	ILC3
CSF3R	is_ti	-3.80338	Blood	2.50236e-27	9.33444e-26	T/ILC	Other T/ILC	ILC3
AC010745.5	is_ti	-2.87879	Blood	2.6362e-27	9.79254e-26	T/ILC	Other T/ILC	ILC3
RPL15	is_ti	-1.37372	Blood	2.6935e-27	9.96369e-26	T/ILC	Other T/ILC	ILC3
RASA3	is_ti	-2.74018	Blood	2.72348e-27	1.00328e-25	T/ILC	Other T/ILC	ILC3
CNRIP1	is_ti	-3.94767	Blood	2.77567e-27	1.01828e-25	T/ILC	Other T/ILC	ILC3
CCDC171	is_ti	-2.9144	Blood	3.11791e-27	1.13913e-25	T/ILC	Other T/ILC	ILC3
TMIGD2	is_ti	2.51327	Ti	3.35403e-27	1.22037e-25	T/ILC	Other T/ILC	ILC3
PCAT1	is_ti	2.80875	Ti	3.63776e-27	1.3182e-25	T/ILC	Other T/ILC	ILC3
EPAS1	is_ti	5.16282	Ti	3.77321e-27	1.36173e-25	T/ILC	Other T/ILC	ILC3
FCER1A	is_ti	-4.29712	Blood	4.60544e-27	1.65535e-25	T/ILC	Other T/ILC	ILC3
DOCK10	is_ti	1.53088	Ti	4.67266e-27	1.67274e-25	T/ILC	Other T/ILC	ILC3
PRR5	is_ti	2.74975	Ti	4.98898e-27	1.77354e-25	T/ILC	Other T/ILC	ILC3
DNAJC6	is_ti	-3.64216	Blood	4.99421e-27	1.77354e-25	T/ILC	Other T/ILC	ILC3
LAYN	is_ti	3.77321	Ti	5.03349e-27	1.78037e-25	T/ILC	Other T/ILC	ILC3
DNAJB6	is_ti	-1.27216	Blood	5.50613e-27	1.93982e-25	T/ILC	Other T/ILC	ILC3
C20orf204	is_ti	3.93908	Ti	6.39445e-27	2.24387e-25	T/ILC	Other T/ILC	ILC3
ACSM3	is_ti	-3.84851	Blood	6.51306e-27	2.27649e-25	T/ILC	Other T/ILC	ILC3
GATA2	is_ti	-4.07606	Blood	6.68903e-27	2.32883e-25	T/ILC	Other T/ILC	ILC3
TNFSF13B	is_ti	2.51993	Ti	7.47569e-27	2.59255e-25	T/ILC	Other T/ILC	ILC3
RPL34	is_ti	-1.40596	Blood	7.72968e-27	2.6702e-25	T/ILC	Other T/ILC	ILC3
GPSM2	is_ti	-2.57566	Blood	8.10405e-27	2.78867e-25	T/ILC	Other T/ILC	ILC3
SLC39A3	is_ti	-2.27397	Blood	8.29225e-27	2.84242e-25	T/ILC	Other T/ILC	ILC3
RPL39	is_ti	-1.52042	Blood	8.5729e-27	2.92732e-25	T/ILC	Other T/ILC	ILC3
RASGRP2	is_ti	-2.15855	Blood	9.11795e-27	3.1015e-25	T/ILC	Other T/ILC	ILC3
SESN3	is_ti	-2.96598	Blood	9.62602e-27	3.26183e-25	T/ILC	Other T/ILC	ILC3
FREM1	is_ti	-4.47585	Blood	9.78198e-27	3.30207e-25	T/ILC	Other T/ILC	ILC3
RAB13	is_ti	-3.08423	Blood	9.91151e-27	3.33312e-25	T/ILC	Other T/ILC	ILC3
PDE4A	is_ti	3.02046	Ti	1.02765e-26	3.44284e-25	T/ILC	Other T/ILC	ILC3
SERINC5	is_ti	-2.9887	Blood	1.15119e-26	3.84219e-25	T/ILC	Other T/ILC	ILC3
EPB41L4A-AS1	is_ti	-2.39685	Blood	1.17933e-26	3.92138e-25	T/ILC	Other T/ILC	ILC3
SYTL4	is_ti	-2.6627	Blood	1.21739e-26	4.03284e-25	T/ILC	Other T/ILC	ILC3
ETS2	is_ti	-3.04357	Blood	1.23742e-26	4.08394e-25	T/ILC	Other T/ILC	ILC3
TESMIN	is_ti	-2.5794	Blood	1.25501e-26	4.12665e-25	T/ILC	Other T/ILC	ILC3
ENPP1	is_ti	4.88494	Ti	1.26691e-26	4.15041e-25	T/ILC	Other T/ILC	ILC3
CBL	is_ti	1.48668	Ti	1.34131e-26	4.37798e-25	T/ILC	Other T/ILC	ILC3
MAML2	is_ti	1.72639	Ti	1.36811e-26	4.44911e-25	T/ILC	Other T/ILC	ILC3
EIF3H	is_ti	-0.96126	Blood	1.53287e-26	4.96673e-25	T/ILC	Other T/ILC	ILC3
UQCRH	is_ti	-1.24709	Blood	1.69729e-26	5.47948e-25	T/ILC	Other T/ILC	ILC3
APEX1	is_ti	-1.63258	Blood	1.92812e-26	6.20213e-25	T/ILC	Other T/ILC	ILC3
PLEK	is_ti	-3.43918	Blood	2.00443e-26	6.42431e-25	T/ILC	Other T/ILC	ILC3
VIM	is_ti	-1.80419	Blood	2.09458e-26	6.68909e-25	T/ILC	Other T/ILC	ILC3
NPDC1	is_ti	-2.70351	Blood	2.23504e-26	7.11208e-25	T/ILC	Other T/ILC	ILC3
CAMLG	is_ti	-1.52503	Blood	2.64631e-26	8.39068e-25	T/ILC	Other T/ILC	ILC3
BMP2K	is_ti	-2.2945	Blood	2.83371e-26	8.95292e-25	T/ILC	Other T/ILC	ILC3
TSPAN32	is_ti	-2.08194	Blood	2.88499e-26	9.08259e-25	T/ILC	Other T/ILC	ILC3
IL1R1	is_ti	4.23739	Ti	3.92749e-26	1.23209e-24	T/ILC	Other T/ILC	ILC3
ADGRG6	is_ti	-3.15616	Blood	4.02706e-26	1.25888e-24	T/ILC	Other T/ILC	ILC3
ASB2	is_ti	3.50491	Ti	4.17693e-26	1.30115e-24	T/ILC	Other T/ILC	ILC3
MALRD1	is_ti	-4.21797	Blood	4.25744e-26	1.32159e-24	T/ILC	Other T/ILC	ILC3
RPL3	is_ti	-1.51521	Blood	4.41079e-26	1.36442e-24	T/ILC	Other T/ILC	ILC3
HSD17B11	is_ti	-1.61247	Blood	5.60425e-26	1.72759e-24	T/ILC	Other T/ILC	ILC3
PKIG	is_ti	-3.06367	Blood	5.91493e-26	1.81705e-24	T/ILC	Other T/ILC	ILC3
CKLF	is_ti	2.03441	Ti	6.10724e-26	1.86966e-24	T/ILC	Other T/ILC	ILC3
VCL	is_ti	-1.91331	Blood	6.38541e-26	1.9481e-24	T/ILC	Other T/ILC	ILC3
LIF	is_ti	4.65083	Ti	6.55811e-26	1.99393e-24	T/ILC	Other T/ILC	ILC3
NEO1	is_ti	4.17701	Ti	6.69447e-26	2.02845e-24	T/ILC	Other T/ILC	ILC3
PDGFC	is_ti	-2.95218	Blood	6.9581e-26	2.10116e-24	T/ILC	Other T/ILC	ILC3
CPPED1	is_ti	-3.09846	Blood	7.37415e-26	2.21924e-24	T/ILC	Other T/ILC	ILC3
RPL13A	is_ti	-1.53256	Blood	8.05636e-26	2.41636e-24	T/ILC	Other T/ILC	ILC3
RPS12	is_ti	-1.3336	Blood	8.17276e-26	2.44302e-24	T/ILC	Other T/ILC	ILC3
GUCY1B1	is_ti	-2.4977	Blood	8.8576e-26	2.63885e-24	T/ILC	Other T/ILC	ILC3
ST3GAL5	is_ti	2.89704	Ti	8.91504e-26	2.64708e-24	T/ILC	Other T/ILC	ILC3
SIGLEC7	is_ti	3.31012	Ti	9.13781e-26	2.70418e-24	T/ILC	Other T/ILC	ILC3
FBL	is_ti	-1.34729	Blood	1.01993e-25	3.00828e-24	T/ILC	Other T/ILC	ILC3
NME4	is_ti	-2.30842	Blood	1.06731e-25	3.1376e-24	T/ILC	Other T/ILC	ILC3
RPL28	is_ti	-1.09456	Blood	1.08845e-25	3.1892e-24	T/ILC	Other T/ILC	ILC3
PIP5K1B	is_ti	-3.4321	Blood	1.11003e-25	3.24174e-24	T/ILC	Other T/ILC	ILC3
LPAR1	is_ti	4.59804	Ti	1.1318e-25	3.29448e-24	T/ILC	Other T/ILC	ILC3
EFCAB8	is_ti	3.11769	Ti	1.36918e-25	3.97241e-24	T/ILC	Other T/ILC	ILC3
STK38	is_ti	-1.433	Blood	1.47989e-25	4.27964e-24	T/ILC	Other T/ILC	ILC3
CALCRL	is_ti	-3.42463	Blood	1.60307e-25	4.62078e-24	T/ILC	Other T/ILC	ILC3
TMC1	is_ti	2.99481	Ti	1.66874e-25	4.79453e-24	T/ILC	Other T/ILC	ILC3
UQCRB	is_ti	-1.23318	Blood	1.72128e-25	4.92952e-24	T/ILC	Other T/ILC	ILC3
IL4R	is_ti	2.77635	Ti	1.89933e-25	5.42195e-24	T/ILC	Other T/ILC	ILC3
RPL23	is_ti	-1.4764	Blood	1.94775e-25	5.54236e-24	T/ILC	Other T/ILC	ILC3
DUSP16	is_ti	2.93798	Ti	2.07709e-25	5.8915e-24	T/ILC	Other T/ILC	ILC3
SPRY1	is_ti	2.7102	Ti	2.24319e-25	6.31804e-24	T/ILC	Other T/ILC	ILC3
ARHGAP10	is_ti	2.57293	Ti	2.24634e-25	6.31804e-24	T/ILC	Other T/ILC	ILC3
IL18	is_ti	-1.68117	Blood	2.24882e-25	6.31804e-24	T/ILC	Other T/ILC	ILC3
EFHC2	is_ti	-3.27112	Blood	2.34016e-25	6.55393e-24	T/ILC	Other T/ILC	ILC3
RPL31	is_ti	-1.7146	Blood	2.51043e-25	7.00869e-24	T/ILC	Other T/ILC	ILC3
ATP2C1	is_ti	-1.48432	Blood	2.62837e-25	7.31495e-24	T/ILC	Other T/ILC	ILC3
GPR68	is_ti	2.72105	Ti	2.65047e-25	7.35341e-24	T/ILC	Other T/ILC	ILC3
HTR1F	is_ti	-2.48226	Blood	2.84962e-25	7.88129e-24	T/ILC	Other T/ILC	ILC3
STK33	is_ti	-3.27087	Blood	3.06464e-25	8.44964e-24	T/ILC	Other T/ILC	ILC3
IL26	is_ti	4.16676	Ti	3.18021e-25	8.74115e-24	T/ILC	Other T/ILC	ILC3
EVA1C	is_ti	2.32809	Ti	3.20685e-25	8.78716e-24	T/ILC	Other T/ILC	ILC3
ME3	is_ti	-2.77952	Blood	3.44051e-25	9.3984e-24	T/ILC	Other T/ILC	ILC3
RAB11FIP5	is_ti	3.0904	Ti	3.55973e-25	9.69426e-24	T/ILC	Other T/ILC	ILC3
RPS9	is_ti	-1.31103	Blood	4.00802e-25	1.08817e-23	T/ILC	Other T/ILC	ILC3
BCL6	is_ti	3.08448	Ti	4.13444e-25	1.11907e-23	T/ILC	Other T/ILC	ILC3
HACD1	is_ti	-2.74515	Blood	4.61707e-25	1.24591e-23	T/ILC	Other T/ILC	ILC3
ITGA4	is_ti	-1.53693	Blood	5.04032e-25	1.356e-23	T/ILC	Other T/ILC	ILC3
CNTRL	is_ti	-1.26993	Blood	5.16759e-25	1.38604e-23	T/ILC	Other T/ILC	ILC3
HIST3H2A	is_ti	-2.41473	Blood	5.20814e-25	1.39271e-23	T/ILC	Other T/ILC	ILC3
GPR18	is_ti	2.33261	Ti	5.30139e-25	1.41339e-23	T/ILC	Other T/ILC	ILC3
CAMK1D	is_ti	-2.36868	Blood	5.48027e-25	1.4567e-23	T/ILC	Other T/ILC	ILC3
ZFP36L2	is_ti	-1.92928	Blood	5.76761e-25	1.52411e-23	T/ILC	Other T/ILC	ILC3
RPL35A	is_ti	-1.5141	Blood	5.76821e-25	1.52411e-23	T/ILC	Other T/ILC	ILC3
SUCLG2	is_ti	1.72935	Ti	6.81048e-25	1.79417e-23	T/ILC	Other T/ILC	ILC3
EREG	is_ti	-3.77974	Blood	6.85495e-25	1.80054e-23	T/ILC	Other T/ILC	ILC3
PPM1H	is_ti	-3.55949	Blood	7.11286e-25	1.86277e-23	T/ILC	Other T/ILC	ILC3
HIPK2	is_ti	1.18653	Ti	7.39841e-25	1.93185e-23	T/ILC	Other T/ILC	ILC3
HSPG2	is_ti	-2.72261	Blood	8.57799e-25	2.2333e-23	T/ILC	Other T/ILC	ILC3
TFDP2	is_ti	-1.49846	Blood	9.68061e-25	2.513e-23	T/ILC	Other T/ILC	ILC3
WDR49	is_ti	-3.73544	Blood	1.00273e-24	2.59539e-23	T/ILC	Other T/ILC	ILC3
RPL36	is_ti	-1.57535	Blood	1.01325e-24	2.615e-23	T/ILC	Other T/ILC	ILC3
ARNTL	is_ti	2.19527	Ti	1.03715e-24	2.66893e-23	T/ILC	Other T/ILC	ILC3
RPL10	is_ti	-1.15553	Blood	1.06867e-24	2.74209e-23	T/ILC	Other T/ILC	ILC3
BHLHE40	is_ti	3.30674	Ti	1.10813e-24	2.83515e-23	T/ILC	Other T/ILC	ILC3
RPS28	is_ti	-1.42989	Blood	1.11897e-24	2.85465e-23	T/ILC	Other T/ILC	ILC3
FERMT2	is_ti	3.12319	Ti	1.14996e-24	2.92532e-23	T/ILC	Other T/ILC	ILC3
IL6R	is_ti	-2.57557	Blood	1.16222e-24	2.94806e-23	T/ILC	Other T/ILC	ILC3
RPL30	is_ti	-1.21006	Blood	1.19749e-24	3.02885e-23	T/ILC	Other T/ILC	ILC3
CCL20	is_ti	3.57811	Ti	1.2451e-24	3.14035e-23	T/ILC	Other T/ILC	ILC3
TLE1	is_ti	3.55983	Ti	1.33057e-24	3.34641e-23	T/ILC	Other T/ILC	ILC3
PDLIM1	is_ti	-2.93768	Blood	1.37101e-24	3.43837e-23	T/ILC	Other T/ILC	ILC3
IMPDH2	is_ti	-2.50744	Blood	1.60699e-24	4.01883e-23	T/ILC	Other T/ILC	ILC3
ZNF22	is_ti	-1.34667	Blood	1.7543e-24	4.36683e-23	T/ILC	Other T/ILC	ILC3
AFF3	is_ti	1.72775	Ti	1.75598e-24	4.36683e-23	T/ILC	Other T/ILC	ILC3
SSH1	is_ti	2.01736	Ti	1.77047e-24	4.39056e-23	T/ILC	Other T/ILC	ILC3
MLC1	is_ti	-2.52261	Blood	2.15036e-24	5.31779e-23	T/ILC	Other T/ILC	ILC3
EEF1A1	is_ti	-1.11061	Blood	2.26739e-24	5.59163e-23	T/ILC	Other T/ILC	ILC3
AC074327.1	is_ti	-3.77213	Blood	2.29974e-24	5.6557e-23	T/ILC	Other T/ILC	ILC3
CD37	is_ti	-1.32557	Blood	2.3217e-24	5.69395e-23	T/ILC	Other T/ILC	ILC3
CD58	is_ti	1.68397	Ti	2.34858e-24	5.74399e-23	T/ILC	Other T/ILC	ILC3
CTSH	is_ti	4.06345	Ti	2.36025e-24	5.74805e-23	T/ILC	Other T/ILC	ILC3
EIF3D	is_ti	-1.19852	Blood	2.36319e-24	5.74805e-23	T/ILC	Other T/ILC	ILC3
AHR	is_ti	2.33396	Ti	2.77019e-24	6.71961e-23	T/ILC	Other T/ILC	ILC3
NOP53	is_ti	-1.31755	Blood	2.86678e-24	6.93495e-23	T/ILC	Other T/ILC	ILC3
BFSP2-AS1	is_ti	3.14548	Ti	2.95197e-24	7.12163e-23	T/ILC	Other T/ILC	ILC3
LINC01122	is_ti	-3.25126	Blood	3.25293e-24	7.82642e-23	T/ILC	Other T/ILC	ILC3
BIRC3	is_ti	2.6437	Ti	3.37622e-24	8.10111e-23	T/ILC	Other T/ILC	ILC3
CREM	is_ti	2.48074	Ti	3.65676e-24	8.75059e-23	T/ILC	Other T/ILC	ILC3
AHNAK	is_ti	-2.08361	Blood	3.72653e-24	8.89357e-23	T/ILC	Other T/ILC	ILC3
ID2	is_ti	2.17299	Ti	3.95627e-24	9.41655e-23	T/ILC	Other T/ILC	ILC3
SPTY2D1OS	is_ti	3.16685	Ti	4.90289e-24	1.16385e-22	T/ILC	Other T/ILC	ILC3
MYCN	is_ti	-2.52127	Blood	5.38585e-24	1.27508e-22	T/ILC	Other T/ILC	ILC3
AC119396.1	is_ti	-3.24442	Blood	5.66175e-24	1.33684e-22	T/ILC	Other T/ILC	ILC3
CHRM3	is_ti	-3.60844	Blood	5.80664e-24	1.36741e-22	T/ILC	Other T/ILC	ILC3
PLPP1	is_ti	3.19941	Ti	5.85439e-24	1.37501e-22	T/ILC	Other T/ILC	ILC3
ALDOC	is_ti	5.14025	Ti	6.05531e-24	1.41844e-22	T/ILC	Other T/ILC	ILC3
RPL38	is_ti	-1.51004	Blood	6.60193e-24	1.54242e-22	T/ILC	Other T/ILC	ILC3
SNHG19	is_ti	-2.20736	Blood	6.82743e-24	1.59092e-22	T/ILC	Other T/ILC	ILC3
MGAT5	is_ti	1.67938	Ti	7.05139e-24	1.6388e-22	T/ILC	Other T/ILC	ILC3
SUSD6	is_ti	1.29044	Ti	7.11088e-24	1.64831e-22	T/ILC	Other T/ILC	ILC3
CCNB1IP1	is_ti	-1.88553	Blood	7.42948e-24	1.71768e-22	T/ILC	Other T/ILC	ILC3
TXN	is_ti	-1.84678	Blood	7.45006e-24	1.71796e-22	T/ILC	Other T/ILC	ILC3
CNST	is_ti	-1.49905	Blood	8.09864e-24	1.86269e-22	T/ILC	Other T/ILC	ILC3
RPS16	is_ti	-1.16897	Blood	8.37431e-24	1.92111e-22	T/ILC	Other T/ILC	ILC3
STK17B	is_ti	1.60382	Ti	9.43432e-24	2.15871e-22	T/ILC	Other T/ILC	ILC3
ABHD15	is_ti	2.72907	Ti	1.0272e-23	2.34435e-22	T/ILC	Other T/ILC	ILC3
KLF1	is_ti	-2.87653	Blood	1.0903e-23	2.48196e-22	T/ILC	Other T/ILC	ILC3
OTULINL	is_ti	2.39926	Ti	1.2593e-23	2.85935e-22	T/ILC	Other T/ILC	ILC3
RPL36A	is_ti	-1.81301	Blood	1.44395e-23	3.27026e-22	T/ILC	Other T/ILC	ILC3
FBXW9	is_ti	-2.03065	Blood	1.53432e-23	3.46608e-22	T/ILC	Other T/ILC	ILC3
TRAF3	is_ti	1.61088	Ti	1.58039e-23	3.56109e-22	T/ILC	Other T/ILC	ILC3
AC090673.1	is_ti	-3.23798	Blood	1.62961e-23	3.6627e-22	T/ILC	Other T/ILC	ILC3
RPL41	is_ti	-1.14649	Blood	1.65917e-23	3.71972e-22	T/ILC	Other T/ILC	ILC3
PHACTR2-AS1	is_ti	3.22571	Ti	1.66605e-23	3.72573e-22	T/ILC	Other T/ILC	ILC3
AC018816.1	is_ti	2.36195	Ti	1.68111e-23	3.74997e-22	T/ILC	Other T/ILC	ILC3
CBFA2T3	is_ti	-2.17347	Blood	1.74932e-23	3.89236e-22	T/ILC	Other T/ILC	ILC3
SAMD12	is_ti	1.92623	Ti	1.85195e-23	4.11041e-22	T/ILC	Other T/ILC	ILC3
RAVER2	is_ti	-2.66624	Blood	1.86172e-23	4.12178e-22	T/ILC	Other T/ILC	ILC3
ICAM3	is_ti	-1.53409	Blood	1.99068e-23	4.39634e-22	T/ILC	Other T/ILC	ILC3
SERPINE2	is_ti	-2.36079	Blood	2.00478e-23	4.41649e-22	T/ILC	Other T/ILC	ILC3
ARMH1	is_ti	-2.92008	Blood	2.04835e-23	4.5013e-22	T/ILC	Other T/ILC	ILC3
PHB2	is_ti	-1.49159	Blood	2.14472e-23	4.70143e-22	T/ILC	Other T/ILC	ILC3
EFHD2	is_ti	1.65117	Ti	2.25013e-23	4.92036e-22	T/ILC	Other T/ILC	ILC3
MAP1A	is_ti	-2.29035	Blood	2.25902e-23	4.92767e-22	T/ILC	Other T/ILC	ILC3
CTNNBL1	is_ti	-1.48023	Blood	2.43068e-23	5.28912e-22	T/ILC	Other T/ILC	ILC3
AL450992.2	is_ti	2.65289	Ti	2.72092e-23	5.9062e-22	T/ILC	Other T/ILC	ILC3
KCNQ1OT1	is_ti	-2.66559	Blood	2.7318e-23	5.91536e-22	T/ILC	Other T/ILC	ILC3
CCR6	is_ti	2.92154	Ti	2.94078e-23	6.35237e-22	T/ILC	Other T/ILC	ILC3
PRKACB	is_ti	-1.3729	Blood	3.15419e-23	6.79682e-22	T/ILC	Other T/ILC	ILC3
JMY	is_ti	1.61279	Ti	3.28402e-23	7.05945e-22	T/ILC	Other T/ILC	ILC3
MYC	is_ti	-2.6286	Blood	3.50904e-23	7.52494e-22	T/ILC	Other T/ILC	ILC3
CPXM1	is_ti	-2.45231	Blood	3.59259e-23	7.67989e-22	T/ILC	Other T/ILC	ILC3
SYNRG	is_ti	1.10857	Ti	3.59859e-23	7.67989e-22	T/ILC	Other T/ILC	ILC3
TIMP3	is_ti	-2.56703	Blood	3.64369e-23	7.75747e-22	T/ILC	Other T/ILC	ILC3
MAN1A1	is_ti	1.54247	Ti	3.76075e-23	7.98754e-22	T/ILC	Other T/ILC	ILC3
RIPOR2	is_ti	-1.53104	Blood	3.94161e-23	8.3517e-22	T/ILC	Other T/ILC	ILC3
TCTEX1D1	is_ti	-2.60414	Blood	4.06953e-23	8.6022e-22	T/ILC	Other T/ILC	ILC3
AFAP1L1	is_ti	3.14758	Ti	4.34296e-23	9.15839e-22	T/ILC	Other T/ILC	ILC3
HDAC9	is_ti	2.197	Ti	4.4138e-23	9.27875e-22	T/ILC	Other T/ILC	ILC3
PTPN9	is_ti	1.53134	Ti	4.42094e-23	9.27875e-22	T/ILC	Other T/ILC	ILC3
CTDSPL	is_ti	-2.83531	Blood	4.47382e-23	9.36759e-22	T/ILC	Other T/ILC	ILC3
KCNN4	is_ti	-2.21853	Blood	4.64092e-23	9.6946e-22	T/ILC	Other T/ILC	ILC3
UEVLD	is_ti	2.37812	Ti	5.1689e-23	1.07722e-21	T/ILC	Other T/ILC	ILC3
IGLL1	is_ti	-3.32235	Blood	5.486e-23	1.14063e-21	T/ILC	Other T/ILC	ILC3
ADGRG3	is_ti	2.95047	Ti	5.55087e-23	1.15142e-21	T/ILC	Other T/ILC	ILC3
SLC25A6	is_ti	-1.37324	Blood	5.73229e-23	1.18628e-21	T/ILC	Other T/ILC	ILC3
OSTF1	is_ti	1.43542	Ti	5.84615e-23	1.20703e-21	T/ILC	Other T/ILC	ILC3
RPL35	is_ti	-1.27493	Blood	5.91908e-23	1.21925e-21	T/ILC	Other T/ILC	ILC3
ENTPD1	is_ti	4.2497	Ti	6.1366e-23	1.26113e-21	T/ILC	Other T/ILC	ILC3
DPY19L2	is_ti	-2.69191	Blood	6.41311e-23	1.31491e-21	T/ILC	Other T/ILC	ILC3
PPP1R16B	is_ti	2.28503	Ti	6.68945e-23	1.36841e-21	T/ILC	Other T/ILC	ILC3
GBP5	is_ti	3.22352	Ti	6.93453e-23	1.41528e-21	T/ILC	Other T/ILC	ILC3
MAP2K1	is_ti	1.2935	Ti	7.5209e-23	1.53144e-21	T/ILC	Other T/ILC	ILC3
KIF13A	is_ti	-2.45482	Blood	7.70269e-23	1.56486e-21	T/ILC	Other T/ILC	ILC3
EFCAB2	is_ti	-1.70995	Blood	8.06756e-23	1.63525e-21	T/ILC	Other T/ILC	ILC3
GUCY1A1	is_ti	-2.11598	Blood	8.17106e-23	1.65245e-21	T/ILC	Other T/ILC	ILC3
TG	is_ti	2.44943	Ti	8.46304e-23	1.70761e-21	T/ILC	Other T/ILC	ILC3
TAGLN2	is_ti	-1.37202	Blood	8.59201e-23	1.7297e-21	T/ILC	Other T/ILC	ILC3
MCF2L2	is_ti	1.93074	Ti	8.73484e-23	1.75448e-21	T/ILC	Other T/ILC	ILC3
TRIM58	is_ti	-2.26657	Blood	8.77094e-23	1.75775e-21	T/ILC	Other T/ILC	ILC3
STMN3	is_ti	-2.20726	Blood	8.89724e-23	1.77905e-21	T/ILC	Other T/ILC	ILC3
PHF7	is_ti	-2.05049	Blood	9.75101e-23	1.94538e-21	T/ILC	Other T/ILC	ILC3
CHST12	is_ti	-2.11171	Blood	9.81118e-23	1.953e-21	T/ILC	Other T/ILC	ILC3
RPL23A	is_ti	-1.22214	Blood	9.88248e-23	1.96279e-21	T/ILC	Other T/ILC	ILC3
RBM3	is_ti	-1.30325	Blood	1.0025e-22	1.98666e-21	T/ILC	Other T/ILC	ILC3
PDE8A	is_ti	1.69049	Ti	1.04166e-22	2.05966e-21	T/ILC	Other T/ILC	ILC3
CTNND2	is_ti	4.01837	Ti	1.06858e-22	2.1082e-21	T/ILC	Other T/ILC	ILC3
ST8SIA1	is_ti	3.35471	Ti	1.10828e-22	2.18166e-21	T/ILC	Other T/ILC	ILC3
SNHG8	is_ti	-1.69725	Blood	1.13201e-22	2.22345e-21	T/ILC	Other T/ILC	ILC3
RPS20	is_ti	-1.39823	Blood	1.14248e-22	2.23681e-21	T/ILC	Other T/ILC	ILC3
RAB8B	is_ti	1.30181	Ti	1.14385e-22	2.23681e-21	T/ILC	Other T/ILC	ILC3
PARP1	is_ti	-1.049	Blood	1.18316e-22	2.30859e-21	T/ILC	Other T/ILC	ILC3
SNX2	is_ti	-1.38271	Blood	1.19205e-22	2.32084e-21	T/ILC	Other T/ILC	ILC3
TNFSF12	is_ti	2.21465	Ti	1.33422e-22	2.59195e-21	T/ILC	Other T/ILC	ILC3
PTPN7	is_ti	1.38044	Ti	1.3444e-22	2.60603e-21	T/ILC	Other T/ILC	ILC3
SEC14L6	is_ti	2.85468	Ti	1.37315e-22	2.65595e-21	T/ILC	Other T/ILC	ILC3
MPZL3	is_ti	2.75702	Ti	1.39013e-22	2.68296e-21	T/ILC	Other T/ILC	ILC3
FTL	is_ti	-1.4418	Blood	1.46866e-22	2.82836e-21	T/ILC	Other T/ILC	ILC3
RPL13	is_ti	-1.19737	Blood	1.50851e-22	2.89883e-21	T/ILC	Other T/ILC	ILC3
IGFBP7	is_ti	-2.69065	Blood	1.54257e-22	2.95787e-21	T/ILC	Other T/ILC	ILC3
BEND7	is_ti	-2.1812	Blood	1.58179e-22	3.02653e-21	T/ILC	Other T/ILC	ILC3
RASSF5	is_ti	1.62598	Ti	1.59862e-22	3.05217e-21	T/ILC	Other T/ILC	ILC3
ALDH2	is_ti	-2.14371	Blood	1.69904e-22	3.23693e-21	T/ILC	Other T/ILC	ILC3
CACNB2	is_ti	-3.59791	Blood	1.77826e-22	3.3806e-21	T/ILC	Other T/ILC	ILC3
LINC02232	is_ti	-3.03632	Blood	1.93269e-22	3.66633e-21	T/ILC	Other T/ILC	ILC3
ARHGAP20	is_ti	3.04943	Ti	1.98802e-22	3.76306e-21	T/ILC	Other T/ILC	ILC3
LTB	is_ti	2.43324	Ti	1.99216e-22	3.76306e-21	T/ILC	Other T/ILC	ILC3
CERK	is_ti	1.57105	Ti	2.07245e-22	3.90641e-21	T/ILC	Other T/ILC	ILC3
LAMTOR1	is_ti	-1.17622	Blood	2.09406e-22	3.93878e-21	T/ILC	Other T/ILC	ILC3
STAT4	is_ti	1.95477	Ti	2.22592e-22	4.17796e-21	T/ILC	Other T/ILC	ILC3
PABPC1	is_ti	-0.99877	Blood	2.24081e-22	4.19704e-21	T/ILC	Other T/ILC	ILC3
SLC12A6	is_ti	-1.55016	Blood	2.4044e-22	4.49396e-21	T/ILC	Other T/ILC	ILC3
KCNK13	is_ti	3.49707	Ti	2.45892e-22	4.58619e-21	T/ILC	Other T/ILC	ILC3
GYG1	is_ti	2.05446	Ti	2.47713e-22	4.61047e-21	T/ILC	Other T/ILC	ILC3
MGLL	is_ti	-2.66307	Blood	2.55484e-22	4.74516e-21	T/ILC	Other T/ILC	ILC3
UBAC2	is_ti	0.964991	Ti	2.63931e-22	4.89182e-21	T/ILC	Other T/ILC	ILC3
BCL7A	is_ti	-2.38456	Blood	2.67543e-22	4.94843e-21	T/ILC	Other T/ILC	ILC3
TUBA1A	is_ti	-1.56017	Blood	2.72276e-22	5.0255e-21	T/ILC	Other T/ILC	ILC3
ST6GALNAC3	is_ti	4.13747	Ti	2.87781e-22	5.30066e-21	T/ILC	Other T/ILC	ILC3
NCOA4	is_ti	-1.46477	Blood	2.91896e-22	5.36533e-21	T/ILC	Other T/ILC	ILC3
RFX3	is_ti	-1.53417	Blood	3.02781e-22	5.5539e-21	T/ILC	Other T/ILC	ILC3
ATM	is_ti	1.19965	Ti	3.135e-22	5.73867e-21	T/ILC	Other T/ILC	ILC3
HERPUD1	is_ti	1.79295	Ti	3.18892e-22	5.82536e-21	T/ILC	Other T/ILC	ILC3
TAOK3	is_ti	-0.994183	Blood	3.34795e-22	6.1033e-21	T/ILC	Other T/ILC	ILC3
STN1	is_ti	1.34839	Ti	3.45113e-22	6.27851e-21	T/ILC	Other T/ILC	ILC3
CDC42BPA	is_ti	-3.46225	Blood	3.51505e-22	6.38172e-21	T/ILC	Other T/ILC	ILC3
EIF3K	is_ti	-1.00533	Blood	3.76861e-22	6.82811e-21	T/ILC	Other T/ILC	ILC3
OSBPL1A	is_ti	-2.8742	Blood	3.82624e-22	6.9184e-21	T/ILC	Other T/ILC	ILC3
NCR3	is_ti	2.45163	Ti	3.84872e-22	6.94395e-21	T/ILC	Other T/ILC	ILC3
GLUL	is_ti	-2.242	Blood	3.85601e-22	6.94395e-21	T/ILC	Other T/ILC	ILC3
RPL21	is_ti	-1.13277	Blood	3.93967e-22	7.08024e-21	T/ILC	Other T/ILC	ILC3
SNAP91	is_ti	3.54394	Ti	4.0846e-22	7.32588e-21	T/ILC	Other T/ILC	ILC3
IGSF10	is_ti	-2.54055	Blood	4.26246e-22	7.62947e-21	T/ILC	Other T/ILC	ILC3
AGPAT4	is_ti	-2.31301	Blood	4.31877e-22	7.7147e-21	T/ILC	Other T/ILC	ILC3
RBPJ	is_ti	1.91258	Ti	4.32889e-22	7.71725e-21	T/ILC	Other T/ILC	ILC3
TLR2	is_ti	2.73305	Ti	4.42802e-22	7.87815e-21	T/ILC	Other T/ILC	ILC3
TOGARAM2	is_ti	3.1236	Ti	4.45896e-22	7.91733e-21	T/ILC	Other T/ILC	ILC3
RPL27	is_ti	-1.21681	Blood	4.5692e-22	8.09689e-21	T/ILC	Other T/ILC	ILC3
STXBP5	is_ti	-1.7748	Blood	4.68871e-22	8.2921e-21	T/ILC	Other T/ILC	ILC3
SPRED2	is_ti	2.6957	Ti	4.93071e-22	8.70275e-21	T/ILC	Other T/ILC	ILC3
PRKCB	is_ti	-1.37671	Blood	4.98765e-22	8.78579e-21	T/ILC	Other T/ILC	ILC3
PRDX6	is_ti	-1.2776	Blood	5.02754e-22	8.83852e-21	T/ILC	Other T/ILC	ILC3
UST	is_ti	1.86872	Ti	5.28706e-22	9.27639e-21	T/ILC	Other T/ILC	ILC3
LINC01871	is_ti	4.59402	Ti	5.85942e-22	1.02554e-20	T/ILC	Other T/ILC	ILC3
PADI4	is_ti	-2.3447	Blood	5.86817e-22	1.02554e-20	T/ILC	Other T/ILC	ILC3
UXT	is_ti	-1.18302	Blood	5.90951e-22	1.03074e-20	T/ILC	Other T/ILC	ILC3
TNFSF11	is_ti	3.68733	Ti	6.10061e-22	1.06198e-20	T/ILC	Other T/ILC	ILC3
ZBED3	is_ti	-2.22221	Blood	6.45683e-22	1.1218e-20	T/ILC	Other T/ILC	ILC3
SLC16A3	is_ti	1.86958	Ti	7.42276e-22	1.2871e-20	T/ILC	Other T/ILC	ILC3
IQGAP2	is_ti	-1.17493	Blood	7.9549e-22	1.37668e-20	T/ILC	Other T/ILC	ILC3
KLF2	is_ti	-3.45139	Blood	8.98802e-22	1.55244e-20	T/ILC	Other T/ILC	ILC3
BCL11A	is_ti	-2.76172	Blood	9.36026e-22	1.6136e-20	T/ILC	Other T/ILC	ILC3
BTG2	is_ti	2.14182	Ti	9.54801e-22	1.64278e-20	T/ILC	Other T/ILC	ILC3
GRAMD1B	is_ti	2.64329	Ti	9.74955e-22	1.67421e-20	T/ILC	Other T/ILC	ILC3
NREP	is_ti	-2.31281	Blood	9.97282e-22	1.70924e-20	T/ILC	Other T/ILC	ILC3
RPS17	is_ti	-1.72445	Blood	1.06659e-21	1.8245e-20	T/ILC	Other T/ILC	ILC3
ATP10A	is_ti	2.37625	Ti	1.07577e-21	1.83667e-20	T/ILC	Other T/ILC	ILC3
AC007952.4	is_ti	2.60794	Ti	1.09541e-21	1.86661e-20	T/ILC	Other T/ILC	ILC3
SLC2A3	is_ti	2.99186	Ti	1.11772e-21	1.90099e-20	T/ILC	Other T/ILC	ILC3
APOL4	is_ti	3.24743	Ti	1.12041e-21	1.90192e-20	T/ILC	Other T/ILC	ILC3
AC139720.1	is_ti	-2.88732	Blood	1.19763e-21	2.02912e-20	T/ILC	Other T/ILC	ILC3
TMEM156	is_ti	1.76308	Ti	1.21877e-21	2.06101e-20	T/ILC	Other T/ILC	ILC3
AP000787.1	is_ti	-2.14504	Blood	1.34e-21	2.26169e-20	T/ILC	Other T/ILC	ILC3
SOX4	is_ti	-2.43941	Blood	1.34823e-21	2.27126e-20	T/ILC	Other T/ILC	ILC3
SMIM26	is_ti	-1.24516	Blood	1.38038e-21	2.32103e-20	T/ILC	Other T/ILC	ILC3
MINPP1	is_ti	-2.10265	Blood	1.56752e-21	2.63071e-20	T/ILC	Other T/ILC	ILC3
TNFRSF18	is_ti	2.26045	Ti	1.58484e-21	2.65475e-20	T/ILC	Other T/ILC	ILC3
PHACTR1	is_ti	-2.71331	Blood	1.63232e-21	2.72915e-20	T/ILC	Other T/ILC	ILC3
CAMK2D	is_ti	2.13092	Ti	1.72919e-21	2.88567e-20	T/ILC	Other T/ILC	ILC3
NUCB2	is_ti	-1.58857	Blood	1.81049e-21	3.01567e-20	T/ILC	Other T/ILC	ILC3
MMP25	is_ti	2.8591	Ti	2.05297e-21	3.41316e-20	T/ILC	Other T/ILC	ILC3
MYADM	is_ti	-1.88595	Blood	2.09648e-21	3.47899e-20	T/ILC	Other T/ILC	ILC3
AC098617.1	is_ti	-3.23236	Blood	2.1269e-21	3.52288e-20	T/ILC	Other T/ILC	ILC3
LINGO4	is_ti	2.93551	Ti	2.28975e-21	3.78554e-20	T/ILC	Other T/ILC	ILC3
IL18R1	is_ti	2.42946	Ti	2.29471e-21	3.78669e-20	T/ILC	Other T/ILC	ILC3
AC004264.1	is_ti	2.72591	Ti	2.51713e-21	4.14603e-20	T/ILC	Other T/ILC	ILC3
NECTIN2	is_ti	2.19275	Ti	2.53102e-21	4.16118e-20	T/ILC	Other T/ILC	ILC3
BZW2	is_ti	-1.56191	Blood	2.59236e-21	4.25416e-20	T/ILC	Other T/ILC	ILC3
TCEAL9	is_ti	-2.52888	Blood	2.60497e-21	4.26129e-20	T/ILC	Other T/ILC	ILC3
TMPRSS3	is_ti	2.85934	Ti	2.60631e-21	4.26129e-20	T/ILC	Other T/ILC	ILC3
HEBP1	is_ti	-2.22211	Blood	2.65658e-21	4.33551e-20	T/ILC	Other T/ILC	ILC3
IFNGR1	is_ti	1.88248	Ti	2.75253e-21	4.48384e-20	T/ILC	Other T/ILC	ILC3
EDARADD	is_ti	-2.35561	Blood	2.92574e-21	4.75727e-20	T/ILC	Other T/ILC	ILC3
KANSL1L	is_ti	-1.53151	Blood	3.4505e-21	5.60028e-20	T/ILC	Other T/ILC	ILC3
MTCL1	is_ti	3.17707	Ti	3.4881e-21	5.65097e-20	T/ILC	Other T/ILC	ILC3
SMCO4	is_ti	2.17405	Ti	3.64024e-21	5.88671e-20	T/ILC	Other T/ILC	ILC3
FAU	is_ti	-1.0608	Blood	3.88821e-21	6.27629e-20	T/ILC	Other T/ILC	ILC3
SMAP1	is_ti	1.22257	Ti	3.8987e-21	6.2818e-20	T/ILC	Other T/ILC	ILC3
BSPRY	is_ti	-2.2029	Blood	4.35064e-21	6.99728e-20	T/ILC	Other T/ILC	ILC3
THRB	is_ti	-3.27424	Blood	4.36734e-21	7.01144e-20	T/ILC	Other T/ILC	ILC3
CRYGD	is_ti	-2.52971	Blood	4.49453e-21	7.20261e-20	T/ILC	Other T/ILC	ILC3
GPR82	is_ti	3.08055	Ti	4.66206e-21	7.45762e-20	T/ILC	Other T/ILC	ILC3
HPS3	is_ti	1.52532	Ti	4.85867e-21	7.75815e-20	T/ILC	Other T/ILC	ILC3
AREG	is_ti	5.2532	Ti	4.92027e-21	7.8424e-20	T/ILC	Other T/ILC	ILC3
CD82	is_ti	-1.68456	Blood	5.24809e-21	8.34992e-20	T/ILC	Other T/ILC	ILC3
FRMD4B	is_ti	-2.38575	Blood	5.42674e-21	8.61871e-20	T/ILC	Other T/ILC	ILC3
LRRC25	is_ti	2.73551	Ti	5.60893e-21	8.89217e-20	T/ILC	Other T/ILC	ILC3
SCN9A	is_ti	-3.00221	Blood	6.00233e-21	9.49888e-20	T/ILC	Other T/ILC	ILC3
RYR3	is_ti	-3.26741	Blood	6.17331e-21	9.75208e-20	T/ILC	Other T/ILC	ILC3
ZNF217	is_ti	1.25046	Ti	6.19218e-21	9.7645e-20	T/ILC	Other T/ILC	ILC3
OXNAD1	is_ti	1.73678	Ti	7.07544e-21	1.11376e-19	T/ILC	Other T/ILC	ILC3
GTF3A	is_ti	-0.980638	Blood	7.17701e-21	1.12774e-19	T/ILC	Other T/ILC	ILC3
SLC25A3	is_ti	-1.20846	Blood	7.45119e-21	1.16876e-19	T/ILC	Other T/ILC	ILC3
DEPTOR	is_ti	-2.95068	Blood	8.31872e-21	1.30253e-19	T/ILC	Other T/ILC	ILC3
SCML2	is_ti	-2.30586	Blood	8.9204e-21	1.39428e-19	T/ILC	Other T/ILC	ILC3
GLOD5	is_ti	-2.50839	Blood	8.98904e-21	1.40254e-19	T/ILC	Other T/ILC	ILC3
APLP2	is_ti	-1.26701	Blood	9.05693e-21	1.41066e-19	T/ILC	Other T/ILC	ILC3
CA2	is_ti	3.74612	Ti	9.11705e-21	1.41753e-19	T/ILC	Other T/ILC	ILC3
AC008878.3	is_ti	-2.03019	Blood	9.46592e-21	1.4692e-19	T/ILC	Other T/ILC	ILC3
BNIP3L	is_ti	-1.35255	Blood	9.71731e-21	1.50559e-19	T/ILC	Other T/ILC	ILC3
RABGAP1	is_ti	-1.23156	Blood	1.17897e-20	1.8235e-19	T/ILC	Other T/ILC	ILC3
ZC3H12C	is_ti	-2.65942	Blood	1.21403e-20	1.87447e-19	T/ILC	Other T/ILC	ILC3
RGS16	is_ti	2.91378	Ti	1.29552e-20	1.99681e-19	T/ILC	Other T/ILC	ILC3
TNFSF14	is_ti	3.1711	Ti	1.47951e-20	2.27644e-19	T/ILC	Other T/ILC	ILC3
RAB4A	is_ti	-1.18769	Blood	1.49139e-20	2.29075e-19	T/ILC	Other T/ILC	ILC3
MECOM	is_ti	-2.48604	Blood	1.63348e-20	2.50468e-19	T/ILC	Other T/ILC	ILC3
LGALS9	is_ti	-1.62304	Blood	1.78394e-20	2.73066e-19	T/ILC	Other T/ILC	ILC3
COMT	is_ti	-1.30157	Blood	1.7966e-20	2.74531e-19	T/ILC	Other T/ILC	ILC3
ARHGEF12	is_ti	2.22746	Ti	1.89249e-20	2.88685e-19	T/ILC	Other T/ILC	ILC3
RGS18	is_ti	-2.57571	Blood	1.96272e-20	2.98886e-19	T/ILC	Other T/ILC	ILC3
RNF213	is_ti	1.25249	Ti	1.9758e-20	3.00362e-19	T/ILC	Other T/ILC	ILC3
RPS29	is_ti	-1.44217	Blood	2.01901e-20	3.06406e-19	T/ILC	Other T/ILC	ILC3
IGF2BP2	is_ti	-2.41946	Blood	2.04649e-20	3.10046e-19	T/ILC	Other T/ILC	ILC3
BAALC-AS1	is_ti	-2.34464	Blood	2.21617e-20	3.35182e-19	T/ILC	Other T/ILC	ILC3
IRAK2	is_ti	2.47011	Ti	2.26337e-20	3.41739e-19	T/ILC	Other T/ILC	ILC3
DHRS3	is_ti	3.05259	Ti	2.27929e-20	3.43557e-19	T/ILC	Other T/ILC	ILC3
EIF3G	is_ti	-1.05679	Blood	2.39973e-20	3.61099e-19	T/ILC	Other T/ILC	ILC3
TOX2	is_ti	3.92652	Ti	2.47534e-20	3.71846e-19	T/ILC	Other T/ILC	ILC3
TIAM1	is_ti	2.39858	Ti	2.54641e-20	3.81876e-19	T/ILC	Other T/ILC	ILC3
RPS19	is_ti	-1.17026	Blood	2.71309e-20	4.06186e-19	T/ILC	Other T/ILC	ILC3
RHOC	is_ti	1.8806	Ti	2.77041e-20	4.13554e-19	T/ILC	Other T/ILC	ILC3
S1PR4	is_ti	-1.90886	Blood	2.77162e-20	4.13554e-19	T/ILC	Other T/ILC	ILC3
MYL6B	is_ti	-1.87193	Blood	2.84207e-20	4.23353e-19	T/ILC	Other T/ILC	ILC3
RPS10	is_ti	-1.55852	Blood	2.97304e-20	4.41811e-19	T/ILC	Other T/ILC	ILC3
CDCA7	is_ti	-2.23864	Blood	2.97593e-20	4.41811e-19	T/ILC	Other T/ILC	ILC3
UBA52	is_ti	-0.990745	Blood	3.08313e-20	4.56962e-19	T/ILC	Other T/ILC	ILC3
CYBRD1	is_ti	-2.66834	Blood	3.16457e-20	4.68251e-19	T/ILC	Other T/ILC	ILC3
PLEKHF1	is_ti	2.52997	Ti	3.43524e-20	5.07456e-19	T/ILC	Other T/ILC	ILC3
MFSD2B	is_ti	-2.09838	Blood	3.51795e-20	5.1881e-19	T/ILC	Other T/ILC	ILC3
PATJ	is_ti	1.34771	Ti	3.76595e-20	5.54462e-19	T/ILC	Other T/ILC	ILC3
C1QTNF4	is_ti	-3.1293	Blood	3.8924e-20	5.72131e-19	T/ILC	Other T/ILC	ILC3
TEX14	is_ti	3.03246	Ti	3.95056e-20	5.79721e-19	T/ILC	Other T/ILC	ILC3
RPS27A	is_ti	-0.981639	Blood	4.12162e-20	6.03132e-19	T/ILC	Other T/ILC	ILC3
NEDD9	is_ti	1.80761	Ti	4.12821e-20	6.03132e-19	T/ILC	Other T/ILC	ILC3
GCSAML	is_ti	-2.08741	Blood	4.13048e-20	6.03132e-19	T/ILC	Other T/ILC	ILC3
PYGL	is_ti	-2.45704	Blood	4.3368e-20	6.32218e-19	T/ILC	Other T/ILC	ILC3
NEAT1	is_ti	-1.28728	Blood	4.53004e-20	6.59306e-19	T/ILC	Other T/ILC	ILC3
CBLB	is_ti	1.14982	Ti	4.58171e-20	6.65735e-19	T/ILC	Other T/ILC	ILC3
C11orf1	is_ti	-2.05911	Blood	4.59768e-20	6.66965e-19	T/ILC	Other T/ILC	ILC3
ZNF428	is_ti	-1.17759	Blood	4.63036e-20	6.70609e-19	T/ILC	Other T/ILC	ILC3
ATXN7L1	is_ti	-2.39263	Blood	4.72747e-20	6.83559e-19	T/ILC	Other T/ILC	ILC3
SLC25A5	is_ti	-1.45384	Blood	4.96458e-20	7.16675e-19	T/ILC	Other T/ILC	ILC3
BTK	is_ti	-2.37027	Blood	4.98661e-20	7.18687e-19	T/ILC	Other T/ILC	ILC3
TPM1	is_ti	-2.35094	Blood	5.01508e-20	7.21618e-19	T/ILC	Other T/ILC	ILC3
SLC8A3	is_ti	-2.73469	Blood	5.44162e-20	7.81726e-19	T/ILC	Other T/ILC	ILC3
TANK	is_ti	1.26612	Ti	5.53277e-20	7.93537e-19	T/ILC	Other T/ILC	ILC3
CYB5R4	is_ti	-1.01582	Blood	5.56201e-20	7.96444e-19	T/ILC	Other T/ILC	ILC3
SPI1	is_ti	-2.37759	Blood	5.59695e-20	8.00156e-19	T/ILC	Other T/ILC	ILC3
CLIC5	is_ti	3.64439	Ti	6.22218e-20	8.88111e-19	T/ILC	Other T/ILC	ILC3
RPL8	is_ti	-0.981056	Blood	6.43659e-20	9.1724e-19	T/ILC	Other T/ILC	ILC3
ZNF385D	is_ti	-4.66171	Blood	7.36527e-20	1.0479e-18	T/ILC	Other T/ILC	ILC3
MAP3K8	is_ti	2.07595	Ti	7.53904e-20	1.07091e-18	T/ILC	Other T/ILC	ILC3
AP4B1-AS1	is_ti	2.47182	Ti	7.59028e-20	1.07646e-18	T/ILC	Other T/ILC	ILC3
DUT	is_ti	-1.17002	Blood	7.70019e-20	1.09031e-18	T/ILC	Other T/ILC	ILC3
ICAM4	is_ti	-2.12856	Blood	7.76287e-20	1.09743e-18	T/ILC	Other T/ILC	ILC3
RSL1D1	is_ti	-1.03637	Blood	7.96384e-20	1.12405e-18	T/ILC	Other T/ILC	ILC3
HEATR5B	is_ti	-1.24779	Blood	8.25616e-20	1.16346e-18	T/ILC	Other T/ILC	ILC3
STMP1	is_ti	-0.952939	Blood	8.62383e-20	1.21335e-18	T/ILC	Other T/ILC	ILC3
ATP6V0A1	is_ti	-1.83336	Blood	8.88966e-20	1.24877e-18	T/ILC	Other T/ILC	ILC3
ZNF711	is_ti	-2.10648	Blood	9.01586e-20	1.2645e-18	T/ILC	Other T/ILC	ILC3
LRRK2	is_ti	2.91058	Ti	9.20325e-20	1.28875e-18	T/ILC	Other T/ILC	ILC3
ST13	is_ti	-0.970207	Blood	9.45928e-20	1.32251e-18	T/ILC	Other T/ILC	ILC3
NFIA	is_ti	-3.14931	Blood	1.005e-19	1.4029e-18	T/ILC	Other T/ILC	ILC3
ICAM1	is_ti	2.96087	Ti	1.04222e-19	1.45256e-18	T/ILC	Other T/ILC	ILC3
ADGRA3	is_ti	-2.34321	Blood	1.0892e-19	1.51566e-18	T/ILC	Other T/ILC	ILC3
DOCK9	is_ti	2.49503	Ti	1.14235e-19	1.58713e-18	T/ILC	Other T/ILC	ILC3
STK24	is_ti	1.18442	Ti	1.15724e-19	1.60531e-18	T/ILC	Other T/ILC	ILC3
FURIN	is_ti	3.0791	Ti	1.2587e-19	1.74332e-18	T/ILC	Other T/ILC	ILC3
FCER1G	is_ti	1.83222	Ti	1.28159e-19	1.77226e-18	T/ILC	Other T/ILC	ILC3
MBOAT2	is_ti	-2.37085	Blood	1.30129e-19	1.79534e-18	T/ILC	Other T/ILC	ILC3
MEST	is_ti	-2.12482	Blood	1.30232e-19	1.79534e-18	T/ILC	Other T/ILC	ILC3
RPL27A	is_ti	-1.47374	Blood	1.33251e-19	1.83411e-18	T/ILC	Other T/ILC	ILC3
GCNT2	is_ti	-2.85869	Blood	1.35126e-19	1.85704e-18	T/ILC	Other T/ILC	ILC3
TMEM167A	is_ti	0.93217	Ti	1.38634e-19	1.90231e-18	T/ILC	Other T/ILC	ILC3
AC023590.1	is_ti	2.23409	Ti	1.42496e-19	1.95228e-18	T/ILC	Other T/ILC	ILC3
AC109826.1	is_ti	2.42989	Ti	1.47815e-19	2.02203e-18	T/ILC	Other T/ILC	ILC3
AC011139.1	is_ti	-3.07486	Blood	1.48509e-19	2.0284e-18	T/ILC	Other T/ILC	ILC3
TGM2	is_ti	3.3756	Ti	1.49382e-19	2.0372e-18	T/ILC	Other T/ILC	ILC3
MCTP1	is_ti	-2.65424	Blood	1.50197e-19	2.04517e-18	T/ILC	Other T/ILC	ILC3
SUSD1	is_ti	-1.75737	Blood	1.52959e-19	2.07959e-18	T/ILC	Other T/ILC	ILC3
STAT1	is_ti	2.06149	Ti	1.66018e-19	2.25369e-18	T/ILC	Other T/ILC	ILC3
AFF1	is_ti	-1.3006	Blood	1.75383e-19	2.37718e-18	T/ILC	Other T/ILC	ILC3
ADGRG1	is_ti	-2.17497	Blood	1.75713e-19	2.37802e-18	T/ILC	Other T/ILC	ILC3
LIMS1	is_ti	-1.01612	Blood	1.77645e-19	2.40051e-18	T/ILC	Other T/ILC	ILC3
PTRHD1	is_ti	-1.81076	Blood	1.85085e-19	2.49724e-18	T/ILC	Other T/ILC	ILC3
PRKCA	is_ti	2.12003	Ti	1.87844e-19	2.53062e-18	T/ILC	Other T/ILC	ILC3
IL2RG	is_ti	1.32292	Ti	1.89858e-19	2.55388e-18	T/ILC	Other T/ILC	ILC3
CD99	is_ti	-1.38062	Blood	1.91729e-19	2.57515e-18	T/ILC	Other T/ILC	ILC3
SSBP2	is_ti	-1.19707	Blood	1.93123e-19	2.58995e-18	T/ILC	Other T/ILC	ILC3
PLAUR	is_ti	2.41003	Ti	1.99031e-19	2.66515e-18	T/ILC	Other T/ILC	ILC3
MTHFD2L	is_ti	-1.61297	Blood	2.05584e-19	2.74876e-18	T/ILC	Other T/ILC	ILC3
CD69	is_ti	2.21776	Ti	2.07085e-19	2.76467e-18	T/ILC	Other T/ILC	ILC3
TBC1D17	is_ti	2.12457	Ti	2.17215e-19	2.89555e-18	T/ILC	Other T/ILC	ILC3
FIRRE	is_ti	-2.26943	Blood	2.27828e-19	3.03247e-18	T/ILC	Other T/ILC	ILC3
FYCO1	is_ti	1.90197	Ti	2.39566e-19	3.18393e-18	T/ILC	Other T/ILC	ILC3
LAPTM4A	is_ti	-1.23122	Blood	2.43836e-19	3.23584e-18	T/ILC	Other T/ILC	ILC3
TRIM24	is_ti	-1.20567	Blood	2.50075e-19	3.31368e-18	T/ILC	Other T/ILC	ILC3
CARD19	is_ti	-1.61321	Blood	2.60386e-19	3.44517e-18	T/ILC	Other T/ILC	ILC3
LAPTM4B	is_ti	-2.39639	Blood	2.62565e-19	3.46883e-18	T/ILC	Other T/ILC	ILC3
DAPK2	is_ti	3.09863	Ti	2.66722e-19	3.51851e-18	T/ILC	Other T/ILC	ILC3
HOXA9	is_ti	-2.18485	Blood	2.76706e-19	3.6448e-18	T/ILC	Other T/ILC	ILC3
ERGIC3	is_ti	-1.23361	Blood	2.83916e-19	3.73422e-18	T/ILC	Other T/ILC	ILC3
PIK3CD	is_ti	1.16103	Ti	2.94902e-19	3.87299e-18	T/ILC	Other T/ILC	ILC3
ZNF439	is_ti	-1.39571	Blood	3.00942e-19	3.94648e-18	T/ILC	Other T/ILC	ILC3
LDB2	is_ti	3.26078	Ti	3.06757e-19	4.0168e-18	T/ILC	Other T/ILC	ILC3
BCAT1	is_ti	-2.61064	Blood	3.1525e-19	4.12193e-18	T/ILC	Other T/ILC	ILC3
ICOS	is_ti	3.38565	Ti	3.15847e-19	4.12366e-18	T/ILC	Other T/ILC	ILC3
LSM7	is_ti	-1.2331	Blood	3.22236e-19	4.2009e-18	T/ILC	Other T/ILC	ILC3
FADS1	is_ti	-2.08589	Blood	3.24307e-19	4.2217e-18	T/ILC	Other T/ILC	ILC3
ARAP2	is_ti	1.24322	Ti	3.31333e-19	4.30684e-18	T/ILC	Other T/ILC	ILC3
UGCG	is_ti	1.77235	Ti	3.419e-19	4.4377e-18	T/ILC	Other T/ILC	ILC3
LCP1	is_ti	1.04864	Ti	3.68457e-19	4.77542e-18	T/ILC	Other T/ILC	ILC3
DOCK11	is_ti	-1.02724	Blood	3.86935e-19	5.0076e-18	T/ILC	Other T/ILC	ILC3
GNB4	is_ti	-1.8481	Blood	3.88507e-19	5.02062e-18	T/ILC	Other T/ILC	ILC3
SLAMF6	is_ti	2.31454	Ti	4.08383e-19	5.2698e-18	T/ILC	Other T/ILC	ILC3
SLC9A7	is_ti	-1.63617	Blood	4.13462e-19	5.3276e-18	T/ILC	Other T/ILC	ILC3
SOCS1	is_ti	3.02494	Ti	4.39666e-19	5.65704e-18	T/ILC	Other T/ILC	ILC3
MYH10	is_ti	-2.35356	Blood	4.42131e-19	5.68052e-18	T/ILC	Other T/ILC	ILC3
INPP4B	is_ti	-1.38553	Blood	4.5351e-19	5.8183e-18	T/ILC	Other T/ILC	ILC3
FUT8	is_ti	1.27242	Ti	4.73895e-19	6.06428e-18	T/ILC	Other T/ILC	ILC3
TMEM163	is_ti	-2.73431	Blood	4.74049e-19	6.06428e-18	T/ILC	Other T/ILC	ILC3
PHTF2	is_ti	1.2333	Ti	4.77402e-19	6.09838e-18	T/ILC	Other T/ILC	ILC3
ATP5PO	is_ti	-1.11508	Blood	5.08398e-19	6.485e-18	T/ILC	Other T/ILC	ILC3
STAC	is_ti	2.34467	Ti	5.11879e-19	6.52003e-18	T/ILC	Other T/ILC	ILC3
AC022182.2	is_ti	2.71045	Ti	5.42462e-19	6.89968e-18	T/ILC	Other T/ILC	ILC3
C11orf21	is_ti	-1.98608	Blood	5.47549e-19	6.95443e-18	T/ILC	Other T/ILC	ILC3
B4GALNT1	is_ti	2.70241	Ti	5.54388e-19	7.03122e-18	T/ILC	Other T/ILC	ILC3
GBP2	is_ti	1.77621	Ti	5.58069e-19	7.06781e-18	T/ILC	Other T/ILC	ILC3
PREX1	is_ti	1.02812	Ti	5.71267e-19	7.22465e-18	T/ILC	Other T/ILC	ILC3
ERN1	is_ti	1.45395	Ti	5.80403e-19	7.32975e-18	T/ILC	Other T/ILC	ILC3
PAFAH1B3	is_ti	-1.67197	Blood	6.0437e-19	7.62158e-18	T/ILC	Other T/ILC	ILC3
LPP	is_ti	1.01881	Ti	6.26265e-19	7.8865e-18	T/ILC	Other T/ILC	ILC3
CPNE8	is_ti	-1.32511	Blood	6.71464e-19	8.44371e-18	T/ILC	Other T/ILC	ILC3
ATP5F1B	is_ti	-1.21042	Blood	6.78217e-19	8.51656e-18	T/ILC	Other T/ILC	ILC3
TFR2	is_ti	-2.22109	Blood	6.84346e-19	8.58139e-18	T/ILC	Other T/ILC	ILC3
ADAMTS17	is_ti	3.40681	Ti	6.99082e-19	8.75381e-18	T/ILC	Other T/ILC	ILC3
MMP25-AS1	is_ti	1.8235	Ti	7.07366e-19	8.84506e-18	T/ILC	Other T/ILC	ILC3
PTPN18	is_ti	1.2476	Ti	7.09236e-19	8.85285e-18	T/ILC	Other T/ILC	ILC3
SAMD4A	is_ti	2.91748	Ti	7.09983e-19	8.85285e-18	T/ILC	Other T/ILC	ILC3
COX4I1	is_ti	-0.890426	Blood	7.38889e-19	9.20036e-18	T/ILC	Other T/ILC	ILC3
APOBR	is_ti	1.9497	Ti	7.92559e-19	9.85482e-18	T/ILC	Other T/ILC	ILC3
COX7C	is_ti	-1.0075	Blood	8.10624e-19	1.00653e-17	T/ILC	Other T/ILC	ILC3
HMGB1	is_ti	-0.998185	Blood	8.2833e-19	1.02708e-17	T/ILC	Other T/ILC	ILC3
TOMM20	is_ti	-1.00023	Blood	8.4556e-19	1.04698e-17	T/ILC	Other T/ILC	ILC3
LUC7L3	is_ti	-0.689462	Blood	8.58285e-19	1.06126e-17	T/ILC	Other T/ILC	ILC3
IGF2R	is_ti	1.68633	Ti	8.61284e-19	1.06349e-17	T/ILC	Other T/ILC	ILC3
CEP70	is_ti	-2.0086	Blood	8.65516e-19	1.06723e-17	T/ILC	Other T/ILC	ILC3
NEK10	is_ti	3.11442	Ti	8.77632e-19	1.08067e-17	T/ILC	Other T/ILC	ILC3
ZNF69	is_ti	-2.29668	Blood	9.24149e-19	1.13637e-17	T/ILC	Other T/ILC	ILC3
RBMS1	is_ti	1.10125	Ti	9.67826e-19	1.18843e-17	T/ILC	Other T/ILC	ILC3
MDFIC	is_ti	1.31983	Ti	9.83432e-19	1.20593e-17	T/ILC	Other T/ILC	ILC3
SUMO2	is_ti	-0.689002	Blood	9.98066e-19	1.22218e-17	T/ILC	Other T/ILC	ILC3
IPCEF1	is_ti	2.61955	Ti	1.0019e-18	1.22519e-17	T/ILC	Other T/ILC	ILC3
RPLP2	is_ti	-1.01365	Blood	1.05198e-18	1.28466e-17	T/ILC	Other T/ILC	ILC3
MYO1D	is_ti	2.39521	Ti	1.06267e-18	1.29593e-17	T/ILC	Other T/ILC	ILC3
GATA1	is_ti	-2.39972	Blood	1.09979e-18	1.33936e-17	T/ILC	Other T/ILC	ILC3
ATP6V0A2	is_ti	-1.71036	Blood	1.14108e-18	1.38775e-17	T/ILC	Other T/ILC	ILC3
ST3GAL6	is_ti	-2.24745	Blood	1.28831e-18	1.56466e-17	T/ILC	Other T/ILC	ILC3
IL7	is_ti	-2.0187	Blood	1.34233e-18	1.62804e-17	T/ILC	Other T/ILC	ILC3
RAPGEF2	is_ti	-1.05515	Blood	1.36957e-18	1.65881e-17	T/ILC	Other T/ILC	ILC3
CLNS1A	is_ti	-0.987695	Blood	1.44429e-18	1.74692e-17	T/ILC	Other T/ILC	ILC3
ANXA4	is_ti	-2.08144	Blood	1.51073e-18	1.82479e-17	T/ILC	Other T/ILC	ILC3
ST8SIA6-AS1	is_ti	-2.2941	Blood	1.53238e-18	1.84843e-17	T/ILC	Other T/ILC	ILC3
DYNLT3	is_ti	1.39907	Ti	1.56638e-18	1.88688e-17	T/ILC	Other T/ILC	ILC3
AC093535.1	is_ti	2.42737	Ti	1.58347e-18	1.90489e-17	T/ILC	Other T/ILC	ILC3
OPRM1	is_ti	2.67871	Ti	1.6084e-18	1.93226e-17	T/ILC	Other T/ILC	ILC3
CLIC2	is_ti	-2.04746	Blood	1.7171e-18	2.06005e-17	T/ILC	Other T/ILC	ILC3
ABCB1	is_ti	1.50666	Ti	1.83809e-18	2.20224e-17	T/ILC	Other T/ILC	ILC3
TARBP1	is_ti	-1.35107	Blood	1.85308e-18	2.2172e-17	T/ILC	Other T/ILC	ILC3
BASP1	is_ti	-2.30799	Blood	1.88126e-18	2.24789e-17	T/ILC	Other T/ILC	ILC3
CD300LF	is_ti	2.65855	Ti	1.98933e-18	2.37383e-17	T/ILC	Other T/ILC	ILC3
AL137186.1	is_ti	2.48781	Ti	2.03107e-18	2.42038e-17	T/ILC	Other T/ILC	ILC3
RIN3	is_ti	1.2733	Ti	2.20929e-18	2.62923e-17	T/ILC	Other T/ILC	ILC3
ITGB2	is_ti	-1.93421	Blood	2.22343e-18	2.64252e-17	T/ILC	Other T/ILC	ILC3
AC136475.3	is_ti	2.5782	Ti	2.25954e-18	2.68184e-17	T/ILC	Other T/ILC	ILC3
RSL24D1	is_ti	-1.00823	Blood	2.37951e-18	2.82046e-17	T/ILC	Other T/ILC	ILC3
WHRN	is_ti	2.84368	Ti	2.46317e-18	2.91573e-17	T/ILC	Other T/ILC	ILC3
SYNGR1	is_ti	-1.92054	Blood	2.46868e-18	2.91837e-17	T/ILC	Other T/ILC	ILC3
EIF4EBP1	is_ti	-1.83895	Blood	2.47716e-18	2.9245e-17	T/ILC	Other T/ILC	ILC3
ARSD	is_ti	-1.85932	Blood	2.48435e-18	2.92909e-17	T/ILC	Other T/ILC	ILC3
MZT2B	is_ti	-1.00121	Blood	2.67532e-18	3.15007e-17	T/ILC	Other T/ILC	ILC3
P2RY14	is_ti	-1.67933	Blood	2.79492e-18	3.28653e-17	T/ILC	Other T/ILC	ILC3
STAP1	is_ti	1.95839	Ti	2.87523e-18	3.37649e-17	T/ILC	Other T/ILC	ILC3
NUDT14	is_ti	2.32905	Ti	2.97185e-18	3.48534e-17	T/ILC	Other T/ILC	ILC3
ZFYVE9	is_ti	2.43018	Ti	2.98486e-18	3.49598e-17	T/ILC	Other T/ILC	ILC3
CXCR4	is_ti	2.51678	Ti	3.01215e-18	3.5233e-17	T/ILC	Other T/ILC	ILC3
PPIA	is_ti	-0.940044	Blood	3.0384e-18	3.54933e-17	T/ILC	Other T/ILC	ILC3
AC010967.1	is_ti	2.82031	Ti	3.11896e-18	3.63865e-17	T/ILC	Other T/ILC	ILC3
LEF1	is_ti	-3.06922	Blood	3.19245e-18	3.7195e-17	T/ILC	Other T/ILC	ILC3
CLEC7A	is_ti	2.53696	Ti	3.27926e-18	3.81563e-17	T/ILC	Other T/ILC	ILC3
SLFN12L	is_ti	1.94089	Ti	3.65797e-18	4.25071e-17	T/ILC	Other T/ILC	ILC3
TNR	is_ti	2.54094	Ti	3.75338e-18	4.35589e-17	T/ILC	Other T/ILC	ILC3
LEPROT	is_ti	-1.35119	Blood	3.80252e-18	4.40716e-17	T/ILC	Other T/ILC	ILC3
LINC01515	is_ti	-2.93023	Blood	3.87647e-18	4.487e-17	T/ILC	Other T/ILC	ILC3
ADAM12	is_ti	3.55094	Ti	3.94147e-18	4.5563e-17	T/ILC	Other T/ILC	ILC3
RGS1	is_ti	3.25029	Ti	3.96027e-18	4.57207e-17	T/ILC	Other T/ILC	ILC3
PNP	is_ti	1.53916	Ti	3.99456e-18	4.60568e-17	T/ILC	Other T/ILC	ILC3
RETREG1	is_ti	1.87412	Ti	4.1097e-18	4.73228e-17	T/ILC	Other T/ILC	ILC3
LTB4R	is_ti	2.10765	Ti	4.17498e-18	4.80079e-17	T/ILC	Other T/ILC	ILC3
ADGRE2	is_ti	-2.56157	Blood	4.18e-18	4.80079e-17	T/ILC	Other T/ILC	ILC3
VOPP1	is_ti	1.21046	Ti	4.23783e-18	4.86092e-17	T/ILC	Other T/ILC	ILC3
SLC15A2	is_ti	-2.10013	Blood	4.54029e-18	5.20112e-17	T/ILC	Other T/ILC	ILC3
CHST9	is_ti	3.0871	Ti	4.54918e-18	5.20459e-17	T/ILC	Other T/ILC	ILC3
AC114760.2	is_ti	2.00188	Ti	4.63228e-18	5.29284e-17	T/ILC	Other T/ILC	ILC3
BIN1	is_ti	-2.08021	Blood	5.07852e-18	5.79526e-17	T/ILC	Other T/ILC	ILC3
MVB12B	is_ti	1.86354	Ti	5.27616e-18	6.01306e-17	T/ILC	Other T/ILC	ILC3
ATP5MPL	is_ti	-0.977375	Blood	5.43444e-18	6.18551e-17	T/ILC	Other T/ILC	ILC3
NRP1	is_ti	3.37863	Ti	5.47525e-18	6.22398e-17	T/ILC	Other T/ILC	ILC3
IL12RB2	is_ti	1.93919	Ti	5.58812e-18	6.34415e-17	T/ILC	Other T/ILC	ILC3
CNKSR3	is_ti	-2.63933	Blood	5.61337e-18	6.36468e-17	T/ILC	Other T/ILC	ILC3
NT5C3A	is_ti	-1.02291	Blood	5.72083e-18	6.47825e-17	T/ILC	Other T/ILC	ILC3
MEF2C	is_ti	-1.51213	Blood	5.78607e-18	6.54379e-17	T/ILC	Other T/ILC	ILC3
RPS27	is_ti	-1.20521	Blood	6.15935e-18	6.95708e-17	T/ILC	Other T/ILC	ILC3
MANBA	is_ti	-1.41115	Blood	6.24879e-18	7.04914e-17	T/ILC	Other T/ILC	ILC3
POC1B	is_ti	1.3431	Ti	6.63835e-18	7.47909e-17	T/ILC	Other T/ILC	ILC3
RBL2	is_ti	1.07258	Ti	6.70064e-18	7.53971e-17	T/ILC	Other T/ILC	ILC3
PXMP2	is_ti	-2.11807	Blood	6.78568e-18	7.62573e-17	T/ILC	Other T/ILC	ILC3
FAM216A	is_ti	-1.6905	Blood	6.9059e-18	7.75102e-17	T/ILC	Other T/ILC	ILC3
FAM189A2	is_ti	2.8222	Ti	7.01938e-18	7.86844e-17	T/ILC	Other T/ILC	ILC3
MTSS1	is_ti	-2.55126	Blood	7.03813e-18	7.87952e-17	T/ILC	Other T/ILC	ILC3
CUX1	is_ti	-1.00955	Blood	7.13871e-18	7.98204e-17	T/ILC	Other T/ILC	ILC3
GRB10	is_ti	-1.82437	Blood	7.39055e-18	8.25324e-17	T/ILC	Other T/ILC	ILC3
LCP2	is_ti	0.833425	Ti	7.48274e-18	8.3457e-17	T/ILC	Other T/ILC	ILC3
JAK3	is_ti	1.2663	Ti	7.76888e-18	8.65397e-17	T/ILC	Other T/ILC	ILC3
IGF1R	is_ti	-1.5276	Blood	8.29521e-18	9.22868e-17	T/ILC	Other T/ILC	ILC3
SELENOS	is_ti	1.12124	Ti	8.40305e-18	9.33696e-17	T/ILC	Other T/ILC	ILC3
RPS6KA3	is_ti	0.89459	Ti	8.44668e-18	9.3737e-17	T/ILC	Other T/ILC	ILC3
FLOT1	is_ti	1.26894	Ti	8.7162e-18	9.66072e-17	T/ILC	Other T/ILC	ILC3
ITM2B	is_ti	0.881358	Ti	9.31006e-18	1.02935e-16	T/ILC	Other T/ILC	ILC3
UBR5-AS1	is_ti	-1.55699	Blood	9.31032e-18	1.02935e-16	T/ILC	Other T/ILC	ILC3
HBD	is_ti	-2.8398	Blood	9.38067e-18	1.03584e-16	T/ILC	Other T/ILC	ILC3
SNRPE	is_ti	-1.15455	Blood	1.03243e-17	1.13863e-16	T/ILC	Other T/ILC	ILC3
RPL17	is_ti	-1.40428	Blood	1.03552e-17	1.14061e-16	T/ILC	Other T/ILC	ILC3
CHODL	is_ti	3.30641	Ti	1.03825e-17	1.1422e-16	T/ILC	Other T/ILC	ILC3
NEDD4L	is_ti	-2.55933	Blood	1.10905e-17	1.21858e-16	T/ILC	Other T/ILC	ILC3
ITGA2B	is_ti	-2.45262	Blood	1.16625e-17	1.27985e-16	T/ILC	Other T/ILC	ILC3
ANXA1	is_ti	-1.35802	Blood	1.20562e-17	1.32142e-16	T/ILC	Other T/ILC	ILC3
LINC02328	is_ti	1.43565	Ti	1.24138e-17	1.35894e-16	T/ILC	Other T/ILC	ILC3
SRGAP2	is_ti	1.8351	Ti	1.27195e-17	1.39069e-16	T/ILC	Other T/ILC	ILC3
HDAC2	is_ti	-1.01434	Blood	1.29559e-17	1.41479e-16	T/ILC	Other T/ILC	ILC3
ITGA1	is_ti	3.41912	Ti	1.31162e-17	1.43054e-16	T/ILC	Other T/ILC	ILC3
AC107204.1	is_ti	-2.30137	Blood	1.36158e-17	1.4832e-16	T/ILC	Other T/ILC	ILC3
C1QTNF3-AMACR	is_ti	-1.44112	Blood	1.42851e-17	1.55342e-16	T/ILC	Other T/ILC	ILC3
GRIK4	is_ti	3.21636	Ti	1.42954e-17	1.55342e-16	T/ILC	Other T/ILC	ILC3
TCP11L2	is_ti	-1.77223	Blood	1.44279e-17	1.5659e-16	T/ILC	Other T/ILC	ILC3
TAF1D	is_ti	-0.923282	Blood	1.47698e-17	1.59957e-16	T/ILC	Other T/ILC	ILC3
PHF14	is_ti	-0.932702	Blood	1.47742e-17	1.59957e-16	T/ILC	Other T/ILC	ILC3
TGFBRAP1	is_ti	-1.41045	Blood	1.51305e-17	1.63616e-16	T/ILC	Other T/ILC	ILC3
PRKCH	is_ti	1.14547	Ti	1.55883e-17	1.68361e-16	T/ILC	Other T/ILC	ILC3
NLK	is_ti	-1.52602	Blood	1.66634e-17	1.79754e-16	T/ILC	Other T/ILC	ILC3
CSGALNACT1	is_ti	-2.71385	Blood	1.73062e-17	1.86461e-16	T/ILC	Other T/ILC	ILC3
NPC2	is_ti	-1.50452	Blood	1.84802e-17	1.9887e-16	T/ILC	Other T/ILC	ILC3
SFMBT1	is_ti	2.52392	Ti	1.85653e-17	1.99543e-16	T/ILC	Other T/ILC	ILC3
GNAQ	is_ti	-1.04665	Blood	1.89449e-17	2.03377e-16	T/ILC	Other T/ILC	ILC3
CCNG1	is_ti	-1.36041	Blood	1.92453e-17	2.06353e-16	T/ILC	Other T/ILC	ILC3
COX6B1	is_ti	-0.979983	Blood	1.94191e-17	2.07965e-16	T/ILC	Other T/ILC	ILC3
LONRF3	is_ti	2.48177	Ti	2.26593e-17	2.42372e-16	T/ILC	Other T/ILC	ILC3
SIPA1L1	is_ti	1.27273	Ti	2.2801e-17	2.43595e-16	T/ILC	Other T/ILC	ILC3
RNF150	is_ti	-2.25004	Blood	2.29937e-17	2.45236e-16	T/ILC	Other T/ILC	ILC3
FABP5	is_ti	-2.02891	Blood	2.30098e-17	2.45236e-16	T/ILC	Other T/ILC	ILC3
MAP3K7	is_ti	0.992007	Ti	2.3136e-17	2.46284e-16	T/ILC	Other T/ILC	ILC3
PTGER3	is_ti	3.41882	Ti	2.4589e-17	2.61438e-16	T/ILC	Other T/ILC	ILC3
KCTD9	is_ti	1.43747	Ti	2.46462e-17	2.61733e-16	T/ILC	Other T/ILC	ILC3
TM7SF3	is_ti	-1.24261	Blood	2.60561e-17	2.76375e-16	T/ILC	Other T/ILC	ILC3
MAPKAPK2	is_ti	1.34534	Ti	2.62871e-17	2.78492e-16	T/ILC	Other T/ILC	ILC3
ESD	is_ti	-1.01791	Blood	2.6607e-17	2.81545e-16	T/ILC	Other T/ILC	ILC3
AC090617.4	is_ti	2.24149	Ti	2.68283e-17	2.83549e-16	T/ILC	Other T/ILC	ILC3
JUN	is_ti	2.48331	Ti	2.68724e-17	2.83678e-16	T/ILC	Other T/ILC	ILC3
ITGB7	is_ti	1.65909	Ti	2.74006e-17	2.8891e-16	T/ILC	Other T/ILC	ILC3
NCALD	is_ti	1.58135	Ti	2.78074e-17	2.92852e-16	T/ILC	Other T/ILC	ILC3
TMCC1-AS1	is_ti	-1.97611	Blood	2.83036e-17	2.97725e-16	T/ILC	Other T/ILC	ILC3
XKR6	is_ti	1.15019	Ti	2.84847e-17	2.99275e-16	T/ILC	Other T/ILC	ILC3
LITAF	is_ti	-1.88125	Blood	2.85529e-17	2.99636e-16	T/ILC	Other T/ILC	ILC3
FOXO1	is_ti	1.2556	Ti	2.93252e-17	3.07378e-16	T/ILC	Other T/ILC	ILC3
TRMT9B	is_ti	2.46874	Ti	2.97548e-17	3.11513e-16	T/ILC	Other T/ILC	ILC3
CRACR2A	is_ti	1.39264	Ti	3.00413e-17	3.14142e-16	T/ILC	Other T/ILC	ILC3
LPCAT2	is_ti	-1.8401	Blood	3.09649e-17	3.23419e-16	T/ILC	Other T/ILC	ILC3
BATF3	is_ti	2.77079	Ti	3.10014e-17	3.2342e-16	T/ILC	Other T/ILC	ILC3
KCTD3	is_ti	-2.10853	Blood	3.12086e-17	3.252e-16	T/ILC	Other T/ILC	ILC3
TCIRG1	is_ti	1.77041	Ti	3.3086e-17	3.44358e-16	T/ILC	Other T/ILC	ILC3
TAPBP	is_ti	0.939181	Ti	3.36007e-17	3.49305e-16	T/ILC	Other T/ILC	ILC3
KLHL13	is_ti	-2.53136	Blood	3.38837e-17	3.51835e-16	T/ILC	Other T/ILC	ILC3
PLA2G4A	is_ti	-1.72295	Blood	3.40847e-17	3.53509e-16	T/ILC	Other T/ILC	ILC3
AC022182.1	is_ti	2.19782	Ti	3.67519e-17	3.80728e-16	T/ILC	Other T/ILC	ILC3
FAM228B	is_ti	-1.52352	Blood	3.80808e-17	3.94035e-16	T/ILC	Other T/ILC	ILC3
ATP1B3	is_ti	-1.38018	Blood	3.82248e-17	3.95064e-16	T/ILC	Other T/ILC	ILC3
FAM13A	is_ti	-1.81617	Blood	3.83162e-17	3.95548e-16	T/ILC	Other T/ILC	ILC3
CDCA7L	is_ti	-2.20737	Blood	3.90877e-17	4.03043e-16	T/ILC	Other T/ILC	ILC3
CYTIP	is_ti	1.34872	Ti	4.02264e-17	4.14304e-16	T/ILC	Other T/ILC	ILC3
CNN2	is_ti	-1.82583	Blood	4.19621e-17	4.31679e-16	T/ILC	Other T/ILC	ILC3
IFI44	is_ti	1.48073	Ti	4.39453e-17	4.51558e-16	T/ILC	Other T/ILC	ILC3
SULT1A1	is_ti	-1.95324	Blood	4.43365e-17	4.55051e-16	T/ILC	Other T/ILC	ILC3
TIMM13	is_ti	-1.42513	Blood	4.61311e-17	4.72484e-16	T/ILC	Other T/ILC	ILC3
MAPK14	is_ti	-1.03078	Blood	4.61415e-17	4.72484e-16	T/ILC	Other T/ILC	ILC3
RGS6	is_ti	3.04747	Ti	4.66718e-17	4.77364e-16	T/ILC	Other T/ILC	ILC3
SPATA6	is_ti	-1.94767	Blood	4.73539e-17	4.83784e-16	T/ILC	Other T/ILC	ILC3
ICA1	is_ti	-2.02703	Blood	5.08906e-17	5.19318e-16	T/ILC	Other T/ILC	ILC3
SORD	is_ti	-1.79983	Blood	5.15604e-17	5.25549e-16	T/ILC	Other T/ILC	ILC3
TRPM2	is_ti	2.53343	Ti	5.31233e-17	5.40859e-16	T/ILC	Other T/ILC	ILC3
Z93241.1	is_ti	2.24872	Ti	5.43926e-17	5.53147e-16	T/ILC	Other T/ILC	ILC3
GFI1	is_ti	2.38399	Ti	5.44912e-17	5.53516e-16	T/ILC	Other T/ILC	ILC3
ALKBH7	is_ti	-1.08892	Blood	5.5755e-17	5.65706e-16	T/ILC	Other T/ILC	ILC3
ELOVL7	is_ti	-2.16678	Blood	5.99976e-17	6.08058e-16	T/ILC	Other T/ILC	ILC3
PPM1L	is_ti	-2.05123	Blood	6.30655e-17	6.38422e-16	T/ILC	Other T/ILC	ILC3
TNRC18	is_ti	-1.26521	Blood	7.11439e-17	7.1938e-16	T/ILC	Other T/ILC	ILC3
PSMB9	is_ti	1.06442	Ti	7.15843e-17	7.23009e-16	T/ILC	Other T/ILC	ILC3
RAB30	is_ti	2.39555	Ti	7.32946e-17	7.39443e-16	T/ILC	Other T/ILC	ILC3
GOLGA8A	is_ti	1.71828	Ti	7.68962e-17	7.74898e-16	T/ILC	Other T/ILC	ILC3
UNC5C	is_ti	3.61557	Ti	8.15109e-17	8.20469e-16	T/ILC	Other T/ILC	ILC3
MAZ	is_ti	-1.07143	Blood	8.3955e-17	8.44113e-16	T/ILC	Other T/ILC	ILC3
PKD2	is_ti	-1.26446	Blood	8.46657e-17	8.50296e-16	T/ILC	Other T/ILC	ILC3
PAIP2	is_ti	-0.948652	Blood	8.87701e-17	8.9051e-16	T/ILC	Other T/ILC	ILC3
RAB11FIP1	is_ti	1.23403	Ti	9.4855e-17	9.50477e-16	T/ILC	Other T/ILC	ILC3
CLEC2B	is_ti	0.917679	Ti	9.5329e-17	9.5328e-16	T/ILC	Other T/ILC	ILC3
PIM2	is_ti	1.83397	Ti	9.53494e-17	9.5328e-16	T/ILC	Other T/ILC	ILC3
SYF2	is_ti	-0.849418	Blood	1.0168e-16	1.01543e-15	T/ILC	Other T/ILC	ILC3
PTGS1	is_ti	-1.91676	Blood	1.03419e-16	1.03163e-15	T/ILC	Other T/ILC	ILC3
ALOX5AP	is_ti	2.195	Ti	1.09009e-16	1.08617e-15	T/ILC	Other T/ILC	ILC3
HELZ	is_ti	0.931492	Ti	1.10239e-16	1.0972e-15	T/ILC	Other T/ILC	ILC3
TACC3	is_ti	-1.74507	Blood	1.14115e-16	1.13451e-15	T/ILC	Other T/ILC	ILC3
PGGHG	is_ti	2.20372	Ti	1.21969e-16	1.21123e-15	T/ILC	Other T/ILC	ILC3
SLC27A2	is_ti	-2.29753	Blood	1.25997e-16	1.24984e-15	T/ILC	Other T/ILC	ILC3
HSPA12A	is_ti	2.50491	Ti	1.26911e-16	1.25749e-15	T/ILC	Other T/ILC	ILC3
NUTM2A-AS1	is_ti	-1.25967	Blood	1.27607e-16	1.26298e-15	T/ILC	Other T/ILC	ILC3
CREG1	is_ti	-1.46785	Blood	1.29361e-16	1.27892e-15	T/ILC	Other T/ILC	ILC3
SMG6	is_ti	0.961302	Ti	1.34494e-16	1.32818e-15	T/ILC	Other T/ILC	ILC3
C12orf57	is_ti	-1.04663	Blood	1.39594e-16	1.37702e-15	T/ILC	Other T/ILC	ILC3
RELB	is_ti	1.78941	Ti	1.40047e-16	1.37995e-15	T/ILC	Other T/ILC	ILC3
EXTL2	is_ti	-1.8926	Blood	1.41789e-16	1.39557e-15	T/ILC	Other T/ILC	ILC3
REEP5	is_ti	1.3116	Ti	1.43142e-16	1.40732e-15	T/ILC	Other T/ILC	ILC3
NSA2	is_ti	-0.975477	Blood	1.49484e-16	1.46806e-15	T/ILC	Other T/ILC	ILC3
CCDC112	is_ti	-2.0122	Blood	1.51335e-16	1.48459e-15	T/ILC	Other T/ILC	ILC3
PERP	is_ti	2.54615	Ti	1.53496e-16	1.50412e-15	T/ILC	Other T/ILC	ILC3
SKAP2	is_ti	0.92002	Ti	1.55409e-16	1.52119e-15	T/ILC	Other T/ILC	ILC3
SELENOM	is_ti	2.49699	Ti	1.6103e-16	1.57448e-15	T/ILC	Other T/ILC	ILC3
SPPL2A	is_ti	1.11801	Ti	1.80596e-16	1.76384e-15	T/ILC	Other T/ILC	ILC3
MAMDC2	is_ti	-2.95777	Blood	1.85066e-16	1.80552e-15	T/ILC	Other T/ILC	ILC3
C11orf74	is_ti	-1.63561	Blood	1.90792e-16	1.85733e-15	T/ILC	Other T/ILC	ILC3
ST6GAL1	is_ti	-1.58375	Blood	1.90796e-16	1.85733e-15	T/ILC	Other T/ILC	ILC3
PIAS2	is_ti	-1.29772	Blood	1.94202e-16	1.88842e-15	T/ILC	Other T/ILC	ILC3
NHSL2	is_ti	-1.90477	Blood	1.95945e-16	1.90328e-15	T/ILC	Other T/ILC	ILC3
RAB27A	is_ti	1.43043	Ti	2.00643e-16	1.94678e-15	T/ILC	Other T/ILC	ILC3
ABCC5	is_ti	-1.37373	Blood	2.01215e-16	1.9502e-15	T/ILC	Other T/ILC	ILC3
HLA-DMA	is_ti	-1.49167	Blood	2.09818e-16	2.03136e-15	T/ILC	Other T/ILC	ILC3
IQGAP1	is_ti	0.896964	Ti	2.17649e-16	2.10489e-15	T/ILC	Other T/ILC	ILC3
ZHX2	is_ti	1.0892	Ti	2.30524e-16	2.22698e-15	T/ILC	Other T/ILC	ILC3
APOL3	is_ti	1.35079	Ti	2.31037e-16	2.22866e-15	T/ILC	Other T/ILC	ILC3
GDPD1	is_ti	-1.85218	Blood	2.312e-16	2.22866e-15	T/ILC	Other T/ILC	ILC3
AC004540.2	is_ti	-2.04196	Blood	2.35011e-16	2.26294e-15	T/ILC	Other T/ILC	ILC3
ELK3	is_ti	0.969124	Ti	2.3721e-16	2.28164e-15	T/ILC	Other T/ILC	ILC3
FADS2	is_ti	-1.78238	Blood	2.39971e-16	2.30569e-15	T/ILC	Other T/ILC	ILC3
ARL2	is_ti	-1.11009	Blood	2.54986e-16	2.44732e-15	T/ILC	Other T/ILC	ILC3
HOXA10	is_ti	-1.96304	Blood	2.56798e-16	2.46205e-15	T/ILC	Other T/ILC	ILC3
NCF1	is_ti	1.46232	Ti	2.5732e-16	2.46438e-15	T/ILC	Other T/ILC	ILC3
RFTN1	is_ti	1.20535	Ti	2.60198e-16	2.48927e-15	T/ILC	Other T/ILC	ILC3
MKNK1	is_ti	1.45043	Ti	2.63365e-16	2.51685e-15	T/ILC	Other T/ILC	ILC3
PNISR	is_ti	-0.6222	Blood	2.75132e-16	2.62648e-15	T/ILC	Other T/ILC	ILC3
RARRES3	is_ti	1.19009	Ti	2.86157e-16	2.72879e-15	T/ILC	Other T/ILC	ILC3
HFM1	is_ti	-1.97791	Blood	2.87481e-16	2.73603e-15	T/ILC	Other T/ILC	ILC3
SFMBT2	is_ti	1.35081	Ti	2.87533e-16	2.73603e-15	T/ILC	Other T/ILC	ILC3
MRC2	is_ti	2.53722	Ti	2.96944e-16	2.82256e-15	T/ILC	Other T/ILC	ILC3
EMP1	is_ti	-2.15751	Blood	2.98491e-16	2.83423e-15	T/ILC	Other T/ILC	ILC3
SOCS2	is_ti	-1.81591	Blood	3.05104e-16	2.89392e-15	T/ILC	Other T/ILC	ILC3
JAML	is_ti	2.68797	Ti	3.06823e-16	2.90712e-15	T/ILC	Other T/ILC	ILC3
HLA-DPB1	is_ti	-2.21291	Blood	3.19389e-16	3.02296e-15	T/ILC	Other T/ILC	ILC3
PTH2R	is_ti	-2.7555	Blood	3.21685e-16	3.04145e-15	T/ILC	Other T/ILC	ILC3
GIMAP6	is_ti	1.47213	Ti	3.22654e-16	3.04736e-15	T/ILC	Other T/ILC	ILC3
RAPGEF6	is_ti	1.66142	Ti	3.25245e-16	3.06858e-15	T/ILC	Other T/ILC	ILC3
GOLGA8B	is_ti	1.31183	Ti	3.44547e-16	3.24722e-15	T/ILC	Other T/ILC	ILC3
FLT3	is_ti	-2.32212	Blood	3.47557e-16	3.27212e-15	T/ILC	Other T/ILC	ILC3
IGFBP4	is_ti	2.6715	Ti	3.48206e-16	3.27476e-15	T/ILC	Other T/ILC	ILC3
ATP5F1A	is_ti	-0.916914	Blood	3.5622e-16	3.34659e-15	T/ILC	Other T/ILC	ILC3
PELI2	is_ti	-1.69051	Blood	3.57562e-16	3.35564e-15	T/ILC	Other T/ILC	ILC3
LSM2	is_ti	-0.847118	Blood	3.65841e-16	3.42971e-15	T/ILC	Other T/ILC	ILC3
AC090630.1	is_ti	-2.23491	Blood	3.6673e-16	3.43441e-15	T/ILC	Other T/ILC	ILC3
BZW1	is_ti	0.887973	Ti	3.71995e-16	3.48006e-15	T/ILC	Other T/ILC	ILC3
TP53I13	is_ti	1.12602	Ti	3.87332e-16	3.61972e-15	T/ILC	Other T/ILC	ILC3
TCF7L2	is_ti	-2.4429	Blood	4.25885e-16	3.97583e-15	T/ILC	Other T/ILC	ILC3
CERS4	is_ti	1.60248	Ti	4.32968e-16	4.0377e-15	T/ILC	Other T/ILC	ILC3
PGD	is_ti	-1.44882	Blood	4.3595e-16	4.06124e-15	T/ILC	Other T/ILC	ILC3
KLHL5	is_ti	1.11529	Ti	4.40371e-16	4.09813e-15	T/ILC	Other T/ILC	ILC3
NR6A1	is_ti	-2.14503	Blood	4.46691e-16	4.15259e-15	T/ILC	Other T/ILC	ILC3
RORA	is_ti	1.68916	Ti	4.51937e-16	4.19696e-15	T/ILC	Other T/ILC	ILC3
ARSJ	is_ti	2.35098	Ti	4.56879e-16	4.23842e-15	T/ILC	Other T/ILC	ILC3
ZBTB7B	is_ti	2.12041	Ti	4.70737e-16	4.36242e-15	T/ILC	Other T/ILC	ILC3
RAPGEF1	is_ti	1.02378	Ti	4.92926e-16	4.5633e-15	T/ILC	Other T/ILC	ILC3
CLEC11A	is_ti	-1.93984	Blood	4.99944e-16	4.62344e-15	T/ILC	Other T/ILC	ILC3
AP1S2	is_ti	-1.21281	Blood	5.30154e-16	4.89612e-15	T/ILC	Other T/ILC	ILC3
AL445472.1	is_ti	-2.1427	Blood	5.30533e-16	4.89612e-15	T/ILC	Other T/ILC	ILC3
CNTLN	is_ti	-1.95545	Blood	5.40215e-16	4.9803e-15	T/ILC	Other T/ILC	ILC3
LIMA1	is_ti	-2.03499	Blood	5.60591e-16	5.16279e-15	T/ILC	Other T/ILC	ILC3
DLL1	is_ti	2.59459	Ti	5.64e-16	5.1888e-15	T/ILC	Other T/ILC	ILC3
SOX12	is_ti	-1.83931	Blood	5.70202e-16	5.2352e-15	T/ILC	Other T/ILC	ILC3
RAB34	is_ti	-1.68965	Blood	5.70241e-16	5.2352e-15	T/ILC	Other T/ILC	ILC3
NUDT1	is_ti	-1.68348	Blood	5.70813e-16	5.2352e-15	T/ILC	Other T/ILC	ILC3
KMT5A	is_ti	1.08548	Ti	5.9066e-16	5.41164e-15	T/ILC	Other T/ILC	ILC3
DCBLD2	is_ti	-1.7935	Blood	6.43074e-16	5.88579e-15	T/ILC	Other T/ILC	ILC3
PHACTR4	is_ti	-1.00515	Blood	6.45742e-16	5.90412e-15	T/ILC	Other T/ILC	ILC3
H1F0	is_ti	-2.17869	Blood	6.55903e-16	5.99085e-15	T/ILC	Other T/ILC	ILC3
SPINT2	is_ti	-1.42824	Blood	6.60536e-16	6.02697e-15	T/ILC	Other T/ILC	ILC3
FCGRT	is_ti	-1.98605	Blood	6.67568e-16	6.08488e-15	T/ILC	Other T/ILC	ILC3
AC245014.3	is_ti	2.44519	Ti	6.98935e-16	6.36425e-15	T/ILC	Other T/ILC	ILC3
RNASEH2B	is_ti	-1.00718	Blood	7.14847e-16	6.50247e-15	T/ILC	Other T/ILC	ILC3
POLR1D	is_ti	-0.720227	Blood	7.21517e-16	6.55642e-15	T/ILC	Other T/ILC	ILC3
MGST2	is_ti	-1.7398	Blood	7.49444e-16	6.80323e-15	T/ILC	Other T/ILC	ILC3
YWHAH	is_ti	1.051	Ti	7.68087e-16	6.96535e-15	T/ILC	Other T/ILC	ILC3
GSE1	is_ti	-0.968558	Blood	7.86107e-16	7.12149e-15	T/ILC	Other T/ILC	ILC3
CSF2	is_ti	4.58781	Ti	8.10373e-16	7.33383e-15	T/ILC	Other T/ILC	ILC3
PDK3	is_ti	1.15873	Ti	8.22991e-16	7.44044e-15	T/ILC	Other T/ILC	ILC3
KLHL23	is_ti	-1.74738	Blood	8.33145e-16	7.52458e-15	T/ILC	Other T/ILC	ILC3
SAMD13	is_ti	-1.99341	Blood	8.64382e-16	7.79876e-15	T/ILC	Other T/ILC	ILC3
NT5E	is_ti	2.7051	Ti	8.67874e-16	7.82232e-15	T/ILC	Other T/ILC	ILC3
PLAC8	is_ti	-1.31496	Blood	8.69567e-16	7.82963e-15	T/ILC	Other T/ILC	ILC3
ABTB2	is_ti	3.01842	Ti	8.83565e-16	7.94761e-15	T/ILC	Other T/ILC	ILC3
BCR	is_ti	-1.30323	Blood	8.84521e-16	7.94815e-15	T/ILC	Other T/ILC	ILC3
FTCDNL1	is_ti	-2.02653	Blood	8.88211e-16	7.97325e-15	T/ILC	Other T/ILC	ILC3
WRNIP1	is_ti	-1.32041	Blood	8.9024e-16	7.98338e-15	T/ILC	Other T/ILC	ILC3
ZAP70	is_ti	1.74362	Ti	8.94716e-16	8.01543e-15	T/ILC	Other T/ILC	ILC3
PPP1R9A	is_ti	1.62258	Ti	9.26408e-16	8.29098e-15	T/ILC	Other T/ILC	ILC3
GAPDH	is_ti	-0.927658	Blood	9.66716e-16	8.643e-15	T/ILC	Other T/ILC	ILC3
SCARF1	is_ti	1.89953	Ti	1.03139e-15	9.21198e-15	T/ILC	Other T/ILC	ILC3
KDM4C	is_ti	0.712509	Ti	1.03984e-15	9.27812e-15	T/ILC	Other T/ILC	ILC3
SPTY2D1	is_ti	1.10775	Ti	1.11668e-15	9.9537e-15	T/ILC	Other T/ILC	ILC3
NDUFS3	is_ti	-1.07805	Blood	1.15817e-15	1.03132e-14	T/ILC	Other T/ILC	ILC3
RFX3-AS1	is_ti	-1.332	Blood	1.19591e-15	1.06385e-14	T/ILC	Other T/ILC	ILC3
RASSF8	is_ti	2.79105	Ti	1.19918e-15	1.0657e-14	T/ILC	Other T/ILC	ILC3
SMC4	is_ti	-1.11428	Blood	1.20735e-15	1.07189e-14	T/ILC	Other T/ILC	ILC3
UBASH3B	is_ti	1.79748	Ti	1.21149e-15	1.07449e-14	T/ILC	Other T/ILC	ILC3
TLE4	is_ti	-1.54193	Blood	1.21408e-15	1.07571e-14	T/ILC	Other T/ILC	ILC3
ABCB5	is_ti	2.69096	Ti	1.2172e-15	1.0774e-14	T/ILC	Other T/ILC	ILC3
CEP126	is_ti	-2.02261	Blood	1.22874e-15	1.08653e-14	T/ILC	Other T/ILC	ILC3
PDE4B	is_ti	1.84425	Ti	1.23043e-15	1.08694e-14	T/ILC	Other T/ILC	ILC3
APOL6	is_ti	1.51245	Ti	1.2661e-15	1.11734e-14	T/ILC	Other T/ILC	ILC3
FOXN3	is_ti	-0.768188	Blood	1.33217e-15	1.17448e-14	T/ILC	Other T/ILC	ILC3
ZMYND8	is_ti	-1.15213	Blood	1.35425e-15	1.19276e-14	T/ILC	Other T/ILC	ILC3
IER5	is_ti	1.4518	Ti	1.3821e-15	1.21609e-14	T/ILC	Other T/ILC	ILC3
GPR65	is_ti	1.75896	Ti	1.39725e-15	1.22819e-14	T/ILC	Other T/ILC	ILC3
AC231533.1	is_ti	-2.03762	Blood	1.47417e-15	1.29453e-14	T/ILC	Other T/ILC	ILC3
SGIP1	is_ti	3.41539	Ti	1.52637e-15	1.33904e-14	T/ILC	Other T/ILC	ILC3
RNF207	is_ti	2.45213	Ti	1.56507e-15	1.37049e-14	T/ILC	Other T/ILC	ILC3
ARHGAP15	is_ti	-0.67397	Blood	1.5653e-15	1.37049e-14	T/ILC	Other T/ILC	ILC3
YPEL1	is_ti	-1.70449	Blood	1.5911e-15	1.3917e-14	T/ILC	Other T/ILC	ILC3
METTL24	is_ti	2.40755	Ti	1.601e-15	1.39898e-14	T/ILC	Other T/ILC	ILC3
B4GALT1	is_ti	1.13889	Ti	1.62144e-15	1.41545e-14	T/ILC	Other T/ILC	ILC3
TMEM18	is_ti	-1.3807	Blood	1.67425e-15	1.46011e-14	T/ILC	Other T/ILC	ILC3
AL645568.1	is_ti	1.48421	Ti	1.69409e-15	1.47597e-14	T/ILC	Other T/ILC	ILC3
HMGB2	is_ti	-1.37908	Blood	1.71715e-15	1.49459e-14	T/ILC	Other T/ILC	ILC3
MAGED2	is_ti	-1.18874	Blood	1.73615e-15	1.50966e-14	T/ILC	Other T/ILC	ILC3
DENND3	is_ti	1.35354	Ti	1.84681e-15	1.6043e-14	T/ILC	Other T/ILC	ILC3
IRF1	is_ti	1.23056	Ti	1.89129e-15	1.64134e-14	T/ILC	Other T/ILC	ILC3
NUDT3	is_ti	-1.18275	Blood	1.93891e-15	1.68102e-14	T/ILC	Other T/ILC	ILC3
NENF	is_ti	-1.56091	Blood	1.96203e-15	1.6994e-14	T/ILC	Other T/ILC	ILC3
CLU	is_ti	-2.24224	Blood	1.98208e-15	1.7151e-14	T/ILC	Other T/ILC	ILC3
PNN	is_ti	-0.778403	Blood	1.99944e-15	1.72844e-14	T/ILC	Other T/ILC	ILC3
POR	is_ti	1.42282	Ti	2.07386e-15	1.79103e-14	T/ILC	Other T/ILC	ILC3
DPPA4	is_ti	-1.61208	Blood	2.08968e-15	1.80294e-14	T/ILC	Other T/ILC	ILC3
LRRC63	is_ti	-2.0243	Blood	2.1704e-15	1.87076e-14	T/ILC	Other T/ILC	ILC3
MFSD1	is_ti	-1.32541	Blood	2.31514e-15	1.99358e-14	T/ILC	Other T/ILC	ILC3
HMGN2	is_ti	-0.75402	Blood	2.57578e-15	2.21587e-14	T/ILC	Other T/ILC	ILC3
IGBP1	is_ti	-0.935257	Blood	2.60373e-15	2.23775e-14	T/ILC	Other T/ILC	ILC3
ATP5F1C	is_ti	-0.781404	Blood	2.69233e-15	2.31166e-14	T/ILC	Other T/ILC	ILC3
LINC00298	is_ti	2.32305	Ti	2.81954e-15	2.41854e-14	T/ILC	Other T/ILC	ILC3
DCAF11	is_ti	1.28592	Ti	2.84861e-15	2.44112e-14	T/ILC	Other T/ILC	ILC3
RNF19B	is_ti	2.09554	Ti	2.88519e-15	2.47008e-14	T/ILC	Other T/ILC	ILC3
FNBP1L	is_ti	-2.26555	Blood	2.93728e-15	2.51225e-14	T/ILC	Other T/ILC	ILC3
AL049869.3	is_ti	1.54558	Ti	3.00587e-15	2.56844e-14	T/ILC	Other T/ILC	ILC3
ARHGEF2	is_ti	-1.07752	Blood	3.04699e-15	2.60108e-14	T/ILC	Other T/ILC	ILC3
ARHGAP9	is_ti	1.19293	Ti	3.06233e-15	2.61166e-14	T/ILC	Other T/ILC	ILC3
SERPINB6	is_ti	-1.30169	Blood	3.08255e-15	2.62638e-14	T/ILC	Other T/ILC	ILC3
SETX	is_ti	0.755838	Ti	3.16713e-15	2.69586e-14	T/ILC	Other T/ILC	ILC3
IRF4	is_ti	2.39588	Ti	3.19179e-15	2.71424e-14	T/ILC	Other T/ILC	ILC3
HOTAIRM1	is_ti	1.85192	Ti	3.21478e-15	2.73118e-14	T/ILC	Other T/ILC	ILC3
SVIL	is_ti	1.15518	Ti	3.34949e-15	2.8429e-14	T/ILC	Other T/ILC	ILC3
UBXN1	is_ti	-0.821865	Blood	3.37011e-15	2.85767e-14	T/ILC	Other T/ILC	ILC3
TRAC	is_ti	1.72928	Ti	3.38707e-15	2.86931e-14	T/ILC	Other T/ILC	ILC3
VAV2	is_ti	1.95744	Ti	3.70965e-15	3.13959e-14	T/ILC	Other T/ILC	ILC3
SNRPD2	is_ti	-0.822901	Blood	3.87938e-15	3.2801e-14	T/ILC	Other T/ILC	ILC3
PCLAF	is_ti	-1.93916	Blood	3.94724e-15	3.33431e-14	T/ILC	Other T/ILC	ILC3
PAICS	is_ti	-1.28097	Blood	4.02501e-15	3.39677e-14	T/ILC	Other T/ILC	ILC3
AVP	is_ti	-2.66472	Blood	4.03831e-15	3.40476e-14	T/ILC	Other T/ILC	ILC3
CEBPD	is_ti	2.30745	Ti	4.05584e-15	3.41629e-14	T/ILC	Other T/ILC	ILC3
LINC00996	is_ti	2.33955	Ti	4.07053e-15	3.42542e-14	T/ILC	Other T/ILC	ILC3
SKAP1	is_ti	1.34336	Ti	4.07793e-15	3.4284e-14	T/ILC	Other T/ILC	ILC3
MAP7	is_ti	-2.01203	Blood	4.21995e-15	3.54444e-14	T/ILC	Other T/ILC	ILC3
C19orf48	is_ti	-1.65321	Blood	4.3493e-15	3.64963e-14	T/ILC	Other T/ILC	ILC3
SNX3	is_ti	-0.672215	Blood	4.39746e-15	3.68656e-14	T/ILC	Other T/ILC	ILC3
TRGC1	is_ti	1.61331	Ti	4.45839e-15	3.73411e-14	T/ILC	Other T/ILC	ILC3
MIPOL1	is_ti	-2.0394	Blood	4.46864e-15	3.73917e-14	T/ILC	Other T/ILC	ILC3
SEPT2	is_ti	0.648163	Ti	4.61527e-15	3.85823e-14	T/ILC	Other T/ILC	ILC3
LINC02422	is_ti	2.41003	Ti	4.76437e-15	3.97912e-14	T/ILC	Other T/ILC	ILC3
ERP29	is_ti	-0.832599	Blood	4.78711e-15	3.99436e-14	T/ILC	Other T/ILC	ILC3
FKBP11	is_ti	1.54418	Ti	5.01314e-15	4.17903e-14	T/ILC	Other T/ILC	ILC3
DANT2	is_ti	-2.6777	Blood	5.1975e-15	4.32154e-14	T/ILC	Other T/ILC	ILC3
AC008840.1	is_ti	2.18795	Ti	5.19869e-15	4.32154e-14	T/ILC	Other T/ILC	ILC3
PRICKLE1	is_ti	2.83884	Ti	5.19869e-15	4.32154e-14	T/ILC	Other T/ILC	ILC3
ETV6	is_ti	-0.993955	Blood	5.21555e-15	4.33149e-14	T/ILC	Other T/ILC	ILC3
SWAP70	is_ti	-1.56114	Blood	5.52427e-15	4.5836e-14	T/ILC	Other T/ILC	ILC3
PTMA	is_ti	-0.668044	Blood	5.56987e-15	4.61711e-14	T/ILC	Other T/ILC	ILC3
NAALADL2	is_ti	-2.27256	Blood	5.59483e-15	4.63348e-14	T/ILC	Other T/ILC	ILC3
PAM	is_ti	1.1939	Ti	5.60229e-15	4.63533e-14	T/ILC	Other T/ILC	ILC3
TSPOAP1	is_ti	2.07636	Ti	5.67258e-15	4.68912e-14	T/ILC	Other T/ILC	ILC3
HENMT1	is_ti	-1.38974	Blood	5.69326e-15	4.70184e-14	T/ILC	Other T/ILC	ILC3
UBE2E3	is_ti	-0.968661	Blood	5.71477e-15	4.71521e-14	T/ILC	Other T/ILC	ILC3
ANAPC16	is_ti	0.552108	Ti	5.74128e-15	4.73269e-14	T/ILC	Other T/ILC	ILC3
CDH9	is_ti	-2.65917	Blood	5.88863e-15	4.84966e-14	T/ILC	Other T/ILC	ILC3
ST6GAL2	is_ti	-2.43436	Blood	5.92791e-15	4.87748e-14	T/ILC	Other T/ILC	ILC3
KIAA1324L	is_ti	1.72752	Ti	5.95956e-15	4.89898e-14	T/ILC	Other T/ILC	ILC3
RTRAF	is_ti	-0.830863	Blood	5.96686e-15	4.90044e-14	T/ILC	Other T/ILC	ILC3
FHL1	is_ti	-1.50277	Blood	6.09454e-15	5.00068e-14	T/ILC	Other T/ILC	ILC3
DPH5	is_ti	-1.2736	Blood	6.12152e-15	5.01817e-14	T/ILC	Other T/ILC	ILC3
MMRN1	is_ti	-1.60661	Blood	6.44694e-15	5.28007e-14	T/ILC	Other T/ILC	ILC3
WIPI2	is_ti	-0.989043	Blood	6.48269e-15	5.30445e-14	T/ILC	Other T/ILC	ILC3
BCL2A1	is_ti	2.05898	Ti	6.66519e-15	5.44876e-14	T/ILC	Other T/ILC	ILC3
CAPS2	is_ti	-1.77913	Blood	6.86766e-15	5.60912e-14	T/ILC	Other T/ILC	ILC3
TMEM243	is_ti	0.942483	Ti	6.97857e-15	5.69446e-14	T/ILC	Other T/ILC	ILC3
FMC1	is_ti	-1.42246	Blood	7.12141e-15	5.80568e-14	T/ILC	Other T/ILC	ILC3
GRID2IP	is_ti	1.88774	Ti	7.25203e-15	5.90675e-14	T/ILC	Other T/ILC	ILC3
RNF152	is_ti	2.78022	Ti	7.27647e-15	5.92122e-14	T/ILC	Other T/ILC	ILC3
TAPT1-AS1	is_ti	-1.27438	Blood	7.37813e-15	5.99844e-14	T/ILC	Other T/ILC	ILC3
NFE2L3	is_ti	1.30429	Ti	7.39593e-15	6.00742e-14	T/ILC	Other T/ILC	ILC3
C8orf59	is_ti	-0.848804	Blood	7.4033e-15	6.00791e-14	T/ILC	Other T/ILC	ILC3
NFKB1	is_ti	1.21038	Ti	7.4156e-15	6.01239e-14	T/ILC	Other T/ILC	ILC3
KHDRBS1	is_ti	-0.63284	Blood	7.43339e-15	6.01691e-14	T/ILC	Other T/ILC	ILC3
NCOA7	is_ti	0.984601	Ti	7.43473e-15	6.01691e-14	T/ILC	Other T/ILC	ILC3
RTKN2	is_ti	2.91256	Ti	7.57894e-15	6.12804e-14	T/ILC	Other T/ILC	ILC3
HPGDS	is_ti	-3.24251	Blood	7.62763e-15	6.16179e-14	T/ILC	Other T/ILC	ILC3
PLCXD1	is_ti	-1.59181	Blood	7.69905e-15	6.21383e-14	T/ILC	Other T/ILC	ILC3
TET2	is_ti	-0.843373	Blood	8.05321e-15	6.49377e-14	T/ILC	Other T/ILC	ILC3
MDK	is_ti	-2.18762	Blood	8.33597e-15	6.71567e-14	T/ILC	Other T/ILC	ILC3
ATL1	is_ti	-1.99288	Blood	8.37258e-15	6.73905e-14	T/ILC	Other T/ILC	ILC3
NBEA	is_ti	-1.62623	Blood	8.47312e-15	6.8138e-14	T/ILC	Other T/ILC	ILC3
TMEM131L	is_ti	1.03068	Ti	8.71521e-15	7.00214e-14	T/ILC	Other T/ILC	ILC3
TOP2B	is_ti	-0.820775	Blood	8.72429e-15	7.0031e-14	T/ILC	Other T/ILC	ILC3
PTEN	is_ti	-0.695906	Blood	9.07529e-15	7.27827e-14	T/ILC	Other T/ILC	ILC3
ELL	is_ti	1.22053	Ti	9.28049e-15	7.43612e-14	T/ILC	Other T/ILC	ILC3
CPED1	is_ti	-2.26732	Blood	9.37193e-15	7.50261e-14	T/ILC	Other T/ILC	ILC3
MMP24	is_ti	1.39618	Ti	9.4579e-15	7.56462e-14	T/ILC	Other T/ILC	ILC3
UPF3A	is_ti	-0.933896	Blood	9.48015e-15	7.57559e-14	T/ILC	Other T/ILC	ILC3
ZNF581	is_ti	-1.45848	Blood	9.58345e-15	7.65125e-14	T/ILC	Other T/ILC	ILC3
SNCA	is_ti	-1.87699	Blood	9.91127e-15	7.90586e-14	T/ILC	Other T/ILC	ILC3
UFC1	is_ti	-0.83412	Blood	1.00378e-14	7.99696e-14	T/ILC	Other T/ILC	ILC3
TSPO	is_ti	-1.04273	Blood	1.00435e-14	7.99696e-14	T/ILC	Other T/ILC	ILC3
MVP	is_ti	1.42775	Ti	1.02034e-14	8.117e-14	T/ILC	Other T/ILC	ILC3
HLA-DRA	is_ti	-2.07111	Blood	1.12605e-14	8.94989e-14	T/ILC	Other T/ILC	ILC3
DUSP4	is_ti	2.10799	Ti	1.14215e-14	9.06978e-14	T/ILC	Other T/ILC	ILC3
CD55	is_ti	-1.28522	Blood	1.14329e-14	9.07069e-14	T/ILC	Other T/ILC	ILC3
FES	is_ti	1.44165	Ti	1.20027e-14	9.51432e-14	T/ILC	Other T/ILC	ILC3
DUSP6	is_ti	1.76224	Ti	1.22353e-14	9.69003e-14	T/ILC	Other T/ILC	ILC3
LTA	is_ti	2.62222	Ti	1.2593e-14	9.96441e-14	T/ILC	Other T/ILC	ILC3
SMIM27	is_ti	-1.37206	Blood	1.2855e-14	1.01626e-13	T/ILC	Other T/ILC	ILC3
QARS	is_ti	-1.43853	Blood	1.29686e-14	1.02433e-13	T/ILC	Other T/ILC	ILC3
E2F3	is_ti	-1.03065	Blood	1.30604e-14	1.03067e-13	T/ILC	Other T/ILC	ILC3
ABCA5	is_ti	1.36176	Ti	1.32068e-14	1.0413e-13	T/ILC	Other T/ILC	ILC3
FAM102B	is_ti	-1.76195	Blood	1.34676e-14	1.06092e-13	T/ILC	Other T/ILC	ILC3
LACC1	is_ti	2.35229	Ti	1.35677e-14	1.06785e-13	T/ILC	Other T/ILC	ILC3
PDGFD	is_ti	-2.2464	Blood	1.36059e-14	1.06991e-13	T/ILC	Other T/ILC	ILC3
C9orf16	is_ti	-0.838628	Blood	1.36252e-14	1.07048e-13	T/ILC	Other T/ILC	ILC3
TCF4	is_ti	-1.21617	Blood	1.40817e-14	1.10537e-13	T/ILC	Other T/ILC	ILC3
MICU3	is_ti	1.05573	Ti	1.41355e-14	1.10861e-13	T/ILC	Other T/ILC	ILC3
PFKFB3	is_ti	1.30037	Ti	1.4198e-14	1.11253e-13	T/ILC	Other T/ILC	ILC3
SCML4	is_ti	1.22591	Ti	1.42175e-14	1.11308e-13	T/ILC	Other T/ILC	ILC3
ACER3	is_ti	1.17667	Ti	1.46063e-14	1.14251e-13	T/ILC	Other T/ILC	ILC3
TMSB10	is_ti	-1.12839	Blood	1.48816e-14	1.16302e-13	T/ILC	Other T/ILC	ILC3
AL031599.1	is_ti	2.94878	Ti	1.49754e-14	1.16932e-13	T/ILC	Other T/ILC	ILC3
SPTBN1	is_ti	-1.39789	Blood	1.5996e-14	1.24791e-13	T/ILC	Other T/ILC	ILC3
SIL1	is_ti	-1.04552	Blood	1.61413e-14	1.25814e-13	T/ILC	Other T/ILC	ILC3
HEG1	is_ti	1.86734	Ti	1.63976e-14	1.277e-13	T/ILC	Other T/ILC	ILC3
AC007319.1	is_ti	-2.46664	Blood	1.80471e-14	1.40423e-13	T/ILC	Other T/ILC	ILC3
VWA5A	is_ti	1.91874	Ti	1.84595e-14	1.43505e-13	T/ILC	Other T/ILC	ILC3
ZNF791	is_ti	1.05869	Ti	1.85018e-14	1.43709e-13	T/ILC	Other T/ILC	ILC3
RIPOR3	is_ti	-2.14135	Blood	1.85973e-14	1.44324e-13	T/ILC	Other T/ILC	ILC3
AL109761.1	is_ti	1.87785	Ti	1.87278e-14	1.4521e-13	T/ILC	Other T/ILC	ILC3
ADAM19	is_ti	2.37179	Ti	1.99315e-14	1.54408e-13	T/ILC	Other T/ILC	ILC3
UBASH3A	is_ti	2.00846	Ti	2.00111e-14	1.5489e-13	T/ILC	Other T/ILC	ILC3
SDC4	is_ti	2.23963	Ti	2.03474e-14	1.57356e-13	T/ILC	Other T/ILC	ILC3
C2orf88	is_ti	-1.88371	Blood	2.16892e-14	1.67586e-13	T/ILC	Other T/ILC	ILC3
SH2B3	is_ti	1.17973	Ti	2.21612e-14	1.71084e-13	T/ILC	Other T/ILC	ILC3
AC243960.1	is_ti	1.24567	Ti	2.22261e-14	1.71436e-13	T/ILC	Other T/ILC	ILC3
KIAA1217	is_ti	2.91804	Ti	2.27979e-14	1.75695e-13	T/ILC	Other T/ILC	ILC3
SNRPF	is_ti	-0.767696	Blood	2.30117e-14	1.77188e-13	T/ILC	Other T/ILC	ILC3
ARHGAP31	is_ti	1.81317	Ti	2.33015e-14	1.79264e-13	T/ILC	Other T/ILC	ILC3
NIN	is_ti	-0.856071	Blood	2.38308e-14	1.83177e-13	T/ILC	Other T/ILC	ILC3
SRGAP3	is_ti	1.68319	Ti	2.40477e-14	1.84685e-13	T/ILC	Other T/ILC	ILC3
CAPN2	is_ti	-1.85646	Blood	2.41865e-14	1.8559e-13	T/ILC	Other T/ILC	ILC3
PTPN13	is_ti	2.31851	Ti	2.4513e-14	1.87933e-13	T/ILC	Other T/ILC	ILC3
MZB1	is_ti	-2.1719	Blood	2.47378e-14	1.89493e-13	T/ILC	Other T/ILC	ILC3
ARHGDIB	is_ti	-0.712544	Blood	2.60551e-14	1.99411e-13	T/ILC	Other T/ILC	ILC3
TMEM206	is_ti	-1.29953	Blood	2.64143e-14	2.01986e-13	T/ILC	Other T/ILC	ILC3
CYTOR	is_ti	-1.75815	Blood	2.71241e-14	2.07235e-13	T/ILC	Other T/ILC	ILC3
ZNF730	is_ti	-1.7153	Blood	2.71864e-14	2.07533e-13	T/ILC	Other T/ILC	ILC3
PQBP1	is_ti	-1.14686	Blood	2.7284e-14	2.08099e-13	T/ILC	Other T/ILC	ILC3
EVI5	is_ti	-1.93464	Blood	2.74348e-14	2.0907e-13	T/ILC	Other T/ILC	ILC3
PSD4	is_ti	1.3705	Ti	2.83496e-14	2.15856e-13	T/ILC	Other T/ILC	ILC3
GSR	is_ti	1.24221	Ti	2.89062e-14	2.19905e-13	T/ILC	Other T/ILC	ILC3
TMED8	is_ti	1.20968	Ti	2.9185e-14	2.21836e-13	T/ILC	Other T/ILC	ILC3
MEX3B	is_ti	-1.51016	Blood	3.03835e-14	2.30748e-13	T/ILC	Other T/ILC	ILC3
ELL2	is_ti	1.36085	Ti	3.12292e-14	2.36969e-13	T/ILC	Other T/ILC	ILC3
LRBA	is_ti	-0.655032	Blood	3.25564e-14	2.46828e-13	T/ILC	Other T/ILC	ILC3
UROD	is_ti	-1.4664	Blood	3.49606e-14	2.64829e-13	T/ILC	Other T/ILC	ILC3
MIR4435-2HG	is_ti	-1.74608	Blood	3.52704e-14	2.66949e-13	T/ILC	Other T/ILC	ILC3
H2AFV	is_ti	-0.807931	Blood	3.5775e-14	2.70537e-13	T/ILC	Other T/ILC	ILC3
NMUR1	is_ti	2.24734	Ti	3.58279e-14	2.70706e-13	T/ILC	Other T/ILC	ILC3
AC090204.1	is_ti	-1.78557	Blood	3.58915e-14	2.70957e-13	T/ILC	Other T/ILC	ILC3
FRY	is_ti	-1.17381	Blood	3.59694e-14	2.71314e-13	T/ILC	Other T/ILC	ILC3
NSMAF	is_ti	-1.0731	Blood	3.82987e-14	2.88638e-13	T/ILC	Other T/ILC	ILC3
TNFRSF4	is_ti	1.85149	Ti	4.12308e-14	3.10472e-13	T/ILC	Other T/ILC	ILC3
SRGAP2C	is_ti	1.54437	Ti	4.30082e-14	3.23582e-13	T/ILC	Other T/ILC	ILC3
ARID5B	is_ti	-1.54985	Blood	4.44234e-14	3.33947e-13	T/ILC	Other T/ILC	ILC3
NONO	is_ti	-0.879551	Blood	4.53094e-14	3.40319e-13	T/ILC	Other T/ILC	ILC3
EPHA4	is_ti	-2.44162	Blood	4.55934e-14	3.42162e-13	T/ILC	Other T/ILC	ILC3
EIF2S3	is_ti	-0.887259	Blood	4.69837e-14	3.52298e-13	T/ILC	Other T/ILC	ILC3
SMAP2	is_ti	0.978034	Ti	4.7291e-14	3.54303e-13	T/ILC	Other T/ILC	ILC3
ABHD14B	is_ti	-1.19059	Blood	4.81094e-14	3.60131e-13	T/ILC	Other T/ILC	ILC3
RTN3	is_ti	-0.884522	Blood	4.83587e-14	3.61692e-13	T/ILC	Other T/ILC	ILC3
WASF1	is_ti	-2.21702	Blood	4.90636e-14	3.66656e-13	T/ILC	Other T/ILC	ILC3
GNA12	is_ti	-1.28379	Blood	5.02083e-14	3.74894e-13	T/ILC	Other T/ILC	ILC3
SH3KBP1	is_ti	0.756268	Ti	5.26393e-14	3.92716e-13	T/ILC	Other T/ILC	ILC3
ZNF385D-AS2	is_ti	-2.3205	Blood	5.35803e-14	3.994e-13	T/ILC	Other T/ILC	ILC3
NDUFS4	is_ti	-0.720918	Blood	5.4644e-14	4.06987e-13	T/ILC	Other T/ILC	ILC3
PFDN5	is_ti	-0.692582	Blood	5.67065e-14	4.21995e-13	T/ILC	Other T/ILC	ILC3
LCORL	is_ti	-0.94742	Blood	5.86777e-14	4.36299e-13	T/ILC	Other T/ILC	ILC3
ZMIZ2	is_ti	1.58731	Ti	5.88637e-14	4.37315e-13	T/ILC	Other T/ILC	ILC3
HPGD	is_ti	-2.48527	Blood	5.90881e-14	4.38615e-13	T/ILC	Other T/ILC	ILC3
KDELR1	is_ti	-0.896977	Blood	6.38105e-14	4.73274e-13	T/ILC	Other T/ILC	ILC3
PTBP2	is_ti	-0.695852	Blood	6.49347e-14	4.8121e-13	T/ILC	Other T/ILC	ILC3
TTC39C	is_ti	1.04161	Ti	6.54061e-14	4.843e-13	T/ILC	Other T/ILC	ILC3
PRKCA-AS1	is_ti	2.11525	Ti	6.579e-14	4.86736e-13	T/ILC	Other T/ILC	ILC3
EPM2A	is_ti	-1.68022	Blood	6.71815e-14	4.96617e-13	T/ILC	Other T/ILC	ILC3
SLC24A3	is_ti	-3.32315	Blood	6.75546e-14	4.9896e-13	T/ILC	Other T/ILC	ILC3
TYMP	is_ti	1.52215	Ti	6.79238e-14	5.01269e-13	T/ILC	Other T/ILC	ILC3
RNF103-CHMP3	is_ti	-2.14149	Blood	6.86282e-14	5.06048e-13	T/ILC	Other T/ILC	ILC3
DPYSL2	is_ti	-1.50228	Blood	7.33522e-14	5.40433e-13	T/ILC	Other T/ILC	ILC3
KATNAL1	is_ti	-1.50999	Blood	7.57447e-14	5.57597e-13	T/ILC	Other T/ILC	ILC3
CALM1	is_ti	0.918445	Ti	7.74386e-14	5.69594e-13	T/ILC	Other T/ILC	ILC3
CNOT7	is_ti	-0.772555	Blood	7.75896e-14	5.70232e-13	T/ILC	Other T/ILC	ILC3
KLF3	is_ti	-1.36812	Blood	7.85094e-14	5.76515e-13	T/ILC	Other T/ILC	ILC3
GMPR2	is_ti	-1.26905	Blood	8.01487e-14	5.88066e-13	T/ILC	Other T/ILC	ILC3
MYO5A	is_ti	1.01063	Ti	8.03065e-14	5.88738e-13	T/ILC	Other T/ILC	ILC3
HGSNAT	is_ti	-1.27285	Blood	8.20494e-14	6.01019e-13	T/ILC	Other T/ILC	ILC3
NIPAL2	is_ti	-1.95599	Blood	8.38822e-14	6.13938e-13	T/ILC	Other T/ILC	ILC3
GRM7	is_ti	3.23584	Ti	8.69654e-14	6.35979e-13	T/ILC	Other T/ILC	ILC3
GADD45B	is_ti	1.95657	Ti	8.75996e-14	6.4009e-13	T/ILC	Other T/ILC	ILC3
TESPA1	is_ti	-0.892867	Blood	8.8401e-14	6.45414e-13	T/ILC	Other T/ILC	ILC3
TBC1D32	is_ti	-1.16782	Blood	9.09479e-14	6.63464e-13	T/ILC	Other T/ILC	ILC3
DTD1	is_ti	-1.21717	Blood	9.1483e-14	6.6682e-13	T/ILC	Other T/ILC	ILC3
ARID5A	is_ti	1.41917	Ti	9.21357e-14	6.71026e-13	T/ILC	Other T/ILC	ILC3
COL9A2	is_ti	1.76278	Ti	9.28173e-14	6.75436e-13	T/ILC	Other T/ILC	ILC3
UNC119	is_ti	1.70509	Ti	9.31752e-14	6.77485e-13	T/ILC	Other T/ILC	ILC3
NFIX	is_ti	-1.42951	Blood	9.42064e-14	6.84423e-13	T/ILC	Other T/ILC	ILC3
YBX1	is_ti	-0.803133	Blood	9.62038e-14	6.98363e-13	T/ILC	Other T/ILC	ILC3
CARD11	is_ti	1.26879	Ti	1.00038e-13	7.25601e-13	T/ILC	Other T/ILC	ILC3
AC022146.2	is_ti	1.85877	Ti	1.01037e-13	7.3225e-13	T/ILC	Other T/ILC	ILC3
GBP4	is_ti	1.29355	Ti	1.01296e-13	7.33527e-13	T/ILC	Other T/ILC	ILC3
ABI3	is_ti	2.23785	Ti	1.02079e-13	7.38597e-13	T/ILC	Other T/ILC	ILC3
AC093157.1	is_ti	-1.80139	Blood	1.05019e-13	7.58909e-13	T/ILC	Other T/ILC	ILC3
PLAGL1	is_ti	-1.03567	Blood	1.05057e-13	7.58909e-13	T/ILC	Other T/ILC	ILC3
SDCCAG8	is_ti	-0.769562	Blood	1.06695e-13	7.70085e-13	T/ILC	Other T/ILC	ILC3
IL7R	is_ti	1.78975	Ti	1.06778e-13	7.70085e-13	T/ILC	Other T/ILC	ILC3
SLC2A5	is_ti	-2.24368	Blood	1.0803e-13	7.7848e-13	T/ILC	Other T/ILC	ILC3
SH2D2A	is_ti	2.23569	Ti	1.09783e-13	7.9047e-13	T/ILC	Other T/ILC	ILC3
SPINK2	is_ti	-1.316	Blood	1.14816e-13	8.26043e-13	T/ILC	Other T/ILC	ILC3
RAP1A	is_ti	0.660462	Ti	1.19539e-13	8.59327e-13	T/ILC	Other T/ILC	ILC3
ABRAXAS1	is_ti	-1.57795	Blood	1.19719e-13	8.59921e-13	T/ILC	Other T/ILC	ILC3
HIP1	is_ti	1.19612	Ti	1.2361e-13	8.87156e-13	T/ILC	Other T/ILC	ILC3
MRPL16	is_ti	-1.21138	Blood	1.24954e-13	8.96075e-13	T/ILC	Other T/ILC	ILC3
C21orf58	is_ti	-1.81578	Blood	1.25643e-13	9.00292e-13	T/ILC	Other T/ILC	ILC3
C1QBP	is_ti	-0.952023	Blood	1.38289e-13	9.90107e-13	T/ILC	Other T/ILC	ILC3
KIAA1551	is_ti	0.817062	Ti	1.40824e-13	1.00744e-12	T/ILC	Other T/ILC	ILC3
EHBP1L1	is_ti	1.17272	Ti	1.44302e-13	1.03149e-12	T/ILC	Other T/ILC	ILC3
TEX10	is_ti	-0.996264	Blood	1.47502e-13	1.05351e-12	T/ILC	Other T/ILC	ILC3
SERPINI2	is_ti	-2.09715	Blood	1.48648e-13	1.06085e-12	T/ILC	Other T/ILC	ILC3
PSTPIP1	is_ti	1.37935	Ti	1.49841e-13	1.0685e-12	T/ILC	Other T/ILC	ILC3
HNRNPA1P48	is_ti	-1.61871	Blood	1.56348e-13	1.11401e-12	T/ILC	Other T/ILC	ILC3
PLOD2	is_ti	-2.07046	Blood	1.57262e-13	1.11963e-12	T/ILC	Other T/ILC	ILC3
PTPRM	is_ti	-2.21716	Blood	1.57795e-13	1.12252e-12	T/ILC	Other T/ILC	ILC3
BST2	is_ti	0.960222	Ti	1.59138e-13	1.13117e-12	T/ILC	Other T/ILC	ILC3
SOD2	is_ti	-1.4698	Blood	1.59312e-13	1.1315e-12	T/ILC	Other T/ILC	ILC3
S1PR1	is_ti	-1.79492	Blood	1.61214e-13	1.14409e-12	T/ILC	Other T/ILC	ILC3
EHD1	is_ti	1.44231	Ti	1.61385e-13	1.14439e-12	T/ILC	Other T/ILC	ILC3
PCBP3	is_ti	1.93285	Ti	1.65671e-13	1.17384e-12	T/ILC	Other T/ILC	ILC3
TAP1	is_ti	1.3583	Ti	1.6675e-13	1.18055e-12	T/ILC	Other T/ILC	ILC3
PLSCR4	is_ti	-2.03107	Blood	1.67941e-13	1.18803e-12	T/ILC	Other T/ILC	ILC3
MPG	is_ti	0.939853	Ti	1.73795e-13	1.22846e-12	T/ILC	Other T/ILC	ILC3
SNX5	is_ti	-1.12034	Blood	1.83321e-13	1.29477e-12	T/ILC	Other T/ILC	ILC3
DSTN	is_ti	-0.927059	Blood	1.91071e-13	1.34843e-12	T/ILC	Other T/ILC	ILC3
AHCY	is_ti	-1.64399	Blood	1.92755e-13	1.35923e-12	T/ILC	Other T/ILC	ILC3
COL4A3	is_ti	2.64925	Ti	1.94538e-13	1.37072e-12	T/ILC	Other T/ILC	ILC3
GTF2I	is_ti	-0.600718	Blood	1.95091e-13	1.37353e-12	T/ILC	Other T/ILC	ILC3
CDK4	is_ti	-1.04676	Blood	1.96581e-13	1.38292e-12	T/ILC	Other T/ILC	ILC3
FGD6	is_ti	1.85741	Ti	1.97996e-13	1.39178e-12	T/ILC	Other T/ILC	ILC3
NOTCH2	is_ti	0.910933	Ti	2.01473e-13	1.41509e-12	T/ILC	Other T/ILC	ILC3
AC009948.1	is_ti	-1.47001	Blood	2.02747e-13	1.42272e-12	T/ILC	Other T/ILC	ILC3
C16orf54	is_ti	-1.32941	Blood	2.02879e-13	1.42272e-12	T/ILC	Other T/ILC	ILC3
STOML2	is_ti	-0.966937	Blood	2.05642e-13	1.44096e-12	T/ILC	Other T/ILC	ILC3
RGS9	is_ti	2.21012	Ti	2.08844e-13	1.46223e-12	T/ILC	Other T/ILC	ILC3
FTH1	is_ti	-0.788151	Blood	2.09387e-13	1.46489e-12	T/ILC	Other T/ILC	ILC3
ACTR3	is_ti	0.659971	Ti	2.14702e-13	1.50089e-12	T/ILC	Other T/ILC	ILC3
EAF2	is_ti	-1.9107	Blood	2.15885e-13	1.50796e-12	T/ILC	Other T/ILC	ILC3
SNRK	is_ti	0.8347	Ti	2.26202e-13	1.57879e-12	T/ILC	Other T/ILC	ILC3
C12orf75	is_ti	-1.77848	Blood	2.27456e-13	1.5863e-12	T/ILC	Other T/ILC	ILC3
AC090825.1	is_ti	-1.33201	Blood	2.3287e-13	1.62278e-12	T/ILC	Other T/ILC	ILC3
KIF27	is_ti	-1.3082	Blood	2.33308e-13	1.62455e-12	T/ILC	Other T/ILC	ILC3
VDR	is_ti	2.37724	Ti	2.33626e-13	1.62549e-12	T/ILC	Other T/ILC	ILC3
CALM2	is_ti	-1.02911	Blood	2.4044e-13	1.6716e-12	T/ILC	Other T/ILC	ILC3
C22orf34	is_ti	-1.1347	Blood	2.50089e-13	1.73732e-12	T/ILC	Other T/ILC	ILC3
FAM114A1	is_ti	2.15099	Ti	2.52659e-13	1.7538e-12	T/ILC	Other T/ILC	ILC3
DNAJC4	is_ti	-1.19221	Blood	2.58342e-13	1.79185e-12	T/ILC	Other T/ILC	ILC3
PRDX1	is_ti	-0.991639	Blood	2.64173e-13	1.83085e-12	T/ILC	Other T/ILC	ILC3
PSMB7	is_ti	-0.799038	Blood	2.71456e-13	1.87986e-12	T/ILC	Other T/ILC	ILC3
NDUFB4	is_ti	-0.785856	Blood	2.75332e-13	1.90522e-12	T/ILC	Other T/ILC	ILC3
CPT1A	is_ti	-0.902096	Blood	2.75778e-13	1.90682e-12	T/ILC	Other T/ILC	ILC3
GSN	is_ti	1.31876	Ti	2.78908e-13	1.92689e-12	T/ILC	Other T/ILC	ILC3
HSP90AB1	is_ti	-0.767728	Blood	2.79115e-13	1.92689e-12	T/ILC	Other T/ILC	ILC3
MCTP2	is_ti	-1.05461	Blood	2.87132e-13	1.98069e-12	T/ILC	Other T/ILC	ILC3
TCEAL4	is_ti	-1.25448	Blood	3.00026e-13	2.06804e-12	T/ILC	Other T/ILC	ILC3
ELOVL6	is_ti	1.21204	Ti	3.066e-13	2.11171e-12	T/ILC	Other T/ILC	ILC3
TRDC	is_ti	1.68012	Ti	3.10865e-13	2.13942e-12	T/ILC	Other T/ILC	ILC3
SNRPD1	is_ti	-0.955099	Blood	3.19005e-13	2.19374e-12	T/ILC	Other T/ILC	ILC3
STAT3	is_ti	0.765709	Ti	3.30744e-13	2.27271e-12	T/ILC	Other T/ILC	ILC3
PRNP	is_ti	1.31066	Ti	3.368e-13	2.31253e-12	T/ILC	Other T/ILC	ILC3
FCHSD2	is_ti	-0.84192	Blood	3.39384e-13	2.32848e-12	T/ILC	Other T/ILC	ILC3
SELENOT	is_ti	0.804858	Ti	3.39947e-13	2.33054e-12	T/ILC	Other T/ILC	ILC3
TNFRSF14-AS1	is_ti	1.8017	Ti	3.61337e-13	2.47527e-12	T/ILC	Other T/ILC	ILC3
ASAH1	is_ti	-1.07354	Blood	3.62598e-13	2.48199e-12	T/ILC	Other T/ILC	ILC3
SSR2	is_ti	-0.665075	Blood	3.69479e-13	2.52715e-12	T/ILC	Other T/ILC	ILC3
AC008014.1	is_ti	-1.4899	Blood	3.84212e-13	2.62589e-12	T/ILC	Other T/ILC	ILC3
AC100768.2	is_ti	2.37943	Ti	3.8836e-13	2.6522e-12	T/ILC	Other T/ILC	ILC3
SCAI	is_ti	-1.12914	Blood	3.91109e-13	2.66892e-12	T/ILC	Other T/ILC	ILC3
GABPB1-AS1	is_ti	-1.23072	Blood	3.95565e-13	2.69725e-12	T/ILC	Other T/ILC	ILC3
FUCA1	is_ti	1.4287	Ti	3.99945e-13	2.72503e-12	T/ILC	Other T/ILC	ILC3
GYPC	is_ti	-0.822184	Blood	4.0751e-13	2.77444e-12	T/ILC	Other T/ILC	ILC3
MLLT6	is_ti	0.829928	Ti	4.17575e-13	2.84079e-12	T/ILC	Other T/ILC	ILC3
PTPRE	is_ti	1.25606	Ti	4.24019e-13	2.88242e-12	T/ILC	Other T/ILC	ILC3
KLRB1	is_ti	1.68976	Ti	4.30769e-13	2.92607e-12	T/ILC	Other T/ILC	ILC3
COL4A4	is_ti	2.52561	Ti	4.32969e-13	2.93876e-12	T/ILC	Other T/ILC	ILC3
NOA1	is_ti	-1.13128	Blood	4.69536e-13	3.18452e-12	T/ILC	Other T/ILC	ILC3
LINC00665	is_ti	-1.52368	Blood	4.81788e-13	3.26512e-12	T/ILC	Other T/ILC	ILC3
CCDC6	is_ti	-1.06062	Blood	4.84614e-13	3.28178e-12	T/ILC	Other T/ILC	ILC3
HECW2	is_ti	2.10002	Ti	4.93435e-13	3.33896e-12	T/ILC	Other T/ILC	ILC3
RPRD1A	is_ti	-0.807716	Blood	4.99041e-13	3.37433e-12	T/ILC	Other T/ILC	ILC3
ANKRD33B	is_ti	-1.90645	Blood	4.99891e-13	3.3775e-12	T/ILC	Other T/ILC	ILC3
ERO1A	is_ti	0.965357	Ti	5.00973e-13	3.38223e-12	T/ILC	Other T/ILC	ILC3
DEGS1	is_ti	1.02468	Ti	5.3633e-13	3.61819e-12	T/ILC	Other T/ILC	ILC3
FANCL	is_ti	-1.13253	Blood	5.55107e-13	3.74202e-12	T/ILC	Other T/ILC	ILC3
CCR1	is_ti	2.14002	Ti	5.69497e-13	3.83611e-12	T/ILC	Other T/ILC	ILC3
ZNF641	is_ti	1.31055	Ti	5.72321e-13	3.85221e-12	T/ILC	Other T/ILC	ILC3
P2RY10	is_ti	1.6942	Ti	5.79034e-13	3.89444e-12	T/ILC	Other T/ILC	ILC3
FRG1	is_ti	-0.736936	Blood	5.86446e-13	3.94131e-12	T/ILC	Other T/ILC	ILC3
LRRFIP1	is_ti	-0.597324	Blood	6.21125e-13	4.17122e-12	T/ILC	Other T/ILC	ILC3
MARCKSL1	is_ti	-1.58626	Blood	6.30184e-13	4.22885e-12	T/ILC	Other T/ILC	ILC3
CHKA	is_ti	1.04333	Ti	6.48183e-13	4.34635e-12	T/ILC	Other T/ILC	ILC3
MME	is_ti	-2.7574	Blood	6.52017e-13	4.36876e-12	T/ILC	Other T/ILC	ILC3
PIGX	is_ti	-1.09571	Blood	6.60919e-13	4.42506e-12	T/ILC	Other T/ILC	ILC3
GNG7	is_ti	-1.74541	Blood	6.66565e-13	4.45951e-12	T/ILC	Other T/ILC	ILC3
SNHG22	is_ti	1.68769	Ti	6.7651e-13	4.52075e-12	T/ILC	Other T/ILC	ILC3
VPS37B	is_ti	-1.19938	Blood	6.76737e-13	4.52075e-12	T/ILC	Other T/ILC	ILC3
B2M	is_ti	0.739011	Ti	6.932e-13	4.62658e-12	T/ILC	Other T/ILC	ILC3
PDZD2	is_ti	1.15783	Ti	6.93622e-13	4.62658e-12	T/ILC	Other T/ILC	ILC3
LMNA	is_ti	-1.95267	Blood	6.9968e-13	4.66348e-12	T/ILC	Other T/ILC	ILC3
TPRKB	is_ti	-1.08995	Blood	7.02313e-13	4.67752e-12	T/ILC	Other T/ILC	ILC3
WDR48	is_ti	-0.811103	Blood	7.25394e-13	4.82762e-12	T/ILC	Other T/ILC	ILC3
NDUFB5	is_ti	-0.86495	Blood	7.35975e-13	4.89437e-12	T/ILC	Other T/ILC	ILC3
ARHGAP25	is_ti	-0.959527	Blood	7.51821e-13	4.99601e-12	T/ILC	Other T/ILC	ILC3
DDX24	is_ti	0.669232	Ti	7.83392e-13	5.20191e-12	T/ILC	Other T/ILC	ILC3
FHIT	is_ti	-1.25867	Blood	7.88574e-13	5.23241e-12	T/ILC	Other T/ILC	ILC3
HCFC2	is_ti	1.15839	Ti	7.91046e-13	5.24489e-12	T/ILC	Other T/ILC	ILC3
SRGN	is_ti	0.833532	Ti	8.08663e-13	5.35769e-12	T/ILC	Other T/ILC	ILC3
AC009313.1	is_ti	2.18409	Ti	8.14633e-13	5.39322e-12	T/ILC	Other T/ILC	ILC3
GNA13	is_ti	0.807867	Ti	8.26088e-13	5.46499e-12	T/ILC	Other T/ILC	ILC3
MRPL45	is_ti	-1.02377	Blood	8.35731e-13	5.52466e-12	T/ILC	Other T/ILC	ILC3
GPR173	is_ti	-1.59331	Blood	8.47075e-13	5.59548e-12	T/ILC	Other T/ILC	ILC3
RCC2	is_ti	-1.14458	Blood	9.26396e-13	6.1149e-12	T/ILC	Other T/ILC	ILC3
AL449266.1	is_ti	-1.67828	Blood	9.38056e-13	6.18727e-12	T/ILC	Other T/ILC	ILC3
GALM	is_ti	1.56576	Ti	9.75905e-13	6.43213e-12	T/ILC	Other T/ILC	ILC3
DDIT4	is_ti	1.69976	Ti	1.005e-12	6.61896e-12	T/ILC	Other T/ILC	ILC3
PFDN4	is_ti	-0.878882	Blood	1.0081e-12	6.63449e-12	T/ILC	Other T/ILC	ILC3
DAB1	is_ti	-1.97048	Blood	1.02836e-12	6.76279e-12	T/ILC	Other T/ILC	ILC3
AC012447.1	is_ti	1.96332	Ti	1.05001e-12	6.90007e-12	T/ILC	Other T/ILC	ILC3
USP24	is_ti	-0.801506	Blood	1.10348e-12	7.24608e-12	T/ILC	Other T/ILC	ILC3
SAMD3	is_ti	-2.06033	Blood	1.1394e-12	7.47642e-12	T/ILC	Other T/ILC	ILC3
Z94721.1	is_ti	1.56328	Ti	1.194e-12	7.8289e-12	T/ILC	Other T/ILC	ILC3
HIGD2A	is_ti	-0.91433	Blood	1.23073e-12	8.06376e-12	T/ILC	Other T/ILC	ILC3
SUCLG2-AS1	is_ti	2.03901	Ti	1.23276e-12	8.07114e-12	T/ILC	Other T/ILC	ILC3
ARL6IP4	is_ti	-0.755841	Blood	1.25779e-12	8.22893e-12	T/ILC	Other T/ILC	ILC3
TMEM220-AS1	is_ti	-1.73265	Blood	1.27484e-12	8.33437e-12	T/ILC	Other T/ILC	ILC3
IL16	is_ti	0.937257	Ti	1.27934e-12	8.35763e-12	T/ILC	Other T/ILC	ILC3
ZBTB20	is_ti	-0.648082	Blood	1.28532e-12	8.39048e-12	T/ILC	Other T/ILC	ILC3
RFC1	is_ti	0.734933	Ti	1.29541e-12	8.45016e-12	T/ILC	Other T/ILC	ILC3
CAPN12	is_ti	1.59598	Ti	1.32745e-12	8.65276e-12	T/ILC	Other T/ILC	ILC3
AHRR	is_ti	2.04067	Ti	1.32946e-12	8.65956e-12	T/ILC	Other T/ILC	ILC3
GPR34	is_ti	2.11204	Ti	1.33938e-12	8.71776e-12	T/ILC	Other T/ILC	ILC3
MAST3	is_ti	1.51642	Ti	1.34526e-12	8.74961e-12	T/ILC	Other T/ILC	ILC3
NECTIN3	is_ti	2.20389	Ti	1.34872e-12	8.7657e-12	T/ILC	Other T/ILC	ILC3
PLXNC1	is_ti	0.788235	Ti	1.37397e-12	8.92328e-12	T/ILC	Other T/ILC	ILC3
EIF4B	is_ti	-0.670915	Blood	1.37532e-12	8.92552e-12	T/ILC	Other T/ILC	ILC3
NABP1	is_ti	1.3584	Ti	1.3978e-12	9.06478e-12	T/ILC	Other T/ILC	ILC3
SH3TC1	is_ti	1.66848	Ti	1.41327e-12	9.15841e-12	T/ILC	Other T/ILC	ILC3
GMPR	is_ti	-1.89114	Blood	1.42945e-12	9.25649e-12	T/ILC	Other T/ILC	ILC3
TMEM229B	is_ti	1.47675	Ti	1.47825e-12	9.56552e-12	T/ILC	Other T/ILC	ILC3
SLC18A2	is_ti	-1.92877	Blood	1.53934e-12	9.94759e-12	T/ILC	Other T/ILC	ILC3
MT-CO2	is_ti	-0.537973	Blood	1.53953e-12	9.94759e-12	T/ILC	Other T/ILC	ILC3
TSPAN3	is_ti	-1.4109	Blood	1.55041e-12	1.00106e-11	T/ILC	Other T/ILC	ILC3
CKS2	is_ti	-1.33815	Blood	1.57523e-12	1.01634e-11	T/ILC	Other T/ILC	ILC3
ADH5	is_ti	-0.824888	Blood	1.59428e-12	1.02789e-11	T/ILC	Other T/ILC	ILC3
AC004540.1	is_ti	-1.62789	Blood	1.59774e-12	1.02937e-11	T/ILC	Other T/ILC	ILC3
ANKRD36C	is_ti	-1.22015	Blood	1.69471e-12	1.09106e-11	T/ILC	Other T/ILC	ILC3
TFRC	is_ti	-1.20831	Blood	1.69631e-12	1.09129e-11	T/ILC	Other T/ILC	ILC3
AC009690.2	is_ti	1.42346	Ti	1.71138e-12	1.10019e-11	T/ILC	Other T/ILC	ILC3
SASH3	is_ti	1.00685	Ti	1.71699e-12	1.103e-11	T/ILC	Other T/ILC	ILC3
STAMBPL1	is_ti	1.07884	Ti	1.73584e-12	1.1143e-11	T/ILC	Other T/ILC	ILC3
RB1CC1	is_ti	-0.750882	Blood	1.80428e-12	1.1574e-11	T/ILC	Other T/ILC	ILC3
STAT5A	is_ti	-0.981622	Blood	1.88931e-12	1.21107e-11	T/ILC	Other T/ILC	ILC3
MYL6	is_ti	0.639928	Ti	1.89189e-12	1.21185e-11	T/ILC	Other T/ILC	ILC3
CRBN	is_ti	-0.658893	Blood	1.90083e-12	1.2167e-11	T/ILC	Other T/ILC	ILC3
LXN	is_ti	-1.25332	Blood	1.90995e-12	1.22165e-11	T/ILC	Other T/ILC	ILC3
SEPT9	is_ti	0.913755	Ti	1.92713e-12	1.23175e-11	T/ILC	Other T/ILC	ILC3
TOX	is_ti	0.844785	Ti	1.99141e-12	1.27192e-11	T/ILC	Other T/ILC	ILC3
CD302	is_ti	-1.4449	Blood	1.99501e-12	1.27331e-11	T/ILC	Other T/ILC	ILC3
VPS51	is_ti	-0.905038	Blood	2.02533e-12	1.29173e-11	T/ILC	Other T/ILC	ILC3
NLGN1	is_ti	-2.54659	Blood	2.02994e-12	1.29374e-11	T/ILC	Other T/ILC	ILC3
FXR1	is_ti	-0.607639	Blood	2.05386e-12	1.30805e-11	T/ILC	Other T/ILC	ILC3
ABHD15-AS1	is_ti	1.29	Ti	2.13107e-12	1.35625e-11	T/ILC	Other T/ILC	ILC3
TRIM28	is_ti	-1.11064	Blood	2.16451e-12	1.37654e-11	T/ILC	Other T/ILC	ILC3
GRK3	is_ti	-1.44322	Blood	2.1949e-12	1.39487e-11	T/ILC	Other T/ILC	ILC3
MHENCR	is_ti	-1.45694	Blood	2.27419e-12	1.44423e-11	T/ILC	Other T/ILC	ILC3
NECAB1	is_ti	-2.05764	Blood	2.29088e-12	1.45282e-11	T/ILC	Other T/ILC	ILC3
SPATS2L	is_ti	1.62307	Ti	2.29099e-12	1.45282e-11	T/ILC	Other T/ILC	ILC3
LAMP2	is_ti	-0.824307	Blood	2.35484e-12	1.49224e-11	T/ILC	Other T/ILC	ILC3
FBXO7	is_ti	-1.05823	Blood	2.36484e-12	1.49751e-11	T/ILC	Other T/ILC	ILC3
FAR2	is_ti	-1.31379	Blood	2.43109e-12	1.53836e-11	T/ILC	Other T/ILC	ILC3
ITPR2	is_ti	-0.740505	Blood	2.70168e-12	1.70837e-11	T/ILC	Other T/ILC	ILC3
PLEKHG1	is_ti	2.30471	Ti	2.72607e-12	1.72257e-11	T/ILC	Other T/ILC	ILC3
SYTL3	is_ti	1.52772	Ti	2.73892e-12	1.72945e-11	T/ILC	Other T/ILC	ILC3
EEF1D	is_ti	-0.627294	Blood	2.80084e-12	1.76729e-11	T/ILC	Other T/ILC	ILC3
WDR13	is_ti	-1.28228	Blood	2.82556e-12	1.78163e-11	T/ILC	Other T/ILC	ILC3
COL21A1	is_ti	2.08827	Ti	3.18122e-12	2.00446e-11	T/ILC	Other T/ILC	ILC3
PLEKHA7	is_ti	-1.73717	Blood	3.19063e-12	2.00897e-11	T/ILC	Other T/ILC	ILC3
DUSP23	is_ti	-1.12021	Blood	3.21688e-12	2.02406e-11	T/ILC	Other T/ILC	ILC3
E2F5	is_ti	-1.23355	Blood	3.27973e-12	2.06214e-11	T/ILC	Other T/ILC	ILC3
USP6NL	is_ti	-1.18687	Blood	3.29795e-12	2.07213e-11	T/ILC	Other T/ILC	ILC3
GPC5	is_ti	-2.73122	Blood	3.31791e-12	2.08306e-11	T/ILC	Other T/ILC	ILC3
DTX1	is_ti	2.30113	Ti	3.32003e-12	2.08306e-11	T/ILC	Other T/ILC	ILC3
REPS2	is_ti	-1.66057	Blood	3.47999e-12	2.18188e-11	T/ILC	Other T/ILC	ILC3
NR4A3	is_ti	2.17841	Ti	3.50103e-12	2.19352e-11	T/ILC	Other T/ILC	ILC3
CMTM6	is_ti	0.629568	Ti	3.52144e-12	2.20475e-11	T/ILC	Other T/ILC	ILC3
ZBTB1	is_ti	0.756301	Ti	3.75511e-12	2.34939e-11	T/ILC	Other T/ILC	ILC3
PPARD	is_ti	1.60752	Ti	3.84908e-12	2.40649e-11	T/ILC	Other T/ILC	ILC3
HPS4	is_ti	-1.11235	Blood	3.8947e-12	2.4333e-11	T/ILC	Other T/ILC	ILC3
SEC14L1	is_ti	0.787363	Ti	3.95631e-12	2.47005e-11	T/ILC	Other T/ILC	ILC3
SDF2L1	is_ti	1.31276	Ti	4.045e-12	2.52365e-11	T/ILC	Other T/ILC	ILC3
DOCK1	is_ti	-2.03233	Blood	4.05441e-12	2.52774e-11	T/ILC	Other T/ILC	ILC3
LINC02316	is_ti	1.73533	Ti	4.12182e-12	2.56796e-11	T/ILC	Other T/ILC	ILC3
XIAP	is_ti	0.743685	Ti	4.12591e-12	2.56871e-11	T/ILC	Other T/ILC	ILC3
SLC12A2	is_ti	-1.8024	Blood	4.27348e-12	2.65872e-11	T/ILC	Other T/ILC	ILC3
INPP5B	is_ti	0.829908	Ti	4.32229e-12	2.68721e-11	T/ILC	Other T/ILC	ILC3
SOAT1	is_ti	0.972829	Ti	4.38587e-12	2.72482e-11	T/ILC	Other T/ILC	ILC3
ARMC8	is_ti	-0.955276	Blood	4.40834e-12	2.73687e-11	T/ILC	Other T/ILC	ILC3
AOAH	is_ti	-1.76491	Blood	4.52715e-12	2.80777e-11	T/ILC	Other T/ILC	ILC3
IER2	is_ti	1.04585	Ti	4.52886e-12	2.80777e-11	T/ILC	Other T/ILC	ILC3
KLHL36	is_ti	1.19321	Ti	4.7207e-12	2.92466e-11	T/ILC	Other T/ILC	ILC3
MYO15B	is_ti	-1.15781	Blood	4.75553e-12	2.94418e-11	T/ILC	Other T/ILC	ILC3
CASP6	is_ti	-1.16936	Blood	4.8736e-12	3.01518e-11	T/ILC	Other T/ILC	ILC3
CAPZA2	is_ti	-0.672067	Blood	4.88086e-12	3.01757e-11	T/ILC	Other T/ILC	ILC3
B3GALT5	is_ti	2.37885	Ti	4.92162e-12	3.04065e-11	T/ILC	Other T/ILC	ILC3
LETMD1	is_ti	-0.906993	Blood	4.97895e-12	3.07393e-11	T/ILC	Other T/ILC	ILC3
MTPN	is_ti	-0.622314	Blood	5.12783e-12	3.16365e-11	T/ILC	Other T/ILC	ILC3
TBL1XR1	is_ti	0.69823	Ti	5.14811e-12	3.17396e-11	T/ILC	Other T/ILC	ILC3
GNAI1	is_ti	-1.42322	Blood	5.26072e-12	3.24113e-11	T/ILC	Other T/ILC	ILC3
CCT8	is_ti	-0.715008	Blood	5.29578e-12	3.25925e-11	T/ILC	Other T/ILC	ILC3
DENND2D	is_ti	1.0935	Ti	5.29748e-12	3.25925e-11	T/ILC	Other T/ILC	ILC3
PRR16	is_ti	-2.36966	Blood	5.3855e-12	3.31112e-11	T/ILC	Other T/ILC	ILC3
NFKB2	is_ti	1.48664	Ti	5.39472e-12	3.31449e-11	T/ILC	Other T/ILC	ILC3
SLC4A8	is_ti	-1.55491	Blood	5.4214e-12	3.32858e-11	T/ILC	Other T/ILC	ILC3
VDAC2	is_ti	-0.843956	Blood	5.42921e-12	3.33107e-11	T/ILC	Other T/ILC	ILC3
HUWE1	is_ti	0.637657	Ti	5.48263e-12	3.36152e-11	T/ILC	Other T/ILC	ILC3
LINC01644	is_ti	2.41787	Ti	5.50782e-12	3.37463e-11	T/ILC	Other T/ILC	ILC3
LGALS3	is_ti	2.58566	Ti	5.51637e-12	3.37754e-11	T/ILC	Other T/ILC	ILC3
TPM4	is_ti	0.972127	Ti	5.60784e-12	3.43118e-11	T/ILC	Other T/ILC	ILC3
MAP4K5	is_ti	-0.702807	Blood	5.84134e-12	3.57158e-11	T/ILC	Other T/ILC	ILC3
PDXK	is_ti	1.23908	Ti	5.8848e-12	3.59568e-11	T/ILC	Other T/ILC	ILC3
SF3B6	is_ti	-0.716086	Blood	5.89965e-12	3.60228e-11	T/ILC	Other T/ILC	ILC3
PCDH9-AS2	is_ti	2.17819	Ti	5.9493e-12	3.63009e-11	T/ILC	Other T/ILC	ILC3
NHP2	is_ti	-0.822284	Blood	6.10445e-12	3.7222e-11	T/ILC	Other T/ILC	ILC3
EIPR1	is_ti	1.03707	Ti	6.20478e-12	3.78078e-11	T/ILC	Other T/ILC	ILC3
EBNA1BP2	is_ti	-1.15834	Blood	6.31867e-12	3.84754e-11	T/ILC	Other T/ILC	ILC3
KLRC1	is_ti	2.70442	Ti	6.3366e-12	3.85582e-11	T/ILC	Other T/ILC	ILC3
TMED3	is_ti	-1.14405	Blood	6.40509e-12	3.89482e-11	T/ILC	Other T/ILC	ILC3
AES	is_ti	-0.730895	Blood	6.56667e-12	3.99034e-11	T/ILC	Other T/ILC	ILC3
SLC41A2	is_ti	1.87974	Ti	6.79585e-12	4.12678e-11	T/ILC	Other T/ILC	ILC3
PDE3A	is_ti	-2.26693	Blood	6.87984e-12	4.17493e-11	T/ILC	Other T/ILC	ILC3
LGALS1	is_ti	-2.06233	Blood	7.15482e-12	4.33883e-11	T/ILC	Other T/ILC	ILC3
AL133453.1	is_ti	1.29217	Ti	7.24848e-12	4.39263e-11	T/ILC	Other T/ILC	ILC3
USP28	is_ti	1.28115	Ti	7.8725e-12	4.76746e-11	T/ILC	Other T/ILC	ILC3
NLRC3	is_ti	1.00495	Ti	7.87774e-12	4.76746e-11	T/ILC	Other T/ILC	ILC3
LARP1B	is_ti	-0.954616	Blood	8.06359e-12	4.8766e-11	T/ILC	Other T/ILC	ILC3
RASAL3	is_ti	0.848146	Ti	8.22376e-12	4.97008e-11	T/ILC	Other T/ILC	ILC3
RNF217	is_ti	-1.33654	Blood	8.58334e-12	5.18387e-11	T/ILC	Other T/ILC	ILC3
LCK	is_ti	1.6168	Ti	8.70382e-12	5.25306e-11	T/ILC	Other T/ILC	ILC3
PAQR3	is_ti	-1.31734	Blood	8.84558e-12	5.33499e-11	T/ILC	Other T/ILC	ILC3
CCL28	is_ti	-1.49939	Blood	8.89088e-12	5.35867e-11	T/ILC	Other T/ILC	ILC3
RFXANK	is_ti	-1.16946	Blood	9.08704e-12	5.47318e-11	T/ILC	Other T/ILC	ILC3
SACM1L	is_ti	0.73677	Ti	9.12853e-12	5.49445e-11	T/ILC	Other T/ILC	ILC3
MAT2A	is_ti	-0.90883	Blood	9.34438e-12	5.62055e-11	T/ILC	Other T/ILC	ILC3
RRAGB	is_ti	-1.14981	Blood	9.58282e-12	5.76007e-11	T/ILC	Other T/ILC	ILC3
DMGDH	is_ti	1.66126	Ti	9.65631e-12	5.80032e-11	T/ILC	Other T/ILC	ILC3
GAB2	is_ti	-1.08283	Blood	9.78921e-12	5.87617e-11	T/ILC	Other T/ILC	ILC3
EPG5	is_ti	0.821733	Ti	9.85733e-12	5.91307e-11	T/ILC	Other T/ILC	ILC3
HADHA	is_ti	-0.69851	Blood	9.89474e-12	5.9315e-11	T/ILC	Other T/ILC	ILC3
CPA6	is_ti	2.62203	Ti	9.92892e-12	5.94797e-11	T/ILC	Other T/ILC	ILC3
SELENOP	is_ti	-1.67371	Blood	9.97596e-12	5.97212e-11	T/ILC	Other T/ILC	ILC3
PTK7	is_ti	-1.69495	Blood	1.04122e-11	6.22906e-11	T/ILC	Other T/ILC	ILC3
ANKRD36	is_ti	-1.04237	Blood	1.04597e-11	6.25326e-11	T/ILC	Other T/ILC	ILC3
ULK4	is_ti	-1.13007	Blood	1.05587e-11	6.30822e-11	T/ILC	Other T/ILC	ILC3
KLRF2	is_ti	2.12857	Ti	1.06509e-11	6.35904e-11	T/ILC	Other T/ILC	ILC3
ADD3	is_ti	-0.998136	Blood	1.09062e-11	6.50705e-11	T/ILC	Other T/ILC	ILC3
CXorf21	is_ti	-1.51548	Blood	1.09943e-11	6.55526e-11	T/ILC	Other T/ILC	ILC3
MTA3	is_ti	1.35627	Ti	1.13486e-11	6.76193e-11	T/ILC	Other T/ILC	ILC3
EID1	is_ti	-0.58961	Blood	1.13819e-11	6.77721e-11	T/ILC	Other T/ILC	ILC3
HHEX	is_ti	-1.3066	Blood	1.20248e-11	7.15525e-11	T/ILC	Other T/ILC	ILC3
ELMO1-AS1	is_ti	-1.38945	Blood	1.22465e-11	7.28229e-11	T/ILC	Other T/ILC	ILC3
GKAP1	is_ti	-1.20329	Blood	1.22596e-11	7.2852e-11	T/ILC	Other T/ILC	ILC3
ZSWIM5	is_ti	1.55492	Ti	1.23183e-11	7.31516e-11	T/ILC	Other T/ILC	ILC3
USP11	is_ti	-1.0896	Blood	1.23418e-11	7.32421e-11	T/ILC	Other T/ILC	ILC3
MOB3A	is_ti	0.710917	Ti	1.25093e-11	7.4187e-11	T/ILC	Other T/ILC	ILC3
APOL2	is_ti	1.2544	Ti	1.27163e-11	7.53641e-11	T/ILC	Other T/ILC	ILC3
SLC23A2	is_ti	0.928376	Ti	1.28022e-11	7.58224e-11	T/ILC	Other T/ILC	ILC3
PSMG1	is_ti	-1.17519	Blood	1.28392e-11	7.59907e-11	T/ILC	Other T/ILC	ILC3
COMMD6	is_ti	-0.57186	Blood	1.41968e-11	8.39337e-11	T/ILC	Other T/ILC	ILC3
JUNB	is_ti	1.18841	Ti	1.42001e-11	8.39337e-11	T/ILC	Other T/ILC	ILC3
CA5B	is_ti	-0.940602	Blood	1.44162e-11	8.51544e-11	T/ILC	Other T/ILC	ILC3
RCAN1	is_ti	1.72389	Ti	1.47637e-11	8.71489e-11	T/ILC	Other T/ILC	ILC3
USP22	is_ti	-0.641107	Blood	1.56215e-11	9.21279e-11	T/ILC	Other T/ILC	ILC3
CCDC88A	is_ti	-1.24404	Blood	1.56279e-11	9.21279e-11	T/ILC	Other T/ILC	ILC3
CHPT1	is_ti	-1.20115	Blood	1.5701e-11	9.24975e-11	T/ILC	Other T/ILC	ILC3
CASP2	is_ti	-1.04265	Blood	1.63814e-11	9.64415e-11	T/ILC	Other T/ILC	ILC3
TMEM91	is_ti	-1.47929	Blood	1.65801e-11	9.75468e-11	T/ILC	Other T/ILC	ILC3
ETS1	is_ti	1.16415	Ti	1.66331e-11	9.77495e-11	T/ILC	Other T/ILC	ILC3
LINC00861	is_ti	-2.03461	Blood	1.66401e-11	9.77495e-11	T/ILC	Other T/ILC	ILC3
RFX7	is_ti	-0.707473	Blood	1.66476e-11	9.77495e-11	T/ILC	Other T/ILC	ILC3
LINC01184	is_ti	-1.06296	Blood	1.68713e-11	9.89978e-11	T/ILC	Other T/ILC	ILC3
CORO1C	is_ti	-1.45374	Blood	1.71693e-11	1.0068e-10	T/ILC	Other T/ILC	ILC3
KLHL24	is_ti	-0.946453	Blood	1.72918e-11	1.01331e-10	T/ILC	Other T/ILC	ILC3
AKNA	is_ti	0.905353	Ti	1.76667e-11	1.0346e-10	T/ILC	Other T/ILC	ILC3
MPST	is_ti	-1.70158	Blood	1.78132e-11	1.04249e-10	T/ILC	Other T/ILC	ILC3
IGHM	is_ti	-2.33445	Blood	1.84083e-11	1.0766e-10	T/ILC	Other T/ILC	ILC3
RREB1	is_ti	-0.765402	Blood	1.87334e-11	1.0949e-10	T/ILC	Other T/ILC	ILC3
IFNGR2	is_ti	0.982504	Ti	1.88784e-11	1.10265e-10	T/ILC	Other T/ILC	ILC3
KIAA1586	is_ti	-0.999504	Blood	1.93761e-11	1.13097e-10	T/ILC	Other T/ILC	ILC3
OPCML	is_ti	2.83837	Ti	1.97188e-11	1.15022e-10	T/ILC	Other T/ILC	ILC3
SNX9	is_ti	1.13381	Ti	1.98613e-11	1.15777e-10	T/ILC	Other T/ILC	ILC3
CENPU	is_ti	-1.52392	Blood	2.03739e-11	1.18687e-10	T/ILC	Other T/ILC	ILC3
ATG4C	is_ti	-1.07379	Blood	2.0555e-11	1.19664e-10	T/ILC	Other T/ILC	ILC3
CLIC4	is_ti	-1.6193	Blood	2.06206e-11	1.19967e-10	T/ILC	Other T/ILC	ILC3
FMNL3	is_ti	1.29046	Ti	2.15182e-11	1.25107e-10	T/ILC	Other T/ILC	ILC3
STK26	is_ti	0.635453	Ti	2.20152e-11	1.27913e-10	T/ILC	Other T/ILC	ILC3
UNC93B1	is_ti	1.22962	Ti	2.22394e-11	1.29131e-10	T/ILC	Other T/ILC	ILC3
GLCCI1	is_ti	0.917131	Ti	2.29127e-11	1.32953e-10	T/ILC	Other T/ILC	ILC3
TRMT1	is_ti	-1.25087	Blood	2.29796e-11	1.33255e-10	T/ILC	Other T/ILC	ILC3
DACH1	is_ti	-1.79321	Blood	2.31947e-11	1.34414e-10	T/ILC	Other T/ILC	ILC3
PARD3B	is_ti	-2.12737	Blood	2.36162e-11	1.36768e-10	T/ILC	Other T/ILC	ILC3
SLC14A1	is_ti	-1.96266	Blood	2.39028e-11	1.38337e-10	T/ILC	Other T/ILC	ILC3
AC016205.1	is_ti	-2.24298	Blood	2.43378e-11	1.40763e-10	T/ILC	Other T/ILC	ILC3
APOL1	is_ti	1.34722	Ti	2.44444e-11	1.41287e-10	T/ILC	Other T/ILC	ILC3
ACTG1	is_ti	-0.700911	Blood	2.46516e-11	1.42392e-10	T/ILC	Other T/ILC	ILC3
REXO2	is_ti	-0.99795	Blood	2.46795e-11	1.42461e-10	T/ILC	Other T/ILC	ILC3
PAN3	is_ti	-0.563576	Blood	2.47569e-11	1.42815e-10	T/ILC	Other T/ILC	ILC3
CNTNAP2	is_ti	-3.05772	Blood	2.49785e-11	1.43999e-10	T/ILC	Other T/ILC	ILC3
CCT7	is_ti	-0.757839	Blood	2.51177e-11	1.44708e-10	T/ILC	Other T/ILC	ILC3
LINC02340	is_ti	-1.14739	Blood	2.52713e-11	1.45499e-10	T/ILC	Other T/ILC	ILC3
MYO6	is_ti	1.9347	Ti	2.5587e-11	1.4722e-10	T/ILC	Other T/ILC	ILC3
PSME2	is_ti	0.876305	Ti	2.56158e-11	1.47291e-10	T/ILC	Other T/ILC	ILC3
TCF7	is_ti	1.28572	Ti	2.57506e-11	1.4797e-10	T/ILC	Other T/ILC	ILC3
FUCA2	is_ti	1.00952	Ti	2.59373e-11	1.48946e-10	T/ILC	Other T/ILC	ILC3
NDUFB11	is_ti	-0.741242	Blood	2.60034e-11	1.4923e-10	T/ILC	Other T/ILC	ILC3
DPF3	is_ti	2.09176	Ti	2.64106e-11	1.51468e-10	T/ILC	Other T/ILC	ILC3
SPTAN1	is_ti	1.00303	Ti	2.66335e-11	1.52649e-10	T/ILC	Other T/ILC	ILC3
SPATA9	is_ti	1.90908	Ti	2.6678e-11	1.52805e-10	T/ILC	Other T/ILC	ILC3
EMID1	is_ti	-1.46186	Blood	2.67684e-11	1.53224e-10	T/ILC	Other T/ILC	ILC3
TSPOAP1-AS1	is_ti	0.813023	Ti	2.79654e-11	1.59972e-10	T/ILC	Other T/ILC	ILC3
DGKZ	is_ti	-0.7972	Blood	2.81627e-11	1.60997e-10	T/ILC	Other T/ILC	ILC3
ISPD	is_ti	-1.81015	Blood	2.83748e-11	1.62105e-10	T/ILC	Other T/ILC	ILC3
AHI1	is_ti	0.906795	Ti	3.05743e-11	1.74558e-10	T/ILC	Other T/ILC	ILC3
ATF4	is_ti	-0.867758	Blood	3.1442e-11	1.79397e-10	T/ILC	Other T/ILC	ILC3
FAM84B	is_ti	1.86439	Ti	3.16878e-11	1.80683e-10	T/ILC	Other T/ILC	ILC3
ATP5MG	is_ti	-0.571737	Blood	3.20061e-11	1.82381e-10	T/ILC	Other T/ILC	ILC3
YWHAE	is_ti	-0.584976	Blood	3.20444e-11	1.82483e-10	T/ILC	Other T/ILC	ILC3
MAP4	is_ti	0.626637	Ti	3.20963e-11	1.82661e-10	T/ILC	Other T/ILC	ILC3
INSR	is_ti	-1.64463	Blood	3.26429e-11	1.85653e-10	T/ILC	Other T/ILC	ILC3
PHC2	is_ti	1.07527	Ti	3.31764e-11	1.88566e-10	T/ILC	Other T/ILC	ILC3
PDIA3	is_ti	0.693733	Ti	3.3662e-11	1.91203e-10	T/ILC	Other T/ILC	ILC3
PPP2R2B	is_ti	2.08755	Ti	3.38856e-11	1.92351e-10	T/ILC	Other T/ILC	ILC3
ABR	is_ti	1.087	Ti	3.43194e-11	1.94689e-10	T/ILC	Other T/ILC	ILC3
ASRGL1	is_ti	-1.44386	Blood	3.43468e-11	1.9472e-10	T/ILC	Other T/ILC	ILC3
NMRK1	is_ti	1.13696	Ti	3.44045e-11	1.94922e-10	T/ILC	Other T/ILC	ILC3
MT-ND4	is_ti	-0.461133	Blood	3.50521e-11	1.98465e-10	T/ILC	Other T/ILC	ILC3
OTUD7B	is_ti	1.85855	Ti	3.6243e-11	2.05077e-10	T/ILC	Other T/ILC	ILC3
TMEM67	is_ti	-1.37062	Blood	3.65127e-11	2.06471e-10	T/ILC	Other T/ILC	ILC3
NAV2	is_ti	2.08295	Ti	3.66539e-11	2.07137e-10	T/ILC	Other T/ILC	ILC3
BLVRA	is_ti	0.972049	Ti	3.72309e-11	2.10264e-10	T/ILC	Other T/ILC	ILC3
AAED1	is_ti	-1.15953	Blood	3.77656e-11	2.13149e-10	T/ILC	Other T/ILC	ILC3
LRMDA	is_ti	-1.1044	Blood	3.82851e-11	2.15944e-10	T/ILC	Other T/ILC	ILC3
MZT2A	is_ti	-0.798296	Blood	3.94969e-11	2.22637e-10	T/ILC	Other T/ILC	ILC3
HCG17	is_ti	-0.922973	Blood	3.9753e-11	2.23939e-10	T/ILC	Other T/ILC	ILC3
OTUD5	is_ti	1.26166	Ti	4.073e-11	2.29296e-10	T/ILC	Other T/ILC	ILC3
CCNI	is_ti	-0.601598	Blood	4.07937e-11	2.2951e-10	T/ILC	Other T/ILC	ILC3
PSME4	is_ti	-0.698366	Blood	4.14912e-11	2.33286e-10	T/ILC	Other T/ILC	ILC3
WDFY2	is_ti	-0.7764	Blood	4.22742e-11	2.37538e-10	T/ILC	Other T/ILC	ILC3
BACH2	is_ti	0.933119	Ti	4.27372e-11	2.39909e-10	T/ILC	Other T/ILC	ILC3
AP3D1	is_ti	0.983885	Ti	4.27501e-11	2.39909e-10	T/ILC	Other T/ILC	ILC3
GIMAP2	is_ti	0.816783	Ti	4.35558e-11	2.44276e-10	T/ILC	Other T/ILC	ILC3
TRAF1	is_ti	2.16424	Ti	4.39609e-11	2.46392e-10	T/ILC	Other T/ILC	ILC3
TEX9	is_ti	-1.72096	Blood	4.42843e-11	2.48048e-10	T/ILC	Other T/ILC	ILC3
ZFAND1	is_ti	-0.821322	Blood	4.46773e-11	2.50092e-10	T/ILC	Other T/ILC	ILC3
STOM	is_ti	0.836183	Ti	4.50125e-11	2.51809e-10	T/ILC	Other T/ILC	ILC3
CCSER2	is_ti	0.715372	Ti	4.55373e-11	2.54584e-10	T/ILC	Other T/ILC	ILC3
OARD1	is_ti	-0.918374	Blood	4.65323e-11	2.59984e-10	T/ILC	Other T/ILC	ILC3
PITPNA	is_ti	0.823868	Ti	4.70274e-11	2.62584e-10	T/ILC	Other T/ILC	ILC3
NDUFS2	is_ti	-0.719087	Blood	4.89377e-11	2.73079e-10	T/ILC	Other T/ILC	ILC3
SKAP1-AS1	is_ti	1.52255	Ti	5.00835e-11	2.79187e-10	T/ILC	Other T/ILC	ILC3
CMTM3	is_ti	1.14168	Ti	5.00951e-11	2.79187e-10	T/ILC	Other T/ILC	ILC3
GMFG	is_ti	-0.594046	Blood	5.10369e-11	2.84257e-10	T/ILC	Other T/ILC	ILC3
PARP14	is_ti	0.856985	Ti	5.29602e-11	2.94784e-10	T/ILC	Other T/ILC	ILC3
IGLC3	is_ti	2.20451	Ti	5.34493e-11	2.9732e-10	T/ILC	Other T/ILC	ILC3
ANAPC5	is_ti	-0.606772	Blood	5.47119e-11	3.04153e-10	T/ILC	Other T/ILC	ILC3
SRSF9	is_ti	-0.597761	Blood	5.61704e-11	3.12066e-10	T/ILC	Other T/ILC	ILC3
TTC7A	is_ti	1.01257	Ti	5.63165e-11	3.12682e-10	T/ILC	Other T/ILC	ILC3
METAP1D	is_ti	-1.19785	Blood	5.69907e-11	3.16227e-10	T/ILC	Other T/ILC	ILC3
MIR181A2HG	is_ti	-1.4461	Blood	5.87824e-11	3.25965e-10	T/ILC	Other T/ILC	ILC3
IL17RA	is_ti	1.04854	Ti	6.16791e-11	3.41814e-10	T/ILC	Other T/ILC	ILC3
ARHGAP24	is_ti	2.83338	Ti	6.29068e-11	3.48401e-10	T/ILC	Other T/ILC	ILC3
SLC20A1	is_ti	1.29497	Ti	6.30583e-11	3.49022e-10	T/ILC	Other T/ILC	ILC3
EVL	is_ti	0.800719	Ti	6.45141e-11	3.56858e-10	T/ILC	Other T/ILC	ILC3
BICC1	is_ti	2.0191	Ti	6.66357e-11	3.68363e-10	T/ILC	Other T/ILC	ILC3
CSF2RB	is_ti	-1.98014	Blood	6.79141e-11	3.75197e-10	T/ILC	Other T/ILC	ILC3
SAMSN1	is_ti	1.0507	Ti	6.9072e-11	3.81357e-10	T/ILC	Other T/ILC	ILC3
MED13L	is_ti	-0.718542	Blood	6.99551e-11	3.85992e-10	T/ILC	Other T/ILC	ILC3
RIMKLB	is_ti	-1.08821	Blood	7.35927e-11	4.05811e-10	T/ILC	Other T/ILC	ILC3
FAHD2A	is_ti	-1.19994	Blood	7.43158e-11	4.09544e-10	T/ILC	Other T/ILC	ILC3
DPP10	is_ti	-2.37084	Blood	7.58761e-11	4.17777e-10	T/ILC	Other T/ILC	ILC3
SP140	is_ti	1.73141	Ti	7.59039e-11	4.17777e-10	T/ILC	Other T/ILC	ILC3
TLN1	is_ti	0.589393	Ti	7.69617e-11	4.23337e-10	T/ILC	Other T/ILC	ILC3
ABCC4	is_ti	-1.27894	Blood	7.72325e-11	4.24563e-10	T/ILC	Other T/ILC	ILC3
LINC00598	is_ti	2.13336	Ti	7.86025e-11	4.31828e-10	T/ILC	Other T/ILC	ILC3
CD83	is_ti	1.86526	Ti	7.87952e-11	4.32618e-10	T/ILC	Other T/ILC	ILC3
JUP	is_ti	-1.54638	Blood	7.9192e-11	4.34528e-10	T/ILC	Other T/ILC	ILC3
DHRS4L2	is_ti	-1.12577	Blood	8.01906e-11	4.39736e-10	T/ILC	Other T/ILC	ILC3
PMPCB	is_ti	-0.689409	Blood	8.23425e-11	4.51257e-10	T/ILC	Other T/ILC	ILC3
CD63	is_ti	0.626281	Ti	8.30451e-11	4.54827e-10	T/ILC	Other T/ILC	ILC3
IGHA1	is_ti	2.85603	Ti	8.36803e-11	4.58023e-10	T/ILC	Other T/ILC	ILC3
SGK3	is_ti	-0.776333	Blood	8.40713e-11	4.59733e-10	T/ILC	Other T/ILC	ILC3
RETREG3	is_ti	0.883686	Ti	8.40962e-11	4.59733e-10	T/ILC	Other T/ILC	ILC3
LINC01089	is_ti	-1.04463	Blood	8.46233e-11	4.6233e-10	T/ILC	Other T/ILC	ILC3
TXNRD1	is_ti	-0.656848	Blood	8.48322e-11	4.63186e-10	T/ILC	Other T/ILC	ILC3
AL117381.1	is_ti	1.30937	Ti	8.51372e-11	4.64565e-10	T/ILC	Other T/ILC	ILC3
NDUFC1	is_ti	-0.74501	Blood	8.7512e-11	4.77231e-10	T/ILC	Other T/ILC	ILC3
GRAMD2B	is_ti	1.81978	Ti	9.03658e-11	4.92491e-10	T/ILC	Other T/ILC	ILC3
MXI1	is_ti	-1.41337	Blood	9.11146e-11	4.96267e-10	T/ILC	Other T/ILC	ILC3
AL021368.2	is_ti	-1.23572	Blood	9.18252e-11	4.99831e-10	T/ILC	Other T/ILC	ILC3
NAP1L1	is_ti	-0.583582	Blood	9.27453e-11	5.0453e-10	T/ILC	Other T/ILC	ILC3
SLC25A40	is_ti	0.841409	Ti	9.2894e-11	5.05029e-10	T/ILC	Other T/ILC	ILC3
RCC1	is_ti	-1.14266	Blood	9.42175e-11	5.11644e-10	T/ILC	Other T/ILC	ILC3
VDAC3	is_ti	-0.751921	Blood	9.4226e-11	5.11644e-10	T/ILC	Other T/ILC	ILC3
DTX3L	is_ti	1.02146	Ti	9.59529e-11	5.20703e-10	T/ILC	Other T/ILC	ILC3
NBAS	is_ti	-0.705397	Blood	9.67009e-11	5.24441e-10	T/ILC	Other T/ILC	ILC3
KIAA1549	is_ti	-1.46236	Blood	9.83872e-11	5.33261e-10	T/ILC	Other T/ILC	ILC3
PRKX	is_ti	0.941559	Ti	1.01298e-10	5.48703e-10	T/ILC	Other T/ILC	ILC3
ACTB	is_ti	0.700115	Ti	1.01589e-10	5.49941e-10	T/ILC	Other T/ILC	ILC3
TNIP1	is_ti	0.730316	Ti	1.01944e-10	5.51528e-10	T/ILC	Other T/ILC	ILC3
TNFRSF1A	is_ti	-1.15486	Blood	1.02693e-10	5.55244e-10	T/ILC	Other T/ILC	ILC3
CPVL	is_ti	-1.74916	Blood	1.05895e-10	5.72204e-10	T/ILC	Other T/ILC	ILC3
ACVR1	is_ti	-1.2509	Blood	1.09072e-10	5.89013e-10	T/ILC	Other T/ILC	ILC3
S100A6	is_ti	-1.03221	Blood	1.09767e-10	5.92407e-10	T/ILC	Other T/ILC	ILC3
GAK	is_ti	0.933671	Ti	1.10879e-10	5.98049e-10	T/ILC	Other T/ILC	ILC3
STX17	is_ti	0.606341	Ti	1.11009e-10	5.98382e-10	T/ILC	Other T/ILC	ILC3
UQCRFS1	is_ti	-0.671585	Blood	1.1846e-10	6.38162e-10	T/ILC	Other T/ILC	ILC3
HLA-F	is_ti	1.18284	Ti	1.20531e-10	6.48924e-10	T/ILC	Other T/ILC	ILC3
B3GNT2	is_ti	-1.02045	Blood	1.21134e-10	6.51777e-10	T/ILC	Other T/ILC	ILC3
LINC01876	is_ti	-2.44246	Blood	1.23109e-10	6.61999e-10	T/ILC	Other T/ILC	ILC3
SERP1	is_ti	-0.560038	Blood	1.24182e-10	6.67366e-10	T/ILC	Other T/ILC	ILC3
EZR	is_ti	0.96425	Ti	1.24774e-10	6.70143e-10	T/ILC	Other T/ILC	ILC3
TUBGCP3	is_ti	-0.973053	Blood	1.27418e-10	6.83928e-10	T/ILC	Other T/ILC	ILC3
ENO1	is_ti	-0.681194	Blood	1.28583e-10	6.89764e-10	T/ILC	Other T/ILC	ILC3
ADAM28	is_ti	-0.895325	Blood	1.30105e-10	6.97508e-10	T/ILC	Other T/ILC	ILC3
ZDHHC4	is_ti	-1.17806	Blood	1.33038e-10	7.12803e-10	T/ILC	Other T/ILC	ILC3
PTPN4	is_ti	0.648592	Ti	1.33673e-10	7.15774e-10	T/ILC	Other T/ILC	ILC3
LINC01572	is_ti	-1.31096	Blood	1.34389e-10	7.19172e-10	T/ILC	Other T/ILC	ILC3
KLF7	is_ti	-1.17025	Blood	1.3628e-10	7.28851e-10	T/ILC	Other T/ILC	ILC3
BEX2	is_ti	-0.865657	Blood	1.38868e-10	7.41841e-10	T/ILC	Other T/ILC	ILC3
CCR9	is_ti	1.66611	Ti	1.38876e-10	7.41841e-10	T/ILC	Other T/ILC	ILC3
CSNK2B	is_ti	-0.7071	Blood	1.39119e-10	7.42694e-10	T/ILC	Other T/ILC	ILC3
PLCD1	is_ti	1.60298	Ti	1.41036e-10	7.52476e-10	T/ILC	Other T/ILC	ILC3
KCTD7	is_ti	1.4858	Ti	1.42118e-10	7.57792e-10	T/ILC	Other T/ILC	ILC3
IPP	is_ti	1.38736	Ti	1.43119e-10	7.62674e-10	T/ILC	Other T/ILC	ILC3
ZKSCAN1	is_ti	-0.687187	Blood	1.48261e-10	7.89597e-10	T/ILC	Other T/ILC	ILC3
GALNT11	is_ti	0.834991	Ti	1.48752e-10	7.9174e-10	T/ILC	Other T/ILC	ILC3
ALAS1	is_ti	1.3522	Ti	1.48958e-10	7.92184e-10	T/ILC	Other T/ILC	ILC3
C12orf10	is_ti	-0.962424	Blood	1.49014e-10	7.92184e-10	T/ILC	Other T/ILC	ILC3
HS6ST1	is_ti	-1.33787	Blood	1.5165e-10	8.05714e-10	T/ILC	Other T/ILC	ILC3
RPLP1	is_ti	-0.636668	Blood	1.51923e-10	8.06635e-10	T/ILC	Other T/ILC	ILC3
H1FX	is_ti	-0.939049	Blood	1.52005e-10	8.06635e-10	T/ILC	Other T/ILC	ILC3
GNPTAB	is_ti	-0.685055	Blood	1.53403e-10	8.13566e-10	T/ILC	Other T/ILC	ILC3
ZFAND6	is_ti	-0.52978	Blood	1.53993e-10	8.16208e-10	T/ILC	Other T/ILC	ILC3
SMARCC1	is_ti	-0.553684	Blood	1.56552e-10	8.2928e-10	T/ILC	Other T/ILC	ILC3
RAB32	is_ti	-1.18125	Blood	1.57817e-10	8.3548e-10	T/ILC	Other T/ILC	ILC3
ALS2	is_ti	-1.19193	Blood	1.58533e-10	8.38771e-10	T/ILC	Other T/ILC	ILC3
ADAM10	is_ti	0.797032	Ti	1.66142e-10	8.78503e-10	T/ILC	Other T/ILC	ILC3
B4GALT6	is_ti	-1.3314	Blood	1.68994e-10	8.93054e-10	T/ILC	Other T/ILC	ILC3
ATP8B2	is_ti	-1.15449	Blood	1.6938e-10	8.94558e-10	T/ILC	Other T/ILC	ILC3
NAV1	is_ti	-1.49185	Blood	1.72769e-10	9.11919e-10	T/ILC	Other T/ILC	ILC3
VPS35	is_ti	-0.687894	Blood	1.73885e-10	9.17262e-10	T/ILC	Other T/ILC	ILC3
ARHGAP6	is_ti	1.60059	Ti	1.80273e-10	9.50393e-10	T/ILC	Other T/ILC	ILC3
ARF6	is_ti	0.739729	Ti	1.8135e-10	9.55505e-10	T/ILC	Other T/ILC	ILC3
PRPF40A	is_ti	-0.565101	Blood	1.82193e-10	9.59378e-10	T/ILC	Other T/ILC	ILC3
ST3GAL1	is_ti	0.7514	Ti	1.82984e-10	9.62968e-10	T/ILC	Other T/ILC	ILC3
FTX	is_ti	-0.453136	Blood	1.87182e-10	9.84478e-10	T/ILC	Other T/ILC	ILC3
CAMK4	is_ti	2.26499	Ti	1.88799e-10	9.92396e-10	T/ILC	Other T/ILC	ILC3
SH3RF1	is_ti	-1.44778	Blood	1.90209e-10	9.99219e-10	T/ILC	Other T/ILC	ILC3
TWSG1	is_ti	-1.33585	Blood	1.90439e-10	9.99831e-10	T/ILC	Other T/ILC	ILC3
PIK3AP1	is_ti	0.865335	Ti	1.90738e-10	1.00081e-09	T/ILC	Other T/ILC	ILC3
AC090772.2	is_ti	1.49879	Ti	1.93274e-10	1.01352e-09	T/ILC	Other T/ILC	ILC3
KIAA1841	is_ti	-1.52425	Blood	2.0168e-10	1.05697e-09	T/ILC	Other T/ILC	ILC3
C20orf96	is_ti	-1.27929	Blood	2.03488e-10	1.06582e-09	T/ILC	Other T/ILC	ILC3
NSD3	is_ti	-0.55247	Blood	2.03971e-10	1.06772e-09	T/ILC	Other T/ILC	ILC3
NOP56	is_ti	-0.795661	Blood	2.06973e-10	1.0828e-09	T/ILC	Other T/ILC	ILC3
NUP98	is_ti	-0.678799	Blood	2.07337e-10	1.08406e-09	T/ILC	Other T/ILC	ILC3
AC073332.1	is_ti	1.80917	Ti	2.08963e-10	1.09192e-09	T/ILC	Other T/ILC	ILC3
ERLIN1	is_ti	-1.26682	Blood	2.18148e-10	1.13925e-09	T/ILC	Other T/ILC	ILC3
TAPT1	is_ti	-0.77334	Blood	2.23763e-10	1.16788e-09	T/ILC	Other T/ILC	ILC3
METAP2	is_ti	-0.584125	Blood	2.26318e-10	1.18053e-09	T/ILC	Other T/ILC	ILC3
ECI2	is_ti	-0.860384	Blood	2.31807e-10	1.20845e-09	T/ILC	Other T/ILC	ILC3
SERINC3	is_ti	-0.733511	Blood	2.37481e-10	1.2373e-09	T/ILC	Other T/ILC	ILC3
GPRIN3	is_ti	1.33239	Ti	2.4e-10	1.24969e-09	T/ILC	Other T/ILC	ILC3
MAN1C1	is_ti	2.09827	Ti	2.46e-10	1.28018e-09	T/ILC	Other T/ILC	ILC3
AC025171.3	is_ti	1.24474	Ti	2.47528e-10	1.28738e-09	T/ILC	Other T/ILC	ILC3
CDK2AP2	is_ti	0.919141	Ti	2.47719e-10	1.28762e-09	T/ILC	Other T/ILC	ILC3
AC105285.1	is_ti	-1.43115	Blood	2.52527e-10	1.31184e-09	T/ILC	Other T/ILC	ILC3
OAT	is_ti	-1.48594	Blood	2.55848e-10	1.32832e-09	T/ILC	Other T/ILC	ILC3
VAPA	is_ti	-0.511996	Blood	2.57216e-10	1.33464e-09	T/ILC	Other T/ILC	ILC3
TTC32	is_ti	-1.07197	Blood	2.645e-10	1.37163e-09	T/ILC	Other T/ILC	ILC3
FAM50A	is_ti	1.06324	Ti	2.65161e-10	1.37425e-09	T/ILC	Other T/ILC	ILC3
SCYL3	is_ti	0.936551	Ti	2.70407e-10	1.40062e-09	T/ILC	Other T/ILC	ILC3
GABARAPL1	is_ti	1.20522	Ti	2.70758e-10	1.40163e-09	T/ILC	Other T/ILC	ILC3
AGFG1	is_ti	0.648898	Ti	2.7164e-10	1.40537e-09	T/ILC	Other T/ILC	ILC3
SSFA2	is_ti	-0.977771	Blood	2.74336e-10	1.41849e-09	T/ILC	Other T/ILC	ILC3
AC109446.3	is_ti	1.50192	Ti	2.74521e-10	1.41862e-09	T/ILC	Other T/ILC	ILC3
HLA-DPA1	is_ti	-1.23652	Blood	2.76298e-10	1.42698e-09	T/ILC	Other T/ILC	ILC3
GPR183	is_ti	1.15971	Ti	2.89345e-10	1.49349e-09	T/ILC	Other T/ILC	ILC3
COMMD9	is_ti	-1.04314	Blood	2.99896e-10	1.54705e-09	T/ILC	Other T/ILC	ILC3
GRHPR	is_ti	-1.08526	Blood	3.05001e-10	1.57247e-09	T/ILC	Other T/ILC	ILC3
AL359220.1	is_ti	1.59162	Ti	3.05748e-10	1.57541e-09	T/ILC	Other T/ILC	ILC3
MAGEF1	is_ti	-1.27287	Blood	3.13358e-10	1.61368e-09	T/ILC	Other T/ILC	ILC3
SCN3A	is_ti	-2.38433	Blood	3.14852e-10	1.62044e-09	T/ILC	Other T/ILC	ILC3
TGFBR2	is_ti	0.645347	Ti	3.18493e-10	1.63823e-09	T/ILC	Other T/ILC	ILC3
SPATS2	is_ti	-1.01778	Blood	3.23994e-10	1.66556e-09	T/ILC	Other T/ILC	ILC3
SLC7A6	is_ti	0.966225	Ti	3.25944e-10	1.67462e-09	T/ILC	Other T/ILC	ILC3
CIB1	is_ti	0.767604	Ti	3.27219e-10	1.68019e-09	T/ILC	Other T/ILC	ILC3
PRKN	is_ti	-1.04766	Blood	3.30709e-10	1.69713e-09	T/ILC	Other T/ILC	ILC3
LDLRAD4	is_ti	0.742981	Ti	3.45965e-10	1.7744e-09	T/ILC	Other T/ILC	ILC3
AP002026.1	is_ti	-1.48975	Blood	3.48901e-10	1.78842e-09	T/ILC	Other T/ILC	ILC3
OSTM1	is_ti	1.03278	Ti	3.60564e-10	1.84714e-09	T/ILC	Other T/ILC	ILC3
PSIP1	is_ti	-0.616043	Blood	3.64398e-10	1.8657e-09	T/ILC	Other T/ILC	ILC3
PITPNM2	is_ti	0.996875	Ti	3.67076e-10	1.87833e-09	T/ILC	Other T/ILC	ILC3
LEPR	is_ti	-1.3203	Blood	3.69077e-10	1.88748e-09	T/ILC	Other T/ILC	ILC3
RUSC2	is_ti	-1.65379	Blood	3.81439e-10	1.94958e-09	T/ILC	Other T/ILC	ILC3
ABCA10	is_ti	1.63186	Ti	3.84704e-10	1.96514e-09	T/ILC	Other T/ILC	ILC3
TBC1D1	is_ti	0.725794	Ti	3.92085e-10	2.00169e-09	T/ILC	Other T/ILC	ILC3
SH3YL1	is_ti	-1.17224	Blood	3.9395e-10	2.01005e-09	T/ILC	Other T/ILC	ILC3
CEP85L	is_ti	0.766527	Ti	3.98851e-10	2.03389e-09	T/ILC	Other T/ILC	ILC3
ZNF124	is_ti	-0.891271	Blood	4.03968e-10	2.0588e-09	T/ILC	Other T/ILC	ILC3
NOB1	is_ti	-0.974998	Blood	4.05557e-10	2.06571e-09	T/ILC	Other T/ILC	ILC3
SLC38A2	is_ti	-0.671315	Blood	4.05821e-10	2.06587e-09	T/ILC	Other T/ILC	ILC3
TRIM69	is_ti	1.33222	Ti	4.16033e-10	2.11664e-09	T/ILC	Other T/ILC	ILC3
ATP11B	is_ti	0.474041	Ti	4.24436e-10	2.15816e-09	T/ILC	Other T/ILC	ILC3
C20orf194	is_ti	-1.00773	Blood	4.3454e-10	2.20827e-09	T/ILC	Other T/ILC	ILC3
ARL11	is_ti	-1.27877	Blood	4.43235e-10	2.25117e-09	T/ILC	Other T/ILC	ILC3
DPP4	is_ti	2.23178	Ti	4.47098e-10	2.26949e-09	T/ILC	Other T/ILC	ILC3
SAMD1	is_ti	-1.12605	Blood	4.519e-10	2.29255e-09	T/ILC	Other T/ILC	ILC3
AAGAB	is_ti	0.779073	Ti	4.56924e-10	2.31672e-09	T/ILC	Other T/ILC	ILC3
UTRN	is_ti	0.450763	Ti	4.59636e-10	2.32914e-09	T/ILC	Other T/ILC	ILC3
CCT2	is_ti	-0.750018	Blood	4.64467e-10	2.35228e-09	T/ILC	Other T/ILC	ILC3
TUFM	is_ti	-0.734465	Blood	4.67264e-10	2.36509e-09	T/ILC	Other T/ILC	ILC3
HLA-C	is_ti	0.709486	Ti	4.81609e-10	2.43631e-09	T/ILC	Other T/ILC	ILC3
TMSB4X	is_ti	0.798333	Ti	4.93604e-10	2.49557e-09	T/ILC	Other T/ILC	ILC3
ACTN1	is_ti	-1.46243	Blood	4.98032e-10	2.51652e-09	T/ILC	Other T/ILC	ILC3
PTTG1IP	is_ti	-0.754411	Blood	5.16079e-10	2.60623e-09	T/ILC	Other T/ILC	ILC3
PLEKHA2	is_ti	0.691468	Ti	5.24062e-10	2.64504e-09	T/ILC	Other T/ILC	ILC3
ALCAM	is_ti	-1.33177	Blood	5.26268e-10	2.65466e-09	T/ILC	Other T/ILC	ILC3
ADAT2	is_ti	-0.965148	Blood	5.27815e-10	2.66096e-09	T/ILC	Other T/ILC	ILC3
KDM1A	is_ti	-0.775881	Blood	5.38639e-10	2.71398e-09	T/ILC	Other T/ILC	ILC3
AL450998.2	is_ti	-1.12131	Blood	5.40033e-10	2.71946e-09	T/ILC	Other T/ILC	ILC3
ATAD2B	is_ti	0.581969	Ti	5.52829e-10	2.78232e-09	T/ILC	Other T/ILC	ILC3
UCK2	is_ti	-1.15073	Blood	5.59231e-10	2.81295e-09	T/ILC	Other T/ILC	ILC3
GRAMD1A	is_ti	0.867162	Ti	5.66688e-10	2.84884e-09	T/ILC	Other T/ILC	ILC3
LINC00923	is_ti	-1.69951	Blood	5.69565e-10	2.86169e-09	T/ILC	Other T/ILC	ILC3
EIF2A	is_ti	-0.614826	Blood	5.70569e-10	2.86511e-09	T/ILC	Other T/ILC	ILC3
KIAA1147	is_ti	-0.758971	Blood	5.82752e-10	2.92463e-09	T/ILC	Other T/ILC	ILC3
LACTB	is_ti	1.00098	Ti	5.86753e-10	2.94305e-09	T/ILC	Other T/ILC	ILC3
CD52	is_ti	0.827357	Ti	5.92498e-10	2.97018e-09	T/ILC	Other T/ILC	ILC3
CD84	is_ti	-1.15736	Blood	6.02831e-10	3.02028e-09	T/ILC	Other T/ILC	ILC3
IL27RA	is_ti	0.957775	Ti	6.05376e-10	3.03132e-09	T/ILC	Other T/ILC	ILC3
TXN2	is_ti	-0.833196	Blood	6.14862e-10	3.07708e-09	T/ILC	Other T/ILC	ILC3
AC017083.3	is_ti	-1.11385	Blood	6.30683e-10	3.15448e-09	T/ILC	Other T/ILC	ILC3
JMJD1C	is_ti	0.559223	Ti	6.56462e-10	3.28157e-09	T/ILC	Other T/ILC	ILC3
AL591368.1	is_ti	2.01093	Ti	6.57402e-10	3.28442e-09	T/ILC	Other T/ILC	ILC3
IFT74	is_ti	-0.832583	Blood	6.83094e-10	3.41086e-09	T/ILC	Other T/ILC	ILC3
EPDR1	is_ti	-1.31936	Blood	6.84478e-10	3.41585e-09	T/ILC	Other T/ILC	ILC3
TGOLN2	is_ti	0.652626	Ti	6.92744e-10	3.45516e-09	T/ILC	Other T/ILC	ILC3
CDK14	is_ti	-1.62831	Blood	6.95545e-10	3.46718e-09	T/ILC	Other T/ILC	ILC3
UBR4	is_ti	-0.79527	Blood	7.11613e-10	3.54529e-09	T/ILC	Other T/ILC	ILC3
EXOC2	is_ti	0.633054	Ti	7.27459e-10	3.6222e-09	T/ILC	Other T/ILC	ILC3
ZMIZ1	is_ti	-0.712259	Blood	7.31e-10	3.63779e-09	T/ILC	Other T/ILC	ILC3
NAA38	is_ti	-0.664085	Blood	7.53077e-10	3.74556e-09	T/ILC	Other T/ILC	ILC3
ITGA6	is_ti	-1.34954	Blood	7.53889e-10	3.74749e-09	T/ILC	Other T/ILC	ILC3
PPIP5K2	is_ti	-0.552471	Blood	7.87512e-10	3.91244e-09	T/ILC	Other T/ILC	ILC3
CCT4	is_ti	-0.520752	Blood	7.95122e-10	3.94804e-09	T/ILC	Other T/ILC	ILC3
ZNF738	is_ti	-0.92029	Blood	8.02412e-10	3.98201e-09	T/ILC	Other T/ILC	ILC3
AC097634.3	is_ti	-1.23064	Blood	8.07322e-10	4.00414e-09	T/ILC	Other T/ILC	ILC3
ACAP1	is_ti	0.561944	Ti	8.28241e-10	4.1056e-09	T/ILC	Other T/ILC	ILC3
TSPYL2	is_ti	1.35226	Ti	8.41444e-10	4.16872e-09	T/ILC	Other T/ILC	ILC3
LINC00476	is_ti	-1.22097	Blood	8.52755e-10	4.2224e-09	T/ILC	Other T/ILC	ILC3
S100Z	is_ti	-1.40741	Blood	8.6922e-10	4.30152e-09	T/ILC	Other T/ILC	ILC3
ADAM22	is_ti	-1.45271	Blood	8.74039e-10	4.32296e-09	T/ILC	Other T/ILC	ILC3
SAP30	is_ti	-1.25605	Blood	9.27228e-10	4.58348e-09	T/ILC	Other T/ILC	ILC3
CCDC14	is_ti	-0.935456	Blood	9.3107e-10	4.59991e-09	T/ILC	Other T/ILC	ILC3
TTC3	is_ti	-0.540144	Blood	9.33434e-10	4.60903e-09	T/ILC	Other T/ILC	ILC3
PPA2	is_ti	-0.527177	Blood	9.35948e-10	4.61887e-09	T/ILC	Other T/ILC	ILC3
SYPL1	is_ti	-0.743443	Blood	9.50972e-10	4.69041e-09	T/ILC	Other T/ILC	ILC3
RFX2	is_ti	-1.55968	Blood	9.55377e-10	4.70952e-09	T/ILC	Other T/ILC	ILC3
TTC7B	is_ti	-1.07391	Blood	9.65659e-10	4.75756e-09	T/ILC	Other T/ILC	ILC3
GAMT	is_ti	-1.14763	Blood	9.74936e-10	4.8006e-09	T/ILC	Other T/ILC	ILC3
ZCCHC2	is_ti	0.764295	Ti	9.77346e-10	4.8098e-09	T/ILC	Other T/ILC	ILC3
LINC01229	is_ti	-1.86886	Blood	9.94582e-10	4.89191e-09	T/ILC	Other T/ILC	ILC3
UXS1	is_ti	-0.896906	Blood	9.95213e-10	4.89231e-09	T/ILC	Other T/ILC	ILC3
COTL1	is_ti	1.10094	Ti	9.99466e-10	4.91049e-09	T/ILC	Other T/ILC	ILC3
ZCRB1	is_ti	-0.746468	Blood	1.00208e-09	4.92064e-09	T/ILC	Other T/ILC	ILC3
TMEM14C	is_ti	-0.840801	Blood	1.02692e-09	5.03978e-09	T/ILC	Other T/ILC	ILC3
DEFA5	is_ti	2.88476	Ti	1.05494e-09	5.17444e-09	T/ILC	Other T/ILC	ILC3
CEP57	is_ti	-0.653583	Blood	1.07195e-09	5.25496e-09	T/ILC	Other T/ILC	ILC3
AZIN1-AS1	is_ti	-1.21085	Blood	1.08735e-09	5.32752e-09	T/ILC	Other T/ILC	ILC3
TMEM159	is_ti	-1.13843	Blood	1.12274e-09	5.49791e-09	T/ILC	Other T/ILC	ILC3
TMEM120B	is_ti	0.967234	Ti	1.14177e-09	5.58798e-09	T/ILC	Other T/ILC	ILC3
DHPS	is_ti	-0.778927	Blood	1.14257e-09	5.58884e-09	T/ILC	Other T/ILC	ILC3
DDT	is_ti	-0.801274	Blood	1.15591e-09	5.65099e-09	T/ILC	Other T/ILC	ILC3
MRPS21	is_ti	-0.68911	Blood	1.16206e-09	5.67792e-09	T/ILC	Other T/ILC	ILC3
UPF3B	is_ti	-0.699269	Blood	1.17175e-09	5.72209e-09	T/ILC	Other T/ILC	ILC3
SPPL2B	is_ti	-1.15448	Blood	1.19694e-09	5.84191e-09	T/ILC	Other T/ILC	ILC3
CGAS	is_ti	1.16327	Ti	1.20382e-09	5.87225e-09	T/ILC	Other T/ILC	ILC3
EIF2D	is_ti	-0.884664	Blood	1.22435e-09	5.96912e-09	T/ILC	Other T/ILC	ILC3
P2RY8	is_ti	-0.820026	Blood	1.23048e-09	5.99572e-09	T/ILC	Other T/ILC	ILC3
MDC1	is_ti	0.95884	Ti	1.25221e-09	6.09826e-09	T/ILC	Other T/ILC	ILC3
MED28	is_ti	-0.724318	Blood	1.28311e-09	6.24532e-09	T/ILC	Other T/ILC	ILC3
FAM160B1	is_ti	-0.901124	Blood	1.28518e-09	6.25195e-09	T/ILC	Other T/ILC	ILC3
AC124319.2	is_ti	1.31059	Ti	1.29415e-09	6.29213e-09	T/ILC	Other T/ILC	ILC3
FXN	is_ti	-1.24706	Blood	1.34293e-09	6.52576e-09	T/ILC	Other T/ILC	ILC3
TMEM107	is_ti	1.19594	Ti	1.35577e-09	6.58453e-09	T/ILC	Other T/ILC	ILC3
NIPSNAP3A	is_ti	-0.99077	Blood	1.38341e-09	6.71511e-09	T/ILC	Other T/ILC	ILC3
RHOF	is_ti	0.981358	Ti	1.41661e-09	6.8725e-09	T/ILC	Other T/ILC	ILC3
RNASET2	is_ti	0.989463	Ti	1.41989e-09	6.88463e-09	T/ILC	Other T/ILC	ILC3
ITM2A	is_ti	-0.871793	Blood	1.49178e-09	7.22925e-09	T/ILC	Other T/ILC	ILC3
PCDH9	is_ti	1.28805	Ti	1.52946e-09	7.40784e-09	T/ILC	Other T/ILC	ILC3
SNTB2	is_ti	1.61248	Ti	1.559e-09	7.54681e-09	T/ILC	Other T/ILC	ILC3
SLFN12	is_ti	1.09852	Ti	1.56088e-09	7.55177e-09	T/ILC	Other T/ILC	ILC3
AL034397.3	is_ti	-1.01379	Blood	1.56364e-09	7.56102e-09	T/ILC	Other T/ILC	ILC3
AF117829.1	is_ti	0.72342	Ti	1.5746e-09	7.60987e-09	T/ILC	Other T/ILC	ILC3
HIST1H2BN	is_ti	-1.28706	Blood	1.60569e-09	7.75588e-09	T/ILC	Other T/ILC	ILC3
IRF2	is_ti	0.609098	Ti	1.61629e-09	7.80265e-09	T/ILC	Other T/ILC	ILC3
ING4	is_ti	-0.767425	Blood	1.61713e-09	7.80265e-09	T/ILC	Other T/ILC	ILC3
ZNF667	is_ti	-1.21415	Blood	1.62126e-09	7.81834e-09	T/ILC	Other T/ILC	ILC3
RARG	is_ti	1.27872	Ti	1.64846e-09	7.94517e-09	T/ILC	Other T/ILC	ILC3
COLQ	is_ti	1.41281	Ti	1.78138e-09	8.58117e-09	T/ILC	Other T/ILC	ILC3
PPP1R2	is_ti	0.629678	Ti	1.79891e-09	8.66093e-09	T/ILC	Other T/ILC	ILC3
ERMP1	is_ti	-0.981597	Blood	1.80305e-09	8.67613e-09	T/ILC	Other T/ILC	ILC3
MBTD1	is_ti	-0.598259	Blood	1.80812e-09	8.6958e-09	T/ILC	Other T/ILC	ILC3
WIPI1	is_ti	1.46224	Ti	1.82097e-09	8.75286e-09	T/ILC	Other T/ILC	ILC3
NLRC5	is_ti	0.891655	Ti	1.84734e-09	8.87483e-09	T/ILC	Other T/ILC	ILC3
BLMH	is_ti	-1.0924	Blood	1.84846e-09	8.87539e-09	T/ILC	Other T/ILC	ILC3
ZSCAN16-AS1	is_ti	-0.906135	Blood	1.88956e-09	9.06784e-09	T/ILC	Other T/ILC	ILC3
CLTA	is_ti	-0.540538	Blood	1.90244e-09	9.12472e-09	T/ILC	Other T/ILC	ILC3
TRIM14	is_ti	0.798495	Ti	1.93012e-09	9.2525e-09	T/ILC	Other T/ILC	ILC3
SLC35G2	is_ti	-1.15287	Blood	1.95401e-09	9.36197e-09	T/ILC	Other T/ILC	ILC3
TMEM108	is_ti	1.64911	Ti	1.96385e-09	9.40401e-09	T/ILC	Other T/ILC	ILC3
STEAP1B	is_ti	-1.50696	Blood	1.97668e-09	9.46036e-09	T/ILC	Other T/ILC	ILC3
CRIM1	is_ti	1.35996	Ti	2.03954e-09	9.75594e-09	T/ILC	Other T/ILC	ILC3
FMNL2	is_ti	1.52361	Ti	2.048e-09	9.79113e-09	T/ILC	Other T/ILC	ILC3
ARHGAP30	is_ti	0.713931	Ti	2.05954e-09	9.84102e-09	T/ILC	Other T/ILC	ILC3
EHBP1	is_ti	-0.693749	Blood	2.07441e-09	9.90675e-09	T/ILC	Other T/ILC	ILC3
SNX16	is_ti	-1.21233	Blood	2.08947e-09	9.97327e-09	T/ILC	Other T/ILC	ILC3
GCSH	is_ti	-1.03092	Blood	2.11334e-09	1.00818e-08	T/ILC	Other T/ILC	ILC3
CCDC152	is_ti	-1.3644	Blood	2.12939e-09	1.01529e-08	T/ILC	Other T/ILC	ILC3
F13A1	is_ti	2.21424	Ti	2.14466e-09	1.02202e-08	T/ILC	Other T/ILC	ILC3
SLC8A1	is_ti	2.26127	Ti	2.1478e-09	1.02297e-08	T/ILC	Other T/ILC	ILC3
TMC6	is_ti	0.800173	Ti	2.15367e-09	1.02522e-08	T/ILC	Other T/ILC	ILC3
MT-ND1	is_ti	-0.610873	Blood	2.15533e-09	1.02546e-08	T/ILC	Other T/ILC	ILC3
SMURF1	is_ti	0.732771	Ti	2.18848e-09	1.04067e-08	T/ILC	Other T/ILC	ILC3
QSER1	is_ti	-0.929393	Blood	2.24289e-09	1.06598e-08	T/ILC	Other T/ILC	ILC3
ZBTB38	is_ti	0.678583	Ti	2.27972e-09	1.0829e-08	T/ILC	Other T/ILC	ILC3
KCNQ3	is_ti	2.39286	Ti	2.29634e-09	1.09021e-08	T/ILC	Other T/ILC	ILC3
YAF2	is_ti	0.603454	Ti	2.38884e-09	1.13303e-08	T/ILC	Other T/ILC	ILC3
CTBP2	is_ti	-1.03464	Blood	2.38909e-09	1.13303e-08	T/ILC	Other T/ILC	ILC3
PLEKHO1	is_ti	0.826259	Ti	2.41653e-09	1.14543e-08	T/ILC	Other T/ILC	ILC3
BATF	is_ti	1.56698	Ti	2.41907e-09	1.14602e-08	T/ILC	Other T/ILC	ILC3
ABCF1	is_ti	0.63439	Ti	2.46276e-09	1.1661e-08	T/ILC	Other T/ILC	ILC3
SAR1B	is_ti	0.725554	Ti	2.52584e-09	1.19533e-08	T/ILC	Other T/ILC	ILC3
TSC22D1	is_ti	-0.778571	Blood	2.53711e-09	1.20002e-08	T/ILC	Other T/ILC	ILC3
MAX	is_ti	-0.722422	Blood	2.57804e-09	1.21873e-08	T/ILC	Other T/ILC	ILC3
MRPS33	is_ti	-0.760874	Blood	2.635e-09	1.245e-08	T/ILC	Other T/ILC	ILC3
FOSL2	is_ti	1.69843	Ti	2.66483e-09	1.25842e-08	T/ILC	Other T/ILC	ILC3
TSPAN5	is_ti	1.33298	Ti	2.67854e-09	1.26422e-08	T/ILC	Other T/ILC	ILC3
MRPL23	is_ti	-0.921409	Blood	2.69526e-09	1.27144e-08	T/ILC	Other T/ILC	ILC3
FKBP2	is_ti	0.730907	Ti	2.82566e-09	1.33225e-08	T/ILC	Other T/ILC	ILC3
DENND1C	is_ti	0.995922	Ti	2.82969e-09	1.33344e-08	T/ILC	Other T/ILC	ILC3
TTTY14	is_ti	-1.41019	Blood	2.83413e-09	1.33482e-08	T/ILC	Other T/ILC	ILC3
DECR1	is_ti	-0.629287	Blood	2.87205e-09	1.35197e-08	T/ILC	Other T/ILC	ILC3
PRKAR1A	is_ti	0.54211	Ti	2.91353e-09	1.37076e-08	T/ILC	Other T/ILC	ILC3
AC025164.1	is_ti	1.28663	Ti	2.92916e-09	1.37739e-08	T/ILC	Other T/ILC	ILC3
PRDX2	is_ti	-0.74175	Blood	2.97373e-09	1.3976e-08	T/ILC	Other T/ILC	ILC3
PCCB	is_ti	-1.09044	Blood	2.97755e-09	1.39866e-08	T/ILC	Other T/ILC	ILC3
CTIF	is_ti	-1.17794	Blood	2.98226e-09	1.40013e-08	T/ILC	Other T/ILC	ILC3
CEP83	is_ti	0.706876	Ti	2.98715e-09	1.40157e-08	T/ILC	Other T/ILC	ILC3
GPR108	is_ti	0.835891	Ti	2.98847e-09	1.40157e-08	T/ILC	Other T/ILC	ILC3
CD7	is_ti	0.974154	Ti	2.99471e-09	1.40375e-08	T/ILC	Other T/ILC	ILC3
AC108062.1	is_ti	-1.23773	Blood	3.01366e-09	1.41189e-08	T/ILC	Other T/ILC	ILC3
CSDE1	is_ti	-0.515424	Blood	3.04871e-09	1.42755e-08	T/ILC	Other T/ILC	ILC3
AC068724.3	is_ti	-0.895288	Blood	3.05075e-09	1.42776e-08	T/ILC	Other T/ILC	ILC3
AC006504.5	is_ti	-1.11481	Blood	3.07398e-09	1.43787e-08	T/ILC	Other T/ILC	ILC3
SPOCK3	is_ti	-1.86439	Blood	3.10916e-09	1.45356e-08	T/ILC	Other T/ILC	ILC3
SLAMF1	is_ti	2.10777	Ti	3.33944e-09	1.5604e-08	T/ILC	Other T/ILC	ILC3
LTBP3	is_ti	0.693948	Ti	3.34138e-09	1.56048e-08	T/ILC	Other T/ILC	ILC3
CMIP	is_ti	0.612789	Ti	3.35753e-09	1.5672e-08	T/ILC	Other T/ILC	ILC3
HADH	is_ti	-1.12292	Blood	3.3668e-09	1.5707e-08	T/ILC	Other T/ILC	ILC3
TMEM43	is_ti	-0.871861	Blood	3.38271e-09	1.57729e-08	T/ILC	Other T/ILC	ILC3
LRIG1	is_ti	1.49534	Ti	3.44599e-09	1.60596e-08	T/ILC	Other T/ILC	ILC3
FXYD5	is_ti	-0.674249	Blood	3.45237e-09	1.60809e-08	T/ILC	Other T/ILC	ILC3
PHYKPL	is_ti	0.633966	Ti	3.48651e-09	1.62314e-08	T/ILC	Other T/ILC	ILC3
TAB2	is_ti	-0.637279	Blood	3.51384e-09	1.635e-08	T/ILC	Other T/ILC	ILC3
STX10	is_ti	-0.853504	Blood	3.53824e-09	1.64549e-08	T/ILC	Other T/ILC	ILC3
BTBD3	is_ti	-1.16671	Blood	3.6023e-09	1.67441e-08	T/ILC	Other T/ILC	ILC3
CYTH3	is_ti	1.04024	Ti	3.6475e-09	1.69453e-08	T/ILC	Other T/ILC	ILC3
S100A11	is_ti	0.962066	Ti	3.71313e-09	1.72412e-08	T/ILC	Other T/ILC	ILC3
MBP	is_ti	0.561435	Ti	3.76275e-09	1.74624e-08	T/ILC	Other T/ILC	ILC3
CAPNS1	is_ti	-0.673402	Blood	3.80423e-09	1.76457e-08	T/ILC	Other T/ILC	ILC3
MRPL15	is_ti	-1.07415	Blood	3.82944e-09	1.77534e-08	T/ILC	Other T/ILC	ILC3
MOK	is_ti	-1.1968	Blood	3.88226e-09	1.79889e-08	T/ILC	Other T/ILC	ILC3
PLCB1	is_ti	0.710157	Ti	3.90221e-09	1.80703e-08	T/ILC	Other T/ILC	ILC3
HDAC8	is_ti	-0.704359	Blood	3.90391e-09	1.80703e-08	T/ILC	Other T/ILC	ILC3
ZNF326	is_ti	-0.658522	Blood	3.94598e-09	1.82556e-08	T/ILC	Other T/ILC	ILC3
ARNTL2-AS1	is_ti	-1.592	Blood	3.99018e-09	1.84504e-08	T/ILC	Other T/ILC	ILC3
GCA	is_ti	-1.11814	Blood	4.06054e-09	1.8766e-08	T/ILC	Other T/ILC	ILC3
NT5C	is_ti	-0.834226	Blood	4.06821e-09	1.87917e-08	T/ILC	Other T/ILC	ILC3
ACSL3	is_ti	0.685257	Ti	4.09904e-09	1.89242e-08	T/ILC	Other T/ILC	ILC3
MDH2	is_ti	-0.742376	Blood	4.11116e-09	1.89703e-08	T/ILC	Other T/ILC	ILC3
DDX1	is_ti	-0.609497	Blood	4.13457e-09	1.90684e-08	T/ILC	Other T/ILC	ILC3
SOCS6	is_ti	-1.35228	Blood	4.22106e-09	1.94572e-08	T/ILC	Other T/ILC	ILC3
NIPSNAP2	is_ti	-0.625798	Blood	4.26031e-09	1.96279e-08	T/ILC	Other T/ILC	ILC3
PNKD	is_ti	-0.903184	Blood	4.28003e-09	1.97085e-08	T/ILC	Other T/ILC	ILC3
PLIN3	is_ti	-0.784765	Blood	4.29153e-09	1.97513e-08	T/ILC	Other T/ILC	ILC3
AP2M1	is_ti	-0.587413	Blood	4.33171e-09	1.99259e-08	T/ILC	Other T/ILC	ILC3
ARFIP1	is_ti	0.655607	Ti	4.33489e-09	1.99302e-08	T/ILC	Other T/ILC	ILC3
AKR1A1	is_ti	-0.838753	Blood	4.34807e-09	1.99804e-08	T/ILC	Other T/ILC	ILC3
WDFY4	is_ti	-1.55541	Blood	4.41043e-09	2.02565e-08	T/ILC	Other T/ILC	ILC3
XRCC4	is_ti	0.918019	Ti	4.41837e-09	2.02825e-08	T/ILC	Other T/ILC	ILC3
TCF20	is_ti	0.617334	Ti	4.47738e-09	2.05427e-08	T/ILC	Other T/ILC	ILC3
AC007388.1	is_ti	-1.12741	Blood	4.50283e-09	2.06451e-08	T/ILC	Other T/ILC	ILC3
KLHDC3	is_ti	-0.888343	Blood	4.50435e-09	2.06451e-08	T/ILC	Other T/ILC	ILC3
DHX40	is_ti	-0.837433	Blood	4.53204e-09	2.07613e-08	T/ILC	Other T/ILC	ILC3
LRRC23	is_ti	-1.1195	Blood	4.56001e-09	2.08787e-08	T/ILC	Other T/ILC	ILC3
FCHO2	is_ti	-1.08966	Blood	4.67385e-09	2.13862e-08	T/ILC	Other T/ILC	ILC3
TBC1D12	is_ti	1.6631	Ti	4.67568e-09	2.13862e-08	T/ILC	Other T/ILC	ILC3
HOXA3	is_ti	-1.29377	Blood	4.80187e-09	2.19521e-08	T/ILC	Other T/ILC	ILC3
AC010127.1	is_ti	-1.55543	Blood	4.85367e-09	2.21775e-08	T/ILC	Other T/ILC	ILC3
MAGI2	is_ti	-1.86014	Blood	4.91175e-09	2.24314e-08	T/ILC	Other T/ILC	ILC3
METRN	is_ti	1.30572	Ti	5.05764e-09	2.30857e-08	T/ILC	Other T/ILC	ILC3
LINC00662	is_ti	-1.14164	Blood	5.06604e-09	2.31122e-08	T/ILC	Other T/ILC	ILC3
NOSIP	is_ti	-0.879573	Blood	5.10126e-09	2.32609e-08	T/ILC	Other T/ILC	ILC3
MPP5	is_ti	-0.97284	Blood	5.17098e-09	2.35667e-08	T/ILC	Other T/ILC	ILC3
RALGPS2	is_ti	-1.02975	Blood	5.21262e-09	2.37443e-08	T/ILC	Other T/ILC	ILC3
NEDD4	is_ti	-1.11923	Blood	5.22355e-09	2.37819e-08	T/ILC	Other T/ILC	ILC3
DOCK2	is_ti	0.435072	Ti	5.32155e-09	2.42157e-08	T/ILC	Other T/ILC	ILC3
TRAM2	is_ti	1.13599	Ti	5.39622e-09	2.45428e-08	T/ILC	Other T/ILC	ILC3
ADARB2	is_ti	1.70331	Ti	5.41611e-09	2.46207e-08	T/ILC	Other T/ILC	ILC3
UBE2E2	is_ti	1.46362	Ti	5.42795e-09	2.46619e-08	T/ILC	Other T/ILC	ILC3
ALAD	is_ti	-1.11466	Blood	5.56413e-09	2.52677e-08	T/ILC	Other T/ILC	ILC3
MT-ND6	is_ti	0.786298	Ti	5.57723e-09	2.53142e-08	T/ILC	Other T/ILC	ILC3
GIMAP8	is_ti	1.21922	Ti	5.85221e-09	2.65488e-08	T/ILC	Other T/ILC	ILC3
CPEB3	is_ti	1.03512	Ti	5.95211e-09	2.69876e-08	T/ILC	Other T/ILC	ILC3
AC009403.1	is_ti	-1.12987	Blood	5.95731e-09	2.69876e-08	T/ILC	Other T/ILC	ILC3
MPV17L	is_ti	1.54744	Ti	5.95807e-09	2.69876e-08	T/ILC	Other T/ILC	ILC3
LRRFIP2	is_ti	-0.63138	Blood	6.1841e-09	2.79972e-08	T/ILC	Other T/ILC	ILC3
TEX30	is_ti	1.10649	Ti	6.28838e-09	2.84548e-08	T/ILC	Other T/ILC	ILC3
AC002429.2	is_ti	1.53833	Ti	6.32245e-09	2.8592e-08	T/ILC	Other T/ILC	ILC3
ANKRD13A	is_ti	0.689927	Ti	6.32516e-09	2.8592e-08	T/ILC	Other T/ILC	ILC3
ADARB1	is_ti	-1.20615	Blood	6.34484e-09	2.86664e-08	T/ILC	Other T/ILC	ILC3
PABPN1	is_ti	-0.63768	Blood	6.37183e-09	2.87737e-08	T/ILC	Other T/ILC	ILC3
PAXX	is_ti	0.857545	Ti	6.44453e-09	2.90872e-08	T/ILC	Other T/ILC	ILC3
MCL1	is_ti	0.678401	Ti	6.49226e-09	2.92878e-08	T/ILC	Other T/ILC	ILC3
PIK3CB	is_ti	-0.781379	Blood	6.49983e-09	2.9307e-08	T/ILC	Other T/ILC	ILC3
OAS3	is_ti	1.47061	Ti	6.50487e-09	2.93149e-08	T/ILC	Other T/ILC	ILC3
TOPORS	is_ti	-0.799784	Blood	6.50834e-09	2.93156e-08	T/ILC	Other T/ILC	ILC3
LINC01765	is_ti	-1.07393	Blood	6.54498e-09	2.94639e-08	T/ILC	Other T/ILC	ILC3
HIST1H4C	is_ti	-0.77719	Blood	6.54791e-09	2.94639e-08	T/ILC	Other T/ILC	ILC3
STK32C	is_ti	-1.05305	Blood	6.55654e-09	2.94878e-08	T/ILC	Other T/ILC	ILC3
PCGF5	is_ti	0.674538	Ti	6.66383e-09	2.99552e-08	T/ILC	Other T/ILC	ILC3
PMF1	is_ti	-0.94274	Blood	6.66818e-09	2.99596e-08	T/ILC	Other T/ILC	ILC3
MT-ND2	is_ti	-0.55793	Blood	6.69281e-09	3.0055e-08	T/ILC	Other T/ILC	ILC3
HAUS1	is_ti	-0.866217	Blood	6.76821e-09	3.03783e-08	T/ILC	Other T/ILC	ILC3
CTSW	is_ti	-1.06202	Blood	6.79256e-09	3.04722e-08	T/ILC	Other T/ILC	ILC3
PHPT1	is_ti	0.728726	Ti	7.31438e-09	3.27965e-08	T/ILC	Other T/ILC	ILC3
PTPN12	is_ti	0.760316	Ti	7.33345e-09	3.28654e-08	T/ILC	Other T/ILC	ILC3
ATP9A	is_ti	-1.49877	Blood	7.39916e-09	3.31432e-08	T/ILC	Other T/ILC	ILC3
TP53TG1	is_ti	-1.1216	Blood	7.52809e-09	3.37037e-08	T/ILC	Other T/ILC	ILC3
PPDPF	is_ti	-0.67626	Blood	7.5822e-09	3.39288e-08	T/ILC	Other T/ILC	ILC3
ATP6V0E1	is_ti	0.50725	Ti	7.842e-09	3.50737e-08	T/ILC	Other T/ILC	ILC3
CUTA	is_ti	-0.608121	Blood	7.88712e-09	3.52577e-08	T/ILC	Other T/ILC	ILC3
CCDC28B	is_ti	-1.18244	Blood	7.90965e-09	3.53407e-08	T/ILC	Other T/ILC	ILC3
SRP72	is_ti	-0.546195	Blood	7.92159e-09	3.53762e-08	T/ILC	Other T/ILC	ILC3
NFATC1	is_ti	0.942366	Ti	7.95361e-09	3.55013e-08	T/ILC	Other T/ILC	ILC3
AP001021.2	is_ti	1.28894	Ti	7.95974e-09	3.55109e-08	T/ILC	Other T/ILC	ILC3
AL365273.2	is_ti	1.39703	Ti	7.96992e-09	3.55384e-08	T/ILC	Other T/ILC	ILC3
TRAPPC6A	is_ti	-0.751385	Blood	8.00611e-09	3.56818e-08	T/ILC	Other T/ILC	ILC3
ATP5S	is_ti	-0.839128	Blood	8.02826e-09	3.57626e-08	T/ILC	Other T/ILC	ILC3
MLF2	is_ti	-0.76578	Blood	8.08497e-09	3.59972e-08	T/ILC	Other T/ILC	ILC3
CARD8-AS1	is_ti	-1.10202	Blood	8.16288e-09	3.63259e-08	T/ILC	Other T/ILC	ILC3
HIVEP2	is_ti	0.795121	Ti	8.23246e-09	3.6614e-08	T/ILC	Other T/ILC	ILC3
SRD5A3	is_ti	-1.21633	Blood	8.23587e-09	3.6614e-08	T/ILC	Other T/ILC	ILC3
ST3GAL4	is_ti	-1.1227	Blood	8.28101e-09	3.67962e-08	T/ILC	Other T/ILC	ILC3
NIFK-AS1	is_ti	-1.07206	Blood	8.41416e-09	3.73691e-08	T/ILC	Other T/ILC	ILC3
MT-CO3	is_ti	-0.413285	Blood	8.47559e-09	3.76232e-08	T/ILC	Other T/ILC	ILC3
DCTN2	is_ti	-0.748403	Blood	8.51167e-09	3.77644e-08	T/ILC	Other T/ILC	ILC3
VEGFB	is_ti	0.769655	Ti	8.54286e-09	3.78839e-08	T/ILC	Other T/ILC	ILC3
AL359232.1	is_ti	-1.4451	Blood	8.59389e-09	3.80911e-08	T/ILC	Other T/ILC	ILC3
SLC25A39	is_ti	0.903582	Ti	8.61862e-09	3.81817e-08	T/ILC	Other T/ILC	ILC3
LASP1	is_ti	0.716404	Ti	8.65481e-09	3.83229e-08	T/ILC	Other T/ILC	ILC3
SPATC1L	is_ti	-1.24693	Blood	8.75997e-09	3.87692e-08	T/ILC	Other T/ILC	ILC3
SCML1	is_ti	1.46876	Ti	8.84359e-09	3.91198e-08	T/ILC	Other T/ILC	ILC3
FLT3LG	is_ti	1.42506	Ti	8.85119e-09	3.91339e-08	T/ILC	Other T/ILC	ILC3
SPIN1	is_ti	-0.740676	Blood	8.93508e-09	3.94851e-08	T/ILC	Other T/ILC	ILC3
NET1	is_ti	-1.37834	Blood	8.94828e-09	3.95238e-08	T/ILC	Other T/ILC	ILC3
ARHGEF9	is_ti	0.714559	Ti	9.03134e-09	3.98708e-08	T/ILC	Other T/ILC	ILC3
SMAD1	is_ti	-1.26389	Blood	9.35148e-09	4.12636e-08	T/ILC	Other T/ILC	ILC3
CLNK	is_ti	1.54121	Ti	9.63041e-09	4.24733e-08	T/ILC	Other T/ILC	ILC3
GNA15	is_ti	-1.15401	Blood	9.63599e-09	4.24768e-08	T/ILC	Other T/ILC	ILC3
NME7	is_ti	-0.927055	Blood	9.78328e-09	4.31047e-08	T/ILC	Other T/ILC	ILC3
TDRKH	is_ti	1.43816	Ti	9.83247e-09	4.32999e-08	T/ILC	Other T/ILC	ILC3
GAS7	is_ti	-1.38444	Blood	9.86961e-09	4.3442e-08	T/ILC	Other T/ILC	ILC3
IL15RA	is_ti	1.25511	Ti	1.00789e-08	4.43412e-08	T/ILC	Other T/ILC	ILC3
TSEN54	is_ti	0.826773	Ti	1.02702e-08	4.51604e-08	T/ILC	Other T/ILC	ILC3
SCCPDH	is_ti	-0.858753	Blood	1.04101e-08	4.57528e-08	T/ILC	Other T/ILC	ILC3
SCRN1	is_ti	0.659812	Ti	1.04845e-08	4.6057e-08	T/ILC	Other T/ILC	ILC3
BTG1	is_ti	0.781066	Ti	1.06118e-08	4.65931e-08	T/ILC	Other T/ILC	ILC3
PARVB	is_ti	-0.910263	Blood	1.07024e-08	4.69679e-08	T/ILC	Other T/ILC	ILC3
SNAP29	is_ti	0.752096	Ti	1.0715e-08	4.69789e-08	T/ILC	Other T/ILC	ILC3
CD200R1	is_ti	1.30133	Ti	1.07155e-08	4.69789e-08	T/ILC	Other T/ILC	ILC3
RPS4Y1	is_ti	-0.676908	Blood	1.07361e-08	4.70461e-08	T/ILC	Other T/ILC	ILC3
PKM	is_ti	0.766726	Ti	1.07629e-08	4.71399e-08	T/ILC	Other T/ILC	ILC3
ANKRD36B	is_ti	-1.00317	Blood	1.08306e-08	4.74134e-08	T/ILC	Other T/ILC	ILC3
TTC13	is_ti	0.972061	Ti	1.0867e-08	4.75492e-08	T/ILC	Other T/ILC	ILC3
BTBD7	is_ti	0.670042	Ti	1.08872e-08	4.76104e-08	T/ILC	Other T/ILC	ILC3
FAM135A	is_ti	-1.04616	Blood	1.08917e-08	4.76104e-08	T/ILC	Other T/ILC	ILC3
GATAD2A	is_ti	0.589025	Ti	1.09374e-08	4.77867e-08	T/ILC	Other T/ILC	ILC3
GBP1	is_ti	1.79583	Ti	1.11318e-08	4.86118e-08	T/ILC	Other T/ILC	ILC3
ATG16L2	is_ti	-0.76979	Blood	1.1313e-08	4.93788e-08	T/ILC	Other T/ILC	ILC3
IDH2	is_ti	-0.668406	Blood	1.14538e-08	4.99692e-08	T/ILC	Other T/ILC	ILC3
CHCHD3	is_ti	-0.548699	Blood	1.14638e-08	4.99879e-08	T/ILC	Other T/ILC	ILC3
TRANK1	is_ti	-0.631163	Blood	1.14735e-08	5.00059e-08	T/ILC	Other T/ILC	ILC3
MYO9B	is_ti	0.66417	Ti	1.15355e-08	5.02515e-08	T/ILC	Other T/ILC	ILC3
BMPR1A	is_ti	1.55954	Ti	1.16973e-08	5.09313e-08	T/ILC	Other T/ILC	ILC3
CAPRIN1	is_ti	-0.455493	Blood	1.18139e-08	5.14134e-08	T/ILC	Other T/ILC	ILC3
JAK1	is_ti	0.416473	Ti	1.18287e-08	5.14526e-08	T/ILC	Other T/ILC	ILC3
LAMP1	is_ti	0.664525	Ti	1.18534e-08	5.15351e-08	T/ILC	Other T/ILC	ILC3
CBR1	is_ti	-1.33328	Blood	1.19484e-08	5.19228e-08	T/ILC	Other T/ILC	ILC3
LIMD2	is_ti	-0.619013	Blood	1.21459e-08	5.27549e-08	T/ILC	Other T/ILC	ILC3
FKBP1A	is_ti	-0.653739	Blood	1.24618e-08	5.41008e-08	T/ILC	Other T/ILC	ILC3
REL	is_ti	0.755981	Ti	1.25095e-08	5.42813e-08	T/ILC	Other T/ILC	ILC3
MAP2K6	is_ti	1.08664	Ti	1.27658e-08	5.53665e-08	T/ILC	Other T/ILC	ILC3
AL121985.1	is_ti	1.76508	Ti	1.2935e-08	5.60726e-08	T/ILC	Other T/ILC	ILC3
BPTF	is_ti	-0.440177	Blood	1.29469e-08	5.60969e-08	T/ILC	Other T/ILC	ILC3
NUDT7	is_ti	1.46477	Ti	1.30273e-08	5.64176e-08	T/ILC	Other T/ILC	ILC3
OBSCN	is_ti	-1.13762	Blood	1.31434e-08	5.68928e-08	T/ILC	Other T/ILC	ILC3
SSB	is_ti	-0.569182	Blood	1.33066e-08	5.75712e-08	T/ILC	Other T/ILC	ILC3
SETD7	is_ti	1.12914	Ti	1.35763e-08	5.87095e-08	T/ILC	Other T/ILC	ILC3
CTNNA1	is_ti	-0.950539	Blood	1.39467e-08	6.02646e-08	T/ILC	Other T/ILC	ILC3
NFKBIA	is_ti	0.920702	Ti	1.39495e-08	6.02646e-08	T/ILC	Other T/ILC	ILC3
LIMK1	is_ti	1.10976	Ti	1.40732e-08	6.07693e-08	T/ILC	Other T/ILC	ILC3
SLFN5	is_ti	1.15725	Ti	1.41099e-08	6.08982e-08	T/ILC	Other T/ILC	ILC3
SURF4	is_ti	0.678034	Ti	1.4384e-08	6.2051e-08	T/ILC	Other T/ILC	ILC3
ARID1B	is_ti	-0.437334	Blood	1.44031e-08	6.21033e-08	T/ILC	Other T/ILC	ILC3
NDUFB9	is_ti	-0.663659	Blood	1.4809e-08	6.38225e-08	T/ILC	Other T/ILC	ILC3
BICDL1	is_ti	1.58724	Ti	1.48456e-08	6.3949e-08	T/ILC	Other T/ILC	ILC3
RORA-AS1	is_ti	0.96823	Ti	1.49814e-08	6.45029e-08	T/ILC	Other T/ILC	ILC3
OOEP	is_ti	-1.07898	Blood	1.51893e-08	6.53664e-08	T/ILC	Other T/ILC	ILC3
PARVG	is_ti	-0.672395	Blood	1.52091e-08	6.54199e-08	T/ILC	Other T/ILC	ILC3
BLM	is_ti	0.899633	Ti	1.53248e-08	6.58857e-08	T/ILC	Other T/ILC	ILC3
HAPLN3	is_ti	1.43791	Ti	1.54134e-08	6.62315e-08	T/ILC	Other T/ILC	ILC3
MDGA2	is_ti	-1.92426	Blood	1.54202e-08	6.62315e-08	T/ILC	Other T/ILC	ILC3
EIF2AK1	is_ti	-0.611001	Blood	1.59561e-08	6.85003e-08	T/ILC	Other T/ILC	ILC3
H2AFY	is_ti	-0.649497	Blood	1.60095e-08	6.86961e-08	T/ILC	Other T/ILC	ILC3
VPS13C	is_ti	0.456034	Ti	1.62435e-08	6.96667e-08	T/ILC	Other T/ILC	ILC3
EFR3A	is_ti	0.62872	Ti	1.62542e-08	6.96787e-08	T/ILC	Other T/ILC	ILC3
ARHGAP18	is_ti	1.0687	Ti	1.62792e-08	6.97521e-08	T/ILC	Other T/ILC	ILC3
PKIA	is_ti	-1.24708	Blood	1.64871e-08	7.06091e-08	T/ILC	Other T/ILC	ILC3
TYK2	is_ti	0.975499	Ti	1.65028e-08	7.06421e-08	T/ILC	Other T/ILC	ILC3
NUP62	is_ti	0.848289	Ti	1.65308e-08	7.07279e-08	T/ILC	Other T/ILC	ILC3
ITGAM	is_ti	-1.33699	Blood	1.65567e-08	7.08045e-08	T/ILC	Other T/ILC	ILC3
ENSA	is_ti	-0.470812	Blood	1.65675e-08	7.08166e-08	T/ILC	Other T/ILC	ILC3
SRSF11	is_ti	-0.359945	Blood	1.67393e-08	7.15164e-08	T/ILC	Other T/ILC	ILC3
USE1	is_ti	-0.915692	Blood	1.7034e-08	7.27407e-08	T/ILC	Other T/ILC	ILC3
SMIM30	is_ti	-0.9482	Blood	1.71861e-08	7.3355e-08	T/ILC	Other T/ILC	ILC3
ERAP2	is_ti	0.732459	Ti	1.75625e-08	7.49256e-08	T/ILC	Other T/ILC	ILC3
PTMS	is_ti	-1.01208	Blood	1.78349e-08	7.60509e-08	T/ILC	Other T/ILC	ILC3
RNF157	is_ti	1.63281	Ti	1.7896e-08	7.62748e-08	T/ILC	Other T/ILC	ILC3
KCNAB2	is_ti	-0.807584	Blood	1.80782e-08	7.70144e-08	T/ILC	Other T/ILC	ILC3
ASPH	is_ti	-1.00276	Blood	1.82962e-08	7.79048e-08	T/ILC	Other T/ILC	ILC3
CSNK2A1	is_ti	-0.51579	Blood	1.83047e-08	7.79048e-08	T/ILC	Other T/ILC	ILC3
ZSWIM7	is_ti	-0.762089	Blood	1.83335e-08	7.79896e-08	T/ILC	Other T/ILC	ILC3
MATN2	is_ti	1.79404	Ti	1.90964e-08	8.11964e-08	T/ILC	Other T/ILC	ILC3
KIAA1324	is_ti	2.33043	Ti	1.91891e-08	8.15178e-08	T/ILC	Other T/ILC	ILC3
DSTYK	is_ti	-0.919669	Blood	1.91904e-08	8.15178e-08	T/ILC	Other T/ILC	ILC3
NUB1	is_ti	0.533622	Ti	1.95357e-08	8.29451e-08	T/ILC	Other T/ILC	ILC3
ZDHHC2	is_ti	-0.6939	Blood	1.97422e-08	8.37818e-08	T/ILC	Other T/ILC	ILC3
CCDC107	is_ti	0.790553	Ti	1.9798e-08	8.39785e-08	T/ILC	Other T/ILC	ILC3
SLC30A4	is_ti	1.62836	Ti	1.98651e-08	8.42228e-08	T/ILC	Other T/ILC	ILC3
ILF2	is_ti	-0.714277	Blood	1.99917e-08	8.4719e-08	T/ILC	Other T/ILC	ILC3
MROH1	is_ti	0.95638	Ti	2.00921e-08	8.51038e-08	T/ILC	Other T/ILC	ILC3
DLG2	is_ti	-1.56267	Blood	2.02035e-08	8.55347e-08	T/ILC	Other T/ILC	ILC3
CCDC28A	is_ti	-0.723503	Blood	2.02168e-08	8.55504e-08	T/ILC	Other T/ILC	ILC3
EVI2A	is_ti	1.16563	Ti	2.02367e-08	8.55939e-08	T/ILC	Other T/ILC	ILC3
SLC39A4	is_ti	-1.16667	Blood	2.02498e-08	8.56082e-08	T/ILC	Other T/ILC	ILC3
PLSCR1	is_ti	0.839069	Ti	2.04458e-08	8.63959e-08	T/ILC	Other T/ILC	ILC3
AC007038.1	is_ti	-0.907418	Blood	2.05332e-08	8.6724e-08	T/ILC	Other T/ILC	ILC3
PKN2	is_ti	-0.489706	Blood	2.10813e-08	8.89964e-08	T/ILC	Other T/ILC	ILC3
LANCL1	is_ti	-0.855216	Blood	2.13753e-08	9.0195e-08	T/ILC	Other T/ILC	ILC3
ING2	is_ti	-1.08468	Blood	2.15153e-08	9.07424e-08	T/ILC	Other T/ILC	ILC3
TTC37	is_ti	-0.539917	Blood	2.1572e-08	9.09081e-08	T/ILC	Other T/ILC	ILC3
NOD1	is_ti	0.849224	Ti	2.15751e-08	9.09081e-08	T/ILC	Other T/ILC	ILC3
LINC00278	is_ti	0.659435	Ti	2.16822e-08	9.13163e-08	T/ILC	Other T/ILC	ILC3
FAM104A	is_ti	0.701462	Ti	2.20297e-08	9.27357e-08	T/ILC	Other T/ILC	ILC3
PCBD1	is_ti	-1.03757	Blood	2.20787e-08	9.2898e-08	T/ILC	Other T/ILC	ILC3
MRPL19	is_ti	-0.742331	Blood	2.2313e-08	9.38394e-08	T/ILC	Other T/ILC	ILC3
ZRANB3	is_ti	-0.836451	Blood	2.23542e-08	9.3968e-08	T/ILC	Other T/ILC	ILC3
ARL4A	is_ti	-1.22906	Blood	2.24024e-08	9.41262e-08	T/ILC	Other T/ILC	ILC3
ISYNA1	is_ti	-1.05432	Blood	2.24192e-08	9.41521e-08	T/ILC	Other T/ILC	ILC3
TMEM256	is_ti	-0.682213	Blood	2.31916e-08	9.73499e-08	T/ILC	Other T/ILC	ILC3
NMNAT3	is_ti	-1.3388	Blood	2.3411e-08	9.82244e-08	T/ILC	Other T/ILC	ILC3
FMO5	is_ti	-1.21659	Blood	2.38155e-08	9.98745e-08	T/ILC	Other T/ILC	ILC3
ULK2	is_ti	-1.03412	Blood	2.39887e-08	1.00553e-07	T/ILC	Other T/ILC	ILC3
FNIP1	is_ti	-0.802403	Blood	2.40337e-08	1.00694e-07	T/ILC	Other T/ILC	ILC3
MARK2	is_ti	0.582924	Ti	2.40583e-08	1.0075e-07	T/ILC	Other T/ILC	ILC3
SORBS1	is_ti	-1.49714	Blood	2.41065e-08	1.00904e-07	T/ILC	Other T/ILC	ILC3
COX5B	is_ti	-0.560401	Blood	2.45206e-08	1.02589e-07	T/ILC	Other T/ILC	ILC3
SLC7A5	is_ti	1.29665	Ti	2.48951e-08	1.04107e-07	T/ILC	Other T/ILC	ILC3
MBD2	is_ti	0.662239	Ti	2.51956e-08	1.05314e-07	T/ILC	Other T/ILC	ILC3
IPO11	is_ti	-0.808674	Blood	2.55122e-08	1.06587e-07	T/ILC	Other T/ILC	ILC3
IRF2BP2	is_ti	-0.662232	Blood	2.55527e-08	1.06706e-07	T/ILC	Other T/ILC	ILC3
LINC00426	is_ti	-1.29069	Blood	2.58398e-08	1.07854e-07	T/ILC	Other T/ILC	ILC3
NBPF11	is_ti	-1.00213	Blood	2.59347e-08	1.08199e-07	T/ILC	Other T/ILC	ILC3
CCDC141	is_ti	1.36194	Ti	2.62901e-08	1.0963e-07	T/ILC	Other T/ILC	ILC3
DENR	is_ti	-0.56192	Blood	2.6372e-08	1.0992e-07	T/ILC	Other T/ILC	ILC3
PXN	is_ti	-1.05532	Blood	2.64915e-08	1.10367e-07	T/ILC	Other T/ILC	ILC3
ARHGEF7	is_ti	0.635854	Ti	2.65373e-08	1.10506e-07	T/ILC	Other T/ILC	ILC3
PPP3CA	is_ti	0.494067	Ti	2.68558e-08	1.11779e-07	T/ILC	Other T/ILC	ILC3
CLTB	is_ti	0.730509	Ti	2.70128e-08	1.1238e-07	T/ILC	Other T/ILC	ILC3
TRIP12	is_ti	0.444412	Ti	2.70356e-08	1.12422e-07	T/ILC	Other T/ILC	ILC3
PIK3CD-AS2	is_ti	0.948324	Ti	2.77315e-08	1.15262e-07	T/ILC	Other T/ILC	ILC3
HDLBP	is_ti	0.660097	Ti	2.79859e-08	1.16265e-07	T/ILC	Other T/ILC	ILC3
SNHG25	is_ti	-1.00169	Blood	2.80744e-08	1.1656e-07	T/ILC	Other T/ILC	ILC3
MAPKAPK5-AS1	is_ti	-0.728358	Blood	2.80831e-08	1.1656e-07	T/ILC	Other T/ILC	ILC3
RBMX	is_ti	-0.463678	Blood	2.88279e-08	1.19595e-07	T/ILC	Other T/ILC	ILC3
PIK3R5	is_ti	0.789726	Ti	2.89553e-08	1.20068e-07	T/ILC	Other T/ILC	ILC3
ITGB8	is_ti	-1.73629	Blood	2.92532e-08	1.21246e-07	T/ILC	Other T/ILC	ILC3
ARHGAP32	is_ti	-1.35257	Blood	3.01643e-08	1.24965e-07	T/ILC	Other T/ILC	ILC3
DUSP22	is_ti	0.754974	Ti	3.02881e-08	1.25419e-07	T/ILC	Other T/ILC	ILC3
RCN1	is_ti	-1.04872	Blood	3.03184e-08	1.25486e-07	T/ILC	Other T/ILC	ILC3
AC027682.4	is_ti	-1.20568	Blood	3.05209e-08	1.26265e-07	T/ILC	Other T/ILC	ILC3
SCARB2	is_ti	-1.07273	Blood	3.06479e-08	1.26714e-07	T/ILC	Other T/ILC	ILC3
DLGAP4	is_ti	0.74983	Ti	3.06579e-08	1.26714e-07	T/ILC	Other T/ILC	ILC3
ATP13A3	is_ti	0.715782	Ti	3.1659e-08	1.30791e-07	T/ILC	Other T/ILC	ILC3
TXNL1	is_ti	-0.508166	Blood	3.1862e-08	1.31568e-07	T/ILC	Other T/ILC	ILC3
GPX4	is_ti	-0.572265	Blood	3.20491e-08	1.32279e-07	T/ILC	Other T/ILC	ILC3
CEMIP2	is_ti	0.864695	Ti	3.25854e-08	1.3443e-07	T/ILC	Other T/ILC	ILC3
CFH	is_ti	-1.51868	Blood	3.26827e-08	1.34769e-07	T/ILC	Other T/ILC	ILC3
CASP10	is_ti	-0.869928	Blood	3.46385e-08	1.42767e-07	T/ILC	Other T/ILC	ILC3
NINJ1	is_ti	1.25182	Ti	3.4934e-08	1.43918e-07	T/ILC	Other T/ILC	ILC3
C1orf162	is_ti	-0.969613	Blood	3.51799e-08	1.44864e-07	T/ILC	Other T/ILC	ILC3
PRAM1	is_ti	0.944634	Ti	3.5368e-08	1.45571e-07	T/ILC	Other T/ILC	ILC3
WNT5B	is_ti	1.89773	Ti	3.59042e-08	1.4771e-07	T/ILC	Other T/ILC	ILC3
RNF144A	is_ti	0.670359	Ti	3.60056e-08	1.48058e-07	T/ILC	Other T/ILC	ILC3
MAP3K20	is_ti	-1.14489	Blood	3.62845e-08	1.49136e-07	T/ILC	Other T/ILC	ILC3
KLHDC1	is_ti	-0.985332	Blood	3.64933e-08	1.49925e-07	T/ILC	Other T/ILC	ILC3
DEFA6	is_ti	2.11476	Ti	3.65619e-08	1.50137e-07	T/ILC	Other T/ILC	ILC3
MRPL37	is_ti	-0.940875	Blood	3.68448e-08	1.51229e-07	T/ILC	Other T/ILC	ILC3
DKC1	is_ti	-0.715382	Blood	3.70049e-08	1.51816e-07	T/ILC	Other T/ILC	ILC3
ISCA1	is_ti	-0.715358	Blood	3.70257e-08	1.51831e-07	T/ILC	Other T/ILC	ILC3
NASP	is_ti	-0.658024	Blood	3.74143e-08	1.53354e-07	T/ILC	Other T/ILC	ILC3
TBC1D2B	is_ti	0.775987	Ti	3.75757e-08	1.53944e-07	T/ILC	Other T/ILC	ILC3
ADA	is_ti	-0.893822	Blood	3.8011e-08	1.55656e-07	T/ILC	Other T/ILC	ILC3
RASAL2	is_ti	-1.40878	Blood	3.80427e-08	1.55714e-07	T/ILC	Other T/ILC	ILC3
CTR9	is_ti	0.603794	Ti	3.86156e-08	1.57986e-07	T/ILC	Other T/ILC	ILC3
RGS12	is_ti	-1.19532	Blood	3.89468e-08	1.59268e-07	T/ILC	Other T/ILC	ILC3
TRAFD1	is_ti	0.94807	Ti	3.91305e-08	1.59945e-07	T/ILC	Other T/ILC	ILC3
G6PD	is_ti	-0.95178	Blood	3.98008e-08	1.6261e-07	T/ILC	Other T/ILC	ILC3
APEH	is_ti	-0.918806	Blood	4.07008e-08	1.6621e-07	T/ILC	Other T/ILC	ILC3
VPS72	is_ti	-0.863919	Blood	4.13095e-08	1.68619e-07	T/ILC	Other T/ILC	ILC3
CHCHD2	is_ti	-0.507921	Blood	4.14605e-08	1.69157e-07	T/ILC	Other T/ILC	ILC3
MRPS15	is_ti	-0.782001	Blood	4.22852e-08	1.72443e-07	T/ILC	Other T/ILC	ILC3
MIR99AHG	is_ti	-1.47121	Blood	4.23187e-08	1.725e-07	T/ILC	Other T/ILC	ILC3
MRPS2	is_ti	-0.993057	Blood	4.26991e-08	1.73971e-07	T/ILC	Other T/ILC	ILC3
IFT81	is_ti	-1.03982	Blood	4.27473e-08	1.74087e-07	T/ILC	Other T/ILC	ILC3
HOXB3	is_ti	-1.2135	Blood	4.31952e-08	1.75831e-07	T/ILC	Other T/ILC	ILC3
INTS7	is_ti	-0.913256	Blood	4.34009e-08	1.76587e-07	T/ILC	Other T/ILC	ILC3
ISG15	is_ti	1.11591	Ti	4.46181e-08	1.81456e-07	T/ILC	Other T/ILC	ILC3
CNPY3	is_ti	-0.687668	Blood	4.52643e-08	1.84e-07	T/ILC	Other T/ILC	ILC3
USP37	is_ti	0.681465	Ti	4.55571e-08	1.85106e-07	T/ILC	Other T/ILC	ILC3
AGAP3	is_ti	1.155	Ti	4.55926e-08	1.85165e-07	T/ILC	Other T/ILC	ILC3
AUTS2	is_ti	-0.716952	Blood	4.62759e-08	1.87854e-07	T/ILC	Other T/ILC	ILC3
ZBED4	is_ti	0.615743	Ti	4.70392e-08	1.90866e-07	T/ILC	Other T/ILC	ILC3
ENG	is_ti	0.858722	Ti	4.71402e-08	1.91188e-07	T/ILC	Other T/ILC	ILC3
THEMIS	is_ti	1.67681	Ti	4.77488e-08	1.93568e-07	T/ILC	Other T/ILC	ILC3
SNHG12	is_ti	-0.773369	Blood	4.78431e-08	1.93862e-07	T/ILC	Other T/ILC	ILC3
MT-ND3	is_ti	-0.533816	Blood	4.81351e-08	1.94956e-07	T/ILC	Other T/ILC	ILC3
TGIF2	is_ti	-1.12042	Blood	4.9333e-08	1.99716e-07	T/ILC	Other T/ILC	ILC3
PRPF40B	is_ti	-0.945868	Blood	4.95382e-08	2.00456e-07	T/ILC	Other T/ILC	ILC3
PAK1	is_ti	1.07492	Ti	4.9845e-08	2.01605e-07	T/ILC	Other T/ILC	ILC3
BDH2	is_ti	-1.04456	Blood	5.0108e-08	2.02577e-07	T/ILC	Other T/ILC	ILC3
PARP9	is_ti	0.990052	Ti	5.0173e-08	2.02747e-07	T/ILC	Other T/ILC	ILC3
MRPS25	is_ti	-0.707242	Blood	5.02813e-08	2.03093e-07	T/ILC	Other T/ILC	ILC3
PLXND1	is_ti	-1.264	Blood	5.04565e-08	2.03708e-07	T/ILC	Other T/ILC	ILC3
AC007384.1	is_ti	1.2963	Ti	5.05058e-08	2.03814e-07	T/ILC	Other T/ILC	ILC3
GALC	is_ti	0.767794	Ti	5.12645e-08	2.06781e-07	T/ILC	Other T/ILC	ILC3
ANO10	is_ti	-0.802395	Blood	5.32356e-08	2.14635e-07	T/ILC	Other T/ILC	ILC3
FASTKD1	is_ti	-0.932754	Blood	5.33276e-08	2.14908e-07	T/ILC	Other T/ILC	ILC3
RCBTB2	is_ti	1.17715	Ti	5.36712e-08	2.16195e-07	T/ILC	Other T/ILC	ILC3
NDUFA11	is_ti	-0.5724	Blood	5.41483e-08	2.18017e-07	T/ILC	Other T/ILC	ILC3
UBE2E1	is_ti	-0.552919	Blood	5.44253e-08	2.19033e-07	T/ILC	Other T/ILC	ILC3
TRGC2	is_ti	1.17953	Ti	5.45491e-08	2.19432e-07	T/ILC	Other T/ILC	ILC3
PPHLN1	is_ti	-0.426621	Blood	5.59753e-08	2.25067e-07	T/ILC	Other T/ILC	ILC3
OR3A2	is_ti	1.54232	Ti	5.64559e-08	2.26897e-07	T/ILC	Other T/ILC	ILC3
HLA-B	is_ti	0.560257	Ti	5.76041e-08	2.31407e-07	T/ILC	Other T/ILC	ILC3
STAT5B	is_ti	-0.584027	Blood	5.88615e-08	2.36351e-07	T/ILC	Other T/ILC	ILC3
FKBP4	is_ti	-0.969969	Blood	5.93306e-08	2.38127e-07	T/ILC	Other T/ILC	ILC3
SERBP1	is_ti	-0.482552	Blood	6.06326e-08	2.43243e-07	T/ILC	Other T/ILC	ILC3
RBFOX2	is_ti	-0.976859	Blood	6.06845e-08	2.43341e-07	T/ILC	Other T/ILC	ILC3
FOXO3	is_ti	0.524329	Ti	6.08683e-08	2.43968e-07	T/ILC	Other T/ILC	ILC3
DPY19L3	is_ti	-0.865291	Blood	6.0901e-08	2.43989e-07	T/ILC	Other T/ILC	ILC3
TPD52	is_ti	0.743411	Ti	6.11638e-08	2.44931e-07	T/ILC	Other T/ILC	ILC3
DNTT	is_ti	-1.8347	Blood	6.1462e-08	2.46014e-07	T/ILC	Other T/ILC	ILC3
GLRX	is_ti	-0.692797	Blood	6.20042e-08	2.48073e-07	T/ILC	Other T/ILC	ILC3
EIF3A	is_ti	-0.431165	Blood	6.24799e-08	2.49863e-07	T/ILC	Other T/ILC	ILC3
R3HDM4	is_ti	-0.729305	Blood	6.32584e-08	2.52863e-07	T/ILC	Other T/ILC	ILC3
ARPC3	is_ti	-0.413788	Blood	6.35009e-08	2.53718e-07	T/ILC	Other T/ILC	ILC3
SLC7A6OS	is_ti	0.701327	Ti	6.35937e-08	2.53813e-07	T/ILC	Other T/ILC	ILC3
CSNK1G3	is_ti	0.562339	Ti	6.36057e-08	2.53813e-07	T/ILC	Other T/ILC	ILC3
PIK3CA	is_ti	-0.593308	Blood	6.36104e-08	2.53813e-07	T/ILC	Other T/ILC	ILC3
COX5A	is_ti	-0.690298	Blood	6.40752e-08	2.55552e-07	T/ILC	Other T/ILC	ILC3
BCKDHB	is_ti	-0.700315	Blood	6.44317e-08	2.56859e-07	T/ILC	Other T/ILC	ILC3
ESR1	is_ti	-1.53912	Blood	6.44758e-08	2.56919e-07	T/ILC	Other T/ILC	ILC3
KIAA0586	is_ti	-0.659143	Blood	6.50276e-08	2.59002e-07	T/ILC	Other T/ILC	ILC3
MLXIP	is_ti	-0.565251	Blood	6.53022e-08	2.59979e-07	T/ILC	Other T/ILC	ILC3
HAVCR2	is_ti	1.2087	Ti	6.68902e-08	2.66182e-07	T/ILC	Other T/ILC	ILC3
YLPM1	is_ti	-0.570529	Blood	6.69281e-08	2.66213e-07	T/ILC	Other T/ILC	ILC3
ZSCAN5A	is_ti	-1.09306	Blood	6.71213e-08	2.66862e-07	T/ILC	Other T/ILC	ILC3
YARS	is_ti	-0.834495	Blood	6.91403e-08	2.74766e-07	T/ILC	Other T/ILC	ILC3
DDX3X	is_ti	0.505801	Ti	6.93623e-08	2.75525e-07	T/ILC	Other T/ILC	ILC3
CDKN2AIPNL	is_ti	-0.852668	Blood	6.96777e-08	2.76654e-07	T/ILC	Other T/ILC	ILC3
ANKRD44	is_ti	0.553191	Ti	7.01477e-08	2.78396e-07	T/ILC	Other T/ILC	ILC3
SNRPA	is_ti	-0.794664	Blood	7.02511e-08	2.78681e-07	T/ILC	Other T/ILC	ILC3
SLC6A6	is_ti	0.837702	Ti	7.18724e-08	2.84986e-07	T/ILC	Other T/ILC	ILC3
TYMS	is_ti	-1.36298	Blood	7.24699e-08	2.87227e-07	T/ILC	Other T/ILC	ILC3
S100A13	is_ti	1.43988	Ti	7.35485e-08	2.91371e-07	T/ILC	Other T/ILC	ILC3
LINC01934	is_ti	1.31478	Ti	7.39367e-08	2.92779e-07	T/ILC	Other T/ILC	ILC3
PRR14L	is_ti	0.568611	Ti	7.45708e-08	2.95158e-07	T/ILC	Other T/ILC	ILC3
MYEF2	is_ti	-1.04227	Blood	7.50416e-08	2.96889e-07	T/ILC	Other T/ILC	ILC3
AC006030.1	is_ti	-0.921765	Blood	7.68854e-08	3.04048e-07	T/ILC	Other T/ILC	ILC3
TMBIM6	is_ti	0.428352	Ti	7.71422e-08	3.04879e-07	T/ILC	Other T/ILC	ILC3
CSNK1D	is_ti	0.568969	Ti	7.7164e-08	3.04879e-07	T/ILC	Other T/ILC	ILC3
INKA2	is_ti	1.01065	Ti	7.83959e-08	3.09608e-07	T/ILC	Other T/ILC	ILC3
MSH2	is_ti	-0.640481	Blood	7.97817e-08	3.14941e-07	T/ILC	Other T/ILC	ILC3
CEACAM1	is_ti	1.29724	Ti	8.08737e-08	3.1911e-07	T/ILC	Other T/ILC	ILC3
PPIL4	is_ti	-0.530844	Blood	8.10313e-08	3.19589e-07	T/ILC	Other T/ILC	ILC3
GMDS	is_ti	-0.874257	Blood	8.15252e-08	3.21395e-07	T/ILC	Other T/ILC	ILC3
NFATC2	is_ti	-0.610011	Blood	8.40376e-08	3.31152e-07	T/ILC	Other T/ILC	ILC3
SMG1	is_ti	0.440095	Ti	8.41175e-08	3.3132e-07	T/ILC	Other T/ILC	ILC3
AC246817.2	is_ti	-1.44447	Blood	8.48313e-08	3.33983e-07	T/ILC	Other T/ILC	ILC3
ARSG	is_ti	1.17646	Ti	8.60626e-08	3.38681e-07	T/ILC	Other T/ILC	ILC3
HSPA5	is_ti	0.707614	Ti	8.68427e-08	3.41599e-07	T/ILC	Other T/ILC	ILC3
SPNS3	is_ti	-1.08061	Blood	8.76958e-08	3.44678e-07	T/ILC	Other T/ILC	ILC3
FAIM	is_ti	-0.971897	Blood	8.77029e-08	3.44678e-07	T/ILC	Other T/ILC	ILC3
GPR135	is_ti	-1.12723	Blood	8.87313e-08	3.48565e-07	T/ILC	Other T/ILC	ILC3
RPL7L1	is_ti	-0.520606	Blood	9.07444e-08	3.56315e-07	T/ILC	Other T/ILC	ILC3
PM20D2	is_ti	-0.958808	Blood	9.63145e-08	3.7802e-07	T/ILC	Other T/ILC	ILC3
NAPRT	is_ti	-1.06722	Blood	9.76151e-08	3.82955e-07	T/ILC	Other T/ILC	ILC3
GAB1	is_ti	-0.786708	Blood	9.81132e-08	3.84739e-07	T/ILC	Other T/ILC	ILC3
AC011447.3	is_ti	-1.04062	Blood	9.82817e-08	3.8523e-07	T/ILC	Other T/ILC	ILC3
SLC9B2	is_ti	-0.788442	Blood	9.88355e-08	3.87229e-07	T/ILC	Other T/ILC	ILC3
FAM210B	is_ti	-0.990491	Blood	1.00306e-07	3.92819e-07	T/ILC	Other T/ILC	ILC3
SRM	is_ti	-0.654132	Blood	1.01412e-07	3.96972e-07	T/ILC	Other T/ILC	ILC3
WSB2	is_ti	0.854351	Ti	1.02654e-07	4.01656e-07	T/ILC	Other T/ILC	ILC3
JAKMIP2	is_ti	-1.06588	Blood	1.0377e-07	4.05844e-07	T/ILC	Other T/ILC	ILC3
THADA	is_ti	-0.474717	Blood	1.04016e-07	4.06629e-07	T/ILC	Other T/ILC	ILC3
CD244	is_ti	-1.15846	Blood	1.06604e-07	4.16563e-07	T/ILC	Other T/ILC	ILC3
ACSS1	is_ti	-0.808646	Blood	1.06991e-07	4.17891e-07	T/ILC	Other T/ILC	ILC3
SELPLG	is_ti	-0.973968	Blood	1.08929e-07	4.25274e-07	T/ILC	Other T/ILC	ILC3
CSPP1	is_ti	-0.613487	Blood	1.09425e-07	4.27022e-07	T/ILC	Other T/ILC	ILC3
BBS9	is_ti	-0.701423	Blood	1.09995e-07	4.29058e-07	T/ILC	Other T/ILC	ILC3
CYYR1	is_ti	-1.46779	Blood	1.10122e-07	4.29365e-07	T/ILC	Other T/ILC	ILC3
STARD4	is_ti	1.30273	Ti	1.11601e-07	4.34939e-07	T/ILC	Other T/ILC	ILC3
ORC4	is_ti	-0.587653	Blood	1.13364e-07	4.41617e-07	T/ILC	Other T/ILC	ILC3
PYCARD	is_ti	-0.630209	Blood	1.14342e-07	4.4523e-07	T/ILC	Other T/ILC	ILC3
PRMT9	is_ti	0.851497	Ti	1.14907e-07	4.47237e-07	T/ILC	Other T/ILC	ILC3
SSX2IP	is_ti	-1.08445	Blood	1.15914e-07	4.50957e-07	T/ILC	Other T/ILC	ILC3
KDM1B	is_ti	-0.959657	Blood	1.16492e-07	4.53006e-07	T/ILC	Other T/ILC	ILC3
EPS15L1	is_ti	-0.704485	Blood	1.17253e-07	4.55769e-07	T/ILC	Other T/ILC	ILC3
SMAD3	is_ti	0.766513	Ti	1.17407e-07	4.56167e-07	T/ILC	Other T/ILC	ILC3
ANKDD1A	is_ti	1.19745	Ti	1.18351e-07	4.59633e-07	T/ILC	Other T/ILC	ILC3
CCNDBP1	is_ti	-0.542983	Blood	1.1851e-07	4.60048e-07	T/ILC	Other T/ILC	ILC3
OSBPL9	is_ti	-0.567969	Blood	1.18833e-07	4.61103e-07	T/ILC	Other T/ILC	ILC3
AL135925.1	is_ti	-1.01598	Blood	1.18952e-07	4.61361e-07	T/ILC	Other T/ILC	ILC3
ATP5F1D	is_ti	-0.483677	Blood	1.21974e-07	4.72874e-07	T/ILC	Other T/ILC	ILC3
AC004687.1	is_ti	0.523451	Ti	1.22094e-07	4.73133e-07	T/ILC	Other T/ILC	ILC3
SMDT1	is_ti	-0.644504	Blood	1.22411e-07	4.74156e-07	T/ILC	Other T/ILC	ILC3
SMURF2	is_ti	0.596523	Ti	1.22961e-07	4.76077e-07	T/ILC	Other T/ILC	ILC3
AP000919.2	is_ti	1.13077	Ti	1.23142e-07	4.7657e-07	T/ILC	Other T/ILC	ILC3
OXLD1	is_ti	-0.68205	Blood	1.23851e-07	4.79105e-07	T/ILC	Other T/ILC	ILC3
BCL2L11	is_ti	1.3536	Ti	1.23946e-07	4.79265e-07	T/ILC	Other T/ILC	ILC3
OXA1L	is_ti	-0.826862	Blood	1.24147e-07	4.79835e-07	T/ILC	Other T/ILC	ILC3
SPCS3	is_ti	0.577513	Ti	1.25074e-07	4.83206e-07	T/ILC	Other T/ILC	ILC3
NDUFB6	is_ti	-0.60788	Blood	1.25321e-07	4.83949e-07	T/ILC	Other T/ILC	ILC3
ODC1	is_ti	-0.868524	Blood	1.25643e-07	4.84918e-07	T/ILC	Other T/ILC	ILC3
GALNT7	is_ti	-0.700826	Blood	1.25681e-07	4.84918e-07	T/ILC	Other T/ILC	ILC3
AL031772.1	is_ti	1.11166	Ti	1.28512e-07	4.95626e-07	T/ILC	Other T/ILC	ILC3
HMGN5	is_ti	-1.2149	Blood	1.2913e-07	4.97792e-07	T/ILC	Other T/ILC	ILC3
SEC31A	is_ti	-0.491241	Blood	1.29469e-07	4.98884e-07	T/ILC	Other T/ILC	ILC3
CPD	is_ti	0.872822	Ti	1.29973e-07	5.00607e-07	T/ILC	Other T/ILC	ILC3
AC007285.1	is_ti	1.27885	Ti	1.32698e-07	5.10882e-07	T/ILC	Other T/ILC	ILC3
BEX5	is_ti	1.1641	Ti	1.33847e-07	5.15081e-07	T/ILC	Other T/ILC	ILC3
KMT2E	is_ti	0.390988	Ti	1.34739e-07	5.1829e-07	T/ILC	Other T/ILC	ILC3
LINGO2	is_ti	2.13876	Ti	1.35246e-07	5.20013e-07	T/ILC	Other T/ILC	ILC3
SIDT1	is_ti	0.928172	Ti	1.35492e-07	5.20735e-07	T/ILC	Other T/ILC	ILC3
GABPB1	is_ti	-0.551547	Blood	1.35922e-07	5.22162e-07	T/ILC	Other T/ILC	ILC3
IL17RE	is_ti	1.57445	Ti	1.36232e-07	5.23107e-07	T/ILC	Other T/ILC	ILC3
GUK1	is_ti	0.517744	Ti	1.36286e-07	5.23107e-07	T/ILC	Other T/ILC	ILC3
IFI27L2	is_ti	0.801883	Ti	1.37037e-07	5.25684e-07	T/ILC	Other T/ILC	ILC3
ACTN4	is_ti	0.596575	Ti	1.37076e-07	5.25684e-07	T/ILC	Other T/ILC	ILC3
ITPK1	is_ti	0.889457	Ti	1.38566e-07	5.3117e-07	T/ILC	Other T/ILC	ILC3
PRKAR2A	is_ti	0.659074	Ti	1.39294e-07	5.3373e-07	T/ILC	Other T/ILC	ILC3
STRBP	is_ti	-0.588665	Blood	1.4071e-07	5.38923e-07	T/ILC	Other T/ILC	ILC3
GEMIN8	is_ti	-0.878893	Blood	1.4718e-07	5.63462e-07	T/ILC	Other T/ILC	ILC3
IDH1	is_ti	-1.06099	Blood	1.47346e-07	5.63852e-07	T/ILC	Other T/ILC	ILC3
CERS2	is_ti	-0.931499	Blood	1.4754e-07	5.64352e-07	T/ILC	Other T/ILC	ILC3
UQCRC1	is_ti	-0.813065	Blood	1.4788e-07	5.65408e-07	T/ILC	Other T/ILC	ILC3
FARS2	is_ti	0.496658	Ti	1.48867e-07	5.68938e-07	T/ILC	Other T/ILC	ILC3
TMEM9B	is_ti	0.734611	Ti	1.54488e-07	5.90164e-07	T/ILC	Other T/ILC	ILC3
CLEC12A	is_ti	1.4915	Ti	1.5778e-07	6.0248e-07	T/ILC	Other T/ILC	ILC3
CHD1L	is_ti	-0.799307	Blood	1.59765e-07	6.09798e-07	T/ILC	Other T/ILC	ILC3
PPP1R14B	is_ti	-0.678035	Blood	1.62385e-07	6.19532e-07	T/ILC	Other T/ILC	ILC3
ETFRF1	is_ti	-0.628504	Blood	1.66441e-07	6.34735e-07	T/ILC	Other T/ILC	ILC3
CEP41	is_ti	-0.997922	Blood	1.66776e-07	6.35741e-07	T/ILC	Other T/ILC	ILC3
TTC5	is_ti	-0.769837	Blood	1.72954e-07	6.59006e-07	T/ILC	Other T/ILC	ILC3
PHF21A	is_ti	0.526284	Ti	1.73435e-07	6.60556e-07	T/ILC	Other T/ILC	ILC3
AL592183.1	is_ti	-0.829162	Blood	1.76153e-07	6.70622e-07	T/ILC	Other T/ILC	ILC3
AC009093.2	is_ti	-0.965678	Blood	1.77841e-07	6.76756e-07	T/ILC	Other T/ILC	ILC3
ZNHIT1	is_ti	-0.471257	Blood	1.78553e-07	6.79176e-07	T/ILC	Other T/ILC	ILC3
CORO2A	is_ti	1.33434	Ti	1.7976e-07	6.83472e-07	T/ILC	Other T/ILC	ILC3
MRPL10	is_ti	-0.932387	Blood	1.81464e-07	6.89657e-07	T/ILC	Other T/ILC	ILC3
CTNNB1	is_ti	0.574892	Ti	1.82084e-07	6.91718e-07	T/ILC	Other T/ILC	ILC3
UHRF1BP1	is_ti	-0.791684	Blood	1.83312e-07	6.96083e-07	T/ILC	Other T/ILC	ILC3
BRI3	is_ti	-0.574575	Blood	1.84679e-07	7.00974e-07	T/ILC	Other T/ILC	ILC3
TBCA	is_ti	-0.468011	Blood	1.85861e-07	7.0516e-07	T/ILC	Other T/ILC	ILC3
PRKD2	is_ti	0.749025	Ti	1.89433e-07	7.18404e-07	T/ILC	Other T/ILC	ILC3
FLOT2	is_ti	-0.725432	Blood	1.90205e-07	7.21026e-07	T/ILC	Other T/ILC	ILC3
RAP1GDS1	is_ti	0.521166	Ti	1.91364e-07	7.25108e-07	T/ILC	Other T/ILC	ILC3
MGAT4B	is_ti	-1.19898	Blood	1.92476e-07	7.2901e-07	T/ILC	Other T/ILC	ILC3
UQCRC2	is_ti	-0.495059	Blood	1.9342e-07	7.32273e-07	T/ILC	Other T/ILC	ILC3
DLGAP1-AS1	is_ti	0.959966	Ti	1.96311e-07	7.42904e-07	T/ILC	Other T/ILC	ILC3
ATXN3	is_ti	-0.562508	Blood	1.97075e-07	7.45474e-07	T/ILC	Other T/ILC	ILC3
NDUFAF6	is_ti	-0.613055	Blood	1.97348e-07	7.46189e-07	T/ILC	Other T/ILC	ILC3
YPEL5	is_ti	-0.639471	Blood	1.97507e-07	7.46474e-07	T/ILC	Other T/ILC	ILC3
BCL3	is_ti	1.13945	Ti	1.98233e-07	7.48898e-07	T/ILC	Other T/ILC	ILC3
TTLL5	is_ti	-0.684849	Blood	1.98539e-07	7.49562e-07	T/ILC	Other T/ILC	ILC3
SPG21	is_ti	-0.796284	Blood	1.98577e-07	7.49562e-07	T/ILC	Other T/ILC	ILC3
COX7A2	is_ti	-0.478797	Blood	2.00265e-07	7.55611e-07	T/ILC	Other T/ILC	ILC3
AGTPBP1	is_ti	-0.672672	Blood	2.00542e-07	7.56335e-07	T/ILC	Other T/ILC	ILC3
SF1	is_ti	-0.358657	Blood	2.02353e-07	7.6284e-07	T/ILC	Other T/ILC	ILC3
IL3RA	is_ti	-0.892947	Blood	2.02862e-07	7.64433e-07	T/ILC	Other T/ILC	ILC3
ENOSF1	is_ti	-0.591172	Blood	2.04395e-07	7.69884e-07	T/ILC	Other T/ILC	ILC3
PDCD2	is_ti	-0.559055	Blood	2.09263e-07	7.87888e-07	T/ILC	Other T/ILC	ILC3
DEF6	is_ti	0.597203	Ti	2.10698e-07	7.92955e-07	T/ILC	Other T/ILC	ILC3
PHF3	is_ti	-0.381466	Blood	2.14015e-07	8.05094e-07	T/ILC	Other T/ILC	ILC3
ECHDC2	is_ti	1.08302	Ti	2.14283e-07	8.05764e-07	T/ILC	Other T/ILC	ILC3
NHLRC3	is_ti	-0.574049	Blood	2.1829e-07	8.20481e-07	T/ILC	Other T/ILC	ILC3
C1orf112	is_ti	-1.09204	Blood	2.19222e-07	8.23636e-07	T/ILC	Other T/ILC	ILC3
TWISTNB	is_ti	-0.638288	Blood	2.20576e-07	8.28374e-07	T/ILC	Other T/ILC	ILC3
CYC1	is_ti	-0.849617	Blood	2.24925e-07	8.44349e-07	T/ILC	Other T/ILC	ILC3
SNRPC	is_ti	-0.64118	Blood	2.25206e-07	8.45045e-07	T/ILC	Other T/ILC	ILC3
SLC25A36	is_ti	-0.443827	Blood	2.25613e-07	8.46216e-07	T/ILC	Other T/ILC	ILC3
ACBD6	is_ti	-0.463875	Blood	2.26068e-07	8.47565e-07	T/ILC	Other T/ILC	ILC3
LRRC8B	is_ti	-0.945001	Blood	2.28603e-07	8.56707e-07	T/ILC	Other T/ILC	ILC3
MPHOSPH9	is_ti	-0.485325	Blood	2.30151e-07	8.62145e-07	T/ILC	Other T/ILC	ILC3
RPL22L1	is_ti	-0.710075	Blood	2.30343e-07	8.62499e-07	T/ILC	Other T/ILC	ILC3
SDCBP	is_ti	-0.61373	Blood	2.32851e-07	8.71432e-07	T/ILC	Other T/ILC	ILC3
GPR174	is_ti	0.796345	Ti	2.32986e-07	8.71432e-07	T/ILC	Other T/ILC	ILC3
LDB1	is_ti	-0.937015	Blood	2.33023e-07	8.71432e-07	T/ILC	Other T/ILC	ILC3
AL031777.3	is_ti	-1.03106	Blood	2.36464e-07	8.83928e-07	T/ILC	Other T/ILC	ILC3
IMMT	is_ti	0.53429	Ti	2.3875e-07	8.92097e-07	T/ILC	Other T/ILC	ILC3
ELP6	is_ti	-0.640771	Blood	2.40655e-07	8.98837e-07	T/ILC	Other T/ILC	ILC3
PAG1	is_ti	-0.774853	Blood	2.41208e-07	9.00524e-07	T/ILC	Other T/ILC	ILC3
PTPMT1	is_ti	-0.873881	Blood	2.4234e-07	9.0437e-07	T/ILC	Other T/ILC	ILC3
SRSF5	is_ti	-0.462434	Blood	2.43699e-07	9.09058e-07	T/ILC	Other T/ILC	ILC3
MEI1	is_ti	1.02614	Ti	2.44707e-07	9.12435e-07	T/ILC	Other T/ILC	ILC3
ZNF330	is_ti	-0.716883	Blood	2.49027e-07	9.28153e-07	T/ILC	Other T/ILC	ILC3
SENP6	is_ti	-0.352559	Blood	2.49624e-07	9.29988e-07	T/ILC	Other T/ILC	ILC3
VPS36	is_ti	-0.467019	Blood	2.50102e-07	9.31377e-07	T/ILC	Other T/ILC	ILC3
SGCZ	is_ti	-1.48046	Blood	2.556e-07	9.51455e-07	T/ILC	Other T/ILC	ILC3
MICAL2	is_ti	-1.47426	Blood	2.5654e-07	9.54553e-07	T/ILC	Other T/ILC	ILC3
MBD5	is_ti	-0.437045	Blood	2.59553e-07	9.65357e-07	T/ILC	Other T/ILC	ILC3
WDR59	is_ti	0.547245	Ti	2.60825e-07	9.69684e-07	T/ILC	Other T/ILC	ILC3
HLTF	is_ti	-0.654814	Blood	2.61824e-07	9.72988e-07	T/ILC	Other T/ILC	ILC3
SNX10	is_ti	0.680809	Ti	2.68553e-07	9.97578e-07	T/ILC	Other T/ILC	ILC3
RBBP4	is_ti	-0.466014	Blood	2.71809e-07	1.00925e-06	T/ILC	Other T/ILC	ILC3
SLC25A45	is_ti	0.763321	Ti	2.72533e-07	1.01152e-06	T/ILC	Other T/ILC	ILC3
ILK	is_ti	0.653833	Ti	2.76972e-07	1.02756e-06	T/ILC	Other T/ILC	ILC3
KLF13	is_ti	0.674639	Ti	2.88476e-07	1.0698e-06	T/ILC	Other T/ILC	ILC3
ZBTB25	is_ti	0.807673	Ti	2.94105e-07	1.09022e-06	T/ILC	Other T/ILC	ILC3
TGFBR1	is_ti	0.782935	Ti	2.94383e-07	1.09079e-06	T/ILC	Other T/ILC	ILC3
UBE2R2	is_ti	-0.534926	Blood	2.99601e-07	1.10966e-06	T/ILC	Other T/ILC	ILC3
STIP1	is_ti	0.640711	Ti	3.00628e-07	1.113e-06	T/ILC	Other T/ILC	ILC3
SESN1	is_ti	0.582344	Ti	3.02714e-07	1.12026e-06	T/ILC	Other T/ILC	ILC3
SPN	is_ti	-0.490696	Blood	3.09887e-07	1.14632e-06	T/ILC	Other T/ILC	ILC3
CFAP298	is_ti	-0.729643	Blood	3.15812e-07	1.16775e-06	T/ILC	Other T/ILC	ILC3
POC1B-AS1	is_ti	0.901413	Ti	3.16206e-07	1.16873e-06	T/ILC	Other T/ILC	ILC3
NAPEPLD	is_ti	-0.834149	Blood	3.17613e-07	1.17344e-06	T/ILC	Other T/ILC	ILC3
TEX2	is_ti	-0.8889	Blood	3.18256e-07	1.17532e-06	T/ILC	Other T/ILC	ILC3
ZNF143	is_ti	0.750105	Ti	3.26226e-07	1.20425e-06	T/ILC	Other T/ILC	ILC3
GALNT2	is_ti	-0.640666	Blood	3.29062e-07	1.21422e-06	T/ILC	Other T/ILC	ILC3
RBM42	is_ti	-0.857843	Blood	3.30226e-07	1.21801e-06	T/ILC	Other T/ILC	ILC3
BTBD8	is_ti	-1.06785	Blood	3.32839e-07	1.22714e-06	T/ILC	Other T/ILC	ILC3
C11orf49	is_ti	-0.575929	Blood	3.40981e-07	1.25663e-06	T/ILC	Other T/ILC	ILC3
AFF2	is_ti	-1.58946	Blood	3.41391e-07	1.25762e-06	T/ILC	Other T/ILC	ILC3
GCNT1	is_ti	-1.01156	Blood	3.43334e-07	1.26425e-06	T/ILC	Other T/ILC	ILC3
PLCB4	is_ti	-1.59651	Blood	3.46589e-07	1.27571e-06	T/ILC	Other T/ILC	ILC3
TIMM9	is_ti	-0.627626	Blood	3.4782e-07	1.27971e-06	T/ILC	Other T/ILC	ILC3
LRRC75A	is_ti	-1.24271	Blood	3.49452e-07	1.28518e-06	T/ILC	Other T/ILC	ILC3
LAPTM5	is_ti	-0.54236	Blood	3.49991e-07	1.28663e-06	T/ILC	Other T/ILC	ILC3
SEL1L3	is_ti	1.10941	Ti	3.51337e-07	1.29105e-06	T/ILC	Other T/ILC	ILC3
KHDRBS2	is_ti	-1.13746	Blood	3.56231e-07	1.30849e-06	T/ILC	Other T/ILC	ILC3
RDX	is_ti	-0.497468	Blood	3.5752e-07	1.31268e-06	T/ILC	Other T/ILC	ILC3
DNAJC3	is_ti	0.53331	Ti	3.58808e-07	1.31687e-06	T/ILC	Other T/ILC	ILC3
IMMP1L	is_ti	-0.668719	Blood	3.59185e-07	1.3177e-06	T/ILC	Other T/ILC	ILC3
LSM5	is_ti	-0.567975	Blood	3.6297e-07	1.3307e-06	T/ILC	Other T/ILC	ILC3
METRNL	is_ti	1.13347	Ti	3.63028e-07	1.3307e-06	T/ILC	Other T/ILC	ILC3
PHIP	is_ti	-0.392341	Blood	3.75172e-07	1.37465e-06	T/ILC	Other T/ILC	ILC3
CUBN	is_ti	-1.31359	Blood	3.75732e-07	1.37613e-06	T/ILC	Other T/ILC	ILC3
EZH2	is_ti	-0.876488	Blood	3.77579e-07	1.38233e-06	T/ILC	Other T/ILC	ILC3
LARS	is_ti	-0.549323	Blood	3.77899e-07	1.38293e-06	T/ILC	Other T/ILC	ILC3
REST	is_ti	-0.48689	Blood	3.78221e-07	1.38354e-06	T/ILC	Other T/ILC	ILC3
ZNF33B	is_ti	-0.648047	Blood	3.78596e-07	1.38434e-06	T/ILC	Other T/ILC	ILC3
GRAP2	is_ti	-1.42769	Blood	3.98864e-07	1.45785e-06	T/ILC	Other T/ILC	ILC3
AC114763.1	is_ti	-1.09013	Blood	3.99564e-07	1.45981e-06	T/ILC	Other T/ILC	ILC3
CYLD	is_ti	0.49807	Ti	4.0242e-07	1.46963e-06	T/ILC	Other T/ILC	ILC3
HSBP1	is_ti	-0.572422	Blood	4.04691e-07	1.47732e-06	T/ILC	Other T/ILC	ILC3
SLC25A25	is_ti	0.937143	Ti	4.10704e-07	1.49866e-06	T/ILC	Other T/ILC	ILC3
GLRX5	is_ti	-0.638988	Blood	4.12251e-07	1.50368e-06	T/ILC	Other T/ILC	ILC3
SYK	is_ti	-0.717463	Blood	4.12488e-07	1.50393e-06	T/ILC	Other T/ILC	ILC3
FIS1	is_ti	-0.468947	Blood	4.16104e-07	1.51649e-06	T/ILC	Other T/ILC	ILC3
Z83844.2	is_ti	1.05431	Ti	4.17041e-07	1.51928e-06	T/ILC	Other T/ILC	ILC3
SLAIN1	is_ti	-1.03399	Blood	4.17793e-07	1.5214e-06	T/ILC	Other T/ILC	ILC3
PHF1	is_ti	0.771517	Ti	4.21143e-07	1.53297e-06	T/ILC	Other T/ILC	ILC3
RALY	is_ti	-0.44988	Blood	4.25629e-07	1.54866e-06	T/ILC	Other T/ILC	ILC3
GLS	is_ti	-0.422769	Blood	4.34963e-07	1.58198e-06	T/ILC	Other T/ILC	ILC3
DLC1	is_ti	-1.43989	Blood	4.35444e-07	1.58308e-06	T/ILC	Other T/ILC	ILC3
FAR1	is_ti	-0.595074	Blood	4.35651e-07	1.58318e-06	T/ILC	Other T/ILC	ILC3
ERO1B	is_ti	-0.758852	Blood	4.38252e-07	1.59198e-06	T/ILC	Other T/ILC	ILC3
WIPF1	is_ti	0.421402	Ti	4.40892e-07	1.60092e-06	T/ILC	Other T/ILC	ILC3
AC007100.1	is_ti	-1.49119	Blood	4.46198e-07	1.61952e-06	T/ILC	Other T/ILC	ILC3
ADGRE5	is_ti	0.663578	Ti	4.48751e-07	1.62812e-06	T/ILC	Other T/ILC	ILC3
RNF122	is_ti	1.17749	Ti	4.54079e-07	1.64678e-06	T/ILC	Other T/ILC	ILC3
GGCT	is_ti	-0.824329	Blood	4.55022e-07	1.64952e-06	T/ILC	Other T/ILC	ILC3
SBNO2	is_ti	0.947435	Ti	4.55977e-07	1.65209e-06	T/ILC	Other T/ILC	ILC3
RCL1	is_ti	-0.773244	Blood	4.56102e-07	1.65209e-06	T/ILC	Other T/ILC	ILC3
LSAMP	is_ti	-1.90142	Blood	4.5831e-07	1.65941e-06	T/ILC	Other T/ILC	ILC3
RMND5B	is_ti	-1.01896	Blood	4.60555e-07	1.66686e-06	T/ILC	Other T/ILC	ILC3
LGR4	is_ti	-1.35409	Blood	4.64204e-07	1.67938e-06	T/ILC	Other T/ILC	ILC3
SLC43A2	is_ti	1.06882	Ti	4.65002e-07	1.68158e-06	T/ILC	Other T/ILC	ILC3
CRELD2	is_ti	1.17355	Ti	4.66152e-07	1.68505e-06	T/ILC	Other T/ILC	ILC3
MED21	is_ti	-0.626164	Blood	4.66403e-07	1.68528e-06	T/ILC	Other T/ILC	ILC3
STX18-AS1	is_ti	-1.08132	Blood	4.69229e-07	1.6948e-06	T/ILC	Other T/ILC	ILC3
LARP1	is_ti	-0.552015	Blood	4.70154e-07	1.69745e-06	T/ILC	Other T/ILC	ILC3
PRKAR2B	is_ti	-1.18872	Blood	4.71714e-07	1.70239e-06	T/ILC	Other T/ILC	ILC3
MTR	is_ti	-0.517728	Blood	4.78752e-07	1.72709e-06	T/ILC	Other T/ILC	ILC3
ZDHHC24	is_ti	-0.716075	Blood	4.7969e-07	1.72977e-06	T/ILC	Other T/ILC	ILC3
ACADM	is_ti	-0.517412	Blood	4.88001e-07	1.75902e-06	T/ILC	Other T/ILC	ILC3
DNM2	is_ti	0.653615	Ti	4.9408e-07	1.78021e-06	T/ILC	Other T/ILC	ILC3
LYN	is_ti	-0.559788	Blood	5.03163e-07	1.8122e-06	T/ILC	Other T/ILC	ILC3
GALNT10	is_ti	0.588918	Ti	5.04627e-07	1.81674e-06	T/ILC	Other T/ILC	ILC3
TTC38	is_ti	0.969388	Ti	5.09908e-07	1.83501e-06	T/ILC	Other T/ILC	ILC3
TOMM22	is_ti	-0.638546	Blood	5.11185e-07	1.83886e-06	T/ILC	Other T/ILC	ILC3
SLC35E1	is_ti	0.832203	Ti	5.11901e-07	1.84069e-06	T/ILC	Other T/ILC	ILC3
LPIN1	is_ti	0.608844	Ti	5.14494e-07	1.84926e-06	T/ILC	Other T/ILC	ILC3
ISCA2	is_ti	-0.843837	Blood	5.15986e-07	1.85388e-06	T/ILC	Other T/ILC	ILC3
VWDE	is_ti	-1.00139	Blood	5.17176e-07	1.8574e-06	T/ILC	Other T/ILC	ILC3
NDRG3	is_ti	0.884705	Ti	5.17699e-07	1.85853e-06	T/ILC	Other T/ILC	ILC3
ELF1	is_ti	-0.354143	Blood	5.19898e-07	1.86567e-06	T/ILC	Other T/ILC	ILC3
SAV1	is_ti	-0.926404	Blood	5.20621e-07	1.8675e-06	T/ILC	Other T/ILC	ILC3
RASSF1	is_ti	-0.570553	Blood	5.23691e-07	1.87776e-06	T/ILC	Other T/ILC	ILC3
LAT	is_ti	-1.11706	Blood	5.25713e-07	1.88425e-06	T/ILC	Other T/ILC	ILC3
PTPRD	is_ti	-2.01551	Blood	5.26172e-07	1.88513e-06	T/ILC	Other T/ILC	ILC3
PARP8	is_ti	0.748921	Ti	5.28842e-07	1.89393e-06	T/ILC	Other T/ILC	ILC3
TMEM192	is_ti	-0.771466	Blood	5.30869e-07	1.90043e-06	T/ILC	Other T/ILC	ILC3
FZD6	is_ti	-0.982535	Blood	5.35379e-07	1.9158e-06	T/ILC	Other T/ILC	ILC3
CS	is_ti	-0.729987	Blood	5.39162e-07	1.92856e-06	T/ILC	Other T/ILC	ILC3
LRCH3	is_ti	-0.501798	Blood	5.4121e-07	1.9351e-06	T/ILC	Other T/ILC	ILC3
GOLGA8N	is_ti	1.08113	Ti	5.44502e-07	1.94609e-06	T/ILC	Other T/ILC	ILC3
AK6	is_ti	-0.587322	Blood	5.4552e-07	1.94894e-06	T/ILC	Other T/ILC	ILC3
TENT5C	is_ti	1.10252	Ti	5.49675e-07	1.963e-06	T/ILC	Other T/ILC	ILC3
CNOT6	is_ti	-0.630358	Blood	5.50939e-07	1.96672e-06	T/ILC	Other T/ILC	ILC3
DMTF1	is_ti	0.426911	Ti	5.6118e-07	2.00247e-06	T/ILC	Other T/ILC	ILC3
PZP	is_ti	-1.5484	Blood	5.71637e-07	2.03897e-06	T/ILC	Other T/ILC	ILC3
RAB21	is_ti	0.487568	Ti	5.73747e-07	2.04567e-06	T/ILC	Other T/ILC	ILC3
COBLL1	is_ti	-1.47242	Blood	5.85292e-07	2.086e-06	T/ILC	Other T/ILC	ILC3
DNAJC1	is_ti	0.494335	Ti	5.88303e-07	2.09589e-06	T/ILC	Other T/ILC	ILC3
FOPNL	is_ti	-0.614803	Blood	5.89337e-07	2.09873e-06	T/ILC	Other T/ILC	ILC3
TMEM258	is_ti	-0.502295	Blood	5.9511e-07	2.11844e-06	T/ILC	Other T/ILC	ILC3
XPO7	is_ti	-0.622533	Blood	5.97768e-07	2.12705e-06	T/ILC	Other T/ILC	ILC3
TOMM7	is_ti	-0.521249	Blood	6.02104e-07	2.1413e-06	T/ILC	Other T/ILC	ILC3
KLHDC2	is_ti	-0.485182	Blood	6.02256e-07	2.1413e-06	T/ILC	Other T/ILC	ILC3
ARHGAP26	is_ti	-0.686925	Blood	6.11256e-07	2.17243e-06	T/ILC	Other T/ILC	ILC3
AC137810.1	is_ti	1.41602	Ti	6.12348e-07	2.17544e-06	T/ILC	Other T/ILC	ILC3
TGIF1	is_ti	-0.977662	Blood	6.14953e-07	2.18382e-06	T/ILC	Other T/ILC	ILC3
BTN2A2	is_ti	1.09191	Ti	6.20153e-07	2.20141e-06	T/ILC	Other T/ILC	ILC3
ACP1	is_ti	-0.573747	Blood	6.22662e-07	2.20943e-06	T/ILC	Other T/ILC	ILC3
PTK2	is_ti	-1.35368	Blood	6.25601e-07	2.21897e-06	T/ILC	Other T/ILC	ILC3
ZNF135	is_ti	-0.862055	Blood	6.25976e-07	2.21941e-06	T/ILC	Other T/ILC	ILC3
SQOR	is_ti	0.993335	Ti	6.29455e-07	2.23086e-06	T/ILC	Other T/ILC	ILC3
HSPD1	is_ti	-0.674128	Blood	6.34943e-07	2.24941e-06	T/ILC	Other T/ILC	ILC3
SLC36A4	is_ti	-0.691453	Blood	6.35976e-07	2.25217e-06	T/ILC	Other T/ILC	ILC3
WDR78	is_ti	-1.07038	Blood	6.36364e-07	2.25265e-06	T/ILC	Other T/ILC	ILC3
EIF2AK4	is_ti	-0.572124	Blood	6.36699e-07	2.25294e-06	T/ILC	Other T/ILC	ILC3
NDUFB1	is_ti	-0.515076	Blood	6.44248e-07	2.27874e-06	T/ILC	Other T/ILC	ILC3
CEP97	is_ti	-0.895088	Blood	6.4802e-07	2.29117e-06	T/ILC	Other T/ILC	ILC3
SYT1	is_ti	-1.66463	Blood	6.5483e-07	2.31432e-06	T/ILC	Other T/ILC	ILC3
WASF2	is_ti	-0.346779	Blood	6.6128e-07	2.33619e-06	T/ILC	Other T/ILC	ILC3
TNFSF10	is_ti	1.26267	Ti	6.61688e-07	2.3367e-06	T/ILC	Other T/ILC	ILC3
GPR132	is_ti	1.06496	Ti	6.63447e-07	2.34198e-06	T/ILC	Other T/ILC	ILC3
CLEC2D	is_ti	-0.682498	Blood	6.643e-07	2.34406e-06	T/ILC	Other T/ILC	ILC3
C11orf54	is_ti	-1.00101	Blood	6.66798e-07	2.35194e-06	T/ILC	Other T/ILC	ILC3
RIPK2	is_ti	0.771035	Ti	6.70164e-07	2.36287e-06	T/ILC	Other T/ILC	ILC3
SORL1	is_ti	-0.676493	Blood	6.82282e-07	2.40464e-06	T/ILC	Other T/ILC	ILC3
SH3GL1	is_ti	0.737184	Ti	6.82828e-07	2.40561e-06	T/ILC	Other T/ILC	ILC3
PCMTD2	is_ti	-0.686413	Blood	6.86631e-07	2.418e-06	T/ILC	Other T/ILC	ILC3
B3GLCT	is_ti	0.988046	Ti	6.86889e-07	2.418e-06	T/ILC	Other T/ILC	ILC3
PAFAH1B2	is_ti	-0.55432	Blood	6.94505e-07	2.44384e-06	T/ILC	Other T/ILC	ILC3
COX6C	is_ti	-0.481612	Blood	6.97779e-07	2.45439e-06	T/ILC	Other T/ILC	ILC3
CCDC138	is_ti	-0.923018	Blood	6.99963e-07	2.4611e-06	T/ILC	Other T/ILC	ILC3
LINC02001	is_ti	-0.803698	Blood	7.03222e-07	2.47158e-06	T/ILC	Other T/ILC	ILC3
DRAP1	is_ti	-0.462927	Blood	7.03653e-07	2.47211e-06	T/ILC	Other T/ILC	ILC3
AC026471.4	is_ti	-0.815394	Blood	7.04008e-07	2.47238e-06	T/ILC	Other T/ILC	ILC3
TMEM220	is_ti	-0.656221	Blood	7.09997e-07	2.49243e-06	T/ILC	Other T/ILC	ILC3
STXBP3	is_ti	-0.458738	Blood	7.36322e-07	2.58382e-06	T/ILC	Other T/ILC	ILC3
PIKFYVE	is_ti	-0.497057	Blood	7.3769e-07	2.5876e-06	T/ILC	Other T/ILC	ILC3
AKTIP	is_ti	1.07163	Ti	7.42434e-07	2.60321e-06	T/ILC	Other T/ILC	ILC3
ABRACL	is_ti	0.440314	Ti	7.47379e-07	2.61951e-06	T/ILC	Other T/ILC	ILC3
VMP1	is_ti	0.549467	Ti	7.59476e-07	2.66086e-06	T/ILC	Other T/ILC	ILC3
RPGR	is_ti	-0.860578	Blood	7.65021e-07	2.67923e-06	T/ILC	Other T/ILC	ILC3
SERPINB9	is_ti	1.02522	Ti	7.6719e-07	2.68577e-06	T/ILC	Other T/ILC	ILC3
TFDP1	is_ti	-0.961234	Blood	7.70889e-07	2.69765e-06	T/ILC	Other T/ILC	ILC3
PON2	is_ti	-0.90906	Blood	7.85553e-07	2.74789e-06	T/ILC	Other T/ILC	ILC3
LYSMD3	is_ti	0.635515	Ti	7.88354e-07	2.7566e-06	T/ILC	Other T/ILC	ILC3
EXT1	is_ti	0.928218	Ti	7.89999e-07	2.76126e-06	T/ILC	Other T/ILC	ILC3
HERC2	is_ti	-0.550989	Blood	7.99594e-07	2.7937e-06	T/ILC	Other T/ILC	ILC3
GPR171	is_ti	1.22441	Ti	8.16909e-07	2.85308e-06	T/ILC	Other T/ILC	ILC3
NARS2	is_ti	-0.628351	Blood	8.28592e-07	2.89274e-06	T/ILC	Other T/ILC	ILC3
RGL4	is_ti	0.881306	Ti	8.34774e-07	2.91318e-06	T/ILC	Other T/ILC	ILC3
GSTK1	is_ti	-0.529748	Blood	8.50475e-07	2.9668e-06	T/ILC	Other T/ILC	ILC3
LRP12	is_ti	0.776035	Ti	8.5377e-07	2.97713e-06	T/ILC	Other T/ILC	ILC3
AC013394.1	is_ti	-0.416888	Blood	8.55576e-07	2.98225e-06	T/ILC	Other T/ILC	ILC3
KIAA1257	is_ti	-1.21852	Blood	8.57604e-07	2.98815e-06	T/ILC	Other T/ILC	ILC3
SDHC	is_ti	-0.500019	Blood	8.58689e-07	2.99076e-06	T/ILC	Other T/ILC	ILC3
METTL5	is_ti	-0.522961	Blood	8.65436e-07	3.01308e-06	T/ILC	Other T/ILC	ILC3
PSMB4	is_ti	-0.557857	Blood	8.6647e-07	3.01549e-06	T/ILC	Other T/ILC	ILC3
CBFA2T2	is_ti	0.555335	Ti	8.74998e-07	3.04398e-06	T/ILC	Other T/ILC	ILC3
TMEM241	is_ti	-0.857691	Blood	8.77031e-07	3.04986e-06	T/ILC	Other T/ILC	ILC3
SPRED1	is_ti	1.16126	Ti	8.77453e-07	3.05013e-06	T/ILC	Other T/ILC	ILC3
RABEPK	is_ti	-0.940882	Blood	8.87105e-07	3.0814e-06	T/ILC	Other T/ILC	ILC3
DPH6-DT	is_ti	-1.19472	Blood	8.87144e-07	3.0814e-06	T/ILC	Other T/ILC	ILC3
HSPA1A	is_ti	-0.785661	Blood	8.89469e-07	3.08827e-06	T/ILC	Other T/ILC	ILC3
PAIP1	is_ti	-0.524985	Blood	8.9046e-07	3.0905e-06	T/ILC	Other T/ILC	ILC3
NMT2	is_ti	0.715236	Ti	9.14428e-07	3.17245e-06	T/ILC	Other T/ILC	ILC3
JPX	is_ti	-0.365043	Blood	9.17576e-07	3.18212e-06	T/ILC	Other T/ILC	ILC3
ADPRM	is_ti	-0.846498	Blood	9.25907e-07	3.20976e-06	T/ILC	Other T/ILC	ILC3
GLB1	is_ti	0.668322	Ti	9.30503e-07	3.22443e-06	T/ILC	Other T/ILC	ILC3
MRPL57	is_ti	-0.47495	Blood	9.33811e-07	3.23372e-06	T/ILC	Other T/ILC	ILC3
MORF4L1	is_ti	-0.376704	Blood	9.33909e-07	3.23372e-06	T/ILC	Other T/ILC	ILC3
ELK4	is_ti	0.606728	Ti	9.38046e-07	3.24677e-06	T/ILC	Other T/ILC	ILC3
FAM107B	is_ti	0.896936	Ti	9.38661e-07	3.24763e-06	T/ILC	Other T/ILC	ILC3
SET	is_ti	-0.38445	Blood	9.47247e-07	3.27607e-06	T/ILC	Other T/ILC	ILC3
DPEP2	is_ti	-1.14365	Blood	9.4861e-07	3.2795e-06	T/ILC	Other T/ILC	ILC3
AK5	is_ti	-1.5696	Blood	9.49378e-07	3.28088e-06	T/ILC	Other T/ILC	ILC3
DNMT3A	is_ti	0.525899	Ti	9.6474e-07	3.33267e-06	T/ILC	Other T/ILC	ILC3
BLVRB	is_ti	-1.03804	Blood	9.65897e-07	3.33537e-06	T/ILC	Other T/ILC	ILC3
ATP5IF1	is_ti	-0.522507	Blood	9.67947e-07	3.34115e-06	T/ILC	Other T/ILC	ILC3
PPP1R13B	is_ti	1.3186	Ti	9.69617e-07	3.34561e-06	T/ILC	Other T/ILC	ILC3
HDAC7	is_ti	-0.568762	Blood	9.71805e-07	3.35186e-06	T/ILC	Other T/ILC	ILC3
EPB41L2	is_ti	1.10202	Ti	9.73267e-07	3.3556e-06	T/ILC	Other T/ILC	ILC3
RMDN2	is_ti	0.960878	Ti	9.84892e-07	3.39436e-06	T/ILC	Other T/ILC	ILC3
SLC35E3	is_ti	-0.828767	Blood	9.87944e-07	3.40303e-06	T/ILC	Other T/ILC	ILC3
MAP2K5	is_ti	-0.530538	Blood	9.88498e-07	3.40303e-06	T/ILC	Other T/ILC	ILC3
OLA1	is_ti	-0.409627	Blood	9.88557e-07	3.40303e-06	T/ILC	Other T/ILC	ILC3
MPP6	is_ti	-0.979105	Blood	1.00908e-06	3.47232e-06	T/ILC	Other T/ILC	ILC3
CASP1	is_ti	0.851047	Ti	1.01446e-06	3.4895e-06	T/ILC	Other T/ILC	ILC3
PRMT1	is_ti	-0.631123	Blood	1.02047e-06	3.50879e-06	T/ILC	Other T/ILC	ILC3
TMEM30A	is_ti	0.523155	Ti	1.02467e-06	3.52189e-06	T/ILC	Other T/ILC	ILC3
ARGLU1	is_ti	-0.360378	Blood	1.03397e-06	3.55246e-06	T/ILC	Other T/ILC	ILC3
C11orf65	is_ti	0.859348	Ti	1.03508e-06	3.55491e-06	T/ILC	Other T/ILC	ILC3
AEBP2	is_ti	0.535655	Ti	1.03843e-06	3.56503e-06	T/ILC	Other T/ILC	ILC3
ABCG1	is_ti	-1.14017	Blood	1.04457e-06	3.58472e-06	T/ILC	Other T/ILC	ILC3
PSMD6	is_ti	-0.654059	Blood	1.05133e-06	3.60654e-06	T/ILC	Other T/ILC	ILC3
CPSF6	is_ti	-0.402925	Blood	1.07309e-06	3.67975e-06	T/ILC	Other T/ILC	ILC3
PPP5C	is_ti	0.826784	Ti	1.07965e-06	3.70084e-06	T/ILC	Other T/ILC	ILC3
RBFA	is_ti	-0.924722	Blood	1.08016e-06	3.70115e-06	T/ILC	Other T/ILC	ILC3
ICE2	is_ti	-0.636268	Blood	1.08336e-06	3.71068e-06	T/ILC	Other T/ILC	ILC3
SHISAL2A	is_ti	1.10782	Ti	1.08536e-06	3.71608e-06	T/ILC	Other T/ILC	ILC3
PSMG2	is_ti	-0.495557	Blood	1.10174e-06	3.77073e-06	T/ILC	Other T/ILC	ILC3
LINC01088	is_ti	-1.37992	Blood	1.11465e-06	3.81345e-06	T/ILC	Other T/ILC	ILC3
RUVBL2	is_ti	-0.769492	Blood	1.1266e-06	3.85284e-06	T/ILC	Other T/ILC	ILC3
CDK19	is_ti	-0.513517	Blood	1.13313e-06	3.87366e-06	T/ILC	Other T/ILC	ILC3
GSTP1	is_ti	-0.570078	Blood	1.14162e-06	3.9012e-06	T/ILC	Other T/ILC	ILC3
ZNF506	is_ti	0.624039	Ti	1.14848e-06	3.92312e-06	T/ILC	Other T/ILC	ILC3
ATF5	is_ti	1.06127	Ti	1.15337e-06	3.93833e-06	T/ILC	Other T/ILC	ILC3
ADAM17	is_ti	-0.595092	Blood	1.15856e-06	3.95453e-06	T/ILC	Other T/ILC	ILC3
ARL15	is_ti	-0.60032	Blood	1.16842e-06	3.98665e-06	T/ILC	Other T/ILC	ILC3
AQP4-AS1	is_ti	1.50114	Ti	1.18685e-06	4.04798e-06	T/ILC	Other T/ILC	ILC3
TMEM181	is_ti	-0.588704	Blood	1.19253e-06	4.06578e-06	T/ILC	Other T/ILC	ILC3
NR4A1	is_ti	1.39431	Ti	1.19594e-06	4.0752e-06	T/ILC	Other T/ILC	ILC3
DRAM1	is_ti	-1.07359	Blood	1.19621e-06	4.0752e-06	T/ILC	Other T/ILC	ILC3
ARNTL2	is_ti	-1.08792	Blood	1.19685e-06	4.07581e-06	T/ILC	Other T/ILC	ILC3
APH1B	is_ti	-0.713714	Blood	1.20533e-06	4.10311e-06	T/ILC	Other T/ILC	ILC3
RPS26	is_ti	-0.762628	Blood	1.21412e-06	4.13145e-06	T/ILC	Other T/ILC	ILC3
WEE1	is_ti	-1.08403	Blood	1.22296e-06	4.15958e-06	T/ILC	Other T/ILC	ILC3
WDR35	is_ti	-0.826363	Blood	1.22332e-06	4.15958e-06	T/ILC	Other T/ILC	ILC3
UGDH	is_ti	0.910634	Ti	1.22659e-06	4.16908e-06	T/ILC	Other T/ILC	ILC3
EML2	is_ti	0.752816	Ti	1.23351e-06	4.19101e-06	T/ILC	Other T/ILC	ILC3
FAM98B	is_ti	-0.643536	Blood	1.23676e-06	4.20043e-06	T/ILC	Other T/ILC	ILC3
SERPINI1	is_ti	-0.923455	Blood	1.23786e-06	4.20257e-06	T/ILC	Other T/ILC	ILC3
CRYL1	is_ti	-0.944064	Blood	1.24963e-06	4.2409e-06	T/ILC	Other T/ILC	ILC3
REC8	is_ti	-1.01493	Blood	1.25889e-06	4.27068e-06	T/ILC	Other T/ILC	ILC3
APOOL	is_ti	-0.76676	Blood	1.27482e-06	4.3231e-06	T/ILC	Other T/ILC	ILC3
CHD1	is_ti	0.377748	Ti	1.27788e-06	4.33183e-06	T/ILC	Other T/ILC	ILC3
CDK17	is_ti	0.456636	Ti	1.29123e-06	4.37539e-06	T/ILC	Other T/ILC	ILC3
TMEM38B	is_ti	-0.719824	Blood	1.29203e-06	4.37645e-06	T/ILC	Other T/ILC	ILC3
CDK5RAP1	is_ti	0.700768	Ti	1.3078e-06	4.42817e-06	T/ILC	Other T/ILC	ILC3
SYTL2	is_ti	1.44459	Ti	1.317e-06	4.45763e-06	T/ILC	Other T/ILC	ILC3
RABAC1	is_ti	-0.616991	Blood	1.32402e-06	4.47968e-06	T/ILC	Other T/ILC	ILC3
GADD45A	is_ti	-1.00049	Blood	1.33722e-06	4.5226e-06	T/ILC	Other T/ILC	ILC3
HELLS	is_ti	-1.16565	Blood	1.34468e-06	4.54611e-06	T/ILC	Other T/ILC	ILC3
MBNL2	is_ti	-0.616916	Blood	1.36794e-06	4.62297e-06	T/ILC	Other T/ILC	ILC3
GOLIM4	is_ti	-0.927824	Blood	1.37425e-06	4.64253e-06	T/ILC	Other T/ILC	ILC3
SPOP	is_ti	-0.480684	Blood	1.37526e-06	4.64419e-06	T/ILC	Other T/ILC	ILC3
CIITA	is_ti	-1.06508	Blood	1.38422e-06	4.67268e-06	T/ILC	Other T/ILC	ILC3
GMDS-DT	is_ti	-0.570999	Blood	1.38629e-06	4.67788e-06	T/ILC	Other T/ILC	ILC3
GIMAP4	is_ti	-1.25669	Blood	1.40084e-06	4.72517e-06	T/ILC	Other T/ILC	ILC3
DPM3	is_ti	-0.562122	Blood	1.40784e-06	4.74698e-06	T/ILC	Other T/ILC	ILC3
TMEM101	is_ti	-0.7271	Blood	1.43042e-06	4.82021e-06	T/ILC	Other T/ILC	ILC3
ALKBH3	is_ti	-0.74192	Blood	1.43064e-06	4.82021e-06	T/ILC	Other T/ILC	ILC3
BRD1	is_ti	0.587573	Ti	1.45346e-06	4.89523e-06	T/ILC	Other T/ILC	ILC3
DENND6A	is_ti	-0.563361	Blood	1.45609e-06	4.90221e-06	T/ILC	Other T/ILC	ILC3
TRIR	is_ti	-0.390342	Blood	1.46234e-06	4.92141e-06	T/ILC	Other T/ILC	ILC3
PHLPP1	is_ti	0.715476	Ti	1.46423e-06	4.92589e-06	T/ILC	Other T/ILC	ILC3
ZNF331	is_ti	1.0621	Ti	1.47167e-06	4.94788e-06	T/ILC	Other T/ILC	ILC3
PTOV1	is_ti	-0.607649	Blood	1.47188e-06	4.94788e-06	T/ILC	Other T/ILC	ILC3
TANC2	is_ti	0.686659	Ti	1.47818e-06	4.96717e-06	T/ILC	Other T/ILC	ILC3
PPP2R3A	is_ti	-1.0144	Blood	1.49321e-06	5.01578e-06	T/ILC	Other T/ILC	ILC3
CCDC69	is_ti	0.61331	Ti	1.49455e-06	5.01837e-06	T/ILC	Other T/ILC	ILC3
CAPN1	is_ti	-0.710812	Blood	1.4965e-06	5.02303e-06	T/ILC	Other T/ILC	ILC3
CRTAM	is_ti	1.40526	Ti	1.51127e-06	5.07069e-06	T/ILC	Other T/ILC	ILC3
LRRN3	is_ti	1.24425	Ti	1.52323e-06	5.10888e-06	T/ILC	Other T/ILC	ILC3
TNRC6C	is_ti	0.453237	Ti	1.52746e-06	5.11945e-06	T/ILC	Other T/ILC	ILC3
KLF11	is_ti	0.966241	Ti	1.52753e-06	5.11945e-06	T/ILC	Other T/ILC	ILC3
AC011287.1	is_ti	1.34449	Ti	1.53158e-06	5.13108e-06	T/ILC	Other T/ILC	ILC3
IPO9	is_ti	-0.555883	Blood	1.55256e-06	5.19942e-06	T/ILC	Other T/ILC	ILC3
HYOU1	is_ti	0.904519	Ti	1.57472e-06	5.27163e-06	T/ILC	Other T/ILC	ILC3
DDOST	is_ti	-0.50425	Blood	1.59009e-06	5.32109e-06	T/ILC	Other T/ILC	ILC3
ERC1	is_ti	-0.494504	Blood	1.60033e-06	5.35333e-06	T/ILC	Other T/ILC	ILC3
INPP5F	is_ti	0.843503	Ti	1.60273e-06	5.35933e-06	T/ILC	Other T/ILC	ILC3
AC018682.1	is_ti	1.02783	Ti	1.61377e-06	5.39422e-06	T/ILC	Other T/ILC	ILC3
CYB561	is_ti	0.93781	Ti	1.61578e-06	5.39889e-06	T/ILC	Other T/ILC	ILC3
TUBB	is_ti	-0.457052	Blood	1.62341e-06	5.42235e-06	T/ILC	Other T/ILC	ILC3
IFNAR1	is_ti	0.44844	Ti	1.62781e-06	5.43503e-06	T/ILC	Other T/ILC	ILC3
SCRN2	is_ti	-0.917161	Blood	1.62956e-06	5.4388e-06	T/ILC	Other T/ILC	ILC3
MDH1	is_ti	-0.453955	Blood	1.63269e-06	5.44721e-06	T/ILC	Other T/ILC	ILC3
PQLC1	is_ti	-0.737414	Blood	1.63573e-06	5.45531e-06	T/ILC	Other T/ILC	ILC3
FAS	is_ti	0.912496	Ti	1.64107e-06	5.47105e-06	T/ILC	Other T/ILC	ILC3
IFI44L	is_ti	1.4113	Ti	1.64698e-06	5.48868e-06	T/ILC	Other T/ILC	ILC3
AC009318.1	is_ti	-1.09611	Blood	1.65968e-06	5.52893e-06	T/ILC	Other T/ILC	ILC3
LYPLAL1	is_ti	-0.669037	Blood	1.66688e-06	5.55084e-06	T/ILC	Other T/ILC	ILC3
SUB1	is_ti	-0.46024	Blood	1.69824e-06	5.65316e-06	T/ILC	Other T/ILC	ILC3
MYO1F	is_ti	0.571635	Ti	1.72531e-06	5.74113e-06	T/ILC	Other T/ILC	ILC3
PSMG4	is_ti	-0.701781	Blood	1.72599e-06	5.74121e-06	T/ILC	Other T/ILC	ILC3
THOC3	is_ti	-0.639619	Blood	1.73713e-06	5.77612e-06	T/ILC	Other T/ILC	ILC3
DLGAP1	is_ti	1.27602	Ti	1.76862e-06	5.87862e-06	T/ILC	Other T/ILC	ILC3
HIF1A	is_ti	0.546578	Ti	1.80993e-06	6.01369e-06	T/ILC	Other T/ILC	ILC3
CSRNP2	is_ti	0.945775	Ti	1.8208e-06	6.04754e-06	T/ILC	Other T/ILC	ILC3
CHCHD5	is_ti	-0.591268	Blood	1.82464e-06	6.05803e-06	T/ILC	Other T/ILC	ILC3
SPAG1	is_ti	0.844503	Ti	1.82763e-06	6.0657e-06	T/ILC	Other T/ILC	ILC3
WRN	is_ti	-0.521984	Blood	1.89064e-06	6.27247e-06	T/ILC	Other T/ILC	ILC3
AC001226.2	is_ti	0.582313	Ti	1.89283e-06	6.27733e-06	T/ILC	Other T/ILC	ILC3
FKTN	is_ti	-0.662934	Blood	1.89365e-06	6.27733e-06	T/ILC	Other T/ILC	ILC3
NOTCH1	is_ti	0.7369	Ti	1.89423e-06	6.27733e-06	T/ILC	Other T/ILC	ILC3
PSMD4	is_ti	-0.464017	Blood	1.91641e-06	6.34846e-06	T/ILC	Other T/ILC	ILC3
TPSB2	is_ti	-1.75664	Blood	1.93265e-06	6.39989e-06	T/ILC	Other T/ILC	ILC3
DMAP1	is_ti	-0.716135	Blood	1.93634e-06	6.4097e-06	T/ILC	Other T/ILC	ILC3
AL365356.1	is_ti	1.05355	Ti	1.94028e-06	6.42037e-06	T/ILC	Other T/ILC	ILC3
LONRF1	is_ti	-0.747403	Blood	1.94144e-06	6.4218e-06	T/ILC	Other T/ILC	ILC3
HNRNPDL	is_ti	-0.464814	Blood	1.94482e-06	6.4306e-06	T/ILC	Other T/ILC	ILC3
TAPBPL	is_ti	0.670112	Ti	1.94667e-06	6.43429e-06	T/ILC	Other T/ILC	ILC3
DTWD1	is_ti	-0.54601	Blood	1.96549e-06	6.49408e-06	T/ILC	Other T/ILC	ILC3
CACUL1	is_ti	-0.471863	Blood	1.97006e-06	6.50576e-06	T/ILC	Other T/ILC	ILC3
METTL7A	is_ti	-0.893669	Blood	1.97049e-06	6.50576e-06	T/ILC	Other T/ILC	ILC3
DOCK7	is_ti	-0.856596	Blood	1.98264e-06	6.5415e-06	T/ILC	Other T/ILC	ILC3
CEACAM21	is_ti	0.815846	Ti	1.98279e-06	6.5415e-06	T/ILC	Other T/ILC	ILC3
MIPEP	is_ti	-0.960745	Blood	1.98765e-06	6.5551e-06	T/ILC	Other T/ILC	ILC3
ZNF704	is_ti	-1.38347	Blood	2.01113e-06	6.63008e-06	T/ILC	Other T/ILC	ILC3
CUEDC2	is_ti	-0.817483	Blood	2.02799e-06	6.68317e-06	T/ILC	Other T/ILC	ILC3
SINHCAF	is_ti	-0.463042	Blood	2.05368e-06	6.76534e-06	T/ILC	Other T/ILC	ILC3
SLC27A5	is_ti	-0.909309	Blood	2.0569e-06	6.77343e-06	T/ILC	Other T/ILC	ILC3
UBXN7	is_ti	-0.551887	Blood	2.06856e-06	6.80929e-06	T/ILC	Other T/ILC	ILC3
CPNE1	is_ti	-0.536541	Blood	2.0841e-06	6.8579e-06	T/ILC	Other T/ILC	ILC3
MAP4K2	is_ti	-0.878579	Blood	2.13612e-06	7.02647e-06	T/ILC	Other T/ILC	ILC3
UCP2	is_ti	-0.549731	Blood	2.13797e-06	7.02997e-06	T/ILC	Other T/ILC	ILC3
RNF13	is_ti	-0.451072	Blood	2.14547e-06	7.05203e-06	T/ILC	Other T/ILC	ILC3
SLC11A2	is_ti	-0.738717	Blood	2.15113e-06	7.068e-06	T/ILC	Other T/ILC	ILC3
GIN1	is_ti	1.14904	Ti	2.1533e-06	7.07251e-06	T/ILC	Other T/ILC	ILC3
FERMT3	is_ti	-0.623509	Blood	2.16256e-06	7.10031e-06	T/ILC	Other T/ILC	ILC3
POLG2	is_ti	-0.697912	Blood	2.17589e-06	7.14144e-06	T/ILC	Other T/ILC	ILC3
RP9	is_ti	-0.684053	Blood	2.17862e-06	7.14774e-06	T/ILC	Other T/ILC	ILC3
RPAIN	is_ti	-0.54207	Blood	2.21905e-06	7.27768e-06	T/ILC	Other T/ILC	ILC3
GRK4	is_ti	-1.13243	Blood	2.25003e-06	7.37659e-06	T/ILC	Other T/ILC	ILC3
SPAG7	is_ti	-0.623832	Blood	2.30023e-06	7.53837e-06	T/ILC	Other T/ILC	ILC3
C19orf66	is_ti	0.686431	Ti	2.31116e-06	7.5714e-06	T/ILC	Other T/ILC	ILC3
TTN	is_ti	1.06176	Ti	2.3147e-06	7.5802e-06	T/ILC	Other T/ILC	ILC3
IRAK1BP1	is_ti	-0.779056	Blood	2.33192e-06	7.63377e-06	T/ILC	Other T/ILC	ILC3
PPP3R1	is_ti	-0.619044	Blood	2.35372e-06	7.70229e-06	T/ILC	Other T/ILC	ILC3
GAR1	is_ti	-0.681034	Blood	2.37464e-06	7.76788e-06	T/ILC	Other T/ILC	ILC3
JARID2	is_ti	-0.469429	Blood	2.37928e-06	7.78019e-06	T/ILC	Other T/ILC	ILC3
NFAT5	is_ti	0.45134	Ti	2.384e-06	7.79231e-06	T/ILC	Other T/ILC	ILC3
PPIL6	is_ti	-1.13702	Blood	2.38529e-06	7.79231e-06	T/ILC	Other T/ILC	ILC3
C6orf120	is_ti	0.980344	Ti	2.38561e-06	7.79231e-06	T/ILC	Other T/ILC	ILC3
CD3E	is_ti	1.21905	Ti	2.40277e-06	7.84545e-06	T/ILC	Other T/ILC	ILC3
STT3B	is_ti	-0.422179	Blood	2.40958e-06	7.86479e-06	T/ILC	Other T/ILC	ILC3
COX7A2L	is_ti	-0.448256	Blood	2.41642e-06	7.88423e-06	T/ILC	Other T/ILC	ILC3
AC104365.1	is_ti	1.0254	Ti	2.43245e-06	7.93362e-06	T/ILC	Other T/ILC	ILC3
XIRP2	is_ti	-1.20426	Blood	2.47146e-06	8.05788e-06	T/ILC	Other T/ILC	ILC3
DYRK2	is_ti	0.641904	Ti	2.49805e-06	8.14159e-06	T/ILC	Other T/ILC	ILC3
ELMSAN1	is_ti	0.555394	Ti	2.51229e-06	8.18499e-06	T/ILC	Other T/ILC	ILC3
PIGBOS1	is_ti	-0.718168	Blood	2.53756e-06	8.26431e-06	T/ILC	Other T/ILC	ILC3
MPP7	is_ti	-0.870199	Blood	2.54747e-06	8.29353e-06	T/ILC	Other T/ILC	ILC3
P2RX4	is_ti	0.679195	Ti	2.5682e-06	8.35793e-06	T/ILC	Other T/ILC	ILC3
ATP5PB	is_ti	-0.461942	Blood	2.58343e-06	8.40442e-06	T/ILC	Other T/ILC	ILC3
FAM8A1	is_ti	-0.82435	Blood	2.5988e-06	8.45135e-06	T/ILC	Other T/ILC	ILC3
HACD3	is_ti	-0.646777	Blood	2.67121e-06	8.68364e-06	T/ILC	Other T/ILC	ILC3
BHLHE40-AS1	is_ti	1.26	Ti	2.7029e-06	8.78345e-06	T/ILC	Other T/ILC	ILC3
LAMTOR2	is_ti	-0.583923	Blood	2.70863e-06	8.79884e-06	T/ILC	Other T/ILC	ILC3
ABI1	is_ti	-0.433685	Blood	2.73351e-06	8.87642e-06	T/ILC	Other T/ILC	ILC3
RNF146	is_ti	0.573809	Ti	2.73706e-06	8.88469e-06	T/ILC	Other T/ILC	ILC3
TPMT	is_ti	0.726559	Ti	2.74126e-06	8.89506e-06	T/ILC	Other T/ILC	ILC3
MEGF9	is_ti	-0.804442	Blood	2.76454e-06	8.96733e-06	T/ILC	Other T/ILC	ILC3
NME1	is_ti	-0.844768	Blood	2.78782e-06	9.03954e-06	T/ILC	Other T/ILC	ILC3
MRPS6	is_ti	0.517879	Ti	2.79702e-06	9.06606e-06	T/ILC	Other T/ILC	ILC3
AL592295.4	is_ti	1.05656	Ti	2.81887e-06	9.13355e-06	T/ILC	Other T/ILC	ILC3
ETHE1	is_ti	-0.701301	Blood	2.86214e-06	9.27035e-06	T/ILC	Other T/ILC	ILC3
TCP1	is_ti	-0.475222	Blood	2.87864e-06	9.32043e-06	T/ILC	Other T/ILC	ILC3
TMED10	is_ti	0.390724	Ti	2.88188e-06	9.32749e-06	T/ILC	Other T/ILC	ILC3
LIPE-AS1	is_ti	-0.669371	Blood	2.9105e-06	9.4167e-06	T/ILC	Other T/ILC	ILC3
FANCI	is_ti	-0.866276	Blood	2.91347e-06	9.42286e-06	T/ILC	Other T/ILC	ILC3
RTN4	is_ti	-0.478426	Blood	2.91797e-06	9.43386e-06	T/ILC	Other T/ILC	ILC3
SNU13	is_ti	-0.399073	Blood	2.91899e-06	9.43386e-06	T/ILC	Other T/ILC	ILC3
VAV3	is_ti	-0.549024	Blood	2.92133e-06	9.43797e-06	T/ILC	Other T/ILC	ILC3
AHCYL1	is_ti	-0.555723	Blood	2.9499e-06	9.52682e-06	T/ILC	Other T/ILC	ILC3
RPS27L	is_ti	-0.515396	Blood	2.95418e-06	9.53716e-06	T/ILC	Other T/ILC	ILC3
SLC39A8	is_ti	-0.590561	Blood	2.96492e-06	9.56837e-06	T/ILC	Other T/ILC	ILC3
CLIC1	is_ti	-0.359953	Blood	2.97648e-06	9.60219e-06	T/ILC	Other T/ILC	ILC3
RPUSD4	is_ti	-0.783736	Blood	3.01539e-06	9.72416e-06	T/ILC	Other T/ILC	ILC3
TPT1	is_ti	-0.482535	Blood	3.02517e-06	9.75218e-06	T/ILC	Other T/ILC	ILC3
CLIC3	is_ti	1.27794	Ti	3.04268e-06	9.80339e-06	T/ILC	Other T/ILC	ILC3
AP1G1	is_ti	0.5431	Ti	3.04327e-06	9.80339e-06	T/ILC	Other T/ILC	ILC3
AGO1	is_ti	-0.792839	Blood	3.06115e-06	9.85741e-06	T/ILC	Other T/ILC	ILC3
SSBP1	is_ti	-0.451932	Blood	3.10545e-06	9.99644e-06	T/ILC	Other T/ILC	ILC3
TSPAN4	is_ti	0.89507	Ti	3.12704e-06	1.00623e-05	T/ILC	Other T/ILC	ILC3
F2R	is_ti	0.677994	Ti	3.15207e-06	1.01391e-05	T/ILC	Other T/ILC	ILC3
WDR92	is_ti	-0.87576	Blood	3.15682e-06	1.01508e-05	T/ILC	Other T/ILC	ILC3
MT-ND5	is_ti	-0.456841	Blood	3.17426e-06	1.02031e-05	T/ILC	Other T/ILC	ILC3
MBD4	is_ti	-0.654949	Blood	3.1867e-06	1.02394e-05	T/ILC	Other T/ILC	ILC3
LINC02384	is_ti	1.457	Ti	3.20424e-06	1.0292e-05	T/ILC	Other T/ILC	ILC3
DYNC2LI1	is_ti	-0.992077	Blood	3.30395e-06	1.06085e-05	T/ILC	Other T/ILC	ILC3
GBF1	is_ti	0.491657	Ti	3.35375e-06	1.07645e-05	T/ILC	Other T/ILC	ILC3
RPA1	is_ti	0.626774	Ti	3.35819e-06	1.07748e-05	T/ILC	Other T/ILC	ILC3
FAM219A	is_ti	0.962399	Ti	3.36384e-06	1.07863e-05	T/ILC	Other T/ILC	ILC3
RERE	is_ti	-0.487961	Blood	3.36419e-06	1.07863e-05	T/ILC	Other T/ILC	ILC3
GCHFR	is_ti	-0.898669	Blood	3.37048e-06	1.07992e-05	T/ILC	Other T/ILC	ILC3
PAFAH1B1	is_ti	0.333813	Ti	3.37065e-06	1.07992e-05	T/ILC	Other T/ILC	ILC3
TPP1	is_ti	-0.773788	Blood	3.38848e-06	1.08473e-05	T/ILC	Other T/ILC	ILC3
B4GALT5	is_ti	0.639153	Ti	3.38892e-06	1.08473e-05	T/ILC	Other T/ILC	ILC3
DCAF13	is_ti	-0.516995	Blood	3.38934e-06	1.08473e-05	T/ILC	Other T/ILC	ILC3
ANKRD50	is_ti	-0.844818	Blood	3.39921e-06	1.0875e-05	T/ILC	Other T/ILC	ILC3
CCL5	is_ti	1.84139	Ti	3.40408e-06	1.08867e-05	T/ILC	Other T/ILC	ILC3
AC068051.1	is_ti	-1.5799	Blood	3.40538e-06	1.08869e-05	T/ILC	Other T/ILC	ILC3
LIPA	is_ti	-0.782167	Blood	3.42739e-06	1.09533e-05	T/ILC	Other T/ILC	ILC3
ESYT2	is_ti	-0.466472	Blood	3.43012e-06	1.09581e-05	T/ILC	Other T/ILC	ILC3
SAMM50	is_ti	-0.618237	Blood	3.43909e-06	1.09828e-05	T/ILC	Other T/ILC	ILC3
LIX1-AS1	is_ti	-1.22435	Blood	3.44102e-06	1.0985e-05	T/ILC	Other T/ILC	ILC3
SLAIN2	is_ti	0.428336	Ti	3.44575e-06	1.09962e-05	T/ILC	Other T/ILC	ILC3
ELMO2	is_ti	0.730865	Ti	3.46611e-06	1.10572e-05	T/ILC	Other T/ILC	ILC3
ATP6V1F	is_ti	-0.538764	Blood	3.47289e-06	1.10748e-05	T/ILC	Other T/ILC	ILC3
RNF2	is_ti	-0.689872	Blood	3.47774e-06	1.10863e-05	T/ILC	Other T/ILC	ILC3
FRA10AC1	is_ti	-0.564016	Blood	3.49747e-06	1.11452e-05	T/ILC	Other T/ILC	ILC3
FAM96A	is_ti	-0.699935	Blood	3.52145e-06	1.12176e-05	T/ILC	Other T/ILC	ILC3
ATP5MC3	is_ti	-0.542974	Blood	3.52996e-06	1.12407e-05	T/ILC	Other T/ILC	ILC3
IKBKE	is_ti	0.788706	Ti	3.54795e-06	1.12939e-05	T/ILC	Other T/ILC	ILC3
FBXL14	is_ti	0.759875	Ti	3.5726e-06	1.13683e-05	T/ILC	Other T/ILC	ILC3
MCM7	is_ti	-0.829962	Blood	3.65485e-06	1.16249e-05	T/ILC	Other T/ILC	ILC3
AC021752.1	is_ti	1.11327	Ti	3.65585e-06	1.16249e-05	T/ILC	Other T/ILC	ILC3
RC3H1	is_ti	-0.398245	Blood	3.65822e-06	1.16282e-05	T/ILC	Other T/ILC	ILC3
TXNIP	is_ti	-0.562787	Blood	3.67927e-06	1.1691e-05	T/ILC	Other T/ILC	ILC3
NOL8	is_ti	-0.712558	Blood	3.72179e-06	1.18218e-05	T/ILC	Other T/ILC	ILC3
VPS8	is_ti	-0.463217	Blood	3.72995e-06	1.18435e-05	T/ILC	Other T/ILC	ILC3
TIMMDC1	is_ti	-0.575974	Blood	3.75722e-06	1.19258e-05	T/ILC	Other T/ILC	ILC3
CCAR1	is_ti	-0.431693	Blood	3.76796e-06	1.19557e-05	T/ILC	Other T/ILC	ILC3
FTO	is_ti	0.402209	Ti	3.77782e-06	1.19827e-05	T/ILC	Other T/ILC	ILC3
COX17	is_ti	0.541571	Ti	3.79059e-06	1.20189e-05	T/ILC	Other T/ILC	ILC3
LIMCH1	is_ti	-1.43629	Blood	3.86856e-06	1.22617e-05	T/ILC	Other T/ILC	ILC3
OXSR1	is_ti	0.515522	Ti	3.8737e-06	1.22736e-05	T/ILC	Other T/ILC	ILC3
PIEZO1	is_ti	-0.710888	Blood	3.87936e-06	1.22872e-05	T/ILC	Other T/ILC	ILC3
SUPT4H1	is_ti	-0.607726	Blood	3.89578e-06	1.23348e-05	T/ILC	Other T/ILC	ILC3
SYN3	is_ti	-1.31971	Blood	3.91791e-06	1.24004e-05	T/ILC	Other T/ILC	ILC3
MYO1G	is_ti	-0.591028	Blood	3.91981e-06	1.2402e-05	T/ILC	Other T/ILC	ILC3
TRIM16	is_ti	-0.912117	Blood	4.00218e-06	1.26581e-05	T/ILC	Other T/ILC	ILC3
MPC2	is_ti	-0.6266	Blood	4.03342e-06	1.27524e-05	T/ILC	Other T/ILC	ILC3
CHMP4A	is_ti	0.541567	Ti	4.07325e-06	1.28737e-05	T/ILC	Other T/ILC	ILC3
FBRSL1	is_ti	-0.639066	Blood	4.09017e-06	1.29226e-05	T/ILC	Other T/ILC	ILC3
CNTN5	is_ti	1.65181	Ti	4.11183e-06	1.29864e-05	T/ILC	Other T/ILC	ILC3
PUM1	is_ti	-0.389652	Blood	4.13055e-06	1.30409e-05	T/ILC	Other T/ILC	ILC3
FBXL20	is_ti	-0.528325	Blood	4.1402e-06	1.30667e-05	T/ILC	Other T/ILC	ILC3
WASHC3	is_ti	-0.4964	Blood	4.16358e-06	1.31358e-05	T/ILC	Other T/ILC	ILC3
ANKRD27	is_ti	-0.542468	Blood	4.18122e-06	1.31868e-05	T/ILC	Other T/ILC	ILC3
PDCD10	is_ti	-0.484437	Blood	4.19568e-06	1.32277e-05	T/ILC	Other T/ILC	ILC3
CCDC7	is_ti	-0.634715	Blood	4.25235e-06	1.34016e-05	T/ILC	Other T/ILC	ILC3
SERPINE1	is_ti	-1.34881	Blood	4.26207e-06	1.34239e-05	T/ILC	Other T/ILC	ILC3
C12orf49	is_ti	0.992059	Ti	4.26245e-06	1.34239e-05	T/ILC	Other T/ILC	ILC3
NDUFB10	is_ti	-0.513987	Blood	4.27729e-06	1.34659e-05	T/ILC	Other T/ILC	ILC3
IDNK	is_ti	-0.719374	Blood	4.40346e-06	1.38582e-05	T/ILC	Other T/ILC	ILC3
ATP5PF	is_ti	-0.475544	Blood	4.50974e-06	1.41876e-05	T/ILC	Other T/ILC	ILC3
TMBIM1	is_ti	-0.745278	Blood	4.51418e-06	1.41955e-05	T/ILC	Other T/ILC	ILC3
ENY2	is_ti	-0.439148	Blood	4.51544e-06	1.41955e-05	T/ILC	Other T/ILC	ILC3
CIR1	is_ti	-0.404882	Blood	4.56768e-06	1.43547e-05	T/ILC	Other T/ILC	ILC3
ZNF761	is_ti	0.618952	Ti	4.60142e-06	1.44539e-05	T/ILC	Other T/ILC	ILC3
FLNA	is_ti	-0.669684	Blood	4.60252e-06	1.44539e-05	T/ILC	Other T/ILC	ILC3
ACAT2	is_ti	0.598553	Ti	4.64203e-06	1.45728e-05	T/ILC	Other T/ILC	ILC3
TMEM106A	is_ti	-0.746136	Blood	4.73404e-06	1.48564e-05	T/ILC	Other T/ILC	ILC3
COPS3	is_ti	-0.511069	Blood	4.75764e-06	1.49252e-05	T/ILC	Other T/ILC	ILC3
BEX4	is_ti	-0.538349	Blood	4.76749e-06	1.49508e-05	T/ILC	Other T/ILC	ILC3
TRAF2	is_ti	0.787399	Ti	4.77378e-06	1.49653e-05	T/ILC	Other T/ILC	ILC3
XCL1	is_ti	1.56808	Ti	4.81505e-06	1.50893e-05	T/ILC	Other T/ILC	ILC3
PATZ1	is_ti	-0.891107	Blood	4.83844e-06	1.51572e-05	T/ILC	Other T/ILC	ILC3
GANC	is_ti	-0.7518	Blood	4.84112e-06	1.51603e-05	T/ILC	Other T/ILC	ILC3
PDE4DIP	is_ti	0.744449	Ti	4.85104e-06	1.5186e-05	T/ILC	Other T/ILC	ILC3
CSAD	is_ti	0.747034	Ti	4.8658e-06	1.52269e-05	T/ILC	Other T/ILC	ILC3
SAE1	is_ti	0.649988	Ti	4.90392e-06	1.53407e-05	T/ILC	Other T/ILC	ILC3
OSER1	is_ti	-0.746616	Blood	4.93186e-06	1.54227e-05	T/ILC	Other T/ILC	ILC3
SMARCAD1	is_ti	-0.478539	Blood	4.95137e-06	1.5474e-05	T/ILC	Other T/ILC	ILC3
YEATS4	is_ti	-0.677976	Blood	4.95174e-06	1.5474e-05	T/ILC	Other T/ILC	ILC3
DNAJC9	is_ti	-0.52827	Blood	5.02219e-06	1.56886e-05	T/ILC	Other T/ILC	ILC3
HERC6	is_ti	0.86824	Ti	5.05469e-06	1.57846e-05	T/ILC	Other T/ILC	ILC3
WDPCP	is_ti	-0.477619	Blood	5.07081e-06	1.58293e-05	T/ILC	Other T/ILC	ILC3
L3MBTL4	is_ti	0.592111	Ti	5.15442e-06	1.60847e-05	T/ILC	Other T/ILC	ILC3
TMEM161B-AS1	is_ti	-0.616955	Blood	5.17414e-06	1.61405e-05	T/ILC	Other T/ILC	ILC3
KAT6B	is_ti	-0.406508	Blood	5.18985e-06	1.61839e-05	T/ILC	Other T/ILC	ILC3
ODF2L	is_ti	0.434142	Ti	5.20075e-06	1.62122e-05	T/ILC	Other T/ILC	ILC3
MARF1	is_ti	-0.644235	Blood	5.23326e-06	1.63078e-05	T/ILC	Other T/ILC	ILC3
SLC25A30	is_ti	-0.918677	Blood	5.25195e-06	1.63603e-05	T/ILC	Other T/ILC	ILC3
IP6K2	is_ti	-0.502721	Blood	5.29782e-06	1.64974e-05	T/ILC	Other T/ILC	ILC3
FAAP20	is_ti	-0.525359	Blood	5.3405e-06	1.66245e-05	T/ILC	Other T/ILC	ILC3
PLCG1	is_ti	1.00511	Ti	5.35146e-06	1.66527e-05	T/ILC	Other T/ILC	ILC3
PLXNA4	is_ti	1.48148	Ti	5.38337e-06	1.67462e-05	T/ILC	Other T/ILC	ILC3
NR4A2	is_ti	1.27316	Ti	5.43222e-06	1.68922e-05	T/ILC	Other T/ILC	ILC3
SNX25	is_ti	1.10702	Ti	5.46783e-06	1.6997e-05	T/ILC	Other T/ILC	ILC3
SNHG15	is_ti	-0.641937	Blood	5.50047e-06	1.70925e-05	T/ILC	Other T/ILC	ILC3
SOS2	is_ti	0.421425	Ti	5.63322e-06	1.74967e-05	T/ILC	Other T/ILC	ILC3
MBNL3	is_ti	-0.566434	Blood	5.63448e-06	1.74967e-05	T/ILC	Other T/ILC	ILC3
RIC1	is_ti	-0.502503	Blood	5.64402e-06	1.75201e-05	T/ILC	Other T/ILC	ILC3
MAP3K3	is_ti	-0.596382	Blood	5.65957e-06	1.75623e-05	T/ILC	Other T/ILC	ILC3
CBX7	is_ti	0.852526	Ti	5.71428e-06	1.77259e-05	T/ILC	Other T/ILC	ILC3
AL158198.1	is_ti	1.40196	Ti	5.72448e-06	1.77513e-05	T/ILC	Other T/ILC	ILC3
SHANK1	is_ti	1.33067	Ti	5.79401e-06	1.79606e-05	T/ILC	Other T/ILC	ILC3
FAM241A	is_ti	0.832983	Ti	5.86604e-06	1.81775e-05	T/ILC	Other T/ILC	ILC3
LGALS8	is_ti	-0.62921	Blood	5.90873e-06	1.83035e-05	T/ILC	Other T/ILC	ILC3
MINK1	is_ti	0.757172	Ti	5.93343e-06	1.83736e-05	T/ILC	Other T/ILC	ILC3
MFNG	is_ti	-0.67411	Blood	5.94728e-06	1.841e-05	T/ILC	Other T/ILC	ILC3
TMEM205	is_ti	-0.679969	Blood	6.00942e-06	1.85959e-05	T/ILC	Other T/ILC	ILC3
LYPLA1	is_ti	-0.36927	Blood	6.15229e-06	1.90314e-05	T/ILC	Other T/ILC	ILC3
INIP	is_ti	0.628557	Ti	6.28329e-06	1.94298e-05	T/ILC	Other T/ILC	ILC3
HLCS	is_ti	0.584297	Ti	6.29042e-06	1.94451e-05	T/ILC	Other T/ILC	ILC3
GALNS	is_ti	0.854178	Ti	6.29361e-06	1.94482e-05	T/ILC	Other T/ILC	ILC3
C20orf27	is_ti	-0.839811	Blood	6.3166e-06	1.95125e-05	T/ILC	Other T/ILC	ILC3
SLC25A37	is_ti	-1.03827	Blood	6.43973e-06	1.98859e-05	T/ILC	Other T/ILC	ILC3
MRE11	is_ti	-0.532779	Blood	6.50511e-06	2.00808e-05	T/ILC	Other T/ILC	ILC3
NKAPD1	is_ti	-0.707026	Blood	6.5368e-06	2.01716e-05	T/ILC	Other T/ILC	ILC3
SMAD4	is_ti	-0.547606	Blood	6.5812e-06	2.03016e-05	T/ILC	Other T/ILC	ILC3
ZNFX1	is_ti	0.687386	Ti	6.5987e-06	2.03485e-05	T/ILC	Other T/ILC	ILC3
CIDEB	is_ti	1.16358	Ti	6.68622e-06	2.06112e-05	T/ILC	Other T/ILC	ILC3
SAMD9L	is_ti	0.731471	Ti	6.82628e-06	2.10357e-05	T/ILC	Other T/ILC	ILC3
AC010894.3	is_ti	0.626541	Ti	6.88031e-06	2.11948e-05	T/ILC	Other T/ILC	ILC3
DTL	is_ti	-1.19389	Blood	6.89273e-06	2.12257e-05	T/ILC	Other T/ILC	ILC3
BLZF1	is_ti	-0.601205	Blood	6.89527e-06	2.12262e-05	T/ILC	Other T/ILC	ILC3
EIF3I	is_ti	-0.416215	Blood	6.94488e-06	2.13715e-05	T/ILC	Other T/ILC	ILC3
LNPEP	is_ti	0.346635	Ti	6.97444e-06	2.1455e-05	T/ILC	Other T/ILC	ILC3
IKBKB	is_ti	0.442619	Ti	6.9802e-06	2.14653e-05	T/ILC	Other T/ILC	ILC3
WDR43	is_ti	-0.510163	Blood	6.98288e-06	2.14661e-05	T/ILC	Other T/ILC	ILC3
MLH3	is_ti	-0.647963	Blood	7.01588e-06	2.15579e-05	T/ILC	Other T/ILC	ILC3
ZNF44	is_ti	-0.492785	Blood	7.01761e-06	2.15579e-05	T/ILC	Other T/ILC	ILC3
NAALADL1	is_ti	-0.939556	Blood	7.02613e-06	2.15766e-05	T/ILC	Other T/ILC	ILC3
TRDMT1	is_ti	-0.734914	Blood	7.05264e-06	2.16505e-05	T/ILC	Other T/ILC	ILC3
ERICH1	is_ti	-0.502726	Blood	7.06517e-06	2.16815e-05	T/ILC	Other T/ILC	ILC3
INSIG2	is_ti	0.581598	Ti	7.08255e-06	2.17227e-05	T/ILC	Other T/ILC	ILC3
ARF5	is_ti	-0.757122	Blood	7.0835e-06	2.17227e-05	T/ILC	Other T/ILC	ILC3
GCFC2	is_ti	-0.812153	Blood	7.13319e-06	2.18676e-05	T/ILC	Other T/ILC	ILC3
ABHD13	is_ti	0.777942	Ti	7.1825e-06	2.20111e-05	T/ILC	Other T/ILC	ILC3
GRSF1	is_ti	-0.459524	Blood	7.20333e-06	2.20599e-05	T/ILC	Other T/ILC	ILC3
RBM41	is_ti	-0.588569	Blood	7.20338e-06	2.20599e-05	T/ILC	Other T/ILC	ILC3
XYLT1	is_ti	0.44774	Ti	7.23079e-06	2.21362e-05	T/ILC	Other T/ILC	ILC3
MAP4K3	is_ti	-0.494666	Blood	7.29824e-06	2.2335e-05	T/ILC	Other T/ILC	ILC3
GRIP1	is_ti	-1.40332	Blood	7.37306e-06	2.25562e-05	T/ILC	Other T/ILC	ILC3
PSMB5	is_ti	-0.553385	Blood	7.37944e-06	2.25679e-05	T/ILC	Other T/ILC	ILC3
MLKL	is_ti	0.918501	Ti	7.4147e-06	2.26679e-05	T/ILC	Other T/ILC	ILC3
FAM102A	is_ti	1.07057	Ti	7.43091e-06	2.27097e-05	T/ILC	Other T/ILC	ILC3
SELENOH	is_ti	-0.489862	Blood	7.49586e-06	2.29003e-05	T/ILC	Other T/ILC	ILC3
AL138787.2	is_ti	0.930146	Ti	7.57738e-06	2.31414e-05	T/ILC	Other T/ILC	ILC3
SPECC1	is_ti	0.496073	Ti	7.61176e-06	2.32384e-05	T/ILC	Other T/ILC	ILC3
MANF	is_ti	0.607023	Ti	7.67967e-06	2.34377e-05	T/ILC	Other T/ILC	ILC3
MESD	is_ti	0.486378	Ti	7.69994e-06	2.34914e-05	T/ILC	Other T/ILC	ILC3
ZFAND5	is_ti	0.559168	Ti	7.70799e-06	2.35079e-05	T/ILC	Other T/ILC	ILC3
NUTM2B-AS1	is_ti	-0.470908	Blood	7.71277e-06	2.35144e-05	T/ILC	Other T/ILC	ILC3
SPNS1	is_ti	-0.792405	Blood	7.76742e-06	2.36689e-05	T/ILC	Other T/ILC	ILC3
AC010642.2	is_ti	-0.739892	Blood	7.76879e-06	2.36689e-05	T/ILC	Other T/ILC	ILC3
CBX3	is_ti	-0.350675	Blood	7.8005e-06	2.37574e-05	T/ILC	Other T/ILC	ILC3
DOCK5	is_ti	0.5102	Ti	7.92097e-06	2.4116e-05	T/ILC	Other T/ILC	ILC3
ROCK2	is_ti	-0.536899	Blood	7.96682e-06	2.42473e-05	T/ILC	Other T/ILC	ILC3
WDR3	is_ti	-0.767748	Blood	7.9995e-06	2.43385e-05	T/ILC	Other T/ILC	ILC3
HMOX2	is_ti	0.625593	Ti	8.02723e-06	2.44144e-05	T/ILC	Other T/ILC	ILC3
WDR7	is_ti	0.452774	Ti	8.04834e-06	2.44703e-05	T/ILC	Other T/ILC	ILC3
CASS4	is_ti	1.0605	Ti	8.0791e-06	2.45554e-05	T/ILC	Other T/ILC	ILC3
IQCH-AS1	is_ti	-0.84512	Blood	8.13125e-06	2.47054e-05	T/ILC	Other T/ILC	ILC3
CD74	is_ti	-0.736258	Blood	8.14007e-06	2.47238e-05	T/ILC	Other T/ILC	ILC3
ROBO1	is_ti	1.34554	Ti	8.17591e-06	2.48241e-05	T/ILC	Other T/ILC	ILC3
FUNDC1	is_ti	-0.767511	Blood	8.18196e-06	2.4834e-05	T/ILC	Other T/ILC	ILC3
HSPB1	is_ti	-0.649828	Blood	8.31933e-06	2.52423e-05	T/ILC	Other T/ILC	ILC3
THOC2	is_ti	-0.394385	Blood	8.34228e-06	2.53033e-05	T/ILC	Other T/ILC	ILC3
ATIC	is_ti	-0.643377	Blood	8.39007e-06	2.54396e-05	T/ILC	Other T/ILC	ILC3
CKAP2	is_ti	-0.777633	Blood	8.51824e-06	2.58194e-05	T/ILC	Other T/ILC	ILC3
SPATA7	is_ti	-1.05473	Blood	8.5361e-06	2.58647e-05	T/ILC	Other T/ILC	ILC3
MARCH6	is_ti	-0.406597	Blood	8.64528e-06	2.61866e-05	T/ILC	Other T/ILC	ILC3
EHMT2	is_ti	-0.657904	Blood	8.71974e-06	2.64031e-05	T/ILC	Other T/ILC	ILC3
SYDE2	is_ti	0.929042	Ti	8.77249e-06	2.65538e-05	T/ILC	Other T/ILC	ILC3
MYCBP2	is_ti	0.328896	Ti	8.77868e-06	2.65634e-05	T/ILC	Other T/ILC	ILC3
BICD2	is_ti	-0.67305	Blood	8.89398e-06	2.69032e-05	T/ILC	Other T/ILC	ILC3
TOR1A	is_ti	0.77694	Ti	8.99116e-06	2.71878e-05	T/ILC	Other T/ILC	ILC3
ARSB	is_ti	-0.881495	Blood	9.10011e-06	2.75079e-05	T/ILC	Other T/ILC	ILC3
PGRMC1	is_ti	-0.823485	Blood	9.16203e-06	2.76857e-05	T/ILC	Other T/ILC	ILC3
GDF11	is_ti	-0.922135	Blood	9.3296e-06	2.81825e-05	T/ILC	Other T/ILC	ILC3
PREPL	is_ti	0.613416	Ti	9.35849e-06	2.82601e-05	T/ILC	Other T/ILC	ILC3
SIRT7	is_ti	0.645898	Ti	9.42016e-06	2.84367e-05	T/ILC	Other T/ILC	ILC3
WDR75	is_ti	-0.477797	Blood	9.43617e-06	2.84753e-05	T/ILC	Other T/ILC	ILC3
CIRBP	is_ti	-0.340811	Blood	9.44766e-06	2.85003e-05	T/ILC	Other T/ILC	ILC3
BRF1	is_ti	-0.610779	Blood	9.48807e-06	2.86124e-05	T/ILC	Other T/ILC	ILC3
JMJD6	is_ti	0.765447	Ti	9.5009e-06	2.86414e-05	T/ILC	Other T/ILC	ILC3
ZEB1	is_ti	0.379607	Ti	9.52576e-06	2.87066e-05	T/ILC	Other T/ILC	ILC3
WDR19	is_ti	-0.94598	Blood	9.593e-06	2.88994e-05	T/ILC	Other T/ILC	ILC3
QDPR	is_ti	-0.763808	Blood	9.60185e-06	2.89163e-05	T/ILC	Other T/ILC	ILC3
GPX7	is_ti	-0.741725	Blood	9.79469e-06	2.9487e-05	T/ILC	Other T/ILC	ILC3
EFHC1	is_ti	-0.723843	Blood	9.90411e-06	2.98063e-05	T/ILC	Other T/ILC	ILC3
MAK16	is_ti	0.789683	Ti	9.9682e-06	2.99883e-05	T/ILC	Other T/ILC	ILC3
AC087286.2	is_ti	0.762903	Ti	9.97132e-06	2.99883e-05	T/ILC	Other T/ILC	ILC3
POLR2I	is_ti	-0.480974	Blood	1.00036e-05	3.00752e-05	T/ILC	Other T/ILC	ILC3
HMGN4	is_ti	0.830532	Ti	1.00212e-05	3.01178e-05	T/ILC	Other T/ILC	ILC3
GPALPP1	is_ti	-0.608125	Blood	1.0036e-05	3.01521e-05	T/ILC	Other T/ILC	ILC3
TRG-AS1	is_ti	0.926499	Ti	1.01202e-05	3.03947e-05	T/ILC	Other T/ILC	ILC3
DYNC2H1	is_ti	0.794801	Ti	1.01293e-05	3.04119e-05	T/ILC	Other T/ILC	ILC3
TEC	is_ti	-0.625771	Blood	1.01532e-05	3.04734e-05	T/ILC	Other T/ILC	ILC3
AC022217.3	is_ti	1.12174	Ti	1.01574e-05	3.04756e-05	T/ILC	Other T/ILC	ILC3
TENT5A	is_ti	-0.840527	Blood	1.02016e-05	3.05979e-05	T/ILC	Other T/ILC	ILC3
TSPAN14	is_ti	-0.677218	Blood	1.02066e-05	3.06026e-05	T/ILC	Other T/ILC	ILC3
TMEM260	is_ti	-0.597107	Blood	1.02408e-05	3.06946e-05	T/ILC	Other T/ILC	ILC3
ANK1	is_ti	-1.29235	Blood	1.02785e-05	3.07974e-05	T/ILC	Other T/ILC	ILC3
PDLIM5	is_ti	-0.610819	Blood	1.03175e-05	3.09036e-05	T/ILC	Other T/ILC	ILC3
AUH	is_ti	-0.43515	Blood	1.0328e-05	3.09248e-05	T/ILC	Other T/ILC	ILC3
IFIH1	is_ti	0.658562	Ti	1.03622e-05	3.10166e-05	T/ILC	Other T/ILC	ILC3
COMMD8	is_ti	0.690859	Ti	1.03705e-05	3.1031e-05	T/ILC	Other T/ILC	ILC3
GBE1	is_ti	-0.710148	Blood	1.03773e-05	3.10409e-05	T/ILC	Other T/ILC	ILC3
ADHFE1	is_ti	-0.912417	Blood	1.03849e-05	3.10533e-05	T/ILC	Other T/ILC	ILC3
AKAP11	is_ti	0.51718	Ti	1.04599e-05	3.1267e-05	T/ILC	Other T/ILC	ILC3
GNPAT	is_ti	-0.573208	Blood	1.06972e-05	3.19655e-05	T/ILC	Other T/ILC	ILC3
ACY3	is_ti	-1.57385	Blood	1.08459e-05	3.23959e-05	T/ILC	Other T/ILC	ILC3
NDUFA10	is_ti	-0.441714	Blood	1.08485e-05	3.23959e-05	T/ILC	Other T/ILC	ILC3
ZNF639	is_ti	-0.637389	Blood	1.08845e-05	3.24925e-05	T/ILC	Other T/ILC	ILC3
MOB1B	is_ti	-0.618722	Blood	1.0931e-05	3.26202e-05	T/ILC	Other T/ILC	ILC3
UBA6-AS1	is_ti	-0.728597	Blood	1.11264e-05	3.31922e-05	T/ILC	Other T/ILC	ILC3
BAX	is_ti	-0.415165	Blood	1.11958e-05	3.33881e-05	T/ILC	Other T/ILC	ILC3
SLC4A7	is_ti	0.516549	Ti	1.14697e-05	3.41934e-05	T/ILC	Other T/ILC	ILC3
TMA16	is_ti	-0.560628	Blood	1.17105e-05	3.48995e-05	T/ILC	Other T/ILC	ILC3
PPP1CC	is_ti	-0.437458	Blood	1.17663e-05	3.50516e-05	T/ILC	Other T/ILC	ILC3
DMXL1	is_ti	-0.416593	Blood	1.17694e-05	3.50516e-05	T/ILC	Other T/ILC	ILC3
TXLNA	is_ti	0.670972	Ti	1.19755e-05	3.56516e-05	T/ILC	Other T/ILC	ILC3
ENTPD1-AS1	is_ti	0.573485	Ti	1.19789e-05	3.56516e-05	T/ILC	Other T/ILC	ILC3
INTS10	is_ti	-0.553318	Blood	1.20014e-05	3.57065e-05	T/ILC	Other T/ILC	ILC3
FDFT1	is_ti	-0.572613	Blood	1.21343e-05	3.609e-05	T/ILC	Other T/ILC	ILC3
YIPF5	is_ti	0.56618	Ti	1.21727e-05	3.6192e-05	T/ILC	Other T/ILC	ILC3
POLR2K	is_ti	0.548902	Ti	1.21961e-05	3.62495e-05	T/ILC	Other T/ILC	ILC3
SPTLC3	is_ti	-1.10332	Blood	1.223e-05	3.6338e-05	T/ILC	Other T/ILC	ILC3
IFITM2	is_ti	0.602621	Ti	1.2258e-05	3.64091e-05	T/ILC	Other T/ILC	ILC3
CRTAP	is_ti	-0.546783	Blood	1.22911e-05	3.6495e-05	T/ILC	Other T/ILC	ILC3
DYNLL1	is_ti	-0.439105	Blood	1.25402e-05	3.72222e-05	T/ILC	Other T/ILC	ILC3
CBX1	is_ti	-0.577906	Blood	1.26246e-05	3.74604e-05	T/ILC	Other T/ILC	ILC3
IFNAR2	is_ti	0.681167	Ti	1.26505e-05	3.75246e-05	T/ILC	Other T/ILC	ILC3
TIMP1	is_ti	0.662475	Ti	1.26631e-05	3.75495e-05	T/ILC	Other T/ILC	ILC3
MMP24OS	is_ti	0.449474	Ti	1.27759e-05	3.78711e-05	T/ILC	Other T/ILC	ILC3
FER1L6-AS1	is_ti	-1.3686	Blood	1.28134e-05	3.79697e-05	T/ILC	Other T/ILC	ILC3
CLHC1	is_ti	-0.935921	Blood	1.28676e-05	3.81178e-05	T/ILC	Other T/ILC	ILC3
NEGR1	is_ti	-1.34347	Blood	1.2976e-05	3.8426e-05	T/ILC	Other T/ILC	ILC3
RALGAPA1	is_ti	0.364649	Ti	1.30432e-05	3.86119e-05	T/ILC	Other T/ILC	ILC3
CCT3	is_ti	-0.502677	Blood	1.31721e-05	3.89807e-05	T/ILC	Other T/ILC	ILC3
SLC38A1	is_ti	0.563251	Ti	1.31813e-05	3.89949e-05	T/ILC	Other T/ILC	ILC3
LRMP	is_ti	-0.668414	Blood	1.33427e-05	3.94592e-05	T/ILC	Other T/ILC	ILC3
SNED1	is_ti	-1.07778	Blood	1.34486e-05	3.9759e-05	T/ILC	Other T/ILC	ILC3
MAPK8	is_ti	-0.450725	Blood	1.34589e-05	3.97756e-05	T/ILC	Other T/ILC	ILC3
MED4	is_ti	-0.41088	Blood	1.34631e-05	3.97756e-05	T/ILC	Other T/ILC	ILC3
SF3B5	is_ti	-0.46187	Blood	1.35898e-05	4.01364e-05	T/ILC	Other T/ILC	ILC3
PLCG2	is_ti	0.697587	Ti	1.37682e-05	4.06499e-05	T/ILC	Other T/ILC	ILC3
IVD	is_ti	-0.674692	Blood	1.39897e-05	4.129e-05	T/ILC	Other T/ILC	ILC3
SNX27	is_ti	0.664239	Ti	1.42683e-05	4.20984e-05	T/ILC	Other T/ILC	ILC3
SVBP	is_ti	-0.68789	Blood	1.45229e-05	4.28307e-05	T/ILC	Other T/ILC	ILC3
TRUB2	is_ti	-0.799542	Blood	1.45262e-05	4.28307e-05	T/ILC	Other T/ILC	ILC3
LRRK1	is_ti	-1.13631	Blood	1.47315e-05	4.34217e-05	T/ILC	Other T/ILC	ILC3
ADGRG5	is_ti	0.900755	Ti	1.47534e-05	4.34718e-05	T/ILC	Other T/ILC	ILC3
PKP4	is_ti	-0.743468	Blood	1.48295e-05	4.36815e-05	T/ILC	Other T/ILC	ILC3
RHOBTB3	is_ti	0.722324	Ti	1.48595e-05	4.37555e-05	T/ILC	Other T/ILC	ILC3
SLC9A3R1	is_ti	0.510276	Ti	1.4869e-05	4.37689e-05	T/ILC	Other T/ILC	ILC3
TNFSF4	is_ti	1.05979	Ti	1.49377e-05	4.39565e-05	T/ILC	Other T/ILC	ILC3
DIRC3	is_ti	1.00552	Ti	1.503e-05	4.42135e-05	T/ILC	Other T/ILC	ILC3
MT-CYB	is_ti	-0.265281	Blood	1.50673e-05	4.43086e-05	T/ILC	Other T/ILC	ILC3
PYROXD1	is_ti	0.632895	Ti	1.51092e-05	4.44171e-05	T/ILC	Other T/ILC	ILC3
LMBR1	is_ti	-0.560821	Blood	1.5173e-05	4.45899e-05	T/ILC	Other T/ILC	ILC3
BABAM1	is_ti	-0.624773	Blood	1.52631e-05	4.48397e-05	T/ILC	Other T/ILC	ILC3
MICU1	is_ti	-0.510986	Blood	1.52693e-05	4.48431e-05	T/ILC	Other T/ILC	ILC3
FOXN2	is_ti	-0.551671	Blood	1.53919e-05	4.51669e-05	T/ILC	Other T/ILC	ILC3
MALT1	is_ti	0.64536	Ti	1.53932e-05	4.51669e-05	T/ILC	Other T/ILC	ILC3
PRMT3	is_ti	-0.589969	Blood	1.53948e-05	4.51669e-05	T/ILC	Other T/ILC	ILC3
ZFP14	is_ti	-0.652121	Blood	1.5456e-05	4.53316e-05	T/ILC	Other T/ILC	ILC3
MPLKIP	is_ti	-0.484468	Blood	1.55501e-05	4.55923e-05	T/ILC	Other T/ILC	ILC3
IFT88	is_ti	-0.600389	Blood	1.58141e-05	4.6351e-05	T/ILC	Other T/ILC	ILC3
STX18	is_ti	0.570479	Ti	1.60463e-05	4.70161e-05	T/ILC	Other T/ILC	ILC3
AIG1	is_ti	0.684784	Ti	1.6108e-05	4.71813e-05	T/ILC	Other T/ILC	ILC3
DNAJC2	is_ti	-0.404854	Blood	1.64121e-05	4.80562e-05	T/ILC	Other T/ILC	ILC3
AL627171.2	is_ti	1.13088	Ti	1.65039e-05	4.83092e-05	T/ILC	Other T/ILC	ILC3
SERTAD1	is_ti	0.944355	Ti	1.65476e-05	4.8421e-05	T/ILC	Other T/ILC	ILC3
SLC50A1	is_ti	-0.629634	Blood	1.65607e-05	4.84434e-05	T/ILC	Other T/ILC	ILC3
ABCB7	is_ti	-0.456487	Blood	1.65697e-05	4.84538e-05	T/ILC	Other T/ILC	ILC3
ARHGEF3	is_ti	0.499584	Ti	1.65843e-05	4.84807e-05	T/ILC	Other T/ILC	ILC3
LDAH	is_ti	-0.548397	Blood	1.66044e-05	4.85168e-05	T/ILC	Other T/ILC	ILC3
FNBP1	is_ti	0.355789	Ti	1.66076e-05	4.85168e-05	T/ILC	Other T/ILC	ILC3
AL359915.2	is_ti	-0.6806	Blood	1.66844e-05	4.87251e-05	T/ILC	Other T/ILC	ILC3
WDR11-AS1	is_ti	-0.9377	Blood	1.66986e-05	4.87505e-05	T/ILC	Other T/ILC	ILC3
CTPS2	is_ti	-0.60041	Blood	1.68899e-05	4.92926e-05	T/ILC	Other T/ILC	ILC3
FAM3C	is_ti	0.5575	Ti	1.69352e-05	4.94086e-05	T/ILC	Other T/ILC	ILC3
KIAA1109	is_ti	0.416586	Ti	1.69567e-05	4.94552e-05	T/ILC	Other T/ILC	ILC3
ZNF714	is_ti	-0.871365	Blood	1.69912e-05	4.95396e-05	T/ILC	Other T/ILC	ILC3
LRPPRC	is_ti	-0.385286	Blood	1.69968e-05	4.95396e-05	T/ILC	Other T/ILC	ILC3
VEZF1	is_ti	-0.485894	Blood	1.7065e-05	4.97062e-05	T/ILC	Other T/ILC	ILC3
RABL3	is_ti	-0.828293	Blood	1.70652e-05	4.97062e-05	T/ILC	Other T/ILC	ILC3
AC104662.2	is_ti	-0.914163	Blood	1.71692e-05	4.99928e-05	T/ILC	Other T/ILC	ILC3
G3BP2	is_ti	0.38738	Ti	1.71836e-05	5.00184e-05	T/ILC	Other T/ILC	ILC3
ZNF800	is_ti	0.411048	Ti	1.72326e-05	5.01444e-05	T/ILC	Other T/ILC	ILC3
LUZP1	is_ti	0.58663	Ti	1.72765e-05	5.02558e-05	T/ILC	Other T/ILC	ILC3
C9orf3	is_ti	-0.645986	Blood	1.72941e-05	5.02904e-05	T/ILC	Other T/ILC	ILC3
AL022097.1	is_ti	0.950108	Ti	1.75805e-05	5.11067e-05	T/ILC	Other T/ILC	ILC3
IFI35	is_ti	0.73905	Ti	1.76188e-05	5.12013e-05	T/ILC	Other T/ILC	ILC3
RGS3	is_ti	0.680006	Ti	1.76427e-05	5.12538e-05	T/ILC	Other T/ILC	ILC3
MRPL42	is_ti	-0.554836	Blood	1.78702e-05	5.18979e-05	T/ILC	Other T/ILC	ILC3
TMEM71	is_ti	0.763937	Ti	1.7889e-05	5.19355e-05	T/ILC	Other T/ILC	ILC3
NDUFV2	is_ti	-0.378138	Blood	1.80446e-05	5.23702e-05	T/ILC	Other T/ILC	ILC3
NBR1	is_ti	0.625515	Ti	1.80957e-05	5.25012e-05	T/ILC	Other T/ILC	ILC3
TRIM22	is_ti	0.471512	Ti	1.82385e-05	5.28983e-05	T/ILC	Other T/ILC	ILC3
PPP1R3E	is_ti	-0.614462	Blood	1.82524e-05	5.29213e-05	T/ILC	Other T/ILC	ILC3
AL157911.1	is_ti	-1.26445	Blood	1.82674e-05	5.29473e-05	T/ILC	Other T/ILC	ILC3
DNM1L	is_ti	-0.423076	Blood	1.82965e-05	5.30145e-05	T/ILC	Other T/ILC	ILC3
PFKP	is_ti	-0.657982	Blood	1.84091e-05	5.33232e-05	T/ILC	Other T/ILC	ILC3
GADD45GIP1	is_ti	-0.472011	Blood	1.85424e-05	5.3692e-05	T/ILC	Other T/ILC	ILC3
PRKX-AS1	is_ti	0.896136	Ti	1.8612e-05	5.38759e-05	T/ILC	Other T/ILC	ILC3
POLR3D	is_ti	-0.633715	Blood	1.86415e-05	5.39437e-05	T/ILC	Other T/ILC	ILC3
HSBP1L1	is_ti	0.99652	Ti	1.89278e-05	5.47544e-05	T/ILC	Other T/ILC	ILC3
AHDC1	is_ti	0.71348	Ti	1.90391e-05	5.50583e-05	T/ILC	Other T/ILC	ILC3
NCKAP1L	is_ti	-0.38311	Blood	1.91866e-05	5.54667e-05	T/ILC	Other T/ILC	ILC3
HIBCH	is_ti	-0.427567	Blood	1.93064e-05	5.57951e-05	T/ILC	Other T/ILC	ILC3
TOGARAM1	is_ti	-0.581488	Blood	1.95557e-05	5.64971e-05	T/ILC	Other T/ILC	ILC3
ING3	is_ti	-0.679256	Blood	1.95793e-05	5.6547e-05	T/ILC	Other T/ILC	ILC3
DNMT3B	is_ti	-1.09189	Blood	1.96184e-05	5.66414e-05	T/ILC	Other T/ILC	ILC3
MRPL14	is_ti	0.606875	Ti	1.96523e-05	5.67207e-05	T/ILC	Other T/ILC	ILC3
NIPAL3	is_ti	-0.613112	Blood	1.98912e-05	5.73917e-05	T/ILC	Other T/ILC	ILC3
SRSF3	is_ti	-0.38967	Blood	2.02553e-05	5.84231e-05	T/ILC	Other T/ILC	ILC3
ASCC3	is_ti	0.414093	Ti	2.0324e-05	5.86024e-05	T/ILC	Other T/ILC	ILC3
ATP8A1	is_ti	-0.563078	Blood	2.03527e-05	5.86659e-05	T/ILC	Other T/ILC	ILC3
SETBP1	is_ti	-1.31348	Blood	2.05268e-05	5.91487e-05	T/ILC	Other T/ILC	ILC3
NPIPB5	is_ti	0.718546	Ti	2.05401e-05	5.91679e-05	T/ILC	Other T/ILC	ILC3
CLINT1	is_ti	-0.367574	Blood	2.05677e-05	5.92282e-05	T/ILC	Other T/ILC	ILC3
PIBF1	is_ti	-0.365017	Blood	2.05953e-05	5.92883e-05	T/ILC	Other T/ILC	ILC3
MAGT1	is_ti	0.423232	Ti	2.08829e-05	6.00967e-05	T/ILC	Other T/ILC	ILC3
ZNF846	is_ti	-0.789736	Blood	2.08961e-05	6.01153e-05	T/ILC	Other T/ILC	ILC3
TBC1D22A	is_ti	0.369184	Ti	2.12541e-05	6.11253e-05	T/ILC	Other T/ILC	ILC3
ANKRD13D	is_ti	0.539271	Ti	2.14055e-05	6.15408e-05	T/ILC	Other T/ILC	ILC3
ERGIC1	is_ti	-0.468541	Blood	2.14788e-05	6.17315e-05	T/ILC	Other T/ILC	ILC3
TASP1	is_ti	-0.645742	Blood	2.15794e-05	6.20006e-05	T/ILC	Other T/ILC	ILC3
NADK2	is_ti	-0.757122	Blood	2.16076e-05	6.20616e-05	T/ILC	Other T/ILC	ILC3
PACSIN2	is_ti	-0.574561	Blood	2.18331e-05	6.26889e-05	T/ILC	Other T/ILC	ILC3
CMC1	is_ti	0.465073	Ti	2.18806e-05	6.28049e-05	T/ILC	Other T/ILC	ILC3
GNB2	is_ti	-0.444349	Blood	2.197e-05	6.30412e-05	T/ILC	Other T/ILC	ILC3
M6PR	is_ti	0.365167	Ti	2.19954e-05	6.30936e-05	T/ILC	Other T/ILC	ILC3
MAIP1	is_ti	-0.611454	Blood	2.24327e-05	6.43273e-05	T/ILC	Other T/ILC	ILC3
EVA1B	is_ti	-0.644028	Blood	2.24882e-05	6.44658e-05	T/ILC	Other T/ILC	ILC3
MAPKBP1	is_ti	-0.85037	Blood	2.283e-05	6.54244e-05	T/ILC	Other T/ILC	ILC3
GZMA	is_ti	2.37279	Ti	2.28981e-05	6.55868e-05	T/ILC	Other T/ILC	ILC3
TTLL11	is_ti	0.863354	Ti	2.29014e-05	6.55868e-05	T/ILC	Other T/ILC	ILC3
ING5	is_ti	-0.606539	Blood	2.29264e-05	6.5637e-05	T/ILC	Other T/ILC	ILC3
RIF1	is_ti	-0.425211	Blood	2.31255e-05	6.61859e-05	T/ILC	Other T/ILC	ILC3
IRF9	is_ti	0.668883	Ti	2.33229e-05	6.67291e-05	T/ILC	Other T/ILC	ILC3
CCDC88B	is_ti	0.812264	Ti	2.36874e-05	6.77503e-05	T/ILC	Other T/ILC	ILC3
APOBEC3C	is_ti	-0.618639	Blood	2.38206e-05	6.81093e-05	T/ILC	Other T/ILC	ILC3
APRT	is_ti	-0.378819	Blood	2.39087e-05	6.83392e-05	T/ILC	Other T/ILC	ILC3
DNAJB9	is_ti	0.727879	Ti	2.39269e-05	6.83692e-05	T/ILC	Other T/ILC	ILC3
FKBP3	is_ti	-0.479999	Blood	2.40903e-05	6.88141e-05	T/ILC	Other T/ILC	ILC3
BCLAF1	is_ti	-0.33457	Blood	2.42793e-05	6.93316e-05	T/ILC	Other T/ILC	ILC3
SLC35D2	is_ti	-0.629519	Blood	2.4498e-05	6.99335e-05	T/ILC	Other T/ILC	ILC3
GNL3	is_ti	-0.507271	Blood	2.45898e-05	7.01729e-05	T/ILC	Other T/ILC	ILC3
BRI3BP	is_ti	-0.92131	Blood	2.47663e-05	7.0654e-05	T/ILC	Other T/ILC	ILC3
N4BP2L2	is_ti	0.243773	Ti	2.50451e-05	7.14264e-05	T/ILC	Other T/ILC	ILC3
SPOPL	is_ti	-0.538107	Blood	2.52294e-05	7.1929e-05	T/ILC	Other T/ILC	ILC3
TMEM184B	is_ti	0.701531	Ti	2.53522e-05	7.22558e-05	T/ILC	Other T/ILC	ILC3
ACTR3B	is_ti	-0.769773	Blood	2.55922e-05	7.29165e-05	T/ILC	Other T/ILC	ILC3
IL32	is_ti	1.00294	Ti	2.59062e-05	7.37875e-05	T/ILC	Other T/ILC	ILC3
PRRC2C	is_ti	0.285302	Ti	2.61161e-05	7.43613e-05	T/ILC	Other T/ILC	ILC3
TRBC2	is_ti	0.542198	Ti	2.62839e-05	7.48152e-05	T/ILC	Other T/ILC	ILC3
AC013652.1	is_ti	1.43626	Ti	2.63214e-05	7.4898e-05	T/ILC	Other T/ILC	ILC3
AMOTL1	is_ti	-0.83196	Blood	2.64036e-05	7.50936e-05	T/ILC	Other T/ILC	ILC3
EEF2K	is_ti	-0.707589	Blood	2.64071e-05	7.50936e-05	T/ILC	Other T/ILC	ILC3
USP32	is_ti	-0.476638	Blood	2.67736e-05	7.61113e-05	T/ILC	Other T/ILC	ILC3
PGP	is_ti	0.656412	Ti	2.67905e-05	7.61351e-05	T/ILC	Other T/ILC	ILC3
ASXL2	is_ti	0.414985	Ti	2.68045e-05	7.61505e-05	T/ILC	Other T/ILC	ILC3
FKBP8	is_ti	-0.466162	Blood	2.70759e-05	7.68969e-05	T/ILC	Other T/ILC	ILC3
AC091057.6	is_ti	-1.03002	Blood	2.71034e-05	7.69504e-05	T/ILC	Other T/ILC	ILC3
FXYD7	is_ti	-1.11796	Blood	2.72661e-05	7.73876e-05	T/ILC	Other T/ILC	ILC3
FANCM	is_ti	-0.756606	Blood	2.7558e-05	7.81911e-05	T/ILC	Other T/ILC	ILC3
CWC15	is_ti	-0.498241	Blood	2.79398e-05	7.92405e-05	T/ILC	Other T/ILC	ILC3
KDELR2	is_ti	0.616046	Ti	2.79457e-05	7.92405e-05	T/ILC	Other T/ILC	ILC3
LPIN2	is_ti	0.47812	Ti	2.79668e-05	7.92749e-05	T/ILC	Other T/ILC	ILC3
MAEA	is_ti	0.666817	Ti	2.84198e-05	8.05333e-05	T/ILC	Other T/ILC	ILC3
CYSLTR1	is_ti	0.781283	Ti	2.87722e-05	8.15058e-05	T/ILC	Other T/ILC	ILC3
ANK3	is_ti	1.03149	Ti	2.92319e-05	8.27819e-05	T/ILC	Other T/ILC	ILC3
BAG4	is_ti	-0.699457	Blood	2.93105e-05	8.2964e-05	T/ILC	Other T/ILC	ILC3
PXYLP1	is_ti	1.04081	Ti	2.9315e-05	8.2964e-05	T/ILC	Other T/ILC	ILC3
PPAT	is_ti	-0.646417	Blood	2.97494e-05	8.41668e-05	T/ILC	Other T/ILC	ILC3
DNAH14	is_ti	-0.875789	Blood	2.98418e-05	8.44013e-05	T/ILC	Other T/ILC	ILC3
CLOCK	is_ti	0.533138	Ti	2.98905e-05	8.4512e-05	T/ILC	Other T/ILC	ILC3
MIR155HG	is_ti	1.21245	Ti	3.0293e-05	8.56228e-05	T/ILC	Other T/ILC	ILC3
SLFN11	is_ti	-0.805091	Blood	3.03833e-05	8.58508e-05	T/ILC	Other T/ILC	ILC3
TPSAB1	is_ti	-1.64366	Blood	3.06596e-05	8.66038e-05	T/ILC	Other T/ILC	ILC3
ITPA	is_ti	-0.461429	Blood	3.08449e-05	8.70995e-05	T/ILC	Other T/ILC	ILC3
BTBD2	is_ti	-0.545981	Blood	3.08724e-05	8.71496e-05	T/ILC	Other T/ILC	ILC3
TTC14	is_ti	-0.405366	Blood	3.09184e-05	8.72515e-05	T/ILC	Other T/ILC	ILC3
ZNF397	is_ti	-0.594014	Blood	3.1003e-05	8.74625e-05	T/ILC	Other T/ILC	ILC3
TXNL4A	is_ti	-0.431409	Blood	3.10133e-05	8.74637e-05	T/ILC	Other T/ILC	ILC3
SNX17	is_ti	-0.503933	Blood	3.1046e-05	8.75031e-05	T/ILC	Other T/ILC	ILC3
GBP3	is_ti	0.653655	Ti	3.1047e-05	8.75031e-05	T/ILC	Other T/ILC	ILC3
LINC00623	is_ti	0.561123	Ti	3.12379e-05	8.80133e-05	T/ILC	Other T/ILC	ILC3
AP003086.2	is_ti	-0.688214	Blood	3.12764e-05	8.80939e-05	T/ILC	Other T/ILC	ILC3
ARFGAP3	is_ti	0.457608	Ti	3.13756e-05	8.83452e-05	T/ILC	Other T/ILC	ILC3
AC016831.7	is_ti	0.468419	Ti	3.14753e-05	8.85792e-05	T/ILC	Other T/ILC	ILC3
AKR1B1	is_ti	-0.579505	Blood	3.14786e-05	8.85792e-05	T/ILC	Other T/ILC	ILC3
DCAF16	is_ti	-0.517333	Blood	3.1877e-05	8.96718e-05	T/ILC	Other T/ILC	ILC3
MKRN1	is_ti	-0.45285	Blood	3.20056e-05	9.0005e-05	T/ILC	Other T/ILC	ILC3
CMTM7	is_ti	-0.589986	Blood	3.20494e-05	9.00995e-05	T/ILC	Other T/ILC	ILC3
FBXW4	is_ti	0.525983	Ti	3.2156e-05	9.03706e-05	T/ILC	Other T/ILC	ILC3
MRPS27	is_ti	-0.45294	Blood	3.21912e-05	9.04409e-05	T/ILC	Other T/ILC	ILC3
GDE1	is_ti	0.65704	Ti	3.27649e-05	9.20236e-05	T/ILC	Other T/ILC	ILC3
CFAP20	is_ti	-0.616618	Blood	3.29578e-05	9.25361e-05	T/ILC	Other T/ILC	ILC3
SAMD8	is_ti	0.476723	Ti	3.3008e-05	9.26477e-05	T/ILC	Other T/ILC	ILC3
ZNF490	is_ti	0.700774	Ti	3.30529e-05	9.27446e-05	T/ILC	Other T/ILC	ILC3
NCBP2	is_ti	-0.451984	Blood	3.33449e-05	9.35342e-05	T/ILC	Other T/ILC	ILC3
MKL1	is_ti	0.373872	Ti	3.34315e-05	9.37475e-05	T/ILC	Other T/ILC	ILC3
CEP57L1	is_ti	-0.714606	Blood	3.34911e-05	9.38638e-05	T/ILC	Other T/ILC	ILC3
CCR7	is_ti	-1.05074	Blood	3.34941e-05	9.38638e-05	T/ILC	Other T/ILC	ILC3
SCFD1	is_ti	-0.405105	Blood	3.3886e-05	9.4932e-05	T/ILC	Other T/ILC	ILC3
SEPT7	is_ti	0.278095	Ti	3.39313e-05	9.50291e-05	T/ILC	Other T/ILC	ILC3
MRPL22	is_ti	-0.559392	Blood	3.40673e-05	9.53797e-05	T/ILC	Other T/ILC	ILC3
DNM3	is_ti	-0.876843	Blood	3.42801e-05	9.59453e-05	T/ILC	Other T/ILC	ILC3
FAM160A2	is_ti	0.662475	Ti	3.44141e-05	9.629e-05	T/ILC	Other T/ILC	ILC3
WASHC1	is_ti	-0.837551	Blood	3.45953e-05	9.67666e-05	T/ILC	Other T/ILC	ILC3
PRDX3	is_ti	-0.58615	Blood	3.46221e-05	9.6811e-05	T/ILC	Other T/ILC	ILC3
PPCDC	is_ti	0.612476	Ti	3.46849e-05	9.69562e-05	T/ILC	Other T/ILC	ILC3
LEKR1	is_ti	-1.01968	Blood	3.47077e-05	9.69892e-05	T/ILC	Other T/ILC	ILC3
HDDC2	is_ti	-0.635786	Blood	3.48021e-05	9.72225e-05	T/ILC	Other T/ILC	ILC3
PCID2	is_ti	0.520495	Ti	3.49045e-05	9.7478e-05	T/ILC	Other T/ILC	ILC3
PSMD14	is_ti	0.4514	Ti	3.5128e-05	9.80713e-05	T/ILC	Other T/ILC	ILC3
KEAP1	is_ti	-0.558438	Blood	3.51529e-05	9.81097e-05	T/ILC	Other T/ILC	ILC3
WDFY1	is_ti	0.564092	Ti	3.54238e-05	9.88349e-05	T/ILC	Other T/ILC	ILC3
NDUFS5	is_ti	-0.416363	Blood	3.56423e-05	9.94131e-05	T/ILC	Other T/ILC	ILC3
VHL	is_ti	0.59917	Ti	3.57986e-05	9.98178e-05	T/ILC	Other T/ILC	ILC3
GTF2A2	is_ti	-0.534142	Blood	3.66922e-05	0.000102277	T/ILC	Other T/ILC	ILC3
FAM20B	is_ti	-0.607785	Blood	3.70517e-05	0.000103247	T/ILC	Other T/ILC	ILC3
DBF4	is_ti	0.551245	Ti	3.72121e-05	0.000103661	T/ILC	Other T/ILC	ILC3
FAM227B	is_ti	-0.710965	Blood	3.72872e-05	0.000103838	T/ILC	Other T/ILC	ILC3
AC015849.3	is_ti	0.795731	Ti	3.73933e-05	0.000104101	T/ILC	Other T/ILC	ILC3
ARRDC3-AS1	is_ti	0.861989	Ti	3.77221e-05	0.000104983	T/ILC	Other T/ILC	ILC3
IFT172	is_ti	-0.854344	Blood	3.79692e-05	0.000105638	T/ILC	Other T/ILC	ILC3
GPD1L	is_ti	0.93627	Ti	3.80438e-05	0.000105812	T/ILC	Other T/ILC	ILC3
TMEM106B	is_ti	0.42074	Ti	3.81861e-05	0.000106175	T/ILC	Other T/ILC	ILC3
PRSS2	is_ti	-1.53257	Blood	3.8332e-05	0.000106547	T/ILC	Other T/ILC	ILC3
BRK1	is_ti	-0.332211	Blood	3.83888e-05	0.000106649	T/ILC	Other T/ILC	ILC3
HBS1L	is_ti	-0.505126	Blood	3.83986e-05	0.000106649	T/ILC	Other T/ILC	ILC3
YES1	is_ti	0.597033	Ti	3.84046e-05	0.000106649	T/ILC	Other T/ILC	ILC3
RASSF2	is_ti	0.575884	Ti	3.8453e-05	0.00010675	T/ILC	Other T/ILC	ILC3
HDX	is_ti	1.06766	Ti	3.85403e-05	0.000106959	T/ILC	Other T/ILC	ILC3
UBL7	is_ti	-0.621314	Blood	3.87677e-05	0.000107556	T/ILC	Other T/ILC	ILC3
PTER	is_ti	-0.621583	Blood	3.90333e-05	0.000108259	T/ILC	Other T/ILC	ILC3
AMPD3	is_ti	-0.759133	Blood	3.91525e-05	0.000108556	T/ILC	Other T/ILC	ILC3
BNIP2	is_ti	-0.393258	Blood	3.94667e-05	0.000109393	T/ILC	Other T/ILC	ILC3
NUP214	is_ti	-0.512404	Blood	3.95366e-05	0.000109539	T/ILC	Other T/ILC	ILC3
PYURF	is_ti	-0.401394	Blood	3.95543e-05	0.000109539	T/ILC	Other T/ILC	ILC3
CEP170	is_ti	-0.482498	Blood	3.95563e-05	0.000109539	T/ILC	Other T/ILC	ILC3
ATP5ME	is_ti	-0.479677	Blood	4.00275e-05	0.000110809	T/ILC	Other T/ILC	ILC3
USP48	is_ti	-0.400575	Blood	4.00785e-05	0.000110916	T/ILC	Other T/ILC	ILC3
PEAK1	is_ti	0.468067	Ti	4.036e-05	0.00011166	T/ILC	Other T/ILC	ILC3
TTC8	is_ti	-0.77045	Blood	4.05442e-05	0.000112134	T/ILC	Other T/ILC	ILC3
MAF	is_ti	0.958782	Ti	4.07579e-05	0.00011269	T/ILC	Other T/ILC	ILC3
EIF4A2	is_ti	-0.362304	Blood	4.07818e-05	0.000112721	T/ILC	Other T/ILC	ILC3
SLX4IP	is_ti	-0.476256	Blood	4.11643e-05	0.000113743	T/ILC	Other T/ILC	ILC3
BORCS5	is_ti	0.625224	Ti	4.12061e-05	0.000113823	T/ILC	Other T/ILC	ILC3
SBNO1	is_ti	0.349265	Ti	4.13883e-05	0.000114291	T/ILC	Other T/ILC	ILC3
GDI2	is_ti	-0.33884	Blood	4.15183e-05	0.000114614	T/ILC	Other T/ILC	ILC3
TCTN3	is_ti	0.600439	Ti	4.16506e-05	0.000114944	T/ILC	Other T/ILC	ILC3
APLF	is_ti	-0.556122	Blood	4.24495e-05	0.000117112	T/ILC	Other T/ILC	ILC3
LYAR	is_ti	-0.724583	Blood	4.27015e-05	0.000117771	T/ILC	Other T/ILC	ILC3
PSMA2	is_ti	-0.556595	Blood	4.28073e-05	0.000118026	T/ILC	Other T/ILC	ILC3
PCM1	is_ti	-0.296596	Blood	4.28994e-05	0.000118243	T/ILC	Other T/ILC	ILC3
NBDY	is_ti	-0.361026	Blood	4.34539e-05	0.000119734	T/ILC	Other T/ILC	ILC3
XXYLT1	is_ti	-0.574763	Blood	4.34969e-05	0.000119815	T/ILC	Other T/ILC	ILC3
MTHFD2	is_ti	-0.813442	Blood	4.35298e-05	0.000119869	T/ILC	Other T/ILC	ILC3
FILIP1L	is_ti	0.545456	Ti	4.35653e-05	0.00011993	T/ILC	Other T/ILC	ILC3
YPEL3	is_ti	-0.502297	Blood	4.36588e-05	0.00012015	T/ILC	Other T/ILC	ILC3
DERL2	is_ti	0.586369	Ti	4.37393e-05	0.000120334	T/ILC	Other T/ILC	ILC3
IPMK	is_ti	-0.61864	Blood	4.39378e-05	0.000120842	T/ILC	Other T/ILC	ILC3
PMS1	is_ti	-0.506015	Blood	4.41708e-05	0.000121446	T/ILC	Other T/ILC	ILC3
ZNF84	is_ti	-0.500114	Blood	4.4282e-05	0.000121714	T/ILC	Other T/ILC	ILC3
STX7	is_ti	-0.443193	Blood	4.4378e-05	0.00012194	T/ILC	Other T/ILC	ILC3
SRSF6	is_ti	-0.461237	Blood	4.46081e-05	0.000122534	T/ILC	Other T/ILC	ILC3
VIM-AS1	is_ti	0.717113	Ti	4.46887e-05	0.000122718	T/ILC	Other T/ILC	ILC3
RWDD4	is_ti	-0.538719	Blood	4.47508e-05	0.00012285	T/ILC	Other T/ILC	ILC3
CCDC134	is_ti	0.88569	Ti	4.48203e-05	0.000123003	T/ILC	Other T/ILC	ILC3
UBB	is_ti	-0.366766	Blood	4.4917e-05	0.00012323	T/ILC	Other T/ILC	ILC3
ACACA	is_ti	-0.477578	Blood	4.53683e-05	0.00012443	T/ILC	Other T/ILC	ILC3
PLGRKT	is_ti	-0.572181	Blood	4.55827e-05	0.000124979	T/ILC	Other T/ILC	ILC3
HCLS1	is_ti	0.395967	Ti	4.58268e-05	0.00012561	T/ILC	Other T/ILC	ILC3
PIK3C2B	is_ti	0.832153	Ti	4.60224e-05	0.000126107	T/ILC	Other T/ILC	ILC3
ANKMY1	is_ti	-0.589086	Blood	4.60508e-05	0.000126146	T/ILC	Other T/ILC	ILC3
CCS	is_ti	-0.470072	Blood	4.62123e-05	0.000126549	T/ILC	Other T/ILC	ILC3
CCNC	is_ti	0.33379	Ti	4.63194e-05	0.000126803	T/ILC	Other T/ILC	ILC3
ERLIN2	is_ti	-0.786859	Blood	4.64598e-05	0.000127149	T/ILC	Other T/ILC	ILC3
DFFA	is_ti	-0.624149	Blood	4.65293e-05	0.000127266	T/ILC	Other T/ILC	ILC3
CORO1A	is_ti	0.484316	Ti	4.65313e-05	0.000127266	T/ILC	Other T/ILC	ILC3
MRPL21	is_ti	-0.686961	Blood	4.67961e-05	0.000127951	T/ILC	Other T/ILC	ILC3
EFCAB7	is_ti	-0.682655	Blood	4.70109e-05	0.000128498	T/ILC	Other T/ILC	ILC3
RPL36AL	is_ti	-0.347153	Blood	4.70557e-05	0.000128581	T/ILC	Other T/ILC	ILC3
ZNF577	is_ti	-0.760517	Blood	4.76777e-05	0.000130241	T/ILC	Other T/ILC	ILC3
ZNF765	is_ti	-0.563158	Blood	4.77871e-05	0.000130499	T/ILC	Other T/ILC	ILC3
DCK	is_ti	-0.522923	Blood	4.78365e-05	0.000130594	T/ILC	Other T/ILC	ILC3
MPPED2	is_ti	0.753716	Ti	4.80124e-05	0.000131034	T/ILC	Other T/ILC	ILC3
FAM196B	is_ti	0.689768	Ti	4.85546e-05	0.000132473	T/ILC	Other T/ILC	ILC3
FAM149B1	is_ti	-0.568441	Blood	4.87291e-05	0.000132908	T/ILC	Other T/ILC	ILC3
FBXW11	is_ti	0.345576	Ti	4.88361e-05	0.000133159	T/ILC	Other T/ILC	ILC3
TCF3	is_ti	-0.667883	Blood	4.88778e-05	0.000133232	T/ILC	Other T/ILC	ILC3
KAT8	is_ti	-0.516964	Blood	4.93686e-05	0.000134529	T/ILC	Other T/ILC	ILC3
MXRA7	is_ti	1.02839	Ti	4.9809e-05	0.000135687	T/ILC	Other T/ILC	ILC3
AC104389.4	is_ti	-0.898784	Blood	5.02929e-05	0.000136963	T/ILC	Other T/ILC	ILC3
RPAP2	is_ti	0.373023	Ti	5.03725e-05	0.000137138	T/ILC	Other T/ILC	ILC3
AC113414.1	is_ti	-1.2235	Blood	5.04168e-05	0.000137217	T/ILC	Other T/ILC	ILC3
VGLL4	is_ti	-0.524945	Blood	5.14158e-05	0.000139893	T/ILC	Other T/ILC	ILC3
TMTC2	is_ti	0.91862	Ti	5.20989e-05	0.000141708	T/ILC	Other T/ILC	ILC3
NME3	is_ti	0.579226	Ti	5.22277e-05	0.000142014	T/ILC	Other T/ILC	ILC3
PPP1R11	is_ti	0.489725	Ti	5.24354e-05	0.000142536	T/ILC	Other T/ILC	ILC3
MRPS9	is_ti	-0.583739	Blood	5.24647e-05	0.000142572	T/ILC	Other T/ILC	ILC3
TMEM183A	is_ti	-0.656292	Blood	5.30519e-05	0.000144123	T/ILC	Other T/ILC	ILC3
CCDC125	is_ti	-0.539074	Blood	5.35311e-05	0.00014538	T/ILC	Other T/ILC	ILC3
MIS18BP1	is_ti	0.37584	Ti	5.44609e-05	0.00014786	T/ILC	Other T/ILC	ILC3
ATRX	is_ti	-0.288272	Blood	5.45813e-05	0.000148142	T/ILC	Other T/ILC	ILC3
IQSEC1	is_ti	-0.848068	Blood	5.56154e-05	0.000150903	T/ILC	Other T/ILC	ILC3
WDR12	is_ti	-0.639466	Blood	5.6318e-05	0.000152762	T/ILC	Other T/ILC	ILC3
IMPA2	is_ti	-0.715938	Blood	5.6599e-05	0.000153478	T/ILC	Other T/ILC	ILC3
ITSN1	is_ti	1.02026	Ti	5.692e-05	0.000154301	T/ILC	Other T/ILC	ILC3
MCM3AP-AS1	is_ti	-0.766828	Blood	5.71361e-05	0.00015484	T/ILC	Other T/ILC	ILC3
ASH2L	is_ti	-0.543332	Blood	5.71581e-05	0.000154847	T/ILC	Other T/ILC	ILC3
AAMDC	is_ti	-0.519674	Blood	5.71736e-05	0.000154847	T/ILC	Other T/ILC	ILC3
NELFE	is_ti	-0.558987	Blood	5.72345e-05	0.000154964	T/ILC	Other T/ILC	ILC3
LY9	is_ti	1.08383	Ti	5.82905e-05	0.000157775	T/ILC	Other T/ILC	ILC3
TRAT1	is_ti	-1.02411	Blood	5.84083e-05	0.000158046	T/ILC	Other T/ILC	ILC3
SLC38A6	is_ti	-0.847354	Blood	5.91144e-05	0.000159908	T/ILC	Other T/ILC	ILC3
KBTBD3	is_ti	0.83352	Ti	5.91332e-05	0.00015991	T/ILC	Other T/ILC	ILC3
XBP1	is_ti	-0.506048	Blood	5.92018e-05	0.000160047	T/ILC	Other T/ILC	ILC3
MAFG	is_ti	-0.705928	Blood	5.93389e-05	0.000160369	T/ILC	Other T/ILC	ILC3
MCM5	is_ti	-0.748639	Blood	6.01526e-05	0.000162518	T/ILC	Other T/ILC	ILC3
ATXN7L3B	is_ti	-0.388885	Blood	6.02226e-05	0.000162658	T/ILC	Other T/ILC	ILC3
MIR181A1HG	is_ti	-0.694334	Blood	6.0298e-05	0.000162812	T/ILC	Other T/ILC	ILC3
CREBL2	is_ti	0.72048	Ti	6.08251e-05	0.000164185	T/ILC	Other T/ILC	ILC3
PTPN1	is_ti	0.421521	Ti	6.09167e-05	0.000164382	T/ILC	Other T/ILC	ILC3
EIF4A1	is_ti	-0.468099	Blood	6.11748e-05	0.000165029	T/ILC	Other T/ILC	ILC3
TRPC1	is_ti	-0.997474	Blood	6.15731e-05	0.000166053	T/ILC	Other T/ILC	ILC3
ARL6IP6	is_ti	-0.438334	Blood	6.16253e-05	0.000166143	T/ILC	Other T/ILC	ILC3
KCNK17	is_ti	-0.967388	Blood	6.19969e-05	0.000167094	T/ILC	Other T/ILC	ILC3
SLC35E2A	is_ti	-0.790348	Blood	6.21495e-05	0.000167455	T/ILC	Other T/ILC	ILC3
LINC01588	is_ti	0.954427	Ti	6.23091e-05	0.000167834	T/ILC	Other T/ILC	ILC3
KIF9	is_ti	-0.763306	Blood	6.24268e-05	0.0001681	T/ILC	Other T/ILC	ILC3
SETMAR	is_ti	-0.77157	Blood	6.2525e-05	0.000168313	T/ILC	Other T/ILC	ILC3
PCNX1	is_ti	0.383656	Ti	6.26429e-05	0.000168579	T/ILC	Other T/ILC	ILC3
PDE3B	is_ti	0.966971	Ti	6.29958e-05	0.000169478	T/ILC	Other T/ILC	ILC3
TMED4	is_ti	0.404643	Ti	6.30282e-05	0.000169514	T/ILC	Other T/ILC	ILC3
PRPF6	is_ti	0.513417	Ti	6.39633e-05	0.000171976	T/ILC	Other T/ILC	ILC3
STIM2	is_ti	0.472037	Ti	6.41691e-05	0.000172478	T/ILC	Other T/ILC	ILC3
TLR1	is_ti	0.693199	Ti	6.42208e-05	0.000172564	T/ILC	Other T/ILC	ILC3
EMD	is_ti	0.662954	Ti	6.44743e-05	0.000173193	T/ILC	Other T/ILC	ILC3
ELOA-AS1	is_ti	-0.530443	Blood	6.50504e-05	0.000174688	T/ILC	Other T/ILC	ILC3
PDCD7	is_ti	-0.431326	Blood	6.50872e-05	0.000174734	T/ILC	Other T/ILC	ILC3
HMG20B	is_ti	-0.613618	Blood	6.51635e-05	0.000174886	T/ILC	Other T/ILC	ILC3
ZC3H4	is_ti	0.513554	Ti	6.54582e-05	0.000175623	T/ILC	Other T/ILC	ILC3
CCDC18	is_ti	-0.588705	Blood	6.55071e-05	0.000175702	T/ILC	Other T/ILC	ILC3
AGPS	is_ti	-0.488546	Blood	6.57516e-05	0.000176304	T/ILC	Other T/ILC	ILC3
DCAF5	is_ti	0.382098	Ti	6.5824e-05	0.000176445	T/ILC	Other T/ILC	ILC3
A2M	is_ti	-1.11741	Blood	6.58885e-05	0.000176564	T/ILC	Other T/ILC	ILC3
HSPBAP1	is_ti	-0.624883	Blood	6.60694e-05	0.000176996	T/ILC	Other T/ILC	ILC3
TAF9	is_ti	-0.576692	Blood	6.62243e-05	0.000177357	T/ILC	Other T/ILC	ILC3
AC027644.4	is_ti	-0.579095	Blood	6.64743e-05	0.000177973	T/ILC	Other T/ILC	ILC3
RALGPS1	is_ti	1.01759	Ti	6.67188e-05	0.000178574	T/ILC	Other T/ILC	ILC3
BNC2	is_ti	1.27904	Ti	6.70288e-05	0.000179349	T/ILC	Other T/ILC	ILC3
PRKACA	is_ti	0.563676	Ti	6.72296e-05	0.000179833	T/ILC	Other T/ILC	ILC3
PARP16	is_ti	-0.681182	Blood	6.79549e-05	0.000181716	T/ILC	Other T/ILC	ILC3
CASP7	is_ti	0.763958	Ti	6.79746e-05	0.000181716	T/ILC	Other T/ILC	ILC3
HSD17B10	is_ti	-0.578363	Blood	6.8276e-05	0.000182467	T/ILC	Other T/ILC	ILC3
NINJ2	is_ti	0.851717	Ti	6.88404e-05	0.00018392	T/ILC	Other T/ILC	ILC3
NDUFB8	is_ti	-0.355693	Blood	6.9073e-05	0.000184485	T/ILC	Other T/ILC	ILC3
RAMP1	is_ti	-1.33267	Blood	7.02444e-05	0.000187558	T/ILC	Other T/ILC	ILC3
XRN1	is_ti	0.344824	Ti	7.03703e-05	0.000187838	T/ILC	Other T/ILC	ILC3
PA2G4	is_ti	-0.38251	Blood	7.06525e-05	0.000188534	T/ILC	Other T/ILC	ILC3
MTF2	is_ti	-0.366726	Blood	7.11351e-05	0.000189721	T/ILC	Other T/ILC	ILC3
TRIM73	is_ti	-0.637734	Blood	7.11401e-05	0.000189721	T/ILC	Other T/ILC	ILC3
MRPL24	is_ti	-0.539714	Blood	7.1277e-05	0.000190029	T/ILC	Other T/ILC	ILC3
C12orf76	is_ti	-0.558396	Blood	7.18971e-05	0.000191625	T/ILC	Other T/ILC	ILC3
TLE3	is_ti	0.765515	Ti	7.21717e-05	0.000192299	T/ILC	Other T/ILC	ILC3
S100A4	is_ti	-0.4554	Blood	7.24491e-05	0.000192945	T/ILC	Other T/ILC	ILC3
CMAS	is_ti	-0.65803	Blood	7.24575e-05	0.000192945	T/ILC	Other T/ILC	ILC3
EMB	is_ti	0.377945	Ti	7.34083e-05	0.000195418	T/ILC	Other T/ILC	ILC3
RTF1	is_ti	-0.390948	Blood	7.3755e-05	0.000196282	T/ILC	Other T/ILC	ILC3
GGNBP2	is_ti	0.346579	Ti	7.4085e-05	0.000197101	T/ILC	Other T/ILC	ILC3
MALAT1	is_ti	0.28975	Ti	7.43177e-05	0.000197661	T/ILC	Other T/ILC	ILC3
JAK2	is_ti	-0.452186	Blood	7.49256e-05	0.000199218	T/ILC	Other T/ILC	ILC3
NEU3	is_ti	-0.649158	Blood	7.49747e-05	0.000199289	T/ILC	Other T/ILC	ILC3
USP7	is_ti	0.374895	Ti	7.68736e-05	0.000204275	T/ILC	Other T/ILC	ILC3
TES	is_ti	-0.362992	Blood	7.71684e-05	0.000204997	T/ILC	Other T/ILC	ILC3
TUT4	is_ti	-0.288573	Blood	7.73377e-05	0.000205386	T/ILC	Other T/ILC	ILC3
TMEM50A	is_ti	0.355085	Ti	7.74302e-05	0.00020557	T/ILC	Other T/ILC	ILC3
YWHAG	is_ti	-0.470728	Blood	7.77957e-05	0.000206478	T/ILC	Other T/ILC	ILC3
MCCC1	is_ti	-0.561102	Blood	7.81736e-05	0.000207419	T/ILC	Other T/ILC	ILC3
MINDY2	is_ti	0.478698	Ti	7.84127e-05	0.000207992	T/ILC	Other T/ILC	ILC3
TXNDC11	is_ti	0.502782	Ti	7.85336e-05	0.00020825	T/ILC	Other T/ILC	ILC3
OSTC	is_ti	-0.32656	Blood	7.86433e-05	0.000208479	T/ILC	Other T/ILC	ILC3
ACSF3	is_ti	-0.43276	Blood	7.91365e-05	0.000209724	T/ILC	Other T/ILC	ILC3
MPV17	is_ti	-0.560159	Blood	7.93341e-05	0.000210184	T/ILC	Other T/ILC	ILC3
MRPL2	is_ti	-0.654234	Blood	8.00716e-05	0.000212075	T/ILC	Other T/ILC	ILC3
MSL3	is_ti	-0.691715	Blood	8.07358e-05	0.000213771	T/ILC	Other T/ILC	ILC3
MVD	is_ti	0.707224	Ti	8.12999e-05	0.0002152	T/ILC	Other T/ILC	ILC3
AC021231.1	is_ti	-1.06903	Blood	8.14267e-05	0.000215471	T/ILC	Other T/ILC	ILC3
ZNF808	is_ti	0.676557	Ti	8.25295e-05	0.000218324	T/ILC	Other T/ILC	ILC3
ZNF717	is_ti	-0.781053	Blood	8.31924e-05	0.000220012	T/ILC	Other T/ILC	ILC3
CRY1	is_ti	0.702121	Ti	8.32773e-05	0.000220171	T/ILC	Other T/ILC	ILC3
ASAP1	is_ti	0.462325	Ti	8.37924e-05	0.000221467	T/ILC	Other T/ILC	ILC3
RHOG	is_ti	-0.436098	Blood	8.50131e-05	0.000224627	T/ILC	Other T/ILC	ILC3
DCUN1D1	is_ti	0.402683	Ti	8.5451e-05	0.000225717	T/ILC	Other T/ILC	ILC3
NDUFB2	is_ti	0.379875	Ti	8.55894e-05	0.000226015	T/ILC	Other T/ILC	ILC3
AC092691.1	is_ti	-1.33318	Blood	8.56777e-05	0.000226181	T/ILC	Other T/ILC	ILC3
MRPS18C	is_ti	-0.437984	Blood	8.61386e-05	0.00022733	T/ILC	Other T/ILC	ILC3
MCF2L	is_ti	1.09461	Ti	8.64648e-05	0.000228123	T/ILC	Other T/ILC	ILC3
GTF3C3	is_ti	-0.579073	Blood	8.71638e-05	0.000229899	T/ILC	Other T/ILC	ILC3
CRISPLD1	is_ti	-0.949969	Blood	8.776e-05	0.000231403	T/ILC	Other T/ILC	ILC3
NUBPL	is_ti	-0.473706	Blood	8.7999e-05	0.000231964	T/ILC	Other T/ILC	ILC3
SUMO3	is_ti	-0.552485	Blood	8.88852e-05	0.000234231	T/ILC	Other T/ILC	ILC3
TACC1	is_ti	0.395819	Ti	9.03442e-05	0.000238005	T/ILC	Other T/ILC	ILC3
DDX59	is_ti	-0.565019	Blood	9.045e-05	0.000238213	T/ILC	Other T/ILC	ILC3
FBXL4	is_ti	-0.476234	Blood	9.08026e-05	0.00023907	T/ILC	Other T/ILC	ILC3
HINT3	is_ti	0.580698	Ti	9.10569e-05	0.000239669	T/ILC	Other T/ILC	ILC3
AC116366.3	is_ti	0.374357	Ti	9.13643e-05	0.000240407	T/ILC	Other T/ILC	ILC3
HNRNPUL1	is_ti	-0.365336	Blood	9.14392e-05	0.000240533	T/ILC	Other T/ILC	ILC3
SLC9A9	is_ti	-0.549247	Blood	9.22236e-05	0.000242524	T/ILC	Other T/ILC	ILC3
ANKS1A	is_ti	-0.49895	Blood	9.26775e-05	0.000243645	T/ILC	Other T/ILC	ILC3
CD53	is_ti	0.33656	Ti	9.28987e-05	0.000244155	T/ILC	Other T/ILC	ILC3
DIP2B	is_ti	-0.355297	Blood	9.29378e-05	0.000244185	T/ILC	Other T/ILC	ILC3
RAB11FIP4	is_ti	0.774576	Ti	9.44671e-05	0.00024813	T/ILC	Other T/ILC	ILC3
CHRAC1	is_ti	-0.644238	Blood	9.49879e-05	0.000249424	T/ILC	Other T/ILC	ILC3
SUCLA2	is_ti	-0.371234	Blood	9.58936e-05	0.000251728	T/ILC	Other T/ILC	ILC3
ST8SIA4	is_ti	0.39761	Ti	9.59439e-05	0.000251785	T/ILC	Other T/ILC	ILC3
RSRP1	is_ti	0.252618	Ti	9.62237e-05	0.000252445	T/ILC	Other T/ILC	ILC3
ABHD2	is_ti	-0.479818	Blood	9.62626e-05	0.000252472	T/ILC	Other T/ILC	ILC3
C16orf87	is_ti	-0.597024	Blood	9.65446e-05	0.000253137	T/ILC	Other T/ILC	ILC3
SCNM1	is_ti	-0.602224	Blood	9.65788e-05	0.000253152	T/ILC	Other T/ILC	ILC3
MTA1	is_ti	-0.607865	Blood	9.67528e-05	0.000253533	T/ILC	Other T/ILC	ILC3
TENT4A	is_ti	0.617293	Ti	9.68028e-05	0.00025359	T/ILC	Other T/ILC	ILC3
ZMAT1	is_ti	-0.57727	Blood	9.69918e-05	0.00025401	T/ILC	Other T/ILC	ILC3
SRPK2	is_ti	-0.33198	Blood	9.78922e-05	0.000256292	T/ILC	Other T/ILC	ILC3
AC009690.1	is_ti	0.515769	Ti	9.8009e-05	0.000256522	T/ILC	Other T/ILC	ILC3
POMT1	is_ti	0.672774	Ti	9.85269e-05	0.000257802	T/ILC	Other T/ILC	ILC3
SPHK2	is_ti	0.735687	Ti	9.86645e-05	0.000258086	T/ILC	Other T/ILC	ILC3
NUP160	is_ti	-0.412051	Blood	9.89851e-05	0.000258848	T/ILC	Other T/ILC	ILC3
ATG10	is_ti	-0.394684	Blood	9.90275e-05	0.000258883	T/ILC	Other T/ILC	ILC3
HOPX	is_ti	-0.841725	Blood	9.94552e-05	0.000259924	T/ILC	Other T/ILC	ILC3
EXOSC5	is_ti	-0.666561	Blood	9.98825e-05	0.000260964	T/ILC	Other T/ILC	ILC3
CST3	is_ti	-0.819255	Blood	0.000100036	0.000261288	T/ILC	Other T/ILC	ILC3
ATP6AP1	is_ti	-0.55904	Blood	0.000102397	0.000267376	T/ILC	Other T/ILC	ILC3
BCL2L1	is_ti	0.591501	Ti	0.000103005	0.000268886	T/ILC	Other T/ILC	ILC3
C19orf25	is_ti	0.544865	Ti	0.000104042	0.000271512	T/ILC	Other T/ILC	ILC3
TSN	is_ti	-0.471658	Blood	0.000104629	0.000272964	T/ILC	Other T/ILC	ILC3
KDM2A	is_ti	0.300226	Ti	0.000105412	0.000274925	T/ILC	Other T/ILC	ILC3
CCM2	is_ti	-0.311905	Blood	0.000105877	0.000276058	T/ILC	Other T/ILC	ILC3
CPQ	is_ti	-0.507398	Blood	0.000106038	0.000276396	T/ILC	Other T/ILC	ILC3
ZNF793	is_ti	-0.688955	Blood	0.000106726	0.000278108	T/ILC	Other T/ILC	ILC3
CTDNEP1	is_ti	-0.449294	Blood	0.000107326	0.000279589	T/ILC	Other T/ILC	ILC3
UBE4B	is_ti	-0.472497	Blood	0.000107764	0.000280649	T/ILC	Other T/ILC	ILC3
SON	is_ti	0.288036	Ti	0.000108297	0.000281953	T/ILC	Other T/ILC	ILC3
SNRPB2	is_ti	-0.407696	Blood	0.00010862	0.000282712	T/ILC	Other T/ILC	ILC3
PACRG	is_ti	-1.02962	Blood	0.000108713	0.000282827	T/ILC	Other T/ILC	ILC3
CCDC146	is_ti	-0.723336	Blood	0.000108728	0.000282827	T/ILC	Other T/ILC	ILC3
MS4A4E	is_ti	-1.28296	Blood	0.000109048	0.000283576	T/ILC	Other T/ILC	ILC3
NUP43	is_ti	-0.526906	Blood	0.000109518	0.000284715	T/ILC	Other T/ILC	ILC3
ATP5F1E	is_ti	-0.308238	Blood	0.000109769	0.000285283	T/ILC	Other T/ILC	ILC3
COG6	is_ti	-0.457167	Blood	0.000111337	0.000289275	T/ILC	Other T/ILC	ILC3
KIAA0319L	is_ti	0.399805	Ti	0.00011289	0.000293223	T/ILC	Other T/ILC	ILC3
CHP1	is_ti	-0.551238	Blood	0.000114402	0.000297064	T/ILC	Other T/ILC	ILC3
KLF12	is_ti	0.406854	Ti	0.000115898	0.00030086	T/ILC	Other T/ILC	ILC3
PIP4P2	is_ti	-0.728082	Blood	0.000116307	0.000301833	T/ILC	Other T/ILC	ILC3
ZNF451	is_ti	-0.406101	Blood	0.000116445	0.000302104	T/ILC	Other T/ILC	ILC3
BCL9L	is_ti	-0.670443	Blood	0.000117203	0.000303982	T/ILC	Other T/ILC	ILC3
EIF1B	is_ti	-0.395126	Blood	0.00011753	0.000304741	T/ILC	Other T/ILC	ILC3
PDIK1L	is_ti	-0.718039	Blood	0.000117943	0.000305723	T/ILC	Other T/ILC	ILC3
CDKN1B	is_ti	0.5184	Ti	0.000118521	0.000307131	T/ILC	Other T/ILC	ILC3
ZNF605	is_ti	-0.618373	Blood	0.00011881	0.000307789	T/ILC	Other T/ILC	ILC3
AGL	is_ti	-0.544904	Blood	0.000118906	0.000307948	T/ILC	Other T/ILC	ILC3
DPH3	is_ti	0.653881	Ti	0.000118941	0.000307948	T/ILC	Other T/ILC	ILC3
CADM1	is_ti	-1.14155	Blood	0.000120661	0.000312312	T/ILC	Other T/ILC	ILC3
TTTY15	is_ti	0.579555	Ti	0.000121628	0.000314723	T/ILC	Other T/ILC	ILC3
MAP3K1	is_ti	-0.462595	Blood	0.000121738	0.000314915	T/ILC	Other T/ILC	ILC3
BAZ2B	is_ti	-0.409889	Blood	0.000121916	0.000315284	T/ILC	Other T/ILC	ILC3
CCDC50	is_ti	0.835639	Ti	0.000122895	0.000317722	T/ILC	Other T/ILC	ILC3
CTNND1	is_ti	-0.738222	Blood	0.000122978	0.000317845	T/ILC	Other T/ILC	ILC3
PIGN	is_ti	-0.480365	Blood	0.000123071	0.000317993	T/ILC	Other T/ILC	ILC3
ARPC5L	is_ti	0.522082	Ti	0.000123299	0.000318491	T/ILC	Other T/ILC	ILC3
CRYZL1	is_ti	-0.57724	Blood	0.000123431	0.000318738	T/ILC	Other T/ILC	ILC3
KCTD5	is_ti	0.785818	Ti	0.00012355	0.000318951	T/ILC	Other T/ILC	ILC3
UTP14A	is_ti	-0.550942	Blood	0.000123772	0.000319431	T/ILC	Other T/ILC	ILC3
SPAST	is_ti	-0.461776	Blood	0.000126437	0.000326215	T/ILC	Other T/ILC	ILC3
PIH1D1	is_ti	-0.479484	Blood	0.000126791	0.000327034	T/ILC	Other T/ILC	ILC3
ORMDL1	is_ti	-0.358164	Blood	0.000127992	0.000330035	T/ILC	Other T/ILC	ILC3
IPO5	is_ti	-0.512535	Blood	0.000128559	0.000331402	T/ILC	Other T/ILC	ILC3
ZMYM2	is_ti	-0.285531	Blood	0.000129536	0.000333773	T/ILC	Other T/ILC	ILC3
KHSRP	is_ti	-0.600436	Blood	0.000129554	0.000333773	T/ILC	Other T/ILC	ILC3
MLLT10	is_ti	-0.350093	Blood	0.000129606	0.00033381	T/ILC	Other T/ILC	ILC3
WARS	is_ti	1.07402	Ti	0.000129872	0.000334399	T/ILC	Other T/ILC	ILC3
BUB3	is_ti	0.354928	Ti	0.000130272	0.000335331	T/ILC	Other T/ILC	ILC3
ARMC2	is_ti	-0.594241	Blood	0.000130691	0.000336313	T/ILC	Other T/ILC	ILC3
PEX16	is_ti	-0.478706	Blood	0.000130977	0.00033695	T/ILC	Other T/ILC	ILC3
ANAPC13	is_ti	-0.579493	Blood	0.00013117	0.000337349	T/ILC	Other T/ILC	ILC3
CD160	is_ti	1.38594	Ti	0.000131358	0.000337734	T/ILC	Other T/ILC	ILC3
AP1S3	is_ti	0.959627	Ti	0.000131669	0.000338436	T/ILC	Other T/ILC	ILC3
ACP6	is_ti	0.71992	Ti	0.000132101	0.000339447	T/ILC	Other T/ILC	ILC3
DERA	is_ti	-0.47413	Blood	0.000132479	0.00034032	T/ILC	Other T/ILC	ILC3
GMCL1	is_ti	-0.42422	Blood	0.000133083	0.000341774	T/ILC	Other T/ILC	ILC3
ZNRD1	is_ti	-0.498333	Blood	0.00013465	0.000345697	T/ILC	Other T/ILC	ILC3
LRP10	is_ti	0.681942	Ti	0.00013515	0.00034688	T/ILC	Other T/ILC	ILC3
GPC6	is_ti	1.08568	Ti	0.000135797	0.00034844	T/ILC	Other T/ILC	ILC3
NFKBID	is_ti	0.844265	Ti	0.000135876	0.000348544	T/ILC	Other T/ILC	ILC3
GPBP1L1	is_ti	-0.350574	Blood	0.000136771	0.000350736	T/ILC	Other T/ILC	ILC3
SSRP1	is_ti	-0.544786	Blood	0.000139787	0.000358368	T/ILC	Other T/ILC	ILC3
RUVBL1	is_ti	-0.600105	Blood	0.000139855	0.000358438	T/ILC	Other T/ILC	ILC3
C21orf91	is_ti	0.548651	Ti	0.000140414	0.000359767	T/ILC	Other T/ILC	ILC3
ZRANB2	is_ti	-0.262723	Blood	0.000140665	0.000360307	T/ILC	Other T/ILC	ILC3
STARD4-AS1	is_ti	-0.986464	Blood	0.000141276	0.000361767	T/ILC	Other T/ILC	ILC3
ZNF41	is_ti	0.667419	Ti	0.00014132	0.000361776	T/ILC	Other T/ILC	ILC3
ZYG11B	is_ti	-0.59465	Blood	0.000141813	0.000362934	T/ILC	Other T/ILC	ILC3
CHMP4B	is_ti	0.492472	Ti	0.00014234	0.000364178	T/ILC	Other T/ILC	ILC3
FBXL18	is_ti	-0.696761	Blood	0.00014291	0.00036553	T/ILC	Other T/ILC	ILC3
DCTN3	is_ti	-0.437658	Blood	0.000143349	0.000366548	T/ILC	Other T/ILC	ILC3
USP3	is_ti	-0.372905	Blood	0.000143672	0.000367267	T/ILC	Other T/ILC	ILC3
LIMK2	is_ti	0.787851	Ti	0.000143848	0.000367613	T/ILC	Other T/ILC	ILC3
FAM76B	is_ti	-0.553438	Blood	0.000144222	0.00036846	T/ILC	Other T/ILC	ILC3
DHRS7	is_ti	0.384151	Ti	0.000144788	0.000369801	T/ILC	Other T/ILC	ILC3
IDH3G	is_ti	-0.499673	Blood	0.000145444	0.000371369	T/ILC	Other T/ILC	ILC3
MACO1	is_ti	-0.443401	Blood	0.000145487	0.000371372	T/ILC	Other T/ILC	ILC3
SCGB2B2	is_ti	-0.949778	Blood	0.000146023	0.000372632	T/ILC	Other T/ILC	ILC3
HLA-DRB5	is_ti	-0.979955	Blood	0.000146555	0.000373883	T/ILC	Other T/ILC	ILC3
MGAT1	is_ti	0.551748	Ti	0.000146605	0.000373905	T/ILC	Other T/ILC	ILC3
MRPL11	is_ti	-0.472549	Blood	0.000146805	0.000374305	T/ILC	Other T/ILC	ILC3
GALNT1	is_ti	-0.378058	Blood	0.000147083	0.000374907	T/ILC	Other T/ILC	ILC3
RPS6KA1	is_ti	0.460568	Ti	0.000147402	0.000375612	T/ILC	Other T/ILC	ILC3
COA1	is_ti	0.322325	Ti	0.000148348	0.000377915	T/ILC	Other T/ILC	ILC3
CPLANE1	is_ti	-0.440863	Blood	0.000148881	0.000379163	T/ILC	Other T/ILC	ILC3
AP002884.1	is_ti	0.908393	Ti	0.000149139	0.000379712	T/ILC	Other T/ILC	ILC3
KCNQ5	is_ti	-0.639299	Blood	0.000149252	0.00037989	T/ILC	Other T/ILC	ILC3
ZNF43	is_ti	-0.499431	Blood	0.000151121	0.000384537	T/ILC	Other T/ILC	ILC3
SMARCE1	is_ti	-0.439874	Blood	0.000151526	0.000385458	T/ILC	Other T/ILC	ILC3
ZFPM1	is_ti	-0.607735	Blood	0.000151922	0.000386354	T/ILC	Other T/ILC	ILC3
ZNF131	is_ti	-0.326591	Blood	0.000152161	0.000386851	T/ILC	Other T/ILC	ILC3
C1GALT1C1	is_ti	0.578631	Ti	0.000152619	0.000387904	T/ILC	Other T/ILC	ILC3
AC097103.2	is_ti	-0.618951	Blood	0.000152841	0.000388358	T/ILC	Other T/ILC	ILC3
ALDH9A1	is_ti	0.491274	Ti	0.000154167	0.000391615	T/ILC	Other T/ILC	ILC3
SCART1	is_ti	0.91081	Ti	0.000155429	0.000394709	T/ILC	Other T/ILC	ILC3
ZNF101	is_ti	0.618937	Ti	0.000156514	0.000397351	T/ILC	Other T/ILC	ILC3
ZNF254	is_ti	-0.490934	Blood	0.000156913	0.000398247	T/ILC	Other T/ILC	ILC3
MPRIP	is_ti	0.364405	Ti	0.000157331	0.000399195	T/ILC	Other T/ILC	ILC3
FAM78A	is_ti	-0.593546	Blood	0.000161118	0.000408688	T/ILC	Other T/ILC	ILC3
SRI	is_ti	0.419762	Ti	0.000161922	0.00041061	T/ILC	Other T/ILC	ILC3
RAP2B	is_ti	-0.507143	Blood	0.00016246	0.000411856	T/ILC	Other T/ILC	ILC3
AL450384.2	is_ti	-0.874994	Blood	0.000162801	0.000412604	T/ILC	Other T/ILC	ILC3
BCL7C	is_ti	0.360495	Ti	0.00016292	0.000412786	T/ILC	Other T/ILC	ILC3
C15orf53	is_ti	1.42685	Ti	0.000163144	0.000413237	T/ILC	Other T/ILC	ILC3
ERI3	is_ti	-0.459669	Blood	0.000163626	0.000414338	T/ILC	Other T/ILC	ILC3
HECA	is_ti	0.505697	Ti	0.000163951	0.000415026	T/ILC	Other T/ILC	ILC3
EIF1AY	is_ti	-0.666714	Blood	0.000163991	0.000415026	T/ILC	Other T/ILC	ILC3
MGMT	is_ti	-0.435413	Blood	0.000165214	0.000418001	T/ILC	Other T/ILC	ILC3
ELF2	is_ti	-0.311933	Blood	0.000166142	0.000420231	T/ILC	Other T/ILC	ILC3
MT-ATP8	is_ti	-0.651216	Blood	0.0001663	0.00042051	T/ILC	Other T/ILC	ILC3
TBC1D10C	is_ti	0.454375	Ti	0.000166434	0.000420728	T/ILC	Other T/ILC	ILC3
ATP6AP2	is_ti	0.414441	Ti	0.000167544	0.000423414	T/ILC	Other T/ILC	ILC3
FANCC	is_ti	-0.722971	Blood	0.000167854	0.000424078	T/ILC	Other T/ILC	ILC3
XCL2	is_ti	1.3358	Ti	0.000168569	0.000425763	T/ILC	Other T/ILC	ILC3
AC011933.4	is_ti	0.645167	Ti	0.000169006	0.000426745	T/ILC	Other T/ILC	ILC3
CWC27	is_ti	-0.371793	Blood	0.000170577	0.000430589	T/ILC	Other T/ILC	ILC3
ITPR1	is_ti	-0.381556	Blood	0.000171366	0.000432459	T/ILC	Other T/ILC	ILC3
TBCCD1	is_ti	0.674807	Ti	0.000171488	0.000432642	T/ILC	Other T/ILC	ILC3
ZDHHC5	is_ti	0.512666	Ti	0.000171949	0.000433682	T/ILC	Other T/ILC	ILC3
C7orf50	is_ti	0.478081	Ti	0.000172571	0.000435034	T/ILC	Other T/ILC	ILC3
TDP1	is_ti	0.631136	Ti	0.000172583	0.000435034	T/ILC	Other T/ILC	ILC3
PLP2	is_ti	-0.487594	Blood	0.000172951	0.000435839	T/ILC	Other T/ILC	ILC3
FBXL13	is_ti	-0.834296	Blood	0.000173189	0.000436314	T/ILC	Other T/ILC	ILC3
ZNF133	is_ti	-0.699252	Blood	0.000175182	0.000441209	T/ILC	Other T/ILC	ILC3
AC104041.1	is_ti	-1.23868	Blood	0.000175774	0.000442575	T/ILC	Other T/ILC	ILC3
MUT	is_ti	-0.585822	Blood	0.000176627	0.000444598	T/ILC	Other T/ILC	ILC3
LRRC37A3	is_ti	-0.547016	Blood	0.000176734	0.00044474	T/ILC	Other T/ILC	ILC3
CDC123	is_ti	-0.344556	Blood	0.00017681	0.000444807	T/ILC	Other T/ILC	ILC3
BACH1	is_ti	-0.492375	Blood	0.000177917	0.000447464	T/ILC	Other T/ILC	ILC3
SYNJ2	is_ti	0.735472	Ti	0.000178643	0.000449095	T/ILC	Other T/ILC	ILC3
NRIP1	is_ti	-0.366968	Blood	0.000178667	0.000449095	T/ILC	Other T/ILC	ILC3
CNR2	is_ti	-0.929237	Blood	0.000182832	0.000459434	T/ILC	Other T/ILC	ILC3
MKL2	is_ti	-0.486443	Blood	0.000183764	0.000461646	T/ILC	Other T/ILC	ILC3
TIA1	is_ti	-0.447436	Blood	0.000184056	0.000462249	T/ILC	Other T/ILC	ILC3
HIST1H2BD	is_ti	-0.73625	Blood	0.000185214	0.000465025	T/ILC	Other T/ILC	ILC3
ATF7IP2	is_ti	0.348437	Ti	0.000185371	0.000465289	T/ILC	Other T/ILC	ILC3
SCAND1	is_ti	-0.373187	Blood	0.000186881	0.000468945	T/ILC	Other T/ILC	ILC3
ANKAR	is_ti	-0.548089	Blood	0.0001877	0.000470868	T/ILC	Other T/ILC	ILC3
METTL25	is_ti	0.455826	Ti	0.000188093	0.000471721	T/ILC	Other T/ILC	ILC3
UVRAG	is_ti	-0.366284	Blood	0.000188869	0.000473534	T/ILC	Other T/ILC	ILC3
FARSA	is_ti	-0.554823	Blood	0.000188953	0.00047361	T/ILC	Other T/ILC	ILC3
NEK1	is_ti	-0.406737	Blood	0.000191101	0.000478858	T/ILC	Other T/ILC	ILC3
TRAK1	is_ti	-0.424353	Blood	0.000192374	0.000481912	T/ILC	Other T/ILC	ILC3
MYL12A	is_ti	0.343951	Ti	0.000193042	0.000483449	T/ILC	Other T/ILC	ILC3
MAML3	is_ti	-0.53144	Blood	0.00019584	0.000490319	T/ILC	Other T/ILC	ILC3
FMNL1	is_ti	0.365419	Ti	0.000198648	0.000497209	T/ILC	Other T/ILC	ILC3
RPN1	is_ti	-0.431036	Blood	0.000199113	0.000498231	T/ILC	Other T/ILC	ILC3
TAF4B	is_ti	-0.733603	Blood	0.000199249	0.000498432	T/ILC	Other T/ILC	ILC3
TSGA10	is_ti	-0.629183	Blood	0.000199446	0.000498783	T/ILC	Other T/ILC	ILC3
MT-ND4L	is_ti	-0.441016	Blood	0.000200431	0.000501107	T/ILC	Other T/ILC	ILC3
HIVEP1	is_ti	0.414485	Ti	0.000201482	0.000503559	T/ILC	Other T/ILC	ILC3
TP53BP1	is_ti	-0.439863	Blood	0.000201526	0.000503559	T/ILC	Other T/ILC	ILC3
NOP16	is_ti	-0.756321	Blood	0.000202227	0.00050517	T/ILC	Other T/ILC	ILC3
GOLPH3L	is_ti	-0.486764	Blood	0.000202324	0.000505271	T/ILC	Other T/ILC	ILC3
RBM5	is_ti	-0.357687	Blood	0.00020359	0.000508288	T/ILC	Other T/ILC	ILC3
SCRN3	is_ti	-0.535923	Blood	0.000204313	0.00050995	T/ILC	Other T/ILC	ILC3
TTC21B	is_ti	-0.456841	Blood	0.000204795	0.00051101	T/ILC	Other T/ILC	ILC3
CAPN15	is_ti	0.664827	Ti	0.000205029	0.000511449	T/ILC	Other T/ILC	ILC3
SAMD9	is_ti	0.417776	Ti	0.000205548	0.0005126	T/ILC	Other T/ILC	ILC3
NXT1	is_ti	0.533878	Ti	0.000205892	0.000513313	T/ILC	Other T/ILC	ILC3
SEC24A	is_ti	0.571246	Ti	0.000207252	0.00051656	T/ILC	Other T/ILC	ILC3
THUMPD2	is_ti	-0.471029	Blood	0.000207551	0.00051716	T/ILC	Other T/ILC	ILC3
PAXBP1	is_ti	-0.370937	Blood	0.000207732	0.000517464	T/ILC	Other T/ILC	ILC3
ZNF595	is_ti	0.608159	Ti	0.000208245	0.000518597	T/ILC	Other T/ILC	ILC3
MRPS35	is_ti	-0.55569	Blood	0.000209024	0.000520285	T/ILC	Other T/ILC	ILC3
PTK2B	is_ti	0.434677	Ti	0.000209067	0.000520285	T/ILC	Other T/ILC	ILC3
SLIRP	is_ti	-0.357121	Blood	0.000209099	0.000520285	T/ILC	Other T/ILC	ILC3
DGCR6L	is_ti	-0.67372	Blood	0.000209603	0.000521394	T/ILC	Other T/ILC	ILC3
MRPL51	is_ti	-0.407936	Blood	0.000209855	0.000521876	T/ILC	Other T/ILC	ILC3
MTIF3	is_ti	-0.357043	Blood	0.000211052	0.000524705	T/ILC	Other T/ILC	ILC3
ORMDL2	is_ti	0.57624	Ti	0.000211129	0.000524749	T/ILC	Other T/ILC	ILC3
RP2	is_ti	-0.647338	Blood	0.000213813	0.00053127	T/ILC	Other T/ILC	ILC3
NIFK	is_ti	-0.444015	Blood	0.000214353	0.000532464	T/ILC	Other T/ILC	ILC3
TUSC2	is_ti	0.590242	Ti	0.000214603	0.000532935	T/ILC	Other T/ILC	ILC3
MVB12A	is_ti	-0.533251	Blood	0.000217229	0.000539307	T/ILC	Other T/ILC	ILC3
CHMP1B	is_ti	-0.526091	Blood	0.000218172	0.000541496	T/ILC	Other T/ILC	ILC3
DOK2	is_ti	0.872182	Ti	0.000218813	0.000542935	T/ILC	Other T/ILC	ILC3
RIPK1	is_ti	0.449738	Ti	0.000219135	0.000543582	T/ILC	Other T/ILC	ILC3
DNPH1	is_ti	-0.570614	Blood	0.000219677	0.000544774	T/ILC	Other T/ILC	ILC3
UNKL	is_ti	-0.634213	Blood	0.000219801	0.00054493	T/ILC	Other T/ILC	ILC3
SRPRA	is_ti	0.387612	Ti	0.000220645	0.000546871	T/ILC	Other T/ILC	ILC3
CUL4B	is_ti	-0.629379	Blood	0.000221254	0.000548225	T/ILC	Other T/ILC	ILC3
GALNT6	is_ti	0.658163	Ti	0.000221905	0.000549686	T/ILC	Other T/ILC	ILC3
AAMP	is_ti	-0.494264	Blood	0.00022482	0.000556751	T/ILC	Other T/ILC	ILC3
APOLD1	is_ti	-0.730403	Blood	0.0002258	0.000559022	T/ILC	Other T/ILC	ILC3
DLG1	is_ti	-0.342457	Blood	0.000226259	0.000560001	T/ILC	Other T/ILC	ILC3
RBM26	is_ti	-0.303421	Blood	0.000227367	0.000562587	T/ILC	Other T/ILC	ILC3
ZNF37A	is_ti	-0.507776	Blood	0.000228249	0.000564613	T/ILC	Other T/ILC	ILC3
NSMCE3	is_ti	0.439217	Ti	0.000228952	0.000566194	T/ILC	Other T/ILC	ILC3
NPTN	is_ti	0.375338	Ti	0.000230261	0.000569272	T/ILC	Other T/ILC	ILC3
OPA3	is_ti	0.653466	Ti	0.000234143	0.000578708	T/ILC	Other T/ILC	ILC3
SIAH1	is_ti	-0.520514	Blood	0.000234922	0.000580473	T/ILC	Other T/ILC	ILC3
SIRT5	is_ti	-0.579967	Blood	0.000235806	0.000582494	T/ILC	Other T/ILC	ILC3
COMMD10	is_ti	0.334943	Ti	0.000235904	0.000582574	T/ILC	Other T/ILC	ILC3
PPM1B	is_ti	0.287811	Ti	0.000237069	0.000585289	T/ILC	Other T/ILC	ILC3
CNOT9	is_ti	0.417881	Ti	0.000237401	0.000585945	T/ILC	Other T/ILC	ILC3
FAM45A	is_ti	-0.550694	Blood	0.000238634	0.000588826	T/ILC	Other T/ILC	ILC3
RBKS	is_ti	0.896392	Ti	0.000238869	0.000589215	T/ILC	Other T/ILC	ILC3
TRIM21	is_ti	0.684931	Ti	0.000238925	0.000589215	T/ILC	Other T/ILC	ILC3
ZNF146	is_ti	-0.36429	Blood	0.000241271	0.000594836	T/ILC	Other T/ILC	ILC3
MIOS	is_ti	-0.6792	Blood	0.000241603	0.00059549	T/ILC	Other T/ILC	ILC3
ECSIT	is_ti	-0.643071	Blood	0.000246081	0.000606359	T/ILC	Other T/ILC	ILC3
ZDHHC18	is_ti	0.658428	Ti	0.000246177	0.000606425	T/ILC	Other T/ILC	ILC3
NCK1	is_ti	-0.371673	Blood	0.000246947	0.000608155	T/ILC	Other T/ILC	ILC3
KIDINS220	is_ti	-0.351728	Blood	0.000248627	0.000612121	T/ILC	Other T/ILC	ILC3
CD247	is_ti	0.943162	Ti	0.000251191	0.000618263	T/ILC	Other T/ILC	ILC3
LUC7L	is_ti	-0.401153	Blood	0.000253706	0.000624281	T/ILC	Other T/ILC	ILC3
WDR26	is_ti	0.362663	Ti	0.00025403	0.000624903	T/ILC	Other T/ILC	ILC3
NECAP2	is_ti	0.485821	Ti	0.000256624	0.00063111	T/ILC	Other T/ILC	ILC3
TRMT10C	is_ti	-0.41102	Blood	0.000257263	0.000632506	T/ILC	Other T/ILC	ILC3
DNTTIP1	is_ti	-0.595147	Blood	0.000257377	0.000632612	T/ILC	Other T/ILC	ILC3
PACRGL	is_ti	-0.691598	Blood	0.000257973	0.000633768	T/ILC	Other T/ILC	ILC3
ABLIM1	is_ti	-0.523507	Blood	0.00025799	0.000633768	T/ILC	Other T/ILC	ILC3
PRELID1	is_ti	0.388062	Ti	0.000260257	0.000639159	T/ILC	Other T/ILC	ILC3
HLA-DRB1	is_ti	-0.863036	Blood	0.000261986	0.000643228	T/ILC	Other T/ILC	ILC3
MFGE8	is_ti	0.771114	Ti	0.000262085	0.000643293	T/ILC	Other T/ILC	ILC3
SEC11A	is_ti	0.282442	Ti	0.000263081	0.00064556	T/ILC	Other T/ILC	ILC3
RILPL2	is_ti	-0.41856	Blood	0.000263897	0.000647383	T/ILC	Other T/ILC	ILC3
TTTY10	is_ti	-0.908143	Blood	0.0002644	0.000648436	T/ILC	Other T/ILC	ILC3
LRPAP1	is_ti	0.388677	Ti	0.000264728	0.000649063	T/ILC	Other T/ILC	ILC3
TCF12	is_ti	-0.299088	Blood	0.000265385	0.000650494	T/ILC	Other T/ILC	ILC3
RABGAP1L	is_ti	0.288317	Ti	0.000266172	0.000652243	T/ILC	Other T/ILC	ILC3
ZNF267	is_ti	0.598019	Ti	0.000266657	0.000653252	T/ILC	Other T/ILC	ILC3
CCZ1	is_ti	-0.529151	Blood	0.000267072	0.000654035	T/ILC	Other T/ILC	ILC3
SCAPER	is_ti	0.358774	Ti	0.000267124	0.000654035	T/ILC	Other T/ILC	ILC3
HPRT1	is_ti	-0.508788	Blood	0.000267652	0.000655146	T/ILC	Other T/ILC	ILC3
ERVMER61-1	is_ti	-0.945554	Blood	0.000267968	0.000655739	T/ILC	Other T/ILC	ILC3
PDCD4	is_ti	-0.374307	Blood	0.000268514	0.000656894	T/ILC	Other T/ILC	ILC3
SF3A2	is_ti	-0.611292	Blood	0.000268699	0.000657165	T/ILC	Other T/ILC	ILC3
CROCC	is_ti	0.674457	Ti	0.00027208	0.000665252	T/ILC	Other T/ILC	ILC3
ARRB1	is_ti	-0.560624	Blood	0.000272677	0.000666527	T/ILC	Other T/ILC	ILC3
AL360091.3	is_ti	0.602615	Ti	0.000272759	0.000666543	T/ILC	Other T/ILC	ILC3
ETFB	is_ti	-0.463984	Blood	0.00027293	0.000666778	T/ILC	Other T/ILC	ILC3
SSR1	is_ti	-0.336628	Blood	0.00027585	0.000673728	T/ILC	Other T/ILC	ILC3
AMZ2	is_ti	0.597067	Ti	0.000276956	0.000676243	T/ILC	Other T/ILC	ILC3
CD151	is_ti	0.785637	Ti	0.000278282	0.000679294	T/ILC	Other T/ILC	ILC3
ZC3H6	is_ti	-0.472678	Blood	0.000279528	0.000682146	T/ILC	Other T/ILC	ILC3
KDM3A	is_ti	-0.465486	Blood	0.000281201	0.00068604	T/ILC	Other T/ILC	ILC3
MCEE	is_ti	-0.593353	Blood	0.000282995	0.000690227	T/ILC	Other T/ILC	ILC3
ITGB1	is_ti	0.398795	Ti	0.000284452	0.000693591	T/ILC	Other T/ILC	ILC3
MSANTD2	is_ti	0.622938	Ti	0.000285025	0.000694746	T/ILC	Other T/ILC	ILC3
EFCAB13	is_ti	-0.745393	Blood	0.000285082	0.000694746	T/ILC	Other T/ILC	ILC3
ADSL	is_ti	-0.739855	Blood	0.000285668	0.000695981	T/ILC	Other T/ILC	ILC3
NNT-AS1	is_ti	-0.705404	Blood	0.000287169	0.000699447	T/ILC	Other T/ILC	ILC3
QTRT1	is_ti	-0.627561	Blood	0.000288724	0.000703043	T/ILC	Other T/ILC	ILC3
TMX3	is_ti	0.407921	Ti	0.000289095	0.000703753	T/ILC	Other T/ILC	ILC3
CNOT8	is_ti	-0.43171	Blood	0.000289897	0.000705425	T/ILC	Other T/ILC	ILC3
AC009061.2	is_ti	-0.678435	Blood	0.000289941	0.000705425	T/ILC	Other T/ILC	ILC3
OFD1	is_ti	0.322639	Ti	0.000290931	0.00070764	T/ILC	Other T/ILC	ILC3
LIAS	is_ti	-0.671382	Blood	0.000291582	0.000709029	T/ILC	Other T/ILC	ILC3
MTX2	is_ti	-0.499515	Blood	0.000291663	0.000709031	T/ILC	Other T/ILC	ILC3
EXOSC7	is_ti	0.422771	Ti	0.000292517	0.000710914	T/ILC	Other T/ILC	ILC3
ATE1	is_ti	-0.310326	Blood	0.000294431	0.000715368	T/ILC	Other T/ILC	ILC3
LRSAM1	is_ti	-0.588148	Blood	0.000295151	0.000716857	T/ILC	Other T/ILC	ILC3
CFAP44	is_ti	-0.64951	Blood	0.000295216	0.000716857	T/ILC	Other T/ILC	ILC3
AP3S1	is_ti	-0.360792	Blood	0.000295286	0.000716857	T/ILC	Other T/ILC	ILC3
HLA-DMB	is_ti	-0.825565	Blood	0.000296161	0.000718787	T/ILC	Other T/ILC	ILC3
RCOR3	is_ti	-0.377714	Blood	0.000296419	0.000719214	T/ILC	Other T/ILC	ILC3
PRDX4	is_ti	-0.615449	Blood	0.000296764	0.000719856	T/ILC	Other T/ILC	ILC3
PCNT	is_ti	-0.513962	Blood	0.000299082	0.00072528	T/ILC	Other T/ILC	ILC3
AC074032.1	is_ti	0.404785	Ti	0.000299748	0.000726698	T/ILC	Other T/ILC	ILC3
AC025159.1	is_ti	-0.636891	Blood	0.000301009	0.000729378	T/ILC	Other T/ILC	ILC3
PYCR2	is_ti	-0.48179	Blood	0.000301018	0.000729378	T/ILC	Other T/ILC	ILC3
ASXL1	is_ti	-0.337837	Blood	0.000302569	0.000732934	T/ILC	Other T/ILC	ILC3
KIAA1143	is_ti	-0.496452	Blood	0.000304134	0.000736525	T/ILC	Other T/ILC	ILC3
C12orf4	is_ti	0.554136	Ti	0.000305241	0.000739004	T/ILC	Other T/ILC	ILC3
N4BP2	is_ti	-0.407279	Blood	0.000306881	0.000742686	T/ILC	Other T/ILC	ILC3
AP2A1	is_ti	0.518637	Ti	0.000306929	0.000742686	T/ILC	Other T/ILC	ILC3
ZNF611	is_ti	0.446299	Ti	0.00030754	0.000743962	T/ILC	Other T/ILC	ILC3
LMO7	is_ti	-0.845566	Blood	0.000308724	0.000746623	T/ILC	Other T/ILC	ILC3
HADHB	is_ti	-0.445712	Blood	0.00031076	0.000751183	T/ILC	Other T/ILC	ILC3
C9orf84	is_ti	0.660659	Ti	0.000310779	0.000751183	T/ILC	Other T/ILC	ILC3
POU2F1	is_ti	-0.420925	Blood	0.000313485	0.000757518	T/ILC	Other T/ILC	ILC3
CASK	is_ti	0.475272	Ti	0.000314242	0.000759141	T/ILC	Other T/ILC	ILC3
SOD1	is_ti	-0.314724	Blood	0.000314761	0.000760186	T/ILC	Other T/ILC	ILC3
ATG101	is_ti	0.734329	Ti	0.000316197	0.000763447	T/ILC	Other T/ILC	ILC3
ARNT	is_ti	-0.459315	Blood	0.000316588	0.000764185	T/ILC	Other T/ILC	ILC3
AK3	is_ti	-0.406944	Blood	0.00031767	0.000766586	T/ILC	Other T/ILC	ILC3
NBEAL2	is_ti	0.715728	Ti	0.000317971	0.000767104	T/ILC	Other T/ILC	ILC3
OS9	is_ti	-0.347775	Blood	0.00031815	0.000767328	T/ILC	Other T/ILC	ILC3
SLC7A1	is_ti	-0.654087	Blood	0.000318535	0.000768048	T/ILC	Other T/ILC	ILC3
AC090517.4	is_ti	-0.65768	Blood	0.00032263	0.00077771	T/ILC	Other T/ILC	ILC3
SP140L	is_ti	0.441551	Ti	0.000326313	0.000786376	T/ILC	Other T/ILC	ILC3
OAZ1	is_ti	-0.285157	Blood	0.000328708	0.000791932	T/ILC	Other T/ILC	ILC3
ARID3A	is_ti	-0.539601	Blood	0.000328954	0.00079231	T/ILC	Other T/ILC	ILC3
CCDC122	is_ti	0.788307	Ti	0.000330826	0.000796603	T/ILC	Other T/ILC	ILC3
KLHL7	is_ti	-0.560105	Blood	0.000332302	0.000799939	T/ILC	Other T/ILC	ILC3
TAF7	is_ti	-0.333278	Blood	0.00033294	0.000801258	T/ILC	Other T/ILC	ILC3
FAM162A	is_ti	-0.530989	Blood	0.000333389	0.000802122	T/ILC	Other T/ILC	ILC3
PCED1B	is_ti	-0.7868	Blood	0.000334012	0.000803401	T/ILC	Other T/ILC	ILC3
ZNF706	is_ti	-0.333702	Blood	0.000334394	0.000804103	T/ILC	Other T/ILC	ILC3
TMEM182	is_ti	-0.719866	Blood	0.000334695	0.000804609	T/ILC	Other T/ILC	ILC3
CD226	is_ti	0.80098	Ti	0.00033577	0.000806975	T/ILC	Other T/ILC	ILC3
AC008124.1	is_ti	-0.511052	Blood	0.00034048	0.000818074	T/ILC	Other T/ILC	ILC3
HLA-E	is_ti	0.325675	Ti	0.000341327	0.000819703	T/ILC	Other T/ILC	ILC3
RAB33B	is_ti	0.686395	Ti	0.000341343	0.000819703	T/ILC	Other T/ILC	ILC3
GLIPR2	is_ti	0.466573	Ti	0.000343974	0.000825799	T/ILC	Other T/ILC	ILC3
CDC42SE1	is_ti	0.448316	Ti	0.00034415	0.000825996	T/ILC	Other T/ILC	ILC3
CEP135	is_ti	-0.4755	Blood	0.000345086	0.000827907	T/ILC	Other T/ILC	ILC3
RNF41	is_ti	-0.582938	Blood	0.000345132	0.000827907	T/ILC	Other T/ILC	ILC3
LAMTOR4	is_ti	-0.346836	Blood	0.000346202	0.00083025	T/ILC	Other T/ILC	ILC3
BAG1	is_ti	-0.385103	Blood	0.000347283	0.000832617	T/ILC	Other T/ILC	ILC3
SCAMP1	is_ti	-0.484524	Blood	0.000347739	0.000833486	T/ILC	Other T/ILC	ILC3
TIMP2	is_ti	-0.734874	Blood	0.000349632	0.000837796	T/ILC	Other T/ILC	ILC3
PIGP	is_ti	-0.576378	Blood	0.000350708	0.000840147	T/ILC	Other T/ILC	ILC3
SVIP	is_ti	0.456046	Ti	0.000353609	0.000846694	T/ILC	Other T/ILC	ILC3
TRAPPC10	is_ti	0.337714	Ti	0.000353631	0.000846694	T/ILC	Other T/ILC	ILC3
PRKCSH	is_ti	-0.51159	Blood	0.000359893	0.000861444	T/ILC	Other T/ILC	ILC3
HERC1	is_ti	-0.311023	Blood	0.000359986	0.000861444	T/ILC	Other T/ILC	ILC3
CUL5	is_ti	-0.304569	Blood	0.000360507	0.000862459	T/ILC	Other T/ILC	ILC3
NIPSNAP1	is_ti	-0.629025	Blood	0.000360704	0.000862698	T/ILC	Other T/ILC	ILC3
DDX39B	is_ti	0.480455	Ti	0.000362587	0.000866968	T/ILC	Other T/ILC	ILC3
ZC4H2	is_ti	-0.661418	Blood	0.000362831	0.000867316	T/ILC	Other T/ILC	ILC3
GINM1	is_ti	-0.447774	Blood	0.00036494	0.000872124	T/ILC	Other T/ILC	ILC3
AP002495.2	is_ti	-0.607586	Blood	0.000366514	0.000875648	T/ILC	Other T/ILC	ILC3
TBK1	is_ti	0.383966	Ti	0.000367935	0.000878808	T/ILC	Other T/ILC	ILC3
SERTAD2	is_ti	0.49535	Ti	0.000371107	0.000886145	T/ILC	Other T/ILC	ILC3
SUMO1	is_ti	-0.289616	Blood	0.000375511	0.000896421	T/ILC	Other T/ILC	ILC3
CBR4	is_ti	-0.467089	Blood	0.000378836	0.000904114	T/ILC	Other T/ILC	ILC3
RARA	is_ti	0.55392	Ti	0.000379461	0.000905364	T/ILC	Other T/ILC	ILC3
PHF10	is_ti	-0.493349	Blood	0.000380355	0.000907253	T/ILC	Other T/ILC	ILC3
MRPL1	is_ti	-0.360942	Blood	0.000380994	0.000908532	T/ILC	Other T/ILC	ILC3
PIGF	is_ti	-0.4713	Blood	0.000381841	0.000910308	T/ILC	Other T/ILC	ILC3
RHEB	is_ti	0.279743	Ti	0.000382295	0.000911145	T/ILC	Other T/ILC	ILC3
AC027018.1	is_ti	0.629804	Ti	0.000382487	0.000911358	T/ILC	Other T/ILC	ILC3
SLU7	is_ti	-0.392846	Blood	0.000383651	0.000913886	T/ILC	Other T/ILC	ILC3
GRK5	is_ti	0.839564	Ti	0.000383815	0.000914031	T/ILC	Other T/ILC	ILC3
AC138150.1	is_ti	-0.535728	Blood	0.000384371	0.000915111	T/ILC	Other T/ILC	ILC3
IL2RA	is_ti	0.961347	Ti	0.000385822	0.000918319	T/ILC	Other T/ILC	ILC3
LHFPL6	is_ti	-1.08968	Blood	0.000386585	0.000919888	T/ILC	Other T/ILC	ILC3
XPOT	is_ti	-0.607779	Blood	0.000389688	0.000927022	T/ILC	Other T/ILC	ILC3
RAN	is_ti	-0.358949	Blood	0.000390015	0.000927553	T/ILC	Other T/ILC	ILC3
NFKBIB	is_ti	0.684075	Ti	0.000390991	0.000929625	T/ILC	Other T/ILC	ILC3
GTF2H5	is_ti	-0.559837	Blood	0.000395123	0.000939198	T/ILC	Other T/ILC	ILC3
KIF3B	is_ti	0.73421	Ti	0.000397296	0.000944111	T/ILC	Other T/ILC	ILC3
MGA	is_ti	-0.408617	Blood	0.000399638	0.000949421	T/ILC	Other T/ILC	ILC3
PLEC	is_ti	0.631621	Ti	0.000401295	0.000953102	T/ILC	Other T/ILC	ILC3
TSEN2	is_ti	-0.614882	Blood	0.000402466	0.000955627	T/ILC	Other T/ILC	ILC3
TCERG1	is_ti	-0.365403	Blood	0.000403203	0.000957122	T/ILC	Other T/ILC	ILC3
ZNF511	is_ti	-0.561543	Blood	0.000403836	0.000958368	T/ILC	Other T/ILC	ILC3
GRAMD4	is_ti	-0.593551	Blood	0.000407783	0.000967476	T/ILC	Other T/ILC	ILC3
RBM14-RBM4	is_ti	-0.58864	Blood	0.000410162	0.00097286	T/ILC	Other T/ILC	ILC3
NOL11	is_ti	-0.455164	Blood	0.000411558	0.000975911	T/ILC	Other T/ILC	ILC3
STK4	is_ti	-0.295792	Blood	0.000412709	0.00097838	T/ILC	Other T/ILC	ILC3
UTP6	is_ti	-0.482917	Blood	0.000413483	0.000979817	T/ILC	Other T/ILC	ILC3
BCOR	is_ti	0.523414	Ti	0.000413536	0.000979817	T/ILC	Other T/ILC	ILC3
ABL2	is_ti	-0.463957	Blood	0.000414205	0.000981141	T/ILC	Other T/ILC	ILC3
STRAP	is_ti	-0.392194	Blood	0.000417281	0.000988163	T/ILC	Other T/ILC	ILC3
ZBTB26	is_ti	-0.610929	Blood	0.000418085	0.000989801	T/ILC	Other T/ILC	ILC3
CNDP2	is_ti	0.595985	Ti	0.000420074	0.000994245	T/ILC	Other T/ILC	ILC3
ZFP90	is_ti	-0.430837	Blood	0.000420392	0.000994734	T/ILC	Other T/ILC	ILC3
NUP50	is_ti	0.355131	Ti	0.000421932	0.000998112	T/ILC	Other T/ILC	ILC3
TNFAIP8L2	is_ti	-0.566636	Blood	0.000422526	0.000999251	T/ILC	Other T/ILC	ILC3
EXOC6	is_ti	-0.350914	Blood	0.000424257	0.00100308	T/ILC	Other T/ILC	ILC3
C8orf33	is_ti	-0.491639	Blood	0.00042941	0.00101499	T/ILC	Other T/ILC	ILC3
DYRK1A	is_ti	-0.286356	Blood	0.000436106	0.00103054	T/ILC	Other T/ILC	ILC3
MAGI3	is_ti	0.989672	Ti	0.000436842	0.00103201	T/ILC	Other T/ILC	ILC3
DAGLB	is_ti	-0.643149	Blood	0.000437056	0.00103224	T/ILC	Other T/ILC	ILC3
ACAP2	is_ti	-0.270803	Blood	0.000437303	0.00103255	T/ILC	Other T/ILC	ILC3
TMEM39B	is_ti	-0.648622	Blood	0.000443955	0.00104797	T/ILC	Other T/ILC	ILC3
RSRC1	is_ti	-0.288715	Blood	0.000448337	0.00105804	T/ILC	Other T/ILC	ILC3
CEP63	is_ti	-0.387021	Blood	0.000450277	0.00106233	T/ILC	Other T/ILC	ILC3
LMNB1	is_ti	0.597106	Ti	0.000450603	0.00106282	T/ILC	Other T/ILC	ILC3
AC103591.3	is_ti	0.946966	Ti	0.000453636	0.00106969	T/ILC	Other T/ILC	ILC3
C16orf45	is_ti	-0.70171	Blood	0.000457027	0.0010774	T/ILC	Other T/ILC	ILC3
CAP1	is_ti	0.331115	Ti	0.00045866	0.00108081	T/ILC	Other T/ILC	ILC3
SREK1	is_ti	-0.349547	Blood	0.000458719	0.00108081	T/ILC	Other T/ILC	ILC3
TAF11	is_ti	-0.446548	Blood	0.000459201	0.00108166	T/ILC	Other T/ILC	ILC3
TTLL7	is_ti	-0.900544	Blood	0.00045971	0.00108257	T/ILC	Other T/ILC	ILC3
LAMTOR5	is_ti	-0.350632	Blood	0.000463753	0.00109181	T/ILC	Other T/ILC	ILC3
MCM3	is_ti	-0.598152	Blood	0.000466133	0.001097	T/ILC	Other T/ILC	ILC3
UMAD1	is_ti	0.397002	Ti	0.000466208	0.001097	T/ILC	Other T/ILC	ILC3
ASF1A	is_ti	-0.543465	Blood	0.00046716	0.00109895	T/ILC	Other T/ILC	ILC3
AC078881.1	is_ti	-0.854475	Blood	0.000467731	0.0011	T/ILC	Other T/ILC	ILC3
NR3C2	is_ti	0.801425	Ti	0.000469459	0.00110378	T/ILC	Other T/ILC	ILC3
RALB	is_ti	0.494302	Ti	0.000470092	0.00110497	T/ILC	Other T/ILC	ILC3
AC068888.1	is_ti	0.523816	Ti	0.000471977	0.00110911	T/ILC	Other T/ILC	ILC3
GABARAPL2	is_ti	-0.313074	Blood	0.000473325	0.00111198	T/ILC	Other T/ILC	ILC3
AC083798.2	is_ti	-0.498124	Blood	0.000476431	0.00111898	T/ILC	Other T/ILC	ILC3
SPRYD7	is_ti	0.643968	Ti	0.000477513	0.00112123	T/ILC	Other T/ILC	ILC3
CAST	is_ti	-0.468774	Blood	0.000478913	0.00112422	T/ILC	Other T/ILC	ILC3
LAIR1	is_ti	0.501382	Ti	0.000481284	0.00112948	T/ILC	Other T/ILC	ILC3
USP46	is_ti	-0.578718	Blood	0.000482399	0.0011318	T/ILC	Other T/ILC	ILC3
H2AFZ	is_ti	-0.355884	Blood	0.000485848	0.00113959	T/ILC	Other T/ILC	ILC3
MAP4K4	is_ti	-0.404625	Blood	0.000487926	0.00114416	T/ILC	Other T/ILC	ILC3
DCXR	is_ti	0.518367	Ti	0.000489023	0.00114643	T/ILC	Other T/ILC	ILC3
TRABD	is_ti	-0.405407	Blood	0.000489405	0.00114703	T/ILC	Other T/ILC	ILC3
DNMT1	is_ti	0.483218	Ti	0.000491078	0.00115064	T/ILC	Other T/ILC	ILC3
TRIM44	is_ti	0.267897	Ti	0.000495809	0.00116142	T/ILC	Other T/ILC	ILC3
GNG5	is_ti	-0.334619	Blood	0.000499662	0.00117014	T/ILC	Other T/ILC	ILC3
TRPS1	is_ti	-0.470192	Blood	0.000500469	0.00117172	T/ILC	Other T/ILC	ILC3
RPF1	is_ti	-0.444419	Blood	0.000504088	0.00117988	T/ILC	Other T/ILC	ILC3
IKZF2	is_ti	0.569505	Ti	0.000511331	0.00119652	T/ILC	Other T/ILC	ILC3
KYNU	is_ti	-1.04386	Blood	0.000511503	0.00119661	T/ILC	Other T/ILC	ILC3
SEC62	is_ti	0.255668	Ti	0.000518266	0.00121211	T/ILC	Other T/ILC	ILC3
MS4A3	is_ti	-1.15398	Blood	0.000519358	0.00121434	T/ILC	Other T/ILC	ILC3
THUMPD1	is_ti	-0.324078	Blood	0.000520125	0.00121582	T/ILC	Other T/ILC	ILC3
ACYP1	is_ti	-0.505004	Blood	0.000523554	0.00122351	T/ILC	Other T/ILC	ILC3
ZNF75D	is_ti	0.538311	Ti	0.000529192	0.00123617	T/ILC	Other T/ILC	ILC3
FLNB	is_ti	-0.768621	Blood	0.000529248	0.00123617	T/ILC	Other T/ILC	ILC3
BOLA3	is_ti	0.524274	Ti	0.000531531	0.00124117	T/ILC	Other T/ILC	ILC3
TRADD	is_ti	0.487436	Ti	0.000534925	0.00124877	T/ILC	Other T/ILC	ILC3
WDR54	is_ti	-0.539581	Blood	0.000538156	0.00125598	T/ILC	Other T/ILC	ILC3
CENPP	is_ti	-0.754388	Blood	0.000538512	0.00125648	T/ILC	Other T/ILC	ILC3
PHF19	is_ti	0.645713	Ti	0.000543629	0.00126809	T/ILC	Other T/ILC	ILC3
MMD	is_ti	0.662107	Ti	0.000544206	0.0012691	T/ILC	Other T/ILC	ILC3
MRPL32	is_ti	-0.500429	Blood	0.000545593	0.001272	T/ILC	Other T/ILC	ILC3
TET3	is_ti	-0.438418	Blood	0.000546422	0.0012736	T/ILC	Other T/ILC	ILC3
NOL4L	is_ti	0.403076	Ti	0.000548136	0.00127726	T/ILC	Other T/ILC	ILC3
HPCAL1	is_ti	0.408544	Ti	0.000549949	0.00128115	T/ILC	Other T/ILC	ILC3
AC015923.1	is_ti	0.796507	Ti	0.000552858	0.00128759	T/ILC	Other T/ILC	ILC3
ZMPSTE24	is_ti	0.481048	Ti	0.000554758	0.00129167	T/ILC	Other T/ILC	ILC3
LINC00513	is_ti	0.586779	Ti	0.000555707	0.00129354	T/ILC	Other T/ILC	ILC3
MTHFR	is_ti	-0.753846	Blood	0.000556988	0.00129618	T/ILC	Other T/ILC	ILC3
HHAT	is_ti	-0.777092	Blood	0.000559958	0.00130275	T/ILC	Other T/ILC	ILC3
ZNF675	is_ti	-0.486838	Blood	0.000562153	0.00130752	T/ILC	Other T/ILC	ILC3
NMI	is_ti	-0.419347	Blood	0.000562783	0.00130864	T/ILC	Other T/ILC	ILC3
SSR4	is_ti	-0.39812	Blood	0.000564737	0.00131284	T/ILC	Other T/ILC	ILC3
DERL1	is_ti	0.425971	Ti	0.000565145	0.00131345	T/ILC	Other T/ILC	ILC3
IFIT2	is_ti	0.716535	Ti	0.000566506	0.00131626	T/ILC	Other T/ILC	ILC3
RPF2	is_ti	-0.518148	Blood	0.000569185	0.00132214	T/ILC	Other T/ILC	ILC3
HABP4	is_ti	0.693581	Ti	0.000570125	0.00132398	T/ILC	Other T/ILC	ILC3
MTOR	is_ti	0.414119	Ti	0.000572997	0.0013303	T/ILC	Other T/ILC	ILC3
NHSL1	is_ti	1.04202	Ti	0.000576362	0.00133776	T/ILC	Other T/ILC	ILC3
TMEM9B-AS1	is_ti	-0.732763	Blood	0.000581943	0.00135036	T/ILC	Other T/ILC	ILC3
ANKFY1	is_ti	0.361378	Ti	0.000583722	0.00135414	T/ILC	Other T/ILC	ILC3
TUT7	is_ti	0.397633	Ti	0.000584164	0.00135481	T/ILC	Other T/ILC	ILC3
ERAP1	is_ti	0.458424	Ti	0.00058514	0.00135672	T/ILC	Other T/ILC	ILC3
TBC1D5	is_ti	-0.309668	Blood	0.00058742	0.00136165	T/ILC	Other T/ILC	ILC3
INTS6L	is_ti	-0.457728	Blood	0.00058782	0.00136222	T/ILC	Other T/ILC	ILC3
AC111000.4	is_ti	-1.13258	Blood	0.000589658	0.00136612	T/ILC	Other T/ILC	ILC3
USP15	is_ti	-0.260639	Blood	0.00059099	0.00136885	T/ILC	Other T/ILC	ILC3
PURA	is_ti	0.337529	Ti	0.000595235	0.00137832	T/ILC	Other T/ILC	ILC3
UNC45A	is_ti	-0.556295	Blood	0.00059592	0.00137955	T/ILC	Other T/ILC	ILC3
NGDN	is_ti	-0.511137	Blood	0.000600889	0.00139069	T/ILC	Other T/ILC	ILC3
MITD1	is_ti	0.350297	Ti	0.000601342	0.00139138	T/ILC	Other T/ILC	ILC3
TMEM204	is_ti	0.727397	Ti	0.000602148	0.00139253	T/ILC	Other T/ILC	ILC3
BMPR2	is_ti	0.489757	Ti	0.000602155	0.00139253	T/ILC	Other T/ILC	ILC3
PDS5A	is_ti	-0.275282	Blood	0.000602479	0.00139292	T/ILC	Other T/ILC	ILC3
GLO1	is_ti	0.369534	Ti	0.000602797	0.00139329	T/ILC	Other T/ILC	ILC3
SCYL1	is_ti	0.504154	Ti	0.000603141	0.00139372	T/ILC	Other T/ILC	ILC3
ATP6V1G1	is_ti	-0.25288	Blood	0.000603422	0.00139401	T/ILC	Other T/ILC	ILC3
TULP4	is_ti	0.435716	Ti	0.000605872	0.00139931	T/ILC	Other T/ILC	ILC3
ZBTB41	is_ti	-0.468834	Blood	0.000607539	0.00140279	T/ILC	Other T/ILC	ILC3
COA5	is_ti	-0.451111	Blood	0.00060796	0.0014034	T/ILC	Other T/ILC	ILC3
CSNK2A2	is_ti	-0.41249	Blood	0.00061338	0.00141554	T/ILC	Other T/ILC	ILC3
AIMP2	is_ti	-0.537794	Blood	0.000613762	0.00141606	T/ILC	Other T/ILC	ILC3
MTX1	is_ti	-0.554354	Blood	0.000613969	0.00141616	T/ILC	Other T/ILC	ILC3
UBR3	is_ti	0.301698	Ti	0.000614944	0.00141805	T/ILC	Other T/ILC	ILC3
SRP14	is_ti	-0.259499	Blood	0.000628149	0.00144812	T/ILC	Other T/ILC	ILC3
TRPM7	is_ti	0.280375	Ti	0.000630897	0.00145408	T/ILC	Other T/ILC	ILC3
WASL	is_ti	-0.451565	Blood	0.000631864	0.00145593	T/ILC	Other T/ILC	ILC3
SOX5	is_ti	1.13189	Ti	0.000633211	0.00145865	T/ILC	Other T/ILC	ILC3
TRIM52	is_ti	0.445127	Ti	0.000642747	0.00148024	T/ILC	Other T/ILC	ILC3
GCH1	is_ti	0.670564	Ti	0.000643085	0.00148063	T/ILC	Other T/ILC	ILC3
SMIM10L1	is_ti	-0.397808	Blood	0.000644198	0.00148281	T/ILC	Other T/ILC	ILC3
KDM2B	is_ti	-0.473491	Blood	0.000644469	0.00148294	T/ILC	Other T/ILC	ILC3
FGD3	is_ti	0.457069	Ti	0.000644589	0.00148294	T/ILC	Other T/ILC	ILC3
ITGAX	is_ti	0.954287	Ti	0.000646767	0.00148741	T/ILC	Other T/ILC	ILC3
MAPRE1	is_ti	0.407563	Ti	0.000646867	0.00148741	T/ILC	Other T/ILC	ILC3
TMED2	is_ti	0.388587	Ti	0.000647188	0.00148776	T/ILC	Other T/ILC	ILC3
ZNHIT3	is_ti	-0.489283	Blood	0.000649639	0.00149301	T/ILC	Other T/ILC	ILC3
FAM120C	is_ti	-0.587175	Blood	0.000651752	0.00149748	T/ILC	Other T/ILC	ILC3
TMA7	is_ti	-0.262297	Blood	0.000652666	0.00149884	T/ILC	Other T/ILC	ILC3
CYCS	is_ti	0.45499	Ti	0.000652682	0.00149884	T/ILC	Other T/ILC	ILC3
DDX5	is_ti	0.24007	Ti	0.000654271	0.0015021	T/ILC	Other T/ILC	ILC3
POLK	is_ti	-0.334887	Blood	0.000664857	0.00152601	T/ILC	Other T/ILC	ILC3
DTWD2	is_ti	-0.69855	Blood	0.000665834	0.00152786	T/ILC	Other T/ILC	ILC3
MAF1	is_ti	-0.354888	Blood	0.000669469	0.00153565	T/ILC	Other T/ILC	ILC3
FAM173A	is_ti	0.475681	Ti	0.000669575	0.00153565	T/ILC	Other T/ILC	ILC3
AGPAT2	is_ti	-0.701247	Blood	0.000670281	0.00153687	T/ILC	Other T/ILC	ILC3
TPGS1	is_ti	-0.520335	Blood	0.000672752	0.00154214	T/ILC	Other T/ILC	ILC3
VPS26A	is_ti	-0.369899	Blood	0.000677361	0.0015523	T/ILC	Other T/ILC	ILC3
WWOX	is_ti	-0.423607	Blood	0.000679846	0.00155759	T/ILC	Other T/ILC	ILC3
GPATCH2L	is_ti	-0.372023	Blood	0.000682212	0.00156261	T/ILC	Other T/ILC	ILC3
GM2A	is_ti	0.720352	Ti	0.000684276	0.00156693	T/ILC	Other T/ILC	ILC3
C1GALT1	is_ti	0.365274	Ti	0.000685007	0.0015682	T/ILC	Other T/ILC	ILC3
IKZF3	is_ti	1.1677	Ti	0.000690429	0.00158021	T/ILC	Other T/ILC	ILC3
NFATC3	is_ti	-0.332063	Blood	0.000691026	0.00158117	T/ILC	Other T/ILC	ILC3
AC034195.1	is_ti	-0.947565	Blood	0.000692577	0.00158431	T/ILC	Other T/ILC	ILC3
WWC3	is_ti	0.686604	Ti	0.00069416	0.00158752	T/ILC	Other T/ILC	ILC3
MT2A	is_ti	-0.919594	Blood	0.000694949	0.00158891	T/ILC	Other T/ILC	ILC3
C2CD2	is_ti	0.609876	Ti	0.000695721	0.00159027	T/ILC	Other T/ILC	ILC3
FOSB	is_ti	0.933033	Ti	0.000708539	0.00161915	T/ILC	Other T/ILC	ILC3
CDK9	is_ti	0.513344	Ti	0.000712269	0.00162713	T/ILC	Other T/ILC	ILC3
WASHC5	is_ti	-0.504006	Blood	0.000712395	0.00162713	T/ILC	Other T/ILC	ILC3
ZNF273	is_ti	-0.554278	Blood	0.000712671	0.00162734	T/ILC	Other T/ILC	ILC3
ENTPD4	is_ti	0.542019	Ti	0.000720485	0.00164476	T/ILC	Other T/ILC	ILC3
EGR1	is_ti	1.00988	Ti	0.000722034	0.00164787	T/ILC	Other T/ILC	ILC3
AC068533.3	is_ti	0.772432	Ti	0.000725046	0.00165432	T/ILC	Other T/ILC	ILC3
HK1	is_ti	0.469136	Ti	0.000726697	0.00165766	T/ILC	Other T/ILC	ILC3
ZNF618	is_ti	-0.498931	Blood	0.000729549	0.00166374	T/ILC	Other T/ILC	ILC3
TRIQK	is_ti	-0.618513	Blood	0.000731345	0.00166741	T/ILC	Other T/ILC	ILC3
C15orf39	is_ti	0.639882	Ti	0.00073223	0.00166899	T/ILC	Other T/ILC	ILC3
ZNF655	is_ti	0.410345	Ti	0.000733334	0.00167108	T/ILC	Other T/ILC	ILC3
CAMK1	is_ti	0.673933	Ti	0.000736014	0.00167676	T/ILC	Other T/ILC	ILC3
AC011092.2	is_ti	0.726196	Ti	0.000747821	0.00170322	T/ILC	Other T/ILC	ILC3
THOC7	is_ti	-0.334229	Blood	0.00074838	0.00170406	T/ILC	Other T/ILC	ILC3
TAF6L	is_ti	0.691208	Ti	0.000748851	0.00170469	T/ILC	Other T/ILC	ILC3
TM2D1	is_ti	-0.315251	Blood	0.000752085	0.00171161	T/ILC	Other T/ILC	ILC3
TIPARP	is_ti	0.614474	Ti	0.000765302	0.00174125	T/ILC	Other T/ILC	ILC3
HIPK1	is_ti	-0.30138	Blood	0.000766669	0.00174391	T/ILC	Other T/ILC	ILC3
CEP68	is_ti	-0.435322	Blood	0.000769963	0.00175096	T/ILC	Other T/ILC	ILC3
PMS2	is_ti	-0.60828	Blood	0.000772952	0.0017573	T/ILC	Other T/ILC	ILC3
CD40LG	is_ti	0.993609	Ti	0.000779363	0.00177142	T/ILC	Other T/ILC	ILC3
RSBN1	is_ti	0.304976	Ti	0.000780804	0.00177425	T/ILC	Other T/ILC	ILC3
SH3BP1	is_ti	0.565661	Ti	0.00078323	0.0017793	T/ILC	Other T/ILC	ILC3
PLCL1	is_ti	-1.15637	Blood	0.000783979	0.00178055	T/ILC	Other T/ILC	ILC3
DGKH	is_ti	0.924362	Ti	0.000800503	0.00181761	T/ILC	Other T/ILC	ILC3
JCHAIN	is_ti	-1.14491	Blood	0.000808561	0.00183544	T/ILC	Other T/ILC	ILC3
UBN2	is_ti	-0.386188	Blood	0.000809099	0.00183619	T/ILC	Other T/ILC	ILC3
SLC37A1	is_ti	0.460631	Ti	0.000815059	0.00184925	T/ILC	Other T/ILC	ILC3
TK2	is_ti	0.707007	Ti	0.00081778	0.00185477	T/ILC	Other T/ILC	ILC3
TCAF1	is_ti	-0.435625	Blood	0.00081791	0.00185477	T/ILC	Other T/ILC	ILC3
TXNDC16	is_ti	-0.609916	Blood	0.000820576	0.00186034	T/ILC	Other T/ILC	ILC3
AKAP17A	is_ti	0.420652	Ti	0.00082107	0.00186098	T/ILC	Other T/ILC	ILC3
MIER1	is_ti	0.236479	Ti	0.000823055	0.001865	T/ILC	Other T/ILC	ILC3
BCAS1	is_ti	1.33539	Ti	0.000824755	0.00186838	T/ILC	Other T/ILC	ILC3
CSKMT	is_ti	0.503722	Ti	0.000831845	0.00188396	T/ILC	Other T/ILC	ILC3
TLK1	is_ti	0.244073	Ti	0.000833561	0.00188737	T/ILC	Other T/ILC	ILC3
PPP1R35	is_ti	-0.38421	Blood	0.000834267	0.001888	T/ILC	Other T/ILC	ILC3
ELMOD2	is_ti	-0.559192	Blood	0.000834268	0.001888	T/ILC	Other T/ILC	ILC3
TPGS2	is_ti	-0.37129	Blood	0.000836804	0.00189326	T/ILC	Other T/ILC	ILC3
TBC1D20	is_ti	0.499358	Ti	0.000837017	0.00189326	T/ILC	Other T/ILC	ILC3
CACNA1C	is_ti	-0.854647	Blood	0.000837473	0.00189381	T/ILC	Other T/ILC	ILC3
APOC1	is_ti	-0.982813	Blood	0.000838376	0.00189497	T/ILC	Other T/ILC	ILC3
AC104806.2	is_ti	-0.654256	Blood	0.000838415	0.00189497	T/ILC	Other T/ILC	ILC3
SEPT11	is_ti	-0.343945	Blood	0.000840039	0.00189816	T/ILC	Other T/ILC	ILC3
CYSTM1	is_ti	0.492978	Ti	0.000840654	0.00189907	T/ILC	Other T/ILC	ILC3
KPNA3	is_ti	-0.377021	Blood	0.000841116	0.00189947	T/ILC	Other T/ILC	ILC3
AC104316.1	is_ti	0.551038	Ti	0.000841262	0.00189947	T/ILC	Other T/ILC	ILC3
HEATR6	is_ti	-0.55544	Blood	0.000845047	0.00190724	T/ILC	Other T/ILC	ILC3
HOXB4	is_ti	-0.558261	Blood	0.000845131	0.00190724	T/ILC	Other T/ILC	ILC3
MTMR14	is_ti	-0.527732	Blood	0.00084898	0.00191522	T/ILC	Other T/ILC	ILC3
ZKSCAN8	is_ti	-0.538703	Blood	0.000849098	0.00191522	T/ILC	Other T/ILC	ILC3
ATP11C	is_ti	-0.454851	Blood	0.000850436	0.00191775	T/ILC	Other T/ILC	ILC3
CFLAR-AS1	is_ti	0.564973	Ti	0.000852116	0.00192105	T/ILC	Other T/ILC	ILC3
ZNF438	is_ti	-0.605432	Blood	0.000854552	0.00192605	T/ILC	Other T/ILC	ILC3
MTMR10	is_ti	-0.540746	Blood	0.00085573	0.00192822	T/ILC	Other T/ILC	ILC3
MYD88	is_ti	0.598754	Ti	0.000860024	0.0019374	T/ILC	Other T/ILC	ILC3
ABI2	is_ti	0.364014	Ti	0.000867432	0.00195359	T/ILC	Other T/ILC	ILC3
COMMD7	is_ti	-0.337946	Blood	0.000870193	0.00195931	T/ILC	Other T/ILC	ILC3
TMEM165	is_ti	-0.290002	Blood	0.000873252	0.0019657	T/ILC	Other T/ILC	ILC3
ATOX1	is_ti	0.344296	Ti	0.000880911	0.00198244	T/ILC	Other T/ILC	ILC3
DICER1	is_ti	-0.348015	Blood	0.000881765	0.00198386	T/ILC	Other T/ILC	ILC3
YTHDF2	is_ti	-0.364381	Blood	0.000886464	0.00199393	T/ILC	Other T/ILC	ILC3
PWWP2A	is_ti	0.387858	Ti	0.000891396	0.00200451	T/ILC	Other T/ILC	ILC3
ALPK1	is_ti	-0.51985	Blood	0.000894106	0.0020101	T/ILC	Other T/ILC	ILC3
TRIB2	is_ti	0.558653	Ti	0.000897346	0.00201687	T/ILC	Other T/ILC	ILC3
ZCCHC17	is_ti	-0.428062	Blood	0.000899156	0.00202043	T/ILC	Other T/ILC	ILC3
TCEAL3	is_ti	-0.578367	Blood	0.000901148	0.00202439	T/ILC	Other T/ILC	ILC3
ZFHX3	is_ti	0.551792	Ti	0.000902533	0.00202699	T/ILC	Other T/ILC	ILC3
NPAT	is_ti	0.383025	Ti	0.000908576	0.00204005	T/ILC	Other T/ILC	ILC3
EPRS	is_ti	-0.311626	Blood	0.000909091	0.00204068	T/ILC	Other T/ILC	ILC3
DTNBP1	is_ti	0.418688	Ti	0.00091068	0.00204373	T/ILC	Other T/ILC	ILC3
HIST1H1D	is_ti	-0.563952	Blood	0.000918311	0.00206034	T/ILC	Other T/ILC	ILC3
INPP5D	is_ti	-0.305303	Blood	0.000920928	0.00206569	T/ILC	Other T/ILC	ILC3
PRKCZ	is_ti	0.516719	Ti	0.000925992	0.00207652	T/ILC	Other T/ILC	ILC3
CUL3	is_ti	0.229166	Ti	0.000926547	0.00207724	T/ILC	Other T/ILC	ILC3
ZSCAN18	is_ti	-0.443002	Blood	0.000927711	0.00207933	T/ILC	Other T/ILC	ILC3
TBL1X	is_ti	-0.674511	Blood	0.000930075	0.0020841	T/ILC	Other T/ILC	ILC3
CA8	is_ti	1.06128	Ti	0.000933683	0.00209166	T/ILC	Other T/ILC	ILC3
DENND5B	is_ti	-0.778479	Blood	0.000946452	0.00211973	T/ILC	Other T/ILC	ILC3
RNF125	is_ti	0.341744	Ti	0.000948576	0.00212395	T/ILC	Other T/ILC	ILC3
FYTTD1	is_ti	0.344432	Ti	0.000950299	0.00212727	T/ILC	Other T/ILC	ILC3
EEPD1	is_ti	-0.798789	Blood	0.000953436	0.00213375	T/ILC	Other T/ILC	ILC3
PRKCE	is_ti	0.586547	Ti	0.00095991	0.0021477	T/ILC	Other T/ILC	ILC3
ARHGAP17	is_ti	-0.487939	Blood	0.00096373	0.0021557	T/ILC	Other T/ILC	ILC3
MRPL9	is_ti	-0.483602	Blood	0.000966544	0.00216146	T/ILC	Other T/ILC	ILC3
ABCD4	is_ti	-0.476302	Blood	0.000967671	0.00216343	T/ILC	Other T/ILC	ILC3
TOP1	is_ti	-0.257993	Blood	0.000975371	0.0021801	T/ILC	Other T/ILC	ILC3
ARL8A	is_ti	-0.520395	Blood	0.00097667	0.00218245	T/ILC	Other T/ILC	ILC3
IFT122	is_ti	-0.687996	Blood	0.000979425	0.00218806	T/ILC	Other T/ILC	ILC3
ALDH3A2	is_ti	0.582393	Ti	0.00098112	0.00219129	T/ILC	Other T/ILC	ILC3
FYB1	is_ti	-0.515747	Blood	0.000983444	0.00219588	T/ILC	Other T/ILC	ILC3
AP001831.1	is_ti	-0.877774	Blood	0.000983671	0.00219588	T/ILC	Other T/ILC	ILC3
RLF	is_ti	0.256359	Ti	0.000985776	0.00220003	T/ILC	Other T/ILC	ILC3
AC123912.1	is_ti	-0.665133	Blood	0.000986767	0.00220169	T/ILC	Other T/ILC	ILC3
FUT10	is_ti	-0.669068	Blood	0.000987458	0.00220268	T/ILC	Other T/ILC	ILC3
AC006299.1	is_ti	-0.840913	Blood	0.000989751	0.00220724	T/ILC	Other T/ILC	ILC3
ZNF83	is_ti	-0.330023	Blood	0.00099809	0.00222528	T/ILC	Other T/ILC	ILC3
AC009554.1	is_ti	0.655317	Ti	0.0009996	0.00222808	T/ILC	Other T/ILC	ILC3
MAP2K3	is_ti	-0.526885	Blood	0.00100051	0.00222956	T/ILC	Other T/ILC	ILC3
USP36	is_ti	0.470803	Ti	0.00100246	0.00223334	T/ILC	Other T/ILC	ILC3
NADSYN1	is_ti	-0.499988	Blood	0.00100284	0.00223362	T/ILC	Other T/ILC	ILC3
ZNF322	is_ti	0.433962	Ti	0.00100383	0.00223526	T/ILC	Other T/ILC	ILC3
PLEKHA1	is_ti	0.625288	Ti	0.00100504	0.00223741	T/ILC	Other T/ILC	ILC3
SLC27A4	is_ti	0.584108	Ti	0.00100674	0.00224062	T/ILC	Other T/ILC	ILC3
HLA-A	is_ti	0.341476	Ti	0.00100761	0.00224201	T/ILC	Other T/ILC	ILC3
CYREN	is_ti	-0.43085	Blood	0.00101198	0.00225115	T/ILC	Other T/ILC	ILC3
TNFRSF1B	is_ti	0.824746	Ti	0.0010128	0.00225242	T/ILC	Other T/ILC	ILC3
RNF19A	is_ti	0.343849	Ti	0.00101372	0.00225389	T/ILC	Other T/ILC	ILC3
RNMT	is_ti	-0.288509	Blood	0.00101739	0.0022615	T/ILC	Other T/ILC	ILC3
MRPS28	is_ti	-0.75714	Blood	0.00101936	0.0022653	T/ILC	Other T/ILC	ILC3
VKORC1	is_ti	-0.457509	Blood	0.00102013	0.00226645	T/ILC	Other T/ILC	ILC3
CEP290	is_ti	-0.442846	Blood	0.00102261	0.00227139	T/ILC	Other T/ILC	ILC3
MARCH2	is_ti	0.556253	Ti	0.00102758	0.00228186	T/ILC	Other T/ILC	ILC3
EIF1AX	is_ti	-0.26541	Blood	0.00103002	0.00228669	T/ILC	Other T/ILC	ILC3
MSH6	is_ti	-0.461858	Blood	0.00103092	0.00228813	T/ILC	Other T/ILC	ILC3
ACSL4	is_ti	-0.512764	Blood	0.0010384	0.00230415	T/ILC	Other T/ILC	ILC3
TERF2	is_ti	-0.450395	Blood	0.00104442	0.00231693	T/ILC	Other T/ILC	ILC3
PARP12	is_ti	0.547572	Ti	0.00104585	0.00231952	T/ILC	Other T/ILC	ILC3
SWT1	is_ti	-0.588682	Blood	0.00104741	0.0023224	T/ILC	Other T/ILC	ILC3
ZC3H14	is_ti	0.39169	Ti	0.0010503	0.00232823	T/ILC	Other T/ILC	ILC3
GSTM2	is_ti	0.649542	Ti	0.00105195	0.00233131	T/ILC	Other T/ILC	ILC3
REPS1	is_ti	0.364376	Ti	0.00105281	0.00233211	T/ILC	Other T/ILC	ILC3
ZFAND2B	is_ti	-0.405102	Blood	0.00105284	0.00233211	T/ILC	Other T/ILC	ILC3
BRD7	is_ti	-0.314776	Blood	0.00106094	0.00234948	T/ILC	Other T/ILC	ILC3
ZNF207	is_ti	-0.250803	Blood	0.00106122	0.00234951	T/ILC	Other T/ILC	ILC3
MRRF	is_ti	-0.462465	Blood	0.00106181	0.00235022	T/ILC	Other T/ILC	ILC3
VPS41	is_ti	-0.344693	Blood	0.00106324	0.00235281	T/ILC	Other T/ILC	ILC3
USP13	is_ti	-0.638853	Blood	0.00106977	0.00236633	T/ILC	Other T/ILC	ILC3
MAP3K7CL	is_ti	-0.714537	Blood	0.00106989	0.00236633	T/ILC	Other T/ILC	ILC3
LAGE3	is_ti	-0.410037	Blood	0.00108079	0.00238985	T/ILC	Other T/ILC	ILC3
SDF4	is_ti	0.367308	Ti	0.00108138	0.00239056	T/ILC	Other T/ILC	ILC3
FGD4	is_ti	-0.826153	Blood	0.00108758	0.00240367	T/ILC	Other T/ILC	ILC3
RRM2B	is_ti	0.554874	Ti	0.00108895	0.0024061	T/ILC	Other T/ILC	ILC3
UQCRQ	is_ti	-0.448706	Blood	0.00109407	0.00241681	T/ILC	Other T/ILC	ILC3
NCBP2-AS2	is_ti	-0.464973	Blood	0.00109512	0.00241799	T/ILC	Other T/ILC	ILC3
DDX54	is_ti	-0.432966	Blood	0.00109515	0.00241799	T/ILC	Other T/ILC	ILC3
ZYX	is_ti	-0.515604	Blood	0.00109608	0.00241938	T/ILC	Other T/ILC	ILC3
RANBP1	is_ti	-0.423309	Blood	0.00109632	0.00241938	T/ILC	Other T/ILC	ILC3
CARD8	is_ti	-0.321672	Blood	0.00110148	0.00242959	T/ILC	Other T/ILC	ILC3
SEPT6	is_ti	-0.229259	Blood	0.0011015	0.00242959	T/ILC	Other T/ILC	ILC3
VAMP7	is_ti	-0.423448	Blood	0.00110244	0.00243106	T/ILC	Other T/ILC	ILC3
RNF169	is_ti	-0.338471	Blood	0.00110287	0.00243141	T/ILC	Other T/ILC	ILC3
MIF	is_ti	-0.452583	Blood	0.00110539	0.00243635	T/ILC	Other T/ILC	ILC3
ZNF431	is_ti	-0.315592	Blood	0.00110656	0.00243834	T/ILC	Other T/ILC	ILC3
CYB5A	is_ti	-0.699146	Blood	0.00111091	0.0024473	T/ILC	Other T/ILC	ILC3
AC022075.1	is_ti	0.807837	Ti	0.00111267	0.00245059	T/ILC	Other T/ILC	ILC3
GNB5	is_ti	0.44588	Ti	0.00113122	0.00249082	T/ILC	Other T/ILC	ILC3
SELENOK	is_ti	0.445427	Ti	0.00113619	0.00250114	T/ILC	Other T/ILC	ILC3
MIRLET7BHG	is_ti	-0.581658	Blood	0.00114237	0.00251412	T/ILC	Other T/ILC	ILC3
ZNF880	is_ti	0.583995	Ti	0.00114339	0.00251574	T/ILC	Other T/ILC	ILC3
GMPS	is_ti	-0.429154	Blood	0.0011447	0.00251799	T/ILC	Other T/ILC	ILC3
FAM173B	is_ti	-0.644248	Blood	0.00115731	0.0025451	T/ILC	Other T/ILC	ILC3
ELP2	is_ti	-0.314305	Blood	0.00116497	0.00256132	T/ILC	Other T/ILC	ILC3
PKIB	is_ti	-0.87228	Blood	0.00116728	0.00256577	T/ILC	Other T/ILC	ILC3
SLC9A8	is_ti	0.369638	Ti	0.00116814	0.00256702	T/ILC	Other T/ILC	ILC3
SHPRH	is_ti	-0.321217	Blood	0.00117229	0.0025755	T/ILC	Other T/ILC	ILC3
MTRNR2L12	is_ti	-0.618505	Blood	0.0011817	0.00259553	T/ILC	Other T/ILC	ILC3
CD48	is_ti	0.66667	Ti	0.00118218	0.00259593	T/ILC	Other T/ILC	ILC3
GSTO1	is_ti	-0.366255	Blood	0.00118374	0.00259873	T/ILC	Other T/ILC	ILC3
TP53RK	is_ti	-0.53593	Blood	0.00118406	0.00259878	T/ILC	Other T/ILC	ILC3
AC027097.2	is_ti	-0.4858	Blood	0.00118641	0.0026033	T/ILC	Other T/ILC	ILC3
MCRS1	is_ti	-0.455185	Blood	0.00119102	0.00261277	T/ILC	Other T/ILC	ILC3
EEF1E1	is_ti	-0.448472	Blood	0.00119995	0.00263171	T/ILC	Other T/ILC	ILC3
IL18RAP	is_ti	0.870922	Ti	0.00120969	0.00265242	T/ILC	Other T/ILC	ILC3
MR1	is_ti	0.471327	Ti	0.00121585	0.00266527	T/ILC	Other T/ILC	ILC3
SNRPB	is_ti	-0.36886	Blood	0.00121869	0.00267082	T/ILC	Other T/ILC	ILC3
CTSZ	is_ti	0.495006	Ti	0.00122322	0.0026801	T/ILC	Other T/ILC	ILC3
HCST	is_ti	-0.443798	Blood	0.0012289	0.00269187	T/ILC	Other T/ILC	ILC3
SIAH2	is_ti	-0.481701	Blood	0.00123349	0.00270126	T/ILC	Other T/ILC	ILC3
RARS	is_ti	-0.367393	Blood	0.00123512	0.00270416	T/ILC	Other T/ILC	ILC3
ENTR1	is_ti	0.533166	Ti	0.00123693	0.00270746	T/ILC	Other T/ILC	ILC3
NT5C2	is_ti	-0.286494	Blood	0.00124326	0.00272043	T/ILC	Other T/ILC	ILC3
DNAJC19	is_ti	-0.326023	Blood	0.00124347	0.00272043	T/ILC	Other T/ILC	ILC3
PAK2	is_ti	0.260447	Ti	0.00124662	0.00272605	T/ILC	Other T/ILC	ILC3
ISCU	is_ti	0.317489	Ti	0.00124665	0.00272605	T/ILC	Other T/ILC	ILC3
ZBTB24	is_ti	0.567465	Ti	0.00125011	0.00273294	T/ILC	Other T/ILC	ILC3
TUBA4A	is_ti	0.585028	Ti	0.00125586	0.00274484	T/ILC	Other T/ILC	ILC3
CRK	is_ti	0.447904	Ti	0.00125655	0.00274566	T/ILC	Other T/ILC	ILC3
AC096677.1	is_ti	-0.654309	Blood	0.00125781	0.00274748	T/ILC	Other T/ILC	ILC3
SLC25A24	is_ti	-0.452489	Blood	0.001258	0.00274748	T/ILC	Other T/ILC	ILC3
RHOQ	is_ti	0.438325	Ti	0.00125962	0.00275035	T/ILC	Other T/ILC	ILC3
HOXB2	is_ti	0.545912	Ti	0.00126109	0.00275289	T/ILC	Other T/ILC	ILC3
UBE2Q2	is_ti	-0.357067	Blood	0.00127457	0.00278111	T/ILC	Other T/ILC	ILC3
CDADC1	is_ti	-0.541984	Blood	0.00127465	0.00278111	T/ILC	Other T/ILC	ILC3
PDE7A	is_ti	0.334286	Ti	0.00127686	0.00278526	T/ILC	Other T/ILC	ILC3
CFAP97	is_ti	-0.364036	Blood	0.00127741	0.00278576	T/ILC	Other T/ILC	ILC3
ZNRF1	is_ti	0.377642	Ti	0.00127812	0.00278663	T/ILC	Other T/ILC	ILC3
UBAP1	is_ti	0.308996	Ti	0.00128481	0.00280052	T/ILC	Other T/ILC	ILC3
HDGFL2	is_ti	-0.478242	Blood	0.00128727	0.0028052	T/ILC	Other T/ILC	ILC3
PDCD5	is_ti	-0.370751	Blood	0.00128785	0.00280578	T/ILC	Other T/ILC	ILC3
TMC8	is_ti	0.343051	Ti	0.00128903	0.00280765	T/ILC	Other T/ILC	ILC3
SEPSECS	is_ti	-0.596854	Blood	0.00129342	0.00281654	T/ILC	Other T/ILC	ILC3
SYNJ1	is_ti	0.457817	Ti	0.00129715	0.00282396	T/ILC	Other T/ILC	ILC3
ACTR2	is_ti	0.213441	Ti	0.00130527	0.00284094	T/ILC	Other T/ILC	ILC3
PNKP	is_ti	0.377306	Ti	0.00131066	0.00285197	T/ILC	Other T/ILC	ILC3
PRMT2	is_ti	0.257266	Ti	0.00131305	0.00285648	T/ILC	Other T/ILC	ILC3
TTC9C	is_ti	-0.435807	Blood	0.00133606	0.00290548	T/ILC	Other T/ILC	ILC3
CHSY1	is_ti	0.394245	Ti	0.00133623	0.00290548	T/ILC	Other T/ILC	ILC3
SGPP1	is_ti	0.55386	Ti	0.00134202	0.00291735	T/ILC	Other T/ILC	ILC3
DPH6	is_ti	-0.571279	Blood	0.00134538	0.00292394	T/ILC	Other T/ILC	ILC3
VSIG10	is_ti	-0.623444	Blood	0.00135212	0.00293788	T/ILC	Other T/ILC	ILC3
RAB35	is_ti	0.525915	Ti	0.00135747	0.00294876	T/ILC	Other T/ILC	ILC3
MS4A2	is_ti	-1.47689	Blood	0.00136135	0.00295647	T/ILC	Other T/ILC	ILC3
LEMD3	is_ti	0.315161	Ti	0.00136349	0.00296041	T/ILC	Other T/ILC	ILC3
CHRM3-AS2	is_ti	0.688262	Ti	0.00137325	0.00298086	T/ILC	Other T/ILC	ILC3
HOMER2	is_ti	-0.624226	Blood	0.00137882	0.00299221	T/ILC	Other T/ILC	ILC3
MUM1	is_ti	0.395139	Ti	0.00138387	0.00300245	T/ILC	Other T/ILC	ILC3
AC244131.2	is_ti	-0.745765	Blood	0.00138435	0.00300276	T/ILC	Other T/ILC	ILC3
MFSD14C	is_ti	-0.407734	Blood	0.001385	0.00300342	T/ILC	Other T/ILC	ILC3
NDUFAF2	is_ti	-0.411809	Blood	0.00141938	0.00307723	T/ILC	Other T/ILC	ILC3
MRFAP1	is_ti	-0.350088	Blood	0.00142103	0.00308006	T/ILC	Other T/ILC	ILC3
SHKBP1	is_ti	-0.460637	Blood	0.00142286	0.00308327	T/ILC	Other T/ILC	ILC3
TRAPPC11	is_ti	-0.3852	Blood	0.00142376	0.00308446	T/ILC	Other T/ILC	ILC3
WDR74	is_ti	0.469802	Ti	0.00142684	0.00309039	T/ILC	Other T/ILC	ILC3
APPL1	is_ti	-0.283207	Blood	0.00142782	0.00309175	T/ILC	Other T/ILC	ILC3
CEBPB	is_ti	0.529874	Ti	0.00143412	0.00310463	T/ILC	Other T/ILC	ILC3
ACOT13	is_ti	-0.428481	Blood	0.00143561	0.0031071	T/ILC	Other T/ILC	ILC3
CHD3	is_ti	-0.388504	Blood	0.00144059	0.00311713	T/ILC	Other T/ILC	ILC3
DUSP2	is_ti	0.939974	Ti	0.00144689	0.00313	T/ILC	Other T/ILC	ILC3
TRAPPC6B	is_ti	-0.387813	Blood	0.00145003	0.00313601	T/ILC	Other T/ILC	ILC3
PSMA4	is_ti	-0.33343	Blood	0.00145216	0.00313986	T/ILC	Other T/ILC	ILC3
HBP1	is_ti	-0.336479	Blood	0.00145326	0.00314147	T/ILC	Other T/ILC	ILC3
ZER1	is_ti	-0.471124	Blood	0.00145439	0.00314257	T/ILC	Other T/ILC	ILC3
TRIM26	is_ti	0.547433	Ti	0.00145478	0.00314257	T/ILC	Other T/ILC	ILC3
ADCY9	is_ti	0.708304	Ti	0.00145483	0.00314257	T/ILC	Other T/ILC	ILC3
CENPB	is_ti	0.5202	Ti	0.00145659	0.00314561	T/ILC	Other T/ILC	ILC3
SETD3	is_ti	-0.388817	Blood	0.00145717	0.00314609	T/ILC	Other T/ILC	ILC3
LANCL2	is_ti	-0.466851	Blood	0.00146773	0.00316678	T/ILC	Other T/ILC	ILC3
USP40	is_ti	-0.54105	Blood	0.00146778	0.00316678	T/ILC	Other T/ILC	ILC3
TRMT1L	is_ti	-0.481602	Blood	0.00146782	0.00316678	T/ILC	Other T/ILC	ILC3
SHOC2	is_ti	-0.326355	Blood	0.00147654	0.00318483	T/ILC	Other T/ILC	ILC3
WIPF2	is_ti	0.401516	Ti	0.00148198	0.00319577	T/ILC	Other T/ILC	ILC3
ATXN10	is_ti	-0.286393	Blood	0.0014851	0.0032015	T/ILC	Other T/ILC	ILC3
CD44	is_ti	0.311891	Ti	0.00148535	0.0032015	T/ILC	Other T/ILC	ILC3
H6PD	is_ti	0.558674	Ti	0.0014864	0.00320298	T/ILC	Other T/ILC	ILC3
CATSPERE	is_ti	-0.801469	Blood	0.00148696	0.0032034	T/ILC	Other T/ILC	ILC3
CALM3	is_ti	0.340599	Ti	0.00148763	0.00320407	T/ILC	Other T/ILC	ILC3
TSEN34	is_ti	-0.466404	Blood	0.00149837	0.00322641	T/ILC	Other T/ILC	ILC3
NAA35	is_ti	-0.385831	Blood	0.00150592	0.00324146	T/ILC	Other T/ILC	ILC3
POLR3GL	is_ti	-0.376104	Blood	0.00150608	0.00324146	T/ILC	Other T/ILC	ILC3
FNIP2	is_ti	0.455914	Ti	0.00151829	0.00326615	T/ILC	Other T/ILC	ILC3
HAT1	is_ti	-0.326279	Blood	0.00151829	0.00326615	T/ILC	Other T/ILC	ILC3
RNF40	is_ti	-0.506716	Blood	0.00152064	0.0032704	T/ILC	Other T/ILC	ILC3
ARL5A	is_ti	-0.538312	Blood	0.00152531	0.00327965	T/ILC	Other T/ILC	ILC3
SUMF2	is_ti	-0.356052	Blood	0.00153289	0.00329516	T/ILC	Other T/ILC	ILC3
PIGV	is_ti	0.62139	Ti	0.00153444	0.00329768	T/ILC	Other T/ILC	ILC3
BMT2	is_ti	-0.399856	Blood	0.00154244	0.00331349	T/ILC	Other T/ILC	ILC3
SCPEP1	is_ti	0.728849	Ti	0.00154307	0.00331349	T/ILC	Other T/ILC	ILC3
LMBRD1	is_ti	-0.330226	Blood	0.00154313	0.00331349	T/ILC	Other T/ILC	ILC3
SMAD2	is_ti	0.260214	Ti	0.00154329	0.00331349	T/ILC	Other T/ILC	ILC3
SNRNP25	is_ti	-0.481299	Blood	0.00154553	0.0033175	T/ILC	Other T/ILC	ILC3
IMPA1	is_ti	-0.361678	Blood	0.00154747	0.00332087	T/ILC	Other T/ILC	ILC3
COPG2	is_ti	-0.62576	Blood	0.00154879	0.00332289	T/ILC	Other T/ILC	ILC3
EPB41	is_ti	-0.318402	Blood	0.00155283	0.00333024	T/ILC	Other T/ILC	ILC3
ISOC2	is_ti	-0.544311	Blood	0.00155296	0.00333024	T/ILC	Other T/ILC	ILC3
CD320	is_ti	0.487203	Ti	0.00155341	0.00333041	T/ILC	Other T/ILC	ILC3
PRKCQ	is_ti	-0.30179	Blood	0.00155546	0.00333398	T/ILC	Other T/ILC	ILC3
ATG14	is_ti	-0.460991	Blood	0.00155696	0.00333639	T/ILC	Other T/ILC	ILC3
WWC2	is_ti	0.750986	Ti	0.00155741	0.00333655	T/ILC	Other T/ILC	ILC3
ZBTB4	is_ti	0.415731	Ti	0.00156645	0.0033551	T/ILC	Other T/ILC	ILC3
NCOA2	is_ti	0.279882	Ti	0.00156725	0.00335601	T/ILC	Other T/ILC	ILC3
NAP1L4	is_ti	-0.252366	Blood	0.00157506	0.00337193	T/ILC	Other T/ILC	ILC3
GOLGA3	is_ti	0.4271	Ti	0.0015804	0.00338254	T/ILC	Other T/ILC	ILC3
CUTC	is_ti	-0.350522	Blood	0.00158282	0.00338691	T/ILC	Other T/ILC	ILC3
KIFAP3	is_ti	-0.380998	Blood	0.00159171	0.00340511	T/ILC	Other T/ILC	ILC3
VPS50	is_ti	-0.366723	Blood	0.00159219	0.00340532	T/ILC	Other T/ILC	ILC3
HIVEP3	is_ti	-0.499856	Blood	0.00159384	0.00340802	T/ILC	Other T/ILC	ILC3
CTSD	is_ti	0.39863	Ti	0.00159423	0.00340804	T/ILC	Other T/ILC	ILC3
KMT2A	is_ti	-0.22864	Blood	0.00159953	0.00341854	T/ILC	Other T/ILC	ILC3
PRMT7	is_ti	-0.470325	Blood	0.00160241	0.00342388	T/ILC	Other T/ILC	ILC3
MEF2D	is_ti	0.432961	Ti	0.00160314	0.00342412	T/ILC	Other T/ILC	ILC3
COL4A3BP	is_ti	-0.279412	Blood	0.0016033	0.00342412	T/ILC	Other T/ILC	ILC3
AC106791.1	is_ti	-0.628417	Blood	0.00161176	0.00344138	T/ILC	Other T/ILC	ILC3
NDUFS6	is_ti	-0.388901	Blood	0.00161713	0.003452	T/ILC	Other T/ILC	ILC3
METTL9	is_ti	0.29651	Ti	0.00162532	0.00346866	T/ILC	Other T/ILC	ILC3
VAMP8	is_ti	-0.257911	Blood	0.00162824	0.00347404	T/ILC	Other T/ILC	ILC3
PDCD6	is_ti	-0.274207	Blood	0.00162887	0.00347456	T/ILC	Other T/ILC	ILC3
BLNK	is_ti	-1.00168	Blood	0.00163586	0.00348863	T/ILC	Other T/ILC	ILC3
RETREG2	is_ti	-0.458315	Blood	0.0016378	0.00349192	T/ILC	Other T/ILC	ILC3
SCOC	is_ti	-0.387892	Blood	0.00165921	0.00353673	T/ILC	Other T/ILC	ILC3
SLC15A4	is_ti	0.548207	Ti	0.00166009	0.00353774	T/ILC	Other T/ILC	ILC3
SF3A3	is_ti	-0.332343	Blood	0.00166111	0.00353907	T/ILC	Other T/ILC	ILC3
WDR70	is_ti	-0.237217	Blood	0.00166317	0.00354261	T/ILC	Other T/ILC	ILC3
OPN3	is_ti	-0.624524	Blood	0.00166466	0.00354427	T/ILC	Other T/ILC	ILC3
VMA21	is_ti	-0.362835	Blood	0.00166474	0.00354427	T/ILC	Other T/ILC	ILC3
UBAP2	is_ti	-0.349745	Blood	0.00166988	0.00355435	T/ILC	Other T/ILC	ILC3
EI24	is_ti	-0.50888	Blood	0.00167512	0.00356465	T/ILC	Other T/ILC	ILC3
IRF8	is_ti	0.91313	Ti	0.00167714	0.00356809	T/ILC	Other T/ILC	ILC3
GTF2E2	is_ti	0.436713	Ti	0.00167946	0.00357217	T/ILC	Other T/ILC	ILC3
NIPA1	is_ti	-0.599643	Blood	0.00168357	0.00358005	T/ILC	Other T/ILC	ILC3
ARHGAP5	is_ti	-0.360634	Blood	0.00169663	0.00360696	T/ILC	Other T/ILC	ILC3
SP100	is_ti	0.30379	Ti	0.00169704	0.00360696	T/ILC	Other T/ILC	ILC3
ZMYM4	is_ti	-0.275962	Blood	0.00169864	0.00360951	T/ILC	Other T/ILC	ILC3
MRPS30	is_ti	-0.374116	Blood	0.00170041	0.00361241	T/ILC	Other T/ILC	ILC3
IL10RA	is_ti	-0.856506	Blood	0.00170261	0.00361622	T/ILC	Other T/ILC	ILC3
GTF2IRD2B	is_ti	-0.483836	Blood	0.00171074	0.00363261	T/ILC	Other T/ILC	ILC3
ASL	is_ti	-0.615087	Blood	0.0017135	0.00363761	T/ILC	Other T/ILC	ILC3
BRWD1	is_ti	-0.237258	Blood	0.00171549	0.00364096	T/ILC	Other T/ILC	ILC3
RLIM	is_ti	-0.361465	Blood	0.00171754	0.00364443	T/ILC	Other T/ILC	ILC3
IGLC2	is_ti	1.3711	Ti	0.00172339	0.00365599	T/ILC	Other T/ILC	ILC3
RRBP1	is_ti	-0.451504	Blood	0.00172796	0.00366478	T/ILC	Other T/ILC	ILC3
CD79A	is_ti	-0.891002	Blood	0.00173117	0.00367072	T/ILC	Other T/ILC	ILC3
ACYP2	is_ti	-0.343458	Blood	0.00173835	0.00368507	T/ILC	Other T/ILC	ILC3
APH1A	is_ti	-0.398754	Blood	0.00174263	0.00369327	T/ILC	Other T/ILC	ILC3
TMEM168	is_ti	0.320649	Ti	0.00174902	0.00370592	T/ILC	Other T/ILC	ILC3
GPR75-ASB3	is_ti	0.495938	Ti	0.00175124	0.00370973	T/ILC	Other T/ILC	ILC3
KCTD18	is_ti	-0.447051	Blood	0.00175185	0.00371014	T/ILC	Other T/ILC	ILC3
MED25	is_ti	-0.569618	Blood	0.00175315	0.00371202	T/ILC	Other T/ILC	ILC3
USP54	is_ti	-0.665925	Blood	0.00176844	0.00374349	T/ILC	Other T/ILC	ILC3
TSPYL1	is_ti	0.389576	Ti	0.0017746	0.00375563	T/ILC	Other T/ILC	ILC3
METTL15	is_ti	-0.294384	Blood	0.00177613	0.00375797	T/ILC	Other T/ILC	ILC3
CEP85	is_ti	-0.680184	Blood	0.00178602	0.00377801	T/ILC	Other T/ILC	ILC3
THYN1	is_ti	-0.38547	Blood	0.00180372	0.00381454	T/ILC	Other T/ILC	ILC3
NR3C1	is_ti	0.279977	Ti	0.00181356	0.00383443	T/ILC	Other T/ILC	ILC3
SRSF8	is_ti	-0.385906	Blood	0.00181519	0.00383676	T/ILC	Other T/ILC	ILC3
RMND5A	is_ti	-0.413504	Blood	0.00181553	0.00383676	T/ILC	Other T/ILC	ILC3
GMIP	is_ti	0.550835	Ti	0.00181797	0.00384094	T/ILC	Other T/ILC	ILC3
STK40	is_ti	0.402806	Ti	0.00181837	0.00384094	T/ILC	Other T/ILC	ILC3
SLC10A7	is_ti	0.421366	Ti	0.00182798	0.00386033	T/ILC	Other T/ILC	ILC3
HTT	is_ti	-0.340834	Blood	0.00182992	0.00386351	T/ILC	Other T/ILC	ILC3
ANXA5	is_ti	-0.521697	Blood	0.00183076	0.00386437	T/ILC	Other T/ILC	ILC3
NBN	is_ti	0.298581	Ti	0.00184158	0.00388628	T/ILC	Other T/ILC	ILC3
NEDD8	is_ti	-0.285512	Blood	0.00184889	0.00390077	T/ILC	Other T/ILC	ILC3
GOLPH3	is_ti	-0.28419	Blood	0.00185567	0.00391409	T/ILC	Other T/ILC	ILC3
ERI1	is_ti	-0.469974	Blood	0.00185609	0.00391409	T/ILC	Other T/ILC	ILC3
SMC1A	is_ti	0.360915	Ti	0.00186024	0.00392192	T/ILC	Other T/ILC	ILC3
TRAP1	is_ti	0.488504	Ti	0.00186159	0.00392384	T/ILC	Other T/ILC	ILC3
LETM1	is_ti	0.600306	Ti	0.00187714	0.0039553	T/ILC	Other T/ILC	ILC3
REV3L	is_ti	0.273774	Ti	0.00187741	0.0039553	T/ILC	Other T/ILC	ILC3
KSR1	is_ti	0.445871	Ti	0.001888	0.00397667	T/ILC	Other T/ILC	ILC3
CEP89	is_ti	-0.483483	Blood	0.00189458	0.00398958	T/ILC	Other T/ILC	ILC3
ATPAF2	is_ti	-0.574233	Blood	0.00189611	0.00399185	T/ILC	Other T/ILC	ILC3
RAB22A	is_ti	0.351349	Ti	0.0019026	0.00400457	T/ILC	Other T/ILC	ILC3
ACAD10	is_ti	-0.475097	Blood	0.00190628	0.00401137	T/ILC	Other T/ILC	ILC3
SPCS2	is_ti	0.222116	Ti	0.00191639	0.00403169	T/ILC	Other T/ILC	ILC3
SRP9	is_ti	-0.249783	Blood	0.00191794	0.00403399	T/ILC	Other T/ILC	ILC3
SYT2	is_ti	0.907578	Ti	0.00192803	0.00405424	T/ILC	Other T/ILC	ILC3
UGGT2	is_ti	-0.641133	Blood	0.00193155	0.00406068	T/ILC	Other T/ILC	ILC3
AIDA	is_ti	-0.463598	Blood	0.00193434	0.00406559	T/ILC	Other T/ILC	ILC3
RAB2B	is_ti	-0.375664	Blood	0.00193666	0.00406951	T/ILC	Other T/ILC	ILC3
MED12	is_ti	-0.53802	Blood	0.00193882	0.00407307	T/ILC	Other T/ILC	ILC3
MYO1E	is_ti	0.642181	Ti	0.00194089	0.00407647	T/ILC	Other T/ILC	ILC3
CDC42	is_ti	0.228943	Ti	0.00194306	0.00408005	T/ILC	Other T/ILC	ILC3
FAM199X	is_ti	0.492015	Ti	0.00194415	0.00408137	T/ILC	Other T/ILC	ILC3
SMIM13	is_ti	0.567065	Ti	0.00195082	0.00409442	T/ILC	Other T/ILC	ILC3
UVSSA	is_ti	0.551303	Ti	0.00195818	0.00410888	T/ILC	Other T/ILC	ILC3
LRCH1	is_ti	0.267513	Ti	0.00196937	0.0041314	T/ILC	Other T/ILC	ILC3
ALDH5A1	is_ti	-0.487584	Blood	0.00197375	0.0041396	T/ILC	Other T/ILC	ILC3
MXD4	is_ti	-0.369245	Blood	0.00198267	0.00415728	T/ILC	Other T/ILC	ILC3
GCLM	is_ti	-0.484098	Blood	0.00198311	0.00415728	T/ILC	Other T/ILC	ILC3
SNRPN	is_ti	-0.390708	Blood	0.00199611	0.00418295	T/ILC	Other T/ILC	ILC3
GALK2	is_ti	-0.345718	Blood	0.0019963	0.00418295	T/ILC	Other T/ILC	ILC3
PRKAA1	is_ti	0.35011	Ti	0.00200188	0.00419365	T/ILC	Other T/ILC	ILC3
RAD51B	is_ti	-0.368745	Blood	0.00200751	0.00420445	T/ILC	Other T/ILC	ILC3
SLC2A13	is_ti	0.531947	Ti	0.00200876	0.00420609	T/ILC	Other T/ILC	ILC3
HMGN1	is_ti	-0.216148	Blood	0.00201014	0.00420797	T/ILC	Other T/ILC	ILC3
RER1	is_ti	0.318981	Ti	0.00201743	0.00422225	T/ILC	Other T/ILC	ILC3
DNPEP	is_ti	-0.515843	Blood	0.00202317	0.00423325	T/ILC	Other T/ILC	ILC3
RNF111	is_ti	0.279841	Ti	0.00203081	0.00424824	T/ILC	Other T/ILC	ILC3
IDS	is_ti	-0.37543	Blood	0.00205323	0.00429412	T/ILC	Other T/ILC	ILC3
ATP6V0B	is_ti	-0.341701	Blood	0.0020601	0.00430749	T/ILC	Other T/ILC	ILC3
KMT2C	is_ti	0.233692	Ti	0.00207492	0.00433744	T/ILC	Other T/ILC	ILC3
GATB	is_ti	-0.566733	Blood	0.00207641	0.00433954	T/ILC	Other T/ILC	ILC3
CHML	is_ti	-0.502041	Blood	0.00208112	0.00434835	T/ILC	Other T/ILC	ILC3
NDUFC2	is_ti	-0.33069	Blood	0.00208257	0.00435037	T/ILC	Other T/ILC	ILC3
POLB	is_ti	0.541491	Ti	0.00210244	0.00439085	T/ILC	Other T/ILC	ILC3
CD164	is_ti	-0.289017	Blood	0.00211398	0.0044139	T/ILC	Other T/ILC	ILC3
SETDB2	is_ti	-0.377401	Blood	0.00212289	0.00443147	T/ILC	Other T/ILC	ILC3
ELP4	is_ti	-0.356041	Blood	0.00212722	0.00443946	T/ILC	Other T/ILC	ILC3
ABHD10	is_ti	-0.487179	Blood	0.00212956	0.0044433	T/ILC	Other T/ILC	ILC3
POLR2J	is_ti	-0.388181	Blood	0.00213277	0.00444895	T/ILC	Other T/ILC	ILC3
C1RL	is_ti	-0.373483	Blood	0.00213517	0.0044529	T/ILC	Other T/ILC	ILC3
NUDCD2	is_ti	-0.380365	Blood	0.00214114	0.00446431	T/ILC	Other T/ILC	ILC3
C1orf131	is_ti	-0.425093	Blood	0.00214685	0.00447516	T/ILC	Other T/ILC	ILC3
PIK3C3	is_ti	-0.378604	Blood	0.0021532	0.00448734	T/ILC	Other T/ILC	ILC3
SNX6	is_ti	0.240437	Ti	0.00215432	0.00448864	T/ILC	Other T/ILC	ILC3
PTP4A2	is_ti	-0.221952	Blood	0.0021565	0.00449212	T/ILC	Other T/ILC	ILC3
SMCR5	is_ti	0.631414	Ti	0.00216381	0.0045063	T/ILC	Other T/ILC	ILC3
DYNLT1	is_ti	0.326346	Ti	0.00216482	0.00450733	T/ILC	Other T/ILC	ILC3
RUFY1	is_ti	-0.323468	Blood	0.00216842	0.00451377	T/ILC	Other T/ILC	ILC3
MMADHC	is_ti	-0.351163	Blood	0.00217055	0.00451714	T/ILC	Other T/ILC	ILC3
GPBP1	is_ti	0.203214	Ti	0.00217673	0.00452894	T/ILC	Other T/ILC	ILC3
WDR45	is_ti	-0.464686	Blood	0.00218337	0.0045417	T/ILC	Other T/ILC	ILC3
C1orf159	is_ti	0.633666	Ti	0.00218698	0.00454814	T/ILC	Other T/ILC	ILC3
C6orf106	is_ti	-0.35063	Blood	0.00219055	0.00455449	T/ILC	Other T/ILC	ILC3
MKNK2	is_ti	0.391964	Ti	0.00221112	0.0045962	T/ILC	Other T/ILC	ILC3
GNPNAT1	is_ti	0.650308	Ti	0.00221371	0.00460049	T/ILC	Other T/ILC	ILC3
AP001011.1	is_ti	0.403372	Ti	0.00221962	0.00461169	T/ILC	Other T/ILC	ILC3
NEK6	is_ti	-0.614478	Blood	0.00222382	0.00461935	T/ILC	Other T/ILC	ILC3
PRKAG2	is_ti	-0.389223	Blood	0.00222986	0.00463081	T/ILC	Other T/ILC	ILC3
SETDB1	is_ti	-0.356176	Blood	0.00223097	0.00463203	T/ILC	Other T/ILC	ILC3
REX1BD	is_ti	0.367067	Ti	0.00224452	0.00465908	T/ILC	Other T/ILC	ILC3
CA1	is_ti	1.00403	Ti	0.00225323	0.00467605	T/ILC	Other T/ILC	ILC3
TCTA	is_ti	0.566025	Ti	0.00225616	0.00468105	T/ILC	Other T/ILC	ILC3
LYRM4	is_ti	-0.44374	Blood	0.00226778	0.00470406	T/ILC	Other T/ILC	ILC3
ATP5PD	is_ti	-0.261628	Blood	0.00227477	0.00471746	T/ILC	Other T/ILC	ILC3
RWDD1	is_ti	-0.292635	Blood	0.00228873	0.00474529	T/ILC	Other T/ILC	ILC3
PCGF3	is_ti	-0.451334	Blood	0.00229233	0.00475164	T/ILC	Other T/ILC	ILC3
KLF9	is_ti	-0.569862	Blood	0.0022966	0.00475939	T/ILC	Other T/ILC	ILC3
RSPH3	is_ti	-0.543092	Blood	0.00230384	0.00477327	T/ILC	Other T/ILC	ILC3
GPR89B	is_ti	-0.525263	Blood	0.00231573	0.00479679	T/ILC	Other T/ILC	ILC3
CEP95	is_ti	-0.33177	Blood	0.00231896	0.00480237	T/ILC	Other T/ILC	ILC3
MAP3K5	is_ti	-0.316198	Blood	0.002326	0.00481582	T/ILC	Other T/ILC	ILC3
PEPD	is_ti	-0.565306	Blood	0.00233285	0.00482888	T/ILC	Other T/ILC	ILC3
BLOC1S6	is_ti	-0.322208	Blood	0.00234393	0.00484976	T/ILC	Other T/ILC	ILC3
STK25	is_ti	-0.564565	Blood	0.00234403	0.00484976	T/ILC	Other T/ILC	ILC3
AL035530.2	is_ti	-0.459369	Blood	0.00235382	0.00486847	T/ILC	Other T/ILC	ILC3
YY1	is_ti	-0.23112	Blood	0.00235417	0.00486847	T/ILC	Other T/ILC	ILC3
PHF20	is_ti	0.251936	Ti	0.00235633	0.0048718	T/ILC	Other T/ILC	ILC3
HTRA2	is_ti	-0.509758	Blood	0.00236146	0.00488127	T/ILC	Other T/ILC	ILC3
NUDC	is_ti	-0.295134	Blood	0.00236833	0.00489434	T/ILC	Other T/ILC	ILC3
RANGAP1	is_ti	0.542745	Ti	0.00236958	0.00489578	T/ILC	Other T/ILC	ILC3
FAM208A	is_ti	0.274664	Ti	0.00237358	0.00490289	T/ILC	Other T/ILC	ILC3
MBLAC2	is_ti	-0.579177	Blood	0.00238065	0.00491635	T/ILC	Other T/ILC	ILC3
UBE3D	is_ti	-0.530471	Blood	0.00239922	0.00495356	T/ILC	Other T/ILC	ILC3
