## Supplementary tables for "Tissue-specific and circulatory immune signatures of mucosal inflammation in Crohn’s disease": ST8.xlsx (part 10 of 15)

### Sheet: Sheet1 (continued)
Gene name	Coefficient	logFC	Direction (FDR<0.05)	P.Value	adj.P.Val	Immune lineage	Cell type category	Cluster
AC092683.1	is_ti	-0.532887	Blood	0.00240042	0.00495488	T/ILC	Other T/ILC	ILC3
NUTF2	is_ti	0.298931	Ti	0.00240232	0.00495766	T/ILC	Other T/ILC	ILC3
DYNLL2	is_ti	0.469048	Ti	0.00244521	0.00504442	T/ILC	Other T/ILC	ILC3
CDIPT	is_ti	-0.445471	Blood	0.00244551	0.00504442	T/ILC	Other T/ILC	ILC3
IFT43	is_ti	-0.477812	Blood	0.00246761	0.00508883	T/ILC	Other T/ILC	ILC3
MRPL12	is_ti	-0.569195	Blood	0.0024777	0.00510845	T/ILC	Other T/ILC	ILC3
INTS6	is_ti	0.315009	Ti	0.00248921	0.00513099	T/ILC	Other T/ILC	ILC3
PIK3IP1	is_ti	0.475671	Ti	0.0024992	0.00515039	T/ILC	Other T/ILC	ILC3
TPR	is_ti	-0.264973	Blood	0.00251913	0.00519027	T/ILC	Other T/ILC	ILC3
IRAK4	is_ti	0.365077	Ti	0.00252197	0.0051934	T/ILC	Other T/ILC	ILC3
PDIA6	is_ti	0.316058	Ti	0.00252222	0.0051934	T/ILC	Other T/ILC	ILC3
PDCL	is_ti	-0.370911	Blood	0.00252241	0.0051934	T/ILC	Other T/ILC	ILC3
SPESP1	is_ti	-0.573329	Blood	0.00252408	0.00519564	T/ILC	Other T/ILC	ILC3
CRCP	is_ti	0.47601	Ti	0.0025328	0.00521237	T/ILC	Other T/ILC	ILC3
HSPB11	is_ti	-0.373265	Blood	0.0025338	0.00521324	T/ILC	Other T/ILC	ILC3
ZBTB11	is_ti	0.375419	Ti	0.00254518	0.00523543	T/ILC	Other T/ILC	ILC3
SLC39A6	is_ti	-0.446489	Blood	0.00255134	0.00524689	T/ILC	Other T/ILC	ILC3
RPAP3	is_ti	-0.419121	Blood	0.00256121	0.00526595	T/ILC	Other T/ILC	ILC3
SLC25A12	is_ti	-0.350271	Blood	0.00257876	0.00530081	T/ILC	Other T/ILC	ILC3
CMTR1	is_ti	0.414249	Ti	0.00258519	0.0053128	T/ILC	Other T/ILC	ILC3
SDHAF3	is_ti	-0.388196	Blood	0.0026122	0.00536707	T/ILC	Other T/ILC	ILC3
GPN1	is_ti	-0.412789	Blood	0.00262897	0.00540027	T/ILC	Other T/ILC	ILC3
RALBP1	is_ti	0.253393	Ti	0.00263523	0.00541188	T/ILC	Other T/ILC	ILC3
GYPE	is_ti	-0.594622	Blood	0.0026387	0.00541776	T/ILC	Other T/ILC	ILC3
CAPG	is_ti	0.445421	Ti	0.00264496	0.00542936	T/ILC	Other T/ILC	ILC3
ARHGAP4	is_ti	-0.363306	Blood	0.00264734	0.00543299	T/ILC	Other T/ILC	ILC3
ARCN1	is_ti	0.342432	Ti	0.00264955	0.00543515	T/ILC	Other T/ILC	ILC3
AKAP6	is_ti	-0.682046	Blood	0.00264962	0.00543515	T/ILC	Other T/ILC	ILC3
ZNF248	is_ti	-0.450646	Blood	0.00266187	0.00545805	T/ILC	Other T/ILC	ILC3
PAPOLA	is_ti	-0.235686	Blood	0.00266201	0.00545805	T/ILC	Other T/ILC	ILC3
RPA2	is_ti	0.397588	Ti	0.00267283	0.00547896	T/ILC	Other T/ILC	ILC3
DCAF7	is_ti	-0.279236	Blood	0.00269955	0.00553245	T/ILC	Other T/ILC	ILC3
SEPT1	is_ti	0.479191	Ti	0.00274168	0.00561751	T/ILC	Other T/ILC	ILC3
ATP6V1A	is_ti	-0.430396	Blood	0.00275116	0.00563563	T/ILC	Other T/ILC	ILC3
ALG3	is_ti	-0.505994	Blood	0.00275932	0.00565103	T/ILC	Other T/ILC	ILC3
TIMM23	is_ti	-0.503724	Blood	0.00276242	0.00565609	T/ILC	Other T/ILC	ILC3
CARS2	is_ti	-0.337245	Blood	0.00279033	0.0057119	T/ILC	Other T/ILC	ILC3
TPTEP2-CSNK1E	is_ti	0.32953	Ti	0.00279466	0.00571946	T/ILC	Other T/ILC	ILC3
PPP2R1A	is_ti	-0.359685	Blood	0.0027956	0.00572006	T/ILC	Other T/ILC	ILC3
TUBA1C	is_ti	-0.407872	Blood	0.00279707	0.00572074	T/ILC	Other T/ILC	ILC3
SNX14	is_ti	0.293585	Ti	0.00279722	0.00572074	T/ILC	Other T/ILC	ILC3
STK3	is_ti	-0.443441	Blood	0.00280089	0.00572692	T/ILC	Other T/ILC	ILC3
MFSD12	is_ti	0.473734	Ti	0.00280179	0.00572745	T/ILC	Other T/ILC	ILC3
CCT5	is_ti	-0.362632	Blood	0.00281569	0.00575454	T/ILC	Other T/ILC	ILC3
SPDYE3	is_ti	-0.498064	Blood	0.00281724	0.00575637	T/ILC	Other T/ILC	ILC3
BCL11B	is_ti	-0.941157	Blood	0.00282429	0.00576945	T/ILC	Other T/ILC	ILC3
SLC5A3	is_ti	0.396705	Ti	0.0028276	0.00577489	T/ILC	Other T/ILC	ILC3
FBXO46	is_ti	0.60263	Ti	0.00283082	0.00578013	T/ILC	Other T/ILC	ILC3
AC009126.1	is_ti	-0.555927	Blood	0.00283534	0.00578804	T/ILC	Other T/ILC	ILC3
ZNF493	is_ti	-0.356636	Blood	0.00283623	0.00578852	T/ILC	Other T/ILC	ILC3
MFF	is_ti	-0.266736	Blood	0.0028398	0.00579446	T/ILC	Other T/ILC	ILC3
SAR1A	is_ti	0.36813	Ti	0.00284785	0.00580955	T/ILC	Other T/ILC	ILC3
EIF4E3	is_ti	0.42256	Ti	0.00285423	0.00582125	T/ILC	Other T/ILC	ILC3
ARL3	is_ti	0.486534	Ti	0.00285972	0.00583109	T/ILC	Other T/ILC	ILC3
ISY1	is_ti	-0.466106	Blood	0.00287013	0.00585098	T/ILC	Other T/ILC	ILC3
PUS10	is_ti	-0.592657	Blood	0.0028717	0.00585284	T/ILC	Other T/ILC	ILC3
BTN2A1	is_ti	0.44619	Ti	0.00287629	0.00586085	T/ILC	Other T/ILC	ILC3
CCDC26	is_ti	-0.74247	Blood	0.00288749	0.00588233	T/ILC	Other T/ILC	ILC3
SIRT2	is_ti	-0.429364	Blood	0.00289135	0.00588882	T/ILC	Other T/ILC	ILC3
ZBTB8OS	is_ti	0.292649	Ti	0.00289556	0.00589605	T/ILC	Other T/ILC	ILC3
GANAB	is_ti	-0.308439	Blood	0.00291514	0.00593456	T/ILC	Other T/ILC	ILC3
CCDC186	is_ti	0.316138	Ti	0.00291984	0.00594276	T/ILC	Other T/ILC	ILC3
NIF3L1	is_ti	0.467044	Ti	0.00292658	0.00595511	T/ILC	Other T/ILC	ILC3
CLEC16A	is_ti	0.287272	Ti	0.00293309	0.00596699	T/ILC	Other T/ILC	ILC3
TPST1	is_ti	-0.653851	Blood	0.00293518	0.00596989	T/ILC	Other T/ILC	ILC3
RPN2	is_ti	-0.28115	Blood	0.00294232	0.00598303	T/ILC	Other T/ILC	ILC3
MDM4	is_ti	-0.260942	Blood	0.0029478	0.0059928	T/ILC	Other T/ILC	ILC3
GTF3C6	is_ti	-0.336204	Blood	0.00295055	0.00599618	T/ILC	Other T/ILC	ILC3
TXNDC17	is_ti	-0.447425	Blood	0.00295081	0.00599618	T/ILC	Other T/ILC	ILC3
IFITM3	is_ti	0.657976	Ti	0.00295419	0.00600037	T/ILC	Other T/ILC	ILC3
ZC2HC1A	is_ti	-0.549762	Blood	0.00295423	0.00600037	T/ILC	Other T/ILC	ILC3
SLC25A13	is_ti	-0.314754	Blood	0.00296063	0.00601199	T/ILC	Other T/ILC	ILC3
SNAPC1	is_ti	-0.418007	Blood	0.0029708	0.00603128	T/ILC	Other T/ILC	ILC3
KCNH8	is_ti	-0.82235	Blood	0.00298267	0.00605399	T/ILC	Other T/ILC	ILC3
UBA1	is_ti	-0.416718	Blood	0.00298614	0.00605965	T/ILC	Other T/ILC	ILC3
HPS1	is_ti	-0.430081	Blood	0.00299086	0.00606784	T/ILC	Other T/ILC	ILC3
CDK13	is_ti	0.234416	Ti	0.00299361	0.00607202	T/ILC	Other T/ILC	ILC3
HPF1	is_ti	-0.44245	Blood	0.00299693	0.00607738	T/ILC	Other T/ILC	ILC3
KIFC3	is_ti	0.8389	Ti	0.00299902	0.00608022	T/ILC	Other T/ILC	ILC3
INPP5A	is_ti	-0.45173	Blood	0.00300172	0.00608431	T/ILC	Other T/ILC	ILC3
ZNF680	is_ti	0.327882	Ti	0.00301058	0.00610087	T/ILC	Other T/ILC	ILC3
RGS10	is_ti	0.37868	Ti	0.0030154	0.00610926	T/ILC	Other T/ILC	ILC3
MTG2	is_ti	0.379029	Ti	0.00301971	0.00611659	T/ILC	Other T/ILC	ILC3
ARAP1	is_ti	0.486174	Ti	0.00303151	0.00613908	T/ILC	Other T/ILC	ILC3
AC010149.1	is_ti	0.656923	Ti	0.0030629	0.00620124	T/ILC	Other T/ILC	ILC3
TMEM117	is_ti	0.754141	Ti	0.00307075	0.00621571	T/ILC	Other T/ILC	ILC3
BTBD1	is_ti	0.313906	Ti	0.00308358	0.00624026	T/ILC	Other T/ILC	ILC3
BICD1	is_ti	-0.364679	Blood	0.00309867	0.00626937	T/ILC	Other T/ILC	ILC3
FAM208B	is_ti	0.254849	Ti	0.00311833	0.00630771	T/ILC	Other T/ILC	ILC3
MZF1	is_ti	-0.393352	Blood	0.00312606	0.0063219	T/ILC	Other T/ILC	ILC3
SCAMP1-AS1	is_ti	-0.458788	Blood	0.00312907	0.00632655	T/ILC	Other T/ILC	ILC3
ORAI1	is_ti	-0.326501	Blood	0.00313013	0.00632725	T/ILC	Other T/ILC	ILC3
OGFR	is_ti	0.475529	Ti	0.00315254	0.0063711	T/ILC	Other T/ILC	ILC3
PTPRJ	is_ti	0.87249	Ti	0.00315378	0.00637216	T/ILC	Other T/ILC	ILC3
CCP110	is_ti	-0.525323	Blood	0.00317837	0.00642039	T/ILC	Other T/ILC	ILC3
CP	is_ti	0.647668	Ti	0.0031833	0.00642887	T/ILC	Other T/ILC	ILC3
HACD4	is_ti	-0.387585	Blood	0.00318536	0.00643157	T/ILC	Other T/ILC	ILC3
UPF2	is_ti	-0.215846	Blood	0.00319618	0.00645195	T/ILC	Other T/ILC	ILC3
MRPS16	is_ti	-0.407959	Blood	0.003209	0.00647636	T/ILC	Other T/ILC	ILC3
MIR29B2CHG	is_ti	-0.435409	Blood	0.00320976	0.00647641	T/ILC	Other T/ILC	ILC3
LTA4H	is_ti	0.402906	Ti	0.00321138	0.00647821	T/ILC	Other T/ILC	ILC3
ABCB10	is_ti	-0.514766	Blood	0.00321447	0.00648299	T/ILC	Other T/ILC	ILC3
POLA1	is_ti	-0.390608	Blood	0.00322257	0.00649742	T/ILC	Other T/ILC	ILC3
ANXA2	is_ti	-0.766449	Blood	0.00322374	0.00649742	T/ILC	Other T/ILC	ILC3
DDA1	is_ti	0.422977	Ti	0.00322383	0.00649742	T/ILC	Other T/ILC	ILC3
EXT2	is_ti	-0.408557	Blood	0.00322699	0.00650231	T/ILC	Other T/ILC	ILC3
AFG1L	is_ti	-0.508583	Blood	0.00323504	0.00651705	T/ILC	Other T/ILC	ILC3
PRPF38B	is_ti	-0.238293	Blood	0.00323877	0.00652309	T/ILC	Other T/ILC	ILC3
TPP2	is_ti	-0.262566	Blood	0.00324789	0.00653998	T/ILC	Other T/ILC	ILC3
STARD9	is_ti	0.433984	Ti	0.00325242	0.00654761	T/ILC	Other T/ILC	ILC3
ABCA1	is_ti	0.551962	Ti	0.0032581	0.00655757	T/ILC	Other T/ILC	ILC3
PPP1R15B	is_ti	0.488404	Ti	0.00326867	0.00657735	T/ILC	Other T/ILC	ILC3
CC2D2A	is_ti	0.6915	Ti	0.00329592	0.00663068	T/ILC	Other T/ILC	ILC3
TAP2	is_ti	0.523979	Ti	0.0033063	0.00665006	T/ILC	Other T/ILC	ILC3
CNEP1R1	is_ti	0.544061	Ti	0.00331423	0.0066645	T/ILC	Other T/ILC	ILC3
SFSWAP	is_ti	-0.302768	Blood	0.00331564	0.00666582	T/ILC	Other T/ILC	ILC3
HNRNPD	is_ti	-0.243523	Blood	0.00331836	0.00666977	T/ILC	Other T/ILC	ILC3
BACE2	is_ti	-0.899143	Blood	0.00334146	0.00671468	T/ILC	Other T/ILC	ILC3
S100A10	is_ti	-0.437359	Blood	0.00335418	0.00673872	T/ILC	Other T/ILC	ILC3
PRDM10	is_ti	-0.396927	Blood	0.0033725	0.006774	T/ILC	Other T/ILC	ILC3
HSF2	is_ti	-0.523462	Blood	0.00338236	0.00679099	T/ILC	Other T/ILC	ILC3
ZCCHC10	is_ti	-0.340142	Blood	0.00338249	0.00679099	T/ILC	Other T/ILC	ILC3
SPART	is_ti	0.320347	Ti	0.00339298	0.00681051	T/ILC	Other T/ILC	ILC3
CNIH1	is_ti	-0.369153	Blood	0.00340444	0.00683196	T/ILC	Other T/ILC	ILC3
DHX15	is_ti	-0.296159	Blood	0.00341876	0.00685916	T/ILC	Other T/ILC	ILC3
FAM89B	is_ti	0.393234	Ti	0.00342516	0.00687044	T/ILC	Other T/ILC	ILC3
MMGT1	is_ti	-0.47488	Blood	0.00343443	0.00688748	T/ILC	Other T/ILC	ILC3
GPS2	is_ti	0.430663	Ti	0.0034381	0.00689329	T/ILC	Other T/ILC	ILC3
MCUR1	is_ti	-0.488722	Blood	0.00345027	0.00691611	T/ILC	Other T/ILC	ILC3
DHTKD1	is_ti	-0.471284	Blood	0.0034532	0.00692043	T/ILC	Other T/ILC	ILC3
ADPGK	is_ti	0.328392	Ti	0.00346712	0.00694676	T/ILC	Other T/ILC	ILC3
SEL1L	is_ti	0.296478	Ti	0.00347298	0.00695693	T/ILC	Other T/ILC	ILC3
CLTC	is_ti	0.269023	Ti	0.0034808	0.00697103	T/ILC	Other T/ILC	ILC3
STAM	is_ti	-0.293766	Blood	0.00348192	0.00697169	T/ILC	Other T/ILC	ILC3
PLD3	is_ti	0.356553	Ti	0.00348721	0.00697994	T/ILC	Other T/ILC	ILC3
N4BP1	is_ti	0.340966	Ti	0.00348761	0.00697994	T/ILC	Other T/ILC	ILC3
CREBBP	is_ti	0.240415	Ti	0.00349114	0.006985	T/ILC	Other T/ILC	ILC3
EIF3B	is_ti	-0.311244	Blood	0.00349172	0.006985	T/ILC	Other T/ILC	ILC3
ORAI3	is_ti	-0.422306	Blood	0.00349857	0.006997	T/ILC	Other T/ILC	ILC3
UFD1	is_ti	0.322472	Ti	0.00349929	0.006997	T/ILC	Other T/ILC	ILC3
PAXIP1	is_ti	0.594525	Ti	0.00354127	0.00707934	T/ILC	Other T/ILC	ILC3
ZNF644	is_ti	-0.212794	Blood	0.0035496	0.00709441	T/ILC	Other T/ILC	ILC3
LINC01684	is_ti	0.467994	Ti	0.00355934	0.00711227	T/ILC	Other T/ILC	ILC3
UHMK1	is_ti	0.315637	Ti	0.00356109	0.00711416	T/ILC	Other T/ILC	ILC3
RAB11FIP3	is_ti	-0.472426	Blood	0.00356563	0.00712163	T/ILC	Other T/ILC	ILC3
NPC1	is_ti	0.451596	Ti	0.00357115	0.00713105	T/ILC	Other T/ILC	ILC3
ANAPC15	is_ti	-0.468783	Blood	0.0036194	0.00722578	T/ILC	Other T/ILC	ILC3
DENND1A	is_ti	-0.331452	Blood	0.0036294	0.00724412	T/ILC	Other T/ILC	ILC3
SFI1	is_ti	0.392542	Ti	0.00363947	0.00726259	T/ILC	Other T/ILC	ILC3
SLC33A1	is_ti	0.499086	Ti	0.00364866	0.00727928	T/ILC	Other T/ILC	ILC3
PTGER2	is_ti	-0.547403	Blood	0.00366112	0.00730249	T/ILC	Other T/ILC	ILC3
DNAJA1	is_ti	0.310313	Ti	0.0036631	0.0073048	T/ILC	Other T/ILC	ILC3
CEPT1	is_ti	0.368605	Ti	0.00367059	0.00731809	T/ILC	Other T/ILC	ILC3
CLCN6	is_ti	-0.551445	Blood	0.00368213	0.00733946	T/ILC	Other T/ILC	ILC3
UBE2A	is_ti	-0.349049	Blood	0.0036968	0.00736705	T/ILC	Other T/ILC	ILC3
ZNF169	is_ti	-0.516151	Blood	0.00371545	0.00740254	T/ILC	Other T/ILC	ILC3
MX1	is_ti	0.760857	Ti	0.00374795	0.00746564	T/ILC	Other T/ILC	ILC3
KIAA0825	is_ti	-0.580057	Blood	0.00376957	0.00750697	T/ILC	Other T/ILC	ILC3
PRDM11	is_ti	-0.546644	Blood	0.00377039	0.00750697	T/ILC	Other T/ILC	ILC3
NCLN	is_ti	0.553814	Ti	0.0037904	0.00754511	T/ILC	Other T/ILC	ILC3
PDPR	is_ti	-0.459009	Blood	0.00379774	0.00755803	T/ILC	Other T/ILC	ILC3
PIEZO2	is_ti	-0.786795	Blood	0.00380101	0.00756284	T/ILC	Other T/ILC	ILC3
SRA1	is_ti	0.348384	Ti	0.00382117	0.00760082	T/ILC	Other T/ILC	ILC3
TBC1D15	is_ti	-0.311493	Blood	0.00382181	0.00760082	T/ILC	Other T/ILC	ILC3
INTS13	is_ti	-0.449647	Blood	0.00388523	0.00772521	T/ILC	Other T/ILC	ILC3
NDUFAF8	is_ti	-0.364775	Blood	0.00388857	0.00773012	T/ILC	Other T/ILC	ILC3
RBMS3	is_ti	0.870301	Ti	0.00390462	0.00776029	T/ILC	Other T/ILC	ILC3
LRRC41	is_ti	-0.379057	Blood	0.00390944	0.00776813	T/ILC	Other T/ILC	ILC3
KPNB1	is_ti	-0.236646	Blood	0.00393319	0.00781358	T/ILC	Other T/ILC	ILC3
OAS2	is_ti	0.540844	Ti	0.00397528	0.00789406	T/ILC	Other T/ILC	ILC3
ARRDC2	is_ti	0.483666	Ti	0.00397548	0.00789406	T/ILC	Other T/ILC	ILC3
RAD23B	is_ti	-0.322153	Blood	0.00398034	0.00790194	T/ILC	Other T/ILC	ILC3
TCEA1	is_ti	-0.229251	Blood	0.00398262	0.0079047	T/ILC	Other T/ILC	ILC3
AC005258.1	is_ti	-0.474236	Blood	0.00399685	0.00793117	T/ILC	Other T/ILC	ILC3
SHQ1	is_ti	-0.415665	Blood	0.0040253	0.00798583	T/ILC	Other T/ILC	ILC3
SLC39A11	is_ti	-0.328562	Blood	0.0040389	0.00801102	T/ILC	Other T/ILC	ILC3
PIN1	is_ti	-0.331813	Blood	0.00404334	0.00801805	T/ILC	Other T/ILC	ILC3
DEAF1	is_ti	-0.406028	Blood	0.00404674	0.00802299	T/ILC	Other T/ILC	ILC3
ZDHHC3	is_ti	0.366278	Ti	0.00405001	0.00802768	T/ILC	Other T/ILC	ILC3
GRK2	is_ti	-0.314291	Blood	0.00405321	0.00803222	T/ILC	Other T/ILC	ILC3
AC025040.1	is_ti	0.652043	Ti	0.00407214	0.00806795	T/ILC	Other T/ILC	ILC3
HMBOX1	is_ti	-0.329464	Blood	0.00407977	0.00808125	T/ILC	Other T/ILC	ILC3
AC104986.2	is_ti	-0.487129	Blood	0.00412458	0.0081682	T/ILC	Other T/ILC	ILC3
DCTN4	is_ti	-0.275472	Blood	0.00412954	0.0081762	T/ILC	Other T/ILC	ILC3
CHMP3	is_ti	-0.443552	Blood	0.00413701	0.00818916	T/ILC	Other T/ILC	ILC3
RBM23	is_ti	-0.276588	Blood	0.00414024	0.00819373	T/ILC	Other T/ILC	ILC3
ZNF420	is_ti	-0.400709	Blood	0.00414639	0.00820406	T/ILC	Other T/ILC	ILC3
RAB11FIP2	is_ti	0.404452	Ti	0.00416607	0.00824064	T/ILC	Other T/ILC	ILC3
CA13	is_ti	0.71185	Ti	0.00416673	0.00824064	T/ILC	Other T/ILC	ILC3
PIP5K1C	is_ti	0.548274	Ti	0.00417991	0.00826487	T/ILC	Other T/ILC	ILC3
DDX58	is_ti	0.309756	Ti	0.00420261	0.00830791	T/ILC	Other T/ILC	ILC3
CPOX	is_ti	-0.552036	Blood	0.00422396	0.00834824	T/ILC	Other T/ILC	ILC3
CCZ1B	is_ti	-0.438526	Blood	0.0042348	0.0083678	T/ILC	Other T/ILC	ILC3
GXYLT1	is_ti	0.303118	Ti	0.00423574	0.0083678	T/ILC	Other T/ILC	ILC3
DNAJA2	is_ti	0.279074	Ti	0.004242	0.0083783	T/ILC	Other T/ILC	ILC3
STAT6	is_ti	0.336369	Ti	0.00425242	0.00839702	T/ILC	Other T/ILC	ILC3
ZSWIM6	is_ti	-0.293437	Blood	0.00426409	0.00841818	T/ILC	Other T/ILC	ILC3
USP14	is_ti	-0.269251	Blood	0.00428278	0.00845186	T/ILC	Other T/ILC	ILC3
COQ10B	is_ti	0.375825	Ti	0.00428305	0.00845186	T/ILC	Other T/ILC	ILC3
MRPL44	is_ti	-0.443297	Blood	0.0042932	0.00847001	T/ILC	Other T/ILC	ILC3
WDR61	is_ti	-0.332321	Blood	0.00429829	0.00847816	T/ILC	Other T/ILC	ILC3
DIAPH1	is_ti	0.252424	Ti	0.00430359	0.00848674	T/ILC	Other T/ILC	ILC3
MRTO4	is_ti	-0.548703	Blood	0.00431394	0.00850392	T/ILC	Other T/ILC	ILC3
C2orf49	is_ti	-0.355261	Blood	0.00431422	0.00850392	T/ILC	Other T/ILC	ILC3
PPP2CB	is_ti	-0.370867	Blood	0.00432427	0.00852184	T/ILC	Other T/ILC	ILC3
UBAP2L	is_ti	-0.370774	Blood	0.00433024	0.00853171	T/ILC	Other T/ILC	ILC3
NSMCE4A	is_ti	-0.462398	Blood	0.00434513	0.00855914	T/ILC	Other T/ILC	ILC3
SLF1	is_ti	-0.50029	Blood	0.00435137	0.00856954	T/ILC	Other T/ILC	ILC3
WDR6	is_ti	-0.415507	Blood	0.00436575	0.00859595	T/ILC	Other T/ILC	ILC3
RGS19	is_ti	0.39664	Ti	0.00437317	0.00860865	T/ILC	Other T/ILC	ILC3
SAAL1	is_ti	-0.503961	Blood	0.00437865	0.00861753	T/ILC	Other T/ILC	ILC3
CTDSP1	is_ti	0.289411	Ti	0.00441002	0.00867735	T/ILC	Other T/ILC	ILC3
KLHL42	is_ti	-0.450731	Blood	0.00441523	0.00868566	T/ILC	Other T/ILC	ILC3
C12orf45	is_ti	-0.480082	Blood	0.00441983	0.00869217	T/ILC	Other T/ILC	ILC3
CENPV	is_ti	0.563761	Ti	0.00442049	0.00869217	T/ILC	Other T/ILC	ILC3
FUS	is_ti	0.215895	Ti	0.0044279	0.0087041	T/ILC	Other T/ILC	ILC3
ECI1	is_ti	-0.491374	Blood	0.00442852	0.0087041	T/ILC	Other T/ILC	ILC3
HOXA10-AS	is_ti	-0.614902	Blood	0.00444277	0.00873017	T/ILC	Other T/ILC	ILC3
RAD51C	is_ti	-0.434165	Blood	0.00445355	0.00874942	T/ILC	Other T/ILC	ILC3
DHX30	is_ti	-0.354925	Blood	0.00445701	0.00875427	T/ILC	Other T/ILC	ILC3
CAMTA1	is_ti	0.305601	Ti	0.00447934	0.00879619	T/ILC	Other T/ILC	ILC3
KDM3B	is_ti	-0.264425	Blood	0.00451109	0.00885658	T/ILC	Other T/ILC	ILC3
ZC3H7A	is_ti	0.294816	Ti	0.00451309	0.00885854	T/ILC	Other T/ILC	ILC3
HIPK3	is_ti	-0.331159	Blood	0.00452496	0.00887989	T/ILC	Other T/ILC	ILC3
YTHDC1	is_ti	-0.222995	Blood	0.00455821	0.00894316	T/ILC	Other T/ILC	ILC3
MRPL34	is_ti	-0.334678	Blood	0.00456367	0.00895189	T/ILC	Other T/ILC	ILC3
MAP1LC3B	is_ti	0.275552	Ti	0.00457805	0.00897812	T/ILC	Other T/ILC	ILC3
ZNF195	is_ti	-0.382237	Blood	0.00458495	0.00898966	T/ILC	Other T/ILC	ILC3
BRD3	is_ti	-0.379907	Blood	0.00460881	0.00903446	T/ILC	Other T/ILC	ILC3
CDIP1	is_ti	0.467345	Ti	0.00464561	0.00910457	T/ILC	Other T/ILC	ILC3
WASHC2C	is_ti	-0.352783	Blood	0.00465143	0.00911398	T/ILC	Other T/ILC	ILC3
MSN	is_ti	0.202217	Ti	0.00467153	0.00915134	T/ILC	Other T/ILC	ILC3
ZNF337	is_ti	0.39383	Ti	0.00468551	0.0091767	T/ILC	Other T/ILC	ILC3
FGFR1OP2	is_ti	-0.251914	Blood	0.0046938	0.0091909	T/ILC	Other T/ILC	ILC3
REXO4	is_ti	-0.403814	Blood	0.00470519	0.00921117	T/ILC	Other T/ILC	ILC3
LAMTOR3	is_ti	-0.390287	Blood	0.0047165	0.00923128	T/ILC	Other T/ILC	ILC3
PAWR	is_ti	-0.647315	Blood	0.00475381	0.00930225	T/ILC	Other T/ILC	ILC3
ZNF831	is_ti	0.84616	Ti	0.00476202	0.00931313	T/ILC	Other T/ILC	ILC3
TTL	is_ti	-0.517511	Blood	0.00476279	0.00931313	T/ILC	Other T/ILC	ILC3
RPP25L	is_ti	-0.428966	Blood	0.00476353	0.00931313	T/ILC	Other T/ILC	ILC3
CCDC88C	is_ti	0.265958	Ti	0.00476356	0.00931313	T/ILC	Other T/ILC	ILC3
PSMB10	is_ti	0.410113	Ti	0.00478716	0.0093572	T/ILC	Other T/ILC	ILC3
CREB3L2	is_ti	0.285846	Ti	0.00479014	0.00936096	T/ILC	Other T/ILC	ILC3
KPNA5	is_ti	-0.301756	Blood	0.00479187	0.00936229	T/ILC	Other T/ILC	ILC3
SPTLC2	is_ti	0.272891	Ti	0.00480232	0.00938065	T/ILC	Other T/ILC	ILC3
WDFY3	is_ti	-0.728796	Blood	0.00481248	0.00939841	T/ILC	Other T/ILC	ILC3
UBE2G1	is_ti	0.310886	Ti	0.004826	0.00942275	T/ILC	Other T/ILC	ILC3
PI4KA	is_ti	0.255988	Ti	0.00484294	0.00945373	T/ILC	Other T/ILC	ILC3
WASHC4	is_ti	-0.265077	Blood	0.00484652	0.00945866	T/ILC	Other T/ILC	ILC3
NDUFA1	is_ti	-0.313143	Blood	0.00485035	0.00946157	T/ILC	Other T/ILC	ILC3
AHSA1	is_ti	0.354149	Ti	0.0048527	0.00946157	T/ILC	Other T/ILC	ILC3
POLR2F	is_ti	-0.269107	Blood	0.00485284	0.00946157	T/ILC	Other T/ILC	ILC3
DDHD2	is_ti	-0.352652	Blood	0.00485289	0.00946157	T/ILC	Other T/ILC	ILC3
SNX30	is_ti	0.706143	Ti	0.00485335	0.00946157	T/ILC	Other T/ILC	ILC3
GTPBP6	is_ti	-0.420166	Blood	0.00488441	0.00952005	T/ILC	Other T/ILC	ILC3
TMEM123	is_ti	0.209497	Ti	0.00488783	0.00952461	T/ILC	Other T/ILC	ILC3
ZNF277	is_ti	-0.339529	Blood	0.00489179	0.00953025	T/ILC	Other T/ILC	ILC3
RPS6KC1	is_ti	-0.285702	Blood	0.00489984	0.00954383	T/ILC	Other T/ILC	ILC3
ZNRF2	is_ti	-0.309507	Blood	0.00491741	0.00957594	T/ILC	Other T/ILC	ILC3
RIOX2	is_ti	-0.506899	Blood	0.00493061	0.00959955	T/ILC	Other T/ILC	ILC3
STRADB	is_ti	-0.448372	Blood	0.00494845	0.00963218	T/ILC	Other T/ILC	ILC3
EIF4G3	is_ti	-0.273778	Blood	0.00495116	0.00963534	T/ILC	Other T/ILC	ILC3
EFCAB14	is_ti	0.30579	Ti	0.00495786	0.00964626	T/ILC	Other T/ILC	ILC3
ZNF718	is_ti	0.300644	Ti	0.00496237	0.00965291	T/ILC	Other T/ILC	ILC3
TRIM27	is_ti	0.317613	Ti	0.00502796	0.00977836	T/ILC	Other T/ILC	ILC3
UBA6	is_ti	0.255292	Ti	0.00504272	0.00980491	T/ILC	Other T/ILC	ILC3
EMC10	is_ti	-0.32201	Blood	0.00504395	0.00980517	T/ILC	Other T/ILC	ILC3
MPHOSPH8	is_ti	0.201815	Ti	0.00504697	0.0098089	T/ILC	Other T/ILC	ILC3
ZFYVE26	is_ti	-0.437808	Blood	0.00505684	0.00982591	T/ILC	Other T/ILC	ILC3
HOOK3	is_ti	0.258689	Ti	0.00505991	0.00982974	T/ILC	Other T/ILC	ILC3
LINC01505	is_ti	-0.938117	Blood	0.00506244	0.0098325	T/ILC	Other T/ILC	ILC3
TMEM126A	is_ti	-0.39347	Blood	0.0050645	0.00983434	T/ILC	Other T/ILC	ILC3
NTPCR	is_ti	-0.388666	Blood	0.00508821	0.00987822	T/ILC	Other T/ILC	ILC3
CCDC30	is_ti	-0.656775	Blood	0.0050915	0.00988244	T/ILC	Other T/ILC	ILC3
NSMCE1	is_ti	0.300264	Ti	0.00509968	0.00989617	T/ILC	Other T/ILC	ILC3
RBBP7	is_ti	-0.311762	Blood	0.00511179	0.00991749	T/ILC	Other T/ILC	ILC3
THAP5	is_ti	0.404296	Ti	0.00511898	0.00992927	T/ILC	Other T/ILC	ILC3
ATF2	is_ti	-0.298624	Blood	0.00513049	0.00994944	T/ILC	Other T/ILC	ILC3
TERF1	is_ti	-0.312616	Blood	0.00516772	0.0100194	T/ILC	Other T/ILC	ILC3
C22orf39	is_ti	-0.394366	Blood	0.00517471	0.0100308	T/ILC	Other T/ILC	ILC3
ARL4C	is_ti	-0.494792	Blood	0.00519752	0.0100728	T/ILC	Other T/ILC	ILC3
ZNF407	is_ti	0.294069	Ti	0.0052043	0.0100838	T/ILC	Other T/ILC	ILC3
CCDC82	is_ti	-0.307804	Blood	0.0052083	0.0100893	T/ILC	Other T/ILC	ILC3
SAP18	is_ti	-0.247365	Blood	0.00522221	0.010114	T/ILC	Other T/ILC	ILC3
HDGF	is_ti	-0.29549	Blood	0.00522604	0.0101193	T/ILC	Other T/ILC	ILC3
FAM200B	is_ti	-0.485512	Blood	0.00525324	0.0101697	T/ILC	Other T/ILC	ILC3
CAMK2G	is_ti	-0.353449	Blood	0.00526266	0.0101843	T/ILC	Other T/ILC	ILC3
DDHD1	is_ti	0.329501	Ti	0.00526314	0.0101843	T/ILC	Other T/ILC	ILC3
CLK4	is_ti	0.356712	Ti	0.00526425	0.0101843	T/ILC	Other T/ILC	ILC3
RCSD1	is_ti	-0.252654	Blood	0.00526537	0.0101843	T/ILC	Other T/ILC	ILC3
ZNF280C	is_ti	-0.512864	Blood	0.00528003	0.0102104	T/ILC	Other T/ILC	ILC3
SMARCA2	is_ti	-0.251253	Blood	0.00528738	0.0102224	T/ILC	Other T/ILC	ILC3
FRG1-DT	is_ti	-0.62385	Blood	0.00528973	0.0102247	T/ILC	Other T/ILC	ILC3
ALOX12-AS1	is_ti	-0.555968	Blood	0.00530936	0.0102604	T/ILC	Other T/ILC	ILC3
MAP3K14	is_ti	0.430963	Ti	0.00533504	0.0103078	T/ILC	Other T/ILC	ILC3
PPP2R5C	is_ti	0.253963	Ti	0.00533795	0.0103112	T/ILC	Other T/ILC	ILC3
TRIM38	is_ti	0.314719	Ti	0.00535027	0.0103328	T/ILC	Other T/ILC	ILC3
C19orf53	is_ti	0.229679	Ti	0.00536069	0.0103506	T/ILC	Other T/ILC	ILC3
TNIP2	is_ti	0.459742	Ti	0.00536859	0.0103636	T/ILC	Other T/ILC	ILC3
LUC7L2	is_ti	-0.382499	Blood	0.00539041	0.0104035	T/ILC	Other T/ILC	ILC3
PCSK7	is_ti	0.300906	Ti	0.00539426	0.0104087	T/ILC	Other T/ILC	ILC3
SUCLG1	is_ti	-0.302573	Blood	0.00540462	0.0104264	T/ILC	Other T/ILC	ILC3
TENT2	is_ti	0.219968	Ti	0.00542011	0.010454	T/ILC	Other T/ILC	ILC3
CAMKMT	is_ti	-0.397223	Blood	0.00547625	0.01056	T/ILC	Other T/ILC	ILC3
TPK1	is_ti	-0.408648	Blood	0.00551266	0.0106279	T/ILC	Other T/ILC	ILC3
RNF5	is_ti	-0.374481	Blood	0.00552935	0.0106577	T/ILC	Other T/ILC	ILC3
IFNG-AS1	is_ti	-0.978022	Blood	0.00553888	0.0106738	T/ILC	Other T/ILC	ILC3
RAP2A	is_ti	-0.457252	Blood	0.00555551	0.0107035	T/ILC	Other T/ILC	ILC3
EPN1	is_ti	-0.397141	Blood	0.0055808	0.0107499	T/ILC	Other T/ILC	ILC3
RAB30-AS1	is_ti	0.288553	Ti	0.00558468	0.0107551	T/ILC	Other T/ILC	ILC3
PALLD	is_ti	-0.702581	Blood	0.00559416	0.010771	T/ILC	Other T/ILC	ILC3
NUP133	is_ti	-0.3867	Blood	0.0056078	0.0107949	T/ILC	Other T/ILC	ILC3
PBX3	is_ti	-0.308117	Blood	0.00564223	0.0108588	T/ILC	Other T/ILC	ILC3
RAPH1	is_ti	0.449883	Ti	0.00566785	0.0109058	T/ILC	Other T/ILC	ILC3
UQCC2	is_ti	-0.383368	Blood	0.00566932	0.0109062	T/ILC	Other T/ILC	ILC3
MYDGF	is_ti	0.327128	Ti	0.00568218	0.0109286	T/ILC	Other T/ILC	ILC3
SIN3B	is_ti	0.410416	Ti	0.00569216	0.0109454	T/ILC	Other T/ILC	ILC3
GLRX2	is_ti	-0.479074	Blood	0.00569402	0.0109466	T/ILC	Other T/ILC	ILC3
PSMC1	is_ti	-0.277632	Blood	0.00572226	0.0109985	T/ILC	Other T/ILC	ILC3
KRTCAP2	is_ti	-0.373806	Blood	0.00573678	0.0110232	T/ILC	Other T/ILC	ILC3
NAIP	is_ti	-0.497701	Blood	0.0057376	0.0110232	T/ILC	Other T/ILC	ILC3
AC053527.1	is_ti	-0.465637	Blood	0.00575295	0.0110503	T/ILC	Other T/ILC	ILC3
PRCP	is_ti	-0.469883	Blood	0.00576031	0.0110621	T/ILC	Other T/ILC	ILC3
LTN1	is_ti	0.311978	Ti	0.00576897	0.0110763	T/ILC	Other T/ILC	ILC3
GTDC1	is_ti	-0.400501	Blood	0.00578504	0.0111048	T/ILC	Other T/ILC	ILC3
IDH3B	is_ti	-0.3821	Blood	0.00579298	0.0111176	T/ILC	Other T/ILC	ILC3
ZNF594	is_ti	-0.439815	Blood	0.00581264	0.0111529	T/ILC	Other T/ILC	ILC3
WDSUB1	is_ti	-0.471686	Blood	0.0058209	0.0111664	T/ILC	Other T/ILC	ILC3
DIS3L	is_ti	-0.440344	Blood	0.00583428	0.0111896	T/ILC	Other T/ILC	ILC3
RBX1	is_ti	-0.215932	Blood	0.00585039	0.0112181	T/ILC	Other T/ILC	ILC3
HP1BP3	is_ti	-0.197079	Blood	0.00587873	0.01127	T/ILC	Other T/ILC	ILC3
PPP6C	is_ti	-0.32882	Blood	0.00588976	0.0112887	T/ILC	Other T/ILC	ILC3
ZNF91	is_ti	-0.283407	Blood	0.00590267	0.011311	T/ILC	Other T/ILC	ILC3
AL691403.1	is_ti	0.61743	Ti	0.00591458	0.0113314	T/ILC	Other T/ILC	ILC3
ZNF148	is_ti	-0.212347	Blood	0.00594968	0.0113962	T/ILC	Other T/ILC	ILC3
CNBP	is_ti	-0.195864	Blood	0.00596153	0.0114164	T/ILC	Other T/ILC	ILC3
HNRNPU	is_ti	-0.186915	Blood	0.0059639	0.0114185	T/ILC	Other T/ILC	ILC3
NANS	is_ti	-0.373895	Blood	0.0059846	0.0114556	T/ILC	Other T/ILC	ILC3
XIST	is_ti	-0.213204	Blood	0.00598697	0.0114577	T/ILC	Other T/ILC	ILC3
OGT	is_ti	-0.260137	Blood	0.005989	0.0114591	T/ILC	Other T/ILC	ILC3
GOLGB1	is_ti	0.25122	Ti	0.00600614	0.0114894	T/ILC	Other T/ILC	ILC3
UBE2K	is_ti	-0.209566	Blood	0.00601529	0.0115045	T/ILC	Other T/ILC	ILC3
TMEM248	is_ti	0.308551	Ti	0.00604449	0.0115578	T/ILC	Other T/ILC	ILC3
MARCH8	is_ti	-0.331956	Blood	0.00605443	0.0115743	T/ILC	Other T/ILC	ILC3
SCAP	is_ti	-0.360491	Blood	0.00612442	0.0117056	T/ILC	Other T/ILC	ILC3
CYP4V2	is_ti	-0.496122	Blood	0.00613847	0.0117299	T/ILC	Other T/ILC	ILC3
ATAD2	is_ti	-0.419146	Blood	0.00616924	0.0117862	T/ILC	Other T/ILC	ILC3
SATB1	is_ti	-0.363679	Blood	0.00618063	0.0118054	T/ILC	Other T/ILC	ILC3
KMT5B	is_ti	0.228728	Ti	0.00618275	0.0118069	T/ILC	Other T/ILC	ILC3
MIR3142HG	is_ti	0.660607	Ti	0.00621759	0.0118709	T/ILC	Other T/ILC	ILC3
FAM229B	is_ti	-0.483819	Blood	0.00621899	0.011871	T/ILC	Other T/ILC	ILC3
MGRN1	is_ti	0.327918	Ti	0.00622075	0.0118718	T/ILC	Other T/ILC	ILC3
JADE2	is_ti	0.358643	Ti	0.00623176	0.0118878	T/ILC	Other T/ILC	ILC3
PPP2R5A	is_ti	0.284882	Ti	0.00623177	0.0118878	T/ILC	Other T/ILC	ILC3
METTL16	is_ti	0.255975	Ti	0.00626341	0.0119456	T/ILC	Other T/ILC	ILC3
POLR2L	is_ti	0.278349	Ti	0.00628252	0.0119794	T/ILC	Other T/ILC	ILC3
AC078785.1	is_ti	-0.585369	Blood	0.00630074	0.0120116	T/ILC	Other T/ILC	ILC3
COMMD3	is_ti	-0.286239	Blood	0.00630528	0.0120177	T/ILC	Other T/ILC	ILC3
VIRMA	is_ti	-0.299816	Blood	0.0063164	0.0120363	T/ILC	Other T/ILC	ILC3
PRKAR1B	is_ti	-0.552063	Blood	0.00631995	0.0120405	T/ILC	Other T/ILC	ILC3
SLC25A46	is_ti	-0.3912	Blood	0.00637299	0.0121389	T/ILC	Other T/ILC	ILC3
SLC26A2	is_ti	-0.542585	Blood	0.00638245	0.0121543	T/ILC	Other T/ILC	ILC3
CEP112	is_ti	0.604429	Ti	0.00639236	0.0121706	T/ILC	Other T/ILC	ILC3
ORC3	is_ti	0.263266	Ti	0.00641114	0.0122037	T/ILC	Other T/ILC	ILC3
NAA50	is_ti	-0.347688	Blood	0.00641514	0.0122087	T/ILC	Other T/ILC	ILC3
ZBTB17	is_ti	-0.426481	Blood	0.00643355	0.0122411	T/ILC	Other T/ILC	ILC3
ESCO1	is_ti	0.2515	Ti	0.00644134	0.0122533	T/ILC	Other T/ILC	ILC3
ADNP2	is_ti	0.428076	Ti	0.00645656	0.0122796	T/ILC	Other T/ILC	ILC3
KTN1	is_ti	0.184604	Ti	0.00652524	0.0124076	T/ILC	Other T/ILC	ILC3
AC006059.1	is_ti	0.393199	Ti	0.00655265	0.0124571	T/ILC	Other T/ILC	ILC3
DESI2	is_ti	-0.326987	Blood	0.00657277	0.0124926	T/ILC	Other T/ILC	ILC3
PGAP1	is_ti	-0.69458	Blood	0.00658005	0.0125038	T/ILC	Other T/ILC	ILC3
USP4	is_ti	0.270268	Ti	0.00659475	0.012529	T/ILC	Other T/ILC	ILC3
FBXO21	is_ti	0.325901	Ti	0.00661174	0.0125586	T/ILC	Other T/ILC	ILC3
MTAP	is_ti	-0.377873	Blood	0.0066654	0.0126578	T/ILC	Other T/ILC	ILC3
TMEM179B	is_ti	0.240002	Ti	0.0066668	0.0126578	T/ILC	Other T/ILC	ILC3
ZSWIM8	is_ti	0.41458	Ti	0.0067093	0.0127354	T/ILC	Other T/ILC	ILC3
BARD1	is_ti	-0.462682	Blood	0.00671057	0.0127354	T/ILC	Other T/ILC	ILC3
TMEM219	is_ti	-0.287732	Blood	0.00671865	0.0127481	T/ILC	Other T/ILC	ILC3
TRMO	is_ti	0.441647	Ti	0.00676098	0.0128256	T/ILC	Other T/ILC	ILC3
BORCS7	is_ti	-0.434835	Blood	0.00678177	0.0128623	T/ILC	Other T/ILC	ILC3
ODR4	is_ti	-0.380953	Blood	0.00679331	0.0128815	T/ILC	Other T/ILC	ILC3
UBE2D3	is_ti	0.164973	Ti	0.00680455	0.0129	T/ILC	Other T/ILC	ILC3
KAT2B	is_ti	0.326133	Ti	0.00682047	0.0129274	T/ILC	Other T/ILC	ILC3
SKP1	is_ti	0.182524	Ti	0.00682514	0.0129335	T/ILC	Other T/ILC	ILC3
ANKRD11	is_ti	0.19806	Ti	0.00683207	0.0129439	T/ILC	Other T/ILC	ILC3
RBMX2	is_ti	-0.379088	Blood	0.00686262	0.012999	T/ILC	Other T/ILC	ILC3
MORF4L2	is_ti	-0.240961	Blood	0.00691307	0.0130918	T/ILC	Other T/ILC	ILC3
INSIG1	is_ti	-0.539073	Blood	0.00692371	0.0131091	T/ILC	Other T/ILC	ILC3
UBL3	is_ti	-0.339653	Blood	0.00694479	0.0131462	T/ILC	Other T/ILC	ILC3
SRRT	is_ti	0.329731	Ti	0.00695682	0.0131662	T/ILC	Other T/ILC	ILC3
UBE2I	is_ti	-0.23674	Blood	0.00696522	0.0131793	T/ILC	Other T/ILC	ILC3
SGO2	is_ti	-0.471374	Blood	0.00697208	0.0131895	T/ILC	Other T/ILC	ILC3
DUS1L	is_ti	-0.386734	Blood	0.00697866	0.0131991	T/ILC	Other T/ILC	ILC3
BCAS3	is_ti	-0.232432	Blood	0.00698279	0.0132041	T/ILC	Other T/ILC	ILC3
AVEN	is_ti	-0.423098	Blood	0.0069862	0.0132077	T/ILC	Other T/ILC	ILC3
GNAI2	is_ti	-0.249566	Blood	0.00699277	0.0132173	T/ILC	Other T/ILC	ILC3
STK10	is_ti	0.298506	Ti	0.00701817	0.0132612	T/ILC	Other T/ILC	ILC3
AC020916.1	is_ti	-0.531314	Blood	0.00701977	0.0132612	T/ILC	Other T/ILC	ILC3
CLCN3	is_ti	0.336245	Ti	0.00702046	0.0132612	T/ILC	Other T/ILC	ILC3
ERCC6L2	is_ti	-0.361058	Blood	0.00705556	0.0133247	T/ILC	Other T/ILC	ILC3
SEC16A	is_ti	0.393355	Ti	0.00709453	0.0133954	T/ILC	Other T/ILC	ILC3
GRIPAP1	is_ti	0.321377	Ti	0.00711875	0.0134383	T/ILC	Other T/ILC	ILC3
NDUFA4	is_ti	-0.237429	Blood	0.00713466	0.0134655	T/ILC	Other T/ILC	ILC3
KCTD1	is_ti	-0.64549	Blood	0.00713791	0.0134687	T/ILC	Other T/ILC	ILC3
ZNF429	is_ti	-0.405464	Blood	0.00717113	0.0135285	T/ILC	Other T/ILC	ILC3
TANGO2	is_ti	0.456523	Ti	0.00718393	0.0135498	T/ILC	Other T/ILC	ILC3
ATG7	is_ti	0.293406	Ti	0.00728078	0.0137287	T/ILC	Other T/ILC	ILC3
COPS9	is_ti	-0.311732	Blood	0.00728248	0.0137287	T/ILC	Other T/ILC	ILC3
LPCAT3	is_ti	-0.39842	Blood	0.0072834	0.0137287	T/ILC	Other T/ILC	ILC3
TTC17	is_ti	-0.195964	Blood	0.00728649	0.0137316	T/ILC	Other T/ILC	ILC3
ADNP	is_ti	-0.245478	Blood	0.00729668	0.0137479	T/ILC	Other T/ILC	ILC3
NMRAL1	is_ti	-0.417412	Blood	0.00730612	0.0137627	T/ILC	Other T/ILC	ILC3
FAN1	is_ti	-0.501156	Blood	0.00736183	0.0138647	T/ILC	Other T/ILC	ILC3
GNG2	is_ti	0.48657	Ti	0.00740432	0.0139418	T/ILC	Other T/ILC	ILC3
SGF29	is_ti	-0.390812	Blood	0.00740737	0.0139446	T/ILC	Other T/ILC	ILC3
MIR646HG	is_ti	-0.698445	Blood	0.00742258	0.0139703	T/ILC	Other T/ILC	ILC3
NKIRAS2	is_ti	-0.499073	Blood	0.00742579	0.0139733	T/ILC	Other T/ILC	ILC3
PPP1R7	is_ti	0.26865	Ti	0.00743612	0.0139898	T/ILC	Other T/ILC	ILC3
AC011477.4	is_ti	0.539468	Ti	0.00745059	0.0140141	T/ILC	Other T/ILC	ILC3
CHD4	is_ti	-0.247946	Blood	0.00746126	0.0140297	T/ILC	Other T/ILC	ILC3
CALCOCO1	is_ti	-0.408191	Blood	0.00746208	0.0140297	T/ILC	Other T/ILC	ILC3
RAB3IP	is_ti	0.43293	Ti	0.0074668	0.0140356	T/ILC	Other T/ILC	ILC3
ERV3-1	is_ti	-0.391491	Blood	0.00747673	0.0140513	T/ILC	Other T/ILC	ILC3
APC	is_ti	-0.302725	Blood	0.00748726	0.0140681	T/ILC	Other T/ILC	ILC3
DYNC1H1	is_ti	0.249328	Ti	0.00749197	0.014074	T/ILC	Other T/ILC	ILC3
TM9SF3	is_ti	0.254223	Ti	0.0075119	0.0141085	T/ILC	Other T/ILC	ILC3
PPFIBP1	is_ti	0.429213	Ti	0.00752699	0.0141338	T/ILC	Other T/ILC	ILC3
MCUB	is_ti	-0.359111	Blood	0.00754957	0.0141732	T/ILC	Other T/ILC	ILC3
MYOM1	is_ti	0.693965	Ti	0.0075544	0.0141793	T/ILC	Other T/ILC	ILC3
OTULIN	is_ti	0.363745	Ti	0.00755674	0.0141798	T/ILC	Other T/ILC	ILC3
CLUAP1	is_ti	-0.4664	Blood	0.0075579	0.0141798	T/ILC	Other T/ILC	ILC3
DPP9	is_ti	0.439232	Ti	0.0075649	0.01419	T/ILC	Other T/ILC	ILC3
NFYC	is_ti	0.263346	Ti	0.00759329	0.0142402	T/ILC	Other T/ILC	ILC3
NMT1	is_ti	0.275466	Ti	0.00761626	0.0142803	T/ILC	Other T/ILC	ILC3
BID	is_ti	-0.333141	Blood	0.00762087	0.0142859	T/ILC	Other T/ILC	ILC3
NDUFB7	is_ti	-0.273067	Blood	0.00762574	0.014292	T/ILC	Other T/ILC	ILC3
CDKN2D	is_ti	-0.397483	Blood	0.00766819	0.0143685	T/ILC	Other T/ILC	ILC3
CARS	is_ti	0.444982	Ti	0.00767535	0.0143789	T/ILC	Other T/ILC	ILC3
TMEM59	is_ti	-0.204329	Blood	0.00771684	0.0144536	T/ILC	Other T/ILC	ILC3
FBXW5	is_ti	0.425548	Ti	0.00774591	0.014505	T/ILC	Other T/ILC	ILC3
ZC3H3	is_ti	0.410963	Ti	0.00776068	0.0145296	T/ILC	Other T/ILC	ILC3
ZNF335	is_ti	0.480055	Ti	0.00782328	0.0146437	T/ILC	Other T/ILC	ILC3
CRIPT	is_ti	-0.302112	Blood	0.00783102	0.0146551	T/ILC	Other T/ILC	ILC3
SCP2	is_ti	-0.307835	Blood	0.0078422	0.0146729	T/ILC	Other T/ILC	ILC3
GMEB1	is_ti	0.400793	Ti	0.00784795	0.0146806	T/ILC	Other T/ILC	ILC3
SMIM20	is_ti	-0.373088	Blood	0.00785123	0.0146836	T/ILC	Other T/ILC	ILC3
AC079447.1	is_ti	-0.537624	Blood	0.00786273	0.014702	T/ILC	Other T/ILC	ILC3
TARDBP	is_ti	-0.421082	Blood	0.00788404	0.0147388	T/ILC	Other T/ILC	ILC3
C1orf123	is_ti	-0.415177	Blood	0.00793517	0.0148313	T/ILC	Other T/ILC	ILC3
ZNF804B	is_ti	-0.958761	Blood	0.0079563	0.0148676	T/ILC	Other T/ILC	ILC3
CHAMP1	is_ti	-0.496629	Blood	0.00797074	0.0148915	T/ILC	Other T/ILC	ILC3
MIR222HG	is_ti	0.500904	Ti	0.00800385	0.0149502	T/ILC	Other T/ILC	ILC3
ANKRD54	is_ti	-0.506117	Blood	0.00803781	0.0150105	T/ILC	Other T/ILC	ILC3
KCTD20	is_ti	-0.281927	Blood	0.00806939	0.0150663	T/ILC	Other T/ILC	ILC3
USP53	is_ti	0.397113	Ti	0.00812214	0.0151616	T/ILC	Other T/ILC	ILC3
PDZRN4	is_ti	-0.781596	Blood	0.00818081	0.0152679	T/ILC	Other T/ILC	ILC3
AC005695.2	is_ti	0.615688	Ti	0.00818994	0.0152817	T/ILC	Other T/ILC	ILC3
MTM1	is_ti	0.282379	Ti	0.00819491	0.0152878	T/ILC	Other T/ILC	ILC3
MRPL3	is_ti	-0.261827	Blood	0.00826416	0.0154137	T/ILC	Other T/ILC	ILC3
PACS1	is_ti	0.250209	Ti	0.00828368	0.0154469	T/ILC	Other T/ILC	ILC3
AC090152.1	is_ti	-0.416361	Blood	0.00830464	0.0154827	T/ILC	Other T/ILC	ILC3
HLA-DQA2	is_ti	-0.672661	Blood	0.00833488	0.0155358	T/ILC	Other T/ILC	ILC3
TFB2M	is_ti	-0.461036	Blood	0.00838013	0.0156169	T/ILC	Other T/ILC	ILC3
PRPF3	is_ti	0.285912	Ti	0.00838704	0.0156265	T/ILC	Other T/ILC	ILC3
MYO16	is_ti	-0.958087	Blood	0.00840976	0.0156645	T/ILC	Other T/ILC	ILC3
TFG	is_ti	-0.289559	Blood	0.00841097	0.0156645	T/ILC	Other T/ILC	ILC3
SDK2	is_ti	-0.655214	Blood	0.00842937	0.0156955	T/ILC	Other T/ILC	ILC3
PRR3	is_ti	0.476964	Ti	0.00843592	0.0157019	T/ILC	Other T/ILC	ILC3
ALDH18A1	is_ti	-0.426134	Blood	0.00843639	0.0157019	T/ILC	Other T/ILC	ILC3
RABIF	is_ti	0.491319	Ti	0.00844654	0.0157175	T/ILC	Other T/ILC	ILC3
ZBTB43	is_ti	0.385295	Ti	0.00846234	0.0157436	T/ILC	Other T/ILC	ILC3
UBAC1	is_ti	-0.417544	Blood	0.00849349	0.0157983	T/ILC	Other T/ILC	ILC3
LINC01376	is_ti	-0.656398	Blood	0.00855753	0.0159141	T/ILC	Other T/ILC	ILC3
MACF1	is_ti	0.18071	Ti	0.00857537	0.0159439	T/ILC	Other T/ILC	ILC3
UBE2B	is_ti	-0.239372	Blood	0.00857842	0.0159462	T/ILC	Other T/ILC	ILC3
THOC1	is_ti	-0.332877	Blood	0.00860815	0.0159982	T/ILC	Other T/ILC	ILC3
HNRNPH3	is_ti	-0.198776	Blood	0.00861639	0.0160101	T/ILC	Other T/ILC	ILC3
RHOT1	is_ti	-0.311584	Blood	0.00863715	0.0160453	T/ILC	Other T/ILC	ILC3
SUPT5H	is_ti	0.238254	Ti	0.00864425	0.0160552	T/ILC	Other T/ILC	ILC3
CYB5B	is_ti	0.307132	Ti	0.00866176	0.0160843	T/ILC	Other T/ILC	ILC3
FIP1L1	is_ti	-0.330887	Blood	0.00867822	0.0161089	T/ILC	Other T/ILC	ILC3
YIPF4	is_ti	-0.258243	Blood	0.00867862	0.0161089	T/ILC	Other T/ILC	ILC3
MMS22L	is_ti	-0.443696	Blood	0.00869548	0.0161368	T/ILC	Other T/ILC	ILC3
C5orf51	is_ti	-0.45956	Blood	0.00874903	0.0162328	T/ILC	Other T/ILC	ILC3
PRCC	is_ti	-0.343152	Blood	0.00884302	0.0163981	T/ILC	Other T/ILC	ILC3
VAV1	is_ti	0.352867	Ti	0.00884355	0.0163981	T/ILC	Other T/ILC	ILC3
SAP30BP	is_ti	-0.317023	Blood	0.00884369	0.0163981	T/ILC	Other T/ILC	ILC3
MCTS1	is_ti	-0.279196	Blood	0.00886634	0.0164331	T/ILC	Other T/ILC	ILC3
UBE2D1	is_ti	0.31871	Ti	0.00886797	0.0164331	T/ILC	Other T/ILC	ILC3
ATXN2L	is_ti	-0.289475	Blood	0.00886809	0.0164331	T/ILC	Other T/ILC	ILC3
ATP6V1D	is_ti	-0.313585	Blood	0.00887386	0.0164403	T/ILC	Other T/ILC	ILC3
MSRB2	is_ti	-0.391004	Blood	0.00888622	0.0164598	T/ILC	Other T/ILC	ILC3
PRAG1	is_ti	0.6248	Ti	0.00889039	0.0164641	T/ILC	Other T/ILC	ILC3
RAB31	is_ti	-0.720203	Blood	0.00889906	0.0164767	T/ILC	Other T/ILC	ILC3
CCDC191	is_ti	-0.425019	Blood	0.00892576	0.0165227	T/ILC	Other T/ILC	ILC3
EXPH5	is_ti	-0.650711	Blood	0.00896629	0.0165934	T/ILC	Other T/ILC	ILC3
SCMH1	is_ti	0.281016	Ti	0.00896769	0.0165934	T/ILC	Other T/ILC	ILC3
ALG13-AS1	is_ti	0.479865	Ti	0.00897886	0.0166106	T/ILC	Other T/ILC	ILC3
KLRD1	is_ti	0.963034	Ti	0.00898164	0.0166123	T/ILC	Other T/ILC	ILC3
ATP2A3	is_ti	-0.347901	Blood	0.00902675	0.0166923	T/ILC	Other T/ILC	ILC3
DHX9	is_ti	-0.245551	Blood	0.00907328	0.0167748	T/ILC	Other T/ILC	ILC3
FAM120B	is_ti	0.260575	Ti	0.00908242	0.0167882	T/ILC	Other T/ILC	ILC3
ZPR1	is_ti	-0.391379	Blood	0.00913547	0.0168827	T/ILC	Other T/ILC	ILC3
GPAT4	is_ti	0.485863	Ti	0.00915488	0.0169147	T/ILC	Other T/ILC	ILC3
RAP2C	is_ti	0.409736	Ti	0.00915695	0.0169147	T/ILC	Other T/ILC	ILC3
ENOX2	is_ti	0.415515	Ti	0.00915847	0.0169147	T/ILC	Other T/ILC	ILC3
APBB1IP	is_ti	-0.238954	Blood	0.0091703	0.016933	T/ILC	Other T/ILC	ILC3
ANAPC1	is_ti	-0.28033	Blood	0.00917244	0.0169334	T/ILC	Other T/ILC	ILC3
KIF2A	is_ti	-0.232623	Blood	0.00917922	0.0169424	T/ILC	Other T/ILC	ILC3
INTS11	is_ti	-0.371229	Blood	0.00920205	0.016981	T/ILC	Other T/ILC	ILC3
CLPP	is_ti	-0.387538	Blood	0.00923234	0.0170334	T/ILC	Other T/ILC	ILC3
CARD16	is_ti	0.370179	Ti	0.00923987	0.0170437	T/ILC	Other T/ILC	ILC3
AC242426.2	is_ti	-0.458116	Blood	0.00925693	0.0170714	T/ILC	Other T/ILC	ILC3
ZNF593	is_ti	-0.452812	Blood	0.0092587	0.0170714	T/ILC	Other T/ILC	ILC3
TBC1D4	is_ti	-0.624027	Blood	0.00926163	0.0170732	T/ILC	Other T/ILC	ILC3
CAB39L	is_ti	0.520765	Ti	0.00930254	0.0171451	T/ILC	Other T/ILC	ILC3
RCBTB1	is_ti	-0.407701	Blood	0.00931148	0.017158	T/ILC	Other T/ILC	ILC3
STAU2	is_ti	0.249409	Ti	0.00933772	0.0172028	T/ILC	Other T/ILC	ILC3
SUN2	is_ti	0.328333	Ti	0.00935101	0.0172237	T/ILC	Other T/ILC	ILC3
TRIP4	is_ti	0.272793	Ti	0.00936607	0.0172479	T/ILC	Other T/ILC	ILC3
STK39	is_ti	0.291691	Ti	0.00939562	0.0172987	T/ILC	Other T/ILC	ILC3
ASNA1	is_ti	-0.387197	Blood	0.009471	0.0174339	T/ILC	Other T/ILC	ILC3
SUGT1	is_ti	-0.232756	Blood	0.00954437	0.0175653	T/ILC	Other T/ILC	ILC3
TRAF3IP2	is_ti	0.381534	Ti	0.00955573	0.0175825	T/ILC	Other T/ILC	ILC3
LRRC58	is_ti	-0.407959	Blood	0.00957469	0.0176138	T/ILC	Other T/ILC	ILC3
TAF13	is_ti	0.421631	Ti	0.00958561	0.0176302	T/ILC	Other T/ILC	ILC3
PPP1R10	is_ti	0.224382	Ti	0.00963625	0.0177197	T/ILC	Other T/ILC	ILC3
DNAJC13	is_ti	-0.280686	Blood	0.00965851	0.0177569	T/ILC	Other T/ILC	ILC3
DST	is_ti	0.549855	Ti	0.00966541	0.0177659	T/ILC	Other T/ILC	ILC3
CPSF1	is_ti	-0.50614	Blood	0.00967268	0.0177756	T/ILC	Other T/ILC	ILC3
CPEB2	is_ti	0.478439	Ti	0.00972966	0.0178766	T/ILC	Other T/ILC	ILC3
PNPLA2	is_ti	-0.429408	Blood	0.00974534	0.0179017	T/ILC	Other T/ILC	ILC3
THAP12	is_ti	-0.298789	Blood	0.00977163	0.0179463	T/ILC	Other T/ILC	ILC3
EIF2S1	is_ti	0.282125	Ti	0.00980546	0.0180047	T/ILC	Other T/ILC	ILC3
ZNF682	is_ti	-0.514427	Blood	0.00981321	0.0180152	T/ILC	Other T/ILC	ILC3
PPP6R2	is_ti	0.235711	Ti	0.00982811	0.0180389	T/ILC	Other T/ILC	ILC3
TRA2B	is_ti	-0.207287	Blood	0.0098469	0.0180696	T/ILC	Other T/ILC	ILC3
AC011476.3	is_ti	0.557671	Ti	0.00986622	0.0180995	T/ILC	Other T/ILC	ILC3
CFLAR	is_ti	0.223293	Ti	0.00986727	0.0180995	T/ILC	Other T/ILC	ILC3
LAP3	is_ti	0.422579	Ti	0.00987658	0.0181128	T/ILC	Other T/ILC	ILC3
AC097662.1	is_ti	0.593764	Ti	0.00988707	0.0181247	T/ILC	Other T/ILC	ILC3
SUPT20H	is_ti	-0.243455	Blood	0.00988711	0.0181247	T/ILC	Other T/ILC	ILC3
LRRC28	is_ti	-0.36437	Blood	0.00989578	0.0181368	T/ILC	Other T/ILC	ILC3
SLC22A15	is_ti	0.503209	Ti	0.00990144	0.0181407	T/ILC	Other T/ILC	ILC3
WDR27	is_ti	-0.395291	Blood	0.00990196	0.0181407	T/ILC	Other T/ILC	ILC3
PLAG1	is_ti	-0.560354	Blood	0.00991088	0.0181532	T/ILC	Other T/ILC	ILC3
CBX4	is_ti	0.423812	Ti	0.0099181	0.0181627	T/ILC	Other T/ILC	ILC3
VPS35L	is_ti	-0.367924	Blood	0.00993404	0.0181882	T/ILC	Other T/ILC	ILC3
KIF3A	is_ti	0.484796	Ti	0.00994821	0.0182104	T/ILC	Other T/ILC	ILC3
GTF2H3	is_ti	-0.332063	Blood	0.00996806	0.0182429	T/ILC	Other T/ILC	ILC3
UBA7	is_ti	-0.397146	Blood	0.0100033	0.0183036	T/ILC	Other T/ILC	ILC3
HNRNPR	is_ti	-0.190611	Blood	0.010019	0.0183285	T/ILC	Other T/ILC	ILC3
APIP	is_ti	-0.351218	Blood	0.0100382	0.0183599	T/ILC	Other T/ILC	ILC3
ZNF664	is_ti	-0.413622	Blood	0.0100536	0.0183843	T/ILC	Other T/ILC	ILC3
PSMA1	is_ti	-0.241742	Blood	0.0100565	0.0183859	T/ILC	Other T/ILC	ILC3
ASCC2	is_ti	0.296373	Ti	0.0100698	0.018404	T/ILC	Other T/ILC	ILC3
STK38L	is_ti	-0.410009	Blood	0.0100706	0.018404	T/ILC	Other T/ILC	ILC3
POT1	is_ti	-0.355975	Blood	0.0100967	0.0184478	T/ILC	Other T/ILC	ILC3
FAM177A1	is_ti	0.275026	Ti	0.0101052	0.0184596	T/ILC	Other T/ILC	ILC3
ATP5MC1	is_ti	-0.299225	Blood	0.0101821	0.0185963	T/ILC	Other T/ILC	ILC3
AL136962.1	is_ti	0.822267	Ti	0.0102484	0.0187135	T/ILC	Other T/ILC	ILC3
MAN2A2	is_ti	-0.466291	Blood	0.0103051	0.0188133	T/ILC	Other T/ILC	ILC3
MOB3B	is_ti	-0.606635	Blood	0.0103097	0.0188177	T/ILC	Other T/ILC	ILC3
PRKCI	is_ti	-0.30082	Blood	0.010366	0.0189166	T/ILC	Other T/ILC	ILC3
POLR2E	is_ti	-0.289513	Blood	0.0104192	0.0190082	T/ILC	Other T/ILC	ILC3
ZNF580	is_ti	0.314204	Ti	0.0104205	0.0190082	T/ILC	Other T/ILC	ILC3
ASCC1	is_ti	0.358391	Ti	0.0104591	0.0190748	T/ILC	Other T/ILC	ILC3
CCDC59	is_ti	-0.308241	Blood	0.0105148	0.0191723	T/ILC	Other T/ILC	ILC3
HDAC5	is_ti	-0.478574	Blood	0.0105307	0.0191974	T/ILC	Other T/ILC	ILC3
SLC35B3	is_ti	0.332923	Ti	0.0106212	0.019356	T/ILC	Other T/ILC	ILC3
TM2D3	is_ti	0.268253	Ti	0.010622	0.019356	T/ILC	Other T/ILC	ILC3
SCD5	is_ti	0.602188	Ti	0.0106263	0.0193598	T/ILC	Other T/ILC	ILC3
DDX21	is_ti	-0.315669	Blood	0.0106519	0.0194025	T/ILC	Other T/ILC	ILC3
RCOR1	is_ti	-0.28439	Blood	0.0107156	0.0195144	T/ILC	Other T/ILC	ILC3
PGGT1B	is_ti	-0.35069	Blood	0.0107689	0.0196075	T/ILC	Other T/ILC	ILC3
PPIL3	is_ti	-0.455753	Blood	0.0107761	0.0196166	T/ILC	Other T/ILC	ILC3
TMEM50B	is_ti	0.306906	Ti	0.0108037	0.0196628	T/ILC	Other T/ILC	ILC3
ISG20	is_ti	0.473913	Ti	0.0108116	0.0196731	T/ILC	Other T/ILC	ILC3
GOSR1	is_ti	-0.254175	Blood	0.0108144	0.0196742	T/ILC	Other T/ILC	ILC3
NADK	is_ti	0.444589	Ti	0.0108281	0.0196952	T/ILC	Other T/ILC	ILC3
CD300A	is_ti	0.428355	Ti	0.0108308	0.019696	T/ILC	Other T/ILC	ILC3
PROCR	is_ti	0.565897	Ti	0.0108437	0.0197155	T/ILC	Other T/ILC	ILC3
KIAA0232	is_ti	0.329472	Ti	0.0108509	0.0197244	T/ILC	Other T/ILC	ILC3
OGDH	is_ti	0.298808	Ti	0.0108555	0.0197288	T/ILC	Other T/ILC	ILC3
VBP1	is_ti	-0.289738	Blood	0.0108768	0.0197634	T/ILC	Other T/ILC	ILC3
RANGRF	is_ti	-0.417066	Blood	0.0108889	0.0197815	T/ILC	Other T/ILC	ILC3
CD3G	is_ti	-0.850409	Blood	0.0109118	0.019819	T/ILC	Other T/ILC	ILC3
CTSS	is_ti	-0.279291	Blood	0.0109357	0.0198583	T/ILC	Other T/ILC	ILC3
CYB561A3	is_ti	-0.465093	Blood	0.0109382	0.0198588	T/ILC	Other T/ILC	ILC3
MTHFD1L	is_ti	0.547638	Ti	0.0109714	0.0199149	T/ILC	Other T/ILC	ILC3
WNK1	is_ti	0.209696	Ti	0.0110562	0.0200611	T/ILC	Other T/ILC	ILC3
CCDC126	is_ti	0.470981	Ti	0.0110565	0.0200611	T/ILC	Other T/ILC	ILC3
METTL17	is_ti	-0.353841	Blood	0.0110687	0.0200792	T/ILC	Other T/ILC	ILC3
CSK	is_ti	0.243069	Ti	0.0110911	0.0201159	T/ILC	Other T/ILC	ILC3
ARRB2	is_ti	0.293455	Ti	0.0110975	0.0201233	T/ILC	Other T/ILC	ILC3
PCBD2	is_ti	-0.365698	Blood	0.0111057	0.0201304	T/ILC	Other T/ILC	ILC3
SLC16A7	is_ti	0.345787	Ti	0.0111059	0.0201304	T/ILC	Other T/ILC	ILC3
SURF6	is_ti	-0.394326	Blood	0.011113	0.020139	T/ILC	Other T/ILC	ILC3
AKR7A2	is_ti	-0.330513	Blood	0.0112129	0.0203159	T/ILC	Other T/ILC	ILC3
RNF6	is_ti	0.348466	Ti	0.0112844	0.0204413	T/ILC	Other T/ILC	ILC3
CDKL3	is_ti	-0.447745	Blood	0.0113411	0.0205364	T/ILC	Other T/ILC	ILC3
URM1	is_ti	-0.354262	Blood	0.011343	0.0205364	T/ILC	Other T/ILC	ILC3
MT-ATP6	is_ti	-0.187486	Blood	0.0113438	0.0205364	T/ILC	Other T/ILC	ILC3
ORAI2	is_ti	0.312551	Ti	0.0113743	0.0205874	T/ILC	Other T/ILC	ILC3
UHRF2	is_ti	-0.322059	Blood	0.0113829	0.0205988	T/ILC	Other T/ILC	ILC3
TTC33	is_ti	-0.399262	Blood	0.0113866	0.0206012	T/ILC	Other T/ILC	ILC3
WASHC2A	is_ti	-0.395041	Blood	0.0113891	0.0206015	T/ILC	Other T/ILC	ILC3
VPS53	is_ti	0.253924	Ti	0.0113938	0.0206054	T/ILC	Other T/ILC	ILC3
TSPYL4	is_ti	-0.463645	Blood	0.0113959	0.0206054	T/ILC	Other T/ILC	ILC3
TYW3	is_ti	-0.311131	Blood	0.0114818	0.0207566	T/ILC	Other T/ILC	ILC3
GPD2	is_ti	-0.354856	Blood	0.0115174	0.0208167	T/ILC	Other T/ILC	ILC3
SLC25A28	is_ti	-0.377961	Blood	0.0115375	0.0208487	T/ILC	Other T/ILC	ILC3
MPZL1	is_ti	-0.417329	Blood	0.0115568	0.0208771	T/ILC	Other T/ILC	ILC3
POLI	is_ti	-0.458954	Blood	0.0115579	0.0208771	T/ILC	Other T/ILC	ILC3
MXD1	is_ti	-0.434504	Blood	0.0115774	0.0209081	T/ILC	Other T/ILC	ILC3
CAPZA1	is_ti	0.207406	Ti	0.0115926	0.0209302	T/ILC	Other T/ILC	ILC3
VCP	is_ti	-0.226405	Blood	0.0115943	0.0209302	T/ILC	Other T/ILC	ILC3
NSUN2	is_ti	-0.398172	Blood	0.0116293	0.020989	T/ILC	Other T/ILC	ILC3
ITGAV	is_ti	0.381203	Ti	0.0116353	0.0209956	T/ILC	Other T/ILC	ILC3
VSIR	is_ti	-0.361081	Blood	0.0116556	0.0210279	T/ILC	Other T/ILC	ILC3
VIPAS39	is_ti	-0.464509	Blood	0.0116612	0.0210302	T/ILC	Other T/ILC	ILC3
PREP	is_ti	0.333836	Ti	0.0116616	0.0210302	T/ILC	Other T/ILC	ILC3
MAN2A1	is_ti	0.235687	Ti	0.0117552	0.0211947	T/ILC	Other T/ILC	ILC3
MYH9	is_ti	0.244046	Ti	0.0117879	0.0212493	T/ILC	Other T/ILC	ILC3
KANSL1-AS1	is_ti	-0.477449	Blood	0.0117941	0.0212562	T/ILC	Other T/ILC	ILC3
ANKRA2	is_ti	-0.324498	Blood	0.011798	0.021259	T/ILC	Other T/ILC	ILC3
MYLIP	is_ti	0.399562	Ti	0.0118988	0.0214362	T/ILC	Other T/ILC	ILC3
LYRM7	is_ti	-0.304672	Blood	0.0119316	0.0214909	T/ILC	Other T/ILC	ILC3
COX15	is_ti	-0.417675	Blood	0.0119591	0.0215362	T/ILC	Other T/ILC	ILC3
PSMD10	is_ti	-0.430635	Blood	0.0120228	0.0216437	T/ILC	Other T/ILC	ILC3
MTMR9	is_ti	0.343583	Ti	0.0120237	0.0216437	T/ILC	Other T/ILC	ILC3
ZC3HC1	is_ti	-0.346027	Blood	0.0121059	0.0217872	T/ILC	Other T/ILC	ILC3
SLCO3A1	is_ti	0.307534	Ti	0.0121301	0.0218263	T/ILC	Other T/ILC	ILC3
ZNF345	is_ti	-0.437822	Blood	0.0121931	0.0219353	T/ILC	Other T/ILC	ILC3
FGFR1OP	is_ti	0.333977	Ti	0.0122156	0.0219712	T/ILC	Other T/ILC	ILC3
LSM8	is_ti	-0.207783	Blood	0.0122486	0.0220262	T/ILC	Other T/ILC	ILC3
DNAJC17	is_ti	-0.378167	Blood	0.0122517	0.0220273	T/ILC	Other T/ILC	ILC3
MFHAS1	is_ti	0.439524	Ti	0.0122775	0.0220691	T/ILC	Other T/ILC	ILC3
TAX1BP1	is_ti	0.201338	Ti	0.0122991	0.0220995	T/ILC	Other T/ILC	ILC3
HDC	is_ti	-1.08978	Blood	0.0122994	0.0220995	T/ILC	Other T/ILC	ILC3
PGLS	is_ti	-0.264552	Blood	0.0123088	0.022109	T/ILC	Other T/ILC	ILC3
GPR155	is_ti	-0.461117	Blood	0.0123096	0.022109	T/ILC	Other T/ILC	ILC3
DHRSX	is_ti	0.251032	Ti	0.0123142	0.0221127	T/ILC	Other T/ILC	ILC3
FLI1	is_ti	-0.243381	Blood	0.0123645	0.0221987	T/ILC	Other T/ILC	ILC3
ZUP1	is_ti	0.419644	Ti	0.012386	0.0222327	T/ILC	Other T/ILC	ILC3
IARS	is_ti	-0.250452	Blood	0.0124485	0.0223404	T/ILC	Other T/ILC	ILC3
NRDC	is_ti	-0.197388	Blood	0.0125034	0.0224344	T/ILC	Other T/ILC	ILC3
GART	is_ti	-0.354293	Blood	0.0125162	0.0224528	T/ILC	Other T/ILC	ILC3
D2HGDH	is_ti	0.409602	Ti	0.012607	0.0226091	T/ILC	Other T/ILC	ILC3
ZBTB16	is_ti	-0.397611	Blood	0.0126084	0.0226091	T/ILC	Other T/ILC	ILC3
KRI1	is_ti	-0.393477	Blood	0.0126785	0.0227302	T/ILC	Other T/ILC	ILC3
RAI1	is_ti	0.376033	Ti	0.0127231	0.0228055	T/ILC	Other T/ILC	ILC3
RNPC3	is_ti	-0.287205	Blood	0.0127987	0.0229364	T/ILC	Other T/ILC	ILC3
SUGP2	is_ti	-0.281326	Blood	0.0128183	0.0229668	T/ILC	Other T/ILC	ILC3
YIPF3	is_ti	-0.349197	Blood	0.0128298	0.0229829	T/ILC	Other T/ILC	ILC3
ACTL6A	is_ti	-0.317726	Blood	0.0128593	0.023031	T/ILC	Other T/ILC	ILC3
GUF1	is_ti	-0.34602	Blood	0.0129467	0.0231828	T/ILC	Other T/ILC	ILC3
RICTOR	is_ti	0.197606	Ti	0.0129504	0.0231849	T/ILC	Other T/ILC	ILC3
BAG5	is_ti	0.31706	Ti	0.012965	0.0232063	T/ILC	Other T/ILC	ILC3
MAPRE2	is_ti	-0.248931	Blood	0.012994	0.0232535	T/ILC	Other T/ILC	ILC3
FAM120A	is_ti	-0.26069	Blood	0.0130051	0.0232687	T/ILC	Other T/ILC	ILC3
MTMR12	is_ti	-0.338945	Blood	0.0130106	0.0232738	T/ILC	Other T/ILC	ILC3
NUP93	is_ti	-0.370486	Blood	0.0130277	0.0232997	T/ILC	Other T/ILC	ILC3
TBC1D23	is_ti	-0.262259	Blood	0.0130635	0.023359	T/ILC	Other T/ILC	ILC3
ZNF529-AS1	is_ti	-0.443214	Blood	0.0131137	0.0234442	T/ILC	Other T/ILC	ILC3
KRR1	is_ti	-0.253022	Blood	0.0131829	0.0235631	T/ILC	Other T/ILC	ILC3
AP3M1	is_ti	0.278647	Ti	0.0131909	0.0235726	T/ILC	Other T/ILC	ILC3
TMEM69	is_ti	-0.388678	Blood	0.0131979	0.0235804	T/ILC	Other T/ILC	ILC3
TYW1B	is_ti	-0.357481	Blood	0.0132077	0.0235932	T/ILC	Other T/ILC	ILC3
MCU	is_ti	-0.337862	Blood	0.0132211	0.0236123	T/ILC	Other T/ILC	ILC3
ADAR	is_ti	0.214737	Ti	0.0132241	0.0236129	T/ILC	Other T/ILC	ILC3
LINC01004	is_ti	-0.253772	Blood	0.0132372	0.0236315	T/ILC	Other T/ILC	ILC3
NMD3	is_ti	-0.361188	Blood	0.0132771	0.0236981	T/ILC	Other T/ILC	ILC3
EVI2B	is_ti	-0.340097	Blood	0.0133179	0.0237661	T/ILC	Other T/ILC	ILC3
NSRP1	is_ti	-0.190197	Blood	0.013359	0.0238346	T/ILC	Other T/ILC	ILC3
C3orf58	is_ti	-0.467596	Blood	0.0134044	0.0239108	T/ILC	Other T/ILC	ILC3
SDCBP2-AS1	is_ti	-0.37628	Blood	0.0134147	0.0239244	T/ILC	Other T/ILC	ILC3
KMT2B	is_ti	0.360451	Ti	0.0134279	0.0239408	T/ILC	Other T/ILC	ILC3
EXD3	is_ti	-0.274699	Blood	0.0134317	0.0239408	T/ILC	Other T/ILC	ILC3
TBC1D7	is_ti	-0.389757	Blood	0.013432	0.0239408	T/ILC	Other T/ILC	ILC3
FH	is_ti	-0.351206	Blood	0.0134577	0.0239818	T/ILC	Other T/ILC	ILC3
HIST1H2AC	is_ti	-0.392	Blood	0.0134765	0.0240104	T/ILC	Other T/ILC	ILC3
UBIAD1	is_ti	0.484007	Ti	0.0135604	0.0241552	T/ILC	Other T/ILC	ILC3
FKBP5	is_ti	-0.353721	Blood	0.0136395	0.0242912	T/ILC	Other T/ILC	ILC3
ATP2B1	is_ti	-0.27042	Blood	0.0136476	0.0243008	T/ILC	Other T/ILC	ILC3
WDR60	is_ti	-0.317602	Blood	0.0136549	0.0243089	T/ILC	Other T/ILC	ILC3
MRPL20	is_ti	0.232606	Ti	0.0136901	0.0243667	T/ILC	Other T/ILC	ILC3
FAM214A	is_ti	-0.310379	Blood	0.0137029	0.0243844	T/ILC	Other T/ILC	ILC3
OSGEP	is_ti	-0.262595	Blood	0.013708	0.0243863	T/ILC	Other T/ILC	ILC3
RAB40C	is_ti	0.469778	Ti	0.0137094	0.0243863	T/ILC	Other T/ILC	ILC3
PDZK1	is_ti	0.677765	Ti	0.0137662	0.0244825	T/ILC	Other T/ILC	ILC3
NDUFV1	is_ti	-0.279325	Blood	0.0137927	0.0245247	T/ILC	Other T/ILC	ILC3
SUMF1	is_ti	-0.275784	Blood	0.013811	0.0245524	T/ILC	Other T/ILC	ILC3
SLC35C2	is_ti	-0.32371	Blood	0.0138753	0.0246617	T/ILC	Other T/ILC	ILC3
RPE	is_ti	-0.321067	Blood	0.0139747	0.0248254	T/ILC	Other T/ILC	ILC3
IDI1	is_ti	0.367662	Ti	0.0139751	0.0248254	T/ILC	Other T/ILC	ILC3
RPRD1B	is_ti	0.41173	Ti	0.0139758	0.0248254	T/ILC	Other T/ILC	ILC3
TRAF5	is_ti	0.301627	Ti	0.0141639	0.0251545	T/ILC	Other T/ILC	ILC3
SNX29	is_ti	-0.291612	Blood	0.014199	0.0252118	T/ILC	Other T/ILC	ILC3
RBM22	is_ti	-0.286506	Blood	0.0142108	0.0252276	T/ILC	Other T/ILC	ILC3
LYSMD2	is_ti	-0.298219	Blood	0.0142309	0.0252583	T/ILC	Other T/ILC	ILC3
SRP19	is_ti	0.307337	Ti	0.0142567	0.0252989	T/ILC	Other T/ILC	ILC3
APMAP	is_ti	0.339767	Ti	0.0142733	0.0253234	T/ILC	Other T/ILC	ILC3
RRP15	is_ti	-0.307587	Blood	0.0142764	0.0253239	T/ILC	Other T/ILC	ILC3
APPL2	is_ti	-0.35179	Blood	0.0143612	0.0254692	T/ILC	Other T/ILC	ILC3
DPYD-AS1	is_ti	0.46133	Ti	0.0143791	0.0254958	T/ILC	Other T/ILC	ILC3
SPPL3	is_ti	0.250562	Ti	0.0144003	0.0255282	T/ILC	Other T/ILC	ILC3
B3GALNT2	is_ti	0.427277	Ti	0.0144399	0.0255935	T/ILC	Other T/ILC	ILC3
POGLUT1	is_ti	-0.323451	Blood	0.0144453	0.0255978	T/ILC	Other T/ILC	ILC3
MAN2B2	is_ti	0.404101	Ti	0.0145246	0.0257332	T/ILC	Other T/ILC	ILC3
MBOAT7	is_ti	-0.283561	Blood	0.0145282	0.0257345	T/ILC	Other T/ILC	ILC3
ZNF600	is_ti	0.35688	Ti	0.0145313	0.0257349	T/ILC	Other T/ILC	ILC3
TCEANC2	is_ti	-0.369915	Blood	0.0145528	0.025767	T/ILC	Other T/ILC	ILC3
AL021707.1	is_ti	0.429497	Ti	0.0145569	0.025767	T/ILC	Other T/ILC	ILC3
SNAPC3	is_ti	-0.336508	Blood	0.0145582	0.025767	T/ILC	Other T/ILC	ILC3
CRTC2	is_ti	0.469311	Ti	0.0146077	0.0258495	T/ILC	Other T/ILC	ILC3
ZNF528	is_ti	0.394417	Ti	0.0146597	0.0259364	T/ILC	Other T/ILC	ILC3
RRP7A	is_ti	0.367456	Ti	0.014681	0.0259689	T/ILC	Other T/ILC	ILC3
SECISBP2	is_ti	-0.209448	Blood	0.0146944	0.0259874	T/ILC	Other T/ILC	ILC3
YTHDC2	is_ti	0.286161	Ti	0.0147764	0.0261272	T/ILC	Other T/ILC	ILC3
EMC4	is_ti	-0.311853	Blood	0.0147985	0.0261599	T/ILC	Other T/ILC	ILC3
GPCPD1	is_ti	-0.268648	Blood	0.0148007	0.0261599	T/ILC	Other T/ILC	ILC3
PPP6R1	is_ti	-0.314094	Blood	0.0148319	0.0262097	T/ILC	Other T/ILC	ILC3
UBL5	is_ti	-0.205138	Blood	0.0148486	0.026234	T/ILC	Other T/ILC	ILC3
RARS2	is_ti	0.251533	Ti	0.0148542	0.0262387	T/ILC	Other T/ILC	ILC3
DIP2A	is_ti	0.274267	Ti	0.0148765	0.0262728	T/ILC	Other T/ILC	ILC3
CSNK1A1	is_ti	0.159386	Ti	0.0149058	0.0263194	T/ILC	Other T/ILC	ILC3
RBCK1	is_ti	0.249021	Ti	0.0149231	0.0263446	T/ILC	Other T/ILC	ILC3
PSMG3	is_ti	0.424786	Ti	0.0149654	0.0264141	T/ILC	Other T/ILC	ILC3
FLYWCH1	is_ti	-0.447399	Blood	0.0149868	0.0264465	T/ILC	Other T/ILC	ILC3
CTDP1	is_ti	0.325185	Ti	0.0149932	0.0264526	T/ILC	Other T/ILC	ILC3
OAZ2	is_ti	-0.429042	Blood	0.0150153	0.0264864	T/ILC	Other T/ILC	ILC3
INTS8	is_ti	-0.291335	Blood	0.0151494	0.0267176	T/ILC	Other T/ILC	ILC3
AC073343.2	is_ti	0.449516	Ti	0.0152176	0.0268325	T/ILC	Other T/ILC	ILC3
MIATNB	is_ti	-0.394041	Blood	0.0152249	0.0268401	T/ILC	Other T/ILC	ILC3
MTRF1	is_ti	-0.432692	Blood	0.0152626	0.0269012	T/ILC	Other T/ILC	ILC3
AIMP1	is_ti	-0.23627	Blood	0.0153098	0.026979	T/ILC	Other T/ILC	ILC3
DDX49	is_ti	-0.359467	Blood	0.0153309	0.0270108	T/ILC	Other T/ILC	ILC3
SFXN4	is_ti	-0.483634	Blood	0.0153596	0.027056	T/ILC	Other T/ILC	ILC3
S100PBP	is_ti	-0.26684	Blood	0.0153692	0.0270676	T/ILC	Other T/ILC	ILC3
ZNF652	is_ti	-0.235995	Blood	0.015375	0.0270725	T/ILC	Other T/ILC	ILC3
NBPF19	is_ti	-0.333562	Blood	0.0153928	0.0270983	T/ILC	Other T/ILC	ILC3
VPS39	is_ti	-0.316238	Blood	0.0153995	0.0271048	T/ILC	Other T/ILC	ILC3
RPS6KB2	is_ti	0.382029	Ti	0.0154245	0.0271434	T/ILC	Other T/ILC	ILC3
ZNF568	is_ti	0.416376	Ti	0.0154894	0.0272523	T/ILC	Other T/ILC	ILC3
NUBP2	is_ti	-0.30543	Blood	0.0155006	0.0272655	T/ILC	Other T/ILC	ILC3
RALGAPB	is_ti	0.247486	Ti	0.015503	0.0272655	T/ILC	Other T/ILC	ILC3
SDHD	is_ti	-0.308032	Blood	0.0155753	0.0273872	T/ILC	Other T/ILC	ILC3
DYM	is_ti	0.212249	Ti	0.0156438	0.027502	T/ILC	Other T/ILC	ILC3
SLC44A1	is_ti	0.320254	Ti	0.0156533	0.0275134	T/ILC	Other T/ILC	ILC3
PRDX5	is_ti	0.237304	Ti	0.015675	0.0275461	T/ILC	Other T/ILC	ILC3
EYS	is_ti	-0.542392	Blood	0.0156809	0.027551	T/ILC	Other T/ILC	ILC3
KDSR	is_ti	0.371001	Ti	0.0157261	0.0276249	T/ILC	Other T/ILC	ILC3
SLC25A53	is_ti	0.326205	Ti	0.0158006	0.0277477	T/ILC	Other T/ILC	ILC3
CDC42SE2	is_ti	0.18242	Ti	0.0158022	0.0277477	T/ILC	Other T/ILC	ILC3
LEPROTL1	is_ti	0.245218	Ti	0.0158609	0.0278453	T/ILC	Other T/ILC	ILC3
EIF4H	is_ti	-0.224751	Blood	0.0158718	0.0278589	T/ILC	Other T/ILC	ILC3
POLR3C	is_ti	-0.467619	Blood	0.0158796	0.0278671	T/ILC	Other T/ILC	ILC3
SMG7	is_ti	-0.224909	Blood	0.0159091	0.0279132	T/ILC	Other T/ILC	ILC3
HELB	is_ti	-0.29974	Blood	0.0159931	0.0280551	T/ILC	Other T/ILC	ILC3
RMND1	is_ti	-0.298037	Blood	0.0160003	0.0280621	T/ILC	Other T/ILC	ILC3
FCMR	is_ti	-0.457124	Blood	0.0160467	0.028138	T/ILC	Other T/ILC	ILC3
B3GALT4	is_ti	0.491055	Ti	0.0160666	0.0281673	T/ILC	Other T/ILC	ILC3
MAD1L1	is_ti	-0.279599	Blood	0.0160794	0.0281842	T/ILC	Other T/ILC	ILC3
CLIP1	is_ti	0.250913	Ti	0.0161311	0.0282692	T/ILC	Other T/ILC	ILC3
MAPKAPK3	is_ti	-0.329529	Blood	0.016174	0.0283388	T/ILC	Other T/ILC	ILC3
AMBRA1	is_ti	-0.214447	Blood	0.0162093	0.0283951	T/ILC	Other T/ILC	ILC3
DGKA	is_ti	0.391196	Ti	0.0162153	0.0283999	T/ILC	Other T/ILC	ILC3
TRAF3IP3	is_ti	0.259838	Ti	0.0162406	0.0284386	T/ILC	Other T/ILC	ILC3
CCNG2	is_ti	0.435572	Ti	0.0162674	0.0284799	T/ILC	Other T/ILC	ILC3
MN1	is_ti	-0.598882	Blood	0.0162767	0.0284906	T/ILC	Other T/ILC	ILC3
YTHDF3	is_ti	0.216642	Ti	0.0162903	0.0285088	T/ILC	Other T/ILC	ILC3
TWF2	is_ti	-0.327421	Blood	0.0163245	0.0285631	T/ILC	Other T/ILC	ILC3
SUCO	is_ti	0.239419	Ti	0.0163492	0.0285962	T/ILC	Other T/ILC	ILC3
MGST3	is_ti	-0.358079	Blood	0.0163499	0.0285962	T/ILC	Other T/ILC	ILC3
EXOC4	is_ti	-0.173543	Blood	0.0163677	0.0286217	T/ILC	Other T/ILC	ILC3
ZEB1-AS1	is_ti	-0.551848	Blood	0.0164238	0.0287142	T/ILC	Other T/ILC	ILC3
PDHB	is_ti	-0.306083	Blood	0.0164297	0.0287188	T/ILC	Other T/ILC	ILC3
CHMP2B	is_ti	0.304602	Ti	0.0164533	0.0287544	T/ILC	Other T/ILC	ILC3
TM9SF2	is_ti	-0.186739	Blood	0.0164829	0.0288004	T/ILC	Other T/ILC	ILC3
PCCA	is_ti	-0.264771	Blood	0.0165624	0.0289328	T/ILC	Other T/ILC	ILC3
TRIOBP	is_ti	-0.32797	Blood	0.0165652	0.0289328	T/ILC	Other T/ILC	ILC3
ENTPD5	is_ti	-0.473471	Blood	0.0166229	0.0290279	T/ILC	Other T/ILC	ILC3
DNAJC16	is_ti	-0.301535	Blood	0.0166526	0.0290741	T/ILC	Other T/ILC	ILC3
CEP152	is_ti	-0.500312	Blood	0.0166681	0.0290897	T/ILC	Other T/ILC	ILC3
KLRG1	is_ti	-0.433107	Blood	0.0166681	0.0290897	T/ILC	Other T/ILC	ILC3
EDEM3	is_ti	-0.248788	Blood	0.0167102	0.0291575	T/ILC	Other T/ILC	ILC3
SLK	is_ti	0.253108	Ti	0.016745	0.0292124	T/ILC	Other T/ILC	ILC3
TMEM14B	is_ti	-0.247378	Blood	0.0167695	0.0292495	T/ILC	Other T/ILC	ILC3
TBC1D10A	is_ti	0.486244	Ti	0.0168164	0.0293254	T/ILC	Other T/ILC	ILC3
R3HDM1	is_ti	-0.223575	Blood	0.0168449	0.0293695	T/ILC	Other T/ILC	ILC3
PGM1	is_ti	0.282619	Ti	0.0168558	0.0293827	T/ILC	Other T/ILC	ILC3
LSP1	is_ti	0.283518	Ti	0.0168931	0.0294419	T/ILC	Other T/ILC	ILC3
KLHL8	is_ti	-0.354816	Blood	0.0169011	0.0294501	T/ILC	Other T/ILC	ILC3
LATS2	is_ti	-0.361834	Blood	0.0169222	0.029481	T/ILC	Other T/ILC	ILC3
NUP205	is_ti	0.356472	Ti	0.0169589	0.0295392	T/ILC	Other T/ILC	ILC3
DDX50	is_ti	-0.269511	Blood	0.0170081	0.0296191	T/ILC	Other T/ILC	ILC3
LINC02100	is_ti	0.424048	Ti	0.0170259	0.0296442	T/ILC	Other T/ILC	ILC3
ARPC1A	is_ti	-0.383597	Blood	0.0170678	0.0297073	T/ILC	Other T/ILC	ILC3
CDC37L1	is_ti	0.318475	Ti	0.0170688	0.0297073	T/ILC	Other T/ILC	ILC3
KARS	is_ti	-0.322185	Blood	0.0171053	0.029765	T/ILC	Other T/ILC	ILC3
HIF1AN	is_ti	-0.383618	Blood	0.0171117	0.0297703	T/ILC	Other T/ILC	ILC3
AC012085.2	is_ti	0.46166	Ti	0.0172034	0.0299239	T/ILC	Other T/ILC	ILC3
PLEKHM1	is_ti	0.387314	Ti	0.0172122	0.0299309	T/ILC	Other T/ILC	ILC3
DHX8	is_ti	0.284702	Ti	0.0172141	0.0299309	T/ILC	Other T/ILC	ILC3
G2E3	is_ti	-0.302276	Blood	0.0172398	0.0299697	T/ILC	Other T/ILC	ILC3
MRS2	is_ti	-0.348475	Blood	0.0172857	0.0300436	T/ILC	Other T/ILC	ILC3
ARL5B	is_ti	-0.384443	Blood	0.0173525	0.0301443	T/ILC	Other T/ILC	ILC3
PHLDB2	is_ti	-0.586358	Blood	0.0173539	0.0301443	T/ILC	Other T/ILC	ILC3
MPHOSPH10	is_ti	-0.288946	Blood	0.0173539	0.0301443	T/ILC	Other T/ILC	ILC3
PPP2R5E	is_ti	0.201045	Ti	0.0174234	0.0302591	T/ILC	Other T/ILC	ILC3
C1D	is_ti	-0.226769	Blood	0.0174864	0.0303627	T/ILC	Other T/ILC	ILC3
PSMD5	is_ti	-0.268486	Blood	0.0175101	0.0303978	T/ILC	Other T/ILC	ILC3
MEAF6	is_ti	-0.223453	Blood	0.0175496	0.0304604	T/ILC	Other T/ILC	ILC3
ATP5MF	is_ti	-0.232785	Blood	0.0175623	0.0304765	T/ILC	Other T/ILC	ILC3
APOPT1	is_ti	-0.330549	Blood	0.017585	0.0305101	T/ILC	Other T/ILC	ILC3
AF127577.2	is_ti	0.4532	Ti	0.0176289	0.0305801	T/ILC	Other T/ILC	ILC3
NOP58	is_ti	-0.235609	Blood	0.0176419	0.0305961	T/ILC	Other T/ILC	ILC3
DPY19L4	is_ti	-0.373763	Blood	0.0176449	0.0305961	T/ILC	Other T/ILC	ILC3
SRSF2	is_ti	-0.249195	Blood	0.0176648	0.0306245	T/ILC	Other T/ILC	ILC3
ADIPOR2	is_ti	-0.290545	Blood	0.0177314	0.0307329	T/ILC	Other T/ILC	ILC3
LRRC8D	is_ti	-0.414992	Blood	0.0177343	0.0307329	T/ILC	Other T/ILC	ILC3
PIM3	is_ti	0.457495	Ti	0.0177862	0.0308163	T/ILC	Other T/ILC	ILC3
AC006978.2	is_ti	-0.396491	Blood	0.0177893	0.0308163	T/ILC	Other T/ILC	ILC3
OAS1	is_ti	0.536875	Ti	0.0178409	0.0308996	T/ILC	Other T/ILC	ILC3
ATXN1	is_ti	-0.290454	Blood	0.0178715	0.0309466	T/ILC	Other T/ILC	ILC3
CORO1B	is_ti	-0.37543	Blood	0.017909	0.0310054	T/ILC	Other T/ILC	ILC3
HSPA4	is_ti	0.235419	Ti	0.0179327	0.0310404	T/ILC	Other T/ILC	ILC3
CD38	is_ti	0.401594	Ti	0.0179612	0.0310836	T/ILC	Other T/ILC	ILC3
DNAJC8	is_ti	-0.215985	Blood	0.0180135	0.0311682	T/ILC	Other T/ILC	ILC3
PJA2	is_ti	-0.195577	Blood	0.0180537	0.0312316	T/ILC	Other T/ILC	ILC3
SNW1	is_ti	-0.194469	Blood	0.0180729	0.0312588	T/ILC	Other T/ILC	ILC3
PLXDC2	is_ti	-0.455896	Blood	0.0181921	0.0314588	T/ILC	Other T/ILC	ILC3
IFT57	is_ti	0.28706	Ti	0.0181982	0.0314632	T/ILC	Other T/ILC	ILC3
MTHFS	is_ti	0.447717	Ti	0.0182396	0.0315287	T/ILC	Other T/ILC	ILC3
DLEU2	is_ti	-0.215572	Blood	0.0183179	0.0316578	T/ILC	Other T/ILC	ILC3
CHIC1	is_ti	0.334254	Ti	0.0184648	0.0319055	T/ILC	Other T/ILC	ILC3
MTRNR2L8	is_ti	-0.566969	Blood	0.0185128	0.0319822	T/ILC	Other T/ILC	ILC3
POLDIP2	is_ti	-0.431423	Blood	0.018573	0.032075	T/ILC	Other T/ILC	ILC3
GPATCH11	is_ti	-0.334598	Blood	0.0185737	0.032075	T/ILC	Other T/ILC	ILC3
YEATS2	is_ti	-0.288385	Blood	0.0185845	0.0320874	T/ILC	Other T/ILC	ILC3
ZDHHC7	is_ti	0.360004	Ti	0.0186722	0.0322325	T/ILC	Other T/ILC	ILC3
ILF3	is_ti	-0.225568	Blood	0.0187696	0.0323943	T/ILC	Other T/ILC	ILC3
ANKRD6	is_ti	0.444126	Ti	0.0187758	0.0323987	T/ILC	Other T/ILC	ILC3
EWSR1	is_ti	-0.213995	Blood	0.0187818	0.0324008	T/ILC	Other T/ILC	ILC3
TRMT112	is_ti	-0.20992	Blood	0.0187843	0.0324008	T/ILC	Other T/ILC	ILC3
STAG1	is_ti	0.164998	Ti	0.018847	0.0325026	T/ILC	Other T/ILC	ILC3
YIPF6	is_ti	0.328545	Ti	0.0188986	0.0325853	T/ILC	Other T/ILC	ILC3
PPCS	is_ti	0.2392	Ti	0.0189038	0.032588	T/ILC	Other T/ILC	ILC3
AP1S1	is_ti	0.3962	Ti	0.0189665	0.0326897	T/ILC	Other T/ILC	ILC3
NUDT5	is_ti	-0.246323	Blood	0.018978	0.0327031	T/ILC	Other T/ILC	ILC3
GATAD2B	is_ti	0.193248	Ti	0.0190055	0.0327441	T/ILC	Other T/ILC	ILC3
ZNF496	is_ti	-0.327491	Blood	0.0190932	0.0328889	T/ILC	Other T/ILC	ILC3
MTRR	is_ti	0.410608	Ti	0.0191116	0.0329141	T/ILC	Other T/ILC	ILC3
CBWD1	is_ti	-0.298944	Blood	0.0191329	0.0329445	T/ILC	Other T/ILC	ILC3
ZNF426	is_ti	-0.389159	Blood	0.0191431	0.0329557	T/ILC	Other T/ILC	ILC3
HEXIM1	is_ti	0.393308	Ti	0.019154	0.0329654	T/ILC	Other T/ILC	ILC3
COPS2	is_ti	-0.223602	Blood	0.0191562	0.0329654	T/ILC	Other T/ILC	ILC3
MED13	is_ti	0.178511	Ti	0.0191986	0.033032	T/ILC	Other T/ILC	ILC3
AXIN1	is_ti	-0.336804	Blood	0.0192038	0.0330346	T/ILC	Other T/ILC	ILC3
CHCHD10	is_ti	0.330624	Ti	0.0192679	0.0331385	T/ILC	Other T/ILC	ILC3
ZNF76	is_ti	0.335676	Ti	0.019313	0.0332095	T/ILC	Other T/ILC	ILC3
BTBD10	is_ti	0.254396	Ti	0.0193626	0.0332884	T/ILC	Other T/ILC	ILC3
STAT2	is_ti	0.333087	Ti	0.0193952	0.033338	T/ILC	Other T/ILC	ILC3
TSC22D3	is_ti	-0.46088	Blood	0.0194516	0.0334284	T/ILC	Other T/ILC	ILC3
LAS1L	is_ti	-0.334642	Blood	0.0194968	0.0334996	T/ILC	Other T/ILC	ILC3
TMEM245	is_ti	-0.259866	Blood	0.0195011	0.0335005	T/ILC	Other T/ILC	ILC3
GPR137B	is_ti	-0.428612	Blood	0.0195093	0.0335081	T/ILC	Other T/ILC	ILC3
ATRAID	is_ti	-0.252846	Blood	0.0195264	0.033531	T/ILC	Other T/ILC	ILC3
UBTF	is_ti	0.220457	Ti	0.0195424	0.0335477	T/ILC	Other T/ILC	ILC3
CHMP1A	is_ti	0.387275	Ti	0.0195437	0.0335477	T/ILC	Other T/ILC	ILC3
PIAS1	is_ti	-0.203458	Blood	0.0196049	0.0336463	T/ILC	Other T/ILC	ILC3
SKI	is_ti	0.394185	Ti	0.01961	0.0336486	T/ILC	Other T/ILC	ILC3
CYTH4	is_ti	0.378759	Ti	0.0197177	0.0338267	T/ILC	Other T/ILC	ILC3
MITF	is_ti	-0.690242	Blood	0.0197916	0.033947	T/ILC	Other T/ILC	ILC3
CKAP5	is_ti	-0.301085	Blood	0.0198273	0.0340017	T/ILC	Other T/ILC	ILC3
RNF145	is_ti	0.240693	Ti	0.0198343	0.0340072	T/ILC	Other T/ILC	ILC3
RAB6A	is_ti	0.214726	Ti	0.0198754	0.0340711	T/ILC	Other T/ILC	ILC3
BAZ1B	is_ti	0.203694	Ti	0.0199049	0.034115	T/ILC	Other T/ILC	ILC3
CWF19L2	is_ti	0.240109	Ti	0.0199724	0.0342241	T/ILC	Other T/ILC	ILC3
AIP	is_ti	-0.255178	Blood	0.019989	0.0342459	T/ILC	Other T/ILC	ILC3
DHX33	is_ti	-0.468944	Blood	0.0200168	0.0342869	T/ILC	Other T/ILC	ILC3
NF1	is_ti	0.20816	Ti	0.0200391	0.0343186	T/ILC	Other T/ILC	ILC3
USP12	is_ti	-0.277758	Blood	0.0200568	0.0343421	T/ILC	Other T/ILC	ILC3
LYST	is_ti	0.318909	Ti	0.020092	0.0343958	T/ILC	Other T/ILC	ILC3
MTCH2	is_ti	-0.283999	Blood	0.0201496	0.0344878	T/ILC	Other T/ILC	ILC3
TUBGCP5	is_ti	-0.396623	Blood	0.0201703	0.0345141	T/ILC	Other T/ILC	ILC3
PIM1	is_ti	0.381653	Ti	0.0201727	0.0345141	T/ILC	Other T/ILC	ILC3
ZFP91	is_ti	-0.406378	Blood	0.0201853	0.034529	T/ILC	Other T/ILC	ILC3
JPT1	is_ti	-0.230037	Blood	0.0202314	0.0346012	T/ILC	Other T/ILC	ILC3
MRPL50	is_ti	0.316514	Ti	0.0202429	0.034614	T/ILC	Other T/ILC	ILC3
USP9Y	is_ti	0.264982	Ti	0.0202755	0.0346632	T/ILC	Other T/ILC	ILC3
H3F3B	is_ti	-0.167228	Blood	0.0203254	0.0347417	T/ILC	Other T/ILC	ILC3
BTBD9	is_ti	0.253346	Ti	0.0203401	0.0347603	T/ILC	Other T/ILC	ILC3
ARL8B	is_ti	-0.214604	Blood	0.0203698	0.0348043	T/ILC	Other T/ILC	ILC3
INTS1	is_ti	-0.389743	Blood	0.0204278	0.0348967	T/ILC	Other T/ILC	ILC3
ADGRD1	is_ti	0.677462	Ti	0.0204684	0.0349556	T/ILC	Other T/ILC	ILC3
CCDC90B	is_ti	-0.280009	Blood	0.0204702	0.0349556	T/ILC	Other T/ILC	ILC3
AC020928.1	is_ti	-0.417907	Blood	0.0205017	0.0350028	T/ILC	Other T/ILC	ILC3
C14orf93	is_ti	-0.408183	Blood	0.0205284	0.0350415	T/ILC	Other T/ILC	ILC3
NAT10	is_ti	-0.342718	Blood	0.0205357	0.0350472	T/ILC	Other T/ILC	ILC3
SLC38A10	is_ti	0.358299	Ti	0.0206117	0.0351702	T/ILC	Other T/ILC	ILC3
ZNF75A	is_ti	0.268135	Ti	0.0207267	0.0353596	T/ILC	Other T/ILC	ILC3
C12orf73	is_ti	-0.285119	Blood	0.0208487	0.035561	T/ILC	Other T/ILC	ILC3
HMGCS1	is_ti	0.433851	Ti	0.0209755	0.0357704	T/ILC	Other T/ILC	ILC3
N4BP2L1	is_ti	-0.246121	Blood	0.0209987	0.035803	T/ILC	Other T/ILC	ILC3
MARK3	is_ti	0.194116	Ti	0.0210516	0.0358864	T/ILC	Other T/ILC	ILC3
LCMT1	is_ti	-0.273267	Blood	0.0211532	0.0360527	T/ILC	Other T/ILC	ILC3
PPM1D	is_ti	-0.342463	Blood	0.0212135	0.0361484	T/ILC	Other T/ILC	ILC3
DAPP1	is_ti	0.413936	Ti	0.0212626	0.0362251	T/ILC	Other T/ILC	ILC3
TIFA	is_ti	0.520321	Ti	0.0212852	0.0362539	T/ILC	Other T/ILC	ILC3
FAM234A	is_ti	-0.427781	Blood	0.0212877	0.0362539	T/ILC	Other T/ILC	ILC3
EPM2AIP1	is_ti	-0.23613	Blood	0.021317	0.0362954	T/ILC	Other T/ILC	ILC3
NSUN6	is_ti	-0.276179	Blood	0.0213202	0.0362954	T/ILC	Other T/ILC	ILC3
ACTR1A	is_ti	-0.337752	Blood	0.0214009	0.0364258	T/ILC	Other T/ILC	ILC3
RAB9A	is_ti	0.425278	Ti	0.0214171	0.0364459	T/ILC	Other T/ILC	ILC3
LRRC1	is_ti	0.481926	Ti	0.0214243	0.0364459	T/ILC	Other T/ILC	ILC3
BCL10	is_ti	0.331256	Ti	0.021425	0.0364459	T/ILC	Other T/ILC	ILC3
IMMP2L	is_ti	-0.270003	Blood	0.0214315	0.03645	T/ILC	Other T/ILC	ILC3
RNF185	is_ti	0.397124	Ti	0.0214406	0.0364585	T/ILC	Other T/ILC	ILC3
EXOSC8	is_ti	-0.318626	Blood	0.0215308	0.0366001	T/ILC	Other T/ILC	ILC3
DDX17	is_ti	-0.125215	Blood	0.0215321	0.0366001	T/ILC	Other T/ILC	ILC3
C18orf21	is_ti	-0.326388	Blood	0.0215599	0.0366403	T/ILC	Other T/ILC	ILC3
ZBTB10	is_ti	-0.405674	Blood	0.0215995	0.0367006	T/ILC	Other T/ILC	ILC3
PITRM1	is_ti	-0.358484	Blood	0.0217699	0.036983	T/ILC	Other T/ILC	ILC3
VDAC1	is_ti	0.236237	Ti	0.0218194	0.03706	T/ILC	Other T/ILC	ILC3
CCDC173	is_ti	-0.529697	Blood	0.0220194	0.0373925	T/ILC	Other T/ILC	ILC3
ANAPC4	is_ti	-0.290816	Blood	0.0220323	0.0374045	T/ILC	Other T/ILC	ILC3
CHD9	is_ti	-0.176982	Blood	0.0220349	0.0374045	T/ILC	Other T/ILC	ILC3
PPP1R18	is_ti	0.283863	Ti	0.0221022	0.0375116	T/ILC	Other T/ILC	ILC3
CDYL	is_ti	0.251063	Ti	0.0222479	0.0377516	T/ILC	Other T/ILC	ILC3
SARS	is_ti	0.278195	Ti	0.0223463	0.0379114	T/ILC	Other T/ILC	ILC3
SEC61A2	is_ti	-0.436409	Blood	0.0224223	0.0380331	T/ILC	Other T/ILC	ILC3
C1orf43	is_ti	-0.239006	Blood	0.0225384	0.0382226	T/ILC	Other T/ILC	ILC3
OSBPL8	is_ti	-0.178494	Blood	0.0226048	0.0383279	T/ILC	Other T/ILC	ILC3
MTO1	is_ti	0.314704	Ti	0.022645	0.0383889	T/ILC	Other T/ILC	ILC3
SNAP23	is_ti	-0.227178	Blood	0.0226701	0.038424	T/ILC	Other T/ILC	ILC3
HACL1	is_ti	-0.309625	Blood	0.0227269	0.0385129	T/ILC	Other T/ILC	ILC3
NTMT1	is_ti	0.438279	Ti	0.0227518	0.0385478	T/ILC	Other T/ILC	ILC3
THOC5	is_ti	-0.374995	Blood	0.0228074	0.0386347	T/ILC	Other T/ILC	ILC3
METTL8	is_ti	-0.360184	Blood	0.0229058	0.0387938	T/ILC	Other T/ILC	ILC3
FAM69A	is_ti	-0.530511	Blood	0.0229152	0.0388025	T/ILC	Other T/ILC	ILC3
RBL1	is_ti	0.325027	Ti	0.0229515	0.0388565	T/ILC	Other T/ILC	ILC3
LARGE1	is_ti	0.598316	Ti	0.0230187	0.0389628	T/ILC	Other T/ILC	ILC3
LY6E	is_ti	-0.287258	Blood	0.023049	0.0390066	T/ILC	Other T/ILC	ILC3
GON4L	is_ti	0.203736	Ti	0.0231176	0.0391153	T/ILC	Other T/ILC	ILC3
ARIH1	is_ti	-0.175851	Blood	0.0231955	0.0392396	T/ILC	Other T/ILC	ILC3
LMF2	is_ti	0.437534	Ti	0.0232145	0.0392642	T/ILC	Other T/ILC	ILC3
XRN2	is_ti	-0.193264	Blood	0.0232319	0.0392863	T/ILC	Other T/ILC	ILC3
EXTL3	is_ti	0.479739	Ti	0.0232602	0.0393266	T/ILC	Other T/ILC	ILC3
CHST11	is_ti	-0.21292	Blood	0.0232974	0.0393819	T/ILC	Other T/ILC	ILC3
DNAJC5	is_ti	0.387875	Ti	0.0234776	0.039679	T/ILC	Other T/ILC	ILC3
BDNF-AS	is_ti	-0.525771	Blood	0.0235029	0.0397142	T/ILC	Other T/ILC	ILC3
PRDM2	is_ti	-0.208226	Blood	0.0235439	0.039776	T/ILC	Other T/ILC	ILC3
FAM129C	is_ti	-0.632781	Blood	0.0236295	0.039913	T/ILC	Other T/ILC	ILC3
ARHGDIA	is_ti	0.27092	Ti	0.0237209	0.0400577	T/ILC	Other T/ILC	ILC3
DAAM1	is_ti	-0.364263	Blood	0.0237242	0.0400577	T/ILC	Other T/ILC	ILC3
RHD	is_ti	0.448087	Ti	0.0237543	0.040101	T/ILC	Other T/ILC	ILC3
SCLT1	is_ti	0.233929	Ti	0.0237949	0.0401618	T/ILC	Other T/ILC	ILC3
GTPBP8	is_ti	-0.346041	Blood	0.0239384	0.0403963	T/ILC	Other T/ILC	ILC3
TMLHE	is_ti	-0.292704	Blood	0.0239543	0.0404155	T/ILC	Other T/ILC	ILC3
ARHGAP12	is_ti	0.361112	Ti	0.0239996	0.0404842	T/ILC	Other T/ILC	ILC3
WWP2	is_ti	0.220428	Ti	0.0241154	0.0406718	T/ILC	Other T/ILC	ILC3
KIZ-AS1	is_ti	-0.404189	Blood	0.0242909	0.0409601	T/ILC	Other T/ILC	ILC3
MATR3-1	is_ti	0.373383	Ti	0.0244406	0.0412046	T/ILC	Other T/ILC	ILC3
KIAA1958	is_ti	-0.418468	Blood	0.0244564	0.0412235	T/ILC	Other T/ILC	ILC3
WAS	is_ti	0.219201	Ti	0.0244831	0.0412606	T/ILC	Other T/ILC	ILC3
JKAMP	is_ti	-0.282107	Blood	0.0244988	0.0412734	T/ILC	Other T/ILC	ILC3
CCDC43	is_ti	-0.328805	Blood	0.0245	0.0412734	T/ILC	Other T/ILC	ILC3
CSTF3	is_ti	-0.251329	Blood	0.024523	0.0413044	T/ILC	Other T/ILC	ILC3
KLF10	is_ti	-0.438506	Blood	0.0245471	0.0413371	T/ILC	Other T/ILC	ILC3
PSMB6	is_ti	-0.256177	Blood	0.0248015	0.041756	T/ILC	Other T/ILC	ILC3
FDPS	is_ti	-0.274242	Blood	0.0248053	0.041756	T/ILC	Other T/ILC	ILC3
TCF25	is_ti	-0.185309	Blood	0.024842	0.0418098	T/ILC	Other T/ILC	ILC3
SIVA1	is_ti	0.223541	Ti	0.0248867	0.0418772	T/ILC	Other T/ILC	ILC3
NDUFS8	is_ti	0.236552	Ti	0.0249002	0.041892	T/ILC	Other T/ILC	ILC3
PLCL2	is_ti	0.213963	Ti	0.0249581	0.0419815	T/ILC	Other T/ILC	ILC3
NLRP1	is_ti	0.348702	Ti	0.0249656	0.0419861	T/ILC	Other T/ILC	ILC3
HNRNPA0	is_ti	-0.199667	Blood	0.0250013	0.0420381	T/ILC	Other T/ILC	ILC3
ATP5MD	is_ti	-0.234455	Blood	0.0250213	0.0420638	T/ILC	Other T/ILC	ILC3
DNASE1	is_ti	0.282529	Ti	0.025121	0.0422235	T/ILC	Other T/ILC	ILC3
POLD2	is_ti	-0.361659	Blood	0.0251889	0.0423296	T/ILC	Other T/ILC	ILC3
AKAP7	is_ti	0.258127	Ti	0.0252717	0.0424606	T/ILC	Other T/ILC	ILC3
FEM1C	is_ti	0.390078	Ti	0.0253471	0.0425794	T/ILC	Other T/ILC	ILC3
VPS25	is_ti	-0.375897	Blood	0.0253952	0.0426521	T/ILC	Other T/ILC	ILC3
KYAT3	is_ti	-0.278628	Blood	0.0254348	0.0427104	T/ILC	Other T/ILC	ILC3
RMC1	is_ti	0.349816	Ti	0.0255061	0.0428221	T/ILC	Other T/ILC	ILC3
ZNF281	is_ti	-0.339414	Blood	0.0255271	0.0428493	T/ILC	Other T/ILC	ILC3
NOP10	is_ti	0.197239	Ti	0.025533	0.0428501	T/ILC	Other T/ILC	ILC3
PPP4C	is_ti	-0.221576	Blood	0.0255373	0.0428501	T/ILC	Other T/ILC	ILC3
EFTUD2	is_ti	-0.278885	Blood	0.0256259	0.0429907	T/ILC	Other T/ILC	ILC3
CCSER1	is_ti	-0.395984	Blood	0.025632	0.0429928	T/ILC	Other T/ILC	ILC3
KIAA0355	is_ti	0.305076	Ti	0.0256996	0.043098	T/ILC	Other T/ILC	ILC3
RHOH	is_ti	-0.272343	Blood	0.025827	0.0433035	T/ILC	Other T/ILC	ILC3
OSBPL3	is_ti	0.299118	Ti	0.02584	0.0433172	T/ILC	Other T/ILC	ILC3
CLIP2	is_ti	-0.356777	Blood	0.0259414	0.0434789	T/ILC	Other T/ILC	ILC3
DARS	is_ti	-0.228807	Blood	0.0259917	0.0435551	T/ILC	Other T/ILC	ILC3
C6orf62	is_ti	-0.202788	Blood	0.0260019	0.0435639	T/ILC	Other T/ILC	ILC3
MRPL52	is_ti	-0.227316	Blood	0.0260171	0.0435812	T/ILC	Other T/ILC	ILC3
C2orf76	is_ti	-0.377061	Blood	0.026042	0.0436145	T/ILC	Other T/ILC	ILC3
TBC1D19	is_ti	-0.30177	Blood	0.0262121	0.0438912	T/ILC	Other T/ILC	ILC3
PARL	is_ti	-0.308881	Blood	0.0262474	0.04394	T/ILC	Other T/ILC	ILC3
MAPKAP1	is_ti	0.167119	Ti	0.0262512	0.04394	T/ILC	Other T/ILC	ILC3
KCNMB4	is_ti	-0.465084	Blood	0.0262818	0.0439829	T/ILC	Other T/ILC	ILC3
ZNF540	is_ti	0.396626	Ti	0.0264275	0.0442184	T/ILC	Other T/ILC	ILC3
POMP	is_ti	0.242223	Ti	0.0264408	0.0442325	T/ILC	Other T/ILC	ILC3
IREB2	is_ti	-0.242025	Blood	0.0264879	0.0443029	T/ILC	Other T/ILC	ILC3
INVS	is_ti	-0.243975	Blood	0.0264945	0.0443056	T/ILC	Other T/ILC	ILC3
QSOX1	is_ti	-0.375768	Blood	0.0266421	0.044544	T/ILC	Other T/ILC	ILC3
RPP30	is_ti	-0.307638	Blood	0.0266605	0.0445663	T/ILC	Other T/ILC	ILC3
PHF12	is_ti	0.292831	Ti	0.0267687	0.0447388	T/ILC	Other T/ILC	ILC3
PNRC2	is_ti	-0.185131	Blood	0.0268054	0.0447918	T/ILC	Other T/ILC	ILC3
AGK	is_ti	0.301621	Ti	0.0268543	0.0448649	T/ILC	Other T/ILC	ILC3
ZNF280D	is_ti	-0.257279	Blood	0.0268846	0.0449072	T/ILC	Other T/ILC	ILC3
FKBP14	is_ti	-0.366238	Blood	0.0270144	0.0451155	T/ILC	Other T/ILC	ILC3
RCAN3	is_ti	0.346685	Ti	0.0270466	0.0451608	T/ILC	Other T/ILC	ILC3
ETFDH	is_ti	-0.330494	Blood	0.0270788	0.0452059	T/ILC	Other T/ILC	ILC3
MTFR1	is_ti	0.284695	Ti	0.0272522	0.045487	T/ILC	Other T/ILC	ILC3
PPM1K	is_ti	-0.266454	Blood	0.0272725	0.0455082	T/ILC	Other T/ILC	ILC3
AP5M1	is_ti	-0.304797	Blood	0.0272752	0.0455082	T/ILC	Other T/ILC	ILC3
BTD	is_ti	-0.4373	Blood	0.0272804	0.0455083	T/ILC	Other T/ILC	ILC3
INTS12	is_ti	-0.282631	Blood	0.0274286	0.045747	T/ILC	Other T/ILC	ILC3
TNKS	is_ti	-0.207628	Blood	0.0274449	0.0457656	T/ILC	Other T/ILC	ILC3
CMTM8	is_ti	0.506474	Ti	0.0275195	0.0458813	T/ILC	Other T/ILC	ILC3
RPS6KA5	is_ti	0.280935	Ti	0.0275325	0.0458944	T/ILC	Other T/ILC	ILC3
TMEM63A	is_ti	0.301308	Ti	0.0277736	0.0462876	T/ILC	Other T/ILC	ILC3
EMSY	is_ti	-0.252167	Blood	0.0278729	0.0464389	T/ILC	Other T/ILC	ILC3
LIN9	is_ti	-0.451809	Blood	0.0278749	0.0464389	T/ILC	Other T/ILC	ILC3
AC058822.1	is_ti	0.240885	Ti	0.0278933	0.046461	T/ILC	Other T/ILC	ILC3
IFIT5	is_ti	0.397279	Ti	0.0280178	0.0466596	T/ILC	Other T/ILC	ILC3
PEX7	is_ti	-0.377239	Blood	0.0280679	0.0467341	T/ILC	Other T/ILC	ILC3
ZSCAN30	is_ti	-0.37325	Blood	0.0281347	0.0468366	T/ILC	Other T/ILC	ILC3
FO393401.1	is_ti	0.270175	Ti	0.0282104	0.0469497	T/ILC	Other T/ILC	ILC3
TIMM23B	is_ti	-0.291105	Blood	0.0282132	0.0469497	T/ILC	Other T/ILC	ILC3
CHFR	is_ti	0.25353	Ti	0.0282562	0.0470124	T/ILC	Other T/ILC	ILC3
FAM174A	is_ti	0.342162	Ti	0.0283119	0.0470963	T/ILC	Other T/ILC	ILC3
NUCKS1	is_ti	-0.167363	Blood	0.0283593	0.0471663	T/ILC	Other T/ILC	ILC3
RRP36	is_ti	0.335582	Ti	0.028369	0.0471736	T/ILC	Other T/ILC	ILC3
VKORC1L1	is_ti	-0.271919	Blood	0.0284395	0.047282	T/ILC	Other T/ILC	ILC3
GFOD2	is_ti	-0.375348	Blood	0.0284473	0.0472861	T/ILC	Other T/ILC	ILC3
NEMP1	is_ti	-0.357952	Blood	0.0285236	0.047404	T/ILC	Other T/ILC	ILC3
WDR44	is_ti	-0.29041	Blood	0.028606	0.0475321	T/ILC	Other T/ILC	ILC3
DHRS7B	is_ti	-0.318293	Blood	0.0286888	0.0476608	T/ILC	Other T/ILC	ILC3
ZNF519	is_ti	-0.387309	Blood	0.0287373	0.0477324	T/ILC	Other T/ILC	ILC3
CEP128	is_ti	-0.410282	Blood	0.0287494	0.0477435	T/ILC	Other T/ILC	ILC3
ANXA11	is_ti	-0.232446	Blood	0.0289429	0.0480559	T/ILC	Other T/ILC	ILC3
SZRD1	is_ti	0.224859	Ti	0.0290937	0.0482972	T/ILC	Other T/ILC	ILC3
CISD3	is_ti	0.413601	Ti	0.0291811	0.0484333	T/ILC	Other T/ILC	ILC3
TMEM62	is_ti	0.317735	Ti	0.0292632	0.0485605	T/ILC	Other T/ILC	ILC3
CCNT2	is_ti	0.236758	Ti	0.02931	0.0486291	T/ILC	Other T/ILC	ILC3
SNRNP200	is_ti	-0.209788	Blood	0.0293281	0.04865	T/ILC	Other T/ILC	ILC3
SMARCD2	is_ti	-0.378444	Blood	0.0293446	0.0486683	T/ILC	Other T/ILC	ILC3
RNF14	is_ti	0.338363	Ti	0.0293756	0.0487107	T/ILC	Other T/ILC	ILC3
VTA1	is_ti	-0.262837	Blood	0.0294114	0.0487608	T/ILC	Other T/ILC	ILC3
SEC24D	is_ti	0.379969	Ti	0.029737	0.0492914	T/ILC	Other T/ILC	ILC3
NUP210	is_ti	0.23156	Ti	0.0297939	0.0493766	T/ILC	Other T/ILC	ILC3
NDUFA6	is_ti	0.261639	Ti	0.0298606	0.0494779	T/ILC	Other T/ILC	ILC3
TRAPPC4	is_ti	0.27911	Ti	0.0298718	0.0494783	T/ILC	Other T/ILC	ILC3
ZNF14	is_ti	0.28191	Ti	0.029872	0.0494783	T/ILC	Other T/ILC	ILC3
RAB5A	is_ti	0.258927	Ti	0.0299515	0.0496007	T/ILC	Other T/ILC	ILC3
PRKG1	is_ti	0.657138	Ti	0.0299815	0.0496411	T/ILC	Other T/ILC	ILC3
PPM1A	is_ti	-0.231555	Blood	0.0299884	0.0496433	T/ILC	Other T/ILC	ILC3
ATXN2	is_ti	-0.183065	Blood	0.0300546	0.0497437	T/ILC	Other T/ILC	ILC3
EXOG	is_ti	0.331777	Ti	0.030123	0.0498475	T/ILC	Other T/ILC	ILC3
PIGB	is_ti	-0.324018	Blood	0.0301484	0.0498802	T/ILC	Other T/ILC	ILC3
FAM193B	is_ti	-0.319757	Blood	0.0302142	0.0499798	T/ILC	Other T/ILC	ILC3
TBCK	is_ti	-0.214232	ns	0.0302757	0.0500722	T/ILC	Other T/ILC	ILC3
MAP7D3	is_ti	-0.281023	ns	0.0303517	0.0501886	T/ILC	Other T/ILC	ILC3
BDP1	is_ti	0.18739	ns	0.0303989	0.050255	T/ILC	Other T/ILC	ILC3
KIF1BP	is_ti	0.317248	ns	0.0304032	0.050255	T/ILC	Other T/ILC	ILC3
ATP9B	is_ti	-0.166817	ns	0.0304387	0.0503044	T/ILC	Other T/ILC	ILC3
HSP90B1	is_ti	0.252194	ns	0.0306323	0.0506149	T/ILC	Other T/ILC	ILC3
HSPA13	is_ti	0.361954	ns	0.0307675	0.0508288	T/ILC	Other T/ILC	ILC3
GGA2	is_ti	0.355471	ns	0.0307982	0.0508701	T/ILC	Other T/ILC	ILC3
NCOR1	is_ti	0.169634	ns	0.0308216	0.0508931	T/ILC	Other T/ILC	ILC3
PHKA2	is_ti	-0.32441	ns	0.0308236	0.0508931	T/ILC	Other T/ILC	ILC3
SLC35F2	is_ti	0.459027	ns	0.0308784	0.0509741	T/ILC	Other T/ILC	ILC3
LLGL2	is_ti	0.438744	ns	0.030906	0.0510015	T/ILC	Other T/ILC	ILC3
SP3	is_ti	0.180323	ns	0.0309065	0.0510015	T/ILC	Other T/ILC	ILC3
RABEP2	is_ti	-0.374365	ns	0.0309753	0.0511056	T/ILC	Other T/ILC	ILC3
FAM192A	is_ti	-0.203516	ns	0.0310117	0.051156	T/ILC	Other T/ILC	ILC3
POLE2	is_ti	-0.4009	ns	0.0310506	0.0512107	T/ILC	Other T/ILC	ILC3
ULK1	is_ti	-0.364353	ns	0.0312608	0.0515478	T/ILC	Other T/ILC	ILC3
GTF2F2	is_ti	-0.225296	ns	0.0314345	0.0518246	T/ILC	Other T/ILC	ILC3
MIEF1	is_ti	-0.288701	ns	0.0314512	0.0518425	T/ILC	Other T/ILC	ILC3
CROT	is_ti	-0.346778	ns	0.0316524	0.0521645	T/ILC	Other T/ILC	ILC3
TIGAR	is_ti	0.500187	ns	0.0316936	0.0522227	T/ILC	Other T/ILC	ILC3
PRKRA	is_ti	-0.282148	ns	0.0317874	0.0523675	T/ILC	Other T/ILC	ILC3
NNT	is_ti	-0.262352	ns	0.0318781	0.0525071	T/ILC	Other T/ILC	ILC3
THOC6	is_ti	-0.382094	ns	0.0319282	0.05258	T/ILC	Other T/ILC	ILC3
PRPF4B	is_ti	0.179365	ns	0.0322306	0.0530681	T/ILC	Other T/ILC	ILC3
NDUFA2	is_ti	-0.206682	ns	0.0323334	0.0532276	T/ILC	Other T/ILC	ILC3
IFT20	is_ti	-0.301894	ns	0.0324806	0.05346	T/ILC	Other T/ILC	ILC3
FAM174B	is_ti	0.470819	ns	0.0326277	0.0536921	T/ILC	Other T/ILC	ILC3
TGFBR3	is_ti	0.640461	ns	0.0326407	0.0537035	T/ILC	Other T/ILC	ILC3
ZNF140	is_ti	0.343664	ns	0.0327164	0.0538181	T/ILC	Other T/ILC	ILC3
RUBCN	is_ti	0.394998	ns	0.0327722	0.0538999	T/ILC	Other T/ILC	ILC3
IMPACT	is_ti	-0.378944	ns	0.0327957	0.0539286	T/ILC	Other T/ILC	ILC3
RPL26L1	is_ti	-0.362956	ns	0.0329977	0.0542507	T/ILC	Other T/ILC	ILC3
ZCCHC8	is_ti	0.24953	ns	0.0330054	0.0542533	T/ILC	Other T/ILC	ILC3
KHDC4	is_ti	0.248647	ns	0.0331744	0.054521	T/ILC	Other T/ILC	ILC3
DYNC1I2	is_ti	-0.187072	ns	0.0333163	0.054744	T/ILC	Other T/ILC	ILC3
MEA1	is_ti	-0.310995	ns	0.0333971	0.0548667	T/ILC	Other T/ILC	ILC3
PRR13	is_ti	-0.196955	ns	0.0334315	0.0549129	T/ILC	Other T/ILC	ILC3
ICAM2	is_ti	-0.229574	ns	0.0335042	0.0550222	T/ILC	Other T/ILC	ILC3
CRIP1	is_ti	-0.509527	ns	0.0335533	0.0550926	T/ILC	Other T/ILC	ILC3
SHLD1	is_ti	-0.248815	ns	0.0335939	0.0551491	T/ILC	Other T/ILC	ILC3
ERH	is_ti	-0.166367	ns	0.0336377	0.0552108	T/ILC	Other T/ILC	ILC3
ARFGAP2	is_ti	-0.271709	ns	0.0336504	0.0552215	T/ILC	Other T/ILC	ILC3
NAA10	is_ti	-0.293018	ns	0.033698	0.0552893	T/ILC	Other T/ILC	ILC3
SMARCB1	is_ti	-0.195108	ns	0.0337899	0.05543	T/ILC	Other T/ILC	ILC3
PECAM1	is_ti	-0.367119	ns	0.0339235	0.0556387	T/ILC	Other T/ILC	ILC3
DHX38	is_ti	-0.369469	ns	0.0339514	0.0556743	T/ILC	Other T/ILC	ILC3
TRIO	is_ti	-0.268158	ns	0.033961	0.0556797	T/ILC	Other T/ILC	ILC3
PDCD11	is_ti	-0.329836	ns	0.0340018	0.0557287	T/ILC	Other T/ILC	ILC3
CNOT10	is_ti	-0.207669	ns	0.0340034	0.0557287	T/ILC	Other T/ILC	ILC3
SF3B2	is_ti	-0.199624	ns	0.0340592	0.0558097	T/ILC	Other T/ILC	ILC3
GON7	is_ti	-0.320867	ns	0.0341105	0.0558836	T/ILC	Other T/ILC	ILC3
DDX55	is_ti	-0.298312	ns	0.0341614	0.0559567	T/ILC	Other T/ILC	ILC3
MOB2	is_ti	-0.297194	ns	0.0341708	0.0559618	T/ILC	Other T/ILC	ILC3
ACSL5	is_ti	-0.402616	ns	0.0342639	0.0561038	T/ILC	Other T/ILC	ILC3
ZNF557	is_ti	0.3156	ns	0.0343349	0.0562006	T/ILC	Other T/ILC	ILC3
BAHD1	is_ti	0.364113	ns	0.0343391	0.0562006	T/ILC	Other T/ILC	ILC3
ACBD3	is_ti	0.234771	ns	0.034342	0.0562006	T/ILC	Other T/ILC	ILC3
MFSD6	is_ti	-0.212211	ns	0.0343909	0.0562703	T/ILC	Other T/ILC	ILC3
SLC44A2	is_ti	0.268634	ns	0.0344445	0.0563476	T/ILC	Other T/ILC	ILC3
STXBP4	is_ti	-0.304144	ns	0.0345181	0.0564576	T/ILC	Other T/ILC	ILC3
CDYL2	is_ti	-0.395557	ns	0.0345649	0.0565237	T/ILC	Other T/ILC	ILC3
HECTD1	is_ti	-0.181739	ns	0.0345814	0.0565403	T/ILC	Other T/ILC	ILC3
HMGCR	is_ti	0.40176	ns	0.034603	0.0565651	T/ILC	Other T/ILC	ILC3
PHF6	is_ti	-0.256043	ns	0.0346861	0.0566803	T/ILC	Other T/ILC	ILC3
SYAP1	is_ti	0.23777	ns	0.0346862	0.0566803	T/ILC	Other T/ILC	ILC3
RNF170	is_ti	-0.338733	ns	0.0347036	0.0566983	T/ILC	Other T/ILC	ILC3
MMAB	is_ti	-0.380682	ns	0.0347196	0.0567141	T/ILC	Other T/ILC	ILC3
BRIP1	is_ti	-0.617012	ns	0.0348434	0.0569057	T/ILC	Other T/ILC	ILC3
SYNC	is_ti	-0.400439	ns	0.0348748	0.0569466	T/ILC	Other T/ILC	ILC3
BTG3	is_ti	-0.398687	ns	0.0349112	0.0569956	T/ILC	Other T/ILC	ILC3
LTV1	is_ti	-0.310738	ns	0.0349905	0.0571144	T/ILC	Other T/ILC	ILC3
MRPS26	is_ti	-0.271493	ns	0.0350266	0.0571628	T/ILC	Other T/ILC	ILC3
PRIM1	is_ti	-0.409704	ns	0.0352398	0.0575002	T/ILC	Other T/ILC	ILC3
ERGIC2	is_ti	0.239402	ns	0.0353002	0.0575882	T/ILC	Other T/ILC	ILC3
OSBPL11	is_ti	0.325777	ns	0.0353597	0.0576747	T/ILC	Other T/ILC	ILC3
TMCC1	is_ti	0.227948	ns	0.0354144	0.0577533	T/ILC	Other T/ILC	ILC3
ABCA2	is_ti	0.482831	ns	0.0354683	0.0578306	T/ILC	Other T/ILC	ILC3
CASP4	is_ti	-0.204932	ns	0.035594	0.0580248	T/ILC	Other T/ILC	ILC3
ANAPC7	is_ti	-0.259035	ns	0.0356355	0.0580819	T/ILC	Other T/ILC	ILC3
IRF3	is_ti	0.251867	ns	0.0357244	0.0582161	T/ILC	Other T/ILC	ILC3
ESRRA	is_ti	0.397683	ns	0.0357623	0.0582671	T/ILC	Other T/ILC	ILC3
MPC1	is_ti	0.292114	ns	0.0358688	0.05843	T/ILC	Other T/ILC	ILC3
DCP1A	is_ti	-0.217186	ns	0.0358901	0.058454	T/ILC	Other T/ILC	ILC3
COX19	is_ti	-0.27769	ns	0.0359808	0.0585909	T/ILC	Other T/ILC	ILC3
LAT2	is_ti	-0.243663	ns	0.0360393	0.0586754	T/ILC	Other T/ILC	ILC3
SEH1L	is_ti	-0.321088	ns	0.0361126	0.0587839	T/ILC	Other T/ILC	ILC3
USO1	is_ti	0.201001	ns	0.0362298	0.0589534	T/ILC	Other T/ILC	ILC3
SEC61G	is_ti	-0.233751	ns	0.03623	0.0589534	T/ILC	Other T/ILC	ILC3
PHF20L1	is_ti	0.185458	ns	0.0363759	0.0591801	T/ILC	Other T/ILC	ILC3
NDUFA13	is_ti	-0.262274	ns	0.0363946	0.0591996	T/ILC	Other T/ILC	ILC3
LSR	is_ti	0.523623	ns	0.0364416	0.0592652	T/ILC	Other T/ILC	ILC3
AC245060.5	is_ti	-0.309102	ns	0.0365669	0.059458	T/ILC	Other T/ILC	ILC3
ZMAT2	is_ti	-0.23073	ns	0.0366937	0.0596533	T/ILC	Other T/ILC	ILC3
CYB561D2	is_ti	0.356381	ns	0.0367753	0.059775	T/ILC	Other T/ILC	ILC3
TSR1	is_ti	0.357024	ns	0.0368082	0.0598176	T/ILC	Other T/ILC	ILC3
DDB1	is_ti	-0.258189	ns	0.0368496	0.0598735	T/ILC	Other T/ILC	ILC3
FAM168A	is_ti	0.209116	ns	0.0368561	0.0598735	T/ILC	Other T/ILC	ILC3
CABLES1	is_ti	-0.45417	ns	0.0369932	0.0600852	T/ILC	Other T/ILC	ILC3
CBFB	is_ti	-0.271121	ns	0.0370366	0.0601447	T/ILC	Other T/ILC	ILC3
IRAK3	is_ti	-0.311659	ns	0.0372649	0.0605044	T/ILC	Other T/ILC	ILC3
AL357060.1	is_ti	0.503251	ns	0.0373436	0.0606211	T/ILC	Other T/ILC	ILC3
NDUFS7	is_ti	-0.248596	ns	0.0373855	0.060678	T/ILC	Other T/ILC	ILC3
MYSM1	is_ti	0.215832	ns	0.0375522	0.0609283	T/ILC	Other T/ILC	ILC3
PITPNA-AS1	is_ti	-0.36166	ns	0.0375535	0.0609283	T/ILC	Other T/ILC	ILC3
UTP11	is_ti	-0.294493	ns	0.0376577	0.0610862	T/ILC	Other T/ILC	ILC3
PHKB	is_ti	-0.187335	ns	0.0377371	0.0611983	T/ILC	Other T/ILC	ILC3
ZNF430	is_ti	-0.220454	ns	0.0377406	0.0611983	T/ILC	Other T/ILC	ILC3
ATP6V1B2	is_ti	-0.287766	ns	0.0378334	0.0613377	T/ILC	Other T/ILC	ILC3
TMEM140	is_ti	0.353849	ns	0.0378526	0.0613576	T/ILC	Other T/ILC	ILC3
PRPF19	is_ti	-0.310517	ns	0.0379351	0.0614721	T/ILC	Other T/ILC	ILC3
HIST2H2AC	is_ti	0.385473	ns	0.0379371	0.0614721	T/ILC	Other T/ILC	ILC3
TNFAIP8L1	is_ti	-0.366257	ns	0.0380699	0.061676	T/ILC	Other T/ILC	ILC3
SYNE2	is_ti	0.585215	ns	0.0380869	0.0616924	T/ILC	Other T/ILC	ILC3
PHF2	is_ti	0.385505	ns	0.0383577	0.0621197	T/ILC	Other T/ILC	ILC3
CYB5D2	is_ti	-0.346751	ns	0.0384135	0.0621987	T/ILC	Other T/ILC	ILC3
WDR36	is_ti	-0.242079	ns	0.0384804	0.0622956	T/ILC	Other T/ILC	ILC3
NUDCD1	is_ti	-0.267133	ns	0.0385368	0.0623755	T/ILC	Other T/ILC	ILC3
PRF1	is_ti	-0.530197	ns	0.0385713	0.06242	T/ILC	Other T/ILC	ILC3
TRAPPC1	is_ti	-0.177697	ns	0.0386142	0.0624723	T/ILC	Other T/ILC	ILC3
THUMPD3-AS1	is_ti	0.18965	ns	0.0386177	0.0624723	T/ILC	Other T/ILC	ILC3
CFDP1	is_ti	-0.246471	ns	0.0386386	0.0624835	T/ILC	Other T/ILC	ILC3
TRERF1	is_ti	-0.29787	ns	0.0386387	0.0624835	T/ILC	Other T/ILC	ILC3
CCDC91	is_ti	0.182986	ns	0.0386502	0.0624906	T/ILC	Other T/ILC	ILC3
MAGOH	is_ti	-0.194464	ns	0.0387789	0.0626873	T/ILC	Other T/ILC	ILC3
ARF4	is_ti	0.190184	ns	0.0388615	0.0628095	T/ILC	Other T/ILC	ILC3
ZNF549	is_ti	0.366454	ns	0.0389053	0.0628688	T/ILC	Other T/ILC	ILC3
AC120193.1	is_ti	-0.419335	ns	0.0389532	0.0629347	T/ILC	Other T/ILC	ILC3
RABEP1	is_ti	0.174248	ns	0.0390546	0.0630872	T/ILC	Other T/ILC	ILC3
AP4S1	is_ti	-0.310164	ns	0.0391367	0.0632082	T/ILC	Other T/ILC	ILC3
PI4KB	is_ti	0.261527	ns	0.0392434	0.0633691	T/ILC	Other T/ILC	ILC3
CCDC93	is_ti	0.246406	ns	0.0393216	0.0634837	T/ILC	Other T/ILC	ILC3
SMC5	is_ti	0.178464	ns	0.0393982	0.0635958	T/ILC	Other T/ILC	ILC3
RNF141	is_ti	-0.396188	ns	0.0394171	0.0636148	T/ILC	Other T/ILC	ILC3
RC3H2	is_ti	-0.179616	ns	0.0394441	0.0636469	T/ILC	Other T/ILC	ILC3
RBM25	is_ti	-0.147285	ns	0.0394549	0.0636527	T/ILC	Other T/ILC	ILC3
VPS29	is_ti	0.148563	ns	0.0394846	0.0636891	T/ILC	Other T/ILC	ILC3
DHX16	is_ti	0.294856	ns	0.0396297	0.0639115	T/ILC	Other T/ILC	ILC3
C19orf70	is_ti	-0.235778	ns	0.0397008	0.0640144	T/ILC	Other T/ILC	ILC3
ABHD18	is_ti	-0.20051	ns	0.0397088	0.0640158	T/ILC	Other T/ILC	ILC3
HDGFL3	is_ti	-0.304724	ns	0.0397778	0.0641153	T/ILC	Other T/ILC	ILC3
GDAP2	is_ti	0.299325	ns	0.0399557	0.0643872	T/ILC	Other T/ILC	ILC3
CD2AP	is_ti	0.226737	ns	0.039961	0.0643872	T/ILC	Other T/ILC	ILC3
UBR1	is_ti	-0.174893	ns	0.0400314	0.064489	T/ILC	Other T/ILC	ILC3
NELL2	is_ti	-0.687093	ns	0.0401286	0.0646339	T/ILC	Other T/ILC	ILC3
ALG12	is_ti	0.440961	ns	0.0401776	0.0647011	T/ILC	Other T/ILC	ILC3
AMFR	is_ti	-0.283227	ns	0.0403119	0.0649055	T/ILC	Other T/ILC	ILC3
ZNF12	is_ti	0.25728	ns	0.0403704	0.064988	T/ILC	Other T/ILC	ILC3
PPIE	is_ti	-0.280266	ns	0.0403842	0.0649984	T/ILC	Other T/ILC	ILC3
PEX14	is_ti	-0.250012	ns	0.0405	0.0651729	T/ILC	Other T/ILC	ILC3
ACSL1	is_ti	-0.412393	ns	0.0405487	0.0652394	T/ILC	Other T/ILC	ILC3
RNFT1	is_ti	0.290447	ns	0.040571	0.0652635	T/ILC	Other T/ILC	ILC3
CRLS1	is_ti	-0.299938	ns	0.0405907	0.0652834	T/ILC	Other T/ILC	ILC3
STRIP1	is_ti	-0.342403	ns	0.040602	0.0652898	T/ILC	Other T/ILC	ILC3
NIT2	is_ti	-0.296354	ns	0.0406663	0.0653812	T/ILC	Other T/ILC	ILC3
DUOX1	is_ti	0.437929	ns	0.0407271	0.0654672	T/ILC	Other T/ILC	ILC3
ZXDC	is_ti	-0.209611	ns	0.0408359	0.0656302	T/ILC	Other T/ILC	ILC3
ODF2	is_ti	-0.328931	ns	0.0409023	0.065725	T/ILC	Other T/ILC	ILC3
LSM3	is_ti	-0.222522	ns	0.0409133	0.0657308	T/ILC	Other T/ILC	ILC3
HAX1	is_ti	0.234655	ns	0.0409651	0.0658021	T/ILC	Other T/ILC	ILC3
MIEN1	is_ti	-0.316668	ns	0.0409785	0.0658117	T/ILC	Other T/ILC	ILC3
PPP1R21	is_ti	0.2188	ns	0.0409963	0.0658284	T/ILC	Other T/ILC	ILC3
SLC9A6	is_ti	-0.420714	ns	0.0410073	0.0658341	T/ILC	Other T/ILC	ILC3
KRIT1	is_ti	-0.198915	ns	0.0411366	0.0660297	T/ILC	Other T/ILC	ILC3
SUPT6H	is_ti	0.235159	ns	0.0411586	0.0660531	T/ILC	Other T/ILC	ILC3
SMS	is_ti	-0.310628	ns	0.0413046	0.0662755	T/ILC	Other T/ILC	ILC3
ZZEF1	is_ti	0.261541	ns	0.0413481	0.0663333	T/ILC	Other T/ILC	ILC3
EAPP	is_ti	-0.197551	ns	0.0414004	0.0664052	T/ILC	Other T/ILC	ILC3
CFAP36	is_ti	-0.210399	ns	0.0414709	0.0665062	T/ILC	Other T/ILC	ILC3
ZNF487	is_ti	-0.379157	ns	0.0416687	0.0668114	T/ILC	Other T/ILC	ILC3
HINT2	is_ti	-0.303605	ns	0.0416789	0.0668156	T/ILC	Other T/ILC	ILC3
ANKRD12	is_ti	0.137033	ns	0.0416866	0.066816	T/ILC	Other T/ILC	ILC3
FAM49B	is_ti	0.168688	ns	0.041764	0.066928	T/ILC	Other T/ILC	ILC3
MTERF1	is_ti	-0.256909	ns	0.0418417	0.0670403	T/ILC	Other T/ILC	ILC3
SQLE	is_ti	0.306294	ns	0.0419498	0.0672015	T/ILC	Other T/ILC	ILC3
CASP8	is_ti	0.182914	ns	0.0421914	0.0675763	T/ILC	Other T/ILC	ILC3
AL031428.1	is_ti	-0.318533	ns	0.0422253	0.0676184	T/ILC	Other T/ILC	ILC3
PCNP	is_ti	-0.143406	ns	0.0424848	0.0680217	T/ILC	Other T/ILC	ILC3
MRI1	is_ti	0.334658	ns	0.0425081	0.0680467	T/ILC	Other T/ILC	ILC3
SUPT16H	is_ti	-0.180933	ns	0.0426752	0.0683019	T/ILC	Other T/ILC	ILC3
CMPK2	is_ti	-0.432332	ns	0.0427178	0.0683578	T/ILC	Other T/ILC	ILC3
TRIM5	is_ti	-0.350447	ns	0.0427423	0.0683846	T/ILC	Other T/ILC	ILC3
PUS7	is_ti	-0.390319	ns	0.042873	0.0685813	T/ILC	Other T/ILC	ILC3
PWP1	is_ti	-0.24276	ns	0.0428865	0.0685905	T/ILC	Other T/ILC	ILC3
METTL3	is_ti	-0.299939	ns	0.0429358	0.0686571	T/ILC	Other T/ILC	ILC3
ATP1A1	is_ti	0.364954	ns	0.0430722	0.0688628	T/ILC	Other T/ILC	ILC3
PSMD7	is_ti	-0.203662	ns	0.0430872	0.0688744	T/ILC	Other T/ILC	ILC3
HTATIP2	is_ti	0.328324	ns	0.0431061	0.0688913	T/ILC	Other T/ILC	ILC3
KXD1	is_ti	-0.278991	ns	0.0431133	0.0688913	T/ILC	Other T/ILC	ILC3
ZNF136	is_ti	0.358736	ns	0.0432039	0.0690235	T/ILC	Other T/ILC	ILC3
SACS	is_ti	0.305582	ns	0.043226	0.0690465	T/ILC	Other T/ILC	ILC3
DNAJA3	is_ti	0.271227	ns	0.0434388	0.069374	T/ILC	Other T/ILC	ILC3
GPR137	is_ti	0.315899	ns	0.0434936	0.0694489	T/ILC	Other T/ILC	ILC3
PDLIM2	is_ti	0.30016	ns	0.043647	0.0696813	T/ILC	Other T/ILC	ILC3
TSR2	is_ti	0.285613	ns	0.0437013	0.0697555	T/ILC	Other T/ILC	ILC3
RBAK-RBAKDN	is_ti	-0.253262	ns	0.0437155	0.0697656	T/ILC	Other T/ILC	ILC3
RNF166	is_ti	0.318446	ns	0.0437245	0.0697675	T/ILC	Other T/ILC	ILC3
KIAA1328	is_ti	-0.246156	ns	0.0439419	0.0701018	T/ILC	Other T/ILC	ILC3
MAPK8IP3	is_ti	0.252993	ns	0.0440697	0.0702929	T/ILC	Other T/ILC	ILC3
AC012358.3	is_ti	-0.36798	ns	0.0440848	0.0703044	T/ILC	Other T/ILC	ILC3
TRIM25	is_ti	-0.33319	ns	0.044111	0.0703237	T/ILC	Other T/ILC	ILC3
POP5	is_ti	0.244729	ns	0.0441127	0.0703237	T/ILC	Other T/ILC	ILC3
MRPS23	is_ti	-0.260701	ns	0.0441793	0.0704172	T/ILC	Other T/ILC	ILC3
RAD17	is_ti	-0.281345	ns	0.0441994	0.0704366	T/ILC	Other T/ILC	ILC3
PPM1F	is_ti	-0.403287	ns	0.044245	0.0704966	T/ILC	Other T/ILC	ILC3
ZNF66	is_ti	-0.375391	ns	0.0442821	0.070543	T/ILC	Other T/ILC	ILC3
TMEM238	is_ti	-0.378967	ns	0.0447287	0.0712418	T/ILC	Other T/ILC	ILC3
CNOT11	is_ti	0.296988	ns	0.0447649	0.0712866	T/ILC	Other T/ILC	ILC3
CCAR2	is_ti	0.339006	ns	0.0448978	0.0714854	T/ILC	Other T/ILC	ILC3
EIF4ENIF1	is_ti	-0.287967	ns	0.0449229	0.0715125	T/ILC	Other T/ILC	ILC3
AC060780.1	is_ti	-0.390408	ns	0.0450816	0.0717306	T/ILC	Other T/ILC	ILC3
AC139887.2	is_ti	0.249703	ns	0.045086	0.0717306	T/ILC	Other T/ILC	ILC3
WSB1	is_ti	-0.191111	ns	0.0450872	0.0717306	T/ILC	Other T/ILC	ILC3
SS18	is_ti	0.183926	ns	0.0450927	0.0717306	T/ILC	Other T/ILC	ILC3
TM9SF4	is_ti	-0.254776	ns	0.0451003	0.0717306	T/ILC	Other T/ILC	ILC3
TWF1	is_ti	0.354366	ns	0.0452115	0.0718946	T/ILC	Other T/ILC	ILC3
WHAMM	is_ti	0.257133	ns	0.0452289	0.0719094	T/ILC	Other T/ILC	ILC3
MAST2	is_ti	0.328694	ns	0.0452921	0.0719969	T/ILC	Other T/ILC	ILC3
CYSLTR2	is_ti	-0.436366	ns	0.0453086	0.0720104	T/ILC	Other T/ILC	ILC3
LPAR6	is_ti	0.376771	ns	0.0453473	0.072059	T/ILC	Other T/ILC	ILC3
ARPC4	is_ti	0.222638	ns	0.0456822	0.0725781	T/ILC	Other T/ILC	ILC3
NR1D2	is_ti	0.278055	ns	0.0458338	0.072806	T/ILC	Other T/ILC	ILC3
SLC25A38	is_ti	-0.291062	ns	0.0458569	0.0728297	T/ILC	Other T/ILC	ILC3
ZCCHC4	is_ti	-0.36832	ns	0.0459095	0.0729001	T/ILC	Other T/ILC	ILC3
LNX2	is_ti	-0.327278	ns	0.04602	0.0730626	T/ILC	Other T/ILC	ILC3
ZNF106	is_ti	0.223983	ns	0.0461401	0.07324	T/ILC	Other T/ILC	ILC3
MRPS18B	is_ti	-0.274348	ns	0.0463181	0.0735096	T/ILC	Other T/ILC	ILC3
CTSC	is_ti	-0.205015	ns	0.0464492	0.0737045	T/ILC	Other T/ILC	ILC3
EXOC6B	is_ti	-0.219619	ns	0.0467087	0.0741015	T/ILC	Other T/ILC	ILC3
MED23	is_ti	-0.287443	ns	0.0467162	0.0741015	T/ILC	Other T/ILC	ILC3
PTPN6	is_ti	-0.211093	ns	0.0469115	0.0743981	T/ILC	Other T/ILC	ILC3
GPI	is_ti	-0.303994	ns	0.0470258	0.0745659	T/ILC	Other T/ILC	ILC3
ZFYVE16	is_ti	0.26142	ns	0.0471014	0.0746726	T/ILC	Other T/ILC	ILC3
ZNF197	is_ti	-0.36114	ns	0.047242	0.074882	T/ILC	Other T/ILC	ILC3
MRPL48	is_ti	-0.264165	ns	0.047419	0.0751492	T/ILC	Other T/ILC	ILC3
TMEM160	is_ti	-0.216082	ns	0.0475094	0.075279	T/ILC	Other T/ILC	ILC3
COX6A1	is_ti	-0.224089	ns	0.0476544	0.0754953	T/ILC	Other T/ILC	ILC3
SLC39A1	is_ti	0.371428	ns	0.0477098	0.0755696	T/ILC	Other T/ILC	ILC3
SETD4	is_ti	-0.322744	ns	0.047723	0.075577	T/ILC	Other T/ILC	ILC3
SRBD1	is_ti	-0.225117	ns	0.0479034	0.0758492	T/ILC	Other T/ILC	ILC3
WDR47	is_ti	-0.374334	ns	0.047937	0.0758888	T/ILC	Other T/ILC	ILC3
CLSTN3	is_ti	0.401721	ns	0.0479699	0.0759274	T/ILC	Other T/ILC	ILC3
UIMC1	is_ti	0.201766	ns	0.0480019	0.0759645	T/ILC	Other T/ILC	ILC3
DDX6	is_ti	0.141754	ns	0.0480958	0.0760996	T/ILC	Other T/ILC	ILC3
ORC2	is_ti	-0.188346	ns	0.0481408	0.0761571	T/ILC	Other T/ILC	ILC3
PSMC3	is_ti	-0.264784	ns	0.0481873	0.0762172	T/ILC	Other T/ILC	ILC3
CTNNBIP1	is_ti	-0.276308	ns	0.0482398	0.0762865	T/ILC	Other T/ILC	ILC3
PBRM1	is_ti	-0.166525	ns	0.0485006	0.0766854	T/ILC	Other T/ILC	ILC3
YTHDF1	is_ti	0.271757	ns	0.0486799	0.0769552	T/ILC	Other T/ILC	ILC3
NELFA	is_ti	-0.312411	ns	0.0486894	0.0769564	T/ILC	Other T/ILC	ILC3
BANF1	is_ti	-0.223658	ns	0.0487062	0.0769693	T/ILC	Other T/ILC	ILC3
SLC35A5	is_ti	-0.360037	ns	0.0487337	0.0769991	T/ILC	Other T/ILC	ILC3
HIST1H1E	is_ti	-0.283326	ns	0.0488086	0.0771037	T/ILC	Other T/ILC	ILC3
ADCY3	is_ti	-0.346911	ns	0.0488308	0.077125	T/ILC	Other T/ILC	ILC3
MT-CO1	is_ti	-0.14323	ns	0.0490713	0.0774839	T/ILC	Other T/ILC	ILC3
SMARCD1	is_ti	-0.257312	ns	0.0490754	0.0774839	T/ILC	Other T/ILC	ILC3
DALRD3	is_ti	-0.274722	ns	0.0491056	0.0775177	T/ILC	Other T/ILC	ILC3
CLK2	is_ti	0.283366	ns	0.0491201	0.0775181	T/ILC	Other T/ILC	ILC3
NRDE2	is_ti	-0.271944	ns	0.0491233	0.0775181	T/ILC	Other T/ILC	ILC3
DUS2	is_ti	0.38396	ns	0.0491583	0.0775596	T/ILC	Other T/ILC	ILC3
BLOC1S2	is_ti	0.256769	ns	0.0493173	0.0777966	T/ILC	Other T/ILC	ILC3
AC069277.1	is_ti	-0.53101	ns	0.0494882	0.0780522	T/ILC	Other T/ILC	ILC3
TAF2	is_ti	-0.183556	ns	0.0497628	0.0784715	T/ILC	Other T/ILC	ILC3
PHKG2	is_ti	0.315279	ns	0.0498547	0.0786024	T/ILC	Other T/ILC	ILC3
AKIRIN2	is_ti	0.206364	ns	0.0498896	0.0786434	T/ILC	Other T/ILC	ILC3
NAT9	is_ti	-0.315525	ns	0.0499081	0.0786586	T/ILC	Other T/ILC	ILC3
IVNS1ABP	is_ti	0.217132	ns	0.0499491	0.0787093	T/ILC	Other T/ILC	ILC3
TRAPPC13	is_ti	0.311717	ns	0.0501441	0.0790025	T/ILC	Other T/ILC	ILC3
IL1RAP	is_ti	-0.409172	ns	0.0501749	0.079037	T/ILC	Other T/ILC	ILC3
CDC37	is_ti	0.189127	ns	0.0503189	0.0792499	T/ILC	Other T/ILC	ILC3
TRIM66	is_ti	-0.270911	ns	0.0504366	0.079421	T/ILC	Other T/ILC	ILC3
DRG1	is_ti	-0.275048	ns	0.0505056	0.0795157	T/ILC	Other T/ILC	ILC3
LDHA	is_ti	-0.209215	ns	0.050519	0.0795226	T/ILC	Other T/ILC	ILC3
HCG18	is_ti	-0.23338	ns	0.0506373	0.0796947	T/ILC	Other T/ILC	ILC3
CCDC66	is_ti	0.19211	ns	0.0506492	0.0796993	T/ILC	Other T/ILC	ILC3
LCLAT1	is_ti	-0.260105	ns	0.0507662	0.0798629	T/ILC	Other T/ILC	ILC3
NSUN5	is_ti	-0.347659	ns	0.0507711	0.0798629	T/ILC	Other T/ILC	ILC3
RAB7A	is_ti	-0.157805	ns	0.0509481	0.0801271	T/ILC	Other T/ILC	ILC3
MED29	is_ti	0.272397	ns	0.0509646	0.0801388	T/ILC	Other T/ILC	ILC3
AP002336.2	is_ti	0.286193	ns	0.0513133	0.0806728	T/ILC	Other T/ILC	ILC3
ANKH	is_ti	0.269634	ns	0.0513293	0.0806838	T/ILC	Other T/ILC	ILC3
MRPL4	is_ti	-0.261687	ns	0.0513418	0.080689	T/ILC	Other T/ILC	ILC3
ZFP36	is_ti	0.321712	ns	0.0513679	0.0807159	T/ILC	Other T/ILC	ILC3
RYBP	is_ti	-0.19636	ns	0.0514665	0.0808564	T/ILC	Other T/ILC	ILC3
AL096799.1	is_ti	-0.761146	ns	0.0515927	0.0810404	T/ILC	Other T/ILC	ILC3
LRRC37B	is_ti	0.231313	ns	0.0516888	0.0811769	T/ILC	Other T/ILC	ILC3
RAB18	is_ti	0.214072	ns	0.0518095	0.0813522	T/ILC	Other T/ILC	ILC3
DIRC2	is_ti	-0.385614	ns	0.0518273	0.0813656	T/ILC	Other T/ILC	ILC3
PTPN2	is_ti	0.157444	ns	0.0518646	0.0814097	T/ILC	Other T/ILC	ILC3
LARS2	is_ti	-0.266407	ns	0.0518998	0.0814506	T/ILC	Other T/ILC	ILC3
LINC02062	is_ti	0.316461	ns	0.0522633	0.0820066	T/ILC	Other T/ILC	ILC3
YME1L1	is_ti	0.170295	ns	0.0522838	0.0820244	T/ILC	Other T/ILC	ILC3
UPRT	is_ti	-0.335011	ns	0.0524032	0.0821971	T/ILC	Other T/ILC	ILC3
RRP8	is_ti	0.314044	ns	0.0525026	0.0823385	T/ILC	Other T/ILC	ILC3
PRKAG1	is_ti	-0.288309	ns	0.0525126	0.0823396	T/ILC	Other T/ILC	ILC3
CSTF1	is_ti	-0.297862	ns	0.0527092	0.0826333	T/ILC	Other T/ILC	ILC3
CDR2	is_ti	-0.220764	ns	0.0527325	0.0826552	T/ILC	Other T/ILC	ILC3
TUBA1B	is_ti	-0.270904	ns	0.0528018	0.0827493	T/ILC	Other T/ILC	ILC3
ADGRL1	is_ti	0.365082	ns	0.0528354	0.0827803	T/ILC	Other T/ILC	ILC3
MEMO1	is_ti	-0.371936	ns	0.0528403	0.0827803	T/ILC	Other T/ILC	ILC3
MSH3	is_ti	0.213497	ns	0.052946	0.0829313	T/ILC	Other T/ILC	ILC3
CTDSPL2	is_ti	0.163415	ns	0.0530225	0.0830365	T/ILC	Other T/ILC	ILC3
CGGBP1	is_ti	0.140098	ns	0.0531027	0.0831474	T/ILC	Other T/ILC	ILC3
YIPF2	is_ti	-0.35229	ns	0.0531178	0.0831563	T/ILC	Other T/ILC	ILC3
EIF4E2	is_ti	-0.207781	ns	0.0532387	0.0833187	T/ILC	Other T/ILC	ILC3
CTBS	is_ti	0.297525	ns	0.0532403	0.0833187	T/ILC	Other T/ILC	ILC3
SMAD5	is_ti	-0.217498	ns	0.0534645	0.0836549	T/ILC	Other T/ILC	ILC3
AL662844.4	is_ti	-0.389226	ns	0.0534878	0.0836766	T/ILC	Other T/ILC	ILC3
ZNF480	is_ti	-0.226404	ns	0.0536177	0.0838383	T/ILC	Other T/ILC	ILC3
CREBZF	is_ti	-0.215836	ns	0.0536193	0.0838383	T/ILC	Other T/ILC	ILC3
CD3D	is_ti	-0.566796	ns	0.0536195	0.0838383	T/ILC	Other T/ILC	ILC3
CKS1B	is_ti	-0.302846	ns	0.053675	0.0839102	T/ILC	Other T/ILC	ILC3
IQCB1	is_ti	-0.213267	ns	0.0536985	0.0839322	T/ILC	Other T/ILC	ILC3
GRPEL1	is_ti	0.268374	ns	0.0537369	0.0839775	T/ILC	Other T/ILC	ILC3
APAF1	is_ti	-0.305599	ns	0.0538414	0.0841261	T/ILC	Other T/ILC	ILC3
HNRNPL	is_ti	-0.197579	ns	0.0539196	0.0842334	T/ILC	Other T/ILC	ILC3
COQ9	is_ti	-0.3285	ns	0.0539949	0.0843177	T/ILC	Other T/ILC	ILC3
LIN52	is_ti	0.326631	ns	0.0540022	0.0843177	T/ILC	Other T/ILC	ILC3
ZHX3	is_ti	-0.421053	ns	0.0540028	0.0843177	T/ILC	Other T/ILC	ILC3
SPEF2	is_ti	0.309528	ns	0.0540116	0.0843177	T/ILC	Other T/ILC	ILC3
GSK3B	is_ti	0.156363	ns	0.0540338	0.0843376	T/ILC	Other T/ILC	ILC3
AC092574.2	is_ti	0.413217	ns	0.054058	0.0843604	T/ILC	Other T/ILC	ILC3
RB1	is_ti	0.169176	ns	0.0541052	0.0844193	T/ILC	Other T/ILC	ILC3
SMARCAL1	is_ti	-0.23822	ns	0.054267	0.0846569	T/ILC	Other T/ILC	ILC3
EIF2B5	is_ti	-0.355375	ns	0.0542888	0.084676	T/ILC	Other T/ILC	ILC3
CITED2	is_ti	-0.314886	ns	0.0543183	0.0847071	T/ILC	Other T/ILC	ILC3
SSNA1	is_ti	-0.199634	ns	0.0544613	0.0849153	T/ILC	Other T/ILC	ILC3
EXOSC9	is_ti	-0.332591	ns	0.0545154	0.0849748	T/ILC	Other T/ILC	ILC3
GNAS	is_ti	-0.142038	ns	0.0545186	0.0849748	T/ILC	Other T/ILC	ILC3
TC2N	is_ti	-0.381421	ns	0.0545829	0.0850601	T/ILC	Other T/ILC	ILC3
CTSB	is_ti	-0.326557	ns	0.0546184	0.0851005	T/ILC	Other T/ILC	ILC3
ZNF529	is_ti	-0.206135	ns	0.0546356	0.0851123	T/ILC	Other T/ILC	ILC3
ZFYVE27	is_ti	0.25775	ns	0.0546779	0.0851632	T/ILC	Other T/ILC	ILC3
HIBADH	is_ti	-0.25311	ns	0.0546895	0.0851663	T/ILC	Other T/ILC	ILC3
SLC25A26	is_ti	-0.198387	ns	0.0547136	0.085189	T/ILC	Other T/ILC	ILC3
NRBP1	is_ti	0.196117	ns	0.0547729	0.0852664	T/ILC	Other T/ILC	ILC3
NCAPD2	is_ti	-0.341153	ns	0.0547881	0.0852751	T/ILC	Other T/ILC	ILC3
IDE	is_ti	-0.29284	ns	0.0548474	0.0853524	T/ILC	Other T/ILC	ILC3
SMC6	is_ti	-0.325696	ns	0.0550043	0.0855815	T/ILC	Other T/ILC	ILC3
SOCS5	is_ti	-0.285596	ns	0.0552693	0.0859788	T/ILC	Other T/ILC	ILC3
CEP162	is_ti	-0.280718	ns	0.0553964	0.0861614	T/ILC	Other T/ILC	ILC3
KLHL18	is_ti	0.291196	ns	0.0556343	0.0865162	T/ILC	Other T/ILC	ILC3
ESYT1	is_ti	0.21965	ns	0.0557417	0.0866681	T/ILC	Other T/ILC	ILC3
CCND2	is_ti	0.26338	ns	0.055816	0.0867684	T/ILC	Other T/ILC	ILC3
CDC23	is_ti	0.284969	ns	0.0559727	0.0869968	T/ILC	Other T/ILC	ILC3
COX7B	is_ti	-0.216346	ns	0.0561922	0.0873227	T/ILC	Other T/ILC	ILC3
ARPC2	is_ti	0.13333	ns	0.0562052	0.0873276	T/ILC	Other T/ILC	ILC3
ZHX1	is_ti	-0.316135	ns	0.0564544	0.0876995	T/ILC	Other T/ILC	ILC3
ELMOD3	is_ti	0.297249	ns	0.0565515	0.0878349	T/ILC	Other T/ILC	ILC3
MYNN	is_ti	0.332373	ns	0.0565697	0.0878478	T/ILC	Other T/ILC	ILC3
RBM28	is_ti	-0.271066	ns	0.0566788	0.0880018	T/ILC	Other T/ILC	ILC3
VASP	is_ti	0.207234	ns	0.0567582	0.0881097	T/ILC	Other T/ILC	ILC3
CCDC92	is_ti	0.291605	ns	0.0567846	0.0881352	T/ILC	Other T/ILC	ILC3
DBT	is_ti	-0.286921	ns	0.0569664	0.088402	T/ILC	Other T/ILC	ILC3
TIMM17A	is_ti	-0.27732	ns	0.0569848	0.088415	T/ILC	Other T/ILC	ILC3
ZNF518A	is_ti	-0.211279	ns	0.0570238	0.0884602	T/ILC	Other T/ILC	ILC3
NPLOC4	is_ti	0.233684	ns	0.0570812	0.0885338	T/ILC	Other T/ILC	ILC3
RECQL	is_ti	0.211002	ns	0.0574376	0.0890614	T/ILC	Other T/ILC	ILC3
PURB	is_ti	0.281802	ns	0.0574499	0.0890614	T/ILC	Other T/ILC	ILC3
PSMF1	is_ti	-0.164086	ns	0.0574515	0.0890614	T/ILC	Other T/ILC	ILC3
CINP	is_ti	0.27761	ns	0.0576361	0.0893319	T/ILC	Other T/ILC	ILC3
ADK	is_ti	-0.161585	ns	0.0577509	0.0894943	T/ILC	Other T/ILC	ILC3
COA6	is_ti	-0.319123	ns	0.057769	0.0895067	T/ILC	Other T/ILC	ILC3
PUDP	is_ti	0.279854	ns	0.0577966	0.0895338	T/ILC	Other T/ILC	ILC3
TBC1D14	is_ti	-0.280222	ns	0.0579318	0.089713	T/ILC	Other T/ILC	ILC3
TANGO6	is_ti	0.303995	ns	0.0579325	0.089713	T/ILC	Other T/ILC	ILC3
CAAP1	is_ti	-0.245744	ns	0.0579672	0.0897511	T/ILC	Other T/ILC	ILC3
SSSCA1	is_ti	-0.299913	ns	0.0581319	0.0899904	T/ILC	Other T/ILC	ILC3
FAM136A	is_ti	-0.224923	ns	0.0581508	0.0900039	T/ILC	Other T/ILC	ILC3
RNF8	is_ti	-0.257251	ns	0.0582158	0.0900889	T/ILC	Other T/ILC	ILC3
TTC39B	is_ti	-0.292952	ns	0.0583049	0.090211	T/ILC	Other T/ILC	ILC3
DDX52	is_ti	-0.210769	ns	0.0583595	0.0902798	T/ILC	Other T/ILC	ILC3
TIMM8B	is_ti	-0.208195	ns	0.0584022	0.0903302	T/ILC	Other T/ILC	ILC3
ARRDC5	is_ti	-0.415707	ns	0.0585058	0.0904734	T/ILC	Other T/ILC	ILC3
UNC13D	is_ti	0.202605	ns	0.0585152	0.0904734	T/ILC	Other T/ILC	ILC3
BMS1	is_ti	0.205143	ns	0.0589773	0.091172	T/ILC	Other T/ILC	ILC3
SCAF8	is_ti	0.141435	ns	0.0591965	0.0914949	T/ILC	Other T/ILC	ILC3
PNPT1	is_ti	-0.259778	ns	0.0593943	0.0917846	T/ILC	Other T/ILC	ILC3
ROMO1	is_ti	-0.190156	ns	0.0595269	0.0919736	T/ILC	Other T/ILC	ILC3
C1orf56	is_ti	0.426147	ns	0.0596439	0.0921339	T/ILC	Other T/ILC	ILC3
TSC1	is_ti	0.319209	ns	0.0596515	0.0921339	T/ILC	Other T/ILC	ILC3
SP2	is_ti	0.309178	ns	0.0598044	0.092354	T/ILC	Other T/ILC	ILC3
SF3A1	is_ti	-0.228278	ns	0.0599156	0.0924874	T/ILC	Other T/ILC	ILC3
MRPL43	is_ti	-0.181903	ns	0.0599211	0.0924874	T/ILC	Other T/ILC	ILC3
BLOC1S1	is_ti	0.190544	ns	0.059922	0.0924874	T/ILC	Other T/ILC	ILC3
AL117336.3	is_ti	-0.335072	ns	0.0599557	0.0925233	T/ILC	Other T/ILC	ILC3
CSNK1G2	is_ti	0.232742	ns	0.0599824	0.0925484	T/ILC	Other T/ILC	ILC3
NR2C2	is_ti	0.178317	ns	0.0600459	0.0926304	T/ILC	Other T/ILC	ILC3
FAM13B	is_ti	-0.158594	ns	0.0602325	0.092902	T/ILC	Other T/ILC	ILC3
AP2S1	is_ti	-0.198387	ns	0.0604333	0.0931955	T/ILC	Other T/ILC	ILC3
TESK2	is_ti	-0.322819	ns	0.0606984	0.0935881	T/ILC	Other T/ILC	ILC3
CRLF3	is_ti	-0.173384	ns	0.0607327	0.0936247	T/ILC	Other T/ILC	ILC3
PIGL	is_ti	0.247104	ns	0.0607896	0.0936843	T/ILC	Other T/ILC	ILC3
ACAA1	is_ti	0.232169	ns	0.0607924	0.0936843	T/ILC	Other T/ILC	ILC3
SEC23A	is_ti	0.275803	ns	0.0608458	0.0937503	T/ILC	Other T/ILC	ILC3
ZNF160	is_ti	0.235534	ns	0.0609085	0.0938037	T/ILC	Other T/ILC	ILC3
COMMD4	is_ti	-0.300836	ns	0.0609116	0.0938037	T/ILC	Other T/ILC	ILC3
ARL14EP	is_ti	0.19366	ns	0.0609122	0.0938037	T/ILC	Other T/ILC	ILC3
CENPQ	is_ti	0.407678	ns	0.0611585	0.0941666	T/ILC	Other T/ILC	ILC3
RABL2A	is_ti	-0.333768	ns	0.0612358	0.0942693	T/ILC	Other T/ILC	ILC3
BET1L	is_ti	0.348402	ns	0.0613434	0.0944186	T/ILC	Other T/ILC	ILC3
PCNX4	is_ti	-0.222156	ns	0.0615354	0.0946978	T/ILC	Other T/ILC	ILC3
AC005037.1	is_ti	0.334481	ns	0.0617609	0.0950282	T/ILC	Other T/ILC	ILC3
TMEM254	is_ti	0.389346	ns	0.0618935	0.0952158	T/ILC	Other T/ILC	ILC3
HYI	is_ti	0.297085	ns	0.0619326	0.0952591	T/ILC	Other T/ILC	ILC3
WWP1	is_ti	0.190235	ns	0.0619431	0.0952591	T/ILC	Other T/ILC	ILC3
SMYD4	is_ti	0.288709	ns	0.0621276	0.0955263	T/ILC	Other T/ILC	ILC3
COPS8	is_ti	-0.201376	ns	0.0621959	0.0956148	T/ILC	Other T/ILC	ILC3
RFK	is_ti	-0.295618	ns	0.0622565	0.0956913	T/ILC	Other T/ILC	ILC3
PTGER4	is_ti	0.345322	ns	0.0622815	0.0957132	T/ILC	Other T/ILC	ILC3
PNO1	is_ti	0.293551	ns	0.0625633	0.0961297	T/ILC	Other T/ILC	ILC3
ITCH	is_ti	0.151677	ns	0.0625985	0.0961671	T/ILC	Other T/ILC	ILC3
UBE2L3	is_ti	-0.173489	ns	0.0626547	0.0962368	T/ILC	Other T/ILC	ILC3
GATAD1	is_ti	-0.206396	ns	0.0627196	0.0963198	T/ILC	Other T/ILC	ILC3
PET100	is_ti	-0.220548	ns	0.0628463	0.0964977	T/ILC	Other T/ILC	ILC3
PIGU	is_ti	0.27379	ns	0.0629145	0.0965857	T/ILC	Other T/ILC	ILC3
FBXO34	is_ti	0.196612	ns	0.0629604	0.0966394	T/ILC	Other T/ILC	ILC3
TOR1AIP2	is_ti	-0.232613	ns	0.0633073	0.0971552	T/ILC	Other T/ILC	ILC3
AGBL3	is_ti	-0.310386	ns	0.0634487	0.0973446	T/ILC	Other T/ILC	ILC3
SRRM1	is_ti	-0.146895	ns	0.0634527	0.0973446	T/ILC	Other T/ILC	ILC3
TATDN3	is_ti	-0.31923	ns	0.0636249	0.0975919	T/ILC	Other T/ILC	ILC3
TAB1	is_ti	0.312767	ns	0.0637125	0.0977093	T/ILC	Other T/ILC	ILC3
ZNF85	is_ti	-0.331286	ns	0.0637631	0.0977702	T/ILC	Other T/ILC	ILC3
EXOC1	is_ti	-0.170923	ns	0.0638857	0.0979411	T/ILC	Other T/ILC	ILC3
TSPAN31	is_ti	0.271011	ns	0.0639047	0.0979533	T/ILC	Other T/ILC	ILC3
CERS5	is_ti	0.271448	ns	0.0640047	0.0980897	T/ILC	Other T/ILC	ILC3
DIMT1	is_ti	-0.278806	ns	0.0640522	0.0981456	T/ILC	Other T/ILC	ILC3
SFPQ	is_ti	-0.155849	ns	0.0641402	0.0982635	T/ILC	Other T/ILC	ILC3
SEC22C	is_ti	-0.265398	ns	0.0641586	0.0982747	T/ILC	Other T/ILC	ILC3
AGBL5	is_ti	0.262493	ns	0.0642339	0.0983731	T/ILC	Other T/ILC	ILC3
RANBP2	is_ti	-0.168979	ns	0.0644256	0.0986497	T/ILC	Other T/ILC	ILC3
RPTOR	is_ti	-0.186714	ns	0.0645585	0.098836	T/ILC	Other T/ILC	ILC3
API5	is_ti	0.172311	ns	0.064782	0.0991611	T/ILC	Other T/ILC	ILC3
RNF219	is_ti	0.311721	ns	0.064807	0.0991824	T/ILC	Other T/ILC	ILC3
SMARCA5	is_ti	0.143932	ns	0.0648348	0.0992078	T/ILC	Other T/ILC	ILC3
RAD21	is_ti	-0.146472	ns	0.0648654	0.0992375	T/ILC	Other T/ILC	ILC3
CCT6A	is_ti	-0.193843	ns	0.0649316	0.0993216	T/ILC	Other T/ILC	ILC3
LINS1	is_ti	0.347213	ns	0.0650302	0.0994554	T/ILC	Other T/ILC	ILC3
PLEKHM2	is_ti	-0.218583	ns	0.0650654	0.099492	T/ILC	Other T/ILC	ILC3
TMX1	is_ti	-0.244412	ns	0.0651609	0.0996209	T/ILC	Other T/ILC	ILC3
CD2BP2	is_ti	0.266635	ns	0.0653453	0.0998856	T/ILC	Other T/ILC	ILC3
CCDC174	is_ti	-0.21799	ns	0.0654226	0.0999866	T/ILC	Other T/ILC	ILC3
RPRD2	is_ti	-0.190911	ns	0.065455	0.100019	T/ILC	Other T/ILC	ILC3
AP1M1	is_ti	-0.251609	ns	0.065492	0.100058	T/ILC	Other T/ILC	ILC3
NSD1	is_ti	0.15338	ns	0.0656121	0.100224	T/ILC	Other T/ILC	ILC3
GLMN	is_ti	0.209566	ns	0.0656843	0.100317	T/ILC	Other T/ILC	ILC3
AL138752.2	is_ti	0.248133	ns	0.0660297	0.100828	T/ILC	Other T/ILC	ILC3
BCAS4	is_ti	-0.278763	ns	0.0660548	0.100849	T/ILC	Other T/ILC	ILC3
HSH2D	is_ti	-0.236243	ns	0.0662109	0.10107	T/ILC	Other T/ILC	ILC3
GZMB	is_ti	0.662741	ns	0.0662402	0.101097	T/ILC	Other T/ILC	ILC3
CYBC1	is_ti	0.241141	ns	0.0663319	0.101219	T/ILC	Other T/ILC	ILC3
COMMD5	is_ti	0.285869	ns	0.0663729	0.101265	T/ILC	Other T/ILC	ILC3
LARP4B	is_ti	-0.169905	ns	0.0665314	0.101489	T/ILC	Other T/ILC	ILC3
APP	is_ti	0.304302	ns	0.0667534	0.10181	T/ILC	Other T/ILC	ILC3
MBNL1	is_ti	-0.123756	ns	0.0667842	0.10184	T/ILC	Other T/ILC	ILC3
MARK4	is_ti	-0.259024	ns	0.0668422	0.101911	T/ILC	Other T/ILC	ILC3
DENND4A	is_ti	-0.184753	ns	0.0669052	0.101989	T/ILC	Other T/ILC	ILC3
ATP2B4	is_ti	0.179464	ns	0.0669587	0.102053	T/ILC	Other T/ILC	ILC3
TRAPPC3	is_ti	-0.19293	ns	0.06698	0.102068	T/ILC	Other T/ILC	ILC3
C11orf80	is_ti	0.245349	ns	0.0671242	0.10227	T/ILC	Other T/ILC	ILC3
PHF11	is_ti	0.210132	ns	0.0671956	0.102361	T/ILC	Other T/ILC	ILC3
ZNF573	is_ti	0.281063	ns	0.0674804	0.102778	T/ILC	Other T/ILC	ILC3
MLX	is_ti	0.24405	ns	0.0677466	0.103165	T/ILC	Other T/ILC	ILC3
SYNGAP1	is_ti	-0.267459	ns	0.068016	0.103558	T/ILC	Other T/ILC	ILC3
AGPAT3	is_ti	0.236425	ns	0.0680539	0.103598	T/ILC	Other T/ILC	ILC3
NGLY1	is_ti	-0.172632	ns	0.0680778	0.103616	T/ILC	Other T/ILC	ILC3
UBE2S	is_ti	-0.247646	ns	0.068198	0.103765	T/ILC	Other T/ILC	ILC3
TNRC6B	is_ti	-0.14247	ns	0.0681986	0.103765	T/ILC	Other T/ILC	ILC3
PAPOLG	is_ti	-0.208193	ns	0.0682161	0.103774	T/ILC	Other T/ILC	ILC3
SENP1	is_ti	0.232193	ns	0.068238	0.103787	T/ILC	Other T/ILC	ILC3
TBC1D16	is_ti	0.388686	ns	0.0682481	0.103787	T/ILC	Other T/ILC	ILC3
ETV3	is_ti	0.31911	ns	0.0683172	0.103874	T/ILC	Other T/ILC	ILC3
FARP2	is_ti	0.299797	ns	0.0683442	0.103895	T/ILC	Other T/ILC	ILC3
UQCR10	is_ti	-0.191874	ns	0.0683637	0.103895	T/ILC	Other T/ILC	ILC3
DCTPP1	is_ti	-0.253049	ns	0.068366	0.103895	T/ILC	Other T/ILC	ILC3
TATDN1	is_ti	-0.183901	ns	0.0684748	0.104042	T/ILC	Other T/ILC	ILC3
UTY	is_ti	0.157994	ns	0.0685386	0.104121	T/ILC	Other T/ILC	ILC3
DDX23	is_ti	0.243834	ns	0.0686604	0.104289	T/ILC	Other T/ILC	ILC3
DHFR	is_ti	-0.350175	ns	0.068769	0.104436	T/ILC	Other T/ILC	ILC3
PITPNB	is_ti	0.154531	ns	0.0689821	0.104741	T/ILC	Other T/ILC	ILC3
RNF114	is_ti	0.194776	ns	0.0690395	0.104811	T/ILC	Other T/ILC	ILC3
LINC00630	is_ti	-0.289183	ns	0.0691321	0.104933	T/ILC	Other T/ILC	ILC3
METTL26	is_ti	-0.229611	ns	0.0694559	0.105407	T/ILC	Other T/ILC	ILC3
RBBP6	is_ti	-0.173679	ns	0.0696418	0.105671	T/ILC	Other T/ILC	ILC3
ZNF81	is_ti	-0.241536	ns	0.069763	0.105808	T/ILC	Other T/ILC	ILC3
TAF3	is_ti	0.216368	ns	0.0697666	0.105808	T/ILC	Other T/ILC	ILC3
USP3-AS1	is_ti	-0.304697	ns	0.0697682	0.105808	T/ILC	Other T/ILC	ILC3
MINDY3	is_ti	-0.231535	ns	0.0699351	0.106043	T/ILC	Other T/ILC	ILC3
NUDT22	is_ti	0.290929	ns	0.0701226	0.10631	T/ILC	Other T/ILC	ILC3
ZNF33A	is_ti	-0.150995	ns	0.0701808	0.10638	T/ILC	Other T/ILC	ILC3
FAM126B	is_ti	0.196999	ns	0.0702044	0.106397	T/ILC	Other T/ILC	ILC3
AMN1	is_ti	-0.348435	ns	0.0704565	0.106761	T/ILC	Other T/ILC	ILC3
RNF181	is_ti	-0.200929	ns	0.0707579	0.107199	T/ILC	Other T/ILC	ILC3
RNF167	is_ti	-0.236225	ns	0.0708156	0.107269	T/ILC	Other T/ILC	ILC3
MRM2	is_ti	-0.310964	ns	0.0710278	0.107572	T/ILC	Other T/ILC	ILC3
INTS3	is_ti	-0.308472	ns	0.071089	0.107646	T/ILC	Other T/ILC	ILC3
MRPL40	is_ti	-0.275466	ns	0.0712711	0.107903	T/ILC	Other T/ILC	ILC3
HMGN3	is_ti	-0.175643	ns	0.0713355	0.107982	T/ILC	Other T/ILC	ILC3
ASNSD1	is_ti	-0.222088	ns	0.0713797	0.108031	T/ILC	Other T/ILC	ILC3
CDKL1	is_ti	-0.308597	ns	0.0713927	0.108032	T/ILC	Other T/ILC	ILC3
SPON2	is_ti	0.468777	ns	0.0714765	0.10814	T/ILC	Other T/ILC	ILC3
ATP2B1-AS1	is_ti	0.288367	ns	0.0714964	0.108152	T/ILC	Other T/ILC	ILC3
CYP20A1	is_ti	0.192936	ns	0.0715543	0.108221	T/ILC	Other T/ILC	ILC3
ATF1	is_ti	0.248713	ns	0.0716305	0.108318	T/ILC	Other T/ILC	ILC3
PRH1	is_ti	-0.217083	ns	0.0717364	0.10846	T/ILC	Other T/ILC	ILC3
KLHL12	is_ti	-0.287748	ns	0.0721017	0.108993	T/ILC	Other T/ILC	ILC3
MTMR3	is_ti	-0.200299	ns	0.0721329	0.109019	T/ILC	Other T/ILC	ILC3
SSU72	is_ti	-0.162821	ns	0.0721431	0.109019	T/ILC	Other T/ILC	ILC3
ZNF740	is_ti	0.313367	ns	0.0723713	0.109345	T/ILC	Other T/ILC	ILC3
SRSF1	is_ti	-0.20444	ns	0.0723838	0.109345	T/ILC	Other T/ILC	ILC3
AL603839.3	is_ti	0.382451	ns	0.0725332	0.109553	T/ILC	Other T/ILC	ILC3
IFI16	is_ti	-0.182301	ns	0.0725994	0.109634	T/ILC	Other T/ILC	ILC3
CCDC25	is_ti	-0.251103	ns	0.0727113	0.109784	T/ILC	Other T/ILC	ILC3
GARS	is_ti	-0.250154	ns	0.0727982	0.109897	T/ILC	Other T/ILC	ILC3
NELFCD	is_ti	-0.273322	ns	0.072937	0.110088	T/ILC	Other T/ILC	ILC3
PDPK1	is_ti	0.231728	ns	0.0732688	0.11057	T/ILC	Other T/ILC	ILC3
TAF10	is_ti	-0.202907	ns	0.0732839	0.110573	T/ILC	Other T/ILC	ILC3
PCYOX1	is_ti	0.32668	ns	0.0733687	0.110658	T/ILC	Other T/ILC	ILC3
NUDT9	is_ti	0.298616	ns	0.0733721	0.110658	T/ILC	Other T/ILC	ILC3
HDAC1	is_ti	0.174085	ns	0.073377	0.110658	T/ILC	Other T/ILC	ILC3
IFT52	is_ti	-0.248746	ns	0.073449	0.110747	T/ILC	Other T/ILC	ILC3
SLC16A1-AS1	is_ti	-0.39802	ns	0.0734864	0.110785	T/ILC	Other T/ILC	ILC3
DIAPH2	is_ti	-0.188821	ns	0.0736346	0.110989	T/ILC	Other T/ILC	ILC3
CAB39	is_ti	-0.156218	ns	0.0737002	0.111053	T/ILC	Other T/ILC	ILC3
ZC3H13	is_ti	-0.152322	ns	0.0737017	0.111053	T/ILC	Other T/ILC	ILC3
COP1	is_ti	-0.14646	ns	0.0737747	0.111144	T/ILC	Other T/ILC	ILC3
EBAG9	is_ti	-0.239336	ns	0.0739161	0.111338	T/ILC	Other T/ILC	ILC3
AGO3	is_ti	0.159369	ns	0.0739483	0.111368	T/ILC	Other T/ILC	ILC3
RAC1	is_ti	-0.146328	ns	0.0743037	0.111884	T/ILC	Other T/ILC	ILC3
YBEY	is_ti	-0.331399	ns	0.0743573	0.111946	T/ILC	Other T/ILC	ILC3
RNF4	is_ti	0.18921	ns	0.0743898	0.111976	T/ILC	Other T/ILC	ILC3
YWHAZ	is_ti	0.134703	ns	0.0744681	0.112075	T/ILC	Other T/ILC	ILC3
RNF38	is_ti	-0.164585	ns	0.0744828	0.112078	T/ILC	Other T/ILC	ILC3
CIZ1	is_ti	-0.27454	ns	0.0745749	0.112197	T/ILC	Other T/ILC	ILC3
XPC	is_ti	-0.220019	ns	0.0747553	0.112421	T/ILC	Other T/ILC	ILC3
FBXO38	is_ti	-0.213473	ns	0.0747556	0.112421	T/ILC	Other T/ILC	ILC3
MAP3K13	is_ti	-0.333188	ns	0.0747616	0.112421	T/ILC	Other T/ILC	ILC3
ACBD5	is_ti	0.22326	ns	0.0748918	0.112598	T/ILC	Other T/ILC	ILC3
SUPT3H	is_ti	-0.220879	ns	0.0749958	0.112735	T/ILC	Other T/ILC	ILC3
NXPE3	is_ti	-0.292128	ns	0.0750232	0.112747	T/ILC	Other T/ILC	ILC3
QRICH1	is_ti	-0.257644	ns	0.0750294	0.112747	T/ILC	Other T/ILC	ILC3
EPSTI1	is_ti	0.304088	ns	0.0752864	0.113114	T/ILC	Other T/ILC	ILC3
BAZ2A	is_ti	-0.171923	ns	0.0753203	0.113146	T/ILC	Other T/ILC	ILC3
COPB1	is_ti	-0.162447	ns	0.0755117	0.113414	T/ILC	Other T/ILC	ILC3
CCNYL1	is_ti	-0.321947	ns	0.0755712	0.113485	T/ILC	Other T/ILC	ILC3
CDV3	is_ti	0.173103	ns	0.0756502	0.113584	T/ILC	Other T/ILC	ILC3
OCIAD2	is_ti	-0.173217	ns	0.0759543	0.114021	T/ILC	Other T/ILC	ILC3
HSPE1	is_ti	-0.2387	ns	0.0760793	0.11419	T/ILC	Other T/ILC	ILC3
SAT2	is_ti	-0.275507	ns	0.0761354	0.114255	T/ILC	Other T/ILC	ILC3
CHCHD7	is_ti	0.283403	ns	0.0764636	0.114728	T/ILC	Other T/ILC	ILC3
NOP14	is_ti	-0.252425	ns	0.0767625	0.115157	T/ILC	Other T/ILC	ILC3
TMED5	is_ti	0.192854	ns	0.0768019	0.115196	T/ILC	Other T/ILC	ILC3
MTMR6	is_ti	0.283301	ns	0.0768982	0.115321	T/ILC	Other T/ILC	ILC3
CNIH4	is_ti	0.241303	ns	0.0770819	0.115577	T/ILC	Other T/ILC	ILC3
ARL6IP5	is_ti	0.139411	ns	0.077454	0.116116	T/ILC	Other T/ILC	ILC3
SIKE1	is_ti	-0.233944	ns	0.0775253	0.116203	T/ILC	Other T/ILC	ILC3
DAP	is_ti	0.222369	ns	0.0775715	0.116252	T/ILC	Other T/ILC	ILC3
TECR	is_ti	-0.189803	ns	0.0777563	0.11651	T/ILC	Other T/ILC	ILC3
TSHZ2	is_ti	-0.598605	ns	0.0778515	0.116633	T/ILC	Other T/ILC	ILC3
FAM117B	is_ti	-0.218005	ns	0.0779026	0.11669	T/ILC	Other T/ILC	ILC3
EMC2	is_ti	0.214765	ns	0.0780029	0.11682	T/ILC	Other T/ILC	ILC3
TP53BP2	is_ti	-0.245045	ns	0.0780947	0.116938	T/ILC	Other T/ILC	ILC3
CSGALNACT2	is_ti	-0.215834	ns	0.0784123	0.117385	T/ILC	Other T/ILC	ILC3
NAA60	is_ti	0.276691	ns	0.0784194	0.117385	T/ILC	Other T/ILC	ILC3
TTC28	is_ti	-0.304707	ns	0.0784632	0.11743	T/ILC	Other T/ILC	ILC3
ERCC8	is_ti	-0.244829	ns	0.0784847	0.117443	T/ILC	Other T/ILC	ILC3
BRAF	is_ti	-0.157949	ns	0.0785501	0.117521	T/ILC	Other T/ILC	ILC3
SPAG16	is_ti	-0.296716	ns	0.0787042	0.117731	T/ILC	Other T/ILC	ILC3
NCSTN	is_ti	-0.296015	ns	0.078851	0.117931	T/ILC	Other T/ILC	ILC3
RGCC	is_ti	-0.487131	ns	0.0798343	0.119382	T/ILC	Other T/ILC	ILC3
TXNDC15	is_ti	0.2258	ns	0.0798484	0.119383	T/ILC	Other T/ILC	ILC3
DDRGK1	is_ti	-0.268638	ns	0.0800503	0.119659	T/ILC	Other T/ILC	ILC3
PEBP1	is_ti	-0.191488	ns	0.08006	0.119659	T/ILC	Other T/ILC	ILC3
GLIPR1	is_ti	0.234132	ns	0.0801363	0.119753	T/ILC	Other T/ILC	ILC3
TRAPPC12	is_ti	-0.188524	ns	0.0801727	0.119787	T/ILC	Other T/ILC	ILC3
RASGRP1	is_ti	0.301335	ns	0.0802	0.119807	T/ILC	Other T/ILC	ILC3
TOPBP1	is_ti	-0.20522	ns	0.0804787	0.120204	T/ILC	Other T/ILC	ILC3
ANKIB1	is_ti	-0.156463	ns	0.0806213	0.120396	T/ILC	Other T/ILC	ILC3
ARAF	is_ti	0.234138	ns	0.0807659	0.120592	T/ILC	Other T/ILC	ILC3
MOCS2	is_ti	0.253399	ns	0.080952	0.120849	T/ILC	Other T/ILC	ILC3
ZNF329	is_ti	0.274249	ns	0.0809664	0.120851	T/ILC	Other T/ILC	ILC3
CETN3	is_ti	-0.277862	ns	0.0811213	0.121042	T/ILC	Other T/ILC	ILC3
SIPA1L3	is_ti	-0.252519	ns	0.0811218	0.121042	T/ILC	Other T/ILC	ILC3
B3GNTL1	is_ti	-0.203561	ns	0.0811432	0.121054	T/ILC	Other T/ILC	ILC3
UBXN2B	is_ti	-0.241988	ns	0.0812028	0.121122	T/ILC	Other T/ILC	ILC3
SLC35A3	is_ti	-0.310043	ns	0.0812211	0.121129	T/ILC	Other T/ILC	ILC3
HACD2	is_ti	0.228999	ns	0.0813308	0.121272	T/ILC	Other T/ILC	ILC3
SLC30A7	is_ti	-0.198395	ns	0.0813528	0.121285	T/ILC	Other T/ILC	ILC3
CRYBG1	is_ti	0.264165	ns	0.0813771	0.121287	T/ILC	Other T/ILC	ILC3
VRK1	is_ti	-0.237482	ns	0.0813815	0.121287	T/ILC	Other T/ILC	ILC3
TNS3	is_ti	-0.263134	ns	0.0814368	0.121349	T/ILC	Other T/ILC	ILC3
HERC5	is_ti	0.328059	ns	0.0815794	0.121541	T/ILC	Other T/ILC	ILC3
MID1IP1	is_ti	-0.280348	ns	0.081694	0.121691	T/ILC	Other T/ILC	ILC3
CHD8	is_ti	-0.158679	ns	0.0817972	0.121824	T/ILC	Other T/ILC	ILC3
PPP4R3A	is_ti	0.168519	ns	0.081876	0.121921	T/ILC	Other T/ILC	ILC3
MRPL28	is_ti	-0.294845	ns	0.0819751	0.122033	T/ILC	Other T/ILC	ILC3
C18orf32	is_ti	0.289612	ns	0.0819787	0.122033	T/ILC	Other T/ILC	ILC3
CD59	is_ti	0.246736	ns	0.0820175	0.122071	T/ILC	Other T/ILC	ILC3
ZNF787	is_ti	-0.208757	ns	0.0821751	0.122285	T/ILC	Other T/ILC	ILC3
PPP6R3	is_ti	0.135684	ns	0.0822362	0.122355	T/ILC	Other T/ILC	ILC3
AGPAT5	is_ti	-0.18953	ns	0.0823299	0.122474	T/ILC	Other T/ILC	ILC3
PRPS2	is_ti	-0.297132	ns	0.0824437	0.122623	T/ILC	Other T/ILC	ILC3
CPNE3	is_ti	0.195942	ns	0.0826063	0.122838	T/ILC	Other T/ILC	ILC3
NIPSNAP3B	is_ti	-0.346892	ns	0.082616	0.122838	T/ILC	Other T/ILC	ILC3
TMEM70	is_ti	-0.27733	ns	0.0829699	0.123343	T/ILC	Other T/ILC	ILC3
AL356599.1	is_ti	-0.300643	ns	0.0830191	0.123396	T/ILC	Other T/ILC	ILC3
IQCH	is_ti	-0.40669	ns	0.0830925	0.123484	T/ILC	Other T/ILC	ILC3
BTBD11	is_ti	0.250479	ns	0.083111	0.123491	T/ILC	Other T/ILC	ILC3
VAMP4	is_ti	-0.26781	ns	0.0834307	0.123945	T/ILC	Other T/ILC	ILC3
ZNF766	is_ti	-0.174135	ns	0.0835061	0.124037	T/ILC	Other T/ILC	ILC3
ARHGEF1	is_ti	0.197808	ns	0.0836501	0.12423	T/ILC	Other T/ILC	ILC3
CANX	is_ti	-0.122114	ns	0.0837083	0.124295	T/ILC	Other T/ILC	ILC3
RBM43	is_ti	-0.285599	ns	0.0837376	0.124318	T/ILC	Other T/ILC	ILC3
PARN	is_ti	-0.225161	ns	0.0841393	0.124894	T/ILC	Other T/ILC	ILC3
CPSF7	is_ti	0.209739	ns	0.0842138	0.124983	T/ILC	Other T/ILC	ILC3
KLHL22	is_ti	0.322819	ns	0.0843051	0.125098	T/ILC	Other T/ILC	ILC3
C5orf17	is_ti	0.6336	ns	0.0844517	0.125294	T/ILC	Other T/ILC	ILC3
DNAJB14	is_ti	0.159275	ns	0.0847673	0.125742	T/ILC	Other T/ILC	ILC3
FCHO1	is_ti	-0.301772	ns	0.0848393	0.125825	T/ILC	Other T/ILC	ILC3
ANXA7	is_ti	0.160271	ns	0.084852	0.125825	T/ILC	Other T/ILC	ILC3
RTF2	is_ti	-0.14378	ns	0.0849384	0.125932	T/ILC	Other T/ILC	ILC3
C19orf24	is_ti	0.238154	ns	0.0850311	0.126049	T/ILC	Other T/ILC	ILC3
MARCH5	is_ti	-0.1763	ns	0.0851197	0.126159	T/ILC	Other T/ILC	ILC3
TYW5	is_ti	-0.258013	ns	0.0852041	0.126263	T/ILC	Other T/ILC	ILC3
ZNF445	is_ti	-0.262697	ns	0.0853027	0.126388	T/ILC	Other T/ILC	ILC3
OXR1	is_ti	-0.168186	ns	0.0853176	0.126389	T/ILC	Other T/ILC	ILC3
FAM120AOS	is_ti	0.220393	ns	0.0855176	0.126664	T/ILC	Other T/ILC	ILC3
SWI5	is_ti	-0.279746	ns	0.0856441	0.12683	T/ILC	Other T/ILC	ILC3
RASSF3	is_ti	-0.210236	ns	0.0856997	0.126892	T/ILC	Other T/ILC	ILC3
ZFP30	is_ti	-0.253799	ns	0.0857752	0.126982	T/ILC	Other T/ILC	ILC3
ZNF627	is_ti	-0.280892	ns	0.0863744	0.127833	T/ILC	Other T/ILC	ILC3
VPS13A	is_ti	-0.181594	ns	0.086379	0.127833	T/ILC	Other T/ILC	ILC3
AASDH	is_ti	-0.214006	ns	0.0864803	0.127962	T/ILC	Other T/ILC	ILC3
SEC63	is_ti	-0.146088	ns	0.0865335	0.128019	T/ILC	Other T/ILC	ILC3
TAF1B	is_ti	-0.268608	ns	0.0866099	0.128111	T/ILC	Other T/ILC	ILC3
CDC73	is_ti	-0.146912	ns	0.0866263	0.128114	T/ILC	Other T/ILC	ILC3
MSMO1	is_ti	0.280403	ns	0.0867911	0.128336	T/ILC	Other T/ILC	ILC3
PML	is_ti	-0.242536	ns	0.0868746	0.128438	T/ILC	Other T/ILC	ILC3
MRFAP1L1	is_ti	0.243501	ns	0.0869984	0.1286	T/ILC	Other T/ILC	ILC3
NVL	is_ti	0.191315	ns	0.0871638	0.128823	T/ILC	Other T/ILC	ILC3
COA3	is_ti	0.232414	ns	0.0872302	0.1289	T/ILC	Other T/ILC	ILC3
AC073529.1	is_ti	0.54104	ns	0.0872905	0.128967	T/ILC	Other T/ILC	ILC3
ZFP64	is_ti	-0.287215	ns	0.0873856	0.129086	T/ILC	Other T/ILC	ILC3
TRPV2	is_ti	-0.252333	ns	0.0874466	0.129155	T/ILC	Other T/ILC	ILC3
MRPL35	is_ti	0.264591	ns	0.0875399	0.129271	T/ILC	Other T/ILC	ILC3
CYB5R3	is_ti	-0.209416	ns	0.0876295	0.129382	T/ILC	Other T/ILC	ILC3
PKD2L2	is_ti	0.343204	ns	0.0876512	0.129393	T/ILC	Other T/ILC	ILC3
UGP2	is_ti	-0.154037	ns	0.0879891	0.12987	T/ILC	Other T/ILC	ILC3
DGCR8	is_ti	0.340468	ns	0.0881361	0.130065	T/ILC	Other T/ILC	ILC3
LSM10	is_ti	0.231202	ns	0.0888183	0.131049	T/ILC	Other T/ILC	ILC3
CHCHD1	is_ti	-0.198716	ns	0.0888325	0.131049	T/ILC	Other T/ILC	ILC3
C9orf78	is_ti	-0.156244	ns	0.0889488	0.131199	T/ILC	Other T/ILC	ILC3
RSU1	is_ti	-0.197372	ns	0.0891207	0.131431	T/ILC	Other T/ILC	ILC3
SESTD1	is_ti	-0.260395	ns	0.0892459	0.131576	T/ILC	Other T/ILC	ILC3
EP400	is_ti	0.176468	ns	0.0892489	0.131576	T/ILC	Other T/ILC	ILC3
CXXC5	is_ti	0.181527	ns	0.0893587	0.131716	T/ILC	Other T/ILC	ILC3
GNB1	is_ti	0.152611	ns	0.0895158	0.131926	T/ILC	Other T/ILC	ILC3
ABRAXAS2	is_ti	-0.203745	ns	0.0896403	0.132087	T/ILC	Other T/ILC	ILC3
FGD5-AS1	is_ti	-0.227008	ns	0.0896592	0.132093	T/ILC	Other T/ILC	ILC3
ZNF263	is_ti	-0.224985	ns	0.0897631	0.132225	T/ILC	Other T/ILC	ILC3
CEP350	is_ti	-0.13696	ns	0.0899801	0.132522	T/ILC	Other T/ILC	ILC3
SUN1	is_ti	-0.238144	ns	0.0900352	0.132581	T/ILC	Other T/ILC	ILC3
SEC13	is_ti	0.181003	ns	0.0901653	0.132751	T/ILC	Other T/ILC	ILC3
PRPF38A	is_ti	-0.16736	ns	0.0902115	0.132797	T/ILC	Other T/ILC	ILC3
RAC2	is_ti	-0.138782	ns	0.0902634	0.132851	T/ILC	Other T/ILC	ILC3
BAG6	is_ti	-0.214537	ns	0.09034	0.132942	T/ILC	Other T/ILC	ILC3
TNPO1	is_ti	-0.153133	ns	0.0903765	0.132974	T/ILC	Other T/ILC	ILC3
GCDH	is_ti	0.2393	ns	0.090499	0.133132	T/ILC	Other T/ILC	ILC3
THAP1	is_ti	0.268934	ns	0.0905737	0.13322	T/ILC	Other T/ILC	ILC3
RNF10	is_ti	-0.16025	ns	0.0909572	0.133761	T/ILC	Other T/ILC	ILC3
LARP4	is_ti	-0.180045	ns	0.0910141	0.133823	T/ILC	Other T/ILC	ILC3
UBA2	is_ti	-0.140659	ns	0.091305	0.134228	T/ILC	Other T/ILC	ILC3
MCCC2	is_ti	-0.217562	ns	0.0914526	0.134423	T/ILC	Other T/ILC	ILC3
MRPS22	is_ti	-0.260573	ns	0.0914807	0.134442	T/ILC	Other T/ILC	ILC3
VAC14	is_ti	0.248507	ns	0.091962	0.135127	T/ILC	Other T/ILC	ILC3
AL354696.2	is_ti	-0.39768	ns	0.0920936	0.135298	T/ILC	Other T/ILC	ILC3
HIKESHI	is_ti	-0.211834	ns	0.0922039	0.135438	T/ILC	Other T/ILC	ILC3
DDX60L	is_ti	0.212426	ns	0.0922897	0.135541	T/ILC	Other T/ILC	ILC3
MOAP1	is_ti	-0.28136	ns	0.0925546	0.135908	T/ILC	Other T/ILC	ILC3
PCGF6	is_ti	-0.305445	ns	0.0926328	0.136	T/ILC	Other T/ILC	ILC3
INTS14	is_ti	-0.305728	ns	0.0928461	0.136251	T/ILC	Other T/ILC	ILC3
PARP15	is_ti	-0.233442	ns	0.0928463	0.136251	T/ILC	Other T/ILC	ILC3
GK5	is_ti	-0.289001	ns	0.0928497	0.136251	T/ILC	Other T/ILC	ILC3
PAAF1	is_ti	-0.282344	ns	0.0929018	0.136305	T/ILC	Other T/ILC	ILC3
IFT27	is_ti	0.202731	ns	0.0931021	0.136576	T/ILC	Other T/ILC	ILC3
AL035413.1	is_ti	-0.254668	ns	0.0932131	0.136717	T/ILC	Other T/ILC	ILC3
TLK2	is_ti	-0.158919	ns	0.0932757	0.136786	T/ILC	Other T/ILC	ILC3
PIGK	is_ti	-0.225802	ns	0.0933296	0.136842	T/ILC	Other T/ILC	ILC3
DNASE2	is_ti	0.289952	ns	0.0933744	0.136885	T/ILC	Other T/ILC	ILC3
FKBP15	is_ti	0.256997	ns	0.0934594	0.136987	T/ILC	Other T/ILC	ILC3
EGLN3	is_ti	0.393057	ns	0.0935755	0.137135	T/ILC	Other T/ILC	ILC3
CCNY	is_ti	-0.143796	ns	0.0936629	0.137237	T/ILC	Other T/ILC	ILC3
ITFG2	is_ti	-0.185471	ns	0.0936759	0.137237	T/ILC	Other T/ILC	ILC3
TMEM87B	is_ti	0.212938	ns	0.0937329	0.137298	T/ILC	Other T/ILC	ILC3
MCM6	is_ti	-0.32388	ns	0.0937912	0.137341	T/ILC	Other T/ILC	ILC3
FAM49A	is_ti	-0.442392	ns	0.0937933	0.137341	T/ILC	Other T/ILC	ILC3
GOSR2	is_ti	0.250626	ns	0.0938979	0.137471	T/ILC	Other T/ILC	ILC3
ANKRD10	is_ti	0.144068	ns	0.0939882	0.137581	T/ILC	Other T/ILC	ILC3
TYW1	is_ti	-0.154175	ns	0.0940361	0.137628	T/ILC	Other T/ILC	ILC3
RNF7	is_ti	-0.149423	ns	0.0941155	0.137722	T/ILC	Other T/ILC	ILC3
RMDN3	is_ti	0.264275	ns	0.0941759	0.137787	T/ILC	Other T/ILC	ILC3
SBF2	is_ti	0.216523	ns	0.0944126	0.138111	T/ILC	Other T/ILC	ILC3
BRD4	is_ti	0.152707	ns	0.0945315	0.138262	T/ILC	Other T/ILC	ILC3
ZNF24	is_ti	-0.173819	ns	0.0948043	0.138638	T/ILC	Other T/ILC	ILC3
ZNF394	is_ti	-0.236543	ns	0.0948314	0.138655	T/ILC	Other T/ILC	ILC3
TCAIM	is_ti	-0.204995	ns	0.0949518	0.138808	T/ILC	Other T/ILC	ILC3
NUP37	is_ti	-0.261736	ns	0.0954717	0.139545	T/ILC	Other T/ILC	ILC3
RBM4B	is_ti	-0.270952	ns	0.0956983	0.139853	T/ILC	Other T/ILC	ILC3
RANBP17	is_ti	0.382357	ns	0.095822	0.140011	T/ILC	Other T/ILC	ILC3
RNPEP	is_ti	-0.242181	ns	0.0960166	0.140272	T/ILC	Other T/ILC	ILC3
PELP1	is_ti	-0.276465	ns	0.0961866	0.140498	T/ILC	Other T/ILC	ILC3
NSUN3	is_ti	-0.228062	ns	0.0963347	0.140691	T/ILC	Other T/ILC	ILC3
RNF115	is_ti	0.143983	ns	0.0964922	0.140898	T/ILC	Other T/ILC	ILC3
GTF2IRD2	is_ti	-0.237608	ns	0.0966002	0.141032	T/ILC	Other T/ILC	ILC3
FRYL	is_ti	-0.123716	ns	0.096799	0.141299	T/ILC	Other T/ILC	ILC3
ABHD5	is_ti	0.28077	ns	0.0968491	0.141349	T/ILC	Other T/ILC	ILC3
GAB3	is_ti	-0.194968	ns	0.0969222	0.141433	T/ILC	Other T/ILC	ILC3
POLR2H	is_ti	-0.202925	ns	0.0971144	0.14169	T/ILC	Other T/ILC	ILC3
BBS4	is_ti	0.277159	ns	0.0974902	0.142215	T/ILC	Other T/ILC	ILC3
ZNF710	is_ti	-0.255561	ns	0.0975159	0.142229	T/ILC	Other T/ILC	ILC3
KDM6A	is_ti	-0.136277	ns	0.0976576	0.142399	T/ILC	Other T/ILC	ILC3
EIF5A	is_ti	-0.161867	ns	0.0976649	0.142399	T/ILC	Other T/ILC	ILC3
USP47	is_ti	0.14834	ns	0.0979483	0.142789	T/ILC	Other T/ILC	ILC3
HS2ST1	is_ti	-0.231824	ns	0.0980119	0.142858	T/ILC	Other T/ILC	ILC3
ZNF559	is_ti	-0.293967	ns	0.098093	0.142953	T/ILC	Other T/ILC	ILC3
SNRPA1	is_ti	0.17278	ns	0.0982478	0.143155	T/ILC	Other T/ILC	ILC3
LONP1	is_ti	0.340123	ns	0.0983458	0.143274	T/ILC	Other T/ILC	ILC3
ZFAND4	is_ti	0.252374	ns	0.098366	0.14328	T/ILC	Other T/ILC	ILC3
PTBP1	is_ti	-0.232248	ns	0.0984223	0.143339	T/ILC	Other T/ILC	ILC3
CELF1	is_ti	-0.145355	ns	0.0984924	0.143417	T/ILC	Other T/ILC	ILC3
ZNF92	is_ti	0.177205	ns	0.0985085	0.143417	T/ILC	Other T/ILC	ILC3
HNRNPC	is_ti	-0.102518	ns	0.0985321	0.143428	T/ILC	Other T/ILC	ILC3
POLR2G	is_ti	-0.233324	ns	0.0985545	0.143437	T/ILC	Other T/ILC	ILC3
RAD9A	is_ti	-0.283211	ns	0.0991318	0.144254	T/ILC	Other T/ILC	ILC3
ZNF507	is_ti	0.228161	ns	0.0997011	0.145058	T/ILC	Other T/ILC	ILC3
UFSP2	is_ti	-0.239791	ns	0.0997987	0.145177	T/ILC	Other T/ILC	ILC3
ZNF782	is_ti	-0.269122	ns	0.0998658	0.14525	T/ILC	Other T/ILC	ILC3
TET1	is_ti	-0.287207	ns	0.099946	0.145343	T/ILC	Other T/ILC	ILC3
CHMP2A	is_ti	0.173339	ns	0.1001	0.145543	T/ILC	Other T/ILC	ILC3
ARL6IP1	is_ti	-0.174981	ns	0.100122	0.145551	T/ILC	Other T/ILC	ILC3
COPRS	is_ti	-0.293235	ns	0.100225	0.145678	T/ILC	Other T/ILC	ILC3
NDFIP1	is_ti	-0.136172	ns	0.100284	0.145739	T/ILC	Other T/ILC	ILC3
NDUFA3	is_ti	-0.199724	ns	0.100441	0.145943	T/ILC	Other T/ILC	ILC3
INO80	is_ti	-0.14382	ns	0.100854	0.146519	T/ILC	Other T/ILC	ILC3
CAT	is_ti	-0.247404	ns	0.101003	0.146712	T/ILC	Other T/ILC	ILC3
ABCD3	is_ti	-0.22347	ns	0.101052	0.14676	T/ILC	Other T/ILC	ILC3
SART1	is_ti	-0.239811	ns	0.101198	0.146947	T/ILC	Other T/ILC	ILC3
NUDT21	is_ti	-0.197405	ns	0.101314	0.147092	T/ILC	Other T/ILC	ILC3
ESR2	is_ti	-0.416066	ns	0.101573	0.147443	T/ILC	Other T/ILC	ILC3
DELE1	is_ti	-0.225737	ns	0.101694	0.147595	T/ILC	Other T/ILC	ILC3
ENOPH1	is_ti	0.209101	ns	0.102799	0.149174	T/ILC	Other T/ILC	ILC3
P4HB	is_ti	-0.242941	ns	0.102947	0.149365	T/ILC	Other T/ILC	ILC3
NPHP3	is_ti	-0.279178	ns	0.103129	0.149588	T/ILC	Other T/ILC	ILC3
ATG12	is_ti	-0.160237	ns	0.103134	0.149588	T/ILC	Other T/ILC	ILC3
PACS2	is_ti	-0.267306	ns	0.103195	0.149651	T/ILC	Other T/ILC	ILC3
NAA15	is_ti	-0.161843	ns	0.10325	0.149707	T/ILC	Other T/ILC	ILC3
ZCCHC7	is_ti	0.14428	ns	0.104448	0.151419	T/ILC	Other T/ILC	ILC3
SSH2	is_ti	-0.137545	ns	0.104714	0.15178	T/ILC	Other T/ILC	ILC3
RBM14	is_ti	-0.238689	ns	0.10486	0.151966	T/ILC	Other T/ILC	ILC3
CCDC65	is_ti	0.313088	ns	0.10489	0.151975	T/ILC	Other T/ILC	ILC3
COX8A	is_ti	0.140944	ns	0.1049	0.151975	T/ILC	Other T/ILC	ILC3
NFYB	is_ti	-0.247873	ns	0.105091	0.152227	T/ILC	Other T/ILC	ILC3
TMEM223	is_ti	0.219242	ns	0.105139	0.152272	T/ILC	Other T/ILC	ILC3
PPP1R12A	is_ti	-0.10253	ns	0.105162	0.15228	T/ILC	Other T/ILC	ILC3
ZNF708	is_ti	-0.145532	ns	0.10526	0.152398	T/ILC	Other T/ILC	ILC3
VEZT	is_ti	-0.16773	ns	0.105331	0.152475	T/ILC	Other T/ILC	ILC3
SHLD2	is_ti	-0.213508	ns	0.1055	0.152695	T/ILC	Other T/ILC	ILC3
TRMT13	is_ti	-0.169309	ns	0.105714	0.15296	T/ILC	Other T/ILC	ILC3
RALA	is_ti	-0.166176	ns	0.105728	0.15296	T/ILC	Other T/ILC	ILC3
TMEM14A	is_ti	-0.266005	ns	0.105735	0.15296	T/ILC	Other T/ILC	ILC3
HNRNPH1	is_ti	-0.136146	ns	0.105812	0.153046	T/ILC	Other T/ILC	ILC3
GDAP1	is_ti	-0.349012	ns	0.10585	0.153077	T/ILC	Other T/ILC	ILC3
TCP11L1	is_ti	-0.253512	ns	0.10594	0.153181	T/ILC	Other T/ILC	ILC3
UPF1	is_ti	0.237119	ns	0.105987	0.153225	T/ILC	Other T/ILC	ILC3
ARHGAP21	is_ti	0.246399	ns	0.106033	0.153266	T/ILC	Other T/ILC	ILC3
AFG3L2	is_ti	-0.196663	ns	0.106143	0.153401	T/ILC	Other T/ILC	ILC3
POLDIP3	is_ti	-0.249188	ns	0.106242	0.153519	T/ILC	Other T/ILC	ILC3
SF3B1	is_ti	-0.116329	ns	0.106336	0.153628	T/ILC	Other T/ILC	ILC3
OPTN	is_ti	0.207827	ns	0.106387	0.153678	T/ILC	Other T/ILC	ILC3
SLC24A1	is_ti	-0.294296	ns	0.10647	0.153772	T/ILC	Other T/ILC	ILC3
PFN1	is_ti	0.146578	ns	0.106658	0.154001	T/ILC	Other T/ILC	ILC3
Z93930.2	is_ti	-0.206583	ns	0.106663	0.154001	T/ILC	Other T/ILC	ILC3
CNOT6L	is_ti	-0.144848	ns	0.106709	0.154042	T/ILC	Other T/ILC	ILC3
KAT7	is_ti	-0.200716	ns	0.107005	0.154444	T/ILC	Other T/ILC	ILC3
ZNF720	is_ti	-0.222319	ns	0.107024	0.154448	T/ILC	Other T/ILC	ILC3
ASMTL	is_ti	-0.219104	ns	0.107131	0.154577	T/ILC	Other T/ILC	ILC3
ACTR10	is_ti	-0.165393	ns	0.107258	0.154725	T/ILC	Other T/ILC	ILC3
PPP2CA	is_ti	0.18351	ns	0.107269	0.154725	T/ILC	Other T/ILC	ILC3
AP4M1	is_ti	-0.317278	ns	0.107444	0.154952	T/ILC	Other T/ILC	ILC3
ZNF16	is_ti	0.378246	ns	0.107469	0.154963	T/ILC	Other T/ILC	ILC3
NIPA2	is_ti	0.188521	ns	0.107696	0.155266	T/ILC	Other T/ILC	ILC3
ACTR8	is_ti	0.278949	ns	0.107787	0.155372	T/ILC	Other T/ILC	ILC3
NFRKB	is_ti	-0.25717	ns	0.107949	0.15558	T/ILC	Other T/ILC	ILC3
ZNF235	is_ti	-0.227947	ns	0.108081	0.155745	T/ILC	Other T/ILC	ILC3
PHC3	is_ti	0.13267	ns	0.108196	0.155885	T/ILC	Other T/ILC	ILC3
MTMR2	is_ti	-0.204438	ns	0.108465	0.156248	T/ILC	Other T/ILC	ILC3
TESC	is_ti	-0.331557	ns	0.108493	0.156263	T/ILC	Other T/ILC	ILC3
THRA	is_ti	-0.282908	ns	0.108581	0.156364	T/ILC	Other T/ILC	ILC3
PIGM	is_ti	-0.23552	ns	0.108938	0.156852	T/ILC	Other T/ILC	ILC3
KIAA1468	is_ti	0.153795	ns	0.109017	0.15694	T/ILC	Other T/ILC	ILC3
PCMTD1	is_ti	0.11636	ns	0.109061	0.156966	T/ILC	Other T/ILC	ILC3
MAPKAPK5	is_ti	-0.210218	ns	0.10907	0.156966	T/ILC	Other T/ILC	ILC3
SCAF11	is_ti	0.0942393	ns	0.109175	0.157092	T/ILC	Other T/ILC	ILC3
CYTH2	is_ti	-0.265071	ns	0.109499	0.157533	T/ILC	Other T/ILC	ILC3
ATG4D	is_ti	0.320081	ns	0.109611	0.157668	T/ILC	Other T/ILC	ILC3
CYBA	is_ti	0.130476	ns	0.109664	0.157718	T/ILC	Other T/ILC	ILC3
TCEA2	is_ti	-0.30734	ns	0.109693	0.157734	T/ILC	Other T/ILC	ILC3
QKI	is_ti	-0.142401	ns	0.109754	0.157797	T/ILC	Other T/ILC	ILC3
PPP4R2	is_ti	0.130373	ns	0.109801	0.157839	T/ILC	Other T/ILC	ILC3
FNDC3A	is_ti	0.13083	ns	0.109847	0.15788	T/ILC	Other T/ILC	ILC3
MED1	is_ti	0.187812	ns	0.109882	0.157904	T/ILC	Other T/ILC	ILC3
AC010609.1	is_ti	0.420427	ns	0.110029	0.158076	T/ILC	Other T/ILC	ILC3
MAST4	is_ti	0.196991	ns	0.110037	0.158076	T/ILC	Other T/ILC	ILC3
FAM222B	is_ti	-0.203243	ns	0.11015	0.158213	T/ILC	Other T/ILC	ILC3
WTAP	is_ti	-0.133437	ns	0.110231	0.158302	T/ILC	Other T/ILC	ILC3
RHBDD1	is_ti	0.183364	ns	0.110248	0.158302	T/ILC	Other T/ILC	ILC3
PROSER1	is_ti	0.238121	ns	0.110312	0.158368	T/ILC	Other T/ILC	ILC3
BIRC6	is_ti	0.110267	ns	0.110847	0.159111	T/ILC	Other T/ILC	ILC3
TAMM41	is_ti	-0.180849	ns	0.1109	0.159143	T/ILC	Other T/ILC	ILC3
CPSF3	is_ti	-0.183387	ns	0.110906	0.159143	T/ILC	Other T/ILC	ILC3
SMYD2	is_ti	0.262759	ns	0.111067	0.159349	T/ILC	Other T/ILC	ILC3
HSPH1	is_ti	0.2209	ns	0.111179	0.159484	T/ILC	Other T/ILC	ILC3
PCIF1	is_ti	-0.238888	ns	0.111205	0.159495	T/ILC	Other T/ILC	ILC3
FAM169A	is_ti	0.299881	ns	0.111223	0.159496	T/ILC	Other T/ILC	ILC3
TAF8	is_ti	-0.253895	ns	0.111345	0.159624	T/ILC	Other T/ILC	ILC3
MTRNR2L1	is_ti	-0.37288	ns	0.111349	0.159624	T/ILC	Other T/ILC	ILC3
ECH1	is_ti	-0.147998	ns	0.111413	0.159691	T/ILC	Other T/ILC	ILC3
SDHAF1	is_ti	0.266081	ns	0.111528	0.15983	T/ILC	Other T/ILC	ILC3
LINC00467	is_ti	-0.33705	ns	0.111704	0.160056	T/ILC	Other T/ILC	ILC3
HIF1A-AS2	is_ti	0.348946	ns	0.11185	0.16024	T/ILC	Other T/ILC	ILC3
TBPL1	is_ti	-0.213846	ns	0.111881	0.160258	T/ILC	Other T/ILC	ILC3
SIK2	is_ti	0.207609	ns	0.111986	0.160361	T/ILC	Other T/ILC	ILC3
WDR11	is_ti	-0.178711	ns	0.111989	0.160361	T/ILC	Other T/ILC	ILC3
ZNF524	is_ti	0.294699	ns	0.112043	0.160413	T/ILC	Other T/ILC	ILC3
ZADH2	is_ti	-0.241339	ns	0.112176	0.160578	T/ILC	Other T/ILC	ILC3
STX4	is_ti	0.236493	ns	0.112212	0.160603	T/ILC	Other T/ILC	ILC3
PPARA	is_ti	0.239893	ns	0.112494	0.16098	T/ILC	Other T/ILC	ILC3
ZC3H7B	is_ti	-0.247406	ns	0.112734	0.161298	T/ILC	Other T/ILC	ILC3
RUFY2	is_ti	-0.181614	ns	0.112801	0.161368	T/ILC	Other T/ILC	ILC3
COQ8B	is_ti	-0.252354	ns	0.11285	0.161412	T/ILC	Other T/ILC	ILC3
SPG7	is_ti	-0.160464	ns	0.112899	0.161456	T/ILC	Other T/ILC	ILC3
GLUD1	is_ti	-0.172481	ns	0.112983	0.16155	T/ILC	Other T/ILC	ILC3
ANKRD23	is_ti	-0.249751	ns	0.113097	0.161687	T/ILC	Other T/ILC	ILC3
CWF19L1	is_ti	-0.231657	ns	0.113142	0.161722	T/ILC	Other T/ILC	ILC3
AKT3	is_ti	-0.152437	ns	0.113158	0.161722	T/ILC	Other T/ILC	ILC3
CISD2	is_ti	-0.166641	ns	0.113201	0.161757	T/ILC	Other T/ILC	ILC3
ATG2B	is_ti	-0.176598	ns	0.113478	0.162127	T/ILC	Other T/ILC	ILC3
YY1AP1	is_ti	-0.174223	ns	0.113922	0.162736	T/ILC	Other T/ILC	ILC3
HNRNPLL	is_ti	0.217561	ns	0.113943	0.162739	T/ILC	Other T/ILC	ILC3
SLA2	is_ti	0.268043	ns	0.114095	0.16293	T/ILC	Other T/ILC	ILC3
GLT8D1	is_ti	0.292146	ns	0.114284	0.163174	T/ILC	Other T/ILC	ILC3
MAPK6	is_ti	-0.185269	ns	0.114368	0.163267	T/ILC	Other T/ILC	ILC3
ZNF134	is_ti	-0.264743	ns	0.114746	0.16378	T/ILC	Other T/ILC	ILC3
PLEKHJ1	is_ti	-0.208347	ns	0.114771	0.16379	T/ILC	Other T/ILC	ILC3
MYO9A	is_ti	0.158719	ns	0.115085	0.164211	T/ILC	Other T/ILC	ILC3
FOXK1	is_ti	-0.201414	ns	0.115104	0.164213	T/ILC	Other T/ILC	ILC3
KIAA0930	is_ti	0.261931	ns	0.1152	0.164323	T/ILC	Other T/ILC	ILC3
SNHG9	is_ti	-0.240526	ns	0.115314	0.164455	T/ILC	Other T/ILC	ILC3
ZNF678	is_ti	-0.197014	ns	0.115329	0.164455	T/ILC	Other T/ILC	ILC3
LNPK	is_ti	0.207956	ns	0.115718	0.164982	T/ILC	Other T/ILC	ILC3
SOCS4	is_ti	0.200855	ns	0.116063	0.165447	T/ILC	Other T/ILC	ILC3
EIF3J-DT	is_ti	-0.227226	ns	0.116143	0.165535	T/ILC	Other T/ILC	ILC3
PNRC1	is_ti	-0.127722	ns	0.11634	0.16579	T/ILC	Other T/ILC	ILC3
TBC1D9B	is_ti	0.195677	ns	0.116426	0.165885	T/ILC	Other T/ILC	ILC3
AC118549.1	is_ti	-0.139372	ns	0.116574	0.166069	T/ILC	Other T/ILC	ILC3
AATF	is_ti	-0.142712	ns	0.116592	0.166069	T/ILC	Other T/ILC	ILC3
SLC20A2	is_ti	0.171842	ns	0.116706	0.166204	T/ILC	Other T/ILC	ILC3
TTLL10	is_ti	-0.348665	ns	0.117278	0.166992	T/ILC	Other T/ILC	ILC3
HTATSF1	is_ti	0.185682	ns	0.117384	0.167116	T/ILC	Other T/ILC	ILC3
KIZ	is_ti	-0.199913	ns	0.117578	0.167365	T/ILC	Other T/ILC	ILC3
IARS2	is_ti	-0.159277	ns	0.117933	0.167844	T/ILC	Other T/ILC	ILC3
NAMPT	is_ti	0.24507	ns	0.117964	0.167862	T/ILC	Other T/ILC	ILC3
MAPK9	is_ti	0.205179	ns	0.118104	0.168033	T/ILC	Other T/ILC	ILC3
ANKRD26	is_ti	0.219903	ns	0.118151	0.168073	T/ILC	Other T/ILC	ILC3
LMAN2	is_ti	0.148419	ns	0.118187	0.168092	T/ILC	Other T/ILC	ILC3
MFSD8	is_ti	0.168771	ns	0.118202	0.168092	T/ILC	Other T/ILC	ILC3
NCK2	is_ti	-0.18414	ns	0.118228	0.168102	T/ILC	Other T/ILC	ILC3
EED	is_ti	0.222395	ns	0.118328	0.168217	T/ILC	Other T/ILC	ILC3
SEPHS2	is_ti	0.223738	ns	0.118439	0.168348	T/ILC	Other T/ILC	ILC3
GRB2	is_ti	0.131046	ns	0.118513	0.168426	T/ILC	Other T/ILC	ILC3
WDR46	is_ti	0.196012	ns	0.118537	0.168434	T/ILC	Other T/ILC	ILC3
AKT2	is_ti	-0.239167	ns	0.118673	0.168581	T/ILC	Other T/ILC	ILC3
ME2	is_ti	0.140339	ns	0.118679	0.168581	T/ILC	Other T/ILC	ILC3
FAM122B	is_ti	-0.232431	ns	0.118989	0.168994	T/ILC	Other T/ILC	ILC3
MIA2	is_ti	-0.139353	ns	0.119081	0.169098	T/ILC	Other T/ILC	ILC3
METTL21A	is_ti	0.178767	ns	0.119273	0.169343	T/ILC	Other T/ILC	ILC3
UQCC1	is_ti	-0.197009	ns	0.119307	0.169365	T/ILC	Other T/ILC	ILC3
MED27	is_ti	0.182927	ns	0.11936	0.169413	T/ILC	Other T/ILC	ILC3
HDAC3	is_ti	-0.220959	ns	0.119481	0.169557	T/ILC	Other T/ILC	ILC3
IAH1	is_ti	0.174027	ns	0.119507	0.169567	T/ILC	Other T/ILC	ILC3
ZCCHC9	is_ti	0.222912	ns	0.119827	0.169994	T/ILC	Other T/ILC	ILC3
STAU1	is_ti	0.125472	ns	0.120127	0.170393	T/ILC	Other T/ILC	ILC3
DCUN1D4	is_ti	-0.24188	ns	0.120183	0.170441	T/ILC	Other T/ILC	ILC3
ZNF274	is_ti	0.186765	ns	0.120199	0.170441	T/ILC	Other T/ILC	ILC3
TNIK	is_ti	0.173475	ns	0.120401	0.170699	T/ILC	Other T/ILC	ILC3
MUTYH	is_ti	0.215028	ns	0.120533	0.170859	T/ILC	Other T/ILC	ILC3
ZNF257	is_ti	-0.276782	ns	0.120651	0.171	T/ILC	Other T/ILC	ILC3
TPM3	is_ti	0.127095	ns	0.120812	0.171167	T/ILC	Other T/ILC	ILC3
C21orf62-AS1	is_ti	-0.300405	ns	0.120815	0.171167	T/ILC	Other T/ILC	ILC3
WDR33	is_ti	-0.118857	ns	0.120827	0.171167	T/ILC	Other T/ILC	ILC3
ZNF785	is_ti	-0.232057	ns	0.121293	0.1718	T/ILC	Other T/ILC	ILC3
NR2C1	is_ti	-0.167035	ns	0.121512	0.172073	T/ILC	Other T/ILC	ILC3
AL354733.3	is_ti	0.304784	ns	0.121525	0.172073	T/ILC	Other T/ILC	ILC3
PPIG	is_ti	-0.11205	ns	0.121691	0.172281	T/ILC	Other T/ILC	ILC3
SDR39U1	is_ti	-0.259548	ns	0.121893	0.172528	T/ILC	Other T/ILC	ILC3
POGK	is_ti	-0.169988	ns	0.121904	0.172528	T/ILC	Other T/ILC	ILC3
BDH1	is_ti	-0.348398	ns	0.122025	0.172671	T/ILC	Other T/ILC	ILC3
GAN	is_ti	0.270741	ns	0.12207	0.172706	T/ILC	Other T/ILC	ILC3
NRAS	is_ti	-0.280837	ns	0.122176	0.17283	T/ILC	Other T/ILC	ILC3
AC100810.1	is_ti	-0.215441	ns	0.122467	0.173214	T/ILC	Other T/ILC	ILC3
AMMECR1	is_ti	0.18556	ns	0.122609	0.173387	T/ILC	Other T/ILC	ILC3
PQLC3	is_ti	0.261607	ns	0.122766	0.17356	T/ILC	Other T/ILC	ILC3
GHITM	is_ti	-0.148771	ns	0.122771	0.17356	T/ILC	Other T/ILC	ILC3
SEC11C	is_ti	0.223664	ns	0.122877	0.173683	T/ILC	Other T/ILC	ILC3
PARD3	is_ti	-0.486329	ns	0.123013	0.173848	T/ILC	Other T/ILC	ILC3
SLTM	is_ti	0.110629	ns	0.12313	0.173984	T/ILC	Other T/ILC	ILC3
DOPEY2	is_ti	-0.235075	ns	0.123348	0.174266	T/ILC	Other T/ILC	ILC3
SDHAF4	is_ti	-0.272639	ns	0.123565	0.174544	T/ILC	Other T/ILC	ILC3
CPEB4	is_ti	0.251969	ns	0.124172	0.175373	T/ILC	Other T/ILC	ILC3
GNL2	is_ti	-0.223928	ns	0.124739	0.176147	T/ILC	Other T/ILC	ILC3
ALG6	is_ti	-0.23649	ns	0.124882	0.17632	T/ILC	Other T/ILC	ILC3
ERP44	is_ti	0.148085	ns	0.125018	0.176467	T/ILC	Other T/ILC	ILC3
DEK	is_ti	0.125529	ns	0.125031	0.176467	T/ILC	Other T/ILC	ILC3
EIF2AK3	is_ti	0.221654	ns	0.12506	0.176467	T/ILC	Other T/ILC	ILC3
COPS5	is_ti	-0.160728	ns	0.125065	0.176467	T/ILC	Other T/ILC	ILC3
GOLGA1	is_ti	-0.218771	ns	0.125101	0.176489	T/ILC	Other T/ILC	ILC3
RUFY3	is_ti	0.212572	ns	0.125171	0.176559	T/ILC	Other T/ILC	ILC3
COPE	is_ti	-0.133825	ns	0.125634	0.177185	T/ILC	Other T/ILC	ILC3
TADA3	is_ti	-0.201289	ns	0.125768	0.177333	T/ILC	Other T/ILC	ILC3
PSMC2	is_ti	-0.199006	ns	0.125779	0.177333	T/ILC	Other T/ILC	ILC3
RNPS1	is_ti	-0.117092	ns	0.12586	0.177379	T/ILC	Other T/ILC	ILC3
IRS2	is_ti	-0.327454	ns	0.12586	0.177379	T/ILC	Other T/ILC	ILC3
ATG3	is_ti	-0.174498	ns	0.125872	0.177379	T/ILC	Other T/ILC	ILC3
SUFU	is_ti	-0.257259	ns	0.126232	0.177859	T/ILC	Other T/ILC	ILC3
AC010618.3	is_ti	-0.271282	ns	0.127044	0.178974	T/ILC	Other T/ILC	ILC3
FBXO33	is_ti	-0.185024	ns	0.127696	0.179864	T/ILC	Other T/ILC	ILC3
COQ4	is_ti	-0.178202	ns	0.127864	0.180072	T/ILC	Other T/ILC	ILC3
NUDCD3	is_ti	-0.182779	ns	0.128096	0.18037	T/ILC	Other T/ILC	ILC3
MACC1	is_ti	0.36986	ns	0.128209	0.1805	T/ILC	Other T/ILC	ILC3
TRAM1	is_ti	-0.128138	ns	0.128235	0.180508	T/ILC	Other T/ILC	ILC3
GOLGA2	is_ti	0.24973	ns	0.128327	0.180609	T/ILC	Other T/ILC	ILC3
AL121944.1	is_ti	-0.29027	ns	0.128358	0.180625	T/ILC	Other T/ILC	ILC3
KRCC1	is_ti	-0.150906	ns	0.128587	0.180918	T/ILC	Other T/ILC	ILC3
LINC01266	is_ti	-0.431307	ns	0.128632	0.180953	T/ILC	Other T/ILC	ILC3
NCOA6	is_ti	0.157257	ns	0.128823	0.181192	T/ILC	Other T/ILC	ILC3
KLF6	is_ti	-0.20783	ns	0.128843	0.181192	T/ILC	Other T/ILC	ILC3
SGPL1	is_ti	-0.269542	ns	0.129048	0.181452	T/ILC	Other T/ILC	ILC3
NDUFA9	is_ti	-0.216155	ns	0.129639	0.182254	T/ILC	Other T/ILC	ILC3
SFRP4	is_ti	0.422323	ns	0.129964	0.182682	T/ILC	Other T/ILC	ILC3
TPST2	is_ti	-0.209015	ns	0.130236	0.183	T/ILC	Other T/ILC	ILC3
NDUFA5	is_ti	-0.131305	ns	0.130246	0.183	T/ILC	Other T/ILC	ILC3
MAN1A2	is_ti	-0.146049	ns	0.130252	0.183	T/ILC	Other T/ILC	ILC3
ZBTB7A	is_ti	0.1899	ns	0.130466	0.183271	T/ILC	Other T/ILC	ILC3
SYNE1	is_ti	-0.198521	ns	0.130709	0.183583	T/ILC	Other T/ILC	ILC3
PLIN2	is_ti	-0.25306	ns	0.130811	0.183698	T/ILC	Other T/ILC	ILC3
PRELID3B	is_ti	-0.215097	ns	0.131322	0.184387	T/ILC	Other T/ILC	ILC3
KRAS	is_ti	0.135806	ns	0.131404	0.184473	T/ILC	Other T/ILC	ILC3
LRRC40	is_ti	-0.223221	ns	0.131485	0.184557	T/ILC	Other T/ILC	ILC3
SNX20	is_ti	0.207203	ns	0.131516	0.184571	T/ILC	Other T/ILC	ILC3
AC073167.1	is_ti	0.209392	ns	0.131652	0.184733	T/ILC	Other T/ILC	ILC3
NAAA	is_ti	-0.225274	ns	0.131844	0.184973	T/ILC	Other T/ILC	ILC3
ZNF721	is_ti	-0.123694	ns	0.132443	0.185762	T/ILC	Other T/ILC	ILC3
KLHDC10	is_ti	-0.174991	ns	0.132448	0.185762	T/ILC	Other T/ILC	ILC3
PSMB8	is_ti	0.148879	ns	0.133066	0.1866	T/ILC	Other T/ILC	ILC3
C18orf25	is_ti	0.174389	ns	0.133102	0.18662	T/ILC	Other T/ILC	ILC3
UBA3	is_ti	-0.156542	ns	0.133289	0.186853	T/ILC	Other T/ILC	ILC3
ATP13A2	is_ti	0.216084	ns	0.133355	0.186915	T/ILC	Other T/ILC	ILC3
PPP2R2A	is_ti	0.139839	ns	0.133429	0.18699	T/ILC	Other T/ILC	ILC3
WARS2	is_ti	-0.259694	ns	0.133625	0.187236	T/ILC	Other T/ILC	ILC3
NBPF14	is_ti	-0.223091	ns	0.133797	0.187446	T/ILC	Other T/ILC	ILC3
PABPC4	is_ti	-0.213272	ns	0.133955	0.187638	T/ILC	Other T/ILC	ILC3
C15orf41	is_ti	-0.284595	ns	0.134021	0.187701	T/ILC	Other T/ILC	ILC3
MADD	is_ti	-0.201437	ns	0.134084	0.187756	T/ILC	Other T/ILC	ILC3
IP6K1	is_ti	-0.134144	ns	0.134102	0.187756	T/ILC	Other T/ILC	ILC3
IKZF1	is_ti	-0.117726	ns	0.134426	0.18818	T/ILC	Other T/ILC	ILC3
RTTN	is_ti	-0.254442	ns	0.134448	0.188181	T/ILC	Other T/ILC	ILC3
NORAD	is_ti	0.168169	ns	0.135053	0.18899	T/ILC	Other T/ILC	ILC3
USP34	is_ti	0.107481	ns	0.135069	0.18899	T/ILC	Other T/ILC	ILC3
ANKMY2	is_ti	-0.231849	ns	0.135315	0.189304	T/ILC	Other T/ILC	ILC3
SOCS3	is_ti	-0.372788	ns	0.135512	0.18955	T/ILC	Other T/ILC	ILC3
SCAMP2	is_ti	-0.143831	ns	0.13559	0.18963	T/ILC	Other T/ILC	ILC3
TROVE2	is_ti	-0.15293	ns	0.135655	0.189691	T/ILC	Other T/ILC	ILC3
MCFD2	is_ti	-0.190369	ns	0.135799	0.189839	T/ILC	Other T/ILC	ILC3
C5orf15	is_ti	-0.182825	ns	0.135804	0.189839	T/ILC	Other T/ILC	ILC3
NDE1	is_ti	-0.203442	ns	0.135997	0.190079	T/ILC	Other T/ILC	ILC3
GIPC1	is_ti	0.255959	ns	0.136231	0.190376	T/ILC	Other T/ILC	ILC3
AKAP13	is_ti	0.106989	ns	0.13639	0.190568	T/ILC	Other T/ILC	ILC3
MAK	is_ti	-0.213886	ns	0.136494	0.190684	T/ILC	Other T/ILC	ILC3
TOP3A	is_ti	0.250079	ns	0.136576	0.190769	T/ILC	Other T/ILC	ILC3
KCTD13	is_ti	0.234026	ns	0.136698	0.1909	T/ILC	Other T/ILC	ILC3
ADRM1	is_ti	-0.187225	ns	0.136713	0.1909	T/ILC	Other T/ILC	ILC3
TECPR2	is_ti	0.224817	ns	0.136798	0.190988	T/ILC	Other T/ILC	ILC3
UTP20	is_ti	0.207473	ns	0.136992	0.191229	T/ILC	Other T/ILC	ILC3
CHORDC1	is_ti	0.168897	ns	0.137015	0.191231	T/ILC	Other T/ILC	ILC3
RANBP10	is_ti	-0.253426	ns	0.137216	0.191481	T/ILC	Other T/ILC	ILC3
PDS5B	is_ti	0.128019	ns	0.137903	0.192409	T/ILC	Other T/ILC	ILC3
AC104123.1	is_ti	0.441666	ns	0.138004	0.19252	T/ILC	Other T/ILC	ILC3
SUDS3	is_ti	0.1621	ns	0.13812	0.192653	T/ILC	Other T/ILC	ILC3
MDM2	is_ti	0.170194	ns	0.13821	0.192748	T/ILC	Other T/ILC	ILC3
HMCES	is_ti	0.246157	ns	0.138416	0.193004	T/ILC	Other T/ILC	ILC3
MIR762HG	is_ti	0.219901	ns	0.138849	0.193577	T/ILC	Other T/ILC	ILC3
CORO7	is_ti	-0.247059	ns	0.138933	0.193646	T/ILC	Other T/ILC	ILC3
UBE4A	is_ti	0.193112	ns	0.138942	0.193646	T/ILC	Other T/ILC	ILC3
NDUFA8	is_ti	-0.192441	ns	0.138998	0.193694	T/ILC	Other T/ILC	ILC3
INTS9	is_ti	-0.200996	ns	0.139081	0.193779	T/ILC	Other T/ILC	ILC3
PTAR1	is_ti	0.132564	ns	0.13944	0.194248	T/ILC	Other T/ILC	ILC3
TMEM161B	is_ti	-0.197775	ns	0.139835	0.194768	T/ILC	Other T/ILC	ILC3
HDHD3	is_ti	-0.27667	ns	0.140496	0.195658	T/ILC	Other T/ILC	ILC3
CEP120	is_ti	0.23241	ns	0.140561	0.195718	T/ILC	Other T/ILC	ILC3
SNX13	is_ti	0.15984	ns	0.140674	0.195845	T/ILC	Other T/ILC	ILC3
DNAL1	is_ti	-0.287738	ns	0.141033	0.196313	T/ILC	Other T/ILC	ILC3
PPME1	is_ti	-0.185356	ns	0.141202	0.196519	T/ILC	Other T/ILC	ILC3
NBPF26	is_ti	-0.255606	ns	0.14132	0.196652	T/ILC	Other T/ILC	ILC3
RBM12	is_ti	0.233922	ns	0.141515	0.196878	T/ILC	Other T/ILC	ILC3
GTF2B	is_ti	0.153941	ns	0.141527	0.196878	T/ILC	Other T/ILC	ILC3
TMEM263	is_ti	-0.167648	ns	0.141628	0.196961	T/ILC	Other T/ILC	ILC3
MARCH9	is_ti	-0.245355	ns	0.141631	0.196961	T/ILC	Other T/ILC	ILC3
ATN1	is_ti	-0.282884	ns	0.141745	0.197089	T/ILC	Other T/ILC	ILC3
HNRNPK	is_ti	-0.0965333	ns	0.141908	0.197284	T/ILC	Other T/ILC	ILC3
ZNF701	is_ti	0.222436	ns	0.142403	0.197942	T/ILC	Other T/ILC	ILC3
GATA3	is_ti	0.299007	ns	0.142828	0.198501	T/ILC	Other T/ILC	ILC3
SP4	is_ti	0.156761	ns	0.14305	0.198779	T/ILC	Other T/ILC	ILC3
NABP2	is_ti	-0.253267	ns	0.143124	0.198851	T/ILC	Other T/ILC	ILC3
ITGAE	is_ti	0.27977	ns	0.143239	0.198979	T/ILC	Other T/ILC	ILC3
FARSB	is_ti	0.203733	ns	0.143902	0.199868	T/ILC	Other T/ILC	ILC3
GNPTG	is_ti	-0.207072	ns	0.144098	0.200109	T/ILC	Other T/ILC	ILC3
C5orf22	is_ti	0.237945	ns	0.144181	0.200194	T/ILC	Other T/ILC	ILC3
TNFAIP8	is_ti	0.125075	ns	0.144224	0.200222	T/ILC	Other T/ILC	ILC3
VPS37A	is_ti	-0.184363	ns	0.144862	0.201076	T/ILC	Other T/ILC	ILC3
KIF20B	is_ti	0.245483	ns	0.145118	0.2014	T/ILC	Other T/ILC	ILC3
MTBP	is_ti	-0.267202	ns	0.14515	0.201413	T/ILC	Other T/ILC	ILC3
BSDC1	is_ti	-0.182162	ns	0.145254	0.201525	T/ILC	Other T/ILC	ILC3
FAM204A	is_ti	-0.139558	ns	0.145519	0.201862	T/ILC	Other T/ILC	ILC3
CYFIP2	is_ti	-0.159609	ns	0.145615	0.201963	T/ILC	Other T/ILC	ILC3
ATG13	is_ti	-0.211839	ns	0.145999	0.202464	T/ILC	Other T/ILC	ILC3
HSD17B7	is_ti	0.254028	ns	0.146123	0.202605	T/ILC	Other T/ILC	ILC3
SLF2	is_ti	0.143941	ns	0.146273	0.202781	T/ILC	Other T/ILC	ILC3
TCEAL8	is_ti	-0.185577	ns	0.146567	0.203153	T/ILC	Other T/ILC	ILC3
ANKRD46	is_ti	-0.225879	ns	0.146587	0.203153	T/ILC	Other T/ILC	ILC3
AUP1	is_ti	-0.182112	ns	0.147414	0.204268	T/ILC	Other T/ILC	ILC3
MFSD14B	is_ti	-0.158701	ns	0.147644	0.204555	T/ILC	Other T/ILC	ILC3
SRSF7	is_ti	0.150266	ns	0.147875	0.204843	T/ILC	Other T/ILC	ILC3
NFATC2IP	is_ti	-0.163332	ns	0.148047	0.205048	T/ILC	Other T/ILC	ILC3
KPNA1	is_ti	0.161555	ns	0.148364	0.205455	T/ILC	Other T/ILC	ILC3
AF165147.1	is_ti	0.343207	ns	0.14868	0.205861	T/ILC	Other T/ILC	ILC3
SYS1	is_ti	0.237558	ns	0.149109	0.206422	T/ILC	Other T/ILC	ILC3
CEP44	is_ti	-0.184676	ns	0.149278	0.206625	T/ILC	Other T/ILC	ILC3
NEMF	is_ti	-0.124174	ns	0.149381	0.206689	T/ILC	Other T/ILC	ILC3
PMPCA	is_ti	0.249727	ns	0.149384	0.206689	T/ILC	Other T/ILC	ILC3
SH3BP5	is_ti	-0.345246	ns	0.149394	0.206689	T/ILC	Other T/ILC	ILC3
MLH1	is_ti	0.197451	ns	0.149429	0.206705	T/ILC	Other T/ILC	ILC3
CDK5RAP2	is_ti	0.176559	ns	0.149832	0.20723	T/ILC	Other T/ILC	ILC3
LENG8-AS1	is_ti	0.248416	ns	0.150067	0.207523	T/ILC	Other T/ILC	ILC3
ZNF518B	is_ti	0.273876	ns	0.150466	0.208042	T/ILC	Other T/ILC	ILC3
TMEM11	is_ti	-0.218156	ns	0.15051	0.20807	T/ILC	Other T/ILC	ILC3
SFT2D2	is_ti	-0.172519	ns	0.150646	0.208226	T/ILC	Other T/ILC	ILC3
ERCC3	is_ti	-0.233533	ns	0.150747	0.208333	T/ILC	Other T/ILC	ILC3
TFB1M	is_ti	-0.171062	ns	0.151196	0.208921	T/ILC	Other T/ILC	ILC3
MTERF3	is_ti	-0.239492	ns	0.151268	0.208988	T/ILC	Other T/ILC	ILC3
FBXO22	is_ti	-0.202331	ns	0.151498	0.209201	T/ILC	Other T/ILC	ILC3
PDIA4	is_ti	0.24155	ns	0.1515	0.209201	T/ILC	Other T/ILC	ILC3
TRNT1	is_ti	-0.153132	ns	0.151503	0.209201	T/ILC	Other T/ILC	ILC3
PARP4	is_ti	-0.118988	ns	0.151517	0.209201	T/ILC	Other T/ILC	ILC3
NTAN1	is_ti	-0.264472	ns	0.151843	0.209619	T/ILC	Other T/ILC	ILC3
MCPH1	is_ti	0.144475	ns	0.152326	0.210254	T/ILC	Other T/ILC	ILC3
NSD2	is_ti	-0.175815	ns	0.152382	0.210298	T/ILC	Other T/ILC	ILC3
LPGAT1	is_ti	0.140381	ns	0.152451	0.21036	T/ILC	Other T/ILC	ILC3
LTC4S	is_ti	-0.289764	ns	0.153094	0.211215	T/ILC	Other T/ILC	ILC3
YWHAQ	is_ti	-0.108996	ns	0.153158	0.21127	T/ILC	Other T/ILC	ILC3
FOXRED1	is_ti	-0.242632	ns	0.153466	0.211663	T/ILC	Other T/ILC	ILC3
HIGD1A	is_ti	-0.205976	ns	0.153695	0.211945	T/ILC	Other T/ILC	ILC3
AC026979.2	is_ti	0.25042	ns	0.153827	0.212079	T/ILC	Other T/ILC	ILC3
SQSTM1	is_ti	0.137802	ns	0.153839	0.212079	T/ILC	Other T/ILC	ILC3
ZNF224	is_ti	0.174894	ns	0.153869	0.212086	T/ILC	Other T/ILC	ILC3
PLEKHA5	is_ti	-0.173499	ns	0.154582	0.213036	T/ILC	Other T/ILC	ILC3
AC096558.2	is_ti	-0.314638	ns	0.155378	0.2141	T/ILC	Other T/ILC	ILC3
UBE3C	is_ti	-0.136951	ns	0.155505	0.214241	T/ILC	Other T/ILC	ILC3
ADSS	is_ti	-0.14204	ns	0.155699	0.214476	T/ILC	Other T/ILC	ILC3
WDR25	is_ti	-0.269383	ns	0.156298	0.215239	T/ILC	Other T/ILC	ILC3
CLIP4	is_ti	0.190724	ns	0.156302	0.215239	T/ILC	Other T/ILC	ILC3
PRKD3	is_ti	-0.186867	ns	0.156376	0.215307	T/ILC	Other T/ILC	ILC3
SOS1	is_ti	-0.14551	ns	0.15679	0.215845	T/ILC	Other T/ILC	ILC3
CDC26	is_ti	-0.166007	ns	0.157059	0.216161	T/ILC	Other T/ILC	ILC3
CCDC58	is_ti	-0.228071	ns	0.157069	0.216161	T/ILC	Other T/ILC	ILC3
SRSF4	is_ti	-0.118572	ns	0.157799	0.217132	T/ILC	Other T/ILC	ILC3
CSF1	is_ti	-0.356113	ns	0.157907	0.217247	T/ILC	Other T/ILC	ILC3
ARMCX4	is_ti	0.241684	ns	0.158111	0.217494	T/ILC	Other T/ILC	ILC3
GLOD4	is_ti	-0.163282	ns	0.158152	0.217517	T/ILC	Other T/ILC	ILC3
EFL1	is_ti	-0.205009	ns	0.158177	0.217517	T/ILC	Other T/ILC	ILC3
TTI1	is_ti	0.246981	ns	0.15829	0.217639	T/ILC	Other T/ILC	ILC3
AC009961.1	is_ti	-0.269614	ns	0.15835	0.217688	T/ILC	Other T/ILC	ILC3
VTI1B	is_ti	-0.159306	ns	0.158445	0.217785	T/ILC	Other T/ILC	ILC3
SLC39A10	is_ti	-0.111987	ns	0.15855	0.217896	T/ILC	Other T/ILC	ILC3
SPAG9	is_ti	0.145965	ns	0.159176	0.218722	T/ILC	Other T/ILC	ILC3
LINC02210-CRHR1	is_ti	-0.246846	ns	0.159272	0.218821	T/ILC	Other T/ILC	ILC3
CAPN7	is_ti	0.136207	ns	0.159712	0.219391	T/ILC	Other T/ILC	ILC3
GTF2F1	is_ti	-0.185771	ns	0.159806	0.219486	T/ILC	Other T/ILC	ILC3
COQ8A	is_ti	-0.196067	ns	0.159837	0.219495	T/ILC	Other T/ILC	ILC3
ZFX	is_ti	0.133228	ns	0.159926	0.219583	T/ILC	Other T/ILC	ILC3
NAE1	is_ti	-0.146156	ns	0.159963	0.2196	T/ILC	Other T/ILC	ILC3
STPG2	is_ti	-0.412707	ns	0.160174	0.219856	T/ILC	Other T/ILC	ILC3
NFXL1	is_ti	-0.198173	ns	0.160491	0.220256	T/ILC	Other T/ILC	ILC3
NCF4	is_ti	0.249792	ns	0.160731	0.220552	T/ILC	Other T/ILC	ILC3
CDC16	is_ti	-0.155683	ns	0.161323	0.22133	T/ILC	Other T/ILC	ILC3
CAND1	is_ti	-0.115797	ns	0.161436	0.221451	T/ILC	Other T/ILC	ILC3
SYNCRIP	is_ti	-0.125191	ns	0.161578	0.221611	T/ILC	Other T/ILC	ILC3
AL513188.1	is_ti	0.295618	ns	0.161778	0.221851	T/ILC	Other T/ILC	ILC3
BET1	is_ti	0.190224	ns	0.161839	0.221901	T/ILC	Other T/ILC	ILC3
HNRNPM	is_ti	0.0949101	ns	0.161956	0.222026	T/ILC	Other T/ILC	ILC3
FAM111A	is_ti	-0.156999	ns	0.161997	0.222049	T/ILC	Other T/ILC	ILC3
HAUS6	is_ti	-0.224218	ns	0.163558	0.224122	T/ILC	Other T/ILC	ILC3
RFX5	is_ti	-0.259373	ns	0.16356	0.224122	T/ILC	Other T/ILC	ILC3
ATP6V0D1	is_ti	0.172271	ns	0.163623	0.224173	T/ILC	Other T/ILC	ILC3
AC005480.1	is_ti	0.250434	ns	0.164281	0.225041	T/ILC	Other T/ILC	ILC3
PRRC1	is_ti	-0.16054	ns	0.164373	0.225131	T/ILC	Other T/ILC	ILC3
PTPA	is_ti	0.206996	ns	0.164493	0.225261	T/ILC	Other T/ILC	ILC3
PRRC2A	is_ti	-0.195124	ns	0.164641	0.22543	T/ILC	Other T/ILC	ILC3
RNF44	is_ti	-0.197187	ns	0.164697	0.225452	T/ILC	Other T/ILC	ILC3
RPA3	is_ti	0.159123	ns	0.164733	0.225452	T/ILC	Other T/ILC	ILC3
CTCF	is_ti	0.127642	ns	0.164734	0.225452	T/ILC	Other T/ILC	ILC3
TAF12	is_ti	0.171143	ns	0.164863	0.225594	T/ILC	Other T/ILC	ILC3
DCAF12	is_ti	-0.218053	ns	0.164951	0.22568	T/ILC	Other T/ILC	ILC3
MRPS11	is_ti	-0.177908	ns	0.165089	0.225759	T/ILC	Other T/ILC	ILC3
DENND4B	is_ti	-0.169001	ns	0.16509	0.225759	T/ILC	Other T/ILC	ILC3
GAPVD1	is_ti	0.142754	ns	0.16511	0.225759	T/ILC	Other T/ILC	ILC3
PIP5K1A	is_ti	0.153462	ns	0.165111	0.225759	T/ILC	Other T/ILC	ILC3
TP53	is_ti	-0.219253	ns	0.165524	0.226289	T/ILC	Other T/ILC	ILC3
DAZAP2	is_ti	-0.130676	ns	0.165571	0.226319	T/ILC	Other T/ILC	ILC3
UGDH-AS1	is_ti	0.253206	ns	0.165658	0.226403	T/ILC	Other T/ILC	ILC3
MTIF2	is_ti	-0.261482	ns	0.165902	0.226701	T/ILC	Other T/ILC	ILC3
UBE2W	is_ti	0.230592	ns	0.165974	0.226765	T/ILC	Other T/ILC	ILC3
PARK7	is_ti	-0.124721	ns	0.166119	0.226928	T/ILC	Other T/ILC	ILC3
MED6	is_ti	-0.187896	ns	0.166172	0.226965	T/ILC	Other T/ILC	ILC3
MRPL27	is_ti	-0.178257	ns	0.166241	0.227025	T/ILC	Other T/ILC	ILC3
CHMP6	is_ti	0.209554	ns	0.166286	0.227052	T/ILC	Other T/ILC	ILC3
DBNL	is_ti	0.170266	ns	0.166546	0.227371	T/ILC	Other T/ILC	ILC3
DPM1	is_ti	-0.154033	ns	0.167025	0.22799	T/ILC	Other T/ILC	ILC3
ACAD9	is_ti	-0.187982	ns	0.167178	0.228163	T/ILC	Other T/ILC	ILC3
MINOS1	is_ti	0.181016	ns	0.167486	0.228548	T/ILC	Other T/ILC	ILC3
CABIN1	is_ti	-0.153402	ns	0.167714	0.228825	T/ILC	Other T/ILC	ILC3
ZNF155	is_ti	-0.242769	ns	0.167917	0.229067	T/ILC	Other T/ILC	ILC3
OSBPL2	is_ti	0.221981	ns	0.168102	0.229283	T/ILC	Other T/ILC	ILC3
SLC25A11	is_ti	-0.18332	ns	0.168173	0.229346	T/ILC	Other T/ILC	ILC3
CRADD	is_ti	-0.228266	ns	0.168371	0.229581	T/ILC	Other T/ILC	ILC3
EIF1	is_ti	-0.11883	ns	0.168499	0.229719	T/ILC	Other T/ILC	ILC3
ZNF609	is_ti	0.112005	ns	0.168853	0.230167	T/ILC	Other T/ILC	ILC3
KIF21A	is_ti	0.300374	ns	0.169025	0.230366	T/ILC	Other T/ILC	ILC3
FUNDC2	is_ti	-0.163604	ns	0.169066	0.230386	T/ILC	Other T/ILC	ILC3
RPUSD3	is_ti	-0.227292	ns	0.169526	0.230977	T/ILC	Other T/ILC	ILC3
PGS1	is_ti	-0.198766	ns	0.169636	0.231092	T/ILC	Other T/ILC	ILC3
CAMKK2	is_ti	-0.187208	ns	0.169804	0.231286	T/ILC	Other T/ILC	ILC3
TMEM218	is_ti	-0.223326	ns	0.169883	0.231357	T/ILC	Other T/ILC	ILC3
NUDT16L1	is_ti	0.172268	ns	0.170072	0.23158	T/ILC	Other T/ILC	ILC3
WRB	is_ti	0.197902	ns	0.170633	0.232308	T/ILC	Other T/ILC	ILC3
MOSMO	is_ti	0.177465	ns	0.170891	0.232624	T/ILC	Other T/ILC	ILC3
ICA1L	is_ti	-0.26487	ns	0.170937	0.23265	T/ILC	Other T/ILC	ILC3
ZDHHC13	is_ti	-0.216088	ns	0.171481	0.233354	T/ILC	Other T/ILC	ILC3
PIK3R6	is_ti	-0.283696	ns	0.171537	0.233396	T/ILC	Other T/ILC	ILC3
FAM219B	is_ti	-0.192741	ns	0.171842	0.233775	T/ILC	Other T/ILC	ILC3
MFN1	is_ti	-0.177752	ns	0.171883	0.233794	T/ILC	Other T/ILC	ILC3
KLHL2	is_ti	0.225161	ns	0.171909	0.233794	T/ILC	Other T/ILC	ILC3
HCFC1	is_ti	-0.226865	ns	0.172007	0.233891	T/ILC	Other T/ILC	ILC3
HEATR3	is_ti	0.255499	ns	0.172041	0.233892	T/ILC	Other T/ILC	ILC3
ICE1	is_ti	0.15695	ns	0.17206	0.233892	T/ILC	Other T/ILC	ILC3
RTCA	is_ti	-0.151154	ns	0.1723	0.234182	T/ILC	Other T/ILC	ILC3
ELOVL1	is_ti	-0.220572	ns	0.172343	0.234205	T/ILC	Other T/ILC	ILC3
ARHGEF6	is_ti	-0.115694	ns	0.172654	0.234591	T/ILC	Other T/ILC	ILC3
AP3M2	is_ti	0.253085	ns	0.172932	0.234933	T/ILC	Other T/ILC	ILC3
TMEM94	is_ti	0.216195	ns	0.173159	0.235206	T/ILC	Other T/ILC	ILC3
AL133480.1	is_ti	-0.212598	ns	0.17329	0.235348	T/ILC	Other T/ILC	ILC3
NFKBIZ	is_ti	0.253359	ns	0.173348	0.235391	T/ILC	Other T/ILC	ILC3
IMPAD1	is_ti	0.215468	ns	0.173492	0.235549	T/ILC	Other T/ILC	ILC3
CCDC12	is_ti	0.106185	ns	0.173653	0.235733	T/ILC	Other T/ILC	ILC3
ZNF681	is_ti	-0.271079	ns	0.173764	0.235848	T/ILC	Other T/ILC	ILC3
C2orf69	is_ti	0.215455	ns	0.174133	0.236312	T/ILC	Other T/ILC	ILC3
ZNF180	is_ti	-0.294912	ns	0.174175	0.236332	T/ILC	Other T/ILC	ILC3
IRF7	is_ti	0.285709	ns	0.174653	0.236946	T/ILC	Other T/ILC	ILC3
PARP6	is_ti	-0.205955	ns	0.175054	0.237453	T/ILC	Other T/ILC	ILC3
DGUOK	is_ti	0.111557	ns	0.175251	0.237684	T/ILC	Other T/ILC	ILC3
CALU	is_ti	-0.187692	ns	0.175355	0.237788	T/ILC	Other T/ILC	ILC3
DNAJC10	is_ti	-0.142934	ns	0.175637	0.238134	T/ILC	Other T/ILC	ILC3
C5orf24	is_ti	-0.162097	ns	0.175725	0.238191	T/ILC	Other T/ILC	ILC3
RNF168	is_ti	-0.156432	ns	0.175732	0.238191	T/ILC	Other T/ILC	ILC3
MED7	is_ti	0.221803	ns	0.175898	0.23838	T/ILC	Other T/ILC	ILC3
BMI1	is_ti	-0.230194	ns	0.175948	0.238407	T/ILC	Other T/ILC	ILC3
ATF7	is_ti	-0.24555	ns	0.175972	0.238407	T/ILC	Other T/ILC	ILC3
SLC25A16	is_ti	0.176945	ns	0.176267	0.23877	T/ILC	Other T/ILC	ILC3
CSE1L	is_ti	-0.157488	ns	0.176319	0.238804	T/ILC	Other T/ILC	ILC3
AREL1	is_ti	-0.235721	ns	0.176542	0.23907	T/ILC	Other T/ILC	ILC3
KIF13B	is_ti	0.180895	ns	0.176754	0.23932	T/ILC	Other T/ILC	ILC3
ELOA	is_ti	0.213447	ns	0.177018	0.239641	T/ILC	Other T/ILC	ILC3
DPP8	is_ti	-0.123848	ns	0.177419	0.240148	T/ILC	Other T/ILC	ILC3
NAPB	is_ti	-0.251339	ns	0.177628	0.240393	T/ILC	Other T/ILC	ILC3
HIST1H4E	is_ti	-0.281706	ns	0.177808	0.2406	T/ILC	Other T/ILC	ILC3
SERGEF	is_ti	-0.189657	ns	0.178378	0.241335	T/ILC	Other T/ILC	ILC3
SMARCA4	is_ti	-0.143857	ns	0.178498	0.241461	T/ILC	Other T/ILC	ILC3
TGS1	is_ti	-0.141255	ns	0.179066	0.242192	T/ILC	Other T/ILC	ILC3
FBRS	is_ti	0.168574	ns	0.179221	0.242364	T/ILC	Other T/ILC	ILC3
ASB8	is_ti	-0.163721	ns	0.179657	0.242917	T/ILC	Other T/ILC	ILC3
BCL2	is_ti	0.197804	ns	0.179801	0.243039	T/ILC	Other T/ILC	ILC3
AC005154.6	is_ti	-0.201341	ns	0.179826	0.243039	T/ILC	Other T/ILC	ILC3
NRBF2	is_ti	0.16209	ns	0.179847	0.243039	T/ILC	Other T/ILC	ILC3
DDX42	is_ti	-0.139371	ns	0.179857	0.243039	T/ILC	Other T/ILC	ILC3
LSG1	is_ti	0.165995	ns	0.180045	0.243257	T/ILC	Other T/ILC	ILC3
FIG4	is_ti	0.1662	ns	0.180133	0.243338	T/ILC	Other T/ILC	ILC3
UCHL3	is_ti	-0.176786	ns	0.18045	0.243729	T/ILC	Other T/ILC	ILC3
NF2	is_ti	-0.191792	ns	0.180905	0.244307	T/ILC	Other T/ILC	ILC3
CHUK	is_ti	0.225215	ns	0.180958	0.244342	T/ILC	Other T/ILC	ILC3
OTUD6B-AS1	is_ti	0.14693	ns	0.181133	0.24454	T/ILC	Other T/ILC	ILC3
AL138828.1	is_ti	0.358137	ns	0.181272	0.244691	T/ILC	Other T/ILC	ILC3
NUP153	is_ti	0.122648	ns	0.181523	0.244992	T/ILC	Other T/ILC	ILC3
GPR89A	is_ti	-0.250048	ns	0.181637	0.245109	T/ILC	Other T/ILC	ILC3
STUB1	is_ti	0.139547	ns	0.181894	0.245419	T/ILC	Other T/ILC	ILC3
MPDU1	is_ti	-0.237713	ns	0.181925	0.245424	T/ILC	Other T/ILC	ILC3
CATSPERG	is_ti	-0.231966	ns	0.182342	0.245949	T/ILC	Other T/ILC	ILC3
GBA2	is_ti	0.237116	ns	0.1825	0.246124	T/ILC	Other T/ILC	ILC3
GMFB	is_ti	0.197372	ns	0.182676	0.246324	T/ILC	Other T/ILC	ILC3
ACACB	is_ti	-0.254663	ns	0.182828	0.246491	T/ILC	Other T/ILC	ILC3
IFI6	is_ti	0.222253	ns	0.182935	0.246598	T/ILC	Other T/ILC	ILC3
HARS	is_ti	0.164125	ns	0.18304	0.246703	T/ILC	Other T/ILC	ILC3
C15orf61	is_ti	-0.170054	ns	0.183176	0.246848	T/ILC	Other T/ILC	ILC3
VWA8	is_ti	0.132543	ns	0.184128	0.248094	T/ILC	Other T/ILC	ILC3
PHF5A	is_ti	-0.199564	ns	0.184252	0.248223	T/ILC	Other T/ILC	ILC3
FAM200A	is_ti	0.273421	ns	0.18448	0.248493	T/ILC	Other T/ILC	ILC3
ZNHIT6	is_ti	-0.138451	ns	0.184511	0.248496	T/ILC	Other T/ILC	ILC3
WDR73	is_ti	-0.181237	ns	0.184561	0.248527	T/ILC	Other T/ILC	ILC3
RABL6	is_ti	-0.205079	ns	0.186096	0.250556	T/ILC	Other T/ILC	ILC3
KIN	is_ti	-0.145096	ns	0.186249	0.250723	T/ILC	Other T/ILC	ILC3
MKLN1	is_ti	-0.102649	ns	0.186407	0.250898	T/ILC	Other T/ILC	ILC3
OVOL2	is_ti	0.244912	ns	0.186546	0.251047	T/ILC	Other T/ILC	ILC3
PTRH2	is_ti	-0.146382	ns	0.186936	0.251534	T/ILC	Other T/ILC	ILC3
CETN2	is_ti	-0.212179	ns	0.187249	0.251916	T/ILC	Other T/ILC	ILC3
PMM2	is_ti	0.202802	ns	0.187347	0.25198	T/ILC	Other T/ILC	ILC3
DDX3Y	is_ti	0.173521	ns	0.187353	0.25198	T/ILC	Other T/ILC	ILC3
DIS3L2	is_ti	0.148552	ns	0.187438	0.252056	T/ILC	Other T/ILC	ILC3
GTF2A1	is_ti	0.177752	ns	0.187794	0.252497	T/ILC	Other T/ILC	ILC3
DHX32	is_ti	-0.234855	ns	0.188018	0.252759	T/ILC	Other T/ILC	ILC3
EDC3	is_ti	0.212149	ns	0.188094	0.252824	T/ILC	Other T/ILC	ILC3
HMGXB4	is_ti	-0.167405	ns	0.188181	0.252902	T/ILC	Other T/ILC	ILC3
UGGT1	is_ti	-0.165476	ns	0.188289	0.253008	T/ILC	Other T/ILC	ILC3
ZCCHC14	is_ti	0.232775	ns	0.18866	0.253469	T/ILC	Other T/ILC	ILC3
JADE1	is_ti	0.158831	ns	0.18894	0.253806	T/ILC	Other T/ILC	ILC3
GID8	is_ti	-0.128327	ns	0.189028	0.253887	T/ILC	Other T/ILC	ILC3
XPO1	is_ti	0.0983433	ns	0.189067	0.253901	T/ILC	Other T/ILC	ILC3
FBXW7	is_ti	0.108243	ns	0.189198	0.254031	T/ILC	Other T/ILC	ILC3
PHB	is_ti	-0.150017	ns	0.189222	0.254031	T/ILC	Other T/ILC	ILC3
DOCK3	is_ti	0.34704	ns	0.189762	0.254719	T/ILC	Other T/ILC	ILC3
CARF	is_ti	-0.195161	ns	0.189999	0.254965	T/ILC	Other T/ILC	ILC3
RALGDS	is_ti	0.226444	ns	0.190003	0.254965	T/ILC	Other T/ILC	ILC3
TMEM64	is_ti	-0.214768	ns	0.190053	0.254994	T/ILC	Other T/ILC	ILC3
ARID4B	is_ti	0.0847701	ns	0.190332	0.255329	T/ILC	Other T/ILC	ILC3
MED24	is_ti	-0.202042	ns	0.190464	0.255441	T/ILC	Other T/ILC	ILC3
PSMD3	is_ti	-0.185172	ns	0.190473	0.255441	T/ILC	Other T/ILC	ILC3
DCTN6	is_ti	-0.212679	ns	0.190739	0.25576	T/ILC	Other T/ILC	ILC3
ELP3	is_ti	-0.162315	ns	0.190824	0.255834	T/ILC	Other T/ILC	ILC3
CNOT4	is_ti	0.0999499	ns	0.191048	0.256096	T/ILC	Other T/ILC	ILC3
ARHGEF40	is_ti	-0.274468	ns	0.19123	0.256269	T/ILC	Other T/ILC	ILC3
HMGCL	is_ti	-0.177299	ns	0.191247	0.256269	T/ILC	Other T/ILC	ILC3
USP49	is_ti	-0.248972	ns	0.191264	0.256269	T/ILC	Other T/ILC	ILC3
LINC00909	is_ti	0.17628	ns	0.191322	0.256309	T/ILC	Other T/ILC	ILC3
NEK9	is_ti	-0.162678	ns	0.191505	0.256515	T/ILC	Other T/ILC	ILC3
NEK4	is_ti	-0.213146	ns	0.191573	0.256567	T/ILC	Other T/ILC	ILC3
DCAF17	is_ti	-0.188843	ns	0.191914	0.256985	T/ILC	Other T/ILC	ILC3
RANBP6	is_ti	0.218922	ns	0.191955	0.257001	T/ILC	Other T/ILC	ILC3
DNAJB11	is_ti	0.191824	ns	0.192443	0.257616	T/ILC	Other T/ILC	ILC3
FAM168B	is_ti	0.161239	ns	0.192594	0.257779	T/ILC	Other T/ILC	ILC3
CASC4	is_ti	0.111109	ns	0.192663	0.257833	T/ILC	Other T/ILC	ILC3
ERMARD	is_ti	-0.206552	ns	0.192773	0.257904	T/ILC	Other T/ILC	ILC3
TIMM10	is_ti	-0.223591	ns	0.192775	0.257904	T/ILC	Other T/ILC	ILC3
PUS7L	is_ti	-0.173553	ns	0.193003	0.25817	T/ILC	Other T/ILC	ILC3
ENTPD3-AS1	is_ti	-0.303031	ns	0.193159	0.258314	T/ILC	Other T/ILC	ILC3
DGLUCY	is_ti	-0.151281	ns	0.193173	0.258314	T/ILC	Other T/ILC	ILC3
PDHA1	is_ti	-0.198977	ns	0.193197	0.258314	T/ILC	Other T/ILC	ILC3
RECK	is_ti	0.200748	ns	0.193627	0.258849	T/ILC	Other T/ILC	ILC3
COX11	is_ti	-0.178619	ns	0.193711	0.258881	T/ILC	Other T/ILC	ILC3
CUL2	is_ti	0.149868	ns	0.193724	0.258881	T/ILC	Other T/ILC	ILC3
TSHZ1	is_ti	0.191065	ns	0.193738	0.258881	T/ILC	Other T/ILC	ILC3
MCPH1-AS1	is_ti	-0.195391	ns	0.193782	0.258901	T/ILC	Other T/ILC	ILC3
TMCO4	is_ti	-0.219062	ns	0.193999	0.259152	T/ILC	Other T/ILC	ILC3
PSMC6	is_ti	-0.118712	ns	0.194098	0.259245	T/ILC	Other T/ILC	ILC3
MRPL47	is_ti	-0.154795	ns	0.19419	0.259329	T/ILC	Other T/ILC	ILC3
SECISBP2L	is_ti	-0.128353	ns	0.194277	0.259406	T/ILC	Other T/ILC	ILC3
PPT1	is_ti	-0.178928	ns	0.194377	0.259501	T/ILC	Other T/ILC	ILC3
EMC3	is_ti	-0.156723	ns	0.194449	0.259557	T/ILC	Other T/ILC	ILC3
RNF126	is_ti	-0.159373	ns	0.194507	0.259596	T/ILC	Other T/ILC	ILC3
DGKD	is_ti	-0.205563	ns	0.194645	0.259702	T/ILC	Other T/ILC	ILC3
SPG11	is_ti	0.105742	ns	0.194645	0.259702	T/ILC	Other T/ILC	ILC3
ATAD5	is_ti	-0.219003	ns	0.195076	0.260239	T/ILC	Other T/ILC	ILC3
PIP4K2B	is_ti	-0.178219	ns	0.195196	0.260359	T/ILC	Other T/ILC	ILC3
SPICE1	is_ti	-0.197973	ns	0.195346	0.26052	T/ILC	Other T/ILC	ILC3
AGO2	is_ti	-0.130195	ns	0.195554	0.260758	T/ILC	Other T/ILC	ILC3
BTAF1	is_ti	0.128551	ns	0.195613	0.260772	T/ILC	Other T/ILC	ILC3
NDUFV3	is_ti	0.142558	ns	0.195652	0.260772	T/ILC	Other T/ILC	ILC3
VPS4A	is_ti	-0.187853	ns	0.195653	0.260772	T/ILC	Other T/ILC	ILC3
HSPA9	is_ti	0.113176	ns	0.195902	0.261065	T/ILC	Other T/ILC	ILC3
USP33	is_ti	-0.114035	ns	0.196012	0.261173	T/ILC	Other T/ILC	ILC3
C15orf40	is_ti	-0.176353	ns	0.196079	0.261223	T/ILC	Other T/ILC	ILC3
AKT1	is_ti	0.232057	ns	0.19655	0.261811	T/ILC	Other T/ILC	ILC3
MIS12	is_ti	0.182791	ns	0.196695	0.261965	T/ILC	Other T/ILC	ILC3
CDKN2AIP	is_ti	-0.168575	ns	0.196996	0.262327	T/ILC	Other T/ILC	ILC3
METAP1	is_ti	-0.157511	ns	0.197038	0.262343	T/ILC	Other T/ILC	ILC3
NUP188	is_ti	0.212596	ns	0.197137	0.262435	T/ILC	Other T/ILC	ILC3
CRY2	is_ti	0.20139	ns	0.197172	0.262443	T/ILC	Other T/ILC	ILC3
TUBGCP4	is_ti	-0.202517	ns	0.19734	0.262627	T/ILC	Other T/ILC	ILC3
BBIP1	is_ti	-0.18217	ns	0.197447	0.262691	T/ILC	Other T/ILC	ILC3
CCDC85B	is_ti	-0.120633	ns	0.197447	0.262691	T/ILC	Other T/ILC	ILC3
NUFIP2	is_ti	0.108828	ns	0.197757	0.263064	T/ILC	Other T/ILC	ILC3
RBM47	is_ti	0.362075	ns	0.197837	0.26313	T/ILC	Other T/ILC	ILC3
CXorf38	is_ti	0.184534	ns	0.198156	0.263485	T/ILC	Other T/ILC	ILC3
UBR2	is_ti	-0.112932	ns	0.198184	0.263485	T/ILC	Other T/ILC	ILC3
TMEM170A	is_ti	0.186259	ns	0.198192	0.263485	T/ILC	Other T/ILC	ILC3
ELOB	is_ti	-0.104581	ns	0.198309	0.2636	T/ILC	Other T/ILC	ILC3
CDC14A	is_ti	-0.13868	ns	0.198553	0.263886	T/ILC	Other T/ILC	ILC3
SEC23B	is_ti	0.18	ns	0.198651	0.263975	T/ILC	Other T/ILC	ILC3
LRRN1	is_ti	-0.288847	ns	0.198962	0.26435	T/ILC	Other T/ILC	ILC3
MRPS7	is_ti	-0.169949	ns	0.199147	0.264556	T/ILC	Other T/ILC	ILC3
PYHIN1	is_ti	0.505711	ns	0.199222	0.264616	T/ILC	Other T/ILC	ILC3
NDRG1	is_ti	0.304846	ns	0.199428	0.264849	T/ILC	Other T/ILC	ILC3
EMG1	is_ti	-0.179577	ns	0.199959	0.265515	T/ILC	Other T/ILC	ILC3
GNLY	is_ti	0.587084	ns	0.200499	0.266192	T/ILC	Other T/ILC	ILC3
AC025682.1	is_ti	0.196561	ns	0.200636	0.266334	T/ILC	Other T/ILC	ILC3
VPS26B	is_ti	-0.195888	ns	0.200953	0.266716	T/ILC	Other T/ILC	ILC3
FAM172A	is_ti	0.0882154	ns	0.201202	0.267006	T/ILC	Other T/ILC	ILC3
COG2	is_ti	0.164908	ns	0.201235	0.26701	T/ILC	Other T/ILC	ILC3
LRIF1	is_ti	-0.167818	ns	0.201489	0.267307	T/ILC	Other T/ILC	ILC3
TBCE	is_ti	0.220111	ns	0.201537	0.267331	T/ILC	Other T/ILC	ILC3
COQ7	is_ti	0.237287	ns	0.201573	0.267338	T/ILC	Other T/ILC	ILC3
MIDN	is_ti	0.18379	ns	0.201861	0.26768	T/ILC	Other T/ILC	ILC3
L3MBTL2	is_ti	-0.202586	ns	0.202029	0.267864	T/ILC	Other T/ILC	ILC3
METTL2A	is_ti	-0.174895	ns	0.202075	0.267884	T/ILC	Other T/ILC	ILC3
TMEM175	is_ti	0.263315	ns	0.20249	0.268394	T/ILC	Other T/ILC	ILC3
CRNKL1	is_ti	-0.14149	ns	0.202574	0.268466	T/ILC	Other T/ILC	ILC3
AP1G2	is_ti	-0.18538	ns	0.203011	0.269005	T/ILC	Other T/ILC	ILC3
ACOX3	is_ti	0.22916	ns	0.203218	0.269239	T/ILC	Other T/ILC	ILC3
FAF1	is_ti	0.0903528	ns	0.203328	0.269345	T/ILC	Other T/ILC	ILC3
CDS2	is_ti	-0.165212	ns	0.203631	0.269706	T/ILC	Other T/ILC	ILC3
ABAT	is_ti	-0.271598	ns	0.203748	0.26982	T/ILC	Other T/ILC	ILC3
USP45	is_ti	-0.206175	ns	0.203904	0.269986	T/ILC	Other T/ILC	ILC3
ARID3B	is_ti	0.203313	ns	0.20411	0.270218	T/ILC	Other T/ILC	ILC3
POU2F2	is_ti	-0.19853	ns	0.204145	0.270225	T/ILC	Other T/ILC	ILC3
TRAPPC8	is_ti	0.113489	ns	0.204383	0.2705	T/ILC	Other T/ILC	ILC3
UBQLN1	is_ti	-0.12229	ns	0.204418	0.270505	T/ILC	Other T/ILC	ILC3
BECN1	is_ti	-0.166958	ns	0.204687	0.270821	T/ILC	Other T/ILC	ILC3
ZCCHC3	is_ti	0.198442	ns	0.205242	0.271515	T/ILC	Other T/ILC	ILC3
HNRNPAB	is_ti	-0.141713	ns	0.205634	0.271993	T/ILC	Other T/ILC	ILC3
MTERF4	is_ti	-0.144853	ns	0.205771	0.272134	T/ILC	Other T/ILC	ILC3
RAB12	is_ti	-0.182716	ns	0.205978	0.272367	T/ILC	Other T/ILC	ILC3
BTN3A2	is_ti	0.174162	ns	0.206355	0.272826	T/ILC	Other T/ILC	ILC3
TAZ	is_ti	-0.24421	ns	0.206776	0.273341	T/ILC	Other T/ILC	ILC3
HECTD4	is_ti	0.105965	ns	0.207238	0.27391	T/ILC	Other T/ILC	ILC3
RFLNB	is_ti	0.160438	ns	0.20743	0.274124	T/ILC	Other T/ILC	ILC3
STX5	is_ti	-0.144973	ns	0.20764	0.27436	T/ILC	Other T/ILC	ILC3
MFAP3	is_ti	0.20284	ns	0.207675	0.274366	T/ILC	Other T/ILC	ILC3
TSEN15	is_ti	-0.150179	ns	0.207854	0.274531	T/ILC	Other T/ILC	ILC3
SENP5	is_ti	0.121222	ns	0.207862	0.274531	T/ILC	Other T/ILC	ILC3
DCP2	is_ti	0.122289	ns	0.208258	0.275014	T/ILC	Other T/ILC	ILC3
PKN1	is_ti	-0.129938	ns	0.208303	0.275024	T/ILC	Other T/ILC	ILC3
GPN2	is_ti	0.241674	ns	0.208328	0.275024	T/ILC	Other T/ILC	ILC3
WBP2	is_ti	0.16346	ns	0.208452	0.275147	T/ILC	Other T/ILC	ILC3
ASB7	is_ti	-0.206792	ns	0.208612	0.27529	T/ILC	Other T/ILC	ILC3
COG7	is_ti	-0.158712	ns	0.208623	0.27529	T/ILC	Other T/ILC	ILC3
ITFG1	is_ti	-0.105744	ns	0.20887	0.275575	T/ILC	Other T/ILC	ILC3
FPGS	is_ti	-0.145072	ns	0.208906	0.275583	T/ILC	Other T/ILC	ILC3
ABCE1	is_ti	0.150837	ns	0.209192	0.275918	T/ILC	Other T/ILC	ILC3
FBXO25	is_ti	0.202042	ns	0.209425	0.276184	T/ILC	Other T/ILC	ILC3
PLPP5	is_ti	-0.211291	ns	0.209482	0.276219	T/ILC	Other T/ILC	ILC3
COPZ1	is_ti	-0.148607	ns	0.209927	0.276765	T/ILC	Other T/ILC	ILC3
DIDO1	is_ti	-0.124535	ns	0.209963	0.276771	T/ILC	Other T/ILC	ILC3
TRMT61B	is_ti	-0.21416	ns	0.210245	0.277075	T/ILC	Other T/ILC	ILC3
USP25	is_ti	0.113813	ns	0.210282	0.277075	T/ILC	Other T/ILC	ILC3
USP20	is_ti	0.1698	ns	0.210288	0.277075	T/ILC	Other T/ILC	ILC3
TDRD7	is_ti	0.211247	ns	0.210433	0.277225	T/ILC	Other T/ILC	ILC3
URGCP	is_ti	-0.214683	ns	0.210618	0.277428	T/ILC	Other T/ILC	ILC3
VPS52	is_ti	-0.225942	ns	0.211121	0.278049	T/ILC	Other T/ILC	ILC3
WDR20	is_ti	0.127991	ns	0.211514	0.278526	T/ILC	Other T/ILC	ILC3
SCAF4	is_ti	-0.128704	ns	0.211881	0.278967	T/ILC	Other T/ILC	ILC3
E2F4	is_ti	-0.219058	ns	0.212449	0.279674	T/ILC	Other T/ILC	ILC3
USP30	is_ti	0.225232	ns	0.212507	0.279708	T/ILC	Other T/ILC	ILC3
CACYBP	is_ti	-0.121982	ns	0.213344	0.280769	T/ILC	Other T/ILC	ILC3
CDKAL1	is_ti	-0.104101	ns	0.213399	0.2808	T/ILC	Other T/ILC	ILC3
DNAAF2	is_ti	-0.16787	ns	0.213482	0.280867	T/ILC	Other T/ILC	ILC3
ZBED5	is_ti	-0.148642	ns	0.213623	0.281011	T/ILC	Other T/ILC	ILC3
SAFB	is_ti	0.105834	ns	0.213887	0.281317	T/ILC	Other T/ILC	ILC3
EIF4G2	is_ti	-0.094444	ns	0.214073	0.28152	T/ILC	Other T/ILC	ILC3
ANP32A	is_ti	0.103729	ns	0.214161	0.281594	T/ILC	Other T/ILC	ILC3
GCLC	is_ti	-0.19033	ns	0.214611	0.282144	T/ILC	Other T/ILC	ILC3
AC079793.1	is_ti	-0.310179	ns	0.214648	0.282151	T/ILC	Other T/ILC	ILC3
UNC50	is_ti	-0.157773	ns	0.214737	0.282226	T/ILC	Other T/ILC	ILC3
RNF165	is_ti	0.289113	ns	0.214782	0.282244	T/ILC	Other T/ILC	ILC3
TSR3	is_ti	0.160732	ns	0.215042	0.282521	T/ILC	Other T/ILC	ILC3
CDC40	is_ti	-0.129662	ns	0.215057	0.282521	T/ILC	Other T/ILC	ILC3
UFM1	is_ti	-0.118197	ns	0.215334	0.282814	T/ILC	Other T/ILC	ILC3
PDCD6IP	is_ti	-0.0951303	ns	0.215344	0.282814	T/ILC	Other T/ILC	ILC3
CRTC3	is_ti	0.132187	ns	0.215541	0.283031	T/ILC	Other T/ILC	ILC3
SLMAP	is_ti	-0.126459	ns	0.215827	0.283365	T/ILC	Other T/ILC	ILC3
SMIM3	is_ti	0.206634	ns	0.215868	0.283377	T/ILC	Other T/ILC	ILC3
USP16	is_ti	0.120304	ns	0.216224	0.283802	T/ILC	Other T/ILC	ILC3
ITGA5	is_ti	0.150243	ns	0.216398	0.283988	T/ILC	Other T/ILC	ILC3
ISOC1	is_ti	0.212048	ns	0.216482	0.284057	T/ILC	Other T/ILC	ILC3
LCOR	is_ti	0.114386	ns	0.216537	0.284087	T/ILC	Other T/ILC	ILC3
CRKL	is_ti	0.168937	ns	0.216608	0.284138	T/ILC	Other T/ILC	ILC3
CCSAP	is_ti	0.251695	ns	0.217383	0.285081	T/ILC	Other T/ILC	ILC3
MRPL54	is_ti	-0.130771	ns	0.217391	0.285081	T/ILC	Other T/ILC	ILC3
STARD3NL	is_ti	0.144982	ns	0.217962	0.285787	T/ILC	Other T/ILC	ILC3
RCHY1	is_ti	0.165532	ns	0.218004	0.2858	T/ILC	Other T/ILC	ILC3
MRPL41	is_ti	0.157895	ns	0.218159	0.285936	T/ILC	Other T/ILC	ILC3
AGA	is_ti	-0.218523	ns	0.218172	0.285936	T/ILC	Other T/ILC	ILC3
ZNF827	is_ti	-0.153432	ns	0.218316	0.286067	T/ILC	Other T/ILC	ILC3
C11orf58	is_ti	-0.0784202	ns	0.218336	0.286067	T/ILC	Other T/ILC	ILC3
DHX36	is_ti	-0.113334	ns	0.218662	0.286451	T/ILC	Other T/ILC	ILC3
SLC25A32	is_ti	0.180221	ns	0.218856	0.286642	T/ILC	Other T/ILC	ILC3
ACAT1	is_ti	0.189285	ns	0.218872	0.286642	T/ILC	Other T/ILC	ILC3
SPCS1	is_ti	0.116129	ns	0.218905	0.286643	T/ILC	Other T/ILC	ILC3
OCIAD1	is_ti	-0.087281	ns	0.21897	0.286685	T/ILC	Other T/ILC	ILC3
MYH11	is_ti	-0.24758	ns	0.219071	0.286764	T/ILC	Other T/ILC	ILC3
CBWD2	is_ti	0.1719	ns	0.219094	0.286764	T/ILC	Other T/ILC	ILC3
FIBP	is_ti	-0.128994	ns	0.219154	0.286799	T/ILC	Other T/ILC	ILC3
LSM14B	is_ti	0.218796	ns	0.219212	0.286833	T/ILC	Other T/ILC	ILC3
FAM122C	is_ti	-0.159313	ns	0.219862	0.287623	T/ILC	Other T/ILC	ILC3
IMP3	is_ti	0.123736	ns	0.219881	0.287623	T/ILC	Other T/ILC	ILC3
GABPB2	is_ti	0.226002	ns	0.220096	0.287863	T/ILC	Other T/ILC	ILC3
DAZAP1	is_ti	-0.118315	ns	0.220189	0.287942	T/ILC	Other T/ILC	ILC3
RRAGA	is_ti	-0.166683	ns	0.220667	0.288524	T/ILC	Other T/ILC	ILC3
GPN3	is_ti	-0.18251	ns	0.221077	0.289018	T/ILC	Other T/ILC	ILC3
RINT1	is_ti	-0.165901	ns	0.22182	0.289947	T/ILC	Other T/ILC	ILC3
DPY30	is_ti	-0.136104	ns	0.222169	0.29036	T/ILC	Other T/ILC	ILC3
SMIM15	is_ti	-0.167594	ns	0.222268	0.290447	T/ILC	Other T/ILC	ILC3
BOD1L1	is_ti	0.10562	ns	0.222348	0.290509	T/ILC	Other T/ILC	ILC3
MGAT2	is_ti	0.168333	ns	0.22254	0.290716	T/ILC	Other T/ILC	ILC3
CLASP1	is_ti	0.0991789	ns	0.222612	0.290768	T/ILC	Other T/ILC	ILC3
C9orf72	is_ti	-0.204883	ns	0.222904	0.291106	T/ILC	Other T/ILC	ILC3
PNPLA8	is_ti	0.146924	ns	0.223203	0.291454	T/ILC	Other T/ILC	ILC3
TRIM8	is_ti	-0.154284	ns	0.223426	0.291703	T/ILC	Other T/ILC	ILC3
SNRNP27	is_ti	-0.133237	ns	0.223489	0.291742	T/ILC	Other T/ILC	ILC3
NMNAT1	is_ti	0.25868	ns	0.223755	0.292046	T/ILC	Other T/ILC	ILC3
KIAA0100	is_ti	-0.167156	ns	0.223825	0.292095	T/ILC	Other T/ILC	ILC3
PITPNC1	is_ti	0.179011	ns	0.223913	0.292167	T/ILC	Other T/ILC	ILC3
ALKBH8	is_ti	0.211588	ns	0.224655	0.293091	T/ILC	Other T/ILC	ILC3
SRP68	is_ti	0.162523	ns	0.224756	0.293174	T/ILC	Other T/ILC	ILC3
BROX	is_ti	-0.157901	ns	0.224784	0.293174	T/ILC	Other T/ILC	ILC3
TTN-AS1	is_ti	-0.172275	ns	0.224828	0.293187	T/ILC	Other T/ILC	ILC3
NUP107	is_ti	-0.161418	ns	0.225338	0.29381	T/ILC	Other T/ILC	ILC3
NUCB1	is_ti	-0.116979	ns	0.225482	0.293955	T/ILC	Other T/ILC	ILC3
TMEM230	is_ti	0.096734	ns	0.225615	0.294085	T/ILC	Other T/ILC	ILC3
RSF1	is_ti	-0.0856503	ns	0.226179	0.294777	T/ILC	Other T/ILC	ILC3
STK11	is_ti	0.140195	ns	0.226323	0.294921	T/ILC	Other T/ILC	ILC3
ADA2	is_ti	0.189741	ns	0.226767	0.295457	T/ILC	Other T/ILC	ILC3
ANKRD17	is_ti	-0.0837232	ns	0.226807	0.295465	T/ILC	Other T/ILC	ILC3
AC026202.2	is_ti	0.226702	ns	0.227308	0.296074	T/ILC	Other T/ILC	ILC3
CHCHD6	is_ti	-0.210359	ns	0.227393	0.296141	T/ILC	Other T/ILC	ILC3
EIF2B3	is_ti	-0.161194	ns	0.227469	0.296197	T/ILC	Other T/ILC	ILC3
CEP164	is_ti	-0.212712	ns	0.227586	0.296305	T/ILC	Other T/ILC	ILC3
RMI1	is_ti	-0.190308	ns	0.228004	0.296806	T/ILC	Other T/ILC	ILC3
ZNF780B	is_ti	0.148598	ns	0.22807	0.296848	T/ILC	Other T/ILC	ILC3
GNPDA2	is_ti	0.173864	ns	0.228153	0.296913	T/ILC	Other T/ILC	ILC3
GUSB	is_ti	0.163499	ns	0.228652	0.297519	T/ILC	Other T/ILC	ILC3
PITHD1	is_ti	0.182326	ns	0.228789	0.297653	T/ILC	Other T/ILC	ILC3
FEM1B	is_ti	0.176962	ns	0.228889	0.29774	T/ILC	Other T/ILC	ILC3
PHRF1	is_ti	0.193946	ns	0.228928	0.297747	T/ILC	Other T/ILC	ILC3
PRPS1	is_ti	-0.198434	ns	0.22933	0.298226	T/ILC	Other T/ILC	ILC3
TVP23B	is_ti	-0.199103	ns	0.229405	0.298281	T/ILC	Other T/ILC	ILC3
PEF1	is_ti	-0.193492	ns	0.22951	0.298373	T/ILC	Other T/ILC	ILC3
MARS	is_ti	-0.151185	ns	0.229602	0.298449	T/ILC	Other T/ILC	ILC3
TIPRL	is_ti	-0.146879	ns	0.230383	0.299421	T/ILC	Other T/ILC	ILC3
DIS3	is_ti	-0.123975	ns	0.2307	0.299788	T/ILC	Other T/ILC	ILC3
SMU1	is_ti	0.13059	ns	0.230767	0.299795	T/ILC	Other T/ILC	ILC3
TXLNG	is_ti	-0.181802	ns	0.230772	0.299795	T/ILC	Other T/ILC	ILC3
ARHGAP1	is_ti	-0.172092	ns	0.23149	0.300683	T/ILC	Other T/ILC	ILC3
RBM4	is_ti	-0.130734	ns	0.231711	0.300926	T/ILC	Other T/ILC	ILC3
NPEPPS	is_ti	0.109648	ns	0.23187	0.301084	T/ILC	Other T/ILC	ILC3
RELA	is_ti	0.188245	ns	0.231901	0.301084	T/ILC	Other T/ILC	ILC3
UBALD2	is_ti	0.139298	ns	0.232098	0.301296	T/ILC	Other T/ILC	ILC3
ACOT7	is_ti	0.259326	ns	0.232297	0.301511	T/ILC	Other T/ILC	ILC3
GCN1	is_ti	0.170587	ns	0.232419	0.301625	T/ILC	Other T/ILC	ILC3
MLYCD	is_ti	-0.16967	ns	0.232563	0.301767	T/ILC	Other T/ILC	ILC3
MYO18A	is_ti	-0.195099	ns	0.23263	0.301811	T/ILC	Other T/ILC	ILC3
KATNBL1	is_ti	-0.108265	ns	0.232669	0.301818	T/ILC	Other T/ILC	ILC3
DENND5A	is_ti	-0.15937	ns	0.23287	0.301975	T/ILC	Other T/ILC	ILC3
HERC4	is_ti	-0.0869076	ns	0.232891	0.301975	T/ILC	Other T/ILC	ILC3
BICRAL	is_ti	-0.121017	ns	0.23292	0.301975	T/ILC	Other T/ILC	ILC3
C3orf38	is_ti	0.160689	ns	0.232927	0.301975	T/ILC	Other T/ILC	ILC3
SNX4	is_ti	-0.12999	ns	0.233727	0.302968	T/ILC	Other T/ILC	ILC3
SMIM14	is_ti	0.195611	ns	0.23538	0.305066	T/ILC	Other T/ILC	ILC3
SUZ12	is_ti	-0.10254	ns	0.236347	0.306275	T/ILC	Other T/ILC	ILC3
TBP	is_ti	-0.191743	ns	0.236537	0.306476	T/ILC	Other T/ILC	ILC3
RDH14	is_ti	-0.171302	ns	0.236697	0.306639	T/ILC	Other T/ILC	ILC3
SIRT1	is_ti	-0.158265	ns	0.236904	0.306863	T/ILC	Other T/ILC	ILC3
OTUD4	is_ti	0.140335	ns	0.237264	0.307283	T/ILC	Other T/ILC	ILC3
RSAD2	is_ti	-0.267817	ns	0.237599	0.307673	T/ILC	Other T/ILC	ILC3
TMEM147	is_ti	-0.146787	ns	0.237683	0.307737	T/ILC	Other T/ILC	ILC3
DCLRE1C	is_ti	-0.142538	ns	0.237764	0.307796	T/ILC	Other T/ILC	ILC3
YIF1A	is_ti	0.163406	ns	0.23814	0.308238	T/ILC	Other T/ILC	ILC3
ZC3H15	is_ti	-0.117384	ns	0.238469	0.308619	T/ILC	Other T/ILC	ILC3
AC073569.2	is_ti	-0.308693	ns	0.239437	0.309786	T/ILC	Other T/ILC	ILC3
SLC25A33	is_ti	-0.181686	ns	0.23944	0.309786	T/ILC	Other T/ILC	ILC3
DPY19L1	is_ti	-0.200941	ns	0.239492	0.309808	T/ILC	Other T/ILC	ILC3
CELF2	is_ti	0.103014	ns	0.239684	0.31001	T/ILC	Other T/ILC	ILC3
R3HDM2	is_ti	0.103503	ns	0.240033	0.310417	T/ILC	Other T/ILC	ILC3
ATF7IP	is_ti	0.0952035	ns	0.240353	0.310786	T/ILC	Other T/ILC	ILC3
GORASP2	is_ti	0.144149	ns	0.240417	0.310822	T/ILC	Other T/ILC	ILC3
CBX5	is_ti	0.119513	ns	0.240599	0.311014	T/ILC	Other T/ILC	ILC3
DAXX	is_ti	-0.163967	ns	0.240884	0.311336	T/ILC	Other T/ILC	ILC3
UBE2M	is_ti	-0.144573	ns	0.241192	0.311646	T/ILC	Other T/ILC	ILC3
CATSPERB	is_ti	-0.271448	ns	0.241254	0.311646	T/ILC	Other T/ILC	ILC3
PRRC2B	is_ti	0.0952833	ns	0.241257	0.311646	T/ILC	Other T/ILC	ILC3
SEPHS1	is_ti	-0.189982	ns	0.241264	0.311646	T/ILC	Other T/ILC	ILC3
AC026347.1	is_ti	-0.202557	ns	0.24187	0.312383	T/ILC	Other T/ILC	ILC3
FLAD1	is_ti	0.178326	ns	0.242041	0.312559	T/ILC	Other T/ILC	ILC3
SNTB1	is_ti	-0.146495	ns	0.242273	0.312812	T/ILC	Other T/ILC	ILC3
MECR	is_ti	-0.217109	ns	0.242452	0.312998	T/ILC	Other T/ILC	ILC3
RGS14	is_ti	0.168135	ns	0.242999	0.313659	T/ILC	Other T/ILC	ILC3
COLGALT1	is_ti	0.194636	ns	0.24324	0.313924	T/ILC	Other T/ILC	ILC3
ZC3HAV1	is_ti	0.108826	ns	0.243452	0.314152	T/ILC	Other T/ILC	ILC3
APOBEC3G	is_ti	0.164645	ns	0.243782	0.314533	T/ILC	Other T/ILC	ILC3
KIF5B	is_ti	0.106849	ns	0.24391	0.314652	T/ILC	Other T/ILC	ILC3
NAPA	is_ti	0.168841	ns	0.244476	0.315336	T/ILC	Other T/ILC	ILC3
KIF9-AS1	is_ti	-0.224008	ns	0.244523	0.315351	T/ILC	Other T/ILC	ILC3
CLPTM1	is_ti	0.149747	ns	0.244617	0.315426	T/ILC	Other T/ILC	ILC3
POLR1B	is_ti	-0.206845	ns	0.244958	0.315821	T/ILC	Other T/ILC	ILC3
HEXDC	is_ti	-0.141497	ns	0.245376	0.316313	T/ILC	Other T/ILC	ILC3
MIR3681HG	is_ti	0.22415	ns	0.245995	0.317065	T/ILC	Other T/ILC	ILC3
POLR3E	is_ti	-0.137539	ns	0.246311	0.317427	T/ILC	Other T/ILC	ILC3
MCMBP	is_ti	0.146753	ns	0.246502	0.317626	T/ILC	Other T/ILC	ILC3
RNF11	is_ti	0.17242	ns	0.246595	0.3177	T/ILC	Other T/ILC	ILC3
UBE2Z	is_ti	-0.154496	ns	0.246712	0.317805	T/ILC	Other T/ILC	ILC3
MAU2	is_ti	-0.127913	ns	0.247323	0.318545	T/ILC	Other T/ILC	ILC3
CTSA	is_ti	0.174736	ns	0.247896	0.319233	T/ILC	Other T/ILC	ILC3
RNF214	is_ti	-0.166261	ns	0.247929	0.319233	T/ILC	Other T/ILC	ILC3
THEM4	is_ti	-0.140587	ns	0.248156	0.319479	T/ILC	Other T/ILC	ILC3
TMTC4	is_ti	0.199955	ns	0.248816	0.320282	T/ILC	Other T/ILC	ILC3
DLAT	is_ti	-0.18293	ns	0.248937	0.320391	T/ILC	Other T/ILC	ILC3
WDR89	is_ti	0.170839	ns	0.248985	0.320408	T/ILC	Other T/ILC	ILC3
SNAPIN	is_ti	-0.180721	ns	0.249625	0.321184	T/ILC	Other T/ILC	ILC3
SETD1B	is_ti	-0.172767	ns	0.250217	0.3219	T/ILC	Other T/ILC	ILC3
NOL9	is_ti	0.151166	ns	0.250602	0.322327	T/ILC	Other T/ILC	ILC3
ECPAS	is_ti	0.114206	ns	0.250622	0.322327	T/ILC	Other T/ILC	ILC3
TADA2A	is_ti	0.166146	ns	0.250777	0.322479	T/ILC	Other T/ILC	ILC3
RSPRY1	is_ti	-0.159847	ns	0.250896	0.322586	T/ILC	Other T/ILC	ILC3
DAD1	is_ti	-0.094231	ns	0.251104	0.322802	T/ILC	Other T/ILC	ILC3
AKAP8	is_ti	-0.158301	ns	0.251139	0.322802	T/ILC	Other T/ILC	ILC3
EEF1AKMT1	is_ti	-0.194447	ns	0.251173	0.322802	T/ILC	Other T/ILC	ILC3
SLC35E2B	is_ti	-0.156183	ns	0.25149	0.323163	T/ILC	Other T/ILC	ILC3
PFDN6	is_ti	-0.153751	ns	0.251952	0.32371	T/ILC	Other T/ILC	ILC3
TMEM164	is_ti	0.142977	ns	0.252052	0.323791	T/ILC	Other T/ILC	ILC3
TIAM2	is_ti	0.138766	ns	0.252166	0.32389	T/ILC	Other T/ILC	ILC3
ARMCX6	is_ti	0.163736	ns	0.252246	0.323946	T/ILC	Other T/ILC	ILC3
CHID1	is_ti	-0.156678	ns	0.252327	0.324004	T/ILC	Other T/ILC	ILC3
CLPTM1L	is_ti	-0.150233	ns	0.252434	0.324094	T/ILC	Other T/ILC	ILC3
PUM3	is_ti	-0.113302	ns	0.252512	0.324148	T/ILC	Other T/ILC	ILC3
RRP12	is_ti	-0.214444	ns	0.252682	0.324276	T/ILC	Other T/ILC	ILC3
FLVCR1	is_ti	-0.180848	ns	0.252686	0.324276	T/ILC	Other T/ILC	ILC3
DENND1B	is_ti	-0.107629	ns	0.25278	0.32435	T/ILC	Other T/ILC	ILC3
NUMA1	is_ti	-0.118287	ns	0.252836	0.324376	T/ILC	Other T/ILC	ILC3
UBTD2	is_ti	0.197264	ns	0.253372	0.324978	T/ILC	Other T/ILC	ILC3
HACE1	is_ti	-0.161225	ns	0.253379	0.324978	T/ILC	Other T/ILC	ILC3
RFX1	is_ti	-0.185686	ns	0.25375	0.325407	T/ILC	Other T/ILC	ILC3
AL157402.2	is_ti	0.190575	ns	0.25412	0.325789	T/ILC	Other T/ILC	ILC3
UNK	is_ti	-0.139242	ns	0.254121	0.325789	T/ILC	Other T/ILC	ILC3
ARHGAP35	is_ti	0.145988	ns	0.254319	0.325996	T/ILC	Other T/ILC	ILC3
FOS	is_ti	0.333864	ns	0.254359	0.325999	T/ILC	Other T/ILC	ILC3
CENPC	is_ti	-0.100053	ns	0.254945	0.326704	T/ILC	Other T/ILC	ILC3
CDC27	is_ti	0.107027	ns	0.255342	0.327165	T/ILC	Other T/ILC	ILC3
OXCT1	is_ti	0.142831	ns	0.255562	0.327335	T/ILC	Other T/ILC	ILC3
XRCC5	is_ti	-0.0730419	ns	0.255584	0.327335	T/ILC	Other T/ILC	ILC3
SFT2D1	is_ti	-0.14678	ns	0.255585	0.327335	T/ILC	Other T/ILC	ILC3
AP1B1	is_ti	-0.130548	ns	0.255622	0.327335	T/ILC	Other T/ILC	ILC3
PSMC5	is_ti	-0.126508	ns	0.256044	0.327828	T/ILC	Other T/ILC	ILC3
GPSM3	is_ti	-0.11182	ns	0.256104	0.327855	T/ILC	Other T/ILC	ILC3
AC018462.1	is_ti	0.232682	ns	0.256139	0.327855	T/ILC	Other T/ILC	ILC3
CIAPIN1	is_ti	-0.163922	ns	0.256908	0.328792	T/ILC	Other T/ILC	ILC3
TMED9	is_ti	-0.126775	ns	0.257117	0.329012	T/ILC	Other T/ILC	ILC3
ASH1L	is_ti	0.0780011	ns	0.257519	0.329479	T/ILC	Other T/ILC	ILC3
GIT2	is_ti	-0.129103	ns	0.257987	0.33003	T/ILC	Other T/ILC	ILC3
BFAR	is_ti	-0.122755	ns	0.258151	0.330192	T/ILC	Other T/ILC	ILC3
XRCC6	is_ti	-0.102644	ns	0.258526	0.330624	T/ILC	Other T/ILC	ILC3
ZNF608	is_ti	0.276863	ns	0.259049	0.331245	T/ILC	Other T/ILC	ILC3
MAPK1	is_ti	-0.102165	ns	0.259164	0.331344	T/ILC	Other T/ILC	ILC3
NT5DC1	is_ti	0.110926	ns	0.259364	0.331553	T/ILC	Other T/ILC	ILC3
PIK3C2A	is_ti	0.106064	ns	0.259474	0.331645	T/ILC	Other T/ILC	ILC3
TMEM127	is_ti	0.18817	ns	0.259811	0.332029	T/ILC	Other T/ILC	ILC3
AL139260.1	is_ti	-0.225955	ns	0.260066	0.332307	T/ILC	Other T/ILC	ILC3
ZNF622	is_ti	0.159922	ns	0.26026	0.332506	T/ILC	Other T/ILC	ILC3
MOSPD2	is_ti	0.173513	ns	0.260717	0.333042	T/ILC	Other T/ILC	ILC3
TSG101	is_ti	-0.0923866	ns	0.262348	0.335078	T/ILC	Other T/ILC	ILC3
RANBP9	is_ti	0.111145	ns	0.262499	0.335222	T/ILC	Other T/ILC	ILC3
UFL1	is_ti	-0.112717	ns	0.262666	0.335387	T/ILC	Other T/ILC	ILC3
CC2D1B	is_ti	0.178348	ns	0.263266	0.336105	T/ILC	Other T/ILC	ILC3
SCO1	is_ti	0.138813	ns	0.263367	0.336185	T/ILC	Other T/ILC	ILC3
DNMBP	is_ti	0.235457	ns	0.263486	0.336289	T/ILC	Other T/ILC	ILC3
AC008438.1	is_ti	-0.199972	ns	0.26369	0.336501	T/ILC	Other T/ILC	ILC3
TOM1L2	is_ti	-0.146471	ns	0.263802	0.336596	T/ILC	Other T/ILC	ILC3
LENG8	is_ti	-0.141612	ns	0.264154	0.336996	T/ILC	Other T/ILC	ILC3
RYK	is_ti	-0.115551	ns	0.264203	0.337011	T/ILC	Other T/ILC	ILC3
KDM5C	is_ti	0.144626	ns	0.264624	0.337499	T/ILC	Other T/ILC	ILC3
FRS2	is_ti	-0.117522	ns	0.264954	0.337871	T/ILC	Other T/ILC	ILC3
TRIM33	is_ti	-0.102799	ns	0.265048	0.337943	T/ILC	Other T/ILC	ILC3
ARFGEF1	is_ti	0.0814733	ns	0.265802	0.338855	T/ILC	Other T/ILC	ILC3
AC005261.1	is_ti	-0.180794	ns	0.265853	0.338872	T/ILC	Other T/ILC	ILC3
KLHL6	is_ti	-0.105848	ns	0.266334	0.339436	T/ILC	Other T/ILC	ILC3
DNAJC27	is_ti	-0.193626	ns	0.267667	0.341049	T/ILC	Other T/ILC	ILC3
SCFD2	is_ti	0.118482	ns	0.267677	0.341049	T/ILC	Other T/ILC	ILC3
PEX3	is_ti	0.132923	ns	0.268307	0.341804	T/ILC	Other T/ILC	ILC3
C17orf75	is_ti	-0.195541	ns	0.268565	0.342083	T/ILC	Other T/ILC	ILC3
CNPY2	is_ti	-0.126201	ns	0.268959	0.342536	T/ILC	Other T/ILC	ILC3
ARL2BP	is_ti	-0.131314	ns	0.269193	0.342785	T/ILC	Other T/ILC	ILC3
SNRNP40	is_ti	-0.114786	ns	0.269589	0.34324	T/ILC	Other T/ILC	ILC3
TRIT1	is_ti	-0.215608	ns	0.270054	0.343783	T/ILC	Other T/ILC	ILC3
SDHA	is_ti	0.12721	ns	0.270248	0.34398	T/ILC	Other T/ILC	ILC3
AL390728.6	is_ti	0.174116	ns	0.27034	0.344037	T/ILC	Other T/ILC	ILC3
ZNF260	is_ti	-0.156011	ns	0.27037	0.344037	T/ILC	Other T/ILC	ILC3
TOB2	is_ti	0.181465	ns	0.270564	0.344234	T/ILC	Other T/ILC	ILC3
HEATR1	is_ti	-0.131204	ns	0.270886	0.344556	T/ILC	Other T/ILC	ILC3
UBE2G2	is_ti	-0.118866	ns	0.270894	0.344556	T/ILC	Other T/ILC	ILC3
MANEA	is_ti	0.178927	ns	0.271018	0.344663	T/ILC	Other T/ILC	ILC3
KIF16B	is_ti	-0.18396	ns	0.271275	0.344941	T/ILC	Other T/ILC	ILC3
ZMAT3	is_ti	0.167089	ns	0.271595	0.345299	T/ILC	Other T/ILC	ILC3
PDE12	is_ti	0.182129	ns	0.271898	0.345634	T/ILC	Other T/ILC	ILC3
KANSL1	is_ti	0.0932896	ns	0.272156	0.345913	T/ILC	Other T/ILC	ILC3
NOL7	is_ti	-0.0988413	ns	0.272985	0.346877	T/ILC	Other T/ILC	ILC3
MTMR4	is_ti	-0.193788	ns	0.272992	0.346877	T/ILC	Other T/ILC	ILC3
GEN1	is_ti	-0.202858	ns	0.274153	0.348301	T/ILC	Other T/ILC	ILC3
DNAJC11	is_ti	-0.158681	ns	0.274759	0.349022	T/ILC	Other T/ILC	ILC3
ZNF32	is_ti	-0.166072	ns	0.275075	0.349373	T/ILC	Other T/ILC	ILC3
PPIB	is_ti	0.0939709	ns	0.275141	0.349407	T/ILC	Other T/ILC	ILC3
MRPS14	is_ti	-0.154601	ns	0.275476	0.349781	T/ILC	Other T/ILC	ILC3
DYNC1LI2	is_ti	-0.122295	ns	0.275532	0.349803	T/ILC	Other T/ILC	ILC3
TTF2	is_ti	-0.19409	ns	0.27583	0.350131	T/ILC	Other T/ILC	ILC3
MED30	is_ti	0.160884	ns	0.27623	0.350589	T/ILC	Other T/ILC	ILC3
SKA2	is_ti	0.141992	ns	0.276294	0.35062	T/ILC	Other T/ILC	ILC3
R3HCC1	is_ti	-0.170164	ns	0.276433	0.350698	T/ILC	Other T/ILC	ILC3
CYHR1	is_ti	-0.179343	ns	0.276473	0.350698	T/ILC	Other T/ILC	ILC3
SH3BGRL3	is_ti	-0.0919295	ns	0.276474	0.350698	T/ILC	Other T/ILC	ILC3
TNK2	is_ti	-0.153138	ns	0.27663	0.350846	T/ILC	Other T/ILC	ILC3
CD99L2	is_ti	-0.14898	ns	0.27689	0.351126	T/ILC	Other T/ILC	ILC3
DOK6	is_ti	0.355566	ns	0.277193	0.351459	T/ILC	Other T/ILC	ILC3
CCDC57	is_ti	-0.119435	ns	0.277463	0.351751	T/ILC	Other T/ILC	ILC3
APOO	is_ti	-0.205692	ns	0.27758	0.351849	T/ILC	Other T/ILC	ILC3
XRCC1	is_ti	-0.199855	ns	0.277659	0.3519	T/ILC	Other T/ILC	ILC3
RGP1	is_ti	0.171332	ns	0.277815	0.352022	T/ILC	Other T/ILC	ILC3
ELP5	is_ti	-0.142023	ns	0.277835	0.352022	T/ILC	Other T/ILC	ILC3
RMDN1	is_ti	-0.124495	ns	0.277925	0.352086	T/ILC	Other T/ILC	ILC3
LYPLA2	is_ti	0.180704	ns	0.278252	0.35245	T/ILC	Other T/ILC	ILC3
GCC2	is_ti	0.096181	ns	0.278531	0.352753	T/ILC	Other T/ILC	ILC3
SH3GLB1	is_ti	0.0903806	ns	0.278764	0.352998	T/ILC	Other T/ILC	ILC3
TMEM200A	is_ti	-0.258853	ns	0.27903	0.353284	T/ILC	Other T/ILC	ILC3
DHX35	is_ti	-0.195394	ns	0.279135	0.353366	T/ILC	Other T/ILC	ILC3
THAP7	is_ti	0.198521	ns	0.279839	0.354207	T/ILC	Other T/ILC	ILC3
NUP54	is_ti	-0.116381	ns	0.280243	0.354668	T/ILC	Other T/ILC	ILC3
PXK	is_ti	0.158697	ns	0.28078	0.355297	T/ILC	Other T/ILC	ILC3
MRPL55	is_ti	-0.160154	ns	0.281016	0.355545	T/ILC	Other T/ILC	ILC3
ZNF213-AS1	is_ti	-0.164109	ns	0.281269	0.355814	T/ILC	Other T/ILC	ILC3
DNTTIP2	is_ti	0.128534	ns	0.281688	0.356293	T/ILC	Other T/ILC	ILC3
SLC25A43	is_ti	0.171016	ns	0.281736	0.356303	T/ILC	Other T/ILC	ILC3
TOMM70	is_ti	-0.111899	ns	0.282026	0.35662	T/ILC	Other T/ILC	ILC3
TIMM22	is_ti	0.190619	ns	0.282341	0.356967	T/ILC	Other T/ILC	ILC3
LYZ	is_ti	-0.238526	ns	0.282449	0.357052	T/ILC	Other T/ILC	ILC3
DDX60	is_ti	0.167144	ns	0.282616	0.357214	T/ILC	Other T/ILC	ILC3
ZFYVE1	is_ti	-0.212035	ns	0.282901	0.357523	T/ILC	Other T/ILC	ILC3
XPA	is_ti	-0.144617	ns	0.284029	0.358897	T/ILC	Other T/ILC	ILC3
C1orf122	is_ti	-0.17831	ns	0.284428	0.35935	T/ILC	Other T/ILC	ILC3
POP7	is_ti	0.172969	ns	0.284621	0.359543	T/ILC	Other T/ILC	ILC3
RAP1B	is_ti	0.075147	ns	0.28491	0.359856	T/ILC	Other T/ILC	ILC3
MKRN2	is_ti	-0.144971	ns	0.285012	0.359925	T/ILC	Other T/ILC	ILC3
NUFIP1	is_ti	-0.213865	ns	0.285046	0.359925	T/ILC	Other T/ILC	ILC3
NAA40	is_ti	0.210051	ns	0.285149	0.360004	T/ILC	Other T/ILC	ILC3
PTPRA	is_ti	-0.0832638	ns	0.285221	0.360045	T/ILC	Other T/ILC	ILC3
VRK2	is_ti	0.108775	ns	0.285491	0.360308	T/ILC	Other T/ILC	ILC3
HSPA14-1	is_ti	0.182899	ns	0.285511	0.360308	T/ILC	Other T/ILC	ILC3
MAP3K4	is_ti	-0.121021	ns	0.28568	0.36047	T/ILC	Other T/ILC	ILC3
GDI1	is_ti	0.180323	ns	0.285821	0.360596	T/ILC	Other T/ILC	ILC3
DUSP1	is_ti	-0.236122	ns	0.286061	0.360848	T/ILC	Other T/ILC	ILC3
MAP2K2	is_ti	-0.0951922	ns	0.286607	0.361485	T/ILC	Other T/ILC	ILC3
TUBGCP2	is_ti	-0.123113	ns	0.287648	0.362747	T/ILC	Other T/ILC	ILC3
MAGOHB	is_ti	0.154659	ns	0.287851	0.362939	T/ILC	Other T/ILC	ILC3
DRAM2	is_ti	0.114782	ns	0.287883	0.362939	T/ILC	Other T/ILC	ILC3
LIG3	is_ti	-0.177938	ns	0.287923	0.362939	T/ILC	Other T/ILC	ILC3
EIF6	is_ti	-0.124297	ns	0.287994	0.362977	T/ILC	Other T/ILC	ILC3
RNPEPL1	is_ti	0.14066	ns	0.288141	0.36311	T/ILC	Other T/ILC	ILC3
THAP6	is_ti	0.157702	ns	0.289213	0.36441	T/ILC	Other T/ILC	ILC3
SEC24B	is_ti	0.109562	ns	0.28937	0.364556	T/ILC	Other T/ILC	ILC3
SNAPC5	is_ti	0.17516	ns	0.28942	0.364567	T/ILC	Other T/ILC	ILC3
TARS	is_ti	0.12171	ns	0.290356	0.365695	T/ILC	Other T/ILC	ILC3
NDUFB3	is_ti	-0.117074	ns	0.290414	0.365715	T/ILC	Other T/ILC	ILC3
PIK3CG	is_ti	0.16415	ns	0.291193	0.366645	T/ILC	Other T/ILC	ILC3
TMEM209	is_ti	0.205011	ns	0.291407	0.366863	T/ILC	Other T/ILC	ILC3
SCYL2	is_ti	-0.112643	ns	0.291785	0.367286	T/ILC	Other T/ILC	ILC3
TAGAP	is_ti	-0.149204	ns	0.292395	0.368001	T/ILC	Other T/ILC	ILC3
CMTR2	is_ti	-0.178733	ns	0.292647	0.368267	T/ILC	Other T/ILC	ILC3
CDK12	is_ti	0.0860157	ns	0.292936	0.368578	T/ILC	Other T/ILC	ILC3
CPSF2	is_ti	-0.135104	ns	0.292996	0.368601	T/ILC	Other T/ILC	ILC3
ALG13	is_ti	0.0928965	ns	0.293313	0.368948	T/ILC	Other T/ILC	ILC3
ANKRD13C	is_ti	0.113999	ns	0.293735	0.369426	T/ILC	Other T/ILC	ILC3
ZNF251	is_ti	-0.124215	ns	0.294738	0.370594	T/ILC	Other T/ILC	ILC3
SPDYE2	is_ti	0.224095	ns	0.294747	0.370594	T/ILC	Other T/ILC	ILC3
ESF1	is_ti	-0.122845	ns	0.29498	0.370835	T/ILC	Other T/ILC	ILC3
NOLC1	is_ti	0.158338	ns	0.295288	0.371169	T/ILC	Other T/ILC	ILC3
ARID4A	is_ti	-0.100562	ns	0.295731	0.371645	T/ILC	Other T/ILC	ILC3
NELFB	is_ti	-0.130762	ns	0.29575	0.371645	T/ILC	Other T/ILC	ILC3
GTPBP10	is_ti	0.122064	ns	0.295916	0.371801	T/ILC	Other T/ILC	ILC3
TXNDC12	is_ti	-0.120888	ns	0.296444	0.372411	T/ILC	Other T/ILC	ILC3
NUP35	is_ti	-0.188781	ns	0.296493	0.37242	T/ILC	Other T/ILC	ILC3
FER	is_ti	-0.11788	ns	0.296955	0.372948	T/ILC	Other T/ILC	ILC3
PAPSS1	is_ti	-0.124666	ns	0.297075	0.373046	T/ILC	Other T/ILC	ILC3
DSE	is_ti	-0.137182	ns	0.297598	0.373649	T/ILC	Other T/ILC	ILC3
KIAA2013	is_ti	0.184209	ns	0.298246	0.37441	T/ILC	Other T/ILC	ILC3
NFX1	is_ti	-0.105423	ns	0.298623	0.37483	T/ILC	Other T/ILC	ILC3
UMPS	is_ti	-0.137298	ns	0.299098	0.375373	T/ILC	Other T/ILC	ILC3
SAFB2	is_ti	0.0975921	ns	0.299476	0.375794	T/ILC	Other T/ILC	ILC3
ORC5	is_ti	-0.137106	ns	0.299897	0.37627	T/ILC	Other T/ILC	ILC3
AL669831.5	is_ti	0.180559	ns	0.300674	0.377191	T/ILC	Other T/ILC	ILC3
DDX31	is_ti	0.192823	ns	0.301202	0.377801	T/ILC	Other T/ILC	ILC3
LMAN1	is_ti	0.10825	ns	0.301611	0.37826	T/ILC	Other T/ILC	ILC3
LHPP	is_ti	-0.192457	ns	0.301668	0.378278	T/ILC	Other T/ILC	ILC3
LONP2	is_ti	0.0971453	ns	0.301715	0.378284	T/ILC	Other T/ILC	ILC3
PSMD2	is_ti	-0.143045	ns	0.302021	0.378614	T/ILC	Other T/ILC	ILC3
METTL2B	is_ti	0.140296	ns	0.302896	0.379657	T/ILC	Other T/ILC	ILC3
AK2	is_ti	-0.12996	ns	0.303296	0.380064	T/ILC	Other T/ILC	ILC3
TMPO	is_ti	-0.102595	ns	0.303306	0.380064	T/ILC	Other T/ILC	ILC3
COG5	is_ti	0.0840184	ns	0.303479	0.380227	T/ILC	Other T/ILC	ILC3
SMIM8	is_ti	-0.143772	ns	0.303683	0.380428	T/ILC	Other T/ILC	ILC3
CDK11A	is_ti	0.160041	ns	0.303862	0.380599	T/ILC	Other T/ILC	ILC3
BCL2L13	is_ti	-0.105335	ns	0.304231	0.381008	T/ILC	Other T/ILC	ILC3
AC078883.1	is_ti	0.231726	ns	0.304513	0.381307	T/ILC	Other T/ILC	ILC3
AC124312.1	is_ti	-0.152347	ns	0.304977	0.381834	T/ILC	Other T/ILC	ILC3
PFKL	is_ti	-0.171251	ns	0.305411	0.382291	T/ILC	Other T/ILC	ILC3
PSMA3-AS1	is_ti	0.0944402	ns	0.305461	0.382291	T/ILC	Other T/ILC	ILC3
METTL23	is_ti	-0.12777	ns	0.305471	0.382291	T/ILC	Other T/ILC	ILC3
EXOSC3	is_ti	0.16306	ns	0.305991	0.382887	T/ILC	Other T/ILC	ILC3
PSENEN	is_ti	-0.143482	ns	0.306355	0.383289	T/ILC	Other T/ILC	ILC3
TINF2	is_ti	0.147606	ns	0.307129	0.384203	T/ILC	Other T/ILC	ILC3
ATP6V1C1	is_ti	-0.15324	ns	0.307946	0.385171	T/ILC	Other T/ILC	ILC3
GSPT1	is_ti	-0.0940412	ns	0.308417	0.385706	T/ILC	Other T/ILC	ILC3
CALCOCO2	is_ti	0.11052	ns	0.308492	0.385745	T/ILC	Other T/ILC	ILC3
TIAL1	is_ti	-0.0941143	ns	0.308611	0.38584	T/ILC	Other T/ILC	ILC3
NEK11	is_ti	-0.230049	ns	0.308859	0.386096	T/ILC	Other T/ILC	ILC3
TMEM87A	is_ti	-0.0911191	ns	0.30898	0.386193	T/ILC	Other T/ILC	ILC3
SBDS	is_ti	0.139537	ns	0.309619	0.386883	T/ILC	Other T/ILC	ILC3
AC055733.2	is_ti	0.196839	ns	0.30962	0.386883	T/ILC	Other T/ILC	ILC3
RBM39	is_ti	-0.0602768	ns	0.309978	0.387276	T/ILC	Other T/ILC	ILC3
AL158152.2	is_ti	-0.167269	ns	0.310894	0.388366	T/ILC	Other T/ILC	ILC3
LSM1	is_ti	-0.12775	ns	0.310956	0.388389	T/ILC	Other T/ILC	ILC3
COMMD2	is_ti	-0.120397	ns	0.311175	0.388607	T/ILC	Other T/ILC	ILC3
ZNF561	is_ti	0.181526	ns	0.311427	0.388868	T/ILC	Other T/ILC	ILC3
MALSU1	is_ti	0.149976	ns	0.312159	0.389726	T/ILC	Other T/ILC	ILC3
ATP11A	is_ti	-0.197213	ns	0.312353	0.389915	T/ILC	Other T/ILC	ILC3
STX2	is_ti	0.194206	ns	0.312536	0.390088	T/ILC	Other T/ILC	ILC3
ALG5	is_ti	-0.121825	ns	0.312705	0.390243	T/ILC	Other T/ILC	ILC3
SPTSSA	is_ti	0.158311	ns	0.312966	0.390515	T/ILC	Other T/ILC	ILC3
GTF3C1	is_ti	0.135159	ns	0.313017	0.390523	T/ILC	Other T/ILC	ILC3
METTL6	is_ti	-0.127445	ns	0.313067	0.390531	T/ILC	Other T/ILC	ILC3
COX10	is_ti	-0.175147	ns	0.313429	0.390927	T/ILC	Other T/ILC	ILC3
EIF4E	is_ti	-0.101628	ns	0.313658	0.391152	T/ILC	Other T/ILC	ILC3
BRWD3	is_ti	0.106565	ns	0.313697	0.391152	T/ILC	Other T/ILC	ILC3
R3HCC1L	is_ti	0.103675	ns	0.313816	0.391246	T/ILC	Other T/ILC	ILC3
MAN2C1	is_ti	0.183952	ns	0.313975	0.391389	T/ILC	Other T/ILC	ILC3
FANCF	is_ti	-0.154133	ns	0.314601	0.392113	T/ILC	Other T/ILC	ILC3
CFL2	is_ti	0.142904	ns	0.314911	0.392445	T/ILC	Other T/ILC	ILC3
DARS2	is_ti	0.201788	ns	0.315492	0.393084	T/ILC	Other T/ILC	ILC3
GTF2H2	is_ti	-0.171862	ns	0.315512	0.393084	T/ILC	Other T/ILC	ILC3
VCPKMT	is_ti	-0.138843	ns	0.315647	0.393196	T/ILC	Other T/ILC	ILC3
LINC00894	is_ti	-0.169391	ns	0.315724	0.393237	T/ILC	Other T/ILC	ILC3
PPP2R3C	is_ti	-0.0963069	ns	0.316664	0.394353	T/ILC	Other T/ILC	ILC3
SHISA5	is_ti	0.140932	ns	0.316997	0.394712	T/ILC	Other T/ILC	ILC3
COPG1	is_ti	-0.147724	ns	0.317505	0.39529	T/ILC	Other T/ILC	ILC3
SGMS1	is_ti	0.0939929	ns	0.318707	0.396731	T/ILC	Other T/ILC	ILC3
LMAN2L	is_ti	-0.174756	ns	0.319094	0.397156	T/ILC	Other T/ILC	ILC3
YJU2	is_ti	-0.17255	ns	0.319142	0.39716	T/ILC	Other T/ILC	ILC3
SLC35B4	is_ti	-0.147627	ns	0.319393	0.397417	T/ILC	Other T/ILC	ILC3
C14orf119	is_ti	0.127097	ns	0.319448	0.39743	T/ILC	Other T/ILC	ILC3
RBM17	is_ti	0.0989411	ns	0.319627	0.397596	T/ILC	Other T/ILC	ILC3
KPNA2	is_ti	-0.161125	ns	0.320349	0.398439	T/ILC	Other T/ILC	ILC3
AC004076.1	is_ti	-0.193783	ns	0.320821	0.39897	T/ILC	Other T/ILC	ILC3
TRAF3IP1	is_ti	-0.168859	ns	0.321233	0.399418	T/ILC	Other T/ILC	ILC3
NBEAL1	is_ti	0.131007	ns	0.321304	0.399418	T/ILC	Other T/ILC	ILC3
WBP1L	is_ti	0.13057	ns	0.321316	0.399418	T/ILC	Other T/ILC	ILC3
RRN3	is_ti	0.158377	ns	0.321373	0.399432	T/ILC	Other T/ILC	ILC3
ARHGAP45	is_ti	-0.138115	ns	0.321465	0.399463	T/ILC	Other T/ILC	ILC3
SLC35B1	is_ti	-0.160769	ns	0.321487	0.399463	T/ILC	Other T/ILC	ILC3
PRKDC	is_ti	-0.0735965	ns	0.321941	0.39997	T/ILC	Other T/ILC	ILC3
AC019205.1	is_ti	-0.172353	ns	0.321985	0.39997	T/ILC	Other T/ILC	ILC3
ZRANB1	is_ti	-0.164122	ns	0.322386	0.400412	T/ILC	Other T/ILC	ILC3
SASS6	is_ti	0.169383	ns	0.322725	0.400776	T/ILC	Other T/ILC	ILC3
ABT1	is_ti	0.137734	ns	0.323162	0.401264	T/ILC	Other T/ILC	ILC3
VPS13D	is_ti	0.0818417	ns	0.32333	0.401416	T/ILC	Other T/ILC	ILC3
HAGH	is_ti	0.126754	ns	0.323625	0.401726	T/ILC	Other T/ILC	ILC3
RNH1	is_ti	0.104065	ns	0.324092	0.402249	T/ILC	Other T/ILC	ILC3
EIF2B4	is_ti	0.154771	ns	0.324247	0.40233	T/ILC	Other T/ILC	ILC3
LSM14A	is_ti	0.0796928	ns	0.324248	0.40233	T/ILC	Other T/ILC	ILC3
NAA16	is_ti	-0.11259	ns	0.324602	0.402714	T/ILC	Other T/ILC	ILC3
DHDDS	is_ti	0.130863	ns	0.324825	0.402934	T/ILC	Other T/ILC	ILC3
ASPSCR1	is_ti	-0.165587	ns	0.325163	0.403258	T/ILC	Other T/ILC	ILC3
PTPRC	is_ti	-0.0800896	ns	0.325177	0.403258	T/ILC	Other T/ILC	ILC3
KMT2D	is_ti	0.13917	ns	0.326177	0.404441	T/ILC	Other T/ILC	ILC3
RAB3GAP2	is_ti	-0.0946416	ns	0.326762	0.40511	T/ILC	Other T/ILC	ILC3
GFOD1	is_ti	-0.216747	ns	0.326955	0.405293	T/ILC	Other T/ILC	ILC3
REPIN1	is_ti	0.13807	ns	0.328709	0.40741	T/ILC	Other T/ILC	ILC3
ARPP19	is_ti	-0.0837368	ns	0.329072	0.407804	T/ILC	Other T/ILC	ILC3
PDHX	is_ti	0.113813	ns	0.329225	0.407936	T/ILC	Other T/ILC	ILC3
SNRNP48	is_ti	-0.135059	ns	0.329572	0.408309	T/ILC	Other T/ILC	ILC3
PCNA	is_ti	-0.17466	ns	0.329663	0.408365	T/ILC	Other T/ILC	ILC3
ZNF626	is_ti	0.182625	ns	0.329779	0.408452	T/ILC	Other T/ILC	ILC3
CLK3	is_ti	-0.134949	ns	0.329872	0.408509	T/ILC	Other T/ILC	ILC3
ANKRD49	is_ti	-0.124549	ns	0.329947	0.408545	T/ILC	Other T/ILC	ILC3
SIK3	is_ti	0.0880152	ns	0.330429	0.409085	T/ILC	Other T/ILC	ILC3
TRMT11	is_ti	-0.149356	ns	0.331051	0.409798	T/ILC	Other T/ILC	ILC3
SEC61A1	is_ti	0.133064	ns	0.33132	0.410073	T/ILC	Other T/ILC	ILC3
ATF6B	is_ti	-0.112743	ns	0.332737	0.41177	T/ILC	Other T/ILC	ILC3
BTF3L4	is_ti	-0.093034	ns	0.333381	0.41251	T/ILC	Other T/ILC	ILC3
RAD54L2	is_ti	-0.127733	ns	0.333635	0.412766	T/ILC	Other T/ILC	ILC3
LIN54	is_ti	0.143116	ns	0.333999	0.413159	T/ILC	Other T/ILC	ILC3
UCHL5	is_ti	0.128216	ns	0.334095	0.413171	T/ILC	Other T/ILC	ILC3
UBN1	is_ti	0.102348	ns	0.334102	0.413171	T/ILC	Other T/ILC	ILC3
UBE2H	is_ti	-0.086137	ns	0.334552	0.41367	T/ILC	Other T/ILC	ILC3
CCDC71L	is_ti	-0.150207	ns	0.334928	0.414077	T/ILC	Other T/ILC	ILC3
AFTPH	is_ti	-0.082497	ns	0.335696	0.414961	T/ILC	Other T/ILC	ILC3
CLASP2	is_ti	0.077866	ns	0.335736	0.414961	T/ILC	Other T/ILC	ILC3
YDJC	is_ti	-0.136069	ns	0.336301	0.415486	T/ILC	Other T/ILC	ILC3
WDYHV1	is_ti	0.160788	ns	0.336316	0.415486	T/ILC	Other T/ILC	ILC3
SDHAF2	is_ti	0.143589	ns	0.336335	0.415486	T/ILC	Other T/ILC	ILC3
AKIRIN1	is_ti	0.117797	ns	0.336398	0.415486	T/ILC	Other T/ILC	ILC3
EIF3J	is_ti	-0.086083	ns	0.336435	0.415486	T/ILC	Other T/ILC	ILC3
HERPUD2	is_ti	0.10951	ns	0.336448	0.415486	T/ILC	Other T/ILC	ILC3
EDEM1	is_ti	0.162965	ns	0.336488	0.415486	T/ILC	Other T/ILC	ILC3
CSNK1E	is_ti	-0.170972	ns	0.336834	0.415822	T/ILC	Other T/ILC	ILC3
RPL34-AS1	is_ti	-0.224843	ns	0.336854	0.415822	T/ILC	Other T/ILC	ILC3
EIF2B2	is_ti	-0.168621	ns	0.337079	0.416042	T/ILC	Other T/ILC	ILC3
TNPO2	is_ti	-0.16952	ns	0.337885	0.416979	T/ILC	Other T/ILC	ILC3
GPATCH2	is_ti	0.123307	ns	0.338273	0.417399	T/ILC	Other T/ILC	ILC3
AC097376.2	is_ti	0.134493	ns	0.338329	0.417411	T/ILC	Other T/ILC	ILC3
SUSD3	is_ti	-0.196221	ns	0.338663	0.417764	T/ILC	Other T/ILC	ILC3
SLC3A2	is_ti	0.107308	ns	0.339377	0.418587	T/ILC	Other T/ILC	ILC3
MAVS	is_ti	-0.12313	ns	0.339764	0.418995	T/ILC	Other T/ILC	ILC3
BCL7B	is_ti	0.135555	ns	0.339802	0.418995	T/ILC	Other T/ILC	ILC3
FBXO8	is_ti	0.182583	ns	0.339976	0.419151	T/ILC	Other T/ILC	ILC3
PGPEP1	is_ti	0.149816	ns	0.34089	0.42022	T/ILC	Other T/ILC	ILC3
PRPF8	is_ti	0.0830827	ns	0.340978	0.42027	T/ILC	Other T/ILC	ILC3
ZNF250	is_ti	0.17571	ns	0.341108	0.420372	T/ILC	Other T/ILC	ILC3
MRPS36	is_ti	-0.0852585	ns	0.342046	0.421469	T/ILC	Other T/ILC	ILC3
INTS6-AS1	is_ti	-0.1896	ns	0.3422	0.421567	T/ILC	Other T/ILC	ILC3
PSMB8-AS1	is_ti	0.120387	ns	0.342221	0.421567	T/ILC	Other T/ILC	ILC3
SYTL1	is_ti	-0.132711	ns	0.342375	0.421699	T/ILC	Other T/ILC	ILC3
SMIM12	is_ti	0.125125	ns	0.342446	0.421728	T/ILC	Other T/ILC	ILC3
ZNF638	is_ti	-0.0713136	ns	0.343207	0.422606	T/ILC	Other T/ILC	ILC3
STX6	is_ti	0.141455	ns	0.343302	0.422665	T/ILC	Other T/ILC	ILC3
TIMM29	is_ti	0.149981	ns	0.343358	0.422675	T/ILC	Other T/ILC	ILC3
MAN2B1	is_ti	0.18216	ns	0.343417	0.422689	T/ILC	Other T/ILC	ILC3
TRIM23	is_ti	-0.15468	ns	0.343653	0.422921	T/ILC	Other T/ILC	ILC3
MRPL46	is_ti	-0.168623	ns	0.343811	0.423057	T/ILC	Other T/ILC	ILC3
PRPF4	is_ti	-0.181907	ns	0.343982	0.423209	T/ILC	Other T/ILC	ILC3
ST7	is_ti	0.142753	ns	0.344927	0.424313	T/ILC	Other T/ILC	ILC3
BIN2	is_ti	-0.0933881	ns	0.345232	0.424629	T/ILC	Other T/ILC	ILC3
MAPK1IP1L	is_ti	-0.0858699	ns	0.345662	0.425099	T/ILC	Other T/ILC	ILC3
DOK3	is_ti	-0.16442	ns	0.345778	0.425183	T/ILC	Other T/ILC	ILC3
RPP38	is_ti	0.10732	ns	0.346373	0.425856	T/ILC	Other T/ILC	ILC3
MRPL33	is_ti	0.0987894	ns	0.346451	0.425892	T/ILC	Other T/ILC	ILC3
ZNF451-AS1	is_ti	0.168178	ns	0.346805	0.426269	T/ILC	Other T/ILC	ILC3
HM13	is_ti	0.0930431	ns	0.346968	0.42641	T/ILC	Other T/ILC	ILC3
PTBP3	is_ti	-0.0878562	ns	0.347131	0.426551	T/ILC	Other T/ILC	ILC3
FMN1	is_ti	-0.30708	ns	0.347856	0.427382	T/ILC	Other T/ILC	ILC3
ATG16L1	is_ti	0.154376	ns	0.348352	0.427933	T/ILC	Other T/ILC	ILC3
PLD1	is_ti	-0.252337	ns	0.348433	0.427973	T/ILC	Other T/ILC	ILC3
NARF	is_ti	0.0943134	ns	0.348583	0.428098	T/ILC	Other T/ILC	ILC3
CRYBG3	is_ti	-0.183745	ns	0.348749	0.428173	T/ILC	Other T/ILC	ILC3
PHYH	is_ti	-0.150228	ns	0.348762	0.428173	T/ILC	Other T/ILC	ILC3
FBXO11	is_ti	0.0836714	ns	0.348789	0.428173	T/ILC	Other T/ILC	ILC3
VTI1A	is_ti	0.075517	ns	0.349088	0.428481	T/ILC	Other T/ILC	ILC3
PEX13	is_ti	0.127282	ns	0.349309	0.428693	T/ILC	Other T/ILC	ILC3
NOL10	is_ti	-0.117057	ns	0.349559	0.428941	T/ILC	Other T/ILC	ILC3
NPRL3	is_ti	-0.127906	ns	0.350682	0.430259	T/ILC	Other T/ILC	ILC3
KDM5D	is_ti	0.131694	ns	0.351134	0.430754	T/ILC	Other T/ILC	ILC3
PSME3	is_ti	-0.135643	ns	0.351688	0.431374	T/ILC	Other T/ILC	ILC3
SPATA5	is_ti	0.105204	ns	0.351836	0.431496	T/ILC	Other T/ILC	ILC3
MYBL1	is_ti	-0.231926	ns	0.352286	0.431968	T/ILC	Other T/ILC	ILC3
STT3A	is_ti	-0.147344	ns	0.352318	0.431968	T/ILC	Other T/ILC	ILC3
CARHSP1	is_ti	0.118055	ns	0.352966	0.432703	T/ILC	Other T/ILC	ILC3
LENG1	is_ti	0.152118	ns	0.353145	0.432862	T/ILC	Other T/ILC	ILC3
USP1	is_ti	-0.109085	ns	0.353398	0.433112	T/ILC	Other T/ILC	ILC3
EIF4G1	is_ti	0.129913	ns	0.35368	0.433398	T/ILC	Other T/ILC	ILC3
DROSHA	is_ti	-0.127657	ns	0.353945	0.433663	T/ILC	Other T/ILC	ILC3
POLD3	is_ti	-0.151452	ns	0.35412	0.433776	T/ILC	Other T/ILC	ILC3
MGME1	is_ti	-0.12511	ns	0.354148	0.433776	T/ILC	Other T/ILC	ILC3
TMEM131	is_ti	0.0797246	ns	0.354184	0.433776	T/ILC	Other T/ILC	ILC3
LSM4	is_ti	-0.098034	ns	0.354458	0.434052	T/ILC	Other T/ILC	ILC3
POLR1C	is_ti	-0.108309	ns	0.354556	0.434112	T/ILC	Other T/ILC	ILC3
DDX27	is_ti	-0.0951453	ns	0.354675	0.434198	T/ILC	Other T/ILC	ILC3
DDI2	is_ti	-0.155878	ns	0.354728	0.434203	T/ILC	Other T/ILC	ILC3
STX8	is_ti	0.086872	ns	0.355548	0.435146	T/ILC	Other T/ILC	ILC3
LY86	is_ti	0.256734	ns	0.355722	0.435299	T/ILC	Other T/ILC	ILC3
C10orf88	is_ti	-0.153926	ns	0.355791	0.435324	T/ILC	Other T/ILC	ILC3
CEBPZOS	is_ti	-0.0987669	ns	0.355987	0.435504	T/ILC	Other T/ILC	ILC3
ARL1	is_ti	0.135672	ns	0.356164	0.435661	T/ILC	Other T/ILC	ILC3
RIOK2	is_ti	-0.129036	ns	0.356556	0.43608	T/ILC	Other T/ILC	ILC3
BBS7	is_ti	0.16654	ns	0.357009	0.436551	T/ILC	Other T/ILC	ILC3
EDEM2	is_ti	-0.126534	ns	0.357043	0.436551	T/ILC	Other T/ILC	ILC3
ACO1	is_ti	0.130785	ns	0.357088	0.436551	T/ILC	Other T/ILC	ILC3
PRUNE1	is_ti	0.170644	ns	0.357384	0.436852	T/ILC	Other T/ILC	ILC3
TRAF6	is_ti	0.138407	ns	0.357639	0.437055	T/ILC	Other T/ILC	ILC3
SURF2	is_ti	0.160541	ns	0.357649	0.437055	T/ILC	Other T/ILC	ILC3
ZNF383	is_ti	-0.155471	ns	0.358253	0.437733	T/ILC	Other T/ILC	ILC3
RBBP5	is_ti	0.160141	ns	0.358539	0.438022	T/ILC	Other T/ILC	ILC3
DCTD	is_ti	-0.132364	ns	0.358785	0.438263	T/ILC	Other T/ILC	ILC3
ZNF384	is_ti	0.16649	ns	0.359479	0.43905	T/ILC	Other T/ILC	ILC3
TNRC6A	is_ti	0.0665826	ns	0.359976	0.439596	T/ILC	Other T/ILC	ILC3
P4HTM	is_ti	-0.147442	ns	0.360044	0.439619	T/ILC	Other T/ILC	ILC3
B4GALT4	is_ti	0.149187	ns	0.360224	0.439779	T/ILC	Other T/ILC	ILC3
MDM1	is_ti	0.135408	ns	0.360696	0.440294	T/ILC	Other T/ILC	ILC3
PIP4K2A	is_ti	0.0695301	ns	0.360973	0.440572	T/ILC	Other T/ILC	ILC3
HEBP2	is_ti	-0.0980121	ns	0.361222	0.440815	T/ILC	Other T/ILC	ILC3
ZC3H18	is_ti	0.105626	ns	0.361455	0.440993	T/ILC	Other T/ILC	ILC3
SARAF	is_ti	-0.0694578	ns	0.361467	0.440993	T/ILC	Other T/ILC	ILC3
NPIPB4	is_ti	0.155693	ns	0.361636	0.441138	T/ILC	Other T/ILC	ILC3
AP5Z1	is_ti	-0.15182	ns	0.361727	0.441188	T/ILC	Other T/ILC	ILC3
BBS2	is_ti	-0.150019	ns	0.361821	0.441243	T/ILC	Other T/ILC	ILC3
NCBP3	is_ti	0.107362	ns	0.361895	0.441273	T/ILC	Other T/ILC	ILC3
E4F1	is_ti	-0.17343	ns	0.362335	0.441704	T/ILC	Other T/ILC	ILC3
RRAS2	is_ti	0.210367	ns	0.362349	0.441704	T/ILC	Other T/ILC	ILC3
CLK1	is_ti	-0.0949774	ns	0.362546	0.441884	T/ILC	Other T/ILC	ILC3
PTP4A1	is_ti	0.133316	ns	0.363196	0.442615	T/ILC	Other T/ILC	ILC3
PTDSS1	is_ti	-0.111868	ns	0.363489	0.442912	T/ILC	Other T/ILC	ILC3
MAP2K4	is_ti	0.0839129	ns	0.363891	0.443341	T/ILC	Other T/ILC	ILC3
SPON1	is_ti	0.301167	ns	0.363969	0.443375	T/ILC	Other T/ILC	ILC3
TP53INP1	is_ti	-0.128708	ns	0.364131	0.443511	T/ILC	Other T/ILC	ILC3
TRAPPC2L	is_ti	-0.130829	ns	0.364727	0.444176	T/ILC	Other T/ILC	ILC3
RBM19	is_ti	0.145808	ns	0.365101	0.444571	T/ILC	Other T/ILC	ILC3
GTF3C2	is_ti	-0.11748	ns	0.365196	0.444619	T/ILC	Other T/ILC	ILC3
ARMH4	is_ti	-0.120318	ns	0.365241	0.444619	T/ILC	Other T/ILC	ILC3
BOD1	is_ti	-0.146641	ns	0.365441	0.444802	T/ILC	Other T/ILC	ILC3
CDK5RAP3	is_ti	-0.145324	ns	0.366139	0.44559	T/ILC	Other T/ILC	ILC3
NECAP1	is_ti	0.114918	ns	0.36646	0.445919	T/ILC	Other T/ILC	ILC3
CEP104	is_ti	0.126654	ns	0.366697	0.446147	T/ILC	Other T/ILC	ILC3
AGAP2	is_ti	0.175801	ns	0.367511	0.447077	T/ILC	Other T/ILC	ILC3
PPP1R15A	is_ti	0.132384	ns	0.367782	0.447345	T/ILC	Other T/ILC	ILC3
XPO5	is_ti	-0.155959	ns	0.367869	0.447389	T/ILC	Other T/ILC	ILC3
L2HGDH	is_ti	-0.208728	ns	0.368086	0.447591	T/ILC	Other T/ILC	ILC3
IFRD2	is_ti	-0.1561	ns	0.368255	0.447735	T/ILC	Other T/ILC	ILC3
ITGB3BP	is_ti	-0.106041	ns	0.368894	0.448452	T/ILC	Other T/ILC	ILC3
FAM53C	is_ti	-0.168675	ns	0.369809	0.449503	T/ILC	Other T/ILC	ILC3
RASGRF2	is_ti	0.256365	ns	0.370396	0.450154	T/ILC	Other T/ILC	ILC3
DUSP10	is_ti	-0.146508	ns	0.370524	0.450248	T/ILC	Other T/ILC	ILC3
PPP2R2D	is_ti	-0.0966995	ns	0.370708	0.450402	T/ILC	Other T/ILC	ILC3
DET1	is_ti	0.154924	ns	0.370752	0.450402	T/ILC	Other T/ILC	ILC3
CNPPD1	is_ti	-0.149027	ns	0.371264	0.450962	T/ILC	Other T/ILC	ILC3
TRMU	is_ti	0.131899	ns	0.371565	0.451266	T/ILC	Other T/ILC	ILC3
IBTK	is_ti	-0.0904635	ns	0.37262	0.452471	T/ILC	Other T/ILC	ILC3
LINC00486	is_ti	-0.161566	ns	0.372659	0.452471	T/ILC	Other T/ILC	ILC3
IFITM1	is_ti	0.163077	ns	0.373354	0.453253	T/ILC	Other T/ILC	ILC3
FBXL5	is_ti	0.0714793	ns	0.373526	0.4534	T/ILC	Other T/ILC	ILC3
IFRD1	is_ti	-0.125512	ns	0.374142	0.454085	T/ILC	Other T/ILC	ILC3
TMF1	is_ti	-0.089331	ns	0.374242	0.454145	T/ILC	Other T/ILC	ILC3
PLRG1	is_ti	0.103704	ns	0.374319	0.454176	T/ILC	Other T/ILC	ILC3
ACADVL	is_ti	0.133553	ns	0.374721	0.454575	T/ILC	Other T/ILC	ILC3
IL15	is_ti	0.167652	ns	0.374751	0.454575	T/ILC	Other T/ILC	ILC3
TFAM	is_ti	0.0957755	ns	0.374961	0.454709	T/ILC	Other T/ILC	ILC3
C6orf89	is_ti	0.119907	ns	0.374963	0.454709	T/ILC	Other T/ILC	ILC3
ZNF398	is_ti	-0.13101	ns	0.375335	0.455097	T/ILC	Other T/ILC	ILC3
UBLCP1	is_ti	0.0913354	ns	0.375578	0.455271	T/ILC	Other T/ILC	ILC3
TSNARE1	is_ti	-0.176575	ns	0.375581	0.455271	T/ILC	Other T/ILC	ILC3
PTS	is_ti	-0.117006	ns	0.375713	0.45537	T/ILC	Other T/ILC	ILC3
OTUB1	is_ti	-0.103602	ns	0.37587	0.455497	T/ILC	Other T/ILC	ILC3
FECH	is_ti	-0.169132	ns	0.376286	0.455939	T/ILC	Other T/ILC	ILC3
ITGAL	is_ti	-0.136916	ns	0.37647	0.4561	T/ILC	Other T/ILC	ILC3
IFFO2	is_ti	0.162683	ns	0.376886	0.456541	T/ILC	Other T/ILC	ILC3
FNTA	is_ti	-0.114248	ns	0.377211	0.456873	T/ILC	Other T/ILC	ILC3
PVT1	is_ti	0.123411	ns	0.377595	0.457275	T/ILC	Other T/ILC	ILC3
COPS7B	is_ti	-0.13122	ns	0.37857	0.458394	T/ILC	Other T/ILC	ILC3
MSL1	is_ti	-0.136313	ns	0.378745	0.458543	T/ILC	Other T/ILC	ILC3
ARL16	is_ti	-0.142315	ns	0.379075	0.45888	T/ILC	Other T/ILC	ILC3
MSANTD4	is_ti	-0.145202	ns	0.38053	0.460579	T/ILC	Other T/ILC	ILC3
CCDC130	is_ti	0.120755	ns	0.380682	0.4607	T/ILC	Other T/ILC	ILC3
MPPE1	is_ti	-0.136825	ns	0.380853	0.460844	T/ILC	Other T/ILC	ILC3
TGFB1	is_ti	0.0918598	ns	0.381441	0.461492	T/ILC	Other T/ILC	ILC3
TMEM222	is_ti	0.159177	ns	0.381841	0.461914	T/ILC	Other T/ILC	ILC3
STXBP2	is_ti	0.120473	ns	0.382516	0.462667	T/ILC	Other T/ILC	ILC3
GGCX	is_ti	-0.133939	ns	0.382658	0.462776	T/ILC	Other T/ILC	ILC3
RNLS	is_ti	0.18893	ns	0.383031	0.463164	T/ILC	Other T/ILC	ILC3
LZIC	is_ti	-0.108612	ns	0.383253	0.463369	T/ILC	Other T/ILC	ILC3
RFC2	is_ti	0.155009	ns	0.383619	0.463748	T/ILC	Other T/ILC	ILC3
LSM12	is_ti	-0.102949	ns	0.383826	0.463936	T/ILC	Other T/ILC	ILC3
L3MBTL3	is_ti	-0.132562	ns	0.38411	0.464215	T/ILC	Other T/ILC	ILC3
TMEM141	is_ti	0.152256	ns	0.384452	0.464565	T/ILC	Other T/ILC	ILC3
DIAPH2-AS1	is_ti	-0.181562	ns	0.384746	0.464858	T/ILC	Other T/ILC	ILC3
AZIN1	is_ti	-0.0893412	ns	0.384857	0.464929	T/ILC	Other T/ILC	ILC3
CENPX	is_ti	0.131657	ns	0.384937	0.464962	T/ILC	Other T/ILC	ILC3
PEX6	is_ti	-0.124543	ns	0.385066	0.465055	T/ILC	Other T/ILC	ILC3
ETNK1	is_ti	-0.0702747	ns	0.385378	0.465368	T/ILC	Other T/ILC	ILC3
ZFAND3	is_ti	0.0778889	ns	0.38566	0.465645	T/ILC	Other T/ILC	ILC3
TMEM109	is_ti	0.154638	ns	0.386322	0.466362	T/ILC	Other T/ILC	ILC3
POLE3	is_ti	-0.104409	ns	0.386359	0.466362	T/ILC	Other T/ILC	ILC3
VARS	is_ti	-0.171063	ns	0.386704	0.466716	T/ILC	Other T/ILC	ILC3
USP38	is_ti	0.120347	ns	0.386854	0.466833	T/ILC	Other T/ILC	ILC3
UQCR11	is_ti	0.0825932	ns	0.387	0.466945	T/ILC	Other T/ILC	ILC3
MRPS10	is_ti	-0.121459	ns	0.387219	0.467146	T/ILC	Other T/ILC	ILC3
TMEM126B	is_ti	-0.107348	ns	0.387285	0.467163	T/ILC	Other T/ILC	ILC3
AQR	is_ti	-0.0751855	ns	0.387643	0.467531	T/ILC	Other T/ILC	ILC3
ZNF236	is_ti	-0.122825	ns	0.387741	0.467586	T/ILC	Other T/ILC	ILC3
AC093152.1	is_ti	-0.175097	ns	0.387797	0.467589	T/ILC	Other T/ILC	ILC3
VCPIP1	is_ti	0.1288	ns	0.387944	0.467703	T/ILC	Other T/ILC	ILC3
OGG1	is_ti	-0.141815	ns	0.388587	0.468414	T/ILC	Other T/ILC	ILC3
PGAM1	is_ti	0.0970461	ns	0.388982	0.468827	T/ILC	Other T/ILC	ILC3
ARMC10	is_ti	-0.104511	ns	0.389035	0.468828	T/ILC	Other T/ILC	ILC3
ZNF461	is_ti	-0.138655	ns	0.389938	0.469852	T/ILC	Other T/ILC	ILC3
PHLDB3	is_ti	0.151959	ns	0.390002	0.469866	T/ILC	Other T/ILC	ILC3
IWS1	is_ti	-0.0886709	ns	0.390339	0.470208	T/ILC	Other T/ILC	ILC3
RBM8A	is_ti	-0.0831045	ns	0.39046	0.470289	T/ILC	Other T/ILC	ILC3
ABCC1	is_ti	-0.101962	ns	0.390742	0.470565	T/ILC	Other T/ILC	ILC3
PANK3	is_ti	-0.103748	ns	0.391043	0.470864	T/ILC	Other T/ILC	ILC3
TIMM17B	is_ti	-0.122929	ns	0.39112	0.470893	T/ILC	Other T/ILC	ILC3
GSS	is_ti	0.147029	ns	0.39154	0.471334	T/ILC	Other T/ILC	ILC3
CA3	is_ti	0.254959	ns	0.391709	0.471474	T/ILC	Other T/ILC	ILC3
COPB2	is_ti	0.0875107	ns	0.391876	0.471611	T/ILC	Other T/ILC	ILC3
ZMYM1	is_ti	-0.136148	ns	0.392279	0.472032	T/ILC	Other T/ILC	ILC3
STAMBP	is_ti	0.0840604	ns	0.392473	0.472202	T/ILC	Other T/ILC	ILC3
SP1	is_ti	-0.122897	ns	0.392693	0.472375	T/ILC	Other T/ILC	ILC3
AL645465.1	is_ti	-0.181359	ns	0.392723	0.472375	T/ILC	Other T/ILC	ILC3
CXXC1	is_ti	-0.166086	ns	0.39303	0.47268	T/ILC	Other T/ILC	ILC3
IPO7	is_ti	0.0886771	ns	0.393138	0.472746	T/ILC	Other T/ILC	ILC3
TRAK2	is_ti	0.115411	ns	0.393433	0.473036	T/ILC	Other T/ILC	ILC3
RBM7	is_ti	-0.116879	ns	0.393574	0.473141	T/ILC	Other T/ILC	ILC3
FNDC3B	is_ti	0.110927	ns	0.394024	0.473619	T/ILC	Other T/ILC	ILC3
ZNF432	is_ti	0.13111	ns	0.394414	0.474004	T/ILC	Other T/ILC	ILC3
U2SURP	is_ti	-0.0662846	ns	0.394452	0.474004	T/ILC	Other T/ILC	ILC3
BCAT2	is_ti	-0.132663	ns	0.3949	0.474479	T/ILC	Other T/ILC	ILC3
EIF4A3	is_ti	0.120117	ns	0.395433	0.475055	T/ILC	Other T/ILC	ILC3
LLPH	is_ti	-0.0932449	ns	0.39565	0.475252	T/ILC	Other T/ILC	ILC3
AZI2	is_ti	-0.115255	ns	0.397358	0.477238	T/ILC	Other T/ILC	ILC3
ANXA2R	is_ti	0.145805	ns	0.39777	0.477668	T/ILC	Other T/ILC	ILC3
SEC23IP	is_ti	-0.106193	ns	0.398052	0.477924	T/ILC	Other T/ILC	ILC3
EP300	is_ti	0.0664412	ns	0.398102	0.477924	T/ILC	Other T/ILC	ILC3
TMEM138	is_ti	0.14868	ns	0.398144	0.477924	T/ILC	Other T/ILC	ILC3
LRRC57	is_ti	-0.159881	ns	0.398519	0.478253	T/ILC	Other T/ILC	ILC3
ZNF107	is_ti	-0.0906115	ns	0.398526	0.478253	T/ILC	Other T/ILC	ILC3
EEA1	is_ti	0.101947	ns	0.398766	0.478477	T/ILC	Other T/ILC	ILC3
MAP9	is_ti	-0.160213	ns	0.399018	0.478714	T/ILC	Other T/ILC	ILC3
AARS	is_ti	-0.136009	ns	0.399369	0.47907	T/ILC	Other T/ILC	ILC3
HERC3	is_ti	0.117858	ns	0.399495	0.479156	T/ILC	Other T/ILC	ILC3
CCNH	is_ti	0.0663755	ns	0.399655	0.479284	T/ILC	Other T/ILC	ILC3
ARL17B	is_ti	-0.192493	ns	0.40011	0.479764	T/ILC	Other T/ILC	ILC3
SIGIRR	is_ti	0.0877152	ns	0.400604	0.480292	T/ILC	Other T/ILC	ILC3
AC008105.3	is_ti	0.121188	ns	0.400862	0.480537	T/ILC	Other T/ILC	ILC3
NAPG	is_ti	-0.0994536	ns	0.401628	0.48139	T/ILC	Other T/ILC	ILC3
ZBTB40	is_ti	0.139734	ns	0.401844	0.481571	T/ILC	Other T/ILC	ILC3
ZNF121	is_ti	-0.0912579	ns	0.401888	0.481571	T/ILC	Other T/ILC	ILC3
TSTD1	is_ti	-0.0939558	ns	0.402014	0.481657	T/ILC	Other T/ILC	ILC3
SNX19	is_ti	0.112972	ns	0.402194	0.481808	T/ILC	Other T/ILC	ILC3
MTCH1	is_ti	0.106812	ns	0.402494	0.482102	T/ILC	Other T/ILC	ILC3
SRRM2	is_ti	0.0609324	ns	0.402723	0.482311	T/ILC	Other T/ILC	ILC3
ZDHHC14	is_ti	0.165283	ns	0.402786	0.482321	T/ILC	Other T/ILC	ILC3
MECP2	is_ti	0.0916146	ns	0.40292	0.482418	T/ILC	Other T/ILC	ILC3
JAZF1	is_ti	0.187543	ns	0.402996	0.482444	T/ILC	Other T/ILC	ILC3
WDR82	is_ti	0.096478	ns	0.403133	0.482499	T/ILC	Other T/ILC	ILC3
GEMIN5	is_ti	-0.151634	ns	0.403151	0.482499	T/ILC	Other T/ILC	ILC3
HNRNPA3	is_ti	0.0561201	ns	0.404139	0.483616	T/ILC	Other T/ILC	ILC3
JAGN1	is_ti	0.0979483	ns	0.404217	0.483644	T/ILC	Other T/ILC	ILC3
BUD23	is_ti	0.0992375	ns	0.404953	0.484459	T/ILC	Other T/ILC	ILC3
NSMCE2	is_ti	-0.0822129	ns	0.405805	0.485413	T/ILC	Other T/ILC	ILC3
TDG	is_ti	0.0849189	ns	0.406452	0.486112	T/ILC	Other T/ILC	ILC3
SMIM37	is_ti	0.124328	ns	0.406498	0.486112	T/ILC	Other T/ILC	ILC3
RCC1L	is_ti	-0.113579	ns	0.40724	0.486933	T/ILC	Other T/ILC	ILC3
CCPG1	is_ti	0.0893706	ns	0.40798	0.487741	T/ILC	Other T/ILC	ILC3
BLOC1S4	is_ti	0.102134	ns	0.408025	0.487741	T/ILC	Other T/ILC	ILC3
HIST1H1C	is_ti	-0.124893	ns	0.409431	0.489327	T/ILC	Other T/ILC	ILC3
OPA1	is_ti	-0.0782241	ns	0.409462	0.489327	T/ILC	Other T/ILC	ILC3
TNPO3	is_ti	-0.0787705	ns	0.410606	0.490628	T/ILC	Other T/ILC	ILC3
KBTBD2	is_ti	0.100653	ns	0.41091	0.490925	T/ILC	Other T/ILC	ILC3
ATXN7	is_ti	-0.151861	ns	0.411002	0.490968	T/ILC	Other T/ILC	ILC3
MOGS	is_ti	0.124436	ns	0.411255	0.491205	T/ILC	Other T/ILC	ILC3
CWC25	is_ti	-0.113312	ns	0.411616	0.49157	T/ILC	Other T/ILC	ILC3
RABL2B	is_ti	0.117035	ns	0.412414	0.492456	T/ILC	Other T/ILC	ILC3
NOC3L	is_ti	-0.101106	ns	0.412529	0.492528	T/ILC	Other T/ILC	ILC3
HLA-DQB1	is_ti	-0.234276	ns	0.412586	0.492529	T/ILC	Other T/ILC	ILC3
ORAOV1	is_ti	-0.127294	ns	0.41271	0.492611	T/ILC	Other T/ILC	ILC3
EIF2AK2	is_ti	-0.0917896	ns	0.412981	0.492868	T/ILC	Other T/ILC	ILC3
OVCH1-AS1	is_ti	-0.201337	ns	0.413137	0.492977	T/ILC	Other T/ILC	ILC3
CCDC84	is_ti	0.0932838	ns	0.413184	0.492977	T/ILC	Other T/ILC	ILC3
PPM1G	is_ti	0.0810646	ns	0.413368	0.493131	T/ILC	Other T/ILC	ILC3
MRPL18	is_ti	-0.0923467	ns	0.413637	0.493386	T/ILC	Other T/ILC	ILC3
MZT1	is_ti	-0.109282	ns	0.414107	0.49388	T/ILC	Other T/ILC	ILC3
ARID1A	is_ti	-0.0607547	ns	0.414395	0.494157	T/ILC	Other T/ILC	ILC3
LYRM2	is_ti	0.0953913	ns	0.414549	0.494274	T/ILC	Other T/ILC	ILC3
TMEM60	is_ti	-0.125751	ns	0.414679	0.494363	T/ILC	Other T/ILC	ILC3
GIMAP7	is_ti	-0.145919	ns	0.414971	0.494645	T/ILC	Other T/ILC	ILC3
TAF5L	is_ti	-0.152875	ns	0.415216	0.49487	T/ILC	Other T/ILC	ILC3
CCNT1	is_ti	0.0961965	ns	0.416368	0.496177	T/ILC	Other T/ILC	ILC3
UTP23	is_ti	-0.0986933	ns	0.416562	0.496341	T/ILC	Other T/ILC	ILC3
PAXIP1-AS2	is_ti	0.107879	ns	0.416782	0.496537	T/ILC	Other T/ILC	ILC3
ZDHHC12	is_ti	0.121568	ns	0.416975	0.4967	T/ILC	Other T/ILC	ILC3
LRRC47	is_ti	-0.137619	ns	0.417089	0.496769	T/ILC	Other T/ILC	ILC3
KDM6B	is_ti	-0.130678	ns	0.418035	0.49783	T/ILC	Other T/ILC	ILC3
SLC8A1-AS1	is_ti	-0.268138	ns	0.418192	0.497949	T/ILC	Other T/ILC	ILC3
AP2B1	is_ti	-0.0613672	ns	0.418465	0.498208	T/ILC	Other T/ILC	ILC3
STK35	is_ti	-0.138162	ns	0.418523	0.49821	T/ILC	Other T/ILC	ILC3
EHMT1	is_ti	-0.0625842	ns	0.419319	0.499091	T/ILC	Other T/ILC	ILC3
CLSTN1	is_ti	-0.0898858	ns	0.419549	0.499298	T/ILC	Other T/ILC	ILC3
KIF26B	is_ti	0.192744	ns	0.420676	0.500571	T/ILC	Other T/ILC	ILC3
RBM33	is_ti	-0.0654699	ns	0.42119	0.501116	T/ILC	Other T/ILC	ILC3
GSAP	is_ti	-0.137012	ns	0.421414	0.501315	T/ILC	Other T/ILC	ILC3
RPIA	is_ti	0.105265	ns	0.421806	0.501714	T/ILC	Other T/ILC	ILC3
BLCAP	is_ti	0.107717	ns	0.421863	0.501714	T/ILC	Other T/ILC	ILC3
CAPZB	is_ti	0.0552691	ns	0.422432	0.502324	T/ILC	Other T/ILC	ILC3
ARHGAP27	is_ti	0.152729	ns	0.422785	0.502676	T/ILC	Other T/ILC	ILC3
RPS6KA2	is_ti	0.156499	ns	0.422964	0.502823	T/ILC	Other T/ILC	ILC3
GFPT1	is_ti	-0.130166	ns	0.423942	0.503918	T/ILC	Other T/ILC	ILC3
STYXL1	is_ti	0.107015	ns	0.424138	0.504082	T/ILC	Other T/ILC	ILC3
SLC37A3	is_ti	-0.137318	ns	0.42502	0.505063	T/ILC	Other T/ILC	ILC3
RBM12B	is_ti	0.0906993	ns	0.425571	0.505651	T/ILC	Other T/ILC	ILC3
UTP3	is_ti	-0.115949	ns	0.426272	0.506416	T/ILC	Other T/ILC	ILC3
RBSN	is_ti	0.136422	ns	0.426636	0.50678	T/ILC	Other T/ILC	ILC3
POP4	is_ti	0.114029	ns	0.426753	0.506801	T/ILC	Other T/ILC	ILC3
ERCC4	is_ti	0.11694	ns	0.426768	0.506801	T/ILC	Other T/ILC	ILC3
PRPF31	is_ti	-0.101587	ns	0.427461	0.507557	T/ILC	Other T/ILC	ILC3
INTS2	is_ti	-0.126655	ns	0.427629	0.507688	T/ILC	Other T/ILC	ILC3
CBX6	is_ti	0.129467	ns	0.427857	0.507891	T/ILC	Other T/ILC	ILC3
CTC1	is_ti	0.133756	ns	0.428544	0.508638	T/ILC	Other T/ILC	ILC3
EDRF1	is_ti	-0.096397	ns	0.428998	0.508954	T/ILC	Other T/ILC	ILC3
PDE6D	is_ti	-0.0938622	ns	0.429006	0.508954	T/ILC	Other T/ILC	ILC3
AL157938.2	is_ti	0.139678	ns	0.429039	0.508954	T/ILC	Other T/ILC	ILC3
NEMP2	is_ti	0.163447	ns	0.429039	0.508954	T/ILC	Other T/ILC	ILC3
PPA1	is_ti	-0.10882	ns	0.429191	0.509066	T/ILC	Other T/ILC	ILC3
TERF2IP	is_ti	-0.060067	ns	0.430832	0.510944	T/ILC	Other T/ILC	ILC3
DENND4C	is_ti	0.0652382	ns	0.431067	0.511154	T/ILC	Other T/ILC	ILC3
CSTB	is_ti	-0.110688	ns	0.431292	0.511353	T/ILC	Other T/ILC	ILC3
SHARPIN	is_ti	0.110882	ns	0.43151	0.511543	T/ILC	Other T/ILC	ILC3
EXOSC6	is_ti	-0.108771	ns	0.431775	0.511788	T/ILC	Other T/ILC	ILC3
CNIH3	is_ti	-0.164673	ns	0.432038	0.512032	T/ILC	Other T/ILC	ILC3
CREBRF	is_ti	-0.0872359	ns	0.43269	0.512711	T/ILC	Other T/ILC	ILC3
FUT11	is_ti	0.116125	ns	0.432727	0.512711	T/ILC	Other T/ILC	ILC3
SMCHD1	is_ti	0.0597925	ns	0.432957	0.512734	T/ILC	Other T/ILC	ILC3
RAB5IF	is_ti	0.118023	ns	0.433026	0.512734	T/ILC	Other T/ILC	ILC3
ZNF3	is_ti	-0.115296	ns	0.433057	0.512734	T/ILC	Other T/ILC	ILC3
VPS16	is_ti	-0.14125	ns	0.433072	0.512734	T/ILC	Other T/ILC	ILC3
ATP8B1	is_ti	-0.111829	ns	0.433089	0.512734	T/ILC	Other T/ILC	ILC3
AC007262.2	is_ti	-0.211812	ns	0.433092	0.512734	T/ILC	Other T/ILC	ILC3
FBXL17	is_ti	0.0650219	ns	0.433553	0.513211	T/ILC	Other T/ILC	ILC3
RRM1	is_ti	-0.110258	ns	0.433733	0.513356	T/ILC	Other T/ILC	ILC3
MIF4GD	is_ti	-0.124955	ns	0.433922	0.513511	T/ILC	Other T/ILC	ILC3
NCAPD3	is_ti	-0.139738	ns	0.434345	0.513943	T/ILC	Other T/ILC	ILC3
ZNF292	is_ti	0.0612183	ns	0.434407	0.513948	T/ILC	Other T/ILC	ILC3
MS4A1	is_ti	-0.268221	ns	0.434556	0.514056	T/ILC	Other T/ILC	ILC3
PTCD3	is_ti	-0.0748194	ns	0.434685	0.51414	T/ILC	Other T/ILC	ILC3
ZNF737	is_ti	0.128065	ns	0.43599	0.515615	T/ILC	Other T/ILC	ILC3
ERBIN	is_ti	-0.0639621	ns	0.436431	0.516067	T/ILC	Other T/ILC	ILC3
DDX10	is_ti	-0.0781566	ns	0.436918	0.516575	T/ILC	Other T/ILC	ILC3
KCMF1	is_ti	0.0844661	ns	0.436982	0.516581	T/ILC	Other T/ILC	ILC3
ZNF276	is_ti	-0.105433	ns	0.43712	0.516675	T/ILC	Other T/ILC	ILC3
MBIP	is_ti	0.115674	ns	0.437744	0.517315	T/ILC	Other T/ILC	ILC3
AC007216.4	is_ti	0.116344	ns	0.437777	0.517315	T/ILC	Other T/ILC	ILC3
SLC30A9	is_ti	0.0805228	ns	0.43805	0.517568	T/ILC	Other T/ILC	ILC3
RAD23A	is_ti	-0.089618	ns	0.439774	0.519535	T/ILC	Other T/ILC	ILC3
CBLL1	is_ti	-0.0993763	ns	0.439831	0.519535	T/ILC	Other T/ILC	ILC3
ENDOV	is_ti	-0.136191	ns	0.44053	0.520291	T/ILC	Other T/ILC	ILC3
CCDC102B	is_ti	0.143012	ns	0.441405	0.521254	T/ILC	Other T/ILC	ILC3
HOOK2	is_ti	0.115027	ns	0.441619	0.521438	T/ILC	Other T/ILC	ILC3
SIMC1	is_ti	0.164036	ns	0.44189	0.521689	T/ILC	Other T/ILC	ILC3
POLR3A	is_ti	0.117644	ns	0.442029	0.521784	T/ILC	Other T/ILC	ILC3
ARID2	is_ti	-0.0578012	ns	0.442181	0.521894	T/ILC	Other T/ILC	ILC3
NSFL1C	is_ti	-0.0924083	ns	0.442415	0.522101	T/ILC	Other T/ILC	ILC3
GGA1	is_ti	0.106309	ns	0.442887	0.522587	T/ILC	Other T/ILC	ILC3
CYP7B1	is_ti	0.232113	ns	0.44295	0.522587	T/ILC	Other T/ILC	ILC3
LIX1L	is_ti	-0.0935191	ns	0.443004	0.522587	T/ILC	Other T/ILC	ILC3
ZNF736	is_ti	-0.114948	ns	0.444086	0.523687	T/ILC	Other T/ILC	ILC3
CCDC97	is_ti	0.124252	ns	0.44409	0.523687	T/ILC	Other T/ILC	ILC3
DAP3	is_ti	-0.0720932	ns	0.444113	0.523687	T/ILC	Other T/ILC	ILC3
KATNA1	is_ti	-0.108168	ns	0.444394	0.523949	T/ILC	Other T/ILC	ILC3
OST4	is_ti	0.0597562	ns	0.444828	0.524391	T/ILC	Other T/ILC	ILC3
RAB5B	is_ti	-0.0953401	ns	0.44509	0.524629	T/ILC	Other T/ILC	ILC3
DCAF10	is_ti	-0.0891992	ns	0.445689	0.525266	T/ILC	Other T/ILC	ILC3
ACIN1	is_ti	-0.0710647	ns	0.446017	0.525583	T/ILC	Other T/ILC	ILC3
EIF2S2	is_ti	-0.0729914	ns	0.446186	0.525712	T/ILC	Other T/ILC	ILC3
PFDN2	is_ti	-0.0841474	ns	0.447032	0.526639	T/ILC	Other T/ILC	ILC3
ZNF565	is_ti	0.109211	ns	0.447342	0.526917	T/ILC	Other T/ILC	ILC3
SYMPK	is_ti	0.0804629	ns	0.447387	0.526917	T/ILC	Other T/ILC	ILC3
LMF1	is_ti	-0.0895528	ns	0.447973	0.527537	T/ILC	Other T/ILC	ILC3
RNF121	is_ti	-0.126811	ns	0.448208	0.527744	T/ILC	Other T/ILC	ILC3
CCDC124	is_ti	-0.122664	ns	0.449163	0.528798	T/ILC	Other T/ILC	ILC3
NHLRC2	is_ti	0.0915249	ns	0.449508	0.529135	T/ILC	Other T/ILC	ILC3
MAP2K7	is_ti	-0.120109	ns	0.450237	0.529923	T/ILC	Other T/ILC	ILC3
ZNF567	is_ti	0.0934816	ns	0.45033	0.529962	T/ILC	Other T/ILC	ILC3
RTCB	is_ti	-0.0792303	ns	0.450437	0.530017	T/ILC	Other T/ILC	ILC3
TEFM	is_ti	-0.106521	ns	0.450554	0.530063	T/ILC	Other T/ILC	ILC3
ATP2A2	is_ti	0.0905134	ns	0.450595	0.530063	T/ILC	Other T/ILC	ILC3
MED10	is_ti	-0.0944202	ns	0.451158	0.530654	T/ILC	Other T/ILC	ILC3
FCF1	is_ti	-0.108567	ns	0.451268	0.530714	T/ILC	Other T/ILC	ILC3
SNX1	is_ti	0.0652524	ns	0.451573	0.531002	T/ILC	Other T/ILC	ILC3
PRIMPOL	is_ti	-0.114677	ns	0.451934	0.531356	T/ILC	Other T/ILC	ILC3
TMCO1	is_ti	-0.0794425	ns	0.452146	0.531536	T/ILC	Other T/ILC	ILC3
PLEKHA8	is_ti	-0.132886	ns	0.452241	0.531576	T/ILC	Other T/ILC	ILC3
AHCYL2	is_ti	-0.0864437	ns	0.452399	0.531691	T/ILC	Other T/ILC	ILC3
RAB5C	is_ti	-0.100778	ns	0.45256	0.53181	T/ILC	Other T/ILC	ILC3
BAD	is_ti	0.106141	ns	0.452718	0.531925	T/ILC	Other T/ILC	ILC3
ADIPOR1	is_ti	-0.101929	ns	0.453061	0.532258	T/ILC	Other T/ILC	ILC3
AL683813.1	is_ti	-0.154661	ns	0.45316	0.532304	T/ILC	Other T/ILC	ILC3
CCDC137	is_ti	-0.0945582	ns	0.453721	0.532892	T/ILC	Other T/ILC	ILC3
BRCC3	is_ti	-0.0819882	ns	0.454098	0.533265	T/ILC	Other T/ILC	ILC3
SERINC1	is_ti	-0.0661734	ns	0.454409	0.533559	T/ILC	Other T/ILC	ILC3
C16orf58	is_ti	0.132878	ns	0.454489	0.533582	T/ILC	Other T/ILC	ILC3
ERG28	is_ti	-0.103049	ns	0.454679	0.533735	T/ILC	Other T/ILC	ILC3
COA4	is_ti	-0.0783416	ns	0.454757	0.533756	T/ILC	Other T/ILC	ILC3
TTBK2	is_ti	-0.0863346	ns	0.455016	0.533989	T/ILC	Other T/ILC	ILC3
HMG20A	is_ti	0.0896163	ns	0.455485	0.534469	T/ILC	Other T/ILC	ILC3
ZNF621	is_ti	-0.107425	ns	0.455635	0.534575	T/ILC	Other T/ILC	ILC3
NAXE	is_ti	-0.115541	ns	0.455799	0.53468	T/ILC	Other T/ILC	ILC3
KDM5B	is_ti	-0.0665125	ns	0.455845	0.53468	T/ILC	Other T/ILC	ILC3
KIAA0556	is_ti	-0.102658	ns	0.456002	0.534777	T/ILC	Other T/ILC	ILC3
MX2	is_ti	-0.13292	ns	0.456048	0.534777	T/ILC	Other T/ILC	ILC3
TAF4	is_ti	-0.123164	ns	0.456294	0.534995	T/ILC	Other T/ILC	ILC3
RALGAPA2	is_ti	-0.0793791	ns	0.456374	0.535017	T/ILC	Other T/ILC	ILC3
AC098829.1	is_ti	0.16809	ns	0.457202	0.535918	T/ILC	Other T/ILC	ILC3
NFIL3	is_ti	0.171126	ns	0.457411	0.536092	T/ILC	Other T/ILC	ILC3
SRFBP1	is_ti	-0.0769052	ns	0.45766	0.536313	T/ILC	Other T/ILC	ILC3
CENPK	is_ti	-0.127879	ns	0.457971	0.536607	T/ILC	Other T/ILC	ILC3
B3GNT5	is_ti	-0.154242	ns	0.458127	0.536718	T/ILC	Other T/ILC	ILC3
NEPRO	is_ti	0.0960969	ns	0.45944	0.538185	T/ILC	Other T/ILC	ILC3
AL096865.1	is_ti	-0.160496	ns	0.459639	0.538348	T/ILC	Other T/ILC	ILC3
DHX29	is_ti	0.0889866	ns	0.459853	0.538527	T/ILC	Other T/ILC	ILC3
KRBOX4	is_ti	0.10172	ns	0.460116	0.538764	T/ILC	Other T/ILC	ILC3
SARM1	is_ti	0.113125	ns	0.460537	0.539104	T/ILC	Other T/ILC	ILC3
KPNA4	is_ti	0.0653129	ns	0.460542	0.539104	T/ILC	Other T/ILC	ILC3
SAP30L	is_ti	0.125111	ns	0.460632	0.539104	T/ILC	Other T/ILC	ILC3
FBXO45	is_ti	-0.128401	ns	0.460649	0.539104	T/ILC	Other T/ILC	ILC3
TMEM33	is_ti	-0.0963715	ns	0.460782	0.539188	T/ILC	Other T/ILC	ILC3
SNF8	is_ti	-0.0839684	ns	0.460864	0.539213	T/ILC	Other T/ILC	ILC3
FLII	is_ti	-0.112461	ns	0.460987	0.539287	T/ILC	Other T/ILC	ILC3
PHF8	is_ti	0.119318	ns	0.461956	0.540349	T/ILC	Other T/ILC	ILC3
DNAJC21	is_ti	0.0693358	ns	0.462354	0.540691	T/ILC	Other T/ILC	ILC3
SH2D3C	is_ti	-0.0912143	ns	0.462371	0.540691	T/ILC	Other T/ILC	ILC3
SSBP3	is_ti	0.0816457	ns	0.462582	0.540868	T/ILC	Other T/ILC	ILC3
PPP1R8	is_ti	-0.112288	ns	0.46295	0.541226	T/ILC	Other T/ILC	ILC3
LMO4	is_ti	-0.155829	ns	0.463233	0.541486	T/ILC	Other T/ILC	ILC3
BLOC1S5	is_ti	0.121656	ns	0.463953	0.542225	T/ILC	Other T/ILC	ILC3
DENND6A-AS1	is_ti	-0.12318	ns	0.463988	0.542225	T/ILC	Other T/ILC	ILC3
CDK7	is_ti	-0.110533	ns	0.464057	0.542235	T/ILC	Other T/ILC	ILC3
DDX46	is_ti	0.0582041	ns	0.464504	0.542685	T/ILC	Other T/ILC	ILC3
PSMA3	is_ti	0.064907	ns	0.465115	0.543328	T/ILC	Other T/ILC	ILC3
AP002518.2	is_ti	-0.164529	ns	0.465354	0.543535	T/ILC	Other T/ILC	ILC3
DEDD2	is_ti	-0.126534	ns	0.465606	0.543758	T/ILC	Other T/ILC	ILC3
STAG2	is_ti	0.0562555	ns	0.465791	0.543903	T/ILC	Other T/ILC	ILC3
GOT2	is_ti	0.115693	ns	0.46616	0.544262	T/ILC	Other T/ILC	ILC3
SZT2	is_ti	0.129264	ns	0.466602	0.544706	T/ILC	Other T/ILC	ILC3
BIVM	is_ti	0.134147	ns	0.466856	0.544931	T/ILC	Other T/ILC	ILC3
TIMM44	is_ti	-0.122811	ns	0.467032	0.545065	T/ILC	Other T/ILC	ILC3
RINL	is_ti	0.131611	ns	0.467298	0.545303	T/ILC	Other T/ILC	ILC3
SPIDR	is_ti	-0.0567254	ns	0.468484	0.546616	T/ILC	Other T/ILC	ILC3
CDC42EP3	is_ti	-0.104063	ns	0.469539	0.547775	T/ILC	Other T/ILC	ILC3
LINC00854	is_ti	0.114841	ns	0.469636	0.547816	T/ILC	Other T/ILC	ILC3
UBE3B	is_ti	-0.104923	ns	0.469861	0.548006	T/ILC	Other T/ILC	ILC3
GNAI3	is_ti	0.0759128	ns	0.470031	0.548133	T/ILC	Other T/ILC	ILC3
LARP7	is_ti	-0.0711116	ns	0.470119	0.548163	T/ILC	Other T/ILC	ILC3
PBX2	is_ti	-0.112334	ns	0.470948	0.549058	T/ILC	Other T/ILC	ILC3
SLC30A6	is_ti	0.0947052	ns	0.471303	0.5494	T/ILC	Other T/ILC	ILC3
IST1	is_ti	-0.0671093	ns	0.471658	0.5497	T/ILC	Other T/ILC	ILC3
WDR83OS	is_ti	-0.0572044	ns	0.471685	0.5497	T/ILC	Other T/ILC	ILC3
MTDH	is_ti	0.0452682	ns	0.471876	0.549852	T/ILC	Other T/ILC	ILC3
EIF5B	is_ti	0.0670769	ns	0.472237	0.5502	T/ILC	Other T/ILC	ILC3
SIPA1	is_ti	0.109678	ns	0.472575	0.550452	T/ILC	Other T/ILC	ILC3
ALG2	is_ti	0.12211	ns	0.47262	0.550452	T/ILC	Other T/ILC	ILC3
MORC2	is_ti	-0.110124	ns	0.472674	0.550452	T/ILC	Other T/ILC	ILC3
SRPK1	is_ti	-0.0712404	ns	0.472702	0.550452	T/ILC	Other T/ILC	ILC3
NUP58	is_ti	0.0850581	ns	0.472928	0.550527	T/ILC	Other T/ILC	ILC3
BRCA1	is_ti	-0.132174	ns	0.472944	0.550527	T/ILC	Other T/ILC	ILC3
GTPBP2	is_ti	0.112944	ns	0.472952	0.550527	T/ILC	Other T/ILC	ILC3
RAD1	is_ti	0.124625	ns	0.473054	0.550573	T/ILC	Other T/ILC	ILC3
HELQ	is_ti	-0.0887919	ns	0.474514	0.5522	T/ILC	Other T/ILC	ILC3
DCP1B	is_ti	-0.126808	ns	0.475155	0.552874	T/ILC	Other T/ILC	ILC3
MRPS31	is_ti	-0.0828949	ns	0.475231	0.55289	T/ILC	Other T/ILC	ILC3
TRIM37	is_ti	-0.0893248	ns	0.475377	0.552987	T/ILC	Other T/ILC	ILC3
AP002812.2	is_ti	-0.128366	ns	0.475967	0.553601	T/ILC	Other T/ILC	ILC3
SLC38A9	is_ti	-0.0946412	ns	0.477569	0.555392	T/ILC	Other T/ILC	ILC3
TMUB1	is_ti	0.110479	ns	0.477954	0.555766	T/ILC	Other T/ILC	ILC3
CD46	is_ti	-0.0562066	ns	0.47824	0.55598	T/ILC	Other T/ILC	ILC3
ASTE1	is_ti	0.126118	ns	0.478263	0.55598	T/ILC	Other T/ILC	ILC3
GOLGA5	is_ti	0.108125	ns	0.478689	0.556403	T/ILC	Other T/ILC	ILC3
FASTKD2	is_ti	0.0888913	ns	0.478791	0.556447	T/ILC	Other T/ILC	ILC3
FRMD8	is_ti	0.121571	ns	0.478861	0.556456	T/ILC	Other T/ILC	ILC3
RNF20	is_ti	-0.0800183	ns	0.479411	0.557022	T/ILC	Other T/ILC	ILC3
APPBP2	is_ti	0.0776014	ns	0.4804	0.558098	T/ILC	Other T/ILC	ILC3
DLST	is_ti	-0.0815268	ns	0.480701	0.558376	T/ILC	Other T/ILC	ILC3
HSP90AA1	is_ti	0.0582207	ns	0.481326	0.559028	T/ILC	Other T/ILC	ILC3
XAF1	is_ti	0.124228	ns	0.481433	0.559079	T/ILC	Other T/ILC	ILC3
ZNF786	is_ti	0.126872	ns	0.481765	0.559392	T/ILC	Other T/ILC	ILC3
RAF1	is_ti	0.0627455	ns	0.48187	0.55944	T/ILC	Other T/ILC	ILC3
GSTCD	is_ti	0.153139	ns	0.482482	0.560078	T/ILC	Other T/ILC	ILC3
ALKBH5	is_ti	0.105001	ns	0.482678	0.560233	T/ILC	Other T/ILC	ILC3
TBC1D25	is_ti	-0.146771	ns	0.482983	0.560422	T/ILC	Other T/ILC	ILC3
ZNF264	is_ti	0.0857295	ns	0.482988	0.560422	T/ILC	Other T/ILC	ILC3
UBP1	is_ti	0.0745858	ns	0.483031	0.560422	T/ILC	Other T/ILC	ILC3
C17orf67	is_ti	0.111825	ns	0.483304	0.560666	T/ILC	Other T/ILC	ILC3
TSFM	is_ti	-0.10259	ns	0.483907	0.561269	T/ILC	Other T/ILC	ILC3
NBPF12	is_ti	-0.107846	ns	0.48395	0.561269	T/ILC	Other T/ILC	ILC3
ITSN2	is_ti	0.0494571	ns	0.484525	0.561782	T/ILC	Other T/ILC	ILC3
EPC2	is_ti	-0.0625901	ns	0.48455	0.561782	T/ILC	Other T/ILC	ILC3
EMC7	is_ti	0.0949455	ns	0.484583	0.561782	T/ILC	Other T/ILC	ILC3
CEP250	is_ti	0.112484	ns	0.484783	0.561885	T/ILC	Other T/ILC	ILC3
ROCK1	is_ti	-0.0457394	ns	0.484839	0.561885	T/ILC	Other T/ILC	ILC3
PLEKHA3	is_ti	0.0808617	ns	0.484861	0.561885	T/ILC	Other T/ILC	ILC3
ANKRD52	is_ti	0.113965	ns	0.485306	0.562327	T/ILC	Other T/ILC	ILC3
PANK2	is_ti	-0.0681494	ns	0.485774	0.562644	T/ILC	Other T/ILC	ILC3
SEMA4D	is_ti	-0.0825537	ns	0.485846	0.562644	T/ILC	Other T/ILC	ILC3
WBP11	is_ti	0.0760952	ns	0.485852	0.562644	T/ILC	Other T/ILC	ILC3
DCUN1D5	is_ti	-0.0855802	ns	0.485889	0.562644	T/ILC	Other T/ILC	ILC3
LMBR1L	is_ti	-0.0996613	ns	0.485897	0.562644	T/ILC	Other T/ILC	ILC3
BTRC	is_ti	-0.0713823	ns	0.486102	0.562769	T/ILC	Other T/ILC	ILC3
MYO19	is_ti	-0.105145	ns	0.486131	0.562769	T/ILC	Other T/ILC	ILC3
HEXB	is_ti	-0.0979107	ns	0.486264	0.562843	T/ILC	Other T/ILC	ILC3
YARS2	is_ti	-0.0856979	ns	0.486322	0.562843	T/ILC	Other T/ILC	ILC3
TNFRSF14	is_ti	0.0985744	ns	0.486611	0.563077	T/ILC	Other T/ILC	ILC3
HDAC4	is_ti	0.104324	ns	0.486651	0.563077	T/ILC	Other T/ILC	ILC3
LDLR	is_ti	0.139609	ns	0.488064	0.564638	T/ILC	Other T/ILC	ILC3
TTC31	is_ti	0.113957	ns	0.488242	0.564711	T/ILC	Other T/ILC	ILC3
GATC	is_ti	-0.103367	ns	0.488255	0.564711	T/ILC	Other T/ILC	ILC3
ZFY	is_ti	0.114568	ns	0.488512	0.564936	T/ILC	Other T/ILC	ILC3
DCUN1D2	is_ti	-0.108484	ns	0.488577	0.564937	T/ILC	Other T/ILC	ILC3
KDM5A	is_ti	-0.0505627	ns	0.488803	0.565125	T/ILC	Other T/ILC	ILC3
DCAKD	is_ti	-0.122914	ns	0.488909	0.565174	T/ILC	Other T/ILC	ILC3
FBXL15	is_ti	-0.101431	ns	0.488994	0.565198	T/ILC	Other T/ILC	ILC3
PPIH	is_ti	-0.0699658	ns	0.489113	0.565263	T/ILC	Other T/ILC	ILC3
SLBP	is_ti	-0.0767237	ns	0.489747	0.565922	T/ILC	Other T/ILC	ILC3
SELENOO	is_ti	0.0802894	ns	0.48997	0.566106	T/ILC	Other T/ILC	ILC3
FGGY	is_ti	-0.107329	ns	0.49048	0.566621	T/ILC	Other T/ILC	ILC3
TRAPPC2	is_ti	0.0919611	ns	0.490576	0.566658	T/ILC	Other T/ILC	ILC3
POLR3F	is_ti	-0.116347	ns	0.49067	0.566693	T/ILC	Other T/ILC	ILC3
ZNF486	is_ti	-0.125531	ns	0.490962	0.566956	T/ILC	Other T/ILC	ILC3
STRN3	is_ti	-0.0598852	ns	0.49107	0.567007	T/ILC	Other T/ILC	ILC3
FAM118B	is_ti	0.119808	ns	0.491167	0.567046	T/ILC	Other T/ILC	ILC3
ERCC6	is_ti	-0.0902202	ns	0.491719	0.567609	T/ILC	Other T/ILC	ILC3
PLCB2	is_ti	0.127679	ns	0.491792	0.56762	T/ILC	Other T/ILC	ILC3
TMEM134	is_ti	-0.0877599	ns	0.491912	0.567684	T/ILC	Other T/ILC	ILC3
TEP1	is_ti	0.124691	ns	0.492012	0.567726	T/ILC	Other T/ILC	ILC3
TCHP	is_ti	0.0758711	ns	0.492165	0.567829	T/ILC	Other T/ILC	ILC3
ARPC1B	is_ti	-0.066685	ns	0.492313	0.567926	T/ILC	Other T/ILC	ILC3
ZNF266	is_ti	-0.0847784	ns	0.494552	0.570434	T/ILC	Other T/ILC	ILC3
HDHD5	is_ti	-0.112609	ns	0.49476	0.5706	T/ILC	Other T/ILC	ILC3
SRP54	is_ti	0.0628434	ns	0.495045	0.570804	T/ILC	Other T/ILC	ILC3
BCAP31	is_ti	-0.063575	ns	0.495066	0.570804	T/ILC	Other T/ILC	ILC3
GLTP	is_ti	0.0905215	ns	0.495637	0.571347	T/ILC	Other T/ILC	ILC3
INTS4	is_ti	0.0888125	ns	0.495665	0.571347	T/ILC	Other T/ILC	ILC3
SEC24C	is_ti	0.108545	ns	0.496014	0.571675	T/ILC	Other T/ILC	ILC3
AKAP9	is_ti	-0.0519574	ns	0.496413	0.57206	T/ILC	Other T/ILC	ILC3
POLR3B	is_ti	-0.131151	ns	0.496501	0.572088	T/ILC	Other T/ILC	ILC3
COPS6	is_ti	0.0798348	ns	0.497185	0.572801	T/ILC	Other T/ILC	ILC3
APTX	is_ti	-0.069899	ns	0.498212	0.57391	T/ILC	Other T/ILC	ILC3
ELP1	is_ti	0.103458	ns	0.49848	0.574145	T/ILC	Other T/ILC	ILC3
TARSL2	is_ti	0.0863623	ns	0.499676	0.575448	T/ILC	Other T/ILC	ILC3
MERTK	is_ti	-0.133395	ns	0.499796	0.575511	T/ILC	Other T/ILC	ILC3
PIK3R4	is_ti	-0.110282	ns	0.50023	0.575936	T/ILC	Other T/ILC	ILC3
TPCN1	is_ti	0.116172	ns	0.500406	0.576062	T/ILC	Other T/ILC	ILC3
CCNL2	is_ti	-0.0857447	ns	0.500521	0.576062	T/ILC	Other T/ILC	ILC3
POLR2B	is_ti	-0.0720063	ns	0.500591	0.576062	T/ILC	Other T/ILC	ILC3
CASP3	is_ti	0.0874044	ns	0.500599	0.576062	T/ILC	Other T/ILC	ILC3
HPS5	is_ti	0.0926474	ns	0.500785	0.576201	T/ILC	Other T/ILC	ILC3
ACTR6	is_ti	-0.0885848	ns	0.50089	0.576247	T/ILC	Other T/ILC	ILC3
RAB1A	is_ti	0.0553423	ns	0.501161	0.576448	T/ILC	Other T/ILC	ILC3
DNAJC7	is_ti	-0.0579189	ns	0.501242	0.576448	T/ILC	Other T/ILC	ILC3
GPATCH1	is_ti	0.129803	ns	0.501259	0.576448	T/ILC	Other T/ILC	ILC3
PPP4R1	is_ti	0.0883924	ns	0.501764	0.576954	T/ILC	Other T/ILC	ILC3
RNF216	is_ti	-0.0685907	ns	0.502064	0.577225	T/ILC	Other T/ILC	ILC3
FAM129A	is_ti	-0.0917263	ns	0.503044	0.578276	T/ILC	Other T/ILC	ILC3
CUL4A	is_ti	0.0761228	ns	0.503585	0.578794	T/ILC	Other T/ILC	ILC3
RBM18	is_ti	-0.100358	ns	0.503625	0.578794	T/ILC	Other T/ILC	ILC3
CSTF2T	is_ti	0.0946095	ns	0.504121	0.579289	T/ILC	Other T/ILC	ILC3
NUS1	is_ti	0.0912309	ns	0.504259	0.579373	T/ILC	Other T/ILC	ILC3
MED31	is_ti	-0.0925997	ns	0.505505	0.580728	T/ILC	Other T/ILC	ILC3
SENP2	is_ti	0.0803116	ns	0.505698	0.580875	T/ILC	Other T/ILC	ILC3
BIN3	is_ti	-0.110307	ns	0.50658	0.581813	T/ILC	Other T/ILC	ILC3
TBC1D8	is_ti	-0.11702	ns	0.50681	0.582002	T/ILC	Other T/ILC	ILC3
SEC22A	is_ti	-0.0732276	ns	0.507196	0.58237	T/ILC	Other T/ILC	ILC3
HVCN1	is_ti	-0.132189	ns	0.50851	0.583803	T/ILC	Other T/ILC	ILC3
FBXW8	is_ti	0.0939063	ns	0.508802	0.584063	T/ILC	Other T/ILC	ILC3
WDTC1	is_ti	-0.0861683	ns	0.509987	0.585348	T/ILC	Other T/ILC	ILC3
WAC-AS1	is_ti	0.079506	ns	0.510224	0.585544	T/ILC	Other T/ILC	ILC3
SREK1IP1	is_ti	0.070077	ns	0.510874	0.586214	T/ILC	Other T/ILC	ILC3
FAM133B	is_ti	-0.0596518	ns	0.511926	0.587346	T/ILC	Other T/ILC	ILC3
ERICH6-AS1	is_ti	0.113143	ns	0.511993	0.587346	T/ILC	Other T/ILC	ILC3
PHTF1	is_ti	0.0753106	ns	0.51244	0.587783	T/ILC	Other T/ILC	ILC3
EXOSC10	is_ti	-0.0828166	ns	0.512599	0.58789	T/ILC	Other T/ILC	ILC3
ATMIN	is_ti	-0.100339	ns	0.512746	0.587982	T/ILC	Other T/ILC	ILC3
TSC22D2	is_ti	0.070102	ns	0.513322	0.588504	T/ILC	Other T/ILC	ILC3
SNRPG	is_ti	-0.0628165	ns	0.513334	0.588504	T/ILC	Other T/ILC	ILC3
CLN5	is_ti	0.0927056	ns	0.513727	0.588879	T/ILC	Other T/ILC	ILC3
HINFP	is_ti	-0.0963182	ns	0.514065	0.589191	T/ILC	Other T/ILC	ILC3
ACOT8	is_ti	-0.112273	ns	0.514187	0.589254	T/ILC	Other T/ILC	ILC3
SLC4A1AP	is_ti	0.0937924	ns	0.514726	0.589796	T/ILC	Other T/ILC	ILC3
TTC27	is_ti	0.0740186	ns	0.515125	0.590176	T/ILC	Other T/ILC	ILC3
MRPL39	is_ti	-0.0965986	ns	0.515482	0.59051	T/ILC	Other T/ILC	ILC3
DOCK8	is_ti	0.0559941	ns	0.516975	0.592143	T/ILC	Other T/ILC	ILC3
POM121	is_ti	0.0658322	ns	0.517153	0.592205	T/ILC	Other T/ILC	ILC3
WDR37	is_ti	-0.0747387	ns	0.517162	0.592205	T/ILC	Other T/ILC	ILC3
PUF60	is_ti	-0.0796886	ns	0.518029	0.593121	T/ILC	Other T/ILC	ILC3
TAF15	is_ti	0.0487875	ns	0.518543	0.593633	T/ILC	Other T/ILC	ILC3
ZNF592	is_ti	0.0821942	ns	0.518726	0.593706	T/ILC	Other T/ILC	ILC3
TUBB4B	is_ti	0.0961699	ns	0.518741	0.593706	T/ILC	Other T/ILC	ILC3
GIMAP1	is_ti	0.108253	ns	0.519596	0.594608	T/ILC	Other T/ILC	ILC3
TRIM13	is_ti	0.0731628	ns	0.520988	0.596125	T/ILC	Other T/ILC	ILC3
CRTC3-AS1	is_ti	-0.132375	ns	0.52127	0.59637	T/ILC	Other T/ILC	ILC3
NDEL1	is_ti	0.0771871	ns	0.521725	0.596814	T/ILC	Other T/ILC	ILC3
ANGPT2	is_ti	0.118532	ns	0.52255	0.597681	T/ILC	Other T/ILC	ILC3
SLC25A17	is_ti	-0.0828527	ns	0.522701	0.597715	T/ILC	Other T/ILC	ILC3
CATSPER2	is_ti	0.113914	ns	0.522714	0.597715	T/ILC	Other T/ILC	ILC3
ALMS1	is_ti	-0.0735625	ns	0.522908	0.597847	T/ILC	Other T/ILC	ILC3
DCAF15	is_ti	-0.103644	ns	0.522965	0.597847	T/ILC	Other T/ILC	ILC3
DGCR2	is_ti	0.0735484	ns	0.523572	0.598465	T/ILC	Other T/ILC	ILC3
RRP1B	is_ti	-0.0724955	ns	0.523968	0.59884	T/ILC	Other T/ILC	ILC3
ARFGEF2	is_ti	-0.0693003	ns	0.524622	0.59951	T/ILC	Other T/ILC	ILC3
NUDT16	is_ti	0.127948	ns	0.525134	0.600018	T/ILC	Other T/ILC	ILC3
FAM32A	is_ti	0.0786445	ns	0.525282	0.600041	T/ILC	Other T/ILC	ILC3
JADE3	is_ti	-0.121333	ns	0.525289	0.600041	T/ILC	Other T/ILC	ILC3
INO80D	is_ti	-0.061126	ns	0.525494	0.600197	T/ILC	Other T/ILC	ILC3
UBA5	is_ti	0.0812291	ns	0.52592	0.600607	T/ILC	Other T/ILC	ILC3
MAGED1	is_ti	0.0626235	ns	0.526108	0.600744	T/ILC	Other T/ILC	ILC3
AC008937.2	is_ti	-0.116204	ns	0.526695	0.601337	T/ILC	Other T/ILC	ILC3
FAM76A	is_ti	0.102003	ns	0.527099	0.601722	T/ILC	Other T/ILC	ILC3
TMEM39A	is_ti	-0.0863151	ns	0.527367	0.601949	T/ILC	Other T/ILC	ILC3
HSDL2	is_ti	0.0923655	ns	0.527894	0.602474	T/ILC	Other T/ILC	ILC3
ZNF569	is_ti	0.113574	ns	0.528318	0.60288	T/ILC	Other T/ILC	ILC3
RNGTT	is_ti	0.0636081	ns	0.528857	0.603418	T/ILC	Other T/ILC	ILC3
RPS6KB1	is_ti	0.0909944	ns	0.529008	0.603512	T/ILC	Other T/ILC	ILC3
PRPF39	is_ti	0.0923006	ns	0.529444	0.603926	T/ILC	Other T/ILC	ILC3
UBE2V2	is_ti	0.0645905	ns	0.529507	0.603926	T/ILC	Other T/ILC	ILC3
ACADSB	is_ti	0.10801	ns	0.530185	0.604613	T/ILC	Other T/ILC	ILC3
KAT6A	is_ti	-0.0453543	ns	0.530246	0.604613	T/ILC	Other T/ILC	ILC3
BSG	is_ti	0.062588	ns	0.530366	0.604673	T/ILC	Other T/ILC	ILC3
PPP3CC	is_ti	0.0597718	ns	0.53182	0.606253	T/ILC	Other T/ILC	ILC3
DYNLRB1	is_ti	-0.0569994	ns	0.532411	0.606848	T/ILC	Other T/ILC	ILC3
LINC00886	is_ti	-0.116476	ns	0.532619	0.607008	T/ILC	Other T/ILC	ILC3
ST3GAL2	is_ti	0.0917716	ns	0.532916	0.607247	T/ILC	Other T/ILC	ILC3
GYS1	is_ti	0.107137	ns	0.532965	0.607247	T/ILC	Other T/ILC	ILC3
TEX22	is_ti	-0.11224	ns	0.533101	0.607301	T/ILC	Other T/ILC	ILC3
MRPL36	is_ti	0.0879924	ns	0.53315	0.607301	T/ILC	Other T/ILC	ILC3
ZMYND11	is_ti	0.0539274	ns	0.533344	0.607444	T/ILC	Other T/ILC	ILC3
GABARAP	is_ti	-0.0944044	ns	0.534388	0.608555	T/ILC	Other T/ILC	ILC3
RSRC2	is_ti	0.0461062	ns	0.534834	0.608986	T/ILC	Other T/ILC	ILC3
PIGS	is_ti	0.0935099	ns	0.534923	0.609008	T/ILC	Other T/ILC	ILC3
BRD9	is_ti	0.0793929	ns	0.5355	0.609505	T/ILC	Other T/ILC	ILC3
JOSD1	is_ti	0.0953267	ns	0.535586	0.609505	T/ILC	Other T/ILC	ILC3
KLHDC4	is_ti	-0.109459	ns	0.535599	0.609505	T/ILC	Other T/ILC	ILC3
POLR2J3-1	is_ti	0.0767408	ns	0.535634	0.609505	T/ILC	Other T/ILC	ILC3
FOXJ3	is_ti	0.0485068	ns	0.535777	0.609589	T/ILC	Other T/ILC	ILC3
KANSL3	is_ti	-0.0811511	ns	0.536454	0.610281	T/ILC	Other T/ILC	ILC3
VRK3	is_ti	-0.0912052	ns	0.537128	0.61097	T/ILC	Other T/ILC	ILC3
NDUFAB1	is_ti	-0.0636299	ns	0.537507	0.611323	T/ILC	Other T/ILC	ILC3
C19orf12	is_ti	0.0901939	ns	0.53846	0.612328	T/ILC	Other T/ILC	ILC3
AC123912.4	is_ti	0.172773	ns	0.538611	0.612422	T/ILC	Other T/ILC	ILC3
C5orf63	is_ti	-0.107323	ns	0.538988	0.612772	T/ILC	Other T/ILC	ILC3
ZNF862	is_ti	0.080308	ns	0.539125	0.612849	T/ILC	Other T/ILC	ILC3
TIMM10B	is_ti	-0.0837523	ns	0.539424	0.613053	T/ILC	Other T/ILC	ILC3
STX16	is_ti	-0.0789567	ns	0.539442	0.613053	T/ILC	Other T/ILC	ILC3
BANP	is_ti	-0.0764433	ns	0.539625	0.613182	T/ILC	Other T/ILC	ILC3
ZNF189	is_ti	-0.0863177	ns	0.540135	0.613661	T/ILC	Other T/ILC	ILC3
PDCL3	is_ti	-0.0775942	ns	0.540245	0.613661	T/ILC	Other T/ILC	ILC3
WBP2NL	is_ti	0.127845	ns	0.540254	0.613661	T/ILC	Other T/ILC	ILC3
TRIP11	is_ti	0.0591354	ns	0.5404	0.613748	T/ILC	Other T/ILC	ILC3
RAB11B	is_ti	-0.0914699	ns	0.540488	0.61377	T/ILC	Other T/ILC	ILC3
CCND3	is_ti	-0.0819055	ns	0.540648	0.613872	T/ILC	Other T/ILC	ILC3
C2CD5	is_ti	-0.0718691	ns	0.540773	0.613937	T/ILC	Other T/ILC	ILC3
CARMIL1	is_ti	0.123475	ns	0.540878	0.613977	T/ILC	Other T/ILC	ILC3
PSMB3	is_ti	0.0663992	ns	0.541062	0.614108	T/ILC	Other T/ILC	ILC3
NRF1	is_ti	0.0723246	ns	0.542218	0.615341	T/ILC	Other T/ILC	ILC3
CCDC117	is_ti	-0.0946718	ns	0.542329	0.615369	T/ILC	Other T/ILC	ILC3
CGRRF1	is_ti	0.103472	ns	0.542382	0.615369	T/ILC	Other T/ILC	ILC3
FAM118A	is_ti	-0.101684	ns	0.542747	0.615705	T/ILC	Other T/ILC	ILC3
PARG	is_ti	0.0710352	ns	0.543117	0.616016	T/ILC	Other T/ILC	ILC3
GOLT1B	is_ti	0.0858141	ns	0.54316	0.616016	T/ILC	Other T/ILC	ILC3
TLNRD1	is_ti	0.113458	ns	0.543534	0.616361	T/ILC	Other T/ILC	ILC3
ZNF227	is_ti	0.096648	ns	0.543723	0.616437	T/ILC	Other T/ILC	ILC3
STX12	is_ti	-0.0759223	ns	0.543801	0.616437	T/ILC	Other T/ILC	ILC3
PDAP1	is_ti	0.0584627	ns	0.543809	0.616437	T/ILC	Other T/ILC	ILC3
TBRG1	is_ti	0.0576413	ns	0.544036	0.616616	T/ILC	Other T/ILC	ILC3
PCBP1	is_ti	-0.0466085	ns	0.544118	0.61663	T/ILC	Other T/ILC	ILC3
RIT1	is_ti	-0.0818509	ns	0.544442	0.616918	T/ILC	Other T/ILC	ILC3
DR1	is_ti	0.0731301	ns	0.544942	0.617406	T/ILC	Other T/ILC	ILC3
PRR12	is_ti	-0.094706	ns	0.5451	0.617476	T/ILC	Other T/ILC	ILC3
SENP7	is_ti	0.0482393	ns	0.545143	0.617476	T/ILC	Other T/ILC	ILC3
FAF2	is_ti	-0.0659593	ns	0.545408	0.617698	T/ILC	Other T/ILC	ILC3
TMEM208	is_ti	0.0737341	ns	0.546002	0.618292	T/ILC	Other T/ILC	ILC3
ANO6	is_ti	0.0666056	ns	0.546393	0.618655	T/ILC	Other T/ILC	ILC3
KIAA0753	is_ti	-0.0846612	ns	0.546891	0.61914	T/ILC	Other T/ILC	ILC3
TSNAX	is_ti	-0.0735559	ns	0.547212	0.619424	T/ILC	Other T/ILC	ILC3
PSEN1	is_ti	0.0562162	ns	0.547329	0.619431	T/ILC	Other T/ILC	ILC3
DCAF6	is_ti	-0.0564324	ns	0.54736	0.619431	T/ILC	Other T/ILC	ILC3
NDUFAF3	is_ti	0.056907	ns	0.547427	0.619431	T/ILC	Other T/ILC	ILC3
RAE1	is_ti	-0.0841963	ns	0.547612	0.619562	T/ILC	Other T/ILC	ILC3
CDC5L	is_ti	-0.0562336	ns	0.548205	0.620154	T/ILC	Other T/ILC	ILC3
NSL1	is_ti	-0.0635028	ns	0.548549	0.620464	T/ILC	Other T/ILC	ILC3
BX890604.1	is_ti	0.0948377	ns	0.548877	0.620756	T/ILC	Other T/ILC	ILC3
MACROD2	is_ti	-0.152859	ns	0.549046	0.620867	T/ILC	Other T/ILC	ILC3
NDUFAF4	is_ti	-0.0922882	ns	0.549396	0.621184	T/ILC	Other T/ILC	ILC3
PSME1	is_ti	-0.0444191	ns	0.549751	0.621506	T/ILC	Other T/ILC	ILC3
YIF1B	is_ti	-0.102859	ns	0.550874	0.622697	T/ILC	Other T/ILC	ILC3
BRAP	is_ti	0.0766421	ns	0.551009	0.62277	T/ILC	Other T/ILC	ILC3
ZSCAN9	is_ti	0.0888538	ns	0.551166	0.622868	T/ILC	Other T/ILC	ILC3
TMEM154	is_ti	-0.120789	ns	0.55139	0.623042	T/ILC	Other T/ILC	ILC3
TENT4B	is_ti	0.0846614	ns	0.5516	0.6232	T/ILC	Other T/ILC	ILC3
EIF5	is_ti	0.0489776	ns	0.552333	0.623949	T/ILC	Other T/ILC	ILC3
EIF2B1	is_ti	-0.0877746	ns	0.553043	0.624671	T/ILC	Other T/ILC	ILC3
SART3	is_ti	0.0752799	ns	0.554459	0.626136	T/ILC	Other T/ILC	ILC3
RNF34	is_ti	-0.0650032	ns	0.554481	0.626136	T/ILC	Other T/ILC	ILC3
MTREX	is_ti	0.0644665	ns	0.554804	0.626421	T/ILC	Other T/ILC	ILC3
TFPT	is_ti	0.114731	ns	0.555146	0.626728	T/ILC	Other T/ILC	ILC3
DOPEY1	is_ti	0.0644151	ns	0.55554	0.627055	T/ILC	Other T/ILC	ILC3
RNF138	is_ti	0.0656929	ns	0.555577	0.627055	T/ILC	Other T/ILC	ILC3
ARMC9	is_ti	-0.10687	ns	0.555897	0.627216	T/ILC	Other T/ILC	ILC3
CTBP1	is_ti	-0.0774138	ns	0.555927	0.627216	T/ILC	Other T/ILC	ILC3
NUP85	is_ti	-0.107486	ns	0.555932	0.627216	T/ILC	Other T/ILC	ILC3
ZNF138	is_ti	-0.0841089	ns	0.556431	0.627626	T/ILC	Other T/ILC	ILC3
BCCIP	is_ti	-0.065497	ns	0.556455	0.627626	T/ILC	Other T/ILC	ILC3
CIAO1	is_ti	0.0741524	ns	0.556508	0.627626	T/ILC	Other T/ILC	ILC3
ALG8	is_ti	0.0742983	ns	0.556618	0.627671	T/ILC	Other T/ILC	ILC3
NKAP	is_ti	-0.0793705	ns	0.557131	0.62817	T/ILC	Other T/ILC	ILC3
PSMD1	is_ti	0.0629026	ns	0.557652	0.628678	T/ILC	Other T/ILC	ILC3
C4orf19	is_ti	-0.157784	ns	0.557745	0.628702	T/ILC	Other T/ILC	ILC3
TIPIN	is_ti	-0.0926097	ns	0.557953	0.628857	T/ILC	Other T/ILC	ILC3
URB1	is_ti	0.0870852	ns	0.558702	0.629621	T/ILC	Other T/ILC	ILC3
CHTF8	is_ti	-0.0803006	ns	0.559228	0.630133	T/ILC	Other T/ILC	ILC3
HEATR5A	is_ti	0.117166	ns	0.559503	0.630364	T/ILC	Other T/ILC	ILC3
ARL13B	is_ti	0.0924932	ns	0.559749	0.630561	T/ILC	Other T/ILC	ILC3
FAM210A	is_ti	0.0875915	ns	0.560109	0.630887	T/ILC	Other T/ILC	ILC3
ZNF440	is_ti	0.101804	ns	0.560929	0.63173	T/ILC	Other T/ILC	ILC3
KANTR	is_ti	0.0630629	ns	0.561645	0.632456	T/ILC	Other T/ILC	ILC3
CASP8AP2	is_ti	0.0734507	ns	0.561773	0.63252	T/ILC	Other T/ILC	ILC3
TMED7	is_ti	0.0902778	ns	0.561924	0.63261	T/ILC	Other T/ILC	ILC3
PPP3CB	is_ti	-0.0564306	ns	0.562157	0.632792	T/ILC	Other T/ILC	ILC3
TNKS2	is_ti	0.0547785	ns	0.562454	0.633046	T/ILC	Other T/ILC	ILC3
USP8	is_ti	0.0509507	ns	0.562905	0.633473	T/ILC	Other T/ILC	ILC3
MAP3K2	is_ti	-0.0536086	ns	0.563276	0.63381	T/ILC	Other T/ILC	ILC3
LEO1	is_ti	0.0734744	ns	0.564086	0.634642	T/ILC	Other T/ILC	ILC3
PLAA	is_ti	0.0787669	ns	0.564494	0.634935	T/ILC	Other T/ILC	ILC3
C12orf29	is_ti	0.0949838	ns	0.564539	0.634935	T/ILC	Other T/ILC	ILC3
LINC01725	is_ti	-0.172704	ns	0.564562	0.634935	T/ILC	Other T/ILC	ILC3
NOM1	is_ti	0.113659	ns	0.565493	0.635902	T/ILC	Other T/ILC	ILC3
CFL1	is_ti	-0.0448168	ns	0.565616	0.63596	T/ILC	Other T/ILC	ILC3
PCYT1A	is_ti	0.103236	ns	0.566635	0.637025	T/ILC	Other T/ILC	ILC3
C17orf80	is_ti	0.108685	ns	0.567288	0.637679	T/ILC	Other T/ILC	ILC3
ANXA6	is_ti	0.0670163	ns	0.56767	0.638027	T/ILC	Other T/ILC	ILC3
MTF1	is_ti	0.0970422	ns	0.568143	0.638477	T/ILC	Other T/ILC	ILC3
PPID	is_ti	0.0723574	ns	0.568611	0.638923	T/ILC	Other T/ILC	ILC3
STIM1	is_ti	0.0556366	ns	0.568732	0.638969	T/ILC	Other T/ILC	ILC3
RDH11	is_ti	-0.0770332	ns	0.568833	0.638969	T/ILC	Other T/ILC	ILC3
NDUFS1	is_ti	-0.0638673	ns	0.568868	0.638969	T/ILC	Other T/ILC	ILC3
LRCH4	is_ti	-0.0990265	ns	0.569198	0.639259	T/ILC	Other T/ILC	ILC3
GABPA	is_ti	-0.0651461	ns	0.570267	0.640378	T/ILC	Other T/ILC	ILC3
ATP6V1H	is_ti	0.0663752	ns	0.571031	0.641155	T/ILC	Other T/ILC	ILC3
MAT2B	is_ti	-0.0557857	ns	0.571477	0.641575	T/ILC	Other T/ILC	ILC3
FAM207A	is_ti	-0.073568	ns	0.57177	0.641823	T/ILC	Other T/ILC	ILC3
AC105402.3	is_ti	0.130433	ns	0.571953	0.641947	T/ILC	Other T/ILC	ILC3
RNASEH1	is_ti	0.0888386	ns	0.573025	0.643068	T/ILC	Other T/ILC	ILC3
EXOSC1	is_ti	-0.0600443	ns	0.573272	0.643265	T/ILC	Other T/ILC	ILC3
NAA25	is_ti	-0.0566662	ns	0.573561	0.643508	T/ILC	Other T/ILC	ILC3
MTFMT	is_ti	-0.100416	ns	0.574086	0.644015	T/ILC	Other T/ILC	ILC3
AL391839.1	is_ti	0.107648	ns	0.574434	0.644325	T/ILC	Other T/ILC	ILC3
CBY1	is_ti	0.101885	ns	0.574984	0.644859	T/ILC	Other T/ILC	ILC3
G3BP1	is_ti	-0.0542465	ns	0.575792	0.645684	T/ILC	Other T/ILC	ILC3
SAP30L-AS1	is_ti	0.0834264	ns	0.576317	0.646191	T/ILC	Other T/ILC	ILC3
QTRT2	is_ti	0.0911492	ns	0.577286	0.647196	T/ILC	Other T/ILC	ILC3
GNL3L	is_ti	-0.0957466	ns	0.578197	0.648119	T/ILC	Other T/ILC	ILC3
NAB1	is_ti	-0.0952631	ns	0.578255	0.648119	T/ILC	Other T/ILC	ILC3
UBE2O	is_ti	-0.0682915	ns	0.578407	0.648208	T/ILC	Other T/ILC	ILC3
GOPC	is_ti	-0.0562821	ns	0.578666	0.648397	T/ILC	Other T/ILC	ILC3
ATL2	is_ti	-0.0614759	ns	0.578723	0.648397	T/ILC	Other T/ILC	ILC3
TOM1L1	is_ti	-0.128498	ns	0.578956	0.648576	T/ILC	Other T/ILC	ILC3
CTSO	is_ti	0.0870784	ns	0.57937	0.648958	T/ILC	Other T/ILC	ILC3
PHF23	is_ti	-0.0911221	ns	0.579928	0.649502	T/ILC	Other T/ILC	ILC3
PRPSAP1	is_ti	0.0685283	ns	0.580411	0.649943	T/ILC	Other T/ILC	ILC3
RFC3	is_ti	-0.101015	ns	0.580511	0.649943	T/ILC	Other T/ILC	ILC3
PIN4	is_ti	-0.058792	ns	0.580541	0.649943	T/ILC	Other T/ILC	ILC3
NUDT2	is_ti	-0.0706247	ns	0.581037	0.650415	T/ILC	Other T/ILC	ILC3
SP110	is_ti	0.0571661	ns	0.581251	0.650573	T/ILC	Other T/ILC	ILC3
U2AF2	is_ti	0.0613726	ns	0.581377	0.650633	T/ILC	Other T/ILC	ILC3
COPA	is_ti	0.0504459	ns	0.581605	0.650805	T/ILC	Other T/ILC	ILC3
EXOC5	is_ti	-0.065018	ns	0.58187	0.65102	T/ILC	Other T/ILC	ILC3
AVL9	is_ti	-0.0491416	ns	0.582037	0.651123	T/ILC	Other T/ILC	ILC3
C2orf68	is_ti	-0.0949365	ns	0.582109	0.651123	T/ILC	Other T/ILC	ILC3
NME6	is_ti	-0.0934822	ns	0.582571	0.651504	T/ILC	Other T/ILC	ILC3
CD22	is_ti	0.16166	ns	0.582616	0.651504	T/ILC	Other T/ILC	ILC3
REV1	is_ti	-0.0772969	ns	0.58267	0.651504	T/ILC	Other T/ILC	ILC3
TMEM268	is_ti	-0.107769	ns	0.582995	0.65175	T/ILC	Other T/ILC	ILC3
MARCH7	is_ti	0.0447716	ns	0.583036	0.65175	T/ILC	Other T/ILC	ILC3
DGKE	is_ti	0.0869159	ns	0.583636	0.652338	T/ILC	Other T/ILC	ILC3
HAUS3	is_ti	0.0854994	ns	0.584441	0.653156	T/ILC	Other T/ILC	ILC3
TBCC	is_ti	0.0807841	ns	0.584539	0.653183	T/ILC	Other T/ILC	ILC3
ZNF562	is_ti	-0.0809576	ns	0.584753	0.65334	T/ILC	Other T/ILC	ILC3
ZNF688	is_ti	0.0791159	ns	0.585484	0.654074	T/ILC	Other T/ILC	ILC3
ZC3H8	is_ti	0.06842	ns	0.585694	0.654226	T/ILC	Other T/ILC	ILC3
C4orf3	is_ti	-0.0467085	ns	0.586007	0.654493	T/ILC	Other T/ILC	ILC3
THAP11	is_ti	0.0788016	ns	0.586571	0.655041	T/ILC	Other T/ILC	ILC3
FBXO3	is_ti	-0.0702314	ns	0.587036	0.655478	T/ILC	Other T/ILC	ILC3
BRD8	is_ti	-0.0746474	ns	0.587994	0.656406	T/ILC	Other T/ILC	ILC3
TXNDC9	is_ti	-0.0722748	ns	0.588071	0.656406	T/ILC	Other T/ILC	ILC3
MPHOSPH6	is_ti	0.0857269	ns	0.588089	0.656406	T/ILC	Other T/ILC	ILC3
SNRNP35	is_ti	-0.0652727	ns	0.588423	0.656697	T/ILC	Other T/ILC	ILC3
ATG5	is_ti	-0.0486137	ns	0.588575	0.656783	T/ILC	Other T/ILC	ILC3
METTL4	is_ti	0.0769357	ns	0.589113	0.657301	T/ILC	Other T/ILC	ILC3
MBD1	is_ti	-0.0823945	ns	0.589849	0.658039	T/ILC	Other T/ILC	ILC3
NDUFA12	is_ti	0.0505202	ns	0.590001	0.658065	T/ILC	Other T/ILC	ILC3
ST7L	is_ti	-0.0772628	ns	0.59002	0.658065	T/ILC	Other T/ILC	ILC3
ATR	is_ti	0.0558952	ns	0.590528	0.658464	T/ILC	Other T/ILC	ILC3
H2AFJ	is_ti	0.0746351	ns	0.59054	0.658464	T/ILC	Other T/ILC	ILC3
RANBP3	is_ti	0.0829448	ns	0.5906	0.658464	T/ILC	Other T/ILC	ILC3
RAB14	is_ti	-0.0474904	ns	0.590885	0.658699	T/ILC	Other T/ILC	ILC3
PCMT1	is_ti	-0.0560973	ns	0.59137	0.659157	T/ILC	Other T/ILC	ILC3
EBP	is_ti	-0.0821862	ns	0.591616	0.659348	T/ILC	Other T/ILC	ILC3
ZNF790	is_ti	0.0689279	ns	0.591815	0.659487	T/ILC	Other T/ILC	ILC3
FO393400.1	is_ti	-0.0983942	ns	0.592222	0.659857	T/ILC	Other T/ILC	ILC3
LRIG2	is_ti	-0.0721085	ns	0.59251	0.660096	T/ILC	Other T/ILC	ILC3
NISCH	is_ti	0.0877141	ns	0.593053	0.660618	T/ILC	Other T/ILC	ILC3
LYRM1	is_ti	0.0770619	ns	0.593384	0.660903	T/ILC	Other T/ILC	ILC3
ANKLE2	is_ti	0.0692893	ns	0.593721	0.661196	T/ILC	Other T/ILC	ILC3
SELENOW	is_ti	0.0587917	ns	0.594287	0.661744	T/ILC	Other T/ILC	ILC3
SH3PXD2A	is_ti	-0.11181	ns	0.594417	0.661806	T/ILC	Other T/ILC	ILC3
NEDD1	is_ti	-0.071517	ns	0.595004	0.66237	T/ILC	Other T/ILC	ILC3
VAMP3	is_ti	-0.0849996	ns	0.595074	0.66237	T/ILC	Other T/ILC	ILC3
SLC25A20	is_ti	0.0854874	ns	0.597762	0.665279	T/ILC	Other T/ILC	ILC3
CCDC167	is_ti	0.100506	ns	0.598072	0.66554	T/ILC	Other T/ILC	ILC3
GPS1	is_ti	0.0910766	ns	0.598964	0.666449	T/ILC	Other T/ILC	ILC3
RNF187	is_ti	-0.0757107	ns	0.599481	0.666941	T/ILC	Other T/ILC	ILC3
GSPT2	is_ti	-0.0876179	ns	0.600037	0.667477	T/ILC	Other T/ILC	ILC3
MIGA1	is_ti	-0.0592486	ns	0.600306	0.667692	T/ILC	Other T/ILC	ILC3
FEZ2	is_ti	0.0567108	ns	0.600626	0.667964	T/ILC	Other T/ILC	ILC3
MSL2	is_ti	-0.058336	ns	0.600838	0.668116	T/ILC	Other T/ILC	ILC3
PPP4R3B	is_ti	0.0346712	ns	0.601206	0.668442	T/ILC	Other T/ILC	ILC3
ZNF586	is_ti	-0.0644594	ns	0.601286	0.668446	T/ILC	Other T/ILC	ILC3
PGM2L1	is_ti	-0.0906089	ns	0.601563	0.668657	T/ILC	Other T/ILC	ILC3
GTF2H1	is_ti	-0.0587284	ns	0.601625	0.668657	T/ILC	Other T/ILC	ILC3
CDK8	is_ti	0.072526	ns	0.601789	0.668755	T/ILC	Other T/ILC	ILC3
ZNF100	is_ti	0.0651847	ns	0.602169	0.669051	T/ILC	Other T/ILC	ILC3
MRPL58	is_ti	-0.0802458	ns	0.602206	0.669051	T/ILC	Other T/ILC	ILC3
BTN3A1	is_ti	0.0708218	ns	0.602553	0.669352	T/ILC	Other T/ILC	ILC3
MTHFD1	is_ti	0.0827611	ns	0.602946	0.669705	T/ILC	Other T/ILC	ILC3
RXYLT1	is_ti	0.0725167	ns	0.603588	0.670334	T/ILC	Other T/ILC	ILC3
AL136531.2	is_ti	-0.0871844	ns	0.603771	0.670454	T/ILC	Other T/ILC	ILC3
IFIT3	is_ti	0.141968	ns	0.604263	0.670916	T/ILC	Other T/ILC	ILC3
MOB4	is_ti	-0.0648235	ns	0.60449	0.671085	T/ILC	Other T/ILC	ILC3
LINC00667	is_ti	0.0735616	ns	0.604784	0.671327	T/ILC	Other T/ILC	ILC3
TMEM259	is_ti	0.0635549	ns	0.604883	0.671353	T/ILC	Other T/ILC	ILC3
ZFYVE28	is_ti	0.124897	ns	0.605193	0.67154	T/ILC	Other T/ILC	ILC3
PIGT	is_ti	-0.073512	ns	0.605203	0.67154	T/ILC	Other T/ILC	ILC3
CARNMT1	is_ti	0.0688189	ns	0.60612	0.672473	T/ILC	Other T/ILC	ILC3
KLHL20	is_ti	-0.0787652	ns	0.606945	0.673305	T/ILC	Other T/ILC	ILC3
DMAC1	is_ti	-0.0598949	ns	0.607039	0.673325	T/ILC	Other T/ILC	ILC3
HLA-DQA1	is_ti	-0.171438	ns	0.60718	0.673397	T/ILC	Other T/ILC	ILC3
ATRN	is_ti	-0.0689869	ns	0.607451	0.673613	T/ILC	Other T/ILC	ILC3
PATL1	is_ti	0.0810197	ns	0.607613	0.673709	T/ILC	Other T/ILC	ILC3
EDF1	is_ti	-0.0390351	ns	0.608717	0.674849	T/ILC	Other T/ILC	ILC3
MFSD10	is_ti	-0.0731018	ns	0.609243	0.675347	T/ILC	Other T/ILC	ILC3
CALHM6	is_ti	0.11836	ns	0.609383	0.675418	T/ILC	Other T/ILC	ILC3
GGPS1	is_ti	-0.0865649	ns	0.609836	0.675783	T/ILC	Other T/ILC	ILC3
CHIC2	is_ti	-0.0477049	ns	0.609864	0.675783	T/ILC	Other T/ILC	ILC3
MAP7D1	is_ti	-0.0782721	ns	0.610257	0.676042	T/ILC	Other T/ILC	ILC3
TADA1	is_ti	-0.0828466	ns	0.610386	0.676042	T/ILC	Other T/ILC	ILC3
SLC30A5	is_ti	0.0586679	ns	0.610393	0.676042	T/ILC	Other T/ILC	ILC3
NFU1	is_ti	-0.056256	ns	0.610402	0.676042	T/ILC	Other T/ILC	ILC3
SF3B4	is_ti	-0.0744909	ns	0.611476	0.677147	T/ILC	Other T/ILC	ILC3
CEP78	is_ti	-0.091892	ns	0.611796	0.677417	T/ILC	Other T/ILC	ILC3
LHFPL2	is_ti	-0.129999	ns	0.612162	0.677738	T/ILC	Other T/ILC	ILC3
FUBP3	is_ti	-0.0606734	ns	0.61245	0.677971	T/ILC	Other T/ILC	ILC3
EFCAB11	is_ti	-0.11556	ns	0.613878	0.679468	T/ILC	Other T/ILC	ILC3
TSTA3	is_ti	0.0815575	ns	0.615607	0.681296	T/ILC	Other T/ILC	ILC3
RIN2	is_ti	-0.120325	ns	0.616119	0.681778	T/ILC	Other T/ILC	ILC3
SURF1	is_ti	-0.0606476	ns	0.616228	0.681813	T/ILC	Other T/ILC	ILC3
PUM2	is_ti	-0.0376397	ns	0.616343	0.681855	T/ILC	Other T/ILC	ILC3
ZNF26	is_ti	-0.0644234	ns	0.617044	0.682547	T/ILC	Other T/ILC	ILC3
SFXN5	is_ti	0.083174	ns	0.617283	0.682725	T/ILC	Other T/ILC	ILC3
WDR45B	is_ti	-0.0524327	ns	0.617885	0.683306	T/ILC	Other T/ILC	ILC3
SERF2	is_ti	0.0352307	ns	0.618257	0.683633	T/ILC	Other T/ILC	ILC3
FAM114A2	is_ti	-0.0699693	ns	0.619166	0.684552	T/ILC	Other T/ILC	ILC3
MCM3AP	is_ti	-0.0642471	ns	0.61962	0.684969	T/ILC	Other T/ILC	ILC3
HKR1	is_ti	-0.0597754	ns	0.620115	0.68543	T/ILC	Other T/ILC	ILC3
CASTOR3	is_ti	0.0677837	ns	0.62034	0.685594	T/ILC	Other T/ILC	ILC3
IGKC	is_ti	0.245973	ns	0.621516	0.686809	T/ILC	Other T/ILC	ILC3
MUC20-OT1	is_ti	0.0582685	ns	0.622267	0.687553	T/ILC	Other T/ILC	ILC3
TEN1	is_ti	-0.0758026	ns	0.622424	0.68764	T/ILC	Other T/ILC	ILC3
GLYR1	is_ti	0.0516444	ns	0.622515	0.687655	T/ILC	Other T/ILC	ILC3
RNF139	is_ti	-0.0619764	ns	0.622947	0.688047	T/ILC	Other T/ILC	ILC3
CENPJ	is_ti	-0.0878211	ns	0.623209	0.68825	T/ILC	Other T/ILC	ILC3
PYGB	is_ti	0.0939363	ns	0.623577	0.688571	T/ILC	Other T/ILC	ILC3
GSK3A	is_ti	-0.0731001	ns	0.623947	0.688895	T/ILC	Other T/ILC	ILC3
ARV1	is_ti	-0.0842734	ns	0.624865	0.689823	T/ILC	Other T/ILC	ILC3
CEP192	is_ti	-0.0431516	ns	0.626476	0.691515	T/ILC	Other T/ILC	ILC3
GALT	is_ti	-0.0736084	ns	0.62703	0.69204	T/ILC	Other T/ILC	ILC3
HEXA	is_ti	0.0595442	ns	0.627846	0.692772	T/ILC	Other T/ILC	ILC3
SPIRE1	is_ti	0.0909222	ns	0.627913	0.692772	T/ILC	Other T/ILC	ILC3
GRINA	is_ti	0.0749252	ns	0.627927	0.692772	T/ILC	Other T/ILC	ILC3
YWHAB	is_ti	0.0347843	ns	0.628198	0.692985	T/ILC	Other T/ILC	ILC3
CNNM2	is_ti	-0.0799539	ns	0.628617	0.693361	T/ILC	Other T/ILC	ILC3
GSKIP	is_ti	0.08095	ns	0.628787	0.693463	T/ILC	Other T/ILC	ILC3
UBXN4	is_ti	-0.0305109	ns	0.629113	0.693736	T/ILC	Other T/ILC	ILC3
C4orf48	is_ti	-0.0729631	ns	0.629442	0.694012	T/ILC	Other T/ILC	ILC3
RPS19BP1	is_ti	-0.0558976	ns	0.6301	0.694558	T/ILC	Other T/ILC	ILC3
ZW10	is_ti	0.0885294	ns	0.630116	0.694558	T/ILC	Other T/ILC	ILC3
WDR41	is_ti	-0.0608725	ns	0.630172	0.694558	T/ILC	Other T/ILC	ILC3
ARRDC1	is_ti	0.0625779	ns	0.630296	0.694609	T/ILC	Other T/ILC	ILC3
PICALM	is_ti	0.0367246	ns	0.63088	0.695166	T/ILC	Other T/ILC	ILC3
PFDN1	is_ti	-0.0517898	ns	0.632023	0.696339	T/ILC	Other T/ILC	ILC3
ZNF213	is_ti	-0.0738871	ns	0.632788	0.697095	T/ILC	Other T/ILC	ILC3
BRAT1	is_ti	-0.0809905	ns	0.633245	0.697512	T/ILC	Other T/ILC	ILC3
RNF113A	is_ti	-0.0683124	ns	0.633616	0.697834	T/ILC	Other T/ILC	ILC3
PDIA5	is_ti	-0.0862628	ns	0.634353	0.698559	T/ILC	Other T/ILC	ILC3
ZBTB21	is_ti	-0.0904419	ns	0.634554	0.698671	T/ILC	Other T/ILC	ILC3
AC087500.1	is_ti	-0.0957566	ns	0.634612	0.698671	T/ILC	Other T/ILC	ILC3
SND1	is_ti	0.0384473	ns	0.635175	0.699139	T/ILC	Other T/ILC	ILC3
XRRA1	is_ti	0.0658874	ns	0.635195	0.699139	T/ILC	Other T/ILC	ILC3
MRPS18A	is_ti	-0.0774624	ns	0.635414	0.699294	T/ILC	Other T/ILC	ILC3
TM2D2	is_ti	0.078786	ns	0.63552	0.699324	T/ILC	Other T/ILC	ILC3
UBC	is_ti	0.0445087	ns	0.635792	0.699536	T/ILC	Other T/ILC	ILC3
DRG2	is_ti	0.0850634	ns	0.636033	0.699715	T/ILC	Other T/ILC	ILC3
UTP4	is_ti	-0.0761173	ns	0.636402	0.699985	T/ILC	Other T/ILC	ILC3
GNE	is_ti	0.0925817	ns	0.636436	0.699985	T/ILC	Other T/ILC	ILC3
TOMM5	is_ti	0.0905378	ns	0.637551	0.701124	T/ILC	Other T/ILC	ILC3
YPEL2	is_ti	-0.0790414	ns	0.638153	0.7017	T/ILC	Other T/ILC	ILC3
ILKAP	is_ti	-0.0522252	ns	0.638589	0.702006	T/ILC	Other T/ILC	ILC3
CEBPZ	is_ti	-0.0484909	ns	0.638589	0.702006	T/ILC	Other T/ILC	ILC3
ERCC1	is_ti	-0.0575022	ns	0.638784	0.702132	T/ILC	Other T/ILC	ILC3
PHLPP2	is_ti	0.101046	ns	0.639044	0.702331	T/ILC	Other T/ILC	ILC3
SGCE	is_ti	0.0841742	ns	0.639329	0.702558	T/ILC	Other T/ILC	ILC3
CRYZ	is_ti	0.0746571	ns	0.639445	0.702598	T/ILC	Other T/ILC	ILC3
ELOF1	is_ti	-0.0601929	ns	0.640063	0.70319	T/ILC	Other T/ILC	ILC3
GPAA1	is_ti	0.076368	ns	0.640941	0.704068	T/ILC	Other T/ILC	ILC3
RBM45	is_ti	-0.0699871	ns	0.641463	0.704554	T/ILC	Other T/ILC	ILC3
USP39	is_ti	-0.069798	ns	0.641603	0.704621	T/ILC	Other T/ILC	ILC3
CALR	is_ti	-0.0487133	ns	0.641829	0.704781	T/ILC	Other T/ILC	ILC3
CCDC115	is_ti	0.0614457	ns	0.6426	0.705541	T/ILC	Other T/ILC	ILC3
HNRNPUL2	is_ti	-0.0654038	ns	0.643172	0.706077	T/ILC	Other T/ILC	ILC3
CNOT1	is_ti	0.0399447	ns	0.643247	0.706077	T/ILC	Other T/ILC	ILC3
SLC35F5	is_ti	-0.0546073	ns	0.643613	0.70636	T/ILC	Other T/ILC	ILC3
PIK3R1	is_ti	-0.0416559	ns	0.643665	0.70636	T/ILC	Other T/ILC	ILC3
BCAS2	is_ti	0.0536295	ns	0.644078	0.706672	T/ILC	Other T/ILC	ILC3
TRRAP	is_ti	0.0413394	ns	0.644108	0.706672	T/ILC	Other T/ILC	ILC3
HSD17B4	is_ti	-0.0442463	ns	0.644382	0.706885	T/ILC	Other T/ILC	ILC3
AF127577.4	is_ti	-0.105508	ns	0.644983	0.707458	T/ILC	Other T/ILC	ILC3
THRAP3	is_ti	-0.0310671	ns	0.645717	0.708152	T/ILC	Other T/ILC	ILC3
UBR5	is_ti	-0.0384286	ns	0.645776	0.708152	T/ILC	Other T/ILC	ILC3
KRT10	is_ti	-0.0467704	ns	0.646088	0.708407	T/ILC	Other T/ILC	ILC3
ZNF677	is_ti	0.0690983	ns	0.647286	0.709633	T/ILC	Other T/ILC	ILC3
TRIM4	is_ti	-0.050789	ns	0.648094	0.710431	T/ILC	Other T/ILC	ILC3
AKAP10	is_ti	-0.0460862	ns	0.648419	0.710699	T/ILC	Other T/ILC	ILC3
CDK11B	is_ti	0.0588005	ns	0.649963	0.712304	T/ILC	Other T/ILC	ILC3
CLDND1	is_ti	0.0562296	ns	0.650299	0.712584	T/ILC	Other T/ILC	ILC3
UBE3A	is_ti	-0.0315398	ns	0.651454	0.713761	T/ILC	Other T/ILC	ILC3
C1orf35	is_ti	0.0665213	ns	0.652068	0.714313	T/ILC	Other T/ILC	ILC3
AIFM1	is_ti	0.0696576	ns	0.652118	0.714313	T/ILC	Other T/ILC	ILC3
DDX39A	is_ti	0.0592456	ns	0.652484	0.714626	T/ILC	Other T/ILC	ILC3
OSGIN2	is_ti	0.0689614	ns	0.652785	0.714866	T/ILC	Other T/ILC	ILC3
ELOC	is_ti	-0.0389114	ns	0.652994	0.715007	T/ILC	Other T/ILC	ILC3
DOT1L	is_ti	-0.079255	ns	0.653082	0.715015	T/ILC	Other T/ILC	ILC3
CYP2R1	is_ti	-0.075938	ns	0.653218	0.715076	T/ILC	Other T/ILC	ILC3
PSMB1	is_ti	-0.0378688	ns	0.653841	0.71567	T/ILC	Other T/ILC	ILC3
GLE1	is_ti	0.054299	ns	0.654527	0.716333	T/ILC	Other T/ILC	ILC3
PEX1	is_ti	0.069462	ns	0.655016	0.71678	T/ILC	Other T/ILC	ILC3
KDM7A	is_ti	-0.07283	ns	0.655513	0.717235	T/ILC	Other T/ILC	ILC3
AP001347.1	is_ti	-0.117981	ns	0.656104	0.717793	T/ILC	Other T/ILC	ILC3
FAM217B	is_ti	-0.06726	ns	0.656853	0.718525	T/ILC	Other T/ILC	ILC3
TOM1	is_ti	0.0778268	ns	0.65733	0.718958	T/ILC	Other T/ILC	ILC3
RCN2	is_ti	-0.0494727	ns	0.658086	0.719695	T/ILC	Other T/ILC	ILC3
RAB28	is_ti	0.0548889	ns	0.658281	0.71982	T/ILC	Other T/ILC	ILC3
ERLEC1	is_ti	0.0478136	ns	0.660818	0.722506	T/ILC	Other T/ILC	ILC3
C1orf174	is_ti	-0.0741567	ns	0.661165	0.722794	T/ILC	Other T/ILC	ILC3
ZNF830	is_ti	0.0725662	ns	0.661245	0.722794	T/ILC	Other T/ILC	ILC3
MRPS34	is_ti	-0.0534507	ns	0.661445	0.722924	T/ILC	Other T/ILC	ILC3
UNG	is_ti	0.0776695	ns	0.66173	0.723146	T/ILC	Other T/ILC	ILC3
TRMT2B	is_ti	0.0615256	ns	0.66202	0.723356	T/ILC	Other T/ILC	ILC3
TMEM167B	is_ti	0.0738508	ns	0.662117	0.723356	T/ILC	Other T/ILC	ILC3
NIPBL	is_ti	-0.0288505	ns	0.662216	0.723356	T/ILC	Other T/ILC	ILC3
TMEM184C	is_ti	0.0632164	ns	0.662347	0.723356	T/ILC	Other T/ILC	ILC3
GPANK1	is_ti	-0.0626746	ns	0.662387	0.723356	T/ILC	Other T/ILC	ILC3
CCDC32	is_ti	0.0603234	ns	0.662411	0.723356	T/ILC	Other T/ILC	ILC3
ARMC1	is_ti	0.054038	ns	0.662614	0.723489	T/ILC	Other T/ILC	ILC3
ARMH3	is_ti	0.044434	ns	0.662869	0.723678	T/ILC	Other T/ILC	ILC3
PIGC	is_ti	0.0636814	ns	0.663155	0.723874	T/ILC	Other T/ILC	ILC3
BAZ1A	is_ti	-0.0431464	ns	0.663241	0.723874	T/ILC	Other T/ILC	ILC3
TBXAS1	is_ti	-0.046354	ns	0.663293	0.723874	T/ILC	Other T/ILC	ILC3
LIN7C	is_ti	0.0620477	ns	0.663393	0.723894	T/ILC	Other T/ILC	ILC3
FAM110A	is_ti	0.079141	ns	0.663506	0.723928	T/ILC	Other T/ILC	ILC3
PSMA5	is_ti	-0.0427584	ns	0.663737	0.724091	T/ILC	Other T/ILC	ILC3
MED19	is_ti	0.0654436	ns	0.663989	0.72425	T/ILC	Other T/ILC	ILC3
MUS81	is_ti	0.071765	ns	0.664046	0.72425	T/ILC	Other T/ILC	ILC3
ZFP62	is_ti	-0.0674621	ns	0.664279	0.724415	T/ILC	Other T/ILC	ILC3
FMR1	is_ti	0.0617465	ns	0.664716	0.724803	T/ILC	Other T/ILC	ILC3
TAOK1	is_ti	0.0315283	ns	0.664974	0.724995	T/ILC	Other T/ILC	ILC3
XPNPEP1	is_ti	0.0780633	ns	0.665333	0.725298	T/ILC	Other T/ILC	ILC3
HIST1H2BC	is_ti	-0.0854221	ns	0.665565	0.725462	T/ILC	Other T/ILC	ILC3
SAT1	is_ti	0.0593777	ns	0.666275	0.726147	T/ILC	Other T/ILC	ILC3
FBXO42	is_ti	-0.0437095	ns	0.666711	0.726515	T/ILC	Other T/ILC	ILC3
PTGES3	is_ti	-0.0292425	ns	0.666777	0.726515	T/ILC	Other T/ILC	ILC3
WBP4	is_ti	-0.0543537	ns	0.667109	0.726787	T/ILC	Other T/ILC	ILC3
FSTL4	is_ti	0.198337	ns	0.667358	0.726969	T/ILC	Other T/ILC	ILC3
CERS6	is_ti	-0.0548026	ns	0.667823	0.727355	T/ILC	Other T/ILC	ILC3
SFXN1	is_ti	-0.0531525	ns	0.667875	0.727355	T/ILC	Other T/ILC	ILC3
ACTR1B	is_ti	-0.0619362	ns	0.668022	0.727425	T/ILC	Other T/ILC	ILC3
SIN3A	is_ti	0.0424338	ns	0.669012	0.728414	T/ILC	Other T/ILC	ILC3
ZNF226	is_ti	-0.0630964	ns	0.669682	0.729055	T/ILC	Other T/ILC	ILC3
FBXW2	is_ti	-0.0514822	ns	0.669882	0.729183	T/ILC	Other T/ILC	ILC3
CBWD5	is_ti	0.0694334	ns	0.670308	0.729557	T/ILC	Other T/ILC	ILC3
LACTB2	is_ti	-0.0679838	ns	0.671439	0.730698	T/ILC	Other T/ILC	ILC3
EZH1	is_ti	0.0559133	ns	0.671791	0.730992	T/ILC	Other T/ILC	ILC3
TFCP2	is_ti	-0.0412329	ns	0.672142	0.731284	T/ILC	Other T/ILC	ILC3
FN3KRP	is_ti	-0.0693258	ns	0.672558	0.731647	T/ILC	Other T/ILC	ILC3
IMP4	is_ti	-0.0650336	ns	0.672744	0.73173	T/ILC	Other T/ILC	ILC3
NCL	is_ti	-0.0380176	ns	0.672799	0.73173	T/ILC	Other T/ILC	ILC3
COQ5	is_ti	-0.0751828	ns	0.673084	0.73195	T/ILC	Other T/ILC	ILC3
AKAP8L	is_ti	0.0469175	ns	0.67342	0.732208	T/ILC	Other T/ILC	ILC3
FLYWCH2	is_ti	0.054502	ns	0.673486	0.732208	T/ILC	Other T/ILC	ILC3
ZFR	is_ti	0.0313554	ns	0.674751	0.733493	T/ILC	Other T/ILC	ILC3
GIGYF1	is_ti	-0.0532239	ns	0.674939	0.733608	T/ILC	Other T/ILC	ILC3
MLEC	is_ti	0.0506356	ns	0.675197	0.733798	T/ILC	Other T/ILC	ILC3
CASD1	is_ti	0.0404031	ns	0.675366	0.733893	T/ILC	Other T/ILC	ILC3
COMMD1	is_ti	-0.0430876	ns	0.676039	0.734534	T/ILC	Other T/ILC	ILC3
COIL	is_ti	0.0618891	ns	0.676153	0.734567	T/ILC	Other T/ILC	ILC3
ZNF510	is_ti	0.0747006	ns	0.676887	0.735275	T/ILC	Other T/ILC	ILC3
DNAJB1	is_ti	-0.0576048	ns	0.6775	0.735851	T/ILC	Other T/ILC	ILC3
PDE7B	is_ti	0.10596	ns	0.677672	0.735947	T/ILC	Other T/ILC	ILC3
ELOVL5	is_ti	-0.0450814	ns	0.678478	0.736733	T/ILC	Other T/ILC	ILC3
RSBN1L	is_ti	-0.0351661	ns	0.678619	0.736795	T/ILC	Other T/ILC	ILC3
NSUN4	is_ti	-0.0805244	ns	0.678701	0.736795	T/ILC	Other T/ILC	ILC3
POLR1A	is_ti	-0.060915	ns	0.678883	0.736902	T/ILC	Other T/ILC	ILC3
KHDC1	is_ti	-0.0879925	ns	0.678999	0.736939	T/ILC	Other T/ILC	ILC3
TSSC4	is_ti	0.0711988	ns	0.679491	0.737381	T/ILC	Other T/ILC	ILC3
OGA	is_ti	0.0315236	ns	0.679796	0.737623	T/ILC	Other T/ILC	ILC3
TOX4	is_ti	0.0417834	ns	0.680073	0.737833	T/ILC	Other T/ILC	ILC3
ZNF512	is_ti	-0.0380462	ns	0.680616	0.738332	T/ILC	Other T/ILC	ILC3
CHMP5	is_ti	0.0477861	ns	0.681002	0.7385	T/ILC	Other T/ILC	ILC3
PDSS2	is_ti	-0.0411469	ns	0.681033	0.7385	T/ILC	Other T/ILC	ILC3
A1BG	is_ti	-0.0659798	ns	0.681054	0.7385	T/ILC	Other T/ILC	ILC3
CMTM4	is_ti	-0.0993982	ns	0.681104	0.7385	T/ILC	Other T/ILC	ILC3
ELAC2	is_ti	-0.0647622	ns	0.681299	0.738621	T/ILC	Other T/ILC	ILC3
NAGK	is_ti	-0.0570115	ns	0.681422	0.738665	T/ILC	Other T/ILC	ILC3
TBCB	is_ti	-0.0478698	ns	0.682028	0.739231	T/ILC	Other T/ILC	ILC3
SMG5	is_ti	-0.0581912	ns	0.682304	0.739441	T/ILC	Other T/ILC	ILC3
COG3	is_ti	0.0546196	ns	0.682622	0.739625	T/ILC	Other T/ILC	ILC3
SPTLC1	is_ti	0.0403066	ns	0.682641	0.739625	T/ILC	Other T/ILC	ILC3
UBE2L6	is_ti	-0.0494269	ns	0.682816	0.739724	T/ILC	Other T/ILC	ILC3
ACLY	is_ti	-0.0535525	ns	0.683192	0.739961	T/ILC	Other T/ILC	ILC3
DZIP3	is_ti	0.065488	ns	0.683201	0.739961	T/ILC	Other T/ILC	ILC3
MFSD11	is_ti	-0.0556405	ns	0.683786	0.740504	T/ILC	Other T/ILC	ILC3
HOXA7	is_ti	-0.0723888	ns	0.684264	0.740932	T/ILC	Other T/ILC	ILC3
CLPX	is_ti	-0.048497	ns	0.685462	0.74206	T/ILC	Other T/ILC	ILC3
RFXAP	is_ti	0.0767912	ns	0.685503	0.74206	T/ILC	Other T/ILC	ILC3
GLG1	is_ti	-0.0364646	ns	0.685557	0.74206	T/ILC	Other T/ILC	ILC3
LIMD1	is_ti	-0.0467311	ns	0.685695	0.742119	T/ILC	Other T/ILC	ILC3
VPS28	is_ti	-0.0359561	ns	0.685803	0.742145	T/ILC	Other T/ILC	ILC3
RAB11A	is_ti	0.0364293	ns	0.6862	0.742485	T/ILC	Other T/ILC	ILC3
TMEM41B	is_ti	0.0422186	ns	0.686609	0.742836	T/ILC	Other T/ILC	ILC3
EID2	is_ti	-0.074039	ns	0.687005	0.743174	T/ILC	Other T/ILC	ILC3
EYA3	is_ti	0.0446105	ns	0.687285	0.743386	T/ILC	Other T/ILC	ILC3
BCAP29	is_ti	0.0453183	ns	0.687373	0.743392	T/ILC	Other T/ILC	ILC3
WAPL	is_ti	0.0381166	ns	0.689736	0.745856	T/ILC	Other T/ILC	ILC3
ARF1	is_ti	-0.0329613	ns	0.690706	0.746814	T/ILC	Other T/ILC	ILC3
NARS	is_ti	0.044659	ns	0.691303	0.747369	T/ILC	Other T/ILC	ILC3
FBH1	is_ti	-0.0507844	ns	0.69157	0.747565	T/ILC	Other T/ILC	ILC3
COG4	is_ti	-0.0698733	ns	0.692056	0.747998	T/ILC	Other T/ILC	ILC3
COX20	is_ti	0.0368035	ns	0.692138	0.747998	T/ILC	Other T/ILC	ILC3
MMS19	is_ti	-0.0579523	ns	0.692241	0.747999	T/ILC	Other T/ILC	ILC3
OPHN1	is_ti	-0.109646	ns	0.692308	0.747999	T/ILC	Other T/ILC	ILC3
RUNX2	is_ti	-0.0626291	ns	0.692553	0.748132	T/ILC	Other T/ILC	ILC3
BTN3A3	is_ti	0.0644636	ns	0.692599	0.748132	T/ILC	Other T/ILC	ILC3
PSMD12	is_ti	0.0392874	ns	0.692788	0.748245	T/ILC	Other T/ILC	ILC3
IER3IP1	is_ti	-0.0533497	ns	0.693801	0.749247	T/ILC	Other T/ILC	ILC3
SF3B3	is_ti	0.0441744	ns	0.693974	0.749343	T/ILC	Other T/ILC	ILC3
DISC1	is_ti	0.0539213	ns	0.694785	0.750128	T/ILC	Other T/ILC	ILC3
TBCD	is_ti	0.0460696	ns	0.695234	0.750522	T/ILC	Other T/ILC	ILC3
TGDS	is_ti	0.0581603	ns	0.696422	0.751713	T/ILC	Other T/ILC	ILC3
MRPS12	is_ti	0.0503312	ns	0.696567	0.751777	T/ILC	Other T/ILC	ILC3
ARFRP1	is_ti	0.0655476	ns	0.697106	0.752096	T/ILC	Other T/ILC	ILC3
C8orf37-AS1	is_ti	-0.10782	ns	0.697186	0.752096	T/ILC	Other T/ILC	ILC3
NCBP1	is_ti	-0.0557939	ns	0.697194	0.752096	T/ILC	Other T/ILC	ILC3
PRR5L	is_ti	0.086636	ns	0.697201	0.752096	T/ILC	Other T/ILC	ILC3
UBE2F	is_ti	0.0563984	ns	0.697319	0.752132	T/ILC	Other T/ILC	ILC3
PLEKHB2	is_ti	0.045673	ns	0.698363	0.753141	T/ILC	Other T/ILC	ILC3
SCAMP3	is_ti	0.0526993	ns	0.698424	0.753141	T/ILC	Other T/ILC	ILC3
UAP1	is_ti	0.0660243	ns	0.69875	0.753401	T/ILC	Other T/ILC	ILC3
PELI1	is_ti	0.0632462	ns	0.698934	0.753507	T/ILC	Other T/ILC	ILC3
C2orf42	is_ti	0.0625137	ns	0.700436	0.755036	T/ILC	Other T/ILC	ILC3
PIGG	is_ti	0.0580081	ns	0.700827	0.755366	T/ILC	Other T/ILC	ILC3
FDX1	is_ti	0.0406899	ns	0.701032	0.755476	T/ILC	Other T/ILC	ILC3
NAF1	is_ti	-0.0540629	ns	0.7011	0.755476	T/ILC	Other T/ILC	ILC3
TSC22D4	is_ti	0.0437223	ns	0.701437	0.755747	T/ILC	Other T/ILC	ILC3
EPS15	is_ti	-0.0326702	ns	0.70168	0.755917	T/ILC	Other T/ILC	ILC3
COPS4	is_ti	-0.0424911	ns	0.701804	0.75596	T/ILC	Other T/ILC	ILC3
UHRF1BP1L	is_ti	-0.0467791	ns	0.701925	0.755998	T/ILC	Other T/ILC	ILC3
USP10	is_ti	-0.0336247	ns	0.702875	0.756929	T/ILC	Other T/ILC	ILC3
PPTC7	is_ti	0.040064	ns	0.70338	0.757381	T/ILC	Other T/ILC	ILC3
ZNF814	is_ti	0.053242	ns	0.703676	0.757608	T/ILC	Other T/ILC	ILC3
MTRF1L	is_ti	-0.0523887	ns	0.703939	0.7578	T/ILC	Other T/ILC	ILC3
MLLT3	is_ti	0.038611	ns	0.704248	0.75804	T/ILC	Other T/ILC	ILC3
ZDHHC17	is_ti	-0.0459016	ns	0.704507	0.758227	T/ILC	Other T/ILC	ILC3
AFF4	is_ti	0.0393639	ns	0.70478	0.758428	T/ILC	Other T/ILC	ILC3
NUP88	is_ti	-0.0391519	ns	0.705564	0.759181	T/ILC	Other T/ILC	ILC3
POLG	is_ti	0.0499897	ns	0.705651	0.759182	T/ILC	Other T/ILC	ILC3
RHOA	is_ti	-0.023975	ns	0.705754	0.759201	T/ILC	Other T/ILC	ILC3
SNRPD3	is_ti	0.0322422	ns	0.706153	0.759538	T/ILC	Other T/ILC	ILC3
DUSP12	is_ti	0.0536121	ns	0.706544	0.759867	T/ILC	Other T/ILC	ILC3
KMT2E-AS1	is_ti	0.068354	ns	0.706959	0.76022	T/ILC	Other T/ILC	ILC3
NLN	is_ti	-0.0770517	ns	0.707093	0.760256	T/ILC	Other T/ILC	ILC3
ZNF317	is_ti	-0.0588008	ns	0.707163	0.760256	T/ILC	Other T/ILC	ILC3
BUD31	is_ti	-0.0415209	ns	0.707476	0.7605	T/ILC	Other T/ILC	ILC3
TFIP11	is_ti	0.0620235	ns	0.707973	0.760942	T/ILC	Other T/ILC	ILC3
NUPL2	is_ti	-0.0364343	ns	0.708369	0.761275	T/ILC	Other T/ILC	ILC3
AP3B1	is_ti	0.0262042	ns	0.708581	0.761411	T/ILC	Other T/ILC	ILC3
SETD2	is_ti	0.0312529	ns	0.709002	0.761772	T/ILC	Other T/ILC	ILC3
AC246817.1	is_ti	-0.100682	ns	0.709452	0.762163	T/ILC	Other T/ILC	ILC3
TTC1	is_ti	-0.035173	ns	0.711607	0.764386	T/ILC	Other T/ILC	ILC3
CRTC1	is_ti	0.0579356	ns	0.711744	0.76444	T/ILC	Other T/ILC	ILC3
GGA3	is_ti	0.0557498	ns	0.712474	0.765132	T/ILC	Other T/ILC	ILC3
PKNOX1	is_ti	-0.0573577	ns	0.713582	0.766229	T/ILC	Other T/ILC	ILC3
UBXN2A	is_ti	0.0434014	ns	0.713759	0.766326	T/ILC	Other T/ILC	ILC3
FAHD1	is_ti	-0.0698975	ns	0.713865	0.766348	T/ILC	Other T/ILC	ILC3
STYX	is_ti	0.0444667	ns	0.715286	0.76778	T/ILC	Other T/ILC	ILC3
EIF4EBP2	is_ti	0.0444698	ns	0.715868	0.768312	T/ILC	Other T/ILC	ILC3
RNF144B	is_ti	0.068762	ns	0.716077	0.768444	T/ILC	Other T/ILC	ILC3
SUPV3L1	is_ti	-0.0563712	ns	0.716323	0.768555	T/ILC	Other T/ILC	ILC3
SMARCC2	is_ti	0.033252	ns	0.716354	0.768555	T/ILC	Other T/ILC	ILC3
ANKZF1	is_ti	-0.0569731	ns	0.716518	0.768637	T/ILC	Other T/ILC	ILC3
UBE2J1	is_ti	-0.0410309	ns	0.717298	0.769382	T/ILC	Other T/ILC	ILC3
ACOX1	is_ti	-0.0636774	ns	0.718119	0.770169	T/ILC	Other T/ILC	ILC3
NUMB	is_ti	-0.0370685	ns	0.718917	0.770931	T/ILC	Other T/ILC	ILC3
GNS	is_ti	-0.0639498	ns	0.719441	0.771332	T/ILC	Other T/ILC	ILC3
CUL1	is_ti	-0.0344616	ns	0.719464	0.771332	T/ILC	Other T/ILC	ILC3
PLPBP	is_ti	-0.0388321	ns	0.72008	0.7719	T/ILC	Other T/ILC	ILC3
GSDMD	is_ti	-0.0500043	ns	0.720433	0.772184	T/ILC	Other T/ILC	ILC3
RBM10	is_ti	0.0400101	ns	0.721033	0.77263	T/ILC	Other T/ILC	ILC3
TMTC3	is_ti	0.0687483	ns	0.721108	0.77263	T/ILC	Other T/ILC	ILC3
OTUD6B	is_ti	0.0476055	ns	0.721148	0.77263	T/ILC	Other T/ILC	ILC3
SSR3	is_ti	0.0357549	ns	0.721197	0.77263	T/ILC	Other T/ILC	ILC3
ZNF571	is_ti	-0.0722191	ns	0.721688	0.773063	T/ILC	Other T/ILC	ILC3
RBM48	is_ti	-0.0546907	ns	0.722448	0.773784	T/ILC	Other T/ILC	ILC3
BBX	is_ti	-0.026627	ns	0.723322	0.774627	T/ILC	Other T/ILC	ILC3
SRSF10	is_ti	-0.0332228	ns	0.723768	0.775011	T/ILC	Other T/ILC	ILC3
PPIL2	is_ti	0.0423151	ns	0.725194	0.776444	T/ILC	Other T/ILC	ILC3
KLC1	is_ti	0.0462246	ns	0.725524	0.776665	T/ILC	Other T/ILC	ILC3
NDUFAF1	is_ti	-0.0494352	ns	0.725576	0.776665	T/ILC	Other T/ILC	ILC3
PLEKHF2	is_ti	0.0445615	ns	0.72568	0.776683	T/ILC	Other T/ILC	ILC3
EMC6	is_ti	0.0400333	ns	0.725788	0.776706	T/ILC	Other T/ILC	ILC3
ITPKB	is_ti	0.0486412	ns	0.72606	0.77688	T/ILC	Other T/ILC	ILC3
AHCTF1	is_ti	0.0372991	ns	0.726127	0.77688	T/ILC	Other T/ILC	ILC3
CTDSP2	is_ti	-0.0388066	ns	0.726277	0.776899	T/ILC	Other T/ILC	ILC3
PPP1R12B	is_ti	-0.0450527	ns	0.726319	0.776899	T/ILC	Other T/ILC	ILC3
ADI1	is_ti	0.043953	ns	0.726528	0.777029	T/ILC	Other T/ILC	ILC3
LINC00271	is_ti	0.0867996	ns	0.727106	0.777553	T/ILC	Other T/ILC	ILC3
PPWD1	is_ti	-0.0351092	ns	0.727322	0.77769	T/ILC	Other T/ILC	ILC3
POC5	is_ti	0.0464728	ns	0.727794	0.778102	T/ILC	Other T/ILC	ILC3
ZDHHC6	is_ti	-0.0418131	ns	0.728165	0.778404	T/ILC	Other T/ILC	ILC3
NCOA1	is_ti	0.0268466	ns	0.728758	0.778945	T/ILC	Other T/ILC	ILC3
PPP1CA	is_ti	0.0326537	ns	0.729614	0.779766	T/ILC	Other T/ILC	ILC3
WDR1	is_ti	0.0381842	ns	0.729832	0.779904	T/ILC	Other T/ILC	ILC3
MTMR1	is_ti	-0.0447433	ns	0.730668	0.780704	T/ILC	Other T/ILC	ILC3
LSM6	is_ti	0.0360528	ns	0.731419	0.781412	T/ILC	Other T/ILC	ILC3
TMOD2	is_ti	-0.0683973	ns	0.731666	0.781582	T/ILC	Other T/ILC	ILC3
C2CD3	is_ti	-0.0495936	ns	0.7319	0.781738	T/ILC	Other T/ILC	ILC3
TCOF1	is_ti	0.0486273	ns	0.732292	0.782063	T/ILC	Other T/ILC	ILC3
POLR2D	is_ti	0.0552881	ns	0.732965	0.782688	T/ILC	Other T/ILC	ILC3
ZNF552	is_ti	0.0612505	ns	0.735257	0.785041	T/ILC	Other T/ILC	ILC3
LBH	is_ti	0.071794	ns	0.735418	0.785118	T/ILC	Other T/ILC	ILC3
GRN	is_ti	-0.0609395	ns	0.736091	0.785742	T/ILC	Other T/ILC	ILC3
DHX57	is_ti	-0.0524419	ns	0.736575	0.786164	T/ILC	Other T/ILC	ILC3
ITK	is_ti	0.0843493	ns	0.737766	0.787263	T/ILC	Other T/ILC	ILC3
TMEM135	is_ti	0.0349556	ns	0.737782	0.787263	T/ILC	Other T/ILC	ILC3
CHTOP	is_ti	-0.0399048	ns	0.738333	0.787756	T/ILC	Other T/ILC	ILC3
RAB27B	is_ti	0.0957993	ns	0.73872	0.788075	T/ILC	Other T/ILC	ILC3
TMCO3	is_ti	-0.0501965	ns	0.739289	0.788586	T/ILC	Other T/ILC	ILC3
KNTC1	is_ti	0.0563165	ns	0.740166	0.789428	T/ILC	Other T/ILC	ILC3
CCNK	is_ti	-0.0356586	ns	0.740511	0.7897	T/ILC	Other T/ILC	ILC3
ABHD17B	is_ti	-0.0339057	ns	0.740882	0.789976	T/ILC	Other T/ILC	ILC3
ZDHHC21	is_ti	0.0362351	ns	0.740947	0.789976	T/ILC	Other T/ILC	ILC3
SS18L2	is_ti	0.039991	ns	0.741509	0.79048	T/ILC	Other T/ILC	ILC3
ZNF667-AS1	is_ti	-0.0517095	ns	0.743367	0.792348	T/ILC	Other T/ILC	ILC3
ADAT1	is_ti	0.0660056	ns	0.743484	0.792348	T/ILC	Other T/ILC	ILC3
BANK1	is_ti	0.0771271	ns	0.743606	0.792348	T/ILC	Other T/ILC	ILC3
UTP18	is_ti	-0.0413963	ns	0.743672	0.792348	T/ILC	Other T/ILC	ILC3
TAB3	is_ti	-0.0410362	ns	0.743707	0.792348	T/ILC	Other T/ILC	ILC3
ARRDC3	is_ti	0.0431334	ns	0.745624	0.794295	T/ILC	Other T/ILC	ILC3
TRIM56	is_ti	0.0316788	ns	0.746226	0.794787	T/ILC	Other T/ILC	ILC3
PRPF18	is_ti	0.0430317	ns	0.746265	0.794787	T/ILC	Other T/ILC	ILC3
PSMD8	is_ti	-0.0308456	ns	0.746729	0.795185	T/ILC	Other T/ILC	ILC3
DLD	is_ti	0.0350512	ns	0.747488	0.795898	T/ILC	Other T/ILC	ILC3
ZNF516	is_ti	-0.0495897	ns	0.748021	0.79637	T/ILC	Other T/ILC	ILC3
HSD17B12	is_ti	0.0282864	ns	0.748587	0.796877	T/ILC	Other T/ILC	ILC3
IDH3A	is_ti	0.0508331	ns	0.749806	0.79808	T/ILC	Other T/ILC	ILC3
KLHL9	is_ti	-0.049355	ns	0.75083	0.799037	T/ILC	Other T/ILC	ILC3
SLC17A5	is_ti	-0.0559205	ns	0.750886	0.799037	T/ILC	Other T/ILC	ILC3
TANC1	is_ti	-0.0979946	ns	0.751017	0.799081	T/ILC	Other T/ILC	ILC3
CMC2	is_ti	-0.0351798	ns	0.752378	0.800432	T/ILC	Other T/ILC	ILC3
SLC16A4	is_ti	-0.0572756	ns	0.752538	0.800496	T/ILC	Other T/ILC	ILC3
RING1	is_ti	-0.0464286	ns	0.752679	0.800496	T/ILC	Other T/ILC	ILC3
ALKBH1	is_ti	-0.0541782	ns	0.752749	0.800496	T/ILC	Other T/ILC	ILC3
PSMD11	is_ti	-0.0310134	ns	0.752798	0.800496	T/ILC	Other T/ILC	ILC3
FBXO4	is_ti	-0.0508059	ns	0.75338	0.801019	T/ILC	Other T/ILC	ILC3
RAD18	is_ti	-0.0528064	ns	0.753966	0.801471	T/ILC	Other T/ILC	ILC3
POLR2A	is_ti	0.0310445	ns	0.753986	0.801471	T/ILC	Other T/ILC	ILC3
QRSL1	is_ti	0.0443729	ns	0.755069	0.802483	T/ILC	Other T/ILC	ILC3
MAML1	is_ti	0.0406912	ns	0.755119	0.802483	T/ILC	Other T/ILC	ILC3
LRR1	is_ti	0.047337	ns	0.75525	0.802526	T/ILC	Other T/ILC	ILC3
VPS54	is_ti	-0.0343538	ns	0.755454	0.802647	T/ILC	Other T/ILC	ILC3
PRDM4	is_ti	0.0526539	ns	0.755833	0.802954	T/ILC	Other T/ILC	ILC3
NIP7	is_ti	0.0489345	ns	0.756175	0.803221	T/ILC	Other T/ILC	ILC3
RAB10	is_ti	0.0218817	ns	0.756835	0.803826	T/ILC	Other T/ILC	ILC3
NFE2L2	is_ti	0.0279203	ns	0.75724	0.80416	T/ILC	Other T/ILC	ILC3
ADCY7	is_ti	-0.0409463	ns	0.757552	0.804395	T/ILC	Other T/ILC	ILC3
CKMT2-AS1	is_ti	0.0517704	ns	0.757787	0.804548	T/ILC	Other T/ILC	ILC3
GOLGA7	is_ti	0.0407964	ns	0.758172	0.80486	T/ILC	Other T/ILC	ILC3
MTPAP	is_ti	-0.0498398	ns	0.758657	0.805279	T/ILC	Other T/ILC	ILC3
UQCC3	is_ti	-0.0497462	ns	0.758925	0.805468	T/ILC	Other T/ILC	ILC3
SLC25A42	is_ti	0.0579078	ns	0.760813	0.807375	T/ILC	Other T/ILC	ILC3
ATF6	is_ti	-0.0277718	ns	0.761105	0.807588	T/ILC	Other T/ILC	ILC3
TMUB2	is_ti	0.0548155	ns	0.761314	0.807714	T/ILC	Other T/ILC	ILC3
NKTR	is_ti	-0.0257863	ns	0.761983	0.808327	T/ILC	Other T/ILC	ILC3
USP9X	is_ti	0.0245675	ns	0.762187	0.808446	T/ILC	Other T/ILC	ILC3
POLR3K	is_ti	0.0432881	ns	0.76269	0.808863	T/ILC	Other T/ILC	ILC3
PLEKHM3	is_ti	0.0420516	ns	0.762762	0.808863	T/ILC	Other T/ILC	ILC3
JTB	is_ti	0.0256079	ns	0.76466	0.810779	T/ILC	Other T/ILC	ILC3
RNF149	is_ti	0.0301362	ns	0.764982	0.811024	T/ILC	Other T/ILC	ILC3
ARF3	is_ti	-0.0381538	ns	0.765481	0.811456	T/ILC	Other T/ILC	ILC3
PIGH	is_ti	-0.0498859	ns	0.766014	0.811924	T/ILC	Other T/ILC	ILC3
TMX2	is_ti	-0.0435697	ns	0.767015	0.812888	T/ILC	Other T/ILC	ILC3
PPP2R1B	is_ti	0.0477624	ns	0.767502	0.813307	T/ILC	Other T/ILC	ILC3
FHL3	is_ti	0.0502279	ns	0.767615	0.813329	T/ILC	Other T/ILC	ILC3
PTPN11	is_ti	0.0291907	ns	0.767758	0.813384	T/ILC	Other T/ILC	ILC3
TPI1	is_ti	-0.0305544	ns	0.768214	0.81377	T/ILC	Other T/ILC	ILC3
LBR	is_ti	0.0294513	ns	0.768508	0.813984	T/ILC	Other T/ILC	ILC3
JHY	is_ti	0.0597898	ns	0.76895	0.814355	T/ILC	Other T/ILC	ILC3
CREB1	is_ti	-0.0218953	ns	0.769398	0.814732	T/ILC	Other T/ILC	ILC3
P4HA1	is_ti	0.0400655	ns	0.769902	0.815169	T/ILC	Other T/ILC	ILC3
CSNK1G1	is_ti	0.0520219	ns	0.770261	0.815452	T/ILC	Other T/ILC	ILC3
SMPD4	is_ti	-0.0359049	ns	0.771215	0.816364	T/ILC	Other T/ILC	ILC3
ECE1	is_ti	0.0645549	ns	0.771369	0.816392	T/ILC	Other T/ILC	ILC3
CD47	is_ti	-0.0208009	ns	0.771441	0.816392	T/ILC	Other T/ILC	ILC3
ABTB1	is_ti	-0.0556377	ns	0.771517	0.816392	T/ILC	Other T/ILC	ILC3
XPO4	is_ti	-0.0281111	ns	0.771784	0.81655	T/ILC	Other T/ILC	ILC3
TEX264	is_ti	-0.037999	ns	0.77185	0.81655	T/ILC	Other T/ILC	ILC3
C6orf203	is_ti	-0.0414748	ns	0.771961	0.81657	T/ILC	Other T/ILC	ILC3
GPR107	is_ti	0.0388881	ns	0.77232	0.816853	T/ILC	Other T/ILC	ILC3
DNAJB12	is_ti	0.0366122	ns	0.77272	0.817178	T/ILC	Other T/ILC	ILC3
GLCE	is_ti	-0.0592043	ns	0.773613	0.818024	T/ILC	Other T/ILC	ILC3
C16orf72	is_ti	0.0309791	ns	0.774156	0.818501	T/ILC	Other T/ILC	ILC3
RBM6	is_ti	0.0210562	ns	0.775102	0.819404	T/ILC	Other T/ILC	ILC3
OSBP	is_ti	-0.0346111	ns	0.775439	0.819663	T/ILC	Other T/ILC	ILC3
TSTD2	is_ti	-0.0379033	ns	0.776173	0.820341	T/ILC	Other T/ILC	ILC3
USF3	is_ti	-0.0347783	ns	0.776322	0.820401	T/ILC	Other T/ILC	ILC3
SLC8B1	is_ti	0.0520893	ns	0.777657	0.821714	T/ILC	Other T/ILC	ILC3
AGO4	is_ti	-0.0351371	ns	0.778001	0.821979	T/ILC	Other T/ILC	ILC3
ETFA	is_ti	-0.0260771	ns	0.779981	0.823973	T/ILC	Other T/ILC	ILC3
CHD6	is_ti	0.0243216	ns	0.780298	0.82412	T/ILC	Other T/ILC	ILC3
FAM91A1	is_ti	0.0356884	ns	0.780379	0.82412	T/ILC	Other T/ILC	ILC3
ZNF7	is_ti	0.0498475	ns	0.780399	0.82412	T/ILC	Other T/ILC	ILC3
MED11	is_ti	0.0477857	ns	0.780985	0.824641	T/ILC	Other T/ILC	ILC3
FAT3	is_ti	-0.102369	ns	0.781155	0.824723	T/ILC	Other T/ILC	ILC3
TRAPPC9	is_ti	0.0256837	ns	0.782952	0.826522	T/ILC	Other T/ILC	ILC3
VPS45	is_ti	-0.0334042	ns	0.783261	0.82675	T/ILC	Other T/ILC	ILC3
RBBP8	is_ti	-0.0568781	ns	0.784061	0.827495	T/ILC	Other T/ILC	ILC3
ZSWIM4	is_ti	0.0568735	ns	0.784966	0.828352	T/ILC	Other T/ILC	ILC3
DTNB	is_ti	-0.0319444	ns	0.785709	0.829038	T/ILC	Other T/ILC	ILC3
SYNJ2BP	is_ti	-0.0471953	ns	0.785807	0.829043	T/ILC	Other T/ILC	ILC3
FAM96B	is_ti	-0.0268971	ns	0.785946	0.829091	T/ILC	Other T/ILC	ILC3
POLR1E	is_ti	0.0422922	ns	0.786332	0.829399	T/ILC	Other T/ILC	ILC3
DPP7	is_ti	0.0300801	ns	0.786964	0.829965	T/ILC	Other T/ILC	ILC3
ZBTB46	is_ti	-0.0391148	ns	0.787106	0.829965	T/ILC	Other T/ILC	ILC3
ZNF354A	is_ti	0.0478356	ns	0.787149	0.829965	T/ILC	Other T/ILC	ILC3
RIOK1	is_ti	-0.0387866	ns	0.788291	0.831071	T/ILC	Other T/ILC	ILC3
PGK1	is_ti	-0.0266449	ns	0.789224	0.831914	T/ILC	Other T/ILC	ILC3
CCDC77	is_ti	0.049484	ns	0.789278	0.831914	T/ILC	Other T/ILC	ILC3
CISD1	is_ti	-0.0388762	ns	0.789615	0.83217	T/ILC	Other T/ILC	ILC3
TRNAU1AP	is_ti	-0.035898	ns	0.791376	0.833927	T/ILC	Other T/ILC	ILC3
LMTK2	is_ti	0.0488289	ns	0.792442	0.834951	T/ILC	Other T/ILC	ILC3
IQCG	is_ti	0.046923	ns	0.792558	0.834975	T/ILC	Other T/ILC	ILC3
DNAJC24	is_ti	-0.0451892	ns	0.792852	0.835185	T/ILC	Other T/ILC	ILC3
USP42	is_ti	0.034922	ns	0.793282	0.835539	T/ILC	Other T/ILC	ILC3
SC5D	is_ti	0.0410938	ns	0.793378	0.835541	T/ILC	Other T/ILC	ILC3
GEMIN6	is_ti	0.0517366	ns	0.794882	0.837024	T/ILC	Other T/ILC	ILC3
DDB2	is_ti	0.0436995	ns	0.794974	0.837024	T/ILC	Other T/ILC	ILC3
PRPSAP2	is_ti	0.0306421	ns	0.796586	0.838621	T/ILC	Other T/ILC	ILC3
AK9	is_ti	-0.0443552	ns	0.797181	0.839147	T/ILC	Other T/ILC	ILC3
VAMP5	is_ti	-0.0335782	ns	0.798082	0.839997	T/ILC	Other T/ILC	ILC3
LINC02256	is_ti	0.031286	ns	0.798942	0.840802	T/ILC	Other T/ILC	ILC3
ALYREF	is_ti	-0.0398716	ns	0.799269	0.841047	T/ILC	Other T/ILC	ILC3
IK	is_ti	0.0210901	ns	0.799718	0.84142	T/ILC	Other T/ILC	ILC3
FUBP1	is_ti	0.0210952	ns	0.799877	0.841487	T/ILC	Other T/ILC	ILC3
ATPAF1	is_ti	-0.0403849	ns	0.800333	0.841867	T/ILC	Other T/ILC	ILC3
SPRTN	is_ti	0.0423564	ns	0.800903	0.842366	T/ILC	Other T/ILC	ILC3
NFE2L1	is_ti	-0.0418934	ns	0.802053	0.843476	T/ILC	Other T/ILC	ILC3
ARIH2	is_ti	0.0233458	ns	0.802211	0.843543	T/ILC	Other T/ILC	ILC3
WDHD1	is_ti	0.0563643	ns	0.802461	0.843705	T/ILC	Other T/ILC	ILC3
POM121C	is_ti	-0.0284611	ns	0.804458	0.845705	T/ILC	Other T/ILC	ILC3
VPS26C	is_ti	-0.0279348	ns	0.805055	0.846136	T/ILC	Other T/ILC	ILC3
DYNC1LI1	is_ti	0.0267156	ns	0.805104	0.846136	T/ILC	Other T/ILC	ILC3
NAGLU	is_ti	0.0383009	ns	0.80523	0.846136	T/ILC	Other T/ILC	ILC3
ZFAT	is_ti	-0.0417065	ns	0.805249	0.846136	T/ILC	Other T/ILC	ILC3
IKBIP	is_ti	-0.0340348	ns	0.806567	0.84742	T/ILC	Other T/ILC	ILC3
NDUFAF7	is_ti	0.0377676	ns	0.806701	0.847461	T/ILC	Other T/ILC	ILC3
NR1H2	is_ti	-0.0347557	ns	0.807156	0.847839	T/ILC	Other T/ILC	ILC3
CHMP7	is_ti	-0.0448707	ns	0.807911	0.8485	T/ILC	Other T/ILC	ILC3
POLE4	is_ti	0.0379373	ns	0.807976	0.8485	T/ILC	Other T/ILC	ILC3
EBLN3P	is_ti	0.0311676	ns	0.808431	0.848877	T/ILC	Other T/ILC	ILC3
ACVR2A	is_ti	0.0457875	ns	0.809067	0.849444	T/ILC	Other T/ILC	ILC3
TUBD1	is_ti	-0.042528	ns	0.809772	0.850084	T/ILC	Other T/ILC	ILC3
URI1	is_ti	0.0185103	ns	0.810866	0.85113	T/ILC	Other T/ILC	ILC3
CST7	is_ti	-0.0678932	ns	0.810978	0.85113	T/ILC	Other T/ILC	ILC3
GFM2	is_ti	-0.039329	ns	0.8111	0.85113	T/ILC	Other T/ILC	ILC3
FBXL12	is_ti	0.0458363	ns	0.811152	0.85113	T/ILC	Other T/ILC	ILC3
MON1B	is_ti	0.0311097	ns	0.811539	0.851433	T/ILC	Other T/ILC	ILC3
RASA1	is_ti	-0.0221944	ns	0.811633	0.851433	T/ILC	Other T/ILC	ILC3
ZBTB37	is_ti	-0.0372723	ns	0.812151	0.851876	T/ILC	Other T/ILC	ILC3
ACAA2	is_ti	-0.0376693	ns	0.812868	0.852527	T/ILC	Other T/ILC	ILC3
XPO6	is_ti	0.0257712	ns	0.813658	0.853255	T/ILC	Other T/ILC	ILC3
YAE1D1	is_ti	-0.0449084	ns	0.81418	0.853702	T/ILC	Other T/ILC	ILC3
CNOT2	is_ti	-0.0170613	ns	0.815011	0.854472	T/ILC	Other T/ILC	ILC3
PSMB2	is_ti	0.0235482	ns	0.815183	0.854552	T/ILC	Other T/ILC	ILC3
CMPK1	is_ti	0.0204416	ns	0.815496	0.854779	T/ILC	Other T/ILC	ILC3
TMX4	is_ti	-0.0250478	ns	0.816051	0.855259	T/ILC	Other T/ILC	ILC3
CCNL1	is_ti	0.0198872	ns	0.816479	0.855607	T/ILC	Other T/ILC	ILC3
TTPAL	is_ti	-0.0428734	ns	0.816605	0.855638	T/ILC	Other T/ILC	ILC3
DPYD	is_ti	0.0178605	ns	0.81679	0.855731	T/ILC	Other T/ILC	ILC3
STARD7	is_ti	0.0293585	ns	0.816934	0.85578	T/ILC	Other T/ILC	ILC3
SLC27A1	is_ti	0.0469883	ns	0.81801	0.856807	T/ILC	Other T/ILC	ILC3
DBP	is_ti	-0.0426346	ns	0.818472	0.85719	T/ILC	Other T/ILC	ILC3
UBE2J2	is_ti	0.0319636	ns	0.819102	0.857748	T/ILC	Other T/ILC	ILC3
COX18	is_ti	-0.0410846	ns	0.819644	0.858214	T/ILC	Other T/ILC	ILC3
TSC2	is_ti	0.0295634	ns	0.819857	0.858336	T/ILC	Other T/ILC	ILC3
TDRD3	is_ti	0.0305045	ns	0.822446	0.860945	T/ILC	Other T/ILC	ILC3
ZNF346	is_ti	-0.0328414	ns	0.8227	0.86111	T/ILC	Other T/ILC	ILC3
SPATA1	is_ti	-0.0360319	ns	0.824358	0.862713	T/ILC	Other T/ILC	ILC3
TAF1	is_ti	0.0213367	ns	0.824427	0.862713	T/ILC	Other T/ILC	ILC3
OGFRL1	is_ti	0.0321866	ns	0.824683	0.86288	T/ILC	Other T/ILC	ILC3
MED14	is_ti	0.0301711	ns	0.8261	0.864261	T/ILC	Other T/ILC	ILC3
HNRNPH2	is_ti	0.0312374	ns	0.826424	0.864498	T/ILC	Other T/ILC	ILC3
PBXIP1	is_ti	0.0258474	ns	0.826683	0.864667	T/ILC	Other T/ILC	ILC3
CDK10	is_ti	-0.0320255	ns	0.826943	0.864837	T/ILC	Other T/ILC	ILC3
TTI2	is_ti	0.0378304	ns	0.8273	0.865108	T/ILC	Other T/ILC	ILC3
MEF2A	is_ti	0.0267649	ns	0.827525	0.865242	T/ILC	Other T/ILC	ILC3
AL662796.1	is_ti	-0.0666676	ns	0.828304	0.865954	T/ILC	Other T/ILC	ILC3
CYTH1	is_ti	-0.0222932	ns	0.830293	0.867931	T/ILC	Other T/ILC	ILC3
UBE2Q1	is_ti	-0.0356556	ns	0.831257	0.868836	T/ILC	Other T/ILC	ILC3
NAA30	is_ti	-0.036081	ns	0.831599	0.869092	T/ILC	Other T/ILC	ILC3
MSRA	is_ti	0.0289928	ns	0.83356	0.871039	T/ILC	Other T/ILC	ILC3
PDSS1	is_ti	-0.0443628	ns	0.833996	0.871277	T/ILC	Other T/ILC	ILC3
FBXL3	is_ti	0.0224145	ns	0.834068	0.871277	T/ILC	Other T/ILC	ILC3
MIA3	is_ti	-0.0224063	ns	0.834166	0.871277	T/ILC	Other T/ILC	ILC3
HUS1	is_ti	0.0293576	ns	0.834181	0.871277	T/ILC	Other T/ILC	ILC3
ZBTB44	is_ti	-0.0191063	ns	0.835421	0.872404	T/ILC	Other T/ILC	ILC3
LRRC37A2	is_ti	-0.0376001	ns	0.835456	0.872404	T/ILC	Other T/ILC	ILC3
CWC22	is_ti	0.024262	ns	0.836153	0.873029	T/ILC	Other T/ILC	ILC3
RAMMET	is_ti	-0.0255247	ns	0.836376	0.873159	T/ILC	Other T/ILC	ILC3
COX14	is_ti	0.0226769	ns	0.836624	0.873315	T/ILC	Other T/ILC	ILC3
FOCAD	is_ti	0.0229638	ns	0.837059	0.873666	T/ILC	Other T/ILC	ILC3
PDXDC1	is_ti	-0.0219926	ns	0.837191	0.873702	T/ILC	Other T/ILC	ILC3
SPEN	is_ti	-0.0168913	ns	0.837326	0.87374	T/ILC	Other T/ILC	ILC3
ZNF789	is_ti	0.023086	ns	0.838166	0.874417	T/ILC	Other T/ILC	ILC3
TMEM242	is_ti	0.0272646	ns	0.838172	0.874417	T/ILC	Other T/ILC	ILC3
LRRC69	is_ti	0.0389059	ns	0.839101	0.875284	T/ILC	Other T/ILC	ILC3
FAM126A	is_ti	0.0279576	ns	0.839361	0.875452	T/ILC	Other T/ILC	ILC3
SLC46A3	is_ti	-0.033082	ns	0.839732	0.875594	T/ILC	Other T/ILC	ILC3
TMEM68	is_ti	-0.0272153	ns	0.839755	0.875594	T/ILC	Other T/ILC	ILC3
MICAL3	is_ti	0.0327758	ns	0.839793	0.875594	T/ILC	Other T/ILC	ILC3
TRMT6	is_ti	0.0327012	ns	0.840386	0.87611	T/ILC	Other T/ILC	ILC3
MCM9	is_ti	0.0245877	ns	0.841241	0.876898	T/ILC	Other T/ILC	ILC3
TTF1	is_ti	-0.0266418	ns	0.841775	0.877351	T/ILC	Other T/ILC	ILC3
SNRNP70	is_ti	0.0186857	ns	0.842066	0.877546	T/ILC	Other T/ILC	ILC3
PMVK	is_ti	0.0255135	ns	0.842159	0.877546	T/ILC	Other T/ILC	ILC3
PBDC1	is_ti	0.0285045	ns	0.842313	0.877603	T/ILC	Other T/ILC	ILC3
SDF2	is_ti	-0.0229837	ns	0.844701	0.879988	T/ILC	Other T/ILC	ILC3
FBXO9	is_ti	-0.0231045	ns	0.845078	0.880277	T/ILC	Other T/ILC	ILC3
SDAD1	is_ti	-0.0220892	ns	0.845372	0.88048	T/ILC	Other T/ILC	ILC3
AC104596.1	is_ti	-0.039954	ns	0.846057	0.88109	T/ILC	Other T/ILC	ILC3
MORC3	is_ti	-0.0188211	ns	0.846293	0.881135	T/ILC	Other T/ILC	ILC3
ZNF253	is_ti	0.0295011	ns	0.846306	0.881135	T/ILC	Other T/ILC	ILC3
SAMD4B	is_ti	0.0301153	ns	0.846424	0.881135	T/ILC	Other T/ILC	ILC3
UBE2V1	is_ti	-0.032144	ns	0.846497	0.881135	T/ILC	Other T/ILC	ILC3
HNRNPA2B1	is_ti	0.0145756	ns	0.848742	0.883368	T/ILC	Other T/ILC	ILC3
SEM1	is_ti	-0.014387	ns	0.848964	0.883496	T/ILC	Other T/ILC	ILC3
SMIM4	is_ti	-0.0241841	ns	0.849288	0.88373	T/ILC	Other T/ILC	ILC3
PSMC4	is_ti	0.0254765	ns	0.849398	0.883741	T/ILC	Other T/ILC	ILC3
KIAA0087	is_ti	-0.0538944	ns	0.849622	0.88387	T/ILC	Other T/ILC	ILC3
KDM4B	is_ti	-0.0214874	ns	0.850657	0.884816	T/ILC	Other T/ILC	ILC3
ITGB1BP1	is_ti	0.0227137	ns	0.850731	0.884816	T/ILC	Other T/ILC	ILC3
PDE5A	is_ti	0.0304182	ns	0.852185	0.886225	T/ILC	Other T/ILC	ILC3
NEK7	is_ti	-0.0143348	ns	0.852472	0.886419	T/ILC	Other T/ILC	ILC3
HNRNPF	is_ti	-0.0127659	ns	0.853041	0.886907	T/ILC	Other T/ILC	ILC3
ATL3	is_ti	0.0257776	ns	0.854365	0.88818	T/ILC	Other T/ILC	ILC3
MTMR8	is_ti	-0.0315229	ns	0.854683	0.888375	T/ILC	Other T/ILC	ILC3
PTGES2	is_ti	-0.0310064	ns	0.854764	0.888375	T/ILC	Other T/ILC	ILC3
CCDC47	is_ti	-0.0186028	ns	0.854921	0.888375	T/ILC	Other T/ILC	ILC3
SLC35D1	is_ti	-0.0263614	ns	0.854953	0.888375	T/ILC	Other T/ILC	ILC3
LATS1	is_ti	0.0178398	ns	0.855062	0.888384	T/ILC	Other T/ILC	ILC3
UBQLN2	is_ti	0.0297282	ns	0.855293	0.88852	T/ILC	Other T/ILC	ILC3
KIAA1191	is_ti	0.0282255	ns	0.855757	0.888898	T/ILC	Other T/ILC	ILC3
DENND6B	is_ti	-0.0376694	ns	0.855901	0.888943	T/ILC	Other T/ILC	ILC3
VPS13B	is_ti	-0.0129139	ns	0.856243	0.889195	T/ILC	Other T/ILC	ILC3
C12orf65	is_ti	0.0202575	ns	0.8565	0.889358	T/ILC	Other T/ILC	ILC3
ZNF484	is_ti	0.0288115	ns	0.85674	0.889503	T/ILC	Other T/ILC	ILC3
DBI	is_ti	0.0209388	ns	0.856959	0.889626	T/ILC	Other T/ILC	ILC3
RNASEH2C	is_ti	0.0212202	ns	0.858282	0.890895	T/ILC	Other T/ILC	ILC3
SPAG6	is_ti	0.0379219	ns	0.858732	0.891258	T/ILC	Other T/ILC	ILC3
GOLGA4	is_ti	0.0144809	ns	0.859727	0.892186	T/ILC	Other T/ILC	ILC3
ZFC3H1	is_ti	0.0158281	ns	0.860356	0.892735	T/ILC	Other T/ILC	ILC3
PGRMC2	is_ti	-0.0211564	ns	0.860837	0.89313	T/ILC	Other T/ILC	ILC3
IL6ST	is_ti	0.0271798	ns	0.861806	0.893887	T/ILC	Other T/ILC	ILC3
MAN1B1	is_ti	-0.0307709	ns	0.861848	0.893887	T/ILC	Other T/ILC	ILC3
SYNGR2	is_ti	0.026035	ns	0.861869	0.893887	T/ILC	Other T/ILC	ILC3
SAMHD1	is_ti	0.0335538	ns	0.862636	0.894578	T/ILC	Other T/ILC	ILC3
PEX2	is_ti	0.0218136	ns	0.863079	0.894932	T/ILC	Other T/ILC	ILC3
AP1AR	is_ti	-0.0259493	ns	0.863542	0.895309	T/ILC	Other T/ILC	ILC3
AC104170.1	is_ti	-0.0479868	ns	0.863817	0.895488	T/ILC	Other T/ILC	ILC3
OSGEPL1	is_ti	-0.030858	ns	0.864056	0.895633	T/ILC	Other T/ILC	ILC3
TRAPPC2B	is_ti	-0.0279275	ns	0.866372	0.897797	T/ILC	Other T/ILC	ILC3
ATAD1	is_ti	-0.0187548	ns	0.866431	0.897797	T/ILC	Other T/ILC	ILC3
PSPC1	is_ti	-0.0131842	ns	0.866448	0.897797	T/ILC	Other T/ILC	ILC3
CEP295	is_ti	0.0222685	ns	0.866639	0.89789	T/ILC	Other T/ILC	ILC3
MICAL1	is_ti	-0.0281177	ns	0.866912	0.897983	T/ILC	Other T/ILC	ILC3
AC099669.1	is_ti	0.0251279	ns	0.86693	0.897983	T/ILC	Other T/ILC	ILC3
VAMP2	is_ti	0.0165928	ns	0.86723	0.898104	T/ILC	Other T/ILC	ILC3
SMC3	is_ti	-0.0145972	ns	0.86725	0.898104	T/ILC	Other T/ILC	ILC3
ZNF333	is_ti	-0.0291198	ns	0.867675	0.898439	T/ILC	Other T/ILC	ILC3
RBM15B	is_ti	-0.0261955	ns	0.869287	0.900003	T/ILC	Other T/ILC	ILC3
ARSK	is_ti	0.0292665	ns	0.869428	0.900045	T/ILC	Other T/ILC	ILC3
NCOA5	is_ti	-0.0239082	ns	0.869753	0.900276	T/ILC	Other T/ILC	ILC3
ABHD14A	is_ti	0.0229158	ns	0.870228	0.900663	T/ILC	Other T/ILC	ILC3
DNHD1	is_ti	-0.025742	ns	0.870381	0.900716	T/ILC	Other T/ILC	ILC3
ACOT9	is_ti	-0.0234768	ns	0.871711	0.901988	T/ILC	Other T/ILC	ILC3
AC108866.1	is_ti	-0.0429798	ns	0.872847	0.903052	T/ILC	Other T/ILC	ILC3
RELL1	is_ti	-0.0236445	ns	0.872949	0.903052	T/ILC	Other T/ILC	ILC3
ATG4B	is_ti	-0.019959	ns	0.873045	0.903052	T/ILC	Other T/ILC	ILC3
ECD	is_ti	-0.0204291	ns	0.873465	0.903381	T/ILC	Other T/ILC	ILC3
SDHB	is_ti	-0.0190504	ns	0.873667	0.903484	T/ILC	Other T/ILC	ILC3
ZNF141	is_ti	0.0160121	ns	0.874115	0.903843	T/ILC	Other T/ILC	ILC3
ANKUB1	is_ti	-0.0240341	ns	0.875217	0.904877	T/ILC	Other T/ILC	ILC3
PYM1	is_ti	0.0260088	ns	0.876421	0.905952	T/ILC	Other T/ILC	ILC3
OGFOD1	is_ti	0.0217595	ns	0.876556	0.905952	T/ILC	Other T/ILC	ILC3
CHM	is_ti	-0.0158957	ns	0.876563	0.905952	T/ILC	Other T/ILC	ILC3
ECHS1	is_ti	-0.0190372	ns	0.877384	0.906695	T/ILC	Other T/ILC	ILC3
ITM2C	is_ti	0.0218207	ns	0.877591	0.906803	T/ILC	Other T/ILC	ILC3
ARL17A	is_ti	0.0233436	ns	0.877905	0.90701	T/ILC	Other T/ILC	ILC3
RAB2A	is_ti	0.00990891	ns	0.877995	0.90701	T/ILC	Other T/ILC	ILC3
TOR1AIP1	is_ti	0.0189627	ns	0.87877	0.907625	T/ILC	Other T/ILC	ILC3
DCAF1	is_ti	-0.0208007	ns	0.878796	0.907625	T/ILC	Other T/ILC	ILC3
PPFIA1	is_ti	-0.019335	ns	0.879687	0.90844	T/ILC	Other T/ILC	ILC3
NUBP1	is_ti	-0.0178127	ns	0.880354	0.909023	T/ILC	Other T/ILC	ILC3
ZNF362	is_ti	-0.0256034	ns	0.880647	0.90922	T/ILC	Other T/ILC	ILC3
HGS	is_ti	0.0227923	ns	0.880913	0.909389	T/ILC	Other T/ILC	ILC3
NAA20	is_ti	0.0175392	ns	0.881064	0.909439	T/ILC	Other T/ILC	ILC3
ANGEL2	is_ti	-0.0177714	ns	0.882029	0.91033	T/ILC	Other T/ILC	ILC3
DTYMK	is_ti	0.0203783	ns	0.882456	0.910596	T/ILC	Other T/ILC	ILC3
GOT1	is_ti	0.0264505	ns	0.882534	0.910596	T/ILC	Other T/ILC	ILC3
ANAPC11	is_ti	0.0167395	ns	0.882595	0.910596	T/ILC	Other T/ILC	ILC3
GNL1	is_ti	-0.0248202	ns	0.883068	0.910978	T/ILC	Other T/ILC	ILC3
SYNE3	is_ti	-0.0305985	ns	0.883239	0.911048	T/ILC	Other T/ILC	ILC3
TMLHE-AS1	is_ti	0.0253983	ns	0.883364	0.911072	T/ILC	Other T/ILC	ILC3
SHMT2	is_ti	0.0212322	ns	0.884518	0.912156	T/ILC	Other T/ILC	ILC3
ADAM8	is_ti	-0.0267139	ns	0.884659	0.912196	T/ILC	Other T/ILC	ILC3
AC092652.2	is_ti	0.0258645	ns	0.884818	0.912253	T/ILC	Other T/ILC	ILC3
LRRC59	is_ti	-0.0267412	ns	0.885329	0.912675	T/ILC	Other T/ILC	ILC3
HARS2	is_ti	0.0241553	ns	0.885802	0.912983	T/ILC	Other T/ILC	ILC3
DNAJC15	is_ti	0.0161	ns	0.885834	0.912983	T/ILC	Other T/ILC	ILC3
SEC61B	is_ti	-0.0138835	ns	0.886208	0.913262	T/ILC	Other T/ILC	ILC3
SMNDC1	is_ti	-0.0146938	ns	0.887456	0.914442	T/ILC	Other T/ILC	ILC3
STAM2	is_ti	0.0147015	ns	0.887775	0.914665	T/ILC	Other T/ILC	ILC3
SMYD3	is_ti	0.0132721	ns	0.888266	0.915056	T/ILC	Other T/ILC	ILC3
ZNF212	is_ti	-0.0251216	ns	0.888361	0.915056	T/ILC	Other T/ILC	ILC3
ANKRD40	is_ti	0.0226212	ns	0.889534	0.916081	T/ILC	Other T/ILC	ILC3
USPL1	is_ti	-0.0161416	ns	0.889562	0.916081	T/ILC	Other T/ILC	ILC3
ANAPC10	is_ti	0.0177916	ns	0.889792	0.916211	T/ILC	Other T/ILC	ILC3
SMIM7	is_ti	-0.0156914	ns	0.890023	0.916343	T/ILC	Other T/ILC	ILC3
USF2	is_ti	0.015402	ns	0.890154	0.916371	T/ILC	Other T/ILC	ILC3
SNIP1	is_ti	-0.0240188	ns	0.892491	0.918594	T/ILC	Other T/ILC	ILC3
AP4E1	is_ti	0.0209031	ns	0.89252	0.918594	T/ILC	Other T/ILC	ILC3
KLHL28	is_ti	0.0140234	ns	0.892759	0.918651	T/ILC	Other T/ILC	ILC3
ELF4	is_ti	0.0208774	ns	0.89293	0.918651	T/ILC	Other T/ILC	ILC3
NUP155	is_ti	0.0222681	ns	0.892971	0.918651	T/ILC	Other T/ILC	ILC3
SEMA6A-AS1	is_ti	-0.0230975	ns	0.892989	0.918651	T/ILC	Other T/ILC	ILC3
ARPC5	is_ti	-0.0110619	ns	0.893741	0.919294	T/ILC	Other T/ILC	ILC3
XPNPEP3	is_ti	0.0207495	ns	0.893926	0.919294	T/ILC	Other T/ILC	ILC3
NFIC	is_ti	-0.0162061	ns	0.894035	0.919294	T/ILC	Other T/ILC	ILC3
ZBTB20-AS5	is_ti	0.0201831	ns	0.894041	0.919294	T/ILC	Other T/ILC	ILC3
ZNF350	is_ti	0.0228059	ns	0.894132	0.919294	T/ILC	Other T/ILC	ILC3
DAPK3	is_ti	0.0252371	ns	0.894243	0.919301	T/ILC	Other T/ILC	ILC3
UBE2D2	is_ti	-0.0099554	ns	0.894481	0.91944	T/ILC	Other T/ILC	ILC3
AL359710.1	is_ti	-0.0348095	ns	0.894961	0.919827	T/ILC	Other T/ILC	ILC3
DUSP11	is_ti	-0.0158793	ns	0.895748	0.920529	T/ILC	Other T/ILC	ILC3
RRAGC	is_ti	0.0212408	ns	0.896151	0.920837	T/ILC	Other T/ILC	ILC3
ZNF302	is_ti	-0.0142415	ns	0.896405	0.920991	T/ILC	Other T/ILC	ILC3
HMGXB3	is_ti	0.0197344	ns	0.896867	0.921132	T/ILC	Other T/ILC	ILC3
PGM3	is_ti	-0.0223157	ns	0.896965	0.921132	T/ILC	Other T/ILC	ILC3
DPH7	is_ti	-0.0195336	ns	0.897053	0.921132	T/ILC	Other T/ILC	ILC3
GPATCH8	is_ti	-0.00964347	ns	0.897176	0.921132	T/ILC	Other T/ILC	ILC3
NUDT4	is_ti	0.0150476	ns	0.897228	0.921132	T/ILC	Other T/ILC	ILC3
MIB1	is_ti	0.0124936	ns	0.897328	0.921132	T/ILC	Other T/ILC	ILC3
ABL1	is_ti	-0.0149946	ns	0.897333	0.921132	T/ILC	Other T/ILC	ILC3
SSBP4	is_ti	0.0154009	ns	0.897442	0.921132	T/ILC	Other T/ILC	ILC3
TMBIM4	is_ti	0.010621	ns	0.897476	0.921132	T/ILC	Other T/ILC	ILC3
HSCB	is_ti	0.0168587	ns	0.898358	0.921767	T/ILC	Other T/ILC	ILC3
PAK1IP1	is_ti	0.0211426	ns	0.898458	0.921767	T/ILC	Other T/ILC	ILC3
EGLN1	is_ti	-0.0222322	ns	0.898479	0.921767	T/ILC	Other T/ILC	ILC3
PHAX	is_ti	-0.0147052	ns	0.89851	0.921767	T/ILC	Other T/ILC	ILC3
SH2B1	is_ti	-0.0204411	ns	0.898907	0.922068	T/ILC	Other T/ILC	ILC3
DHRS4-AS1	is_ti	-0.0220233	ns	0.899139	0.9222	T/ILC	Other T/ILC	ILC3
FOXK2	is_ti	0.0129637	ns	0.900258	0.92324	T/ILC	Other T/ILC	ILC3
EXOC3	is_ti	0.0168536	ns	0.901674	0.924585	T/ILC	Other T/ILC	ILC3
ALG11	is_ti	0.0195125	ns	0.902403	0.925226	T/ILC	Other T/ILC	ILC3
GPHN	is_ti	-0.0149559	ns	0.902707	0.925431	T/ILC	Other T/ILC	ILC3
CHD2	is_ti	-0.00978539	ns	0.903504	0.926141	T/ILC	Other T/ILC	ILC3
SELENOF	is_ti	0.00851076	ns	0.90422	0.926761	T/ILC	Other T/ILC	ILC3
CMSS1	is_ti	-0.0148973	ns	0.904317	0.926761	T/ILC	Other T/ILC	ILC3
TBC1D22B	is_ti	0.0173427	ns	0.904581	0.926924	T/ILC	Other T/ILC	ILC3
CLASRP	is_ti	-0.0156203	ns	0.905657	0.92792	T/ILC	Other T/ILC	ILC3
MCRIP1	is_ti	0.0158601	ns	0.906144	0.928311	T/ILC	Other T/ILC	ILC3
AURKAIP1	is_ti	-0.0108313	ns	0.907176	0.929262	T/ILC	Other T/ILC	ILC3
ZNF28	is_ti	-0.0191906	ns	0.907555	0.929543	T/ILC	Other T/ILC	ILC3
DOK1	is_ti	0.0188409	ns	0.907882	0.92977	T/ILC	Other T/ILC	ILC3
ZFP82	is_ti	0.0217155	ns	0.908151	0.929938	T/ILC	Other T/ILC	ILC3
NOC2L	is_ti	-0.0145711	ns	0.908797	0.930492	T/ILC	Other T/ILC	ILC3
ABHD12	is_ti	-0.0152527	ns	0.909489	0.931084	T/ILC	Other T/ILC	ILC3
AP2A2	is_ti	0.0149862	ns	0.909617	0.931084	T/ILC	Other T/ILC	ILC3
THUMPD3	is_ti	0.0150556	ns	0.90969	0.931084	T/ILC	Other T/ILC	ILC3
THG1L	is_ti	-0.0154524	ns	0.91089	0.932205	T/ILC	Other T/ILC	ILC3
C9orf85	is_ti	-0.0133115	ns	0.911173	0.932385	T/ILC	Other T/ILC	ILC3
SNUPN	is_ti	-0.0188289	ns	0.911314	0.932385	T/ILC	Other T/ILC	ILC3
ZRSR2	is_ti	0.0133127	ns	0.911381	0.932385	T/ILC	Other T/ILC	ILC3
PARP11	is_ti	0.0134024	ns	0.911494	0.932394	T/ILC	Other T/ILC	ILC3
NSF	is_ti	0.015573	ns	0.911695	0.932422	T/ILC	Other T/ILC	ILC3
EEFSEC	is_ti	-0.013317	ns	0.911732	0.932422	T/ILC	Other T/ILC	ILC3
TMEM203	is_ti	-0.0180546	ns	0.912035	0.932593	T/ILC	Other T/ILC	ILC3
KIAA0040	is_ti	0.0197365	ns	0.91213	0.932593	T/ILC	Other T/ILC	ILC3
ETF1	is_ti	0.012967	ns	0.912214	0.932593	T/ILC	Other T/ILC	ILC3
ZC3H12B	is_ti	0.0216343	ns	0.912616	0.932897	T/ILC	Other T/ILC	ILC3
GPATCH4	is_ti	-0.0189932	ns	0.913186	0.933372	T/ILC	Other T/ILC	ILC3
MNAT1	is_ti	-0.0106724	ns	0.913547	0.933633	T/ILC	Other T/ILC	ILC3
PATL2	is_ti	0.0175254	ns	0.913924	0.933911	T/ILC	Other T/ILC	ILC3
GTPBP4	is_ti	-0.0134612	ns	0.914522	0.934415	T/ILC	Other T/ILC	ILC3
KNOP1	is_ti	0.0165675	ns	0.915574	0.935381	T/ILC	Other T/ILC	ILC3
ISG20L2	is_ti	-0.0177946	ns	0.916117	0.935828	T/ILC	Other T/ILC	ILC3
RIC8B	is_ti	0.0141321	ns	0.916732	0.93635	T/ILC	Other T/ILC	ILC3
IKZF5	is_ti	0.0145476	ns	0.917193	0.936629	T/ILC	Other T/ILC	ILC3
PEX26	is_ti	-0.0117927	ns	0.917244	0.936629	T/ILC	Other T/ILC	ILC3
VPS4B	is_ti	-0.00976828	ns	0.917322	0.936629	T/ILC	Other T/ILC	ILC3
SUGP1	is_ti	-0.0143277	ns	0.917901	0.937112	T/ILC	Other T/ILC	ILC3
ZBED1	is_ti	-0.0171654	ns	0.918053	0.937159	T/ILC	Other T/ILC	ILC3
DCTN1	is_ti	-0.0125674	ns	0.918639	0.93765	T/ILC	Other T/ILC	ILC3
HSPA8	is_ti	0.0103118	ns	0.919559	0.938481	T/ILC	Other T/ILC	ILC3
ABHD17A	is_ti	-0.0130408	ns	0.92034	0.93917	T/ILC	Other T/ILC	ILC3
SDK1	is_ti	-0.0297886	ns	0.920584	0.939211	T/ILC	Other T/ILC	ILC3
FAAH2	is_ti	-0.0281043	ns	0.920592	0.939211	T/ILC	Other T/ILC	ILC3
MEX3C	is_ti	-0.0157553	ns	0.920799	0.939314	T/ILC	Other T/ILC	ILC3
NDUFV2-AS1	is_ti	0.0173522	ns	0.92144	0.939861	T/ILC	Other T/ILC	ILC3
CYFIP1	is_ti	-0.0141483	ns	0.921668	0.939985	T/ILC	Other T/ILC	ILC3
ZDHHC20	is_ti	-0.00913821	ns	0.921963	0.940177	T/ILC	Other T/ILC	ILC3
RAP2C-AS1	is_ti	-0.020204	ns	0.922876	0.941001	T/ILC	Other T/ILC	ILC3
AC131571.1	is_ti	0.0158044	ns	0.923096	0.941117	T/ILC	Other T/ILC	ILC3
RASGEF1B	is_ti	-0.021656	ns	0.923352	0.94127	T/ILC	Other T/ILC	ILC3
ELAVL1	is_ti	-0.00987632	ns	0.924076	0.9419	T/ILC	Other T/ILC	ILC3
RAB37	is_ti	0.0105839	ns	0.924376	0.942097	T/ILC	Other T/ILC	ILC3
MRNIP	is_ti	-0.0156227	ns	0.924554	0.94217	T/ILC	Other T/ILC	ILC3
PAF1	is_ti	-0.0172491	ns	0.924727	0.942239	T/ILC	Other T/ILC	ILC3
DCTN5	is_ti	-0.0109291	ns	0.925504	0.942922	T/ILC	Other T/ILC	ILC3
DDX18	is_ti	0.00784006	ns	0.926704	0.944035	T/ILC	Other T/ILC	ILC3
C2orf74	is_ti	-0.0146427	ns	0.926808	0.944035	T/ILC	Other T/ILC	ILC3
AASDHPPT	is_ti	-0.0104592	ns	0.927772	0.944908	T/ILC	Other T/ILC	ILC3
KAT5	is_ti	0.0140984	ns	0.928447	0.945461	T/ILC	Other T/ILC	ILC3
SETD5	is_ti	-0.00738701	ns	0.928625	0.945461	T/ILC	Other T/ILC	ILC3
CLYBL	is_ti	-0.0131581	ns	0.928634	0.945461	T/ILC	Other T/ILC	ILC3
MRPL17	is_ti	-0.0140662	ns	0.929031	0.945728	T/ILC	Other T/ILC	ILC3
MOB1A	is_ti	0.00722655	ns	0.92911	0.945728	T/ILC	Other T/ILC	ILC3
SMC2	is_ti	-0.0125228	ns	0.930763	0.947267	T/ILC	Other T/ILC	ILC3
SELENOI	is_ti	0.0100629	ns	0.930836	0.947267	T/ILC	Other T/ILC	ILC3
BRD2	is_ti	0.00900251	ns	0.931685	0.947979	T/ILC	Other T/ILC	ILC3
TOMM40	is_ti	-0.0126447	ns	0.931749	0.947979	T/ILC	Other T/ILC	ILC3
AL365275.1	is_ti	-0.0209858	ns	0.932317	0.948449	T/ILC	Other T/ILC	ILC3
FAM98A	is_ti	-0.0143414	ns	0.93269	0.948719	T/ILC	Other T/ILC	ILC3
MARCH1	is_ti	0.0216648	ns	0.933033	0.948959	T/ILC	Other T/ILC	ILC3
CASC3	is_ti	-0.011255	ns	0.933171	0.948991	T/ILC	Other T/ILC	ILC3
METTL14	is_ti	-0.0127292	ns	0.933858	0.949581	T/ILC	Other T/ILC	ILC3
FTSJ3	is_ti	0.0140646	ns	0.934727	0.950356	T/ILC	Other T/ILC	ILC3
NDUFAF5	is_ti	0.0151812	ns	0.934894	0.950417	T/ILC	Other T/ILC	ILC3
MRPS5	is_ti	-0.00913264	ns	0.935513	0.950937	T/ILC	Other T/ILC	ILC3
GLRX3	is_ti	-0.00901785	ns	0.93623	0.951557	T/ILC	Other T/ILC	ILC3
RAD52	is_ti	-0.0106568	ns	0.936566	0.951789	T/ILC	Other T/ILC	ILC3
NCEH1	is_ti	0.0164624	ns	0.936994	0.952115	T/ILC	Other T/ILC	ILC3
ATP8B4	is_ti	0.0108721	ns	0.938164	0.953195	T/ILC	Other T/ILC	ILC3
ILF3-DT	is_ti	-0.00904884	ns	0.938337	0.953262	T/ILC	Other T/ILC	ILC3
POGZ	is_ti	-0.00709125	ns	0.938498	0.953316	T/ILC	Other T/ILC	ILC3
SEC22B	is_ti	-0.0103752	ns	0.938923	0.953639	T/ILC	Other T/ILC	ILC3
LMBRD2	is_ti	-0.0118105	ns	0.93921	0.953821	T/ILC	Other T/ILC	ILC3
MATK	is_ti	0.0111158	ns	0.939669	0.95412	T/ILC	Other T/ILC	ILC3
PSAP	is_ti	-0.00794452	ns	0.939719	0.95412	T/ILC	Other T/ILC	ILC3
NQO2	is_ti	0.0109794	ns	0.939999	0.95424	T/ILC	Other T/ILC	ILC3
DPF2	is_ti	-0.00790223	ns	0.940052	0.95424	T/ILC	Other T/ILC	ILC3
GPR180	is_ti	-0.0122119	ns	0.940194	0.954275	T/ILC	Other T/ILC	ILC3
BRMS1	is_ti	-0.0100265	ns	0.940585	0.954487	T/ILC	Other T/ILC	ILC3
NUP50-DT	is_ti	-0.0128055	ns	0.940618	0.954487	T/ILC	Other T/ILC	ILC3
ZMYM5	is_ti	-0.0090799	ns	0.941485	0.955258	T/ILC	Other T/ILC	ILC3
RIOK3	is_ti	-0.0078597	ns	0.942312	0.955987	T/ILC	Other T/ILC	ILC3
TUBE1	is_ti	-0.0115284	ns	0.942841	0.956415	T/ILC	Other T/ILC	ILC3
GTPBP1	is_ti	0.0106978	ns	0.943256	0.956726	T/ILC	Other T/ILC	ILC3
DCPS	is_ti	0.0106434	ns	0.94557	0.958964	T/ILC	Other T/ILC	ILC3
FBXO28	is_ti	-0.00838178	ns	0.945687	0.958974	T/ILC	Other T/ILC	ILC3
PDE4D	is_ti	0.0116414	ns	0.946739	0.959845	T/ILC	Other T/ILC	ILC3
MON2	is_ti	-0.00550547	ns	0.946863	0.959845	T/ILC	Other T/ILC	ILC3
SUPT7L	is_ti	-0.0118393	ns	0.946871	0.959845	T/ILC	Other T/ILC	ILC3
GK	is_ti	0.0133197	ns	0.947428	0.9603	T/ILC	Other T/ILC	ILC3
LINC00907	is_ti	0.0195337	ns	0.94819	0.960962	T/ILC	Other T/ILC	ILC3
RAB3GAP1	is_ti	-0.00677817	ns	0.948451	0.960983	T/ILC	Other T/ILC	ILC3
ANKS3	is_ti	0.0107155	ns	0.948575	0.960983	T/ILC	Other T/ILC	ILC3
PGM2	is_ti	0.00779265	ns	0.948643	0.960983	T/ILC	Other T/ILC	ILC3
TRPC4AP	is_ti	0.006394	ns	0.948644	0.960983	T/ILC	Other T/ILC	ILC3
UROS	is_ti	0.00771363	ns	0.950476	0.962729	T/ILC	Other T/ILC	ILC3
MAP3K12	is_ti	0.0115324	ns	0.950593	0.962739	T/ILC	Other T/ILC	ILC3
SPSB3	is_ti	0.00685936	ns	0.951446	0.963492	T/ILC	Other T/ILC	ILC3
BRIX1	is_ti	-0.00845966	ns	0.951574	0.963512	T/ILC	Other T/ILC	ILC3
NCOA3	is_ti	0.00646921	ns	0.951993	0.963749	T/ILC	Other T/ILC	ILC3
XPR1	is_ti	-0.00682346	ns	0.95204	0.963749	T/ILC	Other T/ILC	ILC3
PCF11	is_ti	-0.00512739	ns	0.952179	0.963749	T/ILC	Other T/ILC	ILC3
APTR	is_ti	-0.0111626	ns	0.952242	0.963749	T/ILC	Other T/ILC	ILC3
FNBP4	is_ti	-0.00444452	ns	0.952911	0.964316	T/ILC	Other T/ILC	ILC3
IPO8	is_ti	-0.00836455	ns	0.953204	0.964502	T/ILC	Other T/ILC	ILC3
KIF1B	is_ti	-0.00897112	ns	0.95347	0.964662	T/ILC	Other T/ILC	ILC3
BIRC2	is_ti	-0.00636722	ns	0.953678	0.964763	T/ILC	Other T/ILC	ILC3
MBOAT1	is_ti	-0.00878833	ns	0.954573	0.965545	T/ILC	Other T/ILC	ILC3
KPNA6	is_ti	-0.00599449	ns	0.954669	0.965545	T/ILC	Other T/ILC	ILC3
FAM185A	is_ti	0.0098531	ns	0.954975	0.965744	T/ILC	Other T/ILC	ILC3
ZNF347	is_ti	0.00993872	ns	0.955115	0.965775	T/ILC	Other T/ILC	ILC3
MBTPS1	is_ti	0.00602024	ns	0.956079	0.96654	T/ILC	Other T/ILC	ILC3
ECHDC1	is_ti	0.00554743	ns	0.956089	0.96654	T/ILC	Other T/ILC	ILC3
GIGYF2	is_ti	0.00416801	ns	0.956817	0.967166	T/ILC	Other T/ILC	ILC3
TMOD3	is_ti	0.00408657	ns	0.956965	0.967206	T/ILC	Other T/ILC	ILC3
ZNF770	is_ti	-0.006792	ns	0.957514	0.967618	T/ILC	Other T/ILC	ILC3
PRKRIP1	is_ti	0.00581078	ns	0.957604	0.967618	T/ILC	Other T/ILC	ILC3
CEBPG	is_ti	0.00926386	ns	0.957701	0.967618	T/ILC	Other T/ILC	ILC3
ADPRHL2	is_ti	-0.0078022	ns	0.957808	0.967618	T/ILC	Other T/ILC	ILC3
PSTPIP2	is_ti	-0.00731697	ns	0.957994	0.967695	T/ILC	Other T/ILC	ILC3
CAPRIN2	is_ti	0.00929089	ns	0.958242	0.967835	T/ILC	Other T/ILC	ILC3
C1orf52	is_ti	-0.00605103	ns	0.958468	0.967954	T/ILC	Other T/ILC	ILC3
HSF1	is_ti	0.00672962	ns	0.959296	0.968679	T/ILC	Other T/ILC	ILC3
TRMT10B	is_ti	0.0049402	ns	0.959633	0.968909	T/ILC	Other T/ILC	ILC3
OGFOD3	is_ti	0.00887119	ns	0.960019	0.969189	T/ILC	Other T/ILC	ILC3
RAB1B	is_ti	0.00719874	ns	0.960706	0.969773	T/ILC	Other T/ILC	ILC3
ACO2	is_ti	-0.00630253	ns	0.960995	0.969954	T/ILC	Other T/ILC	ILC3
ADD1	is_ti	-0.00376523	ns	0.9613	0.97011	T/ILC	Other T/ILC	ILC3
ZNF566	is_ti	0.00798467	ns	0.961442	0.97011	T/ILC	Other T/ILC	ILC3
SMIM19	is_ti	-0.00522699	ns	0.961477	0.97011	T/ILC	Other T/ILC	ILC3
MBTPS2	is_ti	0.00876492	ns	0.962109	0.970637	T/ILC	Other T/ILC	ILC3
B3GAT3	is_ti	0.00544494	ns	0.962481	0.970902	T/ILC	Other T/ILC	ILC3
MDN1	is_ti	0.00519492	ns	0.963021	0.971336	T/ILC	Other T/ILC	ILC3
RFWD3	is_ti	0.0085955	ns	0.963384	0.971592	T/ILC	Other T/ILC	ILC3
POMC	is_ti	0.00956032	ns	0.963539	0.971638	T/ILC	Other T/ILC	ILC3
NKG7	is_ti	-0.0137302	ns	0.964096	0.972089	T/ILC	Other T/ILC	ILC3
MICU2	is_ti	0.0037325	ns	0.964255	0.972139	T/ILC	Other T/ILC	ILC3
SFR1	is_ti	0.00699689	ns	0.964947	0.972721	T/ILC	Other T/ILC	ILC3
BCLAF3	is_ti	0.0071117	ns	0.965139	0.972721	T/ILC	Other T/ILC	ILC3
EMC8	is_ti	-0.0066359	ns	0.965161	0.972721	T/ILC	Other T/ILC	ILC3
CHURC1	is_ti	-0.00448369	ns	0.965302	0.972752	T/ILC	Other T/ILC	ILC3
ZNF654	is_ti	-0.00439524	ns	0.966615	0.973965	T/ILC	Other T/ILC	ILC3
TRA2A	is_ti	0.00284051	ns	0.966738	0.973979	T/ILC	Other T/ILC	ILC3
GFM1	is_ti	0.00501933	ns	0.967847	0.974986	T/ILC	Other T/ILC	ILC3
MAP4K1	is_ti	0.00710596	ns	0.968323	0.975355	T/ILC	Other T/ILC	ILC3
SAP130	is_ti	0.00582297	ns	0.968471	0.975392	T/ILC	Other T/ILC	ILC3
ACTR3C	is_ti	-0.00721218	ns	0.969945	0.976766	T/ILC	Other T/ILC	ILC3
DHX34	is_ti	-0.00637332	ns	0.97058	0.977295	T/ILC	Other T/ILC	ILC3
NFYA	is_ti	0.00569831	ns	0.971357	0.977967	T/ILC	Other T/ILC	ILC3
OMA1	is_ti	0.00579959	ns	0.972402	0.978812	T/ILC	Other T/ILC	ILC3
POLH	is_ti	-0.00627992	ns	0.972418	0.978812	T/ILC	Other T/ILC	ILC3
PSMD13	is_ti	-0.0036131	ns	0.972924	0.979123	T/ILC	Other T/ILC	ILC3
AP003108.2	is_ti	0.00514023	ns	0.972947	0.979123	T/ILC	Other T/ILC	ILC3
BABAM2	is_ti	0.00320306	ns	0.973092	0.979158	T/ILC	Other T/ILC	ILC3
ZNF844	is_ti	0.00642457	ns	0.973289	0.979245	T/ILC	Other T/ILC	ILC3
HAUS2	is_ti	0.00587196	ns	0.97343	0.979276	T/ILC	Other T/ILC	ILC3
SIRT3	is_ti	0.00479341	ns	0.976503	0.982233	T/ILC	Other T/ILC	ILC3
PISD	is_ti	-0.00454997	ns	0.976591	0.982233	T/ILC	Other T/ILC	ILC3
CDKL5	is_ti	0.00570972	ns	0.976951	0.982484	T/ILC	Other T/ILC	ILC3
PEX11B	is_ti	0.0051337	ns	0.977133	0.982556	T/ILC	Other T/ILC	ILC3
STRN	is_ti	0.00276984	ns	0.97933	0.984654	T/ILC	Other T/ILC	ILC3
TMEM128	is_ti	-0.00443407	ns	0.979542	0.984755	T/ILC	Other T/ILC	ILC3
ABHD3	is_ti	-0.00335426	ns	0.979753	0.984856	T/ILC	Other T/ILC	ILC3
SOCS7	is_ti	0.00519044	ns	0.980084	0.985077	T/ILC	Other T/ILC	ILC3
NCOR2	is_ti	0.00302791	ns	0.980222	0.985104	T/ILC	Other T/ILC	ILC3
RAB8A	is_ti	0.00226157	ns	0.981394	0.98617	T/ILC	Other T/ILC	ILC3
RABGGTB	is_ti	0.00312655	ns	0.982018	0.986675	T/ILC	Other T/ILC	ILC3
PPP1CB	is_ti	0.00189477	ns	0.982118	0.986675	T/ILC	Other T/ILC	ILC3
ZNF623	is_ti	-0.0039316	ns	0.982627	0.987074	T/ILC	Other T/ILC	ILC3
VAPB	is_ti	-0.00303702	ns	0.982831	0.987167	T/ILC	Other T/ILC	ILC3
UBE2N	is_ti	-0.00197066	ns	0.983153	0.987379	T/ILC	Other T/ILC	ILC3
PSMA7	is_ti	0.00166476	ns	0.983334	0.987449	T/ILC	Other T/ILC	ILC3
LINC00685	is_ti	0.00302341	ns	0.984228	0.988236	T/ILC	Other T/ILC	ILC3
ATP6V1E1	is_ti	0.00182237	ns	0.984475	0.988371	T/ILC	Other T/ILC	ILC3
ABCA7	is_ti	-0.00332803	ns	0.985265	0.989053	T/ILC	Other T/ILC	ILC3
MED15	is_ti	-0.0022088	ns	0.985987	0.98959	T/ILC	Other T/ILC	ILC3
EXOC7	is_ti	0.00226618	ns	0.986023	0.98959	T/ILC	Other T/ILC	ILC3
NDC1	is_ti	0.00300905	ns	0.986599	0.990056	T/ILC	Other T/ILC	ILC3
AC245297.3	is_ti	0.0017443	ns	0.986746	0.990063	T/ILC	Other T/ILC	ILC3
TMEM216	is_ti	-0.00257647	ns	0.986829	0.990063	T/ILC	Other T/ILC	ILC3
TTC19	is_ti	-0.00137351	ns	0.987318	0.990442	T/ILC	Other T/ILC	ILC3
KANSL2	is_ti	-0.00180259	ns	0.988644	0.99166	T/ILC	Other T/ILC	ILC3
EPC1	is_ti	-0.000887668	ns	0.989211	0.992117	T/ILC	Other T/ILC	ILC3
PILRB	is_ti	0.00164049	ns	0.99008	0.992876	T/ILC	Other T/ILC	ILC3
CAMSAP1	is_ti	-0.00190251	ns	0.9905	0.993185	T/ILC	Other T/ILC	ILC3
HDDC3	is_ti	-0.00161656	ns	0.991623	0.994128	T/ILC	Other T/ILC	ILC3
GRK6	is_ti	0.00134471	ns	0.991664	0.994128	T/ILC	Other T/ILC	ILC3
MRPL13	is_ti	-0.00115973	ns	0.991871	0.994222	T/ILC	Other T/ILC	ILC3
JUND	is_ti	-0.000874118	ns	0.992102	0.994342	T/ILC	Other T/ILC	ILC3
STARD3	is_ti	0.0011084	ns	0.992792	0.994824	T/ILC	Other T/ILC	ILC3
ARMCX3	is_ti	-0.00124178	ns	0.992858	0.994824	T/ILC	Other T/ILC	ILC3
WAC	is_ti	0.000632302	ns	0.992919	0.994824	T/ILC	Other T/ILC	ILC3
ZNF532	is_ti	0.00214535	ns	0.993172	0.994965	T/ILC	Other T/ILC	ILC3
TDP2	is_ti	0.00119353	ns	0.994054	0.995736	T/ILC	Other T/ILC	ILC3
TMEM267	is_ti	0.000850378	ns	0.994332	0.995902	T/ILC	Other T/ILC	ILC3
SDE2	is_ti	0.00103921	ns	0.994957	0.996416	T/ILC	Other T/ILC	ILC3
ICK	is_ti	0.000864598	ns	0.995345	0.996693	T/ILC	Other T/ILC	ILC3
MYL12B	is_ti	-0.000405882	ns	0.995642	0.996877	T/ILC	Other T/ILC	ILC3
KIAA2026	is_ti	0.000428339	ns	0.996358	0.997481	T/ILC	Other T/ILC	ILC3
MFAP1	is_ti	0.000542685	ns	0.99686	0.997872	T/ILC	Other T/ILC	ILC3
PRIM2	is_ti	0.000347722	ns	0.997958	0.998819	T/ILC	Other T/ILC	ILC3
FAM193A	is_ti	0.000287142	ns	0.998096	0.998819	T/ILC	Other T/ILC	ILC3
SREBF2	is_ti	0.00034679	ns	0.998144	0.998819	T/ILC	Other T/ILC	ILC3
TRIAP1	is_ti	0.000296326	ns	0.998357	0.99892	T/ILC	Other T/ILC	ILC3
SLC39A9	is_ti	-0.000256828	ns	0.998583	0.998933	T/ILC	Other T/ILC	ILC3
DDX56	is_ti	-0.000257161	ns	0.99876	0.998933	T/ILC	Other T/ILC	ILC3
POLR2C	is_ti	0.000190138	ns	0.998818	0.998933	T/ILC	Other T/ILC	ILC3
TRAF3IP2-AS1	is_ti	0.000189637	ns	0.99882	0.998933	T/ILC	Other T/ILC	ILC3
SRPRB	is_ti	-0.000191757	ns	0.999027	0.999027	T/ILC	Other T/ILC	ILC3
REG4	is_ti	5.34355	Ti	3.03092e-32	5.05254e-28	Myeloid	Monocytes	Classical monocytes
OLFM4	is_ti	5.53574	Ti	1.11774e-29	9.3164e-26	Myeloid	Monocytes	Classical monocytes
MUC2	is_ti	5.02611	Ti	5.23737e-29	2.91023e-25	Myeloid	Monocytes	Classical monocytes
AL022328.3	is_ti	3.05174	Ti	3.68864e-24	1.53724e-20	Myeloid	Monocytes	Classical monocytes
SELENOP	is_ti	5.33766	Ti	4.98251e-24	1.66117e-20	Myeloid	Monocytes	Classical monocytes
HIC1	is_ti	4.45992	Ti	1.3766e-23	3.82465e-20	Myeloid	Monocytes	Classical monocytes
DHRS3	is_ti	4.66049	Ti	1.00941e-22	2.40384e-19	Myeloid	Monocytes	Classical monocytes
AC092171.5	is_ti	3.04515	Ti	2.11893e-22	4.41532e-19	Myeloid	Monocytes	Classical monocytes
Z97832.2	is_ti	2.74568	Ti	6.20534e-22	1.14937e-18	Myeloid	Monocytes	Classical monocytes
DPP4	is_ti	4.46099	Ti	1.07719e-21	1.79568e-18	Myeloid	Monocytes	Classical monocytes
AC006157.1	is_ti	4.0052	Ti	1.49486e-21	2.26539e-18	Myeloid	Monocytes	Classical monocytes
AC243772.2	is_ti	4.0052	Ti	5.73137e-21	7.51273e-18	Myeloid	Monocytes	Classical monocytes
FOXD2	is_ti	2.9435	Ti	6.20358e-21	7.51273e-18	Myeloid	Monocytes	Classical monocytes
PPP4R4	is_ti	4.31323	Ti	6.30943e-21	7.51273e-18	Myeloid	Monocytes	Classical monocytes
AL603910.1	is_ti	3.17203	Ti	6.91713e-21	7.58648e-18	Myeloid	Monocytes	Classical monocytes
LINC01431	is_ti	3.11819	Ti	7.28156e-21	7.58648e-18	Myeloid	Monocytes	Classical monocytes
SYN1	is_ti	3.64463	Ti	8.22861e-21	8.06888e-18	Myeloid	Monocytes	Classical monocytes
DEFA5	is_ti	5.08722	Ti	8.8301e-21	8.17765e-18	Myeloid	Monocytes	Classical monocytes
AC114939.1	is_ti	3.1719	Ti	1.68749e-20	1.48055e-17	Myeloid	Monocytes	Classical monocytes
ITLN1	is_ti	3.85111	Ti	2.52121e-20	2.10143e-17	Myeloid	Monocytes	Classical monocytes
ANGPTL7	is_ti	3.56773	Ti	2.86932e-20	2.23261e-17	Myeloid	Monocytes	Classical monocytes
AC010203.2	is_ti	2.60887	Ti	2.94645e-20	2.23261e-17	Myeloid	Monocytes	Classical monocytes
TSACC	is_ti	3.34788	Ti	3.43413e-20	2.489e-17	Myeloid	Monocytes	Classical monocytes
LINC00996	is_ti	4.10312	Ti	3.92731e-20	2.72784e-17	Myeloid	Monocytes	Classical monocytes
C1QC	is_ti	5.06441	Ti	4.74233e-20	3.16219e-17	Myeloid	Monocytes	Classical monocytes
STAM-AS1	is_ti	3.3119	Ti	5.05942e-20	3.24387e-17	Myeloid	Monocytes	Classical monocytes
AC009269.2	is_ti	3.38134	Ti	6.286e-20	3.75203e-17	Myeloid	Monocytes	Classical monocytes
AC137630.1	is_ti	2.63024	Ti	6.30839e-20	3.75203e-17	Myeloid	Monocytes	Classical monocytes
AC099568.2	is_ti	3.00965	Ti	6.52722e-20	3.75203e-17	Myeloid	Monocytes	Classical monocytes
PIGR	is_ti	4.3993	Ti	6.79173e-20	3.77394e-17	Myeloid	Monocytes	Classical monocytes
AC135457.1	is_ti	3.34629	Ti	7.11099e-20	3.82388e-17	Myeloid	Monocytes	Classical monocytes
IGHG4	is_ti	4.93999	Ti	9.39021e-20	4.627e-17	Myeloid	Monocytes	Classical monocytes
AP002761.1	is_ti	3.46639	Ti	9.39333e-20	4.627e-17	Myeloid	Monocytes	Classical monocytes
AC022167.3	is_ti	2.85829	Ti	9.43719e-20	4.627e-17	Myeloid	Monocytes	Classical monocytes
AC007666.1	is_ti	3.07792	Ti	1.01398e-19	4.82942e-17	Myeloid	Monocytes	Classical monocytes
LINC02217	is_ti	3.3763	Ti	1.33586e-19	6.18578e-17	Myeloid	Monocytes	Classical monocytes
AC008764.6	is_ti	3.21674	Ti	1.39205e-19	6.27176e-17	Myeloid	Monocytes	Classical monocytes
PLAU	is_ti	3.72814	Ti	1.53082e-19	6.71546e-17	Myeloid	Monocytes	Classical monocytes
HRH4	is_ti	2.71886	Ti	1.63797e-19	6.8402e-17	Myeloid	Monocytes	Classical monocytes
AC087286.3	is_ti	2.63325	Ti	1.64132e-19	6.8402e-17	Myeloid	Monocytes	Classical monocytes
TRIM9	is_ti	3.92351	Ti	1.71207e-19	6.92905e-17	Myeloid	Monocytes	Classical monocytes
KRT18	is_ti	4.43804	Ti	1.74577e-19	6.92905e-17	Myeloid	Monocytes	Classical monocytes
C17orf53	is_ti	2.3715	Ti	1.89414e-19	7.30673e-17	Myeloid	Monocytes	Classical monocytes
PFN4	is_ti	2.90672	Ti	1.92859e-19	7.30673e-17	Myeloid	Monocytes	Classical monocytes
KLF1	is_ti	3.03426	Ti	2.00775e-19	7.43762e-17	Myeloid	Monocytes	Classical monocytes
TMEM158	is_ti	3.26969	Ti	2.09946e-19	7.60827e-17	Myeloid	Monocytes	Classical monocytes
C17orf99	is_ti	3.50526	Ti	2.4017e-19	8.51836e-17	Myeloid	Monocytes	Classical monocytes
PARVA	is_ti	4.42483	Ti	2.74076e-19	9.49434e-17	Myeloid	Monocytes	Classical monocytes
DNAJC9-AS1	is_ti	3.61385	Ti	2.79078e-19	9.49434e-17	Myeloid	Monocytes	Classical monocytes
AC093157.2	is_ti	2.6919	Ti	2.99065e-19	9.9244e-17	Myeloid	Monocytes	Classical monocytes
AC073517.1	is_ti	2.94249	Ti	3.03626e-19	9.9244e-17	Myeloid	Monocytes	Classical monocytes
FO393418.1	is_ti	2.69238	Ti	3.6612e-19	1.1737e-16	Myeloid	Monocytes	Classical monocytes
AL121672.3	is_ti	3.40489	Ti	3.83694e-19	1.20683e-16	Myeloid	Monocytes	Classical monocytes
CREB3L1	is_ti	3.70392	Ti	3.99874e-19	1.23442e-16	Myeloid	Monocytes	Classical monocytes
AC084082.1	is_ti	3.44741	Ti	4.54869e-19	1.34077e-16	Myeloid	Monocytes	Classical monocytes
AC104435.2	is_ti	3.37304	Ti	4.55549e-19	1.34077e-16	Myeloid	Monocytes	Classical monocytes
BACE2	is_ti	3.76103	Ti	4.58451e-19	1.34077e-16	Myeloid	Monocytes	Classical monocytes
GPRIN1	is_ti	3.42897	Ti	4.9182e-19	1.41356e-16	Myeloid	Monocytes	Classical monocytes
CAPNS2	is_ti	3.10253	Ti	5.01185e-19	1.41606e-16	Myeloid	Monocytes	Classical monocytes
AL020996.1	is_ti	2.26093	Ti	5.22832e-19	1.4526e-16	Myeloid	Monocytes	Classical monocytes
SH3GL2	is_ti	4.49305	Ti	5.64123e-19	1.51789e-16	Myeloid	Monocytes	Classical monocytes
INE2	is_ti	3.18323	Ti	5.64543e-19	1.51789e-16	Myeloid	Monocytes	Classical monocytes
NRAV	is_ti	2.79761	Ti	5.88711e-19	1.53359e-16	Myeloid	Monocytes	Classical monocytes
GALNT12	is_ti	4.33276	Ti	5.92154e-19	1.53359e-16	Myeloid	Monocytes	Classical monocytes
AC130324.3	is_ti	2.90294	Ti	5.98584e-19	1.53359e-16	Myeloid	Monocytes	Classical monocytes
LANCL1-AS1	is_ti	2.55579	Ti	6.07179e-19	1.53359e-16	Myeloid	Monocytes	Classical monocytes
ADIRF	is_ti	4.4874	Ti	7.42217e-19	1.84668e-16	Myeloid	Monocytes	Classical monocytes
SLX1B	is_ti	2.81959	Ti	7.85475e-19	1.92557e-16	Myeloid	Monocytes	Classical monocytes
VSTM4	is_ti	2.57163	Ti	8.12626e-19	1.94072e-16	Myeloid	Monocytes	Classical monocytes
UBE2T	is_ti	2.61259	Ti	8.14938e-19	1.94072e-16	Myeloid	Monocytes	Classical monocytes
CFAP74	is_ti	2.65845	Ti	8.29578e-19	1.94776e-16	Myeloid	Monocytes	Classical monocytes
AC009163.7	is_ti	2.8919	Ti	8.5712e-19	1.97832e-16	Myeloid	Monocytes	Classical monocytes
A2M	is_ti	4.47048	Ti	8.66331e-19	1.97832e-16	Myeloid	Monocytes	Classical monocytes
LINC01358	is_ti	3.07902	Ti	9.05139e-19	2.03901e-16	Myeloid	Monocytes	Classical monocytes
QRFP	is_ti	3.19994	Ti	9.64744e-19	2.1443e-16	Myeloid	Monocytes	Classical monocytes
CCDC85A	is_ti	3.19588	Ti	1.10749e-18	2.42919e-16	Myeloid	Monocytes	Classical monocytes
FAM229B	is_ti	3.81638	Ti	1.20285e-18	2.6041e-16	Myeloid	Monocytes	Classical monocytes
CDH4	is_ti	4.87818	Ti	1.28242e-18	2.73957e-16	Myeloid	Monocytes	Classical monocytes
AL139339.1	is_ti	2.87361	Ti	1.2983e-18	2.73957e-16	Myeloid	Monocytes	Classical monocytes
ENPP3	is_ti	3.24273	Ti	1.3734e-18	2.86182e-16	Myeloid	Monocytes	Classical monocytes
AC139720.1	is_ti	4.83152	Ti	1.45149e-18	2.9872e-16	Myeloid	Monocytes	Classical monocytes
MBOAT4	is_ti	3.54616	Ti	1.48848e-18	3.02596e-16	Myeloid	Monocytes	Classical monocytes
ABCB4	is_ti	3.2016	Ti	1.52525e-18	3.0326e-16	Myeloid	Monocytes	Classical monocytes
IGHG3	is_ti	4.62055	Ti	1.53905e-18	3.0326e-16	Myeloid	Monocytes	Classical monocytes
LYPD5	is_ti	3.75554	Ti	1.54632e-18	3.0326e-16	Myeloid	Monocytes	Classical monocytes
AC093864.1	is_ti	3.53149	Ti	1.63181e-18	3.16305e-16	Myeloid	Monocytes	Classical monocytes
ANKRD53	is_ti	2.89838	Ti	1.65735e-18	3.17564e-16	Myeloid	Monocytes	Classical monocytes
CCDC192	is_ti	3.67536	Ti	1.87713e-18	3.55588e-16	Myeloid	Monocytes	Classical monocytes
SEMA7A	is_ti	2.67626	Ti	1.90834e-18	3.57439e-16	Myeloid	Monocytes	Classical monocytes
AC034102.4	is_ti	2.92337	Ti	2.08924e-18	3.7314e-16	Myeloid	Monocytes	Classical monocytes
SPIN2A	is_ti	2.75603	Ti	2.10841e-18	3.7314e-16	Myeloid	Monocytes	Classical monocytes
APOBEC3D	is_ti	3.21179	Ti	2.11285e-18	3.7314e-16	Myeloid	Monocytes	Classical monocytes
IQCC	is_ti	3.04822	Ti	2.13161e-18	3.7314e-16	Myeloid	Monocytes	Classical monocytes
SUCNR1	is_ti	2.7901	Ti	2.13279e-18	3.7314e-16	Myeloid	Monocytes	Classical monocytes
AL136038.3	is_ti	2.727	Ti	2.1432e-18	3.7314e-16	Myeloid	Monocytes	Classical monocytes
BX640514.2	is_ti	3.36611	Ti	2.14886e-18	3.7314e-16	Myeloid	Monocytes	Classical monocytes
GAMT	is_ti	2.97928	Ti	2.34122e-18	4.02352e-16	Myeloid	Monocytes	Classical monocytes
AC023906.5	is_ti	2.90409	Ti	2.45195e-18	4.1608e-16	Myeloid	Monocytes	Classical monocytes
AC018752.1	is_ti	2.79883	Ti	2.47102e-18	4.1608e-16	Myeloid	Monocytes	Classical monocytes
AC104506.1	is_ti	2.45853	Ti	2.63813e-18	4.39776e-16	Myeloid	Monocytes	Classical monocytes
AL603832.1	is_ti	3.21584	Ti	2.95592e-18	4.87874e-16	Myeloid	Monocytes	Classical monocytes
PRKAR2A-AS1	is_ti	3.01249	Ti	3.07455e-18	5.02478e-16	Myeloid	Monocytes	Classical monocytes
AC008040.1	is_ti	3.42208	Ti	3.39733e-18	5.4984e-16	Myeloid	Monocytes	Classical monocytes
AC234582.1	is_ti	3.2171	Ti	3.5326e-18	5.66235e-16	Myeloid	Monocytes	Classical monocytes
OGFR-AS1	is_ti	3.08778	Ti	3.585e-18	5.69161e-16	Myeloid	Monocytes	Classical monocytes
AC007728.1	is_ti	3.40137	Ti	3.66474e-18	5.76332e-16	Myeloid	Monocytes	Classical monocytes
AC004466.1	is_ti	2.86684	Ti	3.92109e-18	6.10883e-16	Myeloid	Monocytes	Classical monocytes
AC100788.1	is_ti	2.69205	Ti	4.33597e-18	6.64419e-16	Myeloid	Monocytes	Classical monocytes
C10orf95	is_ti	2.81251	Ti	4.34443e-18	6.64419e-16	Myeloid	Monocytes	Classical monocytes
LPO	is_ti	3.2246	Ti	4.47028e-18	6.7745e-16	Myeloid	Monocytes	Classical monocytes
FAM83D	is_ti	3.29659	Ti	4.82085e-18	7.23996e-16	Myeloid	Monocytes	Classical monocytes
AL732314.4	is_ti	3.00974	Ti	5.41167e-18	8.05469e-16	Myeloid	Monocytes	Classical monocytes
TCF19	is_ti	2.61899	Ti	5.87703e-18	8.66991e-16	Myeloid	Monocytes	Classical monocytes
C1QB	is_ti	5.55241	Ti	5.98499e-18	8.75173e-16	Myeloid	Monocytes	Classical monocytes
DNAH6	is_ti	4.75148	Ti	6.1893e-18	8.9718e-16	Myeloid	Monocytes	Classical monocytes
PIK3R3	is_ti	2.27017	Ti	6.36738e-18	9.07821e-16	Myeloid	Monocytes	Classical monocytes
CXCL17	is_ti	3.33835	Ti	6.37163e-18	9.07821e-16	Myeloid	Monocytes	Classical monocytes
PLEKHH1	is_ti	3.45652	Ti	6.63637e-18	9.34543e-16	Myeloid	Monocytes	Classical monocytes
RIBC1	is_ti	2.48957	Ti	6.6713e-18	9.34543e-16	Myeloid	Monocytes	Classical monocytes
AC016644.1	is_ti	2.70443	Ti	6.80711e-18	9.41708e-16	Myeloid	Monocytes	Classical monocytes
AL121900.1	is_ti	2.57937	Ti	6.83543e-18	9.41708e-16	Myeloid	Monocytes	Classical monocytes
AL031283.1	is_ti	2.9749	Ti	7.01093e-18	9.57969e-16	Myeloid	Monocytes	Classical monocytes
AC093459.1	is_ti	3.61741	Ti	7.15907e-18	9.67823e-16	Myeloid	Monocytes	Classical monocytes
C1QTNF3	is_ti	2.65134	Ti	7.19916e-18	9.67823e-16	Myeloid	Monocytes	Classical monocytes
B4GALT2	is_ti	2.97179	Ti	7.2862e-18	9.71687e-16	Myeloid	Monocytes	Classical monocytes
AL451050.2	is_ti	3.23767	Ti	7.36364e-18	9.73236e-16	Myeloid	Monocytes	Classical monocytes
ACMSD	is_ti	2.89812	Ti	7.41458e-18	9.73236e-16	Myeloid	Monocytes	Classical monocytes
RDH12	is_ti	3.38599	Ti	7.61444e-18	9.91662e-16	Myeloid	Monocytes	Classical monocytes
AL355802.2	is_ti	2.60566	Ti	7.80774e-18	1.00402e-15	Myeloid	Monocytes	Classical monocytes
AANAT	is_ti	3.04775	Ti	7.92967e-18	1.00402e-15	Myeloid	Monocytes	Classical monocytes
CD24	is_ti	3.75746	Ti	7.93987e-18	1.00402e-15	Myeloid	Monocytes	Classical monocytes
TEX53	is_ti	2.50987	Ti	7.95023e-18	1.00402e-15	Myeloid	Monocytes	Classical monocytes
AL161757.5	is_ti	2.95435	Ti	8.47631e-18	1.06241e-15	Myeloid	Monocytes	Classical monocytes
C15orf53	is_ti	4.17606	Ti	8.68618e-18	1.08059e-15	Myeloid	Monocytes	Classical monocytes
AC245884.10	is_ti	2.85874	Ti	9.34296e-18	1.14805e-15	Myeloid	Monocytes	Classical monocytes
AC020978.5	is_ti	2.69402	Ti	9.36619e-18	1.14805e-15	Myeloid	Monocytes	Classical monocytes
KIF4A	is_ti	2.56437	Ti	9.49414e-18	1.15524e-15	Myeloid	Monocytes	Classical monocytes
COL4A4	is_ti	2.88454	Ti	9.67192e-18	1.16834e-15	Myeloid	Monocytes	Classical monocytes
THAP10	is_ti	2.68272	Ti	9.82199e-18	1.17793e-15	Myeloid	Monocytes	Classical monocytes
AC010327.4	is_ti	3.10576	Ti	9.94333e-18	1.18397e-15	Myeloid	Monocytes	Classical monocytes
LINC00237	is_ti	3.33371	Ti	1.13028e-17	1.33629e-15	Myeloid	Monocytes	Classical monocytes
GINS2	is_ti	2.9124	Ti	1.14733e-17	1.3469e-15	Myeloid	Monocytes	Classical monocytes
AC078795.2	is_ti	2.35787	Ti	1.15548e-17	1.34698e-15	Myeloid	Monocytes	Classical monocytes
HIST1H3J	is_ti	3.67701	Ti	1.19005e-17	1.37765e-15	Myeloid	Monocytes	Classical monocytes
AL590096.1	is_ti	2.80738	Ti	1.20993e-17	1.391e-15	Myeloid	Monocytes	Classical monocytes
SPTB	is_ti	2.68168	Ti	1.23943e-17	1.41516e-15	Myeloid	Monocytes	Classical monocytes
AC099063.4	is_ti	3.72308	Ti	1.27219e-17	1.43404e-15	Myeloid	Monocytes	Classical monocytes
EBI3	is_ti	3.77466	Ti	1.27656e-17	1.43404e-15	Myeloid	Monocytes	Classical monocytes
KLHL10	is_ti	2.9207	Ti	1.28177e-17	1.43404e-15	Myeloid	Monocytes	Classical monocytes
LHFPL4	is_ti	2.59385	Ti	1.3023e-17	1.44729e-15	Myeloid	Monocytes	Classical monocytes
MZB1	is_ti	3.77253	Ti	1.31687e-17	1.44877e-15	Myeloid	Monocytes	Classical monocytes
AC141424.1	is_ti	3.06132	Ti	1.32101e-17	1.44877e-15	Myeloid	Monocytes	Classical monocytes
CARD17	is_ti	3.47281	Ti	1.35907e-17	1.48077e-15	Myeloid	Monocytes	Classical monocytes
LRRIQ3	is_ti	3.25443	Ti	1.37878e-17	1.49249e-15	Myeloid	Monocytes	Classical monocytes
AKAP6	is_ti	2.73614	Ti	1.4056e-17	1.5117e-15	Myeloid	Monocytes	Classical monocytes
SEC62-AS1	is_ti	3.21313	Ti	1.47738e-17	1.57871e-15	Myeloid	Monocytes	Classical monocytes
WTIP	is_ti	2.55283	Ti	1.62634e-17	1.72682e-15	Myeloid	Monocytes	Classical monocytes
SYCE3	is_ti	2.67911	Ti	1.63699e-17	1.72712e-15	Myeloid	Monocytes	Classical monocytes
TMCO2	is_ti	3.52427	Ti	1.70333e-17	1.77861e-15	Myeloid	Monocytes	Classical monocytes
AC239798.2	is_ti	3.55259	Ti	1.73689e-17	1.77861e-15	Myeloid	Monocytes	Classical monocytes
AC092567.1	is_ti	2.75343	Ti	1.74091e-17	1.77861e-15	Myeloid	Monocytes	Classical monocytes
AC244453.3	is_ti	3.11876	Ti	1.74568e-17	1.77861e-15	Myeloid	Monocytes	Classical monocytes
AC136604.3	is_ti	2.17197	Ti	1.74656e-17	1.77861e-15	Myeloid	Monocytes	Classical monocytes
AC004908.3	is_ti	3.24207	Ti	1.75177e-17	1.77861e-15	Myeloid	Monocytes	Classical monocytes
STBD1	is_ti	3.18222	Ti	1.76377e-17	1.77861e-15	Myeloid	Monocytes	Classical monocytes
AC008764.4	is_ti	2.75275	Ti	1.77114e-17	1.77861e-15	Myeloid	Monocytes	Classical monocytes
TENT5C	is_ti	3.79094	Ti	1.85132e-17	1.848e-15	Myeloid	Monocytes	Classical monocytes
ZBTB20-AS4	is_ti	3.05359	Ti	1.91289e-17	1.89809e-15	Myeloid	Monocytes	Classical monocytes
AC087362.1	is_ti	2.86898	Ti	2.04332e-17	2.01551e-15	Myeloid	Monocytes	Classical monocytes
NUP62CL	is_ti	2.89105	Ti	2.10351e-17	2.06267e-15	Myeloid	Monocytes	Classical monocytes
LINC01249	is_ti	3.03991	Ti	2.24272e-17	2.18632e-15	Myeloid	Monocytes	Classical monocytes
CHAC2	is_ti	2.48746	Ti	2.31108e-17	2.23986e-15	Myeloid	Monocytes	Classical monocytes
LHFPL5	is_ti	3.08097	Ti	2.33042e-17	2.24556e-15	Myeloid	Monocytes	Classical monocytes
AC080013.5	is_ti	3.0881	Ti	2.37388e-17	2.27429e-15	Myeloid	Monocytes	Classical monocytes
KLLN	is_ti	2.56302	Ti	2.4283e-17	2.29319e-15	Myeloid	Monocytes	Classical monocytes
LRRC74B	is_ti	3.04602	Ti	2.43002e-17	2.29319e-15	Myeloid	Monocytes	Classical monocytes
AL359513.1	is_ti	2.9159	Ti	2.43488e-17	2.29319e-15	Myeloid	Monocytes	Classical monocytes
MAS1	is_ti	2.73059	Ti	2.46569e-17	2.30916e-15	Myeloid	Monocytes	Classical monocytes
USP27X-AS1	is_ti	2.64908	Ti	2.59382e-17	2.40704e-15	Myeloid	Monocytes	Classical monocytes
C18orf65	is_ti	2.91823	Ti	2.60298e-17	2.40704e-15	Myeloid	Monocytes	Classical monocytes
AC104984.6	is_ti	3.19823	Ti	2.61352e-17	2.40704e-15	Myeloid	Monocytes	Classical monocytes
TRIM61	is_ti	2.95016	Ti	2.64373e-17	2.42148e-15	Myeloid	Monocytes	Classical monocytes
NPAS2	is_ti	4.25725	Ti	2.6905e-17	2.44266e-15	Myeloid	Monocytes	Classical monocytes
AK8	is_ti	2.53834	Ti	2.69616e-17	2.44266e-15	Myeloid	Monocytes	Classical monocytes
AC103691.2	is_ti	2.97378	Ti	2.79164e-17	2.49062e-15	Myeloid	Monocytes	Classical monocytes
AL139274.2	is_ti	2.7439	Ti	2.79681e-17	2.49062e-15	Myeloid	Monocytes	Classical monocytes
LINC02145	is_ti	3.55567	Ti	2.8053e-17	2.49062e-15	Myeloid	Monocytes	Classical monocytes
TSGA10IP	is_ti	2.43656	Ti	2.80886e-17	2.49062e-15	Myeloid	Monocytes	Classical monocytes
AL596094.1	is_ti	2.51812	Ti	2.84964e-17	2.51341e-15	Myeloid	Monocytes	Classical monocytes
AC010542.4	is_ti	2.6938	Ti	2.95131e-17	2.58938e-15	Myeloid	Monocytes	Classical monocytes
TGM2	is_ti	3.78176	Ti	2.97478e-17	2.59632e-15	Myeloid	Monocytes	Classical monocytes
CBLN3	is_ti	2.53141	Ti	3.02617e-17	2.62741e-15	Myeloid	Monocytes	Classical monocytes
LINC01730	is_ti	3.34101	Ti	3.05679e-17	2.64024e-15	Myeloid	Monocytes	Classical monocytes
AL136961.1	is_ti	3.35167	Ti	3.10286e-17	2.66622e-15	Myeloid	Monocytes	Classical monocytes
AC005355.1	is_ti	2.85492	Ti	3.20772e-17	2.74219e-15	Myeloid	Monocytes	Classical monocytes
AC092127.1	is_ti	2.71111	Ti	3.3325e-17	2.83433e-15	Myeloid	Monocytes	Classical monocytes
REELD1	is_ti	3.22395	Ti	3.39158e-17	2.86993e-15	Myeloid	Monocytes	Classical monocytes
AC136469.1	is_ti	2.77793	Ti	3.41513e-17	2.87526e-15	Myeloid	Monocytes	Classical monocytes
AL033530.1	is_ti	2.58115	Ti	3.49822e-17	2.90082e-15	Myeloid	Monocytes	Classical monocytes
PHOSPHO1	is_ti	2.36235	Ti	3.51619e-17	2.90082e-15	Myeloid	Monocytes	Classical monocytes
AL008729.2	is_ti	2.61872	Ti	3.51975e-17	2.90082e-15	Myeloid	Monocytes	Classical monocytes
STK24-AS1	is_ti	2.65787	Ti	3.53082e-17	2.90082e-15	Myeloid	Monocytes	Classical monocytes
PLVAP	is_ti	2.73902	Ti	3.53249e-17	2.90082e-15	Myeloid	Monocytes	Classical monocytes
VPS9D1-AS1	is_ti	2.75975	Ti	3.56977e-17	2.91706e-15	Myeloid	Monocytes	Classical monocytes
AC096642.1	is_ti	2.5224	Ti	3.72105e-17	3.0158e-15	Myeloid	Monocytes	Classical monocytes
AL355297.3	is_ti	3.33209	Ti	3.72678e-17	3.0158e-15	Myeloid	Monocytes	Classical monocytes
TTC23L	is_ti	2.95135	Ti	3.78337e-17	3.0468e-15	Myeloid	Monocytes	Classical monocytes
AP003390.2	is_ti	2.96899	Ti	3.85696e-17	3.0903e-15	Myeloid	Monocytes	Classical monocytes
AC026458.2	is_ti	2.22033	Ti	3.87446e-17	3.0903e-15	Myeloid	Monocytes	Classical monocytes
AL133485.1	is_ti	2.73451	Ti	3.93917e-17	3.12295e-15	Myeloid	Monocytes	Classical monocytes
EHMT2-AS1	is_ti	2.81779	Ti	3.95286e-17	3.12295e-15	Myeloid	Monocytes	Classical monocytes
AC015688.4	is_ti	2.69432	Ti	3.98278e-17	3.13174e-15	Myeloid	Monocytes	Classical monocytes
STKLD1	is_ti	2.17198	Ti	4.01312e-17	3.14078e-15	Myeloid	Monocytes	Classical monocytes
AL021937.1	is_ti	3.13532	Ti	4.18213e-17	3.25776e-15	Myeloid	Monocytes	Classical monocytes
ITFG1-AS1	is_ti	2.77205	Ti	4.32223e-17	3.35123e-15	Myeloid	Monocytes	Classical monocytes
HCN3	is_ti	3.02184	Ti	4.38229e-17	3.38207e-15	Myeloid	Monocytes	Classical monocytes
C6orf201	is_ti	2.76106	Ti	4.72794e-17	3.63202e-15	Myeloid	Monocytes	Classical monocytes
AL596218.1	is_ti	3.59836	Ti	5.31987e-17	4.05085e-15	Myeloid	Monocytes	Classical monocytes
LRP4	is_ti	3.19188	Ti	5.32175e-17	4.05085e-15	Myeloid	Monocytes	Classical monocytes
AC009318.2	is_ti	2.21379	Ti	5.38859e-17	4.08308e-15	Myeloid	Monocytes	Classical monocytes
CEACAM1	is_ti	2.68791	Ti	5.52114e-17	4.15469e-15	Myeloid	Monocytes	Classical monocytes
DCLK1	is_ti	2.74306	Ti	5.53295e-17	4.15469e-15	Myeloid	Monocytes	Classical monocytes
AC011472.1	is_ti	2.89025	Ti	5.58944e-17	4.16641e-15	Myeloid	Monocytes	Classical monocytes
SEL1L2	is_ti	3.21297	Ti	5.59854e-17	4.16641e-15	Myeloid	Monocytes	Classical monocytes
AC010451.1	is_ti	3.19236	Ti	5.7196e-17	4.21772e-15	Myeloid	Monocytes	Classical monocytes
AC090948.1	is_ti	3.70282	Ti	5.73122e-17	4.21772e-15	Myeloid	Monocytes	Classical monocytes
AC083949.1	is_ti	3.28119	Ti	5.77367e-17	4.21772e-15	Myeloid	Monocytes	Classical monocytes
LINC01238-1	is_ti	3.59454	Ti	5.78005e-17	4.21772e-15	Myeloid	Monocytes	Classical monocytes
CLC	is_ti	3.92007	Ti	5.8176e-17	4.21772e-15	Myeloid	Monocytes	Classical monocytes
LINC00603	is_ti	4.01758	Ti	5.81929e-17	4.21772e-15	Myeloid	Monocytes	Classical monocytes
AC019131.1	is_ti	3.18824	Ti	5.94208e-17	4.28807e-15	Myeloid	Monocytes	Classical monocytes
NEXMIF	is_ti	4.10383	Ti	6.05383e-17	4.34988e-15	Myeloid	Monocytes	Classical monocytes
AL158196.1	is_ti	2.92852	Ti	6.1859e-17	4.42571e-15	Myeloid	Monocytes	Classical monocytes
LINC02099	is_ti	2.96182	Ti	6.24537e-17	4.43304e-15	Myeloid	Monocytes	Classical monocytes
AL121672.2	is_ti	2.63745	Ti	6.24934e-17	4.43304e-15	Myeloid	Monocytes	Classical monocytes
TESC-AS1	is_ti	2.63423	Ti	6.49199e-17	4.58376e-15	Myeloid	Monocytes	Classical monocytes
SCUBE3	is_ti	2.90432	Ti	6.5168e-17	4.58376e-15	Myeloid	Monocytes	Classical monocytes
HIST1H3H	is_ti	3.14855	Ti	6.7814e-17	4.74983e-15	Myeloid	Monocytes	Classical monocytes
AL512770.1	is_ti	3.02084	Ti	6.97014e-17	4.85376e-15	Myeloid	Monocytes	Classical monocytes
ZNF511-PRAP1	is_ti	2.899	Ti	7.00449e-17	4.85376e-15	Myeloid	Monocytes	Classical monocytes
AC009107.2	is_ti	3.10967	Ti	7.01713e-17	4.85376e-15	Myeloid	Monocytes	Classical monocytes
CELSR3	is_ti	2.90096	Ti	7.10498e-17	4.89421e-15	Myeloid	Monocytes	Classical monocytes
ZDHHC19	is_ti	3.28024	Ti	7.30089e-17	5.00847e-15	Myeloid	Monocytes	Classical monocytes
AC016394.1	is_ti	3.01582	Ti	7.3528e-17	5.02341e-15	Myeloid	Monocytes	Classical monocytes
DACT3-AS1	is_ti	2.58043	Ti	7.42555e-17	5.03883e-15	Myeloid	Monocytes	Classical monocytes
ZNF280B	is_ti	2.96982	Ti	7.43582e-17	5.03883e-15	Myeloid	Monocytes	Classical monocytes
GLI1	is_ti	2.40541	Ti	7.56499e-17	5.1056e-15	Myeloid	Monocytes	Classical monocytes
CTHRC1	is_ti	3.1038	Ti	7.63338e-17	5.13099e-15	Myeloid	Monocytes	Classical monocytes
COL28A1	is_ti	3.0709	Ti	7.67892e-17	5.14087e-15	Myeloid	Monocytes	Classical monocytes
ST8SIA1	is_ti	4.12416	Ti	7.72662e-17	5.15211e-15	Myeloid	Monocytes	Classical monocytes
BSN	is_ti	2.93075	Ti	7.86911e-17	5.22621e-15	Myeloid	Monocytes	Classical monocytes
PACERR	is_ti	3.215	Ti	7.93965e-17	5.25214e-15	Myeloid	Monocytes	Classical monocytes
AL512306.2	is_ti	3.30968	Ti	7.99413e-17	5.26728e-15	Myeloid	Monocytes	Classical monocytes
AC006252.1	is_ti	3.08477	Ti	8.08721e-17	5.29225e-15	Myeloid	Monocytes	Classical monocytes
ITGB1BP2	is_ti	2.71149	Ti	8.10515e-17	5.29225e-15	Myeloid	Monocytes	Classical monocytes
AC005046.1	is_ti	3.03749	Ti	8.12728e-17	5.29225e-15	Myeloid	Monocytes	Classical monocytes
ADM5	is_ti	2.93863	Ti	8.33573e-17	5.40687e-15	Myeloid	Monocytes	Classical monocytes
HSPA12A	is_ti	2.96636	Ti	8.48003e-17	5.47915e-15	Myeloid	Monocytes	Classical monocytes
NRIP2	is_ti	2.14206	Ti	8.59171e-17	5.52987e-15	Myeloid	Monocytes	Classical monocytes
AC007991.3	is_ti	2.90536	Ti	8.63132e-17	5.534e-15	Myeloid	Monocytes	Classical monocytes
AC109347.1	is_ti	2.81027	Ti	8.72304e-17	5.55176e-15	Myeloid	Monocytes	Classical monocytes
AL021546.1	is_ti	2.68081	Ti	8.72562e-17	5.55176e-15	Myeloid	Monocytes	Classical monocytes
IL34	is_ti	2.88648	Ti	8.85759e-17	5.6143e-15	Myeloid	Monocytes	Classical monocytes
B4GALT1-AS1	is_ti	1.49241	Ti	9.18164e-17	5.79765e-15	Myeloid	Monocytes	Classical monocytes
ZNF503-AS1	is_ti	4.27025	Ti	9.47158e-17	5.95816e-15	Myeloid	Monocytes	Classical monocytes
AC099066.2	is_ti	2.87657	Ti	9.5375e-17	5.97707e-15	Myeloid	Monocytes	Classical monocytes
CLDN9	is_ti	3.27298	Ti	9.63548e-17	6.01586e-15	Myeloid	Monocytes	Classical monocytes
SPAG5	is_ti	2.36419	Ti	9.67298e-17	6.01673e-15	Myeloid	Monocytes	Classical monocytes
AC007598.2	is_ti	2.98874	Ti	9.79119e-17	6.06763e-15	Myeloid	Monocytes	Classical monocytes
AC083880.1	is_ti	2.67152	Ti	9.86507e-17	6.09077e-15	Myeloid	Monocytes	Classical monocytes
TRIM45	is_ti	3.02629	Ti	1.00084e-16	6.15648e-15	Myeloid	Monocytes	Classical monocytes
PANO1	is_ti	3.02947	Ti	1.00694e-16	6.17118e-15	Myeloid	Monocytes	Classical monocytes
CD5	is_ti	3.94646	Ti	1.02357e-16	6.25012e-15	Myeloid	Monocytes	Classical monocytes
SLC25A10	is_ti	2.42415	Ti	1.03361e-16	6.2884e-15	Myeloid	Monocytes	Classical monocytes
TRGC1	is_ti	4.13263	Ti	1.07461e-16	6.5141e-15	Myeloid	Monocytes	Classical monocytes
EGFL8	is_ti	2.80973	Ti	1.08931e-16	6.57929e-15	Myeloid	Monocytes	Classical monocytes
AC020908.1	is_ti	2.95492	Ti	1.1043e-16	6.64575e-15	Myeloid	Monocytes	Classical monocytes
CDH5	is_ti	2.91151	Ti	1.11912e-16	6.7107e-15	Myeloid	Monocytes	Classical monocytes
AC025580.3	is_ti	2.81159	Ti	1.16947e-16	6.98746e-15	Myeloid	Monocytes	Classical monocytes
MSANTD3-TMEFF1	is_ti	2.68061	Ti	1.19844e-16	7.13499e-15	Myeloid	Monocytes	Classical monocytes
AC007785.3	is_ti	2.84719	Ti	1.21496e-16	7.19165e-15	Myeloid	Monocytes	Classical monocytes
RCOR2	is_ti	2.56872	Ti	1.21658e-16	7.19165e-15	Myeloid	Monocytes	Classical monocytes
AC011468.5	is_ti	2.56346	Ti	1.22107e-16	7.19265e-15	Myeloid	Monocytes	Classical monocytes
AP000759.1	is_ti	2.9418	Ti	1.24151e-16	7.28732e-15	Myeloid	Monocytes	Classical monocytes
PRMT5-AS1	is_ti	3.01358	Ti	1.24712e-16	7.29453e-15	Myeloid	Monocytes	Classical monocytes
AC018845.3	is_ti	2.21661	Ti	1.26347e-16	7.36438e-15	Myeloid	Monocytes	Classical monocytes
PALD1	is_ti	3.2001	Ti	1.28013e-16	7.43549e-15	Myeloid	Monocytes	Classical monocytes
HYKK	is_ti	3.9537	Ti	1.29826e-16	7.5146e-15	Myeloid	Monocytes	Classical monocytes
FOXP4-AS1	is_ti	2.81477	Ti	1.32762e-16	7.65791e-15	Myeloid	Monocytes	Classical monocytes
LMCD1	is_ti	3.55245	Ti	1.33714e-16	7.68628e-15	Myeloid	Monocytes	Classical monocytes
AL353804.1	is_ti	2.10542	Ti	1.35558e-16	7.76032e-15	Myeloid	Monocytes	Classical monocytes
CHSY3	is_ti	3.54024	Ti	1.35934e-16	7.76032e-15	Myeloid	Monocytes	Classical monocytes
SLC47A2	is_ti	2.90883	Ti	1.48115e-16	8.42267e-15	Myeloid	Monocytes	Classical monocytes
BOLA2	is_ti	2.50516	Ti	1.48546e-16	8.42267e-15	Myeloid	Monocytes	Classical monocytes
AL133551.1	is_ti	2.61178	Ti	1.50187e-16	8.48682e-15	Myeloid	Monocytes	Classical monocytes
RHEX	is_ti	3.37427	Ti	1.51514e-16	8.53291e-15	Myeloid	Monocytes	Classical monocytes
HIST1H2BH	is_ti	3.1423	Ti	1.52748e-16	8.57345e-15	Myeloid	Monocytes	Classical monocytes
IGF2BP2-AS1	is_ti	2.70245	Ti	1.53627e-16	8.59384e-15	Myeloid	Monocytes	Classical monocytes
AC025263.1	is_ti	3.4686	Ti	1.5426e-16	8.60038e-15	Myeloid	Monocytes	Classical monocytes
AL162741.1	is_ti	2.73827	Ti	1.58356e-16	8.7993e-15	Myeloid	Monocytes	Classical monocytes
ZNF649-AS1	is_ti	2.82867	Ti	1.62355e-16	8.99157e-15	Myeloid	Monocytes	Classical monocytes
AC004771.3	is_ti	3.1195	Ti	1.66154e-16	9.17146e-15	Myeloid	Monocytes	Classical monocytes
HIST1H4F	is_ti	3.34225	Ti	1.69998e-16	9.3527e-15	Myeloid	Monocytes	Classical monocytes
ADGRG3	is_ti	3.82809	Ti	1.72137e-16	9.4392e-15	Myeloid	Monocytes	Classical monocytes
SHBG	is_ti	2.11683	Ti	1.7317e-16	9.44112e-15	Myeloid	Monocytes	Classical monocytes
RAI1-AS1	is_ti	2.60779	Ti	1.73304e-16	9.44112e-15	Myeloid	Monocytes	Classical monocytes
AC027796.3	is_ti	2.79812	Ti	1.74668e-16	9.48439e-15	Myeloid	Monocytes	Classical monocytes
ZNF774	is_ti	2.4081	Ti	1.76484e-16	9.55189e-15	Myeloid	Monocytes	Classical monocytes
TAF1A-AS1	is_ti	3.42313	Ti	1.78684e-16	9.63908e-15	Myeloid	Monocytes	Classical monocytes
ADAM20	is_ti	2.72841	Ti	1.79251e-16	9.63908e-15	Myeloid	Monocytes	Classical monocytes
C22orf23	is_ti	2.93658	Ti	1.84283e-16	9.87781e-15	Myeloid	Monocytes	Classical monocytes
AL031733.2	is_ti	3.14496	Ti	1.87325e-16	1.00087e-14	Myeloid	Monocytes	Classical monocytes
CKM	is_ti	2.30375	Ti	1.88517e-16	1.00402e-14	Myeloid	Monocytes	Classical monocytes
PYCR3	is_ti	1.97271	Ti	1.96167e-16	1.03861e-14	Myeloid	Monocytes	Classical monocytes
AL133406.3	is_ti	2.64382	Ti	1.96259e-16	1.03861e-14	Myeloid	Monocytes	Classical monocytes
AC233723.1	is_ti	2.88906	Ti	1.98491e-16	1.0471e-14	Myeloid	Monocytes	Classical monocytes
AL353784.1	is_ti	2.89037	Ti	2.00154e-16	1.05255e-14	Myeloid	Monocytes	Classical monocytes
SYNDIG1L	is_ti	3.10313	Ti	2.08062e-16	1.09069e-14	Myeloid	Monocytes	Classical monocytes
AL133297.2	is_ti	2.57821	Ti	2.10844e-16	1.10181e-14	Myeloid	Monocytes	Classical monocytes
LINC02150	is_ti	2.94855	Ti	2.12812e-16	1.10862e-14	Myeloid	Monocytes	Classical monocytes
IDO2	is_ti	3.52581	Ti	2.14036e-16	1.11152e-14	Myeloid	Monocytes	Classical monocytes
GLT8D2	is_ti	3.32852	Ti	2.16706e-16	1.12189e-14	Myeloid	Monocytes	Classical monocytes
MUC12	is_ti	3.89722	Ti	2.18288e-16	1.12658e-14	Myeloid	Monocytes	Classical monocytes
IER3-AS1	is_ti	2.66866	Ti	2.20095e-16	1.1324e-14	Myeloid	Monocytes	Classical monocytes
CAGE1	is_ti	2.84792	Ti	2.2098e-16	1.13346e-14	Myeloid	Monocytes	Classical monocytes
MESP1	is_ti	2.98983	Ti	2.22437e-16	1.13743e-14	Myeloid	Monocytes	Classical monocytes
AC012511.1	is_ti	3.16993	Ti	2.29598e-16	1.17046e-14	Myeloid	Monocytes	Classical monocytes
AC024575.1	is_ti	2.49843	Ti	2.31373e-16	1.17591e-14	Myeloid	Monocytes	Classical monocytes
AOC2	is_ti	2.44655	Ti	2.32589e-16	1.1785e-14	Myeloid	Monocytes	Classical monocytes
CORO6	is_ti	3.35129	Ti	2.37717e-16	1.20083e-14	Myeloid	Monocytes	Classical monocytes
TARM1	is_ti	3.50749	Ti	2.39701e-16	1.20596e-14	Myeloid	Monocytes	Classical monocytes
ZNF320	is_ti	2.40181	Ti	2.40179e-16	1.20596e-14	Myeloid	Monocytes	Classical monocytes
AC009148.1	is_ti	2.48641	Ti	2.53036e-16	1.2667e-14	Myeloid	Monocytes	Classical monocytes
REN	is_ti	2.76947	Ti	2.54228e-16	1.26886e-14	Myeloid	Monocytes	Classical monocytes
AC090970.2	is_ti	3.25661	Ti	2.5595e-16	1.27197e-14	Myeloid	Monocytes	Classical monocytes
ITIH2	is_ti	2.93593	Ti	2.56377e-16	1.27197e-14	Myeloid	Monocytes	Classical monocytes
AL359853.2	is_ti	2.57158	Ti	2.63114e-16	1.29888e-14	Myeloid	Monocytes	Classical monocytes
ROR1	is_ti	3.11744	Ti	2.63592e-16	1.29888e-14	Myeloid	Monocytes	Classical monocytes
ABCB1	is_ti	3.95316	Ti	2.64138e-16	1.29888e-14	Myeloid	Monocytes	Classical monocytes
RHEBL1	is_ti	2.83546	Ti	2.66188e-16	1.3051e-14	Myeloid	Monocytes	Classical monocytes
AC073575.1	is_ti	2.65108	Ti	2.78842e-16	1.36268e-14	Myeloid	Monocytes	Classical monocytes
AC138811.1	is_ti	2.62306	Ti	2.80245e-16	1.36268e-14	Myeloid	Monocytes	Classical monocytes
CDH1	is_ti	3.63133	Ti	2.80384e-16	1.36268e-14	Myeloid	Monocytes	Classical monocytes
AC092117.1	is_ti	2.76689	Ti	2.81597e-16	1.3646e-14	Myeloid	Monocytes	Classical monocytes
PPP1R9A	is_ti	2.66295	Ti	2.87578e-16	1.38954e-14	Myeloid	Monocytes	Classical monocytes
FAM228A	is_ti	2.36967	Ti	2.9198e-16	1.40674e-14	Myeloid	Monocytes	Classical monocytes
CLEC9A	is_ti	3.02903	Ti	2.94317e-16	1.41391e-14	Myeloid	Monocytes	Classical monocytes
AC005332.1	is_ti	3.06037	Ti	2.97009e-16	1.42274e-14	Myeloid	Monocytes	Classical monocytes
AC132872.2	is_ti	2.66362	Ti	3.01353e-16	1.43942e-14	Myeloid	Monocytes	Classical monocytes
CKB	is_ti	2.30226	Ti	3.03141e-16	1.44382e-14	Myeloid	Monocytes	Classical monocytes
IDO1	is_ti	5.40019	Ti	3.05442e-16	1.45063e-14	Myeloid	Monocytes	Classical monocytes
AC007326.4	is_ti	2.88944	Ti	3.07224e-16	1.45495e-14	Myeloid	Monocytes	Classical monocytes
AC013403.2	is_ti	2.29534	Ti	3.10105e-16	1.46443e-14	Myeloid	Monocytes	Classical monocytes
AC099673.1	is_ti	2.74391	Ti	3.12752e-16	1.46927e-14	Myeloid	Monocytes	Classical monocytes
AC104463.2	is_ti	2.79855	Ti	3.12892e-16	1.46927e-14	Myeloid	Monocytes	Classical monocytes
DMC1	is_ti	2.4593	Ti	3.16167e-16	1.48048e-14	Myeloid	Monocytes	Classical monocytes
TEX29	is_ti	1.94771	Ti	3.17546e-16	1.48277e-14	Myeloid	Monocytes	Classical monocytes
AL355581.1	is_ti	3.13553	Ti	3.22411e-16	1.50128e-14	Myeloid	Monocytes	Classical monocytes
AL606491.1	is_ti	2.23789	Ti	3.24804e-16	1.50821e-14	Myeloid	Monocytes	Classical monocytes
AL583722.2	is_ti	2.8466	Ti	3.28039e-16	1.519e-14	Myeloid	Monocytes	Classical monocytes
SLC16A10	is_ti	4.2323	Ti	3.40656e-16	1.57306e-14	Myeloid	Monocytes	Classical monocytes
LKAAEAR1	is_ti	2.84984	Ti	3.47294e-16	1.59928e-14	Myeloid	Monocytes	Classical monocytes
AC007040.1	is_ti	3.16244	Ti	3.52896e-16	1.6206e-14	Myeloid	Monocytes	Classical monocytes
AC009652.2	is_ti	3.27834	Ti	3.56075e-16	1.63071e-14	Myeloid	Monocytes	Classical monocytes
BICDL1	is_ti	3.69369	Ti	3.59965e-16	1.64252e-14	Myeloid	Monocytes	Classical monocytes
AF230666.1	is_ti	3.03771	Ti	3.61217e-16	1.64252e-14	Myeloid	Monocytes	Classical monocytes
AC012363.1	is_ti	2.88143	Ti	3.6161e-16	1.64252e-14	Myeloid	Monocytes	Classical monocytes
AC010082.1	is_ti	3.36315	Ti	3.66136e-16	1.65856e-14	Myeloid	Monocytes	Classical monocytes
AP000295.1	is_ti	2.7066	Ti	3.68353e-16	1.66408e-14	Myeloid	Monocytes	Classical monocytes
SHB	is_ti	2.75499	Ti	3.7099e-16	1.67146e-14	Myeloid	Monocytes	Classical monocytes
SOX13	is_ti	2.83663	Ti	3.73292e-16	1.67417e-14	Myeloid	Monocytes	Classical monocytes
MYBPC1	is_ti	3.11016	Ti	3.73601e-16	1.67417e-14	Myeloid	Monocytes	Classical monocytes
INCA1	is_ti	2.56624	Ti	3.76719e-16	1.68362e-14	Myeloid	Monocytes	Classical monocytes
ZNF625	is_ti	2.11249	Ti	3.82693e-16	1.70575e-14	Myeloid	Monocytes	Classical monocytes
AC093635.1	is_ti	3.08704	Ti	3.88705e-16	1.72792e-14	Myeloid	Monocytes	Classical monocytes
AL136309.2	is_ti	2.38278	Ti	4.16566e-16	1.84388e-14	Myeloid	Monocytes	Classical monocytes
FEZ1	is_ti	3.27118	Ti	4.17378e-16	1.84388e-14	Myeloid	Monocytes	Classical monocytes
AC117395.1	is_ti	2.31561	Ti	4.18109e-16	1.84388e-14	Myeloid	Monocytes	Classical monocytes
GSN-AS1	is_ti	2.64029	Ti	4.20574e-16	1.84986e-14	Myeloid	Monocytes	Classical monocytes
LRRC75B	is_ti	2.17973	Ti	4.22433e-16	1.85315e-14	Myeloid	Monocytes	Classical monocytes
AC008035.1	is_ti	3.12075	Ti	4.24837e-16	1.8588e-14	Myeloid	Monocytes	Classical monocytes
AC010201.1	is_ti	3.34743	Ti	4.34373e-16	1.89555e-14	Myeloid	Monocytes	Classical monocytes
AP000866.5	is_ti	2.88828	Ti	4.37473e-16	1.90409e-14	Myeloid	Monocytes	Classical monocytes
AC018904.1	is_ti	2.73214	Ti	4.47917e-16	1.94447e-14	Myeloid	Monocytes	Classical monocytes
LINC01993	is_ti	3.13308	Ti	4.52244e-16	1.95816e-14	Myeloid	Monocytes	Classical monocytes
AL592071.1	is_ti	2.61263	Ti	4.68355e-16	2.02206e-14	Myeloid	Monocytes	Classical monocytes
AP001043.1	is_ti	2.50153	Ti	4.69429e-16	2.02206e-14	Myeloid	Monocytes	Classical monocytes
TAS2R46	is_ti	2.48978	Ti	4.72149e-16	2.02854e-14	Myeloid	Monocytes	Classical monocytes
AL136164.2	is_ti	3.03942	Ti	4.74044e-16	2.02933e-14	Myeloid	Monocytes	Classical monocytes
AC004494.1	is_ti	2.82523	Ti	4.74769e-16	2.02933e-14	Myeloid	Monocytes	Classical monocytes
SEPT4-AS1	is_ti	3.05809	Ti	4.7934e-16	2.03898e-14	Myeloid	Monocytes	Classical monocytes
AL121594.1	is_ti	2.25524	Ti	4.79472e-16	2.03898e-14	Myeloid	Monocytes	Classical monocytes
HEXA-AS1	is_ti	2.56826	Ti	4.81055e-16	2.04051e-14	Myeloid	Monocytes	Classical monocytes
ZNF221	is_ti	2.45144	Ti	4.84533e-16	2.04836e-14	Myeloid	Monocytes	Classical monocytes
AC018690.1	is_ti	2.5629	Ti	4.85364e-16	2.04836e-14	Myeloid	Monocytes	Classical monocytes
AC018809.2	is_ti	2.55916	Ti	4.93948e-16	2.07932e-14	Myeloid	Monocytes	Classical monocytes
AC112722.1	is_ti	2.39624	Ti	5.00644e-16	2.10033e-14	Myeloid	Monocytes	Classical monocytes
HMGA2	is_ti	2.9169	Ti	5.01458e-16	2.10033e-14	Myeloid	Monocytes	Classical monocytes
RTL8B	is_ti	2.88413	Ti	5.04942e-16	2.10962e-14	Myeloid	Monocytes	Classical monocytes
AC073842.1	is_ti	3.18724	Ti	5.15824e-16	2.14756e-14	Myeloid	Monocytes	Classical monocytes
CCDC168	is_ti	2.91601	Ti	5.17171e-16	2.14756e-14	Myeloid	Monocytes	Classical monocytes
TAS1R1	is_ti	2.7606	Ti	5.17887e-16	2.14756e-14	Myeloid	Monocytes	Classical monocytes
AC092652.1	is_ti	3.08821	Ti	5.21968e-16	2.15911e-14	Myeloid	Monocytes	Classical monocytes
MIP	is_ti	3.36044	Ti	5.23532e-16	2.15986e-14	Myeloid	Monocytes	Classical monocytes
AL512422.1	is_ti	2.92235	Ti	5.25768e-16	2.15986e-14	Myeloid	Monocytes	Classical monocytes
AC023908.3	is_ti	2.36641	Ti	5.26037e-16	2.15986e-14	Myeloid	Monocytes	Classical monocytes
GDAP1L1	is_ti	2.77942	Ti	5.31937e-16	2.17872e-14	Myeloid	Monocytes	Classical monocytes
AL136162.1	is_ti	2.59021	Ti	5.35502e-16	2.18795e-14	Myeloid	Monocytes	Classical monocytes
GAS5-AS1	is_ti	2.651	Ti	5.42069e-16	2.20936e-14	Myeloid	Monocytes	Classical monocytes
LARS2-AS1	is_ti	2.62976	Ti	5.52209e-16	2.24221e-14	Myeloid	Monocytes	Classical monocytes
GPC2	is_ti	3.6174	Ti	5.52818e-16	2.24221e-14	Myeloid	Monocytes	Classical monocytes
SPINK4	is_ti	4.01689	Ti	5.58023e-16	2.25367e-14	Myeloid	Monocytes	Classical monocytes
AP001434.1	is_ti	3.39454	Ti	5.58347e-16	2.25367e-14	Myeloid	Monocytes	Classical monocytes
ITGA7	is_ti	2.8098	Ti	5.61469e-16	2.26079e-14	Myeloid	Monocytes	Classical monocytes
AL731577.1	is_ti	3.73509	Ti	5.63766e-16	2.26457e-14	Myeloid	Monocytes	Classical monocytes
AC013264.1	is_ti	4.08296	Ti	5.65597e-16	2.26647e-14	Myeloid	Monocytes	Classical monocytes
NDC80	is_ti	3.05861	Ti	5.89583e-16	2.35692e-14	Myeloid	Monocytes	Classical monocytes
LINC02513	is_ti	3.90873	Ti	5.97307e-16	2.38208e-14	Myeloid	Monocytes	Classical monocytes
HOXA1	is_ti	3.3026	Ti	5.99902e-16	2.38672e-14	Myeloid	Monocytes	Classical monocytes
LINC01422	is_ti	2.23576	Ti	6.07254e-16	2.41022e-14	Myeloid	Monocytes	Classical monocytes
LINC02033	is_ti	2.67783	Ti	6.10429e-16	2.4129e-14	Myeloid	Monocytes	Classical monocytes
EPCAM	is_ti	3.57059	Ti	6.10825e-16	2.4129e-14	Myeloid	Monocytes	Classical monocytes
EPHA6	is_ti	4.33417	Ti	6.26822e-16	2.47024e-14	Myeloid	Monocytes	Classical monocytes
BX649632.1	is_ti	3.00199	Ti	6.45399e-16	2.53329e-14	Myeloid	Monocytes	Classical monocytes
ENO1-AS1	is_ti	2.96005	Ti	6.45859e-16	2.53329e-14	Myeloid	Monocytes	Classical monocytes
C10orf25	is_ti	2.47846	Ti	6.5064e-16	2.54605e-14	Myeloid	Monocytes	Classical monocytes
GNAT2	is_ti	3.09942	Ti	6.5759e-16	2.56722e-14	Myeloid	Monocytes	Classical monocytes
AC063977.6	is_ti	2.80744	Ti	6.61643e-16	2.57111e-14	Myeloid	Monocytes	Classical monocytes
AC020559.1	is_ti	2.6074	Ti	6.61671e-16	2.57111e-14	Myeloid	Monocytes	Classical monocytes
TIGD4	is_ti	2.83009	Ti	6.65092e-16	2.57839e-14	Myeloid	Monocytes	Classical monocytes
AC022098.3	is_ti	2.60992	Ti	6.71509e-16	2.59723e-14	Myeloid	Monocytes	Classical monocytes
SCART1	is_ti	3.15197	Ti	6.92689e-16	2.67295e-14	Myeloid	Monocytes	Classical monocytes
NRSN2	is_ti	2.73685	Ti	7.02959e-16	2.70631e-14	Myeloid	Monocytes	Classical monocytes
C1orf195	is_ti	3.44858	Ti	7.11943e-16	2.73458e-14	Myeloid	Monocytes	Classical monocytes
C3orf33	is_ti	2.6029	Ti	7.14775e-16	2.73915e-14	Myeloid	Monocytes	Classical monocytes
BTBD18	is_ti	2.49399	Ti	7.183e-16	2.74635e-14	Myeloid	Monocytes	Classical monocytes
AP001267.1	is_ti	2.79831	Ti	7.27102e-16	2.77364e-14	Myeloid	Monocytes	Classical monocytes
LINC01269	is_ti	3.11908	Ti	7.35292e-16	2.79847e-14	Myeloid	Monocytes	Classical monocytes
AF129075.2	is_ti	3.19717	Ti	7.41192e-16	2.81451e-14	Myeloid	Monocytes	Classical monocytes
AL121989.1	is_ti	2.85671	Ti	7.49192e-16	2.83841e-14	Myeloid	Monocytes	Classical monocytes
AC124798.1	is_ti	2.19769	Ti	7.68303e-16	2.89681e-14	Myeloid	Monocytes	Classical monocytes
VWA3B	is_ti	3.11141	Ti	7.69714e-16	2.89681e-14	Myeloid	Monocytes	Classical monocytes
AC245140.3	is_ti	2.36205	Ti	7.69819e-16	2.89681e-14	Myeloid	Monocytes	Classical monocytes
CLGN	is_ti	2.28768	Ti	8.03675e-16	3.0174e-14	Myeloid	Monocytes	Classical monocytes
AC104134.1	is_ti	2.93066	Ti	8.06155e-16	3.01991e-14	Myeloid	Monocytes	Classical monocytes
IL2RA	is_ti	3.94316	Ti	8.1738e-16	3.05247e-14	Myeloid	Monocytes	Classical monocytes
AC005096.1	is_ti	2.80036	Ti	8.18509e-16	3.05247e-14	Myeloid	Monocytes	Classical monocytes
AC022364.1	is_ti	2.50984	Ti	8.20721e-16	3.05389e-14	Myeloid	Monocytes	Classical monocytes
SLFNL1	is_ti	2.71255	Ti	8.27472e-16	3.07215e-14	Myeloid	Monocytes	Classical monocytes
AC073655.2	is_ti	1.94882	Ti	8.3505e-16	3.0934e-14	Myeloid	Monocytes	Classical monocytes
LRRC3	is_ti	2.18152	Ti	8.38407e-16	3.09895e-14	Myeloid	Monocytes	Classical monocytes
BX537318.1	is_ti	2.22389	Ti	8.43523e-16	3.11096e-14	Myeloid	Monocytes	Classical monocytes
BEGAIN	is_ti	3.0958	Ti	8.56213e-16	3.15079e-14	Myeloid	Monocytes	Classical monocytes
ADAMTS13	is_ti	2.18492	Ti	8.59076e-16	3.15436e-14	Myeloid	Monocytes	Classical monocytes
AC111182.1	is_ti	3.62297	Ti	8.62665e-16	3.15593e-14	Myeloid	Monocytes	Classical monocytes
AL354813.1	is_ti	2.93885	Ti	8.63291e-16	3.15593e-14	Myeloid	Monocytes	Classical monocytes
VMO1	is_ti	2.73014	Ti	8.76731e-16	3.19805e-14	Myeloid	Monocytes	Classical monocytes
ALDOC	is_ti	1.82655	Ti	8.84448e-16	3.21253e-14	Myeloid	Monocytes	Classical monocytes
AP000692.2	is_ti	2.39507	Ti	8.86667e-16	3.21253e-14	Myeloid	Monocytes	Classical monocytes
AC027288.3	is_ti	2.80542	Ti	8.87773e-16	3.21253e-14	Myeloid	Monocytes	Classical monocytes
CD8A	is_ti	4.04017	Ti	8.88409e-16	3.21253e-14	Myeloid	Monocytes	Classical monocytes
AC004158.1	is_ti	2.63325	Ti	8.92202e-16	3.21391e-14	Myeloid	Monocytes	Classical monocytes
MAP3K19	is_ti	2.50064	Ti	8.92647e-16	3.21391e-14	Myeloid	Monocytes	Classical monocytes
AC127070.1	is_ti	3.01921	Ti	9.07434e-16	3.26011e-14	Myeloid	Monocytes	Classical monocytes
AC135586.2	is_ti	2.36133	Ti	9.15316e-16	3.28136e-14	Myeloid	Monocytes	Classical monocytes
EFCAB3	is_ti	2.5383	Ti	9.33265e-16	3.33852e-14	Myeloid	Monocytes	Classical monocytes
LINC01550	is_ti	4.10235	Ti	9.57726e-16	3.41869e-14	Myeloid	Monocytes	Classical monocytes
ZNF835	is_ti	2.71504	Ti	9.64344e-16	3.43496e-14	Myeloid	Monocytes	Classical monocytes
ALDH5A1	is_ti	3.08824	Ti	9.67528e-16	3.43895e-14	Myeloid	Monocytes	Classical monocytes
ACBD3-AS1	is_ti	3.0069	Ti	9.71153e-16	3.44449e-14	Myeloid	Monocytes	Classical monocytes
FPGT-TNNI3K	is_ti	3.06518	Ti	9.73805e-16	3.44657e-14	Myeloid	Monocytes	Classical monocytes
AC093732.1	is_ti	2.65101	Ti	1.02317e-15	3.61362e-14	Myeloid	Monocytes	Classical monocytes
AC004982.2	is_ti	1.99268	Ti	1.0491e-15	3.69735e-14	Myeloid	Monocytes	Classical monocytes
LYG2	is_ti	3.25303	Ti	1.06022e-15	3.72867e-14	Myeloid	Monocytes	Classical monocytes
PTK7	is_ti	2.58988	Ti	1.07321e-15	3.76162e-14	Myeloid	Monocytes	Classical monocytes
AL358852.1	is_ti	2.4857	Ti	1.0741e-15	3.76162e-14	Myeloid	Monocytes	Classical monocytes
AC124045.1	is_ti	2.4525	Ti	1.07987e-15	3.77389e-14	Myeloid	Monocytes	Classical monocytes
AC007298.1	is_ti	2.82068	Ti	1.08379e-15	3.77968e-14	Myeloid	Monocytes	Classical monocytes
AL513548.3	is_ti	2.85314	Ti	1.0959e-15	3.81391e-14	Myeloid	Monocytes	Classical monocytes
DLX4	is_ti	1.89321	Ti	1.10266e-15	3.82751e-14	Myeloid	Monocytes	Classical monocytes
ZNF252P-AS1	is_ti	3.14127	Ti	1.1044e-15	3.82751e-14	Myeloid	Monocytes	Classical monocytes
AC004233.3	is_ti	2.92822	Ti	1.10688e-15	3.82815e-14	Myeloid	Monocytes	Classical monocytes
LRRD1	is_ti	2.39348	Ti	1.12728e-15	3.89064e-14	Myeloid	Monocytes	Classical monocytes
AC073052.2	is_ti	2.5873	Ti	1.1361e-15	3.91191e-14	Myeloid	Monocytes	Classical monocytes
JARID2-AS1	is_ti	2.44492	Ti	1.13814e-15	3.91191e-14	Myeloid	Monocytes	Classical monocytes
AC076966.1	is_ti	3.14898	Ti	1.15623e-15	3.96593e-14	Myeloid	Monocytes	Classical monocytes
FAM131B	is_ti	2.67766	Ti	1.16853e-15	3.99987e-14	Myeloid	Monocytes	Classical monocytes
AC002546.1	is_ti	2.84754	Ti	1.17394e-15	4.01016e-14	Myeloid	Monocytes	Classical monocytes
KIFC1	is_ti	2.55522	Ti	1.19206e-15	4.06371e-14	Myeloid	Monocytes	Classical monocytes
AC020661.2	is_ti	3.63343	Ti	1.20544e-15	4.10095e-14	Myeloid	Monocytes	Classical monocytes
AC021242.3	is_ti	2.8707	Ti	1.21994e-15	4.13511e-14	Myeloid	Monocytes	Classical monocytes
NOX5	is_ti	2.78725	Ti	1.22044e-15	4.13511e-14	Myeloid	Monocytes	Classical monocytes
DNAH2	is_ti	2.52758	Ti	1.24188e-15	4.19921e-14	Myeloid	Monocytes	Classical monocytes
ILDR1	is_ti	1.9064	Ti	1.24482e-15	4.19982e-14	Myeloid	Monocytes	Classical monocytes
AL512353.1	is_ti	2.6781	Ti	1.2471e-15	4.19982e-14	Myeloid	Monocytes	Classical monocytes
LINC01311	is_ti	2.83028	Ti	1.28271e-15	4.31106e-14	Myeloid	Monocytes	Classical monocytes
BASP1-AS1	is_ti	2.74668	Ti	1.32136e-15	4.42381e-14	Myeloid	Monocytes	Classical monocytes
EBF4	is_ti	3.25375	Ti	1.32157e-15	4.42381e-14	Myeloid	Monocytes	Classical monocytes
Z84492.1	is_ti	2.25154	Ti	1.3246e-15	4.42508e-14	Myeloid	Monocytes	Classical monocytes
TUBA4B	is_ti	3.19878	Ti	1.33066e-15	4.42997e-14	Myeloid	Monocytes	Classical monocytes
AC091982.1	is_ti	2.42241	Ti	1.33138e-15	4.42997e-14	Myeloid	Monocytes	Classical monocytes
AC087897.2	is_ti	2.98882	Ti	1.39101e-15	4.6188e-14	Myeloid	Monocytes	Classical monocytes
IGHA1	is_ti	5.56315	Ti	1.39713e-15	4.6188e-14	Myeloid	Monocytes	Classical monocytes
CCR7	is_ti	4.01607	Ti	1.39729e-15	4.6188e-14	Myeloid	Monocytes	Classical monocytes
ZAN	is_ti	2.37208	Ti	1.39922e-15	4.6188e-14	Myeloid	Monocytes	Classical monocytes
AL136141.1	is_ti	2.70475	Ti	1.42916e-15	4.70833e-14	Myeloid	Monocytes	Classical monocytes
IL18R1	is_ti	3.57225	Ti	1.44475e-15	4.74286e-14	Myeloid	Monocytes	Classical monocytes
GTSE1	is_ti	3.06574	Ti	1.44534e-15	4.74286e-14	Myeloid	Monocytes	Classical monocytes
AC023825.2	is_ti	2.75032	Ti	1.45332e-15	4.74983e-14	Myeloid	Monocytes	Classical monocytes
VASH2	is_ti	2.98	Ti	1.45828e-15	4.74983e-14	Myeloid	Monocytes	Classical monocytes
AL109955.1	is_ti	2.48059	Ti	1.45924e-15	4.74983e-14	Myeloid	Monocytes	Classical monocytes
AC245884.8	is_ti	2.16912	Ti	1.46125e-15	4.74983e-14	Myeloid	Monocytes	Classical monocytes
AC012065.3	is_ti	2.49341	Ti	1.46171e-15	4.74983e-14	Myeloid	Monocytes	Classical monocytes
AC012360.1	is_ti	3.08185	Ti	1.52143e-15	4.93085e-14	Myeloid	Monocytes	Classical monocytes
FAM72C	is_ti	3.02469	Ti	1.52333e-15	4.93085e-14	Myeloid	Monocytes	Classical monocytes
AP000704.1	is_ti	2.60733	Ti	1.53577e-15	4.95933e-14	Myeloid	Monocytes	Classical monocytes
AC136475.1	is_ti	3.44087	Ti	1.53808e-15	4.95933e-14	Myeloid	Monocytes	Classical monocytes
PTTG2	is_ti	2.54056	Ti	1.56022e-15	5.01721e-14	Myeloid	Monocytes	Classical monocytes
AC004771.4	is_ti	2.01849	Ti	1.56205e-15	5.01721e-14	Myeloid	Monocytes	Classical monocytes
AC005837.1	is_ti	3.08479	Ti	1.57963e-15	5.06394e-14	Myeloid	Monocytes	Classical monocytes
AC130371.2	is_ti	2.15233	Ti	1.61076e-15	5.15382e-14	Myeloid	Monocytes	Classical monocytes
AL731569.1	is_ti	2.28576	Ti	1.63594e-15	5.22435e-14	Myeloid	Monocytes	Classical monocytes
RSPH6A	is_ti	2.4839	Ti	1.64355e-15	5.23862e-14	Myeloid	Monocytes	Classical monocytes
FBXO40	is_ti	2.47495	Ti	1.64739e-15	5.24084e-14	Myeloid	Monocytes	Classical monocytes
FBXO43	is_ti	2.79656	Ti	1.65274e-15	5.24785e-14	Myeloid	Monocytes	Classical monocytes
GCAT	is_ti	3.22585	Ti	1.67823e-15	5.31866e-14	Myeloid	Monocytes	Classical monocytes
CADM1	is_ti	3.76582	Ti	1.69839e-15	5.36999e-14	Myeloid	Monocytes	Classical monocytes
SMIM10	is_ti	2.38745	Ti	1.70193e-15	5.36999e-14	Myeloid	Monocytes	Classical monocytes
AC099518.1	is_ti	2.7145	Ti	1.70409e-15	5.36999e-14	Myeloid	Monocytes	Classical monocytes
AC005899.8	is_ti	2.63437	Ti	1.7076e-15	5.37088e-14	Myeloid	Monocytes	Classical monocytes
KCNJ1	is_ti	2.9501	Ti	1.73742e-15	5.4466e-14	Myeloid	Monocytes	Classical monocytes
ZNF157	is_ti	3.1197	Ti	1.73821e-15	5.4466e-14	Myeloid	Monocytes	Classical monocytes
ZNF831	is_ti	3.55484	Ti	1.75332e-15	5.48364e-14	Myeloid	Monocytes	Classical monocytes
LAMA3	is_ti	3.49381	Ti	1.75944e-15	5.49247e-14	Myeloid	Monocytes	Classical monocytes
AC090617.5	is_ti	2.56351	Ti	1.76281e-15	5.49271e-14	Myeloid	Monocytes	Classical monocytes
AC008608.2	is_ti	2.93091	Ti	1.77315e-15	5.51462e-14	Myeloid	Monocytes	Classical monocytes
KCNJ2-AS1	is_ti	2.07846	Ti	1.80613e-15	5.60673e-14	Myeloid	Monocytes	Classical monocytes
AC102953.2	is_ti	2.3901	Ti	1.81975e-15	5.63852e-14	Myeloid	Monocytes	Classical monocytes
AL049651.1	is_ti	3.97765	Ti	1.82792e-15	5.64489e-14	Myeloid	Monocytes	Classical monocytes
CARS-AS1	is_ti	2.42297	Ti	1.82858e-15	5.64489e-14	Myeloid	Monocytes	Classical monocytes
AC005696.1	is_ti	2.7624	Ti	1.85624e-15	5.71103e-14	Myeloid	Monocytes	Classical monocytes
LYSMD1	is_ti	2.07964	Ti	1.85696e-15	5.71103e-14	Myeloid	Monocytes	Classical monocytes
AC005479.2	is_ti	2.52052	Ti	1.86028e-15	5.71103e-14	Myeloid	Monocytes	Classical monocytes
AL033527.3	is_ti	3.41141	Ti	1.88714e-15	5.78283e-14	Myeloid	Monocytes	Classical monocytes
KHDC1	is_ti	3.20153	Ti	1.90015e-15	5.81203e-14	Myeloid	Monocytes	Classical monocytes
AL121872.1	is_ti	3.22155	Ti	1.91743e-15	5.85414e-14	Myeloid	Monocytes	Classical monocytes
CNGB3	is_ti	3.01065	Ti	1.92487e-15	5.86611e-14	Myeloid	Monocytes	Classical monocytes
LINC01562	is_ti	2.83603	Ti	1.93098e-15	5.86932e-14	Myeloid	Monocytes	Classical monocytes
CDC6	is_ti	2.77299	Ti	1.93388e-15	5.86932e-14	Myeloid	Monocytes	Classical monocytes
RGN	is_ti	3.03472	Ti	1.93986e-15	5.86932e-14	Myeloid	Monocytes	Classical monocytes
GABRG3	is_ti	3.22942	Ti	1.94244e-15	5.86932e-14	Myeloid	Monocytes	Classical monocytes
AC010889.1	is_ti	3.1134	Ti	1.94353e-15	5.86932e-14	Myeloid	Monocytes	Classical monocytes
ASB2	is_ti	3.06089	Ti	1.96691e-15	5.92917e-14	Myeloid	Monocytes	Classical monocytes
AC092718.8	is_ti	2.72546	Ti	1.99904e-15	6.01515e-14	Myeloid	Monocytes	Classical monocytes
AC016747.2	is_ti	2.8475	Ti	2.00375e-15	6.01848e-14	Myeloid	Monocytes	Classical monocytes
TTC3-AS1	is_ti	2.75087	Ti	2.03511e-15	6.10167e-14	Myeloid	Monocytes	Classical monocytes
DDAH1	is_ti	3.40493	Ti	2.04365e-15	6.11629e-14	Myeloid	Monocytes	Classical monocytes
AC106782.6	is_ti	2.57831	Ti	2.05277e-15	6.13255e-14	Myeloid	Monocytes	Classical monocytes
LRRC46	is_ti	2.65827	Ti	2.06178e-15	6.14847e-14	Myeloid	Monocytes	Classical monocytes
AC017002.3	is_ti	3.14548	Ti	2.07265e-15	6.16984e-14	Myeloid	Monocytes	Classical monocytes
AL928654.1	is_ti	2.15629	Ti	2.11978e-15	6.28582e-14	Myeloid	Monocytes	Classical monocytes
AC093525.2	is_ti	2.10181	Ti	2.12034e-15	6.28582e-14	Myeloid	Monocytes	Classical monocytes
AC114730.2	is_ti	2.87691	Ti	2.12337e-15	6.28582e-14	Myeloid	Monocytes	Classical monocytes
ETV4	is_ti	2.57198	Ti	2.12868e-15	6.28582e-14	Myeloid	Monocytes	Classical monocytes
LINC01943	is_ti	2.09492	Ti	2.13482e-15	6.28582e-14	Myeloid	Monocytes	Classical monocytes
AL359317.1	is_ti	2.92864	Ti	2.1349e-15	6.28582e-14	Myeloid	Monocytes	Classical monocytes
OSMR	is_ti	2.4077	Ti	2.14193e-15	6.28582e-14	Myeloid	Monocytes	Classical monocytes
CSE1L-AS1	is_ti	2.64621	Ti	2.14455e-15	6.28582e-14	Myeloid	Monocytes	Classical monocytes
RGS5-1	is_ti	2.20881	Ti	2.14555e-15	6.28582e-14	Myeloid	Monocytes	Classical monocytes
MAP3K9	is_ti	3.14533	Ti	2.19368e-15	6.41554e-14	Myeloid	Monocytes	Classical monocytes
AURKC	is_ti	3.02952	Ti	2.20875e-15	6.44505e-14	Myeloid	Monocytes	Classical monocytes
CFAP43	is_ti	3.12926	Ti	2.21207e-15	6.44505e-14	Myeloid	Monocytes	Classical monocytes
AL603840.1	is_ti	3.17488	Ti	2.21537e-15	6.44505e-14	Myeloid	Monocytes	Classical monocytes
AL096677.1	is_ti	2.95009	Ti	2.23737e-15	6.49014e-14	Myeloid	Monocytes	Classical monocytes
NCAPG	is_ti	2.51489	Ti	2.23865e-15	6.49014e-14	Myeloid	Monocytes	Classical monocytes
GCSAML	is_ti	2.83973	Ti	2.25078e-15	6.51396e-14	Myeloid	Monocytes	Classical monocytes
DLGAP1-AS2	is_ti	2.69328	Ti	2.27013e-15	6.5586e-14	Myeloid	Monocytes	Classical monocytes
PDYN-AS1	is_ti	2.84085	Ti	2.29453e-15	6.61761e-14	Myeloid	Monocytes	Classical monocytes
AC055855.2	is_ti	3.14363	Ti	2.32688e-15	6.69934e-14	Myeloid	Monocytes	Classical monocytes
CDH19	is_ti	2.92236	Ti	2.3868e-15	6.85998e-14	Myeloid	Monocytes	Classical monocytes
MBLAC1	is_ti	2.34196	Ti	2.39201e-15	6.8607e-14	Myeloid	Monocytes	Classical monocytes
AC004801.6	is_ti	2.32813	Ti	2.39528e-15	6.8607e-14	Myeloid	Monocytes	Classical monocytes
TECTA	is_ti	2.14624	Ti	2.42339e-15	6.92932e-14	Myeloid	Monocytes	Classical monocytes
DNASE1L2	is_ti	3.05623	Ti	2.43575e-15	6.95273e-14	Myeloid	Monocytes	Classical monocytes
AL158163.2	is_ti	2.00547	Ti	2.44979e-15	6.98087e-14	Myeloid	Monocytes	Classical monocytes
DRD4	is_ti	2.30047	Ti	2.4926e-15	7.09071e-14	Myeloid	Monocytes	Classical monocytes
AC106801.1	is_ti	2.87313	Ti	2.5224e-15	7.16327e-14	Myeloid	Monocytes	Classical monocytes
AC021224.1	is_ti	2.62871	Ti	2.57548e-15	7.30158e-14	Myeloid	Monocytes	Classical monocytes
ST20-MTHFS	is_ti	2.83897	Ti	2.59082e-15	7.3291e-14	Myeloid	Monocytes	Classical monocytes
AC008551.1	is_ti	3.07718	Ti	2.59398e-15	7.3291e-14	Myeloid	Monocytes	Classical monocytes
MYOT	is_ti	2.62944	Ti	2.62038e-15	7.3876e-14	Myeloid	Monocytes	Classical monocytes
RFTN2	is_ti	3.27579	Ti	2.62355e-15	7.3876e-14	Myeloid	Monocytes	Classical monocytes
AC093752.2	is_ti	2.52852	Ti	2.63796e-15	7.41514e-14	Myeloid	Monocytes	Classical monocytes
AC073073.2	is_ti	2.51683	Ti	2.64387e-15	7.41514e-14	Myeloid	Monocytes	Classical monocytes
SLC4A5	is_ti	2.83859	Ti	2.64668e-15	7.41514e-14	Myeloid	Monocytes	Classical monocytes
AC123777.1	is_ti	3.55675	Ti	2.68833e-15	7.51921e-14	Myeloid	Monocytes	Classical monocytes
AP003469.2	is_ti	2.1843	Ti	2.69368e-15	7.52155e-14	Myeloid	Monocytes	Classical monocytes
AGBL2	is_ti	2.48694	Ti	2.7311e-15	7.61328e-14	Myeloid	Monocytes	Classical monocytes
AC104248.1	is_ti	3.81808	Ti	2.74679e-15	7.63898e-14	Myeloid	Monocytes	Classical monocytes
IL7R	is_ti	4.45542	Ti	2.74948e-15	7.63898e-14	Myeloid	Monocytes	Classical monocytes
SH2D3A	is_ti	3.15936	Ti	2.77541e-15	7.69817e-14	Myeloid	Monocytes	Classical monocytes
CNGB1	is_ti	2.95922	Ti	2.79015e-15	7.72621e-14	Myeloid	Monocytes	Classical monocytes
ZWINT	is_ti	2.7392	Ti	2.82716e-15	7.81571e-14	Myeloid	Monocytes	Classical monocytes
LMNTD1	is_ti	2.7049	Ti	2.83737e-15	7.83096e-14	Myeloid	Monocytes	Classical monocytes
CFAP44-AS1	is_ti	3.07348	Ti	2.85513e-15	7.86696e-14	Myeloid	Monocytes	Classical monocytes
AC007365.1	is_ti	2.41357	Ti	2.88049e-15	7.92373e-14	Myeloid	Monocytes	Classical monocytes
AC093655.1	is_ti	3.24464	Ti	2.93109e-15	8.04963e-14	Myeloid	Monocytes	Classical monocytes
MCM2	is_ti	2.94056	Ti	2.94007e-15	8.06103e-14	Myeloid	Monocytes	Classical monocytes
EP300-AS1	is_ti	3.01304	Ti	2.98106e-15	8.15998e-14	Myeloid	Monocytes	Classical monocytes
OPRD1	is_ti	2.55822	Ti	2.9972e-15	8.19072e-14	Myeloid	Monocytes	Classical monocytes
PCSK6	is_ti	2.87861	Ti	3.00376e-15	8.19519e-14	Myeloid	Monocytes	Classical monocytes
MYO18B	is_ti	2.43543	Ti	3.00899e-15	8.19606e-14	Myeloid	Monocytes	Classical monocytes
NELL2	is_ti	4.45152	Ti	3.0238e-15	8.22296e-14	Myeloid	Monocytes	Classical monocytes
AC025031.2	is_ti	2.73585	Ti	3.06498e-15	8.32137e-14	Myeloid	Monocytes	Classical monocytes
KIF5C	is_ti	3.25412	Ti	3.08105e-15	8.3514e-14	Myeloid	Monocytes	Classical monocytes
TMED6	is_ti	2.34291	Ti	3.10415e-15	8.40035e-14	Myeloid	Monocytes	Classical monocytes
SPATA45	is_ti	2.62029	Ti	3.11008e-15	8.40227e-14	Myeloid	Monocytes	Classical monocytes
AL353708.3	is_ti	2.30567	Ti	3.11494e-15	8.40227e-14	Myeloid	Monocytes	Classical monocytes
METTL7B	is_ti	3.79732	Ti	3.13647e-15	8.44667e-14	Myeloid	Monocytes	Classical monocytes
AL355303.1	is_ti	3.32216	Ti	3.1776e-15	8.54365e-14	Myeloid	Monocytes	Classical monocytes
ARL9	is_ti	2.33748	Ti	3.22337e-15	8.64676e-14	Myeloid	Monocytes	Classical monocytes
AC011466.1	is_ti	2.78524	Ti	3.22953e-15	8.64676e-14	Myeloid	Monocytes	Classical monocytes
CIB3	is_ti	2.77818	Ti	3.23151e-15	8.64676e-14	Myeloid	Monocytes	Classical monocytes
AC107982.3	is_ti	2.43317	Ti	3.25258e-15	8.6892e-14	Myeloid	Monocytes	Classical monocytes
AC012640.1	is_ti	2.76788	Ti	3.26177e-15	8.69978e-14	Myeloid	Monocytes	Classical monocytes
LINGO3	is_ti	2.44528	Ti	3.28128e-15	8.73786e-14	Myeloid	Monocytes	Classical monocytes
AC022087.1	is_ti	3.38757	Ti	3.34459e-15	8.89097e-14	Myeloid	Monocytes	Classical monocytes
PAPPA2	is_ti	3.19243	Ti	3.34945e-15	8.89097e-14	Myeloid	Monocytes	Classical monocytes
AC107959.2	is_ti	2.5874	Ti	3.36711e-15	8.92363e-14	Myeloid	Monocytes	Classical monocytes
DNAH11	is_ti	2.82036	Ti	3.37371e-15	8.92696e-14	Myeloid	Monocytes	Classical monocytes
AL049597.2	is_ti	2.37424	Ti	3.46009e-15	9.141e-14	Myeloid	Monocytes	Classical monocytes
PYHIN1	is_ti	3.57998	Ti	3.53013e-15	9.31127e-14	Myeloid	Monocytes	Classical monocytes
SLCO2B1	is_ti	3.1302	Ti	3.53728e-15	9.3154e-14	Myeloid	Monocytes	Classical monocytes
LINC00882	is_ti	2.30422	Ti	3.55056e-15	9.33561e-14	Myeloid	Monocytes	Classical monocytes
STAB2	is_ti	2.81223	Ti	3.57545e-15	9.38625e-14	Myeloid	Monocytes	Classical monocytes
SLC6A13	is_ti	2.68648	Ti	3.59247e-15	9.41612e-14	Myeloid	Monocytes	Classical monocytes
TTC39A	is_ti	3.02928	Ti	3.6197e-15	9.4726e-14	Myeloid	Monocytes	Classical monocytes
AP000646.1	is_ti	2.09238	Ti	3.66917e-15	9.587e-14	Myeloid	Monocytes	Classical monocytes
AC020915.1	is_ti	2.79986	Ti	3.69573e-15	9.64129e-14	Myeloid	Monocytes	Classical monocytes
LINC01215	is_ti	2.55373	Ti	3.7244e-15	9.7009e-14	Myeloid	Monocytes	Classical monocytes
AP002991.1	is_ti	3.37143	Ti	3.80505e-15	9.8955e-14	Myeloid	Monocytes	Classical monocytes
TCAP	is_ti	2.50533	Ti	3.82025e-15	9.90446e-14	Myeloid	Monocytes	Classical monocytes
AC008870.4	is_ti	2.86712	Ti	3.82247e-15	9.90446e-14	Myeloid	Monocytes	Classical monocytes
AC107031.1	is_ti	2.39547	Ti	3.82632e-15	9.90446e-14	Myeloid	Monocytes	Classical monocytes
NYNRIN	is_ti	3.35417	Ti	3.88712e-15	1.00463e-13	Myeloid	Monocytes	Classical monocytes
CCDC144NL-AS1	is_ti	2.32518	Ti	3.89732e-15	1.0057e-13	Myeloid	Monocytes	Classical monocytes
MUC6	is_ti	2.783	Ti	3.92066e-15	1.01016e-13	Myeloid	Monocytes	Classical monocytes
IGLL1	is_ti	3.19636	Ti	3.98037e-15	1.02396e-13	Myeloid	Monocytes	Classical monocytes
RAB4B-EGLN2	is_ti	2.30394	Ti	3.99209e-15	1.02539e-13	Myeloid	Monocytes	Classical monocytes
ARMCX2	is_ti	2.29872	Ti	4.00007e-15	1.02586e-13	Myeloid	Monocytes	Classical monocytes
AC138028.4	is_ti	2.75495	Ti	4.06582e-15	1.04076e-13	Myeloid	Monocytes	Classical monocytes
SNX22	is_ti	2.36393	Ti	4.0714e-15	1.04076e-13	Myeloid	Monocytes	Classical monocytes
TPX2	is_ti	3.03139	Ti	4.0769e-15	1.04076e-13	Myeloid	Monocytes	Classical monocytes
AL117328.2	is_ti	2.01843	Ti	4.09545e-15	1.0439e-13	Myeloid	Monocytes	Classical monocytes
AL031663.3	is_ti	2.84407	Ti	4.16294e-15	1.05829e-13	Myeloid	Monocytes	Classical monocytes
WFDC1	is_ti	2.63142	Ti	4.16461e-15	1.05829e-13	Myeloid	Monocytes	Classical monocytes
RAD54B	is_ti	2.8424	Ti	4.25886e-15	1.0806e-13	Myeloid	Monocytes	Classical monocytes
AC097461.1	is_ti	2.5374	Ti	4.27189e-15	1.08226e-13	Myeloid	Monocytes	Classical monocytes
AL136361.1	is_ti	2.98959	Ti	4.28359e-15	1.08357e-13	Myeloid	Monocytes	Classical monocytes
AC093206.1	is_ti	2.3158	Ti	4.29897e-15	1.08429e-13	Myeloid	Monocytes	Classical monocytes
AL807752.6	is_ti	3.39909	Ti	4.31011e-15	1.08429e-13	Myeloid	Monocytes	Classical monocytes
TGFB2	is_ti	4.29588	Ti	4.31228e-15	1.08429e-13	Myeloid	Monocytes	Classical monocytes
SMO	is_ti	3.27804	Ti	4.31542e-15	1.08429e-13	Myeloid	Monocytes	Classical monocytes
SMCO2	is_ti	3.49882	Ti	4.31896e-15	1.08429e-13	Myeloid	Monocytes	Classical monocytes
PAWR	is_ti	2.73044	Ti	4.33256e-15	1.08607e-13	Myeloid	Monocytes	Classical monocytes
AC104964.4	is_ti	2.64273	Ti	4.37707e-15	1.09558e-13	Myeloid	Monocytes	Classical monocytes
OAZ3	is_ti	2.64371	Ti	4.39608e-15	1.09869e-13	Myeloid	Monocytes	Classical monocytes
IGFBP4	is_ti	3.47604	Ti	4.44431e-15	1.10908e-13	Myeloid	Monocytes	Classical monocytes
ATP10B	is_ti	3.34722	Ti	4.46059e-15	1.11011e-13	Myeloid	Monocytes	Classical monocytes
PHACTR3	is_ti	2.65667	Ti	4.46175e-15	1.11011e-13	Myeloid	Monocytes	Classical monocytes
AC010531.6	is_ti	3.16168	Ti	4.48272e-15	1.11174e-13	Myeloid	Monocytes	Classical monocytes
LINC02223	is_ti	2.8453	Ti	4.49484e-15	1.11174e-13	Myeloid	Monocytes	Classical monocytes
RAPGEF3	is_ti	3.04189	Ti	4.49749e-15	1.11174e-13	Myeloid	Monocytes	Classical monocytes
GPR153	is_ti	2.61933	Ti	4.49912e-15	1.11174e-13	Myeloid	Monocytes	Classical monocytes
SLC22A13	is_ti	2.44758	Ti	4.50163e-15	1.11174e-13	Myeloid	Monocytes	Classical monocytes
JSRP1	is_ti	2.52108	Ti	4.54201e-15	1.12005e-13	Myeloid	Monocytes	Classical monocytes
AKAP12	is_ti	3.01394	Ti	4.5602e-15	1.12143e-13	Myeloid	Monocytes	Classical monocytes
SYT2	is_ti	2.52261	Ti	4.56106e-15	1.12143e-13	Myeloid	Monocytes	Classical monocytes
TC2N	is_ti	3.85643	Ti	4.75032e-15	1.16624e-13	Myeloid	Monocytes	Classical monocytes
KCNMB2-AS1	is_ti	2.59341	Ti	4.77164e-15	1.16975e-13	Myeloid	Monocytes	Classical monocytes
IGHG1	is_ti	4.25796	Ti	4.81447e-15	1.17852e-13	Myeloid	Monocytes	Classical monocytes
AC097382.2	is_ti	2.00706	Ti	4.83472e-15	1.18174e-13	Myeloid	Monocytes	Classical monocytes
AL354733.2	is_ti	2.58306	Ti	4.8771e-15	1.19035e-13	Myeloid	Monocytes	Classical monocytes
SLC45A1	is_ti	2.52686	Ti	4.92261e-15	1.19971e-13	Myeloid	Monocytes	Classical monocytes
FAM186A	is_ti	2.79148	Ti	4.9346e-15	1.20087e-13	Myeloid	Monocytes	Classical monocytes
LEP	is_ti	3.11345	Ti	4.95953e-15	1.20518e-13	Myeloid	Monocytes	Classical monocytes
AL355338.1	is_ti	2.16323	Ti	4.97411e-15	1.20696e-13	Myeloid	Monocytes	Classical monocytes
TTLL9	is_ti	2.45253	Ti	5.08294e-15	1.23121e-13	Myeloid	Monocytes	Classical monocytes
ZNF433	is_ti	2.65806	Ti	5.08879e-15	1.23121e-13	Myeloid	Monocytes	Classical monocytes
SEMA6B	is_ti	3.07994	Ti	5.09984e-15	1.23209e-13	Myeloid	Monocytes	Classical monocytes
AL590399.1	is_ti	3.10786	Ti	5.19063e-15	1.25221e-13	Myeloid	Monocytes	Classical monocytes
AC055876.5	is_ti	2.57432	Ti	5.21178e-15	1.2555e-13	Myeloid	Monocytes	Classical monocytes
TNFRSF11A	is_ti	3.1273	Ti	5.25575e-15	1.26426e-13	Myeloid	Monocytes	Classical monocytes
METTL24	is_ti	3.06815	Ti	5.26993e-15	1.26585e-13	Myeloid	Monocytes	Classical monocytes
CENPS	is_ti	2.42991	Ti	5.30495e-15	1.27243e-13	Myeloid	Monocytes	Classical monocytes
AL031056.2	is_ti	3.07913	Ti	5.31536e-15	1.27309e-13	Myeloid	Monocytes	Classical monocytes
MIR3150BHG	is_ti	2.36102	Ti	5.3305e-15	1.27488e-13	Myeloid	Monocytes	Classical monocytes
AC012442.1	is_ti	2.6207	Ti	5.37009e-15	1.28251e-13	Myeloid	Monocytes	Classical monocytes
AL049820.1	is_ti	2.69417	Ti	5.40214e-15	1.28832e-13	Myeloid	Monocytes	Classical monocytes
ANKRD2	is_ti	2.80504	Ti	5.46904e-15	1.3019e-13	Myeloid	Monocytes	Classical monocytes
URAD	is_ti	3.39845	Ti	5.47469e-15	1.3019e-13	Myeloid	Monocytes	Classical monocytes
AC112220.4	is_ti	2.24559	Ti	5.48616e-15	1.30277e-13	Myeloid	Monocytes	Classical monocytes
KIAA0319	is_ti	2.95977	Ti	5.51704e-15	1.30824e-13	Myeloid	Monocytes	Classical monocytes
AC005387.2	is_ti	2.6241	Ti	5.60701e-15	1.32768e-13	Myeloid	Monocytes	Classical monocytes
LCA5	is_ti	3.01617	Ti	5.62248e-15	1.32946e-13	Myeloid	Monocytes	Classical monocytes
MANEAL	is_ti	2.63982	Ti	5.6684e-15	1.33842e-13	Myeloid	Monocytes	Classical monocytes
ARG1	is_ti	2.67738	Ti	5.6779e-15	1.33876e-13	Myeloid	Monocytes	Classical monocytes
ATP2C2	is_ti	3.27045	Ti	5.71768e-15	1.34624e-13	Myeloid	Monocytes	Classical monocytes
CXCR1	is_ti	2.87881	Ti	5.77259e-15	1.35725e-13	Myeloid	Monocytes	Classical monocytes
ATP6V1FNB	is_ti	2.15608	Ti	5.78967e-15	1.3584e-13	Myeloid	Monocytes	Classical monocytes
AC099520.1	is_ti	3.34017	Ti	5.79375e-15	1.3584e-13	Myeloid	Monocytes	Classical monocytes
AC106028.4	is_ti	2.66767	Ti	5.80281e-15	1.35861e-13	Myeloid	Monocytes	Classical monocytes
MEIG1	is_ti	2.74094	Ti	5.82724e-15	1.36241e-13	Myeloid	Monocytes	Classical monocytes
AC026333.3	is_ti	3.20629	Ti	5.85135e-15	1.36613e-13	Myeloid	Monocytes	Classical monocytes
CD3D	is_ti	4.60169	Ti	5.87706e-15	1.37022e-13	Myeloid	Monocytes	Classical monocytes
AC010531.5	is_ti	3.07923	Ti	5.92764e-15	1.38008e-13	Myeloid	Monocytes	Classical monocytes
GGT5	is_ti	3.31994	Ti	5.93799e-15	1.38056e-13	Myeloid	Monocytes	Classical monocytes
C3orf67	is_ti	2.53732	Ti	6.03918e-15	1.40097e-13	Myeloid	Monocytes	Classical monocytes
ZBTB20-AS2	is_ti	2.36646	Ti	6.04258e-15	1.40097e-13	Myeloid	Monocytes	Classical monocytes
PDE10A	is_ti	2.35091	Ti	6.05294e-15	1.40142e-13	Myeloid	Monocytes	Classical monocytes
AC005775.1	is_ti	2.69299	Ti	6.10472e-15	1.41145e-13	Myeloid	Monocytes	Classical monocytes
ID3	is_ti	2.90928	Ti	6.12332e-15	1.41379e-13	Myeloid	Monocytes	Classical monocytes
AC015845.2	is_ti	2.70957	Ti	6.13902e-15	1.41546e-13	Myeloid	Monocytes	Classical monocytes
LINC02357	is_ti	2.93766	Ti	6.22436e-15	1.43315e-13	Myeloid	Monocytes	Classical monocytes
AC060809.1	is_ti	3.16659	Ti	6.23573e-15	1.43379e-13	Myeloid	Monocytes	Classical monocytes
BMPR1B	is_ti	3.10033	Ti	6.26678e-15	1.43894e-13	Myeloid	Monocytes	Classical monocytes
AC011511.1	is_ti	2.59661	Ti	6.28269e-15	1.44061e-13	Myeloid	Monocytes	Classical monocytes
AC007493.1	is_ti	2.86881	Ti	6.43008e-15	1.47238e-13	Myeloid	Monocytes	Classical monocytes
CADPS	is_ti	3.14897	Ti	6.46009e-15	1.47723e-13	Myeloid	Monocytes	Classical monocytes
AL022157.1	is_ti	2.69717	Ti	6.49348e-15	1.48283e-13	Myeloid	Monocytes	Classical monocytes
AL355073.1	is_ti	2.50495	Ti	6.5384e-15	1.49104e-13	Myeloid	Monocytes	Classical monocytes
KCNQ4	is_ti	2.25499	Ti	6.62316e-15	1.50831e-13	Myeloid	Monocytes	Classical monocytes
KIAA0895	is_ti	2.84957	Ti	6.65144e-15	1.51268e-13	Myeloid	Monocytes	Classical monocytes
AC093249.6	is_ti	2.15322	Ti	6.73986e-15	1.53012e-13	Myeloid	Monocytes	Classical monocytes
LINC01545	is_ti	2.40396	Ti	6.74649e-15	1.53012e-13	Myeloid	Monocytes	Classical monocytes
U62317.2	is_ti	2.21939	Ti	6.76438e-15	1.53209e-13	Myeloid	Monocytes	Classical monocytes
AC008543.1	is_ti	2.56275	Ti	6.88915e-15	1.55824e-13	Myeloid	Monocytes	Classical monocytes
AC010894.2	is_ti	2.13902	Ti	6.93733e-15	1.56701e-13	Myeloid	Monocytes	Classical monocytes
RAB43	is_ti	2.82523	Ti	6.99188e-15	1.57719e-13	Myeloid	Monocytes	Classical monocytes
LINC02175	is_ti	2.71054	Ti	7.05776e-15	1.5899e-13	Myeloid	Monocytes	Classical monocytes
AC105206.2	is_ti	2.05833	Ti	7.06824e-15	1.59011e-13	Myeloid	Monocytes	Classical monocytes
CNDP1	is_ti	2.62823	Ti	7.08704e-15	1.5922e-13	Myeloid	Monocytes	Classical monocytes
PRB2	is_ti	2.87373	Ti	7.10349e-15	1.59374e-13	Myeloid	Monocytes	Classical monocytes
GJC2	is_ti	2.52318	Ti	7.25165e-15	1.6248e-13	Myeloid	Monocytes	Classical monocytes
AL353795.2	is_ti	2.63696	Ti	7.26603e-15	1.62584e-13	Myeloid	Monocytes	Classical monocytes
BRWD1-AS2	is_ti	2.57205	Ti	7.28567e-15	1.62801e-13	Myeloid	Monocytes	Classical monocytes
AL031600.3	is_ti	3.08204	Ti	7.30148e-15	1.62801e-13	Myeloid	Monocytes	Classical monocytes
LINC02085	is_ti	2.79231	Ti	7.30503e-15	1.62801e-13	Myeloid	Monocytes	Classical monocytes
RIMBP3C	is_ti	2.95648	Ti	7.31528e-15	1.62811e-13	Myeloid	Monocytes	Classical monocytes
AC002558.2	is_ti	2.61528	Ti	7.36899e-15	1.63788e-13	Myeloid	Monocytes	Classical monocytes
AL356756.1	is_ti	2.28814	Ti	7.42438e-15	1.648e-13	Myeloid	Monocytes	Classical monocytes
PDCD1LG2	is_ti	2.83616	Ti	7.45011e-15	1.65151e-13	Myeloid	Monocytes	Classical monocytes
TRIM6	is_ti	2.59546	Ti	7.52084e-15	1.66497e-13	Myeloid	Monocytes	Classical monocytes
AL355297.4	is_ti	2.63999	Ti	7.55176e-15	1.6696e-13	Myeloid	Monocytes	Classical monocytes
AC007513.1	is_ti	4.06871	Ti	7.63401e-15	1.68555e-13	Myeloid	Monocytes	Classical monocytes
AC104078.2	is_ti	3.44697	Ti	7.67497e-15	1.68677e-13	Myeloid	Monocytes	Classical monocytes
AL513165.1	is_ti	2.30817	Ti	7.67662e-15	1.68677e-13	Myeloid	Monocytes	Classical monocytes
AC007342.5	is_ti	3.55828	Ti	7.67689e-15	1.68677e-13	Myeloid	Monocytes	Classical monocytes
AC018645.2	is_ti	2.72918	Ti	7.68e-15	1.68677e-13	Myeloid	Monocytes	Classical monocytes
FAAH2	is_ti	4.17888	Ti	7.69713e-15	1.6883e-13	Myeloid	Monocytes	Classical monocytes
OSBPL6	is_ti	3.5636	Ti	7.75415e-15	1.69858e-13	Myeloid	Monocytes	Classical monocytes
RGS9	is_ti	3.76098	Ti	7.76608e-15	1.69896e-13	Myeloid	Monocytes	Classical monocytes
NCOA7-AS1	is_ti	2.42252	Ti	7.9278e-15	1.73206e-13	Myeloid	Monocytes	Classical monocytes
TNNT3	is_ti	2.6923	Ti	7.99645e-15	1.74478e-13	Myeloid	Monocytes	Classical monocytes
ZNF503-AS2	is_ti	1.81523	Ti	8.00826e-15	1.74507e-13	Myeloid	Monocytes	Classical monocytes
CD1B	is_ti	2.34997	Ti	8.04433e-15	1.75064e-13	Myeloid	Monocytes	Classical monocytes
PDE6C	is_ti	2.78115	Ti	8.10718e-15	1.76202e-13	Myeloid	Monocytes	Classical monocytes
AC016738.1	is_ti	2.96963	Ti	8.14249e-15	1.7658e-13	Myeloid	Monocytes	Classical monocytes
AL138724.1	is_ti	2.48832	Ti	8.14578e-15	1.7658e-13	Myeloid	Monocytes	Classical monocytes
AL583824.1	is_ti	2.88213	Ti	8.16737e-15	1.76818e-13	Myeloid	Monocytes	Classical monocytes
AC008105.1	is_ti	2.90265	Ti	8.18225e-15	1.76911e-13	Myeloid	Monocytes	Classical monocytes
P3H3	is_ti	3.2809	Ti	8.27148e-15	1.78608e-13	Myeloid	Monocytes	Classical monocytes
NOV	is_ti	2.81754	Ti	8.28598e-15	1.7869e-13	Myeloid	Monocytes	Classical monocytes
AL121832.2	is_ti	2.16231	Ti	8.30801e-15	1.78933e-13	Myeloid	Monocytes	Classical monocytes
PRSS27	is_ti	2.21598	Ti	8.458e-15	1.81929e-13	Myeloid	Monocytes	Classical monocytes
AC020913.3	is_ti	2.26027	Ti	8.48204e-15	1.82211e-13	Myeloid	Monocytes	Classical monocytes
C16orf71	is_ti	2.49251	Ti	8.52477e-15	1.82785e-13	Myeloid	Monocytes	Classical monocytes
PARM1	is_ti	3.40276	Ti	8.53072e-15	1.82785e-13	Myeloid	Monocytes	Classical monocytes
AL590714.1	is_ti	2.84022	Ti	8.55893e-15	1.83154e-13	Myeloid	Monocytes	Classical monocytes
SMIM5	is_ti	2.47503	Ti	8.69074e-15	1.85634e-13	Myeloid	Monocytes	Classical monocytes
AC120498.9	is_ti	2.42118	Ti	8.69705e-15	1.85634e-13	Myeloid	Monocytes	Classical monocytes
AL132780.2	is_ti	2.65074	Ti	8.74266e-15	1.86369e-13	Myeloid	Monocytes	Classical monocytes
AL118558.4	is_ti	2.72559	Ti	8.92171e-15	1.89942e-13	Myeloid	Monocytes	Classical monocytes
USP12-AS2	is_ti	2.56478	Ti	8.94021e-15	1.90093e-13	Myeloid	Monocytes	Classical monocytes
AC004817.3	is_ti	2.76802	Ti	8.9833e-15	1.90766e-13	Myeloid	Monocytes	Classical monocytes
AC092171.3	is_ti	2.50385	Ti	9.10723e-15	1.93152e-13	Myeloid	Monocytes	Classical monocytes
AC004492.1	is_ti	2.15423	Ti	9.15576e-15	1.93934e-13	Myeloid	Monocytes	Classical monocytes
JAM2	is_ti	3.52657	Ti	9.34898e-15	1.97776e-13	Myeloid	Monocytes	Classical monocytes
FBXO10	is_ti	2.56758	Ti	9.38438e-15	1.98273e-13	Myeloid	Monocytes	Classical monocytes
AL691420.1	is_ti	3.7407	Ti	9.61451e-15	2.02878e-13	Myeloid	Monocytes	Classical monocytes
TRIM34	is_ti	2.52538	Ti	9.65809e-15	2.0354e-13	Myeloid	Monocytes	Classical monocytes
DRC1	is_ti	2.49555	Ti	9.77577e-15	2.0576e-13	Myeloid	Monocytes	Classical monocytes
RAB33A	is_ti	2.68173	Ti	9.84542e-15	2.06965e-13	Myeloid	Monocytes	Classical monocytes
SHROOM3	is_ti	3.03801	Ti	9.95893e-15	2.09087e-13	Myeloid	Monocytes	Classical monocytes
LCA5L	is_ti	2.63118	Ti	1.01444e-14	2.12714e-13	Myeloid	Monocytes	Classical monocytes
NHLRC4	is_ti	2.62766	Ti	1.01637e-14	2.12851e-13	Myeloid	Monocytes	Classical monocytes
HPX	is_ti	2.87033	Ti	1.02309e-14	2.13956e-13	Myeloid	Monocytes	Classical monocytes
VWC2	is_ti	3.90093	Ti	1.02488e-14	2.13956e-13	Myeloid	Monocytes	Classical monocytes
OMD	is_ti	2.46766	Ti	1.0255e-14	2.13956e-13	Myeloid	Monocytes	Classical monocytes
CDH3	is_ti	2.46186	Ti	1.03297e-14	2.14991e-13	Myeloid	Monocytes	Classical monocytes
SLC23A1	is_ti	2.87324	Ti	1.03304e-14	2.14991e-13	Myeloid	Monocytes	Classical monocytes
AC138956.2	is_ti	2.51465	Ti	1.04912e-14	2.18065e-13	Myeloid	Monocytes	Classical monocytes
SMIM35	is_ti	2.8139	Ti	1.05302e-14	2.18602e-13	Myeloid	Monocytes	Classical monocytes
POLH-AS1	is_ti	2.5576	Ti	1.07972e-14	2.23868e-13	Myeloid	Monocytes	Classical monocytes
AP002075.1	is_ti	2.98012	Ti	1.10306e-14	2.28422e-13	Myeloid	Monocytes	Classical monocytes
PADI6	is_ti	3.73561	Ti	1.12165e-14	2.31789e-13	Myeloid	Monocytes	Classical monocytes
ITIH1	is_ti	2.32893	Ti	1.1221e-14	2.31789e-13	Myeloid	Monocytes	Classical monocytes
DEGS2	is_ti	2.9695	Ti	1.12801e-14	2.32508e-13	Myeloid	Monocytes	Classical monocytes
ZNF492	is_ti	2.68488	Ti	1.12837e-14	2.32508e-13	Myeloid	Monocytes	Classical monocytes
AC006435.2	is_ti	2.16649	Ti	1.1492e-14	2.36468e-13	Myeloid	Monocytes	Classical monocytes
HIPK1-AS1	is_ti	1.93083	Ti	1.15042e-14	2.36468e-13	Myeloid	Monocytes	Classical monocytes
AC005304.3	is_ti	3.03394	Ti	1.15626e-14	2.37375e-13	Myeloid	Monocytes	Classical monocytes
AGAP1	is_ti	4.4398	Ti	1.15896e-14	2.37637e-13	Myeloid	Monocytes	Classical monocytes
AKAP5	is_ti	2.62578	Ti	1.16445e-14	2.38468e-13	Myeloid	Monocytes	Classical monocytes
NAP1L5	is_ti	2.74223	Ti	1.16931e-14	2.39171e-13	Myeloid	Monocytes	Classical monocytes
AC019131.2	is_ti	3.1027	Ti	1.1976e-14	2.44431e-13	Myeloid	Monocytes	Classical monocytes
NRG2	is_ti	2.85119	Ti	1.19796e-14	2.44431e-13	Myeloid	Monocytes	Classical monocytes
IL12A	is_ti	2.66185	Ti	1.22939e-14	2.50537e-13	Myeloid	Monocytes	Classical monocytes
AC007529.2	is_ti	3.31152	Ti	1.23106e-14	2.50548e-13	Myeloid	Monocytes	Classical monocytes
AMOT	is_ti	2.31866	Ti	1.23245e-14	2.50548e-13	Myeloid	Monocytes	Classical monocytes
AC245052.7	is_ti	3.01382	Ti	1.23506e-14	2.50773e-13	Myeloid	Monocytes	Classical monocytes
CD27	is_ti	3.6836	Ti	1.24055e-14	2.5158e-13	Myeloid	Monocytes	Classical monocytes
AC011442.1	is_ti	2.28739	Ti	1.25027e-14	2.53244e-13	Myeloid	Monocytes	Classical monocytes
AC010132.3	is_ti	2.41912	Ti	1.25501e-14	2.53896e-13	Myeloid	Monocytes	Classical monocytes
AC048380.1	is_ti	2.80115	Ti	1.26393e-14	2.55389e-13	Myeloid	Monocytes	Classical monocytes
TIMP1	is_ti	1.4941	Ti	1.26803e-14	2.55834e-13	Myeloid	Monocytes	Classical monocytes
AP001330.5	is_ti	2.67123	Ti	1.27055e-14	2.55834e-13	Myeloid	Monocytes	Classical monocytes
AL122035.2	is_ti	2.57997	Ti	1.27073e-14	2.55834e-13	Myeloid	Monocytes	Classical monocytes
DEFB1	is_ti	3.83317	Ti	1.28981e-14	2.59361e-13	Myeloid	Monocytes	Classical monocytes
KIAA1549	is_ti	2.20829	Ti	1.29698e-14	2.6049e-13	Myeloid	Monocytes	Classical monocytes
CHST10	is_ti	2.69868	Ti	1.31282e-14	2.63353e-13	Myeloid	Monocytes	Classical monocytes
S1PR1	is_ti	3.1758	Ti	1.32329e-14	2.65135e-13	Myeloid	Monocytes	Classical monocytes
AC027575.2	is_ti	1.8699	Ti	1.3273e-14	2.65338e-13	Myeloid	Monocytes	Classical monocytes
AC087762.1	is_ti	2.58018	Ti	1.32749e-14	2.65338e-13	Myeloid	Monocytes	Classical monocytes
KCNN1	is_ti	2.43228	Ti	1.33072e-14	2.6546e-13	Myeloid	Monocytes	Classical monocytes
KCNN3	is_ti	2.33712	Ti	1.33128e-14	2.6546e-13	Myeloid	Monocytes	Classical monocytes
HIST1H2BF	is_ti	2.8406	Ti	1.33994e-14	2.66868e-13	Myeloid	Monocytes	Classical monocytes
AC139149.1	is_ti	2.25554	Ti	1.35862e-14	2.70265e-13	Myeloid	Monocytes	Classical monocytes
ACSBG1	is_ti	2.84499	Ti	1.36581e-14	2.71372e-13	Myeloid	Monocytes	Classical monocytes
AC022001.2	is_ti	2.78681	Ti	1.38347e-14	2.74232e-13	Myeloid	Monocytes	Classical monocytes
CKMT2	is_ti	2.9182	Ti	1.3835e-14	2.74232e-13	Myeloid	Monocytes	Classical monocytes
AC018766.1	is_ti	2.47365	Ti	1.3921e-14	2.75609e-13	Myeloid	Monocytes	Classical monocytes
AC012629.2	is_ti	2.27004	Ti	1.39979e-14	2.76597e-13	Myeloid	Monocytes	Classical monocytes
ZNF415	is_ti	3.26977	Ti	1.40041e-14	2.76597e-13	Myeloid	Monocytes	Classical monocytes
NECAB2	is_ti	3.19709	Ti	1.42382e-14	2.80815e-13	Myeloid	Monocytes	Classical monocytes
AL358781.1	is_ti	2.61538	Ti	1.42513e-14	2.80815e-13	Myeloid	Monocytes	Classical monocytes
PLXNA1	is_ti	2.73929	Ti	1.42828e-14	2.81104e-13	Myeloid	Monocytes	Classical monocytes
MT1G	is_ti	4.06604	Ti	1.43217e-14	2.81536e-13	Myeloid	Monocytes	Classical monocytes
ACTN1-AS1	is_ti	3.89952	Ti	1.43426e-14	2.81616e-13	Myeloid	Monocytes	Classical monocytes
AL031281.2	is_ti	2.33116	Ti	1.44759e-14	2.83898e-13	Myeloid	Monocytes	Classical monocytes
AC016766.1	is_ti	2.60587	Ti	1.45468e-14	2.84952e-13	Myeloid	Monocytes	Classical monocytes
PPT2	is_ti	2.62837	Ti	1.46986e-14	2.87589e-13	Myeloid	Monocytes	Classical monocytes
CADPS2	is_ti	4.08757	Ti	1.48357e-14	2.89931e-13	Myeloid	Monocytes	Classical monocytes
LINC01907	is_ti	2.60759	Ti	1.50764e-14	2.94284e-13	Myeloid	Monocytes	Classical monocytes
AC009365.3	is_ti	2.21916	Ti	1.51082e-14	2.94284e-13	Myeloid	Monocytes	Classical monocytes
KIF2C	is_ti	2.78527	Ti	1.51114e-14	2.94284e-13	Myeloid	Monocytes	Classical monocytes
AC016355.1	is_ti	2.68916	Ti	1.52545e-14	2.96572e-13	Myeloid	Monocytes	Classical monocytes
OLR1	is_ti	3.6022	Ti	1.52645e-14	2.96572e-13	Myeloid	Monocytes	Classical monocytes
ITPRIPL1	is_ti	3.12802	Ti	1.56037e-14	3.0281e-13	Myeloid	Monocytes	Classical monocytes
AC005363.2	is_ti	2.49224	Ti	1.57463e-14	3.05221e-13	Myeloid	Monocytes	Classical monocytes
ABCC11	is_ti	2.43689	Ti	1.57699e-14	3.05324e-13	Myeloid	Monocytes	Classical monocytes
TVP23A	is_ti	1.89454	Ti	1.60032e-14	3.09482e-13	Myeloid	Monocytes	Classical monocytes
AL133467.1	is_ti	2.35284	Ti	1.60607e-14	3.09873e-13	Myeloid	Monocytes	Classical monocytes
AL357079.1	is_ti	2.32902	Ti	1.60664e-14	3.09873e-13	Myeloid	Monocytes	Classical monocytes
AC011747.2	is_ti	2.44404	Ti	1.60792e-14	3.09873e-13	Myeloid	Monocytes	Classical monocytes
PRR19	is_ti	3.12814	Ti	1.62123e-14	3.12077e-13	Myeloid	Monocytes	Classical monocytes
LRRTM4	is_ti	4.18271	Ti	1.6409e-14	3.155e-13	Myeloid	Monocytes	Classical monocytes
AL139161.1	is_ti	2.99588	Ti	1.65063e-14	3.17005e-13	Myeloid	Monocytes	Classical monocytes
MARCH10	is_ti	2.83904	Ti	1.6947e-14	3.25093e-13	Myeloid	Monocytes	Classical monocytes
CAMK4	is_ti	3.82083	Ti	1.698e-14	3.25353e-13	Myeloid	Monocytes	Classical monocytes
AC024933.1	is_ti	2.58312	Ti	1.70992e-14	3.2726e-13	Myeloid	Monocytes	Classical monocytes
PLEKHG4	is_ti	2.42768	Ti	1.71538e-14	3.27928e-13	Myeloid	Monocytes	Classical monocytes
ZNF578	is_ti	2.93976	Ti	1.71922e-14	3.28286e-13	Myeloid	Monocytes	Classical monocytes
TEX52	is_ti	2.62021	Ti	1.72602e-14	3.29207e-13	Myeloid	Monocytes	Classical monocytes
TTC36	is_ti	2.79648	Ti	1.7293e-14	3.29456e-13	Myeloid	Monocytes	Classical monocytes
ZDHHC11	is_ti	2.57775	Ti	1.73814e-14	3.30762e-13	Myeloid	Monocytes	Classical monocytes
GDF9	is_ti	2.89773	Ti	1.74536e-14	3.31757e-13	Myeloid	Monocytes	Classical monocytes
GPR158	is_ti	2.6598	Ti	1.82169e-14	3.457e-13	Myeloid	Monocytes	Classical monocytes
CHRNG	is_ti	2.26162	Ti	1.82286e-14	3.457e-13	Myeloid	Monocytes	Classical monocytes
SVOP	is_ti	2.16501	Ti	1.8354e-14	3.47682e-13	Myeloid	Monocytes	Classical monocytes
AL109811.2	is_ti	2.5742	Ti	1.84187e-14	3.48513e-13	Myeloid	Monocytes	Classical monocytes
LINC02585	is_ti	2.62937	Ti	1.84849e-14	3.49369e-13	Myeloid	Monocytes	Classical monocytes
RTL5	is_ti	1.84715	Ti	1.86822e-14	3.52302e-13	Myeloid	Monocytes	Classical monocytes
AC079340.2	is_ti	2.92951	Ti	1.86823e-14	3.52302e-13	Myeloid	Monocytes	Classical monocytes
C9orf43	is_ti	2.75704	Ti	1.88099e-14	3.54305e-13	Myeloid	Monocytes	Classical monocytes
ZNF233	is_ti	2.42373	Ti	1.89167e-14	3.55916e-13	Myeloid	Monocytes	Classical monocytes
LILRB5	is_ti	2.85282	Ti	1.89662e-14	3.56065e-13	Myeloid	Monocytes	Classical monocytes
AC100830.3	is_ti	1.99778	Ti	1.89673e-14	3.56065e-13	Myeloid	Monocytes	Classical monocytes
TOMM20L	is_ti	2.10333	Ti	1.90617e-14	3.57434e-13	Myeloid	Monocytes	Classical monocytes
AC023355.1	is_ti	2.30695	Ti	1.92304e-14	3.60192e-13	Myeloid	Monocytes	Classical monocytes
AC007938.2	is_ti	2.40523	Ti	1.97457e-14	3.69429e-13	Myeloid	Monocytes	Classical monocytes
AL445623.2	is_ti	4.29335	Ti	1.97935e-14	3.69479e-13	Myeloid	Monocytes	Classical monocytes
IL5RA	is_ti	2.62852	Ti	1.98119e-14	3.69479e-13	Myeloid	Monocytes	Classical monocytes
AC004067.1	is_ti	2.10212	Ti	1.98348e-14	3.69479e-13	Myeloid	Monocytes	Classical monocytes
AC027607.1	is_ti	2.39682	Ti	1.9837e-14	3.69479e-13	Myeloid	Monocytes	Classical monocytes
DNM1P35	is_ti	2.4298	Ti	2.02635e-14	3.77001e-13	Myeloid	Monocytes	Classical monocytes
AC078788.1	is_ti	2.7428	Ti	2.0304e-14	3.77333e-13	Myeloid	Monocytes	Classical monocytes
AF279873.3	is_ti	3.28152	Ti	2.03882e-14	3.78476e-13	Myeloid	Monocytes	Classical monocytes
AC092100.1	is_ti	3.58426	Ti	2.04295e-14	3.7882e-13	Myeloid	Monocytes	Classical monocytes
AC079322.1	is_ti	1.92701	Ti	2.04681e-14	3.79114e-13	Myeloid	Monocytes	Classical monocytes
AC010542.5	is_ti	2.80586	Ti	2.05225e-14	3.79701e-13	Myeloid	Monocytes	Classical monocytes
GPR176	is_ti	3.57669	Ti	2.05581e-14	3.79937e-13	Myeloid	Monocytes	Classical monocytes
LINC01258	is_ti	3.36764	Ti	2.06823e-14	3.8181e-13	Myeloid	Monocytes	Classical monocytes
RAB26	is_ti	2.51225	Ti	2.14202e-14	3.94994e-13	Myeloid	Monocytes	Classical monocytes
MARCH4	is_ti	2.28852	Ti	2.16657e-14	3.9908e-13	Myeloid	Monocytes	Classical monocytes
AC012065.4	is_ti	2.2374	Ti	2.17782e-14	4.00709e-13	Myeloid	Monocytes	Classical monocytes
LRRN2	is_ti	2.58275	Ti	2.18074e-14	4.00804e-13	Myeloid	Monocytes	Classical monocytes
FILIP1	is_ti	2.9575	Ti	2.20447e-14	4.04719e-13	Myeloid	Monocytes	Classical monocytes
AC009975.1	is_ti	4.00662	Ti	2.21237e-14	4.05514e-13	Myeloid	Monocytes	Classical monocytes
UFSP1	is_ti	2.24871	Ti	2.21367e-14	4.05514e-13	Myeloid	Monocytes	Classical monocytes
AL135791.1	is_ti	2.6587	Ti	2.21663e-14	4.05611e-13	Myeloid	Monocytes	Classical monocytes
AL121929.2	is_ti	2.30091	Ti	2.22308e-14	4.06345e-13	Myeloid	Monocytes	Classical monocytes
AC006378.1	is_ti	3.03162	Ti	2.22936e-14	4.07047e-13	Myeloid	Monocytes	Classical monocytes
ARNT2	is_ti	2.38285	Ti	2.23412e-14	4.0747e-13	Myeloid	Monocytes	Classical monocytes
ZDHHC15	is_ti	2.58756	Ti	2.25828e-14	4.11426e-13	Myeloid	Monocytes	Classical monocytes
AC008676.1	is_ti	2.41221	Ti	2.29852e-14	4.18301e-13	Myeloid	Monocytes	Classical monocytes
AC092535.1	is_ti	3.20735	Ti	2.30947e-14	4.19696e-13	Myeloid	Monocytes	Classical monocytes
AIRN	is_ti	2.47557	Ti	2.31122e-14	4.19696e-13	Myeloid	Monocytes	Classical monocytes
C1orf100	is_ti	2.83765	Ti	2.31617e-14	4.20136e-13	Myeloid	Monocytes	Classical monocytes
CBX2	is_ti	2.84402	Ti	2.31904e-14	4.202e-13	Myeloid	Monocytes	Classical monocytes
DGKI	is_ti	2.89493	Ti	2.32554e-14	4.2092e-13	Myeloid	Monocytes	Classical monocytes
APOBEC2	is_ti	2.49368	Ti	2.32936e-14	4.21155e-13	Myeloid	Monocytes	Classical monocytes
PLCB4	is_ti	3.0721	Ti	2.33718e-14	4.2211e-13	Myeloid	Monocytes	Classical monocytes
KLHL32	is_ti	3.51119	Ti	2.34257e-14	4.22136e-13	Myeloid	Monocytes	Classical monocytes
AGBL1	is_ti	4.06541	Ti	2.34409e-14	4.22136e-13	Myeloid	Monocytes	Classical monocytes
AC005288.1	is_ti	1.67669	Ti	2.34492e-14	4.22136e-13	Myeloid	Monocytes	Classical monocytes
AL080251.1	is_ti	2.71007	Ti	2.35022e-14	4.22634e-13	Myeloid	Monocytes	Classical monocytes
AC099753.1	is_ti	3.16391	Ti	2.38445e-14	4.28328e-13	Myeloid	Monocytes	Classical monocytes
AC112907.3	is_ti	2.54974	Ti	2.39208e-14	4.28876e-13	Myeloid	Monocytes	Classical monocytes
ADAM12	is_ti	3.80017	Ti	2.39265e-14	4.28876e-13	Myeloid	Monocytes	Classical monocytes
GRIN3B	is_ti	2.30005	Ti	2.44629e-14	4.3802e-13	Myeloid	Monocytes	Classical monocytes
CELF5	is_ti	2.92824	Ti	2.49112e-14	4.45107e-13	Myeloid	Monocytes	Classical monocytes
ACSBG2	is_ti	3.832	Ti	2.49121e-14	4.45107e-13	Myeloid	Monocytes	Classical monocytes
AC016866.2	is_ti	2.36326	Ti	2.49504e-14	4.45314e-13	Myeloid	Monocytes	Classical monocytes
AC010737.1	is_ti	3.19399	Ti	2.50233e-14	4.46137e-13	Myeloid	Monocytes	Classical monocytes
AKAP3	is_ti	2.7233	Ti	2.50607e-14	4.46326e-13	Myeloid	Monocytes	Classical monocytes
AP000350.7	is_ti	2.48943	Ti	2.51892e-14	4.48008e-13	Myeloid	Monocytes	Classical monocytes
AL078581.1	is_ti	2.47458	Ti	2.52097e-14	4.48008e-13	Myeloid	Monocytes	Classical monocytes
TCF7L1	is_ti	2.60878	Ti	2.52357e-14	4.48008e-13	Myeloid	Monocytes	Classical monocytes
FGF11	is_ti	2.5807	Ti	2.57505e-14	4.56492e-13	Myeloid	Monocytes	Classical monocytes
LYPD6B	is_ti	3.09915	Ti	2.578e-14	4.56492e-13	Myeloid	Monocytes	Classical monocytes
AL356417.1	is_ti	2.51793	Ti	2.57958e-14	4.56492e-13	Myeloid	Monocytes	Classical monocytes
MUC1	is_ti	3.62069	Ti	2.58474e-14	4.56498e-13	Myeloid	Monocytes	Classical monocytes
SLC9A5	is_ti	1.57708	Ti	2.58509e-14	4.56498e-13	Myeloid	Monocytes	Classical monocytes
AC051619.4	is_ti	2.44511	Ti	2.58859e-14	4.56632e-13	Myeloid	Monocytes	Classical monocytes
AC010680.4	is_ti	2.03416	Ti	2.59653e-14	4.5755e-13	Myeloid	Monocytes	Classical monocytes
SSC5D	is_ti	2.87163	Ti	2.60439e-14	4.58449e-13	Myeloid	Monocytes	Classical monocytes
GXYLT2	is_ti	2.63991	Ti	2.6287e-14	4.61816e-13	Myeloid	Monocytes	Classical monocytes
UPK3B	is_ti	1.87185	Ti	2.62906e-14	4.61816e-13	Myeloid	Monocytes	Classical monocytes
ST8SIA5	is_ti	3.37053	Ti	2.6386e-14	4.63005e-13	Myeloid	Monocytes	Classical monocytes
HCN2	is_ti	2.30196	Ti	2.67221e-14	4.6841e-13	Myeloid	Monocytes	Classical monocytes
AC067735.1	is_ti	2.43857	Ti	2.6985e-14	4.7252e-13	Myeloid	Monocytes	Classical monocytes
CST7	is_ti	4.25022	Ti	2.70133e-14	4.72521e-13	Myeloid	Monocytes	Classical monocytes
ORC1	is_ti	1.97182	Ti	2.75569e-14	4.81524e-13	Myeloid	Monocytes	Classical monocytes
MTCL1	is_ti	2.99944	Ti	2.782e-14	4.84835e-13	Myeloid	Monocytes	Classical monocytes
LINC00958	is_ti	3.6501	Ti	2.78252e-14	4.84835e-13	Myeloid	Monocytes	Classical monocytes
AL138762.1	is_ti	2.42072	Ti	2.78336e-14	4.84835e-13	Myeloid	Monocytes	Classical monocytes
AC092073.1	is_ti	2.45499	Ti	2.7886e-14	4.8524e-13	Myeloid	Monocytes	Classical monocytes
RP1L1	is_ti	2.27539	Ti	2.80212e-14	4.87084e-13	Myeloid	Monocytes	Classical monocytes
AP005131.3	is_ti	2.39934	Ti	2.83453e-14	4.92205e-13	Myeloid	Monocytes	Classical monocytes
CASQ1	is_ti	3.60591	Ti	2.8425e-14	4.93074e-13	Myeloid	Monocytes	Classical monocytes
TMEM130	is_ti	2.73264	Ti	2.85836e-14	4.9531e-13	Myeloid	Monocytes	Classical monocytes
TK1	is_ti	2.32867	Ti	2.97198e-14	5.14464e-13	Myeloid	Monocytes	Classical monocytes
AC008840.1	is_ti	3.41441	Ti	2.99681e-14	5.18224e-13	Myeloid	Monocytes	Classical monocytes
LINC02043	is_ti	2.75325	Ti	3.01527e-14	5.20876e-13	Myeloid	Monocytes	Classical monocytes
PGM5P4-AS1	is_ti	3.4521	Ti	3.02499e-14	5.22015e-13	Myeloid	Monocytes	Classical monocytes
TMEM269	is_ti	2.30297	Ti	3.04937e-14	5.25677e-13	Myeloid	Monocytes	Classical monocytes
LINC00663	is_ti	2.39189	Ti	3.07937e-14	5.30301e-13	Myeloid	Monocytes	Classical monocytes
FAM86B1	is_ti	2.56179	Ti	3.17122e-14	5.45554e-13	Myeloid	Monocytes	Classical monocytes
CSMD2	is_ti	2.10236	Ti	3.18556e-14	5.4675e-13	Myeloid	Monocytes	Classical monocytes
AC004884.2	is_ti	3.02015	Ti	3.18788e-14	5.4675e-13	Myeloid	Monocytes	Classical monocytes
AC092587.1	is_ti	3.05389	Ti	3.18801e-14	5.4675e-13	Myeloid	Monocytes	Classical monocytes
PCAT7	is_ti	2.56006	Ti	3.23869e-14	5.54871e-13	Myeloid	Monocytes	Classical monocytes
MGAM2	is_ti	3.52615	Ti	3.2585e-14	5.57692e-13	Myeloid	Monocytes	Classical monocytes
EMP2	is_ti	3.36253	Ti	3.26358e-14	5.57989e-13	Myeloid	Monocytes	Classical monocytes
EFHD1	is_ti	2.63794	Ti	3.27318e-14	5.59057e-13	Myeloid	Monocytes	Classical monocytes
LINC02341	is_ti	2.96258	Ti	3.27941e-14	5.59547e-13	Myeloid	Monocytes	Classical monocytes
AC025040.1	is_ti	2.81345	Ti	3.29524e-14	5.61673e-13	Myeloid	Monocytes	Classical monocytes
TRIM72	is_ti	1.98955	Ti	3.3142e-14	5.64327e-13	Myeloid	Monocytes	Classical monocytes
AL162742.1	is_ti	2.90546	Ti	3.35134e-14	5.7007e-13	Myeloid	Monocytes	Classical monocytes
CLDN14	is_ti	3.27488	Ti	3.39238e-14	5.75923e-13	Myeloid	Monocytes	Classical monocytes
AC022182.1	is_ti	3.03858	Ti	3.39266e-14	5.75923e-13	Myeloid	Monocytes	Classical monocytes
AJM1	is_ti	2.38925	Ti	3.41214e-14	5.78641e-13	Myeloid	Monocytes	Classical monocytes
HAS3	is_ti	2.09856	Ti	3.41562e-14	5.78642e-13	Myeloid	Monocytes	Classical monocytes
AL391834.1	is_ti	2.96945	Ti	3.42309e-14	5.79319e-13	Myeloid	Monocytes	Classical monocytes
TRIP13	is_ti	2.48293	Ti	3.50883e-14	5.93226e-13	Myeloid	Monocytes	Classical monocytes
U91319.1	is_ti	2.93495	Ti	3.5164e-14	5.93904e-13	Myeloid	Monocytes	Classical monocytes
AC010997.5	is_ti	3.09883	Ti	3.52801e-14	5.95262e-13	Myeloid	Monocytes	Classical monocytes
AC008906.2	is_ti	2.52672	Ti	3.57812e-14	6.03106e-13	Myeloid	Monocytes	Classical monocytes
NRN1	is_ti	3.31581	Ti	3.62383e-14	6.10195e-13	Myeloid	Monocytes	Classical monocytes
AC007314.1	is_ti	2.55765	Ti	3.65872e-14	6.15448e-13	Myeloid	Monocytes	Classical monocytes
MKX	is_ti	3.85441	Ti	3.69271e-14	6.2054e-13	Myeloid	Monocytes	Classical monocytes
PDE1C	is_ti	2.28542	Ti	3.69828e-14	6.20849e-13	Myeloid	Monocytes	Classical monocytes
AL591767.1	is_ti	2.94705	Ti	3.71457e-14	6.22957e-13	Myeloid	Monocytes	Classical monocytes
CA1	is_ti	3.03797	Ti	3.73368e-14	6.24905e-13	Myeloid	Monocytes	Classical monocytes
LINC00571	is_ti	2.77641	Ti	3.73368e-14	6.24905e-13	Myeloid	Monocytes	Classical monocytes
CFTR	is_ti	3.01825	Ti	3.76924e-14	6.30224e-13	Myeloid	Monocytes	Classical monocytes
LEF1	is_ti	3.86512	Ti	3.79174e-14	6.33349e-13	Myeloid	Monocytes	Classical monocytes
AC243829.4	is_ti	3.5389	Ti	3.82497e-14	6.38261e-13	Myeloid	Monocytes	Classical monocytes
FAM227A	is_ti	2.53273	Ti	3.83531e-14	6.39345e-13	Myeloid	Monocytes	Classical monocytes
ANLN	is_ti	1.66667	Ti	3.84549e-14	6.40403e-13	Myeloid	Monocytes	Classical monocytes
AC078795.3	is_ti	2.25099	Ti	3.84978e-14	6.40478e-13	Myeloid	Monocytes	Classical monocytes
ZNF674-AS1	is_ti	1.63743	Ti	3.85443e-14	6.40612e-13	Myeloid	Monocytes	Classical monocytes
LINC01099	is_ti	2.88413	Ti	3.86205e-14	6.40863e-13	Myeloid	Monocytes	Classical monocytes
CD6	is_ti	3.88699	Ti	3.86363e-14	6.40863e-13	Myeloid	Monocytes	Classical monocytes
JAKMIP2	is_ti	3.30698	Ti	3.89448e-14	6.45337e-13	Myeloid	Monocytes	Classical monocytes
AC073195.1	is_ti	2.3441	Ti	3.92081e-14	6.49055e-13	Myeloid	Monocytes	Classical monocytes
RMI2	is_ti	2.71228	Ti	3.98024e-14	6.58241e-13	Myeloid	Monocytes	Classical monocytes
AC008050.1	is_ti	4.36408	Ti	4.02551e-14	6.65067e-13	Myeloid	Monocytes	Classical monocytes
CTBP1-AS	is_ti	1.79658	Ti	4.03745e-14	6.66379e-13	Myeloid	Monocytes	Classical monocytes
AC114271.1	is_ti	2.21319	Ti	4.05809e-14	6.69123e-13	Myeloid	Monocytes	Classical monocytes
CCNE1	is_ti	2.31231	Ti	4.08642e-14	6.73129e-13	Myeloid	Monocytes	Classical monocytes
LINC01960	is_ti	2.60433	Ti	4.14371e-14	6.81891e-13	Myeloid	Monocytes	Classical monocytes
SLC35G5	is_ti	2.43491	Ti	4.19297e-14	6.89244e-13	Myeloid	Monocytes	Classical monocytes
CDHR3	is_ti	3.65756	Ti	4.19866e-14	6.89244e-13	Myeloid	Monocytes	Classical monocytes
MIR2052HG	is_ti	2.98373	Ti	4.20079e-14	6.89244e-13	Myeloid	Monocytes	Classical monocytes
HSD3B7	is_ti	2.37467	Ti	4.21151e-14	6.90324e-13	Myeloid	Monocytes	Classical monocytes
GASAL1	is_ti	2.23001	Ti	4.21941e-14	6.90486e-13	Myeloid	Monocytes	Classical monocytes
FLG-AS1	is_ti	3.19089	Ti	4.22079e-14	6.90486e-13	Myeloid	Monocytes	Classical monocytes
CNOT10-AS1	is_ti	2.79662	Ti	4.25897e-14	6.9605e-13	Myeloid	Monocytes	Classical monocytes
TPH1	is_ti	2.83058	Ti	4.2904e-14	7.00498e-13	Myeloid	Monocytes	Classical monocytes
AC006942.1	is_ti	2.34016	Ti	4.296e-14	7.00728e-13	Myeloid	Monocytes	Classical monocytes
C15orf65	is_ti	1.97394	Ti	4.31824e-14	7.03666e-13	Myeloid	Monocytes	Classical monocytes
SYT12	is_ti	2.41746	Ti	4.32391e-14	7.03903e-13	Myeloid	Monocytes	Classical monocytes
AC008946.1	is_ti	2.32837	Ti	4.35916e-14	7.08948e-13	Myeloid	Monocytes	Classical monocytes
IL32	is_ti	4.64718	Ti	4.37615e-14	7.11017e-13	Myeloid	Monocytes	Classical monocytes
AC022211.2	is_ti	2.77761	Ti	4.40195e-14	7.14513e-13	Myeloid	Monocytes	Classical monocytes
TMEM44	is_ti	2.00709	Ti	4.47311e-14	7.25358e-13	Myeloid	Monocytes	Classical monocytes
AC008494.3	is_ti	1.82804	Ti	4.48808e-14	7.27077e-13	Myeloid	Monocytes	Classical monocytes
PDE8B	is_ti	2.97566	Ti	4.62854e-14	7.49104e-13	Myeloid	Monocytes	Classical monocytes
AC016493.1	is_ti	2.42348	Ti	4.65562e-14	7.52756e-13	Myeloid	Monocytes	Classical monocytes
RSPH10B2	is_ti	2.90708	Ti	4.67477e-14	7.5512e-13	Myeloid	Monocytes	Classical monocytes
PCDH19	is_ti	2.4877	Ti	4.76314e-14	7.6865e-13	Myeloid	Monocytes	Classical monocytes
PRF1	is_ti	3.80916	Ti	4.85415e-14	7.8258e-13	Myeloid	Monocytes	Classical monocytes
ECM1	is_ti	2.7481	Ti	4.88583e-14	7.86925e-13	Myeloid	Monocytes	Classical monocytes
AC078778.1	is_ti	2.26184	Ti	4.9734e-14	8.00256e-13	Myeloid	Monocytes	Classical monocytes
C19orf73	is_ti	2.34671	Ti	4.98925e-14	8.02033e-13	Myeloid	Monocytes	Classical monocytes
TERC	is_ti	2.85238	Ti	5.01156e-14	8.04843e-13	Myeloid	Monocytes	Classical monocytes
AC099778.1	is_ti	1.44374	Ti	5.01881e-14	8.05096e-13	Myeloid	Monocytes	Classical monocytes
AL606534.1	is_ti	2.7606	Ti	5.02279e-14	8.05096e-13	Myeloid	Monocytes	Classical monocytes
AC068675.1	is_ti	2.44551	Ti	5.03712e-14	8.06617e-13	Myeloid	Monocytes	Classical monocytes
AC138356.1	is_ti	2.00248	Ti	5.07371e-14	8.1155e-13	Myeloid	Monocytes	Classical monocytes
AL358113.1	is_ti	1.93933	Ti	5.07766e-14	8.1155e-13	Myeloid	Monocytes	Classical monocytes
OR7A17	is_ti	2.52674	Ti	5.10188e-14	8.14639e-13	Myeloid	Monocytes	Classical monocytes
AL138966.2	is_ti	3.05257	Ti	5.15575e-14	8.22454e-13	Myeloid	Monocytes	Classical monocytes
PPFIA2	is_ti	3.1809	Ti	5.3235e-14	8.484e-13	Myeloid	Monocytes	Classical monocytes
AF124730.1	is_ti	3.12954	Ti	5.37613e-14	8.5597e-13	Myeloid	Monocytes	Classical monocytes
ZNF334	is_ti	3.60898	Ti	5.39295e-14	8.57829e-13	Myeloid	Monocytes	Classical monocytes
LAMA1	is_ti	2.76339	Ti	5.40685e-14	8.5922e-13	Myeloid	Monocytes	Classical monocytes
LINC01476	is_ti	2.05893	Ti	5.41289e-14	8.59361e-13	Myeloid	Monocytes	Classical monocytes
AL139300.2	is_ti	2.14292	Ti	5.4348e-14	8.62019e-13	Myeloid	Monocytes	Classical monocytes
CNBD1	is_ti	3.13691	Ti	5.48072e-14	8.67641e-13	Myeloid	Monocytes	Classical monocytes
AP001432.1	is_ti	2.06892	Ti	5.48174e-14	8.67641e-13	Myeloid	Monocytes	Classical monocytes
LINC01010	is_ti	2.86121	Ti	5.48587e-14	8.67641e-13	Myeloid	Monocytes	Classical monocytes
AP001189.5	is_ti	1.88571	Ti	5.57229e-14	8.80475e-13	Myeloid	Monocytes	Classical monocytes
AP001269.4	is_ti	2.08588	Ti	5.58555e-14	8.81734e-13	Myeloid	Monocytes	Classical monocytes
S100A5	is_ti	2.51564	Ti	5.59552e-14	8.82472e-13	Myeloid	Monocytes	Classical monocytes
ACOT12	is_ti	2.97982	Ti	5.66167e-14	8.92061e-13	Myeloid	Monocytes	Classical monocytes
WFS1	is_ti	2.49801	Ti	5.73348e-14	9.02522e-13	Myeloid	Monocytes	Classical monocytes
RTN4RL2	is_ti	2.01756	Ti	5.7415e-14	9.02553e-13	Myeloid	Monocytes	Classical monocytes
CA5A	is_ti	1.91259	Ti	5.7445e-14	9.02553e-13	Myeloid	Monocytes	Classical monocytes
AC073333.1	is_ti	2.2252	Ti	5.7577e-14	9.03774e-13	Myeloid	Monocytes	Classical monocytes
RARB	is_ti	2.87192	Ti	5.86068e-14	9.19073e-13	Myeloid	Monocytes	Classical monocytes
OLFML1	is_ti	2.68024	Ti	5.96505e-14	9.34064e-13	Myeloid	Monocytes	Classical monocytes
TBC1D29	is_ti	2.81676	Ti	5.96748e-14	9.34064e-13	Myeloid	Monocytes	Classical monocytes
AC008680.1	is_ti	2.5927	Ti	5.98184e-14	9.35435e-13	Myeloid	Monocytes	Classical monocytes
AC080078.1	is_ti	2.51765	Ti	5.98988e-14	9.35683e-13	Myeloid	Monocytes	Classical monocytes
LINC01816	is_ti	2.74971	Ti	5.99466e-14	9.35683e-13	Myeloid	Monocytes	Classical monocytes
DNLZ	is_ti	1.89599	Ti	6.03592e-14	9.41058e-13	Myeloid	Monocytes	Classical monocytes
AC092653.1	is_ti	2.51351	Ti	6.04039e-14	9.41058e-13	Myeloid	Monocytes	Classical monocytes
ZNF295-AS1	is_ti	2.2399	Ti	6.07841e-14	9.46098e-13	Myeloid	Monocytes	Classical monocytes
FITM1	is_ti	2.12928	Ti	6.26879e-14	9.7482e-13	Myeloid	Monocytes	Classical monocytes
KCND1	is_ti	1.70133	Ti	6.39683e-14	9.92779e-13	Myeloid	Monocytes	Classical monocytes
DSCAM	is_ti	4.22387	Ti	6.39862e-14	9.92779e-13	Myeloid	Monocytes	Classical monocytes
AL138899.1	is_ti	2.6349	Ti	6.40215e-14	9.92779e-13	Myeloid	Monocytes	Classical monocytes
AC006483.2	is_ti	2.29725	Ti	6.41292e-14	9.93526e-13	Myeloid	Monocytes	Classical monocytes
C4orf50	is_ti	2.74505	Ti	6.43979e-14	9.96762e-13	Myeloid	Monocytes	Classical monocytes
PODXL2	is_ti	2.45885	Ti	6.44604e-14	9.96805e-13	Myeloid	Monocytes	Classical monocytes
WDR63	is_ti	3.07786	Ti	6.5716e-14	1.01401e-12	Myeloid	Monocytes	Classical monocytes
HS6ST3	is_ti	3.40031	Ti	6.57358e-14	1.01401e-12	Myeloid	Monocytes	Classical monocytes
LINC01547	is_ti	2.32288	Ti	6.57683e-14	1.01401e-12	Myeloid	Monocytes	Classical monocytes
AC016737.1	is_ti	2.47722	Ti	6.58164e-14	1.01401e-12	Myeloid	Monocytes	Classical monocytes
AC073896.3	is_ti	1.76706	Ti	6.60016e-14	1.01593e-12	Myeloid	Monocytes	Classical monocytes
LINC01786	is_ti	1.71676	Ti	6.60818e-14	1.01622e-12	Myeloid	Monocytes	Classical monocytes
AC008115.1	is_ti	2.59405	Ti	6.71142e-14	1.03115e-12	Myeloid	Monocytes	Classical monocytes
GRID2IP	is_ti	1.83743	Ti	6.7721e-14	1.03951e-12	Myeloid	Monocytes	Classical monocytes
AL589843.1	is_ti	3.08959	Ti	6.78864e-14	1.04109e-12	Myeloid	Monocytes	Classical monocytes
RGS20	is_ti	2.37104	Ti	6.89957e-14	1.05694e-12	Myeloid	Monocytes	Classical monocytes
RHCE	is_ti	2.32673	Ti	6.90469e-14	1.05694e-12	Myeloid	Monocytes	Classical monocytes
LINC00266-4P	is_ti	2.61615	Ti	6.95206e-14	1.0625e-12	Myeloid	Monocytes	Classical monocytes
AC092691.1	is_ti	3.31632	Ti	6.95507e-14	1.0625e-12	Myeloid	Monocytes	Classical monocytes
NTN4	is_ti	3.8388	Ti	6.96013e-14	1.0625e-12	Myeloid	Monocytes	Classical monocytes
AC105020.5	is_ti	2.80277	Ti	6.98053e-14	1.06464e-12	Myeloid	Monocytes	Classical monocytes
AL590764.2	is_ti	2.17018	Ti	7.02311e-14	1.07016e-12	Myeloid	Monocytes	Classical monocytes
AC016907.2	is_ti	2.30866	Ti	7.04595e-14	1.07196e-12	Myeloid	Monocytes	Classical monocytes
FCGR3B	is_ti	3.43652	Ti	7.0478e-14	1.07196e-12	Myeloid	Monocytes	Classical monocytes
ANGPT4	is_ti	2.86758	Ti	7.10468e-14	1.07963e-12	Myeloid	Monocytes	Classical monocytes
MYO16	is_ti	3.75567	Ti	7.17388e-14	1.08839e-12	Myeloid	Monocytes	Classical monocytes
AP000763.4	is_ti	2.68659	Ti	7.17538e-14	1.08839e-12	Myeloid	Monocytes	Classical monocytes
NOS1	is_ti	1.94926	Ti	7.2163e-14	1.0936e-12	Myeloid	Monocytes	Classical monocytes
LDB2	is_ti	2.73717	Ti	7.33433e-14	1.11047e-12	Myeloid	Monocytes	Classical monocytes
AC087752.4	is_ti	1.55552	Ti	7.35762e-14	1.11299e-12	Myeloid	Monocytes	Classical monocytes
AL138930.1	is_ti	3.22779	Ti	7.46291e-14	1.12759e-12	Myeloid	Monocytes	Classical monocytes
EXOC3L1	is_ti	1.85565	Ti	7.46763e-14	1.12759e-12	Myeloid	Monocytes	Classical monocytes
MGAT4C	is_ti	4.02153	Ti	7.51044e-14	1.13302e-12	Myeloid	Monocytes	Classical monocytes
AC044840.1	is_ti	2.65825	Ti	7.52498e-14	1.13373e-12	Myeloid	Monocytes	Classical monocytes
AC008622.2	is_ti	2.36901	Ti	7.5287e-14	1.13373e-12	Myeloid	Monocytes	Classical monocytes
THEMIS	is_ti	4.09132	Ti	7.57901e-14	1.14027e-12	Myeloid	Monocytes	Classical monocytes
AC015845.1	is_ti	2.69731	Ti	7.61162e-14	1.14408e-12	Myeloid	Monocytes	Classical monocytes
CYP46A1	is_ti	2.51632	Ti	7.61803e-14	1.14408e-12	Myeloid	Monocytes	Classical monocytes
LILRB1-AS1	is_ti	2.80658	Ti	7.67445e-14	1.15151e-12	Myeloid	Monocytes	Classical monocytes
AC079210.1	is_ti	2.98646	Ti	7.70204e-14	1.15461e-12	Myeloid	Monocytes	Classical monocytes
CDCA5	is_ti	2.62306	Ti	7.75136e-14	1.16096e-12	Myeloid	Monocytes	Classical monocytes
DACT3	is_ti	2.26504	Ti	7.7915e-14	1.16554e-12	Myeloid	Monocytes	Classical monocytes
ZNF607	is_ti	2.51248	Ti	7.7959e-14	1.16554e-12	Myeloid	Monocytes	Classical monocytes
CLMAT3	is_ti	2.36451	Ti	7.84678e-14	1.1721e-12	Myeloid	Monocytes	Classical monocytes
LINC01285	is_ti	2.28354	Ti	7.88926e-14	1.17739e-12	Myeloid	Monocytes	Classical monocytes
CTF1	is_ti	2.01251	Ti	7.91208e-14	1.17973e-12	Myeloid	Monocytes	Classical monocytes
CPS1	is_ti	3.05259	Ti	7.98473e-14	1.1895e-12	Myeloid	Monocytes	Classical monocytes
AC084357.2	is_ti	2.26296	Ti	8.0042e-14	1.19134e-12	Myeloid	Monocytes	Classical monocytes
LINC00309	is_ti	2.34109	Ti	8.02004e-14	1.19263e-12	Myeloid	Monocytes	Classical monocytes
SGO1	is_ti	2.56212	Ti	8.03518e-14	1.19382e-12	Myeloid	Monocytes	Classical monocytes
AL662796.1	is_ti	2.50499	Ti	8.09299e-14	1.20134e-12	Myeloid	Monocytes	Classical monocytes
HTR2B	is_ti	2.27924	Ti	8.10293e-14	1.20174e-12	Myeloid	Monocytes	Classical monocytes
ENPP6	is_ti	2.55706	Ti	8.15486e-14	1.20837e-12	Myeloid	Monocytes	Classical monocytes
LINC02365	is_ti	2.38524	Ti	8.21577e-14	1.21631e-12	Myeloid	Monocytes	Classical monocytes
GRIP2	is_ti	2.4874	Ti	8.35478e-14	1.2358e-12	Myeloid	Monocytes	Classical monocytes
ACKR3	is_ti	2.4906	Ti	8.38045e-14	1.23849e-12	Myeloid	Monocytes	Classical monocytes
FAM47E	is_ti	2.78044	Ti	8.43761e-14	1.24554e-12	Myeloid	Monocytes	Classical monocytes
STX1B	is_ti	2.66384	Ti	8.44305e-14	1.24554e-12	Myeloid	Monocytes	Classical monocytes
AC109347.2	is_ti	2.63362	Ti	8.46833e-14	1.24816e-12	Myeloid	Monocytes	Classical monocytes
AC002550.1	is_ti	1.98746	Ti	8.51219e-14	1.25352e-12	Myeloid	Monocytes	Classical monocytes
TDRD6	is_ti	2.344	Ti	8.55966e-14	1.2594e-12	Myeloid	Monocytes	Classical monocytes
DNAAF1	is_ti	2.57936	Ti	8.76562e-14	1.28786e-12	Myeloid	Monocytes	Classical monocytes
CHKB-DT	is_ti	1.92237	Ti	8.76942e-14	1.28786e-12	Myeloid	Monocytes	Classical monocytes
CCDC34	is_ti	2.31417	Ti	8.77627e-14	1.28786e-12	Myeloid	Monocytes	Classical monocytes
LINC01694	is_ti	2.5525	Ti	8.8304e-14	1.29466e-12	Myeloid	Monocytes	Classical monocytes
LINC01759	is_ti	3.62253	Ti	8.89814e-14	1.30344e-12	Myeloid	Monocytes	Classical monocytes
AL353708.1	is_ti	2.60195	Ti	9.01434e-14	1.31922e-12	Myeloid	Monocytes	Classical monocytes
AC099508.1	is_ti	2.45642	Ti	9.02165e-14	1.31922e-12	Myeloid	Monocytes	Classical monocytes
TRPM2-AS	is_ti	2.50748	Ti	9.09767e-14	1.32917e-12	Myeloid	Monocytes	Classical monocytes
LINC01060	is_ti	2.67574	Ti	9.1084e-14	1.32957e-12	Myeloid	Monocytes	Classical monocytes
AL928654.3	is_ti	2.64424	Ti	9.15735e-14	1.33555e-12	Myeloid	Monocytes	Classical monocytes
CD3G	is_ti	3.87244	Ti	9.18705e-14	1.33871e-12	Myeloid	Monocytes	Classical monocytes
AC011815.1	is_ti	2.54198	Ti	9.25366e-14	1.34708e-12	Myeloid	Monocytes	Classical monocytes
AP003352.1	is_ti	2.56988	Ti	9.26066e-14	1.34708e-12	Myeloid	Monocytes	Classical monocytes
AL136988.2	is_ti	2.54838	Ti	9.31835e-14	1.35429e-12	Myeloid	Monocytes	Classical monocytes
AC008264.2	is_ti	2.57538	Ti	9.33974e-14	1.35621e-12	Myeloid	Monocytes	Classical monocytes
STOX1	is_ti	2.65394	Ti	9.37732e-14	1.36049e-12	Myeloid	Monocytes	Classical monocytes
LRRC74A	is_ti	3.02402	Ti	9.43356e-14	1.36746e-12	Myeloid	Monocytes	Classical monocytes
PCDH11Y	is_ti	3.86771	Ti	9.46345e-14	1.3706e-12	Myeloid	Monocytes	Classical monocytes
SPINK8	is_ti	2.54651	Ti	9.51892e-14	1.37743e-12	Myeloid	Monocytes	Classical monocytes
AP000238.1	is_ti	2.12379	Ti	9.53906e-14	1.37915e-12	Myeloid	Monocytes	Classical monocytes
PEBP4	is_ti	1.86352	Ti	9.59375e-14	1.38527e-12	Myeloid	Monocytes	Classical monocytes
RFESD	is_ti	2.37744	Ti	9.5996e-14	1.38527e-12	Myeloid	Monocytes	Classical monocytes
FAT2	is_ti	2.71347	Ti	9.61336e-14	1.38527e-12	Myeloid	Monocytes	Classical monocytes
AC004834.1	is_ti	2.0524	Ti	9.61463e-14	1.38527e-12	Myeloid	Monocytes	Classical monocytes
AC005586.1	is_ti	2.41144	Ti	9.64659e-14	1.38868e-12	Myeloid	Monocytes	Classical monocytes
SCGB1A1	is_ti	2.59725	Ti	9.69717e-14	1.39475e-12	Myeloid	Monocytes	Classical monocytes
AC137630.2	is_ti	2.29379	Ti	9.72386e-14	1.39675e-12	Myeloid	Monocytes	Classical monocytes
FO704657.1	is_ti	2.18406	Ti	9.72784e-14	1.39675e-12	Myeloid	Monocytes	Classical monocytes
SULT2B1	is_ti	3.92944	Ti	9.82512e-14	1.40951e-12	Myeloid	Monocytes	Classical monocytes
AC010343.3	is_ti	3.52212	Ti	9.84437e-14	1.41105e-12	Myeloid	Monocytes	Classical monocytes
IGHGP	is_ti	4.86507	Ti	9.86022e-14	1.41211e-12	Myeloid	Monocytes	Classical monocytes
AL117332.1	is_ti	1.8427	Ti	9.95481e-14	1.42443e-12	Myeloid	Monocytes	Classical monocytes
CD274	is_ti	3.35517	Ti	1.00213e-13	1.43272e-12	Myeloid	Monocytes	Classical monocytes
TNNC2	is_ti	1.70617	Ti	1.00851e-13	1.43942e-12	Myeloid	Monocytes	Classical monocytes
AC008897.2	is_ti	2.50572	Ti	1.00873e-13	1.43942e-12	Myeloid	Monocytes	Classical monocytes
AC005944.1	is_ti	2.9083	Ti	1.00966e-13	1.43942e-12	Myeloid	Monocytes	Classical monocytes
LINC01119	is_ti	2.47341	Ti	1.01027e-13	1.43942e-12	Myeloid	Monocytes	Classical monocytes
AC009242.1	is_ti	2.1028	Ti	1.01784e-13	1.44896e-12	Myeloid	Monocytes	Classical monocytes
ST7-AS1	is_ti	2.73116	Ti	1.01982e-13	1.45054e-12	Myeloid	Monocytes	Classical monocytes
TDRD5	is_ti	2.79176	Ti	1.02336e-13	1.45435e-12	Myeloid	Monocytes	Classical monocytes
EFR3B	is_ti	2.30163	Ti	1.02879e-13	1.46082e-12	Myeloid	Monocytes	Classical monocytes
AC006213.2	is_ti	2.36363	Ti	1.03209e-13	1.46425e-12	Myeloid	Monocytes	Classical monocytes
TMSB4Y	is_ti	2.73695	Ti	1.03606e-13	1.46864e-12	Myeloid	Monocytes	Classical monocytes
BBS1	is_ti	2.20809	Ti	1.04386e-13	1.47825e-12	Myeloid	Monocytes	Classical monocytes
AL139393.2	is_ti	2.59448	Ti	1.04462e-13	1.47825e-12	Myeloid	Monocytes	Classical monocytes
SPTLC3	is_ti	3.46436	Ti	1.05454e-13	1.49102e-12	Myeloid	Monocytes	Classical monocytes
SCN11A	is_ti	2.61403	Ti	1.05945e-13	1.49669e-12	Myeloid	Monocytes	Classical monocytes
AC138696.2	is_ti	1.9037	Ti	1.06743e-13	1.5067e-12	Myeloid	Monocytes	Classical monocytes
TYRO3	is_ti	2.67887	Ti	1.08604e-13	1.53166e-12	Myeloid	Monocytes	Classical monocytes
ZNF584	is_ti	1.63103	Ti	1.08708e-13	1.53184e-12	Myeloid	Monocytes	Classical monocytes
AC090772.3	is_ti	2.11838	Ti	1.09042e-13	1.53524e-12	Myeloid	Monocytes	Classical monocytes
AC005498.3	is_ti	2.65627	Ti	1.09178e-13	1.53586e-12	Myeloid	Monocytes	Classical monocytes
AL928970.1	is_ti	2.15148	Ti	1.10437e-13	1.55226e-12	Myeloid	Monocytes	Classical monocytes
AL355304.1	is_ti	2.45807	Ti	1.10561e-13	1.55269e-12	Myeloid	Monocytes	Classical monocytes
AL592166.1	is_ti	1.46255	Ti	1.11179e-13	1.56006e-12	Myeloid	Monocytes	Classical monocytes
AC090541.1	is_ti	3.2137	Ti	1.11375e-13	1.5615e-12	Myeloid	Monocytes	Classical monocytes
AC008474.1	is_ti	2.66585	Ti	1.11475e-13	1.56155e-12	Myeloid	Monocytes	Classical monocytes
AL031668.1	is_ti	2.76439	Ti	1.11566e-13	1.56155e-12	Myeloid	Monocytes	Classical monocytes
LINC02235	is_ti	3.28303	Ti	1.11726e-13	1.56248e-12	Myeloid	Monocytes	Classical monocytes
AC079209.1	is_ti	2.44578	Ti	1.11831e-13	1.56263e-12	Myeloid	Monocytes	Classical monocytes
AL442071.1	is_ti	2.72883	Ti	1.13481e-13	1.58403e-12	Myeloid	Monocytes	Classical monocytes
PLTP	is_ti	1.98798	Ti	1.13552e-13	1.58403e-12	Myeloid	Monocytes	Classical monocytes
AC019077.1	is_ti	2.09736	Ti	1.15161e-13	1.60414e-12	Myeloid	Monocytes	Classical monocytes
FBXL16	is_ti	4.16388	Ti	1.15186e-13	1.60414e-12	Myeloid	Monocytes	Classical monocytes
C5orf58	is_ti	2.15222	Ti	1.1635e-13	1.61899e-12	Myeloid	Monocytes	Classical monocytes
SPIB	is_ti	2.75562	Ti	1.16851e-13	1.62403e-12	Myeloid	Monocytes	Classical monocytes
SPATA18	is_ti	3.18264	Ti	1.16907e-13	1.62403e-12	Myeloid	Monocytes	Classical monocytes
FOXD2-AS1	is_ti	3.04097	Ti	1.17054e-13	1.62472e-12	Myeloid	Monocytes	Classical monocytes
CATSPERB	is_ti	4.36805	Ti	1.1863e-13	1.64522e-12	Myeloid	Monocytes	Classical monocytes
SYN2	is_ti	2.31621	Ti	1.20109e-13	1.66435e-12	Myeloid	Monocytes	Classical monocytes
AL353768.1	is_ti	2.28688	Ti	1.20755e-13	1.67192e-12	Myeloid	Monocytes	Classical monocytes
ZSCAN31	is_ti	2.9416	Ti	1.2099e-13	1.67378e-12	Myeloid	Monocytes	Classical monocytes
EGFL7	is_ti	2.1618	Ti	1.21724e-13	1.68254e-12	Myeloid	Monocytes	Classical monocytes
LGMN	is_ti	2.36601	Ti	1.22723e-13	1.69447e-12	Myeloid	Monocytes	Classical monocytes
CRABP2	is_ti	2.55254	Ti	1.2279e-13	1.69447e-12	Myeloid	Monocytes	Classical monocytes
AC027228.1	is_ti	2.4246	Ti	1.22982e-13	1.6957e-12	Myeloid	Monocytes	Classical monocytes
AL031665.2	is_ti	2.53485	Ti	1.23145e-13	1.69655e-12	Myeloid	Monocytes	Classical monocytes
AC021086.1	is_ti	2.98731	Ti	1.23681e-13	1.70253e-12	Myeloid	Monocytes	Classical monocytes
GPR174	is_ti	2.94396	Ti	1.24449e-13	1.71168e-12	Myeloid	Monocytes	Classical monocytes
AP000640.1	is_ti	2.1334	Ti	1.24749e-13	1.71439e-12	Myeloid	Monocytes	Classical monocytes
BSCL2	is_ti	2.2488	Ti	1.24856e-13	1.71446e-12	Myeloid	Monocytes	Classical monocytes
ZNF547	is_ti	2.38735	Ti	1.25427e-13	1.71997e-12	Myeloid	Monocytes	Classical monocytes
UNC5A	is_ti	2.72958	Ti	1.25464e-13	1.71997e-12	Myeloid	Monocytes	Classical monocytes
C11orf45	is_ti	2.67321	Ti	1.25891e-13	1.72441e-12	Myeloid	Monocytes	Classical monocytes
EPB41L1	is_ti	2.94008	Ti	1.26608e-13	1.73281e-12	Myeloid	Monocytes	Classical monocytes
AP003696.1	is_ti	2.45188	Ti	1.27099e-13	1.73764e-12	Myeloid	Monocytes	Classical monocytes
LINC01675	is_ti	2.69109	Ti	1.2717e-13	1.73764e-12	Myeloid	Monocytes	Classical monocytes
ARHGAP33	is_ti	2.27849	Ti	1.28268e-13	1.75116e-12	Myeloid	Monocytes	Classical monocytes
FGF7	is_ti	2.99463	Ti	1.2837e-13	1.75116e-12	Myeloid	Monocytes	Classical monocytes
AC010531.1	is_ti	2.0365	Ti	1.2983e-13	1.76964e-12	Myeloid	Monocytes	Classical monocytes
AL133367.1	is_ti	2.59678	Ti	1.30275e-13	1.77425e-12	Myeloid	Monocytes	Classical monocytes
AC112236.2	is_ti	2.83003	Ti	1.30624e-13	1.77755e-12	Myeloid	Monocytes	Classical monocytes
AC011377.1	is_ti	2.56559	Ti	1.31668e-13	1.79029e-12	Myeloid	Monocytes	Classical monocytes
SAMD15	is_ti	2.25883	Ti	1.33067e-13	1.80696e-12	Myeloid	Monocytes	Classical monocytes
ZAP70	is_ti	3.93205	Ti	1.3311e-13	1.80696e-12	Myeloid	Monocytes	Classical monocytes
NOS3	is_ti	3.2921	Ti	1.33896e-13	1.81506e-12	Myeloid	Monocytes	Classical monocytes
CACNG8	is_ti	2.43264	Ti	1.33924e-13	1.81506e-12	Myeloid	Monocytes	Classical monocytes
GPM6B	is_ti	3.12011	Ti	1.35684e-13	1.83741e-12	Myeloid	Monocytes	Classical monocytes
VRTN	is_ti	3.14877	Ti	1.35876e-13	1.83852e-12	Myeloid	Monocytes	Classical monocytes
MYO1H	is_ti	2.32686	Ti	1.36229e-13	1.8418e-12	Myeloid	Monocytes	Classical monocytes
ARMC4	is_ti	2.8801	Ti	1.36602e-13	1.84534e-12	Myeloid	Monocytes	Classical monocytes
SOX15	is_ti	2.37706	Ti	1.37025e-13	1.84878e-12	Myeloid	Monocytes	Classical monocytes
INKA1	is_ti	2.45837	Ti	1.37078e-13	1.84878e-12	Myeloid	Monocytes	Classical monocytes
ARHGEF10	is_ti	2.90906	Ti	1.37306e-13	1.85035e-12	Myeloid	Monocytes	Classical monocytes
FSD2	is_ti	1.91757	Ti	1.37423e-13	1.85043e-12	Myeloid	Monocytes	Classical monocytes
ST5	is_ti	3.02889	Ti	1.37694e-13	1.85258e-12	Myeloid	Monocytes	Classical monocytes
SEMA4F	is_ti	2.74353	Ti	1.38648e-13	1.86392e-12	Myeloid	Monocytes	Classical monocytes
MAD2L1	is_ti	2.59146	Ti	1.39293e-13	1.87109e-12	Myeloid	Monocytes	Classical monocytes
AC007563.2	is_ti	2.37033	Ti	1.39594e-13	1.87361e-12	Myeloid	Monocytes	Classical monocytes
RGMB	is_ti	3.3719	Ti	1.41157e-13	1.89307e-12	Myeloid	Monocytes	Classical monocytes
RASGEF1A	is_ti	2.0331	Ti	1.42792e-13	1.91345e-12	Myeloid	Monocytes	Classical monocytes
AL137145.1	is_ti	2.15782	Ti	1.43251e-13	1.91807e-12	Myeloid	Monocytes	Classical monocytes
KCNH7	is_ti	2.89253	Ti	1.45173e-13	1.94225e-12	Myeloid	Monocytes	Classical monocytes
AL049795.1	is_ti	2.43813	Ti	1.46099e-13	1.95307e-12	Myeloid	Monocytes	Classical monocytes
MIR4713HG	is_ti	1.9718	Ti	1.49879e-13	2.002e-12	Myeloid	Monocytes	Classical monocytes
NELL1	is_ti	3.29919	Ti	1.50117e-13	2.00357e-12	Myeloid	Monocytes	Classical monocytes
AC135050.4	is_ti	2.25671	Ti	1.50467e-13	2.00663e-12	Myeloid	Monocytes	Classical monocytes
SNTA1	is_ti	1.94884	Ti	1.52257e-13	2.02888e-12	Myeloid	Monocytes	Classical monocytes
SPRY2	is_ti	3.25796	Ti	1.53169e-13	2.0394e-12	Myeloid	Monocytes	Classical monocytes
CYP4F22	is_ti	2.69519	Ti	1.54081e-13	2.04991e-12	Myeloid	Monocytes	Classical monocytes
AC087393.2	is_ti	2.73948	Ti	1.548e-13	2.05783e-12	Myeloid	Monocytes	Classical monocytes
ARVCF	is_ti	2.13473	Ti	1.56782e-13	2.08251e-12	Myeloid	Monocytes	Classical monocytes
AC011451.1	is_ti	2.01769	Ti	1.57711e-13	2.09318e-12	Myeloid	Monocytes	Classical monocytes
AC079760.2	is_ti	3.19404	Ti	1.58807e-13	2.10606e-12	Myeloid	Monocytes	Classical monocytes
DPYSL3	is_ti	3.23356	Ti	1.60467e-13	2.12562e-12	Myeloid	Monocytes	Classical monocytes
ANKRD29	is_ti	3.16467	Ti	1.60559e-13	2.12562e-12	Myeloid	Monocytes	Classical monocytes
LINC02008	is_ti	2.4285	Ti	1.60665e-13	2.12562e-12	Myeloid	Monocytes	Classical monocytes
AC145207.2	is_ti	2.13424	Ti	1.62731e-13	2.15125e-12	Myeloid	Monocytes	Classical monocytes
ZRANB2-AS1	is_ti	2.24809	Ti	1.64795e-13	2.17681e-12	Myeloid	Monocytes	Classical monocytes
ADCY6	is_ti	2.6156	Ti	1.6832e-13	2.22161e-12	Myeloid	Monocytes	Classical monocytes
BUB1	is_ti	2.45442	Ti	1.68597e-13	2.2235e-12	Myeloid	Monocytes	Classical monocytes
AC100814.1	is_ti	2.41321	Ti	1.69683e-13	2.23607e-12	Myeloid	Monocytes	Classical monocytes
AC046158.1	is_ti	2.40894	Ti	1.70845e-13	2.24959e-12	Myeloid	Monocytes	Classical monocytes
CA3-AS1	is_ti	2.09131	Ti	1.71817e-13	2.2606e-12	Myeloid	Monocytes	Classical monocytes
PHYHD1	is_ti	2.26383	Ti	1.72649e-13	2.26976e-12	Myeloid	Monocytes	Classical monocytes
AC141586.2	is_ti	2.30674	Ti	1.74205e-13	2.28734e-12	Myeloid	Monocytes	Classical monocytes
AC010809.2	is_ti	1.80868	Ti	1.74277e-13	2.28734e-12	Myeloid	Monocytes	Classical monocytes
AC010422.2	is_ti	1.82624	Ti	1.74449e-13	2.28734e-12	Myeloid	Monocytes	Classical monocytes
DDR2	is_ti	2.33142	Ti	1.74535e-13	2.28734e-12	Myeloid	Monocytes	Classical monocytes
THNSL1	is_ti	2.22359	Ti	1.75681e-13	2.30055e-12	Myeloid	Monocytes	Classical monocytes
PHGDH	is_ti	2.84431	Ti	1.7639e-13	2.30802e-12	Myeloid	Monocytes	Classical monocytes
ZNF670-ZNF695	is_ti	1.78261	Ti	1.76591e-13	2.30883e-12	Myeloid	Monocytes	Classical monocytes
NUTM2G	is_ti	2.15743	Ti	1.77971e-13	2.32506e-12	Myeloid	Monocytes	Classical monocytes
TNK2-AS1	is_ti	1.80834	Ti	1.79703e-13	2.34461e-12	Myeloid	Monocytes	Classical monocytes
AC108488.1	is_ti	2.29693	Ti	1.79748e-13	2.34461e-12	Myeloid	Monocytes	Classical monocytes
SHE	is_ti	2.40985	Ti	1.80223e-13	2.34896e-12	Myeloid	Monocytes	Classical monocytes
AC234781.1	is_ti	2.68816	Ti	1.80906e-13	2.35602e-12	Myeloid	Monocytes	Classical monocytes
PIF1	is_ti	2.12551	Ti	1.81644e-13	2.36378e-12	Myeloid	Monocytes	Classical monocytes
TNFSF9	is_ti	2.86477	Ti	1.82917e-13	2.37849e-12	Myeloid	Monocytes	Classical monocytes
MATK	is_ti	3.47206	Ti	1.85725e-13	2.41312e-12	Myeloid	Monocytes	Classical monocytes
AC010323.1	is_ti	2.81597	Ti	1.8777e-13	2.43779e-12	Myeloid	Monocytes	Classical monocytes
FBXL7	is_ti	2.46139	Ti	1.88556e-13	2.44609e-12	Myeloid	Monocytes	Classical monocytes
TF	is_ti	2.0046	Ti	1.88982e-13	2.44971e-12	Myeloid	Monocytes	Classical monocytes
CFAP77	is_ti	2.29988	Ti	1.90433e-13	2.4666e-12	Myeloid	Monocytes	Classical monocytes
CXCL3	is_ti	2.8896	Ti	1.90717e-13	2.46836e-12	Myeloid	Monocytes	Classical monocytes
LINC02081	is_ti	2.97536	Ti	1.97501e-13	2.55369e-12	Myeloid	Monocytes	Classical monocytes
SLAMF8	is_ti	2.62293	Ti	1.97616e-13	2.55369e-12	Myeloid	Monocytes	Classical monocytes
AC092343.1	is_ti	2.9623	Ti	2.00111e-13	2.58215e-12	Myeloid	Monocytes	Classical monocytes
AL360270.1	is_ti	2.42658	Ti	2.00128e-13	2.58215e-12	Myeloid	Monocytes	Classical monocytes
EHF	is_ti	3.41102	Ti	2.03242e-13	2.6203e-12	Myeloid	Monocytes	Classical monocytes
KIAA2012	is_ti	2.05515	Ti	2.03451e-13	2.62096e-12	Myeloid	Monocytes	Classical monocytes
SKOR1	is_ti	2.39068	Ti	2.0545e-13	2.64467e-12	Myeloid	Monocytes	Classical monocytes
AC015967.1	is_ti	1.93038	Ti	2.07093e-13	2.66376e-12	Myeloid	Monocytes	Classical monocytes
AL591368.1	is_ti	4.22226	Ti	2.07366e-13	2.66501e-12	Myeloid	Monocytes	Classical monocytes
CSMD3	is_ti	3.80285	Ti	2.07509e-13	2.66501e-12	Myeloid	Monocytes	Classical monocytes
MND1	is_ti	2.90408	Ti	2.10625e-13	2.70294e-12	Myeloid	Monocytes	Classical monocytes
AC012615.2	is_ti	1.78036	Ti	2.13427e-13	2.73679e-12	Myeloid	Monocytes	Classical monocytes
BBS5	is_ti	2.49506	Ti	2.13674e-13	2.73785e-12	Myeloid	Monocytes	Classical monocytes
GUCY1B1	is_ti	3.23112	Ti	2.15291e-13	2.75646e-12	Myeloid	Monocytes	Classical monocytes
GSG1L	is_ti	3.00543	Ti	2.20857e-13	2.82555e-12	Myeloid	Monocytes	Classical monocytes
EXO1	is_ti	2.41181	Ti	2.21252e-13	2.82842e-12	Myeloid	Monocytes	Classical monocytes
GRPEL2-AS1	is_ti	2.84199	Ti	2.22297e-13	2.83961e-12	Myeloid	Monocytes	Classical monocytes
AC008393.1	is_ti	2.6395	Ti	2.24319e-13	2.86324e-12	Myeloid	Monocytes	Classical monocytes
AC145285.3	is_ti	2.16126	Ti	2.26574e-13	2.88981e-12	Myeloid	Monocytes	Classical monocytes
LINC02147	is_ti	2.93661	Ti	2.28147e-13	2.90765e-12	Myeloid	Monocytes	Classical monocytes
SLC26A3	is_ti	4.41813	Ti	2.28811e-13	2.91388e-12	Myeloid	Monocytes	Classical monocytes
STX1A	is_ti	2.94628	Ti	2.29251e-13	2.91554e-12	Myeloid	Monocytes	Classical monocytes
TLR8-AS1	is_ti	2.95681	Ti	2.29291e-13	2.91554e-12	Myeloid	Monocytes	Classical monocytes
CCDC181	is_ti	2.85135	Ti	2.3092e-13	2.93402e-12	Myeloid	Monocytes	Classical monocytes
AL121899.1	is_ti	3.37335	Ti	2.37338e-13	3.01289e-12	Myeloid	Monocytes	Classical monocytes
Z97192.2	is_ti	2.91316	Ti	2.37489e-13	3.01289e-12	Myeloid	Monocytes	Classical monocytes
AC087392.3	is_ti	2.4422	Ti	2.38129e-13	3.01872e-12	Myeloid	Monocytes	Classical monocytes
LINC01933	is_ti	3.23625	Ti	2.39392e-13	3.03242e-12	Myeloid	Monocytes	Classical monocytes
AP003392.4	is_ti	1.87479	Ti	2.39798e-13	3.03526e-12	Myeloid	Monocytes	Classical monocytes
C9	is_ti	2.31911	Ti	2.41429e-13	3.05358e-12	Myeloid	Monocytes	Classical monocytes
P2RY6	is_ti	2.61579	Ti	2.42567e-13	3.06401e-12	Myeloid	Monocytes	Classical monocytes
AC020917.2	is_ti	2.74647	Ti	2.42621e-13	3.06401e-12	Myeloid	Monocytes	Classical monocytes
TRGC2	is_ti	3.86962	Ti	2.43359e-13	3.06896e-12	Myeloid	Monocytes	Classical monocytes
C2orf81	is_ti	2.23723	Ti	2.43519e-13	3.06896e-12	Myeloid	Monocytes	Classical monocytes
AL096865.1	is_ti	2.41487	Ti	2.43565e-13	3.06896e-12	Myeloid	Monocytes	Classical monocytes
DNMT3B	is_ti	2.09494	Ti	2.43873e-13	3.07052e-12	Myeloid	Monocytes	Classical monocytes
AL031727.2	is_ti	3.06793	Ti	2.45265e-13	3.08571e-12	Myeloid	Monocytes	Classical monocytes
HS3ST1	is_ti	2.70381	Ti	2.48959e-13	3.12983e-12	Myeloid	Monocytes	Classical monocytes
AC008871.1	is_ti	2.20605	Ti	2.50109e-13	3.14191e-12	Myeloid	Monocytes	Classical monocytes
ZNF256	is_ti	2.25356	Ti	2.52992e-13	3.17574e-12	Myeloid	Monocytes	Classical monocytes
PTPRU	is_ti	2.85856	Ti	2.54484e-13	3.19206e-12	Myeloid	Monocytes	Classical monocytes
MS4A15	is_ti	2.78009	Ti	2.57801e-13	3.23124e-12	Myeloid	Monocytes	Classical monocytes
ACKR4	is_ti	2.09837	Ti	2.58758e-13	3.2408e-12	Myeloid	Monocytes	Classical monocytes
COL4A3	is_ti	2.35261	Ti	2.59921e-13	3.25291e-12	Myeloid	Monocytes	Classical monocytes
TFR2	is_ti	1.70497	Ti	2.62273e-13	3.27989e-12	Myeloid	Monocytes	Classical monocytes
TMEM105	is_ti	2.38005	Ti	2.63653e-13	3.29468e-12	Myeloid	Monocytes	Classical monocytes
AC015727.1	is_ti	2.2742	Ti	2.64585e-13	3.30385e-12	Myeloid	Monocytes	Classical monocytes
AC089999.1	is_ti	3.78745	Ti	2.65767e-13	3.31612e-12	Myeloid	Monocytes	Classical monocytes
VAC14-AS1	is_ti	2.62727	Ti	2.68403e-13	3.3465e-12	Myeloid	Monocytes	Classical monocytes
CPNE5	is_ti	2.41582	Ti	2.69797e-13	3.36137e-12	Myeloid	Monocytes	Classical monocytes
AC073352.2	is_ti	2.58743	Ti	2.71543e-13	3.3806e-12	Myeloid	Monocytes	Classical monocytes
KCNRG	is_ti	2.42946	Ti	2.72363e-13	3.38828e-12	Myeloid	Monocytes	Classical monocytes
AC129492.3	is_ti	2.32256	Ti	2.72796e-13	3.39114e-12	Myeloid	Monocytes	Classical monocytes
SH3D21	is_ti	1.80838	Ti	2.75836e-13	3.42636e-12	Myeloid	Monocytes	Classical monocytes
AC008277.1	is_ti	2.20412	Ti	2.7724e-13	3.44124e-12	Myeloid	Monocytes	Classical monocytes
RELN	is_ti	3.81954	Ti	2.77986e-13	3.44794e-12	Myeloid	Monocytes	Classical monocytes
AC110491.2	is_ti	2.43987	Ti	2.80579e-13	3.47751e-12	Myeloid	Monocytes	Classical monocytes
FBXO16	is_ti	2.31547	Ti	2.81534e-13	3.48676e-12	Myeloid	Monocytes	Classical monocytes
PDPN	is_ti	2.94196	Ti	2.83296e-13	3.50503e-12	Myeloid	Monocytes	Classical monocytes
UPB1	is_ti	3.0695	Ti	2.8343e-13	3.50503e-12	Myeloid	Monocytes	Classical monocytes
RBFOX3	is_ti	2.46561	Ti	2.84487e-13	3.51549e-12	Myeloid	Monocytes	Classical monocytes
PPFIA3	is_ti	2.78649	Ti	2.87224e-13	3.54669e-12	Myeloid	Monocytes	Classical monocytes
AC107067.1	is_ti	2.68748	Ti	2.88757e-13	3.56297e-12	Myeloid	Monocytes	Classical monocytes
RUNX2-AS1	is_ti	2.24154	Ti	2.92216e-13	3.60299e-12	Myeloid	Monocytes	Classical monocytes
CNKSR1	is_ti	2.74008	Ti	2.92439e-13	3.60308e-12	Myeloid	Monocytes	Classical monocytes
HDAC11-AS1	is_ti	2.4926	Ti	2.9289e-13	3.60597e-12	Myeloid	Monocytes	Classical monocytes
MASP2	is_ti	2.78943	Ti	2.94143e-13	3.61871e-12	Myeloid	Monocytes	Classical monocytes
AC127002.1	is_ti	2.72557	Ti	2.94828e-13	3.62214e-12	Myeloid	Monocytes	Classical monocytes
AP005059.2	is_ti	2.29616	Ti	2.94856e-13	3.62214e-12	Myeloid	Monocytes	Classical monocytes
PGLYRP2	is_ti	1.96115	Ti	2.97388e-13	3.65056e-12	Myeloid	Monocytes	Classical monocytes
AC002454.1	is_ti	3.04745	Ti	2.97949e-13	3.65476e-12	Myeloid	Monocytes	Classical monocytes
ZNF610	is_ti	2.95461	Ti	2.98644e-13	3.66058e-12	Myeloid	Monocytes	Classical monocytes
AC019118.2	is_ti	2.5674	Ti	2.9922e-13	3.66494e-12	Myeloid	Monocytes	Classical monocytes
AL121900.2	is_ti	2.20149	Ti	3.01659e-13	3.69156e-12	Myeloid	Monocytes	Classical monocytes
AC026304.1	is_ti	2.22176	Ti	3.01835e-13	3.69156e-12	Myeloid	Monocytes	Classical monocytes
TRIM17	is_ti	2.27785	Ti	3.0464e-13	3.72313e-12	Myeloid	Monocytes	Classical monocytes
IDH1-AS1	is_ti	2.54449	Ti	3.04947e-13	3.72415e-12	Myeloid	Monocytes	Classical monocytes
PIR	is_ti	2.89486	Ti	3.05494e-13	3.7281e-12	Myeloid	Monocytes	Classical monocytes
AL357078.1	is_ti	2.23215	Ti	3.08649e-13	3.76163e-12	Myeloid	Monocytes	Classical monocytes
AC023813.3	is_ti	2.62017	Ti	3.08693e-13	3.76163e-12	Myeloid	Monocytes	Classical monocytes
SUSD4	is_ti	4.1252	Ti	3.08945e-13	3.76195e-12	Myeloid	Monocytes	Classical monocytes
RNF208	is_ti	2.07626	Ti	3.09764e-13	3.76917e-12	Myeloid	Monocytes	Classical monocytes
AC093895.1	is_ti	3.00239	Ti	3.11492e-13	3.78743e-12	Myeloid	Monocytes	Classical monocytes
AC107871.2	is_ti	2.64948	Ti	3.12171e-13	3.79293e-12	Myeloid	Monocytes	Classical monocytes
AC007249.2	is_ti	2.15034	Ti	3.21961e-13	3.90902e-12	Myeloid	Monocytes	Classical monocytes
LRRC56	is_ti	2.65225	Ti	3.24995e-13	3.94299e-12	Myeloid	Monocytes	Classical monocytes
EDIL3	is_ti	3.55342	Ti	3.25289e-13	3.94369e-12	Myeloid	Monocytes	Classical monocytes
GATA2	is_ti	3.49063	Ti	3.28762e-13	3.98032e-12	Myeloid	Monocytes	Classical monocytes
AL358472.2	is_ti	1.7766	Ti	3.28788e-13	3.98032e-12	Myeloid	Monocytes	Classical monocytes
ACY1	is_ti	2.02289	Ti	3.30065e-13	3.99287e-12	Myeloid	Monocytes	Classical monocytes
RGL3	is_ti	2.4673	Ti	3.33774e-13	4.03481e-12	Myeloid	Monocytes	Classical monocytes
AC012593.1	is_ti	3.09183	Ti	3.35214e-13	4.04929e-12	Myeloid	Monocytes	Classical monocytes
C1orf74	is_ti	1.88723	Ti	3.36724e-13	4.06301e-12	Myeloid	Monocytes	Classical monocytes
YIPF7	is_ti	2.96323	Ti	3.36837e-13	4.06301e-12	Myeloid	Monocytes	Classical monocytes
LINC00629	is_ti	3.41191	Ti	3.40901e-13	4.10906e-12	Myeloid	Monocytes	Classical monocytes
PCCA-AS1	is_ti	2.12662	Ti	3.4352e-13	4.13763e-12	Myeloid	Monocytes	Classical monocytes
LINC01374	is_ti	3.03264	Ti	3.4481e-13	4.15017e-12	Myeloid	Monocytes	Classical monocytes
SPATA9	is_ti	3.14112	Ti	3.45405e-13	4.15433e-12	Myeloid	Monocytes	Classical monocytes
Z69720.1	is_ti	2.15524	Ti	3.46648e-13	4.16627e-12	Myeloid	Monocytes	Classical monocytes
IL21R	is_ti	2.01502	Ti	3.48864e-13	4.1873e-12	Myeloid	Monocytes	Classical monocytes
LINC01857	is_ti	2.69334	Ti	3.489e-13	4.1873e-12	Myeloid	Monocytes	Classical monocytes
TACR2	is_ti	2.38773	Ti	3.4974e-13	4.19437e-12	Myeloid	Monocytes	Classical monocytes
MYO3B	is_ti	2.69343	Ti	3.5059e-13	4.20154e-12	Myeloid	Monocytes	Classical monocytes
AC004949.1	is_ti	3.18524	Ti	3.52596e-13	4.22254e-12	Myeloid	Monocytes	Classical monocytes
AC092634.3	is_ti	2.85187	Ti	3.52881e-13	4.22292e-12	Myeloid	Monocytes	Classical monocytes
RSPH4A	is_ti	2.68033	Ti	3.54776e-13	4.24256e-12	Myeloid	Monocytes	Classical monocytes
AL512343.2	is_ti	1.99142	Ti	3.56073e-13	4.25501e-12	Myeloid	Monocytes	Classical monocytes
HSPA4L	is_ti	1.82258	Ti	3.56668e-13	4.25906e-12	Myeloid	Monocytes	Classical monocytes
PHOSPHO2	is_ti	2.01138	Ti	3.58372e-13	4.27635e-12	Myeloid	Monocytes	Classical monocytes
AP001505.1	is_ti	1.43908	Ti	3.60183e-13	4.29488e-12	Myeloid	Monocytes	Classical monocytes
AC110079.2	is_ti	1.85304	Ti	3.67423e-13	4.37809e-12	Myeloid	Monocytes	Classical monocytes
AL021997.3	is_ti	1.87671	Ti	3.68388e-13	4.38645e-12	Myeloid	Monocytes	Classical monocytes
AC036108.1	is_ti	2.64217	Ti	3.76891e-13	4.48449e-12	Myeloid	Monocytes	Classical monocytes
ESR2	is_ti	3.12404	Ti	3.84392e-13	4.57048e-12	Myeloid	Monocytes	Classical monocytes
Z84484.1	is_ti	3.56127	Ti	3.9113e-13	4.64728e-12	Myeloid	Monocytes	Classical monocytes
NAPSA	is_ti	2.1998	Ti	3.92855e-13	4.66445e-12	Myeloid	Monocytes	Classical monocytes
AC021087.1	is_ti	2.06938	Ti	3.93818e-13	4.67256e-12	Myeloid	Monocytes	Classical monocytes
LINC01806	is_ti	2.77281	Ti	3.95486e-13	4.68901e-12	Myeloid	Monocytes	Classical monocytes
FZD6	is_ti	2.95896	Ti	3.97823e-13	4.71337e-12	Myeloid	Monocytes	Classical monocytes
HIST1H4I	is_ti	2.58232	Ti	4.02676e-13	4.76748e-12	Myeloid	Monocytes	Classical monocytes
LINC00276	is_ti	2.33736	Ti	4.04111e-13	4.78108e-12	Myeloid	Monocytes	Classical monocytes
TUBB1	is_ti	2.22222	Ti	4.05016e-13	4.78839e-12	Myeloid	Monocytes	Classical monocytes
AC004034.1	is_ti	2.15645	Ti	4.05532e-13	4.79108e-12	Myeloid	Monocytes	Classical monocytes
LAX1	is_ti	3.43757	Ti	4.06125e-13	4.79469e-12	Myeloid	Monocytes	Classical monocytes
RAB36	is_ti	2.2071	Ti	4.11584e-13	4.8557e-12	Myeloid	Monocytes	Classical monocytes
KALRN	is_ti	3.7397	Ti	4.11943e-13	4.85649e-12	Myeloid	Monocytes	Classical monocytes
AC011816.2	is_ti	2.12252	Ti	4.12454e-13	4.85908e-12	Myeloid	Monocytes	Classical monocytes
SPNS2	is_ti	2.50812	Ti	4.14339e-13	4.87596e-12	Myeloid	Monocytes	Classical monocytes
EML5	is_ti	2.52893	Ti	4.14471e-13	4.87596e-12	Myeloid	Monocytes	Classical monocytes
FP236383.2	is_ti	3.17628	Ti	4.14941e-13	4.87804e-12	Myeloid	Monocytes	Classical monocytes
NAT14	is_ti	1.96593	Ti	4.166e-13	4.89409e-12	Myeloid	Monocytes	Classical monocytes
NDUFB2-AS1	is_ti	1.81983	Ti	4.17245e-13	4.89822e-12	Myeloid	Monocytes	Classical monocytes
AL355773.1	is_ti	2.51039	Ti	4.21595e-13	4.94581e-12	Myeloid	Monocytes	Classical monocytes
CD3E	is_ti	4.32409	Ti	4.22179e-13	4.94918e-12	Myeloid	Monocytes	Classical monocytes
LINC02170	is_ti	2.9751	Ti	4.26255e-13	4.99344e-12	Myeloid	Monocytes	Classical monocytes
AC008667.1	is_ti	2.49988	Ti	4.27274e-13	5.00186e-12	Myeloid	Monocytes	Classical monocytes
ST3GAL6-AS1	is_ti	2.64267	Ti	4.29343e-13	5.02255e-12	Myeloid	Monocytes	Classical monocytes
ICAM5	is_ti	2.08698	Ti	4.32277e-13	5.05333e-12	Myeloid	Monocytes	Classical monocytes
PXT1	is_ti	2.98242	Ti	4.34823e-13	5.07954e-12	Myeloid	Monocytes	Classical monocytes
AC007036.1	is_ti	2.5863	Ti	4.39377e-13	5.12914e-12	Myeloid	Monocytes	Classical monocytes
LINC01492	is_ti	2.03694	Ti	4.39847e-13	5.13103e-12	Myeloid	Monocytes	Classical monocytes
AP000721.1	is_ti	2.50187	Ti	4.41765e-13	5.1498e-12	Myeloid	Monocytes	Classical monocytes
FAM83E	is_ti	2.74648	Ti	4.43818e-13	5.17012e-12	Myeloid	Monocytes	Classical monocytes
RGL4	is_ti	2.41905	Ti	4.44957e-13	5.17977e-12	Myeloid	Monocytes	Classical monocytes
SEMA4C	is_ti	2.13065	Ti	4.48424e-13	5.21649e-12	Myeloid	Monocytes	Classical monocytes
RIT2	is_ti	2.99485	Ti	4.49127e-13	5.21958e-12	Myeloid	Monocytes	Classical monocytes
ADAMTSL3	is_ti	2.35016	Ti	4.49316e-13	5.21958e-12	Myeloid	Monocytes	Classical monocytes
SCN1B	is_ti	2.03948	Ti	4.50993e-13	5.2353e-12	Myeloid	Monocytes	Classical monocytes
AC091132.1	is_ti	2.24743	Ti	4.51298e-13	5.2353e-12	Myeloid	Monocytes	Classical monocytes
GZMM	is_ti	3.79008	Ti	4.52185e-13	5.24195e-12	Myeloid	Monocytes	Classical monocytes
GREB1	is_ti	2.52553	Ti	4.52849e-13	5.246e-12	Myeloid	Monocytes	Classical monocytes
MBD3L1	is_ti	2.68616	Ti	4.53905e-13	5.25458e-12	Myeloid	Monocytes	Classical monocytes
AL158850.1	is_ti	3.05142	Ti	4.54725e-13	5.26042e-12	Myeloid	Monocytes	Classical monocytes
AC025175.1	is_ti	2.52641	Ti	4.60404e-13	5.32243e-12	Myeloid	Monocytes	Classical monocytes
AL358472.3	is_ti	2.43692	Ti	4.65307e-13	5.37537e-12	Myeloid	Monocytes	Classical monocytes
LINC00222	is_ti	2.24289	Ti	4.67378e-13	5.39463e-12	Myeloid	Monocytes	Classical monocytes
SIGLEC11	is_ti	2.07885	Ti	4.6762e-13	5.39463e-12	Myeloid	Monocytes	Classical monocytes
DLL1	is_ti	2.84924	Ti	4.7121e-13	5.43227e-12	Myeloid	Monocytes	Classical monocytes
DPEP3	is_ti	1.91802	Ti	4.72757e-13	5.44635e-12	Myeloid	Monocytes	Classical monocytes
MADCAM1	is_ti	2.28245	Ti	4.76169e-13	5.48187e-12	Myeloid	Monocytes	Classical monocytes
AL591684.1	is_ti	2.47474	Ti	4.77623e-13	5.49481e-12	Myeloid	Monocytes	Classical monocytes
ITIH5	is_ti	2.68031	Ti	4.78105e-13	5.49656e-12	Myeloid	Monocytes	Classical monocytes
LNX1	is_ti	2.67573	Ti	4.81004e-13	5.52275e-12	Myeloid	Monocytes	Classical monocytes
ZNF599	is_ti	2.2695	Ti	4.81046e-13	5.52275e-12	Myeloid	Monocytes	Classical monocytes
TMEM132C	is_ti	2.46871	Ti	4.82207e-13	5.53228e-12	Myeloid	Monocytes	Classical monocytes
CPEB1-AS1	is_ti	2.72707	Ti	4.88457e-13	5.60012e-12	Myeloid	Monocytes	Classical monocytes
GMDS	is_ti	-0.915552	Blood	4.93256e-13	5.65126e-12	Myeloid	Monocytes	Classical monocytes
AC007216.2	is_ti	2.52803	Ti	5.00312e-13	5.72816e-12	Myeloid	Monocytes	Classical monocytes
SLC24A2	is_ti	3.09496	Ti	5.02961e-13	5.75454e-12	Myeloid	Monocytes	Classical monocytes
MAMDC2-AS1	is_ti	2.4099	Ti	5.0409e-13	5.7635e-12	Myeloid	Monocytes	Classical monocytes
AC097634.2	is_ti	1.88638	Ti	5.111e-13	5.83964e-12	Myeloid	Monocytes	Classical monocytes
DPP9-AS1	is_ti	1.82867	Ti	5.14623e-13	5.87587e-12	Myeloid	Monocytes	Classical monocytes
AF213884.3	is_ti	2.67163	Ti	5.16991e-13	5.89886e-12	Myeloid	Monocytes	Classical monocytes
CES2	is_ti	-2.51975	Blood	5.20668e-13	5.93675e-12	Myeloid	Monocytes	Classical monocytes
AL390961.2	is_ti	2.21885	Ti	5.22753e-13	5.95645e-12	Myeloid	Monocytes	Classical monocytes
RRH	is_ti	2.19192	Ti	5.23643e-13	5.96252e-12	Myeloid	Monocytes	Classical monocytes
XKR7	is_ti	1.81688	Ti	5.25354e-13	5.97792e-12	Myeloid	Monocytes	Classical monocytes
TCF4-AS1	is_ti	2.65758	Ti	5.31159e-13	6.03986e-12	Myeloid	Monocytes	Classical monocytes
IFNG-AS1	is_ti	3.70267	Ti	5.31572e-13	6.04042e-12	Myeloid	Monocytes	Classical monocytes
SERF1A	is_ti	2.33635	Ti	5.34631e-13	6.07105e-12	Myeloid	Monocytes	Classical monocytes
AC019205.1	is_ti	1.889	Ti	5.3593e-13	6.08166e-12	Myeloid	Monocytes	Classical monocytes
AC068987.4	is_ti	2.63857	Ti	5.38172e-13	6.10295e-12	Myeloid	Monocytes	Classical monocytes
ZBTB20-AS1	is_ti	2.45468	Ti	5.38846e-13	6.10643e-12	Myeloid	Monocytes	Classical monocytes
MYEF2	is_ti	2.54645	Ti	5.4157e-13	6.13231e-12	Myeloid	Monocytes	Classical monocytes
TCEA3	is_ti	3.62396	Ti	5.41865e-13	6.13231e-12	Myeloid	Monocytes	Classical monocytes
SPTBN4	is_ti	2.29548	Ti	5.44846e-13	6.16186e-12	Myeloid	Monocytes	Classical monocytes
ABI3BP	is_ti	2.61334	Ti	5.45786e-13	6.16831e-12	Myeloid	Monocytes	Classical monocytes
IL12RB2	is_ti	3.62367	Ti	5.46478e-13	6.17194e-12	Myeloid	Monocytes	Classical monocytes
LINC02021	is_ti	1.78051	Ti	5.47993e-13	6.18486e-12	Myeloid	Monocytes	Classical monocytes
AC022400.2	is_ti	2.48313	Ti	5.53379e-13	6.24143e-12	Myeloid	Monocytes	Classical monocytes
AC009299.3	is_ti	1.94937	Ti	5.56611e-13	6.27363e-12	Myeloid	Monocytes	Classical monocytes
AC087280.2	is_ti	3.74272	Ti	5.61385e-13	6.32317e-12	Myeloid	Monocytes	Classical monocytes
AL512506.3	is_ti	2.20293	Ti	5.62498e-13	6.33143e-12	Myeloid	Monocytes	Classical monocytes
C17orf113	is_ti	2.43646	Ti	5.63309e-13	6.33628e-12	Myeloid	Monocytes	Classical monocytes
PMEL	is_ti	3.01773	Ti	5.69057e-13	6.39662e-12	Myeloid	Monocytes	Classical monocytes
AC069213.1	is_ti	2.06848	Ti	5.70834e-13	6.41227e-12	Myeloid	Monocytes	Classical monocytes
SERPINE1	is_ti	3.35258	Ti	5.71588e-13	6.41641e-12	Myeloid	Monocytes	Classical monocytes
TSSK6	is_ti	1.88614	Ti	5.75335e-13	6.45412e-12	Myeloid	Monocytes	Classical monocytes
PLEKHA4	is_ti	2.35293	Ti	5.76341e-13	6.46107e-12	Myeloid	Monocytes	Classical monocytes
AC111006.1	is_ti	2.58995	Ti	5.7762e-13	6.47105e-12	Myeloid	Monocytes	Classical monocytes
ADD2	is_ti	2.61998	Ti	5.78568e-13	6.47732e-12	Myeloid	Monocytes	Classical monocytes
AL160408.2	is_ti	2.67379	Ti	5.81317e-13	6.50002e-12	Myeloid	Monocytes	Classical monocytes
GCSH	is_ti	1.63367	Ti	5.81375e-13	6.50002e-12	Myeloid	Monocytes	Classical monocytes
DNAJC28	is_ti	2.03047	Ti	5.87365e-13	6.56259e-12	Myeloid	Monocytes	Classical monocytes
U91328.2	is_ti	2.03998	Ti	5.8787e-13	6.56382e-12	Myeloid	Monocytes	Classical monocytes
CLDN20	is_ti	1.98279	Ti	5.92379e-13	6.60974e-12	Myeloid	Monocytes	Classical monocytes
AC005697.2	is_ti	2.73138	Ti	5.98291e-13	6.66856e-12	Myeloid	Monocytes	Classical monocytes
AL138831.1	is_ti	2.86223	Ti	5.98451e-13	6.66856e-12	Myeloid	Monocytes	Classical monocytes
ESRRB	is_ti	2.26928	Ti	6.02505e-13	6.70926e-12	Myeloid	Monocytes	Classical monocytes
CLNK	is_ti	3.59842	Ti	6.11397e-13	6.80335e-12	Myeloid	Monocytes	Classical monocytes
PLD5	is_ti	2.4455	Ti	6.11771e-13	6.80335e-12	Myeloid	Monocytes	Classical monocytes
AC091563.1	is_ti	3.20472	Ti	6.12252e-13	6.80417e-12	Myeloid	Monocytes	Classical monocytes
RIMS2	is_ti	2.31131	Ti	6.15359e-13	6.83413e-12	Myeloid	Monocytes	Classical monocytes
SCML4	is_ti	2.74201	Ti	6.22002e-13	6.90075e-12	Myeloid	Monocytes	Classical monocytes
AC010761.1	is_ti	2.63754	Ti	6.22185e-13	6.90075e-12	Myeloid	Monocytes	Classical monocytes
LMF1-AS1	is_ti	2.53831	Ti	6.30511e-13	6.98756e-12	Myeloid	Monocytes	Classical monocytes
AC110792.3	is_ti	1.73267	Ti	6.30851e-13	6.98756e-12	Myeloid	Monocytes	Classical monocytes
ITGB8	is_ti	2.72558	Ti	6.40911e-13	7.09429e-12	Myeloid	Monocytes	Classical monocytes
SFTPB	is_ti	2.38718	Ti	6.43329e-13	7.11632e-12	Myeloid	Monocytes	Classical monocytes
AC016292.1	is_ti	2.33418	Ti	6.52881e-13	7.21719e-12	Myeloid	Monocytes	Classical monocytes
TRAC	is_ti	4.36086	Ti	6.53639e-13	7.22078e-12	Myeloid	Monocytes	Classical monocytes
NPHP3-AS1	is_ti	2.28805	Ti	6.67303e-13	7.36685e-12	Myeloid	Monocytes	Classical monocytes
PCLO	is_ti	3.33016	Ti	6.68187e-13	7.37172e-12	Myeloid	Monocytes	Classical monocytes
LINC00596	is_ti	2.44241	Ti	6.70171e-13	7.38872e-12	Myeloid	Monocytes	Classical monocytes
FAM3D	is_ti	2.85989	Ti	6.71489e-13	7.39837e-12	Myeloid	Monocytes	Classical monocytes
AC087269.1	is_ti	3.10335	Ti	6.74247e-13	7.42384e-12	Myeloid	Monocytes	Classical monocytes
RIMS3	is_ti	2.27577	Ti	6.74729e-13	7.42425e-12	Myeloid	Monocytes	Classical monocytes
GPR84	is_ti	2.07841	Ti	6.78747e-13	7.46353e-12	Myeloid	Monocytes	Classical monocytes
AC062029.1	is_ti	2.64017	Ti	6.79214e-13	7.46374e-12	Myeloid	Monocytes	Classical monocytes
AC090527.2	is_ti	2.3064	Ti	6.8012e-13	7.46877e-12	Myeloid	Monocytes	Classical monocytes
AL049812.3	is_ti	2.74591	Ti	6.82267e-13	7.48742e-12	Myeloid	Monocytes	Classical monocytes
IGLV10-54	is_ti	2.51174	Ti	6.82803e-13	7.48837e-12	Myeloid	Monocytes	Classical monocytes
SHISA4	is_ti	2.47806	Ti	6.84432e-13	7.50131e-12	Myeloid	Monocytes	Classical monocytes
ZC2HC1C	is_ti	2.24267	Ti	6.90804e-13	7.56616e-12	Myeloid	Monocytes	Classical monocytes
AC069209.1	is_ti	1.74649	Ti	6.92696e-13	7.58191e-12	Myeloid	Monocytes	Classical monocytes
AC022400.7	is_ti	2.37948	Ti	6.93595e-13	7.58677e-12	Myeloid	Monocytes	Classical monocytes
LINC02139	is_ti	1.68802	Ti	7.05268e-13	7.70938e-12	Myeloid	Monocytes	Classical monocytes
AL138733.1	is_ti	2.53212	Ti	7.06985e-13	7.7231e-12	Myeloid	Monocytes	Classical monocytes
PPP2R2B	is_ti	3.63188	Ti	7.20441e-13	7.86086e-12	Myeloid	Monocytes	Classical monocytes
AC020911.1	is_ti	1.76109	Ti	7.20539e-13	7.86086e-12	Myeloid	Monocytes	Classical monocytes
AC127024.5	is_ti	1.99212	Ti	7.32637e-13	7.98761e-12	Myeloid	Monocytes	Classical monocytes
MDGA1	is_ti	3.61304	Ti	7.44634e-13	8.1131e-12	Myeloid	Monocytes	Classical monocytes
SCARF2	is_ti	1.97095	Ti	7.48838e-13	8.15358e-12	Myeloid	Monocytes	Classical monocytes
AC239800.2	is_ti	2.29214	Ti	7.49561e-13	8.15613e-12	Myeloid	Monocytes	Classical monocytes
EXD1	is_ti	2.58493	Ti	7.52929e-13	8.18743e-12	Myeloid	Monocytes	Classical monocytes
RHBDL3	is_ti	2.3274	Ti	7.56073e-13	8.21626e-12	Myeloid	Monocytes	Classical monocytes
CAPN12	is_ti	1.98045	Ti	7.5658e-13	8.21641e-12	Myeloid	Monocytes	Classical monocytes
LINGO1	is_ti	3.54002	Ti	7.67296e-13	8.32736e-12	Myeloid	Monocytes	Classical monocytes
JMJD7-PLA2G4B	is_ti	2.25468	Ti	7.73542e-13	8.38969e-12	Myeloid	Monocytes	Classical monocytes
PLXDC1	is_ti	3.07304	Ti	7.7438e-13	8.39331e-12	Myeloid	Monocytes	Classical monocytes
STOML1	is_ti	1.35422	Ti	7.75498e-13	8.39997e-12	Myeloid	Monocytes	Classical monocytes
AL359878.2	is_ti	2.16575	Ti	7.86496e-13	8.51356e-12	Myeloid	Monocytes	Classical monocytes
AC008574.1	is_ti	2.62681	Ti	7.87458e-13	8.51845e-12	Myeloid	Monocytes	Classical monocytes
AC004223.3	is_ti	2.02516	Ti	7.88006e-13	8.51885e-12	Myeloid	Monocytes	Classical monocytes
PLEKHG7	is_ti	2.55011	Ti	7.94449e-13	8.58179e-12	Myeloid	Monocytes	Classical monocytes
AL008729.1	is_ti	2.06554	Ti	7.94858e-13	8.58179e-12	Myeloid	Monocytes	Classical monocytes
ANO9	is_ti	3.25464	Ti	8.06934e-13	8.70593e-12	Myeloid	Monocytes	Classical monocytes
AL359643.2	is_ti	2.45922	Ti	8.07401e-13	8.70593e-12	Myeloid	Monocytes	Classical monocytes
AC061992.1	is_ti	2.68668	Ti	8.08401e-13	8.71033e-12	Myeloid	Monocytes	Classical monocytes
LINC01478	is_ti	2.31493	Ti	8.08853e-13	8.71033e-12	Myeloid	Monocytes	Classical monocytes
C12orf40	is_ti	4.54052	Ti	8.10106e-13	8.71818e-12	Myeloid	Monocytes	Classical monocytes
TIFAB	is_ti	3.0434	Ti	8.18688e-13	8.80486e-12	Myeloid	Monocytes	Classical monocytes
AL512303.1	is_ti	2.32789	Ti	8.20244e-13	8.8159e-12	Myeloid	Monocytes	Classical monocytes
PDZD7	is_ti	2.1304	Ti	8.244e-13	8.85487e-12	Myeloid	Monocytes	Classical monocytes
AC024563.1	is_ti	3.13338	Ti	8.25297e-13	8.85879e-12	Myeloid	Monocytes	Classical monocytes
OVGP1	is_ti	2.28821	Ti	8.26896e-13	8.86498e-12	Myeloid	Monocytes	Classical monocytes
ATRNL1	is_ti	2.65954	Ti	8.26937e-13	8.86498e-12	Myeloid	Monocytes	Classical monocytes
HCG20	is_ti	2.11197	Ti	8.38792e-13	8.98629e-12	Myeloid	Monocytes	Classical monocytes
AC107952.2	is_ti	3.03103	Ti	8.40793e-13	9.00194e-12	Myeloid	Monocytes	Classical monocytes
AC007347.1	is_ti	2.66425	Ti	8.46371e-13	9.05585e-12	Myeloid	Monocytes	Classical monocytes
LINC02539	is_ti	2.60658	Ti	8.52813e-13	9.11892e-12	Myeloid	Monocytes	Classical monocytes
AC244093.5	is_ti	2.0079	Ti	8.55212e-13	9.1387e-12	Myeloid	Monocytes	Classical monocytes
AL354920.1	is_ti	2.71741	Ti	8.68112e-13	9.27061e-12	Myeloid	Monocytes	Classical monocytes
LLPH-DT	is_ti	2.28254	Ti	8.69098e-13	9.27218e-12	Myeloid	Monocytes	Classical monocytes
AC105345.1	is_ti	1.77258	Ti	8.69371e-13	9.27218e-12	Myeloid	Monocytes	Classical monocytes
DPF3	is_ti	2.56234	Ti	8.79885e-13	9.37708e-12	Myeloid	Monocytes	Classical monocytes
CDCA8	is_ti	2.04277	Ti	8.80632e-13	9.37708e-12	Myeloid	Monocytes	Classical monocytes
SHROOM2	is_ti	3.10399	Ti	8.80894e-13	9.37708e-12	Myeloid	Monocytes	Classical monocytes
PODXL	is_ti	1.91193	Ti	8.82097e-13	9.38389e-12	Myeloid	Monocytes	Classical monocytes
AL589765.7	is_ti	2.33557	Ti	8.83107e-13	9.38864e-12	Myeloid	Monocytes	Classical monocytes
PLAC1	is_ti	2.95724	Ti	8.91748e-13	9.47447e-12	Myeloid	Monocytes	Classical monocytes
AP000845.1	is_ti	2.29537	Ti	8.94669e-13	9.49945e-12	Myeloid	Monocytes	Classical monocytes
LYPLAL1-DT	is_ti	3.1932	Ti	8.95679e-13	9.50412e-12	Myeloid	Monocytes	Classical monocytes
AC126118.1	is_ti	3.05364	Ti	8.97544e-13	9.51785e-12	Myeloid	Monocytes	Classical monocytes
LINC00971	is_ti	2.00199	Ti	8.98452e-13	9.52142e-12	Myeloid	Monocytes	Classical monocytes
AC024230.1	is_ti	2.97805	Ti	9.06178e-13	9.5972e-12	Myeloid	Monocytes	Classical monocytes
AC012568.1	is_ti	2.53518	Ti	9.08333e-13	9.61391e-12	Myeloid	Monocytes	Classical monocytes
MYO6	is_ti	3.39554	Ti	9.13013e-13	9.65731e-12	Myeloid	Monocytes	Classical monocytes
AC073254.1	is_ti	2.22796	Ti	9.14799e-13	9.67007e-12	Myeloid	Monocytes	Classical monocytes
AC015795.1	is_ti	1.78108	Ti	9.23117e-13	9.75181e-12	Myeloid	Monocytes	Classical monocytes
LTB4R2	is_ti	1.75635	Ti	9.25973e-13	9.77579e-12	Myeloid	Monocytes	Classical monocytes
RAD21-AS1	is_ti	2.96474	Ti	9.39883e-13	9.91637e-12	Myeloid	Monocytes	Classical monocytes
PDP2	is_ti	1.93547	Ti	9.40719e-13	9.91891e-12	Myeloid	Monocytes	Classical monocytes
AC006027.1	is_ti	2.32422	Ti	9.41399e-13	9.9198e-12	Myeloid	Monocytes	Classical monocytes
AK5	is_ti	3.72386	Ti	9.47556e-13	9.97837e-12	Myeloid	Monocytes	Classical monocytes
AC116407.2	is_ti	1.90429	Ti	9.49786e-13	9.99554e-12	Myeloid	Monocytes	Classical monocytes
PHLDB1	is_ti	2.84388	Ti	9.53119e-13	1.00243e-11	Myeloid	Monocytes	Classical monocytes
AC005154.5	is_ti	2.02573	Ti	9.56686e-13	1.00555e-11	Myeloid	Monocytes	Classical monocytes
NALT1	is_ti	1.83313	Ti	9.72597e-13	1.02162e-11	Myeloid	Monocytes	Classical monocytes
STK33	is_ti	2.91905	Ti	9.76544e-13	1.02513e-11	Myeloid	Monocytes	Classical monocytes
TRIB2	is_ti	2.89342	Ti	9.80077e-13	1.02819e-11	Myeloid	Monocytes	Classical monocytes
ROM1	is_ti	1.93582	Ti	9.81278e-13	1.0288e-11	Myeloid	Monocytes	Classical monocytes
AC018878.1	is_ti	2.34341	Ti	9.83369e-13	1.03034e-11	Myeloid	Monocytes	Classical monocytes
RPL17-C18orf32	is_ti	1.88918	Ti	9.84523e-13	1.0309e-11	Myeloid	Monocytes	Classical monocytes
ZBTB42	is_ti	1.41613	Ti	9.85454e-13	1.03123e-11	Myeloid	Monocytes	Classical monocytes
FAM27C	is_ti	3.05419	Ti	1.00513e-12	1.05116e-11	Myeloid	Monocytes	Classical monocytes
ZNF19	is_ti	1.58576	Ti	1.01431e-12	1.0601e-11	Myeloid	Monocytes	Classical monocytes
PIK3CD-AS1	is_ti	2.09381	Ti	1.01789e-12	1.06317e-11	Myeloid	Monocytes	Classical monocytes
UNC5CL	is_ti	1.99262	Ti	1.02632e-12	1.0713e-11	Myeloid	Monocytes	Classical monocytes
AC008649.1	is_ti	2.36929	Ti	1.03313e-12	1.07774e-11	Myeloid	Monocytes	Classical monocytes
SH3BGR	is_ti	2.00694	Ti	1.03795e-12	1.08209e-11	Myeloid	Monocytes	Classical monocytes
HAND2-AS1	is_ti	2.55801	Ti	1.04087e-12	1.08445e-11	Myeloid	Monocytes	Classical monocytes
CACNA1F	is_ti	1.97256	Ti	1.04892e-12	1.09216e-11	Myeloid	Monocytes	Classical monocytes
AC010619.1	is_ti	1.88094	Ti	1.05118e-12	1.09383e-11	Myeloid	Monocytes	Classical monocytes
AC096733.1	is_ti	2.69374	Ti	1.05255e-12	1.09458e-11	Myeloid	Monocytes	Classical monocytes
CCNB1	is_ti	1.75064	Ti	1.05411e-12	1.09551e-11	Myeloid	Monocytes	Classical monocytes
AC133919.1	is_ti	1.93595	Ti	1.07074e-12	1.1121e-11	Myeloid	Monocytes	Classical monocytes
AC093334.1	is_ti	2.44081	Ti	1.07695e-12	1.11785e-11	Myeloid	Monocytes	Classical monocytes
AC123768.2	is_ti	2.55806	Ti	1.07802e-12	1.11824e-11	Myeloid	Monocytes	Classical monocytes
SPINT1-AS1	is_ti	2.33398	Ti	1.07866e-12	1.11824e-11	Myeloid	Monocytes	Classical monocytes
AC011330.3	is_ti	1.97039	Ti	1.08885e-12	1.1281e-11	Myeloid	Monocytes	Classical monocytes
LINC00945	is_ti	2.87594	Ti	1.09107e-12	1.1297e-11	Myeloid	Monocytes	Classical monocytes
AC008649.2	is_ti	2.28879	Ti	1.09688e-12	1.13432e-11	Myeloid	Monocytes	Classical monocytes
NKAIN1	is_ti	2.94348	Ti	1.09689e-12	1.13432e-11	Myeloid	Monocytes	Classical monocytes
VIL1	is_ti	2.66791	Ti	1.09853e-12	1.13531e-11	Myeloid	Monocytes	Classical monocytes
GPR68	is_ti	2.81335	Ti	1.10403e-12	1.14029e-11	Myeloid	Monocytes	Classical monocytes
AL139041.1	is_ti	2.03977	Ti	1.13309e-12	1.16957e-11	Myeloid	Monocytes	Classical monocytes
LINC02355	is_ti	3.59297	Ti	1.13734e-12	1.17323e-11	Myeloid	Monocytes	Classical monocytes
OCIAD1-AS1	is_ti	2.65301	Ti	1.14134e-12	1.17663e-11	Myeloid	Monocytes	Classical monocytes
AC107959.3	is_ti	1.9993	Ti	1.14287e-12	1.17748e-11	Myeloid	Monocytes	Classical monocytes
ZNF837	is_ti	1.66449	Ti	1.15149e-12	1.18455e-11	Myeloid	Monocytes	Classical monocytes
KIAA1024	is_ti	1.77234	Ti	1.15155e-12	1.18455e-11	Myeloid	Monocytes	Classical monocytes
GRIN3A	is_ti	1.85675	Ti	1.15187e-12	1.18455e-11	Myeloid	Monocytes	Classical monocytes
SPOCK2	is_ti	3.73695	Ti	1.15498e-12	1.18703e-11	Myeloid	Monocytes	Classical monocytes
LSMEM2	is_ti	2.62491	Ti	1.15889e-12	1.19031e-11	Myeloid	Monocytes	Classical monocytes
TESPA1	is_ti	2.42878	Ti	1.16158e-12	1.19233e-11	Myeloid	Monocytes	Classical monocytes
AC011446.1	is_ti	2.19724	Ti	1.16578e-12	1.19591e-11	Myeloid	Monocytes	Classical monocytes
B3GALNT1	is_ti	2.57264	Ti	1.17439e-12	1.204e-11	Myeloid	Monocytes	Classical monocytes
AC121761.1	is_ti	1.74683	Ti	1.1757e-12	1.20424e-11	Myeloid	Monocytes	Classical monocytes
TEAD1	is_ti	3.22347	Ti	1.17639e-12	1.20424e-11	Myeloid	Monocytes	Classical monocytes
AC006116.8	is_ti	2.23167	Ti	1.17679e-12	1.20424e-11	Myeloid	Monocytes	Classical monocytes
AC126755.2	is_ti	2.85153	Ti	1.19062e-12	1.21765e-11	Myeloid	Monocytes	Classical monocytes
CNIH2	is_ti	2.53627	Ti	1.19513e-12	1.2215e-11	Myeloid	Monocytes	Classical monocytes
ZMYND12	is_ti	2.11008	Ti	1.20016e-12	1.2259e-11	Myeloid	Monocytes	Classical monocytes
FOXM1	is_ti	1.60945	Ti	1.20691e-12	1.23204e-11	Myeloid	Monocytes	Classical monocytes
AL357093.2	is_ti	2.13944	Ti	1.23353e-12	1.25844e-11	Myeloid	Monocytes	Classical monocytes
AC093567.1	is_ti	2.62066	Ti	1.23468e-12	1.25876e-11	Myeloid	Monocytes	Classical monocytes
ZNF416	is_ti	1.36046	Ti	1.23535e-12	1.25876e-11	Myeloid	Monocytes	Classical monocytes
CDHR5	is_ti	2.72108	Ti	1.23612e-12	1.25877e-11	Myeloid	Monocytes	Classical monocytes
MELK	is_ti	3.25246	Ti	1.24175e-12	1.26374e-11	Myeloid	Monocytes	Classical monocytes
GOLGA8S	is_ti	2.33843	Ti	1.25443e-12	1.27586e-11	Myeloid	Monocytes	Classical monocytes
AC005740.3	is_ti	2.40759	Ti	1.26252e-12	1.28331e-11	Myeloid	Monocytes	Classical monocytes
SAMD10	is_ti	2.59413	Ti	1.26585e-12	1.28522e-11	Myeloid	Monocytes	Classical monocytes
AC080013.1	is_ti	2.16972	Ti	1.26594e-12	1.28522e-11	Myeloid	Monocytes	Classical monocytes
AC004889.1	is_ti	2.18824	Ti	1.26816e-12	1.28668e-11	Myeloid	Monocytes	Classical monocytes
AC005224.1	is_ti	1.6803	Ti	1.26982e-12	1.28758e-11	Myeloid	Monocytes	Classical monocytes
CACNA1E	is_ti	3.13328	Ti	1.2724e-12	1.28942e-11	Myeloid	Monocytes	Classical monocytes
AC023855.1	is_ti	2.30839	Ti	1.27944e-12	1.29577e-11	Myeloid	Monocytes	Classical monocytes
OLMALINC	is_ti	2.2513	Ti	1.28596e-12	1.30158e-11	Myeloid	Monocytes	Classical monocytes
SHISA9	is_ti	2.55066	Ti	1.28755e-12	1.30239e-11	Myeloid	Monocytes	Classical monocytes
SYNPO2L	is_ti	2.35703	Ti	1.29529e-12	1.30943e-11	Myeloid	Monocytes	Classical monocytes
CRB2	is_ti	2.37863	Ti	1.29768e-12	1.31105e-11	Myeloid	Monocytes	Classical monocytes
AL589990.1	is_ti	2.97368	Ti	1.30316e-12	1.31579e-11	Myeloid	Monocytes	Classical monocytes
AC091736.1	is_ti	2.46156	Ti	1.30428e-12	1.31595e-11	Myeloid	Monocytes	Classical monocytes
NT5DC4	is_ti	2.37921	Ti	1.3049e-12	1.31595e-11	Myeloid	Monocytes	Classical monocytes
AC004923.4	is_ti	2.18304	Ti	1.30993e-12	1.32023e-11	Myeloid	Monocytes	Classical monocytes
NLRC3	is_ti	2.90301	Ti	1.32092e-12	1.3305e-11	Myeloid	Monocytes	Classical monocytes
SLC14A2	is_ti	2.49482	Ti	1.3255e-12	1.3343e-11	Myeloid	Monocytes	Classical monocytes
SLAMF7	is_ti	2.55731	Ti	1.33725e-12	1.34532e-11	Myeloid	Monocytes	Classical monocytes
AC002091.2	is_ti	1.8071	Ti	1.34938e-12	1.35613e-11	Myeloid	Monocytes	Classical monocytes
WNT6	is_ti	1.80135	Ti	1.34962e-12	1.35613e-11	Myeloid	Monocytes	Classical monocytes
AC018511.2	is_ti	2.53973	Ti	1.36011e-12	1.36584e-11	Myeloid	Monocytes	Classical monocytes
CU638689.4	is_ti	3.77475	Ti	1.36387e-12	1.3688e-11	Myeloid	Monocytes	Classical monocytes
AC092431.1	is_ti	2.81379	Ti	1.36602e-12	1.36983e-11	Myeloid	Monocytes	Classical monocytes
KCNE5	is_ti	3.06551	Ti	1.36654e-12	1.36983e-11	Myeloid	Monocytes	Classical monocytes
RYR3	is_ti	1.67009	Ti	1.38224e-12	1.38473e-11	Myeloid	Monocytes	Classical monocytes
MATN1-AS1	is_ti	1.945	Ti	1.38313e-12	1.38479e-11	Myeloid	Monocytes	Classical monocytes
AC004846.1	is_ti	1.78127	Ti	1.3938e-12	1.39405e-11	Myeloid	Monocytes	Classical monocytes
AC009630.3	is_ti	2.4422	Ti	1.39405e-12	1.39405e-11	Myeloid	Monocytes	Classical monocytes
NEXN-AS1	is_ti	2.57991	Ti	1.39888e-12	1.39804e-11	Myeloid	Monocytes	Classical monocytes
AC069307.1	is_ti	2.41537	Ti	1.40341e-12	1.40173e-11	Myeloid	Monocytes	Classical monocytes
AC010761.3	is_ti	2.45787	Ti	1.42152e-12	1.41896e-11	Myeloid	Monocytes	Classical monocytes
LINC02102	is_ti	2.36081	Ti	1.43903e-12	1.43558e-11	Myeloid	Monocytes	Classical monocytes
ASB14	is_ti	1.71526	Ti	1.44704e-12	1.44272e-11	Myeloid	Monocytes	Classical monocytes
AC006213.3	is_ti	2.07754	Ti	1.4643e-12	1.45905e-11	Myeloid	Monocytes	Classical monocytes
AC010198.1	is_ti	2.54302	Ti	1.49284e-12	1.4866e-11	Myeloid	Monocytes	Classical monocytes
LYNX1	is_ti	2.80963	Ti	1.49743e-12	1.48957e-11	Myeloid	Monocytes	Classical monocytes
AL021707.5	is_ti	2.47826	Ti	1.49761e-12	1.48957e-11	Myeloid	Monocytes	Classical monocytes
SYCE1	is_ti	3.30275	Ti	1.50013e-12	1.49118e-11	Myeloid	Monocytes	Classical monocytes
LINC01715	is_ti	1.96013	Ti	1.51355e-12	1.50363e-11	Myeloid	Monocytes	Classical monocytes
AC055822.1	is_ti	1.48141	Ti	1.51658e-12	1.50574e-11	Myeloid	Monocytes	Classical monocytes
AC093462.1	is_ti	2.10796	Ti	1.52638e-12	1.51413e-11	Myeloid	Monocytes	Classical monocytes
LINC00167	is_ti	2.1839	Ti	1.52685e-12	1.51413e-11	Myeloid	Monocytes	Classical monocytes
AC130650.2	is_ti	2.05704	Ti	1.53223e-12	1.51857e-11	Myeloid	Monocytes	Classical monocytes
AP002907.1	is_ti	2.01498	Ti	1.54289e-12	1.52822e-11	Myeloid	Monocytes	Classical monocytes
AC012313.5	is_ti	2.38691	Ti	1.5442e-12	1.52861e-11	Myeloid	Monocytes	Classical monocytes
WDR64	is_ti	2.52398	Ti	1.55749e-12	1.54085e-11	Myeloid	Monocytes	Classical monocytes
AP001437.1	is_ti	2.3037	Ti	1.5709e-12	1.55314e-11	Myeloid	Monocytes	Classical monocytes
AC006254.1	is_ti	1.85045	Ti	1.57177e-12	1.55314e-11	Myeloid	Monocytes	Classical monocytes
LINC02259	is_ti	2.30582	Ti	1.57448e-12	1.55489e-11	Myeloid	Monocytes	Classical monocytes
PPP1R17	is_ti	3.37185	Ti	1.58618e-12	1.56552e-11	Myeloid	Monocytes	Classical monocytes
AL731567.1	is_ti	1.66047	Ti	1.60577e-12	1.58391e-11	Myeloid	Monocytes	Classical monocytes
RGS7	is_ti	2.03533	Ti	1.63069e-12	1.60754e-11	Myeloid	Monocytes	Classical monocytes
AC009831.1	is_ti	2.18258	Ti	1.63582e-12	1.61165e-11	Myeloid	Monocytes	Classical monocytes
ITGAD	is_ti	2.33569	Ti	1.64779e-12	1.62248e-11	Myeloid	Monocytes	Classical monocytes
AC034236.2	is_ti	1.88839	Ti	1.65073e-12	1.62442e-11	Myeloid	Monocytes	Classical monocytes
CHADL	is_ti	2.16535	Ti	1.65317e-12	1.62586e-11	Myeloid	Monocytes	Classical monocytes
LMO7-AS1	is_ti	1.85055	Ti	1.66355e-12	1.6351e-11	Myeloid	Monocytes	Classical monocytes
AC011247.1	is_ti	3.65487	Ti	1.67649e-12	1.64685e-11	Myeloid	Monocytes	Classical monocytes
COL14A1	is_ti	2.85144	Ti	1.67794e-12	1.64731e-11	Myeloid	Monocytes	Classical monocytes
AC040977.2	is_ti	2.38208	Ti	1.68409e-12	1.65237e-11	Myeloid	Monocytes	Classical monocytes
TAC3	is_ti	2.58306	Ti	1.69736e-12	1.66441e-11	Myeloid	Monocytes	Classical monocytes
BTLA	is_ti	2.20276	Ti	1.69865e-12	1.66469e-11	Myeloid	Monocytes	Classical monocytes
GZMB	is_ti	3.4621	Ti	1.7091e-12	1.67395e-11	Myeloid	Monocytes	Classical monocytes
TDRD12	is_ti	2.89101	Ti	1.71457e-12	1.67828e-11	Myeloid	Monocytes	Classical monocytes
AC008957.2	is_ti	2.90163	Ti	1.71553e-12	1.67828e-11	Myeloid	Monocytes	Classical monocytes
AL355075.1	is_ti	1.84655	Ti	1.7174e-12	1.67912e-11	Myeloid	Monocytes	Classical monocytes
CDK20	is_ti	2.6964	Ti	1.72288e-12	1.6835e-11	Myeloid	Monocytes	Classical monocytes
ST6GALNAC6	is_ti	1.83874	Ti	1.73203e-12	1.69144e-11	Myeloid	Monocytes	Classical monocytes
DNAJB5-DT	is_ti	3.09696	Ti	1.74306e-12	1.70122e-11	Myeloid	Monocytes	Classical monocytes
PPM1N	is_ti	1.50424	Ti	1.77794e-12	1.73425e-11	Myeloid	Monocytes	Classical monocytes
AC018541.1	is_ti	3.52894	Ti	1.78619e-12	1.74127e-11	Myeloid	Monocytes	Classical monocytes
RND1	is_ti	2.46525	Ti	1.79317e-12	1.74705e-11	Myeloid	Monocytes	Classical monocytes
JAKMIP3	is_ti	2.24071	Ti	1.79666e-12	1.74943e-11	Myeloid	Monocytes	Classical monocytes
HSPE1-MOB4	is_ti	2.07903	Ti	1.80664e-12	1.75813e-11	Myeloid	Monocytes	Classical monocytes
LINC01023	is_ti	1.978	Ti	1.81176e-12	1.76109e-11	Myeloid	Monocytes	Classical monocytes
AK1	is_ti	3.00201	Ti	1.8118e-12	1.76109e-11	Myeloid	Monocytes	Classical monocytes
AL392046.1	is_ti	1.97104	Ti	1.81479e-12	1.76297e-11	Myeloid	Monocytes	Classical monocytes
AL157935.2	is_ti	1.79073	Ti	1.836e-12	1.78253e-11	Myeloid	Monocytes	Classical monocytes
SPRY1	is_ti	3.24073	Ti	1.84832e-12	1.79345e-11	Myeloid	Monocytes	Classical monocytes
AC002470.1	is_ti	2.31908	Ti	1.85001e-12	1.79404e-11	Myeloid	Monocytes	Classical monocytes
ISYNA1	is_ti	3.33418	Ti	1.85264e-12	1.79556e-11	Myeloid	Monocytes	Classical monocytes
LINC01465	is_ti	1.93097	Ti	1.85382e-12	1.79565e-11	Myeloid	Monocytes	Classical monocytes
AC019171.1	is_ti	2.01201	Ti	1.8576e-12	1.79827e-11	Myeloid	Monocytes	Classical monocytes
SHISA6	is_ti	1.96707	Ti	1.86758e-12	1.80688e-11	Myeloid	Monocytes	Classical monocytes
MACC1	is_ti	2.49016	Ti	1.86944e-12	1.80763e-11	Myeloid	Monocytes	Classical monocytes
AL451085.2	is_ti	1.66077	Ti	1.90045e-12	1.83655e-11	Myeloid	Monocytes	Classical monocytes
NCF4-AS1	is_ti	2.01202	Ti	1.91418e-12	1.84875e-11	Myeloid	Monocytes	Classical monocytes
OR52I1	is_ti	2.60207	Ti	1.93585e-12	1.8686e-11	Myeloid	Monocytes	Classical monocytes
ASPN	is_ti	2.6367	Ti	1.94347e-12	1.87465e-11	Myeloid	Monocytes	Classical monocytes
AL035588.1	is_ti	1.96474	Ti	1.94437e-12	1.87465e-11	Myeloid	Monocytes	Classical monocytes
SAXO1	is_ti	2.04385	Ti	1.95624e-12	1.885e-11	Myeloid	Monocytes	Classical monocytes
KCNE4	is_ti	2.79078	Ti	1.97178e-12	1.89888e-11	Myeloid	Monocytes	Classical monocytes
PSD	is_ti	2.90453	Ti	1.98135e-12	1.90699e-11	Myeloid	Monocytes	Classical monocytes
DEC1	is_ti	3.39672	Ti	2.00633e-12	1.92919e-11	Myeloid	Monocytes	Classical monocytes
SHISAL2A	is_ti	3.16538	Ti	2.00673e-12	1.92919e-11	Myeloid	Monocytes	Classical monocytes
LINC02449	is_ti	2.03573	Ti	2.00832e-12	1.92961e-11	Myeloid	Monocytes	Classical monocytes
AC106782.2	is_ti	1.59452	Ti	2.0313e-12	1.95056e-11	Myeloid	Monocytes	Classical monocytes
GOLGA6L4	is_ti	2.23603	Ti	2.04778e-12	1.96525e-11	Myeloid	Monocytes	Classical monocytes
ARHGAP44	is_ti	2.53439	Ti	2.05267e-12	1.96882e-11	Myeloid	Monocytes	Classical monocytes
SCNN1D	is_ti	2.07756	Ti	2.0588e-12	1.9726e-11	Myeloid	Monocytes	Classical monocytes
AC107959.4	is_ti	2.67204	Ti	2.05898e-12	1.9726e-11	Myeloid	Monocytes	Classical monocytes
LINC02363	is_ti	2.03919	Ti	2.06486e-12	1.97709e-11	Myeloid	Monocytes	Classical monocytes
WEE1	is_ti	2.42522	Ti	2.07953e-12	1.99e-11	Myeloid	Monocytes	Classical monocytes
AC011498.1	is_ti	2.06224	Ti	2.08279e-12	1.99197e-11	Myeloid	Monocytes	Classical monocytes
AC090589.2	is_ti	1.94336	Ti	2.08965e-12	1.99739e-11	Myeloid	Monocytes	Classical monocytes
HIST2H2BF	is_ti	1.83786	Ti	2.09747e-12	2.00371e-11	Myeloid	Monocytes	Classical monocytes
AC125611.3	is_ti	2.20873	Ti	2.10178e-12	2.00668e-11	Myeloid	Monocytes	Classical monocytes
HIST1H2AE	is_ti	2.07587	Ti	2.11133e-12	2.01464e-11	Myeloid	Monocytes	Classical monocytes
BX322234.1	is_ti	1.86366	Ti	2.11538e-12	2.01735e-11	Myeloid	Monocytes	Classical monocytes
MAMDC2	is_ti	2.03363	Ti	2.12316e-12	2.02362e-11	Myeloid	Monocytes	Classical monocytes
CTSW	is_ti	3.74352	Ti	2.12782e-12	2.0269e-11	Myeloid	Monocytes	Classical monocytes
PLPPR3	is_ti	2.45026	Ti	2.14274e-12	2.03995e-11	Myeloid	Monocytes	Classical monocytes
SRPK2	is_ti	-0.634137	Blood	2.14529e-12	2.0407e-11	Myeloid	Monocytes	Classical monocytes
AL359397.2	is_ti	2.61177	Ti	2.14648e-12	2.0407e-11	Myeloid	Monocytes	Classical monocytes
KLHL30	is_ti	2.92143	Ti	2.1472e-12	2.0407e-11	Myeloid	Monocytes	Classical monocytes
AC012645.4	is_ti	2.37256	Ti	2.14873e-12	2.04099e-11	Myeloid	Monocytes	Classical monocytes
VSIG2	is_ti	2.67531	Ti	2.15326e-12	2.04412e-11	Myeloid	Monocytes	Classical monocytes
HES1	is_ti	2.96421	Ti	2.16141e-12	2.0507e-11	Myeloid	Monocytes	Classical monocytes
AC024901.1	is_ti	3.11891	Ti	2.16272e-12	2.05077e-11	Myeloid	Monocytes	Classical monocytes
BGLAP	is_ti	2.67974	Ti	2.1795e-12	2.06551e-11	Myeloid	Monocytes	Classical monocytes
AC007846.2	is_ti	2.83839	Ti	2.18664e-12	2.0711e-11	Myeloid	Monocytes	Classical monocytes
XACT	is_ti	3.13145	Ti	2.19198e-12	2.07498e-11	Myeloid	Monocytes	Classical monocytes
CDH18	is_ti	3.76506	Ti	2.19951e-12	2.08093e-11	Myeloid	Monocytes	Classical monocytes
WBP1	is_ti	1.59575	Ti	2.20334e-12	2.08337e-11	Myeloid	Monocytes	Classical monocytes
RNF157	is_ti	3.57006	Ti	2.22371e-12	2.10143e-11	Myeloid	Monocytes	Classical monocytes
FANCG	is_ti	1.69178	Ti	2.23356e-12	2.10954e-11	Myeloid	Monocytes	Classical monocytes
PPP4R1-AS1	is_ti	2.27109	Ti	2.24008e-12	2.11451e-11	Myeloid	Monocytes	Classical monocytes
USP3	is_ti	-0.609287	Blood	2.24485e-12	2.1178e-11	Myeloid	Monocytes	Classical monocytes
C4orf45	is_ti	1.76316	Ti	2.26826e-12	2.13868e-11	Myeloid	Monocytes	Classical monocytes
TMEM231	is_ti	1.97866	Ti	2.27633e-12	2.14508e-11	Myeloid	Monocytes	Classical monocytes
AL355388.2	is_ti	2.30364	Ti	2.28492e-12	2.15196e-11	Myeloid	Monocytes	Classical monocytes
MIRLET7DHG	is_ti	2.17035	Ti	2.28657e-12	2.15229e-11	Myeloid	Monocytes	Classical monocytes
HIST1H2BD	is_ti	2.14023	Ti	2.28846e-12	2.15286e-11	Myeloid	Monocytes	Classical monocytes
AC093484.2	is_ti	2.53354	Ti	2.32533e-12	2.18631e-11	Myeloid	Monocytes	Classical monocytes
AC078883.3	is_ti	2.34215	Ti	2.32964e-12	2.18913e-11	Myeloid	Monocytes	Classical monocytes
ATP2C2-AS1	is_ti	2.35224	Ti	2.33826e-12	2.19599e-11	Myeloid	Monocytes	Classical monocytes
DYNLRB2	is_ti	2.67171	Ti	2.36944e-12	2.22401e-11	Myeloid	Monocytes	Classical monocytes
ST3GAL5-AS1	is_ti	2.34562	Ti	2.37797e-12	2.22955e-11	Myeloid	Monocytes	Classical monocytes
AC145285.6	is_ti	1.4992	Ti	2.37801e-12	2.22955e-11	Myeloid	Monocytes	Classical monocytes
TMEM52B	is_ti	2.79491	Ti	2.39148e-12	2.24092e-11	Myeloid	Monocytes	Classical monocytes
AC144652.1	is_ti	1.62477	Ti	2.39337e-12	2.24144e-11	Myeloid	Monocytes	Classical monocytes
AL845472.1	is_ti	2.03001	Ti	2.42476e-12	2.26955e-11	Myeloid	Monocytes	Classical monocytes
OAT	is_ti	-2.53929	Blood	2.4503e-12	2.29217e-11	Myeloid	Monocytes	Classical monocytes
BMX	is_ti	3.08054	Ti	2.45895e-12	2.29897e-11	Myeloid	Monocytes	Classical monocytes
AP000919.3	is_ti	2.02275	Ti	2.46304e-12	2.3015e-11	Myeloid	Monocytes	Classical monocytes
TMEM208	is_ti	0.88972	Ti	2.46751e-12	2.3044e-11	Myeloid	Monocytes	Classical monocytes
AC114956.1	is_ti	2.32096	Ti	2.52819e-12	2.35974e-11	Myeloid	Monocytes	Classical monocytes
HECW1	is_ti	2.19012	Ti	2.55239e-12	2.38099e-11	Myeloid	Monocytes	Classical monocytes
PLA1A	is_ti	2.19929	Ti	2.55435e-12	2.38148e-11	Myeloid	Monocytes	Classical monocytes
CMBL	is_ti	2.61316	Ti	2.58143e-12	2.40539e-11	Myeloid	Monocytes	Classical monocytes
ABLIM1	is_ti	2.54498	Ti	2.58787e-12	2.41004e-11	Myeloid	Monocytes	Classical monocytes
AC079385.1	is_ti	3.19055	Ti	2.59615e-12	2.4164e-11	Myeloid	Monocytes	Classical monocytes
AC103974.1	is_ti	2.31156	Ti	2.61375e-12	2.43143e-11	Myeloid	Monocytes	Classical monocytes
AC027801.4	is_ti	2.59828	Ti	2.64256e-12	2.45686e-11	Myeloid	Monocytes	Classical monocytes
OCLM	is_ti	2.39627	Ti	2.65359e-12	2.46574e-11	Myeloid	Monocytes	Classical monocytes
GGT6	is_ti	2.67995	Ti	2.66283e-12	2.47295e-11	Myeloid	Monocytes	Classical monocytes
AL158207.2	is_ti	2.02448	Ti	2.66783e-12	2.47621e-11	Myeloid	Monocytes	Classical monocytes
AC012313.1	is_ti	1.96452	Ti	2.67406e-12	2.48061e-11	Myeloid	Monocytes	Classical monocytes
SNX7	is_ti	3.35651	Ti	2.7104e-12	2.51293e-11	Myeloid	Monocytes	Classical monocytes
DNAJB13	is_ti	2.3384	Ti	2.76507e-12	2.56219e-11	Myeloid	Monocytes	Classical monocytes
GRM5	is_ti	2.90581	Ti	2.79502e-12	2.5885e-11	Myeloid	Monocytes	Classical monocytes
AC100847.1	is_ti	1.90148	Ti	2.80747e-12	2.59858e-11	Myeloid	Monocytes	Classical monocytes
AL355512.1	is_ti	1.69126	Ti	2.81013e-12	2.5996e-11	Myeloid	Monocytes	Classical monocytes
AC010616.1	is_ti	2.47578	Ti	2.83802e-12	2.62395e-11	Myeloid	Monocytes	Classical monocytes
AC211486.5	is_ti	2.94358	Ti	2.85593e-12	2.63904e-11	Myeloid	Monocytes	Classical monocytes
AC092803.2	is_ti	1.46695	Ti	2.86349e-12	2.64456e-11	Myeloid	Monocytes	Classical monocytes
AC091078.1	is_ti	2.69382	Ti	2.9029e-12	2.67947e-11	Myeloid	Monocytes	Classical monocytes
F12	is_ti	1.9794	Ti	2.92234e-12	2.69542e-11	Myeloid	Monocytes	Classical monocytes
AL157400.3	is_ti	2.66646	Ti	2.92341e-12	2.69542e-11	Myeloid	Monocytes	Classical monocytes
ESPL1	is_ti	2.24863	Ti	2.96445e-12	2.73175e-11	Myeloid	Monocytes	Classical monocytes
SERHL2	is_ti	1.6769	Ti	2.96785e-12	2.73337e-11	Myeloid	Monocytes	Classical monocytes
PCDH11X	is_ti	2.24555	Ti	2.97261e-12	2.73624e-11	Myeloid	Monocytes	Classical monocytes
AC023983.1	is_ti	1.82444	Ti	2.99117e-12	2.75181e-11	Myeloid	Monocytes	Classical monocytes
PTGER3	is_ti	2.80291	Ti	3.002e-12	2.76025e-11	Myeloid	Monocytes	Classical monocytes
NPW	is_ti	1.92335	Ti	3.03203e-12	2.78632e-11	Myeloid	Monocytes	Classical monocytes
AD001527.1	is_ti	2.42297	Ti	3.03495e-12	2.78747e-11	Myeloid	Monocytes	Classical monocytes
CERCAM	is_ti	1.68789	Ti	3.0532e-12	2.80269e-11	Myeloid	Monocytes	Classical monocytes
CRYBG2	is_ti	2.1432	Ti	3.07373e-12	2.81999e-11	Myeloid	Monocytes	Classical monocytes
AC138956.1	is_ti	1.68793	Ti	3.07916e-12	2.82299e-11	Myeloid	Monocytes	Classical monocytes
CD22	is_ti	2.44056	Ti	3.08039e-12	2.82299e-11	Myeloid	Monocytes	Classical monocytes
PBOV1	is_ti	2.92211	Ti	3.1156e-12	2.85368e-11	Myeloid	Monocytes	Classical monocytes
HIST1H4A	is_ti	2.67471	Ti	3.11799e-12	2.8543e-11	Myeloid	Monocytes	Classical monocytes
VWCE	is_ti	2.03834	Ti	3.1209e-12	2.8554e-11	Myeloid	Monocytes	Classical monocytes
AC106729.1	is_ti	3.33565	Ti	3.139e-12	2.87038e-11	Myeloid	Monocytes	Classical monocytes
AP002433.1	is_ti	1.74455	Ti	3.1487e-12	2.87768e-11	Myeloid	Monocytes	Classical monocytes
AC091887.1	is_ti	2.0625	Ti	3.15943e-12	2.8859e-11	Myeloid	Monocytes	Classical monocytes
AC022075.1	is_ti	3.52591	Ti	3.17173e-12	2.89555e-11	Myeloid	Monocytes	Classical monocytes
AC138696.1	is_ti	1.53674	Ti	3.22289e-12	2.94064e-11	Myeloid	Monocytes	Classical monocytes
AC004825.2	is_ti	2.6987	Ti	3.22678e-12	2.94258e-11	Myeloid	Monocytes	Classical monocytes
COL25A1	is_ti	3.99388	Ti	3.2585e-12	2.96989e-11	Myeloid	Monocytes	Classical monocytes
AC106820.2	is_ti	2.48799	Ti	3.27418e-12	2.98254e-11	Myeloid	Monocytes	Classical monocytes
LAMC3	is_ti	3.51766	Ti	3.30302e-12	3.00717e-11	Myeloid	Monocytes	Classical monocytes
AC104184.1	is_ti	2.31784	Ti	3.31282e-12	3.01316e-11	Myeloid	Monocytes	Classical monocytes
FAT3	is_ti	2.64468	Ti	3.31321e-12	3.01316e-11	Myeloid	Monocytes	Classical monocytes
AC132192.1	is_ti	2.09944	Ti	3.31946e-12	3.01719e-11	Myeloid	Monocytes	Classical monocytes
AC092301.1	is_ti	2.06011	Ti	3.32698e-12	3.02238e-11	Myeloid	Monocytes	Classical monocytes
ENPEP	is_ti	2.89158	Ti	3.34215e-12	3.03451e-11	Myeloid	Monocytes	Classical monocytes
VSIG10L	is_ti	1.65157	Ti	3.39508e-12	3.08089e-11	Myeloid	Monocytes	Classical monocytes
HIST1H2AH	is_ti	2.64399	Ti	3.40105e-12	3.08463e-11	Myeloid	Monocytes	Classical monocytes
HIST1H2BG	is_ti	3.38884	Ti	3.43665e-12	3.11522e-11	Myeloid	Monocytes	Classical monocytes
FBXL22	is_ti	2.41563	Ti	3.44213e-12	3.1185e-11	Myeloid	Monocytes	Classical monocytes
PTTG1	is_ti	2.05472	Ti	3.44885e-12	3.12289e-11	Myeloid	Monocytes	Classical monocytes
C5orf63	is_ti	2.49482	Ti	3.45266e-12	3.12463e-11	Myeloid	Monocytes	Classical monocytes
ZNF667-AS1	is_ti	2.44707	Ti	3.53349e-12	3.19605e-11	Myeloid	Monocytes	Classical monocytes
MIR193BHG	is_ti	1.82208	Ti	3.54376e-12	3.2036e-11	Myeloid	Monocytes	Classical monocytes
CYP2D6	is_ti	2.73729	Ti	3.57559e-12	3.23063e-11	Myeloid	Monocytes	Classical monocytes
AJ009632.2	is_ti	2.27401	Ti	3.58326e-12	3.23431e-11	Myeloid	Monocytes	Classical monocytes
AC092295.1	is_ti	3.02598	Ti	3.58354e-12	3.23431e-11	Myeloid	Monocytes	Classical monocytes
BYSL	is_ti	1.34881	Ti	3.63581e-12	3.2797e-11	Myeloid	Monocytes	Classical monocytes
AC020978.3	is_ti	1.83027	Ti	3.67169e-12	3.31028e-11	Myeloid	Monocytes	Classical monocytes
AC009779.3	is_ti	1.75447	Ti	3.71474e-12	3.34728e-11	Myeloid	Monocytes	Classical monocytes
AC107463.1	is_ti	2.48243	Ti	3.76054e-12	3.38672e-11	Myeloid	Monocytes	Classical monocytes
TRGV7	is_ti	2.39318	Ti	3.7716e-12	3.39485e-11	Myeloid	Monocytes	Classical monocytes
AL138760.1	is_ti	2.1382	Ti	3.78753e-12	3.40734e-11	Myeloid	Monocytes	Classical monocytes
LINC02518	is_ti	2.4868	Ti	3.78962e-12	3.40739e-11	Myeloid	Monocytes	Classical monocytes
SPATA17	is_ti	2.17501	Ti	3.79853e-12	3.41356e-11	Myeloid	Monocytes	Classical monocytes
DSCC1	is_ti	2.81292	Ti	3.8039e-12	3.41546e-11	Myeloid	Monocytes	Classical monocytes
LINC01609	is_ti	3.79974	Ti	3.80474e-12	3.41546e-11	Myeloid	Monocytes	Classical monocytes
ARFGEF3	is_ti	2.91333	Ti	3.81695e-12	3.42457e-11	Myeloid	Monocytes	Classical monocytes
KCNMA1-AS1	is_ti	3.16558	Ti	3.82517e-12	3.42867e-11	Myeloid	Monocytes	Classical monocytes
C17orf64	is_ti	1.77869	Ti	3.82563e-12	3.42867e-11	Myeloid	Monocytes	Classical monocytes
AC068473.1	is_ti	1.8515	Ti	3.82927e-12	3.43009e-11	Myeloid	Monocytes	Classical monocytes
TSPAN13	is_ti	2.47637	Ti	3.84123e-12	3.43896e-11	Myeloid	Monocytes	Classical monocytes
AC105411.1	is_ti	2.50516	Ti	3.84355e-12	3.43918e-11	Myeloid	Monocytes	Classical monocytes
DHCR7	is_ti	2.61886	Ti	3.85253e-12	3.4446e-11	Myeloid	Monocytes	Classical monocytes
AC005808.1	is_ti	2.78947	Ti	3.85374e-12	3.4446e-11	Myeloid	Monocytes	Classical monocytes
AL162385.2	is_ti	1.95981	Ti	3.85945e-12	3.44786e-11	Myeloid	Monocytes	Classical monocytes
AL139089.1	is_ti	2.68816	Ti	3.8644e-12	3.45043e-11	Myeloid	Monocytes	Classical monocytes
BCL11B	is_ti	2.91968	Ti	3.88288e-12	3.46507e-11	Myeloid	Monocytes	Classical monocytes
AL137077.2	is_ti	2.31609	Ti	3.92798e-12	3.50345e-11	Myeloid	Monocytes	Classical monocytes
SAMD3	is_ti	3.50782	Ti	3.9522e-12	3.52316e-11	Myeloid	Monocytes	Classical monocytes
AC093788.1	is_ti	1.79419	Ti	3.97195e-12	3.53888e-11	Myeloid	Monocytes	Classical monocytes
WDFY3-AS1	is_ti	2.11465	Ti	3.97727e-12	3.54173e-11	Myeloid	Monocytes	Classical monocytes
AC087623.3	is_ti	1.66168	Ti	4.01187e-12	3.57063e-11	Myeloid	Monocytes	Classical monocytes
AC026254.2	is_ti	1.74017	Ti	4.02352e-12	3.57909e-11	Myeloid	Monocytes	Classical monocytes
AC092171.1	is_ti	2.18321	Ti	4.02696e-12	3.58023e-11	Myeloid	Monocytes	Classical monocytes
DIAPH3	is_ti	2.24465	Ti	4.02988e-12	3.58092e-11	Myeloid	Monocytes	Classical monocytes
AC092171.4	is_ti	2.05458	Ti	4.04212e-12	3.58988e-11	Myeloid	Monocytes	Classical monocytes
CCDC3	is_ti	3.62418	Ti	4.07067e-12	3.61331e-11	Myeloid	Monocytes	Classical monocytes
AL022329.2	is_ti	2.32513	Ti	4.08439e-12	3.62357e-11	Myeloid	Monocytes	Classical monocytes
CCNB3	is_ti	2.28099	Ti	4.10984e-12	3.6436e-11	Myeloid	Monocytes	Classical monocytes
AC074011.1	is_ti	2.27906	Ti	4.11135e-12	3.6436e-11	Myeloid	Monocytes	Classical monocytes
AL133227.1	is_ti	2.00657	Ti	4.11471e-12	3.64465e-11	Myeloid	Monocytes	Classical monocytes
AC020910.4	is_ti	2.06585	Ti	4.11747e-12	3.64515e-11	Myeloid	Monocytes	Classical monocytes
HES2	is_ti	2.48849	Ti	4.13966e-12	3.66285e-11	Myeloid	Monocytes	Classical monocytes
METTL27	is_ti	2.86612	Ti	4.14766e-12	3.66798e-11	Myeloid	Monocytes	Classical monocytes
AC246785.3	is_ti	3.10715	Ti	4.20329e-12	3.71521e-11	Myeloid	Monocytes	Classical monocytes
AC024896.1	is_ti	2.5539	Ti	4.21562e-12	3.72413e-11	Myeloid	Monocytes	Classical monocytes
LRRN1	is_ti	2.53132	Ti	4.23894e-12	3.74275e-11	Myeloid	Monocytes	Classical monocytes
SDSL	is_ti	1.51762	Ti	4.27097e-12	3.76903e-11	Myeloid	Monocytes	Classical monocytes
AL353719.1	is_ti	2.61429	Ti	4.29171e-12	3.78533e-11	Myeloid	Monocytes	Classical monocytes
FRMPD1	is_ti	2.51387	Ti	4.33358e-12	3.82024e-11	Myeloid	Monocytes	Classical monocytes
Z98200.1	is_ti	2.06822	Ti	4.37184e-12	3.85193e-11	Myeloid	Monocytes	Classical monocytes
AC068722.1	is_ti	2.10185	Ti	4.41451e-12	3.88747e-11	Myeloid	Monocytes	Classical monocytes
AGRP	is_ti	1.99936	Ti	4.44215e-12	3.90975e-11	Myeloid	Monocytes	Classical monocytes
IQCJ-SCHIP1	is_ti	3.69323	Ti	4.447e-12	3.91196e-11	Myeloid	Monocytes	Classical monocytes
AL022097.1	is_ti	1.77495	Ti	4.4756e-12	3.93504e-11	Myeloid	Monocytes	Classical monocytes
KIAA1671	is_ti	2.99394	Ti	4.48805e-12	3.9439e-11	Myeloid	Monocytes	Classical monocytes
AP001462.1	is_ti	1.57709	Ti	4.494e-12	3.94705e-11	Myeloid	Monocytes	Classical monocytes
NOTCH3	is_ti	2.18031	Ti	4.51974e-12	3.96756e-11	Myeloid	Monocytes	Classical monocytes
SPATA41	is_ti	2.32541	Ti	4.55153e-12	3.99337e-11	Myeloid	Monocytes	Classical monocytes
ACTL10	is_ti	1.74958	Ti	4.57953e-12	4.01582e-11	Myeloid	Monocytes	Classical monocytes
LINC00534	is_ti	2.6449	Ti	4.62123e-12	4.05026e-11	Myeloid	Monocytes	Classical monocytes
LINC01771	is_ti	2.09459	Ti	4.62446e-12	4.05096e-11	Myeloid	Monocytes	Classical monocytes
AC069224.1	is_ti	2.05489	Ti	4.6687e-12	4.08757e-11	Myeloid	Monocytes	Classical monocytes
SMIM22	is_ti	3.05565	Ti	4.67799e-12	4.09355e-11	Myeloid	Monocytes	Classical monocytes
AC037487.2	is_ti	2.63176	Ti	4.70552e-12	4.11548e-11	Myeloid	Monocytes	Classical monocytes
ADAMTSL1	is_ti	3.76473	Ti	4.71453e-12	4.1212e-11	Myeloid	Monocytes	Classical monocytes
HES4	is_ti	3.18673	Ti	4.72375e-12	4.12709e-11	Myeloid	Monocytes	Classical monocytes
AL358394.1	is_ti	3.76045	Ti	4.76473e-12	4.16072e-11	Myeloid	Monocytes	Classical monocytes
MAGI2	is_ti	4.18925	Ti	4.76768e-12	4.16111e-11	Myeloid	Monocytes	Classical monocytes
IL1RL2	is_ti	3.05815	Ti	4.78674e-12	4.17556e-11	Myeloid	Monocytes	Classical monocytes
AC109826.1	is_ti	2.97207	Ti	4.79157e-12	4.17666e-11	Myeloid	Monocytes	Classical monocytes
SYNE2	is_ti	3.12658	Ti	4.79301e-12	4.17666e-11	Myeloid	Monocytes	Classical monocytes
TSHZ2	is_ti	3.62203	Ti	4.84351e-12	4.21846e-11	Myeloid	Monocytes	Classical monocytes
GPR161	is_ti	1.84665	Ti	4.90573e-12	4.27042e-11	Myeloid	Monocytes	Classical monocytes
NUDT8	is_ti	2.15971	Ti	4.91085e-12	4.27265e-11	Myeloid	Monocytes	Classical monocytes
AC099063.1	is_ti	3.46428	Ti	4.91805e-12	4.27668e-11	Myeloid	Monocytes	Classical monocytes
YPEL5	is_ti	-1.07782	Blood	4.95123e-12	4.30329e-11	Myeloid	Monocytes	Classical monocytes
AL158151.1	is_ti	2.90681	Ti	5.01662e-12	4.35784e-11	Myeloid	Monocytes	Classical monocytes
RAB11FIP1	is_ti	-1.11078	Blood	5.03351e-12	4.37024e-11	Myeloid	Monocytes	Classical monocytes
AC015853.2	is_ti	3.34044	Ti	5.05853e-12	4.38968e-11	Myeloid	Monocytes	Classical monocytes
CTRL	is_ti	1.90717	Ti	5.13587e-12	4.45448e-11	Myeloid	Monocytes	Classical monocytes
AC068234.2	is_ti	2.06509	Ti	5.1469e-12	4.46172e-11	Myeloid	Monocytes	Classical monocytes
AP000943.2	is_ti	2.48604	Ti	5.17325e-12	4.48223e-11	Myeloid	Monocytes	Classical monocytes
AC091152.2	is_ti	1.94903	Ti	5.23228e-12	4.53102e-11	Myeloid	Monocytes	Classical monocytes
RASGEF1C	is_ti	2.33877	Ti	5.2745e-12	4.56521e-11	Myeloid	Monocytes	Classical monocytes
PLK4	is_ti	2.04329	Ti	5.28504e-12	4.57196e-11	Myeloid	Monocytes	Classical monocytes
AC032044.1	is_ti	2.32805	Ti	5.29681e-12	4.57976e-11	Myeloid	Monocytes	Classical monocytes
AC021321.1	is_ti	1.9449	Ti	5.33057e-12	4.60591e-11	Myeloid	Monocytes	Classical monocytes
A2ML1-AS1	is_ti	2.24269	Ti	5.33258e-12	4.60591e-11	Myeloid	Monocytes	Classical monocytes
CASC1	is_ti	2.04339	Ti	5.37182e-12	4.6374e-11	Myeloid	Monocytes	Classical monocytes
AL358472.4	is_ti	1.5099	Ti	5.38671e-12	4.64785e-11	Myeloid	Monocytes	Classical monocytes
UNC5D	is_ti	3.50977	Ti	5.4009e-12	4.65769e-11	Myeloid	Monocytes	Classical monocytes
MCC	is_ti	2.34817	Ti	5.40551e-12	4.65924e-11	Myeloid	Monocytes	Classical monocytes
HTR2C	is_ti	2.15836	Ti	5.42551e-12	4.67407e-11	Myeloid	Monocytes	Classical monocytes
CDC14B	is_ti	2.07244	Ti	5.43378e-12	4.67878e-11	Myeloid	Monocytes	Classical monocytes
C3orf18	is_ti	3.02157	Ti	5.44541e-12	4.68539e-11	Myeloid	Monocytes	Classical monocytes
ANO2	is_ti	2.62934	Ti	5.44708e-12	4.68539e-11	Myeloid	Monocytes	Classical monocytes
MTMR7	is_ti	2.00653	Ti	5.46472e-12	4.69814e-11	Myeloid	Monocytes	Classical monocytes
AL162274.1	is_ti	1.5799	Ti	5.47992e-12	4.70878e-11	Myeloid	Monocytes	Classical monocytes
MIF-AS1	is_ti	2.61062	Ti	5.48327e-12	4.70923e-11	Myeloid	Monocytes	Classical monocytes
MYH7B	is_ti	1.8249	Ti	5.52454e-12	4.74223e-11	Myeloid	Monocytes	Classical monocytes
EZR-AS1	is_ti	2.39666	Ti	5.56647e-12	4.77576e-11	Myeloid	Monocytes	Classical monocytes
AC004076.2	is_ti	2.82056	Ti	5.59328e-12	4.79629e-11	Myeloid	Monocytes	Classical monocytes
DMPK	is_ti	2.27315	Ti	5.60376e-12	4.80281e-11	Myeloid	Monocytes	Classical monocytes
CFAP54	is_ti	1.89072	Ti	5.66147e-12	4.84978e-11	Myeloid	Monocytes	Classical monocytes
SMAD9	is_ti	2.58853	Ti	5.67458e-12	4.85851e-11	Myeloid	Monocytes	Classical monocytes
SEMA5A	is_ti	2.78451	Ti	5.7179e-12	4.89309e-11	Myeloid	Monocytes	Classical monocytes
CCDC81	is_ti	1.86726	Ti	5.75605e-12	4.92321e-11	Myeloid	Monocytes	Classical monocytes
AP000721.2	is_ti	2.57457	Ti	5.82266e-12	4.97763e-11	Myeloid	Monocytes	Classical monocytes
RSPH9	is_ti	1.75362	Ti	5.8437e-12	4.99306e-11	Myeloid	Monocytes	Classical monocytes
GFI1B	is_ti	2.72105	Ti	5.8498e-12	4.99571e-11	Myeloid	Monocytes	Classical monocytes
NODAL	is_ti	2.63376	Ti	5.89088e-12	5.02821e-11	Myeloid	Monocytes	Classical monocytes
AC105020.6	is_ti	2.03272	Ti	5.89769e-12	5.03145e-11	Myeloid	Monocytes	Classical monocytes
AP003557.1	is_ti	1.80921	Ti	5.91368e-12	5.04251e-11	Myeloid	Monocytes	Classical monocytes
FAM169B	is_ti	3.08223	Ti	5.98924e-12	5.10432e-11	Myeloid	Monocytes	Classical monocytes
HMMR	is_ti	2.3957	Ti	6.00763e-12	5.11738e-11	Myeloid	Monocytes	Classical monocytes
GABBR2	is_ti	3.06239	Ti	6.01519e-12	5.12121e-11	Myeloid	Monocytes	Classical monocytes
AC100830.2	is_ti	2.14289	Ti	6.04809e-12	5.14659e-11	Myeloid	Monocytes	Classical monocytes
AC108058.1	is_ti	1.92575	Ti	6.087e-12	5.17706e-11	Myeloid	Monocytes	Classical monocytes
NKD1	is_ti	2.99821	Ti	6.14788e-12	5.22617e-11	Myeloid	Monocytes	Classical monocytes
AC017071.1	is_ti	1.92417	Ti	6.20897e-12	5.27541e-11	Myeloid	Monocytes	Classical monocytes
AC127521.1	is_ti	2.25513	Ti	6.22732e-12	5.28831e-11	Myeloid	Monocytes	Classical monocytes
PRELID1	is_ti	0.900759	Ti	6.29145e-12	5.34005e-11	Myeloid	Monocytes	Classical monocytes
IBA57-DT	is_ti	2.54982	Ti	6.35751e-12	5.39337e-11	Myeloid	Monocytes	Classical monocytes
AC104035.1	is_ti	3.02109	Ti	6.38068e-12	5.41028e-11	Myeloid	Monocytes	Classical monocytes
NDUFAB1	is_ti	0.725732	Ti	6.38515e-12	5.41131e-11	Myeloid	Monocytes	Classical monocytes
AL356270.1	is_ti	2.55817	Ti	6.43354e-12	5.44954e-11	Myeloid	Monocytes	Classical monocytes
PSME2	is_ti	1.33875	Ti	6.44724e-12	5.45838e-11	Myeloid	Monocytes	Classical monocytes
PSMA8	is_ti	2.9926	Ti	6.47456e-12	5.47873e-11	Myeloid	Monocytes	Classical monocytes
AC011481.2	is_ti	1.83066	Ti	6.50898e-12	5.50505e-11	Myeloid	Monocytes	Classical monocytes
AC136944.2	is_ti	2.34081	Ti	6.5417e-12	5.52842e-11	Myeloid	Monocytes	Classical monocytes
RASGRF2	is_ti	3.37816	Ti	6.54323e-12	5.52842e-11	Myeloid	Monocytes	Classical monocytes
PACRG	is_ti	3.09808	Ti	6.548e-12	5.52964e-11	Myeloid	Monocytes	Classical monocytes
AC024475.4	is_ti	2.16877	Ti	6.56038e-12	5.5373e-11	Myeloid	Monocytes	Classical monocytes
HYAL3	is_ti	1.96991	Ti	6.57559e-12	5.54732e-11	Myeloid	Monocytes	Classical monocytes
DNAH8	is_ti	2.13586	Ti	6.62595e-12	5.58698e-11	Myeloid	Monocytes	Classical monocytes
HOXA-AS2	is_ti	2.10322	Ti	6.78829e-12	5.72097e-11	Myeloid	Monocytes	Classical monocytes
AL139120.1	is_ti	2.27799	Ti	6.86034e-12	5.77877e-11	Myeloid	Monocytes	Classical monocytes
LGI4	is_ti	1.88121	Ti	6.87705e-12	5.78992e-11	Myeloid	Monocytes	Classical monocytes
GOLGA8K	is_ti	2.54774	Ti	6.97312e-12	5.86784e-11	Myeloid	Monocytes	Classical monocytes
NPIPA7	is_ti	2.54569	Ti	7.00012e-12	5.88759e-11	Myeloid	Monocytes	Classical monocytes
CD80	is_ti	2.28102	Ti	7.03269e-12	5.912e-11	Myeloid	Monocytes	Classical monocytes
TENM2	is_ti	4.11197	Ti	7.17799e-12	6.0311e-11	Myeloid	Monocytes	Classical monocytes
AL451062.1	is_ti	2.13338	Ti	7.19142e-12	6.03935e-11	Myeloid	Monocytes	Classical monocytes
STXBP5L	is_ti	2.47372	Ti	7.20611e-12	6.04863e-11	Myeloid	Monocytes	Classical monocytes
TMPRSS5	is_ti	1.54059	Ti	7.25951e-12	6.09039e-11	Myeloid	Monocytes	Classical monocytes
ADGRG6	is_ti	3.07723	Ti	7.27198e-12	6.09778e-11	Myeloid	Monocytes	Classical monocytes
AC112484.1	is_ti	2.54889	Ti	7.27761e-12	6.09943e-11	Myeloid	Monocytes	Classical monocytes
PCLAF	is_ti	2.14975	Ti	7.2873e-12	6.10449e-11	Myeloid	Monocytes	Classical monocytes
ZNF793	is_ti	2.15787	Ti	7.44257e-12	6.23142e-11	Myeloid	Monocytes	Classical monocytes
Z98752.3	is_ti	1.53629	Ti	7.48048e-12	6.26002e-11	Myeloid	Monocytes	Classical monocytes
AP002784.1	is_ti	3.05904	Ti	7.52183e-12	6.29146e-11	Myeloid	Monocytes	Classical monocytes
FN3K	is_ti	2.05476	Ti	7.57356e-12	6.33156e-11	Myeloid	Monocytes	Classical monocytes
ABCG2	is_ti	3.22348	Ti	7.59034e-12	6.3424e-11	Myeloid	Monocytes	Classical monocytes
CLIP1-AS1	is_ti	2.08556	Ti	7.6046e-12	6.35113e-11	Myeloid	Monocytes	Classical monocytes
ATP2A1	is_ti	1.62436	Ti	7.60973e-12	6.35224e-11	Myeloid	Monocytes	Classical monocytes
PRRT3	is_ti	1.50331	Ti	7.63414e-12	6.36942e-11	Myeloid	Monocytes	Classical monocytes
AL163051.1	is_ti	2.01513	Ti	7.70501e-12	6.42534e-11	Myeloid	Monocytes	Classical monocytes
TRBC1	is_ti	4.17548	Ti	7.73133e-12	6.44406e-11	Myeloid	Monocytes	Classical monocytes
AC090186.1	is_ti	2.12006	Ti	7.79277e-12	6.49203e-11	Myeloid	Monocytes	Classical monocytes
AC002066.1	is_ti	3.60256	Ti	7.82019e-12	6.51162e-11	Myeloid	Monocytes	Classical monocytes
AC104653.1	is_ti	2.08812	Ti	7.82576e-12	6.51301e-11	Myeloid	Monocytes	Classical monocytes
ADORA2A-AS1	is_ti	2.70275	Ti	7.84152e-12	6.52286e-11	Myeloid	Monocytes	Classical monocytes
NINL	is_ti	2.44335	Ti	7.92079e-12	6.58551e-11	Myeloid	Monocytes	Classical monocytes
PHPT1	is_ti	0.770554	Ti	7.96374e-12	6.61793e-11	Myeloid	Monocytes	Classical monocytes
AC109460.1	is_ti	2.21284	Ti	8.01468e-12	6.65476e-11	Myeloid	Monocytes	Classical monocytes
PCDH12	is_ti	1.62499	Ti	8.01605e-12	6.65476e-11	Myeloid	Monocytes	Classical monocytes
ASNS	is_ti	2.01585	Ti	8.10771e-12	6.7275e-11	Myeloid	Monocytes	Classical monocytes
AL031848.2	is_ti	2.35524	Ti	8.21481e-12	6.81298e-11	Myeloid	Monocytes	Classical monocytes
AC022007.1	is_ti	2.35975	Ti	8.2709e-12	6.85609e-11	Myeloid	Monocytes	Classical monocytes
PKIA	is_ti	2.81461	Ti	8.30959e-12	6.88474e-11	Myeloid	Monocytes	Classical monocytes
THRIL	is_ti	2.01469	Ti	8.35004e-12	6.91481e-11	Myeloid	Monocytes	Classical monocytes
PLET1	is_ti	2.21478	Ti	8.41142e-12	6.96218e-11	Myeloid	Monocytes	Classical monocytes
AC109597.2	is_ti	1.70994	Ti	8.43844e-12	6.98108e-11	Myeloid	Monocytes	Classical monocytes
APBA2	is_ti	3.07594	Ti	8.49728e-12	7.02628e-11	Myeloid	Monocytes	Classical monocytes
ROR2	is_ti	3.33966	Ti	8.54333e-12	7.06085e-11	Myeloid	Monocytes	Classical monocytes
AC138028.1	is_ti	2.22152	Ti	8.59376e-12	7.09901e-11	Myeloid	Monocytes	Classical monocytes
TMC3-AS1	is_ti	2.63734	Ti	8.59968e-12	7.10038e-11	Myeloid	Monocytes	Classical monocytes
FKBPL	is_ti	1.30454	Ti	8.75206e-12	7.22261e-11	Myeloid	Monocytes	Classical monocytes
AC020741.1	is_ti	2.11328	Ti	8.83235e-12	7.28352e-11	Myeloid	Monocytes	Classical monocytes
WFIKKN1	is_ti	2.37685	Ti	8.8346e-12	7.28352e-11	Myeloid	Monocytes	Classical monocytes
GNG4	is_ti	2.53886	Ti	8.86138e-12	7.30199e-11	Myeloid	Monocytes	Classical monocytes
AF121898.1	is_ti	2.52683	Ti	8.88638e-12	7.31897e-11	Myeloid	Monocytes	Classical monocytes
RGS6	is_ti	3.60525	Ti	8.89788e-12	7.32482e-11	Myeloid	Monocytes	Classical monocytes
ZCWPW2	is_ti	1.85245	Ti	8.90956e-12	7.33081e-11	Myeloid	Monocytes	Classical monocytes
AC023590.1	is_ti	1.97895	Ti	8.96823e-12	7.37249e-11	Myeloid	Monocytes	Classical monocytes
AC116914.2	is_ti	2.39947	Ti	8.96905e-12	7.37249e-11	Myeloid	Monocytes	Classical monocytes
AL133371.2	is_ti	1.74218	Ti	9.0303e-12	7.41918e-11	Myeloid	Monocytes	Classical monocytes
AL117379.1	is_ti	1.79512	Ti	9.18276e-12	7.54072e-11	Myeloid	Monocytes	Classical monocytes
PTPRK	is_ti	3.02206	Ti	9.21867e-12	7.56648e-11	Myeloid	Monocytes	Classical monocytes
AC008686.1	is_ti	2.6732	Ti	9.24085e-12	7.57857e-11	Myeloid	Monocytes	Classical monocytes
AC008763.1	is_ti	2.24482	Ti	9.2425e-12	7.57857e-11	Myeloid	Monocytes	Classical monocytes
IL17RE	is_ti	2.08009	Ti	9.3536e-12	7.66591e-11	Myeloid	Monocytes	Classical monocytes
TRPM1	is_ti	2.56223	Ti	9.4762e-12	7.76257e-11	Myeloid	Monocytes	Classical monocytes
SPATA6L	is_ti	3.02493	Ti	9.48491e-12	7.76588e-11	Myeloid	Monocytes	Classical monocytes
AC021851.1	is_ti	2.23882	Ti	9.59871e-12	7.8552e-11	Myeloid	Monocytes	Classical monocytes
ARHGEF18	is_ti	2.31065	Ti	9.61326e-12	7.86325e-11	Myeloid	Monocytes	Classical monocytes
LRP6	is_ti	3.32505	Ti	9.64698e-12	7.88696e-11	Myeloid	Monocytes	Classical monocytes
SCN8A	is_ti	2.58483	Ti	9.67911e-12	7.90935e-11	Myeloid	Monocytes	Classical monocytes
AP001363.2	is_ti	1.88161	Ti	9.70865e-12	7.92961e-11	Myeloid	Monocytes	Classical monocytes
GPRASP1	is_ti	1.56865	Ti	9.8477e-12	8.03923e-11	Myeloid	Monocytes	Classical monocytes
ORM1	is_ti	3.34092	Ti	9.86259e-12	8.04745e-11	Myeloid	Monocytes	Classical monocytes
Z69706.1	is_ti	1.82591	Ti	9.86824e-12	8.04812e-11	Myeloid	Monocytes	Classical monocytes
AC008691.1	is_ti	3.06844	Ti	9.90858e-12	8.07477e-11	Myeloid	Monocytes	Classical monocytes
AC135050.1	is_ti	1.92496	Ti	9.91061e-12	8.07477e-11	Myeloid	Monocytes	Classical monocytes
GRAMD2A	is_ti	2.33259	Ti	9.94425e-12	8.09822e-11	Myeloid	Monocytes	Classical monocytes
PPL	is_ti	2.09817	Ti	9.96363e-12	8.11004e-11	Myeloid	Monocytes	Classical monocytes
LRG1	is_ti	1.70335	Ti	9.99244e-12	8.12952e-11	Myeloid	Monocytes	Classical monocytes
RGS1	is_ti	3.49955	Ti	1.00169e-11	8.14545e-11	Myeloid	Monocytes	Classical monocytes
RNF43	is_ti	2.4312	Ti	1.00292e-11	8.15146e-11	Myeloid	Monocytes	Classical monocytes
AC016597.1	is_ti	1.9006	Ti	1.00675e-11	8.17858e-11	Myeloid	Monocytes	Classical monocytes
ZNF608	is_ti	2.64377	Ti	1.00865e-11	8.19008e-11	Myeloid	Monocytes	Classical monocytes
AXL	is_ti	2.56664	Ti	1.02063e-11	8.28328e-11	Myeloid	Monocytes	Classical monocytes
WDR93	is_ti	2.58281	Ti	1.03063e-11	8.36043e-11	Myeloid	Monocytes	Classical monocytes
AC034111.1	is_ti	2.21056	Ti	1.03127e-11	8.36153e-11	Myeloid	Monocytes	Classical monocytes
GYPE	is_ti	2.3183	Ti	1.03543e-11	8.39116e-11	Myeloid	Monocytes	Classical monocytes
TNFSF15	is_ti	1.89135	Ti	1.03597e-11	8.39143e-11	Myeloid	Monocytes	Classical monocytes
TMSB15B	is_ti	2.71735	Ti	1.03895e-11	8.41152e-11	Myeloid	Monocytes	Classical monocytes
USP44	is_ti	2.64826	Ti	1.04633e-11	8.46713e-11	Myeloid	Monocytes	Classical monocytes
CXCL9	is_ti	5.11792	Ti	1.05223e-11	8.51078e-11	Myeloid	Monocytes	Classical monocytes
AL031705.1	is_ti	1.93152	Ti	1.05322e-11	8.51462e-11	Myeloid	Monocytes	Classical monocytes
AC009163.4	is_ti	1.77853	Ti	1.05589e-11	8.53209e-11	Myeloid	Monocytes	Classical monocytes
SCIN	is_ti	3.05089	Ti	1.05958e-11	8.55779e-11	Myeloid	Monocytes	Classical monocytes
MAPT	is_ti	1.94735	Ti	1.06591e-11	8.60468e-11	Myeloid	Monocytes	Classical monocytes
AC092574.2	is_ti	1.95646	Ti	1.06723e-11	8.6112e-11	Myeloid	Monocytes	Classical monocytes
ARL2-SNX15	is_ti	2.01098	Ti	1.07562e-11	8.6715e-11	Myeloid	Monocytes	Classical monocytes
SLC52A2	is_ti	0.89515	Ti	1.07574e-11	8.6715e-11	Myeloid	Monocytes	Classical monocytes
SMIM1	is_ti	1.85902	Ti	1.07883e-11	8.69216e-11	Myeloid	Monocytes	Classical monocytes
ARHGAP24	is_ti	-1.01452	Blood	1.08506e-11	8.73815e-11	Myeloid	Monocytes	Classical monocytes
BEX3	is_ti	4.23423	Ti	1.08764e-11	8.75397e-11	Myeloid	Monocytes	Classical monocytes
SLC30A4	is_ti	2.11994	Ti	1.08808e-11	8.75397e-11	Myeloid	Monocytes	Classical monocytes
IL10	is_ti	2.12198	Ti	1.11013e-11	8.92711e-11	Myeloid	Monocytes	Classical monocytes
LINC02208	is_ti	2.67489	Ti	1.11606e-11	8.97045e-11	Myeloid	Monocytes	Classical monocytes
AC107464.3	is_ti	2.1075	Ti	1.12433e-11	9.02974e-11	Myeloid	Monocytes	Classical monocytes
AC011939.3	is_ti	2.14669	Ti	1.12493e-11	9.02974e-11	Myeloid	Monocytes	Classical monocytes
LINC02068	is_ti	2.28336	Ti	1.12506e-11	9.02974e-11	Myeloid	Monocytes	Classical monocytes
CEBPB-AS1	is_ti	2.07932	Ti	1.12722e-11	9.04271e-11	Myeloid	Monocytes	Classical monocytes
AC068338.2	is_ti	1.42504	Ti	1.1305e-11	9.06466e-11	Myeloid	Monocytes	Classical monocytes
AC023421.2	is_ti	2.5515	Ti	1.13283e-11	9.07899e-11	Myeloid	Monocytes	Classical monocytes
SLC7A8	is_ti	2.59256	Ti	1.13617e-11	9.09796e-11	Myeloid	Monocytes	Classical monocytes
AC116913.1	is_ti	1.77353	Ti	1.13629e-11	9.09796e-11	Myeloid	Monocytes	Classical monocytes
AC023055.1	is_ti	2.13614	Ti	1.14922e-11	9.19708e-11	Myeloid	Monocytes	Classical monocytes
TGM3	is_ti	2.39785	Ti	1.15372e-11	9.22864e-11	Myeloid	Monocytes	Classical monocytes
COL26A1	is_ti	1.90866	Ti	1.15756e-11	9.25419e-11	Myeloid	Monocytes	Classical monocytes
AC092794.1	is_ti	1.8572	Ti	1.15802e-11	9.25419e-11	Myeloid	Monocytes	Classical monocytes
NR1D1	is_ti	2.13955	Ti	1.1591e-11	9.25835e-11	Myeloid	Monocytes	Classical monocytes
RORA	is_ti	3.10326	Ti	1.16168e-11	9.27452e-11	Myeloid	Monocytes	Classical monocytes
SPACA9	is_ti	1.3772	Ti	1.16432e-11	9.291e-11	Myeloid	Monocytes	Classical monocytes
CCR10	is_ti	2.95595	Ti	1.16486e-11	9.291e-11	Myeloid	Monocytes	Classical monocytes
SLC25A15	is_ti	1.60107	Ti	1.16888e-11	9.31859e-11	Myeloid	Monocytes	Classical monocytes
AL121983.2	is_ti	2.00648	Ti	1.17132e-11	9.33362e-11	Myeloid	Monocytes	Classical monocytes
ZNF726	is_ti	2.0626	Ti	1.17248e-11	9.33839e-11	Myeloid	Monocytes	Classical monocytes
AC009318.3	is_ti	1.68675	Ti	1.18405e-11	9.42604e-11	Myeloid	Monocytes	Classical monocytes
TMEM184A	is_ti	2.58542	Ti	1.20511e-11	9.58912e-11	Myeloid	Monocytes	Classical monocytes
NR1I3	is_ti	2.55048	Ti	1.21028e-11	9.62569e-11	Myeloid	Monocytes	Classical monocytes
C11orf42	is_ti	2.88939	Ti	1.21164e-11	9.63185e-11	Myeloid	Monocytes	Classical monocytes
FAM225B	is_ti	2.12491	Ti	1.21308e-11	9.63869e-11	Myeloid	Monocytes	Classical monocytes
AC239868.2	is_ti	1.80961	Ti	1.216e-11	9.6573e-11	Myeloid	Monocytes	Classical monocytes
RBM5-AS1	is_ti	1.84304	Ti	1.2191e-11	9.6773e-11	Myeloid	Monocytes	Classical monocytes
AL022329.1	is_ti	2.27839	Ti	1.2253e-11	9.72079e-11	Myeloid	Monocytes	Classical monocytes
AL445488.1	is_ti	2.06022	Ti	1.22574e-11	9.72079e-11	Myeloid	Monocytes	Classical monocytes
AC092490.1	is_ti	2.88666	Ti	1.23529e-11	9.79186e-11	Myeloid	Monocytes	Classical monocytes
ARHGEF33	is_ti	1.98726	Ti	1.24062e-11	9.82941e-11	Myeloid	Monocytes	Classical monocytes
PCP2	is_ti	2.32079	Ti	1.24361e-11	9.84842e-11	Myeloid	Monocytes	Classical monocytes
AC010201.2	is_ti	1.9624	Ti	1.25394e-11	9.92552e-11	Myeloid	Monocytes	Classical monocytes
TAS2R20	is_ti	2.23388	Ti	1.25539e-11	9.93227e-11	Myeloid	Monocytes	Classical monocytes
RNU6ATAC35P	is_ti	1.96818	Ti	1.26037e-11	9.96693e-11	Myeloid	Monocytes	Classical monocytes
GALNT17	is_ti	1.41127	Ti	1.26345e-11	9.98655e-11	Myeloid	Monocytes	Classical monocytes
AC006504.1	is_ti	1.92081	Ti	1.26767e-11	1.00152e-10	Myeloid	Monocytes	Classical monocytes
AC005224.3	is_ti	2.64291	Ti	1.27609e-11	1.0077e-10	Myeloid	Monocytes	Classical monocytes
ANK2	is_ti	2.51334	Ti	1.27685e-11	1.00781e-10	Myeloid	Monocytes	Classical monocytes
AC243960.1	is_ti	2.72923	Ti	1.27987e-11	1.00952e-10	Myeloid	Monocytes	Classical monocytes
MKI67	is_ti	2.59488	Ti	1.28022e-11	1.00952e-10	Myeloid	Monocytes	Classical monocytes
AHNAK	is_ti	-0.973507	Blood	1.28646e-11	1.01396e-10	Myeloid	Monocytes	Classical monocytes
AC108471.2	is_ti	1.91435	Ti	1.29992e-11	1.02409e-10	Myeloid	Monocytes	Classical monocytes
WDR31	is_ti	2.01101	Ti	1.30151e-11	1.02486e-10	Myeloid	Monocytes	Classical monocytes
SH2D4B	is_ti	2.48585	Ti	1.30638e-11	1.0282e-10	Myeloid	Monocytes	Classical monocytes
AADACL2-AS1	is_ti	2.95131	Ti	1.30746e-11	1.02857e-10	Myeloid	Monocytes	Classical monocytes
AL034417.4	is_ti	1.60705	Ti	1.31274e-11	1.03224e-10	Myeloid	Monocytes	Classical monocytes
SYT9	is_ti	2.31605	Ti	1.31464e-11	1.03295e-10	Myeloid	Monocytes	Classical monocytes
LIX1L-AS1	is_ti	1.73932	Ti	1.31489e-11	1.03295e-10	Myeloid	Monocytes	Classical monocytes
PFKFB1	is_ti	2.09987	Ti	1.32519e-11	1.04026e-10	Myeloid	Monocytes	Classical monocytes
KIFC3	is_ti	2.82906	Ti	1.32556e-11	1.04026e-10	Myeloid	Monocytes	Classical monocytes
AC087273.2	is_ti	2.53877	Ti	1.32607e-11	1.04026e-10	Myeloid	Monocytes	Classical monocytes
CCDC121	is_ti	1.40161	Ti	1.32759e-11	1.04097e-10	Myeloid	Monocytes	Classical monocytes
AC073389.2	is_ti	1.60371	Ti	1.32966e-11	1.0421e-10	Myeloid	Monocytes	Classical monocytes
AC127526.1	is_ti	3.22666	Ti	1.33935e-11	1.0492e-10	Myeloid	Monocytes	Classical monocytes
ZNF284	is_ti	1.46533	Ti	1.34129e-11	1.05022e-10	Myeloid	Monocytes	Classical monocytes
SPAG8	is_ti	1.65714	Ti	1.35052e-11	1.05696e-10	Myeloid	Monocytes	Classical monocytes
VSIG4	is_ti	1.97733	Ti	1.35388e-11	1.05909e-10	Myeloid	Monocytes	Classical monocytes
SNCG	is_ti	2.66783	Ti	1.37082e-11	1.07184e-10	Myeloid	Monocytes	Classical monocytes
AL078590.3	is_ti	3.41308	Ti	1.38266e-11	1.08059e-10	Myeloid	Monocytes	Classical monocytes
KANK3	is_ti	2.71481	Ti	1.38523e-11	1.08209e-10	Myeloid	Monocytes	Classical monocytes
AC069544.1	is_ti	2.06478	Ti	1.38758e-11	1.08341e-10	Myeloid	Monocytes	Classical monocytes
CTSL	is_ti	1.70898	Ti	1.39703e-11	1.09029e-10	Myeloid	Monocytes	Classical monocytes
ZNF572	is_ti	2.00166	Ti	1.40456e-11	1.09565e-10	Myeloid	Monocytes	Classical monocytes
AC007114.2	is_ti	1.76191	Ti	1.40663e-11	1.09675e-10	Myeloid	Monocytes	Classical monocytes
AC117383.1	is_ti	2.39996	Ti	1.42122e-11	1.10761e-10	Myeloid	Monocytes	Classical monocytes
SNTG1	is_ti	3.0478	Ti	1.42315e-11	1.1086e-10	Myeloid	Monocytes	Classical monocytes
AL354707.1	is_ti	3.08397	Ti	1.42542e-11	1.10984e-10	Myeloid	Monocytes	Classical monocytes
RELL1	is_ti	-1.15125	Blood	1.4293e-11	1.11234e-10	Myeloid	Monocytes	Classical monocytes
GRIN2C	is_ti	1.84092	Ti	1.43385e-11	1.11536e-10	Myeloid	Monocytes	Classical monocytes
MEGF9	is_ti	-0.698825	Blood	1.43499e-11	1.11573e-10	Myeloid	Monocytes	Classical monocytes
HM13-AS1	is_ti	2.26346	Ti	1.44291e-11	1.12137e-10	Myeloid	Monocytes	Classical monocytes
FXYD1	is_ti	3.07383	Ti	1.44601e-11	1.12325e-10	Myeloid	Monocytes	Classical monocytes
AC008280.3	is_ti	1.77931	Ti	1.44904e-11	1.12508e-10	Myeloid	Monocytes	Classical monocytes
CNTNAP5	is_ti	2.15077	Ti	1.45772e-11	1.13129e-10	Myeloid	Monocytes	Classical monocytes
CRMP1	is_ti	2.2004	Ti	1.4759e-11	1.14487e-10	Myeloid	Monocytes	Classical monocytes
AL035401.1	is_ti	3.42765	Ti	1.48714e-11	1.15306e-10	Myeloid	Monocytes	Classical monocytes
KCNJ6	is_ti	3.56487	Ti	1.50146e-11	1.16361e-10	Myeloid	Monocytes	Classical monocytes
AC068389.4	is_ti	1.92304	Ti	1.50958e-11	1.16936e-10	Myeloid	Monocytes	Classical monocytes
RNASEH2A	is_ti	1.74804	Ti	1.58011e-11	1.22299e-10	Myeloid	Monocytes	Classical monocytes
LINC01337	is_ti	2.1213	Ti	1.58028e-11	1.22299e-10	Myeloid	Monocytes	Classical monocytes
TPM2	is_ti	2.32467	Ti	1.5834e-11	1.22484e-10	Myeloid	Monocytes	Classical monocytes
RAD54L	is_ti	2.3083	Ti	1.60851e-11	1.24369e-10	Myeloid	Monocytes	Classical monocytes
CYP3A43	is_ti	2.53557	Ti	1.63453e-11	1.26322e-10	Myeloid	Monocytes	Classical monocytes
AC009139.2	is_ti	2.60849	Ti	1.63649e-11	1.26415e-10	Myeloid	Monocytes	Classical monocytes
SGCD	is_ti	3.14918	Ti	1.64724e-11	1.27186e-10	Myeloid	Monocytes	Classical monocytes
TFCP2L1	is_ti	2.1583	Ti	1.64809e-11	1.27193e-10	Myeloid	Monocytes	Classical monocytes
ZPLD1	is_ti	2.54021	Ti	1.68366e-11	1.29878e-10	Myeloid	Monocytes	Classical monocytes
USP43	is_ti	2.69136	Ti	1.70627e-11	1.31561e-10	Myeloid	Monocytes	Classical monocytes
CDH2	is_ti	3.2987	Ti	1.71349e-11	1.32057e-10	Myeloid	Monocytes	Classical monocytes
CCNA2	is_ti	2.09929	Ti	1.72802e-11	1.33092e-10	Myeloid	Monocytes	Classical monocytes
AC084018.2	is_ti	1.91975	Ti	1.72852e-11	1.33092e-10	Myeloid	Monocytes	Classical monocytes
GUCY2D	is_ti	1.75196	Ti	1.73318e-11	1.33389e-10	Myeloid	Monocytes	Classical monocytes
FSTL5	is_ti	2.11863	Ti	1.77798e-11	1.36774e-10	Myeloid	Monocytes	Classical monocytes
CCDC136	is_ti	1.66086	Ti	1.79606e-11	1.38101e-10	Myeloid	Monocytes	Classical monocytes
RNF212B	is_ti	2.24537	Ti	1.79839e-11	1.38217e-10	Myeloid	Monocytes	Classical monocytes
AP005329.2	is_ti	1.74169	Ti	1.81019e-11	1.3906e-10	Myeloid	Monocytes	Classical monocytes
AC068870.2	is_ti	2.53296	Ti	1.81315e-11	1.39223e-10	Myeloid	Monocytes	Classical monocytes
GDA	is_ti	2.56755	Ti	1.81673e-11	1.39433e-10	Myeloid	Monocytes	Classical monocytes
AC092647.5	is_ti	1.42007	Ti	1.82888e-11	1.40301e-10	Myeloid	Monocytes	Classical monocytes
LINC00654	is_ti	1.65142	Ti	1.84675e-11	1.41577e-10	Myeloid	Monocytes	Classical monocytes
AC048382.1	is_ti	2.01857	Ti	1.84721e-11	1.41577e-10	Myeloid	Monocytes	Classical monocytes
PLEKHG1	is_ti	2.35413	Ti	1.87156e-11	1.43377e-10	Myeloid	Monocytes	Classical monocytes
IGLC3	is_ti	4.02251	Ti	1.87815e-11	1.43816e-10	Myeloid	Monocytes	Classical monocytes
IFITM10	is_ti	2.16197	Ti	1.88106e-11	1.43973e-10	Myeloid	Monocytes	Classical monocytes
IQGAP2	is_ti	-0.64386	Blood	1.88889e-11	1.44506e-10	Myeloid	Monocytes	Classical monocytes
GPX2	is_ti	2.91108	Ti	1.89399e-11	1.4483e-10	Myeloid	Monocytes	Classical monocytes
CLMP	is_ti	1.7032	Ti	1.91407e-11	1.46298e-10	Myeloid	Monocytes	Classical monocytes
MLANA	is_ti	1.6873	Ti	1.92306e-11	1.46917e-10	Myeloid	Monocytes	Classical monocytes
CDC25C	is_ti	2.32921	Ti	1.93185e-11	1.47521e-10	Myeloid	Monocytes	Classical monocytes
ZNF215	is_ti	3.18187	Ti	1.95545e-11	1.49255e-10	Myeloid	Monocytes	Classical monocytes
AC100858.3	is_ti	2.13597	Ti	1.96582e-11	1.49978e-10	Myeloid	Monocytes	Classical monocytes
ALOX12	is_ti	1.8366	Ti	1.96941e-11	1.50183e-10	Myeloid	Monocytes	Classical monocytes
AC073389.1	is_ti	1.67445	Ti	1.97033e-11	1.50184e-10	Myeloid	Monocytes	Classical monocytes
AL109761.1	is_ti	1.97888	Ti	1.98991e-11	1.51608e-10	Myeloid	Monocytes	Classical monocytes
CTNND2	is_ti	3.38796	Ti	1.99636e-11	1.5203e-10	Myeloid	Monocytes	Classical monocytes
Z97353.2	is_ti	2.2101	Ti	2.00058e-11	1.52275e-10	Myeloid	Monocytes	Classical monocytes
NCAPH	is_ti	2.12413	Ti	2.00158e-11	1.52275e-10	Myeloid	Monocytes	Classical monocytes
AC025262.1	is_ti	1.59747	Ti	2.00232e-11	1.52275e-10	Myeloid	Monocytes	Classical monocytes
AC046136.1	is_ti	2.63312	Ti	2.02253e-11	1.53742e-10	Myeloid	Monocytes	Classical monocytes
TGFBR3	is_ti	3.38787	Ti	2.02611e-11	1.53943e-10	Myeloid	Monocytes	Classical monocytes
ALDH1B1	is_ti	1.62225	Ti	2.03227e-11	1.54342e-10	Myeloid	Monocytes	Classical monocytes
NPAS3	is_ti	2.72092	Ti	2.04073e-11	1.54914e-10	Myeloid	Monocytes	Classical monocytes
TANC1	is_ti	3.5325	Ti	2.05987e-11	1.56295e-10	Myeloid	Monocytes	Classical monocytes
LINC02389	is_ti	2.35061	Ti	2.062e-11	1.56386e-10	Myeloid	Monocytes	Classical monocytes
HAVCR1	is_ti	2.78711	Ti	2.09198e-11	1.58587e-10	Myeloid	Monocytes	Classical monocytes
AC025031.4	is_ti	1.9169	Ti	2.10694e-11	1.59649e-10	Myeloid	Monocytes	Classical monocytes
AC254562.3	is_ti	2.08961	Ti	2.132e-11	1.61474e-10	Myeloid	Monocytes	Classical monocytes
RNASEK-C17orf49	is_ti	2.35495	Ti	2.13761e-11	1.61825e-10	Myeloid	Monocytes	Classical monocytes
AC244090.1	is_ti	1.10628	Ti	2.14021e-11	1.61949e-10	Myeloid	Monocytes	Classical monocytes
AC125494.2	is_ti	1.55483	Ti	2.14294e-11	1.62081e-10	Myeloid	Monocytes	Classical monocytes
AL445685.1	is_ti	1.97428	Ti	2.1561e-11	1.63003e-10	Myeloid	Monocytes	Classical monocytes
HCAR2	is_ti	2.19925	Ti	2.16619e-11	1.63692e-10	Myeloid	Monocytes	Classical monocytes
LINC01389	is_ti	1.73862	Ti	2.17226e-11	1.64076e-10	Myeloid	Monocytes	Classical monocytes
OIT3	is_ti	2.04431	Ti	2.17339e-11	1.64087e-10	Myeloid	Monocytes	Classical monocytes
AL121917.1	is_ti	2.01733	Ti	2.17765e-11	1.64334e-10	Myeloid	Monocytes	Classical monocytes
FAM184A	is_ti	3.07327	Ti	2.19254e-11	1.65383e-10	Myeloid	Monocytes	Classical monocytes
ZFY-AS1	is_ti	2.48681	Ti	2.19622e-11	1.65585e-10	Myeloid	Monocytes	Classical monocytes
GLIDR	is_ti	2.18061	Ti	2.19883e-11	1.65655e-10	Myeloid	Monocytes	Classical monocytes
GUK1	is_ti	0.803559	Ti	2.19912e-11	1.65655e-10	Myeloid	Monocytes	Classical monocytes
LRRC24	is_ti	1.97542	Ti	2.20627e-11	1.66118e-10	Myeloid	Monocytes	Classical monocytes
KCTD16	is_ti	2.78686	Ti	2.21536e-11	1.66727e-10	Myeloid	Monocytes	Classical monocytes
AL592295.3	is_ti	1.72926	Ti	2.2373e-11	1.68302e-10	Myeloid	Monocytes	Classical monocytes
MAP3K15	is_ti	3.27505	Ti	2.24493e-11	1.6874e-10	Myeloid	Monocytes	Classical monocytes
AL354710.2	is_ti	2.04302	Ti	2.24514e-11	1.6874e-10	Myeloid	Monocytes	Classical monocytes
XRCC2	is_ti	2.25813	Ti	2.25031e-11	1.69052e-10	Myeloid	Monocytes	Classical monocytes
BEX2	is_ti	3.21375	Ti	2.26408e-11	1.7001e-10	Myeloid	Monocytes	Classical monocytes
RTN2	is_ti	1.37812	Ti	2.30717e-11	1.73168e-10	Myeloid	Monocytes	Classical monocytes
AC046143.1	is_ti	1.78576	Ti	2.30973e-11	1.73282e-10	Myeloid	Monocytes	Classical monocytes
PRR22	is_ti	2.41986	Ti	2.32768e-11	1.7455e-10	Myeloid	Monocytes	Classical monocytes
AC026150.1	is_ti	1.98408	Ti	2.3297e-11	1.7455e-10	Myeloid	Monocytes	Classical monocytes
LINC02141	is_ti	2.42802	Ti	2.32978e-11	1.7455e-10	Myeloid	Monocytes	Classical monocytes
LAMA2	is_ti	2.46076	Ti	2.33226e-11	1.74657e-10	Myeloid	Monocytes	Classical monocytes
ENPP1	is_ti	2.33224	Ti	2.34874e-11	1.75716e-10	Myeloid	Monocytes	Classical monocytes
NEURL1B	is_ti	2.82759	Ti	2.34967e-11	1.75716e-10	Myeloid	Monocytes	Classical monocytes
MFSD2B	is_ti	1.79275	Ti	2.35046e-11	1.75716e-10	Myeloid	Monocytes	Classical monocytes
GPR139	is_ti	3.25691	Ti	2.35062e-11	1.75716e-10	Myeloid	Monocytes	Classical monocytes
STK31	is_ti	1.78177	Ti	2.40505e-11	1.79705e-10	Myeloid	Monocytes	Classical monocytes
AC018413.1	is_ti	1.69067	Ti	2.42053e-11	1.8078e-10	Myeloid	Monocytes	Classical monocytes
CELSR1	is_ti	1.86207	Ti	2.42225e-11	1.80828e-10	Myeloid	Monocytes	Classical monocytes
LINC00997	is_ti	2.26589	Ti	2.48974e-11	1.85783e-10	Myeloid	Monocytes	Classical monocytes
AL137003.2	is_ti	2.53094	Ti	2.49157e-11	1.85837e-10	Myeloid	Monocytes	Classical monocytes
PINLYP	is_ti	1.75897	Ti	2.50856e-11	1.8695e-10	Myeloid	Monocytes	Classical monocytes
AC012170.3	is_ti	2.26884	Ti	2.50874e-11	1.8695e-10	Myeloid	Monocytes	Classical monocytes
AC008534.1	is_ti	1.80406	Ti	2.51049e-11	1.86996e-10	Myeloid	Monocytes	Classical monocytes
AC046195.1	is_ti	2.503	Ti	2.52699e-11	1.88142e-10	Myeloid	Monocytes	Classical monocytes
CCL5	is_ti	4.01778	Ti	2.53029e-11	1.88303e-10	Myeloid	Monocytes	Classical monocytes
FYN	is_ti	-0.764571	Blood	2.53789e-11	1.88785e-10	Myeloid	Monocytes	Classical monocytes
TPTE2	is_ti	2.04381	Ti	2.54893e-11	1.89521e-10	Myeloid	Monocytes	Classical monocytes
LINC02055	is_ti	3.0251	Ti	2.56617e-11	1.90718e-10	Myeloid	Monocytes	Classical monocytes
SLC22A14	is_ti	1.97447	Ti	2.58186e-11	1.91799e-10	Myeloid	Monocytes	Classical monocytes
SH3KBP1	is_ti	-0.461053	Blood	2.59155e-11	1.92433e-10	Myeloid	Monocytes	Classical monocytes
RDH10-AS1	is_ti	3.65158	Ti	2.61475e-11	1.94069e-10	Myeloid	Monocytes	Classical monocytes
AC073335.2	is_ti	1.9639	Ti	2.62536e-11	1.9477e-10	Myeloid	Monocytes	Classical monocytes
ADSSL1	is_ti	1.63112	Ti	2.6449e-11	1.96132e-10	Myeloid	Monocytes	Classical monocytes
SERPIND1	is_ti	1.94177	Ti	2.67487e-11	1.98266e-10	Myeloid	Monocytes	Classical monocytes
AC078850.2	is_ti	3.14788	Ti	2.71441e-11	2.01054e-10	Myeloid	Monocytes	Classical monocytes
AP001439.1	is_ti	1.82178	Ti	2.7149e-11	2.01054e-10	Myeloid	Monocytes	Classical monocytes
AL158211.3	is_ti	2.39957	Ti	2.72146e-11	2.01451e-10	Myeloid	Monocytes	Classical monocytes
TET2-AS1	is_ti	2.30173	Ti	2.72832e-11	2.01869e-10	Myeloid	Monocytes	Classical monocytes
GPAT2	is_ti	2.5786	Ti	2.75757e-11	2.03943e-10	Myeloid	Monocytes	Classical monocytes
WDR97	is_ti	1.92483	Ti	2.76508e-11	2.04408e-10	Myeloid	Monocytes	Classical monocytes
CDCP1	is_ti	2.47622	Ti	2.77082e-11	2.04741e-10	Myeloid	Monocytes	Classical monocytes
ANGPTL4	is_ti	2.3089	Ti	2.79426e-11	2.06381e-10	Myeloid	Monocytes	Classical monocytes
SRXN1	is_ti	2.3053	Ti	2.80492e-11	2.07077e-10	Myeloid	Monocytes	Classical monocytes
LOH12CR2	is_ti	1.75354	Ti	2.81355e-11	2.07622e-10	Myeloid	Monocytes	Classical monocytes
AL136040.1	is_ti	2.04229	Ti	2.81611e-11	2.07719e-10	Myeloid	Monocytes	Classical monocytes
IL12A-AS1	is_ti	2.06162	Ti	2.85461e-11	2.10466e-10	Myeloid	Monocytes	Classical monocytes
PITRM1-AS1	is_ti	1.64461	Ti	2.88243e-11	2.12423e-10	Myeloid	Monocytes	Classical monocytes
LINC01737	is_ti	2.44873	Ti	2.89227e-11	2.13054e-10	Myeloid	Monocytes	Classical monocytes
TMEM204	is_ti	3.80137	Ti	2.91882e-11	2.14915e-10	Myeloid	Monocytes	Classical monocytes
AL591242.1	is_ti	2.40723	Ti	2.92236e-11	2.15081e-10	Myeloid	Monocytes	Classical monocytes
GPR156	is_ti	2.32118	Ti	2.93467e-11	2.15891e-10	Myeloid	Monocytes	Classical monocytes
AC138207.7	is_ti	1.96591	Ti	2.94475e-11	2.16537e-10	Myeloid	Monocytes	Classical monocytes
AC069431.1	is_ti	1.88555	Ti	3.01295e-11	2.21455e-10	Myeloid	Monocytes	Classical monocytes
PCP4	is_ti	2.31971	Ti	3.02245e-11	2.22055e-10	Myeloid	Monocytes	Classical monocytes
YTHDF3-AS1	is_ti	1.60602	Ti	3.03675e-11	2.22956e-10	Myeloid	Monocytes	Classical monocytes
AC072022.1	is_ti	2.36999	Ti	3.03739e-11	2.22956e-10	Myeloid	Monocytes	Classical monocytes
ERICH6	is_ti	1.60386	Ti	3.13604e-11	2.30029e-10	Myeloid	Monocytes	Classical monocytes
SAXO2	is_ti	3.98404	Ti	3.13651e-11	2.30029e-10	Myeloid	Monocytes	Classical monocytes
AL139424.2	is_ti	1.62136	Ti	3.17965e-11	2.33091e-10	Myeloid	Monocytes	Classical monocytes
AC138035.1	is_ti	1.90875	Ti	3.24719e-11	2.37838e-10	Myeloid	Monocytes	Classical monocytes
STAP1	is_ti	2.68729	Ti	3.24727e-11	2.37838e-10	Myeloid	Monocytes	Classical monocytes
UCP3	is_ti	1.55076	Ti	3.25248e-11	2.38115e-10	Myeloid	Monocytes	Classical monocytes
TCTN2	is_ti	1.88325	Ti	3.26235e-11	2.38733e-10	Myeloid	Monocytes	Classical monocytes
AC008610.1	is_ti	1.67337	Ti	3.27296e-11	2.39404e-10	Myeloid	Monocytes	Classical monocytes
ECM2	is_ti	1.91115	Ti	3.28001e-11	2.39815e-10	Myeloid	Monocytes	Classical monocytes
AUNIP	is_ti	1.84893	Ti	3.30176e-11	2.41299e-10	Myeloid	Monocytes	Classical monocytes
CD79A	is_ti	2.97019	Ti	3.30926e-11	2.41741e-10	Myeloid	Monocytes	Classical monocytes
ZFP41	is_ti	1.76895	Ti	3.31387e-11	2.41972e-10	Myeloid	Monocytes	Classical monocytes
AL591518.1	is_ti	2.57819	Ti	3.31768e-11	2.42144e-10	Myeloid	Monocytes	Classical monocytes
AP001160.3	is_ti	1.62399	Ti	3.32972e-11	2.42916e-10	Myeloid	Monocytes	Classical monocytes
AC090907.2	is_ti	1.8552	Ti	3.33497e-11	2.43193e-10	Myeloid	Monocytes	Classical monocytes
KCNB2	is_ti	2.72886	Ti	3.36054e-11	2.4495e-10	Myeloid	Monocytes	Classical monocytes
C4orf47	is_ti	2.42555	Ti	3.40375e-11	2.47992e-10	Myeloid	Monocytes	Classical monocytes
TMEM99	is_ti	1.69005	Ti	3.40732e-11	2.48143e-10	Myeloid	Monocytes	Classical monocytes
C11orf95	is_ti	1.45733	Ti	3.42221e-11	2.49119e-10	Myeloid	Monocytes	Classical monocytes
LAMB3	is_ti	2.50177	Ti	3.45107e-11	2.5111e-10	Myeloid	Monocytes	Classical monocytes
CRNDE	is_ti	2.18167	Ti	3.45577e-11	2.51342e-10	Myeloid	Monocytes	Classical monocytes
AL137856.1	is_ti	2.39747	Ti	3.46576e-11	2.51959e-10	Myeloid	Monocytes	Classical monocytes
AL627171.1	is_ti	2.05123	Ti	3.46814e-11	2.52022e-10	Myeloid	Monocytes	Classical monocytes
VAT1L	is_ti	2.86403	Ti	3.48327e-11	2.53011e-10	Myeloid	Monocytes	Classical monocytes
AGMAT	is_ti	1.69114	Ti	3.48969e-11	2.53322e-10	Myeloid	Monocytes	Classical monocytes
C19orf33	is_ti	2.6034	Ti	3.49059e-11	2.53322e-10	Myeloid	Monocytes	Classical monocytes
AC027682.6	is_ti	1.54561	Ti	3.50383e-11	2.54172e-10	Myeloid	Monocytes	Classical monocytes
ZBED9	is_ti	2.89848	Ti	3.50877e-11	2.5442e-10	Myeloid	Monocytes	Classical monocytes
AC243967.2	is_ti	2.70911	Ti	3.52609e-11	2.55565e-10	Myeloid	Monocytes	Classical monocytes
TEX11	is_ti	3.72451	Ti	3.5301e-11	2.55744e-10	Myeloid	Monocytes	Classical monocytes
ZBTB7C	is_ti	2.6982	Ti	3.53457e-11	2.55957e-10	Myeloid	Monocytes	Classical monocytes
AC069185.1	is_ti	2.02097	Ti	3.54374e-11	2.5651e-10	Myeloid	Monocytes	Classical monocytes
AC092723.4	is_ti	1.75197	Ti	3.54671e-11	2.56613e-10	Myeloid	Monocytes	Classical monocytes
PRELID3A	is_ti	1.89596	Ti	3.54828e-11	2.56615e-10	Myeloid	Monocytes	Classical monocytes
EFNA3	is_ti	1.46183	Ti	3.55793e-11	2.57202e-10	Myeloid	Monocytes	Classical monocytes
PCOLCE	is_ti	1.81847	Ti	3.56202e-11	2.57386e-10	Myeloid	Monocytes	Classical monocytes
AC034114.2	is_ti	1.96971	Ti	3.60026e-11	2.60036e-10	Myeloid	Monocytes	Classical monocytes
AC002456.1	is_ti	1.94998	Ti	3.6143e-11	2.60937e-10	Myeloid	Monocytes	Classical monocytes
USP12-AS1	is_ti	2.37436	Ti	3.66996e-11	2.64841e-10	Myeloid	Monocytes	Classical monocytes
AC073508.3	is_ti	1.38979	Ti	3.67206e-11	2.64878e-10	Myeloid	Monocytes	Classical monocytes
ZXDA	is_ti	1.4614	Ti	3.71986e-11	2.68209e-10	Myeloid	Monocytes	Classical monocytes
INSL3	is_ti	2.23776	Ti	3.72631e-11	2.68558e-10	Myeloid	Monocytes	Classical monocytes
RHOH	is_ti	2.34607	Ti	3.73018e-11	2.68721e-10	Myeloid	Monocytes	Classical monocytes
AC020908.3	is_ti	1.79342	Ti	3.76051e-11	2.70789e-10	Myeloid	Monocytes	Classical monocytes
MELTF	is_ti	2.15508	Ti	3.77453e-11	2.71681e-10	Myeloid	Monocytes	Classical monocytes
C3orf49	is_ti	2.2089	Ti	3.78169e-11	2.72079e-10	Myeloid	Monocytes	Classical monocytes
AC067838.1	is_ti	2.83352	Ti	3.80883e-11	2.73914e-10	Myeloid	Monocytes	Classical monocytes
AL356019.2	is_ti	1.60321	Ti	3.81816e-11	2.74466e-10	Myeloid	Monocytes	Classical monocytes
LINC01970	is_ti	1.82376	Ti	3.86613e-11	2.77795e-10	Myeloid	Monocytes	Classical monocytes
TTC7A	is_ti	-0.627758	Blood	3.87171e-11	2.78014e-10	Myeloid	Monocytes	Classical monocytes
HAMP	is_ti	2.44017	Ti	3.87252e-11	2.78014e-10	Myeloid	Monocytes	Classical monocytes
MPP4	is_ti	2.36933	Ti	3.8962e-11	2.79594e-10	Myeloid	Monocytes	Classical monocytes
AC006299.1	is_ti	3.78854	Ti	3.90566e-11	2.80152e-10	Myeloid	Monocytes	Classical monocytes
AMIGO2	is_ti	2.37657	Ti	3.91442e-11	2.8066e-10	Myeloid	Monocytes	Classical monocytes
AC025917.1	is_ti	1.89774	Ti	3.91686e-11	2.80714e-10	Myeloid	Monocytes	Classical monocytes
KLF8	is_ti	2.52177	Ti	3.92532e-11	2.81199e-10	Myeloid	Monocytes	Classical monocytes
LINC02185	is_ti	2.40038	Ti	4.01206e-11	2.8729e-10	Myeloid	Monocytes	Classical monocytes
USP46-AS1	is_ti	2.20584	Ti	4.02757e-11	2.88276e-10	Myeloid	Monocytes	Classical monocytes
AC091153.2	is_ti	1.69632	Ti	4.0487e-11	2.89664e-10	Myeloid	Monocytes	Classical monocytes
HLA-DPA1	is_ti	0.9772	Ti	4.05677e-11	2.90117e-10	Myeloid	Monocytes	Classical monocytes
NPIPB8	is_ti	1.9834	Ti	4.06053e-11	2.90262e-10	Myeloid	Monocytes	Classical monocytes
LTBP2	is_ti	1.95954	Ti	4.31345e-11	3.08209e-10	Myeloid	Monocytes	Classical monocytes
AC007881.3	is_ti	1.75758	Ti	4.34371e-11	3.10202e-10	Myeloid	Monocytes	Classical monocytes
MC1R	is_ti	1.31167	Ti	4.34506e-11	3.10202e-10	Myeloid	Monocytes	Classical monocytes
GOLGA8Q	is_ti	1.71928	Ti	4.39725e-11	3.13793e-10	Myeloid	Monocytes	Classical monocytes
ADARB2	is_ti	3.21207	Ti	4.39949e-11	3.13819e-10	Myeloid	Monocytes	Classical monocytes
AC005332.4	is_ti	1.47711	Ti	4.41606e-11	3.14866e-10	Myeloid	Monocytes	Classical monocytes
CD1E	is_ti	2.06257	Ti	4.42697e-11	3.15509e-10	Myeloid	Monocytes	Classical monocytes
DCHS1	is_ti	2.42267	Ti	4.48212e-11	3.19303e-10	Myeloid	Monocytes	Classical monocytes
MEGF11	is_ti	2.26729	Ti	4.50636e-11	3.20893e-10	Myeloid	Monocytes	Classical monocytes
FAM161A	is_ti	2.00139	Ti	4.53708e-11	3.22942e-10	Myeloid	Monocytes	Classical monocytes
DNAJB5	is_ti	1.83582	Ti	4.55958e-11	3.24406e-10	Myeloid	Monocytes	Classical monocytes
MEIOC	is_ti	1.94828	Ti	4.57469e-11	3.25342e-10	Myeloid	Monocytes	Classical monocytes
ADAM22	is_ti	2.90458	Ti	4.60938e-11	3.27669e-10	Myeloid	Monocytes	Classical monocytes
AL354892.1	is_ti	1.62432	Ti	4.63857e-11	3.29603e-10	Myeloid	Monocytes	Classical monocytes
AC105053.1	is_ti	2.77447	Ti	4.64824e-11	3.3015e-10	Myeloid	Monocytes	Classical monocytes
APOA1-AS	is_ti	2.18678	Ti	4.65053e-11	3.30172e-10	Myeloid	Monocytes	Classical monocytes
Z97989.1	is_ti	2.2206	Ti	4.65698e-11	3.30489e-10	Myeloid	Monocytes	Classical monocytes
MMP9	is_ti	2.54224	Ti	4.69874e-11	3.3331e-10	Myeloid	Monocytes	Classical monocytes
EPHA5	is_ti	2.33368	Ti	4.7077e-11	3.33804e-10	Myeloid	Monocytes	Classical monocytes
CFAP100	is_ti	2.03488	Ti	4.78198e-11	3.38927e-10	Myeloid	Monocytes	Classical monocytes
C1QTNF12	is_ti	2.31115	Ti	4.79191e-11	3.39486e-10	Myeloid	Monocytes	Classical monocytes
AC005840.4	is_ti	1.66457	Ti	4.85784e-11	3.44011e-10	Myeloid	Monocytes	Classical monocytes
CARD11	is_ti	2.56823	Ti	4.96363e-11	3.51354e-10	Myeloid	Monocytes	Classical monocytes
AC084816.1	is_ti	3.66684	Ti	4.98829e-11	3.52949e-10	Myeloid	Monocytes	Classical monocytes
AC005697.1	is_ti	2.02061	Ti	5.06175e-11	3.57995e-10	Myeloid	Monocytes	Classical monocytes
AC011337.1	is_ti	1.67839	Ti	5.07509e-11	3.58786e-10	Myeloid	Monocytes	Classical monocytes
DOCK9	is_ti	3.69386	Ti	5.09387e-11	3.59959e-10	Myeloid	Monocytes	Classical monocytes
KDELC2	is_ti	1.51881	Ti	5.096e-11	3.59959e-10	Myeloid	Monocytes	Classical monocytes
HIST1H3A	is_ti	2.12622	Ti	5.1046e-11	3.60414e-10	Myeloid	Monocytes	Classical monocytes
C6orf163	is_ti	1.73659	Ti	5.11019e-11	3.60656e-10	Myeloid	Monocytes	Classical monocytes
MAP1LC3A	is_ti	1.5498	Ti	5.15462e-11	3.63638e-10	Myeloid	Monocytes	Classical monocytes
AL117209.1	is_ti	1.71061	Ti	5.18092e-11	3.65338e-10	Myeloid	Monocytes	Classical monocytes
AC084200.1	is_ti	1.90966	Ti	5.21638e-11	3.67683e-10	Myeloid	Monocytes	Classical monocytes
TOLLIP-AS1	is_ti	1.96736	Ti	5.24745e-11	3.69717e-10	Myeloid	Monocytes	Classical monocytes
AP001372.3	is_ti	1.77209	Ti	5.25061e-11	3.69783e-10	Myeloid	Monocytes	Classical monocytes
AC068313.1	is_ti	2.45383	Ti	5.25425e-11	3.69789e-10	Myeloid	Monocytes	Classical monocytes
TMEM108	is_ti	2.86152	Ti	5.25513e-11	3.69789e-10	Myeloid	Monocytes	Classical monocytes
AC123912.4	is_ti	2.55527	Ti	5.27782e-11	3.71229e-10	Myeloid	Monocytes	Classical monocytes
ANK3	is_ti	3.16313	Ti	5.29591e-11	3.72344e-10	Myeloid	Monocytes	Classical monocytes
CPLANE2	is_ti	1.72323	Ti	5.32856e-11	3.74482e-10	Myeloid	Monocytes	Classical monocytes
SIK1	is_ti	2.33084	Ti	5.39371e-11	3.78901e-10	Myeloid	Monocytes	Classical monocytes
AL590822.2	is_ti	1.92197	Ti	5.40489e-11	3.79526e-10	Myeloid	Monocytes	Classical monocytes
F2RL2	is_ti	2.16709	Ti	5.4307e-11	3.81178e-10	Myeloid	Monocytes	Classical monocytes
ABCF2	is_ti	1.59743	Ti	5.44604e-11	3.82094e-10	Myeloid	Monocytes	Classical monocytes
AC124242.1	is_ti	2.12963	Ti	5.45367e-11	3.82468e-10	Myeloid	Monocytes	Classical monocytes
OSGEPL1-AS1	is_ti	1.70407	Ti	5.45743e-11	3.82473e-10	Myeloid	Monocytes	Classical monocytes
NKAIN3	is_ti	2.84425	Ti	5.45832e-11	3.82473e-10	Myeloid	Monocytes	Classical monocytes
TMEM237	is_ti	1.78291	Ti	5.48092e-11	3.83895e-10	Myeloid	Monocytes	Classical monocytes
CNTNAP4	is_ti	2.70467	Ti	5.49103e-11	3.84442e-10	Myeloid	Monocytes	Classical monocytes
AC010320.2	is_ti	1.74567	Ti	5.59626e-11	3.91644e-10	Myeloid	Monocytes	Classical monocytes
TMEM81	is_ti	1.53673	Ti	5.60608e-11	3.92167e-10	Myeloid	Monocytes	Classical monocytes
DRC7	is_ti	2.01651	Ti	5.61698e-11	3.92764e-10	Myeloid	Monocytes	Classical monocytes
AL022328.4	is_ti	1.66003	Ti	5.67516e-11	3.96667e-10	Myeloid	Monocytes	Classical monocytes
DSG2	is_ti	2.80535	Ti	5.74903e-11	4.01558e-10	Myeloid	Monocytes	Classical monocytes
AC110741.1	is_ti	2.35957	Ti	5.74996e-11	4.01558e-10	Myeloid	Monocytes	Classical monocytes
ZNF827	is_ti	2.24617	Ti	5.76087e-11	4.02151e-10	Myeloid	Monocytes	Classical monocytes
SYT15	is_ti	1.50127	Ti	5.78516e-11	4.03678e-10	Myeloid	Monocytes	Classical monocytes
AC104695.3	is_ti	1.93646	Ti	5.81691e-11	4.05723e-10	Myeloid	Monocytes	Classical monocytes
SLC46A1	is_ti	1.53517	Ti	5.82456e-11	4.06087e-10	Myeloid	Monocytes	Classical monocytes
PHLDA1	is_ti	2.60067	Ti	5.84199e-11	4.07132e-10	Myeloid	Monocytes	Classical monocytes
CALD1	is_ti	3.13031	Ti	5.86612e-11	4.08643e-10	Myeloid	Monocytes	Classical monocytes
AP001005.3	is_ti	3.81174	Ti	5.87919e-11	4.09382e-10	Myeloid	Monocytes	Classical monocytes
LINC01090	is_ti	2.31158	Ti	5.92148e-11	4.11861e-10	Myeloid	Monocytes	Classical monocytes
AC116407.1	is_ti	2.09901	Ti	5.92194e-11	4.11861e-10	Myeloid	Monocytes	Classical monocytes
GNMT	is_ti	1.68475	Ti	5.9222e-11	4.11861e-10	Myeloid	Monocytes	Classical monocytes
TTC30A	is_ti	1.60584	Ti	5.96751e-11	4.14699e-10	Myeloid	Monocytes	Classical monocytes
SMIM25	is_ti	0.864624	Ti	5.96798e-11	4.14699e-10	Myeloid	Monocytes	Classical monocytes
AC019186.1	is_ti	1.68362	Ti	5.97343e-11	4.14904e-10	Myeloid	Monocytes	Classical monocytes
C1QA	is_ti	3.13301	Ti	5.99719e-11	4.16381e-10	Myeloid	Monocytes	Classical monocytes
ANKS6	is_ti	1.87583	Ti	6.07538e-11	4.21634e-10	Myeloid	Monocytes	Classical monocytes
ARHGAP20	is_ti	2.92306	Ti	6.10309e-11	4.23381e-10	Myeloid	Monocytes	Classical monocytes
AC026979.3	is_ti	1.97928	Ti	6.1203e-11	4.24399e-10	Myeloid	Monocytes	Classical monocytes
PKN3	is_ti	1.82537	Ti	6.12325e-11	4.24427e-10	Myeloid	Monocytes	Classical monocytes
LIPT2	is_ti	1.41348	Ti	6.13384e-11	4.24984e-10	Myeloid	Monocytes	Classical monocytes
AC092920.1	is_ti	2.35956	Ti	6.1388e-11	4.25082e-10	Myeloid	Monocytes	Classical monocytes
DNAJC6	is_ti	2.23067	Ti	6.14035e-11	4.25082e-10	Myeloid	Monocytes	Classical monocytes
AL357078.3	is_ti	2.2048	Ti	6.14671e-11	4.25345e-10	Myeloid	Monocytes	Classical monocytes
AL450326.1	is_ti	1.49645	Ti	6.15205e-11	4.25538e-10	Myeloid	Monocytes	Classical monocytes
AC106900.1	is_ti	-1.64234	Blood	6.1654e-11	4.26284e-10	Myeloid	Monocytes	Classical monocytes
ZNF286A	is_ti	1.58342	Ti	6.18004e-11	4.2712e-10	Myeloid	Monocytes	Classical monocytes
HMCN1	is_ti	2.79066	Ti	6.27127e-11	4.33245e-10	Myeloid	Monocytes	Classical monocytes
AC110285.5	is_ti	2.47605	Ti	6.28944e-11	4.34321e-10	Myeloid	Monocytes	Classical monocytes
CLCN2	is_ti	1.6507	Ti	6.30777e-11	4.35406e-10	Myeloid	Monocytes	Classical monocytes
ARL4D	is_ti	1.89969	Ti	6.31918e-11	4.36013e-10	Myeloid	Monocytes	Classical monocytes
LDHC	is_ti	3.06539	Ti	6.3305e-11	4.36613e-10	Myeloid	Monocytes	Classical monocytes
FAM72A	is_ti	1.28694	Ti	6.33328e-11	4.36625e-10	Myeloid	Monocytes	Classical monocytes
ANK1	is_ti	3.14536	Ti	6.3792e-11	4.39608e-10	Myeloid	Monocytes	Classical monocytes
SLC18A1	is_ti	2.08209	Ti	6.4112e-11	4.41631e-10	Myeloid	Monocytes	Classical monocytes
PLAC9	is_ti	2.41433	Ti	6.43118e-11	4.42824e-10	Myeloid	Monocytes	Classical monocytes
OLFML2B	is_ti	1.76172	Ti	6.43392e-11	4.4283e-10	Myeloid	Monocytes	Classical monocytes
ZNF311	is_ti	2.65247	Ti	6.54141e-11	4.50043e-10	Myeloid	Monocytes	Classical monocytes
FLJ45513	is_ti	1.69245	Ti	6.55126e-11	4.50534e-10	Myeloid	Monocytes	Classical monocytes
ZNF436-AS1	is_ti	1.98542	Ti	6.55401e-11	4.50538e-10	Myeloid	Monocytes	Classical monocytes
HAPLN3	is_ti	4.11148	Ti	6.60826e-11	4.54079e-10	Myeloid	Monocytes	Classical monocytes
PRPH2	is_ti	1.93438	Ti	6.61861e-11	4.54604e-10	Myeloid	Monocytes	Classical monocytes
AC090229.1	is_ti	1.83328	Ti	6.63354e-11	4.55441e-10	Myeloid	Monocytes	Classical monocytes
DRAXIN	is_ti	1.57148	Ti	6.64227e-11	4.55853e-10	Myeloid	Monocytes	Classical monocytes
STX19	is_ti	2.41818	Ti	6.66348e-11	4.5712e-10	Myeloid	Monocytes	Classical monocytes
AL033529.1	is_ti	2.52932	Ti	6.68113e-11	4.58143e-10	Myeloid	Monocytes	Classical monocytes
CCR5	is_ti	1.75379	Ti	6.73668e-11	4.61762e-10	Myeloid	Monocytes	Classical monocytes
IFT22	is_ti	1.76884	Ti	6.79437e-11	4.65525e-10	Myeloid	Monocytes	Classical monocytes
P3H4	is_ti	2.49465	Ti	6.80619e-11	4.66143e-10	Myeloid	Monocytes	Classical monocytes
AC098613.1	is_ti	1.47509	Ti	6.81397e-11	4.66484e-10	Myeloid	Monocytes	Classical monocytes
DNAJC5B	is_ti	1.82423	Ti	6.85009e-11	4.68765e-10	Myeloid	Monocytes	Classical monocytes
NEURL2	is_ti	1.8962	Ti	6.89229e-11	4.71458e-10	Myeloid	Monocytes	Classical monocytes
LINC01765	is_ti	2.10635	Ti	6.91387e-11	4.72741e-10	Myeloid	Monocytes	Classical monocytes
LINC01703	is_ti	2.5315	Ti	6.91907e-11	4.72902e-10	Myeloid	Monocytes	Classical monocytes
AC068896.1	is_ti	1.39004	Ti	6.9227e-11	4.72957e-10	Myeloid	Monocytes	Classical monocytes
AC083805.2	is_ti	2.33662	Ti	6.93026e-11	4.73279e-10	Myeloid	Monocytes	Classical monocytes
TH2LCRR	is_ti	1.90136	Ti	7.01213e-11	4.78674e-10	Myeloid	Monocytes	Classical monocytes
SLAMF6	is_ti	2.27539	Ti	7.08189e-11	4.83238e-10	Myeloid	Monocytes	Classical monocytes
LBHD1	is_ti	1.51508	Ti	7.09293e-11	4.83793e-10	Myeloid	Monocytes	Classical monocytes
CLRN1-AS1	is_ti	2.39591	Ti	7.09841e-11	4.83969e-10	Myeloid	Monocytes	Classical monocytes
ZNF385C	is_ti	2.13316	Ti	7.18784e-11	4.89866e-10	Myeloid	Monocytes	Classical monocytes
AC008764.2	is_ti	1.78902	Ti	7.27682e-11	4.95728e-10	Myeloid	Monocytes	Classical monocytes
AL139412.1	is_ti	1.76963	Ti	7.28506e-11	4.96086e-10	Myeloid	Monocytes	Classical monocytes
ZBED6CL	is_ti	1.50164	Ti	7.33967e-11	4.99601e-10	Myeloid	Monocytes	Classical monocytes
CLEC3B	is_ti	2.30757	Ti	7.35074e-11	5.0015e-10	Myeloid	Monocytes	Classical monocytes
AC064836.3	is_ti	1.91482	Ti	7.37741e-11	5.01717e-10	Myeloid	Monocytes	Classical monocytes
PARD3B	is_ti	4.10188	Ti	7.37979e-11	5.01717e-10	Myeloid	Monocytes	Classical monocytes
ZNRF3-AS1	is_ti	1.99056	Ti	7.44406e-11	5.0588e-10	Myeloid	Monocytes	Classical monocytes
AL035563.1	is_ti	1.50701	Ti	7.47643e-11	5.07872e-10	Myeloid	Monocytes	Classical monocytes
AC034102.5	is_ti	1.47078	Ti	7.47946e-11	5.07872e-10	Myeloid	Monocytes	Classical monocytes
SYNJ2BP-COX16	is_ti	1.42229	Ti	7.48611e-11	5.08005e-10	Myeloid	Monocytes	Classical monocytes
ZFP92	is_ti	1.4458	Ti	7.48752e-11	5.08005e-10	Myeloid	Monocytes	Classical monocytes
C17orf100	is_ti	1.49701	Ti	7.52572e-11	5.1039e-10	Myeloid	Monocytes	Classical monocytes
LRWD1	is_ti	1.51631	Ti	7.57244e-11	5.13349e-10	Myeloid	Monocytes	Classical monocytes
AC005899.1	is_ti	1.71886	Ti	7.58528e-11	5.14011e-10	Myeloid	Monocytes	Classical monocytes
AC003682.1	is_ti	1.99653	Ti	7.60118e-11	5.14879e-10	Myeloid	Monocytes	Classical monocytes
DCC	is_ti	2.37237	Ti	7.61036e-11	5.15291e-10	Myeloid	Monocytes	Classical monocytes
AC010978.1	is_ti	1.98734	Ti	7.66794e-11	5.18979e-10	Myeloid	Monocytes	Classical monocytes
DCAF4L1	is_ti	1.79815	Ti	7.72125e-11	5.22375e-10	Myeloid	Monocytes	Classical monocytes
AC007773.1	is_ti	2.01573	Ti	7.79354e-11	5.27052e-10	Myeloid	Monocytes	Classical monocytes
NCKAP5	is_ti	2.86763	Ti	7.84701e-11	5.30453e-10	Myeloid	Monocytes	Classical monocytes
OR4D9	is_ti	2.24084	Ti	7.85965e-11	5.31092e-10	Myeloid	Monocytes	Classical monocytes
C12orf42	is_ti	2.65247	Ti	7.88341e-11	5.32482e-10	Myeloid	Monocytes	Classical monocytes
TRBC2	is_ti	3.89383	Ti	7.89101e-11	5.32779e-10	Myeloid	Monocytes	Classical monocytes
SLC25A21	is_ti	2.60324	Ti	7.99809e-11	5.3979e-10	Myeloid	Monocytes	Classical monocytes
C7orf25	is_ti	1.83077	Ti	8.00944e-11	5.40149e-10	Myeloid	Monocytes	Classical monocytes
AL162231.1	is_ti	2.19296	Ti	8.00989e-11	5.40149e-10	Myeloid	Monocytes	Classical monocytes
AP005131.5	is_ti	2.35566	Ti	8.02543e-11	5.40978e-10	Myeloid	Monocytes	Classical monocytes
LINC01133	is_ti	2.29745	Ti	8.11059e-11	5.46498e-10	Myeloid	Monocytes	Classical monocytes
ABLIM2	is_ti	1.7475	Ti	8.13676e-11	5.4804e-10	Myeloid	Monocytes	Classical monocytes
AL157395.1	is_ti	1.6833	Ti	8.14692e-11	5.48502e-10	Myeloid	Monocytes	Classical monocytes
KIAA1614-AS1	is_ti	1.38331	Ti	8.15446e-11	5.48788e-10	Myeloid	Monocytes	Classical monocytes
TP53TG5	is_ti	2.26802	Ti	8.22049e-11	5.53009e-10	Myeloid	Monocytes	Classical monocytes
FPR3	is_ti	2.25823	Ti	8.2322e-11	5.53573e-10	Myeloid	Monocytes	Classical monocytes
CHTF18	is_ti	1.71732	Ti	8.29488e-11	5.57563e-10	Myeloid	Monocytes	Classical monocytes
RBMS3	is_ti	3.06528	Ti	8.40614e-11	5.64814e-10	Myeloid	Monocytes	Classical monocytes
AC027319.1	is_ti	2.2383	Ti	8.43712e-11	5.66561e-10	Myeloid	Monocytes	Classical monocytes
AC011450.1	is_ti	1.84975	Ti	8.43894e-11	5.66561e-10	Myeloid	Monocytes	Classical monocytes
EIF3CL	is_ti	1.70246	Ti	8.5054e-11	5.70767e-10	Myeloid	Monocytes	Classical monocytes
AL132639.2	is_ti	1.53265	Ti	8.50843e-11	5.70767e-10	Myeloid	Monocytes	Classical monocytes
HLA-DPB1	is_ti	0.978842	Ti	8.54322e-11	5.7287e-10	Myeloid	Monocytes	Classical monocytes
CD81-AS1	is_ti	2.43997	Ti	8.58213e-11	5.75248e-10	Myeloid	Monocytes	Classical monocytes
FBXO24	is_ti	1.50282	Ti	8.60194e-11	5.76344e-10	Myeloid	Monocytes	Classical monocytes
CROCC2	is_ti	1.89065	Ti	8.62046e-11	5.77352e-10	Myeloid	Monocytes	Classical monocytes
AC093901.1	is_ti	2.93712	Ti	8.67884e-11	5.81029e-10	Myeloid	Monocytes	Classical monocytes
AC069277.1	is_ti	3.37606	Ti	8.72517e-11	5.83722e-10	Myeloid	Monocytes	Classical monocytes
SCOC-AS1	is_ti	1.48809	Ti	8.72607e-11	5.83722e-10	Myeloid	Monocytes	Classical monocytes
AC092159.2	is_ti	2.24621	Ti	8.76253e-11	5.85926e-10	Myeloid	Monocytes	Classical monocytes
DOC2A	is_ti	1.74677	Ti	8.82079e-11	5.89585e-10	Myeloid	Monocytes	Classical monocytes
AC079950.1	is_ti	2.69287	Ti	8.829e-11	5.89898e-10	Myeloid	Monocytes	Classical monocytes
VAMP5	is_ti	1.44963	Ti	8.84454e-11	5.90494e-10	Myeloid	Monocytes	Classical monocytes
NANOS3	is_ti	1.79459	Ti	8.84501e-11	5.90494e-10	Myeloid	Monocytes	Classical monocytes
CCDC148	is_ti	2.46689	Ti	8.85197e-11	5.90722e-10	Myeloid	Monocytes	Classical monocytes
TMEM217	is_ti	2.30792	Ti	8.85874e-11	5.90937e-10	Myeloid	Monocytes	Classical monocytes
AL109936.6	is_ti	2.40376	Ti	8.93902e-11	5.96054e-10	Myeloid	Monocytes	Classical monocytes
FAM72D	is_ti	1.73254	Ti	8.99943e-11	5.9963e-10	Myeloid	Monocytes	Classical monocytes
TRPC5	is_ti	2.28106	Ti	8.99985e-11	5.9963e-10	Myeloid	Monocytes	Classical monocytes
IRS2	is_ti	-1.42931	Blood	9.03109e-11	6.01471e-10	Myeloid	Monocytes	Classical monocytes
AC104041.1	is_ti	2.75943	Ti	9.09871e-11	6.05733e-10	Myeloid	Monocytes	Classical monocytes
AC110275.1	is_ti	1.73683	Ti	9.17086e-11	6.10293e-10	Myeloid	Monocytes	Classical monocytes
TAS2R60	is_ti	3.23473	Ti	9.19729e-11	6.11807e-10	Myeloid	Monocytes	Classical monocytes
XKR4	is_ti	1.96625	Ti	9.23778e-11	6.14255e-10	Myeloid	Monocytes	Classical monocytes
ABHD14A-ACY1	is_ti	2.89391	Ti	9.31227e-11	6.18962e-10	Myeloid	Monocytes	Classical monocytes
AC124068.2	is_ti	1.91735	Ti	9.36802e-11	6.2226e-10	Myeloid	Monocytes	Classical monocytes
AC063944.1	is_ti	2.20089	Ti	9.36936e-11	6.2226e-10	Myeloid	Monocytes	Classical monocytes
AC137630.3	is_ti	1.8587	Ti	9.39122e-11	6.23463e-10	Myeloid	Monocytes	Classical monocytes
LINC01534	is_ti	1.85481	Ti	9.40853e-11	6.24364e-10	Myeloid	Monocytes	Classical monocytes
AC046185.1	is_ti	1.33447	Ti	9.41243e-11	6.24374e-10	Myeloid	Monocytes	Classical monocytes
EYA2	is_ti	1.96294	Ti	9.42283e-11	6.24815e-10	Myeloid	Monocytes	Classical monocytes
LRRC20	is_ti	1.4409	Ti	9.43555e-11	6.2541e-10	Myeloid	Monocytes	Classical monocytes
KCP	is_ti	2.00702	Ti	9.50594e-11	6.29825e-10	Myeloid	Monocytes	Classical monocytes
FP236383.3	is_ti	3.00425	Ti	9.54848e-11	6.32231e-10	Myeloid	Monocytes	Classical monocytes
AP003392.1	is_ti	1.73308	Ti	9.54983e-11	6.32231e-10	Myeloid	Monocytes	Classical monocytes
AC078927.1	is_ti	2.19944	Ti	9.5588e-11	6.32573e-10	Myeloid	Monocytes	Classical monocytes
ZDHHC23	is_ti	1.75411	Ti	9.56557e-11	6.3277e-10	Myeloid	Monocytes	Classical monocytes
AC132219.1	is_ti	1.92777	Ti	9.57453e-11	6.33112e-10	Myeloid	Monocytes	Classical monocytes
PLCG1	is_ti	3.00577	Ti	9.61098e-11	6.3527e-10	Myeloid	Monocytes	Classical monocytes
SH3TC2	is_ti	2.63944	Ti	9.66682e-11	6.38707e-10	Myeloid	Monocytes	Classical monocytes
TOX2	is_ti	3.93772	Ti	9.68111e-11	6.39256e-10	Myeloid	Monocytes	Classical monocytes
CYB5R2	is_ti	2.632	Ti	9.68279e-11	6.39256e-10	Myeloid	Monocytes	Classical monocytes
AC007622.2	is_ti	1.70505	Ti	9.73664e-11	6.42556e-10	Myeloid	Monocytes	Classical monocytes
AC090771.2	is_ti	1.97433	Ti	9.8008e-11	6.46535e-10	Myeloid	Monocytes	Classical monocytes
AC026316.5	is_ti	3.88733	Ti	9.95192e-11	6.56244e-10	Myeloid	Monocytes	Classical monocytes
LILRB1	is_ti	0.958938	Ti	1.00811e-10	6.64499e-10	Myeloid	Monocytes	Classical monocytes
AC002310.1	is_ti	1.48107	Ti	1.00938e-10	6.65075e-10	Myeloid	Monocytes	Classical monocytes
LRTOMT	is_ti	1.94647	Ti	1.01391e-10	6.67796e-10	Myeloid	Monocytes	Classical monocytes
LAPTM4B	is_ti	1.57207	Ti	1.01592e-10	6.68855e-10	Myeloid	Monocytes	Classical monocytes
RAB27A	is_ti	-0.519031	Blood	1.01738e-10	6.69548e-10	Myeloid	Monocytes	Classical monocytes
COL5A2	is_ti	2.97119	Ti	1.02089e-10	6.71593e-10	Myeloid	Monocytes	Classical monocytes
PP2D1	is_ti	1.79595	Ti	1.02341e-10	6.72987e-10	Myeloid	Monocytes	Classical monocytes
FRY	is_ti	-0.768606	Blood	1.03538e-10	6.80594e-10	Myeloid	Monocytes	Classical monocytes
HRK	is_ti	4.00574	Ti	1.03611e-10	6.80805e-10	Myeloid	Monocytes	Classical monocytes
AC146944.4	is_ti	1.8245	Ti	1.03911e-10	6.82503e-10	Myeloid	Monocytes	Classical monocytes
KLK1	is_ti	2.46442	Ti	1.07369e-10	7.04937e-10	Myeloid	Monocytes	Classical monocytes
AL121972.1	is_ti	1.98109	Ti	1.07811e-10	7.07563e-10	Myeloid	Monocytes	Classical monocytes
HIST1H1B	is_ti	2.74089	Ti	1.08643e-10	7.12468e-10	Myeloid	Monocytes	Classical monocytes
GPLD1	is_ti	2.20671	Ti	1.08644e-10	7.12468e-10	Myeloid	Monocytes	Classical monocytes
LMNTD2	is_ti	1.45377	Ti	1.1004e-10	7.21339e-10	Myeloid	Monocytes	Classical monocytes
AC138393.3	is_ti	1.6273	Ti	1.10687e-10	7.25296e-10	Myeloid	Monocytes	Classical monocytes
LINC02240	is_ti	2.81597	Ti	1.11177e-10	7.27951e-10	Myeloid	Monocytes	Classical monocytes
MIAT	is_ti	2.93077	Ti	1.11223e-10	7.27951e-10	Myeloid	Monocytes	Classical monocytes
AL024498.2	is_ti	1.95824	Ti	1.11223e-10	7.27951e-10	Myeloid	Monocytes	Classical monocytes
AC087276.2	is_ti	1.5263	Ti	1.11414e-10	7.28916e-10	Myeloid	Monocytes	Classical monocytes
ZNF98	is_ti	1.82375	Ti	1.11687e-10	7.30412e-10	Myeloid	Monocytes	Classical monocytes
DENND2C	is_ti	1.63169	Ti	1.12315e-10	7.3423e-10	Myeloid	Monocytes	Classical monocytes
AC232271.1	is_ti	1.96073	Ti	1.12398e-10	7.34489e-10	Myeloid	Monocytes	Classical monocytes
AL391069.3	is_ti	1.5614	Ti	1.1289e-10	7.37413e-10	Myeloid	Monocytes	Classical monocytes
IGSF3	is_ti	2.52471	Ti	1.13807e-10	7.43114e-10	Myeloid	Monocytes	Classical monocytes
KIAA1614	is_ti	1.51744	Ti	1.13892e-10	7.43378e-10	Myeloid	Monocytes	Classical monocytes
LINC02080	is_ti	2.00332	Ti	1.13987e-10	7.43704e-10	Myeloid	Monocytes	Classical monocytes
AP005329.1	is_ti	1.86675	Ti	1.14111e-10	7.44223e-10	Myeloid	Monocytes	Classical monocytes
OLFM2	is_ti	2.06915	Ti	1.14464e-10	7.46234e-10	Myeloid	Monocytes	Classical monocytes
LINC02516	is_ti	2.24521	Ti	1.14992e-10	7.49379e-10	Myeloid	Monocytes	Classical monocytes
AC013437.1	is_ti	2.11151	Ti	1.15708e-10	7.53751e-10	Myeloid	Monocytes	Classical monocytes
CYP3A5	is_ti	2.92387	Ti	1.15907e-10	7.54754e-10	Myeloid	Monocytes	Classical monocytes
AC080013.6	is_ti	1.80877	Ti	1.15977e-10	7.54913e-10	Myeloid	Monocytes	Classical monocytes
AC136475.5	is_ti	2.47513	Ti	1.17311e-10	7.63298e-10	Myeloid	Monocytes	Classical monocytes
KCNK10	is_ti	2.07546	Ti	1.17643e-10	7.65159e-10	Myeloid	Monocytes	Classical monocytes
KCNK7	is_ti	1.73691	Ti	1.17987e-10	7.67098e-10	Myeloid	Monocytes	Classical monocytes
AC073934.1	is_ti	2.44612	Ti	1.19426e-10	7.76155e-10	Myeloid	Monocytes	Classical monocytes
DENND6A-DT	is_ti	2.15946	Ti	1.19657e-10	7.77349e-10	Myeloid	Monocytes	Classical monocytes
TTN	is_ti	2.00838	Ti	1.20018e-10	7.79392e-10	Myeloid	Monocytes	Classical monocytes
AC007383.2	is_ti	1.85089	Ti	1.20337e-10	7.81162e-10	Myeloid	Monocytes	Classical monocytes
C6orf132	is_ti	2.15167	Ti	1.21138e-10	7.86052e-10	Myeloid	Monocytes	Classical monocytes
RAB39B	is_ti	2.06164	Ti	1.21383e-10	7.87137e-10	Myeloid	Monocytes	Classical monocytes
KCNJ13	is_ti	2.25568	Ti	1.21399e-10	7.87137e-10	Myeloid	Monocytes	Classical monocytes
GOLGA8H	is_ti	1.68858	Ti	1.21765e-10	7.892e-10	Myeloid	Monocytes	Classical monocytes
GRAPL	is_ti	1.72939	Ti	1.2255e-10	7.93977e-10	Myeloid	Monocytes	Classical monocytes
TRGV5	is_ti	2.81362	Ti	1.22597e-10	7.93977e-10	Myeloid	Monocytes	Classical monocytes
LPL	is_ti	2.014	Ti	1.23574e-10	7.99989e-10	Myeloid	Monocytes	Classical monocytes
SIGLEC12	is_ti	2.68114	Ti	1.23794e-10	8.01105e-10	Myeloid	Monocytes	Classical monocytes
TGM1	is_ti	1.64651	Ti	1.2427e-10	8.03875e-10	Myeloid	Monocytes	Classical monocytes
CDH12	is_ti	2.58888	Ti	1.24389e-10	8.04332e-10	Myeloid	Monocytes	Classical monocytes
AC008781.1	is_ti	1.81808	Ti	1.25302e-10	8.09919e-10	Myeloid	Monocytes	Classical monocytes
AC097468.3	is_ti	1.67937	Ti	1.25435e-10	8.10464e-10	Myeloid	Monocytes	Classical monocytes
OLFML2A	is_ti	1.78204	Ti	1.2671e-10	8.18389e-10	Myeloid	Monocytes	Classical monocytes
HS3ST4	is_ti	2.36499	Ti	1.26847e-10	8.18953e-10	Myeloid	Monocytes	Classical monocytes
PTPRT	is_ti	3.51183	Ti	1.27854e-10	8.25133e-10	Myeloid	Monocytes	Classical monocytes
TBC1D3D	is_ti	3.45067	Ti	1.2857e-10	8.29436e-10	Myeloid	Monocytes	Classical monocytes
LINC01393	is_ti	1.75962	Ti	1.29541e-10	8.35375e-10	Myeloid	Monocytes	Classical monocytes
AC008937.3	is_ti	2.12054	Ti	1.30162e-10	8.39054e-10	Myeloid	Monocytes	Classical monocytes
AL360181.3	is_ti	1.94117	Ti	1.3108e-10	8.4465e-10	Myeloid	Monocytes	Classical monocytes
AL049840.2	is_ti	1.72742	Ti	1.32469e-10	8.53266e-10	Myeloid	Monocytes	Classical monocytes
GRIK1-AS1	is_ti	2.3153	Ti	1.32577e-10	8.53631e-10	Myeloid	Monocytes	Classical monocytes
ATP5MGL	is_ti	1.59433	Ti	1.32971e-10	8.5584e-10	Myeloid	Monocytes	Classical monocytes
TMEM25	is_ti	2.85311	Ti	1.34282e-10	8.63945e-10	Myeloid	Monocytes	Classical monocytes
EDNRB	is_ti	2.54075	Ti	1.34432e-10	8.64578e-10	Myeloid	Monocytes	Classical monocytes
AL450998.3	is_ti	1.75852	Ti	1.35234e-10	8.69161e-10	Myeloid	Monocytes	Classical monocytes
AC021188.1	is_ti	2.25595	Ti	1.35249e-10	8.69161e-10	Myeloid	Monocytes	Classical monocytes
DEPP1	is_ti	2.54213	Ti	1.35812e-10	8.72444e-10	Myeloid	Monocytes	Classical monocytes
ADAMDEC1	is_ti	2.05763	Ti	1.36951e-10	8.79418e-10	Myeloid	Monocytes	Classical monocytes
PHKA1	is_ti	2.20314	Ti	1.37999e-10	8.85808e-10	Myeloid	Monocytes	Classical monocytes
AP001347.1	is_ti	2.4135	Ti	1.3959e-10	8.95675e-10	Myeloid	Monocytes	Classical monocytes
C1orf53	is_ti	1.36129	Ti	1.4033e-10	9.00079e-10	Myeloid	Monocytes	Classical monocytes
LNP1	is_ti	1.87826	Ti	1.40737e-10	9.02339e-10	Myeloid	Monocytes	Classical monocytes
RSPO2	is_ti	2.83198	Ti	1.416e-10	9.07524e-10	Myeloid	Monocytes	Classical monocytes
SDK2	is_ti	2.02852	Ti	1.41741e-10	9.08081e-10	Myeloid	Monocytes	Classical monocytes
AC068580.4	is_ti	1.67217	Ti	1.42449e-10	9.12268e-10	Myeloid	Monocytes	Classical monocytes
TRPM6	is_ti	2.14857	Ti	1.43144e-10	9.16361e-10	Myeloid	Monocytes	Classical monocytes
AC016773.1	is_ti	1.75571	Ti	1.43274e-10	9.16844e-10	Myeloid	Monocytes	Classical monocytes
AL360181.2	is_ti	1.86679	Ti	1.44004e-10	9.21161e-10	Myeloid	Monocytes	Classical monocytes
AL159169.2	is_ti	2.30644	Ti	1.45673e-10	9.3148e-10	Myeloid	Monocytes	Classical monocytes
ITPKB-AS1	is_ti	1.9411	Ti	1.46741e-10	9.37952e-10	Myeloid	Monocytes	Classical monocytes
RRAS2	is_ti	2.2727	Ti	1.46828e-10	9.38149e-10	Myeloid	Monocytes	Classical monocytes
AC145212.1	is_ti	2.8659	Ti	1.47924e-10	9.44532e-10	Myeloid	Monocytes	Classical monocytes
AC048341.2	is_ti	1.53445	Ti	1.47941e-10	9.44532e-10	Myeloid	Monocytes	Classical monocytes
LINC01470	is_ti	3.25375	Ti	1.48686e-10	9.48925e-10	Myeloid	Monocytes	Classical monocytes
SLC39A13	is_ti	1.21256	Ti	1.4937e-10	9.52927e-10	Myeloid	Monocytes	Classical monocytes
DIO1	is_ti	2.00575	Ti	1.49581e-10	9.53907e-10	Myeloid	Monocytes	Classical monocytes
PGA5	is_ti	2.41663	Ti	1.49723e-10	9.54447e-10	Myeloid	Monocytes	Classical monocytes
MTFR2	is_ti	1.54468	Ti	1.50788e-10	9.60868e-10	Myeloid	Monocytes	Classical monocytes
HCRT	is_ti	2.81317	Ti	1.51139e-10	9.6274e-10	Myeloid	Monocytes	Classical monocytes
ENAH	is_ti	1.76574	Ti	1.51303e-10	9.63413e-10	Myeloid	Monocytes	Classical monocytes
TM4SF19-AS1	is_ti	1.63349	Ti	1.51729e-10	9.6576e-10	Myeloid	Monocytes	Classical monocytes
NEO1	is_ti	3.18095	Ti	1.53125e-10	9.74272e-10	Myeloid	Monocytes	Classical monocytes
BEX1	is_ti	3.06718	Ti	1.5319e-10	9.74313e-10	Myeloid	Monocytes	Classical monocytes
AL512625.1	is_ti	1.68253	Ti	1.54236e-10	9.80593e-10	Myeloid	Monocytes	Classical monocytes
AC023509.2	is_ti	2.1541	Ti	1.54613e-10	9.82612e-10	Myeloid	Monocytes	Classical monocytes
UBXN10-AS1	is_ti	3.16047	Ti	1.55302e-10	9.86402e-10	Myeloid	Monocytes	Classical monocytes
AC083973.1	is_ti	2.10309	Ti	1.55327e-10	9.86402e-10	Myeloid	Monocytes	Classical monocytes
MAST1	is_ti	1.60989	Ti	1.5661e-10	9.94171e-10	Myeloid	Monocytes	Classical monocytes
LINC02288	is_ti	1.65994	Ti	1.57379e-10	9.98669e-10	Myeloid	Monocytes	Classical monocytes
CIB1	is_ti	0.885796	Ti	1.57463e-10	9.98824e-10	Myeloid	Monocytes	Classical monocytes
CASR	is_ti	2.51069	Ti	1.57851e-10	1.0009e-09	Myeloid	Monocytes	Classical monocytes
ZGPAT	is_ti	1.74974	Ti	1.58269e-10	1.00318e-09	Myeloid	Monocytes	Classical monocytes
FCGBP	is_ti	3.43867	Ti	1.5921e-10	1.00875e-09	Myeloid	Monocytes	Classical monocytes
AC022916.1	is_ti	2.28793	Ti	1.60461e-10	1.0163e-09	Myeloid	Monocytes	Classical monocytes
AC245060.6	is_ti	2.1366	Ti	1.62573e-10	1.02928e-09	Myeloid	Monocytes	Classical monocytes
ELF3-AS1	is_ti	2.07842	Ti	1.64751e-10	1.04267e-09	Myeloid	Monocytes	Classical monocytes
AL118558.3	is_ti	1.63746	Ti	1.65701e-10	1.04829e-09	Myeloid	Monocytes	Classical monocytes
ITCH-AS1	is_ti	2.02618	Ti	1.65886e-10	1.04873e-09	Myeloid	Monocytes	Classical monocytes
C1QL3	is_ti	2.17579	Ti	1.65896e-10	1.04873e-09	Myeloid	Monocytes	Classical monocytes
PRR33	is_ti	2.04527	Ti	1.6686e-10	1.05442e-09	Myeloid	Monocytes	Classical monocytes
CUX1	is_ti	-0.513998	Blood	1.72117e-10	1.08723e-09	Myeloid	Monocytes	Classical monocytes
SOCS1	is_ti	3.1248	Ti	1.72694e-10	1.09046e-09	Myeloid	Monocytes	Classical monocytes
AL513327.2	is_ti	1.958	Ti	1.72856e-10	1.09107e-09	Myeloid	Monocytes	Classical monocytes
AL356488.2	is_ti	2.58187	Ti	1.73867e-10	1.09703e-09	Myeloid	Monocytes	Classical monocytes
KCNIP2-AS1	is_ti	1.51521	Ti	1.74318e-10	1.09946e-09	Myeloid	Monocytes	Classical monocytes
AL158163.1	is_ti	1.46259	Ti	1.74781e-10	1.10197e-09	Myeloid	Monocytes	Classical monocytes
USP51	is_ti	2.12297	Ti	1.75119e-10	1.10368e-09	Myeloid	Monocytes	Classical monocytes
PCF11-AS1	is_ti	1.62095	Ti	1.76889e-10	1.11442e-09	Myeloid	Monocytes	Classical monocytes
AP002026.1	is_ti	3.35664	Ti	1.77051e-10	1.11502e-09	Myeloid	Monocytes	Classical monocytes
RASL10A	is_ti	1.55305	Ti	1.78688e-10	1.1249e-09	Myeloid	Monocytes	Classical monocytes
CD300LD	is_ti	2.13459	Ti	1.7909e-10	1.12701e-09	Myeloid	Monocytes	Classical monocytes
LINC00526	is_ti	1.75384	Ti	1.79413e-10	1.12861e-09	Myeloid	Monocytes	Classical monocytes
SLC12A1	is_ti	4.14597	Ti	1.8174e-10	1.14282e-09	Myeloid	Monocytes	Classical monocytes
ZNF771	is_ti	1.66425	Ti	1.8191e-10	1.14345e-09	Myeloid	Monocytes	Classical monocytes
TGFB3	is_ti	1.93973	Ti	1.82041e-10	1.14385e-09	Myeloid	Monocytes	Classical monocytes
DBN1	is_ti	2.16534	Ti	1.824e-10	1.14567e-09	Myeloid	Monocytes	Classical monocytes
PLCH1	is_ti	3.19509	Ti	1.82777e-10	1.14737e-09	Myeloid	Monocytes	Classical monocytes
PRC1	is_ti	1.71205	Ti	1.82808e-10	1.14737e-09	Myeloid	Monocytes	Classical monocytes
NUDT4B	is_ti	2.2205	Ti	1.82959e-10	1.14788e-09	Myeloid	Monocytes	Classical monocytes
ADGB	is_ti	1.71393	Ti	1.84457e-10	1.15685e-09	Myeloid	Monocytes	Classical monocytes
MARVELD3	is_ti	2.46432	Ti	1.85256e-10	1.16142e-09	Myeloid	Monocytes	Classical monocytes
AL139241.1	is_ti	1.70167	Ti	1.85696e-10	1.16374e-09	Myeloid	Monocytes	Classical monocytes
FCRLB	is_ti	2.85972	Ti	1.86557e-10	1.1687e-09	Myeloid	Monocytes	Classical monocytes
AC006460.1	is_ti	2.33554	Ti	1.86695e-10	1.16912e-09	Myeloid	Monocytes	Classical monocytes
RIMS1	is_ti	2.85418	Ti	1.87943e-10	1.1765e-09	Myeloid	Monocytes	Classical monocytes
WDFY2	is_ti	-0.685442	Blood	1.88393e-10	1.17887e-09	Myeloid	Monocytes	Classical monocytes
TRAF4	is_ti	1.56671	Ti	1.889e-10	1.1816e-09	Myeloid	Monocytes	Classical monocytes
NRG3	is_ti	3.00819	Ti	1.8962e-10	1.18566e-09	Myeloid	Monocytes	Classical monocytes
AL049697.1	is_ti	1.96217	Ti	1.8976e-10	1.18609e-09	Myeloid	Monocytes	Classical monocytes
EGOT	is_ti	1.84377	Ti	1.90529e-10	1.19045e-09	Myeloid	Monocytes	Classical monocytes
CRIP2	is_ti	3.63661	Ti	1.9159e-10	1.19663e-09	Myeloid	Monocytes	Classical monocytes
ZNF497	is_ti	1.68448	Ti	1.92208e-10	1.20004e-09	Myeloid	Monocytes	Classical monocytes
AC007040.2	is_ti	1.60924	Ti	1.92488e-10	1.20134e-09	Myeloid	Monocytes	Classical monocytes
AL157756.1	is_ti	1.4424	Ti	1.93106e-10	1.20474e-09	Myeloid	Monocytes	Classical monocytes
SPEG	is_ti	1.60509	Ti	1.93276e-10	1.20535e-09	Myeloid	Monocytes	Classical monocytes
ZEB1	is_ti	2.33547	Ti	1.94892e-10	1.21498e-09	Myeloid	Monocytes	Classical monocytes
AC060234.1	is_ti	1.85779	Ti	1.95932e-10	1.22095e-09	Myeloid	Monocytes	Classical monocytes
AC019183.1	is_ti	2.72954	Ti	1.95997e-10	1.22095e-09	Myeloid	Monocytes	Classical monocytes
AC022126.1	is_ti	2.00973	Ti	1.96279e-10	1.22225e-09	Myeloid	Monocytes	Classical monocytes
ZNF442	is_ti	2.07499	Ti	1.96549e-10	1.22348e-09	Myeloid	Monocytes	Classical monocytes
HES6	is_ti	1.3082	Ti	1.97575e-10	1.2294e-09	Myeloid	Monocytes	Classical monocytes
AB015752.1	is_ti	1.78043	Ti	1.99063e-10	1.2382e-09	Myeloid	Monocytes	Classical monocytes
RAPGEF4	is_ti	3.07631	Ti	2.0136e-10	1.25202e-09	Myeloid	Monocytes	Classical monocytes
NCBP2-AS1	is_ti	1.37854	Ti	2.0354e-10	1.26511e-09	Myeloid	Monocytes	Classical monocytes
NUDT17	is_ti	1.17703	Ti	2.04508e-10	1.27065e-09	Myeloid	Monocytes	Classical monocytes
SGPP2	is_ti	3.19889	Ti	2.048e-10	1.27199e-09	Myeloid	Monocytes	Classical monocytes
KIF21A	is_ti	3.19579	Ti	2.05479e-10	1.27573e-09	Myeloid	Monocytes	Classical monocytes
POU5F1B	is_ti	3.55176	Ti	2.06086e-10	1.27902e-09	Myeloid	Monocytes	Classical monocytes
TMPRSS13	is_ti	1.45712	Ti	2.06712e-10	1.28243e-09	Myeloid	Monocytes	Classical monocytes
MRC2	is_ti	1.91418	Ti	2.07098e-10	1.28435e-09	Myeloid	Monocytes	Classical monocytes
ELOVL3	is_ti	1.58099	Ti	2.07753e-10	1.28793e-09	Myeloid	Monocytes	Classical monocytes
AC000403.1	is_ti	1.56277	Ti	2.08736e-10	1.29308e-09	Myeloid	Monocytes	Classical monocytes
SLAMF1	is_ti	3.01237	Ti	2.0874e-10	1.29308e-09	Myeloid	Monocytes	Classical monocytes
LINC01303	is_ti	2.71019	Ti	2.09768e-10	1.29897e-09	Myeloid	Monocytes	Classical monocytes
SDCBP2	is_ti	2.13883	Ti	2.10546e-10	1.30331e-09	Myeloid	Monocytes	Classical monocytes
YJEFN3	is_ti	1.37733	Ti	2.14817e-10	1.32925e-09	Myeloid	Monocytes	Classical monocytes
EDA	is_ti	4.65	Ti	2.1609e-10	1.33663e-09	Myeloid	Monocytes	Classical monocytes
AC012510.1	is_ti	1.46814	Ti	2.18329e-10	1.34998e-09	Myeloid	Monocytes	Classical monocytes
CAP2	is_ti	3.07549	Ti	2.1877e-10	1.3522e-09	Myeloid	Monocytes	Classical monocytes
PBX1	is_ti	2.69222	Ti	2.21958e-10	1.3714e-09	Myeloid	Monocytes	Classical monocytes
AL022068.1	is_ti	2.03301	Ti	2.25848e-10	1.39492e-09	Myeloid	Monocytes	Classical monocytes
RAI14	is_ti	2.21366	Ti	2.27049e-10	1.40142e-09	Myeloid	Monocytes	Classical monocytes
GRID2	is_ti	3.68255	Ti	2.27069e-10	1.40142e-09	Myeloid	Monocytes	Classical monocytes
ENHO	is_ti	2.95326	Ti	2.2727e-10	1.40215e-09	Myeloid	Monocytes	Classical monocytes
LINC01983	is_ti	1.96208	Ti	2.28247e-10	1.40765e-09	Myeloid	Monocytes	Classical monocytes
SLC25A23	is_ti	2.492	Ti	2.29477e-10	1.41471e-09	Myeloid	Monocytes	Classical monocytes
AC104958.1	is_ti	1.92394	Ti	2.31133e-10	1.42439e-09	Myeloid	Monocytes	Classical monocytes
SMIM11B	is_ti	2.01722	Ti	2.32583e-10	1.4328e-09	Myeloid	Monocytes	Classical monocytes
AC104532.1	is_ti	1.56569	Ti	2.34987e-10	1.44708e-09	Myeloid	Monocytes	Classical monocytes
AC108941.2	is_ti	2.36041	Ti	2.35093e-10	1.44719e-09	Myeloid	Monocytes	Classical monocytes
AP001062.1	is_ti	1.52415	Ti	2.35945e-10	1.4519e-09	Myeloid	Monocytes	Classical monocytes
CHRNA7	is_ti	2.30148	Ti	2.36826e-10	1.45679e-09	Myeloid	Monocytes	Classical monocytes
AC007448.3	is_ti	1.16046	Ti	2.37242e-10	1.45881e-09	Myeloid	Monocytes	Classical monocytes
ALPK2	is_ti	2.67535	Ti	2.38606e-10	1.46665e-09	Myeloid	Monocytes	Classical monocytes
AC135012.1	is_ti	2.49072	Ti	2.38886e-10	1.46783e-09	Myeloid	Monocytes	Classical monocytes
ATP8B2	is_ti	2.2876	Ti	2.39065e-10	1.46839e-09	Myeloid	Monocytes	Classical monocytes
IL1B	is_ti	2.0512	Ti	2.3958e-10	1.47101e-09	Myeloid	Monocytes	Classical monocytes
AL391121.1	is_ti	1.00511	Ti	2.40831e-10	1.47805e-09	Myeloid	Monocytes	Classical monocytes
AMACR	is_ti	1.65968	Ti	2.40903e-10	1.47805e-09	Myeloid	Monocytes	Classical monocytes
SLC35F2	is_ti	1.94815	Ti	2.41836e-10	1.48322e-09	Myeloid	Monocytes	Classical monocytes
AC013468.1	is_ti	2.61508	Ti	2.42543e-10	1.48701e-09	Myeloid	Monocytes	Classical monocytes
A2M-AS1	is_ti	2.45569	Ti	2.43875e-10	1.49463e-09	Myeloid	Monocytes	Classical monocytes
F2R	is_ti	3.16576	Ti	2.44848e-10	1.50004e-09	Myeloid	Monocytes	Classical monocytes
AC023510.1	is_ti	2.02716	Ti	2.45074e-10	1.50087e-09	Myeloid	Monocytes	Classical monocytes
VWA3A	is_ti	2.23587	Ti	2.45444e-10	1.50259e-09	Myeloid	Monocytes	Classical monocytes
NPDC1	is_ti	3.73764	Ti	2.50802e-10	1.53483e-09	Myeloid	Monocytes	Classical monocytes
CCDC183	is_ti	1.70421	Ti	2.52519e-10	1.54477e-09	Myeloid	Monocytes	Classical monocytes
LINC01242	is_ti	3.11664	Ti	2.53973e-10	1.55309e-09	Myeloid	Monocytes	Classical monocytes
IL20RB-AS1	is_ti	1.90104	Ti	2.55109e-10	1.55849e-09	Myeloid	Monocytes	Classical monocytes
AL121983.1	is_ti	2.44117	Ti	2.5513e-10	1.55849e-09	Myeloid	Monocytes	Classical monocytes
NOTCH4	is_ti	1.20305	Ti	2.55137e-10	1.55849e-09	Myeloid	Monocytes	Classical monocytes
STK17B	is_ti	-0.843341	Blood	2.5603e-10	1.56338e-09	Myeloid	Monocytes	Classical monocytes
ZFPM2	is_ti	3.87377	Ti	2.57539e-10	1.57201e-09	Myeloid	Monocytes	Classical monocytes
PLEKHH3	is_ti	1.48943	Ti	2.59263e-10	1.58196e-09	Myeloid	Monocytes	Classical monocytes
Z96074.1	is_ti	1.57606	Ti	2.59688e-10	1.58397e-09	Myeloid	Monocytes	Classical monocytes
AC027601.3	is_ti	2.09888	Ti	2.60531e-10	1.58854e-09	Myeloid	Monocytes	Classical monocytes
AL158154.2	is_ti	3.15763	Ti	2.63485e-10	1.60596e-09	Myeloid	Monocytes	Classical monocytes
SLCO3A1	is_ti	-0.668728	Blood	2.64078e-10	1.60898e-09	Myeloid	Monocytes	Classical monocytes
ASAP3	is_ti	1.74468	Ti	2.64805e-10	1.61283e-09	Myeloid	Monocytes	Classical monocytes
AL139353.2	is_ti	1.77039	Ti	2.65085e-10	1.61394e-09	Myeloid	Monocytes	Classical monocytes
PARD6G-AS1	is_ti	1.46691	Ti	2.66249e-10	1.62043e-09	Myeloid	Monocytes	Classical monocytes
THAP7-AS1	is_ti	1.20217	Ti	2.68084e-10	1.63101e-09	Myeloid	Monocytes	Classical monocytes
NOP53-AS1	is_ti	2.32234	Ti	2.68486e-10	1.63286e-09	Myeloid	Monocytes	Classical monocytes
NHLH1	is_ti	1.66326	Ti	2.69525e-10	1.63858e-09	Myeloid	Monocytes	Classical monocytes
AC022540.1	is_ti	2.31672	Ti	2.70275e-10	1.64254e-09	Myeloid	Monocytes	Classical monocytes
AC116535.1	is_ti	1.41649	Ti	2.71881e-10	1.6517e-09	Myeloid	Monocytes	Classical monocytes
SOD2-1	is_ti	1.77266	Ti	2.72329e-10	1.65381e-09	Myeloid	Monocytes	Classical monocytes
SLC2A5	is_ti	2.20062	Ti	2.7267e-10	1.65528e-09	Myeloid	Monocytes	Classical monocytes
AC002401.1	is_ti	2.35607	Ti	2.73683e-10	1.66083e-09	Myeloid	Monocytes	Classical monocytes
PLXNB1	is_ti	2.49906	Ti	2.75022e-10	1.66834e-09	Myeloid	Monocytes	Classical monocytes
AC079921.1	is_ti	1.9188	Ti	2.77724e-10	1.68413e-09	Myeloid	Monocytes	Classical monocytes
AC009088.1	is_ti	1.71678	Ti	2.79108e-10	1.6919e-09	Myeloid	Monocytes	Classical monocytes
LINC02201	is_ti	2.2099	Ti	2.81019e-10	1.70286e-09	Myeloid	Monocytes	Classical monocytes
HIF1A-AS1	is_ti	2.08853	Ti	2.81757e-10	1.70672e-09	Myeloid	Monocytes	Classical monocytes
HIST1H2AG	is_ti	2.50899	Ti	2.82122e-10	1.70831e-09	Myeloid	Monocytes	Classical monocytes
AL031985.4	is_ti	1.83819	Ti	2.83151e-10	1.71392e-09	Myeloid	Monocytes	Classical monocytes
ABHD1	is_ti	1.65014	Ti	2.83622e-10	1.71615e-09	Myeloid	Monocytes	Classical monocytes
HSD17B8	is_ti	1.53786	Ti	2.83783e-10	1.7165e-09	Myeloid	Monocytes	Classical monocytes
BABAM2	is_ti	-0.504403	Blood	2.84471e-10	1.71965e-09	Myeloid	Monocytes	Classical monocytes
TERB1	is_ti	3.64362	Ti	2.8451e-10	1.71965e-09	Myeloid	Monocytes	Classical monocytes
ACOX2	is_ti	1.81648	Ti	2.85881e-10	1.72689e-09	Myeloid	Monocytes	Classical monocytes
EPB41L4A	is_ti	2.52323	Ti	2.85916e-10	1.72689e-09	Myeloid	Monocytes	Classical monocytes
AC011825.4	is_ti	1.64751	Ti	2.86566e-10	1.73019e-09	Myeloid	Monocytes	Classical monocytes
LYSMD2	is_ti	0.727403	Ti	2.87806e-10	1.73705e-09	Myeloid	Monocytes	Classical monocytes
AL022316.1	is_ti	1.44354	Ti	2.88402e-10	1.74001e-09	Myeloid	Monocytes	Classical monocytes
AC073592.1	is_ti	2.08498	Ti	2.89916e-10	1.74852e-09	Myeloid	Monocytes	Classical monocytes
AC068205.1	is_ti	2.06079	Ti	2.90427e-10	1.75096e-09	Myeloid	Monocytes	Classical monocytes
TNFSF4	is_ti	2.11854	Ti	2.93792e-10	1.77061e-09	Myeloid	Monocytes	Classical monocytes
FOXP1	is_ti	-0.5366	Blood	2.94206e-10	1.77184e-09	Myeloid	Monocytes	Classical monocytes
OTUD7B	is_ti	2.1644	Ti	2.94208e-10	1.77184e-09	Myeloid	Monocytes	Classical monocytes
KLC2	is_ti	1.39708	Ti	2.94729e-10	1.77408e-09	Myeloid	Monocytes	Classical monocytes
PARS2	is_ti	1.45947	Ti	2.94793e-10	1.77408e-09	Myeloid	Monocytes	Classical monocytes
AL031708.1	is_ti	1.64864	Ti	2.96924e-10	1.78626e-09	Myeloid	Monocytes	Classical monocytes
MISP3	is_ti	1.82208	Ti	2.97059e-10	1.78642e-09	Myeloid	Monocytes	Classical monocytes
AIF1	is_ti	0.696574	Ti	2.97406e-10	1.78787e-09	Myeloid	Monocytes	Classical monocytes
C6orf99	is_ti	1.97196	Ti	2.97708e-10	1.78904e-09	Myeloid	Monocytes	Classical monocytes
AC027237.2	is_ti	1.86275	Ti	2.98945e-10	1.79582e-09	Myeloid	Monocytes	Classical monocytes
FAM209B	is_ti	1.64502	Ti	3.01021e-10	1.80764e-09	Myeloid	Monocytes	Classical monocytes
HOOK3	is_ti	-0.458445	Blood	3.0256e-10	1.81565e-09	Myeloid	Monocytes	Classical monocytes
AC240565.2	is_ti	1.88277	Ti	3.02573e-10	1.81565e-09	Myeloid	Monocytes	Classical monocytes
AP000254.1	is_ti	1.41735	Ti	3.03392e-10	1.81991e-09	Myeloid	Monocytes	Classical monocytes
THSD7B	is_ti	1.92591	Ti	3.04768e-10	1.82751e-09	Myeloid	Monocytes	Classical monocytes
AP001107.2	is_ti	1.84188	Ti	3.0527e-10	1.82986e-09	Myeloid	Monocytes	Classical monocytes
AC116651.1	is_ti	1.90034	Ti	3.05502e-10	1.8306e-09	Myeloid	Monocytes	Classical monocytes
AC025265.1	is_ti	2.33577	Ti	3.06859e-10	1.83807e-09	Myeloid	Monocytes	Classical monocytes
AL031594.1	is_ti	1.82959	Ti	3.09481e-10	1.8531e-09	Myeloid	Monocytes	Classical monocytes
CHIT1	is_ti	1.99852	Ti	3.10654e-10	1.85946e-09	Myeloid	Monocytes	Classical monocytes
AMT	is_ti	1.67196	Ti	3.10924e-10	1.86041e-09	Myeloid	Monocytes	Classical monocytes
AC090921.1	is_ti	3.27555	Ti	3.12589e-10	1.8697e-09	Myeloid	Monocytes	Classical monocytes
SPACA6	is_ti	1.30098	Ti	3.15431e-10	1.88602e-09	Myeloid	Monocytes	Classical monocytes
VEPH1	is_ti	2.0642	Ti	3.1559e-10	1.8863e-09	Myeloid	Monocytes	Classical monocytes
AREG	is_ti	3.01077	Ti	3.16325e-10	1.89001e-09	Myeloid	Monocytes	Classical monocytes
AC068473.5	is_ti	1.52942	Ti	3.20565e-10	1.91466e-09	Myeloid	Monocytes	Classical monocytes
AC046130.1	is_ti	1.51852	Ti	3.21932e-10	1.92214e-09	Myeloid	Monocytes	Classical monocytes
NTN1	is_ti	2.17387	Ti	3.22604e-10	1.92546e-09	Myeloid	Monocytes	Classical monocytes
AL359711.2	is_ti	2.05179	Ti	3.23632e-10	1.93091e-09	Myeloid	Monocytes	Classical monocytes
DES	is_ti	2.15578	Ti	3.24818e-10	1.93729e-09	Myeloid	Monocytes	Classical monocytes
ZNF841	is_ti	1.21111	Ti	3.25904e-10	1.94307e-09	Myeloid	Monocytes	Classical monocytes
MIR503HG	is_ti	1.85347	Ti	3.27072e-10	1.94934e-09	Myeloid	Monocytes	Classical monocytes
AC010864.1	is_ti	1.94744	Ti	3.29213e-10	1.9614e-09	Myeloid	Monocytes	Classical monocytes
RAB3A	is_ti	1.38185	Ti	3.29349e-10	1.9615e-09	Myeloid	Monocytes	Classical monocytes
AC092119.2	is_ti	1.71042	Ti	3.29573e-10	1.96213e-09	Myeloid	Monocytes	Classical monocytes
SELP	is_ti	1.37463	Ti	3.31401e-10	1.97231e-09	Myeloid	Monocytes	Classical monocytes
PRKG1	is_ti	3.58939	Ti	3.31674e-10	1.97323e-09	Myeloid	Monocytes	Classical monocytes
RBM26-AS1	is_ti	1.7534	Ti	3.32451e-10	1.97715e-09	Myeloid	Monocytes	Classical monocytes
C4BPA	is_ti	2.93875	Ti	3.33838e-10	1.98331e-09	Myeloid	Monocytes	Classical monocytes
AC011484.1	is_ti	2.74437	Ti	3.33842e-10	1.98331e-09	Myeloid	Monocytes	Classical monocytes
LINC00923	is_ti	2.86233	Ti	3.33844e-10	1.98331e-09	Myeloid	Monocytes	Classical monocytes
AL365203.2	is_ti	2.01459	Ti	3.34604e-10	1.98712e-09	Myeloid	Monocytes	Classical monocytes
GRIK5	is_ti	1.82874	Ti	3.35081e-10	1.98925e-09	Myeloid	Monocytes	Classical monocytes
UNG	is_ti	1.31852	Ti	3.35802e-10	1.99282e-09	Myeloid	Monocytes	Classical monocytes
IL1RAPL2	is_ti	3.22494	Ti	3.36513e-10	1.99633e-09	Myeloid	Monocytes	Classical monocytes
NAV2	is_ti	2.50289	Ti	3.43496e-10	2.03703e-09	Myeloid	Monocytes	Classical monocytes
COL19A1	is_ti	2.55383	Ti	3.44911e-10	2.04469e-09	Myeloid	Monocytes	Classical monocytes
LINC01317	is_ti	3.73877	Ti	3.46296e-10	2.05217e-09	Myeloid	Monocytes	Classical monocytes
CDNF	is_ti	1.71447	Ti	3.47923e-10	2.06108e-09	Myeloid	Monocytes	Classical monocytes
AL357500.1	is_ti	1.38605	Ti	3.48225e-10	2.06213e-09	Myeloid	Monocytes	Classical monocytes
LRRC34	is_ti	1.69934	Ti	3.50361e-10	2.07405e-09	Myeloid	Monocytes	Classical monocytes
ARHGAP11B	is_ti	1.46844	Ti	3.52362e-10	2.08516e-09	Myeloid	Monocytes	Classical monocytes
CELSR2	is_ti	1.38351	Ti	3.53462e-10	2.09092e-09	Myeloid	Monocytes	Classical monocytes
CDKL4	is_ti	1.71574	Ti	3.56438e-10	2.10778e-09	Myeloid	Monocytes	Classical monocytes
BNC2	is_ti	3.30695	Ti	3.567e-10	2.10858e-09	Myeloid	Monocytes	Classical monocytes
VCAN	is_ti	-0.72818	Blood	3.56966e-10	2.1094e-09	Myeloid	Monocytes	Classical monocytes
LINC00638	is_ti	2.15107	Ti	3.5814e-10	2.11499e-09	Myeloid	Monocytes	Classical monocytes
AL358781.2	is_ti	1.80126	Ti	3.58165e-10	2.11499e-09	Myeloid	Monocytes	Classical monocytes
NNAT	is_ti	2.26049	Ti	3.60873e-10	2.13022e-09	Myeloid	Monocytes	Classical monocytes
CNKSR3	is_ti	2.18807	Ti	3.61831e-10	2.13512e-09	Myeloid	Monocytes	Classical monocytes
ARHGEF28	is_ti	2.74412	Ti	3.63154e-10	2.14217e-09	Myeloid	Monocytes	Classical monocytes
U62317.3	is_ti	2.06088	Ti	3.63761e-10	2.145e-09	Myeloid	Monocytes	Classical monocytes
MEX3B	is_ti	1.62417	Ti	3.65077e-10	2.15199e-09	Myeloid	Monocytes	Classical monocytes
ITK	is_ti	2.62496	Ti	3.65322e-10	2.15208e-09	Myeloid	Monocytes	Classical monocytes
PRRG2	is_ti	1.85978	Ti	3.65349e-10	2.15208e-09	Myeloid	Monocytes	Classical monocytes
HIST1H2AL	is_ti	2.2283	Ti	3.65515e-10	2.15229e-09	Myeloid	Monocytes	Classical monocytes
FDXACB1	is_ti	1.53685	Ti	3.66607e-10	2.15796e-09	Myeloid	Monocytes	Classical monocytes
DCDC2B	is_ti	1.44753	Ti	3.67975e-10	2.16525e-09	Myeloid	Monocytes	Classical monocytes
PAN3-AS1	is_ti	1.55263	Ti	3.69893e-10	2.17576e-09	Myeloid	Monocytes	Classical monocytes
AC004554.2	is_ti	2.12796	Ti	3.70985e-10	2.18142e-09	Myeloid	Monocytes	Classical monocytes
GPR85	is_ti	2.28007	Ti	3.71899e-10	2.18602e-09	Myeloid	Monocytes	Classical monocytes
AC002310.2	is_ti	1.94715	Ti	3.72946e-10	2.19074e-09	Myeloid	Monocytes	Classical monocytes
AC121338.1	is_ti	2.0671	Ti	3.72965e-10	2.19074e-09	Myeloid	Monocytes	Classical monocytes
AC108673.2	is_ti	1.18692	Ti	3.73338e-10	2.19216e-09	Myeloid	Monocytes	Classical monocytes
PLIN5	is_ti	2.02463	Ti	3.74059e-10	2.19562e-09	Myeloid	Monocytes	Classical monocytes
LBH	is_ti	2.57726	Ti	3.76651e-10	2.21006e-09	Myeloid	Monocytes	Classical monocytes
AC015971.1	is_ti	1.38227	Ti	3.77683e-10	2.21534e-09	Myeloid	Monocytes	Classical monocytes
LINC00271	is_ti	1.49201	Ti	3.79039e-10	2.22251e-09	Myeloid	Monocytes	Classical monocytes
ARL5C	is_ti	2.10288	Ti	3.82048e-10	2.23936e-09	Myeloid	Monocytes	Classical monocytes
AC007610.2	is_ti	2.263	Ti	3.83146e-10	2.24501e-09	Myeloid	Monocytes	Classical monocytes
LDHAL6A	is_ti	2.09648	Ti	3.86e-10	2.26094e-09	Myeloid	Monocytes	Classical monocytes
CCDC68	is_ti	2.61814	Ti	3.86819e-10	2.26494e-09	Myeloid	Monocytes	Classical monocytes
AC072061.1	is_ti	1.4699	Ti	3.86992e-10	2.26516e-09	Myeloid	Monocytes	Classical monocytes
EEF1AKMT4	is_ti	1.03377	Ti	3.87154e-10	2.2653e-09	Myeloid	Monocytes	Classical monocytes
AC007402.1	is_ti	2.71268	Ti	3.87939e-10	2.2691e-09	Myeloid	Monocytes	Classical monocytes
AL158166.2	is_ti	1.63147	Ti	3.89204e-10	2.2757e-09	Myeloid	Monocytes	Classical monocytes
AP000753.2	is_ti	1.5993	Ti	3.90196e-10	2.2807e-09	Myeloid	Monocytes	Classical monocytes
AC114737.1	is_ti	2.26724	Ti	3.96629e-10	2.31749e-09	Myeloid	Monocytes	Classical monocytes
SAG	is_ti	1.57124	Ti	3.98372e-10	2.32686e-09	Myeloid	Monocytes	Classical monocytes
SERTAD2	is_ti	-0.582383	Blood	3.99187e-10	2.33081e-09	Myeloid	Monocytes	Classical monocytes
AC092115.3	is_ti	1.5255	Ti	3.9999e-10	2.33468e-09	Myeloid	Monocytes	Classical monocytes
AL391244.3	is_ti	1.72742	Ti	4.03348e-10	2.35345e-09	Myeloid	Monocytes	Classical monocytes
ETV2	is_ti	1.37518	Ti	4.06746e-10	2.37245e-09	Myeloid	Monocytes	Classical monocytes
AC008443.5	is_ti	1.24935	Ti	4.08085e-10	2.37942e-09	Myeloid	Monocytes	Classical monocytes
ABI3	is_ti	0.907213	Ti	4.08372e-10	2.38027e-09	Myeloid	Monocytes	Classical monocytes
ZNF540	is_ti	2.0359	Ti	4.10106e-10	2.38954e-09	Myeloid	Monocytes	Classical monocytes
AC107204.1	is_ti	2.16612	Ti	4.1063e-10	2.39175e-09	Myeloid	Monocytes	Classical monocytes
UBXN10	is_ti	2.46069	Ti	4.11342e-10	2.39506e-09	Myeloid	Monocytes	Classical monocytes
AC011443.1	is_ti	1.78137	Ti	4.11601e-10	2.39574e-09	Myeloid	Monocytes	Classical monocytes
AC006369.1	is_ti	3.36526	Ti	4.12781e-10	2.40177e-09	Myeloid	Monocytes	Classical monocytes
AP001453.1	is_ti	1.66918	Ti	4.12979e-10	2.40208e-09	Myeloid	Monocytes	Classical monocytes
AC092755.2	is_ti	1.98214	Ti	4.15483e-10	2.4158e-09	Myeloid	Monocytes	Classical monocytes
SORBS2	is_ti	3.28306	Ti	4.16366e-10	2.42009e-09	Myeloid	Monocytes	Classical monocytes
SCG5	is_ti	1.62526	Ti	4.20356e-10	2.44154e-09	Myeloid	Monocytes	Classical monocytes
AC013472.2	is_ti	2.17237	Ti	4.20376e-10	2.44154e-09	Myeloid	Monocytes	Classical monocytes
AL391988.1	is_ti	1.53191	Ti	4.20496e-10	2.44154e-09	Myeloid	Monocytes	Classical monocytes
FP565260.3	is_ti	2.16258	Ti	4.21685e-10	2.44746e-09	Myeloid	Monocytes	Classical monocytes
LURAP1	is_ti	2.66777	Ti	4.21808e-10	2.44746e-09	Myeloid	Monocytes	Classical monocytes
AL589740.1	is_ti	3.54771	Ti	4.22495e-10	2.45059e-09	Myeloid	Monocytes	Classical monocytes
BNIPL	is_ti	1.56915	Ti	4.22837e-10	2.45172e-09	Myeloid	Monocytes	Classical monocytes
GPRC5C	is_ti	2.04571	Ti	4.3075e-10	2.49673e-09	Myeloid	Monocytes	Classical monocytes
LINC00861	is_ti	3.17768	Ti	4.31207e-10	2.49851e-09	Myeloid	Monocytes	Classical monocytes
AC011479.1	is_ti	1.69719	Ti	4.32407e-10	2.5046e-09	Myeloid	Monocytes	Classical monocytes
LINC01134	is_ti	1.10365	Ti	4.34218e-10	2.51421e-09	Myeloid	Monocytes	Classical monocytes
SLC29A2	is_ti	2.5554	Ti	4.35959e-10	2.52342e-09	Myeloid	Monocytes	Classical monocytes
AC012645.2	is_ti	1.81157	Ti	4.3761e-10	2.53209e-09	Myeloid	Monocytes	Classical monocytes
SLC22A23	is_ti	2.36126	Ti	4.38395e-10	2.53575e-09	Myeloid	Monocytes	Classical monocytes
RASA4B	is_ti	2.30411	Ti	4.39682e-10	2.54232e-09	Myeloid	Monocytes	Classical monocytes
ANKRD22	is_ti	2.74117	Ti	4.46561e-10	2.5812e-09	Myeloid	Monocytes	Classical monocytes
LY6E-DT	is_ti	2.60078	Ti	4.47155e-10	2.5836e-09	Myeloid	Monocytes	Classical monocytes
AC015921.1	is_ti	2.53184	Ti	4.47286e-10	2.5836e-09	Myeloid	Monocytes	Classical monocytes
RAD51AP1	is_ti	1.74656	Ti	4.53475e-10	2.61843e-09	Myeloid	Monocytes	Classical monocytes
AC024257.3	is_ti	1.60184	Ti	4.54087e-10	2.62062e-09	Myeloid	Monocytes	Classical monocytes
CLEC4F	is_ti	3.56074	Ti	4.54167e-10	2.62062e-09	Myeloid	Monocytes	Classical monocytes
AC096711.3	is_ti	3.4059	Ti	4.56099e-10	2.63012e-09	Myeloid	Monocytes	Classical monocytes
KIF15	is_ti	1.34635	Ti	4.5613e-10	2.63012e-09	Myeloid	Monocytes	Classical monocytes
AC093627.5	is_ti	1.28634	Ti	4.57473e-10	2.63695e-09	Myeloid	Monocytes	Classical monocytes
LINC01185	is_ti	1.58479	Ti	4.57788e-10	2.63786e-09	Myeloid	Monocytes	Classical monocytes
RNF219-AS1	is_ti	2.21163	Ti	4.5856e-10	2.6414e-09	Myeloid	Monocytes	Classical monocytes
AC025423.4	is_ti	1.65286	Ti	4.59744e-10	2.6473e-09	Myeloid	Monocytes	Classical monocytes
HIST2H4B	is_ti	2.36057	Ti	4.60012e-10	2.64793e-09	Myeloid	Monocytes	Classical monocytes
SNRK-AS1	is_ti	1.94261	Ti	4.68278e-10	2.69407e-09	Myeloid	Monocytes	Classical monocytes
MYOCD	is_ti	2.97755	Ti	4.68352e-10	2.69407e-09	Myeloid	Monocytes	Classical monocytes
AC092849.1	is_ti	1.76738	Ti	4.71436e-10	2.71088e-09	Myeloid	Monocytes	Classical monocytes
AL355916.3	is_ti	1.82778	Ti	4.73871e-10	2.72394e-09	Myeloid	Monocytes	Classical monocytes
MYCBPAP	is_ti	2.47307	Ti	4.75233e-10	2.73083e-09	Myeloid	Monocytes	Classical monocytes
NLRP12	is_ti	-0.84527	Blood	4.76613e-10	2.73781e-09	Myeloid	Monocytes	Classical monocytes
JCHAIN	is_ti	3.74936	Ti	4.76851e-10	2.73824e-09	Myeloid	Monocytes	Classical monocytes
FAM81A	is_ti	1.67244	Ti	4.7755e-10	2.74131e-09	Myeloid	Monocytes	Classical monocytes
DCLRE1A	is_ti	1.40737	Ti	4.79928e-10	2.75401e-09	Myeloid	Monocytes	Classical monocytes
PELI2	is_ti	-0.735502	Blood	4.80136e-10	2.75425e-09	Myeloid	Monocytes	Classical monocytes
CNTNAP1	is_ti	1.75237	Ti	4.85329e-10	2.78309e-09	Myeloid	Monocytes	Classical monocytes
GPA33	is_ti	2.65908	Ti	4.86477e-10	2.78871e-09	Myeloid	Monocytes	Classical monocytes
AC006064.1	is_ti	1.86938	Ti	4.88137e-10	2.79727e-09	Myeloid	Monocytes	Classical monocytes
HSD17B1	is_ti	1.54257	Ti	4.98647e-10	2.85651e-09	Myeloid	Monocytes	Classical monocytes
SEZ6	is_ti	1.68958	Ti	4.99495e-10	2.86038e-09	Myeloid	Monocytes	Classical monocytes
GAB2	is_ti	-0.566526	Blood	5.03651e-10	2.88319e-09	Myeloid	Monocytes	Classical monocytes
AC007405.1	is_ti	2.4971	Ti	5.10812e-10	2.92318e-09	Myeloid	Monocytes	Classical monocytes
ADAMTS15	is_ti	1.90233	Ti	5.13086e-10	2.93519e-09	Myeloid	Monocytes	Classical monocytes
RASGRP3	is_ti	2.1517	Ti	5.13784e-10	2.93762e-09	Myeloid	Monocytes	Classical monocytes
PDZD3	is_ti	2.11834	Ti	5.13864e-10	2.93762e-09	Myeloid	Monocytes	Classical monocytes
AC096586.1	is_ti	1.57985	Ti	5.15446e-10	2.94566e-09	Myeloid	Monocytes	Classical monocytes
ZNF10	is_ti	1.51522	Ti	5.19568e-10	2.9682e-09	Myeloid	Monocytes	Classical monocytes
AC067817.2	is_ti	1.75756	Ti	5.20355e-10	2.97167e-09	Myeloid	Monocytes	Classical monocytes
SEMA4G	is_ti	2.2265	Ti	5.26724e-10	3.00702e-09	Myeloid	Monocytes	Classical monocytes
ZNF385D	is_ti	3.76989	Ti	5.27114e-10	3.00822e-09	Myeloid	Monocytes	Classical monocytes
SCD	is_ti	1.7434	Ti	5.3238e-10	3.03723e-09	Myeloid	Monocytes	Classical monocytes
FANCE	is_ti	1.22251	Ti	5.3277e-10	3.03841e-09	Myeloid	Monocytes	Classical monocytes
SEMA6C	is_ti	1.70286	Ti	5.3357e-10	3.04194e-09	Myeloid	Monocytes	Classical monocytes
LINC00351	is_ti	2.88524	Ti	5.36523e-10	3.05772e-09	Myeloid	Monocytes	Classical monocytes
AC092053.3	is_ti	1.91908	Ti	5.41038e-10	3.0824e-09	Myeloid	Monocytes	Classical monocytes
AL355001.1	is_ti	1.77233	Ti	5.41245e-10	3.08252e-09	Myeloid	Monocytes	Classical monocytes
CSF1	is_ti	2.25297	Ti	5.42818e-10	3.09043e-09	Myeloid	Monocytes	Classical monocytes
ZNF660	is_ti	1.62131	Ti	5.43826e-10	3.09511e-09	Myeloid	Monocytes	Classical monocytes
AF127577.2	is_ti	1.58255	Ti	5.47433e-10	3.11458e-09	Myeloid	Monocytes	Classical monocytes
AL160006.1	is_ti	1.35131	Ti	5.47659e-10	3.1148e-09	Myeloid	Monocytes	Classical monocytes
USH2A	is_ti	3.28875	Ti	5.51417e-10	3.1351e-09	Myeloid	Monocytes	Classical monocytes
BACE1-AS	is_ti	1.07357	Ti	5.59431e-10	3.17958e-09	Myeloid	Monocytes	Classical monocytes
CRB1	is_ti	2.13175	Ti	5.61151e-10	3.18827e-09	Myeloid	Monocytes	Classical monocytes
HSPB1	is_ti	1.30805	Ti	5.62577e-10	3.19528e-09	Myeloid	Monocytes	Classical monocytes
C8orf34	is_ti	2.36136	Ti	5.63435e-10	3.19872e-09	Myeloid	Monocytes	Classical monocytes
AL355987.3	is_ti	2.09483	Ti	5.63566e-10	3.19872e-09	Myeloid	Monocytes	Classical monocytes
AC020594.1	is_ti	1.44434	Ti	5.65419e-10	3.20815e-09	Myeloid	Monocytes	Classical monocytes
AC009962.1	is_ti	1.39264	Ti	5.65629e-10	3.20824e-09	Myeloid	Monocytes	Classical monocytes
PDE6A	is_ti	1.62082	Ti	5.68433e-10	3.22305e-09	Myeloid	Monocytes	Classical monocytes
AC022306.2	is_ti	1.41055	Ti	5.72418e-10	3.24454e-09	Myeloid	Monocytes	Classical monocytes
AL121574.1	is_ti	1.97476	Ti	5.74041e-10	3.25264e-09	Myeloid	Monocytes	Classical monocytes
TMEM51	is_ti	1.61447	Ti	5.7846e-10	3.27656e-09	Myeloid	Monocytes	Classical monocytes
LDLRAD2	is_ti	1.93787	Ti	5.79275e-10	3.28007e-09	Myeloid	Monocytes	Classical monocytes
AC023509.3	is_ti	1.78435	Ti	5.82196e-10	3.29549e-09	Myeloid	Monocytes	Classical monocytes
GRTP1	is_ti	2.52668	Ti	5.83738e-10	3.30309e-09	Myeloid	Monocytes	Classical monocytes
PRR5L	is_ti	1.44116	Ti	5.87269e-10	3.32195e-09	Myeloid	Monocytes	Classical monocytes
SKA3	is_ti	1.37178	Ti	6.07344e-10	3.43434e-09	Myeloid	Monocytes	Classical monocytes
CCBE1	is_ti	2.24708	Ti	6.15611e-10	3.4799e-09	Myeloid	Monocytes	Classical monocytes
AC010654.1	is_ti	1.27912	Ti	6.17348e-10	3.48854e-09	Myeloid	Monocytes	Classical monocytes
SLC7A11	is_ti	2.33456	Ti	6.18105e-10	3.49163e-09	Myeloid	Monocytes	Classical monocytes
LINC00865	is_ti	1.9432	Ti	6.19986e-10	3.50107e-09	Myeloid	Monocytes	Classical monocytes
SPOCK1	is_ti	-1.34158	Blood	6.22197e-10	3.51237e-09	Myeloid	Monocytes	Classical monocytes
PYCARD-AS1	is_ti	1.15787	Ti	6.25931e-10	3.53225e-09	Myeloid	Monocytes	Classical monocytes
KHDRBS3	is_ti	2.04233	Ti	6.30231e-10	3.55532e-09	Myeloid	Monocytes	Classical monocytes
MAP3K2	is_ti	-0.450773	Blood	6.35593e-10	3.58435e-09	Myeloid	Monocytes	Classical monocytes
LINC01136	is_ti	1.79972	Ti	6.41676e-10	3.61743e-09	Myeloid	Monocytes	Classical monocytes
IGSF11	is_ti	2.93162	Ti	6.41945e-10	3.61772e-09	Myeloid	Monocytes	Classical monocytes
AC008079.2	is_ti	1.49215	Ti	6.44364e-10	3.63013e-09	Myeloid	Monocytes	Classical monocytes
HLA-DMA	is_ti	0.741445	Ti	6.45099e-10	3.63304e-09	Myeloid	Monocytes	Classical monocytes
ZNF30	is_ti	1.69885	Ti	6.48054e-10	3.64845e-09	Myeloid	Monocytes	Classical monocytes
CCDC17	is_ti	1.37951	Ti	6.4848e-10	3.64892e-09	Myeloid	Monocytes	Classical monocytes
FAM155A	is_ti	2.62219	Ti	6.48575e-10	3.64892e-09	Myeloid	Monocytes	Classical monocytes
DGKD	is_ti	-0.609585	Blood	6.49191e-10	3.65115e-09	Myeloid	Monocytes	Classical monocytes
LINC01664	is_ti	1.44919	Ti	6.52273e-10	3.66725e-09	Myeloid	Monocytes	Classical monocytes
SLC23A3	is_ti	1.64051	Ti	6.53361e-10	3.67213e-09	Myeloid	Monocytes	Classical monocytes
KIF13A	is_ti	-0.623622	Blood	6.56547e-10	3.68879e-09	Myeloid	Monocytes	Classical monocytes
SLIT3	is_ti	2.36522	Ti	6.57387e-10	3.69227e-09	Myeloid	Monocytes	Classical monocytes
OTUB2	is_ti	1.47406	Ti	6.63546e-10	3.7256e-09	Myeloid	Monocytes	Classical monocytes
MSC-AS1	is_ti	3.3307	Ti	6.68345e-10	3.75128e-09	Myeloid	Monocytes	Classical monocytes
CCDC163	is_ti	2.02865	Ti	6.71229e-10	3.7662e-09	Myeloid	Monocytes	Classical monocytes
AC022154.1	is_ti	1.55314	Ti	6.72782e-10	3.77365e-09	Myeloid	Monocytes	Classical monocytes
ATOX1	is_ti	0.636586	Ti	6.73674e-10	3.77738e-09	Myeloid	Monocytes	Classical monocytes
POU2F3	is_ti	2.27181	Ti	6.79708e-10	3.80993e-09	Myeloid	Monocytes	Classical monocytes
STMN1	is_ti	1.70104	Ti	6.80876e-10	3.81519e-09	Myeloid	Monocytes	Classical monocytes
RAB30	is_ti	2.08888	Ti	6.83473e-10	3.82846e-09	Myeloid	Monocytes	Classical monocytes
SNX32	is_ti	1.54195	Ti	6.84502e-10	3.83294e-09	Myeloid	Monocytes	Classical monocytes
AC098650.1	is_ti	2.75978	Ti	6.8807e-10	3.85162e-09	Myeloid	Monocytes	Classical monocytes
ANKRD33B	is_ti	2.53496	Ti	6.90059e-10	3.86146e-09	Myeloid	Monocytes	Classical monocytes
RNF17	is_ti	2.89747	Ti	6.92261e-10	3.87248e-09	Myeloid	Monocytes	Classical monocytes
WEE2-AS1	is_ti	2.45506	Ti	6.93063e-10	3.87566e-09	Myeloid	Monocytes	Classical monocytes
CFH	is_ti	3.33154	Ti	6.9412e-10	3.88028e-09	Myeloid	Monocytes	Classical monocytes
ZMYND15	is_ti	1.2851	Ti	6.94942e-10	3.88357e-09	Myeloid	Monocytes	Classical monocytes
AL121987.2	is_ti	1.51107	Ti	6.96436e-10	3.89061e-09	Myeloid	Monocytes	Classical monocytes
EDARADD	is_ti	2.17491	Ti	6.98805e-10	3.90141e-09	Myeloid	Monocytes	Classical monocytes
CEACAM21	is_ti	1.71938	Ti	6.98837e-10	3.90141e-09	Myeloid	Monocytes	Classical monocytes
FRMD6	is_ti	1.82489	Ti	7.03561e-10	3.92596e-09	Myeloid	Monocytes	Classical monocytes
PRKCQ	is_ti	2.72633	Ti	7.03705e-10	3.92596e-09	Myeloid	Monocytes	Classical monocytes
MEST	is_ti	1.72615	Ti	7.10336e-10	3.96163e-09	Myeloid	Monocytes	Classical monocytes
AC022387.1	is_ti	2.07226	Ti	7.1174e-10	3.96813e-09	Myeloid	Monocytes	Classical monocytes
AC092131.1	is_ti	2.91154	Ti	7.1293e-10	3.97343e-09	Myeloid	Monocytes	Classical monocytes
USP50	is_ti	1.67656	Ti	7.14579e-10	3.9813e-09	Myeloid	Monocytes	Classical monocytes
AL445231.1	is_ti	1.73247	Ti	7.27391e-10	4.05132e-09	Myeloid	Monocytes	Classical monocytes
AC079921.2	is_ti	1.75665	Ti	7.29157e-10	4.0598e-09	Myeloid	Monocytes	Classical monocytes
AP003063.1	is_ti	2.04977	Ti	7.32396e-10	4.07647e-09	Myeloid	Monocytes	Classical monocytes
Z97192.1	is_ti	2.77828	Ti	7.35807e-10	4.0941e-09	Myeloid	Monocytes	Classical monocytes
ZFP28	is_ti	1.52063	Ti	7.363e-10	4.09547e-09	Myeloid	Monocytes	Classical monocytes
AL117350.1	is_ti	1.35477	Ti	7.41967e-10	4.12561e-09	Myeloid	Monocytes	Classical monocytes
AP002449.1	is_ti	1.81439	Ti	7.47134e-10	4.15296e-09	Myeloid	Monocytes	Classical monocytes
AC090617.4	is_ti	1.56181	Ti	7.49801e-10	4.16639e-09	Myeloid	Monocytes	Classical monocytes
AC097347.1	is_ti	1.95305	Ti	7.59089e-10	4.2166e-09	Myeloid	Monocytes	Classical monocytes
SATL1	is_ti	2.19786	Ti	7.59508e-10	4.21752e-09	Myeloid	Monocytes	Classical monocytes
PPP1R3G	is_ti	1.97578	Ti	7.62273e-10	4.23147e-09	Myeloid	Monocytes	Classical monocytes
AC138207.5	is_ti	1.66705	Ti	7.63747e-10	4.23824e-09	Myeloid	Monocytes	Classical monocytes
AP002490.1	is_ti	1.18129	Ti	7.75818e-10	4.30379e-09	Myeloid	Monocytes	Classical monocytes
TEKT4	is_ti	3.05616	Ti	7.76118e-10	4.30402e-09	Myeloid	Monocytes	Classical monocytes
PRDM1	is_ti	1.92088	Ti	7.82556e-10	4.33828e-09	Myeloid	Monocytes	Classical monocytes
TMEM45A	is_ti	2.79418	Ti	7.87936e-10	4.36665e-09	Myeloid	Monocytes	Classical monocytes
DSCAML1	is_ti	2.67491	Ti	7.8837e-10	4.36761e-09	Myeloid	Monocytes	Classical monocytes
AL158835.1	is_ti	1.71584	Ti	7.89722e-10	4.37364e-09	Myeloid	Monocytes	Classical monocytes
AC109361.1	is_ti	2.09155	Ti	7.97095e-10	4.41301e-09	Myeloid	Monocytes	Classical monocytes
KDM4D	is_ti	1.90985	Ti	7.98404e-10	4.41879e-09	Myeloid	Monocytes	Classical monocytes
AC002070.1	is_ti	2.07699	Ti	8.07814e-10	4.46939e-09	Myeloid	Monocytes	Classical monocytes
ADAT3	is_ti	2.36886	Ti	8.14188e-10	4.50316e-09	Myeloid	Monocytes	Classical monocytes
PCDH9	is_ti	2.15253	Ti	8.15108e-10	4.50675e-09	Myeloid	Monocytes	Classical monocytes
AC008763.2	is_ti	2.12708	Ti	8.16984e-10	4.51562e-09	Myeloid	Monocytes	Classical monocytes
AC009228.1	is_ti	1.47189	Ti	8.18826e-10	4.5243e-09	Myeloid	Monocytes	Classical monocytes
CTSF	is_ti	2.06586	Ti	8.19928e-10	4.52671e-09	Myeloid	Monocytes	Classical monocytes
AC005076.1	is_ti	1.17396	Ti	8.20062e-10	4.52671e-09	Myeloid	Monocytes	Classical monocytes
AC091814.1	is_ti	2.34627	Ti	8.20076e-10	4.52671e-09	Myeloid	Monocytes	Classical monocytes
AC245297.2	is_ti	1.48526	Ti	8.22164e-10	4.53674e-09	Myeloid	Monocytes	Classical monocytes
F3	is_ti	2.61262	Ti	8.25808e-10	4.55533e-09	Myeloid	Monocytes	Classical monocytes
SERPINB9	is_ti	1.05667	Ti	8.2976e-10	4.57562e-09	Myeloid	Monocytes	Classical monocytes
SIK1B	is_ti	2.55163	Ti	8.32344e-10	4.58835e-09	Myeloid	Monocytes	Classical monocytes
RTCA-AS1	is_ti	1.42733	Ti	8.33176e-10	4.59142e-09	Myeloid	Monocytes	Classical monocytes
AC005225.2	is_ti	2.38431	Ti	8.36055e-10	4.60576e-09	Myeloid	Monocytes	Classical monocytes
VCL	is_ti	-0.751732	Blood	8.36586e-10	4.60717e-09	Myeloid	Monocytes	Classical monocytes
CNR2	is_ti	2.23043	Ti	8.419e-10	4.6349e-09	Myeloid	Monocytes	Classical monocytes
SULT1A4	is_ti	2.37662	Ti	8.4628e-10	4.65748e-09	Myeloid	Monocytes	Classical monocytes
KCNB1	is_ti	2.11305	Ti	8.49393e-10	4.67271e-09	Myeloid	Monocytes	Classical monocytes
CHRNA10	is_ti	1.34684	Ti	8.49609e-10	4.67271e-09	Myeloid	Monocytes	Classical monocytes
AC023830.1	is_ti	1.75756	Ti	8.50558e-10	4.67639e-09	Myeloid	Monocytes	Classical monocytes
CELF2	is_ti	-0.517839	Blood	8.52468e-10	4.68534e-09	Myeloid	Monocytes	Classical monocytes
AC058791.1	is_ti	1.96928	Ti	8.52751e-10	4.68535e-09	Myeloid	Monocytes	Classical monocytes
YEATS2-AS1	is_ti	1.82948	Ti	8.65339e-10	4.75295e-09	Myeloid	Monocytes	Classical monocytes
LCK	is_ti	3.52401	Ti	8.69221e-10	4.77197e-09	Myeloid	Monocytes	Classical monocytes
CHRNE	is_ti	1.81294	Ti	8.69374e-10	4.77197e-09	Myeloid	Monocytes	Classical monocytes
PLA2G2C	is_ti	2.18864	Ti	8.7485e-10	4.80045e-09	Myeloid	Monocytes	Classical monocytes
GP1BA	is_ti	2.17735	Ti	8.78506e-10	4.81892e-09	Myeloid	Monocytes	Classical monocytes
AC096577.1	is_ti	1.68727	Ti	8.88353e-10	4.87133e-09	Myeloid	Monocytes	Classical monocytes
GPC3	is_ti	2.03254	Ti	8.8945e-10	4.87574e-09	Myeloid	Monocytes	Classical monocytes
ZFHX3	is_ti	-0.640414	Blood	8.90419e-10	4.87945e-09	Myeloid	Monocytes	Classical monocytes
HDHD5-AS1	is_ti	1.9983	Ti	8.95479e-10	4.90556e-09	Myeloid	Monocytes	Classical monocytes
AL591468.1	is_ti	2.31899	Ti	8.96504e-10	4.90957e-09	Myeloid	Monocytes	Classical monocytes
AP000808.1	is_ti	2.56468	Ti	8.96914e-10	4.9102e-09	Myeloid	Monocytes	Classical monocytes
GTF3C2-AS1	is_ti	2.00671	Ti	9.05832e-10	4.95739e-09	Myeloid	Monocytes	Classical monocytes
MS4A1	is_ti	2.85184	Ti	9.16344e-10	5.01327e-09	Myeloid	Monocytes	Classical monocytes
MST1	is_ti	1.83303	Ti	9.17102e-10	5.01578e-09	Myeloid	Monocytes	Classical monocytes
AC087521.2	is_ti	1.89735	Ti	9.20405e-10	5.03219e-09	Myeloid	Monocytes	Classical monocytes
C19orf44	is_ti	1.2316	Ti	9.33819e-10	5.10386e-09	Myeloid	Monocytes	Classical monocytes
AP001636.3	is_ti	2.27282	Ti	9.34643e-10	5.10668e-09	Myeloid	Monocytes	Classical monocytes
GRASP	is_ti	2.06066	Ti	9.45966e-10	5.16686e-09	Myeloid	Monocytes	Classical monocytes
DKK2	is_ti	2.1559	Ti	9.49955e-10	5.18694e-09	Myeloid	Monocytes	Classical monocytes
ST6GALNAC3	is_ti	-1.0548	Blood	9.51196e-10	5.19202e-09	Myeloid	Monocytes	Classical monocytes
EFCAB14-AS1	is_ti	1.99027	Ti	9.5267e-10	5.19836e-09	Myeloid	Monocytes	Classical monocytes
ITM2C	is_ti	1.70921	Ti	9.57667e-10	5.22392e-09	Myeloid	Monocytes	Classical monocytes
AC127164.1	is_ti	1.51244	Ti	9.60615e-10	5.23829e-09	Myeloid	Monocytes	Classical monocytes
AC090844.2	is_ti	1.96492	Ti	9.62443e-10	5.24654e-09	Myeloid	Monocytes	Classical monocytes
ESCO2	is_ti	1.61699	Ti	9.62827e-10	5.24692e-09	Myeloid	Monocytes	Classical monocytes
LINC01115	is_ti	3.34847	Ti	9.68811e-10	5.2778e-09	Myeloid	Monocytes	Classical monocytes
IQUB	is_ti	1.54857	Ti	9.71439e-10	5.29039e-09	Myeloid	Monocytes	Classical monocytes
AL589765.1	is_ti	1.66287	Ti	9.73465e-10	5.29969e-09	Myeloid	Monocytes	Classical monocytes
H1FX-AS1	is_ti	1.48666	Ti	9.87743e-10	5.37567e-09	Myeloid	Monocytes	Classical monocytes
AC068722.2	is_ti	2.17491	Ti	9.98709e-10	5.43358e-09	Myeloid	Monocytes	Classical monocytes
AC036103.1	is_ti	1.67741	Ti	1.00711e-09	5.47748e-09	Myeloid	Monocytes	Classical monocytes
AC134312.4	is_ti	2.24793	Ti	1.00899e-09	5.48592e-09	Myeloid	Monocytes	Classical monocytes
MLXIP	is_ti	-0.501847	Blood	1.01222e-09	5.50127e-09	Myeloid	Monocytes	Classical monocytes
CCDC36	is_ti	1.37916	Ti	1.01247e-09	5.50127e-09	Myeloid	Monocytes	Classical monocytes
GINS4	is_ti	1.42021	Ti	1.02177e-09	5.54997e-09	Myeloid	Monocytes	Classical monocytes
AC009137.1	is_ti	1.7223	Ti	1.02895e-09	5.58719e-09	Myeloid	Monocytes	Classical monocytes
TAS2R19	is_ti	1.82918	Ti	1.03374e-09	5.61137e-09	Myeloid	Monocytes	Classical monocytes
AC078960.1	is_ti	1.58658	Ti	1.03418e-09	5.61188e-09	Myeloid	Monocytes	Classical monocytes
AC018695.2	is_ti	2.21786	Ti	1.04214e-09	5.65325e-09	Myeloid	Monocytes	Classical monocytes
MTMR3	is_ti	-0.542982	Blood	1.0502e-09	5.69511e-09	Myeloid	Monocytes	Classical monocytes
CABP1	is_ti	2.75641	Ti	1.05674e-09	5.72871e-09	Myeloid	Monocytes	Classical monocytes
NEIL2	is_ti	1.45235	Ti	1.06071e-09	5.74837e-09	Myeloid	Monocytes	Classical monocytes
HSF5	is_ti	1.89323	Ti	1.06986e-09	5.79608e-09	Myeloid	Monocytes	Classical monocytes
AC103876.1	is_ti	2.01089	Ti	1.07173e-09	5.80435e-09	Myeloid	Monocytes	Classical monocytes
SNX15	is_ti	1.36955	Ti	1.07435e-09	5.81661e-09	Myeloid	Monocytes	Classical monocytes
AC012309.1	is_ti	1.58599	Ti	1.07984e-09	5.84444e-09	Myeloid	Monocytes	Classical monocytes
AC002310.5	is_ti	1.39529	Ti	1.08359e-09	5.86284e-09	Myeloid	Monocytes	Classical monocytes
CLEC4C	is_ti	2.42338	Ti	1.08562e-09	5.87194e-09	Myeloid	Monocytes	Classical monocytes
PAK5	is_ti	2.29766	Ti	1.08848e-09	5.88547e-09	Myeloid	Monocytes	Classical monocytes
AC010320.3	is_ti	1.55778	Ti	1.09191e-09	5.9021e-09	Myeloid	Monocytes	Classical monocytes
LRRC4C	is_ti	3.43125	Ti	1.09276e-09	5.90481e-09	Myeloid	Monocytes	Classical monocytes
LINC01579	is_ti	2.51008	Ti	1.09592e-09	5.91996e-09	Myeloid	Monocytes	Classical monocytes
AC008883.1	is_ti	2.41751	Ti	1.09999e-09	5.94001e-09	Myeloid	Monocytes	Classical monocytes
TRPC1	is_ti	1.82928	Ti	1.10314e-09	5.95485e-09	Myeloid	Monocytes	Classical monocytes
TSPAN9	is_ti	1.77492	Ti	1.10345e-09	5.95485e-09	Myeloid	Monocytes	Classical monocytes
AC231533.1	is_ti	1.25969	Ti	1.11642e-09	6.0229e-09	Myeloid	Monocytes	Classical monocytes
AC096741.1	is_ti	2.1881	Ti	1.11924e-09	6.03616e-09	Myeloid	Monocytes	Classical monocytes
TJP1	is_ti	2.52285	Ti	1.12004e-09	6.03851e-09	Myeloid	Monocytes	Classical monocytes
AP000487.1	is_ti	1.46193	Ti	1.13436e-09	6.11375e-09	Myeloid	Monocytes	Classical monocytes
AP002892.1	is_ti	1.51664	Ti	1.1461e-09	6.17499e-09	Myeloid	Monocytes	Classical monocytes
SDS	is_ti	1.97008	Ti	1.14674e-09	6.17649e-09	Myeloid	Monocytes	Classical monocytes
OR5H14	is_ti	2.38754	Ti	1.15089e-09	6.19683e-09	Myeloid	Monocytes	Classical monocytes
AL445584.2	is_ti	1.99473	Ti	1.15146e-09	6.19786e-09	Myeloid	Monocytes	Classical monocytes
ZBTB8A	is_ti	1.38306	Ti	1.15368e-09	6.20785e-09	Myeloid	Monocytes	Classical monocytes
SUV39H1	is_ti	1.25437	Ti	1.16123e-09	6.24641e-09	Myeloid	Monocytes	Classical monocytes
SYN3	is_ti	1.95477	Ti	1.17188e-09	6.30167e-09	Myeloid	Monocytes	Classical monocytes
AL121601.1	is_ti	1.5697	Ti	1.17821e-09	6.33371e-09	Myeloid	Monocytes	Classical monocytes
MMP2	is_ti	3.30289	Ti	1.19424e-09	6.41778e-09	Myeloid	Monocytes	Classical monocytes
IGLC2	is_ti	3.60808	Ti	1.1958e-09	6.42411e-09	Myeloid	Monocytes	Classical monocytes
CERS3	is_ti	2.35624	Ti	1.19859e-09	6.437e-09	Myeloid	Monocytes	Classical monocytes
AC009309.1	is_ti	1.94289	Ti	1.19935e-09	6.439e-09	Myeloid	Monocytes	Classical monocytes
CCL28	is_ti	2.38029	Ti	1.21193e-09	6.50446e-09	Myeloid	Monocytes	Classical monocytes
RBM20	is_ti	2.17076	Ti	1.21314e-09	6.50887e-09	Myeloid	Monocytes	Classical monocytes
TMEM106C	is_ti	1.30596	Ti	1.21414e-09	6.51212e-09	Myeloid	Monocytes	Classical monocytes
AC008415.1	is_ti	3.25502	Ti	1.21467e-09	6.51289e-09	Myeloid	Monocytes	Classical monocytes
CPNE8	is_ti	-0.514567	Blood	1.22067e-09	6.54293e-09	Myeloid	Monocytes	Classical monocytes
AL445686.2	is_ti	3.3185	Ti	1.22434e-09	6.56053e-09	Myeloid	Monocytes	Classical monocytes
AP003392.6	is_ti	1.80327	Ti	1.24352e-09	6.65968e-09	Myeloid	Monocytes	Classical monocytes
YPEL4	is_ti	2.97537	Ti	1.24365e-09	6.65968e-09	Myeloid	Monocytes	Classical monocytes
GBP7	is_ti	2.81622	Ti	1.24714e-09	6.67622e-09	Myeloid	Monocytes	Classical monocytes
RIBC2	is_ti	2.21162	Ti	1.2552e-09	6.71724e-09	Myeloid	Monocytes	Classical monocytes
SOX12	is_ti	1.35425	Ti	1.25591e-09	6.71888e-09	Myeloid	Monocytes	Classical monocytes
AC009119.1	is_ti	1.42356	Ti	1.26136e-09	6.74589e-09	Myeloid	Monocytes	Classical monocytes
ARHGAP42	is_ti	2.63584	Ti	1.26957e-09	6.7876e-09	Myeloid	Monocytes	Classical monocytes
AC091167.7	is_ti	2.74921	Ti	1.27037e-09	6.78971e-09	Myeloid	Monocytes	Classical monocytes
HAUS5	is_ti	1.28836	Ti	1.27682e-09	6.822e-09	Myeloid	Monocytes	Classical monocytes
AC024619.3	is_ti	1.56233	Ti	1.28464e-09	6.86156e-09	Myeloid	Monocytes	Classical monocytes
AC007192.2	is_ti	1.86901	Ti	1.29515e-09	6.91551e-09	Myeloid	Monocytes	Classical monocytes
AC016596.1	is_ti	2.1939	Ti	1.3021e-09	6.95039e-09	Myeloid	Monocytes	Classical monocytes
MAP3K5	is_ti	-0.520643	Blood	1.31336e-09	7.00824e-09	Myeloid	Monocytes	Classical monocytes
ZFP2	is_ti	1.68599	Ti	1.32561e-09	7.07134e-09	Myeloid	Monocytes	Classical monocytes
HIST1H3E	is_ti	1.37628	Ti	1.32706e-09	7.07678e-09	Myeloid	Monocytes	Classical monocytes
PDE9A	is_ti	3.4926	Ti	1.33899e-09	7.1372e-09	Myeloid	Monocytes	Classical monocytes
AC007228.2	is_ti	1.64514	Ti	1.33955e-09	7.1372e-09	Myeloid	Monocytes	Classical monocytes
FDX2	is_ti	1.35472	Ti	1.33967e-09	7.1372e-09	Myeloid	Monocytes	Classical monocytes
C4orf36	is_ti	1.50722	Ti	1.34141e-09	7.14421e-09	Myeloid	Monocytes	Classical monocytes
AF165147.1	is_ti	2.85067	Ti	1.35464e-09	7.21236e-09	Myeloid	Monocytes	Classical monocytes
PDCD4-AS1	is_ti	1.3581	Ti	1.35821e-09	7.22902e-09	Myeloid	Monocytes	Classical monocytes
RNF31	is_ti	1.3067	Ti	1.36422e-09	7.25874e-09	Myeloid	Monocytes	Classical monocytes
SLC26A4	is_ti	1.90879	Ti	1.36921e-09	7.28294e-09	Myeloid	Monocytes	Classical monocytes
SEMA3A	is_ti	1.75905	Ti	1.37111e-09	7.29071e-09	Myeloid	Monocytes	Classical monocytes
CD38	is_ti	1.7205	Ti	1.37825e-09	7.32635e-09	Myeloid	Monocytes	Classical monocytes
CYTL1	is_ti	2.4252	Ti	1.38375e-09	7.35323e-09	Myeloid	Monocytes	Classical monocytes
METTL1	is_ti	1.46933	Ti	1.39059e-09	7.38723e-09	Myeloid	Monocytes	Classical monocytes
AC007325.4	is_ti	1.75064	Ti	1.4079e-09	7.47617e-09	Myeloid	Monocytes	Classical monocytes
TDRKH	is_ti	2.026	Ti	1.40823e-09	7.47617e-09	Myeloid	Monocytes	Classical monocytes
AL391117.1	is_ti	2.79835	Ti	1.41803e-09	7.52581e-09	Myeloid	Monocytes	Classical monocytes
NPIPB6	is_ti	1.9914	Ti	1.4288e-09	7.58053e-09	Myeloid	Monocytes	Classical monocytes
PRRG3	is_ti	2.08641	Ti	1.43031e-09	7.58389e-09	Myeloid	Monocytes	Classical monocytes
AC007533.1	is_ti	1.80925	Ti	1.43034e-09	7.58389e-09	Myeloid	Monocytes	Classical monocytes
MALINC1	is_ti	1.50277	Ti	1.43124e-09	7.58624e-09	Myeloid	Monocytes	Classical monocytes
AC104113.1	is_ti	1.67214	Ti	1.43489e-09	7.60318e-09	Myeloid	Monocytes	Classical monocytes
ITPR1-DT	is_ti	2.06641	Ti	1.44002e-09	7.62793e-09	Myeloid	Monocytes	Classical monocytes
EFHC2	is_ti	2.10295	Ti	1.45161e-09	7.68688e-09	Myeloid	Monocytes	Classical monocytes
PRR34	is_ti	1.61881	Ti	1.48241e-09	7.84716e-09	Myeloid	Monocytes	Classical monocytes
ARHGEF17	is_ti	2.23226	Ti	1.48282e-09	7.84716e-09	Myeloid	Monocytes	Classical monocytes
NPPA-AS1	is_ti	1.3013	Ti	1.48677e-09	7.86558e-09	Myeloid	Monocytes	Classical monocytes
AC024224.2	is_ti	1.97406	Ti	1.48786e-09	7.86883e-09	Myeloid	Monocytes	Classical monocytes
AC053513.1	is_ti	1.52154	Ti	1.49478e-09	7.90295e-09	Myeloid	Monocytes	Classical monocytes
AC253536.6	is_ti	2.66281	Ti	1.50149e-09	7.93592e-09	Myeloid	Monocytes	Classical monocytes
AC004803.1	is_ti	1.33406	Ti	1.50577e-09	7.95599e-09	Myeloid	Monocytes	Classical monocytes
AP000442.2	is_ti	1.39583	Ti	1.50874e-09	7.96918e-09	Myeloid	Monocytes	Classical monocytes
AC016588.2	is_ti	1.28464	Ti	1.53103e-09	8.08436e-09	Myeloid	Monocytes	Classical monocytes
PLA2G10	is_ti	1.8519	Ti	1.53223e-09	8.08812e-09	Myeloid	Monocytes	Classical monocytes
SV2C	is_ti	1.79663	Ti	1.54075e-09	8.13053e-09	Myeloid	Monocytes	Classical monocytes
MTFP1	is_ti	1.62709	Ti	1.54304e-09	8.14e-09	Myeloid	Monocytes	Classical monocytes
MPP7	is_ti	-0.889729	Blood	1.54498e-09	8.14766e-09	Myeloid	Monocytes	Classical monocytes
AC016700.3	is_ti	1.80763	Ti	1.55495e-09	8.19765e-09	Myeloid	Monocytes	Classical monocytes
LINC01011	is_ti	1.27148	Ti	1.5677e-09	8.26228e-09	Myeloid	Monocytes	Classical monocytes
HSPA2	is_ti	2.22982	Ti	1.59456e-09	8.40117e-09	Myeloid	Monocytes	Classical monocytes
MSANTD1	is_ti	1.14445	Ti	1.60048e-09	8.42851e-09	Myeloid	Monocytes	Classical monocytes
UQCC2	is_ti	0.835085	Ti	1.60076e-09	8.42851e-09	Myeloid	Monocytes	Classical monocytes
FAM189A1	is_ti	3.39987	Ti	1.60867e-09	8.4675e-09	Myeloid	Monocytes	Classical monocytes
AC108067.1	is_ti	1.95639	Ti	1.61613e-09	8.50407e-09	Myeloid	Monocytes	Classical monocytes
AC109446.3	is_ti	1.74082	Ti	1.62019e-09	8.52273e-09	Myeloid	Monocytes	Classical monocytes
CXCL13	is_ti	1.78043	Ti	1.62481e-09	8.54437e-09	Myeloid	Monocytes	Classical monocytes
AC025580.2	is_ti	2.30987	Ti	1.62646e-09	8.55032e-09	Myeloid	Monocytes	Classical monocytes
KTN1-AS1	is_ti	1.74069	Ti	1.6743e-09	8.79903e-09	Myeloid	Monocytes	Classical monocytes
DIAPH1	is_ti	-0.663737	Blood	1.67949e-09	8.82353e-09	Myeloid	Monocytes	Classical monocytes
AC107959.1	is_ti	1.3837	Ti	1.68316e-09	8.84002e-09	Myeloid	Monocytes	Classical monocytes
AL139424.3	is_ti	1.30148	Ti	1.68444e-09	8.844e-09	Myeloid	Monocytes	Classical monocytes
CAMP	is_ti	1.71466	Ti	1.6949e-09	8.89609e-09	Myeloid	Monocytes	Classical monocytes
AC008771.1	is_ti	1.49845	Ti	1.71234e-09	8.9848e-09	Myeloid	Monocytes	Classical monocytes
COQ3	is_ti	1.365	Ti	1.73413e-09	9.09484e-09	Myeloid	Monocytes	Classical monocytes
AC133919.2	is_ti	2.29219	Ti	1.7344e-09	9.09484e-09	Myeloid	Monocytes	Classical monocytes
ASH1L-AS1	is_ti	1.22588	Ti	1.74889e-09	9.16793e-09	Myeloid	Monocytes	Classical monocytes
ATP6V1C2	is_ti	1.63627	Ti	1.75038e-09	9.17284e-09	Myeloid	Monocytes	Classical monocytes
MICU3	is_ti	2.16293	Ti	1.76156e-09	9.22856e-09	Myeloid	Monocytes	Classical monocytes
LINC00159	is_ti	2.4004	Ti	1.76254e-09	9.23076e-09	Myeloid	Monocytes	Classical monocytes
LINC01934	is_ti	2.78285	Ti	1.78151e-09	9.32721e-09	Myeloid	Monocytes	Classical monocytes
BX284668.6	is_ti	2.38365	Ti	1.78725e-09	9.35357e-09	Myeloid	Monocytes	Classical monocytes
AL449266.1	is_ti	-0.82916	Blood	1.78767e-09	9.35357e-09	Myeloid	Monocytes	Classical monocytes
PLN	is_ti	1.78457	Ti	1.80504e-09	9.44149e-09	Myeloid	Monocytes	Classical monocytes
AC091132.5	is_ti	1.67855	Ti	1.80836e-09	9.45399e-09	Myeloid	Monocytes	Classical monocytes
LUZP2	is_ti	2.37966	Ti	1.80857e-09	9.45399e-09	Myeloid	Monocytes	Classical monocytes
B3GNT10	is_ti	1.37114	Ti	1.81274e-09	9.47286e-09	Myeloid	Monocytes	Classical monocytes
AC131011.1	is_ti	1.58109	Ti	1.82557e-09	9.53691e-09	Myeloid	Monocytes	Classical monocytes
AL359258.2	is_ti	1.61227	Ti	1.8571e-09	9.69858e-09	Myeloid	Monocytes	Classical monocytes
PIEZO2	is_ti	2.01195	Ti	1.86294e-09	9.72602e-09	Myeloid	Monocytes	Classical monocytes
AP002387.2	is_ti	2.58433	Ti	1.86391e-09	9.72805e-09	Myeloid	Monocytes	Classical monocytes
ZNF843	is_ti	1.77647	Ti	1.86456e-09	9.72841e-09	Myeloid	Monocytes	Classical monocytes
TM4SF20	is_ti	2.23773	Ti	1.86638e-09	9.73483e-09	Myeloid	Monocytes	Classical monocytes
MMP2-AS1	is_ti	2.78299	Ti	1.86817e-09	9.73958e-09	Myeloid	Monocytes	Classical monocytes
CLIP3	is_ti	1.7434	Ti	1.86846e-09	9.73958e-09	Myeloid	Monocytes	Classical monocytes
AL162724.2	is_ti	2.27081	Ti	1.87459e-09	9.76848e-09	Myeloid	Monocytes	Classical monocytes
FBXL19-AS1	is_ti	1.22529	Ti	1.89242e-09	9.85835e-09	Myeloid	Monocytes	Classical monocytes
LINC01331	is_ti	3.07997	Ti	1.89423e-09	9.86466e-09	Myeloid	Monocytes	Classical monocytes
LMTK3	is_ti	2.02337	Ti	1.89637e-09	9.87271e-09	Myeloid	Monocytes	Classical monocytes
HIST1H4J	is_ti	1.85313	Ti	1.90416e-09	9.91017e-09	Myeloid	Monocytes	Classical monocytes
GALNT14	is_ti	2.32356	Ti	1.91296e-09	9.9529e-09	Myeloid	Monocytes	Classical monocytes
MTRNR2L3	is_ti	2.37115	Ti	1.94404e-09	1.01114e-08	Myeloid	Monocytes	Classical monocytes
PTH	is_ti	1.31735	Ti	1.94828e-09	1.01303e-08	Myeloid	Monocytes	Classical monocytes
NDST1-AS1	is_ti	1.79802	Ti	1.95e-09	1.01361e-08	Myeloid	Monocytes	Classical monocytes
TP63	is_ti	2.74727	Ti	1.95854e-09	1.01773e-08	Myeloid	Monocytes	Classical monocytes
AC104170.1	is_ti	2.07202	Ti	1.96968e-09	1.0232e-08	Myeloid	Monocytes	Classical monocytes
FGF12	is_ti	2.62929	Ti	1.97167e-09	1.02392e-08	Myeloid	Monocytes	Classical monocytes
DGCR6	is_ti	1.69984	Ti	1.98838e-09	1.03227e-08	Myeloid	Monocytes	Classical monocytes
ATP13A4	is_ti	2.29872	Ti	1.99926e-09	1.0376e-08	Myeloid	Monocytes	Classical monocytes
LAMP5	is_ti	2.16887	Ti	2.00132e-09	1.03834e-08	Myeloid	Monocytes	Classical monocytes
AC091180.2	is_ti	1.25231	Ti	2.00538e-09	1.04013e-08	Myeloid	Monocytes	Classical monocytes
AC005899.7	is_ti	1.47172	Ti	2.02217e-09	1.04851e-08	Myeloid	Monocytes	Classical monocytes
AC132192.2	is_ti	1.1268	Ti	2.0389e-09	1.05685e-08	Myeloid	Monocytes	Classical monocytes
SOCS3	is_ti	1.79864	Ti	2.04169e-09	1.05797e-08	Myeloid	Monocytes	Classical monocytes
M1AP	is_ti	1.2085	Ti	2.04281e-09	1.05823e-08	Myeloid	Monocytes	Classical monocytes
FMN2	is_ti	2.12132	Ti	2.05207e-09	1.06269e-08	Myeloid	Monocytes	Classical monocytes
VAMP8	is_ti	0.639728	Ti	2.06082e-09	1.06689e-08	Myeloid	Monocytes	Classical monocytes
PARD6A	is_ti	1.37626	Ti	2.06361e-09	1.068e-08	Myeloid	Monocytes	Classical monocytes
RB1CC1	is_ti	-0.463353	Blood	2.06742e-09	1.06964e-08	Myeloid	Monocytes	Classical monocytes
CD96	is_ti	2.51882	Ti	2.07007e-09	1.07068e-08	Myeloid	Monocytes	Classical monocytes
GSTM2	is_ti	2.03692	Ti	2.09939e-09	1.08551e-08	Myeloid	Monocytes	Classical monocytes
EPHX3	is_ti	2.3998	Ti	2.10429e-09	1.08771e-08	Myeloid	Monocytes	Classical monocytes
AC068768.1	is_ti	1.90649	Ti	2.11229e-09	1.0915e-08	Myeloid	Monocytes	Classical monocytes
WDR34	is_ti	1.17644	Ti	2.1159e-09	1.09303e-08	Myeloid	Monocytes	Classical monocytes
AL359265.3	is_ti	1.18484	Ti	2.11701e-09	1.09327e-08	Myeloid	Monocytes	Classical monocytes
AC009542.1	is_ti	1.46668	Ti	2.1297e-09	1.09948e-08	Myeloid	Monocytes	Classical monocytes
NFIA	is_ti	-1.09845	Blood	2.14307e-09	1.10604e-08	Myeloid	Monocytes	Classical monocytes
ITGB5	is_ti	1.79469	Ti	2.15985e-09	1.11435e-08	Myeloid	Monocytes	Classical monocytes
SLC7A9	is_ti	2.21049	Ti	2.16588e-09	1.11712e-08	Myeloid	Monocytes	Classical monocytes
AC051619.5	is_ti	2.51373	Ti	2.17196e-09	1.11991e-08	Myeloid	Monocytes	Classical monocytes
AL358937.1	is_ti	1.72714	Ti	2.19256e-09	1.13018e-08	Myeloid	Monocytes	Classical monocytes
AC005522.1	is_ti	1.78982	Ti	2.19489e-09	1.13103e-08	Myeloid	Monocytes	Classical monocytes
SELENOM	is_ti	1.94779	Ti	2.19927e-09	1.13294e-08	Myeloid	Monocytes	Classical monocytes
FGFRL1	is_ti	1.41207	Ti	2.20035e-09	1.13314e-08	Myeloid	Monocytes	Classical monocytes
TNC	is_ti	2.06573	Ti	2.20325e-09	1.13429e-08	Myeloid	Monocytes	Classical monocytes
AC040169.1	is_ti	1.50315	Ti	2.21736e-09	1.1412e-08	Myeloid	Monocytes	Classical monocytes
MRPL41	is_ti	0.692251	Ti	2.22276e-09	1.14362e-08	Myeloid	Monocytes	Classical monocytes
DISP1	is_ti	1.14693	Ti	2.24445e-09	1.15443e-08	Myeloid	Monocytes	Classical monocytes
AL034549.1	is_ti	1.00777	Ti	2.24777e-09	1.15578e-08	Myeloid	Monocytes	Classical monocytes
TMEM163	is_ti	2.45912	Ti	2.24881e-09	1.15596e-08	Myeloid	Monocytes	Classical monocytes
CD69	is_ti	2.64703	Ti	2.2552e-09	1.15888e-08	Myeloid	Monocytes	Classical monocytes
RNF212	is_ti	1.96913	Ti	2.2842e-09	1.17343e-08	Myeloid	Monocytes	Classical monocytes
PTOV1-AS1	is_ti	1.32266	Ti	2.30371e-09	1.18308e-08	Myeloid	Monocytes	Classical monocytes
ZNF135	is_ti	2.16255	Ti	2.3064e-09	1.1841e-08	Myeloid	Monocytes	Classical monocytes
ZNF670	is_ti	1.47962	Ti	2.31493e-09	1.18811e-08	Myeloid	Monocytes	Classical monocytes
ZNF469	is_ti	1.61288	Ti	2.33829e-09	1.19973e-08	Myeloid	Monocytes	Classical monocytes
ARHGAP23	is_ti	1.56688	Ti	2.36744e-09	1.21432e-08	Myeloid	Monocytes	Classical monocytes
ELF1	is_ti	-0.548385	Blood	2.37243e-09	1.2165e-08	Myeloid	Monocytes	Classical monocytes
AL590705.3	is_ti	2.38107	Ti	2.41191e-09	1.23637e-08	Myeloid	Monocytes	Classical monocytes
AC079594.2	is_ti	1.44336	Ti	2.42292e-09	1.24163e-08	Myeloid	Monocytes	Classical monocytes
LINC01353	is_ti	1.37207	Ti	2.42422e-09	1.24191e-08	Myeloid	Monocytes	Classical monocytes
LRRC17	is_ti	1.77199	Ti	2.4414e-09	1.25033e-08	Myeloid	Monocytes	Classical monocytes
ALG9	is_ti	1.29289	Ti	2.44427e-09	1.25141e-08	Myeloid	Monocytes	Classical monocytes
LINC00665	is_ti	1.63557	Ti	2.44507e-09	1.25144e-08	Myeloid	Monocytes	Classical monocytes
SPDYE6	is_ti	1.8901	Ti	2.49491e-09	1.27656e-08	Myeloid	Monocytes	Classical monocytes
SEMA3E	is_ti	3.90436	Ti	2.50417e-09	1.2809e-08	Myeloid	Monocytes	Classical monocytes
SLC22A15	is_ti	-0.758583	Blood	2.51103e-09	1.28402e-08	Myeloid	Monocytes	Classical monocytes
AL359922.1	is_ti	1.3944	Ti	2.52317e-09	1.28983e-08	Myeloid	Monocytes	Classical monocytes
HLA-DRA	is_ti	0.718736	Ti	2.54032e-09	1.2982e-08	Myeloid	Monocytes	Classical monocytes
CNTN5	is_ti	3.31484	Ti	2.54864e-09	1.30167e-08	Myeloid	Monocytes	Classical monocytes
AL359317.2	is_ti	1.72655	Ti	2.54867e-09	1.30167e-08	Myeloid	Monocytes	Classical monocytes
UBAC2-AS1	is_ti	1.39344	Ti	2.60129e-09	1.32813e-08	Myeloid	Monocytes	Classical monocytes
CNRIP1	is_ti	1.97855	Ti	2.64278e-09	1.3489e-08	Myeloid	Monocytes	Classical monocytes
PSMA4	is_ti	0.619103	Ti	2.65653e-09	1.35551e-08	Myeloid	Monocytes	Classical monocytes
DACH2	is_ti	2.56184	Ti	2.66054e-09	1.35713e-08	Myeloid	Monocytes	Classical monocytes
LBX2	is_ti	1.36547	Ti	2.67312e-09	1.36314e-08	Myeloid	Monocytes	Classical monocytes
GNAL	is_ti	1.15135	Ti	2.69824e-09	1.37553e-08	Myeloid	Monocytes	Classical monocytes
ROBO3	is_ti	1.77724	Ti	2.70857e-09	1.38037e-08	Myeloid	Monocytes	Classical monocytes
Z98885.3	is_ti	1.67568	Ti	2.72971e-09	1.39072e-08	Myeloid	Monocytes	Classical monocytes
AC025188.1	is_ti	1.75326	Ti	2.74805e-09	1.39963e-08	Myeloid	Monocytes	Classical monocytes
AL451085.1	is_ti	2.16744	Ti	2.77705e-09	1.41397e-08	Myeloid	Monocytes	Classical monocytes
AQP4-AS1	is_ti	2.34281	Ti	2.78743e-09	1.41882e-08	Myeloid	Monocytes	Classical monocytes
ATP6V0C	is_ti	1.54743	Ti	2.79621e-09	1.42286e-08	Myeloid	Monocytes	Classical monocytes
AC008429.3	is_ti	1.67031	Ti	2.83711e-09	1.44323e-08	Myeloid	Monocytes	Classical monocytes
AC022872.1	is_ti	1.54065	Ti	2.84069e-09	1.44434e-08	Myeloid	Monocytes	Classical monocytes
RHOBTB3	is_ti	1.29659	Ti	2.84103e-09	1.44434e-08	Myeloid	Monocytes	Classical monocytes
HEATR4	is_ti	1.9923	Ti	2.84834e-09	1.44762e-08	Myeloid	Monocytes	Classical monocytes
IDH2-DT	is_ti	2.6877	Ti	2.8832e-09	1.46482e-08	Myeloid	Monocytes	Classical monocytes
AC009113.1	is_ti	1.24258	Ti	2.88395e-09	1.46482e-08	Myeloid	Monocytes	Classical monocytes
CSTF3-DT	is_ti	1.84795	Ti	2.89054e-09	1.46772e-08	Myeloid	Monocytes	Classical monocytes
POLQ	is_ti	1.48994	Ti	2.89667e-09	1.47039e-08	Myeloid	Monocytes	Classical monocytes
GSEC	is_ti	1.49557	Ti	2.91107e-09	1.47725e-08	Myeloid	Monocytes	Classical monocytes
ASMT	is_ti	2.00535	Ti	2.91925e-09	1.48071e-08	Myeloid	Monocytes	Classical monocytes
RXFP1	is_ti	1.6977	Ti	2.91967e-09	1.48071e-08	Myeloid	Monocytes	Classical monocytes
ISL2	is_ti	1.96468	Ti	2.92545e-09	1.48319e-08	Myeloid	Monocytes	Classical monocytes
MYH14	is_ti	2.11741	Ti	2.93363e-09	1.48689e-08	Myeloid	Monocytes	Classical monocytes
MDGA2	is_ti	1.70814	Ti	2.93483e-09	1.48704e-08	Myeloid	Monocytes	Classical monocytes
NPC2	is_ti	0.670353	Ti	2.93606e-09	1.48721e-08	Myeloid	Monocytes	Classical monocytes
FGD1	is_ti	1.71564	Ti	2.95907e-09	1.49841e-08	Myeloid	Monocytes	Classical monocytes
COLGALT2	is_ti	2.33425	Ti	2.9807e-09	1.5089e-08	Myeloid	Monocytes	Classical monocytes
OSBPL9	is_ti	-0.567155	Blood	3.04144e-09	1.53919e-08	Myeloid	Monocytes	Classical monocytes
AC005332.6	is_ti	1.69565	Ti	3.06711e-09	1.55171e-08	Myeloid	Monocytes	Classical monocytes
DYNLL1	is_ti	0.61591	Ti	3.07556e-09	1.55551e-08	Myeloid	Monocytes	Classical monocytes
CACNA1C	is_ti	2.1646	Ti	3.10488e-09	1.56986e-08	Myeloid	Monocytes	Classical monocytes
PIWIL2	is_ti	1.5087	Ti	3.11502e-09	1.57451e-08	Myeloid	Monocytes	Classical monocytes
AC073050.1	is_ti	2.47698	Ti	3.15388e-09	1.59367e-08	Myeloid	Monocytes	Classical monocytes
RGPD4	is_ti	2.61562	Ti	3.16453e-09	1.59819e-08	Myeloid	Monocytes	Classical monocytes
SPTBN5	is_ti	2.11065	Ti	3.16474e-09	1.59819e-08	Myeloid	Monocytes	Classical monocytes
RB1-DT	is_ti	1.33435	Ti	3.17032e-09	1.60052e-08	Myeloid	Monocytes	Classical monocytes
IGHM	is_ti	3.59047	Ti	3.17492e-09	1.60236e-08	Myeloid	Monocytes	Classical monocytes
DHX57	is_ti	-0.744174	Blood	3.18448e-09	1.6067e-08	Myeloid	Monocytes	Classical monocytes
ADCY10	is_ti	1.3534	Ti	3.18737e-09	1.60767e-08	Myeloid	Monocytes	Classical monocytes
IP6K1	is_ti	-0.52824	Blood	3.23657e-09	1.63199e-08	Myeloid	Monocytes	Classical monocytes
C8orf58	is_ti	1.0366	Ti	3.24181e-09	1.63414e-08	Myeloid	Monocytes	Classical monocytes
ZNF502	is_ti	1.66118	Ti	3.26406e-09	1.64486e-08	Myeloid	Monocytes	Classical monocytes
TACC2	is_ti	1.9902	Ti	3.26648e-09	1.64558e-08	Myeloid	Monocytes	Classical monocytes
SSTR2	is_ti	3.50191	Ti	3.28281e-09	1.6533e-08	Myeloid	Monocytes	Classical monocytes
ESRRG	is_ti	3.31676	Ti	3.3129e-09	1.66796e-08	Myeloid	Monocytes	Classical monocytes
SHROOM4	is_ti	2.12402	Ti	3.32149e-09	1.67178e-08	Myeloid	Monocytes	Classical monocytes
LINC02541	is_ti	2.02532	Ti	3.32754e-09	1.67432e-08	Myeloid	Monocytes	Classical monocytes
PASK	is_ti	3.55313	Ti	3.33069e-09	1.6754e-08	Myeloid	Monocytes	Classical monocytes
AC004542.2	is_ti	1.85113	Ti	3.35987e-09	1.68956e-08	Myeloid	Monocytes	Classical monocytes
OR2L2	is_ti	2.17972	Ti	3.36348e-09	1.69087e-08	Myeloid	Monocytes	Classical monocytes
AL137779.2	is_ti	1.50278	Ti	3.36465e-09	1.69095e-08	Myeloid	Monocytes	Classical monocytes
LINC01963	is_ti	1.36766	Ti	3.37406e-09	1.69516e-08	Myeloid	Monocytes	Classical monocytes
LINC00900	is_ti	2.67528	Ti	3.3933e-09	1.70432e-08	Myeloid	Monocytes	Classical monocytes
AC008267.5	is_ti	1.53748	Ti	3.41432e-09	1.71436e-08	Myeloid	Monocytes	Classical monocytes
AC020892.2	is_ti	1.93019	Ti	3.46887e-09	1.74122e-08	Myeloid	Monocytes	Classical monocytes
HNRNPL	is_ti	-0.683334	Blood	3.49663e-09	1.75463e-08	Myeloid	Monocytes	Classical monocytes
MEF2C-AS2	is_ti	2.06538	Ti	3.49863e-09	1.7551e-08	Myeloid	Monocytes	Classical monocytes
USP15	is_ti	-0.59476	Blood	3.51003e-09	1.76029e-08	Myeloid	Monocytes	Classical monocytes
BIK	is_ti	1.4911	Ti	3.53205e-09	1.77081e-08	Myeloid	Monocytes	Classical monocytes
FKBP7	is_ti	1.51152	Ti	3.53897e-09	1.77374e-08	Myeloid	Monocytes	Classical monocytes
HTT-AS	is_ti	1.70843	Ti	3.56123e-09	1.78436e-08	Myeloid	Monocytes	Classical monocytes
DEUP1	is_ti	1.51461	Ti	3.62571e-09	1.81612e-08	Myeloid	Monocytes	Classical monocytes
CMYA5	is_ti	1.42837	Ti	3.63883e-09	1.82215e-08	Myeloid	Monocytes	Classical monocytes
ADGRB1	is_ti	1.77836	Ti	3.64623e-09	1.8253e-08	Myeloid	Monocytes	Classical monocytes
PLXNA4	is_ti	2.30168	Ti	3.66334e-09	1.83332e-08	Myeloid	Monocytes	Classical monocytes
AC009779.2	is_ti	1.12326	Ti	3.70009e-09	1.85116e-08	Myeloid	Monocytes	Classical monocytes
JPT1	is_ti	0.653259	Ti	3.71007e-09	1.85559e-08	Myeloid	Monocytes	Classical monocytes
ZNF222	is_ti	1.37752	Ti	3.71194e-09	1.85597e-08	Myeloid	Monocytes	Classical monocytes
AC005884.1	is_ti	2.19237	Ti	3.73629e-09	1.86758e-08	Myeloid	Monocytes	Classical monocytes
AC022182.2	is_ti	2.10036	Ti	3.7443e-09	1.87103e-08	Myeloid	Monocytes	Classical monocytes
CTH	is_ti	2.175	Ti	3.74679e-09	1.87171e-08	Myeloid	Monocytes	Classical monocytes
ARHGAP26	is_ti	-0.598093	Blood	3.76416e-09	1.87983e-08	Myeloid	Monocytes	Classical monocytes
ZNF23	is_ti	1.75488	Ti	3.77302e-09	1.88369e-08	Myeloid	Monocytes	Classical monocytes
HIST3H2A	is_ti	1.5378	Ti	3.7782e-09	1.88571e-08	Myeloid	Monocytes	Classical monocytes
AC090061.1	is_ti	1.8708	Ti	3.78976e-09	1.89091e-08	Myeloid	Monocytes	Classical monocytes
KRBA2	is_ti	1.50046	Ti	3.84285e-09	1.91683e-08	Myeloid	Monocytes	Classical monocytes
ACVRL1	is_ti	1.65951	Ti	3.87532e-09	1.93245e-08	Myeloid	Monocytes	Classical monocytes
LILRA4	is_ti	2.24044	Ti	3.94661e-09	1.9674e-08	Myeloid	Monocytes	Classical monocytes
TMEM110-MUSTN1	is_ti	1.37755	Ti	3.96559e-09	1.97628e-08	Myeloid	Monocytes	Classical monocytes
FABP5	is_ti	1.21549	Ti	3.99036e-09	1.98802e-08	Myeloid	Monocytes	Classical monocytes
PIP5KL1	is_ti	1.80785	Ti	4.01598e-09	2.00019e-08	Myeloid	Monocytes	Classical monocytes
SCAMP5	is_ti	1.82539	Ti	4.02902e-09	2.00609e-08	Myeloid	Monocytes	Classical monocytes
PCSK5	is_ti	-1.27044	Blood	4.04355e-09	2.01272e-08	Myeloid	Monocytes	Classical monocytes
LINC02307	is_ti	1.35255	Ti	4.06638e-09	2.02348e-08	Myeloid	Monocytes	Classical monocytes
SPDYE16	is_ti	1.43024	Ti	4.0762e-09	2.02776e-08	Myeloid	Monocytes	Classical monocytes
MAB21L3	is_ti	1.89831	Ti	4.08622e-09	2.03214e-08	Myeloid	Monocytes	Classical monocytes
NEK5	is_ti	1.40709	Ti	4.1174e-09	2.04703e-08	Myeloid	Monocytes	Classical monocytes
MRPL18	is_ti	0.789754	Ti	4.11995e-09	2.04769e-08	Myeloid	Monocytes	Classical monocytes
CCNE2	is_ti	1.51024	Ti	4.12911e-09	2.05163e-08	Myeloid	Monocytes	Classical monocytes
ZNF286B	is_ti	1.23938	Ti	4.14949e-09	2.06061e-08	Myeloid	Monocytes	Classical monocytes
AC010522.1	is_ti	1.33787	Ti	4.14966e-09	2.06061e-08	Myeloid	Monocytes	Classical monocytes
NFATC2	is_ti	2.08681	Ti	4.15107e-09	2.0607e-08	Myeloid	Monocytes	Classical monocytes
AL160269.1	is_ti	1.48085	Ti	4.16706e-09	2.06802e-08	Myeloid	Monocytes	Classical monocytes
HOMER1	is_ti	1.17912	Ti	4.19839e-09	2.08295e-08	Myeloid	Monocytes	Classical monocytes
LIN37	is_ti	1.30051	Ti	4.20248e-09	2.08436e-08	Myeloid	Monocytes	Classical monocytes
RC3H1	is_ti	-0.532256	Blood	4.23471e-09	2.09972e-08	Myeloid	Monocytes	Classical monocytes
MFSD4A	is_ti	1.4736	Ti	4.31188e-09	2.13735e-08	Myeloid	Monocytes	Classical monocytes
PIK3R2	is_ti	1.37112	Ti	4.32982e-09	2.1456e-08	Myeloid	Monocytes	Classical monocytes
HSP90AA1	is_ti	0.621899	Ti	4.36059e-09	2.16021e-08	Myeloid	Monocytes	Classical monocytes
KCNIP1	is_ti	1.63943	Ti	4.37308e-09	2.16575e-08	Myeloid	Monocytes	Classical monocytes
AC105277.1	is_ti	2.32569	Ti	4.39221e-09	2.17458e-08	Myeloid	Monocytes	Classical monocytes
IL4I1	is_ti	1.79175	Ti	4.39815e-09	2.17688e-08	Myeloid	Monocytes	Classical monocytes
AC138627.1	is_ti	1.70336	Ti	4.422e-09	2.18803e-08	Myeloid	Monocytes	Classical monocytes
PLCXD2	is_ti	1.5805	Ti	4.4423e-09	2.19742e-08	Myeloid	Monocytes	Classical monocytes
TTC26	is_ti	1.6436	Ti	4.46805e-09	2.20951e-08	Myeloid	Monocytes	Classical monocytes
AL035427.1	is_ti	1.87381	Ti	4.50666e-09	2.22794e-08	Myeloid	Monocytes	Classical monocytes
LINC01814	is_ti	1.57085	Ti	4.5645e-09	2.25586e-08	Myeloid	Monocytes	Classical monocytes
AC104964.1	is_ti	1.15944	Ti	4.56584e-09	2.25586e-08	Myeloid	Monocytes	Classical monocytes
OSBPL10	is_ti	2.24459	Ti	4.57126e-09	2.25786e-08	Myeloid	Monocytes	Classical monocytes
SLC2A14	is_ti	1.68898	Ti	4.58293e-09	2.26296e-08	Myeloid	Monocytes	Classical monocytes
CDH8	is_ti	3.07205	Ti	4.64991e-09	2.29535e-08	Myeloid	Monocytes	Classical monocytes
CCNY	is_ti	-0.438491	Blood	4.66941e-09	2.30429e-08	Myeloid	Monocytes	Classical monocytes
AC084824.5	is_ti	1.2222	Ti	4.68088e-09	2.30927e-08	Myeloid	Monocytes	Classical monocytes
MDK	is_ti	2.22083	Ti	4.69044e-09	2.3133e-08	Myeloid	Monocytes	Classical monocytes
AC055733.2	is_ti	1.71112	Ti	4.71961e-09	2.327e-08	Myeloid	Monocytes	Classical monocytes
ADGRL2	is_ti	1.82719	Ti	4.73711e-09	2.33494e-08	Myeloid	Monocytes	Classical monocytes
OR7D2	is_ti	3.08065	Ti	4.77802e-09	2.35441e-08	Myeloid	Monocytes	Classical monocytes
CATIP-AS2	is_ti	1.64036	Ti	4.79423e-09	2.3617e-08	Myeloid	Monocytes	Classical monocytes
AC022960.1	is_ti	1.69519	Ti	4.81971e-09	2.37355e-08	Myeloid	Monocytes	Classical monocytes
AC093726.2	is_ti	1.49771	Ti	4.85644e-09	2.39093e-08	Myeloid	Monocytes	Classical monocytes
CUX2	is_ti	2.44635	Ti	4.897e-09	2.41019e-08	Myeloid	Monocytes	Classical monocytes
RYR2	is_ti	2.03645	Ti	4.90801e-09	2.41489e-08	Myeloid	Monocytes	Classical monocytes
AC005726.5	is_ti	1.65166	Ti	4.9297e-09	2.42485e-08	Myeloid	Monocytes	Classical monocytes
AC104984.2	is_ti	1.7318	Ti	4.94772e-09	2.43299e-08	Myeloid	Monocytes	Classical monocytes
BBOF1	is_ti	1.68807	Ti	4.96171e-09	2.43915e-08	Myeloid	Monocytes	Classical monocytes
TNFRSF14-AS1	is_ti	1.14505	Ti	5.03638e-09	2.47513e-08	Myeloid	Monocytes	Classical monocytes
GDF11	is_ti	1.78568	Ti	5.0545e-09	2.4833e-08	Myeloid	Monocytes	Classical monocytes
MEG8	is_ti	1.58479	Ti	5.15278e-09	2.53085e-08	Myeloid	Monocytes	Classical monocytes
AL049844.1	is_ti	1.05911	Ti	5.17193e-09	2.5395e-08	Myeloid	Monocytes	Classical monocytes
DUSP19	is_ti	1.57599	Ti	5.23426e-09	2.56935e-08	Myeloid	Monocytes	Classical monocytes
PDE4B	is_ti	1.32386	Ti	5.32516e-09	2.6132e-08	Myeloid	Monocytes	Classical monocytes
AC104411.1	is_ti	1.43376	Ti	5.33169e-09	2.61564e-08	Myeloid	Monocytes	Classical monocytes
DIRC2	is_ti	-0.950828	Blood	5.34914e-09	2.62342e-08	Myeloid	Monocytes	Classical monocytes
RNF32	is_ti	1.45834	Ti	5.35941e-09	2.62768e-08	Myeloid	Monocytes	Classical monocytes
AC021016.3	is_ti	1.24252	Ti	5.38926e-09	2.64154e-08	Myeloid	Monocytes	Classical monocytes
CCDC120	is_ti	1.20332	Ti	5.39283e-09	2.64252e-08	Myeloid	Monocytes	Classical monocytes
PWAR6	is_ti	1.70829	Ti	5.39599e-09	2.64329e-08	Myeloid	Monocytes	Classical monocytes
HSPE1	is_ti	0.840695	Ti	5.4332e-09	2.66074e-08	Myeloid	Monocytes	Classical monocytes
CLDND2	is_ti	1.6319	Ti	5.43519e-09	2.66093e-08	Myeloid	Monocytes	Classical monocytes
VNN1	is_ti	-1.72552	Blood	5.45521e-09	2.66994e-08	Myeloid	Monocytes	Classical monocytes
AC005258.1	is_ti	-0.79473	Blood	5.47534e-09	2.67901e-08	Myeloid	Monocytes	Classical monocytes
GPC6	is_ti	1.93077	Ti	5.51967e-09	2.69991e-08	Myeloid	Monocytes	Classical monocytes
ATAD3C	is_ti	2.1911	Ti	5.52843e-09	2.7034e-08	Myeloid	Monocytes	Classical monocytes
PODNL1	is_ti	1.39457	Ti	5.54875e-09	2.71251e-08	Myeloid	Monocytes	Classical monocytes
AC022395.1	is_ti	1.75374	Ti	5.55032e-09	2.71251e-08	Myeloid	Monocytes	Classical monocytes
LINC02427	is_ti	1.62436	Ti	5.55285e-09	2.71296e-08	Myeloid	Monocytes	Classical monocytes
DNAH3	is_ti	2.47769	Ti	5.56163e-09	2.71645e-08	Myeloid	Monocytes	Classical monocytes
AL031123.2	is_ti	1.79229	Ti	5.61267e-09	2.74057e-08	Myeloid	Monocytes	Classical monocytes
CMC4	is_ti	1.5357	Ti	5.62085e-09	2.74376e-08	Myeloid	Monocytes	Classical monocytes
PRDM8	is_ti	1.74986	Ti	5.70448e-09	2.78376e-08	Myeloid	Monocytes	Classical monocytes
LINC01624	is_ti	1.15646	Ti	5.70613e-09	2.78376e-08	Myeloid	Monocytes	Classical monocytes
MYOM2	is_ti	2.4391	Ti	5.71427e-09	2.78692e-08	Myeloid	Monocytes	Classical monocytes
CCNL1	is_ti	-0.835279	Blood	5.76406e-09	2.81038e-08	Myeloid	Monocytes	Classical monocytes
AC068025.2	is_ti	1.09448	Ti	5.80772e-09	2.83084e-08	Myeloid	Monocytes	Classical monocytes
TMEM97	is_ti	1.67931	Ti	5.8417e-09	2.84657e-08	Myeloid	Monocytes	Classical monocytes
ITPK1-AS1	is_ti	1.9508	Ti	5.87216e-09	2.86058e-08	Myeloid	Monocytes	Classical monocytes
C9orf153	is_ti	1.20661	Ti	5.88675e-09	2.86684e-08	Myeloid	Monocytes	Classical monocytes
SYP	is_ti	1.27206	Ti	5.91376e-09	2.87916e-08	Myeloid	Monocytes	Classical monocytes
AC016737.2	is_ti	1.68945	Ti	5.92024e-09	2.88147e-08	Myeloid	Monocytes	Classical monocytes
MMEL1	is_ti	2.01486	Ti	5.93294e-09	2.88606e-08	Myeloid	Monocytes	Classical monocytes
RAB11FIP5	is_ti	1.65317	Ti	5.93313e-09	2.88606e-08	Myeloid	Monocytes	Classical monocytes
AC046130.2	is_ti	1.76918	Ti	5.97972e-09	2.90787e-08	Myeloid	Monocytes	Classical monocytes
RAB7B	is_ti	2.50157	Ti	5.98159e-09	2.90793e-08	Myeloid	Monocytes	Classical monocytes
TRAIP	is_ti	1.45899	Ti	6.00001e-09	2.91604e-08	Myeloid	Monocytes	Classical monocytes
POMP	is_ti	0.648066	Ti	6.01125e-09	2.92065e-08	Myeloid	Monocytes	Classical monocytes
ANOS1	is_ti	2.26135	Ti	6.0174e-09	2.92279e-08	Myeloid	Monocytes	Classical monocytes
NTM	is_ti	2.35792	Ti	6.05955e-09	2.94189e-08	Myeloid	Monocytes	Classical monocytes
OCIAD2	is_ti	2.54506	Ti	6.06025e-09	2.94189e-08	Myeloid	Monocytes	Classical monocytes
PKD2L1	is_ti	1.97959	Ti	6.07243e-09	2.94694e-08	Myeloid	Monocytes	Classical monocytes
LINC02555	is_ti	1.86934	Ti	6.0849e-09	2.95213e-08	Myeloid	Monocytes	Classical monocytes
DNAH10	is_ti	1.62587	Ti	6.0952e-09	2.95627e-08	Myeloid	Monocytes	Classical monocytes
SAMMSON	is_ti	1.88139	Ti	6.11492e-09	2.96497e-08	Myeloid	Monocytes	Classical monocytes
PDCD2L	is_ti	1.09479	Ti	6.12551e-09	2.96904e-08	Myeloid	Monocytes	Classical monocytes
CTU2	is_ti	1.201	Ti	6.12688e-09	2.96904e-08	Myeloid	Monocytes	Classical monocytes
AC022762.2	is_ti	1.4707	Ti	6.20718e-09	3.00708e-08	Myeloid	Monocytes	Classical monocytes
LINGO2	is_ti	2.48063	Ti	6.29771e-09	3.05005e-08	Myeloid	Monocytes	Classical monocytes
AC025822.2	is_ti	1.88655	Ti	6.33695e-09	3.06766e-08	Myeloid	Monocytes	Classical monocytes
GADD45GIP1	is_ti	0.809107	Ti	6.33775e-09	3.06766e-08	Myeloid	Monocytes	Classical monocytes
MOCOS	is_ti	2.46119	Ti	6.34104e-09	3.06837e-08	Myeloid	Monocytes	Classical monocytes
B4GALNT3	is_ti	2.0744	Ti	6.35176e-09	3.07266e-08	Myeloid	Monocytes	Classical monocytes
AC092368.3	is_ti	1.58756	Ti	6.35407e-09	3.07288e-08	Myeloid	Monocytes	Classical monocytes
KCNQ1	is_ti	-0.50582	Blood	6.38609e-09	3.08747e-08	Myeloid	Monocytes	Classical monocytes
DNAH12	is_ti	1.21488	Ti	6.43559e-09	3.1105e-08	Myeloid	Monocytes	Classical monocytes
PEX11A	is_ti	1.28415	Ti	6.46561e-09	3.12411e-08	Myeloid	Monocytes	Classical monocytes
RUSC1-AS1	is_ti	1.13188	Ti	6.54691e-09	3.16247e-08	Myeloid	Monocytes	Classical monocytes
DUOX1	is_ti	1.29348	Ti	6.55134e-09	3.1637e-08	Myeloid	Monocytes	Classical monocytes
TMEM92-AS1	is_ti	1.63456	Ti	6.57069e-09	3.17212e-08	Myeloid	Monocytes	Classical monocytes
MMRN2	is_ti	1.53575	Ti	6.61347e-09	3.19185e-08	Myeloid	Monocytes	Classical monocytes
KRT7	is_ti	1.96966	Ti	6.6799e-09	3.22298e-08	Myeloid	Monocytes	Classical monocytes
SNAI1	is_ti	2.07792	Ti	6.72634e-09	3.24445e-08	Myeloid	Monocytes	Classical monocytes
TMEM132D	is_ti	2.48423	Ti	6.73864e-09	3.24944e-08	Myeloid	Monocytes	Classical monocytes
PRLR	is_ti	-1.53508	Blood	6.75706e-09	3.25721e-08	Myeloid	Monocytes	Classical monocytes
SGSM1	is_ti	1.83902	Ti	6.75866e-09	3.25721e-08	Myeloid	Monocytes	Classical monocytes
AC020917.3	is_ti	1.26869	Ti	6.77444e-09	3.26297e-08	Myeloid	Monocytes	Classical monocytes
PLCB1	is_ti	-0.891571	Blood	6.77453e-09	3.26297e-08	Myeloid	Monocytes	Classical monocytes
SORBS1	is_ti	1.73523	Ti	6.82048e-09	3.28415e-08	Myeloid	Monocytes	Classical monocytes
SKAP1	is_ti	2.28745	Ti	6.84772e-09	3.29632e-08	Myeloid	Monocytes	Classical monocytes
AC007292.2	is_ti	1.42515	Ti	6.85266e-09	3.29775e-08	Myeloid	Monocytes	Classical monocytes
ANXA9	is_ti	1.23745	Ti	6.86433e-09	3.30241e-08	Myeloid	Monocytes	Classical monocytes
CERKL	is_ti	1.83957	Ti	6.97883e-09	3.35652e-08	Myeloid	Monocytes	Classical monocytes
WDR88	is_ti	1.6059	Ti	7.00725e-09	3.36922e-08	Myeloid	Monocytes	Classical monocytes
GTSF1	is_ti	1.8464	Ti	7.05589e-09	3.39163e-08	Myeloid	Monocytes	Classical monocytes
HNRNPUL2-BSCL2	is_ti	1.70601	Ti	7.09962e-09	3.41167e-08	Myeloid	Monocytes	Classical monocytes
AL353801.1	is_ti	1.76351	Ti	7.13378e-09	3.42709e-08	Myeloid	Monocytes	Classical monocytes
DGAT1	is_ti	-1.2849	Blood	7.17747e-09	3.44709e-08	Myeloid	Monocytes	Classical monocytes
SEMA6A	is_ti	2.21184	Ti	7.18175e-09	3.44815e-08	Myeloid	Monocytes	Classical monocytes
AC234772.3	is_ti	2.52019	Ti	7.23943e-09	3.47485e-08	Myeloid	Monocytes	Classical monocytes
GABRR2	is_ti	1.57416	Ti	7.24769e-09	3.47781e-08	Myeloid	Monocytes	Classical monocytes
LRP2BP	is_ti	1.4603	Ti	7.26169e-09	3.48352e-08	Myeloid	Monocytes	Classical monocytes
LINC00671	is_ti	1.44552	Ti	7.27792e-09	3.48988e-08	Myeloid	Monocytes	Classical monocytes
TMOD1	is_ti	1.54136	Ti	7.27914e-09	3.48988e-08	Myeloid	Monocytes	Classical monocytes
AL392172.1	is_ti	1.00174	Ti	7.28206e-09	3.49028e-08	Myeloid	Monocytes	Classical monocytes
TSC22D1-AS1	is_ti	1.37241	Ti	7.42593e-09	3.55821e-08	Myeloid	Monocytes	Classical monocytes
PSMA5	is_ti	0.551271	Ti	7.49405e-09	3.58933e-08	Myeloid	Monocytes	Classical monocytes
KCNJ10	is_ti	1.51022	Ti	7.49517e-09	3.58933e-08	Myeloid	Monocytes	Classical monocytes
OSM	is_ti	2.6061	Ti	7.50235e-09	3.59132e-08	Myeloid	Monocytes	Classical monocytes
AP006623.1	is_ti	1.4084	Ti	7.50364e-09	3.59132e-08	Myeloid	Monocytes	Classical monocytes
NAB2	is_ti	1.11084	Ti	7.53221e-09	3.60396e-08	Myeloid	Monocytes	Classical monocytes
CENPI	is_ti	1.73887	Ti	7.54431e-09	3.60871e-08	Myeloid	Monocytes	Classical monocytes
AC104118.1	is_ti	1.12664	Ti	7.61189e-09	3.63999e-08	Myeloid	Monocytes	Classical monocytes
AC087645.2	is_ti	1.69377	Ti	7.62247e-09	3.64401e-08	Myeloid	Monocytes	Classical monocytes
ANTXR2	is_ti	-0.592757	Blood	7.64674e-09	3.65456e-08	Myeloid	Monocytes	Classical monocytes
AL035658.1	is_ti	1.49658	Ti	7.66211e-09	3.66086e-08	Myeloid	Monocytes	Classical monocytes
CNGA4	is_ti	1.50962	Ti	7.72042e-09	3.68766e-08	Myeloid	Monocytes	Classical monocytes
AC020656.2	is_ti	2.97696	Ti	7.7325e-09	3.69237e-08	Myeloid	Monocytes	Classical monocytes
PPP3CA	is_ti	-0.438502	Blood	7.7469e-09	3.69819e-08	Myeloid	Monocytes	Classical monocytes
TRHDE	is_ti	2.42792	Ti	7.78477e-09	3.71521e-08	Myeloid	Monocytes	Classical monocytes
AC098818.2	is_ti	1.38378	Ti	7.91084e-09	3.77429e-08	Myeloid	Monocytes	Classical monocytes
CA5B	is_ti	-0.494493	Blood	8.01388e-09	3.82144e-08	Myeloid	Monocytes	Classical monocytes
TMCC1-AS1	is_ti	1.18242	Ti	8.01424e-09	3.82144e-08	Myeloid	Monocytes	Classical monocytes
FRMD6-AS1	is_ti	1.5774	Ti	8.10158e-09	3.86198e-08	Myeloid	Monocytes	Classical monocytes
SPIDR	is_ti	-0.53077	Blood	8.1608e-09	3.8891e-08	Myeloid	Monocytes	Classical monocytes
MOV10L1	is_ti	2.01301	Ti	8.16454e-09	3.88977e-08	Myeloid	Monocytes	Classical monocytes
AC084024.3	is_ti	2.32744	Ti	8.31066e-09	3.95825e-08	Myeloid	Monocytes	Classical monocytes
POU5F1	is_ti	1.51641	Ti	8.34081e-09	3.97147e-08	Myeloid	Monocytes	Classical monocytes
KNDC1	is_ti	2.13397	Ti	8.34457e-09	3.97213e-08	Myeloid	Monocytes	Classical monocytes
HOXB4	is_ti	1.58013	Ti	8.35867e-09	3.9777e-08	Myeloid	Monocytes	Classical monocytes
AC025569.1	is_ti	2.34734	Ti	8.37824e-09	3.98588e-08	Myeloid	Monocytes	Classical monocytes
LINC00266-1	is_ti	1.42155	Ti	8.53516e-09	4.05938e-08	Myeloid	Monocytes	Classical monocytes
CENPU	is_ti	1.24402	Ti	8.54187e-09	4.06141e-08	Myeloid	Monocytes	Classical monocytes
TMC1	is_ti	1.78219	Ti	8.54454e-09	4.06152e-08	Myeloid	Monocytes	Classical monocytes
WFDC3	is_ti	1.52365	Ti	8.60628e-09	4.0897e-08	Myeloid	Monocytes	Classical monocytes
ATXN7L2	is_ti	1.25761	Ti	8.61269e-09	4.09158e-08	Myeloid	Monocytes	Classical monocytes
AIG1	is_ti	0.948534	Ti	8.62163e-09	4.09466e-08	Myeloid	Monocytes	Classical monocytes
AC009093.4	is_ti	1.84136	Ti	8.71956e-09	4.13999e-08	Myeloid	Monocytes	Classical monocytes
AP003110.1	is_ti	1.77523	Ti	8.73715e-09	4.14716e-08	Myeloid	Monocytes	Classical monocytes
COCH	is_ti	1.47755	Ti	8.76652e-09	4.15991e-08	Myeloid	Monocytes	Classical monocytes
CAPN5	is_ti	2.20543	Ti	8.77043e-09	4.16059e-08	Myeloid	Monocytes	Classical monocytes
VASN	is_ti	1.86361	Ti	8.79413e-09	4.17065e-08	Myeloid	Monocytes	Classical monocytes
BCAS4	is_ti	1.32616	Ti	8.81501e-09	4.17936e-08	Myeloid	Monocytes	Classical monocytes
ASIC2	is_ti	1.91656	Ti	8.82444e-09	4.18264e-08	Myeloid	Monocytes	Classical monocytes
AL110115.2	is_ti	1.63446	Ti	8.85667e-09	4.19672e-08	Myeloid	Monocytes	Classical monocytes
AC109466.1	is_ti	2.09449	Ti	8.88456e-09	4.20874e-08	Myeloid	Monocytes	Classical monocytes
B4GAT1	is_ti	1.64234	Ti	9.1146e-09	4.31649e-08	Myeloid	Monocytes	Classical monocytes
AASS	is_ti	1.94882	Ti	9.12772e-09	4.32065e-08	Myeloid	Monocytes	Classical monocytes
EVI5	is_ti	-0.451928	Blood	9.12858e-09	4.32065e-08	Myeloid	Monocytes	Classical monocytes
AL121658.1	is_ti	1.51107	Ti	9.14679e-09	4.32805e-08	Myeloid	Monocytes	Classical monocytes
ANKRD11	is_ti	-0.438602	Blood	9.19291e-09	4.34863e-08	Myeloid	Monocytes	Classical monocytes
MORC2-AS1	is_ti	3.22215	Ti	9.25252e-09	4.37559e-08	Myeloid	Monocytes	Classical monocytes
PLEKHM3	is_ti	-0.577994	Blood	9.27654e-09	4.3857e-08	Myeloid	Monocytes	Classical monocytes
ANGPTL1	is_ti	1.82089	Ti	9.29168e-09	4.39162e-08	Myeloid	Monocytes	Classical monocytes
AC074183.1	is_ti	1.57832	Ti	9.32995e-09	4.40845e-08	Myeloid	Monocytes	Classical monocytes
PLSCR4	is_ti	2.38725	Ti	9.33808e-09	4.41105e-08	Myeloid	Monocytes	Classical monocytes
EHD1	is_ti	0.769362	Ti	9.38634e-09	4.43259e-08	Myeloid	Monocytes	Classical monocytes
LINC02254	is_ti	2.82331	Ti	9.4517e-09	4.46219e-08	Myeloid	Monocytes	Classical monocytes
AC020611.2	is_ti	2.45375	Ti	9.58629e-09	4.52444e-08	Myeloid	Monocytes	Classical monocytes
FAM83H	is_ti	1.17051	Ti	9.63551e-09	4.54639e-08	Myeloid	Monocytes	Classical monocytes
FTX	is_ti	-0.476622	Blood	9.64656e-09	4.55031e-08	Myeloid	Monocytes	Classical monocytes
C1orf198	is_ti	1.33713	Ti	9.693e-09	4.57093e-08	Myeloid	Monocytes	Classical monocytes
PFKM	is_ti	0.998413	Ti	9.8208e-09	4.62989e-08	Myeloid	Monocytes	Classical monocytes
ENO3	is_ti	1.27201	Ti	9.87663e-09	4.65489e-08	Myeloid	Monocytes	Classical monocytes
SPRY4-AS1	is_ti	3.07904	Ti	9.94669e-09	4.68659e-08	Myeloid	Monocytes	Classical monocytes
AC078923.1	is_ti	2.22015	Ti	1.0115e-08	4.76456e-08	Myeloid	Monocytes	Classical monocytes
AC079793.1	is_ti	1.63941	Ti	1.0142e-08	4.77592e-08	Myeloid	Monocytes	Classical monocytes
LINC02285	is_ti	1.4747	Ti	1.01945e-08	4.79926e-08	Myeloid	Monocytes	Classical monocytes
AC004921.1	is_ti	1.71704	Ti	1.02073e-08	4.80395e-08	Myeloid	Monocytes	Classical monocytes
APC2	is_ti	1.27022	Ti	1.04178e-08	4.90161e-08	Myeloid	Monocytes	Classical monocytes
GRAMD1C	is_ti	1.72414	Ti	1.04418e-08	4.91154e-08	Myeloid	Monocytes	Classical monocytes
TMEM177	is_ti	1.69928	Ti	1.04666e-08	4.9218e-08	Myeloid	Monocytes	Classical monocytes
IL1RAPL1	is_ti	2.62313	Ti	1.04748e-08	4.92428e-08	Myeloid	Monocytes	Classical monocytes
AL391834.2	is_ti	1.19793	Ti	1.05051e-08	4.93714e-08	Myeloid	Monocytes	Classical monocytes
MTUS1	is_ti	3.6706	Ti	1.05927e-08	4.97689e-08	Myeloid	Monocytes	Classical monocytes
HSD11B1L	is_ti	1.43838	Ti	1.07151e-08	5.033e-08	Myeloid	Monocytes	Classical monocytes
PITPNM3	is_ti	1.59773	Ti	1.07389e-08	5.04277e-08	Myeloid	Monocytes	Classical monocytes
AC005253.1	is_ti	1.39841	Ti	1.07733e-08	5.05746e-08	Myeloid	Monocytes	Classical monocytes
LILRA5	is_ti	0.753258	Ti	1.09911e-08	5.15828e-08	Myeloid	Monocytes	Classical monocytes
AP003774.1	is_ti	0.974907	Ti	1.11012e-08	5.20846e-08	Myeloid	Monocytes	Classical monocytes
SLC18A2	is_ti	1.22751	Ti	1.11555e-08	5.23248e-08	Myeloid	Monocytes	Classical monocytes
REXO5	is_ti	1.30695	Ti	1.12058e-08	5.25459e-08	Myeloid	Monocytes	Classical monocytes
NPPA	is_ti	1.53985	Ti	1.12861e-08	5.29074e-08	Myeloid	Monocytes	Classical monocytes
AP003438.1	is_ti	1.75113	Ti	1.13126e-08	5.3017e-08	Myeloid	Monocytes	Classical monocytes
LAIR1	is_ti	0.964709	Ti	1.13673e-08	5.32582e-08	Myeloid	Monocytes	Classical monocytes
AC073569.2	is_ti	1.45184	Ti	1.13823e-08	5.33138e-08	Myeloid	Monocytes	Classical monocytes
AC034231.1	is_ti	1.48866	Ti	1.14018e-08	5.33898e-08	Myeloid	Monocytes	Classical monocytes
C15orf38-AP3S2	is_ti	1.91564	Ti	1.14158e-08	5.34405e-08	Myeloid	Monocytes	Classical monocytes
ZDBF2	is_ti	2.06399	Ti	1.14195e-08	5.34426e-08	Myeloid	Monocytes	Classical monocytes
ACAD11	is_ti	1.34879	Ti	1.14438e-08	5.35415e-08	Myeloid	Monocytes	Classical monocytes
CYTIP	is_ti	-0.843369	Blood	1.14651e-08	5.36261e-08	Myeloid	Monocytes	Classical monocytes
AC084036.1	is_ti	1.4293	Ti	1.16607e-08	5.45257e-08	Myeloid	Monocytes	Classical monocytes
C1orf147	is_ti	1.23253	Ti	1.16771e-08	5.45871e-08	Myeloid	Monocytes	Classical monocytes
CLEC10A	is_ti	1.38629	Ti	1.17628e-08	5.49721e-08	Myeloid	Monocytes	Classical monocytes
EMILIN1	is_ti	1.90477	Ti	1.18347e-08	5.52926e-08	Myeloid	Monocytes	Classical monocytes
LINC01126	is_ti	1.58843	Ti	1.18739e-08	5.54605e-08	Myeloid	Monocytes	Classical monocytes
LY6G5B	is_ti	1.18941	Ti	1.20021e-08	5.60433e-08	Myeloid	Monocytes	Classical monocytes
ZNF114	is_ti	2.00307	Ti	1.20467e-08	5.62357e-08	Myeloid	Monocytes	Classical monocytes
RUNDC3B	is_ti	2.26117	Ti	1.20586e-08	5.62758e-08	Myeloid	Monocytes	Classical monocytes
FAM90A1	is_ti	1.70347	Ti	1.21341e-08	5.66123e-08	Myeloid	Monocytes	Classical monocytes
FBXO33	is_ti	-0.707941	Blood	1.22904e-08	5.73254e-08	Myeloid	Monocytes	Classical monocytes
PLEKHA6	is_ti	2.11924	Ti	1.2299e-08	5.73494e-08	Myeloid	Monocytes	Classical monocytes
CDK19	is_ti	-0.453485	Blood	1.23429e-08	5.7538e-08	Myeloid	Monocytes	Classical monocytes
FHL1	is_ti	2.03143	Ti	1.23502e-08	5.75559e-08	Myeloid	Monocytes	Classical monocytes
TMTC2	is_ti	-0.63381	Blood	1.2393e-08	5.77391e-08	Myeloid	Monocytes	Classical monocytes
TAC4	is_ti	1.43012	Ti	1.24142e-08	5.78221e-08	Myeloid	Monocytes	Classical monocytes
HPD	is_ti	1.38692	Ti	1.24978e-08	5.81949e-08	Myeloid	Monocytes	Classical monocytes
AC012668.3	is_ti	1.41769	Ti	1.25061e-08	5.82175e-08	Myeloid	Monocytes	Classical monocytes
FBXO39	is_ti	1.64936	Ti	1.25541e-08	5.84244e-08	Myeloid	Monocytes	Classical monocytes
ECT2L	is_ti	1.42415	Ti	1.26078e-08	5.86545e-08	Myeloid	Monocytes	Classical monocytes
AC120053.1	is_ti	1.13618	Ti	1.26105e-08	5.86545e-08	Myeloid	Monocytes	Classical monocytes
CCDC96	is_ti	1.44563	Ti	1.2633e-08	5.87427e-08	Myeloid	Monocytes	Classical monocytes
PJVK	is_ti	1.34561	Ti	1.27482e-08	5.92491e-08	Myeloid	Monocytes	Classical monocytes
PLD1	is_ti	-0.919424	Blood	1.27504e-08	5.92491e-08	Myeloid	Monocytes	Classical monocytes
KCNG2	is_ti	1.8369	Ti	1.27526e-08	5.92491e-08	Myeloid	Monocytes	Classical monocytes
PLA2G6	is_ti	1.2134	Ti	1.27912e-08	5.94119e-08	Myeloid	Monocytes	Classical monocytes
PXDC1	is_ti	1.54446	Ti	1.28385e-08	5.96148e-08	Myeloid	Monocytes	Classical monocytes
CYBRD1	is_ti	-1.44665	Blood	1.28452e-08	5.96294e-08	Myeloid	Monocytes	Classical monocytes
AC004702.1	is_ti	1.34207	Ti	1.29863e-08	6.02677e-08	Myeloid	Monocytes	Classical monocytes
ERBB2	is_ti	1.7781	Ti	1.30389e-08	6.0495e-08	Myeloid	Monocytes	Classical monocytes
WNK2	is_ti	2.30849	Ti	1.31837e-08	6.11451e-08	Myeloid	Monocytes	Classical monocytes
RAB40A	is_ti	2.39703	Ti	1.31864e-08	6.11451e-08	Myeloid	Monocytes	Classical monocytes
HLA-DOB	is_ti	2.25433	Ti	1.32028e-08	6.12045e-08	Myeloid	Monocytes	Classical monocytes
SLC5A4	is_ti	2.00841	Ti	1.32174e-08	6.12551e-08	Myeloid	Monocytes	Classical monocytes
RASGRP1	is_ti	2.06401	Ti	1.33016e-08	6.16282e-08	Myeloid	Monocytes	Classical monocytes
LINC01352	is_ti	1.40982	Ti	1.34266e-08	6.219e-08	Myeloid	Monocytes	Classical monocytes
CALCR	is_ti	1.88355	Ti	1.34382e-08	6.22103e-08	Myeloid	Monocytes	Classical monocytes
TMEM51-AS1	is_ti	2.3851	Ti	1.34385e-08	6.22103e-08	Myeloid	Monocytes	Classical monocytes
CSGALNACT2	is_ti	-0.606248	Blood	1.34854e-08	6.24101e-08	Myeloid	Monocytes	Classical monocytes
DSE	is_ti	0.596258	Ti	1.35201e-08	6.25533e-08	Myeloid	Monocytes	Classical monocytes
ZNF501	is_ti	1.75153	Ti	1.35593e-08	6.27175e-08	Myeloid	Monocytes	Classical monocytes
SHANK2	is_ti	2.59151	Ti	1.35642e-08	6.27228e-08	Myeloid	Monocytes	Classical monocytes
MMP23B	is_ti	2.51987	Ti	1.36238e-08	6.29806e-08	Myeloid	Monocytes	Classical monocytes
CPB2-AS1	is_ti	1.57907	Ti	1.37768e-08	6.36705e-08	Myeloid	Monocytes	Classical monocytes
FAM86C1	is_ti	1.49795	Ti	1.38486e-08	6.39847e-08	Myeloid	Monocytes	Classical monocytes
PLEC	is_ti	-0.587784	Blood	1.40296e-08	6.47886e-08	Myeloid	Monocytes	Classical monocytes
AC087482.1	is_ti	1.88238	Ti	1.40304e-08	6.47886e-08	Myeloid	Monocytes	Classical monocytes
AC117944.1	is_ti	2.22834	Ti	1.41585e-08	6.53622e-08	Myeloid	Monocytes	Classical monocytes
ROCK1	is_ti	-0.474392	Blood	1.43162e-08	6.60718e-08	Myeloid	Monocytes	Classical monocytes
AL591806.3	is_ti	1.44203	Ti	1.43237e-08	6.60878e-08	Myeloid	Monocytes	Classical monocytes
SMYD5	is_ti	1.42331	Ti	1.44041e-08	6.64408e-08	Myeloid	Monocytes	Classical monocytes
LSR	is_ti	1.75661	Ti	1.44229e-08	6.6509e-08	Myeloid	Monocytes	Classical monocytes
MSANTD3	is_ti	1.10542	Ti	1.44392e-08	6.65656e-08	Myeloid	Monocytes	Classical monocytes
ST7-AS2	is_ti	1.48288	Ti	1.45184e-08	6.69121e-08	Myeloid	Monocytes	Classical monocytes
TENM3	is_ti	2.12039	Ti	1.45291e-08	6.69431e-08	Myeloid	Monocytes	Classical monocytes
BATF3	is_ti	1.31155	Ti	1.45449e-08	6.69974e-08	Myeloid	Monocytes	Classical monocytes
IFITM1	is_ti	3.00441	Ti	1.46257e-08	6.7351e-08	Myeloid	Monocytes	Classical monocytes
PRSS36	is_ti	1.18075	Ti	1.46777e-08	6.75719e-08	Myeloid	Monocytes	Classical monocytes
CREBBP	is_ti	-0.415237	Blood	1.47959e-08	6.8097e-08	Myeloid	Monocytes	Classical monocytes
CACNA2D1	is_ti	3.01068	Ti	1.48324e-08	6.8246e-08	Myeloid	Monocytes	Classical monocytes
BCL7A	is_ti	1.56453	Ti	1.4888e-08	6.84831e-08	Myeloid	Monocytes	Classical monocytes
LINC02345	is_ti	1.78559	Ti	1.49247e-08	6.86329e-08	Myeloid	Monocytes	Classical monocytes
CENPH	is_ti	1.24646	Ti	1.51526e-08	6.96618e-08	Myeloid	Monocytes	Classical monocytes
RN7SL832P	is_ti	1.39141	Ti	1.51625e-08	6.9688e-08	Myeloid	Monocytes	Classical monocytes
AC133065.1	is_ti	1.92896	Ti	1.51954e-08	6.98199e-08	Myeloid	Monocytes	Classical monocytes
ZNF223	is_ti	1.06055	Ti	1.53517e-08	7.05058e-08	Myeloid	Monocytes	Classical monocytes
AC009093.6	is_ti	1.78261	Ti	1.53531e-08	7.05058e-08	Myeloid	Monocytes	Classical monocytes
KIAA1211	is_ti	2.18484	Ti	1.5392e-08	7.0665e-08	Myeloid	Monocytes	Classical monocytes
TSPYL5	is_ti	1.74757	Ti	1.54398e-08	7.08538e-08	Myeloid	Monocytes	Classical monocytes
PSEN1	is_ti	-0.436308	Blood	1.54416e-08	7.08538e-08	Myeloid	Monocytes	Classical monocytes
AL078644.2	is_ti	1.59804	Ti	1.55942e-08	7.15343e-08	Myeloid	Monocytes	Classical monocytes
AC011446.2	is_ti	1.97151	Ti	1.56515e-08	7.17774e-08	Myeloid	Monocytes	Classical monocytes
AL024507.2	is_ti	1.88236	Ti	1.5684e-08	7.19065e-08	Myeloid	Monocytes	Classical monocytes
NKAPL	is_ti	1.15905	Ti	1.58444e-08	7.26222e-08	Myeloid	Monocytes	Classical monocytes
XG	is_ti	1.82775	Ti	1.5951e-08	7.30904e-08	Myeloid	Monocytes	Classical monocytes
AL031670.1	is_ti	1.79565	Ti	1.59811e-08	7.31906e-08	Myeloid	Monocytes	Classical monocytes
G0S2	is_ti	3.33407	Ti	1.59816e-08	7.31906e-08	Myeloid	Monocytes	Classical monocytes
CIT	is_ti	2.22147	Ti	1.60371e-08	7.34245e-08	Myeloid	Monocytes	Classical monocytes
AP003064.2	is_ti	2.0087	Ti	1.61383e-08	7.38676e-08	Myeloid	Monocytes	Classical monocytes
KLF7	is_ti	-0.664417	Blood	1.61444e-08	7.38752e-08	Myeloid	Monocytes	Classical monocytes
SLC9A2	is_ti	2.3926	Ti	1.64018e-08	7.50326e-08	Myeloid	Monocytes	Classical monocytes
AL451074.2	is_ti	1.51238	Ti	1.64511e-08	7.52375e-08	Myeloid	Monocytes	Classical monocytes
AC002553.1	is_ti	1.43282	Ti	1.65447e-08	7.56448e-08	Myeloid	Monocytes	Classical monocytes
AC090772.1	is_ti	1.90993	Ti	1.65952e-08	7.58547e-08	Myeloid	Monocytes	Classical monocytes
AC018529.2	is_ti	1.511	Ti	1.66195e-08	7.59448e-08	Myeloid	Monocytes	Classical monocytes
NDUFB3	is_ti	0.756321	Ti	1.6738e-08	7.64653e-08	Myeloid	Monocytes	Classical monocytes
AC020765.2	is_ti	1.51399	Ti	1.67641e-08	7.65635e-08	Myeloid	Monocytes	Classical monocytes
MKRN2OS	is_ti	1.38087	Ti	1.67971e-08	7.66934e-08	Myeloid	Monocytes	Classical monocytes
MYH10	is_ti	1.54697	Ti	1.68255e-08	7.6802e-08	Myeloid	Monocytes	Classical monocytes
MRPL27	is_ti	0.592455	Ti	1.6858e-08	7.69294e-08	Myeloid	Monocytes	Classical monocytes
ENPP2	is_ti	2.35813	Ti	1.71628e-08	7.82987e-08	Myeloid	Monocytes	Classical monocytes
KLHL6-AS1	is_ti	1.96389	Ti	1.7274e-08	7.87845e-08	Myeloid	Monocytes	Classical monocytes
RORB	is_ti	2.53476	Ti	1.73212e-08	7.89782e-08	Myeloid	Monocytes	Classical monocytes
SLC6A8	is_ti	1.7941	Ti	1.73342e-08	7.90158e-08	Myeloid	Monocytes	Classical monocytes
PRADC1	is_ti	0.955968	Ti	1.73507e-08	7.90696e-08	Myeloid	Monocytes	Classical monocytes
PARK7	is_ti	0.554153	Ti	1.739e-08	7.92268e-08	Myeloid	Monocytes	Classical monocytes
AC105094.2	is_ti	3.07276	Ti	1.7426e-08	7.93694e-08	Myeloid	Monocytes	Classical monocytes
NBPF19	is_ti	-0.790156	Blood	1.76225e-08	8.02424e-08	Myeloid	Monocytes	Classical monocytes
BHLHB9	is_ti	1.5298	Ti	1.78646e-08	8.13223e-08	Myeloid	Monocytes	Classical monocytes
CFAP53	is_ti	1.34685	Ti	1.78817e-08	8.13779e-08	Myeloid	Monocytes	Classical monocytes
NNMT	is_ti	2.0136	Ti	1.80294e-08	8.2028e-08	Myeloid	Monocytes	Classical monocytes
C3	is_ti	1.40549	Ti	1.80424e-08	8.20647e-08	Myeloid	Monocytes	Classical monocytes
AC006974.2	is_ti	2.57723	Ti	1.80541e-08	8.20953e-08	Myeloid	Monocytes	Classical monocytes
MIR548A1HG	is_ti	2.57364	Ti	1.8084e-08	8.22088e-08	Myeloid	Monocytes	Classical monocytes
SPDYE2B	is_ti	2.70214	Ti	1.81444e-08	8.24612e-08	Myeloid	Monocytes	Classical monocytes
ALDH4A1	is_ti	1.20971	Ti	1.82381e-08	8.28642e-08	Myeloid	Monocytes	Classical monocytes
AC093155.3	is_ti	1.75837	Ti	1.83156e-08	8.31936e-08	Myeloid	Monocytes	Classical monocytes
DGCR2	is_ti	-0.417432	Blood	1.8551e-08	8.42399e-08	Myeloid	Monocytes	Classical monocytes
HMGN3-AS1	is_ti	1.17537	Ti	1.86006e-08	8.44424e-08	Myeloid	Monocytes	Classical monocytes
LINC01482	is_ti	2.76273	Ti	1.86803e-08	8.47809e-08	Myeloid	Monocytes	Classical monocytes
NHSL2	is_ti	-0.556128	Blood	1.86889e-08	8.47968e-08	Myeloid	Monocytes	Classical monocytes
FAM221B	is_ti	1.98631	Ti	1.87048e-08	8.48461e-08	Myeloid	Monocytes	Classical monocytes
LINC00640	is_ti	1.58003	Ti	1.90618e-08	8.6442e-08	Myeloid	Monocytes	Classical monocytes
UBE4B	is_ti	-0.456448	Blood	1.90758e-08	8.64817e-08	Myeloid	Monocytes	Classical monocytes
MGST1	is_ti	-1.23439	Blood	1.91696e-08	8.68833e-08	Myeloid	Monocytes	Classical monocytes
CD226	is_ti	2.36757	Ti	1.93616e-08	8.77297e-08	Myeloid	Monocytes	Classical monocytes
PLK2	is_ti	1.58308	Ti	1.93947e-08	8.7856e-08	Myeloid	Monocytes	Classical monocytes
AC091180.5	is_ti	0.937404	Ti	1.94458e-08	8.80635e-08	Myeloid	Monocytes	Classical monocytes
SMPD3	is_ti	1.45686	Ti	1.9488e-08	8.82304e-08	Myeloid	Monocytes	Classical monocytes
CHODL	is_ti	2.80756	Ti	1.95851e-08	8.86461e-08	Myeloid	Monocytes	Classical monocytes
SGMS2	is_ti	-0.994455	Blood	1.97033e-08	8.91571e-08	Myeloid	Monocytes	Classical monocytes
DNPH1	is_ti	0.940643	Ti	1.98905e-08	8.99679e-08	Myeloid	Monocytes	Classical monocytes
HIPK3	is_ti	-0.520812	Blood	1.98933e-08	8.99679e-08	Myeloid	Monocytes	Classical monocytes
C16orf96	is_ti	1.5779	Ti	1.99151e-08	9.00422e-08	Myeloid	Monocytes	Classical monocytes
SPATA24	is_ti	1.02858	Ti	2.00614e-08	9.06789e-08	Myeloid	Monocytes	Classical monocytes
AC073111.5	is_ti	1.71419	Ti	2.02548e-08	9.15281e-08	Myeloid	Monocytes	Classical monocytes
FOXRED2	is_ti	1.24822	Ti	2.03338e-08	9.18603e-08	Myeloid	Monocytes	Classical monocytes
RHPN2	is_ti	2.03828	Ti	2.03952e-08	9.21129e-08	Myeloid	Monocytes	Classical monocytes
MAP2K6	is_ti	-1.16104	Blood	2.05161e-08	9.26336e-08	Myeloid	Monocytes	Classical monocytes
CLCN1	is_ti	2.29118	Ti	2.06809e-08	9.33524e-08	Myeloid	Monocytes	Classical monocytes
AC095055.1	is_ti	1.30079	Ti	2.08043e-08	9.38838e-08	Myeloid	Monocytes	Classical monocytes
LINC01924	is_ti	2.21713	Ti	2.09443e-08	9.44901e-08	Myeloid	Monocytes	Classical monocytes
NPIPA8	is_ti	2.80582	Ti	2.11321e-08	9.53119e-08	Myeloid	Monocytes	Classical monocytes
TACR1	is_ti	1.51781	Ti	2.13803e-08	9.6405e-08	Myeloid	Monocytes	Classical monocytes
HCAR3	is_ti	2.07541	Ti	2.147e-08	9.67832e-08	Myeloid	Monocytes	Classical monocytes
ATP8A2	is_ti	2.35501	Ti	2.16284e-08	9.74709e-08	Myeloid	Monocytes	Classical monocytes
PHETA2	is_ti	1.06611	Ti	2.18193e-08	9.8305e-08	Myeloid	Monocytes	Classical monocytes
C16orf95	is_ti	1.29391	Ti	2.18763e-08	9.85348e-08	Myeloid	Monocytes	Classical monocytes
TSSK3	is_ti	1.36626	Ti	2.20016e-08	9.90724e-08	Myeloid	Monocytes	Classical monocytes
WNK3	is_ti	2.24502	Ti	2.21097e-08	9.95323e-08	Myeloid	Monocytes	Classical monocytes
SP3	is_ti	-0.382228	Blood	2.22283e-08	1.00039e-07	Myeloid	Monocytes	Classical monocytes
ARFGEF1	is_ti	-0.369156	Blood	2.22427e-08	1.00077e-07	Myeloid	Monocytes	Classical monocytes
AC017074.1	is_ti	1.40252	Ti	2.2464e-08	1.01046e-07	Myeloid	Monocytes	Classical monocytes
SH3PXD2B	is_ti	1.41324	Ti	2.25927e-08	1.01597e-07	Myeloid	Monocytes	Classical monocytes
DND1	is_ti	1.66812	Ti	2.26301e-08	1.01738e-07	Myeloid	Monocytes	Classical monocytes
MANF	is_ti	0.854804	Ti	2.26498e-08	1.01799e-07	Myeloid	Monocytes	Classical monocytes
CEP112	is_ti	1.97332	Ti	2.27855e-08	1.02381e-07	Myeloid	Monocytes	Classical monocytes
LINC02316	is_ti	1.55112	Ti	2.29361e-08	1.0303e-07	Myeloid	Monocytes	Classical monocytes
BATF2	is_ti	1.68439	Ti	2.30331e-08	1.03438e-07	Myeloid	Monocytes	Classical monocytes
AC107081.2	is_ti	1.55621	Ti	2.31039e-08	1.03728e-07	Myeloid	Monocytes	Classical monocytes
PARP3	is_ti	1.30419	Ti	2.31836e-08	1.04058e-07	Myeloid	Monocytes	Classical monocytes
SOS2	is_ti	-0.361947	Blood	2.32059e-08	1.0413e-07	Myeloid	Monocytes	Classical monocytes
CLCF1	is_ti	1.36915	Ti	2.32489e-08	1.04295e-07	Myeloid	Monocytes	Classical monocytes
MAMDC4	is_ti	1.33353	Ti	2.3416e-08	1.05016e-07	Myeloid	Monocytes	Classical monocytes
SNX29	is_ti	-0.515198	Blood	2.349e-08	1.0532e-07	Myeloid	Monocytes	Classical monocytes
ZNF287	is_ti	1.92555	Ti	2.37953e-08	1.0666e-07	Myeloid	Monocytes	Classical monocytes
AC010680.2	is_ti	1.29886	Ti	2.39602e-08	1.0737e-07	Myeloid	Monocytes	Classical monocytes
CABLES1	is_ti	2.50422	Ti	2.4016e-08	1.07591e-07	Myeloid	Monocytes	Classical monocytes
IFT80	is_ti	0.99798	Ti	2.40574e-08	1.07748e-07	Myeloid	Monocytes	Classical monocytes
MLLT10	is_ti	-0.376604	Blood	2.40725e-08	1.07787e-07	Myeloid	Monocytes	Classical monocytes
AC012349.1	is_ti	1.38036	Ti	2.40904e-08	1.07837e-07	Myeloid	Monocytes	Classical monocytes
CEP70	is_ti	2.01573	Ti	2.41227e-08	1.07953e-07	Myeloid	Monocytes	Classical monocytes
SPON2	is_ti	2.88346	Ti	2.41829e-08	1.08194e-07	Myeloid	Monocytes	Classical monocytes
CD320	is_ti	2.40646	Ti	2.42684e-08	1.08547e-07	Myeloid	Monocytes	Classical monocytes
METTL9	is_ti	-0.507558	Blood	2.45198e-08	1.09642e-07	Myeloid	Monocytes	Classical monocytes
MAOA	is_ti	2.82647	Ti	2.46361e-08	1.10132e-07	Myeloid	Monocytes	Classical monocytes
AC079760.1	is_ti	2.16325	Ti	2.47559e-08	1.10638e-07	Myeloid	Monocytes	Classical monocytes
AC123567.2	is_ti	1.31274	Ti	2.48294e-08	1.10937e-07	Myeloid	Monocytes	Classical monocytes
AC004812.2	is_ti	1.30892	Ti	2.49218e-08	1.1132e-07	Myeloid	Monocytes	Classical monocytes
MYLK3	is_ti	1.41539	Ti	2.49628e-08	1.11473e-07	Myeloid	Monocytes	Classical monocytes
AC104151.1	is_ti	2.48489	Ti	2.50513e-08	1.11838e-07	Myeloid	Monocytes	Classical monocytes
NPM3	is_ti	1.0955	Ti	2.51977e-08	1.12462e-07	Myeloid	Monocytes	Classical monocytes
DNAH14	is_ti	1.26214	Ti	2.52563e-08	1.12693e-07	Myeloid	Monocytes	Classical monocytes
ID1	is_ti	2.67536	Ti	2.55121e-08	1.13804e-07	Myeloid	Monocytes	Classical monocytes
AC019069.1	is_ti	0.881702	Ti	2.57512e-08	1.14826e-07	Myeloid	Monocytes	Classical monocytes
AC246817.2	is_ti	2.95952	Ti	2.57549e-08	1.14826e-07	Myeloid	Monocytes	Classical monocytes
TMEM232	is_ti	1.60837	Ti	2.58239e-08	1.15103e-07	Myeloid	Monocytes	Classical monocytes
AC016745.2	is_ti	1.49691	Ti	2.59248e-08	1.15522e-07	Myeloid	Monocytes	Classical monocytes
AC087164.1	is_ti	1.39898	Ti	2.59577e-08	1.15637e-07	Myeloid	Monocytes	Classical monocytes
HIST2H2AB	is_ti	1.95729	Ti	2.59877e-08	1.1574e-07	Myeloid	Monocytes	Classical monocytes
LINC02447	is_ti	2.09244	Ti	2.61441e-08	1.16406e-07	Myeloid	Monocytes	Classical monocytes
ZNF530	is_ti	1.09767	Ti	2.62897e-08	1.17023e-07	Myeloid	Monocytes	Classical monocytes
RFLNA	is_ti	1.91106	Ti	2.65111e-08	1.17977e-07	Myeloid	Monocytes	Classical monocytes
AC138150.2	is_ti	1.46379	Ti	2.67735e-08	1.19112e-07	Myeloid	Monocytes	Classical monocytes
SSBP2	is_ti	-0.631179	Blood	2.67953e-08	1.19177e-07	Myeloid	Monocytes	Classical monocytes
FCMR	is_ti	2.31828	Ti	2.702e-08	1.20145e-07	Myeloid	Monocytes	Classical monocytes
ZNF609	is_ti	-0.447239	Blood	2.72747e-08	1.21245e-07	Myeloid	Monocytes	Classical monocytes
TRNP1	is_ti	1.63227	Ti	2.73608e-08	1.21595e-07	Myeloid	Monocytes	Classical monocytes
IGSF23	is_ti	1.91888	Ti	2.76158e-08	1.22696e-07	Myeloid	Monocytes	Classical monocytes
RNF103-CHMP3	is_ti	1.02227	Ti	2.78355e-08	1.23639e-07	Myeloid	Monocytes	Classical monocytes
PDZD8	is_ti	-0.479261	Blood	2.78842e-08	1.23792e-07	Myeloid	Monocytes	Classical monocytes
MYRIP	is_ti	1.99651	Ti	2.78847e-08	1.23792e-07	Myeloid	Monocytes	Classical monocytes
AC009690.3	is_ti	1.71412	Ti	2.79894e-08	1.24223e-07	Myeloid	Monocytes	Classical monocytes
AC108463.3	is_ti	1.41411	Ti	2.80838e-08	1.24609e-07	Myeloid	Monocytes	Classical monocytes
TTYH1	is_ti	1.66892	Ti	2.81071e-08	1.2468e-07	Myeloid	Monocytes	Classical monocytes
HIVEP2	is_ti	1.13472	Ti	2.81216e-08	1.24711e-07	Myeloid	Monocytes	Classical monocytes
CCDC69	is_ti	-0.530207	Blood	2.81558e-08	1.24829e-07	Myeloid	Monocytes	Classical monocytes
NR2C2AP	is_ti	1.23018	Ti	2.8311e-08	1.25484e-07	Myeloid	Monocytes	Classical monocytes
LINC01811	is_ti	2.18174	Ti	2.84715e-08	1.26161e-07	Myeloid	Monocytes	Classical monocytes
MRPS14	is_ti	0.530043	Ti	2.84966e-08	1.26239e-07	Myeloid	Monocytes	Classical monocytes
PAFAH1B3	is_ti	0.800086	Ti	2.85692e-08	1.26527e-07	Myeloid	Monocytes	Classical monocytes
C4orf3	is_ti	0.568505	Ti	2.87949e-08	1.27493e-07	Myeloid	Monocytes	Classical monocytes
FMNL3	is_ti	1.16203	Ti	2.88046e-08	1.27502e-07	Myeloid	Monocytes	Classical monocytes
SRGAP2B	is_ti	-0.639376	Blood	2.9128e-08	1.28899e-07	Myeloid	Monocytes	Classical monocytes
MKNK1-AS1	is_ti	1.30683	Ti	2.9329e-08	1.29744e-07	Myeloid	Monocytes	Classical monocytes
CYBA	is_ti	0.602189	Ti	2.93343e-08	1.29744e-07	Myeloid	Monocytes	Classical monocytes
KLRD1	is_ti	3.2371	Ti	2.94291e-08	1.30128e-07	Myeloid	Monocytes	Classical monocytes
GLT1D1	is_ti	-0.521708	Blood	2.98143e-08	1.31796e-07	Myeloid	Monocytes	Classical monocytes
AF064858.1	is_ti	1.61963	Ti	2.98369e-08	1.31861e-07	Myeloid	Monocytes	Classical monocytes
POLR3G	is_ti	1.40035	Ti	3.00389e-08	1.32719e-07	Myeloid	Monocytes	Classical monocytes
C14orf178	is_ti	1.37612	Ti	3.00985e-08	1.32947e-07	Myeloid	Monocytes	Classical monocytes
TPD52	is_ti	2.0603	Ti	3.02183e-08	1.33441e-07	Myeloid	Monocytes	Classical monocytes
HHLA3	is_ti	1.3243	Ti	3.03733e-08	1.3409e-07	Myeloid	Monocytes	Classical monocytes
HOXA9	is_ti	1.78642	Ti	3.04794e-08	1.34523e-07	Myeloid	Monocytes	Classical monocytes
SMTNL1	is_ti	1.6528	Ti	3.05927e-08	1.34987e-07	Myeloid	Monocytes	Classical monocytes
PTPRG	is_ti	2.57695	Ti	3.10419e-08	1.36933e-07	Myeloid	Monocytes	Classical monocytes
ZNF883	is_ti	2.1036	Ti	3.10741e-08	1.37039e-07	Myeloid	Monocytes	Classical monocytes
DEPDC7	is_ti	1.85974	Ti	3.12569e-08	1.37808e-07	Myeloid	Monocytes	Classical monocytes
AL391335.1	is_ti	1.63452	Ti	3.17849e-08	1.40099e-07	Myeloid	Monocytes	Classical monocytes
DECR2	is_ti	1.09164	Ti	3.19186e-08	1.40631e-07	Myeloid	Monocytes	Classical monocytes
PCGF2	is_ti	1.84604	Ti	3.19225e-08	1.40631e-07	Myeloid	Monocytes	Classical monocytes
COX7A2	is_ti	0.638009	Ti	3.20109e-08	1.40983e-07	Myeloid	Monocytes	Classical monocytes
CTNNA2	is_ti	1.66366	Ti	3.21089e-08	1.41346e-07	Myeloid	Monocytes	Classical monocytes
PPP1R36	is_ti	1.9716	Ti	3.21102e-08	1.41346e-07	Myeloid	Monocytes	Classical monocytes
TRPS1	is_ti	-0.467273	Blood	3.21348e-08	1.41393e-07	Myeloid	Monocytes	Classical monocytes
NLGN1	is_ti	2.5239	Ti	3.21378e-08	1.41393e-07	Myeloid	Monocytes	Classical monocytes
OGN	is_ti	1.83981	Ti	3.27075e-08	1.43861e-07	Myeloid	Monocytes	Classical monocytes
AC005840.2	is_ti	1.24801	Ti	3.27528e-08	1.44022e-07	Myeloid	Monocytes	Classical monocytes
NPIPA5	is_ti	1.83386	Ti	3.34109e-08	1.46878e-07	Myeloid	Monocytes	Classical monocytes
GET4	is_ti	1.26569	Ti	3.36949e-08	1.48087e-07	Myeloid	Monocytes	Classical monocytes
GINS1	is_ti	1.28813	Ti	3.37728e-08	1.4839e-07	Myeloid	Monocytes	Classical monocytes
LINC00115	is_ti	1.31134	Ti	3.39108e-08	1.48957e-07	Myeloid	Monocytes	Classical monocytes
KDM4A-AS1	is_ti	1.29757	Ti	3.40117e-08	1.49361e-07	Myeloid	Monocytes	Classical monocytes
AC112206.2	is_ti	2.1044	Ti	3.40973e-08	1.49698e-07	Myeloid	Monocytes	Classical monocytes
OGFOD2	is_ti	0.73291	Ti	3.41246e-08	1.49778e-07	Myeloid	Monocytes	Classical monocytes
ZFP37	is_ti	2.27639	Ti	3.41817e-08	1.49989e-07	Myeloid	Monocytes	Classical monocytes
AC008738.2	is_ti	1.69783	Ti	3.42198e-08	1.50117e-07	Myeloid	Monocytes	Classical monocytes
ACOT2	is_ti	1.3013	Ti	3.48184e-08	1.52703e-07	Myeloid	Monocytes	Classical monocytes
AC090527.3	is_ti	2.29268	Ti	3.48336e-08	1.52729e-07	Myeloid	Monocytes	Classical monocytes
SLC1A2	is_ti	1.82168	Ti	3.52745e-08	1.54622e-07	Myeloid	Monocytes	Classical monocytes
C2CD6	is_ti	2.21626	Ti	3.5466e-08	1.5542e-07	Myeloid	Monocytes	Classical monocytes
RANBP1	is_ti	0.610049	Ti	3.54904e-08	1.55486e-07	Myeloid	Monocytes	Classical monocytes
MTUS2	is_ti	2.48577	Ti	3.57299e-08	1.56495e-07	Myeloid	Monocytes	Classical monocytes
AC004112.1	is_ti	1.23977	Ti	3.59154e-08	1.57265e-07	Myeloid	Monocytes	Classical monocytes
PSMB9	is_ti	0.859077	Ti	3.60844e-08	1.57964e-07	Myeloid	Monocytes	Classical monocytes
AC025539.1	is_ti	1.94639	Ti	3.63365e-08	1.59026e-07	Myeloid	Monocytes	Classical monocytes
PPP2R5A	is_ti	-0.563706	Blood	3.6385e-08	1.59196e-07	Myeloid	Monocytes	Classical monocytes
LINC01372	is_ti	1.17147	Ti	3.65206e-08	1.59748e-07	Myeloid	Monocytes	Classical monocytes
MKRN3	is_ti	2.61243	Ti	3.67332e-08	1.60636e-07	Myeloid	Monocytes	Classical monocytes
TMPPE	is_ti	0.978551	Ti	3.68344e-08	1.61036e-07	Myeloid	Monocytes	Classical monocytes
TEX45	is_ti	2.48314	Ti	3.70267e-08	1.61834e-07	Myeloid	Monocytes	Classical monocytes
ZNF443	is_ti	1.37184	Ti	3.71068e-08	1.62142e-07	Myeloid	Monocytes	Classical monocytes
GRID1	is_ti	1.60796	Ti	3.72711e-08	1.62817e-07	Myeloid	Monocytes	Classical monocytes
COL6A3	is_ti	2.44138	Ti	3.73183e-08	1.6298e-07	Myeloid	Monocytes	Classical monocytes
DDR1	is_ti	1.81137	Ti	3.73663e-08	1.63133e-07	Myeloid	Monocytes	Classical monocytes
KITLG	is_ti	2.21567	Ti	3.73728e-08	1.63133e-07	Myeloid	Monocytes	Classical monocytes
MIR3142HG	is_ti	1.96956	Ti	3.79291e-08	1.65518e-07	Myeloid	Monocytes	Classical monocytes
RRS1-AS1	is_ti	1.63794	Ti	3.7945e-08	1.65544e-07	Myeloid	Monocytes	Classical monocytes
CCL4L2	is_ti	3.40747	Ti	3.79792e-08	1.6565e-07	Myeloid	Monocytes	Classical monocytes
ZNF300	is_ti	1.39965	Ti	3.80781e-08	1.66038e-07	Myeloid	Monocytes	Classical monocytes
SCLY	is_ti	1.22985	Ti	3.84449e-08	1.67593e-07	Myeloid	Monocytes	Classical monocytes
TBL1X	is_ti	-0.555031	Blood	3.85552e-08	1.6803e-07	Myeloid	Monocytes	Classical monocytes
F13A1	is_ti	-1.21584	Blood	3.91625e-08	1.70632e-07	Myeloid	Monocytes	Classical monocytes
HACD2	is_ti	-0.453273	Blood	3.92366e-08	1.70911e-07	Myeloid	Monocytes	Classical monocytes
WDR90	is_ti	1.09778	Ti	3.93626e-08	1.71374e-07	Myeloid	Monocytes	Classical monocytes
AC067968.1	is_ti	1.25606	Ti	3.93636e-08	1.71374e-07	Myeloid	Monocytes	Classical monocytes
KLF6	is_ti	-0.917363	Blood	3.96487e-08	1.7257e-07	Myeloid	Monocytes	Classical monocytes
ARHGEF38	is_ti	1.73633	Ti	3.9735e-08	1.72901e-07	Myeloid	Monocytes	Classical monocytes
SLCO5A1	is_ti	1.85921	Ti	3.98072e-08	1.7317e-07	Myeloid	Monocytes	Classical monocytes
AC007950.2	is_ti	1.29131	Ti	4.00076e-08	1.73996e-07	Myeloid	Monocytes	Classical monocytes
AL035252.3	is_ti	1.24252	Ti	4.00353e-08	1.74071e-07	Myeloid	Monocytes	Classical monocytes
ASTL	is_ti	2.66184	Ti	4.01635e-08	1.74583e-07	Myeloid	Monocytes	Classical monocytes
SMCO4	is_ti	0.570559	Ti	4.07396e-08	1.77041e-07	Myeloid	Monocytes	Classical monocytes
NCOA2	is_ti	-0.423587	Blood	4.11504e-08	1.78779e-07	Myeloid	Monocytes	Classical monocytes
LINC01031	is_ti	1.56414	Ti	4.13192e-08	1.79437e-07	Myeloid	Monocytes	Classical monocytes
XKR9	is_ti	2.42134	Ti	4.13232e-08	1.79437e-07	Myeloid	Monocytes	Classical monocytes
AC011405.1	is_ti	1.15428	Ti	4.15503e-08	1.80376e-07	Myeloid	Monocytes	Classical monocytes
AC016205.1	is_ti	1.6513	Ti	4.15648e-08	1.80392e-07	Myeloid	Monocytes	Classical monocytes
SORCS1	is_ti	1.54904	Ti	4.16233e-08	1.80599e-07	Myeloid	Monocytes	Classical monocytes
ZDHHC20	is_ti	-0.573723	Blood	4.17583e-08	1.81137e-07	Myeloid	Monocytes	Classical monocytes
EFEMP2	is_ti	1.50808	Ti	4.26436e-08	1.84929e-07	Myeloid	Monocytes	Classical monocytes
MYO16-AS1	is_ti	2.54097	Ti	4.26782e-08	1.85031e-07	Myeloid	Monocytes	Classical monocytes
AC018557.1	is_ti	1.37374	Ti	4.28156e-08	1.85579e-07	Myeloid	Monocytes	Classical monocytes
GAS8	is_ti	1.07695	Ti	4.2934e-08	1.86044e-07	Myeloid	Monocytes	Classical monocytes
AC073655.1	is_ti	1.36004	Ti	4.30265e-08	1.86396e-07	Myeloid	Monocytes	Classical monocytes
AC011481.1	is_ti	1.59633	Ti	4.32243e-08	1.87204e-07	Myeloid	Monocytes	Classical monocytes
AC103739.2	is_ti	1.39162	Ti	4.32583e-08	1.87303e-07	Myeloid	Monocytes	Classical monocytes
MMP14	is_ti	1.05806	Ti	4.32892e-08	1.87388e-07	Myeloid	Monocytes	Classical monocytes
GDPGP1	is_ti	1.0595	Ti	4.36712e-08	1.88961e-07	Myeloid	Monocytes	Classical monocytes
RPGRIP1L	is_ti	1.52783	Ti	4.36752e-08	1.88961e-07	Myeloid	Monocytes	Classical monocytes
NQO1	is_ti	1.30059	Ti	4.37211e-08	1.8911e-07	Myeloid	Monocytes	Classical monocytes
ATF5	is_ti	0.96783	Ti	4.46281e-08	1.92983e-07	Myeloid	Monocytes	Classical monocytes
NGB	is_ti	2.1951	Ti	4.49234e-08	1.9421e-07	Myeloid	Monocytes	Classical monocytes
SLFN13	is_ti	1.97287	Ti	4.51297e-08	1.95051e-07	Myeloid	Monocytes	Classical monocytes
AC005229.4	is_ti	1.45593	Ti	4.52077e-08	1.95338e-07	Myeloid	Monocytes	Classical monocytes
AC124283.1	is_ti	1.08828	Ti	4.53965e-08	1.96102e-07	Myeloid	Monocytes	Classical monocytes
IKZF3	is_ti	2.24331	Ti	4.54932e-08	1.96469e-07	Myeloid	Monocytes	Classical monocytes
RNF130	is_ti	-0.298842	Blood	4.57372e-08	1.97472e-07	Myeloid	Monocytes	Classical monocytes
AL162377.1	is_ti	1.2694	Ti	4.57673e-08	1.97551e-07	Myeloid	Monocytes	Classical monocytes
THSD4	is_ti	3.05779	Ti	4.59509e-08	1.98292e-07	Myeloid	Monocytes	Classical monocytes
PNMA1	is_ti	1.23564	Ti	4.60165e-08	1.98524e-07	Myeloid	Monocytes	Classical monocytes
AL162274.2	is_ti	0.837232	Ti	4.60684e-08	1.98696e-07	Myeloid	Monocytes	Classical monocytes
NXN	is_ti	2.97818	Ti	4.61782e-08	1.99118e-07	Myeloid	Monocytes	Classical monocytes
CFAP300	is_ti	2.35613	Ti	4.64994e-08	2.00451e-07	Myeloid	Monocytes	Classical monocytes
TCTE3	is_ti	1.15823	Ti	4.74293e-08	2.04407e-07	Myeloid	Monocytes	Classical monocytes
KIAA1217	is_ti	2.14423	Ti	4.78808e-08	2.06299e-07	Myeloid	Monocytes	Classical monocytes
ASH2L	is_ti	-0.41324	Blood	4.79059e-08	2.06354e-07	Myeloid	Monocytes	Classical monocytes
ERBB4	is_ti	1.93359	Ti	4.79528e-08	2.06503e-07	Myeloid	Monocytes	Classical monocytes
ITGB4	is_ti	2.00754	Ti	4.81641e-08	2.07359e-07	Myeloid	Monocytes	Classical monocytes
AGTPBP1	is_ti	-0.474271	Blood	4.83402e-08	2.08064e-07	Myeloid	Monocytes	Classical monocytes
MPZ	is_ti	1.04001	Ti	4.83657e-08	2.0812e-07	Myeloid	Monocytes	Classical monocytes
KRT8	is_ti	2.11502	Ti	4.85034e-08	2.08658e-07	Myeloid	Monocytes	Classical monocytes
AC090739.1	is_ti	1.27616	Ti	4.85735e-08	2.08906e-07	Myeloid	Monocytes	Classical monocytes
AP2S1	is_ti	0.556387	Ti	4.93512e-08	2.12196e-07	Myeloid	Monocytes	Classical monocytes
HIPK1	is_ti	-0.691381	Blood	4.94735e-08	2.12667e-07	Myeloid	Monocytes	Classical monocytes
HRH1	is_ti	1.05059	Ti	4.98137e-08	2.14074e-07	Myeloid	Monocytes	Classical monocytes
AC010519.1	is_ti	1.27961	Ti	5.01029e-08	2.15243e-07	Myeloid	Monocytes	Classical monocytes
CUL3	is_ti	-0.428708	Blood	5.01114e-08	2.15243e-07	Myeloid	Monocytes	Classical monocytes
PLEKHO1	is_ti	0.58183	Ti	5.04676e-08	2.16717e-07	Myeloid	Monocytes	Classical monocytes
GALNT2	is_ti	-0.527496	Blood	5.05609e-08	2.17062e-07	Myeloid	Monocytes	Classical monocytes
ASIP	is_ti	1.36599	Ti	5.09048e-08	2.18482e-07	Myeloid	Monocytes	Classical monocytes
CHEK1	is_ti	1.26344	Ti	5.09939e-08	2.18808e-07	Myeloid	Monocytes	Classical monocytes
SRGAP2	is_ti	-0.503287	Blood	5.11209e-08	2.19296e-07	Myeloid	Monocytes	Classical monocytes
CEACAM3	is_ti	1.27019	Ti	5.1137e-08	2.19309e-07	Myeloid	Monocytes	Classical monocytes
SEC14L2	is_ti	1.6422	Ti	5.18324e-08	2.22234e-07	Myeloid	Monocytes	Classical monocytes
AC068491.3	is_ti	1.40179	Ti	5.18702e-08	2.22339e-07	Myeloid	Monocytes	Classical monocytes
TXNRD3NB	is_ti	2.19744	Ti	5.24936e-08	2.24953e-07	Myeloid	Monocytes	Classical monocytes
DSCAS	is_ti	2.05938	Ti	5.29471e-08	2.26838e-07	Myeloid	Monocytes	Classical monocytes
DNAJC25-GNG10	is_ti	1.26886	Ti	5.3165e-08	2.27714e-07	Myeloid	Monocytes	Classical monocytes
CCDC51	is_ti	1.0309	Ti	5.33919e-08	2.28627e-07	Myeloid	Monocytes	Classical monocytes
AC079209.2	is_ti	1.91212	Ti	5.34667e-08	2.28888e-07	Myeloid	Monocytes	Classical monocytes
LINC01954	is_ti	2.69796	Ti	5.35596e-08	2.29227e-07	Myeloid	Monocytes	Classical monocytes
ADAMTS10	is_ti	2.50799	Ti	5.42096e-08	2.31949e-07	Myeloid	Monocytes	Classical monocytes
MUC20	is_ti	2.3595	Ti	5.42941e-08	2.32251e-07	Myeloid	Monocytes	Classical monocytes
NWD1	is_ti	1.53305	Ti	5.46628e-08	2.33768e-07	Myeloid	Monocytes	Classical monocytes
AC008040.5	is_ti	1.18308	Ti	5.49433e-08	2.34907e-07	Myeloid	Monocytes	Classical monocytes
NMNAT2	is_ti	1.35045	Ti	5.50575e-08	2.35335e-07	Myeloid	Monocytes	Classical monocytes
YEATS2	is_ti	-0.395181	Blood	5.51587e-08	2.35708e-07	Myeloid	Monocytes	Classical monocytes
SLC2A9	is_ti	-0.607784	Blood	5.55e-08	2.37105e-07	Myeloid	Monocytes	Classical monocytes
EFHD2	is_ti	0.517654	Ti	5.66835e-08	2.42081e-07	Myeloid	Monocytes	Classical monocytes
SPDYE3	is_ti	1.39559	Ti	5.66936e-08	2.42081e-07	Myeloid	Monocytes	Classical monocytes
TRIM46	is_ti	1.53474	Ti	5.68833e-08	2.42828e-07	Myeloid	Monocytes	Classical monocytes
AC135782.1	is_ti	1.44295	Ti	5.72475e-08	2.4432e-07	Myeloid	Monocytes	Classical monocytes
RCCD1	is_ti	1.03947	Ti	5.75604e-08	2.45593e-07	Myeloid	Monocytes	Classical monocytes
AC015819.1	is_ti	1.18716	Ti	5.77695e-08	2.46422e-07	Myeloid	Monocytes	Classical monocytes
LRRFIP1	is_ti	-0.511583	Blood	5.79097e-08	2.46957e-07	Myeloid	Monocytes	Classical monocytes
AC015923.1	is_ti	1.22999	Ti	5.80325e-08	2.47417e-07	Myeloid	Monocytes	Classical monocytes
ZNF350-AS1	is_ti	1.05287	Ti	5.80572e-08	2.47459e-07	Myeloid	Monocytes	Classical monocytes
DCLK2	is_ti	1.99414	Ti	5.86689e-08	2.50003e-07	Myeloid	Monocytes	Classical monocytes
AC007378.1	is_ti	2.03154	Ti	5.87555e-08	2.50308e-07	Myeloid	Monocytes	Classical monocytes
SECISBP2L	is_ti	-0.352309	Blood	5.88215e-08	2.50525e-07	Myeloid	Monocytes	Classical monocytes
ADGRG5	is_ti	2.39228	Ti	5.88659e-08	2.5065e-07	Myeloid	Monocytes	Classical monocytes
AC024060.1	is_ti	1.00341	Ti	5.89648e-08	2.51007e-07	Myeloid	Monocytes	Classical monocytes
GPR18	is_ti	1.41424	Ti	5.90142e-08	2.51153e-07	Myeloid	Monocytes	Classical monocytes
AC010127.1	is_ti	1.77969	Ti	5.91955e-08	2.5186e-07	Myeloid	Monocytes	Classical monocytes
EFHB	is_ti	2.129	Ti	5.92634e-08	2.52085e-07	Myeloid	Monocytes	Classical monocytes
PFN2	is_ti	1.86027	Ti	5.92989e-08	2.52172e-07	Myeloid	Monocytes	Classical monocytes
NKAIN2	is_ti	2.22415	Ti	5.99216e-08	2.54755e-07	Myeloid	Monocytes	Classical monocytes
AC115618.1	is_ti	1.48872	Ti	6.05834e-08	2.57503e-07	Myeloid	Monocytes	Classical monocytes
IGHEP2	is_ti	1.48062	Ti	6.08226e-08	2.58453e-07	Myeloid	Monocytes	Classical monocytes
JMJD1C	is_ti	-0.455229	Blood	6.0872e-08	2.58597e-07	Myeloid	Monocytes	Classical monocytes
ZNF257	is_ti	1.94557	Ti	6.14827e-08	2.61125e-07	Myeloid	Monocytes	Classical monocytes
NCALD	is_ti	3.24804	Ti	6.15169e-08	2.61204e-07	Myeloid	Monocytes	Classical monocytes
TEX9	is_ti	1.91222	Ti	6.17671e-08	2.622e-07	Myeloid	Monocytes	Classical monocytes
TCTEX1D1	is_ti	2.07545	Ti	6.20573e-08	2.63364e-07	Myeloid	Monocytes	Classical monocytes
MRVI1-AS1	is_ti	1.25812	Ti	6.28289e-08	2.66571e-07	Myeloid	Monocytes	Classical monocytes
STT3A-AS1	is_ti	1.37034	Ti	6.29553e-08	2.67039e-07	Myeloid	Monocytes	Classical monocytes
TET2	is_ti	-0.448338	Blood	6.35349e-08	2.69429e-07	Myeloid	Monocytes	Classical monocytes
PCA3	is_ti	2.38748	Ti	6.39471e-08	2.71108e-07	Myeloid	Monocytes	Classical monocytes
AC006960.2	is_ti	1.49444	Ti	6.40274e-08	2.7138e-07	Myeloid	Monocytes	Classical monocytes
EPHA1	is_ti	2.33314	Ti	6.41287e-08	2.7174e-07	Myeloid	Monocytes	Classical monocytes
TRABD2A	is_ti	2.95291	Ti	6.43673e-08	2.72682e-07	Myeloid	Monocytes	Classical monocytes
TRA2B	is_ti	-0.737522	Blood	6.48869e-08	2.74813e-07	Myeloid	Monocytes	Classical monocytes
FBXL5	is_ti	-0.507199	Blood	6.49538e-08	2.75027e-07	Myeloid	Monocytes	Classical monocytes
LINC01122	is_ti	2.24553	Ti	6.49944e-08	2.75129e-07	Myeloid	Monocytes	Classical monocytes
TMEM126A	is_ti	0.661119	Ti	6.50316e-08	2.75216e-07	Myeloid	Monocytes	Classical monocytes
PLXDC2	is_ti	-0.41743	Blood	6.57531e-08	2.78199e-07	Myeloid	Monocytes	Classical monocytes
LRRC36	is_ti	1.3084	Ti	6.58465e-08	2.78523e-07	Myeloid	Monocytes	Classical monocytes
MRPS12	is_ti	0.671434	Ti	6.61098e-08	2.79566e-07	Myeloid	Monocytes	Classical monocytes
MMP19	is_ti	1.31765	Ti	6.72053e-08	2.84127e-07	Myeloid	Monocytes	Classical monocytes
ATP11A-AS1	is_ti	1.74397	Ti	6.72735e-08	2.84294e-07	Myeloid	Monocytes	Classical monocytes
ARHGAP31-AS1	is_ti	1.31251	Ti	6.72789e-08	2.84294e-07	Myeloid	Monocytes	Classical monocytes
RFPL4A	is_ti	2.95423	Ti	6.74685e-08	2.85023e-07	Myeloid	Monocytes	Classical monocytes
ERC2	is_ti	1.65653	Ti	6.74962e-08	2.85067e-07	Myeloid	Monocytes	Classical monocytes
SPTLC2	is_ti	-0.515412	Blood	6.76723e-08	2.85739e-07	Myeloid	Monocytes	Classical monocytes
LINC01322	is_ti	1.69751	Ti	6.78099e-08	2.86248e-07	Myeloid	Monocytes	Classical monocytes
SEMA3B	is_ti	1.97776	Ti	6.79774e-08	2.86882e-07	Myeloid	Monocytes	Classical monocytes
SEMA3F-AS1	is_ti	1.33948	Ti	6.82308e-08	2.87878e-07	Myeloid	Monocytes	Classical monocytes
C10orf105	is_ti	1.32139	Ti	6.85234e-08	2.8904e-07	Myeloid	Monocytes	Classical monocytes
CCDC151	is_ti	0.957429	Ti	6.86622e-08	2.89529e-07	Myeloid	Monocytes	Classical monocytes
CFAP58	is_ti	1.4289	Ti	6.86741e-08	2.89529e-07	Myeloid	Monocytes	Classical monocytes
CREB1	is_ti	-0.443049	Blood	6.8931e-08	2.90538e-07	Myeloid	Monocytes	Classical monocytes
STXBP6	is_ti	2.41837	Ti	7.00456e-08	2.95162e-07	Myeloid	Monocytes	Classical monocytes
AL031280.1	is_ti	2.39664	Ti	7.01754e-08	2.95634e-07	Myeloid	Monocytes	Classical monocytes
THAP8	is_ti	0.786593	Ti	7.0383e-08	2.96434e-07	Myeloid	Monocytes	Classical monocytes
AC091057.3	is_ti	1.11802	Ti	7.07213e-08	2.97783e-07	Myeloid	Monocytes	Classical monocytes
AC068631.1	is_ti	1.48738	Ti	7.12154e-08	2.99788e-07	Myeloid	Monocytes	Classical monocytes
PSPN	is_ti	1.00948	Ti	7.16335e-08	3.01472e-07	Myeloid	Monocytes	Classical monocytes
BLOC1S1	is_ti	0.629496	Ti	7.47744e-08	3.14561e-07	Myeloid	Monocytes	Classical monocytes
IFI27	is_ti	3.42976	Ti	7.47813e-08	3.14561e-07	Myeloid	Monocytes	Classical monocytes
AD000090.1	is_ti	2.12577	Ti	7.49287e-08	3.15101e-07	Myeloid	Monocytes	Classical monocytes
AC010542.2	is_ti	1.82386	Ti	7.50284e-08	3.15441e-07	Myeloid	Monocytes	Classical monocytes
FAM71D	is_ti	1.19629	Ti	7.54504e-08	3.17135e-07	Myeloid	Monocytes	Classical monocytes
FAM239A	is_ti	2.41227	Ti	7.58649e-08	3.18797e-07	Myeloid	Monocytes	Classical monocytes
RNF139	is_ti	-0.767564	Blood	7.60134e-08	3.19341e-07	Myeloid	Monocytes	Classical monocytes
SEPT4	is_ti	1.61727	Ti	7.60584e-08	3.19449e-07	Myeloid	Monocytes	Classical monocytes
LINC00298	is_ti	2.27198	Ti	7.63018e-08	3.20391e-07	Myeloid	Monocytes	Classical monocytes
CD63	is_ti	0.803975	Ti	7.6758e-08	3.22225e-07	Myeloid	Monocytes	Classical monocytes
MAGOHB	is_ti	0.677048	Ti	7.68514e-08	3.22536e-07	Myeloid	Monocytes	Classical monocytes
FAM124A	is_ti	1.74109	Ti	7.68834e-08	3.22582e-07	Myeloid	Monocytes	Classical monocytes
CORO2B	is_ti	2.87026	Ti	7.6901e-08	3.22582e-07	Myeloid	Monocytes	Classical monocytes
IL19	is_ti	2.02113	Ti	7.69714e-08	3.22796e-07	Myeloid	Monocytes	Classical monocytes
HILPDA	is_ti	1.0667	Ti	7.72647e-08	3.23944e-07	Myeloid	Monocytes	Classical monocytes
AC105760.2	is_ti	1.14173	Ti	7.8151e-08	3.27578e-07	Myeloid	Monocytes	Classical monocytes
CABYR	is_ti	1.63055	Ti	7.81895e-08	3.27629e-07	Myeloid	Monocytes	Classical monocytes
ADGRE3	is_ti	1.15721	Ti	7.8208e-08	3.27629e-07	Myeloid	Monocytes	Classical monocytes
AL132671.2	is_ti	1.65419	Ti	7.82223e-08	3.27629e-07	Myeloid	Monocytes	Classical monocytes
PPIAL4G	is_ti	2.45841	Ti	7.83157e-08	3.27938e-07	Myeloid	Monocytes	Classical monocytes
GRM7	is_ti	3.20935	Ti	7.93918e-08	3.32361e-07	Myeloid	Monocytes	Classical monocytes
PIP4P2	is_ti	-0.562476	Blood	7.95592e-08	3.32978e-07	Myeloid	Monocytes	Classical monocytes
CDKN3	is_ti	1.60317	Ti	8.01286e-08	3.35224e-07	Myeloid	Monocytes	Classical monocytes
MAPK8IP3	is_ti	-0.486638	Blood	8.0136e-08	3.35224e-07	Myeloid	Monocytes	Classical monocytes
LINC01736	is_ti	1.37033	Ti	8.01845e-08	3.35343e-07	Myeloid	Monocytes	Classical monocytes
TXNDC17	is_ti	0.610815	Ti	8.02605e-08	3.35576e-07	Myeloid	Monocytes	Classical monocytes
AL357054.4	is_ti	1.7956	Ti	8.03933e-08	3.36047e-07	Myeloid	Monocytes	Classical monocytes
CYP51A1	is_ti	1.3632	Ti	8.06531e-08	3.37049e-07	Myeloid	Monocytes	Classical monocytes
KMT2C	is_ti	-0.38477	Blood	8.07176e-08	3.37234e-07	Myeloid	Monocytes	Classical monocytes
LINC02234	is_ti	3.0827	Ti	8.10947e-08	3.38724e-07	Myeloid	Monocytes	Classical monocytes
APOL4	is_ti	2.05982	Ti	8.1929e-08	3.42124e-07	Myeloid	Monocytes	Classical monocytes
ZBED8	is_ti	1.41682	Ti	8.22465e-08	3.43363e-07	Myeloid	Monocytes	Classical monocytes
NDUFA12	is_ti	0.597083	Ti	8.29245e-08	3.46107e-07	Myeloid	Monocytes	Classical monocytes
CETP	is_ti	1.60399	Ti	8.30647e-08	3.46605e-07	Myeloid	Monocytes	Classical monocytes
CENPV	is_ti	1.68267	Ti	8.31629e-08	3.46928e-07	Myeloid	Monocytes	Classical monocytes
PAN3	is_ti	-0.391454	Blood	8.32725e-08	3.47299e-07	Myeloid	Monocytes	Classical monocytes
GFRA2	is_ti	1.56152	Ti	8.33344e-08	3.4747e-07	Myeloid	Monocytes	Classical monocytes
ZNF343	is_ti	0.935425	Ti	8.36196e-08	3.48572e-07	Myeloid	Monocytes	Classical monocytes
CDK4	is_ti	0.741078	Ti	8.41882e-08	3.50854e-07	Myeloid	Monocytes	Classical monocytes
AGRN	is_ti	1.39442	Ti	8.46269e-08	3.52594e-07	Myeloid	Monocytes	Classical monocytes
AF107885.2	is_ti	1.38526	Ti	8.54913e-08	3.56107e-07	Myeloid	Monocytes	Classical monocytes
AURKB	is_ti	1.16531	Ti	8.5717e-08	3.56958e-07	Myeloid	Monocytes	Classical monocytes
AC108047.1	is_ti	1.68928	Ti	8.65093e-08	3.60167e-07	Myeloid	Monocytes	Classical monocytes
AC092338.2	is_ti	1.36925	Ti	8.66158e-08	3.60521e-07	Myeloid	Monocytes	Classical monocytes
AP001767.3	is_ti	1.24223	Ti	8.69886e-08	3.61982e-07	Myeloid	Monocytes	Classical monocytes
SGCZ	is_ti	2.65496	Ti	8.70857e-08	3.62296e-07	Myeloid	Monocytes	Classical monocytes
SLC11A1	is_ti	-0.787169	Blood	8.71863e-08	3.62569e-07	Myeloid	Monocytes	Classical monocytes
AP002360.1	is_ti	1.17384	Ti	8.7195e-08	3.62569e-07	Myeloid	Monocytes	Classical monocytes
PLAC8	is_ti	1.22323	Ti	8.77679e-08	3.64861e-07	Myeloid	Monocytes	Classical monocytes
PRR5	is_ti	1.79231	Ti	8.78397e-08	3.65068e-07	Myeloid	Monocytes	Classical monocytes
SOX6	is_ti	2.08407	Ti	8.82147e-08	3.66535e-07	Myeloid	Monocytes	Classical monocytes
CTSC	is_ti	0.394036	Ti	8.91494e-08	3.70327e-07	Myeloid	Monocytes	Classical monocytes
S1PR2	is_ti	1.35968	Ti	9.10191e-08	3.77999e-07	Myeloid	Monocytes	Classical monocytes
AC092140.1	is_ti	1.50153	Ti	9.23317e-08	3.83355e-07	Myeloid	Monocytes	Classical monocytes
PSMB5	is_ti	0.617044	Ti	9.25825e-08	3.843e-07	Myeloid	Monocytes	Classical monocytes
AC007879.1	is_ti	1.50324	Ti	9.29188e-08	3.856e-07	Myeloid	Monocytes	Classical monocytes
EPC1	is_ti	-0.379109	Blood	9.34066e-08	3.87528e-07	Myeloid	Monocytes	Classical monocytes
AC093627.3	is_ti	1.30681	Ti	9.38407e-08	3.89232e-07	Myeloid	Monocytes	Classical monocytes
AP001830.1	is_ti	1.45288	Ti	9.38803e-08	3.893e-07	Myeloid	Monocytes	Classical monocytes
USP30-AS1	is_ti	1.64679	Ti	9.40749e-08	3.90009e-07	Myeloid	Monocytes	Classical monocytes
SELENOW	is_ti	0.659606	Ti	9.43343e-08	3.90988e-07	Myeloid	Monocytes	Classical monocytes
SYCP3	is_ti	1.09772	Ti	9.48739e-08	3.93127e-07	Myeloid	Monocytes	Classical monocytes
BACH1-AS1	is_ti	1.44932	Ti	9.51473e-08	3.94162e-07	Myeloid	Monocytes	Classical monocytes
ZNF816-ZNF321P	is_ti	1.06839	Ti	9.5325e-08	3.94799e-07	Myeloid	Monocytes	Classical monocytes
KDELR3	is_ti	1.74046	Ti	9.6356e-08	3.9897e-07	Myeloid	Monocytes	Classical monocytes
EPS8L1	is_ti	1.78013	Ti	9.63829e-08	3.98982e-07	Myeloid	Monocytes	Classical monocytes
AL139317.3	is_ti	1.68589	Ti	9.65216e-08	3.99458e-07	Myeloid	Monocytes	Classical monocytes
AC135178.3	is_ti	1.20513	Ti	9.68341e-08	4.00652e-07	Myeloid	Monocytes	Classical monocytes
DLGAP1-AS3	is_ti	1.65372	Ti	9.73923e-08	4.02861e-07	Myeloid	Monocytes	Classical monocytes
ARHGEF26	is_ti	1.74665	Ti	9.7484e-08	4.0314e-07	Myeloid	Monocytes	Classical monocytes
PHLDA2	is_ti	1.82608	Ti	9.77697e-08	4.04221e-07	Myeloid	Monocytes	Classical monocytes
AL732314.6	is_ti	1.34424	Ti	9.80167e-08	4.05142e-07	Myeloid	Monocytes	Classical monocytes
DENND6A	is_ti	-0.38527	Blood	9.81046e-08	4.05405e-07	Myeloid	Monocytes	Classical monocytes
AC026704.1	is_ti	1.40304	Ti	9.90467e-08	4.09197e-07	Myeloid	Monocytes	Classical monocytes
ZFP91-CNTF	is_ti	0.902313	Ti	9.97911e-08	4.1217e-07	Myeloid	Monocytes	Classical monocytes
AF111167.2	is_ti	1.12267	Ti	9.99019e-08	4.12525e-07	Myeloid	Monocytes	Classical monocytes
ZMYM4-AS1	is_ti	1.4319	Ti	1.00163e-07	4.13501e-07	Myeloid	Monocytes	Classical monocytes
TMEM179B	is_ti	0.600388	Ti	1.00245e-07	4.13739e-07	Myeloid	Monocytes	Classical monocytes
BUB1B	is_ti	1.53407	Ti	1.01134e-07	4.17302e-07	Myeloid	Monocytes	Classical monocytes
ATP11B	is_ti	-0.54566	Blood	1.01331e-07	4.18012e-07	Myeloid	Monocytes	Classical monocytes
AP001831.1	is_ti	1.60338	Ti	1.01429e-07	4.18311e-07	Myeloid	Monocytes	Classical monocytes
SPATA22	is_ti	2.78681	Ti	1.01493e-07	4.18474e-07	Myeloid	Monocytes	Classical monocytes
LINC02265	is_ti	1.81382	Ti	1.01533e-07	4.18533e-07	Myeloid	Monocytes	Classical monocytes
TMC7	is_ti	1.43914	Ti	1.01649e-07	4.1891e-07	Myeloid	Monocytes	Classical monocytes
PRIM2	is_ti	-0.602402	Blood	1.01861e-07	4.19679e-07	Myeloid	Monocytes	Classical monocytes
AC092683.1	is_ti	1.31395	Ti	1.02199e-07	4.20968e-07	Myeloid	Monocytes	Classical monocytes
AL356124.1	is_ti	1.22518	Ti	1.02559e-07	4.22345e-07	Myeloid	Monocytes	Classical monocytes
AP000317.1	is_ti	1.47731	Ti	1.03049e-07	4.24258e-07	Myeloid	Monocytes	Classical monocytes
PCAT1	is_ti	2.6369	Ti	1.03366e-07	4.25419e-07	Myeloid	Monocytes	Classical monocytes
AL591686.2	is_ti	2.471	Ti	1.03382e-07	4.25419e-07	Myeloid	Monocytes	Classical monocytes
CSF3R	is_ti	-0.520116	Blood	1.04579e-07	4.3024e-07	Myeloid	Monocytes	Classical monocytes
PMF1-BGLAP	is_ti	1.36883	Ti	1.04963e-07	4.31712e-07	Myeloid	Monocytes	Classical monocytes
SNRPG	is_ti	0.623485	Ti	1.05158e-07	4.32407e-07	Myeloid	Monocytes	Classical monocytes
CTSG	is_ti	3.02251	Ti	1.05335e-07	4.33029e-07	Myeloid	Monocytes	Classical monocytes
KLHL17	is_ti	1.07743	Ti	1.06235e-07	4.36588e-07	Myeloid	Monocytes	Classical monocytes
ZNF20	is_ti	1.13765	Ti	1.06253e-07	4.36588e-07	Myeloid	Monocytes	Classical monocytes
PICALM	is_ti	-0.42548	Blood	1.06997e-07	4.39536e-07	Myeloid	Monocytes	Classical monocytes
ITGA6	is_ti	3.15576	Ti	1.07028e-07	4.39557e-07	Myeloid	Monocytes	Classical monocytes
TLE4	is_ti	-0.519586	Blood	1.07416e-07	4.4104e-07	Myeloid	Monocytes	Classical monocytes
THBS4	is_ti	1.80222	Ti	1.07984e-07	4.43263e-07	Myeloid	Monocytes	Classical monocytes
PSMA7	is_ti	0.521989	Ti	1.08184e-07	4.43974e-07	Myeloid	Monocytes	Classical monocytes
TNFRSF12A	is_ti	1.45853	Ti	1.08769e-07	4.46268e-07	Myeloid	Monocytes	Classical monocytes
HSP90AB1	is_ti	0.542623	Ti	1.08951e-07	4.46904e-07	Myeloid	Monocytes	Classical monocytes
NHLRC1	is_ti	1.12654	Ti	1.09475e-07	4.48943e-07	Myeloid	Monocytes	Classical monocytes
AC022730.4	is_ti	2.90476	Ti	1.09725e-07	4.49856e-07	Myeloid	Monocytes	Classical monocytes
AC145285.2	is_ti	1.32685	Ti	1.09948e-07	4.50661e-07	Myeloid	Monocytes	Classical monocytes
MYO5A	is_ti	-0.374124	Blood	1.10362e-07	4.52245e-07	Myeloid	Monocytes	Classical monocytes
NEFH	is_ti	1.26366	Ti	1.10435e-07	4.52432e-07	Myeloid	Monocytes	Classical monocytes
HOXB3	is_ti	1.73174	Ti	1.11827e-07	4.58024e-07	Myeloid	Monocytes	Classical monocytes
AL353622.1	is_ti	1.40291	Ti	1.12429e-07	4.60375e-07	Myeloid	Monocytes	Classical monocytes
H2AFZ	is_ti	0.597409	Ti	1.12773e-07	4.61672e-07	Myeloid	Monocytes	Classical monocytes
SGMS1	is_ti	-0.48113	Blood	1.1292e-07	4.62158e-07	Myeloid	Monocytes	Classical monocytes
RNFT2	is_ti	3.18799	Ti	1.13005e-07	4.62395e-07	Myeloid	Monocytes	Classical monocytes
DCDC1	is_ti	2.36558	Ti	1.13168e-07	4.62946e-07	Myeloid	Monocytes	Classical monocytes
AC008758.6	is_ti	1.32093	Ti	1.14346e-07	4.67651e-07	Myeloid	Monocytes	Classical monocytes
RASSF1-AS1	is_ti	1.12611	Ti	1.1473e-07	4.69108e-07	Myeloid	Monocytes	Classical monocytes
ANO6	is_ti	-0.402175	Blood	1.1519e-07	4.70874e-07	Myeloid	Monocytes	Classical monocytes
AC010528.1	is_ti	1.48828	Ti	1.15554e-07	4.72246e-07	Myeloid	Monocytes	Classical monocytes
CA8	is_ti	1.9483	Ti	1.15865e-07	4.73401e-07	Myeloid	Monocytes	Classical monocytes
CCDC144NL	is_ti	1.52239	Ti	1.16489e-07	4.75833e-07	Myeloid	Monocytes	Classical monocytes
AL162377.3	is_ti	1.13	Ti	1.18661e-07	4.84585e-07	Myeloid	Monocytes	Classical monocytes
SLC41A1	is_ti	1.30115	Ti	1.1893e-07	4.85564e-07	Myeloid	Monocytes	Classical monocytes
AC022021.1	is_ti	1.51462	Ti	1.1925e-07	4.86752e-07	Myeloid	Monocytes	Classical monocytes
RGS17	is_ti	1.60454	Ti	1.19648e-07	4.88259e-07	Myeloid	Monocytes	Classical monocytes
AC008581.2	is_ti	1.44533	Ti	1.1973e-07	4.88474e-07	Myeloid	Monocytes	Classical monocytes
FGD3	is_ti	-0.41103	Blood	1.20033e-07	4.89589e-07	Myeloid	Monocytes	Classical monocytes
PTMS	is_ti	0.989905	Ti	1.20488e-07	4.91324e-07	Myeloid	Monocytes	Classical monocytes
GBP4	is_ti	1.50052	Ti	1.21453e-07	4.95138e-07	Myeloid	Monocytes	Classical monocytes
LINC01524	is_ti	2.78863	Ti	1.2199e-07	4.97105e-07	Myeloid	Monocytes	Classical monocytes
AC010542.3	is_ti	-0.942622	Blood	1.21995e-07	4.97105e-07	Myeloid	Monocytes	Classical monocytes
MYADM	is_ti	-0.963545	Blood	1.22169e-07	4.97692e-07	Myeloid	Monocytes	Classical monocytes
IPMK	is_ti	-0.503966	Blood	1.22749e-07	4.99931e-07	Myeloid	Monocytes	Classical monocytes
FBXL20	is_ti	-0.487525	Blood	1.23913e-07	5.0455e-07	Myeloid	Monocytes	Classical monocytes
EXOC4	is_ti	-0.398507	Blood	1.24046e-07	5.04967e-07	Myeloid	Monocytes	Classical monocytes
OR11G2	is_ti	2.42692	Ti	1.25672e-07	5.11463e-07	Myeloid	Monocytes	Classical monocytes
DYNC1I1	is_ti	1.62958	Ti	1.2623e-07	5.13569e-07	Myeloid	Monocytes	Classical monocytes
RBPMS	is_ti	1.97959	Ti	1.26251e-07	5.13569e-07	Myeloid	Monocytes	Classical monocytes
AC099524.1	is_ti	1.31391	Ti	1.26732e-07	5.154e-07	Myeloid	Monocytes	Classical monocytes
AL583839.1	is_ti	1.18147	Ti	1.27305e-07	5.17603e-07	Myeloid	Monocytes	Classical monocytes
INO80-AS1	is_ti	1.37055	Ti	1.27369e-07	5.17737e-07	Myeloid	Monocytes	Classical monocytes
CKS1B	is_ti	1.07505	Ti	1.2846e-07	5.22047e-07	Myeloid	Monocytes	Classical monocytes
ARAP1-AS1	is_ti	1.38938	Ti	1.28697e-07	5.2288e-07	Myeloid	Monocytes	Classical monocytes
MYBPHL	is_ti	1.70408	Ti	1.28999e-07	5.2398e-07	Myeloid	Monocytes	Classical monocytes
EAF1-AS1	is_ti	1.28188	Ti	1.29219e-07	5.24744e-07	Myeloid	Monocytes	Classical monocytes
PLK1	is_ti	1.32634	Ti	1.29408e-07	5.25387e-07	Myeloid	Monocytes	Classical monocytes
ZNF436	is_ti	0.847769	Ti	1.29469e-07	5.25506e-07	Myeloid	Monocytes	Classical monocytes
AL138820.1	is_ti	1.13803	Ti	1.29712e-07	5.26365e-07	Myeloid	Monocytes	Classical monocytes
DHRS13	is_ti	1.09444	Ti	1.30458e-07	5.2926e-07	Myeloid	Monocytes	Classical monocytes
AC022167.2	is_ti	0.959409	Ti	1.30534e-07	5.29441e-07	Myeloid	Monocytes	Classical monocytes
HIST1H2AM	is_ti	1.95998	Ti	1.31384e-07	5.32758e-07	Myeloid	Monocytes	Classical monocytes
AURKAIP1	is_ti	0.640865	Ti	1.31795e-07	5.34294e-07	Myeloid	Monocytes	Classical monocytes
CD40	is_ti	1.50829	Ti	1.31976e-07	5.349e-07	Myeloid	Monocytes	Classical monocytes
AC009086.2	is_ti	1.25311	Ti	1.33094e-07	5.39301e-07	Myeloid	Monocytes	Classical monocytes
BCL2A1	is_ti	0.848102	Ti	1.34155e-07	5.43466e-07	Myeloid	Monocytes	Classical monocytes
AC137932.3	is_ti	1.2844	Ti	1.34311e-07	5.43967e-07	Myeloid	Monocytes	Classical monocytes
COL9A3	is_ti	2.20248	Ti	1.35065e-07	5.46886e-07	Myeloid	Monocytes	Classical monocytes
AC138969.1	is_ti	1.27845	Ti	1.36163e-07	5.512e-07	Myeloid	Monocytes	Classical monocytes
PLEKHN1	is_ti	1.50952	Ti	1.38925e-07	5.62241e-07	Myeloid	Monocytes	Classical monocytes
RBP5	is_ti	1.64839	Ti	1.39433e-07	5.64163e-07	Myeloid	Monocytes	Classical monocytes
MATR3	is_ti	1.07391	Ti	1.39861e-07	5.65756e-07	Myeloid	Monocytes	Classical monocytes
ARMH2	is_ti	1.67597	Ti	1.4077e-07	5.69295e-07	Myeloid	Monocytes	Classical monocytes
AL731563.3	is_ti	1.01719	Ti	1.42086e-07	5.7448e-07	Myeloid	Monocytes	Classical monocytes
LILRA1	is_ti	0.470436	Ti	1.428e-07	5.77225e-07	Myeloid	Monocytes	Classical monocytes
GSTM1	is_ti	2.94406	Ti	1.44406e-07	5.83574e-07	Myeloid	Monocytes	Classical monocytes
GAS6	is_ti	1.33241	Ti	1.4491e-07	5.8547e-07	Myeloid	Monocytes	Classical monocytes
TP53BP2	is_ti	-0.578412	Blood	1.44946e-07	5.85473e-07	Myeloid	Monocytes	Classical monocytes
PTCHD1-AS	is_ti	2.61185	Ti	1.44994e-07	5.85525e-07	Myeloid	Monocytes	Classical monocytes
B4GALT4-AS1	is_ti	1.55147	Ti	1.45194e-07	5.86147e-07	Myeloid	Monocytes	Classical monocytes
CLEC17A	is_ti	1.866	Ti	1.45218e-07	5.86147e-07	Myeloid	Monocytes	Classical monocytes
SURF2	is_ti	0.759279	Ti	1.46611e-07	5.91625e-07	Myeloid	Monocytes	Classical monocytes
TMEM170B	is_ti	-0.540958	Blood	1.46731e-07	5.91968e-07	Myeloid	Monocytes	Classical monocytes
TUBB8	is_ti	3.5535	Ti	1.47882e-07	5.96467e-07	Myeloid	Monocytes	Classical monocytes
AC110769.2	is_ti	1.26807	Ti	1.4861e-07	5.99257e-07	Myeloid	Monocytes	Classical monocytes
CXCL2	is_ti	1.53808	Ti	1.49386e-07	6.02241e-07	Myeloid	Monocytes	Classical monocytes
ZNF556	is_ti	1.37459	Ti	1.50235e-07	6.05516e-07	Myeloid	Monocytes	Classical monocytes
AC019117.1	is_ti	2.08964	Ti	1.51503e-07	6.1048e-07	Myeloid	Monocytes	Classical monocytes
MED8	is_ti	0.520324	Ti	1.52071e-07	6.12621e-07	Myeloid	Monocytes	Classical monocytes
AL109811.3	is_ti	1.45193	Ti	1.5246e-07	6.14041e-07	Myeloid	Monocytes	Classical monocytes
FAM66C	is_ti	1.46717	Ti	1.52948e-07	6.15856e-07	Myeloid	Monocytes	Classical monocytes
LIMK2	is_ti	0.869152	Ti	1.53932e-07	6.19669e-07	Myeloid	Monocytes	Classical monocytes
LINC02218	is_ti	1.46828	Ti	1.54923e-07	6.23507e-07	Myeloid	Monocytes	Classical monocytes
UBE2G1	is_ti	-0.412134	Blood	1.55469e-07	6.25553e-07	Myeloid	Monocytes	Classical monocytes
AL672277.1	is_ti	2.14085	Ti	1.56291e-07	6.2871e-07	Myeloid	Monocytes	Classical monocytes
CD7	is_ti	2.93678	Ti	1.56382e-07	6.28924e-07	Myeloid	Monocytes	Classical monocytes
NACC2	is_ti	-0.518996	Blood	1.56914e-07	6.30911e-07	Myeloid	Monocytes	Classical monocytes
AGBL4	is_ti	1.58373	Ti	1.57303e-07	6.32323e-07	Myeloid	Monocytes	Classical monocytes
ZNF696	is_ti	1.02835	Ti	1.57496e-07	6.32947e-07	Myeloid	Monocytes	Classical monocytes
AC004593.3	is_ti	1.57158	Ti	1.59364e-07	6.40297e-07	Myeloid	Monocytes	Classical monocytes
FANK1	is_ti	2.06201	Ti	1.59507e-07	6.4072e-07	Myeloid	Monocytes	Classical monocytes
DENND4A	is_ti	-0.559025	Blood	1.62753e-07	6.53599e-07	Myeloid	Monocytes	Classical monocytes
AC010320.4	is_ti	1.60591	Ti	1.63988e-07	6.58329e-07	Myeloid	Monocytes	Classical monocytes
PPP1R14C	is_ti	1.96363	Ti	1.6401e-07	6.58329e-07	Myeloid	Monocytes	Classical monocytes
GLIPR1L2	is_ti	1.4277	Ti	1.65132e-07	6.62677e-07	Myeloid	Monocytes	Classical monocytes
ATP9A	is_ti	2.07512	Ti	1.66252e-07	6.67008e-07	Myeloid	Monocytes	Classical monocytes
KAT7	is_ti	-0.725199	Blood	1.66868e-07	6.6932e-07	Myeloid	Monocytes	Classical monocytes
ZNF582	is_ti	0.982283	Ti	1.67592e-07	6.72061e-07	Myeloid	Monocytes	Classical monocytes
HPSE2	is_ti	1.96283	Ti	1.69088e-07	6.77896e-07	Myeloid	Monocytes	Classical monocytes
FCGR3A	is_ti	1.30708	Ti	1.69185e-07	6.78122e-07	Myeloid	Monocytes	Classical monocytes
KIF11	is_ti	1.03531	Ti	1.69384e-07	6.78758e-07	Myeloid	Monocytes	Classical monocytes
TMEM88	is_ti	1.2136	Ti	1.71683e-07	6.87805e-07	Myeloid	Monocytes	Classical monocytes
ETFB	is_ti	0.618688	Ti	1.72359e-07	6.90347e-07	Myeloid	Monocytes	Classical monocytes
USP25	is_ti	-0.472144	Blood	1.72927e-07	6.92384e-07	Myeloid	Monocytes	Classical monocytes
AC025171.4	is_ti	1.10856	Ti	1.72951e-07	6.92384e-07	Myeloid	Monocytes	Classical monocytes
AL513165.2	is_ti	1.08303	Ti	1.73107e-07	6.92843e-07	Myeloid	Monocytes	Classical monocytes
MSRB2	is_ti	0.691572	Ti	1.73264e-07	6.93307e-07	Myeloid	Monocytes	Classical monocytes
AC231981.1	is_ti	1.24875	Ti	1.73405e-07	6.93703e-07	Myeloid	Monocytes	Classical monocytes
THNSL2	is_ti	2.51339	Ti	1.74335e-07	6.97258e-07	Myeloid	Monocytes	Classical monocytes
AC010226.1	is_ti	0.983571	Ti	1.75122e-07	7.00236e-07	Myeloid	Monocytes	Classical monocytes
AC013394.1	is_ti	-0.469063	Blood	1.7517e-07	7.00261e-07	Myeloid	Monocytes	Classical monocytes
MSH5	is_ti	1.17674	Ti	1.75417e-07	7.01081e-07	Myeloid	Monocytes	Classical monocytes
DRAP1	is_ti	0.627029	Ti	1.75705e-07	7.02064e-07	Myeloid	Monocytes	Classical monocytes
KLRF1	is_ti	2.67597	Ti	1.76819e-07	7.06342e-07	Myeloid	Monocytes	Classical monocytes
ZSCAN22	is_ti	0.991069	Ti	1.77019e-07	7.06972e-07	Myeloid	Monocytes	Classical monocytes
GSDMD	is_ti	0.770999	Ti	1.78335e-07	7.12058e-07	Myeloid	Monocytes	Classical monocytes
TSIX	is_ti	1.31263	Ti	1.78765e-07	7.13605e-07	Myeloid	Monocytes	Classical monocytes
LMOD3	is_ti	2.70051	Ti	1.79876e-07	7.17869e-07	Myeloid	Monocytes	Classical monocytes
AKR1E2	is_ti	1.71552	Ti	1.8068e-07	7.20744e-07	Myeloid	Monocytes	Classical monocytes
LRRC49	is_ti	1.67377	Ti	1.80683e-07	7.20744e-07	Myeloid	Monocytes	Classical monocytes
SDC3	is_ti	1.43706	Ti	1.81153e-07	7.22445e-07	Myeloid	Monocytes	Classical monocytes
ZNF485	is_ti	1.28479	Ti	1.81309e-07	7.22893e-07	Myeloid	Monocytes	Classical monocytes
NECAB3	is_ti	0.864737	Ti	1.82448e-07	7.2726e-07	Myeloid	Monocytes	Classical monocytes
CD209	is_ti	1.5818	Ti	1.82524e-07	7.2739e-07	Myeloid	Monocytes	Classical monocytes
POC1A	is_ti	1.04852	Ti	1.835e-07	7.31107e-07	Myeloid	Monocytes	Classical monocytes
AC010319.4	is_ti	1.14038	Ti	1.8556e-07	7.39135e-07	Myeloid	Monocytes	Classical monocytes
JAML	is_ti	0.387839	Ti	1.86632e-07	7.43102e-07	Myeloid	Monocytes	Classical monocytes
RPS6KA6	is_ti	2.3117	Ti	1.86645e-07	7.43102e-07	Myeloid	Monocytes	Classical monocytes
GPER1	is_ti	1.68469	Ti	1.88996e-07	7.52283e-07	Myeloid	Monocytes	Classical monocytes
LAMB1	is_ti	1.90872	Ti	1.89775e-07	7.55202e-07	Myeloid	Monocytes	Classical monocytes
CAPN10-DT	is_ti	1.21843	Ti	1.90636e-07	7.58451e-07	Myeloid	Monocytes	Classical monocytes
AL133410.1	is_ti	1.38351	Ti	1.91902e-07	7.63303e-07	Myeloid	Monocytes	Classical monocytes
CLBA1	is_ti	1.32381	Ti	1.92655e-07	7.66115e-07	Myeloid	Monocytes	Classical monocytes
PSMB3	is_ti	0.57308	Ti	1.93323e-07	7.68588e-07	Myeloid	Monocytes	Classical monocytes
AC105339.3	is_ti	1.60156	Ti	1.93525e-07	7.69209e-07	Myeloid	Monocytes	Classical monocytes
WDR66	is_ti	1.60733	Ti	1.97559e-07	7.85057e-07	Myeloid	Monocytes	Classical monocytes
DPP6	is_ti	2.66168	Ti	1.97642e-07	7.85199e-07	Myeloid	Monocytes	Classical monocytes
AGFG2	is_ti	1.1175	Ti	1.98278e-07	7.87538e-07	Myeloid	Monocytes	Classical monocytes
ATP5MC1	is_ti	0.656836	Ti	1.99037e-07	7.90362e-07	Myeloid	Monocytes	Classical monocytes
HNRNPA1L2	is_ti	1.00891	Ti	1.99557e-07	7.92239e-07	Myeloid	Monocytes	Classical monocytes
AC002985.1	is_ti	1.06979	Ti	2.00684e-07	7.96526e-07	Myeloid	Monocytes	Classical monocytes
MTERF2	is_ti	1.18504	Ti	2.01341e-07	7.98943e-07	Myeloid	Monocytes	Classical monocytes
ITGB1-DT	is_ti	1.7082	Ti	2.02119e-07	8.01838e-07	Myeloid	Monocytes	Classical monocytes
AC107871.1	is_ti	1.15649	Ti	2.02215e-07	8.0203e-07	Myeloid	Monocytes	Classical monocytes
TUSC1	is_ti	1.32896	Ti	2.03112e-07	8.05395e-07	Myeloid	Monocytes	Classical monocytes
LINC01569	is_ti	1.50548	Ti	2.04554e-07	8.10917e-07	Myeloid	Monocytes	Classical monocytes
PLS1	is_ti	2.3311	Ti	2.05845e-07	8.15841e-07	Myeloid	Monocytes	Classical monocytes
CATIP	is_ti	1.1695	Ti	2.06889e-07	8.19785e-07	Myeloid	Monocytes	Classical monocytes
SLC5A9	is_ti	1.6563	Ti	2.08461e-07	8.25752e-07	Myeloid	Monocytes	Classical monocytes
AC107375.1	is_ti	0.859494	Ti	2.08494e-07	8.25752e-07	Myeloid	Monocytes	Classical monocytes
FAM167A	is_ti	1.98549	Ti	2.08589e-07	8.25934e-07	Myeloid	Monocytes	Classical monocytes
STON1	is_ti	1.04152	Ti	2.1126e-07	8.36312e-07	Myeloid	Monocytes	Classical monocytes
C2orf88	is_ti	1.74553	Ti	2.11335e-07	8.36408e-07	Myeloid	Monocytes	Classical monocytes
PCDHGA5	is_ti	1.81197	Ti	2.11525e-07	8.36964e-07	Myeloid	Monocytes	Classical monocytes
SAMD12-AS1	is_ti	2.49408	Ti	2.11724e-07	8.37552e-07	Myeloid	Monocytes	Classical monocytes
SLC2A1	is_ti	1.61799	Ti	2.12056e-07	8.38665e-07	Myeloid	Monocytes	Classical monocytes
LINC01344	is_ti	1.88078	Ti	2.12237e-07	8.39183e-07	Myeloid	Monocytes	Classical monocytes
AL391069.2	is_ti	1.03256	Ti	2.12896e-07	8.41588e-07	Myeloid	Monocytes	Classical monocytes
CCL2	is_ti	2.26155	Ti	2.13389e-07	8.43336e-07	Myeloid	Monocytes	Classical monocytes
HSPG2	is_ti	1.44355	Ti	2.13462e-07	8.43424e-07	Myeloid	Monocytes	Classical monocytes
NT5M	is_ti	1.57596	Ti	2.14841e-07	8.48671e-07	Myeloid	Monocytes	Classical monocytes
PRKAG2	is_ti	-0.449337	Blood	2.15249e-07	8.50082e-07	Myeloid	Monocytes	Classical monocytes
HOMER3-AS1	is_ti	1.42454	Ti	2.16887e-07	8.56351e-07	Myeloid	Monocytes	Classical monocytes
TMC5	is_ti	2.21656	Ti	2.19207e-07	8.65304e-07	Myeloid	Monocytes	Classical monocytes
REEP6	is_ti	1.95201	Ti	2.21531e-07	8.74272e-07	Myeloid	Monocytes	Classical monocytes
SLC12A6	is_ti	-0.37627	Blood	2.21743e-07	8.74744e-07	Myeloid	Monocytes	Classical monocytes
KLHL3	is_ti	1.31024	Ti	2.21756e-07	8.74744e-07	Myeloid	Monocytes	Classical monocytes
HOXA10	is_ti	2.04178	Ti	2.23599e-07	8.81806e-07	Myeloid	Monocytes	Classical monocytes
LINC02241	is_ti	2.17604	Ti	2.24327e-07	8.8447e-07	Myeloid	Monocytes	Classical monocytes
MORF4L2-AS1	is_ti	1.25167	Ti	2.25589e-07	8.89233e-07	Myeloid	Monocytes	Classical monocytes
MAGI1	is_ti	2.38104	Ti	2.25722e-07	8.89549e-07	Myeloid	Monocytes	Classical monocytes
NDUFB2	is_ti	0.572123	Ti	2.26973e-07	8.94264e-07	Myeloid	Monocytes	Classical monocytes
CACUL1	is_ti	-0.408228	Blood	2.27169e-07	8.94829e-07	Myeloid	Monocytes	Classical monocytes
AC007610.1	is_ti	1.44289	Ti	2.28644e-07	9.00425e-07	Myeloid	Monocytes	Classical monocytes
AGBL3	is_ti	1.65544	Ti	2.29438e-07	9.03337e-07	Myeloid	Monocytes	Classical monocytes
VPS28	is_ti	0.542343	Ti	2.3119e-07	9.10021e-07	Myeloid	Monocytes	Classical monocytes
ZBED6	is_ti	1.37183	Ti	2.31278e-07	9.10152e-07	Myeloid	Monocytes	Classical monocytes
FAM72B	is_ti	1.32939	Ti	2.32715e-07	9.15591e-07	Myeloid	Monocytes	Classical monocytes
LINC02133	is_ti	1.93645	Ti	2.33693e-07	9.19222e-07	Myeloid	Monocytes	Classical monocytes
CPT1B	is_ti	1.58075	Ti	2.35114e-07	9.24594e-07	Myeloid	Monocytes	Classical monocytes
IPO4	is_ti	1.00055	Ti	2.37967e-07	9.35593e-07	Myeloid	Monocytes	Classical monocytes
CCDC150	is_ti	1.16715	Ti	2.39096e-07	9.39809e-07	Myeloid	Monocytes	Classical monocytes
ORC6	is_ti	1.14686	Ti	2.39712e-07	9.4201e-07	Myeloid	Monocytes	Classical monocytes
METRN	is_ti	1.13949	Ti	2.39801e-07	9.42135e-07	Myeloid	Monocytes	Classical monocytes
PMVK	is_ti	0.613957	Ti	2.40833e-07	9.45968e-07	Myeloid	Monocytes	Classical monocytes
UNKL	is_ti	-0.592771	Blood	2.41109e-07	9.46829e-07	Myeloid	Monocytes	Classical monocytes
TRIP10	is_ti	1.28877	Ti	2.42013e-07	9.50153e-07	Myeloid	Monocytes	Classical monocytes
CATSPERD	is_ti	1.5055	Ti	2.43351e-07	9.55182e-07	Myeloid	Monocytes	Classical monocytes
AP001107.9	is_ti	1.98892	Ti	2.43589e-07	9.55892e-07	Myeloid	Monocytes	Classical monocytes
AL390860.1	is_ti	2.19252	Ti	2.43816e-07	9.56558e-07	Myeloid	Monocytes	Classical monocytes
SNHG10	is_ti	1.06564	Ti	2.45203e-07	9.61774e-07	Myeloid	Monocytes	Classical monocytes
IKZF2	is_ti	2.14083	Ti	2.46061e-07	9.64912e-07	Myeloid	Monocytes	Classical monocytes
AC006547.3	is_ti	1.51531	Ti	2.46144e-07	9.65008e-07	Myeloid	Monocytes	Classical monocytes
CHRFAM7A	is_ti	1.12981	Ti	2.46743e-07	9.6713e-07	Myeloid	Monocytes	Classical monocytes
PSMB8	is_ti	0.693125	Ti	2.47885e-07	9.71378e-07	Myeloid	Monocytes	Classical monocytes
MYT1L	is_ti	1.77175	Ti	2.49748e-07	9.78448e-07	Myeloid	Monocytes	Classical monocytes
CXCL11	is_ti	3.34195	Ti	2.50854e-07	9.8255e-07	Myeloid	Monocytes	Classical monocytes
PNOC	is_ti	1.23756	Ti	2.50998e-07	9.82882e-07	Myeloid	Monocytes	Classical monocytes
ZNF154	is_ti	1.82132	Ti	2.51475e-07	9.8435e-07	Myeloid	Monocytes	Classical monocytes
AP000919.2	is_ti	1.314	Ti	2.5149e-07	9.8435e-07	Myeloid	Monocytes	Classical monocytes
AC010331.1	is_ti	2.04049	Ti	2.51726e-07	9.8504e-07	Myeloid	Monocytes	Classical monocytes
MPZL2	is_ti	1.02767	Ti	2.53308e-07	9.90997e-07	Myeloid	Monocytes	Classical monocytes
PMEPA1	is_ti	1.36409	Ti	2.53393e-07	9.91099e-07	Myeloid	Monocytes	Classical monocytes
AL021707.6	is_ti	1.25469	Ti	2.54173e-07	9.93916e-07	Myeloid	Monocytes	Classical monocytes
PABPC1	is_ti	-0.362041	Blood	2.5599e-07	1.00079e-06	Myeloid	Monocytes	Classical monocytes
RNASE1	is_ti	1.84319	Ti	2.57033e-07	1.00463e-06	Myeloid	Monocytes	Classical monocytes
AL136962.1	is_ti	3.32097	Ti	2.5827e-07	1.00923e-06	Myeloid	Monocytes	Classical monocytes
HSBP1	is_ti	0.458171	Ti	2.60499e-07	1.0177e-06	Myeloid	Monocytes	Classical monocytes
PIK3R5	is_ti	-0.447428	Blood	2.60792e-07	1.01861e-06	Myeloid	Monocytes	Classical monocytes
P2RY14	is_ti	1.90113	Ti	2.61749e-07	1.0221e-06	Myeloid	Monocytes	Classical monocytes
STAT4	is_ti	2.49757	Ti	2.62284e-07	1.02373e-06	Myeloid	Monocytes	Classical monocytes
AL157911.1	is_ti	1.42336	Ti	2.62289e-07	1.02373e-06	Myeloid	Monocytes	Classical monocytes
TIAF1	is_ti	1.41046	Ti	2.63176e-07	1.02695e-06	Myeloid	Monocytes	Classical monocytes
SEPT8	is_ti	0.995422	Ti	2.63701e-07	1.02876e-06	Myeloid	Monocytes	Classical monocytes
LINC01474	is_ti	1.69805	Ti	2.63772e-07	1.0288e-06	Myeloid	Monocytes	Classical monocytes
AC132872.3	is_ti	1.724	Ti	2.63973e-07	1.02934e-06	Myeloid	Monocytes	Classical monocytes
ACP2	is_ti	0.854046	Ti	2.65382e-07	1.03459e-06	Myeloid	Monocytes	Classical monocytes
AC083843.3	is_ti	1.09448	Ti	2.65897e-07	1.03636e-06	Myeloid	Monocytes	Classical monocytes
WWC3-AS1	is_ti	1.26625	Ti	2.66246e-07	1.03748e-06	Myeloid	Monocytes	Classical monocytes
KDM6A	is_ti	-0.424104	Blood	2.67518e-07	1.04219e-06	Myeloid	Monocytes	Classical monocytes
PABPC3	is_ti	1.28007	Ti	2.67674e-07	1.04255e-06	Myeloid	Monocytes	Classical monocytes
HIGD1B	is_ti	1.17025	Ti	2.68586e-07	1.04565e-06	Myeloid	Monocytes	Classical monocytes
MYBL1	is_ti	2.62039	Ti	2.68594e-07	1.04565e-06	Myeloid	Monocytes	Classical monocytes
IFT46	is_ti	0.636525	Ti	2.69199e-07	1.04776e-06	Myeloid	Monocytes	Classical monocytes
BAALC-AS1	is_ti	1.56303	Ti	2.69725e-07	1.04956e-06	Myeloid	Monocytes	Classical monocytes
PDIA6	is_ti	0.439426	Ti	2.719e-07	1.05778e-06	Myeloid	Monocytes	Classical monocytes
OTOF	is_ti	2.65783	Ti	2.73086e-07	1.06185e-06	Myeloid	Monocytes	Classical monocytes
CORIN	is_ti	1.59596	Ti	2.73103e-07	1.06185e-06	Myeloid	Monocytes	Classical monocytes
STIM1	is_ti	-0.435998	Blood	2.73139e-07	1.06185e-06	Myeloid	Monocytes	Classical monocytes
MFGE8	is_ti	2.26674	Ti	2.74041e-07	1.06511e-06	Myeloid	Monocytes	Classical monocytes
SLX1A	is_ti	1.45004	Ti	2.74152e-07	1.06529e-06	Myeloid	Monocytes	Classical monocytes
CFAP45	is_ti	1.13331	Ti	2.7525e-07	1.06931e-06	Myeloid	Monocytes	Classical monocytes
NACA2	is_ti	1.28603	Ti	2.75668e-07	1.07068e-06	Myeloid	Monocytes	Classical monocytes
AC005332.5	is_ti	1.3064	Ti	2.76344e-07	1.07306e-06	Myeloid	Monocytes	Classical monocytes
AL049780.1	is_ti	1.06606	Ti	2.77137e-07	1.07582e-06	Myeloid	Monocytes	Classical monocytes
ZBTB1	is_ti	-0.378863	Blood	2.77183e-07	1.07582e-06	Myeloid	Monocytes	Classical monocytes
GAS2	is_ti	1.74029	Ti	2.77278e-07	1.07594e-06	Myeloid	Monocytes	Classical monocytes
NR1D2	is_ti	-0.972758	Blood	2.79667e-07	1.08495e-06	Myeloid	Monocytes	Classical monocytes
EDC4	is_ti	1.26532	Ti	2.79812e-07	1.08527e-06	Myeloid	Monocytes	Classical monocytes
TIMM13	is_ti	0.535133	Ti	2.83216e-07	1.09821e-06	Myeloid	Monocytes	Classical monocytes
CASP5	is_ti	1.28333	Ti	2.85337e-07	1.10618e-06	Myeloid	Monocytes	Classical monocytes
LIPT1	is_ti	0.809008	Ti	2.87826e-07	1.11557e-06	Myeloid	Monocytes	Classical monocytes
AC005476.2	is_ti	1.46946	Ti	2.88509e-07	1.11796e-06	Myeloid	Monocytes	Classical monocytes
TBC1D9	is_ti	-0.589284	Blood	2.89498e-07	1.12153e-06	Myeloid	Monocytes	Classical monocytes
AP001458.2	is_ti	1.19757	Ti	2.89894e-07	1.1228e-06	Myeloid	Monocytes	Classical monocytes
EVA1A	is_ti	1.79473	Ti	2.90159e-07	1.12357e-06	Myeloid	Monocytes	Classical monocytes
KCTD21-AS1	is_ti	1.57947	Ti	2.90933e-07	1.1263e-06	Myeloid	Monocytes	Classical monocytes
SPOP	is_ti	-0.339474	Blood	2.91473e-07	1.12813e-06	Myeloid	Monocytes	Classical monocytes
AC136489.1	is_ti	2.24372	Ti	2.9665e-07	1.1479e-06	Myeloid	Monocytes	Classical monocytes
AL031714.1	is_ti	1.35027	Ti	2.97726e-07	1.1518e-06	Myeloid	Monocytes	Classical monocytes
AL136454.1	is_ti	1.23724	Ti	2.99956e-07	1.16015e-06	Myeloid	Monocytes	Classical monocytes
AC005020.2	is_ti	1.29945	Ti	3.00396e-07	1.16159e-06	Myeloid	Monocytes	Classical monocytes
CHRM5	is_ti	1.07354	Ti	3.0123e-07	1.16454e-06	Myeloid	Monocytes	Classical monocytes
MAML3	is_ti	-0.403165	Blood	3.03693e-07	1.17379e-06	Myeloid	Monocytes	Classical monocytes
MLC1	is_ti	1.4811	Ti	3.04735e-07	1.17754e-06	Myeloid	Monocytes	Classical monocytes
AC062017.1	is_ti	1.16911	Ti	3.04803e-07	1.17754e-06	Myeloid	Monocytes	Classical monocytes
PIK3C2B	is_ti	1.10946	Ti	3.05619e-07	1.18041e-06	Myeloid	Monocytes	Classical monocytes
POLE2	is_ti	1.85551	Ti	3.08079e-07	1.18964e-06	Myeloid	Monocytes	Classical monocytes
CNBD2	is_ti	0.846594	Ti	3.0993e-07	1.19651e-06	Myeloid	Monocytes	Classical monocytes
LTBP1	is_ti	2.62024	Ti	3.10462e-07	1.19825e-06	Myeloid	Monocytes	Classical monocytes
SIGLEC10	is_ti	0.814874	Ti	3.10526e-07	1.19825e-06	Myeloid	Monocytes	Classical monocytes
FAM20A	is_ti	2.70778	Ti	3.10596e-07	1.19825e-06	Myeloid	Monocytes	Classical monocytes
NIPAL1	is_ti	2.27435	Ti	3.117e-07	1.20223e-06	Myeloid	Monocytes	Classical monocytes
ZNF404	is_ti	1.39323	Ti	3.1431e-07	1.21202e-06	Myeloid	Monocytes	Classical monocytes
AC024267.4	is_ti	1.3907	Ti	3.14553e-07	1.21248e-06	Myeloid	Monocytes	Classical monocytes
SLC12A2	is_ti	-1.21674	Blood	3.14576e-07	1.21248e-06	Myeloid	Monocytes	Classical monocytes
AC114490.2	is_ti	1.09502	Ti	3.16031e-07	1.21781e-06	Myeloid	Monocytes	Classical monocytes
SEMA3C	is_ti	-0.928212	Blood	3.18743e-07	1.22783e-06	Myeloid	Monocytes	Classical monocytes
C8orf88	is_ti	1.07255	Ti	3.1878e-07	1.22783e-06	Myeloid	Monocytes	Classical monocytes
OR3A2	is_ti	2.28418	Ti	3.20124e-07	1.23273e-06	Myeloid	Monocytes	Classical monocytes
HIST1H2BK	is_ti	1.4538	Ti	3.20447e-07	1.23369e-06	Myeloid	Monocytes	Classical monocytes
CHI3L2	is_ti	1.2747	Ti	3.22603e-07	1.2417e-06	Myeloid	Monocytes	Classical monocytes
PNMA5	is_ti	1.28828	Ti	3.22727e-07	1.24189e-06	Myeloid	Monocytes	Classical monocytes
RHOBTB1	is_ti	1.15996	Ti	3.23466e-07	1.24436e-06	Myeloid	Monocytes	Classical monocytes
HARBI1	is_ti	0.792801	Ti	3.23565e-07	1.24436e-06	Myeloid	Monocytes	Classical monocytes
PPP1R42	is_ti	1.62114	Ti	3.23592e-07	1.24436e-06	Myeloid	Monocytes	Classical monocytes
CCNB2	is_ti	1.26218	Ti	3.25041e-07	1.24964e-06	Myeloid	Monocytes	Classical monocytes
MAPK1	is_ti	-0.425995	Blood	3.26276e-07	1.2541e-06	Myeloid	Monocytes	Classical monocytes
AL050343.1	is_ti	1.35386	Ti	3.27392e-07	1.2581e-06	Myeloid	Monocytes	Classical monocytes
PANX2	is_ti	1.25114	Ti	3.30077e-07	1.26812e-06	Myeloid	Monocytes	Classical monocytes
TOP2A	is_ti	1.5274	Ti	3.30835e-07	1.27074e-06	Myeloid	Monocytes	Classical monocytes
TRMT61A	is_ti	0.866102	Ti	3.32851e-07	1.27819e-06	Myeloid	Monocytes	Classical monocytes
DPYD	is_ti	-0.445548	Blood	3.33873e-07	1.28182e-06	Myeloid	Monocytes	Classical monocytes
AC130324.1	is_ti	1.12107	Ti	3.34096e-07	1.28238e-06	Myeloid	Monocytes	Classical monocytes
TTC25	is_ti	1.29187	Ti	3.34326e-07	1.28297e-06	Myeloid	Monocytes	Classical monocytes
PART1	is_ti	1.48331	Ti	3.36827e-07	1.29227e-06	Myeloid	Monocytes	Classical monocytes
PGBD5	is_ti	1.86583	Ti	3.38875e-07	1.29983e-06	Myeloid	Monocytes	Classical monocytes
FTL	is_ti	0.526653	Ti	3.39347e-07	1.30134e-06	Myeloid	Monocytes	Classical monocytes
SLMAP	is_ti	-0.421755	Blood	3.40507e-07	1.30549e-06	Myeloid	Monocytes	Classical monocytes
FAM160B1	is_ti	-0.552377	Blood	3.42186e-07	1.31162e-06	Myeloid	Monocytes	Classical monocytes
FIGNL2	is_ti	1.57692	Ti	3.42457e-07	1.31236e-06	Myeloid	Monocytes	Classical monocytes
ALS2CL	is_ti	2.16534	Ti	3.42562e-07	1.31246e-06	Myeloid	Monocytes	Classical monocytes
CRLF1	is_ti	1.31891	Ti	3.49352e-07	1.33816e-06	Myeloid	Monocytes	Classical monocytes
PLSCR2	is_ti	1.25365	Ti	3.49676e-07	1.3391e-06	Myeloid	Monocytes	Classical monocytes
COBLL1	is_ti	1.7374	Ti	3.52303e-07	1.34885e-06	Myeloid	Monocytes	Classical monocytes
GBP1	is_ti	1.67992	Ti	3.53108e-07	1.35162e-06	Myeloid	Monocytes	Classical monocytes
NMB	is_ti	1.31062	Ti	3.53411e-07	1.35247e-06	Myeloid	Monocytes	Classical monocytes
AC138811.2	is_ti	1.44368	Ti	3.55116e-07	1.35868e-06	Myeloid	Monocytes	Classical monocytes
SIK3	is_ti	-0.436705	Blood	3.55543e-07	1.36001e-06	Myeloid	Monocytes	Classical monocytes
C11orf21	is_ti	-0.893614	Blood	3.56364e-07	1.36283e-06	Myeloid	Monocytes	Classical monocytes
AURKA	is_ti	0.925797	Ti	3.5802e-07	1.36878e-06	Myeloid	Monocytes	Classical monocytes
AC012150.1	is_ti	1.24483	Ti	3.58084e-07	1.36878e-06	Myeloid	Monocytes	Classical monocytes
RTN3	is_ti	-0.452042	Blood	3.58759e-07	1.37105e-06	Myeloid	Monocytes	Classical monocytes
CCNF	is_ti	1.01371	Ti	3.59818e-07	1.37478e-06	Myeloid	Monocytes	Classical monocytes
MANBA	is_ti	-0.36817	Blood	3.65745e-07	1.3971e-06	Myeloid	Monocytes	Classical monocytes
SPHK1	is_ti	0.987882	Ti	3.68141e-07	1.40594e-06	Myeloid	Monocytes	Classical monocytes
AC093249.2	is_ti	2.47076	Ti	3.69682e-07	1.4115e-06	Myeloid	Monocytes	Classical monocytes
BCL2L14	is_ti	2.68738	Ti	3.69967e-07	1.41226e-06	Myeloid	Monocytes	Classical monocytes
MRC1	is_ti	2.43703	Ti	3.71448e-07	1.41759e-06	Myeloid	Monocytes	Classical monocytes
LINC00920	is_ti	2.2096	Ti	3.73932e-07	1.42675e-06	Myeloid	Monocytes	Classical monocytes
PINX1	is_ti	1.47117	Ti	3.74579e-07	1.42889e-06	Myeloid	Monocytes	Classical monocytes
PPTC7	is_ti	-0.477973	Blood	3.76793e-07	1.437e-06	Myeloid	Monocytes	Classical monocytes
MAP4K4	is_ti	-0.553269	Blood	3.76927e-07	1.43719e-06	Myeloid	Monocytes	Classical monocytes
HIST2H2BE	is_ti	1.13148	Ti	3.80891e-07	1.45197e-06	Myeloid	Monocytes	Classical monocytes
ERC1	is_ti	-0.375836	Blood	3.81631e-07	1.45446e-06	Myeloid	Monocytes	Classical monocytes
FCAR	is_ti	-1.08399	Blood	3.83706e-07	1.46203e-06	Myeloid	Monocytes	Classical monocytes
C15orf48	is_ti	2.3085	Ti	3.84061e-07	1.46305e-06	Myeloid	Monocytes	Classical monocytes
FAM171B	is_ti	1.36671	Ti	3.85371e-07	1.4677e-06	Myeloid	Monocytes	Classical monocytes
TRPM3	is_ti	1.80417	Ti	3.90605e-07	1.4873e-06	Myeloid	Monocytes	Classical monocytes
FHDC1	is_ti	1.53191	Ti	3.92093e-07	1.49262e-06	Myeloid	Monocytes	Classical monocytes
IFITM3	is_ti	1.52607	Ti	3.93349e-07	1.49706e-06	Myeloid	Monocytes	Classical monocytes
AF241726.2	is_ti	-0.918648	Blood	3.9391e-07	1.49885e-06	Myeloid	Monocytes	Classical monocytes
NCOA6	is_ti	-0.341353	Blood	3.94942e-07	1.50244e-06	Myeloid	Monocytes	Classical monocytes
ZNF425	is_ti	1.45938	Ti	3.9529e-07	1.50342e-06	Myeloid	Monocytes	Classical monocytes
ZNF382	is_ti	1.47128	Ti	3.98003e-07	1.51339e-06	Myeloid	Monocytes	Classical monocytes
SDF2L1	is_ti	0.911426	Ti	3.98165e-07	1.51366e-06	Myeloid	Monocytes	Classical monocytes
MARCH6	is_ti	-0.48207	Blood	3.99465e-07	1.51826e-06	Myeloid	Monocytes	Classical monocytes
NDUFB11	is_ti	0.598507	Ti	4.02363e-07	1.52892e-06	Myeloid	Monocytes	Classical monocytes
ZNF507	is_ti	1.53184	Ti	4.03794e-07	1.53401e-06	Myeloid	Monocytes	Classical monocytes
AC119396.2	is_ti	1.22159	Ti	4.04396e-07	1.53595e-06	Myeloid	Monocytes	Classical monocytes
LACTB2-AS1	is_ti	1.41766	Ti	4.05799e-07	1.54093e-06	Myeloid	Monocytes	Classical monocytes
DPYS	is_ti	2.00122	Ti	4.08293e-07	1.55005e-06	Myeloid	Monocytes	Classical monocytes
TIMM8B	is_ti	0.54634	Ti	4.09354e-07	1.55372e-06	Myeloid	Monocytes	Classical monocytes
ITGA10	is_ti	1.07808	Ti	4.09665e-07	1.55454e-06	Myeloid	Monocytes	Classical monocytes
ASB9	is_ti	1.49256	Ti	4.11181e-07	1.55994e-06	Myeloid	Monocytes	Classical monocytes
CDCA7L	is_ti	1.5099	Ti	4.12149e-07	1.56326e-06	Myeloid	Monocytes	Classical monocytes
ALDH18A1	is_ti	1.08297	Ti	4.15223e-07	1.57456e-06	Myeloid	Monocytes	Classical monocytes
APOBEC3B	is_ti	1.78251	Ti	4.15783e-07	1.57632e-06	Myeloid	Monocytes	Classical monocytes
SERPINB9P1	is_ti	1.47071	Ti	4.16385e-07	1.57825e-06	Myeloid	Monocytes	Classical monocytes
SPATA6	is_ti	-0.782244	Blood	4.17019e-07	1.58022e-06	Myeloid	Monocytes	Classical monocytes
GALNT7	is_ti	-0.447517	Blood	4.17094e-07	1.58022e-06	Myeloid	Monocytes	Classical monocytes
HIGD1A	is_ti	0.585973	Ti	4.18405e-07	1.58482e-06	Myeloid	Monocytes	Classical monocytes
MXI1	is_ti	-0.720526	Blood	4.20396e-07	1.592e-06	Myeloid	Monocytes	Classical monocytes
AC007620.2	is_ti	0.89192	Ti	4.21679e-07	1.5965e-06	Myeloid	Monocytes	Classical monocytes
INSR	is_ti	-0.496346	Blood	4.23375e-07	1.60256e-06	Myeloid	Monocytes	Classical monocytes
PRRG1	is_ti	1.34753	Ti	4.24033e-07	1.60469e-06	Myeloid	Monocytes	Classical monocytes
THSD4-AS1	is_ti	1.09278	Ti	4.24688e-07	1.6068e-06	Myeloid	Monocytes	Classical monocytes
AC002464.1	is_ti	1.55105	Ti	4.25367e-07	1.609e-06	Myeloid	Monocytes	Classical monocytes
MYLK	is_ti	1.3804	Ti	4.25463e-07	1.609e-06	Myeloid	Monocytes	Classical monocytes
HK2	is_ti	-0.935743	Blood	4.26152e-07	1.61124e-06	Myeloid	Monocytes	Classical monocytes
GRAP2	is_ti	1.95583	Ti	4.28206e-07	1.61864e-06	Myeloid	Monocytes	Classical monocytes
GNA11	is_ti	-1.56196	Blood	4.28557e-07	1.6196e-06	Myeloid	Monocytes	Classical monocytes
PAQR6	is_ti	1.26093	Ti	4.32432e-07	1.63387e-06	Myeloid	Monocytes	Classical monocytes
AL355916.1	is_ti	1.40717	Ti	4.33347e-07	1.63696e-06	Myeloid	Monocytes	Classical monocytes
PRNCR1	is_ti	1.46314	Ti	4.3348e-07	1.63709e-06	Myeloid	Monocytes	Classical monocytes
EIF5AL1	is_ti	1.2337	Ti	4.34613e-07	1.641e-06	Myeloid	Monocytes	Classical monocytes
AC144831.1	is_ti	1.27357	Ti	4.37283e-07	1.6507e-06	Myeloid	Monocytes	Classical monocytes
SLC25A34	is_ti	1.07931	Ti	4.37435e-07	1.6509e-06	Myeloid	Monocytes	Classical monocytes
CCNK	is_ti	-0.680963	Blood	4.38522e-07	1.65463e-06	Myeloid	Monocytes	Classical monocytes
AL358790.1	is_ti	1.26278	Ti	4.39716e-07	1.65876e-06	Myeloid	Monocytes	Classical monocytes
PELI1	is_ti	-0.633334	Blood	4.39994e-07	1.65944e-06	Myeloid	Monocytes	Classical monocytes
CCDC152	is_ti	1.72987	Ti	4.4093e-07	1.66259e-06	Myeloid	Monocytes	Classical monocytes
PYY	is_ti	1.16899	Ti	4.4228e-07	1.6673e-06	Myeloid	Monocytes	Classical monocytes
NDE1	is_ti	-0.469849	Blood	4.45035e-07	1.67731e-06	Myeloid	Monocytes	Classical monocytes
TMEM71	is_ti	-0.606357	Blood	4.4812e-07	1.68855e-06	Myeloid	Monocytes	Classical monocytes
AC012409.2	is_ti	1.91741	Ti	4.48506e-07	1.68963e-06	Myeloid	Monocytes	Classical monocytes
AL359706.1	is_ti	1.36981	Ti	4.50827e-07	1.69799e-06	Myeloid	Monocytes	Classical monocytes
ATXN7L1	is_ti	-0.423806	Blood	4.5342e-07	1.70737e-06	Myeloid	Monocytes	Classical monocytes
AC245595.1	is_ti	1.85081	Ti	4.58546e-07	1.72628e-06	Myeloid	Monocytes	Classical monocytes
AL031587.2	is_ti	1.28725	Ti	4.65693e-07	1.75279e-06	Myeloid	Monocytes	Classical monocytes
C1orf122	is_ti	0.711258	Ti	4.66106e-07	1.75395e-06	Myeloid	Monocytes	Classical monocytes
LINC01182	is_ti	1.688	Ti	4.66544e-07	1.7552e-06	Myeloid	Monocytes	Classical monocytes
LOXL2	is_ti	1.25649	Ti	4.70145e-07	1.76835e-06	Myeloid	Monocytes	Classical monocytes
AC008894.2	is_ti	1.24756	Ti	4.72377e-07	1.77634e-06	Myeloid	Monocytes	Classical monocytes
THOP1	is_ti	0.747065	Ti	4.72519e-07	1.77648e-06	Myeloid	Monocytes	Classical monocytes
PJA1	is_ti	0.790612	Ti	4.72701e-07	1.77676e-06	Myeloid	Monocytes	Classical monocytes
TUBGCP3	is_ti	-0.403202	Blood	4.74763e-07	1.78411e-06	Myeloid	Monocytes	Classical monocytes
CXCL1	is_ti	1.47011	Ti	4.75528e-07	1.78658e-06	Myeloid	Monocytes	Classical monocytes
ADAM17	is_ti	-0.699529	Blood	4.76039e-07	1.7881e-06	Myeloid	Monocytes	Classical monocytes
ASB16	is_ti	1.34327	Ti	4.76335e-07	1.7888e-06	Myeloid	Monocytes	Classical monocytes
UNC79	is_ti	0.997108	Ti	4.78424e-07	1.79624e-06	Myeloid	Monocytes	Classical monocytes
AL133417.1	is_ti	1.30148	Ti	4.82669e-07	1.81177e-06	Myeloid	Monocytes	Classical monocytes
AC037459.3	is_ti	1.0641	Ti	4.83502e-07	1.81449e-06	Myeloid	Monocytes	Classical monocytes
LINC01909	is_ti	1.1919	Ti	4.85638e-07	1.8221e-06	Myeloid	Monocytes	Classical monocytes
AC064805.2	is_ti	1.30923	Ti	4.86337e-07	1.82431e-06	Myeloid	Monocytes	Classical monocytes
AC137767.1	is_ti	1.07276	Ti	4.87336e-07	1.82765e-06	Myeloid	Monocytes	Classical monocytes
QKI	is_ti	-0.390243	Blood	4.90399e-07	1.83872e-06	Myeloid	Monocytes	Classical monocytes
BX004987.1	is_ti	2.12118	Ti	4.90899e-07	1.84018e-06	Myeloid	Monocytes	Classical monocytes
AL161935.3	is_ti	1.07831	Ti	4.91608e-07	1.84242e-06	Myeloid	Monocytes	Classical monocytes
STOX2	is_ti	1.83291	Ti	4.93408e-07	1.84876e-06	Myeloid	Monocytes	Classical monocytes
AC002553.2	is_ti	0.993759	Ti	4.95676e-07	1.85684e-06	Myeloid	Monocytes	Classical monocytes
SERPINH1	is_ti	1.396	Ti	4.98523e-07	1.86708e-06	Myeloid	Monocytes	Classical monocytes
PSMC3IP	is_ti	1.04961	Ti	4.99195e-07	1.86918e-06	Myeloid	Monocytes	Classical monocytes
NPAS1	is_ti	2.75561	Ti	5.01703e-07	1.87815e-06	Myeloid	Monocytes	Classical monocytes
NEK7	is_ti	-0.388812	Blood	5.06523e-07	1.89576e-06	Myeloid	Monocytes	Classical monocytes
ISG20	is_ti	1.36657	Ti	5.07331e-07	1.89836e-06	Myeloid	Monocytes	Classical monocytes
KCNC1	is_ti	1.32628	Ti	5.09185e-07	1.90487e-06	Myeloid	Monocytes	Classical monocytes
CREBL2	is_ti	0.577986	Ti	5.10983e-07	1.91117e-06	Myeloid	Monocytes	Classical monocytes
AC005523.2	is_ti	1.13611	Ti	5.18108e-07	1.93739e-06	Myeloid	Monocytes	Classical monocytes
ZIK1	is_ti	1.31315	Ti	5.2437e-07	1.96036e-06	Myeloid	Monocytes	Classical monocytes
AC018512.1	is_ti	1.30293	Ti	5.2517e-07	1.96291e-06	Myeloid	Monocytes	Classical monocytes
IGSF10	is_ti	1.92333	Ti	5.26528e-07	1.96754e-06	Myeloid	Monocytes	Classical monocytes
S1PR3	is_ti	-1.04678	Blood	5.26975e-07	1.96877e-06	Myeloid	Monocytes	Classical monocytes
SLC6A12	is_ti	1.16573	Ti	5.28122e-07	1.97262e-06	Myeloid	Monocytes	Classical monocytes
SMIM11A	is_ti	1.60937	Ti	5.38735e-07	2.01181e-06	Myeloid	Monocytes	Classical monocytes
RPS19BP1	is_ti	0.632902	Ti	5.41037e-07	2.01986e-06	Myeloid	Monocytes	Classical monocytes
ZNF132	is_ti	1.38283	Ti	5.41133e-07	2.01986e-06	Myeloid	Monocytes	Classical monocytes
SPRY3	is_ti	0.839895	Ti	5.42375e-07	2.02404e-06	Myeloid	Monocytes	Classical monocytes
LINC01291	is_ti	1.98436	Ti	5.42779e-07	2.0251e-06	Myeloid	Monocytes	Classical monocytes
UPK2	is_ti	1.31325	Ti	5.47325e-07	2.0416e-06	Myeloid	Monocytes	Classical monocytes
LINC02176	is_ti	2.32642	Ti	5.47663e-07	2.0424e-06	Myeloid	Monocytes	Classical monocytes
SPIRE2	is_ti	1.28759	Ti	5.47869e-07	2.04272e-06	Myeloid	Monocytes	Classical monocytes
ACOXL	is_ti	1.33366	Ti	5.4939e-07	2.04793e-06	Myeloid	Monocytes	Classical monocytes
PPM1B	is_ti	-0.392649	Blood	5.49735e-07	2.04876e-06	Myeloid	Monocytes	Classical monocytes
CDCA7	is_ti	1.58884	Ti	5.5276e-07	2.05957e-06	Myeloid	Monocytes	Classical monocytes
AC092378.1	is_ti	1.74094	Ti	5.545e-07	2.06559e-06	Myeloid	Monocytes	Classical monocytes
MDM2	is_ti	-0.555602	Blood	5.56645e-07	2.07312e-06	Myeloid	Monocytes	Classical monocytes
KLKB1	is_ti	1.99915	Ti	5.57724e-07	2.07667e-06	Myeloid	Monocytes	Classical monocytes
PBDC1	is_ti	0.562253	Ti	5.58666e-07	2.07972e-06	Myeloid	Monocytes	Classical monocytes
SFTPD	is_ti	1.67387	Ti	5.66975e-07	2.11018e-06	Myeloid	Monocytes	Classical monocytes
PRDX1	is_ti	0.496816	Ti	5.6743e-07	2.1114e-06	Myeloid	Monocytes	Classical monocytes
AC036176.1	is_ti	1.11052	Ti	5.70958e-07	2.12405e-06	Myeloid	Monocytes	Classical monocytes
EIF4EBP3	is_ti	1.41223	Ti	5.75421e-07	2.14018e-06	Myeloid	Monocytes	Classical monocytes
DNAH7	is_ti	1.43537	Ti	5.84935e-07	2.17508e-06	Myeloid	Monocytes	Classical monocytes
TIMM8A	is_ti	0.752111	Ti	5.85077e-07	2.17512e-06	Myeloid	Monocytes	Classical monocytes
KDM3B	is_ti	-0.372374	Blood	5.92547e-07	2.2024e-06	Myeloid	Monocytes	Classical monocytes
CLSPN	is_ti	0.996736	Ti	5.92687e-07	2.20243e-06	Myeloid	Monocytes	Classical monocytes
C13orf46	is_ti	1.29282	Ti	5.9394e-07	2.20659e-06	Myeloid	Monocytes	Classical monocytes
HIPK4	is_ti	1.30727	Ti	5.99344e-07	2.22617e-06	Myeloid	Monocytes	Classical monocytes
JAZF1	is_ti	-0.669672	Blood	6.04301e-07	2.24409e-06	Myeloid	Monocytes	Classical monocytes
TSKS	is_ti	1.46033	Ti	6.06104e-07	2.25028e-06	Myeloid	Monocytes	Classical monocytes
E2F5	is_ti	1.41292	Ti	6.1148e-07	2.26973e-06	Myeloid	Monocytes	Classical monocytes
GNLY	is_ti	3.36926	Ti	6.12233e-07	2.27202e-06	Myeloid	Monocytes	Classical monocytes
CORO1C	is_ti	-0.512839	Blood	6.14727e-07	2.28077e-06	Myeloid	Monocytes	Classical monocytes
FTH1	is_ti	0.59123	Ti	6.29407e-07	2.33471e-06	Myeloid	Monocytes	Classical monocytes
IFI35	is_ti	0.84278	Ti	6.30438e-07	2.33802e-06	Myeloid	Monocytes	Classical monocytes
C14orf28	is_ti	0.667273	Ti	6.30815e-07	2.3389e-06	Myeloid	Monocytes	Classical monocytes
BIN3	is_ti	-0.89349	Blood	6.33902e-07	2.34982e-06	Myeloid	Monocytes	Classical monocytes
TNPO3	is_ti	-0.360913	Blood	6.37887e-07	2.36407e-06	Myeloid	Monocytes	Classical monocytes
AC010531.3	is_ti	1.52282	Ti	6.38442e-07	2.3656e-06	Myeloid	Monocytes	Classical monocytes
AC055855.1	is_ti	1.45609	Ti	6.40929e-07	2.37429e-06	Myeloid	Monocytes	Classical monocytes
CRISPLD2	is_ti	-0.957937	Blood	6.41074e-07	2.37429e-06	Myeloid	Monocytes	Classical monocytes
AP001610.1	is_ti	1.66711	Ti	6.42297e-07	2.3783e-06	Myeloid	Monocytes	Classical monocytes
NKG7	is_ti	3.18631	Ti	6.5068e-07	2.4088e-06	Myeloid	Monocytes	Classical monocytes
LRRC58	is_ti	-0.333216	Blood	6.55734e-07	2.42697e-06	Myeloid	Monocytes	Classical monocytes
ATP8B3	is_ti	1.05298	Ti	6.61197e-07	2.44665e-06	Myeloid	Monocytes	Classical monocytes
FKBP2	is_ti	0.620603	Ti	6.62612e-07	2.45084e-06	Myeloid	Monocytes	Classical monocytes
LDHD	is_ti	1.37619	Ti	6.62622e-07	2.45084e-06	Myeloid	Monocytes	Classical monocytes
QRICH1	is_ti	-0.494378	Blood	6.6369e-07	2.45424e-06	Myeloid	Monocytes	Classical monocytes
AL356020.1	is_ti	1.09839	Ti	6.65137e-07	2.45905e-06	Myeloid	Monocytes	Classical monocytes
AKAP13	is_ti	-0.322242	Blood	6.68765e-07	2.47191e-06	Myeloid	Monocytes	Classical monocytes
DCAF6	is_ti	-0.419477	Blood	6.69005e-07	2.47225e-06	Myeloid	Monocytes	Classical monocytes
RPP25	is_ti	0.943169	Ti	6.70312e-07	2.47653e-06	Myeloid	Monocytes	Classical monocytes
LINC01006	is_ti	1.09095	Ti	6.72225e-07	2.48305e-06	Myeloid	Monocytes	Classical monocytes
ARAP1-AS2	is_ti	1.39362	Ti	6.72854e-07	2.48482e-06	Myeloid	Monocytes	Classical monocytes
PNPLA2	is_ti	-0.741406	Blood	6.74054e-07	2.4887e-06	Myeloid	Monocytes	Classical monocytes
AC012085.2	is_ti	1.25652	Ti	6.77676e-07	2.50152e-06	Myeloid	Monocytes	Classical monocytes
PLEKHD1	is_ti	1.2805	Ti	6.78533e-07	2.50413e-06	Myeloid	Monocytes	Classical monocytes
FBXW7	is_ti	-0.513343	Blood	6.79383e-07	2.50671e-06	Myeloid	Monocytes	Classical monocytes
AC004148.2	is_ti	1.37123	Ti	6.84414e-07	2.52471e-06	Myeloid	Monocytes	Classical monocytes
AC133550.1	is_ti	1.34349	Ti	6.84775e-07	2.52549e-06	Myeloid	Monocytes	Classical monocytes
DDTL	is_ti	1.64812	Ti	6.89966e-07	2.54407e-06	Myeloid	Monocytes	Classical monocytes
PPM1H	is_ti	-0.936678	Blood	6.92552e-07	2.55304e-06	Myeloid	Monocytes	Classical monocytes
GK-AS1	is_ti	1.28322	Ti	6.94642e-07	2.56018e-06	Myeloid	Monocytes	Classical monocytes
GSE1	is_ti	-0.498932	Blood	6.99534e-07	2.57764e-06	Myeloid	Monocytes	Classical monocytes
FP700111.1	is_ti	2.26795	Ti	6.99699e-07	2.57767e-06	Myeloid	Monocytes	Classical monocytes
GRK5	is_ti	-0.586273	Blood	7.01173e-07	2.58254e-06	Myeloid	Monocytes	Classical monocytes
AC005534.1	is_ti	1.41317	Ti	7.09262e-07	2.61175e-06	Myeloid	Monocytes	Classical monocytes
FHAD1	is_ti	1.50696	Ti	7.14119e-07	2.62905e-06	Myeloid	Monocytes	Classical monocytes
ZNF706	is_ti	0.484323	Ti	7.15497e-07	2.63355e-06	Myeloid	Monocytes	Classical monocytes
RARRES3	is_ti	1.34749	Ti	7.16089e-07	2.63514e-06	Myeloid	Monocytes	Classical monocytes
PCYT2	is_ti	1.00569	Ti	7.30533e-07	2.6877e-06	Myeloid	Monocytes	Classical monocytes
AC008764.1	is_ti	0.754103	Ti	7.32679e-07	2.695e-06	Myeloid	Monocytes	Classical monocytes
AC017083.3	is_ti	-0.953034	Blood	7.34594e-07	2.70145e-06	Myeloid	Monocytes	Classical monocytes
MIA-RAB4B	is_ti	1.34739	Ti	7.35468e-07	2.70407e-06	Myeloid	Monocytes	Classical monocytes
AC007686.3	is_ti	1.04638	Ti	7.38246e-07	2.71368e-06	Myeloid	Monocytes	Classical monocytes
AFF4	is_ti	-0.455731	Blood	7.41926e-07	2.72661e-06	Myeloid	Monocytes	Classical monocytes
ACAP2	is_ti	-0.332986	Blood	7.49881e-07	2.75524e-06	Myeloid	Monocytes	Classical monocytes
USP48	is_ti	-0.369492	Blood	7.60006e-07	2.79182e-06	Myeloid	Monocytes	Classical monocytes
MIR3945HG	is_ti	1.41049	Ti	7.6234e-07	2.79978e-06	Myeloid	Monocytes	Classical monocytes
SGK3	is_ti	-0.366367	Blood	7.65656e-07	2.81134e-06	Myeloid	Monocytes	Classical monocytes
COPE	is_ti	0.476133	Ti	7.66866e-07	2.81516e-06	Myeloid	Monocytes	Classical monocytes
ANGPT1	is_ti	-1.35098	Blood	7.67447e-07	2.81668e-06	Myeloid	Monocytes	Classical monocytes
AL158801.3	is_ti	1.65286	Ti	7.7519e-07	2.84447e-06	Myeloid	Monocytes	Classical monocytes
ALG1L2	is_ti	1.45823	Ti	7.77765e-07	2.85299e-06	Myeloid	Monocytes	Classical monocytes
ADD3	is_ti	-0.489555	Blood	7.77855e-07	2.85299e-06	Myeloid	Monocytes	Classical monocytes
ALDH3B1	is_ti	-0.543752	Blood	7.79959e-07	2.86008e-06	Myeloid	Monocytes	Classical monocytes
VAV3	is_ti	-0.437811	Blood	7.82295e-07	2.86801e-06	Myeloid	Monocytes	Classical monocytes
RAB20	is_ti	0.975388	Ti	7.84199e-07	2.87436e-06	Myeloid	Monocytes	Classical monocytes
REC114	is_ti	1.55894	Ti	7.88098e-07	2.88802e-06	Myeloid	Monocytes	Classical monocytes
KLHL29	is_ti	1.89723	Ti	7.93085e-07	2.90565e-06	Myeloid	Monocytes	Classical monocytes
COA4	is_ti	0.588279	Ti	7.95382e-07	2.91343e-06	Myeloid	Monocytes	Classical monocytes
NOSTRIN	is_ti	1.816	Ti	7.98575e-07	2.92448e-06	Myeloid	Monocytes	Classical monocytes
GCNT7	is_ti	1.1414	Ti	7.98985e-07	2.92534e-06	Myeloid	Monocytes	Classical monocytes
SLC25A22	is_ti	0.811081	Ti	8.01033e-07	2.93219e-06	Myeloid	Monocytes	Classical monocytes
TMCC1	is_ti	-0.358959	Blood	8.03303e-07	2.93986e-06	Myeloid	Monocytes	Classical monocytes
PEX11G	is_ti	1.28414	Ti	8.03732e-07	2.94078e-06	Myeloid	Monocytes	Classical monocytes
SGCE	is_ti	1.40977	Ti	8.06175e-07	2.94893e-06	Myeloid	Monocytes	Classical monocytes
RNF138	is_ti	-0.524133	Blood	8.06313e-07	2.94893e-06	Myeloid	Monocytes	Classical monocytes
GVQW3	is_ti	1.01528	Ti	8.08663e-07	2.95688e-06	Myeloid	Monocytes	Classical monocytes
DGKG	is_ti	-0.870056	Blood	8.09315e-07	2.95862e-06	Myeloid	Monocytes	Classical monocytes
IGSF6	is_ti	0.509379	Ti	8.16425e-07	2.98395e-06	Myeloid	Monocytes	Classical monocytes
CHD6	is_ti	-0.497234	Blood	8.17734e-07	2.98808e-06	Myeloid	Monocytes	Classical monocytes
PRDM2	is_ti	-0.349161	Blood	8.18058e-07	2.98861e-06	Myeloid	Monocytes	Classical monocytes
ZNF471	is_ti	1.60738	Ti	8.19203e-07	2.99214e-06	Myeloid	Monocytes	Classical monocytes
CUBN	is_ti	-1.67096	Blood	8.1983e-07	2.99347e-06	Myeloid	Monocytes	Classical monocytes
TRIAP1	is_ti	0.613811	Ti	8.19926e-07	2.99347e-06	Myeloid	Monocytes	Classical monocytes
NDUFS6	is_ti	0.462393	Ti	8.20404e-07	2.99456e-06	Myeloid	Monocytes	Classical monocytes
F11-AS1	is_ti	1.46946	Ti	8.27807e-07	3.02092e-06	Myeloid	Monocytes	Classical monocytes
TSC1	is_ti	-0.427398	Blood	8.33916e-07	3.04254e-06	Myeloid	Monocytes	Classical monocytes
AKR1C3	is_ti	2.60113	Ti	8.3422e-07	3.04299e-06	Myeloid	Monocytes	Classical monocytes
SMIM18	is_ti	1.19129	Ti	8.38669e-07	3.05855e-06	Myeloid	Monocytes	Classical monocytes
AC011509.2	is_ti	1.20113	Ti	8.50554e-07	3.10121e-06	Myeloid	Monocytes	Classical monocytes
IQGAP1	is_ti	-0.290866	Blood	8.5125e-07	3.10307e-06	Myeloid	Monocytes	Classical monocytes
CASK	is_ti	-0.458978	Blood	8.57097e-07	3.1237e-06	Myeloid	Monocytes	Classical monocytes
L1TD1	is_ti	1.60198	Ti	8.58933e-07	3.12971e-06	Myeloid	Monocytes	Classical monocytes
AC048382.6	is_ti	0.961058	Ti	8.61048e-07	3.13673e-06	Myeloid	Monocytes	Classical monocytes
ATE1	is_ti	-0.348743	Blood	8.61785e-07	3.13873e-06	Myeloid	Monocytes	Classical monocytes
FN1	is_ti	2.05322	Ti	8.62632e-07	3.14112e-06	Myeloid	Monocytes	Classical monocytes
STT3B	is_ti	-0.411314	Blood	8.63915e-07	3.14511e-06	Myeloid	Monocytes	Classical monocytes
RUBCNL	is_ti	0.98257	Ti	8.66398e-07	3.15346e-06	Myeloid	Monocytes	Classical monocytes
AC092123.1	is_ti	1.17794	Ti	8.6845e-07	3.16024e-06	Myeloid	Monocytes	Classical monocytes
KCNA3	is_ti	1.53749	Ti	8.7172e-07	3.17145e-06	Myeloid	Monocytes	Classical monocytes
RUNX3	is_ti	1.12027	Ti	8.72628e-07	3.17406e-06	Myeloid	Monocytes	Classical monocytes
ZNF653	is_ti	0.866975	Ti	8.73307e-07	3.17583e-06	Myeloid	Monocytes	Classical monocytes
AC110048.2	is_ti	1.20461	Ti	8.73856e-07	3.17714e-06	Myeloid	Monocytes	Classical monocytes
JTB	is_ti	0.440365	Ti	8.74991e-07	3.18057e-06	Myeloid	Monocytes	Classical monocytes
NDUFB10	is_ti	0.452851	Ti	8.77173e-07	3.18781e-06	Myeloid	Monocytes	Classical monocytes
ZNF626	is_ti	1.15575	Ti	8.80635e-07	3.19969e-06	Myeloid	Monocytes	Classical monocytes
HORMAD1	is_ti	-0.930037	Blood	8.90083e-07	3.23331e-06	Myeloid	Monocytes	Classical monocytes
RALGAPA2	is_ti	-0.472332	Blood	8.91721e-07	3.23856e-06	Myeloid	Monocytes	Classical monocytes
CFAP99	is_ti	1.24482	Ti	8.94312e-07	3.24726e-06	Myeloid	Monocytes	Classical monocytes
PTGES3	is_ti	0.339413	Ti	8.98868e-07	3.26309e-06	Myeloid	Monocytes	Classical monocytes
AC008982.1	is_ti	1.29105	Ti	8.99422e-07	3.26439e-06	Myeloid	Monocytes	Classical monocytes
ZKSCAN7	is_ti	1.0691	Ti	9.00797e-07	3.26867e-06	Myeloid	Monocytes	Classical monocytes
AL033528.2	is_ti	0.97503	Ti	9.01926e-07	3.27206e-06	Myeloid	Monocytes	Classical monocytes
FAM129C	is_ti	1.38758	Ti	9.0264e-07	3.27394e-06	Myeloid	Monocytes	Classical monocytes
AL031963.3	is_ti	1.4001	Ti	9.07316e-07	3.29018e-06	Myeloid	Monocytes	Classical monocytes
AL451069.2	is_ti	1.206	Ti	9.13138e-07	3.31007e-06	Myeloid	Monocytes	Classical monocytes
AC104461.1	is_ti	1.25754	Ti	9.13197e-07	3.31007e-06	Myeloid	Monocytes	Classical monocytes
FLT1	is_ti	1.83088	Ti	9.13585e-07	3.31075e-06	Myeloid	Monocytes	Classical monocytes
COP1	is_ti	-0.353626	Blood	9.18402e-07	3.32748e-06	Myeloid	Monocytes	Classical monocytes
TMEM147-AS1	is_ti	0.8977	Ti	9.22013e-07	3.33984e-06	Myeloid	Monocytes	Classical monocytes
CLIP4	is_ti	-0.620438	Blood	9.3348e-07	3.38064e-06	Myeloid	Monocytes	Classical monocytes
EFCAB6	is_ti	1.46854	Ti	9.42457e-07	3.41242e-06	Myeloid	Monocytes	Classical monocytes
ZNF385D-AS1	is_ti	2.55543	Ti	9.45881e-07	3.42407e-06	Myeloid	Monocytes	Classical monocytes
POR	is_ti	0.422916	Ti	9.46444e-07	3.42536e-06	Myeloid	Monocytes	Classical monocytes
ACSS2	is_ti	-0.457089	Blood	9.5074e-07	3.44017e-06	Myeloid	Monocytes	Classical monocytes
DNAJA4	is_ti	0.838731	Ti	9.53003e-07	3.4476e-06	Myeloid	Monocytes	Classical monocytes
RPRD2	is_ti	-0.369403	Blood	9.5767e-07	3.46374e-06	Myeloid	Monocytes	Classical monocytes
MUSK	is_ti	1.49905	Ti	9.60461e-07	3.47308e-06	Myeloid	Monocytes	Classical monocytes
LSM10	is_ti	0.496446	Ti	9.69945e-07	3.50661e-06	Myeloid	Monocytes	Classical monocytes
HIST1H2AK	is_ti	1.8712	Ti	9.72679e-07	3.51573e-06	Myeloid	Monocytes	Classical monocytes
AP001267.3	is_ti	1.01815	Ti	9.75226e-07	3.52418e-06	Myeloid	Monocytes	Classical monocytes
MYLIP	is_ti	-0.68799	Blood	9.78165e-07	3.53403e-06	Myeloid	Monocytes	Classical monocytes
AC135050.2	is_ti	1.05235	Ti	9.8941e-07	3.57388e-06	Myeloid	Monocytes	Classical monocytes
FBXO42	is_ti	-0.447774	Blood	9.90229e-07	3.57607e-06	Myeloid	Monocytes	Classical monocytes
OCM	is_ti	2.02887	Ti	9.92277e-07	3.58268e-06	Myeloid	Monocytes	Classical monocytes
GBE1	is_ti	-0.467169	Blood	9.94456e-07	3.58978e-06	Myeloid	Monocytes	Classical monocytes
OPA1-AS1	is_ti	1.2335	Ti	9.95571e-07	3.59302e-06	Myeloid	Monocytes	Classical monocytes
SPECC1	is_ti	-0.416683	Blood	9.96071e-07	3.59405e-06	Myeloid	Monocytes	Classical monocytes
AC091167.6	is_ti	1.07645	Ti	9.98172e-07	3.60085e-06	Myeloid	Monocytes	Classical monocytes
SVEP1	is_ti	2.2336	Ti	1.00358e-06	3.61957e-06	Myeloid	Monocytes	Classical monocytes
PDE4D	is_ti	-1.02672	Blood	1.01488e-06	3.65953e-06	Myeloid	Monocytes	Classical monocytes
BCAS3	is_ti	-0.381923	Blood	1.02237e-06	3.68573e-06	Myeloid	Monocytes	Classical monocytes
SLC28A3	is_ti	1.27319	Ti	1.03639e-06	3.7355e-06	Myeloid	Monocytes	Classical monocytes
AC025048.4	is_ti	1.07519	Ti	1.0378e-06	3.73974e-06	Myeloid	Monocytes	Classical monocytes
PCDH15	is_ti	1.53177	Ti	1.04063e-06	3.74913e-06	Myeloid	Monocytes	Classical monocytes
DUSP28	is_ti	0.635516	Ti	1.04128e-06	3.75066e-06	Myeloid	Monocytes	Classical monocytes
AC021097.1	is_ti	1.38334	Ti	1.04577e-06	3.76603e-06	Myeloid	Monocytes	Classical monocytes
ATP7B	is_ti	1.7674	Ti	1.04727e-06	3.77061e-06	Myeloid	Monocytes	Classical monocytes
ATP5PF	is_ti	0.519217	Ti	1.05155e-06	3.78522e-06	Myeloid	Monocytes	Classical monocytes
AL162414.1	is_ti	1.76414	Ti	1.0582e-06	3.80832e-06	Myeloid	Monocytes	Classical monocytes
LINC01678	is_ti	1.14406	Ti	1.05927e-06	3.81137e-06	Myeloid	Monocytes	Classical monocytes
WDR62	is_ti	1.21573	Ti	1.0619e-06	3.82001e-06	Myeloid	Monocytes	Classical monocytes
GK	is_ti	0.807811	Ti	1.06393e-06	3.82649e-06	Myeloid	Monocytes	Classical monocytes
AC073046.1	is_ti	1.31181	Ti	1.07206e-06	3.85489e-06	Myeloid	Monocytes	Classical monocytes
MYO1A	is_ti	1.60934	Ti	1.07539e-06	3.86603e-06	Myeloid	Monocytes	Classical monocytes
AL022322.2	is_ti	1.37966	Ti	1.07706e-06	3.8712e-06	Myeloid	Monocytes	Classical monocytes
MDC1	is_ti	0.906617	Ti	1.09058e-06	3.91895e-06	Myeloid	Monocytes	Classical monocytes
TMEM201	is_ti	0.872956	Ti	1.09164e-06	3.92189e-06	Myeloid	Monocytes	Classical monocytes
RNASE3	is_ti	1.52197	Ti	1.10541e-06	3.97051e-06	Myeloid	Monocytes	Classical monocytes
LYVE1	is_ti	1.29323	Ti	1.10636e-06	3.97306e-06	Myeloid	Monocytes	Classical monocytes
KLHL7	is_ti	-0.485852	Blood	1.10734e-06	3.97549e-06	Myeloid	Monocytes	Classical monocytes
NCEH1	is_ti	-0.514154	Blood	1.10751e-06	3.97549e-06	Myeloid	Monocytes	Classical monocytes
EVC2	is_ti	1.57625	Ti	1.10917e-06	3.98061e-06	Myeloid	Monocytes	Classical monocytes
AC078881.1	is_ti	-1.04997	Blood	1.11394e-06	3.99685e-06	Myeloid	Monocytes	Classical monocytes
MAP3K1	is_ti	-0.366546	Blood	1.11658e-06	4.00546e-06	Myeloid	Monocytes	Classical monocytes
SPATC1	is_ti	1.36169	Ti	1.11811e-06	4.0101e-06	Myeloid	Monocytes	Classical monocytes
FRMD5	is_ti	1.28786	Ti	1.12506e-06	4.03415e-06	Myeloid	Monocytes	Classical monocytes
HSPH1	is_ti	0.724584	Ti	1.12713e-06	4.03986e-06	Myeloid	Monocytes	Classical monocytes
CD2	is_ti	2.50661	Ti	1.12734e-06	4.03986e-06	Myeloid	Monocytes	Classical monocytes
ATAD3A	is_ti	0.694481	Ti	1.12738e-06	4.03986e-06	Myeloid	Monocytes	Classical monocytes
AC068831.7	is_ti	0.948455	Ti	1.13101e-06	4.05201e-06	Myeloid	Monocytes	Classical monocytes
AL353611.1	is_ti	1.08863	Ti	1.13237e-06	4.05601e-06	Myeloid	Monocytes	Classical monocytes
FYCO1	is_ti	-0.509208	Blood	1.13516e-06	4.06512e-06	Myeloid	Monocytes	Classical monocytes
THSD1	is_ti	0.90193	Ti	1.13664e-06	4.06955e-06	Myeloid	Monocytes	Classical monocytes
FAM41C	is_ti	1.20259	Ti	1.13832e-06	4.07468e-06	Myeloid	Monocytes	Classical monocytes
ZNF90	is_ti	1.09491	Ti	1.13971e-06	4.07878e-06	Myeloid	Monocytes	Classical monocytes
B3GAT2	is_ti	0.993941	Ti	1.15011e-06	4.11512e-06	Myeloid	Monocytes	Classical monocytes
LINC01521	is_ti	1.24008	Ti	1.15302e-06	4.12465e-06	Myeloid	Monocytes	Classical monocytes
JPH4	is_ti	0.988577	Ti	1.15473e-06	4.12988e-06	Myeloid	Monocytes	Classical monocytes
ARIH1	is_ti	-0.466125	Blood	1.15798e-06	4.1406e-06	Myeloid	Monocytes	Classical monocytes
MED17	is_ti	-0.611256	Blood	1.15847e-06	4.14149e-06	Myeloid	Monocytes	Classical monocytes
SCNN1A	is_ti	1.45844	Ti	1.16637e-06	4.16882e-06	Myeloid	Monocytes	Classical monocytes
SDC4	is_ti	1.20368	Ti	1.17187e-06	4.18758e-06	Myeloid	Monocytes	Classical monocytes
AC096992.2	is_ti	0.90195	Ti	1.17723e-06	4.20584e-06	Myeloid	Monocytes	Classical monocytes
GRPR	is_ti	1.22994	Ti	1.17873e-06	4.21029e-06	Myeloid	Monocytes	Classical monocytes
FAM136A	is_ti	0.505446	Ti	1.18108e-06	4.21777e-06	Myeloid	Monocytes	Classical monocytes
KREMEN1	is_ti	1.50724	Ti	1.18243e-06	4.2217e-06	Myeloid	Monocytes	Classical monocytes
ZNF565	is_ti	0.593273	Ti	1.19264e-06	4.25723e-06	Myeloid	Monocytes	Classical monocytes
WARS	is_ti	0.915209	Ti	1.20155e-06	4.28812e-06	Myeloid	Monocytes	Classical monocytes
PBLD	is_ti	-0.87817	Blood	1.20385e-06	4.29541e-06	Myeloid	Monocytes	Classical monocytes
AC020922.2	is_ti	1.31496	Ti	1.21266e-06	4.32594e-06	Myeloid	Monocytes	Classical monocytes
AC120193.1	is_ti	1.40269	Ti	1.2143e-06	4.33083e-06	Myeloid	Monocytes	Classical monocytes
NOP2	is_ti	0.92391	Ti	1.21655e-06	4.33794e-06	Myeloid	Monocytes	Classical monocytes
PKD1L3	is_ti	1.72623	Ti	1.21977e-06	4.3485e-06	Myeloid	Monocytes	Classical monocytes
PRSS21	is_ti	1.63127	Ti	1.22712e-06	4.37375e-06	Myeloid	Monocytes	Classical monocytes
FXYD7	is_ti	1.56923	Ti	1.23397e-06	4.39723e-06	Myeloid	Monocytes	Classical monocytes
DOCK6	is_ti	1.10319	Ti	1.23437e-06	4.39774e-06	Myeloid	Monocytes	Classical monocytes
IZUMO4	is_ti	1.09536	Ti	1.23607e-06	4.40283e-06	Myeloid	Monocytes	Classical monocytes
TNRC6B	is_ti	-0.306487	Blood	1.23693e-06	4.40496e-06	Myeloid	Monocytes	Classical monocytes
VOPP1	is_ti	0.566868	Ti	1.24352e-06	4.42749e-06	Myeloid	Monocytes	Classical monocytes
RAB40C	is_ti	-0.642836	Blood	1.24693e-06	4.43867e-06	Myeloid	Monocytes	Classical monocytes
AC097662.1	is_ti	1.15421	Ti	1.25848e-06	4.47884e-06	Myeloid	Monocytes	Classical monocytes
STX16-NPEPL1	is_ti	-0.630811	Blood	1.28016e-06	4.55501e-06	Myeloid	Monocytes	Classical monocytes
ADAMTS6	is_ti	1.48022	Ti	1.29101e-06	4.59264e-06	Myeloid	Monocytes	Classical monocytes
SEC61B	is_ti	0.50608	Ti	1.29465e-06	4.60462e-06	Myeloid	Monocytes	Classical monocytes
URB1-AS1	is_ti	1.10222	Ti	1.29699e-06	4.61195e-06	Myeloid	Monocytes	Classical monocytes
ISG15	is_ti	1.08861	Ti	1.30102e-06	4.62495e-06	Myeloid	Monocytes	Classical monocytes
NR4A3	is_ti	2.58993	Ti	1.3012e-06	4.62495e-06	Myeloid	Monocytes	Classical monocytes
CCL4	is_ti	3.10452	Ti	1.30216e-06	4.62738e-06	Myeloid	Monocytes	Classical monocytes
AL049840.1	is_ti	1.35862	Ti	1.30388e-06	4.63248e-06	Myeloid	Monocytes	Classical monocytes
SLA2	is_ti	1.51847	Ti	1.30605e-06	4.63922e-06	Myeloid	Monocytes	Classical monocytes
HYI	is_ti	1.12632	Ti	1.30921e-06	4.64945e-06	Myeloid	Monocytes	Classical monocytes
CPEB2	is_ti	-0.531161	Blood	1.31669e-06	4.67501e-06	Myeloid	Monocytes	Classical monocytes
METTL26	is_ti	0.651664	Ti	1.33701e-06	4.74616e-06	Myeloid	Monocytes	Classical monocytes
TRIQK	is_ti	-0.50036	Blood	1.34045e-06	4.75737e-06	Myeloid	Monocytes	Classical monocytes
AC127024.2	is_ti	1.08196	Ti	1.35518e-06	4.8086e-06	Myeloid	Monocytes	Classical monocytes
ALDH1A1	is_ti	-0.878562	Blood	1.37023e-06	4.86099e-06	Myeloid	Monocytes	Classical monocytes
GNGT2	is_ti	0.826466	Ti	1.37862e-06	4.88971e-06	Myeloid	Monocytes	Classical monocytes
TMEM234	is_ti	0.643854	Ti	1.38173e-06	4.89968e-06	Myeloid	Monocytes	Classical monocytes
PLXNA2	is_ti	-1.01028	Blood	1.38993e-06	4.92772e-06	Myeloid	Monocytes	Classical monocytes
TADA1	is_ti	-0.637689	Blood	1.40368e-06	4.97541e-06	Myeloid	Monocytes	Classical monocytes
AC106739.1	is_ti	0.994535	Ti	1.42458e-06	5.04841e-06	Myeloid	Monocytes	Classical monocytes
DCST2	is_ti	1.4208	Ti	1.42717e-06	5.05653e-06	Myeloid	Monocytes	Classical monocytes
FGFBP3	is_ti	1.07232	Ti	1.43132e-06	5.07016e-06	Myeloid	Monocytes	Classical monocytes
LIPC	is_ti	1.63297	Ti	1.432e-06	5.07149e-06	Myeloid	Monocytes	Classical monocytes
MYLPF	is_ti	0.897236	Ti	1.43654e-06	5.08647e-06	Myeloid	Monocytes	Classical monocytes
HIST1H2AC	is_ti	1.0733	Ti	1.44568e-06	5.11774e-06	Myeloid	Monocytes	Classical monocytes
FAM207A	is_ti	0.636574	Ti	1.45428e-06	5.1471e-06	Myeloid	Monocytes	Classical monocytes
CCPG1	is_ti	-0.493974	Blood	1.459e-06	5.1627e-06	Myeloid	Monocytes	Classical monocytes
PRAM1	is_ti	-0.403495	Blood	1.45991e-06	5.16484e-06	Myeloid	Monocytes	Classical monocytes
MBNL2	is_ti	-0.593732	Blood	1.4624e-06	5.17253e-06	Myeloid	Monocytes	Classical monocytes
AC009229.2	is_ti	1.50712	Ti	1.46674e-06	5.1868e-06	Myeloid	Monocytes	Classical monocytes
RNF139-AS1	is_ti	0.782284	Ti	1.47749e-06	5.22371e-06	Myeloid	Monocytes	Classical monocytes
AC004854.2	is_ti	1.38781	Ti	1.4827e-06	5.241e-06	Myeloid	Monocytes	Classical monocytes
CASC2	is_ti	2.63763	Ti	1.48916e-06	5.26273e-06	Myeloid	Monocytes	Classical monocytes
AL359643.3	is_ti	1.1607	Ti	1.49314e-06	5.27568e-06	Myeloid	Monocytes	Classical monocytes
AC099850.1	is_ti	0.997708	Ti	1.5012e-06	5.30303e-06	Myeloid	Monocytes	Classical monocytes
TRMT112	is_ti	0.565858	Ti	1.5055e-06	5.3171e-06	Myeloid	Monocytes	Classical monocytes
ASTN2	is_ti	1.86304	Ti	1.51374e-06	5.34505e-06	Myeloid	Monocytes	Classical monocytes
AMER1	is_ti	0.876858	Ti	1.51671e-06	5.35443e-06	Myeloid	Monocytes	Classical monocytes
AC073283.1	is_ti	1.50957	Ti	1.52245e-06	5.37354e-06	Myeloid	Monocytes	Classical monocytes
APOM	is_ti	0.933665	Ti	1.52553e-06	5.38326e-06	Myeloid	Monocytes	Classical monocytes
CRIP3	is_ti	1.39731	Ti	1.52629e-06	5.38481e-06	Myeloid	Monocytes	Classical monocytes
CD79B	is_ti	0.931934	Ti	1.52762e-06	5.38835e-06	Myeloid	Monocytes	Classical monocytes
MRPS23	is_ti	0.471417	Ti	1.53235e-06	5.40391e-06	Myeloid	Monocytes	Classical monocytes
RNF24	is_ti	-0.519265	Blood	1.53924e-06	5.42705e-06	Myeloid	Monocytes	Classical monocytes
LRRFIP2	is_ti	-0.533186	Blood	1.54063e-06	5.43023e-06	Myeloid	Monocytes	Classical monocytes
AC011447.3	is_ti	1.31534	Ti	1.54079e-06	5.43023e-06	Myeloid	Monocytes	Classical monocytes
AL008723.1	is_ti	2.15597	Ti	1.54144e-06	5.43137e-06	Myeloid	Monocytes	Classical monocytes
IFFO2	is_ti	-1.00705	Blood	1.54363e-06	5.43792e-06	Myeloid	Monocytes	Classical monocytes
PLCL2	is_ti	-0.376304	Blood	1.55007e-06	5.45947e-06	Myeloid	Monocytes	Classical monocytes
AL031316.1	is_ti	1.33768	Ti	1.56735e-06	5.51918e-06	Myeloid	Monocytes	Classical monocytes
AC010273.1	is_ti	1.17915	Ti	1.57058e-06	5.52939e-06	Myeloid	Monocytes	Classical monocytes
LINC01063	is_ti	1.14035	Ti	1.57192e-06	5.53293e-06	Myeloid	Monocytes	Classical monocytes
ZBTB20-AS5	is_ti	1.15775	Ti	1.57778e-06	5.55157e-06	Myeloid	Monocytes	Classical monocytes
AL138963.3	is_ti	1.30139	Ti	1.57788e-06	5.55157e-06	Myeloid	Monocytes	Classical monocytes
CASC11	is_ti	1.26564	Ti	1.58274e-06	5.56748e-06	Myeloid	Monocytes	Classical monocytes
PTPN14	is_ti	1.30659	Ti	1.58347e-06	5.56887e-06	Myeloid	Monocytes	Classical monocytes
POPDC2	is_ti	1.0228	Ti	1.58413e-06	5.57002e-06	Myeloid	Monocytes	Classical monocytes
PPIL6	is_ti	1.20028	Ti	1.59421e-06	5.60429e-06	Myeloid	Monocytes	Classical monocytes
AC079174.2	is_ti	0.975876	Ti	1.59983e-06	5.62285e-06	Myeloid	Monocytes	Classical monocytes
DISP2	is_ti	1.46305	Ti	1.62046e-06	5.69417e-06	Myeloid	Monocytes	Classical monocytes
ZBTB47	is_ti	0.946309	Ti	1.62675e-06	5.71507e-06	Myeloid	Monocytes	Classical monocytes
ADGRL3	is_ti	1.85728	Ti	1.63297e-06	5.73569e-06	Myeloid	Monocytes	Classical monocytes
LACC1	is_ti	0.711732	Ti	1.63843e-06	5.75367e-06	Myeloid	Monocytes	Classical monocytes
CAMTA1-DT	is_ti	0.967244	Ti	1.64309e-06	5.7688e-06	Myeloid	Monocytes	Classical monocytes
AC007114.1	is_ti	1.07475	Ti	1.64826e-06	5.78573e-06	Myeloid	Monocytes	Classical monocytes
RHOC	is_ti	1.00177	Ti	1.65022e-06	5.7914e-06	Myeloid	Monocytes	Classical monocytes
LRRC14	is_ti	0.830744	Ti	1.65635e-06	5.81169e-06	Myeloid	Monocytes	Classical monocytes
HCG25	is_ti	1.10016	Ti	1.6567e-06	5.8117e-06	Myeloid	Monocytes	Classical monocytes
PHEX	is_ti	1.3377	Ti	1.66026e-06	5.82295e-06	Myeloid	Monocytes	Classical monocytes
RGPD1	is_ti	1.806	Ti	1.66422e-06	5.83561e-06	Myeloid	Monocytes	Classical monocytes
NDUFA2	is_ti	0.461634	Ti	1.66713e-06	5.8446e-06	Myeloid	Monocytes	Classical monocytes
ULK1	is_ti	-0.645165	Blood	1.67326e-06	5.86485e-06	Myeloid	Monocytes	Classical monocytes
ZDHHC16	is_ti	0.528591	Ti	1.67902e-06	5.88382e-06	Myeloid	Monocytes	Classical monocytes
TXNRD3	is_ti	1.12424	Ti	1.68821e-06	5.91478e-06	Myeloid	Monocytes	Classical monocytes
AC079305.1	is_ti	1.60479	Ti	1.68998e-06	5.91974e-06	Myeloid	Monocytes	Classical monocytes
UBXN7	is_ti	-0.356699	Blood	1.69774e-06	5.94565e-06	Myeloid	Monocytes	Classical monocytes
SCAMP1	is_ti	-0.428843	Blood	1.70021e-06	5.95306e-06	Myeloid	Monocytes	Classical monocytes
OR52K2	is_ti	1.09654	Ti	1.70866e-06	5.98138e-06	Myeloid	Monocytes	Classical monocytes
DLGAP3	is_ti	1.22365	Ti	1.71135e-06	5.98954e-06	Myeloid	Monocytes	Classical monocytes
CNKSR2	is_ti	2.44354	Ti	1.71394e-06	5.99666e-06	Myeloid	Monocytes	Classical monocytes
LY9	is_ti	1.39922	Ti	1.7141e-06	5.99666e-06	Myeloid	Monocytes	Classical monocytes
ZNF713	is_ti	0.825481	Ti	1.729e-06	6.04752e-06	Myeloid	Monocytes	Classical monocytes
LINC01033	is_ti	1.33786	Ti	1.73569e-06	6.06855e-06	Myeloid	Monocytes	Classical monocytes
GIMAP4	is_ti	0.504012	Ti	1.73574e-06	6.06855e-06	Myeloid	Monocytes	Classical monocytes
PDE1A	is_ti	1.34405	Ti	1.73806e-06	6.07538e-06	Myeloid	Monocytes	Classical monocytes
MYOCOS	is_ti	1.28821	Ti	1.7479e-06	6.10849e-06	Myeloid	Monocytes	Classical monocytes
UIMC1	is_ti	-0.40841	Blood	1.75398e-06	6.12845e-06	Myeloid	Monocytes	Classical monocytes
VPS29	is_ti	0.338342	Ti	1.75572e-06	6.13218e-06	Myeloid	Monocytes	Classical monocytes
TMEM251	is_ti	0.598858	Ti	1.75578e-06	6.13218e-06	Myeloid	Monocytes	Classical monocytes
FAM9B	is_ti	2.69673	Ti	1.76011e-06	6.14602e-06	Myeloid	Monocytes	Classical monocytes
CNTN4	is_ti	2.67796	Ti	1.77123e-06	6.18356e-06	Myeloid	Monocytes	Classical monocytes
RAB3C	is_ti	1.65385	Ti	1.77413e-06	6.19237e-06	Myeloid	Monocytes	Classical monocytes
ATG16L2	is_ti	-0.365612	Blood	1.7913e-06	6.251e-06	Myeloid	Monocytes	Classical monocytes
CLASP2	is_ti	-0.325109	Blood	1.80145e-06	6.28509e-06	Myeloid	Monocytes	Classical monocytes
FAM225A	is_ti	1.64468	Ti	1.80228e-06	6.28666e-06	Myeloid	Monocytes	Classical monocytes
AC124014.1	is_ti	1.25034	Ti	1.80454e-06	6.29324e-06	Myeloid	Monocytes	Classical monocytes
MCMDC2	is_ti	1.2291	Ti	1.80751e-06	6.30228e-06	Myeloid	Monocytes	Classical monocytes
C19orf18	is_ti	1.30984	Ti	1.81009e-06	6.30994e-06	Myeloid	Monocytes	Classical monocytes
AC005943.1	is_ti	0.839475	Ti	1.813e-06	6.31803e-06	Myeloid	Monocytes	Classical monocytes
AL138895.1	is_ti	1.22785	Ti	1.81316e-06	6.31803e-06	Myeloid	Monocytes	Classical monocytes
AC080162.1	is_ti	0.89183	Ti	1.84464e-06	6.42638e-06	Myeloid	Monocytes	Classical monocytes
NHS	is_ti	-0.797381	Blood	1.84676e-06	6.43241e-06	Myeloid	Monocytes	Classical monocytes
ZNF385B	is_ti	1.44067	Ti	1.85404e-06	6.45643e-06	Myeloid	Monocytes	Classical monocytes
TOM1	is_ti	-0.637412	Blood	1.86256e-06	6.48474e-06	Myeloid	Monocytes	Classical monocytes
TOM1L1	is_ti	1.66329	Ti	1.86925e-06	6.50665e-06	Myeloid	Monocytes	Classical monocytes
NUDT1	is_ti	0.677872	Ti	1.89626e-06	6.5993e-06	Myeloid	Monocytes	Classical monocytes
HS3ST3B1	is_ti	1.43825	Ti	1.90282e-06	6.62073e-06	Myeloid	Monocytes	Classical monocytes
VEGFB	is_ti	1.05816	Ti	1.90693e-06	6.63368e-06	Myeloid	Monocytes	Classical monocytes
GAB1	is_ti	-0.452891	Blood	1.91074e-06	6.64554e-06	Myeloid	Monocytes	Classical monocytes
CPPED1	is_ti	-0.352826	Blood	1.91515e-06	6.65949e-06	Myeloid	Monocytes	Classical monocytes
CYCS	is_ti	0.547466	Ti	1.92225e-06	6.68277e-06	Myeloid	Monocytes	Classical monocytes
PGAP3	is_ti	0.683875	Ti	1.92896e-06	6.70471e-06	Myeloid	Monocytes	Classical monocytes
AC106707.1	is_ti	1.08959	Ti	1.93294e-06	6.71714e-06	Myeloid	Monocytes	Classical monocytes
BUD31	is_ti	0.448801	Ti	1.93872e-06	6.73584e-06	Myeloid	Monocytes	Classical monocytes
AL353194.1	is_ti	1.08531	Ti	1.94388e-06	6.75232e-06	Myeloid	Monocytes	Classical monocytes
AL596202.1	is_ti	1.11812	Ti	1.95712e-06	6.79693e-06	Myeloid	Monocytes	Classical monocytes
KLHL24	is_ti	-0.456693	Blood	1.95997e-06	6.80538e-06	Myeloid	Monocytes	Classical monocytes
LINC01888	is_ti	0.988785	Ti	1.9628e-06	6.81379e-06	Myeloid	Monocytes	Classical monocytes
UBE2S	is_ti	0.667961	Ti	1.96451e-06	6.8183e-06	Myeloid	Monocytes	Classical monocytes
RPUSD2	is_ti	1.02203	Ti	1.96614e-06	6.82256e-06	Myeloid	Monocytes	Classical monocytes
TNK2	is_ti	-0.517398	Blood	1.97463e-06	6.85058e-06	Myeloid	Monocytes	Classical monocytes
APBB1	is_ti	1.4281	Ti	1.98498e-06	6.88506e-06	Myeloid	Monocytes	Classical monocytes
AC100763.1	is_ti	1.24794	Ti	1.99094e-06	6.90429e-06	Myeloid	Monocytes	Classical monocytes
HSF4	is_ti	1.03731	Ti	2.00369e-06	6.94707e-06	Myeloid	Monocytes	Classical monocytes
UBL5	is_ti	0.512044	Ti	2.01465e-06	6.98362e-06	Myeloid	Monocytes	Classical monocytes
CALR	is_ti	0.627092	Ti	2.02541e-06	7.01945e-06	Myeloid	Monocytes	Classical monocytes
ZFP64	is_ti	-0.560268	Blood	2.02828e-06	7.02796e-06	Myeloid	Monocytes	Classical monocytes
TUBA1B	is_ti	0.59689	Ti	2.03255e-06	7.04129e-06	Myeloid	Monocytes	Classical monocytes
TCP11L1	is_ti	-0.63928	Blood	2.03302e-06	7.04143e-06	Myeloid	Monocytes	Classical monocytes
ZNRF1	is_ti	-0.71354	Blood	2.04567e-06	7.08379e-06	Myeloid	Monocytes	Classical monocytes
ADAMTS17	is_ti	2.80662	Ti	2.05528e-06	7.11557e-06	Myeloid	Monocytes	Classical monocytes
HGD	is_ti	1.39237	Ti	2.05796e-06	7.12337e-06	Myeloid	Monocytes	Classical monocytes
KCNAB1	is_ti	1.49751	Ti	2.06031e-06	7.13003e-06	Myeloid	Monocytes	Classical monocytes
MRPL51	is_ti	0.580068	Ti	2.06263e-06	7.13657e-06	Myeloid	Monocytes	Classical monocytes
AL354822.1	is_ti	1.50487	Ti	2.07996e-06	7.19506e-06	Myeloid	Monocytes	Classical monocytes
TRAPPC9	is_ti	-0.358712	Blood	2.10059e-06	7.26491e-06	Myeloid	Monocytes	Classical monocytes
FBXL2	is_ti	0.994176	Ti	2.10152e-06	7.2666e-06	Myeloid	Monocytes	Classical monocytes
AGPAT4	is_ti	-0.847665	Blood	2.10345e-06	7.27178e-06	Myeloid	Monocytes	Classical monocytes
CRYBB2	is_ti	2.13607	Ti	2.11127e-06	7.2973e-06	Myeloid	Monocytes	Classical monocytes
RBM14-RBM4	is_ti	-0.779238	Blood	2.11912e-06	7.32293e-06	Myeloid	Monocytes	Classical monocytes
LINC00504	is_ti	1.5589	Ti	2.11994e-06	7.32424e-06	Myeloid	Monocytes	Classical monocytes
AL080317.1	is_ti	0.784075	Ti	2.13708e-06	7.38193e-06	Myeloid	Monocytes	Classical monocytes
EID3	is_ti	0.971052	Ti	2.14316e-06	7.40139e-06	Myeloid	Monocytes	Classical monocytes
BIRC3	is_ti	0.711294	Ti	2.1487e-06	7.41898e-06	Myeloid	Monocytes	Classical monocytes
TNRC6A	is_ti	-0.301886	Blood	2.17003e-06	7.49107e-06	Myeloid	Monocytes	Classical monocytes
NPEPPS	is_ti	-0.286815	Blood	2.18638e-06	7.54594e-06	Myeloid	Monocytes	Classical monocytes
ETV7	is_ti	1.77799	Ti	2.19737e-06	7.58089e-06	Myeloid	Monocytes	Classical monocytes
AC124016.2	is_ti	1.1202	Ti	2.19741e-06	7.58089e-06	Myeloid	Monocytes	Classical monocytes
HERC1	is_ti	-0.326208	Blood	2.21307e-06	7.63333e-06	Myeloid	Monocytes	Classical monocytes
TMEM62	is_ti	-0.494434	Blood	2.2258e-06	7.67554e-06	Myeloid	Monocytes	Classical monocytes
CEP72	is_ti	0.92074	Ti	2.22623e-06	7.67554e-06	Myeloid	Monocytes	Classical monocytes
APOL3	is_ti	0.654491	Ti	2.22941e-06	7.68493e-06	Myeloid	Monocytes	Classical monocytes
CDC26	is_ti	0.566495	Ti	2.23665e-06	7.70829e-06	Myeloid	Monocytes	Classical monocytes
ERP27	is_ti	-0.878412	Blood	2.26738e-06	7.81256e-06	Myeloid	Monocytes	Classical monocytes
IL6R	is_ti	-0.318344	Blood	2.27485e-06	7.8367e-06	Myeloid	Monocytes	Classical monocytes
MARC1	is_ti	-0.886077	Blood	2.2855e-06	7.87175e-06	Myeloid	Monocytes	Classical monocytes
SERF2	is_ti	0.515704	Ti	2.30521e-06	7.93799e-06	Myeloid	Monocytes	Classical monocytes
C9orf41-AS1	is_ti	0.976016	Ti	2.32595e-06	8.00777e-06	Myeloid	Monocytes	Classical monocytes
NCAM2	is_ti	1.94034	Ti	2.32996e-06	8.01992e-06	Myeloid	Monocytes	Classical monocytes
AC007255.1	is_ti	1.65479	Ti	2.33204e-06	8.02541e-06	Myeloid	Monocytes	Classical monocytes
AC090004.1	is_ti	1.16184	Ti	2.33991e-06	8.05084e-06	Myeloid	Monocytes	Classical monocytes
VIPR1	is_ti	-1.11062	Blood	2.3429e-06	8.05947e-06	Myeloid	Monocytes	Classical monocytes
ENOX1	is_ti	1.35686	Ti	2.3508e-06	8.08497e-06	Myeloid	Monocytes	Classical monocytes
AC016876.1	is_ti	1.12384	Ti	2.35901e-06	8.11152e-06	Myeloid	Monocytes	Classical monocytes
BNIP2	is_ti	-0.403867	Blood	2.36217e-06	8.12073e-06	Myeloid	Monocytes	Classical monocytes
TMEM256-PLSCR3	is_ti	1.34393	Ti	2.36448e-06	8.127e-06	Myeloid	Monocytes	Classical monocytes
FOXO3	is_ti	-0.502297	Blood	2.38381e-06	8.19173e-06	Myeloid	Monocytes	Classical monocytes
MCM4	is_ti	0.826702	Ti	2.40801e-06	8.27283e-06	Myeloid	Monocytes	Classical monocytes
C12orf75	is_ti	1.87274	Ti	2.4084e-06	8.27283e-06	Myeloid	Monocytes	Classical monocytes
TBC1D8-AS1	is_ti	1.26042	Ti	2.41325e-06	8.28653e-06	Myeloid	Monocytes	Classical monocytes
PCBP2	is_ti	-0.379686	Blood	2.41338e-06	8.28653e-06	Myeloid	Monocytes	Classical monocytes
AC239868.3	is_ti	1.07327	Ti	2.41761e-06	8.29932e-06	Myeloid	Monocytes	Classical monocytes
NDUFC2	is_ti	0.65246	Ti	2.42061e-06	8.30791e-06	Myeloid	Monocytes	Classical monocytes
STK39	is_ti	-0.716791	Blood	2.42605e-06	8.32488e-06	Myeloid	Monocytes	Classical monocytes
ZNF792	is_ti	0.948509	Ti	2.43805e-06	8.36433e-06	Myeloid	Monocytes	Classical monocytes
DUSP14	is_ti	1.77279	Ti	2.45284e-06	8.41333e-06	Myeloid	Monocytes	Classical monocytes
DEPDC4	is_ti	1.06633	Ti	2.45848e-06	8.43094e-06	Myeloid	Monocytes	Classical monocytes
CCDC189	is_ti	0.969358	Ti	2.46222e-06	8.44204e-06	Myeloid	Monocytes	Classical monocytes
AC015712.2	is_ti	1.35548	Ti	2.47197e-06	8.47373e-06	Myeloid	Monocytes	Classical monocytes
CRTC1	is_ti	-0.497124	Blood	2.47529e-06	8.48338e-06	Myeloid	Monocytes	Classical monocytes
AP002498.1	is_ti	1.13657	Ti	2.48569e-06	8.51727e-06	Myeloid	Monocytes	Classical monocytes
RIOX1	is_ti	0.854981	Ti	2.49962e-06	8.56324e-06	Myeloid	Monocytes	Classical monocytes
INO80D	is_ti	-0.348833	Blood	2.50537e-06	8.58118e-06	Myeloid	Monocytes	Classical monocytes
MFSD3	is_ti	0.851667	Ti	2.52155e-06	8.6348e-06	Myeloid	Monocytes	Classical monocytes
SCARNA9	is_ti	1.76469	Ti	2.52873e-06	8.65762e-06	Myeloid	Monocytes	Classical monocytes
WLS	is_ti	-0.990802	Blood	2.53858e-06	8.68955e-06	Myeloid	Monocytes	Classical monocytes
S100A11	is_ti	0.533431	Ti	2.54291e-06	8.70258e-06	Myeloid	Monocytes	Classical monocytes
TUBB2A	is_ti	1.49775	Ti	2.54755e-06	8.71666e-06	Myeloid	Monocytes	Classical monocytes
MIB1	is_ti	-0.402486	Blood	2.5481e-06	8.71676e-06	Myeloid	Monocytes	Classical monocytes
AL049569.1	is_ti	1.07336	Ti	2.55759e-06	8.74744e-06	Myeloid	Monocytes	Classical monocytes
PSME1	is_ti	0.507568	Ti	2.5589e-06	8.75013e-06	Myeloid	Monocytes	Classical monocytes
ELP1	is_ti	-0.551729	Blood	2.55962e-06	8.75078e-06	Myeloid	Monocytes	Classical monocytes
AC100821.2	is_ti	0.89031	Ti	2.56205e-06	8.75731e-06	Myeloid	Monocytes	Classical monocytes
AC106886.5	is_ti	0.868702	Ti	2.56575e-06	8.76815e-06	Myeloid	Monocytes	Classical monocytes
TLDC2	is_ti	0.967088	Ti	2.57447e-06	8.79615e-06	Myeloid	Monocytes	Classical monocytes
GDF15	is_ti	1.21696	Ti	2.58101e-06	8.81669e-06	Myeloid	Monocytes	Classical monocytes
SMARCD3	is_ti	-0.498276	Blood	2.63565e-06	8.99984e-06	Myeloid	Monocytes	Classical monocytes
LINC01135	is_ti	1.29771	Ti	2.6357e-06	8.99984e-06	Myeloid	Monocytes	Classical monocytes
AC008695.1	is_ti	0.847731	Ti	2.64406e-06	9.02652e-06	Myeloid	Monocytes	Classical monocytes
RPL39L	is_ti	1.07038	Ti	2.66426e-06	9.09361e-06	Myeloid	Monocytes	Classical monocytes
AC145124.1	is_ti	1.5377	Ti	2.66932e-06	9.109e-06	Myeloid	Monocytes	Classical monocytes
TRIM71	is_ti	1.72777	Ti	2.67539e-06	9.12785e-06	Myeloid	Monocytes	Classical monocytes
RNF181	is_ti	0.55732	Ti	2.67801e-06	9.13492e-06	Myeloid	Monocytes	Classical monocytes
PSMB6	is_ti	0.631805	Ti	2.68315e-06	9.15059e-06	Myeloid	Monocytes	Classical monocytes
CEP192	is_ti	-0.390309	Blood	2.69243e-06	9.18038e-06	Myeloid	Monocytes	Classical monocytes
AC011921.1	is_ti	1.24968	Ti	2.69593e-06	9.19041e-06	Myeloid	Monocytes	Classical monocytes
AL445524.1	is_ti	0.740998	Ti	2.70482e-06	9.21884e-06	Myeloid	Monocytes	Classical monocytes
RBFOX1	is_ti	3.51126	Ti	2.72627e-06	9.29005e-06	Myeloid	Monocytes	Classical monocytes
AC005838.2	is_ti	0.823047	Ti	2.72728e-06	9.2916e-06	Myeloid	Monocytes	Classical monocytes
DNAH9	is_ti	1.66482	Ti	2.73869e-06	9.32854e-06	Myeloid	Monocytes	Classical monocytes
IFI27L1	is_ti	0.993532	Ti	2.745e-06	9.34814e-06	Myeloid	Monocytes	Classical monocytes
AC010976.1	is_ti	1.05385	Ti	2.74859e-06	9.35846e-06	Myeloid	Monocytes	Classical monocytes
MTRNR2L12	is_ti	-1.40963	Blood	2.74951e-06	9.35968e-06	Myeloid	Monocytes	Classical monocytes
CDH13	is_ti	2.65694	Ti	2.75501e-06	9.37647e-06	Myeloid	Monocytes	Classical monocytes
AC010997.3	is_ti	1.30495	Ti	2.75646e-06	9.37952e-06	Myeloid	Monocytes	Classical monocytes
LONP2	is_ti	-0.439969	Blood	2.76732e-06	9.41355e-06	Myeloid	Monocytes	Classical monocytes
AC132938.3	is_ti	0.97576	Ti	2.7676e-06	9.41355e-06	Myeloid	Monocytes	Classical monocytes
C6orf52	is_ti	1.1585	Ti	2.78092e-06	9.45693e-06	Myeloid	Monocytes	Classical monocytes
ZFHX2	is_ti	0.971819	Ti	2.78536e-06	9.47012e-06	Myeloid	Monocytes	Classical monocytes
TMEM106A	is_ti	0.660701	Ti	2.79762e-06	9.50987e-06	Myeloid	Monocytes	Classical monocytes
PPA1	is_ti	0.805753	Ti	2.80543e-06	9.53447e-06	Myeloid	Monocytes	Classical monocytes
CYB5R4	is_ti	-0.279201	Blood	2.82677e-06	9.60504e-06	Myeloid	Monocytes	Classical monocytes
AC008073.3	is_ti	1.20996	Ti	2.84849e-06	9.67684e-06	Myeloid	Monocytes	Classical monocytes
AL451070.1	is_ti	1.07254	Ti	2.84935e-06	9.6776e-06	Myeloid	Monocytes	Classical monocytes
KIF14	is_ti	1.04565	Ti	2.84987e-06	9.6776e-06	Myeloid	Monocytes	Classical monocytes
AC091729.3	is_ti	1.13971	Ti	2.86235e-06	9.71799e-06	Myeloid	Monocytes	Classical monocytes
MAPK14	is_ti	-0.365572	Blood	2.89392e-06	9.82318e-06	Myeloid	Monocytes	Classical monocytes
UQCR10	is_ti	0.531669	Ti	2.8993e-06	9.83943e-06	Myeloid	Monocytes	Classical monocytes
KPNA6	is_ti	-0.327233	Blood	2.90065e-06	9.84201e-06	Myeloid	Monocytes	Classical monocytes
AC124944.1	is_ti	0.950667	Ti	2.94105e-06	9.97707e-06	Myeloid	Monocytes	Classical monocytes
AL133240.1	is_ti	1.91257	Ti	2.94194e-06	9.97805e-06	Myeloid	Monocytes	Classical monocytes
GUCY1A1	is_ti	1.94575	Ti	2.94297e-06	9.97952e-06	Myeloid	Monocytes	Classical monocytes
ELANE	is_ti	1.3923	Ti	2.95765e-06	1.00273e-05	Myeloid	Monocytes	Classical monocytes
ADGRE2	is_ti	0.478867	Ti	3.00589e-06	1.01887e-05	Myeloid	Monocytes	Classical monocytes
ERICH6-AS1	is_ti	1.04624	Ti	3.02615e-06	1.02553e-05	Myeloid	Monocytes	Classical monocytes
ORC2	is_ti	-0.415402	Blood	3.03597e-06	1.02865e-05	Myeloid	Monocytes	Classical monocytes
DNAL4	is_ti	0.819911	Ti	3.04158e-06	1.03034e-05	Myeloid	Monocytes	Classical monocytes
LBX2-AS1	is_ti	0.924675	Ti	3.04235e-06	1.0304e-05	Myeloid	Monocytes	Classical monocytes
PDZD11	is_ti	0.638162	Ti	3.06089e-06	1.03646e-05	Myeloid	Monocytes	Classical monocytes
NRG4	is_ti	1.27288	Ti	3.06408e-06	1.03733e-05	Myeloid	Monocytes	Classical monocytes
AC020661.3	is_ti	1.16597	Ti	3.0749e-06	1.04078e-05	Myeloid	Monocytes	Classical monocytes
MIR646HG	is_ti	-1.05363	Blood	3.08079e-06	1.04257e-05	Myeloid	Monocytes	Classical monocytes
RNGTT	is_ti	-0.464836	Blood	3.08477e-06	1.0437e-05	Myeloid	Monocytes	Classical monocytes
LEAP2	is_ti	1.19864	Ti	3.08546e-06	1.04372e-05	Myeloid	Monocytes	Classical monocytes
ZNF470	is_ti	1.03882	Ti	3.08703e-06	1.04404e-05	Myeloid	Monocytes	Classical monocytes
AL353593.1	is_ti	1.0972	Ti	3.0927e-06	1.04565e-05	Myeloid	Monocytes	Classical monocytes
WDR26	is_ti	-0.341908	Blood	3.09305e-06	1.04565e-05	Myeloid	Monocytes	Classical monocytes
ARSG	is_ti	-0.59746	Blood	3.10577e-06	1.04974e-05	Myeloid	Monocytes	Classical monocytes
AC007569.1	is_ti	1.05748	Ti	3.13827e-06	1.06051e-05	Myeloid	Monocytes	Classical monocytes
NFATC3	is_ti	-0.390977	Blood	3.14376e-06	1.06215e-05	Myeloid	Monocytes	Classical monocytes
AC005264.1	is_ti	1.05222	Ti	3.15505e-06	1.06575e-05	Myeloid	Monocytes	Classical monocytes
Z83844.3	is_ti	1.34927	Ti	3.19433e-06	1.0788e-05	Myeloid	Monocytes	Classical monocytes
PLSCR3	is_ti	1.42603	Ti	3.23692e-06	1.09296e-05	Myeloid	Monocytes	Classical monocytes
ANO10	is_ti	-0.502676	Blood	3.25629e-06	1.09928e-05	Myeloid	Monocytes	Classical monocytes
C5orf67	is_ti	1.37245	Ti	3.25769e-06	1.09953e-05	Myeloid	Monocytes	Classical monocytes
PIK3R4	is_ti	-0.442378	Blood	3.26548e-06	1.10194e-05	Myeloid	Monocytes	Classical monocytes
MTRNR2L6	is_ti	1.68289	Ti	3.27816e-06	1.10599e-05	Myeloid	Monocytes	Classical monocytes
SCAF4	is_ti	-0.381437	Blood	3.28425e-06	1.10782e-05	Myeloid	Monocytes	Classical monocytes
IL27	is_ti	0.888325	Ti	3.28623e-06	1.10826e-05	Myeloid	Monocytes	Classical monocytes
IRAK3	is_ti	-0.474378	Blood	3.28936e-06	1.10894e-05	Myeloid	Monocytes	Classical monocytes
AC008629.1	is_ti	1.27822	Ti	3.28957e-06	1.10894e-05	Myeloid	Monocytes	Classical monocytes
IDI2-AS1	is_ti	1.23234	Ti	3.2946e-06	1.11041e-05	Myeloid	Monocytes	Classical monocytes
HIGD1C	is_ti	0.886886	Ti	3.29851e-06	1.1115e-05	Myeloid	Monocytes	Classical monocytes
AL512288.1	is_ti	1.2826	Ti	3.30867e-06	1.1147e-05	Myeloid	Monocytes	Classical monocytes
TIGD1	is_ti	0.797254	Ti	3.31292e-06	1.11591e-05	Myeloid	Monocytes	Classical monocytes
HIST1H2BC	is_ti	1.10327	Ti	3.31991e-06	1.11804e-05	Myeloid	Monocytes	Classical monocytes
AC104984.3	is_ti	1.07732	Ti	3.3329e-06	1.12219e-05	Myeloid	Monocytes	Classical monocytes
NDUFB7	is_ti	0.516745	Ti	3.34556e-06	1.12622e-05	Myeloid	Monocytes	Classical monocytes
UCN	is_ti	1.0729	Ti	3.34929e-06	1.12719e-05	Myeloid	Monocytes	Classical monocytes
CST3	is_ti	0.540235	Ti	3.34978e-06	1.12719e-05	Myeloid	Monocytes	Classical monocytes
PHKB	is_ti	-0.314795	Blood	3.35297e-06	1.12803e-05	Myeloid	Monocytes	Classical monocytes
TM7SF2	is_ti	0.978484	Ti	3.37563e-06	1.13543e-05	Myeloid	Monocytes	Classical monocytes
AC108134.2	is_ti	1.6845	Ti	3.38502e-06	1.13836e-05	Myeloid	Monocytes	Classical monocytes
NUMB	is_ti	-0.306515	Blood	3.39135e-06	1.14025e-05	Myeloid	Monocytes	Classical monocytes
AC068631.2	is_ti	0.986544	Ti	3.43678e-06	1.15529e-05	Myeloid	Monocytes	Classical monocytes
PLCG1-AS1	is_ti	1.12003	Ti	3.4391e-06	1.15579e-05	Myeloid	Monocytes	Classical monocytes
ERCC6L	is_ti	1.18875	Ti	3.43965e-06	1.15579e-05	Myeloid	Monocytes	Classical monocytes
TRIM32	is_ti	1.17782	Ti	3.45773e-06	1.16164e-05	Myeloid	Monocytes	Classical monocytes
AL391684.1	is_ti	1.33681	Ti	3.46893e-06	1.16516e-05	Myeloid	Monocytes	Classical monocytes
COL10A1	is_ti	1.30197	Ti	3.47234e-06	1.16607e-05	Myeloid	Monocytes	Classical monocytes
NIN	is_ti	-0.29586	Blood	3.49232e-06	1.17255e-05	Myeloid	Monocytes	Classical monocytes
HACD1	is_ti	1.3379	Ti	3.50852e-06	1.17775e-05	Myeloid	Monocytes	Classical monocytes
STARD5	is_ti	1.09376	Ti	3.53258e-06	1.18559e-05	Myeloid	Monocytes	Classical monocytes
SLC9B2	is_ti	1.15382	Ti	3.53837e-06	1.18729e-05	Myeloid	Monocytes	Classical monocytes
DNAJC3-DT	is_ti	0.912351	Ti	3.54352e-06	1.18878e-05	Myeloid	Monocytes	Classical monocytes
HELZ	is_ti	-0.321742	Blood	3.55689e-06	1.19302e-05	Myeloid	Monocytes	Classical monocytes
SDK1	is_ti	1.86098	Ti	3.58349e-06	1.20171e-05	Myeloid	Monocytes	Classical monocytes
NLE1	is_ti	1.06267	Ti	3.59413e-06	1.20503e-05	Myeloid	Monocytes	Classical monocytes
MALRD1	is_ti	2.27445	Ti	3.60484e-06	1.20838e-05	Myeloid	Monocytes	Classical monocytes
AP001107.1	is_ti	1.11168	Ti	3.62259e-06	1.21408e-05	Myeloid	Monocytes	Classical monocytes
MRPL36	is_ti	0.617737	Ti	3.63221e-06	1.21706e-05	Myeloid	Monocytes	Classical monocytes
NME1	is_ti	0.91268	Ti	3.63968e-06	1.21932e-05	Myeloid	Monocytes	Classical monocytes
AC012557.2	is_ti	1.07679	Ti	3.64676e-06	1.22145e-05	Myeloid	Monocytes	Classical monocytes
APP	is_ti	-0.427424	Blood	3.65881e-06	1.22524e-05	Myeloid	Monocytes	Classical monocytes
NCOA1	is_ti	-0.349135	Blood	3.66966e-06	1.22848e-05	Myeloid	Monocytes	Classical monocytes
AC104472.3	is_ti	1.16784	Ti	3.66997e-06	1.22848e-05	Myeloid	Monocytes	Classical monocytes
CALML4	is_ti	0.778453	Ti	3.68396e-06	1.23292e-05	Myeloid	Monocytes	Classical monocytes
AP002986.1	is_ti	0.95125	Ti	3.68719e-06	1.23375e-05	Myeloid	Monocytes	Classical monocytes
AC083862.2	is_ti	0.930992	Ti	3.69357e-06	1.23564e-05	Myeloid	Monocytes	Classical monocytes
SHPK	is_ti	0.805335	Ti	3.70613e-06	1.23959e-05	Myeloid	Monocytes	Classical monocytes
NEDD8	is_ti	0.449476	Ti	3.72139e-06	1.24444e-05	Myeloid	Monocytes	Classical monocytes
AC093330.1	is_ti	1.14653	Ti	3.73119e-06	1.24747e-05	Myeloid	Monocytes	Classical monocytes
ZXDC	is_ti	-0.342706	Blood	3.75195e-06	1.25416e-05	Myeloid	Monocytes	Classical monocytes
SLC16A13	is_ti	1.08442	Ti	3.75546e-06	1.25508e-05	Myeloid	Monocytes	Classical monocytes
CCDC24	is_ti	1.00814	Ti	3.7575e-06	1.25551e-05	Myeloid	Monocytes	Classical monocytes
ZNF816	is_ti	0.666708	Ti	3.76385e-06	1.25735e-05	Myeloid	Monocytes	Classical monocytes
ELMSAN1	is_ti	-0.420475	Blood	3.76451e-06	1.25735e-05	Myeloid	Monocytes	Classical monocytes
KANK2	is_ti	1.11401	Ti	3.77246e-06	1.25975e-05	Myeloid	Monocytes	Classical monocytes
SMIM19	is_ti	0.492525	Ti	3.77345e-06	1.25983e-05	Myeloid	Monocytes	Classical monocytes
MORC4	is_ti	1.28102	Ti	3.78948e-06	1.26493e-05	Myeloid	Monocytes	Classical monocytes
TARSL2	is_ti	-0.727931	Blood	3.79307e-06	1.26577e-05	Myeloid	Monocytes	Classical monocytes
DAAM1	is_ti	-0.819862	Blood	3.79351e-06	1.26577e-05	Myeloid	Monocytes	Classical monocytes
AC023632.2	is_ti	1.15039	Ti	3.8012e-06	1.26808e-05	Myeloid	Monocytes	Classical monocytes
ATG7	is_ti	-0.325994	Blood	3.80614e-06	1.26947e-05	Myeloid	Monocytes	Classical monocytes
LAGE3	is_ti	0.824502	Ti	3.82131e-06	1.27428e-05	Myeloid	Monocytes	Classical monocytes
C9orf24	is_ti	1.09799	Ti	3.82831e-06	1.27636e-05	Myeloid	Monocytes	Classical monocytes
HECA	is_ti	-0.580297	Blood	3.83044e-06	1.27681e-05	Myeloid	Monocytes	Classical monocytes
GRM7-AS1	is_ti	1.35314	Ti	3.84109e-06	1.27989e-05	Myeloid	Monocytes	Classical monocytes
CHRNA5	is_ti	1.38438	Ti	3.84119e-06	1.27989e-05	Myeloid	Monocytes	Classical monocytes
NBPF12	is_ti	-0.712884	Blood	3.84998e-06	1.28256e-05	Myeloid	Monocytes	Classical monocytes
ARNT	is_ti	-0.33681	Blood	3.85939e-06	1.28544e-05	Myeloid	Monocytes	Classical monocytes
CAPN7	is_ti	-0.328587	Blood	3.86752e-06	1.28788e-05	Myeloid	Monocytes	Classical monocytes
KIAA1211L	is_ti	1.40837	Ti	3.89206e-06	1.2958e-05	Myeloid	Monocytes	Classical monocytes
PKN2	is_ti	-0.332629	Blood	3.89869e-06	1.29775e-05	Myeloid	Monocytes	Classical monocytes
AC010333.2	is_ti	1.1208	Ti	3.90183e-06	1.29853e-05	Myeloid	Monocytes	Classical monocytes
RIPOR3	is_ti	1.02346	Ti	3.91142e-06	1.30146e-05	Myeloid	Monocytes	Classical monocytes
LTC4S	is_ti	1.12441	Ti	3.91465e-06	1.30228e-05	Myeloid	Monocytes	Classical monocytes
TWNK	is_ti	0.97914	Ti	3.91882e-06	1.30341e-05	Myeloid	Monocytes	Classical monocytes
SULT1A1	is_ti	-0.68641	Blood	3.95574e-06	1.31542e-05	Myeloid	Monocytes	Classical monocytes
SPAG16	is_ti	1.50298	Ti	3.96202e-06	1.31725e-05	Myeloid	Monocytes	Classical monocytes
PITPNC1	is_ti	-0.414011	Blood	4.01311e-06	1.33397e-05	Myeloid	Monocytes	Classical monocytes
AL391832.3	is_ti	1.10059	Ti	4.01509e-06	1.33417e-05	Myeloid	Monocytes	Classical monocytes
AC100861.2	is_ti	1.31539	Ti	4.01532e-06	1.33417e-05	Myeloid	Monocytes	Classical monocytes
LINC01270	is_ti	1.21019	Ti	4.03393e-06	1.34009e-05	Myeloid	Monocytes	Classical monocytes
AC016152.1	is_ti	1.23562	Ti	4.05096e-06	1.34548e-05	Myeloid	Monocytes	Classical monocytes
MAFIP	is_ti	1.48431	Ti	4.06213e-06	1.34892e-05	Myeloid	Monocytes	Classical monocytes
ATF3	is_ti	1.10592	Ti	4.06564e-06	1.34982e-05	Myeloid	Monocytes	Classical monocytes
GALNTL6	is_ti	1.07358	Ti	4.09328e-06	1.35872e-05	Myeloid	Monocytes	Classical monocytes
TRIP6	is_ti	0.697248	Ti	4.10024e-06	1.36076e-05	Myeloid	Monocytes	Classical monocytes
KCNMA1	is_ti	2.7524	Ti	4.10487e-06	1.36203e-05	Myeloid	Monocytes	Classical monocytes
ANKRD9	is_ti	1.47175	Ti	4.1087e-06	1.36303e-05	Myeloid	Monocytes	Classical monocytes
PATJ	is_ti	1.94411	Ti	4.1453e-06	1.37489e-05	Myeloid	Monocytes	Classical monocytes
AC011899.2	is_ti	0.718645	Ti	4.18658e-06	1.38831e-05	Myeloid	Monocytes	Classical monocytes
PARD3	is_ti	2.61336	Ti	4.21733e-06	1.39823e-05	Myeloid	Monocytes	Classical monocytes
AC087501.1	is_ti	1.11026	Ti	4.22399e-06	1.40016e-05	Myeloid	Monocytes	Classical monocytes
FAF2	is_ti	-0.444627	Blood	4.24313e-06	1.40622e-05	Myeloid	Monocytes	Classical monocytes
AC007376.2	is_ti	1.69658	Ti	4.25534e-06	1.40999e-05	Myeloid	Monocytes	Classical monocytes
KLHL18	is_ti	-0.384136	Blood	4.28329e-06	1.41897e-05	Myeloid	Monocytes	Classical monocytes
AL162231.2	is_ti	1.00685	Ti	4.29096e-06	1.42123e-05	Myeloid	Monocytes	Classical monocytes
AC017002.5	is_ti	1.26485	Ti	4.30056e-06	1.42412e-05	Myeloid	Monocytes	Classical monocytes
SFXN5	is_ti	-0.535905	Blood	4.30382e-06	1.42492e-05	Myeloid	Monocytes	Classical monocytes
HAGHL	is_ti	1.28717	Ti	4.30697e-06	1.42568e-05	Myeloid	Monocytes	Classical monocytes
GOT1	is_ti	0.778416	Ti	4.32273e-06	1.43061e-05	Myeloid	Monocytes	Classical monocytes
WHAMM	is_ti	-0.416186	Blood	4.33713e-06	1.43509e-05	Myeloid	Monocytes	Classical monocytes
MICAL2	is_ti	-0.442806	Blood	4.33947e-06	1.43558e-05	Myeloid	Monocytes	Classical monocytes
LINC01176	is_ti	0.866485	Ti	4.36351e-06	1.44325e-05	Myeloid	Monocytes	Classical monocytes
RWDD2B	is_ti	0.746667	Ti	4.36986e-06	1.44506e-05	Myeloid	Monocytes	Classical monocytes
PMP22	is_ti	1.6449	Ti	4.37304e-06	1.44583e-05	Myeloid	Monocytes	Classical monocytes
CLEC18A	is_ti	1.57354	Ti	4.38315e-06	1.44888e-05	Myeloid	Monocytes	Classical monocytes
HYAL2	is_ti	0.864289	Ti	4.44135e-06	1.46783e-05	Myeloid	Monocytes	Classical monocytes
TMEM255A	is_ti	1.30838	Ti	4.46257e-06	1.47429e-05	Myeloid	Monocytes	Classical monocytes
AL356512.1	is_ti	0.969811	Ti	4.46268e-06	1.47429e-05	Myeloid	Monocytes	Classical monocytes
CENPX	is_ti	0.644282	Ti	4.46669e-06	1.47533e-05	Myeloid	Monocytes	Classical monocytes
WDR49	is_ti	-1.08418	Blood	4.48204e-06	1.47994e-05	Myeloid	Monocytes	Classical monocytes
NUCB1-AS1	is_ti	1.01858	Ti	4.48242e-06	1.47994e-05	Myeloid	Monocytes	Classical monocytes
DDX43	is_ti	1.27726	Ti	4.52456e-06	1.49334e-05	Myeloid	Monocytes	Classical monocytes
UBAP1	is_ti	-0.605196	Blood	4.52481e-06	1.49334e-05	Myeloid	Monocytes	Classical monocytes
PRSS57	is_ti	1.1093	Ti	4.5269e-06	1.49374e-05	Myeloid	Monocytes	Classical monocytes
CDK3	is_ti	0.903249	Ti	4.53175e-06	1.49504e-05	Myeloid	Monocytes	Classical monocytes
TNPO1	is_ti	-0.309906	Blood	4.54417e-06	1.49884e-05	Myeloid	Monocytes	Classical monocytes
AC007923.4	is_ti	1.23527	Ti	4.56149e-06	1.50425e-05	Myeloid	Monocytes	Classical monocytes
LCORL	is_ti	-0.32544	Blood	4.56368e-06	1.50468e-05	Myeloid	Monocytes	Classical monocytes
HACE1	is_ti	-0.574927	Blood	4.57982e-06	1.5097e-05	Myeloid	Monocytes	Classical monocytes
ATAD2	is_ti	-0.633055	Blood	4.58422e-06	1.51085e-05	Myeloid	Monocytes	Classical monocytes
PPP1R14B	is_ti	0.641303	Ti	4.60242e-06	1.51655e-05	Myeloid	Monocytes	Classical monocytes
LINC00535	is_ti	1.36399	Ti	4.60973e-06	1.51866e-05	Myeloid	Monocytes	Classical monocytes
DMWD	is_ti	1.20266	Ti	4.63516e-06	1.52674e-05	Myeloid	Monocytes	Classical monocytes
PTRH1	is_ti	0.862043	Ti	4.66787e-06	1.53721e-05	Myeloid	Monocytes	Classical monocytes
GOLGA8R	is_ti	0.840571	Ti	4.67175e-06	1.53818e-05	Myeloid	Monocytes	Classical monocytes
CENPF	is_ti	1.66741	Ti	4.68583e-06	1.54251e-05	Myeloid	Monocytes	Classical monocytes
AKT3	is_ti	-0.741002	Blood	4.69265e-06	1.54445e-05	Myeloid	Monocytes	Classical monocytes
AC016831.1	is_ti	0.987751	Ti	4.72148e-06	1.55363e-05	Myeloid	Monocytes	Classical monocytes
PDS5A	is_ti	-0.298522	Blood	4.72579e-06	1.55475e-05	Myeloid	Monocytes	Classical monocytes
ZNF512B	is_ti	0.780985	Ti	4.73103e-06	1.55616e-05	Myeloid	Monocytes	Classical monocytes
CDS2	is_ti	-0.459896	Blood	4.76606e-06	1.56737e-05	Myeloid	Monocytes	Classical monocytes
CERS6	is_ti	-0.380348	Blood	4.80079e-06	1.57848e-05	Myeloid	Monocytes	Classical monocytes
SLC16A6	is_ti	-0.640167	Blood	4.84301e-06	1.59205e-05	Myeloid	Monocytes	Classical monocytes
HSPD1	is_ti	0.421722	Ti	4.85846e-06	1.59682e-05	Myeloid	Monocytes	Classical monocytes
FZD3	is_ti	0.971063	Ti	4.91034e-06	1.61355e-05	Myeloid	Monocytes	Classical monocytes
AL138995.1	is_ti	0.915762	Ti	4.92546e-06	1.6182e-05	Myeloid	Monocytes	Classical monocytes
PDS5B	is_ti	-0.332368	Blood	4.94065e-06	1.62287e-05	Myeloid	Monocytes	Classical monocytes
P2RY2	is_ti	0.970339	Ti	4.96539e-06	1.6306e-05	Myeloid	Monocytes	Classical monocytes
AC055713.1	is_ti	1.04858	Ti	4.96615e-06	1.6306e-05	Myeloid	Monocytes	Classical monocytes
MRPL20	is_ti	0.339853	Ti	4.97743e-06	1.63399e-05	Myeloid	Monocytes	Classical monocytes
LRP1B	is_ti	2.7842	Ti	4.99985e-06	1.64102e-05	Myeloid	Monocytes	Classical monocytes
NDUFC2-KCTD14	is_ti	0.808369	Ti	5.00139e-06	1.6412e-05	Myeloid	Monocytes	Classical monocytes
TNFSF8	is_ti	-0.602454	Blood	5.01351e-06	1.64486e-05	Myeloid	Monocytes	Classical monocytes
AP001021.2	is_ti	1.39806	Ti	5.02379e-06	1.64791e-05	Myeloid	Monocytes	Classical monocytes
ENPP4	is_ti	1.13332	Ti	5.02652e-06	1.64848e-05	Myeloid	Monocytes	Classical monocytes
ZNF704	is_ti	1.85753	Ti	5.02905e-06	1.64898e-05	Myeloid	Monocytes	Classical monocytes
AP005899.1	is_ti	1.30031	Ti	5.03536e-06	1.65073e-05	Myeloid	Monocytes	Classical monocytes
RNASEH2C	is_ti	0.605607	Ti	5.05307e-06	1.65621e-05	Myeloid	Monocytes	Classical monocytes
AC060766.4	is_ti	0.835556	Ti	5.05981e-06	1.65809e-05	Myeloid	Monocytes	Classical monocytes
ATAD3B	is_ti	0.660946	Ti	5.06102e-06	1.65812e-05	Myeloid	Monocytes	Classical monocytes
CDK2AP1	is_ti	1.06625	Ti	5.06188e-06	1.65812e-05	Myeloid	Monocytes	Classical monocytes
CPLANE1	is_ti	-0.763989	Blood	5.1278e-06	1.67938e-05	Myeloid	Monocytes	Classical monocytes
ITFG1	is_ti	-0.329244	Blood	5.14823e-06	1.68574e-05	Myeloid	Monocytes	Classical monocytes
ATP1A4	is_ti	2.5822	Ti	5.17361e-06	1.69372e-05	Myeloid	Monocytes	Classical monocytes
ZC3H11B	is_ti	1.09259	Ti	5.21403e-06	1.70661e-05	Myeloid	Monocytes	Classical monocytes
PDE6G	is_ti	0.859902	Ti	5.22236e-06	1.70901e-05	Myeloid	Monocytes	Classical monocytes
AC133550.2	is_ti	1.08627	Ti	5.22903e-06	1.71085e-05	Myeloid	Monocytes	Classical monocytes
EIF4A3	is_ti	0.435061	Ti	5.25299e-06	1.71835e-05	Myeloid	Monocytes	Classical monocytes
AC008781.2	is_ti	1.24415	Ti	5.2745e-06	1.72505e-05	Myeloid	Monocytes	Classical monocytes
CHRM3	is_ti	1.80173	Ti	5.28308e-06	1.72752e-05	Myeloid	Monocytes	Classical monocytes
COX17	is_ti	0.428735	Ti	5.29089e-06	1.72974e-05	Myeloid	Monocytes	Classical monocytes
IQCD	is_ti	0.858758	Ti	5.31143e-06	1.73611e-05	Myeloid	Monocytes	Classical monocytes
Z84485.1	is_ti	0.911412	Ti	5.31591e-06	1.73723e-05	Myeloid	Monocytes	Classical monocytes
DHCR24	is_ti	1.54574	Ti	5.33665e-06	1.74367e-05	Myeloid	Monocytes	Classical monocytes
TACSTD2	is_ti	3.40161	Ti	5.35028e-06	1.74778e-05	Myeloid	Monocytes	Classical monocytes
FASN	is_ti	0.749442	Ti	5.39605e-06	1.76228e-05	Myeloid	Monocytes	Classical monocytes
PARP8	is_ti	-0.432923	Blood	5.39678e-06	1.76228e-05	Myeloid	Monocytes	Classical monocytes
CCDC90B	is_ti	0.40543	Ti	5.39819e-06	1.76239e-05	Myeloid	Monocytes	Classical monocytes
MAGIX	is_ti	0.828872	Ti	5.42536e-06	1.77092e-05	Myeloid	Monocytes	Classical monocytes
TMEM186	is_ti	0.663388	Ti	5.51414e-06	1.79954e-05	Myeloid	Monocytes	Classical monocytes
AC078962.3	is_ti	1.30817	Ti	5.53583e-06	1.80627e-05	Myeloid	Monocytes	Classical monocytes
SAYSD1	is_ti	0.562215	Ti	5.55169e-06	1.81082e-05	Myeloid	Monocytes	Classical monocytes
THOC7	is_ti	0.362427	Ti	5.55196e-06	1.81082e-05	Myeloid	Monocytes	Classical monocytes
DOHH	is_ti	0.608323	Ti	5.61403e-06	1.83071e-05	Myeloid	Monocytes	Classical monocytes
AKR1A1	is_ti	0.399099	Ti	5.62508e-06	1.83395e-05	Myeloid	Monocytes	Classical monocytes
DAB2IP	is_ti	1.38101	Ti	5.62639e-06	1.83402e-05	Myeloid	Monocytes	Classical monocytes
UQCRHL	is_ti	0.870116	Ti	5.63883e-06	1.83772e-05	Myeloid	Monocytes	Classical monocytes
MRPL17	is_ti	0.667269	Ti	5.65653e-06	1.84313e-05	Myeloid	Monocytes	Classical monocytes
DIXDC1	is_ti	1.71079	Ti	5.65819e-06	1.84331e-05	Myeloid	Monocytes	Classical monocytes
EFNA4	is_ti	0.925989	Ti	5.69326e-06	1.85437e-05	Myeloid	Monocytes	Classical monocytes
CELF1	is_ti	-0.337109	Blood	5.71867e-06	1.86228e-05	Myeloid	Monocytes	Classical monocytes
PLXNA3	is_ti	1.41922	Ti	5.85233e-06	1.90544e-05	Myeloid	Monocytes	Classical monocytes
SMOX	is_ti	1.3114	Ti	5.86418e-06	1.90892e-05	Myeloid	Monocytes	Classical monocytes
FAM96B	is_ti	0.633953	Ti	5.89532e-06	1.91868e-05	Myeloid	Monocytes	Classical monocytes
KRT23	is_ti	1.15048	Ti	5.93894e-06	1.9325e-05	Myeloid	Monocytes	Classical monocytes
AC027031.2	is_ti	1.01921	Ti	5.9439e-06	1.93374e-05	Myeloid	Monocytes	Classical monocytes
SLC9A3R2	is_ti	1.14923	Ti	5.95532e-06	1.93708e-05	Myeloid	Monocytes	Classical monocytes
TMPO-AS1	is_ti	0.951897	Ti	5.95821e-06	1.93764e-05	Myeloid	Monocytes	Classical monocytes
ZNF749	is_ti	1.27628	Ti	5.99982e-06	1.95079e-05	Myeloid	Monocytes	Classical monocytes
DAPL1	is_ti	0.904835	Ti	6.00397e-06	1.95176e-05	Myeloid	Monocytes	Classical monocytes
AC027020.2	is_ti	1.43649	Ti	6.01067e-06	1.95355e-05	Myeloid	Monocytes	Classical monocytes
PRIM1	is_ti	0.930221	Ti	6.01269e-06	1.95383e-05	Myeloid	Monocytes	Classical monocytes
AC010615.4	is_ti	1.32615	Ti	6.02288e-06	1.95676e-05	Myeloid	Monocytes	Classical monocytes
FO393419.2	is_ti	1.06962	Ti	6.04773e-06	1.96445e-05	Myeloid	Monocytes	Classical monocytes
ZNF451-AS1	is_ti	1.29142	Ti	6.05055e-06	1.96498e-05	Myeloid	Monocytes	Classical monocytes
CDC37L1-DT	is_ti	0.910496	Ti	6.05713e-06	1.96674e-05	Myeloid	Monocytes	Classical monocytes
TMEM273	is_ti	1.30164	Ti	6.0584e-06	1.96677e-05	Myeloid	Monocytes	Classical monocytes
TM2D1	is_ti	-0.300465	Blood	6.06769e-06	1.9694e-05	Myeloid	Monocytes	Classical monocytes
SPATA32	is_ti	0.958522	Ti	6.07338e-06	1.97086e-05	Myeloid	Monocytes	Classical monocytes
AL354989.1	is_ti	1.06486	Ti	6.07628e-06	1.97142e-05	Myeloid	Monocytes	Classical monocytes
PFDN2	is_ti	0.413582	Ti	6.07905e-06	1.97194e-05	Myeloid	Monocytes	Classical monocytes
PTPRD	is_ti	2.62802	Ti	6.08227e-06	1.9726e-05	Myeloid	Monocytes	Classical monocytes
NENF	is_ti	0.557597	Ti	6.10476e-06	1.97951e-05	Myeloid	Monocytes	Classical monocytes
TYW1B	is_ti	-0.37062	Blood	6.13092e-06	1.9876e-05	Myeloid	Monocytes	Classical monocytes
TLR10	is_ti	0.923474	Ti	6.13335e-06	1.988e-05	Myeloid	Monocytes	Classical monocytes
ARNTL2	is_ti	1.17616	Ti	6.14689e-06	1.992e-05	Myeloid	Monocytes	Classical monocytes
CEBPE	is_ti	0.93874	Ti	6.14891e-06	1.99227e-05	Myeloid	Monocytes	Classical monocytes
AC091132.2	is_ti	1.14685	Ti	6.15051e-06	1.9924e-05	Myeloid	Monocytes	Classical monocytes
BCS1L	is_ti	0.76975	Ti	6.18259e-06	2.0024e-05	Myeloid	Monocytes	Classical monocytes
KLHL20	is_ti	-0.38139	Blood	6.27974e-06	2.03347e-05	Myeloid	Monocytes	Classical monocytes
NDN	is_ti	1.76218	Ti	6.2904e-06	2.03653e-05	Myeloid	Monocytes	Classical monocytes
NFYA	is_ti	-0.802381	Blood	6.31296e-06	2.04344e-05	Myeloid	Monocytes	Classical monocytes
AC010883.1	is_ti	0.919059	Ti	6.32813e-06	2.04795e-05	Myeloid	Monocytes	Classical monocytes
BAG4	is_ti	-0.336572	Blood	6.33498e-06	2.04977e-05	Myeloid	Monocytes	Classical monocytes
QPRT	is_ti	1.01533	Ti	6.34525e-06	2.0527e-05	Myeloid	Monocytes	Classical monocytes
WDR91	is_ti	-0.623894	Blood	6.36569e-06	2.05874e-05	Myeloid	Monocytes	Classical monocytes
CYB5D1	is_ti	0.860888	Ti	6.3664e-06	2.05874e-05	Myeloid	Monocytes	Classical monocytes
PLCE1	is_ti	2.00441	Ti	6.37487e-06	2.06108e-05	Myeloid	Monocytes	Classical monocytes
TPK1	is_ti	-0.59901	Blood	6.37684e-06	2.06131e-05	Myeloid	Monocytes	Classical monocytes
KCNA7	is_ti	1.46096	Ti	6.41273e-06	2.07251e-05	Myeloid	Monocytes	Classical monocytes
DNMBP-AS1	is_ti	1.09013	Ti	6.47365e-06	2.0918e-05	Myeloid	Monocytes	Classical monocytes
AC123768.4	is_ti	0.979121	Ti	6.49823e-06	2.09933e-05	Myeloid	Monocytes	Classical monocytes
P2RX5	is_ti	1.73986	Ti	6.53213e-06	2.10987e-05	Myeloid	Monocytes	Classical monocytes
AC131009.2	is_ti	1.41655	Ti	6.55087e-06	2.11552e-05	Myeloid	Monocytes	Classical monocytes
PHF13	is_ti	0.602154	Ti	6.56572e-06	2.1199e-05	Myeloid	Monocytes	Classical monocytes
PTGFRN	is_ti	1.12402	Ti	6.58256e-06	2.12493e-05	Myeloid	Monocytes	Classical monocytes
RASSF2	is_ti	-0.321508	Blood	6.58551e-06	2.12547e-05	Myeloid	Monocytes	Classical monocytes
AC009118.3	is_ti	0.940228	Ti	6.60404e-06	2.13104e-05	Myeloid	Monocytes	Classical monocytes
ZNF844	is_ti	-0.730603	Blood	6.75386e-06	2.17896e-05	Myeloid	Monocytes	Classical monocytes
XPO7	is_ti	-0.360522	Blood	6.76719e-06	2.18284e-05	Myeloid	Monocytes	Classical monocytes
AC004053.1	is_ti	1.7584	Ti	6.77518e-06	2.18499e-05	Myeloid	Monocytes	Classical monocytes
NRGN	is_ti	-0.6546	Blood	6.81883e-06	2.19864e-05	Myeloid	Monocytes	Classical monocytes
TBKBP1	is_ti	1.19403	Ti	6.85018e-06	2.20833e-05	Myeloid	Monocytes	Classical monocytes
ALDH1L2	is_ti	1.30744	Ti	6.85252e-06	2.20865e-05	Myeloid	Monocytes	Classical monocytes
PPIL1	is_ti	0.799673	Ti	6.87867e-06	2.21637e-05	Myeloid	Monocytes	Classical monocytes
ZMYND10	is_ti	1.03796	Ti	6.87913e-06	2.21637e-05	Myeloid	Monocytes	Classical monocytes
UBFD1	is_ti	0.542977	Ti	6.88493e-06	2.21781e-05	Myeloid	Monocytes	Classical monocytes
ZNF737	is_ti	0.94186	Ti	6.89399e-06	2.2203e-05	Myeloid	Monocytes	Classical monocytes
VANGL1	is_ti	0.971207	Ti	6.89663e-06	2.22072e-05	Myeloid	Monocytes	Classical monocytes
MARCKS	is_ti	0.637018	Ti	6.89883e-06	2.221e-05	Myeloid	Monocytes	Classical monocytes
AC011444.1	is_ti	0.930084	Ti	6.90668e-06	2.2231e-05	Myeloid	Monocytes	Classical monocytes
FAM19A2	is_ti	-0.770109	Blood	6.92034e-06	2.22707e-05	Myeloid	Monocytes	Classical monocytes
CLIP1	is_ti	-0.312282	Blood	6.9548e-06	2.23772e-05	Myeloid	Monocytes	Classical monocytes
AC092745.1	is_ti	1.02586	Ti	6.97684e-06	2.24438e-05	Myeloid	Monocytes	Classical monocytes
TCEAL9	is_ti	1.17048	Ti	6.9976e-06	2.25063e-05	Myeloid	Monocytes	Classical monocytes
SLC25A12	is_ti	-0.527643	Blood	7.03256e-06	2.26143e-05	Myeloid	Monocytes	Classical monocytes
C19orf53	is_ti	0.532015	Ti	7.04738e-06	2.26576e-05	Myeloid	Monocytes	Classical monocytes
CTSZ	is_ti	0.334184	Ti	7.07573e-06	2.27444e-05	Myeloid	Monocytes	Classical monocytes
PHB	is_ti	0.652544	Ti	7.08764e-06	2.27783e-05	Myeloid	Monocytes	Classical monocytes
NUF2	is_ti	0.991884	Ti	7.13634e-06	2.29304e-05	Myeloid	Monocytes	Classical monocytes
PRRT3-AS1	is_ti	1.06002	Ti	7.14058e-06	2.29396e-05	Myeloid	Monocytes	Classical monocytes
FP565260.1	is_ti	1.44891	Ti	7.16329e-06	2.30081e-05	Myeloid	Monocytes	Classical monocytes
TCF7	is_ti	1.94058	Ti	7.17846e-06	2.30524e-05	Myeloid	Monocytes	Classical monocytes
AC012360.3	is_ti	0.943789	Ti	7.19019e-06	2.30856e-05	Myeloid	Monocytes	Classical monocytes
FLOT1	is_ti	0.545391	Ti	7.1974e-06	2.31043e-05	Myeloid	Monocytes	Classical monocytes
ZNF724	is_ti	1.13283	Ti	7.20788e-06	2.31335e-05	Myeloid	Monocytes	Classical monocytes
SREK1	is_ti	-0.435092	Blood	7.22292e-06	2.31773e-05	Myeloid	Monocytes	Classical monocytes
AL031777.3	is_ti	1.30184	Ti	7.22857e-06	2.3191e-05	Myeloid	Monocytes	Classical monocytes
FAM193B	is_ti	-0.450731	Blood	7.26716e-06	2.33103e-05	Myeloid	Monocytes	Classical monocytes
CCDC88A	is_ti	-0.358295	Blood	7.27433e-06	2.33288e-05	Myeloid	Monocytes	Classical monocytes
RFX3	is_ti	-0.470696	Blood	7.29162e-06	2.33798e-05	Myeloid	Monocytes	Classical monocytes
LSM7	is_ti	0.51211	Ti	7.33032e-06	2.34993e-05	Myeloid	Monocytes	Classical monocytes
AL157871.4	is_ti	0.966997	Ti	7.33738e-06	2.35174e-05	Myeloid	Monocytes	Classical monocytes
AC008736.1	is_ti	0.687661	Ti	7.39832e-06	2.37082e-05	Myeloid	Monocytes	Classical monocytes
ZNF491	is_ti	0.912274	Ti	7.39996e-06	2.37089e-05	Myeloid	Monocytes	Classical monocytes
AC137834.1	is_ti	0.834099	Ti	7.41741e-06	2.3756e-05	Myeloid	Monocytes	Classical monocytes
TIMELESS	is_ti	0.859859	Ti	7.41751e-06	2.3756e-05	Myeloid	Monocytes	Classical monocytes
NTMT1	is_ti	0.548865	Ti	7.42693e-06	2.37816e-05	Myeloid	Monocytes	Classical monocytes
MARCKSL1	is_ti	0.997986	Ti	7.43647e-06	2.38076e-05	Myeloid	Monocytes	Classical monocytes
RFX1	is_ti	-0.43654	Blood	7.44154e-06	2.38192e-05	Myeloid	Monocytes	Classical monocytes
ETFBKMT	is_ti	0.742559	Ti	7.47141e-06	2.39102e-05	Myeloid	Monocytes	Classical monocytes
HLA-G	is_ti	1.47322	Ti	7.49782e-06	2.39902e-05	Myeloid	Monocytes	Classical monocytes
MTHFD1L	is_ti	0.956459	Ti	7.51258e-06	2.40327e-05	Myeloid	Monocytes	Classical monocytes
MATN2	is_ti	1.54209	Ti	7.51823e-06	2.40462e-05	Myeloid	Monocytes	Classical monocytes
LY6G5C	is_ti	0.942888	Ti	7.52362e-06	2.40588e-05	Myeloid	Monocytes	Classical monocytes
AL512791.2	is_ti	1.3301	Ti	7.54565e-06	2.41247e-05	Myeloid	Monocytes	Classical monocytes
SAMD13	is_ti	1.43628	Ti	7.56778e-06	2.41908e-05	Myeloid	Monocytes	Classical monocytes
PIK3CB	is_ti	-0.325857	Blood	7.57394e-06	2.42058e-05	Myeloid	Monocytes	Classical monocytes
TMEM255B	is_ti	0.872642	Ti	7.58982e-06	2.42519e-05	Myeloid	Monocytes	Classical monocytes
CLDN12	is_ti	1.08488	Ti	7.6174e-06	2.43354e-05	Myeloid	Monocytes	Classical monocytes
PDZK1	is_ti	1.3056	Ti	7.65986e-06	2.44663e-05	Myeloid	Monocytes	Classical monocytes
SULT1B1	is_ti	-1.37785	Blood	7.66296e-06	2.44716e-05	Myeloid	Monocytes	Classical monocytes
MARC2	is_ti	1.31086	Ti	7.68576e-06	2.45397e-05	Myeloid	Monocytes	Classical monocytes
ZNRD1	is_ti	0.606188	Ti	7.69761e-06	2.45728e-05	Myeloid	Monocytes	Classical monocytes
ABCC6	is_ti	-1.02529	Blood	7.72472e-06	2.46546e-05	Myeloid	Monocytes	Classical monocytes
ASPM	is_ti	1.43734	Ti	7.74516e-06	2.47151e-05	Myeloid	Monocytes	Classical monocytes
AC079630.1	is_ti	0.921582	Ti	7.76268e-06	2.47648e-05	Myeloid	Monocytes	Classical monocytes
AL138686.1	is_ti	1.22521	Ti	7.7637e-06	2.47648e-05	Myeloid	Monocytes	Classical monocytes
ANKS1A	is_ti	-0.424282	Blood	7.80422e-06	2.48893e-05	Myeloid	Monocytes	Classical monocytes
RAB1A	is_ti	-0.455017	Blood	7.8305e-06	2.49683e-05	Myeloid	Monocytes	Classical monocytes
LHX4	is_ti	1.20502	Ti	7.83357e-06	2.49733e-05	Myeloid	Monocytes	Classical monocytes
FAM13A	is_ti	-0.477641	Blood	7.86572e-06	2.50711e-05	Myeloid	Monocytes	Classical monocytes
CERS2	is_ti	-0.462315	Blood	7.88482e-06	2.51271e-05	Myeloid	Monocytes	Classical monocytes
RNASEH1-AS1	is_ti	0.912153	Ti	7.92869e-06	2.52621e-05	Myeloid	Monocytes	Classical monocytes
EIF2S3B	is_ti	1.0084	Ti	7.93603e-06	2.52806e-05	Myeloid	Monocytes	Classical monocytes
ARL2	is_ti	0.576525	Ti	7.96986e-06	2.53835e-05	Myeloid	Monocytes	Classical monocytes
GNRH1	is_ti	0.984717	Ti	7.97884e-06	2.54073e-05	Myeloid	Monocytes	Classical monocytes
ABCA2	is_ti	1.01091	Ti	8.16869e-06	2.60018e-05	Myeloid	Monocytes	Classical monocytes
STK24	is_ti	-0.342395	Blood	8.16943e-06	2.60018e-05	Myeloid	Monocytes	Classical monocytes
RFPL3S	is_ti	0.879817	Ti	8.17022e-06	2.60018e-05	Myeloid	Monocytes	Classical monocytes
ZNF593	is_ti	0.756147	Ti	8.20219e-06	2.60986e-05	Myeloid	Monocytes	Classical monocytes
FNDC3B	is_ti	-0.388515	Blood	8.22441e-06	2.61643e-05	Myeloid	Monocytes	Classical monocytes
MKL1	is_ti	-0.313708	Blood	8.25116e-06	2.62444e-05	Myeloid	Monocytes	Classical monocytes
DBI	is_ti	0.551706	Ti	8.33294e-06	2.64995e-05	Myeloid	Monocytes	Classical monocytes
AC012640.2	is_ti	0.926318	Ti	8.38376e-06	2.6656e-05	Myeloid	Monocytes	Classical monocytes
AL158071.4	is_ti	1.81553	Ti	8.38588e-06	2.66576e-05	Myeloid	Monocytes	Classical monocytes
PCNX4	is_ti	-0.360924	Blood	8.41151e-06	2.6734e-05	Myeloid	Monocytes	Classical monocytes
CHD2	is_ti	-0.365914	Blood	8.43501e-06	2.68036e-05	Myeloid	Monocytes	Classical monocytes
AP3B2	is_ti	1.53196	Ti	8.462e-06	2.68842e-05	Myeloid	Monocytes	Classical monocytes
LATS2	is_ti	-0.358909	Blood	8.47989e-06	2.69359e-05	Myeloid	Monocytes	Classical monocytes
ERH	is_ti	0.460381	Ti	8.48865e-06	2.69586e-05	Myeloid	Monocytes	Classical monocytes
SSH2	is_ti	-0.374273	Blood	8.5207e-06	2.70553e-05	Myeloid	Monocytes	Classical monocytes
PIAS1	is_ti	-0.307186	Blood	8.53419e-06	2.70929e-05	Myeloid	Monocytes	Classical monocytes
RAB8B	is_ti	-0.357196	Blood	8.55915e-06	2.7163e-05	Myeloid	Monocytes	Classical monocytes
AC139887.4	is_ti	1.088	Ti	8.55953e-06	2.7163e-05	Myeloid	Monocytes	Classical monocytes
RNF227	is_ti	0.856772	Ti	8.59744e-06	2.72781e-05	Myeloid	Monocytes	Classical monocytes
FAM117B	is_ti	-0.657905	Blood	8.63724e-06	2.73992e-05	Myeloid	Monocytes	Classical monocytes
NOTCH2	is_ti	-0.325559	Blood	8.64348e-06	2.74138e-05	Myeloid	Monocytes	Classical monocytes
NDUFA8	is_ti	0.543483	Ti	8.67944e-06	2.75226e-05	Myeloid	Monocytes	Classical monocytes
AC040173.1	is_ti	0.966407	Ti	8.71272e-06	2.76229e-05	Myeloid	Monocytes	Classical monocytes
AP001266.2	is_ti	1.28325	Ti	8.71766e-06	2.76333e-05	Myeloid	Monocytes	Classical monocytes
EMC9	is_ti	0.848149	Ti	8.74728e-06	2.77219e-05	Myeloid	Monocytes	Classical monocytes
STEAP1B	is_ti	-1.15809	Blood	8.80215e-06	2.78905e-05	Myeloid	Monocytes	Classical monocytes
ZSWIM6	is_ti	-0.388555	Blood	8.84445e-06	2.80192e-05	Myeloid	Monocytes	Classical monocytes
AL080250.1	is_ti	1.02282	Ti	8.86111e-06	2.80666e-05	Myeloid	Monocytes	Classical monocytes
SETD2	is_ti	-0.282164	Blood	8.88214e-06	2.81279e-05	Myeloid	Monocytes	Classical monocytes
HSPBAP1	is_ti	-0.423422	Blood	8.8999e-06	2.81788e-05	Myeloid	Monocytes	Classical monocytes
C16orf72	is_ti	-0.423627	Blood	8.90216e-06	2.81806e-05	Myeloid	Monocytes	Classical monocytes
MARS2	is_ti	0.938838	Ti	8.90468e-06	2.81832e-05	Myeloid	Monocytes	Classical monocytes
ITPR3	is_ti	1.2266	Ti	8.90772e-06	2.81875e-05	Myeloid	Monocytes	Classical monocytes
RAPGEF2	is_ti	-0.426263	Blood	8.94537e-06	2.83013e-05	Myeloid	Monocytes	Classical monocytes
POLE4	is_ti	0.491918	Ti	8.95743e-06	2.8334e-05	Myeloid	Monocytes	Classical monocytes
BMT2	is_ti	-0.41926	Blood	8.98413e-06	2.84131e-05	Myeloid	Monocytes	Classical monocytes
PPIB	is_ti	0.513494	Ti	8.99797e-06	2.84515e-05	Myeloid	Monocytes	Classical monocytes
CAB39	is_ti	-0.338333	Blood	9.00261e-06	2.84607e-05	Myeloid	Monocytes	Classical monocytes
AL365273.2	is_ti	-0.42067	Blood	9.02735e-06	2.85336e-05	Myeloid	Monocytes	Classical monocytes
SAP18	is_ti	0.4171	Ti	9.07141e-06	2.86674e-05	Myeloid	Monocytes	Classical monocytes
CREM	is_ti	0.49226	Ti	9.1417e-06	2.8884e-05	Myeloid	Monocytes	Classical monocytes
TRA2A	is_ti	-0.339739	Blood	9.18327e-06	2.90099e-05	Myeloid	Monocytes	Classical monocytes
SBF2	is_ti	-0.310343	Blood	9.19076e-06	2.9028e-05	Myeloid	Monocytes	Classical monocytes
PRKCA-AS1	is_ti	2.26771	Ti	9.39732e-06	2.96748e-05	Myeloid	Monocytes	Classical monocytes
AMFR	is_ti	-0.491243	Blood	9.41075e-06	2.97116e-05	Myeloid	Monocytes	Classical monocytes
KIAA0319L	is_ti	-0.346331	Blood	9.44586e-06	2.98168e-05	Myeloid	Monocytes	Classical monocytes
AC017101.1	is_ti	1.02031	Ti	9.45531e-06	2.9841e-05	Myeloid	Monocytes	Classical monocytes
FAM92A	is_ti	0.828776	Ti	9.4719e-06	2.98877e-05	Myeloid	Monocytes	Classical monocytes
NAXE	is_ti	0.603847	Ti	9.54554e-06	3.01143e-05	Myeloid	Monocytes	Classical monocytes
ADGRF3	is_ti	1.16256	Ti	9.59746e-06	3.02724e-05	Myeloid	Monocytes	Classical monocytes
PDP1	is_ti	-0.485637	Blood	9.63033e-06	3.03704e-05	Myeloid	Monocytes	Classical monocytes
CHCHD3	is_ti	-0.298514	Blood	9.68708e-06	3.05435e-05	Myeloid	Monocytes	Classical monocytes
AC108449.1	is_ti	0.95188	Ti	9.69551e-06	3.05643e-05	Myeloid	Monocytes	Classical monocytes
ARHGEF19	is_ti	1.03043	Ti	9.78534e-06	3.08417e-05	Myeloid	Monocytes	Classical monocytes
ATL1	is_ti	1.29603	Ti	9.79019e-06	3.08511e-05	Myeloid	Monocytes	Classical monocytes
BICRAL	is_ti	-0.352896	Blood	9.83229e-06	3.09779e-05	Myeloid	Monocytes	Classical monocytes
BIRC6	is_ti	-0.282253	Blood	9.83833e-06	3.09911e-05	Myeloid	Monocytes	Classical monocytes
SCIMP	is_ti	0.392332	Ti	9.84889e-06	3.10185e-05	Myeloid	Monocytes	Classical monocytes
MRPL52	is_ti	0.505852	Ti	9.85658e-06	3.10369e-05	Myeloid	Monocytes	Classical monocytes
NDUFA4	is_ti	0.60353	Ti	9.86023e-06	3.10425e-05	Myeloid	Monocytes	Classical monocytes
PADI4	is_ti	-1.10087	Blood	9.91399e-06	3.12059e-05	Myeloid	Monocytes	Classical monocytes
GATM	is_ti	1.41214	Ti	9.94753e-06	3.13055e-05	Myeloid	Monocytes	Classical monocytes
AC007014.1	is_ti	1.10039	Ti	9.97566e-06	3.13881e-05	Myeloid	Monocytes	Classical monocytes
HSPA8	is_ti	0.557634	Ti	9.98182e-06	3.14016e-05	Myeloid	Monocytes	Classical monocytes
LINC01560	is_ti	0.787426	Ti	1.00407e-05	3.1581e-05	Myeloid	Monocytes	Classical monocytes
FAM217A	is_ti	1.1137	Ti	1.00457e-05	3.15907e-05	Myeloid	Monocytes	Classical monocytes
SIRT1	is_ti	-0.410719	Blood	1.01374e-05	3.1873e-05	Myeloid	Monocytes	Classical monocytes
FDXR	is_ti	0.891049	Ti	1.01571e-05	3.1929e-05	Myeloid	Monocytes	Classical monocytes
MRPS34	is_ti	0.469909	Ti	1.019e-05	3.20261e-05	Myeloid	Monocytes	Classical monocytes
FCHSD2	is_ti	-0.337735	Blood	1.02038e-05	3.20635e-05	Myeloid	Monocytes	Classical monocytes
REPS2	is_ti	-0.714859	Blood	1.02146e-05	3.20915e-05	Myeloid	Monocytes	Classical monocytes
AL157938.3	is_ti	1.06917	Ti	1.0279e-05	3.22878e-05	Myeloid	Monocytes	Classical monocytes
DLST	is_ti	-0.468357	Blood	1.0286e-05	3.23035e-05	Myeloid	Monocytes	Classical monocytes
FOXJ3	is_ti	-0.286995	Blood	1.03174e-05	3.23961e-05	Myeloid	Monocytes	Classical monocytes
LMBRD1	is_ti	-0.356665	Blood	1.0323e-05	3.24076e-05	Myeloid	Monocytes	Classical monocytes
ZNF57	is_ti	0.824316	Ti	1.03602e-05	3.25184e-05	Myeloid	Monocytes	Classical monocytes
MYOF	is_ti	0.883516	Ti	1.04744e-05	3.28704e-05	Myeloid	Monocytes	Classical monocytes
GPN3	is_ti	0.754304	Ti	1.05037e-05	3.29562e-05	Myeloid	Monocytes	Classical monocytes
CMPK1	is_ti	-0.281326	Blood	1.05134e-05	3.29806e-05	Myeloid	Monocytes	Classical monocytes
AC116903.2	is_ti	1.08526	Ti	1.05211e-05	3.29983e-05	Myeloid	Monocytes	Classical monocytes
PTPRS	is_ti	1.16752	Ti	1.05988e-05	3.3236e-05	Myeloid	Monocytes	Classical monocytes
LINC02257	is_ti	-1.15674	Blood	1.06263e-05	3.3311e-05	Myeloid	Monocytes	Classical monocytes
CDK18	is_ti	0.912643	Ti	1.06267e-05	3.3311e-05	Myeloid	Monocytes	Classical monocytes
GTF3C6	is_ti	0.498779	Ti	1.06451e-05	3.33624e-05	Myeloid	Monocytes	Classical monocytes
KDM7A	is_ti	-0.350321	Blood	1.06686e-05	3.34295e-05	Myeloid	Monocytes	Classical monocytes
INVS	is_ti	-0.484703	Blood	1.07043e-05	3.35352e-05	Myeloid	Monocytes	Classical monocytes
SPOCK3	is_ti	-1.26322	Blood	1.07505e-05	3.36736e-05	Myeloid	Monocytes	Classical monocytes
PPM1L	is_ti	-0.492011	Blood	1.07597e-05	3.36961e-05	Myeloid	Monocytes	Classical monocytes
STK4	is_ti	-0.334682	Blood	1.07645e-05	3.37049e-05	Myeloid	Monocytes	Classical monocytes
SLC38A2	is_ti	-0.398113	Blood	1.07907e-05	3.37804e-05	Myeloid	Monocytes	Classical monocytes
AC004918.1	is_ti	0.899886	Ti	1.07996e-05	3.3802e-05	Myeloid	Monocytes	Classical monocytes
AC073842.2	is_ti	1.10332	Ti	1.0816e-05	3.3847e-05	Myeloid	Monocytes	Classical monocytes
ACER2	is_ti	1.06598	Ti	1.08498e-05	3.39463e-05	Myeloid	Monocytes	Classical monocytes
AC006160.1	is_ti	1.01785	Ti	1.0926e-05	3.41783e-05	Myeloid	Monocytes	Classical monocytes
TBX6	is_ti	1.06193	Ti	1.09632e-05	3.42883e-05	Myeloid	Monocytes	Classical monocytes
ALKBH5	is_ti	-0.405979	Blood	1.09677e-05	3.4296e-05	Myeloid	Monocytes	Classical monocytes
SRSF12	is_ti	1.1697	Ti	1.1032e-05	3.44906e-05	Myeloid	Monocytes	Classical monocytes
CLDN23	is_ti	1.08715	Ti	1.10457e-05	3.4527e-05	Myeloid	Monocytes	Classical monocytes
XPR1	is_ti	-0.528992	Blood	1.10912e-05	3.46626e-05	Myeloid	Monocytes	Classical monocytes
ZNF17	is_ti	0.807874	Ti	1.11016e-05	3.46886e-05	Myeloid	Monocytes	Classical monocytes
P2RY11	is_ti	0.823541	Ti	1.11141e-05	3.47175e-05	Myeloid	Monocytes	Classical monocytes
EEF2KMT	is_ti	0.766919	Ti	1.1115e-05	3.47175e-05	Myeloid	Monocytes	Classical monocytes
BBS12	is_ti	1.12828	Ti	1.11439e-05	3.48011e-05	Myeloid	Monocytes	Classical monocytes
AC099518.5	is_ti	0.894346	Ti	1.11558e-05	3.48318e-05	Myeloid	Monocytes	Classical monocytes
ATL2	is_ti	-0.580672	Blood	1.1158e-05	3.48321e-05	Myeloid	Monocytes	Classical monocytes
AC025043.1	is_ti	1.04318	Ti	1.11605e-05	3.48334e-05	Myeloid	Monocytes	Classical monocytes
AL158152.2	is_ti	-0.577645	Blood	1.11999e-05	3.49499e-05	Myeloid	Monocytes	Classical monocytes
PRR7-AS1	is_ti	1.28792	Ti	1.1229e-05	3.50342e-05	Myeloid	Monocytes	Classical monocytes
GIGYF2	is_ti	-0.27532	Blood	1.12762e-05	3.51748e-05	Myeloid	Monocytes	Classical monocytes
TMEM182	is_ti	1.05142	Ti	1.13565e-05	3.54187e-05	Myeloid	Monocytes	Classical monocytes
AC245140.2	is_ti	0.920545	Ti	1.14699e-05	3.57655e-05	Myeloid	Monocytes	Classical monocytes
CRELD2	is_ti	0.708152	Ti	1.1529e-05	3.59431e-05	Myeloid	Monocytes	Classical monocytes
RNF13	is_ti	-0.312054	Blood	1.15566e-05	3.60224e-05	Myeloid	Monocytes	Classical monocytes
CHCHD2	is_ti	0.413276	Ti	1.15819e-05	3.60945e-05	Myeloid	Monocytes	Classical monocytes
GOLM1	is_ti	-1.0332	Blood	1.16054e-05	3.61611e-05	Myeloid	Monocytes	Classical monocytes
AC006449.6	is_ti	0.850337	Ti	1.16921e-05	3.64244e-05	Myeloid	Monocytes	Classical monocytes
AHCYL2	is_ti	-0.379082	Blood	1.17122e-05	3.64802e-05	Myeloid	Monocytes	Classical monocytes
MAST4	is_ti	1.32854	Ti	1.17201e-05	3.64981e-05	Myeloid	Monocytes	Classical monocytes
FKBP4	is_ti	0.642338	Ti	1.1774e-05	3.6659e-05	Myeloid	Monocytes	Classical monocytes
HBEGF	is_ti	1.49021	Ti	1.18427e-05	3.68661e-05	Myeloid	Monocytes	Classical monocytes
DDX47	is_ti	0.984933	Ti	1.18626e-05	3.69212e-05	Myeloid	Monocytes	Classical monocytes
AC073111.3	is_ti	0.940782	Ti	1.18778e-05	3.69615e-05	Myeloid	Monocytes	Classical monocytes
TMEM86A	is_ti	0.817019	Ti	1.19696e-05	3.72404e-05	Myeloid	Monocytes	Classical monocytes
APRT	is_ti	0.55292	Ti	1.20048e-05	3.73429e-05	Myeloid	Monocytes	Classical monocytes
AC012467.2	is_ti	0.888643	Ti	1.20153e-05	3.73685e-05	Myeloid	Monocytes	Classical monocytes
SOD2	is_ti	0.591224	Ti	1.20248e-05	3.7391e-05	Myeloid	Monocytes	Classical monocytes
AL355073.2	is_ti	0.846787	Ti	1.20743e-05	3.75379e-05	Myeloid	Monocytes	Classical monocytes
OPCML	is_ti	1.59325	Ti	1.20956e-05	3.75972e-05	Myeloid	Monocytes	Classical monocytes
AL162258.2	is_ti	0.966108	Ti	1.21189e-05	3.76627e-05	Myeloid	Monocytes	Classical monocytes
SLC2A12	is_ti	1.21142	Ti	1.2229e-05	3.79976e-05	Myeloid	Monocytes	Classical monocytes
ARL10	is_ti	0.870282	Ti	1.22567e-05	3.80767e-05	Myeloid	Monocytes	Classical monocytes
SERPING1	is_ti	1.51578	Ti	1.22815e-05	3.81466e-05	Myeloid	Monocytes	Classical monocytes
AC009133.1	is_ti	0.908478	Ti	1.23263e-05	3.82787e-05	Myeloid	Monocytes	Classical monocytes
POLD3	is_ti	-0.430635	Blood	1.23571e-05	3.83672e-05	Myeloid	Monocytes	Classical monocytes
S100A13	is_ti	0.81187	Ti	1.23699e-05	3.83997e-05	Myeloid	Monocytes	Classical monocytes
MIPOL1	is_ti	1.50991	Ti	1.23874e-05	3.84468e-05	Myeloid	Monocytes	Classical monocytes
ARL15	is_ti	-0.310372	Blood	1.2393e-05	3.8457e-05	Myeloid	Monocytes	Classical monocytes
MIR3681HG	is_ti	1.35367	Ti	1.24107e-05	3.85047e-05	Myeloid	Monocytes	Classical monocytes
DGUOK-AS1	is_ti	0.839355	Ti	1.24353e-05	3.85739e-05	Myeloid	Monocytes	Classical monocytes
GSG1	is_ti	1.77526	Ti	1.24465e-05	3.86015e-05	Myeloid	Monocytes	Classical monocytes
EXOC3-AS1	is_ti	1.31796	Ti	1.24942e-05	3.87423e-05	Myeloid	Monocytes	Classical monocytes
ORMDL2	is_ti	0.591496	Ti	1.25058e-05	3.87709e-05	Myeloid	Monocytes	Classical monocytes
LMNB1-DT	is_ti	1.02195	Ti	1.25268e-05	3.8829e-05	Myeloid	Monocytes	Classical monocytes
EPB41	is_ti	-0.356139	Blood	1.26564e-05	3.92232e-05	Myeloid	Monocytes	Classical monocytes
AC023051.1	is_ti	1.01924	Ti	1.27091e-05	3.93795e-05	Myeloid	Monocytes	Classical monocytes
SLC22A4	is_ti	-0.617653	Blood	1.2723e-05	3.94151e-05	Myeloid	Monocytes	Classical monocytes
SLC25A27	is_ti	1.3353	Ti	1.28396e-05	3.97687e-05	Myeloid	Monocytes	Classical monocytes
DLG1	is_ti	-0.284601	Blood	1.29097e-05	3.99785e-05	Myeloid	Monocytes	Classical monocytes
GBP5	is_ti	1.64708	Ti	1.29295e-05	4.00326e-05	Myeloid	Monocytes	Classical monocytes
KPTN	is_ti	0.74339	Ti	1.29503e-05	4.00895e-05	Myeloid	Monocytes	Classical monocytes
AC019257.8	is_ti	1.27674	Ti	1.30495e-05	4.0389e-05	Myeloid	Monocytes	Classical monocytes
P4HA3	is_ti	1.09603	Ti	1.3082e-05	4.0482e-05	Myeloid	Monocytes	Classical monocytes
KIF18A	is_ti	1.3525	Ti	1.30857e-05	4.04861e-05	Myeloid	Monocytes	Classical monocytes
EEF1AKMT3	is_ti	1.07033	Ti	1.31138e-05	4.05653e-05	Myeloid	Monocytes	Classical monocytes
COMMD1	is_ti	-0.354953	Blood	1.31275e-05	4.06004e-05	Myeloid	Monocytes	Classical monocytes
ZNF665	is_ti	0.958478	Ti	1.31528e-05	4.0671e-05	Myeloid	Monocytes	Classical monocytes
TMEM254-AS1	is_ti	1.48924	Ti	1.32153e-05	4.08568e-05	Myeloid	Monocytes	Classical monocytes
SUV39H2	is_ti	1.11436	Ti	1.33281e-05	4.11976e-05	Myeloid	Monocytes	Classical monocytes
PSD4	is_ti	-0.48176	Blood	1.33536e-05	4.1269e-05	Myeloid	Monocytes	Classical monocytes
SNAP23	is_ti	0.299288	Ti	1.34043e-05	4.1418e-05	Myeloid	Monocytes	Classical monocytes
TFCP2	is_ti	-0.274947	Blood	1.34422e-05	4.15273e-05	Myeloid	Monocytes	Classical monocytes
AL445483.1	is_ti	1.10089	Ti	1.34543e-05	4.15569e-05	Myeloid	Monocytes	Classical monocytes
BMP8B	is_ti	0.836905	Ti	1.35132e-05	4.17313e-05	Myeloid	Monocytes	Classical monocytes
AL024508.1	is_ti	1.04833	Ti	1.35731e-05	4.19085e-05	Myeloid	Monocytes	Classical monocytes
PECAM1	is_ti	-0.365949	Blood	1.3647e-05	4.21286e-05	Myeloid	Monocytes	Classical monocytes
AC007619.1	is_ti	0.870075	Ti	1.36658e-05	4.2179e-05	Myeloid	Monocytes	Classical monocytes
CD302	is_ti	-0.400255	Blood	1.37531e-05	4.24405e-05	Myeloid	Monocytes	Classical monocytes
CPQ	is_ti	-0.34332	Blood	1.37963e-05	4.25661e-05	Myeloid	Monocytes	Classical monocytes
AL022238.2	is_ti	1.28351	Ti	1.38459e-05	4.27041e-05	Myeloid	Monocytes	Classical monocytes
AL441992.1	is_ti	0.853354	Ti	1.38462e-05	4.27041e-05	Myeloid	Monocytes	Classical monocytes
AC099669.1	is_ti	1.07073	Ti	1.38788e-05	4.27968e-05	Myeloid	Monocytes	Classical monocytes
MFSD13A	is_ti	0.635759	Ti	1.389e-05	4.28236e-05	Myeloid	Monocytes	Classical monocytes
LRMDA	is_ti	-0.396579	Blood	1.39247e-05	4.29226e-05	Myeloid	Monocytes	Classical monocytes
ATG101	is_ti	0.489912	Ti	1.39355e-05	4.29464e-05	Myeloid	Monocytes	Classical monocytes
PCF11	is_ti	-0.412845	Blood	1.39393e-05	4.29464e-05	Myeloid	Monocytes	Classical monocytes
AC009948.4	is_ti	0.936319	Ti	1.39418e-05	4.29464e-05	Myeloid	Monocytes	Classical monocytes
GREB1L	is_ti	0.923525	Ti	1.39428e-05	4.29464e-05	Myeloid	Monocytes	Classical monocytes
CR381653.1	is_ti	1.21337	Ti	1.39811e-05	4.30565e-05	Myeloid	Monocytes	Classical monocytes
PYCARD	is_ti	0.505702	Ti	1.40641e-05	4.33041e-05	Myeloid	Monocytes	Classical monocytes
MS4A4A	is_ti	0.953101	Ti	1.41009e-05	4.34094e-05	Myeloid	Monocytes	Classical monocytes
SAMD12	is_ti	1.61556	Ti	1.41333e-05	4.35011e-05	Myeloid	Monocytes	Classical monocytes
MPLKIP	is_ti	0.389349	Ti	1.41911e-05	4.36709e-05	Myeloid	Monocytes	Classical monocytes
PRC1-AS1	is_ti	0.815911	Ti	1.42078e-05	4.37137e-05	Myeloid	Monocytes	Classical monocytes
DACH1	is_ti	-1.21957	Blood	1.42102e-05	4.37137e-05	Myeloid	Monocytes	Classical monocytes
AL121652.1	is_ti	0.802186	Ti	1.42509e-05	4.38308e-05	Myeloid	Monocytes	Classical monocytes
KRTCAP3	is_ti	1.19901	Ti	1.43794e-05	4.42152e-05	Myeloid	Monocytes	Classical monocytes
AP000866.1	is_ti	0.980648	Ti	1.43812e-05	4.42152e-05	Myeloid	Monocytes	Classical monocytes
MRPL14	is_ti	0.521974	Ti	1.44384e-05	4.4383e-05	Myeloid	Monocytes	Classical monocytes
ID2-AS1	is_ti	0.787876	Ti	1.44501e-05	4.44106e-05	Myeloid	Monocytes	Classical monocytes
RAB15	is_ti	1.11625	Ti	1.44566e-05	4.44225e-05	Myeloid	Monocytes	Classical monocytes
AC091045.1	is_ti	0.994396	Ti	1.45357e-05	4.46572e-05	Myeloid	Monocytes	Classical monocytes
GPM6A	is_ti	2.74501	Ti	1.46522e-05	4.50069e-05	Myeloid	Monocytes	Classical monocytes
AL157832.3	is_ti	1.0715	Ti	1.46968e-05	4.51355e-05	Myeloid	Monocytes	Classical monocytes
SPPL3	is_ti	-0.307746	Blood	1.47221e-05	4.52048e-05	Myeloid	Monocytes	Classical monocytes
ZNF697	is_ti	-0.760636	Blood	1.47322e-05	4.52276e-05	Myeloid	Monocytes	Classical monocytes
CLDN4	is_ti	1.47347	Ti	1.47405e-05	4.52435e-05	Myeloid	Monocytes	Classical monocytes
MRPL11	is_ti	0.536496	Ti	1.47428e-05	4.52435e-05	Myeloid	Monocytes	Classical monocytes
LGALS4	is_ti	1.62418	Ti	1.47654e-05	4.53043e-05	Myeloid	Monocytes	Classical monocytes
TMEM42	is_ti	0.632919	Ti	1.48076e-05	4.54256e-05	Myeloid	Monocytes	Classical monocytes
WWP2	is_ti	-0.329292	Blood	1.48702e-05	4.56083e-05	Myeloid	Monocytes	Classical monocytes
TPBG	is_ti	1.62263	Ti	1.48726e-05	4.56083e-05	Myeloid	Monocytes	Classical monocytes
RALY	is_ti	-0.346965	Blood	1.48802e-05	4.56231e-05	Myeloid	Monocytes	Classical monocytes
PPP1R12A	is_ti	-0.291447	Blood	1.49499e-05	4.58283e-05	Myeloid	Monocytes	Classical monocytes
CSDE1	is_ti	-0.277207	Blood	1.49654e-05	4.58676e-05	Myeloid	Monocytes	Classical monocytes
PFDN6	is_ti	0.516942	Ti	1.49879e-05	4.59281e-05	Myeloid	Monocytes	Classical monocytes
ASGR1	is_ti	0.478873	Ti	1.49992e-05	4.59543e-05	Myeloid	Monocytes	Classical monocytes
LIPE	is_ti	1.06529	Ti	1.50389e-05	4.60673e-05	Myeloid	Monocytes	Classical monocytes
AL139022.1	is_ti	3.03713	Ti	1.50542e-05	4.61056e-05	Myeloid	Monocytes	Classical monocytes
TBC1D30	is_ti	0.594793	Ti	1.5074e-05	4.6158e-05	Myeloid	Monocytes	Classical monocytes
NOP10	is_ti	0.547879	Ti	1.52969e-05	4.68319e-05	Myeloid	Monocytes	Classical monocytes
GVQW2	is_ti	1.12732	Ti	1.53103e-05	4.68644e-05	Myeloid	Monocytes	Classical monocytes
PLSCR1	is_ti	0.567766	Ti	1.5514e-05	4.74789e-05	Myeloid	Monocytes	Classical monocytes
AC026347.1	is_ti	1.22047	Ti	1.55456e-05	4.75669e-05	Myeloid	Monocytes	Classical monocytes
FBXL3	is_ti	-0.357749	Blood	1.55565e-05	4.7584e-05	Myeloid	Monocytes	Classical monocytes
LINC00470	is_ti	2.62624	Ti	1.55568e-05	4.7584e-05	Myeloid	Monocytes	Classical monocytes
AP005131.1	is_ti	1.1215	Ti	1.56343e-05	4.78123e-05	Myeloid	Monocytes	Classical monocytes
PGLS	is_ti	0.442374	Ti	1.56535e-05	4.78619e-05	Myeloid	Monocytes	Classical monocytes
FAM228B	is_ti	-0.54597	Blood	1.56756e-05	4.79207e-05	Myeloid	Monocytes	Classical monocytes
TMEM236	is_ti	1.44923	Ti	1.57147e-05	4.80315e-05	Myeloid	Monocytes	Classical monocytes
C14orf93	is_ti	-0.559121	Blood	1.57411e-05	4.81035e-05	Myeloid	Monocytes	Classical monocytes
ANKS1B	is_ti	1.71546	Ti	1.57481e-05	4.8116e-05	Myeloid	Monocytes	Classical monocytes
PIBF1	is_ti	-0.323148	Blood	1.57511e-05	4.81162e-05	Myeloid	Monocytes	Classical monocytes
CBR3	is_ti	1.22464	Ti	1.59231e-05	4.86329e-05	Myeloid	Monocytes	Classical monocytes
CACFD1	is_ti	0.756279	Ti	1.5946e-05	4.8694e-05	Myeloid	Monocytes	Classical monocytes
FLT3LG	is_ti	1.70545	Ti	1.60284e-05	4.89365e-05	Myeloid	Monocytes	Classical monocytes
GPC5	is_ti	1.33613	Ti	1.60537e-05	4.90049e-05	Myeloid	Monocytes	Classical monocytes
NAA80	is_ti	0.834495	Ti	1.61273e-05	4.92203e-05	Myeloid	Monocytes	Classical monocytes
ZNF829	is_ti	1.05451	Ti	1.61415e-05	4.92548e-05	Myeloid	Monocytes	Classical monocytes
RAD51B	is_ti	-0.426281	Blood	1.61587e-05	4.92954e-05	Myeloid	Monocytes	Classical monocytes
MRM1	is_ti	0.854044	Ti	1.61607e-05	4.92954e-05	Myeloid	Monocytes	Classical monocytes
ZDHHC7	is_ti	-0.312067	Blood	1.61893e-05	4.93735e-05	Myeloid	Monocytes	Classical monocytes
MRPS18C	is_ti	0.534071	Ti	1.62252e-05	4.9474e-05	Myeloid	Monocytes	Classical monocytes
DDT	is_ti	0.598175	Ti	1.6266e-05	4.95894e-05	Myeloid	Monocytes	Classical monocytes
ZWILCH	is_ti	0.570851	Ti	1.63085e-05	4.97098e-05	Myeloid	Monocytes	Classical monocytes
C12orf45	is_ti	0.462825	Ti	1.63136e-05	4.97162e-05	Myeloid	Monocytes	Classical monocytes
SAMD8	is_ti	-0.380402	Blood	1.63771e-05	4.99007e-05	Myeloid	Monocytes	Classical monocytes
AC131934.1	is_ti	0.889331	Ti	1.63931e-05	4.99402e-05	Myeloid	Monocytes	Classical monocytes
KLF13	is_ti	-0.340689	Blood	1.6459e-05	5.01318e-05	Myeloid	Monocytes	Classical monocytes
AC008758.1	is_ti	-0.670752	Blood	1.64701e-05	5.01566e-05	Myeloid	Monocytes	Classical monocytes
SUSD1	is_ti	-0.425966	Blood	1.65283e-05	5.03245e-05	Myeloid	Monocytes	Classical monocytes
LINC00562	is_ti	0.846423	Ti	1.65495e-05	5.03798e-05	Myeloid	Monocytes	Classical monocytes
NRXN3	is_ti	1.48234	Ti	1.66186e-05	5.0581e-05	Myeloid	Monocytes	Classical monocytes
TREML4	is_ti	2.71236	Ti	1.6625e-05	5.05848e-05	Myeloid	Monocytes	Classical monocytes
C6orf106	is_ti	-0.282087	Blood	1.66259e-05	5.05848e-05	Myeloid	Monocytes	Classical monocytes
LGR4	is_ti	-1.62625	Blood	1.66311e-05	5.05914e-05	Myeloid	Monocytes	Classical monocytes
SATB2-AS1	is_ti	1.063	Ti	1.66384e-05	5.06042e-05	Myeloid	Monocytes	Classical monocytes
MOGAT1	is_ti	1.26642	Ti	1.66705e-05	5.06926e-05	Myeloid	Monocytes	Classical monocytes
CALCB	is_ti	1.41211	Ti	1.6721e-05	5.0837e-05	Myeloid	Monocytes	Classical monocytes
CHST11	is_ti	-0.385196	Blood	1.67241e-05	5.0837e-05	Myeloid	Monocytes	Classical monocytes
COQ10A	is_ti	0.917264	Ti	1.69332e-05	5.14634e-05	Myeloid	Monocytes	Classical monocytes
RSF1	is_ti	-0.253467	Blood	1.69388e-05	5.14711e-05	Myeloid	Monocytes	Classical monocytes
BATF	is_ti	0.701208	Ti	1.69683e-05	5.15513e-05	Myeloid	Monocytes	Classical monocytes
MEIS1	is_ti	1.13685	Ti	1.69716e-05	5.15519e-05	Myeloid	Monocytes	Classical monocytes
PGBD1	is_ti	0.991055	Ti	1.70114e-05	5.16632e-05	Myeloid	Monocytes	Classical monocytes
AC092069.1	is_ti	1.19053	Ti	1.70377e-05	5.17337e-05	Myeloid	Monocytes	Classical monocytes
LRRC37B	is_ti	-0.498021	Blood	1.72776e-05	5.24528e-05	Myeloid	Monocytes	Classical monocytes
TAP2	is_ti	0.714539	Ti	1.73015e-05	5.25157e-05	Myeloid	Monocytes	Classical monocytes
KDM4C	is_ti	-0.288996	Blood	1.7398e-05	5.27989e-05	Myeloid	Monocytes	Classical monocytes
MKLN1	is_ti	-0.273592	Blood	1.74899e-05	5.30682e-05	Myeloid	Monocytes	Classical monocytes
CSTF2	is_ti	0.70598	Ti	1.75267e-05	5.31702e-05	Myeloid	Monocytes	Classical monocytes
CLDN15	is_ti	-1.26618	Blood	1.75604e-05	5.32627e-05	Myeloid	Monocytes	Classical monocytes
ANKRD37	is_ti	0.87067	Ti	1.75956e-05	5.33598e-05	Myeloid	Monocytes	Classical monocytes
APAF1	is_ti	-0.331028	Blood	1.76873e-05	5.36282e-05	Myeloid	Monocytes	Classical monocytes
AQP11	is_ti	1.08141	Ti	1.7698e-05	5.36508e-05	Myeloid	Monocytes	Classical monocytes
AC073283.3	is_ti	1.26314	Ti	1.77073e-05	5.36692e-05	Myeloid	Monocytes	Classical monocytes
MAP3K4	is_ti	-0.458274	Blood	1.77201e-05	5.36984e-05	Myeloid	Monocytes	Classical monocytes
RBM4	is_ti	-0.644422	Blood	1.77366e-05	5.37384e-05	Myeloid	Monocytes	Classical monocytes
ADORA3	is_ti	0.872359	Ti	1.77571e-05	5.37908e-05	Myeloid	Monocytes	Classical monocytes
KDM3A	is_ti	-0.450027	Blood	1.77615e-05	5.37944e-05	Myeloid	Monocytes	Classical monocytes
TEX2	is_ti	-0.792303	Blood	1.78334e-05	5.39935e-05	Myeloid	Monocytes	Classical monocytes
C20orf194	is_ti	-0.376458	Blood	1.78337e-05	5.39935e-05	Myeloid	Monocytes	Classical monocytes
AL137779.1	is_ti	1.14127	Ti	1.7877e-05	5.41146e-05	Myeloid	Monocytes	Classical monocytes
EPHB3	is_ti	1.13591	Ti	1.7894e-05	5.41562e-05	Myeloid	Monocytes	Classical monocytes
MINDY1	is_ti	-0.620749	Blood	1.79197e-05	5.42241e-05	Myeloid	Monocytes	Classical monocytes
COA3	is_ti	0.49348	Ti	1.79372e-05	5.42675e-05	Myeloid	Monocytes	Classical monocytes
CXorf40A	is_ti	0.904045	Ti	1.79776e-05	5.43797e-05	Myeloid	Monocytes	Classical monocytes
MAP2K4	is_ti	-0.310437	Blood	1.81072e-05	5.47619e-05	Myeloid	Monocytes	Classical monocytes
ARHGAP15	is_ti	-0.37284	Blood	1.81754e-05	5.49581e-05	Myeloid	Monocytes	Classical monocytes
TLCD2	is_ti	1.27809	Ti	1.82321e-05	5.51196e-05	Myeloid	Monocytes	Classical monocytes
KCNE1B	is_ti	1.25822	Ti	1.82568e-05	5.51843e-05	Myeloid	Monocytes	Classical monocytes
SEMA4A	is_ti	-0.440949	Blood	1.8287e-05	5.52655e-05	Myeloid	Monocytes	Classical monocytes
MSTO1	is_ti	0.779846	Ti	1.83142e-05	5.53376e-05	Myeloid	Monocytes	Classical monocytes
TCAF2	is_ti	1.28679	Ti	1.83918e-05	5.55621e-05	Myeloid	Monocytes	Classical monocytes
MAML1	is_ti	-0.348526	Blood	1.84091e-05	5.56043e-05	Myeloid	Monocytes	Classical monocytes
ZNF710-AS1	is_ti	0.79751	Ti	1.84953e-05	5.58543e-05	Myeloid	Monocytes	Classical monocytes
TET1	is_ti	1.21088	Ti	1.85435e-05	5.599e-05	Myeloid	Monocytes	Classical monocytes
AC245014.3	is_ti	1.43714	Ti	1.85505e-05	5.60009e-05	Myeloid	Monocytes	Classical monocytes
ABCC5	is_ti	-0.678809	Blood	1.85588e-05	5.60159e-05	Myeloid	Monocytes	Classical monocytes
SEPHS2	is_ti	0.419279	Ti	1.85853e-05	5.60857e-05	Myeloid	Monocytes	Classical monocytes
HORMAD2-AS1	is_ti	0.929405	Ti	1.86137e-05	5.61613e-05	Myeloid	Monocytes	Classical monocytes
ZNF516	is_ti	-0.43847	Blood	1.86252e-05	5.61855e-05	Myeloid	Monocytes	Classical monocytes
SLC25A39	is_ti	0.568723	Ti	1.86366e-05	5.62099e-05	Myeloid	Monocytes	Classical monocytes
TIAM1	is_ti	-0.557982	Blood	1.86931e-05	5.63701e-05	Myeloid	Monocytes	Classical monocytes
ATP5PO	is_ti	0.449748	Ti	1.88229e-05	5.67512e-05	Myeloid	Monocytes	Classical monocytes
FAF1	is_ti	-0.316264	Blood	1.88327e-05	5.67706e-05	Myeloid	Monocytes	Classical monocytes
ATP2B1	is_ti	-0.76729	Blood	1.88616e-05	5.68474e-05	Myeloid	Monocytes	Classical monocytes
HRAS	is_ti	0.736561	Ti	1.89087e-05	5.69791e-05	Myeloid	Monocytes	Classical monocytes
FBXL17	is_ti	-0.333615	Blood	1.8978e-05	5.71776e-05	Myeloid	Monocytes	Classical monocytes
GPCPD1	is_ti	-0.495653	Blood	1.9022e-05	5.72998e-05	Myeloid	Monocytes	Classical monocytes
STARD4-AS1	is_ti	0.912315	Ti	1.90348e-05	5.73279e-05	Myeloid	Monocytes	Classical monocytes
ACP5	is_ti	1.05614	Ti	1.90494e-05	5.73615e-05	Myeloid	Monocytes	Classical monocytes
CEBPA-DT	is_ti	0.882123	Ti	1.90752e-05	5.74288e-05	Myeloid	Monocytes	Classical monocytes
SERPINB6	is_ti	0.359072	Ti	1.91366e-05	5.76034e-05	Myeloid	Monocytes	Classical monocytes
SLC36A4	is_ti	-0.453209	Blood	1.91523e-05	5.76403e-05	Myeloid	Monocytes	Classical monocytes
OSGIN2	is_ti	-0.45517	Blood	1.92314e-05	5.78678e-05	Myeloid	Monocytes	Classical monocytes
CHMP2A	is_ti	0.439946	Ti	1.94133e-05	5.84045e-05	Myeloid	Monocytes	Classical monocytes
OSBPL11	is_ti	-0.306002	Blood	1.94271e-05	5.84356e-05	Myeloid	Monocytes	Classical monocytes
PSME4	is_ti	-0.435594	Blood	1.95011e-05	5.86476e-05	Myeloid	Monocytes	Classical monocytes
CYP7B1	is_ti	1.54883	Ti	1.95903e-05	5.8905e-05	Myeloid	Monocytes	Classical monocytes
MIR4300HG	is_ti	2.09081	Ti	1.96555e-05	5.90906e-05	Myeloid	Monocytes	Classical monocytes
AC055811.2	is_ti	0.836161	Ti	1.9803e-05	5.95232e-05	Myeloid	Monocytes	Classical monocytes
AC147651.4	is_ti	0.837614	Ti	1.99461e-05	5.99425e-05	Myeloid	Monocytes	Classical monocytes
GART	is_ti	0.367551	Ti	1.99618e-05	5.9979e-05	Myeloid	Monocytes	Classical monocytes
POLR3K	is_ti	0.72501	Ti	1.99786e-05	6.00187e-05	Myeloid	Monocytes	Classical monocytes
RABGAP1L	is_ti	-0.348024	Blood	2.00189e-05	6.01288e-05	Myeloid	Monocytes	Classical monocytes
KCNIP4	is_ti	2.56739	Ti	2.01173e-05	6.04137e-05	Myeloid	Monocytes	Classical monocytes
TMEM266	is_ti	2.63064	Ti	2.02181e-05	6.07052e-05	Myeloid	Monocytes	Classical monocytes
EXOSC3	is_ti	0.561473	Ti	2.02604e-05	6.08214e-05	Myeloid	Monocytes	Classical monocytes
C9orf47	is_ti	-0.879045	Blood	2.02672e-05	6.08308e-05	Myeloid	Monocytes	Classical monocytes
TMEM191C	is_ti	0.905556	Ti	2.03409e-05	6.10409e-05	Myeloid	Monocytes	Classical monocytes
KDM4B	is_ti	-0.418367	Blood	2.03658e-05	6.11048e-05	Myeloid	Monocytes	Classical monocytes
C7orf43	is_ti	0.60881	Ti	2.04366e-05	6.13062e-05	Myeloid	Monocytes	Classical monocytes
RGPD2	is_ti	2.14628	Ti	2.05552e-05	6.16508e-05	Myeloid	Monocytes	Classical monocytes
MYO1F	is_ti	-0.298987	Blood	2.06394e-05	6.18922e-05	Myeloid	Monocytes	Classical monocytes
AC079203.2	is_ti	1.0329	Ti	2.06438e-05	6.18942e-05	Myeloid	Monocytes	Classical monocytes
FBN1	is_ti	1.25759	Ti	2.0741e-05	6.21746e-05	Myeloid	Monocytes	Classical monocytes
AC087500.1	is_ti	0.652721	Ti	2.08222e-05	6.24068e-05	Myeloid	Monocytes	Classical monocytes
ANKFN1	is_ti	1.96488	Ti	2.09307e-05	6.27207e-05	Myeloid	Monocytes	Classical monocytes
JOSD2	is_ti	0.518573	Ti	2.09966e-05	6.28968e-05	Myeloid	Monocytes	Classical monocytes
TMEM156	is_ti	1.50152	Ti	2.09971e-05	6.28968e-05	Myeloid	Monocytes	Classical monocytes
CNTD1	is_ti	0.911722	Ti	2.10211e-05	6.29575e-05	Myeloid	Monocytes	Classical monocytes
AL118506.1	is_ti	0.791522	Ti	2.10724e-05	6.30936e-05	Myeloid	Monocytes	Classical monocytes
AP3B1	is_ti	-0.282715	Blood	2.10741e-05	6.30936e-05	Myeloid	Monocytes	Classical monocytes
EXOSC4	is_ti	0.67439	Ti	2.11483e-05	6.33042e-05	Myeloid	Monocytes	Classical monocytes
RNASET2	is_ti	0.416937	Ti	2.11836e-05	6.33988e-05	Myeloid	Monocytes	Classical monocytes
RGS10	is_ti	0.473078	Ti	2.12576e-05	6.36088e-05	Myeloid	Monocytes	Classical monocytes
RGPD5	is_ti	1.77009	Ti	2.12963e-05	6.37131e-05	Myeloid	Monocytes	Classical monocytes
LSMEM1	is_ti	0.960028	Ti	2.13605e-05	6.38938e-05	Myeloid	Monocytes	Classical monocytes
CD81	is_ti	0.930536	Ti	2.1377e-05	6.39317e-05	Myeloid	Monocytes	Classical monocytes
ZNF799	is_ti	0.789621	Ti	2.1452e-05	6.41444e-05	Myeloid	Monocytes	Classical monocytes
CD300A	is_ti	0.495379	Ti	2.14862e-05	6.4235e-05	Myeloid	Monocytes	Classical monocytes
PLRG1	is_ti	0.347994	Ti	2.15492e-05	6.44118e-05	Myeloid	Monocytes	Classical monocytes
CD3EAP	is_ti	0.776318	Ti	2.18064e-05	6.5169e-05	Myeloid	Monocytes	Classical monocytes
AL356488.3	is_ti	0.938702	Ti	2.19213e-05	6.55008e-05	Myeloid	Monocytes	Classical monocytes
GLG1	is_ti	-0.231589	Blood	2.19366e-05	6.55346e-05	Myeloid	Monocytes	Classical monocytes
BPHL	is_ti	0.687261	Ti	2.20528e-05	6.58698e-05	Myeloid	Monocytes	Classical monocytes
TRAK1	is_ti	-0.349905	Blood	2.20585e-05	6.58752e-05	Myeloid	Monocytes	Classical monocytes
OSBPL8	is_ti	-0.41443	Blood	2.20975e-05	6.59798e-05	Myeloid	Monocytes	Classical monocytes
MBNL1	is_ti	-0.286809	Blood	2.21685e-05	6.61799e-05	Myeloid	Monocytes	Classical monocytes
LINC01580	is_ti	1.6298	Ti	2.21833e-05	6.62124e-05	Myeloid	Monocytes	Classical monocytes
SESTD1	is_ti	-0.395619	Blood	2.22265e-05	6.63293e-05	Myeloid	Monocytes	Classical monocytes
RWDD2A	is_ti	0.935142	Ti	2.22561e-05	6.64058e-05	Myeloid	Monocytes	Classical monocytes
EIF5A2	is_ti	1.0034	Ti	2.23545e-05	6.66875e-05	Myeloid	Monocytes	Classical monocytes
SPDYE5	is_ti	1.16775	Ti	2.24193e-05	6.68688e-05	Myeloid	Monocytes	Classical monocytes
INO80C	is_ti	0.647801	Ti	2.24496e-05	6.69473e-05	Myeloid	Monocytes	Classical monocytes
OGA	is_ti	-0.32689	Blood	2.24723e-05	6.70029e-05	Myeloid	Monocytes	Classical monocytes
CEP85L	is_ti	-0.579501	Blood	2.25639e-05	6.72639e-05	Myeloid	Monocytes	Classical monocytes
ARF4-AS1	is_ti	0.925119	Ti	2.25822e-05	6.73066e-05	Myeloid	Monocytes	Classical monocytes
AL365205.1	is_ti	0.803141	Ti	2.26173e-05	6.7399e-05	Myeloid	Monocytes	Classical monocytes
ABHD5	is_ti	-0.562417	Blood	2.2682e-05	6.75798e-05	Myeloid	Monocytes	Classical monocytes
LINC00926	is_ti	1.47058	Ti	2.27812e-05	6.78632e-05	Myeloid	Monocytes	Classical monocytes
MIIP	is_ti	0.516944	Ti	2.27885e-05	6.78727e-05	Myeloid	Monocytes	Classical monocytes
CDA	is_ti	-0.831487	Blood	2.27957e-05	6.78821e-05	Myeloid	Monocytes	Classical monocytes
COL4A3BP	is_ti	-0.272681	Blood	2.28171e-05	6.79336e-05	Myeloid	Monocytes	Classical monocytes
CYYR1	is_ti	2.09644	Ti	2.28223e-05	6.79372e-05	Myeloid	Monocytes	Classical monocytes
GHRL	is_ti	0.89641	Ti	2.29576e-05	6.83277e-05	Myeloid	Monocytes	Classical monocytes
CYP1B1-AS1	is_ti	-0.806349	Blood	2.29687e-05	6.83484e-05	Myeloid	Monocytes	Classical monocytes
NANS	is_ti	0.454493	Ti	2.30107e-05	6.84613e-05	Myeloid	Monocytes	Classical monocytes
AC116049.2	is_ti	1.71025	Ti	2.30228e-05	6.84851e-05	Myeloid	Monocytes	Classical monocytes
CMKLR1	is_ti	0.963105	Ti	2.30419e-05	6.85245e-05	Myeloid	Monocytes	Classical monocytes
NSMAF	is_ti	-0.347777	Blood	2.30443e-05	6.85245e-05	Myeloid	Monocytes	Classical monocytes
AC119396.1	is_ti	-0.774119	Blood	2.30993e-05	6.8676e-05	Myeloid	Monocytes	Classical monocytes
C19orf71	is_ti	0.821524	Ti	2.31973e-05	6.8955e-05	Myeloid	Monocytes	Classical monocytes
MRPL54	is_ti	0.529228	Ti	2.32575e-05	6.91215e-05	Myeloid	Monocytes	Classical monocytes
ASAP1	is_ti	-0.410986	Blood	2.32878e-05	6.91993e-05	Myeloid	Monocytes	Classical monocytes
ZNF527	is_ti	0.82144	Ti	2.33376e-05	6.93347e-05	Myeloid	Monocytes	Classical monocytes
AMPD3	is_ti	0.56828	Ti	2.34351e-05	6.96121e-05	Myeloid	Monocytes	Classical monocytes
EPHX1	is_ti	-0.717167	Blood	2.34795e-05	6.97316e-05	Myeloid	Monocytes	Classical monocytes
CIDEB	is_ti	-0.792366	Blood	2.35288e-05	6.98656e-05	Myeloid	Monocytes	Classical monocytes
LINC01483	is_ti	1.77575	Ti	2.35347e-05	6.98707e-05	Myeloid	Monocytes	Classical monocytes
TVP23C	is_ti	0.914704	Ti	2.35455e-05	6.98903e-05	Myeloid	Monocytes	Classical monocytes
ZNF446	is_ti	0.81743	Ti	2.35782e-05	6.99747e-05	Myeloid	Monocytes	Classical monocytes
PXN	is_ti	-0.323483	Blood	2.35991e-05	7.00243e-05	Myeloid	Monocytes	Classical monocytes
DOCK2	is_ti	-0.308952	Blood	2.36514e-05	7.0167e-05	Myeloid	Monocytes	Classical monocytes
LINC02471	is_ti	1.54772	Ti	2.36847e-05	7.02533e-05	Myeloid	Monocytes	Classical monocytes
LINC01800	is_ti	0.981224	Ti	2.37791e-05	7.05209e-05	Myeloid	Monocytes	Classical monocytes
DCTN4	is_ti	-0.347078	Blood	2.38083e-05	7.0595e-05	Myeloid	Monocytes	Classical monocytes
AC093525.4	is_ti	0.709333	Ti	2.38353e-05	7.06624e-05	Myeloid	Monocytes	Classical monocytes
USP4	is_ti	-0.386289	Blood	2.39876e-05	7.11014e-05	Myeloid	Monocytes	Classical monocytes
AL035587.1	is_ti	-0.499665	Blood	2.40129e-05	7.11635e-05	Myeloid	Monocytes	Classical monocytes
NAGS	is_ti	0.807954	Ti	2.4083e-05	7.13587e-05	Myeloid	Monocytes	Classical monocytes
ADRB1	is_ti	1.64728	Ti	2.41129e-05	7.14344e-05	Myeloid	Monocytes	Classical monocytes
GSN	is_ti	0.586843	Ti	2.41679e-05	7.15846e-05	Myeloid	Monocytes	Classical monocytes
AL158832.1	is_ti	1.16798	Ti	2.41796e-05	7.16066e-05	Myeloid	Monocytes	Classical monocytes
ZNF532	is_ti	-0.861671	Blood	2.41972e-05	7.16462e-05	Myeloid	Monocytes	Classical monocytes
AC123768.3	is_ti	0.968555	Ti	2.42174e-05	7.16932e-05	Myeloid	Monocytes	Classical monocytes
AL365356.1	is_ti	0.882853	Ti	2.4537e-05	7.26265e-05	Myeloid	Monocytes	Classical monocytes
AC009812.1	is_ti	1.03936	Ti	2.45523e-05	7.26587e-05	Myeloid	Monocytes	Classical monocytes
BACH2	is_ti	1.52055	Ti	2.47267e-05	7.31618e-05	Myeloid	Monocytes	Classical monocytes
RER1	is_ti	0.4197	Ti	2.47492e-05	7.32153e-05	Myeloid	Monocytes	Classical monocytes
FADS3	is_ti	2.80918	Ti	2.48624e-05	7.35374e-05	Myeloid	Monocytes	Classical monocytes
INPP5D	is_ti	-0.304657	Blood	2.4947e-05	7.37744e-05	Myeloid	Monocytes	Classical monocytes
FTO	is_ti	-0.329306	Blood	2.49629e-05	7.38083e-05	Myeloid	Monocytes	Classical monocytes
USP47	is_ti	-0.337777	Blood	2.49951e-05	7.3879e-05	Myeloid	Monocytes	Classical monocytes
Z84488.2	is_ti	0.870492	Ti	2.49956e-05	7.3879e-05	Myeloid	Monocytes	Classical monocytes
ADORA1	is_ti	1.47672	Ti	2.5005e-05	7.38934e-05	Myeloid	Monocytes	Classical monocytes
JARID2	is_ti	-0.368386	Blood	2.51048e-05	7.41752e-05	Myeloid	Monocytes	Classical monocytes
GNB1L	is_ti	0.796895	Ti	2.54178e-05	7.50803e-05	Myeloid	Monocytes	Classical monocytes
AC005392.2	is_ti	2.1581	Ti	2.54201e-05	7.50803e-05	Myeloid	Monocytes	Classical monocytes
BMP2K	is_ti	-0.383653	Blood	2.56196e-05	7.56561e-05	Myeloid	Monocytes	Classical monocytes
ARFGEF2	is_ti	-0.387708	Blood	2.58607e-05	7.63546e-05	Myeloid	Monocytes	Classical monocytes
PLLP	is_ti	1.35537	Ti	2.59348e-05	7.65599e-05	Myeloid	Monocytes	Classical monocytes
CPNE9	is_ti	1.03055	Ti	2.59697e-05	7.66493e-05	Myeloid	Monocytes	Classical monocytes
EML4	is_ti	0.539774	Ti	2.60731e-05	7.69409e-05	Myeloid	Monocytes	Classical monocytes
HECTD4	is_ti	-0.309225	Blood	2.61194e-05	7.70637e-05	Myeloid	Monocytes	Classical monocytes
PEX14	is_ti	-0.54403	Blood	2.61574e-05	7.71623e-05	Myeloid	Monocytes	Classical monocytes
LINC00937	is_ti	-0.649421	Blood	2.61699e-05	7.71856e-05	Myeloid	Monocytes	Classical monocytes
AP003086.1	is_ti	0.838055	Ti	2.62089e-05	7.72868e-05	Myeloid	Monocytes	Classical monocytes
GTF2IRD2	is_ti	-0.572921	Blood	2.62146e-05	7.72899e-05	Myeloid	Monocytes	Classical monocytes
LDLRAD3	is_ti	-0.470464	Blood	2.62948e-05	7.7512e-05	Myeloid	Monocytes	Classical monocytes
SFXN2	is_ti	0.965673	Ti	2.62992e-05	7.7512e-05	Myeloid	Monocytes	Classical monocytes
SPAG6	is_ti	0.904147	Ti	2.6338e-05	7.76126e-05	Myeloid	Monocytes	Classical monocytes
DZIP1L	is_ti	1.23292	Ti	2.64329e-05	7.78704e-05	Myeloid	Monocytes	Classical monocytes
TMEM65	is_ti	-0.424367	Blood	2.64348e-05	7.78704e-05	Myeloid	Monocytes	Classical monocytes
VPS37B	is_ti	-0.524761	Blood	2.64687e-05	7.79563e-05	Myeloid	Monocytes	Classical monocytes
HIST1H4H	is_ti	0.906557	Ti	2.6482e-05	7.79819e-05	Myeloid	Monocytes	Classical monocytes
C1QTNF6	is_ti	0.906415	Ti	2.64972e-05	7.80126e-05	Myeloid	Monocytes	Classical monocytes
AL031289.1	is_ti	0.930868	Ti	2.65066e-05	7.80266e-05	Myeloid	Monocytes	Classical monocytes
ALPK3	is_ti	1.10383	Ti	2.65942e-05	7.82708e-05	Myeloid	Monocytes	Classical monocytes
AP001469.3	is_ti	0.745051	Ti	2.6678e-05	7.85035e-05	Myeloid	Monocytes	Classical monocytes
AC068446.2	is_ti	1.35817	Ti	2.67291e-05	7.864e-05	Myeloid	Monocytes	Classical monocytes
TES	is_ti	-0.41469	Blood	2.67622e-05	7.87236e-05	Myeloid	Monocytes	Classical monocytes
RNF11	is_ti	-0.494244	Blood	2.68057e-05	7.88374e-05	Myeloid	Monocytes	Classical monocytes
IRAK2	is_ti	0.842481	Ti	2.68528e-05	7.89622e-05	Myeloid	Monocytes	Classical monocytes
AKNA	is_ti	-0.307808	Blood	2.71502e-05	7.98225e-05	Myeloid	Monocytes	Classical monocytes
PIGW	is_ti	0.862738	Ti	2.7159e-05	7.98225e-05	Myeloid	Monocytes	Classical monocytes
MAP2K5	is_ti	-0.331043	Blood	2.71598e-05	7.98225e-05	Myeloid	Monocytes	Classical monocytes
C5orf34	is_ti	1.09408	Ti	2.7173e-05	7.98472e-05	Myeloid	Monocytes	Classical monocytes
AC021594.2	is_ti	1.67585	Ti	2.71893e-05	7.98813e-05	Myeloid	Monocytes	Classical monocytes
LINC00908	is_ti	1.13609	Ti	2.72951e-05	8.01778e-05	Myeloid	Monocytes	Classical monocytes
CCDC180	is_ti	1.02062	Ti	2.73208e-05	8.02391e-05	Myeloid	Monocytes	Classical monocytes
LINC02453	is_ti	0.861877	Ti	2.7495e-05	8.07366e-05	Myeloid	Monocytes	Classical monocytes
FAM3B	is_ti	2.68559	Ti	2.75312e-05	8.08287e-05	Myeloid	Monocytes	Classical monocytes
FOS	is_ti	-1.17553	Blood	2.75587e-05	8.08952e-05	Myeloid	Monocytes	Classical monocytes
MARK3	is_ti	-0.321576	Blood	2.76015e-05	8.09966e-05	Myeloid	Monocytes	Classical monocytes
CD99L2	is_ti	-0.503016	Blood	2.7603e-05	8.09966e-05	Myeloid	Monocytes	Classical monocytes
SLC9A3	is_ti	0.844897	Ti	2.7728e-05	8.13492e-05	Myeloid	Monocytes	Classical monocytes
GNA14	is_ti	1.08179	Ti	2.7778e-05	8.14816e-05	Myeloid	Monocytes	Classical monocytes
AC016831.7	is_ti	-0.426994	Blood	2.77914e-05	8.15064e-05	Myeloid	Monocytes	Classical monocytes
NR3C1	is_ti	-0.264702	Blood	2.78124e-05	8.15536e-05	Myeloid	Monocytes	Classical monocytes
GPD2	is_ti	-0.491603	Blood	2.78387e-05	8.16166e-05	Myeloid	Monocytes	Classical monocytes
WDR5B	is_ti	0.658799	Ti	2.78685e-05	8.16894e-05	Myeloid	Monocytes	Classical monocytes
TIGD3	is_ti	0.866894	Ti	2.78843e-05	8.17214e-05	Myeloid	Monocytes	Classical monocytes
MAP2K1	is_ti	-0.37497	Blood	2.78945e-05	8.17369e-05	Myeloid	Monocytes	Classical monocytes
DTX4	is_ti	0.66738	Ti	2.80013e-05	8.20246e-05	Myeloid	Monocytes	Classical monocytes
UBR2	is_ti	-0.28473	Blood	2.80025e-05	8.20246e-05	Myeloid	Monocytes	Classical monocytes
SAT1	is_ti	0.50331	Ti	2.82084e-05	8.26132e-05	Myeloid	Monocytes	Classical monocytes
ARPC5L	is_ti	0.590884	Ti	2.82673e-05	8.2771e-05	Myeloid	Monocytes	Classical monocytes
TUT7	is_ti	-0.354852	Blood	2.83068e-05	8.28721e-05	Myeloid	Monocytes	Classical monocytes
GGPS1	is_ti	0.408558	Ti	2.83578e-05	8.30071e-05	Myeloid	Monocytes	Classical monocytes
MED13L	is_ti	-0.304527	Blood	2.83726e-05	8.30358e-05	Myeloid	Monocytes	Classical monocytes
SMIM15	is_ti	0.417698	Ti	2.83921e-05	8.3078e-05	Myeloid	Monocytes	Classical monocytes
AC011043.1	is_ti	1.9052	Ti	2.84064e-05	8.31054e-05	Myeloid	Monocytes	Classical monocytes
OGT	is_ti	-0.31983	Blood	2.85695e-05	8.3568e-05	Myeloid	Monocytes	Classical monocytes
AGO3	is_ti	-0.264474	Blood	2.87763e-05	8.41581e-05	Myeloid	Monocytes	Classical monocytes
TNFAIP1	is_ti	0.490492	Ti	2.87987e-05	8.42088e-05	Myeloid	Monocytes	Classical monocytes
RPL17	is_ti	-0.817756	Blood	2.88119e-05	8.42327e-05	Myeloid	Monocytes	Classical monocytes
AL353759.1	is_ti	0.958846	Ti	2.88684e-05	8.43829e-05	Myeloid	Monocytes	Classical monocytes
AL032821.1	is_ti	1.12321	Ti	2.89372e-05	8.45692e-05	Myeloid	Monocytes	Classical monocytes
EMB	is_ti	-0.492273	Blood	2.90031e-05	8.47469e-05	Myeloid	Monocytes	Classical monocytes
EIF1B	is_ti	0.419248	Ti	2.90871e-05	8.49775e-05	Myeloid	Monocytes	Classical monocytes
AL355490.2	is_ti	1.03239	Ti	2.9117e-05	8.50501e-05	Myeloid	Monocytes	Classical monocytes
DAZAP2	is_ti	-0.326233	Blood	2.91266e-05	8.50616e-05	Myeloid	Monocytes	Classical monocytes
SLC22A1	is_ti	0.905905	Ti	2.91312e-05	8.50616e-05	Myeloid	Monocytes	Classical monocytes
PUM1	is_ti	-0.286355	Blood	2.93069e-05	8.55597e-05	Myeloid	Monocytes	Classical monocytes
IGFBP2	is_ti	2.40757	Ti	2.94524e-05	8.59693e-05	Myeloid	Monocytes	Classical monocytes
TYMP	is_ti	0.589877	Ti	2.98851e-05	8.72173e-05	Myeloid	Monocytes	Classical monocytes
NDUFC1	is_ti	0.497884	Ti	2.98928e-05	8.72245e-05	Myeloid	Monocytes	Classical monocytes
PREX1	is_ti	-0.376599	Blood	2.99023e-05	8.7237e-05	Myeloid	Monocytes	Classical monocytes
KCNC4	is_ti	0.89844	Ti	2.99257e-05	8.72898e-05	Myeloid	Monocytes	Classical monocytes
COX19	is_ti	-0.439266	Blood	3.00111e-05	8.75237e-05	Myeloid	Monocytes	Classical monocytes
STX4	is_ti	0.389258	Ti	3.01151e-05	8.78117e-05	Myeloid	Monocytes	Classical monocytes
LATS2-AS1	is_ti	1.03729	Ti	3.03851e-05	8.85834e-05	Myeloid	Monocytes	Classical monocytes
AC005746.2	is_ti	1.11773	Ti	3.04753e-05	8.88309e-05	Myeloid	Monocytes	Classical monocytes
CRTC3	is_ti	-0.345978	Blood	3.05292e-05	8.89644e-05	Myeloid	Monocytes	Classical monocytes
AGO4	is_ti	-0.33718	Blood	3.05318e-05	8.89644e-05	Myeloid	Monocytes	Classical monocytes
CTNNA3	is_ti	1.28575	Ti	3.06362e-05	8.92531e-05	Myeloid	Monocytes	Classical monocytes
PHF21A	is_ti	-0.322045	Blood	3.08813e-05	8.99512e-05	Myeloid	Monocytes	Classical monocytes
IL17RA	is_ti	-0.373908	Blood	3.09022e-05	8.99965e-05	Myeloid	Monocytes	Classical monocytes
PTPN7	is_ti	1.00374	Ti	3.09701e-05	9.01784e-05	Myeloid	Monocytes	Classical monocytes
TLR2	is_ti	-0.426302	Blood	3.09771e-05	9.0183e-05	Myeloid	Monocytes	Classical monocytes
FYTTD1	is_ti	0.321387	Ti	3.09895e-05	9.02034e-05	Myeloid	Monocytes	Classical monocytes
QSOX1	is_ti	-0.599247	Blood	3.10059e-05	9.02353e-05	Myeloid	Monocytes	Classical monocytes
RELL2	is_ti	0.876262	Ti	3.10237e-05	9.02714e-05	Myeloid	Monocytes	Classical monocytes
ITGA2B	is_ti	1.13688	Ti	3.11983e-05	9.07637e-05	Myeloid	Monocytes	Classical monocytes
PLA2G4C	is_ti	1.26675	Ti	3.1591e-05	9.18899e-05	Myeloid	Monocytes	Classical monocytes
IST1	is_ti	-0.289141	Blood	3.17501e-05	9.23368e-05	Myeloid	Monocytes	Classical monocytes
MEF2D	is_ti	-0.515122	Blood	3.18397e-05	9.25812e-05	Myeloid	Monocytes	Classical monocytes
ITIH4	is_ti	0.819583	Ti	3.21129e-05	9.33592e-05	Myeloid	Monocytes	Classical monocytes
RGS12	is_ti	0.505943	Ti	3.21982e-05	9.35908e-05	Myeloid	Monocytes	Classical monocytes
ADGRL3-AS1	is_ti	1.1349	Ti	3.22209e-05	9.36406e-05	Myeloid	Monocytes	Classical monocytes
SYNJ2	is_ti	0.927276	Ti	3.23457e-05	9.39868e-05	Myeloid	Monocytes	Classical monocytes
PRX	is_ti	1.05759	Ti	3.23796e-05	9.4069e-05	Myeloid	Monocytes	Classical monocytes
SKA2	is_ti	0.432173	Ti	3.25988e-05	9.46893e-05	Myeloid	Monocytes	Classical monocytes
AKIP1	is_ti	0.575127	Ti	3.28441e-05	9.53852e-05	Myeloid	Monocytes	Classical monocytes
PWP2	is_ti	2.12576	Ti	3.29255e-05	9.5605e-05	Myeloid	Monocytes	Classical monocytes
TCF12	is_ti	-0.276237	Blood	3.30782e-05	9.60316e-05	Myeloid	Monocytes	Classical monocytes
MSH4	is_ti	1.09642	Ti	3.30871e-05	9.60407e-05	Myeloid	Monocytes	Classical monocytes
CYP2U1	is_ti	0.738449	Ti	3.31793e-05	9.62916e-05	Myeloid	Monocytes	Classical monocytes
DPEP2	is_ti	-0.575786	Blood	3.35423e-05	9.73141e-05	Myeloid	Monocytes	Classical monocytes
CADM2	is_ti	1.5346	Ti	3.35433e-05	9.73141e-05	Myeloid	Monocytes	Classical monocytes
FAM168B	is_ti	-0.41885	Blood	3.35592e-05	9.73433e-05	Myeloid	Monocytes	Classical monocytes
DHX40	is_ti	-0.428959	Blood	3.36132e-05	9.74831e-05	Myeloid	Monocytes	Classical monocytes
TTC30B	is_ti	0.750504	Ti	3.37335e-05	9.78147e-05	Myeloid	Monocytes	Classical monocytes
HMGB2	is_ti	-0.507045	Blood	3.39728e-05	9.84916e-05	Myeloid	Monocytes	Classical monocytes
SMTN	is_ti	0.765323	Ti	3.41596e-05	9.90158e-05	Myeloid	Monocytes	Classical monocytes
MYO1C	is_ti	0.630089	Ti	3.41869e-05	9.90777e-05	Myeloid	Monocytes	Classical monocytes
SAC3D1	is_ti	0.653976	Ti	3.42157e-05	9.91441e-05	Myeloid	Monocytes	Classical monocytes
CCDC167	is_ti	0.92206	Ti	3.43012e-05	9.93745e-05	Myeloid	Monocytes	Classical monocytes
AC103706.1	is_ti	0.693138	Ti	3.43083e-05	9.93777e-05	Myeloid	Monocytes	Classical monocytes
PCBD1	is_ti	0.646829	Ti	3.43225e-05	9.94017e-05	Myeloid	Monocytes	Classical monocytes
AP003774.4	is_ti	1.28599	Ti	3.45021e-05	9.99043e-05	Myeloid	Monocytes	Classical monocytes
NAV3	is_ti	1.46491	Ti	3.45973e-05	0.000100154	Myeloid	Monocytes	Classical monocytes
YTHDF3	is_ti	-0.375586	Blood	3.46002e-05	0.000100154	Myeloid	Monocytes	Classical monocytes
DSTYK	is_ti	-0.390879	Blood	3.46448e-05	0.000100265	Myeloid	Monocytes	Classical monocytes
NCR1	is_ti	2.16444	Ti	3.47069e-05	0.000100428	Myeloid	Monocytes	Classical monocytes
VXN	is_ti	1.08075	Ti	3.472e-05	0.000100448	Myeloid	Monocytes	Classical monocytes
SRC	is_ti	0.724035	Ti	3.47575e-05	0.000100539	Myeloid	Monocytes	Classical monocytes
AL365318.1	is_ti	1.05506	Ti	3.48802e-05	0.000100877	Myeloid	Monocytes	Classical monocytes
IRF2	is_ti	0.351803	Ti	3.49144e-05	0.000100958	Myeloid	Monocytes	Classical monocytes
CEBPB	is_ti	0.443749	Ti	3.49831e-05	0.000101139	Myeloid	Monocytes	Classical monocytes
LMBR1	is_ti	-0.411417	Blood	3.49898e-05	0.000101141	Myeloid	Monocytes	Classical monocytes
PCNX1	is_ti	-0.416965	Blood	3.50749e-05	0.000101369	Myeloid	Monocytes	Classical monocytes
SIRPB2	is_ti	-0.521153	Blood	3.54428e-05	0.000102415	Myeloid	Monocytes	Classical monocytes
AL109811.1	is_ti	0.99325	Ti	3.56084e-05	0.000102876	Myeloid	Monocytes	Classical monocytes
AC011511.2	is_ti	0.863644	Ti	3.57059e-05	0.000103139	Myeloid	Monocytes	Classical monocytes
BPTF	is_ti	-0.257013	Blood	3.57587e-05	0.000103274	Myeloid	Monocytes	Classical monocytes
TMEM63C	is_ti	1.33701	Ti	3.57797e-05	0.000103317	Myeloid	Monocytes	Classical monocytes
AVL9	is_ti	-0.279061	Blood	3.57984e-05	0.000103353	Myeloid	Monocytes	Classical monocytes
MYL6	is_ti	0.395833	Ti	3.58273e-05	0.000103418	Myeloid	Monocytes	Classical monocytes
RBM6	is_ti	-0.261039	Blood	3.59451e-05	0.000103738	Myeloid	Monocytes	Classical monocytes
CAMKMT	is_ti	-0.351881	Blood	3.59506e-05	0.000103738	Myeloid	Monocytes	Classical monocytes
DLGAP2	is_ti	2.35044	Ti	3.59707e-05	0.000103778	Myeloid	Monocytes	Classical monocytes
TXNDC5	is_ti	1.03487	Ti	3.59855e-05	0.000103803	Myeloid	Monocytes	Classical monocytes
TOP3A	is_ti	-0.386247	Blood	3.62264e-05	0.00010448	Myeloid	Monocytes	Classical monocytes
AC003991.1	is_ti	1.21316	Ti	3.63046e-05	0.000104687	Myeloid	Monocytes	Classical monocytes
PKIB	is_ti	1.06424	Ti	3.63689e-05	0.000104855	Myeloid	Monocytes	Classical monocytes
SSSCA1	is_ti	0.698525	Ti	3.64656e-05	0.000105115	Myeloid	Monocytes	Classical monocytes
GADD45G	is_ti	1.10521	Ti	3.64798e-05	0.000105138	Myeloid	Monocytes	Classical monocytes
DLGAP1-AS1	is_ti	1.42604	Ti	3.65363e-05	0.000105283	Myeloid	Monocytes	Classical monocytes
KCNE1	is_ti	-0.691931	Blood	3.65867e-05	0.00010541	Myeloid	Monocytes	Classical monocytes
ZNF775	is_ti	0.8131	Ti	3.65999e-05	0.000105429	Myeloid	Monocytes	Classical monocytes
ATG3	is_ti	0.310444	Ti	3.66979e-05	0.000105694	Myeloid	Monocytes	Classical monocytes
PTPN4	is_ti	-0.562726	Blood	3.67406e-05	0.000105798	Myeloid	Monocytes	Classical monocytes
TNFRSF10C	is_ti	0.795384	Ti	3.68315e-05	0.000106042	Myeloid	Monocytes	Classical monocytes
STXBP5-AS1	is_ti	-0.876063	Blood	3.69006e-05	0.000106222	Myeloid	Monocytes	Classical monocytes
RCSD1	is_ti	-0.302271	Blood	3.69143e-05	0.000106243	Myeloid	Monocytes	Classical monocytes
EFNA5	is_ti	1.85157	Ti	3.70192e-05	0.000106527	Myeloid	Monocytes	Classical monocytes
DENND4C	is_ti	-0.358179	Blood	3.7046e-05	0.000106586	Myeloid	Monocytes	Classical monocytes
CENPO	is_ti	0.78	Ti	3.70936e-05	0.000106704	Myeloid	Monocytes	Classical monocytes
NAA10	is_ti	0.538441	Ti	3.74814e-05	0.000107801	Myeloid	Monocytes	Classical monocytes
LUC7L	is_ti	-0.363719	Blood	3.74975e-05	0.000107829	Myeloid	Monocytes	Classical monocytes
CEP131	is_ti	0.692298	Ti	3.78276e-05	0.000108759	Myeloid	Monocytes	Classical monocytes
FGD6	is_ti	-0.527021	Blood	3.78678e-05	0.000108856	Myeloid	Monocytes	Classical monocytes
IL1RAP	is_ti	-0.832758	Blood	3.79298e-05	0.00010901	Myeloid	Monocytes	Classical monocytes
EPS15	is_ti	-0.269416	Blood	3.79344e-05	0.00010901	Myeloid	Monocytes	Classical monocytes
AC015802.4	is_ti	1.23353	Ti	3.80835e-05	0.000109419	Myeloid	Monocytes	Classical monocytes
ELOVL7	is_ti	1.27431	Ti	3.82285e-05	0.000109817	Myeloid	Monocytes	Classical monocytes
ZNF518A	is_ti	-0.27362	Blood	3.82394e-05	0.000109829	Myeloid	Monocytes	Classical monocytes
PRNP	is_ti	-0.426485	Blood	3.83341e-05	0.000110083	Myeloid	Monocytes	Classical monocytes
U52112.2	is_ti	1.0941	Ti	3.84298e-05	0.000110338	Myeloid	Monocytes	Classical monocytes
SLC25A36	is_ti	-0.421709	Blood	3.84552e-05	0.000110392	Myeloid	Monocytes	Classical monocytes
LANCL2	is_ti	-0.733511	Blood	3.87022e-05	0.000111067	Myeloid	Monocytes	Classical monocytes
CLASP1	is_ti	-0.285589	Blood	3.87036e-05	0.000111067	Myeloid	Monocytes	Classical monocytes
ZC3H12A	is_ti	0.673867	Ti	3.87853e-05	0.000111283	Myeloid	Monocytes	Classical monocytes
HPRT1	is_ti	0.426482	Ti	3.90934e-05	0.000112147	Myeloid	Monocytes	Classical monocytes
ATG14	is_ti	-0.441759	Blood	3.93228e-05	0.000112786	Myeloid	Monocytes	Classical monocytes
AC008892.1	is_ti	2.28734	Ti	3.94377e-05	0.000113096	Myeloid	Monocytes	Classical monocytes
IQSEC1	is_ti	-0.407747	Blood	3.96231e-05	0.000113591	Myeloid	Monocytes	Classical monocytes
AL357033.4	is_ti	0.871277	Ti	3.96298e-05	0.000113591	Myeloid	Monocytes	Classical monocytes
BIVM	is_ti	0.906421	Ti	3.96307e-05	0.000113591	Myeloid	Monocytes	Classical monocytes
ZNF394	is_ti	-0.61125	Blood	3.96422e-05	0.000113604	Myeloid	Monocytes	Classical monocytes
AL117339.5	is_ti	0.849009	Ti	3.9656e-05	0.000113624	Myeloid	Monocytes	Classical monocytes
LYRM9	is_ti	0.884955	Ti	3.9943e-05	0.000114427	Myeloid	Monocytes	Classical monocytes
TIFA	is_ti	1.14378	Ti	4.01767e-05	0.000115077	Myeloid	Monocytes	Classical monocytes
PDE7B	is_ti	-1.07093	Blood	4.02255e-05	0.000115196	Myeloid	Monocytes	Classical monocytes
LRCH3	is_ti	-0.299757	Blood	4.03539e-05	0.000115545	Myeloid	Monocytes	Classical monocytes
AC011444.3	is_ti	1.23366	Ti	4.03694e-05	0.000115569	Myeloid	Monocytes	Classical monocytes
DIP2C	is_ti	1.86664	Ti	4.0418e-05	0.000115688	Myeloid	Monocytes	Classical monocytes
SLAIN2	is_ti	-0.317875	Blood	4.06361e-05	0.000116293	Myeloid	Monocytes	Classical monocytes
ANKRD55	is_ti	2.16251	Ti	4.06519e-05	0.000116318	Myeloid	Monocytes	Classical monocytes
XKR3	is_ti	1.60116	Ti	4.07133e-05	0.000116473	Myeloid	Monocytes	Classical monocytes
PSMD12	is_ti	-0.340017	Blood	4.08521e-05	0.000116835	Myeloid	Monocytes	Classical monocytes
ITSN2	is_ti	-0.241473	Blood	4.08537e-05	0.000116835	Myeloid	Monocytes	Classical monocytes
AC023509.4	is_ti	0.817839	Ti	4.10629e-05	0.000117413	Myeloid	Monocytes	Classical monocytes
STXBP5	is_ti	-0.463115	Blood	4.12147e-05	0.000117827	Myeloid	Monocytes	Classical monocytes
FOXO1	is_ti	-0.512338	Blood	4.12408e-05	0.000117881	Myeloid	Monocytes	Classical monocytes
WDR76	is_ti	0.842197	Ti	4.12619e-05	0.000117922	Myeloid	Monocytes	Classical monocytes
PBX4	is_ti	1.29167	Ti	4.1269e-05	0.000117922	Myeloid	Monocytes	Classical monocytes
RIC8B	is_ti	-0.466229	Blood	4.14202e-05	0.000118333	Myeloid	Monocytes	Classical monocytes
SLC23A2	is_ti	-0.305677	Blood	4.1473e-05	0.000118435	Myeloid	Monocytes	Classical monocytes
TRPV1	is_ti	0.773706	Ti	4.14758e-05	0.000118435	Myeloid	Monocytes	Classical monocytes
ASXL1	is_ti	-0.325884	Blood	4.1477e-05	0.000118435	Myeloid	Monocytes	Classical monocytes
AC010326.2	is_ti	0.64068	Ti	4.17956e-05	0.000119324	Myeloid	Monocytes	Classical monocytes
SLC26A5	is_ti	1.33044	Ti	4.18714e-05	0.00011952	Myeloid	Monocytes	Classical monocytes
EIF4EBP2	is_ti	-0.255453	Blood	4.20512e-05	0.000120002	Myeloid	Monocytes	Classical monocytes
CCDC86	is_ti	0.732659	Ti	4.20548e-05	0.000120002	Myeloid	Monocytes	Classical monocytes
AC116366.2	is_ti	0.865999	Ti	4.22814e-05	0.000120628	Myeloid	Monocytes	Classical monocytes
RCVRN	is_ti	1.05657	Ti	4.24615e-05	0.000121121	Myeloid	Monocytes	Classical monocytes
MYO15B	is_ti	-0.458272	Blood	4.2838e-05	0.000122174	Myeloid	Monocytes	Classical monocytes
KCTD17	is_ti	0.524139	Ti	4.2859e-05	0.000122213	Myeloid	Monocytes	Classical monocytes
SLC36A1	is_ti	-0.598655	Blood	4.28788e-05	0.000122249	Myeloid	Monocytes	Classical monocytes
KCNJ2	is_ti	0.68218	Ti	4.2901e-05	0.000122291	Myeloid	Monocytes	Classical monocytes
AL161421.1	is_ti	0.729751	Ti	4.29471e-05	0.000122402	Myeloid	Monocytes	Classical monocytes
RASSF3	is_ti	-0.347557	Blood	4.3105e-05	0.000122831	Myeloid	Monocytes	Classical monocytes
AC109460.2	is_ti	1.0184	Ti	4.32013e-05	0.000123084	Myeloid	Monocytes	Classical monocytes
SPR	is_ti	0.876288	Ti	4.33029e-05	0.000123353	Myeloid	Monocytes	Classical monocytes
MAU2	is_ti	-0.345904	Blood	4.34143e-05	0.000123649	Myeloid	Monocytes	Classical monocytes
ERVMER61-1	is_ti	2.52299	Ti	4.35891e-05	0.000124125	Myeloid	Monocytes	Classical monocytes
TPST1	is_ti	-1.33937	Blood	4.36682e-05	0.000124323	Myeloid	Monocytes	Classical monocytes
TMEM169	is_ti	0.959044	Ti	4.36734e-05	0.000124323	Myeloid	Monocytes	Classical monocytes
NSMCE4A	is_ti	0.427683	Ti	4.37003e-05	0.000124378	Myeloid	Monocytes	Classical monocytes
NTHL1	is_ti	0.628274	Ti	4.38203e-05	0.000124699	Myeloid	Monocytes	Classical monocytes
DUSP23	is_ti	0.546417	Ti	4.38689e-05	0.000124816	Myeloid	Monocytes	Classical monocytes
AL512625.3	is_ti	1.90804	Ti	4.41532e-05	0.000125603	Myeloid	Monocytes	Classical monocytes
TOGARAM1	is_ti	-0.537208	Blood	4.4272e-05	0.00012592	Myeloid	Monocytes	Classical monocytes
SAMD4B	is_ti	-0.450567	Blood	4.4312e-05	0.000126012	Myeloid	Monocytes	Classical monocytes
ARFRP1	is_ti	0.501678	Ti	4.43288e-05	0.000126038	Myeloid	Monocytes	Classical monocytes
CLEC7A	is_ti	-0.342452	Blood	4.43649e-05	0.000126119	Myeloid	Monocytes	Classical monocytes
APOBEC3F	is_ti	0.58612	Ti	4.4416e-05	0.000126243	Myeloid	Monocytes	Classical monocytes
CD44-AS1	is_ti	0.91605	Ti	4.44302e-05	0.000126262	Myeloid	Monocytes	Classical monocytes
POP7	is_ti	0.539282	Ti	4.44461e-05	0.000126282	Myeloid	Monocytes	Classical monocytes
BST1	is_ti	-0.394238	Blood	4.44525e-05	0.000126282	Myeloid	Monocytes	Classical monocytes
DDIT4	is_ti	1.74728	Ti	4.4464e-05	0.000126293	Myeloid	Monocytes	Classical monocytes
ITPKB	is_ti	-0.495383	Blood	4.46366e-05	0.000126762	Myeloid	Monocytes	Classical monocytes
C17orf58	is_ti	0.678612	Ti	4.47999e-05	0.000127204	Myeloid	Monocytes	Classical monocytes
TNFSF10	is_ti	0.549491	Ti	4.50689e-05	0.00012794	Myeloid	Monocytes	Classical monocytes
AC004596.1	is_ti	0.658392	Ti	4.50746e-05	0.00012794	Myeloid	Monocytes	Classical monocytes
RBM33	is_ti	-0.334686	Blood	4.52852e-05	0.000128516	Myeloid	Monocytes	Classical monocytes
MAP2K3	is_ti	-0.442539	Blood	4.54571e-05	0.000128982	Myeloid	Monocytes	Classical monocytes
TMEM45B	is_ti	2.6437	Ti	4.55235e-05	0.000129149	Myeloid	Monocytes	Classical monocytes
AC025181.2	is_ti	0.730706	Ti	4.5598e-05	0.000129338	Myeloid	Monocytes	Classical monocytes
TTBK2	is_ti	-0.378805	Blood	4.56884e-05	0.000129572	Myeloid	Monocytes	Classical monocytes
CACNA1D	is_ti	-0.849666	Blood	4.57245e-05	0.000129653	Myeloid	Monocytes	Classical monocytes
PYGL	is_ti	-0.413976	Blood	4.57443e-05	0.000129687	Myeloid	Monocytes	Classical monocytes
CKAP4	is_ti	-0.785388	Blood	4.57658e-05	0.000129726	Myeloid	Monocytes	Classical monocytes
FAM198B	is_ti	-0.496208	Blood	4.59202e-05	0.000130141	Myeloid	Monocytes	Classical monocytes
ELAC1	is_ti	0.633127	Ti	4.59286e-05	0.000130143	Myeloid	Monocytes	Classical monocytes
RAB6A	is_ti	-0.217069	Blood	4.66594e-05	0.000132191	Myeloid	Monocytes	Classical monocytes
PTBP3	is_ti	-0.272984	Blood	4.6722e-05	0.000132346	Myeloid	Monocytes	Classical monocytes
DIAPH2	is_ti	-0.293506	Blood	4.68805e-05	0.000132772	Myeloid	Monocytes	Classical monocytes
POLR2J	is_ti	0.395433	Ti	4.71551e-05	0.000133527	Myeloid	Monocytes	Classical monocytes
TBC1D12	is_ti	-0.684508	Blood	4.75679e-05	0.000134673	Myeloid	Monocytes	Classical monocytes
MPV17L	is_ti	1.02775	Ti	4.76689e-05	0.000134936	Myeloid	Monocytes	Classical monocytes
VASH1-AS1	is_ti	0.73851	Ti	4.77015e-05	0.000135006	Myeloid	Monocytes	Classical monocytes
AL669918.1	is_ti	1.32296	Ti	4.77406e-05	0.000135093	Myeloid	Monocytes	Classical monocytes
SRRM2-AS1	is_ti	1.04023	Ti	4.78638e-05	0.000135419	Myeloid	Monocytes	Classical monocytes
DTWD2	is_ti	-0.699647	Blood	4.79062e-05	0.000135516	Myeloid	Monocytes	Classical monocytes
TAZ	is_ti	-0.482446	Blood	4.8034e-05	0.000135854	Myeloid	Monocytes	Classical monocytes
FAM172A	is_ti	-0.305762	Blood	4.81918e-05	0.000136278	Myeloid	Monocytes	Classical monocytes
NME9	is_ti	0.919103	Ti	4.83338e-05	0.000136656	Myeloid	Monocytes	Classical monocytes
SLC35E3	is_ti	-0.621074	Blood	4.83721e-05	0.000136741	Myeloid	Monocytes	Classical monocytes
PGBD4	is_ti	0.618793	Ti	4.87109e-05	0.000137676	Myeloid	Monocytes	Classical monocytes
CCDC106	is_ti	0.833906	Ti	4.90393e-05	0.00013858	Myeloid	Monocytes	Classical monocytes
CAST	is_ti	-0.310304	Blood	4.90604e-05	0.000138616	Myeloid	Monocytes	Classical monocytes
ABHD12B	is_ti	1.02532	Ti	4.92931e-05	0.00013925	Myeloid	Monocytes	Classical monocytes
IVD	is_ti	-0.619151	Blood	4.96082e-05	0.000140117	Myeloid	Monocytes	Classical monocytes
ABCA13	is_ti	1.44962	Ti	4.98657e-05	0.00014082	Myeloid	Monocytes	Classical monocytes
NUDC	is_ti	0.362968	Ti	4.99835e-05	0.000141129	Myeloid	Monocytes	Classical monocytes
C2CD5	is_ti	-0.387111	Blood	5.00015e-05	0.000141156	Myeloid	Monocytes	Classical monocytes
SIAH2	is_ti	-0.586802	Blood	5.00944e-05	0.000141394	Myeloid	Monocytes	Classical monocytes
RTN4RL1	is_ti	1.07345	Ti	5.02024e-05	0.000141657	Myeloid	Monocytes	Classical monocytes
PAIP2B	is_ti	0.843647	Ti	5.02046e-05	0.000141657	Myeloid	Monocytes	Classical monocytes
PDXDC1	is_ti	-0.503643	Blood	5.02433e-05	0.000141742	Myeloid	Monocytes	Classical monocytes
FBXW9	is_ti	0.711527	Ti	5.02831e-05	0.000141828	Myeloid	Monocytes	Classical monocytes
AC025171.3	is_ti	1.04173	Ti	5.02909e-05	0.000141828	Myeloid	Monocytes	Classical monocytes
ZBED5-AS1	is_ti	0.557969	Ti	5.02991e-05	0.000141828	Myeloid	Monocytes	Classical monocytes
EMG1	is_ti	0.516319	Ti	5.04666e-05	0.000142276	Myeloid	Monocytes	Classical monocytes
METRNL	is_ti	0.549839	Ti	5.0479e-05	0.000142287	Myeloid	Monocytes	Classical monocytes
MOCS3	is_ti	0.567878	Ti	5.07645e-05	0.000143067	Myeloid	Monocytes	Classical monocytes
CCDC65	is_ti	0.709757	Ti	5.08638e-05	0.000143323	Myeloid	Monocytes	Classical monocytes
ATXN1	is_ti	-0.323327	Blood	5.08746e-05	0.000143329	Myeloid	Monocytes	Classical monocytes
ARL6IP4	is_ti	0.357464	Ti	5.10882e-05	0.000143907	Myeloid	Monocytes	Classical monocytes
ATP6V0E1	is_ti	0.308724	Ti	5.1476e-05	0.000144975	Myeloid	Monocytes	Classical monocytes
FBXL6	is_ti	0.76074	Ti	5.15576e-05	0.00014518	Myeloid	Monocytes	Classical monocytes
CCRL2	is_ti	0.685032	Ti	5.15868e-05	0.000145238	Myeloid	Monocytes	Classical monocytes
TYROBP	is_ti	0.396169	Ti	5.15967e-05	0.000145241	Myeloid	Monocytes	Classical monocytes
PPP6C	is_ti	-0.321688	Blood	5.16895e-05	0.000145478	Myeloid	Monocytes	Classical monocytes
SESN1	is_ti	-0.484179	Blood	5.1699e-05	0.00014548	Myeloid	Monocytes	Classical monocytes
STRN3	is_ti	-0.325637	Blood	5.18331e-05	0.000145833	Myeloid	Monocytes	Classical monocytes
ZNF772	is_ti	0.806585	Ti	5.19107e-05	0.000146026	Myeloid	Monocytes	Classical monocytes
AUH	is_ti	-0.415884	Blood	5.22771e-05	0.000147024	Myeloid	Monocytes	Classical monocytes
MARF1	is_ti	-0.314428	Blood	5.22831e-05	0.000147024	Myeloid	Monocytes	Classical monocytes
AC018362.1	is_ti	0.938325	Ti	5.24327e-05	0.00014742	Myeloid	Monocytes	Classical monocytes
PHKA2	is_ti	-0.354017	Blood	5.25678e-05	0.000147775	Myeloid	Monocytes	Classical monocytes
COL23A1	is_ti	1.21716	Ti	5.26109e-05	0.000147871	Myeloid	Monocytes	Classical monocytes
PHACTR2-AS1	is_ti	1.17279	Ti	5.26934e-05	0.000148078	Myeloid	Monocytes	Classical monocytes
JAK3	is_ti	0.792187	Ti	5.29363e-05	0.000148736	Myeloid	Monocytes	Classical monocytes
AL031846.2	is_ti	1.02601	Ti	5.29711e-05	0.000148808	Myeloid	Monocytes	Classical monocytes
Z68871.1	is_ti	0.869205	Ti	5.3e-05	0.000148864	Myeloid	Monocytes	Classical monocytes
GSK3B	is_ti	-0.272489	Blood	5.30543e-05	0.000148992	Myeloid	Monocytes	Classical monocytes
HPCAL1	is_ti	-0.378413	Blood	5.30698e-05	0.00014901	Myeloid	Monocytes	Classical monocytes
MTM1	is_ti	-0.281111	Blood	5.31439e-05	0.000149193	Myeloid	Monocytes	Classical monocytes
P3H2	is_ti	1.22948	Ti	5.34029e-05	0.000149895	Myeloid	Monocytes	Classical monocytes
TSPAN2	is_ti	-0.853562	Blood	5.38385e-05	0.000151092	Myeloid	Monocytes	Classical monocytes
AL121944.1	is_ti	0.704571	Ti	5.39835e-05	0.000151474	Myeloid	Monocytes	Classical monocytes
SRGAP2C	is_ti	-0.484468	Blood	5.40159e-05	0.000151539	Myeloid	Monocytes	Classical monocytes
FHIT	is_ti	-0.512583	Blood	5.41423e-05	0.000151868	Myeloid	Monocytes	Classical monocytes
EEF1D	is_ti	0.436735	Ti	5.42196e-05	0.000152059	Myeloid	Monocytes	Classical monocytes
AL109935.1	is_ti	0.977034	Ti	5.43382e-05	0.000152366	Myeloid	Monocytes	Classical monocytes
RAF1	is_ti	-0.269017	Blood	5.44108e-05	0.000152544	Myeloid	Monocytes	Classical monocytes
AC087071.2	is_ti	0.935848	Ti	5.44755e-05	0.0001527	Myeloid	Monocytes	Classical monocytes
MARK4	is_ti	-0.464103	Blood	5.44958e-05	0.000152731	Myeloid	Monocytes	Classical monocytes
SLFN12L	is_ti	1.64224	Ti	5.48714e-05	0.000153758	Myeloid	Monocytes	Classical monocytes
STX3	is_ti	-0.372508	Blood	5.49591e-05	0.000153978	Myeloid	Monocytes	Classical monocytes
TRAM2-AS1	is_ti	0.679724	Ti	5.49801e-05	0.000154011	Myeloid	Monocytes	Classical monocytes
Z93241.1	is_ti	1.1674	Ti	5.50733e-05	0.000154229	Myeloid	Monocytes	Classical monocytes
AC012615.1	is_ti	0.817136	Ti	5.50764e-05	0.000154229	Myeloid	Monocytes	Classical monocytes
LRP11	is_ti	0.987429	Ti	5.52134e-05	0.000154586	Myeloid	Monocytes	Classical monocytes
CRLF3	is_ti	-0.29515	Blood	5.54852e-05	0.000155321	Myeloid	Monocytes	Classical monocytes
MON2	is_ti	-0.272629	Blood	5.56509e-05	0.000155759	Myeloid	Monocytes	Classical monocytes
FMO5	is_ti	-0.741388	Blood	5.58295e-05	0.000156233	Myeloid	Monocytes	Classical monocytes
RAB3D	is_ti	-0.347548	Blood	5.60776e-05	0.000156901	Myeloid	Monocytes	Classical monocytes
ATP8A1	is_ti	-0.492584	Blood	5.62702e-05	0.000157413	Myeloid	Monocytes	Classical monocytes
PIP5K1B	is_ti	-0.516058	Blood	5.64633e-05	0.000157927	Myeloid	Monocytes	Classical monocytes
SLC44A2	is_ti	-0.646671	Blood	5.6885e-05	0.000159079	Myeloid	Monocytes	Classical monocytes
NEIL1	is_ti	0.828106	Ti	5.7131e-05	0.000159741	Myeloid	Monocytes	Classical monocytes
RANBP9	is_ti	-0.345866	Blood	5.72656e-05	0.00016009	Myeloid	Monocytes	Classical monocytes
ATXN3	is_ti	-0.280656	Blood	5.75133e-05	0.000160756	Myeloid	Monocytes	Classical monocytes
DPP10	is_ti	1.58618	Ti	5.76853e-05	0.000161209	Myeloid	Monocytes	Classical monocytes
ENKD1	is_ti	0.634229	Ti	5.83854e-05	0.000163138	Myeloid	Monocytes	Classical monocytes
WDSUB1	is_ti	-0.417706	Blood	5.85303e-05	0.000163516	Myeloid	Monocytes	Classical monocytes
VAPA	is_ti	-0.373786	Blood	5.88008e-05	0.000164244	Myeloid	Monocytes	Classical monocytes
WDR45B	is_ti	-0.350335	Blood	5.89517e-05	0.000164638	Myeloid	Monocytes	Classical monocytes
EIF2B5	is_ti	0.359607	Ti	5.9266e-05	0.000165488	Myeloid	Monocytes	Classical monocytes
CLK1	is_ti	-0.363824	Blood	5.97191e-05	0.000166725	Myeloid	Monocytes	Classical monocytes
RAP1GAP2	is_ti	-0.378537	Blood	5.97446e-05	0.000166769	Myeloid	Monocytes	Classical monocytes
SPINDOC	is_ti	0.703844	Ti	5.99896e-05	0.000167424	Myeloid	Monocytes	Classical monocytes
BTNL8	is_ti	1.95411	Ti	6.01568e-05	0.000167853	Myeloid	Monocytes	Classical monocytes
CALCRL	is_ti	-1.05194	Blood	6.01631e-05	0.000167853	Myeloid	Monocytes	Classical monocytes
CHAF1B	is_ti	0.912171	Ti	6.05921e-05	0.000169021	Myeloid	Monocytes	Classical monocytes
ZBTB16	is_ti	-1.66985	Blood	6.06404e-05	0.000169128	Myeloid	Monocytes	Classical monocytes
LAP3	is_ti	0.820954	Ti	6.07142e-05	0.000169286	Myeloid	Monocytes	Classical monocytes
GMDS-DT	is_ti	-0.373754	Blood	6.07176e-05	0.000169286	Myeloid	Monocytes	Classical monocytes
LRRC63	is_ti	1.30056	Ti	6.10355e-05	0.000170144	Myeloid	Monocytes	Classical monocytes
CHKA	is_ti	-0.537583	Blood	6.10766e-05	0.000170222	Myeloid	Monocytes	Classical monocytes
PTPRA	is_ti	-0.285733	Blood	6.10839e-05	0.000170222	Myeloid	Monocytes	Classical monocytes
ATRN	is_ti	-0.351811	Blood	6.12817e-05	0.000170745	Myeloid	Monocytes	Classical monocytes
PFDN5	is_ti	0.376819	Ti	6.13346e-05	0.000170864	Myeloid	Monocytes	Classical monocytes
HIST1H4D	is_ti	1.69318	Ti	6.16833e-05	0.000171806	Myeloid	Monocytes	Classical monocytes
MIR4458HG	is_ti	1.06492	Ti	6.17299e-05	0.000171907	Myeloid	Monocytes	Classical monocytes
ZNF75D	is_ti	-0.497533	Blood	6.18118e-05	0.000172107	Myeloid	Monocytes	Classical monocytes
ACAT2	is_ti	0.593864	Ti	6.20753e-05	0.000172812	Myeloid	Monocytes	Classical monocytes
TMX4	is_ti	-0.490839	Blood	6.21596e-05	0.000173017	Myeloid	Monocytes	Classical monocytes
TMSB10	is_ti	0.411335	Ti	6.24591e-05	0.000173807	Myeloid	Monocytes	Classical monocytes
PEX12	is_ti	0.98566	Ti	6.24729e-05	0.000173807	Myeloid	Monocytes	Classical monocytes
DOLK	is_ti	0.706973	Ti	6.24744e-05	0.000173807	Myeloid	Monocytes	Classical monocytes
VARS2	is_ti	0.664855	Ti	6.25991e-05	0.000174124	Myeloid	Monocytes	Classical monocytes
CTNND1	is_ti	0.384785	Ti	6.26256e-05	0.000174169	Myeloid	Monocytes	Classical monocytes
AC022826.2	is_ti	0.909718	Ti	6.28095e-05	0.000174651	Myeloid	Monocytes	Classical monocytes
P2RY1	is_ti	0.766387	Ti	6.29762e-05	0.000175086	Myeloid	Monocytes	Classical monocytes
THUMPD1	is_ti	-0.349446	Blood	6.30081e-05	0.000175145	Myeloid	Monocytes	Classical monocytes
Z98884.1	is_ti	1.55463	Ti	6.31016e-05	0.000175376	Myeloid	Monocytes	Classical monocytes
SNAPC2	is_ti	0.572536	Ti	6.31335e-05	0.000175435	Myeloid	Monocytes	Classical monocytes
ATG13	is_ti	-0.367515	Blood	6.32421e-05	0.000175708	Myeloid	Monocytes	Classical monocytes
TCTEX1D2	is_ti	1.23132	Ti	6.32915e-05	0.000175816	Myeloid	Monocytes	Classical monocytes
ZFX-AS1	is_ti	0.861249	Ti	6.33497e-05	0.000175948	Myeloid	Monocytes	Classical monocytes
RAB44	is_ti	-0.758208	Blood	6.33634e-05	0.000175957	Myeloid	Monocytes	Classical monocytes
SYNE3	is_ti	-0.422731	Blood	6.35982e-05	0.000176579	Myeloid	Monocytes	Classical monocytes
AC022384.1	is_ti	0.760324	Ti	6.36292e-05	0.000176636	Myeloid	Monocytes	Classical monocytes
SVIL	is_ti	-0.652083	Blood	6.36574e-05	0.000176685	Myeloid	Monocytes	Classical monocytes
GOLGA8B	is_ti	1.62642	Ti	6.4671e-05	0.000179468	Myeloid	Monocytes	Classical monocytes
HAUS8	is_ti	0.476855	Ti	6.47121e-05	0.00017953	Myeloid	Monocytes	Classical monocytes
RNF216	is_ti	-0.343921	Blood	6.47148e-05	0.00017953	Myeloid	Monocytes	Classical monocytes
CLTCL1	is_ti	-0.711778	Blood	6.48545e-05	0.000179888	Myeloid	Monocytes	Classical monocytes
PPP2R5E	is_ti	-0.235425	Blood	6.50543e-05	0.000180412	Myeloid	Monocytes	Classical monocytes
FAM217B	is_ti	-0.42635	Blood	6.51522e-05	0.000180653	Myeloid	Monocytes	Classical monocytes
LSM5	is_ti	0.554453	Ti	6.52039e-05	0.000180767	Myeloid	Monocytes	Classical monocytes
SLC17A9	is_ti	0.805443	Ti	6.53486e-05	0.000181138	Myeloid	Monocytes	Classical monocytes
AP003068.2	is_ti	0.756751	Ti	6.54018e-05	0.000181255	Myeloid	Monocytes	Classical monocytes
HTT	is_ti	-0.307409	Blood	6.57352e-05	0.000182149	Myeloid	Monocytes	Classical monocytes
AL592148.3	is_ti	0.713586	Ti	6.62079e-05	0.000183428	Myeloid	Monocytes	Classical monocytes
SEC63	is_ti	-0.303978	Blood	6.63322e-05	0.000183742	Myeloid	Monocytes	Classical monocytes
AC005162.1	is_ti	0.990372	Ti	6.6668e-05	0.000184641	Myeloid	Monocytes	Classical monocytes
CEP350	is_ti	-0.241545	Blood	6.69017e-05	0.000185258	Myeloid	Monocytes	Classical monocytes
LINC02470	is_ti	1.74847	Ti	6.70709e-05	0.000185695	Myeloid	Monocytes	Classical monocytes
UBE2A	is_ti	0.302914	Ti	6.72432e-05	0.000186141	Myeloid	Monocytes	Classical monocytes
BACH1-IT2	is_ti	0.791275	Ti	6.72951e-05	0.000186254	Myeloid	Monocytes	Classical monocytes
OXR1	is_ti	-0.338135	Blood	6.74034e-05	0.000186523	Myeloid	Monocytes	Classical monocytes
SMCHD1	is_ti	-0.395623	Blood	6.78948e-05	0.000187852	Myeloid	Monocytes	Classical monocytes
DRAM2	is_ti	0.314598	Ti	6.7955e-05	0.000187987	Myeloid	Monocytes	Classical monocytes
CD36	is_ti	-0.468898	Blood	6.80113e-05	0.000188112	Myeloid	Monocytes	Classical monocytes
CD59	is_ti	0.935492	Ti	6.83292e-05	0.00018896	Myeloid	Monocytes	Classical monocytes
STOM	is_ti	0.676826	Ti	6.85035e-05	0.00018941	Myeloid	Monocytes	Classical monocytes
TSC22D2	is_ti	-0.358447	Blood	6.86635e-05	0.000189821	Myeloid	Monocytes	Classical monocytes
AC026470.2	is_ti	0.880904	Ti	6.87053e-05	0.000189905	Myeloid	Monocytes	Classical monocytes
MZF1-AS1	is_ti	0.709485	Ti	6.89115e-05	0.000190443	Myeloid	Monocytes	Classical monocytes
TRERF1	is_ti	-0.377498	Blood	6.89746e-05	0.000190586	Myeloid	Monocytes	Classical monocytes
NDST2	is_ti	0.692195	Ti	6.9041e-05	0.000190738	Myeloid	Monocytes	Classical monocytes
AP000757.1	is_ti	0.997188	Ti	6.93669e-05	0.000191607	Myeloid	Monocytes	Classical monocytes
VPS13B	is_ti	-0.278967	Blood	6.93963e-05	0.000191656	Myeloid	Monocytes	Classical monocytes
ABAT	is_ti	-0.47938	Blood	6.95043e-05	0.000191923	Myeloid	Monocytes	Classical monocytes
NAPG	is_ti	-0.553691	Blood	6.96921e-05	0.000192409	Myeloid	Monocytes	Classical monocytes
KAT6B	is_ti	-0.413421	Blood	6.97038e-05	0.00019241	Myeloid	Monocytes	Classical monocytes
BRAF	is_ti	-0.367064	Blood	6.9767e-05	0.000192552	Myeloid	Monocytes	Classical monocytes
ITGA5	is_ti	-0.447471	Blood	6.97961e-05	0.000192601	Myeloid	Monocytes	Classical monocytes
ANKRD28	is_ti	-1.25029	Blood	7.00882e-05	0.000193375	Myeloid	Monocytes	Classical monocytes
SLC39A1	is_ti	0.445511	Ti	7.02039e-05	0.000193662	Myeloid	Monocytes	Classical monocytes
ATP9B	is_ti	-0.430123	Blood	7.03232e-05	0.000193959	Myeloid	Monocytes	Classical monocytes
SOX5	is_ti	1.42212	Ti	7.04376e-05	0.000194242	Myeloid	Monocytes	Classical monocytes
ASCC1	is_ti	-0.462403	Blood	7.13324e-05	0.000196677	Myeloid	Monocytes	Classical monocytes
KAT8	is_ti	-0.331365	Blood	7.1635e-05	0.000197479	Myeloid	Monocytes	Classical monocytes
SPAG17	is_ti	1.01194	Ti	7.18706e-05	0.000198096	Myeloid	Monocytes	Classical monocytes
KCMF1	is_ti	-0.252057	Blood	7.19761e-05	0.000198354	Myeloid	Monocytes	Classical monocytes
EMG1-1	is_ti	0.589525	Ti	7.22594e-05	0.000199102	Myeloid	Monocytes	Classical monocytes
AC016065.1	is_ti	0.859758	Ti	7.23577e-05	0.000199339	Myeloid	Monocytes	Classical monocytes
RANBP10	is_ti	-0.382546	Blood	7.25314e-05	0.000199785	Myeloid	Monocytes	Classical monocytes
AEN	is_ti	0.865387	Ti	7.27218e-05	0.00020027	Myeloid	Monocytes	Classical monocytes
G2E3-AS1	is_ti	0.996193	Ti	7.27316e-05	0.00020027	Myeloid	Monocytes	Classical monocytes
LINC01355	is_ti	0.956182	Ti	7.27748e-05	0.000200356	Myeloid	Monocytes	Classical monocytes
CD74	is_ti	0.3877	Ti	7.28567e-05	0.000200548	Myeloid	Monocytes	Classical monocytes
AC099518.3	is_ti	1.08065	Ti	7.2974e-05	0.000200838	Myeloid	Monocytes	Classical monocytes
UBR3	is_ti	-0.27723	Blood	7.30747e-05	0.000201082	Myeloid	Monocytes	Classical monocytes
COX8A	is_ti	0.446922	Ti	7.3142e-05	0.000201234	Myeloid	Monocytes	Classical monocytes
SMG1	is_ti	-0.280371	Blood	7.32292e-05	0.000201441	Myeloid	Monocytes	Classical monocytes
AC139795.2	is_ti	0.69396	Ti	7.33714e-05	0.000201799	Myeloid	Monocytes	Classical monocytes
CENPL	is_ti	0.570108	Ti	7.37508e-05	0.000202809	Myeloid	Monocytes	Classical monocytes
PEA15	is_ti	0.439147	Ti	7.40972e-05	0.000203728	Myeloid	Monocytes	Classical monocytes
OBSCN	is_ti	1.00091	Ti	7.41833e-05	0.00020392	Myeloid	Monocytes	Classical monocytes
CCDC28B	is_ti	0.757271	Ti	7.41916e-05	0.00020392	Myeloid	Monocytes	Classical monocytes
TAS2R14	is_ti	0.801762	Ti	7.42667e-05	0.000204093	Myeloid	Monocytes	Classical monocytes
AC096733.2	is_ti	0.795641	Ti	7.4448e-05	0.000204557	Myeloid	Monocytes	Classical monocytes
FEN1	is_ti	0.768918	Ti	7.47838e-05	0.000205446	Myeloid	Monocytes	Classical monocytes
TMEM238	is_ti	1.09144	Ti	7.48482e-05	0.000205589	Myeloid	Monocytes	Classical monocytes
PXK	is_ti	-0.332939	Blood	7.49011e-05	0.0002057	Myeloid	Monocytes	Classical monocytes
FAM102A	is_ti	1.25512	Ti	7.51977e-05	0.000206481	Myeloid	Monocytes	Classical monocytes
ICAM1	is_ti	0.646088	Ti	7.5643e-05	0.000207669	Myeloid	Monocytes	Classical monocytes
AC022973.3	is_ti	1.00209	Ti	7.57693e-05	0.000207982	Myeloid	Monocytes	Classical monocytes
CPEB4	is_ti	-0.36437	Blood	7.60381e-05	0.000208686	Myeloid	Monocytes	Classical monocytes
SCFD1	is_ti	-0.350466	Blood	7.61148e-05	0.000208862	Myeloid	Monocytes	Classical monocytes
CCDC40	is_ti	0.913519	Ti	7.6141e-05	0.000208899	Myeloid	Monocytes	Classical monocytes
ANKRD24	is_ti	0.885449	Ti	7.62199e-05	0.000209081	Myeloid	Monocytes	Classical monocytes
HTRA4	is_ti	1.03843	Ti	7.62349e-05	0.000209088	Myeloid	Monocytes	Classical monocytes
AC109587.1	is_ti	0.876983	Ti	7.64398e-05	0.000209589	Myeloid	Monocytes	Classical monocytes
PTK2B	is_ti	-0.350069	Blood	7.64428e-05	0.000209589	Myeloid	Monocytes	Classical monocytes
DIS3L2	is_ti	-0.279167	Blood	7.66314e-05	0.000210072	Myeloid	Monocytes	Classical monocytes
SLX4IP	is_ti	-0.340227	Blood	7.696e-05	0.000210938	Myeloid	Monocytes	Classical monocytes
PRDX5	is_ti	0.477123	Ti	7.70008e-05	0.000210994	Myeloid	Monocytes	Classical monocytes
FBXW2	is_ti	-0.374085	Blood	7.7006e-05	0.000210994	Myeloid	Monocytes	Classical monocytes
FGD2	is_ti	0.444322	Ti	7.70783e-05	0.000211158	Myeloid	Monocytes	Classical monocytes
CDPF1	is_ti	0.725048	Ti	7.72297e-05	0.000211538	Myeloid	Monocytes	Classical monocytes
AL359710.1	is_ti	0.909293	Ti	7.75426e-05	0.00021236	Myeloid	Monocytes	Classical monocytes
PIM3	is_ti	0.660307	Ti	7.76968e-05	0.000212747	Myeloid	Monocytes	Classical monocytes
HEATR5A	is_ti	-0.307676	Blood	7.77874e-05	0.00021296	Myeloid	Monocytes	Classical monocytes
MCM8	is_ti	0.773207	Ti	7.7899e-05	0.000213231	Myeloid	Monocytes	Classical monocytes
ATP6V1C1	is_ti	0.297744	Ti	7.79448e-05	0.000213321	Myeloid	Monocytes	Classical monocytes
KIDINS220	is_ti	-0.237609	Blood	7.82954e-05	0.000214239	Myeloid	Monocytes	Classical monocytes
LSM8	is_ti	0.299396	Ti	7.83059e-05	0.000214239	Myeloid	Monocytes	Classical monocytes
NLRP1	is_ti	-0.429313	Blood	7.86766e-05	0.000215218	Myeloid	Monocytes	Classical monocytes
HAL	is_ti	-0.602828	Blood	7.90235e-05	0.000216131	Myeloid	Monocytes	Classical monocytes
CYP4F3	is_ti	1.04642	Ti	7.90894e-05	0.000216276	Myeloid	Monocytes	Classical monocytes
ARHGEF37	is_ti	0.83048	Ti	7.94392e-05	0.000217184	Myeloid	Monocytes	Classical monocytes
NRDE2	is_ti	-0.484505	Blood	7.94472e-05	0.000217184	Myeloid	Monocytes	Classical monocytes
RPP40	is_ti	0.718201	Ti	7.9492e-05	0.00021727	Myeloid	Monocytes	Classical monocytes
SESN2	is_ti	-0.697678	Blood	7.9574e-05	0.000217459	Myeloid	Monocytes	Classical monocytes
MAP3K20	is_ti	-0.331211	Blood	8.04535e-05	0.000219826	Myeloid	Monocytes	Classical monocytes
PPM1A	is_ti	-0.393383	Blood	8.05469e-05	0.000220045	Myeloid	Monocytes	Classical monocytes
R3HDM2	is_ti	-0.227919	Blood	8.07293e-05	0.000220508	Myeloid	Monocytes	Classical monocytes
AC060766.6	is_ti	0.848337	Ti	8.09299e-05	0.000221019	Myeloid	Monocytes	Classical monocytes
AC008537.4	is_ti	0.938821	Ti	8.11282e-05	0.000221524	Myeloid	Monocytes	Classical monocytes
AC110285.1	is_ti	0.918576	Ti	8.24183e-05	0.00022501	Myeloid	Monocytes	Classical monocytes
LARGE1	is_ti	1.40192	Ti	8.27142e-05	0.000225781	Myeloid	Monocytes	Classical monocytes
KLHL25	is_ti	0.847174	Ti	8.27771e-05	0.000225916	Myeloid	Monocytes	Classical monocytes
SH3BGRL3	is_ti	0.394772	Ti	8.31136e-05	0.000226797	Myeloid	Monocytes	Classical monocytes
TLK2	is_ti	-0.281086	Blood	8.35612e-05	0.000227981	Myeloid	Monocytes	Classical monocytes
AC138512.1	is_ti	1.98086	Ti	8.36686e-05	0.000228237	Myeloid	Monocytes	Classical monocytes
PFN1	is_ti	0.346345	Ti	8.41655e-05	0.000229555	Myeloid	Monocytes	Classical monocytes
AC015802.6	is_ti	0.874379	Ti	8.45875e-05	0.000230668	Myeloid	Monocytes	Classical monocytes
AC110285.6	is_ti	1.04963	Ti	8.46335e-05	0.000230756	Myeloid	Monocytes	Classical monocytes
DYRK1A	is_ti	-0.310985	Blood	8.49656e-05	0.000231623	Myeloid	Monocytes	Classical monocytes
DYNC1LI2	is_ti	-0.261357	Blood	8.52855e-05	0.000232457	Myeloid	Monocytes	Classical monocytes
AC004846.2	is_ti	0.910189	Ti	8.53117e-05	0.000232491	Myeloid	Monocytes	Classical monocytes
GTF2IRD1	is_ti	1.25458	Ti	8.54402e-05	0.000232803	Myeloid	Monocytes	Classical monocytes
RNF19B	is_ti	0.408387	Ti	8.55011e-05	0.000232931	Myeloid	Monocytes	Classical monocytes
SNRPD3	is_ti	0.298147	Ti	8.56057e-05	0.000233178	Myeloid	Monocytes	Classical monocytes
AL138787.2	is_ti	0.81425	Ti	8.56934e-05	0.000233378	Myeloid	Monocytes	Classical monocytes
CAPRIN2	is_ti	-0.67478	Blood	8.57744e-05	0.000233561	Myeloid	Monocytes	Classical monocytes
AKAP8	is_ti	-0.509625	Blood	8.62633e-05	0.000234854	Myeloid	Monocytes	Classical monocytes
YJU2	is_ti	-0.775578	Blood	8.63091e-05	0.00023494	Myeloid	Monocytes	Classical monocytes
LDLRAD4	is_ti	-0.385196	Blood	8.63675e-05	0.000235061	Myeloid	Monocytes	Classical monocytes
GNAI1	is_ti	0.86666	Ti	8.66628e-05	0.000235826	Myeloid	Monocytes	Classical monocytes
CCDC149	is_ti	-0.421205	Blood	8.68069e-05	0.000236179	Myeloid	Monocytes	Classical monocytes
GBP3	is_ti	0.772554	Ti	8.68386e-05	0.000236227	Myeloid	Monocytes	Classical monocytes
HOXB-AS1	is_ti	1.1234	Ti	8.7322e-05	0.000237503	Myeloid	Monocytes	Classical monocytes
CHCHD7	is_ti	0.658876	Ti	8.73493e-05	0.000237539	Myeloid	Monocytes	Classical monocytes
CNFN	is_ti	0.901594	Ti	8.76931e-05	0.000238403	Myeloid	Monocytes	Classical monocytes
PTS	is_ti	-0.544453	Blood	8.76958e-05	0.000238403	Myeloid	Monocytes	Classical monocytes
SLC35A5	is_ti	-0.367788	Blood	8.77337e-05	0.000238467	Myeloid	Monocytes	Classical monocytes
CENPC	is_ti	-0.458588	Blood	8.81935e-05	0.000239678	Myeloid	Monocytes	Classical monocytes
AF111167.1	is_ti	1.14234	Ti	8.84284e-05	0.000240277	Myeloid	Monocytes	Classical monocytes
THADA	is_ti	-0.305545	Blood	8.84692e-05	0.000240349	Myeloid	Monocytes	Classical monocytes
MAF	is_ti	1.02259	Ti	8.91585e-05	0.000242182	Myeloid	Monocytes	Classical monocytes
AP001273.2	is_ti	0.690104	Ti	8.94568e-05	0.000242953	Myeloid	Monocytes	Classical monocytes
FCER1G	is_ti	0.446589	Ti	8.96273e-05	0.000243376	Myeloid	Monocytes	Classical monocytes
AC138304.1	is_ti	1.24647	Ti	8.97333e-05	0.000243624	Myeloid	Monocytes	Classical monocytes
AL139246.5	is_ti	0.581606	Ti	8.99464e-05	0.000244163	Myeloid	Monocytes	Classical monocytes
MYL6B	is_ti	0.697358	Ti	9.02669e-05	0.000244993	Myeloid	Monocytes	Classical monocytes
BAX	is_ti	0.457219	Ti	9.03372e-05	0.000245144	Myeloid	Monocytes	Classical monocytes
STIMATE	is_ti	0.703816	Ti	9.07526e-05	0.000246207	Myeloid	Monocytes	Classical monocytes
SPAG9	is_ti	-0.358311	Blood	9.07584e-05	0.000246207	Myeloid	Monocytes	Classical monocytes
AC015849.3	is_ti	1.18288	Ti	9.092e-05	0.000246585	Myeloid	Monocytes	Classical monocytes
REPS1	is_ti	-0.481847	Blood	9.09273e-05	0.000246585	Myeloid	Monocytes	Classical monocytes
SLC24A4	is_ti	-0.52448	Blood	9.13028e-05	0.000247563	Myeloid	Monocytes	Classical monocytes
STOML2	is_ti	0.492098	Ti	9.17448e-05	0.000248721	Myeloid	Monocytes	Classical monocytes
MALSU1	is_ti	0.392468	Ti	9.18856e-05	0.000249062	Myeloid	Monocytes	Classical monocytes
KCTD20	is_ti	-0.242191	Blood	9.21724e-05	0.000249799	Myeloid	Monocytes	Classical monocytes
ZEB2	is_ti	-0.290158	Blood	9.24688e-05	0.000250562	Myeloid	Monocytes	Classical monocytes
LINC01146	is_ti	0.82572	Ti	9.25631e-05	0.000250776	Myeloid	Monocytes	Classical monocytes
AC087239.1	is_ti	0.90011	Ti	9.288e-05	0.000251594	Myeloid	Monocytes	Classical monocytes
RHBDL2	is_ti	0.964591	Ti	9.3162e-05	0.000252317	Myeloid	Monocytes	Classical monocytes
RASGRP4	is_ti	-0.480988	Blood	9.34112e-05	0.000252951	Myeloid	Monocytes	Classical monocytes
ZHX1-C8orf76	is_ti	0.655957	Ti	9.36803e-05	0.000253638	Myeloid	Monocytes	Classical monocytes
GSR	is_ti	-0.34386	Blood	9.37359e-05	0.000253748	Myeloid	Monocytes	Classical monocytes
OSER1-DT	is_ti	0.882159	Ti	9.40949e-05	0.000254678	Myeloid	Monocytes	Classical monocytes
KIAA2026	is_ti	-0.267872	Blood	9.41183e-05	0.0002547	Myeloid	Monocytes	Classical monocytes
KLHL2	is_ti	-0.40543	Blood	9.55849e-05	0.000258627	Myeloid	Monocytes	Classical monocytes
AL021453.1	is_ti	0.903135	Ti	9.59426e-05	0.000259553	Myeloid	Monocytes	Classical monocytes
AC138305.1	is_ti	2.11123	Ti	9.61212e-05	0.000259994	Myeloid	Monocytes	Classical monocytes
P2RY13	is_ti	0.373589	Ti	9.62258e-05	0.000260234	Myeloid	Monocytes	Classical monocytes
FLVCR1-DT	is_ti	0.885379	Ti	9.62952e-05	0.00026038	Myeloid	Monocytes	Classical monocytes
KRBA1	is_ti	0.598202	Ti	9.63199e-05	0.000260404	Myeloid	Monocytes	Classical monocytes
ICOSLG	is_ti	0.817812	Ti	9.64412e-05	0.00026069	Myeloid	Monocytes	Classical monocytes
ISCA2	is_ti	0.645323	Ti	9.65852e-05	0.000261037	Myeloid	Monocytes	Classical monocytes
SLFNL1-AS1	is_ti	0.693186	Ti	9.67304e-05	0.000261387	Myeloid	Monocytes	Classical monocytes
GPSM1	is_ti	0.818871	Ti	9.6833e-05	0.000261622	Myeloid	Monocytes	Classical monocytes
TM2D2	is_ti	0.536176	Ti	9.8049e-05	0.000264864	Myeloid	Monocytes	Classical monocytes
CCT6A	is_ti	0.275161	Ti	9.81327e-05	0.000265047	Myeloid	Monocytes	Classical monocytes
UBTD1	is_ti	-0.512689	Blood	9.8149e-05	0.000265048	Myeloid	Monocytes	Classical monocytes
F5	is_ti	-0.750712	Blood	9.82435e-05	0.000265261	Myeloid	Monocytes	Classical monocytes
THRB	is_ti	1.33949	Ti	9.83092e-05	0.000265395	Myeloid	Monocytes	Classical monocytes
C3AR1	is_ti	0.732968	Ti	9.83765e-05	0.000265534	Myeloid	Monocytes	Classical monocytes
LRRC7	is_ti	2.2451	Ti	9.84909e-05	0.0002658	Myeloid	Monocytes	Classical monocytes
STAU2	is_ti	-0.318402	Blood	9.87122e-05	0.000266353	Myeloid	Monocytes	Classical monocytes
GLUD1	is_ti	-0.273978	Blood	9.88134e-05	0.000266583	Myeloid	Monocytes	Classical monocytes
MYO7B	is_ti	1.02799	Ti	9.89491e-05	0.000266906	Myeloid	Monocytes	Classical monocytes
SEC24B	is_ti	-0.259714	Blood	9.93053e-05	0.000267824	Myeloid	Monocytes	Classical monocytes
ADHFE1	is_ti	-0.663967	Blood	9.93824e-05	0.000267989	Myeloid	Monocytes	Classical monocytes
KLHL13	is_ti	1.52499	Ti	9.96224e-05	0.000268592	Myeloid	Monocytes	Classical monocytes
GFPT1	is_ti	-0.378183	Blood	0.000100113	0.000269871	Myeloid	Monocytes	Classical monocytes
CLMN	is_ti	-0.580594	Blood	0.000100262	0.00027023	Myeloid	Monocytes	Classical monocytes
TBL2	is_ti	0.474853	Ti	0.000100408	0.00027058	Myeloid	Monocytes	Classical monocytes
AC009495.3	is_ti	0.757323	Ti	0.000101445	0.00027333	Myeloid	Monocytes	Classical monocytes
N6AMT1	is_ti	0.768299	Ti	0.000101658	0.000273859	Myeloid	Monocytes	Classical monocytes
AC010422.3	is_ti	0.527112	Ti	0.000101692	0.000273905	Myeloid	Monocytes	Classical monocytes
CCDC153	is_ti	0.685966	Ti	0.000102327	0.000275572	Myeloid	Monocytes	Classical monocytes
ZKSCAN1	is_ti	-0.366784	Blood	0.00010256	0.000276155	Myeloid	Monocytes	Classical monocytes
ENY2	is_ti	0.304734	Ti	0.000102832	0.000276843	Myeloid	Monocytes	Classical monocytes
USP12	is_ti	-0.398325	Blood	0.000102966	0.000277157	Myeloid	Monocytes	Classical monocytes
U91328.1	is_ti	0.879201	Ti	0.000103185	0.000277704	Myeloid	Monocytes	Classical monocytes
AC118553.2	is_ti	0.685553	Ti	0.000103449	0.00027837	Myeloid	Monocytes	Classical monocytes
SPCS2	is_ti	0.349243	Ti	0.000103595	0.000278716	Myeloid	Monocytes	Classical monocytes
NDUFS8	is_ti	0.467032	Ti	0.000103628	0.000278759	Myeloid	Monocytes	Classical monocytes
TPRG1-AS1	is_ti	0.867247	Ti	0.000103748	0.000279039	Myeloid	Monocytes	Classical monocytes
STAT5B	is_ti	-0.282872	Blood	0.000103785	0.000279092	Myeloid	Monocytes	Classical monocytes
PDCL3	is_ti	0.495315	Ti	0.000104016	0.00027967	Myeloid	Monocytes	Classical monocytes
AC022146.2	is_ti	1.13899	Ti	0.00010409	0.000279822	Myeloid	Monocytes	Classical monocytes
IMMP2L	is_ti	-0.475435	Blood	0.000104996	0.000282213	Myeloid	Monocytes	Classical monocytes
SNTB1	is_ti	-0.511555	Blood	0.00010524	0.000282823	Myeloid	Monocytes	Classical monocytes
DAB2	is_ti	0.897615	Ti	0.000105365	0.000283112	Myeloid	Monocytes	Classical monocytes
DONSON	is_ti	0.677248	Ti	0.000105527	0.000283502	Myeloid	Monocytes	Classical monocytes
B3GALT6	is_ti	0.517462	Ti	0.000105706	0.000283938	Myeloid	Monocytes	Classical monocytes
MAP1LC3B2	is_ti	1.02981	Ti	0.000106167	0.000285095	Myeloid	Monocytes	Classical monocytes
GPX7	is_ti	1.48285	Ti	0.000106171	0.000285095	Myeloid	Monocytes	Classical monocytes
UBE2L6	is_ti	0.618924	Ti	0.000106283	0.00028535	Myeloid	Monocytes	Classical monocytes
RNF2	is_ti	-0.329322	Blood	0.000106485	0.000285845	Myeloid	Monocytes	Classical monocytes
CDC14A	is_ti	-0.33046	Blood	0.000106609	0.000286133	Myeloid	Monocytes	Classical monocytes
TOX	is_ti	1.57008	Ti	0.000106633	0.000286151	Myeloid	Monocytes	Classical monocytes
TJP2	is_ti	0.836687	Ti	0.000106711	0.000286316	Myeloid	Monocytes	Classical monocytes
ANPEP	is_ti	-1.41804	Blood	0.000106804	0.000286518	Myeloid	Monocytes	Classical monocytes
AL513188.1	is_ti	0.785418	Ti	0.000106927	0.000286773	Myeloid	Monocytes	Classical monocytes
CALHM6	is_ti	1.00437	Ti	0.000106933	0.000286773	Myeloid	Monocytes	Classical monocytes
JAZF1-AS1	is_ti	1.04205	Ti	0.000107006	0.000286922	Myeloid	Monocytes	Classical monocytes
PTBP2	is_ti	-0.358516	Blood	0.000107055	0.000287005	Myeloid	Monocytes	Classical monocytes
STX16	is_ti	-0.333313	Blood	0.00010718	0.000287269	Myeloid	Monocytes	Classical monocytes
MBP	is_ti	-0.286672	Blood	0.00010719	0.000287269	Myeloid	Monocytes	Classical monocytes
DCP1A	is_ti	-0.316215	Blood	0.000107205	0.000287269	Myeloid	Monocytes	Classical monocytes
BRMS1L	is_ti	-0.63971	Blood	0.000108388	0.000290393	Myeloid	Monocytes	Classical monocytes
SHOC2	is_ti	-0.309236	Blood	0.000108859	0.000291608	Myeloid	Monocytes	Classical monocytes
PSMD8	is_ti	0.418582	Ti	0.000109336	0.00029284	Myeloid	Monocytes	Classical monocytes
AC068051.1	is_ti	2.00494	Ti	0.000109577	0.000293386	Myeloid	Monocytes	Classical monocytes
SLC41A2	is_ti	1.03718	Ti	0.000109578	0.000293386	Myeloid	Monocytes	Classical monocytes
TLR4	is_ti	-0.363265	Blood	0.000109593	0.000293386	Myeloid	Monocytes	Classical monocytes
MYH9	is_ti	-0.307685	Blood	0.000110177	0.000294901	Myeloid	Monocytes	Classical monocytes
SCUBE2	is_ti	0.765851	Ti	0.000110461	0.000295616	Myeloid	Monocytes	Classical monocytes
ADGRG2	is_ti	0.925571	Ti	0.000110979	0.000296954	Myeloid	Monocytes	Classical monocytes
DOCK5	is_ti	-0.277547	Blood	0.000111155	0.000297376	Myeloid	Monocytes	Classical monocytes
MIEF2	is_ti	0.763282	Ti	0.000111208	0.00029747	Myeloid	Monocytes	Classical monocytes
CACNA1A	is_ti	1.21515	Ti	0.000112741	0.000301523	Myeloid	Monocytes	Classical monocytes
SSBP1	is_ti	0.377339	Ti	0.000113183	0.000302657	Myeloid	Monocytes	Classical monocytes
AC012368.1	is_ti	-0.6088	Blood	0.000114487	0.000306094	Myeloid	Monocytes	Classical monocytes
AL358472.5	is_ti	0.793254	Ti	0.000114618	0.000306395	Myeloid	Monocytes	Classical monocytes
TMEM14B	is_ti	0.40055	Ti	0.000114657	0.000306451	Myeloid	Monocytes	Classical monocytes
CLIC1	is_ti	0.459916	Ti	0.000114927	0.000307123	Myeloid	Monocytes	Classical monocytes
TRMT9B	is_ti	1.00696	Ti	0.000115111	0.000307565	Myeloid	Monocytes	Classical monocytes
AC005237.1	is_ti	0.929495	Ti	0.000115214	0.000307791	Myeloid	Monocytes	Classical monocytes
AL031595.2	is_ti	0.971605	Ti	0.000115241	0.000307814	Myeloid	Monocytes	Classical monocytes
AC104532.2	is_ti	0.855037	Ti	0.000115417	0.000308235	Myeloid	Monocytes	Classical monocytes
PACS1	is_ti	-0.308958	Blood	0.000115591	0.000308649	Myeloid	Monocytes	Classical monocytes
AC003006.1	is_ti	0.847947	Ti	0.000115763	0.00030906	Myeloid	Monocytes	Classical monocytes
UBR5	is_ti	-0.283487	Blood	0.000116447	0.000310837	Myeloid	Monocytes	Classical monocytes
KCNAB3	is_ti	0.83411	Ti	0.000116533	0.00031097	Myeloid	Monocytes	Classical monocytes
RCOR3	is_ti	-0.291158	Blood	0.000116534	0.00031097	Myeloid	Monocytes	Classical monocytes
MIS18BP1	is_ti	-0.279189	Blood	0.000116624	0.000311159	Myeloid	Monocytes	Classical monocytes
MS4A4E	is_ti	-0.539418	Blood	0.000117446	0.000313302	Myeloid	Monocytes	Classical monocytes
LRRC61	is_ti	0.97501	Ti	0.000117501	0.000313399	Myeloid	Monocytes	Classical monocytes
MYO9A	is_ti	-0.340985	Blood	0.000117532	0.000313407	Myeloid	Monocytes	Classical monocytes
AC016394.2	is_ti	0.698475	Ti	0.000117542	0.000313407	Myeloid	Monocytes	Classical monocytes
NAALADL2	is_ti	-1.56301	Blood	0.000117703	0.000313787	Myeloid	Monocytes	Classical monocytes
AC068282.1	is_ti	0.622212	Ti	0.000117762	0.000313894	Myeloid	Monocytes	Classical monocytes
TM9SF1	is_ti	0.524412	Ti	0.000117893	0.000314192	Myeloid	Monocytes	Classical monocytes
ZNF232	is_ti	0.566301	Ti	0.000118716	0.000316336	Myeloid	Monocytes	Classical monocytes
AC107068.1	is_ti	0.947076	Ti	0.000118866	0.000316686	Myeloid	Monocytes	Classical monocytes
TREML2	is_ti	0.967391	Ti	0.000119519	0.000318374	Myeloid	Monocytes	Classical monocytes
KIAA0895L	is_ti	0.828776	Ti	0.00012067	0.000321388	Myeloid	Monocytes	Classical monocytes
MRPS24	is_ti	0.836633	Ti	0.000120854	0.000321826	Myeloid	Monocytes	Classical monocytes
MAFB	is_ti	0.56954	Ti	0.000120932	0.000321984	Myeloid	Monocytes	Classical monocytes
EIF4A2	is_ti	-0.328144	Blood	0.000121171	0.000322568	Myeloid	Monocytes	Classical monocytes
S100PBP	is_ti	-0.442665	Blood	0.000121319	0.000322909	Myeloid	Monocytes	Classical monocytes
EPB41L3	is_ti	0.498261	Ti	0.000121407	0.000323094	Myeloid	Monocytes	Classical monocytes
FAM149B1	is_ti	-0.377774	Blood	0.000122185	0.000325113	Myeloid	Monocytes	Classical monocytes
CUZD1	is_ti	1.1338	Ti	0.000122262	0.000325266	Myeloid	Monocytes	Classical monocytes
TRIM68	is_ti	0.743206	Ti	0.000122367	0.000325491	Myeloid	Monocytes	Classical monocytes
HELQ	is_ti	-0.314843	Blood	0.00012271	0.000326353	Myeloid	Monocytes	Classical monocytes
METTL7A	is_ti	-0.536855	Blood	0.000122823	0.000326584	Myeloid	Monocytes	Classical monocytes
ARHGAP12	is_ti	0.499484	Ti	0.000122836	0.000326584	Myeloid	Monocytes	Classical monocytes
CEP19	is_ti	0.636023	Ti	0.000123021	0.000327022	Myeloid	Monocytes	Classical monocytes
LINC01684	is_ti	1.01664	Ti	0.000123075	0.000327114	Myeloid	Monocytes	Classical monocytes
NFRKB	is_ti	0.315896	Ti	0.000124066	0.000329694	Myeloid	Monocytes	Classical monocytes
KIAA0825	is_ti	-0.586441	Blood	0.000125042	0.000332235	Myeloid	Monocytes	Classical monocytes
AC018946.1	is_ti	1.01486	Ti	0.000125135	0.000332431	Myeloid	Monocytes	Classical monocytes
GPATCH3	is_ti	-0.4512	Blood	0.000125437	0.000333179	Myeloid	Monocytes	Classical monocytes
ZNF487	is_ti	-0.606893	Blood	0.000125465	0.000333201	Myeloid	Monocytes	Classical monocytes
RUSC2	is_ti	-0.557514	Blood	0.000126114	0.00033487	Myeloid	Monocytes	Classical monocytes
SSBP3	is_ti	-0.46096	Blood	0.000126288	0.000335279	Myeloid	Monocytes	Classical monocytes
ELMO1	is_ti	-0.304249	Blood	0.000127143	0.000337497	Myeloid	Monocytes	Classical monocytes
AC239799.2	is_ti	0.913753	Ti	0.000127239	0.000337697	Myeloid	Monocytes	Classical monocytes
MIR34AHG	is_ti	1.59532	Ti	0.00012734	0.000337911	Myeloid	Monocytes	Classical monocytes
AC092142.1	is_ti	1.22082	Ti	0.000127429	0.000338093	Myeloid	Monocytes	Classical monocytes
ADNP	is_ti	-0.267476	Blood	0.000127493	0.00033821	Myeloid	Monocytes	Classical monocytes
ZSCAN20	is_ti	0.674475	Ti	0.000127978	0.000339442	Myeloid	Monocytes	Classical monocytes
TSHR	is_ti	0.810964	Ti	0.000128152	0.000339827	Myeloid	Monocytes	Classical monocytes
APC	is_ti	-0.257296	Blood	0.000128164	0.000339827	Myeloid	Monocytes	Classical monocytes
CSF1R	is_ti	0.415082	Ti	0.000128243	0.000339983	Myeloid	Monocytes	Classical monocytes
ACYP2	is_ti	-0.398324	Blood	0.000128715	0.00034118	Myeloid	Monocytes	Classical monocytes
POLDIP3	is_ti	-0.379432	Blood	0.000128768	0.000341267	Myeloid	Monocytes	Classical monocytes
GRK3	is_ti	-0.260105	Blood	0.000128867	0.000341474	Myeloid	Monocytes	Classical monocytes
FUOM	is_ti	0.563653	Ti	0.000129171	0.000342226	Myeloid	Monocytes	Classical monocytes
BRIP1	is_ti	1.01153	Ti	0.000129292	0.000342491	Myeloid	Monocytes	Classical monocytes
NAA16	is_ti	-0.399186	Blood	0.000129341	0.000342566	Myeloid	Monocytes	Classical monocytes
VDAC1	is_ti	0.308263	Ti	0.000129646	0.00034332	Myeloid	Monocytes	Classical monocytes
RBBP4	is_ti	-0.231689	Blood	0.000130099	0.000344465	Myeloid	Monocytes	Classical monocytes
FIGNL1	is_ti	0.74741	Ti	0.000130204	0.000344682	Myeloid	Monocytes	Classical monocytes
HLA-DOA	is_ti	1.1121	Ti	0.000130223	0.000344682	Myeloid	Monocytes	Classical monocytes
SLC17A5	is_ti	-0.325251	Blood	0.000130249	0.000344697	Myeloid	Monocytes	Classical monocytes
TSTD1	is_ti	1.0816	Ti	0.000131134	0.000346985	Myeloid	Monocytes	Classical monocytes
CD247	is_ti	1.76648	Ti	0.000131405	0.000347648	Myeloid	Monocytes	Classical monocytes
ATP5MF	is_ti	0.455772	Ti	0.000131667	0.000348285	Myeloid	Monocytes	Classical monocytes
LINC02361	is_ti	1.574	Ti	0.000132183	0.000349594	Myeloid	Monocytes	Classical monocytes
MITF	is_ti	-0.667841	Blood	0.000132721	0.000350962	Myeloid	Monocytes	Classical monocytes
SIRT4	is_ti	0.91898	Ti	0.000132755	0.000350997	Myeloid	Monocytes	Classical monocytes
NDUFAF8	is_ti	0.51365	Ti	0.00013283	0.000351138	Myeloid	Monocytes	Classical monocytes
TCP11L2	is_ti	-0.642846	Blood	0.000133399	0.000352586	Myeloid	Monocytes	Classical monocytes
LIMA1	is_ti	1.61963	Ti	0.000133686	0.00035329	Myeloid	Monocytes	Classical monocytes
FCGR1A	is_ti	0.842787	Ti	0.000134224	0.000354653	Myeloid	Monocytes	Classical monocytes
LINC00342	is_ti	0.890554	Ti	0.000134385	0.000355025	Myeloid	Monocytes	Classical monocytes
ANAPC11	is_ti	0.463834	Ti	0.000134603	0.000355542	Myeloid	Monocytes	Classical monocytes
ZNF337-AS1	is_ti	0.906036	Ti	0.000134992	0.000356514	Myeloid	Monocytes	Classical monocytes
GEMIN4	is_ti	0.554145	Ti	0.000135024	0.000356541	Myeloid	Monocytes	Classical monocytes
NXT1	is_ti	0.665555	Ti	0.000135334	0.000357303	Myeloid	Monocytes	Classical monocytes
FBLIM1	is_ti	1.27929	Ti	0.000135529	0.000357747	Myeloid	Monocytes	Classical monocytes
GPR160	is_ti	0.775002	Ti	0.000135545	0.000357747	Myeloid	Monocytes	Classical monocytes
FRYL	is_ti	-0.242018	Blood	0.000135716	0.000358144	Myeloid	Monocytes	Classical monocytes
CCDC102B	is_ti	0.949975	Ti	0.000135954	0.000358714	Myeloid	Monocytes	Classical monocytes
MRPL40	is_ti	0.503952	Ti	0.00013603	0.000358858	Myeloid	Monocytes	Classical monocytes
FOXN3-AS1	is_ti	0.699737	Ti	0.000136786	0.000360795	Myeloid	Monocytes	Classical monocytes
CTIF	is_ti	-0.421252	Blood	0.000137092	0.000361545	Myeloid	Monocytes	Classical monocytes
MADD	is_ti	-0.3525	Blood	0.000137232	0.000361857	Myeloid	Monocytes	Classical monocytes
CEP170	is_ti	-0.252647	Blood	0.000138305	0.000364629	Myeloid	Monocytes	Classical monocytes
BTRC	is_ti	-0.279343	Blood	0.000138333	0.000364644	Myeloid	Monocytes	Classical monocytes
SENP5	is_ti	-0.337577	Blood	0.000138779	0.000365763	Myeloid	Monocytes	Classical monocytes
ATG2B	is_ti	-0.441351	Blood	0.000139362	0.000367241	Myeloid	Monocytes	Classical monocytes
ATP6V1F	is_ti	0.432548	Ti	0.000139419	0.000367332	Myeloid	Monocytes	Classical monocytes
CD44	is_ti	-0.443662	Blood	0.000139524	0.000367552	Myeloid	Monocytes	Classical monocytes
CSNK1G3	is_ti	-0.317658	Blood	0.000139656	0.000367842	Myeloid	Monocytes	Classical monocytes
AC010680.3	is_ti	0.859282	Ti	0.000139907	0.000368443	Myeloid	Monocytes	Classical monocytes
NDUFV2	is_ti	0.32703	Ti	0.000140656	0.000370358	Myeloid	Monocytes	Classical monocytes
CCL8	is_ti	1.87565	Ti	0.000141959	0.00037373	Myeloid	Monocytes	Classical monocytes
AC019130.1	is_ti	0.837731	Ti	0.000142798	0.00037588	Myeloid	Monocytes	Classical monocytes
XRCC3	is_ti	0.721978	Ti	0.000142833	0.000375891	Myeloid	Monocytes	Classical monocytes
AC096558.2	is_ti	0.993278	Ti	0.000142847	0.000375891	Myeloid	Monocytes	Classical monocytes
IFRD1	is_ti	-0.684073	Blood	0.000142963	0.000376136	Myeloid	Monocytes	Classical monocytes
UBE2Q2	is_ti	-0.415581	Blood	0.000143163	0.000376602	Myeloid	Monocytes	Classical monocytes
KBTBD8	is_ti	0.633552	Ti	0.000143242	0.00037675	Myeloid	Monocytes	Classical monocytes
PPEF2	is_ti	0.953218	Ti	0.000143734	0.000377984	Myeloid	Monocytes	Classical monocytes
LINC00211	is_ti	0.809425	Ti	0.000144245	0.00037927	Myeloid	Monocytes	Classical monocytes
PARP9	is_ti	0.57516	Ti	0.000144358	0.000379507	Myeloid	Monocytes	Classical monocytes
COX6B1	is_ti	0.426502	Ti	0.000144435	0.00037965	Myeloid	Monocytes	Classical monocytes
FAM213A	is_ti	0.90644	Ti	0.000144789	0.000380519	Myeloid	Monocytes	Classical monocytes
C9orf40	is_ti	0.772096	Ti	0.000144959	0.000380887	Myeloid	Monocytes	Classical monocytes
DNER	is_ti	0.818326	Ti	0.000144975	0.000380887	Myeloid	Monocytes	Classical monocytes
AXDND1	is_ti	1.06101	Ti	0.000145988	0.000383488	Myeloid	Monocytes	Classical monocytes
AC007292.3	is_ti	0.812459	Ti	0.000146977	0.000386027	Myeloid	Monocytes	Classical monocytes
ACVR2B	is_ti	0.772574	Ti	0.000148257	0.000389326	Myeloid	Monocytes	Classical monocytes
WDR54	is_ti	0.852663	Ti	0.000149086	0.00039144	Myeloid	Monocytes	Classical monocytes
MAST3	is_ti	-0.355794	Blood	0.000149128	0.000391467	Myeloid	Monocytes	Classical monocytes
MED13	is_ti	-0.239744	Blood	0.000149142	0.000391467	Myeloid	Monocytes	Classical monocytes
TIPARP	is_ti	-0.604517	Blood	0.000149311	0.000391847	Myeloid	Monocytes	Classical monocytes
TAF1A	is_ti	0.674177	Ti	0.00015057	0.000395074	Myeloid	Monocytes	Classical monocytes
QRICH2	is_ti	0.648225	Ti	0.000150588	0.000395074	Myeloid	Monocytes	Classical monocytes
SLC18B1	is_ti	-0.581341	Blood	0.00015079	0.000395541	Myeloid	Monocytes	Classical monocytes
PHLPP1	is_ti	-0.521354	Blood	0.000150857	0.000395654	Myeloid	Monocytes	Classical monocytes
AC008878.3	is_ti	-0.590698	Blood	0.000151307	0.000396774	Myeloid	Monocytes	Classical monocytes
TRNT1	is_ti	0.324041	Ti	0.000151424	0.000397017	Myeloid	Monocytes	Classical monocytes
AL355574.1	is_ti	0.744788	Ti	0.000152412	0.000399544	Myeloid	Monocytes	Classical monocytes
FAM184B	is_ti	1.99148	Ti	0.000152646	0.000400096	Myeloid	Monocytes	Classical monocytes
GATAD2B	is_ti	-0.262724	Blood	0.000152843	0.000400548	Myeloid	Monocytes	Classical monocytes
ASH1L	is_ti	-0.231971	Blood	0.000153336	0.000401778	Myeloid	Monocytes	Classical monocytes
EDF1	is_ti	0.398133	Ti	0.000153736	0.000402763	Myeloid	Monocytes	Classical monocytes
CSF2RA	is_ti	-0.367654	Blood	0.000154105	0.000403666	Myeloid	Monocytes	Classical monocytes
NRXN1	is_ti	2.03829	Ti	0.000154507	0.000404655	Myeloid	Monocytes	Classical monocytes
SENP2	is_ti	-0.402937	Blood	0.000154559	0.000404727	Myeloid	Monocytes	Classical monocytes
GFOD1	is_ti	-0.650012	Blood	0.000154759	0.000405187	Myeloid	Monocytes	Classical monocytes
FCGRT	is_ti	0.362972	Ti	0.000155511	0.000407094	Myeloid	Monocytes	Classical monocytes
SPEN	is_ti	-0.264335	Blood	0.00015605	0.00040844	Myeloid	Monocytes	Classical monocytes
ARSD	is_ti	-0.489411	Blood	0.000156248	0.000408893	Myeloid	Monocytes	Classical monocytes
CELA2B	is_ti	1.22032	Ti	0.000156815	0.000410313	Myeloid	Monocytes	Classical monocytes
POLR2L	is_ti	0.409391	Ti	0.000156898	0.000410467	Myeloid	Monocytes	Classical monocytes
TNKS	is_ti	-0.294355	Blood	0.000157697	0.000412492	Myeloid	Monocytes	Classical monocytes
FAR1	is_ti	-0.264219	Blood	0.00015778	0.000412645	Myeloid	Monocytes	Classical monocytes
ZNF574	is_ti	0.579123	Ti	0.000158351	0.000414071	Myeloid	Monocytes	Classical monocytes
DIP2A	is_ti	-0.39871	Blood	0.00015916	0.000416123	Myeloid	Monocytes	Classical monocytes
SLC38A1	is_ti	1.12347	Ti	0.000159239	0.000416264	Myeloid	Monocytes	Classical monocytes
ARPC1A	is_ti	0.43605	Ti	0.000159279	0.000416302	Myeloid	Monocytes	Classical monocytes
PTAFR	is_ti	-0.455254	Blood	0.000160483	0.000419368	Myeloid	Monocytes	Classical monocytes
C1orf162	is_ti	0.334099	Ti	0.000160502	0.000419368	Myeloid	Monocytes	Classical monocytes
TFDP2	is_ti	-0.621619	Blood	0.000162304	0.000424011	Myeloid	Monocytes	Classical monocytes
ZNF517	is_ti	0.66543	Ti	0.000162336	0.000424028	Myeloid	Monocytes	Classical monocytes
RFPL2	is_ti	1.55406	Ti	0.000162611	0.000424679	Myeloid	Monocytes	Classical monocytes
SLC35G2	is_ti	0.938544	Ti	0.000162678	0.000424787	Myeloid	Monocytes	Classical monocytes
LAMTOR2	is_ti	0.401311	Ti	0.000163017	0.000425605	Myeloid	Monocytes	Classical monocytes
CRLS1	is_ti	-0.381663	Blood	0.00016316	0.000425912	Myeloid	Monocytes	Classical monocytes
ZNF571	is_ti	0.878699	Ti	0.000163412	0.000426502	Myeloid	Monocytes	Classical monocytes
LINC02026	is_ti	0.983628	Ti	0.000163443	0.000426517	Myeloid	Monocytes	Classical monocytes
AC068189.1	is_ti	0.991697	Ti	0.000164015	0.000427943	Myeloid	Monocytes	Classical monocytes
RPTOR	is_ti	-0.353954	Blood	0.00016412	0.000428151	Myeloid	Monocytes	Classical monocytes
NCOR1	is_ti	-0.225575	Blood	0.000166937	0.00043543	Myeloid	Monocytes	Classical monocytes
PDE6B	is_ti	0.802606	Ti	0.000167354	0.00043645	Myeloid	Monocytes	Classical monocytes
KSR2	is_ti	1.20337	Ti	0.000167949	0.000437933	Myeloid	Monocytes	Classical monocytes
PRICKLE1	is_ti	-1.21746	Blood	0.000168193	0.0004385	Myeloid	Monocytes	Classical monocytes
ZNF652	is_ti	-0.336291	Blood	0.000168375	0.000438906	Myeloid	Monocytes	Classical monocytes
STPG1	is_ti	0.901517	Ti	0.00016879	0.000439919	Myeloid	Monocytes	Classical monocytes
CCT3	is_ti	0.387052	Ti	0.000168924	0.0004402	Myeloid	Monocytes	Classical monocytes
SPATS2L	is_ti	0.757385	Ti	0.000169176	0.000440787	Myeloid	Monocytes	Classical monocytes
PSENEN	is_ti	0.507842	Ti	0.000169878	0.00044255	Myeloid	Monocytes	Classical monocytes
CISD2	is_ti	0.343373	Ti	0.000169988	0.000442766	Myeloid	Monocytes	Classical monocytes
ZNF418	is_ti	0.84609	Ti	0.000171043	0.000445444	Myeloid	Monocytes	Classical monocytes
AP001816.1	is_ti	0.786504	Ti	0.000171079	0.000445468	Myeloid	Monocytes	Classical monocytes
AL050341.2	is_ti	0.598832	Ti	0.000171563	0.000446643	Myeloid	Monocytes	Classical monocytes
FIBP	is_ti	0.454773	Ti	0.000171584	0.000446643	Myeloid	Monocytes	Classical monocytes
AL121985.1	is_ti	0.9659	Ti	0.000171627	0.000446644	Myeloid	Monocytes	Classical monocytes
PRKCI	is_ti	-0.302695	Blood	0.000171638	0.000446644	Myeloid	Monocytes	Classical monocytes
F8A3	is_ti	1.89631	Ti	0.000171944	0.000447371	Myeloid	Monocytes	Classical monocytes
AL136038.5	is_ti	0.956213	Ti	0.00017235	0.000448358	Myeloid	Monocytes	Classical monocytes
ZMYND8	is_ti	-0.329051	Blood	0.000172387	0.000448384	Myeloid	Monocytes	Classical monocytes
FAM124B	is_ti	0.782244	Ti	0.000172946	0.000449769	Myeloid	Monocytes	Classical monocytes
SPINT2	is_ti	0.405286	Ti	0.000173094	0.00045004	Myeloid	Monocytes	Classical monocytes
TNFRSF9	is_ti	0.830465	Ti	0.000173105	0.00045004	Myeloid	Monocytes	Classical monocytes
AP002748.3	is_ti	0.840834	Ti	0.000173226	0.000450284	Myeloid	Monocytes	Classical monocytes
ACTR3B	is_ti	-0.474146	Blood	0.000173946	0.000452034	Myeloid	Monocytes	Classical monocytes
ATG9A	is_ti	0.620913	Ti	0.000173953	0.000452034	Myeloid	Monocytes	Classical monocytes
IQCH	is_ti	1.20693	Ti	0.000175071	0.000454868	Myeloid	Monocytes	Classical monocytes
TMEM219	is_ti	0.35434	Ti	0.000175229	0.000455208	Myeloid	Monocytes	Classical monocytes
ETS1	is_ti	1.42303	Ti	0.000175669	0.000456278	Myeloid	Monocytes	Classical monocytes
BEX4	is_ti	0.741535	Ti	0.000175884	0.000456767	Myeloid	Monocytes	Classical monocytes
PPEF1	is_ti	1.03346	Ti	0.000176174	0.000457449	Myeloid	Monocytes	Classical monocytes
EPC2	is_ti	-0.304982	Blood	0.000176259	0.000457599	Myeloid	Monocytes	Classical monocytes
SLC39A3	is_ti	0.541844	Ti	0.00017703	0.000459529	Myeloid	Monocytes	Classical monocytes
ATAD2B	is_ti	-0.276591	Blood	0.000177471	0.000460602	Myeloid	Monocytes	Classical monocytes
WSB1	is_ti	0.32669	Ti	0.000177612	0.000460896	Myeloid	Monocytes	Classical monocytes
AC091271.1	is_ti	0.863088	Ti	0.000177785	0.000461273	Myeloid	Monocytes	Classical monocytes
RARRES1	is_ti	1.42176	Ti	0.000179266	0.000465043	Myeloid	Monocytes	Classical monocytes
ARV1	is_ti	0.59686	Ti	0.000180178	0.000467336	Myeloid	Monocytes	Classical monocytes
ZFX	is_ti	-0.278799	Blood	0.000180448	0.000467964	Myeloid	Monocytes	Classical monocytes
TAF6L	is_ti	0.443155	Ti	0.000180498	0.000468021	Myeloid	Monocytes	Classical monocytes
TRIM16L	is_ti	0.7273	Ti	0.000180618	0.000468257	Myeloid	Monocytes	Classical monocytes
NCOA4	is_ti	-0.309573	Blood	0.00018084	0.000468762	Myeloid	Monocytes	Classical monocytes
SP1	is_ti	-0.265498	Blood	0.000181138	0.00046946	Myeloid	Monocytes	Classical monocytes
RRP12	is_ti	-0.924778	Blood	0.000181715	0.000470882	Myeloid	Monocytes	Classical monocytes
CPSF6	is_ti	-0.335769	Blood	0.000181922	0.000471345	Myeloid	Monocytes	Classical monocytes
AC124947.1	is_ti	0.995725	Ti	0.000182015	0.000471512	Myeloid	Monocytes	Classical monocytes
MRPL43	is_ti	0.436484	Ti	0.00018221	0.000471947	Myeloid	Monocytes	Classical monocytes
MMACHC	is_ti	0.704727	Ti	0.000182365	0.000472274	Myeloid	Monocytes	Classical monocytes
MANEA-DT	is_ti	0.922655	Ti	0.000182717	0.000473112	Myeloid	Monocytes	Classical monocytes
YAE1D1	is_ti	0.784222	Ti	0.000183893	0.000476083	Myeloid	Monocytes	Classical monocytes
PIK3CA	is_ti	-0.285636	Blood	0.000184088	0.000476513	Myeloid	Monocytes	Classical monocytes
AC022217.3	is_ti	0.776068	Ti	0.000184263	0.000476891	Myeloid	Monocytes	Classical monocytes
RUVBL1	is_ti	0.499144	Ti	0.000184845	0.000478323	Myeloid	Monocytes	Classical monocytes
EPHB2	is_ti	-0.928607	Blood	0.000186224	0.000481819	Myeloid	Monocytes	Classical monocytes
PLA2G12A	is_ti	0.669684	Ti	0.000186259	0.000481834	Myeloid	Monocytes	Classical monocytes
CCT8	is_ti	0.334151	Ti	0.000188449	0.000487383	Myeloid	Monocytes	Classical monocytes
AL445433.2	is_ti	1.12749	Ti	0.000188462	0.000487383	Myeloid	Monocytes	Classical monocytes
ZBTB20	is_ti	-0.283196	Blood	0.000188545	0.00048752	Myeloid	Monocytes	Classical monocytes
VPS51	is_ti	-0.363913	Blood	0.00018859	0.000487561	Myeloid	Monocytes	Classical monocytes
AL442128.2	is_ti	1.15872	Ti	0.000188704	0.00048778	Myeloid	Monocytes	Classical monocytes
AL354793.1	is_ti	0.807223	Ti	0.000189367	0.000489417	Myeloid	Monocytes	Classical monocytes
ECHS1	is_ti	0.408224	Ti	0.000190275	0.000491617	Myeloid	Monocytes	Classical monocytes
BBS9	is_ti	-0.387381	Blood	0.000190277	0.000491617	Myeloid	Monocytes	Classical monocytes
GNPTAB	is_ti	-0.376267	Blood	0.000190459	0.000491967	Myeloid	Monocytes	Classical monocytes
LRFN4	is_ti	0.779798	Ti	0.000190471	0.000491967	Myeloid	Monocytes	Classical monocytes
DOLPP1	is_ti	0.702026	Ti	0.0001911	0.000493515	Myeloid	Monocytes	Classical monocytes
AL356805.1	is_ti	0.872629	Ti	0.00019161	0.0004947	Myeloid	Monocytes	Classical monocytes
ACACB	is_ti	-0.703113	Blood	0.000191618	0.0004947	Myeloid	Monocytes	Classical monocytes
MTCP1	is_ti	0.820831	Ti	0.00019202	0.000495661	Myeloid	Monocytes	Classical monocytes
AC020558.1	is_ti	0.874706	Ti	0.000192308	0.000496326	Myeloid	Monocytes	Classical monocytes
TACC3	is_ti	-0.383458	Blood	0.000194038	0.000500715	Myeloid	Monocytes	Classical monocytes
AC022973.2	is_ti	0.724698	Ti	0.000194086	0.000500759	Myeloid	Monocytes	Classical monocytes
AC011287.1	is_ti	1.27448	Ti	0.000194234	0.00050105	Myeloid	Monocytes	Classical monocytes
AC024145.1	is_ti	1.1342	Ti	0.000194258	0.00050105	Myeloid	Monocytes	Classical monocytes
RAB2A	is_ti	-0.262869	Blood	0.000194869	0.000502548	Myeloid	Monocytes	Classical monocytes
EP300	is_ti	-0.247007	Blood	0.000195055	0.000502949	Myeloid	Monocytes	Classical monocytes
TTLL7	is_ti	0.934326	Ti	0.000195975	0.000505244	Myeloid	Monocytes	Classical monocytes
PHACTR1	is_ti	0.707303	Ti	0.000196799	0.000507289	Myeloid	Monocytes	Classical monocytes
AVPI1	is_ti	0.927249	Ti	0.000197929	0.000510052	Myeloid	Monocytes	Classical monocytes
PITPNA-AS1	is_ti	0.966153	Ti	0.000197932	0.000510052	Myeloid	Monocytes	Classical monocytes
ZBED3-AS1	is_ti	0.787201	Ti	0.000198017	0.000510193	Myeloid	Monocytes	Classical monocytes
APLF	is_ti	-0.612882	Blood	0.000198614	0.000511652	Myeloid	Monocytes	Classical monocytes
IFI27L2	is_ti	0.420303	Ti	0.000198731	0.000511829	Myeloid	Monocytes	Classical monocytes
APLP2	is_ti	-0.272295	Blood	0.000198744	0.000511829	Myeloid	Monocytes	Classical monocytes
EVI2A	is_ti	-0.348187	Blood	0.000199283	0.000513136	Myeloid	Monocytes	Classical monocytes
SRSF9	is_ti	0.351849	Ti	0.000199534	0.000513703	Myeloid	Monocytes	Classical monocytes
KMT2E	is_ti	-0.209693	Blood	0.00019961	0.000513821	Myeloid	Monocytes	Classical monocytes
ATXN2L	is_ti	-0.314074	Blood	0.000199987	0.000514644	Myeloid	Monocytes	Classical monocytes
ANXA4	is_ti	-0.420803	Blood	0.000200019	0.000514644	Myeloid	Monocytes	Classical monocytes
SCPEP1	is_ti	-0.364137	Blood	0.000200023	0.000514644	Myeloid	Monocytes	Classical monocytes
NBPF14	is_ti	-0.36666	Blood	0.000200307	0.000515296	Myeloid	Monocytes	Classical monocytes
TBC1D5	is_ti	-0.24916	Blood	0.000200563	0.000515876	Myeloid	Monocytes	Classical monocytes
TBC1D4	is_ti	-0.498931	Blood	0.000200812	0.000516435	Myeloid	Monocytes	Classical monocytes
AL662844.4	is_ti	0.820688	Ti	0.000201384	0.000517826	Myeloid	Monocytes	Classical monocytes
TBC1D8B	is_ti	0.844749	Ti	0.000202037	0.000519426	Myeloid	Monocytes	Classical monocytes
CAMK2G	is_ti	-0.374722	Blood	0.000203294	0.000522577	Myeloid	Monocytes	Classical monocytes
SRP19	is_ti	0.350355	Ti	0.000203348	0.000522636	Myeloid	Monocytes	Classical monocytes
CR786580.1	is_ti	1.01295	Ti	0.000203677	0.000523399	Myeloid	Monocytes	Classical monocytes
AP2A2	is_ti	-0.312373	Blood	0.000203753	0.000523514	Myeloid	Monocytes	Classical monocytes
MRPL13	is_ti	0.32774	Ti	0.000204168	0.000524501	Myeloid	Monocytes	Classical monocytes
PRR25	is_ti	0.867535	Ti	0.00020434	0.00052486	Myeloid	Monocytes	Classical monocytes
AL356056.2	is_ti	1.0043	Ti	0.000204444	0.000525046	Myeloid	Monocytes	Classical monocytes
KDM1A	is_ti	-0.339286	Blood	0.000204736	0.000525717	Myeloid	Monocytes	Classical monocytes
DCUN1D3	is_ti	0.589561	Ti	0.000204946	0.000526173	Myeloid	Monocytes	Classical monocytes
AC037459.2	is_ti	1.08988	Ti	0.000205022	0.000526288	Myeloid	Monocytes	Classical monocytes
CD163	is_ti	-0.45532	Blood	0.000205351	0.000527051	Myeloid	Monocytes	Classical monocytes
RABGAP1	is_ti	-0.238511	Blood	0.000205495	0.00052734	Myeloid	Monocytes	Classical monocytes
AC113404.1	is_ti	0.994867	Ti	0.000206084	0.000528771	Myeloid	Monocytes	Classical monocytes
SEC31A	is_ti	-0.221698	Blood	0.0002062	0.000528987	Myeloid	Monocytes	Classical monocytes
SLC7A5	is_ti	0.857101	Ti	0.000206453	0.000529518	Myeloid	Monocytes	Classical monocytes
CLTB	is_ti	0.371134	Ti	0.000206471	0.000529518	Myeloid	Monocytes	Classical monocytes
SMG7	is_ti	-0.247335	Blood	0.000206561	0.000529669	Myeloid	Monocytes	Classical monocytes
SRSF11	is_ti	-0.189659	Blood	0.000206792	0.00053018	Myeloid	Monocytes	Classical monocytes
GRK7	is_ti	0.808194	Ti	0.00020693	0.000530452	Myeloid	Monocytes	Classical monocytes
GNG5	is_ti	0.366148	Ti	0.000207423	0.000531633	Myeloid	Monocytes	Classical monocytes
TBC1D2	is_ti	-0.39866	Blood	0.000207644	0.000532118	Myeloid	Monocytes	Classical monocytes
TEX10	is_ti	-0.513919	Blood	0.000208611	0.000534513	Myeloid	Monocytes	Classical monocytes
SLC51A	is_ti	0.821078	Ti	0.000208948	0.000535295	Myeloid	Monocytes	Classical monocytes
AC011444.2	is_ti	0.896322	Ti	0.000209958	0.0005378	Myeloid	Monocytes	Classical monocytes
DCTN3	is_ti	0.454012	Ti	0.000210176	0.000538276	Myeloid	Monocytes	Classical monocytes
AP001372.1	is_ti	1.58836	Ti	0.000210252	0.000538386	Myeloid	Monocytes	Classical monocytes
SPIRE1	is_ti	-0.60819	Blood	0.000210415	0.000538723	Myeloid	Monocytes	Classical monocytes
GSDME	is_ti	1.78364	Ti	0.000210823	0.000539683	Myeloid	Monocytes	Classical monocytes
AC073320.1	is_ti	0.692588	Ti	0.000211925	0.000542422	Myeloid	Monocytes	Classical monocytes
IL2RG	is_ti	0.793064	Ti	0.00021213	0.000542862	Myeloid	Monocytes	Classical monocytes
AL669831.5	is_ti	-0.57267	Blood	0.000212534	0.000543813	Myeloid	Monocytes	Classical monocytes
KIF24	is_ti	0.801991	Ti	0.000212671	0.00054408	Myeloid	Monocytes	Classical monocytes
FBN2	is_ti	-0.784678	Blood	0.000212725	0.000544136	Myeloid	Monocytes	Classical monocytes
PIM2	is_ti	1.25004	Ti	0.00021301	0.000544779	Myeloid	Monocytes	Classical monocytes
RBM5	is_ti	-0.233514	Blood	0.000213168	0.000545101	Myeloid	Monocytes	Classical monocytes
MESD	is_ti	0.328387	Ti	0.000213423	0.000545668	Myeloid	Monocytes	Classical monocytes
RETSAT	is_ti	-0.573904	Blood	0.000213786	0.000546512	Myeloid	Monocytes	Classical monocytes
PRKX	is_ti	-0.323217	Blood	0.000214301	0.000547746	Myeloid	Monocytes	Classical monocytes
XRCC4	is_ti	-0.300035	Blood	0.000214997	0.000549441	Myeloid	Monocytes	Classical monocytes
LRRC8C	is_ti	0.486666	Ti	0.000215065	0.00054953	Myeloid	Monocytes	Classical monocytes
CDC42EP2	is_ti	0.726639	Ti	0.000215312	0.000550076	Myeloid	Monocytes	Classical monocytes
ATP6V1G1	is_ti	0.316694	Ti	0.000215476	0.000550412	Myeloid	Monocytes	Classical monocytes
LAT	is_ti	2.07989	Ti	0.000215826	0.000551222	Myeloid	Monocytes	Classical monocytes
EDEM3	is_ti	-0.256155	Blood	0.000216455	0.000552742	Myeloid	Monocytes	Classical monocytes
LST1	is_ti	0.300862	Ti	0.000216783	0.000553495	Myeloid	Monocytes	Classical monocytes
AMMECR1	is_ti	-0.476386	Blood	0.000217471	0.000555167	Myeloid	Monocytes	Classical monocytes
KLF11	is_ti	-0.504597	Blood	0.000217691	0.000555643	Myeloid	Monocytes	Classical monocytes
ADGRA3	is_ti	1.10466	Ti	0.000217763	0.000555743	Myeloid	Monocytes	Classical monocytes
POLR3D	is_ti	0.468658	Ti	0.0002179	0.000556008	Myeloid	Monocytes	Classical monocytes
MT2A	is_ti	0.787511	Ti	0.000218077	0.000556373	Myeloid	Monocytes	Classical monocytes
MRPL57	is_ti	0.449846	Ti	0.000218728	0.000557948	Myeloid	Monocytes	Classical monocytes
CHUK	is_ti	-0.356608	Blood	0.000218869	0.000558224	Myeloid	Monocytes	Classical monocytes
CDC27	is_ti	-0.270714	Blood	0.00021986	0.000560665	Myeloid	Monocytes	Classical monocytes
MRPS6	is_ti	0.476178	Ti	0.00021996	0.000560834	Myeloid	Monocytes	Classical monocytes
DRICH1	is_ti	1.06276	Ti	0.000220041	0.000560955	Myeloid	Monocytes	Classical monocytes
AC016727.1	is_ti	0.574253	Ti	0.000220493	0.000562022	Myeloid	Monocytes	Classical monocytes
SULT1A2	is_ti	1.12779	Ti	0.000221082	0.000563437	Myeloid	Monocytes	Classical monocytes
BCLAF1	is_ti	-0.353828	Blood	0.000221348	0.000564028	Myeloid	Monocytes	Classical monocytes
CACNB3	is_ti	0.726794	Ti	0.000221382	0.000564028	Myeloid	Monocytes	Classical monocytes
SLC35D1	is_ti	-0.513054	Blood	0.000221666	0.000564665	Myeloid	Monocytes	Classical monocytes
AGFG1	is_ti	-0.364302	Blood	0.000222961	0.000567878	Myeloid	Monocytes	Classical monocytes
ARID1B	is_ti	-0.26152	Blood	0.000223035	0.00056798	Myeloid	Monocytes	Classical monocytes
SLIRP	is_ti	0.332384	Ti	0.000225015	0.000572933	Myeloid	Monocytes	Classical monocytes
UHRF1	is_ti	0.680992	Ti	0.000226451	0.000576502	Myeloid	Monocytes	Classical monocytes
SLC13A3	is_ti	0.794654	Ti	0.000227596	0.000579329	Myeloid	Monocytes	Classical monocytes
ZNF788P	is_ti	0.732044	Ti	0.000227749	0.000579629	Myeloid	Monocytes	Classical monocytes
SRSF4	is_ti	-0.267771	Blood	0.000227844	0.000579782	Myeloid	Monocytes	Classical monocytes
NIM1K	is_ti	0.826624	Ti	0.000228003	0.0005801	Myeloid	Monocytes	Classical monocytes
TBC1D23	is_ti	-0.346355	Blood	0.000229732	0.000584363	Myeloid	Monocytes	Classical monocytes
DYNLT1	is_ti	0.404177	Ti	0.000229749	0.000584363	Myeloid	Monocytes	Classical monocytes
NIFK	is_ti	0.396514	Ti	0.000229846	0.000584522	Myeloid	Monocytes	Classical monocytes
PNPLA1	is_ti	0.676689	Ti	0.000230041	0.000584928	Myeloid	Monocytes	Classical monocytes
ABCA10	is_ti	0.895733	Ti	0.000231598	0.000588755	Myeloid	Monocytes	Classical monocytes
ASPHD2	is_ti	0.556431	Ti	0.000231617	0.000588755	Myeloid	Monocytes	Classical monocytes
FIS1	is_ti	0.395115	Ti	0.000233724	0.000594021	Myeloid	Monocytes	Classical monocytes
FAM8A1	is_ti	-0.560016	Blood	0.000234197	0.000595131	Myeloid	Monocytes	Classical monocytes
OGDH	is_ti	-0.317106	Blood	0.0002346	0.000596065	Myeloid	Monocytes	Classical monocytes
LSM4	is_ti	0.389961	Ti	0.000235345	0.000597867	Myeloid	Monocytes	Classical monocytes
AC015853.3	is_ti	0.776982	Ti	0.000235954	0.000599322	Myeloid	Monocytes	Classical monocytes
NBPF9	is_ti	-0.590442	Blood	0.000236188	0.000599782	Myeloid	Monocytes	Classical monocytes
RALGPS2	is_ti	-0.536498	Blood	0.000236207	0.000599782	Myeloid	Monocytes	Classical monocytes
AL135925.1	is_ti	0.84944	Ti	0.000236936	0.000601541	Myeloid	Monocytes	Classical monocytes
EVI2B	is_ti	-0.344689	Blood	0.000237417	0.00060267	Myeloid	Monocytes	Classical monocytes
ABL1	is_ti	-0.289282	Blood	0.000237781	0.000603503	Myeloid	Monocytes	Classical monocytes
MBNL1-AS1	is_ti	0.704747	Ti	0.000238019	0.000603995	Myeloid	Monocytes	Classical monocytes
MRPL38	is_ti	0.756225	Ti	0.000238047	0.000603995	Myeloid	Monocytes	Classical monocytes
AL138828.1	is_ti	0.957336	Ti	0.00023854	0.000605141	Myeloid	Monocytes	Classical monocytes
RNF26	is_ti	0.472059	Ti	0.000238571	0.000605141	Myeloid	Monocytes	Classical monocytes
NUDT4	is_ti	-0.356658	Blood	0.000239361	0.000607051	Myeloid	Monocytes	Classical monocytes
AL049780.2	is_ti	0.96017	Ti	0.000239609	0.000607587	Myeloid	Monocytes	Classical monocytes
MAD2L2	is_ti	0.471426	Ti	0.000239757	0.00060787	Myeloid	Monocytes	Classical monocytes
MORN3	is_ti	0.854062	Ti	0.00023994	0.000608242	Myeloid	Monocytes	Classical monocytes
FAM126A	is_ti	-0.359225	Blood	0.000240103	0.000608562	Myeloid	Monocytes	Classical monocytes
CCT7	is_ti	0.462656	Ti	0.000240457	0.000609367	Myeloid	Monocytes	Classical monocytes
OPN3	is_ti	-0.42628	Blood	0.000240633	0.000609634	Myeloid	Monocytes	Classical monocytes
SCGB3A2	is_ti	1.78522	Ti	0.000240635	0.000609634	Myeloid	Monocytes	Classical monocytes
TIGD6	is_ti	0.694083	Ti	0.000241108	0.000610738	Myeloid	Monocytes	Classical monocytes
PTAR1	is_ti	-0.299801	Blood	0.000241504	0.000611648	Myeloid	Monocytes	Classical monocytes
CDC42EP3	is_ti	-0.668334	Blood	0.000242164	0.000613194	Myeloid	Monocytes	Classical monocytes
C9orf16	is_ti	0.498329	Ti	0.000242188	0.000613194	Myeloid	Monocytes	Classical monocytes
EGR1	is_ti	-1.70766	Blood	0.000243569	0.000616598	Myeloid	Monocytes	Classical monocytes
MOK	is_ti	0.915337	Ti	0.000244195	0.000618089	Myeloid	Monocytes	Classical monocytes
KLHDC10	is_ti	-0.257342	Blood	0.000244547	0.000618793	Myeloid	Monocytes	Classical monocytes
GTF2IRD2B	is_ti	-0.614812	Blood	0.000244548	0.000618793	Myeloid	Monocytes	Classical monocytes
AC104596.1	is_ti	0.837937	Ti	0.000244753	0.000619219	Myeloid	Monocytes	Classical monocytes
MID1IP1	is_ti	-0.50432	Blood	0.000245407	0.00062078	Myeloid	Monocytes	Classical monocytes
ZXDB	is_ti	0.562926	Ti	0.000245582	0.000621128	Myeloid	Monocytes	Classical monocytes
AP005329.3	is_ti	0.714588	Ti	0.000245893	0.00062182	Myeloid	Monocytes	Classical monocytes
WDR25	is_ti	-0.521212	Blood	0.000246977	0.000624467	Myeloid	Monocytes	Classical monocytes
AC106869.1	is_ti	1.25834	Ti	0.000247605	0.000625958	Myeloid	Monocytes	Classical monocytes
ZFAND3	is_ti	-0.276493	Blood	0.000248726	0.000628627	Myeloid	Monocytes	Classical monocytes
ANKLE1	is_ti	0.659224	Ti	0.000248736	0.000628627	Myeloid	Monocytes	Classical monocytes
ARCN1	is_ti	0.249524	Ti	0.00024979	0.000631196	Myeloid	Monocytes	Classical monocytes
HSD17B11	is_ti	-0.287573	Blood	0.000250621	0.0006332	Myeloid	Monocytes	Classical monocytes
MSL1	is_ti	-0.367032	Blood	0.000251269	0.000634741	Myeloid	Monocytes	Classical monocytes
RASL11A	is_ti	0.782683	Ti	0.000252204	0.000637006	Myeloid	Monocytes	Classical monocytes
BST2	is_ti	0.394109	Ti	0.00025264	0.00063801	Myeloid	Monocytes	Classical monocytes
C6orf226	is_ti	0.555154	Ti	0.000252755	0.000638203	Myeloid	Monocytes	Classical monocytes
UNC5B	is_ti	1.53428	Ti	0.000253425	0.000639798	Myeloid	Monocytes	Classical monocytes
MAML2	is_ti	-0.367883	Blood	0.000253543	0.00064	Myeloid	Monocytes	Classical monocytes
FBXO11	is_ti	-0.217206	Blood	0.000253617	0.00064009	Myeloid	Monocytes	Classical monocytes
ALDH7A1	is_ti	0.983602	Ti	0.000255084	0.000643695	Myeloid	Monocytes	Classical monocytes
UBE2K	is_ti	-0.206744	Blood	0.000255448	0.000644516	Myeloid	Monocytes	Classical monocytes
STAG1	is_ti	-0.272514	Blood	0.00025552	0.000644601	Myeloid	Monocytes	Classical monocytes
DMD	is_ti	1.60891	Ti	0.000255958	0.000645606	Myeloid	Monocytes	Classical monocytes
CCNQ	is_ti	0.527671	Ti	0.00025625	0.000646247	Myeloid	Monocytes	Classical monocytes
IKZF5	is_ti	-0.374091	Blood	0.000256831	0.000647615	Myeloid	Monocytes	Classical monocytes
HGSNAT	is_ti	-0.403186	Blood	0.000257394	0.000648936	Myeloid	Monocytes	Classical monocytes
JAGN1	is_ti	0.456098	Ti	0.00025748	0.000649053	Myeloid	Monocytes	Classical monocytes
AL354696.2	is_ti	0.729044	Ti	0.000257579	0.000649206	Myeloid	Monocytes	Classical monocytes
GPR82	is_ti	1.01115	Ti	0.00025877	0.000652108	Myeloid	Monocytes	Classical monocytes
PAM	is_ti	-0.651813	Blood	0.000259263	0.000653251	Myeloid	Monocytes	Classical monocytes
MAP3K3	is_ti	-0.276294	Blood	0.000260335	0.000655853	Myeloid	Monocytes	Classical monocytes
CPNE2	is_ti	-0.570568	Blood	0.00026076	0.000656826	Myeloid	Monocytes	Classical monocytes
CLCN4	is_ti	1.03121	Ti	0.000261224	0.000657894	Myeloid	Monocytes	Classical monocytes
PEX10	is_ti	0.502568	Ti	0.000261353	0.000658121	Myeloid	Monocytes	Classical monocytes
PRDM5	is_ti	1.86764	Ti	0.000261824	0.000659207	Myeloid	Monocytes	Classical monocytes
STARD9	is_ti	1.08683	Ti	0.000261994	0.000659535	Myeloid	Monocytes	Classical monocytes
CDK11B	is_ti	-0.496565	Blood	0.000262078	0.000659647	Myeloid	Monocytes	Classical monocytes
AL137789.1	is_ti	0.948667	Ti	0.000262285	0.000660067	Myeloid	Monocytes	Classical monocytes
SKIL	is_ti	0.457503	Ti	0.00026301	0.000661792	Myeloid	Monocytes	Classical monocytes
AC018462.1	is_ti	0.783347	Ti	0.000263797	0.000663672	Myeloid	Monocytes	Classical monocytes
RBMS2	is_ti	-0.497983	Blood	0.000264719	0.000665891	Myeloid	Monocytes	Classical monocytes
UBE2M	is_ti	0.473492	Ti	0.000264897	0.000666239	Myeloid	Monocytes	Classical monocytes
AC111170.1	is_ti	1.0702	Ti	0.00026508	0.000666598	Myeloid	Monocytes	Classical monocytes
DENND2A	is_ti	1.05706	Ti	0.000265521	0.000667606	Myeloid	Monocytes	Classical monocytes
RAP1B	is_ti	-0.326629	Blood	0.00026592	0.000668509	Myeloid	Monocytes	Classical monocytes
NR1H3	is_ti	0.656845	Ti	0.000266514	0.000669902	Myeloid	Monocytes	Classical monocytes
AL031709.1	is_ti	0.708242	Ti	0.000266793	0.000670502	Myeloid	Monocytes	Classical monocytes
AC092287.1	is_ti	0.701453	Ti	0.00026841	0.000674464	Myeloid	Monocytes	Classical monocytes
SHF	is_ti	0.591534	Ti	0.000269364	0.000676758	Myeloid	Monocytes	Classical monocytes
IFITM2	is_ti	0.584837	Ti	0.000270035	0.000678344	Myeloid	Monocytes	Classical monocytes
AHRR	is_ti	1.51586	Ti	0.000270405	0.000679092	Myeloid	Monocytes	Classical monocytes
CCDC9B	is_ti	0.896049	Ti	0.000270415	0.000679092	Myeloid	Monocytes	Classical monocytes
HERC4	is_ti	-0.245433	Blood	0.000270556	0.000679344	Myeloid	Monocytes	Classical monocytes
LRRC4	is_ti	0.816568	Ti	0.00027101	0.000680382	Myeloid	Monocytes	Classical monocytes
ERRFI1	is_ti	1.14161	Ti	0.000271426	0.000681323	Myeloid	Monocytes	Classical monocytes
C9orf147	is_ti	0.873542	Ti	0.000271676	0.000681848	Myeloid	Monocytes	Classical monocytes
PDSS2	is_ti	-0.263654	Blood	0.000272319	0.000683359	Myeloid	Monocytes	Classical monocytes
PDE4A	is_ti	0.426466	Ti	0.000272454	0.00068348	Myeloid	Monocytes	Classical monocytes
AL049557.1	is_ti	0.687434	Ti	0.000272476	0.00068348	Myeloid	Monocytes	Classical monocytes
ELOVL6	is_ti	1.54063	Ti	0.00027249	0.00068348	Myeloid	Monocytes	Classical monocytes
TAP1	is_ti	0.677726	Ti	0.000272925	0.000684468	Myeloid	Monocytes	Classical monocytes
ZNF768	is_ti	0.527724	Ti	0.000273363	0.000685425	Myeloid	Monocytes	Classical monocytes
RP2	is_ti	-0.34083	Blood	0.000273397	0.000685425	Myeloid	Monocytes	Classical monocytes
AL078581.3	is_ti	0.636071	Ti	0.00027343	0.000685425	Myeloid	Monocytes	Classical monocytes
ZBTB11	is_ti	-0.381916	Blood	0.00027432	0.000687553	Myeloid	Monocytes	Classical monocytes
CHP1	is_ti	-0.393225	Blood	0.000275268	0.000689826	Myeloid	Monocytes	Classical monocytes
EIF4E3	is_ti	-0.41674	Blood	0.000276117	0.00069185	Myeloid	Monocytes	Classical monocytes
AC018638.7	is_ti	0.720452	Ti	0.000276181	0.000691906	Myeloid	Monocytes	Classical monocytes
GOLGA8A	is_ti	1.28926	Ti	0.000276283	0.000692056	Myeloid	Monocytes	Classical monocytes
FRS2	is_ti	-0.283606	Blood	0.000277288	0.000694469	Myeloid	Monocytes	Classical monocytes
TUT1	is_ti	0.520477	Ti	0.000277974	0.000696083	Myeloid	Monocytes	Classical monocytes
TRADD	is_ti	0.559467	Ti	0.000278972	0.000698477	Myeloid	Monocytes	Classical monocytes
NUP153	is_ti	-0.362256	Blood	0.000279271	0.000699122	Myeloid	Monocytes	Classical monocytes
OSER1	is_ti	-0.459169	Blood	0.000279579	0.000699788	Myeloid	Monocytes	Classical monocytes
SAMSN1	is_ti	0.600412	Ti	0.000279802	0.00070024	Myeloid	Monocytes	Classical monocytes
USF3	is_ti	-0.320399	Blood	0.000280126	0.000700945	Myeloid	Monocytes	Classical monocytes
FRMD4A	is_ti	1.35112	Ti	0.000280519	0.000701823	Myeloid	Monocytes	Classical monocytes
WWTR1	is_ti	1.03239	Ti	0.000280825	0.000702483	Myeloid	Monocytes	Classical monocytes
PAM16	is_ti	0.818943	Ti	0.000281113	0.0007031	Myeloid	Monocytes	Classical monocytes
CTNNB1	is_ti	-0.440789	Blood	0.000282388	0.000706175	Myeloid	Monocytes	Classical monocytes
SLC9A6	is_ti	-0.425876	Blood	0.000282428	0.000706175	Myeloid	Monocytes	Classical monocytes
TRAF2	is_ti	0.687372	Ti	0.000282998	0.000707496	Myeloid	Monocytes	Classical monocytes
CHIC2	is_ti	-0.286101	Blood	0.000283339	0.000708241	Myeloid	Monocytes	Classical monocytes
UTF1	is_ti	0.776945	Ti	0.000283545	0.000708651	Myeloid	Monocytes	Classical monocytes
ADCY9	is_ti	-0.598217	Blood	0.000284573	0.000711114	Myeloid	Monocytes	Classical monocytes
DEPDC1B	is_ti	1.06088	Ti	0.000285037	0.000712166	Myeloid	Monocytes	Classical monocytes
ADCY2	is_ti	1.12498	Ti	0.000285791	0.000713942	Myeloid	Monocytes	Classical monocytes
SUCLG1	is_ti	0.256251	Ti	0.000287354	0.00071774	Myeloid	Monocytes	Classical monocytes
VNN2	is_ti	-0.652259	Blood	0.000287997	0.000719238	Myeloid	Monocytes	Classical monocytes
NAA38	is_ti	0.318154	Ti	0.000288294	0.00071987	Myeloid	Monocytes	Classical monocytes
CASP2	is_ti	-0.473859	Blood	0.000288479	0.000720226	Myeloid	Monocytes	Classical monocytes
AC104365.1	is_ti	0.809245	Ti	0.000289302	0.000722172	Myeloid	Monocytes	Classical monocytes
ARPC3	is_ti	0.310053	Ti	0.000290668	0.000725473	Myeloid	Monocytes	Classical monocytes
AL034405.1	is_ti	0.618136	Ti	0.0002911	0.000726442	Myeloid	Monocytes	Classical monocytes
MRPL24	is_ti	0.557666	Ti	0.000291897	0.000728322	Myeloid	Monocytes	Classical monocytes
RBM26	is_ti	-0.245594	Blood	0.000291958	0.000728366	Myeloid	Monocytes	Classical monocytes
KPNA3	is_ti	-0.239298	Blood	0.000293506	0.000732117	Myeloid	Monocytes	Classical monocytes
C9orf72	is_ti	0.320558	Ti	0.000294096	0.00073348	Myeloid	Monocytes	Classical monocytes
SPIN2B	is_ti	0.809923	Ti	0.000294202	0.000733635	Myeloid	Monocytes	Classical monocytes
TXN	is_ti	0.509459	Ti	0.00029431	0.000733793	Myeloid	Monocytes	Classical monocytes
BTBD11	is_ti	-0.664762	Blood	0.000295474	0.000736587	Myeloid	Monocytes	Classical monocytes
PHIP	is_ti	-0.223188	Blood	0.000295859	0.000737437	Myeloid	Monocytes	Classical monocytes
PAFAH1B2	is_ti	-0.33177	Blood	0.00029608	0.00073779	Myeloid	Monocytes	Classical monocytes
ZFP57	is_ti	2.24468	Ti	0.00029609	0.00073779	Myeloid	Monocytes	Classical monocytes
LIN7A	is_ti	-0.506165	Blood	0.000297394	0.000740929	Myeloid	Monocytes	Classical monocytes
ZNF850	is_ti	0.707018	Ti	0.000298622	0.000743877	Myeloid	Monocytes	Classical monocytes
HOXB2	is_ti	1.12032	Ti	0.000299008	0.000744728	Myeloid	Monocytes	Classical monocytes
E2F3	is_ti	-0.314403	Blood	0.000299308	0.000745363	Myeloid	Monocytes	Classical monocytes
AC005520.2	is_ti	0.848955	Ti	0.00029976	0.000746379	Myeloid	Monocytes	Classical monocytes
PWWP2A	is_ti	-0.349893	Blood	0.000300517	0.00074815	Myeloid	Monocytes	Classical monocytes
SPDL1	is_ti	0.731533	Ti	0.000300708	0.000748515	Myeloid	Monocytes	Classical monocytes
PKN1	is_ti	0.255856	Ti	0.000301471	0.000750302	Myeloid	Monocytes	Classical monocytes
ETV5	is_ti	1.01553	Ti	0.000301756	0.000750899	Myeloid	Monocytes	Classical monocytes
PRRC2B	is_ti	-0.230311	Blood	0.0003022	0.00075187	Myeloid	Monocytes	Classical monocytes
TLR1	is_ti	0.259524	Ti	0.000302236	0.00075187	Myeloid	Monocytes	Classical monocytes
LTBP4	is_ti	0.689336	Ti	0.00030281	0.000753185	Myeloid	Monocytes	Classical monocytes
SIRT2	is_ti	-0.482003	Blood	0.000303191	0.000754019	Myeloid	Monocytes	Classical monocytes
HSPA14	is_ti	0.451822	Ti	0.000303248	0.00075405	Myeloid	Monocytes	Classical monocytes
SLTM	is_ti	-0.226235	Blood	0.000304648	0.000757418	Myeloid	Monocytes	Classical monocytes
TWIST2	is_ti	1.17289	Ti	0.00030591	0.000760442	Myeloid	Monocytes	Classical monocytes
AL445248.1	is_ti	0.793065	Ti	0.000306315	0.000761335	Myeloid	Monocytes	Classical monocytes
MAPKAPK5	is_ti	-0.362159	Blood	0.000307312	0.0007637	Myeloid	Monocytes	Classical monocytes
IRF9	is_ti	-0.560471	Blood	0.000307677	0.000764492	Myeloid	Monocytes	Classical monocytes
TIRAP	is_ti	-0.353429	Blood	0.000309374	0.000768594	Myeloid	Monocytes	Classical monocytes
BRD3	is_ti	-0.360608	Blood	0.00031028	0.000770729	Myeloid	Monocytes	Classical monocytes
YIPF2	is_ti	0.449018	Ti	0.000311725	0.000774203	Myeloid	Monocytes	Classical monocytes
AC010149.1	is_ti	0.727797	Ti	0.000312921	0.000777058	Myeloid	Monocytes	Classical monocytes
C11orf1	is_ti	0.765724	Ti	0.000313064	0.000777297	Myeloid	Monocytes	Classical monocytes
SERPINI1	is_ti	0.930599	Ti	0.000313517	0.000778308	Myeloid	Monocytes	Classical monocytes
DCUN1D2	is_ti	-0.327169	Blood	0.000314231	0.000779962	Myeloid	Monocytes	Classical monocytes
MAPK8IP1	is_ti	1.10952	Ti	0.000314397	0.000780259	Myeloid	Monocytes	Classical monocytes
ALKBH6	is_ti	0.663344	Ti	0.00031531	0.000782408	Myeloid	Monocytes	Classical monocytes
AL136985.3	is_ti	2.51774	Ti	0.000315764	0.000783418	Myeloid	Monocytes	Classical monocytes
FBXO44	is_ti	0.630913	Ti	0.000316273	0.000784563	Myeloid	Monocytes	Classical monocytes
MIR99AHG	is_ti	1.50171	Ti	0.000316817	0.000785797	Myeloid	Monocytes	Classical monocytes
FAAP24	is_ti	0.748296	Ti	0.000316931	0.000785962	Myeloid	Monocytes	Classical monocytes
AC093297.2	is_ti	0.715379	Ti	0.000317161	0.000786415	Myeloid	Monocytes	Classical monocytes
IL23A	is_ti	1.37208	Ti	0.000318063	0.000788536	Myeloid	Monocytes	Classical monocytes
LINC00299	is_ti	1.66569	Ti	0.000319456	0.000791871	Myeloid	Monocytes	Classical monocytes
NSMCE2	is_ti	-0.266085	Blood	0.000320184	0.000793557	Myeloid	Monocytes	Classical monocytes
HADHB	is_ti	-0.236494	Blood	0.000320747	0.000794835	Myeloid	Monocytes	Classical monocytes
LUC7L3	is_ti	-0.207689	Blood	0.00032139	0.00079631	Myeloid	Monocytes	Classical monocytes
TM7SF3	is_ti	-0.34574	Blood	0.000321591	0.000796689	Myeloid	Monocytes	Classical monocytes
BIN1	is_ti	1.18063	Ti	0.000321721	0.000796894	Myeloid	Monocytes	Classical monocytes
SLC35F5	is_ti	-0.297384	Blood	0.00032323	0.000800512	Myeloid	Monocytes	Classical monocytes
COG3	is_ti	-0.315032	Blood	0.00032447	0.000803354	Myeloid	Monocytes	Classical monocytes
RNF7	is_ti	0.37384	Ti	0.000324474	0.000803354	Myeloid	Monocytes	Classical monocytes
FCGR1B	is_ti	0.768923	Ti	0.000325069	0.000804481	Myeloid	Monocytes	Classical monocytes
C9orf66	is_ti	0.598089	Ti	0.000325071	0.000804481	Myeloid	Monocytes	Classical monocytes
AC069368.1	is_ti	-0.805983	Blood	0.000325074	0.000804481	Myeloid	Monocytes	Classical monocytes
KANSL2	is_ti	-0.362381	Blood	0.000325922	0.000806459	Myeloid	Monocytes	Classical monocytes
NFYC-AS1	is_ti	0.619175	Ti	0.000326419	0.00080757	Myeloid	Monocytes	Classical monocytes
NAPA-AS1	is_ti	0.670997	Ti	0.000326668	0.000808052	Myeloid	Monocytes	Classical monocytes
SNHG19	is_ti	0.674688	Ti	0.000326711	0.000808052	Myeloid	Monocytes	Classical monocytes
RAB40B	is_ti	0.653816	Ti	0.000327316	0.000809428	Myeloid	Monocytes	Classical monocytes
LITAF	is_ti	0.790047	Ti	0.000327528	0.000809833	Myeloid	Monocytes	Classical monocytes
CRIP1	is_ti	-0.891214	Blood	0.000328914	0.000813139	Myeloid	Monocytes	Classical monocytes
RNF125	is_ti	-0.497857	Blood	0.000329178	0.000813622	Myeloid	Monocytes	Classical monocytes
SORCS2	is_ti	0.897089	Ti	0.000329207	0.000813622	Myeloid	Monocytes	Classical monocytes
CD99	is_ti	-0.517287	Blood	0.000331244	0.000818534	Myeloid	Monocytes	Classical monocytes
RILPL2	is_ti	-0.346268	Blood	0.000332205	0.000820789	Myeloid	Monocytes	Classical monocytes
AC119403.1	is_ti	0.671852	Ti	0.000332761	0.000822041	Myeloid	Monocytes	Classical monocytes
RGS5	is_ti	0.88918	Ti	0.000332915	0.0008223	Myeloid	Monocytes	Classical monocytes
LSM2	is_ti	0.531484	Ti	0.000334361	0.000825749	Myeloid	Monocytes	Classical monocytes
LINC00486	is_ti	-0.735971	Blood	0.000335169	0.000827621	Myeloid	Monocytes	Classical monocytes
STX5	is_ti	-0.430496	Blood	0.000335257	0.000827716	Myeloid	Monocytes	Classical monocytes
ZNF763	is_ti	0.716158	Ti	0.000335498	0.000828188	Myeloid	Monocytes	Classical monocytes
CYB5RL	is_ti	0.707524	Ti	0.000336961	0.000831676	Myeloid	Monocytes	Classical monocytes
CCSER1	is_ti	0.879599	Ti	0.000338697	0.000835837	Myeloid	Monocytes	Classical monocytes
ASXL2	is_ti	-0.219131	Blood	0.000339254	0.000837087	Myeloid	Monocytes	Classical monocytes
EAF1	is_ti	-0.628216	Blood	0.000339531	0.000837646	Myeloid	Monocytes	Classical monocytes
KANSL1L	is_ti	-0.353102	Blood	0.000340514	0.000839949	Myeloid	Monocytes	Classical monocytes
KCNQ5	is_ti	1.4046	Ti	0.000340777	0.000840473	Myeloid	Monocytes	Classical monocytes
AC092652.2	is_ti	1.07694	Ti	0.000340944	0.000840761	Myeloid	Monocytes	Classical monocytes
RPA4	is_ti	0.627216	Ti	0.000343002	0.000845711	Myeloid	Monocytes	Classical monocytes
TMEM72-AS1	is_ti	-0.551516	Blood	0.000344271	0.000848712	Myeloid	Monocytes	Classical monocytes
DXO	is_ti	0.565831	Ti	0.000344425	0.000848967	Myeloid	Monocytes	Classical monocytes
ITSN1	is_ti	-0.440783	Blood	0.000345757	0.000852124	Myeloid	Monocytes	Classical monocytes
KLHL15	is_ti	-0.633396	Blood	0.000346001	0.000852599	Myeloid	Monocytes	Classical monocytes
LSM1	is_ti	0.383566	Ti	0.000346954	0.000854822	Myeloid	Monocytes	Classical monocytes
ESYT2	is_ti	-0.404346	Blood	0.00034762	0.000856336	Myeloid	Monocytes	Classical monocytes
NPL	is_ti	-0.362895	Blood	0.000347945	0.000857009	Myeloid	Monocytes	Classical monocytes
STK10	is_ti	-0.263012	Blood	0.000348919	0.000859283	Myeloid	Monocytes	Classical monocytes
TXNDC15	is_ti	-0.402856	Blood	0.000350368	0.000862671	Myeloid	Monocytes	Classical monocytes
MAPK8	is_ti	-0.330637	Blood	0.000350398	0.000862671	Myeloid	Monocytes	Classical monocytes
RHOT1	is_ti	-0.26266	Blood	0.00035141	0.000865032	Myeloid	Monocytes	Classical monocytes
SYCE1L	is_ti	0.659506	Ti	0.000352503	0.000867595	Myeloid	Monocytes	Classical monocytes
CDC23	is_ti	0.32931	Ti	0.00035666	0.000877698	Myeloid	Monocytes	Classical monocytes
AC009313.1	is_ti	0.905136	Ti	0.000356942	0.000878261	Myeloid	Monocytes	Classical monocytes
TIGD2	is_ti	0.605339	Ti	0.000357273	0.000878947	Myeloid	Monocytes	Classical monocytes
RGMA	is_ti	1.31346	Ti	0.000358812	0.000882602	Myeloid	Monocytes	Classical monocytes
UBL3	is_ti	-0.332858	Blood	0.000359503	0.000884171	Myeloid	Monocytes	Classical monocytes
EIF3K	is_ti	0.374324	Ti	0.000360938	0.000887466	Myeloid	Monocytes	Classical monocytes
AC113414.1	is_ti	0.98362	Ti	0.000360949	0.000887466	Myeloid	Monocytes	Classical monocytes
FAM53B-AS1	is_ti	1.05952	Ti	0.000361567	0.000888807	Myeloid	Monocytes	Classical monocytes
UPP2	is_ti	1.18271	Ti	0.000361601	0.000888807	Myeloid	Monocytes	Classical monocytes
RAD23B	is_ti	-0.241294	Blood	0.000361807	0.000889181	Myeloid	Monocytes	Classical monocytes
NDST1	is_ti	-0.546848	Blood	0.000362152	0.000889898	Myeloid	Monocytes	Classical monocytes
CDKL5	is_ti	-0.424146	Blood	0.000362617	0.00089091	Myeloid	Monocytes	Classical monocytes
SBF2-AS1	is_ti	0.616847	Ti	0.000362989	0.000891692	Myeloid	Monocytes	Classical monocytes
CRACR2B	is_ti	0.919985	Ti	0.000364412	0.000895056	Myeloid	Monocytes	Classical monocytes
PLEKHO2	is_ti	0.383183	Ti	0.000364575	0.000895324	Myeloid	Monocytes	Classical monocytes
SNF8	is_ti	0.341714	Ti	0.000365216	0.000896766	Myeloid	Monocytes	Classical monocytes
DNAH17	is_ti	1.13989	Ti	0.000365773	0.000898003	Myeloid	Monocytes	Classical monocytes
PIK3C2A	is_ti	-0.251507	Blood	0.000367821	0.000902898	Myeloid	Monocytes	Classical monocytes
PARD6B	is_ti	0.860495	Ti	0.000368681	0.000904874	Myeloid	Monocytes	Classical monocytes
KIAA1468	is_ti	-0.267377	Blood	0.000369318	0.000906306	Myeloid	Monocytes	Classical monocytes
COX6A1	is_ti	0.43408	Ti	0.000370454	0.000908959	Myeloid	Monocytes	Classical monocytes
FKBP1B	is_ti	0.754149	Ti	0.000372445	0.000913711	Myeloid	Monocytes	Classical monocytes
PIM1	is_ti	0.874202	Ti	0.00037294	0.00091479	Myeloid	Monocytes	Classical monocytes
IDH2	is_ti	0.381357	Ti	0.00037631	0.000922919	Myeloid	Monocytes	Classical monocytes
SNRPB	is_ti	0.413	Ti	0.000377071	0.000924651	Myeloid	Monocytes	Classical monocytes
NUDT12	is_ti	1.12378	Ti	0.000377593	0.000925794	Myeloid	Monocytes	Classical monocytes
GSTO2	is_ti	0.865284	Ti	0.000378214	0.00092718	Myeloid	Monocytes	Classical monocytes
ZMYM2	is_ti	-0.247407	Blood	0.000378575	0.000927929	Myeloid	Monocytes	Classical monocytes
EPS15L1	is_ti	-0.249399	Blood	0.000379012	0.000928756	Myeloid	Monocytes	Classical monocytes
CENPW	is_ti	0.615411	Ti	0.000379024	0.000928756	Myeloid	Monocytes	Classical monocytes
PDE3B	is_ti	-0.490948	Blood	0.000380211	0.000931452	Myeloid	Monocytes	Classical monocytes
EXOSC5	is_ti	0.561201	Ti	0.000380236	0.000931452	Myeloid	Monocytes	Classical monocytes
PPID	is_ti	0.41329	Ti	0.000380732	0.000932531	Myeloid	Monocytes	Classical monocytes
ARL5A	is_ti	-0.358786	Blood	0.000380881	0.000932692	Myeloid	Monocytes	Classical monocytes
C12orf60	is_ti	0.813392	Ti	0.00038091	0.000932692	Myeloid	Monocytes	Classical monocytes
PCBD2	is_ti	-0.382339	Blood	0.000381332	0.000933589	Myeloid	Monocytes	Classical monocytes
AC007336.1	is_ti	0.625437	Ti	0.000381693	0.000934336	Myeloid	Monocytes	Classical monocytes
UHRF1BP1L	is_ti	-0.197387	Blood	0.000382441	0.000936028	Myeloid	Monocytes	Classical monocytes
TAPT1	is_ti	-0.331741	Blood	0.000384488	0.000940901	Myeloid	Monocytes	Classical monocytes
TTC34	is_ti	0.702631	Ti	0.000386427	0.000945506	Myeloid	Monocytes	Classical monocytes
BIN2	is_ti	-0.388701	Blood	0.000387569	0.000948162	Myeloid	Monocytes	Classical monocytes
UNC5C	is_ti	1.47751	Ti	0.000390194	0.000954445	Myeloid	Monocytes	Classical monocytes
CTBP2	is_ti	-0.317102	Blood	0.000390358	0.00095463	Myeloid	Monocytes	Classical monocytes
HMGN1	is_ti	0.43529	Ti	0.000390385	0.00095463	Myeloid	Monocytes	Classical monocytes
CASTOR1	is_ti	0.698952	Ti	0.000390701	0.000955265	Myeloid	Monocytes	Classical monocytes
EBNA1BP2	is_ti	0.506951	Ti	0.0003915	0.000957076	Myeloid	Monocytes	Classical monocytes
SIGLECL1	is_ti	0.851764	Ti	0.000392024	0.000958218	Myeloid	Monocytes	Classical monocytes
CDKAL1	is_ti	-0.249046	Blood	0.000392296	0.000958741	Myeloid	Monocytes	Classical monocytes
CARD16	is_ti	0.398424	Ti	0.000393784	0.000962236	Myeloid	Monocytes	Classical monocytes
ABCA9	is_ti	0.840459	Ti	0.000396564	0.000968888	Myeloid	Monocytes	Classical monocytes
AC005225.3	is_ti	0.776706	Ti	0.000397032	0.000969889	Myeloid	Monocytes	Classical monocytes
AL645941.2	is_ti	0.711546	Ti	0.000397772	0.000971553	Myeloid	Monocytes	Classical monocytes
DDN-AS1	is_ti	0.720372	Ti	0.000397944	0.000971833	Myeloid	Monocytes	Classical monocytes
WWOX	is_ti	-0.434684	Blood	0.000398578	0.000973237	Myeloid	Monocytes	Classical monocytes
PISD	is_ti	-0.264667	Blood	0.000398956	0.000974018	Myeloid	Monocytes	Classical monocytes
NORAD	is_ti	-0.282459	Blood	0.000399354	0.000974847	Myeloid	Monocytes	Classical monocytes
JHY	is_ti	0.875076	Ti	0.000399995	0.000976268	Myeloid	Monocytes	Classical monocytes
NECAP1	is_ti	-0.413536	Blood	0.000400123	0.000976438	Myeloid	Monocytes	Classical monocytes
DYM	is_ti	-0.243015	Blood	0.000400499	0.000977214	Myeloid	Monocytes	Classical monocytes
AL139289.2	is_ti	0.712787	Ti	0.000400934	0.000978118	Myeloid	Monocytes	Classical monocytes
BTBD2	is_ti	-0.375094	Blood	0.000400987	0.000978118	Myeloid	Monocytes	Classical monocytes
GGNBP2	is_ti	-0.231984	Blood	0.000401138	0.000978341	Myeloid	Monocytes	Classical monocytes
AQR	is_ti	-0.226452	Blood	0.000404197	0.00098566	Myeloid	Monocytes	Classical monocytes
CHST2	is_ti	0.70328	Ti	0.000404904	0.000987237	Myeloid	Monocytes	Classical monocytes
FAM214A	is_ti	-0.372801	Blood	0.000405537	0.000988637	Myeloid	Monocytes	Classical monocytes
CAPZA2	is_ti	-0.331483	Blood	0.000407447	0.000993148	Myeloid	Monocytes	Classical monocytes
TSTD3	is_ti	0.620715	Ti	0.000407654	0.000993508	Myeloid	Monocytes	Classical monocytes
AC048341.1	is_ti	-0.435763	Blood	0.000408387	0.000995148	Myeloid	Monocytes	Classical monocytes
AC103996.2	is_ti	0.833061	Ti	0.00041013	0.000999249	Myeloid	Monocytes	Classical monocytes
COMMD8	is_ti	0.334199	Ti	0.000410483	0.000999964	Myeloid	Monocytes	Classical monocytes
AC005342.2	is_ti	1.01618	Ti	0.000411116	0.00100136	Myeloid	Monocytes	Classical monocytes
TAS2R4	is_ti	0.80797	Ti	0.000412772	0.00100521	Myeloid	Monocytes	Classical monocytes
LRP1	is_ti	-0.271139	Blood	0.000412838	0.00100521	Myeloid	Monocytes	Classical monocytes
CAPN2	is_ti	-0.362888	Blood	0.000412877	0.00100521	Myeloid	Monocytes	Classical monocytes
USP9X	is_ti	-0.279291	Blood	0.000413366	0.00100625	Myeloid	Monocytes	Classical monocytes
PPP4R1	is_ti	-0.284435	Blood	0.000413995	0.00100764	Myeloid	Monocytes	Classical monocytes
GATD3B	is_ti	0.704752	Ti	0.000414391	0.00100839	Myeloid	Monocytes	Classical monocytes
WDPCP	is_ti	-0.386733	Blood	0.000414426	0.00100839	Myeloid	Monocytes	Classical monocytes
FUNDC1	is_ti	0.512726	Ti	0.000414546	0.00100853	Myeloid	Monocytes	Classical monocytes
KIF3A	is_ti	0.632067	Ti	0.00041541	0.00101049	Myeloid	Monocytes	Classical monocytes
CYBC1	is_ti	0.297184	Ti	0.000417631	0.00101575	Myeloid	Monocytes	Classical monocytes
SPARC	is_ti	0.943091	Ti	0.000418463	0.00101762	Myeloid	Monocytes	Classical monocytes
BOP1	is_ti	0.474422	Ti	0.000419003	0.00101878	Myeloid	Monocytes	Classical monocytes
WDR7	is_ti	-0.255735	Blood	0.000419496	0.00101983	Myeloid	Monocytes	Classical monocytes
AL162586.1	is_ti	0.766153	Ti	0.000420822	0.00102291	Myeloid	Monocytes	Classical monocytes
THBD	is_ti	0.857285	Ti	0.000420917	0.00102299	Myeloid	Monocytes	Classical monocytes
TCEAL4	is_ti	0.475793	Ti	0.000421314	0.0010238	Myeloid	Monocytes	Classical monocytes
DNAJA1	is_ti	0.357383	Ti	0.000421545	0.00102422	Myeloid	Monocytes	Classical monocytes
PDIA5	is_ti	-0.612145	Blood	0.000423928	0.00102986	Myeloid	Monocytes	Classical monocytes
AL139383.1	is_ti	1.61694	Ti	0.000424712	0.00103161	Myeloid	Monocytes	Classical monocytes
NHP2	is_ti	0.473313	Ti	0.00042519	0.00103262	Myeloid	Monocytes	Classical monocytes
LRSAM1	is_ti	-0.339022	Blood	0.000425793	0.00103394	Myeloid	Monocytes	Classical monocytes
AC134772.1	is_ti	0.741544	Ti	0.000426241	0.00103487	Myeloid	Monocytes	Classical monocytes
LINC00852	is_ti	0.738924	Ti	0.000426925	0.00103638	Myeloid	Monocytes	Classical monocytes
INSL6	is_ti	0.878338	Ti	0.000427211	0.00103693	Myeloid	Monocytes	Classical monocytes
TXLNB	is_ti	1.00494	Ti	0.000427653	0.00103785	Myeloid	Monocytes	Classical monocytes
AC240565.1	is_ti	0.81376	Ti	0.000428118	0.00103883	Myeloid	Monocytes	Classical monocytes
AGA	is_ti	-0.582118	Blood	0.00043021	0.00104375	Myeloid	Monocytes	Classical monocytes
NDUFS7	is_ti	0.370717	Ti	0.000430832	0.00104511	Myeloid	Monocytes	Classical monocytes
PUM2	is_ti	-0.218457	Blood	0.000431605	0.00104683	Myeloid	Monocytes	Classical monocytes
PROCR	is_ti	0.715934	Ti	0.000431734	0.00104699	Myeloid	Monocytes	Classical monocytes
CACNB4	is_ti	-0.790953	Blood	0.000431907	0.00104717	Myeloid	Monocytes	Classical monocytes
AL158212.2	is_ti	0.912159	Ti	0.000431936	0.00104717	Myeloid	Monocytes	Classical monocytes
PTGER2	is_ti	-0.685083	Blood	0.000432702	0.00104888	Myeloid	Monocytes	Classical monocytes
AP4E1	is_ti	-0.397298	Blood	0.000432965	0.00104936	Myeloid	Monocytes	Classical monocytes
SLC35E2B	is_ti	-0.486526	Blood	0.000433649	0.00105087	Myeloid	Monocytes	Classical monocytes
STIP1	is_ti	0.342334	Ti	0.000433765	0.001051	Myeloid	Monocytes	Classical monocytes
WDFY3	is_ti	-0.263348	Blood	0.000434296	0.00105213	Myeloid	Monocytes	Classical monocytes
MYL12B	is_ti	0.377275	Ti	0.000434684	0.00105292	Myeloid	Monocytes	Classical monocytes
LY6E	is_ti	0.689458	Ti	0.00043508	0.00105372	Myeloid	Monocytes	Classical monocytes
SLC43A1	is_ti	0.698169	Ti	0.000435698	0.00105507	Myeloid	Monocytes	Classical monocytes
RABGGTA	is_ti	0.490879	Ti	0.000436156	0.00105602	Myeloid	Monocytes	Classical monocytes
FLI1	is_ti	-0.241869	Blood	0.00043623	0.00105605	Myeloid	Monocytes	Classical monocytes
LINC02035	is_ti	-0.572297	Blood	0.000437264	0.0010584	Myeloid	Monocytes	Classical monocytes
EXT2	is_ti	-0.456066	Blood	0.000437628	0.00105912	Myeloid	Monocytes	Classical monocytes
TMEM187	is_ti	0.664622	Ti	0.000439148	0.00106265	Myeloid	Monocytes	Classical monocytes
NCAPD2	is_ti	-0.438692	Blood	0.000440424	0.00106558	Myeloid	Monocytes	Classical monocytes
ZNF367	is_ti	1.28486	Ti	0.000441347	0.00106766	Myeloid	Monocytes	Classical monocytes
UBE2H	is_ti	-0.314553	Blood	0.00044317	0.00107192	Myeloid	Monocytes	Classical monocytes
TMEM38A	is_ti	-0.76	Blood	0.000443576	0.00107274	Myeloid	Monocytes	Classical monocytes
ALAD	is_ti	-0.436667	Blood	0.000446292	0.00107915	Myeloid	Monocytes	Classical monocytes
MCL1	is_ti	-0.501884	Blood	0.00044638	0.00107921	Myeloid	Monocytes	Classical monocytes
FOXK1	is_ti	-0.309375	Blood	0.000446624	0.00107964	Myeloid	Monocytes	Classical monocytes
ICAM4	is_ti	1.06886	Ti	0.000447218	0.00108092	Myeloid	Monocytes	Classical monocytes
CMTM4	is_ti	-0.593872	Blood	0.000450259	0.00108811	Myeloid	Monocytes	Classical monocytes
IARS2	is_ti	-0.294737	Blood	0.00045087	0.00108943	Myeloid	Monocytes	Classical monocytes
ZNHIT2	is_ti	0.559864	Ti	0.000451569	0.00109096	Myeloid	Monocytes	Classical monocytes
SYTL3	is_ti	-0.59939	Blood	0.00045182	0.00109141	Myeloid	Monocytes	Classical monocytes
TIMM22	is_ti	0.416214	Ti	0.000451965	0.0010916	Myeloid	Monocytes	Classical monocytes
MDM4	is_ti	-0.231824	Blood	0.000452451	0.00109262	Myeloid	Monocytes	Classical monocytes
ABHD14A	is_ti	0.730789	Ti	0.000452871	0.00109348	Myeloid	Monocytes	Classical monocytes
AMDHD1	is_ti	0.922109	Ti	0.00045361	0.0010951	Myeloid	Monocytes	Classical monocytes
AC009283.1	is_ti	0.720363	Ti	0.000454859	0.00109796	Myeloid	Monocytes	Classical monocytes
ME1	is_ti	-0.958644	Blood	0.000456978	0.00110291	Myeloid	Monocytes	Classical monocytes
AC007032.1	is_ti	1.01936	Ti	0.000458036	0.00110531	Myeloid	Monocytes	Classical monocytes
WDR59	is_ti	-0.372162	Blood	0.000460552	0.00111122	Myeloid	Monocytes	Classical monocytes
COX7B	is_ti	0.397558	Ti	0.000461782	0.00111403	Myeloid	Monocytes	Classical monocytes
INO80	is_ti	-0.307765	Blood	0.00046189	0.00111412	Myeloid	Monocytes	Classical monocytes
ELF2	is_ti	-0.309143	Blood	0.000462048	0.00111434	Myeloid	Monocytes	Classical monocytes
STAMBPL1	is_ti	0.908794	Ti	0.000462153	0.00111443	Myeloid	Monocytes	Classical monocytes
ADM	is_ti	0.787605	Ti	0.000464864	0.00112081	Myeloid	Monocytes	Classical monocytes
AC008915.2	is_ti	0.598883	Ti	0.000465719	0.00112271	Myeloid	Monocytes	Classical monocytes
ZNF543	is_ti	0.607662	Ti	0.000467293	0.00112634	Myeloid	Monocytes	Classical monocytes
AC091133.1	is_ti	0.664825	Ti	0.000468055	0.00112802	Myeloid	Monocytes	Classical monocytes
MRPL47	is_ti	0.337521	Ti	0.00046836	0.00112859	Myeloid	Monocytes	Classical monocytes
LAMTOR4	is_ti	0.346128	Ti	0.000469306	0.0011307	Myeloid	Monocytes	Classical monocytes
AC116348.3	is_ti	0.906378	Ti	0.000469666	0.00113141	Myeloid	Monocytes	Classical monocytes
GOLGA1	is_ti	-0.344972	Blood	0.000470058	0.00113219	Myeloid	Monocytes	Classical monocytes
RRP7A	is_ti	0.461889	Ti	0.00047125	0.0011349	Myeloid	Monocytes	Classical monocytes
SHLD3	is_ti	0.640734	Ti	0.000473048	0.00113906	Myeloid	Monocytes	Classical monocytes
ZNF596	is_ti	0.636972	Ti	0.000474164	0.00114158	Myeloid	Monocytes	Classical monocytes
ILKAP	is_ti	-0.286875	Blood	0.00047427	0.00114167	Myeloid	Monocytes	Classical monocytes
ALKBH1	is_ti	-0.378971	Blood	0.000475492	0.00114445	Myeloid	Monocytes	Classical monocytes
DARS2	is_ti	0.437112	Ti	0.000478415	0.00115132	Myeloid	Monocytes	Classical monocytes
LENG1	is_ti	0.465256	Ti	0.000478618	0.00115164	Myeloid	Monocytes	Classical monocytes
CPAMD8	is_ti	-0.803761	Blood	0.000479355	0.00115325	Myeloid	Monocytes	Classical monocytes
OCRL	is_ti	-0.456121	Blood	0.00048056	0.00115598	Myeloid	Monocytes	Classical monocytes
AL355816.2	is_ti	0.793111	Ti	0.000481909	0.00115906	Myeloid	Monocytes	Classical monocytes
ACVR1	is_ti	-0.340325	Blood	0.000482064	0.00115926	Myeloid	Monocytes	Classical monocytes
PLEKHM1	is_ti	-0.30874	Blood	0.000484194	0.00116422	Myeloid	Monocytes	Classical monocytes
PADI2	is_ti	-0.785149	Blood	0.000485154	0.00116636	Myeloid	Monocytes	Classical monocytes
RNASE6	is_ti	-0.390397	Blood	0.000486444	0.00116929	Myeloid	Monocytes	Classical monocytes
DCAF4	is_ti	0.746307	Ti	0.000488455	0.00117395	Myeloid	Monocytes	Classical monocytes
RFK	is_ti	0.370517	Ti	0.000489041	0.00117519	Myeloid	Monocytes	Classical monocytes
MARCH8	is_ti	-0.426471	Blood	0.000489825	0.00117691	Myeloid	Monocytes	Classical monocytes
C21orf58	is_ti	0.731768	Ti	0.000489904	0.00117693	Myeloid	Monocytes	Classical monocytes
TRIM14	is_ti	0.398756	Ti	0.000490273	0.00117764	Myeloid	Monocytes	Classical monocytes
CD83	is_ti	-1.1264	Blood	0.000490947	0.00117909	Myeloid	Monocytes	Classical monocytes
ZNF324B	is_ti	0.710707	Ti	0.000493004	0.00118386	Myeloid	Monocytes	Classical monocytes
TMEM39A	is_ti	-0.46816	Blood	0.000493343	0.00118451	Myeloid	Monocytes	Classical monocytes
DLEC1	is_ti	0.593197	Ti	0.000494175	0.00118633	Myeloid	Monocytes	Classical monocytes
DUSP16	is_ti	1.33646	Ti	0.000494253	0.00118635	Myeloid	Monocytes	Classical monocytes
SEC61G	is_ti	0.434083	Ti	0.000494698	0.00118725	Myeloid	Monocytes	Classical monocytes
FAM160A2	is_ti	-0.421849	Blood	0.00049552	0.00118905	Myeloid	Monocytes	Classical monocytes
MIR181A2HG	is_ti	0.92617	Ti	0.000496438	0.00119108	Myeloid	Monocytes	Classical monocytes
ACVR2A	is_ti	-0.599268	Blood	0.000497113	0.00119253	Myeloid	Monocytes	Classical monocytes
TDRD9	is_ti	-0.792508	Blood	0.000498546	0.00119579	Myeloid	Monocytes	Classical monocytes
RPRD1A	is_ti	-0.264271	Blood	0.000500323	0.00119988	Myeloid	Monocytes	Classical monocytes
MBTPS1	is_ti	-0.269535	Blood	0.000501282	0.00120201	Myeloid	Monocytes	Classical monocytes
FCGR2B	is_ti	0.944717	Ti	0.000502679	0.00120518	Myeloid	Monocytes	Classical monocytes
TRAPPC2L	is_ti	0.414092	Ti	0.000503928	0.00120801	Myeloid	Monocytes	Classical monocytes
MVP	is_ti	0.372668	Ti	0.000504068	0.00120817	Myeloid	Monocytes	Classical monocytes
LPP	is_ti	-0.255845	Blood	0.000504145	0.00120818	Myeloid	Monocytes	Classical monocytes
FANCA	is_ti	0.611371	Ti	0.000505259	0.00121067	Myeloid	Monocytes	Classical monocytes
PARP4	is_ti	-0.231732	Blood	0.000506031	0.00121235	Myeloid	Monocytes	Classical monocytes
GPX3	is_ti	1.11183	Ti	0.000506654	0.00121367	Myeloid	Monocytes	Classical monocytes
SULF2	is_ti	-0.360342	Blood	0.000510639	0.00122304	Myeloid	Monocytes	Classical monocytes
MTSS1L	is_ti	0.907279	Ti	0.000511909	0.0012259	Myeloid	Monocytes	Classical monocytes
ADRM1	is_ti	0.38855	Ti	0.000511984	0.00122591	Myeloid	Monocytes	Classical monocytes
CTTNBP2	is_ti	1.13006	Ti	0.000512614	0.00122724	Myeloid	Monocytes	Classical monocytes
NDUFA11	is_ti	0.405471	Ti	0.000513171	0.0012284	Myeloid	Monocytes	Classical monocytes
POM121	is_ti	-0.238783	Blood	0.000513867	0.00122989	Myeloid	Monocytes	Classical monocytes
BOLA2B	is_ti	0.955065	Ti	0.000514018	0.00123007	Myeloid	Monocytes	Classical monocytes
WRAP53	is_ti	0.603831	Ti	0.000514631	0.00123136	Myeloid	Monocytes	Classical monocytes
ZNF410	is_ti	0.627363	Ti	0.000514962	0.00123198	Myeloid	Monocytes	Classical monocytes
CDYL	is_ti	-0.292262	Blood	0.000515655	0.00123346	Myeloid	Monocytes	Classical monocytes
DOCK4	is_ti	0.556409	Ti	0.000516018	0.00123415	Myeloid	Monocytes	Classical monocytes
MTR	is_ti	-0.35999	Blood	0.000516127	0.00123423	Myeloid	Monocytes	Classical monocytes
CHCHD10	is_ti	0.440024	Ti	0.00051722	0.00123667	Myeloid	Monocytes	Classical monocytes
LCMT2	is_ti	0.982808	Ti	0.000519137	0.00124107	Myeloid	Monocytes	Classical monocytes
C1orf54	is_ti	0.671655	Ti	0.000519978	0.00124291	Myeloid	Monocytes	Classical monocytes
LRP5	is_ti	1.03732	Ti	0.000521272	0.00124582	Myeloid	Monocytes	Classical monocytes
DGKZ	is_ti	-0.292383	Blood	0.000522142	0.00124772	Myeloid	Monocytes	Classical monocytes
AL161457.2	is_ti	0.630484	Ti	0.000523333	0.00125039	Myeloid	Monocytes	Classical monocytes
YIF1A	is_ti	0.486383	Ti	0.000523427	0.00125043	Myeloid	Monocytes	Classical monocytes
BTBD9	is_ti	-0.264209	Blood	0.000523758	0.00125105	Myeloid	Monocytes	Classical monocytes
SLC13A4	is_ti	1.09009	Ti	0.000526805	0.00125814	Myeloid	Monocytes	Classical monocytes
C11orf80	is_ti	0.709709	Ti	0.000526973	0.00125836	Myeloid	Monocytes	Classical monocytes
FAM111A-DT	is_ti	0.669377	Ti	0.00052925	0.00126362	Myeloid	Monocytes	Classical monocytes
SLC10A7	is_ti	-0.395521	Blood	0.000529446	0.00126391	Myeloid	Monocytes	Classical monocytes
FIG4	is_ti	-0.271681	Blood	0.000530346	0.00126587	Myeloid	Monocytes	Classical monocytes
TMEM245	is_ti	-0.261675	Blood	0.000531559	0.00126859	Myeloid	Monocytes	Classical monocytes
MED9	is_ti	-0.460981	Blood	0.0005325	0.00127065	Myeloid	Monocytes	Classical monocytes
AL117348.2	is_ti	0.843014	Ti	0.000533748	0.00127345	Myeloid	Monocytes	Classical monocytes
AL020995.1	is_ti	0.726852	Ti	0.000534665	0.00127545	Myeloid	Monocytes	Classical monocytes
AC093151.3	is_ti	1.35446	Ti	0.000535892	0.0012782	Myeloid	Monocytes	Classical monocytes
PSMG1	is_ti	0.609595	Ti	0.000536604	0.00127971	Myeloid	Monocytes	Classical monocytes
AC024592.3	is_ti	0.671428	Ti	0.000536733	0.00127984	Myeloid	Monocytes	Classical monocytes
TP53I13	is_ti	0.559276	Ti	0.000537642	0.00128182	Myeloid	Monocytes	Classical monocytes
ZBTB46	is_ti	0.702627	Ti	0.00053972	0.00128659	Myeloid	Monocytes	Classical monocytes
LINC00957	is_ti	0.613208	Ti	0.000540212	0.00128758	Myeloid	Monocytes	Classical monocytes
PTEN	is_ti	-0.262683	Blood	0.000541105	0.00128952	Myeloid	Monocytes	Classical monocytes
NFAM1	is_ti	-0.24058	Blood	0.000541274	0.00128973	Myeloid	Monocytes	Classical monocytes
AL358234.1	is_ti	1.21558	Ti	0.000541347	0.00128973	Myeloid	Monocytes	Classical monocytes
NFIL3	is_ti	-0.775059	Blood	0.000542257	0.00129172	Myeloid	Monocytes	Classical monocytes
ZNF2	is_ti	0.601307	Ti	0.000542809	0.00129285	Myeloid	Monocytes	Classical monocytes
CDK17	is_ti	-0.270789	Blood	0.000542909	0.0012929	Myeloid	Monocytes	Classical monocytes
BCAP31	is_ti	0.289116	Ti	0.000543353	0.00129377	Myeloid	Monocytes	Classical monocytes
AC005921.2	is_ti	0.761595	Ti	0.000543455	0.00129383	Myeloid	Monocytes	Classical monocytes
SLC5A11	is_ti	1.15161	Ti	0.000543962	0.00129485	Myeloid	Monocytes	Classical monocytes
GAS7	is_ti	-0.306451	Blood	0.000544385	0.00129567	Myeloid	Monocytes	Classical monocytes
SLC16A5	is_ti	-0.396507	Blood	0.000545358	0.0012978	Myeloid	Monocytes	Classical monocytes
MYO5C	is_ti	1.01869	Ti	0.000545621	0.00129824	Myeloid	Monocytes	Classical monocytes
NDUFB8	is_ti	0.44818	Ti	0.000545884	0.00129868	Myeloid	Monocytes	Classical monocytes
SMIM30	is_ti	0.432122	Ti	0.000546546	0.00130007	Myeloid	Monocytes	Classical monocytes
AP1M1	is_ti	-0.271096	Blood	0.000547804	0.00130288	Myeloid	Monocytes	Classical monocytes
RFXAP	is_ti	0.641167	Ti	0.000548817	0.0013051	Myeloid	Monocytes	Classical monocytes
TUBG2	is_ti	0.64447	Ti	0.000550182	0.00130816	Myeloid	Monocytes	Classical monocytes
RPS4Y1	is_ti	0.805468	Ti	0.000552007	0.00131232	Myeloid	Monocytes	Classical monocytes
MEGF6	is_ti	0.736244	Ti	0.000552686	0.00131374	Myeloid	Monocytes	Classical monocytes
AL121761.1	is_ti	-0.587819	Blood	0.000553444	0.00131536	Myeloid	Monocytes	Classical monocytes
METTL18	is_ti	0.747012	Ti	0.000554309	0.00131722	Myeloid	Monocytes	Classical monocytes
TPI1	is_ti	0.323145	Ti	0.000555627	0.00132004	Myeloid	Monocytes	Classical monocytes
MAN1B1-DT	is_ti	0.669151	Ti	0.000555651	0.00132004	Myeloid	Monocytes	Classical monocytes
MDFIC	is_ti	-0.300385	Blood	0.000555986	0.00132064	Myeloid	Monocytes	Classical monocytes
GPR89A	is_ti	-0.508649	Blood	0.000556679	0.0013221	Myeloid	Monocytes	Classical monocytes
INTU	is_ti	0.606628	Ti	0.000557259	0.00132329	Myeloid	Monocytes	Classical monocytes
METTL16	is_ti	-0.335615	Blood	0.000557542	0.00132377	Myeloid	Monocytes	Classical monocytes
AL138694.1	is_ti	1.02769	Ti	0.00055789	0.00132441	Myeloid	Monocytes	Classical monocytes
VIM	is_ti	-0.45615	Blood	0.000558414	0.00132547	Myeloid	Monocytes	Classical monocytes
ACSM1	is_ti	0.750441	Ti	0.000560359	0.0013299	Myeloid	Monocytes	Classical monocytes
DTD2	is_ti	0.428078	Ti	0.000564022	0.0013384	Myeloid	Monocytes	Classical monocytes
AL034397.3	is_ti	0.414669	Ti	0.000566321	0.00134366	Myeloid	Monocytes	Classical monocytes
NUB1	is_ti	0.366578	Ti	0.000566956	0.00134498	Myeloid	Monocytes	Classical monocytes
CPEB3	is_ti	-0.330341	Blood	0.000569166	0.00135003	Myeloid	Monocytes	Classical monocytes
AC005034.3	is_ti	0.699473	Ti	0.00057089	0.00135393	Myeloid	Monocytes	Classical monocytes
MXRA7	is_ti	1.78215	Ti	0.000571256	0.0013546	Myeloid	Monocytes	Classical monocytes
SIK2	is_ti	-0.278977	Blood	0.000571411	0.00135477	Myeloid	Monocytes	Classical monocytes
PLAC8L1	is_ti	0.879874	Ti	0.000571843	0.00135561	Myeloid	Monocytes	Classical monocytes
AC017083.1	is_ti	0.689921	Ti	0.000572023	0.00135584	Myeloid	Monocytes	Classical monocytes
RBM39	is_ti	-0.290001	Blood	0.000573269	0.0013586	Myeloid	Monocytes	Classical monocytes
IL13RA1	is_ti	-0.362262	Blood	0.000573719	0.00135934	Myeloid	Monocytes	Classical monocytes
PPP4R3B	is_ti	-0.201696	Blood	0.000573742	0.00135934	Myeloid	Monocytes	Classical monocytes
WDR48	is_ti	-0.344045	Blood	0.000576263	0.00136511	Myeloid	Monocytes	Classical monocytes
AL390036.1	is_ti	-0.669503	Blood	0.00057669	0.00136593	Myeloid	Monocytes	Classical monocytes
C17orf51	is_ti	0.908168	Ti	0.000577016	0.00136651	Myeloid	Monocytes	Classical monocytes
ARMH3	is_ti	-0.250084	Blood	0.00057748	0.00136741	Myeloid	Monocytes	Classical monocytes
TMEM165	is_ti	-0.213706	Blood	0.000581192	0.00137601	Myeloid	Monocytes	Classical monocytes
UBN2	is_ti	-0.266794	Blood	0.000582658	0.00137928	Myeloid	Monocytes	Classical monocytes
PPIF	is_ti	0.462802	Ti	0.000582771	0.00137928	Myeloid	Monocytes	Classical monocytes
GUCY2C	is_ti	1.1694	Ti	0.000582824	0.00137928	Myeloid	Monocytes	Classical monocytes
NIPSNAP3B	is_ti	0.770504	Ti	0.00058586	0.00138627	Myeloid	Monocytes	Classical monocytes
BNIP3L	is_ti	-0.201256	Blood	0.00058714	0.0013891	Myeloid	Monocytes	Classical monocytes
CEMIP	is_ti	0.901522	Ti	0.000587233	0.00138913	Myeloid	Monocytes	Classical monocytes
ANXA5	is_ti	0.259142	Ti	0.000587631	0.00138987	Myeloid	Monocytes	Classical monocytes
GMCL1	is_ti	-0.322465	Blood	0.000588245	0.00139113	Myeloid	Monocytes	Classical monocytes
TTC21A	is_ti	-0.560308	Blood	0.000588609	0.00139179	Myeloid	Monocytes	Classical monocytes
ZER1	is_ti	-0.372977	Blood	0.000590472	0.001396	Myeloid	Monocytes	Classical monocytes
AC116667.1	is_ti	0.808168	Ti	0.00059135	0.00139787	Myeloid	Monocytes	Classical monocytes
AP000282.1	is_ti	-0.808664	Blood	0.000592087	0.00139942	Myeloid	Monocytes	Classical monocytes
LINC02019	is_ti	0.698391	Ti	0.000592291	0.0013997	Myeloid	Monocytes	Classical monocytes
ADAM19	is_ti	-0.708248	Blood	0.000592849	0.00140082	Myeloid	Monocytes	Classical monocytes
BRD2	is_ti	-0.243775	Blood	0.000593597	0.00140239	Myeloid	Monocytes	Classical monocytes
IFI30	is_ti	0.578215	Ti	0.000594783	0.00140485	Myeloid	Monocytes	Classical monocytes
AIFM2	is_ti	0.682707	Ti	0.000594808	0.00140485	Myeloid	Monocytes	Classical monocytes
SMAGP	is_ti	0.788048	Ti	0.000596076	0.00140765	Myeloid	Monocytes	Classical monocytes
POT1-AS1	is_ti	0.646595	Ti	0.00059653	0.00140852	Myeloid	Monocytes	Classical monocytes
MPP3	is_ti	0.805137	Ti	0.000598457	0.00141287	Myeloid	Monocytes	Classical monocytes
PPM1G	is_ti	0.265365	Ti	0.000599222	0.00141448	Myeloid	Monocytes	Classical monocytes
DTYMK	is_ti	0.519838	Ti	0.00060076	0.0014179	Myeloid	Monocytes	Classical monocytes
GTF2A2	is_ti	0.32572	Ti	0.000601883	0.00142036	Myeloid	Monocytes	Classical monocytes
XPNPEP3	is_ti	-0.382353	Blood	0.000603841	0.00142477	Myeloid	Monocytes	Classical monocytes
OPA1	is_ti	-0.221548	Blood	0.000605015	0.00142734	Myeloid	Monocytes	Classical monocytes
NR2C2	is_ti	-0.223781	Blood	0.000605782	0.00142895	Myeloid	Monocytes	Classical monocytes
NDUFA6	is_ti	0.436126	Ti	0.000606441	0.0014303	Myeloid	Monocytes	Classical monocytes
FBXO48	is_ti	0.479365	Ti	0.000606541	0.00143034	Myeloid	Monocytes	Classical monocytes
SRRM5	is_ti	0.524868	Ti	0.000608442	0.00143462	Myeloid	Monocytes	Classical monocytes
TMEM147	is_ti	0.38277	Ti	0.000609061	0.00143587	Myeloid	Monocytes	Classical monocytes
MLF1	is_ti	1.31772	Ti	0.000609363	0.00143638	Myeloid	Monocytes	Classical monocytes
HS1BP3	is_ti	-0.314076	Blood	0.000611884	0.00144212	Myeloid	Monocytes	Classical monocytes
SF1	is_ti	-0.265068	Blood	0.000613131	0.00144485	Myeloid	Monocytes	Classical monocytes
HPGD	is_ti	1.34909	Ti	0.000613256	0.00144494	Myeloid	Monocytes	Classical monocytes
CAMK2D	is_ti	0.567179	Ti	0.000616636	0.0014527	Myeloid	Monocytes	Classical monocytes
FAM50B	is_ti	0.662181	Ti	0.000616904	0.00145313	Myeloid	Monocytes	Classical monocytes
MPG	is_ti	0.409225	Ti	0.000617075	0.00145332	Myeloid	Monocytes	Classical monocytes
AL606760.2	is_ti	0.774914	Ti	0.000617266	0.00145357	Myeloid	Monocytes	Classical monocytes
ORC3	is_ti	-0.4036	Blood	0.000617955	0.00145499	Myeloid	Monocytes	Classical monocytes
LINC02551	is_ti	0.714725	Ti	0.000620675	0.00146119	Myeloid	Monocytes	Classical monocytes
DDX11	is_ti	1.20679	Ti	0.000620828	0.00146134	Myeloid	Monocytes	Classical monocytes
ZNF644	is_ti	-0.254114	Blood	0.000622302	0.0014646	Myeloid	Monocytes	Classical monocytes
C18orf25	is_ti	-0.295755	Blood	0.000622989	0.00146601	Myeloid	Monocytes	Classical monocytes
LIPA	is_ti	0.520656	Ti	0.000623451	0.00146689	Myeloid	Monocytes	Classical monocytes
AL355312.2	is_ti	0.85934	Ti	0.000624074	0.00146815	Myeloid	Monocytes	Classical monocytes
FOLR2	is_ti	0.612696	Ti	0.000625543	0.0014714	Myeloid	Monocytes	Classical monocytes
MAP2K2	is_ti	0.351871	Ti	0.00062568	0.00147151	Myeloid	Monocytes	Classical monocytes
ENDOG	is_ti	0.518811	Ti	0.000626603	0.00147348	Myeloid	Monocytes	Classical monocytes
PIP4K2C	is_ti	0.467849	Ti	0.000627445	0.00147525	Myeloid	Monocytes	Classical monocytes
PRPF3	is_ti	-0.417178	Blood	0.000630235	0.0014816	Myeloid	Monocytes	Classical monocytes
RUFY1	is_ti	-0.236095	Blood	0.000631397	0.00148412	Myeloid	Monocytes	Classical monocytes
DHX36	is_ti	0.212844	Ti	0.000632208	0.00148582	Myeloid	Monocytes	Classical monocytes
PRR7	is_ti	0.845971	Ti	0.000634502	0.001491	Myeloid	Monocytes	Classical monocytes
NPLOC4	is_ti	-0.257243	Blood	0.000636332	0.00149509	Myeloid	Monocytes	Classical monocytes
EIF4A1	is_ti	-0.378724	Blood	0.000639052	0.00150127	Myeloid	Monocytes	Classical monocytes
CCR3	is_ti	0.810684	Ti	0.00063946	0.00150202	Myeloid	Monocytes	Classical monocytes
MRPL45	is_ti	-0.388609	Blood	0.000640504	0.00150425	Myeloid	Monocytes	Classical monocytes
KIAA1841	is_ti	-0.437351	Blood	0.000641719	0.0015069	Myeloid	Monocytes	Classical monocytes
AC012368.2	is_ti	0.838196	Ti	0.000643585	0.00151106	Myeloid	Monocytes	Classical monocytes
CFAP44	is_ti	-0.553392	Blood	0.000643848	0.00151147	Myeloid	Monocytes	Classical monocytes
OAZ1	is_ti	0.284145	Ti	0.000645076	0.00151414	Myeloid	Monocytes	Classical monocytes
UBN1	is_ti	-0.318495	Blood	0.000646013	0.00151601	Myeloid	Monocytes	Classical monocytes
VMAC	is_ti	0.522104	Ti	0.000646054	0.00151601	Myeloid	Monocytes	Classical monocytes
BRD1	is_ti	-0.297199	Blood	0.00065011	0.00152531	Myeloid	Monocytes	Classical monocytes
BAHCC1	is_ti	0.426238	Ti	0.000653276	0.00153232	Myeloid	Monocytes	Classical monocytes
KLHL8	is_ti	-0.325997	Blood	0.000653281	0.00153232	Myeloid	Monocytes	Classical monocytes
LRRK2	is_ti	-0.360444	Blood	0.00065347	0.00153255	Myeloid	Monocytes	Classical monocytes
MTMR10	is_ti	-0.277317	Blood	0.000654112	0.00153384	Myeloid	Monocytes	Classical monocytes
SYNPO2	is_ti	1.16525	Ti	0.000654245	0.00153393	Myeloid	Monocytes	Classical monocytes
MTA3	is_ti	-0.604408	Blood	0.000655007	0.0015355	Myeloid	Monocytes	Classical monocytes
FBXL15	is_ti	0.418005	Ti	0.000656898	0.00153972	Myeloid	Monocytes	Classical monocytes
C1orf127	is_ti	0.758749	Ti	0.000657033	0.00153982	Myeloid	Monocytes	Classical monocytes
SLC39A4	is_ti	0.628308	Ti	0.000658131	0.00154218	Myeloid	Monocytes	Classical monocytes
PPM1E	is_ti	0.915738	Ti	0.000658275	0.0015423	Myeloid	Monocytes	Classical monocytes
RAB13	is_ti	0.658346	Ti	0.000658639	0.00154293	Myeloid	Monocytes	Classical monocytes
HDAC9	is_ti	-0.677716	Blood	0.000659199	0.00154403	Myeloid	Monocytes	Classical monocytes
SRP14	is_ti	0.350542	Ti	0.000659511	0.00154454	Myeloid	Monocytes	Classical monocytes
SLC49A3	is_ti	0.524569	Ti	0.00066143	0.00154882	Myeloid	Monocytes	Classical monocytes
ZNF263	is_ti	-0.447461	Blood	0.000662768	0.00155173	Myeloid	Monocytes	Classical monocytes
ERN1	is_ti	-0.283291	Blood	0.000662912	0.00155185	Myeloid	Monocytes	Classical monocytes
SLC30A7	is_ti	-0.247666	Blood	0.000663824	0.00155377	Myeloid	Monocytes	Classical monocytes
TMEM164	is_ti	-0.343328	Blood	0.00066757	0.00156232	Myeloid	Monocytes	Classical monocytes
SERPINI2	is_ti	-0.852097	Blood	0.000669547	0.00156672	Myeloid	Monocytes	Classical monocytes
SSB	is_ti	0.399752	Ti	0.000670375	0.00156844	Myeloid	Monocytes	Classical monocytes
EGLN3	is_ti	1.48055	Ti	0.000671463	0.00157077	Myeloid	Monocytes	Classical monocytes
TMEM60	is_ti	0.429241	Ti	0.000672249	0.00157238	Myeloid	Monocytes	Classical monocytes
IQSEC2	is_ti	-0.395104	Blood	0.000676492	0.00158209	Myeloid	Monocytes	Classical monocytes
EHD3	is_ti	0.652428	Ti	0.000677043	0.00158316	Myeloid	Monocytes	Classical monocytes
SLC25A35	is_ti	0.569175	Ti	0.000678423	0.00158616	Myeloid	Monocytes	Classical monocytes
AL132780.1	is_ti	0.967495	Ti	0.000679066	0.00158744	Myeloid	Monocytes	Classical monocytes
POMGNT1	is_ti	0.520706	Ti	0.000680635	0.00159088	Myeloid	Monocytes	Classical monocytes
CENPK	is_ti	0.88634	Ti	0.000680928	0.00159135	Myeloid	Monocytes	Classical monocytes
MED15	is_ti	-0.245473	Blood	0.000681325	0.00159205	Myeloid	Monocytes	Classical monocytes
CASC4	is_ti	-0.252345	Blood	0.000681562	0.00159238	Myeloid	Monocytes	Classical monocytes
GIT2	is_ti	-0.197947	Blood	0.000682712	0.00159472	Myeloid	Monocytes	Classical monocytes
AC108863.1	is_ti	0.814237	Ti	0.000682755	0.00159472	Myeloid	Monocytes	Classical monocytes
RNF217-AS1	is_ti	0.646549	Ti	0.000683157	0.00159544	Myeloid	Monocytes	Classical monocytes
ISOC2	is_ti	0.660297	Ti	0.000683643	0.00159635	Myeloid	Monocytes	Classical monocytes
WDTC1	is_ti	-0.385491	Blood	0.000683818	0.00159653	Myeloid	Monocytes	Classical monocytes
CLEC11A	is_ti	0.652365	Ti	0.000683932	0.00159657	Myeloid	Monocytes	Classical monocytes
AL035446.1	is_ti	1.87865	Ti	0.000684846	0.00159848	Myeloid	Monocytes	Classical monocytes
PIGG	is_ti	-0.381895	Blood	0.000685167	0.00159901	Myeloid	Monocytes	Classical monocytes
MCF2L2	is_ti	1.70871	Ti	0.00068571	0.00160005	Myeloid	Monocytes	Classical monocytes
EIF4B	is_ti	-0.284391	Blood	0.000688998	0.00160741	Myeloid	Monocytes	Classical monocytes
PINX1-1	is_ti	0.599681	Ti	0.000689057	0.00160741	Myeloid	Monocytes	Classical monocytes
MCM9	is_ti	-0.316347	Blood	0.000690326	0.00161015	Myeloid	Monocytes	Classical monocytes
SLC9A9	is_ti	-0.297891	Blood	0.000692439	0.00161469	Myeloid	Monocytes	Classical monocytes
U62317.5	is_ti	0.753947	Ti	0.000692467	0.00161469	Myeloid	Monocytes	Classical monocytes
CPD	is_ti	-0.400868	Blood	0.000692711	0.00161503	Myeloid	Monocytes	Classical monocytes
PPP2R2A	is_ti	-0.259916	Blood	0.000692866	0.00161517	Myeloid	Monocytes	Classical monocytes
NDUFB4	is_ti	0.392417	Ti	0.000693742	0.00161699	Myeloid	Monocytes	Classical monocytes
DNMBP	is_ti	-0.469056	Blood	0.000696342	0.00162282	Myeloid	Monocytes	Classical monocytes
COQ7	is_ti	0.471349	Ti	0.00069766	0.00162566	Myeloid	Monocytes	Classical monocytes
AC009716.1	is_ti	0.833878	Ti	0.000698353	0.00162705	Myeloid	Monocytes	Classical monocytes
ZNF131	is_ti	-0.225514	Blood	0.000702309	0.00163604	Myeloid	Monocytes	Classical monocytes
NR5A2	is_ti	1.37097	Ti	0.00070555	0.00164336	Myeloid	Monocytes	Classical monocytes
GRPEL2	is_ti	0.46359	Ti	0.000705688	0.00164345	Myeloid	Monocytes	Classical monocytes
FAM160A1	is_ti	1.44803	Ti	0.000706511	0.00164514	Myeloid	Monocytes	Classical monocytes
TTC17	is_ti	-0.248804	Blood	0.000707148	0.00164639	Myeloid	Monocytes	Classical monocytes
SPART-AS1	is_ti	0.636234	Ti	0.000708042	0.00164824	Myeloid	Monocytes	Classical monocytes
AC011452.1	is_ti	0.885817	Ti	0.000708912	0.00164981	Myeloid	Monocytes	Classical monocytes
CTRC	is_ti	0.857784	Ti	0.000708913	0.00164981	Myeloid	Monocytes	Classical monocytes
RICTOR	is_ti	-0.272254	Blood	0.000709233	0.00165032	Myeloid	Monocytes	Classical monocytes
ZNF525	is_ti	0.616282	Ti	0.000712473	0.00165763	Myeloid	Monocytes	Classical monocytes
SRSF6	is_ti	-0.364891	Blood	0.000714465	0.00166203	Myeloid	Monocytes	Classical monocytes
WAC	is_ti	-0.203398	Blood	0.000715176	0.00166346	Myeloid	Monocytes	Classical monocytes
AC011374.2	is_ti	0.604391	Ti	0.000718193	0.00167024	Myeloid	Monocytes	Classical monocytes
BOD1	is_ti	0.404524	Ti	0.000718321	0.0016703	Myeloid	Monocytes	Classical monocytes
GAREM1	is_ti	1.14823	Ti	0.000719445	0.00167268	Myeloid	Monocytes	Classical monocytes
TRIM8	is_ti	-0.304087	Blood	0.000722094	0.00167861	Myeloid	Monocytes	Classical monocytes
SNX27	is_ti	-0.242031	Blood	0.000725341	0.00168561	Myeloid	Monocytes	Classical monocytes
AL139095.4	is_ti	0.745207	Ti	0.000725378	0.00168561	Myeloid	Monocytes	Classical monocytes
PPP2R3B	is_ti	0.555237	Ti	0.00072541	0.00168561	Myeloid	Monocytes	Classical monocytes
TRAF5	is_ti	0.65021	Ti	0.0007257	0.00168605	Myeloid	Monocytes	Classical monocytes
AC008731.1	is_ti	0.865614	Ti	0.000727769	0.00169062	Myeloid	Monocytes	Classical monocytes
RPS27A	is_ti	0.476135	Ti	0.000728356	0.00169175	Myeloid	Monocytes	Classical monocytes
MRPL55	is_ti	0.433142	Ti	0.000729661	0.00169455	Myeloid	Monocytes	Classical monocytes
SC5D	is_ti	0.55664	Ti	0.000729904	0.00169487	Myeloid	Monocytes	Classical monocytes
MRPL12	is_ti	0.46361	Ti	0.000732275	0.00170014	Myeloid	Monocytes	Classical monocytes
CASP4	is_ti	0.313242	Ti	0.000734263	0.00170452	Myeloid	Monocytes	Classical monocytes
USP22	is_ti	-0.293531	Blood	0.00073452	0.00170488	Myeloid	Monocytes	Classical monocytes
FARP1	is_ti	0.998919	Ti	0.000738684	0.00171431	Myeloid	Monocytes	Classical monocytes
SCAP	is_ti	-0.39453	Blood	0.000739803	0.00171667	Myeloid	Monocytes	Classical monocytes
RAB23	is_ti	0.858492	Ti	0.000741248	0.00171978	Myeloid	Monocytes	Classical monocytes
BTBD1	is_ti	-0.245448	Blood	0.000745341	0.00172903	Myeloid	Monocytes	Classical monocytes
AL050403.2	is_ti	-0.725121	Blood	0.000745872	0.00173003	Myeloid	Monocytes	Classical monocytes
SMC1B	is_ti	0.979684	Ti	0.000748113	0.00173498	Myeloid	Monocytes	Classical monocytes
C19orf24	is_ti	0.454918	Ti	0.000749748	0.00173853	Myeloid	Monocytes	Classical monocytes
TPTEP2-CSNK1E	is_ti	-0.480388	Blood	0.000750433	0.00173988	Myeloid	Monocytes	Classical monocytes
ADCY4	is_ti	0.662474	Ti	0.000752272	0.0017439	Myeloid	Monocytes	Classical monocytes
AC119428.2	is_ti	0.682214	Ti	0.000753166	0.00174573	Myeloid	Monocytes	Classical monocytes
INPP4B	is_ti	1.48267	Ti	0.000754412	0.00174837	Myeloid	Monocytes	Classical monocytes
RMND5A	is_ti	-0.31058	Blood	0.000756381	0.00175269	Myeloid	Monocytes	Classical monocytes
MTA1	is_ti	-0.466471	Blood	0.000756601	0.00175296	Myeloid	Monocytes	Classical monocytes
ANKRD12	is_ti	-0.23362	Blood	0.000759532	0.0017595	Myeloid	Monocytes	Classical monocytes
SMAD4	is_ti	-0.353958	Blood	0.000760686	0.00176193	Myeloid	Monocytes	Classical monocytes
KANSL1	is_ti	-0.355241	Blood	0.000761697	0.00176403	Myeloid	Monocytes	Classical monocytes
RAB34	is_ti	0.453398	Ti	0.000762919	0.00176661	Myeloid	Monocytes	Classical monocytes
SPG11	is_ti	-0.222294	Blood	0.000763566	0.00176787	Myeloid	Monocytes	Classical monocytes
AIMP2	is_ti	0.358506	Ti	0.000768545	0.00177915	Myeloid	Monocytes	Classical monocytes
CEMIP2	is_ti	-0.344995	Blood	0.000769235	0.0017805	Myeloid	Monocytes	Classical monocytes
TMEM220-AS1	is_ti	0.915154	Ti	0.00077075	0.00178376	Myeloid	Monocytes	Classical monocytes
H6PD	is_ti	-0.366992	Blood	0.000771282	0.00178474	Myeloid	Monocytes	Classical monocytes
FOXN2	is_ti	-0.309086	Blood	0.000772133	0.00178646	Myeloid	Monocytes	Classical monocytes
RIDA	is_ti	0.483617	Ti	0.000772564	0.00178721	Myeloid	Monocytes	Classical monocytes
HDX	is_ti	-0.534984	Blood	0.000773225	0.00178849	Myeloid	Monocytes	Classical monocytes
MRPS36	is_ti	0.317106	Ti	0.000773509	0.0017889	Myeloid	Monocytes	Classical monocytes
BSDC1	is_ti	-0.320654	Blood	0.000774865	0.00179179	Myeloid	Monocytes	Classical monocytes
LINC02576	is_ti	0.744459	Ti	0.000775196	0.00179231	Myeloid	Monocytes	Classical monocytes
OGFOD3	is_ti	0.373319	Ti	0.000775762	0.00179336	Myeloid	Monocytes	Classical monocytes
AC104695.2	is_ti	0.777458	Ti	0.000775914	0.00179347	Myeloid	Monocytes	Classical monocytes
ANXA7	is_ti	-0.239944	Blood	0.000777472	0.00179682	Myeloid	Monocytes	Classical monocytes
CD1A	is_ti	0.645843	Ti	0.00077829	0.00179846	Myeloid	Monocytes	Classical monocytes
RNF144A	is_ti	0.802529	Ti	0.000778451	0.00179858	Myeloid	Monocytes	Classical monocytes
CEP41	is_ti	0.501692	Ti	0.000779912	0.00180171	Myeloid	Monocytes	Classical monocytes
SLC10A1	is_ti	1.00079	Ti	0.00078163	0.00180543	Myeloid	Monocytes	Classical monocytes
NPIPB5	is_ti	-0.408881	Blood	0.000781977	0.00180598	Myeloid	Monocytes	Classical monocytes
ADA	is_ti	0.681982	Ti	0.000784244	0.00181096	Myeloid	Monocytes	Classical monocytes
DTX3L	is_ti	0.452001	Ti	0.000786204	0.00181524	Myeloid	Monocytes	Classical monocytes
ZNF691	is_ti	0.600595	Ti	0.000788868	0.00182114	Myeloid	Monocytes	Classical monocytes
AC106037.2	is_ti	0.766897	Ti	0.000790785	0.00182531	Myeloid	Monocytes	Classical monocytes
RIN2	is_ti	-0.35582	Blood	0.0007946	0.00183386	Myeloid	Monocytes	Classical monocytes
YY2	is_ti	0.649551	Ti	0.000796001	0.00183684	Myeloid	Monocytes	Classical monocytes
CHMP5	is_ti	0.379119	Ti	0.000796205	0.00183706	Myeloid	Monocytes	Classical monocytes
CDC40	is_ti	-0.251456	Blood	0.000799749	0.00184498	Myeloid	Monocytes	Classical monocytes
C1GALT1C1	is_ti	0.51156	Ti	0.000800447	0.00184633	Myeloid	Monocytes	Classical monocytes
CXCL10	is_ti	2.24575	Ti	0.000804174	0.00185467	Myeloid	Monocytes	Classical monocytes
CDK13	is_ti	-0.192352	Blood	0.000805035	0.00185634	Myeloid	Monocytes	Classical monocytes
SMURF1	is_ti	-0.298069	Blood	0.000805118	0.00185634	Myeloid	Monocytes	Classical monocytes
ATP11A	is_ti	-0.236806	Blood	0.000805297	0.00185649	Myeloid	Monocytes	Classical monocytes
SLC20A1	is_ti	0.431491	Ti	0.000805922	0.00185768	Myeloid	Monocytes	Classical monocytes
RUNX1	is_ti	-0.275524	Blood	0.000810289	0.00186748	Myeloid	Monocytes	Classical monocytes
ARRDC5	is_ti	-0.549387	Blood	0.00081056	0.00186785	Myeloid	Monocytes	Classical monocytes
MORN2	is_ti	0.576112	Ti	0.000811933	0.00187076	Myeloid	Monocytes	Classical monocytes
NFE2	is_ti	-0.494838	Blood	0.000818732	0.00188616	Myeloid	Monocytes	Classical monocytes
AC098829.1	is_ti	-0.791	Blood	0.000818932	0.00188636	Myeloid	Monocytes	Classical monocytes
PDCD5	is_ti	0.561814	Ti	0.000822153	0.00189352	Myeloid	Monocytes	Classical monocytes
RSRC1	is_ti	-0.289836	Blood	0.000825442	0.00190083	Myeloid	Monocytes	Classical monocytes
LHFPL3	is_ti	0.950316	Ti	0.000825622	0.00190098	Myeloid	Monocytes	Classical monocytes
FANCF	is_ti	0.514398	Ti	0.000827172	0.00190429	Myeloid	Monocytes	Classical monocytes
RITA1	is_ti	0.433096	Ti	0.000827508	0.0019048	Myeloid	Monocytes	Classical monocytes
POU2F1	is_ti	-0.352895	Blood	0.000829418	0.00190891	Myeloid	Monocytes	Classical monocytes
KCNAB2	is_ti	-0.262596	Blood	0.000829523	0.00190891	Myeloid	Monocytes	Classical monocytes
HINT3	is_ti	-0.277473	Blood	0.000829951	0.00190963	Myeloid	Monocytes	Classical monocytes
VPS8	is_ti	-0.214491	Blood	0.000830156	0.00190984	Myeloid	Monocytes	Classical monocytes
PLAA	is_ti	-0.344913	Blood	0.000831776	0.0019133	Myeloid	Monocytes	Classical monocytes
AL138963.1	is_ti	0.575131	Ti	0.00083564	0.00192193	Myeloid	Monocytes	Classical monocytes
TNRC18	is_ti	-0.253633	Blood	0.000838724	0.00192851	Myeloid	Monocytes	Classical monocytes
AUP1	is_ti	0.345548	Ti	0.000838732	0.00192851	Myeloid	Monocytes	Classical monocytes
SERPINF2	is_ti	0.707484	Ti	0.000840493	0.00193229	Myeloid	Monocytes	Classical monocytes
KIAA1328	is_ti	-0.504302	Blood	0.000841736	0.00193488	Myeloid	Monocytes	Classical monocytes
MYH3	is_ti	0.625628	Ti	0.000843461	0.00193858	Myeloid	Monocytes	Classical monocytes
HLA-DRB1	is_ti	0.451693	Ti	0.000846319	0.00194488	Myeloid	Monocytes	Classical monocytes
KIF26B	is_ti	0.965409	Ti	0.000846732	0.00194556	Myeloid	Monocytes	Classical monocytes
MINK1	is_ti	-0.386188	Blood	0.000850934	0.00195494	Myeloid	Monocytes	Classical monocytes
UBE2E1	is_ti	-0.246106	Blood	0.00085108	0.00195501	Myeloid	Monocytes	Classical monocytes
MED21	is_ti	-0.416909	Blood	0.000851387	0.00195545	Myeloid	Monocytes	Classical monocytes
TAS2R31	is_ti	0.724685	Ti	0.000852142	0.00195691	Myeloid	Monocytes	Classical monocytes
AP001160.1	is_ti	0.70863	Ti	0.000852836	0.00195823	Myeloid	Monocytes	Classical monocytes
SMARCC1	is_ti	-0.214209	Blood	0.000854229	0.00196116	Myeloid	Monocytes	Classical monocytes
SFPQ	is_ti	-0.26382	Blood	0.000858992	0.00197162	Myeloid	Monocytes	Classical monocytes
CCDC175	is_ti	0.741818	Ti	0.00085902	0.00197162	Myeloid	Monocytes	Classical monocytes
RNF219	is_ti	0.404538	Ti	0.000860474	0.00197468	Myeloid	Monocytes	Classical monocytes
USP6	is_ti	0.560298	Ti	0.000870647	0.00199775	Myeloid	Monocytes	Classical monocytes
FCER2	is_ti	1.37168	Ti	0.000878362	0.00201503	Myeloid	Monocytes	Classical monocytes
TSC2	is_ti	-0.330699	Blood	0.00087842	0.00201503	Myeloid	Monocytes	Classical monocytes
RPS15	is_ti	0.38828	Ti	0.00088133	0.00202143	Myeloid	Monocytes	Classical monocytes
GPAT3	is_ti	-0.386349	Blood	0.000881968	0.00202262	Myeloid	Monocytes	Classical monocytes
PGD	is_ti	-0.37096	Blood	0.000882358	0.00202323	Myeloid	Monocytes	Classical monocytes
AL606489.1	is_ti	0.619204	Ti	0.000883773	0.0020262	Myeloid	Monocytes	Classical monocytes
RGS14	is_ti	-0.497078	Blood	0.000884725	0.0020281	Myeloid	Monocytes	Classical monocytes
METTL5	is_ti	0.435416	Ti	0.000885715	0.00203009	Myeloid	Monocytes	Classical monocytes
NIPSNAP2	is_ti	-0.201202	Blood	0.000886545	0.00203172	Myeloid	Monocytes	Classical monocytes
PCGF5	is_ti	0.319444	Ti	0.000890642	0.00204083	Myeloid	Monocytes	Classical monocytes
AHCTF1	is_ti	-0.47195	Blood	0.000891216	0.00204186	Myeloid	Monocytes	Classical monocytes
SELENOK	is_ti	0.419614	Ti	0.000891827	0.00204298	Myeloid	Monocytes	Classical monocytes
LTB	is_ti	1.32924	Ti	0.000892205	0.00204356	Myeloid	Monocytes	Classical monocytes
LIMCH1	is_ti	1.83547	Ti	0.000893422	0.00204607	Myeloid	Monocytes	Classical monocytes
STAG2	is_ti	-0.223287	Blood	0.000894235	0.00204765	Myeloid	Monocytes	Classical monocytes
IGF2BP2	is_ti	-0.449167	Blood	0.000895375	0.00204998	Myeloid	Monocytes	Classical monocytes
BOLA1	is_ti	0.62909	Ti	0.000896962	0.00205333	Myeloid	Monocytes	Classical monocytes
ROPN1L	is_ti	0.749985	Ti	0.000897164	0.00205351	Myeloid	Monocytes	Classical monocytes
BEND7	is_ti	0.653574	Ti	0.000897499	0.002054	Myeloid	Monocytes	Classical monocytes
TMEM109	is_ti	0.395205	Ti	0.000900719	0.00206108	Myeloid	Monocytes	Classical monocytes
SPTY2D1OS	is_ti	0.600696	Ti	0.000902739	0.00206542	Myeloid	Monocytes	Classical monocytes
AP000350.6	is_ti	1.86072	Ti	0.000908225	0.00207769	Myeloid	Monocytes	Classical monocytes
FP565260.6	is_ti	0.63758	Ti	0.000909508	0.00208034	Myeloid	Monocytes	Classical monocytes
SLC6A6	is_ti	-0.341627	Blood	0.000909768	0.00208065	Myeloid	Monocytes	Classical monocytes
LINC00894	is_ti	-0.419886	Blood	0.000913864	0.00208973	Myeloid	Monocytes	Classical monocytes
PSPC1	is_ti	-0.222825	Blood	0.000914208	0.00209003	Myeloid	Monocytes	Classical monocytes
PLCG2	is_ti	-0.666777	Blood	0.000914249	0.00209003	Myeloid	Monocytes	Classical monocytes
SLC38A9	is_ti	-0.29651	Blood	0.000915816	0.00209315	Myeloid	Monocytes	Classical monocytes
TSEN54	is_ti	0.804561	Ti	0.000915863	0.00209315	Myeloid	Monocytes	Classical monocytes
NAIF1	is_ti	0.457981	Ti	0.000917095	0.00209568	Myeloid	Monocytes	Classical monocytes
PSEN2	is_ti	0.535722	Ti	0.000917275	0.0020958	Myeloid	Monocytes	Classical monocytes
PARP15	is_ti	0.892617	Ti	0.000919483	0.00210056	Myeloid	Monocytes	Classical monocytes
HMGN4	is_ti	0.369485	Ti	0.000919998	0.00210145	Myeloid	Monocytes	Classical monocytes
CD1C	is_ti	0.765432	Ti	0.000920595	0.00210252	Myeloid	Monocytes	Classical monocytes
MAN2A2	is_ti	-0.424951	Blood	0.000921886	0.00210518	Myeloid	Monocytes	Classical monocytes
CPTP	is_ti	0.453711	Ti	0.000922628	0.00210659	Myeloid	Monocytes	Classical monocytes
CPSF7	is_ti	-0.291111	Blood	0.000923444	0.00210816	Myeloid	Monocytes	Classical monocytes
PI4KA	is_ti	-0.239553	Blood	0.000925692	0.00211301	Myeloid	Monocytes	Classical monocytes
AL355472.1	is_ti	0.844679	Ti	0.00092871	0.00211961	Myeloid	Monocytes	Classical monocytes
NRBP2	is_ti	0.703364	Ti	0.000930258	0.00212285	Myeloid	Monocytes	Classical monocytes
WDFY4	is_ti	-0.337199	Blood	0.000931124	0.00212426	Myeloid	Monocytes	Classical monocytes
CRTAP	is_ti	-0.363282	Blood	0.00093113	0.00212426	Myeloid	Monocytes	Classical monocytes
AC040970.1	is_ti	0.612453	Ti	0.000931936	0.0021258	Myeloid	Monocytes	Classical monocytes
INPP5A	is_ti	-0.433643	Blood	0.000933323	0.00212868	Myeloid	Monocytes	Classical monocytes
AC092329.3	is_ti	0.630742	Ti	0.000934305	0.00213062	Myeloid	Monocytes	Classical monocytes
ARID3A	is_ti	-0.306899	Blood	0.000937083	0.00213667	Myeloid	Monocytes	Classical monocytes
PSMG3	is_ti	0.445291	Ti	0.000941675	0.00214684	Myeloid	Monocytes	Classical monocytes
TTLL5	is_ti	-0.344907	Blood	0.000943579	0.00215089	Myeloid	Monocytes	Classical monocytes
AC118549.1	is_ti	-0.31986	Blood	0.000946717	0.00215775	Myeloid	Monocytes	Classical monocytes
GALNT3	is_ti	-0.598441	Blood	0.000949099	0.00216288	Myeloid	Monocytes	Classical monocytes
PRKRIP1	is_ti	-0.23564	Blood	0.00095061	0.00216603	Myeloid	Monocytes	Classical monocytes
ZNF619	is_ti	0.489807	Ti	0.000952068	0.00216905	Myeloid	Monocytes	Classical monocytes
MINDY2	is_ti	-0.374598	Blood	0.000953077	0.00217093	Myeloid	Monocytes	Classical monocytes
SIVA1	is_ti	0.402192	Ti	0.000953153	0.00217093	Myeloid	Monocytes	Classical monocytes
DHRS7	is_ti	-0.392315	Blood	0.000953758	0.00217201	Myeloid	Monocytes	Classical monocytes
HMGB3	is_ti	0.575557	Ti	0.000954816	0.00217391	Myeloid	Monocytes	Classical monocytes
ENO4	is_ti	0.821927	Ti	0.00095485	0.00217391	Myeloid	Monocytes	Classical monocytes
ANKAR	is_ti	-0.496408	Blood	0.000955367	0.00217479	Myeloid	Monocytes	Classical monocytes
RIC1	is_ti	-0.273827	Blood	0.000955676	0.00217519	Myeloid	Monocytes	Classical monocytes
MROH8	is_ti	0.723061	Ti	0.000956191	0.00217607	Myeloid	Monocytes	Classical monocytes
TOR1AIP1	is_ti	-0.235081	Blood	0.000956714	0.00217696	Myeloid	Monocytes	Classical monocytes
IFIT2	is_ti	0.842395	Ti	0.00096053	0.00218535	Myeloid	Monocytes	Classical monocytes
POLR2H	is_ti	0.440857	Ti	0.000961823	0.00218799	Myeloid	Monocytes	Classical monocytes
MRPL16	is_ti	0.346646	Ti	0.000962272	0.00218871	Myeloid	Monocytes	Classical monocytes
SF3B5	is_ti	0.328581	Ti	0.000962853	0.00218974	Myeloid	Monocytes	Classical monocytes
PKD2	is_ti	-0.356211	Blood	0.000967355	0.00219967	Myeloid	Monocytes	Classical monocytes
ALG13-AS1	is_ti	0.97012	Ti	0.000971018	0.0022077	Myeloid	Monocytes	Classical monocytes
PPP1CA	is_ti	0.274313	Ti	0.000975133	0.00221676	Myeloid	Monocytes	Classical monocytes
RAC1	is_ti	0.259709	Ti	0.000977153	0.00222104	Myeloid	Monocytes	Classical monocytes
KDM2A	is_ti	-0.20129	Blood	0.000979741	0.00222662	Myeloid	Monocytes	Classical monocytes
POLK	is_ti	-0.230303	Blood	0.000981163	0.00222955	Myeloid	Monocytes	Classical monocytes
ZNF557	is_ti	-0.363404	Blood	0.000982055	0.00223127	Myeloid	Monocytes	Classical monocytes
ATF6	is_ti	-0.22361	Blood	0.000984788	0.00223718	Myeloid	Monocytes	Classical monocytes
AL157838.1	is_ti	0.957632	Ti	0.000985493	0.00223848	Myeloid	Monocytes	Classical monocytes
BBX	is_ti	-0.274315	Blood	0.000985702	0.00223865	Myeloid	Monocytes	Classical monocytes
TIMM10B	is_ti	0.32318	Ti	0.000989808	0.00224766	Myeloid	Monocytes	Classical monocytes
MIEN1	is_ti	0.407114	Ti	0.000991914	0.00225214	Myeloid	Monocytes	Classical monocytes
STK36	is_ti	0.441445	Ti	0.000993662	0.00225554	Myeloid	Monocytes	Classical monocytes
AC108062.1	is_ti	0.798877	Ti	0.000993682	0.00225554	Myeloid	Monocytes	Classical monocytes
RGL1	is_ti	0.889899	Ti	0.000994616	0.00225735	Myeloid	Monocytes	Classical monocytes
ATXN2	is_ti	-0.204367	Blood	0.000996165	0.00226031	Myeloid	Monocytes	Classical monocytes
PDLIM1	is_ti	1.15814	Ti	0.000996192	0.00226031	Myeloid	Monocytes	Classical monocytes
PDIA4	is_ti	0.36428	Ti	0.00099779	0.00226363	Myeloid	Monocytes	Classical monocytes
PARP14	is_ti	0.471359	Ti	0.000999751	0.00226777	Myeloid	Monocytes	Classical monocytes
TSC22D3	is_ti	-0.558527	Blood	0.0010004	0.00226892	Myeloid	Monocytes	Classical monocytes
ENTPD1	is_ti	-0.23896	Blood	0.00100099	0.00226997	Myeloid	Monocytes	Classical monocytes
MAP3K6	is_ti	0.625017	Ti	0.00100126	0.00227026	Myeloid	Monocytes	Classical monocytes
AC093827.4	is_ti	0.713621	Ti	0.00100163	0.00227081	Myeloid	Monocytes	Classical monocytes
TEF	is_ti	0.692744	Ti	0.0010028	0.00227315	Myeloid	Monocytes	Classical monocytes
SFSWAP	is_ti	-0.243462	Blood	0.00100358	0.00227459	Myeloid	Monocytes	Classical monocytes
ANKRD39	is_ti	0.627318	Ti	0.00100399	0.00227522	Myeloid	Monocytes	Classical monocytes
HIST2H2AA4	is_ti	0.985598	Ti	0.0010062	0.00227992	Myeloid	Monocytes	Classical monocytes
RPL36A-HNRNPH2	is_ti	0.677176	Ti	0.0010068	0.00228096	Myeloid	Monocytes	Classical monocytes
ZFAND6	is_ti	-0.333482	Blood	0.00100705	0.00228123	Myeloid	Monocytes	Classical monocytes
BAZ2B	is_ti	-0.247186	Blood	0.00100805	0.00228293	Myeloid	Monocytes	Classical monocytes
MGLL	is_ti	1.081	Ti	0.00100808	0.00228293	Myeloid	Monocytes	Classical monocytes
KATNAL2	is_ti	0.655424	Ti	0.00100838	0.00228331	Myeloid	Monocytes	Classical monocytes
AL118516.1	is_ti	0.78842	Ti	0.00100893	0.00228424	Myeloid	Monocytes	Classical monocytes
CCDC154	is_ti	0.588331	Ti	0.00101561	0.00229905	Myeloid	Monocytes	Classical monocytes
CTSD	is_ti	-0.365838	Blood	0.00101606	0.00229975	Myeloid	Monocytes	Classical monocytes
EXOC6B	is_ti	-0.318078	Blood	0.00101861	0.00230522	Myeloid	Monocytes	Classical monocytes
TTTY15	is_ti	1.18911	Ti	0.00102118	0.00231073	Myeloid	Monocytes	Classical monocytes
ARL6	is_ti	0.544287	Ti	0.00102468	0.00231832	Myeloid	Monocytes	Classical monocytes
MED23	is_ti	-0.277496	Blood	0.0010265	0.0023221	Myeloid	Monocytes	Classical monocytes
HNRNPAB	is_ti	0.310916	Ti	0.00102663	0.0023221	Myeloid	Monocytes	Classical monocytes
NBAS	is_ti	-0.256492	Blood	0.0010271	0.00232286	Myeloid	Monocytes	Classical monocytes
OSGIN1	is_ti	0.750322	Ti	0.00102746	0.00232335	Myeloid	Monocytes	Classical monocytes
SMARCA2	is_ti	-0.198869	Blood	0.00102764	0.00232344	Myeloid	Monocytes	Classical monocytes
C1QTNF7	is_ti	0.901927	Ti	0.0010358	0.00234158	Myeloid	Monocytes	Classical monocytes
DDX5	is_ti	-0.285451	Blood	0.00103661	0.00234309	Myeloid	Monocytes	Classical monocytes
SRGAP2-AS1	is_ti	0.811245	Ti	0.001037	0.00234365	Myeloid	Monocytes	Classical monocytes
NCR3LG1	is_ti	0.840369	Ti	0.00103926	0.00234845	Myeloid	Monocytes	Classical monocytes
DCAF5	is_ti	-0.216518	Blood	0.00104041	0.00235073	Myeloid	Monocytes	Classical monocytes
LZTS2	is_ti	0.676822	Ti	0.00104168	0.00235327	Myeloid	Monocytes	Classical monocytes
FAM114A1	is_ti	-0.589419	Blood	0.00104717	0.00236536	Myeloid	Monocytes	Classical monocytes
COQ8A	is_ti	-0.487352	Blood	0.00104813	0.00236721	Myeloid	Monocytes	Classical monocytes
ITCH	is_ti	-0.167762	Blood	0.00104833	0.00236734	Myeloid	Monocytes	Classical monocytes
POLR3B	is_ti	-0.368644	Blood	0.00105112	0.00237331	Myeloid	Monocytes	Classical monocytes
EVC	is_ti	0.851091	Ti	0.00105203	0.00237504	Myeloid	Monocytes	Classical monocytes
ZNF550	is_ti	0.671074	Ti	0.00105477	0.00238081	Myeloid	Monocytes	Classical monocytes
OVCH1	is_ti	1.38654	Ti	0.00105487	0.00238081	Myeloid	Monocytes	Classical monocytes
WDR47	is_ti	-0.3558	Blood	0.00105682	0.0023849	Myeloid	Monocytes	Classical monocytes
SMARCAD1	is_ti	-0.335456	Blood	0.00105718	0.0023852	Myeloid	Monocytes	Classical monocytes
AC104825.1	is_ti	0.716928	Ti	0.00105724	0.0023852	Myeloid	Monocytes	Classical monocytes
COX5B	is_ti	0.43879	Ti	0.00105804	0.00238667	Myeloid	Monocytes	Classical monocytes
PGGHG	is_ti	0.624055	Ti	0.00105847	0.00238733	Myeloid	Monocytes	Classical monocytes
KBTBD6	is_ti	0.545452	Ti	0.00105868	0.00238746	Myeloid	Monocytes	Classical monocytes
NUFIP2	is_ti	-0.206602	Blood	0.00105963	0.00238929	Myeloid	Monocytes	Classical monocytes
LINC02482	is_ti	0.901664	Ti	0.00106304	0.00239666	Myeloid	Monocytes	Classical monocytes
CNDP2	is_ti	0.420142	Ti	0.00106426	0.00239908	Myeloid	Monocytes	Classical monocytes
ARHGEF7	is_ti	-0.257207	Blood	0.00106574	0.0024021	Myeloid	Monocytes	Classical monocytes
SOX4	is_ti	-0.515967	Blood	0.00107057	0.00241266	Myeloid	Monocytes	Classical monocytes
SLC8A1-AS1	is_ti	0.688736	Ti	0.00107096	0.0024132	Myeloid	Monocytes	Classical monocytes
ZFP69B	is_ti	0.664795	Ti	0.00107401	0.00241945	Myeloid	Monocytes	Classical monocytes
PCK2	is_ti	-0.572348	Blood	0.00107402	0.00241945	Myeloid	Monocytes	Classical monocytes
COG4	is_ti	-0.276198	Blood	0.00107474	0.00242073	Myeloid	Monocytes	Classical monocytes
RPF1	is_ti	-0.274093	Blood	0.00107488	0.00242073	Myeloid	Monocytes	Classical monocytes
AARS	is_ti	0.406835	Ti	0.00107604	0.00242261	Myeloid	Monocytes	Classical monocytes
TMEM50B	is_ti	0.276711	Ti	0.00107606	0.00242261	Myeloid	Monocytes	Classical monocytes
FAM222B	is_ti	-0.358026	Blood	0.00107615	0.00242261	Myeloid	Monocytes	Classical monocytes
TRIM59	is_ti	0.547533	Ti	0.00107631	0.00242265	Myeloid	Monocytes	Classical monocytes
DENND5A	is_ti	-0.277574	Blood	0.00107706	0.00242401	Myeloid	Monocytes	Classical monocytes
TMSB4X	is_ti	0.314734	Ti	0.0010774	0.00242443	Myeloid	Monocytes	Classical monocytes
VAV3-AS1	is_ti	0.762849	Ti	0.00107894	0.00242758	Myeloid	Monocytes	Classical monocytes
ZC2HC1A	is_ti	-0.671871	Blood	0.00107952	0.00242856	Myeloid	Monocytes	Classical monocytes
SLC20A2	is_ti	-0.304975	Blood	0.00108075	0.00243099	Myeloid	Monocytes	Classical monocytes
TRAPPC1	is_ti	0.336998	Ti	0.00108146	0.00243227	Myeloid	Monocytes	Classical monocytes
AL096855.1	is_ti	0.589739	Ti	0.00108217	0.00243354	Myeloid	Monocytes	Classical monocytes
UBB	is_ti	0.4487	Ti	0.00108325	0.00243564	Myeloid	Monocytes	Classical monocytes
MAPK13	is_ti	0.816165	Ti	0.00108675	0.00244318	Myeloid	Monocytes	Classical monocytes
C9orf84	is_ti	0.828204	Ti	0.00108708	0.00244359	Myeloid	Monocytes	Classical monocytes
PPP1R13L	is_ti	0.510718	Ti	0.00108808	0.00244549	Myeloid	Monocytes	Classical monocytes
SPSB1	is_ti	0.973193	Ti	0.00109216	0.00245435	Myeloid	Monocytes	Classical monocytes
AC007192.1	is_ti	0.909306	Ti	0.00109622	0.00246314	Myeloid	Monocytes	Classical monocytes
CXCL8	is_ti	-1.33442	Blood	0.00109789	0.00246655	Myeloid	Monocytes	Classical monocytes
SMAD6	is_ti	0.82009	Ti	0.0010982	0.00246681	Myeloid	Monocytes	Classical monocytes
AC008761.1	is_ti	0.716678	Ti	0.0010983	0.00246681	Myeloid	Monocytes	Classical monocytes
GPATCH8	is_ti	-0.196756	Blood	0.00109953	0.00246924	Myeloid	Monocytes	Classical monocytes
AC007681.1	is_ti	0.873032	Ti	0.00109971	0.0024693	Myeloid	Monocytes	Classical monocytes
THUMPD2	is_ti	-0.463985	Blood	0.00110241	0.00247505	Myeloid	Monocytes	Classical monocytes
FAM174B	is_ti	-0.531031	Blood	0.00110955	0.00249073	Myeloid	Monocytes	Classical monocytes
AC002467.1	is_ti	0.662236	Ti	0.00111084	0.00249319	Myeloid	Monocytes	Classical monocytes
EPHB6	is_ti	-0.558357	Blood	0.00111098	0.00249319	Myeloid	Monocytes	Classical monocytes
ITGAM	is_ti	-0.322851	Blood	0.00111109	0.00249319	Myeloid	Monocytes	Classical monocytes
PRMT6	is_ti	0.549114	Ti	0.00111607	0.00250402	Myeloid	Monocytes	Classical monocytes
KNL1	is_ti	0.576907	Ti	0.00111645	0.00250455	Myeloid	Monocytes	Classical monocytes
NMRK1	is_ti	0.631906	Ti	0.00112122	0.0025149	Myeloid	Monocytes	Classical monocytes
PCNT	is_ti	-0.481012	Blood	0.00112325	0.00251912	Myeloid	Monocytes	Classical monocytes
RLF	is_ti	-0.322287	Blood	0.0011238	0.00252	Myeloid	Monocytes	Classical monocytes
BOLA3	is_ti	0.79218	Ti	0.00112524	0.0025229	Myeloid	Monocytes	Classical monocytes
SEC22B	is_ti	-0.271058	Blood	0.0011286	0.0025301	Myeloid	Monocytes	Classical monocytes
CCDC71L	is_ti	0.457923	Ti	0.00112884	0.00253029	Myeloid	Monocytes	Classical monocytes
FZD2	is_ti	0.416784	Ti	0.00113033	0.00253329	Myeloid	Monocytes	Classical monocytes
TIMM17B	is_ti	0.383101	Ti	0.00113236	0.00253749	Myeloid	Monocytes	Classical monocytes
SMIM3	is_ti	-0.458465	Blood	0.00113351	0.00253953	Myeloid	Monocytes	Classical monocytes
ZFY	is_ti	1.69061	Ti	0.00113357	0.00253953	Myeloid	Monocytes	Classical monocytes
LINC00624	is_ti	0.719875	Ti	0.00113518	0.0025428	Myeloid	Monocytes	Classical monocytes
MTMR6	is_ti	-0.369648	Blood	0.00113681	0.00254604	Myeloid	Monocytes	Classical monocytes
YIPF4	is_ti	-0.218745	Blood	0.00113694	0.00254604	Myeloid	Monocytes	Classical monocytes
PAXBP1	is_ti	-0.305325	Blood	0.00114037	0.00255338	Myeloid	Monocytes	Classical monocytes
LY75-CD302	is_ti	0.679347	Ti	0.00114174	0.00255611	Myeloid	Monocytes	Classical monocytes
CPM	is_ti	-0.46035	Blood	0.00114189	0.00255611	Myeloid	Monocytes	Classical monocytes
NSD3	is_ti	-0.234172	Blood	0.00114446	0.00256152	Myeloid	Monocytes	Classical monocytes
CHURC1-FNTB	is_ti	-0.436429	Blood	0.00114626	0.00256508	Myeloid	Monocytes	Classical monocytes
ZSCAN18	is_ti	0.780315	Ti	0.00114636	0.00256508	Myeloid	Monocytes	Classical monocytes
KBTBD11	is_ti	-0.624202	Blood	0.00114913	0.00257094	Myeloid	Monocytes	Classical monocytes
NUMA1	is_ti	-0.245549	Blood	0.00115121	0.00257525	Myeloid	Monocytes	Classical monocytes
CBLB	is_ti	-0.402811	Blood	0.00115357	0.00258018	Myeloid	Monocytes	Classical monocytes
PLPP3	is_ti	0.843939	Ti	0.00115415	0.00258113	Myeloid	Monocytes	Classical monocytes
DLGAP1	is_ti	1.66664	Ti	0.00115725	0.0025877	Myeloid	Monocytes	Classical monocytes
USP35	is_ti	0.504588	Ti	0.00116054	0.00259472	Myeloid	Monocytes	Classical monocytes
SAMD4A	is_ti	0.694273	Ti	0.00116328	0.00260045	Myeloid	Monocytes	Classical monocytes
SPAST	is_ti	-0.224731	Blood	0.00116342	0.00260045	Myeloid	Monocytes	Classical monocytes
ZNF341-AS1	is_ti	0.718368	Ti	0.00116493	0.00260349	Myeloid	Monocytes	Classical monocytes
ING1	is_ti	-0.43684	Blood	0.00116794	0.00260986	Myeloid	Monocytes	Classical monocytes
COX14	is_ti	0.41819	Ti	0.00117213	0.00261888	Myeloid	Monocytes	Classical monocytes
RBKS	is_ti	0.665787	Ti	0.00117237	0.00261906	Myeloid	Monocytes	Classical monocytes
PHC1	is_ti	0.610183	Ti	0.0011749	0.00262436	Myeloid	Monocytes	Classical monocytes
CDKN1C	is_ti	0.84025	Ti	0.00117544	0.0026252	Myeloid	Monocytes	Classical monocytes
PER1	is_ti	-0.795032	Blood	0.00117559	0.0026252	Myeloid	Monocytes	Classical monocytes
CRY1	is_ti	-0.53827	Blood	0.0011758	0.00262531	Myeloid	Monocytes	Classical monocytes
KIAA0232	is_ti	-0.266577	Blood	0.00118245	0.00263981	Myeloid	Monocytes	Classical monocytes
MCUB	is_ti	-0.233557	Blood	0.00118306	0.00264082	Myeloid	Monocytes	Classical monocytes
DCTPP1	is_ti	0.514152	Ti	0.00118411	0.00264282	Myeloid	Monocytes	Classical monocytes
AC012651.1	is_ti	0.593936	Ti	0.00118489	0.0026442	Myeloid	Monocytes	Classical monocytes
HMBOX1	is_ti	-0.216924	Blood	0.00119165	0.00265893	Myeloid	Monocytes	Classical monocytes
KCNIP2	is_ti	0.561539	Ti	0.00119339	0.00266245	Myeloid	Monocytes	Classical monocytes
NAV1	is_ti	0.781103	Ti	0.001195	0.00266569	Myeloid	Monocytes	Classical monocytes
AC012184.1	is_ti	1.10498	Ti	0.00119666	0.00266902	Myeloid	Monocytes	Classical monocytes
TONSL	is_ti	0.621184	Ti	0.00120153	0.00267953	Myeloid	Monocytes	Classical monocytes
ABCC1	is_ti	-0.307547	Blood	0.00120659	0.00269046	Myeloid	Monocytes	Classical monocytes
SMYD2	is_ti	-0.4293	Blood	0.00120789	0.00269299	Myeloid	Monocytes	Classical monocytes
AIM2	is_ti	0.735139	Ti	0.00121103	0.00269963	Myeloid	Monocytes	Classical monocytes
ZRANB1	is_ti	-0.271738	Blood	0.00121222	0.00270193	Myeloid	Monocytes	Classical monocytes
ZNF592	is_ti	-0.248774	Blood	0.00121758	0.00271351	Myeloid	Monocytes	Classical monocytes
DHFR2	is_ti	0.48747	Ti	0.00122144	0.00272176	Myeloid	Monocytes	Classical monocytes
FAM193A	is_ti	-0.243117	Blood	0.00122288	0.0027246	Myeloid	Monocytes	Classical monocytes
GBF1	is_ti	-0.234374	Blood	0.00122519	0.00272938	Myeloid	Monocytes	Classical monocytes
RAB11FIP3	is_ti	-0.431417	Blood	0.00122632	0.00273154	Myeloid	Monocytes	Classical monocytes
ZNF440	is_ti	-0.409782	Blood	0.00122737	0.00273341	Myeloid	Monocytes	Classical monocytes
WASHC4	is_ti	-0.225633	Blood	0.0012275	0.00273341	Myeloid	Monocytes	Classical monocytes
MFHAS1	is_ti	-0.601777	Blood	0.00122881	0.00273599	Myeloid	Monocytes	Classical monocytes
AC006064.4	is_ti	0.794926	Ti	0.00123183	0.00274233	Myeloid	Monocytes	Classical monocytes
PDCL	is_ti	0.316137	Ti	0.0012344	0.00274768	Myeloid	Monocytes	Classical monocytes
MPC2	is_ti	0.319416	Ti	0.00123672	0.0027525	Myeloid	Monocytes	Classical monocytes
FOXP1-AS1	is_ti	0.956754	Ti	0.00123854	0.00275604	Myeloid	Monocytes	Classical monocytes
RARA-AS1	is_ti	0.52017	Ti	0.00123871	0.00275604	Myeloid	Monocytes	Classical monocytes
TNS3	is_ti	-0.294349	Blood	0.00123881	0.00275604	Myeloid	Monocytes	Classical monocytes
SCML2	is_ti	0.795952	Ti	0.00124123	0.00276101	Myeloid	Monocytes	Classical monocytes
BCL2L12	is_ti	0.610892	Ti	0.00124138	0.00276101	Myeloid	Monocytes	Classical monocytes
MINOS1	is_ti	0.386318	Ti	0.00124301	0.00276428	Myeloid	Monocytes	Classical monocytes
ATF7IP	is_ti	-0.287342	Blood	0.00124519	0.00276876	Myeloid	Monocytes	Classical monocytes
EIF2S1	is_ti	0.240677	Ti	0.00124579	0.00276971	Myeloid	Monocytes	Classical monocytes
SEC16B	is_ti	0.722426	Ti	0.00124726	0.00277261	Myeloid	Monocytes	Classical monocytes
HMGA1P4	is_ti	0.562978	Ti	0.00124752	0.00277282	Myeloid	Monocytes	Classical monocytes
WDR24	is_ti	0.457486	Ti	0.00124897	0.00277567	Myeloid	Monocytes	Classical monocytes
NME7	is_ti	-0.530767	Blood	0.00125111	0.00278006	Myeloid	Monocytes	Classical monocytes
TSHZ1	is_ti	-0.308117	Blood	0.0012513	0.00278011	Myeloid	Monocytes	Classical monocytes
ZNF620	is_ti	0.653674	Ti	0.00125349	0.00278462	Myeloid	Monocytes	Classical monocytes
ZFYVE1	is_ti	-0.370448	Blood	0.00125527	0.00278818	Myeloid	Monocytes	Classical monocytes
TMEM59	is_ti	0.267566	Ti	0.00125737	0.00279247	Myeloid	Monocytes	Classical monocytes
ERG28	is_ti	0.60809	Ti	0.00125948	0.0027968	Myeloid	Monocytes	Classical monocytes
PREPL	is_ti	-0.377866	Blood	0.00126063	0.00279896	Myeloid	Monocytes	Classical monocytes
MSH3	is_ti	-0.34235	Blood	0.0012632	0.00280431	Myeloid	Monocytes	Classical monocytes
FNDC3A	is_ti	-0.262047	Blood	0.00126379	0.00280525	Myeloid	Monocytes	Classical monocytes
SETBP1	is_ti	0.681828	Ti	0.00126478	0.00280708	Myeloid	Monocytes	Classical monocytes
NCOA3	is_ti	-0.208958	Blood	0.0012686	0.00281516	Myeloid	Monocytes	Classical monocytes
CPNE4	is_ti	1.87337	Ti	0.0012688	0.00281523	Myeloid	Monocytes	Classical monocytes
RABEP2	is_ti	-0.434317	Blood	0.0012702	0.00281796	Myeloid	Monocytes	Classical monocytes
WDHD1	is_ti	0.6698	Ti	0.00127166	0.00282083	Myeloid	Monocytes	Classical monocytes
GON4L	is_ti	-0.202608	Blood	0.00127183	0.00282084	Myeloid	Monocytes	Classical monocytes
KDM4A	is_ti	-0.450354	Blood	0.00127215	0.00282118	Myeloid	Monocytes	Classical monocytes
RNF144B	is_ti	-0.512256	Blood	0.00127397	0.00282482	Myeloid	Monocytes	Classical monocytes
AC004448.2	is_ti	0.637426	Ti	0.00127432	0.00282509	Myeloid	Monocytes	Classical monocytes
AL133342.1	is_ti	0.616558	Ti	0.00127442	0.00282509	Myeloid	Monocytes	Classical monocytes
EXTL3	is_ti	-0.33196	Blood	0.00127535	0.00282676	Myeloid	Monocytes	Classical monocytes
ALKBH2	is_ti	0.634474	Ti	0.00127788	0.00283199	Myeloid	Monocytes	Classical monocytes
AFTPH	is_ti	-0.208276	Blood	0.00128362	0.00284434	Myeloid	Monocytes	Classical monocytes
AMBRA1	is_ti	-0.23985	Blood	0.00128793	0.00285351	Myeloid	Monocytes	Classical monocytes
SLC27A1	is_ti	-0.421619	Blood	0.00129056	0.00285895	Myeloid	Monocytes	Classical monocytes
CCDC157	is_ti	0.543617	Ti	0.00129493	0.00286826	Myeloid	Monocytes	Classical monocytes
ZBTB44	is_ti	-0.317841	Blood	0.00129533	0.00286875	Myeloid	Monocytes	Classical monocytes
MCRIP2	is_ti	0.400096	Ti	0.0012961	0.00287008	Myeloid	Monocytes	Classical monocytes
PSMD13	is_ti	0.219395	Ti	0.00129658	0.00287076	Myeloid	Monocytes	Classical monocytes
SYTL2	is_ti	1.3537	Ti	0.00129805	0.00287364	Myeloid	Monocytes	Classical monocytes
PCGF6	is_ti	-0.479942	Blood	0.00129892	0.00287519	Myeloid	Monocytes	Classical monocytes
FAAP20	is_ti	0.384227	Ti	0.0012995	0.00287608	Myeloid	Monocytes	Classical monocytes
ENOX2	is_ti	-0.335606	Blood	0.00130185	0.00288089	Myeloid	Monocytes	Classical monocytes
FER	is_ti	-0.303406	Blood	0.00130228	0.00288147	Myeloid	Monocytes	Classical monocytes
PYROXD1	is_ti	-0.260169	Blood	0.00130255	0.00288169	Myeloid	Monocytes	Classical monocytes
RERE	is_ti	-0.223117	Blood	0.00130547	0.00288776	Myeloid	Monocytes	Classical monocytes
CDK5R1	is_ti	0.706283	Ti	0.0013116	0.00290095	Myeloid	Monocytes	Classical monocytes
CA3	is_ti	0.737717	Ti	0.00131279	0.00290319	Myeloid	Monocytes	Classical monocytes
ARHGEF4	is_ti	1.35984	Ti	0.00131808	0.00291418	Myeloid	Monocytes	Classical monocytes
LINC01127	is_ti	-0.709041	Blood	0.00131811	0.00291418	Myeloid	Monocytes	Classical monocytes
GRIP1	is_ti	1.2158	Ti	0.00132088	0.00291992	Myeloid	Monocytes	Classical monocytes
SAP30BP	is_ti	-0.337632	Blood	0.00132321	0.00292468	Myeloid	Monocytes	Classical monocytes
UBXN2B	is_ti	-0.289003	Blood	0.00132515	0.00292859	Myeloid	Monocytes	Classical monocytes
USP27X	is_ti	0.540975	Ti	0.00132585	0.00292974	Myeloid	Monocytes	Classical monocytes
COMMD6	is_ti	0.415338	Ti	0.00132714	0.00293219	Myeloid	Monocytes	Classical monocytes
TUBA8	is_ti	1.08141	Ti	0.00133008	0.0029383	Myeloid	Monocytes	Classical monocytes
AC010894.3	is_ti	0.44062	Ti	0.00133025	0.0029383	Myeloid	Monocytes	Classical monocytes
PPP1R32	is_ti	0.551923	Ti	0.00133279	0.00294351	Myeloid	Monocytes	Classical monocytes
NRBF2	is_ti	0.259025	Ti	0.00133351	0.00294472	Myeloid	Monocytes	Classical monocytes
MICU2	is_ti	-0.248606	Blood	0.00133428	0.00294602	Myeloid	Monocytes	Classical monocytes
HIRIP3	is_ti	0.499155	Ti	0.00133534	0.00294796	Myeloid	Monocytes	Classical monocytes
GCNA	is_ti	-0.572112	Blood	0.00133737	0.00295205	Myeloid	Monocytes	Classical monocytes
MTRNR2L1	is_ti	-1.47986	Blood	0.00133767	0.00295234	Myeloid	Monocytes	Classical monocytes
UBE2F	is_ti	0.397732	Ti	0.00133844	0.00295363	Myeloid	Monocytes	Classical monocytes
EIF5A	is_ti	0.462977	Ti	0.00134021	0.00295716	Myeloid	Monocytes	Classical monocytes
DUS2	is_ti	-0.345185	Blood	0.00134365	0.00296422	Myeloid	Monocytes	Classical monocytes
BRICD5	is_ti	0.540015	Ti	0.00134377	0.00296422	Myeloid	Monocytes	Classical monocytes
C17orf49	is_ti	0.652996	Ti	0.00134943	0.00297631	Myeloid	Monocytes	Classical monocytes
LINC01137	is_ti	0.704663	Ti	0.0013499	0.00297695	Myeloid	Monocytes	Classical monocytes
UCKL1-AS1	is_ti	0.754122	Ti	0.00136005	0.00299894	Myeloid	Monocytes	Classical monocytes
XPC	is_ti	-0.347462	Blood	0.00136475	0.00300891	Myeloid	Monocytes	Classical monocytes
AC090971.2	is_ti	0.593171	Ti	0.001366	0.00301128	Myeloid	Monocytes	Classical monocytes
ST20	is_ti	0.581782	Ti	0.0013668	0.00301264	Myeloid	Monocytes	Classical monocytes
MACO1	is_ti	-0.329935	Blood	0.00136718	0.00301308	Myeloid	Monocytes	Classical monocytes
NUDT9	is_ti	0.410391	Ti	0.00136747	0.00301331	Myeloid	Monocytes	Classical monocytes
ZMIZ1	is_ti	-0.315715	Blood	0.00137632	0.00303241	Myeloid	Monocytes	Classical monocytes
AP2B1	is_ti	-0.221719	Blood	0.00137789	0.00303524	Myeloid	Monocytes	Classical monocytes
ABCC2	is_ti	0.573815	Ti	0.00137797	0.00303524	Myeloid	Monocytes	Classical monocytes
AL513314.2	is_ti	0.663386	Ti	0.0013786	0.00303624	Myeloid	Monocytes	Classical monocytes
UQCC1	is_ti	-0.294764	Blood	0.00138333	0.00304625	Myeloid	Monocytes	Classical monocytes
IFNAR2	is_ti	0.364585	Ti	0.0013841	0.00304755	Myeloid	Monocytes	Classical monocytes
CCDC13	is_ti	0.601917	Ti	0.00138492	0.00304895	Myeloid	Monocytes	Classical monocytes
CWF19L1	is_ti	-0.298826	Blood	0.00138712	0.00305339	Myeloid	Monocytes	Classical monocytes
AC005261.1	is_ti	-0.352018	Blood	0.00138795	0.00305482	Myeloid	Monocytes	Classical monocytes
NT5C	is_ti	0.441307	Ti	0.00138863	0.00305591	Myeloid	Monocytes	Classical monocytes
MOCS2	is_ti	0.46258	Ti	0.00139123	0.00306085	Myeloid	Monocytes	Classical monocytes
IGFBP7	is_ti	-0.474932	Blood	0.00139125	0.00306085	Myeloid	Monocytes	Classical monocytes
PSMB1	is_ti	0.346742	Ti	0.00139916	0.00307763	Myeloid	Monocytes	Classical monocytes
ZHX3	is_ti	-0.503721	Blood	0.00139924	0.00307763	Myeloid	Monocytes	Classical monocytes
ATP5PD	is_ti	0.334397	Ti	0.0014009	0.00308087	Myeloid	Monocytes	Classical monocytes
HLA-DQA1	is_ti	1.09581	Ti	0.00140214	0.00308318	Myeloid	Monocytes	Classical monocytes
SETD1B	is_ti	-0.275298	Blood	0.00140433	0.00308761	Myeloid	Monocytes	Classical monocytes
DMXL1	is_ti	-0.261606	Blood	0.00140583	0.0030905	Myeloid	Monocytes	Classical monocytes
ELP3	is_ti	-0.367968	Blood	0.00140658	0.00309174	Myeloid	Monocytes	Classical monocytes
TCF7L2	is_ti	0.538051	Ti	0.00140918	0.00309703	Myeloid	Monocytes	Classical monocytes
CYTOR	is_ti	0.485965	Ti	0.00141662	0.00311297	Myeloid	Monocytes	Classical monocytes
AC012306.2	is_ti	0.649958	Ti	0.00142051	0.00312112	Myeloid	Monocytes	Classical monocytes
AC009226.1	is_ti	-0.598931	Blood	0.0014234	0.00312705	Myeloid	Monocytes	Classical monocytes
RAB5C	is_ti	0.245256	Ti	0.00142917	0.00313931	Myeloid	Monocytes	Classical monocytes
BBS2	is_ti	-0.541929	Blood	0.00143025	0.00314111	Myeloid	Monocytes	Classical monocytes
ARID3B	is_ti	-0.398875	Blood	0.00143036	0.00314111	Myeloid	Monocytes	Classical monocytes
MTHFD2	is_ti	0.41182	Ti	0.00143096	0.00314189	Myeloid	Monocytes	Classical monocytes
AC011477.4	is_ti	0.666132	Ti	0.00143109	0.00314189	Myeloid	Monocytes	Classical monocytes
NAA60	is_ti	0.279934	Ti	0.00143136	0.00314204	Myeloid	Monocytes	Classical monocytes
RBM28	is_ti	0.298754	Ti	0.0014354	0.0031505	Myeloid	Monocytes	Classical monocytes
ADAM10	is_ti	-0.271845	Blood	0.00143753	0.00315476	Myeloid	Monocytes	Classical monocytes
ZFAT	is_ti	-0.398887	Blood	0.00143817	0.00315576	Myeloid	Monocytes	Classical monocytes
SUSD3	is_ti	1.01731	Ti	0.00144116	0.0031619	Myeloid	Monocytes	Classical monocytes
RBFA	is_ti	0.518718	Ti	0.0014422	0.00316362	Myeloid	Monocytes	Classical monocytes
NME3	is_ti	0.401997	Ti	0.00144232	0.00316362	Myeloid	Monocytes	Classical monocytes
ZNF681	is_ti	1.00941	Ti	0.00144285	0.00316437	Myeloid	Monocytes	Classical monocytes
ZNF280D	is_ti	-0.251359	Blood	0.00144329	0.0031649	Myeloid	Monocytes	Classical monocytes
LRRCC1	is_ti	0.670971	Ti	0.0014438	0.00316562	Myeloid	Monocytes	Classical monocytes
AC009404.1	is_ti	0.742934	Ti	0.00145252	0.00318432	Myeloid	Monocytes	Classical monocytes
CCNG2	is_ti	-0.356967	Blood	0.0014572	0.00319415	Myeloid	Monocytes	Classical monocytes
CDKL1	is_ti	-0.453708	Blood	0.00146042	0.0032008	Myeloid	Monocytes	Classical monocytes
HSD11B2	is_ti	1.04329	Ti	0.00146149	0.00320269	Myeloid	Monocytes	Classical monocytes
NECTIN2	is_ti	0.635246	Ti	0.00146167	0.00320269	Myeloid	Monocytes	Classical monocytes
CMTM7	is_ti	-0.238303	Blood	0.00146401	0.0032074	Myeloid	Monocytes	Classical monocytes
F11R	is_ti	0.359213	Ti	0.0014724	0.00322536	Myeloid	Monocytes	Classical monocytes
DGUOK	is_ti	0.261562	Ti	0.00147517	0.00323099	Myeloid	Monocytes	Classical monocytes
CRELD1	is_ti	0.478785	Ti	0.0014771	0.00323479	Myeloid	Monocytes	Classical monocytes
LUZP1	is_ti	-0.333093	Blood	0.00147747	0.00323519	Myeloid	Monocytes	Classical monocytes
LIN54	is_ti	-0.324348	Blood	0.00147902	0.00323815	Myeloid	Monocytes	Classical monocytes
CASP7	is_ti	0.532637	Ti	0.00148117	0.00324243	Myeloid	Monocytes	Classical monocytes
AP1S2	is_ti	-0.281647	Blood	0.00148653	0.00325374	Myeloid	Monocytes	Classical monocytes
SELENOI	is_ti	-0.379544	Blood	0.0014893	0.00325937	Myeloid	Monocytes	Classical monocytes
UBOX5	is_ti	-0.413057	Blood	0.00149115	0.003263	Myeloid	Monocytes	Classical monocytes
SQOR	is_ti	0.323767	Ti	0.00149544	0.00327189	Myeloid	Monocytes	Classical monocytes
APPBP2	is_ti	-0.231597	Blood	0.00149561	0.00327189	Myeloid	Monocytes	Classical monocytes
ABCB10	is_ti	-0.302285	Blood	0.00150061	0.0032824	Myeloid	Monocytes	Classical monocytes
PAQR8	is_ti	0.538566	Ti	0.00150477	0.00329108	Myeloid	Monocytes	Classical monocytes
TSPAN32	is_ti	-0.394083	Blood	0.00150645	0.0032943	Myeloid	Monocytes	Classical monocytes
GNPAT	is_ti	-0.241872	Blood	0.00150845	0.00329825	Myeloid	Monocytes	Classical monocytes
MARCH2	is_ti	0.425519	Ti	0.00150997	0.00330114	Myeloid	Monocytes	Classical monocytes
CDK12	is_ti	-0.188297	Blood	0.00151303	0.0033074	Myeloid	Monocytes	Classical monocytes
NAT9	is_ti	0.390421	Ti	0.00151449	0.00331015	Myeloid	Monocytes	Classical monocytes
GRK2	is_ti	-0.244281	Blood	0.0015157	0.00331237	Myeloid	Monocytes	Classical monocytes
FH	is_ti	0.379927	Ti	0.00151612	0.00331284	Myeloid	Monocytes	Classical monocytes
GOLGA4	is_ti	-0.222729	Blood	0.00151663	0.00331353	Myeloid	Monocytes	Classical monocytes
HLA-DMB	is_ti	0.293284	Ti	0.00151737	0.00331471	Myeloid	Monocytes	Classical monocytes
ZNF384	is_ti	-0.389179	Blood	0.0015198	0.00331958	Myeloid	Monocytes	Classical monocytes
ORC5	is_ti	-0.4141	Blood	0.00152001	0.0033196	Myeloid	Monocytes	Classical monocytes
PTH2R	is_ti	0.875672	Ti	0.00152599	0.00333224	Myeloid	Monocytes	Classical monocytes
AC012645.3	is_ti	0.666738	Ti	0.00152926	0.00333892	Myeloid	Monocytes	Classical monocytes
TGFA	is_ti	0.673313	Ti	0.00153052	0.00334119	Myeloid	Monocytes	Classical monocytes
CHMP4A	is_ti	0.295559	Ti	0.0015307	0.00334119	Myeloid	Monocytes	Classical monocytes
TAOK1	is_ti	-0.180856	Blood	0.00153274	0.00334522	Myeloid	Monocytes	Classical monocytes
C12orf73	is_ti	0.627997	Ti	0.00153458	0.0033488	Myeloid	Monocytes	Classical monocytes
GIPC1	is_ti	0.650456	Ti	0.0015366	0.00335277	Myeloid	Monocytes	Classical monocytes
EPSTI1	is_ti	0.661235	Ti	0.00154116	0.00336227	Myeloid	Monocytes	Classical monocytes
TTC21B	is_ti	-0.275308	Blood	0.00154179	0.00336321	Myeloid	Monocytes	Classical monocytes
TNFAIP3	is_ti	0.547091	Ti	0.00154275	0.00336486	Myeloid	Monocytes	Classical monocytes
ZNF575	is_ti	0.697463	Ti	0.00154629	0.00337214	Myeloid	Monocytes	Classical monocytes
EXOSC7	is_ti	0.36288	Ti	0.00154892	0.00337743	Myeloid	Monocytes	Classical monocytes
IFRD2	is_ti	0.42784	Ti	0.00154923	0.00337768	Myeloid	Monocytes	Classical monocytes
TCN2	is_ti	0.626831	Ti	0.00154945	0.0033777	Myeloid	Monocytes	Classical monocytes
PATZ1	is_ti	-0.356402	Blood	0.00154974	0.0033779	Myeloid	Monocytes	Classical monocytes
OTULINL	is_ti	-0.32756	Blood	0.00155453	0.00338783	Myeloid	Monocytes	Classical monocytes
ADAL	is_ti	0.670358	Ti	0.0015547	0.00338783	Myeloid	Monocytes	Classical monocytes
RASSF1	is_ti	-0.361797	Blood	0.00155586	0.00338991	Myeloid	Monocytes	Classical monocytes
AC123912.1	is_ti	1.04994	Ti	0.00155764	0.00339334	Myeloid	Monocytes	Classical monocytes
FAM126B	is_ti	-0.248334	Blood	0.00155851	0.0033948	Myeloid	Monocytes	Classical monocytes
CCDC93	is_ti	-0.268796	Blood	0.00156096	0.00339968	Myeloid	Monocytes	Classical monocytes
VMP1	is_ti	-0.277298	Blood	0.00156234	0.00340224	Myeloid	Monocytes	Classical monocytes
GHRLOS	is_ti	0.643544	Ti	0.00156412	0.00340568	Myeloid	Monocytes	Classical monocytes
DNAJC3	is_ti	-0.247388	Blood	0.0015648	0.00340672	Myeloid	Monocytes	Classical monocytes
B3GNT2	is_ti	-0.430171	Blood	0.0015657	0.00340823	Myeloid	Monocytes	Classical monocytes
ZNF451	is_ti	-0.215742	Blood	0.00156722	0.00341109	Myeloid	Monocytes	Classical monocytes
UST	is_ti	0.832712	Ti	0.00157165	0.00342028	Myeloid	Monocytes	Classical monocytes
TSFM	is_ti	0.414665	Ti	0.00157605	0.00342942	Myeloid	Monocytes	Classical monocytes
ZC3H4	is_ti	-0.278437	Blood	0.00157662	0.00343021	Myeloid	Monocytes	Classical monocytes
MYCBP2	is_ti	-0.194536	Blood	0.00157918	0.00343533	Myeloid	Monocytes	Classical monocytes
INTS4	is_ti	-0.314492	Blood	0.00158043	0.00343761	Myeloid	Monocytes	Classical monocytes
YPEL2	is_ti	-0.327961	Blood	0.0015823	0.00344122	Myeloid	Monocytes	Classical monocytes
AFG1L	is_ti	-0.486347	Blood	0.00158293	0.00344214	Myeloid	Monocytes	Classical monocytes
AC004943.2	is_ti	0.80192	Ti	0.00158578	0.00344789	Myeloid	Monocytes	Classical monocytes
FAR2	is_ti	-0.42462	Blood	0.00158766	0.00345153	Myeloid	Monocytes	Classical monocytes
AC107214.1	is_ti	0.722063	Ti	0.00158843	0.00345276	Myeloid	Monocytes	Classical monocytes
PRKCZ	is_ti	0.658327	Ti	0.00159046	0.00345672	Myeloid	Monocytes	Classical monocytes
TMEM91	is_ti	-0.627666	Blood	0.00159343	0.00346272	Myeloid	Monocytes	Classical monocytes
SAMM50	is_ti	0.292847	Ti	0.00159476	0.00346516	Myeloid	Monocytes	Classical monocytes
STX8	is_ti	-0.217458	Blood	0.0015956	0.00346653	Myeloid	Monocytes	Classical monocytes
MEX3D	is_ti	0.52552	Ti	0.00159706	0.00346925	Myeloid	Monocytes	Classical monocytes
ACTN1	is_ti	-0.348464	Blood	0.00159822	0.00347132	Myeloid	Monocytes	Classical monocytes
KCNE3	is_ti	-0.320559	Blood	0.0015988	0.00347212	Myeloid	Monocytes	Classical monocytes
ARHGAP19-SLIT1	is_ti	0.628064	Ti	0.00160146	0.00347745	Myeloid	Monocytes	Classical monocytes
CNNM4	is_ti	-0.388388	Blood	0.00160854	0.00349236	Myeloid	Monocytes	Classical monocytes
TESMIN	is_ti	0.48063	Ti	0.00161289	0.00350135	Myeloid	Monocytes	Classical monocytes
HYAL1	is_ti	0.586975	Ti	0.00161702	0.00350985	Myeloid	Monocytes	Classical monocytes
TUBB6	is_ti	-0.831158	Blood	0.00161837	0.00351234	Myeloid	Monocytes	Classical monocytes
DANT2	is_ti	1.68505	Ti	0.00162117	0.00351796	Myeloid	Monocytes	Classical monocytes
DGLUCY	is_ti	-0.268712	Blood	0.00162432	0.00352432	Myeloid	Monocytes	Classical monocytes
AC010247.2	is_ti	0.648593	Ti	0.00162685	0.00352936	Myeloid	Monocytes	Classical monocytes
RFC4	is_ti	0.62482	Ti	0.00162843	0.00353234	Myeloid	Monocytes	Classical monocytes
VAMP1	is_ti	0.589106	Ti	0.0016296	0.0035344	Myeloid	Monocytes	Classical monocytes
AL049869.3	is_ti	0.766113	Ti	0.00163241	0.00354005	Myeloid	Monocytes	Classical monocytes
NSFL1C	is_ti	-0.362299	Blood	0.00163331	0.00354152	Myeloid	Monocytes	Classical monocytes
AC024909.2	is_ti	0.572203	Ti	0.00163727	0.00354965	Myeloid	Monocytes	Classical monocytes
CLEC12A	is_ti	-0.470682	Blood	0.00163867	0.00355223	Myeloid	Monocytes	Classical monocytes
ZGLP1	is_ti	0.611314	Ti	0.00164224	0.0035595	Myeloid	Monocytes	Classical monocytes
YDJC	is_ti	0.524683	Ti	0.00164299	0.00356066	Myeloid	Monocytes	Classical monocytes
AAK1	is_ti	-0.267725	Blood	0.00164853	0.00357221	Myeloid	Monocytes	Classical monocytes
IGF2R	is_ti	-0.305651	Blood	0.00165039	0.0035754	Myeloid	Monocytes	Classical monocytes
MPP5	is_ti	-0.377451	Blood	0.00165043	0.0035754	Myeloid	Monocytes	Classical monocytes
PIN1	is_ti	0.306239	Ti	0.00165172	0.00357773	Myeloid	Monocytes	Classical monocytes
DLC1	is_ti	0.983498	Ti	0.00165827	0.0035913	Myeloid	Monocytes	Classical monocytes
DDO	is_ti	0.699242	Ti	0.00165842	0.0035913	Myeloid	Monocytes	Classical monocytes
PPP6R3	is_ti	-0.169628	Blood	0.00166561	0.00360642	Myeloid	Monocytes	Classical monocytes
DDAH2	is_ti	0.468482	Ti	0.00166589	0.00360654	Myeloid	Monocytes	Classical monocytes
RAVER1	is_ti	-0.482737	Blood	0.00167356	0.00362268	Myeloid	Monocytes	Classical monocytes
WDR20	is_ti	-0.224506	Blood	0.00167438	0.00362398	Myeloid	Monocytes	Classical monocytes
TLR8	is_ti	-0.273061	Blood	0.00168492	0.00364631	Myeloid	Monocytes	Classical monocytes
POLR2I	is_ti	0.451809	Ti	0.00168532	0.00364672	Myeloid	Monocytes	Classical monocytes
ADPGK-AS1	is_ti	0.608751	Ti	0.00168557	0.00364678	Myeloid	Monocytes	Classical monocytes
ZNF346	is_ti	-0.274943	Blood	0.00168801	0.00365139	Myeloid	Monocytes	Classical monocytes
AC068888.1	is_ti	0.647962	Ti	0.00168814	0.00365139	Myeloid	Monocytes	Classical monocytes
TRAM2	is_ti	-0.508465	Blood	0.0016906	0.00365625	Myeloid	Monocytes	Classical monocytes
GATAD2A	is_ti	-0.252632	Blood	0.00169082	0.00365625	Myeloid	Monocytes	Classical monocytes
TENT5A	is_ti	-0.404206	Blood	0.00169652	0.00366809	Myeloid	Monocytes	Classical monocytes
RNASE2	is_ti	-0.668891	Blood	0.00170321	0.00368208	Myeloid	Monocytes	Classical monocytes
LNPK	is_ti	-0.367438	Blood	0.00170639	0.00368848	Myeloid	Monocytes	Classical monocytes
GLIPR1	is_ti	-0.239926	Blood	0.00171109	0.00369816	Myeloid	Monocytes	Classical monocytes
RPS9	is_ti	0.324376	Ti	0.00171279	0.00370134	Myeloid	Monocytes	Classical monocytes
CCDC170	is_ti	-0.449757	Blood	0.00171369	0.00370281	Myeloid	Monocytes	Classical monocytes
MED12L	is_ti	0.884799	Ti	0.0017156	0.00370647	Myeloid	Monocytes	Classical monocytes
RFX7	is_ti	-0.281292	Blood	0.00171812	0.00371142	Myeloid	Monocytes	Classical monocytes
ATP5MD	is_ti	0.344331	Ti	0.00172414	0.00372395	Myeloid	Monocytes	Classical monocytes
ASAP2	is_ti	0.733879	Ti	0.0017252	0.00372575	Myeloid	Monocytes	Classical monocytes
AC106795.3	is_ti	0.738141	Ti	0.00172933	0.00373418	Myeloid	Monocytes	Classical monocytes
SKP1	is_ti	0.311323	Ti	0.00173235	0.00374023	Myeloid	Monocytes	Classical monocytes
UBXN2A	is_ti	-0.297139	Blood	0.00173502	0.00374551	Myeloid	Monocytes	Classical monocytes
NUP160	is_ti	-0.275365	Blood	0.00173799	0.00375144	Myeloid	Monocytes	Classical monocytes
AC093627.4	is_ti	0.610377	Ti	0.00173835	0.00375172	Myeloid	Monocytes	Classical monocytes
AKAP8L	is_ti	-0.311184	Blood	0.00174623	0.00376824	Myeloid	Monocytes	Classical monocytes
AC097460.1	is_ti	0.946833	Ti	0.00174833	0.00377229	Myeloid	Monocytes	Classical monocytes
BEND3	is_ti	0.590072	Ti	0.001751	0.00377756	Myeloid	Monocytes	Classical monocytes
ATP5MC3	is_ti	0.387224	Ti	0.00175273	0.00378079	Myeloid	Monocytes	Classical monocytes
ABHD17B	is_ti	-0.404971	Blood	0.00175404	0.00378312	Myeloid	Monocytes	Classical monocytes
TAF10	is_ti	0.323125	Ti	0.00175642	0.00378777	Myeloid	Monocytes	Classical monocytes
NKTR	is_ti	-0.256179	Blood	0.0017588	0.00379242	Myeloid	Monocytes	Classical monocytes
AC009948.1	is_ti	-0.470343	Blood	0.00175979	0.00379407	Myeloid	Monocytes	Classical monocytes
SNRK	is_ti	-0.221766	Blood	0.00176087	0.00379589	Myeloid	Monocytes	Classical monocytes
CHPT1	is_ti	-0.310463	Blood	0.00176603	0.00380609	Myeloid	Monocytes	Classical monocytes
ZNF682	is_ti	0.835303	Ti	0.00176606	0.00380609	Myeloid	Monocytes	Classical monocytes
TRRAP	is_ti	-0.230229	Blood	0.00177366	0.00382198	Myeloid	Monocytes	Classical monocytes
AC022639.1	is_ti	0.911671	Ti	0.00177908	0.00383317	Myeloid	Monocytes	Classical monocytes
SIKE1	is_ti	0.240082	Ti	0.00177963	0.00383386	Myeloid	Monocytes	Classical monocytes
AC011468.3	is_ti	0.766722	Ti	0.0017816	0.0038374	Myeloid	Monocytes	Classical monocytes
HSD17B4	is_ti	-0.275273	Blood	0.00178173	0.0038374	Myeloid	Monocytes	Classical monocytes
USP8	is_ti	-0.19603	Blood	0.00178384	0.00384145	Myeloid	Monocytes	Classical monocytes
ZNF692	is_ti	0.53655	Ti	0.00178616	0.00384594	Myeloid	Monocytes	Classical monocytes
R3HDM1	is_ti	-0.202332	Blood	0.00178664	0.00384648	Myeloid	Monocytes	Classical monocytes
PHF14	is_ti	-0.279224	Blood	0.00179043	0.00385415	Myeloid	Monocytes	Classical monocytes
CACYBP	is_ti	0.303593	Ti	0.00179303	0.00385909	Myeloid	Monocytes	Classical monocytes
SGK1	is_ti	-0.483797	Blood	0.00179319	0.00385909	Myeloid	Monocytes	Classical monocytes
TMEM107	is_ti	0.520142	Ti	0.00179514	0.00386261	Myeloid	Monocytes	Classical monocytes
TEX30	is_ti	0.501471	Ti	0.00179529	0.00386261	Myeloid	Monocytes	Classical monocytes
STK32B	is_ti	-0.594463	Blood	0.00179878	0.00386962	Myeloid	Monocytes	Classical monocytes
ADAMTS5	is_ti	-0.944116	Blood	0.00180003	0.00387181	Myeloid	Monocytes	Classical monocytes
ZKSCAN2	is_ti	0.450571	Ti	0.00180287	0.00387741	Myeloid	Monocytes	Classical monocytes
SLC27A5	is_ti	0.66099	Ti	0.00180311	0.00387742	Myeloid	Monocytes	Classical monocytes
ATP2B4	is_ti	-0.305531	Blood	0.00180556	0.0038822	Myeloid	Monocytes	Classical monocytes
RHOXF1-AS1	is_ti	1.25674	Ti	0.00181029	0.00389163	Myeloid	Monocytes	Classical monocytes
MDP1	is_ti	0.688634	Ti	0.00181042	0.00389163	Myeloid	Monocytes	Classical monocytes
PDRG1	is_ti	0.435651	Ti	0.00181104	0.00389247	Myeloid	Monocytes	Classical monocytes
SYNCRIP	is_ti	-0.277407	Blood	0.00181302	0.00389623	Myeloid	Monocytes	Classical monocytes
TAF3	is_ti	-0.23446	Blood	0.00181383	0.00389747	Myeloid	Monocytes	Classical monocytes
SCAF1	is_ti	-0.350771	Blood	0.00181829	0.00390655	Myeloid	Monocytes	Classical monocytes
C11orf98	is_ti	0.76771	Ti	0.001825	0.00392013	Myeloid	Monocytes	Classical monocytes
COMTD1	is_ti	0.565048	Ti	0.00182508	0.00392013	Myeloid	Monocytes	Classical monocytes
CYP1B1	is_ti	-0.597112	Blood	0.00182814	0.00392619	Myeloid	Monocytes	Classical monocytes
ADPRHL1	is_ti	0.536956	Ti	0.00182899	0.00392751	Myeloid	Monocytes	Classical monocytes
TSSC4	is_ti	0.402367	Ti	0.00183978	0.00395017	Myeloid	Monocytes	Classical monocytes
RAB38	is_ti	0.750732	Ti	0.00184038	0.00395094	Myeloid	Monocytes	Classical monocytes
AP3M1	is_ti	-0.245922	Blood	0.0018415	0.00395286	Myeloid	Monocytes	Classical monocytes
VPS35	is_ti	0.210866	Ti	0.00184751	0.00396523	Myeloid	Monocytes	Classical monocytes
PPP1R26-AS1	is_ti	0.639381	Ti	0.00185295	0.00397637	Myeloid	Monocytes	Classical monocytes
ZNF395	is_ti	-0.477732	Blood	0.00185317	0.00397637	Myeloid	Monocytes	Classical monocytes
ECHDC2	is_ti	1.44838	Ti	0.00185645	0.00398289	Myeloid	Monocytes	Classical monocytes
AC100786.1	is_ti	0.496744	Ti	0.00185673	0.00398298	Myeloid	Monocytes	Classical monocytes
CADM4	is_ti	0.579138	Ti	0.00185744	0.00398399	Myeloid	Monocytes	Classical monocytes
GYS1	is_ti	-0.388598	Blood	0.00185889	0.00398659	Myeloid	Monocytes	Classical monocytes
ST3GAL3	is_ti	0.476641	Ti	0.00186097	0.00399054	Myeloid	Monocytes	Classical monocytes
SERPINB1	is_ti	0.298822	Ti	0.00186149	0.00399114	Myeloid	Monocytes	Classical monocytes
AC108488.2	is_ti	0.396274	Ti	0.00186665	0.00400168	Myeloid	Monocytes	Classical monocytes
ZBTB10	is_ti	-0.491004	Blood	0.00186912	0.00400647	Myeloid	Monocytes	Classical monocytes
USP40	is_ti	-0.39626	Blood	0.00187192	0.00401145	Myeloid	Monocytes	Classical monocytes
RPS19	is_ti	0.371038	Ti	0.00187193	0.00401145	Myeloid	Monocytes	Classical monocytes
TNFAIP8L1	is_ti	0.440787	Ti	0.00187608	0.00401984	Myeloid	Monocytes	Classical monocytes
SNX25	is_ti	0.659517	Ti	0.00187681	0.00402087	Myeloid	Monocytes	Classical monocytes
LLGL1	is_ti	0.555825	Ti	0.0018792	0.00402548	Myeloid	Monocytes	Classical monocytes
C6orf47	is_ti	0.321101	Ti	0.00188006	0.0040268	Myeloid	Monocytes	Classical monocytes
NUDT14	is_ti	0.543163	Ti	0.00188051	0.00402726	Myeloid	Monocytes	Classical monocytes
SLC25A13	is_ti	-0.257614	Blood	0.00188232	0.00403014	Myeloid	Monocytes	Classical monocytes
RALGAPA1	is_ti	-0.250495	Blood	0.00188234	0.00403014	Myeloid	Monocytes	Classical monocytes
USP18	is_ti	1.04369	Ti	0.0018862	0.00403787	Myeloid	Monocytes	Classical monocytes
TRMT2B	is_ti	-0.365078	Blood	0.0018887	0.00404272	Myeloid	Monocytes	Classical monocytes
SUFU	is_ti	-0.262869	Blood	0.00189041	0.00404586	Myeloid	Monocytes	Classical monocytes
DNM2	is_ti	-0.222834	Blood	0.00189287	0.0040506	Myeloid	Monocytes	Classical monocytes
NASP	is_ti	0.290302	Ti	0.0018932	0.00405078	Myeloid	Monocytes	Classical monocytes
MARCH1	is_ti	-0.22596	Blood	0.00190078	0.00406647	Myeloid	Monocytes	Classical monocytes
EIF2B3	is_ti	-0.30088	Blood	0.00190423	0.00407334	Myeloid	Monocytes	Classical monocytes
HNRNPF	is_ti	0.218466	Ti	0.00190499	0.00407444	Myeloid	Monocytes	Classical monocytes
PRKACB	is_ti	-0.553234	Blood	0.00190602	0.00407612	Myeloid	Monocytes	Classical monocytes
ARMC8	is_ti	-0.217228	Blood	0.00190821	0.00408027	Myeloid	Monocytes	Classical monocytes
ITPR2	is_ti	0.273438	Ti	0.00191663	0.00409746	Myeloid	Monocytes	Classical monocytes
KCNJ14	is_ti	0.547196	Ti	0.00191674	0.00409746	Myeloid	Monocytes	Classical monocytes
CHCHD1	is_ti	0.375138	Ti	0.001917	0.0040975	Myeloid	Monocytes	Classical monocytes
EEPD1	is_ti	-0.431862	Blood	0.00191946	0.00410222	Myeloid	Monocytes	Classical monocytes
DAGLB	is_ti	-0.246281	Blood	0.00192573	0.0041151	Myeloid	Monocytes	Classical monocytes
AC004381.1	is_ti	0.687097	Ti	0.00192618	0.00411554	Myeloid	Monocytes	Classical monocytes
MIATNB	is_ti	-0.360728	Blood	0.00192994	0.00412305	Myeloid	Monocytes	Classical monocytes
AP003108.2	is_ti	-0.274099	Blood	0.00193742	0.00413848	Myeloid	Monocytes	Classical monocytes
OGG1	is_ti	-0.400524	Blood	0.00193894	0.00414121	Myeloid	Monocytes	Classical monocytes
DHRS11	is_ti	1.0184	Ti	0.00193953	0.00414194	Myeloid	Monocytes	Classical monocytes
SNAPIN	is_ti	0.33583	Ti	0.00194252	0.00414749	Myeloid	Monocytes	Classical monocytes
RASGEF1B	is_ti	-0.766795	Blood	0.00194263	0.00414749	Myeloid	Monocytes	Classical monocytes
RBM41	is_ti	-0.396749	Blood	0.00194668	0.00415559	Myeloid	Monocytes	Classical monocytes
UBR7	is_ti	0.35982	Ti	0.00194692	0.00415559	Myeloid	Monocytes	Classical monocytes
SNHG22	is_ti	0.878852	Ti	0.00194726	0.00415579	Myeloid	Monocytes	Classical monocytes
SCAF8	is_ti	-0.188239	Blood	0.00195283	0.00416714	Myeloid	Monocytes	Classical monocytes
HS6ST1	is_ti	-0.488248	Blood	0.00195333	0.00416767	Myeloid	Monocytes	Classical monocytes
MAGOH	is_ti	0.359217	Ti	0.00195598	0.0041728	Myeloid	Monocytes	Classical monocytes
TMEM160	is_ti	0.387528	Ti	0.00195695	0.00417433	Myeloid	Monocytes	Classical monocytes
CSPP1	is_ti	-0.295806	Blood	0.00196164	0.00418379	Myeloid	Monocytes	Classical monocytes
VWA8	is_ti	-0.373079	Blood	0.00196231	0.00418468	Myeloid	Monocytes	Classical monocytes
GPBP1L1	is_ti	-0.148585	Blood	0.00196452	0.00418887	Myeloid	Monocytes	Classical monocytes
RPS6KA3	is_ti	-0.225185	Blood	0.00196509	0.00418955	Myeloid	Monocytes	Classical monocytes
ITGAV	is_ti	-0.286842	Blood	0.00196565	0.00418973	Myeloid	Monocytes	Classical monocytes
MMP17	is_ti	-0.628988	Blood	0.00196568	0.00418973	Myeloid	Monocytes	Classical monocytes
AC004241.1	is_ti	0.558107	Ti	0.00196675	0.00419148	Myeloid	Monocytes	Classical monocytes
FBXO6	is_ti	0.512577	Ti	0.00196725	0.00419201	Myeloid	Monocytes	Classical monocytes
RFC3	is_ti	-0.498395	Blood	0.00196783	0.0041927	Myeloid	Monocytes	Classical monocytes
AC021231.1	is_ti	0.927244	Ti	0.00196842	0.00419336	Myeloid	Monocytes	Classical monocytes
AC007364.1	is_ti	0.582136	Ti	0.00196864	0.00419336	Myeloid	Monocytes	Classical monocytes
UHRF1BP1	is_ti	-0.454588	Blood	0.00197014	0.00419602	Myeloid	Monocytes	Classical monocytes
AL391095.1	is_ti	0.815478	Ti	0.00198134	0.00421934	Myeloid	Monocytes	Classical monocytes
ENDOD1	is_ti	0.587503	Ti	0.00198174	0.00421964	Myeloid	Monocytes	Classical monocytes
ZNF585B	is_ti	0.522389	Ti	0.00198266	0.00422107	Myeloid	Monocytes	Classical monocytes
NRF1	is_ti	-0.202283	Blood	0.0019894	0.00423486	Myeloid	Monocytes	Classical monocytes
TNFRSF21	is_ti	0.908409	Ti	0.00199092	0.00423757	Myeloid	Monocytes	Classical monocytes
TDRD3	is_ti	-0.245165	Blood	0.00199126	0.00423776	Myeloid	Monocytes	Classical monocytes
SNAI3-AS1	is_ti	0.432837	Ti	0.00199248	0.00423975	Myeloid	Monocytes	Classical monocytes
TBRG4	is_ti	0.350955	Ti	0.00199271	0.00423975	Myeloid	Monocytes	Classical monocytes
AC010809.1	is_ti	0.592844	Ti	0.00200729	0.00427023	Myeloid	Monocytes	Classical monocytes
P4HB	is_ti	-0.374682	Blood	0.00201052	0.00427656	Myeloid	Monocytes	Classical monocytes
SMAP1	is_ti	-0.222016	Blood	0.00201143	0.00427794	Myeloid	Monocytes	Classical monocytes
AC006030.1	is_ti	0.399418	Ti	0.00201959	0.00429474	Myeloid	Monocytes	Classical monocytes
AC016957.2	is_ti	0.507563	Ti	0.00202123	0.00429768	Myeloid	Monocytes	Classical monocytes
DDHD1	is_ti	-0.324812	Blood	0.00202159	0.00429792	Myeloid	Monocytes	Classical monocytes
AGAP2	is_ti	0.556959	Ti	0.00202484	0.00430427	Myeloid	Monocytes	Classical monocytes
CKS2	is_ti	0.726378	Ti	0.00202643	0.00430711	Myeloid	Monocytes	Classical monocytes
SUN1	is_ti	-0.274892	Blood	0.00202823	0.00431038	Myeloid	Monocytes	Classical monocytes
RAB31	is_ti	-0.247148	Blood	0.00203752	0.00432956	Myeloid	Monocytes	Classical monocytes
VPS11	is_ti	-0.284998	Blood	0.00203886	0.00433185	Myeloid	Monocytes	Classical monocytes
CCDC85C	is_ti	0.80461	Ti	0.00204173	0.00433696	Myeloid	Monocytes	Classical monocytes
LAPTM4A	is_ti	-0.280101	Blood	0.00204178	0.00433696	Myeloid	Monocytes	Classical monocytes
AC073342.1	is_ti	0.759458	Ti	0.00205033	0.00435457	Myeloid	Monocytes	Classical monocytes
ARL1	is_ti	0.320154	Ti	0.00205067	0.00435473	Myeloid	Monocytes	Classical monocytes
MYO15A	is_ti	0.62886	Ti	0.00205157	0.0043561	Myeloid	Monocytes	Classical monocytes
IK	is_ti	0.284395	Ti	0.00205395	0.0043606	Myeloid	Monocytes	Classical monocytes
AC135507.1	is_ti	0.50915	Ti	0.00205515	0.00436257	Myeloid	Monocytes	Classical monocytes
VMA21	is_ti	0.265052	Ti	0.00206205	0.00437666	Myeloid	Monocytes	Classical monocytes
SERINC3	is_ti	-0.209885	Blood	0.00206548	0.0043834	Myeloid	Monocytes	Classical monocytes
TTLL11	is_ti	-0.476629	Blood	0.00207127	0.00439512	Myeloid	Monocytes	Classical monocytes
ISY1-RAB43	is_ti	0.580156	Ti	0.00207759	0.00440796	Myeloid	Monocytes	Classical monocytes
POMGNT2	is_ti	0.529551	Ti	0.00207957	0.0044116	Myeloid	Monocytes	Classical monocytes
DHRS7B	is_ti	-0.282294	Blood	0.00209138	0.0044361	Myeloid	Monocytes	Classical monocytes
ELMO3	is_ti	0.595464	Ti	0.00209306	0.00443909	Myeloid	Monocytes	Classical monocytes
ZZEF1	is_ti	-0.223581	Blood	0.00209414	0.00444082	Myeloid	Monocytes	Classical monocytes
STX11	is_ti	-0.381863	Blood	0.00209701	0.00444634	Myeloid	Monocytes	Classical monocytes
PRKCE	is_ti	-0.378197	Blood	0.00209923	0.00445048	Myeloid	Monocytes	Classical monocytes
AC015982.1	is_ti	0.6805	Ti	0.00209981	0.00445115	Myeloid	Monocytes	Classical monocytes
SENP8	is_ti	0.672126	Ti	0.00210187	0.00445494	Myeloid	Monocytes	Classical monocytes
ZNF649	is_ti	0.430895	Ti	0.00210645	0.00446409	Myeloid	Monocytes	Classical monocytes
SWT1	is_ti	-0.425799	Blood	0.00210744	0.00446563	Myeloid	Monocytes	Classical monocytes
OST4	is_ti	0.365062	Ti	0.00210983	0.00447012	Myeloid	Monocytes	Classical monocytes
KRT10	is_ti	0.46504	Ti	0.00211561	0.00448178	Myeloid	Monocytes	Classical monocytes
BRF1	is_ti	-0.336598	Blood	0.0021167	0.00448354	Myeloid	Monocytes	Classical monocytes
BRSK1	is_ti	0.823848	Ti	0.00212066	0.00449135	Myeloid	Monocytes	Classical monocytes
UNC13D	is_ti	-0.349268	Blood	0.00212238	0.00449442	Myeloid	Monocytes	Classical monocytes
PRKAB2	is_ti	-0.352984	Blood	0.0021261	0.00450173	Myeloid	Monocytes	Classical monocytes
FGL2	is_ti	0.253672	Ti	0.00212668	0.00450239	Myeloid	Monocytes	Classical monocytes
CLEC1B	is_ti	0.740069	Ti	0.0021296	0.00450799	Myeloid	Monocytes	Classical monocytes
RBX1	is_ti	0.29011	Ti	0.0021307	0.00450958	Myeloid	Monocytes	Classical monocytes
ZNF597	is_ti	0.521076	Ti	0.00213089	0.00450958	Myeloid	Monocytes	Classical monocytes
ZYG11B	is_ti	-0.227022	Blood	0.00213206	0.00451149	Myeloid	Monocytes	Classical monocytes
SMYD3	is_ti	-0.312956	Blood	0.0021334	0.00451374	Myeloid	Monocytes	Classical monocytes
CRTAM	is_ti	0.561935	Ti	0.00213592	0.0045185	Myeloid	Monocytes	Classical monocytes
UBAC2	is_ti	-0.221762	Blood	0.00213834	0.00452305	Myeloid	Monocytes	Classical monocytes
RNF38	is_ti	-0.200082	Blood	0.00214118	0.00452848	Myeloid	Monocytes	Classical monocytes
CTSS	is_ti	-0.204786	Blood	0.00214315	0.00453206	Myeloid	Monocytes	Classical monocytes
GTF2H5	is_ti	0.417263	Ti	0.00214603	0.00453759	Myeloid	Monocytes	Classical monocytes
SDCCAG8	is_ti	-0.251615	Blood	0.0021534	0.00455213	Myeloid	Monocytes	Classical monocytes
FAM117A	is_ti	-0.37439	Blood	0.00215369	0.00455213	Myeloid	Monocytes	Classical monocytes
EFCAB2	is_ti	-0.545591	Blood	0.00215373	0.00455213	Myeloid	Monocytes	Classical monocytes
ATP6V0E2	is_ti	0.876476	Ti	0.00215772	0.00455999	Myeloid	Monocytes	Classical monocytes
LINC01116	is_ti	0.663377	Ti	0.00216065	0.0045656	Myeloid	Monocytes	Classical monocytes
COMMD4	is_ti	0.527678	Ti	0.00216593	0.00457618	Myeloid	Monocytes	Classical monocytes
DYNLL2	is_ti	-0.355569	Blood	0.00217132	0.00458699	Myeloid	Monocytes	Classical monocytes
TXNRD2	is_ti	-0.322753	Blood	0.00217359	0.0045912	Myeloid	Monocytes	Classical monocytes
PIGK	is_ti	-0.446691	Blood	0.00217436	0.00459225	Myeloid	Monocytes	Classical monocytes
UBE3A	is_ti	-0.208671	Blood	0.00217979	0.00460313	Myeloid	Monocytes	Classical monocytes
CSKMT	is_ti	0.622239	Ti	0.00218124	0.0046056	Myeloid	Monocytes	Classical monocytes
AL024474.2	is_ti	0.647584	Ti	0.00218518	0.00461334	Myeloid	Monocytes	Classical monocytes
AC009951.2	is_ti	0.691491	Ti	0.00218868	0.00462014	Myeloid	Monocytes	Classical monocytes
ELP4	is_ti	-0.279789	Blood	0.00219144	0.00462539	Myeloid	Monocytes	Classical monocytes
PDHX	is_ti	-0.324563	Blood	0.00219303	0.00462816	Myeloid	Monocytes	Classical monocytes
ETF1	is_ti	-0.491294	Blood	0.00219334	0.00462823	Myeloid	Monocytes	Classical monocytes
AC243829.1	is_ti	1.2713	Ti	0.00219555	0.0046323	Myeloid	Monocytes	Classical monocytes
AP001318.2	is_ti	0.626686	Ti	0.00219757	0.00463598	Myeloid	Monocytes	Classical monocytes
AL049650.1	is_ti	0.574896	Ti	0.00219964	0.00463977	Myeloid	Monocytes	Classical monocytes
TANGO6	is_ti	-0.27378	Blood	0.00220543	0.00465137	Myeloid	Monocytes	Classical monocytes
PBX3	is_ti	-0.282254	Blood	0.00220719	0.0046545	Myeloid	Monocytes	Classical monocytes
HM13	is_ti	-0.20513	Blood	0.00220866	0.00465701	Myeloid	Monocytes	Classical monocytes
GMIP	is_ti	-0.258048	Blood	0.00221018	0.00465963	Myeloid	Monocytes	Classical monocytes
