## Supplementary tables for "Tissue-specific and circulatory immune signatures of mucosal inflammation in Crohn’s disease": ST8.xlsx (part 11 of 15)

### Sheet: Sheet1 (continued)
Gene name	Coefficient	logFC	Direction (FDR<0.05)	P.Value	adj.P.Val	Immune lineage	Cell type category	Cluster
LINC00854	is_ti	0.701114	Ti	0.00221378	0.00466664	Myeloid	Monocytes	Classical monocytes
DOCK11	is_ti	-0.216895	Blood	0.0022145	0.00466756	Myeloid	Monocytes	Classical monocytes
ZNHIT1	is_ti	0.269967	Ti	0.00221594	0.00467	Myeloid	Monocytes	Classical monocytes
SRSF5	is_ti	-0.320127	Blood	0.00221842	0.00467463	Myeloid	Monocytes	Classical monocytes
AL691432.2	is_ti	0.519699	Ti	0.00221944	0.00467586	Myeloid	Monocytes	Classical monocytes
CNPY4	is_ti	0.565278	Ti	0.00221956	0.00467586	Myeloid	Monocytes	Classical monocytes
C4orf48	is_ti	0.361309	Ti	0.00222112	0.00467856	Myeloid	Monocytes	Classical monocytes
TSC22D1	is_ti	-0.384434	Blood	0.00222523	0.0046862	Myeloid	Monocytes	Classical monocytes
DDX17	is_ti	-0.176662	Blood	0.00222531	0.0046862	Myeloid	Monocytes	Classical monocytes
PDCD6IP	is_ti	-0.209526	Blood	0.00222861	0.00469255	Myeloid	Monocytes	Classical monocytes
TAF5L	is_ti	-0.302226	Blood	0.00222942	0.00469367	Myeloid	Monocytes	Classical monocytes
PLGRKT	is_ti	0.480031	Ti	0.00223195	0.0046984	Myeloid	Monocytes	Classical monocytes
AC008575.1	is_ti	0.523919	Ti	0.00223403	0.0047021	Myeloid	Monocytes	Classical monocytes
ZFP91	is_ti	-0.318697	Blood	0.00223427	0.0047021	Myeloid	Monocytes	Classical monocytes
INAFM1	is_ti	0.512577	Ti	0.00224058	0.00471478	Myeloid	Monocytes	Classical monocytes
DTNA	is_ti	-0.854746	Blood	0.00224126	0.00471531	Myeloid	Monocytes	Classical monocytes
HSPA5	is_ti	0.351429	Ti	0.0022414	0.00471531	Myeloid	Monocytes	Classical monocytes
LTBP3	is_ti	0.632132	Ti	0.00224927	0.00473127	Myeloid	Monocytes	Classical monocytes
THEM6	is_ti	0.631336	Ti	0.00225258	0.00473763	Myeloid	Monocytes	Classical monocytes
ZNF419	is_ti	1.09602	Ti	0.00225382	0.00473965	Myeloid	Monocytes	Classical monocytes
ADNP-AS1	is_ti	0.490987	Ti	0.00225495	0.00474141	Myeloid	Monocytes	Classical monocytes
EREG	is_ti	1.10313	Ti	0.00225663	0.00474436	Myeloid	Monocytes	Classical monocytes
PRMT3	is_ti	-0.2653	Blood	0.0022575	0.00474558	Myeloid	Monocytes	Classical monocytes
GNE	is_ti	-0.409124	Blood	0.00225827	0.00474621	Myeloid	Monocytes	Classical monocytes
AL139384.1	is_ti	0.509535	Ti	0.00225836	0.00474621	Myeloid	Monocytes	Classical monocytes
MFSD14B	is_ti	-0.304605	Blood	0.00226534	0.00476026	Myeloid	Monocytes	Classical monocytes
YTHDC1	is_ti	-0.268409	Blood	0.00227021	0.0047699	Myeloid	Monocytes	Classical monocytes
SLC29A1	is_ti	0.512905	Ti	0.00227072	0.00477037	Myeloid	Monocytes	Classical monocytes
AL645465.1	is_ti	-0.557413	Blood	0.00227232	0.00477313	Myeloid	Monocytes	Classical monocytes
CTCF	is_ti	-0.240639	Blood	0.00227323	0.00477444	Myeloid	Monocytes	Classical monocytes
LINC02422	is_ti	0.844432	Ti	0.0022751	0.00477777	Myeloid	Monocytes	Classical monocytes
GPR137C	is_ti	0.766964	Ti	0.00227885	0.00478505	Myeloid	Monocytes	Classical monocytes
PRKAG1	is_ti	-0.272452	Blood	0.00228037	0.00478745	Myeloid	Monocytes	Classical monocytes
AC004865.2	is_ti	0.578595	Ti	0.00228057	0.00478745	Myeloid	Monocytes	Classical monocytes
MYL12A	is_ti	0.40369	Ti	0.00229275	0.0048124	Myeloid	Monocytes	Classical monocytes
TMEM181	is_ti	-0.302349	Blood	0.00229646	0.00481959	Myeloid	Monocytes	Classical monocytes
NPHP3	is_ti	-0.435139	Blood	0.00230013	0.00482668	Myeloid	Monocytes	Classical monocytes
MSL2	is_ti	-0.229777	Blood	0.00230248	0.00483102	Myeloid	Monocytes	Classical monocytes
CTNNBL1	is_ti	-0.199951	Blood	0.00230373	0.00483302	Myeloid	Monocytes	Classical monocytes
SELENOH	is_ti	0.383089	Ti	0.00230548	0.00483608	Myeloid	Monocytes	Classical monocytes
LCAT	is_ti	0.552963	Ti	0.00230659	0.00483781	Myeloid	Monocytes	Classical monocytes
U2AF1L4	is_ti	0.62676	Ti	0.00230733	0.00483875	Myeloid	Monocytes	Classical monocytes
HSD17B7	is_ti	0.528648	Ti	0.00230829	0.00484016	Myeloid	Monocytes	Classical monocytes
GPBAR1	is_ti	0.374877	Ti	0.00231106	0.00484535	Myeloid	Monocytes	Classical monocytes
CXCL16	is_ti	0.405267	Ti	0.00231182	0.00484634	Myeloid	Monocytes	Classical monocytes
C8orf82	is_ti	0.419862	Ti	0.00231768	0.00485801	Myeloid	Monocytes	Classical monocytes
KLF10	is_ti	-0.483245	Blood	0.00232012	0.00486251	Myeloid	Monocytes	Classical monocytes
CIITA	is_ti	0.386308	Ti	0.00232712	0.00487656	Myeloid	Monocytes	Classical monocytes
IFIH1	is_ti	0.389199	Ti	0.00233138	0.00488488	Myeloid	Monocytes	Classical monocytes
TMEM127	is_ti	-0.242614	Blood	0.00233205	0.00488567	Myeloid	Monocytes	Classical monocytes
DCXR	is_ti	0.485231	Ti	0.0023351	0.00489145	Myeloid	Monocytes	Classical monocytes
TXNL4A	is_ti	0.23885	Ti	0.00233623	0.00489319	Myeloid	Monocytes	Classical monocytes
DPCD	is_ti	0.559923	Ti	0.00233731	0.00489483	Myeloid	Monocytes	Classical monocytes
SERPINB2	is_ti	-0.782087	Blood	0.00233905	0.00489788	Myeloid	Monocytes	Classical monocytes
GPR107	is_ti	-0.199561	Blood	0.00234032	0.00489991	Myeloid	Monocytes	Classical monocytes
CSF2RB	is_ti	0.337777	Ti	0.00234316	0.00490524	Myeloid	Monocytes	Classical monocytes
AC003002.2	is_ti	0.686576	Ti	0.00234355	0.00490545	Myeloid	Monocytes	Classical monocytes
TSPAN14	is_ti	-0.306702	Blood	0.00234429	0.00490637	Myeloid	Monocytes	Classical monocytes
CCL3L1	is_ti	1.33953	Ti	0.00234531	0.00490789	Myeloid	Monocytes	Classical monocytes
PDE5A	is_ti	0.742306	Ti	0.00234569	0.00490809	Myeloid	Monocytes	Classical monocytes
TRMT2A	is_ti	0.362989	Ti	0.00234624	0.0049086	Myeloid	Monocytes	Classical monocytes
RBSN	is_ti	-0.29534	Blood	0.00234962	0.00491506	Myeloid	Monocytes	Classical monocytes
EIF4H	is_ti	-0.273152	Blood	0.002351	0.00491734	Myeloid	Monocytes	Classical monocytes
NAA50	is_ti	-0.200273	Blood	0.00235295	0.00492079	Myeloid	Monocytes	Classical monocytes
OPHN1	is_ti	-0.601434	Blood	0.0023549	0.00492427	Myeloid	Monocytes	Classical monocytes
BANF1	is_ti	0.378495	Ti	0.00235775	0.00492961	Myeloid	Monocytes	Classical monocytes
PYGM	is_ti	0.622146	Ti	0.00236053	0.00493479	Myeloid	Monocytes	Classical monocytes
ANKRD34B	is_ti	1.59011	Ti	0.00236334	0.00494005	Myeloid	Monocytes	Classical monocytes
NPIPB15	is_ti	1.09766	Ti	0.00236673	0.00494652	Myeloid	Monocytes	Classical monocytes
DUS1L	is_ti	0.305427	Ti	0.00237325	0.00495951	Myeloid	Monocytes	Classical monocytes
RAB7A	is_ti	-0.231098	Blood	0.00238432	0.00498202	Myeloid	Monocytes	Classical monocytes
AC027644.4	is_ti	-0.370285	Blood	0.00239061	0.00499455	Myeloid	Monocytes	Classical monocytes
RPRD1B	is_ti	-0.297809	Blood	0.00239178	0.00499637	Myeloid	Monocytes	Classical monocytes
TRAPPC4	is_ti	0.441607	Ti	0.00239263	0.00499752	Myeloid	Monocytes	Classical monocytes
COPS5	is_ti	0.3017	Ti	0.00239519	0.00500222	Myeloid	Monocytes	Classical monocytes
AC007220.1	is_ti	0.542538	Ti	0.00239776	0.00500698	Myeloid	Monocytes	Classical monocytes
ARL6IP6	is_ti	-0.25595	Blood	0.00240555	0.00502261	Myeloid	Monocytes	Classical monocytes
RDH14	is_ti	0.443154	Ti	0.00240646	0.00502389	Myeloid	Monocytes	Classical monocytes
TRAPPC2B	is_ti	0.739514	Ti	0.00241234	0.00503553	Myeloid	Monocytes	Classical monocytes
CACNB2	is_ti	1.38693	Ti	0.00241969	0.00505025	Myeloid	Monocytes	Classical monocytes
LINC02478	is_ti	0.523406	Ti	0.0024222	0.00505483	Myeloid	Monocytes	Classical monocytes
KCNK13	is_ti	0.523583	Ti	0.00242379	0.00505754	Myeloid	Monocytes	Classical monocytes
MTREX	is_ti	-0.229886	Blood	0.00242624	0.00506173	Myeloid	Monocytes	Classical monocytes
ANXA2R	is_ti	0.979203	Ti	0.00242641	0.00506173	Myeloid	Monocytes	Classical monocytes
AC021739.2	is_ti	0.616535	Ti	0.00242696	0.00506224	Myeloid	Monocytes	Classical monocytes
ZNF563	is_ti	0.68755	Ti	0.0024276	0.00506294	Myeloid	Monocytes	Classical monocytes
KPNA1	is_ti	-0.242086	Blood	0.00243351	0.00507463	Myeloid	Monocytes	Classical monocytes
ENG	is_ti	0.401664	Ti	0.00244096	0.00508954	Myeloid	Monocytes	Classical monocytes
PTP4A3	is_ti	0.641984	Ti	0.00244425	0.00509564	Myeloid	Monocytes	Classical monocytes
TM9SF4	is_ti	-0.23267	Blood	0.0024445	0.00509564	Myeloid	Monocytes	Classical monocytes
VTI1A	is_ti	-0.207397	Blood	0.00245214	0.00511093	Myeloid	Monocytes	Classical monocytes
MEX3C	is_ti	-0.48689	Blood	0.00245427	0.00511473	Myeloid	Monocytes	Classical monocytes
RBCK1	is_ti	0.311279	Ti	0.00246005	0.00512614	Myeloid	Monocytes	Classical monocytes
ZNF48	is_ti	0.567163	Ti	0.00246072	0.00512688	Myeloid	Monocytes	Classical monocytes
PKIG	is_ti	0.697039	Ti	0.00246111	0.00512706	Myeloid	Monocytes	Classical monocytes
AC027307.2	is_ti	0.458198	Ti	0.00247429	0.00515386	Myeloid	Monocytes	Classical monocytes
CELA1	is_ti	1.27476	Ti	0.00247782	0.00516045	Myeloid	Monocytes	Classical monocytes
ZNF71	is_ti	0.474635	Ti	0.00247807	0.00516045	Myeloid	Monocytes	Classical monocytes
FBXO28	is_ti	-0.212834	Blood	0.00248897	0.0051825	Myeloid	Monocytes	Classical monocytes
ZNF281	is_ti	-0.397986	Blood	0.00248941	0.00518278	Myeloid	Monocytes	Classical monocytes
CACHD1	is_ti	1.28626	Ti	0.00249089	0.0051852	Myeloid	Monocytes	Classical monocytes
AC044849.1	is_ti	0.703526	Ti	0.0024912	0.0051852	Myeloid	Monocytes	Classical monocytes
CLU	is_ti	1.37498	Ti	0.00249714	0.00519691	Myeloid	Monocytes	Classical monocytes
AC103810.2	is_ti	1.10555	Ti	0.00250655	0.00521586	Myeloid	Monocytes	Classical monocytes
CASP10	is_ti	-0.317575	Blood	0.00251104	0.00522454	Myeloid	Monocytes	Classical monocytes
VBP1	is_ti	0.291681	Ti	0.00252032	0.00524319	Myeloid	Monocytes	Classical monocytes
TMEM220	is_ti	0.728726	Ti	0.00252287	0.00524786	Myeloid	Monocytes	Classical monocytes
DUT	is_ti	0.288801	Ti	0.00252856	0.00525903	Myeloid	Monocytes	Classical monocytes
TGOLN2	is_ti	-0.208847	Blood	0.00253475	0.00527124	Myeloid	Monocytes	Classical monocytes
DLG5	is_ti	0.658925	Ti	0.00253692	0.0052751	Myeloid	Monocytes	Classical monocytes
ROCK2	is_ti	-0.216976	Blood	0.00253758	0.00527582	Myeloid	Monocytes	Classical monocytes
TNKS1BP1	is_ti	0.614961	Ti	0.00254157	0.00528344	Myeloid	Monocytes	Classical monocytes
C3orf62	is_ti	-0.348562	Blood	0.00254509	0.00529011	Myeloid	Monocytes	Classical monocytes
SDR42E2	is_ti	0.792686	Ti	0.00254959	0.0052988	Myeloid	Monocytes	Classical monocytes
FAM89B	is_ti	0.408728	Ti	0.00255508	0.00530925	Myeloid	Monocytes	Classical monocytes
Z99127.1	is_ti	0.603332	Ti	0.00255526	0.00530925	Myeloid	Monocytes	Classical monocytes
STAG3	is_ti	0.658707	Ti	0.00255673	0.00531166	Myeloid	Monocytes	Classical monocytes
POP4	is_ti	0.356792	Ti	0.0025584	0.00531445	Myeloid	Monocytes	Classical monocytes
RPS17	is_ti	-0.478812	Blood	0.00256053	0.00531823	Myeloid	Monocytes	Classical monocytes
AL035413.1	is_ti	-0.34879	Blood	0.00256349	0.0053237	Myeloid	Monocytes	Classical monocytes
GSPT2	is_ti	0.580415	Ti	0.00256556	0.00532694	Myeloid	Monocytes	Classical monocytes
CCDC124	is_ti	0.378505	Ti	0.00256568	0.00532694	Myeloid	Monocytes	Classical monocytes
FAM13A-AS1	is_ti	-0.31606	Blood	0.00256877	0.00533268	Myeloid	Monocytes	Classical monocytes
WASL	is_ti	-0.289761	Blood	0.00256927	0.00533304	Myeloid	Monocytes	Classical monocytes
C14orf119	is_ti	0.372639	Ti	0.00257344	0.00534104	Myeloid	Monocytes	Classical monocytes
TPRG1	is_ti	-0.679747	Blood	0.00257499	0.0053436	Myeloid	Monocytes	Classical monocytes
SCML1	is_ti	0.650773	Ti	0.00258278	0.0053591	Myeloid	Monocytes	Classical monocytes
SLC2A11	is_ti	0.584991	Ti	0.0025834	0.00535954	Myeloid	Monocytes	Classical monocytes
PLPP6	is_ti	0.567001	Ti	0.00258364	0.00535954	Myeloid	Monocytes	Classical monocytes
ANKMY2	is_ti	-0.389695	Blood	0.00258636	0.00536451	Myeloid	Monocytes	Classical monocytes
IMP4	is_ti	0.312134	Ti	0.0026036	0.0053996	Myeloid	Monocytes	Classical monocytes
LINC01340	is_ti	1.89829	Ti	0.00260442	0.00540064	Myeloid	Monocytes	Classical monocytes
EID2B	is_ti	0.494481	Ti	0.00260532	0.00540182	Myeloid	Monocytes	Classical monocytes
MERTK	is_ti	0.798532	Ti	0.00260822	0.00540717	Myeloid	Monocytes	Classical monocytes
DOCK10	is_ti	0.355041	Ti	0.00261247	0.0054153	Myeloid	Monocytes	Classical monocytes
CBX4	is_ti	-0.334817	Blood	0.00261396	0.00541772	Myeloid	Monocytes	Classical monocytes
AC004922.1	is_ti	0.455327	Ti	0.0026259	0.0054418	Myeloid	Monocytes	Classical monocytes
FUZ	is_ti	0.541219	Ti	0.0026354	0.00546079	Myeloid	Monocytes	Classical monocytes
IL10RB	is_ti	-0.447367	Blood	0.00263869	0.00546693	Myeloid	Monocytes	Classical monocytes
RAN	is_ti	0.37327	Ti	0.00265041	0.00549053	Myeloid	Monocytes	Classical monocytes
MPZL1	is_ti	-0.337761	Blood	0.00265305	0.00549533	Myeloid	Monocytes	Classical monocytes
ABHD12	is_ti	-0.31662	Blood	0.00265621	0.00550118	Myeloid	Monocytes	Classical monocytes
AC002116.2	is_ti	0.593669	Ti	0.00265857	0.00550539	Myeloid	Monocytes	Classical monocytes
LINC01725	is_ti	1.1272	Ti	0.0026618	0.00551138	Myeloid	Monocytes	Classical monocytes
AC007384.1	is_ti	0.635591	Ti	0.00267024	0.00552796	Myeloid	Monocytes	Classical monocytes
SYK	is_ti	-0.203151	Blood	0.00267046	0.00552796	Myeloid	Monocytes	Classical monocytes
PPIL2	is_ti	-0.302946	Blood	0.00267521	0.00553687	Myeloid	Monocytes	Classical monocytes
FO393400.1	is_ti	-0.409831	Blood	0.00267543	0.00553687	Myeloid	Monocytes	Classical monocytes
LINC02211	is_ti	1.9671	Ti	0.00268189	0.00554954	Myeloid	Monocytes	Classical monocytes
ABHD2	is_ti	-0.250106	Blood	0.00268984	0.00556448	Myeloid	Monocytes	Classical monocytes
PRKX-AS1	is_ti	0.638075	Ti	0.00269001	0.00556448	Myeloid	Monocytes	Classical monocytes
SCAMP1-AS1	is_ti	0.572766	Ti	0.00269011	0.00556448	Myeloid	Monocytes	Classical monocytes
RUFY2	is_ti	-0.265834	Blood	0.00269115	0.00556574	Myeloid	Monocytes	Classical monocytes
LSM11	is_ti	-0.441945	Blood	0.00269139	0.00556574	Myeloid	Monocytes	Classical monocytes
RTP4	is_ti	0.512938	Ti	0.00269643	0.00557547	Myeloid	Monocytes	Classical monocytes
VCP	is_ti	-0.263656	Blood	0.00269755	0.0055771	Myeloid	Monocytes	Classical monocytes
KIAA1324	is_ti	1.06292	Ti	0.00270402	0.00558978	Myeloid	Monocytes	Classical monocytes
NBR1	is_ti	-0.188243	Blood	0.00270616	0.00559351	Myeloid	Monocytes	Classical monocytes
MORN1	is_ti	0.416021	Ti	0.00271172	0.00560421	Myeloid	Monocytes	Classical monocytes
B4GALT7	is_ti	0.391447	Ti	0.00271201	0.00560421	Myeloid	Monocytes	Classical monocytes
VCAN-AS1	is_ti	-0.772118	Blood	0.00271753	0.00561492	Myeloid	Monocytes	Classical monocytes
CNTRL	is_ti	-0.281949	Blood	0.00272385	0.00562729	Myeloid	Monocytes	Classical monocytes
LMBRD2	is_ti	-0.267464	Blood	0.00273558	0.00565083	Myeloid	Monocytes	Classical monocytes
NMI	is_ti	0.344807	Ti	0.00273692	0.0056529	Myeloid	Monocytes	Classical monocytes
PSTPIP1	is_ti	-0.305318	Blood	0.00273913	0.00565676	Myeloid	Monocytes	Classical monocytes
AC040977.1	is_ti	0.543601	Ti	0.00274346	0.00566499	Myeloid	Monocytes	Classical monocytes
FBXO34	is_ti	-0.386477	Blood	0.00274568	0.00566888	Myeloid	Monocytes	Classical monocytes
MTRNR2L8	is_ti	-0.775983	Blood	0.00274692	0.00567072	Myeloid	Monocytes	Classical monocytes
TSEN34	is_ti	0.316436	Ti	0.00275112	0.00567803	Myeloid	Monocytes	Classical monocytes
SPINT1	is_ti	-0.496899	Blood	0.00275114	0.00567803	Myeloid	Monocytes	Classical monocytes
AC116366.3	is_ti	0.357639	Ti	0.00275515	0.00568561	Myeloid	Monocytes	Classical monocytes
FARSA	is_ti	0.328648	Ti	0.00276373	0.0057026	Myeloid	Monocytes	Classical monocytes
ARPC2	is_ti	0.207438	Ti	0.00278967	0.00575543	Myeloid	Monocytes	Classical monocytes
BAG2	is_ti	0.637846	Ti	0.00279433	0.00576431	Myeloid	Monocytes	Classical monocytes
SELPLG	is_ti	-0.315966	Blood	0.00279889	0.00577302	Myeloid	Monocytes	Classical monocytes
AREL1	is_ti	-0.337297	Blood	0.00280041	0.00577543	Myeloid	Monocytes	Classical monocytes
EXD2	is_ti	-0.435837	Blood	0.00280107	0.00577608	Myeloid	Monocytes	Classical monocytes
GPR137	is_ti	0.346236	Ti	0.00280286	0.00577905	Myeloid	Monocytes	Classical monocytes
AC087190.1	is_ti	0.830257	Ti	0.00280945	0.00579194	Myeloid	Monocytes	Classical monocytes
TRIB3	is_ti	0.556169	Ti	0.0028099	0.00579214	Myeloid	Monocytes	Classical monocytes
ZNF219	is_ti	0.632752	Ti	0.00281341	0.00579866	Myeloid	Monocytes	Classical monocytes
AZU1	is_ti	0.539603	Ti	0.00282523	0.0058223	Myeloid	Monocytes	Classical monocytes
EDDM13	is_ti	0.730838	Ti	0.00282558	0.00582231	Myeloid	Monocytes	Classical monocytes
ALAS1	is_ti	0.418469	Ti	0.0028346	0.00584016	Myeloid	Monocytes	Classical monocytes
SS18L2	is_ti	0.400423	Ti	0.00283654	0.00584345	Myeloid	Monocytes	Classical monocytes
ITPK1	is_ti	-0.263421	Blood	0.00283699	0.00584365	Myeloid	Monocytes	Classical monocytes
LTBR	is_ti	0.245701	Ti	0.00284197	0.00585318	Myeloid	Monocytes	Classical monocytes
GABARAPL2	is_ti	0.308199	Ti	0.00284913	0.00586721	Myeloid	Monocytes	Classical monocytes
SCAND1	is_ti	0.37735	Ti	0.00285062	0.00586954	Myeloid	Monocytes	Classical monocytes
ATP23	is_ti	0.628786	Ti	0.00285313	0.00587398	Myeloid	Monocytes	Classical monocytes
RFFL	is_ti	-0.267424	Blood	0.0028539	0.00587484	Myeloid	Monocytes	Classical monocytes
MRPS33	is_ti	0.41459	Ti	0.0028546	0.00587556	Myeloid	Monocytes	Classical monocytes
IFT20	is_ti	0.297077	Ti	0.00285698	0.00587973	Myeloid	Monocytes	Classical monocytes
IER2	is_ti	-0.670751	Blood	0.00286201	0.00588935	Myeloid	Monocytes	Classical monocytes
GMPPB	is_ti	0.459347	Ti	0.00286533	0.00589547	Myeloid	Monocytes	Classical monocytes
SLIT1	is_ti	0.61516	Ti	0.00287258	0.00590966	Myeloid	Monocytes	Classical monocytes
LINC01252	is_ti	1.20068	Ti	0.0028739	0.00591163	Myeloid	Monocytes	Classical monocytes
AGO1	is_ti	-0.250251	Blood	0.00288231	0.0059282	Myeloid	Monocytes	Classical monocytes
TLN2	is_ti	0.864511	Ti	0.00288434	0.00593164	Myeloid	Monocytes	Classical monocytes
DAD1	is_ti	0.48728	Ti	0.00288633	0.00593473	Myeloid	Monocytes	Classical monocytes
MTMR14	is_ti	-0.226342	Blood	0.00288671	0.00593473	Myeloid	Monocytes	Classical monocytes
RFX3-AS1	is_ti	-0.527579	Blood	0.00288691	0.00593473	Myeloid	Monocytes	Classical monocytes
C1orf21	is_ti	1.74376	Ti	0.00289731	0.00595537	Myeloid	Monocytes	Classical monocytes
SPATA7	is_ti	-0.546388	Blood	0.00289953	0.00595922	Myeloid	Monocytes	Classical monocytes
GATAD1	is_ti	-0.227261	Blood	0.00290306	0.00596573	Myeloid	Monocytes	Classical monocytes
AC090772.2	is_ti	1.00263	Ti	0.00290425	0.00596743	Myeloid	Monocytes	Classical monocytes
EWSR1	is_ti	-0.193339	Blood	0.00290669	0.00597141	Myeloid	Monocytes	Classical monocytes
IFIT3	is_ti	0.751783	Ti	0.0029069	0.00597141	Myeloid	Monocytes	Classical monocytes
SFMBT2	is_ti	0.512695	Ti	0.00290934	0.00597569	Myeloid	Monocytes	Classical monocytes
UXT	is_ti	0.379651	Ti	0.00291475	0.00598607	Myeloid	Monocytes	Classical monocytes
HIVEP3	is_ti	0.435188	Ti	0.00291555	0.00598698	Myeloid	Monocytes	Classical monocytes
ZC3H11A	is_ti	0.569419	Ti	0.00292134	0.00599811	Myeloid	Monocytes	Classical monocytes
AC007952.4	is_ti	0.791895	Ti	0.00292412	0.00600308	Myeloid	Monocytes	Classical monocytes
EPB41L2	is_ti	0.422843	Ti	0.00292569	0.00600558	Myeloid	Monocytes	Classical monocytes
RMND1	is_ti	-0.39379	Blood	0.00293205	0.00601788	Myeloid	Monocytes	Classical monocytes
NRP2	is_ti	0.635235	Ti	0.00293423	0.00602162	Myeloid	Monocytes	Classical monocytes
ACVR1B	is_ti	-0.329486	Blood	0.00293597	0.00602444	Myeloid	Monocytes	Classical monocytes
ZNF235	is_ti	-0.395975	Blood	0.00294526	0.00604276	Myeloid	Monocytes	Classical monocytes
MDH1	is_ti	0.314968	Ti	0.00294925	0.0060502	Myeloid	Monocytes	Classical monocytes
MAD2L1BP	is_ti	0.413919	Ti	0.00295125	0.00605357	Myeloid	Monocytes	Classical monocytes
TMEM230	is_ti	0.263269	Ti	0.00295162	0.00605357	Myeloid	Monocytes	Classical monocytes
SF3B6	is_ti	0.278013	Ti	0.00295749	0.00606487	Myeloid	Monocytes	Classical monocytes
MSN	is_ti	-0.175585	Blood	0.00295883	0.00606687	Myeloid	Monocytes	Classical monocytes
MACROD1	is_ti	0.586013	Ti	0.00296206	0.00607274	Myeloid	Monocytes	Classical monocytes
STK38	is_ti	-0.2287	Blood	0.0029634	0.00607475	Myeloid	Monocytes	Classical monocytes
SETD7	is_ti	-0.307132	Blood	0.00296698	0.00608135	Myeloid	Monocytes	Classical monocytes
TMED1	is_ti	0.438675	Ti	0.0029681	0.00608288	Myeloid	Monocytes	Classical monocytes
NUBPL	is_ti	-0.423358	Blood	0.00297098	0.00608804	Myeloid	Monocytes	Classical monocytes
CCDC84	is_ti	-0.267795	Blood	0.00297148	0.00608831	Myeloid	Monocytes	Classical monocytes
COPZ2	is_ti	0.602702	Ti	0.0029728	0.00609027	Myeloid	Monocytes	Classical monocytes
SLC8A1	is_ti	0.301571	Ti	0.00297419	0.00609237	Myeloid	Monocytes	Classical monocytes
MRPL4	is_ti	0.355637	Ti	0.0029752	0.00609369	Myeloid	Monocytes	Classical monocytes
EMSY	is_ti	-0.304084	Blood	0.0029813	0.00610544	Myeloid	Monocytes	Classical monocytes
TBC1D25	is_ti	-0.395308	Blood	0.00298741	0.00611719	Myeloid	Monocytes	Classical monocytes
PHTF1	is_ti	-0.30622	Blood	0.00298929	0.0061203	Myeloid	Monocytes	Classical monocytes
SH3GLB1	is_ti	-0.247333	Blood	0.00298969	0.00612036	Myeloid	Monocytes	Classical monocytes
KLHDC7B	is_ti	0.687204	Ti	0.0029924	0.00612516	Myeloid	Monocytes	Classical monocytes
OTUD1	is_ti	-0.527166	Blood	0.00299525	0.00613024	Myeloid	Monocytes	Classical monocytes
MRPS28	is_ti	0.387676	Ti	0.00299952	0.00613768	Myeloid	Monocytes	Classical monocytes
SRP9	is_ti	0.252123	Ti	0.00299962	0.00613768	Myeloid	Monocytes	Classical monocytes
ZNF791	is_ti	-0.277419	Blood	0.0030001	0.0061379	Myeloid	Monocytes	Classical monocytes
CARD14	is_ti	0.81859	Ti	0.00302056	0.006179	Myeloid	Monocytes	Classical monocytes
DNAJC30	is_ti	0.437025	Ti	0.00303839	0.00621472	Myeloid	Monocytes	Classical monocytes
AL139021.1	is_ti	0.610164	Ti	0.003042	0.00622134	Myeloid	Monocytes	Classical monocytes
MCOLN2	is_ti	1.16007	Ti	0.00304275	0.00622211	Myeloid	Monocytes	Classical monocytes
TRPM7	is_ti	-0.195583	Blood	0.00304712	0.00623028	Myeloid	Monocytes	Classical monocytes
MANSC1	is_ti	0.514904	Ti	0.00304837	0.00623195	Myeloid	Monocytes	Classical monocytes
HP1BP3	is_ti	-0.216391	Blood	0.00304869	0.00623195	Myeloid	Monocytes	Classical monocytes
SCN9A	is_ti	-0.79942	Blood	0.00305259	0.00623917	Myeloid	Monocytes	Classical monocytes
PRKAA1	is_ti	-0.218239	Blood	0.00305364	0.00624055	Myeloid	Monocytes	Classical monocytes
GSTO1	is_ti	0.417759	Ti	0.00305802	0.00624874	Myeloid	Monocytes	Classical monocytes
IRF2BPL	is_ti	0.769126	Ti	0.00306855	0.00626949	Myeloid	Monocytes	Classical monocytes
CRACR2A	is_ti	-0.411444	Blood	0.0030719	0.00627557	Myeloid	Monocytes	Classical monocytes
SASH1	is_ti	0.630494	Ti	0.00307348	0.00627803	Myeloid	Monocytes	Classical monocytes
RNF25	is_ti	0.41373	Ti	0.00307489	0.00628014	Myeloid	Monocytes	Classical monocytes
DIS3L	is_ti	-0.408922	Blood	0.00308444	0.00629886	Myeloid	Monocytes	Classical monocytes
PTMA	is_ti	0.217145	Ti	0.00308736	0.00630406	Myeloid	Monocytes	Classical monocytes
FCHO1	is_ti	-0.417339	Blood	0.00309207	0.00631289	Myeloid	Monocytes	Classical monocytes
RASGRP2	is_ti	0.250584	Ti	0.00309846	0.00632517	Myeloid	Monocytes	Classical monocytes
PPAN	is_ti	0.465657	Ti	0.0031065	0.0063408	Myeloid	Monocytes	Classical monocytes
BICRA-AS1	is_ti	0.639807	Ti	0.00311351	0.00635433	Myeloid	Monocytes	Classical monocytes
AC005899.5	is_ti	0.615416	Ti	0.00313118	0.00638891	Myeloid	Monocytes	Classical monocytes
ABCB7	is_ti	-0.269436	Blood	0.00313125	0.00638891	Myeloid	Monocytes	Classical monocytes
HSPB11	is_ti	0.314032	Ti	0.00313191	0.00638891	Myeloid	Monocytes	Classical monocytes
FFAR2	is_ti	0.729393	Ti	0.00313199	0.00638891	Myeloid	Monocytes	Classical monocytes
UBTD2	is_ti	-0.366775	Blood	0.00313822	0.00640086	Myeloid	Monocytes	Classical monocytes
JMJD4	is_ti	0.408805	Ti	0.00313876	0.00640116	Myeloid	Monocytes	Classical monocytes
TMEM267	is_ti	-0.395688	Blood	0.00315059	0.00642451	Myeloid	Monocytes	Classical monocytes
CLUH	is_ti	0.417943	Ti	0.00315274	0.0064281	Myeloid	Monocytes	Classical monocytes
HDAC4	is_ti	-0.362778	Blood	0.00315874	0.00643955	Myeloid	Monocytes	Classical monocytes
ACAT1	is_ti	0.375544	Ti	0.00316473	0.00645098	Myeloid	Monocytes	Classical monocytes
MFSD1	is_ti	-0.1983	Blood	0.00316665	0.00645409	Myeloid	Monocytes	Classical monocytes
SNAPC3	is_ti	-0.296397	Blood	0.00316912	0.00645834	Myeloid	Monocytes	Classical monocytes
SUMO4	is_ti	0.544072	Ti	0.00317405	0.00646759	Myeloid	Monocytes	Classical monocytes
CIZ1	is_ti	-0.320398	Blood	0.00318075	0.00648045	Myeloid	Monocytes	Classical monocytes
CSE1L	is_ti	-0.259109	Blood	0.00320098	0.00652088	Myeloid	Monocytes	Classical monocytes
ARIH2OS	is_ti	0.615052	Ti	0.00320149	0.00652111	Myeloid	Monocytes	Classical monocytes
LINC01435	is_ti	1.39488	Ti	0.00321113	0.00653996	Myeloid	Monocytes	Classical monocytes
WDR83OS	is_ti	0.294981	Ti	0.00321526	0.00654756	Myeloid	Monocytes	Classical monocytes
SPRED1	is_ti	0.492617	Ti	0.00322029	0.00655702	Myeloid	Monocytes	Classical monocytes
FAM162A	is_ti	0.399115	Ti	0.00322123	0.00655811	Myeloid	Monocytes	Classical monocytes
WARS2	is_ti	-0.35868	Blood	0.00322692	0.00656854	Myeloid	Monocytes	Classical monocytes
GALM	is_ti	0.563664	Ti	0.00322714	0.00656854	Myeloid	Monocytes	Classical monocytes
C8orf37	is_ti	0.644713	Ti	0.0032286	0.00657071	Myeloid	Monocytes	Classical monocytes
AL117381.1	is_ti	0.842248	Ti	0.00322982	0.00657241	Myeloid	Monocytes	Classical monocytes
SGSM3	is_ti	-0.485248	Blood	0.00324405	0.00660054	Myeloid	Monocytes	Classical monocytes
POLR3C	is_ti	-0.270462	Blood	0.00324846	0.00660871	Myeloid	Monocytes	Classical monocytes
NEAT1	is_ti	-0.279479	Blood	0.00325539	0.006622	Myeloid	Monocytes	Classical monocytes
SMARCA4	is_ti	-0.256113	Blood	0.00325618	0.00662255	Myeloid	Monocytes	Classical monocytes
UHRF2	is_ti	-0.355554	Blood	0.00325645	0.00662255	Myeloid	Monocytes	Classical monocytes
ABCA1	is_ti	0.669518	Ti	0.00325884	0.0066266	Myeloid	Monocytes	Classical monocytes
QTRT1	is_ti	0.451167	Ti	0.00326214	0.00663249	Myeloid	Monocytes	Classical monocytes
SPAG1	is_ti	-0.521314	Blood	0.003263	0.00663344	Myeloid	Monocytes	Classical monocytes
GPR183	is_ti	0.923096	Ti	0.00326616	0.00663905	Myeloid	Monocytes	Classical monocytes
MYDGF	is_ti	0.385897	Ti	0.00326952	0.00664507	Myeloid	Monocytes	Classical monocytes
DHODH	is_ti	0.562833	Ti	0.00327268	0.00665068	Myeloid	Monocytes	Classical monocytes
NAGK	is_ti	0.270897	Ti	0.00327434	0.00665324	Myeloid	Monocytes	Classical monocytes
SNAPC5	is_ti	0.377974	Ti	0.00327637	0.00665655	Myeloid	Monocytes	Classical monocytes
OARD1	is_ti	-0.344339	Blood	0.00327789	0.00665884	Myeloid	Monocytes	Classical monocytes
FOCAD	is_ti	-0.309387	Blood	0.00327984	0.00666199	Myeloid	Monocytes	Classical monocytes
PNKD	is_ti	0.309117	Ti	0.00328206	0.00666568	Myeloid	Monocytes	Classical monocytes
UBE2R2-AS1	is_ti	0.488156	Ti	0.00328712	0.00667516	Myeloid	Monocytes	Classical monocytes
SERINC1	is_ti	-0.242874	Blood	0.00329236	0.00668497	Myeloid	Monocytes	Classical monocytes
CRIPT	is_ti	0.305208	Ti	0.00329279	0.00668503	Myeloid	Monocytes	Classical monocytes
INPP5E	is_ti	0.512785	Ti	0.00329392	0.00668652	Myeloid	Monocytes	Classical monocytes
CRYZ	is_ti	0.839866	Ti	0.00329867	0.00669533	Myeloid	Monocytes	Classical monocytes
SLC39A9	is_ti	-0.227367	Blood	0.00330455	0.00670646	Myeloid	Monocytes	Classical monocytes
SENP7	is_ti	-0.237515	Blood	0.00330534	0.00670725	Myeloid	Monocytes	Classical monocytes
AC025034.1	is_ti	0.485943	Ti	0.0033195	0.00673517	Myeloid	Monocytes	Classical monocytes
AC023157.3	is_ti	0.422928	Ti	0.00331998	0.0067353	Myeloid	Monocytes	Classical monocytes
EME2	is_ti	0.467324	Ti	0.0033212	0.00673698	Myeloid	Monocytes	Classical monocytes
ZNF200	is_ti	0.44557	Ti	0.0033231	0.00674	Myeloid	Monocytes	Classical monocytes
TRIM2	is_ti	-0.720694	Blood	0.00332568	0.00674442	Myeloid	Monocytes	Classical monocytes
RDH5	is_ti	0.570303	Ti	0.0033308	0.00675399	Myeloid	Monocytes	Classical monocytes
FAM120A	is_ti	-0.166797	Blood	0.00333757	0.00676687	Myeloid	Monocytes	Classical monocytes
LYPLA1	is_ti	-0.179183	Blood	0.00334886	0.00678854	Myeloid	Monocytes	Classical monocytes
MAP3K7	is_ti	-0.191291	Blood	0.00334907	0.00678854	Myeloid	Monocytes	Classical monocytes
ADGRE5	is_ti	-0.445194	Blood	0.00335982	0.00680951	Myeloid	Monocytes	Classical monocytes
ARID2	is_ti	-0.210438	Blood	0.00336375	0.00681651	Myeloid	Monocytes	Classical monocytes
TRIO	is_ti	-0.234337	Blood	0.00336419	0.00681651	Myeloid	Monocytes	Classical monocytes
EPDR1	is_ti	-0.374228	Blood	0.0033645	0.00681651	Myeloid	Monocytes	Classical monocytes
RILP	is_ti	0.403112	Ti	0.00336979	0.00682604	Myeloid	Monocytes	Classical monocytes
VPS26C	is_ti	-0.204825	Blood	0.00337002	0.00682604	Myeloid	Monocytes	Classical monocytes
PMFBP1	is_ti	0.610883	Ti	0.00337057	0.00682631	Myeloid	Monocytes	Classical monocytes
TNFRSF10B	is_ti	-0.268774	Blood	0.00337411	0.00683265	Myeloid	Monocytes	Classical monocytes
FYB1	is_ti	0.258498	Ti	0.00337795	0.0068396	Myeloid	Monocytes	Classical monocytes
TXNDC9	is_ti	0.284309	Ti	0.00337972	0.00684234	Myeloid	Monocytes	Classical monocytes
KAT6A	is_ti	-0.184095	Blood	0.00338127	0.00684465	Myeloid	Monocytes	Classical monocytes
YY1	is_ti	-0.158747	Blood	0.00338298	0.00684729	Myeloid	Monocytes	Classical monocytes
GTF3A	is_ti	0.300971	Ti	0.0033834	0.00684731	Myeloid	Monocytes	Classical monocytes
PRKCA	is_ti	0.485918	Ti	0.00338644	0.00685264	Myeloid	Monocytes	Classical monocytes
UBE2J1	is_ti	-0.462238	Blood	0.00338748	0.00685389	Myeloid	Monocytes	Classical monocytes
ACP6	is_ti	0.637384	Ti	0.00339137	0.00686093	Myeloid	Monocytes	Classical monocytes
PIGB	is_ti	-0.353019	Blood	0.00340231	0.00688223	Myeloid	Monocytes	Classical monocytes
ABCA3	is_ti	0.635804	Ti	0.00340741	0.00689172	Myeloid	Monocytes	Classical monocytes
TRAF3IP1	is_ti	-0.324842	Blood	0.0034092	0.00689449	Myeloid	Monocytes	Classical monocytes
WNT2B	is_ti	-0.550565	Blood	0.00341571	0.00690683	Myeloid	Monocytes	Classical monocytes
PAGR1	is_ti	0.613351	Ti	0.00341912	0.00691289	Myeloid	Monocytes	Classical monocytes
ZMYM3	is_ti	0.388843	Ti	0.0034212	0.00691624	Myeloid	Monocytes	Classical monocytes
GALNT8	is_ti	0.90979	Ti	0.00342632	0.00692576	Myeloid	Monocytes	Classical monocytes
XBP1	is_ti	-0.478408	Blood	0.00342707	0.00692643	Myeloid	Monocytes	Classical monocytes
TULP3	is_ti	0.455498	Ti	0.00343207	0.00693527	Myeloid	Monocytes	Classical monocytes
C3orf14	is_ti	0.663863	Ti	0.00343234	0.00693527	Myeloid	Monocytes	Classical monocytes
TBL3	is_ti	0.38773	Ti	0.00343269	0.00693527	Myeloid	Monocytes	Classical monocytes
FAHD1	is_ti	0.368854	Ti	0.00343418	0.00693744	Myeloid	Monocytes	Classical monocytes
RFC2	is_ti	0.290642	Ti	0.00343467	0.00693759	Myeloid	Monocytes	Classical monocytes
C5orf17	is_ti	1.86892	Ti	0.00343769	0.00694286	Myeloid	Monocytes	Classical monocytes
GCH1	is_ti	0.457177	Ti	0.00345566	0.00697831	Myeloid	Monocytes	Classical monocytes
CR1L	is_ti	1.11754	Ti	0.00345931	0.00698483	Myeloid	Monocytes	Classical monocytes
NOL4L	is_ti	0.620399	Ti	0.00346377	0.00699298	Myeloid	Monocytes	Classical monocytes
CAMKK2	is_ti	-0.290928	Blood	0.00347091	0.00700655	Myeloid	Monocytes	Classical monocytes
NEK10	is_ti	0.735808	Ti	0.00348968	0.00704358	Myeloid	Monocytes	Classical monocytes
WDCP	is_ti	0.675473	Ti	0.00349858	0.0070607	Myeloid	Monocytes	Classical monocytes
STRN	is_ti	-0.193708	Blood	0.00350908	0.00708104	Myeloid	Monocytes	Classical monocytes
HS2ST1	is_ti	-0.281579	Blood	0.00351139	0.00708483	Myeloid	Monocytes	Classical monocytes
AHSA1	is_ti	0.349594	Ti	0.00351773	0.00709677	Myeloid	Monocytes	Classical monocytes
NOTCH2NL	is_ti	-0.426083	Blood	0.00354156	0.00714397	Myeloid	Monocytes	Classical monocytes
NABP1	is_ti	0.450706	Ti	0.00354267	0.00714495	Myeloid	Monocytes	Classical monocytes
BTAF1	is_ti	-0.251528	Blood	0.0035429	0.00714495	Myeloid	Monocytes	Classical monocytes
ZNF880	is_ti	0.633206	Ti	0.00354432	0.00714694	Myeloid	Monocytes	Classical monocytes
TNFAIP8L2	is_ti	0.336171	Ti	0.00354738	0.00715224	Myeloid	Monocytes	Classical monocytes
EEF2	is_ti	-0.273908	Blood	0.00355094	0.00715856	Myeloid	Monocytes	Classical monocytes
THAP5	is_ti	0.253158	Ti	0.00356028	0.00717653	Myeloid	Monocytes	Classical monocytes
PAPLN	is_ti	0.556943	Ti	0.00356189	0.0071789	Myeloid	Monocytes	Classical monocytes
GON7	is_ti	0.384162	Ti	0.00357418	0.0072028	Myeloid	Monocytes	Classical monocytes
MPST	is_ti	-0.522778	Blood	0.00357497	0.00720352	Myeloid	Monocytes	Classical monocytes
SLCO4C1	is_ti	-0.897784	Blood	0.00357668	0.0072061	Myeloid	Monocytes	Classical monocytes
CORO1B	is_ti	0.381198	Ti	0.00357784	0.00720757	Myeloid	Monocytes	Classical monocytes
TRANK1	is_ti	0.370584	Ti	0.00358074	0.00721253	Myeloid	Monocytes	Classical monocytes
FNIP1	is_ti	-0.260958	Blood	0.00358781	0.00722591	Myeloid	Monocytes	Classical monocytes
RASSF8	is_ti	0.766075	Ti	0.00359178	0.00723303	Myeloid	Monocytes	Classical monocytes
FAM173A	is_ti	0.386741	Ti	0.0035954	0.00723905	Myeloid	Monocytes	Classical monocytes
AC068987.3	is_ti	0.661828	Ti	0.00359564	0.00723905	Myeloid	Monocytes	Classical monocytes
SLC1A4	is_ti	0.518765	Ti	0.00360954	0.00726616	Myeloid	Monocytes	Classical monocytes
ZSCAN16	is_ti	0.396887	Ti	0.00361309	0.00727242	Myeloid	Monocytes	Classical monocytes
CD48	is_ti	0.250039	Ti	0.00361493	0.00727525	Myeloid	Monocytes	Classical monocytes
AL691447.2	is_ti	0.561844	Ti	0.00361718	0.0072789	Myeloid	Monocytes	Classical monocytes
TMEM14C	is_ti	0.34428	Ti	0.00362024	0.00728418	Myeloid	Monocytes	Classical monocytes
BBS10	is_ti	0.452223	Ti	0.0036221	0.00728704	Myeloid	Monocytes	Classical monocytes
AC020909.2	is_ti	0.618372	Ti	0.00363894	0.00732003	Myeloid	Monocytes	Classical monocytes
UROS	is_ti	0.312089	Ti	0.00363981	0.0073209	Myeloid	Monocytes	Classical monocytes
GLB1L	is_ti	0.887632	Ti	0.0036429	0.00732623	Myeloid	Monocytes	Classical monocytes
AC009065.4	is_ti	0.557156	Ti	0.00365319	0.00734604	Myeloid	Monocytes	Classical monocytes
LINC02158	is_ti	0.541805	Ti	0.00365369	0.00734615	Myeloid	Monocytes	Classical monocytes
TFPT	is_ti	0.454118	Ti	0.00365758	0.00735309	Myeloid	Monocytes	Classical monocytes
CHN2	is_ti	-0.510713	Blood	0.00366262	0.00736234	Myeloid	Monocytes	Classical monocytes
NF2	is_ti	-0.227016	Blood	0.00366927	0.00737481	Myeloid	Monocytes	Classical monocytes
TSHZ3	is_ti	-0.357056	Blood	0.00367247	0.00738035	Myeloid	Monocytes	Classical monocytes
KAT2A	is_ti	0.594822	Ti	0.00368058	0.00739576	Myeloid	Monocytes	Classical monocytes
LINC02506	is_ti	2.09779	Ti	0.00368494	0.0074033	Myeloid	Monocytes	Classical monocytes
AC004593.1	is_ti	0.749062	Ti	0.00368522	0.0074033	Myeloid	Monocytes	Classical monocytes
FCGR2A	is_ti	0.317718	Ti	0.00368871	0.00740942	Myeloid	Monocytes	Classical monocytes
TRIT1	is_ti	-0.346089	Blood	0.00368916	0.00740943	Myeloid	Monocytes	Classical monocytes
SESN3	is_ti	-0.486418	Blood	0.00369491	0.00742009	Myeloid	Monocytes	Classical monocytes
UBE2D3	is_ti	-0.233052	Blood	0.0036974	0.00742418	Myeloid	Monocytes	Classical monocytes
STUB1	is_ti	0.336331	Ti	0.00372508	0.00747888	Myeloid	Monocytes	Classical monocytes
GINS3	is_ti	0.59549	Ti	0.00373892	0.00750575	Myeloid	Monocytes	Classical monocytes
OPTN	is_ti	1.61591	Ti	0.00373979	0.00750659	Myeloid	Monocytes	Classical monocytes
CREB3	is_ti	0.399352	Ti	0.00374413	0.00751376	Myeloid	Monocytes	Classical monocytes
PPFIA4	is_ti	0.76542	Ti	0.00374426	0.00751376	Myeloid	Monocytes	Classical monocytes
OSBP	is_ti	-0.240216	Blood	0.00374911	0.00752259	Myeloid	Monocytes	Classical monocytes
MFSD9	is_ti	0.401705	Ti	0.00375493	0.00753337	Myeloid	Monocytes	Classical monocytes
ABRACL	is_ti	0.31026	Ti	0.00375855	0.00753972	Myeloid	Monocytes	Classical monocytes
BMF	is_ti	-0.41022	Blood	0.0037666	0.00755496	Myeloid	Monocytes	Classical monocytes
ANXA1	is_ti	-0.363023	Blood	0.00376963	0.00756011	Myeloid	Monocytes	Classical monocytes
ZUP1	is_ti	0.328793	Ti	0.00377341	0.0075668	Myeloid	Monocytes	Classical monocytes
C16orf91	is_ti	0.416147	Ti	0.0037759	0.00757087	Myeloid	Monocytes	Classical monocytes
MINDY3	is_ti	-0.280034	Blood	0.00378055	0.00757928	Myeloid	Monocytes	Classical monocytes
PPP6R2	is_ti	-0.214197	Blood	0.00378186	0.00758101	Myeloid	Monocytes	Classical monocytes
SMG6	is_ti	-0.267566	Blood	0.00378589	0.00758817	Myeloid	Monocytes	Classical monocytes
LRRC28	is_ti	-0.331804	Blood	0.00379023	0.00759595	Myeloid	Monocytes	Classical monocytes
NUDCD3	is_ti	-0.228376	Blood	0.00381433	0.00764332	Myeloid	Monocytes	Classical monocytes
Z94721.1	is_ti	-0.421707	Blood	0.00381618	0.00764613	Myeloid	Monocytes	Classical monocytes
ASB1	is_ti	0.360078	Ti	0.00382337	0.0076592	Myeloid	Monocytes	Classical monocytes
MICU1	is_ti	-0.267898	Blood	0.00382363	0.0076592	Myeloid	Monocytes	Classical monocytes
DHX15	is_ti	-0.200139	Blood	0.00383628	0.00768363	Myeloid	Monocytes	Classical monocytes
NDUFS5	is_ti	0.3827	Ti	0.0038447	0.00769957	Myeloid	Monocytes	Classical monocytes
TM9SF3	is_ti	-0.200707	Blood	0.00385463	0.00771852	Myeloid	Monocytes	Classical monocytes
STRADA	is_ti	-0.360494	Blood	0.00385829	0.00772493	Myeloid	Monocytes	Classical monocytes
DUSP1	is_ti	-0.692845	Blood	0.00386095	0.00772932	Myeloid	Monocytes	Classical monocytes
KIAA1257	is_ti	0.604253	Ti	0.00386463	0.00773575	Myeloid	Monocytes	Classical monocytes
SERINC5	is_ti	-0.309717	Blood	0.00386766	0.00774089	Myeloid	Monocytes	Classical monocytes
C16orf74	is_ti	-0.625417	Blood	0.00388083	0.00776632	Myeloid	Monocytes	Classical monocytes
USP33	is_ti	-0.209031	Blood	0.00388403	0.00777179	Myeloid	Monocytes	Classical monocytes
GGCT	is_ti	0.392733	Ti	0.0038852	0.0077732	Myeloid	Monocytes	Classical monocytes
FAM3A	is_ti	0.401354	Ti	0.00388944	0.00778074	Myeloid	Monocytes	Classical monocytes
M6PR	is_ti	0.171872	Ti	0.00389237	0.00778567	Myeloid	Monocytes	Classical monocytes
SPATC1L	is_ti	0.66854	Ti	0.00389462	0.00778924	Myeloid	Monocytes	Classical monocytes
SCMH1	is_ti	-0.432804	Blood	0.00389652	0.00779211	Myeloid	Monocytes	Classical monocytes
TSG101	is_ti	-0.221129	Blood	0.00389969	0.00779752	Myeloid	Monocytes	Classical monocytes
TOR1AIP2	is_ti	-0.208836	Blood	0.00390569	0.00780857	Myeloid	Monocytes	Classical monocytes
PAXX	is_ti	0.539924	Ti	0.00390674	0.00780973	Myeloid	Monocytes	Classical monocytes
ANAPC5	is_ti	-0.164196	Blood	0.00390827	0.00781185	Myeloid	Monocytes	Classical monocytes
ATP5F1D	is_ti	0.33119	Ti	0.00391666	0.00782768	Myeloid	Monocytes	Classical monocytes
GTF3C1	is_ti	-0.239437	Blood	0.00391838	0.00783018	Myeloid	Monocytes	Classical monocytes
IFI16	is_ti	0.26619	Ti	0.00392356	0.0078396	Myeloid	Monocytes	Classical monocytes
AC011978.2	is_ti	0.555725	Ti	0.00393119	0.0078539	Myeloid	Monocytes	Classical monocytes
IQCK	is_ti	0.67183	Ti	0.00393702	0.0078646	Myeloid	Monocytes	Classical monocytes
REST	is_ti	-0.280747	Blood	0.00394029	0.0078702	Myeloid	Monocytes	Classical monocytes
HSP90B1	is_ti	0.264974	Ti	0.0039451	0.00787885	Myeloid	Monocytes	Classical monocytes
ZNF888	is_ti	0.371748	Ti	0.00394658	0.00788086	Myeloid	Monocytes	Classical monocytes
CARF	is_ti	-0.388946	Blood	0.00395579	0.00789832	Myeloid	Monocytes	Classical monocytes
EIF1	is_ti	0.27496	Ti	0.00395659	0.00789897	Myeloid	Monocytes	Classical monocytes
YY1AP1	is_ti	-0.184635	Blood	0.00396344	0.0079117	Myeloid	Monocytes	Classical monocytes
SMAD2	is_ti	-0.191699	Blood	0.00396719	0.00791823	Myeloid	Monocytes	Classical monocytes
COA6	is_ti	0.429034	Ti	0.0039727	0.00792828	Myeloid	Monocytes	Classical monocytes
FUBP1	is_ti	-0.243462	Blood	0.00397347	0.00792886	Myeloid	Monocytes	Classical monocytes
SEC22C	is_ti	-0.327206	Blood	0.00397461	0.00793019	Myeloid	Monocytes	Classical monocytes
APTX	is_ti	-0.33112	Blood	0.00397551	0.00793104	Myeloid	Monocytes	Classical monocytes
SNRPD2	is_ti	0.37683	Ti	0.00398153	0.0079421	Myeloid	Monocytes	Classical monocytes
SLC39A14	is_ti	0.879196	Ti	0.00400872	0.00799538	Myeloid	Monocytes	Classical monocytes
AC010422.6	is_ti	0.423055	Ti	0.00401131	0.00799959	Myeloid	Monocytes	Classical monocytes
FAM43A	is_ti	-0.45842	Blood	0.00402116	0.00801827	Myeloid	Monocytes	Classical monocytes
SSU72	is_ti	0.244778	Ti	0.00402195	0.00801889	Myeloid	Monocytes	Classical monocytes
MAN2A1	is_ti	-0.235821	Blood	0.00402426	0.00802254	Myeloid	Monocytes	Classical monocytes
RIOK3	is_ti	-0.1972	Blood	0.00403448	0.00804194	Myeloid	Monocytes	Classical monocytes
VWF	is_ti	0.748621	Ti	0.00404033	0.00805265	Myeloid	Monocytes	Classical monocytes
RHBDD2	is_ti	0.341839	Ti	0.00406022	0.00809131	Myeloid	Monocytes	Classical monocytes
TNXB	is_ti	0.662288	Ti	0.00406118	0.00809226	Myeloid	Monocytes	Classical monocytes
GNG2	is_ti	-0.345917	Blood	0.00406795	0.00810478	Myeloid	Monocytes	Classical monocytes
AC010173.1	is_ti	0.654359	Ti	0.00407747	0.00812278	Myeloid	Monocytes	Classical monocytes
ANKRD17	is_ti	-0.173677	Blood	0.00407841	0.00812368	Myeloid	Monocytes	Classical monocytes
AC073896.2	is_ti	0.498104	Ti	0.0040805	0.00812688	Myeloid	Monocytes	Classical monocytes
TMEM39B	is_ti	-0.305465	Blood	0.00409764	0.00816004	Myeloid	Monocytes	Classical monocytes
GTPBP1	is_ti	-0.466204	Blood	0.0041002	0.00816416	Myeloid	Monocytes	Classical monocytes
BCL6	is_ti	-0.421499	Blood	0.00410912	0.00818094	Myeloid	Monocytes	Classical monocytes
RARA	is_ti	-0.316015	Blood	0.0041124	0.00818649	Myeloid	Monocytes	Classical monocytes
HEMK1	is_ti	-0.44695	Blood	0.00413169	0.00822391	Myeloid	Monocytes	Classical monocytes
TCEAL1	is_ti	0.439999	Ti	0.004133	0.00822553	Myeloid	Monocytes	Classical monocytes
ZSWIM9	is_ti	-0.347107	Blood	0.00413353	0.00822561	Myeloid	Monocytes	Classical monocytes
IL10RB-DT	is_ti	0.50658	Ti	0.00413471	0.00822697	Myeloid	Monocytes	Classical monocytes
ST3GAL1	is_ti	-0.270162	Blood	0.0041388	0.00823413	Myeloid	Monocytes	Classical monocytes
OFD1	is_ti	0.360294	Ti	0.0041603	0.00827592	Myeloid	Monocytes	Classical monocytes
NRIP3	is_ti	0.846284	Ti	0.00416493	0.00828413	Myeloid	Monocytes	Classical monocytes
ATG16L1	is_ti	-0.368865	Blood	0.00417325	0.00829971	Myeloid	Monocytes	Classical monocytes
ZNF205	is_ti	0.777043	Ti	0.00418346	0.00831901	Myeloid	Monocytes	Classical monocytes
PPP1R3F	is_ti	0.528457	Ti	0.00418437	0.00831983	Myeloid	Monocytes	Classical monocytes
NPIPB4	is_ti	-0.469684	Blood	0.00418615	0.00832238	Myeloid	Monocytes	Classical monocytes
TRAPPC11	is_ti	-0.182245	Blood	0.00419645	0.00834185	Myeloid	Monocytes	Classical monocytes
APOL1	is_ti	0.515582	Ti	0.00420075	0.0083494	Myeloid	Monocytes	Classical monocytes
LRBA	is_ti	-0.249984	Blood	0.00420273	0.00835236	Myeloid	Monocytes	Classical monocytes
PTPN9	is_ti	-0.245731	Blood	0.00420902	0.00836386	Myeloid	Monocytes	Classical monocytes
SNRPE	is_ti	0.309261	Ti	0.00420962	0.00836405	Myeloid	Monocytes	Classical monocytes
WDR33	is_ti	-0.178096	Blood	0.00421082	0.00836543	Myeloid	Monocytes	Classical monocytes
SEC23A	is_ti	-0.218493	Blood	0.00422997	0.00840248	Myeloid	Monocytes	Classical monocytes
RPA3	is_ti	0.570124	Ti	0.00423114	0.00840307	Myeloid	Monocytes	Classical monocytes
GPATCH1	is_ti	-0.346415	Blood	0.00423177	0.00840307	Myeloid	Monocytes	Classical monocytes
ZSWIM1	is_ti	0.412441	Ti	0.00423214	0.00840307	Myeloid	Monocytes	Classical monocytes
BCKDHA	is_ti	0.704926	Ti	0.00423228	0.00840307	Myeloid	Monocytes	Classical monocytes
FAM85B	is_ti	0.567836	Ti	0.00423459	0.00840664	Myeloid	Monocytes	Classical monocytes
MAN2C1	is_ti	-0.319627	Blood	0.00424697	0.00843023	Myeloid	Monocytes	Classical monocytes
OIP5	is_ti	0.579118	Ti	0.00424755	0.00843037	Myeloid	Monocytes	Classical monocytes
CSAD	is_ti	-0.274913	Blood	0.00424984	0.00843391	Myeloid	Monocytes	Classical monocytes
TEX14	is_ti	0.907658	Ti	0.00426778	0.00846849	Myeloid	Monocytes	Classical monocytes
SELL	is_ti	-0.441039	Blood	0.00427113	0.00847414	Myeloid	Monocytes	Classical monocytes
PCBP3	is_ti	0.73722	Ti	0.00427234	0.00847554	Myeloid	Monocytes	Classical monocytes
TMEM242	is_ti	-0.310126	Blood	0.00427769	0.00848513	Myeloid	Monocytes	Classical monocytes
PRKCG	is_ti	1.59317	Ti	0.0042936	0.00851568	Myeloid	Monocytes	Classical monocytes
ARHGAP18	is_ti	0.390253	Ti	0.00430116	0.00852966	Myeloid	Monocytes	Classical monocytes
MXD3	is_ti	0.427331	Ti	0.00430928	0.00854449	Myeloid	Monocytes	Classical monocytes
SORD	is_ti	-0.419194	Blood	0.00430966	0.00854449	Myeloid	Monocytes	Classical monocytes
H2AFY2	is_ti	0.731403	Ti	0.00432196	0.00856774	Myeloid	Monocytes	Classical monocytes
LINC00310	is_ti	0.728235	Ti	0.00432242	0.00856774	Myeloid	Monocytes	Classical monocytes
CXXC5	is_ti	-0.525079	Blood	0.00432521	0.00857226	Myeloid	Monocytes	Classical monocytes
UBE2N	is_ti	-0.281256	Blood	0.00435589	0.00863203	Myeloid	Monocytes	Classical monocytes
ECPAS	is_ti	-0.207346	Blood	0.00436175	0.00864263	Myeloid	Monocytes	Classical monocytes
UBR4	is_ti	-0.206535	Blood	0.00437569	0.0086692	Myeloid	Monocytes	Classical monocytes
PLCD3	is_ti	0.575982	Ti	0.00438223	0.00868114	Myeloid	Monocytes	Classical monocytes
HFM1	is_ti	1.01517	Ti	0.00438977	0.00869504	Myeloid	Monocytes	Classical monocytes
PIK3CD	is_ti	-0.257226	Blood	0.00439495	0.00870428	Myeloid	Monocytes	Classical monocytes
DENND1A	is_ti	-0.232768	Blood	0.00439809	0.00870945	Myeloid	Monocytes	Classical monocytes
PACS2	is_ti	-0.297556	Blood	0.00440636	0.00872479	Myeloid	Monocytes	Classical monocytes
CUL4B	is_ti	-0.258421	Blood	0.00441671	0.00874378	Myeloid	Monocytes	Classical monocytes
C1QBP	is_ti	0.389635	Ti	0.004417	0.00874378	Myeloid	Monocytes	Classical monocytes
MNT	is_ti	-0.316093	Blood	0.00443827	0.00878485	Myeloid	Monocytes	Classical monocytes
RAB3GAP2	is_ti	-0.194929	Blood	0.00444787	0.0088028	Myeloid	Monocytes	Classical monocytes
NOXA1	is_ti	-0.484136	Blood	0.00446282	0.00883134	Myeloid	Monocytes	Classical monocytes
ARMCX1	is_ti	0.503655	Ti	0.00447019	0.00884487	Myeloid	Monocytes	Classical monocytes
UPRT	is_ti	-0.383687	Blood	0.0044718	0.008847	Myeloid	Monocytes	Classical monocytes
KAT5	is_ti	-0.346859	Blood	0.00447326	0.00884809	Myeloid	Monocytes	Classical monocytes
MARCH7	is_ti	-0.17684	Blood	0.00447386	0.00884809	Myeloid	Monocytes	Classical monocytes
USP24	is_ti	-0.211072	Blood	0.00447394	0.00884809	Myeloid	Monocytes	Classical monocytes
HEXIM2	is_ti	0.473297	Ti	0.00448011	0.00885925	Myeloid	Monocytes	Classical monocytes
FAM120C	is_ti	-0.404624	Blood	0.00448939	0.00887655	Myeloid	Monocytes	Classical monocytes
MIR22HG	is_ti	-0.717917	Blood	0.00449304	0.0088827	Myeloid	Monocytes	Classical monocytes
EHBP1	is_ti	-0.341005	Blood	0.00450273	0.00890082	Myeloid	Monocytes	Classical monocytes
NCF2	is_ti	-0.183651	Blood	0.00450679	0.00890778	Myeloid	Monocytes	Classical monocytes
KDM8	is_ti	0.474894	Ti	0.00450761	0.00890835	Myeloid	Monocytes	Classical monocytes
TEFM	is_ti	0.314255	Ti	0.00451218	0.00891632	Myeloid	Monocytes	Classical monocytes
ZDHHC14	is_ti	-0.483258	Blood	0.00452702	0.00894457	Myeloid	Monocytes	Classical monocytes
RNF213	is_ti	0.338495	Ti	0.00453104	0.00895147	Myeloid	Monocytes	Classical monocytes
BLNK	is_ti	0.805333	Ti	0.00454045	0.00896875	Myeloid	Monocytes	Classical monocytes
CCDC62	is_ti	0.474579	Ti	0.00454087	0.00896875	Myeloid	Monocytes	Classical monocytes
ACOX1	is_ti	-0.296163	Blood	0.00454254	0.00897099	Myeloid	Monocytes	Classical monocytes
ZBTB39	is_ti	0.421368	Ti	0.00455089	0.00898641	Myeloid	Monocytes	Classical monocytes
TRIM37	is_ti	-0.374316	Blood	0.0045528	0.00898881	Myeloid	Monocytes	Classical monocytes
TANK	is_ti	-0.206785	Blood	0.00455318	0.00898881	Myeloid	Monocytes	Classical monocytes
ZNF677	is_ti	0.660479	Ti	0.00455908	0.00899939	Myeloid	Monocytes	Classical monocytes
TCIRG1	is_ti	0.297902	Ti	0.0045647	0.0090092	Myeloid	Monocytes	Classical monocytes
RAI1	is_ti	-0.352861	Blood	0.00456513	0.0090092	Myeloid	Monocytes	Classical monocytes
YWHAG	is_ti	-0.258979	Blood	0.00457081	0.00901934	Myeloid	Monocytes	Classical monocytes
TNFSF13B	is_ti	0.242502	Ti	0.00458146	0.00903929	Myeloid	Monocytes	Classical monocytes
SP110	is_ti	0.289137	Ti	0.00458254	0.00904034	Myeloid	Monocytes	Classical monocytes
AL136115.2	is_ti	0.506676	Ti	0.00458541	0.00904495	Myeloid	Monocytes	Classical monocytes
ECI1	is_ti	0.321114	Ti	0.00461002	0.0090915	Myeloid	Monocytes	Classical monocytes
AC027097.1	is_ti	0.319994	Ti	0.0046101	0.0090915	Myeloid	Monocytes	Classical monocytes
RHOBTB2	is_ti	0.518322	Ti	0.00461585	0.00910176	Myeloid	Monocytes	Classical monocytes
EFTUD2	is_ti	-0.224288	Blood	0.00464151	0.00915126	Myeloid	Monocytes	Classical monocytes
ADPGK	is_ti	-0.210292	Blood	0.0046472	0.00916141	Myeloid	Monocytes	Classical monocytes
SARS2	is_ti	0.606416	Ti	0.00466473	0.00919488	Myeloid	Monocytes	Classical monocytes
NT5C2	is_ti	-0.21905	Blood	0.00468686	0.0092374	Myeloid	Monocytes	Classical monocytes
ZNF44	is_ti	-0.283737	Blood	0.0046898	0.00924211	Myeloid	Monocytes	Classical monocytes
GRB10	is_ti	-0.547283	Blood	0.00470396	0.0092689	Myeloid	Monocytes	Classical monocytes
ZBED4	is_ti	-0.259055	Blood	0.00470679	0.0092734	Myeloid	Monocytes	Classical monocytes
BTG1	is_ti	-0.269037	Blood	0.0047131	0.00928472	Myeloid	Monocytes	Classical monocytes
TLR5	is_ti	-0.254079	Blood	0.00471386	0.00928513	Myeloid	Monocytes	Classical monocytes
AL356481.1	is_ti	0.450463	Ti	0.00472346	0.00930294	Myeloid	Monocytes	Classical monocytes
ZNF521	is_ti	1.20717	Ti	0.00472599	0.00930681	Myeloid	Monocytes	Classical monocytes
RXRB	is_ti	-0.329554	Blood	0.00472833	0.00931034	Myeloid	Monocytes	Classical monocytes
CD58	is_ti	-0.268566	Blood	0.0047297	0.00931193	Myeloid	Monocytes	Classical monocytes
SYCE2	is_ti	0.586369	Ti	0.00473361	0.00931853	Myeloid	Monocytes	Classical monocytes
NBEAL1	is_ti	-0.199997	Blood	0.00473833	0.00932672	Myeloid	Monocytes	Classical monocytes
LINC01473	is_ti	0.597841	Ti	0.00474482	0.0093384	Myeloid	Monocytes	Classical monocytes
LINC01301	is_ti	0.638844	Ti	0.00474568	0.00933897	Myeloid	Monocytes	Classical monocytes
NELFA	is_ti	-0.296676	Blood	0.00476228	0.00937053	Myeloid	Monocytes	Classical monocytes
FOSL1	is_ti	-0.864574	Blood	0.00477122	0.00938702	Myeloid	Monocytes	Classical monocytes
BOLA2-SMG1P6	is_ti	0.632993	Ti	0.00477675	0.0093968	Myeloid	Monocytes	Classical monocytes
TTLL3	is_ti	-0.359586	Blood	0.00477747	0.0093971	Myeloid	Monocytes	Classical monocytes
AC067930.4	is_ti	0.913814	Ti	0.00479107	0.00942274	Myeloid	Monocytes	Classical monocytes
LEMD3	is_ti	-0.268059	Blood	0.00479794	0.00943514	Myeloid	Monocytes	Classical monocytes
TARBP2	is_ti	0.403373	Ti	0.00481528	0.00946811	Myeloid	Monocytes	Classical monocytes
SNX8	is_ti	0.3015	Ti	0.00481737	0.0094711	Myeloid	Monocytes	Classical monocytes
PDHA1	is_ti	0.267848	Ti	0.0048354	0.00950544	Myeloid	Monocytes	Classical monocytes
IVNS1ABP	is_ti	-0.433101	Blood	0.00483728	0.00950801	Myeloid	Monocytes	Classical monocytes
FLYWCH2	is_ti	0.424323	Ti	0.0048488	0.00952953	Myeloid	Monocytes	Classical monocytes
AC025423.1	is_ti	0.543979	Ti	0.00485052	0.00953123	Myeloid	Monocytes	Classical monocytes
CASP1	is_ti	0.236609	Ti	0.0048508	0.00953123	Myeloid	Monocytes	Classical monocytes
APOPT1	is_ti	0.299257	Ti	0.00487745	0.00958244	Myeloid	Monocytes	Classical monocytes
YME1L1	is_ti	-0.186959	Blood	0.00488095	0.0095882	Myeloid	Monocytes	Classical monocytes
FBXO3	is_ti	-0.279057	Blood	0.00489745	0.00961947	Myeloid	Monocytes	Classical monocytes
TULP4	is_ti	-0.304395	Blood	0.0049057	0.00963454	Myeloid	Monocytes	Classical monocytes
RPS6KC1	is_ti	-0.242195	Blood	0.00490728	0.00963652	Myeloid	Monocytes	Classical monocytes
ZBTB21	is_ti	-0.382011	Blood	0.00491046	0.00964163	Myeloid	Monocytes	Classical monocytes
PLA2G7	is_ti	0.684298	Ti	0.00491695	0.00965324	Myeloid	Monocytes	Classical monocytes
ZPR1	is_ti	0.31391	Ti	0.00492194	0.00966188	Myeloid	Monocytes	Classical monocytes
CABIN1	is_ti	-0.286717	Blood	0.00492321	0.00966324	Myeloid	Monocytes	Classical monocytes
AC027307.3	is_ti	0.47486	Ti	0.00493652	0.00968755	Myeloid	Monocytes	Classical monocytes
SORL1	is_ti	-0.245901	Blood	0.00493676	0.00968755	Myeloid	Monocytes	Classical monocytes
METTL15	is_ti	-0.249359	Blood	0.00493738	0.00968763	Myeloid	Monocytes	Classical monocytes
ASPH	is_ti	-0.464572	Blood	0.00494144	0.00969445	Myeloid	Monocytes	Classical monocytes
COL24A1	is_ti	1.00548	Ti	0.00494705	0.00970433	Myeloid	Monocytes	Classical monocytes
ZBTB17	is_ti	-0.370988	Blood	0.00499396	0.00979519	Myeloid	Monocytes	Classical monocytes
NARF	is_ti	0.240372	Ti	0.00500217	0.00981014	Myeloid	Monocytes	Classical monocytes
CNGA1	is_ti	1.2347	Ti	0.00500792	0.00982027	Myeloid	Monocytes	Classical monocytes
FGFR1OP	is_ti	-0.363736	Blood	0.00501807	0.00983901	Myeloid	Monocytes	Classical monocytes
SLC1A5	is_ti	0.384515	Ti	0.00502656	0.00985449	Myeloid	Monocytes	Classical monocytes
FICD	is_ti	0.444926	Ti	0.00503446	0.00986882	Myeloid	Monocytes	Classical monocytes
KLHDC1	is_ti	-0.41739	Blood	0.00506782	0.00993304	Myeloid	Monocytes	Classical monocytes
KLRG1	is_ti	1.22997	Ti	0.00507774	0.00995131	Myeloid	Monocytes	Classical monocytes
H2AFJ	is_ti	0.316584	Ti	0.00507942	0.00995266	Myeloid	Monocytes	Classical monocytes
FBXL4	is_ti	-0.249238	Blood	0.00507962	0.00995266	Myeloid	Monocytes	Classical monocytes
ENTPD4	is_ti	-0.251687	Blood	0.0050964	0.00998437	Myeloid	Monocytes	Classical monocytes
MLEC	is_ti	0.246615	Ti	0.00509724	0.00998485	Myeloid	Monocytes	Classical monocytes
BCR	is_ti	-0.354968	Blood	0.00510288	0.00999471	Myeloid	Monocytes	Classical monocytes
SHKBP1	is_ti	-0.249902	Blood	0.00510378	0.00999531	Myeloid	Monocytes	Classical monocytes
BICD2	is_ti	-0.199843	Blood	0.00510699	0.0100004	Myeloid	Monocytes	Classical monocytes
VNN3	is_ti	-0.623178	Blood	0.00511316	0.0100113	Myeloid	Monocytes	Classical monocytes
AC005261.3	is_ti	0.460006	Ti	0.00511757	0.0100188	Myeloid	Monocytes	Classical monocytes
SHQ1	is_ti	-0.32183	Blood	0.00511903	0.0100205	Myeloid	Monocytes	Classical monocytes
CRYL1	is_ti	-0.364507	Blood	0.00513441	0.0100494	Myeloid	Monocytes	Classical monocytes
MTHFD1	is_ti	0.419476	Ti	0.00513985	0.0100589	Myeloid	Monocytes	Classical monocytes
CLEC4G	is_ti	0.727243	Ti	0.00514805	0.0100734	Myeloid	Monocytes	Classical monocytes
SLC3A1	is_ti	0.932976	Ti	0.00514851	0.0100734	Myeloid	Monocytes	Classical monocytes
RBBP5	is_ti	-0.29282	Blood	0.00516001	0.0100948	Myeloid	Monocytes	Classical monocytes
HARS	is_ti	0.224358	Ti	0.00516365	0.0101007	Myeloid	Monocytes	Classical monocytes
TRIM33	is_ti	-0.16786	Blood	0.00516624	0.0101046	Myeloid	Monocytes	Classical monocytes
CHRNB1	is_ti	0.50684	Ti	0.00517237	0.0101152	Myeloid	Monocytes	Classical monocytes
ANKMY1	is_ti	-0.382539	Blood	0.0051729	0.0101152	Myeloid	Monocytes	Classical monocytes
AC147067.1	is_ti	0.439061	Ti	0.00517568	0.0101195	Myeloid	Monocytes	Classical monocytes
SEPT1	is_ti	1.81987	Ti	0.00518243	0.0101315	Myeloid	Monocytes	Classical monocytes
UTP15	is_ti	0.390961	Ti	0.00519044	0.0101459	Myeloid	Monocytes	Classical monocytes
RENBP	is_ti	-0.454013	Blood	0.00520878	0.0101806	Myeloid	Monocytes	Classical monocytes
ZC3H15	is_ti	0.205107	Ti	0.00520948	0.0101808	Myeloid	Monocytes	Classical monocytes
MT-ATP8	is_ti	-0.507767	Blood	0.00521588	0.0101921	Myeloid	Monocytes	Classical monocytes
SEC13	is_ti	0.193992	Ti	0.00521697	0.010193	Myeloid	Monocytes	Classical monocytes
SIDT1	is_ti	0.761603	Ti	0.00522165	0.010201	Myeloid	Monocytes	Classical monocytes
RAB30-AS1	is_ti	0.368634	Ti	0.00523723	0.0102302	Myeloid	Monocytes	Classical monocytes
STAT1	is_ti	0.534069	Ti	0.00524091	0.0102358	Myeloid	Monocytes	Classical monocytes
OLIG1	is_ti	-0.711156	Blood	0.00524132	0.0102358	Myeloid	Monocytes	Classical monocytes
AC004253.1	is_ti	0.635049	Ti	0.00524572	0.0102432	Myeloid	Monocytes	Classical monocytes
TIPARP-AS1	is_ti	0.539438	Ti	0.00524642	0.0102434	Myeloid	Monocytes	Classical monocytes
AARSD1	is_ti	0.535698	Ti	0.00525162	0.0102512	Myeloid	Monocytes	Classical monocytes
HDAC2-AS2	is_ti	0.53441	Ti	0.00525167	0.0102512	Myeloid	Monocytes	Classical monocytes
AL158801.2	is_ti	1.06046	Ti	0.00526972	0.0102852	Myeloid	Monocytes	Classical monocytes
SUCO	is_ti	-0.221514	Blood	0.00527122	0.010287	Myeloid	Monocytes	Classical monocytes
SMIM15-AS1	is_ti	0.485639	Ti	0.00528906	0.0103195	Myeloid	Monocytes	Classical monocytes
SNX2	is_ti	-0.174551	Blood	0.00528915	0.0103195	Myeloid	Monocytes	Classical monocytes
DBF4	is_ti	-0.51447	Blood	0.0052946	0.010329	Myeloid	Monocytes	Classical monocytes
AC005162.3	is_ti	0.582345	Ti	0.00529944	0.0103362	Myeloid	Monocytes	Classical monocytes
HACD3	is_ti	0.400877	Ti	0.00529957	0.0103362	Myeloid	Monocytes	Classical monocytes
ZDHHC12	is_ti	0.430489	Ti	0.00531722	0.0103694	Myeloid	Monocytes	Classical monocytes
AC040162.1	is_ti	0.523543	Ti	0.00532133	0.0103762	Myeloid	Monocytes	Classical monocytes
POLG	is_ti	-0.274845	Blood	0.00535083	0.0104323	Myeloid	Monocytes	Classical monocytes
MLLT11	is_ti	0.609925	Ti	0.00535158	0.0104323	Myeloid	Monocytes	Classical monocytes
RTCB	is_ti	0.288842	Ti	0.00535234	0.0104323	Myeloid	Monocytes	Classical monocytes
AL031775.1	is_ti	0.532167	Ti	0.00535257	0.0104323	Myeloid	Monocytes	Classical monocytes
RPS16	is_ti	0.304937	Ti	0.00537855	0.0104811	Myeloid	Monocytes	Classical monocytes
SPN	is_ti	-0.326117	Blood	0.00537888	0.0104811	Myeloid	Monocytes	Classical monocytes
MRFAP1	is_ti	0.227663	Ti	0.00539246	0.0105063	Myeloid	Monocytes	Classical monocytes
PNISR	is_ti	-0.190161	Blood	0.00542394	0.0105665	Myeloid	Monocytes	Classical monocytes
NDUFAF7	is_ti	-0.278952	Blood	0.00542928	0.0105756	Myeloid	Monocytes	Classical monocytes
DCP2	is_ti	-0.197986	Blood	0.00543195	0.0105796	Myeloid	Monocytes	Classical monocytes
NLGN3	is_ti	0.492982	Ti	0.00543651	0.0105872	Myeloid	Monocytes	Classical monocytes
AC002451.1	is_ti	0.680247	Ti	0.00544096	0.0105947	Myeloid	Monocytes	Classical monocytes
DYNLRB1	is_ti	0.264041	Ti	0.00544197	0.0105954	Myeloid	Monocytes	Classical monocytes
NT5DC1	is_ti	-0.400233	Blood	0.00544948	0.0106087	Myeloid	Monocytes	Classical monocytes
SUMF1	is_ti	-0.302461	Blood	0.0054501	0.0106087	Myeloid	Monocytes	Classical monocytes
ANKRD30BL	is_ti	1.28963	Ti	0.00546204	0.0106307	Myeloid	Monocytes	Classical monocytes
RNF115	is_ti	-0.180947	Blood	0.00547022	0.0106454	Myeloid	Monocytes	Classical monocytes
DOK3	is_ti	-0.247653	Blood	0.0054863	0.0106752	Myeloid	Monocytes	Classical monocytes
C12orf29	is_ti	0.462511	Ti	0.00548681	0.0106752	Myeloid	Monocytes	Classical monocytes
RHOF	is_ti	0.50811	Ti	0.00549079	0.0106817	Myeloid	Monocytes	Classical monocytes
PCNX3	is_ti	0.333922	Ti	0.00549544	0.0106895	Myeloid	Monocytes	Classical monocytes
TMEM167B	is_ti	-0.269969	Blood	0.00550091	0.0106989	Myeloid	Monocytes	Classical monocytes
CPT1A	is_ti	-0.258347	Blood	0.00551544	0.0107259	Myeloid	Monocytes	Classical monocytes
PHF20L1	is_ti	-0.199386	Blood	0.00553939	0.0107712	Myeloid	Monocytes	Classical monocytes
NUPL2	is_ti	-0.272696	Blood	0.00554815	0.010787	Myeloid	Monocytes	Classical monocytes
SRI	is_ti	0.381092	Ti	0.00555065	0.0107906	Myeloid	Monocytes	Classical monocytes
PPA2	is_ti	-0.213677	Blood	0.00555206	0.0107921	Myeloid	Monocytes	Classical monocytes
ATP6V0B	is_ti	0.261314	Ti	0.00556095	0.0108081	Myeloid	Monocytes	Classical monocytes
AL356356.1	is_ti	0.540192	Ti	0.00557579	0.0108352	Myeloid	Monocytes	Classical monocytes
TNS1	is_ti	0.686968	Ti	0.00557617	0.0108352	Myeloid	Monocytes	Classical monocytes
NDUFAF5	is_ti	-0.403756	Blood	0.00558222	0.0108456	Myeloid	Monocytes	Classical monocytes
FAM76A	is_ti	-0.265449	Blood	0.00558362	0.0108471	Myeloid	Monocytes	Classical monocytes
CNOT4	is_ti	-0.183981	Blood	0.00560412	0.0108856	Myeloid	Monocytes	Classical monocytes
SNED1	is_ti	-0.550445	Blood	0.00560479	0.0108857	Myeloid	Monocytes	Classical monocytes
PRR34-AS1	is_ti	0.43537	Ti	0.00563583	0.0109447	Myeloid	Monocytes	Classical monocytes
AL512306.3	is_ti	0.551757	Ti	0.00564346	0.0109582	Myeloid	Monocytes	Classical monocytes
IL18BP	is_ti	0.598574	Ti	0.0056495	0.010968	Myeloid	Monocytes	Classical monocytes
SNHG25	is_ti	-0.707092	Blood	0.00564979	0.010968	Myeloid	Monocytes	Classical monocytes
USHBP1	is_ti	0.550373	Ti	0.0056509	0.0109689	Myeloid	Monocytes	Classical monocytes
CISH	is_ti	1.16292	Ti	0.00565318	0.010972	Myeloid	Monocytes	Classical monocytes
SEMA4D	is_ti	-0.265596	Blood	0.00565801	0.0109801	Myeloid	Monocytes	Classical monocytes
CYTH1	is_ti	-0.208488	Blood	0.005676	0.0110137	Myeloid	Monocytes	Classical monocytes
RNF14	is_ti	-0.299383	Blood	0.00567793	0.0110155	Myeloid	Monocytes	Classical monocytes
CKAP5	is_ti	-0.294217	Blood	0.00567822	0.0110155	Myeloid	Monocytes	Classical monocytes
EARS2	is_ti	0.388058	Ti	0.00568416	0.0110257	Myeloid	Monocytes	Classical monocytes
PARN	is_ti	-0.206541	Blood	0.00568929	0.0110338	Myeloid	Monocytes	Classical monocytes
NDUFS2	is_ti	0.197029	Ti	0.00568966	0.0110338	Myeloid	Monocytes	Classical monocytes
FAM20C	is_ti	0.485053	Ti	0.0057037	0.0110598	Myeloid	Monocytes	Classical monocytes
AC073611.1	is_ti	0.474351	Ti	0.00570931	0.0110693	Myeloid	Monocytes	Classical monocytes
CTDSPL2	is_ti	-0.153966	Blood	0.00570995	0.0110693	Myeloid	Monocytes	Classical monocytes
SEC24C	is_ti	-0.298931	Blood	0.00571246	0.0110729	Myeloid	Monocytes	Classical monocytes
DOCK8	is_ti	-0.223704	Blood	0.00571738	0.0110811	Myeloid	Monocytes	Classical monocytes
WDR55	is_ti	0.289137	Ti	0.00571804	0.0110811	Myeloid	Monocytes	Classical monocytes
VASH1	is_ti	0.641208	Ti	0.00572898	0.011101	Myeloid	Monocytes	Classical monocytes
SPTLC1	is_ti	-0.184304	Blood	0.00573698	0.0111152	Myeloid	Monocytes	Classical monocytes
CAMSAP1	is_ti	-0.335763	Blood	0.00574013	0.01112	Myeloid	Monocytes	Classical monocytes
FAU	is_ti	0.331183	Ti	0.00575464	0.0111457	Myeloid	Monocytes	Classical monocytes
CP	is_ti	0.647502	Ti	0.00575469	0.0111457	Myeloid	Monocytes	Classical monocytes
MAIP1	is_ti	-0.300873	Blood	0.00576441	0.0111632	Myeloid	Monocytes	Classical monocytes
PABPC4	is_ti	-0.289452	Blood	0.00578378	0.0111994	Myeloid	Monocytes	Classical monocytes
NCAM1	is_ti	1.23182	Ti	0.00578631	0.011203	Myeloid	Monocytes	Classical monocytes
PSMA3	is_ti	0.266936	Ti	0.00579171	0.0112122	Myeloid	Monocytes	Classical monocytes
TMEM141	is_ti	0.397362	Ti	0.00579697	0.011221	Myeloid	Monocytes	Classical monocytes
ARAP3	is_ti	-0.404412	Blood	0.00579834	0.0112224	Myeloid	Monocytes	Classical monocytes
AK6	is_ti	0.325464	Ti	0.00580352	0.0112311	Myeloid	Monocytes	Classical monocytes
IMP3	is_ti	0.401033	Ti	0.00582873	0.0112786	Myeloid	Monocytes	Classical monocytes
NEMF	is_ti	-0.170515	Blood	0.00583456	0.0112886	Myeloid	Monocytes	Classical monocytes
LAMTOR5	is_ti	0.26936	Ti	0.00583841	0.0112947	Myeloid	Monocytes	Classical monocytes
CALCOCO1	is_ti	-0.266904	Blood	0.00584154	0.0112994	Myeloid	Monocytes	Classical monocytes
PAFAH2	is_ti	-0.384355	Blood	0.00587854	0.0113697	Myeloid	Monocytes	Classical monocytes
AC010642.2	is_ti	0.405724	Ti	0.00588305	0.0113771	Myeloid	Monocytes	Classical monocytes
MVK	is_ti	0.438075	Ti	0.00589124	0.0113916	Myeloid	Monocytes	Classical monocytes
IDS	is_ti	-0.283563	Blood	0.00590144	0.01141	Myeloid	Monocytes	Classical monocytes
MRPL15	is_ti	0.34795	Ti	0.00591076	0.0114267	Myeloid	Monocytes	Classical monocytes
ZC3H6	is_ti	-0.375408	Blood	0.00592234	0.0114478	Myeloid	Monocytes	Classical monocytes
ZDHHC9	is_ti	0.535256	Ti	0.00592337	0.0114484	Myeloid	Monocytes	Classical monocytes
MFSD6	is_ti	-0.363989	Blood	0.00593034	0.0114606	Myeloid	Monocytes	Classical monocytes
SPCS3	is_ti	0.18745	Ti	0.00593194	0.0114623	Myeloid	Monocytes	Classical monocytes
CNOT8	is_ti	-0.16925	Blood	0.00593728	0.0114713	Myeloid	Monocytes	Classical monocytes
AMY2B	is_ti	-0.412051	Blood	0.00596703	0.0115274	Myeloid	Monocytes	Classical monocytes
ADGRV1	is_ti	1.08415	Ti	0.00597354	0.0115387	Myeloid	Monocytes	Classical monocytes
RPP25L	is_ti	0.370033	Ti	0.00597451	0.0115392	Myeloid	Monocytes	Classical monocytes
TOMM22	is_ti	0.334881	Ti	0.00599107	0.0115699	Myeloid	Monocytes	Classical monocytes
SIAH1	is_ti	-0.325753	Blood	0.0060106	0.0116058	Myeloid	Monocytes	Classical monocytes
SIMC1	is_ti	-0.319911	Blood	0.00601106	0.0116058	Myeloid	Monocytes	Classical monocytes
IGKC	is_ti	1.99077	Ti	0.00602686	0.0116349	Myeloid	Monocytes	Classical monocytes
ROMO1	is_ti	0.306474	Ti	0.00603007	0.0116398	Myeloid	Monocytes	Classical monocytes
CLINT1	is_ti	-0.218358	Blood	0.00603302	0.0116431	Myeloid	Monocytes	Classical monocytes
RBBP6	is_ti	-0.192265	Blood	0.00603319	0.0116431	Myeloid	Monocytes	Classical monocytes
ELP5	is_ti	0.417416	Ti	0.00604215	0.0116591	Myeloid	Monocytes	Classical monocytes
BAK1	is_ti	0.374933	Ti	0.00606413	0.0117001	Myeloid	Monocytes	Classical monocytes
NIT2	is_ti	0.315224	Ti	0.00606949	0.0117091	Myeloid	Monocytes	Classical monocytes
HERC6	is_ti	-0.594443	Blood	0.0060717	0.011712	Myeloid	Monocytes	Classical monocytes
NUP133	is_ti	-0.234049	Blood	0.00607733	0.0117215	Myeloid	Monocytes	Classical monocytes
ZFYVE9	is_ti	1.2413	Ti	0.00608051	0.0117263	Myeloid	Monocytes	Classical monocytes
BCAR3	is_ti	0.59268	Ti	0.00608329	0.0117303	Myeloid	Monocytes	Classical monocytes
GYPC	is_ti	0.603019	Ti	0.00608488	0.011732	Myeloid	Monocytes	Classical monocytes
ACBD6	is_ti	-0.244606	Blood	0.00609676	0.0117536	Myeloid	Monocytes	Classical monocytes
LINC01841	is_ti	0.57803	Ti	0.00610983	0.0117774	Myeloid	Monocytes	Classical monocytes
SLC16A1	is_ti	-0.492649	Blood	0.00612012	0.011795	Myeloid	Monocytes	Classical monocytes
RBM4B	is_ti	0.284322	Ti	0.00612039	0.011795	Myeloid	Monocytes	Classical monocytes
GSPT1	is_ti	0.182403	Ti	0.00613139	0.0118149	Myeloid	Monocytes	Classical monocytes
RMND5B	is_ti	-0.267907	Blood	0.00613441	0.0118193	Myeloid	Monocytes	Classical monocytes
MAST2	is_ti	-0.296427	Blood	0.00613915	0.0118271	Myeloid	Monocytes	Classical monocytes
ICA1	is_ti	-0.501811	Blood	0.00614821	0.0118431	Myeloid	Monocytes	Classical monocytes
SEC22A	is_ti	-0.311086	Blood	0.00616205	0.0118684	Myeloid	Monocytes	Classical monocytes
ZNF385A	is_ti	-0.239065	Blood	0.00616678	0.0118762	Myeloid	Monocytes	Classical monocytes
ZNF445	is_ti	-0.315362	Blood	0.00617341	0.0118876	Myeloid	Monocytes	Classical monocytes
LEKR1	is_ti	0.632266	Ti	0.00618203	0.0119028	Myeloid	Monocytes	Classical monocytes
AC005410.2	is_ti	0.480728	Ti	0.00619182	0.0119203	Myeloid	Monocytes	Classical monocytes
HECTD2	is_ti	0.761952	Ti	0.00621227	0.0119583	Myeloid	Monocytes	Classical monocytes
EMC6	is_ti	0.407812	Ti	0.00621874	0.0119693	Myeloid	Monocytes	Classical monocytes
CMC1	is_ti	-0.254092	Blood	0.00622386	0.0119778	Myeloid	Monocytes	Classical monocytes
LMF1	is_ti	-0.396224	Blood	0.0062289	0.0119861	Myeloid	Monocytes	Classical monocytes
GALNS	is_ti	-0.381855	Blood	0.00623511	0.0119967	Myeloid	Monocytes	Classical monocytes
AC110285.2	is_ti	0.606522	Ti	0.00623773	0.0120003	Myeloid	Monocytes	Classical monocytes
PYM1	is_ti	0.257914	Ti	0.00624002	0.0120028	Myeloid	Monocytes	Classical monocytes
EIF2S3	is_ti	-0.204497	Blood	0.00624043	0.0120028	Myeloid	Monocytes	Classical monocytes
AP4M1	is_ti	0.366827	Ti	0.00624715	0.0120143	Myeloid	Monocytes	Classical monocytes
HIST1H2BN	is_ti	0.650954	Ti	0.00626488	0.012047	Myeloid	Monocytes	Classical monocytes
DNMT1	is_ti	0.293661	Ti	0.00626572	0.0120472	Myeloid	Monocytes	Classical monocytes
GID8	is_ti	-0.277173	Blood	0.00626745	0.0120492	Myeloid	Monocytes	Classical monocytes
AL603839.3	is_ti	0.502477	Ti	0.00627153	0.0120556	Myeloid	Monocytes	Classical monocytes
FLT3	is_ti	-0.833619	Blood	0.00628112	0.0120719	Myeloid	Monocytes	Classical monocytes
CDKN1A	is_ti	0.685841	Ti	0.00628144	0.0120719	Myeloid	Monocytes	Classical monocytes
CARM1	is_ti	0.258861	Ti	0.00630068	0.0121075	Myeloid	Monocytes	Classical monocytes
CBX1	is_ti	-0.275239	Blood	0.00630961	0.0121232	Myeloid	Monocytes	Classical monocytes
TBC1D15	is_ti	-0.252929	Blood	0.00631084	0.0121242	Myeloid	Monocytes	Classical monocytes
RNF5	is_ti	0.348017	Ti	0.00632035	0.0121411	Myeloid	Monocytes	Classical monocytes
ARHGEF1	is_ti	-0.288366	Blood	0.00632271	0.0121442	Myeloid	Monocytes	Classical monocytes
WDR37	is_ti	-0.213119	Blood	0.00632923	0.0121553	Myeloid	Monocytes	Classical monocytes
C15orf40	is_ti	0.331152	Ti	0.00633557	0.0121661	Myeloid	Monocytes	Classical monocytes
PTPN13	is_ti	0.790634	Ti	0.00634292	0.0121788	Myeloid	Monocytes	Classical monocytes
TMEM168	is_ti	-0.246267	Blood	0.00634466	0.0121808	Myeloid	Monocytes	Classical monocytes
LGALS8	is_ti	-0.248172	Blood	0.00635985	0.0122085	Myeloid	Monocytes	Classical monocytes
OGFRL1	is_ti	-0.246577	Blood	0.00636619	0.0122193	Myeloid	Monocytes	Classical monocytes
ODR4	is_ti	-0.252204	Blood	0.00636884	0.012223	Myeloid	Monocytes	Classical monocytes
PXMP2	is_ti	0.714685	Ti	0.00637131	0.0122263	Myeloid	Monocytes	Classical monocytes
CNP	is_ti	0.299012	Ti	0.0063874	0.0122558	Myeloid	Monocytes	Classical monocytes
ZFAND2A	is_ti	-0.521533	Blood	0.00640339	0.012285	Myeloid	Monocytes	Classical monocytes
PHACTR4	is_ti	-0.194658	Blood	0.00642602	0.012327	Myeloid	Monocytes	Classical monocytes
GMPR2	is_ti	0.280171	Ti	0.00643998	0.0123524	Myeloid	Monocytes	Classical monocytes
LINC00910	is_ti	0.441893	Ti	0.00644843	0.0123672	Myeloid	Monocytes	Classical monocytes
EHMT1	is_ti	-0.174355	Blood	0.0064536	0.0123757	Myeloid	Monocytes	Classical monocytes
C17orf97	is_ti	0.894067	Ti	0.00645438	0.0123757	Myeloid	Monocytes	Classical monocytes
RFX5	is_ti	0.340502	Ti	0.00648904	0.0124407	Myeloid	Monocytes	Classical monocytes
PIDD1	is_ti	0.429335	Ti	0.00649413	0.0124491	Myeloid	Monocytes	Classical monocytes
GALE	is_ti	0.40559	Ti	0.00649892	0.0124568	Myeloid	Monocytes	Classical monocytes
ZFAND1	is_ti	-0.385805	Blood	0.00650369	0.0124645	Myeloid	Monocytes	Classical monocytes
BCL2L15	is_ti	0.537356	Ti	0.00650897	0.0124732	Myeloid	Monocytes	Classical monocytes
C1orf216	is_ti	0.443891	Ti	0.00651916	0.0124913	Myeloid	Monocytes	Classical monocytes
IFT81	is_ti	0.428938	Ti	0.00652428	0.0124997	Myeloid	Monocytes	Classical monocytes
GRB2	is_ti	-0.175838	Blood	0.0065353	0.0125194	Myeloid	Monocytes	Classical monocytes
C18orf54	is_ti	0.453938	Ti	0.00653987	0.0125267	Myeloid	Monocytes	Classical monocytes
ZBP1	is_ti	0.663511	Ti	0.00654204	0.0125294	Myeloid	Monocytes	Classical monocytes
CALM3	is_ti	0.261416	Ti	0.00656451	0.012571	Myeloid	Monocytes	Classical monocytes
NUDCD2	is_ti	0.504608	Ti	0.00658434	0.0126075	Myeloid	Monocytes	Classical monocytes
TKFC	is_ti	-0.441437	Blood	0.00661351	0.0126619	Myeloid	Monocytes	Classical monocytes
METAP2	is_ti	-0.198391	Blood	0.00661527	0.0126638	Myeloid	Monocytes	Classical monocytes
PEAK1	is_ti	-0.267904	Blood	0.00661931	0.0126701	Myeloid	Monocytes	Classical monocytes
WBP11	is_ti	-0.236737	Blood	0.00662017	0.0126703	Myeloid	Monocytes	Classical monocytes
CCND3	is_ti	-0.653256	Blood	0.00662167	0.0126717	Myeloid	Monocytes	Classical monocytes
ZFPM1	is_ti	0.39894	Ti	0.00662282	0.0126725	Myeloid	Monocytes	Classical monocytes
LCMT1	is_ti	-0.263924	Blood	0.00662819	0.0126813	Myeloid	Monocytes	Classical monocytes
AP002518.2	is_ti	0.96884	Ti	0.00663934	0.0127011	Myeloid	Monocytes	Classical monocytes
AL359921.1	is_ti	0.481151	Ti	0.00664753	0.0127154	Myeloid	Monocytes	Classical monocytes
CPEB2-DT	is_ti	0.633194	Ti	0.00669154	0.0127981	Myeloid	Monocytes	Classical monocytes
PTPN1	is_ti	0.294139	Ti	0.00669285	0.0127991	Myeloid	Monocytes	Classical monocytes
GMFG	is_ti	0.246795	Ti	0.00669918	0.0128097	Myeloid	Monocytes	Classical monocytes
CAHM	is_ti	0.461002	Ti	0.00670895	0.012827	Myeloid	Monocytes	Classical monocytes
RNF141	is_ti	0.296687	Ti	0.0067122	0.0128317	Myeloid	Monocytes	Classical monocytes
ADGRD1	is_ti	-0.565704	Blood	0.0067235	0.0128518	Myeloid	Monocytes	Classical monocytes
EBF1	is_ti	1.23391	Ti	0.00672926	0.0128614	Myeloid	Monocytes	Classical monocytes
SNRPD1	is_ti	0.276856	Ti	0.00673577	0.0128723	Myeloid	Monocytes	Classical monocytes
TSR2	is_ti	0.423501	Ti	0.00673775	0.0128746	Myeloid	Monocytes	Classical monocytes
ELOB	is_ti	0.284806	Ti	0.00674293	0.0128831	Myeloid	Monocytes	Classical monocytes
DDIT3	is_ti	0.44878	Ti	0.00674427	0.0128841	Myeloid	Monocytes	Classical monocytes
TMEM86B	is_ti	0.401005	Ti	0.00675067	0.0128949	Myeloid	Monocytes	Classical monocytes
RPL36AL	is_ti	0.375783	Ti	0.00676231	0.0129156	Myeloid	Monocytes	Classical monocytes
UBE3C	is_ti	-0.202989	Blood	0.0067756	0.0129395	Myeloid	Monocytes	Classical monocytes
AC107068.2	is_ti	0.74828	Ti	0.00677873	0.012944	Myeloid	Monocytes	Classical monocytes
AC006581.2	is_ti	0.690298	Ti	0.00678086	0.0129466	Myeloid	Monocytes	Classical monocytes
LPAR2	is_ti	-0.411179	Blood	0.00678749	0.0129578	Myeloid	Monocytes	Classical monocytes
SNHG21	is_ti	0.545755	Ti	0.00679598	0.0129725	Myeloid	Monocytes	Classical monocytes
AL512428.1	is_ti	-0.506308	Blood	0.00682189	0.0130205	Myeloid	Monocytes	Classical monocytes
AL035071.1	is_ti	0.367943	Ti	0.00684439	0.0130619	Myeloid	Monocytes	Classical monocytes
AC008758.4	is_ti	0.538521	Ti	0.00685122	0.0130735	Myeloid	Monocytes	Classical monocytes
AL049875.1	is_ti	0.466314	Ti	0.00685643	0.0130815	Myeloid	Monocytes	Classical monocytes
TCTN1	is_ti	0.487142	Ti	0.00685699	0.0130815	Myeloid	Monocytes	Classical monocytes
PGBD2	is_ti	0.331175	Ti	0.00688545	0.0131343	Myeloid	Monocytes	Classical monocytes
ELMO1-AS1	is_ti	0.516561	Ti	0.00689937	0.0131593	Myeloid	Monocytes	Classical monocytes
AKIRIN2	is_ti	-0.332309	Blood	0.00690199	0.0131628	Myeloid	Monocytes	Classical monocytes
ZCCHC2	is_ti	-0.343527	Blood	0.00690292	0.0131631	Myeloid	Monocytes	Classical monocytes
DMXL2	is_ti	-0.222512	Blood	0.00690891	0.013173	Myeloid	Monocytes	Classical monocytes
SP2-AS1	is_ti	0.432282	Ti	0.00692028	0.0131927	Myeloid	Monocytes	Classical monocytes
PIH1D1	is_ti	0.284119	Ti	0.0069208	0.0131927	Myeloid	Monocytes	Classical monocytes
CTNNBIP1	is_ti	-0.230894	Blood	0.00692842	0.0132057	Myeloid	Monocytes	Classical monocytes
TMC6	is_ti	0.265818	Ti	0.0069357	0.013218	Myeloid	Monocytes	Classical monocytes
EFL1	is_ti	-0.281767	Blood	0.00693657	0.0132182	Myeloid	Monocytes	Classical monocytes
VDAC2	is_ti	0.253134	Ti	0.00694349	0.0132299	Myeloid	Monocytes	Classical monocytes
ZNF8	is_ti	0.394223	Ti	0.00694481	0.0132309	Myeloid	Monocytes	Classical monocytes
ADAT2	is_ti	0.471103	Ti	0.00695051	0.0132402	Myeloid	Monocytes	Classical monocytes
ERCC8	is_ti	-0.389814	Blood	0.00696398	0.0132643	Myeloid	Monocytes	Classical monocytes
ETFDH	is_ti	-0.346556	Blood	0.00697428	0.0132811	Myeloid	Monocytes	Classical monocytes
CD2BP2	is_ti	0.319777	Ti	0.00697435	0.0132811	Myeloid	Monocytes	Classical monocytes
ECD	is_ti	-0.382823	Blood	0.00697576	0.0132812	Myeloid	Monocytes	Classical monocytes
SND1	is_ti	-0.212484	Blood	0.00697602	0.0132812	Myeloid	Monocytes	Classical monocytes
TCFL5	is_ti	-0.314095	Blood	0.00698	0.0132873	Myeloid	Monocytes	Classical monocytes
ARL17B	is_ti	-0.854181	Blood	0.00698476	0.0132948	Myeloid	Monocytes	Classical monocytes
GKAP1	is_ti	-0.504799	Blood	0.00699146	0.013306	Myeloid	Monocytes	Classical monocytes
C1QTNF3-AMACR	is_ti	-0.487773	Blood	0.00699973	0.0133203	Myeloid	Monocytes	Classical monocytes
SMURF2	is_ti	-0.177605	Blood	0.00701089	0.01334	Myeloid	Monocytes	Classical monocytes
ZKSCAN8	is_ti	-0.302284	Blood	0.00704455	0.0134025	Myeloid	Monocytes	Classical monocytes
INTS8	is_ti	-0.322036	Blood	0.00705185	0.0134148	Myeloid	Monocytes	Classical monocytes
COMMD3	is_ti	0.270298	Ti	0.00706978	0.0134474	Myeloid	Monocytes	Classical monocytes
ZNF266	is_ti	-0.300968	Blood	0.00708055	0.0134664	Myeloid	Monocytes	Classical monocytes
TRIM3	is_ti	-0.359033	Blood	0.00710724	0.0135156	Myeloid	Monocytes	Classical monocytes
NCKAP5L	is_ti	-0.283516	Blood	0.00711363	0.0135262	Myeloid	Monocytes	Classical monocytes
USP10	is_ti	-0.184006	Blood	0.00711696	0.0135306	Myeloid	Monocytes	Classical monocytes
PRKD3	is_ti	-0.267535	Blood	0.00711759	0.0135306	Myeloid	Monocytes	Classical monocytes
ADGRB3	is_ti	-0.954272	Blood	0.0071198	0.0135333	Myeloid	Monocytes	Classical monocytes
GUCA1B	is_ti	0.418277	Ti	0.00715033	0.0135898	Myeloid	Monocytes	Classical monocytes
RNF145	is_ti	-0.307513	Blood	0.00717263	0.0136306	Myeloid	Monocytes	Classical monocytes
FKBP3	is_ti	0.231652	Ti	0.0071879	0.0136581	Myeloid	Monocytes	Classical monocytes
TNFRSF1A	is_ti	0.22258	Ti	0.00718892	0.0136585	Myeloid	Monocytes	Classical monocytes
ZNF615	is_ti	0.329601	Ti	0.00720204	0.0136818	Myeloid	Monocytes	Classical monocytes
NPHP3-ACAD11	is_ti	0.653209	Ti	0.00721467	0.0137043	Myeloid	Monocytes	Classical monocytes
AC009005.1	is_ti	0.787002	Ti	0.00721574	0.0137047	Myeloid	Monocytes	Classical monocytes
PALLD	is_ti	0.610522	Ti	0.00722548	0.0137217	Myeloid	Monocytes	Classical monocytes
HDAC8	is_ti	-0.219222	Blood	0.00722883	0.0137265	Myeloid	Monocytes	Classical monocytes
BLCAP	is_ti	-0.209632	Blood	0.00723261	0.0137321	Myeloid	Monocytes	Classical monocytes
AL136295.3	is_ti	0.477204	Ti	0.00723497	0.0137339	Myeloid	Monocytes	Classical monocytes
AC005154.6	is_ti	-0.248035	Blood	0.00723521	0.0137339	Myeloid	Monocytes	Classical monocytes
AEBP2	is_ti	-0.208027	Blood	0.00725569	0.0137712	Myeloid	Monocytes	Classical monocytes
LRIF1	is_ti	0.355453	Ti	0.00725735	0.0137728	Myeloid	Monocytes	Classical monocytes
RBP7	is_ti	-0.372097	Blood	0.00725825	0.0137729	Myeloid	Monocytes	Classical monocytes
RBM48	is_ti	0.273148	Ti	0.00726162	0.0137777	Myeloid	Monocytes	Classical monocytes
CCDC194	is_ti	0.522991	Ti	0.00727115	0.0137942	Myeloid	Monocytes	Classical monocytes
SLC9B1	is_ti	0.655102	Ti	0.0072722	0.0137947	Myeloid	Monocytes	Classical monocytes
BNIP3	is_ti	0.711169	Ti	0.00728269	0.013813	Myeloid	Monocytes	Classical monocytes
HELLS	is_ti	0.505258	Ti	0.00728382	0.0138136	Myeloid	Monocytes	Classical monocytes
ZNF429	is_ti	0.505491	Ti	0.00728847	0.0138208	Myeloid	Monocytes	Classical monocytes
AC025283.3	is_ti	0.553548	Ti	0.00731488	0.0138693	Myeloid	Monocytes	Classical monocytes
KMT5B	is_ti	-0.170515	Blood	0.00732056	0.0138775	Myeloid	Monocytes	Classical monocytes
GPRIN3	is_ti	0.610992	Ti	0.00732084	0.0138775	Myeloid	Monocytes	Classical monocytes
THAP6	is_ti	-0.307516	Blood	0.00732727	0.0138881	Myeloid	Monocytes	Classical monocytes
GADD45B	is_ti	0.494912	Ti	0.00733362	0.0138985	Myeloid	Monocytes	Classical monocytes
SLC47A1	is_ti	0.620118	Ti	0.00734265	0.0139141	Myeloid	Monocytes	Classical monocytes
AL132656.2	is_ti	0.45026	Ti	0.00737595	0.0139756	Myeloid	Monocytes	Classical monocytes
HBP1	is_ti	-0.253819	Blood	0.00738689	0.0139937	Myeloid	Monocytes	Classical monocytes
ASRGL1	is_ti	-0.466518	Blood	0.0073872	0.0139937	Myeloid	Monocytes	Classical monocytes
WASHC2A	is_ti	-0.293221	Blood	0.00739136	0.014	Myeloid	Monocytes	Classical monocytes
TRIM23	is_ti	-0.281471	Blood	0.00739976	0.0140143	Myeloid	Monocytes	Classical monocytes
CCDC6	is_ti	-0.245157	Blood	0.00740651	0.0140255	Myeloid	Monocytes	Classical monocytes
HDGFL2	is_ti	0.27237	Ti	0.00741219	0.0140347	Myeloid	Monocytes	Classical monocytes
IL17RC	is_ti	0.426764	Ti	0.00742023	0.0140483	Myeloid	Monocytes	Classical monocytes
ODF3B	is_ti	0.346361	Ti	0.00742249	0.014051	Myeloid	Monocytes	Classical monocytes
TPCN2	is_ti	-0.317079	Blood	0.00742941	0.0140625	Myeloid	Monocytes	Classical monocytes
SLC37A2	is_ti	0.338316	Ti	0.00744248	0.0140848	Myeloid	Monocytes	Classical monocytes
ZBTB34	is_ti	-0.319353	Blood	0.00744287	0.0140848	Myeloid	Monocytes	Classical monocytes
APBA3	is_ti	0.374404	Ti	0.00744884	0.0140944	Myeloid	Monocytes	Classical monocytes
ZNF577	is_ti	0.343777	Ti	0.00746319	0.01412	Myeloid	Monocytes	Classical monocytes
CDK2AP2	is_ti	0.333461	Ti	0.00747423	0.0141379	Myeloid	Monocytes	Classical monocytes
LIG1	is_ti	0.512134	Ti	0.00747436	0.0141379	Myeloid	Monocytes	Classical monocytes
ATP6V1B2	is_ti	0.20219	Ti	0.00747994	0.0141469	Myeloid	Monocytes	Classical monocytes
PHF19	is_ti	0.37948	Ti	0.00748204	0.0141492	Myeloid	Monocytes	Classical monocytes
SEMA4B	is_ti	-0.267879	Blood	0.00749263	0.0141669	Myeloid	Monocytes	Classical monocytes
IL7	is_ti	0.547575	Ti	0.00749305	0.0141669	Myeloid	Monocytes	Classical monocytes
HHAT	is_ti	-0.462025	Blood	0.0075266	0.0142287	Myeloid	Monocytes	Classical monocytes
USP32	is_ti	-0.191164	Blood	0.00753426	0.0142415	Myeloid	Monocytes	Classical monocytes
ENC1	is_ti	-0.465854	Blood	0.00754333	0.0142571	Myeloid	Monocytes	Classical monocytes
HEATR5B	is_ti	-0.256324	Blood	0.00754794	0.0142642	Myeloid	Monocytes	Classical monocytes
TAF1	is_ti	-0.148188	Blood	0.00755846	0.0142824	Myeloid	Monocytes	Classical monocytes
TMED5	is_ti	-0.37009	Blood	0.00756	0.0142837	Myeloid	Monocytes	Classical monocytes
TAF6	is_ti	0.334461	Ti	0.00756488	0.0142901	Myeloid	Monocytes	Classical monocytes
NR6A1	is_ti	-0.333669	Blood	0.0075651	0.0142901	Myeloid	Monocytes	Classical monocytes
AC093227.1	is_ti	0.595864	Ti	0.00759779	0.0143502	Myeloid	Monocytes	Classical monocytes
ZDHHC17	is_ti	-0.2306	Blood	0.00762067	0.0143918	Myeloid	Monocytes	Classical monocytes
GMEB2	is_ti	-0.442952	Blood	0.0076264	0.014401	Myeloid	Monocytes	Classical monocytes
CENPN	is_ti	0.466298	Ti	0.00763692	0.0144192	Myeloid	Monocytes	Classical monocytes
KMT5C	is_ti	0.445469	Ti	0.00765738	0.0144562	Myeloid	Monocytes	Classical monocytes
ZNF804A	is_ti	-0.351445	Blood	0.00766296	0.0144651	Myeloid	Monocytes	Classical monocytes
ZNF549	is_ti	0.393151	Ti	0.00766652	0.0144702	Myeloid	Monocytes	Classical monocytes
LINC02362	is_ti	-0.52393	Blood	0.00767207	0.0144791	Myeloid	Monocytes	Classical monocytes
UPF3B	is_ti	-0.214041	Blood	0.00767731	0.0144873	Myeloid	Monocytes	Classical monocytes
AC008440.1	is_ti	0.598171	Ti	0.00769161	0.0145126	Myeloid	Monocytes	Classical monocytes
LYN	is_ti	-0.281561	Blood	0.00771099	0.0145476	Myeloid	Monocytes	Classical monocytes
ITM2B	is_ti	0.237268	Ti	0.00771199	0.0145478	Myeloid	Monocytes	Classical monocytes
STAU1	is_ti	-0.176746	Blood	0.00771927	0.0145597	Myeloid	Monocytes	Classical monocytes
FBXO41	is_ti	-0.357775	Blood	0.00772005	0.0145597	Myeloid	Monocytes	Classical monocytes
ARID1A	is_ti	-0.164577	Blood	0.00772094	0.0145597	Myeloid	Monocytes	Classical monocytes
EPM2A	is_ti	-0.456487	Blood	0.00774512	0.0146037	Myeloid	Monocytes	Classical monocytes
LRRC45	is_ti	0.418442	Ti	0.00774616	0.014604	Myeloid	Monocytes	Classical monocytes
CNOT6L	is_ti	-0.217785	Blood	0.00775358	0.0146163	Myeloid	Monocytes	Classical monocytes
SAP130	is_ti	-0.289754	Blood	0.00775572	0.0146187	Myeloid	Monocytes	Classical monocytes
COPS9	is_ti	0.282436	Ti	0.00776091	0.0146268	Myeloid	Monocytes	Classical monocytes
YWHAZ	is_ti	-0.225321	Blood	0.00776457	0.0146321	Myeloid	Monocytes	Classical monocytes
FGR	is_ti	-0.212123	Blood	0.00778232	0.0146639	Myeloid	Monocytes	Classical monocytes
NCL	is_ti	0.214057	Ti	0.00780047	0.0146964	Myeloid	Monocytes	Classical monocytes
EMC7	is_ti	0.262189	Ti	0.00780721	0.0147075	Myeloid	Monocytes	Classical monocytes
EIF5	is_ti	-0.206438	Blood	0.00780942	0.01471	Myeloid	Monocytes	Classical monocytes
AGPS	is_ti	-0.191183	Blood	0.00782445	0.0147366	Myeloid	Monocytes	Classical monocytes
DENND1C	is_ti	-0.313389	Blood	0.00783299	0.014751	Myeloid	Monocytes	Classical monocytes
ADD1	is_ti	-0.212035	Blood	0.00783978	0.0147621	Myeloid	Monocytes	Classical monocytes
MEF2A	is_ti	-0.18729	Blood	0.00784865	0.0147772	Myeloid	Monocytes	Classical monocytes
MRPL46	is_ti	0.472189	Ti	0.00785398	0.0147855	Myeloid	Monocytes	Classical monocytes
ANP32A	is_ti	-0.144449	Blood	0.00786455	0.0148038	Myeloid	Monocytes	Classical monocytes
SMPD2	is_ti	0.398397	Ti	0.00787013	0.0148116	Myeloid	Monocytes	Classical monocytes
ATP5F1E	is_ti	0.224995	Ti	0.00787073	0.0148116	Myeloid	Monocytes	Classical monocytes
WHRN	is_ti	0.920926	Ti	0.00787136	0.0148116	Myeloid	Monocytes	Classical monocytes
ZNF180	is_ti	-0.357398	Blood	0.00788202	0.0148299	Myeloid	Monocytes	Classical monocytes
GNPTG	is_ti	-0.280883	Blood	0.00788793	0.0148394	Myeloid	Monocytes	Classical monocytes
AC026369.3	is_ti	0.905011	Ti	0.0079067	0.014873	Myeloid	Monocytes	Classical monocytes
NUDT22	is_ti	0.326204	Ti	0.00790933	0.0148763	Myeloid	Monocytes	Classical monocytes
R3HCC1L	is_ti	-0.209646	Blood	0.00791298	0.0148815	Myeloid	Monocytes	Classical monocytes
SBNO2	is_ti	0.265603	Ti	0.00791721	0.0148878	Myeloid	Monocytes	Classical monocytes
TIMM50	is_ti	0.292748	Ti	0.00794404	0.0149365	Myeloid	Monocytes	Classical monocytes
ASL	is_ti	-0.351847	Blood	0.00794611	0.0149387	Myeloid	Monocytes	Classical monocytes
RAP2B	is_ti	-0.215025	Blood	0.00795998	0.0149631	Myeloid	Monocytes	Classical monocytes
KLHDC8B	is_ti	0.489857	Ti	0.00796293	0.0149664	Myeloid	Monocytes	Classical monocytes
CEP104	is_ti	-0.285281	Blood	0.00796351	0.0149664	Myeloid	Monocytes	Classical monocytes
WDR92	is_ti	0.353677	Ti	0.00798498	0.015005	Myeloid	Monocytes	Classical monocytes
AL162497.1	is_ti	0.613529	Ti	0.00801285	0.0150557	Myeloid	Monocytes	Classical monocytes
SNHG12	is_ti	0.521716	Ti	0.00801586	0.0150597	Myeloid	Monocytes	Classical monocytes
PSPH	is_ti	0.359509	Ti	0.00803239	0.0150885	Myeloid	Monocytes	Classical monocytes
TROVE2	is_ti	-0.202455	Blood	0.008033	0.0150885	Myeloid	Monocytes	Classical monocytes
PPCS	is_ti	0.190998	Ti	0.00804242	0.0151045	Myeloid	Monocytes	Classical monocytes
NGDN	is_ti	-0.2862	Blood	0.00807545	0.0151648	Myeloid	Monocytes	Classical monocytes
RNF170	is_ti	-0.276875	Blood	0.00809435	0.0151986	Myeloid	Monocytes	Classical monocytes
IPO9-AS1	is_ti	0.541118	Ti	0.00809874	0.0152051	Myeloid	Monocytes	Classical monocytes
FAM102B	is_ti	-0.282755	Blood	0.00812452	0.0152518	Myeloid	Monocytes	Classical monocytes
AC018797.2	is_ti	0.459112	Ti	0.00813539	0.0152705	Myeloid	Monocytes	Classical monocytes
COX5A	is_ti	0.247612	Ti	0.00813756	0.0152728	Myeloid	Monocytes	Classical monocytes
ABTB2	is_ti	-0.655907	Blood	0.00814226	0.0152799	Myeloid	Monocytes	Classical monocytes
BRCC3	is_ti	-0.230277	Blood	0.00815457	0.0153013	Myeloid	Monocytes	Classical monocytes
SOWAHD	is_ti	0.444442	Ti	0.00816047	0.0153106	Myeloid	Monocytes	Classical monocytes
DIABLO-1	is_ti	0.491217	Ti	0.00816339	0.0153144	Myeloid	Monocytes	Classical monocytes
TLE1	is_ti	0.690486	Ti	0.00816473	0.0153152	Myeloid	Monocytes	Classical monocytes
TMEM144	is_ti	-0.372566	Blood	0.00818831	0.0153577	Myeloid	Monocytes	Classical monocytes
FTSJ1	is_ti	-0.327634	Blood	0.00819433	0.0153672	Myeloid	Monocytes	Classical monocytes
CYP20A1	is_ti	-0.200244	Blood	0.00823418	0.0154394	Myeloid	Monocytes	Classical monocytes
GBP2	is_ti	0.458715	Ti	0.00823463	0.0154394	Myeloid	Monocytes	Classical monocytes
NAPA	is_ti	-0.319759	Blood	0.00824045	0.0154485	Myeloid	Monocytes	Classical monocytes
CCDC134	is_ti	-0.422369	Blood	0.00824845	0.0154618	Myeloid	Monocytes	Classical monocytes
CTSH	is_ti	0.234201	Ti	0.00826021	0.0154821	Myeloid	Monocytes	Classical monocytes
EXO5	is_ti	0.54218	Ti	0.00826927	0.0154973	Myeloid	Monocytes	Classical monocytes
ZNF254	is_ti	-0.357986	Blood	0.00827454	0.0155055	Myeloid	Monocytes	Classical monocytes
ATM	is_ti	-0.198352	Blood	0.00827985	0.0155127	Myeloid	Monocytes	Classical monocytes
AP000311.1	is_ti	1.63407	Ti	0.00828028	0.0155127	Myeloid	Monocytes	Classical monocytes
EPAS1	is_ti	0.580139	Ti	0.00828821	0.0155258	Myeloid	Monocytes	Classical monocytes
ZNF148	is_ti	-0.150008	Blood	0.00829819	0.0155428	Myeloid	Monocytes	Classical monocytes
PUDP	is_ti	-0.273868	Blood	0.00830132	0.0155469	Myeloid	Monocytes	Classical monocytes
TNFAIP6	is_ti	0.805576	Ti	0.00830485	0.0155518	Myeloid	Monocytes	Classical monocytes
GGH	is_ti	0.459061	Ti	0.00830892	0.0155576	Myeloid	Monocytes	Classical monocytes
RANBP17	is_ti	0.52853	Ti	0.00831197	0.0155616	Myeloid	Monocytes	Classical monocytes
POLR2F	is_ti	0.317715	Ti	0.00831541	0.0155663	Myeloid	Monocytes	Classical monocytes
RBMS1	is_ti	-0.215617	Blood	0.00832163	0.0155745	Myeloid	Monocytes	Classical monocytes
ERO1B	is_ti	-0.251973	Blood	0.00832169	0.0155745	Myeloid	Monocytes	Classical monocytes
TBXAS1	is_ti	-0.197354	Blood	0.00832475	0.0155785	Myeloid	Monocytes	Classical monocytes
ZNF365	is_ti	1.39011	Ti	0.00833066	0.0155863	Myeloid	Monocytes	Classical monocytes
LYZ	is_ti	-0.264874	Blood	0.00833077	0.0155863	Myeloid	Monocytes	Classical monocytes
GIMAP5	is_ti	0.889177	Ti	0.0083355	0.0155934	Myeloid	Monocytes	Classical monocytes
CENPT	is_ti	0.404164	Ti	0.00836855	0.0156535	Myeloid	Monocytes	Classical monocytes
CC2D2A	is_ti	-0.489921	Blood	0.00837046	0.0156553	Myeloid	Monocytes	Classical monocytes
BZW2	is_ti	-0.313777	Blood	0.0083748	0.0156616	Myeloid	Monocytes	Classical monocytes
ERCC6	is_ti	-0.256877	Blood	0.00837974	0.0156691	Myeloid	Monocytes	Classical monocytes
WRN	is_ti	-0.341047	Blood	0.00838237	0.0156723	Myeloid	Monocytes	Classical monocytes
DDRGK1	is_ti	0.286682	Ti	0.0084005	0.0157044	Myeloid	Monocytes	Classical monocytes
RYK	is_ti	-0.237635	Blood	0.00842063	0.0157403	Myeloid	Monocytes	Classical monocytes
MED14OS	is_ti	0.438811	Ti	0.00842896	0.0157541	Myeloid	Monocytes	Classical monocytes
THTPA	is_ti	0.372437	Ti	0.00843623	0.0157659	Myeloid	Monocytes	Classical monocytes
PSMA3-AS1	is_ti	-0.168828	Blood	0.00844351	0.0157777	Myeloid	Monocytes	Classical monocytes
PRELID3B	is_ti	0.274138	Ti	0.00847691	0.0158384	Myeloid	Monocytes	Classical monocytes
CSNK1D	is_ti	-0.241147	Blood	0.00849155	0.015864	Myeloid	Monocytes	Classical monocytes
NIPBL	is_ti	-0.149757	Blood	0.00849777	0.0158738	Myeloid	Monocytes	Classical monocytes
LRRC37A2	is_ti	-0.390781	Blood	0.00850105	0.0158781	Myeloid	Monocytes	Classical monocytes
IRF5	is_ti	-0.30882	Blood	0.00850537	0.0158845	Myeloid	Monocytes	Classical monocytes
KIF1B	is_ti	-0.267702	Blood	0.0085068	0.0158853	Myeloid	Monocytes	Classical monocytes
SENCR	is_ti	0.411476	Ti	0.00851275	0.0158947	Myeloid	Monocytes	Classical monocytes
PLEKHM2	is_ti	-0.321303	Blood	0.00851723	0.0159012	Myeloid	Monocytes	Classical monocytes
MROH1	is_ti	-0.245679	Blood	0.00852282	0.0159099	Myeloid	Monocytes	Classical monocytes
MUM1	is_ti	0.338467	Ti	0.00854973	0.0159583	Myeloid	Monocytes	Classical monocytes
MKRN1	is_ti	-0.191584	Blood	0.00855108	0.0159591	Myeloid	Monocytes	Classical monocytes
AC138894.1	is_ti	0.456599	Ti	0.0085615	0.0159767	Myeloid	Monocytes	Classical monocytes
UPK3BL1	is_ti	1.8206	Ti	0.00857588	0.0160018	Myeloid	Monocytes	Classical monocytes
MYO1D	is_ti	0.961797	Ti	0.00858294	0.0160132	Myeloid	Monocytes	Classical monocytes
XAB2	is_ti	-0.33447	Blood	0.00858423	0.0160138	Myeloid	Monocytes	Classical monocytes
SLC39A10	is_ti	0.332438	Ti	0.00860332	0.0160476	Myeloid	Monocytes	Classical monocytes
DDX52	is_ti	-0.243322	Blood	0.00861014	0.0160585	Myeloid	Monocytes	Classical monocytes
AC010245.2	is_ti	0.510893	Ti	0.0086118	0.0160598	Myeloid	Monocytes	Classical monocytes
TMEM67	is_ti	0.540695	Ti	0.00861282	0.0160599	Myeloid	Monocytes	Classical monocytes
RAB21	is_ti	-0.174955	Blood	0.00861685	0.0160656	Myeloid	Monocytes	Classical monocytes
GATD3A	is_ti	1.08785	Ti	0.00862373	0.0160767	Myeloid	Monocytes	Classical monocytes
SYCP2	is_ti	-0.431537	Blood	0.00863372	0.0160935	Myeloid	Monocytes	Classical monocytes
TENT4A	is_ti	-0.278722	Blood	0.00864169	0.0161065	Myeloid	Monocytes	Classical monocytes
KMO	is_ti	0.444347	Ti	0.00865312	0.016126	Myeloid	Monocytes	Classical monocytes
YAF2	is_ti	-0.208714	Blood	0.00865727	0.016132	Myeloid	Monocytes	Classical monocytes
MTIF3	is_ti	0.201117	Ti	0.00865984	0.016135	Myeloid	Monocytes	Classical monocytes
NUDT18	is_ti	0.495064	Ti	0.00867378	0.0161591	Myeloid	Monocytes	Classical monocytes
GIMAP6	is_ti	0.278337	Ti	0.00868485	0.0161779	Myeloid	Monocytes	Classical monocytes
SNRPB2	is_ti	0.235683	Ti	0.00869275	0.0161908	Myeloid	Monocytes	Classical monocytes
COMMD10	is_ti	-0.222443	Blood	0.0087022	0.0162066	Myeloid	Monocytes	Classical monocytes
GLRX5	is_ti	0.2524	Ti	0.00870619	0.0162123	Myeloid	Monocytes	Classical monocytes
FAM200A	is_ti	0.391104	Ti	0.00870848	0.0162147	Myeloid	Monocytes	Classical monocytes
MFSD8	is_ti	-0.30111	Blood	0.00870943	0.0162147	Myeloid	Monocytes	Classical monocytes
MTMR11	is_ti	-0.522371	Blood	0.00871263	0.0162188	Myeloid	Monocytes	Classical monocytes
SERPINB10	is_ti	0.814958	Ti	0.00871394	0.0162194	Myeloid	Monocytes	Classical monocytes
SAP25	is_ti	-0.430451	Blood	0.00873795	0.0162623	Myeloid	Monocytes	Classical monocytes
C8orf59	is_ti	0.322747	Ti	0.00875484	0.0162919	Myeloid	Monocytes	Classical monocytes
BTN2A1	is_ti	-0.226543	Blood	0.00875896	0.0162978	Myeloid	Monocytes	Classical monocytes
AP003469.4	is_ti	0.649083	Ti	0.00876216	0.0163019	Myeloid	Monocytes	Classical monocytes
AC079807.1	is_ti	0.482932	Ti	0.00880848	0.0163863	Myeloid	Monocytes	Classical monocytes
GOLIM4	is_ti	-0.261977	Blood	0.00881401	0.0163947	Myeloid	Monocytes	Classical monocytes
CTNNAL1	is_ti	0.716695	Ti	0.00882763	0.0164182	Myeloid	Monocytes	Classical monocytes
JPX	is_ti	-0.207067	Blood	0.00883413	0.0164285	Myeloid	Monocytes	Classical monocytes
CCDC9	is_ti	-0.457142	Blood	0.00883519	0.0164286	Myeloid	Monocytes	Classical monocytes
HSBP1L1	is_ti	0.566186	Ti	0.00883839	0.0164327	Myeloid	Monocytes	Classical monocytes
AC011899.3	is_ti	0.573588	Ti	0.00884779	0.0164481	Myeloid	Monocytes	Classical monocytes
SNRNP25	is_ti	0.488613	Ti	0.00884863	0.0164481	Myeloid	Monocytes	Classical monocytes
MAP4K2	is_ti	-0.352971	Blood	0.00887753	0.0165	Myeloid	Monocytes	Classical monocytes
RETREG1	is_ti	-0.900413	Blood	0.00887919	0.0165012	Myeloid	Monocytes	Classical monocytes
GTF3C2	is_ti	-0.19648	Blood	0.00888498	0.0165102	Myeloid	Monocytes	Classical monocytes
AC011476.3	is_ti	-0.710678	Blood	0.00891953	0.0165725	Myeloid	Monocytes	Classical monocytes
GRAMD4	is_ti	-0.280364	Blood	0.00893455	0.0165986	Myeloid	Monocytes	Classical monocytes
TGFBR2	is_ti	-0.177853	Blood	0.00897413	0.0166702	Myeloid	Monocytes	Classical monocytes
MED20	is_ti	0.318264	Ti	0.00897659	0.016673	Myeloid	Monocytes	Classical monocytes
ZNF579	is_ti	0.409375	Ti	0.00898721	0.0166908	Myeloid	Monocytes	Classical monocytes
MT-ND6	is_ti	0.531936	Ti	0.0089886	0.0166915	Myeloid	Monocytes	Classical monocytes
ASCL2	is_ti	0.393075	Ti	0.0090181	0.0167445	Myeloid	Monocytes	Classical monocytes
NEK1	is_ti	-0.27719	Blood	0.00903056	0.0167657	Myeloid	Monocytes	Classical monocytes
HMGN5	is_ti	0.484353	Ti	0.00903724	0.0167762	Myeloid	Monocytes	Classical monocytes
CHKB	is_ti	-0.463645	Blood	0.00905913	0.016815	Myeloid	Monocytes	Classical monocytes
C11orf58	is_ti	0.161032	Ti	0.00906021	0.0168151	Myeloid	Monocytes	Classical monocytes
HGF	is_ti	-0.370802	Blood	0.00906756	0.0168269	Myeloid	Monocytes	Classical monocytes
COG5	is_ti	-0.168211	Blood	0.00907009	0.0168284	Myeloid	Monocytes	Classical monocytes
WDR44	is_ti	-0.212422	Blood	0.00907047	0.0168284	Myeloid	Monocytes	Classical monocytes
AC114490.3	is_ti	0.425938	Ti	0.00907138	0.0168284	Myeloid	Monocytes	Classical monocytes
KIZ	is_ti	-0.343564	Blood	0.00907436	0.0168321	Myeloid	Monocytes	Classical monocytes
CCDC107	is_ti	0.500436	Ti	0.0090815	0.0168434	Myeloid	Monocytes	Classical monocytes
AC021678.2	is_ti	0.560792	Ti	0.0090835	0.0168453	Myeloid	Monocytes	Classical monocytes
CAMSAP2	is_ti	-0.429026	Blood	0.00911035	0.0168932	Myeloid	Monocytes	Classical monocytes
TRIM36	is_ti	0.601915	Ti	0.00911769	0.0169049	Myeloid	Monocytes	Classical monocytes
RPS6KA2	is_ti	-0.534541	Blood	0.00912056	0.0169083	Myeloid	Monocytes	Classical monocytes
AP000547.3	is_ti	0.567827	Ti	0.00912707	0.0169185	Myeloid	Monocytes	Classical monocytes
OXER1	is_ti	0.509215	Ti	0.0091312	0.0169243	Myeloid	Monocytes	Classical monocytes
DCBLD2	is_ti	0.568037	Ti	0.00914736	0.0169524	Myeloid	Monocytes	Classical monocytes
WDR60	is_ti	-0.348107	Blood	0.00915303	0.016961	Myeloid	Monocytes	Classical monocytes
GABPB2	is_ti	-0.2916	Blood	0.00917889	0.017007	Myeloid	Monocytes	Classical monocytes
PLK3	is_ti	-0.620454	Blood	0.00920907	0.017061	Myeloid	Monocytes	Classical monocytes
EXOG	is_ti	-0.314818	Blood	0.00921709	0.017074	Myeloid	Monocytes	Classical monocytes
RPL36A	is_ti	-0.481524	Blood	0.00922375	0.0170844	Myeloid	Monocytes	Classical monocytes
MRPL21	is_ti	0.338173	Ti	0.00922587	0.0170865	Myeloid	Monocytes	Classical monocytes
NAA25	is_ti	-0.244156	Blood	0.0092408	0.0171122	Myeloid	Monocytes	Classical monocytes
RBM10	is_ti	-0.216208	Blood	0.00924269	0.0171138	Myeloid	Monocytes	Classical monocytes
TMEM43	is_ti	-0.260842	Blood	0.00925364	0.0171322	Myeloid	Monocytes	Classical monocytes
EGR2	is_ti	-1.17568	Blood	0.00925681	0.0171362	Myeloid	Monocytes	Classical monocytes
OSCAR	is_ti	-0.302229	Blood	0.00926048	0.0171402	Myeloid	Monocytes	Classical monocytes
AC012636.1	is_ti	0.811378	Ti	0.00926107	0.0171402	Myeloid	Monocytes	Classical monocytes
INPP4A	is_ti	-0.203634	Blood	0.00926616	0.0171477	Myeloid	Monocytes	Classical monocytes
TRIM62	is_ti	-0.355445	Blood	0.00927146	0.0171557	Myeloid	Monocytes	Classical monocytes
GLE1	is_ti	-0.237797	Blood	0.00928267	0.0171745	Myeloid	Monocytes	Classical monocytes
STMN3	is_ti	1.24891	Ti	0.00928953	0.0171853	Myeloid	Monocytes	Classical monocytes
NOL7	is_ti	0.360257	Ti	0.00931079	0.0172212	Myeloid	Monocytes	Classical monocytes
CSNK1G1	is_ti	-0.265133	Blood	0.00931101	0.0172212	Myeloid	Monocytes	Classical monocytes
CUL5	is_ti	-0.162439	Blood	0.00933564	0.0172648	Myeloid	Monocytes	Classical monocytes
MME	is_ti	0.990543	Ti	0.00934127	0.0172733	Myeloid	Monocytes	Classical monocytes
CCT2	is_ti	0.247446	Ti	0.00936438	0.0173141	Myeloid	Monocytes	Classical monocytes
TSPOAP1-AS1	is_ti	0.461163	Ti	0.00937999	0.0173411	Myeloid	Monocytes	Classical monocytes
RLIM	is_ti	-0.365076	Blood	0.00940137	0.0173787	Myeloid	Monocytes	Classical monocytes
KANSL3	is_ti	-0.220928	Blood	0.00941899	0.0174085	Myeloid	Monocytes	Classical monocytes
SHROOM1	is_ti	-0.606482	Blood	0.00941959	0.0174085	Myeloid	Monocytes	Classical monocytes
CGAS	is_ti	0.301182	Ti	0.00942393	0.0174146	Myeloid	Monocytes	Classical monocytes
BUD13	is_ti	-0.251762	Blood	0.00946401	0.0174866	Myeloid	Monocytes	Classical monocytes
TSPAN3	is_ti	-0.348788	Blood	0.00946503	0.0174866	Myeloid	Monocytes	Classical monocytes
CBX7	is_ti	-0.374036	Blood	0.00947973	0.0175119	Myeloid	Monocytes	Classical monocytes
CAAP1	is_ti	-0.23611	Blood	0.00948293	0.0175158	Myeloid	Monocytes	Classical monocytes
NUDT16L1	is_ti	0.437728	Ti	0.00949395	0.0175343	Myeloid	Monocytes	Classical monocytes
NDUFS1	is_ti	-0.206811	Blood	0.0095121	0.0175658	Myeloid	Monocytes	Classical monocytes
SFXN3	is_ti	-0.325454	Blood	0.00951545	0.0175701	Myeloid	Monocytes	Classical monocytes
G2E3	is_ti	-0.188834	Blood	0.0095178	0.0175707	Myeloid	Monocytes	Classical monocytes
SAMD9L	is_ti	0.482333	Ti	0.00951792	0.0175707	Myeloid	Monocytes	Classical monocytes
SNX13	is_ti	-0.211762	Blood	0.00952153	0.0175755	Myeloid	Monocytes	Classical monocytes
ERGIC1	is_ti	-0.253151	Blood	0.00953351	0.0175956	Myeloid	Monocytes	Classical monocytes
FNDC10	is_ti	0.444142	Ti	0.00956865	0.0176585	Myeloid	Monocytes	Classical monocytes
MAP3K21	is_ti	-0.582957	Blood	0.00957653	0.0176711	Myeloid	Monocytes	Classical monocytes
STK26	is_ti	-0.286288	Blood	0.009579	0.0176737	Myeloid	Monocytes	Classical monocytes
TIMP2	is_ti	-0.171706	Blood	0.00959165	0.0176951	Myeloid	Monocytes	Classical monocytes
RNF169	is_ti	-0.228939	Blood	0.00960734	0.0177221	Myeloid	Monocytes	Classical monocytes
TMEM33	is_ti	-0.185893	Blood	0.0096135	0.0177315	Myeloid	Monocytes	Classical monocytes
MITD1	is_ti	0.281155	Ti	0.00961647	0.017735	Myeloid	Monocytes	Classical monocytes
PIAS2	is_ti	-0.296801	Blood	0.00962404	0.017747	Myeloid	Monocytes	Classical monocytes
AL035681.1	is_ti	0.513959	Ti	0.00963514	0.0177655	Myeloid	Monocytes	Classical monocytes
DNAJC19	is_ti	0.500692	Ti	0.00963803	0.0177689	Myeloid	Monocytes	Classical monocytes
ARL4C	is_ti	0.8201	Ti	0.00964426	0.0177784	Myeloid	Monocytes	Classical monocytes
SPCS1	is_ti	0.286377	Ti	0.00965187	0.0177904	Myeloid	Monocytes	Classical monocytes
SS18L1	is_ti	-0.273338	Blood	0.00965303	0.0177905	Myeloid	Monocytes	Classical monocytes
PINK1	is_ti	-0.311169	Blood	0.00965406	0.0177905	Myeloid	Monocytes	Classical monocytes
PABPC1L	is_ti	-0.43168	Blood	0.00966521	0.0178091	Myeloid	Monocytes	Classical monocytes
ZNF524	is_ti	0.317757	Ti	0.00968535	0.0178443	Myeloid	Monocytes	Classical monocytes
DNAJC5	is_ti	-0.20715	Blood	0.00968898	0.017849	Myeloid	Monocytes	Classical monocytes
NOL10	is_ti	-0.248541	Blood	0.00969826	0.0178641	Myeloid	Monocytes	Classical monocytes
ACIN1	is_ti	-0.16898	Blood	0.00971001	0.0178838	Myeloid	Monocytes	Classical monocytes
PSMB2	is_ti	0.234954	Ti	0.00971396	0.0178891	Myeloid	Monocytes	Classical monocytes
PPP4C	is_ti	0.214761	Ti	0.0097202	0.0178986	Myeloid	Monocytes	Classical monocytes
NDUFAF4	is_ti	0.516118	Ti	0.00972748	0.01791	Myeloid	Monocytes	Classical monocytes
MRPL19	is_ti	-0.298232	Blood	0.00973126	0.017915	Myeloid	Monocytes	Classical monocytes
NGLY1	is_ti	-0.190465	Blood	0.00973349	0.0179171	Myeloid	Monocytes	Classical monocytes
FLVCR2	is_ti	0.353553	Ti	0.00973556	0.0179189	Myeloid	Monocytes	Classical monocytes
MPRIP	is_ti	-0.280305	Blood	0.00973876	0.0179229	Myeloid	Monocytes	Classical monocytes
PHF2	is_ti	-0.261109	Blood	0.009741	0.017925	Myeloid	Monocytes	Classical monocytes
MN1	is_ti	0.600015	Ti	0.00975103	0.0179415	Myeloid	Monocytes	Classical monocytes
AC024075.3	is_ti	0.561498	Ti	0.00975573	0.0179477	Myeloid	Monocytes	Classical monocytes
DDX18	is_ti	0.233287	Ti	0.00975655	0.0179477	Myeloid	Monocytes	Classical monocytes
ARPC5	is_ti	0.213624	Ti	0.0097587	0.0179496	Myeloid	Monocytes	Classical monocytes
FLNA	is_ti	-0.232377	Blood	0.00978162	0.0179898	Myeloid	Monocytes	Classical monocytes
AC005699.1	is_ti	1.13737	Ti	0.0097952	0.0180128	Myeloid	Monocytes	Classical monocytes
SULT1A3	is_ti	-0.548581	Blood	0.0098083	0.0180349	Myeloid	Monocytes	Classical monocytes
GNL3	is_ti	0.274539	Ti	0.00981039	0.0180367	Myeloid	Monocytes	Classical monocytes
SMDT1	is_ti	0.387233	Ti	0.00981701	0.0180469	Myeloid	Monocytes	Classical monocytes
TRPT1	is_ti	0.459649	Ti	0.00982233	0.0180547	Myeloid	Monocytes	Classical monocytes
ZMYND19	is_ti	0.417769	Ti	0.00983265	0.0180717	Myeloid	Monocytes	Classical monocytes
NFYC	is_ti	-0.170246	Blood	0.00984878	0.0180994	Myeloid	Monocytes	Classical monocytes
ZNF33A	is_ti	-0.224723	Blood	0.00986398	0.0181253	Myeloid	Monocytes	Classical monocytes
CSTF1	is_ti	0.274312	Ti	0.00987068	0.0181356	Myeloid	Monocytes	Classical monocytes
FBXO5	is_ti	0.408414	Ti	0.00991462	0.0182143	Myeloid	Monocytes	Classical monocytes
ANXA6	is_ti	-0.30306	Blood	0.00993422	0.0182483	Myeloid	Monocytes	Classical monocytes
HIST4H4	is_ti	0.675828	Ti	0.00995664	0.0182875	Myeloid	Monocytes	Classical monocytes
ZNF773	is_ti	0.501107	Ti	0.00997317	0.0183158	Myeloid	Monocytes	Classical monocytes
BMPR1A	is_ti	0.852574	Ti	0.00998224	0.0183305	Myeloid	Monocytes	Classical monocytes
TMEM8B	is_ti	-0.47915	Blood	0.00998451	0.0183326	Myeloid	Monocytes	Classical monocytes
TYW5	is_ti	-0.33463	Blood	0.00999489	0.0183496	Myeloid	Monocytes	Classical monocytes
FOPNL	is_ti	-0.247062	Blood	0.00999908	0.0183553	Myeloid	Monocytes	Classical monocytes
TUBG1	is_ti	0.508946	Ti	0.0100037	0.0183617	Myeloid	Monocytes	Classical monocytes
NUP58	is_ti	-0.192978	Blood	0.0100139	0.0183786	Myeloid	Monocytes	Classical monocytes
PRMT1	is_ti	0.339204	Ti	0.0100266	0.0183998	Myeloid	Monocytes	Classical monocytes
RCOR1	is_ti	-0.187014	Blood	0.0100311	0.018406	Myeloid	Monocytes	Classical monocytes
SLC7A6OS	is_ti	-0.250307	Blood	0.0100828	0.0184989	Myeloid	Monocytes	Classical monocytes
ATP6V1H	is_ti	-0.199434	Blood	0.0100879	0.0185061	Myeloid	Monocytes	Classical monocytes
HNRNPD	is_ti	-0.138853	Blood	0.0100954	0.0185178	Myeloid	Monocytes	Classical monocytes
CCDC30	is_ti	-0.405411	Blood	0.0100968	0.0185184	Myeloid	Monocytes	Classical monocytes
IMPAD1	is_ti	-0.259377	Blood	0.0101077	0.0185363	Myeloid	Monocytes	Classical monocytes
ZNF407	is_ti	-0.247524	Blood	0.0101129	0.0185439	Myeloid	Monocytes	Classical monocytes
TIGD7	is_ti	0.460843	Ti	0.0101177	0.0185506	Myeloid	Monocytes	Classical monocytes
TFRC	is_ti	0.403815	Ti	0.0101259	0.0185636	Myeloid	Monocytes	Classical monocytes
CAB39L	is_ti	0.312398	Ti	0.0101293	0.0185678	Myeloid	Monocytes	Classical monocytes
AL133453.1	is_ti	0.691462	Ti	0.0101312	0.0185692	Myeloid	Monocytes	Classical monocytes
ZCRB1	is_ti	0.272818	Ti	0.0101331	0.0185707	Myeloid	Monocytes	Classical monocytes
PTP4A1	is_ti	-0.286102	Blood	0.0101357	0.0185734	Myeloid	Monocytes	Classical monocytes
PIK3C3	is_ti	-0.1858	Blood	0.0101437	0.0185859	Myeloid	Monocytes	Classical monocytes
BRWD1	is_ti	-0.197616	Blood	0.0101586	0.0186113	Myeloid	Monocytes	Classical monocytes
ZCCHC24	is_ti	-0.355603	Blood	0.010179	0.0186466	Myeloid	Monocytes	Classical monocytes
BRK1	is_ti	0.244501	Ti	0.0102223	0.0187239	Myeloid	Monocytes	Classical monocytes
RPS5	is_ti	0.399056	Ti	0.0102274	0.0187311	Myeloid	Monocytes	Classical monocytes
DICER1-AS1	is_ti	0.429221	Ti	0.0102306	0.0187349	Myeloid	Monocytes	Classical monocytes
SCFD2	is_ti	-0.293957	Blood	0.0102493	0.018767	Myeloid	Monocytes	Classical monocytes
DOK2	is_ti	0.261278	Ti	0.010253	0.0187718	Myeloid	Monocytes	Classical monocytes
SRM	is_ti	0.375085	Ti	0.0102756	0.0188096	Myeloid	Monocytes	Classical monocytes
UBR1	is_ti	-0.22284	Blood	0.0102759	0.0188096	Myeloid	Monocytes	Classical monocytes
CTU1	is_ti	0.339615	Ti	0.010284	0.0188225	Myeloid	Monocytes	Classical monocytes
MFAP1	is_ti	0.254418	Ti	0.0102922	0.0188352	Myeloid	Monocytes	Classical monocytes
CTSB	is_ti	0.265724	Ti	0.0102972	0.0188425	Myeloid	Monocytes	Classical monocytes
RTL8A	is_ti	0.375637	Ti	0.0103356	0.0189106	Myeloid	Monocytes	Classical monocytes
TREM1	is_ti	-0.440697	Blood	0.0103509	0.0189366	Myeloid	Monocytes	Classical monocytes
SSH3	is_ti	0.414143	Ti	0.010385	0.0189968	Myeloid	Monocytes	Classical monocytes
DNAJC14	is_ti	0.296841	Ti	0.0104303	0.0190776	Myeloid	Monocytes	Classical monocytes
C16orf70	is_ti	-0.186399	Blood	0.0104527	0.0191165	Myeloid	Monocytes	Classical monocytes
ACOT13	is_ti	0.478995	Ti	0.0104555	0.0191196	Myeloid	Monocytes	Classical monocytes
AZI2	is_ti	-0.205956	Blood	0.0104758	0.0191546	Myeloid	Monocytes	Classical monocytes
CCHCR1	is_ti	0.389217	Ti	0.010477	0.0191546	Myeloid	Monocytes	Classical monocytes
ZC3H12C	is_ti	-0.448413	Blood	0.0104852	0.0191674	Myeloid	Monocytes	Classical monocytes
AC087294.1	is_ti	-0.4528	Blood	0.0104978	0.0191885	Myeloid	Monocytes	Classical monocytes
UFL1	is_ti	-0.216149	Blood	0.0105274	0.0192404	Myeloid	Monocytes	Classical monocytes
SCOC	is_ti	0.421417	Ti	0.0105713	0.0193185	Myeloid	Monocytes	Classical monocytes
SH2B3	is_ti	0.204872	Ti	0.010584	0.0193397	Myeloid	Monocytes	Classical monocytes
STARD13	is_ti	-0.660374	Blood	0.0105875	0.0193422	Myeloid	Monocytes	Classical monocytes
TMEM185B	is_ti	0.421649	Ti	0.0105885	0.0193422	Myeloid	Monocytes	Classical monocytes
AC073529.1	is_ti	-0.557405	Blood	0.0105889	0.0193422	Myeloid	Monocytes	Classical monocytes
OSBP2	is_ti	0.541066	Ti	0.0105921	0.0193445	Myeloid	Monocytes	Classical monocytes
POLR1E	is_ti	0.486128	Ti	0.0105925	0.0193445	Myeloid	Monocytes	Classical monocytes
NINJ2	is_ti	-0.307547	Blood	0.0105988	0.0193539	Myeloid	Monocytes	Classical monocytes
SNN	is_ti	0.285365	Ti	0.0106045	0.0193622	Myeloid	Monocytes	Classical monocytes
ACTN4	is_ti	-0.176668	Blood	0.0106069	0.0193645	Myeloid	Monocytes	Classical monocytes
TSPAN17	is_ti	0.373176	Ti	0.0106126	0.0193728	Myeloid	Monocytes	Classical monocytes
TAMM41	is_ti	-0.31144	Blood	0.0106278	0.0193951	Myeloid	Monocytes	Classical monocytes
NPEPL1	is_ti	-0.377291	Blood	0.0106282	0.0193951	Myeloid	Monocytes	Classical monocytes
NSUN2	is_ti	-0.268881	Blood	0.0106283	0.0193951	Myeloid	Monocytes	Classical monocytes
KCTD3	is_ti	-0.348962	Blood	0.0106468	0.0194267	Myeloid	Monocytes	Classical monocytes
GPX4	is_ti	0.32804	Ti	0.0106529	0.0194357	Myeloid	Monocytes	Classical monocytes
ARAP1	is_ti	-0.194019	Blood	0.0106705	0.0194657	Myeloid	Monocytes	Classical monocytes
PPP1R2	is_ti	-0.254941	Blood	0.0106838	0.0194879	Myeloid	Monocytes	Classical monocytes
IMPDH1	is_ti	-0.291137	Blood	0.0106986	0.0195127	Myeloid	Monocytes	Classical monocytes
TMEM263	is_ti	0.566786	Ti	0.0107073	0.0195264	Myeloid	Monocytes	Classical monocytes
ALG10	is_ti	0.387999	Ti	0.0107202	0.0195478	Myeloid	Monocytes	Classical monocytes
ZNF764	is_ti	0.363498	Ti	0.0107354	0.0195734	Myeloid	Monocytes	Classical monocytes
CYC1	is_ti	0.292656	Ti	0.0107394	0.0195784	Myeloid	Monocytes	Classical monocytes
BAIAP2L1	is_ti	0.889395	Ti	0.0107405	0.0195784	Myeloid	Monocytes	Classical monocytes
ARFIP2	is_ti	0.297254	Ti	0.0107474	0.0195888	Myeloid	Monocytes	Classical monocytes
CRYBG3	is_ti	-0.253779	Blood	0.0107523	0.0195956	Myeloid	Monocytes	Classical monocytes
PTPA	is_ti	0.267897	Ti	0.010754	0.0195965	Myeloid	Monocytes	Classical monocytes
AATF	is_ti	-0.17601	Blood	0.0107595	0.0196044	Myeloid	Monocytes	Classical monocytes
UBXN11	is_ti	-0.237584	Blood	0.0107655	0.0196132	Myeloid	Monocytes	Classical monocytes
SSPO	is_ti	0.517605	Ti	0.0107731	0.0196241	Myeloid	Monocytes	Classical monocytes
C12orf57	is_ti	0.910301	Ti	0.0107748	0.0196241	Myeloid	Monocytes	Classical monocytes
UTP14C	is_ti	0.276335	Ti	0.010775	0.0196241	Myeloid	Monocytes	Classical monocytes
ZNF432	is_ti	-0.371969	Blood	0.0107922	0.0196533	Myeloid	Monocytes	Classical monocytes
CATSPERE	is_ti	-0.502118	Blood	0.0108592	0.0197731	Myeloid	Monocytes	Classical monocytes
KARS	is_ti	0.188757	Ti	0.0108815	0.0198102	Myeloid	Monocytes	Classical monocytes
CYTH3	is_ti	-0.376689	Blood	0.0108819	0.0198102	Myeloid	Monocytes	Classical monocytes
EEFSEC	is_ti	-0.333049	Blood	0.0108848	0.0198132	Myeloid	Monocytes	Classical monocytes
SDHAF1	is_ti	0.365723	Ti	0.010891	0.0198224	Myeloid	Monocytes	Classical monocytes
POMC	is_ti	0.608283	Ti	0.0109044	0.0198446	Myeloid	Monocytes	Classical monocytes
OAS2	is_ti	0.417951	Ti	0.0109141	0.0198601	Myeloid	Monocytes	Classical monocytes
MAP7	is_ti	-0.718469	Blood	0.0109256	0.0198788	Myeloid	Monocytes	Classical monocytes
CDC7	is_ti	0.575638	Ti	0.0109409	0.0199046	Myeloid	Monocytes	Classical monocytes
MSI2	is_ti	-0.260609	Blood	0.0109462	0.019912	Myeloid	Monocytes	Classical monocytes
KATNAL1	is_ti	-0.520459	Blood	0.010957	0.0199293	Myeloid	Monocytes	Classical monocytes
TMEM102	is_ti	0.368673	Ti	0.0110011	0.0200074	Myeloid	Monocytes	Classical monocytes
SLC16A1-AS1	is_ti	-0.422875	Blood	0.0110135	0.0200278	Myeloid	Monocytes	Classical monocytes
PLD4	is_ti	0.68942	Ti	0.0110201	0.0200376	Myeloid	Monocytes	Classical monocytes
H2AFV	is_ti	0.17126	Ti	0.0110337	0.0200602	Myeloid	Monocytes	Classical monocytes
SLC35F1	is_ti	0.873483	Ti	0.0110441	0.0200765	Myeloid	Monocytes	Classical monocytes
LINC00513	is_ti	0.573091	Ti	0.0110451	0.0200765	Myeloid	Monocytes	Classical monocytes
DPM3	is_ti	0.342399	Ti	0.0110557	0.0200936	Myeloid	Monocytes	Classical monocytes
FBXL8	is_ti	0.614316	Ti	0.0110656	0.0201095	Myeloid	Monocytes	Classical monocytes
IGF1R	is_ti	-0.301698	Blood	0.0110762	0.0201265	Myeloid	Monocytes	Classical monocytes
UBE2E3	is_ti	-0.201617	Blood	0.0110783	0.0201281	Myeloid	Monocytes	Classical monocytes
PFKFB3	is_ti	0.317776	Ti	0.0110837	0.0201357	Myeloid	Monocytes	Classical monocytes
PCMTD2	is_ti	-0.257885	Blood	0.0111015	0.0201658	Myeloid	Monocytes	Classical monocytes
KSR1	is_ti	-0.267311	Blood	0.0111324	0.0202198	Myeloid	Monocytes	Classical monocytes
PLEKHJ1	is_ti	0.315791	Ti	0.0111455	0.0202413	Myeloid	Monocytes	Classical monocytes
ACO2	is_ti	-0.229641	Blood	0.011154	0.0202546	Myeloid	Monocytes	Classical monocytes
CUEDC2	is_ti	0.277961	Ti	0.0111642	0.0202709	Myeloid	Monocytes	Classical monocytes
METAP1	is_ti	-0.27558	Blood	0.0111889	0.0203135	Myeloid	Monocytes	Classical monocytes
RBAK	is_ti	-0.30968	Blood	0.0111917	0.0203164	Myeloid	Monocytes	Classical monocytes
SUB1	is_ti	0.24049	Ti	0.0112231	0.0203713	Myeloid	Monocytes	Classical monocytes
GIMAP8	is_ti	0.286705	Ti	0.0112345	0.0203877	Myeloid	Monocytes	Classical monocytes
CAMK1D	is_ti	-0.301838	Blood	0.0112346	0.0203877	Myeloid	Monocytes	Classical monocytes
XPO4	is_ti	-0.220091	Blood	0.011243	0.0204006	Myeloid	Monocytes	Classical monocytes
C12orf49	is_ti	0.225968	Ti	0.0112547	0.0204196	Myeloid	Monocytes	Classical monocytes
ARL14EP	is_ti	0.222665	Ti	0.0112572	0.0204212	Myeloid	Monocytes	Classical monocytes
RPS12	is_ti	0.324211	Ti	0.011258	0.0204212	Myeloid	Monocytes	Classical monocytes
HNRNPM	is_ti	0.146161	Ti	0.0112626	0.0204273	Myeloid	Monocytes	Classical monocytes
PARG	is_ti	-0.203575	Blood	0.0112709	0.0204401	Myeloid	Monocytes	Classical monocytes
TMED7	is_ti	0.219062	Ti	0.0112803	0.020455	Myeloid	Monocytes	Classical monocytes
ZMYND11	is_ti	-0.379708	Blood	0.011287	0.0204648	Myeloid	Monocytes	Classical monocytes
TMEM229B	is_ti	0.527574	Ti	0.0113021	0.0204897	Myeloid	Monocytes	Classical monocytes
DDX6	is_ti	-0.15344	Blood	0.0113031	0.0204897	Myeloid	Monocytes	Classical monocytes
AVEN	is_ti	-0.358534	Blood	0.0113125	0.0205029	Myeloid	Monocytes	Classical monocytes
ZNF587B	is_ti	0.376054	Ti	0.0113129	0.0205029	Myeloid	Monocytes	Classical monocytes
MINCR	is_ti	0.525687	Ti	0.0113151	0.0205047	Myeloid	Monocytes	Classical monocytes
EEF1AKMT1	is_ti	0.423682	Ti	0.0113218	0.0205146	Myeloid	Monocytes	Classical monocytes
TAF4	is_ti	-0.260027	Blood	0.0113323	0.0205313	Myeloid	Monocytes	Classical monocytes
AC009974.1	is_ti	0.674635	Ti	0.0113355	0.020535	Myeloid	Monocytes	Classical monocytes
CC2D1B	is_ti	-0.34256	Blood	0.0113437	0.0205476	Myeloid	Monocytes	Classical monocytes
FBRSL1	is_ti	-0.293936	Blood	0.0113469	0.0205512	Myeloid	Monocytes	Classical monocytes
CEP295	is_ti	-0.29456	Blood	0.0113489	0.0205526	Myeloid	Monocytes	Classical monocytes
LINC02284	is_ti	-0.554398	Blood	0.0113549	0.0205612	Myeloid	Monocytes	Classical monocytes
GIGYF1	is_ti	-0.279433	Blood	0.0113747	0.0205949	Myeloid	Monocytes	Classical monocytes
SLC25A33	is_ti	-0.478908	Blood	0.0113878	0.0206163	Myeloid	Monocytes	Classical monocytes
VKORC1	is_ti	0.307754	Ti	0.0114299	0.0206902	Myeloid	Monocytes	Classical monocytes
LIG4	is_ti	0.300282	Ti	0.0114393	0.020705	Myeloid	Monocytes	Classical monocytes
SSC4D	is_ti	0.639819	Ti	0.0114481	0.0207187	Myeloid	Monocytes	Classical monocytes
MMS22L	is_ti	-0.391292	Blood	0.0114563	0.0207312	Myeloid	Monocytes	Classical monocytes
DERA	is_ti	-0.22549	Blood	0.011466	0.0207466	Myeloid	Monocytes	Classical monocytes
QPCT	is_ti	-0.387602	Blood	0.0114699	0.0207502	Myeloid	Monocytes	Classical monocytes
WRNIP1	is_ti	-0.260645	Blood	0.0114705	0.0207502	Myeloid	Monocytes	Classical monocytes
HSD17B10	is_ti	0.305726	Ti	0.0114834	0.0207713	Myeloid	Monocytes	Classical monocytes
ZBTB7A	is_ti	-0.233539	Blood	0.0114962	0.0207922	Myeloid	Monocytes	Classical monocytes
CNOT6	is_ti	-0.203317	Blood	0.0115066	0.0208087	Myeloid	Monocytes	Classical monocytes
PSMC5	is_ti	0.286089	Ti	0.0115553	0.0208934	Myeloid	Monocytes	Classical monocytes
CHEK2	is_ti	0.363082	Ti	0.0115559	0.0208934	Myeloid	Monocytes	Classical monocytes
EIF2AK4	is_ti	-0.223127	Blood	0.0115676	0.0209123	Myeloid	Monocytes	Classical monocytes
ANKRD50	is_ti	-0.291177	Blood	0.0115992	0.0209672	Myeloid	Monocytes	Classical monocytes
DCUN1D1	is_ti	-0.170044	Blood	0.011607	0.0209789	Myeloid	Monocytes	Classical monocytes
TAB3	is_ti	-0.245328	Blood	0.0116146	0.0209904	Myeloid	Monocytes	Classical monocytes
PGM1	is_ti	-0.332751	Blood	0.0116168	0.0209921	Myeloid	Monocytes	Classical monocytes
AC092835.1	is_ti	0.39898	Ti	0.011641	0.0210336	Myeloid	Monocytes	Classical monocytes
RPUSD1	is_ti	0.383025	Ti	0.0116567	0.0210596	Myeloid	Monocytes	Classical monocytes
AC008105.3	is_ti	-0.287588	Blood	0.0116624	0.0210677	Myeloid	Monocytes	Classical monocytes
RBM42	is_ti	0.223758	Ti	0.0116837	0.0211038	Myeloid	Monocytes	Classical monocytes
TOR2A	is_ti	0.289288	Ti	0.0117072	0.0211439	Myeloid	Monocytes	Classical monocytes
SOCS7	is_ti	-0.312762	Blood	0.011714	0.0211539	Myeloid	Monocytes	Classical monocytes
VWA5A	is_ti	0.429808	Ti	0.0117256	0.0211727	Myeloid	Monocytes	Classical monocytes
LSM3	is_ti	0.25414	Ti	0.0117287	0.021176	Myeloid	Monocytes	Classical monocytes
ITGA4	is_ti	0.342274	Ti	0.0117457	0.0212044	Myeloid	Monocytes	Classical monocytes
FBXO45	is_ti	0.25905	Ti	0.0117597	0.0212274	Myeloid	Monocytes	Classical monocytes
ARF4	is_ti	-0.273664	Blood	0.0117667	0.0212376	Myeloid	Monocytes	Classical monocytes
DYRK4	is_ti	0.384608	Ti	0.0117812	0.0212615	Myeloid	Monocytes	Classical monocytes
UQCC3	is_ti	0.353475	Ti	0.0118298	0.021347	Myeloid	Monocytes	Classical monocytes
BMPR2	is_ti	-0.209757	Blood	0.0118807	0.0214364	Myeloid	Monocytes	Classical monocytes
AC022706.1	is_ti	0.683947	Ti	0.0118836	0.0214394	Myeloid	Monocytes	Classical monocytes
RPGR	is_ti	-0.339878	Blood	0.0118962	0.0214598	Myeloid	Monocytes	Classical monocytes
PDK3	is_ti	-0.22247	Blood	0.0119003	0.0214648	Myeloid	Monocytes	Classical monocytes
ANKRD44	is_ti	-0.174483	Blood	0.0119282	0.0215129	Myeloid	Monocytes	Classical monocytes
BAIAP2-DT	is_ti	-0.374806	Blood	0.0119335	0.0215201	Myeloid	Monocytes	Classical monocytes
MARS	is_ti	-0.189959	Blood	0.0119376	0.0215252	Myeloid	Monocytes	Classical monocytes
DVL2	is_ti	0.431054	Ti	0.0119448	0.0215357	Myeloid	Monocytes	Classical monocytes
BCL2	is_ti	0.664306	Ti	0.0119496	0.0215422	Myeloid	Monocytes	Classical monocytes
GPR35	is_ti	0.385856	Ti	0.0119713	0.0215769	Myeloid	Monocytes	Classical monocytes
ADGRL1	is_ti	0.399971	Ti	0.0119715	0.0215769	Myeloid	Monocytes	Classical monocytes
PVR	is_ti	-0.399891	Blood	0.0119904	0.0216086	Myeloid	Monocytes	Classical monocytes
HNRNPC	is_ti	-0.133617	Blood	0.0119961	0.0216165	Myeloid	Monocytes	Classical monocytes
PRAF2	is_ti	0.412311	Ti	0.012004	0.0216285	Myeloid	Monocytes	Classical monocytes
AC005833.2	is_ti	0.395216	Ti	0.0120123	0.0216411	Myeloid	Monocytes	Classical monocytes
TP53TG1	is_ti	0.409543	Ti	0.0120336	0.0216772	Myeloid	Monocytes	Classical monocytes
SAFB2	is_ti	-0.190514	Blood	0.0120719	0.0217439	Myeloid	Monocytes	Classical monocytes
CHCHD4	is_ti	0.277297	Ti	0.012074	0.0217452	Myeloid	Monocytes	Classical monocytes
MIER1	is_ti	-0.182274	Blood	0.0120833	0.0217596	Myeloid	Monocytes	Classical monocytes
SLC25A28	is_ti	0.33482	Ti	0.0121196	0.0218227	Myeloid	Monocytes	Classical monocytes
AC006064.2	is_ti	0.434949	Ti	0.0121488	0.0218728	Myeloid	Monocytes	Classical monocytes
EEF1B2	is_ti	0.361963	Ti	0.0121529	0.0218778	Myeloid	Monocytes	Classical monocytes
CTDSP1	is_ti	-0.211659	Blood	0.0121601	0.0218885	Myeloid	Monocytes	Classical monocytes
PITPNM2	is_ti	0.633829	Ti	0.0121619	0.0218893	Myeloid	Monocytes	Classical monocytes
TMEM161A	is_ti	0.333389	Ti	0.0121664	0.021895	Myeloid	Monocytes	Classical monocytes
RALGAPB	is_ti	-0.139308	Blood	0.0122178	0.0219851	Myeloid	Monocytes	Classical monocytes
GLYR1	is_ti	-0.166341	Blood	0.0122355	0.0220147	Myeloid	Monocytes	Classical monocytes
TSNAX-DISC1	is_ti	-0.411863	Blood	0.0122505	0.0220393	Myeloid	Monocytes	Classical monocytes
RWDD3	is_ti	0.565529	Ti	0.0122608	0.0220537	Myeloid	Monocytes	Classical monocytes
CHMP1B	is_ti	-0.273797	Blood	0.0122612	0.0220537	Myeloid	Monocytes	Classical monocytes
BRWD3	is_ti	-0.176465	Blood	0.0122715	0.0220698	Myeloid	Monocytes	Classical monocytes
SPATA2	is_ti	-0.355078	Blood	0.0122954	0.0221104	Myeloid	Monocytes	Classical monocytes
ANGPT2	is_ti	0.659457	Ti	0.0123158	0.0221448	Myeloid	Monocytes	Classical monocytes
MAGEF1	is_ti	0.447608	Ti	0.012354	0.022211	Myeloid	Monocytes	Classical monocytes
IRAK1BP1	is_ti	0.55019	Ti	0.0123666	0.0222314	Myeloid	Monocytes	Classical monocytes
KLHL28	is_ti	-0.252464	Blood	0.0123751	0.0222442	Myeloid	Monocytes	Classical monocytes
CCDC115	is_ti	0.306111	Ti	0.0124022	0.0222905	Myeloid	Monocytes	Classical monocytes
GMNN	is_ti	0.332538	Ti	0.0124041	0.0222915	Myeloid	Monocytes	Classical monocytes
GABARAPL1	is_ti	-0.459329	Blood	0.0124108	0.0223011	Myeloid	Monocytes	Classical monocytes
GALNT1	is_ti	-0.170257	Blood	0.012435	0.0223423	Myeloid	Monocytes	Classical monocytes
ABCA6	is_ti	0.630408	Ti	0.012445	0.0223578	Myeloid	Monocytes	Classical monocytes
QSER1	is_ti	-0.198366	Blood	0.0124508	0.0223658	Myeloid	Monocytes	Classical monocytes
ZDHHC4	is_ti	0.284909	Ti	0.0124814	0.0224185	Myeloid	Monocytes	Classical monocytes
NFX1	is_ti	-0.225346	Blood	0.0125462	0.0225312	Myeloid	Monocytes	Classical monocytes
PRDX4	is_ti	0.395203	Ti	0.0125469	0.0225312	Myeloid	Monocytes	Classical monocytes
FEZ2	is_ti	-0.165554	Blood	0.0125597	0.0225512	Myeloid	Monocytes	Classical monocytes
TYW1	is_ti	-0.178972	Blood	0.0125616	0.0225512	Myeloid	Monocytes	Classical monocytes
EFCAB12	is_ti	0.628057	Ti	0.0125621	0.0225512	Myeloid	Monocytes	Classical monocytes
HMBS	is_ti	0.388263	Ti	0.0125686	0.0225605	Myeloid	Monocytes	Classical monocytes
UCP2	is_ti	0.287751	Ti	0.012579	0.0225767	Myeloid	Monocytes	Classical monocytes
EID1	is_ti	0.173404	Ti	0.0126042	0.0226195	Myeloid	Monocytes	Classical monocytes
CCND2	is_ti	0.625793	Ti	0.012607	0.022622	Myeloid	Monocytes	Classical monocytes
SNX4	is_ti	-0.170254	Blood	0.0126108	0.0226264	Myeloid	Monocytes	Classical monocytes
SYNGAP1-AS1	is_ti	0.705239	Ti	0.0126198	0.0226401	Myeloid	Monocytes	Classical monocytes
AC008753.3	is_ti	0.596683	Ti	0.0126337	0.0226613	Myeloid	Monocytes	Classical monocytes
MYD88	is_ti	0.226111	Ti	0.0126343	0.0226613	Myeloid	Monocytes	Classical monocytes
KIF27	is_ti	-0.44853	Blood	0.0126464	0.0226806	Myeloid	Monocytes	Classical monocytes
HIRA	is_ti	-0.307263	Blood	0.0126663	0.0227138	Myeloid	Monocytes	Classical monocytes
RPL15	is_ti	0.26321	Ti	0.0126688	0.0227157	Myeloid	Monocytes	Classical monocytes
TOM1L2	is_ti	-0.232191	Blood	0.0126768	0.0227277	Myeloid	Monocytes	Classical monocytes
BTF3	is_ti	0.282121	Ti	0.0126892	0.0227476	Myeloid	Monocytes	Classical monocytes
C19orf70	is_ti	0.338255	Ti	0.0126971	0.0227592	Myeloid	Monocytes	Classical monocytes
CCM2	is_ti	-0.212405	Blood	0.0127113	0.0227822	Myeloid	Monocytes	Classical monocytes
PPP1R15A	is_ti	-0.463172	Blood	0.0127467	0.0228419	Myeloid	Monocytes	Classical monocytes
RXFP2	is_ti	0.663983	Ti	0.0127473	0.0228419	Myeloid	Monocytes	Classical monocytes
ODF2	is_ti	-0.318859	Blood	0.0127519	0.0228477	Myeloid	Monocytes	Classical monocytes
SLC25A51	is_ti	0.438462	Ti	0.0127625	0.0228641	Myeloid	Monocytes	Classical monocytes
STXBP3	is_ti	-0.169444	Blood	0.0127781	0.0228897	Myeloid	Monocytes	Classical monocytes
PTP4A2	is_ti	0.172255	Ti	0.0127948	0.0229171	Myeloid	Monocytes	Classical monocytes
EIF1AY	is_ti	0.625301	Ti	0.0127988	0.0229217	Myeloid	Monocytes	Classical monocytes
HLA-E	is_ti	-0.204363	Blood	0.0128034	0.0229276	Myeloid	Monocytes	Classical monocytes
CBFA2T2	is_ti	-0.206691	Blood	0.0128176	0.0229506	Myeloid	Monocytes	Classical monocytes
ZCCHC4	is_ti	-0.342731	Blood	0.0128219	0.0229557	Myeloid	Monocytes	Classical monocytes
FKBP5	is_ti	-0.441586	Blood	0.0128289	0.0229658	Myeloid	Monocytes	Classical monocytes
SYCP2L	is_ti	1.4334	Ti	0.0128322	0.0229693	Myeloid	Monocytes	Classical monocytes
TBK1	is_ti	-0.225345	Blood	0.0128723	0.0230386	Myeloid	Monocytes	Classical monocytes
REX1BD	is_ti	0.372278	Ti	0.0128989	0.0230837	Myeloid	Monocytes	Classical monocytes
ARNTL	is_ti	-0.28545	Blood	0.0129027	0.0230871	Myeloid	Monocytes	Classical monocytes
NIP7	is_ti	0.29135	Ti	0.0129036	0.0230871	Myeloid	Monocytes	Classical monocytes
IFT74	is_ti	-0.335985	Blood	0.0129477	0.0231635	Myeloid	Monocytes	Classical monocytes
CCDC58	is_ti	0.466214	Ti	0.0129597	0.0231825	Myeloid	Monocytes	Classical monocytes
SRGAP3	is_ti	-0.506931	Blood	0.0129682	0.0231953	Myeloid	Monocytes	Classical monocytes
MAP7D2	is_ti	0.986596	Ti	0.0129837	0.0232206	Myeloid	Monocytes	Classical monocytes
KIF23	is_ti	0.420715	Ti	0.0130286	0.0232983	Myeloid	Monocytes	Classical monocytes
ANKRD13D	is_ti	-0.197673	Blood	0.0130388	0.023314	Myeloid	Monocytes	Classical monocytes
PVT1	is_ti	-0.409771	Blood	0.0130513	0.023334	Myeloid	Monocytes	Classical monocytes
CEP57	is_ti	-0.215876	Blood	0.0130871	0.0233954	Myeloid	Monocytes	Classical monocytes
TEC	is_ti	-0.295526	Blood	0.0130987	0.0234136	Myeloid	Monocytes	Classical monocytes
F2RL1	is_ti	-0.526435	Blood	0.0131029	0.0234186	Myeloid	Monocytes	Classical monocytes
AC012254.1	is_ti	0.494203	Ti	0.0131094	0.0234277	Myeloid	Monocytes	Classical monocytes
FNBP4	is_ti	-0.148847	Blood	0.0131141	0.0234337	Myeloid	Monocytes	Classical monocytes
CCZ1	is_ti	-0.272839	Blood	0.0131353	0.023469	Myeloid	Monocytes	Classical monocytes
CREB3L2	is_ti	-0.250579	Blood	0.0131614	0.0235131	Myeloid	Monocytes	Classical monocytes
MAP2K7	is_ti	-0.265772	Blood	0.0131635	0.0235144	Myeloid	Monocytes	Classical monocytes
PSMD6-AS1	is_ti	0.494998	Ti	0.0131826	0.0235458	Myeloid	Monocytes	Classical monocytes
ITPRIP	is_ti	-0.296728	Blood	0.0131863	0.0235499	Myeloid	Monocytes	Classical monocytes
CDC42EP4	is_ti	-0.390971	Blood	0.0131937	0.0235606	Myeloid	Monocytes	Classical monocytes
GPNMB	is_ti	0.599476	Ti	0.0132012	0.0235715	Myeloid	Monocytes	Classical monocytes
AZIN1	is_ti	-0.251995	Blood	0.0132041	0.0235742	Myeloid	Monocytes	Classical monocytes
GSTP1	is_ti	0.290577	Ti	0.013219	0.0235982	Myeloid	Monocytes	Classical monocytes
KIF9	is_ti	0.363579	Ti	0.0132233	0.0236035	Myeloid	Monocytes	Classical monocytes
AL513327.1	is_ti	0.525024	Ti	0.0132277	0.0236087	Myeloid	Monocytes	Classical monocytes
SERP1	is_ti	0.204395	Ti	0.0132311	0.0236122	Myeloid	Monocytes	Classical monocytes
AL139260.1	is_ti	-0.369118	Blood	0.0132366	0.0236197	Myeloid	Monocytes	Classical monocytes
GPHN	is_ti	-0.340392	Blood	0.0132383	0.0236202	Myeloid	Monocytes	Classical monocytes
C16orf54	is_ti	-0.485054	Blood	0.0132417	0.0236237	Myeloid	Monocytes	Classical monocytes
PSMC3	is_ti	0.262795	Ti	0.0133275	0.0237742	Myeloid	Monocytes	Classical monocytes
AC005208.1	is_ti	0.776547	Ti	0.0133641	0.0238369	Myeloid	Monocytes	Classical monocytes
PPM1D	is_ti	-0.229381	Blood	0.0133818	0.0238659	Myeloid	Monocytes	Classical monocytes
TLN1	is_ti	0.224694	Ti	0.0133937	0.0238846	Myeloid	Monocytes	Classical monocytes
TCAIM	is_ti	-0.249411	Blood	0.0133952	0.0238847	Myeloid	Monocytes	Classical monocytes
ZFC3H1	is_ti	-0.159184	Blood	0.0134348	0.0239527	Myeloid	Monocytes	Classical monocytes
RC3H2	is_ti	-0.168703	Blood	0.0134554	0.0239869	Myeloid	Monocytes	Classical monocytes
GRIN2D	is_ti	0.444867	Ti	0.0134585	0.0239898	Myeloid	Monocytes	Classical monocytes
PMS1	is_ti	-0.313395	Blood	0.0134722	0.0240116	Myeloid	Monocytes	Classical monocytes
LARP4B	is_ti	-0.156789	Blood	0.0134778	0.0240191	Myeloid	Monocytes	Classical monocytes
EPG5	is_ti	-0.230788	Blood	0.0134805	0.0240214	Myeloid	Monocytes	Classical monocytes
AC107032.2	is_ti	0.51047	Ti	0.0134849	0.0240267	Myeloid	Monocytes	Classical monocytes
ATIC	is_ti	0.411362	Ti	0.0135327	0.0241092	Myeloid	Monocytes	Classical monocytes
GPRC5D-AS1	is_ti	0.687076	Ti	0.0135435	0.0241259	Myeloid	Monocytes	Classical monocytes
AC005702.1	is_ti	0.400695	Ti	0.0135524	0.0241392	Myeloid	Monocytes	Classical monocytes
MSRA	is_ti	-0.210883	Blood	0.0135665	0.0241617	Myeloid	Monocytes	Classical monocytes
COPG2	is_ti	-0.295195	Blood	0.0136062	0.0242299	Myeloid	Monocytes	Classical monocytes
NIT1	is_ti	0.279601	Ti	0.0136431	0.0242929	Myeloid	Monocytes	Classical monocytes
SIPA1	is_ti	0.22054	Ti	0.0136713	0.0243383	Myeloid	Monocytes	Classical monocytes
AC010969.2	is_ti	0.388246	Ti	0.0136723	0.0243383	Myeloid	Monocytes	Classical monocytes
RIN3	is_ti	-0.205057	Blood	0.0136729	0.0243383	Myeloid	Monocytes	Classical monocytes
OPLAH	is_ti	0.526993	Ti	0.013701	0.0243846	Myeloid	Monocytes	Classical monocytes
PPCDC	is_ti	0.286674	Ti	0.0137019	0.0243846	Myeloid	Monocytes	Classical monocytes
DDX59	is_ti	-0.28766	Blood	0.0137117	0.0243994	Myeloid	Monocytes	Classical monocytes
SOAT1	is_ti	-0.157274	Blood	0.0137366	0.0244411	Myeloid	Monocytes	Classical monocytes
IQCE	is_ti	-0.338501	Blood	0.0137409	0.0244461	Myeloid	Monocytes	Classical monocytes
AC009961.1	is_ti	-0.373161	Blood	0.0137515	0.0244624	Myeloid	Monocytes	Classical monocytes
C3orf58	is_ti	-0.221173	Blood	0.0137635	0.0244812	Myeloid	Monocytes	Classical monocytes
CRHBP	is_ti	0.447161	Ti	0.0137695	0.0244892	Myeloid	Monocytes	Classical monocytes
MAK	is_ti	-0.499738	Blood	0.0137792	0.0245008	Myeloid	Monocytes	Classical monocytes
POLR2J2	is_ti	0.591211	Ti	0.01378	0.0245008	Myeloid	Monocytes	Classical monocytes
CA11	is_ti	0.498309	Ti	0.0137804	0.0245008	Myeloid	Monocytes	Classical monocytes
CPSF1	is_ti	-0.304245	Blood	0.0138201	0.0245671	Myeloid	Monocytes	Classical monocytes
ZNF268	is_ti	0.353348	Ti	0.0138207	0.0245671	Myeloid	Monocytes	Classical monocytes
ACSF3	is_ti	-0.259121	Blood	0.0138588	0.0246319	Myeloid	Monocytes	Classical monocytes
IDE	is_ti	-0.206621	Blood	0.01386	0.0246319	Myeloid	Monocytes	Classical monocytes
AC005695.2	is_ti	0.571257	Ti	0.0138624	0.0246335	Myeloid	Monocytes	Classical monocytes
VIM-AS1	is_ti	-0.322989	Blood	0.0138886	0.0246774	Myeloid	Monocytes	Classical monocytes
TRDMT1	is_ti	-0.365016	Blood	0.0138911	0.0246793	Myeloid	Monocytes	Classical monocytes
PAXIP1-AS1	is_ti	0.498249	Ti	0.0138995	0.0246915	Myeloid	Monocytes	Classical monocytes
AC064805.1	is_ti	0.584042	Ti	0.0139026	0.0246944	Myeloid	Monocytes	Classical monocytes
AC096711.2	is_ti	0.934139	Ti	0.0139076	0.0247005	Myeloid	Monocytes	Classical monocytes
MPDU1	is_ti	0.260966	Ti	0.013953	0.0247786	Myeloid	Monocytes	Classical monocytes
KIAA1324L	is_ti	0.809741	Ti	0.0139864	0.0248353	Myeloid	Monocytes	Classical monocytes
AL136295.2	is_ti	0.39342	Ti	0.0140291	0.0249085	Myeloid	Monocytes	Classical monocytes
EHMT2	is_ti	-0.273714	Blood	0.0140613	0.024963	Myeloid	Monocytes	Classical monocytes
URM1	is_ti	-0.308581	Blood	0.0140692	0.0249742	Myeloid	Monocytes	Classical monocytes
ATP5MC2	is_ti	0.26303	Ti	0.0140924	0.0250128	Myeloid	Monocytes	Classical monocytes
NR4A1	is_ti	0.94873	Ti	0.0140953	0.0250154	Myeloid	Monocytes	Classical monocytes
C8orf76	is_ti	0.264398	Ti	0.0141501	0.0251099	Myeloid	Monocytes	Classical monocytes
UBE2D1	is_ti	-0.250137	Blood	0.0142033	0.0252016	Myeloid	Monocytes	Classical monocytes
VPS54	is_ti	-0.180434	Blood	0.0142249	0.0252373	Myeloid	Monocytes	Classical monocytes
ZNF428	is_ti	0.469771	Ti	0.0142489	0.0252772	Myeloid	Monocytes	Classical monocytes
TSPOAP1	is_ti	0.70128	Ti	0.0142541	0.0252836	Myeloid	Monocytes	Classical monocytes
RXRA	is_ti	-0.198659	Blood	0.0142897	0.0253442	Myeloid	Monocytes	Classical monocytes
CXorf40B	is_ti	0.446788	Ti	0.0143391	0.025429	Myeloid	Monocytes	Classical monocytes
HNRNPH1	is_ti	-0.184155	Blood	0.0143576	0.0254591	Myeloid	Monocytes	Classical monocytes
ZNF213-AS1	is_ti	0.470586	Ti	0.0143608	0.025462	Myeloid	Monocytes	Classical monocytes
ANO5	is_ti	-0.547306	Blood	0.0144091	0.0255449	Myeloid	Monocytes	Classical monocytes
RPL31	is_ti	-0.265322	Blood	0.0144207	0.0255629	Myeloid	Monocytes	Classical monocytes
NDUFAF3	is_ti	0.397138	Ti	0.014426	0.0255695	Myeloid	Monocytes	Classical monocytes
AKAP9	is_ti	-0.195464	Blood	0.0144641	0.0256343	Myeloid	Monocytes	Classical monocytes
CHD3	is_ti	-0.302553	Blood	0.0144984	0.0256925	Myeloid	Monocytes	Classical monocytes
NDUFAF2	is_ti	-0.307949	Blood	0.01452	0.0257278	Myeloid	Monocytes	Classical monocytes
HECTD1	is_ti	-0.119508	Blood	0.0145248	0.0257337	Myeloid	Monocytes	Classical monocytes
ZNF623	is_ti	-0.322693	Blood	0.0145265	0.0257339	Myeloid	Monocytes	Classical monocytes
ROBO2	is_ti	1.40978	Ti	0.0145453	0.0257645	Myeloid	Monocytes	Classical monocytes
LRRC8B	is_ti	-0.479801	Blood	0.0146101	0.0258766	Myeloid	Monocytes	Classical monocytes
NXPE3	is_ti	-0.2539	Blood	0.0146143	0.0258813	Myeloid	Monocytes	Classical monocytes
PDCD6	is_ti	0.195659	Ti	0.0146543	0.0259494	Myeloid	Monocytes	Classical monocytes
H3F3B	is_ti	0.250285	Ti	0.0146765	0.0259859	Myeloid	Monocytes	Classical monocytes
SUZ12	is_ti	-0.123569	Blood	0.0146949	0.0260158	Myeloid	Monocytes	Classical monocytes
CFLAR-AS1	is_ti	0.485082	Ti	0.0147211	0.0260592	Myeloid	Monocytes	Classical monocytes
CHML	is_ti	-0.345545	Blood	0.0147286	0.0260698	Myeloid	Monocytes	Classical monocytes
HCST	is_ti	0.334435	Ti	0.0147378	0.0260834	Myeloid	Monocytes	Classical monocytes
NDRG2	is_ti	0.992527	Ti	0.0147519	0.0261056	Myeloid	Monocytes	Classical monocytes
TAF2	is_ti	-0.191173	Blood	0.0147535	0.0261056	Myeloid	Monocytes	Classical monocytes
AC009506.1	is_ti	0.37313	Ti	0.0147588	0.0261122	Myeloid	Monocytes	Classical monocytes
TBCCD1	is_ti	0.307003	Ti	0.0147776	0.0261426	Myeloid	Monocytes	Classical monocytes
SLC35A3	is_ti	-0.306332	Blood	0.01478	0.0261442	Myeloid	Monocytes	Classical monocytes
ZBTB2	is_ti	-0.331673	Blood	0.0147821	0.026145	Myeloid	Monocytes	Classical monocytes
ZNF326	is_ti	-0.223144	Blood	0.0148031	0.0261794	Myeloid	Monocytes	Classical monocytes
TMEM53	is_ti	0.395815	Ti	0.0148062	0.0261821	Myeloid	Monocytes	Classical monocytes
DST	is_ti	-0.462433	Blood	0.0148179	0.0262001	Myeloid	Monocytes	Classical monocytes
GTPBP8	is_ti	-0.331394	Blood	0.0148218	0.0262025	Myeloid	Monocytes	Classical monocytes
RNF121	is_ti	-0.235573	Blood	0.0148224	0.0262025	Myeloid	Monocytes	Classical monocytes
SENP6	is_ti	-0.160429	Blood	0.0148476	0.0262421	Myeloid	Monocytes	Classical monocytes
RAB32	is_ti	0.212925	Ti	0.0148479	0.0262421	Myeloid	Monocytes	Classical monocytes
AGTRAP	is_ti	-0.264546	Blood	0.0148752	0.0262874	Myeloid	Monocytes	Classical monocytes
LINC01191	is_ti	0.596328	Ti	0.0148917	0.0263139	Myeloid	Monocytes	Classical monocytes
PAAF1	is_ti	-0.329339	Blood	0.0149167	0.0263552	Myeloid	Monocytes	Classical monocytes
PLEKHA8	is_ti	-0.285444	Blood	0.0149299	0.0263758	Myeloid	Monocytes	Classical monocytes
RASAL2	is_ti	-0.518307	Blood	0.0149569	0.0264206	Myeloid	Monocytes	Classical monocytes
TGFBRAP1	is_ti	-0.221012	Blood	0.0149877	0.0264723	Myeloid	Monocytes	Classical monocytes
RBM8A	is_ti	0.185825	Ti	0.0150307	0.0265453	Myeloid	Monocytes	Classical monocytes
GPR89B	is_ti	-0.362973	Blood	0.0150554	0.0265854	Myeloid	Monocytes	Classical monocytes
SGCB	is_ti	0.601785	Ti	0.0150565	0.0265854	Myeloid	Monocytes	Classical monocytes
NUP62	is_ti	0.23538	Ti	0.0150898	0.0266414	Myeloid	Monocytes	Classical monocytes
ARFGAP1	is_ti	0.260836	Ti	0.0150959	0.0266492	Myeloid	Monocytes	Classical monocytes
PPP2R5D	is_ti	-0.25777	Blood	0.0151228	0.0266939	Myeloid	Monocytes	Classical monocytes
AC084033.3	is_ti	0.530974	Ti	0.0151252	0.0266953	Myeloid	Monocytes	Classical monocytes
WDR78	is_ti	0.605566	Ti	0.0151284	0.026698	Myeloid	Monocytes	Classical monocytes
THOC2	is_ti	-0.146982	Blood	0.0151329	0.0267032	Myeloid	Monocytes	Classical monocytes
ZBTB14	is_ti	0.275035	Ti	0.0151473	0.0267253	Myeloid	Monocytes	Classical monocytes
FAM219B	is_ti	0.284988	Ti	0.0151486	0.0267253	Myeloid	Monocytes	Classical monocytes
MCM3AP-AS1	is_ti	0.498637	Ti	0.0151523	0.0267289	Myeloid	Monocytes	Classical monocytes
TRMT10C	is_ti	0.23075	Ti	0.0151728	0.0267623	Myeloid	Monocytes	Classical monocytes
U2AF1	is_ti	-0.98962	Blood	0.0152034	0.0268134	Myeloid	Monocytes	Classical monocytes
PDIA3	is_ti	0.269368	Ti	0.0152102	0.0268227	Myeloid	Monocytes	Classical monocytes
FANCL	is_ti	0.42633	Ti	0.0152129	0.0268245	Myeloid	Monocytes	Classical monocytes
CASC15	is_ti	-0.524505	Blood	0.0152735	0.0269286	Myeloid	Monocytes	Classical monocytes
ZNF81	is_ti	-0.256627	Blood	0.0153083	0.026987	Myeloid	Monocytes	Classical monocytes
UQCRFS1	is_ti	0.208211	Ti	0.0153137	0.0269938	Myeloid	Monocytes	Classical monocytes
ADGRA2	is_ti	-0.441558	Blood	0.0153645	0.0270803	Myeloid	Monocytes	Classical monocytes
ITFG2-AS1	is_ti	0.499943	Ti	0.0154099	0.0271575	Myeloid	Monocytes	Classical monocytes
NLRP2	is_ti	0.754917	Ti	0.0154122	0.0271587	Myeloid	Monocytes	Classical monocytes
CDC25B	is_ti	0.704677	Ti	0.0154292	0.0271858	Myeloid	Monocytes	Classical monocytes
TRIB1	is_ti	-0.514892	Blood	0.0154416	0.0272048	Myeloid	Monocytes	Classical monocytes
TMED3	is_ti	0.311924	Ti	0.0154852	0.0272781	Myeloid	Monocytes	Classical monocytes
C12orf4	is_ti	0.269824	Ti	0.0154865	0.0272781	Myeloid	Monocytes	Classical monocytes
AGAP5	is_ti	-0.352907	Blood	0.0155081	0.0273133	Myeloid	Monocytes	Classical monocytes
GNPNAT1	is_ti	0.471769	Ti	0.0155165	0.0273252	Myeloid	Monocytes	Classical monocytes
UTP14A	is_ti	0.270509	Ti	0.0155242	0.0273358	Myeloid	Monocytes	Classical monocytes
SCAPER	is_ti	-0.225062	Blood	0.0155546	0.0273865	Myeloid	Monocytes	Classical monocytes
NLRP3	is_ti	-0.278703	Blood	0.0155579	0.0273893	Myeloid	Monocytes	Classical monocytes
FBXW11	is_ti	-0.152269	Blood	0.015567	0.0274025	Myeloid	Monocytes	Classical monocytes
ZNF74	is_ti	0.488214	Ti	0.0155701	0.0274051	Myeloid	Monocytes	Classical monocytes
SMAD5	is_ti	-0.220043	Blood	0.0155938	0.0274439	Myeloid	Monocytes	Classical monocytes
S100Z	is_ti	-0.234508	Blood	0.0156614	0.0275599	Myeloid	Monocytes	Classical monocytes
ANKRD35	is_ti	0.621003	Ti	0.015694	0.0276144	Myeloid	Monocytes	Classical monocytes
ABI1	is_ti	-0.148513	Blood	0.0157103	0.0276402	Myeloid	Monocytes	Classical monocytes
RARG	is_ti	0.521974	Ti	0.0157189	0.0276525	Myeloid	Monocytes	Classical monocytes
PPWD1	is_ti	-0.214666	Blood	0.0157666	0.0277333	Myeloid	Monocytes	Classical monocytes
SMCR8	is_ti	-0.2364	Blood	0.0157792	0.0277526	Myeloid	Monocytes	Classical monocytes
WDR43	is_ti	-0.254346	Blood	0.015799	0.0277845	Myeloid	Monocytes	Classical monocytes
SETD5	is_ti	-0.142708	Blood	0.0158045	0.0277913	Myeloid	Monocytes	Classical monocytes
SERPINF1	is_ti	0.520078	Ti	0.0158228	0.0278205	Myeloid	Monocytes	Classical monocytes
HMGA1	is_ti	0.229631	Ti	0.0158483	0.0278624	Myeloid	Monocytes	Classical monocytes
ZNF528	is_ti	0.483762	Ti	0.0158813	0.0279173	Myeloid	Monocytes	Classical monocytes
AC114763.1	is_ti	-0.351098	Blood	0.0158829	0.0279173	Myeloid	Monocytes	Classical monocytes
TPD52L2	is_ti	-0.262435	Blood	0.0159071	0.027957	Myeloid	Monocytes	Classical monocytes
RABIF	is_ti	-0.231252	Blood	0.0159106	0.0279602	Myeloid	Monocytes	Classical monocytes
KDM5B	is_ti	-0.19978	Blood	0.0159179	0.02797	Myeloid	Monocytes	Classical monocytes
SMG8	is_ti	0.400284	Ti	0.0159209	0.0279722	Myeloid	Monocytes	Classical monocytes
ARPP19	is_ti	-0.181624	Blood	0.0159628	0.0280429	Myeloid	Monocytes	Classical monocytes
KLHL36	is_ti	-0.270303	Blood	0.0159839	0.028077	Myeloid	Monocytes	Classical monocytes
SLK	is_ti	-0.198787	Blood	0.0160248	0.028146	Myeloid	Monocytes	Classical monocytes
FAM13B	is_ti	-0.171428	Blood	0.0160285	0.0281495	Myeloid	Monocytes	Classical monocytes
PUF60	is_ti	0.27995	Ti	0.0160507	0.0281855	Myeloid	Monocytes	Classical monocytes
DYNC2H1	is_ti	-0.497294	Blood	0.0160595	0.0281981	Myeloid	Monocytes	Classical monocytes
VEZF1	is_ti	-0.175092	Blood	0.0160627	0.0282007	Myeloid	Monocytes	Classical monocytes
STXBP1	is_ti	-0.412665	Blood	0.0160943	0.0282524	Myeloid	Monocytes	Classical monocytes
ZNF438	is_ti	-0.223942	Blood	0.0160956	0.0282524	Myeloid	Monocytes	Classical monocytes
RRAS	is_ti	0.367471	Ti	0.0161035	0.0282634	Myeloid	Monocytes	Classical monocytes
ATG10	is_ti	-0.326161	Blood	0.0161312	0.028309	Myeloid	Monocytes	Classical monocytes
ATXN7	is_ti	-0.272918	Blood	0.0161381	0.0283182	Myeloid	Monocytes	Classical monocytes
PANK1	is_ti	0.511028	Ti	0.0161604	0.0283543	Myeloid	Monocytes	Classical monocytes
SS18	is_ti	-0.187639	Blood	0.016163	0.0283558	Myeloid	Monocytes	Classical monocytes
PANK4	is_ti	0.318818	Ti	0.0161808	0.0283841	Myeloid	Monocytes	Classical monocytes
CASS4	is_ti	0.465811	Ti	0.0161923	0.0284012	Myeloid	Monocytes	Classical monocytes
CLPP	is_ti	0.448802	Ti	0.0162005	0.0284126	Myeloid	Monocytes	Classical monocytes
THRAP3	is_ti	-0.147839	Blood	0.0162252	0.0284508	Myeloid	Monocytes	Classical monocytes
RPUSD4	is_ti	-0.287254	Blood	0.0162256	0.0284508	Myeloid	Monocytes	Classical monocytes
SFT2D1	is_ti	0.16807	Ti	0.0162625	0.0285124	Myeloid	Monocytes	Classical monocytes
LINC02100	is_ti	0.514845	Ti	0.0162843	0.0285476	Myeloid	Monocytes	Classical monocytes
H3F3A	is_ti	0.199207	Ti	0.0162936	0.028561	Myeloid	Monocytes	Classical monocytes
HAX1	is_ti	0.339901	Ti	0.0163149	0.0285952	Myeloid	Monocytes	Classical monocytes
UBQLN1	is_ti	-0.183079	Blood	0.0163182	0.028598	Myeloid	Monocytes	Classical monocytes
KIF13B	is_ti	-0.212806	Blood	0.016336	0.0286262	Myeloid	Monocytes	Classical monocytes
AAMP	is_ti	0.227321	Ti	0.0163423	0.0286342	Myeloid	Monocytes	Classical monocytes
AC138123.1	is_ti	0.542843	Ti	0.0163545	0.0286526	Myeloid	Monocytes	Classical monocytes
UTP3	is_ti	0.195388	Ti	0.0163609	0.0286608	Myeloid	Monocytes	Classical monocytes
RABAC1	is_ti	0.346904	Ti	0.0163643	0.0286638	Myeloid	Monocytes	Classical monocytes
TMTC1	is_ti	-1.08018	Blood	0.0163664	0.0286645	Myeloid	Monocytes	Classical monocytes
TLR6	is_ti	-0.218823	Blood	0.0163805	0.0286861	Myeloid	Monocytes	Classical monocytes
MBTD1	is_ti	-0.192564	Blood	0.016413	0.0287399	Myeloid	Monocytes	Classical monocytes
ZNF621	is_ti	-0.2753	Blood	0.0164154	0.0287412	Myeloid	Monocytes	Classical monocytes
DNAJC25	is_ti	0.356743	Ti	0.0164583	0.0288133	Myeloid	Monocytes	Classical monocytes
TTC7B	is_ti	0.500987	Ti	0.01648	0.0288483	Myeloid	Monocytes	Classical monocytes
CEP85	is_ti	-0.344446	Blood	0.0164862	0.028856	Myeloid	Monocytes	Classical monocytes
PSMD6-AS2	is_ti	-0.353011	Blood	0.0164903	0.0288601	Myeloid	Monocytes	Classical monocytes
MRPS7	is_ti	0.33941	Ti	0.0165033	0.0288798	Myeloid	Monocytes	Classical monocytes
SLC25A29	is_ti	-0.380756	Blood	0.0165062	0.028882	Myeloid	Monocytes	Classical monocytes
SF3B1	is_ti	-0.145915	Blood	0.0165109	0.0288847	Myeloid	Monocytes	Classical monocytes
RAD50	is_ti	0.395901	Ti	0.0165112	0.0288847	Myeloid	Monocytes	Classical monocytes
MCEE	is_ti	-0.297883	Blood	0.016513	0.0288848	Myeloid	Monocytes	Classical monocytes
SCARB1	is_ti	-0.365062	Blood	0.0165345	0.0289194	Myeloid	Monocytes	Classical monocytes
LINC00968	is_ti	-0.303901	Blood	0.016571	0.0289802	Myeloid	Monocytes	Classical monocytes
PUSL1	is_ti	0.36266	Ti	0.0165837	0.0289992	Myeloid	Monocytes	Classical monocytes
RAD54L2	is_ti	-0.200865	Blood	0.0166022	0.0290286	Myeloid	Monocytes	Classical monocytes
SUGP1	is_ti	-0.174338	Blood	0.0166451	0.0290983	Myeloid	Monocytes	Classical monocytes
TMEM202-AS1	is_ti	0.347871	Ti	0.0166455	0.0290983	Myeloid	Monocytes	Classical monocytes
CLK3	is_ti	-0.252708	Blood	0.0166543	0.0291076	Myeloid	Monocytes	Classical monocytes
COMMD9	is_ti	-0.218267	Blood	0.0166544	0.0291076	Myeloid	Monocytes	Classical monocytes
ST13	is_ti	0.199697	Ti	0.0166642	0.0291217	Myeloid	Monocytes	Classical monocytes
UBXN1	is_ti	0.242377	Ti	0.0166735	0.0291349	Myeloid	Monocytes	Classical monocytes
BHLHE40-AS1	is_ti	0.496782	Ti	0.0166972	0.0291732	Myeloid	Monocytes	Classical monocytes
AC022400.6	is_ti	0.401901	Ti	0.0166989	0.0291732	Myeloid	Monocytes	Classical monocytes
CAPS	is_ti	0.363142	Ti	0.0167264	0.0292181	Myeloid	Monocytes	Classical monocytes
FBXL13	is_ti	0.568176	Ti	0.016733	0.0292267	Myeloid	Monocytes	Classical monocytes
OSCP1	is_ti	0.481521	Ti	0.0167352	0.0292275	Myeloid	Monocytes	Classical monocytes
GINM1	is_ti	-0.199062	Blood	0.0167407	0.029234	Myeloid	Monocytes	Classical monocytes
TULP2	is_ti	0.771831	Ti	0.0167438	0.029234	Myeloid	Monocytes	Classical monocytes
ARMC7	is_ti	-0.300314	Blood	0.0167442	0.029234	Myeloid	Monocytes	Classical monocytes
SLC9A8	is_ti	-0.2536	Blood	0.0167533	0.0292451	Myeloid	Monocytes	Classical monocytes
FBXO38	is_ti	-0.233603	Blood	0.0167546	0.0292451	Myeloid	Monocytes	Classical monocytes
ZHX1	is_ti	0.230962	Ti	0.0167558	0.0292451	Myeloid	Monocytes	Classical monocytes
MCCC1	is_ti	-0.209315	Blood	0.0168469	0.0294009	Myeloid	Monocytes	Classical monocytes
RTRAF	is_ti	0.232543	Ti	0.0168965	0.0294841	Myeloid	Monocytes	Classical monocytes
PPARG	is_ti	1.3007	Ti	0.0168981	0.0294841	Myeloid	Monocytes	Classical monocytes
LSAMP	is_ti	1.08378	Ti	0.0169208	0.0295207	Myeloid	Monocytes	Classical monocytes
PIP4K2B	is_ti	-0.244713	Blood	0.0169241	0.0295233	Myeloid	Monocytes	Classical monocytes
SLC25A1	is_ti	0.322907	Ti	0.0169333	0.0295363	Myeloid	Monocytes	Classical monocytes
NANP	is_ti	0.333879	Ti	0.0169376	0.0295407	Myeloid	Monocytes	Classical monocytes
SLC7A1	is_ti	-0.472821	Blood	0.0169519	0.0295625	Myeloid	Monocytes	Classical monocytes
AC025171.2	is_ti	0.332305	Ti	0.0169691	0.0295894	Myeloid	Monocytes	Classical monocytes
AL355001.2	is_ti	0.442412	Ti	0.0169742	0.0295952	Myeloid	Monocytes	Classical monocytes
PPP1R15B	is_ti	-0.261851	Blood	0.0170301	0.0296895	Myeloid	Monocytes	Classical monocytes
FKBP1C	is_ti	-0.662464	Blood	0.0170375	0.0296993	Myeloid	Monocytes	Classical monocytes
BORCS8-MEF2B	is_ti	-0.356295	Blood	0.0170569	0.02973	Myeloid	Monocytes	Classical monocytes
ZNF708	is_ti	-0.34993	Blood	0.0170666	0.0297439	Myeloid	Monocytes	Classical monocytes
APOL6	is_ti	0.359613	Ti	0.0170709	0.0297483	Myeloid	Monocytes	Classical monocytes
CHD8	is_ti	-0.158475	Blood	0.0170757	0.0297536	Myeloid	Monocytes	Classical monocytes
NSD1	is_ti	-0.122717	Blood	0.0171282	0.0298419	Myeloid	Monocytes	Classical monocytes
EIF4G3	is_ti	-0.168421	Blood	0.0171627	0.0298988	Myeloid	Monocytes	Classical monocytes
PSMF1	is_ti	-0.132431	Blood	0.0172009	0.0299623	Myeloid	Monocytes	Classical monocytes
EXOC3	is_ti	-0.193287	Blood	0.0172074	0.0299705	Myeloid	Monocytes	Classical monocytes
FAM160B2	is_ti	0.289462	Ti	0.0172187	0.0299859	Myeloid	Monocytes	Classical monocytes
NSUN6	is_ti	-0.290114	Blood	0.0172199	0.0299859	Myeloid	Monocytes	Classical monocytes
C12orf76	is_ti	0.275452	Ti	0.0172858	0.0300976	Myeloid	Monocytes	Classical monocytes
ALG2	is_ti	0.242536	Ti	0.0172959	0.030112	Myeloid	Monocytes	Classical monocytes
SIN3B	is_ti	-0.264607	Blood	0.0173185	0.0301482	Myeloid	Monocytes	Classical monocytes
SETD3	is_ti	-0.201302	Blood	0.0173301	0.0301653	Myeloid	Monocytes	Classical monocytes
HNRNPUL1	is_ti	-0.130535	Blood	0.0173823	0.030253	Myeloid	Monocytes	Classical monocytes
TPRG1L	is_ti	0.255466	Ti	0.0174127	0.0303026	Myeloid	Monocytes	Classical monocytes
CD52	is_ti	0.521076	Ti	0.0174234	0.0303181	Myeloid	Monocytes	Classical monocytes
PHF20	is_ti	-0.150036	Blood	0.0174709	0.0303976	Myeloid	Monocytes	Classical monocytes
TTC4	is_ti	0.557803	Ti	0.0174742	0.0304002	Myeloid	Monocytes	Classical monocytes
KANK1	is_ti	1.09935	Ti	0.0174795	0.0304063	Myeloid	Monocytes	Classical monocytes
AC068533.4	is_ti	-0.384266	Blood	0.0174851	0.0304129	Myeloid	Monocytes	Classical monocytes
ZNF839	is_ti	-0.343355	Blood	0.0175265	0.0304816	Myeloid	Monocytes	Classical monocytes
MRPS26	is_ti	0.463793	Ti	0.0175397	0.0305015	Myeloid	Monocytes	Classical monocytes
DRC3	is_ti	0.634909	Ti	0.017559	0.0305317	Myeloid	Monocytes	Classical monocytes
ZNF655	is_ti	-0.187092	Blood	0.0175783	0.0305623	Myeloid	Monocytes	Classical monocytes
PRDX6	is_ti	0.204333	Ti	0.0175859	0.0305722	Myeloid	Monocytes	Classical monocytes
TMX2	is_ti	0.308653	Ti	0.0175975	0.0305891	Myeloid	Monocytes	Classical monocytes
SEM1	is_ti	0.2928	Ti	0.0176307	0.0306438	Myeloid	Monocytes	Classical monocytes
MGRN1	is_ti	-0.209218	Blood	0.0176594	0.0306903	Myeloid	Monocytes	Classical monocytes
GNAQ	is_ti	-0.174575	Blood	0.0176622	0.030692	Myeloid	Monocytes	Classical monocytes
PLEKHF2	is_ti	-0.228868	Blood	0.0176698	0.0307021	Myeloid	Monocytes	Classical monocytes
METTL25	is_ti	-0.243874	Blood	0.0176912	0.030736	Myeloid	Monocytes	Classical monocytes
SAFB	is_ti	-0.167022	Blood	0.0177291	0.0307984	Myeloid	Monocytes	Classical monocytes
GLRX3	is_ti	0.170852	Ti	0.0177308	0.0307984	Myeloid	Monocytes	Classical monocytes
MAPK10	is_ti	0.810276	Ti	0.0177414	0.0308136	Myeloid	Monocytes	Classical monocytes
TMEM134	is_ti	0.327015	Ti	0.0177659	0.030853	Myeloid	Monocytes	Classical monocytes
VPS35L	is_ti	-0.15822	Blood	0.0177993	0.0309078	Myeloid	Monocytes	Classical monocytes
TECPR2	is_ti	-0.194653	Blood	0.0178115	0.0309257	Myeloid	Monocytes	Classical monocytes
LRRC23	is_ti	-0.308053	Blood	0.0178341	0.0309618	Myeloid	Monocytes	Classical monocytes
HEXB	is_ti	-0.192224	Blood	0.0178528	0.030991	Myeloid	Monocytes	Classical monocytes
OSBPL5	is_ti	-0.327559	Blood	0.0178826	0.0310395	Myeloid	Monocytes	Classical monocytes
AC074117.1	is_ti	0.500664	Ti	0.0178847	0.0310399	Myeloid	Monocytes	Classical monocytes
ST20-AS1	is_ti	0.425782	Ti	0.0178943	0.0310533	Myeloid	Monocytes	Classical monocytes
LGALS3	is_ti	-0.400958	Blood	0.0179082	0.0310742	Myeloid	Monocytes	Classical monocytes
HRH2	is_ti	0.213917	Ti	0.0179174	0.0310868	Myeloid	Monocytes	Classical monocytes
TTLL4	is_ti	-0.292661	Blood	0.0179209	0.0310897	Myeloid	Monocytes	Classical monocytes
FBF1	is_ti	0.490943	Ti	0.0179516	0.0311397	Myeloid	Monocytes	Classical monocytes
EEF1G	is_ti	0.54753	Ti	0.0179935	0.0312091	Myeloid	Monocytes	Classical monocytes
APBB1IP	is_ti	-0.170474	Blood	0.0180376	0.0312824	Myeloid	Monocytes	Classical monocytes
NSDHL	is_ti	0.270153	Ti	0.0181083	0.0314019	Myeloid	Monocytes	Classical monocytes
OLA1	is_ti	-0.175109	Blood	0.0181115	0.0314041	Myeloid	Monocytes	Classical monocytes
DCAF15	is_ti	-0.358409	Blood	0.0181405	0.0314489	Myeloid	Monocytes	Classical monocytes
ZNF25	is_ti	-0.277269	Blood	0.0181411	0.0314489	Myeloid	Monocytes	Classical monocytes
APOBEC3G	is_ti	0.503283	Ti	0.0181462	0.0314545	Myeloid	Monocytes	Classical monocytes
HINT1	is_ti	0.381019	Ti	0.0181608	0.0314764	Myeloid	Monocytes	Classical monocytes
CCS	is_ti	0.256889	Ti	0.018165	0.0314805	Myeloid	Monocytes	Classical monocytes
HTRA1	is_ti	0.578009	Ti	0.0181755	0.0314954	Myeloid	Monocytes	Classical monocytes
NEK4	is_ti	-0.212145	Blood	0.0181794	0.0314989	Myeloid	Monocytes	Classical monocytes
AC091948.1	is_ti	0.591628	Ti	0.0182006	0.0315324	Myeloid	Monocytes	Classical monocytes
OAF	is_ti	-0.297755	Blood	0.0182205	0.0315635	Myeloid	Monocytes	Classical monocytes
TPGS2	is_ti	-0.235841	Blood	0.0182243	0.0315668	Myeloid	Monocytes	Classical monocytes
ACD	is_ti	0.329326	Ti	0.0182448	0.0315991	Myeloid	Monocytes	Classical monocytes
COX18	is_ti	0.294026	Ti	0.018268	0.0316359	Myeloid	Monocytes	Classical monocytes
ZNF184	is_ti	0.348281	Ti	0.0182827	0.0316581	Myeloid	Monocytes	Classical monocytes
PAIP1	is_ti	-0.190828	Blood	0.0182892	0.031666	Myeloid	Monocytes	Classical monocytes
TYK2	is_ti	-0.176755	Blood	0.0182942	0.0316714	Myeloid	Monocytes	Classical monocytes
ATG5	is_ti	-0.169325	Blood	0.0183055	0.0316877	Myeloid	Monocytes	Classical monocytes
FASTKD5	is_ti	0.324832	Ti	0.0183135	0.0316983	Myeloid	Monocytes	Classical monocytes
AC024257.1	is_ti	0.982302	Ti	0.0183217	0.0317091	Myeloid	Monocytes	Classical monocytes
MTMR9	is_ti	-0.179266	Blood	0.018334	0.0317271	Myeloid	Monocytes	Classical monocytes
PSMC6	is_ti	-0.23733	Blood	0.0183777	0.0317967	Myeloid	Monocytes	Classical monocytes
AC105180.1	is_ti	0.632831	Ti	0.018378	0.0317967	Myeloid	Monocytes	Classical monocytes
CDC37	is_ti	0.202963	Ti	0.0183808	0.031798	Myeloid	Monocytes	Classical monocytes
HNRNPU	is_ti	-0.151644	Blood	0.0183826	0.031798	Myeloid	Monocytes	Classical monocytes
UPF2	is_ti	-0.159663	Blood	0.0183992	0.0318235	Myeloid	Monocytes	Classical monocytes
ARF1	is_ti	-0.191352	Blood	0.0184185	0.0318536	Myeloid	Monocytes	Classical monocytes
PRKCD	is_ti	-0.191381	Blood	0.0184408	0.0318889	Myeloid	Monocytes	Classical monocytes
MMADHC	is_ti	0.199113	Ti	0.0184583	0.0319158	Myeloid	Monocytes	Classical monocytes
AC027018.1	is_ti	0.536168	Ti	0.0184648	0.0319237	Myeloid	Monocytes	Classical monocytes
CNOT9	is_ti	-0.236893	Blood	0.0184764	0.0319404	Myeloid	Monocytes	Classical monocytes
ABCD3	is_ti	-0.261932	Blood	0.0184953	0.0319697	Myeloid	Monocytes	Classical monocytes
MGMT	is_ti	-0.287894	Blood	0.0185056	0.0319842	Myeloid	Monocytes	Classical monocytes
AGER	is_ti	0.318037	Ti	0.0185075	0.0319842	Myeloid	Monocytes	Classical monocytes
LMNB1	is_ti	0.314236	Ti	0.0185111	0.0319871	Myeloid	Monocytes	Classical monocytes
ZMPSTE24	is_ti	0.163221	Ti	0.0185133	0.0319876	Myeloid	Monocytes	Classical monocytes
KCNMB3	is_ti	0.361192	Ti	0.0185313	0.0320154	Myeloid	Monocytes	Classical monocytes
SMYD4	is_ti	-0.326658	Blood	0.0185478	0.0320407	Myeloid	Monocytes	Classical monocytes
AC245128.3	is_ti	-0.535484	Blood	0.0185551	0.0320499	Myeloid	Monocytes	Classical monocytes
FASTKD3	is_ti	0.283042	Ti	0.0185629	0.03206	Myeloid	Monocytes	Classical monocytes
SNHG15	is_ti	0.338187	Ti	0.0185881	0.0321003	Myeloid	Monocytes	Classical monocytes
SEC24B-AS1	is_ti	0.450397	Ti	0.0185939	0.032107	Myeloid	Monocytes	Classical monocytes
HLTF	is_ti	0.36113	Ti	0.0186	0.0321142	Myeloid	Monocytes	Classical monocytes
AC015912.3	is_ti	0.491988	Ti	0.0186445	0.0321876	Myeloid	Monocytes	Classical monocytes
CGRRF1	is_ti	0.223215	Ti	0.0186547	0.0322019	Myeloid	Monocytes	Classical monocytes
EPN2	is_ti	0.479977	Ti	0.0186774	0.0322378	Myeloid	Monocytes	Classical monocytes
RPS6KA5	is_ti	-0.214896	Blood	0.0187132	0.0322962	Myeloid	Monocytes	Classical monocytes
ZNF175	is_ti	0.353898	Ti	0.0187219	0.0323074	Myeloid	Monocytes	Classical monocytes
HTATIP2	is_ti	0.295654	Ti	0.0187236	0.0323074	Myeloid	Monocytes	Classical monocytes
ZG16B	is_ti	0.589526	Ti	0.0187396	0.0323317	Myeloid	Monocytes	Classical monocytes
MRPL34	is_ti	0.331147	Ti	0.018759	0.0323595	Myeloid	Monocytes	Classical monocytes
EMD	is_ti	0.317449	Ti	0.0187596	0.0323595	Myeloid	Monocytes	Classical monocytes
SPATA33	is_ti	0.371012	Ti	0.0187864	0.0324023	Myeloid	Monocytes	Classical monocytes
FDFT1	is_ti	0.20027	Ti	0.0187987	0.0324203	Myeloid	Monocytes	Classical monocytes
DGKE	is_ti	-0.39462	Blood	0.0188448	0.0324964	Myeloid	Monocytes	Classical monocytes
GALK1	is_ti	0.306917	Ti	0.0188944	0.0325785	Myeloid	Monocytes	Classical monocytes
PEX7	is_ti	-0.316008	Blood	0.0189016	0.0325876	Myeloid	Monocytes	Classical monocytes
SEC24D	is_ti	-0.219994	Blood	0.0189163	0.0326096	Myeloid	Monocytes	Classical monocytes
EVL	is_ti	0.42734	Ti	0.0189416	0.0326498	Myeloid	Monocytes	Classical monocytes
VDAC3	is_ti	0.203268	Ti	0.0189664	0.0326891	Myeloid	Monocytes	Classical monocytes
REXO1	is_ti	-0.29595	Blood	0.0189883	0.0327235	Myeloid	Monocytes	Classical monocytes
GGA3	is_ti	-0.183425	Blood	0.0190105	0.0327584	Myeloid	Monocytes	Classical monocytes
INPP5K	is_ti	-0.26272	Blood	0.019019	0.0327697	Myeloid	Monocytes	Classical monocytes
NCOR2	is_ti	-0.206381	Blood	0.0190306	0.0327839	Myeloid	Monocytes	Classical monocytes
ALG12	is_ti	0.301861	Ti	0.0190312	0.0327839	Myeloid	Monocytes	Classical monocytes
ZBTB11-AS1	is_ti	0.419429	Ti	0.0190361	0.0327889	Myeloid	Monocytes	Classical monocytes
CDK11A	is_ti	-0.370843	Blood	0.0190496	0.0328086	Myeloid	Monocytes	Classical monocytes
INTS6	is_ti	-0.198591	Blood	0.0190514	0.0328086	Myeloid	Monocytes	Classical monocytes
SLC30A5	is_ti	-0.209893	Blood	0.0190536	0.032809	Myeloid	Monocytes	Classical monocytes
CENPQ	is_ti	0.375923	Ti	0.0190767	0.0328453	Myeloid	Monocytes	Classical monocytes
SP140	is_ti	0.459919	Ti	0.0191038	0.0328886	Myeloid	Monocytes	Classical monocytes
SUPT4H1	is_ti	0.194683	Ti	0.0191261	0.0329236	Myeloid	Monocytes	Classical monocytes
GHDC	is_ti	-0.309675	Blood	0.0191281	0.0329236	Myeloid	Monocytes	Classical monocytes
HCCS	is_ti	0.243875	Ti	0.0191467	0.0329523	Myeloid	Monocytes	Classical monocytes
CREBZF	is_ti	-0.259944	Blood	0.0191547	0.0329626	Myeloid	Monocytes	Classical monocytes
NEDD4L	is_ti	-0.455473	Blood	0.0192075	0.0330501	Myeloid	Monocytes	Classical monocytes
TOB1	is_ti	-0.317774	Blood	0.0192156	0.0330566	Myeloid	Monocytes	Classical monocytes
ARHGAP29	is_ti	-0.621833	Blood	0.0192168	0.0330566	Myeloid	Monocytes	Classical monocytes
SNRNP40	is_ti	0.212379	Ti	0.0192173	0.0330566	Myeloid	Monocytes	Classical monocytes
STRIP1	is_ti	-0.254698	Blood	0.0192296	0.0330744	Myeloid	Monocytes	Classical monocytes
GTF3C5	is_ti	-0.266717	Blood	0.0193007	0.0331933	Myeloid	Monocytes	Classical monocytes
AC244034.2	is_ti	0.623941	Ti	0.0193169	0.0332178	Myeloid	Monocytes	Classical monocytes
PXYLP1	is_ti	-0.502795	Blood	0.019334	0.0332437	Myeloid	Monocytes	Classical monocytes
SMAD7	is_ti	0.3795	Ti	0.0193556	0.0332775	Myeloid	Monocytes	Classical monocytes
FBH1	is_ti	-0.225452	Blood	0.0193845	0.0333237	Myeloid	Monocytes	Classical monocytes
HIST1H1E	is_ti	0.696164	Ti	0.0194033	0.0333526	Myeloid	Monocytes	Classical monocytes
HLA-DQB1	is_ti	0.499765	Ti	0.0194084	0.0333578	Myeloid	Monocytes	Classical monocytes
MTRNR2L10	is_ti	0.524169	Ti	0.0194163	0.0333679	Myeloid	Monocytes	Classical monocytes
PTGR1	is_ti	0.837332	Ti	0.0194338	0.0333947	Myeloid	Monocytes	Classical monocytes
VPS39	is_ti	-0.188168	Blood	0.0194401	0.033402	Myeloid	Monocytes	Classical monocytes
IER5	is_ti	0.249905	Ti	0.0194779	0.0334635	Myeloid	Monocytes	Classical monocytes
MRPL50	is_ti	0.310373	Ti	0.0195147	0.0335232	Myeloid	Monocytes	Classical monocytes
JUP	is_ti	-0.602171	Blood	0.01956	0.0335977	Myeloid	Monocytes	Classical monocytes
MDH2	is_ti	0.220731	Ti	0.0195697	0.0336094	Myeloid	Monocytes	Classical monocytes
C5	is_ti	-0.430825	Blood	0.0195709	0.0336094	Myeloid	Monocytes	Classical monocytes
CES4A	is_ti	0.338691	Ti	0.0196445	0.0337323	Myeloid	Monocytes	Classical monocytes
ARHGEF10L	is_ti	-0.2656	Blood	0.0196571	0.0337505	Myeloid	Monocytes	Classical monocytes
SNX1	is_ti	-0.139362	Blood	0.0196942	0.0338107	Myeloid	Monocytes	Classical monocytes
HK3	is_ti	-0.273032	Blood	0.0197113	0.0338366	Myeloid	Monocytes	Classical monocytes
RPL24	is_ti	0.264222	Ti	0.0197383	0.0338794	Myeloid	Monocytes	Classical monocytes
RABGEF1	is_ti	-0.386422	Blood	0.0197497	0.0338955	Myeloid	Monocytes	Classical monocytes
ZYX	is_ti	-0.217087	Blood	0.0197655	0.0339192	Myeloid	Monocytes	Classical monocytes
ELL	is_ti	-0.265012	Blood	0.0197904	0.0339583	Myeloid	Monocytes	Classical monocytes
ARL17A	is_ti	-0.418477	Blood	0.0198012	0.0339734	Myeloid	Monocytes	Classical monocytes
DNTTIP1	is_ti	0.213631	Ti	0.0198102	0.0339853	Myeloid	Monocytes	Classical monocytes
ZNF396	is_ti	0.464473	Ti	0.0198691	0.0340829	Myeloid	Monocytes	Classical monocytes
EIF2S2	is_ti	0.185666	Ti	0.019897	0.0341273	Myeloid	Monocytes	Classical monocytes
EIF2AK3	is_ti	-0.274141	Blood	0.0199319	0.0341836	Myeloid	Monocytes	Classical monocytes
FAM204A	is_ti	-0.16647	Blood	0.0200278	0.0343445	Myeloid	Monocytes	Classical monocytes
PPP2R2D	is_ti	-0.182773	Blood	0.0200624	0.0344004	Myeloid	Monocytes	Classical monocytes
ZNF318	is_ti	-0.320683	Blood	0.0200902	0.0344445	Myeloid	Monocytes	Classical monocytes
APOO	is_ti	0.362267	Ti	0.0201341	0.0345163	Myeloid	Monocytes	Classical monocytes
NADK2	is_ti	-0.306439	Blood	0.0201856	0.0346008	Myeloid	Monocytes	Classical monocytes
RNF10	is_ti	-0.145927	Blood	0.0202283	0.0346705	Myeloid	Monocytes	Classical monocytes
TRIM69	is_ti	0.464681	Ti	0.0202928	0.0347775	Myeloid	Monocytes	Classical monocytes
GGT1	is_ti	-0.44043	Blood	0.0203054	0.0347956	Myeloid	Monocytes	Classical monocytes
DCUN1D4	is_ti	-0.290861	Blood	0.0203276	0.0348301	Myeloid	Monocytes	Classical monocytes
TET3	is_ti	-0.169628	Blood	0.0203354	0.0348398	Myeloid	Monocytes	Classical monocytes
GANC	is_ti	-0.212849	Blood	0.0203461	0.0348545	Myeloid	Monocytes	Classical monocytes
DDX3Y	is_ti	0.540365	Ti	0.0203667	0.0348863	Myeloid	Monocytes	Classical monocytes
ADI1	is_ti	0.208111	Ti	0.0203726	0.0348928	Myeloid	Monocytes	Classical monocytes
TOMM5	is_ti	0.405682	Ti	0.020384	0.0349088	Myeloid	Monocytes	Classical monocytes
CAPN3	is_ti	0.586666	Ti	0.0204499	0.035018	Myeloid	Monocytes	Classical monocytes
FAM71F2	is_ti	0.470689	Ti	0.0204927	0.0350876	Myeloid	Monocytes	Classical monocytes
COX6C	is_ti	0.330134	Ti	0.0205026	0.035101	Myeloid	Monocytes	Classical monocytes
ARL11	is_ti	0.180853	Ti	0.0205295	0.0351435	Myeloid	Monocytes	Classical monocytes
KIAA0556	is_ti	-0.282419	Blood	0.0205414	0.0351602	Myeloid	Monocytes	Classical monocytes
KMT2D	is_ti	-0.223102	Blood	0.0205438	0.0351606	Myeloid	Monocytes	Classical monocytes
PLCL1	is_ti	-0.519626	Blood	0.0205723	0.0352059	Myeloid	Monocytes	Classical monocytes
CTBP1-DT	is_ti	0.424926	Ti	0.0205811	0.0352172	Myeloid	Monocytes	Classical monocytes
TMEM161B	is_ti	-0.242344	Blood	0.0205892	0.0352275	Myeloid	Monocytes	Classical monocytes
RNF111	is_ti	-0.157118	Blood	0.0206345	0.0353015	Myeloid	Monocytes	Classical monocytes
AC009948.3	is_ti	0.389837	Ti	0.0206501	0.0353244	Myeloid	Monocytes	Classical monocytes
HLX-AS1	is_ti	0.430912	Ti	0.0206609	0.0353373	Myeloid	Monocytes	Classical monocytes
ATF4	is_ti	-0.264455	Blood	0.0206627	0.0353373	Myeloid	Monocytes	Classical monocytes
ROBO1	is_ti	0.974396	Ti	0.0206639	0.0353373	Myeloid	Monocytes	Classical monocytes
MKNK2	is_ti	-0.246506	Blood	0.0207198	0.0354291	Myeloid	Monocytes	Classical monocytes
GLIS3	is_ti	0.819957	Ti	0.0207413	0.0354623	Myeloid	Monocytes	Classical monocytes
IFT172	is_ti	-0.381846	Blood	0.0207611	0.0354925	Myeloid	Monocytes	Classical monocytes
AL162417.1	is_ti	-0.446474	Blood	0.0207653	0.035496	Myeloid	Monocytes	Classical monocytes
GORASP2	is_ti	-0.16494	Blood	0.0207681	0.0354972	Myeloid	Monocytes	Classical monocytes
AP003354.2	is_ti	0.557328	Ti	0.0207735	0.0355028	Myeloid	Monocytes	Classical monocytes
CNNM2	is_ti	-0.287106	Blood	0.0207884	0.0355247	Myeloid	Monocytes	Classical monocytes
RNF168	is_ti	-0.202979	Blood	0.0208018	0.0355439	Myeloid	Monocytes	Classical monocytes
GTF2I	is_ti	-0.149181	Blood	0.0208076	0.0355501	Myeloid	Monocytes	Classical monocytes
TERF1	is_ti	-0.18287	Blood	0.0208696	0.0356524	Myeloid	Monocytes	Classical monocytes
DNAJC27	is_ti	-0.399179	Blood	0.0209241	0.0357419	Myeloid	Monocytes	Classical monocytes
RNASE4	is_ti	0.548966	Ti	0.0209546	0.0357902	Myeloid	Monocytes	Classical monocytes
LPP-AS2	is_ti	0.478332	Ti	0.0209744	0.0358204	Myeloid	Monocytes	Classical monocytes
KIF5B	is_ti	0.137293	Ti	0.0209918	0.0358465	Myeloid	Monocytes	Classical monocytes
PFKFB4	is_ti	-0.28674	Blood	0.0210085	0.0358713	Myeloid	Monocytes	Classical monocytes
CMC2	is_ti	0.24487	Ti	0.0210123	0.0358741	Myeloid	Monocytes	Classical monocytes
SMIM13	is_ti	-0.279676	Blood	0.0210279	0.035897	Myeloid	Monocytes	Classical monocytes
RAB4B	is_ti	0.388139	Ti	0.0210542	0.0359383	Myeloid	Monocytes	Classical monocytes
IL12RB1	is_ti	0.439885	Ti	0.0211305	0.0360648	Myeloid	Monocytes	Classical monocytes
WDR70	is_ti	-0.182966	Blood	0.0211372	0.0360725	Myeloid	Monocytes	Classical monocytes
AC100830.1	is_ti	-0.37151	Blood	0.0211396	0.036073	Myeloid	Monocytes	Classical monocytes
AL645728.1	is_ti	0.545489	Ti	0.0211472	0.0360823	Myeloid	Monocytes	Classical monocytes
SLC3A2	is_ti	-0.260638	Blood	0.0211798	0.0361342	Myeloid	Monocytes	Classical monocytes
CCSER2	is_ti	-0.192133	Blood	0.0212008	0.0361663	Myeloid	Monocytes	Classical monocytes
DTX2	is_ti	0.249343	Ti	0.0212051	0.03617	Myeloid	Monocytes	Classical monocytes
RPS2	is_ti	0.282909	Ti	0.0212227	0.0361963	Myeloid	Monocytes	Classical monocytes
PM20D2	is_ti	-0.37435	Blood	0.0212563	0.0362498	Myeloid	Monocytes	Classical monocytes
AC007038.2	is_ti	0.371914	Ti	0.0212585	0.0362498	Myeloid	Monocytes	Classical monocytes
SMC4	is_ti	-0.245422	Blood	0.02127	0.0362658	Myeloid	Monocytes	Classical monocytes
MB21D2	is_ti	0.493183	Ti	0.0212875	0.0362919	Myeloid	Monocytes	Classical monocytes
UBA6	is_ti	-0.217888	Blood	0.0213292	0.0363581	Myeloid	Monocytes	Classical monocytes
RAB33B	is_ti	-0.257567	Blood	0.0213307	0.0363581	Myeloid	Monocytes	Classical monocytes
EIF6	is_ti	0.247978	Ti	0.0213541	0.0363942	Myeloid	Monocytes	Classical monocytes
RIT1	is_ti	-0.226162	Blood	0.0213694	0.0364167	Myeloid	Monocytes	Classical monocytes
IKBKB	is_ti	-0.157739	Blood	0.0214221	0.0365027	Myeloid	Monocytes	Classical monocytes
AC023389.1	is_ti	0.566492	Ti	0.0214835	0.0366036	Myeloid	Monocytes	Classical monocytes
HSF2	is_ti	0.444712	Ti	0.0215006	0.036629	Myeloid	Monocytes	Classical monocytes
ALG6	is_ti	-0.21882	Blood	0.0215512	0.0367114	Myeloid	Monocytes	Classical monocytes
ATRAID	is_ti	0.270787	Ti	0.0215539	0.0367123	Myeloid	Monocytes	Classical monocytes
AC012414.5	is_ti	0.868276	Ti	0.0215571	0.036714	Myeloid	Monocytes	Classical monocytes
COPS6	is_ti	0.244024	Ti	0.021568	0.0367288	Myeloid	Monocytes	Classical monocytes
SMG5	is_ti	-0.246439	Blood	0.021593	0.0367676	Myeloid	Monocytes	Classical monocytes
PAFAH1B1	is_ti	-0.149011	Blood	0.0216115	0.0367954	Myeloid	Monocytes	Classical monocytes
RPL18	is_ti	0.274764	Ti	0.0216472	0.0368524	Myeloid	Monocytes	Classical monocytes
AC004551.1	is_ti	0.61643	Ti	0.0216802	0.0369048	Myeloid	Monocytes	Classical monocytes
MLF2	is_ti	0.208058	Ti	0.0216833	0.0369063	Myeloid	Monocytes	Classical monocytes
GPATCH2	is_ti	-0.232831	Blood	0.0216961	0.0369244	Myeloid	Monocytes	Classical monocytes
PDGFC	is_ti	-0.462135	Blood	0.0217029	0.0369322	Myeloid	Monocytes	Classical monocytes
XPOT	is_ti	-0.199193	Blood	0.0217087	0.0369381	Myeloid	Monocytes	Classical monocytes
TMIGD3	is_ti	0.423028	Ti	0.0217108	0.0369381	Myeloid	Monocytes	Classical monocytes
AC092910.3	is_ti	0.456211	Ti	0.0217203	0.0369493	Myeloid	Monocytes	Classical monocytes
AL035530.2	is_ti	0.322362	Ti	0.0217219	0.0369493	Myeloid	Monocytes	Classical monocytes
TSR1	is_ti	0.257231	Ti	0.0217382	0.0369733	Myeloid	Monocytes	Classical monocytes
TPPP3	is_ti	0.496321	Ti	0.0217521	0.0369933	Myeloid	Monocytes	Classical monocytes
SUCLG2	is_ti	-0.211159	Blood	0.0217624	0.037007	Myeloid	Monocytes	Classical monocytes
ZC3H13	is_ti	-0.172572	Blood	0.0218007	0.0370683	Myeloid	Monocytes	Classical monocytes
DNAJB4	is_ti	0.402211	Ti	0.0218316	0.0371171	Myeloid	Monocytes	Classical monocytes
EZH2	is_ti	-0.288076	Blood	0.0218364	0.0371215	Myeloid	Monocytes	Classical monocytes
ZNF366	is_ti	-0.49221	Blood	0.0218731	0.03718	Myeloid	Monocytes	Classical monocytes
OSGEP	is_ti	0.230459	Ti	0.0219106	0.03724	Myeloid	Monocytes	Classical monocytes
RPAP2	is_ti	-0.200941	Blood	0.021936	0.0372758	Myeloid	Monocytes	Classical monocytes
TK2	is_ti	-0.223316	Blood	0.0219361	0.0372758	Myeloid	Monocytes	Classical monocytes
MSH2	is_ti	0.553971	Ti	0.0220054	0.0373879	Myeloid	Monocytes	Classical monocytes
CES1	is_ti	-1.12441	Blood	0.0220066	0.0373879	Myeloid	Monocytes	Classical monocytes
FHL3	is_ti	0.326356	Ti	0.0220162	0.0374005	Myeloid	Monocytes	Classical monocytes
DHX35	is_ti	-0.246452	Blood	0.0220304	0.0374206	Myeloid	Monocytes	Classical monocytes
PPME1	is_ti	-0.239172	Blood	0.0220511	0.037452	Myeloid	Monocytes	Classical monocytes
SRRD	is_ti	0.293606	Ti	0.0220569	0.0374542	Myeloid	Monocytes	Classical monocytes
TMEM129	is_ti	0.334501	Ti	0.0220589	0.0374542	Myeloid	Monocytes	Classical monocytes
LRCH4	is_ti	-0.273983	Blood	0.0220591	0.0374542	Myeloid	Monocytes	Classical monocytes
ARID4B	is_ti	-0.13897	Blood	0.0220734	0.0374716	Myeloid	Monocytes	Classical monocytes
LONRF1	is_ti	-0.477786	Blood	0.0220738	0.0374716	Myeloid	Monocytes	Classical monocytes
NDUFA9	is_ti	0.267181	Ti	0.0220926	0.0374995	Myeloid	Monocytes	Classical monocytes
RAB2B	is_ti	-0.278729	Blood	0.0221434	0.037582	Myeloid	Monocytes	Classical monocytes
PRKAR2A	is_ti	-0.146101	Blood	0.0221802	0.0376406	Myeloid	Monocytes	Classical monocytes
POLR2J3-1	is_ti	-0.283952	Blood	0.022199	0.0376687	Myeloid	Monocytes	Classical monocytes
ZNF554	is_ti	0.425358	Ti	0.0222124	0.0376876	Myeloid	Monocytes	Classical monocytes
TXNRD1	is_ti	-0.181066	Blood	0.0223646	0.0379419	Myeloid	Monocytes	Classical monocytes
SLC45A4	is_ti	-0.352793	Blood	0.0223731	0.0379526	Myeloid	Monocytes	Classical monocytes
NMD3	is_ti	-0.278924	Blood	0.0223951	0.037986	Myeloid	Monocytes	Classical monocytes
STRBP	is_ti	-0.382992	Blood	0.022404	0.0379973	Myeloid	Monocytes	Classical monocytes
NFKBIE	is_ti	0.350569	Ti	0.0224085	0.038001	Myeloid	Monocytes	Classical monocytes
C21orf62-AS1	is_ti	0.598473	Ti	0.0224771	0.0381134	Myeloid	Monocytes	Classical monocytes
HNRNPDL	is_ti	-0.215535	Blood	0.0224857	0.0381242	Myeloid	Monocytes	Classical monocytes
GCC2-AS1	is_ti	0.491007	Ti	0.0224974	0.0381401	Myeloid	Monocytes	Classical monocytes
ANKRD27	is_ti	-0.228017	Blood	0.022528	0.0381881	Myeloid	Monocytes	Classical monocytes
PPHLN1	is_ti	-0.163079	Blood	0.0225558	0.0382313	Myeloid	Monocytes	Classical monocytes
CREB3L4	is_ti	0.447236	Ti	0.0225666	0.0382457	Myeloid	Monocytes	Classical monocytes
MED31	is_ti	0.275544	Ti	0.0225894	0.0382805	Myeloid	Monocytes	Classical monocytes
BDP1	is_ti	-0.171323	Blood	0.0225986	0.0382923	Myeloid	Monocytes	Classical monocytes
PTK6	is_ti	0.454236	Ti	0.0226222	0.0383283	Myeloid	Monocytes	Classical monocytes
SUPT5H	is_ti	-0.219853	Blood	0.0226312	0.0383397	Myeloid	Monocytes	Classical monocytes
ECHDC1	is_ti	-0.167033	Blood	0.022635	0.038342	Myeloid	Monocytes	Classical monocytes
GSTCD	is_ti	-0.393922	Blood	0.0226372	0.038342	Myeloid	Monocytes	Classical monocytes
TINF2	is_ti	0.280777	Ti	0.0226679	0.0383901	Myeloid	Monocytes	Classical monocytes
DCAF8	is_ti	-0.247986	Blood	0.0226747	0.0383978	Myeloid	Monocytes	Classical monocytes
ECE1	is_ti	-0.275805	Blood	0.0227154	0.0384627	Myeloid	Monocytes	Classical monocytes
TTC37	is_ti	-0.181426	Blood	0.0227428	0.0385053	Myeloid	Monocytes	Classical monocytes
CLEC2D	is_ti	-0.480904	Blood	0.0227757	0.038557	Myeloid	Monocytes	Classical monocytes
LPGAT1	is_ti	-0.142802	Blood	0.0227906	0.0385783	Myeloid	Monocytes	Classical monocytes
RRS1	is_ti	0.316935	Ti	0.0227982	0.0385872	Myeloid	Monocytes	Classical monocytes
ABHD3	is_ti	-0.185479	Blood	0.0228494	0.03867	Myeloid	Monocytes	Classical monocytes
AL138720.1	is_ti	-0.377747	Blood	0.0228652	0.0386929	Myeloid	Monocytes	Classical monocytes
PPP2R1B	is_ti	-0.276712	Blood	0.0228781	0.0387107	Myeloid	Monocytes	Classical monocytes
MTG1	is_ti	0.508431	Ti	0.0229334	0.0388003	Myeloid	Monocytes	Classical monocytes
SYVN1	is_ti	0.291041	Ti	0.0229459	0.0388175	Myeloid	Monocytes	Classical monocytes
HPS5	is_ti	0.20774	Ti	0.0229734	0.0388602	Myeloid	Monocytes	Classical monocytes
NEGR1	is_ti	-0.989523	Blood	0.0229981	0.038898	Myeloid	Monocytes	Classical monocytes
AC092746.1	is_ti	-0.55565	Blood	0.0230157	0.0389211	Myeloid	Monocytes	Classical monocytes
NUDT19	is_ti	-0.219203	Blood	0.0230185	0.0389211	Myeloid	Monocytes	Classical monocytes
C12orf43	is_ti	0.281017	Ti	0.0230188	0.0389211	Myeloid	Monocytes	Classical monocytes
DPH1	is_ti	0.52655	Ti	0.0230519	0.0389732	Myeloid	Monocytes	Classical monocytes
GFM1	is_ti	-0.175256	Blood	0.0230648	0.0389879	Myeloid	Monocytes	Classical monocytes
LY86	is_ti	-0.203646	Blood	0.0230653	0.0389879	Myeloid	Monocytes	Classical monocytes
PDE6D	is_ti	-0.17205	Blood	0.023075	0.0390003	Myeloid	Monocytes	Classical monocytes
SHISA5	is_ti	-0.231963	Blood	0.0230853	0.0390138	Myeloid	Monocytes	Classical monocytes
RPS23	is_ti	0.288634	Ti	0.0231927	0.0391895	Myeloid	Monocytes	Classical monocytes
AC087741.1	is_ti	-0.435883	Blood	0.023194	0.0391895	Myeloid	Monocytes	Classical monocytes
ACAP3	is_ti	-0.303495	Blood	0.0231981	0.0391925	Myeloid	Monocytes	Classical monocytes
MVD	is_ti	0.365794	Ti	0.0233121	0.0393811	Myeloid	Monocytes	Classical monocytes
FAH	is_ti	0.343176	Ti	0.0233155	0.0393829	Myeloid	Monocytes	Classical monocytes
RANBP3	is_ti	-0.267383	Blood	0.0234007	0.0395227	Myeloid	Monocytes	Classical monocytes
CAMLG	is_ti	-0.234741	Blood	0.0234182	0.0395483	Myeloid	Monocytes	Classical monocytes
RAB29	is_ti	0.245204	Ti	0.0234261	0.0395577	Myeloid	Monocytes	Classical monocytes
THEM4	is_ti	0.517583	Ti	0.023496	0.0396696	Myeloid	Monocytes	Classical monocytes
NDUFA1	is_ti	0.267798	Ti	0.0234971	0.0396696	Myeloid	Monocytes	Classical monocytes
ZNF558	is_ti	0.31902	Ti	0.0235001	0.0396706	Myeloid	Monocytes	Classical monocytes
ABHD16A	is_ti	0.425586	Ti	0.0235666	0.0397788	Myeloid	Monocytes	Classical monocytes
RPS6KB1	is_ti	-0.164721	Blood	0.0235829	0.0398023	Myeloid	Monocytes	Classical monocytes
SLC2A3	is_ti	0.465101	Ti	0.0236003	0.0398277	Myeloid	Monocytes	Classical monocytes
SPATA5L1	is_ti	-0.340942	Blood	0.0236365	0.0398847	Myeloid	Monocytes	Classical monocytes
POLB	is_ti	0.265364	Ti	0.0236946	0.0399787	Myeloid	Monocytes	Classical monocytes
IPO11	is_ti	-0.306352	Blood	0.0237403	0.0400517	Myeloid	Monocytes	Classical monocytes
RSPRY1	is_ti	-0.172521	Blood	0.0237554	0.0400731	Myeloid	Monocytes	Classical monocytes
AC023790.2	is_ti	0.318234	Ti	0.0237641	0.0400837	Myeloid	Monocytes	Classical monocytes
TFDP1	is_ti	0.208449	Ti	0.0237943	0.0401278	Myeloid	Monocytes	Classical monocytes
NUTM2A-AS1	is_ti	-0.27754	Blood	0.0237951	0.0401278	Myeloid	Monocytes	Classical monocytes
SLC25A24	is_ti	-0.180359	Blood	0.0238367	0.040194	Myeloid	Monocytes	Classical monocytes
QSOX2	is_ti	0.304218	Ti	0.0238593	0.040228	Myeloid	Monocytes	Classical monocytes
SMARCC2	is_ti	-0.196983	Blood	0.0238995	0.0402918	Myeloid	Monocytes	Classical monocytes
CNIH3	is_ti	-0.399438	Blood	0.0239158	0.0403151	Myeloid	Monocytes	Classical monocytes
MTURN	is_ti	-0.387415	Blood	0.0239683	0.0403995	Myeloid	Monocytes	Classical monocytes
ATG4B	is_ti	-0.221711	Blood	0.0239846	0.0404229	Myeloid	Monocytes	Classical monocytes
BOD1L1	is_ti	-0.187224	Blood	0.0240414	0.0405146	Myeloid	Monocytes	Classical monocytes
RTF1	is_ti	-0.188925	Blood	0.0240554	0.0405341	Myeloid	Monocytes	Classical monocytes
AP002495.2	is_ti	-0.326251	Blood	0.0241207	0.0406401	Myeloid	Monocytes	Classical monocytes
PNPLA7	is_ti	0.449256	Ti	0.0241409	0.0406672	Myeloid	Monocytes	Classical monocytes
DDX23	is_ti	0.210426	Ti	0.0241429	0.0406672	Myeloid	Monocytes	Classical monocytes
PRKACA	is_ti	-0.14641	Blood	0.0241441	0.0406672	Myeloid	Monocytes	Classical monocytes
AC097634.3	is_ti	-0.355867	Blood	0.0241603	0.0406903	Myeloid	Monocytes	Classical monocytes
PNPO	is_ti	0.289008	Ti	0.0241691	0.040701	Myeloid	Monocytes	Classical monocytes
KIF9-AS1	is_ti	-0.243152	Blood	0.0242021	0.0407523	Myeloid	Monocytes	Classical monocytes
CEP290	is_ti	-0.270516	Blood	0.0242105	0.0407625	Myeloid	Monocytes	Classical monocytes
SFXN4	is_ti	0.25602	Ti	0.0242822	0.040879	Myeloid	Monocytes	Classical monocytes
AFG3L2	is_ti	-0.246645	Blood	0.0243027	0.0409094	Myeloid	Monocytes	Classical monocytes
NSUN3	is_ti	-0.201112	Blood	0.0243411	0.0409699	Myeloid	Monocytes	Classical monocytes
AATBC	is_ti	-0.316535	Blood	0.0243786	0.0410288	Myeloid	Monocytes	Classical monocytes
S100A4	is_ti	0.247447	Ti	0.0243955	0.0410532	Myeloid	Monocytes	Classical monocytes
THYN1	is_ti	0.352175	Ti	0.0244197	0.0410898	Myeloid	Monocytes	Classical monocytes
GNL1	is_ti	-0.417817	Blood	0.0244318	0.0411061	Myeloid	Monocytes	Classical monocytes
PHF3	is_ti	-0.188245	Blood	0.024435	0.0411073	Myeloid	Monocytes	Classical monocytes
APOL2	is_ti	0.351997	Ti	0.0244378	0.0411078	Myeloid	Monocytes	Classical monocytes
PLA2G16	is_ti	0.595655	Ti	0.0244411	0.0411091	Myeloid	Monocytes	Classical monocytes
ABCB9	is_ti	0.43711	Ti	0.0244755	0.0411628	Myeloid	Monocytes	Classical monocytes
PIK3AP1	is_ti	0.212855	Ti	0.0244942	0.0411902	Myeloid	Monocytes	Classical monocytes
CDK2	is_ti	0.390186	Ti	0.0245101	0.0412127	Myeloid	Monocytes	Classical monocytes
NEDD9	is_ti	-0.217452	Blood	0.0245129	0.0412133	Myeloid	Monocytes	Classical monocytes
MNDA	is_ti	-0.166644	Blood	0.0245244	0.0412284	Myeloid	Monocytes	Classical monocytes
COG8	is_ti	0.320033	Ti	0.0245483	0.0412645	Myeloid	Monocytes	Classical monocytes
EMP3	is_ti	0.226245	Ti	0.0245547	0.0412711	Myeloid	Monocytes	Classical monocytes
USP9Y	is_ti	0.618151	Ti	0.0246195	0.0413758	Myeloid	Monocytes	Classical monocytes
ZMYM4	is_ti	-0.150969	Blood	0.0246355	0.0413973	Myeloid	Monocytes	Classical monocytes
KCTD11	is_ti	0.304402	Ti	0.0246372	0.0413973	Myeloid	Monocytes	Classical monocytes
LMO7	is_ti	-0.426191	Blood	0.0246415	0.0414003	Myeloid	Monocytes	Classical monocytes
MAGED2	is_ti	0.399369	Ti	0.0246502	0.0414108	Myeloid	Monocytes	Classical monocytes
KLHL23	is_ti	0.637642	Ti	0.0246672	0.0414351	Myeloid	Monocytes	Classical monocytes
UPK3A	is_ti	0.431112	Ti	0.0246982	0.0414831	Myeloid	Monocytes	Classical monocytes
HCFC2	is_ti	-0.210574	Blood	0.0247217	0.0415184	Myeloid	Monocytes	Classical monocytes
LRRC40	is_ti	-0.274657	Blood	0.0247427	0.0415493	Myeloid	Monocytes	Classical monocytes
HERC2	is_ti	-0.231966	Blood	0.0247591	0.0415727	Myeloid	Monocytes	Classical monocytes
SUGP2	is_ti	-0.161644	Blood	0.0247741	0.0415937	Myeloid	Monocytes	Classical monocytes
REXO2	is_ti	0.419218	Ti	0.0247912	0.0416183	Myeloid	Monocytes	Classical monocytes
UBE2E2	is_ti	-0.157532	Blood	0.0248017	0.0416316	Myeloid	Monocytes	Classical monocytes
RPL28	is_ti	0.232993	Ti	0.0248233	0.0416637	Myeloid	Monocytes	Classical monocytes
GOLPH3	is_ti	-0.140493	Blood	0.0248334	0.0416766	Myeloid	Monocytes	Classical monocytes
AC044839.5	is_ti	0.51988	Ti	0.0248585	0.0417145	Myeloid	Monocytes	Classical monocytes
TCEAL8	is_ti	0.359019	Ti	0.0248783	0.0417408	Myeloid	Monocytes	Classical monocytes
SEC16A	is_ti	-0.202514	Blood	0.0248792	0.0417408	Myeloid	Monocytes	Classical monocytes
PSMB8-AS1	is_ti	0.268071	Ti	0.0248873	0.0417502	Myeloid	Monocytes	Classical monocytes
AC022098.1	is_ti	-0.2619	Blood	0.0249018	0.0417702	Myeloid	Monocytes	Classical monocytes
SNRPF	is_ti	0.285516	Ti	0.0249103	0.0417804	Myeloid	Monocytes	Classical monocytes
SELENOF	is_ti	-0.147405	Blood	0.024938	0.0418226	Myeloid	Monocytes	Classical monocytes
MTFR1	is_ti	-0.280152	Blood	0.0249411	0.0418235	Myeloid	Monocytes	Classical monocytes
PRELID2	is_ti	-0.547936	Blood	0.0249595	0.0418503	Myeloid	Monocytes	Classical monocytes
GLMP	is_ti	-0.411275	Blood	0.0249743	0.0418709	Myeloid	Monocytes	Classical monocytes
SPOPL	is_ti	-0.142891	Blood	0.0250168	0.0419379	Myeloid	Monocytes	Classical monocytes
BRD3OS	is_ti	0.431048	Ti	0.0250665	0.0420169	Myeloid	Monocytes	Classical monocytes
KCNK6	is_ti	0.189083	Ti	0.0251273	0.0421123	Myeloid	Monocytes	Classical monocytes
NDUFV3	is_ti	0.175637	Ti	0.0251284	0.0421123	Myeloid	Monocytes	Classical monocytes
SDCBP	is_ti	-0.171495	Blood	0.0251348	0.0421187	Myeloid	Monocytes	Classical monocytes
PNN	is_ti	-0.17391	Blood	0.02514	0.0421218	Myeloid	Monocytes	Classical monocytes
AL133245.1	is_ti	-0.396949	Blood	0.0251417	0.0421218	Myeloid	Monocytes	Classical monocytes
GLOD4	is_ti	0.268774	Ti	0.0251482	0.0421284	Myeloid	Monocytes	Classical monocytes
AC015726.1	is_ti	0.379899	Ti	0.0251763	0.0421713	Myeloid	Monocytes	Classical monocytes
AGPAT2	is_ti	-0.340001	Blood	0.0252021	0.0422104	Myeloid	Monocytes	Classical monocytes
R3HCC1	is_ti	0.270188	Ti	0.0252332	0.0422581	Myeloid	Monocytes	Classical monocytes
TIGD5	is_ti	0.323744	Ti	0.0252869	0.0423439	Myeloid	Monocytes	Classical monocytes
VPS13D	is_ti	-0.140433	Blood	0.02533	0.0424117	Myeloid	Monocytes	Classical monocytes
P2RY12	is_ti	0.667222	Ti	0.0253389	0.0424224	Myeloid	Monocytes	Classical monocytes
LRRC41	is_ti	-0.234268	Blood	0.02535	0.0424367	Myeloid	Monocytes	Classical monocytes
TLR7	is_ti	0.367329	Ti	0.0253726	0.0424703	Myeloid	Monocytes	Classical monocytes
GIN1	is_ti	0.325227	Ti	0.0253964	0.0425059	Myeloid	Monocytes	Classical monocytes
HBS1L	is_ti	-0.171413	Blood	0.02541	0.0425243	Myeloid	Monocytes	Classical monocytes
NOP16	is_ti	0.360311	Ti	0.0254354	0.0425625	Myeloid	Monocytes	Classical monocytes
AF001548.2	is_ti	-0.43747	Blood	0.0254561	0.0425929	Myeloid	Monocytes	Classical monocytes
AL160272.2	is_ti	-0.296775	Blood	0.0254785	0.0426262	Myeloid	Monocytes	Classical monocytes
SMC5	is_ti	-0.159185	Blood	0.0255549	0.0427496	Myeloid	Monocytes	Classical monocytes
SLC35A2	is_ti	0.301364	Ti	0.0256496	0.0429038	Myeloid	Monocytes	Classical monocytes
AC100810.1	is_ti	0.361283	Ti	0.0256536	0.0429061	Myeloid	Monocytes	Classical monocytes
CRY2	is_ti	-0.366638	Blood	0.0256565	0.0429068	Myeloid	Monocytes	Classical monocytes
STARD4	is_ti	0.444478	Ti	0.0256675	0.0429207	Myeloid	Monocytes	Classical monocytes
SIPA1L1	is_ti	-0.243774	Blood	0.0256856	0.0429467	Myeloid	Monocytes	Classical monocytes
AC098484.3	is_ti	0.40449	Ti	0.0257354	0.0430257	Myeloid	Monocytes	Classical monocytes
PLPP7	is_ti	0.704699	Ti	0.0257608	0.0430638	Myeloid	Monocytes	Classical monocytes
AC007878.1	is_ti	0.322459	Ti	0.0257681	0.0430702	Myeloid	Monocytes	Classical monocytes
EXT1	is_ti	-0.225482	Blood	0.0257698	0.0430702	Myeloid	Monocytes	Classical monocytes
DVL3	is_ti	0.218641	Ti	0.0257851	0.0430915	Myeloid	Monocytes	Classical monocytes
RABL3	is_ti	-0.261024	Blood	0.0257893	0.0430935	Myeloid	Monocytes	Classical monocytes
CISD3	is_ti	0.265352	Ti	0.0257915	0.0430935	Myeloid	Monocytes	Classical monocytes
EIF3E	is_ti	-0.168912	Blood	0.0258007	0.0431046	Myeloid	Monocytes	Classical monocytes
HOOK2	is_ti	0.297307	Ti	0.0258104	0.0431165	Myeloid	Monocytes	Classical monocytes
GTPBP3	is_ti	0.315211	Ti	0.0258168	0.0431228	Myeloid	Monocytes	Classical monocytes
AL021368.2	is_ti	-0.328286	Blood	0.0258461	0.0431674	Myeloid	Monocytes	Classical monocytes
RUNX2	is_ti	-0.276861	Blood	0.0258512	0.0431716	Myeloid	Monocytes	Classical monocytes
PECR	is_ti	-0.423307	Blood	0.0258919	0.0432353	Myeloid	Monocytes	Classical monocytes
CITED2	is_ti	-0.351129	Blood	0.0259287	0.043289	Myeloid	Monocytes	Classical monocytes
AXIN1	is_ti	-0.198475	Blood	0.0259293	0.043289	Myeloid	Monocytes	Classical monocytes
C16orf86	is_ti	0.406918	Ti	0.025932	0.0432892	Myeloid	Monocytes	Classical monocytes
ZNF431	is_ti	-0.26129	Blood	0.025963	0.0433367	Myeloid	Monocytes	Classical monocytes
SMPDL3B	is_ti	0.503171	Ti	0.025972	0.0433474	Myeloid	Monocytes	Classical monocytes
STAM2	is_ti	-0.156788	Blood	0.026006	0.0433998	Myeloid	Monocytes	Classical monocytes
PORCN	is_ti	0.346521	Ti	0.0260706	0.0434996	Myeloid	Monocytes	Classical monocytes
IL15	is_ti	-0.238319	Blood	0.0260711	0.0434996	Myeloid	Monocytes	Classical monocytes
ALG13	is_ti	-0.174196	Blood	0.0260775	0.0435061	Myeloid	Monocytes	Classical monocytes
CDKN2B	is_ti	-0.54361	Blood	0.0260963	0.0435331	Myeloid	Monocytes	Classical monocytes
AC093019.2	is_ti	0.448674	Ti	0.0261297	0.0435844	Myeloid	Monocytes	Classical monocytes
ST8SIA6	is_ti	0.912413	Ti	0.0261446	0.0436049	Myeloid	Monocytes	Classical monocytes
DHRSX	is_ti	-0.179897	Blood	0.0261544	0.0436169	Myeloid	Monocytes	Classical monocytes
AL031772.1	is_ti	0.501519	Ti	0.0262229	0.0437267	Myeloid	Monocytes	Classical monocytes
PYGO2	is_ti	0.259275	Ti	0.0262914	0.0438366	Myeloid	Monocytes	Classical monocytes
RBM14	is_ti	-0.286619	Blood	0.0263051	0.0438514	Myeloid	Monocytes	Classical monocytes
TAS2R30	is_ti	0.402542	Ti	0.0263056	0.0438514	Myeloid	Monocytes	Classical monocytes
METTL23	is_ti	0.30553	Ti	0.0263787	0.0439689	Myeloid	Monocytes	Classical monocytes
MOB3C	is_ti	0.309186	Ti	0.0264144	0.044022	Myeloid	Monocytes	Classical monocytes
APH1B	is_ti	-0.201767	Blood	0.0264158	0.044022	Myeloid	Monocytes	Classical monocytes
FAM122A	is_ti	0.258926	Ti	0.0264188	0.0440226	Myeloid	Monocytes	Classical monocytes
HOMER2	is_ti	-0.463521	Blood	0.0264808	0.0441215	Myeloid	Monocytes	Classical monocytes
CTBS	is_ti	-0.185982	Blood	0.0264883	0.0441267	Myeloid	Monocytes	Classical monocytes
TMEM115	is_ti	0.280257	Ti	0.0264892	0.0441267	Myeloid	Monocytes	Classical monocytes
PRCP	is_ti	0.165797	Ti	0.0265333	0.0441956	Myeloid	Monocytes	Classical monocytes
ZNF350	is_ti	-0.260378	Blood	0.0265471	0.0442142	Myeloid	Monocytes	Classical monocytes
AHCY	is_ti	0.24769	Ti	0.0265926	0.0442856	Myeloid	Monocytes	Classical monocytes
NID1	is_ti	-0.532164	Blood	0.0266336	0.0443479	Myeloid	Monocytes	Classical monocytes
RPL35	is_ti	0.217677	Ti	0.0266354	0.0443479	Myeloid	Monocytes	Classical monocytes
PRR3	is_ti	0.242362	Ti	0.0266552	0.0443743	Myeloid	Monocytes	Classical monocytes
CPVL	is_ti	0.172031	Ti	0.0266565	0.0443743	Myeloid	Monocytes	Classical monocytes
PKP2	is_ti	-0.622265	Blood	0.0266639	0.0443822	Myeloid	Monocytes	Classical monocytes
MED24	is_ti	-0.271112	Blood	0.0266744	0.0443952	Myeloid	Monocytes	Classical monocytes
AC092620.1	is_ti	-0.420937	Blood	0.0266943	0.0444239	Myeloid	Monocytes	Classical monocytes
ELL2	is_ti	-0.253119	Blood	0.0267095	0.0444429	Myeloid	Monocytes	Classical monocytes
PXN-AS1	is_ti	0.447675	Ti	0.026711	0.0444429	Myeloid	Monocytes	Classical monocytes
HPS3	is_ti	0.201531	Ti	0.0267266	0.0444643	Myeloid	Monocytes	Classical monocytes
PTCH2	is_ti	0.437545	Ti	0.0267696	0.0445314	Myeloid	Monocytes	Classical monocytes
HMG20B	is_ti	0.235893	Ti	0.0268038	0.0445839	Myeloid	Monocytes	Classical monocytes
ICAM2	is_ti	0.310032	Ti	0.0268167	0.0446008	Myeloid	Monocytes	Classical monocytes
ERCC5	is_ti	0.394582	Ti	0.0268631	0.0446736	Myeloid	Monocytes	Classical monocytes
MRGBP	is_ti	0.270059	Ti	0.0268829	0.044702	Myeloid	Monocytes	Classical monocytes
AC007298.2	is_ti	0.453843	Ti	0.0269352	0.0447846	Myeloid	Monocytes	Classical monocytes
ZSWIM7	is_ti	-0.180753	Blood	0.0269679	0.0448345	Myeloid	Monocytes	Classical monocytes
PLD2	is_ti	-0.304973	Blood	0.026992	0.0448699	Myeloid	Monocytes	Classical monocytes
RPS6KA1	is_ti	-0.201359	Blood	0.0270048	0.0448868	Myeloid	Monocytes	Classical monocytes
SCRN2	is_ti	0.380094	Ti	0.027012	0.0448944	Myeloid	Monocytes	Classical monocytes
IER3	is_ti	0.401004	Ti	0.0270213	0.0449052	Myeloid	Monocytes	Classical monocytes
LENG8-AS1	is_ti	0.305179	Ti	0.0270277	0.0449103	Myeloid	Monocytes	Classical monocytes
POLA1	is_ti	-0.324253	Blood	0.0270297	0.0449103	Myeloid	Monocytes	Classical monocytes
RRNAD1	is_ti	-0.279111	Blood	0.0270352	0.0449149	Myeloid	Monocytes	Classical monocytes
PAQR4	is_ti	0.394586	Ti	0.0270968	0.0450097	Myeloid	Monocytes	Classical monocytes
SFR1	is_ti	0.280566	Ti	0.0270976	0.0450097	Myeloid	Monocytes	Classical monocytes
CISD1	is_ti	0.387077	Ti	0.0271549	0.0451004	Myeloid	Monocytes	Classical monocytes
RPL19	is_ti	0.291656	Ti	0.0271821	0.0451385	Myeloid	Monocytes	Classical monocytes
SMPD4	is_ti	-0.239518	Blood	0.0271833	0.0451385	Myeloid	Monocytes	Classical monocytes
SPDYE2	is_ti	0.758742	Ti	0.0271903	0.0451456	Myeloid	Monocytes	Classical monocytes
C5orf66	is_ti	0.546953	Ti	0.02722	0.0451905	Myeloid	Monocytes	Classical monocytes
REPIN1	is_ti	-0.297787	Blood	0.0272397	0.0452187	Myeloid	Monocytes	Classical monocytes
TRIM44	is_ti	-0.142051	Blood	0.0272609	0.0452493	Myeloid	Monocytes	Classical monocytes
ACTR3C	is_ti	0.391008	Ti	0.0273004	0.0453104	Myeloid	Monocytes	Classical monocytes
MCTP1	is_ti	-0.150062	Blood	0.0273126	0.0453262	Myeloid	Monocytes	Classical monocytes
AC104806.2	is_ti	-0.477406	Blood	0.0274031	0.0454717	Myeloid	Monocytes	Classical monocytes
WDFY1	is_ti	-0.20267	Blood	0.0274732	0.0455836	Myeloid	Monocytes	Classical monocytes
ZNF77	is_ti	0.332217	Ti	0.0274948	0.0456148	Myeloid	Monocytes	Classical monocytes
USP53	is_ti	0.628872	Ti	0.027507	0.0456299	Myeloid	Monocytes	Classical monocytes
STAB1	is_ti	0.262166	Ti	0.0275094	0.0456299	Myeloid	Monocytes	Classical monocytes
RPL26L1	is_ti	0.255983	Ti	0.0275589	0.0457076	Myeloid	Monocytes	Classical monocytes
TRAF1	is_ti	0.54779	Ti	0.0275874	0.0457502	Myeloid	Monocytes	Classical monocytes
FAM229A	is_ti	0.405246	Ti	0.0275905	0.0457509	Myeloid	Monocytes	Classical monocytes
DRAM1	is_ti	0.230084	Ti	0.0276025	0.0457662	Myeloid	Monocytes	Classical monocytes
TMUB1	is_ti	0.381088	Ti	0.0276192	0.0457894	Myeloid	Monocytes	Classical monocytes
GABBR1	is_ti	-0.28454	Blood	0.0276231	0.0457913	Myeloid	Monocytes	Classical monocytes
UBE2R2	is_ti	-0.134783	Blood	0.0276318	0.0458011	Myeloid	Monocytes	Classical monocytes
TVP23B	is_ti	-0.23793	Blood	0.0277008	0.0459109	Myeloid	Monocytes	Classical monocytes
LETM1	is_ti	0.230871	Ti	0.0277384	0.0459687	Myeloid	Monocytes	Classical monocytes
ING2	is_ti	-0.292085	Blood	0.0277448	0.0459747	Myeloid	Monocytes	Classical monocytes
CDR2	is_ti	-0.232398	Blood	0.0277953	0.0460538	Myeloid	Monocytes	Classical monocytes
TTC13	is_ti	-0.199063	Blood	0.0278256	0.0460994	Myeloid	Monocytes	Classical monocytes
MYL5	is_ti	0.386965	Ti	0.0278319	0.0461054	Myeloid	Monocytes	Classical monocytes
TNPO2	is_ti	-0.247887	Blood	0.0278638	0.0461535	Myeloid	Monocytes	Classical monocytes
INTS14	is_ti	0.224369	Ti	0.0279071	0.0462206	Myeloid	Monocytes	Classical monocytes
TBC1D2B	is_ti	0.203068	Ti	0.0279124	0.046225	Myeloid	Monocytes	Classical monocytes
ACTR5	is_ti	-0.357901	Blood	0.0279472	0.0462755	Myeloid	Monocytes	Classical monocytes
ZNF225	is_ti	0.347247	Ti	0.0279485	0.0462755	Myeloid	Monocytes	Classical monocytes
PIK3CD-AS2	is_ti	0.476056	Ti	0.0280604	0.0464561	Myeloid	Monocytes	Classical monocytes
ANKRD13C	is_ti	-0.184098	Blood	0.0280723	0.0464712	Myeloid	Monocytes	Classical monocytes
STAT5A	is_ti	0.172849	Ti	0.0280932	0.0465012	Myeloid	Monocytes	Classical monocytes
COX7C	is_ti	0.247269	Ti	0.028105	0.0465155	Myeloid	Monocytes	Classical monocytes
CUTC	is_ti	-0.208039	Blood	0.0281074	0.0465155	Myeloid	Monocytes	Classical monocytes
ABL2	is_ti	-0.194879	Blood	0.0281136	0.0465211	Myeloid	Monocytes	Classical monocytes
AC022509.2	is_ti	0.35653	Ti	0.0281214	0.0465295	Myeloid	Monocytes	Classical monocytes
DAG1	is_ti	-0.254425	Blood	0.0281543	0.0465781	Myeloid	Monocytes	Classical monocytes
TPRKB	is_ti	0.260952	Ti	0.0281564	0.0465781	Myeloid	Monocytes	Classical monocytes
RILPL1	is_ti	0.505167	Ti	0.0281912	0.046631	Myeloid	Monocytes	Classical monocytes
AC022558.2	is_ti	0.442295	Ti	0.0281988	0.0466389	Myeloid	Monocytes	Classical monocytes
CLHC1	is_ti	-0.497662	Blood	0.02829	0.0467851	Myeloid	Monocytes	Classical monocytes
COG6	is_ti	-0.307684	Blood	0.028323	0.046835	Myeloid	Monocytes	Classical monocytes
LDHA	is_ti	0.243519	Ti	0.0283433	0.0468641	Myeloid	Monocytes	Classical monocytes
PSMG3-AS1	is_ti	0.377655	Ti	0.0284164	0.0469802	Myeloid	Monocytes	Classical monocytes
SLC25A17	is_ti	-0.276565	Blood	0.0284199	0.0469813	Myeloid	Monocytes	Classical monocytes
KAT2B	is_ti	-0.199742	Blood	0.0284498	0.0470262	Myeloid	Monocytes	Classical monocytes
RANBP2	is_ti	-0.161795	Blood	0.0284591	0.0470367	Myeloid	Monocytes	Classical monocytes
FAM227B	is_ti	0.487039	Ti	0.0285249	0.0471409	Myeloid	Monocytes	Classical monocytes
AC004076.1	is_ti	0.425306	Ti	0.0285636	0.0472001	Myeloid	Monocytes	Classical monocytes
WTAP	is_ti	-0.167773	Blood	0.0285806	0.0472204	Myeloid	Monocytes	Classical monocytes
AKAP17A	is_ti	-0.223351	Blood	0.0285815	0.0472204	Myeloid	Monocytes	Classical monocytes
PSMD5	is_ti	-0.205724	Blood	0.0285875	0.0472256	Myeloid	Monocytes	Classical monocytes
GIPC2	is_ti	0.619722	Ti	0.0285929	0.0472298	Myeloid	Monocytes	Classical monocytes
CCDC26	is_ti	-0.671594	Blood	0.0285995	0.0472361	Myeloid	Monocytes	Classical monocytes
HMGXB4	is_ti	-0.21981	Blood	0.0286174	0.0472609	Myeloid	Monocytes	Classical monocytes
CENPE	is_ti	0.506098	Ti	0.0287356	0.0474515	Myeloid	Monocytes	Classical monocytes
GPAT4	is_ti	-0.197446	Blood	0.0288142	0.0475765	Myeloid	Monocytes	Classical monocytes
AIFM3	is_ti	0.442437	Ti	0.0288525	0.0476326	Myeloid	Monocytes	Classical monocytes
ZNF589	is_ti	-0.277953	Blood	0.0288539	0.0476326	Myeloid	Monocytes	Classical monocytes
RPL4	is_ti	-0.23349	Blood	0.028871	0.0476502	Myeloid	Monocytes	Classical monocytes
AL590617.2	is_ti	0.370849	Ti	0.0288728	0.0476502	Myeloid	Monocytes	Classical monocytes
GLTP	is_ti	-0.193719	Blood	0.0288731	0.0476502	Myeloid	Monocytes	Classical monocytes
YES1	is_ti	0.650983	Ti	0.0288979	0.0476865	Myeloid	Monocytes	Classical monocytes
AC027097.2	is_ti	-0.248425	Blood	0.0289373	0.0477466	Myeloid	Monocytes	Classical monocytes
RNLS	is_ti	-0.337464	Blood	0.0289925	0.047833	Myeloid	Monocytes	Classical monocytes
EIF3L	is_ti	-0.179179	Blood	0.0290134	0.0478628	Myeloid	Monocytes	Classical monocytes
MIRLET7BHG	is_ti	-0.270269	Blood	0.0290517	0.0479212	Myeloid	Monocytes	Classical monocytes
ATP5F1C	is_ti	0.167352	Ti	0.0290735	0.0479524	Myeloid	Monocytes	Classical monocytes
NINJ1	is_ti	0.298322	Ti	0.0291277	0.0480372	Myeloid	Monocytes	Classical monocytes
ADAMTSL4	is_ti	0.284321	Ti	0.0291365	0.0480468	Myeloid	Monocytes	Classical monocytes
CEP95	is_ti	-0.202573	Blood	0.0292128	0.0481679	Myeloid	Monocytes	Classical monocytes
ZNF672	is_ti	0.194086	Ti	0.0292555	0.0482335	Myeloid	Monocytes	Classical monocytes
PUS10	is_ti	-0.340651	Blood	0.0292675	0.0482486	Myeloid	Monocytes	Classical monocytes
ALS2	is_ti	-0.250054	Blood	0.0292771	0.0482595	Myeloid	Monocytes	Classical monocytes
IPO9	is_ti	-0.179695	Blood	0.0292847	0.0482673	Myeloid	Monocytes	Classical monocytes
P2RX1	is_ti	-0.308787	Blood	0.0293565	0.048381	Myeloid	Monocytes	Classical monocytes
SMN2	is_ti	0.626837	Ti	0.0293746	0.0484059	Myeloid	Monocytes	Classical monocytes
C19orf47	is_ti	0.327692	Ti	0.029404	0.0484474	Myeloid	Monocytes	Classical monocytes
UBE3D	is_ti	-0.496175	Blood	0.0294059	0.0484474	Myeloid	Monocytes	Classical monocytes
POP5	is_ti	0.280336	Ti	0.0294085	0.0484474	Myeloid	Monocytes	Classical monocytes
FLOT2	is_ti	-0.204501	Blood	0.0294256	0.0484709	Myeloid	Monocytes	Classical monocytes
AL592295.4	is_ti	0.379375	Ti	0.0294337	0.0484794	Myeloid	Monocytes	Classical monocytes
TMCO3	is_ti	-0.234047	Blood	0.0294533	0.0485068	Myeloid	Monocytes	Classical monocytes
C1orf43	is_ti	0.160091	Ti	0.0294657	0.0485224	Myeloid	Monocytes	Classical monocytes
HSPA6	is_ti	0.319315	Ti	0.0294786	0.0485389	Myeloid	Monocytes	Classical monocytes
SECTM1	is_ti	0.294051	Ti	0.0295197	0.0486019	Myeloid	Monocytes	Classical monocytes
AC048382.5	is_ti	-0.350066	Blood	0.0295326	0.0486182	Myeloid	Monocytes	Classical monocytes
AMPD2	is_ti	0.272072	Ti	0.0295696	0.0486744	Myeloid	Monocytes	Classical monocytes
ARFGAP3	is_ti	0.21819	Ti	0.0295727	0.0486747	Myeloid	Monocytes	Classical monocytes
FEM1B	is_ti	-0.151234	Blood	0.0295808	0.0486832	Myeloid	Monocytes	Classical monocytes
CDK5	is_ti	0.321449	Ti	0.0295968	0.0487047	Myeloid	Monocytes	Classical monocytes
BLOC1S6	is_ti	0.160906	Ti	0.0296077	0.0487178	Myeloid	Monocytes	Classical monocytes
MMGT1	is_ti	-0.242945	Blood	0.0296228	0.0487378	Myeloid	Monocytes	Classical monocytes
KDM5A	is_ti	-0.120088	Blood	0.0296281	0.0487417	Myeloid	Monocytes	Classical monocytes
USP20	is_ti	-0.337815	Blood	0.0296416	0.0487592	Myeloid	Monocytes	Classical monocytes
EXOSC1	is_ti	0.177796	Ti	0.029646	0.0487616	Myeloid	Monocytes	Classical monocytes
INCENP	is_ti	0.316009	Ti	0.0296664	0.0487904	Myeloid	Monocytes	Classical monocytes
ATF1	is_ti	-0.209923	Blood	0.029678	0.0488046	Myeloid	Monocytes	Classical monocytes
UCHL3	is_ti	0.162812	Ti	0.0297245	0.0488763	Myeloid	Monocytes	Classical monocytes
PPP1R12B	is_ti	-0.178527	Blood	0.0297715	0.0489488	Myeloid	Monocytes	Classical monocytes
GRAP	is_ti	0.425604	Ti	0.029784	0.0489644	Myeloid	Monocytes	Classical monocytes
FAM110B	is_ti	0.491554	Ti	0.0298075	0.0489982	Myeloid	Monocytes	Classical monocytes
PMPCB	is_ti	-0.224937	Blood	0.0298586	0.0490774	Myeloid	Monocytes	Classical monocytes
MRPS15	is_ti	0.284517	Ti	0.0298898	0.0491238	Myeloid	Monocytes	Classical monocytes
VPS25	is_ti	0.286472	Ti	0.0299077	0.0491484	Myeloid	Monocytes	Classical monocytes
RBL2	is_ti	-0.20439	Blood	0.0299496	0.0492124	Myeloid	Monocytes	Classical monocytes
PKD1	is_ti	-0.279722	Blood	0.0299549	0.0492129	Myeloid	Monocytes	Classical monocytes
SLC40A1	is_ti	-0.264866	Blood	0.0299577	0.0492129	Myeloid	Monocytes	Classical monocytes
RBM47	is_ti	-0.185433	Blood	0.0299588	0.0492129	Myeloid	Monocytes	Classical monocytes
SERTAD1	is_ti	0.298495	Ti	0.0299963	0.0492696	Myeloid	Monocytes	Classical monocytes
MRPS11	is_ti	0.173513	Ti	0.0300028	0.0492756	Myeloid	Monocytes	Classical monocytes
NUP210	is_ti	-0.181227	Blood	0.030069	0.0493794	Myeloid	Monocytes	Classical monocytes
TMEM44-AS1	is_ti	0.345	Ti	0.0301237	0.0494643	Myeloid	Monocytes	Classical monocytes
ANKRD10	is_ti	-0.146448	Blood	0.0301465	0.0494968	Myeloid	Monocytes	Classical monocytes
ANKRD52	is_ti	-0.222814	Blood	0.0301525	0.0495003	Myeloid	Monocytes	Classical monocytes
NEIL3	is_ti	0.383664	Ti	0.0301545	0.0495003	Myeloid	Monocytes	Classical monocytes
PDAP1	is_ti	0.219914	Ti	0.030166	0.0495143	Myeloid	Monocytes	Classical monocytes
PAPOLG	is_ti	-0.208327	Blood	0.0301837	0.0495374	Myeloid	Monocytes	Classical monocytes
GNG12-AS1	is_ti	1.27923	Ti	0.030186	0.0495374	Myeloid	Monocytes	Classical monocytes
AC099489.1	is_ti	0.557436	Ti	0.0301961	0.0495491	Myeloid	Monocytes	Classical monocytes
AC018816.1	is_ti	0.355168	Ti	0.0302012	0.0495525	Myeloid	Monocytes	Classical monocytes
AC092384.1	is_ti	0.355035	Ti	0.0302326	0.0495992	Myeloid	Monocytes	Classical monocytes
SEPT11	is_ti	-0.439428	Blood	0.0302368	0.0496	Myeloid	Monocytes	Classical monocytes
TBCD	is_ti	-0.24584	Blood	0.0302395	0.0496	Myeloid	Monocytes	Classical monocytes
RNF215	is_ti	-0.296914	Blood	0.030242	0.0496	Myeloid	Monocytes	Classical monocytes
AC009133.3	is_ti	0.64546	Ti	0.0302642	0.0496315	Myeloid	Monocytes	Classical monocytes
LINC00909	is_ti	0.293194	Ti	0.0302687	0.0496339	Myeloid	Monocytes	Classical monocytes
FAM151B	is_ti	-0.283405	Blood	0.0303389	0.0497442	Myeloid	Monocytes	Classical monocytes
ZNF559-ZNF177	is_ti	0.545911	Ti	0.0303663	0.0497814	Myeloid	Monocytes	Classical monocytes
TMEM191B	is_ti	0.540167	Ti	0.0303675	0.0497814	Myeloid	Monocytes	Classical monocytes
RPL10	is_ti	0.266266	Ti	0.0303744	0.0497878	Myeloid	Monocytes	Classical monocytes
RTTN	is_ti	-0.319022	Blood	0.0304038	0.0498311	Myeloid	Monocytes	Classical monocytes
ASPHD1	is_ti	0.41531	Ti	0.0304328	0.0498737	Myeloid	Monocytes	Classical monocytes
MMP25-AS1	is_ti	0.629481	Ti	0.0304721	0.0499332	Myeloid	Monocytes	Classical monocytes
FRMD4B	is_ti	-0.290678	Blood	0.0304807	0.0499423	Myeloid	Monocytes	Classical monocytes
AC068533.3	is_ti	0.433961	ns	0.0305511	0.0500528	Myeloid	Monocytes	Classical monocytes
ALDOA	is_ti	-0.417997	ns	0.0305785	0.0500928	Myeloid	Monocytes	Classical monocytes
CREB5	is_ti	-0.222844	ns	0.0306032	0.0501283	Myeloid	Monocytes	Classical monocytes
TMEM203	is_ti	0.222651	ns	0.0306538	0.0502061	Myeloid	Monocytes	Classical monocytes
TRAP1	is_ti	-0.321145	ns	0.0306569	0.0502064	Myeloid	Monocytes	Classical monocytes
POU2F2	is_ti	-0.219095	ns	0.0306608	0.0502079	Myeloid	Monocytes	Classical monocytes
PLEKHA5	is_ti	-0.462972	ns	0.0306899	0.0502505	Myeloid	Monocytes	Classical monocytes
ATP5MG	is_ti	0.196842	ns	0.0308219	0.0504618	Myeloid	Monocytes	Classical monocytes
NARS2	is_ti	-0.33161	ns	0.030834	0.0504741	Myeloid	Monocytes	Classical monocytes
CD180	is_ti	0.528082	ns	0.0308356	0.0504741	Myeloid	Monocytes	Classical monocytes
HYLS1	is_ti	0.318921	ns	0.0308487	0.0504884	Myeloid	Monocytes	Classical monocytes
MAGT1	is_ti	-0.188735	ns	0.0308503	0.0504884	Myeloid	Monocytes	Classical monocytes
TUSC2	is_ti	0.277973	ns	0.0308977	0.050561	Myeloid	Monocytes	Classical monocytes
AMOTL1	is_ti	-0.475775	ns	0.0309301	0.0506091	Myeloid	Monocytes	Classical monocytes
TARS	is_ti	0.232399	ns	0.0309384	0.0506177	Myeloid	Monocytes	Classical monocytes
ZC3H7A	is_ti	-0.146292	ns	0.0309621	0.0506514	Myeloid	Monocytes	Classical monocytes
VIPR1-AS1	is_ti	0.439666	ns	0.030972	0.0506626	Myeloid	Monocytes	Classical monocytes
RAMMET	is_ti	0.269483	ns	0.0310336	0.0507561	Myeloid	Monocytes	Classical monocytes
ZNF292	is_ti	-0.140622	ns	0.0310352	0.0507561	Myeloid	Monocytes	Classical monocytes
CHD1L	is_ti	-0.239256	ns	0.031062	0.0507949	Myeloid	Monocytes	Classical monocytes
PIGL	is_ti	-0.327852	ns	0.0310768	0.0508103	Myeloid	Monocytes	Classical monocytes
PRKD2	is_ti	-0.261639	ns	0.0310775	0.0508103	Myeloid	Monocytes	Classical monocytes
UEVLD	is_ti	-0.148558	ns	0.0311237	0.0508809	Myeloid	Monocytes	Classical monocytes
RPS4X	is_ti	0.292061	ns	0.0311557	0.0509282	Myeloid	Monocytes	Classical monocytes
CYB561	is_ti	0.398828	ns	0.0311815	0.0509654	Myeloid	Monocytes	Classical monocytes
VPS50	is_ti	-0.187109	ns	0.0312147	0.0510146	Myeloid	Monocytes	Classical monocytes
EML6	is_ti	0.486678	ns	0.0312366	0.0510454	Myeloid	Monocytes	Classical monocytes
WASHC5	is_ti	-0.155582	ns	0.0312619	0.0510817	Myeloid	Monocytes	Classical monocytes
AGAP6	is_ti	-0.280729	ns	0.031331	0.0511897	Myeloid	Monocytes	Classical monocytes
ADA2	is_ti	-0.168561	ns	0.0313376	0.0511953	Myeloid	Monocytes	Classical monocytes
PHF8	is_ti	-0.187908	ns	0.0313497	0.0512102	Myeloid	Monocytes	Classical monocytes
TCEANC2	is_ti	-0.242796	ns	0.0314804	0.0514186	Myeloid	Monocytes	Classical monocytes
TNNT1	is_ti	0.679387	ns	0.0315953	0.0516013	Myeloid	Monocytes	Classical monocytes
AC073332.1	is_ti	-0.397243	ns	0.0316069	0.0516151	Myeloid	Monocytes	Classical monocytes
NRIR	is_ti	0.662216	ns	0.0316258	0.0516408	Myeloid	Monocytes	Classical monocytes
UBA2	is_ti	-0.142429	ns	0.0316416	0.0516591	Myeloid	Monocytes	Classical monocytes
MAPKBP1	is_ti	-0.250281	ns	0.0316432	0.0516591	Myeloid	Monocytes	Classical monocytes
NIPA1	is_ti	0.502913	ns	0.0316776	0.0517104	Myeloid	Monocytes	Classical monocytes
HCK	is_ti	0.153674	ns	0.0316983	0.051739	Myeloid	Monocytes	Classical monocytes
CNTLN	is_ti	-0.170602	ns	0.0317305	0.0517865	Myeloid	Monocytes	Classical monocytes
RAB22A	is_ti	-0.211374	ns	0.0317437	0.051803	Myeloid	Monocytes	Classical monocytes
TOGARAM2	is_ti	-0.616715	ns	0.0317572	0.0518199	Myeloid	Monocytes	Classical monocytes
ST8SIA4	is_ti	-0.186715	ns	0.0317608	0.0518207	Myeloid	Monocytes	Classical monocytes
NSUN7	is_ti	0.540274	ns	0.0317685	0.0518283	Myeloid	Monocytes	Classical monocytes
AC105052.1	is_ti	-0.414294	ns	0.0317741	0.0518322	Myeloid	Monocytes	Classical monocytes
GOLPH3L	is_ti	-0.383684	ns	0.0318004	0.051868	Myeloid	Monocytes	Classical monocytes
SREBF2	is_ti	-0.249095	ns	0.0318022	0.051868	Myeloid	Monocytes	Classical monocytes
EMC3	is_ti	-0.199352	ns	0.0318262	0.0519021	Myeloid	Monocytes	Classical monocytes
FSCN1	is_ti	0.430312	ns	0.0318325	0.0519073	Myeloid	Monocytes	Classical monocytes
ADK	is_ti	-0.322199	ns	0.0318383	0.0519117	Myeloid	Monocytes	Classical monocytes
HGH1	is_ti	0.33431	ns	0.0318417	0.0519121	Myeloid	Monocytes	Classical monocytes
AC007566.1	is_ti	-0.352052	ns	0.031853	0.0519255	Myeloid	Monocytes	Classical monocytes
LZTR1	is_ti	0.291852	ns	0.0318966	0.0519914	Myeloid	Monocytes	Classical monocytes
KCTD13	is_ti	-0.207802	ns	0.0319106	0.0520092	Myeloid	Monocytes	Classical monocytes
PREP	is_ti	-0.15424	ns	0.0319401	0.0520488	Myeloid	Monocytes	Classical monocytes
PPP3CB	is_ti	-0.142252	ns	0.0319412	0.0520488	Myeloid	Monocytes	Classical monocytes
C9orf3	is_ti	-0.2002	ns	0.0319585	0.052072	Myeloid	Monocytes	Classical monocytes
TINCR	is_ti	0.428484	ns	0.0319633	0.0520747	Myeloid	Monocytes	Classical monocytes
C1orf174	is_ti	0.217639	ns	0.03197	0.0520806	Myeloid	Monocytes	Classical monocytes
SPA17	is_ti	0.348079	ns	0.0320033	0.0521297	Myeloid	Monocytes	Classical monocytes
HDAC1	is_ti	-0.143952	ns	0.032061	0.0522186	Myeloid	Monocytes	Classical monocytes
NLK	is_ti	-0.176837	ns	0.0320757	0.0522345	Myeloid	Monocytes	Classical monocytes
CD84	is_ti	0.218302	ns	0.032077	0.0522345	Myeloid	Monocytes	Classical monocytes
MILR1	is_ti	0.247116	ns	0.032091	0.0522521	Myeloid	Monocytes	Classical monocytes
PRR12	is_ti	-0.274073	ns	0.0321294	0.0523095	Myeloid	Monocytes	Classical monocytes
GAB3	is_ti	-0.163044	ns	0.0321659	0.0523638	Myeloid	Monocytes	Classical monocytes
PIGT	is_ti	-0.207084	ns	0.0321952	0.0524065	Myeloid	Monocytes	Classical monocytes
WIPF2	is_ti	-0.14446	ns	0.0322593	0.0525056	Myeloid	Monocytes	Classical monocytes
CHID1	is_ti	0.234146	ns	0.0322786	0.0525319	Myeloid	Monocytes	Classical monocytes
MED14	is_ti	-0.166442	ns	0.0322838	0.0525353	Myeloid	Monocytes	Classical monocytes
OPRM1	is_ti	0.597039	ns	0.0323011	0.0525582	Myeloid	Monocytes	Classical monocytes
TSPAN33	is_ti	0.544824	ns	0.0323247	0.0525915	Myeloid	Monocytes	Classical monocytes
FAM98B	is_ti	-0.237993	ns	0.0323721	0.0526635	Myeloid	Monocytes	Classical monocytes
TENT4B	is_ti	-0.189468	ns	0.0324016	0.0527012	Myeloid	Monocytes	Classical monocytes
SF3A2	is_ti	-0.24518	ns	0.0324016	0.0527012	Myeloid	Monocytes	Classical monocytes
NOL9	is_ti	-0.155974	ns	0.0324098	0.0527054	Myeloid	Monocytes	Classical monocytes
TAB1	is_ti	-0.301838	ns	0.0324105	0.0527054	Myeloid	Monocytes	Classical monocytes
INTS2	is_ti	-0.273911	ns	0.0324139	0.0527058	Myeloid	Monocytes	Classical monocytes
LIMK1	is_ti	0.275625	ns	0.0324599	0.0527754	Myeloid	Monocytes	Classical monocytes
ZNF616	is_ti	0.347942	ns	0.0324834	0.0528084	Myeloid	Monocytes	Classical monocytes
AC067852.2	is_ti	0.371639	ns	0.0325953	0.0529852	Myeloid	Monocytes	Classical monocytes
ARSB	is_ti	-0.185687	ns	0.0326143	0.053011	Myeloid	Monocytes	Classical monocytes
ATF2	is_ti	-0.138367	ns	0.032659	0.0530784	Myeloid	Monocytes	Classical monocytes
LINC00847	is_ti	0.352281	ns	0.0326852	0.0531159	Myeloid	Monocytes	Classical monocytes
CLSTN3	is_ti	0.488761	ns	0.0326959	0.053128	Myeloid	Monocytes	Classical monocytes
MALAT1	is_ti	-0.190139	ns	0.0327031	0.0531346	Myeloid	Monocytes	Classical monocytes
RAB37	is_ti	-0.327606	ns	0.032794	0.053277	Myeloid	Monocytes	Classical monocytes
FAM210B	is_ti	-0.221575	ns	0.0328315	0.0533328	Myeloid	Monocytes	Classical monocytes
RPS14	is_ti	0.228534	ns	0.0328662	0.0533792	Myeloid	Monocytes	Classical monocytes
TFEB	is_ti	0.168444	ns	0.0328665	0.0533792	Myeloid	Monocytes	Classical monocytes
ITGA9	is_ti	0.668685	ns	0.0329456	0.0535025	Myeloid	Monocytes	Classical monocytes
CCDC7	is_ti	-0.424329	ns	0.0329504	0.0535052	Myeloid	Monocytes	Classical monocytes
SEL1L3	is_ti	0.643119	ns	0.0330089	0.0535949	Myeloid	Monocytes	Classical monocytes
DERL2	is_ti	0.176144	ns	0.0330533	0.0536617	Myeloid	Monocytes	Classical monocytes
SLC5A4-AS1	is_ti	-0.791654	ns	0.0330581	0.0536643	Myeloid	Monocytes	Classical monocytes
OAS3	is_ti	0.431885	ns	0.0330679	0.053675	Myeloid	Monocytes	Classical monocytes
AL138752.2	is_ti	-0.300058	ns	0.0330987	0.0537197	Myeloid	Monocytes	Classical monocytes
ZNF513	is_ti	0.295757	ns	0.0331441	0.0537882	Myeloid	Monocytes	Classical monocytes
ZNF417	is_ti	0.303848	ns	0.0331709	0.0538264	Myeloid	Monocytes	Classical monocytes
SEC23IP	is_ti	0.154517	ns	0.0331907	0.0538533	Myeloid	Monocytes	Classical monocytes
CCDC25	is_ti	0.253554	ns	0.0332249	0.0539036	Myeloid	Monocytes	Classical monocytes
HOTAIRM1	is_ti	0.23469	ns	0.0332474	0.0539348	Myeloid	Monocytes	Classical monocytes
RNPS1	is_ti	-0.151704	ns	0.0332739	0.0539725	Myeloid	Monocytes	Classical monocytes
U2AF1L5	is_ti	1.01249	ns	0.0332937	0.0539994	Myeloid	Monocytes	Classical monocytes
SRRM2	is_ti	-0.176377	ns	0.0333295	0.0540522	Myeloid	Monocytes	Classical monocytes
ERG	is_ti	0.595149	ns	0.0333514	0.0540825	Myeloid	Monocytes	Classical monocytes
GDE1	is_ti	-0.183479	ns	0.033375	0.0541155	Myeloid	Monocytes	Classical monocytes
CAVIN3	is_ti	0.677749	ns	0.0334369	0.0542104	Myeloid	Monocytes	Classical monocytes
EIF3A	is_ti	-0.125229	ns	0.03344	0.0542104	Myeloid	Monocytes	Classical monocytes
ZNF529	is_ti	-0.372764	ns	0.033461	0.0542391	Myeloid	Monocytes	Classical monocytes
CALM1	is_ti	0.205132	ns	0.0334751	0.0542568	Myeloid	Monocytes	Classical monocytes
ICK	is_ti	-0.237558	ns	0.0335384	0.0543539	Myeloid	Monocytes	Classical monocytes
MIR762HG	is_ti	0.34176	ns	0.0335767	0.0544108	Myeloid	Monocytes	Classical monocytes
CNOT10	is_ti	-0.1635	ns	0.0336063	0.0544534	Myeloid	Monocytes	Classical monocytes
MYO9B	is_ti	-0.150698	ns	0.0336427	0.0545072	Myeloid	Monocytes	Classical monocytes
EEA1	is_ti	-0.166604	ns	0.0336992	0.0545933	Myeloid	Monocytes	Classical monocytes
AL451165.2	is_ti	0.354196	ns	0.0337192	0.0546205	Myeloid	Monocytes	Classical monocytes
ANAPC13	is_ti	0.255184	ns	0.0337724	0.0547013	Myeloid	Monocytes	Classical monocytes
MARVELD1	is_ti	-0.423263	ns	0.033814	0.0547633	Myeloid	Monocytes	Classical monocytes
MCAT	is_ti	0.367045	ns	0.0338313	0.0547861	Myeloid	Monocytes	Classical monocytes
MON1A	is_ti	0.2733	ns	0.0338354	0.0547874	Myeloid	Monocytes	Classical monocytes
POLR2K	is_ti	0.294001	ns	0.033839	0.0547879	Myeloid	Monocytes	Classical monocytes
B3GNT5	is_ti	0.341542	ns	0.0339369	0.054941	Myeloid	Monocytes	Classical monocytes
ADAM28	is_ti	0.469395	ns	0.0340411	0.0551044	Myeloid	Monocytes	Classical monocytes
RECQL	is_ti	0.138047	ns	0.0340595	0.0551288	Myeloid	Monocytes	Classical monocytes
FSD1L	is_ti	-0.350289	ns	0.0340966	0.0551835	Myeloid	Monocytes	Classical monocytes
SREK1IP1	is_ti	-0.170721	ns	0.0341848	0.0553209	Myeloid	Monocytes	Classical monocytes
PDK2	is_ti	0.322388	ns	0.034208	0.0553531	Myeloid	Monocytes	Classical monocytes
LPCAT1	is_ti	0.191463	ns	0.0342439	0.0554058	Myeloid	Monocytes	Classical monocytes
AC007881.2	is_ti	0.536436	ns	0.0342552	0.0554186	Myeloid	Monocytes	Classical monocytes
TP53	is_ti	0.200709	ns	0.0342623	0.0554248	Myeloid	Monocytes	Classical monocytes
MARCH9	is_ti	0.389301	ns	0.0342957	0.0554734	Myeloid	Monocytes	Classical monocytes
NEURL4	is_ti	0.284284	ns	0.0343792	0.0556031	Myeloid	Monocytes	Classical monocytes
ZBTB43	is_ti	-0.241207	ns	0.0343835	0.0556047	Myeloid	Monocytes	Classical monocytes
PCTP	is_ti	0.19967	ns	0.0344089	0.0556403	Myeloid	Monocytes	Classical monocytes
COPS4	is_ti	-0.195316	ns	0.034428	0.0556658	Myeloid	Monocytes	Classical monocytes
POMT2	is_ti	0.346971	ns	0.0344749	0.0557362	Myeloid	Monocytes	Classical monocytes
ACP1	is_ti	0.215177	ns	0.0345048	0.0557792	Myeloid	Monocytes	Classical monocytes
LINC00265	is_ti	-0.33387	ns	0.0346372	0.0559877	Myeloid	Monocytes	Classical monocytes
EPOR	is_ti	0.378182	ns	0.0346501	0.0560033	Myeloid	Monocytes	Classical monocytes
EFHC1	is_ti	-0.336583	ns	0.0347063	0.0560886	Myeloid	Monocytes	Classical monocytes
FAM219A	is_ti	-0.258199	ns	0.0347412	0.0561396	Myeloid	Monocytes	Classical monocytes
MROH6	is_ti	0.343082	ns	0.0347568	0.0561593	Myeloid	Monocytes	Classical monocytes
GLYCTK	is_ti	0.317174	ns	0.0347961	0.056212	Myeloid	Monocytes	Classical monocytes
CLCC1	is_ti	-0.236014	ns	0.0347962	0.056212	Myeloid	Monocytes	Classical monocytes
WDR11	is_ti	-0.205432	ns	0.0348352	0.0562697	Myeloid	Monocytes	Classical monocytes
ABHD18	is_ti	-0.1506	ns	0.0348629	0.0563089	Myeloid	Monocytes	Classical monocytes
CRADD	is_ti	-0.227606	ns	0.0349091	0.0563736	Myeloid	Monocytes	Classical monocytes
PROS1	is_ti	0.562682	ns	0.0349097	0.0563736	Myeloid	Monocytes	Classical monocytes
MOSPD3	is_ti	0.342412	ns	0.0349325	0.0564049	Myeloid	Monocytes	Classical monocytes
RPL34-AS1	is_ti	0.44063	ns	0.0349501	0.056428	Myeloid	Monocytes	Classical monocytes
PTGER4	is_ti	-0.300995	ns	0.0349647	0.056446	Myeloid	Monocytes	Classical monocytes
POLR3H	is_ti	0.290518	ns	0.0349728	0.0564536	Myeloid	Monocytes	Classical monocytes
FAM89A	is_ti	0.54828	ns	0.0350931	0.0566423	Myeloid	Monocytes	Classical monocytes
RREB1	is_ti	-0.170497	ns	0.0351175	0.0566762	Myeloid	Monocytes	Classical monocytes
MED11	is_ti	0.256417	ns	0.0351589	0.0567375	Myeloid	Monocytes	Classical monocytes
RNF185	is_ti	-0.239045	ns	0.0352111	0.0568163	Myeloid	Monocytes	Classical monocytes
RAD52	is_ti	-0.272963	ns	0.0352574	0.0568854	Myeloid	Monocytes	Classical monocytes
HAUS1	is_ti	-0.226876	ns	0.035271	0.0569019	Myeloid	Monocytes	Classical monocytes
LIN52	is_ti	-0.256996	ns	0.035337	0.0570029	Myeloid	Monocytes	Classical monocytes
MUTYH	is_ti	0.32276	ns	0.0353465	0.0570127	Myeloid	Monocytes	Classical monocytes
SLC30A6	is_ti	-0.174191	ns	0.0353763	0.0570552	Myeloid	Monocytes	Classical monocytes
MTAP	is_ti	-0.279947	ns	0.0354166	0.0571146	Myeloid	Monocytes	Classical monocytes
MPV17L2	is_ti	0.355219	ns	0.035423	0.0571191	Myeloid	Monocytes	Classical monocytes
MTFR1L	is_ti	-0.297037	ns	0.0354262	0.0571191	Myeloid	Monocytes	Classical monocytes
RBM27	is_ti	-0.208977	ns	0.0354642	0.0571749	Myeloid	Monocytes	Classical monocytes
ALDH6A1	is_ti	0.39654	ns	0.0355219	0.0572624	Myeloid	Monocytes	Classical monocytes
AL445472.1	is_ti	-0.436866	ns	0.0355474	0.057295	Myeloid	Monocytes	Classical monocytes
BCL2L2	is_ti	-0.252799	ns	0.035549	0.057295	Myeloid	Monocytes	Classical monocytes
CTDP1	is_ti	-0.233368	ns	0.035578	0.0573362	Myeloid	Monocytes	Classical monocytes
SMIM20	is_ti	0.266714	ns	0.0356191	0.0573969	Myeloid	Monocytes	Classical monocytes
PBRM1	is_ti	-0.111256	ns	0.0356237	0.0573986	Myeloid	Monocytes	Classical monocytes
GRIK1	is_ti	0.453395	ns	0.0356862	0.0574939	Myeloid	Monocytes	Classical monocytes
AC243964.2	is_ti	0.487468	ns	0.0356948	0.0575021	Myeloid	Monocytes	Classical monocytes
SETD6	is_ti	0.327866	ns	0.0357696	0.0576172	Myeloid	Monocytes	Classical monocytes
ARGLU1	is_ti	-0.170176	ns	0.0358725	0.0577754	Myeloid	Monocytes	Classical monocytes
TAPBP	is_ti	0.173334	ns	0.0358748	0.0577754	Myeloid	Monocytes	Classical monocytes
FRS3	is_ti	0.347936	ns	0.035883	0.0577831	Myeloid	Monocytes	Classical monocytes
FAM209A	is_ti	0.348574	ns	0.0358874	0.0577845	Myeloid	Monocytes	Classical monocytes
BRD9	is_ti	-0.199232	ns	0.0359466	0.0578743	Myeloid	Monocytes	Classical monocytes
C18orf21	is_ti	0.231142	ns	0.0359598	0.0578898	Myeloid	Monocytes	Classical monocytes
OXSM	is_ti	0.301035	ns	0.0359867	0.0579276	Myeloid	Monocytes	Classical monocytes
THUMPD3	is_ti	0.239442	ns	0.0360076	0.0579557	Myeloid	Monocytes	Classical monocytes
CREG1	is_ti	-0.183188	ns	0.0360928	0.0580872	Myeloid	Monocytes	Classical monocytes
GMPR	is_ti	0.577601	ns	0.0361321	0.0581448	Myeloid	Monocytes	Classical monocytes
GOSR2	is_ti	0.23468	ns	0.0361435	0.0581575	Myeloid	Monocytes	Classical monocytes
AP4B1-AS1	is_ti	0.325588	ns	0.0361619	0.0581816	Myeloid	Monocytes	Classical monocytes
SLC15A2	is_ti	-0.249908	ns	0.0361977	0.0582336	Myeloid	Monocytes	Classical monocytes
ADCY3	is_ti	0.480893	ns	0.0362169	0.0582587	Myeloid	Monocytes	Classical monocytes
PREB	is_ti	0.262412	ns	0.0362376	0.0582865	Myeloid	Monocytes	Classical monocytes
YLPM1	is_ti	-0.118068	ns	0.0362822	0.0583525	Myeloid	Monocytes	Classical monocytes
VPS72	is_ti	0.245304	ns	0.0363146	0.0583963	Myeloid	Monocytes	Classical monocytes
IFIT5	is_ti	0.315541	ns	0.0363164	0.0583963	Myeloid	Monocytes	Classical monocytes
LAMB2	is_ti	0.469763	ns	0.0363717	0.0584795	Myeloid	Monocytes	Classical monocytes
CNPY2	is_ti	0.27495	ns	0.0364207	0.0585526	Myeloid	Monocytes	Classical monocytes
PCYOX1	is_ti	-0.268678	ns	0.0364396	0.0585775	Myeloid	Monocytes	Classical monocytes
PARP16	is_ti	-0.3995	ns	0.0364729	0.0586253	Myeloid	Monocytes	Classical monocytes
LONRF3	is_ti	-0.54383	ns	0.0364963	0.0586573	Myeloid	Monocytes	Classical monocytes
ASB16-AS1	is_ti	0.281759	ns	0.036525	0.0586977	Myeloid	Monocytes	Classical monocytes
DPH2	is_ti	0.338066	ns	0.0365856	0.0587848	Myeloid	Monocytes	Classical monocytes
MIGA1	is_ti	-0.153403	ns	0.0365862	0.0587848	Myeloid	Monocytes	Classical monocytes
AFF3	is_ti	-0.644505	ns	0.0366092	0.0588161	Myeloid	Monocytes	Classical monocytes
AL080317.3	is_ti	0.320044	ns	0.0366303	0.0588443	Myeloid	Monocytes	Classical monocytes
ACADSB	is_ti	-0.261625	ns	0.0366562	0.0588802	Myeloid	Monocytes	Classical monocytes
AP4B1	is_ti	-0.243722	ns	0.0367021	0.0589483	Myeloid	Monocytes	Classical monocytes
PPIP5K2	is_ti	-0.14388	ns	0.0367247	0.0589775	Myeloid	Monocytes	Classical monocytes
WDR73	is_ti	-0.25013	ns	0.0367274	0.0589775	Myeloid	Monocytes	Classical monocytes
STX2	is_ti	-0.34152	ns	0.036748	0.059005	Myeloid	Monocytes	Classical monocytes
SNX14	is_ti	-0.124604	ns	0.0368145	0.0591061	Myeloid	Monocytes	Classical monocytes
CAMK1	is_ti	0.289279	ns	0.036821	0.0591093	Myeloid	Monocytes	Classical monocytes
LENG9	is_ti	0.496932	ns	0.0368236	0.0591093	Myeloid	Monocytes	Classical monocytes
CARD8	is_ti	-0.150844	ns	0.0368435	0.0591354	Myeloid	Monocytes	Classical monocytes
RRAGA	is_ti	0.280536	ns	0.0368574	0.0591521	Myeloid	Monocytes	Classical monocytes
IPCEF1	is_ti	-0.269197	ns	0.0368665	0.0591611	Myeloid	Monocytes	Classical monocytes
EGLN1	is_ti	-0.225813	ns	0.0368814	0.0591792	Myeloid	Monocytes	Classical monocytes
DEDD	is_ti	-0.209327	ns	0.0369307	0.0592526	Myeloid	Monocytes	Classical monocytes
SPATA21	is_ti	0.384938	ns	0.0369904	0.0593427	Myeloid	Monocytes	Classical monocytes
TENM4	is_ti	0.819626	ns	0.0369991	0.0593456	Myeloid	Monocytes	Classical monocytes
FRAT1	is_ti	-0.323973	ns	0.0369995	0.0593456	Myeloid	Monocytes	Classical monocytes
TCTA	is_ti	0.244174	ns	0.0370029	0.0593456	Myeloid	Monocytes	Classical monocytes
COX20	is_ti	0.204141	ns	0.0370167	0.059362	Myeloid	Monocytes	Classical monocytes
ADCK1	is_ti	-0.324218	ns	0.037034	0.059384	Myeloid	Monocytes	Classical monocytes
TRMT44	is_ti	-0.269836	ns	0.0370434	0.0593935	Myeloid	Monocytes	Classical monocytes
KCNC3	is_ti	0.347656	ns	0.0370985	0.0594761	Myeloid	Monocytes	Classical monocytes
OCEL1	is_ti	0.267613	ns	0.0371259	0.0595142	Myeloid	Monocytes	Classical monocytes
NCDN	is_ti	0.29094	ns	0.0371534	0.0595526	Myeloid	Monocytes	Classical monocytes
YPEL1	is_ti	0.506962	ns	0.0372018	0.0596245	Myeloid	Monocytes	Classical monocytes
HIGD2A	is_ti	0.228432	ns	0.0372178	0.0596444	Myeloid	Monocytes	Classical monocytes
FAM107B	is_ti	0.242818	ns	0.0372276	0.0596544	Myeloid	Monocytes	Classical monocytes
GPATCH4	is_ti	0.360456	ns	0.0372649	0.0597084	Myeloid	Monocytes	Classical monocytes
DCLRE1C	is_ti	-0.146202	ns	0.0372816	0.0597294	Myeloid	Monocytes	Classical monocytes
MPP6	is_ti	0.456145	ns	0.0373396	0.0598165	Myeloid	Monocytes	Classical monocytes
TMEM258	is_ti	0.240254	ns	0.0373778	0.059872	Myeloid	Monocytes	Classical monocytes
MRPS17	is_ti	0.408345	ns	0.0374239	0.0599334	Myeloid	Monocytes	Classical monocytes
PARP12	is_ti	0.285278	ns	0.0374245	0.0599334	Myeloid	Monocytes	Classical monocytes
NNT	is_ti	-0.163964	ns	0.0374289	0.0599334	Myeloid	Monocytes	Classical monocytes
TRMT5	is_ti	0.328501	ns	0.0374305	0.0599334	Myeloid	Monocytes	Classical monocytes
IFNAR1	is_ti	0.148615	ns	0.0375052	0.060047	Myeloid	Monocytes	Classical monocytes
C11orf71	is_ti	0.325739	ns	0.0375087	0.060047	Myeloid	Monocytes	Classical monocytes
UGP2	is_ti	0.146976	ns	0.0375264	0.0600696	Myeloid	Monocytes	Classical monocytes
ZNF823	is_ti	0.40689	ns	0.0375359	0.0600791	Myeloid	Monocytes	Classical monocytes
CHD9	is_ti	0.152472	ns	0.0375679	0.0601244	Myeloid	Monocytes	Classical monocytes
TRNAU1AP	is_ti	-0.181315	ns	0.0376535	0.0602527	Myeloid	Monocytes	Classical monocytes
DCTD	is_ti	-0.230276	ns	0.0376552	0.0602527	Myeloid	Monocytes	Classical monocytes
ZNF736	is_ti	-0.235147	ns	0.0377208	0.0603518	Myeloid	Monocytes	Classical monocytes
MCU	is_ti	-0.203847	ns	0.0377668	0.0604197	Myeloid	Monocytes	Classical monocytes
RNF166	is_ti	-0.205932	ns	0.0377777	0.0604312	Myeloid	Monocytes	Classical monocytes
BPGM	is_ti	0.313725	ns	0.0378487	0.060539	Myeloid	Monocytes	Classical monocytes
UBA52	is_ti	0.194515	ns	0.0378571	0.0605421	Myeloid	Monocytes	Classical monocytes
MAGEH1	is_ti	0.425878	ns	0.0378579	0.0605421	Myeloid	Monocytes	Classical monocytes
SUMO1	is_ti	0.162034	ns	0.0378883	0.0605849	Myeloid	Monocytes	Classical monocytes
SCP2	is_ti	-0.183324	ns	0.037956	0.0606873	Myeloid	Monocytes	Classical monocytes
CLPB	is_ti	-0.192546	ns	0.038004	0.0607479	Myeloid	Monocytes	Classical monocytes
AKAP10	is_ti	-0.170032	ns	0.0380047	0.0607479	Myeloid	Monocytes	Classical monocytes
POLR2G	is_ti	0.216895	ns	0.0380079	0.0607479	Myeloid	Monocytes	Classical monocytes
AC011445.2	is_ti	0.529204	ns	0.0380085	0.0607479	Myeloid	Monocytes	Classical monocytes
ZNF226	is_ti	0.255217	ns	0.0381465	0.0609627	Myeloid	Monocytes	Classical monocytes
CYSLTR1	is_ti	0.244661	ns	0.0381598	0.0609782	Myeloid	Monocytes	Classical monocytes
POT1	is_ti	-0.227353	ns	0.0381825	0.0610086	Myeloid	Monocytes	Classical monocytes
SNX30	is_ti	-0.163935	ns	0.0382075	0.0610427	Myeloid	Monocytes	Classical monocytes
DDX3X	is_ti	-0.172295	ns	0.0382855	0.0611614	Myeloid	Monocytes	Classical monocytes
AL627309.1	is_ti	0.494517	ns	0.0383226	0.0612148	Myeloid	Monocytes	Classical monocytes
MRM2	is_ti	0.216707	ns	0.038339	0.0612352	Myeloid	Monocytes	Classical monocytes
CARD6	is_ti	0.18416	ns	0.0383876	0.0613032	Myeloid	Monocytes	Classical monocytes
AC073957.3	is_ti	-0.371992	ns	0.038389	0.0613032	Myeloid	Monocytes	Classical monocytes
KLHL5	is_ti	0.175858	ns	0.0383929	0.0613035	Myeloid	Monocytes	Classical monocytes
KIAA0586	is_ti	0.170551	ns	0.0384219	0.0613441	Myeloid	Monocytes	Classical monocytes
AP004609.3	is_ti	0.3431	ns	0.0384562	0.0613928	Myeloid	Monocytes	Classical monocytes
TMEM223	is_ti	0.41489	ns	0.0384653	0.0614016	Myeloid	Monocytes	Classical monocytes
AL159163.1	is_ti	-0.312137	ns	0.0384828	0.0614237	Myeloid	Monocytes	Classical monocytes
ITGB2	is_ti	-0.202313	ns	0.0384891	0.0614278	Myeloid	Monocytes	Classical monocytes
PLBD1	is_ti	-0.220989	ns	0.0385362	0.0614971	Myeloid	Monocytes	Classical monocytes
HIKESHI	is_ti	0.222189	ns	0.0385411	0.0614973	Myeloid	Monocytes	Classical monocytes
COL18A1	is_ti	0.495069	ns	0.0385437	0.0614973	Myeloid	Monocytes	Classical monocytes
STK19	is_ti	-0.246653	ns	0.0385483	0.0614987	Myeloid	Monocytes	Classical monocytes
PPP4R3A	is_ti	-0.127322	ns	0.0386128	0.0615958	Myeloid	Monocytes	Classical monocytes
PLEKHB2	is_ti	-0.139801	ns	0.0386233	0.0616065	Myeloid	Monocytes	Classical monocytes
COPB1	is_ti	0.140206	ns	0.0386661	0.061669	Myeloid	Monocytes	Classical monocytes
TMC4	is_ti	0.638145	ns	0.0386933	0.0617064	Myeloid	Monocytes	Classical monocytes
BID	is_ti	0.201492	ns	0.0386973	0.0617069	Myeloid	Monocytes	Classical monocytes
ST7	is_ti	-0.287263	ns	0.0387183	0.0617345	Myeloid	Monocytes	Classical monocytes
LZIC	is_ti	0.149613	ns	0.038753	0.061782	Myeloid	Monocytes	Classical monocytes
DUSP11	is_ti	0.236236	ns	0.0387555	0.061782	Myeloid	Monocytes	Classical monocytes
LINC00324	is_ti	0.236109	ns	0.0389282	0.0620514	Myeloid	Monocytes	Classical monocytes
WDR83	is_ti	0.291032	ns	0.039014	0.0621822	Myeloid	Monocytes	Classical monocytes
COPZ1	is_ti	0.158278	ns	0.0390975	0.0623094	Myeloid	Monocytes	Classical monocytes
TAOK3	is_ti	-0.132872	ns	0.0391345	0.0623623	Myeloid	Monocytes	Classical monocytes
DISC1	is_ti	-0.237662	ns	0.0391492	0.0623798	Myeloid	Monocytes	Classical monocytes
EIF5B	is_ti	0.180389	ns	0.0391706	0.0624024	Myeloid	Monocytes	Classical monocytes
AC145422.1	is_ti	0.513128	ns	0.0391709	0.0624024	Myeloid	Monocytes	Classical monocytes
P2RY8	is_ti	-0.24393	ns	0.0391952	0.0624351	Myeloid	Monocytes	Classical monocytes
RETREG3	is_ti	-0.201805	ns	0.0392367	0.0624952	Myeloid	Monocytes	Classical monocytes
MKS1	is_ti	0.325061	ns	0.0392907	0.0625754	Myeloid	Monocytes	Classical monocytes
RRP1	is_ti	0.287628	ns	0.0393182	0.0626131	Myeloid	Monocytes	Classical monocytes
AL357060.1	is_ti	0.502415	ns	0.0393456	0.0626481	Myeloid	Monocytes	Classical monocytes
NUP188	is_ti	-0.235023	ns	0.0393477	0.0626481	Myeloid	Monocytes	Classical monocytes
LRRC57	is_ti	-0.200217	ns	0.0394211	0.062759	Myeloid	Monocytes	Classical monocytes
RPL13	is_ti	0.212025	ns	0.039484	0.0628489	Myeloid	Monocytes	Classical monocytes
NT5DC2	is_ti	0.452423	ns	0.0394851	0.0628489	Myeloid	Monocytes	Classical monocytes
FAM104B	is_ti	0.309304	ns	0.0395317	0.0629171	Myeloid	Monocytes	Classical monocytes
USP7	is_ti	-0.143988	ns	0.0395547	0.0629476	Myeloid	Monocytes	Classical monocytes
TAF1B	is_ti	-0.261616	ns	0.0396952	0.0631653	Myeloid	Monocytes	Classical monocytes
CNIH1	is_ti	-0.195837	ns	0.0397223	0.0632023	Myeloid	Monocytes	Classical monocytes
SLC37A4	is_ti	0.680374	ns	0.0397585	0.0632539	Myeloid	Monocytes	Classical monocytes
AGO2	is_ti	-0.22765	ns	0.0397912	0.0632999	Myeloid	Monocytes	Classical monocytes
CCDC59	is_ti	-0.20288	ns	0.0398104	0.0633244	Myeloid	Monocytes	Classical monocytes
RPS18	is_ti	0.278582	ns	0.0398373	0.0633567	Myeloid	Monocytes	Classical monocytes
MTMR12	is_ti	-0.168647	ns	0.0398383	0.0633567	Myeloid	Monocytes	Classical monocytes
RRN3	is_ti	-0.210992	ns	0.0399532	0.0635333	Myeloid	Monocytes	Classical monocytes
CSMD1	is_ti	1.46179	ns	0.0399777	0.0635662	Myeloid	Monocytes	Classical monocytes
LINC02340	is_ti	-0.380669	ns	0.0399909	0.0635811	Myeloid	Monocytes	Classical monocytes
CEP44	is_ti	-0.234334	ns	0.0399986	0.0635873	Myeloid	Monocytes	Classical monocytes
S100A12	is_ti	-0.368892	ns	0.0400313	0.0636332	Myeloid	Monocytes	Classical monocytes
ZNF511	is_ti	0.252558	ns	0.040045	0.063649	Myeloid	Monocytes	Classical monocytes
NFATC2IP	is_ti	-0.167266	ns	0.0401321	0.0637813	Myeloid	Monocytes	Classical monocytes
AL512380.2	is_ti	0.43845	ns	0.0402108	0.0639003	Myeloid	Monocytes	Classical monocytes
AL122035.1	is_ti	0.329209	ns	0.0402192	0.0639076	Myeloid	Monocytes	Classical monocytes
FBXO21	is_ti	-0.216033	ns	0.0402321	0.063922	Myeloid	Monocytes	Classical monocytes
CD47	is_ti	0.1819	ns	0.0403252	0.0640638	Myeloid	Monocytes	Classical monocytes
RPS27L	is_ti	0.280723	ns	0.0403413	0.0640832	Myeloid	Monocytes	Classical monocytes
MED26	is_ti	0.253076	ns	0.0403751	0.0641307	Myeloid	Monocytes	Classical monocytes
GAS2L3	is_ti	0.381889	ns	0.040385	0.0641405	Myeloid	Monocytes	Classical monocytes
PHKG1	is_ti	0.49716	ns	0.0403979	0.0641549	Myeloid	Monocytes	Classical monocytes
LRRK1	is_ti	-0.175363	ns	0.040465	0.0642553	Myeloid	Monocytes	Classical monocytes
RANBP6	is_ti	-0.214647	ns	0.0404847	0.0642804	Myeloid	Monocytes	Classical monocytes
DUSP22	is_ti	-0.165291	ns	0.0405398	0.0643617	Myeloid	Monocytes	Classical monocytes
STARD8	is_ti	0.371905	ns	0.0405872	0.0644309	Myeloid	Monocytes	Classical monocytes
LINC02256	is_ti	-0.372954	ns	0.0406169	0.0644719	Myeloid	Monocytes	Classical monocytes
DUSP3	is_ti	-0.22521	ns	0.0406247	0.064478	Myeloid	Monocytes	Classical monocytes
LSM14B	is_ti	-0.250743	ns	0.0406513	0.0645142	Myeloid	Monocytes	Classical monocytes
ALKBH7	is_ti	0.259209	ns	0.0407049	0.064593	Myeloid	Monocytes	Classical monocytes
CCT5	is_ti	0.271507	ns	0.0407313	0.0646288	Myeloid	Monocytes	Classical monocytes
RPL29	is_ti	0.237678	ns	0.0407667	0.0646789	Myeloid	Monocytes	Classical monocytes
ZDHHC8	is_ti	0.238491	ns	0.0407716	0.0646804	Myeloid	Monocytes	Classical monocytes
TYSND1	is_ti	-0.285192	ns	0.0407967	0.0647141	Myeloid	Monocytes	Classical monocytes
ARRB1	is_ti	-0.170231	ns	0.0408037	0.0647191	Myeloid	Monocytes	Classical monocytes
BLOC1S2	is_ti	0.168949	ns	0.0408951	0.0648579	Myeloid	Monocytes	Classical monocytes
AL049634.2	is_ti	-0.21478	ns	0.0409373	0.0649186	Myeloid	Monocytes	Classical monocytes
MED16	is_ti	0.249855	ns	0.0409932	0.0650011	Myeloid	Monocytes	Classical monocytes
CLEC4D	is_ti	-0.394208	ns	0.0410009	0.0650071	Myeloid	Monocytes	Classical monocytes
SRFBP1	is_ti	0.189213	ns	0.0410323	0.0650507	Myeloid	Monocytes	Classical monocytes
IFT52	is_ti	-0.197935	ns	0.0410451	0.0650649	Myeloid	Monocytes	Classical monocytes
HEATR6	is_ti	0.259819	ns	0.0410759	0.0651074	Myeloid	Monocytes	Classical monocytes
HSF1	is_ti	-0.249003	ns	0.0411282	0.0651842	Myeloid	Monocytes	Classical monocytes
MTBP	is_ti	0.33508	ns	0.0411324	0.0651846	Myeloid	Monocytes	Classical monocytes
NDUFA3	is_ti	0.259126	ns	0.0411424	0.0651944	Myeloid	Monocytes	Classical monocytes
YWHAH	is_ti	0.221211	ns	0.0412055	0.065288	Myeloid	Monocytes	Classical monocytes
GAPVD1	is_ti	-0.107188	ns	0.0412938	0.0654218	Myeloid	Monocytes	Classical monocytes
TUBB4B	is_ti	0.242664	ns	0.0414148	0.0656071	Myeloid	Monocytes	Classical monocytes
TMCO4	is_ti	-0.257507	ns	0.0414319	0.065628	Myeloid	Monocytes	Classical monocytes
SNAP47	is_ti	0.253658	ns	0.0414583	0.0656637	Myeloid	Monocytes	Classical monocytes
DEF8	is_ti	-0.216523	ns	0.0414879	0.0657043	Myeloid	Monocytes	Classical monocytes
ERCC3	is_ti	-0.204176	ns	0.0415393	0.0657794	Myeloid	Monocytes	Classical monocytes
RHOB	is_ti	-0.393267	ns	0.041562	0.0658063	Myeloid	Monocytes	Classical monocytes
LARP1B	is_ti	-0.223277	ns	0.0415641	0.0658063	Myeloid	Monocytes	Classical monocytes
LHPP	is_ti	-0.201677	ns	0.041572	0.0658124	Myeloid	Monocytes	Classical monocytes
UPF1	is_ti	-0.202394	ns	0.0415781	0.0658159	Myeloid	Monocytes	Classical monocytes
VARS	is_ti	0.266459	ns	0.0415891	0.065827	Myeloid	Monocytes	Classical monocytes
ZNF473	is_ti	0.320224	ns	0.0415961	0.0658319	Myeloid	Monocytes	Classical monocytes
ARL3	is_ti	-0.265969	ns	0.0416357	0.0658883	Myeloid	Monocytes	Classical monocytes
SLC35B2	is_ti	0.286535	ns	0.0416691	0.0659349	Myeloid	Monocytes	Classical monocytes
ARRB2	is_ti	-0.132854	ns	0.0416843	0.0659526	Myeloid	Monocytes	Classical monocytes
SNHG8	is_ti	0.392413	ns	0.0417167	0.0659977	Myeloid	Monocytes	Classical monocytes
ZHX2	is_ti	0.246395	ns	0.0417268	0.0660075	Myeloid	Monocytes	Classical monocytes
RCN1	is_ti	0.337636	ns	0.0417779	0.0660819	Myeloid	Monocytes	Classical monocytes
AC245060.5	is_ti	-0.444293	ns	0.0418421	0.0661771	Myeloid	Monocytes	Classical monocytes
MOB3A	is_ti	-0.145712	ns	0.0419294	0.0663089	Myeloid	Monocytes	Classical monocytes
SRBD1	is_ti	-0.174086	ns	0.0419548	0.0663429	Myeloid	Monocytes	Classical monocytes
GDI2	is_ti	0.120018	ns	0.0419932	0.0663972	Myeloid	Monocytes	Classical monocytes
RUVBL2	is_ti	0.257268	ns	0.0420134	0.0664229	Myeloid	Monocytes	Classical monocytes
ULK4	is_ti	-0.406129	ns	0.0420263	0.066437	Myeloid	Monocytes	Classical monocytes
GLRX2	is_ti	0.178789	ns	0.0420313	0.0664386	Myeloid	Monocytes	Classical monocytes
SLC25A5	is_ti	0.202373	ns	0.0420391	0.0664446	Myeloid	Monocytes	Classical monocytes
AC025164.1	is_ti	0.348905	ns	0.0420903	0.0665193	Myeloid	Monocytes	Classical monocytes
COQ9	is_ti	0.216377	ns	0.0421934	0.0666759	Myeloid	Monocytes	Classical monocytes
MAP3K20-AS1	is_ti	0.465793	ns	0.0422578	0.0667714	Myeloid	Monocytes	Classical monocytes
TIGAR	is_ti	-0.169901	ns	0.0422767	0.066793	Myeloid	Monocytes	Classical monocytes
SEH1L	is_ti	-0.265788	ns	0.0422795	0.066793	Myeloid	Monocytes	Classical monocytes
LINC00662	is_ti	-0.379655	ns	0.0423238	0.0668567	Myeloid	Monocytes	Classical monocytes
PLXNB2	is_ti	-0.171892	ns	0.0424303	0.0670185	Myeloid	Monocytes	Classical monocytes
LIN7B	is_ti	0.310875	ns	0.0424373	0.0670231	Myeloid	Monocytes	Classical monocytes
AC090630.1	is_ti	-0.81064	ns	0.0424944	0.067107	Myeloid	Monocytes	Classical monocytes
ZP3	is_ti	-0.469986	ns	0.0426076	0.0672794	Myeloid	Monocytes	Classical monocytes
ADIPOR1	is_ti	-0.184044	ns	0.0426411	0.067326	Myeloid	Monocytes	Classical monocytes
ZNF564	is_ti	0.342434	ns	0.0426506	0.0673345	Myeloid	Monocytes	Classical monocytes
MBOAT2	is_ti	-0.363748	ns	0.0427541	0.0674915	Myeloid	Monocytes	Classical monocytes
RNF149	is_ti	0.182682	ns	0.0427696	0.0675096	Myeloid	Monocytes	Classical monocytes
B3GALNT2	is_ti	-0.359647	ns	0.0428268	0.0675935	Myeloid	Monocytes	Classical monocytes
AP000763.3	is_ti	0.256245	ns	0.0428861	0.0676807	Myeloid	Monocytes	Classical monocytes
LINC02391	is_ti	-0.390006	ns	0.0429456	0.0677683	Myeloid	Monocytes	Classical monocytes
AZIN1-AS1	is_ti	-0.347045	ns	0.0430086	0.0678612	Myeloid	Monocytes	Classical monocytes
AC093525.7	is_ti	0.416676	ns	0.0430614	0.0679381	Myeloid	Monocytes	Classical monocytes
KIAA1958	is_ti	-0.322569	ns	0.0430793	0.0679598	Myeloid	Monocytes	Classical monocytes
TMEM120A	is_ti	0.256107	ns	0.0430908	0.0679684	Myeloid	Monocytes	Classical monocytes
RBM15B	is_ti	-0.242866	ns	0.0430929	0.0679684	Myeloid	Monocytes	Classical monocytes
RBM15	is_ti	-0.222735	ns	0.0431239	0.0680109	Myeloid	Monocytes	Classical monocytes
RYR1	is_ti	0.456796	ns	0.0431497	0.0680451	Myeloid	Monocytes	Classical monocytes
MCRIP1	is_ti	0.230031	ns	0.0431793	0.0680854	Myeloid	Monocytes	Classical monocytes
POLR2M	is_ti	-0.219854	ns	0.0431861	0.0680897	Myeloid	Monocytes	Classical monocytes
PRPSAP2	is_ti	-0.146545	ns	0.043234	0.0681588	Myeloid	Monocytes	Classical monocytes
B9D2	is_ti	0.241792	ns	0.0432383	0.0681591	Myeloid	Monocytes	Classical monocytes
KDM5C	is_ti	-0.191888	ns	0.0432507	0.0681722	Myeloid	Monocytes	Classical monocytes
UBA3	is_ti	-0.169403	ns	0.0433221	0.0682782	Myeloid	Monocytes	Classical monocytes
GALNT10	is_ti	-0.178014	ns	0.0433282	0.0682815	Myeloid	Monocytes	Classical monocytes
DOPEY2	is_ti	-0.204783	ns	0.0433577	0.0683203	Myeloid	Monocytes	Classical monocytes
AC139530.1	is_ti	0.321334	ns	0.0433611	0.0683203	Myeloid	Monocytes	Classical monocytes
DLGAP4-AS1	is_ti	0.500824	ns	0.0433677	0.0683244	Myeloid	Monocytes	Classical monocytes
MAP4K3	is_ti	-0.174456	ns	0.0434311	0.0684178	Myeloid	Monocytes	Classical monocytes
EFNB1	is_ti	0.332019	ns	0.043482	0.0684914	Myeloid	Monocytes	Classical monocytes
NATD1	is_ti	-0.353907	ns	0.0435081	0.0685261	Myeloid	Monocytes	Classical monocytes
ANGEL1	is_ti	0.325613	ns	0.0435968	0.0686593	Myeloid	Monocytes	Classical monocytes
ZBTB40	is_ti	-0.186216	ns	0.0436022	0.0686612	Myeloid	Monocytes	Classical monocytes
PLP2	is_ti	-0.268726	ns	0.0436531	0.068735	Myeloid	Monocytes	Classical monocytes
WDR18	is_ti	0.292132	ns	0.0437036	0.068808	Myeloid	Monocytes	Classical monocytes
PGS1	is_ti	0.196257	ns	0.0437742	0.0689126	Myeloid	Monocytes	Classical monocytes
MT-ND4	is_ti	0.125497	ns	0.0438152	0.0689707	Myeloid	Monocytes	Classical monocytes
AC108718.1	is_ti	0.414296	ns	0.0439436	0.0691662	Myeloid	Monocytes	Classical monocytes
AL390774.2	is_ti	0.480062	ns	0.044052	0.0693303	Myeloid	Monocytes	Classical monocytes
PTGR2	is_ti	0.386795	ns	0.0440621	0.0693396	Myeloid	Monocytes	Classical monocytes
CCDC85B	is_ti	0.295128	ns	0.0440803	0.0693617	Myeloid	Monocytes	Classical monocytes
WDR27	is_ti	-0.316836	ns	0.044098	0.069383	Myeloid	Monocytes	Classical monocytes
ABI2	is_ti	0.263619	ns	0.0441474	0.0694542	Myeloid	Monocytes	Classical monocytes
ALDH8A1	is_ti	0.545997	ns	0.0441875	0.0695108	Myeloid	Monocytes	Classical monocytes
TXNL4B	is_ti	-0.232253	ns	0.0442737	0.0696399	Myeloid	Monocytes	Classical monocytes
BCDIN3D	is_ti	0.326983	ns	0.0442797	0.0696426	Myeloid	Monocytes	Classical monocytes
SMPDL3A	is_ti	-0.361301	ns	0.044374	0.0697844	Myeloid	Monocytes	Classical monocytes
PHLPP2	is_ti	-0.318582	ns	0.0444398	0.0698813	Myeloid	Monocytes	Classical monocytes
ZFP36L2	is_ti	-0.188406	ns	0.0445583	0.0700611	Myeloid	Monocytes	Classical monocytes
CFAP161	is_ti	0.334911	ns	0.044578	0.0700854	Myeloid	Monocytes	Classical monocytes
C12orf10	is_ti	0.262081	ns	0.0446376	0.0701684	Myeloid	Monocytes	Classical monocytes
CSTB	is_ti	0.191952	ns	0.0446392	0.0701684	Myeloid	Monocytes	Classical monocytes
SF3A1	is_ti	-0.165691	ns	0.0446973	0.0702531	Myeloid	Monocytes	Classical monocytes
TIAM2	is_ti	-0.203912	ns	0.0447046	0.070258	Myeloid	Monocytes	Classical monocytes
RNF150	is_ti	1.25994	ns	0.0447642	0.070345	Myeloid	Monocytes	Classical monocytes
TRIP12	is_ti	-0.125305	ns	0.044795	0.0703867	Myeloid	Monocytes	Classical monocytes
CFL1	is_ti	0.175591	ns	0.0448181	0.0704163	Myeloid	Monocytes	Classical monocytes
TWSG1	is_ti	-0.312483	ns	0.0448234	0.070418	Myeloid	Monocytes	Classical monocytes
WIPI1	is_ti	-0.291785	ns	0.0448465	0.0704477	Myeloid	Monocytes	Classical monocytes
HIST1H1C	is_ti	0.459539	ns	0.0448591	0.0704609	Myeloid	Monocytes	Classical monocytes
LRRC8A	is_ti	-0.297607	ns	0.0448678	0.070468	Myeloid	Monocytes	Classical monocytes
MICB	is_ti	0.268322	ns	0.0448824	0.0704842	Myeloid	Monocytes	Classical monocytes
ALS2CR12	is_ti	-0.297623	ns	0.0449132	0.0705192	Myeloid	Monocytes	Classical monocytes
MZT1	is_ti	0.166838	ns	0.0449143	0.0705192	Myeloid	Monocytes	Classical monocytes
LINC02210-CRHR1	is_ti	0.633952	ns	0.0449174	0.0705192	Myeloid	Monocytes	Classical monocytes
PDPK1	is_ti	-0.156958	ns	0.0449316	0.0705349	Myeloid	Monocytes	Classical monocytes
RPS24	is_ti	0.211119	ns	0.04499	0.0706199	Myeloid	Monocytes	Classical monocytes
RFLNB	is_ti	-0.37157	ns	0.0449981	0.070626	Myeloid	Monocytes	Classical monocytes
PDK1	is_ti	-0.426402	ns	0.0450539	0.0707069	Myeloid	Monocytes	Classical monocytes
TBC1D20	is_ti	-0.176645	ns	0.0450789	0.0707395	Myeloid	Monocytes	Classical monocytes
UBAP2L	is_ti	-0.153924	ns	0.0450881	0.0707472	Myeloid	Monocytes	Classical monocytes
LMCD1-AS1	is_ti	0.765926	ns	0.045096	0.070753	Myeloid	Monocytes	Classical monocytes
TMBIM4	is_ti	0.178311	ns	0.0451398	0.0708151	Myeloid	Monocytes	Classical monocytes
AC018682.1	is_ti	0.383727	ns	0.0451691	0.0708543	Myeloid	Monocytes	Classical monocytes
PIGN	is_ti	-0.247287	ns	0.0451943	0.0708872	Myeloid	Monocytes	Classical monocytes
KANTR	is_ti	-0.238211	ns	0.0452514	0.0709701	Myeloid	Monocytes	Classical monocytes
MS4A6E	is_ti	0.345416	ns	0.0453229	0.0710756	Myeloid	Monocytes	Classical monocytes
DUSP18	is_ti	-0.21008	ns	0.0453727	0.0711469	Myeloid	Monocytes	Classical monocytes
ANKRD46	is_ti	-0.347163	ns	0.0453832	0.0711567	Myeloid	Monocytes	Classical monocytes
ISCU	is_ti	0.276994	ns	0.0454547	0.071262	Myeloid	Monocytes	Classical monocytes
AP002954.1	is_ti	-0.648424	ns	0.0455149	0.0713498	Myeloid	Monocytes	Classical monocytes
CDC73	is_ti	-0.14408	ns	0.0455275	0.0713629	Myeloid	Monocytes	Classical monocytes
PROSER1	is_ti	-0.201328	ns	0.0455328	0.0713643	Myeloid	Monocytes	Classical monocytes
IMPA1	is_ti	-0.230912	ns	0.0455712	0.0714179	Myeloid	Monocytes	Classical monocytes
LCOR	is_ti	-0.128998	ns	0.0455814	0.0714271	Myeloid	Monocytes	Classical monocytes
KAZN	is_ti	0.843551	ns	0.0455958	0.071443	Myeloid	Monocytes	Classical monocytes
PARL	is_ti	0.218824	ns	0.0456464	0.0715155	Myeloid	Monocytes	Classical monocytes
ZNF304	is_ti	0.388426	ns	0.0456776	0.0715577	Myeloid	Monocytes	Classical monocytes
TM6SF1	is_ti	-0.277129	ns	0.0456946	0.0715775	Myeloid	Monocytes	Classical monocytes
NFE2L1	is_ti	-0.223214	ns	0.045779	0.0716991	Myeloid	Monocytes	Classical monocytes
MPPED2	is_ti	0.546197	ns	0.0457808	0.0716991	Myeloid	Monocytes	Classical monocytes
AP000446.1	is_ti	0.514766	ns	0.0458735	0.0718376	Myeloid	Monocytes	Classical monocytes
FANCI	is_ti	0.28978	ns	0.0459005	0.0718732	Myeloid	Monocytes	Classical monocytes
CARMIL1	is_ti	0.357015	ns	0.0459798	0.0719906	Myeloid	Monocytes	Classical monocytes
DCAF1	is_ti	-0.209681	ns	0.0459955	0.072007	Myeloid	Monocytes	Classical monocytes
PARP6	is_ti	-0.195188	ns	0.0459989	0.072007	Myeloid	Monocytes	Classical monocytes
NUTM2B-AS1	is_ti	-0.225749	ns	0.04604	0.0720645	Myeloid	Monocytes	Classical monocytes
ARMH1	is_ti	0.345081	ns	0.0460561	0.0720829	Myeloid	Monocytes	Classical monocytes
GZF1	is_ti	0.288374	ns	0.046066	0.0720916	Myeloid	Monocytes	Classical monocytes
PGAM1	is_ti	-0.191089	ns	0.0461259	0.0721786	Myeloid	Monocytes	Classical monocytes
TSEN2	is_ti	-0.299282	ns	0.0461903	0.0722727	Myeloid	Monocytes	Classical monocytes
OTUD5	is_ti	-0.148035	ns	0.0462002	0.0722797	Myeloid	Monocytes	Classical monocytes
RHBDD3	is_ti	0.3191	ns	0.0462035	0.0722797	Myeloid	Monocytes	Classical monocytes
SYNGAP1	is_ti	0.386265	ns	0.0462275	0.0723104	Myeloid	Monocytes	Classical monocytes
AC012435.2	is_ti	-0.332771	ns	0.0462938	0.0724074	Myeloid	Monocytes	Classical monocytes
PNRC2	is_ti	0.151556	ns	0.0463305	0.072458	Myeloid	Monocytes	Classical monocytes
AC134669.1	is_ti	0.315833	ns	0.046382	0.0725318	Myeloid	Monocytes	Classical monocytes
FAM104A	is_ti	0.141414	ns	0.0464108	0.0725699	Myeloid	Monocytes	Classical monocytes
B2M	is_ti	0.216463	ns	0.0464602	0.0726403	Myeloid	Monocytes	Classical monocytes
MED7	is_ti	0.253458	ns	0.0466385	0.0729122	Myeloid	Monocytes	Classical monocytes
RIOK2	is_ti	0.191438	ns	0.046675	0.0729625	Myeloid	Monocytes	Classical monocytes
QPCTL	is_ti	-0.392448	ns	0.046775	0.0731119	Myeloid	Monocytes	Classical monocytes
LUCAT1	is_ti	-0.395884	ns	0.0468	0.0731442	Myeloid	Monocytes	Classical monocytes
TCAF1	is_ti	-0.246755	ns	0.0468227	0.0731729	Myeloid	Monocytes	Classical monocytes
DBT	is_ti	-0.191548	ns	0.0468785	0.0732532	Myeloid	Monocytes	Classical monocytes
GAR1	is_ti	0.230776	ns	0.0469386	0.0733401	Myeloid	Monocytes	Classical monocytes
ERI1	is_ti	0.249852	ns	0.0469621	0.0733701	Myeloid	Monocytes	Classical monocytes
C16orf87	is_ti	-0.181237	ns	0.0470057	0.0734313	Myeloid	Monocytes	Classical monocytes
DAPK1	is_ti	-0.200677	ns	0.0470926	0.0735601	Myeloid	Monocytes	Classical monocytes
GEMIN8	is_ti	-0.297643	ns	0.0471015	0.0735657	Myeloid	Monocytes	Classical monocytes
AKR1B1	is_ti	-0.365443	ns	0.047105	0.0735657	Myeloid	Monocytes	Classical monocytes
FUBP3	is_ti	-0.140371	ns	0.0471437	0.0736176	Myeloid	Monocytes	Classical monocytes
CLK4	is_ti	-0.255364	ns	0.0471508	0.0736176	Myeloid	Monocytes	Classical monocytes
KCTD15	is_ti	-0.294636	ns	0.0471515	0.0736176	Myeloid	Monocytes	Classical monocytes
ITPRIPL2	is_ti	0.193117	ns	0.0471618	0.0736268	Myeloid	Monocytes	Classical monocytes
TCOF1	is_ti	-0.283093	ns	0.0472474	0.0737536	Myeloid	Monocytes	Classical monocytes
C5orf24	is_ti	-0.146361	ns	0.0472795	0.0737967	Myeloid	Monocytes	Classical monocytes
BAZ2A	is_ti	-0.164334	ns	0.0473024	0.0738255	Myeloid	Monocytes	Classical monocytes
DNAJC21	is_ti	0.163876	ns	0.0473461	0.0738868	Myeloid	Monocytes	Classical monocytes
DENND3	is_ti	-0.196908	ns	0.0474093	0.0739786	Myeloid	Monocytes	Classical monocytes
TUFM	is_ti	0.215669	ns	0.0474364	0.0740139	Myeloid	Monocytes	Classical monocytes
ING3	is_ti	-0.137249	ns	0.047522	0.0741405	Myeloid	Monocytes	Classical monocytes
PTPN23	is_ti	-0.216958	ns	0.0475306	0.0741469	Myeloid	Monocytes	Classical monocytes
SIRPB1	is_ti	-0.267761	ns	0.0475785	0.0742148	Myeloid	Monocytes	Classical monocytes
NXF1	is_ti	-0.273322	ns	0.0476296	0.0742875	Myeloid	Monocytes	Classical monocytes
YBX1	is_ti	0.175288	ns	0.04769	0.0743748	Myeloid	Monocytes	Classical monocytes
PTPRC	is_ti	-0.149429	ns	0.0477381	0.0744428	Myeloid	Monocytes	Classical monocytes
GRWD1	is_ti	0.286194	ns	0.0477966	0.0745227	Myeloid	Monocytes	Classical monocytes
AC009554.1	is_ti	0.413407	ns	0.0478024	0.0745227	Myeloid	Monocytes	Classical monocytes
ZBTB6	is_ti	0.26291	ns	0.0478027	0.0745227	Myeloid	Monocytes	Classical monocytes
ZBTB4	is_ti	-0.186644	ns	0.0478136	0.0745327	Myeloid	Monocytes	Classical monocytes
LINC00528	is_ti	0.336186	ns	0.047827	0.0745467	Myeloid	Monocytes	Classical monocytes
TACO1	is_ti	0.291193	ns	0.0478507	0.0745765	Myeloid	Monocytes	Classical monocytes
HYOU1	is_ti	0.257338	ns	0.047934	0.0746994	Myeloid	Monocytes	Classical monocytes
GPAA1	is_ti	0.228835	ns	0.0479766	0.0747588	Myeloid	Monocytes	Classical monocytes
AL450384.2	is_ti	-0.340992	ns	0.0480443	0.0748573	Myeloid	Monocytes	Classical monocytes
XRN1	is_ti	0.190528	ns	0.0480667	0.0748853	Myeloid	Monocytes	Classical monocytes
LMAN2	is_ti	0.153732	ns	0.0481583	0.0750209	Myeloid	Monocytes	Classical monocytes
FILNC1	is_ti	0.440083	ns	0.0481642	0.0750231	Myeloid	Monocytes	Classical monocytes
NBPF10	is_ti	-0.334978	ns	0.0481965	0.0750663	Myeloid	Monocytes	Classical monocytes
AMZ1	is_ti	0.382588	ns	0.0482056	0.0750736	Myeloid	Monocytes	Classical monocytes
RPL11	is_ti	0.241375	ns	0.0482155	0.075082	Myeloid	Monocytes	Classical monocytes
AC026471.1	is_ti	0.348842	ns	0.0483189	0.0752311	Myeloid	Monocytes	Classical monocytes
ARHGAP21	is_ti	0.182292	ns	0.0483203	0.0752311	Myeloid	Monocytes	Classical monocytes
TMPRSS9	is_ti	0.542363	ns	0.0483724	0.0753051	Myeloid	Monocytes	Classical monocytes
COQ2	is_ti	-0.215443	ns	0.0483897	0.0753251	Myeloid	Monocytes	Classical monocytes
ATRX	is_ti	-0.120181	ns	0.0483974	0.07533	Myeloid	Monocytes	Classical monocytes
PNPLA4	is_ti	0.283077	ns	0.048445	0.0753971	Myeloid	Monocytes	Classical monocytes
ATP13A3	is_ti	0.237359	ns	0.0485756	0.0755932	Myeloid	Monocytes	Classical monocytes
C10orf143	is_ti	0.308332	ns	0.0486625	0.0757214	Myeloid	Monocytes	Classical monocytes
AASDHPPT	is_ti	0.164425	ns	0.0486671	0.0757215	Myeloid	Monocytes	Classical monocytes
PSTK	is_ti	0.398026	ns	0.0486984	0.0757631	Myeloid	Monocytes	Classical monocytes
RNPEP	is_ti	-0.19862	ns	0.0488197	0.0759447	Myeloid	Monocytes	Classical monocytes
RABGGTB	is_ti	-0.232115	ns	0.0489169	0.0760889	Myeloid	Monocytes	Classical monocytes
SAR1A	is_ti	-0.224576	ns	0.0489303	0.0761026	Myeloid	Monocytes	Classical monocytes
FADD	is_ti	0.368409	ns	0.0489395	0.0761098	Myeloid	Monocytes	Classical monocytes
ATP5PB	is_ti	0.145986	ns	0.0491568	0.0764406	Myeloid	Monocytes	Classical monocytes
ZDHHC3	is_ti	-0.154322	ns	0.0491667	0.0764488	Myeloid	Monocytes	Classical monocytes
NBPF11	is_ti	-0.359329	ns	0.0492126	0.0765132	Myeloid	Monocytes	Classical monocytes
SRA1	is_ti	0.226353	ns	0.0492287	0.076531	Myeloid	Monocytes	Classical monocytes
HMGN2	is_ti	-0.162865	ns	0.049247	0.0765524	Myeloid	Monocytes	Classical monocytes
CUTA	is_ti	0.289753	ns	0.0492725	0.0765849	Myeloid	Monocytes	Classical monocytes
CNTNAP2	is_ti	1.09332	ns	0.0492798	0.076589	Myeloid	Monocytes	Classical monocytes
CDK5RAP1	is_ti	-0.181965	ns	0.0493526	0.076695	Myeloid	Monocytes	Classical monocytes
LRRC37A	is_ti	0.453226	ns	0.0493609	0.0767009	Myeloid	Monocytes	Classical monocytes
BAHD1	is_ti	-0.24205	ns	0.0493698	0.0767076	Myeloid	Monocytes	Classical monocytes
IRF7	is_ti	0.373752	ns	0.0494024	0.0767461	Myeloid	Monocytes	Classical monocytes
APIP	is_ti	-0.26736	ns	0.0494039	0.0767461	Myeloid	Monocytes	Classical monocytes
RNF6	is_ti	0.169781	ns	0.0494319	0.0767824	Myeloid	Monocytes	Classical monocytes
KLC1	is_ti	-0.168374	ns	0.0494752	0.0768427	Myeloid	Monocytes	Classical monocytes
PKN2-AS1	is_ti	0.383876	ns	0.0495327	0.0769219	Myeloid	Monocytes	Classical monocytes
STAM	is_ti	-0.157661	ns	0.0495355	0.0769219	Myeloid	Monocytes	Classical monocytes
TOPBP1	is_ti	-0.137209	ns	0.0495472	0.076933	Myeloid	Monocytes	Classical monocytes
TRMU	is_ti	0.217268	ns	0.0496485	0.0770831	Myeloid	Monocytes	Classical monocytes
G3BP2	is_ti	-0.167647	ns	0.0496904	0.0771409	Myeloid	Monocytes	Classical monocytes
UBP1	is_ti	-0.150211	ns	0.0497143	0.0771708	Myeloid	Monocytes	Classical monocytes
AC060780.1	is_ti	0.293281	ns	0.0497245	0.0771795	Myeloid	Monocytes	Classical monocytes
EXOSC10	is_ti	-0.209448	ns	0.0498052	0.0772975	Myeloid	Monocytes	Classical monocytes
LRRC8C-DT	is_ti	0.403505	ns	0.0498413	0.0773463	Myeloid	Monocytes	Classical monocytes
ZNF282	is_ti	-0.256762	ns	0.0499255	0.0774698	Myeloid	Monocytes	Classical monocytes
PHF12	is_ti	-0.210376	ns	0.0499461	0.0774946	Myeloid	Monocytes	Classical monocytes
CYSTM1	is_ti	0.237862	ns	0.0501376	0.0777844	Myeloid	Monocytes	Classical monocytes
TANC2	is_ti	-0.236867	ns	0.0501486	0.0777943	Myeloid	Monocytes	Classical monocytes
MBOAT1	is_ti	-0.278579	ns	0.0502168	0.0778929	Myeloid	Monocytes	Classical monocytes
SUPT6H	is_ti	-0.158814	ns	0.0502296	0.0779055	Myeloid	Monocytes	Classical monocytes
CLNS1A	is_ti	0.123516	ns	0.050253	0.0779345	Myeloid	Monocytes	Classical monocytes
ATP2A3	is_ti	-0.335477	ns	0.0503235	0.0780366	Myeloid	Monocytes	Classical monocytes
TEX22	is_ti	0.324708	ns	0.0503564	0.0780803	Myeloid	Monocytes	Classical monocytes
AC007262.2	is_ti	-0.488781	ns	0.0504113	0.0781581	Myeloid	Monocytes	Classical monocytes
HLA-F	is_ti	0.25562	ns	0.0504477	0.0782072	Myeloid	Monocytes	Classical monocytes
ARHGAP11A	is_ti	0.317872	ns	0.050488	0.0782625	Myeloid	Monocytes	Classical monocytes
ZSWIM8	is_ti	-0.173096	ns	0.0505442	0.0783424	Myeloid	Monocytes	Classical monocytes
BAG5	is_ti	0.182383	ns	0.0505846	0.0783949	Myeloid	Monocytes	Classical monocytes
STAC3	is_ti	0.268986	ns	0.0505875	0.0783949	Myeloid	Monocytes	Classical monocytes
AP006621.3	is_ti	0.324155	ns	0.0505989	0.0784053	Myeloid	Monocytes	Classical monocytes
STAT2	is_ti	0.234058	ns	0.0506312	0.0784426	Myeloid	Monocytes	Classical monocytes
ZFP69	is_ti	0.363963	ns	0.0506342	0.0784426	Myeloid	Monocytes	Classical monocytes
TIPRL	is_ti	0.15779	ns	0.0506371	0.0784426	Myeloid	Monocytes	Classical monocytes
RNF40	is_ti	-0.228771	ns	0.0507425	0.0785985	Myeloid	Monocytes	Classical monocytes
C2orf76	is_ti	0.229449	ns	0.0507837	0.078655	Myeloid	Monocytes	Classical monocytes
MAGED1	is_ti	-0.360834	ns	0.0507942	0.078664	Myeloid	Monocytes	Classical monocytes
WASHC1	is_ti	-0.257615	ns	0.0508013	0.0786677	Myeloid	Monocytes	Classical monocytes
GPI	is_ti	-0.137516	ns	0.0508157	0.0786827	Myeloid	Monocytes	Classical monocytes
MRI1	is_ti	-0.317331	ns	0.050861	0.0787455	Myeloid	Monocytes	Classical monocytes
AC006480.2	is_ti	0.359523	ns	0.0509292	0.0788438	Myeloid	Monocytes	Classical monocytes
MTMR1	is_ti	-0.224847	ns	0.0510361	0.0790019	Myeloid	Monocytes	Classical monocytes
TRAPPC8	is_ti	-0.147457	ns	0.0510643	0.0790383	Myeloid	Monocytes	Classical monocytes
ZNF92	is_ti	-0.220846	ns	0.0511684	0.079192	Myeloid	Monocytes	Classical monocytes
NR2C1	is_ti	-0.202247	ns	0.0512221	0.0792608	Myeloid	Monocytes	Classical monocytes
TRIOBP	is_ti	-0.170475	ns	0.0512241	0.0792608	Myeloid	Monocytes	Classical monocytes
AL683807.1	is_ti	0.62686	ns	0.0512271	0.0792608	Myeloid	Monocytes	Classical monocytes
MTMR2	is_ti	-0.311145	ns	0.0512347	0.0792652	Myeloid	Monocytes	Classical monocytes
CLTA	is_ti	0.200798	ns	0.0512523	0.079285	Myeloid	Monocytes	Classical monocytes
DPP7	is_ti	0.201579	ns	0.0512769	0.0793158	Myeloid	Monocytes	Classical monocytes
CCDC88B	is_ti	-0.200914	ns	0.0514632	0.0795966	Myeloid	Monocytes	Classical monocytes
SH3GL1	is_ti	-0.27645	ns	0.0514687	0.0795976	Myeloid	Monocytes	Classical monocytes
TMOD3	is_ti	-0.127149	ns	0.051539	0.0796989	Myeloid	Monocytes	Classical monocytes
ATP6V0A2	is_ti	-0.218419	ns	0.051576	0.0797488	Myeloid	Monocytes	Classical monocytes
USP34	is_ti	-0.112147	ns	0.0515998	0.0797781	Myeloid	Monocytes	Classical monocytes
CYFIP2	is_ti	-0.315161	ns	0.0516108	0.0797878	Myeloid	Monocytes	Classical monocytes
RAB39A	is_ti	0.328205	ns	0.0516241	0.079801	Myeloid	Monocytes	Classical monocytes
DLD	is_ti	-0.144689	ns	0.0516485	0.0798313	Myeloid	Monocytes	Classical monocytes
DYNLT3	is_ti	0.263341	ns	0.0516533	0.0798314	Myeloid	Monocytes	Classical monocytes
DEF6	is_ti	-0.224419	ns	0.051696	0.0798899	Myeloid	Monocytes	Classical monocytes
SMIM4	is_ti	0.232782	ns	0.0517067	0.079899	Myeloid	Monocytes	Classical monocytes
HABP4	is_ti	0.430518	ns	0.0517973	0.0800316	Myeloid	Monocytes	Classical monocytes
SMIM26	is_ti	0.225611	ns	0.051805	0.0800361	Myeloid	Monocytes	Classical monocytes
MMAB	is_ti	0.326034	ns	0.051825	0.0800596	Myeloid	Monocytes	Classical monocytes
LILRB4	is_ti	0.318433	ns	0.0518348	0.0800673	Myeloid	Monocytes	Classical monocytes
RPH3A	is_ti	-0.616049	ns	0.0518542	0.0800898	Myeloid	Monocytes	Classical monocytes
NTNG2	is_ti	0.370997	ns	0.0519124	0.0801723	Myeloid	Monocytes	Classical monocytes
FAM131A	is_ti	0.234969	ns	0.0519401	0.0802076	Myeloid	Monocytes	Classical monocytes
GNPDA1	is_ti	0.213916	ns	0.0520533	0.0803749	Myeloid	Monocytes	Classical monocytes
MBIP	is_ti	-0.21676	ns	0.0520831	0.0804135	Myeloid	Monocytes	Classical monocytes
CFDP1	is_ti	-0.133628	ns	0.0521286	0.0804763	Myeloid	Monocytes	Classical monocytes
AC009630.1	is_ti	0.381328	ns	0.05219	0.0805638	Myeloid	Monocytes	Classical monocytes
PLCB2	is_ti	-0.189436	ns	0.0522019	0.0805745	Myeloid	Monocytes	Classical monocytes
CFD	is_ti	0.268393	ns	0.0522231	0.0805999	Myeloid	Monocytes	Classical monocytes
SLC35G1	is_ti	0.511305	ns	0.052252	0.080637	Myeloid	Monocytes	Classical monocytes
POLL	is_ti	0.189599	ns	0.0522886	0.080686	Myeloid	Monocytes	Classical monocytes
SPDYE1	is_ti	0.448113	ns	0.0523333	0.0807475	Myeloid	Monocytes	Classical monocytes
AC079922.2	is_ti	0.462602	ns	0.052349	0.0807643	Myeloid	Monocytes	Classical monocytes
RIOX2	is_ti	-0.204381	ns	0.0525525	0.0810707	Myeloid	Monocytes	Classical monocytes
ARL4A	is_ti	-0.423059	ns	0.0528719	0.0815559	Myeloid	Monocytes	Classical monocytes
ZNF174	is_ti	0.355555	ns	0.0528832	0.0815657	Myeloid	Monocytes	Classical monocytes
PIKFYVE	is_ti	-0.125019	ns	0.0529402	0.0816462	Myeloid	Monocytes	Classical monocytes
GPR65	is_ti	0.214237	ns	0.0530836	0.0818597	Myeloid	Monocytes	Classical monocytes
SUMO2	is_ti	0.161687	ns	0.0530912	0.0818639	Myeloid	Monocytes	Classical monocytes
SLC35E1	is_ti	-0.169089	ns	0.0531052	0.0818779	Myeloid	Monocytes	Classical monocytes
INO80B	is_ti	-0.339775	ns	0.0531952	0.082009	Myeloid	Monocytes	Classical monocytes
CTSK	is_ti	-0.308723	ns	0.0532519	0.0820889	Myeloid	Monocytes	Classical monocytes
VPS37A	is_ti	-0.169571	ns	0.0532593	0.0820927	Myeloid	Monocytes	Classical monocytes
AC005786.3	is_ti	0.283193	ns	0.0532878	0.0821291	Myeloid	Monocytes	Classical monocytes
UBE2D4	is_ti	0.219202	ns	0.0533709	0.0822495	Myeloid	Monocytes	Classical monocytes
PDSS1	is_ti	-0.257013	ns	0.0533956	0.0822799	Myeloid	Monocytes	Classical monocytes
RBM34	is_ti	0.291466	ns	0.0534353	0.0823273	Myeloid	Monocytes	Classical monocytes
LSM6	is_ti	0.192457	ns	0.0534362	0.0823273	Myeloid	Monocytes	Classical monocytes
CLN8	is_ti	0.251934	ns	0.0534705	0.0823726	Myeloid	Monocytes	Classical monocytes
NAA35	is_ti	-0.166072	ns	0.0535275	0.0824528	Myeloid	Monocytes	Classical monocytes
NMT2	is_ti	0.484214	ns	0.0535417	0.082467	Myeloid	Monocytes	Classical monocytes
LGALS3BP	is_ti	0.686111	ns	0.0535494	0.0824712	Myeloid	Monocytes	Classical monocytes
BTBD7	is_ti	-0.1091	ns	0.0536127	0.0825611	Myeloid	Monocytes	Classical monocytes
RTN4	is_ti	-0.148626	ns	0.0537258	0.0827276	Myeloid	Monocytes	Classical monocytes
TUBGCP2	is_ti	-0.145181	ns	0.0537668	0.0827831	Myeloid	Monocytes	Classical monocytes
SSNA1	is_ti	0.243916	ns	0.0538223	0.0828609	Myeloid	Monocytes	Classical monocytes
VRK3	is_ti	-0.146603	ns	0.0538276	0.0828615	Myeloid	Monocytes	Classical monocytes
BRCA2	is_ti	0.35468	ns	0.0538399	0.0828727	Myeloid	Monocytes	Classical monocytes
COPS2	is_ti	-0.159495	ns	0.0538473	0.0828764	Myeloid	Monocytes	Classical monocytes
MREG	is_ti	0.418496	ns	0.0539088	0.0829635	Myeloid	Monocytes	Classical monocytes
GDAP2	is_ti	-0.131637	ns	0.0539982	0.0830927	Myeloid	Monocytes	Classical monocytes
RFX2	is_ti	-0.643587	ns	0.0540028	0.0830927	Myeloid	Monocytes	Classical monocytes
TCTN3	is_ti	0.27392	ns	0.0540511	0.0831594	Myeloid	Monocytes	Classical monocytes
DCAF13	is_ti	0.178699	ns	0.0540613	0.0831674	Myeloid	Monocytes	Classical monocytes
PSMG2	is_ti	0.15195	ns	0.0541368	0.0832758	Myeloid	Monocytes	Classical monocytes
RBL1	is_ti	-0.239553	ns	0.0541491	0.0832815	Myeloid	Monocytes	Classical monocytes
MTX1	is_ti	0.24276	ns	0.0541504	0.0832815	Myeloid	Monocytes	Classical monocytes
AL513329.1	is_ti	-0.398322	ns	0.0542286	0.0833939	Myeloid	Monocytes	Classical monocytes
SERGEF	is_ti	-0.194535	ns	0.0543027	0.0835003	Myeloid	Monocytes	Classical monocytes
ZNF638	is_ti	-0.125005	ns	0.0543871	0.0836223	Myeloid	Monocytes	Classical monocytes
VRK1	is_ti	-0.218998	ns	0.0544831	0.0837621	Myeloid	Monocytes	Classical monocytes
NR2F6	is_ti	0.364208	ns	0.0544937	0.0837707	Myeloid	Monocytes	Classical monocytes
PHKG2	is_ti	0.198875	ns	0.0545434	0.0838395	Myeloid	Monocytes	Classical monocytes
ALDH2	is_ti	-0.178619	ns	0.0547382	0.084131	Myeloid	Monocytes	Classical monocytes
SDF4	is_ti	0.187649	ns	0.0547934	0.0842058	Myeloid	Monocytes	Classical monocytes
TMEM154	is_ti	-0.169949	ns	0.0547969	0.0842058	Myeloid	Monocytes	Classical monocytes
AC008735.2	is_ti	0.388328	ns	0.0548407	0.0842654	Myeloid	Monocytes	Classical monocytes
MUC20-OT1	is_ti	-0.247422	ns	0.0548513	0.0842738	Myeloid	Monocytes	Classical monocytes
AL139021.2	is_ti	0.528405	ns	0.0548778	0.0843068	Myeloid	Monocytes	Classical monocytes
SLC25A19	is_ti	0.559696	ns	0.054904	0.0843393	Myeloid	Monocytes	Classical monocytes
CCT4	is_ti	-0.133392	ns	0.0549163	0.0843494	Myeloid	Monocytes	Classical monocytes
POLR2B	is_ti	-0.122664	ns	0.0549207	0.0843494	Myeloid	Monocytes	Classical monocytes
ZFYVE21	is_ti	0.204274	ns	0.0549623	0.0843939	Myeloid	Monocytes	Classical monocytes
PFKFB2	is_ti	0.354664	ns	0.0549632	0.0843939	Myeloid	Monocytes	Classical monocytes
CCZ1B	is_ti	-0.319208	ns	0.0549649	0.0843939	Myeloid	Monocytes	Classical monocytes
AARS2	is_ti	0.279677	ns	0.054997	0.0844354	Myeloid	Monocytes	Classical monocytes
ZNF296	is_ti	0.364704	ns	0.0551106	0.084602	Myeloid	Monocytes	Classical monocytes
LTA4H	is_ti	-0.208015	ns	0.0551506	0.0846557	Myeloid	Monocytes	Classical monocytes
MLLT6	is_ti	-0.286916	ns	0.0552171	0.0847499	Myeloid	Monocytes	Classical monocytes
CEP97	is_ti	-0.275218	ns	0.0552581	0.0848051	Myeloid	Monocytes	Classical monocytes
SHLD2	is_ti	-0.153127	ns	0.0552678	0.0848122	Myeloid	Monocytes	Classical monocytes
FOXRED1	is_ti	-0.292158	ns	0.0553857	0.0849852	Myeloid	Monocytes	Classical monocytes
A3GALT2	is_ti	0.41366	ns	0.0553933	0.0849891	Myeloid	Monocytes	Classical monocytes
MGAT4B	is_ti	-0.305386	ns	0.0554439	0.0850589	Myeloid	Monocytes	Classical monocytes
WIPF1	is_ti	-0.121056	ns	0.0554918	0.0851246	Myeloid	Monocytes	Classical monocytes
CDK8	is_ti	-0.157562	ns	0.0555797	0.0852515	Myeloid	Monocytes	Classical monocytes
LINC00511	is_ti	0.81317	ns	0.0556808	0.0853987	Myeloid	Monocytes	Classical monocytes
RNF34	is_ti	-0.17926	ns	0.0556924	0.0854086	Myeloid	Monocytes	Classical monocytes
FLAD1	is_ti	0.205456	ns	0.0557284	0.085456	Myeloid	Monocytes	Classical monocytes
AC136604.2	is_ti	0.360695	ns	0.0557697	0.0855095	Myeloid	Monocytes	Classical monocytes
BET1L	is_ti	0.216734	ns	0.0557759	0.0855095	Myeloid	Monocytes	Classical monocytes
AC245297.3	is_ti	-0.196004	ns	0.0557787	0.0855095	Myeloid	Monocytes	Classical monocytes
RPL18A	is_ti	0.204939	ns	0.0558162	0.0855591	Myeloid	Monocytes	Classical monocytes
CHD7	is_ti	0.4216	ns	0.0559325	0.0857295	Myeloid	Monocytes	Classical monocytes
CLPTM1	is_ti	-0.179064	ns	0.0559923	0.0858134	Myeloid	Monocytes	Classical monocytes
ZNF277	is_ti	-0.141929	ns	0.0560699	0.0859243	Myeloid	Monocytes	Classical monocytes
PGM2L1	is_ti	-0.319895	ns	0.0561988	0.0861139	Myeloid	Monocytes	Classical monocytes
UBE2Z	is_ti	0.173616	ns	0.0562271	0.0861494	Myeloid	Monocytes	Classical monocytes
IDUA	is_ti	0.282792	ns	0.0562334	0.0861499	Myeloid	Monocytes	Classical monocytes
ATP6V0A1	is_ti	-0.191673	ns	0.0562377	0.0861499	Myeloid	Monocytes	Classical monocytes
UBL4A	is_ti	0.251858	ns	0.0563225	0.0862717	Myeloid	Monocytes	Classical monocytes
ATP6V1A	is_ti	-0.117596	ns	0.0563328	0.0862797	Myeloid	Monocytes	Classical monocytes
RFPL1S	is_ti	0.355087	ns	0.0564165	0.0863993	Myeloid	Monocytes	Classical monocytes
GLUL	is_ti	0.241721	ns	0.0564213	0.0863993	Myeloid	Monocytes	Classical monocytes
PTPN12	is_ti	-0.148097	ns	0.0565668	0.0866142	Myeloid	Monocytes	Classical monocytes
AC020913.1	is_ti	0.399405	ns	0.0565893	0.0866406	Myeloid	Monocytes	Classical monocytes
ARPIN	is_ti	-0.428247	ns	0.0566313	0.086697	Myeloid	Monocytes	Classical monocytes
NELFCD	is_ti	0.187274	ns	0.0566428	0.0867011	Myeloid	Monocytes	Classical monocytes
MOAP1	is_ti	-0.270963	ns	0.0566443	0.0867011	Myeloid	Monocytes	Classical monocytes
PRPF18	is_ti	-0.170749	ns	0.0566581	0.0867141	Myeloid	Monocytes	Classical monocytes
AL137145.2	is_ti	0.397798	ns	0.0566735	0.0867235	Myeloid	Monocytes	Classical monocytes
SLBP	is_ti	0.1603	ns	0.0566746	0.0867235	Myeloid	Monocytes	Classical monocytes
FCHSD1	is_ti	0.297201	ns	0.0567384	0.0868131	Myeloid	Monocytes	Classical monocytes
LINC01637	is_ti	0.25838	ns	0.0568474	0.0869719	Myeloid	Monocytes	Classical monocytes
AC078883.1	is_ti	-0.377208	ns	0.0569244	0.0870818	Myeloid	Monocytes	Classical monocytes
DDX42	is_ti	-0.127551	ns	0.0569376	0.087094	Myeloid	Monocytes	Classical monocytes
RPL30	is_ti	0.237387	ns	0.0569728	0.0871398	Myeloid	Monocytes	Classical monocytes
PAK1	is_ti	0.139554	ns	0.0569943	0.0871646	Myeloid	Monocytes	Classical monocytes
AL450992.1	is_ti	0.357498	ns	0.0570175	0.0871921	Myeloid	Monocytes	Classical monocytes
TRIP4	is_ti	-0.157012	ns	0.057025	0.0871956	Myeloid	Monocytes	Classical monocytes
AGGF1	is_ti	0.177047	ns	0.0571307	0.0873493	Myeloid	Monocytes	Classical monocytes
ANKRD36	is_ti	-0.307621	ns	0.057197	0.0874426	Myeloid	Monocytes	Classical monocytes
CLDND1	is_ti	-0.193069	ns	0.0572635	0.0875362	Myeloid	Monocytes	Classical monocytes
SIPA1L3	is_ti	-0.155414	ns	0.0572769	0.0875486	Myeloid	Monocytes	Classical monocytes
CBR4	is_ti	-0.179416	ns	0.0573783	0.0876932	Myeloid	Monocytes	Classical monocytes
LRRC39	is_ti	0.348344	ns	0.057382	0.0876932	Myeloid	Monocytes	Classical monocytes
GPC4	is_ti	0.919158	ns	0.0573939	0.0877033	Myeloid	Monocytes	Classical monocytes
ACOT9	is_ti	0.169768	ns	0.0574283	0.0877479	Myeloid	Monocytes	Classical monocytes
STON2	is_ti	0.469581	ns	0.0575726	0.0879603	Myeloid	Monocytes	Classical monocytes
ABHD11	is_ti	0.29715	ns	0.0576023	0.0879926	Myeloid	Monocytes	Classical monocytes
NAIP	is_ti	-0.211491	ns	0.0576043	0.0879926	Myeloid	Monocytes	Classical monocytes
VTI1B	is_ti	0.148646	ns	0.0577373	0.0881808	Myeloid	Monocytes	Classical monocytes
AC090198.1	is_ti	0.333865	ns	0.0577398	0.0881808	Myeloid	Monocytes	Classical monocytes
INTS5	is_ti	0.267469	ns	0.0577433	0.0881808	Myeloid	Monocytes	Classical monocytes
POLD1	is_ti	0.304383	ns	0.0577678	0.08821	Myeloid	Monocytes	Classical monocytes
GAPT	is_ti	0.199177	ns	0.0578057	0.0882599	Myeloid	Monocytes	Classical monocytes
ARHGAP30	is_ti	-0.123553	ns	0.0578242	0.08828	Myeloid	Monocytes	Classical monocytes
DAXX	is_ti	-0.185277	ns	0.057876	0.0883509	Myeloid	Monocytes	Classical monocytes
PSMC4	is_ti	0.225854	ns	0.0578905	0.088365	Myeloid	Monocytes	Classical monocytes
SLC25A11	is_ti	0.224063	ns	0.057946	0.0884416	Myeloid	Monocytes	Classical monocytes
PA2G4	is_ti	0.161806	ns	0.0580661	0.0886168	Myeloid	Monocytes	Classical monocytes
PPP1R11	is_ti	0.18982	ns	0.0581212	0.0886929	Myeloid	Monocytes	Classical monocytes
ASB13	is_ti	-0.315544	ns	0.0582716	0.0889142	Myeloid	Monocytes	Classical monocytes
AC013652.1	is_ti	1.32259	ns	0.058298	0.0889463	Myeloid	Monocytes	Classical monocytes
C9orf106	is_ti	0.346052	ns	0.0583447	0.0890094	Myeloid	Monocytes	Classical monocytes
TCF3	is_ti	0.184352	ns	0.0584555	0.0891703	Myeloid	Monocytes	Classical monocytes
APEX2	is_ti	0.22173	ns	0.0585376	0.0892874	Myeloid	Monocytes	Classical monocytes
AP001628.1	is_ti	0.373468	ns	0.0585746	0.0893314	Myeloid	Monocytes	Classical monocytes
POGZ	is_ti	-0.137021	ns	0.0585772	0.0893314	Myeloid	Monocytes	Classical monocytes
GCFC2	is_ti	-0.251277	ns	0.0586157	0.089382	Myeloid	Monocytes	Classical monocytes
NDUFS4	is_ti	-0.128863	ns	0.0586251	0.0893882	Myeloid	Monocytes	Classical monocytes
TNFAIP8	is_ti	-0.133825	ns	0.0586353	0.0893955	Myeloid	Monocytes	Classical monocytes
HESX1	is_ti	0.555808	ns	0.0587508	0.0895634	Myeloid	Monocytes	Classical monocytes
MGA	is_ti	-0.137725	ns	0.0588252	0.0896686	Myeloid	Monocytes	Classical monocytes
BRAT1	is_ti	-0.213579	ns	0.0588764	0.0897385	Myeloid	Monocytes	Classical monocytes
POLR2E	is_ti	0.179879	ns	0.0589075	0.0897777	Myeloid	Monocytes	Classical monocytes
PNPLA8	is_ti	-0.190791	ns	0.0589387	0.089817	Myeloid	Monocytes	Classical monocytes
EEF1A1	is_ti	-0.157394	ns	0.0589752	0.0898644	Myeloid	Monocytes	Classical monocytes
ANKIB1	is_ti	-0.119458	ns	0.0589833	0.0898685	Myeloid	Monocytes	Classical monocytes
TLK1	is_ti	-0.116997	ns	0.059127	0.0900792	Myeloid	Monocytes	Classical monocytes
BRMS1	is_ti	0.205338	ns	0.0592167	0.0902076	Myeloid	Monocytes	Classical monocytes
TBCK	is_ti	-0.177058	ns	0.05958	0.0907485	Myeloid	Monocytes	Classical monocytes
BRD4	is_ti	-0.130329	ns	0.0595826	0.0907485	Myeloid	Monocytes	Classical monocytes
PAK4	is_ti	-0.232274	ns	0.0595929	0.0907559	Myeloid	Monocytes	Classical monocytes
DDX39A	is_ti	0.217372	ns	0.0597522	0.0909901	Myeloid	Monocytes	Classical monocytes
WNK1	is_ti	-0.11309	ns	0.0597804	0.0910248	Myeloid	Monocytes	Classical monocytes
SNX5	is_ti	0.126385	ns	0.0598164	0.0910713	Myeloid	Monocytes	Classical monocytes
NAA30	is_ti	-0.20323	ns	0.0598633	0.0911344	Myeloid	Monocytes	Classical monocytes
GPT2	is_ti	0.310141	ns	0.0599578	0.0912699	Myeloid	Monocytes	Classical monocytes
DLG4	is_ti	-0.210819	ns	0.0600519	0.0914047	Myeloid	Monocytes	Classical monocytes
PPP1R16B	is_ti	0.806495	ns	0.0600748	0.0914313	Myeloid	Monocytes	Classical monocytes
GUCD1	is_ti	0.205296	ns	0.0600974	0.0914573	Myeloid	Monocytes	Classical monocytes
FHOD1	is_ti	-0.230965	ns	0.0601449	0.0915212	Myeloid	Monocytes	Classical monocytes
PRKN	is_ti	-0.386714	ns	0.0601914	0.0915836	Myeloid	Monocytes	Classical monocytes
BLMH	is_ti	-0.204231	ns	0.0602721	0.091698	Myeloid	Monocytes	Classical monocytes
PTPN22	is_ti	-0.219272	ns	0.0603895	0.0918606	Myeloid	Monocytes	Classical monocytes
GNG10	is_ti	0.432092	ns	0.0603946	0.0918606	Myeloid	Monocytes	Classical monocytes
GTF3C3	is_ti	-0.220869	ns	0.0603991	0.0918606	Myeloid	Monocytes	Classical monocytes
FAM20B	is_ti	-0.177223	ns	0.060401	0.0918606	Myeloid	Monocytes	Classical monocytes
HAUS7	is_ti	0.334849	ns	0.0604197	0.0918807	Myeloid	Monocytes	Classical monocytes
HTATSF1	is_ti	0.183877	ns	0.0605295	0.0920392	Myeloid	Monocytes	Classical monocytes
CLEC16A	is_ti	-0.137908	ns	0.0605394	0.0920459	Myeloid	Monocytes	Classical monocytes
CEBPZ	is_ti	0.187992	ns	0.0605617	0.0920715	Myeloid	Monocytes	Classical monocytes
IRF1	is_ti	0.255284	ns	0.0606674	0.0922237	Myeloid	Monocytes	Classical monocytes
TACC1	is_ti	-0.132417	ns	0.0607177	0.0922918	Myeloid	Monocytes	Classical monocytes
GPR173	is_ti	0.473918	ns	0.0607418	0.09232	Myeloid	Monocytes	Classical monocytes
MKL2	is_ti	0.281134	ns	0.0607858	0.0923784	Myeloid	Monocytes	Classical monocytes
TSNAX	is_ti	-0.159228	ns	0.0607966	0.0923864	Myeloid	Monocytes	Classical monocytes
AC009950.1	is_ti	0.394934	ns	0.06081	0.0923984	Myeloid	Monocytes	Classical monocytes
MCPH1	is_ti	-0.141347	ns	0.0608272	0.0924161	Myeloid	Monocytes	Classical monocytes
INPPL1	is_ti	-0.193687	ns	0.0609212	0.0925488	Myeloid	Monocytes	Classical monocytes
SACM1L	is_ti	-0.147718	ns	0.0609257	0.0925488	Myeloid	Monocytes	Classical monocytes
HAT1	is_ti	-0.212826	ns	0.0609323	0.0925505	Myeloid	Monocytes	Classical monocytes
OTUD7A	is_ti	0.453353	ns	0.0609613	0.0925842	Myeloid	Monocytes	Classical monocytes
CCNT2	is_ti	-0.134113	ns	0.0609656	0.0925842	Myeloid	Monocytes	Classical monocytes
SLC25A45	is_ti	0.408195	ns	0.0610147	0.0926503	Myeloid	Monocytes	Classical monocytes
SLC33A1	is_ti	-0.224165	ns	0.0611794	0.092892	Myeloid	Monocytes	Classical monocytes
FAM206A	is_ti	-0.227295	ns	0.0612645	0.0930094	Myeloid	Monocytes	Classical monocytes
GIMAP7	is_ti	0.269904	ns	0.0612679	0.0930094	Myeloid	Monocytes	Classical monocytes
ZNF302	is_ti	0.362062	ns	0.0613041	0.0930558	Myeloid	Monocytes	Classical monocytes
ASB6	is_ti	0.262075	ns	0.0613424	0.0931056	Myeloid	Monocytes	Classical monocytes
NUDT6	is_ti	0.330347	ns	0.0613976	0.0931809	Myeloid	Monocytes	Classical monocytes
CLECL1	is_ti	0.637545	ns	0.0614091	0.0931898	Myeloid	Monocytes	Classical monocytes
CCDC97	is_ti	0.165576	ns	0.0614243	0.0932043	Myeloid	Monocytes	Classical monocytes
ITPA	is_ti	0.206835	ns	0.0614489	0.0932332	Myeloid	Monocytes	Classical monocytes
GORASP1	is_ti	-0.228964	ns	0.0616226	0.0934882	Myeloid	Monocytes	Classical monocytes
WDR3	is_ti	0.213207	ns	0.0616626	0.0935404	Myeloid	Monocytes	Classical monocytes
DNMT3A	is_ti	0.256904	ns	0.0616905	0.0935742	Myeloid	Monocytes	Classical monocytes
HNRNPH2	is_ti	0.195081	ns	0.0617429	0.0936451	Myeloid	Monocytes	Classical monocytes
KLF9	is_ti	-0.462999	ns	0.0617828	0.0936972	Myeloid	Monocytes	Classical monocytes
TRMT12	is_ti	0.308752	ns	0.0618492	0.0937893	Myeloid	Monocytes	Classical monocytes
SPG7	is_ti	-0.190833	ns	0.0618839	0.0938334	Myeloid	Monocytes	Classical monocytes
HIST1H4C	is_ti	0.356543	ns	0.0619167	0.0938746	Myeloid	Monocytes	Classical monocytes
ATP7A	is_ti	0.198993	ns	0.06193	0.0938862	Myeloid	Monocytes	Classical monocytes
SLAIN1	is_ti	0.401277	ns	0.0619869	0.093964	Myeloid	Monocytes	Classical monocytes
UXS1	is_ti	-0.179545	ns	0.0619932	0.093965	Myeloid	Monocytes	Classical monocytes
AGK	is_ti	-0.238561	ns	0.0620615	0.09406	Myeloid	Monocytes	Classical monocytes
TRIM13	is_ti	0.236325	ns	0.0621602	0.094201	Myeloid	Monocytes	Classical monocytes
IFI44L	is_ti	0.465141	ns	0.0621825	0.0942262	Myeloid	Monocytes	Classical monocytes
IGF2BP3	is_ti	0.56608	ns	0.0622317	0.0942922	Myeloid	Monocytes	Classical monocytes
ZNF669	is_ti	0.304038	ns	0.0623311	0.0944342	Myeloid	Monocytes	Classical monocytes
PCCB	is_ti	-0.2036	ns	0.0623656	0.0944779	Myeloid	Monocytes	Classical monocytes
TRPV4	is_ti	0.399604	ns	0.0624977	0.0946694	Myeloid	Monocytes	Classical monocytes
ZMYM5	is_ti	-0.158486	ns	0.0625437	0.0947305	Myeloid	Monocytes	Classical monocytes
SH2D3C	is_ti	-0.188168	ns	0.0626443	0.0948677	Myeloid	Monocytes	Classical monocytes
WDR82	is_ti	-0.130122	ns	0.0626457	0.0948677	Myeloid	Monocytes	Classical monocytes
LINC01220	is_ti	0.480964	ns	0.0626726	0.0948998	Myeloid	Monocytes	Classical monocytes
ICE2	is_ti	-0.167316	ns	0.0627183	0.0949604	Myeloid	Monocytes	Classical monocytes
IL18	is_ti	0.270696	ns	0.0627411	0.0949863	Myeloid	Monocytes	Classical monocytes
ZNF333	is_ti	-0.214082	ns	0.0627635	0.0950116	Myeloid	Monocytes	Classical monocytes
ALCAM	is_ti	0.260807	ns	0.0627715	0.0950151	Myeloid	Monocytes	Classical monocytes
AC090796.1	is_ti	0.778024	ns	0.0629736	0.0953124	Myeloid	Monocytes	Classical monocytes
SURF1	is_ti	0.215003	ns	0.0630237	0.0953795	Myeloid	Monocytes	Classical monocytes
PCNX2	is_ti	-0.241748	ns	0.0630374	0.0953915	Myeloid	Monocytes	Classical monocytes
NCK1	is_ti	-0.143612	ns	0.0631479	0.09555	Myeloid	Monocytes	Classical monocytes
CHFR	is_ti	-0.137862	ns	0.0632392	0.0956796	Myeloid	Monocytes	Classical monocytes
RIPK3	is_ti	0.272607	ns	0.0632494	0.0956864	Myeloid	Monocytes	Classical monocytes
NDUFAF6	is_ti	-0.229678	ns	0.0632584	0.0956913	Myeloid	Monocytes	Classical monocytes
OTOA	is_ti	0.330372	ns	0.0632878	0.0957177	Myeloid	Monocytes	Classical monocytes
PHRF1	is_ti	-0.21114	ns	0.0632925	0.0957177	Myeloid	Monocytes	Classical monocytes
AP000766.1	is_ti	0.275536	ns	0.0632931	0.0957177	Myeloid	Monocytes	Classical monocytes
TXNDC16	is_ti	-0.228166	ns	0.0633116	0.095737	Myeloid	Monocytes	Classical monocytes
OVOL2	is_ti	0.450794	ns	0.0633238	0.0957467	Myeloid	Monocytes	Classical monocytes
MRPS10	is_ti	0.160412	ns	0.0634187	0.0958815	Myeloid	Monocytes	Classical monocytes
SCAI	is_ti	-0.245619	ns	0.0634553	0.0959281	Myeloid	Monocytes	Classical monocytes
LRP3	is_ti	-0.300302	ns	0.0635535	0.0960679	Myeloid	Monocytes	Classical monocytes
MAP4K1	is_ti	-0.359766	ns	0.063657	0.0962156	Myeloid	Monocytes	Classical monocytes
ELOA	is_ti	-0.210374	ns	0.0637365	0.0963271	Myeloid	Monocytes	Classical monocytes
MOB1A	is_ti	0.136729	ns	0.0638849	0.0965426	Myeloid	Monocytes	Classical monocytes
TMEM117	is_ti	-0.36362	ns	0.0639366	0.0966119	Myeloid	Monocytes	Classical monocytes
URI1	is_ti	-0.136434	ns	0.0639588	0.0966368	Myeloid	Monocytes	Classical monocytes
DNAJB14	is_ti	-0.124383	ns	0.0639696	0.0966443	Myeloid	Monocytes	Classical monocytes
SPATA13	is_ti	-0.221496	ns	0.0639912	0.0966682	Myeloid	Monocytes	Classical monocytes
NT5DC3	is_ti	-0.485959	ns	0.0640343	0.0967245	Myeloid	Monocytes	Classical monocytes
SUMO3	is_ti	0.158072	ns	0.064181	0.0969373	Myeloid	Monocytes	Classical monocytes
SIGLEC1	is_ti	0.495748	ns	0.0642287	0.0970006	Myeloid	Monocytes	Classical monocytes
POC1B	is_ti	-0.208149	ns	0.0642629	0.0970435	Myeloid	Monocytes	Classical monocytes
METTL3	is_ti	-0.237271	ns	0.0642977	0.0970872	Myeloid	Monocytes	Classical monocytes
PIGO	is_ti	0.263597	ns	0.0643712	0.0971894	Myeloid	Monocytes	Classical monocytes
REEP3	is_ti	-0.154992	ns	0.0643837	0.0971995	Myeloid	Monocytes	Classical monocytes
UBAC1	is_ti	0.172755	ns	0.0644142	0.0972367	Myeloid	Monocytes	Classical monocytes
STAT6	is_ti	-0.125995	ns	0.0644909	0.0973436	Myeloid	Monocytes	Classical monocytes
FAM221A	is_ti	0.285238	ns	0.0645472	0.0974198	Myeloid	Monocytes	Classical monocytes
IMPG2	is_ti	-0.3476	ns	0.0645832	0.0974653	Myeloid	Monocytes	Classical monocytes
CLEC2B	is_ti	0.2158	ns	0.0646083	0.0974943	Myeloid	Monocytes	Classical monocytes
PIK3R1	is_ti	-0.152715	ns	0.0646553	0.0975565	Myeloid	Monocytes	Classical monocytes
AC124319.2	is_ti	0.314738	ns	0.0646708	0.0975711	Myeloid	Monocytes	Classical monocytes
SRSF8	is_ti	-0.317366	ns	0.0647124	0.0976249	Myeloid	Monocytes	Classical monocytes
COQ10B	is_ti	-0.204302	ns	0.064752	0.0976717	Myeloid	Monocytes	Classical monocytes
XAF1	is_ti	0.268275	ns	0.0647551	0.0976717	Myeloid	Monocytes	Classical monocytes
FIRRE	is_ti	0.43436	ns	0.0647851	0.097708	Myeloid	Monocytes	Classical monocytes
LSM14A	is_ti	-0.097081	ns	0.064836	0.0977761	Myeloid	Monocytes	Classical monocytes
PLGLB1	is_ti	0.483753	ns	0.0648786	0.0978314	Myeloid	Monocytes	Classical monocytes
ACBD4	is_ti	0.255181	ns	0.0651394	0.0982068	Myeloid	Monocytes	Classical monocytes
MRE11	is_ti	-0.175829	ns	0.0651444	0.0982068	Myeloid	Monocytes	Classical monocytes
LIMD2	is_ti	-0.189833	ns	0.0651452	0.0982068	Myeloid	Monocytes	Classical monocytes
TESC	is_ti	0.210249	ns	0.0652091	0.0982941	Myeloid	Monocytes	Classical monocytes
PI4K2B	is_ti	0.259092	ns	0.0652767	0.0983872	Myeloid	Monocytes	Classical monocytes
PGAM5	is_ti	0.246528	ns	0.0653527	0.0984928	Myeloid	Monocytes	Classical monocytes
FILIP1L	is_ti	0.396914	ns	0.0655299	0.0987509	Myeloid	Monocytes	Classical monocytes
YBEY	is_ti	0.354368	ns	0.0655516	0.0987748	Myeloid	Monocytes	Classical monocytes
SLC26A2	is_ti	-0.266158	ns	0.0656457	0.0989001	Myeloid	Monocytes	Classical monocytes
HIPK2	is_ti	-0.178306	ns	0.0656482	0.0989001	Myeloid	Monocytes	Classical monocytes
ZNF329	is_ti	0.436314	ns	0.0656526	0.0989001	Myeloid	Monocytes	Classical monocytes
CANT1	is_ti	-0.215396	ns	0.0657761	0.0990772	Myeloid	Monocytes	Classical monocytes
IDH3A	is_ti	0.171271	ns	0.0658156	0.0991278	Myeloid	Monocytes	Classical monocytes
CSRP1	is_ti	0.203723	ns	0.0658318	0.0991432	Myeloid	Monocytes	Classical monocytes
EIF4E	is_ti	-0.146045	ns	0.0659323	0.0992855	Myeloid	Monocytes	Classical monocytes
RNPC3	is_ti	-0.192959	ns	0.0659559	0.0993122	Myeloid	Monocytes	Classical monocytes
ACSF2	is_ti	0.30098	ns	0.0659661	0.0993186	Myeloid	Monocytes	Classical monocytes
CTTNBP2NL	is_ti	0.25758	ns	0.0659839	0.0993363	Myeloid	Monocytes	Classical monocytes
SGSM2	is_ti	-0.241962	ns	0.0660004	0.0993522	Myeloid	Monocytes	Classical monocytes
C11orf24	is_ti	0.274016	ns	0.0660105	0.0993584	Myeloid	Monocytes	Classical monocytes
ATXN1L	is_ti	-0.218843	ns	0.0660166	0.0993587	Myeloid	Monocytes	Classical monocytes
FLYWCH1	is_ti	-0.237005	ns	0.0661216	0.0995078	Myeloid	Monocytes	Classical monocytes
SLC22A18AS	is_ti	0.405482	ns	0.0661573	0.0995525	Myeloid	Monocytes	Classical monocytes
TMEM69	is_ti	-0.192747	ns	0.0662439	0.0996738	Myeloid	Monocytes	Classical monocytes
RAB11FIP2	is_ti	-0.16583	ns	0.0662653	0.099697	Myeloid	Monocytes	Classical monocytes
VPS41	is_ti	-0.121795	ns	0.0663054	0.0997483	Myeloid	Monocytes	Classical monocytes
NCF4	is_ti	0.207023	ns	0.0663201	0.0997614	Myeloid	Monocytes	Classical monocytes
KRIT1	is_ti	-0.162626	ns	0.0663711	0.0998292	Myeloid	Monocytes	Classical monocytes
CWF19L2	is_ti	-0.163589	ns	0.0665664	0.100114	Myeloid	Monocytes	Classical monocytes
AC069549.1	is_ti	0.573546	ns	0.0666294	0.1002	Myeloid	Monocytes	Classical monocytes
CUL9	is_ti	-0.182662	ns	0.0666594	0.100236	Myeloid	Monocytes	Classical monocytes
RPP14	is_ti	-0.1918	ns	0.0668025	0.100442	Myeloid	Monocytes	Classical monocytes
HDHD3	is_ti	0.381183	ns	0.0668893	0.100563	Myeloid	Monocytes	Classical monocytes
SYT17	is_ti	0.473764	ns	0.066908	0.100582	Myeloid	Monocytes	Classical monocytes
YARS	is_ti	-0.176935	ns	0.0669608	0.100652	Myeloid	Monocytes	Classical monocytes
DCAF17	is_ti	-0.23281	ns	0.0669811	0.100674	Myeloid	Monocytes	Classical monocytes
MZT2B	is_ti	0.276084	ns	0.0670144	0.100715	Myeloid	Monocytes	Classical monocytes
ZNF770	is_ti	-0.227343	ns	0.067029	0.100728	Myeloid	Monocytes	Classical monocytes
VCPKMT	is_ti	-0.204322	ns	0.0671557	0.100909	Myeloid	Monocytes	Classical monocytes
EIF2B1	is_ti	-0.18386	ns	0.0673466	0.101187	Myeloid	Monocytes	Classical monocytes
SCYL3	is_ti	-0.234993	ns	0.0673563	0.101192	Myeloid	Monocytes	Classical monocytes
RIF1	is_ti	-0.133397	ns	0.067403	0.101253	Myeloid	Monocytes	Classical monocytes
SOS1	is_ti	-0.144921	ns	0.0674808	0.101361	Myeloid	Monocytes	Classical monocytes
TCERG1	is_ti	-0.137641	ns	0.0675209	0.101412	Myeloid	Monocytes	Classical monocytes
KIN	is_ti	-0.163437	ns	0.0675349	0.101424	Myeloid	Monocytes	Classical monocytes
KDM6B	is_ti	-0.224488	ns	0.0675792	0.101481	Myeloid	Monocytes	Classical monocytes
DDX41	is_ti	-0.22333	ns	0.0676126	0.101515	Myeloid	Monocytes	Classical monocytes
ABR	is_ti	-0.15547	ns	0.067614	0.101515	Myeloid	Monocytes	Classical monocytes
SLC37A1	is_ti	0.234943	ns	0.0676701	0.10159	Myeloid	Monocytes	Classical monocytes
MYBPC3	is_ti	0.351957	ns	0.0676759	0.10159	Myeloid	Monocytes	Classical monocytes
RPL8	is_ti	0.216615	ns	0.0676857	0.101596	Myeloid	Monocytes	Classical monocytes
ARMCX4	is_ti	-0.238032	ns	0.067708	0.10162	Myeloid	Monocytes	Classical monocytes
PNKP	is_ti	0.182675	ns	0.067779	0.101717	Myeloid	Monocytes	Classical monocytes
ST6GALNAC2	is_ti	-0.359549	ns	0.0678031	0.101736	Myeloid	Monocytes	Classical monocytes
ACAD10	is_ti	-0.17032	ns	0.0678034	0.101736	Myeloid	Monocytes	Classical monocytes
MFSD12	is_ti	0.154076	ns	0.0678297	0.101766	Myeloid	Monocytes	Classical monocytes
TELO2	is_ti	-0.312398	ns	0.0679701	0.101967	Myeloid	Monocytes	Classical monocytes
AL133480.1	is_ti	0.68972	ns	0.068039	0.102062	Myeloid	Monocytes	Classical monocytes
ZEB2-AS1	is_ti	0.280258	ns	0.0680478	0.102062	Myeloid	Monocytes	Classical monocytes
CAD	is_ti	0.262537	ns	0.0680518	0.102062	Myeloid	Monocytes	Classical monocytes
ZNF337	is_ti	-0.235642	ns	0.0680745	0.102087	Myeloid	Monocytes	Classical monocytes
DGKH	is_ti	-0.339496	ns	0.0681698	0.102221	Myeloid	Monocytes	Classical monocytes
RPS7	is_ti	0.229533	ns	0.0682578	0.102344	Myeloid	Monocytes	Classical monocytes
ZNF324	is_ti	0.298104	ns	0.0682747	0.10236	Myeloid	Monocytes	Classical monocytes
TNKS2	is_ti	-0.119779	ns	0.0683821	0.102512	Myeloid	Monocytes	Classical monocytes
ACAA1	is_ti	0.209735	ns	0.0684077	0.102541	Myeloid	Monocytes	Classical monocytes
ANKRD36B	is_ti	-0.417299	ns	0.0684512	0.102597	Myeloid	Monocytes	Classical monocytes
ZNF33B	is_ti	-0.288343	ns	0.0685831	0.102785	Myeloid	Monocytes	Classical monocytes
TPP2	is_ti	-0.143535	ns	0.0686291	0.102844	Myeloid	Monocytes	Classical monocytes
RPAP3	is_ti	0.188651	ns	0.0686344	0.102844	Myeloid	Monocytes	Classical monocytes
VPS4A	is_ti	-0.218122	ns	0.0687399	0.102992	Myeloid	Monocytes	Classical monocytes
ABCF1	is_ti	0.175733	ns	0.0687518	0.103001	Myeloid	Monocytes	Classical monocytes
ERLIN2	is_ti	-0.177691	ns	0.0687582	0.103001	Myeloid	Monocytes	Classical monocytes
ATP5S	is_ti	-0.212066	ns	0.0687805	0.103026	Myeloid	Monocytes	Classical monocytes
WDR6	is_ti	-0.304158	ns	0.0689956	0.103338	Myeloid	Monocytes	Classical monocytes
IPO8	is_ti	-0.147735	ns	0.0690164	0.10336	Myeloid	Monocytes	Classical monocytes
INO80E	is_ti	-0.224842	ns	0.0691011	0.103478	Myeloid	Monocytes	Classical monocytes
RPS13	is_ti	0.228238	ns	0.0691241	0.103494	Myeloid	Monocytes	Classical monocytes
AP001257.1	is_ti	0.374504	ns	0.0691246	0.103494	Myeloid	Monocytes	Classical monocytes
KYNU	is_ti	-0.226939	ns	0.0691455	0.103516	Myeloid	Monocytes	Classical monocytes
HERC5	is_ti	0.411732	ns	0.0692449	0.103656	Myeloid	Monocytes	Classical monocytes
PAX8	is_ti	0.846477	ns	0.0693106	0.103745	Myeloid	Monocytes	Classical monocytes
RAD51D	is_ti	0.245735	ns	0.0694332	0.103919	Myeloid	Monocytes	Classical monocytes
SEC62	is_ti	0.134959	ns	0.069609	0.104173	Myeloid	Monocytes	Classical monocytes
UTP4	is_ti	-0.263533	ns	0.069719	0.104328	Myeloid	Monocytes	Classical monocytes
FOXP4	is_ti	-0.239958	ns	0.0697925	0.104429	Myeloid	Monocytes	Classical monocytes
XRRA1	is_ti	-0.450478	ns	0.0698651	0.104528	Myeloid	Monocytes	Classical monocytes
UFC1	is_ti	0.222851	ns	0.069904	0.104575	Myeloid	Monocytes	Classical monocytes
AC064807.1	is_ti	0.368705	ns	0.0699091	0.104575	Myeloid	Monocytes	Classical monocytes
RCC1L	is_ti	-0.164557	ns	0.0700505	0.104777	Myeloid	Monocytes	Classical monocytes
TMED2	is_ti	0.125092	ns	0.070077	0.1048	Myeloid	Monocytes	Classical monocytes
STK3	is_ti	-0.139257	ns	0.0700786	0.1048	Myeloid	Monocytes	Classical monocytes
ZSCAN26	is_ti	0.246492	ns	0.0700909	0.104809	Myeloid	Monocytes	Classical monocytes
ASB8	is_ti	0.125106	ns	0.070188	0.104945	Myeloid	Monocytes	Classical monocytes
NGRN	is_ti	0.238879	ns	0.0702106	0.10497	Myeloid	Monocytes	Classical monocytes
HIST1H1D	is_ti	0.493213	ns	0.070231	0.104985	Myeloid	Monocytes	Classical monocytes
EFCAB5	is_ti	0.374915	ns	0.0702336	0.104985	Myeloid	Monocytes	Classical monocytes
PLAUR	is_ti	0.29249	ns	0.0704046	0.105231	Myeloid	Monocytes	Classical monocytes
FEM1C	is_ti	-0.23734	ns	0.0704287	0.105258	Myeloid	Monocytes	Classical monocytes
MEA1	is_ti	0.231644	ns	0.0704447	0.105272	Myeloid	Monocytes	Classical monocytes
PCMTD1	is_ti	-0.119627	ns	0.0704664	0.105295	Myeloid	Monocytes	Classical monocytes
DUS3L	is_ti	-0.295646	ns	0.0705112	0.105351	Myeloid	Monocytes	Classical monocytes
IL6ST	is_ti	-0.209966	ns	0.0705164	0.105351	Myeloid	Monocytes	Classical monocytes
HSD17B12	is_ti	-0.182275	ns	0.0705406	0.105378	Myeloid	Monocytes	Classical monocytes
LINC02062	is_ti	0.251926	ns	0.0706045	0.105464	Myeloid	Monocytes	Classical monocytes
PITPNB	is_ti	-0.128131	ns	0.0707505	0.105672	Myeloid	Monocytes	Classical monocytes
FAM45A	is_ti	-0.140951	ns	0.0708136	0.105757	Myeloid	Monocytes	Classical monocytes
SRGN	is_ti	0.194283	ns	0.0708948	0.105869	Myeloid	Monocytes	Classical monocytes
SMCR5	is_ti	0.383277	ns	0.0710077	0.106028	Myeloid	Monocytes	Classical monocytes
PFKL	is_ti	0.164424	ns	0.0710149	0.106029	Myeloid	Monocytes	Classical monocytes
MORF4L1	is_ti	-0.123699	ns	0.071027	0.106038	Myeloid	Monocytes	Classical monocytes
EMC4	is_ti	0.240731	ns	0.071037	0.106043	Myeloid	Monocytes	Classical monocytes
LRRC47	is_ti	-0.172636	ns	0.071065	0.106076	Myeloid	Monocytes	Classical monocytes
AC104109.3	is_ti	-0.264892	ns	0.0711002	0.106119	Myeloid	Monocytes	Classical monocytes
RBM12B	is_ti	0.21392	ns	0.0711751	0.106221	Myeloid	Monocytes	Classical monocytes
PTGES2	is_ti	0.205642	ns	0.0711894	0.106233	Myeloid	Monocytes	Classical monocytes
TBC1D19	is_ti	-0.45329	ns	0.0712001	0.106237	Myeloid	Monocytes	Classical monocytes
SBNO1	is_ti	-0.106692	ns	0.0712047	0.106237	Myeloid	Monocytes	Classical monocytes
DNASE1	is_ti	-0.239541	ns	0.071238	0.106277	Myeloid	Monocytes	Classical monocytes
HLA-DQB2	is_ti	0.839728	ns	0.0712822	0.106333	Myeloid	Monocytes	Classical monocytes
PPP6R1	is_ti	-0.158682	ns	0.0714069	0.10651	Myeloid	Monocytes	Classical monocytes
AL390728.5	is_ti	0.393541	ns	0.0714292	0.106533	Myeloid	Monocytes	Classical monocytes
EDEM1	is_ti	-0.178065	ns	0.0716081	0.106791	Myeloid	Monocytes	Classical monocytes
SSR1	is_ti	-0.111038	ns	0.0716985	0.106911	Myeloid	Monocytes	Classical monocytes
ADARB1	is_ti	0.403319	ns	0.0717015	0.106911	Myeloid	Monocytes	Classical monocytes
PIGU	is_ti	-0.231892	ns	0.0717943	0.10704	Myeloid	Monocytes	Classical monocytes
HMGXB3	is_ti	-0.229678	ns	0.0718557	0.107122	Myeloid	Monocytes	Classical monocytes
KDM1B	is_ti	-0.165624	ns	0.0719267	0.107218	Myeloid	Monocytes	Classical monocytes
ZNF587	is_ti	-0.215819	ns	0.0719908	0.107302	Myeloid	Monocytes	Classical monocytes
TPM1	is_ti	-0.339931	ns	0.0719962	0.107302	Myeloid	Monocytes	Classical monocytes
ITPR1	is_ti	-0.17038	ns	0.0720445	0.107365	Myeloid	Monocytes	Classical monocytes
DICER1	is_ti	-0.119078	ns	0.0720924	0.107426	Myeloid	Monocytes	Classical monocytes
SLC44A1	is_ti	-0.190791	ns	0.0721446	0.107495	Myeloid	Monocytes	Classical monocytes
ZNF641	is_ti	0.180973	ns	0.0722697	0.107671	Myeloid	Monocytes	Classical monocytes
APOBEC3A	is_ti	0.414878	ns	0.0722987	0.107705	Myeloid	Monocytes	Classical monocytes
SMARCE1	is_ti	0.17936	ns	0.0723486	0.10777	Myeloid	Monocytes	Classical monocytes
ARF3	is_ti	0.182819	ns	0.0724339	0.107882	Myeloid	Monocytes	Classical monocytes
NBDY	is_ti	0.178929	ns	0.0724368	0.107882	Myeloid	Monocytes	Classical monocytes
ZNF544	is_ti	0.385412	ns	0.0724609	0.107908	Myeloid	Monocytes	Classical monocytes
GABPB1	is_ti	-0.140542	ns	0.0726746	0.108217	Myeloid	Monocytes	Classical monocytes
GLO1	is_ti	0.15893	ns	0.0727407	0.108305	Myeloid	Monocytes	Classical monocytes
AP003486.1	is_ti	0.266618	ns	0.0727821	0.108357	Myeloid	Monocytes	Classical monocytes
ZMIZ1-AS1	is_ti	0.357786	ns	0.0728616	0.108466	Myeloid	Monocytes	Classical monocytes
ERCC6L2	is_ti	-0.139567	ns	0.0729239	0.108549	Myeloid	Monocytes	Classical monocytes
AP3S1	is_ti	-0.129683	ns	0.0729784	0.108621	Myeloid	Monocytes	Classical monocytes
LRRC8D	is_ti	-0.241404	ns	0.073125	0.108829	Myeloid	Monocytes	Classical monocytes
CDADC1	is_ti	-0.232313	ns	0.0735753	0.109489	Myeloid	Monocytes	Classical monocytes
KDM5D	is_ti	0.527176	ns	0.0736289	0.109559	Myeloid	Monocytes	Classical monocytes
ADAR	is_ti	0.169492	ns	0.0738554	0.109887	Myeloid	Monocytes	Classical monocytes
TMEM159	is_ti	-0.241825	ns	0.0739429	0.110007	Myeloid	Monocytes	Classical monocytes
SRD5A1	is_ti	-0.218184	ns	0.0739608	0.110024	Myeloid	Monocytes	Classical monocytes
CNST	is_ti	-0.183989	ns	0.0740272	0.110113	Myeloid	Monocytes	Classical monocytes
ERAP2	is_ti	0.289311	ns	0.0740519	0.11014	Myeloid	Monocytes	Classical monocytes
MCTS1	is_ti	0.143116	ns	0.0741356	0.110254	Myeloid	Monocytes	Classical monocytes
TRAPPC5	is_ti	0.337767	ns	0.0743518	0.110566	Myeloid	Monocytes	Classical monocytes
LINC00893	is_ti	0.316059	ns	0.0744568	0.110712	Myeloid	Monocytes	Classical monocytes
ZBTB45	is_ti	0.227771	ns	0.0744793	0.110736	Myeloid	Monocytes	Classical monocytes
KLF2	is_ti	-0.259691	ns	0.0745295	0.110801	Myeloid	Monocytes	Classical monocytes
MPZL3	is_ti	-0.241349	ns	0.0746814	0.111017	Myeloid	Monocytes	Classical monocytes
ESCO1	is_ti	-0.149969	ns	0.0748311	0.111209	Myeloid	Monocytes	Classical monocytes
RNF152	is_ti	0.659695	ns	0.0748331	0.111209	Myeloid	Monocytes	Classical monocytes
ERMAP	is_ti	-0.174453	ns	0.0748366	0.111209	Myeloid	Monocytes	Classical monocytes
SAPCD2	is_ti	0.909433	ns	0.0748374	0.111209	Myeloid	Monocytes	Classical monocytes
ZNF140	is_ti	-0.20487	ns	0.0749711	0.111398	Myeloid	Monocytes	Classical monocytes
LINC01003	is_ti	0.256542	ns	0.0751477	0.11165	Myeloid	Monocytes	Classical monocytes
TCP1	is_ti	0.135301	ns	0.0752953	0.111859	Myeloid	Monocytes	Classical monocytes
MFSD2A	is_ti	-0.333184	ns	0.0754088	0.11201	Myeloid	Monocytes	Classical monocytes
SLC9A1	is_ti	-0.202483	ns	0.0754103	0.11201	Myeloid	Monocytes	Classical monocytes
FXR1	is_ti	-0.114992	ns	0.0754664	0.112083	Myeloid	Monocytes	Classical monocytes
AP2A1	is_ti	-0.120845	ns	0.0754927	0.112113	Myeloid	Monocytes	Classical monocytes
LCLAT1	is_ti	-0.270727	ns	0.0755131	0.112133	Myeloid	Monocytes	Classical monocytes
CLN6	is_ti	0.330198	ns	0.0755317	0.11215	Myeloid	Monocytes	Classical monocytes
NDUFB9	is_ti	0.186988	ns	0.0756012	0.112244	Myeloid	Monocytes	Classical monocytes
PDE4DIP	is_ti	-0.402346	ns	0.0756761	0.112345	Myeloid	Monocytes	Classical monocytes
FAM76B	is_ti	-0.153545	ns	0.0757106	0.112386	Myeloid	Monocytes	Classical monocytes
ZBTB22	is_ti	0.235832	ns	0.0757323	0.112408	Myeloid	Monocytes	Classical monocytes
NOM1	is_ti	-0.205374	ns	0.0757833	0.112474	Myeloid	Monocytes	Classical monocytes
C5orf51	is_ti	0.211739	ns	0.0757925	0.112478	Myeloid	Monocytes	Classical monocytes
MCF2	is_ti	0.335235	ns	0.0758664	0.112574	Myeloid	Monocytes	Classical monocytes
ERCC2	is_ti	0.208537	ns	0.0758732	0.112574	Myeloid	Monocytes	Classical monocytes
SUPT3H	is_ti	-0.271972	ns	0.0758779	0.112574	Myeloid	Monocytes	Classical monocytes
RPS10-NUDT3	is_ti	0.254695	ns	0.0758943	0.112585	Myeloid	Monocytes	Classical monocytes
ZNF605	is_ti	0.276223	ns	0.0758987	0.112585	Myeloid	Monocytes	Classical monocytes
MTPAP	is_ti	-0.170231	ns	0.075929	0.11262	Myeloid	Monocytes	Classical monocytes
POLG2	is_ti	-0.18511	ns	0.0761124	0.112882	Myeloid	Monocytes	Classical monocytes
SAV1	is_ti	0.200738	ns	0.076194	0.112993	Myeloid	Monocytes	Classical monocytes
TMEM216	is_ti	0.238185	ns	0.0763609	0.11323	Myeloid	Monocytes	Classical monocytes
TCEA2	is_ti	0.26248	ns	0.0764663	0.113377	Myeloid	Monocytes	Classical monocytes
EP400	is_ti	-0.124871	ns	0.0765207	0.113447	Myeloid	Monocytes	Classical monocytes
SLC22A16	is_ti	-0.843483	ns	0.0765686	0.113508	Myeloid	Monocytes	Classical monocytes
ATP8B1	is_ti	0.33626	ns	0.0765782	0.113512	Myeloid	Monocytes	Classical monocytes
APBA1	is_ti	-0.484383	ns	0.0765993	0.113533	Myeloid	Monocytes	Classical monocytes
ZNF335	is_ti	-0.212197	ns	0.0768489	0.113893	Myeloid	Monocytes	Classical monocytes
PTPRJ	is_ti	0.1802	ns	0.076948	0.11403	Myeloid	Monocytes	Classical monocytes
FGF13	is_ti	0.704116	ns	0.077004	0.114103	Myeloid	Monocytes	Classical monocytes
SLC39A11	is_ti	-0.153154	ns	0.0770133	0.114107	Myeloid	Monocytes	Classical monocytes
COQ4	is_ti	0.206607	ns	0.0770494	0.114142	Myeloid	Monocytes	Classical monocytes
GNS	is_ti	0.131276	ns	0.0770507	0.114142	Myeloid	Monocytes	Classical monocytes
SARM1	is_ti	-0.289885	ns	0.0770679	0.114157	Myeloid	Monocytes	Classical monocytes
TRIM25	is_ti	-0.169701	ns	0.0772293	0.114386	Myeloid	Monocytes	Classical monocytes
SMAD1	is_ti	-0.294834	ns	0.0772671	0.114432	Myeloid	Monocytes	Classical monocytes
SEPT7-AS1	is_ti	0.278917	ns	0.0773412	0.114531	Myeloid	Monocytes	Classical monocytes
SEPSECS-AS1	is_ti	0.317549	ns	0.0773885	0.114586	Myeloid	Monocytes	Classical monocytes
ZDHHC2	is_ti	-0.208337	ns	0.0773936	0.114586	Myeloid	Monocytes	Classical monocytes
C2orf42	is_ti	-0.19321	ns	0.0773986	0.114586	Myeloid	Monocytes	Classical monocytes
MDN1	is_ti	-0.180452	ns	0.0774055	0.114586	Myeloid	Monocytes	Classical monocytes
GPS1	is_ti	0.199158	ns	0.0774703	0.114671	Myeloid	Monocytes	Classical monocytes
ANAPC7	is_ti	-0.145033	ns	0.0774881	0.114688	Myeloid	Monocytes	Classical monocytes
RSBN1L	is_ti	-0.116046	ns	0.0775089	0.114708	Myeloid	Monocytes	Classical monocytes
ZMIZ2	is_ti	0.164752	ns	0.0776199	0.114862	Myeloid	Monocytes	Classical monocytes
BRI3	is_ti	0.156223	ns	0.0779618	0.115358	Myeloid	Monocytes	Classical monocytes
FRY-AS1	is_ti	0.353634	ns	0.0780301	0.115449	Myeloid	Monocytes	Classical monocytes
BLZF1	is_ti	-0.17389	ns	0.0781362	0.115596	Myeloid	Monocytes	Classical monocytes
TMLHE-AS1	is_ti	0.393788	ns	0.0781479	0.115603	Myeloid	Monocytes	Classical monocytes
TMEM104	is_ti	-0.257884	ns	0.0782573	0.115754	Myeloid	Monocytes	Classical monocytes
NEURL1	is_ti	0.34419	ns	0.0786387	0.1163	Myeloid	Monocytes	Classical monocytes
CNOT2	is_ti	-0.132988	ns	0.0786405	0.1163	Myeloid	Monocytes	Classical monocytes
ST3GAL6	is_ti	-0.21799	ns	0.0786729	0.116338	Myeloid	Monocytes	Classical monocytes
RPL21	is_ti	0.16956	ns	0.078712	0.116385	Myeloid	Monocytes	Classical monocytes
KATNA1	is_ti	-0.186314	ns	0.0787193	0.116386	Myeloid	Monocytes	Classical monocytes
DCAF10	is_ti	-0.170753	ns	0.0787399	0.116406	Myeloid	Monocytes	Classical monocytes
SLC2A8	is_ti	0.326006	ns	0.0787968	0.11648	Myeloid	Monocytes	Classical monocytes
DENND6B	is_ti	0.265356	ns	0.0788696	0.116577	Myeloid	Monocytes	Classical monocytes
ST18	is_ti	0.747477	ns	0.0789032	0.116616	Myeloid	Monocytes	Classical monocytes
C4orf19	is_ti	-0.397739	ns	0.0789852	0.116727	Myeloid	Monocytes	Classical monocytes
CCSAP	is_ti	-0.230941	ns	0.0791099	0.116901	Myeloid	Monocytes	Classical monocytes
OSBPL2	is_ti	-0.169515	ns	0.0791233	0.116911	Myeloid	Monocytes	Classical monocytes
ATXN10	is_ti	-0.137522	ns	0.0791343	0.116916	Myeloid	Monocytes	Classical monocytes
YWHAQ	is_ti	-0.166322	ns	0.0791443	0.116921	Myeloid	Monocytes	Classical monocytes
ZKSCAN3	is_ti	0.267926	ns	0.0791574	0.11693	Myeloid	Monocytes	Classical monocytes
CBX5	is_ti	0.227477	ns	0.0791666	0.116933	Myeloid	Monocytes	Classical monocytes
WDR89	is_ti	-0.24904	ns	0.0791911	0.116959	Myeloid	Monocytes	Classical monocytes
CD2AP	is_ti	0.278841	ns	0.0792027	0.116966	Myeloid	Monocytes	Classical monocytes
TNNI2	is_ti	0.335427	ns	0.0793502	0.117173	Myeloid	Monocytes	Classical monocytes
NPTN	is_ti	-0.129153	ns	0.0793683	0.117185	Myeloid	Monocytes	Classical monocytes
CBX8	is_ti	0.251792	ns	0.079372	0.117185	Myeloid	Monocytes	Classical monocytes
CAND1	is_ti	-0.135469	ns	0.0794254	0.117253	Myeloid	Monocytes	Classical monocytes
KIFAP3	is_ti	-0.214116	ns	0.0794694	0.117308	Myeloid	Monocytes	Classical monocytes
STAC	is_ti	0.650615	ns	0.079511	0.117359	Myeloid	Monocytes	Classical monocytes
LINC01376	is_ti	-0.3642	ns	0.0795907	0.117466	Myeloid	Monocytes	Classical monocytes
ME3	is_ti	0.414727	ns	0.0796142	0.11749	Myeloid	Monocytes	Classical monocytes
JAG1	is_ti	-0.269571	ns	0.0796418	0.11752	Myeloid	Monocytes	Classical monocytes
ARG2	is_ti	0.366487	ns	0.0796485	0.11752	Myeloid	Monocytes	Classical monocytes
AC012447.1	is_ti	0.499555	ns	0.0796593	0.117525	Myeloid	Monocytes	Classical monocytes
MRTO4	is_ti	0.263308	ns	0.0797589	0.117662	Myeloid	Monocytes	Classical monocytes
DHRS1	is_ti	0.268876	ns	0.0798329	0.11776	Myeloid	Monocytes	Classical monocytes
TP53INP1	is_ti	-0.240413	ns	0.0798394	0.11776	Myeloid	Monocytes	Classical monocytes
RAVER2	is_ti	-0.500825	ns	0.0799473	0.117909	Myeloid	Monocytes	Classical monocytes
FBXL18	is_ti	-0.234817	ns	0.0799713	0.117934	Myeloid	Monocytes	Classical monocytes
PRR16	is_ti	-0.496704	ns	0.0800108	0.117981	Myeloid	Monocytes	Classical monocytes
PFDN1	is_ti	0.178467	ns	0.0800645	0.11805	Myeloid	Monocytes	Classical monocytes
TRIM35	is_ti	0.296235	ns	0.0802267	0.118279	Myeloid	Monocytes	Classical monocytes
GPR135	is_ti	-0.334285	ns	0.0802716	0.118331	Myeloid	Monocytes	Classical monocytes
TRAF6	is_ti	-0.16124	ns	0.0802764	0.118331	Myeloid	Monocytes	Classical monocytes
LILRA6	is_ti	-0.25413	ns	0.0804433	0.118567	Myeloid	Monocytes	Classical monocytes
AC107884.1	is_ti	-0.261218	ns	0.0804874	0.118621	Myeloid	Monocytes	Classical monocytes
PTCD1	is_ti	0.240495	ns	0.0805225	0.118663	Myeloid	Monocytes	Classical monocytes
AC006547.1	is_ti	0.367126	ns	0.0806075	0.118768	Myeloid	Monocytes	Classical monocytes
UBOX5-AS1	is_ti	0.359153	ns	0.0806086	0.118768	Myeloid	Monocytes	Classical monocytes
LRRC1	is_ti	0.307519	ns	0.0806399	0.118804	Myeloid	Monocytes	Classical monocytes
GTDC1	is_ti	-0.166551	ns	0.0807219	0.118912	Myeloid	Monocytes	Classical monocytes
MRPL1	is_ti	0.193498	ns	0.0807275	0.118912	Myeloid	Monocytes	Classical monocytes
C1RL-AS1	is_ti	0.361977	ns	0.0807754	0.118972	Myeloid	Monocytes	Classical monocytes
DHRS12	is_ti	0.279733	ns	0.0807883	0.118981	Myeloid	Monocytes	Classical monocytes
ADAM32	is_ti	0.359055	ns	0.0808142	0.119008	Myeloid	Monocytes	Classical monocytes
FNTA	is_ti	0.161257	ns	0.0809029	0.119128	Myeloid	Monocytes	Classical monocytes
AL357055.3	is_ti	0.406897	ns	0.0809323	0.119161	Myeloid	Monocytes	Classical monocytes
F8	is_ti	0.328588	ns	0.0809851	0.119228	Myeloid	Monocytes	Classical monocytes
ZNF668	is_ti	-0.247391	ns	0.0810262	0.119278	Myeloid	Monocytes	Classical monocytes
ZNF570	is_ti	0.280787	ns	0.0811095	0.11939	Myeloid	Monocytes	Classical monocytes
AL359232.1	is_ti	0.606768	ns	0.0811845	0.11949	Myeloid	Monocytes	Classical monocytes
FLNB	is_ti	0.396774	ns	0.0812005	0.119503	Myeloid	Monocytes	Classical monocytes
YIF1B	is_ti	0.16889	ns	0.0812217	0.119524	Myeloid	Monocytes	Classical monocytes
AC007728.2	is_ti	0.269473	ns	0.0812828	0.119603	Myeloid	Monocytes	Classical monocytes
AL033527.4	is_ti	0.341176	ns	0.081442	0.119827	Myeloid	Monocytes	Classical monocytes
NDEL1	is_ti	-0.217081	ns	0.081467	0.119853	Myeloid	Monocytes	Classical monocytes
NFKBIZ	is_ti	-0.262205	ns	0.0815714	0.119996	Myeloid	Monocytes	Classical monocytes
SNX20	is_ti	0.170888	ns	0.0816093	0.120041	Myeloid	Monocytes	Classical monocytes
CCDC173	is_ti	0.543077	ns	0.0816673	0.120116	Myeloid	Monocytes	Classical monocytes
CCDC137	is_ti	0.216022	ns	0.081786	0.12028	Myeloid	Monocytes	Classical monocytes
DDOST	is_ti	0.172644	ns	0.0818223	0.120323	Myeloid	Monocytes	Classical monocytes
TENT2	is_ti	-0.108363	ns	0.0819598	0.120514	Myeloid	Monocytes	Classical monocytes
U2SURP	is_ti	-0.117023	ns	0.081975	0.120526	Myeloid	Monocytes	Classical monocytes
OXA1L	is_ti	-0.176474	ns	0.0821048	0.120706	Myeloid	Monocytes	Classical monocytes
DCPS	is_ti	0.187255	ns	0.0821474	0.120758	Myeloid	Monocytes	Classical monocytes
INSIG1	is_ti	0.26795	ns	0.0821735	0.120786	Myeloid	Monocytes	Classical monocytes
PCED1B	is_ti	0.523076	ns	0.082196	0.120808	Myeloid	Monocytes	Classical monocytes
NUBP1	is_ti	-0.176215	ns	0.0822191	0.120832	Myeloid	Monocytes	Classical monocytes
SYPL1	is_ti	-0.131776	ns	0.0822759	0.120904	Myeloid	Monocytes	Classical monocytes
DENND4B	is_ti	0.138886	ns	0.08231	0.120944	Myeloid	Monocytes	Classical monocytes
NDRG1	is_ti	-0.256551	ns	0.0823603	0.121007	Myeloid	Monocytes	Classical monocytes
RPL10A	is_ti	0.22549	ns	0.082419	0.121083	Myeloid	Monocytes	Classical monocytes
CTDSPL	is_ti	0.397924	ns	0.0824555	0.121126	Myeloid	Monocytes	Classical monocytes
AP1S1	is_ti	0.243546	ns	0.0825867	0.121308	Myeloid	Monocytes	Classical monocytes
HK1	is_ti	-0.114758	ns	0.082613	0.121336	Myeloid	Monocytes	Classical monocytes
FAM215B	is_ti	0.393639	ns	0.0826314	0.121352	Myeloid	Monocytes	Classical monocytes
MGAT2	is_ti	0.175258	ns	0.0826635	0.121388	Myeloid	Monocytes	Classical monocytes
TKT	is_ti	-0.181561	ns	0.0828435	0.121642	Myeloid	Monocytes	Classical monocytes
KTN1	is_ti	0.100992	ns	0.0828512	0.121643	Myeloid	Monocytes	Classical monocytes
RRAGC	is_ti	-0.135426	ns	0.0829768	0.121816	Myeloid	Monocytes	Classical monocytes
NT5C3A	is_ti	-0.160387	ns	0.0830694	0.121941	Myeloid	Monocytes	Classical monocytes
GCNT1	is_ti	0.211438	ns	0.083101	0.121967	Myeloid	Monocytes	Classical monocytes
RWDD1	is_ti	0.176377	ns	0.0831016	0.121967	Myeloid	Monocytes	Classical monocytes
C5orf15	is_ti	0.152173	ns	0.083111	0.12197	Myeloid	Monocytes	Classical monocytes
RIC8A	is_ti	0.168588	ns	0.0831284	0.121982	Myeloid	Monocytes	Classical monocytes
CDKN2C	is_ti	0.348395	ns	0.0831339	0.121982	Myeloid	Monocytes	Classical monocytes
SLC27A4	is_ti	0.232182	ns	0.0832071	0.122079	Myeloid	Monocytes	Classical monocytes
TRMT61B	is_ti	-0.193222	ns	0.0832441	0.122123	Myeloid	Monocytes	Classical monocytes
HACD4	is_ti	-0.152757	ns	0.0833504	0.122268	Myeloid	Monocytes	Classical monocytes
NDUFS3	is_ti	0.214071	ns	0.0834786	0.122445	Myeloid	Monocytes	Classical monocytes
OSGEPL1	is_ti	0.365038	ns	0.0835603	0.122554	Myeloid	Monocytes	Classical monocytes
MMP25	is_ti	0.363794	ns	0.0835777	0.122568	Myeloid	Monocytes	Classical monocytes
ETV3	is_ti	-0.16693	ns	0.0835859	0.122568	Myeloid	Monocytes	Classical monocytes
ZFAND5	is_ti	-0.122448	ns	0.083592	0.122568	Myeloid	Monocytes	Classical monocytes
RANGRF	is_ti	0.260248	ns	0.083629	0.122612	Myeloid	Monocytes	Classical monocytes
FUT10	is_ti	-0.435264	ns	0.0836374	0.122613	Myeloid	Monocytes	Classical monocytes
RCN3	is_ti	-0.236735	ns	0.0836583	0.122633	Myeloid	Monocytes	Classical monocytes
ITGA1	is_ti	0.375439	ns	0.0836869	0.122664	Myeloid	Monocytes	Classical monocytes
SDHAF2	is_ti	0.20134	ns	0.0837897	0.122804	Myeloid	Monocytes	Classical monocytes
AP000919.4	is_ti	0.299571	ns	0.0838117	0.122826	Myeloid	Monocytes	Classical monocytes
POFUT1	is_ti	0.194751	ns	0.0839141	0.122965	Myeloid	Monocytes	Classical monocytes
ABHD8	is_ti	-0.213087	ns	0.0839392	0.122991	Myeloid	Monocytes	Classical monocytes
MAPK6	is_ti	-0.193612	ns	0.0839828	0.123044	Myeloid	Monocytes	Classical monocytes
THOC1	is_ti	-0.184257	ns	0.0841134	0.123224	Myeloid	Monocytes	Classical monocytes
ZFYVE28	is_ti	-0.329857	ns	0.0842073	0.12335	Myeloid	Monocytes	Classical monocytes
CDC16	is_ti	0.149129	ns	0.0842199	0.12335	Myeloid	Monocytes	Classical monocytes
ZW10	is_ti	-0.202671	ns	0.084221	0.12335	Myeloid	Monocytes	Classical monocytes
GTF2F2	is_ti	-0.146605	ns	0.0843926	0.12359	Myeloid	Monocytes	Classical monocytes
NCOA7	is_ti	-0.208113	ns	0.0845267	0.123775	Myeloid	Monocytes	Classical monocytes
BHLHE40	is_ti	0.253293	ns	0.0845526	0.123803	Myeloid	Monocytes	Classical monocytes
PPP1R18	is_ti	-0.137629	ns	0.0846134	0.123881	Myeloid	Monocytes	Classical monocytes
RPS20	is_ti	0.177738	ns	0.0846595	0.123937	Myeloid	Monocytes	Classical monocytes
SLIT2	is_ti	0.690988	ns	0.0846913	0.123973	Myeloid	Monocytes	Classical monocytes
SGTA	is_ti	-0.202838	ns	0.0847741	0.124083	Myeloid	Monocytes	Classical monocytes
KIAA1191	is_ti	-0.184652	ns	0.0847999	0.12411	Myeloid	Monocytes	Classical monocytes
HNMT	is_ti	0.13294	ns	0.0848168	0.124124	Myeloid	Monocytes	Classical monocytes
PNP	is_ti	0.280871	ns	0.0848698	0.124191	Myeloid	Monocytes	Classical monocytes
SDE2	is_ti	-0.236483	ns	0.0850507	0.124444	Myeloid	Monocytes	Classical monocytes
RAB35	is_ti	-0.19209	ns	0.0851221	0.124538	Myeloid	Monocytes	Classical monocytes
SPPL2B	is_ti	0.189384	ns	0.0851635	0.124588	Myeloid	Monocytes	Classical monocytes
RAB28	is_ti	-0.131118	ns	0.0854102	0.124938	Myeloid	Monocytes	Classical monocytes
HLA-DRB5	is_ti	0.5148	ns	0.0854709	0.125015	Myeloid	Monocytes	Classical monocytes
DDX19A	is_ti	-0.19459	ns	0.0855346	0.125091	Myeloid	Monocytes	Classical monocytes
ACTL6A	is_ti	0.175744	ns	0.0855376	0.125091	Myeloid	Monocytes	Classical monocytes
MLST8	is_ti	0.233015	ns	0.0856141	0.125192	Myeloid	Monocytes	Classical monocytes
FXN	is_ti	0.225579	ns	0.085761	0.125396	Myeloid	Monocytes	Classical monocytes
CD164	is_ti	-0.115887	ns	0.085778	0.125409	Myeloid	Monocytes	Classical monocytes
SNIP1	is_ti	-0.207976	ns	0.0857877	0.125413	Myeloid	Monocytes	Classical monocytes
VEZT	is_ti	-0.15343	ns	0.0858007	0.125421	Myeloid	Monocytes	Classical monocytes
INPP5B	is_ti	-0.145656	ns	0.0858131	0.125428	Myeloid	Monocytes	Classical monocytes
TMEM70	is_ti	0.212618	ns	0.08591	0.125558	Myeloid	Monocytes	Classical monocytes
KRR1	is_ti	0.189828	ns	0.0859652	0.125628	Myeloid	Monocytes	Classical monocytes
CCDC14	is_ti	-0.24904	ns	0.0860342	0.125712	Myeloid	Monocytes	Classical monocytes
FXYD5	is_ti	-0.149168	ns	0.086043	0.125712	Myeloid	Monocytes	Classical monocytes
INKA2	is_ti	0.298713	ns	0.0860449	0.125712	Myeloid	Monocytes	Classical monocytes
MPHOSPH9	is_ti	-0.208967	ns	0.0861377	0.125836	Myeloid	Monocytes	Classical monocytes
CSGALNACT1	is_ti	0.436074	ns	0.0862125	0.125934	Myeloid	Monocytes	Classical monocytes
GEN1	is_ti	-0.265039	ns	0.0864497	0.12627	Myeloid	Monocytes	Classical monocytes
SAP30L-AS1	is_ti	0.213187	ns	0.0865236	0.126367	Myeloid	Monocytes	Classical monocytes
TMEM87A	is_ti	-0.111561	ns	0.0865606	0.12641	Myeloid	Monocytes	Classical monocytes
OLFM1	is_ti	0.524619	ns	0.0868249	0.126784	Myeloid	Monocytes	Classical monocytes
OS9	is_ti	-0.107535	ns	0.0869002	0.126883	Myeloid	Monocytes	Classical monocytes
MAN1C1	is_ti	-0.20889	ns	0.0869678	0.126971	Myeloid	Monocytes	Classical monocytes
ARHGEF6	is_ti	-0.113917	ns	0.0870118	0.127024	Myeloid	Monocytes	Classical monocytes
ANAPC15	is_ti	0.221126	ns	0.0872636	0.12738	Myeloid	Monocytes	Classical monocytes
C7orf50	is_ti	0.218362	ns	0.0872721	0.127382	Myeloid	Monocytes	Classical monocytes
ZDHHC5	is_ti	0.143497	ns	0.0873074	0.127422	Myeloid	Monocytes	Classical monocytes
ELOVL1	is_ti	0.177714	ns	0.0873663	0.127497	Myeloid	Monocytes	Classical monocytes
TRIM58	is_ti	0.526151	ns	0.0874564	0.127617	Myeloid	Monocytes	Classical monocytes
PXDNL	is_ti	0.675239	ns	0.087477	0.127636	Myeloid	Monocytes	Classical monocytes
ERF	is_ti	0.20653	ns	0.0875091	0.127672	Myeloid	Monocytes	Classical monocytes
SYNJ1	is_ti	-0.148068	ns	0.0875658	0.127743	Myeloid	Monocytes	Classical monocytes
LPIN2	is_ti	0.17569	ns	0.0875961	0.127776	Myeloid	Monocytes	Classical monocytes
AC104389.4	is_ti	0.546632	ns	0.0876719	0.127876	Myeloid	Monocytes	Classical monocytes
PROSER2	is_ti	-0.381481	ns	0.0877771	0.128018	Myeloid	Monocytes	Classical monocytes
ASB7	is_ti	-0.206047	ns	0.0878168	0.128065	Myeloid	Monocytes	Classical monocytes
IL16	is_ti	-0.170174	ns	0.0878334	0.128078	Myeloid	Monocytes	Classical monocytes
ERI2	is_ti	0.199595	ns	0.0878594	0.128104	Myeloid	Monocytes	Classical monocytes
NPRL3	is_ti	-0.259433	ns	0.087872	0.128111	Myeloid	Monocytes	Classical monocytes
RPL14	is_ti	0.237756	ns	0.0878863	0.128121	Myeloid	Monocytes	Classical monocytes
MTX2	is_ti	-0.207405	ns	0.0879519	0.128206	Myeloid	Monocytes	Classical monocytes
DPY19L1	is_ti	-0.216744	ns	0.0881552	0.128491	Myeloid	Monocytes	Classical monocytes
LMAN2L	is_ti	-0.219637	ns	0.0881815	0.128518	Myeloid	Monocytes	Classical monocytes
C1orf35	is_ti	0.215391	ns	0.0882006	0.128529	Myeloid	Monocytes	Classical monocytes
L3MBTL4	is_ti	-0.338961	ns	0.0882049	0.128529	Myeloid	Monocytes	Classical monocytes
NDUFV1	is_ti	0.187416	ns	0.0882188	0.128538	Myeloid	Monocytes	Classical monocytes
SLC25A3	is_ti	0.146411	ns	0.0882347	0.12855	Myeloid	Monocytes	Classical monocytes
AL121760.1	is_ti	0.302788	ns	0.0883382	0.12869	Myeloid	Monocytes	Classical monocytes
ERCC1	is_ti	0.164136	ns	0.0883636	0.128716	Myeloid	Monocytes	Classical monocytes
LYSMD4	is_ti	0.313434	ns	0.0884202	0.128787	Myeloid	Monocytes	Classical monocytes
BCL2L11	is_ti	-0.199948	ns	0.0885916	0.129025	Myeloid	Monocytes	Classical monocytes
GFOD2	is_ti	-0.248374	ns	0.0887058	0.12918	Myeloid	Monocytes	Classical monocytes
DZANK1	is_ti	0.266721	ns	0.0887271	0.1292	Myeloid	Monocytes	Classical monocytes
TMEM150A	is_ti	0.24298	ns	0.088739	0.129206	Myeloid	Monocytes	Classical monocytes
NKRF	is_ti	0.223208	ns	0.0887475	0.129207	Myeloid	Monocytes	Classical monocytes
EIF2A	is_ti	-0.151194	ns	0.0887876	0.129254	Myeloid	Monocytes	Classical monocytes
LINC00106	is_ti	-0.248762	ns	0.0888173	0.129286	Myeloid	Monocytes	Classical monocytes
RPS15A	is_ti	0.242162	ns	0.088922	0.129404	Myeloid	Monocytes	Classical monocytes
GSTM4	is_ti	0.414547	ns	0.0889262	0.129404	Myeloid	Monocytes	Classical monocytes
NEMP2	is_ti	0.375857	ns	0.0889263	0.129404	Myeloid	Monocytes	Classical monocytes
ASB3	is_ti	-0.24741	ns	0.0889292	0.129404	Myeloid	Monocytes	Classical monocytes
AL080276.2	is_ti	0.338595	ns	0.0889864	0.129466	Myeloid	Monocytes	Classical monocytes
ITGB3BP	is_ti	-0.32473	ns	0.0889874	0.129466	Myeloid	Monocytes	Classical monocytes
WDR75	is_ti	-0.15109	ns	0.0890883	0.129601	Myeloid	Monocytes	Classical monocytes
DAP	is_ti	-0.139326	ns	0.0891127	0.129626	Myeloid	Monocytes	Classical monocytes
NUS1	is_ti	-0.150262	ns	0.0891385	0.129652	Myeloid	Monocytes	Classical monocytes
AC006033.2	is_ti	0.27727	ns	0.0891732	0.129691	Myeloid	Monocytes	Classical monocytes
AQP9	is_ti	0.316004	ns	0.0892073	0.129729	Myeloid	Monocytes	Classical monocytes
DENND2D	is_ti	0.340811	ns	0.08926	0.129794	Myeloid	Monocytes	Classical monocytes
TMEM260	is_ti	-0.15222	ns	0.0893777	0.129954	Myeloid	Monocytes	Classical monocytes
TFB2M	is_ti	-0.204084	ns	0.0895159	0.130144	Myeloid	Monocytes	Classical monocytes
ARL6IP5	is_ti	0.11474	ns	0.0896039	0.130261	Myeloid	Monocytes	Classical monocytes
PPIA	is_ti	0.146245	ns	0.0896227	0.13027	Myeloid	Monocytes	Classical monocytes
POLR3F	is_ti	-0.174347	ns	0.089626	0.13027	Myeloid	Monocytes	Classical monocytes
H1FX	is_ti	-0.218448	ns	0.0896377	0.130276	Myeloid	Monocytes	Classical monocytes
ZMAT3	is_ti	-0.176648	ns	0.0896717	0.130314	Myeloid	Monocytes	Classical monocytes
APH1A	is_ti	-0.177609	ns	0.0897031	0.130348	Myeloid	Monocytes	Classical monocytes
COPS7A	is_ti	0.168609	ns	0.0897503	0.130405	Myeloid	Monocytes	Classical monocytes
ANAPC16	is_ti	0.152607	ns	0.0897752	0.130427	Myeloid	Monocytes	Classical monocytes
MRPS21	is_ti	0.185753	ns	0.0897813	0.130427	Myeloid	Monocytes	Classical monocytes
NCF1	is_ti	-0.223732	ns	0.0898163	0.130467	Myeloid	Monocytes	Classical monocytes
SET	is_ti	0.114982	ns	0.0898722	0.130537	Myeloid	Monocytes	Classical monocytes
USP6NL	is_ti	0.19286	ns	0.0900481	0.130781	Myeloid	Monocytes	Classical monocytes
ZFP3	is_ti	0.271796	ns	0.0900649	0.130794	Myeloid	Monocytes	Classical monocytes
PLEKHA1	is_ti	-0.29359	ns	0.090102	0.130836	Myeloid	Monocytes	Classical monocytes
PDE8A	is_ti	-0.147333	ns	0.0901432	0.130885	Myeloid	Monocytes	Classical monocytes
C16orf45	is_ti	0.379313	ns	0.0903827	0.131213	Myeloid	Monocytes	Classical monocytes
XRCC1	is_ti	-0.196069	ns	0.0903853	0.131213	Myeloid	Monocytes	Classical monocytes
KCTD21	is_ti	-0.237566	ns	0.0903932	0.131213	Myeloid	Monocytes	Classical monocytes
ABHD13	is_ti	-0.148452	ns	0.0904167	0.131222	Myeloid	Monocytes	Classical monocytes
LPIN1	is_ti	0.160515	ns	0.0904211	0.131222	Myeloid	Monocytes	Classical monocytes
ZBED3	is_ti	-0.292628	ns	0.0904227	0.131222	Myeloid	Monocytes	Classical monocytes
PSMD4	is_ti	0.143166	ns	0.0904872	0.131304	Myeloid	Monocytes	Classical monocytes
AL157402.2	is_ti	0.436801	ns	0.0906513	0.131531	Myeloid	Monocytes	Classical monocytes
ARID5B	is_ti	0.401335	ns	0.0907391	0.131647	Myeloid	Monocytes	Classical monocytes
ARL13B	is_ti	0.174126	ns	0.0908239	0.131758	Myeloid	Monocytes	Classical monocytes
NIPAL3	is_ti	-0.309323	ns	0.0908758	0.131822	Myeloid	Monocytes	Classical monocytes
PPP2R5C	is_ti	-0.161347	ns	0.0909675	0.131944	Myeloid	Monocytes	Classical monocytes
PPARGC1B	is_ti	0.299828	ns	0.0909891	0.131963	Myeloid	Monocytes	Classical monocytes
ZNF573	is_ti	-0.246616	ns	0.0910345	0.132018	Myeloid	Monocytes	Classical monocytes
TTC9C	is_ti	0.172963	ns	0.0910987	0.132099	Myeloid	Monocytes	Classical monocytes
AC078846.1	is_ti	0.223156	ns	0.091134	0.132139	Myeloid	Monocytes	Classical monocytes
NCLN	is_ti	-0.197289	ns	0.0913437	0.132414	Myeloid	Monocytes	Classical monocytes
CYB5R1	is_ti	-0.209816	ns	0.0913447	0.132414	Myeloid	Monocytes	Classical monocytes
ILK	is_ti	0.175963	ns	0.0913513	0.132414	Myeloid	Monocytes	Classical monocytes
SLC43A2	is_ti	-0.148582	ns	0.0913556	0.132414	Myeloid	Monocytes	Classical monocytes
ZCCHC14	is_ti	-0.193083	ns	0.0913642	0.132415	Myeloid	Monocytes	Classical monocytes
KLF4	is_ti	-0.357459	ns	0.0914002	0.132456	Myeloid	Monocytes	Classical monocytes
KIAA0930	is_ti	0.114875	ns	0.0914418	0.132505	Myeloid	Monocytes	Classical monocytes
TMEM94	is_ti	-0.212182	ns	0.0914805	0.132549	Myeloid	Monocytes	Classical monocytes
EMC8	is_ti	0.139192	ns	0.0915299	0.132609	Myeloid	Monocytes	Classical monocytes
LRR1	is_ti	0.177389	ns	0.0916246	0.132735	Myeloid	Monocytes	Classical monocytes
EDEM2	is_ti	-0.126135	ns	0.0916731	0.132794	Myeloid	Monocytes	Classical monocytes
NVL	is_ti	-0.160308	ns	0.0916889	0.132805	Myeloid	Monocytes	Classical monocytes
E4F1	is_ti	-0.191068	ns	0.0917887	0.132938	Myeloid	Monocytes	Classical monocytes
THAP12	is_ti	-0.123635	ns	0.0918198	0.132972	Myeloid	Monocytes	Classical monocytes
RAP2C-AS1	is_ti	-0.270178	ns	0.091893	0.133066	Myeloid	Monocytes	Classical monocytes
PSAP	is_ti	0.111378	ns	0.0920702	0.133311	Myeloid	Monocytes	Classical monocytes
TMEM241	is_ti	-0.270345	ns	0.0920925	0.133332	Myeloid	Monocytes	Classical monocytes
TMTC3	is_ti	-0.213759	ns	0.0923483	0.13369	Myeloid	Monocytes	Classical monocytes
AC009690.2	is_ti	0.392732	ns	0.0924075	0.133754	Myeloid	Monocytes	Classical monocytes
MPEG1	is_ti	0.108782	ns	0.0924085	0.133754	Myeloid	Monocytes	Classical monocytes
HPS6	is_ti	0.234372	ns	0.0925125	0.133893	Myeloid	Monocytes	Classical monocytes
SLC2A6	is_ti	0.200873	ns	0.0925435	0.133927	Myeloid	Monocytes	Classical monocytes
TUBE1	is_ti	0.293147	ns	0.0925754	0.133961	Myeloid	Monocytes	Classical monocytes
IFT43	is_ti	-0.223569	ns	0.0925977	0.133982	Myeloid	Monocytes	Classical monocytes
BORCS5	is_ti	-0.205296	ns	0.0926146	0.133995	Myeloid	Monocytes	Classical monocytes
DVL1	is_ti	0.238757	ns	0.0926381	0.134017	Myeloid	Monocytes	Classical monocytes
BRF2	is_ti	0.291674	ns	0.092781	0.134212	Myeloid	Monocytes	Classical monocytes
VHL	is_ti	-0.140131	ns	0.0928933	0.134363	Myeloid	Monocytes	Classical monocytes
LRMP	is_ti	-0.118539	ns	0.0929676	0.134459	Myeloid	Monocytes	Classical monocytes
BTF3L4	is_ti	-0.142307	ns	0.0929958	0.134488	Myeloid	Monocytes	Classical monocytes
MSANTD4	is_ti	0.170571	ns	0.0930844	0.134604	Myeloid	Monocytes	Classical monocytes
EAPP	is_ti	-0.137777	ns	0.093098	0.134612	Myeloid	Monocytes	Classical monocytes
MFSD14C	is_ti	-0.22961	ns	0.0931346	0.13464	Myeloid	Monocytes	Classical monocytes
ULK2	is_ti	-0.191015	ns	0.0931383	0.13464	Myeloid	Monocytes	Classical monocytes
SRSF7	is_ti	0.137521	ns	0.0931418	0.13464	Myeloid	Monocytes	Classical monocytes
BBC3	is_ti	-0.255008	ns	0.0932004	0.134713	Myeloid	Monocytes	Classical monocytes
HPS1	is_ti	-0.147154	ns	0.0932694	0.134801	Myeloid	Monocytes	Classical monocytes
MACROD2	is_ti	0.555752	ns	0.093279	0.134804	Myeloid	Monocytes	Classical monocytes
TAF9B	is_ti	0.272052	ns	0.0934621	0.135057	Myeloid	Monocytes	Classical monocytes
MAP3K14	is_ti	-0.153388	ns	0.0935465	0.135159	Myeloid	Monocytes	Classical monocytes
EXOC2	is_ti	-0.175363	ns	0.0935488	0.135159	Myeloid	Monocytes	Classical monocytes
SMC2	is_ti	0.246003	ns	0.0936329	0.135268	Myeloid	Monocytes	Classical monocytes
NABP2	is_ti	0.203058	ns	0.0939451	0.135708	Myeloid	Monocytes	Classical monocytes
USPL1	is_ti	-0.136983	ns	0.0939852	0.135754	Myeloid	Monocytes	Classical monocytes
PIK3R6	is_ti	-0.228867	ns	0.0939944	0.135755	Myeloid	Monocytes	Classical monocytes
TMA7	is_ti	0.178787	ns	0.0940742	0.135859	Myeloid	Monocytes	Classical monocytes
TSPAN5	is_ti	0.56483	ns	0.0940918	0.135872	Myeloid	Monocytes	Classical monocytes
LYRM2	is_ti	0.12927	ns	0.0941039	0.135878	Myeloid	Monocytes	Classical monocytes
SNX12	is_ti	-0.163791	ns	0.0941926	0.135994	Myeloid	Monocytes	Classical monocytes
NCAPD3	is_ti	-0.234051	ns	0.0942398	0.136051	Myeloid	Monocytes	Classical monocytes
SETD1A	is_ti	-0.203436	ns	0.0943088	0.136138	Myeloid	Monocytes	Classical monocytes
ORAI1	is_ti	0.204411	ns	0.0943297	0.136148	Myeloid	Monocytes	Classical monocytes
DYNC1H1	is_ti	-0.117832	ns	0.0943315	0.136148	Myeloid	Monocytes	Classical monocytes
AC092164.1	is_ti	0.305187	ns	0.094477	0.136346	Myeloid	Monocytes	Classical monocytes
AC090579.1	is_ti	-0.331304	ns	0.0945781	0.13648	Myeloid	Monocytes	Classical monocytes
PPM1F	is_ti	-0.148261	ns	0.0946598	0.136586	Myeloid	Monocytes	Classical monocytes
ZNF585A	is_ti	0.293456	ns	0.0948729	0.136882	Myeloid	Monocytes	Classical monocytes
CAPNS1	is_ti	-0.154038	ns	0.094955	0.136988	Myeloid	Monocytes	Classical monocytes
MKRN2	is_ti	-0.176934	ns	0.0949767	0.137008	Myeloid	Monocytes	Classical monocytes
CHTF8	is_ti	0.142793	ns	0.0950485	0.137099	Myeloid	Monocytes	Classical monocytes
ATF6B	is_ti	-0.154397	ns	0.0951003	0.137162	Myeloid	Monocytes	Classical monocytes
FNIP2	is_ti	0.183365	ns	0.0951769	0.137261	Myeloid	Monocytes	Classical monocytes
ST3GAL5	is_ti	0.196709	ns	0.0952479	0.137351	Myeloid	Monocytes	Classical monocytes
NDUFB5	is_ti	0.155234	ns	0.0953198	0.137443	Myeloid	Monocytes	Classical monocytes
PPP5D1	is_ti	-0.276506	ns	0.0953353	0.137454	Myeloid	Monocytes	Classical monocytes
C7orf31	is_ti	-0.211242	ns	0.0955461	0.137746	Myeloid	Monocytes	Classical monocytes
MICAL3	is_ti	0.357797	ns	0.0957266	0.137994	Myeloid	Monocytes	Classical monocytes
MRPL58	is_ti	0.218218	ns	0.0957425	0.137996	Myeloid	Monocytes	Classical monocytes
PPP1R37	is_ti	0.260526	ns	0.0957443	0.137996	Myeloid	Monocytes	Classical monocytes
IGBP1	is_ti	-0.134205	ns	0.0957918	0.138042	Myeloid	Monocytes	Classical monocytes
LZTFL1	is_ti	-0.280345	ns	0.0957929	0.138042	Myeloid	Monocytes	Classical monocytes
TRIM66	is_ti	-0.265166	ns	0.0958591	0.138125	Myeloid	Monocytes	Classical monocytes
ZNF561	is_ti	-0.207292	ns	0.0958789	0.138142	Myeloid	Monocytes	Classical monocytes
TOMM34	is_ti	0.264249	ns	0.0962163	0.138616	Myeloid	Monocytes	Classical monocytes
RPS10	is_ti	-0.305004	ns	0.0963321	0.138771	Myeloid	Monocytes	Classical monocytes
NDRG3	is_ti	-0.188032	ns	0.0963935	0.138847	Myeloid	Monocytes	Classical monocytes
Z93930.2	is_ti	-0.19406	ns	0.0964104	0.13886	Myeloid	Monocytes	Classical monocytes
ESYT1	is_ti	-0.215458	ns	0.0965854	0.1391	Myeloid	Monocytes	Classical monocytes
USP14	is_ti	-0.140038	ns	0.0966149	0.13913	Myeloid	Monocytes	Classical monocytes
ERVK3-1	is_ti	0.222313	ns	0.0966786	0.13921	Myeloid	Monocytes	Classical monocytes
PRPF8	is_ti	-0.130974	ns	0.0967017	0.139231	Myeloid	Monocytes	Classical monocytes
FPGT	is_ti	0.175793	ns	0.0967452	0.139282	Myeloid	Monocytes	Classical monocytes
ADSL	is_ti	-0.278962	ns	0.0967543	0.139283	Myeloid	Monocytes	Classical monocytes
DGCR6L	is_ti	0.284497	ns	0.0968781	0.139449	Myeloid	Monocytes	Classical monocytes
RTCA	is_ti	-0.132695	ns	0.0969493	0.139539	Myeloid	Monocytes	Classical monocytes
PBX2	is_ti	-0.129769	ns	0.0970718	0.139704	Myeloid	Monocytes	Classical monocytes
CCAR2	is_ti	-0.196521	ns	0.0972553	0.139956	Myeloid	Monocytes	Classical monocytes
TPST2	is_ti	-0.239102	ns	0.0972713	0.139967	Myeloid	Monocytes	Classical monocytes
ADPRH	is_ti	0.233976	ns	0.0972824	0.13997	Myeloid	Monocytes	Classical monocytes
MRRF	is_ti	-0.157092	ns	0.0973055	0.139992	Myeloid	Monocytes	Classical monocytes
BORA	is_ti	0.301517	ns	0.0976364	0.140456	Myeloid	Monocytes	Classical monocytes
MMP24	is_ti	0.310703	ns	0.0977628	0.140625	Myeloid	Monocytes	Classical monocytes
POFUT2	is_ti	0.237188	ns	0.0978942	0.140802	Myeloid	Monocytes	Classical monocytes
MZT2A	is_ti	0.330707	ns	0.0979531	0.140868	Myeloid	Monocytes	Classical monocytes
PTGS2	is_ti	0.485935	ns	0.097957	0.140868	Myeloid	Monocytes	Classical monocytes
DPYSL2	is_ti	-0.134801	ns	0.0980216	0.140949	Myeloid	Monocytes	Classical monocytes
ERGIC3	is_ti	-0.145462	ns	0.0980327	0.140953	Myeloid	Monocytes	Classical monocytes
KIAA1147	is_ti	-0.250711	ns	0.0980894	0.141022	Myeloid	Monocytes	Classical monocytes
CEBPD	is_ti	-0.188349	ns	0.0981249	0.141061	Myeloid	Monocytes	Classical monocytes
RFXANK	is_ti	0.200847	ns	0.0981557	0.141093	Myeloid	Monocytes	Classical monocytes
RBM18	is_ti	-0.157857	ns	0.0981938	0.141136	Myeloid	Monocytes	Classical monocytes
ENTPD1-AS1	is_ti	-0.243029	ns	0.0982517	0.141207	Myeloid	Monocytes	Classical monocytes
ACTB	is_ti	0.143158	ns	0.0982685	0.141219	Myeloid	Monocytes	Classical monocytes
SEPT10	is_ti	-0.246906	ns	0.0983125	0.14127	Myeloid	Monocytes	Classical monocytes
BCL2L2-PABPN1	is_ti	-0.241326	ns	0.0983646	0.141332	Myeloid	Monocytes	Classical monocytes
TRIM5	is_ti	0.237479	ns	0.0984782	0.141483	Myeloid	Monocytes	Classical monocytes
FAM53A	is_ti	0.345446	ns	0.0985034	0.141507	Myeloid	Monocytes	Classical monocytes
ADIPOR2	is_ti	-0.119035	ns	0.0985703	0.141591	Myeloid	Monocytes	Classical monocytes
GGA2	is_ti	-0.146996	ns	0.0986213	0.141652	Myeloid	Monocytes	Classical monocytes
AC007038.1	is_ti	-0.206878	ns	0.0986468	0.141677	Myeloid	Monocytes	Classical monocytes
ARHGAP35	is_ti	-0.173732	ns	0.0988001	0.141885	Myeloid	Monocytes	Classical monocytes
RNASEH2B-AS1	is_ti	0.493777	ns	0.0988949	0.142009	Myeloid	Monocytes	Classical monocytes
AC025809.1	is_ti	0.371739	ns	0.0989224	0.142036	Myeloid	Monocytes	Classical monocytes
SAP30	is_ti	-0.28297	ns	0.0990561	0.142216	Myeloid	Monocytes	Classical monocytes
MYO1G	is_ti	-0.164117	ns	0.0991885	0.142393	Myeloid	Monocytes	Classical monocytes
ADAMTS2	is_ti	0.747654	ns	0.0991993	0.142397	Myeloid	Monocytes	Classical monocytes
CS	is_ti	-0.127413	ns	0.099338	0.142581	Myeloid	Monocytes	Classical monocytes
MTX3	is_ti	0.213406	ns	0.099349	0.142581	Myeloid	Monocytes	Classical monocytes
CEACAM19	is_ti	-0.300003	ns	0.0993535	0.142581	Myeloid	Monocytes	Classical monocytes
CEP63	is_ti	-0.148042	ns	0.0995765	0.142889	Myeloid	Monocytes	Classical monocytes
ACSS3	is_ti	0.37296	ns	0.099829	0.143239	Myeloid	Monocytes	Classical monocytes
ZNF146	is_ti	0.156761	ns	0.099841	0.143244	Myeloid	Monocytes	Classical monocytes
PRICKLE3	is_ti	0.228433	ns	0.0998549	0.143251	Myeloid	Monocytes	Classical monocytes
TNFRSF14	is_ti	0.167219	ns	0.0998723	0.143253	Myeloid	Monocytes	Classical monocytes
CEP295NL	is_ti	0.401168	ns	0.0998733	0.143253	Myeloid	Monocytes	Classical monocytes
BCL7B	is_ti	-0.216681	ns	0.100303	0.143857	Myeloid	Monocytes	Classical monocytes
C1orf189	is_ti	0.36668	ns	0.100316	0.143864	Myeloid	Monocytes	Classical monocytes
LINC01503	is_ti	-0.219336	ns	0.100355	0.143906	Myeloid	Monocytes	Classical monocytes
SMIM27	is_ti	0.31358	ns	0.100425	0.143995	Myeloid	Monocytes	Classical monocytes
EXOSC6	is_ti	-0.257212	ns	0.100598	0.14423	Myeloid	Monocytes	Classical monocytes
MTPN	is_ti	0.11226	ns	0.100787	0.144487	Myeloid	Monocytes	Classical monocytes
SEZ6L	is_ti	-0.430042	ns	0.1008	0.144487	Myeloid	Monocytes	Classical monocytes
ARHGAP25	is_ti	-0.13396	ns	0.100803	0.144487	Myeloid	Monocytes	Classical monocytes
AC104135.1	is_ti	0.991441	ns	0.100863	0.144561	Myeloid	Monocytes	Classical monocytes
FARP2	is_ti	0.229087	ns	0.100919	0.144628	Myeloid	Monocytes	Classical monocytes
MRPS30	is_ti	-0.184852	ns	0.100953	0.144664	Myeloid	Monocytes	Classical monocytes
AP000787.1	is_ti	0.380784	ns	0.10098	0.144692	Myeloid	Monocytes	Classical monocytes
AC016708.1	is_ti	0.345618	ns	0.101039	0.144763	Myeloid	Monocytes	Classical monocytes
DCAKD	is_ti	-0.20326	ns	0.101095	0.14483	Myeloid	Monocytes	Classical monocytes
ZNF45	is_ti	-0.191374	ns	0.101251	0.145042	Myeloid	Monocytes	Classical monocytes
NAT1	is_ti	0.197684	ns	0.101294	0.145091	Myeloid	Monocytes	Classical monocytes
COA5	is_ti	0.154286	ns	0.101323	0.14512	Myeloid	Monocytes	Classical monocytes
EGR3	is_ti	-0.713032	ns	0.101422	0.14525	Myeloid	Monocytes	Classical monocytes
NKIRAS2	is_ti	-0.153745	ns	0.101509	0.145361	Myeloid	Monocytes	Classical monocytes
AC006333.2	is_ti	0.268549	ns	0.10152	0.145365	Myeloid	Monocytes	Classical monocytes
IGSF8	is_ti	0.308022	ns	0.101589	0.145452	Myeloid	Monocytes	Classical monocytes
MICALL2	is_ti	0.463018	ns	0.101618	0.14548	Myeloid	Monocytes	Classical monocytes
AL031428.1	is_ti	-0.302894	ns	0.101704	0.145591	Myeloid	Monocytes	Classical monocytes
CSNK2B	is_ti	0.166847	ns	0.101772	0.145676	Myeloid	Monocytes	Classical monocytes
IL15RA	is_ti	0.233446	ns	0.101858	0.145786	Myeloid	Monocytes	Classical monocytes
ETNK1	is_ti	-0.125652	ns	0.101877	0.145801	Myeloid	Monocytes	Classical monocytes
NSUN4	is_ti	-0.230705	ns	0.101934	0.14587	Myeloid	Monocytes	Classical monocytes
REL	is_ti	-0.110841	ns	0.102088	0.146077	Myeloid	Monocytes	Classical monocytes
OTUD6B-AS1	is_ti	0.307211	ns	0.102204	0.146231	Myeloid	Monocytes	Classical monocytes
NRM	is_ti	-0.199202	ns	0.102216	0.146236	Myeloid	Monocytes	Classical monocytes
EIF3I	is_ti	0.167284	ns	0.102245	0.146265	Myeloid	Monocytes	Classical monocytes
AP002373.1	is_ti	0.360912	ns	0.102301	0.146333	Myeloid	Monocytes	Classical monocytes
OXLD1	is_ti	0.336129	ns	0.102355	0.146394	Myeloid	Monocytes	Classical monocytes
ARID4A	is_ti	-0.110104	ns	0.102361	0.146394	Myeloid	Monocytes	Classical monocytes
AC004556.1	is_ti	1.14732	ns	0.102426	0.146474	Myeloid	Monocytes	Classical monocytes
NDUFB1	is_ti	0.154567	ns	0.102502	0.14657	Myeloid	Monocytes	Classical monocytes
RCC1	is_ti	0.161935	ns	0.102545	0.146618	Myeloid	Monocytes	Classical monocytes
C3orf38	is_ti	-0.144601	ns	0.102559	0.146626	Myeloid	Monocytes	Classical monocytes
AC003102.1	is_ti	0.262692	ns	0.102711	0.146831	Myeloid	Monocytes	Classical monocytes
GCLC	is_ti	-0.204814	ns	0.102877	0.147049	Myeloid	Monocytes	Classical monocytes
LRP8	is_ti	-0.28503	ns	0.102881	0.147049	Myeloid	Monocytes	Classical monocytes
PPP1R9B	is_ti	-0.122193	ns	0.102896	0.147057	Myeloid	Monocytes	Classical monocytes
NPM1	is_ti	0.265794	ns	0.10293	0.147093	Myeloid	Monocytes	Classical monocytes
TWF2	is_ti	0.178145	ns	0.102959	0.147122	Myeloid	Monocytes	Classical monocytes
STRN4	is_ti	-0.148635	ns	0.103008	0.14718	Myeloid	Monocytes	Classical monocytes
HELB	is_ti	0.216468	ns	0.103051	0.147229	Myeloid	Monocytes	Classical monocytes
ZNF354B	is_ti	-0.26099	ns	0.103211	0.147444	Myeloid	Monocytes	Classical monocytes
GSDMB	is_ti	0.323919	ns	0.103301	0.14756	Myeloid	Monocytes	Classical monocytes
CCDC126	is_ti	-0.133298	ns	0.103363	0.147632	Myeloid	Monocytes	Classical monocytes
HNRNPA3	is_ti	0.0994823	ns	0.103369	0.147632	Myeloid	Monocytes	Classical monocytes
ITGAX	is_ti	0.144547	ns	0.103835	0.148285	Myeloid	Monocytes	Classical monocytes
IDNK	is_ti	-0.264699	ns	0.103947	0.148432	Myeloid	Monocytes	Classical monocytes
SELENOT	is_ti	-0.124593	ns	0.103973	0.148456	Myeloid	Monocytes	Classical monocytes
CEP152	is_ti	-0.183592	ns	0.104073	0.148586	Myeloid	Monocytes	Classical monocytes
TMC8	is_ti	-0.238033	ns	0.1041	0.148612	Myeloid	Monocytes	Classical monocytes
HMCES	is_ti	-0.244419	ns	0.104191	0.14873	Myeloid	Monocytes	Classical monocytes
NADK	is_ti	0.126245	ns	0.104361	0.148959	Myeloid	Monocytes	Classical monocytes
KTI12	is_ti	0.226882	ns	0.104407	0.149013	Myeloid	Monocytes	Classical monocytes
RAD9B	is_ti	0.276164	ns	0.104498	0.149129	Myeloid	Monocytes	Classical monocytes
TTC23	is_ti	0.393235	ns	0.104758	0.149488	Myeloid	Monocytes	Classical monocytes
ATP2B1-AS1	is_ti	-0.30647	ns	0.10482	0.149552	Myeloid	Monocytes	Classical monocytes
CX3CR1	is_ti	0.26558	ns	0.104823	0.149552	Myeloid	Monocytes	Classical monocytes
MOB1B	is_ti	-0.153013	ns	0.10483	0.149552	Myeloid	Monocytes	Classical monocytes
KYAT3	is_ti	-0.126588	ns	0.10484	0.149553	Myeloid	Monocytes	Classical monocytes
RDX	is_ti	-0.124732	ns	0.105192	0.150042	Myeloid	Monocytes	Classical monocytes
CA2	is_ti	0.544426	ns	0.105204	0.150042	Myeloid	Monocytes	Classical monocytes
FBXO46	is_ti	-0.140516	ns	0.105218	0.150042	Myeloid	Monocytes	Classical monocytes
AC020911.2	is_ti	0.377776	ns	0.105222	0.150042	Myeloid	Monocytes	Classical monocytes
GALNT11	is_ti	-0.149561	ns	0.105227	0.150042	Myeloid	Monocytes	Classical monocytes
PUS7L	is_ti	-0.180705	ns	0.105353	0.150209	Myeloid	Monocytes	Classical monocytes
CDC42BPA	is_ti	-0.391137	ns	0.105383	0.150239	Myeloid	Monocytes	Classical monocytes
ELK4	is_ti	-0.137476	ns	0.105404	0.150256	Myeloid	Monocytes	Classical monocytes
SCARF1	is_ti	0.288731	ns	0.105453	0.150312	Myeloid	Monocytes	Classical monocytes
AC020915.3	is_ti	0.387066	ns	0.105482	0.150341	Myeloid	Monocytes	Classical monocytes
DDB1	is_ti	-0.104012	ns	0.105505	0.150361	Myeloid	Monocytes	Classical monocytes
ARHGEF40	is_ti	-0.234576	ns	0.105526	0.150378	Myeloid	Monocytes	Classical monocytes
FAM122B	is_ti	0.167071	ns	0.105711	0.150629	Myeloid	Monocytes	Classical monocytes
COPS8	is_ti	-0.178925	ns	0.106006	0.151036	Myeloid	Monocytes	Classical monocytes
REEP4	is_ti	-0.206966	ns	0.106023	0.151047	Myeloid	Monocytes	Classical monocytes
RASA1	is_ti	-0.11955	ns	0.106128	0.151184	Myeloid	Monocytes	Classical monocytes
MAP3K10	is_ti	-0.237751	ns	0.106141	0.151189	Myeloid	Monocytes	Classical monocytes
DNASE1L1	is_ti	-0.170297	ns	0.106204	0.151266	Myeloid	Monocytes	Classical monocytes
VAC14	is_ti	-0.171435	ns	0.106245	0.151312	Myeloid	Monocytes	Classical monocytes
SLF2	is_ti	-0.130274	ns	0.106306	0.151385	Myeloid	Monocytes	Classical monocytes
KIAA1109	is_ti	-0.128365	ns	0.106361	0.151452	Myeloid	Monocytes	Classical monocytes
WBP2NL	is_ti	-0.268378	ns	0.106464	0.151585	Myeloid	Monocytes	Classical monocytes
ARMC9	is_ti	0.410603	ns	0.106711	0.151924	Myeloid	Monocytes	Classical monocytes
DEK	is_ti	0.126754	ns	0.106848	0.152106	Myeloid	Monocytes	Classical monocytes
ARFGAP2	is_ti	-0.148141	ns	0.106897	0.152162	Myeloid	Monocytes	Classical monocytes
CWC25	is_ti	-0.236271	ns	0.107013	0.152314	Myeloid	Monocytes	Classical monocytes
IPO13	is_ti	0.233999	ns	0.107063	0.152373	Myeloid	Monocytes	Classical monocytes
ARFIP1	is_ti	-0.126956	ns	0.107294	0.152688	Myeloid	Monocytes	Classical monocytes
DNAJC8	is_ti	0.195401	ns	0.107386	0.152806	Myeloid	Monocytes	Classical monocytes
CDC42SE1	is_ti	-0.200253	ns	0.107433	0.15286	Myeloid	Monocytes	Classical monocytes
LSP1	is_ti	-0.163857	ns	0.107457	0.152882	Myeloid	Monocytes	Classical monocytes
SCYL1	is_ti	-0.180788	ns	0.107533	0.152967	Myeloid	Monocytes	Classical monocytes
TSPYL2	is_ti	0.46898	ns	0.107536	0.152967	Myeloid	Monocytes	Classical monocytes
UBE2L3	is_ti	0.116791	ns	0.107611	0.153061	Myeloid	Monocytes	Classical monocytes
CFLAR	is_ti	-0.116308	ns	0.107683	0.15315	Myeloid	Monocytes	Classical monocytes
ZSWIM5	is_ti	0.555492	ns	0.107726	0.153199	Myeloid	Monocytes	Classical monocytes
FAM78A	is_ti	-0.180071	ns	0.107894	0.153425	Myeloid	Monocytes	Classical monocytes
AC008438.1	is_ti	0.239036	ns	0.107925	0.153455	Myeloid	Monocytes	Classical monocytes
ZCCHC8	is_ti	-0.121655	ns	0.107984	0.153526	Myeloid	Monocytes	Classical monocytes
PIGM	is_ti	-0.175594	ns	0.108053	0.15361	Myeloid	Monocytes	Classical monocytes
TMEM41B	is_ti	-0.181103	ns	0.108202	0.153809	Myeloid	Monocytes	Classical monocytes
HSPA1B	is_ti	0.346646	ns	0.108214	0.153813	Myeloid	Monocytes	Classical monocytes
OSTM1	is_ti	0.100007	ns	0.108224	0.153815	Myeloid	Monocytes	Classical monocytes
STK35	is_ti	-0.205671	ns	0.108259	0.153851	Myeloid	Monocytes	Classical monocytes
RRBP1	is_ti	-0.188199	ns	0.108336	0.153947	Myeloid	Monocytes	Classical monocytes
AGBL5	is_ti	0.305088	ns	0.108467	0.154121	Myeloid	Monocytes	Classical monocytes
HIST1H2BE	is_ti	0.281317	ns	0.10857	0.154254	Myeloid	Monocytes	Classical monocytes
AC010260.1	is_ti	0.664506	ns	0.108637	0.154323	Myeloid	Monocytes	Classical monocytes
ZNF234	is_ti	0.202668	ns	0.10864	0.154323	Myeloid	Monocytes	Classical monocytes
BLVRA	is_ti	0.192249	ns	0.108647	0.154323	Myeloid	Monocytes	Classical monocytes
CCDC130	is_ti	-0.161386	ns	0.108969	0.154768	Myeloid	Monocytes	Classical monocytes
DUSP5	is_ti	0.343341	ns	0.108983	0.154774	Myeloid	Monocytes	Classical monocytes
SLC8B1	is_ti	-0.171063	ns	0.109008	0.154797	Myeloid	Monocytes	Classical monocytes
ZDHHC21	is_ti	-0.272617	ns	0.109021	0.154802	Myeloid	Monocytes	Classical monocytes
AC004951.1	is_ti	-0.269697	ns	0.109046	0.154825	Myeloid	Monocytes	Classical monocytes
MTG2	is_ti	0.154124	ns	0.10909	0.154873	Myeloid	Monocytes	Classical monocytes
ANKDD1B	is_ti	-0.298702	ns	0.109305	0.155166	Myeloid	Monocytes	Classical monocytes
SBDS	is_ti	-0.21542	ns	0.109547	0.155497	Myeloid	Monocytes	Classical monocytes
PKM	is_ti	0.136997	ns	0.10969	0.155686	Myeloid	Monocytes	Classical monocytes
LYPLAL1	is_ti	-0.202831	ns	0.10975	0.155751	Myeloid	Monocytes	Classical monocytes
COPA	is_ti	-0.1046	ns	0.109754	0.155751	Myeloid	Monocytes	Classical monocytes
ZNF618	is_ti	-0.283791	ns	0.109773	0.155764	Myeloid	Monocytes	Classical monocytes
NBPF26	is_ti	-0.33079	ns	0.109895	0.155924	Myeloid	Monocytes	Classical monocytes
TAF8	is_ti	-0.195948	ns	0.110011	0.156075	Myeloid	Monocytes	Classical monocytes
UGDH	is_ti	0.21555	ns	0.110058	0.156128	Myeloid	Monocytes	Classical monocytes
ICAM3	is_ti	-0.172901	ns	0.110146	0.15624	Myeloid	Monocytes	Classical monocytes
NOB1	is_ti	0.247509	ns	0.110257	0.156384	Myeloid	Monocytes	Classical monocytes
TTI2	is_ti	-0.15388	ns	0.11043	0.156616	Myeloid	Monocytes	Classical monocytes
AL162431.2	is_ti	-0.292522	ns	0.110631	0.156877	Myeloid	Monocytes	Classical monocytes
SRSF10	is_ti	-0.105036	ns	0.110632	0.156877	Myeloid	Monocytes	Classical monocytes
TPMT	is_ti	0.182927	ns	0.110715	0.15698	Myeloid	Monocytes	Classical monocytes
DMAC1	is_ti	0.274527	ns	0.110826	0.157123	Myeloid	Monocytes	Classical monocytes
LYG1	is_ti	0.238769	ns	0.110834	0.157123	Myeloid	Monocytes	Classical monocytes
TOP2B	is_ti	-0.123683	ns	0.110864	0.157151	Myeloid	Monocytes	Classical monocytes
MGME1	is_ti	-0.188213	ns	0.110889	0.157173	Myeloid	Monocytes	Classical monocytes
ALDH1A2	is_ti	0.32395	ns	0.11094	0.157232	Myeloid	Monocytes	Classical monocytes
ZNF134	is_ti	0.22483	ns	0.110952	0.157237	Myeloid	Monocytes	Classical monocytes
RNF123	is_ti	0.176315	ns	0.111069	0.157388	Myeloid	Monocytes	Classical monocytes
LINC00672	is_ti	-0.316777	ns	0.111175	0.157525	Myeloid	Monocytes	Classical monocytes
HINFP	is_ti	-0.204964	ns	0.111693	0.158246	Myeloid	Monocytes	Classical monocytes
TBC1D10A	is_ti	-0.190637	ns	0.111915	0.158546	Myeloid	Monocytes	Classical monocytes
RUFY4	is_ti	0.402358	ns	0.111924	0.158546	Myeloid	Monocytes	Classical monocytes
AC005280.2	is_ti	0.215168	ns	0.111988	0.158623	Myeloid	Monocytes	Classical monocytes
ACTR8	is_ti	0.203062	ns	0.112138	0.158823	Myeloid	Monocytes	Classical monocytes
TERF2	is_ti	-0.171433	ns	0.112296	0.159033	Myeloid	Monocytes	Classical monocytes
CTNNA1	is_ti	-0.108816	ns	0.112317	0.159049	Myeloid	Monocytes	Classical monocytes
LXN	is_ti	0.359703	ns	0.112342	0.159071	Myeloid	Monocytes	Classical monocytes
OPA3	is_ti	-0.1924	ns	0.112427	0.159178	Myeloid	Monocytes	Classical monocytes
HERPUD2	is_ti	-0.136587	ns	0.112476	0.159233	Myeloid	Monocytes	Classical monocytes
AC009690.1	is_ti	-0.219608	ns	0.112496	0.159248	Myeloid	Monocytes	Classical monocytes
AL645933.2	is_ti	0.426985	ns	0.112629	0.159424	Myeloid	Monocytes	Classical monocytes
TNRC6C	is_ti	-0.320126	ns	0.112773	0.159613	Myeloid	Monocytes	Classical monocytes
FMC1	is_ti	0.34261	ns	0.112806	0.159646	Myeloid	Monocytes	Classical monocytes
HNRNPLL	is_ti	0.166355	ns	0.112932	0.159812	Myeloid	Monocytes	Classical monocytes
ZNF181	is_ti	0.26487	ns	0.112976	0.159858	Myeloid	Monocytes	Classical monocytes
ZNF106	is_ti	-0.0890746	ns	0.112984	0.159858	Myeloid	Monocytes	Classical monocytes
TMEM63A	is_ti	-0.212117	ns	0.113023	0.1599	Myeloid	Monocytes	Classical monocytes
RPL7A	is_ti	0.192006	ns	0.113151	0.16006	Myeloid	Monocytes	Classical monocytes
RPS25	is_ti	0.202655	ns	0.113156	0.16006	Myeloid	Monocytes	Classical monocytes
HDAC5	is_ti	-0.234574	ns	0.113185	0.160088	Myeloid	Monocytes	Classical monocytes
PPP1CB	is_ti	-0.16165	ns	0.113371	0.160329	Myeloid	Monocytes	Classical monocytes
LILRB2	is_ti	0.158571	ns	0.113375	0.160329	Myeloid	Monocytes	Classical monocytes
CCDC91	is_ti	-0.120096	ns	0.113437	0.160404	Myeloid	Monocytes	Classical monocytes
AL157786.1	is_ti	0.356882	ns	0.113556	0.160558	Myeloid	Monocytes	Classical monocytes
DPY19L3	is_ti	-0.213947	ns	0.113696	0.160742	Myeloid	Monocytes	Classical monocytes
NEK6	is_ti	-0.191785	ns	0.113721	0.160764	Myeloid	Monocytes	Classical monocytes
ZNF32	is_ti	0.224096	ns	0.113857	0.160943	Myeloid	Monocytes	Classical monocytes
AP5B1	is_ti	-0.209891	ns	0.113877	0.160957	Myeloid	Monocytes	Classical monocytes
PPP1R3B	is_ti	0.280018	ns	0.113943	0.161036	Myeloid	Monocytes	Classical monocytes
CREBRF	is_ti	-0.212288	ns	0.113975	0.161068	Myeloid	Monocytes	Classical monocytes
EXOC7	is_ti	-0.131683	ns	0.114158	0.161313	Myeloid	Monocytes	Classical monocytes
EIF3G	is_ti	0.14306	ns	0.114195	0.161351	Myeloid	Monocytes	Classical monocytes
GTF2H2	is_ti	-0.303007	ns	0.114261	0.161419	Myeloid	Monocytes	Classical monocytes
ARMCX6	is_ti	0.222549	ns	0.114262	0.161419	Myeloid	Monocytes	Classical monocytes
ZNF830	is_ti	0.194946	ns	0.114383	0.161576	Myeloid	Monocytes	Classical monocytes
FKBP9	is_ti	0.280052	ns	0.114423	0.161619	Myeloid	Monocytes	Classical monocytes
MRPL49	is_ti	0.291609	ns	0.114525	0.161749	Myeloid	Monocytes	Classical monocytes
REC8	is_ti	0.359416	ns	0.114742	0.162042	Myeloid	Monocytes	Classical monocytes
TBRG1	is_ti	0.081983	ns	0.114953	0.162327	Myeloid	Monocytes	Classical monocytes
ZKSCAN4	is_ti	0.301298	ns	0.115041	0.162437	Myeloid	Monocytes	Classical monocytes
GIMAP2	is_ti	0.159644	ns	0.115129	0.162548	Myeloid	Monocytes	Classical monocytes
CCDC159	is_ti	-0.138463	ns	0.115207	0.162645	Myeloid	Monocytes	Classical monocytes
ORAOV1	is_ti	-0.20405	ns	0.11533	0.162803	Myeloid	Monocytes	Classical monocytes
TGIF1	is_ti	-0.219292	ns	0.115373	0.162851	Myeloid	Monocytes	Classical monocytes
THOC3	is_ti	-0.269918	ns	0.115453	0.16295	Myeloid	Monocytes	Classical monocytes
TMED4	is_ti	0.193661	ns	0.115592	0.163132	Myeloid	Monocytes	Classical monocytes
NCK2	is_ti	-0.277616	ns	0.115957	0.163621	Myeloid	Monocytes	Classical monocytes
PIK3IP1	is_ti	-0.394422	ns	0.115958	0.163621	Myeloid	Monocytes	Classical monocytes
SPRTN	is_ti	-0.193878	ns	0.116017	0.163691	Myeloid	Monocytes	Classical monocytes
VPS53	is_ti	-0.116346	ns	0.116186	0.163915	Myeloid	Monocytes	Classical monocytes
FSCN3	is_ti	0.261109	ns	0.1162	0.163921	Myeloid	Monocytes	Classical monocytes
PDCD4	is_ti	-0.152318	ns	0.116376	0.164156	Myeloid	Monocytes	Classical monocytes
USP45	is_ti	-0.223047	ns	0.116429	0.164216	Myeloid	Monocytes	Classical monocytes
GPR157	is_ti	0.256665	ns	0.116467	0.164256	Myeloid	Monocytes	Classical monocytes
HIST1H4E	is_ti	0.390258	ns	0.116481	0.164262	Myeloid	Monocytes	Classical monocytes
LINC01088	is_ti	0.407429	ns	0.116539	0.16433	Myeloid	Monocytes	Classical monocytes
CABLES2	is_ti	0.212433	ns	0.116579	0.164372	Myeloid	Monocytes	Classical monocytes
NISCH	is_ti	-0.137669	ns	0.11661	0.164402	Myeloid	Monocytes	Classical monocytes
NFKBIB	is_ti	-0.25049	ns	0.116846	0.164721	Myeloid	Monocytes	Classical monocytes
AC105285.1	is_ti	-0.295128	ns	0.116857	0.164722	Myeloid	Monocytes	Classical monocytes
TIMM29	is_ti	-0.174365	ns	0.116978	0.164878	Myeloid	Monocytes	Classical monocytes
INTS6L	is_ti	-0.16081	ns	0.116988	0.164878	Myeloid	Monocytes	Classical monocytes
NLN	is_ti	-0.191912	ns	0.117191	0.165152	Myeloid	Monocytes	Classical monocytes
LINC01506	is_ti	-0.296642	ns	0.11726	0.165234	Myeloid	Monocytes	Classical monocytes
C2	is_ti	0.322577	ns	0.117323	0.16531	Myeloid	Monocytes	Classical monocytes
SLC43A3	is_ti	0.174692	ns	0.117376	0.165359	Myeloid	Monocytes	Classical monocytes
DDX21	is_ti	-0.206816	ns	0.117378	0.165359	Myeloid	Monocytes	Classical monocytes
FN3KRP	is_ti	-0.219882	ns	0.117532	0.165562	Myeloid	Monocytes	Classical monocytes
FGD5-AS1	is_ti	-0.129261	ns	0.117719	0.165811	Myeloid	Monocytes	Classical monocytes
AP1AR	is_ti	0.158813	ns	0.117738	0.165824	Myeloid	Monocytes	Classical monocytes
CLASRP	is_ti	-0.125229	ns	0.117983	0.166151	Myeloid	Monocytes	Classical monocytes
AC009303.2	is_ti	0.279542	ns	0.11799	0.166151	Myeloid	Monocytes	Classical monocytes
FAM210A	is_ti	-0.170389	ns	0.118032	0.166195	Myeloid	Monocytes	Classical monocytes
IFFO1	is_ti	-0.158729	ns	0.118071	0.166237	Myeloid	Monocytes	Classical monocytes
MAPKAP1	is_ti	-0.105702	ns	0.118249	0.166474	Myeloid	Monocytes	Classical monocytes
AP5Z1	is_ti	0.157355	ns	0.118399	0.166671	Myeloid	Monocytes	Classical monocytes
MBD5	is_ti	-0.116532	ns	0.118431	0.166701	Myeloid	Monocytes	Classical monocytes
ZMYM6	is_ti	-0.14276	ns	0.118516	0.166807	Myeloid	Monocytes	Classical monocytes
GOLGB1	is_ti	-0.142659	ns	0.118529	0.166811	Myeloid	Monocytes	Classical monocytes
LYSMD3	is_ti	0.121137	ns	0.118771	0.167138	Myeloid	Monocytes	Classical monocytes
ARRDC1-AS1	is_ti	0.294007	ns	0.118927	0.167342	Myeloid	Monocytes	Classical monocytes
VAV2	is_ti	-0.172599	ns	0.118982	0.167406	Myeloid	Monocytes	Classical monocytes
SCNM1	is_ti	0.156032	ns	0.119047	0.167483	Myeloid	Monocytes	Classical monocytes
FFAR4	is_ti	0.361288	ns	0.119056	0.167483	Myeloid	Monocytes	Classical monocytes
MAVS	is_ti	-0.114316	ns	0.119068	0.167485	Myeloid	Monocytes	Classical monocytes
AC135050.3	is_ti	0.265037	ns	0.119268	0.167752	Myeloid	Monocytes	Classical monocytes
AC005899.6	is_ti	0.298087	ns	0.119294	0.167775	Myeloid	Monocytes	Classical monocytes
EPS8	is_ti	-0.433203	ns	0.11938	0.167868	Myeloid	Monocytes	Classical monocytes
ARHGEF3	is_ti	-0.17237	ns	0.119381	0.167868	Myeloid	Monocytes	Classical monocytes
FAM220A	is_ti	0.165525	ns	0.119396	0.167876	Myeloid	Monocytes	Classical monocytes
POLA2	is_ti	0.198384	ns	0.119498	0.168001	Myeloid	Monocytes	Classical monocytes
XKR8	is_ti	0.249954	ns	0.119505	0.168001	Myeloid	Monocytes	Classical monocytes
NF1	is_ti	0.115473	ns	0.119718	0.168286	Myeloid	Monocytes	Classical monocytes
CFAP298	is_ti	0.236449	ns	0.119732	0.168291	Myeloid	Monocytes	Classical monocytes
POLR3GL	is_ti	0.230158	ns	0.119822	0.168403	Myeloid	Monocytes	Classical monocytes
RPL37A	is_ti	-0.169094	ns	0.119857	0.168438	Myeloid	Monocytes	Classical monocytes
ARHGAP45	is_ti	-0.129968	ns	0.119899	0.168483	Myeloid	Monocytes	Classical monocytes
SKAP2	is_ti	-0.095969	ns	0.120076	0.168718	Myeloid	Monocytes	Classical monocytes
DNAJC9	is_ti	0.301792	ns	0.12036	0.169102	Myeloid	Monocytes	Classical monocytes
AC008758.5	is_ti	0.318533	ns	0.120529	0.169326	Myeloid	Monocytes	Classical monocytes
TIMM9	is_ti	0.142593	ns	0.120615	0.169433	Myeloid	Monocytes	Classical monocytes
AC024909.1	is_ti	0.292146	ns	0.1207	0.169537	Myeloid	Monocytes	Classical monocytes
DPM1	is_ti	-0.123084	ns	0.121005	0.169951	Myeloid	Monocytes	Classical monocytes
PYCR2	is_ti	-0.333606	ns	0.121056	0.170003	Myeloid	Monocytes	Classical monocytes
GATC	is_ti	-0.170225	ns	0.121062	0.170003	Myeloid	Monocytes	Classical monocytes
LINC01655	is_ti	-0.381466	ns	0.121146	0.170107	Myeloid	Monocytes	Classical monocytes
AC093525.6	is_ti	0.291106	ns	0.121221	0.170197	Myeloid	Monocytes	Classical monocytes
DHX32	is_ti	-0.131491	ns	0.121457	0.170514	Myeloid	Monocytes	Classical monocytes
LILRA2	is_ti	-0.166133	ns	0.121553	0.170635	Myeloid	Monocytes	Classical monocytes
ACTR1A	is_ti	-0.118433	ns	0.121641	0.170741	Myeloid	Monocytes	Classical monocytes
NOXRED1	is_ti	0.244994	ns	0.121658	0.170741	Myeloid	Monocytes	Classical monocytes
SFT2D3	is_ti	-0.215199	ns	0.12166	0.170741	Myeloid	Monocytes	Classical monocytes
DUS4L	is_ti	0.202973	ns	0.122127	0.171384	Myeloid	Monocytes	Classical monocytes
SGMS1-AS1	is_ti	0.220147	ns	0.122163	0.171419	Myeloid	Monocytes	Classical monocytes
AC091057.2	is_ti	0.334053	ns	0.12218	0.171429	Myeloid	Monocytes	Classical monocytes
SH3GLB2	is_ti	0.197672	ns	0.122222	0.171467	Myeloid	Monocytes	Classical monocytes
FBXO4	is_ti	0.197625	ns	0.122228	0.171467	Myeloid	Monocytes	Classical monocytes
AL136418.1	is_ti	0.373106	ns	0.122274	0.171517	Myeloid	Monocytes	Classical monocytes
CSRNP2	is_ti	0.190132	ns	0.122318	0.171564	Myeloid	Monocytes	Classical monocytes
LCP2	is_ti	0.145564	ns	0.12248	0.171777	Myeloid	Monocytes	Classical monocytes
HPF1	is_ti	0.149422	ns	0.122495	0.171783	Myeloid	Monocytes	Classical monocytes
HTRA2	is_ti	0.268623	ns	0.122632	0.171961	Myeloid	Monocytes	Classical monocytes
UTP20	is_ti	0.224654	ns	0.122864	0.172272	Myeloid	Monocytes	Classical monocytes
LRPAP1	is_ti	0.238845	ns	0.122879	0.172278	Myeloid	Monocytes	Classical monocytes
NUBP2	is_ti	0.202758	ns	0.122892	0.172281	Myeloid	Monocytes	Classical monocytes
SLC16A3	is_ti	-0.158886	ns	0.122901	0.172281	Myeloid	Monocytes	Classical monocytes
PLAGL1	is_ti	-0.169629	ns	0.122932	0.172309	Myeloid	Monocytes	Classical monocytes
ISOC1	is_ti	0.288753	ns	0.123143	0.172591	Myeloid	Monocytes	Classical monocytes
CRKL	is_ti	-0.146655	ns	0.123162	0.172603	Myeloid	Monocytes	Classical monocytes
MED30	is_ti	-0.175615	ns	0.1232	0.172642	Myeloid	Monocytes	Classical monocytes
S100P	is_ti	-0.612702	ns	0.123257	0.172707	Myeloid	Monocytes	Classical monocytes
CD4	is_ti	-0.126139	ns	0.123474	0.172997	Myeloid	Monocytes	Classical monocytes
ACTR10	is_ti	-0.0953453	ns	0.123514	0.173038	Myeloid	Monocytes	Classical monocytes
ABHD15-AS1	is_ti	-0.252186	ns	0.123641	0.173187	Myeloid	Monocytes	Classical monocytes
GRK4	is_ti	0.278013	ns	0.123641	0.173187	Myeloid	Monocytes	Classical monocytes
KIAA1143	is_ti	-0.13003	ns	0.123681	0.173228	Myeloid	Monocytes	Classical monocytes
ELP2	is_ti	-0.193063	ns	0.123887	0.173502	Myeloid	Monocytes	Classical monocytes
PJA2	is_ti	-0.100007	ns	0.124005	0.173653	Myeloid	Monocytes	Classical monocytes
SIGIRR	is_ti	0.198896	ns	0.124028	0.17367	Myeloid	Monocytes	Classical monocytes
SNRNP70	is_ti	-0.119951	ns	0.124138	0.173808	Myeloid	Monocytes	Classical monocytes
SERTAD3	is_ti	0.216933	ns	0.124147	0.173808	Myeloid	Monocytes	Classical monocytes
FNBP1L	is_ti	0.324996	ns	0.124173	0.173829	Myeloid	Monocytes	Classical monocytes
URGCP	is_ti	-0.262941	ns	0.124266	0.173945	Myeloid	Monocytes	Classical monocytes
NDUFA5	is_ti	0.146094	ns	0.124297	0.173975	Myeloid	Monocytes	Classical monocytes
AC002310.4	is_ti	0.230259	ns	0.124441	0.174161	Myeloid	Monocytes	Classical monocytes
PTDSS1	is_ti	-0.116145	ns	0.124455	0.174166	Myeloid	Monocytes	Classical monocytes
ZNF79	is_ti	0.232761	ns	0.124476	0.174181	Myeloid	Monocytes	Classical monocytes
SLC39A6	is_ti	0.138735	ns	0.12458	0.174311	Myeloid	Monocytes	Classical monocytes
AC015813.2	is_ti	-0.228546	ns	0.124767	0.174559	Myeloid	Monocytes	Classical monocytes
XIAP	is_ti	0.11677	ns	0.124794	0.174582	Myeloid	Monocytes	Classical monocytes
OASL	is_ti	0.336731	ns	0.124835	0.174624	Myeloid	Monocytes	Classical monocytes
LARS2	is_ti	-0.16491	ns	0.124957	0.174781	Myeloid	Monocytes	Classical monocytes
TESK1	is_ti	0.236637	ns	0.124972	0.174787	Myeloid	Monocytes	Classical monocytes
DBP	is_ti	-0.261945	ns	0.125192	0.17508	Myeloid	Monocytes	Classical monocytes
CENPP	is_ti	-0.361601	ns	0.125231	0.175119	Myeloid	Monocytes	Classical monocytes
PRKAB1	is_ti	0.171256	ns	0.125331	0.175245	Myeloid	Monocytes	Classical monocytes
IFT88	is_ti	-0.21911	ns	0.125354	0.175263	Myeloid	Monocytes	Classical monocytes
PLA2G4A	is_ti	-0.151155	ns	0.125544	0.175513	Myeloid	Monocytes	Classical monocytes
ARMC2	is_ti	-0.244158	ns	0.125671	0.175676	Myeloid	Monocytes	Classical monocytes
SRP14-AS1	is_ti	0.261877	ns	0.125734	0.175749	Myeloid	Monocytes	Classical monocytes
SGPL1	is_ti	-0.112613	ns	0.125806	0.175835	Myeloid	Monocytes	Classical monocytes
NSF	is_ti	-0.115158	ns	0.125897	0.175948	Myeloid	Monocytes	Classical monocytes
CHST13	is_ti	-0.326866	ns	0.125934	0.175984	Myeloid	Monocytes	Classical monocytes
CHN1	is_ti	0.332185	ns	0.126156	0.176279	Myeloid	Monocytes	Classical monocytes
LINC02474	is_ti	0.758117	ns	0.126212	0.176344	Myeloid	Monocytes	Classical monocytes
CETN3	is_ti	0.248049	ns	0.126253	0.176386	Myeloid	Monocytes	Classical monocytes
PYURF	is_ti	0.177523	ns	0.126272	0.176398	Myeloid	Monocytes	Classical monocytes
ARL8B	is_ti	-0.0909093	ns	0.126295	0.176416	Myeloid	Monocytes	Classical monocytes
SCRIB	is_ti	0.186967	ns	0.126529	0.176727	Myeloid	Monocytes	Classical monocytes
KIAA1586	is_ti	-0.205045	ns	0.126599	0.17681	Myeloid	Monocytes	Classical monocytes
MCM6	is_ti	0.31904	ns	0.126643	0.176857	Myeloid	Monocytes	Classical monocytes
PRDM10	is_ti	-0.139495	ns	0.126828	0.177101	Myeloid	Monocytes	Classical monocytes
AL158198.1	is_ti	-0.366848	ns	0.126956	0.177265	Myeloid	Monocytes	Classical monocytes
OGFOD1	is_ti	0.192076	ns	0.127012	0.177327	Myeloid	Monocytes	Classical monocytes
HNRNPH3	is_ti	-0.0924488	ns	0.127042	0.177355	Myeloid	Monocytes	Classical monocytes
TTC3	is_ti	-0.130187	ns	0.127054	0.177357	Myeloid	Monocytes	Classical monocytes
DHPS	is_ti	0.182831	ns	0.1271	0.177405	Myeloid	Monocytes	Classical monocytes
ASTE1	is_ti	0.174819	ns	0.127245	0.177593	Myeloid	Monocytes	Classical monocytes
KLF3	is_ti	0.113946	ns	0.127457	0.177874	Myeloid	Monocytes	Classical monocytes
EPHB4	is_ti	0.32731	ns	0.127494	0.177911	Myeloid	Monocytes	Classical monocytes
AL356417.3	is_ti	-0.343518	ns	0.127525	0.177929	Myeloid	Monocytes	Classical monocytes
MRNIP	is_ti	0.304386	ns	0.127528	0.177929	Myeloid	Monocytes	Classical monocytes
ATR	is_ti	-0.117989	ns	0.127543	0.177933	Myeloid	Monocytes	Classical monocytes
PGPEP1	is_ti	-0.161255	ns	0.127553	0.177933	Myeloid	Monocytes	Classical monocytes
C15orf41	is_ti	-0.28332	ns	0.127598	0.177982	Myeloid	Monocytes	Classical monocytes
MTCH1	is_ti	-0.177147	ns	0.127629	0.17801	Myeloid	Monocytes	Classical monocytes
MS4A7	is_ti	0.149046	ns	0.127846	0.178298	Myeloid	Monocytes	Classical monocytes
FAIM	is_ti	0.288489	ns	0.127985	0.178477	Myeloid	Monocytes	Classical monocytes
RAB5A	is_ti	0.0908552	ns	0.128229	0.178802	Myeloid	Monocytes	Classical monocytes
UNK	is_ti	-0.197385	ns	0.128491	0.17914	Myeloid	Monocytes	Classical monocytes
RMDN2	is_ti	-0.185918	ns	0.128493	0.17914	Myeloid	Monocytes	Classical monocytes
UVRAG	is_ti	-0.117041	ns	0.128512	0.179146	Myeloid	Monocytes	Classical monocytes
RSAD1	is_ti	-0.20645	ns	0.128519	0.179146	Myeloid	Monocytes	Classical monocytes
SUSD6	is_ti	-0.129914	ns	0.128592	0.179227	Myeloid	Monocytes	Classical monocytes
CLEC12B	is_ti	-0.317389	ns	0.1286	0.179227	Myeloid	Monocytes	Classical monocytes
ZNF484	is_ti	-0.18829	ns	0.128609	0.179227	Myeloid	Monocytes	Classical monocytes
ZNF580	is_ti	0.165403	ns	0.128683	0.179315	Myeloid	Monocytes	Classical monocytes
UGGT2	is_ti	-0.205077	ns	0.12891	0.179617	Myeloid	Monocytes	Classical monocytes
CMPK2	is_ti	0.312526	ns	0.129034	0.179774	Myeloid	Monocytes	Classical monocytes
TOMM70	is_ti	0.120219	ns	0.129169	0.179947	Myeloid	Monocytes	Classical monocytes
KHDC4	is_ti	-0.120664	ns	0.129212	0.179992	Myeloid	Monocytes	Classical monocytes
PPIL3	is_ti	-0.214689	ns	0.129284	0.180077	Myeloid	Monocytes	Classical monocytes
AP000781.2	is_ti	0.293099	ns	0.129316	0.180107	Myeloid	Monocytes	Classical monocytes
GFER	is_ti	0.216191	ns	0.129508	0.180359	Myeloid	Monocytes	Classical monocytes
TMEM126B	is_ti	0.175969	ns	0.129551	0.180404	Myeloid	Monocytes	Classical monocytes
SLC38A10	is_ti	-0.131272	ns	0.129652	0.180526	Myeloid	Monocytes	Classical monocytes
FAM174A	is_ti	-0.162872	ns	0.12966	0.180526	Myeloid	Monocytes	Classical monocytes
PELP1	is_ti	0.166177	ns	0.129713	0.180585	Myeloid	Monocytes	Classical monocytes
CAPS2	is_ti	0.330863	ns	0.129732	0.180595	Myeloid	Monocytes	Classical monocytes
RPP38	is_ti	0.179462	ns	0.129862	0.180762	Myeloid	Monocytes	Classical monocytes
OSBPL1A	is_ti	-0.184704	ns	0.129899	0.180798	Myeloid	Monocytes	Classical monocytes
MIR222HG	is_ti	-0.513852	ns	0.129924	0.180818	Myeloid	Monocytes	Classical monocytes
CSTF2T	is_ti	0.1666	ns	0.129948	0.180836	Myeloid	Monocytes	Classical monocytes
AP1G1	is_ti	-0.131138	ns	0.13008	0.181004	Myeloid	Monocytes	Classical monocytes
SOGA1	is_ti	-0.173913	ns	0.130095	0.18101	Myeloid	Monocytes	Classical monocytes
ZNF22	is_ti	0.18765	ns	0.13014	0.181058	Myeloid	Monocytes	Classical monocytes
MORF4L2	is_ti	-0.16759	ns	0.130172	0.181087	Myeloid	Monocytes	Classical monocytes
SH3TC1	is_ti	-0.15145	ns	0.130248	0.181177	Myeloid	Monocytes	Classical monocytes
SPESP1	is_ti	0.363083	ns	0.130259	0.181178	Myeloid	Monocytes	Classical monocytes
PCMT1	is_ti	-0.0994851	ns	0.13036	0.181304	Myeloid	Monocytes	Classical monocytes
GDPD1	is_ti	0.298734	ns	0.130468	0.181438	Myeloid	Monocytes	Classical monocytes
EFCAB10	is_ti	-0.274977	ns	0.130518	0.181493	Myeloid	Monocytes	Classical monocytes
EFCAB8	is_ti	0.320754	ns	0.130548	0.18152	Myeloid	Monocytes	Classical monocytes
CAT	is_ti	-0.122894	ns	0.130617	0.181601	Myeloid	Monocytes	Classical monocytes
NET1	is_ti	0.303887	ns	0.130642	0.18162	Myeloid	Monocytes	Classical monocytes
KNSTRN	is_ti	0.219967	ns	0.130705	0.181692	Myeloid	Monocytes	Classical monocytes
SATB1	is_ti	-0.181215	ns	0.130974	0.182038	Myeloid	Monocytes	Classical monocytes
CLOCK	is_ti	-0.140591	ns	0.130976	0.182038	Myeloid	Monocytes	Classical monocytes
MCPH1-AS1	is_ti	0.317873	ns	0.131022	0.182087	Myeloid	Monocytes	Classical monocytes
ATN1	is_ti	0.242161	ns	0.131071	0.18214	Myeloid	Monocytes	Classical monocytes
TOX4	is_ti	-0.158883	ns	0.13111	0.18218	Myeloid	Monocytes	Classical monocytes
BABAM1	is_ti	0.15357	ns	0.1312	0.182289	Myeloid	Monocytes	Classical monocytes
TMEM128	is_ti	-0.171614	ns	0.131517	0.182714	Myeloid	Monocytes	Classical monocytes
FADS2	is_ti	0.311811	ns	0.132012	0.183372	Myeloid	Monocytes	Classical monocytes
ALKBH3	is_ti	0.168905	ns	0.132012	0.183372	Myeloid	Monocytes	Classical monocytes
PFAS	is_ti	0.238852	ns	0.132157	0.183558	Myeloid	Monocytes	Classical monocytes
BCL7C	is_ti	0.160728	ns	0.132187	0.183584	Myeloid	Monocytes	Classical monocytes
C1orf131	is_ti	0.141362	ns	0.132242	0.183641	Myeloid	Monocytes	Classical monocytes
LMO2	is_ti	0.132876	ns	0.13225	0.183641	Myeloid	Monocytes	Classical monocytes
PWP1	is_ti	0.120082	ns	0.132369	0.18379	Myeloid	Monocytes	Classical monocytes
AC011997.1	is_ti	0.441964	ns	0.132617	0.18412	Myeloid	Monocytes	Classical monocytes
FMNL1	is_ti	-0.109178	ns	0.132653	0.184154	Myeloid	Monocytes	Classical monocytes
NAGA	is_ti	0.117231	ns	0.132716	0.184226	Myeloid	Monocytes	Classical monocytes
DNAJB12	is_ti	-0.143368	ns	0.132784	0.184305	Myeloid	Monocytes	Classical monocytes
AL157392.5	is_ti	-0.211578	ns	0.132799	0.184311	Myeloid	Monocytes	Classical monocytes
PAK1IP1	is_ti	0.161264	ns	0.132826	0.184333	Myeloid	Monocytes	Classical monocytes
SMIM14	is_ti	-0.124578	ns	0.132901	0.184422	Myeloid	Monocytes	Classical monocytes
DHX16	is_ti	-0.203574	ns	0.132934	0.184453	Myeloid	Monocytes	Classical monocytes
KHDRBS2	is_ti	-0.298548	ns	0.133054	0.184604	Myeloid	Monocytes	Classical monocytes
AC090912.1	is_ti	0.24474	ns	0.133145	0.184714	Myeloid	Monocytes	Classical monocytes
PCNA	is_ti	0.186359	ns	0.133167	0.184718	Myeloid	Monocytes	Classical monocytes
CD1D	is_ti	0.169619	ns	0.13317	0.184718	Myeloid	Monocytes	Classical monocytes
RNF113A	is_ti	0.186002	ns	0.133365	0.184973	Myeloid	Monocytes	Classical monocytes
RASSF7	is_ti	0.305638	ns	0.133485	0.185111	Myeloid	Monocytes	Classical monocytes
BLOC1S4	is_ti	0.282457	ns	0.133486	0.185111	Myeloid	Monocytes	Classical monocytes
GOLT1B	is_ti	-0.154063	ns	0.133727	0.185429	Myeloid	Monocytes	Classical monocytes
TOE1	is_ti	-0.213092	ns	0.133775	0.18548	Myeloid	Monocytes	Classical monocytes
VPS26B	is_ti	-0.120449	ns	0.133873	0.185601	Myeloid	Monocytes	Classical monocytes
WASHC2C	is_ti	-0.229759	ns	0.133917	0.185646	Myeloid	Monocytes	Classical monocytes
ZFYVE26	is_ti	-0.134383	ns	0.134006	0.185754	Myeloid	Monocytes	Classical monocytes
NUP37	is_ti	0.168283	ns	0.134053	0.185804	Myeloid	Monocytes	Classical monocytes
PLB1	is_ti	-0.277744	ns	0.134089	0.185839	Myeloid	Monocytes	Classical monocytes
WIPI2	is_ti	-0.102453	ns	0.134171	0.185934	Myeloid	Monocytes	Classical monocytes
POLR2A	is_ti	-0.129633	ns	0.13418	0.185934	Myeloid	Monocytes	Classical monocytes
IARS	is_ti	0.193101	ns	0.134212	0.185963	Myeloid	Monocytes	Classical monocytes
SYS1	is_ti	0.173785	ns	0.134265	0.18602	Myeloid	Monocytes	Classical monocytes
SLC35F6	is_ti	0.158548	ns	0.13431	0.186066	Myeloid	Monocytes	Classical monocytes
WDR19	is_ti	-0.244758	ns	0.13432	0.186066	Myeloid	Monocytes	Classical monocytes
TMTC4	is_ti	-0.222795	ns	0.134432	0.186193	Myeloid	Monocytes	Classical monocytes
E2F2	is_ti	0.291407	ns	0.134434	0.186193	Myeloid	Monocytes	Classical monocytes
AL513365.2	is_ti	-0.184485	ns	0.134727	0.186583	Myeloid	Monocytes	Classical monocytes
SCARB2	is_ti	0.130027	ns	0.134811	0.186684	Myeloid	Monocytes	Classical monocytes
MVB12A	is_ti	0.124683	ns	0.134935	0.186841	Myeloid	Monocytes	Classical monocytes
XRN2	is_ti	-0.0969848	ns	0.135129	0.187093	Myeloid	Monocytes	Classical monocytes
CRYBG1	is_ti	-0.133364	ns	0.135381	0.187418	Myeloid	Monocytes	Classical monocytes
MAPRE1	is_ti	-0.148122	ns	0.135386	0.187418	Myeloid	Monocytes	Classical monocytes
EEF1E1	is_ti	0.301367	ns	0.135418	0.187446	Myeloid	Monocytes	Classical monocytes
HEXIM1	is_ti	-0.191632	ns	0.13548	0.187517	Myeloid	Monocytes	Classical monocytes
RALGDS	is_ti	0.289217	ns	0.13553	0.18757	Myeloid	Monocytes	Classical monocytes
PLD3	is_ti	-0.138221	ns	0.135546	0.187577	Myeloid	Monocytes	Classical monocytes
MEF2C-AS1	is_ti	-0.25564	ns	0.135581	0.18761	Myeloid	Monocytes	Classical monocytes
CYTH4	is_ti	0.150802	ns	0.135632	0.187665	Myeloid	Monocytes	Classical monocytes
CLEC4A	is_ti	0.113934	ns	0.135704	0.187748	Myeloid	Monocytes	Classical monocytes
MED28	is_ti	0.109025	ns	0.135741	0.187785	Myeloid	Monocytes	Classical monocytes
RPS3A	is_ti	0.169974	ns	0.13591	0.188002	Myeloid	Monocytes	Classical monocytes
C4orf46	is_ti	0.233771	ns	0.136027	0.188148	Myeloid	Monocytes	Classical monocytes
APTR	is_ti	0.24022	ns	0.136054	0.18817	Myeloid	Monocytes	Classical monocytes
AC007611.1	is_ti	-0.296621	ns	0.136158	0.18828	Myeloid	Monocytes	Classical monocytes
FNTB	is_ti	-0.189295	ns	0.136159	0.18828	Myeloid	Monocytes	Classical monocytes
GLIPR2	is_ti	-0.12448	ns	0.136167	0.18828	Myeloid	Monocytes	Classical monocytes
DNAJC2	is_ti	0.120986	ns	0.136188	0.188293	Myeloid	Monocytes	Classical monocytes
RGL2	is_ti	-0.178376	ns	0.136268	0.188389	Myeloid	Monocytes	Classical monocytes
ZNF16	is_ti	0.190759	ns	0.136517	0.188704	Myeloid	Monocytes	Classical monocytes
NUTF2	is_ti	0.185675	ns	0.136519	0.188704	Myeloid	Monocytes	Classical monocytes
HERC3	is_ti	-0.124405	ns	0.136553	0.188735	Myeloid	Monocytes	Classical monocytes
FBXO36	is_ti	0.251888	ns	0.136621	0.188813	Myeloid	Monocytes	Classical monocytes
NRAS	is_ti	-0.172844	ns	0.136654	0.188843	Myeloid	Monocytes	Classical monocytes
PPRC1	is_ti	0.215934	ns	0.136786	0.18901	Myeloid	Monocytes	Classical monocytes
KLC4	is_ti	-0.175569	ns	0.137002	0.189293	Myeloid	Monocytes	Classical monocytes
INTS3	is_ti	-0.130012	ns	0.137018	0.1893	Myeloid	Monocytes	Classical monocytes
VAMP7	is_ti	-0.116472	ns	0.137046	0.189323	Myeloid	Monocytes	Classical monocytes
AC100793.3	is_ti	-0.230518	ns	0.137103	0.189386	Myeloid	Monocytes	Classical monocytes
HEG1	is_ti	0.304113	ns	0.137173	0.189466	Myeloid	Monocytes	Classical monocytes
JADE2	is_ti	-0.218904	ns	0.137193	0.189473	Myeloid	Monocytes	Classical monocytes
FAM91A1	is_ti	-0.10813	ns	0.1372	0.189473	Myeloid	Monocytes	Classical monocytes
NAGPA	is_ti	-0.206555	ns	0.137212	0.189473	Myeloid	Monocytes	Classical monocytes
SZRD1	is_ti	-0.181634	ns	0.13724	0.189496	Myeloid	Monocytes	Classical monocytes
PAF1	is_ti	0.177999	ns	0.137281	0.189538	Myeloid	Monocytes	Classical monocytes
ALG3	is_ti	0.15661	ns	0.1373	0.189548	Myeloid	Monocytes	Classical monocytes
PRKAR1B	is_ti	0.291874	ns	0.137627	0.189972	Myeloid	Monocytes	Classical monocytes
NME4	is_ti	0.323922	ns	0.137632	0.189972	Myeloid	Monocytes	Classical monocytes
DPM2	is_ti	0.199185	ns	0.137642	0.189972	Myeloid	Monocytes	Classical monocytes
L3MBTL3	is_ti	-0.176442	ns	0.137669	0.189995	Myeloid	Monocytes	Classical monocytes
NAA20	is_ti	0.134913	ns	0.137837	0.190211	Myeloid	Monocytes	Classical monocytes
LAMP2	is_ti	-0.0950731	ns	0.137912	0.190298	Myeloid	Monocytes	Classical monocytes
B4GALT4	is_ti	-0.19154	ns	0.138065	0.190494	Myeloid	Monocytes	Classical monocytes
C5AR1	is_ti	-0.193562	ns	0.138102	0.190517	Myeloid	Monocytes	Classical monocytes
TCF25	is_ti	-0.133643	ns	0.138105	0.190517	Myeloid	Monocytes	Classical monocytes
TMEM19	is_ti	0.164653	ns	0.138173	0.190574	Myeloid	Monocytes	Classical monocytes
TCF20	is_ti	-0.123581	ns	0.138178	0.190574	Myeloid	Monocytes	Classical monocytes
RNF146	is_ti	-0.138762	ns	0.138191	0.190574	Myeloid	Monocytes	Classical monocytes
NAP1L1	is_ti	-0.122535	ns	0.138192	0.190574	Myeloid	Monocytes	Classical monocytes
STK40	is_ti	-0.133381	ns	0.138293	0.190697	Myeloid	Monocytes	Classical monocytes
DESI1	is_ti	0.152371	ns	0.138317	0.190715	Myeloid	Monocytes	Classical monocytes
CETN2	is_ti	0.188452	ns	0.138575	0.191056	Myeloid	Monocytes	Classical monocytes
TRIM56	is_ti	-0.135178	ns	0.138725	0.191246	Myeloid	Monocytes	Classical monocytes
CTPS1	is_ti	0.255162	ns	0.138855	0.191409	Myeloid	Monocytes	Classical monocytes
AP3M2	is_ti	0.33055	ns	0.138886	0.191436	Myeloid	Monocytes	Classical monocytes
NUDT3	is_ti	-0.110658	ns	0.139046	0.191641	Myeloid	Monocytes	Classical monocytes
ZNF185	is_ti	-0.263724	ns	0.139136	0.191728	Myeloid	Monocytes	Classical monocytes
MYOM1	is_ti	-0.259771	ns	0.13914	0.191728	Myeloid	Monocytes	Classical monocytes
LFNG	is_ti	-0.138245	ns	0.139143	0.191728	Myeloid	Monocytes	Classical monocytes
COPB2	is_ti	0.11612	ns	0.139302	0.191917	Myeloid	Monocytes	Classical monocytes
ALMS1	is_ti	-0.178542	ns	0.139304	0.191917	Myeloid	Monocytes	Classical monocytes
MSMO1	is_ti	0.303993	ns	0.139534	0.192218	Myeloid	Monocytes	Classical monocytes
RSRC2	is_ti	-0.111686	ns	0.139699	0.19243	Myeloid	Monocytes	Classical monocytes
SYNE1	is_ti	-0.24132	ns	0.139799	0.192551	Myeloid	Monocytes	Classical monocytes
IGFLR1	is_ti	0.279045	ns	0.139943	0.192733	Myeloid	Monocytes	Classical monocytes
SPRYD4	is_ti	0.229595	ns	0.140218	0.193097	Myeloid	Monocytes	Classical monocytes
AP002336.2	is_ti	0.255458	ns	0.140266	0.193147	Myeloid	Monocytes	Classical monocytes
MFAP3	is_ti	-0.149634	ns	0.140336	0.193227	Myeloid	Monocytes	Classical monocytes
ITGB7	is_ti	0.353381	ns	0.14049	0.193423	Myeloid	Monocytes	Classical monocytes
AP003086.2	is_ti	-0.22903	ns	0.140623	0.19359	Myeloid	Monocytes	Classical monocytes
AC026202.2	is_ti	0.288012	ns	0.140665	0.193632	Myeloid	Monocytes	Classical monocytes
BTD	is_ti	-0.184717	ns	0.140757	0.193743	Myeloid	Monocytes	Classical monocytes
SDHC	is_ti	-0.120319	ns	0.140847	0.193851	Myeloid	Monocytes	Classical monocytes
TRIM39	is_ti	0.223084	ns	0.141109	0.194196	Myeloid	Monocytes	Classical monocytes
DCLRE1B	is_ti	-0.212114	ns	0.141126	0.194203	Myeloid	Monocytes	Classical monocytes
EOGT	is_ti	-0.214149	ns	0.141202	0.194291	Myeloid	Monocytes	Classical monocytes
XPO1	is_ti	-0.124141	ns	0.14143	0.194589	Myeloid	Monocytes	Classical monocytes
SIRT3	is_ti	-0.198115	ns	0.141527	0.194695	Myeloid	Monocytes	Classical monocytes
TSPYL4	is_ti	0.204195	ns	0.14153	0.194695	Myeloid	Monocytes	Classical monocytes
ACPP	is_ti	-0.148347	ns	0.141606	0.19476	Myeloid	Monocytes	Classical monocytes
C1orf52	is_ti	-0.111175	ns	0.141612	0.19476	Myeloid	Monocytes	Classical monocytes
PPP2R3A	is_ti	-0.248793	ns	0.141617	0.19476	Myeloid	Monocytes	Classical monocytes
AGAP4	is_ti	-0.204394	ns	0.141625	0.19476	Myeloid	Monocytes	Classical monocytes
ZNFX1	is_ti	-0.146766	ns	0.141656	0.194787	Myeloid	Monocytes	Classical monocytes
CFAP97	is_ti	0.273019	ns	0.14171	0.194846	Myeloid	Monocytes	Classical monocytes
PGM3	is_ti	-0.176506	ns	0.141877	0.195059	Myeloid	Monocytes	Classical monocytes
ZNF710	is_ti	0.129177	ns	0.141983	0.195189	Myeloid	Monocytes	Classical monocytes
ALDH3A2	is_ti	-0.117923	ns	0.142073	0.195296	Myeloid	Monocytes	Classical monocytes
SNX18	is_ti	-0.139539	ns	0.142617	0.196028	Myeloid	Monocytes	Classical monocytes
MBTPS2	is_ti	-0.199689	ns	0.142877	0.196359	Myeloid	Monocytes	Classical monocytes
TP53I3	is_ti	0.252095	ns	0.142882	0.196359	Myeloid	Monocytes	Classical monocytes
DHX30	is_ti	-0.152604	ns	0.142943	0.196428	Myeloid	Monocytes	Classical monocytes
KLHL26	is_ti	0.209911	ns	0.143069	0.196584	Myeloid	Monocytes	Classical monocytes
DDX56	is_ti	0.140488	ns	0.143103	0.196615	Myeloid	Monocytes	Classical monocytes
GARNL3	is_ti	-0.243217	ns	0.143137	0.196645	Myeloid	Monocytes	Classical monocytes
SLC35E2A	is_ti	-0.206411	ns	0.143262	0.1968	Myeloid	Monocytes	Classical monocytes
ZFP82	is_ti	0.3051	ns	0.143368	0.19693	Myeloid	Monocytes	Classical monocytes
MAD1L1	is_ti	-0.139839	ns	0.143392	0.196947	Myeloid	Monocytes	Classical monocytes
ZNF35	is_ti	0.21927	ns	0.143452	0.197013	Myeloid	Monocytes	Classical monocytes
SH3BP2	is_ti	0.130788	ns	0.143508	0.197074	Myeloid	Monocytes	Classical monocytes
METTL2B	is_ti	0.153016	ns	0.14359	0.19717	Myeloid	Monocytes	Classical monocytes
MCM3	is_ti	0.204468	ns	0.143641	0.197225	Myeloid	Monocytes	Classical monocytes
AL158152.1	is_ti	0.227924	ns	0.143739	0.197343	Myeloid	Monocytes	Classical monocytes
BTBD10	is_ti	-0.1504	ns	0.144077	0.19779	Myeloid	Monocytes	Classical monocytes
SLC25A38	is_ti	0.280613	ns	0.144155	0.197881	Myeloid	Monocytes	Classical monocytes
TIPIN	is_ti	0.344068	ns	0.144199	0.19792	Myeloid	Monocytes	Classical monocytes
CDKN2A	is_ti	0.316427	ns	0.144207	0.19792	Myeloid	Monocytes	Classical monocytes
AC098850.3	is_ti	0.402103	ns	0.144271	0.197992	Myeloid	Monocytes	Classical monocytes
SIGMAR1	is_ti	0.236474	ns	0.144412	0.198168	Myeloid	Monocytes	Classical monocytes
PIP4K2A	is_ti	0.107928	ns	0.144468	0.198223	Myeloid	Monocytes	Classical monocytes
AFDN	is_ti	0.346709	ns	0.144476	0.198223	Myeloid	Monocytes	Classical monocytes
ATP6V1E2	is_ti	-0.242485	ns	0.144505	0.198247	Myeloid	Monocytes	Classical monocytes
METTL13	is_ti	0.159576	ns	0.14454	0.198279	Myeloid	Monocytes	Classical monocytes
RNF4	is_ti	-0.101011	ns	0.144596	0.198338	Myeloid	Monocytes	Classical monocytes
BFAR	is_ti	-0.12052	ns	0.144874	0.198704	Myeloid	Monocytes	Classical monocytes
RNASEH2B	is_ti	-0.18241	ns	0.145023	0.198892	Myeloid	Monocytes	Classical monocytes
NMT1	is_ti	-0.118229	ns	0.145042	0.198902	Myeloid	Monocytes	Classical monocytes
MAT2A	is_ti	0.139836	ns	0.145348	0.199305	Myeloid	Monocytes	Classical monocytes
CRYGS	is_ti	0.244522	ns	0.145429	0.1994	Myeloid	Monocytes	Classical monocytes
ZNF66	is_ti	0.27568	ns	0.145459	0.199424	Myeloid	Monocytes	Classical monocytes
ASPSCR1	is_ti	-0.174982	ns	0.145472	0.199426	Myeloid	Monocytes	Classical monocytes
CENPBD1	is_ti	0.198436	ns	0.145746	0.199785	Myeloid	Monocytes	Classical monocytes
BORCS6	is_ti	-0.182802	ns	0.14577	0.199802	Myeloid	Monocytes	Classical monocytes
PSMD9	is_ti	-0.221287	ns	0.145813	0.199844	Myeloid	Monocytes	Classical monocytes
RTN4IP1	is_ti	0.201783	ns	0.146125	0.200233	Myeloid	Monocytes	Classical monocytes
CCDC18	is_ti	-0.139605	ns	0.146126	0.200233	Myeloid	Monocytes	Classical monocytes
LINC00649	is_ti	0.789324	ns	0.146133	0.200233	Myeloid	Monocytes	Classical monocytes
FDPS	is_ti	0.129863	ns	0.14618	0.200275	Myeloid	Monocytes	Classical monocytes
TLE3	is_ti	-0.164757	ns	0.146188	0.200275	Myeloid	Monocytes	Classical monocytes
JUNB	is_ti	-0.257484	ns	0.146309	0.200425	Myeloid	Monocytes	Classical monocytes
AL356599.1	is_ti	-0.283183	ns	0.146337	0.200447	Myeloid	Monocytes	Classical monocytes
IRF2BP2	is_ti	-0.11221	ns	0.146411	0.200531	Myeloid	Monocytes	Classical monocytes
PMF1	is_ti	0.172484	ns	0.146424	0.200533	Myeloid	Monocytes	Classical monocytes
AC005332.7	is_ti	-0.208537	ns	0.146952	0.201239	Myeloid	Monocytes	Classical monocytes
KBTBD2	is_ti	-0.136374	ns	0.147069	0.201383	Myeloid	Monocytes	Classical monocytes
KNOP1	is_ti	0.224371	ns	0.147163	0.201496	Myeloid	Monocytes	Classical monocytes
SLC35D2	is_ti	-0.167036	ns	0.147413	0.201821	Myeloid	Monocytes	Classical monocytes
PRH1	is_ti	0.210876	ns	0.147449	0.201854	Myeloid	Monocytes	Classical monocytes
ACOT7	is_ti	0.310572	ns	0.14772	0.202208	Myeloid	Monocytes	Classical monocytes
CBWD6	is_ti	0.29548	ns	0.147735	0.202213	Myeloid	Monocytes	Classical monocytes
SOCS6	is_ti	-0.18617	ns	0.1478	0.202284	Myeloid	Monocytes	Classical monocytes
DSC2	is_ti	0.274658	ns	0.148007	0.202551	Myeloid	Monocytes	Classical monocytes
NCBP3	is_ti	-0.103067	ns	0.148033	0.202571	Myeloid	Monocytes	Classical monocytes
SSR2	is_ti	0.174133	ns	0.148144	0.202705	Myeloid	Monocytes	Classical monocytes
IL27RA	is_ti	-0.146891	ns	0.148164	0.202716	Myeloid	Monocytes	Classical monocytes
SLC10A3	is_ti	0.208587	ns	0.148192	0.202738	Myeloid	Monocytes	Classical monocytes
OAZ2	is_ti	0.137536	ns	0.148207	0.202741	Myeloid	Monocytes	Classical monocytes
SEC61A1	is_ti	-0.115354	ns	0.148329	0.202892	Myeloid	Monocytes	Classical monocytes
RNF44	is_ti	-0.162343	ns	0.148377	0.202941	Myeloid	Monocytes	Classical monocytes
CEP126	is_ti	0.398139	ns	0.148513	0.203111	Myeloid	Monocytes	Classical monocytes
AP002884.3	is_ti	-0.206493	ns	0.148829	0.203526	Myeloid	Monocytes	Classical monocytes
IFT140	is_ti	0.249407	ns	0.149063	0.203829	Myeloid	Monocytes	Classical monocytes
AC093495.1	is_ti	0.245459	ns	0.149097	0.203859	Myeloid	Monocytes	Classical monocytes
BPNT1	is_ti	0.159103	ns	0.149442	0.204314	Myeloid	Monocytes	Classical monocytes
PSIP1	is_ti	-0.173114	ns	0.149573	0.204475	Myeloid	Monocytes	Classical monocytes
WIZ	is_ti	0.157422	ns	0.149584	0.204475	Myeloid	Monocytes	Classical monocytes
DHDDS	is_ti	-0.14538	ns	0.149816	0.204775	Myeloid	Monocytes	Classical monocytes
DUSP7	is_ti	0.200126	ns	0.149838	0.204777	Myeloid	Monocytes	Classical monocytes
CBX3	is_ti	-0.102541	ns	0.149842	0.204777	Myeloid	Monocytes	Classical monocytes
STRADB	is_ti	0.266698	ns	0.149864	0.20479	Myeloid	Monocytes	Classical monocytes
AFF1	is_ti	-0.122167	ns	0.149972	0.204921	Myeloid	Monocytes	Classical monocytes
LTN1	is_ti	-0.110207	ns	0.150052	0.205013	Myeloid	Monocytes	Classical monocytes
CNOT1	is_ti	-0.0829825	ns	0.150201	0.205201	Myeloid	Monocytes	Classical monocytes
ASNSD1	is_ti	0.156737	ns	0.150369	0.205397	Myeloid	Monocytes	Classical monocytes
SPEF2	is_ti	-0.323478	ns	0.15037	0.205397	Myeloid	Monocytes	Classical monocytes
RUSC1	is_ti	0.195709	ns	0.150514	0.205577	Myeloid	Monocytes	Classical monocytes
KCTD2	is_ti	-0.170698	ns	0.150532	0.205585	Myeloid	Monocytes	Classical monocytes
PRDX3	is_ti	0.131686	ns	0.15064	0.205716	Myeloid	Monocytes	Classical monocytes
ZNF787	is_ti	-0.183009	ns	0.150653	0.205716	Myeloid	Monocytes	Classical monocytes
ANKLE2	is_ti	-0.1703	ns	0.150757	0.205834	Myeloid	Monocytes	Classical monocytes
MNAT1	is_ti	-0.19113	ns	0.150764	0.205834	Myeloid	Monocytes	Classical monocytes
LILRB3	is_ti	-0.114069	ns	0.151278	0.206519	Myeloid	Monocytes	Classical monocytes
ARHGEF9	is_ti	-0.21014	ns	0.151374	0.206633	Myeloid	Monocytes	Classical monocytes
GPALPP1	is_ti	-0.121818	ns	0.151436	0.206686	Myeloid	Monocytes	Classical monocytes
TXK	is_ti	-0.337221	ns	0.151437	0.206686	Myeloid	Monocytes	Classical monocytes
AL450998.2	is_ti	-0.183675	ns	0.151683	0.207004	Myeloid	Monocytes	Classical monocytes
ZNF546	is_ti	-0.202316	ns	0.151741	0.207067	Myeloid	Monocytes	Classical monocytes
DDX19B	is_ti	0.161938	ns	0.151923	0.207298	Myeloid	Monocytes	Classical monocytes
CCDC88C	is_ti	-0.141355	ns	0.151989	0.207371	Myeloid	Monocytes	Classical monocytes
BBS4	is_ti	-0.218631	ns	0.152059	0.20745	Myeloid	Monocytes	Classical monocytes
LRRC37A3	is_ti	-0.239092	ns	0.152086	0.207469	Myeloid	Monocytes	Classical monocytes
MED27	is_ti	-0.123084	ns	0.152134	0.207517	Myeloid	Monocytes	Classical monocytes
WDYHV1	is_ti	0.195473	ns	0.152249	0.207651	Myeloid	Monocytes	Classical monocytes
BAZ1A	is_ti	0.115814	ns	0.152257	0.207651	Myeloid	Monocytes	Classical monocytes
ZNF3	is_ti	-0.143384	ns	0.152282	0.207668	Myeloid	Monocytes	Classical monocytes
SERINC2	is_ti	-0.354951	ns	0.152322	0.207707	Myeloid	Monocytes	Classical monocytes
ZNF358	is_ti	-0.241047	ns	0.152338	0.207712	Myeloid	Monocytes	Classical monocytes
LPCAT4	is_ti	0.280679	ns	0.15237	0.207738	Myeloid	Monocytes	Classical monocytes
IKZF1	is_ti	-0.12282	ns	0.15255	0.207965	Myeloid	Monocytes	Classical monocytes
FAM198B-AS1	is_ti	-0.240954	ns	0.152609	0.20803	Myeloid	Monocytes	Classical monocytes
BIRC2	is_ti	-0.136343	ns	0.152691	0.208124	Myeloid	Monocytes	Classical monocytes
POGK	is_ti	-0.107642	ns	0.152857	0.208333	Myeloid	Monocytes	Classical monocytes
HMGCR	is_ti	-0.145095	ns	0.152939	0.208429	Myeloid	Monocytes	Classical monocytes
SERBP1	is_ti	0.088543	ns	0.153525	0.20921	Myeloid	Monocytes	Classical monocytes
USP42	is_ti	-0.159253	ns	0.153725	0.209452	Myeloid	Monocytes	Classical monocytes
POLR1B	is_ti	0.152958	ns	0.153728	0.209452	Myeloid	Monocytes	Classical monocytes
C2CD2L	is_ti	-0.158244	ns	0.154001	0.209807	Myeloid	Monocytes	Classical monocytes
TALDO1	is_ti	-0.143647	ns	0.154015	0.209808	Myeloid	Monocytes	Classical monocytes
UQCR11	is_ti	0.151977	ns	0.154226	0.210079	Myeloid	Monocytes	Classical monocytes
TRAPPC2	is_ti	0.254916	ns	0.154314	0.210181	Myeloid	Monocytes	Classical monocytes
XPO5	is_ti	0.147207	ns	0.154344	0.210206	Myeloid	Monocytes	Classical monocytes
IRF2BP1	is_ti	0.280556	ns	0.154485	0.21037	Myeloid	Monocytes	Classical monocytes
CKAP2	is_ti	-0.192026	ns	0.154497	0.21037	Myeloid	Monocytes	Classical monocytes
AUTS2	is_ti	-0.378523	ns	0.154502	0.21037	Myeloid	Monocytes	Classical monocytes
SLC46A3	is_ti	0.174436	ns	0.154519	0.210373	Myeloid	Monocytes	Classical monocytes
SORBS3	is_ti	0.276663	ns	0.15453	0.210373	Myeloid	Monocytes	Classical monocytes
LRRC27	is_ti	0.192234	ns	0.154558	0.210394	Myeloid	Monocytes	Classical monocytes
MLX	is_ti	-0.134615	ns	0.154658	0.210513	Myeloid	Monocytes	Classical monocytes
MGAT1	is_ti	0.133911	ns	0.154708	0.210564	Myeloid	Monocytes	Classical monocytes
TIAL1	is_ti	-0.0882748	ns	0.154724	0.210565	Myeloid	Monocytes	Classical monocytes
PGGT1B	is_ti	-0.0978344	ns	0.154735	0.210565	Myeloid	Monocytes	Classical monocytes
TMOD2	is_ti	-0.142359	ns	0.15485	0.210705	Myeloid	Monocytes	Classical monocytes
PDK4	is_ti	0.184589	ns	0.155034	0.210938	Myeloid	Monocytes	Classical monocytes
FNBP1	is_ti	-0.0837344	ns	0.155348	0.211348	Myeloid	Monocytes	Classical monocytes
LATS1	is_ti	-0.101593	ns	0.155386	0.211383	Myeloid	Monocytes	Classical monocytes
CMIP	is_ti	-0.115261	ns	0.15564	0.211712	Myeloid	Monocytes	Classical monocytes
PTPMT1	is_ti	-0.217957	ns	0.155728	0.211813	Myeloid	Monocytes	Classical monocytes
CASD1	is_ti	-0.157369	ns	0.155832	0.211938	Myeloid	Monocytes	Classical monocytes
PRKCSH	is_ti	-0.121253	ns	0.155872	0.211975	Myeloid	Monocytes	Classical monocytes
ST7L	is_ti	-0.154649	ns	0.156012	0.212148	Myeloid	Monocytes	Classical monocytes
ZNF322	is_ti	0.174106	ns	0.156078	0.21222	Myeloid	Monocytes	Classical monocytes
KIAA0355	is_ti	-0.166741	ns	0.15623	0.21241	Myeloid	Monocytes	Classical monocytes
ZC3HC1	is_ti	0.144646	ns	0.156392	0.212612	Myeloid	Monocytes	Classical monocytes
SLC15A3	is_ti	0.112859	ns	0.156524	0.212774	Myeloid	Monocytes	Classical monocytes
EEF2K	is_ti	0.180758	ns	0.156671	0.212957	Myeloid	Monocytes	Classical monocytes
RPLP2	is_ti	0.137513	ns	0.156792	0.213104	Myeloid	Monocytes	Classical monocytes
FKTN	is_ti	-0.169871	ns	0.15689	0.21322	Myeloid	Monocytes	Classical monocytes
LRRC6	is_ti	-0.346552	ns	0.156935	0.213264	Myeloid	Monocytes	Classical monocytes
TMEM143	is_ti	0.197929	ns	0.156956	0.213275	Myeloid	Monocytes	Classical monocytes
MLH3	is_ti	-0.190152	ns	0.157067	0.213408	Myeloid	Monocytes	Classical monocytes
SP100	is_ti	-0.10962	ns	0.157181	0.213538	Myeloid	Monocytes	Classical monocytes
CYB5R3	is_ti	-0.136835	ns	0.157188	0.213538	Myeloid	Monocytes	Classical monocytes
LSS	is_ti	0.212425	ns	0.157546	0.214007	Myeloid	Monocytes	Classical monocytes
PES1	is_ti	0.191167	ns	0.157761	0.214281	Myeloid	Monocytes	Classical monocytes
USP11	is_ti	0.26268	ns	0.157802	0.21432	Myeloid	Monocytes	Classical monocytes
KIAA1522	is_ti	-0.272591	ns	0.157916	0.214456	Myeloid	Monocytes	Classical monocytes
CDH26	is_ti	-0.241759	ns	0.158005	0.214561	Myeloid	Monocytes	Classical monocytes
MLKL	is_ti	-0.128716	ns	0.158058	0.214615	Myeloid	Monocytes	Classical monocytes
RMRP	is_ti	-0.466088	ns	0.15816	0.214735	Myeloid	Monocytes	Classical monocytes
ACOX3	is_ti	0.14839	ns	0.158279	0.214866	Myeloid	Monocytes	Classical monocytes
PPP1R7	is_ti	0.130499	ns	0.158281	0.214866	Myeloid	Monocytes	Classical monocytes
FUCA2	is_ti	-0.11959	ns	0.158366	0.214964	Myeloid	Monocytes	Classical monocytes
NEK9	is_ti	-0.102981	ns	0.158518	0.215152	Myeloid	Monocytes	Classical monocytes
HMG20A	is_ti	-0.118304	ns	0.158599	0.215245	Myeloid	Monocytes	Classical monocytes
PSMD11	is_ti	-0.12319	ns	0.158649	0.215295	Myeloid	Monocytes	Classical monocytes
GNB4	is_ti	-0.10037	ns	0.15876	0.215427	Myeloid	Monocytes	Classical monocytes
DPAGT1	is_ti	0.176987	ns	0.159047	0.2158	Myeloid	Monocytes	Classical monocytes
TPCN1	is_ti	-0.128063	ns	0.159286	0.216106	Myeloid	Monocytes	Classical monocytes
OTULIN	is_ti	-0.138143	ns	0.159451	0.216313	Myeloid	Monocytes	Classical monocytes
CHM	is_ti	-0.113014	ns	0.15957	0.216456	Myeloid	Monocytes	Classical monocytes
ROGDI	is_ti	-0.205117	ns	0.15966	0.216561	Myeloid	Monocytes	Classical monocytes
TXLNG	is_ti	-0.145053	ns	0.160046	0.217063	Myeloid	Monocytes	Classical monocytes
RTL6	is_ti	-0.234099	ns	0.160057	0.217063	Myeloid	Monocytes	Classical monocytes
MAP4	is_ti	-0.108658	ns	0.160126	0.21714	Myeloid	Monocytes	Classical monocytes
ZBED1	is_ti	0.152525	ns	0.16024	0.217277	Myeloid	Monocytes	Classical monocytes
PQLC1	is_ti	-0.123607	ns	0.160287	0.217323	Myeloid	Monocytes	Classical monocytes
TMEM243	is_ti	-0.132333	ns	0.160471	0.217555	Myeloid	Monocytes	Classical monocytes
SLC19A2	is_ti	-0.220561	ns	0.160708	0.217858	Myeloid	Monocytes	Classical monocytes
HMGCS1	is_ti	0.160403	ns	0.160765	0.217917	Myeloid	Monocytes	Classical monocytes
NUMBL	is_ti	0.258833	ns	0.160798	0.217945	Myeloid	Monocytes	Classical monocytes
ASCC3	is_ti	0.124628	ns	0.160901	0.218067	Myeloid	Monocytes	Classical monocytes
PPIH	is_ti	0.186106	ns	0.161019	0.218209	Myeloid	Monocytes	Classical monocytes
ZNF519	is_ti	-0.289488	ns	0.16113	0.218341	Myeloid	Monocytes	Classical monocytes
MINPP1	is_ti	-0.201904	ns	0.161347	0.218618	Myeloid	Monocytes	Classical monocytes
LLPH	is_ti	0.126316	ns	0.16136	0.218618	Myeloid	Monocytes	Classical monocytes
AFMID	is_ti	0.19033	ns	0.161533	0.218834	Myeloid	Monocytes	Classical monocytes
COPS3	is_ti	-0.139152	ns	0.161604	0.218901	Myeloid	Monocytes	Classical monocytes
CATSPER2	is_ti	0.393879	ns	0.161608	0.218901	Myeloid	Monocytes	Classical monocytes
FAM133B	is_ti	-0.120709	ns	0.16198	0.219386	Myeloid	Monocytes	Classical monocytes
AC012184.2	is_ti	0.20248	ns	0.162003	0.219392	Myeloid	Monocytes	Classical monocytes
SH3RF1	is_ti	0.243943	ns	0.16201	0.219392	Myeloid	Monocytes	Classical monocytes
MT-CYB	is_ti	0.104122	ns	0.16204	0.219414	Myeloid	Monocytes	Classical monocytes
SLC35A1	is_ti	-0.157442	ns	0.162109	0.21949	Myeloid	Monocytes	Classical monocytes
EIF3J	is_ti	0.0962351	ns	0.162139	0.219512	Myeloid	Monocytes	Classical monocytes
CGGBP1	is_ti	0.0986589	ns	0.162276	0.219681	Myeloid	Monocytes	Classical monocytes
CCR1	is_ti	0.168447	ns	0.162353	0.219766	Myeloid	Monocytes	Classical monocytes
FAAP100	is_ti	0.19008	ns	0.162386	0.219793	Myeloid	Monocytes	Classical monocytes
CCNT2-AS1	is_ti	-0.220021	ns	0.162407	0.219804	Myeloid	Monocytes	Classical monocytes
ATP6V1D	is_ti	-0.154883	ns	0.162634	0.220093	Myeloid	Monocytes	Classical monocytes
ASMTL-AS1	is_ti	-0.208025	ns	0.162906	0.220444	Myeloid	Monocytes	Classical monocytes
KPNA4	is_ti	-0.0872266	ns	0.163116	0.220709	Myeloid	Monocytes	Classical monocytes
TBCE-1	is_ti	-0.178824	ns	0.163131	0.220712	Myeloid	Monocytes	Classical monocytes
C11orf54	is_ti	0.132081	ns	0.163152	0.220723	Myeloid	Monocytes	Classical monocytes
MGAT5	is_ti	-0.12614	ns	0.163276	0.220873	Myeloid	Monocytes	Classical monocytes
SMUG1	is_ti	0.181329	ns	0.163447	0.221086	Myeloid	Monocytes	Classical monocytes
AC008014.1	is_ti	0.324433	ns	0.163663	0.22136	Myeloid	Monocytes	Classical monocytes
KRI1	is_ti	-0.171857	ns	0.163748	0.221457	Myeloid	Monocytes	Classical monocytes
BANP	is_ti	-0.140329	ns	0.163853	0.221581	Myeloid	Monocytes	Classical monocytes
AC007388.1	is_ti	0.238861	ns	0.163907	0.221626	Myeloid	Monocytes	Classical monocytes
AC006017.1	is_ti	0.236995	ns	0.163913	0.221626	Myeloid	Monocytes	Classical monocytes
BORCS7	is_ti	0.150513	ns	0.164273	0.222095	Myeloid	Monocytes	Classical monocytes
POLR1D	is_ti	-0.131481	ns	0.164355	0.222188	Myeloid	Monocytes	Classical monocytes
THAP9-AS1	is_ti	-0.173342	ns	0.164382	0.222207	Myeloid	Monocytes	Classical monocytes
ABRAXAS2	is_ti	0.104583	ns	0.164462	0.222296	Myeloid	Monocytes	Classical monocytes
ARMH4	is_ti	-0.173032	ns	0.164618	0.22249	Myeloid	Monocytes	Classical monocytes
AC097504.2	is_ti	-0.271396	ns	0.164773	0.222681	Myeloid	Monocytes	Classical monocytes
NHSL1	is_ti	-0.177357	ns	0.164819	0.222724	Myeloid	Monocytes	Classical monocytes
NAPRT	is_ti	-0.213533	ns	0.164917	0.222836	Myeloid	Monocytes	Classical monocytes
CYTH2	is_ti	0.173132	ns	0.164928	0.222836	Myeloid	Monocytes	Classical monocytes
FKBP14	is_ti	0.199834	ns	0.165044	0.222975	Myeloid	Monocytes	Classical monocytes
TP53RK	is_ti	0.1612	ns	0.165098	0.22303	Myeloid	Monocytes	Classical monocytes
RBMXL1	is_ti	0.148514	ns	0.165312	0.2233	Myeloid	Monocytes	Classical monocytes
CLPX	is_ti	-0.103412	ns	0.165535	0.223576	Myeloid	Monocytes	Classical monocytes
PIGV	is_ti	0.16614	ns	0.165543	0.223576	Myeloid	Monocytes	Classical monocytes
MDM1	is_ti	-0.269739	ns	0.165556	0.223576	Myeloid	Monocytes	Classical monocytes
RGS2	is_ti	-0.204642	ns	0.165609	0.22363	Myeloid	Monocytes	Classical monocytes
SNRPA	is_ti	0.129694	ns	0.165651	0.223651	Myeloid	Monocytes	Classical monocytes
XKR6	is_ti	-0.248059	ns	0.165656	0.223651	Myeloid	Monocytes	Classical monocytes
SETX	is_ti	-0.0859268	ns	0.165667	0.223651	Myeloid	Monocytes	Classical monocytes
LASP1	is_ti	-0.10156	ns	0.165679	0.223651	Myeloid	Monocytes	Classical monocytes
CCDC171	is_ti	-0.250166	ns	0.165702	0.223652	Myeloid	Monocytes	Classical monocytes
DOCK1	is_ti	0.364121	ns	0.165707	0.223652	Myeloid	Monocytes	Classical monocytes
ZC3H14	is_ti	-0.121241	ns	0.165788	0.223744	Myeloid	Monocytes	Classical monocytes
SATB2	is_ti	-0.249795	ns	0.165858	0.22382	Myeloid	Monocytes	Classical monocytes
ARHGAP31	is_ti	0.165298	ns	0.16614	0.224161	Myeloid	Monocytes	Classical monocytes
VDR	is_ti	0.161398	ns	0.166141	0.224161	Myeloid	Monocytes	Classical monocytes
AC097376.2	is_ti	-0.172798	ns	0.166156	0.224161	Myeloid	Monocytes	Classical monocytes
ABCA5	is_ti	-0.302116	ns	0.166164	0.224161	Myeloid	Monocytes	Classical monocytes
YTHDF2	is_ti	-0.0969631	ns	0.16626	0.224272	Myeloid	Monocytes	Classical monocytes
CPSF3	is_ti	-0.128179	ns	0.166313	0.224325	Myeloid	Monocytes	Classical monocytes
DHX9	is_ti	-0.0786342	ns	0.166488	0.224544	Myeloid	Monocytes	Classical monocytes
NCKAP1L	is_ti	-0.0702106	ns	0.166559	0.224621	Myeloid	Monocytes	Classical monocytes
GTF2E2	is_ti	-0.100532	ns	0.166611	0.224669	Myeloid	Monocytes	Classical monocytes
MRVI1	is_ti	0.257072	ns	0.166622	0.224669	Myeloid	Monocytes	Classical monocytes
ABT1	is_ti	0.184856	ns	0.166763	0.224841	Myeloid	Monocytes	Classical monocytes
EMC1	is_ti	-0.139771	ns	0.166976	0.22511	Myeloid	Monocytes	Classical monocytes
IL1R2	is_ti	-0.405165	ns	0.166997	0.225121	Myeloid	Monocytes	Classical monocytes
MT-ATP6	is_ti	0.0920253	ns	0.167044	0.225165	Myeloid	Monocytes	Classical monocytes
LETMD1	is_ti	-0.111918	ns	0.167105	0.225229	Myeloid	Monocytes	Classical monocytes
SMARCB1	is_ti	-0.138934	ns	0.167182	0.225315	Myeloid	Monocytes	Classical monocytes
WDR45	is_ti	0.174368	ns	0.167537	0.225775	Myeloid	Monocytes	Classical monocytes
CYP27A1	is_ti	-0.235244	ns	0.167602	0.225841	Myeloid	Monocytes	Classical monocytes
AC124312.1	is_ti	-0.295957	ns	0.167613	0.225841	Myeloid	Monocytes	Classical monocytes
AF117829.1	is_ti	0.206119	ns	0.167653	0.225863	Myeloid	Monocytes	Classical monocytes
ACADM	is_ti	-0.136047	ns	0.167664	0.225863	Myeloid	Monocytes	Classical monocytes
SLC24A1	is_ti	-0.210709	ns	0.16767	0.225863	Myeloid	Monocytes	Classical monocytes
DHX34	is_ti	-0.131242	ns	0.167783	0.225997	Myeloid	Monocytes	Classical monocytes
RBM15-AS1	is_ti	0.223898	ns	0.167905	0.226144	Myeloid	Monocytes	Classical monocytes
LINC00862	is_ti	0.240893	ns	0.168023	0.226284	Myeloid	Monocytes	Classical monocytes
MED22	is_ti	0.204102	ns	0.168173	0.226468	Myeloid	Monocytes	Classical monocytes
BCL3	is_ti	0.237046	ns	0.168329	0.22666	Myeloid	Monocytes	Classical monocytes
TRIM22	is_ti	0.166985	ns	0.1685	0.226871	Myeloid	Monocytes	Classical monocytes
ZNF460	is_ti	-0.188253	ns	0.168759	0.227185	Myeloid	Monocytes	Classical monocytes
NFKB1	is_ti	-0.110604	ns	0.168768	0.227185	Myeloid	Monocytes	Classical monocytes
TRIP11	is_ti	-0.114295	ns	0.168774	0.227185	Myeloid	Monocytes	Classical monocytes
RNFT1	is_ti	0.123858	ns	0.168834	0.227247	Myeloid	Monocytes	Classical monocytes
TMED8	is_ti	-0.131808	ns	0.168978	0.227423	Myeloid	Monocytes	Classical monocytes
SLC5A6	is_ti	0.20301	ns	0.169034	0.22748	Myeloid	Monocytes	Classical monocytes
BACE1	is_ti	-0.240317	ns	0.169074	0.227516	Myeloid	Monocytes	Classical monocytes
RNASEH1	is_ti	0.160703	ns	0.169143	0.22759	Myeloid	Monocytes	Classical monocytes
SNU13	is_ti	0.141071	ns	0.169195	0.227642	Myeloid	Monocytes	Classical monocytes
MTDH	is_ti	-0.0730178	ns	0.169213	0.227648	Myeloid	Monocytes	Classical monocytes
C2orf49	is_ti	-0.146656	ns	0.169513	0.228032	Myeloid	Monocytes	Classical monocytes
PHTF2	is_ti	-0.134846	ns	0.1696	0.228132	Myeloid	Monocytes	Classical monocytes
PPP1R3E	is_ti	0.235502	ns	0.169763	0.228332	Myeloid	Monocytes	Classical monocytes
RHNO1	is_ti	0.200963	ns	0.170049	0.228699	Myeloid	Monocytes	Classical monocytes
AL360181.1	is_ti	0.236111	ns	0.1701	0.228749	Myeloid	Monocytes	Classical monocytes
NPHP4	is_ti	-0.196763	ns	0.170187	0.228848	Myeloid	Monocytes	Classical monocytes
C11orf65	is_ti	0.277372	ns	0.170262	0.22893	Myeloid	Monocytes	Classical monocytes
AIP	is_ti	0.182381	ns	0.170447	0.22916	Myeloid	Monocytes	Classical monocytes
UNC119	is_ti	0.149875	ns	0.170645	0.229408	Myeloid	Monocytes	Classical monocytes
CLEC5A	is_ti	0.433814	ns	0.170988	0.229847	Myeloid	Monocytes	Classical monocytes
CTPS2	is_ti	-0.173298	ns	0.170999	0.229847	Myeloid	Monocytes	Classical monocytes
ATPAF2	is_ti	-0.119386	ns	0.171069	0.229922	Myeloid	Monocytes	Classical monocytes
AF127577.4	is_ti	0.465747	ns	0.171283	0.230191	Myeloid	Monocytes	Classical monocytes
ZNF718	is_ti	-0.207981	ns	0.171329	0.230233	Myeloid	Monocytes	Classical monocytes
CNIH4	is_ti	0.151287	ns	0.171495	0.230438	Myeloid	Monocytes	Classical monocytes
TEN1	is_ti	0.172746	ns	0.171571	0.230522	Myeloid	Monocytes	Classical monocytes
ERAP1	is_ti	0.122901	ns	0.172255	0.231423	Myeloid	Monocytes	Classical monocytes
TMEM50A	is_ti	0.128226	ns	0.17233	0.231505	Myeloid	Monocytes	Classical monocytes
TFAP2E	is_ti	0.193177	ns	0.172377	0.23155	Myeloid	Monocytes	Classical monocytes
TMLHE	is_ti	-0.139145	ns	0.172499	0.231689	Myeloid	Monocytes	Classical monocytes
CLK2	is_ti	-0.142214	ns	0.172509	0.231689	Myeloid	Monocytes	Classical monocytes
RNF175	is_ti	0.61629	ns	0.172621	0.231821	Myeloid	Monocytes	Classical monocytes
PDLIM5	is_ti	0.104566	ns	0.172777	0.232011	Myeloid	Monocytes	Classical monocytes
ABCG1	is_ti	0.444161	ns	0.17292	0.232186	Myeloid	Monocytes	Classical monocytes
CALM2	is_ti	0.104063	ns	0.172985	0.232254	Myeloid	Monocytes	Classical monocytes
THOC6	is_ti	0.201004	ns	0.173037	0.232304	Myeloid	Monocytes	Classical monocytes
RTF2	is_ti	0.0961801	ns	0.173095	0.232364	Myeloid	Monocytes	Classical monocytes
RSPH3	is_ti	-0.210295	ns	0.173282	0.232596	Myeloid	Monocytes	Classical monocytes
KPNA5	is_ti	0.171628	ns	0.173353	0.232672	Myeloid	Monocytes	Classical monocytes
ALK	is_ti	0.378101	ns	0.173529	0.23289	Myeloid	Monocytes	Classical monocytes
AC242426.2	is_ti	-0.181814	ns	0.17356	0.232913	Myeloid	Monocytes	Classical monocytes
BTBD3	is_ti	-0.165747	ns	0.173677	0.233051	Myeloid	Monocytes	Classical monocytes
ZNF330	is_ti	0.106725	ns	0.173769	0.233156	Myeloid	Monocytes	Classical monocytes
PDCD2	is_ti	0.136338	ns	0.173805	0.233161	Myeloid	Monocytes	Classical monocytes
LHFPL2	is_ti	0.241815	ns	0.173813	0.233161	Myeloid	Monocytes	Classical monocytes
POGLUT1	is_ti	-0.150118	ns	0.173814	0.233161	Myeloid	Monocytes	Classical monocytes
ZNF622	is_ti	0.147143	ns	0.173923	0.233287	Myeloid	Monocytes	Classical monocytes
MTHFD2L	is_ti	-0.146644	ns	0.173944	0.233297	Myeloid	Monocytes	Classical monocytes
C1orf56	is_ti	0.408508	ns	0.174007	0.233363	Myeloid	Monocytes	Classical monocytes
ADAM8	is_ti	-0.205186	ns	0.174091	0.233456	Myeloid	Monocytes	Classical monocytes
YIPF5	is_ti	-0.143088	ns	0.17428	0.233673	Myeloid	Monocytes	Classical monocytes
C8orf33	is_ti	0.148268	ns	0.17428	0.233673	Myeloid	Monocytes	Classical monocytes
SLC12A4	is_ti	0.163398	ns	0.174359	0.23376	Myeloid	Monocytes	Classical monocytes
ZGRF1	is_ti	0.214178	ns	0.174503	0.233934	Myeloid	Monocytes	Classical monocytes
GALK2	is_ti	-0.123097	ns	0.174559	0.23399	Myeloid	Monocytes	Classical monocytes
SYNC	is_ti	0.322687	ns	0.174614	0.234045	Myeloid	Monocytes	Classical monocytes
TSPAN4	is_ti	-0.228966	ns	0.174712	0.234157	Myeloid	Monocytes	Classical monocytes
YOD1	is_ti	-0.160152	ns	0.174775	0.234207	Myeloid	Monocytes	Classical monocytes
FAM157C	is_ti	-0.253126	ns	0.174777	0.234207	Myeloid	Monocytes	Classical monocytes
DECR1	is_ti	-0.118031	ns	0.174837	0.234269	Myeloid	Monocytes	Classical monocytes
NAP1L4	is_ti	0.119422	ns	0.174926	0.234369	Myeloid	Monocytes	Classical monocytes
RHEB	is_ti	-0.125072	ns	0.174973	0.234413	Myeloid	Monocytes	Classical monocytes
EIF2D	is_ti	0.169093	ns	0.174997	0.234427	Myeloid	Monocytes	Classical monocytes
TRAPPC10	is_ti	-0.121779	ns	0.175081	0.23452	Myeloid	Monocytes	Classical monocytes
MAP7D3	is_ti	0.194624	ns	0.175136	0.234574	Myeloid	Monocytes	Classical monocytes
DMGDH	is_ti	0.358996	ns	0.175316	0.234797	Myeloid	Monocytes	Classical monocytes
ZNF274	is_ti	-0.160789	ns	0.175406	0.234899	Myeloid	Monocytes	Classical monocytes
CITED4	is_ti	-0.305066	ns	0.175516	0.235027	Myeloid	Monocytes	Classical monocytes
RRAGB	is_ti	-0.166255	ns	0.175762	0.235338	Myeloid	Monocytes	Classical monocytes
DNAH1	is_ti	-0.172563	ns	0.175822	0.235399	Myeloid	Monocytes	Classical monocytes
HEXDC	is_ti	0.166984	ns	0.17598	0.235588	Myeloid	Monocytes	Classical monocytes
COMT	is_ti	-0.112285	ns	0.175991	0.235588	Myeloid	Monocytes	Classical monocytes
EID2	is_ti	0.228979	ns	0.17608	0.235688	Myeloid	Monocytes	Classical monocytes
SMARCD2	is_ti	-0.166142	ns	0.17619	0.235812	Myeloid	Monocytes	Classical monocytes
KCTD10	is_ti	-0.149086	ns	0.176208	0.235812	Myeloid	Monocytes	Classical monocytes
ERV3-1	is_ti	0.182225	ns	0.176219	0.235812	Myeloid	Monocytes	Classical monocytes
LY86-AS1	is_ti	-0.437361	ns	0.176229	0.235812	Myeloid	Monocytes	Classical monocytes
USP49	is_ti	-0.14811	ns	0.176259	0.23583	Myeloid	Monocytes	Classical monocytes
CXorf21	is_ti	0.122246	ns	0.176272	0.23583	Myeloid	Monocytes	Classical monocytes
CTSO	is_ti	-0.147776	ns	0.176485	0.236097	Myeloid	Monocytes	Classical monocytes
IPO5	is_ti	-0.139252	ns	0.176505	0.236105	Myeloid	Monocytes	Classical monocytes
ATP5IF1	is_ti	0.228501	ns	0.176648	0.23627	Myeloid	Monocytes	Classical monocytes
NBPF3	is_ti	0.402631	ns	0.176657	0.23627	Myeloid	Monocytes	Classical monocytes
DDX24	is_ti	0.115152	ns	0.176736	0.236357	Myeloid	Monocytes	Classical monocytes
AL080317.2	is_ti	0.251109	ns	0.176847	0.236486	Myeloid	Monocytes	Classical monocytes
LPCAT2	is_ti	0.121205	ns	0.176888	0.236522	Myeloid	Monocytes	Classical monocytes
WDR77	is_ti	0.170287	ns	0.176954	0.236591	Myeloid	Monocytes	Classical monocytes
KHSRP	is_ti	-0.11149	ns	0.176998	0.236632	Myeloid	Monocytes	Classical monocytes
KLHL12	is_ti	-0.129771	ns	0.177053	0.236686	Myeloid	Monocytes	Classical monocytes
FRAT2	is_ti	-0.155254	ns	0.177132	0.236773	Myeloid	Monocytes	Classical monocytes
CEBPZOS	is_ti	0.269805	ns	0.177187	0.236817	Myeloid	Monocytes	Classical monocytes
SLC48A1	is_ti	0.483884	ns	0.177196	0.236817	Myeloid	Monocytes	Classical monocytes
RAB3GAP1	is_ti	-0.0927982	ns	0.177208	0.236817	Myeloid	Monocytes	Classical monocytes
PUS3	is_ti	0.252234	ns	0.177259	0.236866	Myeloid	Monocytes	Classical monocytes
ING4	is_ti	0.140901	ns	0.177363	0.236987	Myeloid	Monocytes	Classical monocytes
ADGRE1	is_ti	-0.220379	ns	0.177422	0.237036	Myeloid	Monocytes	Classical monocytes
SCD5	is_ti	-0.310372	ns	0.177429	0.237036	Myeloid	Monocytes	Classical monocytes
AC025178.1	is_ti	0.22704	ns	0.177689	0.237365	Myeloid	Monocytes	Classical monocytes
MCCC2	is_ti	0.151424	ns	0.177711	0.237375	Myeloid	Monocytes	Classical monocytes
FAM50A	is_ti	0.137848	ns	0.178102	0.237878	Myeloid	Monocytes	Classical monocytes
ULK3	is_ti	0.260194	ns	0.178138	0.237908	Myeloid	Monocytes	Classical monocytes
BTBD8	is_ti	-0.291451	ns	0.178179	0.237944	Myeloid	Monocytes	Classical monocytes
S100A8	is_ti	-0.214072	ns	0.178234	0.237997	Myeloid	Monocytes	Classical monocytes
RASA2	is_ti	-0.106102	ns	0.178287	0.238049	Myeloid	Monocytes	Classical monocytes
CDS1	is_ti	0.411019	ns	0.178392	0.238171	Myeloid	Monocytes	Classical monocytes
NXT2	is_ti	0.204282	ns	0.178499	0.238291	Myeloid	Monocytes	Classical monocytes
CDC37L1	is_ti	0.152606	ns	0.178511	0.238291	Myeloid	Monocytes	Classical monocytes
AC025165.2	is_ti	0.229768	ns	0.17859	0.238377	Myeloid	Monocytes	Classical monocytes
UMAD1	is_ti	-0.115676	ns	0.178716	0.238527	Myeloid	Monocytes	Classical monocytes
SGSH	is_ti	-0.190178	ns	0.179194	0.239145	Myeloid	Monocytes	Classical monocytes
NOL6	is_ti	0.218076	ns	0.179466	0.239489	Myeloid	Monocytes	Classical monocytes
ERAL1	is_ti	0.15563	ns	0.179609	0.23966	Myeloid	Monocytes	Classical monocytes
RIPOR2	is_ti	-0.134581	ns	0.179692	0.239753	Myeloid	Monocytes	Classical monocytes
RUNDC1	is_ti	0.124694	ns	0.179751	0.239812	Myeloid	Monocytes	Classical monocytes
PIN4	is_ti	0.168032	ns	0.17979	0.239845	Myeloid	Monocytes	Classical monocytes
RAD9A	is_ti	0.178889	ns	0.179839	0.239891	Myeloid	Monocytes	Classical monocytes
RNF135	is_ti	-0.107303	ns	0.179899	0.23995	Myeloid	Monocytes	Classical monocytes
MTMR8	is_ti	0.244494	ns	0.179914	0.23995	Myeloid	Monocytes	Classical monocytes
SAMD1	is_ti	-0.228403	ns	0.179927	0.23995	Myeloid	Monocytes	Classical monocytes
GSTZ1	is_ti	0.196184	ns	0.18016	0.240242	Myeloid	Monocytes	Classical monocytes
PSMC2	is_ti	0.136242	ns	0.180211	0.240291	Myeloid	Monocytes	Classical monocytes
DDA1	is_ti	0.158595	ns	0.180256	0.240332	Myeloid	Monocytes	Classical monocytes
FECH	is_ti	0.166224	ns	0.180452	0.240573	Myeloid	Monocytes	Classical monocytes
SHPRH	is_ti	-0.100261	ns	0.180739	0.240937	Myeloid	Monocytes	Classical monocytes
CD109	is_ti	0.323506	ns	0.180808	0.24101	Myeloid	Monocytes	Classical monocytes
FBXO7	is_ti	-0.107081	ns	0.180836	0.241028	Myeloid	Monocytes	Classical monocytes
NHLRC3	is_ti	-0.135912	ns	0.180929	0.241132	Myeloid	Monocytes	Classical monocytes
DERL1	is_ti	-0.130645	ns	0.181045	0.241267	Myeloid	Monocytes	Classical monocytes
SIL1	is_ti	-0.0940387	ns	0.18109	0.241309	Myeloid	Monocytes	Classical monocytes
AMDHD2	is_ti	0.203112	ns	0.181292	0.241559	Myeloid	Monocytes	Classical monocytes
CDKL3	is_ti	0.190585	ns	0.181358	0.241627	Myeloid	Monocytes	Classical monocytes
ACOT8	is_ti	-0.1331	ns	0.181454	0.241735	Myeloid	Monocytes	Classical monocytes
AKAP1	is_ti	0.179909	ns	0.181525	0.241811	Myeloid	Monocytes	Classical monocytes
SIRT5	is_ti	-0.187348	ns	0.181709	0.242037	Myeloid	Monocytes	Classical monocytes
SUPT7L	is_ti	-0.148323	ns	0.181765	0.242091	Myeloid	Monocytes	Classical monocytes
ZDHHC24	is_ti	0.140067	ns	0.1822	0.242652	Myeloid	Monocytes	Classical monocytes
MAP3K14-AS1	is_ti	0.262171	ns	0.18235	0.242791	Myeloid	Monocytes	Classical monocytes
WDR35	is_ti	-0.227548	ns	0.182356	0.242791	Myeloid	Monocytes	Classical monocytes
ZNF460-AS1	is_ti	0.278104	ns	0.182363	0.242791	Myeloid	Monocytes	Classical monocytes
ZNF746	is_ti	-0.139168	ns	0.182363	0.242791	Myeloid	Monocytes	Classical monocytes
MIGA2	is_ti	-0.168817	ns	0.182383	0.242798	Myeloid	Monocytes	Classical monocytes
RARS2	is_ti	-0.0933483	ns	0.182399	0.2428	Myeloid	Monocytes	Classical monocytes
TMEM250	is_ti	0.134672	ns	0.182558	0.242993	Myeloid	Monocytes	Classical monocytes
AC142472.1	is_ti	-0.226839	ns	0.182646	0.24309	Myeloid	Monocytes	Classical monocytes
ZC3H12D	is_ti	0.268174	ns	0.182695	0.243137	Myeloid	Monocytes	Classical monocytes
DOCK3	is_ti	0.516291	ns	0.182786	0.243238	Myeloid	Monocytes	Classical monocytes
LCP1	is_ti	0.0950551	ns	0.182868	0.243318	Myeloid	Monocytes	Classical monocytes
DKC1	is_ti	0.121257	ns	0.182875	0.243318	Myeloid	Monocytes	Classical monocytes
DHX29	is_ti	-0.096986	ns	0.182986	0.243446	Myeloid	Monocytes	Classical monocytes
UBE2G2	is_ti	-0.0971702	ns	0.183188	0.243694	Myeloid	Monocytes	Classical monocytes
ZMAT1	is_ti	-0.160108	ns	0.183221	0.243719	Myeloid	Monocytes	Classical monocytes
MOGS	is_ti	0.117622	ns	0.183458	0.244015	Myeloid	Monocytes	Classical monocytes
CNN2	is_ti	0.12412	ns	0.183482	0.244027	Myeloid	Monocytes	Classical monocytes
RPS29	is_ti	-0.156936	ns	0.183861	0.244513	Myeloid	Monocytes	Classical monocytes
SSX2IP	is_ti	0.234985	ns	0.183893	0.244535	Myeloid	Monocytes	Classical monocytes
INTS7	is_ti	-0.126873	ns	0.184013	0.244675	Myeloid	Monocytes	Classical monocytes
CDC42SE2	is_ti	-0.113689	ns	0.184211	0.244919	Myeloid	Monocytes	Classical monocytes
SIAE	is_ti	-0.167561	ns	0.184461	0.245232	Myeloid	Monocytes	Classical monocytes
UBE2O	is_ti	-0.130485	ns	0.184612	0.245413	Myeloid	Monocytes	Classical monocytes
ETHE1	is_ti	-0.17469	ns	0.184771	0.245604	Myeloid	Monocytes	Classical monocytes
LINC00539	is_ti	0.386735	ns	0.184934	0.245802	Myeloid	Monocytes	Classical monocytes
CWC15	is_ti	0.117031	ns	0.185009	0.245882	Myeloid	Monocytes	Classical monocytes
NT5C3B	is_ti	0.377832	ns	0.185185	0.246086	Myeloid	Monocytes	Classical monocytes
PTK2	is_ti	-0.455173	ns	0.185192	0.246086	Myeloid	Monocytes	Classical monocytes
LYRM1	is_ti	0.150126	ns	0.185247	0.246139	Myeloid	Monocytes	Classical monocytes
RCBTB2	is_ti	0.0913437	ns	0.185541	0.246511	Myeloid	Monocytes	Classical monocytes
AC131571.1	is_ti	0.301995	ns	0.185663	0.246653	Myeloid	Monocytes	Classical monocytes
ABRAXAS1	is_ti	0.280241	ns	0.185785	0.246795	Myeloid	Monocytes	Classical monocytes
BTN3A2	is_ti	0.301083	ns	0.185892	0.246917	Myeloid	Monocytes	Classical monocytes
SPART	is_ti	0.106132	ns	0.186103	0.247179	Myeloid	Monocytes	Classical monocytes
ZNF821	is_ti	-0.182068	ns	0.186142	0.247211	Myeloid	Monocytes	Classical monocytes
ZNF562	is_ti	0.0912194	ns	0.186222	0.247298	Myeloid	Monocytes	Classical monocytes
ANKRD13A	is_ti	0.117138	ns	0.186339	0.247419	Myeloid	Monocytes	Classical monocytes
ZNF805	is_ti	-0.182543	ns	0.186343	0.247419	Myeloid	Monocytes	Classical monocytes
RBMX	is_ti	-0.0900677	ns	0.186499	0.247605	Myeloid	Monocytes	Classical monocytes
ZNF678	is_ti	0.170097	ns	0.18687	0.248079	Myeloid	Monocytes	Classical monocytes
AL117336.3	is_ti	-0.273234	ns	0.186913	0.248115	Myeloid	Monocytes	Classical monocytes
PRKRA	is_ti	-0.15607	ns	0.186968	0.248169	Myeloid	Monocytes	Classical monocytes
AC007285.1	is_ti	0.241716	ns	0.187107	0.248333	Myeloid	Monocytes	Classical monocytes
CCAR1	is_ti	-0.0834412	ns	0.18722	0.248464	Myeloid	Monocytes	Classical monocytes
SLC12A7	is_ti	0.187304	ns	0.187348	0.248614	Myeloid	Monocytes	Classical monocytes
LETM2	is_ti	-0.195347	ns	0.187384	0.248643	Myeloid	Monocytes	Classical monocytes
HAUS2	is_ti	-0.152552	ns	0.187465	0.24873	Myeloid	Monocytes	Classical monocytes
ALDH16A1	is_ti	-0.16505	ns	0.187669	0.24898	Myeloid	Monocytes	Classical monocytes
WDR74	is_ti	0.203754	ns	0.187934	0.249313	Myeloid	Monocytes	Classical monocytes
L3MBTL2	is_ti	-0.148208	ns	0.187961	0.249329	Myeloid	Monocytes	Classical monocytes
IL4R	is_ti	0.132054	ns	0.188059	0.249439	Myeloid	Monocytes	Classical monocytes
SPICE1	is_ti	-0.172503	ns	0.188201	0.249608	Myeloid	Monocytes	Classical monocytes
RPL32	is_ti	0.166207	ns	0.188535	0.25003	Myeloid	Monocytes	Classical monocytes
EXOSC8	is_ti	0.245533	ns	0.188565	0.25005	Myeloid	Monocytes	Classical monocytes
AC124016.1	is_ti	0.280295	ns	0.188697	0.250205	Myeloid	Monocytes	Classical monocytes
ZNF250	is_ti	0.190981	ns	0.188759	0.250264	Myeloid	Monocytes	Classical monocytes
CAMKK1	is_ti	0.234729	ns	0.188772	0.250264	Myeloid	Monocytes	Classical monocytes
RINL	is_ti	0.246554	ns	0.189218	0.250836	Myeloid	Monocytes	Classical monocytes
CDK7	is_ti	-0.118697	ns	0.189255	0.250865	Myeloid	Monocytes	Classical monocytes
PRPF38B	is_ti	-0.0800201	ns	0.189275	0.250872	Myeloid	Monocytes	Classical monocytes
WDR11-AS1	is_ti	0.381951	ns	0.18947	0.25111	Myeloid	Monocytes	Classical monocytes
RPIA	is_ti	0.123524	ns	0.189523	0.251161	Myeloid	Monocytes	Classical monocytes
XRCC5	is_ti	0.066959	ns	0.189571	0.251204	Myeloid	Monocytes	Classical monocytes
C21orf91-OT1	is_ti	0.259387	ns	0.189694	0.251341	Myeloid	Monocytes	Classical monocytes
STX18-AS1	is_ti	0.31909	ns	0.189705	0.251341	Myeloid	Monocytes	Classical monocytes
COX10	is_ti	-0.147254	ns	0.190063	0.251796	Myeloid	Monocytes	Classical monocytes
CLEC1A	is_ti	-0.230701	ns	0.19039	0.25221	Myeloid	Monocytes	Classical monocytes
LINC00877	is_ti	0.14636	ns	0.190507	0.252344	Myeloid	Monocytes	Classical monocytes
AC026979.2	is_ti	0.300821	ns	0.190584	0.252421	Myeloid	Monocytes	Classical monocytes
RPP21	is_ti	0.269067	ns	0.190595	0.252421	Myeloid	Monocytes	Classical monocytes
NSA2	is_ti	0.134674	ns	0.190643	0.252464	Myeloid	Monocytes	Classical monocytes
AC117834.1	is_ti	0.310567	ns	0.190701	0.252522	Myeloid	Monocytes	Classical monocytes
TCEA1	is_ti	0.0986625	ns	0.190827	0.252667	Myeloid	Monocytes	Classical monocytes
APPL1	is_ti	-0.0897451	ns	0.190895	0.252738	Myeloid	Monocytes	Classical monocytes
SART3	is_ti	-0.0949877	ns	0.190951	0.252792	Myeloid	Monocytes	Classical monocytes
IER5L	is_ti	0.229776	ns	0.19102	0.252863	Myeloid	Monocytes	Classical monocytes
NAA15	is_ti	-0.113443	ns	0.191046	0.252877	Myeloid	Monocytes	Classical monocytes
CHMP6	is_ti	-0.160323	ns	0.191243	0.253105	Myeloid	Monocytes	Classical monocytes
CLN5	is_ti	0.185048	ns	0.191249	0.253105	Myeloid	Monocytes	Classical monocytes
ECHDC3	is_ti	-0.239007	ns	0.191518	0.253442	Myeloid	Monocytes	Classical monocytes
AC002091.1	is_ti	-0.222678	ns	0.191549	0.253463	Myeloid	Monocytes	Classical monocytes
DR1	is_ti	-0.0931677	ns	0.19188	0.253862	Myeloid	Monocytes	Classical monocytes
BCL9	is_ti	0.392682	ns	0.191881	0.253862	Myeloid	Monocytes	Classical monocytes
CBX6	is_ti	0.166679	ns	0.191928	0.253904	Myeloid	Monocytes	Classical monocytes
IAH1	is_ti	0.165074	ns	0.191984	0.253958	Myeloid	Monocytes	Classical monocytes
FAM129B	is_ti	-0.168671	ns	0.192269	0.254314	Myeloid	Monocytes	Classical monocytes
TRAPPC6B	is_ti	-0.136848	ns	0.192287	0.254318	Myeloid	Monocytes	Classical monocytes
PIGZ	is_ti	-0.210279	ns	0.192342	0.254371	Myeloid	Monocytes	Classical monocytes
JPT2	is_ti	0.158776	ns	0.192419	0.254452	Myeloid	Monocytes	Classical monocytes
ANKRD16	is_ti	0.223771	ns	0.192811	0.254918	Myeloid	Monocytes	Classical monocytes
PYGB	is_ti	-0.144039	ns	0.192817	0.254918	Myeloid	Monocytes	Classical monocytes
ECI2	is_ti	0.162243	ns	0.192817	0.254918	Myeloid	Monocytes	Classical monocytes
KCTD12	is_ti	-0.0981805	ns	0.19301	0.255152	Myeloid	Monocytes	Classical monocytes
RAPGEF6	is_ti	0.150479	ns	0.193124	0.255283	Myeloid	Monocytes	Classical monocytes
DDX39B	is_ti	-0.160758	ns	0.193541	0.255814	Myeloid	Monocytes	Classical monocytes
WDR17	is_ti	-0.282991	ns	0.193658	0.255948	Myeloid	Monocytes	Classical monocytes
ARID5A	is_ti	0.154048	ns	0.19389	0.256234	Myeloid	Monocytes	Classical monocytes
AL390066.1	is_ti	0.184268	ns	0.193949	0.256292	Myeloid	Monocytes	Classical monocytes
ERBIN	is_ti	-0.0850479	ns	0.194064	0.256424	Myeloid	Monocytes	Classical monocytes
YTHDC2	is_ti	-0.0929417	ns	0.194213	0.256593	Myeloid	Monocytes	Classical monocytes
GLB1	is_ti	-0.0756744	ns	0.194222	0.256593	Myeloid	Monocytes	Classical monocytes
MFN2	is_ti	-0.157054	ns	0.194255	0.256615	Myeloid	Monocytes	Classical monocytes
ECH1	is_ti	0.205123	ns	0.194534	0.256964	Myeloid	Monocytes	Classical monocytes
CNOT11	is_ti	-0.104196	ns	0.19461	0.257043	Myeloid	Monocytes	Classical monocytes
SLC35F3	is_ti	-0.341091	ns	0.194681	0.257118	Myeloid	Monocytes	Classical monocytes
ELOC	is_ti	0.120716	ns	0.194778	0.257193	Myeloid	Monocytes	Classical monocytes
IFI6	is_ti	0.258759	ns	0.194782	0.257193	Myeloid	Monocytes	Classical monocytes
AC068724.3	is_ti	-0.273455	ns	0.194784	0.257193	Myeloid	Monocytes	Classical monocytes
CC2D2B	is_ti	-0.187927	ns	0.19484	0.257246	Myeloid	Monocytes	Classical monocytes
ELOVL5	is_ti	-0.117563	ns	0.195132	0.257611	Myeloid	Monocytes	Classical monocytes
MED12	is_ti	-0.139253	ns	0.195161	0.257611	Myeloid	Monocytes	Classical monocytes
POMZP3	is_ti	0.157394	ns	0.195163	0.257611	Myeloid	Monocytes	Classical monocytes
B4GALT1	is_ti	-0.128011	ns	0.195298	0.257769	Myeloid	Monocytes	Classical monocytes
TNIP2	is_ti	0.145918	ns	0.195387	0.257865	Myeloid	Monocytes	Classical monocytes
CAMTA1	is_ti	-0.0783613	ns	0.195412	0.257878	Myeloid	Monocytes	Classical monocytes
TIMMDC1	is_ti	0.120405	ns	0.19544	0.257895	Myeloid	Monocytes	Classical monocytes
ZNF836	is_ti	0.204061	ns	0.195459	0.257899	Myeloid	Monocytes	Classical monocytes
GRSF1	is_ti	-0.0925579	ns	0.195576	0.258034	Myeloid	Monocytes	Classical monocytes
GORAB	is_ti	0.176918	ns	0.195881	0.258415	Myeloid	Monocytes	Classical monocytes
ZNF552	is_ti	-0.170677	ns	0.195931	0.25845	Myeloid	Monocytes	Classical monocytes
RBM25	is_ti	-0.0876174	ns	0.195938	0.25845	Myeloid	Monocytes	Classical monocytes
CMTR2	is_ti	0.154306	ns	0.196049	0.258576	Myeloid	Monocytes	Classical monocytes
AC073343.2	is_ti	0.434815	ns	0.196079	0.258595	Myeloid	Monocytes	Classical monocytes
ETV6	is_ti	0.0985109	ns	0.196103	0.258605	Myeloid	Monocytes	Classical monocytes
WBP4	is_ti	-0.101624	ns	0.19613	0.258621	Myeloid	Monocytes	Classical monocytes
PLBD1-AS1	is_ti	-0.24625	ns	0.19627	0.258785	Myeloid	Monocytes	Classical monocytes
ZNF444	is_ti	0.164715	ns	0.19635	0.25887	Myeloid	Monocytes	Classical monocytes
ATP13A2	is_ti	-0.137801	ns	0.196565	0.259134	Myeloid	Monocytes	Classical monocytes
USB1	is_ti	0.144054	ns	0.19676	0.25937	Myeloid	Monocytes	Classical monocytes
HNRNPR	is_ti	0.101831	ns	0.196793	0.259392	Myeloid	Monocytes	Classical monocytes
MARK2	is_ti	-0.0816846	ns	0.196953	0.259583	Myeloid	Monocytes	Classical monocytes
RPN1	is_ti	-0.0914962	ns	0.19708	0.25973	Myeloid	Monocytes	Classical monocytes
MECP2	is_ti	-0.0960928	ns	0.19713	0.259775	Myeloid	Monocytes	Classical monocytes
CYHR1	is_ti	0.142768	ns	0.197265	0.259933	Myeloid	Monocytes	Classical monocytes
MRPL28	is_ti	0.160132	ns	0.197358	0.260035	Myeloid	Monocytes	Classical monocytes
TBC1D13	is_ti	0.122645	ns	0.19747	0.260162	Myeloid	Monocytes	Classical monocytes
FAM120B	is_ti	-0.0958293	ns	0.197585	0.260292	Myeloid	Monocytes	Classical monocytes
DTWD1	is_ti	0.13188	ns	0.197746	0.260468	Myeloid	Monocytes	Classical monocytes
CD33	is_ti	-0.0992406	ns	0.19775	0.260468	Myeloid	Monocytes	Classical monocytes
TG	is_ti	0.245278	ns	0.197874	0.260612	Myeloid	Monocytes	Classical monocytes
AC034195.1	is_ti	-0.332821	ns	0.198017	0.260779	Myeloid	Monocytes	Classical monocytes
UACA	is_ti	-0.268075	ns	0.198137	0.260917	Myeloid	Monocytes	Classical monocytes
AC104316.1	is_ti	0.248047	ns	0.198283	0.261089	Myeloid	Monocytes	Classical monocytes
PIP4P1	is_ti	0.148412	ns	0.198436	0.26127	Myeloid	Monocytes	Classical monocytes
NOC3L	is_ti	0.186074	ns	0.198555	0.261405	Myeloid	Monocytes	Classical monocytes
CASP8	is_ti	-0.0975049	ns	0.198651	0.261511	Myeloid	Monocytes	Classical monocytes
KCTD7	is_ti	0.223714	ns	0.198772	0.261649	Myeloid	Monocytes	Classical monocytes
GCNT2	is_ti	-0.19366	ns	0.19887	0.261757	Myeloid	Monocytes	Classical monocytes
TMCO1	is_ti	0.188525	ns	0.198885	0.261757	Myeloid	Monocytes	Classical monocytes
AL133352.1	is_ti	0.218353	ns	0.199082	0.261995	Myeloid	Monocytes	Classical monocytes
RBM19	is_ti	0.137418	ns	0.19924	0.262162	Myeloid	Monocytes	Classical monocytes
ANKRD36C	is_ti	-0.246973	ns	0.19924	0.262162	Myeloid	Monocytes	Classical monocytes
NBPF15	is_ti	0.325751	ns	0.199277	0.26219	Myeloid	Monocytes	Classical monocytes
ZNF18	is_ti	-0.188747	ns	0.19963	0.262634	Myeloid	Monocytes	Classical monocytes
TRAFD1	is_ti	0.150115	ns	0.199666	0.262661	Myeloid	Monocytes	Classical monocytes
PMS2	is_ti	0.164047	ns	0.199686	0.262666	Myeloid	Monocytes	Classical monocytes
MGAT4A	is_ti	0.184049	ns	0.200039	0.26311	Myeloid	Monocytes	Classical monocytes
C1orf123	is_ti	0.132227	ns	0.200189	0.263286	Myeloid	Monocytes	Classical monocytes
ARHGEF12	is_ti	0.240999	ns	0.200522	0.263703	Myeloid	Monocytes	Classical monocytes
TTC33	is_ti	-0.136726	ns	0.200583	0.263763	Myeloid	Monocytes	Classical monocytes
RIPK2	is_ti	-0.195398	ns	0.200639	0.2638	Myeloid	Monocytes	Classical monocytes
HFE	is_ti	-0.20098	ns	0.200643	0.2638	Myeloid	Monocytes	Classical monocytes
TECPR1	is_ti	-0.14328	ns	0.200746	0.263893	Myeloid	Monocytes	Classical monocytes
PPARA	is_ti	-0.113492	ns	0.200755	0.263893	Myeloid	Monocytes	Classical monocytes
TIA1	is_ti	-0.107061	ns	0.200771	0.263893	Myeloid	Monocytes	Classical monocytes
ZNF846	is_ti	-0.171316	ns	0.200777	0.263893	Myeloid	Monocytes	Classical monocytes
MRAS	is_ti	0.214822	ns	0.201237	0.264477	Myeloid	Monocytes	Classical monocytes
IRF8	is_ti	0.149913	ns	0.201327	0.264571	Myeloid	Monocytes	Classical monocytes
SH3BP5	is_ti	-0.187803	ns	0.20134	0.264571	Myeloid	Monocytes	Classical monocytes
RPL23A	is_ti	0.144192	ns	0.201403	0.264632	Myeloid	Monocytes	Classical monocytes
NAA40	is_ti	0.173615	ns	0.201509	0.26475	Myeloid	Monocytes	Classical monocytes
RACK1	is_ti	0.134196	ns	0.201553	0.264788	Myeloid	Monocytes	Classical monocytes
RELB	is_ti	-0.172129	ns	0.20186	0.26517	Myeloid	Monocytes	Classical monocytes
MIR29B2CHG	is_ti	-0.144294	ns	0.201979	0.265306	Myeloid	Monocytes	Classical monocytes
PIPOX	is_ti	-0.169065	ns	0.202105	0.26545	Myeloid	Monocytes	Classical monocytes
TXNDC11	is_ti	-0.139522	ns	0.202265	0.265639	Myeloid	Monocytes	Classical monocytes
DDX50	is_ti	-0.102092	ns	0.20258	0.266033	Myeloid	Monocytes	Classical monocytes
MRPL39	is_ti	0.174346	ns	0.203273	0.266921	Myeloid	Monocytes	Classical monocytes
TRAPPC3	is_ti	0.135011	ns	0.203301	0.266937	Myeloid	Monocytes	Classical monocytes
GRB14	is_ti	-0.321469	ns	0.203371	0.267008	Myeloid	Monocytes	Classical monocytes
LINC00467	is_ti	0.241545	ns	0.20353	0.267196	Myeloid	Monocytes	Classical monocytes
UTP11	is_ti	0.137563	ns	0.20367	0.267358	Myeloid	Monocytes	Classical monocytes
ACAD8	is_ti	0.160883	ns	0.204063	0.267853	Myeloid	Monocytes	Classical monocytes
RBBP8	is_ti	-0.157933	ns	0.204757	0.268743	Myeloid	Monocytes	Classical monocytes
RMI1	is_ti	0.1277	ns	0.204776	0.268746	Myeloid	Monocytes	Classical monocytes
FAM241A	is_ti	0.140909	ns	0.204913	0.268905	Myeloid	Monocytes	Classical monocytes
AC008074.3	is_ti	0.231764	ns	0.204936	0.268914	Myeloid	Monocytes	Classical monocytes
ARRDC4	is_ti	-0.216192	ns	0.204956	0.268919	Myeloid	Monocytes	Classical monocytes
MYO7A	is_ti	0.235394	ns	0.205007	0.268964	Myeloid	Monocytes	Classical monocytes
IQCG	is_ti	-0.131138	ns	0.205397	0.269455	Myeloid	Monocytes	Classical monocytes
ZNF699	is_ti	-0.201145	ns	0.205467	0.269526	Myeloid	Monocytes	Classical monocytes
LINC00243	is_ti	0.480622	ns	0.205569	0.269638	Myeloid	Monocytes	Classical monocytes
USP3-AS1	is_ti	-0.235702	ns	0.205625	0.269691	Myeloid	Monocytes	Classical monocytes
MRPL32	is_ti	0.166559	ns	0.205703	0.269771	Myeloid	Monocytes	Classical monocytes
HDDC2	is_ti	0.20313	ns	0.205728	0.269783	Myeloid	Monocytes	Classical monocytes
CYB561D2	is_ti	0.153045	ns	0.205939	0.270039	Myeloid	Monocytes	Classical monocytes
FKBP8	is_ti	0.141736	ns	0.206051	0.270165	Myeloid	Monocytes	Classical monocytes
NUFIP1	is_ti	0.18903	ns	0.20614	0.27026	Myeloid	Monocytes	Classical monocytes
MECR	is_ti	0.176177	ns	0.206303	0.270452	Myeloid	Monocytes	Classical monocytes
SNW1	is_ti	0.0808922	ns	0.206319	0.270452	Myeloid	Monocytes	Classical monocytes
GEMIN6	is_ti	0.173726	ns	0.206503	0.270672	Myeloid	Monocytes	Classical monocytes
MAN2B2	is_ti	-0.132313	ns	0.206595	0.270771	Myeloid	Monocytes	Classical monocytes
POLR2D	is_ti	0.123127	ns	0.206621	0.270784	Myeloid	Monocytes	Classical monocytes
PLAGL2	is_ti	0.170906	ns	0.207	0.271251	Myeloid	Monocytes	Classical monocytes
NCK1-DT	is_ti	0.235879	ns	0.20701	0.271251	Myeloid	Monocytes	Classical monocytes
UBA1	is_ti	-0.111773	ns	0.207107	0.271357	Myeloid	Monocytes	Classical monocytes
MSR1	is_ti	0.356032	ns	0.207131	0.271367	Myeloid	Monocytes	Classical monocytes
MTFMT	is_ti	0.17725	ns	0.207552	0.271879	Myeloid	Monocytes	Classical monocytes
BCKDHB	is_ti	-0.248399	ns	0.207554	0.271879	Myeloid	Monocytes	Classical monocytes
ZNF613	is_ti	0.216084	ns	0.207903	0.272314	Myeloid	Monocytes	Classical monocytes
SRRT	is_ti	0.145793	ns	0.208294	0.272805	Myeloid	Monocytes	Classical monocytes
ORMDL3	is_ti	0.251649	ns	0.208365	0.272856	Myeloid	Monocytes	Classical monocytes
CEP68	is_ti	-0.190307	ns	0.208366	0.272856	Myeloid	Monocytes	Classical monocytes
PAOX	is_ti	0.180655	ns	0.208451	0.272946	Myeloid	Monocytes	Classical monocytes
CEP250	is_ti	-0.141663	ns	0.208583	0.273098	Myeloid	Monocytes	Classical monocytes
ATP6V0D1	is_ti	-0.0967802	ns	0.208614	0.273117	Myeloid	Monocytes	Classical monocytes
SUMF2	is_ti	-0.146491	ns	0.208646	0.273138	Myeloid	Monocytes	Classical monocytes
ZNF689	is_ti	0.138648	ns	0.208789	0.273304	Myeloid	Monocytes	Classical monocytes
GPSM2	is_ti	-0.198299	ns	0.208896	0.273419	Myeloid	Monocytes	Classical monocytes
FAM213B	is_ti	0.235676	ns	0.208919	0.273419	Myeloid	Monocytes	Classical monocytes
ALG14	is_ti	0.179981	ns	0.208927	0.273419	Myeloid	Monocytes	Classical monocytes
PDIK1L	is_ti	-0.172678	ns	0.209004	0.273499	Myeloid	Monocytes	Classical monocytes
PLEKHG6	is_ti	0.282942	ns	0.209309	0.273876	Myeloid	Monocytes	Classical monocytes
BCL10	is_ti	-0.126599	ns	0.209505	0.274111	Myeloid	Monocytes	Classical monocytes
ARMC5	is_ti	0.178781	ns	0.209562	0.274164	Myeloid	Monocytes	Classical monocytes
PI4K2A	is_ti	-0.200441	ns	0.20971	0.274336	Myeloid	Monocytes	Classical monocytes
ING5	is_ti	-0.130067	ns	0.209821	0.274458	Myeloid	Monocytes	Classical monocytes
GPN2	is_ti	0.115518	ns	0.209836	0.274458	Myeloid	Monocytes	Classical monocytes
RNF8	is_ti	0.155065	ns	0.209995	0.274644	Myeloid	Monocytes	Classical monocytes
GPATCH2L	is_ti	-0.0891213	ns	0.210146	0.27482	Myeloid	Monocytes	Classical monocytes
PGAP2	is_ti	-0.175041	ns	0.210231	0.274909	Myeloid	Monocytes	Classical monocytes
LIX1-AS1	is_ti	-0.411091	ns	0.210491	0.275228	Myeloid	Monocytes	Classical monocytes
FAM168A	is_ti	-0.106023	ns	0.210574	0.275316	Myeloid	Monocytes	Classical monocytes
AL844908.1	is_ti	0.240435	ns	0.210946	0.27578	Myeloid	Monocytes	Classical monocytes
ZNF267	is_ti	0.109414	ns	0.211054	0.275899	Myeloid	Monocytes	Classical monocytes
PAPSS2	is_ti	-0.335453	ns	0.211368	0.276289	Myeloid	Monocytes	Classical monocytes
AC093673.1	is_ti	0.217774	ns	0.21166	0.276648	Myeloid	Monocytes	Classical monocytes
SND1-IT1	is_ti	0.174407	ns	0.211895	0.276934	Myeloid	Monocytes	Classical monocytes
OTUD4	is_ti	0.0921357	ns	0.211964	0.276995	Myeloid	Monocytes	Classical monocytes
CPOX	is_ti	-0.1531	ns	0.211975	0.276995	Myeloid	Monocytes	Classical monocytes
POP1	is_ti	0.177388	ns	0.212085	0.277117	Myeloid	Monocytes	Classical monocytes
SRPRA	is_ti	0.11554	ns	0.212127	0.27715	Myeloid	Monocytes	Classical monocytes
ZNF160	is_ti	-0.161941	ns	0.212146	0.277153	Myeloid	Monocytes	Classical monocytes
CR1	is_ti	-0.147922	ns	0.212427	0.277499	Myeloid	Monocytes	Classical monocytes
GLMN	is_ti	-0.130159	ns	0.212469	0.277532	Myeloid	Monocytes	Classical monocytes
TRMT13	is_ti	-0.169543	ns	0.212577	0.277651	Myeloid	Monocytes	Classical monocytes
AC108673.3	is_ti	0.260475	ns	0.212661	0.277739	Myeloid	Monocytes	Classical monocytes
FAN1	is_ti	-0.244482	ns	0.212798	0.277896	Myeloid	Monocytes	Classical monocytes
FUK	is_ti	-0.161076	ns	0.212863	0.277959	Myeloid	Monocytes	Classical monocytes
AC073167.1	is_ti	0.304038	ns	0.213172	0.278341	Myeloid	Monocytes	Classical monocytes
TXNIP	is_ti	0.115152	ns	0.213492	0.278737	Myeloid	Monocytes	Classical monocytes
MCUR1	is_ti	-0.14027	ns	0.213526	0.278759	Myeloid	Monocytes	Classical monocytes
MPPE1	is_ti	-0.134526	ns	0.21375	0.27903	Myeloid	Monocytes	Classical monocytes
AC073896.1	is_ti	0.181709	ns	0.213827	0.279108	Myeloid	Monocytes	Classical monocytes
VAMP4	is_ti	-0.127498	ns	0.213893	0.279172	Myeloid	Monocytes	Classical monocytes
SVBP	is_ti	0.163898	ns	0.213978	0.279263	Myeloid	Monocytes	Classical monocytes
B4GALT3	is_ti	0.168771	ns	0.214162	0.279481	Myeloid	Monocytes	Classical monocytes
CSK	is_ti	0.104362	ns	0.214657	0.280104	Myeloid	Monocytes	Classical monocytes
SNX3	is_ti	0.0695064	ns	0.215094	0.280653	Myeloid	Monocytes	Classical monocytes
DNAJB9	is_ti	0.205371	ns	0.215127	0.280674	Myeloid	Monocytes	Classical monocytes
IFI44	is_ti	-0.277308	ns	0.215171	0.28071	Myeloid	Monocytes	Classical monocytes
RRM2B	is_ti	-0.103952	ns	0.215387	0.280969	Myeloid	Monocytes	Classical monocytes
GFM2	is_ti	-0.131928	ns	0.215555	0.281147	Myeloid	Monocytes	Classical monocytes
DMAP1	is_ti	-0.146703	ns	0.215557	0.281147	Myeloid	Monocytes	Classical monocytes
ANKDD1A	is_ti	0.181157	ns	0.215592	0.28117	Myeloid	Monocytes	Classical monocytes
KLF12	is_ti	0.29848	ns	0.215684	0.281269	Myeloid	Monocytes	Classical monocytes
TNFRSF10D	is_ti	0.162518	ns	0.215922	0.281556	Myeloid	Monocytes	Classical monocytes
IKBIP	is_ti	-0.159453	ns	0.216246	0.281957	Myeloid	Monocytes	Classical monocytes
TMEM192	is_ti	-0.121985	ns	0.216294	0.281998	Myeloid	Monocytes	Classical monocytes
NIPSNAP3A	is_ti	-0.12821	ns	0.216792	0.282625	Myeloid	Monocytes	Classical monocytes
RPSA	is_ti	0.20082	ns	0.216882	0.282712	Myeloid	Monocytes	Classical monocytes
FZD5	is_ti	0.350276	ns	0.216893	0.282712	Myeloid	Monocytes	Classical monocytes
PDCD7	is_ti	-0.13459	ns	0.217051	0.282895	Myeloid	Monocytes	Classical monocytes
LRIG2	is_ti	-0.101998	ns	0.217097	0.282934	Myeloid	Monocytes	Classical monocytes
KANSL1-AS1	is_ti	0.346202	ns	0.217338	0.283225	Myeloid	Monocytes	Classical monocytes
ARL5B	is_ti	-0.236035	ns	0.217404	0.283289	Myeloid	Monocytes	Classical monocytes
USP30	is_ti	-0.167302	ns	0.217655	0.283594	Myeloid	Monocytes	Classical monocytes
RAD23A	is_ti	0.112293	ns	0.217672	0.283594	Myeloid	Monocytes	Classical monocytes
ZBTB37	is_ti	-0.119985	ns	0.217748	0.283672	Myeloid	Monocytes	Classical monocytes
GPSM3	is_ti	0.118566	ns	0.21806	0.284043	Myeloid	Monocytes	Classical monocytes
SDHAF3	is_ti	0.222145	ns	0.218067	0.284043	Myeloid	Monocytes	Classical monocytes
DROSHA	is_ti	-0.133316	ns	0.218122	0.284092	Myeloid	Monocytes	Classical monocytes
CBL	is_ti	-0.0856638	ns	0.218299	0.2843	Myeloid	Monocytes	Classical monocytes
C19orf38	is_ti	-0.135529	ns	0.218339	0.284331	Myeloid	Monocytes	Classical monocytes
H2AFX	is_ti	0.170941	ns	0.218637	0.284696	Myeloid	Monocytes	Classical monocytes
UNC50	is_ti	0.135484	ns	0.218771	0.284849	Myeloid	Monocytes	Classical monocytes
AL355922.1	is_ti	0.261513	ns	0.218839	0.284915	Myeloid	Monocytes	Classical monocytes
SASH3	is_ti	-0.105145	ns	0.218867	0.284929	Myeloid	Monocytes	Classical monocytes
SLC16A7	is_ti	-0.178216	ns	0.218927	0.284984	Myeloid	Monocytes	Classical monocytes
SIRT6	is_ti	0.145849	ns	0.219	0.285038	Myeloid	Monocytes	Classical monocytes
CLDN7	is_ti	0.501025	ns	0.219002	0.285038	Myeloid	Monocytes	Classical monocytes
FBXO31	is_ti	-0.18484	ns	0.219086	0.285115	Myeloid	Monocytes	Classical monocytes
GPKOW	is_ti	0.216834	ns	0.219096	0.285115	Myeloid	Monocytes	Classical monocytes
ZNF408	is_ti	0.188557	ns	0.21912	0.285125	Myeloid	Monocytes	Classical monocytes
RBM23	is_ti	-0.0949004	ns	0.219244	0.285263	Myeloid	Monocytes	Classical monocytes
LARP7	is_ti	0.102228	ns	0.219703	0.285838	Myeloid	Monocytes	Classical monocytes
AC018523.2	is_ti	-0.17855	ns	0.220061	0.286282	Myeloid	Monocytes	Classical monocytes
LAMTOR3	is_ti	0.10312	ns	0.220108	0.286321	Myeloid	Monocytes	Classical monocytes
PMPCA	is_ti	0.13932	ns	0.220162	0.286369	Myeloid	Monocytes	Classical monocytes
FARS2	is_ti	-0.126644	ns	0.220231	0.286436	Myeloid	Monocytes	Classical monocytes
AL136295.5	is_ti	-0.242816	ns	0.220432	0.286676	Myeloid	Monocytes	Classical monocytes
COX15	is_ti	-0.121778	ns	0.220609	0.286883	Myeloid	Monocytes	Classical monocytes
ARAP2	is_ti	0.130948	ns	0.22075	0.287044	Myeloid	Monocytes	Classical monocytes
UFD1	is_ti	0.113956	ns	0.220799	0.287085	Myeloid	Monocytes	Classical monocytes
ERMN	is_ti	0.240595	ns	0.220861	0.287143	Myeloid	Monocytes	Classical monocytes
DGKA	is_ti	-0.257451	ns	0.220929	0.28721	Myeloid	Monocytes	Classical monocytes
TADA3	is_ti	-0.127038	ns	0.221161	0.287487	Myeloid	Monocytes	Classical monocytes
ZFP62	is_ti	0.165294	ns	0.221177	0.287487	Myeloid	Monocytes	Classical monocytes
TMEM209	is_ti	-0.141991	ns	0.221206	0.287503	Myeloid	Monocytes	Classical monocytes
HAUS3	is_ti	-0.151549	ns	0.221274	0.287568	Myeloid	Monocytes	Classical monocytes
DCAF16	is_ti	-0.124424	ns	0.221504	0.287845	Myeloid	Monocytes	Classical monocytes
INAFM2	is_ti	-0.150917	ns	0.221631	0.287988	Myeloid	Monocytes	Classical monocytes
PTPN11	is_ti	-0.0831879	ns	0.221685	0.288035	Myeloid	Monocytes	Classical monocytes
IL31RA	is_ti	0.29951	ns	0.221769	0.288121	Myeloid	Monocytes	Classical monocytes
TMEM63B	is_ti	-0.125661	ns	0.221785	0.288121	Myeloid	Monocytes	Classical monocytes
NSD2	is_ti	0.119634	ns	0.222245	0.288695	Myeloid	Monocytes	Classical monocytes
GCHFR	is_ti	0.229122	ns	0.222291	0.288732	Myeloid	Monocytes	Classical monocytes
TMEM176A	is_ti	0.384219	ns	0.222411	0.288866	Myeloid	Monocytes	Classical monocytes
SQLE	is_ti	0.25879	ns	0.222529	0.288997	Myeloid	Monocytes	Classical monocytes
CEP83	is_ti	-0.185966	ns	0.222692	0.289186	Myeloid	Monocytes	Classical monocytes
RBM3	is_ti	-0.101355	ns	0.222766	0.289259	Myeloid	Monocytes	Classical monocytes
TRIM28	is_ti	0.112105	ns	0.22314	0.289723	Myeloid	Monocytes	Classical monocytes
KIAA0391	is_ti	0.19132	ns	0.22344	0.29009	Myeloid	Monocytes	Classical monocytes
CNPPD1	is_ti	-0.134513	ns	0.223481	0.29012	Myeloid	Monocytes	Classical monocytes
MPO	is_ti	0.236972	ns	0.2235	0.290122	Myeloid	Monocytes	Classical monocytes
ARL8A	is_ti	-0.111844	ns	0.223749	0.290422	Myeloid	Monocytes	Classical monocytes
WWP1	is_ti	-0.112656	ns	0.223826	0.2905	Myeloid	Monocytes	Classical monocytes
AC103691.1	is_ti	0.19165	ns	0.223946	0.290633	Myeloid	Monocytes	Classical monocytes
MUL1	is_ti	-0.164898	ns	0.224011	0.290694	Myeloid	Monocytes	Classical monocytes
UQCRH	is_ti	0.12834	ns	0.224031	0.290698	Myeloid	Monocytes	Classical monocytes
TMEM138	is_ti	-0.152178	ns	0.224257	0.290968	Myeloid	Monocytes	Classical monocytes
SEPT6	is_ti	0.121156	ns	0.224311	0.291016	Myeloid	Monocytes	Classical monocytes
PEX16	is_ti	0.151602	ns	0.22437	0.29107	Myeloid	Monocytes	Classical monocytes
TRIM38	is_ti	-0.0759383	ns	0.224395	0.291079	Myeloid	Monocytes	Classical monocytes
PSMD10	is_ti	0.163068	ns	0.224492	0.291183	Myeloid	Monocytes	Classical monocytes
BCAS2	is_ti	0.137989	ns	0.224514	0.291188	Myeloid	Monocytes	Classical monocytes
PRKAR1A	is_ti	0.0926061	ns	0.224548	0.291199	Myeloid	Monocytes	Classical monocytes
ADAP2	is_ti	0.120396	ns	0.224557	0.291199	Myeloid	Monocytes	Classical monocytes
MAF1	is_ti	0.12992	ns	0.224743	0.291418	Myeloid	Monocytes	Classical monocytes
CYREN	is_ti	-0.124811	ns	0.224818	0.291493	Myeloid	Monocytes	Classical monocytes
BORCS8	is_ti	0.177668	ns	0.224878	0.291548	Myeloid	Monocytes	Classical monocytes
POLRMT	is_ti	0.165566	ns	0.224923	0.291584	Myeloid	Monocytes	Classical monocytes
GRK6	is_ti	-0.121503	ns	0.224972	0.291624	Myeloid	Monocytes	Classical monocytes
SHMT1	is_ti	-0.245887	ns	0.224996	0.291632	Myeloid	Monocytes	Classical monocytes
STYXL1	is_ti	-0.123736	ns	0.225194	0.291866	Myeloid	Monocytes	Classical monocytes
DEXI	is_ti	0.242052	ns	0.225372	0.292075	Myeloid	Monocytes	Classical monocytes
EVI5L	is_ti	-0.185875	ns	0.225416	0.292093	Myeloid	Monocytes	Classical monocytes
RCN2	is_ti	0.140004	ns	0.225421	0.292093	Myeloid	Monocytes	Classical monocytes
KIAA0100	is_ti	-0.0869844	ns	0.225535	0.292218	Myeloid	Monocytes	Classical monocytes
AC010168.1	is_ti	-0.276191	ns	0.225905	0.292666	Myeloid	Monocytes	Classical monocytes
SLC25A16	is_ti	-0.0914715	ns	0.225916	0.292666	Myeloid	Monocytes	Classical monocytes
COX4I1	is_ti	0.121231	ns	0.226234	0.293055	Myeloid	Monocytes	Classical monocytes
NDOR1	is_ti	0.14076	ns	0.226259	0.293064	Myeloid	Monocytes	Classical monocytes
DYSF	is_ti	-0.191509	ns	0.226359	0.293171	Myeloid	Monocytes	Classical monocytes
CLP1	is_ti	0.150207	ns	0.226447	0.293263	Myeloid	Monocytes	Classical monocytes
TAF1D	is_ti	0.0990661	ns	0.226489	0.293294	Myeloid	Monocytes	Classical monocytes
CCNL2	is_ti	-0.0964453	ns	0.226519	0.29331	Myeloid	Monocytes	Classical monocytes
RNF220	is_ti	-0.136588	ns	0.226862	0.293731	Myeloid	Monocytes	Classical monocytes
ARSA	is_ti	0.191543	ns	0.22705	0.293952	Myeloid	Monocytes	Classical monocytes
TMEM30A	is_ti	-0.0964661	ns	0.227196	0.294118	Myeloid	Monocytes	Classical monocytes
ZNF586	is_ti	-0.180188	ns	0.227536	0.294535	Myeloid	Monocytes	Classical monocytes
EIF3F	is_ti	0.102555	ns	0.227819	0.294873	Myeloid	Monocytes	Classical monocytes
PCBP1	is_ti	-0.0955568	ns	0.227832	0.294873	Myeloid	Monocytes	Classical monocytes
TST	is_ti	-0.175079	ns	0.227956	0.29501	Myeloid	Monocytes	Classical monocytes
ATG12	is_ti	-0.088731	ns	0.22806	0.295122	Myeloid	Monocytes	Classical monocytes
LANCL1	is_ti	-0.16605	ns	0.22809	0.295138	Myeloid	Monocytes	Classical monocytes
SNX19	is_ti	-0.146171	ns	0.228254	0.295313	Myeloid	Monocytes	Classical monocytes
HSDL2	is_ti	-0.118556	ns	0.228261	0.295313	Myeloid	Monocytes	Classical monocytes
TCEAL3	is_ti	0.19669	ns	0.228486	0.295581	Myeloid	Monocytes	Classical monocytes
SMIM10L1	is_ti	0.188557	ns	0.228586	0.295688	Myeloid	Monocytes	Classical monocytes
LDB1	is_ti	-0.127504	ns	0.228728	0.295849	Myeloid	Monocytes	Classical monocytes
AP005671.1	is_ti	0.267135	ns	0.228935	0.296093	Myeloid	Monocytes	Classical monocytes
METTL21A	is_ti	-0.152957	ns	0.229364	0.296608	Myeloid	Monocytes	Classical monocytes
TNFAIP2	is_ti	0.107735	ns	0.229369	0.296608	Myeloid	Monocytes	Classical monocytes
AL627171.2	is_ti	-0.431096	ns	0.229395	0.296619	Myeloid	Monocytes	Classical monocytes
NOC4L	is_ti	0.170603	ns	0.229605	0.296868	Myeloid	Monocytes	Classical monocytes
TRMT11	is_ti	-0.191323	ns	0.229682	0.296944	Myeloid	Monocytes	Classical monocytes
ZNF747	is_ti	0.173871	ns	0.229707	0.296953	Myeloid	Monocytes	Classical monocytes
ILVBL	is_ti	0.17738	ns	0.230542	0.29801	Myeloid	Monocytes	Classical monocytes
AL135999.1	is_ti	-0.169543	ns	0.230676	0.29816	Myeloid	Monocytes	Classical monocytes
P3H1	is_ti	-0.141751	ns	0.230803	0.298302	Myeloid	Monocytes	Classical monocytes
ZFP1	is_ti	0.206847	ns	0.230947	0.298463	Myeloid	Monocytes	Classical monocytes
SLC25A40	is_ti	-0.110304	ns	0.231032	0.298551	Myeloid	Monocytes	Classical monocytes
ORAI2	is_ti	0.151146	ns	0.231068	0.298574	Myeloid	Monocytes	Classical monocytes
MRPL2	is_ti	-0.14465	ns	0.231164	0.298675	Myeloid	Monocytes	Classical monocytes
OSBPL3	is_ti	0.135043	ns	0.23148	0.29906	Myeloid	Monocytes	Classical monocytes
MX1	is_ti	0.269563	ns	0.231779	0.299423	Myeloid	Monocytes	Classical monocytes
ORC4	is_ti	-0.109661	ns	0.231932	0.299577	Myeloid	Monocytes	Classical monocytes
AL136531.2	is_ti	-0.163042	ns	0.23195	0.299577	Myeloid	Monocytes	Classical monocytes
PANK3	is_ti	-0.104354	ns	0.231952	0.299577	Myeloid	Monocytes	Classical monocytes
CACNA2D4	is_ti	-0.178592	ns	0.232006	0.299623	Myeloid	Monocytes	Classical monocytes
MFSD10	is_ti	0.149981	ns	0.232083	0.299699	Myeloid	Monocytes	Classical monocytes
TMF1	is_ti	-0.0849419	ns	0.232149	0.299762	Myeloid	Monocytes	Classical monocytes
RCAN3	is_ti	-0.267119	ns	0.232172	0.299769	Myeloid	Monocytes	Classical monocytes
AC053527.1	is_ti	0.225433	ns	0.232539	0.300219	Myeloid	Monocytes	Classical monocytes
KMT2A	is_ti	-0.0842224	ns	0.232793	0.300523	Myeloid	Monocytes	Classical monocytes
NOP56	is_ti	-0.138459	ns	0.232862	0.30059	Myeloid	Monocytes	Classical monocytes
SLC27A6	is_ti	-0.271005	ns	0.233024	0.300775	Myeloid	Monocytes	Classical monocytes
SNAPC4	is_ti	-0.125952	ns	0.233234	0.301023	Myeloid	Monocytes	Classical monocytes
AC145207.5	is_ti	0.195114	ns	0.233521	0.30136	Myeloid	Monocytes	Classical monocytes
MAN1B1	is_ti	-0.158921	ns	0.233532	0.30136	Myeloid	Monocytes	Classical monocytes
CCDC47	is_ti	0.101766	ns	0.233648	0.301487	Myeloid	Monocytes	Classical monocytes
ADAM9	is_ti	-0.121984	ns	0.233764	0.301614	Myeloid	Monocytes	Classical monocytes
KIF2A	is_ti	0.168792	ns	0.23381	0.30165	Myeloid	Monocytes	Classical monocytes
ZNF133	is_ti	-0.158435	ns	0.23387	0.301703	Myeloid	Monocytes	Classical monocytes
C5orf30	is_ti	-0.236396	ns	0.234224	0.302137	Myeloid	Monocytes	Classical monocytes
ZNF879	is_ti	0.167204	ns	0.234409	0.302352	Myeloid	Monocytes	Classical monocytes
DLGAP4	is_ti	-0.0995104	ns	0.234879	0.302935	Myeloid	Monocytes	Classical monocytes
FAM98C	is_ti	-0.129784	ns	0.234976	0.303037	Myeloid	Monocytes	Classical monocytes
RAB8A	is_ti	0.11538	ns	0.235018	0.303058	Myeloid	Monocytes	Classical monocytes
KDELR1	is_ti	-0.0989256	ns	0.235029	0.303058	Myeloid	Monocytes	Classical monocytes
NCBP2-AS2	is_ti	0.192314	ns	0.235119	0.30315	Myeloid	Monocytes	Classical monocytes
KLHL42	is_ti	-0.159343	ns	0.235384	0.303469	Myeloid	Monocytes	Classical monocytes
PACRGL	is_ti	-0.155038	ns	0.235511	0.303609	Myeloid	Monocytes	Classical monocytes
MPND	is_ti	0.137807	ns	0.23572	0.303855	Myeloid	Monocytes	Classical monocytes
DLEU2	is_ti	-0.110552	ns	0.235816	0.303955	Myeloid	Monocytes	Classical monocytes
CATSPERG	is_ti	-0.173013	ns	0.235928	0.304077	Myeloid	Monocytes	Classical monocytes
NFIC	is_ti	-0.0954322	ns	0.235985	0.304126	Myeloid	Monocytes	Classical monocytes
DYNC1LI1	is_ti	-0.104358	ns	0.236198	0.304376	Myeloid	Monocytes	Classical monocytes
KYAT1	is_ti	0.206226	ns	0.236238	0.304404	Myeloid	Monocytes	Classical monocytes
RHOG	is_ti	0.100241	ns	0.236499	0.30471	Myeloid	Monocytes	Classical monocytes
DIP2B	is_ti	-0.0969348	ns	0.236511	0.30471	Myeloid	Monocytes	Classical monocytes
TBL1XR1	is_ti	-0.0865306	ns	0.236589	0.304787	Myeloid	Monocytes	Classical monocytes
TRAPPC12	is_ti	-0.102988	ns	0.236621	0.304804	Myeloid	Monocytes	Classical monocytes
STK11	is_ti	0.113553	ns	0.236714	0.304901	Myeloid	Monocytes	Classical monocytes
TUFT1	is_ti	0.204051	ns	0.236883	0.305095	Myeloid	Monocytes	Classical monocytes
CPED1	is_ti	-0.246935	ns	0.236978	0.305194	Myeloid	Monocytes	Classical monocytes
RRP9	is_ti	0.181424	ns	0.237428	0.305749	Myeloid	Monocytes	Classical monocytes
ATPAF1	is_ti	-0.111905	ns	0.237474	0.305785	Myeloid	Monocytes	Classical monocytes
FERMT3	is_ti	0.0990207	ns	0.237877	0.306263	Myeloid	Monocytes	Classical monocytes
ZNF594	is_ti	0.172213	ns	0.237882	0.306263	Myeloid	Monocytes	Classical monocytes
CUL1	is_ti	0.176955	ns	0.237913	0.306279	Myeloid	Monocytes	Classical monocytes
CDYL2	is_ti	0.163437	ns	0.237984	0.306347	Myeloid	Monocytes	Classical monocytes
ZNF555	is_ti	0.190368	ns	0.238035	0.306389	Myeloid	Monocytes	Classical monocytes
BAG1	is_ti	0.0979688	ns	0.238509	0.306973	Myeloid	Monocytes	Classical monocytes
C2orf74	is_ti	0.325746	ns	0.238526	0.306973	Myeloid	Monocytes	Classical monocytes
AC099329.3	is_ti	0.193607	ns	0.238582	0.307021	Myeloid	Monocytes	Classical monocytes
TTC39C	is_ti	-0.205068	ns	0.238638	0.307071	Myeloid	Monocytes	Classical monocytes
FAM122C	is_ti	0.160147	ns	0.238669	0.307087	Myeloid	Monocytes	Classical monocytes
MX2	is_ti	0.151525	ns	0.238769	0.307191	Myeloid	Monocytes	Classical monocytes
LINC02001	is_ti	0.126817	ns	0.23886	0.307284	Myeloid	Monocytes	Classical monocytes
AGPAT1	is_ti	0.154595	ns	0.238949	0.307376	Myeloid	Monocytes	Classical monocytes
HOMER3	is_ti	0.189589	ns	0.238972	0.307382	Myeloid	Monocytes	Classical monocytes
POLR2J3	is_ti	0.267288	ns	0.23901	0.30739	Myeloid	Monocytes	Classical monocytes
MAPK3	is_ti	-0.157402	ns	0.239015	0.30739	Myeloid	Monocytes	Classical monocytes
DPP8	is_ti	-0.0736572	ns	0.239197	0.307599	Myeloid	Monocytes	Classical monocytes
PER2	is_ti	-0.183884	ns	0.239268	0.307667	Myeloid	Monocytes	Classical monocytes
PITRM1	is_ti	-0.114522	ns	0.23934	0.307736	Myeloid	Monocytes	Classical monocytes
N4BP2	is_ti	-0.136041	ns	0.239404	0.307785	Myeloid	Monocytes	Classical monocytes
HMGB1	is_ti	0.0799269	ns	0.239415	0.307785	Myeloid	Monocytes	Classical monocytes
SLC25A25-AS1	is_ti	0.193788	ns	0.239637	0.308047	Myeloid	Monocytes	Classical monocytes
NRROS	is_ti	-0.20769	ns	0.239937	0.308409	Myeloid	Monocytes	Classical monocytes
ZCCHC7	is_ti	-0.0878175	ns	0.240223	0.308736	Myeloid	Monocytes	Classical monocytes
MSRB3	is_ti	0.286441	ns	0.240229	0.308736	Myeloid	Monocytes	Classical monocytes
MSS51	is_ti	0.133737	ns	0.240297	0.3088	Myeloid	Monocytes	Classical monocytes
PGP	is_ti	0.136633	ns	0.240463	0.308989	Myeloid	Monocytes	Classical monocytes
SNUPN	is_ti	0.133892	ns	0.240481	0.308989	Myeloid	Monocytes	Classical monocytes
CHD4	is_ti	-0.0909644	ns	0.240597	0.309113	Myeloid	Monocytes	Classical monocytes
MRPL3	is_ti	0.111949	ns	0.240813	0.309368	Myeloid	Monocytes	Classical monocytes
IDI1	is_ti	0.118986	ns	0.240876	0.309425	Myeloid	Monocytes	Classical monocytes
GPR141	is_ti	0.175523	ns	0.240988	0.309544	Myeloid	Monocytes	Classical monocytes
SCLT1	is_ti	-0.103094	ns	0.241566	0.310263	Myeloid	Monocytes	Classical monocytes
AC003681.1	is_ti	-0.267582	ns	0.241617	0.310304	Myeloid	Monocytes	Classical monocytes
CHST12	is_ti	0.301007	ns	0.24175	0.310437	Myeloid	Monocytes	Classical monocytes
SF3B2	is_ti	-0.0870598	ns	0.241757	0.310437	Myeloid	Monocytes	Classical monocytes
FBXW4	is_ti	-0.102223	ns	0.241788	0.310453	Myeloid	Monocytes	Classical monocytes
FGFR1	is_ti	0.338334	ns	0.242025	0.310733	Myeloid	Monocytes	Classical monocytes
SRPK1	is_ti	-0.115485	ns	0.242269	0.311023	Myeloid	Monocytes	Classical monocytes
CCDC77	is_ti	-0.143664	ns	0.242371	0.31113	Myeloid	Monocytes	Classical monocytes
PRPF39	is_ti	-0.111932	ns	0.242406	0.31115	Myeloid	Monocytes	Classical monocytes
GTF2E1	is_ti	0.138203	ns	0.242485	0.311227	Myeloid	Monocytes	Classical monocytes
CC2D1A	is_ti	-0.138943	ns	0.242802	0.311611	Myeloid	Monocytes	Classical monocytes
IDH3G	is_ti	0.12015	ns	0.242828	0.31162	Myeloid	Monocytes	Classical monocytes
SAMD9	is_ti	0.151153	ns	0.242846	0.31162	Myeloid	Monocytes	Classical monocytes
IL1RN	is_ti	0.185191	ns	0.24314	0.311962	Myeloid	Monocytes	Classical monocytes
CUL4A	is_ti	-0.0779057	ns	0.243151	0.311962	Myeloid	Monocytes	Classical monocytes
SSR3	is_ti	0.0913101	ns	0.243591	0.312503	Myeloid	Monocytes	Classical monocytes
BTK	is_ti	0.0763495	ns	0.243633	0.31251	Myeloid	Monocytes	Classical monocytes
ZNF785	is_ti	-0.140448	ns	0.243634	0.31251	Myeloid	Monocytes	Classical monocytes
CFP	is_ti	0.105457	ns	0.243888	0.312811	Myeloid	Monocytes	Classical monocytes
ETS2	is_ti	0.127192	ns	0.243989	0.312917	Myeloid	Monocytes	Classical monocytes
CASP3	is_ti	0.109421	ns	0.24405	0.312971	Myeloid	Monocytes	Classical monocytes
RTN1	is_ti	-0.123576	ns	0.244372	0.31336	Myeloid	Monocytes	Classical monocytes
A1BG	is_ti	0.166458	ns	0.244415	0.313391	Myeloid	Monocytes	Classical monocytes
ATOH8	is_ti	0.420871	ns	0.244443	0.313403	Myeloid	Monocytes	Classical monocytes
AC008741.2	is_ti	0.166079	ns	0.244522	0.31348	Myeloid	Monocytes	Classical monocytes
EHD4	is_ti	-0.128982	ns	0.244678	0.313657	Myeloid	Monocytes	Classical monocytes
HMOX2	is_ti	-0.184674	ns	0.24471	0.313673	Myeloid	Monocytes	Classical monocytes
USP46	is_ti	-0.140526	ns	0.244828	0.3138	Myeloid	Monocytes	Classical monocytes
MPP1	is_ti	-0.110381	ns	0.245055	0.314067	Myeloid	Monocytes	Classical monocytes
HDGF	is_ti	0.0920375	ns	0.245076	0.314069	Myeloid	Monocytes	Classical monocytes
C22orf46	is_ti	0.173821	ns	0.245109	0.314088	Myeloid	Monocytes	Classical monocytes
PDE12	is_ti	0.112415	ns	0.245172	0.314144	Myeloid	Monocytes	Classical monocytes
TBC1D32	is_ti	-0.181514	ns	0.245205	0.314162	Myeloid	Monocytes	Classical monocytes
STXBP4	is_ti	-0.211348	ns	0.245484	0.314495	Myeloid	Monocytes	Classical monocytes
STEAP4	is_ti	-0.296115	ns	0.245524	0.314523	Myeloid	Monocytes	Classical monocytes
NRBP1	is_ti	-0.092462	ns	0.245852	0.314919	Myeloid	Monocytes	Classical monocytes
ZNF211	is_ti	0.174181	ns	0.246055	0.315155	Myeloid	Monocytes	Classical monocytes
NAPEPLD	is_ti	0.1691	ns	0.246318	0.315467	Myeloid	Monocytes	Classical monocytes
COMMD2	is_ti	0.0993945	ns	0.246394	0.31554	Myeloid	Monocytes	Classical monocytes
JMJD8	is_ti	0.164126	ns	0.246531	0.315692	Myeloid	Monocytes	Classical monocytes
AC079305.3	is_ti	0.250248	ns	0.246575	0.315723	Myeloid	Monocytes	Classical monocytes
MFNG	is_ti	-0.110241	ns	0.246817	0.316009	Myeloid	Monocytes	Classical monocytes
BCL11A	is_ti	-0.149961	ns	0.246932	0.316133	Myeloid	Monocytes	Classical monocytes
BDH2	is_ti	0.264018	ns	0.247058	0.316269	Myeloid	Monocytes	Classical monocytes
KLHL6	is_ti	0.124286	ns	0.247245	0.316461	Myeloid	Monocytes	Classical monocytes
IREB2	is_ti	0.0765992	ns	0.247246	0.316461	Myeloid	Monocytes	Classical monocytes
B4GALT6	is_ti	-0.211788	ns	0.247265	0.316461	Myeloid	Monocytes	Classical monocytes
TAX1BP3	is_ti	-0.176466	ns	0.247449	0.316673	Myeloid	Monocytes	Classical monocytes
TSNARE1	is_ti	-0.160162	ns	0.24805	0.317417	Myeloid	Monocytes	Classical monocytes
TRIM11	is_ti	-0.143809	ns	0.248124	0.317488	Myeloid	Monocytes	Classical monocytes
MTHFR	is_ti	0.110528	ns	0.248243	0.317616	Myeloid	Monocytes	Classical monocytes
MIER3	is_ti	-0.135505	ns	0.248298	0.317632	Myeloid	Monocytes	Classical monocytes
SVIP	is_ti	0.366606	ns	0.248309	0.317632	Myeloid	Monocytes	Classical monocytes
APPL2	is_ti	-0.116996	ns	0.248313	0.317632	Myeloid	Monocytes	Classical monocytes
ATP10A	is_ti	-0.242757	ns	0.248422	0.317747	Myeloid	Monocytes	Classical monocytes
LINC01588	is_ti	0.196165	ns	0.248476	0.317791	Myeloid	Monocytes	Classical monocytes
FAM161B	is_ti	0.231662	ns	0.248694	0.318046	Myeloid	Monocytes	Classical monocytes
FAM69A	is_ti	-0.208504	ns	0.248797	0.318154	Myeloid	Monocytes	Classical monocytes
COMMD7	is_ti	0.160505	ns	0.249002	0.318392	Myeloid	Monocytes	Classical monocytes
AL139353.1	is_ti	0.174799	ns	0.249331	0.318787	Myeloid	Monocytes	Classical monocytes
PLIN2	is_ti	0.14607	ns	0.249415	0.31887	Myeloid	Monocytes	Classical monocytes
RMC1	is_ti	0.111261	ns	0.249491	0.318943	Myeloid	Monocytes	Classical monocytes
ACTR1B	is_ti	-0.143641	ns	0.249701	0.319187	Myeloid	Monocytes	Classical monocytes
SLX4	is_ti	0.151632	ns	0.249807	0.319297	Myeloid	Monocytes	Classical monocytes
ZNF341	is_ti	-0.130344	ns	0.249849	0.319327	Myeloid	Monocytes	Classical monocytes
POM121C	is_ti	-0.0836164	ns	0.250063	0.319576	Myeloid	Monocytes	Classical monocytes
SEMA6A-AS1	is_ti	-0.166795	ns	0.250135	0.319644	Myeloid	Monocytes	Classical monocytes
ARHGDIB	is_ti	0.0914837	ns	0.250188	0.319687	Myeloid	Monocytes	Classical monocytes
SMIM12	is_ti	0.11427	ns	0.250236	0.319723	Myeloid	Monocytes	Classical monocytes
APOOL	is_ti	-0.12628	ns	0.250298	0.319779	Myeloid	Monocytes	Classical monocytes
GSTK1	is_ti	0.115753	ns	0.250332	0.319797	Myeloid	Monocytes	Classical monocytes
FSTL3	is_ti	0.200632	ns	0.250395	0.319846	Myeloid	Monocytes	Classical monocytes
IL10RA	is_ti	0.0984648	ns	0.250408	0.319846	Myeloid	Monocytes	Classical monocytes
TLNRD1	is_ti	0.120026	ns	0.250779	0.320295	Myeloid	Monocytes	Classical monocytes
WSB2	is_ti	0.103771	ns	0.250926	0.320458	Myeloid	Monocytes	Classical monocytes
CNEP1R1	is_ti	-0.101635	ns	0.250958	0.320474	Myeloid	Monocytes	Classical monocytes
RPF2	is_ti	-0.17097	ns	0.251113	0.320647	Myeloid	Monocytes	Classical monocytes
TEP1	is_ti	0.107312	ns	0.251191	0.320722	Myeloid	Monocytes	Classical monocytes
TGIF2	is_ti	0.116771	ns	0.251725	0.321379	Myeloid	Monocytes	Classical monocytes
RCAN1	is_ti	-0.102266	ns	0.251819	0.321468	Myeloid	Monocytes	Classical monocytes
NUDT13	is_ti	0.193151	ns	0.251833	0.321468	Myeloid	Monocytes	Classical monocytes
ZADH2	is_ti	-0.105691	ns	0.251925	0.321557	Myeloid	Monocytes	Classical monocytes
HMOX1	is_ti	-0.130952	ns	0.25196	0.321557	Myeloid	Monocytes	Classical monocytes
DNM1L	is_ti	-0.077126	ns	0.251961	0.321557	Myeloid	Monocytes	Classical monocytes
SLFN12	is_ti	0.149879	ns	0.252768	0.322563	Myeloid	Monocytes	Classical monocytes
C12orf66	is_ti	0.190778	ns	0.252923	0.322737	Myeloid	Monocytes	Classical monocytes
SFT2D2	is_ti	0.0959782	ns	0.253353	0.323261	Myeloid	Monocytes	Classical monocytes
PPP3R1	is_ti	-0.107553	ns	0.253393	0.323286	Myeloid	Monocytes	Classical monocytes
GPR162	is_ti	-0.202295	ns	0.253412	0.323287	Myeloid	Monocytes	Classical monocytes
THAP2	is_ti	0.166368	ns	0.253524	0.323404	Myeloid	Monocytes	Classical monocytes
AL592183.1	is_ti	0.278662	ns	0.25374	0.323655	Myeloid	Monocytes	Classical monocytes
NARFL	is_ti	-0.15359	ns	0.253852	0.323773	Myeloid	Monocytes	Classical monocytes
PI4KB	is_ti	-0.0814342	ns	0.254145	0.324101	Myeloid	Monocytes	Classical monocytes
SWI5	is_ti	0.143127	ns	0.254148	0.324101	Myeloid	Monocytes	Classical monocytes
ZNF236	is_ti	-0.0977273	ns	0.254332	0.32431	Myeloid	Monocytes	Classical monocytes
GATB	is_ti	-0.151282	ns	0.254645	0.324686	Myeloid	Monocytes	Classical monocytes
TTC12	is_ti	0.236725	ns	0.254746	0.324789	Myeloid	Monocytes	Classical monocytes
AC005726.1	is_ti	-0.13798	ns	0.255145	0.325273	Myeloid	Monocytes	Classical monocytes
RAB4A	is_ti	-0.0974525	ns	0.255319	0.32547	Myeloid	Monocytes	Classical monocytes
BEST1	is_ti	0.165784	ns	0.255387	0.325532	Myeloid	Monocytes	Classical monocytes
FAM53C	is_ti	-0.147585	ns	0.255548	0.325712	Myeloid	Monocytes	Classical monocytes
MYO10	is_ti	0.375505	ns	0.255658	0.325827	Myeloid	Monocytes	Classical monocytes
PPP1R16A	is_ti	0.179274	ns	0.255701	0.325857	Myeloid	Monocytes	Classical monocytes
GAA	is_ti	-0.139327	ns	0.255988	0.326198	Myeloid	Monocytes	Classical monocytes
CALHM2	is_ti	-0.154155	ns	0.256224	0.326473	Myeloid	Monocytes	Classical monocytes
ALG5	is_ti	0.0946575	ns	0.256277	0.326516	Myeloid	Monocytes	Classical monocytes
RPS3	is_ti	0.184902	ns	0.25631	0.326534	Myeloid	Monocytes	Classical monocytes
GNL2	is_ti	-0.116173	ns	0.25635	0.326559	Myeloid	Monocytes	Classical monocytes
CEP120	is_ti	-0.11911	ns	0.256566	0.32681	Myeloid	Monocytes	Classical monocytes
ANXA2	is_ti	-0.0937383	ns	0.256595	0.326821	Myeloid	Monocytes	Classical monocytes
EBP	is_ti	0.209158	ns	0.256735	0.326974	Myeloid	Monocytes	Classical monocytes
HSPA9	is_ti	-0.110958	ns	0.257164	0.327496	Myeloid	Monocytes	Classical monocytes
ZKSCAN5	is_ti	-0.146804	ns	0.257565	0.327981	Myeloid	Monocytes	Classical monocytes
THUMPD3-AS1	is_ti	0.167108	ns	0.257656	0.328072	Myeloid	Monocytes	Classical monocytes
SPIN4	is_ti	0.196527	ns	0.257684	0.328084	Myeloid	Monocytes	Classical monocytes
ZNRF3	is_ti	0.239271	ns	0.257736	0.328124	Myeloid	Monocytes	Classical monocytes
PKD2L2	is_ti	0.221786	ns	0.257809	0.328175	Myeloid	Monocytes	Classical monocytes
OXCT1	is_ti	-0.261557	ns	0.257815	0.328175	Myeloid	Monocytes	Classical monocytes
LINS1	is_ti	0.22764	ns	0.257997	0.328381	Myeloid	Monocytes	Classical monocytes
EIF3H	is_ti	-0.0674345	ns	0.258088	0.328472	Myeloid	Monocytes	Classical monocytes
ARHGEF2	is_ti	-0.0851879	ns	0.258108	0.328472	Myeloid	Monocytes	Classical monocytes
SLC25A32	is_ti	-0.147809	ns	0.25824	0.328615	Myeloid	Monocytes	Classical monocytes
TCEANC	is_ti	0.222643	ns	0.258401	0.328771	Myeloid	Monocytes	Classical monocytes
LIPE-AS1	is_ti	-0.141459	ns	0.258402	0.328771	Myeloid	Monocytes	Classical monocytes
RCL1	is_ti	0.229502	ns	0.258528	0.328907	Myeloid	Monocytes	Classical monocytes
AC104123.1	is_ti	-0.163305	ns	0.258736	0.329146	Myeloid	Monocytes	Classical monocytes
PPIE	is_ti	0.135677	ns	0.258814	0.32922	Myeloid	Monocytes	Classical monocytes
EPB41L5	is_ti	0.238708	ns	0.258869	0.329266	Myeloid	Monocytes	Classical monocytes
CTSA	is_ti	0.107789	ns	0.259111	0.329547	Myeloid	Monocytes	Classical monocytes
CDC42BPB	is_ti	-0.144938	ns	0.259149	0.32957	Myeloid	Monocytes	Classical monocytes
SEC24A	is_ti	-0.0919822	ns	0.259168	0.32957	Myeloid	Monocytes	Classical monocytes
CLSTN1	is_ti	-0.0947728	ns	0.259555	0.330036	Myeloid	Monocytes	Classical monocytes
DUSP6	is_ti	-0.121045	ns	0.259598	0.330045	Myeloid	Monocytes	Classical monocytes
XYLT2	is_ti	-0.163249	ns	0.259601	0.330045	Myeloid	Monocytes	Classical monocytes
ATG4C	is_ti	-0.109471	ns	0.259862	0.330351	Myeloid	Monocytes	Classical monocytes
FBXL14	is_ti	-0.129462	ns	0.259913	0.330391	Myeloid	Monocytes	Classical monocytes
ACYP1	is_ti	0.178621	ns	0.260053	0.330544	Myeloid	Monocytes	Classical monocytes
ENTPD5	is_ti	-0.169331	ns	0.260207	0.330714	Myeloid	Monocytes	Classical monocytes
TRIM7	is_ti	-0.225205	ns	0.260346	0.330843	Myeloid	Monocytes	Classical monocytes
ABCC3	is_ti	-0.267528	ns	0.260348	0.330843	Myeloid	Monocytes	Classical monocytes
ZNF420	is_ti	-0.149861	ns	0.260395	0.330877	Myeloid	Monocytes	Classical monocytes
GTF3C4	is_ti	-0.115464	ns	0.260467	0.330931	Myeloid	Monocytes	Classical monocytes
BECN1	is_ti	-0.0831446	ns	0.260477	0.330931	Myeloid	Monocytes	Classical monocytes
ANXA11	is_ti	-0.0828169	ns	0.2605	0.330935	Myeloid	Monocytes	Classical monocytes
PRKCH	is_ti	-0.405755	ns	0.260761	0.331242	Myeloid	Monocytes	Classical monocytes
ATP13A1	is_ti	0.138914	ns	0.260825	0.33129	Myeloid	Monocytes	Classical monocytes
THBS1	is_ti	-0.762341	ns	0.260839	0.33129	Myeloid	Monocytes	Classical monocytes
ANKHD1	is_ti	-0.11975	ns	0.261186	0.331706	Myeloid	Monocytes	Classical monocytes
MEN1	is_ti	0.155797	ns	0.261218	0.331721	Myeloid	Monocytes	Classical monocytes
FPR1	is_ti	0.140101	ns	0.26131	0.331812	Myeloid	Monocytes	Classical monocytes
WDR4	is_ti	0.142055	ns	0.261384	0.331882	Myeloid	Monocytes	Classical monocytes
BASP1	is_ti	-0.156417	ns	0.26153	0.332041	Myeloid	Monocytes	Classical monocytes
MBOAT7	is_ti	0.100854	ns	0.261579	0.332078	Myeloid	Monocytes	Classical monocytes
C2orf69	is_ti	-0.125245	ns	0.261731	0.332246	Myeloid	Monocytes	Classical monocytes
FBXO32	is_ti	0.236622	ns	0.261791	0.332297	Myeloid	Monocytes	Classical monocytes
TMEM256	is_ti	0.148953	ns	0.261853	0.332351	Myeloid	Monocytes	Classical monocytes
TMEM184C	is_ti	-0.118142	ns	0.261985	0.332468	Myeloid	Monocytes	Classical monocytes
TAF1C	is_ti	0.145458	ns	0.261986	0.332468	Myeloid	Monocytes	Classical monocytes
COMMD5	is_ti	0.112772	ns	0.262219	0.332739	Myeloid	Monocytes	Classical monocytes
LDLR	is_ti	-0.271978	ns	0.262453	0.333007	Myeloid	Monocytes	Classical monocytes
ZNF107	is_ti	0.227867	ns	0.262471	0.333007	Myeloid	Monocytes	Classical monocytes
NAAA	is_ti	0.117616	ns	0.262506	0.333027	Myeloid	Monocytes	Classical monocytes
MANBAL	is_ti	0.109162	ns	0.262573	0.333086	Myeloid	Monocytes	Classical monocytes
SERPINB8	is_ti	-0.110736	ns	0.262859	0.333423	Myeloid	Monocytes	Classical monocytes
ZNF121	is_ti	-0.126397	ns	0.262905	0.333457	Myeloid	Monocytes	Classical monocytes
DPY19L4	is_ti	-0.1474	ns	0.263126	0.333712	Myeloid	Monocytes	Classical monocytes
ARMCX5	is_ti	0.136536	ns	0.263189	0.333756	Myeloid	Monocytes	Classical monocytes
SELENOO	is_ti	-0.0917063	ns	0.263201	0.333756	Myeloid	Monocytes	Classical monocytes
VAPB	is_ti	-0.101573	ns	0.2633	0.333856	Myeloid	Monocytes	Classical monocytes
ZBTB24	is_ti	0.116667	ns	0.263509	0.334097	Myeloid	Monocytes	Classical monocytes
RDH11	is_ti	-0.12088	ns	0.263794	0.334432	Myeloid	Monocytes	Classical monocytes
CDK6	is_ti	0.181076	ns	0.263878	0.334513	Myeloid	Monocytes	Classical monocytes
PPARD	is_ti	0.125261	ns	0.263916	0.334535	Myeloid	Monocytes	Classical monocytes
AC092111.3	is_ti	0.181373	ns	0.264201	0.334872	Myeloid	Monocytes	Classical monocytes
MIA2	is_ti	-0.0784819	ns	0.264391	0.335088	Myeloid	Monocytes	Classical monocytes
RPL41	is_ti	0.134145	ns	0.26451	0.335188	Myeloid	Monocytes	Classical monocytes
DDX10	is_ti	-0.137784	ns	0.264511	0.335188	Myeloid	Monocytes	Classical monocytes
POC1B-AS1	is_ti	-0.143134	ns	0.264852	0.335595	Myeloid	Monocytes	Classical monocytes
NUP210L	is_ti	0.228138	ns	0.265	0.335756	Myeloid	Monocytes	Classical monocytes
DNPEP	is_ti	0.151779	ns	0.265109	0.335869	Myeloid	Monocytes	Classical monocytes
ATRIP	is_ti	0.150183	ns	0.265144	0.335889	Myeloid	Monocytes	Classical monocytes
SFXN1	is_ti	0.199835	ns	0.265362	0.336138	Myeloid	Monocytes	Classical monocytes
AC093323.1	is_ti	0.197246	ns	0.265432	0.336202	Myeloid	Monocytes	Classical monocytes
DHX38	is_ti	-0.11551	ns	0.265501	0.336264	Myeloid	Monocytes	Classical monocytes
RNF103	is_ti	-0.130553	ns	0.265734	0.336533	Myeloid	Monocytes	Classical monocytes
PRIMPOL	is_ti	-0.149677	ns	0.265872	0.336683	Myeloid	Monocytes	Classical monocytes
AC011933.4	is_ti	0.223965	ns	0.265901	0.336686	Myeloid	Monocytes	Classical monocytes
TRAPPC6A	is_ti	0.160766	ns	0.265915	0.336686	Myeloid	Monocytes	Classical monocytes
IQCB1	is_ti	-0.116324	ns	0.266001	0.336769	Myeloid	Monocytes	Classical monocytes
PRPS1	is_ti	0.201702	ns	0.26681	0.337767	Myeloid	Monocytes	Classical monocytes
CSNK1A1	is_ti	-0.0764018	ns	0.267012	0.337997	Myeloid	Monocytes	Classical monocytes
ADAM15	is_ti	-0.166104	ns	0.26711	0.338096	Myeloid	Monocytes	Classical monocytes
CMTM6	is_ti	-0.0918743	ns	0.267203	0.338188	Myeloid	Monocytes	Classical monocytes
TMEM254	is_ti	-0.144909	ns	0.26766	0.338726	Myeloid	Monocytes	Classical monocytes
SDHAF4	is_ti	0.133077	ns	0.267669	0.338726	Myeloid	Monocytes	Classical monocytes
CCT6B	is_ti	-0.183612	ns	0.267754	0.338808	Myeloid	Monocytes	Classical monocytes
LAMC1	is_ti	0.353412	ns	0.267804	0.338841	Myeloid	Monocytes	Classical monocytes
ELOF1	is_ti	0.14774	ns	0.267821	0.338841	Myeloid	Monocytes	Classical monocytes
ZNF212	is_ti	-0.133527	ns	0.26809	0.339156	Myeloid	Monocytes	Classical monocytes
HLA-DQA2	is_ti	0.90535	ns	0.268117	0.339165	Myeloid	Monocytes	Classical monocytes
C5AR2	is_ti	-0.13289	ns	0.268278	0.339291	Myeloid	Monocytes	Classical monocytes
ILF3	is_ti	-0.0951433	ns	0.268278	0.339291	Myeloid	Monocytes	Classical monocytes
NEK8	is_ti	0.290168	ns	0.268278	0.339291	Myeloid	Monocytes	Classical monocytes
ZSCAN5A	is_ti	-0.157414	ns	0.268331	0.339333	Myeloid	Monocytes	Classical monocytes
NOSIP	is_ti	0.256378	ns	0.268376	0.339361	Myeloid	Monocytes	Classical monocytes
SLC16A4	is_ti	0.261116	ns	0.268395	0.339361	Myeloid	Monocytes	Classical monocytes
NUDT15	is_ti	0.154133	ns	0.268502	0.339466	Myeloid	Monocytes	Classical monocytes
RPS6KB2	is_ti	0.123323	ns	0.268518	0.339466	Myeloid	Monocytes	Classical monocytes
NOC2L	is_ti	0.123363	ns	0.268814	0.339814	Myeloid	Monocytes	Classical monocytes
ZBTB48	is_ti	0.111513	ns	0.268889	0.339873	Myeloid	Monocytes	Classical monocytes
SLC19A1	is_ti	-0.134944	ns	0.268901	0.339873	Myeloid	Monocytes	Classical monocytes
LINC01572	is_ti	-0.22706	ns	0.269098	0.340096	Myeloid	Monocytes	Classical monocytes
BICRA	is_ti	0.158224	ns	0.269238	0.340247	Myeloid	Monocytes	Classical monocytes
NPRL2	is_ti	0.219962	ns	0.269263	0.340253	Myeloid	Monocytes	Classical monocytes
AC105402.3	is_ti	0.6634	ns	0.269483	0.340504	Myeloid	Monocytes	Classical monocytes
MMD	is_ti	0.168973	ns	0.269506	0.340509	Myeloid	Monocytes	Classical monocytes
PROCA1	is_ti	-0.169608	ns	0.269581	0.340553	Myeloid	Monocytes	Classical monocytes
GRN	is_ti	-0.100705	ns	0.269592	0.340553	Myeloid	Monocytes	Classical monocytes
MORC2	is_ti	0.140705	ns	0.269603	0.340553	Myeloid	Monocytes	Classical monocytes
ZSCAN29	is_ti	0.11787	ns	0.269656	0.340594	Myeloid	Monocytes	Classical monocytes
VENTX	is_ti	-0.160638	ns	0.269678	0.340597	Myeloid	Monocytes	Classical monocytes
VAMP3	is_ti	-0.103504	ns	0.269723	0.340627	Myeloid	Monocytes	Classical monocytes
SLC25A44	is_ti	-0.12268	ns	0.269836	0.340744	Myeloid	Monocytes	Classical monocytes
WDR5	is_ti	-0.119494	ns	0.270061	0.340978	Myeloid	Monocytes	Classical monocytes
CAMTA2	is_ti	-0.100194	ns	0.270062	0.340978	Myeloid	Monocytes	Classical monocytes
LIAS	is_ti	-0.130251	ns	0.27031	0.341266	Myeloid	Monocytes	Classical monocytes
PTPRO	is_ti	-0.251759	ns	0.270362	0.341306	Myeloid	Monocytes	Classical monocytes
ZNF800	is_ti	-0.0751062	ns	0.270573	0.341545	Myeloid	Monocytes	Classical monocytes
ZDHHC1	is_ti	0.222186	ns	0.270643	0.341596	Myeloid	Monocytes	Classical monocytes
AL139011.2	is_ti	0.22551	ns	0.270654	0.341596	Myeloid	Monocytes	Classical monocytes
NREP	is_ti	-0.316761	ns	0.27068	0.341604	Myeloid	Monocytes	Classical monocytes
PPP1R12C	is_ti	-0.105654	ns	0.270722	0.34163	Myeloid	Monocytes	Classical monocytes
SMIM37	is_ti	0.223095	ns	0.270761	0.341653	Myeloid	Monocytes	Classical monocytes
GGCX	is_ti	0.105233	ns	0.271252	0.342247	Myeloid	Monocytes	Classical monocytes
LEMD2	is_ti	-0.121538	ns	0.271281	0.342258	Myeloid	Monocytes	Classical monocytes
CWC22	is_ti	0.0979715	ns	0.271365	0.342326	Myeloid	Monocytes	Classical monocytes
ARIH2	is_ti	-0.0695704	ns	0.271376	0.342326	Myeloid	Monocytes	Classical monocytes
AL137186.2	is_ti	0.184399	ns	0.271769	0.342796	Myeloid	Monocytes	Classical monocytes
CTDSP2	is_ti	-0.0914792	ns	0.271924	0.342965	Myeloid	Monocytes	Classical monocytes
UBE2B	is_ti	-0.0831296	ns	0.272085	0.343142	Myeloid	Monocytes	Classical monocytes
ARHGAP10	is_ti	-0.184014	ns	0.272194	0.343255	Myeloid	Monocytes	Classical monocytes
C19orf48	is_ti	0.183509	ns	0.272293	0.343353	Myeloid	Monocytes	Classical monocytes
LPAR1	is_ti	-0.162032	ns	0.27245	0.343524	Myeloid	Monocytes	Classical monocytes
KIZ-AS1	is_ti	0.217431	ns	0.272652	0.343753	Myeloid	Monocytes	Classical monocytes
LMF2	is_ti	0.139948	ns	0.272678	0.34376	Myeloid	Monocytes	Classical monocytes
SUOX	is_ti	0.152531	ns	0.272885	0.343995	Myeloid	Monocytes	Classical monocytes
RYBP	is_ti	-0.0811584	ns	0.273461	0.34468	Myeloid	Monocytes	Classical monocytes
MTHFS	is_ti	0.173852	ns	0.27347	0.34468	Myeloid	Monocytes	Classical monocytes
RSRP1	is_ti	-0.0936222	ns	0.2736	0.344818	Myeloid	Monocytes	Classical monocytes
GBA2	is_ti	-0.0986962	ns	0.273881	0.345146	Myeloid	Monocytes	Classical monocytes
MED18	is_ti	0.149626	ns	0.274124	0.345426	Myeloid	Monocytes	Classical monocytes
PEX26	is_ti	-0.085272	ns	0.274245	0.345553	Myeloid	Monocytes	Classical monocytes
AMN1	is_ti	-0.127796	ns	0.274286	0.345578	Myeloid	Monocytes	Classical monocytes
TTC31	is_ti	-0.128033	ns	0.274407	0.345705	Myeloid	Monocytes	Classical monocytes
ZNF354C	is_ti	0.185729	ns	0.274453	0.345737	Myeloid	Monocytes	Classical monocytes
PCYOX1L	is_ti	-0.160792	ns	0.274639	0.345945	Myeloid	Monocytes	Classical monocytes
AC092535.3	is_ti	0.274138	ns	0.274934	0.34629	Myeloid	Monocytes	Classical monocytes
P4HA2	is_ti	-0.156078	ns	0.274964	0.346302	Myeloid	Monocytes	Classical monocytes
AL360012.1	is_ti	0.29929	ns	0.275044	0.346361	Myeloid	Monocytes	Classical monocytes
MRPL35	is_ti	0.127225	ns	0.275072	0.346361	Myeloid	Monocytes	Classical monocytes
AL157938.2	is_ti	0.227896	ns	0.275099	0.346361	Myeloid	Monocytes	Classical monocytes
SNX17	is_ti	0.0965727	ns	0.275115	0.346361	Myeloid	Monocytes	Classical monocytes
GALNT6	is_ti	0.110993	ns	0.275115	0.346361	Myeloid	Monocytes	Classical monocytes
ARHGAP19	is_ti	-0.136267	ns	0.275245	0.346499	Myeloid	Monocytes	Classical monocytes
AL391839.1	is_ti	0.288267	ns	0.275304	0.346547	Myeloid	Monocytes	Classical monocytes
DDX49	is_ti	0.124531	ns	0.275374	0.346609	Myeloid	Monocytes	Classical monocytes
LMNA	is_ti	0.446923	ns	0.275472	0.346705	Myeloid	Monocytes	Classical monocytes
PAXIP1	is_ti	-0.12131	ns	0.275563	0.346794	Myeloid	Monocytes	Classical monocytes
AC066613.2	is_ti	0.260204	ns	0.275597	0.34681	Myeloid	Monocytes	Classical monocytes
SLC15A4	is_ti	-0.101272	ns	0.275632	0.34681	Myeloid	Monocytes	Classical monocytes
AC246817.1	is_ti	0.48926	ns	0.275638	0.34681	Myeloid	Monocytes	Classical monocytes
VIRMA	is_ti	-0.0841824	ns	0.275735	0.346906	Myeloid	Monocytes	Classical monocytes
GNAI2	is_ti	0.0669454	ns	0.276565	0.347924	Myeloid	Monocytes	Classical monocytes
MGST3	is_ti	0.14735	ns	0.276746	0.348125	Myeloid	Monocytes	Classical monocytes
PIWIL4	is_ti	-0.121496	ns	0.276902	0.348295	Myeloid	Monocytes	Classical monocytes
RGS18	is_ti	-0.0830493	ns	0.277057	0.348456	Myeloid	Monocytes	Classical monocytes
AK4	is_ti	0.18975	ns	0.277072	0.348456	Myeloid	Monocytes	Classical monocytes
TBC1D10C	is_ti	-0.246325	ns	0.277724	0.349233	Myeloid	Monocytes	Classical monocytes
CCDC57	is_ti	-0.103492	ns	0.277732	0.349233	Myeloid	Monocytes	Classical monocytes
C19orf25	is_ti	0.10987	ns	0.277956	0.349489	Myeloid	Monocytes	Classical monocytes
PDXK	is_ti	-0.114664	ns	0.278141	0.349659	Myeloid	Monocytes	Classical monocytes
ZNF43	is_ti	-0.166676	ns	0.278163	0.349659	Myeloid	Monocytes	Classical monocytes
ASNA1	is_ti	0.121605	ns	0.278174	0.349659	Myeloid	Monocytes	Classical monocytes
FOXN3	is_ti	-0.0922832	ns	0.278175	0.349659	Myeloid	Monocytes	Classical monocytes
PSMD2	is_ti	-0.113573	ns	0.278251	0.349729	Myeloid	Monocytes	Classical monocytes
RFNG	is_ti	-0.166662	ns	0.278462	0.349955	Myeloid	Monocytes	Classical monocytes
FBRS	is_ti	-0.127679	ns	0.278473	0.349955	Myeloid	Monocytes	Classical monocytes
PTPRE	is_ti	-0.0791349	ns	0.278519	0.349985	Myeloid	Monocytes	Classical monocytes
ZNF790	is_ti	0.163284	ns	0.278544	0.349991	Myeloid	Monocytes	Classical monocytes
SMAD3	is_ti	-0.127893	ns	0.278648	0.350095	Myeloid	Monocytes	Classical monocytes
ABHD6	is_ti	-0.144461	ns	0.278739	0.350183	Myeloid	Monocytes	Classical monocytes
TRIM41	is_ti	-0.128977	ns	0.279131	0.35065	Myeloid	Monocytes	Classical monocytes
KDELR2	is_ti	0.117403	ns	0.279169	0.35067	Myeloid	Monocytes	Classical monocytes
Z83844.1	is_ti	0.184679	ns	0.27932	0.350833	Myeloid	Monocytes	Classical monocytes
TMEM101	is_ti	0.130367	ns	0.279723	0.351314	Myeloid	Monocytes	Classical monocytes
NUP50-DT	is_ti	0.129963	ns	0.279773	0.35135	Myeloid	Monocytes	Classical monocytes
NUDT5	is_ti	0.114152	ns	0.279859	0.351431	Myeloid	Monocytes	Classical monocytes
PDZD2	is_ti	0.297845	ns	0.280034	0.351625	Myeloid	Monocytes	Classical monocytes
DHX37	is_ti	-0.142345	ns	0.280056	0.351626	Myeloid	Monocytes	Classical monocytes
CYB561A3	is_ti	0.114243	ns	0.281045	0.352816	Myeloid	Monocytes	Classical monocytes
AC078785.1	is_ti	0.238462	ns	0.281047	0.352816	Myeloid	Monocytes	Classical monocytes
FIZ1	is_ti	0.137014	ns	0.281133	0.352888	Myeloid	Monocytes	Classical monocytes
SECISBP2	is_ti	-0.0596971	ns	0.281146	0.352888	Myeloid	Monocytes	Classical monocytes
MYNN	is_ti	-0.121445	ns	0.281224	0.35296	Myeloid	Monocytes	Classical monocytes
METTL2A	is_ti	0.136211	ns	0.281272	0.352993	Myeloid	Monocytes	Classical monocytes
ITFG2	is_ti	-0.111937	ns	0.281323	0.353031	Myeloid	Monocytes	Classical monocytes
RPL37	is_ti	-0.120978	ns	0.281499	0.353225	Myeloid	Monocytes	Classical monocytes
LENG8	is_ti	-0.112579	ns	0.281623	0.353353	Myeloid	Monocytes	Classical monocytes
DENND1B	is_ti	0.110975	ns	0.281781	0.353525	Myeloid	Monocytes	Classical monocytes
PAQR3	is_ti	-0.172974	ns	0.282099	0.353897	Myeloid	Monocytes	Classical monocytes
SYT11	is_ti	-0.132414	ns	0.282262	0.354075	Myeloid	Monocytes	Classical monocytes
BORCS7-ASMT	is_ti	0.200461	ns	0.282438	0.35427	Myeloid	Monocytes	Classical monocytes
CIPC	is_ti	0.158159	ns	0.282525	0.354352	Myeloid	Monocytes	Classical monocytes
FAXDC2	is_ti	0.207136	ns	0.283065	0.355002	Myeloid	Monocytes	Classical monocytes
XPNPEP1	is_ti	-0.117165	ns	0.283121	0.355046	Myeloid	Monocytes	Classical monocytes
CAPN1	is_ti	0.0811673	ns	0.283348	0.355282	Myeloid	Monocytes	Classical monocytes
PMM1	is_ti	0.207864	ns	0.283352	0.355282	Myeloid	Monocytes	Classical monocytes
PSMB10	is_ti	0.226479	ns	0.283633	0.355607	Myeloid	Monocytes	Classical monocytes
OR52K1	is_ti	-0.209059	ns	0.283811	0.355804	Myeloid	Monocytes	Classical monocytes
UGGT1	is_ti	-0.0659786	ns	0.283867	0.355847	Myeloid	Monocytes	Classical monocytes
REV3L	is_ti	-0.0808757	ns	0.283976	0.355939	Myeloid	Monocytes	Classical monocytes
STK25	is_ti	-0.116549	ns	0.283983	0.355939	Myeloid	Monocytes	Classical monocytes
TMEM80	is_ti	-0.152265	ns	0.284449	0.356497	Myeloid	Monocytes	Classical monocytes
PKP4	is_ti	-0.120332	ns	0.284589	0.356645	Myeloid	Monocytes	Classical monocytes
COL8A2	is_ti	0.21035	ns	0.28461	0.356645	Myeloid	Monocytes	Classical monocytes
RABEP1	is_ti	-0.0612305	ns	0.284732	0.356771	Myeloid	Monocytes	Classical monocytes
KCTD5	is_ti	-0.108092	ns	0.284913	0.356968	Myeloid	Monocytes	Classical monocytes
RBFOX2	is_ti	0.198167	ns	0.284932	0.356968	Myeloid	Monocytes	Classical monocytes
CIR1	is_ti	-0.0852579	ns	0.285102	0.357148	Myeloid	Monocytes	Classical monocytes
SNX11	is_ti	0.106917	ns	0.285118	0.357148	Myeloid	Monocytes	Classical monocytes
WASF2	is_ti	-0.0560367	ns	0.28585	0.358037	Myeloid	Monocytes	Classical monocytes
AC008937.2	is_ti	0.237025	ns	0.285978	0.358171	Myeloid	Monocytes	Classical monocytes
PDCD11	is_ti	0.127863	ns	0.28601	0.358184	Myeloid	Monocytes	Classical monocytes
FBXO9	is_ti	0.0847729	ns	0.286065	0.358226	Myeloid	Monocytes	Classical monocytes
ZNF559	is_ti	0.1976	ns	0.286145	0.358299	Myeloid	Monocytes	Classical monocytes
DUSP2	is_ti	0.500155	ns	0.286256	0.358411	Myeloid	Monocytes	Classical monocytes
SHLD1	is_ti	-0.127291	ns	0.286284	0.358419	Myeloid	Monocytes	Classical monocytes
CCDC138	is_ti	-0.16625	ns	0.286495	0.358657	Myeloid	Monocytes	Classical monocytes
ANP32E	is_ti	0.136698	ns	0.2869	0.359137	Myeloid	Monocytes	Classical monocytes
HIBADH	is_ti	-0.13888	ns	0.28699	0.359223	Myeloid	Monocytes	Classical monocytes
ZNF362	is_ti	-0.0897351	ns	0.287038	0.359255	Myeloid	Monocytes	Classical monocytes
OPRL1	is_ti	-0.142937	ns	0.287503	0.359811	Myeloid	Monocytes	Classical monocytes
MAN1A2	is_ti	-0.0647933	ns	0.287607	0.359914	Myeloid	Monocytes	Classical monocytes
C11orf49	is_ti	-0.122564	ns	0.287815	0.360147	Myeloid	Monocytes	Classical monocytes
EIF3J-DT	is_ti	0.196058	ns	0.288002	0.360353	Myeloid	Monocytes	Classical monocytes
ATP10D	is_ti	0.0903588	ns	0.288245	0.360631	Myeloid	Monocytes	Classical monocytes
HUS1	is_ti	0.0868822	ns	0.288406	0.360802	Myeloid	Monocytes	Classical monocytes
MEFV	is_ti	-0.0997483	ns	0.288425	0.360802	Myeloid	Monocytes	Classical monocytes
CLN3	is_ti	-0.132952	ns	0.288585	0.360951	Myeloid	Monocytes	Classical monocytes
AFF2	is_ti	-0.210486	ns	0.288587	0.360951	Myeloid	Monocytes	Classical monocytes
EFCAB13	is_ti	-0.215672	ns	0.288612	0.360955	Myeloid	Monocytes	Classical monocytes
ENTR1	is_ti	0.132719	ns	0.288995	0.361406	Myeloid	Monocytes	Classical monocytes
DDX60	is_ti	0.171677	ns	0.289072	0.361476	Myeloid	Monocytes	Classical monocytes
USP16	is_ti	-0.0978565	ns	0.28912	0.361509	Myeloid	Monocytes	Classical monocytes
TAOK2	is_ti	-0.126151	ns	0.289314	0.361723	Myeloid	Monocytes	Classical monocytes
METTL22	is_ti	-0.108597	ns	0.289515	0.361948	Myeloid	Monocytes	Classical monocytes
UROD	is_ti	0.138439	ns	0.289728	0.362188	Myeloid	Monocytes	Classical monocytes
TUBD1	is_ti	-0.130541	ns	0.290316	0.362895	Myeloid	Monocytes	Classical monocytes
SON	is_ti	-0.0665408	ns	0.290347	0.362907	Myeloid	Monocytes	Classical monocytes
TRAF3IP2-AS1	is_ti	-0.110125	ns	0.290465	0.363027	Myeloid	Monocytes	Classical monocytes
EIF3M	is_ti	0.0764625	ns	0.290774	0.36338	Myeloid	Monocytes	Classical monocytes
TPT1	is_ti	0.0912799	ns	0.290791	0.36338	Myeloid	Monocytes	Classical monocytes
SPPL2A	is_ti	-0.0861078	ns	0.291038	0.363662	Myeloid	Monocytes	Classical monocytes
FRMD8	is_ti	-0.110709	ns	0.291146	0.363769	Myeloid	Monocytes	Classical monocytes
SPATS2	is_ti	0.154357	ns	0.291234	0.363842	Myeloid	Monocytes	Classical monocytes
SLC30A9	is_ti	-0.080535	ns	0.291248	0.363842	Myeloid	Monocytes	Classical monocytes
FANCM	is_ti	-0.135242	ns	0.291445	0.36406	Myeloid	Monocytes	Classical monocytes
C15orf39	is_ti	0.107523	ns	0.291769	0.364438	Myeloid	Monocytes	Classical monocytes
RAB12	is_ti	-0.0995041	ns	0.291891	0.364527	Myeloid	Monocytes	Classical monocytes
BNIP1	is_ti	-0.172036	ns	0.291902	0.364527	Myeloid	Monocytes	Classical monocytes
ZSCAN32	is_ti	0.125724	ns	0.291906	0.364527	Myeloid	Monocytes	Classical monocytes
P4HTM	is_ti	0.148475	ns	0.291981	0.364583	Myeloid	Monocytes	Classical monocytes
STMP1	is_ti	0.0874372	ns	0.291995	0.364583	Myeloid	Monocytes	Classical monocytes
PQBP1	is_ti	0.120833	ns	0.292111	0.364701	Myeloid	Monocytes	Classical monocytes
MT-ND2	is_ti	-0.0863857	ns	0.292205	0.364792	Myeloid	Monocytes	Classical monocytes
UBXN6	is_ti	-0.131951	ns	0.292313	0.364899	Myeloid	Monocytes	Classical monocytes
UQCRC2	is_ti	-0.0737856	ns	0.292605	0.365236	Myeloid	Monocytes	Classical monocytes
AL590764.1	is_ti	0.102401	ns	0.292629	0.365239	Myeloid	Monocytes	Classical monocytes
DTNBP1	is_ti	0.106909	ns	0.29272	0.365324	Myeloid	Monocytes	Classical monocytes
MFSD5	is_ti	0.127469	ns	0.292763	0.365352	Myeloid	Monocytes	Classical monocytes
RAB9A	is_ti	-0.106644	ns	0.292978	0.365592	Myeloid	Monocytes	Classical monocytes
OXNAD1	is_ti	-0.214495	ns	0.293137	0.365763	Myeloid	Monocytes	Classical monocytes
ZNF548	is_ti	0.174096	ns	0.293209	0.365806	Myeloid	Monocytes	Classical monocytes
PRPF4	is_ti	0.100769	ns	0.293216	0.365806	Myeloid	Monocytes	Classical monocytes
NOMO2	is_ti	-0.189663	ns	0.29334	0.365935	Myeloid	Monocytes	Classical monocytes
RFWD3	is_ti	0.123808	ns	0.293381	0.365958	Myeloid	Monocytes	Classical monocytes
USP28	is_ti	-0.0973167	ns	0.293502	0.366082	Myeloid	Monocytes	Classical monocytes
C9orf139	is_ti	-0.164824	ns	0.293668	0.366261	Myeloid	Monocytes	Classical monocytes
SLC11A2	is_ti	-0.0984537	ns	0.293985	0.366629	Myeloid	Monocytes	Classical monocytes
COLGALT1	is_ti	-0.0794367	ns	0.294085	0.366727	Myeloid	Monocytes	Classical monocytes
ZNF7	is_ti	0.141594	ns	0.294136	0.366762	Myeloid	Monocytes	Classical monocytes
CBY1	is_ti	0.223741	ns	0.294313	0.366956	Myeloid	Monocytes	Classical monocytes
TFE3	is_ti	-0.086949	ns	0.29459	0.367273	Myeloid	Monocytes	Classical monocytes
AKIRIN1	is_ti	-0.0882296	ns	0.294653	0.367325	Myeloid	Monocytes	Classical monocytes
COG7	is_ti	-0.0926363	ns	0.294686	0.367338	Myeloid	Monocytes	Classical monocytes
VPS37C	is_ti	0.103814	ns	0.294772	0.367418	Myeloid	Monocytes	Classical monocytes
ZNF207	is_ti	-0.0538516	ns	0.294838	0.367472	Myeloid	Monocytes	Classical monocytes
AC008537.1	is_ti	-0.199112	ns	0.295026	0.367678	Myeloid	Monocytes	Classical monocytes
EZH1	is_ti	-0.0919052	ns	0.295047	0.367678	Myeloid	Monocytes	Classical monocytes
AC090517.4	is_ti	-0.149411	ns	0.295189	0.367828	Myeloid	Monocytes	Classical monocytes
C2orf92	is_ti	0.195693	ns	0.29551	0.368176	Myeloid	Monocytes	Classical monocytes
RBM7	is_ti	-0.119499	ns	0.29552	0.368176	Myeloid	Monocytes	Classical monocytes
GID4	is_ti	-0.125615	ns	0.295534	0.368176	Myeloid	Monocytes	Classical monocytes
PET100	is_ti	0.1301	ns	0.295584	0.36821	Myeloid	Monocytes	Classical monocytes
ZNF891	is_ti	0.169997	ns	0.295786	0.368433	Myeloid	Monocytes	Classical monocytes
SUN2	is_ti	-0.08593	ns	0.295914	0.368566	Myeloid	Monocytes	Classical monocytes
MTHFSD	is_ti	-0.141661	ns	0.296599	0.369392	Myeloid	Monocytes	Classical monocytes
ELF3	is_ti	0.326405	ns	0.296822	0.369635	Myeloid	Monocytes	Classical monocytes
MAP1S	is_ti	0.111251	ns	0.296844	0.369635	Myeloid	Monocytes	Classical monocytes
EHHADH	is_ti	0.174447	ns	0.296861	0.369635	Myeloid	Monocytes	Classical monocytes
DDX51	is_ti	0.151901	ns	0.296949	0.369717	Myeloid	Monocytes	Classical monocytes
ZNF354A	is_ti	0.140138	ns	0.296992	0.369743	Myeloid	Monocytes	Classical monocytes
CACTIN	is_ti	0.138938	ns	0.29713	0.369887	Myeloid	Monocytes	Classical monocytes
THAP7	is_ti	0.174482	ns	0.297372	0.370161	Myeloid	Monocytes	Classical monocytes
AC010487.3	is_ti	0.138189	ns	0.297413	0.370184	Myeloid	Monocytes	Classical monocytes
DNAJC27-AS1	is_ti	-0.143482	ns	0.298208	0.371146	Myeloid	Monocytes	Classical monocytes
FAM216A	is_ti	0.204836	ns	0.298429	0.371394	Myeloid	Monocytes	Classical monocytes
UPF3A	is_ti	0.0962105	ns	0.298524	0.371484	Myeloid	Monocytes	Classical monocytes
LINC00884	is_ti	0.241461	ns	0.298737	0.371694	Myeloid	Monocytes	Classical monocytes
AFAP1	is_ti	0.706632	ns	0.298737	0.371694	Myeloid	Monocytes	Classical monocytes
TSPAN31	is_ti	0.129888	ns	0.298899	0.371867	Myeloid	Monocytes	Classical monocytes
DNAJC11	is_ti	-0.0910244	ns	0.29903	0.372002	Myeloid	Monocytes	Classical monocytes
ACSL4	is_ti	-0.0733959	ns	0.299137	0.372091	Myeloid	Monocytes	Classical monocytes
ZNF251	is_ti	-0.143712	ns	0.299146	0.372091	Myeloid	Monocytes	Classical monocytes
WRB	is_ti	-0.157045	ns	0.299396	0.372374	Myeloid	Monocytes	Classical monocytes
NOLC1	is_ti	-0.140398	ns	0.299621	0.372627	Myeloid	Monocytes	Classical monocytes
ZSCAN30	is_ti	0.171386	ns	0.299837	0.372868	Myeloid	Monocytes	Classical monocytes
NUP93	is_ti	-0.0809463	ns	0.29991	0.37293	Myeloid	Monocytes	Classical monocytes
SYTL1	is_ti	-0.173034	ns	0.29994	0.37294	Myeloid	Monocytes	Classical monocytes
AC020916.1	is_ti	-0.356278	ns	0.299971	0.37295	Myeloid	Monocytes	Classical monocytes
AL391807.1	is_ti	0.332449	ns	0.30018	0.373182	Myeloid	Monocytes	Classical monocytes
ATMIN	is_ti	-0.0978325	ns	0.300776	0.373894	Myeloid	Monocytes	Classical monocytes
KMT5A	is_ti	0.120939	ns	0.300798	0.373894	Myeloid	Monocytes	Classical monocytes
ZFPL1	is_ti	-0.134784	ns	0.30084	0.37392	Myeloid	Monocytes	Classical monocytes
RAP2C	is_ti	-0.104705	ns	0.300869	0.373927	Myeloid	Monocytes	Classical monocytes
SYNJ2BP	is_ti	0.106962	ns	0.301039	0.37411	Myeloid	Monocytes	Classical monocytes
HSCB	is_ti	0.12259	ns	0.301139	0.374208	Myeloid	Monocytes	Classical monocytes
DNM3	is_ti	-0.192999	ns	0.30121	0.374268	Myeloid	Monocytes	Classical monocytes
BTN3A3	is_ti	0.140436	ns	0.301258	0.3743	Myeloid	Monocytes	Classical monocytes
PLOD3	is_ti	0.123441	ns	0.301683	0.374798	Myeloid	Monocytes	Classical monocytes
LRP10	is_ti	0.0979174	ns	0.301704	0.374798	Myeloid	Monocytes	Classical monocytes
IKBKE	is_ti	0.157341	ns	0.302145	0.375305	Myeloid	Monocytes	Classical monocytes
C17orf75	is_ti	0.14136	ns	0.302158	0.375305	Myeloid	Monocytes	Classical monocytes
DYRK1B	is_ti	-0.132721	ns	0.302341	0.375504	Myeloid	Monocytes	Classical monocytes
ZNF138	is_ti	-0.194924	ns	0.302703	0.375927	Myeloid	Monocytes	Classical monocytes
ATG4A	is_ti	0.12094	ns	0.302845	0.376058	Myeloid	Monocytes	Classical monocytes
BROX	is_ti	0.0683539	ns	0.302855	0.376058	Myeloid	Monocytes	Classical monocytes
RPGRIP1	is_ti	-0.172759	ns	0.302987	0.376195	Myeloid	Monocytes	Classical monocytes
ARF6	is_ti	-0.0834447	ns	0.303118	0.37633	Myeloid	Monocytes	Classical monocytes
ZNF720	is_ti	0.114919	ns	0.303183	0.376382	Myeloid	Monocytes	Classical monocytes
HDAC6	is_ti	-0.123706	ns	0.30328	0.376475	Myeloid	Monocytes	Classical monocytes
DOPEY1	is_ti	-0.0925502	ns	0.303412	0.376611	Myeloid	Monocytes	Classical monocytes
CBFB	is_ti	0.0592615	ns	0.303733	0.37698	Myeloid	Monocytes	Classical monocytes
MAZ	is_ti	-0.126882	ns	0.303892	0.37715	Myeloid	Monocytes	Classical monocytes
KIF21B	is_ti	-0.156859	ns	0.303993	0.377247	Myeloid	Monocytes	Classical monocytes
ZNF598	is_ti	-0.144989	ns	0.304067	0.377311	Myeloid	Monocytes	Classical monocytes
RPL27A	is_ti	0.112306	ns	0.304129	0.37736	Myeloid	Monocytes	Classical monocytes
AAGAB	is_ti	-0.098954	ns	0.304332	0.377583	Myeloid	Monocytes	Classical monocytes
NOP14	is_ti	0.12495	ns	0.304413	0.377617	Myeloid	Monocytes	Classical monocytes
HHEX	is_ti	-0.0913906	ns	0.304419	0.377617	Myeloid	Monocytes	Classical monocytes
ZNF688	is_ti	0.155803	ns	0.304445	0.377617	Myeloid	Monocytes	Classical monocytes
ZNF865	is_ti	-0.113808	ns	0.30445	0.377617	Myeloid	Monocytes	Classical monocytes
DLAT	is_ti	0.0997246	ns	0.304852	0.378088	Myeloid	Monocytes	Classical monocytes
XYLT1	is_ti	-0.134523	ns	0.305124	0.378397	Myeloid	Monocytes	Classical monocytes
UQCRQ	is_ti	0.129777	ns	0.305435	0.378755	Myeloid	Monocytes	Classical monocytes
SDC2	is_ti	0.31728	ns	0.305682	0.379033	Myeloid	Monocytes	Classical monocytes
MYB	is_ti	0.230636	ns	0.305824	0.379181	Myeloid	Monocytes	Classical monocytes
AC027644.3	is_ti	0.155013	ns	0.306038	0.379417	Myeloid	Monocytes	Classical monocytes
ST14	is_ti	-0.183671	ns	0.306153	0.379533	Myeloid	Monocytes	Classical monocytes
SLC25A26	is_ti	-0.106353	ns	0.306339	0.379735	Myeloid	Monocytes	Classical monocytes
C9orf85	is_ti	-0.108282	ns	0.306404	0.379787	Myeloid	Monocytes	Classical monocytes
TMEM135	is_ti	-0.100002	ns	0.306496	0.379861	Myeloid	Monocytes	Classical monocytes
FOXJ2	is_ti	-0.0996384	ns	0.30651	0.379861	Myeloid	Monocytes	Classical monocytes
DDX58	is_ti	0.152547	ns	0.306544	0.379876	Myeloid	Monocytes	Classical monocytes
LYST	is_ti	-0.0800996	ns	0.306585	0.379892	Myeloid	Monocytes	Classical monocytes
GRPEL1	is_ti	-0.113128	ns	0.306603	0.379892	Myeloid	Monocytes	Classical monocytes
ZNF398	is_ti	0.121127	ns	0.306723	0.380012	Myeloid	Monocytes	Classical monocytes
AP5S1	is_ti	0.134711	ns	0.306843	0.38012	Myeloid	Monocytes	Classical monocytes
ZNF606	is_ti	0.161952	ns	0.306855	0.38012	Myeloid	Monocytes	Classical monocytes
RBM43	is_ti	-0.173618	ns	0.307002	0.380274	Myeloid	Monocytes	Classical monocytes
TOMM7	is_ti	0.105197	ns	0.307156	0.380405	Myeloid	Monocytes	Classical monocytes
MORC3	is_ti	-0.0696802	ns	0.307176	0.380405	Myeloid	Monocytes	Classical monocytes
AL391832.2	is_ti	-0.194094	ns	0.307176	0.380405	Myeloid	Monocytes	Classical monocytes
ACCS	is_ti	-0.263171	ns	0.307207	0.380414	Myeloid	Monocytes	Classical monocytes
AVIL	is_ti	0.173036	ns	0.307263	0.380456	Myeloid	Monocytes	Classical monocytes
PAK2	is_ti	0.0530236	ns	0.307422	0.380624	Myeloid	Monocytes	Classical monocytes
ERCC4	is_ti	-0.104343	ns	0.307476	0.380662	Myeloid	Monocytes	Classical monocytes
ZNF551	is_ti	0.164849	ns	0.307498	0.380662	Myeloid	Monocytes	Classical monocytes
CROCC	is_ti	-0.1941	ns	0.307829	0.381043	Myeloid	Monocytes	Classical monocytes
ELMOD2	is_ti	-0.113774	ns	0.307868	0.381064	Myeloid	Monocytes	Classical monocytes
ITGAE	is_ti	0.0996183	ns	0.308045	0.381247	Myeloid	Monocytes	Classical monocytes
LRP5L	is_ti	-0.1519	ns	0.308079	0.381247	Myeloid	Monocytes	Classical monocytes
NPIPB3	is_ti	-0.243109	ns	0.308085	0.381247	Myeloid	Monocytes	Classical monocytes
PCCA	is_ti	-0.103278	ns	0.308348	0.381544	Myeloid	Monocytes	Classical monocytes
EPHB1	is_ti	0.201453	ns	0.308836	0.38212	Myeloid	Monocytes	Classical monocytes
AC018647.2	is_ti	0.158899	ns	0.308944	0.382225	Myeloid	Monocytes	Classical monocytes
BCO2	is_ti	0.163252	ns	0.309045	0.382321	Myeloid	Monocytes	Classical monocytes
PNPLA6	is_ti	0.0946815	ns	0.309701	0.383104	Myeloid	Monocytes	Classical monocytes
TAGLN	is_ti	0.238116	ns	0.309877	0.383293	Myeloid	Monocytes	Classical monocytes
ARHGAP32	is_ti	0.121134	ns	0.310236	0.38371	Myeloid	Monocytes	Classical monocytes
GOLGA2	is_ti	0.0897729	ns	0.310571	0.384095	Myeloid	Monocytes	Classical monocytes
SMC5-AS1	is_ti	0.194158	ns	0.310603	0.384106	Myeloid	Monocytes	Classical monocytes
PSMA1	is_ti	0.100786	ns	0.310778	0.384294	Myeloid	Monocytes	Classical monocytes
RABL2B	is_ti	-0.126446	ns	0.311192	0.384778	Myeloid	Monocytes	Classical monocytes
ADPRHL2	is_ti	-0.125353	ns	0.311441	0.385056	Myeloid	Monocytes	Classical monocytes
ARMT1	is_ti	0.0899061	ns	0.311794	0.385464	Myeloid	Monocytes	Classical monocytes
ATG2A	is_ti	-0.15676	ns	0.312244	0.385992	Myeloid	Monocytes	Classical monocytes
SPSB2	is_ti	0.201414	ns	0.312431	0.386185	Myeloid	Monocytes	Classical monocytes
MEPCE	is_ti	0.12257	ns	0.312447	0.386185	Myeloid	Monocytes	Classical monocytes
HDAC2	is_ti	-0.0770145	ns	0.312663	0.386424	Myeloid	Monocytes	Classical monocytes
ACSL5	is_ti	-0.14137	ns	0.312797	0.386561	Myeloid	Monocytes	Classical monocytes
DEGS1	is_ti	0.112422	ns	0.312997	0.386779	Myeloid	Monocytes	Classical monocytes
TP53I11	is_ti	0.178903	ns	0.313065	0.386835	Myeloid	Monocytes	Classical monocytes
SCO1	is_ti	0.101236	ns	0.31349	0.387332	Myeloid	Monocytes	Classical monocytes
RFC1	is_ti	-0.0881041	ns	0.313726	0.387595	Myeloid	Monocytes	Classical monocytes
MAPKAPK3	is_ti	0.0762553	ns	0.313909	0.387792	Myeloid	Monocytes	Classical monocytes
STXBP2	is_ti	0.113746	ns	0.314124	0.388029	Myeloid	Monocytes	Classical monocytes
RPL12	is_ti	0.125965	ns	0.314389	0.388327	Myeloid	Monocytes	Classical monocytes
COPRS	is_ti	0.145051	ns	0.314629	0.388595	Myeloid	Monocytes	Classical monocytes
PANX1	is_ti	-0.158091	ns	0.31477	0.388724	Myeloid	Monocytes	Classical monocytes
EPN1	is_ti	0.0800985	ns	0.31478	0.388724	Myeloid	Monocytes	Classical monocytes
PFDN4	is_ti	0.101594	ns	0.314866	0.388802	Myeloid	Monocytes	Classical monocytes
TP53INP2	is_ti	0.260145	ns	0.315035	0.388981	Myeloid	Monocytes	Classical monocytes
SPATA20	is_ti	0.264736	ns	0.315414	0.38942	Myeloid	Monocytes	Classical monocytes
RSAD2	is_ti	0.262773	ns	0.315469	0.389442	Myeloid	Monocytes	Classical monocytes
RBM12	is_ti	-0.0936628	ns	0.315478	0.389442	Myeloid	Monocytes	Classical monocytes
FADS1	is_ti	-0.169452	ns	0.315647	0.389621	Myeloid	Monocytes	Classical monocytes
RAB18	is_ti	-0.067762	ns	0.316489	0.390632	Myeloid	Monocytes	Classical monocytes
UCK2	is_ti	-0.139522	ns	0.316542	0.390668	Myeloid	Monocytes	Classical monocytes
LY75	is_ti	0.162495	ns	0.316666	0.390792	Myeloid	Monocytes	Classical monocytes
ANKFY1	is_ti	-0.0854814	ns	0.316843	0.390971	Myeloid	Monocytes	Classical monocytes
RHD	is_ti	0.485103	ns	0.316866	0.390971	Myeloid	Monocytes	Classical monocytes
HDAC11	is_ti	0.179461	ns	0.316881	0.390971	Myeloid	Monocytes	Classical monocytes
ASF1A	is_ti	0.186415	ns	0.316958	0.391037	Myeloid	Monocytes	Classical monocytes
PLXNC1	is_ti	0.0756045	ns	0.317392	0.391544	Myeloid	Monocytes	Classical monocytes
ACTR2	is_ti	-0.0534888	ns	0.317439	0.391572	Myeloid	Monocytes	Classical monocytes
MRPS22	is_ti	0.112203	ns	0.317556	0.391687	Myeloid	Monocytes	Classical monocytes
THRA	is_ti	-0.171638	ns	0.317683	0.391816	Myeloid	Monocytes	Classical monocytes
NRP1	is_ti	0.266723	ns	0.318113	0.392317	Myeloid	Monocytes	Classical monocytes
DHX33	is_ti	-0.10853	ns	0.318202	0.392397	Myeloid	Monocytes	Classical monocytes
ARHGEF11	is_ti	-0.0835964	ns	0.318309	0.3925	Myeloid	Monocytes	Classical monocytes
PHC3	is_ti	-0.0633154	ns	0.318399	0.392582	Myeloid	Monocytes	Classical monocytes
MFN1	is_ti	-0.10997	ns	0.318496	0.392673	Myeloid	Monocytes	Classical monocytes
CDC5L	is_ti	-0.0685015	ns	0.318547	0.392706	Myeloid	Monocytes	Classical monocytes
MICAL1	is_ti	-0.11861	ns	0.31868	0.392842	Myeloid	Monocytes	Classical monocytes
ERICH1	is_ti	-0.0892913	ns	0.318783	0.39294	Myeloid	Monocytes	Classical monocytes
SIN3A	is_ti	-0.0878662	ns	0.31894	0.393104	Myeloid	Monocytes	Classical monocytes
AMPH	is_ti	0.300724	ns	0.319031	0.393187	Myeloid	Monocytes	Classical monocytes
DEPTOR	is_ti	0.250427	ns	0.319076	0.393213	Myeloid	Monocytes	Classical monocytes
BRD7	is_ti	-0.0661667	ns	0.319132	0.393253	Myeloid	Monocytes	Classical monocytes
STIL	is_ti	0.244796	ns	0.319427	0.393588	Myeloid	Monocytes	Classical monocytes
ZNF852	is_ti	0.132135	ns	0.319484	0.393628	Myeloid	Monocytes	Classical monocytes
ZC3H3	is_ti	0.118419	ns	0.320038	0.394283	Myeloid	Monocytes	Classical monocytes
ILF2	is_ti	0.0939016	ns	0.320237	0.394498	Myeloid	Monocytes	Classical monocytes
RPL9	is_ti	0.0944522	ns	0.320524	0.394822	Myeloid	Monocytes	Classical monocytes
PHACTR2	is_ti	-0.0782766	ns	0.321089	0.39549	Myeloid	Monocytes	Classical monocytes
PIGBOS1	is_ti	0.107204	ns	0.321136	0.395518	Myeloid	Monocytes	Classical monocytes
BICD1	is_ti	-0.177397	ns	0.321237	0.395613	Myeloid	Monocytes	Classical monocytes
MCOLN1	is_ti	0.11613	ns	0.321332	0.395701	Myeloid	Monocytes	Classical monocytes
SGPP1	is_ti	-0.121625	ns	0.32142	0.39578	Myeloid	Monocytes	Classical monocytes
AL161725.1	is_ti	0.234813	ns	0.321572	0.395938	Myeloid	Monocytes	Classical monocytes
TRAM1	is_ti	-0.0685491	ns	0.321679	0.39604	Myeloid	Monocytes	Classical monocytes
FCN1	is_ti	-0.084905	ns	0.321707	0.396046	Myeloid	Monocytes	Classical monocytes
CEACAM4	is_ti	0.177661	ns	0.321733	0.396049	Myeloid	Monocytes	Classical monocytes
EVA1B	is_ti	0.16681	ns	0.321907	0.396233	Myeloid	Monocytes	Classical monocytes
LMTK2	is_ti	-0.131766	ns	0.321968	0.39628	Myeloid	Monocytes	Classical monocytes
METAP1D	is_ti	0.208222	ns	0.322179	0.39651	Myeloid	Monocytes	Classical monocytes
MIA3	is_ti	-0.0943339	ns	0.322504	0.396881	Myeloid	Monocytes	Classical monocytes
STX12	is_ti	-0.060922	ns	0.322574	0.396912	Myeloid	Monocytes	Classical monocytes
FKBP1A	is_ti	0.09201	ns	0.322578	0.396912	Myeloid	Monocytes	Classical monocytes
PMAIP1	is_ti	-0.201531	ns	0.32263	0.396948	Myeloid	Monocytes	Classical monocytes
ZNF671	is_ti	0.171716	ns	0.322982	0.397351	Myeloid	Monocytes	Classical monocytes
IDH1	is_ti	-0.0975659	ns	0.323013	0.39736	Myeloid	Monocytes	Classical monocytes
ARHGAP1	is_ti	-0.0824939	ns	0.323195	0.397555	Myeloid	Monocytes	Classical monocytes
GEMIN2	is_ti	-0.138915	ns	0.323309	0.397666	Myeloid	Monocytes	Classical monocytes
AP5M1	is_ti	-0.100179	ns	0.323432	0.397787	Myeloid	Monocytes	Classical monocytes
ACSL1	is_ti	-0.19716	ns	0.323861	0.398286	Myeloid	Monocytes	Classical monocytes
CUEDC1	is_ti	-0.128941	ns	0.324489	0.399028	Myeloid	Monocytes	Classical monocytes
UNC93B1	is_ti	-0.0927903	ns	0.324634	0.399177	Myeloid	Monocytes	Classical monocytes
AKAP11	is_ti	-0.0963177	ns	0.325238	0.39989	Myeloid	Monocytes	Classical monocytes
ZNF236-DT	is_ti	0.158882	ns	0.325318	0.399959	Myeloid	Monocytes	Classical monocytes
CD53	is_ti	-0.0817099	ns	0.325407	0.400039	Myeloid	Monocytes	Classical monocytes
TAF13	is_ti	-0.114122	ns	0.325619	0.400264	Myeloid	Monocytes	Classical monocytes
EVA1C	is_ti	-0.300775	ns	0.325638	0.400264	Myeloid	Monocytes	Classical monocytes
CASZ1	is_ti	0.254249	ns	0.325767	0.400371	Myeloid	Monocytes	Classical monocytes
HIVEP1	is_ti	0.12637	ns	0.325773	0.400371	Myeloid	Monocytes	Classical monocytes
AP003717.1	is_ti	-0.235049	ns	0.326149	0.400804	Myeloid	Monocytes	Classical monocytes
RINT1	is_ti	-0.102839	ns	0.326349	0.40102	Myeloid	Monocytes	Classical monocytes
HLA-C	is_ti	0.11495	ns	0.32648	0.401148	Myeloid	Monocytes	Classical monocytes
NLRC5	is_ti	0.105858	ns	0.326501	0.401148	Myeloid	Monocytes	Classical monocytes
TPR	is_ti	-0.0800525	ns	0.32667	0.401326	Myeloid	Monocytes	Classical monocytes
GDPD3	is_ti	0.182016	ns	0.326924	0.401585	Myeloid	Monocytes	Classical monocytes
ZNF143	is_ti	-0.0857698	ns	0.326929	0.401585	Myeloid	Monocytes	Classical monocytes
GMFB	is_ti	0.0961155	ns	0.327028	0.401648	Myeloid	Monocytes	Classical monocytes
CHMP3	is_ti	-0.0833242	ns	0.327029	0.401648	Myeloid	Monocytes	Classical monocytes
NUDCD1	is_ti	0.123606	ns	0.327078	0.401669	Myeloid	Monocytes	Classical monocytes
ZNF600	is_ti	0.172818	ns	0.327094	0.401669	Myeloid	Monocytes	Classical monocytes
PWWP2B	is_ti	-0.146731	ns	0.327118	0.401669	Myeloid	Monocytes	Classical monocytes
PIAS4	is_ti	-0.114949	ns	0.327233	0.40178	Myeloid	Monocytes	Classical monocytes
SPRYD3	is_ti	0.119094	ns	0.327769	0.402409	Myeloid	Monocytes	Classical monocytes
DENND6A-AS1	is_ti	0.186655	ns	0.328275	0.403	Myeloid	Monocytes	Classical monocytes
MTERF1	is_ti	-0.12956	ns	0.328455	0.403191	Myeloid	Monocytes	Classical monocytes
MOB3B	is_ti	0.134042	ns	0.329205	0.404083	Myeloid	Monocytes	Classical monocytes
PTPN2	is_ti	0.0633458	ns	0.329358	0.404241	Myeloid	Monocytes	Classical monocytes
RPL3	is_ti	0.120693	ns	0.329487	0.404369	Myeloid	Monocytes	Classical monocytes
SLC4A1AP	is_ti	-0.0882094	ns	0.329515	0.404374	Myeloid	Monocytes	Classical monocytes
TUBA4A	is_ti	-0.217385	ns	0.329678	0.404544	Myeloid	Monocytes	Classical monocytes
ZNHIT6	is_ti	-0.139526	ns	0.330327	0.405311	Myeloid	Monocytes	Classical monocytes
HINT2	is_ti	0.208219	ns	0.330474	0.405461	Myeloid	Monocytes	Classical monocytes
CD37	is_ti	-0.0885606	ns	0.330673	0.405676	Myeloid	Monocytes	Classical monocytes
CRNKL1	is_ti	-0.0926157	ns	0.330893	0.405915	Myeloid	Monocytes	Classical monocytes
INPP1	is_ti	0.110336	ns	0.331394	0.406497	Myeloid	Monocytes	Classical monocytes
ZSCAN21	is_ti	0.134894	ns	0.331416	0.406497	Myeloid	Monocytes	Classical monocytes
SLF1	is_ti	-0.139045	ns	0.331575	0.406662	Myeloid	Monocytes	Classical monocytes
AL109811.4	is_ti	0.169723	ns	0.331699	0.406785	Myeloid	Monocytes	Classical monocytes
CD101	is_ti	0.166284	ns	0.331743	0.406789	Myeloid	Monocytes	Classical monocytes
MICALL1	is_ti	0.131293	ns	0.331752	0.406789	Myeloid	Monocytes	Classical monocytes
NBEA	is_ti	-0.202694	ns	0.331777	0.406791	Myeloid	Monocytes	Classical monocytes
CARS	is_ti	-0.0850939	ns	0.331834	0.406831	Myeloid	Monocytes	Classical monocytes
MFSD11	is_ti	-0.0925685	ns	0.332031	0.407031	Myeloid	Monocytes	Classical monocytes
RAD17	is_ti	0.0890501	ns	0.332047	0.407031	Myeloid	Monocytes	Classical monocytes
ZNF93	is_ti	0.142908	ns	0.332321	0.40732	Myeloid	Monocytes	Classical monocytes
LINC01184	is_ti	-0.168152	ns	0.332331	0.40732	Myeloid	Monocytes	Classical monocytes
TMCO6	is_ti	0.146317	ns	0.332538	0.407544	Myeloid	Monocytes	Classical monocytes
CEP57L1	is_ti	-0.122387	ns	0.332621	0.407615	Myeloid	Monocytes	Classical monocytes
SCGB2B2	is_ti	0.209685	ns	0.33283	0.407842	Myeloid	Monocytes	Classical monocytes
KCNJ15	is_ti	-0.249363	ns	0.332977	0.407991	Myeloid	Monocytes	Classical monocytes
ZNF430	is_ti	-0.0850279	ns	0.333031	0.408027	Myeloid	Monocytes	Classical monocytes
SEPHS1	is_ti	-0.115646	ns	0.33312	0.408107	Myeloid	Monocytes	Classical monocytes
PEBP1	is_ti	0.160044	ns	0.333184	0.408155	Myeloid	Monocytes	Classical monocytes
SH3BP5-AS1	is_ti	-0.137296	ns	0.333285	0.408245	Myeloid	Monocytes	Classical monocytes
MRPS18A	is_ti	0.108008	ns	0.333306	0.408245	Myeloid	Monocytes	Classical monocytes
DAB1	is_ti	-0.402352	ns	0.333523	0.408481	Myeloid	Monocytes	Classical monocytes
POMK	is_ti	0.166053	ns	0.333554	0.408488	Myeloid	Monocytes	Classical monocytes
PCGF3	is_ti	-0.100748	ns	0.333597	0.408512	Myeloid	Monocytes	Classical monocytes
CAPRIN1	is_ti	-0.0553184	ns	0.333855	0.408797	Myeloid	Monocytes	Classical monocytes
EMP1	is_ti	0.325648	ns	0.334273	0.409268	Myeloid	Monocytes	Classical monocytes
DTD1	is_ti	0.117781	ns	0.334289	0.409268	Myeloid	Monocytes	Classical monocytes
ZNF493	is_ti	0.155985	ns	0.334572	0.409585	Myeloid	Monocytes	Classical monocytes
ZNF467	is_ti	-0.114774	ns	0.335003	0.410082	Myeloid	Monocytes	Classical monocytes
AC026464.3	is_ti	-0.160015	ns	0.335273	0.410375	Myeloid	Monocytes	Classical monocytes
ANKRD40	is_ti	0.0914012	ns	0.335291	0.410375	Myeloid	Monocytes	Classical monocytes
ADAT1	is_ti	-0.107663	ns	0.335443	0.410527	Myeloid	Monocytes	Classical monocytes
RTL8C	is_ti	0.106472	ns	0.335465	0.410527	Myeloid	Monocytes	Classical monocytes
NACA	is_ti	0.094186	ns	0.335643	0.410715	Myeloid	Monocytes	Classical monocytes
KIAA0753	is_ti	-0.116118	ns	0.336076	0.411194	Myeloid	Monocytes	Classical monocytes
METTL8	is_ti	-0.107331	ns	0.336084	0.411194	Myeloid	Monocytes	Classical monocytes
SP2	is_ti	-0.0998405	ns	0.33619	0.411293	Myeloid	Monocytes	Classical monocytes
PHETA1	is_ti	0.159161	ns	0.336232	0.411315	Myeloid	Monocytes	Classical monocytes
SKIV2L	is_ti	-0.11192	ns	0.336277	0.411339	Myeloid	Monocytes	Classical monocytes
CD46	is_ti	-0.0651461	ns	0.336304	0.411343	Myeloid	Monocytes	Classical monocytes
CHCHD6	is_ti	0.158841	ns	0.336793	0.411911	Myeloid	Monocytes	Classical monocytes
TMEM184B	is_ti	-0.100977	ns	0.337041	0.412184	Myeloid	Monocytes	Classical monocytes
RRP1B	is_ti	0.0952699	ns	0.337089	0.412212	Myeloid	Monocytes	Classical monocytes
ATP6AP1	is_ti	0.0892205	ns	0.337285	0.412422	Myeloid	Monocytes	Classical monocytes
FPGS	is_ti	-0.120266	ns	0.337459	0.412578	Myeloid	Monocytes	Classical monocytes
PAG1	is_ti	0.140328	ns	0.337462	0.412578	Myeloid	Monocytes	Classical monocytes
LGALS12	is_ti	-0.227272	ns	0.33764	0.412765	Myeloid	Monocytes	Classical monocytes
LIN9	is_ti	-0.174326	ns	0.337965	0.413131	Myeloid	Monocytes	Classical monocytes
NBN	is_ti	0.0798459	ns	0.338063	0.413221	Myeloid	Monocytes	Classical monocytes
UBE2F-SCLY	is_ti	-0.139267	ns	0.33818	0.413334	Myeloid	Monocytes	Classical monocytes
RASSF5	is_ti	0.0839282	ns	0.338338	0.413497	Myeloid	Monocytes	Classical monocytes
TRIM4	is_ti	-0.0928006	ns	0.338443	0.413595	Myeloid	Monocytes	Classical monocytes
CSNK1G2	is_ti	-0.0993257	ns	0.339569	0.41494	Myeloid	Monocytes	Classical monocytes
ASGR2	is_ti	0.144306	ns	0.339727	0.415103	Myeloid	Monocytes	Classical monocytes
MRPS31	is_ti	-0.105872	ns	0.339837	0.415207	Myeloid	Monocytes	Classical monocytes
CD14	is_ti	0.107214	ns	0.339963	0.415331	Myeloid	Monocytes	Classical monocytes
UBE2W	is_ti	0.0775789	ns	0.340042	0.415396	Myeloid	Monocytes	Classical monocytes
PMM2	is_ti	-0.105068	ns	0.340099	0.415436	Myeloid	Monocytes	Classical monocytes
TRIM27	is_ti	0.0802197	ns	0.340146	0.415462	Myeloid	Monocytes	Classical monocytes
STX6	is_ti	0.084907	ns	0.340197	0.415494	Myeloid	Monocytes	Classical monocytes
LLGL2	is_ti	0.247654	ns	0.340303	0.415593	Myeloid	Monocytes	Classical monocytes
SYS1-DBNDD2	is_ti	0.175932	ns	0.340346	0.415616	Myeloid	Monocytes	Classical monocytes
LINC00921	is_ti	0.154307	ns	0.340474	0.415741	Myeloid	Monocytes	Classical monocytes
CERK	is_ti	0.0887839	ns	0.340875	0.4162	Myeloid	Monocytes	Classical monocytes
CLIC2	is_ti	0.196661	ns	0.341011	0.416321	Myeloid	Monocytes	Classical monocytes
MRFAP1L1	is_ti	-0.105065	ns	0.341023	0.416321	Myeloid	Monocytes	Classical monocytes
ATAT1	is_ti	0.128753	ns	0.341148	0.416442	Myeloid	Monocytes	Classical monocytes
NAALADL1	is_ti	0.207743	ns	0.341202	0.416478	Myeloid	Monocytes	Classical monocytes
VSTM1	is_ti	-0.295378	ns	0.341228	0.416479	Myeloid	Monocytes	Classical monocytes
TAF7	is_ti	0.106353	ns	0.341628	0.416937	Myeloid	Monocytes	Classical monocytes
AL121603.2	is_ti	0.141898	ns	0.341811	0.41713	Myeloid	Monocytes	Classical monocytes
RAD18	is_ti	0.126743	ns	0.342046	0.417386	Myeloid	Monocytes	Classical monocytes
TAF9	is_ti	0.0946056	ns	0.34225	0.417604	Myeloid	Monocytes	Classical monocytes
MCM5	is_ti	0.0911048	ns	0.342665	0.41808	Myeloid	Monocytes	Classical monocytes
MIF4GD	is_ti	0.141277	ns	0.342751	0.418154	Myeloid	Monocytes	Classical monocytes
DCTN6	is_ti	-0.11539	ns	0.342832	0.418222	Myeloid	Monocytes	Classical monocytes
RECQL5	is_ti	0.112566	ns	0.343266	0.418722	Myeloid	Monocytes	Classical monocytes
TIMM10	is_ti	0.179268	ns	0.343333	0.418773	Myeloid	Monocytes	Classical monocytes
PITHD1	is_ti	-0.110026	ns	0.343365	0.418781	Myeloid	Monocytes	Classical monocytes
FAM177A1	is_ti	0.0814301	ns	0.34342	0.418818	Myeloid	Monocytes	Classical monocytes
DPH7	is_ti	0.123163	ns	0.343553	0.418949	Myeloid	Monocytes	Classical monocytes
MAGI3	is_ti	0.254355	ns	0.343731	0.419115	Myeloid	Monocytes	Classical monocytes
RAB11FIP4	is_ti	0.140536	ns	0.34374	0.419115	Myeloid	Monocytes	Classical monocytes
LRCH1	is_ti	-0.0767185	ns	0.343882	0.419257	Myeloid	Monocytes	Classical monocytes
TMEM131L	is_ti	0.086021	ns	0.34398	0.419346	Myeloid	Monocytes	Classical monocytes
NIPSNAP1	is_ti	0.149924	ns	0.34405	0.419402	Myeloid	Monocytes	Classical monocytes
ZRSR2	is_ti	-0.0659333	ns	0.344262	0.419629	Myeloid	Monocytes	Classical monocytes
AC103591.3	is_ti	-0.243122	ns	0.344412	0.419781	Myeloid	Monocytes	Classical monocytes
DUSP12	is_ti	0.128846	ns	0.344475	0.419827	Myeloid	Monocytes	Classical monocytes
ESF1	is_ti	0.0945272	ns	0.344558	0.419856	Myeloid	Monocytes	Classical monocytes
RAD21	is_ti	-0.0597296	ns	0.34456	0.419856	Myeloid	Monocytes	Classical monocytes
VPS33B	is_ti	0.119916	ns	0.344574	0.419856	Myeloid	Monocytes	Classical monocytes
TMA16	is_ti	0.0920582	ns	0.344622	0.419884	Myeloid	Monocytes	Classical monocytes
NDUFAF1	is_ti	0.113255	ns	0.344673	0.419915	Myeloid	Monocytes	Classical monocytes
SWSAP1	is_ti	0.139802	ns	0.345015	0.420301	Myeloid	Monocytes	Classical monocytes
PLBD2	is_ti	-0.117749	ns	0.345461	0.420813	Myeloid	Monocytes	Classical monocytes
VIPAS39	is_ti	0.104778	ns	0.345574	0.420921	Myeloid	Monocytes	Classical monocytes
PPIL4	is_ti	-0.0796394	ns	0.345707	0.421052	Myeloid	Monocytes	Classical monocytes
TRPC4AP	is_ti	-0.0632914	ns	0.34592	0.421281	Myeloid	Monocytes	Classical monocytes
FTCDNL1	is_ti	-0.178705	ns	0.346084	0.42145	Myeloid	Monocytes	Classical monocytes
TMEM18	is_ti	0.119967	ns	0.346126	0.421469	Myeloid	Monocytes	Classical monocytes
FAM173B	is_ti	-0.118766	ns	0.346258	0.421565	Myeloid	Monocytes	Classical monocytes
HSPBP1	is_ti	0.128167	ns	0.346272	0.421565	Myeloid	Monocytes	Classical monocytes
DIDO1	is_ti	-0.0676044	ns	0.34628	0.421565	Myeloid	Monocytes	Classical monocytes
TSC22D4	is_ti	-0.0909279	ns	0.346484	0.421783	Myeloid	Monocytes	Classical monocytes
RETN	is_ti	0.209418	ns	0.346629	0.421928	Myeloid	Monocytes	Classical monocytes
DCBLD1	is_ti	-0.198225	ns	0.346771	0.42207	Myeloid	Monocytes	Classical monocytes
ZNF569	is_ti	-0.162141	ns	0.346942	0.422222	Myeloid	Monocytes	Classical monocytes
SRGAP1	is_ti	-0.286264	ns	0.346946	0.422222	Myeloid	Monocytes	Classical monocytes
TUBB	is_ti	-0.0888335	ns	0.347386	0.422726	Myeloid	Monocytes	Classical monocytes
GLRX	is_ti	0.0827846	ns	0.347477	0.422806	Myeloid	Monocytes	Classical monocytes
RABEPK	is_ti	-0.128768	ns	0.347566	0.422884	Myeloid	Monocytes	Classical monocytes
PPP2R3C	is_ti	-0.0700966	ns	0.347885	0.423241	Myeloid	Monocytes	Classical monocytes
EI24	is_ti	0.101305	ns	0.347984	0.42333	Myeloid	Monocytes	Classical monocytes
RPL5	is_ti	0.11746	ns	0.348012	0.423334	Myeloid	Monocytes	Classical monocytes
IMPDH2	is_ti	0.14616	ns	0.348326	0.423685	Myeloid	Monocytes	Classical monocytes
HCG17	is_ti	-0.155203	ns	0.348378	0.423717	Myeloid	Monocytes	Classical monocytes
URB2	is_ti	0.137757	ns	0.348454	0.423778	Myeloid	Monocytes	Classical monocytes
DDX27	is_ti	-0.0923336	ns	0.348724	0.424075	Myeloid	Monocytes	Classical monocytes
SLC29A3	is_ti	-0.122909	ns	0.349219	0.424647	Myeloid	Monocytes	Classical monocytes
TFIP11	is_ti	-0.116892	ns	0.349616	0.425099	Myeloid	Monocytes	Classical monocytes
IPO7	is_ti	-0.0708683	ns	0.349986	0.425508	Myeloid	Monocytes	Classical monocytes
INTS9	is_ti	-0.0912058	ns	0.350004	0.425508	Myeloid	Monocytes	Classical monocytes
DCK	is_ti	-0.0939899	ns	0.350046	0.425518	Myeloid	Monocytes	Classical monocytes
INTS6-AS1	is_ti	0.195377	ns	0.350063	0.425518	Myeloid	Monocytes	Classical monocytes
CD300C	is_ti	0.135001	ns	0.350121	0.425557	Myeloid	Monocytes	Classical monocytes
AL390957.1	is_ti	0.183033	ns	0.350626	0.42614	Myeloid	Monocytes	Classical monocytes
ELP6	is_ti	0.117041	ns	0.350935	0.426481	Myeloid	Monocytes	Classical monocytes
NTPCR	is_ti	0.118484	ns	0.350977	0.426481	Myeloid	Monocytes	Classical monocytes
HIST2H2AC	is_ti	-0.176279	ns	0.351001	0.426481	Myeloid	Monocytes	Classical monocytes
NLRC4	is_ti	-0.0907765	ns	0.351009	0.426481	Myeloid	Monocytes	Classical monocytes
BCAT2	is_ti	-0.143229	ns	0.351226	0.426714	Myeloid	Monocytes	Classical monocytes
UFL1-AS1	is_ti	0.231319	ns	0.351341	0.426822	Myeloid	Monocytes	Classical monocytes
PDLIM7	is_ti	-0.124882	ns	0.351411	0.426876	Myeloid	Monocytes	Classical monocytes
BLM	is_ti	-0.176595	ns	0.351491	0.426942	Myeloid	Monocytes	Classical monocytes
ZNF680	is_ti	0.161363	ns	0.351746	0.427221	Myeloid	Monocytes	Classical monocytes
ALKBH8	is_ti	-0.118607	ns	0.351879	0.427351	Myeloid	Monocytes	Classical monocytes
DARS-AS1	is_ti	0.147708	ns	0.35233	0.427867	Myeloid	Monocytes	Classical monocytes
SDHA	is_ti	0.0672324	ns	0.35242	0.427946	Myeloid	Monocytes	Classical monocytes
SLC35C2	is_ti	-0.087335	ns	0.352494	0.428004	Myeloid	Monocytes	Classical monocytes
ALYREF	is_ti	0.134333	ns	0.352527	0.428013	Myeloid	Monocytes	Classical monocytes
STX18	is_ti	-0.0863486	ns	0.352576	0.428042	Myeloid	Monocytes	Classical monocytes
PPP1R8	is_ti	-0.096999	ns	0.352809	0.428293	Myeloid	Monocytes	Classical monocytes
TAF15	is_ti	0.0541148	ns	0.352919	0.428395	Myeloid	Monocytes	Classical monocytes
NQO2	is_ti	0.125866	ns	0.352949	0.428402	Myeloid	Monocytes	Classical monocytes
PLPP1	is_ti	0.218071	ns	0.353096	0.428549	Myeloid	Monocytes	Classical monocytes
GTPBP2	is_ti	-0.104448	ns	0.353153	0.428585	Myeloid	Monocytes	Classical monocytes
HIBCH	is_ti	-0.0911781	ns	0.353178	0.428585	Myeloid	Monocytes	Classical monocytes
GSK3A	is_ti	0.0864798	ns	0.353613	0.429082	Myeloid	Monocytes	Classical monocytes
RUBCN	is_ti	-0.0874056	ns	0.353718	0.429178	Myeloid	Monocytes	Classical monocytes
TADA2A	is_ti	-0.101312	ns	0.353787	0.42923	Myeloid	Monocytes	Classical monocytes
AL355488.1	is_ti	0.159609	ns	0.353907	0.429345	Myeloid	Monocytes	Classical monocytes
IP6K2	is_ti	-0.177925	ns	0.353995	0.429421	Myeloid	Monocytes	Classical monocytes
GNAS	is_ti	0.0702298	ns	0.354041	0.429445	Myeloid	Monocytes	Classical monocytes
CHMP7	is_ti	0.169249	ns	0.35407	0.429449	Myeloid	Monocytes	Classical monocytes
FCF1	is_ti	-0.090487	ns	0.354106	0.429461	Myeloid	Monocytes	Classical monocytes
MTRF1	is_ti	0.113367	ns	0.354198	0.429542	Myeloid	Monocytes	Classical monocytes
PCID2	is_ti	0.113134	ns	0.354267	0.429594	Myeloid	Monocytes	Classical monocytes
FAM129A	is_ti	0.110827	ns	0.354437	0.429769	Myeloid	Monocytes	Classical monocytes
ELAVL1	is_ti	0.0774035	ns	0.355302	0.430787	Myeloid	Monocytes	Classical monocytes
WDR13	is_ti	-0.105614	ns	0.355546	0.431051	Myeloid	Monocytes	Classical monocytes
RAD51C	is_ti	0.202902	ns	0.355784	0.431309	Myeloid	Monocytes	Classical monocytes
FMR1	is_ti	-0.0770237	ns	0.355866	0.431377	Myeloid	Monocytes	Classical monocytes
CCDC71	is_ti	0.138673	ns	0.356075	0.431598	Myeloid	Monocytes	Classical monocytes
XYLB	is_ti	-0.146609	ns	0.356277	0.431807	Myeloid	Monocytes	Classical monocytes
ENOPH1	is_ti	-0.0716009	ns	0.356299	0.431807	Myeloid	Monocytes	Classical monocytes
CEP128	is_ti	-0.164574	ns	0.356328	0.431811	Myeloid	Monocytes	Classical monocytes
GTF2H1	is_ti	-0.0698967	ns	0.356936	0.432516	Myeloid	Monocytes	Classical monocytes
SAR1B	is_ti	0.0634023	ns	0.357341	0.432975	Myeloid	Monocytes	Classical monocytes
TTC5	is_ti	-0.10561	ns	0.357486	0.433119	Myeloid	Monocytes	Classical monocytes
AP3S2	is_ti	-0.111391	ns	0.357672	0.433314	Myeloid	Monocytes	Classical monocytes
UFM1	is_ti	0.0681605	ns	0.358009	0.43367	Myeloid	Monocytes	Classical monocytes
AC132872.1	is_ti	0.175017	ns	0.358018	0.43367	Myeloid	Monocytes	Classical monocytes
SNX6	is_ti	0.050488	ns	0.358201	0.43386	Myeloid	Monocytes	Classical monocytes
TADA2B	is_ti	-0.0959172	ns	0.358356	0.434016	Myeloid	Monocytes	Classical monocytes
PRMT2	is_ti	-0.0895241	ns	0.358457	0.434107	Myeloid	Monocytes	Classical monocytes
C2CD2	is_ti	-0.110694	ns	0.358893	0.434603	Myeloid	Monocytes	Classical monocytes
FUT8	is_ti	0.122132	ns	0.359162	0.434898	Myeloid	Monocytes	Classical monocytes
EIF3C	is_ti	-0.133952	ns	0.359257	0.43498	Myeloid	Monocytes	Classical monocytes
RAP1GDS1	is_ti	-0.0773587	ns	0.359401	0.435124	Myeloid	Monocytes	Classical monocytes
REEP5	is_ti	0.0622056	ns	0.359457	0.43516	Myeloid	Monocytes	Classical monocytes
NUP85	is_ti	-0.0776399	ns	0.359484	0.43516	Myeloid	Monocytes	Classical monocytes
JUN	is_ti	0.252305	ns	0.359813	0.435528	Myeloid	Monocytes	Classical monocytes
C21orf2	is_ti	0.1477	ns	0.359891	0.43559	Myeloid	Monocytes	Classical monocytes
INIP	is_ti	0.0659359	ns	0.359969	0.435654	Myeloid	Monocytes	Classical monocytes
RB1	is_ti	0.0627022	ns	0.360599	0.436384	Myeloid	Monocytes	Classical monocytes
Z82190.2	is_ti	0.145418	ns	0.360674	0.436431	Myeloid	Monocytes	Classical monocytes
SEC31B	is_ti	-0.136787	ns	0.360706	0.436431	Myeloid	Monocytes	Classical monocytes
LIMD1	is_ti	-0.0901239	ns	0.360717	0.436431	Myeloid	Monocytes	Classical monocytes
ZNF658	is_ti	0.187279	ns	0.361382	0.437204	Myeloid	Monocytes	Classical monocytes
CCDC15	is_ti	0.196886	ns	0.361577	0.437408	Myeloid	Monocytes	Classical monocytes
IFIT1	is_ti	0.275483	ns	0.361615	0.437422	Myeloid	Monocytes	Classical monocytes
PTDSS2	is_ti	0.103814	ns	0.362153	0.438041	Myeloid	Monocytes	Classical monocytes
HNRNPA0	is_ti	-0.079487	ns	0.362263	0.438133	Myeloid	Monocytes	Classical monocytes
CCNDBP1	is_ti	-0.098668	ns	0.362281	0.438133	Myeloid	Monocytes	Classical monocytes
TMEM183A	is_ti	0.0818554	ns	0.362401	0.438247	Myeloid	Monocytes	Classical monocytes
WASF1	is_ti	-0.210637	ns	0.363024	0.438967	Myeloid	Monocytes	Classical monocytes
IDH3B	is_ti	0.0956471	ns	0.363078	0.439001	Myeloid	Monocytes	Classical monocytes
EDRF1	is_ti	-0.0731121	ns	0.363242	0.439167	Myeloid	Monocytes	Classical monocytes
OTUD6B	is_ti	-0.090188	ns	0.36397	0.440016	Myeloid	Monocytes	Classical monocytes
MCM7	is_ti	0.116603	ns	0.364036	0.440053	Myeloid	Monocytes	Classical monocytes
LMNB2	is_ti	0.128136	ns	0.364053	0.440053	Myeloid	Monocytes	Classical monocytes
LBR	is_ti	-0.0729998	ns	0.364796	0.440918	Myeloid	Monocytes	Classical monocytes
AC001226.2	is_ti	0.169723	ns	0.365033	0.441173	Myeloid	Monocytes	Classical monocytes
CCDC73	is_ti	0.269895	ns	0.365165	0.441301	Myeloid	Monocytes	Classical monocytes
AC009126.1	is_ti	0.16438	ns	0.365423	0.44156	Myeloid	Monocytes	Classical monocytes
NUDT2	is_ti	0.133226	ns	0.365433	0.44156	Myeloid	Monocytes	Classical monocytes
ZNF738	is_ti	-0.163247	ns	0.365491	0.441598	Myeloid	Monocytes	Classical monocytes
PRKAR2B	is_ti	0.145657	ns	0.365988	0.442167	Myeloid	Monocytes	Classical monocytes
TAPBPL	is_ti	0.135707	ns	0.366492	0.442743	Myeloid	Monocytes	Classical monocytes
UBE2V2	is_ti	0.0552397	ns	0.366752	0.443025	Myeloid	Monocytes	Classical monocytes
JRKL	is_ti	-0.122759	ns	0.366992	0.443283	Myeloid	Monocytes	Classical monocytes
TBC1D16	is_ti	0.16819	ns	0.36729	0.443612	Myeloid	Monocytes	Classical monocytes
SPRED2	is_ti	0.188096	ns	0.367391	0.443679	Myeloid	Monocytes	Classical monocytes
MTERF3	is_ti	0.136566	ns	0.367399	0.443679	Myeloid	Monocytes	Classical monocytes
AC108134.3	is_ti	-0.130112	ns	0.367504	0.443773	Myeloid	Monocytes	Classical monocytes
AAR2	is_ti	-0.212239	ns	0.367554	0.443801	Myeloid	Monocytes	Classical monocytes
TNF	is_ti	0.197659	ns	0.367721	0.443972	Myeloid	Monocytes	Classical monocytes
CDKN2B-AS1	is_ti	0.192637	ns	0.367917	0.444175	Myeloid	Monocytes	Classical monocytes
AAMDC	is_ti	-0.108178	ns	0.367976	0.444212	Myeloid	Monocytes	Classical monocytes
TIMM23	is_ti	-0.0856481	ns	0.368001	0.444212	Myeloid	Monocytes	Classical monocytes
ARHGDIA	is_ti	0.08174	ns	0.368054	0.444244	Myeloid	Monocytes	Classical monocytes
NEK3	is_ti	-0.127259	ns	0.368398	0.444628	Myeloid	Monocytes	Classical monocytes
ANAPC4	is_ti	-0.0820042	ns	0.368512	0.444733	Myeloid	Monocytes	Classical monocytes
TEDC1	is_ti	0.173256	ns	0.368787	0.445033	Myeloid	Monocytes	Classical monocytes
CNPY3	is_ti	-0.0701664	ns	0.368985	0.44524	Myeloid	Monocytes	Classical monocytes
PRPF19	is_ti	0.10932	ns	0.36909	0.445334	Myeloid	Monocytes	Classical monocytes
SKP2	is_ti	-0.113488	ns	0.369228	0.445468	Myeloid	Monocytes	Classical monocytes
DNAJC10	is_ti	-0.101359	ns	0.369329	0.445558	Myeloid	Monocytes	Classical monocytes
TAF4B	is_ti	-0.190038	ns	0.369429	0.445646	Myeloid	Monocytes	Classical monocytes
RNF41	is_ti	-0.0648962	ns	0.369678	0.4459	Myeloid	Monocytes	Classical monocytes
PPP4R2	is_ti	0.0495841	ns	0.369693	0.4459	Myeloid	Monocytes	Classical monocytes
MLLT3	is_ti	-0.203099	ns	0.370418	0.446742	Myeloid	Monocytes	Classical monocytes
PAPSS1	is_ti	-0.078494	ns	0.370554	0.446873	Myeloid	Monocytes	Classical monocytes
ZNF91	is_ti	-0.140198	ns	0.370604	0.446902	Myeloid	Monocytes	Classical monocytes
DPH6	is_ti	-0.130992	ns	0.370692	0.446975	Myeloid	Monocytes	Classical monocytes
RPS8	is_ti	0.0889971	ns	0.370761	0.447027	Myeloid	Monocytes	Classical monocytes
PSMD3	is_ti	0.10005	ns	0.370857	0.447098	Myeloid	Monocytes	Classical monocytes
GBGT1	is_ti	-0.120631	ns	0.370874	0.447098	Myeloid	Monocytes	Classical monocytes
THAP11	is_ti	0.138304	ns	0.371089	0.447325	Myeloid	Monocytes	Classical monocytes
KMT2E-AS1	is_ti	0.178154	ns	0.371194	0.447418	Myeloid	Monocytes	Classical monocytes
NPIPA1	is_ti	0.156344	ns	0.37122	0.447418	Myeloid	Monocytes	Classical monocytes
METTL14	is_ti	-0.077974	ns	0.371301	0.447483	Myeloid	Monocytes	Classical monocytes
NELFE	is_ti	-0.0796513	ns	0.371387	0.447555	Myeloid	Monocytes	Classical monocytes
MAT2B	is_ti	0.0852639	ns	0.371434	0.447579	Myeloid	Monocytes	Classical monocytes
AL357153.2	is_ti	0.181285	ns	0.372321	0.448615	Myeloid	Monocytes	Classical monocytes
AC020928.1	is_ti	0.178059	ns	0.37241	0.44869	Myeloid	Monocytes	Classical monocytes
ACBD3	is_ti	-0.0581868	ns	0.372481	0.448743	Myeloid	Monocytes	Classical monocytes
DIMT1	is_ti	0.115196	ns	0.372561	0.448807	Myeloid	Monocytes	Classical monocytes
DDX20	is_ti	0.104639	ns	0.372646	0.448876	Myeloid	Monocytes	Classical monocytes
CYP2S1	is_ti	-0.176565	ns	0.373455	0.44982	Myeloid	Monocytes	Classical monocytes
SMAP2	is_ti	-0.0894097	ns	0.373621	0.449986	Myeloid	Monocytes	Classical monocytes
RORA-AS1	is_ti	0.287566	ns	0.373849	0.450228	Myeloid	Monocytes	Classical monocytes
C17orf67	is_ti	0.149083	ns	0.374235	0.45066	Myeloid	Monocytes	Classical monocytes
PHF11	is_ti	0.0798937	ns	0.374314	0.450723	Myeloid	Monocytes	Classical monocytes
G3BP1	is_ti	0.0641215	ns	0.374452	0.450857	Myeloid	Monocytes	Classical monocytes
KLHL21	is_ti	0.103643	ns	0.374524	0.450905	Myeloid	Monocytes	Classical monocytes
FKBP11	is_ti	-0.229389	ns	0.374559	0.450905	Myeloid	Monocytes	Classical monocytes
ARL2BP	is_ti	-0.0727419	ns	0.374573	0.450905	Myeloid	Monocytes	Classical monocytes
PRDX2	is_ti	0.247633	ns	0.374626	0.450936	Myeloid	Monocytes	Classical monocytes
STPG2	is_ti	0.272503	ns	0.374801	0.451114	Myeloid	Monocytes	Classical monocytes
KIAA2013	is_ti	0.068747	ns	0.374891	0.45119	Myeloid	Monocytes	Classical monocytes
MRS2	is_ti	-0.112894	ns	0.375282	0.451628	Myeloid	Monocytes	Classical monocytes
FCER1A	is_ti	0.410454	ns	0.375545	0.451912	Myeloid	Monocytes	Classical monocytes
CCNJ	is_ti	-0.0894889	ns	0.375731	0.452103	Myeloid	Monocytes	Classical monocytes
IRS1	is_ti	0.284467	ns	0.375962	0.452349	Myeloid	Monocytes	Classical monocytes
MED1	is_ti	-0.0629961	ns	0.37623	0.452638	Myeloid	Monocytes	Classical monocytes
SDAD1	is_ti	0.0671517	ns	0.376683	0.45315	Myeloid	Monocytes	Classical monocytes
AL589666.1	is_ti	0.135474	ns	0.376835	0.453301	Myeloid	Monocytes	Classical monocytes
OAS1	is_ti	0.115837	ns	0.377533	0.454108	Myeloid	Monocytes	Classical monocytes
ANKRD6	is_ti	-0.174543	ns	0.377569	0.454117	Myeloid	Monocytes	Classical monocytes
C1orf115	is_ti	0.275712	ns	0.377944	0.454537	Myeloid	Monocytes	Classical monocytes
CLCN5	is_ti	-0.0836904	ns	0.378521	0.455197	Myeloid	Monocytes	Classical monocytes
FMNL2	is_ti	0.183329	ns	0.378715	0.455398	Myeloid	Monocytes	Classical monocytes
LIG3	is_ti	-0.101662	ns	0.379082	0.455807	Myeloid	Monocytes	Classical monocytes
PPP1R35	is_ti	0.16996	ns	0.379326	0.456066	Myeloid	Monocytes	Classical monocytes
EXPH5	is_ti	0.283652	ns	0.37953	0.456279	Myeloid	Monocytes	Classical monocytes
TBC1D22B	is_ti	-0.100624	ns	0.37956	0.456282	Myeloid	Monocytes	Classical monocytes
RAB5B	is_ti	-0.0773018	ns	0.379628	0.456331	Myeloid	Monocytes	Classical monocytes
PRAG1	is_ti	-0.173052	ns	0.379757	0.456453	Myeloid	Monocytes	Classical monocytes
MBLAC2	is_ti	0.154965	ns	0.379866	0.456551	Myeloid	Monocytes	Classical monocytes
PSD3	is_ti	0.194612	ns	0.380553	0.457344	Myeloid	Monocytes	Classical monocytes
SMU1	is_ti	-0.0966981	ns	0.380787	0.457593	Myeloid	Monocytes	Classical monocytes
TOR4A	is_ti	0.106512	ns	0.380865	0.457653	Myeloid	Monocytes	Classical monocytes
MCTP2	is_ti	-0.224054	ns	0.380918	0.457684	Myeloid	Monocytes	Classical monocytes
NUAK2	is_ti	0.118535	ns	0.381128	0.457904	Myeloid	Monocytes	Classical monocytes
ZFYVE19	is_ti	-0.128263	ns	0.381235	0.457998	Myeloid	Monocytes	Classical monocytes
TPM4	is_ti	0.130621	ns	0.381544	0.458337	Myeloid	Monocytes	Classical monocytes
CSTA	is_ti	-0.0916274	ns	0.381658	0.458441	Myeloid	Monocytes	Classical monocytes
ARPC1B	is_ti	-0.0886294	ns	0.381809	0.458589	Myeloid	Monocytes	Classical monocytes
PRMT5	is_ti	0.10518	ns	0.38202	0.45881	Myeloid	Monocytes	Classical monocytes
ZNF568	is_ti	-0.191688	ns	0.382094	0.458865	Myeloid	Monocytes	Classical monocytes
SAP30L	is_ti	0.066982	ns	0.382354	0.459144	Myeloid	Monocytes	Classical monocytes
ACTG1	is_ti	0.0865289	ns	0.382948	0.459825	Myeloid	Monocytes	Classical monocytes
ATP6V1E1	is_ti	0.0535095	ns	0.38321	0.460106	Myeloid	Monocytes	Classical monocytes
GPR27	is_ti	-0.195352	ns	0.383287	0.460165	Myeloid	Monocytes	Classical monocytes
LDHB	is_ti	-0.173731	ns	0.38342	0.460291	Myeloid	Monocytes	Classical monocytes
MID1	is_ti	-0.237803	ns	0.38348	0.460331	Myeloid	Monocytes	Classical monocytes
MBD1	is_ti	-0.0877887	ns	0.383687	0.460546	Myeloid	Monocytes	Classical monocytes
TOR3A	is_ti	0.114165	ns	0.383756	0.460596	Myeloid	Monocytes	Classical monocytes
FAM96A	is_ti	-0.0881036	ns	0.383791	0.460604	Myeloid	Monocytes	Classical monocytes
CDKN2D	is_ti	-0.138182	ns	0.383858	0.460651	Myeloid	Monocytes	Classical monocytes
Z83844.2	is_ti	0.195106	ns	0.383924	0.460698	Myeloid	Monocytes	Classical monocytes
CNNM3	is_ti	-0.12298	ns	0.384004	0.460761	Myeloid	Monocytes	Classical monocytes
NUCB2	is_ti	0.156546	ns	0.384208	0.460972	Myeloid	Monocytes	Classical monocytes
SHMT2	is_ti	0.115627	ns	0.384287	0.461033	Myeloid	Monocytes	Classical monocytes
SMNDC1	is_ti	0.0629269	ns	0.384757	0.461564	Myeloid	Monocytes	Classical monocytes
LINC00954	is_ti	0.167099	ns	0.385175	0.462033	Myeloid	Monocytes	Classical monocytes
RPL7L1	is_ti	-0.0727604	ns	0.385541	0.462438	Myeloid	Monocytes	Classical monocytes
MAN2B1	is_ti	-0.0787348	ns	0.385614	0.462493	Myeloid	Monocytes	Classical monocytes
VTA1	is_ti	-0.0480396	ns	0.385951	0.462864	Myeloid	Monocytes	Classical monocytes
AC087286.2	is_ti	0.14843	ns	0.385993	0.46288	Myeloid	Monocytes	Classical monocytes
TATDN3	is_ti	0.10407	ns	0.386283	0.463195	Myeloid	Monocytes	Classical monocytes
CTDNEP1	is_ti	0.0815785	ns	0.386334	0.463223	Myeloid	Monocytes	Classical monocytes
SPNS3	is_ti	0.176242	ns	0.386377	0.463241	Myeloid	Monocytes	Classical monocytes
CDC34	is_ti	0.118866	ns	0.386749	0.463654	Myeloid	Monocytes	Classical monocytes
TRIR	is_ti	0.0710589	ns	0.386881	0.463779	Myeloid	Monocytes	Classical monocytes
NEXN	is_ti	-0.171642	ns	0.387024	0.463885	Myeloid	Monocytes	Classical monocytes
SSBP4	is_ti	0.077079	ns	0.387026	0.463885	Myeloid	Monocytes	Classical monocytes
LDAH	is_ti	-0.122634	ns	0.38714	0.463989	Myeloid	Monocytes	Classical monocytes
PELO	is_ti	0.129114	ns	0.387202	0.46403	Myeloid	Monocytes	Classical monocytes
YBX3	is_ti	0.072529	ns	0.387444	0.464286	Myeloid	Monocytes	Classical monocytes
PTCD3	is_ti	-0.0719471	ns	0.387484	0.464301	Myeloid	Monocytes	Classical monocytes
SSH1	is_ti	-0.0747346	ns	0.387828	0.46468	Myeloid	Monocytes	Classical monocytes
APOBEC3C	is_ti	0.132095	ns	0.387963	0.464808	Myeloid	Monocytes	Classical monocytes
BDNF-AS	is_ti	0.173449	ns	0.388387	0.46525	Myeloid	Monocytes	Classical monocytes
TTC27	is_ti	-0.120761	ns	0.388388	0.46525	Myeloid	Monocytes	Classical monocytes
USF1	is_ti	0.118	ns	0.388733	0.465631	Myeloid	Monocytes	Classical monocytes
GPD1L	is_ti	-0.117835	ns	0.389077	0.46601	Myeloid	Monocytes	Classical monocytes
TARS2	is_ti	-0.100822	ns	0.389194	0.466116	Myeloid	Monocytes	Classical monocytes
MOSPD1	is_ti	-0.117686	ns	0.389563	0.466525	Myeloid	Monocytes	Classical monocytes
BUB3	is_ti	0.136312	ns	0.389682	0.466633	Myeloid	Monocytes	Classical monocytes
MYBBP1A	is_ti	0.123833	ns	0.390295	0.467334	Myeloid	Monocytes	Classical monocytes
PPOX	is_ti	0.138432	ns	0.390462	0.4675	Myeloid	Monocytes	Classical monocytes
CASP9	is_ti	-0.120099	ns	0.390644	0.467684	Myeloid	Monocytes	Classical monocytes
CIC	is_ti	0.0955089	ns	0.390714	0.467735	Myeloid	Monocytes	Classical monocytes
ZNF784	is_ti	0.132013	ns	0.390801	0.467805	Myeloid	Monocytes	Classical monocytes
ZC3H10	is_ti	-0.100436	ns	0.390978	0.467983	Myeloid	Monocytes	Classical monocytes
FZD1	is_ti	0.140612	ns	0.391597	0.468691	Myeloid	Monocytes	Classical monocytes
BMP1	is_ti	0.140229	ns	0.39207	0.469223	Myeloid	Monocytes	Classical monocytes
HOMEZ	is_ti	0.108732	ns	0.392119	0.469248	Myeloid	Monocytes	Classical monocytes
ENO1	is_ti	0.0699881	ns	0.392576	0.469762	Myeloid	Monocytes	Classical monocytes
RBM45	is_ti	0.122928	ns	0.392747	0.469932	Myeloid	Monocytes	Classical monocytes
CHRAC1	is_ti	-0.0911224	ns	0.392955	0.470147	Myeloid	Monocytes	Classical monocytes
AIDA	is_ti	0.0811173	ns	0.393191	0.470395	Myeloid	Monocytes	Classical monocytes
SGTB	is_ti	-0.105246	ns	0.393271	0.470458	Myeloid	Monocytes	Classical monocytes
FBXW5	is_ti	0.112087	ns	0.393359	0.47053	Myeloid	Monocytes	Classical monocytes
PRR14L	is_ti	-0.0568199	ns	0.393657	0.470852	Myeloid	Monocytes	Classical monocytes
DENR	is_ti	0.0641424	ns	0.393943	0.471107	Myeloid	Monocytes	Classical monocytes
KLF16	is_ti	-0.120858	ns	0.393954	0.471107	Myeloid	Monocytes	Classical monocytes
MTF2	is_ti	-0.0503536	ns	0.393955	0.471107	Myeloid	Monocytes	Classical monocytes
ARSK	is_ti	0.180031	ns	0.394033	0.471166	Myeloid	Monocytes	Classical monocytes
ACER3	is_ti	0.0709016	ns	0.394276	0.471411	Myeloid	Monocytes	Classical monocytes
NOP58	is_ti	-0.101622	ns	0.394294	0.471411	Myeloid	Monocytes	Classical monocytes
CEBPA	is_ti	-0.103901	ns	0.394375	0.471469	Myeloid	Monocytes	Classical monocytes
COG2	is_ti	0.0713515	ns	0.394399	0.471469	Myeloid	Monocytes	Classical monocytes
TATDN2	is_ti	-0.101455	ns	0.394523	0.471583	Myeloid	Monocytes	Classical monocytes
GABARAP	is_ti	-0.133021	ns	0.394576	0.471613	Myeloid	Monocytes	Classical monocytes
RGPD8	is_ti	-0.274874	ns	0.394655	0.471673	Myeloid	Monocytes	Classical monocytes
EIF1AX	is_ti	-0.0729588	ns	0.394695	0.471687	Myeloid	Monocytes	Classical monocytes
CAPN15	is_ti	-0.107023	ns	0.39495	0.471959	Myeloid	Monocytes	Classical monocytes
SLC35A4	is_ti	0.0925623	ns	0.395281	0.47232	Myeloid	Monocytes	Classical monocytes
EXOC6	is_ti	-0.0777275	ns	0.395504	0.472522	Myeloid	Monocytes	Classical monocytes
BMS1	is_ti	0.084411	ns	0.395507	0.472522	Myeloid	Monocytes	Classical monocytes
AACS	is_ti	0.124635	ns	0.395702	0.472721	Myeloid	Monocytes	Classical monocytes
BX890604.1	is_ti	0.192629	ns	0.395907	0.472932	Myeloid	Monocytes	Classical monocytes
MED10	is_ti	0.102515	ns	0.396041	0.473058	Myeloid	Monocytes	Classical monocytes
TDP1	is_ti	-0.115814	ns	0.396123	0.473122	Myeloid	Monocytes	Classical monocytes
CMSS1	is_ti	0.162238	ns	0.396257	0.473249	Myeloid	Monocytes	Classical monocytes
DNAJC16	is_ti	-0.0597079	ns	0.396388	0.473371	Myeloid	Monocytes	Classical monocytes
PIGF	is_ti	-0.0800925	ns	0.396519	0.473494	Myeloid	Monocytes	Classical monocytes
LIN7C	is_ti	0.078205	ns	0.396668	0.473638	Myeloid	Monocytes	Classical monocytes
KLF5	is_ti	-0.330202	ns	0.396805	0.473768	Myeloid	Monocytes	Classical monocytes
FMO4	is_ti	0.134394	ns	0.396961	0.473919	Myeloid	Monocytes	Classical monocytes
SKI	is_ti	-0.0870515	ns	0.396999	0.473932	Myeloid	Monocytes	Classical monocytes
ZNF155	is_ti	0.144911	ns	0.397077	0.47399	Myeloid	Monocytes	Classical monocytes
MYLK-AS1	is_ti	-0.169296	ns	0.397154	0.474015	Myeloid	Monocytes	Classical monocytes
DRG1	is_ti	-0.0646575	ns	0.397155	0.474015	Myeloid	Monocytes	Classical monocytes
CORO1A	is_ti	0.0772473	ns	0.397635	0.474554	Myeloid	Monocytes	Classical monocytes
L3HYPDH	is_ti	0.109807	ns	0.397704	0.474594	Myeloid	Monocytes	Classical monocytes
PRUNE1	is_ti	-0.114063	ns	0.397725	0.474594	Myeloid	Monocytes	Classical monocytes
SRF	is_ti	-0.134228	ns	0.397802	0.474652	Myeloid	Monocytes	Classical monocytes
NEBL	is_ti	0.674518	ns	0.397843	0.474666	Myeloid	Monocytes	Classical monocytes
LINC01094	is_ti	0.155962	ns	0.397982	0.474799	Myeloid	Monocytes	Classical monocytes
PSKH1	is_ti	-0.08759	ns	0.398093	0.474897	Myeloid	Monocytes	Classical monocytes
SELENON	is_ti	-0.0863628	ns	0.398318	0.475131	Myeloid	Monocytes	Classical monocytes
RSL24D1	is_ti	-0.0809222	ns	0.398658	0.475462	Myeloid	Monocytes	Classical monocytes
LINC02018	is_ti	0.217963	ns	0.398685	0.475462	Myeloid	Monocytes	Classical monocytes
ZBTB18	is_ti	0.0661965	ns	0.398685	0.475462	Myeloid	Monocytes	Classical monocytes
MTF1	is_ti	-0.0786872	ns	0.398709	0.475462	Myeloid	Monocytes	Classical monocytes
SLC26A6	is_ti	0.119834	ns	0.39882	0.47556	Myeloid	Monocytes	Classical monocytes
PIGC	is_ti	0.0752656	ns	0.399246	0.476034	Myeloid	Monocytes	Classical monocytes
MZF1	is_ti	-0.0917235	ns	0.399299	0.476063	Myeloid	Monocytes	Classical monocytes
FBXL12	is_ti	0.0854064	ns	0.399933	0.476765	Myeloid	Monocytes	Classical monocytes
RALA	is_ti	-0.0687117	ns	0.399945	0.476765	Myeloid	Monocytes	Classical monocytes
PRDM11	is_ti	0.136047	ns	0.39998	0.476773	Myeloid	Monocytes	Classical monocytes
RASA3	is_ti	-0.106762	ns	0.400018	0.476784	Myeloid	Monocytes	Classical monocytes
LUC7L2	is_ti	-0.070034	ns	0.400095	0.476842	Myeloid	Monocytes	Classical monocytes
B3GAT3	is_ti	0.112019	ns	0.400525	0.47732	Myeloid	Monocytes	Classical monocytes
JMJD6	is_ti	-0.128273	ns	0.400646	0.477426	Myeloid	Monocytes	Classical monocytes
CSNK2A1	is_ti	-0.0456936	ns	0.400671	0.477426	Myeloid	Monocytes	Classical monocytes
AC008770.2	is_ti	0.124445	ns	0.40086	0.477617	Myeloid	Monocytes	Classical monocytes
TTI1	is_ti	-0.0850749	ns	0.401227	0.47802	Myeloid	Monocytes	Classical monocytes
AL033527.5	is_ti	0.133427	ns	0.401517	0.478332	Myeloid	Monocytes	Classical monocytes
CD300LB	is_ti	-0.103063	ns	0.401921	0.478778	Myeloid	Monocytes	Classical monocytes
CASTOR2	is_ti	-0.178961	ns	0.40201	0.47885	Myeloid	Monocytes	Classical monocytes
AC138150.1	is_ti	-0.101809	ns	0.402062	0.478878	Myeloid	Monocytes	Classical monocytes
AC097103.2	is_ti	-0.115052	ns	0.402134	0.478929	Myeloid	Monocytes	Classical monocytes
HENMT1	is_ti	-0.110956	ns	0.402307	0.479075	Myeloid	Monocytes	Classical monocytes
AC005082.1	is_ti	0.186647	ns	0.402314	0.479075	Myeloid	Monocytes	Classical monocytes
TOMM40	is_ti	-0.117764	ns	0.402388	0.479129	Myeloid	Monocytes	Classical monocytes
DDX55	is_ti	-0.102545	ns	0.402474	0.479197	Myeloid	Monocytes	Classical monocytes
SP4	is_ti	-0.117942	ns	0.402794	0.479544	Myeloid	Monocytes	Classical monocytes
VEGFA	is_ti	0.117482	ns	0.402892	0.479627	Myeloid	Monocytes	Classical monocytes
SGO2	is_ti	0.137236	ns	0.402948	0.479659	Myeloid	Monocytes	Classical monocytes
NIFK-AS1	is_ti	0.114324	ns	0.40312	0.479829	Myeloid	Monocytes	Classical monocytes
FAHD2A	is_ti	0.116767	ns	0.403215	0.479908	Myeloid	Monocytes	Classical monocytes
PLCD1	is_ti	0.192637	ns	0.403947	0.480746	Myeloid	Monocytes	Classical monocytes
MPI	is_ti	0.124136	ns	0.404177	0.480984	Myeloid	Monocytes	Classical monocytes
ELF4	is_ti	-0.0746727	ns	0.404208	0.480986	Myeloid	Monocytes	Classical monocytes
NOS1AP	is_ti	0.295857	ns	0.404296	0.481058	Myeloid	Monocytes	Classical monocytes
TAF11	is_ti	-0.0625727	ns	0.40438	0.481124	Myeloid	Monocytes	Classical monocytes
SRSF3	is_ti	0.0616146	ns	0.40464	0.481398	Myeloid	Monocytes	Classical monocytes
ECT2	is_ti	-0.128734	ns	0.405237	0.482073	Myeloid	Monocytes	Classical monocytes
JMY	is_ti	-0.130821	ns	0.405307	0.482122	Myeloid	Monocytes	Classical monocytes
DOK1	is_ti	0.103126	ns	0.40536	0.482151	Myeloid	Monocytes	Classical monocytes
HSPA1L	is_ti	0.124301	ns	0.405388	0.482151	Myeloid	Monocytes	Classical monocytes
AC009093.2	is_ti	0.1249	ns	0.405745	0.48254	Myeloid	Monocytes	Classical monocytes
PHB2	is_ti	0.0814085	ns	0.406228	0.48308	Myeloid	Monocytes	Classical monocytes
GYG1	is_ti	-0.0989015	ns	0.406375	0.483218	Myeloid	Monocytes	Classical monocytes
SNRPC	is_ti	0.081567	ns	0.406422	0.483218	Myeloid	Monocytes	Classical monocytes
VPS18	is_ti	-0.097784	ns	0.406458	0.483218	Myeloid	Monocytes	Classical monocytes
MIPEP	is_ti	-0.109225	ns	0.40646	0.483218	Myeloid	Monocytes	Classical monocytes
SLC35B1	is_ti	0.0991277	ns	0.406521	0.483256	Myeloid	Monocytes	Classical monocytes
DHRS9	is_ti	0.210756	ns	0.406625	0.483345	Myeloid	Monocytes	Classical monocytes
AC019163.1	is_ti	0.105789	ns	0.406752	0.483463	Myeloid	Monocytes	Classical monocytes
GAK	is_ti	-0.0672758	ns	0.406837	0.483529	Myeloid	Monocytes	Classical monocytes
ADCY7	is_ti	-0.0555287	ns	0.40697	0.483629	Myeloid	Monocytes	Classical monocytes
RNH1	is_ti	0.0916808	ns	0.406979	0.483629	Myeloid	Monocytes	Classical monocytes
SPTSSA	is_ti	-0.081036	ns	0.407365	0.484053	Myeloid	Monocytes	Classical monocytes
PET117	is_ti	0.124277	ns	0.40754	0.484226	Myeloid	Monocytes	Classical monocytes
GLS	is_ti	0.0825049	ns	0.407676	0.484353	Myeloid	Monocytes	Classical monocytes
REXO4	is_ti	0.103961	ns	0.407732	0.484386	Myeloid	Monocytes	Classical monocytes
ZNF124	is_ti	-0.102807	ns	0.40805	0.484729	Myeloid	Monocytes	Classical monocytes
MMAA	is_ti	0.100208	ns	0.408507	0.485237	Myeloid	Monocytes	Classical monocytes
USP1	is_ti	0.0740384	ns	0.409129	0.485941	Myeloid	Monocytes	Classical monocytes
PGM5	is_ti	-0.232503	ns	0.409346	0.486164	Myeloid	Monocytes	Classical monocytes
MON1B	is_ti	-0.0631242	ns	0.409562	0.486385	Myeloid	Monocytes	Classical monocytes
TBC1D1	is_ti	-0.0724026	ns	0.409613	0.486412	Myeloid	Monocytes	Classical monocytes
NECAP2	is_ti	0.0843258	ns	0.409839	0.486646	Myeloid	Monocytes	Classical monocytes
TCF4	is_ti	-0.136354	ns	0.410267	0.487119	Myeloid	Monocytes	Classical monocytes
GDI1	is_ti	-0.0898575	ns	0.410319	0.487146	Myeloid	Monocytes	Classical monocytes
ACSL3	is_ti	-0.082282	ns	0.410831	0.48772	Myeloid	Monocytes	Classical monocytes
TRIM65	is_ti	0.112135	ns	0.410874	0.487735	Myeloid	Monocytes	Classical monocytes
TMEM9	is_ti	0.174086	ns	0.411039	0.487897	Myeloid	Monocytes	Classical monocytes
IKZF4	is_ti	-0.108311	ns	0.411153	0.487998	Myeloid	Monocytes	Classical monocytes
AC105052.3	is_ti	-0.156766	ns	0.411389	0.488242	Myeloid	Monocytes	Classical monocytes
AIMP1	is_ti	0.0588853	ns	0.411705	0.488583	Myeloid	Monocytes	Classical monocytes
BMI1	is_ti	-0.0994235	ns	0.412125	0.489046	Myeloid	Monocytes	Classical monocytes
FUNDC2	is_ti	0.0844726	ns	0.412216	0.489119	Myeloid	Monocytes	Classical monocytes
VGLL4	is_ti	-0.104343	ns	0.412348	0.489242	Myeloid	Monocytes	Classical monocytes
KMT2B	is_ti	0.0816522	ns	0.412553	0.489443	Myeloid	Monocytes	Classical monocytes
C11orf74	is_ti	0.130474	ns	0.412591	0.489443	Myeloid	Monocytes	Classical monocytes
ACBD5	is_ti	-0.0644565	ns	0.412606	0.489443	Myeloid	Monocytes	Classical monocytes
ALDH9A1	is_ti	-0.0812282	ns	0.412817	0.489658	Myeloid	Monocytes	Classical monocytes
LEO1	is_ti	0.0887527	ns	0.413016	0.48986	Myeloid	Monocytes	Classical monocytes
USP54	is_ti	-0.146809	ns	0.41309	0.489913	Myeloid	Monocytes	Classical monocytes
WBP2	is_ti	0.0764326	ns	0.413172	0.489975	Myeloid	Monocytes	Classical monocytes
NSMCE3	is_ti	0.159711	ns	0.413448	0.490267	Myeloid	Monocytes	Classical monocytes
UBE2D2	is_ti	-0.0437759	ns	0.41385	0.490709	Myeloid	Monocytes	Classical monocytes
PRKAG2-AS1	is_ti	0.142055	ns	0.414161	0.491043	Myeloid	Monocytes	Classical monocytes
AC058822.1	is_ti	-0.137954	ns	0.414344	0.491225	Myeloid	Monocytes	Classical monocytes
GRIPAP1	is_ti	-0.0693576	ns	0.41463	0.491529	Myeloid	Monocytes	Classical monocytes
AAED1	is_ti	-0.0951837	ns	0.414666	0.491537	Myeloid	Monocytes	Classical monocytes
APEX1	is_ti	0.103991	ns	0.414944	0.491792	Myeloid	Monocytes	Classical monocytes
G6PC3	is_ti	-0.119844	ns	0.414954	0.491792	Myeloid	Monocytes	Classical monocytes
PURB	is_ti	0.0581973	ns	0.41497	0.491792	Myeloid	Monocytes	Classical monocytes
CD55	is_ti	-0.108375	ns	0.415072	0.491878	Myeloid	Monocytes	Classical monocytes
AL078459.1	is_ti	0.23736	ns	0.415535	0.492392	Myeloid	Monocytes	Classical monocytes
UGDH-AS1	is_ti	0.126088	ns	0.415851	0.492731	Myeloid	Monocytes	Classical monocytes
PARP11	is_ti	0.0965066	ns	0.416055	0.492938	Myeloid	Monocytes	Classical monocytes
TYW3	is_ti	0.0796284	ns	0.416219	0.49307	Myeloid	Monocytes	Classical monocytes
STARD10	is_ti	0.144397	ns	0.416225	0.49307	Myeloid	Monocytes	Classical monocytes
MVB12B	is_ti	-0.104009	ns	0.416502	0.493362	Myeloid	Monocytes	Classical monocytes
NOA1	is_ti	-0.087273	ns	0.416552	0.493386	Myeloid	Monocytes	Classical monocytes
ABHD14B	is_ti	-0.126951	ns	0.416939	0.49381	Myeloid	Monocytes	Classical monocytes
ZNF583	is_ti	0.126811	ns	0.417127	0.493998	Myeloid	Monocytes	Classical monocytes
THAP1	is_ti	0.0957506	ns	0.417252	0.494111	Myeloid	Monocytes	Classical monocytes
FUCA1	is_ti	0.132774	ns	0.41768	0.494582	Myeloid	Monocytes	Classical monocytes
BSG	is_ti	-0.0968369	ns	0.418154	0.495097	Myeloid	Monocytes	Classical monocytes
SLC39A8	is_ti	0.298731	ns	0.418175	0.495097	Myeloid	Monocytes	Classical monocytes
PCSK7	is_ti	-0.0601408	ns	0.418229	0.495127	Myeloid	Monocytes	Classical monocytes
HCG11	is_ti	-0.110597	ns	0.418567	0.495469	Myeloid	Monocytes	Classical monocytes
MCFD2	is_ti	-0.0664794	ns	0.418577	0.495469	Myeloid	Monocytes	Classical monocytes
ANO8	is_ti	0.161545	ns	0.419128	0.496085	Myeloid	Monocytes	Classical monocytes
SFMBT1	is_ti	0.189769	ns	0.419171	0.4961	Myeloid	Monocytes	Classical monocytes
HEATR3	is_ti	-0.0790792	ns	0.419224	0.496129	Myeloid	Monocytes	Classical monocytes
C6orf62	is_ti	-0.0590021	ns	0.419269	0.496146	Myeloid	Monocytes	Classical monocytes
SAMHD1	is_ti	0.056851	ns	0.419486	0.496368	Myeloid	Monocytes	Classical monocytes
EXOSC2	is_ti	-0.0922921	ns	0.419719	0.496608	Myeloid	Monocytes	Classical monocytes
AC244021.1	is_ti	-0.156938	ns	0.419755	0.496616	Myeloid	Monocytes	Classical monocytes
RPL38	is_ti	-0.0815676	ns	0.419789	0.496621	Myeloid	Monocytes	Classical monocytes
AL139807.1	is_ti	-0.120268	ns	0.419859	0.496648	Myeloid	Monocytes	Classical monocytes
PEX5	is_ti	-0.109709	ns	0.419872	0.496648	Myeloid	Monocytes	Classical monocytes
RCE1	is_ti	0.120844	ns	0.42027	0.497084	Myeloid	Monocytes	Classical monocytes
RNASEK	is_ti	-0.105671	ns	0.420568	0.497401	Myeloid	Monocytes	Classical monocytes
DHRS4	is_ti	0.200363	ns	0.420717	0.497542	Myeloid	Monocytes	Classical monocytes
HDAC7	is_ti	-0.0956913	ns	0.420819	0.497627	Myeloid	Monocytes	Classical monocytes
GLI4	is_ti	0.115945	ns	0.420925	0.497718	Myeloid	Monocytes	Classical monocytes
PPP3CC	is_ti	-0.0827452	ns	0.42102	0.497795	Myeloid	Monocytes	Classical monocytes
IBTK	is_ti	-0.0593007	ns	0.421115	0.497871	Myeloid	Monocytes	Classical monocytes
TMEM41A	is_ti	-0.0823853	ns	0.421503	0.498295	Myeloid	Monocytes	Classical monocytes
CACNB1	is_ti	0.105566	ns	0.421841	0.498649	Myeloid	Monocytes	Classical monocytes
RPS11	is_ti	0.0721147	ns	0.421862	0.498649	Myeloid	Monocytes	Classical monocytes
DNAAF2	is_ti	0.0958057	ns	0.422013	0.498791	Myeloid	Monocytes	Classical monocytes
GPN1	is_ti	-0.0875726	ns	0.422169	0.49894	Myeloid	Monocytes	Classical monocytes
NPIPB11	is_ti	0.156688	ns	0.422315	0.499078	Myeloid	Monocytes	Classical monocytes
PTPRN2	is_ti	-0.187985	ns	0.42235	0.499084	Myeloid	Monocytes	Classical monocytes
MYH11	is_ti	0.171988	ns	0.422421	0.499132	Myeloid	Monocytes	Classical monocytes
DDIAS	is_ti	0.148254	ns	0.422532	0.499228	Myeloid	Monocytes	Classical monocytes
RNMT	is_ti	0.0695432	ns	0.422838	0.499554	Myeloid	Monocytes	Classical monocytes
BAG6	is_ti	-0.069708	ns	0.422883	0.499572	Myeloid	Monocytes	Classical monocytes
TMEM131	is_ti	0.0649472	ns	0.423146	0.499848	Myeloid	Monocytes	Classical monocytes
DPH3	is_ti	0.0880462	ns	0.423662	0.500421	Myeloid	Monocytes	Classical monocytes
AP002884.1	is_ti	-0.14289	ns	0.424301	0.501125	Myeloid	Monocytes	Classical monocytes
COIL	is_ti	0.0758141	ns	0.424338	0.501125	Myeloid	Monocytes	Classical monocytes
RELA	is_ti	0.0741623	ns	0.424349	0.501125	Myeloid	Monocytes	Classical monocytes
ABCF3	is_ti	0.0874332	ns	0.424378	0.501125	Myeloid	Monocytes	Classical monocytes
AC011092.2	is_ti	0.151581	ns	0.42471	0.501447	Myeloid	Monocytes	Classical monocytes
USP38	is_ti	0.0636274	ns	0.42472	0.501447	Myeloid	Monocytes	Classical monocytes
GCN1	is_ti	-0.0630271	ns	0.424741	0.501447	Myeloid	Monocytes	Classical monocytes
VPS16	is_ti	-0.0686029	ns	0.424925	0.501629	Myeloid	Monocytes	Classical monocytes
EIF4E2	is_ti	0.0639095	ns	0.425245	0.50197	Myeloid	Monocytes	Classical monocytes
GRAMD2B	is_ti	0.188269	ns	0.425428	0.502151	Myeloid	Monocytes	Classical monocytes
SNRPN	is_ti	0.242991	ns	0.425745	0.502478	Myeloid	Monocytes	Classical monocytes
COG1	is_ti	-0.0938937	ns	0.425765	0.502478	Myeloid	Monocytes	Classical monocytes
NUP98	is_ti	-0.0647519	ns	0.425968	0.502682	Myeloid	Monocytes	Classical monocytes
SIGLEC7	is_ti	0.0834403	ns	0.426007	0.502692	Myeloid	Monocytes	Classical monocytes
NOD2	is_ti	-0.0774949	ns	0.426073	0.502735	Myeloid	Monocytes	Classical monocytes
DFFB	is_ti	0.100401	ns	0.426212	0.502863	Myeloid	Monocytes	Classical monocytes
ZNF26	is_ti	-0.0994446	ns	0.42629	0.50292	Myeloid	Monocytes	Classical monocytes
SIRPD	is_ti	0.116808	ns	0.42638	0.50299	Myeloid	Monocytes	Classical monocytes
ITPKC	is_ti	-0.12546	ns	0.426429	0.503012	Myeloid	Monocytes	Classical monocytes
RANGAP1	is_ti	0.0799422	ns	0.426611	0.503192	Myeloid	Monocytes	Classical monocytes
SNAI3	is_ti	0.184613	ns	0.426678	0.503235	Myeloid	Monocytes	Classical monocytes
USP36	is_ti	-0.105934	ns	0.426747	0.503281	Myeloid	Monocytes	Classical monocytes
CD93	is_ti	-0.0680875	ns	0.426831	0.503344	Myeloid	Monocytes	Classical monocytes
WAC-AS1	is_ti	0.0897305	ns	0.426885	0.503372	Myeloid	Monocytes	Classical monocytes
TTLL12	is_ti	0.114355	ns	0.427307	0.503834	Myeloid	Monocytes	Classical monocytes
PXMP4	is_ti	0.116	ns	0.427814	0.504397	Myeloid	Monocytes	Classical monocytes
BACH1	is_ti	0.0643023	ns	0.428089	0.504684	Myeloid	Monocytes	Classical monocytes
NFU1	is_ti	0.0936292	ns	0.428145	0.504715	Myeloid	Monocytes	Classical monocytes
RPUSD3	is_ti	-0.0912247	ns	0.428175	0.504715	Myeloid	Monocytes	Classical monocytes
KATNB1	is_ti	0.106619	ns	0.428378	0.504918	Myeloid	Monocytes	Classical monocytes
NAPB	is_ti	-0.103715	ns	0.428682	0.505241	Myeloid	Monocytes	Classical monocytes
TBC1D31	is_ti	-0.109952	ns	0.428843	0.505395	Myeloid	Monocytes	Classical monocytes
EHBP1L1	is_ti	-0.0621623	ns	0.428961	0.505499	Myeloid	Monocytes	Classical monocytes
PRKCB	is_ti	-0.0750137	ns	0.429103	0.505623	Myeloid	Monocytes	Classical monocytes
CCDC92	is_ti	-0.113372	ns	0.429128	0.505623	Myeloid	Monocytes	Classical monocytes
SEC14L1	is_ti	0.0618158	ns	0.429287	0.505776	Myeloid	Monocytes	Classical monocytes
WWC3	is_ti	-0.105704	ns	0.429521	0.50599	Myeloid	Monocytes	Classical monocytes
C1GALT1	is_ti	0.0838467	ns	0.42953	0.50599	Myeloid	Monocytes	Classical monocytes
JOSD1	is_ti	0.0903534	ns	0.429598	0.506034	Myeloid	Monocytes	Classical monocytes
SMS	is_ti	-0.0988069	ns	0.429657	0.506068	Myeloid	Monocytes	Classical monocytes
PPFIA1	is_ti	-0.0496315	ns	0.429821	0.506226	Myeloid	Monocytes	Classical monocytes
FARSB	is_ti	-0.11011	ns	0.430183	0.506616	Myeloid	Monocytes	Classical monocytes
MOV10	is_ti	0.138278	ns	0.430264	0.506643	Myeloid	Monocytes	Classical monocytes
FPR2	is_ti	0.143118	ns	0.430267	0.506643	Myeloid	Monocytes	Classical monocytes
XPO6	is_ti	-0.0721212	ns	0.430311	0.506659	Myeloid	Monocytes	Classical monocytes
KHDRBS1	is_ti	-0.0400915	ns	0.430406	0.506712	Myeloid	Monocytes	Classical monocytes
POC5	is_ti	-0.0940138	ns	0.430422	0.506712	Myeloid	Monocytes	Classical monocytes
RABL2A	is_ti	0.128563	ns	0.430447	0.506712	Myeloid	Monocytes	Classical monocytes
NOMO1	is_ti	-0.116955	ns	0.430964	0.507252	Myeloid	Monocytes	Classical monocytes
ZNF629	is_ti	0.126327	ns	0.430967	0.507252	Myeloid	Monocytes	Classical monocytes
CCNYL1	is_ti	-0.0728362	ns	0.430998	0.507253	Myeloid	Monocytes	Classical monocytes
UBALD1	is_ti	0.102722	ns	0.431047	0.507276	Myeloid	Monocytes	Classical monocytes
SPIN3	is_ti	0.155953	ns	0.431383	0.507635	Myeloid	Monocytes	Classical monocytes
QRSL1	is_ti	0.0793487	ns	0.431821	0.508106	Myeloid	Monocytes	Classical monocytes
PDE2A	is_ti	-0.213028	ns	0.431845	0.508106	Myeloid	Monocytes	Classical monocytes
CHCHD5	is_ti	0.1011	ns	0.431898	0.508133	Myeloid	Monocytes	Classical monocytes
C10orf88	is_ti	0.1088	ns	0.431936	0.508142	Myeloid	Monocytes	Classical monocytes
TBCA	is_ti	-0.059284	ns	0.432071	0.508265	Myeloid	Monocytes	Classical monocytes
BZW1	is_ti	0.0588794	ns	0.432351	0.508559	Myeloid	Monocytes	Classical monocytes
PPP2R5B	is_ti	0.102529	ns	0.43279	0.509039	Myeloid	Monocytes	Classical monocytes
NFKB2	is_ti	0.123746	ns	0.432991	0.50924	Myeloid	Monocytes	Classical monocytes
AC026401.3	is_ti	0.105512	ns	0.433052	0.509276	Myeloid	Monocytes	Classical monocytes
PIEZO1	is_ti	-0.0897285	ns	0.433106	0.509302	Myeloid	Monocytes	Classical monocytes
ZNF514	is_ti	0.117806	ns	0.433175	0.509348	Myeloid	Monocytes	Classical monocytes
CALU	is_ti	-0.0649105	ns	0.43349	0.509683	Myeloid	Monocytes	Classical monocytes
HECTD3	is_ti	-0.0849751	ns	0.433618	0.509796	Myeloid	Monocytes	Classical monocytes
HIC2	is_ti	0.102195	ns	0.433658	0.509808	Myeloid	Monocytes	Classical monocytes
NBPF20	is_ti	-0.140688	ns	0.433768	0.509902	Myeloid	Monocytes	Classical monocytes
LINC02432	is_ti	0.194343	ns	0.433843	0.509953	Myeloid	Monocytes	Classical monocytes
ZNF85	is_ti	0.144828	ns	0.433909	0.509993	Myeloid	Monocytes	Classical monocytes
GPS2	is_ti	0.102975	ns	0.433938	0.509993	Myeloid	Monocytes	Classical monocytes
SLC5A3	is_ti	0.0909676	ns	0.434129	0.510182	Myeloid	Monocytes	Classical monocytes
PSMD14	is_ti	-0.088434	ns	0.434492	0.510573	Myeloid	Monocytes	Classical monocytes
AC244131.2	is_ti	-0.199509	ns	0.434866	0.51094	Myeloid	Monocytes	Classical monocytes
MGAM	is_ti	-0.31257	ns	0.434866	0.51094	Myeloid	Monocytes	Classical monocytes
PPFIBP2	is_ti	-0.0886076	ns	0.43522	0.51132	Myeloid	Monocytes	Classical monocytes
RAPGEFL1	is_ti	-0.186864	ns	0.435531	0.511649	Myeloid	Monocytes	Classical monocytes
IPPK	is_ti	-0.0836067	ns	0.435622	0.51172	Myeloid	Monocytes	Classical monocytes
MAP1LC3B	is_ti	-0.06609	ns	0.435782	0.511861	Myeloid	Monocytes	Classical monocytes
CDV3	is_ti	-0.0633908	ns	0.435803	0.511861	Myeloid	Monocytes	Classical monocytes
PROSER3	is_ti	0.0958202	ns	0.43605	0.512027	Myeloid	Monocytes	Classical monocytes
FLII	is_ti	0.0748263	ns	0.436052	0.512027	Myeloid	Monocytes	Classical monocytes
DPY30	is_ti	0.081975	ns	0.43606	0.512027	Myeloid	Monocytes	Classical monocytes
PLXND1	is_ti	-0.0866773	ns	0.436067	0.512027	Myeloid	Monocytes	Classical monocytes
MT-ND1	is_ti	-0.0626795	ns	0.436107	0.512037	Myeloid	Monocytes	Classical monocytes
BTN2A2	is_ti	0.108012	ns	0.436197	0.512107	Myeloid	Monocytes	Classical monocytes
CDKN2AIP	is_ti	-0.120236	ns	0.436231	0.512111	Myeloid	Monocytes	Classical monocytes
CHMP2B	is_ti	0.0678497	ns	0.436428	0.512306	Myeloid	Monocytes	Classical monocytes
LAT2	is_ti	0.0587475	ns	0.436494	0.512327	Myeloid	Monocytes	Classical monocytes
RMDN3	is_ti	0.101355	ns	0.436507	0.512327	Myeloid	Monocytes	Classical monocytes
AC114760.2	is_ti	-0.219427	ns	0.436562	0.512355	Myeloid	Monocytes	Classical monocytes
SCAF11	is_ti	0.0445231	ns	0.436642	0.512412	Myeloid	Monocytes	Classical monocytes
ZNF684	is_ti	0.119315	ns	0.436707	0.512452	Myeloid	Monocytes	Classical monocytes
PLEKHA3	is_ti	-0.0653715	ns	0.437217	0.513006	Myeloid	Monocytes	Classical monocytes
NSL1	is_ti	0.0557808	ns	0.43724	0.513006	Myeloid	Monocytes	Classical monocytes
ZNF766	is_ti	0.105253	ns	0.438092	0.513959	Myeloid	Monocytes	Classical monocytes
AC093157.1	is_ti	-0.151431	ns	0.438136	0.513959	Myeloid	Monocytes	Classical monocytes
ALOX5AP	is_ti	-0.17553	ns	0.438145	0.513959	Myeloid	Monocytes	Classical monocytes
VPS36	is_ti	-0.0414565	ns	0.438207	0.513996	Myeloid	Monocytes	Classical monocytes
C12orf65	is_ti	0.135816	ns	0.4383	0.514069	Myeloid	Monocytes	Classical monocytes
CHTOP	is_ti	-0.063495	ns	0.439098	0.514969	Myeloid	Monocytes	Classical monocytes
CHAMP1	is_ti	0.0723658	ns	0.439164	0.51501	Myeloid	Monocytes	Classical monocytes
JAK2	is_ti	0.0932095	ns	0.439411	0.515248	Myeloid	Monocytes	Classical monocytes
ASCC2	is_ti	-0.0503629	ns	0.439429	0.515248	Myeloid	Monocytes	Classical monocytes
SERAC1	is_ti	-0.103416	ns	0.439772	0.515613	Myeloid	Monocytes	Classical monocytes
NTAN1	is_ti	0.0831827	ns	0.439996	0.51584	Myeloid	Monocytes	Classical monocytes
MFSD14A	is_ti	0.139624	ns	0.440175	0.516014	Myeloid	Monocytes	Classical monocytes
ANKRD49	is_ti	0.0941082	ns	0.440213	0.516022	Myeloid	Monocytes	Classical monocytes
SYNGR2	is_ti	0.0685234	ns	0.440282	0.516065	Myeloid	Monocytes	Classical monocytes
EBPL	is_ti	-0.184354	ns	0.440312	0.516065	Myeloid	Monocytes	Classical monocytes
PTOV1	is_ti	-0.0803971	ns	0.440711	0.516497	Myeloid	Monocytes	Classical monocytes
C18orf32	is_ti	-0.0984488	ns	0.440849	0.516622	Myeloid	Monocytes	Classical monocytes
MAP3K8	is_ti	0.0884877	ns	0.440918	0.516646	Myeloid	Monocytes	Classical monocytes
ACADS	is_ti	-0.104526	ns	0.440968	0.516646	Myeloid	Monocytes	Classical monocytes
UBE2V1	is_ti	-0.165676	ns	0.440995	0.516646	Myeloid	Monocytes	Classical monocytes
NIPA2	is_ti	0.0600692	ns	0.441013	0.516646	Myeloid	Monocytes	Classical monocytes
TNFSF14	is_ti	-0.193068	ns	0.441024	0.516646	Myeloid	Monocytes	Classical monocytes
TMEM79	is_ti	0.133836	ns	0.441343	0.516983	Myeloid	Monocytes	Classical monocytes
CALN1	is_ti	0.158171	ns	0.441408	0.517023	Myeloid	Monocytes	Classical monocytes
CTNS	is_ti	0.0863278	ns	0.441822	0.517471	Myeloid	Monocytes	Classical monocytes
NBPF1	is_ti	0.127188	ns	0.441975	0.517614	Myeloid	Monocytes	Classical monocytes
LYRM4	is_ti	0.0831902	ns	0.442153	0.517786	Myeloid	Monocytes	Classical monocytes
MED4	is_ti	0.0474345	ns	0.442237	0.517848	Myeloid	Monocytes	Classical monocytes
MRPS2	is_ti	0.124627	ns	0.44317	0.518905	Myeloid	Monocytes	Classical monocytes
GPBP1	is_ti	-0.0485697	ns	0.443415	0.519155	Myeloid	Monocytes	Classical monocytes
TRMT10A	is_ti	0.116206	ns	0.443585	0.519317	Myeloid	Monocytes	Classical monocytes
HUWE1	is_ti	-0.0507401	ns	0.443653	0.519361	Myeloid	Monocytes	Classical monocytes
ZNF230	is_ti	-0.100712	ns	0.443775	0.519448	Myeloid	Monocytes	Classical monocytes
ZNF202	is_ti	0.111105	ns	0.44379	0.519448	Myeloid	Monocytes	Classical monocytes
BRAP	is_ti	-0.0546921	ns	0.443825	0.519451	Myeloid	Monocytes	Classical monocytes
ACLY	is_ti	0.0505271	ns	0.443854	0.519451	Myeloid	Monocytes	Classical monocytes
LAS1L	is_ti	-0.0897072	ns	0.444111	0.519714	Myeloid	Monocytes	Classical monocytes
RPL22	is_ti	0.0740069	ns	0.444371	0.519982	Myeloid	Monocytes	Classical monocytes
YARS2	is_ti	-0.0934937	ns	0.444458	0.520048	Myeloid	Monocytes	Classical monocytes
SNX33	is_ti	0.112613	ns	0.444867	0.520489	Myeloid	Monocytes	Classical monocytes
CENPJ	is_ti	0.120481	ns	0.445322	0.520973	Myeloid	Monocytes	Classical monocytes
CPT2	is_ti	-0.098883	ns	0.445343	0.520973	Myeloid	Monocytes	Classical monocytes
P2RX7	is_ti	-0.105233	ns	0.44554	0.521166	Myeloid	Monocytes	Classical monocytes
ZNF468	is_ti	0.115365	ns	0.44557	0.521166	Myeloid	Monocytes	Classical monocytes
BARD1	is_ti	-0.127171	ns	0.445852	0.521458	Myeloid	Monocytes	Classical monocytes
ICE1	is_ti	-0.0585584	ns	0.445913	0.521494	Myeloid	Monocytes	Classical monocytes
ZNF441	is_ti	-0.128352	ns	0.446398	0.522024	Myeloid	Monocytes	Classical monocytes
GOLGA8N	is_ti	0.11429	ns	0.446483	0.522088	Myeloid	Monocytes	Classical monocytes
ZNF654	is_ti	-0.0552794	ns	0.446564	0.522145	Myeloid	Monocytes	Classical monocytes
SHCBP1	is_ti	0.154931	ns	0.446779	0.52236	Myeloid	Monocytes	Classical monocytes
SEC11C	is_ti	0.110202	ns	0.447153	0.52276	Myeloid	Monocytes	Classical monocytes
TMCC3	is_ti	-0.132136	ns	0.447202	0.522781	Myeloid	Monocytes	Classical monocytes
DDHD2	is_ti	-0.0982774	ns	0.447287	0.522844	Myeloid	Monocytes	Classical monocytes
CLYBL	is_ti	-0.117813	ns	0.447368	0.522897	Myeloid	Monocytes	Classical monocytes
AC096677.1	is_ti	-0.124976	ns	0.447411	0.522897	Myeloid	Monocytes	Classical monocytes
COLEC12	is_ti	0.232542	ns	0.447427	0.522897	Myeloid	Monocytes	Classical monocytes
PILRA	is_ti	0.0541056	ns	0.44759	0.523051	Myeloid	Monocytes	Classical monocytes
DCAF12	is_ti	-0.0648002	ns	0.447787	0.523244	Myeloid	Monocytes	Classical monocytes
SLC37A3	is_ti	-0.104837	ns	0.447937	0.523382	Myeloid	Monocytes	Classical monocytes
TGFBI	is_ti	0.0734928	ns	0.447995	0.523382	Myeloid	Monocytes	Classical monocytes
NCSTN	is_ti	0.0752237	ns	0.447999	0.523382	Myeloid	Monocytes	Classical monocytes
NUCB1	is_ti	0.0818193	ns	0.448116	0.523483	Myeloid	Monocytes	Classical monocytes
STIM2	is_ti	-0.0655662	ns	0.448358	0.523728	Myeloid	Monocytes	Classical monocytes
SARAF	is_ti	0.0766932	ns	0.448653	0.524036	Myeloid	Monocytes	Classical monocytes
AC091057.6	is_ti	-0.11269	ns	0.449056	0.524471	Myeloid	Monocytes	Classical monocytes
CRAMP1	is_ti	-0.105904	ns	0.449092	0.524476	Myeloid	Monocytes	Classical monocytes
MCM3AP	is_ti	-0.076244	ns	0.449196	0.52456	Myeloid	Monocytes	Classical monocytes
HLA-A	is_ti	0.0832711	ns	0.449274	0.524614	Myeloid	Monocytes	Classical monocytes
ZNF845	is_ti	-0.103789	ns	0.449347	0.524663	Myeloid	Monocytes	Classical monocytes
KCTD1	is_ti	0.149333	ns	0.449502	0.524808	Myeloid	Monocytes	Classical monocytes
LINC01001	is_ti	-0.164487	ns	0.45005	0.52539	Myeloid	Monocytes	Classical monocytes
RPE	is_ti	-0.0685177	ns	0.450064	0.52539	Myeloid	Monocytes	Classical monocytes
GNB1	is_ti	-0.0475998	ns	0.450173	0.52548	Myeloid	Monocytes	Classical monocytes
ETAA1	is_ti	-0.102579	ns	0.450263	0.525549	Myeloid	Monocytes	Classical monocytes
CDC123	is_ti	-0.0648067	ns	0.450599	0.525904	Myeloid	Monocytes	Classical monocytes
OCIAD1	is_ti	0.04681	ns	0.450746	0.526039	Myeloid	Monocytes	Classical monocytes
PLPP5	is_ti	-0.100705	ns	0.451026	0.526329	Myeloid	Monocytes	Classical monocytes
KIF3C	is_ti	0.135321	ns	0.451334	0.526651	Myeloid	Monocytes	Classical monocytes
ZSCAN2	is_ti	0.105039	ns	0.451385	0.526673	Myeloid	Monocytes	Classical monocytes
AC092747.4	is_ti	-0.0983151	ns	0.451646	0.526942	Myeloid	Monocytes	Classical monocytes
FAM196B	is_ti	0.160005	ns	0.451789	0.527071	Myeloid	Monocytes	Classical monocytes
UBE2I	is_ti	0.0588928	ns	0.452118	0.527418	Myeloid	Monocytes	Classical monocytes
RPL34	is_ti	0.0799377	ns	0.45218	0.527453	Myeloid	Monocytes	Classical monocytes
AL353616.2	is_ti	-0.223861	ns	0.452254	0.527503	Myeloid	Monocytes	Classical monocytes
TAF12	is_ti	0.0612333	ns	0.45251	0.527765	Myeloid	Monocytes	Classical monocytes
ZNF34	is_ti	0.114345	ns	0.452917	0.528185	Myeloid	Monocytes	Classical monocytes
SLC31A2	is_ti	-0.0777141	ns	0.452934	0.528185	Myeloid	Monocytes	Classical monocytes
CRTC2	is_ti	-0.102665	ns	0.453265	0.528534	Myeloid	Monocytes	Classical monocytes
SEPT9	is_ti	-0.0552679	ns	0.453407	0.528663	Myeloid	Monocytes	Classical monocytes
SUGCT	is_ti	0.200509	ns	0.453852	0.529145	Myeloid	Monocytes	Classical monocytes
GCC2	is_ti	0.0896504	ns	0.453971	0.529246	Myeloid	Monocytes	Classical monocytes
CARS2	is_ti	-0.0690206	ns	0.454469	0.52979	Myeloid	Monocytes	Classical monocytes
MEI1	is_ti	0.156193	ns	0.454641	0.529953	Myeloid	Monocytes	Classical monocytes
BCOR	is_ti	0.104972	ns	0.454851	0.530162	Myeloid	Monocytes	Classical monocytes
CASTOR3	is_ti	-0.141818	ns	0.455452	0.530825	Myeloid	Monocytes	Classical monocytes
NME8	is_ti	-0.120575	ns	0.455667	0.531038	Myeloid	Monocytes	Classical monocytes
TMEM222	is_ti	0.0821871	ns	0.455766	0.531083	Myeloid	Monocytes	Classical monocytes
TMEM185A	is_ti	-0.100076	ns	0.455769	0.531083	Myeloid	Monocytes	Classical monocytes
AP2M1	is_ti	0.0574962	ns	0.455872	0.531165	Myeloid	Monocytes	Classical monocytes
AC093152.1	is_ti	0.129705	ns	0.455934	0.531201	Myeloid	Monocytes	Classical monocytes
TMPO	is_ti	-0.0646763	ns	0.456013	0.531226	Myeloid	Monocytes	Classical monocytes
DBF4B	is_ti	0.139376	ns	0.456019	0.531226	Myeloid	Monocytes	Classical monocytes
TWF1	is_ti	-0.0921205	ns	0.456263	0.531472	Myeloid	Monocytes	Classical monocytes
CHURC1	is_ti	0.0864605	ns	0.456401	0.531568	Myeloid	Monocytes	Classical monocytes
UBL7-AS1	is_ti	0.107324	ns	0.456409	0.531568	Myeloid	Monocytes	Classical monocytes
PCYT1A	is_ti	0.0538694	ns	0.456575	0.531699	Myeloid	Monocytes	Classical monocytes
STS	is_ti	-0.111702	ns	0.456585	0.531699	Myeloid	Monocytes	Classical monocytes
RSU1	is_ti	-0.0554289	ns	0.457157	0.532327	Myeloid	Monocytes	Classical monocytes
PTGFR	is_ti	0.304765	ns	0.457318	0.532478	Myeloid	Monocytes	Classical monocytes
MRPL48	is_ti	-0.0811531	ns	0.457361	0.532491	Myeloid	Monocytes	Classical monocytes
CENPB	is_ti	-0.0647572	ns	0.457869	0.533046	Myeloid	Monocytes	Classical monocytes
GTF2H2C	is_ti	-0.116108	ns	0.457985	0.533143	Myeloid	Monocytes	Classical monocytes
ACRBP	is_ti	0.103041	ns	0.458118	0.533261	Myeloid	Monocytes	Classical monocytes
ZNF439	is_ti	-0.152189	ns	0.458517	0.533688	Myeloid	Monocytes	Classical monocytes
NEU3	is_ti	-0.0748346	ns	0.458799	0.533978	Myeloid	Monocytes	Classical monocytes
YEATS4	is_ti	0.13746	ns	0.458868	0.534022	Myeloid	Monocytes	Classical monocytes
TRUB2	is_ti	-0.090351	ns	0.459191	0.53436	Myeloid	Monocytes	Classical monocytes
SETMAR	is_ti	0.109989	ns	0.45962	0.534822	Myeloid	Monocytes	Classical monocytes
TRAF3IP3	is_ti	-0.0704746	ns	0.459763	0.534951	Myeloid	Monocytes	Classical monocytes
C15orf61	is_ti	0.107419	ns	0.459933	0.535091	Myeloid	Monocytes	Classical monocytes
C21orf91	is_ti	-0.0922351	ns	0.459947	0.535091	Myeloid	Monocytes	Classical monocytes
TNFRSF1B	is_ti	-0.0473381	ns	0.460016	0.535133	Myeloid	Monocytes	Classical monocytes
SORT1	is_ti	-0.0708351	ns	0.460166	0.53523	Myeloid	Monocytes	Classical monocytes
TMEM150B	is_ti	-0.101942	ns	0.460188	0.53523	Myeloid	Monocytes	Classical monocytes
GNG7	is_ti	0.111429	ns	0.460223	0.53523	Myeloid	Monocytes	Classical monocytes
LTV1	is_ti	0.0781607	ns	0.460227	0.53523	Myeloid	Monocytes	Classical monocytes
EIF4ENIF1	is_ti	-0.0654327	ns	0.460262	0.535234	Myeloid	Monocytes	Classical monocytes
MOSPD2	is_ti	-0.0710844	ns	0.460343	0.535272	Myeloid	Monocytes	Classical monocytes
MIR181A1HG	is_ti	0.118257	ns	0.46036	0.535272	Myeloid	Monocytes	Classical monocytes
ZNF37A	is_ti	-0.0681612	ns	0.460422	0.535307	Myeloid	Monocytes	Classical monocytes
GDAP1	is_ti	0.12046	ns	0.460637	0.53552	Myeloid	Monocytes	Classical monocytes
OXSR1	is_ti	-0.0620575	ns	0.460671	0.535522	Myeloid	Monocytes	Classical monocytes
ZNF701	is_ti	-0.0950963	ns	0.460886	0.535735	Myeloid	Monocytes	Classical monocytes
RFC5	is_ti	0.108355	ns	0.461176	0.536007	Myeloid	Monocytes	Classical monocytes
BRD8	is_ti	-0.0910985	ns	0.461184	0.536007	Myeloid	Monocytes	Classical monocytes
PRPF31	is_ti	0.106796	ns	0.461521	0.53636	Myeloid	Monocytes	Classical monocytes
VAT1	is_ti	-0.106233	ns	0.461615	0.536433	Myeloid	Monocytes	Classical monocytes
AP000943.3	is_ti	0.164112	ns	0.462015	0.536859	Myeloid	Monocytes	Classical monocytes
ISCA1	is_ti	0.0925263	ns	0.462269	0.537118	Myeloid	Monocytes	Classical monocytes
BLOC1S5	is_ti	0.105512	ns	0.462612	0.537478	Myeloid	Monocytes	Classical monocytes
ZMAT2	is_ti	0.0566918	ns	0.463365	0.538316	Myeloid	Monocytes	Classical monocytes
AL110118.2	is_ti	0.118441	ns	0.463449	0.538376	Myeloid	Monocytes	Classical monocytes
DSTN	is_ti	0.0762699	ns	0.463867	0.538824	Myeloid	Monocytes	Classical monocytes
MANEA	is_ti	-0.111792	ns	0.464097	0.539053	Myeloid	Monocytes	Classical monocytes
SLC25A14	is_ti	0.0825308	ns	0.464282	0.539231	Myeloid	Monocytes	Classical monocytes
PSMA2	is_ti	0.105757	ns	0.464677	0.539652	Myeloid	Monocytes	Classical monocytes
ZNF786	is_ti	-0.131749	ns	0.464754	0.539704	Myeloid	Monocytes	Classical monocytes
BCL9L	is_ti	-0.155542	ns	0.46497	0.539917	Myeloid	Monocytes	Classical monocytes
LDLRAP1	is_ti	0.145989	ns	0.465094	0.540023	Myeloid	Monocytes	Classical monocytes
EEF1AKMT2	is_ti	0.113925	ns	0.465335	0.540266	Myeloid	Monocytes	Classical monocytes
SRSF2	is_ti	0.0564459	ns	0.465851	0.540827	Myeloid	Monocytes	Classical monocytes
TAPT1-AS1	is_ti	-0.0981617	ns	0.466346	0.541364	Myeloid	Monocytes	Classical monocytes
TNFSF12	is_ti	0.0958785	ns	0.466511	0.541518	Myeloid	Monocytes	Classical monocytes
VPS52	is_ti	-0.0785621	ns	0.466619	0.541606	Myeloid	Monocytes	Classical monocytes
GPR75-ASB3	is_ti	-0.0963842	ns	0.466723	0.541654	Myeloid	Monocytes	Classical monocytes
KLHDC2	is_ti	0.0948588	ns	0.466726	0.541654	Myeloid	Monocytes	Classical monocytes
NME6	is_ti	0.0792946	ns	0.466841	0.54175	Myeloid	Monocytes	Classical monocytes
TRIM26	is_ti	-0.0697302	ns	0.466974	0.541866	Myeloid	Monocytes	Classical monocytes
ACACA	is_ti	0.0902469	ns	0.467091	0.541965	Myeloid	Monocytes	Classical monocytes
APOLD1	is_ti	0.176866	ns	0.4673	0.54217	Myeloid	Monocytes	Classical monocytes
TMEM189	is_ti	0.0890219	ns	0.467448	0.542304	Myeloid	Monocytes	Classical monocytes
MAPKAPK5-AS1	is_ti	0.111914	ns	0.467626	0.542472	Myeloid	Monocytes	Classical monocytes
ZNF782	is_ti	-0.0672909	ns	0.468118	0.542997	Myeloid	Monocytes	Classical monocytes
GOLGA7	is_ti	-0.0550157	ns	0.468144	0.542997	Myeloid	Monocytes	Classical monocytes
U73166.1	is_ti	0.169935	ns	0.46818	0.543001	Myeloid	Monocytes	Classical monocytes
ZFR	is_ti	-0.0384196	ns	0.468214	0.543003	Myeloid	Monocytes	Classical monocytes
CDK5RAP3	is_ti	0.0739511	ns	0.468412	0.543194	Myeloid	Monocytes	Classical monocytes
FITM2	is_ti	0.108238	ns	0.468954	0.543786	Myeloid	Monocytes	Classical monocytes
SLC35B4	is_ti	-0.0752112	ns	0.469064	0.543876	Myeloid	Monocytes	Classical monocytes
PHF5A	is_ti	0.0694933	ns	0.46945	0.544285	Myeloid	Monocytes	Classical monocytes
CCDC191	is_ti	-0.107792	ns	0.469513	0.54432	Myeloid	Monocytes	Classical monocytes
WBP1L	is_ti	-0.056028	ns	0.469558	0.544334	Myeloid	Monocytes	Classical monocytes
RBBP9	is_ti	0.113603	ns	0.469854	0.54464	Myeloid	Monocytes	Classical monocytes
AC005920.2	is_ti	0.16965	ns	0.470152	0.544947	Myeloid	Monocytes	Classical monocytes
SH3BP5L	is_ti	-0.0808577	ns	0.470285	0.545064	Myeloid	Monocytes	Classical monocytes
SGF29	is_ti	-0.103515	ns	0.470469	0.545239	Myeloid	Monocytes	Classical monocytes
CCDC82	is_ti	0.0523844	ns	0.470556	0.545302	Myeloid	Monocytes	Classical monocytes
MPV17	is_ti	-0.074213	ns	0.470657	0.545381	Myeloid	Monocytes	Classical monocytes
NAXD	is_ti	0.0780525	ns	0.471091	0.545846	Myeloid	Monocytes	Classical monocytes
PALB2	is_ti	0.0963857	ns	0.471126	0.545849	Myeloid	Monocytes	Classical monocytes
CSNK1E	is_ti	0.108842	ns	0.471466	0.546204	Myeloid	Monocytes	Classical monocytes
CCDC146	is_ti	-0.0842558	ns	0.471499	0.546205	Myeloid	Monocytes	Classical monocytes
ZNF707	is_ti	-0.0886288	ns	0.471589	0.546263	Myeloid	Monocytes	Classical monocytes
SLC1A3	is_ti	0.207956	ns	0.471615	0.546263	Myeloid	Monocytes	Classical monocytes
RNF19A	is_ti	-0.0540521	ns	0.472012	0.546685	Myeloid	Monocytes	Classical monocytes
ETFRF1	is_ti	-0.127066	ns	0.472062	0.546705	Myeloid	Monocytes	Classical monocytes
ZNF347	is_ti	0.119344	ns	0.472274	0.546913	Myeloid	Monocytes	Classical monocytes
C22orf34	is_ti	-0.139632	ns	0.472313	0.54692	Myeloid	Monocytes	Classical monocytes
CASP8AP2	is_ti	-0.0715638	ns	0.472563	0.547136	Myeloid	Monocytes	Classical monocytes
AL354809.1	is_ti	-0.179849	ns	0.472565	0.547136	Myeloid	Monocytes	Classical monocytes
FAM98A	is_ti	0.0845367	ns	0.472662	0.547208	Myeloid	Monocytes	Classical monocytes
NSRP1	is_ti	-0.0395503	ns	0.472693	0.547208	Myeloid	Monocytes	Classical monocytes
PATL2	is_ti	-0.114426	ns	0.472752	0.547238	Myeloid	Monocytes	Classical monocytes
CYP4V2	is_ti	0.106032	ns	0.4728	0.547255	Myeloid	Monocytes	Classical monocytes
NR3C2	is_ti	-0.224545	ns	0.472964	0.547407	Myeloid	Monocytes	Classical monocytes
DESI2	is_ti	-0.0594102	ns	0.473201	0.547642	Myeloid	Monocytes	Classical monocytes
ZBTB7B	is_ti	-0.0733381	ns	0.473232	0.547642	Myeloid	Monocytes	Classical monocytes
ZBTB26	is_ti	-0.0729621	ns	0.473567	0.547991	Myeloid	Monocytes	Classical monocytes
ELOA-AS1	is_ti	0.107855	ns	0.473687	0.548092	Myeloid	Monocytes	Classical monocytes
KEAP1	is_ti	0.0736349	ns	0.473728	0.548101	Myeloid	Monocytes	Classical monocytes
TDG	is_ti	-0.0535642	ns	0.473824	0.548174	Myeloid	Monocytes	Classical monocytes
TMEM9B	is_ti	0.0610053	ns	0.47422	0.548594	Myeloid	Monocytes	Classical monocytes
YKT6	is_ti	-0.0775323	ns	0.474383	0.548713	Myeloid	Monocytes	Classical monocytes
STARD3NL	is_ti	0.0569697	ns	0.474389	0.548713	Myeloid	Monocytes	Classical monocytes
RRP15	is_ti	-0.100357	ns	0.474743	0.549085	Myeloid	Monocytes	Classical monocytes
PIAS3	is_ti	-0.087731	ns	0.474856	0.549178	Myeloid	Monocytes	Classical monocytes
NFE2L3	is_ti	0.152595	ns	0.475082	0.549401	Myeloid	Monocytes	Classical monocytes
EFCAB11	is_ti	-0.107954	ns	0.475137	0.549427	Myeloid	Monocytes	Classical monocytes
BTBD6	is_ti	0.142979	ns	0.475238	0.549505	Myeloid	Monocytes	Classical monocytes
RRP8	is_ti	0.0850986	ns	0.475541	0.549817	Myeloid	Monocytes	Classical monocytes
LINC00630	is_ti	-0.1163	ns	0.475705	0.549969	Myeloid	Monocytes	Classical monocytes
RPA2	is_ti	0.0760216	ns	0.475831	0.550076	Myeloid	Monocytes	Classical monocytes
TUBGCP4	is_ti	0.0859268	ns	0.476057	0.550299	Myeloid	Monocytes	Classical monocytes
RELT	is_ti	0.0708198	ns	0.476222	0.550452	Myeloid	Monocytes	Classical monocytes
RMDN2-AS1	is_ti	-0.147203	ns	0.476279	0.55048	Myeloid	Monocytes	Classical monocytes
BTN3A1	is_ti	0.11066	ns	0.4764	0.550581	Myeloid	Monocytes	Classical monocytes
SNCA	is_ti	-0.105427	ns	0.476452	0.550603	Myeloid	Monocytes	Classical monocytes
PSMG4	is_ti	0.105005	ns	0.476489	0.550608	Myeloid	Monocytes	Classical monocytes
TRUB1	is_ti	-0.0935799	ns	0.476613	0.550713	Myeloid	Monocytes	Classical monocytes
ZNF319	is_ti	0.100799	ns	0.476825	0.550919	Myeloid	Monocytes	Classical monocytes
SH2B2	is_ti	0.131168	ns	0.477257	0.551381	Myeloid	Monocytes	Classical monocytes
SLC31A1	is_ti	-0.0740836	ns	0.478065	0.552248	Myeloid	Monocytes	Classical monocytes
ZDHHC18	is_ti	-0.0814698	ns	0.478074	0.552248	Myeloid	Monocytes	Classical monocytes
SCRG1	is_ti	0.164499	ns	0.478193	0.552348	Myeloid	Monocytes	Classical monocytes
ISG20L2	is_ti	-0.0646664	ns	0.478669	0.552859	Myeloid	Monocytes	Classical monocytes
PDHB	is_ti	0.0613114	ns	0.478992	0.553193	Myeloid	Monocytes	Classical monocytes
RIOK1	is_ti	0.0789203	ns	0.479296	0.553507	Myeloid	Monocytes	Classical monocytes
SPTY2D1	is_ti	-0.0650938	ns	0.479408	0.553597	Myeloid	Monocytes	Classical monocytes
UBALD2	is_ti	-0.119236	ns	0.479462	0.553621	Myeloid	Monocytes	Classical monocytes
GPR155	is_ti	-0.0669333	ns	0.479924	0.554116	Myeloid	Monocytes	Classical monocytes
AMMECR1L	is_ti	-0.0809977	ns	0.479991	0.554156	Myeloid	Monocytes	Classical monocytes
DNAJB1	is_ti	0.0911847	ns	0.480369	0.554554	Myeloid	Monocytes	Classical monocytes
SLC25A53	is_ti	-0.0625899	ns	0.481073	0.555319	Myeloid	Monocytes	Classical monocytes
HLA-B	is_ti	-0.0752638	ns	0.481111	0.555319	Myeloid	Monocytes	Classical monocytes
GLCE	is_ti	-0.0707109	ns	0.481132	0.555319	Myeloid	Monocytes	Classical monocytes
AC108866.1	is_ti	-0.153165	ns	0.481345	0.555526	Myeloid	Monocytes	Classical monocytes
HNRNPA1	is_ti	-0.0560406	ns	0.481606	0.555789	Myeloid	Monocytes	Classical monocytes
PGK1	is_ti	-0.0537631	ns	0.48174	0.555905	Myeloid	Monocytes	Classical monocytes
ZNF614	is_ti	0.0851961	ns	0.481961	0.556099	Myeloid	Monocytes	Classical monocytes
IQCN	is_ti	-0.153554	ns	0.481975	0.556099	Myeloid	Monocytes	Classical monocytes
GADD45A	is_ti	-0.13414	ns	0.482159	0.556273	Myeloid	Monocytes	Classical monocytes
UBE4A	is_ti	0.0394621	ns	0.482235	0.556322	Myeloid	Monocytes	Classical monocytes
AASDH	is_ti	-0.0855459	ns	0.482316	0.556377	Myeloid	Monocytes	Classical monocytes
BAP1	is_ti	0.0752521	ns	0.482473	0.556519	Myeloid	Monocytes	Classical monocytes
PPDPF	is_ti	-0.113867	ns	0.482567	0.556587	Myeloid	Monocytes	Classical monocytes
IWS1	is_ti	0.0522438	ns	0.482598	0.556587	Myeloid	Monocytes	Classical monocytes
TTYH2	is_ti	0.0709171	ns	0.482799	0.55678	Myeloid	Monocytes	Classical monocytes
TSPO	is_ti	0.0751347	ns	0.48289	0.556847	Myeloid	Monocytes	Classical monocytes
RBM44	is_ti	-0.132142	ns	0.483322	0.557306	Myeloid	Monocytes	Classical monocytes
POLD2	is_ti	0.114819	ns	0.483474	0.557443	Myeloid	Monocytes	Classical monocytes
PAICS	is_ti	0.0887018	ns	0.483643	0.5576	Myeloid	Monocytes	Classical monocytes
C4orf33	is_ti	-0.0985028	ns	0.484028	0.557973	Myeloid	Monocytes	Classical monocytes
ZNF397	is_ti	0.0810898	ns	0.484034	0.557973	Myeloid	Monocytes	Classical monocytes
TSPYL1	is_ti	0.0782404	ns	0.484186	0.558109	Myeloid	Monocytes	Classical monocytes
AGL	is_ti	-0.0857417	ns	0.484289	0.558161	Myeloid	Monocytes	Classical monocytes
TENM1	is_ti	0.488849	ns	0.484298	0.558161	Myeloid	Monocytes	Classical monocytes
TMEM64	is_ti	-0.101535	ns	0.484357	0.558191	Myeloid	Monocytes	Classical monocytes
AMZ2	is_ti	0.083344	ns	0.484426	0.558232	Myeloid	Monocytes	Classical monocytes
NOL3	is_ti	-0.105041	ns	0.484536	0.55832	Myeloid	Monocytes	Classical monocytes
AC004687.1	is_ti	-0.107068	ns	0.484625	0.558384	Myeloid	Monocytes	Classical monocytes
ARRDC3	is_ti	-0.11749	ns	0.484768	0.55851	Myeloid	Monocytes	Classical monocytes
AC096667.1	is_ti	-0.0703595	ns	0.484812	0.558523	Myeloid	Monocytes	Classical monocytes
GRINA	is_ti	-0.0735595	ns	0.484916	0.558603	Myeloid	Monocytes	Classical monocytes
ADCK2	is_ti	0.115557	ns	0.485031	0.558698	Myeloid	Monocytes	Classical monocytes
CEP78	is_ti	0.139249	ns	0.48528	0.558945	Myeloid	Monocytes	Classical monocytes
EPM2AIP1	is_ti	0.0760959	ns	0.485566	0.559223	Myeloid	Monocytes	Classical monocytes
CHST14	is_ti	0.090459	ns	0.485588	0.559223	Myeloid	Monocytes	Classical monocytes
AL117335.1	is_ti	-0.107611	ns	0.485851	0.559487	Myeloid	Monocytes	Classical monocytes
AC104794.2	is_ti	0.102966	ns	0.486131	0.559756	Myeloid	Monocytes	Classical monocytes
MECOM	is_ti	0.282064	ns	0.486152	0.559756	Myeloid	Monocytes	Classical monocytes
DNAL1	is_ti	-0.109146	ns	0.486252	0.559833	Myeloid	Monocytes	Classical monocytes
CINP	is_ti	0.0707647	ns	0.48636	0.559918	Myeloid	Monocytes	Classical monocytes
RALB	is_ti	0.0473821	ns	0.486456	0.559981	Myeloid	Monocytes	Classical monocytes
CKLF	is_ti	0.112666	ns	0.486482	0.559981	Myeloid	Monocytes	Classical monocytes
JKAMP	is_ti	0.0570417	ns	0.487356	0.560949	Myeloid	Monocytes	Classical monocytes
CEP89	is_ti	0.0744483	ns	0.48753	0.561111	Myeloid	Monocytes	Classical monocytes
RAP2A	is_ti	0.0788036	ns	0.487579	0.561127	Myeloid	Monocytes	Classical monocytes
RIPOR1	is_ti	-0.0613369	ns	0.487611	0.561127	Myeloid	Monocytes	Classical monocytes
RWDD4	is_ti	0.0592081	ns	0.487976	0.561508	Myeloid	Monocytes	Classical monocytes
AC096564.1	is_ti	-0.168973	ns	0.488024	0.561524	Myeloid	Monocytes	Classical monocytes
AP002812.2	is_ti	-0.124462	ns	0.488059	0.561525	Myeloid	Monocytes	Classical monocytes
HDHD2	is_ti	-0.079605	ns	0.488494	0.561987	Myeloid	Monocytes	Classical monocytes
TRPM4	is_ti	0.139204	ns	0.488591	0.562061	Myeloid	Monocytes	Classical monocytes
ERP44	is_ti	-0.0426761	ns	0.488738	0.562191	Myeloid	Monocytes	Classical monocytes
RAPH1	is_ti	0.136482	ns	0.48905	0.562511	Myeloid	Monocytes	Classical monocytes
GALT	is_ti	0.103372	ns	0.489127	0.56256	Myeloid	Monocytes	Classical monocytes
SLC27A3	is_ti	0.0756596	ns	0.489239	0.562619	Myeloid	Monocytes	Classical monocytes
YIPF1	is_ti	-0.0603725	ns	0.489246	0.562619	Myeloid	Monocytes	Classical monocytes
FES	is_ti	-0.0559902	ns	0.489433	0.562796	Myeloid	Monocytes	Classical monocytes
AKAP7	is_ti	-0.119539	ns	0.489673	0.563033	Myeloid	Monocytes	Classical monocytes
IQCH-AS1	is_ti	-0.120395	ns	0.489886	0.563239	Myeloid	Monocytes	Classical monocytes
GPR34	is_ti	0.17662	ns	0.489931	0.563251	Myeloid	Monocytes	Classical monocytes
CFAP20	is_ti	0.0950182	ns	0.490072	0.563374	Myeloid	Monocytes	Classical monocytes
TRABD	is_ti	0.0743736	ns	0.490143	0.563417	Myeloid	Monocytes	Classical monocytes
UBA7	is_ti	0.0921673	ns	0.490454	0.563707	Myeloid	Monocytes	Classical monocytes
SLC9A7	is_ti	0.136209	ns	0.490462	0.563707	Myeloid	Monocytes	Classical monocytes
PRR11	is_ti	0.0945134	ns	0.490644	0.563852	Myeloid	Monocytes	Classical monocytes
TSR3	is_ti	0.0906142	ns	0.490656	0.563852	Myeloid	Monocytes	Classical monocytes
ZNF273	is_ti	0.127666	ns	0.490696	0.563859	Myeloid	Monocytes	Classical monocytes
TM9SF2	is_ti	-0.0414911	ns	0.490845	0.563972	Myeloid	Monocytes	Classical monocytes
AC073610.3	is_ti	0.101278	ns	0.490862	0.563972	Myeloid	Monocytes	Classical monocytes
DARS	is_ti	-0.0530408	ns	0.490985	0.564068	Myeloid	Monocytes	Classical monocytes
PTRH2	is_ti	0.0797044	ns	0.491013	0.564068	Myeloid	Monocytes	Classical monocytes
AC008124.1	is_ti	0.100974	ns	0.491051	0.564072	Myeloid	Monocytes	Classical monocytes
ARHGAP5	is_ti	-0.0807818	ns	0.491242	0.564253	Myeloid	Monocytes	Classical monocytes
RAB11A	is_ti	-0.070366	ns	0.491396	0.564368	Myeloid	Monocytes	Classical monocytes
MIDN	is_ti	-0.0754839	ns	0.49141	0.564368	Myeloid	Monocytes	Classical monocytes
AC099850.2	is_ti	-0.104088	ns	0.491688	0.564649	Myeloid	Monocytes	Classical monocytes
LRP12	is_ti	0.138054	ns	0.491792	0.564729	Myeloid	Monocytes	Classical monocytes
PPM1K	is_ti	0.135491	ns	0.492098	0.565042	Myeloid	Monocytes	Classical monocytes
EMILIN2	is_ti	-0.0597716	ns	0.49235	0.565292	Myeloid	Monocytes	Classical monocytes
FBXO30	is_ti	-0.082096	ns	0.492495	0.565419	Myeloid	Monocytes	Classical monocytes
ATL3	is_ti	0.0505012	ns	0.492627	0.565532	Myeloid	Monocytes	Classical monocytes
STYX	is_ti	0.0615541	ns	0.492778	0.565667	Myeloid	Monocytes	Classical monocytes
TTC1	is_ti	-0.0472362	ns	0.493015	0.5659	Myeloid	Monocytes	Classical monocytes
SIGLEC15	is_ti	0.0944664	ns	0.493482	0.566397	Myeloid	Monocytes	Classical monocytes
SURF6	is_ti	0.0842108	ns	0.493552	0.566437	Myeloid	Monocytes	Classical monocytes
LYRM7	is_ti	-0.0883251	ns	0.493619	0.566476	Myeloid	Monocytes	Classical monocytes
NOL12	is_ti	0.0952292	ns	0.493725	0.566558	Myeloid	Monocytes	Classical monocytes
S100A9	is_ti	-0.10461	ns	0.494006	0.566842	Myeloid	Monocytes	Classical monocytes
GNB2	is_ti	0.0581171	ns	0.494259	0.567093	Myeloid	Monocytes	Classical monocytes
PSMA6	is_ti	-0.107487	ns	0.494316	0.567119	Myeloid	Monocytes	Classical monocytes
PIGH	is_ti	-0.0879808	ns	0.494462	0.567248	Myeloid	Monocytes	Classical monocytes
PSMD6	is_ti	0.0683274	ns	0.494567	0.56733	Myeloid	Monocytes	Classical monocytes
SDR39U1	is_ti	0.090404	ns	0.494717	0.567462	Myeloid	Monocytes	Classical monocytes
RXYLT1	is_ti	0.0822944	ns	0.494765	0.567478	Myeloid	Monocytes	Classical monocytes
AC009403.1	is_ti	0.10756	ns	0.495038	0.567669	Myeloid	Monocytes	Classical monocytes
PAXIP1-AS2	is_ti	0.0916479	ns	0.495039	0.567669	Myeloid	Monocytes	Classical monocytes
ZFAND4	is_ti	-0.106187	ns	0.495059	0.567669	Myeloid	Monocytes	Classical monocytes
IL20RB	is_ti	-0.0943323	ns	0.495067	0.567669	Myeloid	Monocytes	Classical monocytes
THBS3	is_ti	-0.0972128	ns	0.495116	0.567685	Myeloid	Monocytes	Classical monocytes
TTC8	is_ti	0.141642	ns	0.495182	0.567722	Myeloid	Monocytes	Classical monocytes
XPA	is_ti	-0.0640351	ns	0.495338	0.567862	Myeloid	Monocytes	Classical monocytes
AKTIP	is_ti	0.144089	ns	0.495647	0.568178	Myeloid	Monocytes	Classical monocytes
CD300E	is_ti	0.0779145	ns	0.495712	0.568213	Myeloid	Monocytes	Classical monocytes
SLC4A8	is_ti	0.09572	ns	0.495779	0.568251	Myeloid	Monocytes	Classical monocytes
SUGT1	is_ti	-0.0590383	ns	0.496028	0.568497	Myeloid	Monocytes	Classical monocytes
EFCAB14	is_ti	-0.0414877	ns	0.496332	0.568806	Myeloid	Monocytes	Classical monocytes
TASP1	is_ti	-0.0827511	ns	0.496606	0.569081	Myeloid	Monocytes	Classical monocytes
SYNGR1	is_ti	-0.105441	ns	0.497139	0.569653	Myeloid	Monocytes	Classical monocytes
GP6	is_ti	0.206471	ns	0.497328	0.56983	Myeloid	Monocytes	Classical monocytes
AC097534.2	is_ti	0.159625	ns	0.497741	0.570264	Myeloid	Monocytes	Classical monocytes
IGHMBP2	is_ti	0.0951283	ns	0.497815	0.57031	Myeloid	Monocytes	Classical monocytes
PRR13	is_ti	0.0498694	ns	0.499003	0.571632	Myeloid	Monocytes	Classical monocytes
CDH23	is_ti	0.0739473	ns	0.499087	0.571688	Myeloid	Monocytes	Classical monocytes
UCKL1	is_ti	0.0996135	ns	0.49988	0.572536	Myeloid	Monocytes	Classical monocytes
RMDN1	is_ti	0.0615311	ns	0.499896	0.572536	Myeloid	Monocytes	Classical monocytes
OSTF1	is_ti	-0.0372423	ns	0.500252	0.572905	Myeloid	Monocytes	Classical monocytes
EFR3A	is_ti	-0.0449477	ns	0.500435	0.573029	Myeloid	Monocytes	Classical monocytes
LRFN1	is_ti	0.102603	ns	0.500442	0.573029	Myeloid	Monocytes	Classical monocytes
EFCAB7	is_ti	0.144505	ns	0.500464	0.573029	Myeloid	Monocytes	Classical monocytes
BUD23	is_ti	-0.0875832	ns	0.500667	0.573205	Myeloid	Monocytes	Classical monocytes
PPP2R1A	is_ti	-0.0517409	ns	0.500686	0.573205	Myeloid	Monocytes	Classical monocytes
PPAT	is_ti	-0.126192	ns	0.501	0.573525	Myeloid	Monocytes	Classical monocytes
ZNF628	is_ti	-0.102982	ns	0.501103	0.573604	Myeloid	Monocytes	Classical monocytes
KIF3B	is_ti	-0.0764435	ns	0.501343	0.573838	Myeloid	Monocytes	Classical monocytes
DNAJB6	is_ti	-0.0421602	ns	0.501649	0.57415	Myeloid	Monocytes	Classical monocytes
ANKRA2	is_ti	-0.07527	ns	0.501776	0.574256	Myeloid	Monocytes	Classical monocytes
WDR61	is_ti	0.0642679	ns	0.502176	0.574674	Myeloid	Monocytes	Classical monocytes
SLC9A3R1	is_ti	-0.0749399	ns	0.502223	0.574688	Myeloid	Monocytes	Classical monocytes
TTYH3	is_ti	-0.0783251	ns	0.502516	0.574984	Myeloid	Monocytes	Classical monocytes
UTY	is_ti	0.108486	ns	0.502573	0.57501	Myeloid	Monocytes	Classical monocytes
IBA57	is_ti	-0.111803	ns	0.502671	0.575082	Myeloid	Monocytes	Classical monocytes
SDF2	is_ti	0.0743503	ns	0.502708	0.575085	Myeloid	Monocytes	Classical monocytes
POLM	is_ti	-0.0819563	ns	0.503025	0.575409	Myeloid	Monocytes	Classical monocytes
TMEM248	is_ti	-0.0415463	ns	0.503085	0.575438	Myeloid	Monocytes	Classical monocytes
STK32C	is_ti	0.0896532	ns	0.503475	0.575844	Myeloid	Monocytes	Classical monocytes
TBCC	is_ti	0.126914	ns	0.504396	0.576858	Myeloid	Monocytes	Classical monocytes
SARS	is_ti	0.0499519	ns	0.504508	0.576946	Myeloid	Monocytes	Classical monocytes
CCDC32	is_ti	0.0691641	ns	0.504825	0.57727	Myeloid	Monocytes	Classical monocytes
EBLN2	is_ti	0.0850118	ns	0.505092	0.577535	Myeloid	Monocytes	Classical monocytes
CERS4	is_ti	-0.149732	ns	0.505246	0.577672	Myeloid	Monocytes	Classical monocytes
UCHL5	is_ti	0.0584362	ns	0.505718	0.578164	Myeloid	Monocytes	Classical monocytes
FGGY	is_ti	-0.095871	ns	0.505746	0.578164	Myeloid	Monocytes	Classical monocytes
PCED1A	is_ti	-0.0892395	ns	0.505892	0.578291	Myeloid	Monocytes	Classical monocytes
TMEM106B	is_ti	-0.0855523	ns	0.50608	0.578467	Myeloid	Monocytes	Classical monocytes
ERMARD	is_ti	0.0693679	ns	0.506256	0.578628	Myeloid	Monocytes	Classical monocytes
MYO1E	is_ti	-0.119098	ns	0.506646	0.579034	Myeloid	Monocytes	Classical monocytes
PBXIP1	is_ti	-0.132405	ns	0.506773	0.579139	Myeloid	Monocytes	Classical monocytes
MAPRE3	is_ti	-0.0958157	ns	0.506876	0.579214	Myeloid	Monocytes	Classical monocytes
AC093423.3	is_ti	0.173156	ns	0.506908	0.579214	Myeloid	Monocytes	Classical monocytes
TMEM11	is_ti	0.0749671	ns	0.507174	0.579478	Myeloid	Monocytes	Classical monocytes
KRBOX4	is_ti	-0.0708194	ns	0.507257	0.579533	Myeloid	Monocytes	Classical monocytes
AC092546.1	is_ti	0.215893	ns	0.507302	0.579546	Myeloid	Monocytes	Classical monocytes
NOL8	is_ti	0.0553433	ns	0.507452	0.579677	Myeloid	Monocytes	Classical monocytes
AL354719.2	is_ti	0.121024	ns	0.50796	0.580217	Myeloid	Monocytes	Classical monocytes
TMEM259	is_ti	-0.074157	ns	0.508002	0.580226	Myeloid	Monocytes	Classical monocytes
CDAN1	is_ti	-0.089875	ns	0.508129	0.580302	Myeloid	Monocytes	Classical monocytes
MRPL10	is_ti	0.0930168	ns	0.508138	0.580302	Myeloid	Monocytes	Classical monocytes
RNF126	is_ti	0.130257	ns	0.508185	0.580315	Myeloid	Monocytes	Classical monocytes
PLEKHA7	is_ti	-0.189665	ns	0.508918	0.581113	Myeloid	Monocytes	Classical monocytes
FBXL19	is_ti	0.0915382	ns	0.509144	0.581331	Myeloid	Monocytes	Classical monocytes
VSIG10	is_ti	-0.156069	ns	0.509394	0.581576	Myeloid	Monocytes	Classical monocytes
AC090114.2	is_ti	-0.113537	ns	0.509675	0.581858	Myeloid	Monocytes	Classical monocytes
C1orf109	is_ti	0.0954007	ns	0.509805	0.581965	Myeloid	Monocytes	Classical monocytes
TMBIM6	is_ti	-0.048319	ns	0.509951	0.582093	Myeloid	Monocytes	Classical monocytes
ZFP36	is_ti	-0.13977	ns	0.510516	0.582698	Myeloid	Monocytes	Classical monocytes
ANKHD1-EIF4EBP3	is_ti	-0.0753915	ns	0.510884	0.583078	Myeloid	Monocytes	Classical monocytes
PDPR	is_ti	-0.0779038	ns	0.511111	0.583273	Myeloid	Monocytes	Classical monocytes
ASAH1	is_ti	-0.0455881	ns	0.511125	0.583273	Myeloid	Monocytes	Classical monocytes
TOB2	is_ti	-0.0607657	ns	0.511198	0.583316	Myeloid	Monocytes	Classical monocytes
LEPROT	is_ti	0.0606504	ns	0.511352	0.583452	Myeloid	Monocytes	Classical monocytes
C6orf120	is_ti	0.0678429	ns	0.511601	0.583696	Myeloid	Monocytes	Classical monocytes
ELK3	is_ti	-0.0613282	ns	0.512199	0.584339	Myeloid	Monocytes	Classical monocytes
ESR1	is_ti	-0.164019	ns	0.512375	0.584487	Myeloid	Monocytes	Classical monocytes
CRBN	is_ti	-0.0482291	ns	0.512417	0.584487	Myeloid	Monocytes	Classical monocytes
CXCR4	is_ti	-0.100692	ns	0.512434	0.584487	Myeloid	Monocytes	Classical monocytes
LINC01948	is_ti	-0.111046	ns	0.512788	0.584851	Myeloid	Monocytes	Classical monocytes
FAM53B	is_ti	-0.0707617	ns	0.512998	0.58505	Myeloid	Monocytes	Classical monocytes
FAM185A	is_ti	-0.0946435	ns	0.513231	0.585275	Myeloid	Monocytes	Classical monocytes
CD68	is_ti	-0.0527324	ns	0.513631	0.585692	Myeloid	Monocytes	Classical monocytes
H1F0	is_ti	0.140215	ns	0.513992	0.586064	Myeloid	Monocytes	Classical monocytes
RPAP1	is_ti	-0.079354	ns	0.514193	0.586253	Myeloid	Monocytes	Classical monocytes
CD82	is_ti	-0.123461	ns	0.514334	0.586374	Myeloid	Monocytes	Classical monocytes
AC021054.1	is_ti	-0.0970109	ns	0.51464	0.586682	Myeloid	Monocytes	Classical monocytes
NEPRO	is_ti	-0.0615832	ns	0.514829	0.586857	Myeloid	Monocytes	Classical monocytes
UPP1	is_ti	0.0756738	ns	0.515147	0.587179	Myeloid	Monocytes	Classical monocytes
ARRDC2	is_ti	0.0619502	ns	0.515235	0.587239	Myeloid	Monocytes	Classical monocytes
LRRC75A	is_ti	0.20776	ns	0.515286	0.587258	Myeloid	Monocytes	Classical monocytes
AP1B1	is_ti	-0.0537128	ns	0.515339	0.587277	Myeloid	Monocytes	Classical monocytes
MIEF1	is_ti	-0.0644798	ns	0.515638	0.587579	Myeloid	Monocytes	Classical monocytes
SMARCAL1	is_ti	-0.0578484	ns	0.515675	0.58758	Myeloid	Monocytes	Classical monocytes
LRRC42	is_ti	-0.0782823	ns	0.515854	0.587744	Myeloid	Monocytes	Classical monocytes
RRM1	is_ti	-0.0755888	ns	0.516042	0.587919	Myeloid	Monocytes	Classical monocytes
ALOX12-AS1	is_ti	-0.0955424	ns	0.516082	0.587924	Myeloid	Monocytes	Classical monocytes
NDUFA10	is_ti	-0.046513	ns	0.516129	0.587937	Myeloid	Monocytes	Classical monocytes
ZBTB25	is_ti	-0.107969	ns	0.51621	0.587989	Myeloid	Monocytes	Classical monocytes
LACTB2	is_ti	0.0697969	ns	0.516802	0.588623	Myeloid	Monocytes	Classical monocytes
HSH2D	is_ti	0.0933594	ns	0.517317	0.58917	Myeloid	Monocytes	Classical monocytes
DFFA	is_ti	0.0625383	ns	0.517387	0.589209	Myeloid	Monocytes	Classical monocytes
MRPS25	is_ti	0.0742403	ns	0.517467	0.589259	Myeloid	Monocytes	Classical monocytes
AC020656.1	is_ti	-0.145472	ns	0.517558	0.589323	Myeloid	Monocytes	Classical monocytes
TUBGCP6	is_ti	-0.0782424	ns	0.51767	0.589393	Myeloid	Monocytes	Classical monocytes
EIF2AK1	is_ti	0.0420027	ns	0.51769	0.589393	Myeloid	Monocytes	Classical monocytes
AC109927.1	is_ti	-0.119691	ns	0.517822	0.589503	Myeloid	Monocytes	Classical monocytes
HMGN3	is_ti	0.0516376	ns	0.518052	0.589724	Myeloid	Monocytes	Classical monocytes
FAM49B	is_ti	-0.0382316	ns	0.518188	0.589839	Myeloid	Monocytes	Classical monocytes
TBX19	is_ti	-0.103902	ns	0.518235	0.589853	Myeloid	Monocytes	Classical monocytes
CLCN7	is_ti	0.0629338	ns	0.518283	0.589867	Myeloid	Monocytes	Classical monocytes
PRCC	is_ti	-0.0527606	ns	0.518973	0.590611	Myeloid	Monocytes	Classical monocytes
C16orf58	is_ti	-0.0862224	ns	0.519076	0.590689	Myeloid	Monocytes	Classical monocytes
MED19	is_ti	-0.0830427	ns	0.519628	0.591276	Myeloid	Monocytes	Classical monocytes
AC025682.1	is_ti	0.0849531	ns	0.519748	0.591353	Myeloid	Monocytes	Classical monocytes
SREBF1	is_ti	0.106925	ns	0.519791	0.591353	Myeloid	Monocytes	Classical monocytes
CXorf38	is_ti	-0.047802	ns	0.519802	0.591353	Myeloid	Monocytes	Classical monocytes
WAS	is_ti	0.0503025	ns	0.520103	0.591655	Myeloid	Monocytes	Classical monocytes
CDC42EP1	is_ti	-0.156717	ns	0.520171	0.591693	Myeloid	Monocytes	Classical monocytes
RPL27	is_ti	0.0644576	ns	0.520294	0.591768	Myeloid	Monocytes	Classical monocytes
TIMM17A	is_ti	-0.0646632	ns	0.520308	0.591768	Myeloid	Monocytes	Classical monocytes
GABPB1-AS1	is_ti	-0.110814	ns	0.52117	0.592707	Myeloid	Monocytes	Classical monocytes
HEXA	is_ti	-0.0635609	ns	0.521257	0.592766	Myeloid	Monocytes	Classical monocytes
PPIG	is_ti	0.0416416	ns	0.521516	0.59302	Myeloid	Monocytes	Classical monocytes
VILL	is_ti	-0.102736	ns	0.521913	0.593389	Myeloid	Monocytes	Classical monocytes
MRPL44	is_ti	0.0695578	ns	0.521944	0.593389	Myeloid	Monocytes	Classical monocytes
BPI	is_ti	-0.151733	ns	0.521948	0.593389	Myeloid	Monocytes	Classical monocytes
RPL13A	is_ti	-0.0605034	ns	0.522069	0.593486	Myeloid	Monocytes	Classical monocytes
SIGLEC9	is_ti	-0.0494537	ns	0.52212	0.593504	Myeloid	Monocytes	Classical monocytes
FRA10AC1	is_ti	0.0841376	ns	0.52223	0.593589	Myeloid	Monocytes	Classical monocytes
POLH	is_ti	0.0969282	ns	0.522397	0.593738	Myeloid	Monocytes	Classical monocytes
ZNF12	is_ti	-0.058875	ns	0.522506	0.593822	Myeloid	Monocytes	Classical monocytes
SLC25A37	is_ti	0.118039	ns	0.522757	0.594061	Myeloid	Monocytes	Classical monocytes
HECW2	is_ti	0.199579	ns	0.522822	0.594061	Myeloid	Monocytes	Classical monocytes
FBXO8	is_ti	-0.0751707	ns	0.522832	0.594061	Myeloid	Monocytes	Classical monocytes
NCKIPSD	is_ti	0.0852063	ns	0.522859	0.594061	Myeloid	Monocytes	Classical monocytes
TIMM21	is_ti	0.108816	ns	0.522967	0.594143	Myeloid	Monocytes	Classical monocytes
ZNF169	is_ti	-0.0567866	ns	0.523022	0.594166	Myeloid	Monocytes	Classical monocytes
GGA1	is_ti	-0.0756225	ns	0.523479	0.594644	Myeloid	Monocytes	Classical monocytes
UBR5-AS1	is_ti	-0.0796475	ns	0.523563	0.594698	Myeloid	Monocytes	Classical monocytes
ZNF674	is_ti	0.0681383	ns	0.523622	0.594725	Myeloid	Monocytes	Classical monocytes
FBXW8	is_ti	0.112859	ns	0.52409	0.595216	Myeloid	Monocytes	Classical monocytes
SMC3	is_ti	0.0597831	ns	0.524568	0.595718	Myeloid	Monocytes	Classical monocytes
PANK2	is_ti	-0.0501517	ns	0.524747	0.59588	Myeloid	Monocytes	Classical monocytes
AP001363.1	is_ti	0.151133	ns	0.52488	0.595992	Myeloid	Monocytes	Classical monocytes
GNL3L	is_ti	-0.0685171	ns	0.52501	0.596098	Myeloid	Monocytes	Classical monocytes
LGALS1	is_ti	0.0765526	ns	0.525687	0.596827	Myeloid	Monocytes	Classical monocytes
ASMTL	is_ti	-0.087401	ns	0.525789	0.596901	Myeloid	Monocytes	Classical monocytes
UQCRC1	is_ti	0.0693008	ns	0.525914	0.597003	Myeloid	Monocytes	Classical monocytes
SMN1	is_ti	-0.0943581	ns	0.526155	0.597236	Myeloid	Monocytes	Classical monocytes
AP1S3	is_ti	0.108248	ns	0.526191	0.597236	Myeloid	Monocytes	Classical monocytes
USP21	is_ti	0.0872336	ns	0.526353	0.59738	Myeloid	Monocytes	Classical monocytes
CD151	is_ti	-0.115297	ns	0.526726	0.597761	Myeloid	Monocytes	Classical monocytes
PEF1	is_ti	0.078192	ns	0.526789	0.597793	Myeloid	Monocytes	Classical monocytes
ZC3H18	is_ti	-0.057997	ns	0.527169	0.598143	Myeloid	Monocytes	Classical monocytes
ODC1	is_ti	0.118687	ns	0.52717	0.598143	Myeloid	Monocytes	Classical monocytes
VPS26A	is_ti	-0.0504088	ns	0.527282	0.598193	Myeloid	Monocytes	Classical monocytes
ZNF776	is_ti	-0.0959843	ns	0.527285	0.598193	Myeloid	Monocytes	Classical monocytes
SMIM29	is_ti	0.0846252	ns	0.528659	0.599711	Myeloid	Monocytes	Classical monocytes
LNPEP	is_ti	-0.0438635	ns	0.528963	0.600014	Myeloid	Monocytes	Classical monocytes
MIS18A	is_ti	0.0919263	ns	0.529093	0.600121	Myeloid	Monocytes	Classical monocytes
MYSM1	is_ti	-0.0422737	ns	0.529212	0.600215	Myeloid	Monocytes	Classical monocytes
EXTL2	is_ti	0.121061	ns	0.529256	0.600225	Myeloid	Monocytes	Classical monocytes
ZNF486	is_ti	0.140423	ns	0.529354	0.600295	Myeloid	Monocytes	Classical monocytes
COX16	is_ti	0.114557	ns	0.529415	0.600323	Myeloid	Monocytes	Classical monocytes
TTN-AS1	is_ti	-0.0747248	ns	0.529644	0.600542	Myeloid	Monocytes	Classical monocytes
UTP18	is_ti	-0.054603	ns	0.529736	0.600605	Myeloid	Monocytes	Classical monocytes
NR1H2	is_ti	0.0684677	ns	0.529943	0.6008	Myeloid	Monocytes	Classical monocytes
RPLP1	is_ti	0.0640388	ns	0.530367	0.601239	Myeloid	Monocytes	Classical monocytes
FASTKD2	is_ti	-0.069605	ns	0.530761	0.601598	Myeloid	Monocytes	Classical monocytes
MAPRE2	is_ti	0.0514048	ns	0.530781	0.601598	Myeloid	Monocytes	Classical monocytes
TPM3	is_ti	-0.0521228	ns	0.530792	0.601598	Myeloid	Monocytes	Classical monocytes
MASTL	is_ti	-0.0960242	ns	0.530957	0.601744	Myeloid	Monocytes	Classical monocytes
ARAF	is_ti	-0.0751116	ns	0.531124	0.601871	Myeloid	Monocytes	Classical monocytes
PELI3	is_ti	-0.111521	ns	0.531142	0.601871	Myeloid	Monocytes	Classical monocytes
STRAP	is_ti	-0.0623667	ns	0.531213	0.601911	Myeloid	Monocytes	Classical monocytes
PLEK	is_ti	0.0704155	ns	0.531321	0.601955	Myeloid	Monocytes	Classical monocytes
PNRC1	is_ti	-0.0535298	ns	0.531323	0.601955	Myeloid	Monocytes	Classical monocytes
VRK2	is_ti	0.0711821	ns	0.531516	0.602131	Myeloid	Monocytes	Classical monocytes
GEMIN7	is_ti	-0.0811392	ns	0.532175	0.602837	Myeloid	Monocytes	Classical monocytes
UAP1L1	is_ti	0.147076	ns	0.532618	0.603269	Myeloid	Monocytes	Classical monocytes
RPS6KA4	is_ti	-0.0590214	ns	0.532628	0.603269	Myeloid	Monocytes	Classical monocytes
PTER	is_ti	0.0553273	ns	0.532731	0.603344	Myeloid	Monocytes	Classical monocytes
TMEM120B	is_ti	-0.129735	ns	0.533157	0.603766	Myeloid	Monocytes	Classical monocytes
TMEM218	is_ti	0.069919	ns	0.533175	0.603766	Myeloid	Monocytes	Classical monocytes
ZNF224	is_ti	-0.0647046	ns	0.533281	0.603845	Myeloid	Monocytes	Classical monocytes
TMEM116	is_ti	-0.0848094	ns	0.53333	0.603859	Myeloid	Monocytes	Classical monocytes
MT-ND3	is_ti	-0.0497868	ns	0.533445	0.603948	Myeloid	Monocytes	Classical monocytes
EED	is_ti	-0.0676126	ns	0.533585	0.604042	Myeloid	Monocytes	Classical monocytes
MSANTD2	is_ti	-0.0613572	ns	0.533601	0.604042	Myeloid	Monocytes	Classical monocytes
MGST2	is_ti	0.0639445	ns	0.533664	0.604073	Myeloid	Monocytes	Classical monocytes
TICAM1	is_ti	-0.0831001	ns	0.533756	0.604135	Myeloid	Monocytes	Classical monocytes
DNTTIP2	is_ti	-0.0715768	ns	0.534063	0.604443	Myeloid	Monocytes	Classical monocytes
AC104662.2	is_ti	-0.127613	ns	0.534446	0.604835	Myeloid	Monocytes	Classical monocytes
ERGIC2	is_ti	-0.0627529	ns	0.534562	0.604924	Myeloid	Monocytes	Classical monocytes
ZNF213	is_ti	0.116778	ns	0.534701	0.605041	Myeloid	Monocytes	Classical monocytes
GOLGA3	is_ti	0.0543747	ns	0.534808	0.605055	Myeloid	Monocytes	Classical monocytes
ACAA2	is_ti	-0.0661623	ns	0.534817	0.605055	Myeloid	Monocytes	Classical monocytes
DCTN5	is_ti	-0.0657411	ns	0.534822	0.605055	Myeloid	Monocytes	Classical monocytes
SLC2A13	is_ti	-0.068345	ns	0.535679	0.605983	Myeloid	Monocytes	Classical monocytes
PEX6	is_ti	0.0759411	ns	0.535999	0.606304	Myeloid	Monocytes	Classical monocytes
NUP107	is_ti	0.0547617	ns	0.536351	0.606661	Myeloid	Monocytes	Classical monocytes
CRYZL1	is_ti	-0.056917	ns	0.536427	0.606706	Myeloid	Monocytes	Classical monocytes
AKR7A2	is_ti	0.0828046	ns	0.536897	0.607197	Myeloid	Monocytes	Classical monocytes
IFNGR1	is_ti	0.0511423	ns	0.537063	0.607337	Myeloid	Monocytes	Classical monocytes
NR4A2	is_ti	-0.14488	ns	0.537095	0.607337	Myeloid	Monocytes	Classical monocytes
AGAP9	is_ti	-0.120674	ns	0.537254	0.607476	Myeloid	Monocytes	Classical monocytes
PHF7	is_ti	-0.0778626	ns	0.537318	0.607489	Myeloid	Monocytes	Classical monocytes
PLPPR2	is_ti	-0.0775208	ns	0.537338	0.607489	Myeloid	Monocytes	Classical monocytes
FP236383.1	is_ti	-0.251661	ns	0.537471	0.607598	Myeloid	Monocytes	Classical monocytes
PAN2	is_ti	-0.0702312	ns	0.537632	0.607739	Myeloid	Monocytes	Classical monocytes
SIRPA	is_ti	-0.055304	ns	0.537699	0.607774	Myeloid	Monocytes	Classical monocytes
KHK	is_ti	0.16291	ns	0.53777	0.607812	Myeloid	Monocytes	Classical monocytes
SCRN3	is_ti	0.0767365	ns	0.538148	0.608198	Myeloid	Monocytes	Classical monocytes
NPIPB13	is_ti	-0.11437	ns	0.538639	0.608712	Myeloid	Monocytes	Classical monocytes
RAB1B	is_ti	0.0594531	ns	0.538683	0.60872	Myeloid	Monocytes	Classical monocytes
MALT1	is_ti	0.0598585	ns	0.538763	0.60877	Myeloid	Monocytes	Classical monocytes
GLCCI1	is_ti	0.114598	ns	0.53928	0.609274	Myeloid	Monocytes	Classical monocytes
ZSCAN12	is_ti	0.104785	ns	0.539282	0.609274	Myeloid	Monocytes	Classical monocytes
TCHP	is_ti	0.0581081	ns	0.539666	0.609666	Myeloid	Monocytes	Classical monocytes
ZRANB2	is_ti	-0.0410018	ns	0.539728	0.609667	Myeloid	Monocytes	Classical monocytes
SQSTM1	is_ti	0.055664	ns	0.53974	0.609667	Myeloid	Monocytes	Classical monocytes
AC074032.1	is_ti	0.060554	ns	0.539887	0.609792	Myeloid	Monocytes	Classical monocytes
AP001157.1	is_ti	0.0927578	ns	0.539984	0.60986	Myeloid	Monocytes	Classical monocytes
MTOR	is_ti	-0.0392198	ns	0.540218	0.610083	Myeloid	Monocytes	Classical monocytes
BAIAP2	is_ti	-0.126883	ns	0.540482	0.61032	Myeloid	Monocytes	Classical monocytes
DRG2	is_ti	0.0621494	ns	0.540501	0.61032	Myeloid	Monocytes	Classical monocytes
TPGS1	is_ti	0.0810541	ns	0.540558	0.610323	Myeloid	Monocytes	Classical monocytes
ANKRD54	is_ti	0.0814717	ns	0.540577	0.610323	Myeloid	Monocytes	Classical monocytes
PLOD1	is_ti	-0.0669595	ns	0.540804	0.610512	Myeloid	Monocytes	Classical monocytes
ANKRD26	is_ti	-0.0777305	ns	0.540818	0.610512	Myeloid	Monocytes	Classical monocytes
RUFY3	is_ti	0.0536141	ns	0.54124	0.610948	Myeloid	Monocytes	Classical monocytes
MFF	is_ti	-0.0406495	ns	0.541611	0.611324	Myeloid	Monocytes	Classical monocytes
NDUFB6	is_ti	0.060407	ns	0.541696	0.611379	Myeloid	Monocytes	Classical monocytes
TMEM176B	is_ti	0.169287	ns	0.541766	0.611417	Myeloid	Monocytes	Classical monocytes
RASAL3	is_ti	0.0630792	ns	0.541866	0.611482	Myeloid	Monocytes	Classical monocytes
MR1	is_ti	0.0657425	ns	0.541897	0.611482	Myeloid	Monocytes	Classical monocytes
HLX	is_ti	-0.11205	ns	0.541965	0.611518	Myeloid	Monocytes	Classical monocytes
ABHD10	is_ti	-0.069841	ns	0.542049	0.611571	Myeloid	Monocytes	Classical monocytes
TEX261	is_ti	0.0748921	ns	0.542093	0.611579	Myeloid	Monocytes	Classical monocytes
ZNF721	is_ti	0.060061	ns	0.542275	0.611743	Myeloid	Monocytes	Classical monocytes
ZNF316	is_ti	-0.0762015	ns	0.542696	0.612177	Myeloid	Monocytes	Classical monocytes
TUT4	is_ti	-0.0619337	ns	0.542991	0.612468	Myeloid	Monocytes	Classical monocytes
MMS19	is_ti	-0.0562751	ns	0.54319	0.61265	Myeloid	Monocytes	Classical monocytes
PSMB4	is_ti	0.0515749	ns	0.543544	0.613008	Myeloid	Monocytes	Classical monocytes
VPS4B	is_ti	-0.038068	ns	0.543672	0.613111	Myeloid	Monocytes	Classical monocytes
AC069234.1	is_ti	0.108468	ns	0.543787	0.613199	Myeloid	Monocytes	Classical monocytes
BICC1	is_ti	0.174316	ns	0.543873	0.613255	Myeloid	Monocytes	Classical monocytes
RCHY1	is_ti	-0.0564077	ns	0.54396	0.613272	Myeloid	Monocytes	Classical monocytes
CSTF3	is_ti	0.057925	ns	0.543961	0.613272	Myeloid	Monocytes	Classical monocytes
RBM17	is_ti	0.0383417	ns	0.544195	0.613494	Myeloid	Monocytes	Classical monocytes
TGDS	is_ti	-0.0767004	ns	0.544391	0.613674	Myeloid	Monocytes	Classical monocytes
EML3	is_ti	-0.0839583	ns	0.544464	0.613714	Myeloid	Monocytes	Classical monocytes
GALC	is_ti	-0.0600007	ns	0.544554	0.613774	Myeloid	Monocytes	Classical monocytes
PTCD2	is_ti	-0.0959465	ns	0.544809	0.614019	Myeloid	Monocytes	Classical monocytes
HVCN1	is_ti	-0.0582186	ns	0.545031	0.614215	Myeloid	Monocytes	Classical monocytes
DNAJA3	is_ti	-0.0720403	ns	0.545056	0.614215	Myeloid	Monocytes	Classical monocytes
SPTAN1	is_ti	-0.0861082	ns	0.545242	0.614383	Myeloid	Monocytes	Classical monocytes
EDC3	is_ti	0.0638554	ns	0.545447	0.614559	Myeloid	Monocytes	Classical monocytes
NFKBIA	is_ti	-0.0799071	ns	0.545485	0.614559	Myeloid	Monocytes	Classical monocytes
RALGPS1	is_ti	-0.0918736	ns	0.545512	0.614559	Myeloid	Monocytes	Classical monocytes
POLN	is_ti	0.082777	ns	0.545545	0.614559	Myeloid	Monocytes	Classical monocytes
ALOX15B	is_ti	0.168262	ns	0.54562	0.614601	Myeloid	Monocytes	Classical monocytes
NEDD4	is_ti	-0.0908695	ns	0.546001	0.614989	Myeloid	Monocytes	Classical monocytes
ABCC10	is_ti	-0.0612215	ns	0.546535	0.615549	Myeloid	Monocytes	Classical monocytes
LINC02356	is_ti	-0.0906389	ns	0.547137	0.616175	Myeloid	Monocytes	Classical monocytes
ZNF260	is_ti	0.104401	ns	0.547165	0.616175	Myeloid	Monocytes	Classical monocytes
PSMB7	is_ti	-0.0389476	ns	0.547737	0.616757	Myeloid	Monocytes	Classical monocytes
PLAG1	is_ti	0.141203	ns	0.547766	0.616757	Myeloid	Monocytes	Classical monocytes
AC093827.5	is_ti	-0.103964	ns	0.547801	0.616757	Myeloid	Monocytes	Classical monocytes
ALKBH4	is_ti	-0.0867762	ns	0.54783	0.616757	Myeloid	Monocytes	Classical monocytes
NME2	is_ti	-0.12033	ns	0.54879	0.617797	Myeloid	Monocytes	Classical monocytes
MIOS	is_ti	0.0652045	ns	0.549019	0.618013	Myeloid	Monocytes	Classical monocytes
LAMTOR1	is_ti	0.0557976	ns	0.549453	0.61846	Myeloid	Monocytes	Classical monocytes
SPATA2L	is_ti	-0.137427	ns	0.550576	0.619681	Myeloid	Monocytes	Classical monocytes
AC007613.1	is_ti	0.139219	ns	0.550695	0.619773	Myeloid	Monocytes	Classical monocytes
NOP9	is_ti	-0.0749522	ns	0.551195	0.620294	Myeloid	Monocytes	Classical monocytes
QDPR	is_ti	0.106158	ns	0.551284	0.620352	Myeloid	Monocytes	Classical monocytes
NCBP2	is_ti	-0.0462287	ns	0.551586	0.620651	Myeloid	Monocytes	Classical monocytes
EAF2	is_ti	0.0716274	ns	0.551783	0.620831	Myeloid	Monocytes	Classical monocytes
SNX16	is_ti	-0.0763355	ns	0.551949	0.620975	Myeloid	Monocytes	Classical monocytes
LMAN1	is_ti	0.0966067	ns	0.552185	0.621198	Myeloid	Monocytes	Classical monocytes
SPRYD7	is_ti	0.0824779	ns	0.552243	0.621222	Myeloid	Monocytes	Classical monocytes
RPS27	is_ti	0.087092	ns	0.552617	0.6216	Myeloid	Monocytes	Classical monocytes
NCOA5	is_ti	0.0436633	ns	0.552902	0.62188	Myeloid	Monocytes	Classical monocytes
CD72	is_ti	0.113034	ns	0.553209	0.622183	Myeloid	Monocytes	Classical monocytes
CLIC4	is_ti	-0.0719017	ns	0.553655	0.622643	Myeloid	Monocytes	Classical monocytes
SPG21	is_ti	-0.0380594	ns	0.553816	0.622781	Myeloid	Monocytes	Classical monocytes
ITGB1BP1	is_ti	0.0488742	ns	0.554013	0.622961	Myeloid	Monocytes	Classical monocytes
SLC25A42	is_ti	0.106639	ns	0.554236	0.62317	Myeloid	Monocytes	Classical monocytes
B3GALT4	is_ti	0.0712359	ns	0.554387	0.623297	Myeloid	Monocytes	Classical monocytes
AL359915.2	is_ti	-0.0920955	ns	0.555422	0.624419	Myeloid	Monocytes	Classical monocytes
DEAF1	is_ti	-0.055415	ns	0.555513	0.624442	Myeloid	Monocytes	Classical monocytes
S100A10	is_ti	-0.0765455	ns	0.555517	0.624442	Myeloid	Monocytes	Classical monocytes
ADO	is_ti	0.0730858	ns	0.555622	0.624517	Myeloid	Monocytes	Classical monocytes
LMBR1L	is_ti	0.0606135	ns	0.555697	0.62456	Myeloid	Monocytes	Classical monocytes
GTPBP10	is_ti	-0.0775551	ns	0.556454	0.625368	Myeloid	Monocytes	Classical monocytes
PIGS	is_ti	0.0590794	ns	0.556603	0.62547	Myeloid	Monocytes	Classical monocytes
HSD17B13	is_ti	-0.128967	ns	0.55662	0.62547	Myeloid	Monocytes	Classical monocytes
TMEM175	is_ti	0.0742145	ns	0.55672	0.62554	Myeloid	Monocytes	Classical monocytes
ZNF264	is_ti	-0.0587605	ns	0.556904	0.625694	Myeloid	Monocytes	Classical monocytes
TWISTNB	is_ti	0.0694991	ns	0.556932	0.625694	Myeloid	Monocytes	Classical monocytes
KXD1	is_ti	-0.0589001	ns	0.557416	0.626197	Myeloid	Monocytes	Classical monocytes
OSTC	is_ti	0.0574936	ns	0.557473	0.626218	Myeloid	Monocytes	Classical monocytes
ABCF2-1	is_ti	0.0797107	ns	0.557639	0.626362	Myeloid	Monocytes	Classical monocytes
ACOT11	is_ti	-0.120348	ns	0.558004	0.62673	Myeloid	Monocytes	Classical monocytes
SNX10	is_ti	-0.0481856	ns	0.558361	0.627089	Myeloid	Monocytes	Classical monocytes
ZNF526	is_ti	0.0865666	ns	0.558458	0.627155	Myeloid	Monocytes	Classical monocytes
PABPN1	is_ti	-0.0473788	ns	0.558526	0.627189	Myeloid	Monocytes	Classical monocytes
GCC1	is_ti	0.0687937	ns	0.558744	0.627392	Myeloid	Monocytes	Classical monocytes
SWAP70	is_ti	0.0602775	ns	0.558875	0.627497	Myeloid	Monocytes	Classical monocytes
ACTR6	is_ti	0.060804	ns	0.558941	0.627508	Myeloid	Monocytes	Classical monocytes
CHORDC1	is_ti	-0.0649489	ns	0.558992	0.627508	Myeloid	Monocytes	Classical monocytes
AL035071.2	is_ti	0.118298	ns	0.559016	0.627508	Myeloid	Monocytes	Classical monocytes
GRAMD1B	is_ti	-0.0655415	ns	0.559035	0.627508	Myeloid	Monocytes	Classical monocytes
ATAD5	is_ti	0.0763864	ns	0.559134	0.627576	Myeloid	Monocytes	Classical monocytes
GUF1	is_ti	-0.0671472	ns	0.560238	0.628773	Myeloid	Monocytes	Classical monocytes
NEDD1	is_ti	-0.075867	ns	0.5604	0.628912	Myeloid	Monocytes	Classical monocytes
ACSM3	is_ti	-0.131177	ns	0.560473	0.628952	Myeloid	Monocytes	Classical monocytes
NUCKS1	is_ti	0.0535929	ns	0.561047	0.629554	Myeloid	Monocytes	Classical monocytes
KRAS	is_ti	-0.0508935	ns	0.561236	0.629691	Myeloid	Monocytes	Classical monocytes
ZNF100	is_ti	0.0812841	ns	0.561244	0.629691	Myeloid	Monocytes	Classical monocytes
AC006059.1	is_ti	-0.0771389	ns	0.561626	0.630063	Myeloid	Monocytes	Classical monocytes
ARHGAP6	is_ti	0.179214	ns	0.561652	0.630063	Myeloid	Monocytes	Classical monocytes
TIMM23B	is_ti	0.0608591	ns	0.561942	0.630346	Myeloid	Monocytes	Classical monocytes
RPS21	is_ti	0.0955737	ns	0.562063	0.630414	Myeloid	Monocytes	Classical monocytes
FAM199X	is_ti	-0.0636991	ns	0.562078	0.630414	Myeloid	Monocytes	Classical monocytes
AL354733.3	is_ti	-0.120459	ns	0.562161	0.630465	Myeloid	Monocytes	Classical monocytes
PON2	is_ti	-0.104704	ns	0.562364	0.63065	Myeloid	Monocytes	Classical monocytes
KCTD18	is_ti	-0.0616101	ns	0.562956	0.631272	Myeloid	Monocytes	Classical monocytes
C19orf12	is_ti	-0.0688984	ns	0.563366	0.631689	Myeloid	Monocytes	Classical monocytes
FAM214B	is_ti	0.0548471	ns	0.563851	0.63219	Myeloid	Monocytes	Classical monocytes
ZC3H7B	is_ti	-0.0576985	ns	0.563994	0.632266	Myeloid	Monocytes	Classical monocytes
SNX21	is_ti	-0.0861002	ns	0.563995	0.632266	Myeloid	Monocytes	Classical monocytes
GOSR1	is_ti	-0.0305129	ns	0.565077	0.633408	Myeloid	Monocytes	Classical monocytes
LARP1	is_ti	0.0475709	ns	0.56511	0.633408	Myeloid	Monocytes	Classical monocytes
MT-CO2	is_ti	0.0305946	ns	0.565128	0.633408	Myeloid	Monocytes	Classical monocytes
ENTPD3-AS1	is_ti	-0.100792	ns	0.565387	0.633656	Myeloid	Monocytes	Classical monocytes
YWHAE	is_ti	0.0366558	ns	0.565499	0.633739	Myeloid	Monocytes	Classical monocytes
BRCA1	is_ti	-0.0730484	ns	0.566174	0.634452	Myeloid	Monocytes	Classical monocytes
HSDL1	is_ti	-0.0668539	ns	0.566548	0.634829	Myeloid	Monocytes	Classical monocytes
UBA5	is_ti	0.0621616	ns	0.567069	0.63537	Myeloid	Monocytes	Classical monocytes
NUP50	is_ti	-0.0401738	ns	0.567265	0.635547	Myeloid	Monocytes	Classical monocytes
DLEU7	is_ti	0.0954794	ns	0.567676	0.635965	Myeloid	Monocytes	Classical monocytes
ERO1A	is_ti	0.0466594	ns	0.567912	0.636187	Myeloid	Monocytes	Classical monocytes
WWC2	is_ti	-0.0686508	ns	0.56802	0.636259	Myeloid	Monocytes	Classical monocytes
PPP1R13B	is_ti	-0.0932617	ns	0.568053	0.636259	Myeloid	Monocytes	Classical monocytes
HEBP1	is_ti	-0.0739007	ns	0.568192	0.636372	Myeloid	Monocytes	Classical monocytes
TPP1	is_ti	-0.0415489	ns	0.568462	0.636631	Myeloid	Monocytes	Classical monocytes
CASC8	is_ti	0.50571	ns	0.568768	0.636932	Myeloid	Monocytes	Classical monocytes
C1S	is_ti	-0.100095	ns	0.569088	0.637247	Myeloid	Monocytes	Classical monocytes
CLIP2	is_ti	0.0720122	ns	0.569354	0.637502	Myeloid	Monocytes	Classical monocytes
FAM234B	is_ti	0.0948772	ns	0.569729	0.637879	Myeloid	Monocytes	Classical monocytes
TBCE	is_ti	0.108976	ns	0.570089	0.63824	Myeloid	Monocytes	Classical monocytes
MTA2	is_ti	0.0866106	ns	0.570713	0.638894	Myeloid	Monocytes	Classical monocytes
FAM120AOS	is_ti	-0.0685021	ns	0.570786	0.638913	Myeloid	Monocytes	Classical monocytes
ANKZF1	is_ti	-0.0631177	ns	0.570805	0.638913	Myeloid	Monocytes	Classical monocytes
TSN	is_ti	0.0523402	ns	0.571084	0.63917	Myeloid	Monocytes	Classical monocytes
NHLRC2	is_ti	-0.0671321	ns	0.57115	0.63917	Myeloid	Monocytes	Classical monocytes
FAM110A	is_ti	-0.0623028	ns	0.571151	0.63917	Myeloid	Monocytes	Classical monocytes
ARL16	is_ti	0.101275	ns	0.571469	0.639484	Myeloid	Monocytes	Classical monocytes
IRGQ	is_ti	0.0732836	ns	0.571542	0.639522	Myeloid	Monocytes	Classical monocytes
UBE3B	is_ti	0.0488245	ns	0.571983	0.639973	Myeloid	Monocytes	Classical monocytes
TBCB	is_ti	0.0724823	ns	0.572221	0.640196	Myeloid	Monocytes	Classical monocytes
QTRT2	is_ti	0.0428708	ns	0.572292	0.640232	Myeloid	Monocytes	Classical monocytes
LACTB	is_ti	0.0473975	ns	0.572432	0.64034	Myeloid	Monocytes	Classical monocytes
AC009119.2	is_ti	0.100059	ns	0.572465	0.64034	Myeloid	Monocytes	Classical monocytes
CEBPG	is_ti	-0.0567424	ns	0.572524	0.640363	Myeloid	Monocytes	Classical monocytes
GNAI3	is_ti	-0.0488687	ns	0.5726	0.640405	Myeloid	Monocytes	Classical monocytes
NBEAL2	is_ti	-0.0633491	ns	0.572644	0.640411	Myeloid	Monocytes	Classical monocytes
GRHPR	is_ti	-0.0798071	ns	0.572869	0.640621	Myeloid	Monocytes	Classical monocytes
APBB3	is_ti	-0.088488	ns	0.572911	0.640624	Myeloid	Monocytes	Classical monocytes
PQLC2	is_ti	0.0687399	ns	0.573012	0.640694	Myeloid	Monocytes	Classical monocytes
PTGS1	is_ti	0.0641991	ns	0.573533	0.641234	Myeloid	Monocytes	Classical monocytes
FAM135A	is_ti	0.0513504	ns	0.573803	0.64146	Myeloid	Monocytes	Classical monocytes
RHBDD1	is_ti	0.0506174	ns	0.573813	0.64146	Myeloid	Monocytes	Classical monocytes
BRPF3	is_ti	-0.0801928	ns	0.573913	0.641529	Myeloid	Monocytes	Classical monocytes
TRMT1	is_ti	-0.0759809	ns	0.57415	0.641751	Myeloid	Monocytes	Classical monocytes
NFIX	is_ti	0.0879775	ns	0.574283	0.641857	Myeloid	Monocytes	Classical monocytes
GNB5	is_ti	-0.127614	ns	0.574473	0.641993	Myeloid	Monocytes	Classical monocytes
TTTY10	is_ti	0.221161	ns	0.574481	0.641993	Myeloid	Monocytes	Classical monocytes
LINC01004	is_ti	0.0647668	ns	0.574772	0.642274	Myeloid	Monocytes	Classical monocytes
PAPOLA	is_ti	0.0332427	ns	0.575157	0.642661	Myeloid	Monocytes	Classical monocytes
ID2	is_ti	-0.0910533	ns	0.575774	0.643308	Myeloid	Monocytes	Classical monocytes
ZNF189	is_ti	0.0553883	ns	0.575822	0.643318	Myeloid	Monocytes	Classical monocytes
SH3YL1	is_ti	0.0993397	ns	0.57594	0.64337	Myeloid	Monocytes	Classical monocytes
TRPM2	is_ti	0.0569853	ns	0.575945	0.64337	Myeloid	Monocytes	Classical monocytes
LONP1	is_ti	-0.0566431	ns	0.576635	0.644097	Myeloid	Monocytes	Classical monocytes
PPP2CA	is_ti	0.0501561	ns	0.57699	0.644422	Myeloid	Monocytes	Classical monocytes
DCTN1	is_ti	-0.0479574	ns	0.577004	0.644422	Myeloid	Monocytes	Classical monocytes
MRPS18B	is_ti	0.0716396	ns	0.577346	0.644762	Myeloid	Monocytes	Classical monocytes
NUDT7	is_ti	0.133431	ns	0.57767	0.645081	Myeloid	Monocytes	Classical monocytes
LMO4	is_ti	0.046766	ns	0.578309	0.64575	Myeloid	Monocytes	Classical monocytes
YWHAB	is_ti	0.0333375	ns	0.5791	0.646591	Myeloid	Monocytes	Classical monocytes
ARF5	is_ti	0.0983657	ns	0.579141	0.646592	Myeloid	Monocytes	Classical monocytes
ZNF142	is_ti	0.0613596	ns	0.579514	0.646965	Myeloid	Monocytes	Classical monocytes
KIF1BP	is_ti	0.0685341	ns	0.579552	0.646965	Myeloid	Monocytes	Classical monocytes
GMPPA	is_ti	0.0722702	ns	0.579857	0.647262	Myeloid	Monocytes	Classical monocytes
SNRNP35	is_ti	-0.0532262	ns	0.580143	0.647539	Myeloid	Monocytes	Classical monocytes
TTTY14	is_ti	0.133663	ns	0.580449	0.647836	Myeloid	Monocytes	Classical monocytes
CCNG1	is_ti	-0.0617599	ns	0.580708	0.648082	Myeloid	Monocytes	Classical monocytes
ZNHIT3	is_ti	0.0880762	ns	0.580951	0.64831	Myeloid	Monocytes	Classical monocytes
MTERF4	is_ti	0.0676211	ns	0.581032	0.648357	Myeloid	Monocytes	Classical monocytes
C6orf89	is_ti	0.0355847	ns	0.581756	0.649092	Myeloid	Monocytes	Classical monocytes
MOSMO	is_ti	0.0422313	ns	0.581769	0.649092	Myeloid	Monocytes	Classical monocytes
KBTBD4	is_ti	0.0884786	ns	0.582265	0.649568	Myeloid	Monocytes	Classical monocytes
PPFIBP1	is_ti	0.117743	ns	0.582274	0.649568	Myeloid	Monocytes	Classical monocytes
SH3BP1	is_ti	0.0654192	ns	0.582433	0.649668	Myeloid	Monocytes	Classical monocytes
TLDC1	is_ti	-0.164365	ns	0.582441	0.649668	Myeloid	Monocytes	Classical monocytes
CHAF1A	is_ti	0.0661414	ns	0.582724	0.649941	Myeloid	Monocytes	Classical monocytes
VAMP2	is_ti	-0.0551795	ns	0.582989	0.650185	Myeloid	Monocytes	Classical monocytes
CIAO1	is_ti	0.0486833	ns	0.583021	0.650185	Myeloid	Monocytes	Classical monocytes
ALG11	is_ti	-0.0717631	ns	0.583168	0.650305	Myeloid	Monocytes	Classical monocytes
CUL2	is_ti	-0.0391193	ns	0.583669	0.650821	Myeloid	Monocytes	Classical monocytes
DDX60L	is_ti	0.0628329	ns	0.583719	0.650824	Myeloid	Monocytes	Classical monocytes
ZNF414	is_ti	-0.0947364	ns	0.583751	0.650824	Myeloid	Monocytes	Classical monocytes
GLA	is_ti	0.0656848	ns	0.583802	0.650838	Myeloid	Monocytes	Classical monocytes
TMEM199	is_ti	0.0544744	ns	0.58385	0.650848	Myeloid	Monocytes	Classical monocytes
SRD5A3	is_ti	0.116591	ns	0.584357	0.651363	Myeloid	Monocytes	Classical monocytes
PRRC2C	is_ti	-0.0347611	ns	0.58439	0.651363	Myeloid	Monocytes	Classical monocytes
ABCA7	is_ti	-0.0867957	ns	0.584469	0.651407	Myeloid	Monocytes	Classical monocytes
PAQR7	is_ti	-0.106561	ns	0.584517	0.651417	Myeloid	Monocytes	Classical monocytes
DAZAP1	is_ti	0.0441583	ns	0.5849	0.6518	Myeloid	Monocytes	Classical monocytes
NARS	is_ti	-0.0462663	ns	0.585032	0.651904	Myeloid	Monocytes	Classical monocytes
SLC12A8	is_ti	0.179438	ns	0.585144	0.651985	Myeloid	Monocytes	Classical monocytes
IFNGR2	is_ti	-0.0494408	ns	0.58546	0.652294	Myeloid	Monocytes	Classical monocytes
SEC11A	is_ti	0.0368047	ns	0.585733	0.652555	Myeloid	Monocytes	Classical monocytes
HCFC1	is_ti	-0.0629576	ns	0.586016	0.652801	Myeloid	Monocytes	Classical monocytes
DNHD1	is_ti	-0.0640531	ns	0.586033	0.652801	Myeloid	Monocytes	Classical monocytes
AC008957.1	is_ti	-0.100229	ns	0.586157	0.652894	Myeloid	Monocytes	Classical monocytes
PROK2	is_ti	-0.141178	ns	0.586195	0.652894	Myeloid	Monocytes	Classical monocytes
ZNF276	is_ti	-0.0726735	ns	0.58699	0.653723	Myeloid	Monocytes	Classical monocytes
C9orf64	is_ti	0.0725621	ns	0.587018	0.653723	Myeloid	Monocytes	Classical monocytes
LSG1	is_ti	0.0568235	ns	0.587312	0.653978	Myeloid	Monocytes	Classical monocytes
CLEC4E	is_ti	-0.0772199	ns	0.587325	0.653978	Myeloid	Monocytes	Classical monocytes
DRAIC	is_ti	-0.101625	ns	0.587561	0.654197	Myeloid	Monocytes	Classical monocytes
SOD1	is_ti	0.0825546	ns	0.58768	0.654286	Myeloid	Monocytes	Classical monocytes
CAPZB	is_ti	-0.0376875	ns	0.58797	0.654565	Myeloid	Monocytes	Classical monocytes
MACF1	is_ti	-0.0406904	ns	0.588691	0.655325	Myeloid	Monocytes	Classical monocytes
STARD3	is_ti	-0.0596521	ns	0.588824	0.655429	Myeloid	Monocytes	Classical monocytes
NETO2	is_ti	0.07175	ns	0.588883	0.65545	Myeloid	Monocytes	Classical monocytes
HPSE	is_ti	-0.0640911	ns	0.589149	0.655702	Myeloid	Monocytes	Classical monocytes
LINC01504	is_ti	-0.0695645	ns	0.589267	0.65579	Myeloid	Monocytes	Classical monocytes
TBC1D24	is_ti	0.0754251	ns	0.589363	0.655853	Myeloid	Monocytes	Classical monocytes
TTC19	is_ti	-0.0478212	ns	0.58954	0.656007	Myeloid	Monocytes	Classical monocytes
QARS	is_ti	-0.0574006	ns	0.589775	0.656224	Myeloid	Monocytes	Classical monocytes
AC008569.1	is_ti	-0.142921	ns	0.589955	0.656381	Myeloid	Monocytes	Classical monocytes
KNTC1	is_ti	-0.0808441	ns	0.590098	0.656496	Myeloid	Monocytes	Classical monocytes
CMTR1	is_ti	-0.0841586	ns	0.59051	0.65691	Myeloid	Monocytes	Classical monocytes
C2orf68	is_ti	-0.0571798	ns	0.590549	0.65691	Myeloid	Monocytes	Classical monocytes
HDAC10	is_ti	0.0654926	ns	0.590649	0.656971	Myeloid	Monocytes	Classical monocytes
UVSSA	is_ti	-0.0689937	ns	0.590682	0.656971	Myeloid	Monocytes	Classical monocytes
CNTROB	is_ti	0.0659033	ns	0.590767	0.657021	Myeloid	Monocytes	Classical monocytes
EBAG9	is_ti	0.060198	ns	0.590829	0.657046	Myeloid	Monocytes	Classical monocytes
CNOT3	is_ti	-0.05135	ns	0.591028	0.657223	Myeloid	Monocytes	Classical monocytes
CTBP1	is_ti	-0.0466924	ns	0.5911	0.65726	Myeloid	Monocytes	Classical monocytes
RFTN1	is_ti	0.0598026	ns	0.591552	0.657679	Myeloid	Monocytes	Classical monocytes
C6orf48	is_ti	-0.0684804	ns	0.591556	0.657679	Myeloid	Monocytes	Classical monocytes
NEK11	is_ti	0.08649	ns	0.591876	0.65799	Myeloid	Monocytes	Classical monocytes
GPR108	is_ti	0.0564433	ns	0.592202	0.658257	Myeloid	Monocytes	Classical monocytes
NAB1	is_ti	0.0500664	ns	0.592205	0.658257	Myeloid	Monocytes	Classical monocytes
FGD4	is_ti	0.0481505	ns	0.592234	0.658257	Myeloid	Monocytes	Classical monocytes
SH3RF3	is_ti	0.150926	ns	0.592273	0.658257	Myeloid	Monocytes	Classical monocytes
MRPL9	is_ti	0.0800782	ns	0.592533	0.658469	Myeloid	Monocytes	Classical monocytes
TARBP1	is_ti	-0.0692583	ns	0.592581	0.658469	Myeloid	Monocytes	Classical monocytes
CHPF2	is_ti	0.0684217	ns	0.592582	0.658469	Myeloid	Monocytes	Classical monocytes
FBXO25	is_ti	-0.0577379	ns	0.59295	0.658833	Myeloid	Monocytes	Classical monocytes
TOMM40L	is_ti	0.0845119	ns	0.593509	0.659393	Myeloid	Monocytes	Classical monocytes
FOSB	is_ti	-0.169456	ns	0.593533	0.659393	Myeloid	Monocytes	Classical monocytes
ZNF195	is_ti	-0.0653314	ns	0.593945	0.659807	Myeloid	Monocytes	Classical monocytes
ZSWIM4	is_ti	0.103103	ns	0.594169	0.660012	Myeloid	Monocytes	Classical monocytes
PRMT7	is_ti	-0.062508	ns	0.594376	0.660198	Myeloid	Monocytes	Classical monocytes
PHF23	is_ti	0.0671923	ns	0.59443	0.660214	Myeloid	Monocytes	Classical monocytes
ZNF700	is_ti	-0.0722122	ns	0.594531	0.660282	Myeloid	Monocytes	Classical monocytes
VSIR	is_ti	-0.0327812	ns	0.594645	0.660364	Myeloid	Monocytes	Classical monocytes
TMX1	is_ti	0.0398741	ns	0.594773	0.660463	Myeloid	Monocytes	Classical monocytes
TMUB2	is_ti	-0.0467513	ns	0.594933	0.660577	Myeloid	Monocytes	Classical monocytes
HPS4	is_ti	-0.0626097	ns	0.594956	0.660577	Myeloid	Monocytes	Classical monocytes
NECTIN1	is_ti	-0.0867835	ns	0.595216	0.660783	Myeloid	Monocytes	Classical monocytes
GPATCH11	is_ti	-0.0788711	ns	0.59522	0.660783	Myeloid	Monocytes	Classical monocytes
HAAO	is_ti	-0.0612535	ns	0.595446	0.66099	Myeloid	Monocytes	Classical monocytes
ALG10B	is_ti	0.0905686	ns	0.595847	0.661391	Myeloid	Monocytes	Classical monocytes
TEX41	is_ti	-0.110228	ns	0.595921	0.661429	Myeloid	Monocytes	Classical monocytes
P2RX4	is_ti	-0.0639444	ns	0.596253	0.661753	Myeloid	Monocytes	Classical monocytes
DDB2	is_ti	0.0909779	ns	0.596817	0.662313	Myeloid	Monocytes	Classical monocytes
TMEM121B	is_ti	0.102847	ns	0.596836	0.662313	Myeloid	Monocytes	Classical monocytes
NSUN5	is_ti	0.060474	ns	0.597232	0.662707	Myeloid	Monocytes	Classical monocytes
PPARGC1A	is_ti	-0.280824	ns	0.597457	0.662913	Myeloid	Monocytes	Classical monocytes
ZNF217	is_ti	-0.0527975	ns	0.598119	0.663604	Myeloid	Monocytes	Classical monocytes
ETFA	is_ti	-0.0311183	ns	0.598372	0.66384	Myeloid	Monocytes	Classical monocytes
MEGF8	is_ti	-0.0859824	ns	0.598716	0.664178	Myeloid	Monocytes	Classical monocytes
AL139042.1	is_ti	0.476504	ns	0.59884	0.66427	Myeloid	Monocytes	Classical monocytes
ABCD4	is_ti	-0.0538206	ns	0.599111	0.664527	Myeloid	Monocytes	Classical monocytes
DUSP10	is_ti	-0.0534011	ns	0.59924	0.6646	Myeloid	Monocytes	Classical monocytes
PPT1	is_ti	-0.0488343	ns	0.599256	0.6646	Myeloid	Monocytes	Classical monocytes
AL162718.1	is_ti	0.163482	ns	0.599421	0.664739	Myeloid	Monocytes	Classical monocytes
ACAP1	is_ti	0.105302	ns	0.5995	0.664782	Myeloid	Monocytes	Classical monocytes
KIF1C	is_ti	0.0548167	ns	0.599587	0.664834	Myeloid	Monocytes	Classical monocytes
FAM3C	is_ti	0.0608936	ns	0.599627	0.664834	Myeloid	Monocytes	Classical monocytes
GLT8D1	is_ti	0.0707184	ns	0.599696	0.664867	Myeloid	Monocytes	Classical monocytes
MUS81	is_ti	0.0604965	ns	0.600461	0.665669	Myeloid	Monocytes	Classical monocytes
FAM118B	is_ti	0.0806259	ns	0.600537	0.665669	Myeloid	Monocytes	Classical monocytes
AC005480.1	is_ti	-0.096371	ns	0.60054	0.665669	Myeloid	Monocytes	Classical monocytes
AL034347.1	is_ti	0.0808528	ns	0.601131	0.666281	Myeloid	Monocytes	Classical monocytes
CAPZA1	is_ti	-0.0347236	ns	0.601229	0.666344	Myeloid	Monocytes	Classical monocytes
AC024084.1	is_ti	-0.12223	ns	0.601472	0.666569	Myeloid	Monocytes	Classical monocytes
RNF20	is_ti	-0.0380067	ns	0.601635	0.666706	Myeloid	Monocytes	Classical monocytes
DNAJC15	is_ti	0.0774246	ns	0.602103	0.66718	Myeloid	Monocytes	Classical monocytes
AL390728.6	is_ti	-0.0729215	ns	0.602521	0.667599	Myeloid	Monocytes	Classical monocytes
AL683813.1	is_ti	0.0857776	ns	0.603029	0.668117	Myeloid	Monocytes	Classical monocytes
CAP1	is_ti	0.0337377	ns	0.603081	0.668131	Myeloid	Monocytes	Classical monocytes
HEATR1	is_ti	0.0570264	ns	0.603246	0.668268	Myeloid	Monocytes	Classical monocytes
DNAJC4	is_ti	0.0595639	ns	0.603364	0.668355	Myeloid	Monocytes	Classical monocytes
ODF2L	is_ti	-0.0839736	ns	0.603413	0.668365	Myeloid	Monocytes	Classical monocytes
GATD1	is_ti	-0.0654156	ns	0.603917	0.668878	Myeloid	Monocytes	Classical monocytes
AC027808.1	is_ti	-0.0711334	ns	0.604122	0.669061	Myeloid	Monocytes	Classical monocytes
LINC00685	is_ti	0.10006	ns	0.604267	0.669178	Myeloid	Monocytes	Classical monocytes
LINC02384	is_ti	-0.126735	ns	0.604708	0.669621	Myeloid	Monocytes	Classical monocytes
DDX28	is_ti	0.0707853	ns	0.60477	0.669645	Myeloid	Monocytes	Classical monocytes
CPNE3	is_ti	0.0382381	ns	0.604909	0.669755	Myeloid	Monocytes	Classical monocytes
FAM208B	is_ti	-0.0385364	ns	0.605282	0.670097	Myeloid	Monocytes	Classical monocytes
SLC30A1	is_ti	-0.0584784	ns	0.605298	0.670097	Myeloid	Monocytes	Classical monocytes
AC240274.1	is_ti	0.0952129	ns	0.605515	0.670293	Myeloid	Monocytes	Classical monocytes
NUP35	is_ti	-0.06843	ns	0.605872	0.670643	Myeloid	Monocytes	Classical monocytes
AL691403.1	is_ti	0.114391	ns	0.605925	0.670657	Myeloid	Monocytes	Classical monocytes
FBP1	is_ti	0.076917	ns	0.606146	0.670858	Myeloid	Monocytes	Classical monocytes
TEPSIN	is_ti	0.0671846	ns	0.606364	0.671054	Myeloid	Monocytes	Classical monocytes
AC005070.3	is_ti	0.0867701	ns	0.606408	0.671059	Myeloid	Monocytes	Classical monocytes
ATP2C1	is_ti	0.0371924	ns	0.606554	0.671175	Myeloid	Monocytes	Classical monocytes
NFAT5	is_ti	-0.040881	ns	0.606659	0.671247	Myeloid	Monocytes	Classical monocytes
RECK	is_ti	0.052506	ns	0.606828	0.671375	Myeloid	Monocytes	Classical monocytes
DMAC2	is_ti	-0.0652086	ns	0.606855	0.671375	Myeloid	Monocytes	Classical monocytes
S1PR4	is_ti	-0.0786098	ns	0.606926	0.671409	Myeloid	Monocytes	Classical monocytes
TRMO	is_ti	-0.0668206	ns	0.607168	0.671632	Myeloid	Monocytes	Classical monocytes
MKNK1	is_ti	-0.0381657	ns	0.607221	0.671646	Myeloid	Monocytes	Classical monocytes
DCP1B	is_ti	0.0923965	ns	0.607484	0.671892	Myeloid	Monocytes	Classical monocytes
PAIP2	is_ti	-0.0328386	ns	0.608437	0.672901	Myeloid	Monocytes	Classical monocytes
C1D	is_ti	0.0441857	ns	0.608857	0.673311	Myeloid	Monocytes	Classical monocytes
ATP5F1B	is_ti	-0.0442686	ns	0.608888	0.673311	Myeloid	Monocytes	Classical monocytes
IMPACT	is_ti	0.0432022	ns	0.609029	0.673422	Myeloid	Monocytes	Classical monocytes
ZNRF2	is_ti	-0.0440108	ns	0.609116	0.673474	Myeloid	Monocytes	Classical monocytes
AL365361.1	is_ti	-0.133023	ns	0.609313	0.673647	Myeloid	Monocytes	Classical monocytes
COL9A2	is_ti	0.14078	ns	0.609409	0.673708	Myeloid	Monocytes	Classical monocytes
AC025159.1	is_ti	0.0614717	ns	0.609586	0.673859	Myeloid	Monocytes	Classical monocytes
ZBED5	is_ti	0.0467538	ns	0.609918	0.674182	Myeloid	Monocytes	Classical monocytes
CFL2	is_ti	0.0893419	ns	0.610065	0.674299	Myeloid	Monocytes	Classical monocytes
LINC00294	is_ti	-0.0755988	ns	0.61028	0.674492	Myeloid	Monocytes	Classical monocytes
CXorf56	is_ti	-0.0575803	ns	0.610657	0.674864	Myeloid	Monocytes	Classical monocytes
SRCAP	is_ti	-0.0636017	ns	0.610834	0.675016	Myeloid	Monocytes	Classical monocytes
GDPD5	is_ti	0.100129	ns	0.610952	0.675101	Myeloid	Monocytes	Classical monocytes
BCL2L13	is_ti	-0.0566744	ns	0.611679	0.675859	Myeloid	Monocytes	Classical monocytes
STAT3	is_ti	0.0443545	ns	0.612338	0.676542	Myeloid	Monocytes	Classical monocytes
ATP11C	is_ti	-0.0436084	ns	0.612421	0.67659	Myeloid	Monocytes	Classical monocytes
USP31	is_ti	-0.0583099	ns	0.612942	0.67712	Myeloid	Monocytes	Classical monocytes
SPATA5	is_ti	-0.0772717	ns	0.613202	0.677362	Myeloid	Monocytes	Classical monocytes
ZBTB38	is_ti	-0.0538714	ns	0.613453	0.677595	Myeloid	Monocytes	Classical monocytes
TNFSF13	is_ti	0.114644	ns	0.613857	0.677977	Myeloid	Monocytes	Classical monocytes
PRPSAP1	is_ti	0.0572742	ns	0.613886	0.677977	Myeloid	Monocytes	Classical monocytes
PKNOX1	is_ti	-0.0438374	ns	0.613959	0.677977	Myeloid	Monocytes	Classical monocytes
SPIN1	is_ti	-0.0448817	ns	0.613961	0.677977	Myeloid	Monocytes	Classical monocytes
DPF2	is_ti	0.0447561	ns	0.614536	0.678566	Myeloid	Monocytes	Classical monocytes
PRRG4	is_ti	-0.0587502	ns	0.614676	0.678676	Myeloid	Monocytes	Classical monocytes
FAM24B	is_ti	-0.119647	ns	0.614767	0.678732	Myeloid	Monocytes	Classical monocytes
N4BP1	is_ti	-0.0461539	ns	0.615154	0.679114	Myeloid	Monocytes	Classical monocytes
AC084871.2	is_ti	0.146365	ns	0.615229	0.679151	Myeloid	Monocytes	Classical monocytes
NDFIP1	is_ti	-0.0312179	ns	0.615451	0.679352	Myeloid	Monocytes	Classical monocytes
TICAM2	is_ti	-0.125662	ns	0.615571	0.679439	Myeloid	Monocytes	Classical monocytes
IL11RA	is_ti	-0.0967169	ns	0.615648	0.679479	Myeloid	Monocytes	Classical monocytes
LSM12	is_ti	-0.0423712	ns	0.616384	0.680214	Myeloid	Monocytes	Classical monocytes
SASS6	is_ti	0.0753016	ns	0.616396	0.680214	Myeloid	Monocytes	Classical monocytes
FP671120.1	is_ti	-0.179989	ns	0.616811	0.680627	Myeloid	Monocytes	Classical monocytes
MRPS35	is_ti	-0.050603	ns	0.616962	0.680749	Myeloid	Monocytes	Classical monocytes
DNAJC13	is_ti	-0.0407845	ns	0.61721	0.680963	Myeloid	Monocytes	Classical monocytes
SNRNP27	is_ti	-0.0621394	ns	0.617238	0.680963	Myeloid	Monocytes	Classical monocytes
GM2A	is_ti	0.0581635	ns	0.617323	0.681012	Myeloid	Monocytes	Classical monocytes
MAP3K7CL	is_ti	-0.100504	ns	0.617426	0.68108	Myeloid	Monocytes	Classical monocytes
CCL3	is_ti	-0.21069	ns	0.61802	0.681691	Myeloid	Monocytes	Classical monocytes
SAT2	is_ti	0.0527686	ns	0.618094	0.681727	Myeloid	Monocytes	Classical monocytes
YRDC	is_ti	-0.0894266	ns	0.618644	0.682289	Myeloid	Monocytes	Classical monocytes
NOD1	is_ti	0.0591341	ns	0.618698	0.682303	Myeloid	Monocytes	Classical monocytes
NIF3L1	is_ti	0.0664032	ns	0.618907	0.682488	Myeloid	Monocytes	Classical monocytes
ZNF789	is_ti	-0.0603008	ns	0.619329	0.682909	Myeloid	Monocytes	Classical monocytes
IRF3	is_ti	0.0458218	ns	0.619582	0.68311	Myeloid	Monocytes	Classical monocytes
AC005670.2	is_ti	0.091671	ns	0.619594	0.68311	Myeloid	Monocytes	Classical monocytes
MPHOSPH8	is_ti	0.0418898	ns	0.619812	0.683306	Myeloid	Monocytes	Classical monocytes
OMA1	is_ti	0.0737114	ns	0.62011	0.683574	Myeloid	Monocytes	Classical monocytes
CMTM3	is_ti	0.0456296	ns	0.620137	0.683574	Myeloid	Monocytes	Classical monocytes
LPAR6	is_ti	0.0563829	ns	0.620376	0.683791	Myeloid	Monocytes	Classical monocytes
ZRANB3	is_ti	0.0589049	ns	0.620538	0.683925	Myeloid	Monocytes	Classical monocytes
SLC7A7	is_ti	-0.0376763	ns	0.620884	0.68423	Myeloid	Monocytes	Classical monocytes
STK16	is_ti	-0.0666974	ns	0.620934	0.68423	Myeloid	Monocytes	Classical monocytes
XIST	is_ti	-0.0735978	ns	0.620937	0.68423	Myeloid	Monocytes	Classical monocytes
HGS	is_ti	-0.0462228	ns	0.621003	0.684257	Myeloid	Monocytes	Classical monocytes
MFSD4B	is_ti	-0.0559192	ns	0.621117	0.684337	Myeloid	Monocytes	Classical monocytes
ANKRD23	is_ti	0.104208	ns	0.621311	0.684505	Myeloid	Monocytes	Classical monocytes
SETDB1	is_ti	-0.0411787	ns	0.621395	0.684546	Myeloid	Monocytes	Classical monocytes
MAP3K11	is_ti	-0.0466531	ns	0.621429	0.684546	Myeloid	Monocytes	Classical monocytes
ZNF506	is_ti	-0.0765081	ns	0.621558	0.684594	Myeloid	Monocytes	Classical monocytes
CECR2	is_ti	0.106202	ns	0.621625	0.684594	Myeloid	Monocytes	Classical monocytes
TTC9	is_ti	-0.130766	ns	0.621636	0.684594	Myeloid	Monocytes	Classical monocytes
ATP1B3	is_ti	-0.0607366	ns	0.621637	0.684594	Myeloid	Monocytes	Classical monocytes
LYL1	is_ti	0.0581373	ns	0.621748	0.68467	Myeloid	Monocytes	Classical monocytes
MIS12	is_ti	0.0610796	ns	0.621881	0.684772	Myeloid	Monocytes	Classical monocytes
TMEM205	is_ti	0.0553654	ns	0.621957	0.68481	Myeloid	Monocytes	Classical monocytes
CCDC22	is_ti	0.0531224	ns	0.622138	0.684964	Myeloid	Monocytes	Classical monocytes
CHIC1	is_ti	0.101305	ns	0.62238	0.685185	Myeloid	Monocytes	Classical monocytes
RALBP1	is_ti	0.0378898	ns	0.6225	0.685272	Myeloid	Monocytes	Classical monocytes
LARP4	is_ti	0.0363805	ns	0.622666	0.685409	Myeloid	Monocytes	Classical monocytes
KAT14	is_ti	-0.0686591	ns	0.623134	0.685879	Myeloid	Monocytes	Classical monocytes
TTF2	is_ti	0.0632538	ns	0.623425	0.686154	Myeloid	Monocytes	Classical monocytes
DAP3	is_ti	0.0365548	ns	0.623577	0.686276	Myeloid	Monocytes	Classical monocytes
CHSY1	is_ti	0.0500927	ns	0.62398	0.686636	Myeloid	Monocytes	Classical monocytes
AC011462.1	is_ti	0.07827	ns	0.624083	0.686636	Myeloid	Monocytes	Classical monocytes
GAN	is_ti	-0.0445758	ns	0.624093	0.686636	Myeloid	Monocytes	Classical monocytes
SYNRG	is_ti	0.0328143	ns	0.624108	0.686636	Myeloid	Monocytes	Classical monocytes
ABHD17A	is_ti	-0.0676723	ns	0.62411	0.686636	Myeloid	Monocytes	Classical monocytes
MYO18A	is_ti	-0.077046	ns	0.624377	0.686871	Myeloid	Monocytes	Classical monocytes
ZFYVE16	is_ti	-0.0292057	ns	0.624405	0.686871	Myeloid	Monocytes	Classical monocytes
DNAJC18	is_ti	-0.0898784	ns	0.624471	0.686874	Myeloid	Monocytes	Classical monocytes
DOCK7	is_ti	0.0760174	ns	0.624491	0.686874	Myeloid	Monocytes	Classical monocytes
LARS	is_ti	-0.0492472	ns	0.624597	0.686946	Myeloid	Monocytes	Classical monocytes
ENDOV	is_ti	-0.0695812	ns	0.62482	0.687145	Myeloid	Monocytes	Classical monocytes
NFKBID	is_ti	0.0711513	ns	0.625017	0.687317	Myeloid	Monocytes	Classical monocytes
PRPF4B	is_ti	-0.0303966	ns	0.625374	0.687664	Myeloid	Monocytes	Classical monocytes
BCAP29	is_ti	0.042825	ns	0.625686	0.687914	Myeloid	Monocytes	Classical monocytes
ATP8B4	is_ti	-0.0664503	ns	0.625692	0.687914	Myeloid	Monocytes	Classical monocytes
ADAP1	is_ti	-0.0583918	ns	0.625727	0.687914	Myeloid	Monocytes	Classical monocytes
RIMKLB	is_ti	0.0946677	ns	0.625766	0.687914	Myeloid	Monocytes	Classical monocytes
PHYKPL	is_ti	-0.0394237	ns	0.625974	0.688096	Myeloid	Monocytes	Classical monocytes
KDSR	is_ti	-0.058539	ns	0.626031	0.688114	Myeloid	Monocytes	Classical monocytes
NAF1	is_ti	-0.0631915	ns	0.626413	0.688488	Myeloid	Monocytes	Classical monocytes
KHNYN	is_ti	0.0476097	ns	0.626545	0.688564	Myeloid	Monocytes	Classical monocytes
METTL17	is_ti	-0.0546287	ns	0.626565	0.688564	Myeloid	Monocytes	Classical monocytes
CORO2A	is_ti	-0.118501	ns	0.627065	0.689068	Myeloid	Monocytes	Classical monocytes
MYC	is_ti	-0.118036	ns	0.627111	0.689074	Myeloid	Monocytes	Classical monocytes
PARP1	is_ti	0.0531612	ns	0.627165	0.689088	Myeloid	Monocytes	Classical monocytes
ZNF14	is_ti	-0.0762278	ns	0.627627	0.68955	Myeloid	Monocytes	Classical monocytes
SCAMP2	is_ti	-0.0340238	ns	0.627899	0.689804	Myeloid	Monocytes	Classical monocytes
NUDT16	is_ti	-0.0464283	ns	0.628541	0.690463	Myeloid	Monocytes	Classical monocytes
RBMX2	is_ti	-0.0515161	ns	0.629148	0.691084	Myeloid	Monocytes	Classical monocytes
SRPRB	is_ti	0.0612694	ns	0.629248	0.691148	Myeloid	Monocytes	Classical monocytes
CMTM2	is_ti	0.107198	ns	0.629341	0.691205	Myeloid	Monocytes	Classical monocytes
WDR53	is_ti	-0.0640745	ns	0.629546	0.691351	Myeloid	Monocytes	Classical monocytes
ZNF76	is_ti	-0.0577755	ns	0.629557	0.691351	Myeloid	Monocytes	Classical monocytes
ADH5	is_ti	-0.0565282	ns	0.629709	0.691473	Myeloid	Monocytes	Classical monocytes
STX7	is_ti	-0.0314568	ns	0.629915	0.691654	Myeloid	Monocytes	Classical monocytes
MYLK4	is_ti	0.0912423	ns	0.63009	0.6918	Myeloid	Monocytes	Classical monocytes
COX7A2L	is_ti	0.0468972	ns	0.630139	0.691809	Myeloid	Monocytes	Classical monocytes
ZNF778	is_ti	0.0693519	ns	0.630244	0.691878	Myeloid	Monocytes	Classical monocytes
CD86	is_ti	0.0371933	ns	0.630313	0.691908	Myeloid	Monocytes	Classical monocytes
PNPT1	is_ti	-0.0752497	ns	0.630356	0.691909	Myeloid	Monocytes	Classical monocytes
CMAS	is_ti	-0.0444357	ns	0.630974	0.692543	Myeloid	Monocytes	Classical monocytes
TRIM16	is_ti	0.077468	ns	0.631112	0.692649	Myeloid	Monocytes	Classical monocytes
ZNF595	is_ti	0.0999503	ns	0.631483	0.69301	Myeloid	Monocytes	Classical monocytes
NSMF	is_ti	-0.0801448	ns	0.631708	0.693212	Myeloid	Monocytes	Classical monocytes
RPL23	is_ti	0.0437001	ns	0.631853	0.69329	Myeloid	Monocytes	Classical monocytes
TRAK2	is_ti	-0.0446709	ns	0.631863	0.69329	Myeloid	Monocytes	Classical monocytes
DDI2	is_ti	-0.0402125	ns	0.632062	0.693463	Myeloid	Monocytes	Classical monocytes
C9orf78	is_ti	0.0415387	ns	0.63277	0.694194	Myeloid	Monocytes	Classical monocytes
STT3A	is_ti	-0.0517797	ns	0.632826	0.69421	Myeloid	Monocytes	Classical monocytes
SEPSECS	is_ti	0.048108	ns	0.633007	0.694362	Myeloid	Monocytes	Classical monocytes
CCDC50	is_ti	0.073179	ns	0.63314	0.694463	Myeloid	Monocytes	Classical monocytes
ENSA	is_ti	-0.0338172	ns	0.633944	0.695299	Myeloid	Monocytes	Classical monocytes
CIP2A	is_ti	-0.103985	ns	0.634051	0.69537	Myeloid	Monocytes	Classical monocytes
MAX	is_ti	-0.0478418	ns	0.634409	0.695718	Myeloid	Monocytes	Classical monocytes
PUM3	is_ti	0.0546494	ns	0.63479	0.696089	Myeloid	Monocytes	Classical monocytes
L3MBTL1	is_ti	0.0673736	ns	0.634933	0.696201	Myeloid	Monocytes	Classical monocytes
AC020703.1	is_ti	0.0940103	ns	0.635304	0.696561	Myeloid	Monocytes	Classical monocytes
KPNB1	is_ti	-0.0267773	ns	0.635802	0.697061	Myeloid	Monocytes	Classical monocytes
TECR	is_ti	0.095391	ns	0.636196	0.697447	Myeloid	Monocytes	Classical monocytes
MAPK9	is_ti	-0.0443346	ns	0.636488	0.697722	Myeloid	Monocytes	Classical monocytes
ZNF136	is_ti	0.0473155	ns	0.636619	0.69782	Myeloid	Monocytes	Classical monocytes
MYO19	is_ti	-0.0521322	ns	0.637359	0.698578	Myeloid	Monocytes	Classical monocytes
NRSN2-AS1	is_ti	0.120346	ns	0.637395	0.698578	Myeloid	Monocytes	Classical monocytes
ANG	is_ti	0.106706	ns	0.637526	0.698676	Myeloid	Monocytes	Classical monocytes
EIF2B4	is_ti	-0.0421185	ns	0.637787	0.698916	Myeloid	Monocytes	Classical monocytes
SLC12A9	is_ti	0.04118	ns	0.637845	0.698933	Myeloid	Monocytes	Classical monocytes
DHX58	is_ti	0.0997662	ns	0.638082	0.699121	Myeloid	Monocytes	Classical monocytes
SLC25A30	is_ti	0.064388	ns	0.6381	0.699121	Myeloid	Monocytes	Classical monocytes
PML	is_ti	0.0749918	ns	0.638345	0.699343	Myeloid	Monocytes	Classical monocytes
NCAPG2	is_ti	0.0762666	ns	0.638409	0.699368	Myeloid	Monocytes	Classical monocytes
JDP2	is_ti	-0.0549662	ns	0.638527	0.699415	Myeloid	Monocytes	Classical monocytes
LINC00623	is_ti	-0.116899	ns	0.638544	0.699415	Myeloid	Monocytes	Classical monocytes
ZFAND2B	is_ti	0.061649	ns	0.638579	0.699415	Myeloid	Monocytes	Classical monocytes
MRPS9	is_ti	-0.0427781	ns	0.638773	0.699583	Myeloid	Monocytes	Classical monocytes
INSIG2	is_ti	-0.0533135	ns	0.638996	0.699751	Myeloid	Monocytes	Classical monocytes
ELK1	is_ti	0.0668982	ns	0.639064	0.699751	Myeloid	Monocytes	Classical monocytes
ST3GAL2	is_ti	-0.0458537	ns	0.639116	0.699751	Myeloid	Monocytes	Classical monocytes
CYB5B	is_ti	0.0330112	ns	0.639122	0.699751	Myeloid	Monocytes	Classical monocytes
PPP1R26	is_ti	-0.0708322	ns	0.639137	0.699751	Myeloid	Monocytes	Classical monocytes
AL596220.1	is_ti	-0.0834864	ns	0.639269	0.69985	Myeloid	Monocytes	Classical monocytes
NAE1	is_ti	0.087734	ns	0.639656	0.700227	Myeloid	Monocytes	Classical monocytes
C8orf44	is_ti	-0.0727755	ns	0.640067	0.700631	Myeloid	Monocytes	Classical monocytes
NOCT	is_ti	-0.0813852	ns	0.640117	0.70064	Myeloid	Monocytes	Classical monocytes
SLU7	is_ti	0.0350406	ns	0.640927	0.701481	Myeloid	Monocytes	Classical monocytes
CHMP4B	is_ti	-0.0409806	ns	0.64097	0.701482	Myeloid	Monocytes	Classical monocytes
KIAA0513	is_ti	-0.0398892	ns	0.641106	0.701544	Myeloid	Monocytes	Classical monocytes
PTX3	is_ti	0.108355	ns	0.641111	0.701544	Myeloid	Monocytes	Classical monocytes
UNC13B	is_ti	0.143529	ns	0.641666	0.702105	Myeloid	Monocytes	Classical monocytes
JRK	is_ti	0.0702345	ns	0.642133	0.70257	Myeloid	Monocytes	Classical monocytes
CXCR2	is_ti	0.0820376	ns	0.642413	0.70283	Myeloid	Monocytes	Classical monocytes
DSN1	is_ti	0.0674331	ns	0.642482	0.702859	Myeloid	Monocytes	Classical monocytes
CDCA4	is_ti	-0.0671629	ns	0.643248	0.703608	Myeloid	Monocytes	Classical monocytes
CCDC12	is_ti	0.0352469	ns	0.643251	0.703608	Myeloid	Monocytes	Classical monocytes
LINC01500	is_ti	0.183535	ns	0.643397	0.703722	Myeloid	Monocytes	Classical monocytes
NRG1	is_ti	-0.121025	ns	0.643502	0.703791	Myeloid	Monocytes	Classical monocytes
PEAK3	is_ti	0.057621	ns	0.643619	0.703873	Myeloid	Monocytes	Classical monocytes
KBTBD3	is_ti	0.0622389	ns	0.644173	0.704397	Myeloid	Monocytes	Classical monocytes
RNF187	is_ti	0.0521188	ns	0.644183	0.704397	Myeloid	Monocytes	Classical monocytes
SUPT20H	is_ti	-0.0437908	ns	0.645383	0.705659	Myeloid	Monocytes	Classical monocytes
TPRA1	is_ti	-0.0545363	ns	0.645422	0.705659	Myeloid	Monocytes	Classical monocytes
TMEM170A	is_ti	-0.0498042	ns	0.645968	0.70621	Myeloid	Monocytes	Classical monocytes
SARNP	is_ti	0.0877387	ns	0.646034	0.706236	Myeloid	Monocytes	Classical monocytes
CYB5A	is_ti	0.0811082	ns	0.646139	0.706304	Myeloid	Monocytes	Classical monocytes
GK5	is_ti	-0.0652332	ns	0.64666	0.706827	Myeloid	Monocytes	Classical monocytes
C7orf61	is_ti	0.0778703	ns	0.646841	0.706978	Myeloid	Monocytes	Classical monocytes
RHBDF2	is_ti	0.0503663	ns	0.647564	0.707723	Myeloid	Monocytes	Classical monocytes
TOPORS	is_ti	0.0415353	ns	0.647804	0.707938	Myeloid	Monocytes	Classical monocytes
POLDIP2	is_ti	-0.0627748	ns	0.648513	0.708667	Myeloid	Monocytes	Classical monocytes
FXR2	is_ti	0.0436251	ns	0.648694	0.708818	Myeloid	Monocytes	Classical monocytes
MRM3	is_ti	0.0612969	ns	0.649203	0.709328	Myeloid	Monocytes	Classical monocytes
NADSYN1	is_ti	-0.034809	ns	0.649569	0.709681	Myeloid	Monocytes	Classical monocytes
THOC5	is_ti	0.0441755	ns	0.649634	0.709706	Myeloid	Monocytes	Classical monocytes
ARHGAP22	is_ti	-0.0932306	ns	0.649791	0.70983	Myeloid	Monocytes	Classical monocytes
ERLIN1	is_ti	-0.0593913	ns	0.649868	0.709869	Myeloid	Monocytes	Classical monocytes
AC040934.1	is_ti	0.0857608	ns	0.649993	0.709958	Myeloid	Monocytes	Classical monocytes
PPP1R10	is_ti	0.0415496	ns	0.650112	0.710042	Myeloid	Monocytes	Classical monocytes
SUPV3L1	is_ti	0.0552638	ns	0.650277	0.710176	Myeloid	Monocytes	Classical monocytes
PER3	is_ti	-0.115395	ns	0.650338	0.710195	Myeloid	Monocytes	Classical monocytes
THAP3	is_ti	0.087934	ns	0.6504	0.710216	Myeloid	Monocytes	Classical monocytes
TBC1D8	is_ti	0.0522306	ns	0.650983	0.710806	Myeloid	Monocytes	Classical monocytes
CACNA2D3	is_ti	-0.0537063	ns	0.651235	0.711035	Myeloid	Monocytes	Classical monocytes
KLHL22	is_ti	0.0466197	ns	0.651701	0.711497	Myeloid	Monocytes	Classical monocytes
METTL4	is_ti	-0.0575389	ns	0.651766	0.711522	Myeloid	Monocytes	Classical monocytes
HADH	is_ti	-0.056061	ns	0.652088	0.711827	Myeloid	Monocytes	Classical monocytes
SLC6A16	is_ti	0.0776692	ns	0.65235	0.712066	Myeloid	Monocytes	Classical monocytes
RBM22	is_ti	0.0395208	ns	0.652592	0.712284	Myeloid	Monocytes	Classical monocytes
NEMP1	is_ti	-0.0680411	ns	0.65281	0.712475	Myeloid	Monocytes	Classical monocytes
R3HDM4	is_ti	-0.0513036	ns	0.653103	0.712691	Myeloid	Monocytes	Classical monocytes
ZFP14	is_ti	-0.055737	ns	0.653114	0.712691	Myeloid	Monocytes	Classical monocytes
KIAA0040	is_ti	-0.0468315	ns	0.653166	0.712691	Myeloid	Monocytes	Classical monocytes
MOB2	is_ti	-0.0521007	ns	0.653179	0.712691	Myeloid	Monocytes	Classical monocytes
ZCCHC9	is_ti	-0.0446549	ns	0.653389	0.712874	Myeloid	Monocytes	Classical monocytes
SMPD1	is_ti	0.0626173	ns	0.653599	0.713056	Myeloid	Monocytes	Classical monocytes
ATAD1	is_ti	0.046439	ns	0.654012	0.71346	Myeloid	Monocytes	Classical monocytes
HEBP2	is_ti	-0.0406573	ns	0.654098	0.7135	Myeloid	Monocytes	Classical monocytes
TTL	is_ti	-0.0371921	ns	0.654134	0.7135	Myeloid	Monocytes	Classical monocytes
CDIP1	is_ti	-0.0692714	ns	0.654468	0.713784	Myeloid	Monocytes	Classical monocytes
RPL26	is_ti	0.0545967	ns	0.65448	0.713784	Myeloid	Monocytes	Classical monocytes
ZDHHC13	is_ti	-0.0472313	ns	0.654927	0.714224	Myeloid	Monocytes	Classical monocytes
N4BP2L2	is_ti	0.0254931	ns	0.655203	0.714478	Myeloid	Monocytes	Classical monocytes
KBTBD7	is_ti	0.0574296	ns	0.656805	0.716158	Myeloid	Monocytes	Classical monocytes
GIMAP1	is_ti	0.0519227	ns	0.656829	0.716158	Myeloid	Monocytes	Classical monocytes
APMAP	is_ti	0.0609851	ns	0.657103	0.716396	Myeloid	Monocytes	Classical monocytes
MLYCD	is_ti	-0.0496587	ns	0.657134	0.716396	Myeloid	Monocytes	Classical monocytes
SYMPK	is_ti	-0.0341012	ns	0.657334	0.71656	Myeloid	Monocytes	Classical monocytes
PLEKHG2	is_ti	-0.132142	ns	0.657369	0.71656	Myeloid	Monocytes	Classical monocytes
AC008764.8	is_ti	0.0715206	ns	0.658103	0.717277	Myeloid	Monocytes	Classical monocytes
RTL10	is_ti	0.0688433	ns	0.658113	0.717277	Myeloid	Monocytes	Classical monocytes
MRPL53	is_ti	0.0859312	ns	0.658167	0.717288	Myeloid	Monocytes	Classical monocytes
IMPA2	is_ti	-0.0488962	ns	0.658382	0.717476	Myeloid	Monocytes	Classical monocytes
HYPK	is_ti	-0.0578015	ns	0.658638	0.717708	Myeloid	Monocytes	Classical monocytes
AC007319.1	is_ti	0.158023	ns	0.659283	0.718364	Myeloid	Monocytes	Classical monocytes
DBNL	is_ti	-0.0361905	ns	0.659345	0.718384	Myeloid	Monocytes	Classical monocytes
UBAP2	is_ti	-0.0371736	ns	0.659503	0.718509	Myeloid	Monocytes	Classical monocytes
COQ8B	is_ti	-0.0452505	ns	0.659653	0.718627	Myeloid	Monocytes	Classical monocytes
PTPN18	is_ti	-0.0272074	ns	0.659958	0.718911	Myeloid	Monocytes	Classical monocytes
NACC1	is_ti	-0.0523565	ns	0.660182	0.7191	Myeloid	Monocytes	Classical monocytes
NDUFA7	is_ti	-0.0981332	ns	0.660217	0.7191	Myeloid	Monocytes	Classical monocytes
ABHD15	is_ti	-0.0661376	ns	0.66052	0.719383	Myeloid	Monocytes	Classical monocytes
MT-CO3	is_ti	-0.0304313	ns	0.660602	0.719408	Myeloid	Monocytes	Classical monocytes
ALG8	is_ti	0.0520396	ns	0.660629	0.719408	Myeloid	Monocytes	Classical monocytes
ZBTB49	is_ti	0.0624818	ns	0.661379	0.720147	Myeloid	Monocytes	Classical monocytes
CASC3	is_ti	-0.0329747	ns	0.661402	0.720147	Myeloid	Monocytes	Classical monocytes
AK3	is_ti	0.0652066	ns	0.661438	0.720147	Myeloid	Monocytes	Classical monocytes
DAPK3	is_ti	0.0546587	ns	0.661862	0.720561	Myeloid	Monocytes	Classical monocytes
CCDC174	is_ti	0.0450782	ns	0.662928	0.721675	Myeloid	Monocytes	Classical monocytes
SYF2	is_ti	0.0368014	ns	0.663351	0.722089	Myeloid	Monocytes	Classical monocytes
FUT4	is_ti	-0.051423	ns	0.663907	0.722647	Myeloid	Monocytes	Classical monocytes
CLTC	is_ti	-0.0239054	ns	0.664042	0.722746	Myeloid	Monocytes	Classical monocytes
MAK16	is_ti	0.0581631	ns	0.664295	0.722974	Myeloid	Monocytes	Classical monocytes
AC004540.1	is_ti	0.0899497	ns	0.664364	0.723002	Myeloid	Monocytes	Classical monocytes
ARL6IP1	is_ti	-0.0470634	ns	0.664437	0.723035	Myeloid	Monocytes	Classical monocytes
SF3B3	is_ti	-0.034983	ns	0.664578	0.723131	Myeloid	Monocytes	Classical monocytes
USP39	is_ti	0.0315504	ns	0.664645	0.723131	Myeloid	Monocytes	Classical monocytes
AL359644.1	is_ti	0.0973558	ns	0.664656	0.723131	Myeloid	Monocytes	Classical monocytes
NIPAL2	is_ti	-0.0967663	ns	0.664787	0.723226	Myeloid	Monocytes	Classical monocytes
C1orf50	is_ti	0.0729706	ns	0.665535	0.723993	Myeloid	Monocytes	Classical monocytes
PILRB	is_ti	-0.0690491	ns	0.66585	0.724288	Myeloid	Monocytes	Classical monocytes
AC093668.2	is_ti	-0.0895643	ns	0.665955	0.72434	Myeloid	Monocytes	Classical monocytes
FURIN	is_ti	-0.0531004	ns	0.665985	0.72434	Myeloid	Monocytes	Classical monocytes
UTP6	is_ti	0.0323556	ns	0.66737	0.7258	Myeloid	Monocytes	Classical monocytes
ZNF500	is_ti	-0.0584841	ns	0.667542	0.725895	Myeloid	Monocytes	Classical monocytes
COTL1	is_ti	0.0291307	ns	0.667544	0.725895	Myeloid	Monocytes	Classical monocytes
AHCYL1	is_ti	-0.0280625	ns	0.667691	0.726007	Myeloid	Monocytes	Classical monocytes
CMTM8	is_ti	0.15906	ns	0.667827	0.726108	Myeloid	Monocytes	Classical monocytes
PRPF6	is_ti	0.0340087	ns	0.668034	0.726285	Myeloid	Monocytes	Classical monocytes
NOP14-AS1	is_ti	0.0690465	ns	0.668093	0.726301	Myeloid	Monocytes	Classical monocytes
ZBTB8OS	is_ti	0.0338652	ns	0.668263	0.726439	Myeloid	Monocytes	Classical monocytes
SLFN11	is_ti	-0.0479882	ns	0.668464	0.72661	Myeloid	Monocytes	Classical monocytes
HNRNPA1P48	is_ti	-0.094683	ns	0.668823	0.726954	Myeloid	Monocytes	Classical monocytes
AK2	is_ti	0.0279663	ns	0.669368	0.727498	Myeloid	Monocytes	Classical monocytes
AP1G2	is_ti	-0.0504773	ns	0.669479	0.727531	Myeloid	Monocytes	Classical monocytes
CRTC3-AS1	is_ti	-0.074086	ns	0.669486	0.727531	Myeloid	Monocytes	Classical monocytes
POLR2C	is_ti	0.0482192	ns	0.669547	0.72755	Myeloid	Monocytes	Classical monocytes
MEF2C	is_ti	-0.0354068	ns	0.669855	0.727837	Myeloid	Monocytes	Classical monocytes
ZFYVE27	is_ti	0.0474834	ns	0.669938	0.727881	Myeloid	Monocytes	Classical monocytes
NOP53	is_ti	0.0620229	ns	0.669999	0.727899	Myeloid	Monocytes	Classical monocytes
NAGLU	is_ti	0.050307	ns	0.670124	0.727988	Myeloid	Monocytes	Classical monocytes
TJAP1	is_ti	-0.0403316	ns	0.670965	0.728853	Myeloid	Monocytes	Classical monocytes
TEX264	is_ti	0.0584522	ns	0.671131	0.728986	Myeloid	Monocytes	Classical monocytes
ARMC1	is_ti	0.0386752	ns	0.671325	0.72915	Myeloid	Monocytes	Classical monocytes
BX255925.3	is_ti	0.0722932	ns	0.671659	0.729465	Myeloid	Monocytes	Classical monocytes
E2F6	is_ti	-0.0590204	ns	0.671761	0.729528	Myeloid	Monocytes	Classical monocytes
LINC01762	is_ti	-0.0821723	ns	0.672355	0.730119	Myeloid	Monocytes	Classical monocytes
NFATC1	is_ti	-0.0469359	ns	0.672393	0.730119	Myeloid	Monocytes	Classical monocytes
ZSCAN16-AS1	is_ti	-0.0548448	ns	0.672611	0.730263	Myeloid	Monocytes	Classical monocytes
ZBTB41	is_ti	-0.0480775	ns	0.672651	0.730263	Myeloid	Monocytes	Classical monocytes
SUPT16H	is_ti	0.0301735	ns	0.672657	0.730263	Myeloid	Monocytes	Classical monocytes
TAX1BP1	is_ti	-0.0237997	ns	0.672737	0.730302	Myeloid	Monocytes	Classical monocytes
GNA15	is_ti	0.0445799	ns	0.672853	0.73038	Myeloid	Monocytes	Classical monocytes
USO1	is_ti	0.0243138	ns	0.673011	0.730505	Myeloid	Monocytes	Classical monocytes
BRIX1	is_ti	0.0601926	ns	0.673407	0.730887	Myeloid	Monocytes	Classical monocytes
PRPF38A	is_ti	-0.0320004	ns	0.673703	0.731161	Myeloid	Monocytes	Classical monocytes
CCDC186	is_ti	0.0390755	ns	0.674152	0.731598	Myeloid	Monocytes	Classical monocytes
FLVCR1	is_ti	-0.0553369	ns	0.674193	0.731598	Myeloid	Monocytes	Classical monocytes
CLEC6A	is_ti	-0.0770507	ns	0.674685	0.732075	Myeloid	Monocytes	Classical monocytes
EXOC8	is_ti	-0.0569004	ns	0.674732	0.732075	Myeloid	Monocytes	Classical monocytes
SLC25A46	is_ti	-0.0285952	ns	0.674765	0.732075	Myeloid	Monocytes	Classical monocytes
FAM177B	is_ti	0.0980536	ns	0.675112	0.732403	Myeloid	Monocytes	Classical monocytes
CXXC1	is_ti	0.051126	ns	0.675346	0.73261	Myeloid	Monocytes	Classical monocytes
SLC35E4	is_ti	-0.0642993	ns	0.675882	0.733143	Myeloid	Monocytes	Classical monocytes
ALG1	is_ti	0.0502419	ns	0.675954	0.733174	Myeloid	Monocytes	Classical monocytes
ALPK1	is_ti	-0.0506562	ns	0.676013	0.73319	Myeloid	Monocytes	Classical monocytes
HNRNPUL2	is_ti	-0.035088	ns	0.676628	0.73378	Myeloid	Monocytes	Classical monocytes
GTF2A1	is_ti	0.0329335	ns	0.676645	0.73378	Myeloid	Monocytes	Classical monocytes
LHFPL6	is_ti	0.139136	ns	0.676708	0.733801	Myeloid	Monocytes	Classical monocytes
ZNF345	is_ti	0.0660249	ns	0.676831	0.733887	Myeloid	Monocytes	Classical monocytes
CHST15	is_ti	-0.0388948	ns	0.676944	0.733962	Myeloid	Monocytes	Classical monocytes
U2AF2	is_ti	0.0443449	ns	0.676995	0.733969	Myeloid	Monocytes	Classical monocytes
TMED10	is_ti	0.0263599	ns	0.67708	0.734013	Myeloid	Monocytes	Classical monocytes
AC008467.1	is_ti	0.0865391	ns	0.67736	0.734269	Myeloid	Monocytes	Classical monocytes
HMGCL	is_ti	-0.0430696	ns	0.677501	0.734374	Myeloid	Monocytes	Classical monocytes
LINC02328	is_ti	0.0745048	ns	0.677734	0.73458	Myeloid	Monocytes	Classical monocytes
UBTF	is_ti	0.0469528	ns	0.677835	0.734641	Myeloid	Monocytes	Classical monocytes
ZNF41	is_ti	0.044748	ns	0.678503	0.735317	Myeloid	Monocytes	Classical monocytes
ANAPC1	is_ti	0.0430168	ns	0.678571	0.735329	Myeloid	Monocytes	Classical monocytes
SLC4A2	is_ti	-0.0493309	ns	0.678603	0.735329	Myeloid	Monocytes	Classical monocytes
C6orf136	is_ti	-0.0467258	ns	0.678694	0.73538	Myeloid	Monocytes	Classical monocytes
BISPR	is_ti	-0.0636984	ns	0.678901	0.735556	Myeloid	Monocytes	Classical monocytes
NONO	is_ti	-0.0266709	ns	0.679084	0.735707	Myeloid	Monocytes	Classical monocytes
IL3RA	is_ti	-0.0860883	ns	0.679252	0.735842	Myeloid	Monocytes	Classical monocytes
CCDC112	is_ti	0.0535918	ns	0.679362	0.735913	Myeloid	Monocytes	Classical monocytes
ZNF814	is_ti	0.118755	ns	0.679415	0.735923	Myeloid	Monocytes	Classical monocytes
FANCC	is_ti	-0.0629229	ns	0.679695	0.736178	Myeloid	Monocytes	Classical monocytes
NDUFA13	is_ti	0.067836	ns	0.679776	0.736218	Myeloid	Monocytes	Classical monocytes
MYPOP	is_ti	0.0523436	ns	0.679866	0.736268	Myeloid	Monocytes	Classical monocytes
MRPL30	is_ti	0.0547882	ns	0.68065	0.737069	Myeloid	Monocytes	Classical monocytes
RGCC	is_ti	-0.206462	ns	0.680808	0.73716	Myeloid	Monocytes	Classical monocytes
BCORL1	is_ti	-0.0970118	ns	0.680857	0.73716	Myeloid	Monocytes	Classical monocytes
AKT1S1	is_ti	-0.0583839	ns	0.680867	0.73716	Myeloid	Monocytes	Classical monocytes
CYBB	is_ti	0.0332771	ns	0.680946	0.737198	Myeloid	Monocytes	Classical monocytes
UHMK1	is_ti	-0.0304503	ns	0.681111	0.737328	Myeloid	Monocytes	Classical monocytes
PIP5K1A	is_ti	0.0297936	ns	0.681279	0.737463	Myeloid	Monocytes	Classical monocytes
UBAP1L	is_ti	-0.0580799	ns	0.681507	0.737626	Myeloid	Monocytes	Classical monocytes
CPSF2	is_ti	0.0308109	ns	0.681558	0.737626	Myeloid	Monocytes	Classical monocytes
CROT	is_ti	0.0511964	ns	0.681563	0.737626	Myeloid	Monocytes	Classical monocytes
PHF10	is_ti	0.0365927	ns	0.681607	0.737626	Myeloid	Monocytes	Classical monocytes
MRPS27	is_ti	-0.036453	ns	0.681769	0.737753	Myeloid	Monocytes	Classical monocytes
PDCD10	is_ti	0.0306031	ns	0.682598	0.738603	Myeloid	Monocytes	Classical monocytes
PTPN6	is_ti	0.0357926	ns	0.682777	0.738748	Myeloid	Monocytes	Classical monocytes
TUBA1C	is_ti	-0.0516781	ns	0.682898	0.738831	Myeloid	Monocytes	Classical monocytes
OMG	is_ti	0.0841322	ns	0.68432	0.740321	Myeloid	Monocytes	Classical monocytes
C8orf37-AS1	is_ti	0.103725	ns	0.684618	0.740596	Myeloid	Monocytes	Classical monocytes
GOLGA5	is_ti	0.0372009	ns	0.684879	0.74083	Myeloid	Monocytes	Classical monocytes
AC245452.1	is_ti	0.0670254	ns	0.685009	0.740923	Myeloid	Monocytes	Classical monocytes
UAP1	is_ti	-0.0981941	ns	0.68529	0.741178	Myeloid	Monocytes	Classical monocytes
FUT7	is_ti	0.067475	ns	0.685392	0.74124	Myeloid	Monocytes	Classical monocytes
ZNF275	is_ti	-0.0637154	ns	0.685743	0.741572	Myeloid	Monocytes	Classical monocytes
HSPA4	is_ti	-0.0326016	ns	0.685825	0.741613	Myeloid	Monocytes	Classical monocytes
DNASE2	is_ti	0.0658653	ns	0.685911	0.741658	Myeloid	Monocytes	Classical monocytes
MRPS5	is_ti	-0.0307251	ns	0.686058	0.741768	Myeloid	Monocytes	Classical monocytes
RGS3	is_ti	-0.0542763	ns	0.68615	0.74182	Myeloid	Monocytes	Classical monocytes
GTF2H3	is_ti	-0.0481917	ns	0.686343	0.741981	Myeloid	Monocytes	Classical monocytes
VASP	is_ti	0.0306016	ns	0.68653	0.742103	Myeloid	Monocytes	Classical monocytes
TRAF3	is_ti	-0.0385887	ns	0.686546	0.742103	Myeloid	Monocytes	Classical monocytes
D2HGDH	is_ti	0.0505371	ns	0.686739	0.742217	Myeloid	Monocytes	Classical monocytes
NUP155	is_ti	-0.0440599	ns	0.68674	0.742217	Myeloid	Monocytes	Classical monocytes
MTMR4	is_ti	0.0427986	ns	0.686977	0.742425	Myeloid	Monocytes	Classical monocytes
AC130324.2	is_ti	-0.0653609	ns	0.68703	0.742434	Myeloid	Monocytes	Classical monocytes
SNX9	is_ti	-0.0540874	ns	0.687346	0.742726	Myeloid	Monocytes	Classical monocytes
NFS1	is_ti	0.0439502	ns	0.687389	0.742726	Myeloid	Monocytes	Classical monocytes
UBXN4	is_ti	0.0194423	ns	0.687557	0.742859	Myeloid	Monocytes	Classical monocytes
AL136295.1	is_ti	-0.0506758	ns	0.687616	0.742875	Myeloid	Monocytes	Classical monocytes
PSRC1	is_ti	-0.0654551	ns	0.687915	0.74315	Myeloid	Monocytes	Classical monocytes
TATDN1	is_ti	-0.0431302	ns	0.688913	0.744179	Myeloid	Monocytes	Classical monocytes
ZNF182	is_ti	-0.0566766	ns	0.689282	0.74453	Myeloid	Monocytes	Classical monocytes
FASTK	is_ti	0.0507956	ns	0.689738	0.744974	Myeloid	Monocytes	Classical monocytes
AL021707.1	is_ti	0.0566232	ns	0.689897	0.745068	Myeloid	Monocytes	Classical monocytes
MT1E	is_ti	0.176678	ns	0.689914	0.745068	Myeloid	Monocytes	Classical monocytes
PFKP	is_ti	-0.0823848	ns	0.690124	0.745246	Myeloid	Monocytes	Classical monocytes
BTBD19	is_ti	0.114894	ns	0.690216	0.745297	Myeloid	Monocytes	Classical monocytes
ZFP30	is_ti	-0.097848	ns	0.690422	0.745433	Myeloid	Monocytes	Classical monocytes
NDC1	is_ti	-0.0619949	ns	0.690431	0.745433	Myeloid	Monocytes	Classical monocytes
DPP9	is_ti	-0.0405087	ns	0.690554	0.745517	Myeloid	Monocytes	Classical monocytes
CSRNP1	is_ti	-0.0928318	ns	0.691343	0.746321	Myeloid	Monocytes	Classical monocytes
AL645568.1	is_ti	-0.0460907	ns	0.691424	0.74636	Myeloid	Monocytes	Classical monocytes
AOAH	is_ti	0.0278953	ns	0.691736	0.746649	Myeloid	Monocytes	Classical monocytes
ADSS	is_ti	0.0351707	ns	0.69197	0.746817	Myeloid	Monocytes	Classical monocytes
POLE3	is_ti	0.0355929	ns	0.691982	0.746817	Myeloid	Monocytes	Classical monocytes
FGFR1OP2	is_ti	0.0265126	ns	0.692071	0.746865	Myeloid	Monocytes	Classical monocytes
CDKN1B	is_ti	0.039972	ns	0.69225	0.747001	Myeloid	Monocytes	Classical monocytes
COX11	is_ti	-0.0556934	ns	0.692306	0.747001	Myeloid	Monocytes	Classical monocytes
ZNF581	is_ti	0.0546312	ns	0.692331	0.747001	Myeloid	Monocytes	Classical monocytes
USE1	is_ti	0.0501642	ns	0.692486	0.747119	Myeloid	Monocytes	Classical monocytes
CDKN2AIPNL	is_ti	-0.064061	ns	0.693202	0.747802	Myeloid	Monocytes	Classical monocytes
LINC01089	is_ti	-0.0721375	ns	0.693208	0.747802	Myeloid	Monocytes	Classical monocytes
AC104986.2	is_ti	-0.0804631	ns	0.693329	0.747884	Myeloid	Monocytes	Classical monocytes
LINC00607	is_ti	0.102022	ns	0.694628	0.749236	Myeloid	Monocytes	Classical monocytes
GRAMD1A	is_ti	0.0375537	ns	0.694774	0.749345	Myeloid	Monocytes	Classical monocytes
NUDT21	is_ti	0.026529	ns	0.695319	0.749884	Myeloid	Monocytes	Classical monocytes
ZNF490	is_ti	0.0504145	ns	0.695481	0.750011	Myeloid	Monocytes	Classical monocytes
CIAPIN1	is_ti	0.0342988	ns	0.695726	0.750227	Myeloid	Monocytes	Classical monocytes
SUCLA2	is_ti	0.0269423	ns	0.6958	0.750257	Myeloid	Monocytes	Classical monocytes
AP002807.1	is_ti	0.0558419	ns	0.695859	0.750273	Myeloid	Monocytes	Classical monocytes
UBLCP1	is_ti	0.0344978	ns	0.69631	0.750711	Myeloid	Monocytes	Classical monocytes
AC007879.3	is_ti	0.087555	ns	0.696635	0.751012	Myeloid	Monocytes	Classical monocytes
ABCD1	is_ti	-0.0476598	ns	0.697073	0.751436	Myeloid	Monocytes	Classical monocytes
ABO	is_ti	0.2506	ns	0.69713	0.751448	Myeloid	Monocytes	Classical monocytes
TFAM	is_ti	0.0330595	ns	0.697387	0.751665	Myeloid	Monocytes	Classical monocytes
OTUB1	is_ti	0.0399202	ns	0.697462	0.751665	Myeloid	Monocytes	Classical monocytes
SLA	is_ti	0.0374886	ns	0.697466	0.751665	Myeloid	Monocytes	Classical monocytes
FOXO4	is_ti	0.0549379	ns	0.697543	0.751678	Myeloid	Monocytes	Classical monocytes
NFYB	is_ti	0.0489884	ns	0.697568	0.751678	Myeloid	Monocytes	Classical monocytes
DELE1	is_ti	-0.0318568	ns	0.69767	0.7517	Myeloid	Monocytes	Classical monocytes
GAS6-AS1	is_ti	0.0721415	ns	0.697678	0.7517	Myeloid	Monocytes	Classical monocytes
RASSF4	is_ti	-0.0336804	ns	0.698241	0.752257	Myeloid	Monocytes	Classical monocytes
ARHGAP26-AS1	is_ti	0.09148	ns	0.698595	0.752591	Myeloid	Monocytes	Classical monocytes
APCDD1	is_ti	-0.0943416	ns	0.698978	0.752953	Myeloid	Monocytes	Classical monocytes
LIMS1	is_ti	-0.0340086	ns	0.699022	0.752953	Myeloid	Monocytes	Classical monocytes
SUDS3	is_ti	-0.035456	ns	0.699119	0.753008	Myeloid	Monocytes	Classical monocytes
CCNH	is_ti	-0.0289988	ns	0.699496	0.753366	Myeloid	Monocytes	Classical monocytes
DALRD3	is_ti	0.0550617	ns	0.699646	0.753478	Myeloid	Monocytes	Classical monocytes
TRMT1L	is_ti	-0.0389419	ns	0.699902	0.753705	Myeloid	Monocytes	Classical monocytes
TAGLN2	is_ti	-0.0506893	ns	0.699982	0.753743	Myeloid	Monocytes	Classical monocytes
CERS5	is_ti	-0.0339437	ns	0.700052	0.75377	Myeloid	Monocytes	Classical monocytes
JADE3	is_ti	-0.0546275	ns	0.700112	0.753785	Myeloid	Monocytes	Classical monocytes
GMEB1	is_ti	0.04534	ns	0.700398	0.754045	Myeloid	Monocytes	Classical monocytes
TMEM9B-AS1	is_ti	0.0627104	ns	0.701102	0.754734	Myeloid	Monocytes	Classical monocytes
PPP1R3D	is_ti	-0.0423464	ns	0.70117	0.754734	Myeloid	Monocytes	Classical monocytes
PHAX	is_ti	0.0359432	ns	0.701173	0.754734	Myeloid	Monocytes	Classical monocytes
RBPJ	is_ti	-0.0265305	ns	0.701773	0.75533	Myeloid	Monocytes	Classical monocytes
GTPBP4	is_ti	-0.0452662	ns	0.702663	0.756235	Myeloid	Monocytes	Classical monocytes
VPS45	is_ti	-0.0312716	ns	0.702704	0.756235	Myeloid	Monocytes	Classical monocytes
TRIM73	is_ti	0.0887853	ns	0.702866	0.75636	Myeloid	Monocytes	Classical monocytes
NKAP	is_ti	-0.0403327	ns	0.702956	0.756409	Myeloid	Monocytes	Classical monocytes
DET1	is_ti	-0.0632116	ns	0.703017	0.756425	Myeloid	Monocytes	Classical monocytes
IER3IP1	is_ti	-0.0446068	ns	0.703162	0.756532	Myeloid	Monocytes	Classical monocytes
CCDC144A	is_ti	-0.0898122	ns	0.703935	0.757315	Myeloid	Monocytes	Classical monocytes
ZNF783	is_ti	-0.0494606	ns	0.704097	0.75744	Myeloid	Monocytes	Classical monocytes
AC106791.1	is_ti	-0.0854005	ns	0.704183	0.757484	Myeloid	Monocytes	Classical monocytes
ELAC2	is_ti	-0.0504501	ns	0.704441	0.757713	Myeloid	Monocytes	Classical monocytes
PLCB3	is_ti	-0.0514215	ns	0.704753	0.758	Myeloid	Monocytes	Classical monocytes
ATP5ME	is_ti	0.0427965	ns	0.705525	0.758781	Myeloid	Monocytes	Classical monocytes
ZNF808	is_ti	0.0514732	ns	0.705658	0.758875	Myeloid	Monocytes	Classical monocytes
KIF20B	is_ti	-0.0574451	ns	0.706775	0.760027	Myeloid	Monocytes	Classical monocytes
TUBGCP5	is_ti	-0.0532483	ns	0.707072	0.760297	Myeloid	Monocytes	Classical monocytes
TTC38	is_ti	-0.0497491	ns	0.707393	0.760593	Myeloid	Monocytes	Classical monocytes
RHOQ	is_ti	0.0242153	ns	0.707652	0.760823	Myeloid	Monocytes	Classical monocytes
AC092279.1	is_ti	0.0710651	ns	0.708166	0.761326	Myeloid	Monocytes	Classical monocytes
C20orf27	is_ti	0.0520701	ns	0.708375	0.761502	Myeloid	Monocytes	Classical monocytes
EXD3	is_ti	-0.0437999	ns	0.708506	0.761594	Myeloid	Monocytes	Classical monocytes
SLC35B3	is_ti	-0.0369544	ns	0.708659	0.761709	Myeloid	Monocytes	Classical monocytes
EIF2AK2	is_ti	0.0503642	ns	0.708813	0.761821	Myeloid	Monocytes	Classical monocytes
MPC1	is_ti	0.033621	ns	0.708872	0.761821	Myeloid	Monocytes	Classical monocytes
EZR	is_ti	-0.0616678	ns	0.7089	0.761821	Myeloid	Monocytes	Classical monocytes
TANGO2	is_ti	0.0291229	ns	0.709543	0.762462	Myeloid	Monocytes	Classical monocytes
ATP6AP1L	is_ti	0.0909173	ns	0.710401	0.763335	Myeloid	Monocytes	Classical monocytes
SLC2A4RG	is_ti	-0.0801622	ns	0.710926	0.763851	Myeloid	Monocytes	Classical monocytes
GTF2B	is_ti	-0.032922	ns	0.711202	0.764098	Myeloid	Monocytes	Classical monocytes
TMBIM1	is_ti	-0.0386152	ns	0.711327	0.764183	Myeloid	Monocytes	Classical monocytes
KRCC1	is_ti	0.0368982	ns	0.711716	0.764552	Myeloid	Monocytes	Classical monocytes
CPA6	is_ti	-0.113234	ns	0.712442	0.765282	Myeloid	Monocytes	Classical monocytes
PRDM15	is_ti	-0.0517428	ns	0.712653	0.765459	Myeloid	Monocytes	Classical monocytes
NNT-AS1	is_ti	-0.0445398	ns	0.713207	0.76598	Myeloid	Monocytes	Classical monocytes
PTPRM	is_ti	0.140341	ns	0.71323	0.76598	Myeloid	Monocytes	Classical monocytes
AC109597.1	is_ti	0.0676423	ns	0.713645	0.766377	Myeloid	Monocytes	Classical monocytes
TSEN15	is_ti	-0.0365302	ns	0.713794	0.766487	Myeloid	Monocytes	Classical monocytes
AC090673.1	is_ti	-0.0889648	ns	0.714306	0.766988	Myeloid	Monocytes	Classical monocytes
ATP2A2	is_ti	-0.0295311	ns	0.714489	0.767135	Myeloid	Monocytes	Classical monocytes
NRIP1	is_ti	0.038515	ns	0.714607	0.767212	Myeloid	Monocytes	Classical monocytes
RPL6	is_ti	0.0363799	ns	0.715427	0.768043	Myeloid	Monocytes	Classical monocytes
CBLL1	is_ti	0.0302354	ns	0.715596	0.768111	Myeloid	Monocytes	Classical monocytes
JUND	is_ti	0.0465486	ns	0.715605	0.768111	Myeloid	Monocytes	Classical monocytes
HP	is_ti	0.144857	ns	0.715629	0.768111	Myeloid	Monocytes	Classical monocytes
ZNF664	is_ti	-0.0548593	ns	0.716384	0.768872	Myeloid	Monocytes	Classical monocytes
BCLAF3	is_ti	-0.0365999	ns	0.716744	0.769166	Myeloid	Monocytes	Classical monocytes
ZNF740	is_ti	-0.0439195	ns	0.716751	0.769166	Myeloid	Monocytes	Classical monocytes
B3GLCT	is_ti	-0.0649703	ns	0.71712	0.769471	Myeloid	Monocytes	Classical monocytes
PIGQ	is_ti	0.0504937	ns	0.717127	0.769471	Myeloid	Monocytes	Classical monocytes
C11orf68	is_ti	0.046355	ns	0.71746	0.769779	Myeloid	Monocytes	Classical monocytes
ZNF248	is_ti	0.05725	ns	0.718292	0.770622	Myeloid	Monocytes	Classical monocytes
METTL6	is_ti	0.0397909	ns	0.718485	0.77078	Myeloid	Monocytes	Classical monocytes
PARP10	is_ti	0.0556327	ns	0.71889	0.771165	Myeloid	Monocytes	Classical monocytes
CD9	is_ti	0.164367	ns	0.719109	0.77135	Myeloid	Monocytes	Classical monocytes
SHARPIN	is_ti	0.0406168	ns	0.719574	0.771798	Myeloid	Monocytes	Classical monocytes
UBIAD1	is_ti	-0.0462607	ns	0.719726	0.77189	Myeloid	Monocytes	Classical monocytes
KLHL9	is_ti	0.03693	ns	0.719751	0.77189	Myeloid	Monocytes	Classical monocytes
CARD9	is_ti	-0.0375959	ns	0.719964	0.772069	Myeloid	Monocytes	Classical monocytes
SIGLEC5	is_ti	0.0726696	ns	0.720011	0.772069	Myeloid	Monocytes	Classical monocytes
POLR1C	is_ti	0.036428	ns	0.7202	0.772145	Myeloid	Monocytes	Classical monocytes
TMEM38B	is_ti	-0.0463462	ns	0.720205	0.772145	Myeloid	Monocytes	Classical monocytes
NTSR1	is_ti	0.0957001	ns	0.720221	0.772145	Myeloid	Monocytes	Classical monocytes
ESD	is_ti	0.0274664	ns	0.720361	0.772246	Myeloid	Monocytes	Classical monocytes
TGIF2-RAB5IF	is_ti	0.0699782	ns	0.720736	0.772597	Myeloid	Monocytes	Classical monocytes
PQLC3	is_ti	-0.033884	ns	0.720783	0.772599	Myeloid	Monocytes	Classical monocytes
SLC46A2	is_ti	0.040141	ns	0.721421	0.773233	Myeloid	Monocytes	Classical monocytes
INTS10	is_ti	-0.0303926	ns	0.721538	0.773309	Myeloid	Monocytes	Classical monocytes
SMC1A	is_ti	0.0241915	ns	0.721599	0.773311	Myeloid	Monocytes	Classical monocytes
BCKDK	is_ti	0.0419788	ns	0.721633	0.773311	Myeloid	Monocytes	Classical monocytes
CPSF4	is_ti	-0.0399982	ns	0.721767	0.773405	Myeloid	Monocytes	Classical monocytes
RP9	is_ti	0.0470174	ns	0.721863	0.773458	Myeloid	Monocytes	Classical monocytes
FAM208A	is_ti	0.0254353	ns	0.721989	0.773538	Myeloid	Monocytes	Classical monocytes
PIK3CG	is_ti	-0.0402815	ns	0.722031	0.773538	Myeloid	Monocytes	Classical monocytes
OOEP	is_ti	0.072597	ns	0.722955	0.774455	Myeloid	Monocytes	Classical monocytes
SLC41A3	is_ti	0.0574769	ns	0.723002	0.774455	Myeloid	Monocytes	Classical monocytes
SNRNP200	is_ti	-0.0294311	ns	0.723026	0.774455	Myeloid	Monocytes	Classical monocytes
KCNQ1OT1	is_ti	0.0736587	ns	0.723575	0.774993	Myeloid	Monocytes	Classical monocytes
CDK5RAP2	is_ti	-0.0333537	ns	0.724393	0.77582	Myeloid	Monocytes	Classical monocytes
POLR3E	is_ti	-0.0496818	ns	0.724485	0.775868	Myeloid	Monocytes	Classical monocytes
LNX2	is_ti	-0.0498088	ns	0.724547	0.775885	Myeloid	Monocytes	Classical monocytes
TTC28	is_ti	-0.0955505	ns	0.72465	0.775945	Myeloid	Monocytes	Classical monocytes
TRIM21	is_ti	-0.0456587	ns	0.724814	0.776072	Myeloid	Monocytes	Classical monocytes
DEPDC5	is_ti	0.0368881	ns	0.724904	0.776117	Myeloid	Monocytes	Classical monocytes
C1orf112	is_ti	-0.0832409	ns	0.72594	0.777177	Myeloid	Monocytes	Classical monocytes
DNAJC24	is_ti	-0.0461266	ns	0.726014	0.777206	Myeloid	Monocytes	Classical monocytes
TMX3	is_ti	-0.034449	ns	0.726906	0.778111	Myeloid	Monocytes	Classical monocytes
ATP5F1A	is_ti	0.0275896	ns	0.727023	0.778169	Myeloid	Monocytes	Classical monocytes
SETD9	is_ti	0.0585163	ns	0.727053	0.778169	Myeloid	Monocytes	Classical monocytes
MTSS1	is_ti	-0.0601424	ns	0.727167	0.778241	Myeloid	Monocytes	Classical monocytes
RING1	is_ti	-0.0349907	ns	0.727466	0.778511	Myeloid	Monocytes	Classical monocytes
VCPIP1	is_ti	0.0333278	ns	0.727527	0.778526	Myeloid	Monocytes	Classical monocytes
PLCXD1	is_ti	-0.0624995	ns	0.727868	0.778841	Myeloid	Monocytes	Classical monocytes
RAPGEF1	is_ti	-0.0321134	ns	0.728014	0.778947	Myeloid	Monocytes	Classical monocytes
ACSS1	is_ti	-0.0365371	ns	0.728301	0.779204	Myeloid	Monocytes	Classical monocytes
CD200R1	is_ti	-0.099609	ns	0.728556	0.779427	Myeloid	Monocytes	Classical monocytes
NSMCE1	is_ti	-0.0456171	ns	0.729205	0.780072	Myeloid	Monocytes	Classical monocytes
ORMDL1	is_ti	-0.0241453	ns	0.729571	0.780412	Myeloid	Monocytes	Classical monocytes
HCG18	is_ti	-0.039402	ns	0.729923	0.780739	Myeloid	Monocytes	Classical monocytes
EIF3B	is_ti	0.0341349	ns	0.73008	0.780857	Myeloid	Monocytes	Classical monocytes
COPG1	is_ti	-0.0242786	ns	0.730281	0.780976	Myeloid	Monocytes	Classical monocytes
GPR132	is_ti	-0.0427079	ns	0.730285	0.780976	Myeloid	Monocytes	Classical monocytes
MSL3	is_ti	0.0283659	ns	0.730388	0.780988	Myeloid	Monocytes	Classical monocytes
AL031123.1	is_ti	0.0739441	ns	0.73039	0.780988	Myeloid	Monocytes	Classical monocytes
PTBP1	is_ti	-0.0302697	ns	0.730448	0.781	Myeloid	Monocytes	Classical monocytes
TRIM24	is_ti	-0.0400502	ns	0.730659	0.781175	Myeloid	Monocytes	Classical monocytes
ZNF70	is_ti	0.0644084	ns	0.730887	0.781369	Myeloid	Monocytes	Classical monocytes
SRP72	is_ti	-0.0230043	ns	0.731204	0.781658	Myeloid	Monocytes	Classical monocytes
RGS19	is_ti	-0.0321987	ns	0.731338	0.781751	Myeloid	Monocytes	Classical monocytes
FRG1-DT	is_ti	0.0918547	ns	0.731738	0.782129	Myeloid	Monocytes	Classical monocytes
FEM1A	is_ti	0.0755341	ns	0.731849	0.782197	Myeloid	Monocytes	Classical monocytes
NOMO3	is_ti	0.0454298	ns	0.731999	0.782307	Myeloid	Monocytes	Classical monocytes
ZNF761	is_ti	-0.0384518	ns	0.732231	0.782505	Myeloid	Monocytes	Classical monocytes
ASF1B	is_ti	0.0589662	ns	0.732458	0.782697	Myeloid	Monocytes	Classical monocytes
ZNF567	is_ti	-0.0720284	ns	0.732506	0.782698	Myeloid	Monocytes	Classical monocytes
SINHCAF	is_ti	0.0311655	ns	0.732858	0.783021	Myeloid	Monocytes	Classical monocytes
MS4A14	is_ti	-0.0542922	ns	0.732902	0.783021	Myeloid	Monocytes	Classical monocytes
SAE1	is_ti	-0.0249511	ns	0.733035	0.783102	Myeloid	Monocytes	Classical monocytes
CD300LF	is_ti	-0.0308331	ns	0.733072	0.783102	Myeloid	Monocytes	Classical monocytes
KIF16B	is_ti	-0.0561093	ns	0.73334	0.783294	Myeloid	Monocytes	Classical monocytes
B4GALT5	is_ti	0.0373814	ns	0.733346	0.783294	Myeloid	Monocytes	Classical monocytes
CLCN3	is_ti	-0.0279945	ns	0.733561	0.783474	Myeloid	Monocytes	Classical monocytes
EIF4EBP1	is_ti	0.0344565	ns	0.734045	0.783941	Myeloid	Monocytes	Classical monocytes
MED29	is_ti	0.0288006	ns	0.734153	0.783977	Myeloid	Monocytes	Classical monocytes
TAGAP	is_ti	-0.0445979	ns	0.734173	0.783977	Myeloid	Monocytes	Classical monocytes
SF3A3	is_ti	-0.0344054	ns	0.734365	0.784132	Myeloid	Monocytes	Classical monocytes
HLCS	is_ti	-0.0585753	ns	0.734571	0.784301	Myeloid	Monocytes	Classical monocytes
RAB11B-AS1	is_ti	-0.0470318	ns	0.734843	0.784542	Myeloid	Monocytes	Classical monocytes
PEX1	is_ti	0.0504501	ns	0.734947	0.784566	Myeloid	Monocytes	Classical monocytes
IFT27	is_ti	0.0583866	ns	0.73496	0.784566	Myeloid	Monocytes	Classical monocytes
SEL1L	is_ti	0.0209303	ns	0.735379	0.784963	Myeloid	Monocytes	Classical monocytes
CYB561D1	is_ti	0.0403561	ns	0.735659	0.785212	Myeloid	Monocytes	Classical monocytes
BET1	is_ti	-0.0357718	ns	0.736327	0.785874	Myeloid	Monocytes	Classical monocytes
SLC24A3	is_ti	-0.0719653	ns	0.736657	0.786176	Myeloid	Monocytes	Classical monocytes
STEAP3	is_ti	0.0632593	ns	0.73673	0.786204	Myeloid	Monocytes	Classical monocytes
DIRC3	is_ti	-0.0744332	ns	0.737075	0.786522	Myeloid	Monocytes	Classical monocytes
SEC61A2	is_ti	0.066008	ns	0.737695	0.787085	Myeloid	Monocytes	Classical monocytes
MAP3K13	is_ti	-0.0540971	ns	0.737698	0.787085	Myeloid	Monocytes	Classical monocytes
HSPA13	is_ti	0.0372247	ns	0.737972	0.787327	Myeloid	Monocytes	Classical monocytes
SLC22A18	is_ti	-0.0641532	ns	0.738226	0.787548	Myeloid	Monocytes	Classical monocytes
ZNF512	is_ti	0.0307323	ns	0.738287	0.787563	Myeloid	Monocytes	Classical monocytes
ANP32B	is_ti	-0.0253943	ns	0.738365	0.787595	Myeloid	Monocytes	Classical monocytes
MBD2	is_ti	-0.0261189	ns	0.738693	0.787895	Myeloid	Monocytes	Classical monocytes
HKR1	is_ti	-0.0537458	ns	0.739041	0.788216	Myeloid	Monocytes	Classical monocytes
LINC00482	is_ti	-0.0644385	ns	0.739131	0.788261	Myeloid	Monocytes	Classical monocytes
VPS9D1	is_ti	0.0468962	ns	0.739205	0.78829	Myeloid	Monocytes	Classical monocytes
TBC1D10B	is_ti	-0.0302681	ns	0.739589	0.788649	Myeloid	Monocytes	Classical monocytes
MCEMP1	is_ti	0.0497189	ns	0.739675	0.78869	Myeloid	Monocytes	Classical monocytes
CENPA	is_ti	0.0380872	ns	0.740047	0.789036	Myeloid	Monocytes	Classical monocytes
ATXN7-1	is_ti	0.0664869	ns	0.740337	0.789295	Myeloid	Monocytes	Classical monocytes
FBXO22	is_ti	-0.0293778	ns	0.740717	0.789649	Myeloid	Monocytes	Classical monocytes
BBIP1	is_ti	-0.0342344	ns	0.74124	0.790156	Myeloid	Monocytes	Classical monocytes
VPS33A	is_ti	-0.0323353	ns	0.741426	0.790304	Myeloid	Monocytes	Classical monocytes
STX17	is_ti	0.0366112	ns	0.741807	0.79066	Myeloid	Monocytes	Classical monocytes
AL355075.4	is_ti	0.0853277	ns	0.741903	0.790712	Myeloid	Monocytes	Classical monocytes
GPR180	is_ti	-0.0580646	ns	0.742152	0.790927	Myeloid	Monocytes	Classical monocytes
MOB4	is_ti	-0.0424863	ns	0.742587	0.791339	Myeloid	Monocytes	Classical monocytes
ENTPD6	is_ti	0.0323478	ns	0.742711	0.791421	Myeloid	Monocytes	Classical monocytes
AGAP3	is_ti	-0.0310566	ns	0.743041	0.791722	Myeloid	Monocytes	Classical monocytes
FAM49A	is_ti	0.0257197	ns	0.744513	0.79324	Myeloid	Monocytes	Classical monocytes
RPH3AL	is_ti	0.0617598	ns	0.7452	0.793887	Myeloid	Monocytes	Classical monocytes
GEMIN5	is_ti	-0.0408968	ns	0.745216	0.793887	Myeloid	Monocytes	Classical monocytes
ZC4H2	is_ti	-0.0693148	ns	0.745659	0.794309	Myeloid	Monocytes	Classical monocytes
P4HA1	is_ti	0.0239483	ns	0.745714	0.794316	Myeloid	Monocytes	Classical monocytes
DAGLA	is_ti	0.0632403	ns	0.745924	0.79447	Myeloid	Monocytes	Classical monocytes
PGRMC2	is_ti	0.0310616	ns	0.745954	0.79447	Myeloid	Monocytes	Classical monocytes
WDR81	is_ti	-0.0375953	ns	0.746467	0.794966	Myeloid	Monocytes	Classical monocytes
AC007099.1	is_ti	-0.0687794	ns	0.746573	0.795028	Myeloid	Monocytes	Classical monocytes
AC006978.2	is_ti	0.027739	ns	0.746633	0.795042	Myeloid	Monocytes	Classical monocytes
MBD4	is_ti	-0.0251427	ns	0.746805	0.795173	Myeloid	Monocytes	Classical monocytes
TXLNA	is_ti	0.0273674	ns	0.746987	0.795316	Myeloid	Monocytes	Classical monocytes
TGS1	is_ti	0.0269948	ns	0.747083	0.795368	Myeloid	Monocytes	Classical monocytes
FOLR3	is_ti	0.07674	ns	0.747152	0.795391	Myeloid	Monocytes	Classical monocytes
HDHD5	is_ti	0.0418506	ns	0.747864	0.796098	Myeloid	Monocytes	Classical monocytes
GUSB	is_ti	0.0273621	ns	0.747919	0.796106	Myeloid	Monocytes	Classical monocytes
SRP54	is_ti	-0.0231236	ns	0.748145	0.796295	Myeloid	Monocytes	Classical monocytes
YIPF3	is_ti	0.0314047	ns	0.74823	0.796335	Myeloid	Monocytes	Classical monocytes
TMEM68	is_ti	0.0371229	ns	0.748523	0.796595	Myeloid	Monocytes	Classical monocytes
DGAT2	is_ti	-0.051823	ns	0.748582	0.796607	Myeloid	Monocytes	Classical monocytes
TOLLIP	is_ti	-0.027675	ns	0.748979	0.796967	Myeloid	Monocytes	Classical monocytes
SLC38A6	is_ti	-0.0409788	ns	0.749016	0.796967	Myeloid	Monocytes	Classical monocytes
TRPV2	is_ti	0.0347029	ns	0.749138	0.797044	Myeloid	Monocytes	Classical monocytes
MARCH5	is_ti	-0.0229543	ns	0.749183	0.797044	Myeloid	Monocytes	Classical monocytes
HDDC3	is_ti	0.0605293	ns	0.749429	0.797254	Myeloid	Monocytes	Classical monocytes
ALOX5	is_ti	-0.0215096	ns	0.749977	0.797787	Myeloid	Monocytes	Classical monocytes
PID1	is_ti	-0.0445757	ns	0.750064	0.797829	Myeloid	Monocytes	Classical monocytes
ZNF503	is_ti	0.0526878	ns	0.750198	0.797912	Myeloid	Monocytes	Classical monocytes
MAP7D1	is_ti	-0.0276205	ns	0.750239	0.797912	Myeloid	Monocytes	Classical monocytes
RDH10	is_ti	0.0534346	ns	0.750909	0.798574	Myeloid	Monocytes	Classical monocytes
PIK3IP1-AS1	is_ti	-0.0567336	ns	0.751036	0.798658	Myeloid	Monocytes	Classical monocytes
LPCAT3	is_ti	-0.0289594	ns	0.751442	0.799039	Myeloid	Monocytes	Classical monocytes
ELMOD3	is_ti	-0.0287857	ns	0.751759	0.799325	Myeloid	Monocytes	Classical monocytes
SPHK2	is_ti	-0.0348671	ns	0.751989	0.79948	Myeloid	Monocytes	Classical monocytes
TTC14	is_ti	-0.028274	ns	0.752026	0.79948	Myeloid	Monocytes	Classical monocytes
ERP29	is_ti	0.0349038	ns	0.752049	0.79948	Myeloid	Monocytes	Classical monocytes
SRRM1	is_ti	0.0211384	ns	0.752502	0.799911	Myeloid	Monocytes	Classical monocytes
PARVB	is_ti	-0.0324368	ns	0.752936	0.800322	Myeloid	Monocytes	Classical monocytes
ZDHHC6	is_ti	0.02735	ns	0.753188	0.800538	Myeloid	Monocytes	Classical monocytes
PAXBP1-AS1	is_ti	-0.0416905	ns	0.753383	0.800694	Myeloid	Monocytes	Classical monocytes
POLE	is_ti	-0.0394803	ns	0.753453	0.800717	Myeloid	Monocytes	Classical monocytes
UNC119B	is_ti	0.0450811	ns	0.754202	0.801463	Myeloid	Monocytes	Classical monocytes
CBWD1	is_ti	0.0453489	ns	0.754569	0.801802	Myeloid	Monocytes	Classical monocytes
EIF4G2	is_ti	-0.0205811	ns	0.754642	0.801828	Myeloid	Monocytes	Classical monocytes
PNO1	is_ti	0.0403083	ns	0.754898	0.802008	Myeloid	Monocytes	Classical monocytes
COLQ	is_ti	-0.0810616	ns	0.754907	0.802008	Myeloid	Monocytes	Classical monocytes
MRPS16	is_ti	0.0295069	ns	0.755013	0.802069	Myeloid	Monocytes	Classical monocytes
NUP214	is_ti	0.025098	ns	0.755158	0.802172	Myeloid	Monocytes	Classical monocytes
ZNF331	is_ti	0.0510375	ns	0.755484	0.802467	Myeloid	Monocytes	Classical monocytes
AC097534.1	is_ti	0.0692261	ns	0.75584	0.802794	Myeloid	Monocytes	Classical monocytes
PCGF1	is_ti	-0.0383882	ns	0.756001	0.802914	Myeloid	Monocytes	Classical monocytes
SLC38A7	is_ti	-0.0362556	ns	0.756378	0.80323	Myeloid	Monocytes	Classical monocytes
RDH13	is_ti	0.0601141	ns	0.756395	0.80323	Myeloid	Monocytes	Classical monocytes
SDHB	is_ti	0.0221702	ns	0.756641	0.80344	Myeloid	Monocytes	Classical monocytes
SLC25A6	is_ti	-0.0321486	ns	0.756814	0.803573	Myeloid	Monocytes	Classical monocytes
TMED7-TICAM2	is_ti	0.0336671	ns	0.756889	0.803601	Myeloid	Monocytes	Classical monocytes
NPC1	is_ti	-0.0262351	ns	0.757403	0.804096	Myeloid	Monocytes	Classical monocytes
STK38L	is_ti	0.0273885	ns	0.757755	0.804418	Myeloid	Monocytes	Classical monocytes
EIF3D	is_ti	0.0292388	ns	0.757888	0.804508	Myeloid	Monocytes	Classical monocytes
ZMAT5	is_ti	-0.0392957	ns	0.758346	0.804942	Myeloid	Monocytes	Classical monocytes
HIF1A-AS2	is_ti	-0.0563063	ns	0.759152	0.805747	Myeloid	Monocytes	Classical monocytes
UBA6-AS1	is_ti	0.0702072	ns	0.759204	0.805751	Myeloid	Monocytes	Classical monocytes
PPIP5K1	is_ti	0.0546073	ns	0.759457	0.805968	Myeloid	Monocytes	Classical monocytes
TNFRSF10A	is_ti	-0.0489942	ns	0.760189	0.806694	Myeloid	Monocytes	Classical monocytes
GAS2L1	is_ti	-0.0510498	ns	0.760401	0.806779	Myeloid	Monocytes	Classical monocytes
NDUFV2-AS1	is_ti	0.0524739	ns	0.760412	0.806779	Myeloid	Monocytes	Classical monocytes
AES	is_ti	-0.0435145	ns	0.760415	0.806779	Myeloid	Monocytes	Classical monocytes
MAFF	is_ti	0.116977	ns	0.760558	0.806879	Myeloid	Monocytes	Classical monocytes
C19orf66	is_ti	-0.0398661	ns	0.761171	0.807479	Myeloid	Monocytes	Classical monocytes
TXNDC12	is_ti	-0.0194478	ns	0.761816	0.808112	Myeloid	Monocytes	Classical monocytes
FAM189B	is_ti	-0.0440433	ns	0.762824	0.809129	Myeloid	Monocytes	Classical monocytes
SDHD	is_ti	0.0315716	ns	0.763194	0.80947	Myeloid	Monocytes	Classical monocytes
NAT10	is_ti	0.0369052	ns	0.763463	0.809704	Myeloid	Monocytes	Classical monocytes
FCHO2	is_ti	-0.0326762	ns	0.763582	0.809779	Myeloid	Monocytes	Classical monocytes
PHC2	is_ti	0.0347487	ns	0.763905	0.810069	Myeloid	Monocytes	Classical monocytes
SLC35C1	is_ti	-0.0396213	ns	0.764164	0.810293	Myeloid	Monocytes	Classical monocytes
PIGA	is_ti	0.0468534	ns	0.764375	0.810465	Myeloid	Monocytes	Classical monocytes
AC021752.1	is_ti	0.0604196	ns	0.764939	0.811012	Myeloid	Monocytes	Classical monocytes
AC116366.1	is_ti	0.0974645	ns	0.765042	0.811069	Myeloid	Monocytes	Classical monocytes
TPRN	is_ti	0.0496518	ns	0.76558	0.811588	Myeloid	Monocytes	Classical monocytes
RNF122	is_ti	-0.0462659	ns	0.765891	0.811866	Myeloid	Monocytes	Classical monocytes
AC109454.2	is_ti	-0.0434839	ns	0.766167	0.812107	Myeloid	Monocytes	Classical monocytes
RABL6	is_ti	-0.0400574	ns	0.76636	0.81222	Myeloid	Monocytes	Classical monocytes
ZC3HAV1	is_ti	-0.0294153	ns	0.766396	0.81222	Myeloid	Monocytes	Classical monocytes
GEMIN7-AS1	is_ti	-0.0610921	ns	0.76642	0.81222	Myeloid	Monocytes	Classical monocytes
IPP	is_ti	0.051326	ns	0.766773	0.812542	Myeloid	Monocytes	Classical monocytes
PATL1	is_ti	-0.0320841	ns	0.767089	0.812801	Myeloid	Monocytes	Classical monocytes
CARNMT1	is_ti	0.0354081	ns	0.767115	0.812801	Myeloid	Monocytes	Classical monocytes
SMIM7	is_ti	0.0269757	ns	0.767382	0.813033	Myeloid	Monocytes	Classical monocytes
ST3GAL4	is_ti	-0.0408483	ns	0.767481	0.813086	Myeloid	Monocytes	Classical monocytes
HACL1	is_ti	-0.0327188	ns	0.767749	0.813271	Myeloid	Monocytes	Classical monocytes
UBQLN4	is_ti	0.0351628	ns	0.767753	0.813271	Myeloid	Monocytes	Classical monocytes
GBA	is_ti	0.0327652	ns	0.768146	0.813611	Myeloid	Monocytes	Classical monocytes
DGKQ	is_ti	0.0499589	ns	0.768172	0.813611	Myeloid	Monocytes	Classical monocytes
B3GNTL1	is_ti	-0.0379382	ns	0.768311	0.813707	Myeloid	Monocytes	Classical monocytes
ARRDC3-AS1	is_ti	-0.0472477	ns	0.768601	0.813962	Myeloid	Monocytes	Classical monocytes
IFT122	is_ti	0.0365726	ns	0.768762	0.814081	Myeloid	Monocytes	Classical monocytes
ABCB8	is_ti	0.0362043	ns	0.768916	0.814192	Myeloid	Monocytes	Classical monocytes
RGP1	is_ti	0.0337323	ns	0.768989	0.814218	Myeloid	Monocytes	Classical monocytes
VPS13A	is_ti	-0.0475155	ns	0.769161	0.814323	Myeloid	Monocytes	Classical monocytes
ARPC4	is_ti	0.026524	ns	0.769204	0.814323	Myeloid	Monocytes	Classical monocytes
HERPUD1	is_ti	0.0255808	ns	0.769235	0.814323	Myeloid	Monocytes	Classical monocytes
RSBN1	is_ti	-0.0230731	ns	0.76955	0.814583	Myeloid	Monocytes	Classical monocytes
C5orf22	is_ti	-0.0352986	ns	0.769622	0.814583	Myeloid	Monocytes	Classical monocytes
DHRS4L2	is_ti	-0.0363872	ns	0.769627	0.814583	Myeloid	Monocytes	Classical monocytes
ZSCAN25	is_ti	0.0308951	ns	0.769845	0.814762	Myeloid	Monocytes	Classical monocytes
HARS2	is_ti	-0.035925	ns	0.770144	0.815027	Myeloid	Monocytes	Classical monocytes
MEMO1	is_ti	-0.0346537	ns	0.770313	0.815154	Myeloid	Monocytes	Classical monocytes
H2AFY	is_ti	-0.0167014	ns	0.770538	0.81534	Myeloid	Monocytes	Classical monocytes
GCDH	is_ti	0.036978	ns	0.77088	0.81565	Myeloid	Monocytes	Classical monocytes
ZNF518B	is_ti	0.0363658	ns	0.771119	0.815852	Myeloid	Monocytes	Classical monocytes
CCDC117	is_ti	0.0269538	ns	0.772074	0.81681	Myeloid	Monocytes	Classical monocytes
CEP164	is_ti	0.0339771	ns	0.77216	0.816849	Myeloid	Monocytes	Classical monocytes
ACTA2	is_ti	0.0834741	ns	0.772377	0.817002	Myeloid	Monocytes	Classical monocytes
BANK1	is_ti	0.0864854	ns	0.772402	0.817002	Myeloid	Monocytes	Classical monocytes
ZNF627	is_ti	0.0421716	ns	0.772541	0.817097	Myeloid	Monocytes	Classical monocytes
MIF	is_ti	-0.0650192	ns	0.77281	0.817279	Myeloid	Monocytes	Classical monocytes
KLHL11	is_ti	-0.0555114	ns	0.772811	0.817279	Myeloid	Monocytes	Classical monocytes
GPANK1	is_ti	-0.0374999	ns	0.773362	0.817809	Myeloid	Monocytes	Classical monocytes
ZCWPW1	is_ti	-0.0515301	ns	0.773467	0.817869	Myeloid	Monocytes	Classical monocytes
ZNF83	is_ti	0.039618	ns	0.773648	0.818007	Myeloid	Monocytes	Classical monocytes
KIF22	is_ti	0.0406115	ns	0.774002	0.818238	Myeloid	Monocytes	Classical monocytes
BRPF1	is_ti	0.0330628	ns	0.774009	0.818238	Myeloid	Monocytes	Classical monocytes
PGAP1	is_ti	0.0543063	ns	0.774018	0.818238	Myeloid	Monocytes	Classical monocytes
BRI3BP	is_ti	-0.029087	ns	0.774062	0.818238	Myeloid	Monocytes	Classical monocytes
PHF6	is_ti	-0.0253109	ns	0.774331	0.818446	Myeloid	Monocytes	Classical monocytes
KCNMB1	is_ti	0.042437	ns	0.774357	0.818446	Myeloid	Monocytes	Classical monocytes
CBR1	is_ti	0.0533777	ns	0.774785	0.818797	Myeloid	Monocytes	Classical monocytes
WDR1	is_ti	-0.0338496	ns	0.774787	0.818797	Myeloid	Monocytes	Classical monocytes
JADE1	is_ti	-0.0311932	ns	0.774874	0.818836	Myeloid	Monocytes	Classical monocytes
ITGAL	is_ti	0.0367339	ns	0.775011	0.81893	Myeloid	Monocytes	Classical monocytes
RAPSN	is_ti	0.0644229	ns	0.775215	0.819094	Myeloid	Monocytes	Classical monocytes
RAC2	is_ti	0.0268533	ns	0.775669	0.819521	Myeloid	Monocytes	Classical monocytes
PRDM4	is_ti	-0.0280698	ns	0.775973	0.81979	Myeloid	Monocytes	Classical monocytes
CCNC	is_ti	0.0206094	ns	0.776064	0.819835	Myeloid	Monocytes	Classical monocytes
KRTCAP2	is_ti	-0.0598669	ns	0.776225	0.819953	Myeloid	Monocytes	Classical monocytes
VPS13C	is_ti	-0.0215137	ns	0.776288	0.819967	Myeloid	Monocytes	Classical monocytes
ZSCAN9	is_ti	-0.0394146	ns	0.77654	0.820182	Myeloid	Monocytes	Classical monocytes
BLVRB	is_ti	0.0271155	ns	0.776807	0.820411	Myeloid	Monocytes	Classical monocytes
AC011603.2	is_ti	-0.0417554	ns	0.777034	0.820599	Myeloid	Monocytes	Classical monocytes
TRIM52	is_ti	-0.0309438	ns	0.777494	0.821007	Myeloid	Monocytes	Classical monocytes
UBQLN2	is_ti	0.0223766	ns	0.777519	0.821007	Myeloid	Monocytes	Classical monocytes
ELMO2	is_ti	-0.0409369	ns	0.777712	0.821159	Myeloid	Monocytes	Classical monocytes
SCYL2	is_ti	0.0204054	ns	0.778135	0.821554	Myeloid	Monocytes	Classical monocytes
AC022893.1	is_ti	-0.0444809	ns	0.778833	0.822239	Myeloid	Monocytes	Classical monocytes
DHFR	is_ti	-0.0544959	ns	0.779143	0.822513	Myeloid	Monocytes	Classical monocytes
GTF2F1	is_ti	-0.0275312	ns	0.779492	0.82283	Myeloid	Monocytes	Classical monocytes
DDX31	is_ti	0.0428743	ns	0.779553	0.822843	Myeloid	Monocytes	Classical monocytes
NMNAT3	is_ti	-0.0589325	ns	0.779955	0.823215	Myeloid	Monocytes	Classical monocytes
TMEM8A	is_ti	0.0361636	ns	0.780284	0.823509	Myeloid	Monocytes	Classical monocytes
ZNF496	is_ti	0.0602773	ns	0.781088	0.824306	Myeloid	Monocytes	Classical monocytes
HIF1AN	is_ti	-0.0240434	ns	0.781217	0.82439	Myeloid	Monocytes	Classical monocytes
NELFB	is_ti	0.0241997	ns	0.781318	0.824444	Myeloid	Monocytes	Classical monocytes
EXOC5	is_ti	0.0194784	ns	0.781388	0.824462	Myeloid	Monocytes	Classical monocytes
PUS1	is_ti	0.0363404	ns	0.781434	0.824462	Myeloid	Monocytes	Classical monocytes
FKBP15	is_ti	-0.0191549	ns	0.781817	0.824814	Myeloid	Monocytes	Classical monocytes
KCTD6	is_ti	0.0346411	ns	0.782064	0.825022	Myeloid	Monocytes	Classical monocytes
CAPG	is_ti	-0.0319361	ns	0.782183	0.825095	Myeloid	Monocytes	Classical monocytes
ZBTB33	is_ti	-0.0328716	ns	0.782871	0.825769	Myeloid	Monocytes	Classical monocytes
RARS	is_ti	-0.0200496	ns	0.783049	0.825905	Myeloid	Monocytes	Classical monocytes
ZNF227	is_ti	0.0513786	ns	0.783101	0.825907	Myeloid	Monocytes	Classical monocytes
FUS	is_ti	0.0175257	ns	0.783166	0.825923	Myeloid	Monocytes	Classical monocytes
LINC00667	is_ti	-0.0350682	ns	0.783724	0.826459	Myeloid	Monocytes	Classical monocytes
ATF7IP2	is_ti	-0.0491447	ns	0.784065	0.826767	Myeloid	Monocytes	Classical monocytes
AC016831.5	is_ti	0.0412717	ns	0.784429	0.827056	Myeloid	Monocytes	Classical monocytes
TAB2	is_ti	-0.0170171	ns	0.784438	0.827056	Myeloid	Monocytes	Classical monocytes
NFXL1	is_ti	-0.0613134	ns	0.785006	0.827603	Myeloid	Monocytes	Classical monocytes
MT1F	is_ti	0.0654969	ns	0.785294	0.827854	Myeloid	Monocytes	Classical monocytes
DNM1	is_ti	-0.0504979	ns	0.785458	0.827974	Myeloid	Monocytes	Classical monocytes
SH3BP4	is_ti	0.0515381	ns	0.785567	0.828037	Myeloid	Monocytes	Classical monocytes
BLOC1S3	is_ti	-0.0390052	ns	0.786086	0.828532	Myeloid	Monocytes	Classical monocytes
MTCH2	is_ti	-0.0187157	ns	0.786321	0.828727	Myeloid	Monocytes	Classical monocytes
ZMYM1	is_ti	-0.0328665	ns	0.786552	0.828918	Myeloid	Monocytes	Classical monocytes
TMEM206	is_ti	-0.0243354	ns	0.786946	0.82928	Myeloid	Monocytes	Classical monocytes
UCK1	is_ti	-0.033728	ns	0.787088	0.829311	Myeloid	Monocytes	Classical monocytes
PLIN3	is_ti	-0.0246966	ns	0.787111	0.829311	Myeloid	Monocytes	Classical monocytes
REV1	is_ti	-0.0250544	ns	0.787124	0.829311	Myeloid	Monocytes	Classical monocytes
SPNS1	is_ti	0.0261893	ns	0.78764	0.829802	Myeloid	Monocytes	Classical monocytes
NPAT	is_ti	0.0275026	ns	0.787792	0.82991	Myeloid	Monocytes	Classical monocytes
AMD1	is_ti	-0.01964	ns	0.787845	0.829913	Myeloid	Monocytes	Classical monocytes
AP000812.1	is_ti	0.0650223	ns	0.788392	0.830437	Myeloid	Monocytes	Classical monocytes
RAB3IP	is_ti	0.0424892	ns	0.789056	0.831084	Myeloid	Monocytes	Classical monocytes
MLLT1	is_ti	-0.0265736	ns	0.789134	0.831113	Myeloid	Monocytes	Classical monocytes
ACTR3	is_ti	0.0211402	ns	0.78936	0.831299	Myeloid	Monocytes	Classical monocytes
ZNF675	is_ti	-0.0435106	ns	0.789514	0.831409	Myeloid	Monocytes	Classical monocytes
TTLL1	is_ti	0.0410684	ns	0.78963	0.831478	Myeloid	Monocytes	Classical monocytes
TMEM173	is_ti	0.0279622	ns	0.789885	0.831694	Myeloid	Monocytes	Classical monocytes
AC083798.2	is_ti	0.0409712	ns	0.789962	0.831723	Myeloid	Monocytes	Classical monocytes
STK11IP	is_ti	0.0365748	ns	0.790877	0.832634	Myeloid	Monocytes	Classical monocytes
AC026471.4	is_ti	0.0411997	ns	0.791071	0.832785	Myeloid	Monocytes	Classical monocytes
FLCN	is_ti	-0.0319821	ns	0.791481	0.833149	Myeloid	Monocytes	Classical monocytes
MBD3	is_ti	0.0307373	ns	0.791516	0.833149	Myeloid	Monocytes	Classical monocytes
SPTBN1	is_ti	0.0747654	ns	0.791677	0.833215	Myeloid	Monocytes	Classical monocytes
FBL	is_ti	-0.029851	ns	0.79168	0.833215	Myeloid	Monocytes	Classical monocytes
ANKRD42	is_ti	-0.0306233	ns	0.7918	0.83329	Myeloid	Monocytes	Classical monocytes
ZC3H8	is_ti	-0.0332146	ns	0.792222	0.833681	Myeloid	Monocytes	Classical monocytes
SPDYA	is_ti	0.0391349	ns	0.792458	0.833877	Myeloid	Monocytes	Classical monocytes
DYNC2LI1	is_ti	-0.0455326	ns	0.792954	0.834346	Myeloid	Monocytes	Classical monocytes
LINC02193	is_ti	0.0462166	ns	0.79312	0.834468	Myeloid	Monocytes	Classical monocytes
CBWD2	is_ti	-0.0423625	ns	0.793318	0.834624	Myeloid	Monocytes	Classical monocytes
DHTKD1	is_ti	0.0280812	ns	0.793788	0.835065	Myeloid	Monocytes	Classical monocytes
GGACT	is_ti	0.0476661	ns	0.793925	0.835157	Myeloid	Monocytes	Classical monocytes
AC090559.1	is_ti	0.0406556	ns	0.794185	0.835343	Myeloid	Monocytes	Classical monocytes
SP140L	is_ti	0.0255309	ns	0.79423	0.835343	Myeloid	Monocytes	Classical monocytes
ADCK5	is_ti	0.0340687	ns	0.794252	0.835343	Myeloid	Monocytes	Classical monocytes
LINC00843	is_ti	0.0384804	ns	0.794395	0.83544	Myeloid	Monocytes	Classical monocytes
AL049830.3	is_ti	-0.0425115	ns	0.794823	0.835838	Myeloid	Monocytes	Classical monocytes
PUS7	is_ti	0.0532732	ns	0.795472	0.836468	Myeloid	Monocytes	Classical monocytes
ZNF714	is_ti	-0.0465633	ns	0.795761	0.836718	Myeloid	Monocytes	Classical monocytes
TGFBR1	is_ti	-0.0214453	ns	0.795992	0.836909	Myeloid	Monocytes	Classical monocytes
FIP1L1	is_ti	0.023743	ns	0.796173	0.837047	Myeloid	Monocytes	Classical monocytes
HDAC3	is_ti	-0.0203106	ns	0.79641	0.837243	Myeloid	Monocytes	Classical monocytes
LPXN	is_ti	-0.0211173	ns	0.796743	0.837539	Myeloid	Monocytes	Classical monocytes
ZNF75A	is_ti	-0.0254745	ns	0.796934	0.837688	Myeloid	Monocytes	Classical monocytes
AGPAT5	is_ti	0.0428624	ns	0.797268	0.837986	Myeloid	Monocytes	Classical monocytes
GGT7	is_ti	0.0332583	ns	0.797391	0.838062	Myeloid	Monocytes	Classical monocytes
PCIF1	is_ti	0.0274774	ns	0.79778	0.838418	Myeloid	Monocytes	Classical monocytes
THAP4	is_ti	-0.0248258	ns	0.797843	0.838431	Myeloid	Monocytes	Classical monocytes
LRRC25	is_ti	0.0210255	ns	0.797895	0.838433	Myeloid	Monocytes	Classical monocytes
RAE1	is_ti	0.0250811	ns	0.798131	0.838629	Myeloid	Monocytes	Classical monocytes
PSMD7	is_ti	0.0230505	ns	0.798492	0.838955	Myeloid	Monocytes	Classical monocytes
NKIRAS1	is_ti	0.0359597	ns	0.798689	0.839109	Myeloid	Monocytes	Classical monocytes
ZNF197	is_ti	-0.0381623	ns	0.798852	0.839228	Myeloid	Monocytes	Classical monocytes
PDE7A	is_ti	-0.0292639	ns	0.799186	0.839526	Myeloid	Monocytes	Classical monocytes
PDE1B	is_ti	0.0390405	ns	0.799513	0.839816	Myeloid	Monocytes	Classical monocytes
EXOC1	is_ti	0.0157552	ns	0.799571	0.839825	Myeloid	Monocytes	Classical monocytes
AP003774.3	is_ti	0.0427255	ns	0.799758	0.839968	Myeloid	Monocytes	Classical monocytes
FAAH	is_ti	0.0409676	ns	0.799924	0.840089	Myeloid	Monocytes	Classical monocytes
GTPBP6	is_ti	0.0319825	ns	0.799994	0.84011	Myeloid	Monocytes	Classical monocytes
STAMBP	is_ti	-0.0236058	ns	0.800069	0.840135	Myeloid	Monocytes	Classical monocytes
WDR46	is_ti	0.0301982	ns	0.800299	0.840324	Myeloid	Monocytes	Classical monocytes
AL513550.1	is_ti	0.0406144	ns	0.800655	0.840645	Myeloid	Monocytes	Classical monocytes
SLC26A11	is_ti	-0.0531041	ns	0.801097	0.841056	Myeloid	Monocytes	Classical monocytes
ZNF141	is_ti	0.0314609	ns	0.801471	0.841395	Myeloid	Monocytes	Classical monocytes
PCM1	is_ti	-0.0154609	ns	0.801856	0.841747	Myeloid	Monocytes	Classical monocytes
DNAJB11	is_ti	-0.0341764	ns	0.802637	0.842513	Myeloid	Monocytes	Classical monocytes
NUP88	is_ti	-0.0228961	ns	0.802751	0.842581	Myeloid	Monocytes	Classical monocytes
SLITRK4	is_ti	0.0646094	ns	0.802828	0.842607	Myeloid	Monocytes	Classical monocytes
CCP110	is_ti	-0.0286161	ns	0.803536	0.843298	Myeloid	Monocytes	Classical monocytes
INF2	is_ti	-0.0413282	ns	0.804112	0.84385	Myeloid	Monocytes	Classical monocytes
CORO7	is_ti	-0.024668	ns	0.80428	0.843951	Myeloid	Monocytes	Classical monocytes
RNF114	is_ti	0.017511	ns	0.80431	0.843951	Myeloid	Monocytes	Classical monocytes
ARMC6	is_ti	0.0297943	ns	0.804913	0.84453	Myeloid	Monocytes	Classical monocytes
PTTG1IP	is_ti	0.0188791	ns	0.80517	0.844696	Myeloid	Monocytes	Classical monocytes
CYB5D2	is_ti	0.0323673	ns	0.805172	0.844696	Myeloid	Monocytes	Classical monocytes
TOMM20	is_ti	0.0211039	ns	0.805359	0.844839	Myeloid	Monocytes	Classical monocytes
ME2	is_ti	-0.0158246	ns	0.806069	0.84553	Myeloid	Monocytes	Classical monocytes
KCNN4	is_ti	-0.0571612	ns	0.806165	0.845578	Myeloid	Monocytes	Classical monocytes
SHC1	is_ti	0.0253588	ns	0.806543	0.845921	Myeloid	Monocytes	Classical monocytes
C2CD3	is_ti	-0.0261909	ns	0.806672	0.846004	Myeloid	Monocytes	Classical monocytes
TIMM44	is_ti	-0.0293423	ns	0.806832	0.846118	Myeloid	Monocytes	Classical monocytes
ST6GAL1	is_ti	0.0233976	ns	0.806887	0.846123	Myeloid	Monocytes	Classical monocytes
UBXN8	is_ti	0.0341402	ns	0.806998	0.846186	Myeloid	Monocytes	Classical monocytes
GOPC	is_ti	0.0219096	ns	0.807082	0.846191	Myeloid	Monocytes	Classical monocytes
MPHOSPH6	is_ti	-0.0406475	ns	0.807105	0.846191	Myeloid	Monocytes	Classical monocytes
HAUS6	is_ti	0.0195328	ns	0.807405	0.84641	Myeloid	Monocytes	Classical monocytes
SIDT2	is_ti	-0.0321807	ns	0.807415	0.84641	Myeloid	Monocytes	Classical monocytes
AGPAT3	is_ti	-0.0206909	ns	0.809359	0.848395	Myeloid	Monocytes	Classical monocytes
DMTF1	is_ti	0.0198421	ns	0.809434	0.84842	Myeloid	Monocytes	Classical monocytes
KIAA1551	is_ti	0.0240146	ns	0.809539	0.848476	Myeloid	Monocytes	Classical monocytes
LRPPRC	is_ti	0.0206106	ns	0.809809	0.84866	Myeloid	Monocytes	Classical monocytes
BEAN1	is_ti	0.0516369	ns	0.809816	0.84866	Myeloid	Monocytes	Classical monocytes
AC097634.1	is_ti	0.0478701	ns	0.810054	0.848856	Myeloid	Monocytes	Classical monocytes
CAPN10	is_ti	0.0319109	ns	0.810311	0.849072	Myeloid	Monocytes	Classical monocytes
PRUNE2	is_ti	0.0916128	ns	0.810378	0.849089	Myeloid	Monocytes	Classical monocytes
C20orf96	is_ti	0.0366226	ns	0.810689	0.849361	Myeloid	Monocytes	Classical monocytes
CD244	is_ti	0.027064	ns	0.810912	0.849542	Myeloid	Monocytes	Classical monocytes
AC027682.4	is_ti	0.0417789	ns	0.811065	0.849648	Myeloid	Monocytes	Classical monocytes
LIX1L	is_ti	0.0207543	ns	0.81236	0.850951	Myeloid	Monocytes	Classical monocytes
MTRF1L	is_ti	-0.0257742	ns	0.812421	0.850962	Myeloid	Monocytes	Classical monocytes
CCDC43	is_ti	-0.0253164	ns	0.812664	0.851163	Myeloid	Monocytes	Classical monocytes
ADRB2	is_ti	-0.0620287	ns	0.812748	0.851198	Myeloid	Monocytes	Classical monocytes
ZNF687	is_ti	-0.0294293	ns	0.813025	0.851434	Myeloid	Monocytes	Classical monocytes
MAP4K5	is_ti	-0.0179507	ns	0.813509	0.851888	Myeloid	Monocytes	Classical monocytes
UTP23	is_ti	0.0196945	ns	0.813989	0.852336	Myeloid	Monocytes	Classical monocytes
ZNF28	is_ti	0.0291941	ns	0.814046	0.852342	Myeloid	Monocytes	Classical monocytes
PINK1-AS	is_ti	-0.03387	ns	0.814144	0.852392	Myeloid	Monocytes	Classical monocytes
MED6	is_ti	-0.0204231	ns	0.814867	0.853095	Myeloid	Monocytes	Classical monocytes
DHRS4-AS1	is_ti	0.0326563	ns	0.815178	0.853367	Myeloid	Monocytes	Classical monocytes
UBC	is_ti	0.0210889	ns	0.815232	0.85337	Myeloid	Monocytes	Classical monocytes
ATP1B1	is_ti	0.0940121	ns	0.815295	0.853382	Myeloid	Monocytes	Classical monocytes
CUL7	is_ti	-0.0288346	ns	0.8159	0.853962	Myeloid	Monocytes	Classical monocytes
AC012358.3	is_ti	-0.0406234	ns	0.816166	0.854187	Myeloid	Monocytes	Classical monocytes
TTC32	is_ti	-0.0367923	ns	0.816223	0.854193	Myeloid	Monocytes	Classical monocytes
HIP1	is_ti	0.0283047	ns	0.816546	0.854477	Myeloid	Monocytes	Classical monocytes
PYROXD2	is_ti	0.0343167	ns	0.816731	0.854499	Myeloid	Monocytes	Classical monocytes
INPP5F	is_ti	0.0287964	ns	0.81677	0.854499	Myeloid	Monocytes	Classical monocytes
OCLN	is_ti	0.0857655	ns	0.816825	0.854499	Myeloid	Monocytes	Classical monocytes
FAM156A	is_ti	0.0362742	ns	0.816887	0.854499	Myeloid	Monocytes	Classical monocytes
RPP30	is_ti	-0.0189165	ns	0.816913	0.854499	Myeloid	Monocytes	Classical monocytes
CHMP1A	is_ti	0.0222789	ns	0.816937	0.854499	Myeloid	Monocytes	Classical monocytes
PIP5K1C	is_ti	-0.02041	ns	0.816955	0.854499	Myeloid	Monocytes	Classical monocytes
ZNF780B	is_ti	0.0323061	ns	0.816977	0.854499	Myeloid	Monocytes	Classical monocytes
ZNF630	is_ti	-0.0402926	ns	0.817086	0.854559	Myeloid	Monocytes	Classical monocytes
LAMP1	is_ti	-0.0184355	ns	0.817189	0.854578	Myeloid	Monocytes	Classical monocytes
HADHA	is_ti	0.0156753	ns	0.817206	0.854578	Myeloid	Monocytes	Classical monocytes
LINC02207	is_ti	0.0527924	ns	0.817941	0.855293	Myeloid	Monocytes	Classical monocytes
FRRS1	is_ti	-0.0390561	ns	0.818015	0.855316	Myeloid	Monocytes	Classical monocytes
TXNL1	is_ti	-0.0170829	ns	0.81894	0.85623	Myeloid	Monocytes	Classical monocytes
EIPR1	is_ti	0.0236915	ns	0.819371	0.856627	Myeloid	Monocytes	Classical monocytes
SIPA1L2	is_ti	0.0377809	ns	0.819609	0.856822	Myeloid	Monocytes	Classical monocytes
INTS1	is_ti	0.0294721	ns	0.819791	0.856958	Myeloid	Monocytes	Classical monocytes
SH3D19	is_ti	0.0938249	ns	0.81998	0.857102	Myeloid	Monocytes	Classical monocytes
KATNBL1	is_ti	0.0175581	ns	0.820107	0.857181	Myeloid	Monocytes	Classical monocytes
SLC4A7	is_ti	-0.0260779	ns	0.82102	0.858082	Myeloid	Monocytes	Classical monocytes
TBC1D14	is_ti	-0.0170971	ns	0.82148	0.858508	Myeloid	Monocytes	Classical monocytes
MAP10	is_ti	-0.0360846	ns	0.821864	0.858856	Myeloid	Monocytes	Classical monocytes
STPG4	is_ti	0.0489407	ns	0.821961	0.858864	Myeloid	Monocytes	Classical monocytes
DPH5	is_ti	-0.0391502	ns	0.821975	0.858864	Myeloid	Monocytes	Classical monocytes
DCAF7	is_ti	-0.0145056	ns	0.822126	0.858968	Myeloid	Monocytes	Classical monocytes
SCAMP3	is_ti	0.0213968	ns	0.822671	0.859445	Myeloid	Monocytes	Classical monocytes
RAB5IF	is_ti	-0.0259213	ns	0.822685	0.859445	Myeloid	Monocytes	Classical monocytes
PITPNA	is_ti	-0.0209896	ns	0.822742	0.85945	Myeloid	Monocytes	Classical monocytes
TBP	is_ti	0.0154642	ns	0.822995	0.859661	Myeloid	Monocytes	Classical monocytes
GXYLT1	is_ti	-0.0192371	ns	0.823082	0.859698	Myeloid	Monocytes	Classical monocytes
TSTA3	is_ti	-0.0385542	ns	0.823194	0.859761	Myeloid	Monocytes	Classical monocytes
LRRC59	is_ti	-0.0216333	ns	0.823832	0.860374	Myeloid	Monocytes	Classical monocytes
SOCS5	is_ti	-0.0223877	ns	0.824198	0.860702	Myeloid	Monocytes	Classical monocytes
TMED9	is_ti	-0.0238007	ns	0.824401	0.86086	Myeloid	Monocytes	Classical monocytes
TMEM161B-AS1	is_ti	0.0289321	ns	0.82521	0.861651	Myeloid	Monocytes	Classical monocytes
CIRBP	is_ti	0.0236353	ns	0.825858	0.862274	Myeloid	Monocytes	Classical monocytes
ENGASE	is_ti	-0.035128	ns	0.826116	0.862488	Myeloid	Monocytes	Classical monocytes
DNAJC17	is_ti	0.0211289	ns	0.82632	0.862647	Myeloid	Monocytes	Classical monocytes
NUSAP1	is_ti	-0.0353613	ns	0.827329	0.863646	Myeloid	Monocytes	Classical monocytes
DIAPH2-AS1	is_ti	-0.0484656	ns	0.827671	0.86395	Myeloid	Monocytes	Classical monocytes
ST6GALNAC4	is_ti	0.0366043	ns	0.827815	0.864046	Myeloid	Monocytes	Classical monocytes
PRPF40A	is_ti	0.0106737	ns	0.828133	0.864324	Myeloid	Monocytes	Classical monocytes
GOT2	is_ti	0.0254356	ns	0.828527	0.864681	Myeloid	Monocytes	Classical monocytes
ZCCHC10	is_ti	0.015236	ns	0.829107	0.865231	Myeloid	Monocytes	Classical monocytes
RBAK-RBAKDN	is_ti	0.0198547	ns	0.829237	0.865313	Myeloid	Monocytes	Classical monocytes
THAP9	is_ti	-0.0337314	ns	0.829567	0.865564	Myeloid	Monocytes	Classical monocytes
CHST7	is_ti	-0.0445322	ns	0.829581	0.865564	Myeloid	Monocytes	Classical monocytes
CDK9	is_ti	-0.0242074	ns	0.830231	0.866188	Myeloid	Monocytes	Classical monocytes
FAM32A	is_ti	0.0202922	ns	0.830605	0.866524	Myeloid	Monocytes	Classical monocytes
LRGUK	is_ti	0.0551255	ns	0.830792	0.866634	Myeloid	Monocytes	Classical monocytes
COA1	is_ti	0.0196532	ns	0.830815	0.866634	Myeloid	Monocytes	Classical monocytes
POU6F1	is_ti	0.0439311	ns	0.830874	0.866642	Myeloid	Monocytes	Classical monocytes
MRPL37	is_ti	-0.0265481	ns	0.83117	0.866896	Myeloid	Monocytes	Classical monocytes
RAD1	is_ti	-0.023013	ns	0.831565	0.867254	Myeloid	Monocytes	Classical monocytes
SOCS4	is_ti	0.0214676	ns	0.832329	0.867997	Myeloid	Monocytes	Classical monocytes
IKBKG	is_ti	0.0245591	ns	0.832501	0.86811	Myeloid	Monocytes	Classical monocytes
CRCP	is_ti	0.0223054	ns	0.832542	0.86811	Myeloid	Monocytes	Classical monocytes
LINC01505	is_ti	-0.0584227	ns	0.832937	0.868467	Myeloid	Monocytes	Classical monocytes
PURA	is_ti	0.0197376	ns	0.833361	0.868855	Myeloid	Monocytes	Classical monocytes
UTP25	is_ti	0.0293064	ns	0.83406	0.86953	Myeloid	Monocytes	Classical monocytes
MT-ND5	is_ti	-0.0201451	ns	0.834549	0.869985	Myeloid	Monocytes	Classical monocytes
CASP6	is_ti	0.0407531	ns	0.835395	0.870813	Myeloid	Monocytes	Classical monocytes
AC010618.3	is_ti	0.0371056	ns	0.835568	0.870938	Myeloid	Monocytes	Classical monocytes
N4BP2L1	is_ti	0.0217906	ns	0.835845	0.871173	Myeloid	Monocytes	Classical monocytes
TMEM87B	is_ti	-0.0169772	ns	0.836346	0.871641	Myeloid	Monocytes	Classical monocytes
APBB2	is_ti	-0.100275	ns	0.837313	0.872593	Myeloid	Monocytes	Classical monocytes
CCDC66	is_ti	-0.0279199	ns	0.837475	0.872708	Myeloid	Monocytes	Classical monocytes
RPS26	is_ti	-0.0386505	ns	0.837748	0.872938	Myeloid	Monocytes	Classical monocytes
PRKDC	is_ti	0.0157564	ns	0.837866	0.872971	Myeloid	Monocytes	Classical monocytes
ZCCHC17	is_ti	0.0155812	ns	0.837884	0.872971	Myeloid	Monocytes	Classical monocytes
UNC45A	is_ti	0.0222353	ns	0.838063	0.873102	Myeloid	Monocytes	Classical monocytes
RNF214	is_ti	-0.0198459	ns	0.838193	0.873183	Myeloid	Monocytes	Classical monocytes
EPRS	is_ti	0.0166774	ns	0.838287	0.873227	Myeloid	Monocytes	Classical monocytes
AKT2	is_ti	0.0163068	ns	0.83858	0.873477	Myeloid	Monocytes	Classical monocytes
GSS	is_ti	0.0221845	ns	0.839346	0.87422	Myeloid	Monocytes	Classical monocytes
TSTD2	is_ti	-0.0263862	ns	0.839533	0.874361	Myeloid	Monocytes	Classical monocytes
VKORC1L1	is_ti	-0.0199377	ns	0.839746	0.874528	Myeloid	Monocytes	Classical monocytes
CDK14	is_ti	-0.0300221	ns	0.840283	0.875033	Myeloid	Monocytes	Classical monocytes
MRPL42	is_ti	0.0179898	ns	0.841304	0.876041	Myeloid	Monocytes	Classical monocytes
IRF4	is_ti	0.0476061	ns	0.841391	0.876077	Myeloid	Monocytes	Classical monocytes
HAVCR2	is_ti	-0.017277	ns	0.841819	0.876468	Myeloid	Monocytes	Classical monocytes
AC090204.1	is_ti	-0.0318713	ns	0.842502	0.877124	Myeloid	Monocytes	Classical monocytes
AC084337.2	is_ti	-0.022693	ns	0.842834	0.877414	Myeloid	Monocytes	Classical monocytes
NFKBIL1	is_ti	0.0283497	ns	0.843276	0.877821	Myeloid	Monocytes	Classical monocytes
AC078845.1	is_ti	-0.0465847	ns	0.843433	0.877928	Myeloid	Monocytes	Classical monocytes
SMIM8	is_ti	-0.0353185	ns	0.843698	0.878149	Myeloid	Monocytes	Classical monocytes
ZNF576	is_ti	0.0273181	ns	0.843785	0.878185	Myeloid	Monocytes	Classical monocytes
TESK2	is_ti	0.0222458	ns	0.84409	0.878448	Myeloid	Monocytes	Classical monocytes
AL591895.1	is_ti	0.0309202	ns	0.844536	0.878857	Myeloid	Monocytes	Classical monocytes
MT-CO1	is_ti	0.0107582	ns	0.845252	0.879547	Myeloid	Monocytes	Classical monocytes
ATP5MPL	is_ti	0.0183064	ns	0.8455	0.87975	Myeloid	Monocytes	Classical monocytes
ATXN7L3B	is_ti	0.0185168	ns	0.845622	0.879823	Myeloid	Monocytes	Classical monocytes
SPATA1	is_ti	0.0304329	ns	0.846397	0.880574	Myeloid	Monocytes	Classical monocytes
SACS	is_ti	0.0298828	ns	0.846615	0.880746	Myeloid	Monocytes	Classical monocytes
AC090825.1	is_ti	-0.0512441	ns	0.846712	0.880792	Myeloid	Monocytes	Classical monocytes
ZNF717	is_ti	-0.0236969	ns	0.846781	0.880808	Myeloid	Monocytes	Classical monocytes
PTPDC1	is_ti	-0.0362737	ns	0.847036	0.881019	Myeloid	Monocytes	Classical monocytes
SENP1	is_ti	0.0184297	ns	0.847192	0.881122	Myeloid	Monocytes	Classical monocytes
FO393401.1	is_ti	-0.0214553	ns	0.847241	0.881122	Myeloid	Monocytes	Classical monocytes
DAPP1	is_ti	0.0139771	ns	0.847338	0.881168	Myeloid	Monocytes	Classical monocytes
ACADVL	is_ti	0.023374	ns	0.8475	0.881282	Myeloid	Monocytes	Classical monocytes
ORAI3	is_ti	0.0210676	ns	0.847743	0.881457	Myeloid	Monocytes	Classical monocytes
ESRRA	is_ti	-0.0187149	ns	0.847805	0.881457	Myeloid	Monocytes	Classical monocytes
SFI1	is_ti	-0.022951	ns	0.847828	0.881457	Myeloid	Monocytes	Classical monocytes
FAM111A	is_ti	-0.0173563	ns	0.848119	0.881705	Myeloid	Monocytes	Classical monocytes
SRSF1	is_ti	0.0147131	ns	0.848401	0.881943	Myeloid	Monocytes	Classical monocytes
C22orf39	is_ti	-0.0206696	ns	0.849168	0.882686	Myeloid	Monocytes	Classical monocytes
WRAP73	is_ti	-0.02136	ns	0.849262	0.882691	Myeloid	Monocytes	Classical monocytes
AC114781.2	is_ti	-0.0301758	ns	0.849289	0.882691	Myeloid	Monocytes	Classical monocytes
RRAGD	is_ti	0.0250629	ns	0.849331	0.882691	Myeloid	Monocytes	Classical monocytes
ITGB2-AS1	is_ti	0.0299407	ns	0.849498	0.882808	Myeloid	Monocytes	Classical monocytes
RNPEPL1	is_ti	0.0198841	ns	0.849985	0.883259	Myeloid	Monocytes	Classical monocytes
CTC1	is_ti	-0.0343786	ns	0.85022	0.883449	Myeloid	Monocytes	Classical monocytes
ARHGAP17	is_ti	0.018938	ns	0.850451	0.883634	Myeloid	Monocytes	Classical monocytes
AC091551.1	is_ti	-0.0333292	ns	0.850657	0.883793	Myeloid	Monocytes	Classical monocytes
MS4A6A	is_ti	-0.0124824	ns	0.85134	0.884447	Myeloid	Monocytes	Classical monocytes
MIR4435-2HG	is_ti	0.0275928	ns	0.851421	0.884476	Myeloid	Monocytes	Classical monocytes
FAM200B	is_ti	0.0208374	ns	0.851718	0.88473	Myeloid	Monocytes	Classical monocytes
SLC25A20	is_ti	0.018208	ns	0.852043	0.885012	Myeloid	Monocytes	Classical monocytes
EGLN2	is_ti	0.0341162	ns	0.852346	0.885272	Myeloid	Monocytes	Classical monocytes
AIFM1	is_ti	0.0199974	ns	0.852679	0.885562	Myeloid	Monocytes	Classical monocytes
FMN1	is_ti	-0.0368396	ns	0.852963	0.885802	Myeloid	Monocytes	Classical monocytes
PHYH	is_ti	0.0291569	ns	0.853103	0.885848	Myeloid	Monocytes	Classical monocytes
CARHSP1	is_ti	-0.0412925	ns	0.853114	0.885848	Myeloid	Monocytes	Classical monocytes
CTR9	is_ti	0.0163717	ns	0.853606	0.886304	Myeloid	Monocytes	Classical monocytes
CCDC122	is_ti	0.0478888	ns	0.854314	0.886984	Myeloid	Monocytes	Classical monocytes
IGIP	is_ti	0.0271986	ns	0.854533	0.887156	Myeloid	Monocytes	Classical monocytes
SPI1	is_ti	0.0138187	ns	0.854589	0.887159	Myeloid	Monocytes	Classical monocytes
SGK494	is_ti	-0.0242116	ns	0.854811	0.887335	Myeloid	Monocytes	Classical monocytes
APEH	is_ti	0.0196272	ns	0.855653	0.888153	Myeloid	Monocytes	Classical monocytes
AL360091.3	is_ti	0.0347946	ns	0.855717	0.888164	Myeloid	Monocytes	Classical monocytes
MUT	is_ti	0.0244459	ns	0.855929	0.888329	Myeloid	Monocytes	Classical monocytes
FZR1	is_ti	-0.0224377	ns	0.856061	0.888405	Myeloid	Monocytes	Classical monocytes
ZNF461	is_ti	-0.0292523	ns	0.856109	0.888405	Myeloid	Monocytes	Classical monocytes
NEU1	is_ti	-0.0188908	ns	0.856309	0.888557	Myeloid	Monocytes	Classical monocytes
ERI3	is_ti	-0.0187236	ns	0.856893	0.889108	Myeloid	Monocytes	Classical monocytes
CYSLTR2	is_ti	0.0260417	ns	0.857162	0.889332	Myeloid	Monocytes	Classical monocytes
WDR36	is_ti	-0.0175805	ns	0.857434	0.889558	Myeloid	Monocytes	Classical monocytes
LINC00476	is_ti	0.0394953	ns	0.857622	0.889699	Myeloid	Monocytes	Classical monocytes
ARMC10	is_ti	-0.0160792	ns	0.857683	0.889706	Myeloid	Monocytes	Classical monocytes
BTG2	is_ti	-0.0368592	ns	0.857793	0.889734	Myeloid	Monocytes	Classical monocytes
CBWD5	is_ti	0.0315466	ns	0.857816	0.889734	Myeloid	Monocytes	Classical monocytes
CDIPT	is_ti	-0.0192466	ns	0.858105	0.889978	Myeloid	Monocytes	Classical monocytes
SIGLEC14	is_ti	-0.0497419	ns	0.858427	0.890226	Myeloid	Monocytes	Classical monocytes
RPLP0	is_ti	0.0217305	ns	0.858451	0.890226	Myeloid	Monocytes	Classical monocytes
POLR3A	is_ti	0.0145081	ns	0.858684	0.890412	Myeloid	Monocytes	Classical monocytes
TOP1MT	is_ti	0.0315034	ns	0.859141	0.890831	Myeloid	Monocytes	Classical monocytes
ZBTB3	is_ti	0.0261021	ns	0.859718	0.891373	Myeloid	Monocytes	Classical monocytes
TTPAL	is_ti	-0.0292143	ns	0.860369	0.891993	Myeloid	Monocytes	Classical monocytes
ILF3-DT	is_ti	-0.0300721	ns	0.86057	0.892145	Myeloid	Monocytes	Classical monocytes
MICA	is_ti	0.0289566	ns	0.860885	0.892416	Myeloid	Monocytes	Classical monocytes
DNA2	is_ti	0.030854	ns	0.860967	0.892446	Myeloid	Monocytes	Classical monocytes
WDR12	is_ti	-0.0183186	ns	0.861201	0.892633	Myeloid	Monocytes	Classical monocytes
C1orf159	is_ti	-0.0225864	ns	0.861355	0.892737	Myeloid	Monocytes	Classical monocytes
MSRB1	is_ti	0.0225245	ns	0.861616	0.892952	Myeloid	Monocytes	Classical monocytes
PEMT	is_ti	0.0228865	ns	0.862258	0.893562	Myeloid	Monocytes	Classical monocytes
PRRC1	is_ti	-0.0152911	ns	0.862315	0.893565	Myeloid	Monocytes	Classical monocytes
TNIK	is_ti	-0.0423889	ns	0.862985	0.894205	Myeloid	Monocytes	Classical monocytes
S100A6	is_ti	-0.0198366	ns	0.863877	0.895073	Myeloid	Monocytes	Classical monocytes
TDRD7	is_ti	-0.0209128	ns	0.864063	0.89521	Myeloid	Monocytes	Classical monocytes
NLRX1	is_ti	-0.052803	ns	0.864167	0.895254	Myeloid	Monocytes	Classical monocytes
NMNAT1	is_ti	-0.0194229	ns	0.864213	0.895254	Myeloid	Monocytes	Classical monocytes
TMEM167A	is_ti	-0.0141657	ns	0.864526	0.895523	Myeloid	Monocytes	Classical monocytes
NFE2L2	is_ti	0.011297	ns	0.864827	0.895779	Myeloid	Monocytes	Classical monocytes
TMEM123	is_ti	0.0163384	ns	0.865449	0.896368	Myeloid	Monocytes	Classical monocytes
ZNF101	is_ti	0.0301094	ns	0.865702	0.896574	Myeloid	Monocytes	Classical monocytes
RNASEL	is_ti	-0.0173937	ns	0.865784	0.896603	Myeloid	Monocytes	Classical monocytes
MTRR	is_ti	-0.0177691	ns	0.866036	0.896797	Myeloid	Monocytes	Classical monocytes
HNRNPA2B1	is_ti	0.0103865	ns	0.866078	0.896797	Myeloid	Monocytes	Classical monocytes
POU5F2	is_ti	-0.022136	ns	0.866184	0.89685	Myeloid	Monocytes	Classical monocytes
SLC25A43	is_ti	-0.0169031	ns	0.866414	0.897032	Myeloid	Monocytes	Classical monocytes
CCDC61	is_ti	0.0220196	ns	0.866502	0.897068	Myeloid	Monocytes	Classical monocytes
MXD1	is_ti	0.0255653	ns	0.866565	0.897077	Myeloid	Monocytes	Classical monocytes
FOXK2	is_ti	-0.0130953	ns	0.86729	0.897753	Myeloid	Monocytes	Classical monocytes
ANAPC10	is_ti	-0.0125329	ns	0.867325	0.897753	Myeloid	Monocytes	Classical monocytes
PGRMC1	is_ti	0.023113	ns	0.86753	0.897866	Myeloid	Monocytes	Classical monocytes
SHTN1	is_ti	0.0191563	ns	0.867542	0.897866	Myeloid	Monocytes	Classical monocytes
MARCO	is_ti	-0.0380057	ns	0.867747	0.898022	Myeloid	Monocytes	Classical monocytes
UTRN	is_ti	0.0159108	ns	0.867833	0.898055	Myeloid	Monocytes	Classical monocytes
SEPT2	is_ti	-0.0104875	ns	0.867954	0.898125	Myeloid	Monocytes	Classical monocytes
PSMC1	is_ti	-0.0122895	ns	0.868128	0.898249	Myeloid	Monocytes	Classical monocytes
AHDC1	is_ti	0.0254419	ns	0.868459	0.898536	Myeloid	Monocytes	Classical monocytes
LRRC29	is_ti	-0.0222576	ns	0.868834	0.898868	Myeloid	Monocytes	Classical monocytes
TM2D3	is_ti	0.0154006	ns	0.8697	0.899658	Myeloid	Monocytes	Classical monocytes
AK9	is_ti	0.0250483	ns	0.869705	0.899658	Myeloid	Monocytes	Classical monocytes
ATP6AP2	is_ti	0.0118307	ns	0.870314	0.900232	Myeloid	Monocytes	Classical monocytes
HCFC1R1	is_ti	0.02341	ns	0.870434	0.9003	Myeloid	Monocytes	Classical monocytes
AC007216.4	is_ti	0.0241542	ns	0.870789	0.900589	Myeloid	Monocytes	Classical monocytes
RPL7	is_ti	-0.0143079	ns	0.870822	0.900589	Myeloid	Monocytes	Classical monocytes
AL133523.1	is_ti	0.0251173	ns	0.870979	0.900696	Myeloid	Monocytes	Classical monocytes
SLC50A1	is_ti	0.0219382	ns	0.871111	0.900728	Myeloid	Monocytes	Classical monocytes
USP19	is_ti	-0.0206989	ns	0.871118	0.900728	Myeloid	Monocytes	Classical monocytes
GSAP	is_ti	0.0133963	ns	0.87119	0.900747	Myeloid	Monocytes	Classical monocytes
KDM2B	is_ti	-0.0159259	ns	0.871244	0.900747	Myeloid	Monocytes	Classical monocytes
FTSJ3	is_ti	-0.0181063	ns	0.871306	0.900755	Myeloid	Monocytes	Classical monocytes
PGM2	is_ti	-0.0154008	ns	0.871809	0.901219	Myeloid	Monocytes	Classical monocytes
HCLS1	is_ti	0.00800725	ns	0.871992	0.901352	Myeloid	Monocytes	Classical monocytes
CCNI	is_ti	0.010869	ns	0.872919	0.902254	Myeloid	Monocytes	Classical monocytes
ANKH	is_ti	0.0304153	ns	0.873268	0.902559	Myeloid	Monocytes	Classical monocytes
ISPD	is_ti	-0.0452076	ns	0.873417	0.902657	Myeloid	Monocytes	Classical monocytes
DLEU7-AS1	is_ti	0.0638678	ns	0.873577	0.902766	Myeloid	Monocytes	Classical monocytes
CBWD3	is_ti	0.0292382	ns	0.87363	0.902766	Myeloid	Monocytes	Classical monocytes
GIT1	is_ti	-0.0191088	ns	0.873815	0.902901	Myeloid	Monocytes	Classical monocytes
PRMT9	is_ti	0.0165336	ns	0.87393	0.902963	Myeloid	Monocytes	Classical monocytes
POLD4	is_ti	-0.029193	ns	0.874191	0.903177	Myeloid	Monocytes	Classical monocytes
ZNF780A	is_ti	-0.0170301	ns	0.874344	0.903279	Myeloid	Monocytes	Classical monocytes
TSGA10	is_ti	-0.0377317	ns	0.874591	0.903479	Myeloid	Monocytes	Classical monocytes
PRRC2A	is_ti	0.0121081	ns	0.874981	0.903826	Myeloid	Monocytes	Classical monocytes
COG8-1	is_ti	0.0283303	ns	0.875221	0.904017	Myeloid	Monocytes	Classical monocytes
AL365275.1	is_ti	0.0398597	ns	0.875636	0.904314	Myeloid	Monocytes	Classical monocytes
TBC1D9B	is_ti	-0.0157672	ns	0.875639	0.904314	Myeloid	Monocytes	Classical monocytes
PEPD	is_ti	-0.0163207	ns	0.875671	0.904314	Myeloid	Monocytes	Classical monocytes
SF3B4	is_ti	0.0176441	ns	0.875875	0.904469	Myeloid	Monocytes	Classical monocytes
NPIPB12	is_ti	-0.0310756	ns	0.875988	0.90453	Myeloid	Monocytes	Classical monocytes
AC008440.2	is_ti	-0.0485834	ns	0.876449	0.904907	Myeloid	Monocytes	Classical monocytes
TERF2IP	is_ti	-0.0106883	ns	0.876499	0.904907	Myeloid	Monocytes	Classical monocytes
CWC27	is_ti	0.0102607	ns	0.876517	0.904907	Myeloid	Monocytes	Classical monocytes
SH3BGRL	is_ti	-0.0114817	ns	0.876715	0.905005	Myeloid	Monocytes	Classical monocytes
TRMT6	is_ti	0.0260113	ns	0.876721	0.905005	Myeloid	Monocytes	Classical monocytes
WASHC3	is_ti	-0.0147001	ns	0.876888	0.905122	Myeloid	Monocytes	Classical monocytes
DNAJC1	is_ti	-0.0134045	ns	0.876998	0.90518	Myeloid	Monocytes	Classical monocytes
SLC25A25	is_ti	0.0247839	ns	0.877702	0.905851	Myeloid	Monocytes	Classical monocytes
ABCC4	is_ti	0.0223706	ns	0.877976	0.906077	Myeloid	Monocytes	Classical monocytes
GCLM	is_ti	-0.0303045	ns	0.878163	0.906214	Myeloid	Monocytes	Classical monocytes
SLC7A6	is_ti	-0.0233454	ns	0.878258	0.906256	Myeloid	Monocytes	Classical monocytes
RPL22L1	is_ti	0.020489	ns	0.878583	0.906535	Myeloid	Monocytes	Classical monocytes
HTR7	is_ti	0.0425603	ns	0.878714	0.906575	Myeloid	Monocytes	Classical monocytes
LAPTM5	is_ti	-0.0102025	ns	0.878731	0.906575	Myeloid	Monocytes	Classical monocytes
TMEM268	is_ti	-0.0201808	ns	0.87896	0.90675	Myeloid	Monocytes	Classical monocytes
PACSIN2	is_ti	-0.0141684	ns	0.879009	0.90675	Myeloid	Monocytes	Classical monocytes
GAPDH	is_ti	-0.0159896	ns	0.879303	0.906997	Myeloid	Monocytes	Classical monocytes
PRPF40B	is_ti	-0.0240632	ns	0.879388	0.907028	Myeloid	Monocytes	Classical monocytes
BCL2L1	is_ti	-0.0136794	ns	0.879608	0.9072	Myeloid	Monocytes	Classical monocytes
URB1	is_ti	-0.0226779	ns	0.879671	0.907208	Myeloid	Monocytes	Classical monocytes
CDC42	is_ti	-0.0106253	ns	0.880048	0.907489	Myeloid	Monocytes	Classical monocytes
C7orf26	is_ti	0.0176997	ns	0.880052	0.907489	Myeloid	Monocytes	Classical monocytes
KL	is_ti	0.0337159	ns	0.880544	0.90794	Myeloid	Monocytes	Classical monocytes
FANCD2	is_ti	0.0227661	ns	0.880656	0.907969	Myeloid	Monocytes	Classical monocytes
ZNF253	is_ti	0.0275583	ns	0.880681	0.907969	Myeloid	Monocytes	Classical monocytes
SZT2	is_ti	0.02656	ns	0.881062	0.908305	Myeloid	Monocytes	Classical monocytes
COA7	is_ti	-0.0198935	ns	0.881131	0.908321	Myeloid	Monocytes	Classical monocytes
GARS	is_ti	-0.0112985	ns	0.881748	0.908901	Myeloid	Monocytes	Classical monocytes
RHOA	is_ti	-0.00880085	ns	0.882286	0.909399	Myeloid	Monocytes	Classical monocytes
KIFC2	is_ti	0.0266157	ns	0.882859	0.909898	Myeloid	Monocytes	Classical monocytes
CEP76	is_ti	0.0231895	ns	0.88288	0.909898	Myeloid	Monocytes	Classical monocytes
TXN2	is_ti	-0.0133906	ns	0.883019	0.909938	Myeloid	Monocytes	Classical monocytes
TGFB1	is_ti	-0.00975951	ns	0.883027	0.909938	Myeloid	Monocytes	Classical monocytes
SSRP1	is_ti	-0.0139382	ns	0.883568	0.91035	Myeloid	Monocytes	Classical monocytes
ZNF611	is_ti	0.0152574	ns	0.88367	0.91035	Myeloid	Monocytes	Classical monocytes
HSPA1A	is_ti	-0.01915	ns	0.883702	0.91035	Myeloid	Monocytes	Classical monocytes
AC139887.2	is_ti	-0.0214937	ns	0.88371	0.91035	Myeloid	Monocytes	Classical monocytes
NUP43	is_ti	0.0165939	ns	0.883819	0.91035	Myeloid	Monocytes	Classical monocytes
OGFR	is_ti	0.011999	ns	0.883843	0.91035	Myeloid	Monocytes	Classical monocytes
ZNF639	is_ti	-0.0117338	ns	0.883864	0.91035	Myeloid	Monocytes	Classical monocytes
FRG1	is_ti	-0.015387	ns	0.883865	0.91035	Myeloid	Monocytes	Classical monocytes
BCCIP	is_ti	-0.0125819	ns	0.883919	0.910351	Myeloid	Monocytes	Classical monocytes
ZBTB5	is_ti	-0.0191901	ns	0.884824	0.911173	Myeloid	Monocytes	Classical monocytes
MRPL33	is_ti	0.0121798	ns	0.884827	0.911173	Myeloid	Monocytes	Classical monocytes
SNHG7	is_ti	0.0307229	ns	0.885129	0.911401	Myeloid	Monocytes	Classical monocytes
EPHA1-AS1	is_ti	0.0769246	ns	0.885157	0.911401	Myeloid	Monocytes	Classical monocytes
SNRNP48	is_ti	0.0142745	ns	0.885312	0.911503	Myeloid	Monocytes	Classical monocytes
CEP135	is_ti	-0.0121341	ns	0.885427	0.911566	Myeloid	Monocytes	Classical monocytes
AC019117.3	is_ti	-0.0310362	ns	0.885791	0.911827	Myeloid	Monocytes	Classical monocytes
INTS12	is_ti	-0.0162312	ns	0.885791	0.911827	Myeloid	Monocytes	Classical monocytes
STK17A	is_ti	-0.0312546	ns	0.886055	0.912043	Myeloid	Monocytes	Classical monocytes
TBPL1	is_ti	-0.0126404	ns	0.886435	0.912378	Myeloid	Monocytes	Classical monocytes
ENTPD7	is_ti	0.0215872	ns	0.887462	0.913338	Myeloid	Monocytes	Classical monocytes
TOR1A	is_ti	0.0162662	ns	0.887478	0.913338	Myeloid	Monocytes	Classical monocytes
NMRAL1	is_ti	0.0202992	ns	0.88773	0.913542	Myeloid	Monocytes	Classical monocytes
AC004069.1	is_ti	0.023056	ns	0.888296	0.914067	Myeloid	Monocytes	Classical monocytes
SNRPA1	is_ti	0.0142481	ns	0.888488	0.914209	Myeloid	Monocytes	Classical monocytes
DAPK2	is_ti	0.0395598	ns	0.888737	0.914401	Myeloid	Monocytes	Classical monocytes
BLOC1S5-TXNDC5	is_ti	-0.0221348	ns	0.888786	0.914401	Myeloid	Monocytes	Classical monocytes
LRRC69	is_ti	-0.0190599	ns	0.88884	0.914401	Myeloid	Monocytes	Classical monocytes
RCBTB1	is_ti	0.015393	ns	0.889126	0.91464	Myeloid	Monocytes	Classical monocytes
PITPNM1	is_ti	0.015492	ns	0.889308	0.914717	Myeloid	Monocytes	Classical monocytes
TARDBP	is_ti	-0.0118177	ns	0.889311	0.914717	Myeloid	Monocytes	Classical monocytes
PLEKHG3	is_ti	-0.0278848	ns	0.889804	0.915148	Myeloid	Monocytes	Classical monocytes
PSTPIP2	is_ti	-0.018988	ns	0.88984	0.915148	Myeloid	Monocytes	Classical monocytes
ITGB1	is_ti	-0.00838562	ns	0.89017	0.915431	Myeloid	Monocytes	Classical monocytes
DYNC1I2	is_ti	0.00844915	ns	0.890687	0.915906	Myeloid	Monocytes	Classical monocytes
THEMIS2	is_ti	-0.0120615	ns	0.891193	0.91637	Myeloid	Monocytes	Classical monocytes
SLFN5	is_ti	0.0256059	ns	0.89139	0.916478	Myeloid	Monocytes	Classical monocytes
ATXN7L3	is_ti	-0.0142683	ns	0.891464	0.916478	Myeloid	Monocytes	Classical monocytes
PEX19	is_ti	-0.0159281	ns	0.891505	0.916478	Myeloid	Monocytes	Classical monocytes
EML2	is_ti	0.018345	ns	0.891518	0.916478	Myeloid	Monocytes	Classical monocytes
SERPINA1	is_ti	0.0147188	ns	0.891766	0.916677	Myeloid	Monocytes	Classical monocytes
GHITM	is_ti	0.0102479	ns	0.891829	0.916681	Myeloid	Monocytes	Classical monocytes
EIF1AD	is_ti	0.0162988	ns	0.891959	0.916681	Myeloid	Monocytes	Classical monocytes
MRPL23	is_ti	-0.0257473	ns	0.891964	0.916681	Myeloid	Monocytes	Classical monocytes
WNT5B	is_ti	-0.0258339	ns	0.891991	0.916681	Myeloid	Monocytes	Classical monocytes
CCNB1IP1	is_ti	-0.0219203	ns	0.892382	0.917027	Myeloid	Monocytes	Classical monocytes
ACO1	is_ti	-0.0149395	ns	0.892532	0.917124	Myeloid	Monocytes	Classical monocytes
SCCPDH	is_ti	-0.0213656	ns	0.892623	0.917162	Myeloid	Monocytes	Classical monocytes
DNAJB2	is_ti	0.0166253	ns	0.89299	0.917482	Myeloid	Monocytes	Classical monocytes
ADNP2	is_ti	0.0172454	ns	0.893282	0.917725	Myeloid	Monocytes	Classical monocytes
CCDC125	is_ti	-0.0166102	ns	0.893638	0.918034	Myeloid	Monocytes	Classical monocytes
BAZ1B	is_ti	0.00995038	ns	0.893973	0.918322	Myeloid	Monocytes	Classical monocytes
BCAT1	is_ti	-0.0278351	ns	0.894134	0.918431	Myeloid	Monocytes	Classical monocytes
CDK16	is_ti	0.0172887	ns	0.894289	0.918534	Myeloid	Monocytes	Classical monocytes
INTS11	is_ti	-0.0139512	ns	0.894512	0.918706	Myeloid	Monocytes	Classical monocytes
MAEA	is_ti	0.0104372	ns	0.894799	0.918944	Myeloid	Monocytes	Classical monocytes
LY96	is_ti	0.012162	ns	0.895027	0.919121	Myeloid	Monocytes	Classical monocytes
LIPN	is_ti	-0.0242834	ns	0.895829	0.919854	Myeloid	Monocytes	Classical monocytes
DENND5B	is_ti	0.0488091	ns	0.89585	0.919854	Myeloid	Monocytes	Classical monocytes
NRDC	is_ti	-0.00789479	ns	0.896156	0.920111	Myeloid	Monocytes	Classical monocytes
PRPS2	is_ti	-0.0191711	ns	0.896229	0.92013	Myeloid	Monocytes	Classical monocytes
PPP2CB	is_ti	-0.0100593	ns	0.896696	0.920455	Myeloid	Monocytes	Classical monocytes
RAB14	is_ti	0.00794814	ns	0.896727	0.920455	Myeloid	Monocytes	Classical monocytes
DNAAF5	is_ti	0.0157908	ns	0.896778	0.920455	Myeloid	Monocytes	Classical monocytes
ABCE1	is_ti	0.0170641	ns	0.89684	0.920455	Myeloid	Monocytes	Classical monocytes
WAPL	is_ti	0.0075254	ns	0.896855	0.920455	Myeloid	Monocytes	Classical monocytes
AC087672.2	is_ti	-0.0229685	ns	0.896878	0.920455	Myeloid	Monocytes	Classical monocytes
E2F4	is_ti	-0.0153929	ns	0.897048	0.920573	Myeloid	Monocytes	Classical monocytes
CFAP70	is_ti	0.0218749	ns	0.897131	0.920602	Myeloid	Monocytes	Classical monocytes
AC096887.1	is_ti	0.0262397	ns	0.897221	0.920637	Myeloid	Monocytes	Classical monocytes
DPH6-DT	is_ti	-0.0353506	ns	0.897396	0.920758	Myeloid	Monocytes	Classical monocytes
AC090115.1	is_ti	0.0280955	ns	0.897479	0.920758	Myeloid	Monocytes	Classical monocytes
BDH1	is_ti	-0.0390804	ns	0.897505	0.920758	Myeloid	Monocytes	Classical monocytes
NCBP1	is_ti	-0.00999933	ns	0.898019	0.92123	Myeloid	Monocytes	Classical monocytes
MHENCR	is_ti	-0.0266788	ns	0.898237	0.921319	Myeloid	Monocytes	Classical monocytes
PPP5C	is_ti	0.0379668	ns	0.898248	0.921319	Myeloid	Monocytes	Classical monocytes
ADPRM	is_ti	-0.0249635	ns	0.898272	0.921319	Myeloid	Monocytes	Classical monocytes
CHERP	is_ti	0.0139651	ns	0.898545	0.921543	Myeloid	Monocytes	Classical monocytes
YPEL3	is_ti	-0.0120514	ns	0.898624	0.921566	Myeloid	Monocytes	Classical monocytes
VAV1	is_ti	-0.00940493	ns	0.898692	0.92158	Myeloid	Monocytes	Classical monocytes
B9D1	is_ti	0.0216159	ns	0.898898	0.921734	Myeloid	Monocytes	Classical monocytes
ZFP36L1	is_ti	0.0151382	ns	0.898985	0.921767	Myeloid	Monocytes	Classical monocytes
USP37	is_ti	-0.0104575	ns	0.899364	0.922099	Myeloid	Monocytes	Classical monocytes
RACGAP1	is_ti	0.0160622	ns	0.900245	0.922944	Myeloid	Monocytes	Classical monocytes
C17orf80	is_ti	0.0152828	ns	0.900401	0.923048	Myeloid	Monocytes	Classical monocytes
KPNA2	is_ti	-0.0166396	ns	0.900706	0.923304	Myeloid	Monocytes	Classical monocytes
ARHGAP9	is_ti	-0.011726	ns	0.901526	0.924088	Myeloid	Monocytes	Classical monocytes
ARHGAP4	is_ti	0.0109483	ns	0.901856	0.924369	Myeloid	Monocytes	Classical monocytes
ICA1L	is_ti	-0.0224647	ns	0.902481	0.924953	Myeloid	Monocytes	Classical monocytes
DCAF11	is_ti	-0.0117645	ns	0.902576	0.924993	Myeloid	Monocytes	Classical monocytes
FKRP	is_ti	-0.0169288	ns	0.902724	0.925008	Myeloid	Monocytes	Classical monocytes
PC	is_ti	0.0228961	ns	0.902739	0.925008	Myeloid	Monocytes	Classical monocytes
SSFA2	is_ti	-0.00858593	ns	0.902757	0.925008	Myeloid	Monocytes	Classical monocytes
SRP68	is_ti	0.00999241	ns	0.903066	0.925268	Myeloid	Monocytes	Classical monocytes
AAAS	is_ti	0.014793	ns	0.903214	0.925312	Myeloid	Monocytes	Classical monocytes
ATF7	is_ti	0.0116915	ns	0.90322	0.925312	Myeloid	Monocytes	Classical monocytes
ZFP90	is_ti	-0.0149771	ns	0.903628	0.925673	Myeloid	Monocytes	Classical monocytes
A1BG-AS1	is_ti	0.0194585	ns	0.904508	0.926517	Myeloid	Monocytes	Classical monocytes
SETD4	is_ti	-0.0125512	ns	0.904591	0.926546	Myeloid	Monocytes	Classical monocytes
ABHD4	is_ti	-0.0179257	ns	0.905032	0.926837	Myeloid	Monocytes	Classical monocytes
SEPT7	is_ti	0.00685436	ns	0.905039	0.926837	Myeloid	Monocytes	Classical monocytes
SMC6	is_ti	-0.0109597	ns	0.90509	0.926837	Myeloid	Monocytes	Classical monocytes
CRIM1	is_ti	-0.0273444	ns	0.905098	0.926837	Myeloid	Monocytes	Classical monocytes
ESS2	is_ti	-0.0153101	ns	0.905297	0.926984	Myeloid	Monocytes	Classical monocytes
EMC2	is_ti	-0.0124432	ns	0.905478	0.927071	Myeloid	Monocytes	Classical monocytes
GPAM	is_ti	0.0198182	ns	0.905493	0.927071	Myeloid	Monocytes	Classical monocytes
SEC23B	is_ti	0.00793839	ns	0.905605	0.927129	Myeloid	Monocytes	Classical monocytes
SNAP29	is_ti	0.0114448	ns	0.906125	0.927604	Myeloid	Monocytes	Classical monocytes
UGCG	is_ti	-0.0121083	ns	0.906267	0.927692	Myeloid	Monocytes	Classical monocytes
RFT1	is_ti	-0.0135494	ns	0.906682	0.928017	Myeloid	Monocytes	Classical monocytes
MATR3-1	is_ti	-0.0200836	ns	0.906695	0.928017	Myeloid	Monocytes	Classical monocytes
CFAP36	is_ti	-0.0240436	ns	0.90751	0.928793	Myeloid	Monocytes	Classical monocytes
RHOT2	is_ti	0.0135206	ns	0.907636	0.928865	Myeloid	Monocytes	Classical monocytes
CYLD	is_ti	0.010672	ns	0.907794	0.92897	Myeloid	Monocytes	Classical monocytes
ZNF283	is_ti	0.0165747	ns	0.908057	0.929137	Myeloid	Monocytes	Classical monocytes
POLR1A	is_ti	0.014942	ns	0.908069	0.929137	Myeloid	Monocytes	Classical monocytes
ENOSF1	is_ti	-0.031161	ns	0.908792	0.929821	Myeloid	Monocytes	Classical monocytes
FUT11	is_ti	0.0115344	ns	0.908891	0.929854	Myeloid	Monocytes	Classical monocytes
COPS7B	is_ti	0.012112	ns	0.908936	0.929854	Myeloid	Monocytes	Classical monocytes
RSL1D1	is_ti	0.00993913	ns	0.91001	0.930895	Myeloid	Monocytes	Classical monocytes
CATSPER1	is_ti	0.0167535	ns	0.910393	0.931229	Myeloid	Monocytes	Classical monocytes
FOSL2	is_ti	0.0122617	ns	0.910598	0.931382	Myeloid	Monocytes	Classical monocytes
SBF1	is_ti	-0.0149048	ns	0.911861	0.9326	Myeloid	Monocytes	Classical monocytes
CLUAP1	is_ti	0.0236411	ns	0.9119	0.9326	Myeloid	Monocytes	Classical monocytes
TFEC	is_ti	0.00968858	ns	0.912069	0.932715	Myeloid	Monocytes	Classical monocytes
CARD19	is_ti	0.0120219	ns	0.912205	0.932797	Myeloid	Monocytes	Classical monocytes
SENP3	is_ti	-0.0181158	ns	0.9126	0.933143	Myeloid	Monocytes	Classical monocytes
ZNF383	is_ti	-0.0118659	ns	0.9127	0.933189	Myeloid	Monocytes	Classical monocytes
HIF1A	is_ti	-0.0145559	ns	0.912952	0.93339	Myeloid	Monocytes	Classical monocytes
MXD4	is_ti	0.0129335	ns	0.913431	0.933821	Myeloid	Monocytes	Classical monocytes
ANKS3	is_ti	-0.0156141	ns	0.91393	0.934274	Myeloid	Monocytes	Classical monocytes
DCUN1D5	is_ti	-0.0106285	ns	0.914066	0.934356	Myeloid	Monocytes	Classical monocytes
LINC02352	is_ti	-0.0184296	ns	0.914236	0.934473	Myeloid	Monocytes	Classical monocytes
TRAF3IP2	is_ti	-0.0230049	ns	0.915581	0.93579	Myeloid	Monocytes	Classical monocytes
RNF128	is_ti	0.029999	ns	0.915763	0.935919	Myeloid	Monocytes	Classical monocytes
CNBP	is_ti	-0.00710869	ns	0.916076	0.936129	Myeloid	Monocytes	Classical monocytes
SART1	is_ti	-0.00919226	ns	0.916081	0.936129	Myeloid	Monocytes	Classical monocytes
SPAG7	is_ti	0.0116162	ns	0.916659	0.936662	Myeloid	Monocytes	Classical monocytes
C3orf20	is_ti	0.0245314	ns	0.916759	0.936707	Myeloid	Monocytes	Classical monocytes
UBASH3B	is_ti	0.0175824	ns	0.917293	0.937085	Myeloid	Monocytes	Classical monocytes
ARMCX3	is_ti	-0.0102154	ns	0.917294	0.937085	Myeloid	Monocytes	Classical monocytes
MKKS	is_ti	0.0131663	ns	0.917298	0.937085	Myeloid	Monocytes	Classical monocytes
TFB1M	is_ti	-0.015846	ns	0.917522	0.937226	Myeloid	Monocytes	Classical monocytes
MBNL3	is_ti	-0.0104164	ns	0.917549	0.937226	Myeloid	Monocytes	Classical monocytes
RRP36	is_ti	0.00880604	ns	0.917807	0.937412	Myeloid	Monocytes	Classical monocytes
CALCOCO2	is_ti	-0.00741865	ns	0.917845	0.937412	Myeloid	Monocytes	Classical monocytes
ZNF24	is_ti	0.0068143	ns	0.917941	0.937412	Myeloid	Monocytes	Classical monocytes
GMPS	is_ti	0.00734658	ns	0.917955	0.937412	Myeloid	Monocytes	Classical monocytes
EYA3	is_ti	0.00877179	ns	0.918092	0.937494	Myeloid	Monocytes	Classical monocytes
RAB24	is_ti	0.0179506	ns	0.918271	0.93762	Myeloid	Monocytes	Classical monocytes
CCDC28A	is_ti	0.00893065	ns	0.918462	0.937726	Myeloid	Monocytes	Classical monocytes
SNX24	is_ti	-0.0117728	ns	0.918488	0.937726	Myeloid	Monocytes	Classical monocytes
ZCCHC3	is_ti	-0.0109705	ns	0.919108	0.938302	Myeloid	Monocytes	Classical monocytes
LINC00907	is_ti	-0.0189762	ns	0.919168	0.938306	Myeloid	Monocytes	Classical monocytes
CCNT1	is_ti	-0.00773735	ns	0.919678	0.938769	Myeloid	Monocytes	Classical monocytes
EXOSC9	is_ti	-0.0127481	ns	0.919875	0.938912	Myeloid	Monocytes	Classical monocytes
DNAJA2	is_ti	-0.00849015	ns	0.920181	0.939167	Myeloid	Monocytes	Classical monocytes
LGALS9	is_ti	0.0110284	ns	0.920335	0.939267	Myeloid	Monocytes	Classical monocytes
TRAF7	is_ti	-0.0106955	ns	0.920573	0.939452	Myeloid	Monocytes	Classical monocytes
AL133415.1	is_ti	-0.0240768	ns	0.920763	0.939589	Myeloid	Monocytes	Classical monocytes
MYCBP	is_ti	0.0109804	ns	0.920899	0.93967	Myeloid	Monocytes	Classical monocytes
PTGIR	is_ti	-0.0187014	ns	0.921096	0.939777	Myeloid	Monocytes	Classical monocytes
SRR	is_ti	-0.0155732	ns	0.921117	0.939777	Myeloid	Monocytes	Classical monocytes
NUP205	is_ti	-0.00943833	ns	0.921419	0.940027	Myeloid	Monocytes	Classical monocytes
RPS28	is_ti	0.0107872	ns	0.92186	0.94042	Myeloid	Monocytes	Classical monocytes
RAB11B	is_ti	-0.00949652	ns	0.922191	0.94061	Myeloid	Monocytes	Classical monocytes
ERMP1	is_ti	-0.0126908	ns	0.922197	0.94061	Myeloid	Monocytes	Classical monocytes
ZNF529-AS1	is_ti	-0.0164152	ns	0.922215	0.94061	Myeloid	Monocytes	Classical monocytes
TRG-AS1	is_ti	0.0372356	ns	0.9226	0.940945	Myeloid	Monocytes	Classical monocytes
GNPDA2	is_ti	-0.0174931	ns	0.922669	0.940957	Myeloid	Monocytes	Classical monocytes
POMT1	is_ti	-0.0159383	ns	0.922748	0.940981	Myeloid	Monocytes	Classical monocytes
LTB4R	is_ti	0.0102974	ns	0.92285	0.941027	Myeloid	Monocytes	Classical monocytes
UMPS	is_ti	0.0108192	ns	0.923897	0.942037	Myeloid	Monocytes	Classical monocytes
LEPROTL1	is_ti	0.0138721	ns	0.924079	0.942165	Myeloid	Monocytes	Classical monocytes
MCMBP	is_ti	0.00778538	ns	0.924298	0.942307	Myeloid	Monocytes	Classical monocytes
APOBR	is_ti	-0.00864504	ns	0.924332	0.942307	Myeloid	Monocytes	Classical monocytes
STX10	is_ti	0.0118126	ns	0.924678	0.942602	Myeloid	Monocytes	Classical monocytes
SNTB2	is_ti	-0.0118685	ns	0.924914	0.942785	Myeloid	Monocytes	Classical monocytes
DTNB	is_ti	0.0187069	ns	0.925002	0.942797	Myeloid	Monocytes	Classical monocytes
DCTN2	is_ti	0.00694922	ns	0.925038	0.942797	Myeloid	Monocytes	Classical monocytes
SPECC1L	is_ti	-0.0129865	ns	0.925225	0.94293	Myeloid	Monocytes	Classical monocytes
ZNF480	is_ti	0.0123665	ns	0.925391	0.943041	Myeloid	Monocytes	Classical monocytes
TOP1	is_ti	0.00681346	ns	0.925603	0.9432	Myeloid	Monocytes	Classical monocytes
PARVG	is_ti	-0.007052	ns	0.925958	0.943504	Myeloid	Monocytes	Classical monocytes
TRMT10B	is_ti	0.00931859	ns	0.926141	0.943632	Myeloid	Monocytes	Classical monocytes
SH3PXD2A	is_ti	0.0173305	ns	0.926199	0.943634	Myeloid	Monocytes	Classical monocytes
MED25	is_ti	-0.0086339	ns	0.926411	0.943762	Myeloid	Monocytes	Classical monocytes
ICMT	is_ti	0.0114564	ns	0.926454	0.943762	Myeloid	Monocytes	Classical monocytes
MIER2	is_ti	0.0100554	ns	0.926524	0.943762	Myeloid	Monocytes	Classical monocytes
MPHOSPH10	is_ti	-0.0117017	ns	0.926551	0.943762	Myeloid	Monocytes	Classical monocytes
AC239800.3	is_ti	0.0199153	ns	0.92669	0.943845	Myeloid	Monocytes	Classical monocytes
AC092650.1	is_ti	0.0214568	ns	0.927091	0.944195	Myeloid	Monocytes	Classical monocytes
AC009061.2	is_ti	-0.0153136	ns	0.927146	0.944195	Myeloid	Monocytes	Classical monocytes
ZNF510	is_ti	-0.0120386	ns	0.927569	0.944567	Myeloid	Monocytes	Classical monocytes
MAPK7	is_ti	0.0156809	ns	0.927775	0.94472	Myeloid	Monocytes	Classical monocytes
RPL39	is_ti	0.0115699	ns	0.928015	0.944906	Myeloid	Monocytes	Classical monocytes
SCAMP4	is_ti	0.00897647	ns	0.928212	0.945049	Myeloid	Monocytes	Classical monocytes
TSPAN16	is_ti	-0.0198675	ns	0.928336	0.945118	Myeloid	Monocytes	Classical monocytes
AHR	is_ti	0.0119677	ns	0.929132	0.945823	Myeloid	Monocytes	Classical monocytes
RAB10	is_ti	0.0057177	ns	0.929142	0.945823	Myeloid	Monocytes	Classical monocytes
EMC10	is_ti	0.00720026	ns	0.929361	0.945988	Myeloid	Monocytes	Classical monocytes
CA13	is_ti	0.0133395	ns	0.929899	0.946478	Myeloid	Monocytes	Classical monocytes
B3GNT8	is_ti	0.020923	ns	0.930572	0.947105	Myeloid	Monocytes	Classical monocytes
DGCR8	is_ti	-0.0109693	ns	0.931303	0.947792	Myeloid	Monocytes	Classical monocytes
NKAPD1	is_ti	-0.00802292	ns	0.931689	0.948094	Myeloid	Monocytes	Classical monocytes
MSH6	is_ti	0.00911368	ns	0.931714	0.948094	Myeloid	Monocytes	Classical monocytes
G6PD	is_ti	-0.00997781	ns	0.93217	0.948467	Myeloid	Monocytes	Classical monocytes
CPNE1	is_ti	-0.00809375	ns	0.93225	0.948467	Myeloid	Monocytes	Classical monocytes
HCG27	is_ti	-0.0149296	ns	0.932252	0.948467	Myeloid	Monocytes	Classical monocytes
AC091959.3	is_ti	-0.0117619	ns	0.932706	0.948852	Myeloid	Monocytes	Classical monocytes
LYPLA2	is_ti	0.0101416	ns	0.932744	0.948852	Myeloid	Monocytes	Classical monocytes
MRPL22	is_ti	0.00896668	ns	0.933004	0.949059	Myeloid	Monocytes	Classical monocytes
XRCC6	is_ti	0.00589272	ns	0.933121	0.94912	Myeloid	Monocytes	Classical monocytes
TMEM214	is_ti	-0.0090967	ns	0.935167	0.951104	Myeloid	Monocytes	Classical monocytes
LINC01772	is_ti	0.0181754	ns	0.935186	0.951104	Myeloid	Monocytes	Classical monocytes
AHI1	is_ti	0.019665	ns	0.935449	0.951275	Myeloid	Monocytes	Classical monocytes
PEX13	is_ti	0.0103694	ns	0.935468	0.951275	Myeloid	Monocytes	Classical monocytes
CNOT7	is_ti	-0.00570727	ns	0.935919	0.951676	Myeloid	Monocytes	Classical monocytes
PCNP	is_ti	0.00439663	ns	0.936095	0.95174	Myeloid	Monocytes	Classical monocytes
TDP2	is_ti	-0.00793574	ns	0.936096	0.95174	Myeloid	Monocytes	Classical monocytes
LMLN	is_ti	0.0153042	ns	0.93631	0.951884	Myeloid	Monocytes	Classical monocytes
BAG3	is_ti	0.0161217	ns	0.936352	0.951884	Myeloid	Monocytes	Classical monocytes
OSBPL7	is_ti	0.0129875	ns	0.936818	0.9523	Myeloid	Monocytes	Classical monocytes
RAP1A	is_ti	0.00456111	ns	0.937071	0.952499	Myeloid	Monocytes	Classical monocytes
USP13	is_ti	0.0134819	ns	0.937372	0.952705	Myeloid	Monocytes	Classical monocytes
CRK	is_ti	0.00624461	ns	0.937408	0.952705	Myeloid	Monocytes	Classical monocytes
HDGFL3	is_ti	-0.0143948	ns	0.937446	0.952705	Myeloid	Monocytes	Classical monocytes
TBC1D17	is_ti	0.00910943	ns	0.937702	0.952806	Myeloid	Monocytes	Classical monocytes
STN1	is_ti	0.0114748	ns	0.937707	0.952806	Myeloid	Monocytes	Classical monocytes
SPOUT1	is_ti	0.0102533	ns	0.937716	0.952806	Myeloid	Monocytes	Classical monocytes
TRAPPC13	is_ti	0.00838271	ns	0.937851	0.952884	Myeloid	Monocytes	Classical monocytes
ISY1	is_ti	-0.00832509	ns	0.938193	0.953174	Myeloid	Monocytes	Classical monocytes
UBL7	is_ti	0.00878798	ns	0.938314	0.953238	Myeloid	Monocytes	Classical monocytes
PSMD1	is_ti	0.0048446	ns	0.938499	0.953368	Myeloid	Monocytes	Classical monocytes
NPIPB2	is_ti	0.0259583	ns	0.93867	0.953484	Myeloid	Monocytes	Classical monocytes
CCDC142	is_ti	-0.0116718	ns	0.93895	0.95371	Myeloid	Monocytes	Classical monocytes
HAGH	is_ti	-0.00836969	ns	0.939021	0.953722	Myeloid	Monocytes	Classical monocytes
GABPA	is_ti	0.00634531	ns	0.939076	0.953722	Myeloid	Monocytes	Classical monocytes
DYRK2	is_ti	-0.0106013	ns	0.939139	0.953728	Myeloid	Monocytes	Classical monocytes
PARP2	is_ti	0.0136888	ns	0.939697	0.95412	Myeloid	Monocytes	Classical monocytes
ARHGAP27	is_ti	-0.00548847	ns	0.939722	0.95412	Myeloid	Monocytes	Classical monocytes
LOXHD1	is_ti	0.0295293	ns	0.939772	0.95412	Myeloid	Monocytes	Classical monocytes
EIF2B2	is_ti	0.00994626	ns	0.939808	0.95412	Myeloid	Monocytes	Classical monocytes
AKT1	is_ti	0.00805854	ns	0.939811	0.95412	Myeloid	Monocytes	Classical monocytes
TBCEL	is_ti	-0.00997102	ns	0.940746	0.955011	Myeloid	Monocytes	Classical monocytes
PPP1R21	is_ti	-0.00521173	ns	0.941005	0.955183	Myeloid	Monocytes	Classical monocytes
ZNF426	is_ti	-0.00854138	ns	0.94103	0.955183	Myeloid	Monocytes	Classical monocytes
MAPKAPK2	is_ti	-0.0107702	ns	0.941402	0.955502	Myeloid	Monocytes	Classical monocytes
RNF217	is_ti	-0.00746942	ns	0.941585	0.955599	Myeloid	Monocytes	Classical monocytes
RPL36	is_ti	0.00914054	ns	0.941612	0.955599	Myeloid	Monocytes	Classical monocytes
KLHDC4	is_ti	0.0108114	ns	0.942591	0.956535	Myeloid	Monocytes	Classical monocytes
KCNH3	is_ti	0.0145626	ns	0.942928	0.956818	Myeloid	Monocytes	Classical monocytes
PDLIM2	is_ti	0.00788183	ns	0.943035	0.956868	Myeloid	Monocytes	Classical monocytes
L2HGDH	is_ti	0.018632	ns	0.943125	0.956902	Myeloid	Monocytes	Classical monocytes
LGALS2	is_ti	-0.0175664	ns	0.94326	0.956944	Myeloid	Monocytes	Classical monocytes
DIS3	is_ti	-0.00537093	ns	0.943281	0.956944	Myeloid	Monocytes	Classical monocytes
ATP1A1	is_ti	0.00842778	ns	0.943392	0.956998	Myeloid	Monocytes	Classical monocytes
PICK1	is_ti	0.0119318	ns	0.943729	0.957281	Myeloid	Monocytes	Classical monocytes
PEX2	is_ti	-0.00540539	ns	0.944298	0.9578	Myeloid	Monocytes	Classical monocytes
ANGEL2	is_ti	-0.00629447	ns	0.944366	0.957808	Myeloid	Monocytes	Classical monocytes
CRAT	is_ti	0.0102004	ns	0.944449	0.957808	Myeloid	Monocytes	Classical monocytes
ACAD9	is_ti	0.00730692	ns	0.944478	0.957808	Myeloid	Monocytes	Classical monocytes
SH2B1	is_ti	-0.0078593	ns	0.944573	0.957846	Myeloid	Monocytes	Classical monocytes
NEB	is_ti	-0.0170433	ns	0.94469	0.957907	Myeloid	Monocytes	Classical monocytes
MAN1A1	is_ti	-0.00857008	ns	0.944821	0.957982	Myeloid	Monocytes	Classical monocytes
RPAIN	is_ti	-0.00571001	ns	0.945201	0.958308	Myeloid	Monocytes	Classical monocytes
RPS6	is_ti	0.00693121	ns	0.945318	0.958368	Myeloid	Monocytes	Classical monocytes
PHF1	is_ti	0.0140186	ns	0.945497	0.958492	Myeloid	Monocytes	Classical monocytes
MAFG	is_ti	0.00947215	ns	0.945935	0.958877	Myeloid	Monocytes	Classical monocytes
ZNF862	is_ti	0.0145798	ns	0.947047	0.959947	Myeloid	Monocytes	Classical monocytes
TFAP4	is_ti	-0.0101691	ns	0.947466	0.960289	Myeloid	Monocytes	Classical monocytes
C19orf54	is_ti	0.00927309	ns	0.947501	0.960289	Myeloid	Monocytes	Classical monocytes
RNF167	is_ti	-0.00745255	ns	0.947792	0.960526	Myeloid	Monocytes	Classical monocytes
SPSB3	is_ti	-0.00909727	ns	0.94805	0.960721	Myeloid	Monocytes	Classical monocytes
BBS7	is_ti	-0.00912706	ns	0.94815	0.960721	Myeloid	Monocytes	Classical monocytes
EPB41L4A-AS1	is_ti	0.01156	ns	0.948157	0.960721	Myeloid	Monocytes	Classical monocytes
RHOU	is_ti	0.00892476	ns	0.948326	0.960834	Myeloid	Monocytes	Classical monocytes
LINC00278	is_ti	-0.0109613	ns	0.948508	0.960959	Myeloid	Monocytes	Classical monocytes
DHX8	is_ti	-0.00394516	ns	0.948917	0.961315	Myeloid	Monocytes	Classical monocytes
TTC39B	is_ti	0.0130705	ns	0.949131	0.961473	Myeloid	Monocytes	Classical monocytes
COQ6	is_ti	-0.00905378	ns	0.94965	0.961941	Myeloid	Monocytes	Classical monocytes
CLCN6	is_ti	0.00610312	ns	0.950174	0.962413	Myeloid	Monocytes	Classical monocytes
PHLDB3	is_ti	-0.0121248	ns	0.951327	0.963467	Myeloid	Monocytes	Classical monocytes
SAAL1	is_ti	0.00870989	ns	0.95133	0.963467	Myeloid	Monocytes	Classical monocytes
PIGP	is_ti	0.00930629	ns	0.951743	0.963827	Myeloid	Monocytes	Classical monocytes
CHD1	is_ti	0.00497958	ns	0.951885	0.963912	Myeloid	Monocytes	Classical monocytes
SLC39A7	is_ti	0.00757426	ns	0.951968	0.963938	Myeloid	Monocytes	Classical monocytes
SIRT7	is_ti	0.00604914	ns	0.952681	0.964576	Myeloid	Monocytes	Classical monocytes
HAUS4	is_ti	0.0104556	ns	0.952714	0.964576	Myeloid	Monocytes	Classical monocytes
ZFAS1	is_ti	0.00645315	ns	0.952842	0.964647	Myeloid	Monocytes	Classical monocytes
IL1R1	is_ti	-0.0149355	ns	0.953143	0.964893	Myeloid	Monocytes	Classical monocytes
SMARCA5	is_ti	0.00450277	ns	0.953319	0.96501	Myeloid	Monocytes	Classical monocytes
FDX1	is_ti	-0.0060681	ns	0.953374	0.96501	Myeloid	Monocytes	Classical monocytes
TNFRSF8	is_ti	-0.00757383	ns	0.953584	0.965164	Myeloid	Monocytes	Classical monocytes
PLEKHA2	is_ti	-0.00472159	ns	0.953986	0.965512	Myeloid	Monocytes	Classical monocytes
CARD8-AS1	is_ti	0.0055183	ns	0.954551	0.966025	Myeloid	Monocytes	Classical monocytes
C1RL	is_ti	-0.00689425	ns	0.95503	0.966443	Myeloid	Monocytes	Classical monocytes
ZNF777	is_ti	-0.00795162	ns	0.95508	0.966443	Myeloid	Monocytes	Classical monocytes
SMARCD1	is_ti	-0.00502781	ns	0.955637	0.966948	Myeloid	Monocytes	Classical monocytes
TBC1D7	is_ti	0.00832099	ns	0.955736	0.96699	Myeloid	Monocytes	Classical monocytes
AC008906.1	is_ti	-0.00917332	ns	0.955986	0.967184	Myeloid	Monocytes	Classical monocytes
PPP1CC	is_ti	0.00361599	ns	0.956363	0.967506	Myeloid	Monocytes	Classical monocytes
ZSWIM3	is_ti	0.00870236	ns	0.956472	0.967558	Myeloid	Monocytes	Classical monocytes
TFG	is_ti	-0.00403627	ns	0.95726	0.968296	Myeloid	Monocytes	Classical monocytes
SYT1	is_ti	0.0321769	ns	0.957468	0.96844	Myeloid	Monocytes	Classical monocytes
MLH1	is_ti	-0.0038987	ns	0.957519	0.96844	Myeloid	Monocytes	Classical monocytes
RPA1	is_ti	-0.00518058	ns	0.957804	0.96867	Myeloid	Monocytes	Classical monocytes
PIGX	is_ti	-0.00556069	ns	0.958023	0.968804	Myeloid	Monocytes	Classical monocytes
DZIP3	is_ti	0.00987219	ns	0.958057	0.968804	Myeloid	Monocytes	Classical monocytes
CYP2R1	is_ti	-0.00759728	ns	0.958138	0.968804	Myeloid	Monocytes	Classical monocytes
ZNF624	is_ti	-0.00842843	ns	0.958174	0.968804	Myeloid	Monocytes	Classical monocytes
BTG3	is_ti	0.0103636	ns	0.958226	0.968804	Myeloid	Monocytes	Classical monocytes
FAM192A	is_ti	0.00251422	ns	0.958891	0.969306	Myeloid	Monocytes	Classical monocytes
ZNF449	is_ti	0.00693115	ns	0.958892	0.969306	Myeloid	Monocytes	Classical monocytes
HNRNPK	is_ti	0.00300008	ns	0.958898	0.969306	Myeloid	Monocytes	Classical monocytes
TOP3B	is_ti	0.00682308	ns	0.958997	0.96933	Myeloid	Monocytes	Classical monocytes
MT-ND4L	is_ti	-0.00747477	ns	0.959037	0.96933	Myeloid	Monocytes	Classical monocytes
SDCBP2-AS1	is_ti	-0.00717272	ns	0.959188	0.969423	Myeloid	Monocytes	Classical monocytes
SLC26A8	is_ti	0.0111023	ns	0.959343	0.969521	Myeloid	Monocytes	Classical monocytes
DPP3	is_ti	0.00717598	ns	0.959637	0.969759	Myeloid	Monocytes	Classical monocytes
STARD7	is_ti	-0.00332502	ns	0.959761	0.969826	Myeloid	Monocytes	Classical monocytes
MARCH3	is_ti	-0.00920026	ns	0.959878	0.969885	Myeloid	Monocytes	Classical monocytes
CDHR2	is_ti	0.0218075	ns	0.959974	0.969924	Myeloid	Monocytes	Classical monocytes
ZNF703	is_ti	-0.0110951	ns	0.960057	0.969948	Myeloid	Monocytes	Classical monocytes
NRL	is_ti	0.00683588	ns	0.960518	0.970327	Myeloid	Monocytes	Classical monocytes
SNORC	is_ti	0.0111493	ns	0.960548	0.970327	Myeloid	Monocytes	Classical monocytes
FXYD6	is_ti	0.00771454	ns	0.960699	0.970421	Myeloid	Monocytes	Classical monocytes
UBE2J2	is_ti	-0.00436716	ns	0.960848	0.970499	Myeloid	Monocytes	Classical monocytes
PEX11B	is_ti	-0.00567498	ns	0.960973	0.970499	Myeloid	Monocytes	Classical monocytes
IMMP1L	is_ti	-0.0093665	ns	0.960992	0.970499	Myeloid	Monocytes	Classical monocytes
XXYLT1	is_ti	-0.00478582	ns	0.96101	0.970499	Myeloid	Monocytes	Classical monocytes
ZNF280C	is_ti	0.0059054	ns	0.961448	0.970883	Myeloid	Monocytes	Classical monocytes
MT1X	is_ti	-0.0121359	ns	0.961764	0.971143	Myeloid	Monocytes	Classical monocytes
RASA4	is_ti	0.00890709	ns	0.962032	0.971328	Myeloid	Monocytes	Classical monocytes
DOT1L	is_ti	0.00545842	ns	0.962063	0.971328	Myeloid	Monocytes	Classical monocytes
FAM234A	is_ti	0.00584131	ns	0.962403	0.971612	Myeloid	Monocytes	Classical monocytes
IRAK1	is_ti	0.00438823	ns	0.962798	0.971952	Myeloid	Monocytes	Classical monocytes
GANAB	is_ti	-0.00338612	ns	0.963056	0.972128	Myeloid	Monocytes	Classical monocytes
KCTD9	is_ti	0.00461486	ns	0.963089	0.972128	Myeloid	Monocytes	Classical monocytes
KLHDC3	is_ti	-0.0046263	ns	0.963202	0.972158	Myeloid	Monocytes	Classical monocytes
PEX3	is_ti	-0.00644461	ns	0.963236	0.972158	Myeloid	Monocytes	Classical monocytes
IRAK4	is_ti	-0.00321202	ns	0.9642	0.973073	Myeloid	Monocytes	Classical monocytes
AATK	is_ti	0.00916498	ns	0.964563	0.97338	Myeloid	Monocytes	Classical monocytes
LYAR	is_ti	0.00944075	ns	0.964712	0.973472	Myeloid	Monocytes	Classical monocytes
FRMD3	is_ti	0.00827946	ns	0.964872	0.973574	Myeloid	Monocytes	Classical monocytes
LINC01410	is_ti	0.00669796	ns	0.96567	0.97432	Myeloid	Monocytes	Classical monocytes
LRIG1	is_ti	0.0149623	ns	0.965746	0.974338	Myeloid	Monocytes	Classical monocytes
BX284668.5	is_ti	0.0072915	ns	0.966214	0.974751	Myeloid	Monocytes	Classical monocytes
DNAJC7	is_ti	0.0029905	ns	0.966301	0.97478	Myeloid	Monocytes	Classical monocytes
MMP24OS	is_ti	-0.00330588	ns	0.966371	0.974792	Myeloid	Monocytes	Classical monocytes
AL161785.1	is_ti	-0.00837562	ns	0.966581	0.974944	Myeloid	Monocytes	Classical monocytes
GSKIP	is_ti	0.00659078	ns	0.966727	0.975033	Myeloid	Monocytes	Classical monocytes
DLG2	is_ti	0.0169244	ns	0.966907	0.975155	Myeloid	Monocytes	Classical monocytes
HDLBP	is_ti	-0.00218611	ns	0.967514	0.975709	Myeloid	Monocytes	Classical monocytes
DDX1	is_ti	0.00316288	ns	0.967757	0.975894	Myeloid	Monocytes	Classical monocytes
KCNMB4	is_ti	-0.0106006	ns	0.968159	0.97624	Myeloid	Monocytes	Classical monocytes
RBBP7	is_ti	0.00338265	ns	0.96867	0.976697	Myeloid	Monocytes	Classical monocytes
AC009318.1	is_ti	-0.00782952	ns	0.968872	0.976842	Myeloid	Monocytes	Classical monocytes
PRR14	is_ti	0.00486392	ns	0.96924	0.977153	Myeloid	Monocytes	Classical monocytes
BAD	is_ti	-0.0053891	ns	0.969623	0.977481	Myeloid	Monocytes	Classical monocytes
MYCL	is_ti	0.00456369	ns	0.969786	0.977586	Myeloid	Monocytes	Classical monocytes
COQ5	is_ti	-0.00491518	ns	0.970413	0.978158	Myeloid	Monocytes	Classical monocytes
CDK10	is_ti	0.00583342	ns	0.970696	0.978384	Myeloid	Monocytes	Classical monocytes
MAFK	is_ti	-0.00498648	ns	0.970915	0.978546	Myeloid	Monocytes	Classical monocytes
SMG9	is_ti	-0.0035663	ns	0.971883	0.979462	Myeloid	Monocytes	Classical monocytes
TTF1	is_ti	0.00291212	ns	0.97209	0.979563	Myeloid	Monocytes	Classical monocytes
F8A1	is_ti	-0.00712052	ns	0.972104	0.979563	Myeloid	Monocytes	Classical monocytes
TP53BP1	is_ti	0.00463372	ns	0.972159	0.979563	Myeloid	Monocytes	Classical monocytes
FAS	is_ti	-0.00553921	ns	0.972229	0.979568	Myeloid	Monocytes	Classical monocytes
RIPK1	is_ti	-0.00313267	ns	0.972281	0.979568	Myeloid	Monocytes	Classical monocytes
FAM118A	is_ti	-0.00738995	ns	0.972395	0.979615	Myeloid	Monocytes	Classical monocytes
DEDD2	is_ti	-0.00292165	ns	0.972445	0.979615	Myeloid	Monocytes	Classical monocytes
IFT57	is_ti	-0.0053489	ns	0.972662	0.979773	Myeloid	Monocytes	Classical monocytes
OTUD3	is_ti	0.00443518	ns	0.973486	0.980488	Myeloid	Monocytes	Classical monocytes
DPYD-AS1	is_ti	0.00596534	ns	0.973584	0.980488	Myeloid	Monocytes	Classical monocytes
CCR2	is_ti	0.00415135	ns	0.973606	0.980488	Myeloid	Monocytes	Classical monocytes
API5	is_ti	0.00181822	ns	0.973627	0.980488	Myeloid	Monocytes	Classical monocytes
C6orf203	is_ti	0.00376015	ns	0.973666	0.980488	Myeloid	Monocytes	Classical monocytes
OVCH1-AS1	is_ti	0.014436	ns	0.974145	0.980912	Myeloid	Monocytes	Classical monocytes
ZNF84	is_ti	0.00487916	ns	0.974274	0.980982	Myeloid	Monocytes	Classical monocytes
UFSP2	is_ti	0.00406572	ns	0.974615	0.981257	Myeloid	Monocytes	Classical monocytes
RBM38	is_ti	0.00644523	ns	0.974664	0.981257	Myeloid	Monocytes	Classical monocytes
CANX	is_ti	-0.00197291	ns	0.97523	0.981768	Myeloid	Monocytes	Classical monocytes
MAPK1IP1L	is_ti	-0.00250097	ns	0.975462	0.981941	Myeloid	Monocytes	Classical monocytes
GNA13	is_ti	-0.00329299	ns	0.975545	0.981943	Myeloid	Monocytes	Classical monocytes
YIPF6	is_ti	0.00232106	ns	0.975581	0.981943	Myeloid	Monocytes	Classical monocytes
NCAPH2	is_ti	-0.00462926	ns	0.975922	0.982178	Myeloid	Monocytes	Classical monocytes
AC009495.1	is_ti	-0.00650177	ns	0.975933	0.982178	Myeloid	Monocytes	Classical monocytes
TOR1B	is_ti	-0.004315	ns	0.976241	0.982429	Myeloid	Monocytes	Classical monocytes
CYFIP1	is_ti	0.00216864	ns	0.976527	0.98257	Myeloid	Monocytes	Classical monocytes
MBD6	is_ti	0.00362539	ns	0.976535	0.98257	Myeloid	Monocytes	Classical monocytes
EBLN3P	is_ti	-0.00234789	ns	0.976609	0.98257	Myeloid	Monocytes	Classical monocytes
ZNF813	is_ti	0.0040238	ns	0.976616	0.98257	Myeloid	Monocytes	Classical monocytes
NUP54	is_ti	-0.0018769	ns	0.977274	0.983172	Myeloid	Monocytes	Classical monocytes
SETDB2	is_ti	-0.0032956	ns	0.977587	0.983425	Myeloid	Monocytes	Classical monocytes
ANAPC2	is_ti	-0.00405852	ns	0.977644	0.983425	Myeloid	Monocytes	Classical monocytes
MTIF2	is_ti	-0.00247592	ns	0.977743	0.983466	Myeloid	Monocytes	Classical monocytes
AL160272.1	is_ti	-0.00453315	ns	0.978149	0.98377	Myeloid	Monocytes	Classical monocytes
PLA2G15	is_ti	0.00348525	ns	0.978164	0.98377	Myeloid	Monocytes	Classical monocytes
ZNF117	is_ti	0.00448273	ns	0.9783	0.983817	Myeloid	Monocytes	Classical monocytes
UBE2Q1	is_ti	-0.00295786	ns	0.978329	0.983817	Myeloid	Monocytes	Classical monocytes
FAM114A2	is_ti	0.00262483	ns	0.978401	0.983831	Myeloid	Monocytes	Classical monocytes
ZNF566	is_ti	-0.00554224	ns	0.97918	0.984512	Myeloid	Monocytes	Classical monocytes
RPN2	is_ti	0.00191942	ns	0.979197	0.984512	Myeloid	Monocytes	Classical monocytes
C20orf197	is_ti	0.00420983	ns	0.979325	0.984582	Myeloid	Monocytes	Classical monocytes
AC090518.1	is_ti	-0.00477871	ns	0.979473	0.984672	Myeloid	Monocytes	Classical monocytes
DNAAF4	is_ti	-0.00553125	ns	0.979535	0.984674	Myeloid	Monocytes	Classical monocytes
SELENOS	is_ti	0.00305176	ns	0.979784	0.984853	Myeloid	Monocytes	Classical monocytes
SNAPC1	is_ti	0.00321432	ns	0.979831	0.984853	Myeloid	Monocytes	Classical monocytes
TUBA1A	is_ti	-0.00345933	ns	0.980315	0.98528	Myeloid	Monocytes	Classical monocytes
SSR4	is_ti	0.00357848	ns	0.980647	0.985554	Myeloid	Monocytes	Classical monocytes
FSIP1	is_ti	0.00447698	ns	0.980711	0.985559	Myeloid	Monocytes	Classical monocytes
MIB2	is_ti	-0.00470614	ns	0.981119	0.985909	Myeloid	Monocytes	Classical monocytes
MTO1	is_ti	-0.00226024	ns	0.98126	0.985992	Myeloid	Monocytes	Classical monocytes
DDX54	is_ti	0.00235019	ns	0.981406	0.986079	Myeloid	Monocytes	Classical monocytes
DDX46	is_ti	-0.00152035	ns	0.981821	0.986437	Myeloid	Monocytes	Classical monocytes
NAMPT	is_ti	0.00720932	ns	0.981926	0.986483	Myeloid	Monocytes	Classical monocytes
CD163L1	is_ti	0.00487722	ns	0.98201	0.986508	Myeloid	Monocytes	Classical monocytes
WDR41	is_ti	-0.00210523	ns	0.98265	0.987038	Myeloid	Monocytes	Classical monocytes
POLI	is_ti	-0.00309757	ns	0.982656	0.987038	Myeloid	Monocytes	Classical monocytes
ABHD17C	is_ti	0.00598367	ns	0.982772	0.987095	Myeloid	Monocytes	Classical monocytes
RIN1	is_ti	-0.0040302	ns	0.982915	0.987179	Myeloid	Monocytes	Classical monocytes
FASTKD1	is_ti	0.00253417	ns	0.983467	0.987668	Myeloid	Monocytes	Classical monocytes
RPL35A	is_ti	0.002346	ns	0.983521	0.987668	Myeloid	Monocytes	Classical monocytes
TNIP1	is_ti	-0.00167814	ns	0.984081	0.988171	Myeloid	Monocytes	Classical monocytes
FANCB	is_ti	-0.00339342	ns	0.984169	0.9882	Myeloid	Monocytes	Classical monocytes
SNHG9	is_ti	-0.00476216	ns	0.984426	0.988348	Myeloid	Monocytes	Classical monocytes
GCA	is_ti	0.00184709	ns	0.984448	0.988348	Myeloid	Monocytes	Classical monocytes
CSNK2A2	is_ti	0.00149316	ns	0.98452	0.988348	Myeloid	Monocytes	Classical monocytes
TMEM140	is_ti	0.00287214	ns	0.984553	0.988348	Myeloid	Monocytes	Classical monocytes
MCRS1	is_ti	-0.00188884	ns	0.984659	0.988394	Myeloid	Monocytes	Classical monocytes
ARRDC1	is_ti	-0.00178641	ns	0.98485	0.988527	Myeloid	Monocytes	Classical monocytes
ADORA2B	is_ti	0.00359544	ns	0.985395	0.988997	Myeloid	Monocytes	Classical monocytes
PTRHD1	is_ti	-0.00277163	ns	0.985492	0.988997	Myeloid	Monocytes	Classical monocytes
ABTB1	is_ti	0.00232965	ns	0.985497	0.988997	Myeloid	Monocytes	Classical monocytes
AP001011.1	is_ti	0.00371694	ns	0.985905	0.989277	Myeloid	Monocytes	Classical monocytes
HSPA14-1	is_ti	-0.00198126	ns	0.985912	0.989277	Myeloid	Monocytes	Classical monocytes
SLC22A5	is_ti	-0.00396076	ns	0.985954	0.989277	Myeloid	Monocytes	Classical monocytes
HELZ2	is_ti	0.00316415	ns	0.986262	0.989454	Myeloid	Monocytes	Classical monocytes
ZNF765	is_ti	-0.00227479	ns	0.986285	0.989454	Myeloid	Monocytes	Classical monocytes
LOXL3	is_ti	0.00218707	ns	0.986308	0.989454	Myeloid	Monocytes	Classical monocytes
RETREG2	is_ti	-0.00183813	ns	0.98663	0.989718	Myeloid	Monocytes	Classical monocytes
THG1L	is_ti	-0.00181337	ns	0.986763	0.989791	Myeloid	Monocytes	Classical monocytes
PSME3	is_ti	0.00166835	ns	0.986904	0.989873	Myeloid	Monocytes	Classical monocytes
EIF4G1	is_ti	0.00130631	ns	0.987301	0.990211	Myeloid	Monocytes	Classical monocytes
CLPTM1L	is_ti	0.00113029	ns	0.987423	0.99026	Myeloid	Monocytes	Classical monocytes
DBR1	is_ti	0.0017886	ns	0.987468	0.99026	Myeloid	Monocytes	Classical monocytes
ZNF646	is_ti	-0.00198155	ns	0.987831	0.990523	Myeloid	Monocytes	Classical monocytes
COASY	is_ti	-0.00171359	ns	0.987849	0.990523	Myeloid	Monocytes	Classical monocytes
IMMT	is_ti	-0.00107341	ns	0.988082	0.99066	Myeloid	Monocytes	Classical monocytes
NOTCH1	is_ti	0.00142726	ns	0.988104	0.99066	Myeloid	Monocytes	Classical monocytes
AC002996.1	is_ti	0.0025611	ns	0.988352	0.990848	Myeloid	Monocytes	Classical monocytes
MAP3K12	is_ti	-0.00317463	ns	0.988676	0.991114	Myeloid	Monocytes	Classical monocytes
LINC00886	is_ti	-0.00263756	ns	0.989251	0.991631	Myeloid	Monocytes	Classical monocytes
ZNF69	is_ti	0.00191048	ns	0.989761	0.992081	Myeloid	Monocytes	Classical monocytes
ZNF317	is_ti	0.00121343	ns	0.98982	0.992081	Myeloid	Monocytes	Classical monocytes
ECSIT	is_ti	0.00135863	ns	0.99002	0.992204	Myeloid	Monocytes	Classical monocytes
USP5	is_ti	0.00148922	ns	0.990105	0.992204	Myeloid	Monocytes	Classical monocytes
NOL11	is_ti	-0.0011774	ns	0.99012	0.992204	Myeloid	Monocytes	Classical monocytes
SURF4	is_ti	-0.0012505	ns	0.990533	0.992558	Myeloid	Monocytes	Classical monocytes
LEPR	is_ti	-0.00173659	ns	0.990869	0.992834	Myeloid	Monocytes	Classical monocytes
JAK1	is_ti	0.000618741	ns	0.991055	0.992962	Myeloid	Monocytes	Classical monocytes
PPM1M	is_ti	0.00116501	ns	0.991992	0.99384	Myeloid	Monocytes	Classical monocytes
CEP162	is_ti	0.000900405	ns	0.992068	0.993851	Myeloid	Monocytes	Classical monocytes
ERLEC1	is_ti	-0.000984489	ns	0.992122	0.993851	Myeloid	Monocytes	Classical monocytes
CKMT2-AS1	is_ti	-0.00212247	ns	0.992546	0.994216	Myeloid	Monocytes	Classical monocytes
RCC2	is_ti	-0.000854156	ns	0.992609	0.994219	Myeloid	Monocytes	Classical monocytes
GNA12	is_ti	-0.000889398	ns	0.993067	0.994618	Myeloid	Monocytes	Classical monocytes
ATG4D	is_ti	0.000981596	ns	0.993212	0.994704	Myeloid	Monocytes	Classical monocytes
LINC00598	is_ti	0.00215491	ns	0.993482	0.994908	Myeloid	Monocytes	Classical monocytes
GPR137B	is_ti	-0.000968839	ns	0.993569	0.994908	Myeloid	Monocytes	Classical monocytes
CCDC127	is_ti	-0.00120446	ns	0.993595	0.994908	Myeloid	Monocytes	Classical monocytes
YTHDF1	is_ti	0.000636064	ns	0.993767	0.99502	Myeloid	Monocytes	Classical monocytes
USF2	is_ti	0.000688577	ns	0.993961	0.995155	Myeloid	Monocytes	Classical monocytes
SOWAHC	is_ti	0.00123186	ns	0.99442	0.995555	Myeloid	Monocytes	Classical monocytes
TBC1D22A	is_ti	0.000434468	ns	0.994917	0.995979	Myeloid	Monocytes	Classical monocytes
SYAP1	is_ti	-0.000849568	ns	0.994963	0.995979	Myeloid	Monocytes	Classical monocytes
EYS	is_ti	0.00145039	ns	0.995148	0.996104	Myeloid	Monocytes	Classical monocytes
UQCRB	is_ti	-0.000571235	ns	0.995365	0.996262	Myeloid	Monocytes	Classical monocytes
ANKUB1	is_ti	-0.000878165	ns	0.995901	0.996738	Myeloid	Monocytes	Classical monocytes
AC005037.1	is_ti	-0.000728166	ns	0.996016	0.996793	Myeloid	Monocytes	Classical monocytes
PLPBP	is_ti	0.000380983	ns	0.996172	0.99689	Myeloid	Monocytes	Classical monocytes
CBFA2T3	is_ti	-0.000544117	ns	0.996244	0.996902	Myeloid	Monocytes	Classical monocytes
MEAF6	is_ti	0.000365417	ns	0.996572	0.99717	Myeloid	Monocytes	Classical monocytes
CEPT1	is_ti	-0.000338375	ns	0.996745	0.997284	Myeloid	Monocytes	Classical monocytes
INTS13	is_ti	0.00031685	ns	0.997708	0.998187	Myeloid	Monocytes	Classical monocytes
AC079447.1	is_ti	0.000395078	ns	0.997774	0.998193	Myeloid	Monocytes	Classical monocytes
AC006504.5	is_ti	0.000382557	ns	0.998319	0.998679	Myeloid	Monocytes	Classical monocytes
AP3D1	is_ti	-0.000149981	ns	0.99851	0.998809	Myeloid	Monocytes	Classical monocytes
AP4S1	is_ti	0.00019833	ns	0.998722	0.998962	Myeloid	Monocytes	Classical monocytes
AC015813.1	is_ti	-0.000115951	ns	0.999393	0.999573	Myeloid	Monocytes	Classical monocytes
TAF5	is_ti	-5.82794e-05	ns	0.999511	0.999631	Myeloid	Monocytes	Classical monocytes
PARPBP	is_ti	-8.56369e-05	ns	0.999598	0.999658	Myeloid	Monocytes	Classical monocytes
SCRN1	is_ti	2.42419e-05	ns	0.999853	0.999853	Myeloid	Monocytes	Classical monocytes
SYNE2	is_ti	5.0355	Ti	1.02464e-20	3.76147e-17	Myeloid	Monocytes	Intermediate monocytes SOD2+
ANPEP	is_ti	-3.65815	Blood	4.49519e-18	8.25092e-15	Myeloid	Monocytes	Intermediate monocytes SOD2+
RHOH	is_ti	4.51571	Ti	7.73228e-16	9.46173e-13	Myeloid	Monocytes	Intermediate monocytes SOD2+
SKIL	is_ti	2.47731	Ti	1.38662e-15	1.27257e-12	Myeloid	Monocytes	Intermediate monocytes SOD2+
VMP1	is_ti	-1.17201	Blood	2.4886e-15	1.82713e-12	Myeloid	Monocytes	Intermediate monocytes SOD2+
FBXL20	is_ti	-1.43451	Blood	4.61587e-15	2.82414e-12	Myeloid	Monocytes	Intermediate monocytes SOD2+
LTB	is_ti	4.35739	Ti	1.13851e-14	5.97068e-12	Myeloid	Monocytes	Intermediate monocytes SOD2+
STK17B	is_ti	-1.42171	Blood	1.31431e-14	6.03103e-12	Myeloid	Monocytes	Intermediate monocytes SOD2+
PRDM8	is_ti	2.67481	Ti	2.68105e-14	1.0147e-11	Myeloid	Monocytes	Intermediate monocytes SOD2+
MT-ND6	is_ti	3.10736	Ti	2.86958e-14	1.0147e-11	Myeloid	Monocytes	Intermediate monocytes SOD2+
AC006369.1	is_ti	3.51308	Ti	3.0405e-14	1.0147e-11	Myeloid	Monocytes	Intermediate monocytes SOD2+
IL2RG	is_ti	3.12975	Ti	6.49688e-14	1.83809e-11	Myeloid	Monocytes	Intermediate monocytes SOD2+
SULT1B1	is_ti	-3.55477	Blood	6.50916e-14	1.83809e-11	Myeloid	Monocytes	Intermediate monocytes SOD2+
ZEB1	is_ti	3.56973	Ti	8.76862e-14	2.29926e-11	Myeloid	Monocytes	Intermediate monocytes SOD2+
RAF1	is_ti	-1.04186	Blood	1.43845e-13	3.47475e-11	Myeloid	Monocytes	Intermediate monocytes SOD2+
RIPK2	is_ti	2.22331	Ti	1.51447e-13	3.47475e-11	Myeloid	Monocytes	Intermediate monocytes SOD2+
BHLHE40	is_ti	2.38416	Ti	1.62017e-13	3.49861e-11	Myeloid	Monocytes	Intermediate monocytes SOD2+
P2RY14	is_ti	3.66199	Ti	4.62514e-13	9.43271e-11	Myeloid	Monocytes	Intermediate monocytes SOD2+
IL1B	is_ti	3.53701	Ti	7.51064e-13	1.45113e-10	Myeloid	Monocytes	Intermediate monocytes SOD2+
SRPK2	is_ti	-1.31558	Blood	8.63007e-13	1.58261e-10	Myeloid	Monocytes	Intermediate monocytes SOD2+
PRKCH	is_ti	3.0359	Ti	9.05336e-13	1.58261e-10	Myeloid	Monocytes	Intermediate monocytes SOD2+
MEGF9	is_ti	-1.30244	Blood	1.30829e-12	2.18306e-10	Myeloid	Monocytes	Intermediate monocytes SOD2+
HIVEP2	is_ti	2.04042	Ti	2.1468e-12	3.42647e-10	Myeloid	Monocytes	Intermediate monocytes SOD2+
CST7	is_ti	3.36565	Ti	2.26466e-12	3.46399e-10	Myeloid	Monocytes	Intermediate monocytes SOD2+
KLRD1	is_ti	2.85457	Ti	2.54754e-12	3.74081e-10	Myeloid	Monocytes	Intermediate monocytes SOD2+
CD69	is_ti	3.31203	Ti	3.1219e-12	4.28013e-10	Myeloid	Monocytes	Intermediate monocytes SOD2+
BATF	is_ti	2.64761	Ti	3.14802e-12	4.28013e-10	Myeloid	Monocytes	Intermediate monocytes SOD2+
ZNF516	is_ti	-1.4054	Blood	4.09497e-12	5.22513e-10	Myeloid	Monocytes	Intermediate monocytes SOD2+
RIN3	is_ti	-1.31414	Blood	4.12772e-12	5.22513e-10	Myeloid	Monocytes	Intermediate monocytes SOD2+
PPIF	is_ti	2.85546	Ti	4.92941e-12	6.03196e-10	Myeloid	Monocytes	Intermediate monocytes SOD2+
AP003354.2	is_ti	3.26158	Ti	5.30026e-12	6.27653e-10	Myeloid	Monocytes	Intermediate monocytes SOD2+
SERPINB9	is_ti	2.58452	Ti	6.49215e-12	7.44771e-10	Myeloid	Monocytes	Intermediate monocytes SOD2+
CCL4	is_ti	3.92374	Ti	7.50868e-12	8.35283e-10	Myeloid	Monocytes	Intermediate monocytes SOD2+
DPEP2	is_ti	-1.46783	Blood	8.96793e-12	9.68272e-10	Myeloid	Monocytes	Intermediate monocytes SOD2+
TNFAIP3	is_ti	2.84423	Ti	1.00648e-11	1.05565e-09	Myeloid	Monocytes	Intermediate monocytes SOD2+
MAP3K3	is_ti	-1.05006	Blood	1.04709e-11	1.06774e-09	Myeloid	Monocytes	Intermediate monocytes SOD2+
EML4	is_ti	1.9333	Ti	1.26096e-11	1.25107e-09	Myeloid	Monocytes	Intermediate monocytes SOD2+
LCP2	is_ti	1.71989	Ti	1.4982e-11	1.44734e-09	Myeloid	Monocytes	Intermediate monocytes SOD2+
CD274	is_ti	2.98037	Ti	1.71393e-11	1.61329e-09	Myeloid	Monocytes	Intermediate monocytes SOD2+
PRR5L	is_ti	3.18093	Ti	2.13524e-11	1.95962e-09	Myeloid	Monocytes	Intermediate monocytes SOD2+
RASSF3	is_ti	-0.751517	Blood	2.35693e-11	2.11032e-09	Myeloid	Monocytes	Intermediate monocytes SOD2+
TNFRSF10D	is_ti	2.60512	Ti	2.48342e-11	2.14333e-09	Myeloid	Monocytes	Intermediate monocytes SOD2+
MED12L	is_ti	2.54136	Ti	2.56853e-11	2.14333e-09	Myeloid	Monocytes	Intermediate monocytes SOD2+
TNFAIP6	is_ti	2.26559	Ti	2.56895e-11	2.14333e-09	Myeloid	Monocytes	Intermediate monocytes SOD2+
ISG20	is_ti	3.73399	Ti	2.67545e-11	2.17408e-09	Myeloid	Monocytes	Intermediate monocytes SOD2+
PDE4B	is_ti	2.20177	Ti	2.75733e-11	2.17408e-09	Myeloid	Monocytes	Intermediate monocytes SOD2+
EPS15L1	is_ti	-1.27325	Blood	2.78348e-11	2.17408e-09	Myeloid	Monocytes	Intermediate monocytes SOD2+
IL18RAP	is_ti	3.53312	Ti	2.98418e-11	2.28228e-09	Myeloid	Monocytes	Intermediate monocytes SOD2+
SSH2	is_ti	-0.809638	Blood	5.89823e-11	4.41886e-09	Myeloid	Monocytes	Intermediate monocytes SOD2+
IVNS1ABP	is_ti	1.85475	Ti	6.40103e-11	4.69964e-09	Myeloid	Monocytes	Intermediate monocytes SOD2+
CPPED1	is_ti	-1.02501	Blood	6.66434e-11	4.79702e-09	Myeloid	Monocytes	Intermediate monocytes SOD2+
DSE	is_ti	2.02575	Ti	6.97639e-11	4.92506e-09	Myeloid	Monocytes	Intermediate monocytes SOD2+
MAP3K5	is_ti	-1.09376	Blood	7.50539e-11	5.19854e-09	Myeloid	Monocytes	Intermediate monocytes SOD2+
SMAP2	is_ti	-0.94115	Blood	1.28467e-10	8.66809e-09	Myeloid	Monocytes	Intermediate monocytes SOD2+
FRY	is_ti	-1.34405	Blood	1.29868e-10	8.66809e-09	Myeloid	Monocytes	Intermediate monocytes SOD2+
SOCS3	is_ti	2.84837	Ti	1.32828e-10	8.70733e-09	Myeloid	Monocytes	Intermediate monocytes SOD2+
IL32	is_ti	2.40552	Ti	1.38829e-10	8.81123e-09	Myeloid	Monocytes	Intermediate monocytes SOD2+
GBP1	is_ti	2.51595	Ti	1.39213e-10	8.81123e-09	Myeloid	Monocytes	Intermediate monocytes SOD2+
CCND3	is_ti	-1.50838	Blood	1.46767e-10	9.13187e-09	Myeloid	Monocytes	Intermediate monocytes SOD2+
CREM	is_ti	2.28915	Ti	1.60438e-10	9.81615e-09	Myeloid	Monocytes	Intermediate monocytes SOD2+
MAFF	is_ti	2.74443	Ti	1.73883e-10	1.04643e-08	Myeloid	Monocytes	Intermediate monocytes SOD2+
ATP13A3	is_ti	2.02553	Ti	2.01806e-10	1.19489e-08	Myeloid	Monocytes	Intermediate monocytes SOD2+
IL18R1	is_ti	2.82904	Ti	2.18979e-10	1.27599e-08	Myeloid	Monocytes	Intermediate monocytes SOD2+
RNF19B	is_ti	1.29992	Ti	3.35292e-10	1.92322e-08	Myeloid	Monocytes	Intermediate monocytes SOD2+
MITD1	is_ti	1.50928	Ti	3.75826e-10	2.1206e-08	Myeloid	Monocytes	Intermediate monocytes SOD2+
C3AR1	is_ti	2.4453	Ti	3.81257e-10	2.1206e-08	Myeloid	Monocytes	Intermediate monocytes SOD2+
CISH	is_ti	2.10695	Ti	3.95535e-10	2.16718e-08	Myeloid	Monocytes	Intermediate monocytes SOD2+
STK17A	is_ti	2.7477	Ti	4.31557e-10	2.32977e-08	Myeloid	Monocytes	Intermediate monocytes SOD2+
MARC1	is_ti	-2.30359	Blood	4.8562e-10	2.58364e-08	Myeloid	Monocytes	Intermediate monocytes SOD2+
IRAK2	is_ti	2.78386	Ti	5.06424e-10	2.65583e-08	Myeloid	Monocytes	Intermediate monocytes SOD2+
TANK	is_ti	1.09088	Ti	5.50808e-10	2.84791e-08	Myeloid	Monocytes	Intermediate monocytes SOD2+
IGLC2	is_ti	4.22773	Ti	5.74401e-10	2.92865e-08	Myeloid	Monocytes	Intermediate monocytes SOD2+
DENND4A	is_ti	1.72954	Ti	6.05841e-10	3.04664e-08	Myeloid	Monocytes	Intermediate monocytes SOD2+
HELB	is_ti	2.33035	Ti	6.47003e-10	3.20966e-08	Myeloid	Monocytes	Intermediate monocytes SOD2+
CCL4L2	is_ti	3.39604	Ti	6.57817e-10	3.2198e-08	Myeloid	Monocytes	Intermediate monocytes SOD2+
PPP2R5A	is_ti	-1.38251	Blood	6.67783e-10	3.22557e-08	Myeloid	Monocytes	Intermediate monocytes SOD2+
NBN	is_ti	1.56251	Ti	7.6e-10	3.62333e-08	Myeloid	Monocytes	Intermediate monocytes SOD2+
CDK19	is_ti	-0.922987	Blood	7.9896e-10	3.76023e-08	Myeloid	Monocytes	Intermediate monocytes SOD2+
IER3	is_ti	2.68311	Ti	8.36421e-10	3.85885e-08	Myeloid	Monocytes	Intermediate monocytes SOD2+
IFIH1	is_ti	1.95467	Ti	8.40937e-10	3.85885e-08	Myeloid	Monocytes	Intermediate monocytes SOD2+
TOX	is_ti	2.34945	Ti	8.95162e-10	4.0456e-08	Myeloid	Monocytes	Intermediate monocytes SOD2+
GBP4	is_ti	2.32542	Ti	9.03675e-10	4.0456e-08	Myeloid	Monocytes	Intermediate monocytes SOD2+
RELL1	is_ti	-1.35735	Blood	9.78982e-10	4.32993e-08	Myeloid	Monocytes	Intermediate monocytes SOD2+
PLEK	is_ti	1.97334	Ti	9.93712e-10	4.34276e-08	Myeloid	Monocytes	Intermediate monocytes SOD2+
SMIM25	is_ti	1.67942	Ti	1.08794e-09	4.69862e-08	Myeloid	Monocytes	Intermediate monocytes SOD2+
NDE1	is_ti	-0.975244	Blood	1.1862e-09	5.0634e-08	Myeloid	Monocytes	Intermediate monocytes SOD2+
CCRL2	is_ti	2.02167	Ti	1.20834e-09	5.09864e-08	Myeloid	Monocytes	Intermediate monocytes SOD2+
NHS	is_ti	-2.00853	Blood	1.31245e-09	5.47499e-08	Myeloid	Monocytes	Intermediate monocytes SOD2+
CELF2	is_ti	-0.655105	Blood	1.33386e-09	5.50179e-08	Myeloid	Monocytes	Intermediate monocytes SOD2+
MANSC1	is_ti	-2.16519	Blood	1.46394e-09	5.95831e-08	Myeloid	Monocytes	Intermediate monocytes SOD2+
PRDM1	is_ti	2.41595	Ti	1.477e-09	5.95831e-08	Myeloid	Monocytes	Intermediate monocytes SOD2+
AL592295.4	is_ti	1.72985	Ti	1.78237e-09	7.11203e-08	Myeloid	Monocytes	Intermediate monocytes SOD2+
WSB1	is_ti	1.28107	Ti	1.88525e-09	7.38661e-08	Myeloid	Monocytes	Intermediate monocytes SOD2+
OSM	is_ti	3.03977	Ti	1.89142e-09	7.38661e-08	Myeloid	Monocytes	Intermediate monocytes SOD2+
TCP11L2	is_ti	-1.33693	Blood	2.06255e-09	7.97012e-08	Myeloid	Monocytes	Intermediate monocytes SOD2+
CANT1	is_ti	-2.14946	Blood	2.12867e-09	8.13995e-08	Myeloid	Monocytes	Intermediate monocytes SOD2+
DUSP6	is_ti	1.60756	Ti	2.15499e-09	8.15564e-08	Myeloid	Monocytes	Intermediate monocytes SOD2+
MGAM	is_ti	-2.89396	Blood	2.26819e-09	8.49647e-08	Myeloid	Monocytes	Intermediate monocytes SOD2+
MAPK1	is_ti	-0.802363	Blood	2.30899e-09	8.56192e-08	Myeloid	Monocytes	Intermediate monocytes SOD2+
PAG1	is_ti	1.39657	Ti	2.41996e-09	8.88368e-08	Myeloid	Monocytes	Intermediate monocytes SOD2+
IER5	is_ti	1.90585	Ti	2.58543e-09	9.39714e-08	Myeloid	Monocytes	Intermediate monocytes SOD2+
AF117829.1	is_ti	1.92301	Ti	2.65492e-09	9.5551e-08	Myeloid	Monocytes	Intermediate monocytes SOD2+
SP140	is_ti	2.24219	Ti	2.80433e-09	9.99483e-08	Myeloid	Monocytes	Intermediate monocytes SOD2+
USP4	is_ti	-0.871266	Blood	2.88685e-09	1.019e-07	Myeloid	Monocytes	Intermediate monocytes SOD2+
SLC44A2	is_ti	-1.28587	Blood	3.04446e-09	1.05607e-07	Myeloid	Monocytes	Intermediate monocytes SOD2+
NLRP12	is_ti	-1.15045	Blood	3.04941e-09	1.05607e-07	Myeloid	Monocytes	Intermediate monocytes SOD2+
WWC3	is_ti	-0.976793	Blood	3.13148e-09	1.07309e-07	Myeloid	Monocytes	Intermediate monocytes SOD2+
SCARF1	is_ti	1.80787	Ti	3.15702e-09	1.07309e-07	Myeloid	Monocytes	Intermediate monocytes SOD2+
ERI1	is_ti	1.53838	Ti	3.70923e-09	1.24923e-07	Myeloid	Monocytes	Intermediate monocytes SOD2+
ARHGAP18	is_ti	2.11623	Ti	3.88103e-09	1.29479e-07	Myeloid	Monocytes	Intermediate monocytes SOD2+
MME	is_ti	-3.6369	Blood	3.91504e-09	1.29479e-07	Myeloid	Monocytes	Intermediate monocytes SOD2+
RAPGEF2	is_ti	-0.980448	Blood	4.09739e-09	1.34299e-07	Myeloid	Monocytes	Intermediate monocytes SOD2+
MCF2L2	is_ti	2.01795	Ti	4.18764e-09	1.36043e-07	Myeloid	Monocytes	Intermediate monocytes SOD2+
IGKC	is_ti	4.84935	Ti	4.31999e-09	1.39111e-07	Myeloid	Monocytes	Intermediate monocytes SOD2+
IGF2R	is_ti	-0.863777	Blood	4.41203e-09	1.40555e-07	Myeloid	Monocytes	Intermediate monocytes SOD2+
KCNQ1	is_ti	-1.32608	Blood	4.4414e-09	1.40555e-07	Myeloid	Monocytes	Intermediate monocytes SOD2+
ZNF200	is_ti	1.24876	Ti	4.85376e-09	1.52292e-07	Myeloid	Monocytes	Intermediate monocytes SOD2+
RALGAPA1	is_ti	1.83715	Ti	4.93522e-09	1.52972e-07	Myeloid	Monocytes	Intermediate monocytes SOD2+
TNRC6B	is_ti	-0.759926	Blood	4.95876e-09	1.52972e-07	Myeloid	Monocytes	Intermediate monocytes SOD2+
ZNF267	is_ti	1.28795	Ti	5.02398e-09	1.53692e-07	Myeloid	Monocytes	Intermediate monocytes SOD2+
TAP1	is_ti	1.35098	Ti	6.2257e-09	1.8888e-07	Myeloid	Monocytes	Intermediate monocytes SOD2+
ICAM1	is_ti	1.87275	Ti	6.40464e-09	1.92717e-07	Myeloid	Monocytes	Intermediate monocytes SOD2+
PIK3CD	is_ti	-0.883771	Blood	6.60171e-09	1.94856e-07	Myeloid	Monocytes	Intermediate monocytes SOD2+
TRAF3	is_ti	1.65707	Ti	6.63247e-09	1.94856e-07	Myeloid	Monocytes	Intermediate monocytes SOD2+
IGLC3	is_ti	3.75974	Ti	6.63496e-09	1.94856e-07	Myeloid	Monocytes	Intermediate monocytes SOD2+
HCAR3	is_ti	2.46745	Ti	6.95701e-09	2.02692e-07	Myeloid	Monocytes	Intermediate monocytes SOD2+
GSAP	is_ti	1.99742	Ti	7.36825e-09	2.12983e-07	Myeloid	Monocytes	Intermediate monocytes SOD2+
RARRES3	is_ti	2.05318	Ti	7.89981e-09	2.26564e-07	Myeloid	Monocytes	Intermediate monocytes SOD2+
REL	is_ti	1.06442	Ti	9.47946e-09	2.6976e-07	Myeloid	Monocytes	Intermediate monocytes SOD2+
AGO4	is_ti	-0.931678	Blood	1.06557e-08	2.99709e-07	Myeloid	Monocytes	Intermediate monocytes SOD2+
CEP63	is_ti	-0.837186	Blood	1.06951e-08	2.99709e-07	Myeloid	Monocytes	Intermediate monocytes SOD2+
BTNL8	is_ti	-2.59274	Blood	1.11653e-08	3.10513e-07	Myeloid	Monocytes	Intermediate monocytes SOD2+
GPR65	is_ti	1.79896	Ti	1.23452e-08	3.40747e-07	Myeloid	Monocytes	Intermediate monocytes SOD2+
SOD2	is_ti	1.32944	Ti	1.24563e-08	3.41247e-07	Myeloid	Monocytes	Intermediate monocytes SOD2+
CD58	is_ti	0.961839	Ti	1.28366e-08	3.49061e-07	Myeloid	Monocytes	Intermediate monocytes SOD2+
PECAM1	is_ti	-0.920801	Blood	1.49569e-08	4.03726e-07	Myeloid	Monocytes	Intermediate monocytes SOD2+
G0S2	is_ti	3.84835	Ti	1.52837e-08	4.09537e-07	Myeloid	Monocytes	Intermediate monocytes SOD2+
EPB41	is_ti	-0.860996	Blood	1.65476e-08	4.40189e-07	Myeloid	Monocytes	Intermediate monocytes SOD2+
EHD1	is_ti	1.33633	Ti	1.71416e-08	4.5271e-07	Myeloid	Monocytes	Intermediate monocytes SOD2+
RIPOR2	is_ti	-0.714337	Blood	1.79229e-08	4.69963e-07	Myeloid	Monocytes	Intermediate monocytes SOD2+
UBE4B	is_ti	-1.0264	Blood	1.84091e-08	4.79289e-07	Myeloid	Monocytes	Intermediate monocytes SOD2+
Z94721.1	is_ti	-1.03333	Blood	1.86248e-08	4.8149e-07	Myeloid	Monocytes	Intermediate monocytes SOD2+
CHST11	is_ti	-0.698449	Blood	1.91704e-08	4.92129e-07	Myeloid	Monocytes	Intermediate monocytes SOD2+
JAZF1	is_ti	-1.34	Blood	2.01377e-08	5.13372e-07	Myeloid	Monocytes	Intermediate monocytes SOD2+
ATG3	is_ti	1.12691	Ti	2.06898e-08	5.23809e-07	Myeloid	Monocytes	Intermediate monocytes SOD2+
FLOT1	is_ti	1.10857	Ti	2.08563e-08	5.24409e-07	Myeloid	Monocytes	Intermediate monocytes SOD2+
SH3KBP1	is_ti	-0.626573	Blood	2.10401e-08	5.25429e-07	Myeloid	Monocytes	Intermediate monocytes SOD2+
EGLN1	is_ti	-0.829004	Blood	2.12203e-08	5.2635e-07	Myeloid	Monocytes	Intermediate monocytes SOD2+
PIK3AP1	is_ti	1.096	Ti	2.22049e-08	5.47075e-07	Myeloid	Monocytes	Intermediate monocytes SOD2+
PPP1R12B	is_ti	-1.24259	Blood	2.36071e-08	5.77744e-07	Myeloid	Monocytes	Intermediate monocytes SOD2+
IMPA2	is_ti	-1.77247	Blood	2.43063e-08	5.90918e-07	Myeloid	Monocytes	Intermediate monocytes SOD2+
SEMA4D	is_ti	-0.755994	Blood	2.49245e-08	6.01958e-07	Myeloid	Monocytes	Intermediate monocytes SOD2+
ITPR1	is_ti	1.70955	Ti	2.53224e-08	6.0442e-07	Myeloid	Monocytes	Intermediate monocytes SOD2+
PPFIA1	is_ti	-1.12414	Blood	2.53557e-08	6.0442e-07	Myeloid	Monocytes	Intermediate monocytes SOD2+
IDO1	is_ti	2.46368	Ti	2.55851e-08	6.05149e-07	Myeloid	Monocytes	Intermediate monocytes SOD2+
PLEKHG3	is_ti	-1.52916	Blood	2.5716e-08	6.05149e-07	Myeloid	Monocytes	Intermediate monocytes SOD2+
PLSCR1	is_ti	1.41485	Ti	2.77088e-08	6.47891e-07	Myeloid	Monocytes	Intermediate monocytes SOD2+
MBOAT2	is_ti	-2.58579	Blood	2.82905e-08	6.57307e-07	Myeloid	Monocytes	Intermediate monocytes SOD2+
LITAF	is_ti	0.864097	Ti	2.86542e-08	6.59461e-07	Myeloid	Monocytes	Intermediate monocytes SOD2+
CXCL8	is_ti	2.5961	Ti	2.87425e-08	6.59461e-07	Myeloid	Monocytes	Intermediate monocytes SOD2+
HIF1A-AS2	is_ti	1.81509	Ti	2.96577e-08	6.76232e-07	Myeloid	Monocytes	Intermediate monocytes SOD2+
IGF1R	is_ti	-1.23197	Blood	3.16093e-08	7.16281e-07	Myeloid	Monocytes	Intermediate monocytes SOD2+
TPST1	is_ti	-1.89699	Blood	3.36753e-08	7.58417e-07	Myeloid	Monocytes	Intermediate monocytes SOD2+
DDX21	is_ti	1.75095	Ti	3.46071e-08	7.7465e-07	Myeloid	Monocytes	Intermediate monocytes SOD2+
CD44	is_ti	1.70585	Ti	3.66296e-08	8.14954e-07	Myeloid	Monocytes	Intermediate monocytes SOD2+
MAP3K1	is_ti	-0.950644	Blood	3.7378e-08	8.23096e-07	Myeloid	Monocytes	Intermediate monocytes SOD2+
RBM33	is_ti	-0.751259	Blood	3.7444e-08	8.23096e-07	Myeloid	Monocytes	Intermediate monocytes SOD2+
FKBP5	is_ti	-1.54925	Blood	4.47821e-08	9.78541e-07	Myeloid	Monocytes	Intermediate monocytes SOD2+
MPZL1	is_ti	-1.74558	Blood	5.26061e-08	1.1427e-06	Myeloid	Monocytes	Intermediate monocytes SOD2+
CYTOR	is_ti	1.48126	Ti	5.6608e-08	1.2224e-06	Myeloid	Monocytes	Intermediate monocytes SOD2+
RAB11FIP1	is_ti	-0.833395	Blood	5.83938e-08	1.25125e-06	Myeloid	Monocytes	Intermediate monocytes SOD2+
KARS	is_ti	1.58913	Ti	5.86256e-08	1.25125e-06	Myeloid	Monocytes	Intermediate monocytes SOD2+
BIRC3	is_ti	1.63754	Ti	5.9953e-08	1.27218e-06	Myeloid	Monocytes	Intermediate monocytes SOD2+
AL049651.1	is_ti	2.03141	Ti	6.21474e-08	1.31117e-06	Myeloid	Monocytes	Intermediate monocytes SOD2+
EZH2	is_ti	1.9244	Ti	6.32635e-08	1.32709e-06	Myeloid	Monocytes	Intermediate monocytes SOD2+
PKN2	is_ti	-0.769248	Blood	6.57519e-08	1.37145e-06	Myeloid	Monocytes	Intermediate monocytes SOD2+
MT-CO1	is_ti	1.489	Ti	6.64621e-08	1.37843e-06	Myeloid	Monocytes	Intermediate monocytes SOD2+
ERAP2	is_ti	1.71493	Ti	6.90979e-08	1.42505e-06	Myeloid	Monocytes	Intermediate monocytes SOD2+
UBN1	is_ti	-1.04005	Blood	7.05288e-08	1.44643e-06	Myeloid	Monocytes	Intermediate monocytes SOD2+
ATF7IP	is_ti	-1.19446	Blood	7.90804e-08	1.6128e-06	Myeloid	Monocytes	Intermediate monocytes SOD2+
CLEC4A	is_ti	1.68673	Ti	7.98038e-08	1.61856e-06	Myeloid	Monocytes	Intermediate monocytes SOD2+
TFEC	is_ti	2.19726	Ti	8.3259e-08	1.67936e-06	Myeloid	Monocytes	Intermediate monocytes SOD2+
YPEL5	is_ti	-1.13872	Blood	8.5318e-08	1.71149e-06	Myeloid	Monocytes	Intermediate monocytes SOD2+
FPR2	is_ti	1.15182	Ti	8.62069e-08	1.71992e-06	Myeloid	Monocytes	Intermediate monocytes SOD2+
SOS2	is_ti	-0.723643	Blood	8.76591e-08	1.73944e-06	Myeloid	Monocytes	Intermediate monocytes SOD2+
CDA	is_ti	-1.88136	Blood	8.94193e-08	1.76483e-06	Myeloid	Monocytes	Intermediate monocytes SOD2+
IRS2	is_ti	-1.49528	Blood	9.00336e-08	1.76745e-06	Myeloid	Monocytes	Intermediate monocytes SOD2+
CYTH1	is_ti	-0.825869	Blood	9.07236e-08	1.77152e-06	Myeloid	Monocytes	Intermediate monocytes SOD2+
ASAP1	is_ti	-0.717334	Blood	9.14672e-08	1.77659e-06	Myeloid	Monocytes	Intermediate monocytes SOD2+
CYBB	is_ti	2.02757	Ti	1.00105e-07	1.93414e-06	Myeloid	Monocytes	Intermediate monocytes SOD2+
CCM2	is_ti	-1.01701	Blood	1.02225e-07	1.96475e-06	Myeloid	Monocytes	Intermediate monocytes SOD2+
P4HA1	is_ti	1.971	Ti	1.15323e-07	2.199e-06	Myeloid	Monocytes	Intermediate monocytes SOD2+
SAMSN1	is_ti	1.49875	Ti	1.15853e-07	2.199e-06	Myeloid	Monocytes	Intermediate monocytes SOD2+
RTN3	is_ti	-0.660328	Blood	1.1621e-07	2.199e-06	Myeloid	Monocytes	Intermediate monocytes SOD2+
PFKFB4	is_ti	-1.66307	Blood	1.20851e-07	2.2751e-06	Myeloid	Monocytes	Intermediate monocytes SOD2+
ANKRD22	is_ti	2.23207	Ti	1.26939e-07	2.36828e-06	Myeloid	Monocytes	Intermediate monocytes SOD2+
ITPK1	is_ti	-0.914123	Blood	1.27091e-07	2.36828e-06	Myeloid	Monocytes	Intermediate monocytes SOD2+
HCAR2	is_ti	1.86469	Ti	1.40068e-07	2.59692e-06	Myeloid	Monocytes	Intermediate monocytes SOD2+
KIF13A	is_ti	-1.55689	Blood	1.4133e-07	2.60714e-06	Myeloid	Monocytes	Intermediate monocytes SOD2+
LINC01146	is_ti	1.93341	Ti	1.42382e-07	2.61342e-06	Myeloid	Monocytes	Intermediate monocytes SOD2+
GAB2	is_ti	-0.593828	Blood	1.44953e-07	2.64738e-06	Myeloid	Monocytes	Intermediate monocytes SOD2+
CDKN1A	is_ti	1.9892	Ti	1.51737e-07	2.75755e-06	Myeloid	Monocytes	Intermediate monocytes SOD2+
AC012363.1	is_ti	1.58672	Ti	1.5441e-07	2.79231e-06	Myeloid	Monocytes	Intermediate monocytes SOD2+
MAP3K2	is_ti	-0.70021	Blood	1.56132e-07	2.80961e-06	Myeloid	Monocytes	Intermediate monocytes SOD2+
STOM	is_ti	1.50256	Ti	1.58875e-07	2.84503e-06	Myeloid	Monocytes	Intermediate monocytes SOD2+
ATG16L2	is_ti	-0.648236	Blood	1.62318e-07	2.89257e-06	Myeloid	Monocytes	Intermediate monocytes SOD2+
LRMP	is_ti	-0.786663	Blood	1.63487e-07	2.89933e-06	Myeloid	Monocytes	Intermediate monocytes SOD2+
REPS2	is_ti	-1.05417	Blood	1.70478e-07	3.00877e-06	Myeloid	Monocytes	Intermediate monocytes SOD2+
TPM4	is_ti	1.57764	Ti	1.76514e-07	3.1004e-06	Myeloid	Monocytes	Intermediate monocytes SOD2+
NFKBIA	is_ti	1.68215	Ti	1.8202e-07	3.18188e-06	Myeloid	Monocytes	Intermediate monocytes SOD2+
HSDL2	is_ti	-0.778977	Blood	1.83352e-07	3.18997e-06	Myeloid	Monocytes	Intermediate monocytes SOD2+
GBP3	is_ti	1.6618	Ti	1.87961e-07	3.25473e-06	Myeloid	Monocytes	Intermediate monocytes SOD2+
MT-ATP8	is_ti	1.45669	Ti	2.16864e-07	3.72669e-06	Myeloid	Monocytes	Intermediate monocytes SOD2+
PYGL	is_ti	-1.08482	Blood	2.17246e-07	3.72669e-06	Myeloid	Monocytes	Intermediate monocytes SOD2+
AC016831.7	is_ti	-0.677746	Blood	2.34328e-07	3.99667e-06	Myeloid	Monocytes	Intermediate monocytes SOD2+
TRAF3IP3	is_ti	1.19596	Ti	2.35162e-07	3.99667e-06	Myeloid	Monocytes	Intermediate monocytes SOD2+
TIFA	is_ti	2.28383	Ti	2.3997e-07	4.05958e-06	Myeloid	Monocytes	Intermediate monocytes SOD2+
DDIT4	is_ti	1.76868	Ti	2.45166e-07	4.12847e-06	Myeloid	Monocytes	Intermediate monocytes SOD2+
ACOX1	is_ti	-1.48289	Blood	2.50742e-07	4.20308e-06	Myeloid	Monocytes	Intermediate monocytes SOD2+
ARL5B	is_ti	1.66664	Ti	2.57905e-07	4.3035e-06	Myeloid	Monocytes	Intermediate monocytes SOD2+
SAMHD1	is_ti	1.43009	Ti	2.60759e-07	4.33142e-06	Myeloid	Monocytes	Intermediate monocytes SOD2+
MYO5A	is_ti	-0.902871	Blood	2.63388e-07	4.3554e-06	Myeloid	Monocytes	Intermediate monocytes SOD2+
PARP14	is_ti	1.35197	Ti	2.69539e-07	4.43711e-06	Myeloid	Monocytes	Intermediate monocytes SOD2+
SP140L	is_ti	1.42583	Ti	2.75679e-07	4.51794e-06	Myeloid	Monocytes	Intermediate monocytes SOD2+
CSRNP1	is_ti	1.43357	Ti	2.83298e-07	4.62216e-06	Myeloid	Monocytes	Intermediate monocytes SOD2+
NFE2L2	is_ti	1.0298	Ti	2.9386e-07	4.75196e-06	Myeloid	Monocytes	Intermediate monocytes SOD2+
AL512428.1	is_ti	-1.178	Blood	2.94115e-07	4.75196e-06	Myeloid	Monocytes	Intermediate monocytes SOD2+
RAB20	is_ti	2.02801	Ti	2.95137e-07	4.75196e-06	Myeloid	Monocytes	Intermediate monocytes SOD2+
ZNF654	is_ti	1.14284	Ti	2.99862e-07	4.80696e-06	Myeloid	Monocytes	Intermediate monocytes SOD2+
GRINA	is_ti	1.64406	Ti	3.03222e-07	4.83968e-06	Myeloid	Monocytes	Intermediate monocytes SOD2+
NFKB1	is_ti	1.12112	Ti	3.07196e-07	4.88189e-06	Myeloid	Monocytes	Intermediate monocytes SOD2+
STAT4	is_ti	1.81476	Ti	3.13212e-07	4.95605e-06	Myeloid	Monocytes	Intermediate monocytes SOD2+
MT-ND5	is_ti	1.35128	Ti	3.23724e-07	5.10038e-06	Myeloid	Monocytes	Intermediate monocytes SOD2+
VPS9D1	is_ti	1.40511	Ti	3.41697e-07	5.35461e-06	Myeloid	Monocytes	Intermediate monocytes SOD2+
ZNF276	is_ti	1.24371	Ti	3.42777e-07	5.35461e-06	Myeloid	Monocytes	Intermediate monocytes SOD2+
TBC1D1	is_ti	-0.834961	Blood	3.49174e-07	5.43143e-06	Myeloid	Monocytes	Intermediate monocytes SOD2+
PPM1B	is_ti	-0.852809	Blood	3.58207e-07	5.54843e-06	Myeloid	Monocytes	Intermediate monocytes SOD2+
PELI2	is_ti	-0.81033	Blood	3.64141e-07	5.61664e-06	Myeloid	Monocytes	Intermediate monocytes SOD2+
NSD1	is_ti	-0.772236	Blood	3.75111e-07	5.75214e-06	Myeloid	Monocytes	Intermediate monocytes SOD2+
CDKL5	is_ti	-1.03171	Blood	3.77471e-07	5.75214e-06	Myeloid	Monocytes	Intermediate monocytes SOD2+
IGHA1	is_ti	3.1418	Ti	3.79809e-07	5.75214e-06	Myeloid	Monocytes	Intermediate monocytes SOD2+
CRLF3	is_ti	-0.732166	Blood	3.81071e-07	5.75214e-06	Myeloid	Monocytes	Intermediate monocytes SOD2+
CD53	is_ti	0.792807	Ti	3.82069e-07	5.75214e-06	Myeloid	Monocytes	Intermediate monocytes SOD2+
LINC00513	is_ti	1.95449	Ti	3.82327e-07	5.75214e-06	Myeloid	Monocytes	Intermediate monocytes SOD2+
WLS	is_ti	-2.01997	Blood	3.92767e-07	5.88509e-06	Myeloid	Monocytes	Intermediate monocytes SOD2+
APAF1	is_ti	-0.918015	Blood	3.98366e-07	5.94472e-06	Myeloid	Monocytes	Intermediate monocytes SOD2+
DACH1	is_ti	-1.79254	Blood	4.02691e-07	5.98493e-06	Myeloid	Monocytes	Intermediate monocytes SOD2+
JCHAIN	is_ti	3.3933	Ti	4.11281e-07	6.08795e-06	Myeloid	Monocytes	Intermediate monocytes SOD2+
STAT1	is_ti	1.0094	Ti	4.40574e-07	6.49537e-06	Myeloid	Monocytes	Intermediate monocytes SOD2+
PPP3CA	is_ti	-0.61373	Blood	4.7538e-07	6.98048e-06	Myeloid	Monocytes	Intermediate monocytes SOD2+
CTBP2	is_ti	-1.32584	Blood	4.83943e-07	7.07791e-06	Myeloid	Monocytes	Intermediate monocytes SOD2+
NACC2	is_ti	-1.31669	Blood	4.90194e-07	7.14088e-06	Myeloid	Monocytes	Intermediate monocytes SOD2+
BCAS3	is_ti	-0.743411	Blood	4.95275e-07	7.18639e-06	Myeloid	Monocytes	Intermediate monocytes SOD2+
ALOX5AP	is_ti	1.47704	Ti	5.05854e-07	7.31098e-06	Myeloid	Monocytes	Intermediate monocytes SOD2+
HIVEP1	is_ti	0.856793	Ti	5.10902e-07	7.35498e-06	Myeloid	Monocytes	Intermediate monocytes SOD2+
SPOPL	is_ti	-0.61979	Blood	5.13056e-07	7.35714e-06	Myeloid	Monocytes	Intermediate monocytes SOD2+
ZNF487	is_ti	-1.0227	Blood	5.17651e-07	7.39415e-06	Myeloid	Monocytes	Intermediate monocytes SOD2+
ARAP2	is_ti	1.48869	Ti	5.60585e-07	7.97638e-06	Myeloid	Monocytes	Intermediate monocytes SOD2+
KCNE3	is_ti	-1.82928	Blood	5.72692e-07	8.1172e-06	Myeloid	Monocytes	Intermediate monocytes SOD2+
AREL1	is_ti	-0.811981	Blood	6.01023e-07	8.4721e-06	Myeloid	Monocytes	Intermediate monocytes SOD2+
CD48	is_ti	1.17273	Ti	6.02348e-07	8.4721e-06	Myeloid	Monocytes	Intermediate monocytes SOD2+
DGCR2	is_ti	-0.942534	Blood	6.07297e-07	8.50912e-06	Myeloid	Monocytes	Intermediate monocytes SOD2+
SLC22A15	is_ti	-1.10546	Blood	6.12891e-07	8.55483e-06	Myeloid	Monocytes	Intermediate monocytes SOD2+
SVIL	is_ti	-1.05728	Blood	6.45601e-07	8.97728e-06	Myeloid	Monocytes	Intermediate monocytes SOD2+
VAMP5	is_ti	1.88751	Ti	6.70615e-07	9.28992e-06	Myeloid	Monocytes	Intermediate monocytes SOD2+
RGL4	is_ti	2.05	Ti	6.82394e-07	9.38925e-06	Myeloid	Monocytes	Intermediate monocytes SOD2+
DDX60L	is_ti	0.998941	Ti	6.82901e-07	9.38925e-06	Myeloid	Monocytes	Intermediate monocytes SOD2+
MGAM2	is_ti	-1.71891	Blood	6.86772e-07	9.40724e-06	Myeloid	Monocytes	Intermediate monocytes SOD2+
RSBN1L	is_ti	-0.729069	Blood	6.93236e-07	9.46048e-06	Myeloid	Monocytes	Intermediate monocytes SOD2+
MBP	is_ti	-0.605218	Blood	6.99773e-07	9.51432e-06	Myeloid	Monocytes	Intermediate monocytes SOD2+
GCH1	is_ti	1.80633	Ti	7.12489e-07	9.65146e-06	Myeloid	Monocytes	Intermediate monocytes SOD2+
MAP4K4	is_ti	-0.793309	Blood	7.54931e-07	1.01888e-05	Myeloid	Monocytes	Intermediate monocytes SOD2+
KLF10	is_ti	1.60581	Ti	7.59115e-07	1.02077e-05	Myeloid	Monocytes	Intermediate monocytes SOD2+
AC005258.1	is_ti	-1.03324	Blood	7.63816e-07	1.02335e-05	Myeloid	Monocytes	Intermediate monocytes SOD2+
SPTLC2	is_ti	-1.01447	Blood	7.71438e-07	1.0298e-05	Myeloid	Monocytes	Intermediate monocytes SOD2+
GLT1D1	is_ti	-0.678258	Blood	8.142e-07	1.08294e-05	Myeloid	Monocytes	Intermediate monocytes SOD2+
PITPNA	is_ti	0.950941	Ti	8.2424e-07	1.09234e-05	Myeloid	Monocytes	Intermediate monocytes SOD2+
SLC8A1	is_ti	-1.14702	Blood	9.08046e-07	1.19908e-05	Myeloid	Monocytes	Intermediate monocytes SOD2+
AOAH	is_ti	-0.821868	Blood	9.17851e-07	1.20768e-05	Myeloid	Monocytes	Intermediate monocytes SOD2+
PLAU	is_ti	1.94721	Ti	9.44955e-07	1.2389e-05	Myeloid	Monocytes	Intermediate monocytes SOD2+
TMEM131L	is_ti	-0.872844	Blood	9.49792e-07	1.24081e-05	Myeloid	Monocytes	Intermediate monocytes SOD2+
ADGRE1	is_ti	1.6611	Ti	9.60551e-07	1.25042e-05	Myeloid	Monocytes	Intermediate monocytes SOD2+
RAP1GAP2	is_ti	-0.878882	Blood	9.69583e-07	1.25772e-05	Myeloid	Monocytes	Intermediate monocytes SOD2+
MIR4435-2HG	is_ti	0.997962	Ti	1.00206e-06	1.29086e-05	Myeloid	Monocytes	Intermediate monocytes SOD2+
CHD1	is_ti	1.00936	Ti	1.00216e-06	1.29086e-05	Myeloid	Monocytes	Intermediate monocytes SOD2+
GALNT3	is_ti	-1.99076	Blood	1.0145e-06	1.30217e-05	Myeloid	Monocytes	Intermediate monocytes SOD2+
MLLT6	is_ti	1.54976	Ti	1.02461e-06	1.30646e-05	Myeloid	Monocytes	Intermediate monocytes SOD2+
CREBBP	is_ti	-0.598145	Blood	1.02496e-06	1.30646e-05	Myeloid	Monocytes	Intermediate monocytes SOD2+
IL1RN	is_ti	2.16179	Ti	1.0706e-06	1.35629e-05	Myeloid	Monocytes	Intermediate monocytes SOD2+
SLMAP	is_ti	-0.765283	Blood	1.07143e-06	1.35629e-05	Myeloid	Monocytes	Intermediate monocytes SOD2+
SH2D3C	is_ti	-0.916287	Blood	1.07891e-06	1.36106e-05	Myeloid	Monocytes	Intermediate monocytes SOD2+
FOXO3	is_ti	-0.677599	Blood	1.08584e-06	1.36511e-05	Myeloid	Monocytes	Intermediate monocytes SOD2+
APOL6	is_ti	1.35655	Ti	1.12576e-06	1.41046e-05	Myeloid	Monocytes	Intermediate monocytes SOD2+
CPEB3	is_ti	-0.968191	Blood	1.13724e-06	1.42e-05	Myeloid	Monocytes	Intermediate monocytes SOD2+
MCEMP1	is_ti	1.38925	Ti	1.15559e-06	1.43802e-05	Myeloid	Monocytes	Intermediate monocytes SOD2+
IL6ST	is_ti	1.54641	Ti	1.16143e-06	1.44041e-05	Myeloid	Monocytes	Intermediate monocytes SOD2+
AC022498.1	is_ti	1.30712	Ti	1.21775e-06	1.50517e-05	Myeloid	Monocytes	Intermediate monocytes SOD2+
MYO1F	is_ti	-0.626479	Blood	1.26232e-06	1.55503e-05	Myeloid	Monocytes	Intermediate monocytes SOD2+
CCR1	is_ti	1.33683	Ti	1.2933e-06	1.58786e-05	Myeloid	Monocytes	Intermediate monocytes SOD2+
MPPE1	is_ti	-0.94544	Blood	1.32243e-06	1.61821e-05	Myeloid	Monocytes	Intermediate monocytes SOD2+
DTX3L	is_ti	1.00426	Ti	1.3363e-06	1.62976e-05	Myeloid	Monocytes	Intermediate monocytes SOD2+
IP6K1	is_ti	-0.640934	Blood	1.34698e-06	1.63733e-05	Myeloid	Monocytes	Intermediate monocytes SOD2+
STIM1	is_ti	-0.821768	Blood	1.35189e-06	1.63788e-05	Myeloid	Monocytes	Intermediate monocytes SOD2+
EGR1	is_ti	2.01548	Ti	1.35925e-06	1.64138e-05	Myeloid	Monocytes	Intermediate monocytes SOD2+
AC099063.1	is_ti	1.85316	Ti	1.36829e-06	1.64689e-05	Myeloid	Monocytes	Intermediate monocytes SOD2+
PML	is_ti	1.39803	Ti	1.43215e-06	1.71812e-05	Myeloid	Monocytes	Intermediate monocytes SOD2+
FOXN2	is_ti	-0.954841	Blood	1.46151e-06	1.74763e-05	Myeloid	Monocytes	Intermediate monocytes SOD2+
CUEDC1	is_ti	-1.26798	Blood	1.50128e-06	1.78413e-05	Myeloid	Monocytes	Intermediate monocytes SOD2+
TNFRSF1A	is_ti	0.829103	Ti	1.50176e-06	1.78413e-05	Myeloid	Monocytes	Intermediate monocytes SOD2+
DOCK2	is_ti	-0.543963	Blood	1.5299e-06	1.81169e-05	Myeloid	Monocytes	Intermediate monocytes SOD2+
JOSD1	is_ti	1.42578	Ti	1.56838e-06	1.85129e-05	Myeloid	Monocytes	Intermediate monocytes SOD2+
IGHM	is_ti	3.00826	Ti	1.61816e-06	1.90394e-05	Myeloid	Monocytes	Intermediate monocytes SOD2+
FTH1	is_ti	1.46749	Ti	1.62808e-06	1.90948e-05	Myeloid	Monocytes	Intermediate monocytes SOD2+
FOXN3	is_ti	-0.714689	Blood	1.64189e-06	1.91955e-05	Myeloid	Monocytes	Intermediate monocytes SOD2+
MIR3945HG	is_ti	1.65146	Ti	1.65588e-06	1.92976e-05	Myeloid	Monocytes	Intermediate monocytes SOD2+
ADAM19	is_ti	-1.30036	Blood	1.68071e-06	1.94933e-05	Myeloid	Monocytes	Intermediate monocytes SOD2+
DOCK4	is_ti	1.37231	Ti	1.68329e-06	1.94933e-05	Myeloid	Monocytes	Intermediate monocytes SOD2+
DHX34	is_ti	-0.926598	Blood	1.68881e-06	1.94957e-05	Myeloid	Monocytes	Intermediate monocytes SOD2+
SLC30A7	is_ti	1.32962	Ti	1.69992e-06	1.95624e-05	Myeloid	Monocytes	Intermediate monocytes SOD2+
ZNF652	is_ti	-0.984467	Blood	1.72987e-06	1.98448e-05	Myeloid	Monocytes	Intermediate monocytes SOD2+
PDZD8	is_ti	-1.06302	Blood	1.7565e-06	2.00876e-05	Myeloid	Monocytes	Intermediate monocytes SOD2+
FCHO1	is_ti	-1.15078	Blood	1.79509e-06	2.04652e-05	Myeloid	Monocytes	Intermediate monocytes SOD2+
CYP4F3	is_ti	-1.90329	Blood	1.91532e-06	2.17683e-05	Myeloid	Monocytes	Intermediate monocytes SOD2+
BAZ2B	is_ti	-0.605274	Blood	1.94469e-06	2.20338e-05	Myeloid	Monocytes	Intermediate monocytes SOD2+
PNPLA6	is_ti	1.10818	Ti	1.95748e-06	2.21105e-05	Myeloid	Monocytes	Intermediate monocytes SOD2+
PIGB	is_ti	-1.11786	Blood	1.99566e-06	2.24727e-05	Myeloid	Monocytes	Intermediate monocytes SOD2+
IFITM1	is_ti	1.70037	Ti	2.03818e-06	2.28812e-05	Myeloid	Monocytes	Intermediate monocytes SOD2+
WDTC1	is_ti	-0.856295	Blood	2.1249e-06	2.37789e-05	Myeloid	Monocytes	Intermediate monocytes SOD2+
SMS	is_ti	-1.26429	Blood	2.1311e-06	2.37789e-05	Myeloid	Monocytes	Intermediate monocytes SOD2+
HVCN1	is_ti	-1.23987	Blood	2.15501e-06	2.39729e-05	Myeloid	Monocytes	Intermediate monocytes SOD2+
ATP6V1C1	is_ti	1.07973	Ti	2.17687e-06	2.41429e-05	Myeloid	Monocytes	Intermediate monocytes SOD2+
AL031316.1	is_ti	1.80996	Ti	2.18562e-06	2.41669e-05	Myeloid	Monocytes	Intermediate monocytes SOD2+
ST6GALNAC2	is_ti	-1.44697	Blood	2.26899e-06	2.50134e-05	Myeloid	Monocytes	Intermediate monocytes SOD2+
CPEB2	is_ti	-0.845366	Blood	2.32303e-06	2.55324e-05	Myeloid	Monocytes	Intermediate monocytes SOD2+
CCPG1	is_ti	-1.00653	Blood	2.36915e-06	2.59616e-05	Myeloid	Monocytes	Intermediate monocytes SOD2+
NSD3	is_ti	-1.04741	Blood	2.4005e-06	2.62106e-05	Myeloid	Monocytes	Intermediate monocytes SOD2+
MED13L	is_ti	-0.504848	Blood	2.40615e-06	2.62106e-05	Myeloid	Monocytes	Intermediate monocytes SOD2+
CAMK2G	is_ti	-0.91248	Blood	2.45555e-06	2.66696e-05	Myeloid	Monocytes	Intermediate monocytes SOD2+
GK-AS1	is_ti	1.68257	Ti	2.46734e-06	2.67186e-05	Myeloid	Monocytes	Intermediate monocytes SOD2+
TAOK3	is_ti	-0.567778	Blood	2.52311e-06	2.72422e-05	Myeloid	Monocytes	Intermediate monocytes SOD2+
PACS1	is_ti	-0.68959	Blood	2.53321e-06	2.7271e-05	Myeloid	Monocytes	Intermediate monocytes SOD2+
TRPS1	is_ti	1.72509	Ti	2.74416e-06	2.94074e-05	Myeloid	Monocytes	Intermediate monocytes SOD2+
UBR1	is_ti	1.39477	Ti	2.74768e-06	2.94074e-05	Myeloid	Monocytes	Intermediate monocytes SOD2+
PLXDC2	is_ti	-1.37855	Blood	2.76935e-06	2.95531e-05	Myeloid	Monocytes	Intermediate monocytes SOD2+
S100P	is_ti	-2.29507	Blood	2.93036e-06	3.11807e-05	Myeloid	Monocytes	Intermediate monocytes SOD2+
MAST4	is_ti	1.53647	Ti	2.96472e-06	3.14551e-05	Myeloid	Monocytes	Intermediate monocytes SOD2+
CEP85L	is_ti	-1.07453	Blood	3.04965e-06	3.2263e-05	Myeloid	Monocytes	Intermediate monocytes SOD2+
ADPGK	is_ti	0.932047	Ti	3.09044e-06	3.26006e-05	Myeloid	Monocytes	Intermediate monocytes SOD2+
CEBPB	is_ti	1.01645	Ti	3.11058e-06	3.2719e-05	Myeloid	Monocytes	Intermediate monocytes SOD2+
BIN2	is_ti	-0.785146	Blood	3.15567e-06	3.30985e-05	Myeloid	Monocytes	Intermediate monocytes SOD2+
MINDY1	is_ti	-1.39474	Blood	3.18985e-06	3.33617e-05	Myeloid	Monocytes	Intermediate monocytes SOD2+
RTN4	is_ti	0.823935	Ti	3.20691e-06	3.34447e-05	Myeloid	Monocytes	Intermediate monocytes SOD2+
SCAP	is_ti	-1.1549	Blood	3.2485e-06	3.37825e-05	Myeloid	Monocytes	Intermediate monocytes SOD2+
GK	is_ti	1.61526	Ti	3.29096e-06	3.41274e-05	Myeloid	Monocytes	Intermediate monocytes SOD2+
NCOA4	is_ti	-1.00442	Blood	3.35401e-06	3.46833e-05	Myeloid	Monocytes	Intermediate monocytes SOD2+
GBP5	is_ti	1.96984	Ti	3.4596e-06	3.56747e-05	Myeloid	Monocytes	Intermediate monocytes SOD2+
AK2	is_ti	1.34985	Ti	3.48681e-06	3.58546e-05	Myeloid	Monocytes	Intermediate monocytes SOD2+
AC119396.1	is_ti	-1.3175	Blood	3.59321e-06	3.68455e-05	Myeloid	Monocytes	Intermediate monocytes SOD2+
AC012645.1	is_ti	1.31355	Ti	3.64659e-06	3.72887e-05	Myeloid	Monocytes	Intermediate monocytes SOD2+
NOL10	is_ti	1.38131	Ti	3.83708e-06	3.91275e-05	Myeloid	Monocytes	Intermediate monocytes SOD2+
PIP4P2	is_ti	-0.766342	Blood	3.89251e-06	3.94814e-05	Myeloid	Monocytes	Intermediate monocytes SOD2+
CXCR4	is_ti	1.2525	Ti	3.89329e-06	3.94814e-05	Myeloid	Monocytes	Intermediate monocytes SOD2+
TUBGCP3	is_ti	-0.869175	Blood	4.10154e-06	4.14787e-05	Myeloid	Monocytes	Intermediate monocytes SOD2+
RC3H1	is_ti	-0.610172	Blood	4.12264e-06	4.15775e-05	Myeloid	Monocytes	Intermediate monocytes SOD2+
GAB1	is_ti	-1.83039	Blood	4.18133e-06	4.20539e-05	Myeloid	Monocytes	Intermediate monocytes SOD2+
GALC	is_ti	1.15838	Ti	4.19892e-06	4.21154e-05	Myeloid	Monocytes	Intermediate monocytes SOD2+
KIAA1324	is_ti	-2.311	Blood	4.5545e-06	4.55574e-05	Myeloid	Monocytes	Intermediate monocytes SOD2+
SLC11A1	is_ti	-0.892735	Blood	4.61547e-06	4.60419e-05	Myeloid	Monocytes	Intermediate monocytes SOD2+
PSTPIP2	is_ti	1.39842	Ti	4.75405e-06	4.72957e-05	Myeloid	Monocytes	Intermediate monocytes SOD2+
EEPD1	is_ti	-1.2089	Blood	4.83241e-06	4.79224e-05	Myeloid	Monocytes	Intermediate monocytes SOD2+
ADGRE5	is_ti	-0.656912	Blood	4.84315e-06	4.79224e-05	Myeloid	Monocytes	Intermediate monocytes SOD2+
REG1A	is_ti	2.10274	Ti	4.94378e-06	4.87866e-05	Myeloid	Monocytes	Intermediate monocytes SOD2+
IL17RA	is_ti	-0.653002	Blood	4.97294e-06	4.89428e-05	Myeloid	Monocytes	Intermediate monocytes SOD2+
UBE2W	is_ti	1.00781	Ti	5.01798e-06	4.9254e-05	Myeloid	Monocytes	Intermediate monocytes SOD2+
CD14	is_ti	1.4547	Ti	5.08737e-06	4.9802e-05	Myeloid	Monocytes	Intermediate monocytes SOD2+
ETV7	is_ti	1.67288	Ti	5.1137e-06	4.99266e-05	Myeloid	Monocytes	Intermediate monocytes SOD2+
LINC02362	is_ti	-1.43271	Blood	5.19829e-06	5.06179e-05	Myeloid	Monocytes	Intermediate monocytes SOD2+
DUSP18	is_ti	-0.921322	Blood	5.31986e-06	5.16645e-05	Myeloid	Monocytes	Intermediate monocytes SOD2+
KLF3	is_ti	-1.20491	Blood	5.40211e-06	5.23249e-05	Myeloid	Monocytes	Intermediate monocytes SOD2+
NDUFV2	is_ti	1.43653	Ti	5.51595e-06	5.31764e-05	Myeloid	Monocytes	Intermediate monocytes SOD2+
AC098613.1	is_ti	1.50405	Ti	5.51899e-06	5.31764e-05	Myeloid	Monocytes	Intermediate monocytes SOD2+
NQO2	is_ti	-0.873018	Blood	5.57448e-06	5.35704e-05	Myeloid	Monocytes	Intermediate monocytes SOD2+
LYRM1	is_ti	1.14332	Ti	5.61671e-06	5.38353e-05	Myeloid	Monocytes	Intermediate monocytes SOD2+
EMC2	is_ti	1.25774	Ti	5.83081e-06	5.57419e-05	Myeloid	Monocytes	Intermediate monocytes SOD2+
TBC1D8	is_ti	1.17459	Ti	5.87412e-06	5.60101e-05	Myeloid	Monocytes	Intermediate monocytes SOD2+
FOXO1	is_ti	-1.01237	Blood	5.92157e-06	5.63163e-05	Myeloid	Monocytes	Intermediate monocytes SOD2+
SPAST	is_ti	-0.784175	Blood	6.25328e-06	5.90723e-05	Myeloid	Monocytes	Intermediate monocytes SOD2+
SMPDL3B	is_ti	-1.745	Blood	6.26029e-06	5.90723e-05	Myeloid	Monocytes	Intermediate monocytes SOD2+
H2AFY	is_ti	-1.14314	Blood	6.26942e-06	5.90723e-05	Myeloid	Monocytes	Intermediate monocytes SOD2+
RRP12	is_ti	-0.972484	Blood	6.27573e-06	5.90723e-05	Myeloid	Monocytes	Intermediate monocytes SOD2+
ENTPD1	is_ti	-0.837283	Blood	6.45996e-06	6.0651e-05	Myeloid	Monocytes	Intermediate monocytes SOD2+
CGAS	is_ti	1.17139	Ti	6.59311e-06	6.17432e-05	Myeloid	Monocytes	Intermediate monocytes SOD2+
NBEAL1	is_ti	1.45612	Ti	6.91499e-06	6.45927e-05	Myeloid	Monocytes	Intermediate monocytes SOD2+
TIPRL	is_ti	1.02987	Ti	7.10571e-06	6.62057e-05	Myeloid	Monocytes	Intermediate monocytes SOD2+
CKAP4	is_ti	-1.71953	Blood	7.22007e-06	6.70107e-05	Myeloid	Monocytes	Intermediate monocytes SOD2+
NCOA2	is_ti	-0.554913	Blood	7.22862e-06	6.70107e-05	Myeloid	Monocytes	Intermediate monocytes SOD2+
TRAFD1	is_ti	1.03306	Ti	7.50784e-06	6.94239e-05	Myeloid	Monocytes	Intermediate monocytes SOD2+
HNRNPA3	is_ti	0.995942	Ti	7.65432e-06	7.06005e-05	Myeloid	Monocytes	Intermediate monocytes SOD2+
RPS6KA5	is_ti	-0.721799	Blood	8.11806e-06	7.46902e-05	Myeloid	Monocytes	Intermediate monocytes SOD2+
EXTL3	is_ti	-0.983521	Blood	8.152e-06	7.4815e-05	Myeloid	Monocytes	Intermediate monocytes SOD2+
TNRC18	is_ti	-0.754508	Blood	8.27429e-06	7.5748e-05	Myeloid	Monocytes	Intermediate monocytes SOD2+
EGR3	is_ti	1.57536	Ti	8.31113e-06	7.58959e-05	Myeloid	Monocytes	Intermediate monocytes SOD2+
ANO10	is_ti	-1.2738	Blood	8.39098e-06	7.6435e-05	Myeloid	Monocytes	Intermediate monocytes SOD2+
BCL2A1	is_ti	0.967606	Ti	8.5325e-06	7.75317e-05	Myeloid	Monocytes	Intermediate monocytes SOD2+
MAPK3	is_ti	-1.29997	Blood	8.70955e-06	7.89451e-05	Myeloid	Monocytes	Intermediate monocytes SOD2+
DIRC2	is_ti	-0.896104	Blood	8.90551e-06	8.05225e-05	Myeloid	Monocytes	Intermediate monocytes SOD2+
CACUL1	is_ti	-0.659969	Blood	9.35446e-06	8.4374e-05	Myeloid	Monocytes	Intermediate monocytes SOD2+
CSNK1A1	is_ti	0.540141	Ti	9.51601e-06	8.56208e-05	Myeloid	Monocytes	Intermediate monocytes SOD2+
TXN	is_ti	-1.67243	Blood	9.62213e-06	8.6364e-05	Myeloid	Monocytes	Intermediate monocytes SOD2+
AC020916.1	is_ti	1.11484	Ti	9.71201e-06	8.6958e-05	Myeloid	Monocytes	Intermediate monocytes SOD2+
RFX2	is_ti	-1.14779	Blood	1.0272e-05	9.17485e-05	Myeloid	Monocytes	Intermediate monocytes SOD2+
GLCCI1	is_ti	1.6457	Ti	1.04258e-05	9.28536e-05	Myeloid	Monocytes	Intermediate monocytes SOD2+
KANSL1	is_ti	-0.65499	Blood	1.04689e-05	9.28536e-05	Myeloid	Monocytes	Intermediate monocytes SOD2+
UIMC1	is_ti	-0.780891	Blood	1.04716e-05	9.28536e-05	Myeloid	Monocytes	Intermediate monocytes SOD2+
SFMBT2	is_ti	1.25888	Ti	1.05726e-05	9.35227e-05	Myeloid	Monocytes	Intermediate monocytes SOD2+
KMT5B	is_ti	-0.787366	Blood	1.0598e-05	9.35227e-05	Myeloid	Monocytes	Intermediate monocytes SOD2+
TAPBP	is_ti	0.631801	Ti	1.07755e-05	9.47952e-05	Myeloid	Monocytes	Intermediate monocytes SOD2+
BATF2	is_ti	1.74061	Ti	1.07939e-05	9.47952e-05	Myeloid	Monocytes	Intermediate monocytes SOD2+
ABHD2	is_ti	-0.629997	Blood	1.1041e-05	9.6734e-05	Myeloid	Monocytes	Intermediate monocytes SOD2+
AC004687.1	is_ti	1.05537	Ti	1.13208e-05	9.89492e-05	Myeloid	Monocytes	Intermediate monocytes SOD2+
CACNB4	is_ti	-1.34851	Blood	1.16406e-05	0.000101503	Myeloid	Monocytes	Intermediate monocytes SOD2+
IL1RAP	is_ti	0.804594	Ti	1.18609e-05	0.000103179	Myeloid	Monocytes	Intermediate monocytes SOD2+
PHOSPHO1	is_ti	-1.04565	Blood	1.19143e-05	0.000103398	Myeloid	Monocytes	Intermediate monocytes SOD2+
GCLM	is_ti	1.43439	Ti	1.2093e-05	0.000104253	Myeloid	Monocytes	Intermediate monocytes SOD2+
TBL1X	is_ti	-0.525077	Blood	1.20935e-05	0.000104253	Myeloid	Monocytes	Intermediate monocytes SOD2+
SNRK	is_ti	-0.597121	Blood	1.21138e-05	0.000104253	Myeloid	Monocytes	Intermediate monocytes SOD2+
HIF1A	is_ti	0.78583	Ti	1.21271e-05	0.000104253	Myeloid	Monocytes	Intermediate monocytes SOD2+
TLE4	is_ti	-0.574686	Blood	1.21548e-05	0.000104253	Myeloid	Monocytes	Intermediate monocytes SOD2+
CSF2RB	is_ti	1.05065	Ti	1.27324e-05	0.000108953	Myeloid	Monocytes	Intermediate monocytes SOD2+
SMCO4	is_ti	1.51351	Ti	1.27993e-05	0.00010927	Myeloid	Monocytes	Intermediate monocytes SOD2+
NLRC5	is_ti	0.999977	Ti	1.29175e-05	0.000110024	Myeloid	Monocytes	Intermediate monocytes SOD2+
PAN3	is_ti	-0.490478	Blood	1.33429e-05	0.000113384	Myeloid	Monocytes	Intermediate monocytes SOD2+
SAP130	is_ti	-0.965423	Blood	1.34481e-05	0.000114013	Myeloid	Monocytes	Intermediate monocytes SOD2+
ZYG11B	is_ti	-1.01458	Blood	1.37568e-05	0.000116362	Myeloid	Monocytes	Intermediate monocytes SOD2+
TAGAP	is_ti	0.906871	Ti	1.39284e-05	0.000117543	Myeloid	Monocytes	Intermediate monocytes SOD2+
PARP9	is_ti	0.772257	Ti	1.39848e-05	0.000117748	Myeloid	Monocytes	Intermediate monocytes SOD2+
IL13RA1	is_ti	-1.12379	Blood	1.41196e-05	0.000118611	Myeloid	Monocytes	Intermediate monocytes SOD2+
KLHL5	is_ti	1.21218	Ti	1.52045e-05	0.000127433	Myeloid	Monocytes	Intermediate monocytes SOD2+
SLC25A13	is_ti	1.18966	Ti	1.54035e-05	0.000128807	Myeloid	Monocytes	Intermediate monocytes SOD2+
MICU1	is_ti	-0.647214	Blood	1.55028e-05	0.000129342	Myeloid	Monocytes	Intermediate monocytes SOD2+
IFNAR1	is_ti	0.67548	Ti	1.57664e-05	0.000131243	Myeloid	Monocytes	Intermediate monocytes SOD2+
SORL1	is_ti	-0.538665	Blood	1.59129e-05	0.000132164	Myeloid	Monocytes	Intermediate monocytes SOD2+
FGD3	is_ti	-0.632211	Blood	1.61275e-05	0.000133643	Myeloid	Monocytes	Intermediate monocytes SOD2+
DNTTIP2	is_ti	1.12823	Ti	1.64519e-05	0.000136024	Myeloid	Monocytes	Intermediate monocytes SOD2+
ANGPT1	is_ti	-1.54555	Blood	1.66159e-05	0.000137072	Myeloid	Monocytes	Intermediate monocytes SOD2+
FCN1	is_ti	-1.00714	Blood	1.6661e-05	0.000137136	Myeloid	Monocytes	Intermediate monocytes SOD2+
PLCB1	is_ti	-1.2456	Blood	1.67506e-05	0.000137565	Myeloid	Monocytes	Intermediate monocytes SOD2+
SKI	is_ti	-0.863608	Blood	1.78512e-05	0.000146276	Myeloid	Monocytes	Intermediate monocytes SOD2+
GADD45B	is_ti	1.15619	Ti	1.8289e-05	0.00014953	Myeloid	Monocytes	Intermediate monocytes SOD2+
ACER3	is_ti	1.15123	Ti	1.85545e-05	0.000151363	Myeloid	Monocytes	Intermediate monocytes SOD2+
VNN1	is_ti	-1.4247	Blood	1.8706e-05	0.000152261	Myeloid	Monocytes	Intermediate monocytes SOD2+
LONRF1	is_ti	0.818222	Ti	1.89277e-05	0.000153725	Myeloid	Monocytes	Intermediate monocytes SOD2+
PSMA5	is_ti	1.00573	Ti	1.90964e-05	0.000154732	Myeloid	Monocytes	Intermediate monocytes SOD2+
RELB	is_ti	0.879937	Ti	1.9136e-05	0.000154732	Myeloid	Monocytes	Intermediate monocytes SOD2+
LIN7A	is_ti	-1.07056	Blood	1.92035e-05	0.000154937	Myeloid	Monocytes	Intermediate monocytes SOD2+
FBXO33	is_ti	-0.611072	Blood	1.92842e-05	0.000155246	Myeloid	Monocytes	Intermediate monocytes SOD2+
CCDC125	is_ti	-0.98242	Blood	2.02005e-05	0.000162267	Myeloid	Monocytes	Intermediate monocytes SOD2+
JDP2	is_ti	-1.14968	Blood	2.05315e-05	0.000164395	Myeloid	Monocytes	Intermediate monocytes SOD2+
NEK6	is_ti	-1.1206	Blood	2.0555e-05	0.000164395	Myeloid	Monocytes	Intermediate monocytes SOD2+
HSPBAP1	is_ti	-0.823972	Blood	2.06763e-05	0.000165006	Myeloid	Monocytes	Intermediate monocytes SOD2+
C12orf4	is_ti	1.25218	Ti	2.07669e-05	0.000165369	Myeloid	Monocytes	Intermediate monocytes SOD2+
NCOA1	is_ti	-0.505924	Blood	2.12243e-05	0.000168646	Myeloid	Monocytes	Intermediate monocytes SOD2+
PINK1	is_ti	-1.25868	Blood	2.14971e-05	0.000170445	Myeloid	Monocytes	Intermediate monocytes SOD2+
WDR26	is_ti	-0.552574	Blood	2.16503e-05	0.000171289	Myeloid	Monocytes	Intermediate monocytes SOD2+
HAL	is_ti	-0.74722	Blood	2.22416e-05	0.000175589	Myeloid	Monocytes	Intermediate monocytes SOD2+
ROCK1	is_ti	-0.530434	Blood	2.25576e-05	0.000177702	Myeloid	Monocytes	Intermediate monocytes SOD2+
FYTTD1	is_ti	1.00385	Ti	2.28622e-05	0.000179716	Myeloid	Monocytes	Intermediate monocytes SOD2+
ACTR3	is_ti	0.562395	Ti	2.29323e-05	0.000179882	Myeloid	Monocytes	Intermediate monocytes SOD2+
NAB1	is_ti	0.910183	Ti	2.32063e-05	0.000181643	Myeloid	Monocytes	Intermediate monocytes SOD2+
VCL	is_ti	-1.26833	Blood	2.36382e-05	0.000184629	Myeloid	Monocytes	Intermediate monocytes SOD2+
AGTPBP1	is_ti	-0.587559	Blood	2.40147e-05	0.000187172	Myeloid	Monocytes	Intermediate monocytes SOD2+
PRRG4	is_ti	-1.32741	Blood	2.42371e-05	0.000188505	Myeloid	Monocytes	Intermediate monocytes SOD2+
PPARD	is_ti	1.17027	Ti	2.42933e-05	0.000188543	Myeloid	Monocytes	Intermediate monocytes SOD2+
RGS18	is_ti	-0.763553	Blood	2.43697e-05	0.000188736	Myeloid	Monocytes	Intermediate monocytes SOD2+
CSF2RA	is_ti	-0.876446	Blood	2.47398e-05	0.000191115	Myeloid	Monocytes	Intermediate monocytes SOD2+
DDX58	is_ti	0.838745	Ti	2.4781e-05	0.000191115	Myeloid	Monocytes	Intermediate monocytes SOD2+
WWP2	is_ti	-0.507711	Blood	2.61647e-05	0.000201364	Myeloid	Monocytes	Intermediate monocytes SOD2+
PNRC1	is_ti	0.809925	Ti	2.63397e-05	0.000202287	Myeloid	Monocytes	Intermediate monocytes SOD2+
DLEU2	is_ti	-0.555445	Blood	2.64718e-05	0.000202877	Myeloid	Monocytes	Intermediate monocytes SOD2+
AC011511.2	is_ti	1.13371	Ti	2.67964e-05	0.000204936	Myeloid	Monocytes	Intermediate monocytes SOD2+
CNTNAP3	is_ti	-1.2621	Blood	2.72493e-05	0.000207967	Myeloid	Monocytes	Intermediate monocytes SOD2+
CDR2	is_ti	1.21316	Ti	2.7391e-05	0.000208615	Myeloid	Monocytes	Intermediate monocytes SOD2+
IFIT3	is_ti	1.02975	Ti	2.75822e-05	0.000209636	Myeloid	Monocytes	Intermediate monocytes SOD2+
MKNK1	is_ti	0.92573	Ti	2.77028e-05	0.000210118	Myeloid	Monocytes	Intermediate monocytes SOD2+
CCL3	is_ti	1.6186	Ti	2.80346e-05	0.000212007	Myeloid	Monocytes	Intermediate monocytes SOD2+
SELENOP	is_ti	1.582	Ti	2.80675e-05	0.000212007	Myeloid	Monocytes	Intermediate monocytes SOD2+
WDFY2	is_ti	-0.941367	Blood	2.84785e-05	0.000214671	Myeloid	Monocytes	Intermediate monocytes SOD2+
FCGR1A	is_ti	1.25819	Ti	2.88342e-05	0.000216907	Myeloid	Monocytes	Intermediate monocytes SOD2+
NPL	is_ti	-0.832782	Blood	2.89674e-05	0.000217463	Myeloid	Monocytes	Intermediate monocytes SOD2+
PIM3	is_ti	1.1315	Ti	3.00315e-05	0.000224991	Myeloid	Monocytes	Intermediate monocytes SOD2+
KDM7A	is_ti	-0.599429	Blood	3.05485e-05	0.000228398	Myeloid	Monocytes	Intermediate monocytes SOD2+
APOL1	is_ti	1.29084	Ti	3.15487e-05	0.000235397	Myeloid	Monocytes	Intermediate monocytes SOD2+
ARID1A	is_ti	-0.62482	Blood	3.24425e-05	0.000241575	Myeloid	Monocytes	Intermediate monocytes SOD2+
MED25	is_ti	-0.903921	Blood	3.3305e-05	0.000247496	Myeloid	Monocytes	Intermediate monocytes SOD2+
ABHD5	is_ti	-0.652493	Blood	3.34347e-05	0.00024794	Myeloid	Monocytes	Intermediate monocytes SOD2+
EYA3	is_ti	0.93191	Ti	3.34999e-05	0.00024794	Myeloid	Monocytes	Intermediate monocytes SOD2+
CGGBP1	is_ti	0.876199	Ti	3.39209e-05	0.00025055	Myeloid	Monocytes	Intermediate monocytes SOD2+
S100PBP	is_ti	-1.01411	Blood	3.43546e-05	0.000253245	Myeloid	Monocytes	Intermediate monocytes SOD2+
H3F3B	is_ti	0.920298	Ti	3.51176e-05	0.00025835	Myeloid	Monocytes	Intermediate monocytes SOD2+
ZNF263	is_ti	-1.0577	Blood	3.55019e-05	0.000260655	Myeloid	Monocytes	Intermediate monocytes SOD2+
ZNF592	is_ti	-0.822623	Blood	3.65902e-05	0.000268109	Myeloid	Monocytes	Intermediate monocytes SOD2+
RAB3D	is_ti	-1.23368	Blood	3.7122e-05	0.000271012	Myeloid	Monocytes	Intermediate monocytes SOD2+
CHMP1B	is_ti	-0.813031	Blood	3.7134e-05	0.000271012	Myeloid	Monocytes	Intermediate monocytes SOD2+
PLB1	is_ti	-1.63997	Blood	3.76336e-05	0.000274113	Myeloid	Monocytes	Intermediate monocytes SOD2+
EPHB1	is_ti	-0.695698	Blood	3.77869e-05	0.000274685	Myeloid	Monocytes	Intermediate monocytes SOD2+
DHRS9	is_ti	-1.53162	Blood	3.84916e-05	0.000279254	Myeloid	Monocytes	Intermediate monocytes SOD2+
EIF5	is_ti	-0.707819	Blood	3.86831e-05	0.00028009	Myeloid	Monocytes	Intermediate monocytes SOD2+
IQGAP2	is_ti	-0.929261	Blood	3.91644e-05	0.000283017	Myeloid	Monocytes	Intermediate monocytes SOD2+
CEACAM3	is_ti	0.636004	Ti	3.98929e-05	0.000287715	Myeloid	Monocytes	Intermediate monocytes SOD2+
FRMD4B	is_ti	1.16456	Ti	4.011e-05	0.000288713	Myeloid	Monocytes	Intermediate monocytes SOD2+
CIB1	is_ti	1.15352	Ti	4.0811e-05	0.000293184	Myeloid	Monocytes	Intermediate monocytes SOD2+
FAM126B	is_ti	-0.609744	Blood	4.16602e-05	0.000298352	Myeloid	Monocytes	Intermediate monocytes SOD2+
XPO6	is_ti	-0.543083	Blood	4.16928e-05	0.000298352	Myeloid	Monocytes	Intermediate monocytes SOD2+
ITGAL	is_ti	-0.616878	Blood	4.18035e-05	0.000298562	Myeloid	Monocytes	Intermediate monocytes SOD2+
ANKRD33B	is_ti	1.41337	Ti	4.3957e-05	0.000313333	Myeloid	Monocytes	Intermediate monocytes SOD2+
PADI2	is_ti	-1.30895	Blood	4.46629e-05	0.000317747	Myeloid	Monocytes	Intermediate monocytes SOD2+
IGSF6	is_ti	0.940244	Ti	4.50291e-05	0.000319733	Myeloid	Monocytes	Intermediate monocytes SOD2+
ZNF33A	is_ti	-0.541587	Blood	4.54047e-05	0.000321778	Myeloid	Monocytes	Intermediate monocytes SOD2+
SNTB1	is_ti	-1.37561	Blood	4.55904e-05	0.000322471	Myeloid	Monocytes	Intermediate monocytes SOD2+
OXSR1	is_ti	0.894053	Ti	4.60858e-05	0.000325348	Myeloid	Monocytes	Intermediate monocytes SOD2+
RASA2	is_ti	0.660111	Ti	4.62253e-05	0.000325706	Myeloid	Monocytes	Intermediate monocytes SOD2+
EIF4G3	is_ti	0.771221	Ti	4.64114e-05	0.000326391	Myeloid	Monocytes	Intermediate monocytes SOD2+
TFEB	is_ti	-0.701974	Blood	4.65629e-05	0.00032683	Myeloid	Monocytes	Intermediate monocytes SOD2+
P2RY13	is_ti	0.912247	Ti	4.68333e-05	0.000328101	Myeloid	Monocytes	Intermediate monocytes SOD2+
IRF1	is_ti	0.784012	Ti	4.75376e-05	0.000332401	Myeloid	Monocytes	Intermediate monocytes SOD2+
TNRC6C	is_ti	1.06313	Ti	4.81853e-05	0.000336214	Myeloid	Monocytes	Intermediate monocytes SOD2+
KCMF1	is_ti	-0.504655	Blood	4.82661e-05	0.000336214	Myeloid	Monocytes	Intermediate monocytes SOD2+
MBNL1	is_ti	-0.513463	Blood	4.83915e-05	0.000336449	Myeloid	Monocytes	Intermediate monocytes SOD2+
ACOT9	is_ti	0.867821	Ti	4.85671e-05	0.000337032	Myeloid	Monocytes	Intermediate monocytes SOD2+
OSBPL8	is_ti	-0.495831	Blood	4.91382e-05	0.000340352	Myeloid	Monocytes	Intermediate monocytes SOD2+
DNAJC3	is_ti	-0.82133	Blood	5.02249e-05	0.000347223	Myeloid	Monocytes	Intermediate monocytes SOD2+
MGRN1	is_ti	-0.879294	Blood	5.26275e-05	0.00036315	Myeloid	Monocytes	Intermediate monocytes SOD2+
ZFP36	is_ti	1.07179	Ti	5.42778e-05	0.000373834	Myeloid	Monocytes	Intermediate monocytes SOD2+
UBE2E1	is_ti	1.17246	Ti	5.45259e-05	0.00037484	Myeloid	Monocytes	Intermediate monocytes SOD2+
DEFA5	is_ti	2.14049	Ti	5.54533e-05	0.000379799	Myeloid	Monocytes	Intermediate monocytes SOD2+
RNF130	is_ti	-0.517373	Blood	5.5546e-05	0.000379799	Myeloid	Monocytes	Intermediate monocytes SOD2+
USP49	is_ti	1.10812	Ti	5.55576e-05	0.000379799	Myeloid	Monocytes	Intermediate monocytes SOD2+
LDHA	is_ti	1.42012	Ti	5.71834e-05	0.000390186	Myeloid	Monocytes	Intermediate monocytes SOD2+
TRIM8	is_ti	-0.955818	Blood	5.74805e-05	0.000391486	Myeloid	Monocytes	Intermediate monocytes SOD2+
APH1B	is_ti	-0.853099	Blood	5.80349e-05	0.00039453	Myeloid	Monocytes	Intermediate monocytes SOD2+
TNPO3	is_ti	-0.833304	Blood	5.92786e-05	0.00040224	Myeloid	Monocytes	Intermediate monocytes SOD2+
PIP5K1B	is_ti	-1.41995	Blood	5.96092e-05	0.000403061	Myeloid	Monocytes	Intermediate monocytes SOD2+
MR1	is_ti	0.940726	Ti	5.96192e-05	0.000403061	Myeloid	Monocytes	Intermediate monocytes SOD2+
ADGRG3	is_ti	1.08953	Ti	6.03759e-05	0.000407426	Myeloid	Monocytes	Intermediate monocytes SOD2+
PLK3	is_ti	0.885779	Ti	6.07989e-05	0.000409528	Myeloid	Monocytes	Intermediate monocytes SOD2+
CCL3L1	is_ti	1.49408	Ti	6.25621e-05	0.000420633	Myeloid	Monocytes	Intermediate monocytes SOD2+
CYTIP	is_ti	-0.616027	Blood	6.31331e-05	0.000423696	Myeloid	Monocytes	Intermediate monocytes SOD2+
PRDM2	is_ti	-0.544573	Blood	6.44754e-05	0.000431915	Myeloid	Monocytes	Intermediate monocytes SOD2+
IFIT2	is_ti	0.933867	Ti	6.46625e-05	0.000432379	Myeloid	Monocytes	Intermediate monocytes SOD2+
KDM4B	is_ti	-0.714448	Blood	6.53173e-05	0.000435841	Myeloid	Monocytes	Intermediate monocytes SOD2+
ZDHHC17	is_ti	-0.675136	Blood	6.54177e-05	0.000435841	Myeloid	Monocytes	Intermediate monocytes SOD2+
RELA	is_ti	1.03889	Ti	6.73256e-05	0.000447739	Myeloid	Monocytes	Intermediate monocytes SOD2+
STXBP5	is_ti	-0.91744	Blood	6.75858e-05	0.000448337	Myeloid	Monocytes	Intermediate monocytes SOD2+
LPAR2	is_ti	-0.857478	Blood	6.76597e-05	0.000448337	Myeloid	Monocytes	Intermediate monocytes SOD2+
VOPP1	is_ti	0.897589	Ti	6.9181e-05	0.000457592	Myeloid	Monocytes	Intermediate monocytes SOD2+
AATK	is_ti	-1.15856	Blood	6.99791e-05	0.000461954	Myeloid	Monocytes	Intermediate monocytes SOD2+
TBL1XR1	is_ti	0.842719	Ti	7.00922e-05	0.000461954	Myeloid	Monocytes	Intermediate monocytes SOD2+
HNRNPF	is_ti	0.863783	Ti	7.10626e-05	0.000467511	Myeloid	Monocytes	Intermediate monocytes SOD2+
KLHL8	is_ti	-0.753226	Blood	7.21654e-05	0.000473916	Myeloid	Monocytes	Intermediate monocytes SOD2+
PKM	is_ti	1.03885	Ti	7.37092e-05	0.000483159	Myeloid	Monocytes	Intermediate monocytes SOD2+
PHF12	is_ti	-0.773846	Blood	7.38582e-05	0.000483159	Myeloid	Monocytes	Intermediate monocytes SOD2+
PIM1	is_ti	1.02175	Ti	7.39677e-05	0.000483159	Myeloid	Monocytes	Intermediate monocytes SOD2+
PRAM1	is_ti	-0.831783	Blood	7.45414e-05	0.000485389	Myeloid	Monocytes	Intermediate monocytes SOD2+
UPP1	is_ti	1.07726	Ti	7.45735e-05	0.000485389	Myeloid	Monocytes	Intermediate monocytes SOD2+
WDR20	is_ti	-0.638942	Blood	7.52164e-05	0.000488707	Myeloid	Monocytes	Intermediate monocytes SOD2+
CEACAM1	is_ti	1.20992	Ti	7.65723e-05	0.000496637	Myeloid	Monocytes	Intermediate monocytes SOD2+
LAP3	is_ti	1.3142	Ti	7.7471e-05	0.00050158	Myeloid	Monocytes	Intermediate monocytes SOD2+
BX088645.1	is_ti	-1.37079	Blood	7.82142e-05	0.0005055	Myeloid	Monocytes	Intermediate monocytes SOD2+
SLC16A3	is_ti	0.758103	Ti	7.90157e-05	0.000508483	Myeloid	Monocytes	Intermediate monocytes SOD2+
TRPM6	is_ti	-1.96563	Blood	7.90518e-05	0.000508483	Myeloid	Monocytes	Intermediate monocytes SOD2+
C6orf106	is_ti	0.720447	Ti	7.90912e-05	0.000508483	Myeloid	Monocytes	Intermediate monocytes SOD2+
WASF2	is_ti	-0.607876	Blood	7.99789e-05	0.000513291	Myeloid	Monocytes	Intermediate monocytes SOD2+
TBC1D30	is_ti	1.41793	Ti	8.09942e-05	0.0005189	Myeloid	Monocytes	Intermediate monocytes SOD2+
JARID2	is_ti	-0.618529	Blood	8.18412e-05	0.000523413	Myeloid	Monocytes	Intermediate monocytes SOD2+
RALY	is_ti	-0.607384	Blood	8.37652e-05	0.000534786	Myeloid	Monocytes	Intermediate monocytes SOD2+
ELMO1	is_ti	-0.538996	Blood	8.41573e-05	0.000535983	Myeloid	Monocytes	Intermediate monocytes SOD2+
CUX1	is_ti	-0.543369	Blood	8.42447e-05	0.000535983	Myeloid	Monocytes	Intermediate monocytes SOD2+
TNK2	is_ti	-0.898229	Blood	8.4957e-05	0.000539421	Myeloid	Monocytes	Intermediate monocytes SOD2+
NHSL2	is_ti	-0.810016	Blood	8.50789e-05	0.000539421	Myeloid	Monocytes	Intermediate monocytes SOD2+
LACTB	is_ti	0.923731	Ti	8.64138e-05	0.00054694	Myeloid	Monocytes	Intermediate monocytes SOD2+
MARCKS	is_ti	1.36522	Ti	8.77588e-05	0.000554496	Myeloid	Monocytes	Intermediate monocytes SOD2+
XRN1	is_ti	0.809729	Ti	8.89229e-05	0.000560887	Myeloid	Monocytes	Intermediate monocytes SOD2+
TAP2	is_ti	0.953965	Ti	9.05951e-05	0.000570454	Myeloid	Monocytes	Intermediate monocytes SOD2+
HIPK1	is_ti	-0.690839	Blood	9.08276e-05	0.000570938	Myeloid	Monocytes	Intermediate monocytes SOD2+
AP2A1	is_ti	-0.852892	Blood	9.13847e-05	0.000573459	Myeloid	Monocytes	Intermediate monocytes SOD2+
TFRC	is_ti	1.12779	Ti	9.24319e-05	0.00057904	Myeloid	Monocytes	Intermediate monocytes SOD2+
IRF7	is_ti	0.990673	Ti	9.2731e-05	0.000579924	Myeloid	Monocytes	Intermediate monocytes SOD2+
ZNF281	is_ti	-0.822297	Blood	9.31696e-05	0.000581676	Myeloid	Monocytes	Intermediate monocytes SOD2+
NFKB2	is_ti	1.03389	Ti	9.39017e-05	0.000584341	Myeloid	Monocytes	Intermediate monocytes SOD2+
ATR	is_ti	1.29693	Ti	9.39862e-05	0.000584341	Myeloid	Monocytes	Intermediate monocytes SOD2+
CCNL1	is_ti	0.723768	Ti	9.40739e-05	0.000584341	Myeloid	Monocytes	Intermediate monocytes SOD2+
JPX	is_ti	-0.81181	Blood	9.89252e-05	0.000613436	Myeloid	Monocytes	Intermediate monocytes SOD2+
HLA-DRB1	is_ti	1.44594	Ti	9.98174e-05	0.000617925	Myeloid	Monocytes	Intermediate monocytes SOD2+
NFIC	is_ti	-0.889852	Blood	0.000102609	0.00063414	Myeloid	Monocytes	Intermediate monocytes SOD2+
GNG2	is_ti	0.904979	Ti	0.000104879	0.000647076	Myeloid	Monocytes	Intermediate monocytes SOD2+
NUMB	is_ti	-0.415667	Blood	0.000105067	0.000647151	Myeloid	Monocytes	Intermediate monocytes SOD2+
SPPL3	is_ti	-0.671183	Blood	0.000105399	0.000648104	Myeloid	Monocytes	Intermediate monocytes SOD2+
DGLUCY	is_ti	-0.624705	Blood	0.000106747	0.000655298	Myeloid	Monocytes	Intermediate monocytes SOD2+
TPK1	is_ti	0.952412	Ti	0.000107639	0.000659672	Myeloid	Monocytes	Intermediate monocytes SOD2+
MAP2K4	is_ti	-0.612968	Blood	0.000109417	0.000669451	Myeloid	Monocytes	Intermediate monocytes SOD2+
PATL1	is_ti	0.790444	Ti	0.000111972	0.00068394	Myeloid	Monocytes	Intermediate monocytes SOD2+
HLA-DRA	is_ti	1.80595	Ti	0.000113904	0.000694586	Myeloid	Monocytes	Intermediate monocytes SOD2+
STAT2	is_ti	0.974513	Ti	0.000115067	0.000700517	Myeloid	Monocytes	Intermediate monocytes SOD2+
TKT	is_ti	-0.833455	Blood	0.000115834	0.000704021	Myeloid	Monocytes	Intermediate monocytes SOD2+
AC092746.1	is_ti	-0.878642	Blood	0.000119443	0.000724753	Myeloid	Monocytes	Intermediate monocytes SOD2+
CXCL16	is_ti	1.15002	Ti	0.000125682	0.000761353	Myeloid	Monocytes	Intermediate monocytes SOD2+
ADNP	is_ti	-0.748178	Blood	0.000128325	0.000774388	Myeloid	Monocytes	Intermediate monocytes SOD2+
ARHGAP25	is_ti	-0.462236	Blood	0.000128452	0.000774388	Myeloid	Monocytes	Intermediate monocytes SOD2+
SPEN	is_ti	-0.67194	Blood	0.000128467	0.000774388	Myeloid	Monocytes	Intermediate monocytes SOD2+
CHSY1	is_ti	0.716391	Ti	0.0001289	0.000775189	Myeloid	Monocytes	Intermediate monocytes SOD2+
HIPK3	is_ti	-0.543233	Blood	0.000129022	0.000775189	Myeloid	Monocytes	Intermediate monocytes SOD2+
KIAA0319L	is_ti	-0.863501	Blood	0.000131172	0.000786816	Myeloid	Monocytes	Intermediate monocytes SOD2+
N4BP1	is_ti	0.606031	Ti	0.000134657	0.000806406	Myeloid	Monocytes	Intermediate monocytes SOD2+
IL10RA	is_ti	0.975707	Ti	0.000134996	0.000807118	Myeloid	Monocytes	Intermediate monocytes SOD2+
FCGR3A	is_ti	1.44963	Ti	0.000137311	0.000819625	Myeloid	Monocytes	Intermediate monocytes SOD2+
UHRF1BP1L	is_ti	-0.539554	Blood	0.000138603	0.000825991	Myeloid	Monocytes	Intermediate monocytes SOD2+
GMDS-DT	is_ti	0.925158	Ti	0.000139939	0.000832603	Myeloid	Monocytes	Intermediate monocytes SOD2+
SLCO3A1	is_ti	-0.490452	Blood	0.000140857	0.000836711	Myeloid	Monocytes	Intermediate monocytes SOD2+
LINC02328	is_ti	1.28786	Ti	0.00014158	0.000839642	Myeloid	Monocytes	Intermediate monocytes SOD2+
FAM133B	is_ti	0.731627	Ti	0.000150059	0.000887963	Myeloid	Monocytes	Intermediate monocytes SOD2+
PNPLA8	is_ti	0.948089	Ti	0.000150211	0.000887963	Myeloid	Monocytes	Intermediate monocytes SOD2+
ZRANB1	is_ti	-0.674412	Blood	0.000150998	0.000891181	Myeloid	Monocytes	Intermediate monocytes SOD2+
DAPP1	is_ti	0.728598	Ti	0.00015136	0.000891882	Myeloid	Monocytes	Intermediate monocytes SOD2+
AZIN1	is_ti	0.866899	Ti	0.000151872	0.000893466	Myeloid	Monocytes	Intermediate monocytes SOD2+
COP1	is_ti	-0.450639	Blood	0.000152575	0.000896165	Myeloid	Monocytes	Intermediate monocytes SOD2+
EIF4E3	is_ti	-0.592375	Blood	0.00015565	0.000912764	Myeloid	Monocytes	Intermediate monocytes SOD2+
WTAP	is_ti	0.60078	Ti	0.000159337	0.000932897	Myeloid	Monocytes	Intermediate monocytes SOD2+
CPD	is_ti	0.732574	Ti	0.000162029	0.000947145	Myeloid	Monocytes	Intermediate monocytes SOD2+
CCDC71L	is_ti	0.890258	Ti	0.000163391	0.000953592	Myeloid	Monocytes	Intermediate monocytes SOD2+
PSME2	is_ti	1.23034	Ti	0.000164213	0.000956865	Myeloid	Monocytes	Intermediate monocytes SOD2+
SUPT6H	is_ti	0.826322	Ti	0.000168093	0.000977924	Myeloid	Monocytes	Intermediate monocytes SOD2+
AC138150.1	is_ti	-0.726797	Blood	0.000169867	0.000986681	Myeloid	Monocytes	Intermediate monocytes SOD2+
CANX	is_ti	1.01292	Ti	0.000171645	0.000995432	Myeloid	Monocytes	Intermediate monocytes SOD2+
ZNF586	is_ti	-0.625931	Blood	0.000172397	0.000998215	Myeloid	Monocytes	Intermediate monocytes SOD2+
ZNF217	is_ti	-0.588875	Blood	0.000175214	0.00101293	Myeloid	Monocytes	Intermediate monocytes SOD2+
ADGRE3	is_ti	-0.580309	Blood	0.000179219	0.00103446	Myeloid	Monocytes	Intermediate monocytes SOD2+
PIK3IP1-AS1	is_ti	1.0585	Ti	0.000183509	0.00105756	Myeloid	Monocytes	Intermediate monocytes SOD2+
TMX4	is_ti	-0.806283	Blood	0.000184868	0.00106371	Myeloid	Monocytes	Intermediate monocytes SOD2+
AL034397.3	is_ti	0.73838	Ti	0.000185419	0.00106522	Myeloid	Monocytes	Intermediate monocytes SOD2+
P2RY8	is_ti	-1.16479	Blood	0.000186277	0.00106847	Myeloid	Monocytes	Intermediate monocytes SOD2+
PTPN12	is_ti	0.504884	Ti	0.000191142	0.00109467	Myeloid	Monocytes	Intermediate monocytes SOD2+
ZNF746	is_ti	-0.910292	Blood	0.000192987	0.00110351	Myeloid	Monocytes	Intermediate monocytes SOD2+
SESN3	is_ti	-0.887286	Blood	0.000199493	0.00113894	Myeloid	Monocytes	Intermediate monocytes SOD2+
CYLD	is_ti	0.663878	Ti	0.00019999	0.00114	Myeloid	Monocytes	Intermediate monocytes SOD2+
XPC	is_ti	-0.8542	Blood	0.000201078	0.00114443	Myeloid	Monocytes	Intermediate monocytes SOD2+
HSD17B11	is_ti	-0.630393	Blood	0.000206676	0.00117447	Myeloid	Monocytes	Intermediate monocytes SOD2+
SAMD9L	is_ti	0.921718	Ti	0.000211389	0.0011984	Myeloid	Monocytes	Intermediate monocytes SOD2+
NIN	is_ti	-0.52376	Blood	0.00021154	0.0011984	Myeloid	Monocytes	Intermediate monocytes SOD2+
LYZ	is_ti	-1.47537	Blood	0.00021232	0.00120097	Myeloid	Monocytes	Intermediate monocytes SOD2+
ARL15	is_ti	-0.587679	Blood	0.000214664	0.00121236	Myeloid	Monocytes	Intermediate monocytes SOD2+
TGFA	is_ti	-1.15932	Blood	0.000215235	0.00121371	Myeloid	Monocytes	Intermediate monocytes SOD2+
DUSP16	is_ti	1.23609	Ti	0.000216987	0.00122171	Myeloid	Monocytes	Intermediate monocytes SOD2+
ATXN2	is_ti	-0.765832	Blood	0.000218516	0.0012272	Myeloid	Monocytes	Intermediate monocytes SOD2+
FAM193A	is_ti	-0.697614	Blood	0.000218716	0.0012272	Myeloid	Monocytes	Intermediate monocytes SOD2+
ZNF24	is_ti	0.788536	Ti	0.000218963	0.0012272	Myeloid	Monocytes	Intermediate monocytes SOD2+
RPS6KA3	is_ti	-0.615834	Blood	0.000221408	0.001239	Myeloid	Monocytes	Intermediate monocytes SOD2+
RAB5A	is_ti	0.702589	Ti	0.000224134	0.00125235	Myeloid	Monocytes	Intermediate monocytes SOD2+
TBC1D14	is_ti	-0.50093	Blood	0.000231777	0.00129152	Myeloid	Monocytes	Intermediate monocytes SOD2+
KDM6B	is_ti	0.650237	Ti	0.000231847	0.00129152	Myeloid	Monocytes	Intermediate monocytes SOD2+
GPR155	is_ti	-0.655793	Blood	0.00023787	0.00132306	Myeloid	Monocytes	Intermediate monocytes SOD2+
PHF11	is_ti	0.788599	Ti	0.000239881	0.00133223	Myeloid	Monocytes	Intermediate monocytes SOD2+
TNIP1	is_ti	0.782862	Ti	0.000243352	0.00134946	Myeloid	Monocytes	Intermediate monocytes SOD2+
PISD	is_ti	-0.617451	Blood	0.000244961	0.00135634	Myeloid	Monocytes	Intermediate monocytes SOD2+
TMEM170B	is_ti	-0.904418	Blood	0.000245379	0.0013566	Myeloid	Monocytes	Intermediate monocytes SOD2+
ZXDC	is_ti	-0.735516	Blood	0.000246109	0.0013573	Myeloid	Monocytes	Intermediate monocytes SOD2+
TGFBR2	is_ti	-0.444172	Blood	0.000246244	0.0013573	Myeloid	Monocytes	Intermediate monocytes SOD2+
SH3BP5	is_ti	0.88218	Ti	0.000252671	0.00139064	Myeloid	Monocytes	Intermediate monocytes SOD2+
RNF213	is_ti	0.704271	Ti	0.000255551	0.00140438	Myeloid	Monocytes	Intermediate monocytes SOD2+
GSDMD	is_ti	0.989654	Ti	0.000257132	0.00140894	Myeloid	Monocytes	Intermediate monocytes SOD2+
MICAL2	is_ti	-0.699104	Blood	0.000257197	0.00140894	Myeloid	Monocytes	Intermediate monocytes SOD2+
AC009093.2	is_ti	-0.783228	Blood	0.000257531	0.00140894	Myeloid	Monocytes	Intermediate monocytes SOD2+
GPATCH8	is_ti	-0.875527	Blood	0.000258005	0.00140943	Myeloid	Monocytes	Intermediate monocytes SOD2+
ARL6IP5	is_ti	1.001	Ti	0.000261283	0.00142522	Myeloid	Monocytes	Intermediate monocytes SOD2+
JUNB	is_ti	0.776645	Ti	0.0002634	0.00143463	Myeloid	Monocytes	Intermediate monocytes SOD2+
GPBP1	is_ti	0.562601	Ti	0.000266545	0.00144961	Myeloid	Monocytes	Intermediate monocytes SOD2+
TRIM5	is_ti	0.844062	Ti	0.000268649	0.00145889	Myeloid	Monocytes	Intermediate monocytes SOD2+
STAT5B	is_ti	-0.525527	Blood	0.000270591	0.00146727	Myeloid	Monocytes	Intermediate monocytes SOD2+
TRIM69	is_ti	0.962409	Ti	0.000271228	0.00146855	Myeloid	Monocytes	Intermediate monocytes SOD2+
AL159163.1	is_ti	-0.869783	Blood	0.000272815	0.00147497	Myeloid	Monocytes	Intermediate monocytes SOD2+
MAU2	is_ti	-0.667811	Blood	0.000279958	0.00151136	Myeloid	Monocytes	Intermediate monocytes SOD2+
EIF1B	is_ti	0.969368	Ti	0.000284256	0.00153231	Myeloid	Monocytes	Intermediate monocytes SOD2+
LINC00243	is_ti	1.03385	Ti	0.000285158	0.00153492	Myeloid	Monocytes	Intermediate monocytes SOD2+
HSP90AB1	is_ti	1.19078	Ti	0.000285838	0.00153633	Myeloid	Monocytes	Intermediate monocytes SOD2+
ST20	is_ti	0.889099	Ti	0.000295529	0.00158609	Myeloid	Monocytes	Intermediate monocytes SOD2+
NFKBIZ	is_ti	0.832814	Ti	0.000297753	0.0015957	Myeloid	Monocytes	Intermediate monocytes SOD2+
ITPKB	is_ti	-0.890488	Blood	0.000298971	0.00159989	Myeloid	Monocytes	Intermediate monocytes SOD2+
SSBP2	is_ti	-0.865118	Blood	0.000300299	0.00160466	Myeloid	Monocytes	Intermediate monocytes SOD2+
TIMP2	is_ti	-0.804303	Blood	0.000301807	0.00161037	Myeloid	Monocytes	Intermediate monocytes SOD2+
AIF1	is_ti	0.975758	Ti	0.000303173	0.00161531	Myeloid	Monocytes	Intermediate monocytes SOD2+
CD59	is_ti	0.953524	Ti	0.000305513	0.00162542	Myeloid	Monocytes	Intermediate monocytes SOD2+
ADK	is_ti	-0.825943	Blood	0.000307421	0.0016332	Myeloid	Monocytes	Intermediate monocytes SOD2+
FAR1	is_ti	-0.616663	Blood	0.000308838	0.00163836	Myeloid	Monocytes	Intermediate monocytes SOD2+
CMTM6	is_ti	0.538149	Ti	0.000310634	0.00164551	Myeloid	Monocytes	Intermediate monocytes SOD2+
ZNF277	is_ti	1.12952	Ti	0.000311396	0.00164642	Myeloid	Monocytes	Intermediate monocytes SOD2+
RUNX2	is_ti	-0.829818	Blood	0.000311703	0.00164642	Myeloid	Monocytes	Intermediate monocytes SOD2+
DDX6	is_ti	-0.477462	Blood	0.000312475	0.00164813	Myeloid	Monocytes	Intermediate monocytes SOD2+
ARNTL	is_ti	-0.629446	Blood	0.000313059	0.00164884	Myeloid	Monocytes	Intermediate monocytes SOD2+
MPP7	is_ti	-0.989103	Blood	0.000321309	0.00168986	Myeloid	Monocytes	Intermediate monocytes SOD2+
BID	is_ti	0.585348	Ti	0.000323424	0.00169614	Myeloid	Monocytes	Intermediate monocytes SOD2+
KLF7	is_ti	-0.569695	Blood	0.000323426	0.00169614	Myeloid	Monocytes	Intermediate monocytes SOD2+
SMARCA2	is_ti	-0.639503	Blood	0.000328726	0.00172147	Myeloid	Monocytes	Intermediate monocytes SOD2+
SQSTM1	is_ti	0.900371	Ti	0.000330287	0.00172718	Myeloid	Monocytes	Intermediate monocytes SOD2+
NOD2	is_ti	0.951984	Ti	0.000333688	0.00174248	Myeloid	Monocytes	Intermediate monocytes SOD2+
UBR2	is_ti	-0.45882	Blood	0.000334245	0.00174292	Myeloid	Monocytes	Intermediate monocytes SOD2+
KMT2D	is_ti	-0.608419	Blood	0.000337126	0.00175545	Myeloid	Monocytes	Intermediate monocytes SOD2+
ITSN2	is_ti	-0.423271	Blood	0.000340406	0.00177002	Myeloid	Monocytes	Intermediate monocytes SOD2+
ACTB	is_ti	0.914657	Ti	0.000345769	0.00179536	Myeloid	Monocytes	Intermediate monocytes SOD2+
SLC40A1	is_ti	-1.19574	Blood	0.000348352	0.00180621	Myeloid	Monocytes	Intermediate monocytes SOD2+
SNX20	is_ti	0.857574	Ti	0.000351256	0.00181871	Myeloid	Monocytes	Intermediate monocytes SOD2+
ST3GAL1	is_ti	-0.639183	Blood	0.000355554	0.00183836	Myeloid	Monocytes	Intermediate monocytes SOD2+
EVI5	is_ti	-0.918735	Blood	0.000356175	0.00183898	Myeloid	Monocytes	Intermediate monocytes SOD2+
JADE1	is_ti	-0.73625	Blood	0.000358898	0.00185037	Myeloid	Monocytes	Intermediate monocytes SOD2+
DHX36	is_ti	0.930918	Ti	0.000359388	0.00185037	Myeloid	Monocytes	Intermediate monocytes SOD2+
DGKG	is_ti	-1.03206	Blood	0.000362285	0.00186267	Myeloid	Monocytes	Intermediate monocytes SOD2+
BAZ1A	is_ti	0.506925	Ti	0.000370489	0.00190219	Myeloid	Monocytes	Intermediate monocytes SOD2+
VNN2	is_ti	-0.587391	Blood	0.000374712	0.00192118	Myeloid	Monocytes	Intermediate monocytes SOD2+
CLIP1	is_ti	-0.630155	Blood	0.000377402	0.00193228	Myeloid	Monocytes	Intermediate monocytes SOD2+
MX1	is_ti	0.976	Ti	0.000378991	0.00193771	Myeloid	Monocytes	Intermediate monocytes SOD2+
DDX60	is_ti	0.947211	Ti	0.000380947	0.001945	Myeloid	Monocytes	Intermediate monocytes SOD2+
FAM120A	is_ti	-0.590798	Blood	0.000387243	0.0019744	Myeloid	Monocytes	Intermediate monocytes SOD2+
CTSC	is_ti	0.784081	Ti	0.000389327	0.00198227	Myeloid	Monocytes	Intermediate monocytes SOD2+
TG	is_ti	0.75397	Ti	0.000390079	0.00198335	Myeloid	Monocytes	Intermediate monocytes SOD2+
UBE2L6	is_ti	0.940574	Ti	0.000396497	0.00201319	Myeloid	Monocytes	Intermediate monocytes SOD2+
LIMK2	is_ti	0.652747	Ti	0.000402042	0.00203853	Myeloid	Monocytes	Intermediate monocytes SOD2+
PHACTR2	is_ti	0.862207	Ti	0.000403916	0.00204521	Myeloid	Monocytes	Intermediate monocytes SOD2+
STEAP4	is_ti	0.552206	Ti	0.000405475	0.00205027	Myeloid	Monocytes	Intermediate monocytes SOD2+
RNF216	is_ti	-0.774325	Blood	0.000408171	0.00206107	Myeloid	Monocytes	Intermediate monocytes SOD2+
PWWP2A	is_ti	-0.760199	Blood	0.000421077	0.00212081	Myeloid	Monocytes	Intermediate monocytes SOD2+
NCOA7	is_ti	1.03687	Ti	0.000421377	0.00212081	Myeloid	Monocytes	Intermediate monocytes SOD2+
GBP2	is_ti	0.621563	Ti	0.000421736	0.00212081	Myeloid	Monocytes	Intermediate monocytes SOD2+
RNF24	is_ti	-0.445939	Blood	0.000424115	0.00212986	Myeloid	Monocytes	Intermediate monocytes SOD2+
SLC20A1	is_ti	1.14409	Ti	0.000429664	0.00215478	Myeloid	Monocytes	Intermediate monocytes SOD2+
ERGIC1	is_ti	-0.677029	Blood	0.000432832	0.0021677	Myeloid	Monocytes	Intermediate monocytes SOD2+
MTMR10	is_ti	-0.579363	Blood	0.000436174	0.00218146	Myeloid	Monocytes	Intermediate monocytes SOD2+
PITPNC1	is_ti	-0.702257	Blood	0.000446888	0.00223201	Myeloid	Monocytes	Intermediate monocytes SOD2+
ANKIB1	is_ti	0.855841	Ti	0.000448915	0.00223909	Myeloid	Monocytes	Intermediate monocytes SOD2+
NECAP1	is_ti	0.864495	Ti	0.000451944	0.00225114	Myeloid	Monocytes	Intermediate monocytes SOD2+
PTEN	is_ti	-0.410977	Blood	0.000452597	0.00225133	Myeloid	Monocytes	Intermediate monocytes SOD2+
MAPK14	is_ti	-0.649165	Blood	0.000459589	0.00228051	Myeloid	Monocytes	Intermediate monocytes SOD2+
SAT1	is_ti	0.787971	Ti	0.000459706	0.00228051	Myeloid	Monocytes	Intermediate monocytes SOD2+
RHOB	is_ti	-1.03421	Blood	0.000464335	0.00230037	Myeloid	Monocytes	Intermediate monocytes SOD2+
KAT6B	is_ti	-0.931275	Blood	0.000465831	0.00230467	Myeloid	Monocytes	Intermediate monocytes SOD2+
LINC00862	is_ti	-0.741283	Blood	0.000474226	0.00234305	Myeloid	Monocytes	Intermediate monocytes SOD2+
STX12	is_ti	0.758519	Ti	0.000475173	0.00234457	Myeloid	Monocytes	Intermediate monocytes SOD2+
KIAA1257	is_ti	-0.792272	Blood	0.000482814	0.00237907	Myeloid	Monocytes	Intermediate monocytes SOD2+
SERPINB1	is_ti	0.963487	Ti	0.000484822	0.00238577	Myeloid	Monocytes	Intermediate monocytes SOD2+
RBL2	is_ti	-0.568758	Blood	0.000488497	0.00239732	Myeloid	Monocytes	Intermediate monocytes SOD2+
ARHGAP15	is_ti	-0.50585	Blood	0.000489081	0.00239732	Myeloid	Monocytes	Intermediate monocytes SOD2+
TSPAN16	is_ti	-0.796238	Blood	0.000489129	0.00239732	Myeloid	Monocytes	Intermediate monocytes SOD2+
ACAP2	is_ti	-0.370065	Blood	0.000489869	0.00239774	Myeloid	Monocytes	Intermediate monocytes SOD2+
MAPRE1	is_ti	0.778382	Ti	0.000495908	0.00242407	Myeloid	Monocytes	Intermediate monocytes SOD2+
VPS8	is_ti	-0.474239	Blood	0.000500147	0.00244154	Myeloid	Monocytes	Intermediate monocytes SOD2+
PSTPIP1	is_ti	-0.651253	Blood	0.00050482	0.00246108	Myeloid	Monocytes	Intermediate monocytes SOD2+
MSRA	is_ti	-0.743489	Blood	0.000506645	0.0024667	Myeloid	Monocytes	Intermediate monocytes SOD2+
PSMA1	is_ti	-0.778958	Blood	0.000515074	0.00250442	Myeloid	Monocytes	Intermediate monocytes SOD2+
AC245128.3	is_ti	0.939964	Ti	0.00051637	0.0025074	Myeloid	Monocytes	Intermediate monocytes SOD2+
FOXP1	is_ti	-0.447745	Blood	0.000517314	0.00250866	Myeloid	Monocytes	Intermediate monocytes SOD2+
TPP1	is_ti	0.792092	Ti	0.000518657	0.00251186	Myeloid	Monocytes	Intermediate monocytes SOD2+
XIAP	is_ti	0.580525	Ti	0.000523708	0.00253185	Myeloid	Monocytes	Intermediate monocytes SOD2+
VTI1A	is_ti	-0.489454	Blood	0.000524163	0.00253185	Myeloid	Monocytes	Intermediate monocytes SOD2+
EIF3H	is_ti	0.822304	Ti	0.000529597	0.00255473	Myeloid	Monocytes	Intermediate monocytes SOD2+
GSTO1	is_ti	0.873012	Ti	0.000537635	0.0025901	Myeloid	Monocytes	Intermediate monocytes SOD2+
TP53BP1	is_ti	0.743975	Ti	0.000552967	0.00266047	Myeloid	Monocytes	Intermediate monocytes SOD2+
RGS2	is_ti	-0.77505	Blood	0.000553931	0.00266162	Myeloid	Monocytes	Intermediate monocytes SOD2+
RNF169	is_ti	-0.527306	Blood	0.000559839	0.00268649	Myeloid	Monocytes	Intermediate monocytes SOD2+
APC	is_ti	-0.478097	Blood	0.000561173	0.00268938	Myeloid	Monocytes	Intermediate monocytes SOD2+
TNFAIP2	is_ti	1.02916	Ti	0.000573087	0.0027429	Myeloid	Monocytes	Intermediate monocytes SOD2+
FCER1G	is_ti	0.799607	Ti	0.000574716	0.00274711	Myeloid	Monocytes	Intermediate monocytes SOD2+
MAST3	is_ti	-0.687577	Blood	0.0005765	0.00275206	Myeloid	Monocytes	Intermediate monocytes SOD2+
PADI4	is_ti	-0.79308	Blood	0.000580709	0.00276855	Myeloid	Monocytes	Intermediate monocytes SOD2+
NFATC3	is_ti	-0.765868	Blood	0.000582662	0.0027734	Myeloid	Monocytes	Intermediate monocytes SOD2+
AIG1	is_ti	1.04102	Ti	0.000583237	0.0027734	Myeloid	Monocytes	Intermediate monocytes SOD2+
SBNO2	is_ti	0.689875	Ti	0.00058593	0.0027826	Myeloid	Monocytes	Intermediate monocytes SOD2+
HCG27	is_ti	-0.616059	Blood	0.000589507	0.00279597	Myeloid	Monocytes	Intermediate monocytes SOD2+
DUS2	is_ti	-0.846619	Blood	0.000591709	0.00280279	Myeloid	Monocytes	Intermediate monocytes SOD2+
NOP10	is_ti	0.953845	Ti	0.00060043	0.00284044	Myeloid	Monocytes	Intermediate monocytes SOD2+
IDI1	is_ti	0.754364	Ti	0.000603663	0.00285206	Myeloid	Monocytes	Intermediate monocytes SOD2+
GATAD2B	is_ti	-0.505421	Blood	0.000606456	0.00286157	Myeloid	Monocytes	Intermediate monocytes SOD2+
UBE2J1	is_ti	-1.15443	Blood	0.000609862	0.00287395	Myeloid	Monocytes	Intermediate monocytes SOD2+
ENO1	is_ti	1.23163	Ti	0.000619494	0.00291559	Myeloid	Monocytes	Intermediate monocytes SOD2+
PDK3	is_ti	-0.617791	Blood	0.000628847	0.00295582	Myeloid	Monocytes	Intermediate monocytes SOD2+
NUAK2	is_ti	-0.941254	Blood	0.000631722	0.00296554	Myeloid	Monocytes	Intermediate monocytes SOD2+
CC2D2A	is_ti	0.821579	Ti	0.000646843	0.00303264	Myeloid	Monocytes	Intermediate monocytes SOD2+
NSUN7	is_ti	-1.14408	Blood	0.000648315	0.00303567	Myeloid	Monocytes	Intermediate monocytes SOD2+
KIAA1551	is_ti	-0.343829	Blood	0.000650098	0.00304014	Myeloid	Monocytes	Intermediate monocytes SOD2+
RCOR1	is_ti	-0.436493	Blood	0.000653555	0.00305242	Myeloid	Monocytes	Intermediate monocytes SOD2+
CRISPLD2	is_ti	-0.968744	Blood	0.000659033	0.00307409	Myeloid	Monocytes	Intermediate monocytes SOD2+
JMJD1C	is_ti	-0.433197	Blood	0.000662481	0.00308625	Myeloid	Monocytes	Intermediate monocytes SOD2+
LST1	is_ti	0.673632	Ti	0.000667561	0.00310598	Myeloid	Monocytes	Intermediate monocytes SOD2+
AL035587.1	is_ti	-0.676343	Blood	0.000677758	0.00314943	Myeloid	Monocytes	Intermediate monocytes SOD2+
OGA	is_ti	-0.423865	Blood	0.000678887	0.00315069	Myeloid	Monocytes	Intermediate monocytes SOD2+
SH3RF3	is_ti	-1.06703	Blood	0.000687379	0.00318607	Myeloid	Monocytes	Intermediate monocytes SOD2+
ADD3	is_ti	-0.758019	Blood	0.000703028	0.0032545	Myeloid	Monocytes	Intermediate monocytes SOD2+
DARS	is_ti	1.11194	Ti	0.000709166	0.00327878	Myeloid	Monocytes	Intermediate monocytes SOD2+
CORO1C	is_ti	-0.877908	Blood	0.000715061	0.00330187	Myeloid	Monocytes	Intermediate monocytes SOD2+
UNKL	is_ti	-0.719811	Blood	0.000719861	0.00331986	Myeloid	Monocytes	Intermediate monocytes SOD2+
FCGR1B	is_ti	0.963324	Ti	0.000731069	0.00336732	Myeloid	Monocytes	Intermediate monocytes SOD2+
NCOA3	is_ti	-0.518777	Blood	0.000751834	0.00345863	Myeloid	Monocytes	Intermediate monocytes SOD2+
CASS4	is_ti	0.66559	Ti	0.000755752	0.0034723	Myeloid	Monocytes	Intermediate monocytes SOD2+
DSC2	is_ti	-1.33109	Blood	0.000763488	0.00350059	Myeloid	Monocytes	Intermediate monocytes SOD2+
AL353616.2	is_ti	-0.965119	Blood	0.000763817	0.00350059	Myeloid	Monocytes	Intermediate monocytes SOD2+
CSGALNACT2	is_ti	-0.591611	Blood	0.000771138	0.00352974	Myeloid	Monocytes	Intermediate monocytes SOD2+
MTMR3	is_ti	-0.427768	Blood	0.000776198	0.00354847	Myeloid	Monocytes	Intermediate monocytes SOD2+
GTF2B	is_ti	0.692367	Ti	0.000786318	0.00359027	Myeloid	Monocytes	Intermediate monocytes SOD2+
RUNX1	is_ti	-0.642943	Blood	0.000789031	0.00359818	Myeloid	Monocytes	Intermediate monocytes SOD2+
RFLNB	is_ti	-0.944204	Blood	0.000801399	0.00364637	Myeloid	Monocytes	Intermediate monocytes SOD2+
TDP2	is_ti	-0.880447	Blood	0.000801586	0.00364637	Myeloid	Monocytes	Intermediate monocytes SOD2+
DHRSX	is_ti	-0.569108	Blood	0.000805041	0.00365756	Myeloid	Monocytes	Intermediate monocytes SOD2+
FAS	is_ti	0.613448	Ti	0.000811871	0.00368403	Myeloid	Monocytes	Intermediate monocytes SOD2+
KIF27	is_ti	-0.760008	Blood	0.000832884	0.00377471	Myeloid	Monocytes	Intermediate monocytes SOD2+
IFITM2	is_ti	0.824143	Ti	0.000835888	0.00378365	Myeloid	Monocytes	Intermediate monocytes SOD2+
KLHL24	is_ti	-0.681165	Blood	0.000837579	0.00378664	Myeloid	Monocytes	Intermediate monocytes SOD2+
TSC22D3	is_ti	-0.528922	Blood	0.000853817	0.0038553	Myeloid	Monocytes	Intermediate monocytes SOD2+
MCTP1	is_ti	0.741753	Ti	0.000870661	0.00392653	Myeloid	Monocytes	Intermediate monocytes SOD2+
PDK1	is_ti	-1.23324	Blood	0.00087511	0.00394175	Myeloid	Monocytes	Intermediate monocytes SOD2+
PHACTR1	is_ti	1.21315	Ti	0.000884618	0.0039797	Myeloid	Monocytes	Intermediate monocytes SOD2+
MARK2	is_ti	-0.504366	Blood	0.000896905	0.00403003	Myeloid	Monocytes	Intermediate monocytes SOD2+
PARP8	is_ti	-0.463614	Blood	0.000916878	0.00411474	Myeloid	Monocytes	Intermediate monocytes SOD2+
TLK2	is_ti	-0.647905	Blood	0.000927873	0.004159	Myeloid	Monocytes	Intermediate monocytes SOD2+
ANKRD10	is_ti	0.765664	Ti	0.000933776	0.00418035	Myeloid	Monocytes	Intermediate monocytes SOD2+
AKNA	is_ti	-0.559512	Blood	0.000935284	0.00418201	Myeloid	Monocytes	Intermediate monocytes SOD2+
PPP4R1	is_ti	-0.472677	Blood	0.000940886	0.00420118	Myeloid	Monocytes	Intermediate monocytes SOD2+
ZNF106	is_ti	-0.504659	Blood	0.000941861	0.00420118	Myeloid	Monocytes	Intermediate monocytes SOD2+
IQGAP1	is_ti	-0.353194	Blood	0.000955084	0.00425499	Myeloid	Monocytes	Intermediate monocytes SOD2+
OAS3	is_ti	0.992529	Ti	0.000977508	0.00434962	Myeloid	Monocytes	Intermediate monocytes SOD2+
MT-ND4L	is_ti	0.792483	Ti	0.00097881	0.00435013	Myeloid	Monocytes	Intermediate monocytes SOD2+
TAF1D	is_ti	0.728668	Ti	0.000986769	0.00438021	Myeloid	Monocytes	Intermediate monocytes SOD2+
AL021707.1	is_ti	0.873103	Ti	0.000989344	0.00438633	Myeloid	Monocytes	Intermediate monocytes SOD2+
AC008878.3	is_ti	-0.904715	Blood	0.0010012	0.00442951	Myeloid	Monocytes	Intermediate monocytes SOD2+
SERPINA1	is_ti	-1.31248	Blood	0.0010015	0.00442951	Myeloid	Monocytes	Intermediate monocytes SOD2+
LPGAT1	is_ti	-0.563944	Blood	0.00100882	0.00445654	Myeloid	Monocytes	Intermediate monocytes SOD2+
GNS	is_ti	0.730483	Ti	0.00101263	0.00446798	Myeloid	Monocytes	Intermediate monocytes SOD2+
GLA	is_ti	0.849902	Ti	0.00102899	0.00453471	Myeloid	Monocytes	Intermediate monocytes SOD2+
SMCHD1	is_ti	-0.350595	Blood	0.00104025	0.00457779	Myeloid	Monocytes	Intermediate monocytes SOD2+
TCF7L2	is_ti	-1.08892	Blood	0.00104126	0.00457779	Myeloid	Monocytes	Intermediate monocytes SOD2+
FTX	is_ti	-0.508789	Blood	0.0010451	0.00458918	Myeloid	Monocytes	Intermediate monocytes SOD2+
ERN1	is_ti	-0.745416	Blood	0.00105991	0.00464866	Myeloid	Monocytes	Intermediate monocytes SOD2+
DPP8	is_ti	-0.642843	Blood	0.00106416	0.00466175	Myeloid	Monocytes	Intermediate monocytes SOD2+
NDST1	is_ti	-0.835179	Blood	0.00106918	0.00467814	Myeloid	Monocytes	Intermediate monocytes SOD2+
TCIRG1	is_ti	0.716433	Ti	0.00107341	0.00468478	Myeloid	Monocytes	Intermediate monocytes SOD2+
LMNB1	is_ti	0.733869	Ti	0.00107373	0.00468478	Myeloid	Monocytes	Intermediate monocytes SOD2+
ODR4	is_ti	0.891289	Ti	0.00107453	0.00468478	Myeloid	Monocytes	Intermediate monocytes SOD2+
MCM9	is_ti	-0.705377	Blood	0.00107907	0.004699	Myeloid	Monocytes	Intermediate monocytes SOD2+
PPP1R15A	is_ti	0.787072	Ti	0.0010829	0.00470853	Myeloid	Monocytes	Intermediate monocytes SOD2+
ZNF292	is_ti	0.593489	Ti	0.00108382	0.00470853	Myeloid	Monocytes	Intermediate monocytes SOD2+
CCNG2	is_ti	-0.705259	Blood	0.00110017	0.00477391	Myeloid	Monocytes	Intermediate monocytes SOD2+
KIAA0232	is_ti	-0.354145	Blood	0.00112608	0.00487707	Myeloid	Monocytes	Intermediate monocytes SOD2+
ASXL2	is_ti	-0.563387	Blood	0.0011266	0.00487707	Myeloid	Monocytes	Intermediate monocytes SOD2+
PPP1R12A	is_ti	-0.397908	Blood	0.00113622	0.00491293	Myeloid	Monocytes	Intermediate monocytes SOD2+
MAP3K14	is_ti	-0.782175	Blood	0.00116083	0.00501341	Myeloid	Monocytes	Intermediate monocytes SOD2+
BICRAL	is_ti	-0.581687	Blood	0.00116411	0.00501622	Myeloid	Monocytes	Intermediate monocytes SOD2+
NEK7	is_ti	-0.470026	Blood	0.00116421	0.00501622	Myeloid	Monocytes	Intermediate monocytes SOD2+
PHF20L1	is_ti	0.488762	Ti	0.00117761	0.00506799	Myeloid	Monocytes	Intermediate monocytes SOD2+
GALNT14	is_ti	-1.06037	Blood	0.00118212	0.00508144	Myeloid	Monocytes	Intermediate monocytes SOD2+
ANKRD44	is_ti	-0.407209	Blood	0.00119622	0.00513604	Myeloid	Monocytes	Intermediate monocytes SOD2+
ACIN1	is_ti	-0.504607	Blood	0.00120374	0.00516228	Myeloid	Monocytes	Intermediate monocytes SOD2+
CASP4	is_ti	0.466919	Ti	0.0012052	0.00516252	Myeloid	Monocytes	Intermediate monocytes SOD2+
FCGRT	is_ti	-1.07314	Blood	0.00121539	0.0051956	Myeloid	Monocytes	Intermediate monocytes SOD2+
ETV6	is_ti	0.51498	Ti	0.00121575	0.0051956	Myeloid	Monocytes	Intermediate monocytes SOD2+
ARL8B	is_ti	0.700217	Ti	0.0012275	0.00523973	Myeloid	Monocytes	Intermediate monocytes SOD2+
BICD2	is_ti	-0.653441	Blood	0.00127342	0.00542455	Myeloid	Monocytes	Intermediate monocytes SOD2+
SEMA4A	is_ti	-1.01237	Blood	0.00127376	0.00542455	Myeloid	Monocytes	Intermediate monocytes SOD2+
HSP90AA1	is_ti	0.783934	Ti	0.00130841	0.00556569	Myeloid	Monocytes	Intermediate monocytes SOD2+
KAT7	is_ti	-0.776476	Blood	0.00132361	0.00562382	Myeloid	Monocytes	Intermediate monocytes SOD2+
PGM2	is_ti	-0.765791	Blood	0.00133715	0.00567477	Myeloid	Monocytes	Intermediate monocytes SOD2+
LRRFIP1	is_ti	-0.422237	Blood	0.0013465	0.00570784	Myeloid	Monocytes	Intermediate monocytes SOD2+
PHC2	is_ti	-0.505824	Blood	0.00134927	0.00571302	Myeloid	Monocytes	Intermediate monocytes SOD2+
ZZEF1	is_ti	-0.684539	Blood	0.00135272	0.00571997	Myeloid	Monocytes	Intermediate monocytes SOD2+
MTFMT	is_ti	-0.797498	Blood	0.00135403	0.00571997	Myeloid	Monocytes	Intermediate monocytes SOD2+
RAB21	is_ti	0.509092	Ti	0.00135565	0.00572023	Myeloid	Monocytes	Intermediate monocytes SOD2+
AHCTF1	is_ti	-0.447	Blood	0.00135869	0.00572648	Myeloid	Monocytes	Intermediate monocytes SOD2+
DEF6	is_ti	-0.689774	Blood	0.00136219	0.00572995	Myeloid	Monocytes	Intermediate monocytes SOD2+
GSK3B	is_ti	-0.346886	Blood	0.00136264	0.00572995	Myeloid	Monocytes	Intermediate monocytes SOD2+
STAG1	is_ti	-0.427098	Blood	0.00136628	0.00573868	Myeloid	Monocytes	Intermediate monocytes SOD2+
FCAR	is_ti	-0.736035	Blood	0.00136966	0.00574632	Myeloid	Monocytes	Intermediate monocytes SOD2+
DSTYK	is_ti	-0.753735	Blood	0.00137134	0.00574677	Myeloid	Monocytes	Intermediate monocytes SOD2+
WIPF1	is_ti	-0.320177	Blood	0.00139092	0.00582218	Myeloid	Monocytes	Intermediate monocytes SOD2+
RICTOR	is_ti	-0.37011	Blood	0.00139825	0.00584622	Myeloid	Monocytes	Intermediate monocytes SOD2+
STARD3NL	is_ti	0.747929	Ti	0.00140681	0.00587531	Myeloid	Monocytes	Intermediate monocytes SOD2+
ZNF430	is_ti	-0.641198	Blood	0.00141951	0.00591803	Myeloid	Monocytes	Intermediate monocytes SOD2+
ATP10D	is_ti	0.857318	Ti	0.00142026	0.00591803	Myeloid	Monocytes	Intermediate monocytes SOD2+
PRRC2C	is_ti	0.470504	Ti	0.00142518	0.00592909	Myeloid	Monocytes	Intermediate monocytes SOD2+
TNPO1	is_ti	-0.589806	Blood	0.00142615	0.00592909	Myeloid	Monocytes	Intermediate monocytes SOD2+
STRN	is_ti	-0.656452	Blood	0.00144001	0.00597995	Myeloid	Monocytes	Intermediate monocytes SOD2+
RANBP2	is_ti	0.819032	Ti	0.00144408	0.00599007	Myeloid	Monocytes	Intermediate monocytes SOD2+
STAT3	is_ti	0.478263	Ti	0.00146199	0.00605752	Myeloid	Monocytes	Intermediate monocytes SOD2+
PSIP1	is_ti	-0.822783	Blood	0.00147671	0.00611162	Myeloid	Monocytes	Intermediate monocytes SOD2+
C4orf3	is_ti	0.840939	Ti	0.00148586	0.00614257	Myeloid	Monocytes	Intermediate monocytes SOD2+
CEP350	is_ti	-0.568636	Blood	0.00149806	0.00618602	Myeloid	Monocytes	Intermediate monocytes SOD2+
ABHD15-AS1	is_ti	-0.689334	Blood	0.0015295	0.00630874	Myeloid	Monocytes	Intermediate monocytes SOD2+
JAML	is_ti	-0.392703	Blood	0.0015352	0.00632517	Myeloid	Monocytes	Intermediate monocytes SOD2+
AL390957.1	is_ti	-0.946782	Blood	0.0015391	0.0063341	Myeloid	Monocytes	Intermediate monocytes SOD2+
PRMT2	is_ti	-0.569562	Blood	0.00155741	0.00640229	Myeloid	Monocytes	Intermediate monocytes SOD2+
UGCG	is_ti	0.850966	Ti	0.00159991	0.00656964	Myeloid	Monocytes	Intermediate monocytes SOD2+
BST2	is_ti	0.768823	Ti	0.00161035	0.00659922	Myeloid	Monocytes	Intermediate monocytes SOD2+
STAT6	is_ti	-0.575587	Blood	0.00161071	0.00659922	Myeloid	Monocytes	Intermediate monocytes SOD2+
PTPN1	is_ti	0.613034	Ti	0.00162008	0.00663024	Myeloid	Monocytes	Intermediate monocytes SOD2+
SLC36A1	is_ti	-0.780652	Blood	0.00163316	0.00667631	Myeloid	Monocytes	Intermediate monocytes SOD2+
RHOQ	is_ti	0.629585	Ti	0.00163961	0.00669524	Myeloid	Monocytes	Intermediate monocytes SOD2+
SNN	is_ti	0.793576	Ti	0.0016438	0.00670489	Myeloid	Monocytes	Intermediate monocytes SOD2+
TUBA1C	is_ti	-0.919857	Blood	0.00164768	0.00671323	Myeloid	Monocytes	Intermediate monocytes SOD2+
KLF2	is_ti	-0.58064	Blood	0.00165649	0.00674167	Myeloid	Monocytes	Intermediate monocytes SOD2+
ENTPD1-AS1	is_ti	-0.798112	Blood	0.00166642	0.00677456	Myeloid	Monocytes	Intermediate monocytes SOD2+
CAT	is_ti	-0.819335	Blood	0.00171674	0.00696734	Myeloid	Monocytes	Intermediate monocytes SOD2+
PRELID1	is_ti	0.865663	Ti	0.00171764	0.00696734	Myeloid	Monocytes	Intermediate monocytes SOD2+
RLIM	is_ti	0.659149	Ti	0.00173095	0.00701361	Myeloid	Monocytes	Intermediate monocytes SOD2+
RPL22	is_ti	1.08185	Ti	0.00174067	0.00704519	Myeloid	Monocytes	Intermediate monocytes SOD2+
NUP50	is_ti	-0.47543	Blood	0.00177889	0.00719197	Myeloid	Monocytes	Intermediate monocytes SOD2+
MAML3	is_ti	-0.587921	Blood	0.00179591	0.00725278	Myeloid	Monocytes	Intermediate monocytes SOD2+
TXNIP	is_ti	0.559955	Ti	0.00182194	0.00734982	Myeloid	Monocytes	Intermediate monocytes SOD2+
B2M	is_ti	0.576197	Ti	0.00183051	0.00737627	Myeloid	Monocytes	Intermediate monocytes SOD2+
PSD4	is_ti	-0.734276	Blood	0.00184807	0.00743889	Myeloid	Monocytes	Intermediate monocytes SOD2+
EPC2	is_ti	-0.553487	Blood	0.00185694	0.0074664	Myeloid	Monocytes	Intermediate monocytes SOD2+
SP1	is_ti	-0.454425	Blood	0.00187668	0.00753754	Myeloid	Monocytes	Intermediate monocytes SOD2+
PGS1	is_ti	0.594247	Ti	0.00187939	0.00754016	Myeloid	Monocytes	Intermediate monocytes SOD2+
IGHG1	is_ti	1.25051	Ti	0.00188742	0.0075641	Myeloid	Monocytes	Intermediate monocytes SOD2+
ABHD3	is_ti	-0.452486	Blood	0.00190522	0.0076271	Myeloid	Monocytes	Intermediate monocytes SOD2+
EIF2S3	is_ti	0.652875	Ti	0.0019271	0.00770629	Myeloid	Monocytes	Intermediate monocytes SOD2+
HCST	is_ti	0.792963	Ti	0.00193932	0.00774675	Myeloid	Monocytes	Intermediate monocytes SOD2+
MYO9B	is_ti	-0.375718	Blood	0.00194471	0.00775981	Myeloid	Monocytes	Intermediate monocytes SOD2+
LASP1	is_ti	-0.515502	Blood	0.00196222	0.00782118	Myeloid	Monocytes	Intermediate monocytes SOD2+
HNRNPR	is_ti	0.626845	Ti	0.00198538	0.0079049	Myeloid	Monocytes	Intermediate monocytes SOD2+
CBL	is_ti	-0.444553	Blood	0.00199111	0.00791914	Myeloid	Monocytes	Intermediate monocytes SOD2+
UGGT1	is_ti	-0.599844	Blood	0.0020032	0.00795862	Myeloid	Monocytes	Intermediate monocytes SOD2+
TMCC3	is_ti	-0.543491	Blood	0.00200947	0.00797487	Myeloid	Monocytes	Intermediate monocytes SOD2+
CDC42EP2	is_ti	1.06527	Ti	0.00201886	0.0080035	Myeloid	Monocytes	Intermediate monocytes SOD2+
PTPN2	is_ti	0.780661	Ti	0.00204216	0.00808713	Myeloid	Monocytes	Intermediate monocytes SOD2+
RAB8B	is_ti	0.433019	Ti	0.00205613	0.00813367	Myeloid	Monocytes	Intermediate monocytes SOD2+
KLF6	is_ti	-0.466025	Blood	0.00207149	0.0081856	Myeloid	Monocytes	Intermediate monocytes SOD2+
DHTKD1	is_ti	-0.664349	Blood	0.00207829	0.00820367	Myeloid	Monocytes	Intermediate monocytes SOD2+
CLCA1	is_ti	0.966593	Ti	0.00209219	0.00824965	Myeloid	Monocytes	Intermediate monocytes SOD2+
SLA	is_ti	0.524803	Ti	0.00212697	0.00837781	Myeloid	Monocytes	Intermediate monocytes SOD2+
CD300A	is_ti	0.60752	Ti	0.00213382	0.00839572	Myeloid	Monocytes	Intermediate monocytes SOD2+
WIPI2	is_ti	-0.569886	Blood	0.00213609	0.00839572	Myeloid	Monocytes	Intermediate monocytes SOD2+
MARCKSL1	is_ti	0.969727	Ti	0.00214048	0.00840396	Myeloid	Monocytes	Intermediate monocytes SOD2+
VCPIP1	is_ti	0.622769	Ti	0.00214393	0.00840524	Myeloid	Monocytes	Intermediate monocytes SOD2+
STX7	is_ti	-0.434143	Blood	0.00214539	0.00840524	Myeloid	Monocytes	Intermediate monocytes SOD2+
AP2B1	is_ti	0.469126	Ti	0.00215316	0.0084267	Myeloid	Monocytes	Intermediate monocytes SOD2+
ZMYM2	is_ti	-0.478836	Blood	0.00216252	0.00845433	Myeloid	Monocytes	Intermediate monocytes SOD2+
CYTH4	is_ti	0.550726	Ti	0.00217855	0.00850794	Myeloid	Monocytes	Intermediate monocytes SOD2+
IPCEF1	is_ti	-0.552409	Blood	0.00219759	0.00857319	Myeloid	Monocytes	Intermediate monocytes SOD2+
FEZ2	is_ti	-0.761339	Blood	0.00220011	0.0085739	Myeloid	Monocytes	Intermediate monocytes SOD2+
DYSF	is_ti	-0.499333	Blood	0.00221617	0.00862128	Myeloid	Monocytes	Intermediate monocytes SOD2+
ATG2A	is_ti	0.889837	Ti	0.00222332	0.00862128	Myeloid	Monocytes	Intermediate monocytes SOD2+
ATP11A	is_ti	-0.497175	Blood	0.00222385	0.00862128	Myeloid	Monocytes	Intermediate monocytes SOD2+
HM13	is_ti	0.730515	Ti	0.00222388	0.00862128	Myeloid	Monocytes	Intermediate monocytes SOD2+
GRB10	is_ti	-0.889423	Blood	0.00222401	0.00862128	Myeloid	Monocytes	Intermediate monocytes SOD2+
XYLT1	is_ti	-0.707229	Blood	0.00227064	0.00878763	Myeloid	Monocytes	Intermediate monocytes SOD2+
LINC01762	is_ti	0.900462	Ti	0.00227171	0.00878763	Myeloid	Monocytes	Intermediate monocytes SOD2+
CMTM7	is_ti	-0.595306	Blood	0.00228289	0.00882158	Myeloid	Monocytes	Intermediate monocytes SOD2+
NFAM1	is_ti	-0.412889	Blood	0.00229725	0.00886772	Myeloid	Monocytes	Intermediate monocytes SOD2+
HMOX2	is_ti	-0.714431	Blood	0.00230554	0.00889038	Myeloid	Monocytes	Intermediate monocytes SOD2+
FLI1	is_ti	-0.379793	Blood	0.00231208	0.00890623	Myeloid	Monocytes	Intermediate monocytes SOD2+
PRKCB	is_ti	-0.416224	Blood	0.00232916	0.00896263	Myeloid	Monocytes	Intermediate monocytes SOD2+
PTMA	is_ti	0.956218	Ti	0.00235929	0.00906907	Myeloid	Monocytes	Intermediate monocytes SOD2+
CD74	is_ti	1.06866	Ti	0.00238068	0.00914172	Myeloid	Monocytes	Intermediate monocytes SOD2+
CLIC4	is_ti	1.28532	Ti	0.00239308	0.00917974	Myeloid	Monocytes	Intermediate monocytes SOD2+
DCP2	is_ti	-0.414884	Blood	0.00239686	0.00918461	Myeloid	Monocytes	Intermediate monocytes SOD2+
FBXL17	is_ti	-0.74089	Blood	0.00241632	0.00924579	Myeloid	Monocytes	Intermediate monocytes SOD2+
NRBP1	is_ti	-0.615322	Blood	0.00241786	0.00924579	Myeloid	Monocytes	Intermediate monocytes SOD2+
HADHB	is_ti	-0.639627	Blood	0.00242964	0.00928117	Myeloid	Monocytes	Intermediate monocytes SOD2+
MAN2A1	is_ti	-0.689563	Blood	0.00244571	0.00933286	Myeloid	Monocytes	Intermediate monocytes SOD2+
DEK	is_ti	0.640674	Ti	0.00244856	0.00933401	Myeloid	Monocytes	Intermediate monocytes SOD2+
HACD4	is_ti	-0.552184	Blood	0.00247446	0.00942296	Myeloid	Monocytes	Intermediate monocytes SOD2+
DDX50	is_ti	0.737978	Ti	0.00250152	0.00951613	Myeloid	Monocytes	Intermediate monocytes SOD2+
RCOR3	is_ti	-0.607695	Blood	0.00251297	0.0095498	Myeloid	Monocytes	Intermediate monocytes SOD2+
BTG2	is_ti	0.937124	Ti	0.00251582	0.00955075	Myeloid	Monocytes	Intermediate monocytes SOD2+
IL6R	is_ti	-0.384258	Blood	0.00253095	0.00959825	Myeloid	Monocytes	Intermediate monocytes SOD2+
DHX15	is_ti	0.64896	Ti	0.00254789	0.00965255	Myeloid	Monocytes	Intermediate monocytes SOD2+
CHPT1	is_ti	-0.794258	Blood	0.00255522	0.00967031	Myeloid	Monocytes	Intermediate monocytes SOD2+
PDS5B	is_ti	-0.520242	Blood	0.0025604	0.00967996	Myeloid	Monocytes	Intermediate monocytes SOD2+
CDK17	is_ti	-0.511737	Blood	0.00258757	0.00977262	Myeloid	Monocytes	Intermediate monocytes SOD2+
GATAD2A	is_ti	-0.474198	Blood	0.00259058	0.00977391	Myeloid	Monocytes	Intermediate monocytes SOD2+
SGK3	is_ti	0.70308	Ti	0.00267778	0.0100925	Myeloid	Monocytes	Intermediate monocytes SOD2+
MDM2	is_ti	-0.591976	Blood	0.00269545	0.0101476	Myeloid	Monocytes	Intermediate monocytes SOD2+
HERC1	is_ti	-0.553612	Blood	0.00269793	0.0101476	Myeloid	Monocytes	Intermediate monocytes SOD2+
NR3C1	is_ti	-0.370942	Blood	0.00270594	0.0101673	Myeloid	Monocytes	Intermediate monocytes SOD2+
ANXA3	is_ti	-1.20319	Blood	0.00272878	0.0102353	Myeloid	Monocytes	Intermediate monocytes SOD2+
SP110	is_ti	0.405802	Ti	0.00272961	0.0102353	Myeloid	Monocytes	Intermediate monocytes SOD2+
DHRS7B	is_ti	-0.751418	Blood	0.00275033	0.0103025	Myeloid	Monocytes	Intermediate monocytes SOD2+
GLS	is_ti	0.646144	Ti	0.0027558	0.0103125	Myeloid	Monocytes	Intermediate monocytes SOD2+
RBM23	is_ti	-0.445797	Blood	0.00278079	0.0103954	Myeloid	Monocytes	Intermediate monocytes SOD2+
PSMB9	is_ti	0.579685	Ti	0.00279774	0.0104477	Myeloid	Monocytes	Intermediate monocytes SOD2+
SELPLG	is_ti	-0.548978	Blood	0.00280048	0.0104477	Myeloid	Monocytes	Intermediate monocytes SOD2+
SSH1	is_ti	-0.600044	Blood	0.00281837	0.0105038	Myeloid	Monocytes	Intermediate monocytes SOD2+
CCDC126	is_ti	-0.710223	Blood	0.00282173	0.0105057	Myeloid	Monocytes	Intermediate monocytes SOD2+
UBXN7	is_ti	-0.563694	Blood	0.00287088	0.0106778	Myeloid	Monocytes	Intermediate monocytes SOD2+
NUP50-DT	is_ti	-0.584423	Blood	0.00287716	0.0106903	Myeloid	Monocytes	Intermediate monocytes SOD2+
DIAPH2	is_ti	0.795343	Ti	0.00290034	0.0107656	Myeloid	Monocytes	Intermediate monocytes SOD2+
MIR29B2CHG	is_ti	-0.516886	Blood	0.00292713	0.0108531	Myeloid	Monocytes	Intermediate monocytes SOD2+
C5AR2	is_ti	-0.634503	Blood	0.00292984	0.0108531	Myeloid	Monocytes	Intermediate monocytes SOD2+
SIRPB2	is_ti	-0.625992	Blood	0.00293884	0.0108755	Myeloid	Monocytes	Intermediate monocytes SOD2+
NFIL3	is_ti	-0.922528	Blood	0.00294398	0.0108835	Myeloid	Monocytes	Intermediate monocytes SOD2+
WDR33	is_ti	-0.558621	Blood	0.00296517	0.0109508	Myeloid	Monocytes	Intermediate monocytes SOD2+
CLASRP	is_ti	-0.634883	Blood	0.00296884	0.0109534	Myeloid	Monocytes	Intermediate monocytes SOD2+
PCMTD1	is_ti	-0.393234	Blood	0.00300005	0.0110574	Myeloid	Monocytes	Intermediate monocytes SOD2+
NLRP1	is_ti	-0.448859	Blood	0.00300313	0.0110577	Myeloid	Monocytes	Intermediate monocytes SOD2+
SPOP	is_ti	-0.53228	Blood	0.00303528	0.0111648	Myeloid	Monocytes	Intermediate monocytes SOD2+
TFF3	is_ti	0.944972	Ti	0.00304134	0.0111759	Myeloid	Monocytes	Intermediate monocytes SOD2+
MAP1LC3B	is_ti	0.584899	Ti	0.00304964	0.0111952	Myeloid	Monocytes	Intermediate monocytes SOD2+
TOR1B	is_ti	0.610331	Ti	0.0030546	0.0112022	Myeloid	Monocytes	Intermediate monocytes SOD2+
GPAT3	is_ti	-0.632422	Blood	0.00305921	0.011208	Myeloid	Monocytes	Intermediate monocytes SOD2+
ACTG1	is_ti	0.854794	Ti	0.00307455	0.0112529	Myeloid	Monocytes	Intermediate monocytes SOD2+
UNC13D	is_ti	-0.628905	Blood	0.00308363	0.0112749	Myeloid	Monocytes	Intermediate monocytes SOD2+
C15orf48	is_ti	1.33369	Ti	0.00310098	0.0113271	Myeloid	Monocytes	Intermediate monocytes SOD2+
C21orf91	is_ti	0.671008	Ti	0.00310769	0.0113403	Myeloid	Monocytes	Intermediate monocytes SOD2+
IFIT5	is_ti	0.694299	Ti	0.00315991	0.0115194	Myeloid	Monocytes	Intermediate monocytes SOD2+
APOL2	is_ti	0.636436	Ti	0.00321025	0.0116913	Myeloid	Monocytes	Intermediate monocytes SOD2+
GRB2	is_ti	-0.389796	Blood	0.00322734	0.0117419	Myeloid	Monocytes	Intermediate monocytes SOD2+
TMEM167B	is_ti	0.495824	Ti	0.00324971	0.0118116	Myeloid	Monocytes	Intermediate monocytes SOD2+
RB1	is_ti	0.530893	Ti	0.00325623	0.0118235	Myeloid	Monocytes	Intermediate monocytes SOD2+
ISG15	is_ti	0.88405	Ti	0.00327197	0.011869	Myeloid	Monocytes	Intermediate monocytes SOD2+
NABP1	is_ti	0.572433	Ti	0.00329189	0.0119294	Myeloid	Monocytes	Intermediate monocytes SOD2+
DTNBP1	is_ti	0.705519	Ti	0.00331133	0.011988	Myeloid	Monocytes	Intermediate monocytes SOD2+
LIMS1	is_ti	0.72372	Ti	0.00331959	0.0120061	Myeloid	Monocytes	Intermediate monocytes SOD2+
MCU	is_ti	-0.816511	Blood	0.00333725	0.0120581	Myeloid	Monocytes	Intermediate monocytes SOD2+
PTP4A2	is_ti	0.50042	Ti	0.00335659	0.0121161	Myeloid	Monocytes	Intermediate monocytes SOD2+
ELL2	is_ti	1.14516	Ti	0.00337822	0.012176	Myeloid	Monocytes	Intermediate monocytes SOD2+
SLC45A4	is_ti	-0.470166	Blood	0.00337983	0.012176	Myeloid	Monocytes	Intermediate monocytes SOD2+
MPZL3	is_ti	-0.440126	Blood	0.00341611	0.0122946	Myeloid	Monocytes	Intermediate monocytes SOD2+
IL16	is_ti	-0.653568	Blood	0.00342091	0.0122999	Myeloid	Monocytes	Intermediate monocytes SOD2+
ACPP	is_ti	-0.77388	Blood	0.00342529	0.0123036	Myeloid	Monocytes	Intermediate monocytes SOD2+
TRIM38	is_ti	0.420479	Ti	0.00345352	0.0123928	Myeloid	Monocytes	Intermediate monocytes SOD2+
TRIM24	is_ti	-0.659817	Blood	0.00352799	0.0126378	Myeloid	Monocytes	Intermediate monocytes SOD2+
ANKRD12	is_ti	0.435756	Ti	0.00352866	0.0126378	Myeloid	Monocytes	Intermediate monocytes SOD2+
PLCL2	is_ti	-0.456951	Blood	0.00353962	0.0126619	Myeloid	Monocytes	Intermediate monocytes SOD2+
DEFA6	is_ti	1.04735	Ti	0.00354231	0.0126619	Myeloid	Monocytes	Intermediate monocytes SOD2+
SMARCC1	is_ti	-0.414013	Blood	0.00356948	0.0127466	Myeloid	Monocytes	Intermediate monocytes SOD2+
ZNF148	is_ti	-0.34357	Blood	0.00357539	0.0127554	Myeloid	Monocytes	Intermediate monocytes SOD2+
FRAT2	is_ti	-0.670932	Blood	0.00361543	0.0128857	Myeloid	Monocytes	Intermediate monocytes SOD2+
RPL35	is_ti	0.945086	Ti	0.00364535	0.0129797	Myeloid	Monocytes	Intermediate monocytes SOD2+
AAK1	is_ti	-0.571741	Blood	0.00366933	0.0130523	Myeloid	Monocytes	Intermediate monocytes SOD2+
MARK3	is_ti	-0.383018	Blood	0.00367286	0.0130523	Myeloid	Monocytes	Intermediate monocytes SOD2+
KATNBL1	is_ti	0.611491	Ti	0.00371588	0.013191	Myeloid	Monocytes	Intermediate monocytes SOD2+
CYSTM1	is_ti	0.666704	Ti	0.00371907	0.013191	Myeloid	Monocytes	Intermediate monocytes SOD2+
PPTC7	is_ti	-0.446102	Blood	0.00372684	0.0132058	Myeloid	Monocytes	Intermediate monocytes SOD2+
NCOA6	is_ti	-0.563444	Blood	0.00376253	0.0133194	Myeloid	Monocytes	Intermediate monocytes SOD2+
SRP54	is_ti	0.793295	Ti	0.00379336	0.0134089	Myeloid	Monocytes	Intermediate monocytes SOD2+
CHIC2	is_ti	-0.405536	Blood	0.0037951	0.0134089	Myeloid	Monocytes	Intermediate monocytes SOD2+
LPCAT1	is_ti	0.686697	Ti	0.00380668	0.0134369	Myeloid	Monocytes	Intermediate monocytes SOD2+
POMP	is_ti	0.675119	Ti	0.00381765	0.0134626	Myeloid	Monocytes	Intermediate monocytes SOD2+
GSTP1	is_ti	0.876961	Ti	0.00384739	0.0135545	Myeloid	Monocytes	Intermediate monocytes SOD2+
LINC02218	is_ti	-0.925616	Blood	0.00386757	0.0136125	Myeloid	Monocytes	Intermediate monocytes SOD2+
B3GNT5	is_ti	1.02877	Ti	0.00387511	0.013626	Myeloid	Monocytes	Intermediate monocytes SOD2+
PLD1	is_ti	-0.972059	Blood	0.00388796	0.0136581	Myeloid	Monocytes	Intermediate monocytes SOD2+
TCF20	is_ti	-0.519459	Blood	0.00396236	0.0139018	Myeloid	Monocytes	Intermediate monocytes SOD2+
DOCK11	is_ti	-0.388381	Blood	0.00396491	0.0139018	Myeloid	Monocytes	Intermediate monocytes SOD2+
TMF1	is_ti	0.521488	Ti	0.00399924	0.0140024	Myeloid	Monocytes	Intermediate monocytes SOD2+
PCNX1	is_ti	-0.439893	Blood	0.00400169	0.0140024	Myeloid	Monocytes	Intermediate monocytes SOD2+
ARNT	is_ti	-0.521311	Blood	0.00400503	0.0140024	Myeloid	Monocytes	Intermediate monocytes SOD2+
NFKBID	is_ti	0.78743	Ti	0.00406918	0.014204	Myeloid	Monocytes	Intermediate monocytes SOD2+
C9orf84	is_ti	0.830565	Ti	0.00407045	0.014204	Myeloid	Monocytes	Intermediate monocytes SOD2+
SPACA6	is_ti	0.570454	Ti	0.0040989	0.0142897	Myeloid	Monocytes	Intermediate monocytes SOD2+
RPN2	is_ti	0.769667	Ti	0.00410836	0.0143091	Myeloid	Monocytes	Intermediate monocytes SOD2+
SNX27	is_ti	-0.434865	Blood	0.00412324	0.0143473	Myeloid	Monocytes	Intermediate monocytes SOD2+
HINT1	is_ti	1.21588	Ti	0.004166	0.0144818	Myeloid	Monocytes	Intermediate monocytes SOD2+
EIF1	is_ti	0.71805	Ti	0.00416983	0.0144818	Myeloid	Monocytes	Intermediate monocytes SOD2+
CDK13	is_ti	-0.522132	Blood	0.00417371	0.0144818	Myeloid	Monocytes	Intermediate monocytes SOD2+
CLEC2B	is_ti	0.503638	Ti	0.00430061	0.014908	Myeloid	Monocytes	Intermediate monocytes SOD2+
TUT7	is_ti	-0.387882	Blood	0.00431188	0.0149329	Myeloid	Monocytes	Intermediate monocytes SOD2+
ZBTB11	is_ti	-0.595665	Blood	0.00436234	0.0150893	Myeloid	Monocytes	Intermediate monocytes SOD2+
ZCCHC10	is_ti	0.665866	Ti	0.00436526	0.0150893	Myeloid	Monocytes	Intermediate monocytes SOD2+
GNG10	is_ti	0.685192	Ti	0.004391	0.0151542	Myeloid	Monocytes	Intermediate monocytes SOD2+
PPP2R5C	is_ti	-0.337943	Blood	0.00439229	0.0151542	Myeloid	Monocytes	Intermediate monocytes SOD2+
RNF34	is_ti	-0.545718	Blood	0.00440659	0.0151893	Myeloid	Monocytes	Intermediate monocytes SOD2+
USP48	is_ti	-0.652184	Blood	0.00445186	0.0153309	Myeloid	Monocytes	Intermediate monocytes SOD2+
STX6	is_ti	0.692309	Ti	0.00445711	0.0153346	Myeloid	Monocytes	Intermediate monocytes SOD2+
RASSF5	is_ti	0.476472	Ti	0.00446604	0.015351	Myeloid	Monocytes	Intermediate monocytes SOD2+
CLEC16A	is_ti	-0.648125	Blood	0.00450976	0.0154867	Myeloid	Monocytes	Intermediate monocytes SOD2+
MLLT10	is_ti	-0.572589	Blood	0.00451732	0.0154982	Myeloid	Monocytes	Intermediate monocytes SOD2+
NPEPPS	is_ti	-0.392333	Blood	0.0045339	0.0155406	Myeloid	Monocytes	Intermediate monocytes SOD2+
PAPOLG	is_ti	-0.576826	Blood	0.00459981	0.0157518	Myeloid	Monocytes	Intermediate monocytes SOD2+
EIF4A2	is_ti	0.611392	Ti	0.00461051	0.0157737	Myeloid	Monocytes	Intermediate monocytes SOD2+
AMPD3	is_ti	0.636702	Ti	0.00473934	0.0161994	Myeloid	Monocytes	Intermediate monocytes SOD2+
GMDS	is_ti	-0.981673	Blood	0.00482567	0.0164791	Myeloid	Monocytes	Intermediate monocytes SOD2+
TMCC1	is_ti	-0.383711	Blood	0.00487009	0.0166153	Myeloid	Monocytes	Intermediate monocytes SOD2+
DDX3Y	is_ti	0.834572	Ti	0.0049031	0.0167124	Myeloid	Monocytes	Intermediate monocytes SOD2+
AL365273.2	is_ti	-0.685598	Blood	0.00493958	0.0168212	Myeloid	Monocytes	Intermediate monocytes SOD2+
FAM49A	is_ti	-0.46886	Blood	0.00494942	0.016839	Myeloid	Monocytes	Intermediate monocytes SOD2+
NFYC	is_ti	-0.360266	Blood	0.00497576	0.016913	Myeloid	Monocytes	Intermediate monocytes SOD2+
USPL1	is_ti	0.874144	Ti	0.00504792	0.0171424	Myeloid	Monocytes	Intermediate monocytes SOD2+
HORMAD1	is_ti	-0.692607	Blood	0.00508115	0.0172393	Myeloid	Monocytes	Intermediate monocytes SOD2+
DHRS7	is_ti	-0.635592	Blood	0.00510014	0.0172877	Myeloid	Monocytes	Intermediate monocytes SOD2+
PATL2	is_ti	0.683446	Ti	0.00511894	0.0173355	Myeloid	Monocytes	Intermediate monocytes SOD2+
ZFP36L1	is_ti	0.493844	Ti	0.00512718	0.0173474	Myeloid	Monocytes	Intermediate monocytes SOD2+
PXN	is_ti	-0.470207	Blood	0.00514563	0.0173937	Myeloid	Monocytes	Intermediate monocytes SOD2+
JAK1	is_ti	-0.375134	Blood	0.00518813	0.0175213	Myeloid	Monocytes	Intermediate monocytes SOD2+
SLC22A4	is_ti	-0.682467	Blood	0.00525186	0.0177202	Myeloid	Monocytes	Intermediate monocytes SOD2+
VCPKMT	is_ti	-0.578093	Blood	0.00525743	0.0177227	Myeloid	Monocytes	Intermediate monocytes SOD2+
RLF	is_ti	0.661717	Ti	0.00526729	0.0177396	Myeloid	Monocytes	Intermediate monocytes SOD2+
TES	is_ti	0.667255	Ti	0.00531416	0.0178811	Myeloid	Monocytes	Intermediate monocytes SOD2+
SNX2	is_ti	-0.554083	Blood	0.00540322	0.0181641	Myeloid	Monocytes	Intermediate monocytes SOD2+
COX17	is_ti	0.76591	Ti	0.00541987	0.0182034	Myeloid	Monocytes	Intermediate monocytes SOD2+
PLAC8	is_ti	0.779423	Ti	0.00543208	0.0182278	Myeloid	Monocytes	Intermediate monocytes SOD2+
SLC6A6	is_ti	-0.403618	Blood	0.00547731	0.0183627	Myeloid	Monocytes	Intermediate monocytes SOD2+
PREX1	is_ti	-0.352354	Blood	0.00550396	0.0184352	Myeloid	Monocytes	Intermediate monocytes SOD2+
IKBIP	is_ti	-0.781515	Blood	0.0056415	0.0188787	Myeloid	Monocytes	Intermediate monocytes SOD2+
SERP1	is_ti	0.723942	Ti	0.00566834	0.0189513	Myeloid	Monocytes	Intermediate monocytes SOD2+
MKRN1	is_ti	-0.503591	Blood	0.00569008	0.0190066	Myeloid	Monocytes	Intermediate monocytes SOD2+
NAMPT	is_ti	0.411767	Ti	0.00572982	0.019122	Myeloid	Monocytes	Intermediate monocytes SOD2+
ZNF438	is_ti	0.478346	Ti	0.00574004	0.0191387	Myeloid	Monocytes	Intermediate monocytes SOD2+
ANKRD17	is_ti	0.532898	Ti	0.00575746	0.0191626	Myeloid	Monocytes	Intermediate monocytes SOD2+
SRSF10	is_ti	0.683622	Ti	0.00575765	0.0191626	Myeloid	Monocytes	Intermediate monocytes SOD2+
ERICH1	is_ti	-0.563424	Blood	0.00580715	0.0193025	Myeloid	Monocytes	Intermediate monocytes SOD2+
C5AR1	is_ti	-0.484399	Blood	0.0058102	0.0193025	Myeloid	Monocytes	Intermediate monocytes SOD2+
DOK3	is_ti	-0.601051	Blood	0.00584664	0.01939	Myeloid	Monocytes	Intermediate monocytes SOD2+
MFN2	is_ti	-0.683182	Blood	0.00584711	0.01939	Myeloid	Monocytes	Intermediate monocytes SOD2+
NOTCH1	is_ti	-0.469772	Blood	0.00586906	0.0194452	Myeloid	Monocytes	Intermediate monocytes SOD2+
TIMP1	is_ti	0.826793	Ti	0.00587716	0.0194525	Myeloid	Monocytes	Intermediate monocytes SOD2+
RPL3	is_ti	1.00482	Ti	0.00588238	0.0194525	Myeloid	Monocytes	Intermediate monocytes SOD2+
PRKAG2	is_ti	-0.632937	Blood	0.00588716	0.0194525	Myeloid	Monocytes	Intermediate monocytes SOD2+
PRPF8	is_ti	0.578294	Ti	0.00593378	0.0195889	Myeloid	Monocytes	Intermediate monocytes SOD2+
ACTN1	is_ti	-0.746856	Blood	0.00596546	0.0196758	Myeloid	Monocytes	Intermediate monocytes SOD2+
RAB5IF	is_ti	0.769777	Ti	0.00599213	0.0197461	Myeloid	Monocytes	Intermediate monocytes SOD2+
SPPL2A	is_ti	0.537045	Ti	0.00604421	0.0198998	Myeloid	Monocytes	Intermediate monocytes SOD2+
PSPC1	is_ti	-0.451384	Blood	0.00605699	0.019924	Myeloid	Monocytes	Intermediate monocytes SOD2+
AC116366.3	is_ti	0.489147	Ti	0.00609273	0.0200236	Myeloid	Monocytes	Intermediate monocytes SOD2+
PLCG2	is_ti	-0.461472	Blood	0.00616468	0.0202384	Myeloid	Monocytes	Intermediate monocytes SOD2+
MAK	is_ti	-0.637983	Blood	0.00616911	0.0202384	Myeloid	Monocytes	Intermediate monocytes SOD2+
ATM	is_ti	-0.619853	Blood	0.0062744	0.0205655	Myeloid	Monocytes	Intermediate monocytes SOD2+
FAM49B	is_ti	0.283293	Ti	0.0062861	0.0205854	Myeloid	Monocytes	Intermediate monocytes SOD2+
SLC31A2	is_ti	-0.523325	Blood	0.00632266	0.0206771	Myeloid	Monocytes	Intermediate monocytes SOD2+
TREML2	is_ti	0.686637	Ti	0.00632535	0.0206771	Myeloid	Monocytes	Intermediate monocytes SOD2+
KIAA0355	is_ti	-0.535594	Blood	0.00634665	0.0207283	Myeloid	Monocytes	Intermediate monocytes SOD2+
PPP1R3B	is_ti	0.528409	Ti	0.00636962	0.0207743	Myeloid	Monocytes	Intermediate monocytes SOD2+
GUK1	is_ti	0.914852	Ti	0.00637207	0.0207743	Myeloid	Monocytes	Intermediate monocytes SOD2+
WSB2	is_ti	0.624626	Ti	0.00638597	0.0208012	Myeloid	Monocytes	Intermediate monocytes SOD2+
XAF1	is_ti	0.711921	Ti	0.00643085	0.0209226	Myeloid	Monocytes	Intermediate monocytes SOD2+
EIF4A3	is_ti	0.753671	Ti	0.00643465	0.0209226	Myeloid	Monocytes	Intermediate monocytes SOD2+
RNF144B	is_ti	-0.457389	Blood	0.00648605	0.021071	Myeloid	Monocytes	Intermediate monocytes SOD2+
RERE	is_ti	-0.384288	Blood	0.0065824	0.0213593	Myeloid	Monocytes	Intermediate monocytes SOD2+
RAB2A	is_ti	-0.307335	Blood	0.00658643	0.0213593	Myeloid	Monocytes	Intermediate monocytes SOD2+
UBE2R2	is_ti	-0.329023	Blood	0.00667735	0.0216351	Myeloid	Monocytes	Intermediate monocytes SOD2+
EP300	is_ti	-0.378462	Blood	0.00674745	0.021826	Myeloid	Monocytes	Intermediate monocytes SOD2+
ZBP1	is_ti	0.947005	Ti	0.00675061	0.021826	Myeloid	Monocytes	Intermediate monocytes SOD2+
SRPK1	is_ti	-0.496878	Blood	0.00675412	0.021826	Myeloid	Monocytes	Intermediate monocytes SOD2+
AC099489.1	is_ti	0.564821	Ti	0.00679979	0.0219543	Myeloid	Monocytes	Intermediate monocytes SOD2+
SP100	is_ti	0.379606	Ti	0.00682554	0.0220181	Myeloid	Monocytes	Intermediate monocytes SOD2+
TNFRSF1B	is_ti	0.436491	Ti	0.00687058	0.0221439	Myeloid	Monocytes	Intermediate monocytes SOD2+
EPSTI1	is_ti	0.849152	Ti	0.00688408	0.022161	Myeloid	Monocytes	Intermediate monocytes SOD2+
PLCB2	is_ti	-0.498556	Blood	0.00688797	0.022161	Myeloid	Monocytes	Intermediate monocytes SOD2+
MKLN1	is_ti	-0.384706	Blood	0.00691051	0.0222103	Myeloid	Monocytes	Intermediate monocytes SOD2+
TRIM27	is_ti	0.497843	Ti	0.00691538	0.0222103	Myeloid	Monocytes	Intermediate monocytes SOD2+
RNF149	is_ti	0.276632	Ti	0.00692976	0.0222352	Myeloid	Monocytes	Intermediate monocytes SOD2+
TSPAN2	is_ti	-0.674909	Blood	0.00693892	0.0222352	Myeloid	Monocytes	Intermediate monocytes SOD2+
ETNK1	is_ti	0.635558	Ti	0.00694469	0.0222352	Myeloid	Monocytes	Intermediate monocytes SOD2+
BRI3	is_ti	0.601292	Ti	0.00694735	0.0222352	Myeloid	Monocytes	Intermediate monocytes SOD2+
LGALS8	is_ti	0.688877	Ti	0.00695355	0.0222356	Myeloid	Monocytes	Intermediate monocytes SOD2+
SETD5	is_ti	0.486788	Ti	0.00697668	0.0222744	Myeloid	Monocytes	Intermediate monocytes SOD2+
CALR	is_ti	0.881348	Ti	0.00697781	0.0222744	Myeloid	Monocytes	Intermediate monocytes SOD2+
HECTD4	is_ti	-0.6554	Blood	0.00699984	0.0223253	Myeloid	Monocytes	Intermediate monocytes SOD2+
ATP2B1-AS1	is_ti	-0.572567	Blood	0.00700924	0.0223359	Myeloid	Monocytes	Intermediate monocytes SOD2+
MSL1	is_ti	-0.42028	Blood	0.00701829	0.0223453	Myeloid	Monocytes	Intermediate monocytes SOD2+
MARF1	is_ti	-0.433638	Blood	0.00703325	0.0223735	Myeloid	Monocytes	Intermediate monocytes SOD2+
SGMS1	is_ti	-0.485837	Blood	0.00704621	0.0223829	Myeloid	Monocytes	Intermediate monocytes SOD2+
ZBTB34	is_ti	-0.50625	Blood	0.00705147	0.0223829	Myeloid	Monocytes	Intermediate monocytes SOD2+
EZH1	is_ti	-0.567021	Blood	0.00705448	0.0223829	Myeloid	Monocytes	Intermediate monocytes SOD2+
RASSF2	is_ti	-0.321884	Blood	0.00712681	0.0225929	Myeloid	Monocytes	Intermediate monocytes SOD2+
SLC24A4	is_ti	-0.684215	Blood	0.00715842	0.0226735	Myeloid	Monocytes	Intermediate monocytes SOD2+
RHBDF2	is_ti	0.802366	Ti	0.00717345	0.0227015	Myeloid	Monocytes	Intermediate monocytes SOD2+
MS4A6A	is_ti	-0.593995	Blood	0.00718736	0.0227259	Myeloid	Monocytes	Intermediate monocytes SOD2+
MCOLN1	is_ti	0.670208	Ti	0.00720214	0.0227531	Myeloid	Monocytes	Intermediate monocytes SOD2+
ACSS2	is_ti	-0.98035	Blood	0.00720839	0.0227532	Myeloid	Monocytes	Intermediate monocytes SOD2+
TYMP	is_ti	0.450829	Ti	0.00732687	0.0231073	Myeloid	Monocytes	Intermediate monocytes SOD2+
WARS	is_ti	0.939963	Ti	0.0073921	0.0232931	Myeloid	Monocytes	Intermediate monocytes SOD2+
MNDA	is_ti	-0.45568	Blood	0.00740564	0.0233157	Myeloid	Monocytes	Intermediate monocytes SOD2+
SMIM14	is_ti	-0.881212	Blood	0.00744758	0.0234276	Myeloid	Monocytes	Intermediate monocytes SOD2+
RPSA	is_ti	0.922605	Ti	0.00746905	0.0234751	Myeloid	Monocytes	Intermediate monocytes SOD2+
RSAD2	is_ti	0.763187	Ti	0.00747623	0.0234776	Myeloid	Monocytes	Intermediate monocytes SOD2+
NMI	is_ti	0.390942	Ti	0.00753487	0.0236414	Myeloid	Monocytes	Intermediate monocytes SOD2+
ARAP1	is_ti	-0.408132	Blood	0.00758787	0.0237874	Myeloid	Monocytes	Intermediate monocytes SOD2+
FAM174A	is_ti	-0.733769	Blood	0.00764512	0.0239317	Myeloid	Monocytes	Intermediate monocytes SOD2+
SENP7	is_ti	-0.415865	Blood	0.00764693	0.0239317	Myeloid	Monocytes	Intermediate monocytes SOD2+
ADNP2	is_ti	0.621314	Ti	0.00780747	0.0244133	Myeloid	Monocytes	Intermediate monocytes SOD2+
AC008014.1	is_ti	0.887314	Ti	0.00787753	0.0246114	Myeloid	Monocytes	Intermediate monocytes SOD2+
TNFRSF10B	is_ti	0.641061	Ti	0.00789583	0.0246476	Myeloid	Monocytes	Intermediate monocytes SOD2+
LMO2	is_ti	-0.690569	Blood	0.00795871	0.0248228	Myeloid	Monocytes	Intermediate monocytes SOD2+
LARP7	is_ti	0.547379	Ti	0.00801079	0.024964	Myeloid	Monocytes	Intermediate monocytes SOD2+
MIR646HG	is_ti	-0.649236	Blood	0.00802007	0.0249718	Myeloid	Monocytes	Intermediate monocytes SOD2+
MIA2	is_ti	-0.468382	Blood	0.00806021	0.0250309	Myeloid	Monocytes	Intermediate monocytes SOD2+
IFI16	is_ti	0.444776	Ti	0.00806032	0.0250309	Myeloid	Monocytes	Intermediate monocytes SOD2+
NUCB1	is_ti	0.716132	Ti	0.00806213	0.0250309	Myeloid	Monocytes	Intermediate monocytes SOD2+
MYL12A	is_ti	0.616197	Ti	0.00806635	0.0250309	Myeloid	Monocytes	Intermediate monocytes SOD2+
GTF2I	is_ti	-0.541138	Blood	0.00808493	0.0250674	Myeloid	Monocytes	Intermediate monocytes SOD2+
CCDC69	is_ti	-0.500735	Blood	0.00810459	0.0251071	Myeloid	Monocytes	Intermediate monocytes SOD2+
ATP11C	is_ti	-0.542308	Blood	0.00821978	0.0254425	Myeloid	Monocytes	Intermediate monocytes SOD2+
CUL3	is_ti	-0.33198	Blood	0.00824349	0.025475	Myeloid	Monocytes	Intermediate monocytes SOD2+
IL1R2	is_ti	0.618237	Ti	0.00824417	0.025475	Myeloid	Monocytes	Intermediate monocytes SOD2+
ARAP3	is_ti	-0.551514	Blood	0.00838596	0.0258914	Myeloid	Monocytes	Intermediate monocytes SOD2+
TAOK1	is_ti	-0.305562	Blood	0.00842334	0.0259849	Myeloid	Monocytes	Intermediate monocytes SOD2+
MSN	is_ti	-0.311181	Blood	0.00851135	0.0262344	Myeloid	Monocytes	Intermediate monocytes SOD2+
ZNF641	is_ti	0.636568	Ti	0.00862802	0.0265717	Myeloid	Monocytes	Intermediate monocytes SOD2+
RALGPS1	is_ti	-0.761797	Blood	0.00871767	0.0268253	Myeloid	Monocytes	Intermediate monocytes SOD2+
MAPK1IP1L	is_ti	0.625204	Ti	0.00883056	0.0271499	Myeloid	Monocytes	Intermediate monocytes SOD2+
PIAS1	is_ti	-0.284476	Blood	0.00888193	0.0272718	Myeloid	Monocytes	Intermediate monocytes SOD2+
MVP	is_ti	-0.540503	Blood	0.00888505	0.0272718	Myeloid	Monocytes	Intermediate monocytes SOD2+
CLINT1	is_ti	0.619299	Ti	0.00893161	0.0273918	Myeloid	Monocytes	Intermediate monocytes SOD2+
DICER1	is_ti	-0.382965	Blood	0.00902009	0.02764	Myeloid	Monocytes	Intermediate monocytes SOD2+
FOCAD	is_ti	-0.69468	Blood	0.00928554	0.0283824	Myeloid	Monocytes	Intermediate monocytes SOD2+
NF1	is_ti	0.39997	Ti	0.0092873	0.0283824	Myeloid	Monocytes	Intermediate monocytes SOD2+
ATXN1	is_ti	0.379543	Ti	0.00929025	0.0283824	Myeloid	Monocytes	Intermediate monocytes SOD2+
CYP27A1	is_ti	-0.775329	Blood	0.00930094	0.0283824	Myeloid	Monocytes	Intermediate monocytes SOD2+
DYNLL1	is_ti	0.923498	Ti	0.00930103	0.0283824	Myeloid	Monocytes	Intermediate monocytes SOD2+
RPL24	is_ti	0.905771	Ti	0.00935223	0.028515	Myeloid	Monocytes	Intermediate monocytes SOD2+
VSIR	is_ti	-0.365926	Blood	0.00936527	0.028531	Myeloid	Monocytes	Intermediate monocytes SOD2+
SENP6	is_ti	-0.335561	Blood	0.00944632	0.0287541	Myeloid	Monocytes	Intermediate monocytes SOD2+
HNRNPC	is_ti	0.326955	Ti	0.00946805	0.0287964	Myeloid	Monocytes	Intermediate monocytes SOD2+
PTBP3	is_ti	-0.302067	Blood	0.00950169	0.0288747	Myeloid	Monocytes	Intermediate monocytes SOD2+
KMT2C	is_ti	-0.272163	Blood	0.00958471	0.029103	Myeloid	Monocytes	Intermediate monocytes SOD2+
ELOC	is_ti	0.615791	Ti	0.00960998	0.0291316	Myeloid	Monocytes	Intermediate monocytes SOD2+
KLHL6	is_ti	0.67388	Ti	0.00961003	0.0291316	Myeloid	Monocytes	Intermediate monocytes SOD2+
GNAQ	is_ti	-0.338775	Blood	0.00964864	0.0292246	Myeloid	Monocytes	Intermediate monocytes SOD2+
TPI1	is_ti	0.769164	Ti	0.00966656	0.0292479	Myeloid	Monocytes	Intermediate monocytes SOD2+
RAB31	is_ti	-0.464047	Blood	0.00967229	0.0292479	Myeloid	Monocytes	Intermediate monocytes SOD2+
HRH2	is_ti	-0.547972	Blood	0.00977366	0.029504	Myeloid	Monocytes	Intermediate monocytes SOD2+
CAB39	is_ti	-0.343757	Blood	0.00977447	0.029504	Myeloid	Monocytes	Intermediate monocytes SOD2+
NUP98	is_ti	0.419457	Ti	0.00978787	0.029504	Myeloid	Monocytes	Intermediate monocytes SOD2+
SDE2	is_ti	0.628336	Ti	0.00978911	0.029504	Myeloid	Monocytes	Intermediate monocytes SOD2+
VPS26A	is_ti	0.505574	Ti	0.0098129	0.0295514	Myeloid	Monocytes	Intermediate monocytes SOD2+
PGGT1B	is_ti	-0.541209	Blood	0.00985585	0.0296564	Myeloid	Monocytes	Intermediate monocytes SOD2+
CTDSP2	is_ti	-0.591444	Blood	0.0099211	0.0298283	Myeloid	Monocytes	Intermediate monocytes SOD2+
ALDH1A2	is_ti	0.612323	Ti	0.010097	0.0303323	Myeloid	Monocytes	Intermediate monocytes SOD2+
CORIN	is_ti	0.996164	Ti	0.0101125	0.0303539	Myeloid	Monocytes	Intermediate monocytes SOD2+
MTHFS	is_ti	0.624895	Ti	0.0101717	0.0304864	Myeloid	Monocytes	Intermediate monocytes SOD2+
HSH2D	is_ti	-0.670866	Blood	0.0101791	0.0304864	Myeloid	Monocytes	Intermediate monocytes SOD2+
TMCO3	is_ti	-0.6942	Blood	0.0101815	0.0304864	Myeloid	Monocytes	Intermediate monocytes SOD2+
DRAM1	is_ti	0.626999	Ti	0.0102209	0.0305793	Myeloid	Monocytes	Intermediate monocytes SOD2+
PDE3B	is_ti	-0.430927	Blood	0.0102468	0.0306321	Myeloid	Monocytes	Intermediate monocytes SOD2+
PLP2	is_ti	-0.804214	Blood	0.0102626	0.0306541	Myeloid	Monocytes	Intermediate monocytes SOD2+
KAT6A	is_ti	-0.318021	Blood	0.0103848	0.030994	Myeloid	Monocytes	Intermediate monocytes SOD2+
SLC26A8	is_ti	-0.856216	Blood	0.010402	0.0310201	Myeloid	Monocytes	Intermediate monocytes SOD2+
SLPI	is_ti	0.795669	Ti	0.0104145	0.0310322	Myeloid	Monocytes	Intermediate monocytes SOD2+
CEP192	is_ti	-0.635562	Blood	0.0104858	0.0312192	Myeloid	Monocytes	Intermediate monocytes SOD2+
LIMD2	is_ti	-0.541464	Blood	0.0105184	0.0312909	Myeloid	Monocytes	Intermediate monocytes SOD2+
OSBPL9	is_ti	-0.526916	Blood	0.0105693	0.0314169	Myeloid	Monocytes	Intermediate monocytes SOD2+
VAV3	is_ti	-0.405509	Blood	0.0105916	0.0314579	Myeloid	Monocytes	Intermediate monocytes SOD2+
MTRNR2L1	is_ti	-0.758844	Blood	0.0106041	0.031461	Myeloid	Monocytes	Intermediate monocytes SOD2+
TFG	is_ti	0.707972	Ti	0.0106098	0.031461	Myeloid	Monocytes	Intermediate monocytes SOD2+
CASP8	is_ti	-0.355832	Blood	0.0106249	0.0314803	Myeloid	Monocytes	Intermediate monocytes SOD2+
KSR1	is_ti	-0.578273	Blood	0.0106413	0.0315033	Myeloid	Monocytes	Intermediate monocytes SOD2+
CCDC47	is_ti	0.55326	Ti	0.010666	0.031551	Myeloid	Monocytes	Intermediate monocytes SOD2+
IER2	is_ti	0.496958	Ti	0.010688	0.0315908	Myeloid	Monocytes	Intermediate monocytes SOD2+
TXNRD1	is_ti	-0.472348	Blood	0.0107305	0.0316908	Myeloid	Monocytes	Intermediate monocytes SOD2+
CTNNA1	is_ti	-0.588671	Blood	0.0108934	0.0321459	Myeloid	Monocytes	Intermediate monocytes SOD2+
MGAT1	is_ti	0.487398	Ti	0.010935	0.0322428	Myeloid	Monocytes	Intermediate monocytes SOD2+
LINC00486	is_ti	-0.570857	Blood	0.0110067	0.0324284	Myeloid	Monocytes	Intermediate monocytes SOD2+
CD93	is_ti	-0.570656	Blood	0.0110428	0.0325084	Myeloid	Monocytes	Intermediate monocytes SOD2+
CCNK	is_ti	-0.431321	Blood	0.0111034	0.0326607	Myeloid	Monocytes	Intermediate monocytes SOD2+
HEBP2	is_ti	-0.733438	Blood	0.0111826	0.0328673	Myeloid	Monocytes	Intermediate monocytes SOD2+
CDKN1B	is_ti	-0.4278	Blood	0.0113804	0.033422	Myeloid	Monocytes	Intermediate monocytes SOD2+
ZFR	is_ti	-0.46897	Blood	0.0114331	0.0335498	Myeloid	Monocytes	Intermediate monocytes SOD2+
GBE1	is_ti	0.560003	Ti	0.011505	0.0337339	Myeloid	Monocytes	Intermediate monocytes SOD2+
FAM208B	is_ti	0.647819	Ti	0.0115581	0.0338607	Myeloid	Monocytes	Intermediate monocytes SOD2+
CD47	is_ti	0.376324	Ti	0.0115692	0.0338607	Myeloid	Monocytes	Intermediate monocytes SOD2+
RNF181	is_ti	0.681187	Ti	0.0115759	0.0338607	Myeloid	Monocytes	Intermediate monocytes SOD2+
SRBD1	is_ti	0.420301	Ti	0.0116415	0.0340254	Myeloid	Monocytes	Intermediate monocytes SOD2+
CLEC12A	is_ti	-0.720685	Blood	0.0117266	0.034247	Myeloid	Monocytes	Intermediate monocytes SOD2+
S100A6	is_ti	-0.952055	Blood	0.0117563	0.034292	Myeloid	Monocytes	Intermediate monocytes SOD2+
PRKACA	is_ti	-0.538221	Blood	0.0117607	0.034292	Myeloid	Monocytes	Intermediate monocytes SOD2+
GRAMD1C	is_ti	-1.05269	Blood	0.0117796	0.0343198	Myeloid	Monocytes	Intermediate monocytes SOD2+
IGHG3	is_ti	1.02639	Ti	0.0118618	0.0345319	Myeloid	Monocytes	Intermediate monocytes SOD2+
AL035530.2	is_ti	0.633405	Ti	0.0119649	0.0347989	Myeloid	Monocytes	Intermediate monocytes SOD2+
EEF1B2	is_ti	1.04166	Ti	0.0119725	0.0347989	Myeloid	Monocytes	Intermediate monocytes SOD2+
HLA-E	is_ti	0.396408	Ti	0.0120756	0.0350707	Myeloid	Monocytes	Intermediate monocytes SOD2+
SETD2	is_ti	-0.340995	Blood	0.012162	0.0352939	Myeloid	Monocytes	Intermediate monocytes SOD2+
ECE1	is_ti	0.435463	Ti	0.0121739	0.0353005	Myeloid	Monocytes	Intermediate monocytes SOD2+
CAPZA1	is_ti	0.290108	Ti	0.0121886	0.0353151	Myeloid	Monocytes	Intermediate monocytes SOD2+
SH2B2	is_ti	0.523155	Ti	0.0122079	0.0353432	Myeloid	Monocytes	Intermediate monocytes SOD2+
LINC00877	is_ti	0.532561	Ti	0.012223	0.0353522	Myeloid	Monocytes	Intermediate monocytes SOD2+
BACH1	is_ti	0.306763	Ti	0.0122303	0.0353522	Myeloid	Monocytes	Intermediate monocytes SOD2+
KIF2A	is_ti	0.563374	Ti	0.0122522	0.0353877	Myeloid	Monocytes	Intermediate monocytes SOD2+
GAB3	is_ti	0.478862	Ti	0.0123251	0.0355702	Myeloid	Monocytes	Intermediate monocytes SOD2+
UBAC2	is_ti	-0.421106	Blood	0.0124227	0.0358238	Myeloid	Monocytes	Intermediate monocytes SOD2+
CYBA	is_ti	0.459121	Ti	0.0124638	0.035914	Myeloid	Monocytes	Intermediate monocytes SOD2+
ADSS	is_ti	-0.545294	Blood	0.012516	0.0360362	Myeloid	Monocytes	Intermediate monocytes SOD2+
PTPRC	is_ti	0.247281	Ti	0.0126221	0.0362923	Myeloid	Monocytes	Intermediate monocytes SOD2+
RHEB	is_ti	0.584473	Ti	0.0126247	0.0362923	Myeloid	Monocytes	Intermediate monocytes SOD2+
TENT4B	is_ti	-0.501029	Blood	0.0126678	0.0363878	Myeloid	Monocytes	Intermediate monocytes SOD2+
AC114763.1	is_ti	-0.611868	Blood	0.0127878	0.0367037	Myeloid	Monocytes	Intermediate monocytes SOD2+
GRK3	is_ti	0.832169	Ti	0.0128142	0.0367507	Myeloid	Monocytes	Intermediate monocytes SOD2+
CEMIP2	is_ti	-0.44115	Blood	0.0128283	0.0367623	Myeloid	Monocytes	Intermediate monocytes SOD2+
CCNY	is_ti	-0.342778	Blood	0.0128577	0.036818	Myeloid	Monocytes	Intermediate monocytes SOD2+
PCMT1	is_ti	-0.53305	Blood	0.0132127	0.0377852	Myeloid	Monocytes	Intermediate monocytes SOD2+
POLB	is_ti	0.445147	Ti	0.0132161	0.0377852	Myeloid	Monocytes	Intermediate monocytes SOD2+
PLAUR	is_ti	0.597898	Ti	0.0133138	0.0380349	Myeloid	Monocytes	Intermediate monocytes SOD2+
TRAPPC9	is_ti	-0.487812	Blood	0.0133322	0.0380581	Myeloid	Monocytes	Intermediate monocytes SOD2+
PTGES3	is_ti	0.605001	Ti	0.0133554	0.0380924	Myeloid	Monocytes	Intermediate monocytes SOD2+
MIS18BP1	is_ti	-0.579141	Blood	0.013365	0.0380924	Myeloid	Monocytes	Intermediate monocytes SOD2+
TYROBP	is_ti	0.558443	Ti	0.0134576	0.0383265	Myeloid	Monocytes	Intermediate monocytes SOD2+
ATP6V1B2	is_ti	0.340997	Ti	0.0134723	0.0383385	Myeloid	Monocytes	Intermediate monocytes SOD2+
MINDY3	is_ti	-0.596211	Blood	0.0134833	0.0383402	Myeloid	Monocytes	Intermediate monocytes SOD2+
MARS	is_ti	-0.441081	Blood	0.0135078	0.03838	Myeloid	Monocytes	Intermediate monocytes SOD2+
GIT2	is_ti	-0.379186	Blood	0.0135947	0.038597	Myeloid	Monocytes	Intermediate monocytes SOD2+
PPP6C	is_ti	-0.428714	Blood	0.0136271	0.0386242	Myeloid	Monocytes	Intermediate monocytes SOD2+
BIN3	is_ti	-0.445727	Blood	0.0136331	0.0386242	Myeloid	Monocytes	Intermediate monocytes SOD2+
NSL1	is_ti	-0.558617	Blood	0.0136382	0.0386242	Myeloid	Monocytes	Intermediate monocytes SOD2+
TRERF1	is_ti	-0.525523	Blood	0.0136463	0.0386242	Myeloid	Monocytes	Intermediate monocytes SOD2+
FAM177A1	is_ti	0.606071	Ti	0.0136677	0.0386548	Myeloid	Monocytes	Intermediate monocytes SOD2+
HELZ2	is_ti	0.520127	Ti	0.013697	0.038708	Myeloid	Monocytes	Intermediate monocytes SOD2+
RNF13	is_ti	0.329809	Ti	0.0137603	0.0388497	Myeloid	Monocytes	Intermediate monocytes SOD2+
RAB11A	is_ti	0.54451	Ti	0.0137683	0.0388497	Myeloid	Monocytes	Intermediate monocytes SOD2+
ORAI2	is_ti	-0.612661	Blood	0.013858	0.0390727	Myeloid	Monocytes	Intermediate monocytes SOD2+
MEF2C-AS1	is_ti	-0.846185	Blood	0.0139086	0.0391853	Myeloid	Monocytes	Intermediate monocytes SOD2+
PRKAG1	is_ti	0.521821	Ti	0.0139294	0.0392138	Myeloid	Monocytes	Intermediate monocytes SOD2+
RPS19	is_ti	0.926513	Ti	0.013951	0.0392445	Myeloid	Monocytes	Intermediate monocytes SOD2+
WBP1L	is_ti	-0.363151	Blood	0.014035	0.0394506	Myeloid	Monocytes	Intermediate monocytes SOD2+
BANP	is_ti	-0.421651	Blood	0.0140491	0.0394601	Myeloid	Monocytes	Intermediate monocytes SOD2+
TMEM165	is_ti	0.439081	Ti	0.0141093	0.0395989	Myeloid	Monocytes	Intermediate monocytes SOD2+
HDLBP	is_ti	-0.675709	Blood	0.0141887	0.0397913	Myeloid	Monocytes	Intermediate monocytes SOD2+
TMEM164	is_ti	-0.525996	Blood	0.0142224	0.0398544	Myeloid	Monocytes	Intermediate monocytes SOD2+
PTPN22	is_ti	0.575189	Ti	0.0142329	0.0398544	Myeloid	Monocytes	Intermediate monocytes SOD2+
KLF13	is_ti	-0.572474	Blood	0.014254	0.039883	Myeloid	Monocytes	Intermediate monocytes SOD2+
MRPL33	is_ti	0.608393	Ti	0.0142811	0.0398952	Myeloid	Monocytes	Intermediate monocytes SOD2+
IGHGP	is_ti	0.873264	Ti	0.0142905	0.0398952	Myeloid	Monocytes	Intermediate monocytes SOD2+
ZFAS1	is_ti	-0.731574	Blood	0.014291	0.0398952	Myeloid	Monocytes	Intermediate monocytes SOD2+
EHBP1L1	is_ti	0.384345	Ti	0.014366	0.0400742	Myeloid	Monocytes	Intermediate monocytes SOD2+
STK3	is_ti	0.569837	Ti	0.0143787	0.0400791	Myeloid	Monocytes	Intermediate monocytes SOD2+
PPM1F	is_ti	-0.434838	Blood	0.0144726	0.0403102	Myeloid	Monocytes	Intermediate monocytes SOD2+
MCMBP	is_ti	-0.436279	Blood	0.0146013	0.040638	Myeloid	Monocytes	Intermediate monocytes SOD2+
CPSF7	is_ti	-0.515386	Blood	0.0146432	0.0407236	Myeloid	Monocytes	Intermediate monocytes SOD2+
SERPING1	is_ti	0.85135	Ti	0.0146589	0.0407364	Myeloid	Monocytes	Intermediate monocytes SOD2+
AC097376.2	is_ti	0.521803	Ti	0.0148087	0.0411216	Myeloid	Monocytes	Intermediate monocytes SOD2+
SMAD2	is_ti	-0.501905	Blood	0.0149131	0.0413803	Myeloid	Monocytes	Intermediate monocytes SOD2+
RBP7	is_ti	-0.649941	Blood	0.0149472	0.0414436	Myeloid	Monocytes	Intermediate monocytes SOD2+
SDCBP	is_ti	0.335533	Ti	0.0150156	0.0416018	Myeloid	Monocytes	Intermediate monocytes SOD2+
ULK1	is_ti	-0.516354	Blood	0.0150846	0.0417612	Myeloid	Monocytes	Intermediate monocytes SOD2+
SMC3	is_ti	0.595149	Ti	0.0151218	0.0418329	Myeloid	Monocytes	Intermediate monocytes SOD2+
C18orf25	is_ti	-0.432781	Blood	0.0151917	0.0419534	Myeloid	Monocytes	Intermediate monocytes SOD2+
FAM160B1	is_ti	-0.529541	Blood	0.0151922	0.0419534	Myeloid	Monocytes	Intermediate monocytes SOD2+
CCNH	is_ti	0.430016	Ti	0.0151997	0.0419534	Myeloid	Monocytes	Intermediate monocytes SOD2+
SPINK4	is_ti	0.814538	Ti	0.0152668	0.042107	Myeloid	Monocytes	Intermediate monocytes SOD2+
RBM22	is_ti	0.540447	Ti	0.0152866	0.0421298	Myeloid	Monocytes	Intermediate monocytes SOD2+
LCLAT1	is_ti	-0.539139	Blood	0.0153041	0.0421465	Myeloid	Monocytes	Intermediate monocytes SOD2+
POU2F2	is_ti	-0.459216	Blood	0.0153297	0.0421855	Myeloid	Monocytes	Intermediate monocytes SOD2+
AC124319.2	is_ti	0.625839	Ti	0.0153743	0.0422763	Myeloid	Monocytes	Intermediate monocytes SOD2+
S100Z	is_ti	-0.744512	Blood	0.0154357	0.0424135	Myeloid	Monocytes	Intermediate monocytes SOD2+
SEPT2	is_ti	0.450362	Ti	0.0154933	0.04254	Myeloid	Monocytes	Intermediate monocytes SOD2+
POR	is_ti	0.544266	Ti	0.0155714	0.0426942	Myeloid	Monocytes	Intermediate monocytes SOD2+
ARHGAP24	is_ti	-0.852879	Blood	0.0155755	0.0426942	Myeloid	Monocytes	Intermediate monocytes SOD2+
LTA4H	is_ti	0.649621	Ti	0.0155851	0.0426942	Myeloid	Monocytes	Intermediate monocytes SOD2+
NFXL1	is_ti	0.834222	Ti	0.015596	0.0426942	Myeloid	Monocytes	Intermediate monocytes SOD2+
CHD9	is_ti	0.540361	Ti	0.0156394	0.0427812	Myeloid	Monocytes	Intermediate monocytes SOD2+
C2CD5	is_ti	0.631016	Ti	0.0157041	0.0429001	Myeloid	Monocytes	Intermediate monocytes SOD2+
ST3GAL6	is_ti	-0.695534	Blood	0.0157063	0.0429001	Myeloid	Monocytes	Intermediate monocytes SOD2+
CEP170	is_ti	0.498961	Ti	0.0157777	0.043038	Myeloid	Monocytes	Intermediate monocytes SOD2+
DYNLT1	is_ti	0.497304	Ti	0.0157802	0.043038	Myeloid	Monocytes	Intermediate monocytes SOD2+
CDS2	is_ti	-0.459146	Blood	0.0158096	0.0430551	Myeloid	Monocytes	Intermediate monocytes SOD2+
KIDINS220	is_ti	-0.349776	Blood	0.0158099	0.0430551	Myeloid	Monocytes	Intermediate monocytes SOD2+
AL160272.2	is_ti	0.505167	Ti	0.0158351	0.0430918	Myeloid	Monocytes	Intermediate monocytes SOD2+
CLEC7A	is_ti	-0.370304	Blood	0.0158498	0.0430998	Myeloid	Monocytes	Intermediate monocytes SOD2+
CLEC4D	is_ti	0.602088	Ti	0.0158747	0.0431355	Myeloid	Monocytes	Intermediate monocytes SOD2+
DDIT3	is_ti	0.638819	Ti	0.0159518	0.043313	Myeloid	Monocytes	Intermediate monocytes SOD2+
CREB5	is_ti	-0.360979	Blood	0.0159854	0.043372	Myeloid	Monocytes	Intermediate monocytes SOD2+
CHMP4B	is_ti	0.538116	Ti	0.0161609	0.0438159	Myeloid	Monocytes	Intermediate monocytes SOD2+
AC012368.1	is_ti	-0.674876	Blood	0.0161805	0.0438366	Myeloid	Monocytes	Intermediate monocytes SOD2+
AC079630.1	is_ti	0.594519	Ti	0.0162292	0.0439362	Myeloid	Monocytes	Intermediate monocytes SOD2+
EPC1	is_ti	-0.371761	Blood	0.0162471	0.0439521	Myeloid	Monocytes	Intermediate monocytes SOD2+
CSTA	is_ti	-0.561647	Blood	0.0162701	0.0439595	Myeloid	Monocytes	Intermediate monocytes SOD2+
IFI35	is_ti	0.691229	Ti	0.0162738	0.0439595	Myeloid	Monocytes	Intermediate monocytes SOD2+
ANAPC16	is_ti	0.639608	Ti	0.016314	0.0440357	Myeloid	Monocytes	Intermediate monocytes SOD2+
APTR	is_ti	-0.658125	Blood	0.0163864	0.0441775	Myeloid	Monocytes	Intermediate monocytes SOD2+
TNFRSF14	is_ti	0.520871	Ti	0.0163976	0.0441775	Myeloid	Monocytes	Intermediate monocytes SOD2+
RPLP0	is_ti	0.7801	Ti	0.0164026	0.0441775	Myeloid	Monocytes	Intermediate monocytes SOD2+
SMG1	is_ti	0.430863	Ti	0.0164255	0.0442067	Myeloid	Monocytes	Intermediate monocytes SOD2+
GTF2F2	is_ti	0.485163	Ti	0.0166386	0.0447474	Myeloid	Monocytes	Intermediate monocytes SOD2+
TAPT1	is_ti	-0.615733	Blood	0.016688	0.0448475	Myeloid	Monocytes	Intermediate monocytes SOD2+
EXOC6	is_ti	-0.323647	Blood	0.0167855	0.0450456	Myeloid	Monocytes	Intermediate monocytes SOD2+
TP53INP1	is_ti	-0.583947	Blood	0.0167863	0.0450456	Myeloid	Monocytes	Intermediate monocytes SOD2+
RPS6KA1	is_ti	-0.412352	Blood	0.0168239	0.0451136	Myeloid	Monocytes	Intermediate monocytes SOD2+
KIAA0040	is_ti	0.370301	Ti	0.0168798	0.0452026	Myeloid	Monocytes	Intermediate monocytes SOD2+
SIGLEC9	is_ti	-0.43104	Blood	0.0168896	0.0452026	Myeloid	Monocytes	Intermediate monocytes SOD2+
DNAJC7	is_ti	0.538398	Ti	0.016894	0.0452026	Myeloid	Monocytes	Intermediate monocytes SOD2+
PLEKHB2	is_ti	0.581512	Ti	0.0170658	0.045629	Myeloid	Monocytes	Intermediate monocytes SOD2+
PPP1R18	is_ti	0.449833	Ti	0.0170972	0.0456797	Myeloid	Monocytes	Intermediate monocytes SOD2+
RFX3	is_ti	-0.492759	Blood	0.0171161	0.045697	Myeloid	Monocytes	Intermediate monocytes SOD2+
PLXNC1	is_ti	-0.272993	Blood	0.0171316	0.0457051	Myeloid	Monocytes	Intermediate monocytes SOD2+
SPG11	is_ti	-0.314699	Blood	0.017239	0.0459581	Myeloid	Monocytes	Intermediate monocytes SOD2+
RNF166	is_ti	-0.476575	Blood	0.0173133	0.0461227	Myeloid	Monocytes	Intermediate monocytes SOD2+
UBE2G1	is_ti	-0.533888	Blood	0.0174016	0.0463243	Myeloid	Monocytes	Intermediate monocytes SOD2+
RPS21	is_ti	0.773781	Ti	0.0174493	0.0464176	Myeloid	Monocytes	Intermediate monocytes SOD2+
PLEKHO2	is_ti	0.601762	Ti	0.0176413	0.0468945	Myeloid	Monocytes	Intermediate monocytes SOD2+
NR6A1	is_ti	-0.650504	Blood	0.0177137	0.0470527	Myeloid	Monocytes	Intermediate monocytes SOD2+
ATP6V1G1	is_ti	0.55504	Ti	0.0177363	0.0470638	Myeloid	Monocytes	Intermediate monocytes SOD2+
HMGB2	is_ti	-0.827261	Blood	0.0177435	0.0470638	Myeloid	Monocytes	Intermediate monocytes SOD2+
AC109597.1	is_ti	-0.599464	Blood	0.0179028	0.0474521	Myeloid	Monocytes	Intermediate monocytes SOD2+
PI4KA	is_ti	-0.4506	Blood	0.0180019	0.0476804	Myeloid	Monocytes	Intermediate monocytes SOD2+
SNRPG	is_ti	0.78473	Ti	0.0180354	0.0477347	Myeloid	Monocytes	Intermediate monocytes SOD2+
MTRNR2L12	is_ti	-0.822476	Blood	0.0180773	0.0478111	Myeloid	Monocytes	Intermediate monocytes SOD2+
CDC42EP3	is_ti	-0.462297	Blood	0.0181144	0.0478423	Myeloid	Monocytes	Intermediate monocytes SOD2+
NUP153	is_ti	-0.390164	Blood	0.0181152	0.0478423	Myeloid	Monocytes	Intermediate monocytes SOD2+
KCNAB2	is_ti	-0.529858	Blood	0.0181404	0.0478744	Myeloid	Monocytes	Intermediate monocytes SOD2+
FBXO11	is_ti	-0.304516	Blood	0.0182704	0.0481516	Myeloid	Monocytes	Intermediate monocytes SOD2+
TMEM184B	is_ti	-0.749815	Blood	0.0182717	0.0481516	Myeloid	Monocytes	Intermediate monocytes SOD2+
TANGO2	is_ti	-0.470774	Blood	0.0183477	0.0482919	Myeloid	Monocytes	Intermediate monocytes SOD2+
ACSS3	is_ti	-0.730561	Blood	0.0183512	0.0482919	Myeloid	Monocytes	Intermediate monocytes SOD2+
SRA1	is_ti	0.443671	Ti	0.0184395	0.0484896	Myeloid	Monocytes	Intermediate monocytes SOD2+
HPCAL1	is_ti	-0.637638	Blood	0.0185386	0.0487153	Myeloid	Monocytes	Intermediate monocytes SOD2+
SAMD9	is_ti	0.437852	Ti	0.0185901	0.0488157	Myeloid	Monocytes	Intermediate monocytes SOD2+
RPS4X	is_ti	0.916447	Ti	0.0186206	0.0488607	Myeloid	Monocytes	Intermediate monocytes SOD2+
SLC22A1	is_ti	-0.59976	Blood	0.0187307	0.0491146	Myeloid	Monocytes	Intermediate monocytes SOD2+
GRK5	is_ti	-0.545561	Blood	0.0189564	0.0496708	Myeloid	Monocytes	Intermediate monocytes SOD2+
CKLF	is_ti	0.549701	Ti	0.0190379	0.0498488	Myeloid	Monocytes	Intermediate monocytes SOD2+
OXR1	is_ti	-0.656604	ns	0.0193005	0.0505004	Myeloid	Monocytes	Intermediate monocytes SOD2+
MTMR1	is_ti	-0.58821	ns	0.0194005	0.050726	Myeloid	Monocytes	Intermediate monocytes SOD2+
NPM1	is_ti	0.830371	ns	0.0194837	0.0509073	Myeloid	Monocytes	Intermediate monocytes SOD2+
INPP4A	is_ti	-0.432783	ns	0.019498	0.0509085	Myeloid	Monocytes	Intermediate monocytes SOD2+
CNEP1R1	is_ti	-0.450499	ns	0.0195222	0.0509354	Myeloid	Monocytes	Intermediate monocytes SOD2+
NINJ1	is_ti	0.519996	ns	0.0195893	0.0510571	Myeloid	Monocytes	Intermediate monocytes SOD2+
AC105402.3	is_ti	-0.735795	ns	0.0195967	0.0510571	Myeloid	Monocytes	Intermediate monocytes SOD2+
RBCK1	is_ti	0.488409	ns	0.019694	0.0512742	Myeloid	Monocytes	Intermediate monocytes SOD2+
FAM214A	is_ti	-0.533441	ns	0.0197163	0.051296	Myeloid	Monocytes	Intermediate monocytes SOD2+
GNB1	is_ti	0.297177	ns	0.0197779	0.0514197	Myeloid	Monocytes	Intermediate monocytes SOD2+
MT-CYB	is_ti	0.527157	ns	0.0198514	0.0515743	Myeloid	Monocytes	Intermediate monocytes SOD2+
OSBPL2	is_ti	-0.395857	ns	0.0199026	0.0516707	Myeloid	Monocytes	Intermediate monocytes SOD2+
ARF4	is_ti	-0.729039	ns	0.0199679	0.0518037	Myeloid	Monocytes	Intermediate monocytes SOD2+
SP3	is_ti	-0.313251	ns	0.0200372	0.0519404	Myeloid	Monocytes	Intermediate monocytes SOD2+
DNAJA2	is_ti	0.502739	ns	0.0200489	0.0519404	Myeloid	Monocytes	Intermediate monocytes SOD2+
ZNF429	is_ti	-0.590888	ns	0.0201409	0.052142	Myeloid	Monocytes	Intermediate monocytes SOD2+
CEP19	is_ti	-0.456689	ns	0.0201639	0.0521647	Myeloid	Monocytes	Intermediate monocytes SOD2+
SUN2	is_ti	0.521864	ns	0.0202891	0.0524516	Myeloid	Monocytes	Intermediate monocytes SOD2+
SERINC5	is_ti	-0.501987	ns	0.0203283	0.0525159	Myeloid	Monocytes	Intermediate monocytes SOD2+
CHD2	is_ti	0.319203	ns	0.0203644	0.0525723	Myeloid	Monocytes	Intermediate monocytes SOD2+
C6orf62	is_ti	-0.275313	ns	0.0204459	0.0527112	Myeloid	Monocytes	Intermediate monocytes SOD2+
VPS35	is_ti	0.460337	ns	0.0204469	0.0527112	Myeloid	Monocytes	Intermediate monocytes SOD2+
EPHA1-AS1	is_ti	-0.632998	ns	0.0204776	0.0527532	Myeloid	Monocytes	Intermediate monocytes SOD2+
VASP	is_ti	0.372018	ns	0.0205099	0.0527993	Myeloid	Monocytes	Intermediate monocytes SOD2+
FKBP1A	is_ti	0.532355	ns	0.0206703	0.0531437	Myeloid	Monocytes	Intermediate monocytes SOD2+
AL645568.1	is_ti	-0.543432	ns	0.0206726	0.0531437	Myeloid	Monocytes	Intermediate monocytes SOD2+
NCK2	is_ti	-0.562354	ns	0.0207472	0.0532981	Myeloid	Monocytes	Intermediate monocytes SOD2+
AL359265.3	is_ti	-0.654903	ns	0.0208165	0.0534388	Myeloid	Monocytes	Intermediate monocytes SOD2+
SIGLEC14	is_ti	0.550239	ns	0.0208372	0.0534544	Myeloid	Monocytes	Intermediate monocytes SOD2+
HK2	is_ti	-0.663577	ns	0.0209251	0.0536424	Myeloid	Monocytes	Intermediate monocytes SOD2+
KLHL18	is_ti	-0.472046	ns	0.0209766	0.0537371	Myeloid	Monocytes	Intermediate monocytes SOD2+
ACSL3	is_ti	0.46697	ns	0.0210623	0.0539189	Myeloid	Monocytes	Intermediate monocytes SOD2+
TM6SF1	is_ti	-0.44619	ns	0.0210901	0.0539524	Myeloid	Monocytes	Intermediate monocytes SOD2+
MDM4	is_ti	-0.381665	ns	0.0211918	0.0541748	Myeloid	Monocytes	Intermediate monocytes SOD2+
NSUN3	is_ti	-0.501123	ns	0.0212725	0.0543295	Myeloid	Monocytes	Intermediate monocytes SOD2+
VPS41	is_ti	-0.521484	ns	0.0212819	0.0543295	Myeloid	Monocytes	Intermediate monocytes SOD2+
PRKD2	is_ti	-0.340988	ns	0.0214659	0.0547611	Myeloid	Monocytes	Intermediate monocytes SOD2+
YBX3	is_ti	0.685119	ns	0.021613	0.0550982	Myeloid	Monocytes	Intermediate monocytes SOD2+
C16orf54	is_ti	-0.493135	ns	0.0216849	0.0552131	Myeloid	Monocytes	Intermediate monocytes SOD2+
TSG101	is_ti	-0.329113	ns	0.0216882	0.0552131	Myeloid	Monocytes	Intermediate monocytes SOD2+
SACM1L	is_ti	-0.494785	ns	0.0217045	0.0552164	Myeloid	Monocytes	Intermediate monocytes SOD2+
HLA-DPA1	is_ti	0.840919	ns	0.0218149	0.0554587	Myeloid	Monocytes	Intermediate monocytes SOD2+
RNPEP	is_ti	-0.556481	ns	0.0218647	0.0555468	Myeloid	Monocytes	Intermediate monocytes SOD2+
ARID3B	is_ti	-0.452854	ns	0.0220764	0.0560301	Myeloid	Monocytes	Intermediate monocytes SOD2+
TET3	is_ti	0.328306	ns	0.0220925	0.0560301	Myeloid	Monocytes	Intermediate monocytes SOD2+
BCL2L1	is_ti	0.591937	ns	0.0221084	0.0560301	Myeloid	Monocytes	Intermediate monocytes SOD2+
ERP44	is_ti	0.360197	ns	0.022132	0.0560301	Myeloid	Monocytes	Intermediate monocytes SOD2+
KDM4C	is_ti	0.495126	ns	0.0221332	0.0560301	Myeloid	Monocytes	Intermediate monocytes SOD2+
ACSL4	is_ti	-0.365173	ns	0.0221465	0.0560301	Myeloid	Monocytes	Intermediate monocytes SOD2+
SNX29	is_ti	-0.540072	ns	0.0222054	0.0561404	Myeloid	Monocytes	Intermediate monocytes SOD2+
ARID3A	is_ti	-0.460434	ns	0.0222318	0.0561686	Myeloid	Monocytes	Intermediate monocytes SOD2+
ABHD18	is_ti	0.507775	ns	0.0222826	0.0562489	Myeloid	Monocytes	Intermediate monocytes SOD2+
C3orf62	is_ti	-0.466184	ns	0.0223105	0.0562489	Myeloid	Monocytes	Intermediate monocytes SOD2+
UBR4	is_ti	0.414896	ns	0.0223263	0.0562489	Myeloid	Monocytes	Intermediate monocytes SOD2+
ST8SIA4	is_ti	-0.278088	ns	0.0223311	0.0562489	Myeloid	Monocytes	Intermediate monocytes SOD2+
TBC1D5	is_ti	-0.378008	ns	0.0223402	0.0562489	Myeloid	Monocytes	Intermediate monocytes SOD2+
ATP6V1A	is_ti	-0.309368	ns	0.0225406	0.0567145	Myeloid	Monocytes	Intermediate monocytes SOD2+
TBK1	is_ti	0.402091	ns	0.0226472	0.0569297	Myeloid	Monocytes	Intermediate monocytes SOD2+
RAB6A	is_ti	-0.480203	ns	0.0226571	0.0569297	Myeloid	Monocytes	Intermediate monocytes SOD2+
TLN1	is_ti	0.379796	ns	0.0227186	0.0570452	Myeloid	Monocytes	Intermediate monocytes SOD2+
CD302	is_ti	-0.619606	ns	0.0228033	0.0572188	Myeloid	Monocytes	Intermediate monocytes SOD2+
WDR7	is_ti	-0.497615	ns	0.0229243	0.0574831	Myeloid	Monocytes	Intermediate monocytes SOD2+
CPQ	is_ti	-0.274642	ns	0.0230986	0.0578517	Myeloid	Monocytes	Intermediate monocytes SOD2+
DNAJC1	is_ti	0.702162	ns	0.0231028	0.0578517	Myeloid	Monocytes	Intermediate monocytes SOD2+
RAP2C	is_ti	0.44628	ns	0.0233319	0.0583854	Myeloid	Monocytes	Intermediate monocytes SOD2+
RMND5A	is_ti	-0.388017	ns	0.0234843	0.0586933	Myeloid	Monocytes	Intermediate monocytes SOD2+
SOAT1	is_ti	-0.514616	ns	0.0234869	0.0586933	Myeloid	Monocytes	Intermediate monocytes SOD2+
POLK	is_ti	0.54252	ns	0.0235635	0.0588446	Myeloid	Monocytes	Intermediate monocytes SOD2+
BTF3	is_ti	0.738462	ns	0.0236305	0.058945	Myeloid	Monocytes	Intermediate monocytes SOD2+
LMTK2	is_ti	0.405364	ns	0.0236358	0.058945	Myeloid	Monocytes	Intermediate monocytes SOD2+
LRG1	is_ti	0.793991	ns	0.0238335	0.0593976	Myeloid	Monocytes	Intermediate monocytes SOD2+
HDAC9	is_ti	-0.801319	ns	0.023951	0.0596501	Myeloid	Monocytes	Intermediate monocytes SOD2+
PIP5K1A	is_ti	0.408663	ns	0.023992	0.0597115	Myeloid	Monocytes	Intermediate monocytes SOD2+
SRSF5	is_ti	-0.415834	ns	0.0243239	0.0604966	Myeloid	Monocytes	Intermediate monocytes SOD2+
AC008105.3	is_ti	0.409213	ns	0.0244175	0.0606882	Myeloid	Monocytes	Intermediate monocytes SOD2+
GABARAPL2	is_ti	0.591006	ns	0.0244682	0.0607526	Myeloid	Monocytes	Intermediate monocytes SOD2+
LPIN2	is_ti	-0.339137	ns	0.0244765	0.0607526	Myeloid	Monocytes	Intermediate monocytes SOD2+
MLKL	is_ti	0.476012	ns	0.024625	0.0610799	Myeloid	Monocytes	Intermediate monocytes SOD2+
UBR3	is_ti	-0.443763	ns	0.024704	0.0612346	Myeloid	Monocytes	Intermediate monocytes SOD2+
GPCPD1	is_ti	-0.376681	ns	0.0247712	0.0613598	Myeloid	Monocytes	Intermediate monocytes SOD2+
IFITM3	is_ti	0.758754	ns	0.0248261	0.0614541	Myeloid	Monocytes	Intermediate monocytes SOD2+
DTNB	is_ti	0.540885	ns	0.0248648	0.0615085	Myeloid	Monocytes	Intermediate monocytes SOD2+
ITGAX	is_ti	0.404633	ns	0.0250764	0.0619903	Myeloid	Monocytes	Intermediate monocytes SOD2+
CHMP2B	is_ti	0.602865	ns	0.0251271	0.0619971	Myeloid	Monocytes	Intermediate monocytes SOD2+
DLG1	is_ti	0.522975	ns	0.0251286	0.0619971	Myeloid	Monocytes	Intermediate monocytes SOD2+
OGT	is_ti	-0.468491	ns	0.0251299	0.0619971	Myeloid	Monocytes	Intermediate monocytes SOD2+
UTRN	is_ti	-0.343515	ns	0.025229	0.0621999	Myeloid	Monocytes	Intermediate monocytes SOD2+
EAPP	is_ti	-0.349904	ns	0.0253613	0.0624842	Myeloid	Monocytes	Intermediate monocytes SOD2+
PBX3	is_ti	-0.585871	ns	0.0254446	0.0626472	Myeloid	Monocytes	Intermediate monocytes SOD2+
FBXO34	is_ti	0.536383	ns	0.0254848	0.0627042	Myeloid	Monocytes	Intermediate monocytes SOD2+
RAB37	is_ti	-0.495248	ns	0.0255442	0.0628083	Myeloid	Monocytes	Intermediate monocytes SOD2+
PPHLN1	is_ti	0.449502	ns	0.0255763	0.0628452	Myeloid	Monocytes	Intermediate monocytes SOD2+
TACC3	is_ti	-0.521862	ns	0.02582	0.0634014	Myeloid	Monocytes	Intermediate monocytes SOD2+
CMIP	is_ti	-0.321433	ns	0.0258573	0.0634505	Myeloid	Monocytes	Intermediate monocytes SOD2+
TOPORS	is_ti	-0.417142	ns	0.0258857	0.0634779	Myeloid	Monocytes	Intermediate monocytes SOD2+
AHCYL2	is_ti	-0.586912	ns	0.0259425	0.0635631	Myeloid	Monocytes	Intermediate monocytes SOD2+
TFE3	is_ti	0.383091	ns	0.0259551	0.0635631	Myeloid	Monocytes	Intermediate monocytes SOD2+
THOC5	is_ti	-0.50618	ns	0.0260577	0.0637566	Myeloid	Monocytes	Intermediate monocytes SOD2+
PARP12	is_ti	0.62203	ns	0.0260688	0.0637566	Myeloid	Monocytes	Intermediate monocytes SOD2+
EMSY	is_ti	-0.447968	ns	0.0261055	0.0638039	Myeloid	Monocytes	Intermediate monocytes SOD2+
LRRFIP2	is_ti	-0.440361	ns	0.0261327	0.0638277	Myeloid	Monocytes	Intermediate monocytes SOD2+
PHKA2	is_ti	-0.487203	ns	0.0261818	0.0639052	Myeloid	Monocytes	Intermediate monocytes SOD2+
ANXA1	is_ti	-0.563766	ns	0.0263462	0.0642636	Myeloid	Monocytes	Intermediate monocytes SOD2+
ADGRE2	is_ti	0.480709	ns	0.0265216	0.0646061	Myeloid	Monocytes	Intermediate monocytes SOD2+
ARHGAP4	is_ti	-0.339961	ns	0.0265217	0.0646061	Myeloid	Monocytes	Intermediate monocytes SOD2+
TRIM22	is_ti	0.501657	ns	0.0265959	0.0647436	Myeloid	Monocytes	Intermediate monocytes SOD2+
ARPC5	is_ti	0.344697	ns	0.0266361	0.0647986	Myeloid	Monocytes	Intermediate monocytes SOD2+
ARHGEF1	is_ti	-0.423501	ns	0.0267001	0.0649113	Myeloid	Monocytes	Intermediate monocytes SOD2+
TMEM65	is_ti	-0.461712	ns	0.0267506	0.0649909	Myeloid	Monocytes	Intermediate monocytes SOD2+
MMP25	is_ti	-0.379636	ns	0.0267982	0.0650636	Myeloid	Monocytes	Intermediate monocytes SOD2+
EIF3A	is_ti	0.493142	ns	0.0269563	0.0653671	Myeloid	Monocytes	Intermediate monocytes SOD2+
RSRP1	is_ti	-0.343534	ns	0.0269588	0.0653671	Myeloid	Monocytes	Intermediate monocytes SOD2+
CUL4B	is_ti	-0.48644	ns	0.0270374	0.0654791	Myeloid	Monocytes	Intermediate monocytes SOD2+
CSK	is_ti	-0.454766	ns	0.0270407	0.0654791	Myeloid	Monocytes	Intermediate monocytes SOD2+
EPN1	is_ti	-0.638435	ns	0.02722	0.0658699	Myeloid	Monocytes	Intermediate monocytes SOD2+
NRF1	is_ti	-0.389144	ns	0.0273339	0.0661019	Myeloid	Monocytes	Intermediate monocytes SOD2+
BCL3	is_ti	0.513052	ns	0.0273861	0.0661804	Myeloid	Monocytes	Intermediate monocytes SOD2+
COL4A3BP	is_ti	-0.29353	ns	0.0274024	0.0661804	Myeloid	Monocytes	Intermediate monocytes SOD2+
LILRA5	is_ti	0.567949	ns	0.0274807	0.0663259	Myeloid	Monocytes	Intermediate monocytes SOD2+
RAB7A	is_ti	-0.268075	ns	0.027906	0.0673082	Myeloid	Monocytes	Intermediate monocytes SOD2+
ZDHHC5	is_ti	0.466381	ns	0.02793	0.0673217	Myeloid	Monocytes	Intermediate monocytes SOD2+
SELL	is_ti	-0.35461	ns	0.0279987	0.0674431	Myeloid	Monocytes	Intermediate monocytes SOD2+
VNN3	is_ti	-0.414771	ns	0.0280444	0.067509	Myeloid	Monocytes	Intermediate monocytes SOD2+
THADA	is_ti	-0.48622	ns	0.0282312	0.0679141	Myeloid	Monocytes	Intermediate monocytes SOD2+
C1GALT1	is_ti	-0.449648	ns	0.02826	0.0679387	Myeloid	Monocytes	Intermediate monocytes SOD2+
RPL23A	is_ti	0.762322	ns	0.0282951	0.0679638	Myeloid	Monocytes	Intermediate monocytes SOD2+
SRRM1	is_ti	0.467244	ns	0.0283074	0.0679638	Myeloid	Monocytes	Intermediate monocytes SOD2+
REST	is_ti	-0.521948	ns	0.0283885	0.0681122	Myeloid	Monocytes	Intermediate monocytes SOD2+
VIM	is_ti	-0.427857	ns	0.028408	0.0681122	Myeloid	Monocytes	Intermediate monocytes SOD2+
ACTN4	is_ti	-0.538791	ns	0.0284249	0.0681122	Myeloid	Monocytes	Intermediate monocytes SOD2+
RGS19	is_ti	0.424135	ns	0.0284888	0.0682208	Myeloid	Monocytes	Intermediate monocytes SOD2+
TPTEP2-CSNK1E	is_ti	-0.41638	ns	0.0285648	0.0683379	Myeloid	Monocytes	Intermediate monocytes SOD2+
ADAM17	is_ti	-0.360168	ns	0.028575	0.0683379	Myeloid	Monocytes	Intermediate monocytes SOD2+
F5	is_ti	-0.477713	ns	0.0286145	0.068388	Myeloid	Monocytes	Intermediate monocytes SOD2+
UPF1	is_ti	-0.475189	ns	0.0286385	0.0684008	Myeloid	Monocytes	Intermediate monocytes SOD2+
SIK3	is_ti	0.277795	ns	0.0288551	0.0688733	Myeloid	Monocytes	Intermediate monocytes SOD2+
MAN1A2	is_ti	0.492115	ns	0.0295804	0.0705136	Myeloid	Monocytes	Intermediate monocytes SOD2+
PHF3	is_ti	-0.3679	ns	0.0295807	0.0705136	Myeloid	Monocytes	Intermediate monocytes SOD2+
INPP5A	is_ti	-0.432029	ns	0.029651	0.0705978	Myeloid	Monocytes	Intermediate monocytes SOD2+
CBX1	is_ti	-0.514246	ns	0.0296619	0.0705978	Myeloid	Monocytes	Intermediate monocytes SOD2+
RER1	is_ti	0.521753	ns	0.0296738	0.0705978	Myeloid	Monocytes	Intermediate monocytes SOD2+
MSL2	is_ti	-0.327374	ns	0.0297163	0.0706532	Myeloid	Monocytes	Intermediate monocytes SOD2+
CMPK2	is_ti	0.540194	ns	0.029853	0.0709322	Myeloid	Monocytes	Intermediate monocytes SOD2+
HHEX	is_ti	-0.525691	ns	0.0300929	0.0714305	Myeloid	Monocytes	Intermediate monocytes SOD2+
RCSD1	is_ti	-0.359	ns	0.0301016	0.0714305	Myeloid	Monocytes	Intermediate monocytes SOD2+
LAMTOR5	is_ti	-0.586929	ns	0.0302933	0.071839	Myeloid	Monocytes	Intermediate monocytes SOD2+
KAT2B	is_ti	-0.399616	ns	0.0311854	0.0738915	Myeloid	Monocytes	Intermediate monocytes SOD2+
ARID4B	is_ti	0.271827	ns	0.0311991	0.0738915	Myeloid	Monocytes	Intermediate monocytes SOD2+
LYSMD2	is_ti	0.54722	ns	0.0312235	0.0739017	Myeloid	Monocytes	Intermediate monocytes SOD2+
CELF1	is_ti	-0.270526	ns	0.0313298	0.0741055	Myeloid	Monocytes	Intermediate monocytes SOD2+
EHMT1	is_ti	-0.477346	ns	0.0313727	0.0741592	Myeloid	Monocytes	Intermediate monocytes SOD2+
RSF1	is_ti	-0.299407	ns	0.0314539	0.0742798	Myeloid	Monocytes	Intermediate monocytes SOD2+
TRIM33	is_ti	-0.269855	ns	0.031465	0.0742798	Myeloid	Monocytes	Intermediate monocytes SOD2+
ANKRD13D	is_ti	-0.271271	ns	0.0314844	0.0742798	Myeloid	Monocytes	Intermediate monocytes SOD2+
PIK3CA	is_ti	-0.406611	ns	0.0316798	0.0746928	Myeloid	Monocytes	Intermediate monocytes SOD2+
AQP9	is_ti	0.306355	ns	0.03172	0.0747396	Myeloid	Monocytes	Intermediate monocytes SOD2+
NT5DC1	is_ti	-0.659283	ns	0.0319623	0.0752419	Myeloid	Monocytes	Intermediate monocytes SOD2+
COQ7	is_ti	-0.51667	ns	0.0319742	0.0752419	Myeloid	Monocytes	Intermediate monocytes SOD2+
AC022217.3	is_ti	-0.407539	ns	0.0320841	0.0754521	Myeloid	Monocytes	Intermediate monocytes SOD2+
ABCA7	is_ti	-0.371015	ns	0.0321348	0.075523	Myeloid	Monocytes	Intermediate monocytes SOD2+
SAFB2	is_ti	-0.379907	ns	0.0321753	0.0755698	Myeloid	Monocytes	Intermediate monocytes SOD2+
NSFL1C	is_ti	-0.353483	ns	0.0322581	0.0756736	Myeloid	Monocytes	Intermediate monocytes SOD2+
AVL9	is_ti	-0.300101	ns	0.0322607	0.0756736	Myeloid	Monocytes	Intermediate monocytes SOD2+
MKL1	is_ti	-0.27229	ns	0.0322935	0.0757021	Myeloid	Monocytes	Intermediate monocytes SOD2+
HERPUD1	is_ti	-0.689372	ns	0.0323299	0.0757389	Myeloid	Monocytes	Intermediate monocytes SOD2+
NSRP1	is_ti	0.514263	ns	0.0326389	0.0764141	Myeloid	Monocytes	Intermediate monocytes SOD2+
TMEM87A	is_ti	0.505172	ns	0.032698	0.0765038	Myeloid	Monocytes	Intermediate monocytes SOD2+
TECPR2	is_ti	-0.293413	ns	0.0327494	0.0765752	Myeloid	Monocytes	Intermediate monocytes SOD2+
ARID4A	is_ti	-0.321938	ns	0.0329282	0.0769224	Myeloid	Monocytes	Intermediate monocytes SOD2+
IPMK	is_ti	-0.345366	ns	0.0329398	0.0769224	Myeloid	Monocytes	Intermediate monocytes SOD2+
GPR107	is_ti	-0.371516	ns	0.0330607	0.0771085	Myeloid	Monocytes	Intermediate monocytes SOD2+
LRP10	is_ti	-0.434665	ns	0.0330615	0.0771085	Myeloid	Monocytes	Intermediate monocytes SOD2+
MIA3	is_ti	0.523886	ns	0.0332256	0.0774064	Myeloid	Monocytes	Intermediate monocytes SOD2+
NOTCH2	is_ti	-0.307986	ns	0.0332314	0.0774064	Myeloid	Monocytes	Intermediate monocytes SOD2+
HMGN2	is_ti	-0.742716	ns	0.0333382	0.0776058	Myeloid	Monocytes	Intermediate monocytes SOD2+
GGNBP2	is_ti	-0.445877	ns	0.0334254	0.0777408	Myeloid	Monocytes	Intermediate monocytes SOD2+
DRAIC	is_ti	-0.496486	ns	0.0334385	0.0777408	Myeloid	Monocytes	Intermediate monocytes SOD2+
PBX2	is_ti	-0.420664	ns	0.0336451	0.0781717	Myeloid	Monocytes	Intermediate monocytes SOD2+
SRSF9	is_ti	0.531703	ns	0.0336879	0.0782215	Myeloid	Monocytes	Intermediate monocytes SOD2+
ETF1	is_ti	0.521048	ns	0.0337294	0.0782684	Myeloid	Monocytes	Intermediate monocytes SOD2+
SMURF2	is_ti	-0.419882	ns	0.0338574	0.0785158	Myeloid	Monocytes	Intermediate monocytes SOD2+
IRAK4	is_ti	-0.366744	ns	0.0339183	0.0786073	Myeloid	Monocytes	Intermediate monocytes SOD2+
GALNT7	is_ti	-0.613298	ns	0.0341512	0.0790971	Myeloid	Monocytes	Intermediate monocytes SOD2+
ITFG1	is_ti	-0.452509	ns	0.0341947	0.0791481	Myeloid	Monocytes	Intermediate monocytes SOD2+
CHP1	is_ti	-0.613324	ns	0.0342423	0.0792078	Myeloid	Monocytes	Intermediate monocytes SOD2+
FBXO42	is_ti	-0.401627	ns	0.0342637	0.0792078	Myeloid	Monocytes	Intermediate monocytes SOD2+
KDM3B	is_ti	-0.396518	ns	0.0343525	0.0793631	Myeloid	Monocytes	Intermediate monocytes SOD2+
SNX13	is_ti	-0.363374	ns	0.0347075	0.0801329	Myeloid	Monocytes	Intermediate monocytes SOD2+
KIAA1958	is_ti	-0.638512	ns	0.0350345	0.0808369	Myeloid	Monocytes	Intermediate monocytes SOD2+
MT-ND3	is_ti	0.438258	ns	0.0351308	0.0810082	Myeloid	Monocytes	Intermediate monocytes SOD2+
HBP1	is_ti	-0.380966	ns	0.0352695	0.081277	Myeloid	Monocytes	Intermediate monocytes SOD2+
KLC1	is_ti	-0.390002	ns	0.0356724	0.082154	Myeloid	Monocytes	Intermediate monocytes SOD2+
BPTF	is_ti	-0.29655	ns	0.0359819	0.0828149	Myeloid	Monocytes	Intermediate monocytes SOD2+
SUDS3	is_ti	-0.420714	ns	0.0360502	0.0829201	Myeloid	Monocytes	Intermediate monocytes SOD2+
HLX	is_ti	0.488958	ns	0.0364116	0.0836955	Myeloid	Monocytes	Intermediate monocytes SOD2+
DGKD	is_ti	-0.484333	ns	0.036433	0.0836955	Myeloid	Monocytes	Intermediate monocytes SOD2+
ZMYND8	is_ti	-0.425606	ns	0.0365159	0.0838335	Myeloid	Monocytes	Intermediate monocytes SOD2+
C16orf72	is_ti	-0.276615	ns	0.0365762	0.0839196	Myeloid	Monocytes	Intermediate monocytes SOD2+
AC013394.1	is_ti	0.285641	ns	0.0368165	0.084418	Myeloid	Monocytes	Intermediate monocytes SOD2+
MED14	is_ti	0.473933	ns	0.036932	0.08463	Myeloid	Monocytes	Intermediate monocytes SOD2+
KIF1B	is_ti	-0.362609	ns	0.0371065	0.0849769	Myeloid	Monocytes	Intermediate monocytes SOD2+
PLEKHM1	is_ti	-0.376405	ns	0.0373299	0.0854351	Myeloid	Monocytes	Intermediate monocytes SOD2+
WDFY1	is_ti	-0.51525	ns	0.0374853	0.0857374	Myeloid	Monocytes	Intermediate monocytes SOD2+
QPCT	is_ti	-0.444412	ns	0.0375169	0.0857417	Myeloid	Monocytes	Intermediate monocytes SOD2+
HEATR5A	is_ti	-0.541806	ns	0.0375339	0.0857417	Myeloid	Monocytes	Intermediate monocytes SOD2+
KCNJ2	is_ti	0.564452	ns	0.0375809	0.0857956	Myeloid	Monocytes	Intermediate monocytes SOD2+
AC007298.2	is_ti	-0.535931	ns	0.0376813	0.0859714	Myeloid	Monocytes	Intermediate monocytes SOD2+
ADAM8	is_ti	0.408689	ns	0.037728	0.0860245	Myeloid	Monocytes	Intermediate monocytes SOD2+
FNDC3B	is_ti	0.42678	ns	0.0381922	0.0869842	Myeloid	Monocytes	Intermediate monocytes SOD2+
ARHGEF40	is_ti	-0.494083	ns	0.0381963	0.0869842	Myeloid	Monocytes	Intermediate monocytes SOD2+
COPA	is_ti	0.469097	ns	0.0383125	0.0871948	Myeloid	Monocytes	Intermediate monocytes SOD2+
TCF12	is_ti	0.561393	ns	0.038663	0.0879379	Myeloid	Monocytes	Intermediate monocytes SOD2+
TIAM2	is_ti	-0.439347	ns	0.038882	0.0883812	Myeloid	Monocytes	Intermediate monocytes SOD2+
FFAR2	is_ti	0.58214	ns	0.0392052	0.0890607	Myeloid	Monocytes	Intermediate monocytes SOD2+
FAM222B	is_ti	0.606214	ns	0.0393662	0.0893713	Myeloid	Monocytes	Intermediate monocytes SOD2+
PIP4K2A	is_ti	-0.344558	ns	0.0394386	0.0894802	Myeloid	Monocytes	Intermediate monocytes SOD2+
MYLIP	is_ti	-0.444532	ns	0.0395282	0.0896281	Myeloid	Monocytes	Intermediate monocytes SOD2+
KMT2E	is_ti	-0.186929	ns	0.0396824	0.0899222	Myeloid	Monocytes	Intermediate monocytes SOD2+
AFF1	is_ti	0.375412	ns	0.0397472	0.0900135	Myeloid	Monocytes	Intermediate monocytes SOD2+
TMEM30A	is_ti	0.348031	ns	0.0398851	0.090236	Myeloid	Monocytes	Intermediate monocytes SOD2+
PPP2R5E	is_ti	-0.383468	ns	0.0398946	0.090236	Myeloid	Monocytes	Intermediate monocytes SOD2+
ABTB1	is_ti	-0.408124	ns	0.0399273	0.0902545	Myeloid	Monocytes	Intermediate monocytes SOD2+
TNFSF13B	is_ti	0.360708	ns	0.0400303	0.090358	Myeloid	Monocytes	Intermediate monocytes SOD2+
HLA-DPB1	is_ti	0.673246	ns	0.0400311	0.090358	Myeloid	Monocytes	Intermediate monocytes SOD2+
PARVG	is_ti	-0.393825	ns	0.0400843	0.090358	Myeloid	Monocytes	Intermediate monocytes SOD2+
TET2	is_ti	-0.226852	ns	0.0400957	0.090358	Myeloid	Monocytes	Intermediate monocytes SOD2+
ASPH	is_ti	-0.769069	ns	0.0400962	0.090358	Myeloid	Monocytes	Intermediate monocytes SOD2+
RALBP1	is_ti	-0.329057	ns	0.0403601	0.0908969	Myeloid	Monocytes	Intermediate monocytes SOD2+
IL1R1	is_ti	0.394871	ns	0.0405731	0.0913205	Myeloid	Monocytes	Intermediate monocytes SOD2+
NINJ2	is_ti	0.404768	ns	0.0407286	0.0916145	Myeloid	Monocytes	Intermediate monocytes SOD2+
SNW1	is_ti	0.373495	ns	0.0408354	0.0917538	Myeloid	Monocytes	Intermediate monocytes SOD2+
ROPN1L	is_ti	-0.468324	ns	0.0408406	0.0917538	Myeloid	Monocytes	Intermediate monocytes SOD2+
S1PR4	is_ti	-0.509293	ns	0.0409789	0.0920083	Myeloid	Monocytes	Intermediate monocytes SOD2+
WDFY4	is_ti	-0.489962	ns	0.0411041	0.0922329	Myeloid	Monocytes	Intermediate monocytes SOD2+
PPP1R9B	is_ti	-0.383335	ns	0.0414445	0.0929331	Myeloid	Monocytes	Intermediate monocytes SOD2+
SLF1	is_ti	-0.460532	ns	0.0414667	0.0929331	Myeloid	Monocytes	Intermediate monocytes SOD2+
RILPL2	is_ti	0.365119	ns	0.0416945	0.0933866	Myeloid	Monocytes	Intermediate monocytes SOD2+
MEFV	is_ti	0.379307	ns	0.0417321	0.0934137	Myeloid	Monocytes	Intermediate monocytes SOD2+
POLR2J3-1	is_ti	-0.459597	ns	0.0418738	0.0936739	Myeloid	Monocytes	Intermediate monocytes SOD2+
INPP5D	is_ti	-0.336702	ns	0.0422629	0.0944866	Myeloid	Monocytes	Intermediate monocytes SOD2+
BTBD10	is_ti	-0.389128	ns	0.042935	0.0959308	Myeloid	Monocytes	Intermediate monocytes SOD2+
PSMB8-AS1	is_ti	0.443506	ns	0.042988	0.0959907	Myeloid	Monocytes	Intermediate monocytes SOD2+
HCLS1	is_ti	0.241195	ns	0.0430491	0.0960689	Myeloid	Monocytes	Intermediate monocytes SOD2+
SLC19A1	is_ti	-0.377469	ns	0.043177	0.0962956	Myeloid	Monocytes	Intermediate monocytes SOD2+
GYG1	is_ti	0.443838	ns	0.0432794	0.0964655	Myeloid	Monocytes	Intermediate monocytes SOD2+
TRIOBP	is_ti	-0.433979	ns	0.0434446	0.0967749	Myeloid	Monocytes	Intermediate monocytes SOD2+
SLK	is_ti	0.3276	ns	0.0440439	0.0980505	Myeloid	Monocytes	Intermediate monocytes SOD2+
PSMB3	is_ti	0.422169	ns	0.044214	0.0983694	Myeloid	Monocytes	Intermediate monocytes SOD2+
HIP1	is_ti	0.483893	ns	0.0446047	0.0991705	Myeloid	Monocytes	Intermediate monocytes SOD2+
MXI1	is_ti	-0.496096	ns	0.0446434	0.0991705	Myeloid	Monocytes	Intermediate monocytes SOD2+
TALDO1	is_ti	-0.384082	ns	0.0446551	0.0991705	Myeloid	Monocytes	Intermediate monocytes SOD2+
STK4	is_ti	-0.212916	ns	0.0449322	0.0997256	Myeloid	Monocytes	Intermediate monocytes SOD2+
TRPM7	is_ti	0.526484	ns	0.0452141	0.100291	Myeloid	Monocytes	Intermediate monocytes SOD2+
MTF1	is_ti	0.40715	ns	0.0452869	0.100391	Myeloid	Monocytes	Intermediate monocytes SOD2+
CHST15	is_ti	-0.335412	ns	0.0456558	0.101148	Myeloid	Monocytes	Intermediate monocytes SOD2+
DOPEY2	is_ti	-0.60376	ns	0.0457806	0.101363	Myeloid	Monocytes	Intermediate monocytes SOD2+
MED28	is_ti	0.432852	ns	0.0458637	0.101486	Myeloid	Monocytes	Intermediate monocytes SOD2+
UBN2	is_ti	0.417264	ns	0.0459398	0.101593	Myeloid	Monocytes	Intermediate monocytes SOD2+
S100A8	is_ti	0.605613	ns	0.0461242	0.10194	Myeloid	Monocytes	Intermediate monocytes SOD2+
WDR1	is_ti	0.394392	ns	0.0463398	0.102355	Myeloid	Monocytes	Intermediate monocytes SOD2+
ROCK2	is_ti	-0.436519	ns	0.0467167	0.103115	Myeloid	Monocytes	Intermediate monocytes SOD2+
EXOC1	is_ti	-0.386593	ns	0.0467402	0.103115	Myeloid	Monocytes	Intermediate monocytes SOD2+
LMBRD1	is_ti	-0.304743	ns	0.0468113	0.10321	Myeloid	Monocytes	Intermediate monocytes SOD2+
SARAF	is_ti	-0.300356	ns	0.0468544	0.103243	Myeloid	Monocytes	Intermediate monocytes SOD2+
RPS5	is_ti	0.780076	ns	0.0469524	0.103387	Myeloid	Monocytes	Intermediate monocytes SOD2+
NUFIP2	is_ti	0.295098	ns	0.0469761	0.103387	Myeloid	Monocytes	Intermediate monocytes SOD2+
STK10	is_ti	-0.235955	ns	0.04768	0.104873	Myeloid	Monocytes	Intermediate monocytes SOD2+
FGL2	is_ti	-0.428881	ns	0.0478963	0.105286	Myeloid	Monocytes	Intermediate monocytes SOD2+
AC005154.6	is_ti	-0.463509	ns	0.0485525	0.106664	Myeloid	Monocytes	Intermediate monocytes SOD2+
LAMP1	is_ti	0.446835	ns	0.048675	0.106802	Myeloid	Monocytes	Intermediate monocytes SOD2+
CDK12	is_ti	-0.385561	ns	0.0486847	0.106802	Myeloid	Monocytes	Intermediate monocytes SOD2+
GNA13	is_ti	0.277844	ns	0.0487025	0.106802	Myeloid	Monocytes	Intermediate monocytes SOD2+
SUSD6	is_ti	0.259636	ns	0.0489684	0.107271	Myeloid	Monocytes	Intermediate monocytes SOD2+
LNPEP	is_ti	-0.387097	ns	0.0489747	0.107271	Myeloid	Monocytes	Intermediate monocytes SOD2+
MAPRE2	is_ti	0.512221	ns	0.049111	0.107505	Myeloid	Monocytes	Intermediate monocytes SOD2+
AC084871.2	is_ti	0.500575	ns	0.049232	0.107706	Myeloid	Monocytes	Intermediate monocytes SOD2+
H3F3A	is_ti	0.371339	ns	0.0494601	0.10814	Myeloid	Monocytes	Intermediate monocytes SOD2+
EPG5	is_ti	0.446998	ns	0.0496006	0.108383	Myeloid	Monocytes	Intermediate monocytes SOD2+
CALCOCO2	is_ti	0.362536	ns	0.0502128	0.109656	Myeloid	Monocytes	Intermediate monocytes SOD2+
TGFBR1	is_ti	-0.324799	ns	0.0504749	0.110162	Myeloid	Monocytes	Intermediate monocytes SOD2+
HDAC1	is_ti	-0.515491	ns	0.0505332	0.110224	Myeloid	Monocytes	Intermediate monocytes SOD2+
PMAIP1	is_ti	0.459613	ns	0.0509263	0.110952	Myeloid	Monocytes	Intermediate monocytes SOD2+
TMEM120A	is_ti	-0.550918	ns	0.0509273	0.110952	Myeloid	Monocytes	Intermediate monocytes SOD2+
LINC00937	is_ti	0.559295	ns	0.05105	0.111153	Myeloid	Monocytes	Intermediate monocytes SOD2+
LEPROTL1	is_ti	-0.416871	ns	0.0512544	0.111532	Myeloid	Monocytes	Intermediate monocytes SOD2+
EVI2A	is_ti	0.400377	ns	0.0512908	0.111545	Myeloid	Monocytes	Intermediate monocytes SOD2+
PELI1	is_ti	0.289405	ns	0.0516869	0.11234	Myeloid	Monocytes	Intermediate monocytes SOD2+
GSEC	is_ti	0.472575	ns	0.051741	0.112391	Myeloid	Monocytes	Intermediate monocytes SOD2+
SWT1	is_ti	0.473774	ns	0.0518435	0.112547	Myeloid	Monocytes	Intermediate monocytes SOD2+
FOXJ3	is_ti	-0.394877	ns	0.0525568	0.114028	Myeloid	Monocytes	Intermediate monocytes SOD2+
GALM	is_ti	0.582542	ns	0.052831	0.114556	Myeloid	Monocytes	Intermediate monocytes SOD2+
OCIAD1	is_ti	0.416349	ns	0.0528913	0.114619	Myeloid	Monocytes	Intermediate monocytes SOD2+
SSR4	is_ti	0.703356	ns	0.0530339	0.11486	Myeloid	Monocytes	Intermediate monocytes SOD2+
CTSS	is_ti	-0.252899	ns	0.0531532	0.11505	Myeloid	Monocytes	Intermediate monocytes SOD2+
RHOT1	is_ti	-0.272793	ns	0.0533201	0.115321	Myeloid	Monocytes	Intermediate monocytes SOD2+
ARHGDIB	is_ti	-0.280104	ns	0.0533463	0.115321	Myeloid	Monocytes	Intermediate monocytes SOD2+
ARRB2	is_ti	0.290008	ns	0.0533727	0.115321	Myeloid	Monocytes	Intermediate monocytes SOD2+
PSMD4	is_ti	0.443623	ns	0.0534622	0.115447	Myeloid	Monocytes	Intermediate monocytes SOD2+
MYD88	is_ti	0.529449	ns	0.0538832	0.116288	Myeloid	Monocytes	Intermediate monocytes SOD2+
MFSD14C	is_ti	-0.441432	ns	0.0539985	0.116468	Myeloid	Monocytes	Intermediate monocytes SOD2+
RALB	is_ti	0.269104	ns	0.0543667	0.117193	Myeloid	Monocytes	Intermediate monocytes SOD2+
MTM1	is_ti	-0.469368	ns	0.0545641	0.11755	Myeloid	Monocytes	Intermediate monocytes SOD2+
ICAM3	is_ti	-0.402403	ns	0.0546602	0.117688	Myeloid	Monocytes	Intermediate monocytes SOD2+
NDUFA1	is_ti	-0.699936	ns	0.0549279	0.118195	Myeloid	Monocytes	Intermediate monocytes SOD2+
TAF2	is_ti	-0.41461	ns	0.0553677	0.119053	Myeloid	Monocytes	Intermediate monocytes SOD2+
CLIC1	is_ti	0.418591	ns	0.0553915	0.119053	Myeloid	Monocytes	Intermediate monocytes SOD2+
SLC25A3	is_ti	-0.672311	ns	0.0554305	0.119067	Myeloid	Monocytes	Intermediate monocytes SOD2+
ADCY7	is_ti	-0.378212	ns	0.0554797	0.119103	Myeloid	Monocytes	Intermediate monocytes SOD2+
MAP2K1	is_ti	-0.407414	ns	0.055599	0.119289	Myeloid	Monocytes	Intermediate monocytes SOD2+
COX6C	is_ti	0.639998	ns	0.0559586	0.119991	Myeloid	Monocytes	Intermediate monocytes SOD2+
ARHGDIA	is_ti	0.532519	ns	0.0561036	0.120231	Myeloid	Monocytes	Intermediate monocytes SOD2+
TM9SF4	is_ti	0.386206	ns	0.0562598	0.120496	Myeloid	Monocytes	Intermediate monocytes SOD2+
ARGLU1	is_ti	0.33707	ns	0.0563935	0.120712	Myeloid	Monocytes	Intermediate monocytes SOD2+
IK	is_ti	0.459118	ns	0.0566141	0.120974	Myeloid	Monocytes	Intermediate monocytes SOD2+
TBC1D2B	is_ti	0.381534	ns	0.0566154	0.120974	Myeloid	Monocytes	Intermediate monocytes SOD2+
ARHGAP26	is_ti	-0.20449	ns	0.0566246	0.120974	Myeloid	Monocytes	Intermediate monocytes SOD2+
MAML2	is_ti	-0.298494	ns	0.0566477	0.120974	Myeloid	Monocytes	Intermediate monocytes SOD2+
DHX9	is_ti	-0.482875	ns	0.0571986	0.122079	Myeloid	Monocytes	Intermediate monocytes SOD2+
STAU2	is_ti	-0.418902	ns	0.0573321	0.122266	Myeloid	Monocytes	Intermediate monocytes SOD2+
FAM8A1	is_ti	-0.494571	ns	0.0573529	0.122266	Myeloid	Monocytes	Intermediate monocytes SOD2+
WAC	is_ti	-0.212427	ns	0.0574003	0.122296	Myeloid	Monocytes	Intermediate monocytes SOD2+
MAML1	is_ti	-0.340023	ns	0.0578601	0.123143	Myeloid	Monocytes	Intermediate monocytes SOD2+
LPCAT2	is_ti	0.544497	ns	0.0578648	0.123143	Myeloid	Monocytes	Intermediate monocytes SOD2+
LRRC6	is_ti	-0.550397	ns	0.057954	0.123261	Myeloid	Monocytes	Intermediate monocytes SOD2+
PPM1A	is_ti	-0.308021	ns	0.0582505	0.12382	Myeloid	Monocytes	Intermediate monocytes SOD2+
DOCK5	is_ti	-0.254234	ns	0.058307	0.123869	Myeloid	Monocytes	Intermediate monocytes SOD2+
GINM1	is_ti	-0.385372	ns	0.058493	0.124192	Myeloid	Monocytes	Intermediate monocytes SOD2+
BTN3A2	is_ti	0.419144	ns	0.0585508	0.124243	Myeloid	Monocytes	Intermediate monocytes SOD2+
RABGAP1L	is_ti	-0.314738	ns	0.0586408	0.124362	Myeloid	Monocytes	Intermediate monocytes SOD2+
MGAT5	is_ti	0.5382	ns	0.0587707	0.124456	Myeloid	Monocytes	Intermediate monocytes SOD2+
CDK14	is_ti	-0.624717	ns	0.0587837	0.124456	Myeloid	Monocytes	Intermediate monocytes SOD2+
ATP11B	is_ti	-0.305545	ns	0.0587868	0.124456	Myeloid	Monocytes	Intermediate monocytes SOD2+
SLTM	is_ti	-0.405446	ns	0.0590789	0.125002	Myeloid	Monocytes	Intermediate monocytes SOD2+
FAF1	is_ti	0.550058	ns	0.0591777	0.125139	Myeloid	Monocytes	Intermediate monocytes SOD2+
PDIA3	is_ti	0.505812	ns	0.0592513	0.125223	Myeloid	Monocytes	Intermediate monocytes SOD2+
SEMA4B	is_ti	-0.414455	ns	0.0596285	0.125947	Myeloid	Monocytes	Intermediate monocytes SOD2+
TAF1	is_ti	0.364321	ns	0.0598175	0.126155	Myeloid	Monocytes	Intermediate monocytes SOD2+
FKBP8	is_ti	-0.422746	ns	0.0598216	0.126155	Myeloid	Monocytes	Intermediate monocytes SOD2+
METTL25	is_ti	-0.529714	ns	0.0598301	0.126155	Myeloid	Monocytes	Intermediate monocytes SOD2+
USP3	is_ti	-0.266633	ns	0.0599394	0.126313	Myeloid	Monocytes	Intermediate monocytes SOD2+
OSBPL11	is_ti	-0.337753	ns	0.0601822	0.126752	Myeloid	Monocytes	Intermediate monocytes SOD2+
FRAT1	is_ti	-0.447464	ns	0.0602341	0.126789	Myeloid	Monocytes	Intermediate monocytes SOD2+
OSTF1	is_ti	-0.230278	ns	0.0604732	0.127147	Myeloid	Monocytes	Intermediate monocytes SOD2+
SRGN	is_ti	0.253513	ns	0.0604738	0.127147	Myeloid	Monocytes	Intermediate monocytes SOD2+
DLD	is_ti	0.488943	ns	0.0606207	0.127383	Myeloid	Monocytes	Intermediate monocytes SOD2+
HERC4	is_ti	-0.23976	ns	0.0606855	0.127446	Myeloid	Monocytes	Intermediate monocytes SOD2+
PHF21A	is_ti	-0.265522	ns	0.0608659	0.127752	Myeloid	Monocytes	Intermediate monocytes SOD2+
LAPTM5	is_ti	0.313297	ns	0.0609677	0.127893	Myeloid	Monocytes	Intermediate monocytes SOD2+
IFNGR1	is_ti	0.271459	ns	0.0610679	0.12803	Myeloid	Monocytes	Intermediate monocytes SOD2+
H2AFZ	is_ti	-0.71506	ns	0.0612762	0.128393	Myeloid	Monocytes	Intermediate monocytes SOD2+
ARHGAP9	is_ti	-0.307427	ns	0.0613391	0.128452	Myeloid	Monocytes	Intermediate monocytes SOD2+
TMEM140	is_ti	0.339883	ns	0.0615955	0.128915	Myeloid	Monocytes	Intermediate monocytes SOD2+
ITCH	is_ti	-0.218167	ns	0.0618703	0.129351	Myeloid	Monocytes	Intermediate monocytes SOD2+
KIAA0319	is_ti	-0.516841	ns	0.0618742	0.129351	Myeloid	Monocytes	Intermediate monocytes SOD2+
CBFB	is_ti	0.411764	ns	0.0620684	0.129683	Myeloid	Monocytes	Intermediate monocytes SOD2+
TOR1AIP2	is_ti	-0.460606	ns	0.062205	0.129894	Myeloid	Monocytes	Intermediate monocytes SOD2+
VAPB	is_ti	-0.42576	ns	0.0624237	0.130277	Myeloid	Monocytes	Intermediate monocytes SOD2+
GLG1	is_ti	-0.458228	ns	0.0625795	0.130528	Myeloid	Monocytes	Intermediate monocytes SOD2+
TAB3	is_ti	0.387018	ns	0.0626577	0.130559	Myeloid	Monocytes	Intermediate monocytes SOD2+
ATP5ME	is_ti	-0.742502	ns	0.0626668	0.130559	Myeloid	Monocytes	Intermediate monocytes SOD2+
GBF1	is_ti	-0.365068	ns	0.0627012	0.130559	Myeloid	Monocytes	Intermediate monocytes SOD2+
CTCF	is_ti	-0.361445	ns	0.0629376	0.1309	Myeloid	Monocytes	Intermediate monocytes SOD2+
ATP5F1B	is_ti	-0.621235	ns	0.0629734	0.1309	Myeloid	Monocytes	Intermediate monocytes SOD2+
TRA2B	is_ti	-0.335523	ns	0.0629985	0.1309	Myeloid	Monocytes	Intermediate monocytes SOD2+
ARF3	is_ti	0.434966	ns	0.0630074	0.1309	Myeloid	Monocytes	Intermediate monocytes SOD2+
CSAD	is_ti	-0.349062	ns	0.0631059	0.13103	Myeloid	Monocytes	Intermediate monocytes SOD2+
MBOAT7	is_ti	0.280539	ns	0.0631584	0.131065	Myeloid	Monocytes	Intermediate monocytes SOD2+
HLA-A	is_ti	0.394114	ns	0.0635495	0.131802	Myeloid	Monocytes	Intermediate monocytes SOD2+
RSRC2	is_ti	0.330205	ns	0.0636999	0.132013	Myeloid	Monocytes	Intermediate monocytes SOD2+
TGFB1	is_ti	0.273621	ns	0.0637229	0.132013	Myeloid	Monocytes	Intermediate monocytes SOD2+
CR1	is_ti	0.348402	ns	0.0638486	0.132199	Myeloid	Monocytes	Intermediate monocytes SOD2+
RPL10A	is_ti	0.643855	ns	0.0641394	0.132726	Myeloid	Monocytes	Intermediate monocytes SOD2+
MOB3A	is_ti	-0.283196	ns	0.0645554	0.133511	Myeloid	Monocytes	Intermediate monocytes SOD2+
FAM13A-AS1	is_ti	-0.338159	ns	0.0648012	0.133932	Myeloid	Monocytes	Intermediate monocytes SOD2+
KDM6A	is_ti	-0.213635	ns	0.0648318	0.133932	Myeloid	Monocytes	Intermediate monocytes SOD2+
GIGYF2	is_ti	-0.302909	ns	0.0650184	0.13418	Myeloid	Monocytes	Intermediate monocytes SOD2+
RAP1B	is_ti	0.222638	ns	0.0650247	0.13418	Myeloid	Monocytes	Intermediate monocytes SOD2+
ATP5F1D	is_ti	0.637885	ns	0.0654146	0.134843	Myeloid	Monocytes	Intermediate monocytes SOD2+
DOCK8	is_ti	-0.203225	ns	0.0654197	0.134843	Myeloid	Monocytes	Intermediate monocytes SOD2+
RPL5	is_ti	0.766388	ns	0.0654728	0.134877	Myeloid	Monocytes	Intermediate monocytes SOD2+
UGP2	is_ti	0.369941	ns	0.0655402	0.134938	Myeloid	Monocytes	Intermediate monocytes SOD2+
S100A11	is_ti	0.41225	ns	0.0655759	0.134938	Myeloid	Monocytes	Intermediate monocytes SOD2+
GTDC1	is_ti	-0.309931	ns	0.0657267	0.135172	Myeloid	Monocytes	Intermediate monocytes SOD2+
EFHD2	is_ti	0.424486	ns	0.0659538	0.135563	Myeloid	Monocytes	Intermediate monocytes SOD2+
CASC4	is_ti	-0.258294	ns	0.0661376	0.135803	Myeloid	Monocytes	Intermediate monocytes SOD2+
HLA-B	is_ti	0.372199	ns	0.0661442	0.135803	Myeloid	Monocytes	Intermediate monocytes SOD2+
AP001011.1	is_ti	0.556185	ns	0.0662061	0.135854	Myeloid	Monocytes	Intermediate monocytes SOD2+
ERLIN1	is_ti	0.504643	ns	0.0664607	0.136265	Myeloid	Monocytes	Intermediate monocytes SOD2+
RAD21	is_ti	-0.288246	ns	0.0665426	0.136265	Myeloid	Monocytes	Intermediate monocytes SOD2+
PRKDC	is_ti	-0.448655	ns	0.066576	0.136265	Myeloid	Monocytes	Intermediate monocytes SOD2+
FLOT2	is_ti	-0.291199	ns	0.0666201	0.136265	Myeloid	Monocytes	Intermediate monocytes SOD2+
RPS28	is_ti	0.633326	ns	0.0666435	0.136265	Myeloid	Monocytes	Intermediate monocytes SOD2+
KIAA1468	is_ti	-0.361124	ns	0.066644	0.136265	Myeloid	Monocytes	Intermediate monocytes SOD2+
GPX4	is_ti	0.462024	ns	0.0666661	0.136265	Myeloid	Monocytes	Intermediate monocytes SOD2+
SBNO1	is_ti	0.308586	ns	0.0667763	0.136414	Myeloid	Monocytes	Intermediate monocytes SOD2+
DNAJC5	is_ti	0.28849	ns	0.067028	0.136852	Myeloid	Monocytes	Intermediate monocytes SOD2+
STK38	is_ti	-0.245953	ns	0.0671897	0.137106	Myeloid	Monocytes	Intermediate monocytes SOD2+
SNX3	is_ti	0.415053	ns	0.0672585	0.13717	Myeloid	Monocytes	Intermediate monocytes SOD2+
GPR160	is_ti	-0.676307	ns	0.0678059	0.13821	Myeloid	Monocytes	Intermediate monocytes SOD2+
ZER1	is_ti	-0.455568	ns	0.0681515	0.138812	Myeloid	Monocytes	Intermediate monocytes SOD2+
ZNF467	is_ti	-0.429804	ns	0.0681771	0.138812	Myeloid	Monocytes	Intermediate monocytes SOD2+
GRIPAP1	is_ti	0.444564	ns	0.0682713	0.138927	Myeloid	Monocytes	Intermediate monocytes SOD2+
ZNF274	is_ti	-0.397	ns	0.0685538	0.139424	Myeloid	Monocytes	Intermediate monocytes SOD2+
ARHGAP30	is_ti	-0.281973	ns	0.0685914	0.139424	Myeloid	Monocytes	Intermediate monocytes SOD2+
CERS5	is_ti	-0.397175	ns	0.0688836	0.13994	Myeloid	Monocytes	Intermediate monocytes SOD2+
ZSWIM6	is_ti	0.261328	ns	0.0691418	0.140387	Myeloid	Monocytes	Intermediate monocytes SOD2+
TPD52L2	is_ti	-0.323364	ns	0.0692391	0.14047	Myeloid	Monocytes	Intermediate monocytes SOD2+
HECW2	is_ti	-0.498481	ns	0.069259	0.14047	Myeloid	Monocytes	Intermediate monocytes SOD2+
ARHGAP12	is_ti	0.584121	ns	0.0693326	0.140541	Myeloid	Monocytes	Intermediate monocytes SOD2+
ARPC4	is_ti	0.43948	ns	0.0695047	0.140812	Myeloid	Monocytes	Intermediate monocytes SOD2+
BST1	is_ti	-0.479931	ns	0.0695958	0.140919	Myeloid	Monocytes	Intermediate monocytes SOD2+
NCK1	is_ti	-0.444953	ns	0.0697793	0.141213	Myeloid	Monocytes	Intermediate monocytes SOD2+
FRS2	is_ti	-0.422143	ns	0.0698682	0.141315	Myeloid	Monocytes	Intermediate monocytes SOD2+
SH3GLB1	is_ti	-0.294771	ns	0.0699574	0.141417	Myeloid	Monocytes	Intermediate monocytes SOD2+
TOP1	is_ti	0.285659	ns	0.0700921	0.141612	Myeloid	Monocytes	Intermediate monocytes SOD2+
EZR	is_ti	0.50013	ns	0.0703173	0.141988	Myeloid	Monocytes	Intermediate monocytes SOD2+
MRPS6	is_ti	0.455322	ns	0.0705239	0.142263	Myeloid	Monocytes	Intermediate monocytes SOD2+
PDPK1	is_ti	-0.326918	ns	0.0705307	0.142263	Myeloid	Monocytes	Intermediate monocytes SOD2+
ADAM10	is_ti	-0.292819	ns	0.0705938	0.142312	Myeloid	Monocytes	Intermediate monocytes SOD2+
G6PD	is_ti	-0.483979	ns	0.0710091	0.14307	Myeloid	Monocytes	Intermediate monocytes SOD2+
CLK4	is_ti	-0.367288	ns	0.071088	0.143151	Myeloid	Monocytes	Intermediate monocytes SOD2+
SCLT1	is_ti	-0.27019	ns	0.0714113	0.143723	Myeloid	Monocytes	Intermediate monocytes SOD2+
YTHDF3	is_ti	0.297295	ns	0.0715741	0.143972	Myeloid	Monocytes	Intermediate monocytes SOD2+
RAC2	is_ti	0.359309	ns	0.0716999	0.144146	Myeloid	Monocytes	Intermediate monocytes SOD2+
NRXN1	is_ti	-0.741233	ns	0.0718	0.144268	Myeloid	Monocytes	Intermediate monocytes SOD2+
ZHX2	is_ti	0.308744	ns	0.0719267	0.144444	Myeloid	Monocytes	Intermediate monocytes SOD2+
SMC5	is_ti	0.420671	ns	0.0720643	0.144566	Myeloid	Monocytes	Intermediate monocytes SOD2+
PLIN3	is_ti	-0.461634	ns	0.0720662	0.144566	Myeloid	Monocytes	Intermediate monocytes SOD2+
LINC01270	is_ti	0.398631	ns	0.0724238	0.145171	Myeloid	Monocytes	Intermediate monocytes SOD2+
HDAC4	is_ti	0.358779	ns	0.0724471	0.145171	Myeloid	Monocytes	Intermediate monocytes SOD2+
AIM2	is_ti	0.524741	ns	0.0725862	0.145329	Myeloid	Monocytes	Intermediate monocytes SOD2+
AMN1	is_ti	0.31745	ns	0.0726053	0.145329	Myeloid	Monocytes	Intermediate monocytes SOD2+
SH2B3	is_ti	0.348502	ns	0.0726558	0.145351	Myeloid	Monocytes	Intermediate monocytes SOD2+
ZMYM5	is_ti	-0.39936	ns	0.0727636	0.145488	Myeloid	Monocytes	Intermediate monocytes SOD2+
NCOR1	is_ti	-0.315341	ns	0.073306	0.146492	Myeloid	Monocytes	Intermediate monocytes SOD2+
FCHO2	is_ti	-0.343896	ns	0.0737614	0.14729	Myeloid	Monocytes	Intermediate monocytes SOD2+
AKAP13	is_ti	0.261409	ns	0.0738169	0.14729	Myeloid	Monocytes	Intermediate monocytes SOD2+
SERBP1	is_ti	0.558337	ns	0.0738253	0.14729	Myeloid	Monocytes	Intermediate monocytes SOD2+
EFCAB14	is_ti	0.329482	ns	0.0740427	0.147643	Myeloid	Monocytes	Intermediate monocytes SOD2+
KRAS	is_ti	0.344237	ns	0.0742065	0.147889	Myeloid	Monocytes	Intermediate monocytes SOD2+
ATRX	is_ti	0.236577	ns	0.0744517	0.148297	Myeloid	Monocytes	Intermediate monocytes SOD2+
SRP19	is_ti	0.394788	ns	0.0744956	0.148304	Myeloid	Monocytes	Intermediate monocytes SOD2+
TBC1D7	is_ti	0.457685	ns	0.0745852	0.148402	Myeloid	Monocytes	Intermediate monocytes SOD2+
PPP2R3C	is_ti	-0.268365	ns	0.0746686	0.148488	Myeloid	Monocytes	Intermediate monocytes SOD2+
THBD	is_ti	0.515059	ns	0.0747096	0.148489	Myeloid	Monocytes	Intermediate monocytes SOD2+
STMP1	is_ti	0.408144	ns	0.0749877	0.148961	Myeloid	Monocytes	Intermediate monocytes SOD2+
DIP2A	is_ti	-0.400949	ns	0.0750483	0.148964	Myeloid	Monocytes	Intermediate monocytes SOD2+
RAB3GAP2	is_ti	0.354806	ns	0.0750799	0.148964	Myeloid	Monocytes	Intermediate monocytes SOD2+
MYCBP2	is_ti	0.299525	ns	0.0751112	0.148964	Myeloid	Monocytes	Intermediate monocytes SOD2+
PSMB4	is_ti	0.488723	ns	0.0753497	0.149357	Myeloid	Monocytes	Intermediate monocytes SOD2+
VPS39	is_ti	-0.378072	ns	0.0757831	0.150135	Myeloid	Monocytes	Intermediate monocytes SOD2+
TRIP4	is_ti	-0.418108	ns	0.0760591	0.1506	Myeloid	Monocytes	Intermediate monocytes SOD2+
RPL7	is_ti	0.579642	ns	0.076228	0.150816	Myeloid	Monocytes	Intermediate monocytes SOD2+
TTC14	is_ti	0.403009	ns	0.0762667	0.150816	Myeloid	Monocytes	Intermediate monocytes SOD2+
SND1	is_ti	0.590153	ns	0.0762914	0.150816	Myeloid	Monocytes	Intermediate monocytes SOD2+
STAG2	is_ti	-0.211246	ns	0.0765016	0.15115	Myeloid	Monocytes	Intermediate monocytes SOD2+
HLA-F	is_ti	0.445524	ns	0.0765672	0.151199	Myeloid	Monocytes	Intermediate monocytes SOD2+
TACC1	is_ti	-0.273915	ns	0.0767392	0.151457	Myeloid	Monocytes	Intermediate monocytes SOD2+
ATG12	is_ti	-0.302923	ns	0.0769322	0.151713	Myeloid	Monocytes	Intermediate monocytes SOD2+
ARID5A	is_ti	0.384966	ns	0.0769515	0.151713	Myeloid	Monocytes	Intermediate monocytes SOD2+
UBA6	is_ti	0.43204	ns	0.0770815	0.151887	Myeloid	Monocytes	Intermediate monocytes SOD2+
NUB1	is_ti	0.428888	ns	0.0771712	0.151902	Myeloid	Monocytes	Intermediate monocytes SOD2+
NDUFB6	is_ti	-0.53406	ns	0.0771719	0.151902	Myeloid	Monocytes	Intermediate monocytes SOD2+
LCP1	is_ti	0.212051	ns	0.077417	0.152303	Myeloid	Monocytes	Intermediate monocytes SOD2+
SLC37A3	is_ti	-0.445393	ns	0.0776087	0.152599	Myeloid	Monocytes	Intermediate monocytes SOD2+
FAM168A	is_ti	-0.365073	ns	0.0780461	0.153377	Myeloid	Monocytes	Intermediate monocytes SOD2+
SRGAP2	is_ti	-0.373213	ns	0.0785993	0.154381	Myeloid	Monocytes	Intermediate monocytes SOD2+
RTF1	is_ti	-0.326157	ns	0.0793122	0.155698	Myeloid	Monocytes	Intermediate monocytes SOD2+
DNMT3A	is_ti	-0.36117	ns	0.0799083	0.156784	Myeloid	Monocytes	Intermediate monocytes SOD2+
MANBA	is_ti	-0.279109	ns	0.08008	0.157037	Myeloid	Monocytes	Intermediate monocytes SOD2+
NPC2	is_ti	0.457659	ns	0.0801836	0.157156	Myeloid	Monocytes	Intermediate monocytes SOD2+
CREB1	is_ti	-0.227578	ns	0.0803862	0.157419	Myeloid	Monocytes	Intermediate monocytes SOD2+
IFRD1	is_ti	-0.310798	ns	0.0804241	0.157419	Myeloid	Monocytes	Intermediate monocytes SOD2+
PILRA	is_ti	-0.233811	ns	0.080451	0.157419	Myeloid	Monocytes	Intermediate monocytes SOD2+
PDE7A	is_ti	-0.329745	ns	0.0804893	0.157419	Myeloid	Monocytes	Intermediate monocytes SOD2+
RPL19	is_ti	0.649282	ns	0.0808901	0.158119	Myeloid	Monocytes	Intermediate monocytes SOD2+
TBC1D22A	is_ti	0.280008	ns	0.081229	0.158697	Myeloid	Monocytes	Intermediate monocytes SOD2+
HNRNPA2B1	is_ti	0.295231	ns	0.0813553	0.158859	Myeloid	Monocytes	Intermediate monocytes SOD2+
COX6A1	is_ti	-0.652331	ns	0.0815141	0.159085	Myeloid	Monocytes	Intermediate monocytes SOD2+
RNF10	is_ti	-0.304774	ns	0.081625	0.159216	Myeloid	Monocytes	Intermediate monocytes SOD2+
MARCH8	is_ti	-0.337388	ns	0.0818765	0.159622	Myeloid	Monocytes	Intermediate monocytes SOD2+
TMSB4X	is_ti	0.430978	ns	0.0826407	0.161026	Myeloid	Monocytes	Intermediate monocytes SOD2+
ZC3H7A	is_ti	0.351227	ns	0.0831244	0.161805	Myeloid	Monocytes	Intermediate monocytes SOD2+
TNKS	is_ti	-0.33596	ns	0.0831285	0.161805	Myeloid	Monocytes	Intermediate monocytes SOD2+
PPP2R2D	is_ti	-0.300392	ns	0.0833443	0.162127	Myeloid	Monocytes	Intermediate monocytes SOD2+
GSTK1	is_ti	0.425458	ns	0.0833821	0.162127	Myeloid	Monocytes	Intermediate monocytes SOD2+
PRPF38B	is_ti	-0.319439	ns	0.0835468	0.162361	Myeloid	Monocytes	Intermediate monocytes SOD2+
PPP1CB	is_ti	0.244237	ns	0.0849265	0.164955	Myeloid	Monocytes	Intermediate monocytes SOD2+
TRA2A	is_ti	0.229913	ns	0.0858821	0.166723	Myeloid	Monocytes	Intermediate monocytes SOD2+
PLEKHM3	is_ti	-0.353544	ns	0.0859662	0.166798	Myeloid	Monocytes	Intermediate monocytes SOD2+
MAN2B1	is_ti	0.396346	ns	0.0862085	0.16718	Myeloid	Monocytes	Intermediate monocytes SOD2+
SPIDR	is_ti	-0.412815	ns	0.0864999	0.167656	Myeloid	Monocytes	Intermediate monocytes SOD2+
KTN1	is_ti	0.39799	ns	0.0866784	0.167827	Myeloid	Monocytes	Intermediate monocytes SOD2+
RCBTB2	is_ti	-0.373306	ns	0.0866795	0.167827	Myeloid	Monocytes	Intermediate monocytes SOD2+
SH3BGRL	is_ti	0.35647	ns	0.0870445	0.168445	Myeloid	Monocytes	Intermediate monocytes SOD2+
CDKAL1	is_ti	0.44597	ns	0.0874618	0.169114	Myeloid	Monocytes	Intermediate monocytes SOD2+
SAP30BP	is_ti	-0.401129	ns	0.0874821	0.169114	Myeloid	Monocytes	Intermediate monocytes SOD2+
BASP1-AS1	is_ti	-0.575299	ns	0.0876738	0.169395	Myeloid	Monocytes	Intermediate monocytes SOD2+
IKBKB	is_ti	0.337455	ns	0.087884	0.169712	Myeloid	Monocytes	Intermediate monocytes SOD2+
CSGALNACT1	is_ti	0.418624	ns	0.088123	0.170081	Myeloid	Monocytes	Intermediate monocytes SOD2+
INO80D	is_ti	-0.307188	ns	0.0881679	0.170081	Myeloid	Monocytes	Intermediate monocytes SOD2+
FAM214B	is_ti	-0.356407	ns	0.0883947	0.170429	Myeloid	Monocytes	Intermediate monocytes SOD2+
LINC02207	is_ti	0.41985	ns	0.0884971	0.170537	Myeloid	Monocytes	Intermediate monocytes SOD2+
RIT1	is_ti	0.310751	ns	0.0886262	0.170632	Myeloid	Monocytes	Intermediate monocytes SOD2+
SH3GL1	is_ti	0.376905	ns	0.0886394	0.170632	Myeloid	Monocytes	Intermediate monocytes SOD2+
RTF2	is_ti	0.261874	ns	0.0889598	0.171159	Myeloid	Monocytes	Intermediate monocytes SOD2+
CFD	is_ti	-0.598599	ns	0.0892758	0.171677	Myeloid	Monocytes	Intermediate monocytes SOD2+
GABPB1	is_ti	0.422057	ns	0.089341	0.171712	Myeloid	Monocytes	Intermediate monocytes SOD2+
SCAF8	is_ti	-0.290434	ns	0.0897937	0.172492	Myeloid	Monocytes	Intermediate monocytes SOD2+
ZNF708	is_ti	-0.511317	ns	0.0901988	0.173147	Myeloid	Monocytes	Intermediate monocytes SOD2+
SEL1L	is_ti	-0.441031	ns	0.0902287	0.173147	Myeloid	Monocytes	Intermediate monocytes SOD2+
NCL	is_ti	0.545026	ns	0.0907359	0.174029	Myeloid	Monocytes	Intermediate monocytes SOD2+
COX7B	is_ti	-0.684069	ns	0.0910602	0.174487	Myeloid	Monocytes	Intermediate monocytes SOD2+
SNX1	is_ti	-0.348708	ns	0.0910698	0.174487	Myeloid	Monocytes	Intermediate monocytes SOD2+
LSM10	is_ti	0.431184	ns	0.0911669	0.174582	Myeloid	Monocytes	Intermediate monocytes SOD2+
CNTRL	is_ti	0.432647	ns	0.0912704	0.17462	Myeloid	Monocytes	Intermediate monocytes SOD2+
MFSD1	is_ti	-0.389626	ns	0.0912817	0.17462	Myeloid	Monocytes	Intermediate monocytes SOD2+
SEC62	is_ti	0.368212	ns	0.0914683	0.174885	Myeloid	Monocytes	Intermediate monocytes SOD2+
SNAP23	is_ti	0.304576	ns	0.0917206	0.175222	Myeloid	Monocytes	Intermediate monocytes SOD2+
RRM2B	is_ti	-0.26897	ns	0.09174	0.175222	Myeloid	Monocytes	Intermediate monocytes SOD2+
SNX10	is_ti	0.19881	ns	0.0918987	0.175389	Myeloid	Monocytes	Intermediate monocytes SOD2+
ARFGEF1	is_ti	-0.274482	ns	0.0919228	0.175389	Myeloid	Monocytes	Intermediate monocytes SOD2+
MOB1A	is_ti	0.272937	ns	0.092366	0.176125	Myeloid	Monocytes	Intermediate monocytes SOD2+
OAZ2	is_ti	-0.236254	ns	0.0924125	0.176125	Myeloid	Monocytes	Intermediate monocytes SOD2+
UBAP1	is_ti	0.236994	ns	0.0924524	0.176125	Myeloid	Monocytes	Intermediate monocytes SOD2+
MCTP2	is_ti	-0.257698	ns	0.0927586	0.176617	Myeloid	Monocytes	Intermediate monocytes SOD2+
PAK1	is_ti	0.233126	ns	0.0929937	0.176973	Myeloid	Monocytes	Intermediate monocytes SOD2+
IMPDH1	is_ti	-0.335077	ns	0.093164	0.177205	Myeloid	Monocytes	Intermediate monocytes SOD2+
HERC5	is_ti	0.444029	ns	0.0933634	0.177492	Myeloid	Monocytes	Intermediate monocytes SOD2+
TRIM21	is_ti	0.393293	ns	0.0937391	0.178114	Myeloid	Monocytes	Intermediate monocytes SOD2+
PIK3R1	is_ti	-0.431066	ns	0.0938984	0.178324	Myeloid	Monocytes	Intermediate monocytes SOD2+
GTF2E2	is_ti	-0.38638	ns	0.094028	0.178398	Myeloid	Monocytes	Intermediate monocytes SOD2+
ZMIZ1	is_ti	-0.300555	ns	0.0940345	0.178398	Myeloid	Monocytes	Intermediate monocytes SOD2+
ARHGAP27	is_ti	-0.303279	ns	0.0941974	0.178615	Myeloid	Monocytes	Intermediate monocytes SOD2+
VIM-AS1	is_ti	-0.316469	ns	0.0945621	0.179214	Myeloid	Monocytes	Intermediate monocytes SOD2+
SLC39A11	is_ti	0.454487	ns	0.0948626	0.179691	Myeloid	Monocytes	Intermediate monocytes SOD2+
PUM2	is_ti	-0.191603	ns	0.0951712	0.180182	Myeloid	Monocytes	Intermediate monocytes SOD2+
AC008537.1	is_ti	-0.369356	ns	0.0954987	0.180709	Myeloid	Monocytes	Intermediate monocytes SOD2+
UBA3	is_ti	-0.292985	ns	0.0955952	0.180753	Myeloid	Monocytes	Intermediate monocytes SOD2+
DAPK2	is_ti	-0.46554	ns	0.0956205	0.180753	Myeloid	Monocytes	Intermediate monocytes SOD2+
PPP6R2	is_ti	-0.300227	ns	0.0956712	0.180756	Myeloid	Monocytes	Intermediate monocytes SOD2+
TLE3	is_ti	-0.243939	ns	0.0957549	0.180821	Myeloid	Monocytes	Intermediate monocytes SOD2+
FAM200B	is_ti	0.357568	ns	0.0963816	0.181911	Myeloid	Monocytes	Intermediate monocytes SOD2+
ST6GAL1	is_ti	0.489994	ns	0.0966014	0.182232	Myeloid	Monocytes	Intermediate monocytes SOD2+
ATF2	is_ti	-0.276882	ns	0.0969495	0.182795	Myeloid	Monocytes	Intermediate monocytes SOD2+
FURIN	is_ti	0.347768	ns	0.0974656	0.183674	Myeloid	Monocytes	Intermediate monocytes SOD2+
MOSPD2	is_ti	-0.299453	ns	0.0976291	0.183887	Myeloid	Monocytes	Intermediate monocytes SOD2+
CRYBG1	is_ti	0.35963	ns	0.0982671	0.184994	Myeloid	Monocytes	Intermediate monocytes SOD2+
RBBP5	is_ti	-0.30882	ns	0.0985124	0.185361	Myeloid	Monocytes	Intermediate monocytes SOD2+
MAGT1	is_ti	0.346848	ns	0.0989407	0.186071	Myeloid	Monocytes	Intermediate monocytes SOD2+
RAB5B	is_ti	0.262137	ns	0.099285	0.186623	Myeloid	Monocytes	Intermediate monocytes SOD2+
RNPC3	is_ti	-0.356262	ns	0.0997809	0.187386	Myeloid	Monocytes	Intermediate monocytes SOD2+
HLA-C	is_ti	0.40967	ns	0.099793	0.187386	Myeloid	Monocytes	Intermediate monocytes SOD2+
PRDM5	is_ti	-0.621894	ns	0.0999646	0.187563	Myeloid	Monocytes	Intermediate monocytes SOD2+
MT-CO2	is_ti	0.331147	ns	0.0999893	0.187563	Myeloid	Monocytes	Intermediate monocytes SOD2+
NT5C2	is_ti	-0.182281	ns	0.10029	0.188032	Myeloid	Monocytes	Intermediate monocytes SOD2+
TMEM50A	is_ti	-0.264097	ns	0.100393	0.188125	Myeloid	Monocytes	Intermediate monocytes SOD2+
RIC1	is_ti	-0.342666	ns	0.100443	0.188125	Myeloid	Monocytes	Intermediate monocytes SOD2+
MEF2D	is_ti	-0.360133	ns	0.10074	0.188585	Myeloid	Monocytes	Intermediate monocytes SOD2+
PUM1	is_ti	0.285214	ns	0.10081	0.188621	Myeloid	Monocytes	Intermediate monocytes SOD2+
CDK11B	is_ti	-0.379873	ns	0.101061	0.188995	Myeloid	Monocytes	Intermediate monocytes SOD2+
SLC16A6	is_ti	0.392982	ns	0.101331	0.189402	Myeloid	Monocytes	Intermediate monocytes SOD2+
UBLCP1	is_ti	0.363039	ns	0.101422	0.189476	Myeloid	Monocytes	Intermediate monocytes SOD2+
CD83	is_ti	0.557896	ns	0.101617	0.189743	Myeloid	Monocytes	Intermediate monocytes SOD2+
STX5	is_ti	-0.345507	ns	0.102633	0.191544	Myeloid	Monocytes	Intermediate monocytes SOD2+
ATP5F1E	is_ti	0.420134	ns	0.103006	0.192142	Myeloid	Monocytes	Intermediate monocytes SOD2+
TSPAN14	is_ti	-0.344041	ns	0.103071	0.192165	Myeloid	Monocytes	Intermediate monocytes SOD2+
PCNP	is_ti	0.309337	ns	0.103604	0.193062	Myeloid	Monocytes	Intermediate monocytes SOD2+
MECP2	is_ti	-0.262677	ns	0.103661	0.19307	Myeloid	Monocytes	Intermediate monocytes SOD2+
UBE2E3	is_ti	-0.471016	ns	0.103781	0.193075	Myeloid	Monocytes	Intermediate monocytes SOD2+
VCP	is_ti	-0.34756	ns	0.103802	0.193075	Myeloid	Monocytes	Intermediate monocytes SOD2+
TBXAS1	is_ti	-0.197848	ns	0.103845	0.193075	Myeloid	Monocytes	Intermediate monocytes SOD2+
PPP1R21	is_ti	-0.254661	ns	0.103874	0.193075	Myeloid	Monocytes	Intermediate monocytes SOD2+
SQOR	is_ti	0.379151	ns	0.104182	0.193549	Myeloid	Monocytes	Intermediate monocytes SOD2+
PTPRA	is_ti	-0.369516	ns	0.105	0.19497	Myeloid	Monocytes	Intermediate monocytes SOD2+
FTL	is_ti	0.45869	ns	0.10516	0.195167	Myeloid	Monocytes	Intermediate monocytes SOD2+
EIF2S2	is_ti	0.362157	ns	0.105282	0.195296	Myeloid	Monocytes	Intermediate monocytes SOD2+
PICALM	is_ti	-0.193417	ns	0.105472	0.195549	Myeloid	Monocytes	Intermediate monocytes SOD2+
CCNT1	is_ti	0.314625	ns	0.105886	0.196129	Myeloid	Monocytes	Intermediate monocytes SOD2+
TRMO	is_ti	0.337815	ns	0.105892	0.196129	Myeloid	Monocytes	Intermediate monocytes SOD2+
UBE2D2	is_ti	-0.216068	ns	0.105961	0.196158	Myeloid	Monocytes	Intermediate monocytes SOD2+
GRN	is_ti	-0.405418	ns	0.106173	0.196453	Myeloid	Monocytes	Intermediate monocytes SOD2+
CD37	is_ti	-0.349958	ns	0.106281	0.196553	Myeloid	Monocytes	Intermediate monocytes SOD2+
SFT2D1	is_ti	0.330961	ns	0.106485	0.196831	Myeloid	Monocytes	Intermediate monocytes SOD2+
ARRB1	is_ti	-0.349186	ns	0.106777	0.197272	Myeloid	Monocytes	Intermediate monocytes SOD2+
GLYR1	is_ti	-0.261669	ns	0.107325	0.198184	Myeloid	Monocytes	Intermediate monocytes SOD2+
NAPA	is_ti	0.360999	ns	0.107541	0.198483	Myeloid	Monocytes	Intermediate monocytes SOD2+
PARP4	is_ti	-0.224449	ns	0.107824	0.198905	Myeloid	Monocytes	Intermediate monocytes SOD2+
RPS18	is_ti	0.575726	ns	0.108385	0.199759	Myeloid	Monocytes	Intermediate monocytes SOD2+
RASGRP2	is_ti	-0.398163	ns	0.108395	0.199759	Myeloid	Monocytes	Intermediate monocytes SOD2+
ASH2L	is_ti	-0.420239	ns	0.108674	0.200172	Myeloid	Monocytes	Intermediate monocytes SOD2+
FAM91A1	is_ti	0.258035	ns	0.108787	0.200279	Myeloid	Monocytes	Intermediate monocytes SOD2+
MFSD14B	is_ti	-0.328407	ns	0.10899	0.200553	Myeloid	Monocytes	Intermediate monocytes SOD2+
AL139042.1	is_ti	-0.637547	ns	0.10949	0.201307	Myeloid	Monocytes	Intermediate monocytes SOD2+
KDM2A	is_ti	-0.185104	ns	0.10951	0.201307	Myeloid	Monocytes	Intermediate monocytes SOD2+
PIGR	is_ti	0.454496	ns	0.109637	0.201426	Myeloid	Monocytes	Intermediate monocytes SOD2+
BCAP31	is_ti	0.349663	ns	0.109684	0.201426	Myeloid	Monocytes	Intermediate monocytes SOD2+
WDR48	is_ti	-0.338202	ns	0.109774	0.201478	Myeloid	Monocytes	Intermediate monocytes SOD2+
HNRNPU	is_ti	0.236306	ns	0.109839	0.201478	Myeloid	Monocytes	Intermediate monocytes SOD2+
VPS26C	is_ti	-0.334972	ns	0.109877	0.201478	Myeloid	Monocytes	Intermediate monocytes SOD2+
SLX4IP	is_ti	-0.342501	ns	0.110177	0.201927	Myeloid	Monocytes	Intermediate monocytes SOD2+
RBM47	is_ti	-0.300556	ns	0.111918	0.205015	Myeloid	Monocytes	Intermediate monocytes SOD2+
ENY2	is_ti	0.387085	ns	0.112006	0.205074	Myeloid	Monocytes	Intermediate monocytes SOD2+
GDE1	is_ti	-0.374809	ns	0.112173	0.205222	Myeloid	Monocytes	Intermediate monocytes SOD2+
CSTB	is_ti	0.402645	ns	0.112198	0.205222	Myeloid	Monocytes	Intermediate monocytes SOD2+
IQSEC1	is_ti	-0.223935	ns	0.112366	0.205427	Myeloid	Monocytes	Intermediate monocytes SOD2+
PFN1	is_ti	0.405041	ns	0.112439	0.205457	Myeloid	Monocytes	Intermediate monocytes SOD2+
PSMB8	is_ti	0.430668	ns	0.112501	0.205469	Myeloid	Monocytes	Intermediate monocytes SOD2+
SBF2	is_ti	-0.226168	ns	0.112841	0.205906	Myeloid	Monocytes	Intermediate monocytes SOD2+
BIRC2	is_ti	0.29075	ns	0.112853	0.205906	Myeloid	Monocytes	Intermediate monocytes SOD2+
TMEM131	is_ti	-0.332109	ns	0.113393	0.206789	Myeloid	Monocytes	Intermediate monocytes SOD2+
SMU1	is_ti	0.37083	ns	0.114387	0.208498	Myeloid	Monocytes	Intermediate monocytes SOD2+
TIPARP	is_ti	0.38228	ns	0.114921	0.209295	Myeloid	Monocytes	Intermediate monocytes SOD2+
CSNK1G3	is_ti	-0.328913	ns	0.114938	0.209295	Myeloid	Monocytes	Intermediate monocytes SOD2+
DBNL	is_ti	0.280625	ns	0.115392	0.209798	Myeloid	Monocytes	Intermediate monocytes SOD2+
DENND6A	is_ti	-0.288422	ns	0.1154	0.209798	Myeloid	Monocytes	Intermediate monocytes SOD2+
RPL36AL	is_ti	0.483725	ns	0.115427	0.209798	Myeloid	Monocytes	Intermediate monocytes SOD2+
AC007032.1	is_ti	-0.374703	ns	0.115443	0.209798	Myeloid	Monocytes	Intermediate monocytes SOD2+
RUBCNL	is_ti	0.460799	ns	0.116275	0.211205	Myeloid	Monocytes	Intermediate monocytes SOD2+
AHCYL1	is_ti	-0.418726	ns	0.116777	0.212012	Myeloid	Monocytes	Intermediate monocytes SOD2+
LIPA	is_ti	0.422838	ns	0.117318	0.212842	Myeloid	Monocytes	Intermediate monocytes SOD2+
USB1	is_ti	0.332471	ns	0.11737	0.212842	Myeloid	Monocytes	Intermediate monocytes SOD2+
CAPZB	is_ti	0.194001	ns	0.117408	0.212842	Myeloid	Monocytes	Intermediate monocytes SOD2+
SORT1	is_ti	0.416616	ns	0.117641	0.213159	Myeloid	Monocytes	Intermediate monocytes SOD2+
NDUFA4	is_ti	0.476346	ns	0.118293	0.214234	Myeloid	Monocytes	Intermediate monocytes SOD2+
RPN1	is_ti	-0.390449	ns	0.118694	0.214855	Myeloid	Monocytes	Intermediate monocytes SOD2+
PSMA7	is_ti	0.390202	ns	0.11881	0.21496	Myeloid	Monocytes	Intermediate monocytes SOD2+
TMUB2	is_ti	-0.321542	ns	0.119076	0.215331	Myeloid	Monocytes	Intermediate monocytes SOD2+
USP42	is_ti	0.34117	ns	0.119167	0.215331	Myeloid	Monocytes	Intermediate monocytes SOD2+
STN1	is_ti	-0.419472	ns	0.119192	0.215331	Myeloid	Monocytes	Intermediate monocytes SOD2+
RPA2	is_ti	0.426197	ns	0.119473	0.215733	Myeloid	Monocytes	Intermediate monocytes SOD2+
TMLHE	is_ti	-0.330491	ns	0.119655	0.215956	Myeloid	Monocytes	Intermediate monocytes SOD2+
PGK1	is_ti	0.288943	ns	0.120429	0.217246	Myeloid	Monocytes	Intermediate monocytes SOD2+
TNFAIP8	is_ti	0.345072	ns	0.12075	0.217698	Myeloid	Monocytes	Intermediate monocytes SOD2+
KIAA0513	is_ti	-0.318357	ns	0.120857	0.217698	Myeloid	Monocytes	Intermediate monocytes SOD2+
AVIL	is_ti	-0.403038	ns	0.120928	0.217698	Myeloid	Monocytes	Intermediate monocytes SOD2+
NAA50	is_ti	-0.251612	ns	0.120964	0.217698	Myeloid	Monocytes	Intermediate monocytes SOD2+
PHLPP1	is_ti	-0.412533	ns	0.120976	0.217698	Myeloid	Monocytes	Intermediate monocytes SOD2+
LRPAP1	is_ti	0.373801	ns	0.122106	0.219624	Myeloid	Monocytes	Intermediate monocytes SOD2+
TANC2	is_ti	-0.397506	ns	0.123505	0.222032	Myeloid	Monocytes	Intermediate monocytes SOD2+
UPF2	is_ti	-0.212252	ns	0.123614	0.222118	Myeloid	Monocytes	Intermediate monocytes SOD2+
BECN1	is_ti	0.370387	ns	0.123912	0.222544	Myeloid	Monocytes	Intermediate monocytes SOD2+
TM9SF2	is_ti	-0.25192	ns	0.12468	0.223749	Myeloid	Monocytes	Intermediate monocytes SOD2+
HNRNPH1	is_ti	0.317075	ns	0.124705	0.223749	Myeloid	Monocytes	Intermediate monocytes SOD2+
MIB1	is_ti	-0.383179	ns	0.12495	0.224081	Myeloid	Monocytes	Intermediate monocytes SOD2+
CHI3L1	is_ti	-0.451275	ns	0.125019	0.224095	Myeloid	Monocytes	Intermediate monocytes SOD2+
UBE2B	is_ti	0.206278	ns	0.125204	0.224316	Myeloid	Monocytes	Intermediate monocytes SOD2+
C19orf38	is_ti	-0.395871	ns	0.126279	0.226131	Myeloid	Monocytes	Intermediate monocytes SOD2+
HP1BP3	is_ti	-0.281246	ns	0.126445	0.226279	Myeloid	Monocytes	Intermediate monocytes SOD2+
TRAK1	is_ti	0.277754	ns	0.126501	0.226279	Myeloid	Monocytes	Intermediate monocytes SOD2+
OGFRL1	is_ti	-0.224648	ns	0.126546	0.226279	Myeloid	Monocytes	Intermediate monocytes SOD2+
IL4R	is_ti	0.277363	ns	0.127795	0.2284	Myeloid	Monocytes	Intermediate monocytes SOD2+
RPS27A	is_ti	0.58173	ns	0.127905	0.228486	Myeloid	Monocytes	Intermediate monocytes SOD2+
HOOK3	is_ti	-0.278684	ns	0.12842	0.229294	Myeloid	Monocytes	Intermediate monocytes SOD2+
FYB1	is_ti	0.196195	ns	0.128569	0.229449	Myeloid	Monocytes	Intermediate monocytes SOD2+
SH3BP2	is_ti	0.288551	ns	0.128951	0.230019	Myeloid	Monocytes	Intermediate monocytes SOD2+
ATG13	is_ti	-0.347709	ns	0.129483	0.230856	Myeloid	Monocytes	Intermediate monocytes SOD2+
RPL31	is_ti	0.49275	ns	0.129682	0.230991	Myeloid	Monocytes	Intermediate monocytes SOD2+
EIF4EBP2	is_ti	-0.312805	ns	0.129685	0.230991	Myeloid	Monocytes	Intermediate monocytes SOD2+
PPIA	is_ti	0.476984	ns	0.130473	0.232282	Myeloid	Monocytes	Intermediate monocytes SOD2+
VRK3	is_ti	-0.280387	ns	0.130658	0.232466	Myeloid	Monocytes	Intermediate monocytes SOD2+
PLPPR2	is_ti	-0.380672	ns	0.130703	0.232466	Myeloid	Monocytes	Intermediate monocytes SOD2+
IGBP1	is_ti	-0.384775	ns	0.131367	0.233476	Myeloid	Monocytes	Intermediate monocytes SOD2+
RYBP	is_ti	-0.210179	ns	0.131398	0.233476	Myeloid	Monocytes	Intermediate monocytes SOD2+
NCF2	is_ti	0.199264	ns	0.132084	0.234531	Myeloid	Monocytes	Intermediate monocytes SOD2+
GRAMD1A	is_ti	0.344203	ns	0.132119	0.234531	Myeloid	Monocytes	Intermediate monocytes SOD2+
ATP2C1	is_ti	0.339375	ns	0.132283	0.234558	Myeloid	Monocytes	Intermediate monocytes SOD2+
PPP1R10	is_ti	0.242903	ns	0.132326	0.234558	Myeloid	Monocytes	Intermediate monocytes SOD2+
KPNB1	is_ti	-0.176051	ns	0.132388	0.234558	Myeloid	Monocytes	Intermediate monocytes SOD2+
SNX18	is_ti	-0.320277	ns	0.132453	0.234558	Myeloid	Monocytes	Intermediate monocytes SOD2+
TUBA1A	is_ti	-0.259504	ns	0.132454	0.234558	Myeloid	Monocytes	Intermediate monocytes SOD2+
NAIP	is_ti	-0.346616	ns	0.132799	0.235041	Myeloid	Monocytes	Intermediate monocytes SOD2+
COG5	is_ti	0.373246	ns	0.132855	0.235041	Myeloid	Monocytes	Intermediate monocytes SOD2+
ADIPOR2	is_ti	0.344777	ns	0.134425	0.237705	Myeloid	Monocytes	Intermediate monocytes SOD2+
MORF4L2	is_ti	0.401979	ns	0.135056	0.238705	Myeloid	Monocytes	Intermediate monocytes SOD2+
GMCL1	is_ti	-0.405451	ns	0.13514	0.23874	Myeloid	Monocytes	Intermediate monocytes SOD2+
SLC38A2	is_ti	0.347481	ns	0.135252	0.238822	Myeloid	Monocytes	Intermediate monocytes SOD2+
MT2A	is_ti	-0.515221	ns	0.135539	0.239167	Myeloid	Monocytes	Intermediate monocytes SOD2+
IFI6	is_ti	0.34592	ns	0.135578	0.239167	Myeloid	Monocytes	Intermediate monocytes SOD2+
CAMK1D	is_ti	-0.211249	ns	0.136019	0.239744	Myeloid	Monocytes	Intermediate monocytes SOD2+
DGUOK	is_ti	0.333697	ns	0.136036	0.239744	Myeloid	Monocytes	Intermediate monocytes SOD2+
SAR1A	is_ti	0.325883	ns	0.136311	0.240048	Myeloid	Monocytes	Intermediate monocytes SOD2+
MIDN	is_ti	0.268875	ns	0.136339	0.240048	Myeloid	Monocytes	Intermediate monocytes SOD2+
ARHGAP45	is_ti	-0.322798	ns	0.136811	0.240764	Myeloid	Monocytes	Intermediate monocytes SOD2+
ABR	is_ti	-0.274378	ns	0.137017	0.241011	Myeloid	Monocytes	Intermediate monocytes SOD2+
YTHDC1	is_ti	0.24788	ns	0.137218	0.241248	Myeloid	Monocytes	Intermediate monocytes SOD2+
TRANK1	is_ti	-0.210544	ns	0.137497	0.241623	Myeloid	Monocytes	Intermediate monocytes SOD2+
HS2ST1	is_ti	-0.359376	ns	0.137741	0.241863	Myeloid	Monocytes	Intermediate monocytes SOD2+
VAV1	is_ti	0.19328	ns	0.137765	0.241863	Myeloid	Monocytes	Intermediate monocytes SOD2+
TMOD2	is_ti	-0.324075	ns	0.137955	0.24208	Myeloid	Monocytes	Intermediate monocytes SOD2+
FAM19A2	is_ti	-0.367618	ns	0.138715	0.243297	Myeloid	Monocytes	Intermediate monocytes SOD2+
SIGLEC10	is_ti	0.367916	ns	0.13886	0.24342	Myeloid	Monocytes	Intermediate monocytes SOD2+
CLASP1	is_ti	-0.213728	ns	0.138917	0.24342	Myeloid	Monocytes	Intermediate monocytes SOD2+
AC069368.1	is_ti	-0.316365	ns	0.13903	0.243501	Myeloid	Monocytes	Intermediate monocytes SOD2+
ERO1A	is_ti	0.307411	ns	0.139278	0.243819	Myeloid	Monocytes	Intermediate monocytes SOD2+
ZNF207	is_ti	0.205462	ns	0.139448	0.244	Myeloid	Monocytes	Intermediate monocytes SOD2+
RPL12	is_ti	0.54706	ns	0.139618	0.244181	Myeloid	Monocytes	Intermediate monocytes SOD2+
SLC23A2	is_ti	-0.335642	ns	0.140353	0.245247	Myeloid	Monocytes	Intermediate monocytes SOD2+
PLEKHM2	is_ti	-0.255297	ns	0.140361	0.245247	Myeloid	Monocytes	Intermediate monocytes SOD2+
SYK	is_ti	-0.263668	ns	0.140734	0.245783	Myeloid	Monocytes	Intermediate monocytes SOD2+
FMNL1	is_ti	-0.187662	ns	0.140868	0.245827	Myeloid	Monocytes	Intermediate monocytes SOD2+
IFNGR2	is_ti	-0.185517	ns	0.140893	0.245827	Myeloid	Monocytes	Intermediate monocytes SOD2+
RAB3GAP1	is_ti	0.286238	ns	0.14097	0.245843	Myeloid	Monocytes	Intermediate monocytes SOD2+
DYNLRB1	is_ti	0.40248	ns	0.141647	0.24679	Myeloid	Monocytes	Intermediate monocytes SOD2+
SEPHS2	is_ti	0.339947	ns	0.141663	0.24679	Myeloid	Monocytes	Intermediate monocytes SOD2+
SEC24A	is_ti	0.445726	ns	0.141779	0.24679	Myeloid	Monocytes	Intermediate monocytes SOD2+
YY1AP1	is_ti	0.24399	ns	0.141782	0.24679	Myeloid	Monocytes	Intermediate monocytes SOD2+
RPS6KA2	is_ti	-0.335968	ns	0.141861	0.246811	Myeloid	Monocytes	Intermediate monocytes SOD2+
REV3L	is_ti	-0.285846	ns	0.142137	0.247174	Myeloid	Monocytes	Intermediate monocytes SOD2+
NBPF14	is_ti	-0.317189	ns	0.142747	0.248117	Myeloid	Monocytes	Intermediate monocytes SOD2+
FRMD3	is_ti	0.337771	ns	0.143238	0.248853	Myeloid	Monocytes	Intermediate monocytes SOD2+
ITPR2	is_ti	0.201874	ns	0.143372	0.248968	Myeloid	Monocytes	Intermediate monocytes SOD2+
FBRS	is_ti	-0.288568	ns	0.143499	0.24907	Myeloid	Monocytes	Intermediate monocytes SOD2+
NFE2	is_ti	-0.315303	ns	0.143816	0.249503	Myeloid	Monocytes	Intermediate monocytes SOD2+
AL137145.2	is_ti	-0.301123	ns	0.14444	0.250275	Myeloid	Monocytes	Intermediate monocytes SOD2+
TMEM123	is_ti	0.272674	ns	0.144443	0.250275	Myeloid	Monocytes	Intermediate monocytes SOD2+
RAB1A	is_ti	0.223725	ns	0.144465	0.250275	Myeloid	Monocytes	Intermediate monocytes SOD2+
AC136475.5	is_ti	0.359862	ns	0.14497	0.25103	Myeloid	Monocytes	Intermediate monocytes SOD2+
KPNA4	is_ti	0.205261	ns	0.145042	0.251036	Myeloid	Monocytes	Intermediate monocytes SOD2+
KRT23	is_ti	0.39968	ns	0.145385	0.251512	Myeloid	Monocytes	Intermediate monocytes SOD2+
SYAP1	is_ti	0.331799	ns	0.145718	0.25197	Myeloid	Monocytes	Intermediate monocytes SOD2+
APBB1IP	is_ti	-0.178762	ns	0.146512	0.253224	Myeloid	Monocytes	Intermediate monocytes SOD2+
ATP5MD	is_ti	-0.519874	ns	0.146751	0.253517	Myeloid	Monocytes	Intermediate monocytes SOD2+
ARF1	is_ti	-0.319754	ns	0.147112	0.25402	Myeloid	Monocytes	Intermediate monocytes SOD2+
GTPBP1	is_ti	0.359633	ns	0.14723	0.254105	Myeloid	Monocytes	Intermediate monocytes SOD2+
LPCAT3	is_ti	-0.283999	ns	0.147559	0.254553	Myeloid	Monocytes	Intermediate monocytes SOD2+
ARHGEF6	is_ti	-0.286464	ns	0.148068	0.255312	Myeloid	Monocytes	Intermediate monocytes SOD2+
MT-ND2	is_ti	0.275605	ns	0.148332	0.255646	Myeloid	Monocytes	Intermediate monocytes SOD2+
BRD2	is_ti	0.273976	ns	0.148845	0.25641	Myeloid	Monocytes	Intermediate monocytes SOD2+
TRAPPC8	is_ti	-0.2597	ns	0.149257	0.257	Myeloid	Monocytes	Intermediate monocytes SOD2+
PPP3R1	is_ti	0.320819	ns	0.149349	0.257038	Myeloid	Monocytes	Intermediate monocytes SOD2+
CREG1	is_ti	0.388336	ns	0.149811	0.257711	Myeloid	Monocytes	Intermediate monocytes SOD2+
LARP4B	is_ti	0.238618	ns	0.150041	0.257986	Myeloid	Monocytes	Intermediate monocytes SOD2+
RPS26	is_ti	0.532218	ns	0.150317	0.258276	Myeloid	Monocytes	Intermediate monocytes SOD2+
BCL10	is_ti	0.299437	ns	0.15035	0.258276	Myeloid	Monocytes	Intermediate monocytes SOD2+
IFI44L	is_ti	0.387905	ns	0.1509	0.259099	Myeloid	Monocytes	Intermediate monocytes SOD2+
THAP5	is_ti	0.362907	ns	0.151028	0.259198	Myeloid	Monocytes	Intermediate monocytes SOD2+
LRCH3	is_ti	0.304315	ns	0.151154	0.259292	Myeloid	Monocytes	Intermediate monocytes SOD2+
GLIPR2	is_ti	0.22482	ns	0.151232	0.259306	Myeloid	Monocytes	Intermediate monocytes SOD2+
ZNF131	is_ti	-0.305384	ns	0.151327	0.259347	Myeloid	Monocytes	Intermediate monocytes SOD2+
CRK	is_ti	0.241417	ns	0.151659	0.259795	Myeloid	Monocytes	Intermediate monocytes SOD2+
EIF4B	is_ti	0.350803	ns	0.151793	0.259904	Myeloid	Monocytes	Intermediate monocytes SOD2+
RPS27L	is_ti	0.395752	ns	0.152055	0.260111	Myeloid	Monocytes	Intermediate monocytes SOD2+
CDKN2D	is_ti	-0.34199	ns	0.152056	0.260111	Myeloid	Monocytes	Intermediate monocytes SOD2+
UBQLN1	is_ti	0.332926	ns	0.152297	0.260402	Myeloid	Monocytes	Intermediate monocytes SOD2+
FAR2	is_ti	-0.343353	ns	0.153154	0.261744	Myeloid	Monocytes	Intermediate monocytes SOD2+
THOC7	is_ti	0.390087	ns	0.153654	0.262367	Myeloid	Monocytes	Intermediate monocytes SOD2+
HOOK2	is_ti	0.444959	ns	0.153661	0.262367	Myeloid	Monocytes	Intermediate monocytes SOD2+
GALNT10	is_ti	-0.303733	ns	0.153779	0.262446	Myeloid	Monocytes	Intermediate monocytes SOD2+
RNF146	is_ti	-0.304194	ns	0.153979	0.262666	Myeloid	Monocytes	Intermediate monocytes SOD2+
TAF12	is_ti	-0.290229	ns	0.15416	0.262824	Myeloid	Monocytes	Intermediate monocytes SOD2+
EXOC4	is_ti	-0.323329	ns	0.154215	0.262824	Myeloid	Monocytes	Intermediate monocytes SOD2+
RPLP2	is_ti	0.473998	ns	0.154638	0.263424	Myeloid	Monocytes	Intermediate monocytes SOD2+
MX2	is_ti	0.192069	ns	0.155295	0.26442	Myeloid	Monocytes	Intermediate monocytes SOD2+
MYSM1	is_ti	0.269345	ns	0.155501	0.264577	Myeloid	Monocytes	Intermediate monocytes SOD2+
CFP	is_ti	-0.306713	ns	0.155602	0.264577	Myeloid	Monocytes	Intermediate monocytes SOD2+
ADD1	is_ti	-0.242032	ns	0.155604	0.264577	Myeloid	Monocytes	Intermediate monocytes SOD2+
CCR3	is_ti	0.425886	ns	0.15568	0.264584	Myeloid	Monocytes	Intermediate monocytes SOD2+
RPL4	is_ti	0.43668	ns	0.156424	0.265725	Myeloid	Monocytes	Intermediate monocytes SOD2+
THEMIS2	is_ti	0.268365	ns	0.157211	0.266938	Myeloid	Monocytes	Intermediate monocytes SOD2+
RPL13	is_ti	0.460072	ns	0.157782	0.267785	Myeloid	Monocytes	Intermediate monocytes SOD2+
SLC25A5	is_ti	0.388473	ns	0.158045	0.268055	Myeloid	Monocytes	Intermediate monocytes SOD2+
MAP3K8	is_ti	0.285699	ns	0.158087	0.268055	Myeloid	Monocytes	Intermediate monocytes SOD2+
RAB5C	is_ti	0.394155	ns	0.158214	0.268145	Myeloid	Monocytes	Intermediate monocytes SOD2+
PFKFB3	is_ti	0.279395	ns	0.158485	0.268378	Myeloid	Monocytes	Intermediate monocytes SOD2+
FAF2	is_ti	-0.312952	ns	0.158497	0.268378	Myeloid	Monocytes	Intermediate monocytes SOD2+
RBM5	is_ti	-0.229703	ns	0.158675	0.268541	Myeloid	Monocytes	Intermediate monocytes SOD2+
ENSA	is_ti	0.244271	ns	0.15874	0.268541	Myeloid	Monocytes	Intermediate monocytes SOD2+
YWHAZ	is_ti	0.191055	ns	0.159086	0.269003	Myeloid	Monocytes	Intermediate monocytes SOD2+
CNBP	is_ti	0.246086	ns	0.159519	0.26961	Myeloid	Monocytes	Intermediate monocytes SOD2+
G3BP2	is_ti	0.289408	ns	0.159931	0.270182	Myeloid	Monocytes	Intermediate monocytes SOD2+
MBD4	is_ti	-0.329182	ns	0.16018	0.270478	Myeloid	Monocytes	Intermediate monocytes SOD2+
NBPF19	is_ti	-0.32503	ns	0.160256	0.270482	Myeloid	Monocytes	Intermediate monocytes SOD2+
FAU	is_ti	0.46885	ns	0.160388	0.270581	Myeloid	Monocytes	Intermediate monocytes SOD2+
DCTN4	is_ti	-0.303158	ns	0.161392	0.272149	Myeloid	Monocytes	Intermediate monocytes SOD2+
CSF3R	is_ti	-0.148231	ns	0.161521	0.272243	Myeloid	Monocytes	Intermediate monocytes SOD2+
TRAF3IP2-AS1	is_ti	-0.309405	ns	0.162066	0.273035	Myeloid	Monocytes	Intermediate monocytes SOD2+
COX5B	is_ti	-0.481877	ns	0.162336	0.273302	Myeloid	Monocytes	Intermediate monocytes SOD2+
CNOT8	is_ti	-0.282937	ns	0.162387	0.273302	Myeloid	Monocytes	Intermediate monocytes SOD2+
MLXIP	is_ti	-0.286228	ns	0.162448	0.273302	Myeloid	Monocytes	Intermediate monocytes SOD2+
RPRD2	is_ti	-0.330834	ns	0.163164	0.274381	Myeloid	Monocytes	Intermediate monocytes SOD2+
AP1G1	is_ti	-0.246448	ns	0.163454	0.274743	Myeloid	Monocytes	Intermediate monocytes SOD2+
TLK1	is_ti	-0.303072	ns	0.163864	0.275306	Myeloid	Monocytes	Intermediate monocytes SOD2+
CLEC4E	is_ti	0.269679	ns	0.164348	0.275994	Myeloid	Monocytes	Intermediate monocytes SOD2+
OAS1	is_ti	0.36402	ns	0.164653	0.276379	Myeloid	Monocytes	Intermediate monocytes SOD2+
HK1	is_ti	0.293415	ns	0.165383	0.277478	Myeloid	Monocytes	Intermediate monocytes SOD2+
ELL	is_ti	-0.2089	ns	0.165593	0.277704	Myeloid	Monocytes	Intermediate monocytes SOD2+
XRCC4	is_ti	-0.305538	ns	0.165702	0.277759	Myeloid	Monocytes	Intermediate monocytes SOD2+
ACBD3	is_ti	-0.351551	ns	0.166003	0.278137	Myeloid	Monocytes	Intermediate monocytes SOD2+
ATP6V0A1	is_ti	-0.296622	ns	0.166271	0.278458	Myeloid	Monocytes	Intermediate monocytes SOD2+
LSM14A	is_ti	-0.205887	ns	0.166617	0.278911	Myeloid	Monocytes	Intermediate monocytes SOD2+
SSR1	is_ti	0.319059	ns	0.166816	0.279116	Myeloid	Monocytes	Intermediate monocytes SOD2+
FGGY	is_ti	0.317774	ns	0.167416	0.279992	Myeloid	Monocytes	Intermediate monocytes SOD2+
VPS13C	is_ti	0.324562	ns	0.168111	0.281027	Myeloid	Monocytes	Intermediate monocytes SOD2+
MTDH	is_ti	0.356099	ns	0.168375	0.281341	Myeloid	Monocytes	Intermediate monocytes SOD2+
MTRNR2L8	is_ti	-0.420388	ns	0.168453	0.281343	Myeloid	Monocytes	Intermediate monocytes SOD2+
FAM172A	is_ti	0.252874	ns	0.168878	0.281925	Myeloid	Monocytes	Intermediate monocytes SOD2+
ACSL5	is_ti	0.412836	ns	0.169869	0.28345	Myeloid	Monocytes	Intermediate monocytes SOD2+
MAT2B	is_ti	0.29321	ns	0.17018	0.28384	Myeloid	Monocytes	Intermediate monocytes SOD2+
RPS3	is_ti	0.503253	ns	0.170303	0.283916	Myeloid	Monocytes	Intermediate monocytes SOD2+
FAM45A	is_ti	-0.233183	ns	0.171003	0.284953	Myeloid	Monocytes	Intermediate monocytes SOD2+
TSPO	is_ti	-0.445415	ns	0.171891	0.286304	Myeloid	Monocytes	Intermediate monocytes SOD2+
CCDC93	is_ti	0.283947	ns	0.172164	0.286537	Myeloid	Monocytes	Intermediate monocytes SOD2+
CCDC186	is_ti	-0.283456	ns	0.172188	0.286537	Myeloid	Monocytes	Intermediate monocytes SOD2+
VDR	is_ti	-0.489552	ns	0.172327	0.286632	Myeloid	Monocytes	Intermediate monocytes SOD2+
PTTG1IP	is_ti	-0.21982	ns	0.172401	0.286632	Myeloid	Monocytes	Intermediate monocytes SOD2+
LMO4	is_ti	-0.326971	ns	0.172573	0.286789	Myeloid	Monocytes	Intermediate monocytes SOD2+
ATP6V0B	is_ti	0.278544	ns	0.172982	0.287339	Myeloid	Monocytes	Intermediate monocytes SOD2+
EMP3	is_ti	-0.304852	ns	0.173718	0.288431	Myeloid	Monocytes	Intermediate monocytes SOD2+
CDC42SE2	is_ti	0.211428	ns	0.17426	0.289199	Myeloid	Monocytes	Intermediate monocytes SOD2+
SPATA1	is_ti	-0.304046	ns	0.174512	0.289487	Myeloid	Monocytes	Intermediate monocytes SOD2+
SYNE1	is_ti	0.399807	ns	0.17475	0.28975	Myeloid	Monocytes	Intermediate monocytes SOD2+
FBXO28	is_ti	-0.328574	ns	0.176805	0.293025	Myeloid	Monocytes	Intermediate monocytes SOD2+
BNIP2	is_ti	0.21013	ns	0.176991	0.293201	Myeloid	Monocytes	Intermediate monocytes SOD2+
GNAI3	is_ti	0.191595	ns	0.177193	0.29328	Myeloid	Monocytes	Intermediate monocytes SOD2+
RB1CC1	is_ti	-0.175932	ns	0.177198	0.29328	Myeloid	Monocytes	Intermediate monocytes SOD2+
LPP	is_ti	0.166752	ns	0.177368	0.293429	Myeloid	Monocytes	Intermediate monocytes SOD2+
PPP2R2A	is_ti	-0.188312	ns	0.17798	0.294309	Myeloid	Monocytes	Intermediate monocytes SOD2+
GLUL	is_ti	0.294221	ns	0.178656	0.295294	Myeloid	Monocytes	Intermediate monocytes SOD2+
CXorf38	is_ti	0.283341	ns	0.178897	0.295559	Myeloid	Monocytes	Intermediate monocytes SOD2+
DENND1A	is_ti	0.230285	ns	0.179495	0.296413	Myeloid	Monocytes	Intermediate monocytes SOD2+
RNF138	is_ti	-0.269714	ns	0.179847	0.29686	Myeloid	Monocytes	Intermediate monocytes SOD2+
SETDB1	is_ti	-0.257803	ns	0.179931	0.296865	Myeloid	Monocytes	Intermediate monocytes SOD2+
DENND3	is_ti	-0.17362	ns	0.180011	0.296865	Myeloid	Monocytes	Intermediate monocytes SOD2+
CCSER2	is_ti	-0.353773	ns	0.180456	0.297465	Myeloid	Monocytes	Intermediate monocytes SOD2+
ITGA5	is_ti	-0.24024	ns	0.180677	0.297695	Myeloid	Monocytes	Intermediate monocytes SOD2+
MARCH6	is_ti	-0.218058	ns	0.180882	0.2979	Myeloid	Monocytes	Intermediate monocytes SOD2+
RIOK3	is_ti	-0.306998	ns	0.181014	0.297982	Myeloid	Monocytes	Intermediate monocytes SOD2+
ZMPSTE24	is_ti	-0.304856	ns	0.182462	0.300232	Myeloid	Monocytes	Intermediate monocytes SOD2+
HNRNPDL	is_ti	-0.330473	ns	0.182591	0.30031	Myeloid	Monocytes	Intermediate monocytes SOD2+
NLRC4	is_ti	0.313285	ns	0.183157	0.301106	Myeloid	Monocytes	Intermediate monocytes SOD2+
HNRNPH2	is_ti	0.348999	ns	0.183615	0.30161	Myeloid	Monocytes	Intermediate monocytes SOD2+
RPS23	is_ti	0.497898	ns	0.183628	0.30161	Myeloid	Monocytes	Intermediate monocytes SOD2+
ZNF407	is_ti	-0.211863	ns	0.183873	0.301877	Myeloid	Monocytes	Intermediate monocytes SOD2+
TOM1	is_ti	0.32066	ns	0.184397	0.302426	Myeloid	Monocytes	Intermediate monocytes SOD2+
TPT1	is_ti	0.368255	ns	0.184412	0.302426	Myeloid	Monocytes	Intermediate monocytes SOD2+
SLC36A4	is_ti	0.33426	ns	0.184532	0.302426	Myeloid	Monocytes	Intermediate monocytes SOD2+
ARF6	is_ti	0.35285	ns	0.184537	0.302426	Myeloid	Monocytes	Intermediate monocytes SOD2+
CFDP1	is_ti	0.396673	ns	0.184686	0.302536	Myeloid	Monocytes	Intermediate monocytes SOD2+
CHMP5	is_ti	0.318736	ns	0.184989	0.302896	Myeloid	Monocytes	Intermediate monocytes SOD2+
HAT1	is_ti	0.309089	ns	0.185423	0.303472	Myeloid	Monocytes	Intermediate monocytes SOD2+
DMXL2	is_ti	-0.237772	ns	0.185857	0.304047	Myeloid	Monocytes	Intermediate monocytes SOD2+
FAM177B	is_ti	-0.562347	ns	0.1864	0.3048	Myeloid	Monocytes	Intermediate monocytes SOD2+
CTDSPL2	is_ti	-0.290324	ns	0.186521	0.304861	Myeloid	Monocytes	Intermediate monocytes SOD2+
LYPLAL1	is_ti	-0.321614	ns	0.186848	0.30526	Myeloid	Monocytes	Intermediate monocytes SOD2+
PGLS	is_ti	-0.327118	ns	0.187408	0.305994	Myeloid	Monocytes	Intermediate monocytes SOD2+
PIK3R5	is_ti	0.184491	ns	0.187464	0.305994	Myeloid	Monocytes	Intermediate monocytes SOD2+
TAF7	is_ti	0.232892	ns	0.187817	0.306356	Myeloid	Monocytes	Intermediate monocytes SOD2+
LILRA2	is_ti	-0.339565	ns	0.187853	0.306356	Myeloid	Monocytes	Intermediate monocytes SOD2+
LAMTOR4	is_ti	-0.255555	ns	0.188508	0.30726	Myeloid	Monocytes	Intermediate monocytes SOD2+
RSBN1	is_ti	0.256767	ns	0.188575	0.30726	Myeloid	Monocytes	Intermediate monocytes SOD2+
AL049634.2	is_ti	-0.266712	ns	0.190146	0.309683	Myeloid	Monocytes	Intermediate monocytes SOD2+
RP2	is_ti	-0.167743	ns	0.190765	0.310554	Myeloid	Monocytes	Intermediate monocytes SOD2+
FPR1	is_ti	0.19997	ns	0.190917	0.310569	Myeloid	Monocytes	Intermediate monocytes SOD2+
DCAF10	is_ti	-0.251799	ns	0.190944	0.310569	Myeloid	Monocytes	Intermediate monocytes SOD2+
S100A9	is_ti	0.355827	ns	0.191276	0.310971	Myeloid	Monocytes	Intermediate monocytes SOD2+
UBQLN2	is_ti	0.304955	ns	0.191538	0.31126	Myeloid	Monocytes	Intermediate monocytes SOD2+
DENND5A	is_ti	0.17027	ns	0.192244	0.312269	Myeloid	Monocytes	Intermediate monocytes SOD2+
PSAP	is_ti	-0.263244	ns	0.193026	0.313401	Myeloid	Monocytes	Intermediate monocytes SOD2+
MT-CO3	is_ti	0.259942	ns	0.193422	0.313905	Myeloid	Monocytes	Intermediate monocytes SOD2+
SEPT7	is_ti	-0.17587	ns	0.19419	0.31498	Myeloid	Monocytes	Intermediate monocytes SOD2+
GPR27	is_ti	-0.317252	ns	0.194256	0.31498	Myeloid	Monocytes	Intermediate monocytes SOD2+
TSHZ3	is_ti	-0.324771	ns	0.194457	0.315166	Myeloid	Monocytes	Intermediate monocytes SOD2+
TAF3	is_ti	-0.327453	ns	0.195669	0.316936	Myeloid	Monocytes	Intermediate monocytes SOD2+
EEF1A1	is_ti	-0.470827	ns	0.195722	0.316936	Myeloid	Monocytes	Intermediate monocytes SOD2+
DYRK1A	is_ti	-0.172582	ns	0.195811	0.316941	Myeloid	Monocytes	Intermediate monocytes SOD2+
GOLGB1	is_ti	-0.321886	ns	0.196224	0.317469	Myeloid	Monocytes	Intermediate monocytes SOD2+
FGFR1OP2	is_ti	0.23719	ns	0.196998	0.318533	Myeloid	Monocytes	Intermediate monocytes SOD2+
STAM	is_ti	-0.320633	ns	0.197055	0.318533	Myeloid	Monocytes	Intermediate monocytes SOD2+
ATG7	is_ti	0.18636	ns	0.197239	0.31867	Myeloid	Monocytes	Intermediate monocytes SOD2+
TSEN34	is_ti	0.2838	ns	0.197313	0.31867	Myeloid	Monocytes	Intermediate monocytes SOD2+
NDEL1	is_ti	-0.180136	ns	0.1977	0.319154	Myeloid	Monocytes	Intermediate monocytes SOD2+
PRDX5	is_ti	-0.45774	ns	0.198196	0.319814	Myeloid	Monocytes	Intermediate monocytes SOD2+
ATP6AP2	is_ti	0.242957	ns	0.198325	0.319883	Myeloid	Monocytes	Intermediate monocytes SOD2+
C1orf43	is_ti	0.263375	ns	0.198596	0.320178	Myeloid	Monocytes	Intermediate monocytes SOD2+
CARD16	is_ti	0.378355	ns	0.19932	0.321083	Myeloid	Monocytes	Intermediate monocytes SOD2+
CARD8	is_ti	-0.154152	ns	0.199332	0.321083	Myeloid	Monocytes	Intermediate monocytes SOD2+
PARN	is_ti	-0.232433	ns	0.199522	0.321248	Myeloid	Monocytes	Intermediate monocytes SOD2+
SIPA1L2	is_ti	-0.390366	ns	0.199781	0.321271	Myeloid	Monocytes	Intermediate monocytes SOD2+
ARIH1	is_ti	0.179868	ns	0.199791	0.321271	Myeloid	Monocytes	Intermediate monocytes SOD2+
BCL2L11	is_ti	0.278	ns	0.199799	0.321271	Myeloid	Monocytes	Intermediate monocytes SOD2+
MTCH1	is_ti	-0.320483	ns	0.200303	0.32194	Myeloid	Monocytes	Intermediate monocytes SOD2+
U62317.5	is_ti	0.425097	ns	0.20039	0.32194	Myeloid	Monocytes	Intermediate monocytes SOD2+
BBIP1	is_ti	-0.223113	ns	0.201477	0.323544	Myeloid	Monocytes	Intermediate monocytes SOD2+
LARP1	is_ti	0.311779	ns	0.201846	0.323971	Myeloid	Monocytes	Intermediate monocytes SOD2+
SCAF11	is_ti	0.141853	ns	0.201919	0.323971	Myeloid	Monocytes	Intermediate monocytes SOD2+
DGKZ	is_ti	-0.292293	ns	0.202065	0.324063	Myeloid	Monocytes	Intermediate monocytes SOD2+
SLAIN2	is_ti	-0.282322	ns	0.202333	0.324352	Myeloid	Monocytes	Intermediate monocytes SOD2+
FMR1	is_ti	-0.244057	ns	0.202769	0.324908	Myeloid	Monocytes	Intermediate monocytes SOD2+
S100A10	is_ti	0.423412	ns	0.202952	0.32506	Myeloid	Monocytes	Intermediate monocytes SOD2+
BRAP	is_ti	-0.257717	ns	0.20379	0.326259	Myeloid	Monocytes	Intermediate monocytes SOD2+
ANTXR2	is_ti	0.191843	ns	0.204041	0.326519	Myeloid	Monocytes	Intermediate monocytes SOD2+
MORF4L1	is_ti	-0.223737	ns	0.204202	0.326634	Myeloid	Monocytes	Intermediate monocytes SOD2+
TLR5	is_ti	-0.269538	ns	0.204601	0.327131	Myeloid	Monocytes	Intermediate monocytes SOD2+
PLBD1	is_ti	-0.258636	ns	0.205149	0.327864	Myeloid	Monocytes	Intermediate monocytes SOD2+
PDLIM7	is_ti	-0.213995	ns	0.205439	0.328184	Myeloid	Monocytes	Intermediate monocytes SOD2+
RGS14	is_ti	-0.311257	ns	0.206176	0.329218	Myeloid	Monocytes	Intermediate monocytes SOD2+
OPA3	is_ti	0.322691	ns	0.207312	0.330888	Myeloid	Monocytes	Intermediate monocytes SOD2+
AP3D1	is_ti	0.279175	ns	0.207627	0.331247	Myeloid	Monocytes	Intermediate monocytes SOD2+
MSH3	is_ti	-0.314229	ns	0.207923	0.331532	Myeloid	Monocytes	Intermediate monocytes SOD2+
WDR44	is_ti	-0.272851	ns	0.207986	0.331532	Myeloid	Monocytes	Intermediate monocytes SOD2+
LATS2	is_ti	-0.240792	ns	0.208258	0.331804	Myeloid	Monocytes	Intermediate monocytes SOD2+
USP22	is_ti	-0.227281	ns	0.208399	0.331804	Myeloid	Monocytes	Intermediate monocytes SOD2+
PSMA3-AS1	is_ti	-0.181561	ns	0.208428	0.331804	Myeloid	Monocytes	Intermediate monocytes SOD2+
ARSG	is_ti	-0.271822	ns	0.208631	0.331983	Myeloid	Monocytes	Intermediate monocytes SOD2+
PHYKPL	is_ti	0.278634	ns	0.208994	0.332416	Myeloid	Monocytes	Intermediate monocytes SOD2+
DPF2	is_ti	-0.290279	ns	0.209602	0.333216	Myeloid	Monocytes	Intermediate monocytes SOD2+
AC025682.1	is_ti	-0.267629	ns	0.209678	0.333216	Myeloid	Monocytes	Intermediate monocytes SOD2+
KCTD20	is_ti	0.219954	ns	0.210178	0.333866	Myeloid	Monocytes	Intermediate monocytes SOD2+
SSR2	is_ti	0.356545	ns	0.210795	0.334701	Myeloid	Monocytes	Intermediate monocytes SOD2+
PCBP2	is_ti	-0.208061	ns	0.212652	0.337442	Myeloid	Monocytes	Intermediate monocytes SOD2+
EFR3A	is_ti	0.285214	ns	0.212805	0.337442	Myeloid	Monocytes	Intermediate monocytes SOD2+
MLF2	is_ti	-0.342093	ns	0.212821	0.337442	Myeloid	Monocytes	Intermediate monocytes SOD2+
AKAP10	is_ti	-0.205092	ns	0.212889	0.337442	Myeloid	Monocytes	Intermediate monocytes SOD2+
RNF4	is_ti	-0.273691	ns	0.213341	0.33788	Myeloid	Monocytes	Intermediate monocytes SOD2+
ZRANB2	is_ti	0.295368	ns	0.213349	0.33788	Myeloid	Monocytes	Intermediate monocytes SOD2+
NFE4	is_ti	0.345964	ns	0.213852	0.33853	Myeloid	Monocytes	Intermediate monocytes SOD2+
TGM3	is_ti	-0.336844	ns	0.214217	0.338962	Myeloid	Monocytes	Intermediate monocytes SOD2+
HNRNPL	is_ti	-0.290125	ns	0.215078	0.339987	Myeloid	Monocytes	Intermediate monocytes SOD2+
VAMP3	is_ti	0.279273	ns	0.215079	0.339987	Myeloid	Monocytes	Intermediate monocytes SOD2+
ENTPD4	is_ti	0.263348	ns	0.215143	0.339987	Myeloid	Monocytes	Intermediate monocytes SOD2+
SULF2	is_ti	-0.287982	ns	0.215477	0.340369	Myeloid	Monocytes	Intermediate monocytes SOD2+
ZFAND5	is_ti	-0.227769	ns	0.215687	0.340554	Myeloid	Monocytes	Intermediate monocytes SOD2+
ZBTB8OS	is_ti	-0.354984	ns	0.216608	0.34186	Myeloid	Monocytes	Intermediate monocytes SOD2+
PEAK1	is_ti	-0.328627	ns	0.216926	0.342215	Myeloid	Monocytes	Intermediate monocytes SOD2+
MT-ND4	is_ti	0.239868	ns	0.217507	0.342985	Myeloid	Monocytes	Intermediate monocytes SOD2+
MAP3K13	is_ti	0.405952	ns	0.217618	0.343012	Myeloid	Monocytes	Intermediate monocytes SOD2+
COA1	is_ti	0.299531	ns	0.218048	0.343443	Myeloid	Monocytes	Intermediate monocytes SOD2+
TRIM23	is_ti	-0.247749	ns	0.218079	0.343443	Myeloid	Monocytes	Intermediate monocytes SOD2+
TAB2	is_ti	-0.156287	ns	0.21838	0.343771	Myeloid	Monocytes	Intermediate monocytes SOD2+
MKNK2	is_ti	-0.24129	ns	0.218592	0.343957	Myeloid	Monocytes	Intermediate monocytes SOD2+
PTPN6	is_ti	0.204286	ns	0.219336	0.344979	Myeloid	Monocytes	Intermediate monocytes SOD2+
CXCR1	is_ti	0.294849	ns	0.21945	0.345011	Myeloid	Monocytes	Intermediate monocytes SOD2+
CYBC1	is_ti	0.22999	ns	0.220294	0.346189	Myeloid	Monocytes	Intermediate monocytes SOD2+
FOSL2	is_ti	0.28287	ns	0.220547	0.346431	Myeloid	Monocytes	Intermediate monocytes SOD2+
RBM26	is_ti	-0.252292	ns	0.220636	0.346431	Myeloid	Monocytes	Intermediate monocytes SOD2+
UBC	is_ti	-0.299916	ns	0.22081	0.34651	Myeloid	Monocytes	Intermediate monocytes SOD2+
KDM5B	is_ti	-0.220247	ns	0.220875	0.34651	Myeloid	Monocytes	Intermediate monocytes SOD2+
LGALS3	is_ti	-0.389378	ns	0.221228	0.346915	Myeloid	Monocytes	Intermediate monocytes SOD2+
MARCH7	is_ti	-0.137928	ns	0.221383	0.347009	Myeloid	Monocytes	Intermediate monocytes SOD2+
CNOT4	is_ti	0.287166	ns	0.222142	0.348051	Myeloid	Monocytes	Intermediate monocytes SOD2+
RFX1	is_ti	-0.237905	ns	0.222881	0.34906	Myeloid	Monocytes	Intermediate monocytes SOD2+
FNDC3A	is_ti	0.277811	ns	0.22308	0.349223	Myeloid	Monocytes	Intermediate monocytes SOD2+
YTHDC2	is_ti	0.374713	ns	0.223259	0.349281	Myeloid	Monocytes	Intermediate monocytes SOD2+
PABPC1	is_ti	-0.270925	ns	0.223308	0.349281	Myeloid	Monocytes	Intermediate monocytes SOD2+
ZNF143	is_ti	-0.205167	ns	0.223608	0.349602	Myeloid	Monocytes	Intermediate monocytes SOD2+
BMP2K	is_ti	-0.270546	ns	0.224323	0.350571	Myeloid	Monocytes	Intermediate monocytes SOD2+
AGO1	is_ti	-0.288249	ns	0.224439	0.350602	Myeloid	Monocytes	Intermediate monocytes SOD2+
TTBK2	is_ti	-0.287413	ns	0.224548	0.350624	Myeloid	Monocytes	Intermediate monocytes SOD2+
ATP5MC3	is_ti	0.384417	ns	0.224773	0.350825	Myeloid	Monocytes	Intermediate monocytes SOD2+
BRAF	is_ti	0.191935	ns	0.225083	0.35116	Myeloid	Monocytes	Intermediate monocytes SOD2+
RNF111	is_ti	-0.157798	ns	0.225722	0.352008	Myeloid	Monocytes	Intermediate monocytes SOD2+
RNF38	is_ti	-0.233445	ns	0.226116	0.352375	Myeloid	Monocytes	Intermediate monocytes SOD2+
SPAG9	is_ti	-0.13967	ns	0.22615	0.352375	Myeloid	Monocytes	Intermediate monocytes SOD2+
USP33	is_ti	-0.275347	ns	0.226296	0.352453	Myeloid	Monocytes	Intermediate monocytes SOD2+
GAK	is_ti	-0.204859	ns	0.226577	0.352609	Myeloid	Monocytes	Intermediate monocytes SOD2+
CHFR	is_ti	-0.231053	ns	0.226607	0.352609	Myeloid	Monocytes	Intermediate monocytes SOD2+
GAS7	is_ti	-0.281897	ns	0.226684	0.352609	Myeloid	Monocytes	Intermediate monocytes SOD2+
RPS15	is_ti	0.410754	ns	0.227149	0.353183	Myeloid	Monocytes	Intermediate monocytes SOD2+
MON2	is_ti	0.21953	ns	0.228785	0.355576	Myeloid	Monocytes	Intermediate monocytes SOD2+
AC020911.2	is_ti	-0.332836	ns	0.228997	0.355755	Myeloid	Monocytes	Intermediate monocytes SOD2+
CNN2	is_ti	0.192905	ns	0.229846	0.356888	Myeloid	Monocytes	Intermediate monocytes SOD2+
CYFIP2	is_ti	0.230728	ns	0.229921	0.356888	Myeloid	Monocytes	Intermediate monocytes SOD2+
NIPBL	is_ti	-0.116938	ns	0.230063	0.356958	Myeloid	Monocytes	Intermediate monocytes SOD2+
ZDHHC7	is_ti	-0.285737	ns	0.230712	0.357813	Myeloid	Monocytes	Intermediate monocytes SOD2+
FNIP1	is_ti	0.237547	ns	0.230845	0.357869	Myeloid	Monocytes	Intermediate monocytes SOD2+
HMGN1	is_ti	0.423253	ns	0.230954	0.357886	Myeloid	Monocytes	Intermediate monocytes SOD2+
FLNA	is_ti	-0.246898	ns	0.231603	0.35874	Myeloid	Monocytes	Intermediate monocytes SOD2+
BMT2	is_ti	-0.1676	ns	0.232202	0.359516	Myeloid	Monocytes	Intermediate monocytes SOD2+
ST6GALNAC3	is_ti	-0.223649	ns	0.232766	0.360238	Myeloid	Monocytes	Intermediate monocytes SOD2+
FAM193B	is_ti	-0.288423	ns	0.233164	0.360701	Myeloid	Monocytes	Intermediate monocytes SOD2+
RIF1	is_ti	0.261634	ns	0.234015	0.361726	Myeloid	Monocytes	Intermediate monocytes SOD2+
RPL18	is_ti	0.460157	ns	0.234023	0.361726	Myeloid	Monocytes	Intermediate monocytes SOD2+
CNPY3	is_ti	-0.18963	ns	0.235321	0.363579	Myeloid	Monocytes	Intermediate monocytes SOD2+
TOX4	is_ti	0.267373	ns	0.235477	0.363647	Myeloid	Monocytes	Intermediate monocytes SOD2+
RUBCN	is_ti	-0.287722	ns	0.235564	0.363647	Myeloid	Monocytes	Intermediate monocytes SOD2+
MRVI1	is_ti	0.307198	ns	0.236047	0.364241	Myeloid	Monocytes	Intermediate monocytes SOD2+
RPS20	is_ti	0.423327	ns	0.236196	0.364317	Myeloid	Monocytes	Intermediate monocytes SOD2+
NGLY1	is_ti	-0.220274	ns	0.236964	0.365349	Myeloid	Monocytes	Intermediate monocytes SOD2+
COPE	is_ti	-0.382893	ns	0.237104	0.365412	Myeloid	Monocytes	Intermediate monocytes SOD2+
SEC24D	is_ti	0.378993	ns	0.237359	0.36565	Myeloid	Monocytes	Intermediate monocytes SOD2+
GSN	is_ti	-0.317853	ns	0.238135	0.366692	Myeloid	Monocytes	Intermediate monocytes SOD2+
SLC35F5	is_ti	0.306072	ns	0.238848	0.367635	Myeloid	Monocytes	Intermediate monocytes SOD2+
MBOAT1	is_ti	-0.293601	ns	0.239869	0.36904	Myeloid	Monocytes	Intermediate monocytes SOD2+
DAPK1	is_ti	-0.325573	ns	0.239961	0.36904	Myeloid	Monocytes	Intermediate monocytes SOD2+
SMNDC1	is_ti	0.237284	ns	0.240212	0.36927	Myeloid	Monocytes	Intermediate monocytes SOD2+
HIST2H2BF	is_ti	0.286039	ns	0.240576	0.369675	Myeloid	Monocytes	Intermediate monocytes SOD2+
APMAP	is_ti	-0.268495	ns	0.241031	0.369833	Myeloid	Monocytes	Intermediate monocytes SOD2+
DHX8	is_ti	0.221386	ns	0.241039	0.369833	Myeloid	Monocytes	Intermediate monocytes SOD2+
TERF2IP	is_ti	-0.171929	ns	0.241072	0.369833	Myeloid	Monocytes	Intermediate monocytes SOD2+
ARID1B	is_ti	-0.261851	ns	0.241081	0.369833	Myeloid	Monocytes	Intermediate monocytes SOD2+
GCC2	is_ti	0.258362	ns	0.241378	0.370133	Myeloid	Monocytes	Intermediate monocytes SOD2+
GSR	is_ti	0.241987	ns	0.241607	0.370321	Myeloid	Monocytes	Intermediate monocytes SOD2+
MGAT4A	is_ti	0.280574	ns	0.241702	0.370321	Myeloid	Monocytes	Intermediate monocytes SOD2+
UBASH3B	is_ti	-0.251899	ns	0.241907	0.370387	Myeloid	Monocytes	Intermediate monocytes SOD2+
POLR2A	is_ti	-0.187467	ns	0.241947	0.370387	Myeloid	Monocytes	Intermediate monocytes SOD2+
ARMC8	is_ti	-0.241688	ns	0.242222	0.370583	Myeloid	Monocytes	Intermediate monocytes SOD2+
RPL18A	is_ti	0.431705	ns	0.242277	0.370583	Myeloid	Monocytes	Intermediate monocytes SOD2+
KDM5A	is_ti	-0.157627	ns	0.24274	0.371136	Myeloid	Monocytes	Intermediate monocytes SOD2+
RPL32	is_ti	0.449512	ns	0.242884	0.371202	Myeloid	Monocytes	Intermediate monocytes SOD2+
PDS5A	is_ti	0.264642	ns	0.243228	0.371573	Myeloid	Monocytes	Intermediate monocytes SOD2+
TNFSF10	is_ti	-0.213622	ns	0.243672	0.372096	Myeloid	Monocytes	Intermediate monocytes SOD2+
SDCCAG8	is_ti	0.281438	ns	0.243976	0.372375	Myeloid	Monocytes	Intermediate monocytes SOD2+
ANXA5	is_ti	0.286833	ns	0.244057	0.372375	Myeloid	Monocytes	Intermediate monocytes SOD2+
PCGF5	is_ti	0.316276	ns	0.244402	0.372746	Myeloid	Monocytes	Intermediate monocytes SOD2+
SLC43A2	is_ti	-0.251615	ns	0.24493	0.373209	Myeloid	Monocytes	Intermediate monocytes SOD2+
AL136531.2	is_ti	0.224901	ns	0.244974	0.373209	Myeloid	Monocytes	Intermediate monocytes SOD2+
FBXL4	is_ti	-0.254788	ns	0.24501	0.373209	Myeloid	Monocytes	Intermediate monocytes SOD2+
AURKAIP1	is_ti	-0.370122	ns	0.24549	0.373784	Myeloid	Monocytes	Intermediate monocytes SOD2+
EFCAB2	is_ti	0.296297	ns	0.245763	0.373928	Myeloid	Monocytes	Intermediate monocytes SOD2+
PGD	is_ti	-0.242789	ns	0.245861	0.373928	Myeloid	Monocytes	Intermediate monocytes SOD2+
RPS2	is_ti	0.432254	ns	0.24589	0.373928	Myeloid	Monocytes	Intermediate monocytes SOD2+
FGR	is_ti	0.222137	ns	0.246359	0.374262	Myeloid	Monocytes	Intermediate monocytes SOD2+
LYST	is_ti	0.159157	ns	0.246416	0.374262	Myeloid	Monocytes	Intermediate monocytes SOD2+
CCNDBP1	is_ti	-0.176788	ns	0.246433	0.374262	Myeloid	Monocytes	Intermediate monocytes SOD2+
CACNA1E	is_ti	-0.431146	ns	0.246517	0.374262	Myeloid	Monocytes	Intermediate monocytes SOD2+
COX7C	is_ti	0.446112	ns	0.247041	0.374702	Myeloid	Monocytes	Intermediate monocytes SOD2+
CDC73	is_ti	0.208183	ns	0.247075	0.374702	Myeloid	Monocytes	Intermediate monocytes SOD2+
NT5C3A	is_ti	-0.189979	ns	0.247114	0.374702	Myeloid	Monocytes	Intermediate monocytes SOD2+
EDEM1	is_ti	0.385831	ns	0.247974	0.375852	Myeloid	Monocytes	Intermediate monocytes SOD2+
PPP2CA	is_ti	0.30725	ns	0.248266	0.376035	Myeloid	Monocytes	Intermediate monocytes SOD2+
GOLPH3	is_ti	-0.223346	ns	0.2483	0.376035	Myeloid	Monocytes	Intermediate monocytes SOD2+
USP10	is_ti	-0.26056	ns	0.248738	0.376408	Myeloid	Monocytes	Intermediate monocytes SOD2+
SESTD1	is_ti	-0.325226	ns	0.248751	0.376408	Myeloid	Monocytes	Intermediate monocytes SOD2+
MBTD1	is_ti	-0.280632	ns	0.249755	0.377771	Myeloid	Monocytes	Intermediate monocytes SOD2+
ANKRD11	is_ti	-0.167562	ns	0.250133	0.378188	Myeloid	Monocytes	Intermediate monocytes SOD2+
PTPRE	is_ti	-0.162797	ns	0.250506	0.378469	Myeloid	Monocytes	Intermediate monocytes SOD2+
FNBP1	is_ti	-0.153294	ns	0.250542	0.378469	Myeloid	Monocytes	Intermediate monocytes SOD2+
TOM1L2	is_ti	-0.284856	ns	0.250629	0.378469	Myeloid	Monocytes	Intermediate monocytes SOD2+
ATP6V1E1	is_ti	0.214578	ns	0.250868	0.378674	Myeloid	Monocytes	Intermediate monocytes SOD2+
SOS1	is_ti	-0.210905	ns	0.251942	0.38014	Myeloid	Monocytes	Intermediate monocytes SOD2+
RPL15	is_ti	0.440257	ns	0.252128	0.380263	Myeloid	Monocytes	Intermediate monocytes SOD2+
YWHAB	is_ti	-0.224683	ns	0.252747	0.381041	Myeloid	Monocytes	Intermediate monocytes SOD2+
EIF4H	is_ti	0.252685	ns	0.252964	0.381212	Myeloid	Monocytes	Intermediate monocytes SOD2+
AC087672.2	is_ti	0.273865	ns	0.25351	0.381877	Myeloid	Monocytes	Intermediate monocytes SOD2+
NOSIP	is_ti	-0.258782	ns	0.253953	0.382388	Myeloid	Monocytes	Intermediate monocytes SOD2+
MAP2K3	is_ti	-0.25308	ns	0.254077	0.382418	Myeloid	Monocytes	Intermediate monocytes SOD2+
RABGAP1	is_ti	0.237384	ns	0.254227	0.382487	Myeloid	Monocytes	Intermediate monocytes SOD2+
TRAPPC10	is_ti	-0.224886	ns	0.254357	0.382525	Myeloid	Monocytes	Intermediate monocytes SOD2+
NFAT5	is_ti	0.131356	ns	0.254875	0.383148	Myeloid	Monocytes	Intermediate monocytes SOD2+
ATAD2B	is_ti	-0.187874	ns	0.255156	0.383413	Myeloid	Monocytes	Intermediate monocytes SOD2+
FERMT3	is_ti	0.248296	ns	0.256469	0.385228	Myeloid	Monocytes	Intermediate monocytes SOD2+
WASHC2C	is_ti	-0.256856	ns	0.2595	0.389557	Myeloid	Monocytes	Intermediate monocytes SOD2+
RPL10	is_ti	0.414995	ns	0.259563	0.389557	Myeloid	Monocytes	Intermediate monocytes SOD2+
ACYP2	is_ti	0.353673	ns	0.259836	0.389807	Myeloid	Monocytes	Intermediate monocytes SOD2+
UBE2D1	is_ti	0.158911	ns	0.260522	0.390638	Myeloid	Monocytes	Intermediate monocytes SOD2+
MAP3K20	is_ti	0.340904	ns	0.260603	0.390638	Myeloid	Monocytes	Intermediate monocytes SOD2+
STX16	is_ti	-0.206222	ns	0.261169	0.391274	Myeloid	Monocytes	Intermediate monocytes SOD2+
MBD5	is_ti	0.169158	ns	0.26124	0.391274	Myeloid	Monocytes	Intermediate monocytes SOD2+
MSRB1	is_ti	0.276627	ns	0.261873	0.392062	Myeloid	Monocytes	Intermediate monocytes SOD2+
AFTPH	is_ti	0.16436	ns	0.262228	0.392433	Myeloid	Monocytes	Intermediate monocytes SOD2+
HADHA	is_ti	-0.291997	ns	0.26328	0.393846	Myeloid	Monocytes	Intermediate monocytes SOD2+
NCBP3	is_ti	-0.206312	ns	0.264374	0.395231	Myeloid	Monocytes	Intermediate monocytes SOD2+
RACK1	is_ti	0.354887	ns	0.26444	0.395231	Myeloid	Monocytes	Intermediate monocytes SOD2+
TAF15	is_ti	0.221474	ns	0.264528	0.395231	Myeloid	Monocytes	Intermediate monocytes SOD2+
PPP4R2	is_ti	0.170925	ns	0.264697	0.395323	Myeloid	Monocytes	Intermediate monocytes SOD2+
DAP	is_ti	0.24884	ns	0.264951	0.395541	Myeloid	Monocytes	Intermediate monocytes SOD2+
SEPT6	is_ti	0.244439	ns	0.265219	0.39578	Myeloid	Monocytes	Intermediate monocytes SOD2+
RRAGD	is_ti	-0.227222	ns	0.265852	0.396564	Myeloid	Monocytes	Intermediate monocytes SOD2+
DCAF5	is_ti	-0.260518	ns	0.26647	0.397185	Myeloid	Monocytes	Intermediate monocytes SOD2+
PTBP2	is_ti	0.280851	ns	0.266485	0.397185	Myeloid	Monocytes	Intermediate monocytes SOD2+
RAB1B	is_ti	-0.271031	ns	0.26671	0.397359	Myeloid	Monocytes	Intermediate monocytes SOD2+
TMEM59	is_ti	-0.307354	ns	0.268293	0.399555	Myeloid	Monocytes	Intermediate monocytes SOD2+
TPR	is_ti	0.165235	ns	0.269185	0.400722	Myeloid	Monocytes	Intermediate monocytes SOD2+
MAPKAPK2	is_ti	0.267078	ns	0.270102	0.401924	Myeloid	Monocytes	Intermediate monocytes SOD2+
FES	is_ti	0.197135	ns	0.271143	0.403309	Myeloid	Monocytes	Intermediate monocytes SOD2+
SERINC1	is_ti	0.157399	ns	0.27168	0.403943	Myeloid	Monocytes	Intermediate monocytes SOD2+
RC3H2	is_ti	-0.205063	ns	0.272647	0.405217	Myeloid	Monocytes	Intermediate monocytes SOD2+
CAMLG	is_ti	-0.252747	ns	0.273158	0.405812	Myeloid	Monocytes	Intermediate monocytes SOD2+
RBPJ	is_ti	0.137143	ns	0.273333	0.405908	Myeloid	Monocytes	Intermediate monocytes SOD2+
ST3GAL4	is_ti	0.280029	ns	0.273478	0.40596	Myeloid	Monocytes	Intermediate monocytes SOD2+
BZW1	is_ti	0.275299	ns	0.274276	0.406979	Myeloid	Monocytes	Intermediate monocytes SOD2+
JUND	is_ti	-0.262494	ns	0.274494	0.407138	Myeloid	Monocytes	Intermediate monocytes SOD2+
LY96	is_ti	0.215919	ns	0.274677	0.407215	Myeloid	Monocytes	Intermediate monocytes SOD2+
YIPF4	is_ti	-0.148604	ns	0.274767	0.407215	Myeloid	Monocytes	Intermediate monocytes SOD2+
SCYL2	is_ti	0.178345	ns	0.275021	0.407427	Myeloid	Monocytes	Intermediate monocytes SOD2+
BABAM2	is_ti	0.19907	ns	0.275391	0.407724	Myeloid	Monocytes	Intermediate monocytes SOD2+
SPCS3	is_ti	-0.33535	ns	0.275444	0.407724	Myeloid	Monocytes	Intermediate monocytes SOD2+
B3GNTL1	is_ti	-0.218272	ns	0.275854	0.408166	Myeloid	Monocytes	Intermediate monocytes SOD2+
EPS15	is_ti	-0.172006	ns	0.276045	0.408285	Myeloid	Monocytes	Intermediate monocytes SOD2+
PHTF2	is_ti	-0.21781	ns	0.27619	0.408333	Myeloid	Monocytes	Intermediate monocytes SOD2+
RAP1A	is_ti	0.123021	ns	0.276397	0.408476	Myeloid	Monocytes	Intermediate monocytes SOD2+
FXR1	is_ti	-0.220004	ns	0.276617	0.408636	Myeloid	Monocytes	Intermediate monocytes SOD2+
SLC12A6	is_ti	-0.11296	ns	0.277028	0.409079	Myeloid	Monocytes	Intermediate monocytes SOD2+
TMEM33	is_ti	-0.164177	ns	0.278012	0.410276	Myeloid	Monocytes	Intermediate monocytes SOD2+
SUMO2	is_ti	0.306849	ns	0.278062	0.410276	Myeloid	Monocytes	Intermediate monocytes SOD2+
RPRD1A	is_ti	-0.228133	ns	0.278835	0.41125	Myeloid	Monocytes	Intermediate monocytes SOD2+
HSD17B4	is_ti	0.328438	ns	0.27936	0.41186	Myeloid	Monocytes	Intermediate monocytes SOD2+
YIPF3	is_ti	-0.337894	ns	0.279535	0.411952	Myeloid	Monocytes	Intermediate monocytes SOD2+
MSRB2	is_ti	-0.28738	ns	0.280307	0.412924	Myeloid	Monocytes	Intermediate monocytes SOD2+
LRRK2	is_ti	-0.139884	ns	0.280935	0.413684	Myeloid	Monocytes	Intermediate monocytes SOD2+
PDE4D	is_ti	-0.283309	ns	0.282427	0.415714	Myeloid	Monocytes	Intermediate monocytes SOD2+
VTA1	is_ti	-0.234283	ns	0.283154	0.416617	Myeloid	Monocytes	Intermediate monocytes SOD2+
IST1	is_ti	-0.150573	ns	0.283824	0.417367	Myeloid	Monocytes	Intermediate monocytes SOD2+
PRR14L	is_ti	-0.185331	ns	0.283892	0.417367	Myeloid	Monocytes	Intermediate monocytes SOD2+
CPSF2	is_ti	-0.22845	ns	0.284746	0.418306	Myeloid	Monocytes	Intermediate monocytes SOD2+
BEST1	is_ti	-0.185208	ns	0.284758	0.418306	Myeloid	Monocytes	Intermediate monocytes SOD2+
MFF	is_ti	0.273352	ns	0.285109	0.418605	Myeloid	Monocytes	Intermediate monocytes SOD2+
PDE2A	is_ti	-0.27069	ns	0.28519	0.418605	Myeloid	Monocytes	Intermediate monocytes SOD2+
YWHAE	is_ti	0.216347	ns	0.285438	0.418676	Myeloid	Monocytes	Intermediate monocytes SOD2+
DNAJA1	is_ti	0.217161	ns	0.285466	0.418676	Myeloid	Monocytes	Intermediate monocytes SOD2+
TMEM71	is_ti	-0.149603	ns	0.285659	0.418791	Myeloid	Monocytes	Intermediate monocytes SOD2+
SECTM1	is_ti	0.282398	ns	0.285832	0.418839	Myeloid	Monocytes	Intermediate monocytes SOD2+
PPM1D	is_ti	-0.242211	ns	0.285933	0.418839	Myeloid	Monocytes	Intermediate monocytes SOD2+
CARS	is_ti	-0.194478	ns	0.286078	0.418839	Myeloid	Monocytes	Intermediate monocytes SOD2+
DHX40	is_ti	-0.232841	ns	0.286148	0.418839	Myeloid	Monocytes	Intermediate monocytes SOD2+
CDC5L	is_ti	-0.209648	ns	0.287184	0.420188	Myeloid	Monocytes	Intermediate monocytes SOD2+
RALGAPB	is_ti	-0.199447	ns	0.287392	0.420326	Myeloid	Monocytes	Intermediate monocytes SOD2+
SKP1	is_ti	0.251497	ns	0.287819	0.420761	Myeloid	Monocytes	Intermediate monocytes SOD2+
NBR1	is_ti	-0.177509	ns	0.287919	0.420761	Myeloid	Monocytes	Intermediate monocytes SOD2+
CTBS	is_ti	-0.134084	ns	0.288303	0.421016	Myeloid	Monocytes	Intermediate monocytes SOD2+
EEF2	is_ti	0.356194	ns	0.288323	0.421016	Myeloid	Monocytes	Intermediate monocytes SOD2+
TAF10	is_ti	0.252128	ns	0.289157	0.422066	Myeloid	Monocytes	Intermediate monocytes SOD2+
SPI1	is_ti	-0.191059	ns	0.289755	0.422771	Myeloid	Monocytes	Intermediate monocytes SOD2+
ARPC3	is_ti	0.192087	ns	0.290722	0.424013	Myeloid	Monocytes	Intermediate monocytes SOD2+
BTAF1	is_ti	0.216191	ns	0.291591	0.425009	Myeloid	Monocytes	Intermediate monocytes SOD2+
BIRC6	is_ti	-0.134259	ns	0.291637	0.425009	Myeloid	Monocytes	Intermediate monocytes SOD2+
STX3	is_ti	-0.17681	ns	0.292056	0.425451	Myeloid	Monocytes	Intermediate monocytes SOD2+
CARS2	is_ti	-0.249801	ns	0.292941	0.426572	Myeloid	Monocytes	Intermediate monocytes SOD2+
BRWD1	is_ti	-0.232312	ns	0.293065	0.426583	Myeloid	Monocytes	Intermediate monocytes SOD2+
NDUFA11	is_ti	0.25042	ns	0.29407	0.427875	Myeloid	Monocytes	Intermediate monocytes SOD2+
SNX6	is_ti	-0.136992	ns	0.294753	0.4287	Myeloid	Monocytes	Intermediate monocytes SOD2+
PIK3C3	is_ti	-0.191968	ns	0.295052	0.428964	Myeloid	Monocytes	Intermediate monocytes SOD2+
FAM174B	is_ti	0.324135	ns	0.295424	0.429335	Myeloid	Monocytes	Intermediate monocytes SOD2+
ANXA11	is_ti	-0.186677	ns	0.295818	0.429737	Myeloid	Monocytes	Intermediate monocytes SOD2+
ARRDC3	is_ti	0.161183	ns	0.296241	0.430183	Myeloid	Monocytes	Intermediate monocytes SOD2+
WDR83OS	is_ti	0.313147	ns	0.297255	0.431485	Myeloid	Monocytes	Intermediate monocytes SOD2+
MT-ND1	is_ti	-0.197847	ns	0.297565	0.431763	Myeloid	Monocytes	Intermediate monocytes SOD2+
SLC25A37	is_ti	-0.317981	ns	0.298129	0.432411	Myeloid	Monocytes	Intermediate monocytes SOD2+
SLC25A44	is_ti	-0.199759	ns	0.298408	0.432644	Myeloid	Monocytes	Intermediate monocytes SOD2+
MIER1	is_ti	0.12866	ns	0.298898	0.433183	Myeloid	Monocytes	Intermediate monocytes SOD2+
OTUD5	is_ti	-0.17094	ns	0.299715	0.434197	Myeloid	Monocytes	Intermediate monocytes SOD2+
PAFAH1B2	is_ti	-0.225424	ns	0.299936	0.434346	Myeloid	Monocytes	Intermediate monocytes SOD2+
RIPK1	is_ti	0.201149	ns	0.300513	0.43501	Myeloid	Monocytes	Intermediate monocytes SOD2+
RNF168	is_ti	-0.206501	ns	0.301211	0.435848	Myeloid	Monocytes	Intermediate monocytes SOD2+
USP47	is_ti	0.255346	ns	0.301368	0.435883	Myeloid	Monocytes	Intermediate monocytes SOD2+
MT-ATP6	is_ti	0.246078	ns	0.301473	0.435883	Myeloid	Monocytes	Intermediate monocytes SOD2+
CHURC1	is_ti	0.203803	ns	0.301687	0.436021	Myeloid	Monocytes	Intermediate monocytes SOD2+
JPT1	is_ti	-0.303712	ns	0.30188	0.436127	Myeloid	Monocytes	Intermediate monocytes SOD2+
ABAT	is_ti	-0.221705	ns	0.302314	0.436583	Myeloid	Monocytes	Intermediate monocytes SOD2+
GABARAPL1	is_ti	-0.196031	ns	0.302989	0.437386	Myeloid	Monocytes	Intermediate monocytes SOD2+
KREMEN1	is_ti	-0.340574	ns	0.304706	0.439623	Myeloid	Monocytes	Intermediate monocytes SOD2+
PSMA4	is_ti	0.270726	ns	0.304778	0.439623	Myeloid	Monocytes	Intermediate monocytes SOD2+
RPS12	is_ti	0.427726	ns	0.30521	0.439978	Myeloid	Monocytes	Intermediate monocytes SOD2+
TMEM43	is_ti	-0.187536	ns	0.305264	0.439978	Myeloid	Monocytes	Intermediate monocytes SOD2+
TRAPPC12	is_ti	0.240233	ns	0.305733	0.440481	Myeloid	Monocytes	Intermediate monocytes SOD2+
UBE2H	is_ti	0.127891	ns	0.306876	0.441955	Myeloid	Monocytes	Intermediate monocytes SOD2+
LILRB2	is_ti	0.267035	ns	0.307269	0.442347	Myeloid	Monocytes	Intermediate monocytes SOD2+
CDC40	is_ti	0.201282	ns	0.307594	0.442641	Myeloid	Monocytes	Intermediate monocytes SOD2+
ARMH4	is_ti	-0.194519	ns	0.307843	0.442826	Myeloid	Monocytes	Intermediate monocytes SOD2+
PKP4	is_ti	-0.269968	ns	0.308798	0.444026	Myeloid	Monocytes	Intermediate monocytes SOD2+
MAN1A1	is_ti	-0.163838	ns	0.30979	0.445278	Myeloid	Monocytes	Intermediate monocytes SOD2+
CFLAR	is_ti	-0.114527	ns	0.310017	0.445425	Myeloid	Monocytes	Intermediate monocytes SOD2+
SAMD4B	is_ti	0.218497	ns	0.310135	0.445425	Myeloid	Monocytes	Intermediate monocytes SOD2+
ZFAND3	is_ti	0.145549	ns	0.310417	0.445655	Myeloid	Monocytes	Intermediate monocytes SOD2+
TPST2	is_ti	-0.257458	ns	0.310739	0.445943	Myeloid	Monocytes	Intermediate monocytes SOD2+
SMAD4	is_ti	-0.188756	ns	0.311882	0.447301	Myeloid	Monocytes	Intermediate monocytes SOD2+
CD82	is_ti	0.242695	ns	0.312005	0.447301	Myeloid	Monocytes	Intermediate monocytes SOD2+
AGO2	is_ti	-0.136741	ns	0.31205	0.447301	Myeloid	Monocytes	Intermediate monocytes SOD2+
HSP90B1	is_ti	0.33746	ns	0.312259	0.447426	Myeloid	Monocytes	Intermediate monocytes SOD2+
SGK1	is_ti	-0.261809	ns	0.313259	0.448682	Myeloid	Monocytes	Intermediate monocytes SOD2+
EMC3	is_ti	-0.223068	ns	0.313787	0.449263	Myeloid	Monocytes	Intermediate monocytes SOD2+
PIGX	is_ti	-0.183819	ns	0.31403	0.449318	Myeloid	Monocytes	Intermediate monocytes SOD2+
AC009226.1	is_ti	0.270464	ns	0.31407	0.449318	Myeloid	Monocytes	Intermediate monocytes SOD2+
NUDT5	is_ti	0.236458	ns	0.315466	0.45114	Myeloid	Monocytes	Intermediate monocytes SOD2+
RASGRP4	is_ti	-0.174543	ns	0.315624	0.45119	Myeloid	Monocytes	Intermediate monocytes SOD2+
GLB1	is_ti	-0.21905	ns	0.315903	0.451314	Myeloid	Monocytes	Intermediate monocytes SOD2+
AC020656.1	is_ti	-0.315547	ns	0.315956	0.451314	Myeloid	Monocytes	Intermediate monocytes SOD2+
LRRC25	is_ti	-0.206227	ns	0.316404	0.451777	Myeloid	Monocytes	Intermediate monocytes SOD2+
RPS15A	is_ti	0.352573	ns	0.316673	0.451986	Myeloid	Monocytes	Intermediate monocytes SOD2+
APPL2	is_ti	-0.236308	ns	0.316871	0.452092	Myeloid	Monocytes	Intermediate monocytes SOD2+
ARL17B	is_ti	-0.321689	ns	0.316998	0.452097	Myeloid	Monocytes	Intermediate monocytes SOD2+
ITPRIP	is_ti	-0.169557	ns	0.317325	0.452388	Myeloid	Monocytes	Intermediate monocytes SOD2+
CTNNB1	is_ti	-0.220112	ns	0.317538	0.452517	Myeloid	Monocytes	Intermediate monocytes SOD2+
INTS8	is_ti	-0.216819	ns	0.318664	0.453944	Myeloid	Monocytes	Intermediate monocytes SOD2+
RASA1	is_ti	-0.209544	ns	0.318816	0.453986	Myeloid	Monocytes	Intermediate monocytes SOD2+
TXNDC11	is_ti	0.329023	ns	0.319862	0.455297	Myeloid	Monocytes	Intermediate monocytes SOD2+
BUD31	is_ti	0.26509	ns	0.320113	0.455479	Myeloid	Monocytes	Intermediate monocytes SOD2+
RARA	is_ti	0.170075	ns	0.320504	0.455858	Myeloid	Monocytes	Intermediate monocytes SOD2+
USP15	is_ti	-0.114115	ns	0.320892	0.456234	Myeloid	Monocytes	Intermediate monocytes SOD2+
CD164	is_ti	0.222252	ns	0.321363	0.456726	Myeloid	Monocytes	Intermediate monocytes SOD2+
NTNG2	is_ti	-0.236315	ns	0.3215	0.456744	Myeloid	Monocytes	Intermediate monocytes SOD2+
CALM2	is_ti	-0.298958	ns	0.322783	0.458233	Myeloid	Monocytes	Intermediate monocytes SOD2+
MCL1	is_ti	0.126655	ns	0.322798	0.458233	Myeloid	Monocytes	Intermediate monocytes SOD2+
ATP6V0E1	is_ti	0.14724	ns	0.322977	0.45831	Myeloid	Monocytes	Intermediate monocytes SOD2+
ZC3H13	is_ti	0.194035	ns	0.323324	0.458625	Myeloid	Monocytes	Intermediate monocytes SOD2+
SMARCA5	is_ti	0.183798	ns	0.323459	0.458639	Myeloid	Monocytes	Intermediate monocytes SOD2+
ZNF800	is_ti	-0.2056	ns	0.323818	0.458971	Myeloid	Monocytes	Intermediate monocytes SOD2+
FAM120B	is_ti	-0.172084	ns	0.324289	0.459462	Myeloid	Monocytes	Intermediate monocytes SOD2+
QKI	is_ti	-0.125292	ns	0.324959	0.460149	Myeloid	Monocytes	Intermediate monocytes SOD2+
AGO3	is_ti	-0.152003	ns	0.325025	0.460149	Myeloid	Monocytes	Intermediate monocytes SOD2+
RAB8A	is_ti	-0.220402	ns	0.325358	0.460396	Myeloid	Monocytes	Intermediate monocytes SOD2+
SLC12A1	is_ti	-0.241001	ns	0.32545	0.460396	Myeloid	Monocytes	Intermediate monocytes SOD2+
ATXN3	is_ti	-0.204801	ns	0.325721	0.460601	Myeloid	Monocytes	Intermediate monocytes SOD2+
MSL3	is_ti	-0.21465	ns	0.326052	0.46061	Myeloid	Monocytes	Intermediate monocytes SOD2+
RPS8	is_ti	0.340516	ns	0.32625	0.46061	Myeloid	Monocytes	Intermediate monocytes SOD2+
MTMR6	is_ti	-0.152911	ns	0.326296	0.46061	Myeloid	Monocytes	Intermediate monocytes SOD2+
SPCS2	is_ti	0.284982	ns	0.326449	0.46061	Myeloid	Monocytes	Intermediate monocytes SOD2+
GPSM3	is_ti	0.195803	ns	0.326451	0.46061	Myeloid	Monocytes	Intermediate monocytes SOD2+
CSDE1	is_ti	-0.170273	ns	0.32648	0.46061	Myeloid	Monocytes	Intermediate monocytes SOD2+
BBX	is_ti	0.215855	ns	0.326651	0.460675	Myeloid	Monocytes	Intermediate monocytes SOD2+
MICU2	is_ti	-0.182081	ns	0.327226	0.461308	Myeloid	Monocytes	Intermediate monocytes SOD2+
ELF2	is_ti	-0.111832	ns	0.328469	0.462883	Myeloid	Monocytes	Intermediate monocytes SOD2+
PSME1	is_ti	0.265313	ns	0.328742	0.463089	Myeloid	Monocytes	Intermediate monocytes SOD2+
PRR13	is_ti	-0.272378	ns	0.329152	0.463456	Myeloid	Monocytes	Intermediate monocytes SOD2+
CPNE1	is_ti	0.241698	ns	0.329255	0.463456	Myeloid	Monocytes	Intermediate monocytes SOD2+
HIST1H4C	is_ti	0.319123	ns	0.329556	0.463703	Myeloid	Monocytes	Intermediate monocytes SOD2+
COMMD6	is_ti	-0.294241	ns	0.3301	0.46429	Myeloid	Monocytes	Intermediate monocytes SOD2+
PDCD6IP	is_ti	0.203764	ns	0.330779	0.465067	Myeloid	Monocytes	Intermediate monocytes SOD2+
TMED5	is_ti	0.190732	ns	0.331406	0.46577	Myeloid	Monocytes	Intermediate monocytes SOD2+
RALGPS2	is_ti	-0.329018	ns	0.332782	0.467525	Myeloid	Monocytes	Intermediate monocytes SOD2+
LAPTM4A	is_ti	-0.259303	ns	0.332973	0.467615	Myeloid	Monocytes	Intermediate monocytes SOD2+
ZNF611	is_ti	-0.214794	ns	0.333166	0.467707	Myeloid	Monocytes	Intermediate monocytes SOD2+
CXCL1	is_ti	0.33985	ns	0.33359	0.468009	Myeloid	Monocytes	Intermediate monocytes SOD2+
HERC3	is_ti	-0.172352	ns	0.333636	0.468009	Myeloid	Monocytes	Intermediate monocytes SOD2+
RPS29	is_ti	0.380353	ns	0.334168	0.468575	Myeloid	Monocytes	Intermediate monocytes SOD2+
TMEM91	is_ti	-0.247075	ns	0.334995	0.469436	Myeloid	Monocytes	Intermediate monocytes SOD2+
RPL7A	is_ti	0.384192	ns	0.335037	0.469436	Myeloid	Monocytes	Intermediate monocytes SOD2+
HIST1H2AC	is_ti	0.184854	ns	0.337083	0.471757	Myeloid	Monocytes	Intermediate monocytes SOD2+
CD46	is_ti	-0.116683	ns	0.337111	0.471757	Myeloid	Monocytes	Intermediate monocytes SOD2+
CAPRIN1	is_ti	-0.255299	ns	0.337287	0.471757	Myeloid	Monocytes	Intermediate monocytes SOD2+
NFYA	is_ti	-0.21493	ns	0.337318	0.471757	Myeloid	Monocytes	Intermediate monocytes SOD2+
MAP3K11	is_ti	-0.193269	ns	0.337372	0.471757	Myeloid	Monocytes	Intermediate monocytes SOD2+
ZC3H18	is_ti	0.204936	ns	0.337465	0.471757	Myeloid	Monocytes	Intermediate monocytes SOD2+
DYNC1H1	is_ti	0.194055	ns	0.337814	0.472066	Myeloid	Monocytes	Intermediate monocytes SOD2+
ETFA	is_ti	0.246801	ns	0.338527	0.472881	Myeloid	Monocytes	Intermediate monocytes SOD2+
TBC1D15	is_ti	0.208826	ns	0.338879	0.473092	Myeloid	Monocytes	Intermediate monocytes SOD2+
NUP214	is_ti	-0.202153	ns	0.338936	0.473092	Myeloid	Monocytes	Intermediate monocytes SOD2+
SRSF11	is_ti	0.225483	ns	0.339444	0.473621	Myeloid	Monocytes	Intermediate monocytes SOD2+
MYH9	is_ti	-0.125101	ns	0.339776	0.473905	Myeloid	Monocytes	Intermediate monocytes SOD2+
PCYT1A	is_ti	0.192698	ns	0.340333	0.474502	Myeloid	Monocytes	Intermediate monocytes SOD2+
ADIPOR1	is_ti	-0.1866	ns	0.341199	0.475528	Myeloid	Monocytes	Intermediate monocytes SOD2+
RSRC1	is_ti	-0.199341	ns	0.342315	0.476903	Myeloid	Monocytes	Intermediate monocytes SOD2+
SDF2	is_ti	-0.180356	ns	0.343029	0.477717	Myeloid	Monocytes	Intermediate monocytes SOD2+
MYL12B	is_ti	0.277724	ns	0.344002	0.478889	Myeloid	Monocytes	Intermediate monocytes SOD2+
RPS27	is_ti	0.39013	ns	0.3444	0.479262	Myeloid	Monocytes	Intermediate monocytes SOD2+
CTDSP1	is_ti	-0.215602	ns	0.344621	0.479388	Myeloid	Monocytes	Intermediate monocytes SOD2+
MAPKAPK3	is_ti	-0.198405	ns	0.345064	0.479717	Myeloid	Monocytes	Intermediate monocytes SOD2+
DIAPH1	is_ti	-0.140732	ns	0.345126	0.479717	Myeloid	Monocytes	Intermediate monocytes SOD2+
MPP1	is_ti	-0.210652	ns	0.34525	0.479717	Myeloid	Monocytes	Intermediate monocytes SOD2+
AP5B1	is_ti	-0.198153	ns	0.345426	0.47978	Myeloid	Monocytes	Intermediate monocytes SOD2+
AL391832.2	is_ti	-0.229718	ns	0.345561	0.479787	Myeloid	Monocytes	Intermediate monocytes SOD2+
RALA	is_ti	0.259491	ns	0.346111	0.480237	Myeloid	Monocytes	Intermediate monocytes SOD2+
PI3	is_ti	0.573037	ns	0.346147	0.480237	Myeloid	Monocytes	Intermediate monocytes SOD2+
ELOVL5	is_ti	-0.119239	ns	0.346723	0.480853	Myeloid	Monocytes	Intermediate monocytes SOD2+
SERTAD2	is_ti	-0.195196	ns	0.347784	0.482143	Myeloid	Monocytes	Intermediate monocytes SOD2+
NRDC	is_ti	0.103289	ns	0.3486	0.483093	Myeloid	Monocytes	Intermediate monocytes SOD2+
ZNHIT1	is_ti	-0.208386	ns	0.349193	0.483731	Myeloid	Monocytes	Intermediate monocytes SOD2+
NADK	is_ti	-0.129459	ns	0.350761	0.485665	Myeloid	Monocytes	Intermediate monocytes SOD2+
LILRB3	is_ti	-0.195812	ns	0.35097	0.485665	Myeloid	Monocytes	Intermediate monocytes SOD2+
PPP4R3A	is_ti	-0.148062	ns	0.350986	0.485665	Myeloid	Monocytes	Intermediate monocytes SOD2+
BAZ2A	is_ti	-0.155605	ns	0.351206	0.485668	Myeloid	Monocytes	Intermediate monocytes SOD2+
LAMP2	is_ti	-0.136827	ns	0.351253	0.485668	Myeloid	Monocytes	Intermediate monocytes SOD2+
RPS13	is_ti	0.363466	ns	0.351808	0.486215	Myeloid	Monocytes	Intermediate monocytes SOD2+
CRADD	is_ti	-0.237852	ns	0.351913	0.486215	Myeloid	Monocytes	Intermediate monocytes SOD2+
USF3	is_ti	-0.171512	ns	0.352575	0.486945	Myeloid	Monocytes	Intermediate monocytes SOD2+
DAD1	is_ti	0.267193	ns	0.352765	0.487025	Myeloid	Monocytes	Intermediate monocytes SOD2+
FAM192A	is_ti	-0.159122	ns	0.353124	0.487285	Myeloid	Monocytes	Intermediate monocytes SOD2+
NDUFB1	is_ti	-0.250335	ns	0.353219	0.487285	Myeloid	Monocytes	Intermediate monocytes SOD2+
ITGB2	is_ti	-0.156723	ns	0.353351	0.487285	Myeloid	Monocytes	Intermediate monocytes SOD2+
CNOT2	is_ti	0.167407	ns	0.353541	0.487363	Myeloid	Monocytes	Intermediate monocytes SOD2+
KCNJ15	is_ti	-0.147132	ns	0.353972	0.487774	Myeloid	Monocytes	Intermediate monocytes SOD2+
PPIB	is_ti	0.234927	ns	0.356014	0.490186	Myeloid	Monocytes	Intermediate monocytes SOD2+
SLC15A3	is_ti	-0.190027	ns	0.356228	0.490186	Myeloid	Monocytes	Intermediate monocytes SOD2+
NEDD8	is_ti	0.273467	ns	0.356305	0.490186	Myeloid	Monocytes	Intermediate monocytes SOD2+
ATP9B	is_ti	0.208513	ns	0.356362	0.490186	Myeloid	Monocytes	Intermediate monocytes SOD2+
SFI1	is_ti	-0.223758	ns	0.35639	0.490186	Myeloid	Monocytes	Intermediate monocytes SOD2+
OGFR	is_ti	0.193264	ns	0.35735	0.491323	Myeloid	Monocytes	Intermediate monocytes SOD2+
NEAT1	is_ti	-0.117727	ns	0.35778	0.491729	Myeloid	Monocytes	Intermediate monocytes SOD2+
ALCAM	is_ti	0.248873	ns	0.358128	0.49189	Myeloid	Monocytes	Intermediate monocytes SOD2+
SELENOT	is_ti	-0.16546	ns	0.358164	0.49189	Myeloid	Monocytes	Intermediate monocytes SOD2+
UBL3	is_ti	-0.139783	ns	0.358923	0.492445	Myeloid	Monocytes	Intermediate monocytes SOD2+
AMPD2	is_ti	0.177874	ns	0.359031	0.492445	Myeloid	Monocytes	Intermediate monocytes SOD2+
BLOC1S6	is_ti	0.202388	ns	0.359096	0.492445	Myeloid	Monocytes	Intermediate monocytes SOD2+
AP1S2	is_ti	-0.222267	ns	0.359105	0.492445	Myeloid	Monocytes	Intermediate monocytes SOD2+
PLEKHF2	is_ti	-0.188304	ns	0.36081	0.494598	Myeloid	Monocytes	Intermediate monocytes SOD2+
EIF1AY	is_ti	0.210995	ns	0.361554	0.495433	Myeloid	Monocytes	Intermediate monocytes SOD2+
SEC63	is_ti	0.197286	ns	0.363656	0.498127	Myeloid	Monocytes	Intermediate monocytes SOD2+
UTY	is_ti	-0.158622	ns	0.363812	0.498155	Myeloid	Monocytes	Intermediate monocytes SOD2+
KIF5B	is_ti	0.208615	ns	0.365711	0.500568	Myeloid	Monocytes	Intermediate monocytes SOD2+
SMG6	is_ti	-0.209018	ns	0.366191	0.501039	Myeloid	Monocytes	Intermediate monocytes SOD2+
DCP1A	is_ti	0.185417	ns	0.366368	0.501094	Myeloid	Monocytes	Intermediate monocytes SOD2+
ZBTB18	is_ti	-0.166444	ns	0.367173	0.502008	Myeloid	Monocytes	Intermediate monocytes SOD2+
FBXW11	is_ti	-0.191781	ns	0.367533	0.502313	Myeloid	Monocytes	Intermediate monocytes SOD2+
KIAA0825	is_ti	-0.157345	ns	0.368167	0.502993	Myeloid	Monocytes	Intermediate monocytes SOD2+
AC006978.2	is_ti	-0.195462	ns	0.368558	0.50334	Myeloid	Monocytes	Intermediate monocytes SOD2+
SAFB	is_ti	0.141675	ns	0.369495	0.504431	Myeloid	Monocytes	Intermediate monocytes SOD2+
ANP32A	is_ti	0.143438	ns	0.369752	0.504595	Myeloid	Monocytes	Intermediate monocytes SOD2+
HSPA1A	is_ti	-0.243856	ns	0.370194	0.505011	Myeloid	Monocytes	Intermediate monocytes SOD2+
OST4	is_ti	0.322088	ns	0.370574	0.505341	Myeloid	Monocytes	Intermediate monocytes SOD2+
PSEN1	is_ti	0.127338	ns	0.371751	0.506758	Myeloid	Monocytes	Intermediate monocytes SOD2+
ZFAND6	is_ti	-0.117252	ns	0.372422	0.507484	Myeloid	Monocytes	Intermediate monocytes SOD2+
RNF185	is_ti	-0.235242	ns	0.37313	0.50826	Myeloid	Monocytes	Intermediate monocytes SOD2+
ITM2B	is_ti	0.121679	ns	0.373542	0.508632	Myeloid	Monocytes	Intermediate monocytes SOD2+
CAMKK2	is_ti	-0.149282	ns	0.374884	0.51027	Myeloid	Monocytes	Intermediate monocytes SOD2+
GGA3	is_ti	-0.192882	ns	0.3752	0.510374	Myeloid	Monocytes	Intermediate monocytes SOD2+
GTF2A1	is_ti	0.174955	ns	0.375239	0.510374	Myeloid	Monocytes	Intermediate monocytes SOD2+
COX6B1	is_ti	-0.312449	ns	0.375859	0.511029	Myeloid	Monocytes	Intermediate monocytes SOD2+
DENND1B	is_ti	0.216517	ns	0.377111	0.512542	Myeloid	Monocytes	Intermediate monocytes SOD2+
TFCP2	is_ti	-0.201735	ns	0.377641	0.512956	Myeloid	Monocytes	Intermediate monocytes SOD2+
TRIP11	is_ti	0.215026	ns	0.377696	0.512956	Myeloid	Monocytes	Intermediate monocytes SOD2+
TM2D3	is_ti	0.193124	ns	0.378078	0.513285	Myeloid	Monocytes	Intermediate monocytes SOD2+
ARHGEF2	is_ti	-0.152918	ns	0.379119	0.514509	Myeloid	Monocytes	Intermediate monocytes SOD2+
PIK3C2A	is_ti	-0.163033	ns	0.38015	0.515632	Myeloid	Monocytes	Intermediate monocytes SOD2+
BASP1	is_ti	-0.14149	ns	0.380365	0.515632	Myeloid	Monocytes	Intermediate monocytes SOD2+
UBE2D3	is_ti	0.106645	ns	0.380368	0.515632	Myeloid	Monocytes	Intermediate monocytes SOD2+
RPL9	is_ti	0.32792	ns	0.381196	0.516564	Myeloid	Monocytes	Intermediate monocytes SOD2+
TOP2B	is_ti	0.187112	ns	0.382406	0.518013	Myeloid	Monocytes	Intermediate monocytes SOD2+
CLTB	is_ti	0.222246	ns	0.383375	0.519133	Myeloid	Monocytes	Intermediate monocytes SOD2+
PPP1R15B	is_ti	0.16709	ns	0.383594	0.519167	Myeloid	Monocytes	Intermediate monocytes SOD2+
ZNF117	is_ti	0.213713	ns	0.383683	0.519167	Myeloid	Monocytes	Intermediate monocytes SOD2+
MRFAP1	is_ti	0.223084	ns	0.385174	0.520942	Myeloid	Monocytes	Intermediate monocytes SOD2+
ITGAM	is_ti	0.172781	ns	0.385278	0.520942	Myeloid	Monocytes	Intermediate monocytes SOD2+
E2F3	is_ti	-0.141729	ns	0.385735	0.521207	Myeloid	Monocytes	Intermediate monocytes SOD2+
KIAA0556	is_ti	-0.186269	ns	0.385758	0.521207	Myeloid	Monocytes	Intermediate monocytes SOD2+
TGOLN2	is_ti	-0.138918	ns	0.386696	0.522281	Myeloid	Monocytes	Intermediate monocytes SOD2+
PPIP5K2	is_ti	-0.194031	ns	0.38764	0.523363	Myeloid	Monocytes	Intermediate monocytes SOD2+
FOLR3	is_ti	-0.193625	ns	0.387812	0.523404	Myeloid	Monocytes	Intermediate monocytes SOD2+
PRPF4B	is_ti	0.183715	ns	0.388096	0.523595	Myeloid	Monocytes	Intermediate monocytes SOD2+
PPP1CA	is_ti	-0.210734	ns	0.388774	0.524317	Myeloid	Monocytes	Intermediate monocytes SOD2+
DYNC1LI2	is_ti	-0.211619	ns	0.38929	0.524819	Myeloid	Monocytes	Intermediate monocytes SOD2+
AC023157.3	is_ti	-0.216207	ns	0.389512	0.524927	Myeloid	Monocytes	Intermediate monocytes SOD2+
ELMSAN1	is_ti	0.200809	ns	0.390399	0.525928	Myeloid	Monocytes	Intermediate monocytes SOD2+
DAP3	is_ti	-0.167766	ns	0.390731	0.526183	Myeloid	Monocytes	Intermediate monocytes SOD2+
STXBP3	is_ti	-0.128974	ns	0.391465	0.526865	Myeloid	Monocytes	Intermediate monocytes SOD2+
CD63	is_ti	0.26244	ns	0.391525	0.526865	Myeloid	Monocytes	Intermediate monocytes SOD2+
REG3A	is_ti	0.225312	ns	0.393471	0.52929	Myeloid	Monocytes	Intermediate monocytes SOD2+
NSMCE2	is_ti	0.175997	ns	0.394165	0.529862	Myeloid	Monocytes	Intermediate monocytes SOD2+
TUBA4A	is_ti	-0.240529	ns	0.394185	0.529862	Myeloid	Monocytes	Intermediate monocytes SOD2+
AP3B1	is_ti	-0.131898	ns	0.394383	0.529934	Myeloid	Monocytes	Intermediate monocytes SOD2+
GNG5	is_ti	0.216325	ns	0.394876	0.530402	Myeloid	Monocytes	Intermediate monocytes SOD2+
NUP58	is_ti	0.156098	ns	0.395296	0.530772	Myeloid	Monocytes	Intermediate monocytes SOD2+
VAPA	is_ti	-0.125704	ns	0.3962	0.531712	Myeloid	Monocytes	Intermediate monocytes SOD2+
RAB33B	is_ti	0.192163	ns	0.396286	0.531712	Myeloid	Monocytes	Intermediate monocytes SOD2+
STAU1	is_ti	0.128054	ns	0.396992	0.532465	Myeloid	Monocytes	Intermediate monocytes SOD2+
ELF1	is_ti	-0.111647	ns	0.397363	0.532769	Myeloid	Monocytes	Intermediate monocytes SOD2+
SPART	is_ti	0.187358	ns	0.398171	0.533657	Myeloid	Monocytes	Intermediate monocytes SOD2+
USF1	is_ti	-0.151354	ns	0.398809	0.534317	Myeloid	Monocytes	Intermediate monocytes SOD2+
C9orf72	is_ti	0.14241	ns	0.399095	0.534422	Myeloid	Monocytes	Intermediate monocytes SOD2+
CBX3	is_ti	0.208519	ns	0.399179	0.534422	Myeloid	Monocytes	Intermediate monocytes SOD2+
STK24	is_ti	-0.190309	ns	0.399482	0.534633	Myeloid	Monocytes	Intermediate monocytes SOD2+
ZBTB7A	is_ti	-0.174958	ns	0.400833	0.536245	Myeloid	Monocytes	Intermediate monocytes SOD2+
PPP4C	is_ti	-0.179916	ns	0.401007	0.536283	Myeloid	Monocytes	Intermediate monocytes SOD2+
USP25	is_ti	0.126757	ns	0.40126	0.536426	Myeloid	Monocytes	Intermediate monocytes SOD2+
MINOS1	is_ti	0.224051	ns	0.402004	0.537225	Myeloid	Monocytes	Intermediate monocytes SOD2+
MIATNB	is_ti	-0.170259	ns	0.402214	0.537309	Myeloid	Monocytes	Intermediate monocytes SOD2+
AC109927.1	is_ti	0.247367	ns	0.402805	0.537722	Myeloid	Monocytes	Intermediate monocytes SOD2+
PRRC2B	is_ti	-0.194935	ns	0.402944	0.537722	Myeloid	Monocytes	Intermediate monocytes SOD2+
HSPA8	is_ti	0.238281	ns	0.402962	0.537722	Myeloid	Monocytes	Intermediate monocytes SOD2+
STT3B	is_ti	-0.176624	ns	0.404075	0.539011	Myeloid	Monocytes	Intermediate monocytes SOD2+
RPL6	is_ti	0.314645	ns	0.404369	0.539207	Myeloid	Monocytes	Intermediate monocytes SOD2+
USP32	is_ti	-0.0869548	ns	0.404609	0.539332	Myeloid	Monocytes	Intermediate monocytes SOD2+
FBXO9	is_ti	-0.186581	ns	0.404973	0.539621	Myeloid	Monocytes	Intermediate monocytes SOD2+
TNFSF14	is_ti	0.253251	ns	0.405469	0.539966	Myeloid	Monocytes	Intermediate monocytes SOD2+
FGFR1OP	is_ti	-0.196084	ns	0.405526	0.539966	Myeloid	Monocytes	Intermediate monocytes SOD2+
DDT	is_ti	0.274011	ns	0.406019	0.540427	Myeloid	Monocytes	Intermediate monocytes SOD2+
CXorf21	is_ti	-0.195435	ns	0.406343	0.540662	Myeloid	Monocytes	Intermediate monocytes SOD2+
PLIN5	is_ti	0.174326	ns	0.407137	0.541217	Myeloid	Monocytes	Intermediate monocytes SOD2+
SREK1	is_ti	-0.216025	ns	0.407142	0.541217	Myeloid	Monocytes	Intermediate monocytes SOD2+
PTP4A1	is_ti	-0.238648	ns	0.407203	0.541217	Myeloid	Monocytes	Intermediate monocytes SOD2+
HNRNPH3	is_ti	-0.135621	ns	0.407895	0.54194	Myeloid	Monocytes	Intermediate monocytes SOD2+
F11R	is_ti	-0.229144	ns	0.409627	0.544046	Myeloid	Monocytes	Intermediate monocytes SOD2+
RPL8	is_ti	0.335884	ns	0.410858	0.545324	Myeloid	Monocytes	Intermediate monocytes SOD2+
LPAR1	is_ti	-0.226484	ns	0.410887	0.545324	Myeloid	Monocytes	Intermediate monocytes SOD2+
KLHDC10	is_ti	-0.201384	ns	0.411922	0.546499	Myeloid	Monocytes	Intermediate monocytes SOD2+
GABARAP	is_ti	0.194301	ns	0.412774	0.54737	Myeloid	Monocytes	Intermediate monocytes SOD2+
RHOG	is_ti	0.134346	ns	0.412993	0.54737	Myeloid	Monocytes	Intermediate monocytes SOD2+
DECR1	is_ti	-0.136478	ns	0.413025	0.54737	Myeloid	Monocytes	Intermediate monocytes SOD2+
CCNT2	is_ti	0.154013	ns	0.413637	0.547983	Myeloid	Monocytes	Intermediate monocytes SOD2+
NR2C2	is_ti	-0.147514	ns	0.414409	0.548793	Myeloid	Monocytes	Intermediate monocytes SOD2+
LIN54	is_ti	0.191654	ns	0.414688	0.548793	Myeloid	Monocytes	Intermediate monocytes SOD2+
CAST	is_ti	0.19291	ns	0.414697	0.548793	Myeloid	Monocytes	Intermediate monocytes SOD2+
RNF167	is_ti	-0.177114	ns	0.415428	0.54926	Myeloid	Monocytes	Intermediate monocytes SOD2+
YME1L1	is_ti	-0.130969	ns	0.415458	0.54926	Myeloid	Monocytes	Intermediate monocytes SOD2+
AC090559.1	is_ti	-0.18242	ns	0.415571	0.54926	Myeloid	Monocytes	Intermediate monocytes SOD2+
DPYD	is_ti	-0.117161	ns	0.415689	0.54926	Myeloid	Monocytes	Intermediate monocytes SOD2+
RAD23B	is_ti	-0.131988	ns	0.415798	0.54926	Myeloid	Monocytes	Intermediate monocytes SOD2+
IFNAR2	is_ti	0.180491	ns	0.416514	0.550008	Myeloid	Monocytes	Intermediate monocytes SOD2+
FCHSD2	is_ti	-0.127607	ns	0.417379	0.550952	Myeloid	Monocytes	Intermediate monocytes SOD2+
RALGAPA2	is_ti	-0.114024	ns	0.41781	0.551161	Myeloid	Monocytes	Intermediate monocytes SOD2+
VRK2	is_ti	0.186259	ns	0.417837	0.551161	Myeloid	Monocytes	Intermediate monocytes SOD2+
FCGR2B	is_ti	0.223656	ns	0.41813	0.551349	Myeloid	Monocytes	Intermediate monocytes SOD2+
ZNF721	is_ti	-0.171935	ns	0.418414	0.551525	Myeloid	Monocytes	Intermediate monocytes SOD2+
VPS13B	is_ti	-0.091769	ns	0.418635	0.551618	Myeloid	Monocytes	Intermediate monocytes SOD2+
LRCH4	is_ti	-0.173337	ns	0.418894	0.551762	Myeloid	Monocytes	Intermediate monocytes SOD2+
CLTA	is_ti	0.192959	ns	0.419675	0.552592	Myeloid	Monocytes	Intermediate monocytes SOD2+
GRK2	is_ti	-0.144876	ns	0.419876	0.552659	Myeloid	Monocytes	Intermediate monocytes SOD2+
ZNF518A	is_ti	-0.159244	ns	0.420333	0.553062	Myeloid	Monocytes	Intermediate monocytes SOD2+
P2RX1	is_ti	-0.173435	ns	0.421974	0.555022	Myeloid	Monocytes	Intermediate monocytes SOD2+
EDEM2	is_ti	0.217223	ns	0.422127	0.555025	Myeloid	Monocytes	Intermediate monocytes SOD2+
STAT5A	is_ti	0.171134	ns	0.423678	0.556864	Myeloid	Monocytes	Intermediate monocytes SOD2+
APLP2	is_ti	0.171182	ns	0.424011	0.557103	Myeloid	Monocytes	Intermediate monocytes SOD2+
PDCD6	is_ti	0.188847	ns	0.424405	0.557421	Myeloid	Monocytes	Intermediate monocytes SOD2+
MMADHC	is_ti	-0.197083	ns	0.42478	0.557713	Myeloid	Monocytes	Intermediate monocytes SOD2+
NCF1	is_ti	-0.115614	ns	0.425468	0.558417	Myeloid	Monocytes	Intermediate monocytes SOD2+
COQ10B	is_ti	0.135973	ns	0.426513	0.559464	Myeloid	Monocytes	Intermediate monocytes SOD2+
KDM3A	is_ti	0.141201	ns	0.426571	0.559464	Myeloid	Monocytes	Intermediate monocytes SOD2+
BTBD7	is_ti	-0.146878	ns	0.426835	0.559612	Myeloid	Monocytes	Intermediate monocytes SOD2+
SPG21	is_ti	-0.13123	ns	0.428004	0.560944	Myeloid	Monocytes	Intermediate monocytes SOD2+
AC245297.3	is_ti	0.174062	ns	0.428262	0.561082	Myeloid	Monocytes	Intermediate monocytes SOD2+
FOS	is_ti	0.2478	ns	0.429083	0.561956	Myeloid	Monocytes	Intermediate monocytes SOD2+
RAC1	is_ti	-0.132698	ns	0.429839	0.562745	Myeloid	Monocytes	Intermediate monocytes SOD2+
DUSP1	is_ti	-0.186152	ns	0.431217	0.564349	Myeloid	Monocytes	Intermediate monocytes SOD2+
RAB10	is_ti	0.102218	ns	0.432159	0.56538	Myeloid	Monocytes	Intermediate monocytes SOD2+
NEMF	is_ti	-0.118812	ns	0.432475	0.56547	Myeloid	Monocytes	Intermediate monocytes SOD2+
HMBOX1	is_ti	-0.175523	ns	0.432661	0.56547	Myeloid	Monocytes	Intermediate monocytes SOD2+
SFPQ	is_ti	0.131478	ns	0.43269	0.56547	Myeloid	Monocytes	Intermediate monocytes SOD2+
STK38L	is_ti	0.129629	ns	0.433988	0.566964	Myeloid	Monocytes	Intermediate monocytes SOD2+
PTGER4	is_ti	-0.183069	ns	0.434916	0.567974	Myeloid	Monocytes	Intermediate monocytes SOD2+
UBXN4	is_ti	0.149885	ns	0.435678	0.568768	Myeloid	Monocytes	Intermediate monocytes SOD2+
DIP2B	is_ti	-0.0900399	ns	0.435954	0.568925	Myeloid	Monocytes	Intermediate monocytes SOD2+
RABAC1	is_ti	-0.251123	ns	0.437223	0.570379	Myeloid	Monocytes	Intermediate monocytes SOD2+
TBCA	is_ti	0.188571	ns	0.437632	0.57071	Myeloid	Monocytes	Intermediate monocytes SOD2+
TAGLN2	is_ti	0.167299	ns	0.438247	0.571308	Myeloid	Monocytes	Intermediate monocytes SOD2+
SECISBP2	is_ti	0.131245	ns	0.438907	0.571966	Myeloid	Monocytes	Intermediate monocytes SOD2+
APOLD1	is_ti	0.225765	ns	0.439745	0.572697	Myeloid	Monocytes	Intermediate monocytes SOD2+
EVI2B	is_ti	-0.148415	ns	0.43985	0.572697	Myeloid	Monocytes	Intermediate monocytes SOD2+
CNIH4	is_ti	-0.146599	ns	0.439936	0.572697	Myeloid	Monocytes	Intermediate monocytes SOD2+
WNK1	is_ti	0.100467	ns	0.440558	0.573203	Myeloid	Monocytes	Intermediate monocytes SOD2+
FAM107B	is_ti	0.143477	ns	0.440775	0.573203	Myeloid	Monocytes	Intermediate monocytes SOD2+
CFL1	is_ti	0.210325	ns	0.440793	0.573203	Myeloid	Monocytes	Intermediate monocytes SOD2+
RBM8A	is_ti	0.201138	ns	0.441213	0.573545	Myeloid	Monocytes	Intermediate monocytes SOD2+
RPS9	is_ti	-0.230211	ns	0.4423	0.574626	Myeloid	Monocytes	Intermediate monocytes SOD2+
MEF2C	is_ti	-0.288054	ns	0.442357	0.574626	Myeloid	Monocytes	Intermediate monocytes SOD2+
TMOD3	is_ti	-0.11587	ns	0.442925	0.57516	Myeloid	Monocytes	Intermediate monocytes SOD2+
APPBP2	is_ti	-0.134415	ns	0.443525	0.575532	Myeloid	Monocytes	Intermediate monocytes SOD2+
TXNDC12	is_ti	0.164747	ns	0.443631	0.575532	Myeloid	Monocytes	Intermediate monocytes SOD2+
KRCC1	is_ti	-0.121278	ns	0.443731	0.575532	Myeloid	Monocytes	Intermediate monocytes SOD2+
PPP1CC	is_ti	0.186253	ns	0.443838	0.575532	Myeloid	Monocytes	Intermediate monocytes SOD2+
USP7	is_ti	0.158744	ns	0.445014	0.576853	Myeloid	Monocytes	Intermediate monocytes SOD2+
MFSD11	is_ti	0.17043	ns	0.445732	0.57758	Myeloid	Monocytes	Intermediate monocytes SOD2+
TMEM154	is_ti	0.105804	ns	0.446449	0.578302	Myeloid	Monocytes	Intermediate monocytes SOD2+
ZNF333	is_ti	-0.143666	ns	0.44695	0.578302	Myeloid	Monocytes	Intermediate monocytes SOD2+
HMGCR	is_ti	-0.212346	ns	0.447003	0.578302	Myeloid	Monocytes	Intermediate monocytes SOD2+
MARCH5	is_ti	-0.139108	ns	0.447106	0.578302	Myeloid	Monocytes	Intermediate monocytes SOD2+
GMFG	is_ti	-0.10821	ns	0.447166	0.578302	Myeloid	Monocytes	Intermediate monocytes SOD2+
CSNK1D	is_ti	-0.115244	ns	0.447235	0.578302	Myeloid	Monocytes	Intermediate monocytes SOD2+
XPO1	is_ti	0.186078	ns	0.447525	0.578363	Myeloid	Monocytes	Intermediate monocytes SOD2+
ANKRD13A	is_ti	-0.10234	ns	0.447597	0.578363	Myeloid	Monocytes	Intermediate monocytes SOD2+
NKTR	is_ti	0.157436	ns	0.448004	0.578685	Myeloid	Monocytes	Intermediate monocytes SOD2+
NAGK	is_ti	0.143488	ns	0.448547	0.579033	Myeloid	Monocytes	Intermediate monocytes SOD2+
NDUFS1	is_ti	-0.163161	ns	0.448589	0.579033	Myeloid	Monocytes	Intermediate monocytes SOD2+
ZNFX1	is_ti	0.119616	ns	0.449503	0.579743	Myeloid	Monocytes	Intermediate monocytes SOD2+
HCK	is_ti	0.157809	ns	0.44959	0.579743	Myeloid	Monocytes	Intermediate monocytes SOD2+
ZFC3H1	is_ti	0.109909	ns	0.449612	0.579743	Myeloid	Monocytes	Intermediate monocytes SOD2+
FAM111A	is_ti	0.185319	ns	0.450354	0.580496	Myeloid	Monocytes	Intermediate monocytes SOD2+
DNM2	is_ti	-0.104325	ns	0.451422	0.581667	Myeloid	Monocytes	Intermediate monocytes SOD2+
TRIR	is_ti	-0.173845	ns	0.451838	0.581998	Myeloid	Monocytes	Intermediate monocytes SOD2+
UBE2L3	is_ti	-0.182181	ns	0.452302	0.582393	Myeloid	Monocytes	Intermediate monocytes SOD2+
TSC22D2	is_ti	-0.147124	ns	0.453221	0.583371	Myeloid	Monocytes	Intermediate monocytes SOD2+
SPTY2D1	is_ti	-0.123419	ns	0.453504	0.58353	Myeloid	Monocytes	Intermediate monocytes SOD2+
CPNE3	is_ti	-0.218204	ns	0.45566	0.585847	Myeloid	Monocytes	Intermediate monocytes SOD2+
TXNDC17	is_ti	-0.248844	ns	0.455709	0.585847	Myeloid	Monocytes	Intermediate monocytes SOD2+
TMEM258	is_ti	0.211339	ns	0.455783	0.585847	Myeloid	Monocytes	Intermediate monocytes SOD2+
PSENEN	is_ti	0.206641	ns	0.456269	0.586062	Myeloid	Monocytes	Intermediate monocytes SOD2+
EEF1D	is_ti	0.213234	ns	0.456359	0.586062	Myeloid	Monocytes	Intermediate monocytes SOD2+
ACTR10	is_ti	-0.150548	ns	0.456429	0.586062	Myeloid	Monocytes	Intermediate monocytes SOD2+
RPAP3	is_ti	0.153627	ns	0.456913	0.586478	Myeloid	Monocytes	Intermediate monocytes SOD2+
HUWE1	is_ti	0.144049	ns	0.457837	0.587458	Myeloid	Monocytes	Intermediate monocytes SOD2+
UBA52	is_ti	-0.247242	ns	0.458378	0.58782	Myeloid	Monocytes	Intermediate monocytes SOD2+
MEF2A	is_ti	-0.161789	ns	0.458439	0.58782	Myeloid	Monocytes	Intermediate monocytes SOD2+
PAFAH1B1	is_ti	-0.0893993	ns	0.459234	0.588524	Myeloid	Monocytes	Intermediate monocytes SOD2+
SHISA5	is_ti	-0.121519	ns	0.459308	0.588524	Myeloid	Monocytes	Intermediate monocytes SOD2+
KAT8	is_ti	-0.141185	ns	0.460405	0.589714	Myeloid	Monocytes	Intermediate monocytes SOD2+
TREM1	is_ti	-0.128904	ns	0.460645	0.589714	Myeloid	Monocytes	Intermediate monocytes SOD2+
GALNT1	is_ti	-0.196581	ns	0.460719	0.589714	Myeloid	Monocytes	Intermediate monocytes SOD2+
PSME4	is_ti	-0.151007	ns	0.460959	0.589779	Myeloid	Monocytes	Intermediate monocytes SOD2+
PET100	is_ti	-0.210525	ns	0.461091	0.589779	Myeloid	Monocytes	Intermediate monocytes SOD2+
OS9	is_ti	-0.134015	ns	0.461644	0.590281	Myeloid	Monocytes	Intermediate monocytes SOD2+
DEDD2	is_ti	-0.14258	ns	0.462054	0.590599	Myeloid	Monocytes	Intermediate monocytes SOD2+
FCGR2A	is_ti	0.121751	ns	0.463014	0.591421	Myeloid	Monocytes	Intermediate monocytes SOD2+
LAMTOR3	is_ti	0.179526	ns	0.463032	0.591421	Myeloid	Monocytes	Intermediate monocytes SOD2+
TRABD	is_ti	-0.171186	ns	0.463285	0.591421	Myeloid	Monocytes	Intermediate monocytes SOD2+
WAPL	is_ti	-0.115504	ns	0.463342	0.591421	Myeloid	Monocytes	Intermediate monocytes SOD2+
SRSF3	is_ti	-0.188156	ns	0.463775	0.591769	Myeloid	Monocytes	Intermediate monocytes SOD2+
TMEM248	is_ti	0.171012	ns	0.464347	0.592292	Myeloid	Monocytes	Intermediate monocytes SOD2+
USP34	is_ti	-0.0992043	ns	0.464585	0.592391	Myeloid	Monocytes	Intermediate monocytes SOD2+
DBI	is_ti	0.230656	ns	0.464822	0.592487	Myeloid	Monocytes	Intermediate monocytes SOD2+
RNGTT	is_ti	-0.154088	ns	0.465293	0.592881	Myeloid	Monocytes	Intermediate monocytes SOD2+
STRN3	is_ti	-0.135945	ns	0.466054	0.593645	Myeloid	Monocytes	Intermediate monocytes SOD2+
SEPT9	is_ti	0.171836	ns	0.466363	0.593832	Myeloid	Monocytes	Intermediate monocytes SOD2+
UBE2K	is_ti	0.138081	ns	0.467291	0.594808	Myeloid	Monocytes	Intermediate monocytes SOD2+
PLEKHA2	is_ti	-0.107314	ns	0.468661	0.596345	Myeloid	Monocytes	Intermediate monocytes SOD2+
ZBTB1	is_ti	-0.190421	ns	0.469139	0.596593	Myeloid	Monocytes	Intermediate monocytes SOD2+
CAPN7	is_ti	0.163576	ns	0.469181	0.596593	Myeloid	Monocytes	Intermediate monocytes SOD2+
ZDHHC20	is_ti	-0.171759	ns	0.469801	0.597174	Myeloid	Monocytes	Intermediate monocytes SOD2+
MPEG1	is_ti	-0.166652	ns	0.470217	0.597497	Myeloid	Monocytes	Intermediate monocytes SOD2+
KIF21B	is_ti	0.216803	ns	0.47086	0.597972	Myeloid	Monocytes	Intermediate monocytes SOD2+
PBRM1	is_ti	-0.149864	ns	0.470917	0.597972	Myeloid	Monocytes	Intermediate monocytes SOD2+
ZCCHC2	is_ti	-0.149337	ns	0.471101	0.597998	Myeloid	Monocytes	Intermediate monocytes SOD2+
PAM	is_ti	0.211947	ns	0.471476	0.598268	Myeloid	Monocytes	Intermediate monocytes SOD2+
FCGR3B	is_ti	0.135398	ns	0.47179	0.598294	Myeloid	Monocytes	Intermediate monocytes SOD2+
SLC30A9	is_ti	0.173087	ns	0.471823	0.598294	Myeloid	Monocytes	Intermediate monocytes SOD2+
MAPKAP1	is_ti	-0.162216	ns	0.472512	0.59881	Myeloid	Monocytes	Intermediate monocytes SOD2+
SMIM27	is_ti	0.190655	ns	0.472569	0.59881	Myeloid	Monocytes	Intermediate monocytes SOD2+
BCL6	is_ti	0.105044	ns	0.472719	0.59881	Myeloid	Monocytes	Intermediate monocytes SOD2+
MYADM	is_ti	0.163825	ns	0.473144	0.599141	Myeloid	Monocytes	Intermediate monocytes SOD2+
USP8	is_ti	0.121139	ns	0.473663	0.599592	Myeloid	Monocytes	Intermediate monocytes SOD2+
ERBIN	is_ti	0.0917993	ns	0.474138	0.599837	Myeloid	Monocytes	Intermediate monocytes SOD2+
PHKB	is_ti	-0.166915	ns	0.474183	0.599837	Myeloid	Monocytes	Intermediate monocytes SOD2+
EIF4E2	is_ti	0.181038	ns	0.474375	0.599844	Myeloid	Monocytes	Intermediate monocytes SOD2+
ZFYVE16	is_ti	-0.10013	ns	0.474725	0.599844	Myeloid	Monocytes	Intermediate monocytes SOD2+
CTSZ	is_ti	0.172744	ns	0.474789	0.599844	Myeloid	Monocytes	Intermediate monocytes SOD2+
PSMB1	is_ti	0.224443	ns	0.474843	0.599844	Myeloid	Monocytes	Intermediate monocytes SOD2+
PDXK	is_ti	0.215214	ns	0.475038	0.599884	Myeloid	Monocytes	Intermediate monocytes SOD2+
RPGR	is_ti	-0.138321	ns	0.475624	0.600115	Myeloid	Monocytes	Intermediate monocytes SOD2+
SCAPER	is_ti	0.162931	ns	0.475661	0.600115	Myeloid	Monocytes	Intermediate monocytes SOD2+
ELF4	is_ti	0.129731	ns	0.475773	0.600115	Myeloid	Monocytes	Intermediate monocytes SOD2+
TRIM13	is_ti	-0.141942	ns	0.476001	0.600115	Myeloid	Monocytes	Intermediate monocytes SOD2+
MAX	is_ti	-0.145791	ns	0.476038	0.600115	Myeloid	Monocytes	Intermediate monocytes SOD2+
TSC22D4	is_ti	-0.116259	ns	0.477487	0.601735	Myeloid	Monocytes	Intermediate monocytes SOD2+
TENT2	is_ti	-0.106772	ns	0.481595	0.606704	Myeloid	Monocytes	Intermediate monocytes SOD2+
ZKSCAN1	is_ti	-0.173289	ns	0.482002	0.607008	Myeloid	Monocytes	Intermediate monocytes SOD2+
NDUFA2	is_ti	-0.193612	ns	0.48257	0.607515	Myeloid	Monocytes	Intermediate monocytes SOD2+
VPS13D	is_ti	0.149674	ns	0.483038	0.607753	Myeloid	Monocytes	Intermediate monocytes SOD2+
CDH23	is_ti	-0.14964	ns	0.48309	0.607753	Myeloid	Monocytes	Intermediate monocytes SOD2+
MYL6	is_ti	0.220114	ns	0.484797	0.609691	Myeloid	Monocytes	Intermediate monocytes SOD2+
TTC17	is_ti	-0.140395	ns	0.486514	0.611641	Myeloid	Monocytes	Intermediate monocytes SOD2+
SFSWAP	is_ti	-0.133554	ns	0.487234	0.612337	Myeloid	Monocytes	Intermediate monocytes SOD2+
SIPA1L1	is_ti	-0.0845024	ns	0.489817	0.615373	Myeloid	Monocytes	Intermediate monocytes SOD2+
ABCG1	is_ti	-0.168967	ns	0.490166	0.615589	Myeloid	Monocytes	Intermediate monocytes SOD2+
SAP18	is_ti	0.206823	ns	0.490325	0.615589	Myeloid	Monocytes	Intermediate monocytes SOD2+
BLOC1S1	is_ti	0.185218	ns	0.491231	0.616369	Myeloid	Monocytes	Intermediate monocytes SOD2+
SERF2	is_ti	0.205586	ns	0.491282	0.616369	Myeloid	Monocytes	Intermediate monocytes SOD2+
ETS2	is_ti	0.261648	ns	0.491596	0.616553	Myeloid	Monocytes	Intermediate monocytes SOD2+
FAM53C	is_ti	-0.137679	ns	0.492741	0.617777	Myeloid	Monocytes	Intermediate monocytes SOD2+
AC015912.3	is_ti	-0.191135	ns	0.493302	0.618269	Myeloid	Monocytes	Intermediate monocytes SOD2+
SEC11A	is_ti	-0.130518	ns	0.493571	0.618396	Myeloid	Monocytes	Intermediate monocytes SOD2+
SPECC1	is_ti	-0.199489	ns	0.495278	0.620323	Myeloid	Monocytes	Intermediate monocytes SOD2+
HELZ	is_ti	-0.105471	ns	0.496033	0.621056	Myeloid	Monocytes	Intermediate monocytes SOD2+
ZNF644	is_ti	0.158447	ns	0.496497	0.621425	Myeloid	Monocytes	Intermediate monocytes SOD2+
DCAF7	is_ti	-0.150659	ns	0.497087	0.621951	Myeloid	Monocytes	Intermediate monocytes SOD2+
COX7A2	is_ti	-0.22873	ns	0.497264	0.621961	Myeloid	Monocytes	Intermediate monocytes SOD2+
SLC12A9	is_ti	0.118754	ns	0.497552	0.622109	Myeloid	Monocytes	Intermediate monocytes SOD2+
CORO1A	is_ti	-0.136542	ns	0.498915	0.623589	Myeloid	Monocytes	Intermediate monocytes SOD2+
BOD1L1	is_ti	0.0873469	ns	0.499075	0.623589	Myeloid	Monocytes	Intermediate monocytes SOD2+
RUFY1	is_ti	0.124406	ns	0.499256	0.623603	Myeloid	Monocytes	Intermediate monocytes SOD2+
EIF3K	is_ti	0.186261	ns	0.500442	0.62479	Myeloid	Monocytes	Intermediate monocytes SOD2+
KBTBD2	is_ti	0.103327	ns	0.500546	0.62479	Myeloid	Monocytes	Intermediate monocytes SOD2+
TLR8	is_ti	-0.140369	ns	0.501177	0.625364	Myeloid	Monocytes	Intermediate monocytes SOD2+
MAEA	is_ti	-0.142855	ns	0.501351	0.625369	Myeloid	Monocytes	Intermediate monocytes SOD2+
ZBTB20	is_ti	-0.0905748	ns	0.501794	0.625709	Myeloid	Monocytes	Intermediate monocytes SOD2+
SYTL3	is_ti	0.177446	ns	0.502174	0.62597	Myeloid	Monocytes	Intermediate monocytes SOD2+
PNISR	is_ti	0.118548	ns	0.502457	0.62611	Myeloid	Monocytes	Intermediate monocytes SOD2+
SLC9A3R1	is_ti	-0.203036	ns	0.503229	0.626859	Myeloid	Monocytes	Intermediate monocytes SOD2+
R3HDM4	is_ti	0.106077	ns	0.504513	0.628175	Myeloid	Monocytes	Intermediate monocytes SOD2+
RNASEL	is_ti	0.136848	ns	0.504687	0.628175	Myeloid	Monocytes	Intermediate monocytes SOD2+
MACF1	is_ti	0.143078	ns	0.504799	0.628175	Myeloid	Monocytes	Intermediate monocytes SOD2+
RPL39	is_ti	0.253698	ns	0.505541	0.628885	Myeloid	Monocytes	Intermediate monocytes SOD2+
CSNK2A1	is_ti	0.148886	ns	0.50582	0.628954	Myeloid	Monocytes	Intermediate monocytes SOD2+
LRMDA	is_ti	-0.240889	ns	0.505939	0.628954	Myeloid	Monocytes	Intermediate monocytes SOD2+
UVRAG	is_ti	0.101824	ns	0.507739	0.630978	Myeloid	Monocytes	Intermediate monocytes SOD2+
UQCRB	is_ti	-0.231966	ns	0.508507	0.631719	Myeloid	Monocytes	Intermediate monocytes SOD2+
PHTF1	is_ti	-0.137952	ns	0.508959	0.63178	Myeloid	Monocytes	Intermediate monocytes SOD2+
SELENOK	is_ti	-0.193763	ns	0.509062	0.63178	Myeloid	Monocytes	Intermediate monocytes SOD2+
RPL26	is_ti	0.251782	ns	0.509073	0.63178	Myeloid	Monocytes	Intermediate monocytes SOD2+
SET	is_ti	0.18392	ns	0.510482	0.633316	Myeloid	Monocytes	Intermediate monocytes SOD2+
PANK2	is_ti	-0.0946489	ns	0.510943	0.633673	Myeloid	Monocytes	Intermediate monocytes SOD2+
ATP5MPL	is_ti	-0.207343	ns	0.511543	0.634202	Myeloid	Monocytes	Intermediate monocytes SOD2+
ARPP19	is_ti	-0.134084	ns	0.51375	0.636724	Myeloid	Monocytes	Intermediate monocytes SOD2+
SAMD8	is_ti	-0.0907621	ns	0.514473	0.637405	Myeloid	Monocytes	Intermediate monocytes SOD2+
MAPK8	is_ti	0.184608	ns	0.515654	0.638653	Myeloid	Monocytes	Intermediate monocytes SOD2+
PAIP2	is_ti	0.112502	ns	0.515875	0.638711	Myeloid	Monocytes	Intermediate monocytes SOD2+
KLHL28	is_ti	-0.125745	ns	0.516507	0.639278	Myeloid	Monocytes	Intermediate monocytes SOD2+
GIMAP4	is_ti	0.178324	ns	0.516944	0.639602	Myeloid	Monocytes	Intermediate monocytes SOD2+
GTF2H1	is_ti	0.126917	ns	0.517669	0.640284	Myeloid	Monocytes	Intermediate monocytes SOD2+
RPS24	is_ti	0.280051	ns	0.51825	0.640787	Myeloid	Monocytes	Intermediate monocytes SOD2+
IFIT1	is_ti	-0.164049	ns	0.519487	0.6421	Myeloid	Monocytes	Intermediate monocytes SOD2+
APOBR	is_ti	-0.125126	ns	0.52022	0.64279	Myeloid	Monocytes	Intermediate monocytes SOD2+
NDRG1	is_ti	-0.192697	ns	0.521252	0.643848	Myeloid	Monocytes	Intermediate monocytes SOD2+
