## Supplementary tables for "Tissue-specific and circulatory immune signatures of mucosal inflammation in Crohn’s disease": ST8.xlsx (part 12 of 15)

### Sheet: Sheet1 (continued)
Gene name	Coefficient	logFC	Direction (FDR<0.05)	P.Value	adj.P.Val	Immune lineage	Cell type category	Cluster
PPP6R1	is_ti	-0.140451	ns	0.521948	0.644491	Myeloid	Monocytes	Intermediate monocytes SOD2+
SMAP1	is_ti	-0.124577	ns	0.522847	0.645305	Myeloid	Monocytes	Intermediate monocytes SOD2+
RNASET2	is_ti	-0.118715	ns	0.522959	0.645305	Myeloid	Monocytes	Intermediate monocytes SOD2+
HSBP1	is_ti	0.143771	ns	0.524698	0.647233	Myeloid	Monocytes	Intermediate monocytes SOD2+
ANKS1A	is_ti	-0.112929	ns	0.52667	0.649447	Myeloid	Monocytes	Intermediate monocytes SOD2+
STIM2	is_ti	0.124277	ns	0.528214	0.651133	Myeloid	Monocytes	Intermediate monocytes SOD2+
ZEB2	is_ti	0.12178	ns	0.528739	0.651451	Myeloid	Monocytes	Intermediate monocytes SOD2+
PAPOLA	is_ti	0.0723022	ns	0.528827	0.651451	Myeloid	Monocytes	Intermediate monocytes SOD2+
DMXL1	is_ti	-0.153708	ns	0.529365	0.651895	Myeloid	Monocytes	Intermediate monocytes SOD2+
RNF44	is_ti	-0.140841	ns	0.530568	0.652952	Myeloid	Monocytes	Intermediate monocytes SOD2+
TDRD7	is_ti	0.144606	ns	0.530579	0.652952	Myeloid	Monocytes	Intermediate monocytes SOD2+
ZCCHC7	is_ti	-0.0928392	ns	0.531468	0.653827	Myeloid	Monocytes	Intermediate monocytes SOD2+
RABEP1	is_ti	-0.128712	ns	0.531857	0.654086	Myeloid	Monocytes	Intermediate monocytes SOD2+
IFI44	is_ti	0.172361	ns	0.532169	0.654251	Myeloid	Monocytes	Intermediate monocytes SOD2+
SLC15A4	is_ti	0.0925097	ns	0.533093	0.655167	Myeloid	Monocytes	Intermediate monocytes SOD2+
LBR	is_ti	-0.0887234	ns	0.534428	0.656588	Myeloid	Monocytes	Intermediate monocytes SOD2+
ZFP36L2	is_ti	0.120343	ns	0.535206	0.65729	Myeloid	Monocytes	Intermediate monocytes SOD2+
OSCAR	is_ti	0.123219	ns	0.535357	0.65729	Myeloid	Monocytes	Intermediate monocytes SOD2+
LSP1	is_ti	0.0917364	ns	0.5364	0.65835	Myeloid	Monocytes	Intermediate monocytes SOD2+
GOSR1	is_ti	0.157737	ns	0.538096	0.660165	Myeloid	Monocytes	Intermediate monocytes SOD2+
PIKFYVE	is_ti	-0.1107	ns	0.538238	0.660165	Myeloid	Monocytes	Intermediate monocytes SOD2+
CDC26	is_ti	0.143143	ns	0.539387	0.661352	Myeloid	Monocytes	Intermediate monocytes SOD2+
DNAJB14	is_ti	-0.116077	ns	0.539674	0.661484	Myeloid	Monocytes	Intermediate monocytes SOD2+
ADAM9	is_ti	-0.160936	ns	0.540763	0.662598	Myeloid	Monocytes	Intermediate monocytes SOD2+
COTL1	is_ti	-0.0854221	ns	0.54126	0.662984	Myeloid	Monocytes	Intermediate monocytes SOD2+
DPY19L3	is_ti	-0.15223	ns	0.542961	0.664846	Myeloid	Monocytes	Intermediate monocytes SOD2+
THRAP3	is_ti	-0.085439	ns	0.54372	0.665554	Myeloid	Monocytes	Intermediate monocytes SOD2+
EIF2AK2	is_ti	0.113226	ns	0.544192	0.665909	Myeloid	Monocytes	Intermediate monocytes SOD2+
FGF13	is_ti	0.266228	ns	0.545204	0.666685	Myeloid	Monocytes	Intermediate monocytes SOD2+
ATP1A1	is_ti	0.205792	ns	0.545306	0.666685	Myeloid	Monocytes	Intermediate monocytes SOD2+
TMEM167A	is_ti	0.131012	ns	0.545371	0.666685	Myeloid	Monocytes	Intermediate monocytes SOD2+
SIRT7	is_ti	0.130985	ns	0.545794	0.66698	Myeloid	Monocytes	Intermediate monocytes SOD2+
ACAP1	is_ti	0.179906	ns	0.546273	0.667334	Myeloid	Monocytes	Intermediate monocytes SOD2+
LRIF1	is_ti	0.110767	ns	0.546447	0.667334	Myeloid	Monocytes	Intermediate monocytes SOD2+
ALOX5	is_ti	0.121492	ns	0.547809	0.668775	Myeloid	Monocytes	Intermediate monocytes SOD2+
AL139807.1	is_ti	0.12442	ns	0.548282	0.668999	Myeloid	Monocytes	Intermediate monocytes SOD2+
RBMS1	is_ti	-0.078657	ns	0.548392	0.668999	Myeloid	Monocytes	Intermediate monocytes SOD2+
JAK3	is_ti	0.0930711	ns	0.548574	0.668999	Myeloid	Monocytes	Intermediate monocytes SOD2+
LMAN2	is_ti	0.15073	ns	0.548729	0.668999	Myeloid	Monocytes	Intermediate monocytes SOD2+
PPP1R11	is_ti	0.13436	ns	0.548928	0.668999	Myeloid	Monocytes	Intermediate monocytes SOD2+
TMEM260	is_ti	0.133601	ns	0.549086	0.668999	Myeloid	Monocytes	Intermediate monocytes SOD2+
DYNC1LI1	is_ti	-0.0920429	ns	0.549596	0.669398	Myeloid	Monocytes	Intermediate monocytes SOD2+
GOLGA4	is_ti	-0.151188	ns	0.550277	0.670005	Myeloid	Monocytes	Intermediate monocytes SOD2+
TRIP12	is_ti	0.0655602	ns	0.552299	0.672245	Myeloid	Monocytes	Intermediate monocytes SOD2+
TBC1D23	is_ti	-0.128762	ns	0.553625	0.673636	Myeloid	Monocytes	Intermediate monocytes SOD2+
PPA2	is_ti	-0.145369	ns	0.554625	0.674629	Myeloid	Monocytes	Intermediate monocytes SOD2+
IRF9	is_ti	0.114313	ns	0.555399	0.675346	Myeloid	Monocytes	Intermediate monocytes SOD2+
SF3A1	is_ti	0.119206	ns	0.557019	0.677047	Myeloid	Monocytes	Intermediate monocytes SOD2+
PNRC2	is_ti	0.169249	ns	0.557167	0.677047	Myeloid	Monocytes	Intermediate monocytes SOD2+
RXRA	is_ti	-0.131286	ns	0.557909	0.677725	Myeloid	Monocytes	Intermediate monocytes SOD2+
HECTD1	is_ti	0.131909	ns	0.558501	0.678219	Myeloid	Monocytes	Intermediate monocytes SOD2+
PPT1	is_ti	0.134164	ns	0.559058	0.678671	Myeloid	Monocytes	Intermediate monocytes SOD2+
RPLP1	is_ti	0.193809	ns	0.559809	0.679358	Myeloid	Monocytes	Intermediate monocytes SOD2+
RPS25	is_ti	0.23599	ns	0.560342	0.679781	Myeloid	Monocytes	Intermediate monocytes SOD2+
TCF25	is_ti	-0.0880455	ns	0.561848	0.681382	Myeloid	Monocytes	Intermediate monocytes SOD2+
CLK1	is_ti	-0.0795711	ns	0.56244	0.681874	Myeloid	Monocytes	Intermediate monocytes SOD2+
ZNF609	is_ti	-0.135131	ns	0.562739	0.682013	Myeloid	Monocytes	Intermediate monocytes SOD2+
CAMKK1	is_ti	0.1605	ns	0.563357	0.682322	Myeloid	Monocytes	Intermediate monocytes SOD2+
RPS10	is_ti	0.19938	ns	0.563485	0.682322	Myeloid	Monocytes	Intermediate monocytes SOD2+
CCDC57	is_ti	0.112573	ns	0.563552	0.682322	Myeloid	Monocytes	Intermediate monocytes SOD2+
UBA1	is_ti	0.13068	ns	0.56406	0.682712	Myeloid	Monocytes	Intermediate monocytes SOD2+
SDK1	is_ti	0.217722	ns	0.564828	0.683228	Myeloid	Monocytes	Intermediate monocytes SOD2+
CWC25	is_ti	0.111059	ns	0.564952	0.683228	Myeloid	Monocytes	Intermediate monocytes SOD2+
ZNF44	is_ti	0.116578	ns	0.565045	0.683228	Myeloid	Monocytes	Intermediate monocytes SOD2+
MORC3	is_ti	-0.0808461	ns	0.566171	0.684364	Myeloid	Monocytes	Intermediate monocytes SOD2+
VPS28	is_ti	0.155969	ns	0.568133	0.68651	Myeloid	Monocytes	Intermediate monocytes SOD2+
TMBIM4	is_ti	0.106394	ns	0.568395	0.6866	Myeloid	Monocytes	Intermediate monocytes SOD2+
GPR132	is_ti	0.134523	ns	0.569059	0.687176	Myeloid	Monocytes	Intermediate monocytes SOD2+
PYCARD	is_ti	0.167228	ns	0.569919	0.687989	Myeloid	Monocytes	Intermediate monocytes SOD2+
KPNA1	is_ti	-0.0870529	ns	0.570514	0.688481	Myeloid	Monocytes	Intermediate monocytes SOD2+
MAP2K2	is_ti	-0.142096	ns	0.570734	0.68852	Myeloid	Monocytes	Intermediate monocytes SOD2+
MED13	is_ti	-0.0720255	ns	0.571207	0.688864	Myeloid	Monocytes	Intermediate monocytes SOD2+
ATP6V1H	is_ti	-0.0997007	ns	0.572558	0.690266	Myeloid	Monocytes	Intermediate monocytes SOD2+
TYK2	is_ti	-0.110334	ns	0.572909	0.690463	Myeloid	Monocytes	Intermediate monocytes SOD2+
BRWD3	is_ti	-0.0912646	ns	0.573408	0.690837	Myeloid	Monocytes	Intermediate monocytes SOD2+
ATP8A1	is_ti	0.152793	ns	0.573688	0.690948	Myeloid	Monocytes	Intermediate monocytes SOD2+
DNAJC13	is_ti	-0.127214	ns	0.574727	0.691844	Myeloid	Monocytes	Intermediate monocytes SOD2+
C2CD3	is_ti	0.11915	ns	0.574809	0.691844	Myeloid	Monocytes	Intermediate monocytes SOD2+
EWSR1	is_ti	-0.0772274	ns	0.575831	0.692847	Myeloid	Monocytes	Intermediate monocytes SOD2+
WIPF2	is_ti	0.081597	ns	0.576096	0.692939	Myeloid	Monocytes	Intermediate monocytes SOD2+
CYSLTR1	is_ti	0.146959	ns	0.576347	0.693014	Myeloid	Monocytes	Intermediate monocytes SOD2+
SETX	is_ti	-0.0651307	ns	0.577017	0.693592	Myeloid	Monocytes	Intermediate monocytes SOD2+
RPL41	is_ti	-0.222151	ns	0.578038	0.694592	Myeloid	Monocytes	Intermediate monocytes SOD2+
BRK1	is_ti	-0.135547	ns	0.578298	0.694628	Myeloid	Monocytes	Intermediate monocytes SOD2+
ECHDC1	is_ti	-0.136506	ns	0.578559	0.694628	Myeloid	Monocytes	Intermediate monocytes SOD2+
PCM1	is_ti	-0.127427	ns	0.578776	0.694628	Myeloid	Monocytes	Intermediate monocytes SOD2+
ABHD13	is_ti	-0.100673	ns	0.578825	0.694628	Myeloid	Monocytes	Intermediate monocytes SOD2+
GNAS	is_ti	-0.132762	ns	0.580866	0.69685	Myeloid	Monocytes	Intermediate monocytes SOD2+
RAB14	is_ti	0.102903	ns	0.581547	0.697341	Myeloid	Monocytes	Intermediate monocytes SOD2+
ME2	is_ti	0.085138	ns	0.581656	0.697341	Myeloid	Monocytes	Intermediate monocytes SOD2+
GAPT	is_ti	0.126724	ns	0.582635	0.698287	Myeloid	Monocytes	Intermediate monocytes SOD2+
LYPLA1	is_ti	0.104248	ns	0.583228	0.698769	Myeloid	Monocytes	Intermediate monocytes SOD2+
SHKBP1	is_ti	-0.100294	ns	0.583829	0.699262	Myeloid	Monocytes	Intermediate monocytes SOD2+
NRBF2	is_ti	0.0721072	ns	0.584855	0.700262	Myeloid	Monocytes	Intermediate monocytes SOD2+
KCTD12	is_ti	0.16393	ns	0.585239	0.700493	Myeloid	Monocytes	Intermediate monocytes SOD2+
RELT	is_ti	-0.0928614	ns	0.586911	0.702266	Myeloid	Monocytes	Intermediate monocytes SOD2+
RTN1	is_ti	0.157278	ns	0.587761	0.703053	Myeloid	Monocytes	Intermediate monocytes SOD2+
CLTC	is_ti	-0.102064	ns	0.588347	0.703525	Myeloid	Monocytes	Intermediate monocytes SOD2+
ORC2	is_ti	-0.140826	ns	0.58914	0.704244	Myeloid	Monocytes	Intermediate monocytes SOD2+
NACA	is_ti	-0.224267	ns	0.589401	0.704327	Myeloid	Monocytes	Intermediate monocytes SOD2+
ABL2	is_ti	-0.134357	ns	0.590152	0.704995	Myeloid	Monocytes	Intermediate monocytes SOD2+
RPL37	is_ti	-0.20905	ns	0.590517	0.705201	Myeloid	Monocytes	Intermediate monocytes SOD2+
LCOR	is_ti	-0.0660978	ns	0.591949	0.706682	Myeloid	Monocytes	Intermediate monocytes SOD2+
ZFX	is_ti	-0.0885034	ns	0.592922	0.707515	Myeloid	Monocytes	Intermediate monocytes SOD2+
NDFIP1	is_ti	-0.115244	ns	0.593033	0.707515	Myeloid	Monocytes	Intermediate monocytes SOD2+
CYB5R4	is_ti	0.0613054	ns	0.594657	0.709222	Myeloid	Monocytes	Intermediate monocytes SOD2+
EIF4G2	is_ti	-0.125624	ns	0.595262	0.709714	Myeloid	Monocytes	Intermediate monocytes SOD2+
NAAA	is_ti	-0.128227	ns	0.595554	0.709831	Myeloid	Monocytes	Intermediate monocytes SOD2+
MED4	is_ti	0.109703	ns	0.595857	0.709962	Myeloid	Monocytes	Intermediate monocytes SOD2+
GHITM	is_ti	-0.117565	ns	0.596985	0.711075	Myeloid	Monocytes	Intermediate monocytes SOD2+
PURB	is_ti	-0.103933	ns	0.599493	0.71383	Myeloid	Monocytes	Intermediate monocytes SOD2+
ADM	is_ti	-0.174719	ns	0.600021	0.714228	Myeloid	Monocytes	Intermediate monocytes SOD2+
LILRA6	is_ti	0.13385	ns	0.601139	0.715326	Myeloid	Monocytes	Intermediate monocytes SOD2+
CAPZA2	is_ti	0.0668304	ns	0.602096	0.716233	Myeloid	Monocytes	Intermediate monocytes SOD2+
SEC23A	is_ti	0.123995	ns	0.602395	0.716356	Myeloid	Monocytes	Intermediate monocytes SOD2+
HMGB1	is_ti	-0.141543	ns	0.60321	0.717093	Myeloid	Monocytes	Intermediate monocytes SOD2+
SECISBP2L	is_ti	-0.107395	ns	0.603866	0.717641	Myeloid	Monocytes	Intermediate monocytes SOD2+
GMIP	is_ti	-0.0933627	ns	0.60691	0.721025	Myeloid	Monocytes	Intermediate monocytes SOD2+
ZNF394	is_ti	-0.108596	ns	0.607345	0.721122	Myeloid	Monocytes	Intermediate monocytes SOD2+
AGTRAP	is_ti	0.11155	ns	0.607384	0.721122	Myeloid	Monocytes	Intermediate monocytes SOD2+
CEACAM4	is_ti	-0.0933843	ns	0.607631	0.721181	Myeloid	Monocytes	Intermediate monocytes SOD2+
STX8	is_ti	-0.141738	ns	0.608031	0.721422	Myeloid	Monocytes	Intermediate monocytes SOD2+
FAM157C	is_ti	-0.100217	ns	0.608323	0.721536	Myeloid	Monocytes	Intermediate monocytes SOD2+
GRK6	is_ti	0.105535	ns	0.609527	0.722731	Myeloid	Monocytes	Intermediate monocytes SOD2+
WBP2	is_ti	-0.090077	ns	0.610395	0.723526	Myeloid	Monocytes	Intermediate monocytes SOD2+
GON4L	is_ti	-0.116202	ns	0.611326	0.724396	Myeloid	Monocytes	Intermediate monocytes SOD2+
C22orf34	is_ti	-0.153874	ns	0.612895	0.726021	Myeloid	Monocytes	Intermediate monocytes SOD2+
CST3	is_ti	0.168644	ns	0.613478	0.726477	Myeloid	Monocytes	Intermediate monocytes SOD2+
CBFA2T2	is_ti	-0.13675	ns	0.614104	0.726984	Myeloid	Monocytes	Intermediate monocytes SOD2+
ATP5IF1	is_ti	0.165046	ns	0.61431	0.726993	Myeloid	Monocytes	Intermediate monocytes SOD2+
CNOT1	is_ti	-0.0815979	ns	0.61516	0.727704	Myeloid	Monocytes	Intermediate monocytes SOD2+
AFF4	is_ti	-0.0832005	ns	0.615307	0.727704	Myeloid	Monocytes	Intermediate monocytes SOD2+
FOSB	is_ti	0.152829	ns	0.61666	0.72891	Myeloid	Monocytes	Intermediate monocytes SOD2+
HPSE	is_ti	-0.138396	ns	0.616724	0.72891	Myeloid	Monocytes	Intermediate monocytes SOD2+
WASHC4	is_ti	-0.0726329	ns	0.616945	0.728923	Myeloid	Monocytes	Intermediate monocytes SOD2+
BCLAF3	is_ti	-0.102714	ns	0.617133	0.728923	Myeloid	Monocytes	Intermediate monocytes SOD2+
ATXN7	is_ti	0.107435	ns	0.617718	0.72938	Myeloid	Monocytes	Intermediate monocytes SOD2+
ANKFY1	is_ti	0.113581	ns	0.618211	0.729579	Myeloid	Monocytes	Intermediate monocytes SOD2+
RPL27	is_ti	0.185867	ns	0.618284	0.729579	Myeloid	Monocytes	Intermediate monocytes SOD2+
DDX5	is_ti	0.0774243	ns	0.619826	0.731163	Myeloid	Monocytes	Intermediate monocytes SOD2+
UBE3C	is_ti	0.114191	ns	0.620625	0.731814	Myeloid	Monocytes	Intermediate monocytes SOD2+
IRF2BP2	is_ti	0.138813	ns	0.620776	0.731814	Myeloid	Monocytes	Intermediate monocytes SOD2+
OSGIN2	is_ti	-0.0844396	ns	0.620977	0.731816	Myeloid	Monocytes	Intermediate monocytes SOD2+
PI4KB	is_ti	-0.123809	ns	0.62207	0.732869	Myeloid	Monocytes	Intermediate monocytes SOD2+
SLC35E3	is_ti	-0.0981144	ns	0.622289	0.732891	Myeloid	Monocytes	Intermediate monocytes SOD2+
RPL36	is_ti	0.187758	ns	0.623216	0.733748	Myeloid	Monocytes	Intermediate monocytes SOD2+
COX8A	is_ti	0.158103	ns	0.624329	0.734823	Myeloid	Monocytes	Intermediate monocytes SOD2+
DNTTIP1	is_ti	-0.0751205	ns	0.624707	0.735032	Myeloid	Monocytes	Intermediate monocytes SOD2+
RBBP6	is_ti	0.0994464	ns	0.625237	0.735299	Myeloid	Monocytes	Intermediate monocytes SOD2+
HNRNPUL1	is_ti	-0.0954029	ns	0.625334	0.735299	Myeloid	Monocytes	Intermediate monocytes SOD2+
USO1	is_ti	0.124168	ns	0.626072	0.735931	Myeloid	Monocytes	Intermediate monocytes SOD2+
DPM1	is_ti	0.121025	ns	0.626621	0.736339	Myeloid	Monocytes	Intermediate monocytes SOD2+
GAPVD1	is_ti	-0.0832259	ns	0.626916	0.736451	Myeloid	Monocytes	Intermediate monocytes SOD2+
AC010894.3	is_ti	-0.0917292	ns	0.627258	0.736617	Myeloid	Monocytes	Intermediate monocytes SOD2+
RPS11	is_ti	-0.190331	ns	0.628446	0.737776	Myeloid	Monocytes	Intermediate monocytes SOD2+
TUBA1B	is_ti	-0.154722	ns	0.629071	0.738273	Myeloid	Monocytes	Intermediate monocytes SOD2+
EDEM3	is_ti	-0.127361	ns	0.629327	0.738339	Myeloid	Monocytes	Intermediate monocytes SOD2+
PGGHG	is_ti	-0.127859	ns	0.630146	0.739062	Myeloid	Monocytes	Intermediate monocytes SOD2+
H2AFV	is_ti	0.124188	ns	0.631223	0.74006	Myeloid	Monocytes	Intermediate monocytes SOD2+
FAM129A	is_ti	-0.0616615	ns	0.631553	0.74006	Myeloid	Monocytes	Intermediate monocytes SOD2+
CCDC88B	is_ti	-0.0878276	ns	0.631602	0.74006	Myeloid	Monocytes	Intermediate monocytes SOD2+
SASH3	is_ti	-0.0949094	ns	0.63358	0.742141	Myeloid	Monocytes	Intermediate monocytes SOD2+
AC073172.1	is_ti	-0.169969	ns	0.634539	0.743029	Myeloid	Monocytes	Intermediate monocytes SOD2+
AEBP2	is_ti	-0.11445	ns	0.635367	0.743675	Myeloid	Monocytes	Intermediate monocytes SOD2+
GNG7	is_ti	-0.130234	ns	0.635706	0.743675	Myeloid	Monocytes	Intermediate monocytes SOD2+
USP9X	is_ti	-0.061336	ns	0.63574	0.743675	Myeloid	Monocytes	Intermediate monocytes SOD2+
CMTM2	is_ti	-0.10414	ns	0.635902	0.743675	Myeloid	Monocytes	Intermediate monocytes SOD2+
NDUFB3	is_ti	-0.15255	ns	0.637494	0.7453	Myeloid	Monocytes	Intermediate monocytes SOD2+
FBXL5	is_ti	-0.059341	ns	0.637911	0.74555	Myeloid	Monocytes	Intermediate monocytes SOD2+
PHF20	is_ti	-0.0615803	ns	0.638511	0.746013	Myeloid	Monocytes	Intermediate monocytes SOD2+
ZNF445	is_ti	0.0849035	ns	0.639401	0.746816	Myeloid	Monocytes	Intermediate monocytes SOD2+
RPL23	is_ti	0.140925	ns	0.639885	0.747144	Myeloid	Monocytes	Intermediate monocytes SOD2+
AC098829.1	is_ti	0.126425	ns	0.640231	0.74731	Myeloid	Monocytes	Intermediate monocytes SOD2+
RFFL	is_ti	-0.104061	ns	0.640664	0.747577	Myeloid	Monocytes	Intermediate monocytes SOD2+
B4GALT1	is_ti	-0.0833634	ns	0.641031	0.747767	Myeloid	Monocytes	Intermediate monocytes SOD2+
ATF6	is_ti	-0.0678693	ns	0.641933	0.748374	Myeloid	Monocytes	Intermediate monocytes SOD2+
REEP5	is_ti	-0.102007	ns	0.642025	0.748374	Myeloid	Monocytes	Intermediate monocytes SOD2+
PTAR1	is_ti	-0.102213	ns	0.642163	0.748374	Myeloid	Monocytes	Intermediate monocytes SOD2+
IRF2	is_ti	0.0531296	ns	0.643685	0.749884	Myeloid	Monocytes	Intermediate monocytes SOD2+
C9orf3	is_ti	-0.150753	ns	0.643867	0.749884	Myeloid	Monocytes	Intermediate monocytes SOD2+
NLK	is_ti	-0.113938	ns	0.644288	0.750137	Myeloid	Monocytes	Intermediate monocytes SOD2+
HDAC7	is_ti	-0.106901	ns	0.645473	0.751279	Myeloid	Monocytes	Intermediate monocytes SOD2+
AKIRIN2	is_ti	-0.0696561	ns	0.646459	0.752188	Myeloid	Monocytes	Intermediate monocytes SOD2+
TNRC6A	is_ti	0.0859169	ns	0.647468	0.753048	Myeloid	Monocytes	Intermediate monocytes SOD2+
ACTR2	is_ti	-0.0560944	ns	0.647609	0.753048	Myeloid	Monocytes	Intermediate monocytes SOD2+
N4BP2L2	is_ti	-0.0583834	ns	0.648014	0.753265	Myeloid	Monocytes	Intermediate monocytes SOD2+
RRAGC	is_ti	0.114052	ns	0.648206	0.753265	Myeloid	Monocytes	Intermediate monocytes SOD2+
TMBIM6	is_ti	0.102747	ns	0.649309	0.754308	Myeloid	Monocytes	Intermediate monocytes SOD2+
DCAF6	is_ti	-0.0993598	ns	0.649661	0.754345	Myeloid	Monocytes	Intermediate monocytes SOD2+
GNAI2	is_ti	-0.0773032	ns	0.649879	0.754345	Myeloid	Monocytes	Intermediate monocytes SOD2+
SYNRG	is_ti	0.0840711	ns	0.649957	0.754345	Myeloid	Monocytes	Intermediate monocytes SOD2+
PPIG	is_ti	0.0956005	ns	0.650323	0.754531	Myeloid	Monocytes	Intermediate monocytes SOD2+
MALAT1	is_ti	0.0680858	ns	0.65253	0.756852	Myeloid	Monocytes	Intermediate monocytes SOD2+
HSPA6	is_ti	-0.109139	ns	0.65327	0.757104	Myeloid	Monocytes	Intermediate monocytes SOD2+
PRKCE	is_ti	-0.104812	ns	0.653369	0.757104	Myeloid	Monocytes	Intermediate monocytes SOD2+
AC243829.1	is_ti	-0.11382	ns	0.653573	0.757104	Myeloid	Monocytes	Intermediate monocytes SOD2+
CARD8-AS1	is_ti	0.102599	ns	0.65383	0.757104	Myeloid	Monocytes	Intermediate monocytes SOD2+
ZNF254	is_ti	-0.126107	ns	0.653882	0.757104	Myeloid	Monocytes	Intermediate monocytes SOD2+
CIR1	is_ti	-0.0564099	ns	0.654096	0.757104	Myeloid	Monocytes	Intermediate monocytes SOD2+
CASC3	is_ti	0.0840302	ns	0.654191	0.757104	Myeloid	Monocytes	Intermediate monocytes SOD2+
TRMT112	is_ti	0.148448	ns	0.655523	0.758393	Myeloid	Monocytes	Intermediate monocytes SOD2+
IWS1	is_ti	-0.0849762	ns	0.655718	0.758393	Myeloid	Monocytes	Intermediate monocytes SOD2+
APOBEC3A	is_ti	-0.0839653	ns	0.656029	0.758514	Myeloid	Monocytes	Intermediate monocytes SOD2+
LIPN	is_ti	0.101585	ns	0.65776	0.760276	Myeloid	Monocytes	Intermediate monocytes SOD2+
CRNKL1	is_ti	0.0970658	ns	0.658984	0.761451	Myeloid	Monocytes	Intermediate monocytes SOD2+
CIRBP	is_ti	-0.100309	ns	0.659379	0.761668	Myeloid	Monocytes	Intermediate monocytes SOD2+
CHCHD2	is_ti	0.159366	ns	0.660081	0.762239	Myeloid	Monocytes	Intermediate monocytes SOD2+
CASP1	is_ti	0.106679	ns	0.660872	0.762912	Myeloid	Monocytes	Intermediate monocytes SOD2+
UBALD2	is_ti	-0.0971154	ns	0.661168	0.762996	Myeloid	Monocytes	Intermediate monocytes SOD2+
TMSB10	is_ti	0.137199	ns	0.66136	0.762996	Myeloid	Monocytes	Intermediate monocytes SOD2+
METTL9	is_ti	0.0888228	ns	0.661936	0.76342	Myeloid	Monocytes	Intermediate monocytes SOD2+
ZNRF2	is_ti	-0.102951	ns	0.662235	0.763526	Myeloid	Monocytes	Intermediate monocytes SOD2+
FUS	is_ti	0.0683662	ns	0.662875	0.764023	Myeloid	Monocytes	Intermediate monocytes SOD2+
TMTC2	is_ti	-0.145022	ns	0.663716	0.764752	Myeloid	Monocytes	Intermediate monocytes SOD2+
COX4I1	is_ti	-0.164736	ns	0.664312	0.764797	Myeloid	Monocytes	Intermediate monocytes SOD2+
ATP6V0D1	is_ti	-0.0894131	ns	0.664379	0.764797	Myeloid	Monocytes	Intermediate monocytes SOD2+
TNFRSF10C	is_ti	0.126966	ns	0.664379	0.764797	Myeloid	Monocytes	Intermediate monocytes SOD2+
ORC4	is_ti	0.0851063	ns	0.664821	0.765048	Myeloid	Monocytes	Intermediate monocytes SOD2+
STK40	is_ti	0.0586695	ns	0.665085	0.765048	Myeloid	Monocytes	Intermediate monocytes SOD2+
IREB2	is_ti	0.0856012	ns	0.665223	0.765048	Myeloid	Monocytes	Intermediate monocytes SOD2+
OASL	is_ti	-0.102946	ns	0.666426	0.766192	Myeloid	Monocytes	Intermediate monocytes SOD2+
TLR1	is_ti	0.0725566	ns	0.667608	0.767206	Myeloid	Monocytes	Intermediate monocytes SOD2+
RNF11	is_ti	-0.0826246	ns	0.667834	0.767206	Myeloid	Monocytes	Intermediate monocytes SOD2+
AGFG1	is_ti	0.085763	ns	0.667935	0.767206	Myeloid	Monocytes	Intermediate monocytes SOD2+
YAF2	is_ti	-0.0814938	ns	0.669101	0.768304	Myeloid	Monocytes	Intermediate monocytes SOD2+
MAP7D1	is_ti	-0.0949144	ns	0.670161	0.769281	Myeloid	Monocytes	Intermediate monocytes SOD2+
GPBP1L1	is_ti	0.0782417	ns	0.670419	0.769337	Myeloid	Monocytes	Intermediate monocytes SOD2+
ZMAT2	is_ti	-0.0971686	ns	0.671026	0.769793	Myeloid	Monocytes	Intermediate monocytes SOD2+
IDS	is_ti	-0.0857237	ns	0.671776	0.770413	Myeloid	Monocytes	Intermediate monocytes SOD2+
RNASEK	is_ti	-0.0831399	ns	0.672146	0.770486	Myeloid	Monocytes	Intermediate monocytes SOD2+
MFN1	is_ti	0.0874932	ns	0.67234	0.770486	Myeloid	Monocytes	Intermediate monocytes SOD2+
PRKAA1	is_ti	-0.085499	ns	0.672492	0.770486	Myeloid	Monocytes	Intermediate monocytes SOD2+
VPS4B	is_ti	-0.0559215	ns	0.67268	0.770486	Myeloid	Monocytes	Intermediate monocytes SOD2+
HSPA5	is_ti	0.0996381	ns	0.67294	0.770544	Myeloid	Monocytes	Intermediate monocytes SOD2+
PTK2B	is_ti	0.0587911	ns	0.673244	0.770652	Myeloid	Monocytes	Intermediate monocytes SOD2+
STXBP2	is_ti	0.0851715	ns	0.673619	0.77084	Myeloid	Monocytes	Intermediate monocytes SOD2+
ABTB2	is_ti	-0.141833	ns	0.67404	0.770971	Myeloid	Monocytes	Intermediate monocytes SOD2+
TOMM7	is_ti	0.133676	ns	0.674153	0.770971	Myeloid	Monocytes	Intermediate monocytes SOD2+
AL513327.1	is_ti	-0.100097	ns	0.675197	0.771486	Myeloid	Monocytes	Intermediate monocytes SOD2+
RHOA	is_ti	-0.0475227	ns	0.675364	0.771486	Myeloid	Monocytes	Intermediate monocytes SOD2+
NEDD9	is_ti	0.0551793	ns	0.675425	0.771486	Myeloid	Monocytes	Intermediate monocytes SOD2+
SUCO	is_ti	-0.084975	ns	0.675444	0.771486	Myeloid	Monocytes	Intermediate monocytes SOD2+
SCYL3	is_ti	0.105026	ns	0.675725	0.771491	Myeloid	Monocytes	Intermediate monocytes SOD2+
NCKAP1L	is_ti	-0.0933244	ns	0.675882	0.771491	Myeloid	Monocytes	Intermediate monocytes SOD2+
NDUFB10	is_ti	-0.140095	ns	0.676112	0.771491	Myeloid	Monocytes	Intermediate monocytes SOD2+
TTC1	is_ti	0.0709944	ns	0.676289	0.771491	Myeloid	Monocytes	Intermediate monocytes SOD2+
SRRM2	is_ti	0.066143	ns	0.676886	0.771931	Myeloid	Monocytes	Intermediate monocytes SOD2+
PPP6R3	is_ti	-0.0621426	ns	0.677843	0.772784	Myeloid	Monocytes	Intermediate monocytes SOD2+
LINC01506	is_ti	0.0869086	ns	0.679441	0.774364	Myeloid	Monocytes	Intermediate monocytes SOD2+
RREB1	is_ti	0.0892153	ns	0.681754	0.77676	Myeloid	Monocytes	Intermediate monocytes SOD2+
POGZ	is_ti	0.0814134	ns	0.682346	0.776978	Myeloid	Monocytes	Intermediate monocytes SOD2+
ZNF107	is_ti	-0.113698	ns	0.68237	0.776978	Myeloid	Monocytes	Intermediate monocytes SOD2+
LTN1	is_ti	-0.0787707	ns	0.682662	0.77707	Myeloid	Monocytes	Intermediate monocytes SOD2+
WDR82	is_ti	-0.0661858	ns	0.683591	0.777709	Myeloid	Monocytes	Intermediate monocytes SOD2+
KIAA1109	is_ti	0.0566299	ns	0.683646	0.777709	Myeloid	Monocytes	Intermediate monocytes SOD2+
ERO1B	is_ti	-0.0986936	ns	0.68461	0.778563	Myeloid	Monocytes	Intermediate monocytes SOD2+
NPTN	is_ti	0.0652803	ns	0.685625	0.779477	Myeloid	Monocytes	Intermediate monocytes SOD2+
ZDHHC18	is_ti	-0.0455238	ns	0.685993	0.779653	Myeloid	Monocytes	Intermediate monocytes SOD2+
UBR5-AS1	is_ti	-0.0791268	ns	0.686612	0.780115	Myeloid	Monocytes	Intermediate monocytes SOD2+
AL691403.1	is_ti	0.116664	ns	0.686885	0.780184	Myeloid	Monocytes	Intermediate monocytes SOD2+
CD55	is_ti	0.071939	ns	0.687104	0.780191	Myeloid	Monocytes	Intermediate monocytes SOD2+
ARHGAP1	is_ti	0.0776834	ns	0.687523	0.780425	Myeloid	Monocytes	Intermediate monocytes SOD2+
CALM3	is_ti	0.112526	ns	0.687883	0.780593	Myeloid	Monocytes	Intermediate monocytes SOD2+
S100A4	is_ti	-0.0945447	ns	0.688413	0.780953	Myeloid	Monocytes	Intermediate monocytes SOD2+
MPHOSPH8	is_ti	-0.0710024	ns	0.689361	0.781664	Myeloid	Monocytes	Intermediate monocytes SOD2+
FBXO38	is_ti	-0.0747439	ns	0.689465	0.781664	Myeloid	Monocytes	Intermediate monocytes SOD2+
PRKAR2A	is_ti	-0.0960898	ns	0.689706	0.781696	Myeloid	Monocytes	Intermediate monocytes SOD2+
CHD4	is_ti	-0.0831204	ns	0.69077	0.78266	Myeloid	Monocytes	Intermediate monocytes SOD2+
SMG7	is_ti	0.0595981	ns	0.691439	0.783093	Myeloid	Monocytes	Intermediate monocytes SOD2+
CAP1	is_ti	0.0563968	ns	0.69158	0.783093	Myeloid	Monocytes	Intermediate monocytes SOD2+
ZNF66	is_ti	-0.11936	ns	0.691991	0.783318	Myeloid	Monocytes	Intermediate monocytes SOD2+
SH3BGRL3	is_ti	0.10182	ns	0.692356	0.783489	Myeloid	Monocytes	Intermediate monocytes SOD2+
CDK5RAP2	is_ti	0.0957151	ns	0.693318	0.784301	Myeloid	Monocytes	Intermediate monocytes SOD2+
AC005280.2	is_ti	-0.0719052	ns	0.693501	0.784301	Myeloid	Monocytes	Intermediate monocytes SOD2+
MBD2	is_ti	-0.0717718	ns	0.693813	0.784302	Myeloid	Monocytes	Intermediate monocytes SOD2+
TP53BP2	is_ti	-0.0861215	ns	0.693929	0.784302	Myeloid	Monocytes	Intermediate monocytes SOD2+
RNF141	is_ti	0.0784898	ns	0.694158	0.78432	Myeloid	Monocytes	Intermediate monocytes SOD2+
DRAP1	is_ti	0.102972	ns	0.694714	0.784706	Myeloid	Monocytes	Intermediate monocytes SOD2+
RPS7	is_ti	0.144417	ns	0.695015	0.784805	Myeloid	Monocytes	Intermediate monocytes SOD2+
MXD1	is_ti	-0.0715321	ns	0.696166	0.785863	Myeloid	Monocytes	Intermediate monocytes SOD2+
LEPROT	is_ti	0.100394	ns	0.696423	0.785911	Myeloid	Monocytes	Intermediate monocytes SOD2+
KIAA2026	is_ti	-0.0618646	ns	0.696896	0.785969	Myeloid	Monocytes	Intermediate monocytes SOD2+
WDFY3	is_ti	-0.0734703	ns	0.696903	0.785969	Myeloid	Monocytes	Intermediate monocytes SOD2+
NCF4	is_ti	0.0695283	ns	0.697315	0.78615	Myeloid	Monocytes	Intermediate monocytes SOD2+
RPL27A	is_ti	0.13849	ns	0.697492	0.78615	Myeloid	Monocytes	Intermediate monocytes SOD2+
LAT2	is_ti	0.0679629	ns	0.702538	0.791596	Myeloid	Monocytes	Intermediate monocytes SOD2+
POC1B	is_ti	-0.0910399	ns	0.702844	0.791697	Myeloid	Monocytes	Intermediate monocytes SOD2+
ASXL1	is_ti	-0.0854126	ns	0.703479	0.792169	Myeloid	Monocytes	Intermediate monocytes SOD2+
PPP4R3B	is_ti	0.0536213	ns	0.703829	0.79232	Myeloid	Monocytes	Intermediate monocytes SOD2+
YBX1	is_ti	0.124227	ns	0.704891	0.793273	Myeloid	Monocytes	Intermediate monocytes SOD2+
PRKCD	is_ti	-0.0612231	ns	0.705535	0.793754	Myeloid	Monocytes	Intermediate monocytes SOD2+
AKAP9	is_ti	0.0766535	ns	0.705847	0.793854	Myeloid	Monocytes	Intermediate monocytes SOD2+
LINC01004	is_ti	-0.0528848	ns	0.706057	0.793854	Myeloid	Monocytes	Intermediate monocytes SOD2+
CHMP3	is_ti	-0.0837799	ns	0.706758	0.7944	Myeloid	Monocytes	Intermediate monocytes SOD2+
RPL14	is_ti	0.149388	ns	0.707473	0.79496	Myeloid	Monocytes	Intermediate monocytes SOD2+
PHGR1	is_ti	0.100446	ns	0.70862	0.796005	Myeloid	Monocytes	Intermediate monocytes SOD2+
CDC123	is_ti	-0.0601842	ns	0.709374	0.796608	Myeloid	Monocytes	Intermediate monocytes SOD2+
UMAD1	is_ti	-0.0674541	ns	0.710156	0.797081	Myeloid	Monocytes	Intermediate monocytes SOD2+
HNRNPM	is_ti	0.0798627	ns	0.71023	0.797081	Myeloid	Monocytes	Intermediate monocytes SOD2+
ATP2B4	is_ti	-0.0845125	ns	0.711767	0.798562	Myeloid	Monocytes	Intermediate monocytes SOD2+
OAZ1	is_ti	0.0884463	ns	0.712073	0.798661	Myeloid	Monocytes	Intermediate monocytes SOD2+
RPL37A	is_ti	0.136809	ns	0.713246	0.799733	Myeloid	Monocytes	Intermediate monocytes SOD2+
PITPNB	is_ti	0.0734755	ns	0.713993	0.800252	Myeloid	Monocytes	Intermediate monocytes SOD2+
BTBD9	is_ti	0.0794523	ns	0.714145	0.800252	Myeloid	Monocytes	Intermediate monocytes SOD2+
CLASP2	is_ti	0.0923837	ns	0.714513	0.800421	Myeloid	Monocytes	Intermediate monocytes SOD2+
FIG4	is_ti	0.0766092	ns	0.716088	0.801933	Myeloid	Monocytes	Intermediate monocytes SOD2+
ISCU	is_ti	-0.106259	ns	0.7163	0.801933	Myeloid	Monocytes	Intermediate monocytes SOD2+
SELENOF	is_ti	-0.0743659	ns	0.717493	0.803024	Myeloid	Monocytes	Intermediate monocytes SOD2+
SMURF1	is_ti	-0.0710959	ns	0.719089	0.804565	Myeloid	Monocytes	Intermediate monocytes SOD2+
RPL21	is_ti	0.117132	ns	0.719361	0.804624	Myeloid	Monocytes	Intermediate monocytes SOD2+
TLR6	is_ti	-0.0577206	ns	0.719891	0.804812	Myeloid	Monocytes	Intermediate monocytes SOD2+
DMTF1	is_ti	0.0738296	ns	0.719968	0.804812	Myeloid	Monocytes	Intermediate monocytes SOD2+
STX11	is_ti	-0.0585698	ns	0.722682	0.8076	Myeloid	Monocytes	Intermediate monocytes SOD2+
PTPRJ	is_ti	0.0539125	ns	0.724252	0.809108	Myeloid	Monocytes	Intermediate monocytes SOD2+
SUPT20H	is_ti	0.0632498	ns	0.725333	0.810069	Myeloid	Monocytes	Intermediate monocytes SOD2+
MAP2K6	is_ti	-0.0868551	ns	0.727637	0.812395	Myeloid	Monocytes	Intermediate monocytes SOD2+
DCAF12	is_ti	-0.0684087	ns	0.727976	0.812499	Myeloid	Monocytes	Intermediate monocytes SOD2+
SLC9A8	is_ti	0.0675948	ns	0.728172	0.812499	Myeloid	Monocytes	Intermediate monocytes SOD2+
BMPR2	is_ti	0.10504	ns	0.729938	0.814007	Myeloid	Monocytes	Intermediate monocytes SOD2+
NSMAF	is_ti	0.0704233	ns	0.729967	0.814007	Myeloid	Monocytes	Intermediate monocytes SOD2+
MTG2	is_ti	0.0667208	ns	0.730269	0.814096	Myeloid	Monocytes	Intermediate monocytes SOD2+
TRIM25	is_ti	-0.068524	ns	0.730809	0.814157	Myeloid	Monocytes	Intermediate monocytes SOD2+
OSER1	is_ti	-0.0587746	ns	0.730817	0.814157	Myeloid	Monocytes	Intermediate monocytes SOD2+
RNF145	is_ti	0.0460002	ns	0.73099	0.814157	Myeloid	Monocytes	Intermediate monocytes SOD2+
ALPK1	is_ti	-0.0415697	ns	0.731793	0.814574	Myeloid	Monocytes	Intermediate monocytes SOD2+
RAB35	is_ti	-0.0722493	ns	0.731808	0.814574	Myeloid	Monocytes	Intermediate monocytes SOD2+
RAD51B	is_ti	-0.0897956	ns	0.733489	0.816198	Myeloid	Monocytes	Intermediate monocytes SOD2+
SCFD1	is_ti	-0.0679128	ns	0.734117	0.816649	Myeloid	Monocytes	Intermediate monocytes SOD2+
POLR2J	is_ti	0.0977543	ns	0.735095	0.817228	Myeloid	Monocytes	Intermediate monocytes SOD2+
JAK2	is_ti	-0.0637378	ns	0.73529	0.817228	Myeloid	Monocytes	Intermediate monocytes SOD2+
SENP5	is_ti	-0.0613686	ns	0.73544	0.817228	Myeloid	Monocytes	Intermediate monocytes SOD2+
SSU72	is_ti	0.0664455	ns	0.735528	0.817228	Myeloid	Monocytes	Intermediate monocytes SOD2+
PXK	is_ti	-0.0701754	ns	0.73656	0.818128	Myeloid	Monocytes	Intermediate monocytes SOD2+
PJA2	is_ti	-0.0434522	ns	0.736816	0.818164	Myeloid	Monocytes	Intermediate monocytes SOD2+
DIDO1	is_ti	0.0732917	ns	0.737127	0.818263	Myeloid	Monocytes	Intermediate monocytes SOD2+
CTDP1	is_ti	0.0602926	ns	0.73735	0.818263	Myeloid	Monocytes	Intermediate monocytes SOD2+
LINC00278	is_ti	-0.0792165	ns	0.737616	0.81831	Myeloid	Monocytes	Intermediate monocytes SOD2+
VPS29	is_ti	-0.06924	ns	0.738506	0.819049	Myeloid	Monocytes	Intermediate monocytes SOD2+
S100A12	is_ti	0.106392	ns	0.738728	0.819049	Myeloid	Monocytes	Intermediate monocytes SOD2+
CHD7	is_ti	0.0751238	ns	0.742719	0.823225	Myeloid	Monocytes	Intermediate monocytes SOD2+
BSG	is_ti	-0.0817632	ns	0.743261	0.823577	Myeloid	Monocytes	Intermediate monocytes SOD2+
ALPL	is_ti	-0.0794956	ns	0.743832	0.8238	Myeloid	Monocytes	Intermediate monocytes SOD2+
EXT1	is_ti	0.0704816	ns	0.744123	0.8238	Myeloid	Monocytes	Intermediate monocytes SOD2+
SLU7	is_ti	0.0611275	ns	0.744135	0.8238	Myeloid	Monocytes	Intermediate monocytes SOD2+
MBD6	is_ti	-0.0672574	ns	0.74577	0.825065	Myeloid	Monocytes	Intermediate monocytes SOD2+
ZC3H3	is_ti	0.0646778	ns	0.746102	0.825065	Myeloid	Monocytes	Intermediate monocytes SOD2+
SUZ12	is_ti	0.0680399	ns	0.746121	0.825065	Myeloid	Monocytes	Intermediate monocytes SOD2+
DNAJB6	is_ti	-0.0419726	ns	0.746177	0.825065	Myeloid	Monocytes	Intermediate monocytes SOD2+
SON	is_ti	0.0489568	ns	0.747884	0.826704	Myeloid	Monocytes	Intermediate monocytes SOD2+
HECA	is_ti	-0.0422918	ns	0.748842	0.827513	Myeloid	Monocytes	Intermediate monocytes SOD2+
DR1	is_ti	0.0757458	ns	0.749408	0.82789	Myeloid	Monocytes	Intermediate monocytes SOD2+
KHDRBS1	is_ti	-0.0527304	ns	0.749752	0.828021	Myeloid	Monocytes	Intermediate monocytes SOD2+
XPR1	is_ti	-0.0653241	ns	0.752536	0.830647	Myeloid	Monocytes	Intermediate monocytes SOD2+
CERK	is_ti	0.0609734	ns	0.752583	0.830647	Myeloid	Monocytes	Intermediate monocytes SOD2+
SF3B6	is_ti	0.0999039	ns	0.752952	0.830805	Myeloid	Monocytes	Intermediate monocytes SOD2+
ABCA1	is_ti	0.0661277	ns	0.753631	0.831117	Myeloid	Monocytes	Intermediate monocytes SOD2+
IL10RB	is_ti	0.0550448	ns	0.753827	0.831117	Myeloid	Monocytes	Intermediate monocytes SOD2+
CHD8	is_ti	0.05146	ns	0.754122	0.831117	Myeloid	Monocytes	Intermediate monocytes SOD2+
UQCRH	is_ti	-0.0853138	ns	0.754141	0.831117	Myeloid	Monocytes	Intermediate monocytes SOD2+
NBEAL2	is_ti	-0.0625725	ns	0.754779	0.831571	Myeloid	Monocytes	Intermediate monocytes SOD2+
MAP3K7	is_ti	-0.0662585	ns	0.75515	0.83173	Myeloid	Monocytes	Intermediate monocytes SOD2+
ZNF710	is_ti	0.0547906	ns	0.755707	0.832094	Myeloid	Monocytes	Intermediate monocytes SOD2+
ASAH1	is_ti	-0.0481701	ns	0.756011	0.832179	Myeloid	Monocytes	Intermediate monocytes SOD2+
PPP1R2	is_ti	-0.045693	ns	0.757555	0.833493	Myeloid	Monocytes	Intermediate monocytes SOD2+
C4orf48	is_ti	0.0792759	ns	0.757659	0.833493	Myeloid	Monocytes	Intermediate monocytes SOD2+
NIPA2	is_ti	0.0654405	ns	0.758678	0.834364	Myeloid	Monocytes	Intermediate monocytes SOD2+
TRPC4AP	is_ti	-0.0391401	ns	0.759647	0.835007	Myeloid	Monocytes	Intermediate monocytes SOD2+
TLR2	is_ti	0.0524063	ns	0.759913	0.835007	Myeloid	Monocytes	Intermediate monocytes SOD2+
SMYD3	is_ti	0.0791692	ns	0.759945	0.835007	Myeloid	Monocytes	Intermediate monocytes SOD2+
CDC14A	is_ti	0.0713092	ns	0.760537	0.835393	Myeloid	Monocytes	Intermediate monocytes SOD2+
BNIP3L	is_ti	0.0531065	ns	0.760851	0.835393	Myeloid	Monocytes	Intermediate monocytes SOD2+
AP003086.2	is_ti	-0.0650463	ns	0.760979	0.835393	Myeloid	Monocytes	Intermediate monocytes SOD2+
GNB4	is_ti	0.0654933	ns	0.761524	0.835504	Myeloid	Monocytes	Intermediate monocytes SOD2+
MOB3B	is_ti	0.0825456	ns	0.761535	0.835504	Myeloid	Monocytes	Intermediate monocytes SOD2+
SEC24B	is_ti	-0.047406	ns	0.762078	0.83585	Myeloid	Monocytes	Intermediate monocytes SOD2+
SETD1B	is_ti	-0.0647853	ns	0.763227	0.836859	Myeloid	Monocytes	Intermediate monocytes SOD2+
ASH1L	is_ti	-0.0347612	ns	0.763573	0.836989	Myeloid	Monocytes	Intermediate monocytes SOD2+
CCNI	is_ti	0.0455923	ns	0.765458	0.838804	Myeloid	Monocytes	Intermediate monocytes SOD2+
SHOC2	is_ti	0.0414014	ns	0.766463	0.839655	Myeloid	Monocytes	Intermediate monocytes SOD2+
LDLRAD4	is_ti	-0.0767714	ns	0.766935	0.839922	Myeloid	Monocytes	Intermediate monocytes SOD2+
FAM13B	is_ti	-0.0479127	ns	0.767704	0.840514	Myeloid	Monocytes	Intermediate monocytes SOD2+
C6orf89	is_ti	0.054341	ns	0.768018	0.840606	Myeloid	Monocytes	Intermediate monocytes SOD2+
RBM10	is_ti	-0.060004	ns	0.771222	0.843797	Myeloid	Monocytes	Intermediate monocytes SOD2+
RSU1	is_ti	0.0645637	ns	0.771393	0.843797	Myeloid	Monocytes	Intermediate monocytes SOD2+
TMEM127	is_ti	-0.0499424	ns	0.771745	0.843931	Myeloid	Monocytes	Intermediate monocytes SOD2+
LCORL	is_ti	-0.0740061	ns	0.772378	0.844371	Myeloid	Monocytes	Intermediate monocytes SOD2+
CTSD	is_ti	0.0812242	ns	0.773125	0.844937	Myeloid	Monocytes	Intermediate monocytes SOD2+
BROX	is_ti	-0.0516739	ns	0.775325	0.846886	Myeloid	Monocytes	Intermediate monocytes SOD2+
PRRC2A	is_ti	0.0673007	ns	0.77537	0.846886	Myeloid	Monocytes	Intermediate monocytes SOD2+
AP3S1	is_ti	0.0745514	ns	0.776285	0.847278	Myeloid	Monocytes	Intermediate monocytes SOD2+
GPD2	is_ti	0.0708299	ns	0.776391	0.847278	Myeloid	Monocytes	Intermediate monocytes SOD2+
STAMBP	is_ti	-0.0629765	ns	0.776422	0.847278	Myeloid	Monocytes	Intermediate monocytes SOD2+
SF3B2	is_ti	0.0584541	ns	0.776658	0.847284	Myeloid	Monocytes	Intermediate monocytes SOD2+
GCA	is_ti	0.0386599	ns	0.777364	0.847667	Myeloid	Monocytes	Intermediate monocytes SOD2+
TMED8	is_ti	0.073395	ns	0.777471	0.847667	Myeloid	Monocytes	Intermediate monocytes SOD2+
RPL28	is_ti	0.0912085	ns	0.778078	0.84795	Myeloid	Monocytes	Intermediate monocytes SOD2+
BTN2A1	is_ti	-0.0567252	ns	0.77826	0.84795	Myeloid	Monocytes	Intermediate monocytes SOD2+
TRIM56	is_ti	0.0522851	ns	0.778423	0.84795	Myeloid	Monocytes	Intermediate monocytes SOD2+
SZRD1	is_ti	0.0618335	ns	0.778972	0.848296	Myeloid	Monocytes	Intermediate monocytes SOD2+
DDX3X	is_ti	0.0348724	ns	0.779569	0.848695	Myeloid	Monocytes	Intermediate monocytes SOD2+
ZNF638	is_ti	-0.0414336	ns	0.780967	0.849546	Myeloid	Monocytes	Intermediate monocytes SOD2+
FKBP15	is_ti	-0.0557827	ns	0.781018	0.849546	Myeloid	Monocytes	Intermediate monocytes SOD2+
SIAH1	is_ti	0.0580248	ns	0.781045	0.849546	Myeloid	Monocytes	Intermediate monocytes SOD2+
USF2	is_ti	0.0665819	ns	0.783495	0.851953	Myeloid	Monocytes	Intermediate monocytes SOD2+
ELOB	is_ti	0.083188	ns	0.783921	0.851953	Myeloid	Monocytes	Intermediate monocytes SOD2+
MTMR14	is_ti	0.0576399	ns	0.783955	0.851953	Myeloid	Monocytes	Intermediate monocytes SOD2+
LEMD3	is_ti	0.0477852	ns	0.784834	0.852656	Myeloid	Monocytes	Intermediate monocytes SOD2+
GOLGA7	is_ti	-0.0634065	ns	0.786066	0.85349	Myeloid	Monocytes	Intermediate monocytes SOD2+
AATF	is_ti	0.0554587	ns	0.786067	0.85349	Myeloid	Monocytes	Intermediate monocytes SOD2+
SRP14	is_ti	-0.0893713	ns	0.788143	0.855492	Myeloid	Monocytes	Intermediate monocytes SOD2+
PIK3CG	is_ti	-0.0456971	ns	0.788708	0.855852	Myeloid	Monocytes	Intermediate monocytes SOD2+
UBXN2B	is_ti	0.0315226	ns	0.792417	0.859623	Myeloid	Monocytes	Intermediate monocytes SOD2+
RARS2	is_ti	0.0548842	ns	0.79423	0.86125	Myeloid	Monocytes	Intermediate monocytes SOD2+
UQCR11	is_ti	0.079888	ns	0.794386	0.86125	Myeloid	Monocytes	Intermediate monocytes SOD2+
PFDN5	is_ti	0.077178	ns	0.794834	0.861481	Myeloid	Monocytes	Intermediate monocytes SOD2+
TENM1	is_ti	0.0779713	ns	0.795206	0.861629	Myeloid	Monocytes	Intermediate monocytes SOD2+
SUB1	is_ti	0.0698565	ns	0.795683	0.861892	Myeloid	Monocytes	Intermediate monocytes SOD2+
KDM5C	is_ti	-0.0455822	ns	0.796617	0.862579	Myeloid	Monocytes	Intermediate monocytes SOD2+
DISC1	is_ti	-0.0663081	ns	0.796787	0.862579	Myeloid	Monocytes	Intermediate monocytes SOD2+
ANXA7	is_ti	0.0484518	ns	0.797682	0.863248	Myeloid	Monocytes	Intermediate monocytes SOD2+
VAMP2	is_ti	-0.0450952	ns	0.797875	0.863248	Myeloid	Monocytes	Intermediate monocytes SOD2+
SERINC3	is_ti	0.0453728	ns	0.79861	0.863646	Myeloid	Monocytes	Intermediate monocytes SOD2+
SIN3A	is_ti	-0.0567515	ns	0.798714	0.863646	Myeloid	Monocytes	Intermediate monocytes SOD2+
SEC61B	is_ti	0.0929482	ns	0.799296	0.864021	Myeloid	Monocytes	Intermediate monocytes SOD2+
MID1IP1	is_ti	0.0636891	ns	0.800349	0.864905	Myeloid	Monocytes	Intermediate monocytes SOD2+
CD300LF	is_ti	0.0540677	ns	0.80177	0.866185	Myeloid	Monocytes	Intermediate monocytes SOD2+
WDR37	is_ti	0.0486373	ns	0.80225	0.866448	Myeloid	Monocytes	Intermediate monocytes SOD2+
ATP2A3	is_ti	0.0691705	ns	0.802485	0.866448	Myeloid	Monocytes	Intermediate monocytes SOD2+
SUMO1	is_ti	-0.0606323	ns	0.803806	0.867619	Myeloid	Monocytes	Intermediate monocytes SOD2+
RAB32	is_ti	-0.0587308	ns	0.805426	0.869112	Myeloid	Monocytes	Intermediate monocytes SOD2+
PLEKHO1	is_ti	0.0563652	ns	0.805971	0.869445	Myeloid	Monocytes	Intermediate monocytes SOD2+
SIRPA	is_ti	-0.0583587	ns	0.80642	0.869673	Myeloid	Monocytes	Intermediate monocytes SOD2+
ERGIC2	is_ti	-0.0601015	ns	0.806838	0.869731	Myeloid	Monocytes	Intermediate monocytes SOD2+
RNF114	is_ti	0.0500578	ns	0.807015	0.869731	Myeloid	Monocytes	Intermediate monocytes SOD2+
CTSB	is_ti	0.0555589	ns	0.807184	0.869731	Myeloid	Monocytes	Intermediate monocytes SOD2+
RPL38	is_ti	-0.0870841	ns	0.807705	0.870037	Myeloid	Monocytes	Intermediate monocytes SOD2+
ZNF804A	is_ti	0.085738	ns	0.808134	0.870243	Myeloid	Monocytes	Intermediate monocytes SOD2+
CAMKMT	is_ti	0.0681683	ns	0.809275	0.871217	Myeloid	Monocytes	Intermediate monocytes SOD2+
SPTLC1	is_ti	0.0450366	ns	0.809901	0.871397	Myeloid	Monocytes	Intermediate monocytes SOD2+
CNOT10	is_ti	-0.0533697	ns	0.809917	0.871397	Myeloid	Monocytes	Intermediate monocytes SOD2+
PHC3	is_ti	-0.0470186	ns	0.810456	0.871721	Myeloid	Monocytes	Intermediate monocytes SOD2+
ILK	is_ti	0.0550672	ns	0.810808	0.871845	Myeloid	Monocytes	Intermediate monocytes SOD2+
ATP2B1	is_ti	-0.0463807	ns	0.812308	0.872894	Myeloid	Monocytes	Intermediate monocytes SOD2+
TUT4	is_ti	-0.0600042	ns	0.81233	0.872894	Myeloid	Monocytes	Intermediate monocytes SOD2+
RPS6	is_ti	0.0960865	ns	0.812731	0.872894	Myeloid	Monocytes	Intermediate monocytes SOD2+
CTR9	is_ti	-0.0581231	ns	0.812735	0.872894	Myeloid	Monocytes	Intermediate monocytes SOD2+
GOLPH3L	is_ti	-0.0607547	ns	0.813056	0.872983	Myeloid	Monocytes	Intermediate monocytes SOD2+
ATP5MC2	is_ti	0.066413	ns	0.813798	0.873524	Myeloid	Monocytes	Intermediate monocytes SOD2+
LAMTOR1	is_ti	0.0583154	ns	0.814452	0.873971	Myeloid	Monocytes	Intermediate monocytes SOD2+
C11orf58	is_ti	-0.0504719	ns	0.815588	0.874934	Myeloid	Monocytes	Intermediate monocytes SOD2+
PSMC6	is_ti	0.0455804	ns	0.81816	0.877284	Myeloid	Monocytes	Intermediate monocytes SOD2+
ARL11	is_ti	0.0481047	ns	0.818257	0.877284	Myeloid	Monocytes	Intermediate monocytes SOD2+
NUTM2B-AS1	is_ti	-0.0518399	ns	0.820791	0.879745	Myeloid	Monocytes	Intermediate monocytes SOD2+
FBXL13	is_ti	0.0549762	ns	0.82131	0.880044	Myeloid	Monocytes	Intermediate monocytes SOD2+
RAPGEF1	is_ti	0.0448772	ns	0.821705	0.88021	Myeloid	Monocytes	Intermediate monocytes SOD2+
ZNF230	is_ti	-0.0447878	ns	0.822158	0.880439	Myeloid	Monocytes	Intermediate monocytes SOD2+
YY1	is_ti	0.0362256	ns	0.824563	0.882756	Myeloid	Monocytes	Intermediate monocytes SOD2+
TPM3	is_ti	-0.0334707	ns	0.82516	0.883138	Myeloid	Monocytes	Intermediate monocytes SOD2+
XPO7	is_ti	-0.0577569	ns	0.825765	0.883527	Myeloid	Monocytes	Intermediate monocytes SOD2+
PACSIN2	is_ti	-0.028284	ns	0.826069	0.883595	Myeloid	Monocytes	Intermediate monocytes SOD2+
PDCD4	is_ti	-0.0388593	ns	0.827407	0.884769	Myeloid	Monocytes	Intermediate monocytes SOD2+
TNKS2	is_ti	0.0419412	ns	0.828089	0.885241	Myeloid	Monocytes	Intermediate monocytes SOD2+
AC116366.2	is_ti	-0.04078	ns	0.828332	0.885242	Myeloid	Monocytes	Intermediate monocytes SOD2+
CDC42	is_ti	0.0286994	ns	0.828671	0.885347	Myeloid	Monocytes	Intermediate monocytes SOD2+
TTN-AS1	is_ti	-0.0467802	ns	0.829181	0.885634	Myeloid	Monocytes	Intermediate monocytes SOD2+
AC016831.5	is_ti	-0.0501096	ns	0.830051	0.886305	Myeloid	Monocytes	Intermediate monocytes SOD2+
LINC02062	is_ti	0.0494483	ns	0.832607	0.888776	Myeloid	Monocytes	Intermediate monocytes SOD2+
PRCP	is_ti	0.0479784	ns	0.8341	0.89005	Myeloid	Monocytes	Intermediate monocytes SOD2+
CDADC1	is_ti	0.0477576	ns	0.834286	0.89005	Myeloid	Monocytes	Intermediate monocytes SOD2+
PGAM1	is_ti	0.0463464	ns	0.8356	0.891193	Myeloid	Monocytes	Intermediate monocytes SOD2+
SUMF1	is_ti	-0.0484547	ns	0.837433	0.892889	Myeloid	Monocytes	Intermediate monocytes SOD2+
PDCD10	is_ti	0.0370105	ns	0.838864	0.893945	Myeloid	Monocytes	Intermediate monocytes SOD2+
PKNOX1	is_ti	-0.0423318	ns	0.83891	0.893945	Myeloid	Monocytes	Intermediate monocytes SOD2+
PROK2	is_ti	0.0447542	ns	0.841092	0.89601	Myeloid	Monocytes	Intermediate monocytes SOD2+
RAB18	is_ti	0.0315766	ns	0.841763	0.896465	Myeloid	Monocytes	Intermediate monocytes SOD2+
KPNA6	is_ti	-0.0443152	ns	0.842169	0.896637	Myeloid	Monocytes	Intermediate monocytes SOD2+
RAB11FIP4	is_ti	-0.0391657	ns	0.842979	0.897238	Myeloid	Monocytes	Intermediate monocytes SOD2+
RPL13A	is_ti	-0.0755803	ns	0.84345	0.897273	Myeloid	Monocytes	Intermediate monocytes SOD2+
ST3GAL2	is_ti	-0.0344595	ns	0.8435	0.897273	Myeloid	Monocytes	Intermediate monocytes SOD2+
RBM25	is_ti	0.0288282	ns	0.843914	0.897453	Myeloid	Monocytes	Intermediate monocytes SOD2+
NEBL	is_ti	0.0454897	ns	0.8447	0.898029	Myeloid	Monocytes	Intermediate monocytes SOD2+
ARPC1B	is_ti	0.0452169	ns	0.845637	0.898733	Myeloid	Monocytes	Intermediate monocytes SOD2+
CHUK	is_ti	-0.0363932	ns	0.845852	0.898733	Myeloid	Monocytes	Intermediate monocytes SOD2+
ACSL1	is_ti	0.0293114	ns	0.846459	0.899115	Myeloid	Monocytes	Intermediate monocytes SOD2+
LYN	is_ti	0.0191378	ns	0.846701	0.899115	Myeloid	Monocytes	Intermediate monocytes SOD2+
RPL35A	is_ti	0.0788155	ns	0.848253	0.900502	Myeloid	Monocytes	Intermediate monocytes SOD2+
GPATCH2L	is_ti	0.0390746	ns	0.848943	0.900974	Myeloid	Monocytes	Intermediate monocytes SOD2+
CDV3	is_ti	-0.0426605	ns	0.849219	0.901007	Myeloid	Monocytes	Intermediate monocytes SOD2+
PTGS2	is_ti	0.053404	ns	0.849644	0.901197	Myeloid	Monocytes	Intermediate monocytes SOD2+
XRN2	is_ti	0.0284531	ns	0.850238	0.901528	Myeloid	Monocytes	Intermediate monocytes SOD2+
WAS	is_ti	-0.0355547	ns	0.850447	0.901528	Myeloid	Monocytes	Intermediate monocytes SOD2+
HIST1H2BC	is_ti	0.0596341	ns	0.850863	0.901678	Myeloid	Monocytes	Intermediate monocytes SOD2+
PCNX4	is_ti	-0.0532357	ns	0.851178	0.901678	Myeloid	Monocytes	Intermediate monocytes SOD2+
GDI2	is_ti	0.0349674	ns	0.851406	0.901678	Myeloid	Monocytes	Intermediate monocytes SOD2+
TIAL1	is_ti	-0.0454201	ns	0.851571	0.901678	Myeloid	Monocytes	Intermediate monocytes SOD2+
UBR5	is_ti	0.0302978	ns	0.852019	0.901892	Myeloid	Monocytes	Intermediate monocytes SOD2+
ARPC2	is_ti	0.0197921	ns	0.852872	0.902535	Myeloid	Monocytes	Intermediate monocytes SOD2+
PIK3CB	is_ti	-0.0323275	ns	0.853173	0.902594	Myeloid	Monocytes	Intermediate monocytes SOD2+
PCBP1	is_ti	0.0421855	ns	0.855062	0.904331	Myeloid	Monocytes	Intermediate monocytes SOD2+
VPS37B	is_ti	-0.0404602	ns	0.855409	0.904438	Myeloid	Monocytes	Intermediate monocytes SOD2+
IPO8	is_ti	-0.0482524	ns	0.85657	0.905404	Myeloid	Monocytes	Intermediate monocytes SOD2+
TMA7	is_ti	-0.0471443	ns	0.857811	0.906455	Myeloid	Monocytes	Intermediate monocytes SOD2+
GAPDH	is_ti	0.0654424	ns	0.858619	0.907048	Myeloid	Monocytes	Intermediate monocytes SOD2+
GDAP2	is_ti	-0.0383175	ns	0.859954	0.907663	Myeloid	Monocytes	Intermediate monocytes SOD2+
AL445524.1	is_ti	-0.0405201	ns	0.860124	0.907663	Myeloid	Monocytes	Intermediate monocytes SOD2+
SENP2	is_ti	-0.0317892	ns	0.860345	0.907663	Myeloid	Monocytes	Intermediate monocytes SOD2+
RPS14	is_ti	0.065257	ns	0.86039	0.907663	Myeloid	Monocytes	Intermediate monocytes SOD2+
C15orf39	is_ti	0.0377572	ns	0.860438	0.907663	Myeloid	Monocytes	Intermediate monocytes SOD2+
HNRNPD	is_ti	-0.0335708	ns	0.860824	0.907801	Myeloid	Monocytes	Intermediate monocytes SOD2+
SNX14	is_ti	-0.032787	ns	0.861063	0.907801	Myeloid	Monocytes	Intermediate monocytes SOD2+
NUTM2A-AS1	is_ti	0.038926	ns	0.861351	0.907843	Myeloid	Monocytes	Intermediate monocytes SOD2+
BMP6	is_ti	0.0665892	ns	0.862715	0.909021	Myeloid	Monocytes	Intermediate monocytes SOD2+
ARCN1	is_ti	-0.0430134	ns	0.863528	0.909616	Myeloid	Monocytes	Intermediate monocytes SOD2+
B4GALT5	is_ti	-0.0287826	ns	0.866785	0.912785	Myeloid	Monocytes	Intermediate monocytes SOD2+
CREBRF	is_ti	-0.0229636	ns	0.868649	0.914486	Myeloid	Monocytes	Intermediate monocytes SOD2+
RPS16	is_ti	-0.0619895	ns	0.869352	0.914963	Myeloid	Monocytes	Intermediate monocytes SOD2+
POLR2B	is_ti	-0.0302871	ns	0.870127	0.915476	Myeloid	Monocytes	Intermediate monocytes SOD2+
TESK2	is_ti	0.0397832	ns	0.870338	0.915476	Myeloid	Monocytes	Intermediate monocytes SOD2+
MMP9	is_ti	-0.0412906	ns	0.870788	0.915687	Myeloid	Monocytes	Intermediate monocytes SOD2+
DDX17	is_ti	0.019225	ns	0.871071	0.915722	Myeloid	Monocytes	Intermediate monocytes SOD2+
CCNJL	is_ti	0.0641722	ns	0.871484	0.915895	Myeloid	Monocytes	Intermediate monocytes SOD2+
LINC00623	is_ti	0.035483	ns	0.872448	0.916645	Myeloid	Monocytes	Intermediate monocytes SOD2+
AL162377.3	is_ti	-0.046418	ns	0.873589	0.917581	Myeloid	Monocytes	Intermediate monocytes SOD2+
ING3	is_ti	-0.0368359	ns	0.874546	0.918323	Myeloid	Monocytes	Intermediate monocytes SOD2+
RPL11	is_ti	0.0600193	ns	0.875021	0.918559	Myeloid	Monocytes	Intermediate monocytes SOD2+
BTG1	is_ti	-0.024765	ns	0.875996	0.919148	Myeloid	Monocytes	Intermediate monocytes SOD2+
TENT5A	is_ti	-0.0355486	ns	0.876128	0.919148	Myeloid	Monocytes	Intermediate monocytes SOD2+
C1RL	is_ti	-0.0252078	ns	0.876332	0.919148	Myeloid	Monocytes	Intermediate monocytes SOD2+
FEM1C	is_ti	0.0334374	ns	0.877273	0.919872	Myeloid	Monocytes	Intermediate monocytes SOD2+
COPB2	is_ti	-0.0399028	ns	0.878793	0.921202	Myeloid	Monocytes	Intermediate monocytes SOD2+
R3HDM2	is_ti	-0.0225341	ns	0.879066	0.921225	Myeloid	Monocytes	Intermediate monocytes SOD2+
SEC14L1	is_ti	-0.0170358	ns	0.879417	0.921329	Myeloid	Monocytes	Intermediate monocytes SOD2+
AKIRIN1	is_ti	0.0282888	ns	0.880444	0.922142	Myeloid	Monocytes	Intermediate monocytes SOD2+
PRKAR1A	is_ti	-0.0246968	ns	0.880969	0.922429	Myeloid	Monocytes	Intermediate monocytes SOD2+
MED15	is_ti	-0.026381	ns	0.881861	0.922962	Myeloid	Monocytes	Intermediate monocytes SOD2+
LINC01127	is_ti	-0.0388576	ns	0.881981	0.922962	Myeloid	Monocytes	Intermediate monocytes SOD2+
RANBP9	is_ti	0.0279982	ns	0.883523	0.924312	Myeloid	Monocytes	Intermediate monocytes SOD2+
BLOC1S2	is_ti	0.02689	ns	0.884168	0.924724	Myeloid	Monocytes	Intermediate monocytes SOD2+
CALM1	is_ti	-0.0366907	ns	0.884573	0.924884	Myeloid	Monocytes	Intermediate monocytes SOD2+
TEP1	is_ti	-0.0352271	ns	0.885154	0.925228	Myeloid	Monocytes	Intermediate monocytes SOD2+
UBE4A	is_ti	-0.0270726	ns	0.886085	0.925937	Myeloid	Monocytes	Intermediate monocytes SOD2+
INTS6	is_ti	-0.0248865	ns	0.887484	0.9267	Myeloid	Monocytes	Intermediate monocytes SOD2+
VPS53	is_ti	-0.0287255	ns	0.88749	0.9267	Myeloid	Monocytes	Intermediate monocytes SOD2+
TOR1AIP1	is_ti	-0.0234884	ns	0.887572	0.9267	Myeloid	Monocytes	Intermediate monocytes SOD2+
ZC3H4	is_ti	-0.0299164	ns	0.889789	0.928751	Myeloid	Monocytes	Intermediate monocytes SOD2+
DUSP22	is_ti	-0.0320001	ns	0.891049	0.929802	Myeloid	Monocytes	Intermediate monocytes SOD2+
FAM168B	is_ti	-0.0320449	ns	0.89198	0.930043	Myeloid	Monocytes	Intermediate monocytes SOD2+
UBAP2L	is_ti	-0.0311058	ns	0.892052	0.930043	Myeloid	Monocytes	Intermediate monocytes SOD2+
HSPA4	is_ti	-0.0344552	ns	0.892227	0.930043	Myeloid	Monocytes	Intermediate monocytes SOD2+
LMBR1	is_ti	0.0260348	ns	0.892409	0.930043	Myeloid	Monocytes	Intermediate monocytes SOD2+
SEC22B	is_ti	-0.0334258	ns	0.893052	0.930043	Myeloid	Monocytes	Intermediate monocytes SOD2+
TUBB	is_ti	-0.0458161	ns	0.893214	0.930043	Myeloid	Monocytes	Intermediate monocytes SOD2+
UQCR10	is_ti	0.0445826	ns	0.89345	0.930043	Myeloid	Monocytes	Intermediate monocytes SOD2+
HOTAIRM1	is_ti	-0.0326802	ns	0.893458	0.930043	Myeloid	Monocytes	Intermediate monocytes SOD2+
FBXW7	is_ti	0.0198526	ns	0.893561	0.930043	Myeloid	Monocytes	Intermediate monocytes SOD2+
ANKUB1	is_ti	-0.0262471	ns	0.894897	0.93117	Myeloid	Monocytes	Intermediate monocytes SOD2+
LINC01001	is_ti	-0.0277219	ns	0.896929	0.933019	Myeloid	Monocytes	Intermediate monocytes SOD2+
LINC00528	is_ti	0.0382323	ns	0.897417	0.933117	Myeloid	Monocytes	Intermediate monocytes SOD2+
PAK2	is_ti	0.0156023	ns	0.897531	0.933117	Myeloid	Monocytes	Intermediate monocytes SOD2+
DYM	is_ti	-0.025527	ns	0.898092	0.933436	Myeloid	Monocytes	Intermediate monocytes SOD2+
CSNK1G2	is_ti	0.0271468	ns	0.90091	0.9361	Myeloid	Monocytes	Intermediate monocytes SOD2+
ZYX	is_ti	-0.0196159	ns	0.90222	0.937196	Myeloid	Monocytes	Intermediate monocytes SOD2+
SGTB	is_ti	0.0271777	ns	0.903959	0.938736	Myeloid	Monocytes	Intermediate monocytes SOD2+
CFLAR-AS1	is_ti	0.0255571	ns	0.904835	0.939361	Myeloid	Monocytes	Intermediate monocytes SOD2+
TRAPPC1	is_ti	-0.026645	ns	0.905198	0.939361	Myeloid	Monocytes	Intermediate monocytes SOD2+
ABI1	is_ti	-0.0139468	ns	0.905328	0.939361	Myeloid	Monocytes	Intermediate monocytes SOD2+
SSFA2	is_ti	0.0331295	ns	0.905714	0.939496	Myeloid	Monocytes	Intermediate monocytes SOD2+
STAM2	is_ti	-0.023444	ns	0.906083	0.939613	Myeloid	Monocytes	Intermediate monocytes SOD2+
RBM39	is_ti	0.0120173	ns	0.906444	0.939723	Myeloid	Monocytes	Intermediate monocytes SOD2+
RPS3A	is_ti	-0.0495079	ns	0.907237	0.940279	Myeloid	Monocytes	Intermediate monocytes SOD2+
ESCO1	is_ti	-0.0243015	ns	0.907551	0.940338	Myeloid	Monocytes	Intermediate monocytes SOD2+
UBL5	is_ti	0.0327013	ns	0.908007	0.940338	Myeloid	Monocytes	Intermediate monocytes SOD2+
ARFIP1	is_ti	-0.0211224	ns	0.908082	0.940338	Myeloid	Monocytes	Intermediate monocytes SOD2+
UBB	is_ti	-0.0357166	ns	0.908521	0.940338	Myeloid	Monocytes	Intermediate monocytes SOD2+
CNOT6L	is_ti	-0.018859	ns	0.908701	0.940338	Myeloid	Monocytes	Intermediate monocytes SOD2+
NBPF26	is_ti	-0.0286683	ns	0.908837	0.940338	Myeloid	Monocytes	Intermediate monocytes SOD2+
CEP135	is_ti	0.0251911	ns	0.909087	0.940338	Myeloid	Monocytes	Intermediate monocytes SOD2+
FGD4	is_ti	-0.0357781	ns	0.909572	0.940373	Myeloid	Monocytes	Intermediate monocytes SOD2+
SDHB	is_ti	-0.0233852	ns	0.909634	0.940373	Myeloid	Monocytes	Intermediate monocytes SOD2+
KLHL2	is_ti	0.0171358	ns	0.910379	0.940879	Myeloid	Monocytes	Intermediate monocytes SOD2+
SYNJ1	is_ti	0.0184802	ns	0.911191	0.941453	Myeloid	Monocytes	Intermediate monocytes SOD2+
RPL34	is_ti	0.0485509	ns	0.911515	0.941523	Myeloid	Monocytes	Intermediate monocytes SOD2+
OGDH	is_ti	0.0232257	ns	0.914134	0.943962	Myeloid	Monocytes	Intermediate monocytes SOD2+
ZC3HAV1	is_ti	-0.0195228	ns	0.914907	0.944495	Myeloid	Monocytes	Intermediate monocytes SOD2+
PLCL1	is_ti	0.02746	ns	0.915825	0.945177	Myeloid	Monocytes	Intermediate monocytes SOD2+
USP24	is_ti	0.0251319	ns	0.916587	0.945492	Myeloid	Monocytes	Intermediate monocytes SOD2+
ARFGAP3	is_ti	0.0264331	ns	0.916799	0.945492	Myeloid	Monocytes	Intermediate monocytes SOD2+
FBXL3	is_ti	-0.0200985	ns	0.917058	0.945492	Myeloid	Monocytes	Intermediate monocytes SOD2+
VPS54	is_ti	0.0264911	ns	0.91716	0.945492	Myeloid	Monocytes	Intermediate monocytes SOD2+
LTBR	is_ti	0.0290107	ns	0.918084	0.945948	Myeloid	Monocytes	Intermediate monocytes SOD2+
HSD17B12	is_ti	-0.0304642	ns	0.918118	0.945948	Myeloid	Monocytes	Intermediate monocytes SOD2+
NARF	is_ti	-0.0179054	ns	0.918571	0.946149	Myeloid	Monocytes	Intermediate monocytes SOD2+
AP000763.3	is_ti	0.0174869	ns	0.919879	0.94723	Myeloid	Monocytes	Intermediate monocytes SOD2+
OVCH1-AS1	is_ti	0.0300519	ns	0.920623	0.947731	Myeloid	Monocytes	Intermediate monocytes SOD2+
TM2D1	is_ti	0.0223199	ns	0.922972	0.949729	Myeloid	Monocytes	Intermediate monocytes SOD2+
HEATR5B	is_ti	0.0232103	ns	0.923082	0.949729	Myeloid	Monocytes	Intermediate monocytes SOD2+
AMBRA1	is_ti	0.0212562	ns	0.923446	0.949837	Myeloid	Monocytes	Intermediate monocytes SOD2+
XRCC5	is_ti	-0.0107034	ns	0.923901	0.950039	Myeloid	Monocytes	Intermediate monocytes SOD2+
RBM6	is_ti	0.0246708	ns	0.924872	0.950407	Myeloid	Monocytes	Intermediate monocytes SOD2+
PTAFR	is_ti	0.0166649	ns	0.925021	0.950407	Myeloid	Monocytes	Intermediate monocytes SOD2+
CHMP2A	is_ti	-0.0280587	ns	0.925035	0.950407	Myeloid	Monocytes	Intermediate monocytes SOD2+
CASP5	is_ti	0.0334937	ns	0.925563	0.950683	Myeloid	Monocytes	Intermediate monocytes SOD2+
GRAMD1B	is_ti	0.0265599	ns	0.928022	0.952942	Myeloid	Monocytes	Intermediate monocytes SOD2+
GLIPR1	is_ti	-0.0163429	ns	0.93009	0.954644	Myeloid	Monocytes	Intermediate monocytes SOD2+
ARSB	is_ti	-0.0210305	ns	0.9302	0.954644	Myeloid	Monocytes	Intermediate monocytes SOD2+
PHIP	is_ti	-0.0118394	ns	0.931466	0.955676	Myeloid	Monocytes	Intermediate monocytes SOD2+
LENG8	is_ti	-0.0184231	ns	0.933025	0.957009	Myeloid	Monocytes	Intermediate monocytes SOD2+
CPEB4	is_ti	-0.0139392	ns	0.936524	0.96033	Myeloid	Monocytes	Intermediate monocytes SOD2+
DGAT2	is_ti	-0.0216844	ns	0.939626	0.963242	Myeloid	Monocytes	Intermediate monocytes SOD2+
UQCRQ	is_ti	-0.0258034	ns	0.940243	0.963604	Myeloid	Monocytes	Intermediate monocytes SOD2+
RAB22A	is_ti	0.0142975	ns	0.940511	0.963611	Myeloid	Monocytes	Intermediate monocytes SOD2+
RNF19A	is_ti	-0.0138534	ns	0.941283	0.964133	Myeloid	Monocytes	Intermediate monocytes SOD2+
SRSF4	is_ti	0.0135185	ns	0.942786	0.965403	Myeloid	Monocytes	Intermediate monocytes SOD2+
LUCAT1	is_ti	0.00914424	ns	0.943049	0.965403	Myeloid	Monocytes	Intermediate monocytes SOD2+
SLC2A3	is_ti	-0.0130291	ns	0.943637	0.965538	Myeloid	Monocytes	Intermediate monocytes SOD2+
CCDC146	is_ti	-0.0169942	ns	0.943803	0.965538	Myeloid	Monocytes	Intermediate monocytes SOD2+
OSTM1	is_ti	0.0129363	ns	0.943971	0.965538	Myeloid	Monocytes	Intermediate monocytes SOD2+
ATG5	is_ti	-0.0138943	ns	0.94461	0.965923	Myeloid	Monocytes	Intermediate monocytes SOD2+
CEBPD	is_ti	0.0147692	ns	0.945471	0.966534	Myeloid	Monocytes	Intermediate monocytes SOD2+
RAB27A	is_ti	0.0102709	ns	0.946495	0.967277	Myeloid	Monocytes	Intermediate monocytes SOD2+
MTF2	is_ti	0.0165174	ns	0.946885	0.967277	Myeloid	Monocytes	Intermediate monocytes SOD2+
ARL8A	is_ti	-0.0130957	ns	0.946988	0.967277	Myeloid	Monocytes	Intermediate monocytes SOD2+
SPCS1	is_ti	-0.0218165	ns	0.947472	0.967502	Myeloid	Monocytes	Intermediate monocytes SOD2+
POU2F1	is_ti	0.00964704	ns	0.948133	0.967908	Myeloid	Monocytes	Intermediate monocytes SOD2+
BRD4	is_ti	0.00865347	ns	0.948662	0.968118	Myeloid	Monocytes	Intermediate monocytes SOD2+
ARIH2	is_ti	-0.0123645	ns	0.948866	0.968118	Myeloid	Monocytes	Intermediate monocytes SOD2+
ADAR	is_ti	-0.00858527	ns	0.949406	0.968383	Myeloid	Monocytes	Intermediate monocytes SOD2+
KANSL1L	is_ti	-0.0140049	ns	0.94994	0.968383	Myeloid	Monocytes	Intermediate monocytes SOD2+
RPL30	is_ti	-0.0263502	ns	0.950084	0.968383	Myeloid	Monocytes	Intermediate monocytes SOD2+
COPB1	is_ti	0.0163288	ns	0.950182	0.968383	Myeloid	Monocytes	Intermediate monocytes SOD2+
CWC22	is_ti	-0.0129328	ns	0.950871	0.968817	Myeloid	Monocytes	Intermediate monocytes SOD2+
C1D	is_ti	0.0146347	ns	0.951273	0.968957	Myeloid	Monocytes	Intermediate monocytes SOD2+
PPCDC	is_ti	-0.00822215	ns	0.95198	0.969351	Myeloid	Monocytes	Intermediate monocytes SOD2+
SLCO4C1	is_ti	-0.0158804	ns	0.952187	0.969351	Myeloid	Monocytes	Intermediate monocytes SOD2+
ATP5PF	is_ti	0.0202216	ns	0.95336	0.97016	Myeloid	Monocytes	Intermediate monocytes SOD2+
R3HCC1L	is_ti	-0.0111814	ns	0.9536	0.97016	Myeloid	Monocytes	Intermediate monocytes SOD2+
AMD1	is_ti	-0.0113012	ns	0.953775	0.97016	Myeloid	Monocytes	Intermediate monocytes SOD2+
SF3B1	is_ti	-0.00814915	ns	0.954437	0.970564	Myeloid	Monocytes	Intermediate monocytes SOD2+
TM9SF3	is_ti	-0.0174218	ns	0.956446	0.97218	Myeloid	Monocytes	Intermediate monocytes SOD2+
TROVE2	is_ti	0.0111093	ns	0.956555	0.97218	Myeloid	Monocytes	Intermediate monocytes SOD2+
MMP24OS	is_ti	0.0110411	ns	0.957483	0.972854	Myeloid	Monocytes	Intermediate monocytes SOD2+
PPP3CB	is_ti	0.0105262	ns	0.960321	0.975467	Myeloid	Monocytes	Intermediate monocytes SOD2+
STK26	is_ti	-0.0128553	ns	0.960884	0.975769	Myeloid	Monocytes	Intermediate monocytes SOD2+
HNRNPK	is_ti	0.0106342	ns	0.961757	0.976255	Myeloid	Monocytes	Intermediate monocytes SOD2+
SUPT4H1	is_ti	-0.0084563	ns	0.961973	0.976255	Myeloid	Monocytes	Intermediate monocytes SOD2+
PARK7	is_ti	0.0131152	ns	0.962174	0.976255	Myeloid	Monocytes	Intermediate monocytes SOD2+
SKAP2	is_ti	-0.00680728	ns	0.962426	0.976255	Myeloid	Monocytes	Intermediate monocytes SOD2+
PKN1	is_ti	-0.00890657	ns	0.962774	0.976337	Myeloid	Monocytes	Intermediate monocytes SOD2+
TLR4	is_ti	-0.0101224	ns	0.963307	0.976367	Myeloid	Monocytes	Intermediate monocytes SOD2+
BCLAF1	is_ti	-0.00808947	ns	0.963334	0.976367	Myeloid	Monocytes	Intermediate monocytes SOD2+
ARID2	is_ti	-0.0094092	ns	0.964067	0.976665	Myeloid	Monocytes	Intermediate monocytes SOD2+
LUC7L3	is_ti	-0.00758899	ns	0.964477	0.976665	Myeloid	Monocytes	Intermediate monocytes SOD2+
PLAGL1	is_ti	-0.00817002	ns	0.964571	0.976665	Myeloid	Monocytes	Intermediate monocytes SOD2+
ACBD6	is_ti	-0.0111807	ns	0.964693	0.976665	Myeloid	Monocytes	Intermediate monocytes SOD2+
GNB2	is_ti	-0.00887811	ns	0.965882	0.977599	Myeloid	Monocytes	Intermediate monocytes SOD2+
HNRNPLL	is_ti	-0.009337	ns	0.966228	0.97768	Myeloid	Monocytes	Intermediate monocytes SOD2+
SIPA1	is_ti	-0.00850493	ns	0.96671	0.977854	Myeloid	Monocytes	Intermediate monocytes SOD2+
YPEL3	is_ti	-0.0069148	ns	0.966933	0.977854	Myeloid	Monocytes	Intermediate monocytes SOD2+
CDC27	is_ti	-0.00890819	ns	0.967387	0.978005	Myeloid	Monocytes	Intermediate monocytes SOD2+
DAZAP2	is_ti	0.00635323	ns	0.967615	0.978005	Myeloid	Monocytes	Intermediate monocytes SOD2+
SIRPB1	is_ti	0.00860362	ns	0.968807	0.97894	Myeloid	Monocytes	Intermediate monocytes SOD2+
TRIB1	is_ti	0.0145848	ns	0.969198	0.979066	Myeloid	Monocytes	Intermediate monocytes SOD2+
EMB	is_ti	-0.00712389	ns	0.969565	0.979167	Myeloid	Monocytes	Intermediate monocytes SOD2+
RPL29	is_ti	-0.014173	ns	0.96999	0.979222	Myeloid	Monocytes	Intermediate monocytes SOD2+
VEZF1	is_ti	0.00821571	ns	0.970152	0.979222	Myeloid	Monocytes	Intermediate monocytes SOD2+
GLRX	is_ti	-0.0109065	ns	0.970436	0.979239	Myeloid	Monocytes	Intermediate monocytes SOD2+
DDX46	is_ti	0.00736884	ns	0.970959	0.979497	Myeloid	Monocytes	Intermediate monocytes SOD2+
JTB	is_ti	0.0120178	ns	0.971584	0.979858	Myeloid	Monocytes	Intermediate monocytes SOD2+
LONP2	is_ti	0.00933494	ns	0.97316	0.981178	Myeloid	Monocytes	Intermediate monocytes SOD2+
ATP6AP1	is_ti	0.00695195	ns	0.974536	0.982296	Myeloid	Monocytes	Intermediate monocytes SOD2+
TRMT1L	is_ti	-0.00656559	ns	0.976366	0.98387	Myeloid	Monocytes	Intermediate monocytes SOD2+
CXCR2	is_ti	-0.00496269	ns	0.977486	0.984649	Myeloid	Monocytes	Intermediate monocytes SOD2+
HERPUD2	is_ti	-0.00517616	ns	0.978102	0.984649	Myeloid	Monocytes	Intermediate monocytes SOD2+
SF1	is_ti	0.00460383	ns	0.978285	0.984649	Myeloid	Monocytes	Intermediate monocytes SOD2+
DCUN1D1	is_ti	0.0051884	ns	0.978416	0.984649	Myeloid	Monocytes	Intermediate monocytes SOD2+
ATP6V1D	is_ti	-0.00462399	ns	0.97848	0.984649	Myeloid	Monocytes	Intermediate monocytes SOD2+
ERV3-1	is_ti	-0.00546128	ns	0.981396	0.987313	Myeloid	Monocytes	Intermediate monocytes SOD2+
SPATA13	is_ti	-0.00533546	ns	0.981904	0.987554	Myeloid	Monocytes	Intermediate monocytes SOD2+
ERC1	is_ti	-0.00573482	ns	0.982738	0.988121	Myeloid	Monocytes	Intermediate monocytes SOD2+
TAX1BP1	is_ti	0.00234557	ns	0.983527	0.988644	Myeloid	Monocytes	Intermediate monocytes SOD2+
ATP5MG	is_ti	-0.00651067	ns	0.985936	0.990693	Myeloid	Monocytes	Intermediate monocytes SOD2+
BTN3A1	is_ti	-0.00290379	ns	0.986105	0.990693	Myeloid	Monocytes	Intermediate monocytes SOD2+
PRPF40A	is_ti	0.00308335	ns	0.986723	0.991042	Myeloid	Monocytes	Intermediate monocytes SOD2+
PDLIM5	is_ti	0.00289594	ns	0.989592	0.993652	Myeloid	Monocytes	Intermediate monocytes SOD2+
MTPN	is_ti	0.0016312	ns	0.989922	0.99367	Myeloid	Monocytes	Intermediate monocytes SOD2+
PIBF1	is_ti	0.00264861	ns	0.990552	0.99367	Myeloid	Monocytes	Intermediate monocytes SOD2+
FUBP1	is_ti	-0.00265805	ns	0.990966	0.99367	Myeloid	Monocytes	Intermediate monocytes SOD2+
IKZF1	is_ti	0.00147896	ns	0.991057	0.99367	Myeloid	Monocytes	Intermediate monocytes SOD2+
ZBTB44	is_ti	-0.00243593	ns	0.991085	0.99367	Myeloid	Monocytes	Intermediate monocytes SOD2+
CDC42SE1	is_ti	-0.00161603	ns	0.991234	0.99367	Myeloid	Monocytes	Intermediate monocytes SOD2+
SYF2	is_ti	0.00225375	ns	0.992078	0.994245	Myeloid	Monocytes	Intermediate monocytes SOD2+
HIPK2	is_ti	-0.00160839	ns	0.994624	0.996463	Myeloid	Monocytes	Intermediate monocytes SOD2+
PAPSS1	is_ti	-0.00182479	ns	0.994834	0.996463	Myeloid	Monocytes	Intermediate monocytes SOD2+
PCF11	is_ti	-0.000809278	ns	0.996071	0.997089	Myeloid	Monocytes	Intermediate monocytes SOD2+
KYAT3	is_ti	0.00083556	ns	0.996229	0.997089	Myeloid	Monocytes	Intermediate monocytes SOD2+
IRAK3	is_ti	0.00107193	ns	0.996274	0.997089	Myeloid	Monocytes	Intermediate monocytes SOD2+
KDM1B	is_ti	-0.0008613	ns	0.996564	0.997107	Myeloid	Monocytes	Intermediate monocytes SOD2+
FRYL	is_ti	0.000672706	ns	0.997433	0.997704	Myeloid	Monocytes	Intermediate monocytes SOD2+
TMTC1	is_ti	-0.000825285	ns	0.997926	0.997926	Myeloid	Monocytes	Intermediate monocytes SOD2+
STRBP	is_ti	2.76265	Ti	5.53474e-52	6.64335e-48	T/ILC	Other T/ILC	NK
ADAMTS17	is_ti	4.64875	Ti	2.33929e-51	1.40393e-47	T/ILC	Other T/ILC	NK
ITGAE	is_ti	2.65997	Ti	2.52676e-50	1.01096e-46	T/ILC	Other T/ILC	NK
LZTFL1	is_ti	3.31955	Ti	1.06732e-46	3.20276e-43	T/ILC	Other T/ILC	NK
ITGA1	is_ti	7.00755	Ti	5.29714e-46	1.27163e-42	T/ILC	Other T/ILC	NK
PLEKHG3	is_ti	-3.05883	Blood	6.93203e-46	1.38675e-42	T/ILC	Other T/ILC	NK
PMEPA1	is_ti	5.4794	Ti	2.89752e-45	4.96841e-42	T/ILC	Other T/ILC	NK
ARL4C	is_ti	-1.82123	Blood	3.08862e-44	4.63409e-41	T/ILC	Other T/ILC	NK
KLF2	is_ti	-3.35377	Blood	7.14789e-44	9.5329e-41	T/ILC	Other T/ILC	NK
ADGRG3	is_ti	3.8068	Ti	1.11494e-43	1.33826e-40	T/ILC	Other T/ILC	NK
STK38	is_ti	-1.81732	Blood	2.68064e-43	2.92507e-40	T/ILC	Other T/ILC	NK
PXN	is_ti	-2.89275	Blood	8.86229e-43	8.86451e-40	T/ILC	Other T/ILC	NK
ARHGAP25	is_ti	-1.35523	Blood	3.02454e-42	2.73702e-39	T/ILC	Other T/ILC	NK
ITGAM	is_ti	-2.14307	Blood	3.19239e-42	2.73702e-39	T/ILC	Other T/ILC	NK
SBK1	is_ti	-2.97523	Blood	4.61817e-42	3.69546e-39	T/ILC	Other T/ILC	NK
KLF3	is_ti	-2.97835	Blood	8.08835e-42	6.06778e-39	T/ILC	Other T/ILC	NK
RASGRP2	is_ti	-1.87021	Blood	2.22574e-41	1.5715e-38	T/ILC	Other T/ILC	NK
S1PR1	is_ti	-3.12482	Blood	1.54822e-40	1.0324e-37	T/ILC	Other T/ILC	NK
ADGRG1	is_ti	-4.61278	Blood	2.50333e-40	1.58145e-37	T/ILC	Other T/ILC	NK
CCR9	is_ti	4.07509	Ti	2.93519e-40	1.76155e-37	T/ILC	Other T/ILC	NK
ATXN7L1	is_ti	-2.6085	Blood	3.81751e-40	2.18198e-37	T/ILC	Other T/ILC	NK
RASA3	is_ti	-2.69388	Blood	5.69995e-40	3.10984e-37	T/ILC	Other T/ILC	NK
RIPOR2	is_ti	-1.66486	Blood	6.31271e-40	3.19919e-37	T/ILC	Other T/ILC	NK
RAP1GAP2	is_ti	-3.94285	Blood	6.39679e-40	3.19919e-37	T/ILC	Other T/ILC	NK
SH3BP5	is_ti	-2.13562	Blood	8.00318e-39	3.84249e-36	T/ILC	Other T/ILC	NK
KRT81	is_ti	4.87628	Ti	2.70049e-38	1.24669e-35	T/ILC	Other T/ILC	NK
KLHL6	is_ti	2.22511	Ti	8.13333e-38	3.61572e-35	T/ILC	Other T/ILC	NK
STK17B	is_ti	1.07441	Ti	1.03224e-37	4.42499e-35	T/ILC	Other T/ILC	NK
KRT86	is_ti	4.16797	Ti	1.24277e-37	5.14376e-35	T/ILC	Other T/ILC	NK
ADD3	is_ti	-1.37939	Blood	1.38773e-37	5.55231e-35	T/ILC	Other T/ILC	NK
ADGRG5	is_ti	-2.33402	Blood	2.37921e-37	9.21213e-35	T/ILC	Other T/ILC	NK
OSBPL5	is_ti	-2.87219	Blood	5.02373e-37	1.88437e-34	T/ILC	Other T/ILC	NK
ITM2C	is_ti	4.76669	Ti	6.08307e-37	2.21258e-34	T/ILC	Other T/ILC	NK
LINC00996	is_ti	3.37536	Ti	9.58635e-37	3.38426e-34	T/ILC	Other T/ILC	NK
TPST2	is_ti	-1.2745	Blood	1.47859e-36	5.07072e-34	T/ILC	Other T/ILC	NK
BCO2	is_ti	3.04464	Ti	2.31059e-36	7.70389e-34	T/ILC	Other T/ILC	NK
ABCA1	is_ti	4.45908	Ti	3.33364e-36	1.08145e-33	T/ILC	Other T/ILC	NK
TBX21	is_ti	-2.15422	Blood	9.89693e-36	3.12613e-33	T/ILC	Other T/ILC	NK
SLCO4C1	is_ti	-2.78466	Blood	2.40889e-35	7.41383e-33	T/ILC	Other T/ILC	NK
PPP1R16B	is_ti	1.39465	Ti	3.14433e-35	9.43535e-33	T/ILC	Other T/ILC	NK
SGSM1	is_ti	-2.32119	Blood	3.82558e-35	1.11996e-32	T/ILC	Other T/ILC	NK
PRSS23	is_ti	-3.89749	Blood	5.31325e-35	1.51845e-32	T/ILC	Other T/ILC	NK
VCL	is_ti	-2.65874	Blood	6.41897e-35	1.79179e-32	T/ILC	Other T/ILC	NK
IGFBP7	is_ti	-3.11789	Blood	7.87633e-35	2.14863e-32	T/ILC	Other T/ILC	NK
S1PR5	is_ti	-3.28338	Blood	8.61587e-35	2.29814e-32	T/ILC	Other T/ILC	NK
LDB2	is_ti	2.4722	Ti	9.95808e-35	2.59841e-32	T/ILC	Other T/ILC	NK
UCP2	is_ti	-1.87972	Blood	1.11994e-34	2.86014e-32	T/ILC	Other T/ILC	NK
CAST	is_ti	-1.54688	Blood	1.7002e-34	4.25157e-32	T/ILC	Other T/ILC	NK
RAB29	is_ti	-1.17891	Blood	3.64953e-34	8.93987e-32	T/ILC	Other T/ILC	NK
PDCD4	is_ti	1.21214	Ti	4.40213e-34	1.05677e-31	T/ILC	Other T/ILC	NK
NCF1	is_ti	2.3982	Ti	8.4336e-34	1.98487e-31	T/ILC	Other T/ILC	NK
PLAC8	is_ti	-1.39679	Blood	1.63011e-33	3.76274e-31	T/ILC	Other T/ILC	NK
SYNE1	is_ti	-1.8989	Blood	2.10538e-33	4.7681e-31	T/ILC	Other T/ILC	NK
MARCH3	is_ti	2.1745	Ti	2.3213e-33	5.15973e-31	T/ILC	Other T/ILC	NK
CAPN2	is_ti	-2.34063	Blood	4.15993e-33	8.92821e-31	T/ILC	Other T/ILC	NK
SKIL	is_ti	1.40321	Ti	4.16545e-33	8.92821e-31	T/ILC	Other T/ILC	NK
RAB3GAP1	is_ti	2.3484	Ti	5.24137e-33	1.10372e-30	T/ILC	Other T/ILC	NK
ZNF831	is_ti	-1.52705	Blood	6.78199e-33	1.40352e-30	T/ILC	Other T/ILC	NK
MAPK12	is_ti	3.68515	Ti	7.48279e-33	1.50053e-30	T/ILC	Other T/ILC	NK
MLC1	is_ti	-2.8673	Blood	7.50077e-33	1.50053e-30	T/ILC	Other T/ILC	NK
PIK3R5	is_ti	-1.6923	Blood	8.244e-33	1.62218e-30	T/ILC	Other T/ILC	NK
EPAS1	is_ti	5.01702	Ti	1.06561e-32	2.06299e-30	T/ILC	Other T/ILC	NK
TGFBR3	is_ti	-2.71826	Blood	1.50475e-32	2.86691e-30	T/ILC	Other T/ILC	NK
CD96	is_ti	1.07274	Ti	2.51533e-32	4.71742e-30	T/ILC	Other T/ILC	NK
ID3	is_ti	3.97184	Ti	3.10736e-32	5.7381e-30	T/ILC	Other T/ILC	NK
CD47	is_ti	-1.08295	Blood	3.86101e-32	7.02177e-30	T/ILC	Other T/ILC	NK
PIK3R6	is_ti	2.88138	Ti	3.92008e-32	7.0228e-30	T/ILC	Other T/ILC	NK
CLDND1	is_ti	1.34393	Ti	4.19302e-32	7.40129e-30	T/ILC	Other T/ILC	NK
HIC1	is_ti	2.65757	Ti	4.91024e-32	8.54169e-30	T/ILC	Other T/ILC	NK
P2RY8	is_ti	-2.09967	Blood	1.4366e-31	2.46336e-29	T/ILC	Other T/ILC	NK
PHYKPL	is_ti	1.40176	Ti	3.9889e-31	6.74348e-29	T/ILC	Other T/ILC	NK
UBASH3B	is_ti	1.74767	Ti	4.34579e-31	7.24479e-29	T/ILC	Other T/ILC	NK
CYTH1	is_ti	-1.4329	Blood	4.4429e-31	7.30522e-29	T/ILC	Other T/ILC	NK
SPRY1	is_ti	3.70358	Ti	4.58356e-31	7.43466e-29	T/ILC	Other T/ILC	NK
RGS1	is_ti	3.6238	Ti	4.9364e-31	7.90021e-29	T/ILC	Other T/ILC	NK
COL23A1	is_ti	4.87	Ti	5.64821e-31	8.92045e-29	T/ILC	Other T/ILC	NK
RAP1B	is_ti	-1.09764	Blood	6.14572e-31	9.58013e-29	T/ILC	Other T/ILC	NK
RADIL	is_ti	3.74348	Ti	6.35644e-31	9.78158e-29	T/ILC	Other T/ILC	NK
PLXNC1	is_ti	1.49533	Ti	6.48223e-31	9.84889e-29	T/ILC	Other T/ILC	NK
LITAF	is_ti	-1.50507	Blood	6.73379e-31	1.01032e-28	T/ILC	Other T/ILC	NK
MGAT5	is_ti	1.36528	Ti	6.9969e-31	1.03684e-28	T/ILC	Other T/ILC	NK
TNFSF14	is_ti	1.42463	Ti	1.20771e-30	1.76782e-28	T/ILC	Other T/ILC	NK
RGS16	is_ti	3.63544	Ti	2.15653e-30	3.11865e-28	T/ILC	Other T/ILC	NK
EFHD2	is_ti	-1.61145	Blood	2.47772e-30	3.54049e-28	T/ILC	Other T/ILC	NK
ZNRF1	is_ti	2.64956	Ti	2.80137e-30	3.92897e-28	T/ILC	Other T/ILC	NK
BIN2	is_ti	-0.94212	Blood	2.81506e-30	3.92897e-28	T/ILC	Other T/ILC	NK
PLEKHA1	is_ti	-1.46606	Blood	3.1937e-30	4.4062e-28	T/ILC	Other T/ILC	NK
ERBB2	is_ti	-2.41869	Blood	3.92068e-30	5.34771e-28	T/ILC	Other T/ILC	NK
SSBP3	is_ti	-2.12375	Blood	5.05409e-30	6.8162e-28	T/ILC	Other T/ILC	NK
CX3CR1	is_ti	-3.85195	Blood	5.29351e-30	7.05978e-28	T/ILC	Other T/ILC	NK
ADCY3	is_ti	2.07007	Ti	7.088e-30	9.34915e-28	T/ILC	Other T/ILC	NK
DTX1	is_ti	3.71053	Ti	7.18222e-30	9.37045e-28	T/ILC	Other T/ILC	NK
LINC01504	is_ti	-2.58817	Blood	7.28234e-30	9.39892e-28	T/ILC	Other T/ILC	NK
PRKCA	is_ti	1.42715	Ti	8.00324e-30	1.02195e-27	T/ILC	Other T/ILC	NK
RNF43	is_ti	-2.48268	Blood	8.19122e-30	1.03494e-27	T/ILC	Other T/ILC	NK
SORL1	is_ti	-1.34956	Blood	1.32111e-29	1.64166e-27	T/ILC	Other T/ILC	NK
TMEM173	is_ti	-2.07068	Blood	1.32667e-29	1.64166e-27	T/ILC	Other T/ILC	NK
FLNA	is_ti	-1.88533	Blood	1.55618e-29	1.906e-27	T/ILC	Other T/ILC	NK
CDC25B	is_ti	-1.80576	Blood	1.73221e-29	2.10017e-27	T/ILC	Other T/ILC	NK
SH3BGRL3	is_ti	-1.36449	Blood	1.90232e-29	2.28335e-27	T/ILC	Other T/ILC	NK
TOX2	is_ti	3.98722	Ti	2.44179e-29	2.90186e-27	T/ILC	Other T/ILC	NK
SKI	is_ti	1.33298	Ti	2.7016e-29	3.17914e-27	T/ILC	Other T/ILC	NK
STK17A	is_ti	0.896186	Ti	6.09782e-29	7.10603e-27	T/ILC	Other T/ILC	NK
AC018552.2	is_ti	3.36493	Ti	7.63019e-29	8.80626e-27	T/ILC	Other T/ILC	NK
SULT1B1	is_ti	-2.94953	Blood	8.62448e-29	9.85901e-27	T/ILC	Other T/ILC	NK
ASCL2	is_ti	-3.1032	Blood	9.4878e-29	1.07436e-26	T/ILC	Other T/ILC	NK
GSAP	is_ti	-1.51748	Blood	1.04514e-28	1.16393e-26	T/ILC	Other T/ILC	NK
AC119396.1	is_ti	-2.8288	Blood	1.04727e-28	1.16393e-26	T/ILC	Other T/ILC	NK
ADAM28	is_ti	2.00259	Ti	1.0704e-28	1.17871e-26	T/ILC	Other T/ILC	NK
DAPK2	is_ti	3.30934	Ti	1.18784e-28	1.29615e-26	T/ILC	Other T/ILC	NK
AC007349.2	is_ti	3.37389	Ti	1.28957e-28	1.39448e-26	T/ILC	Other T/ILC	NK
CEP78	is_ti	-2.09642	Blood	1.4625e-28	1.56735e-26	T/ILC	Other T/ILC	NK
RGCC	is_ti	2.47238	Ti	1.86282e-28	1.97871e-26	T/ILC	Other T/ILC	NK
SRPK2	is_ti	-1.10394	Blood	2.88887e-28	3.04167e-26	T/ILC	Other T/ILC	NK
CD226	is_ti	-1.77076	Blood	3.46914e-28	3.62088e-26	T/ILC	Other T/ILC	NK
PDE7A	is_ti	1.07186	Ti	3.97519e-28	4.1133e-26	T/ILC	Other T/ILC	NK
SRGAP3	is_ti	3.09013	Ti	4.38816e-28	4.5018e-26	T/ILC	Other T/ILC	NK
EMP3	is_ti	-1.81214	Blood	4.49984e-28	4.57726e-26	T/ILC	Other T/ILC	NK
GPR174	is_ti	0.958563	Ti	6.61703e-28	6.64419e-26	T/ILC	Other T/ILC	NK
FRY	is_ti	-2.16767	Blood	6.64252e-28	6.64419e-26	T/ILC	Other T/ILC	NK
ANXA4	is_ti	-2.70487	Blood	1.07367e-27	1.06506e-25	T/ILC	Other T/ILC	NK
ZEB2	is_ti	-1.8943	Blood	1.25817e-27	1.23546e-25	T/ILC	Other T/ILC	NK
AL356272.1	is_ti	3.9812	Ti	1.26603e-27	1.23546e-25	T/ILC	Other T/ILC	NK
RAP2B	is_ti	-1.51966	Blood	1.37616e-27	1.33211e-25	T/ILC	Other T/ILC	NK
ITGB2	is_ti	-1.41723	Blood	1.43806e-27	1.38089e-25	T/ILC	Other T/ILC	NK
FGFBP2	is_ti	-4.53525	Blood	1.56777e-27	1.49349e-25	T/ILC	Other T/ILC	NK
CDC42EP3	is_ti	-1.63703	Blood	1.61349e-27	1.52494e-25	T/ILC	Other T/ILC	NK
MYO1F	is_ti	-1.06959	Blood	1.99619e-27	1.8719e-25	T/ILC	Other T/ILC	NK
SCUBE1	is_ti	3.283	Ti	3.04442e-27	2.83273e-25	T/ILC	Other T/ILC	NK
UBASH3A	is_ti	3.22706	Ti	3.20381e-27	2.9481e-25	T/ILC	Other T/ILC	NK
F2RL3	is_ti	3.22625	Ti	3.21753e-27	2.9481e-25	T/ILC	Other T/ILC	NK
C12orf75	is_ti	-2.1019	Blood	3.61456e-27	3.28679e-25	T/ILC	Other T/ILC	NK
AL512428.1	is_ti	-2.0077	Blood	4.0139e-27	3.62247e-25	T/ILC	Other T/ILC	NK
AES	is_ti	-1.05207	Blood	4.5669e-27	4.09078e-25	T/ILC	Other T/ILC	NK
PRKAR2B	is_ti	3.10281	Ti	4.70609e-27	4.18424e-25	T/ILC	Other T/ILC	NK
TFDP2	is_ti	-1.4669	Blood	6.4384e-27	5.68236e-25	T/ILC	Other T/ILC	NK
HASPIN	is_ti	3.31525	Ti	6.6352e-27	5.8133e-25	T/ILC	Other T/ILC	NK
GLRX	is_ti	-1.92215	Blood	6.71799e-27	5.84319e-25	T/ILC	Other T/ILC	NK
GRAMD1A	is_ti	1.42443	Ti	8.47762e-27	7.32064e-25	T/ILC	Other T/ILC	NK
AC015849.1	is_ti	1.89253	Ti	9.99343e-27	8.56793e-25	T/ILC	Other T/ILC	NK
TXNIP	is_ti	-1.1351	Blood	1.24183e-26	1.05714e-24	T/ILC	Other T/ILC	NK
TNIK	is_ti	-1.05898	Blood	1.30293e-26	1.10134e-24	T/ILC	Other T/ILC	NK
RBPJ	is_ti	1.00567	Ti	2.01625e-26	1.69238e-24	T/ILC	Other T/ILC	NK
AC015914.1	is_ti	3.40037	Ti	2.24632e-26	1.8724e-24	T/ILC	Other T/ILC	NK
S100A4	is_ti	-2.46738	Blood	2.57234e-26	2.12937e-24	T/ILC	Other T/ILC	NK
SFMBT2	is_ti	1.06514	Ti	3.26012e-26	2.68022e-24	T/ILC	Other T/ILC	NK
AL357793.1	is_ti	3.79968	Ti	3.39524e-26	2.77232e-24	T/ILC	Other T/ILC	NK
AGAP1	is_ti	-3.75189	Blood	3.64011e-26	2.95218e-24	T/ILC	Other T/ILC	NK
NHSL2	is_ti	-2.2329	Blood	3.93545e-26	3.17029e-24	T/ILC	Other T/ILC	NK
AGTPBP1	is_ti	-1.15912	Blood	4.58333e-26	3.66758e-24	T/ILC	Other T/ILC	NK
AHNAK	is_ti	-1.81957	Blood	4.68e-26	3.72013e-24	T/ILC	Other T/ILC	NK
PRKCB	is_ti	-0.94906	Blood	5.70304e-26	4.50353e-24	T/ILC	Other T/ILC	NK
HIVEP3	is_ti	-1.36189	Blood	5.96135e-26	4.67673e-24	T/ILC	Other T/ILC	NK
AMZ1	is_ti	2.2355	Ti	6.57597e-26	5.12541e-24	T/ILC	Other T/ILC	NK
AKR1C3	is_ti	-4.96278	Blood	6.8215e-26	5.28248e-24	T/ILC	Other T/ILC	NK
TMIGD2	is_ti	1.40892	Ti	7.11243e-26	5.47246e-24	T/ILC	Other T/ILC	NK
ELMO1	is_ti	-1.06176	Blood	7.46269e-26	5.70539e-24	T/ILC	Other T/ILC	NK
AC004264.1	is_ti	3.13921	Ti	7.56926e-26	5.75024e-24	T/ILC	Other T/ILC	NK
SOX13	is_ti	-1.94918	Blood	7.9701e-26	6.01667e-24	T/ILC	Other T/ILC	NK
FAM167A	is_ti	3.07018	Ti	8.84087e-26	6.57267e-24	T/ILC	Other T/ILC	NK
PLAT	is_ti	2.76741	Ti	8.85859e-26	6.57267e-24	T/ILC	Other T/ILC	NK
CLNK	is_ti	3.32538	Ti	8.87088e-26	6.57267e-24	T/ILC	Other T/ILC	NK
CMKLR1	is_ti	-2.90446	Blood	9.45088e-26	6.95945e-24	T/ILC	Other T/ILC	NK
BCL9L	is_ti	-1.62096	Blood	1.0163e-25	7.43817e-24	T/ILC	Other T/ILC	NK
EPHA1	is_ti	3.19221	Ti	1.15129e-25	8.3751e-24	T/ILC	Other T/ILC	NK
PLEK	is_ti	-1.18927	Blood	1.19092e-25	8.6112e-24	T/ILC	Other T/ILC	NK
FAM117A	is_ti	-1.01141	Blood	1.34639e-25	9.67707e-24	T/ILC	Other T/ILC	NK
CDHR3	is_ti	-2.547	Blood	1.96545e-25	1.40425e-23	T/ILC	Other T/ILC	NK
TBC1D2B	is_ti	1.13523	Ti	2.27668e-25	1.61698e-23	T/ILC	Other T/ILC	NK
AC025180.1	is_ti	3.2153	Ti	2.4392e-25	1.72222e-23	T/ILC	Other T/ILC	NK
DKK3	is_ti	3.18032	Ti	3.48895e-25	2.449e-23	T/ILC	Other T/ILC	NK
PRR5	is_ti	-1.8056	Blood	5.44171e-25	3.79749e-23	T/ILC	Other T/ILC	NK
QKI	is_ti	-1.13667	Blood	5.64644e-25	3.91759e-23	T/ILC	Other T/ILC	NK
WIPF3	is_ti	3.55814	Ti	6.39188e-25	4.4093e-23	T/ILC	Other T/ILC	NK
RGS9	is_ti	-2.16608	Blood	7.01226e-25	4.80961e-23	T/ILC	Other T/ILC	NK
ACP5	is_ti	2.057	Ti	8.03529e-25	5.47997e-23	T/ILC	Other T/ILC	NK
IL10RA	is_ti	-1.01101	Blood	8.8331e-25	5.99004e-23	T/ILC	Other T/ILC	NK
ST6GAL1	is_ti	-1.41674	Blood	1.21901e-24	8.22007e-23	T/ILC	Other T/ILC	NK
CTSW	is_ti	-1.17325	Blood	1.53629e-24	1.02768e-22	T/ILC	Other T/ILC	NK
FCGR3A	is_ti	-2.18421	Blood	1.54114e-24	1.02768e-22	T/ILC	Other T/ILC	NK
LIF	is_ti	3.38921	Ti	1.58009e-24	1.04784e-22	T/ILC	Other T/ILC	NK
GOLM1	is_ti	-2.63586	Blood	1.63449e-24	1.07795e-22	T/ILC	Other T/ILC	NK
SERPINB9	is_ti	-1.56554	Blood	1.68411e-24	1.10461e-22	T/ILC	Other T/ILC	NK
PPM1L	is_ti	-2.35086	Blood	1.7806e-24	1.16155e-22	T/ILC	Other T/ILC	NK
TMSB10	is_ti	-1.0533	Blood	1.87008e-24	1.21333e-22	T/ILC	Other T/ILC	NK
MYO1G	is_ti	-1.3552	Blood	1.95468e-24	1.26039e-22	T/ILC	Other T/ILC	NK
ANXA6	is_ti	-0.955701	Blood	1.96362e-24	1.26039e-22	T/ILC	Other T/ILC	NK
B2M	is_ti	-0.935249	Blood	2.32552e-24	1.48475e-22	T/ILC	Other T/ILC	NK
AC006369.1	is_ti	-2.42098	Blood	3.26623e-24	2.07432e-22	T/ILC	Other T/ILC	NK
ACVR1B	is_ti	2.08826	Ti	3.3483e-24	2.11525e-22	T/ILC	Other T/ILC	NK
SPRY2	is_ti	2.46117	Ti	3.49804e-24	2.19827e-22	T/ILC	Other T/ILC	NK
C11orf21	is_ti	-1.69368	Blood	3.52945e-24	2.19849e-22	T/ILC	Other T/ILC	NK
CHST2	is_ti	-1.84382	Blood	3.53501e-24	2.19849e-22	T/ILC	Other T/ILC	NK
CCND3	is_ti	-1.03692	Blood	4.38483e-24	2.71295e-22	T/ILC	Other T/ILC	NK
TLE4	is_ti	-1.0335	Blood	5.02874e-24	3.09538e-22	T/ILC	Other T/ILC	NK
PPFIBP1	is_ti	2.76579	Ti	5.2439e-24	3.21135e-22	T/ILC	Other T/ILC	NK
ABCB1	is_ti	0.862477	Ti	5.46151e-24	3.32764e-22	T/ILC	Other T/ILC	NK
SPN	is_ti	-0.934647	Blood	7.54619e-24	4.57459e-22	T/ILC	Other T/ILC	NK
GZMH	is_ti	-1.97103	Blood	1.01258e-23	6.10751e-22	T/ILC	Other T/ILC	NK
N4BP3	is_ti	2.84329	Ti	1.0921e-23	6.55422e-22	T/ILC	Other T/ILC	NK
DPY19L2	is_ti	2.97557	Ti	1.19355e-23	7.12747e-22	T/ILC	Other T/ILC	NK
COTL1	is_ti	1.91776	Ti	1.33707e-23	7.94499e-22	T/ILC	Other T/ILC	NK
UBE2F	is_ti	-1.11576	Blood	1.36637e-23	8.07906e-22	T/ILC	Other T/ILC	NK
ORAI1	is_ti	-1.0717	Blood	1.39519e-23	8.20907e-22	T/ILC	Other T/ILC	NK
ABHD17A	is_ti	-1.12906	Blood	1.52376e-23	8.92181e-22	T/ILC	Other T/ILC	NK
SSX2IP	is_ti	-1.44755	Blood	1.58024e-23	9.2076e-22	T/ILC	Other T/ILC	NK
IL18RAP	is_ti	-1.98279	Blood	1.61495e-23	9.36437e-22	T/ILC	Other T/ILC	NK
MIR646HG	is_ti	-2.64524	Blood	1.66204e-23	9.56442e-22	T/ILC	Other T/ILC	NK
STOX2	is_ti	3.78772	Ti	1.66539e-23	9.56442e-22	T/ILC	Other T/ILC	NK
IQSEC1	is_ti	-1.25922	Blood	1.89688e-23	1.0842e-21	T/ILC	Other T/ILC	NK
DSTN	is_ti	-1.43532	Blood	2.07884e-23	1.18257e-21	T/ILC	Other T/ILC	NK
DUSP4	is_ti	2.97653	Ti	2.88648e-23	1.63426e-21	T/ILC	Other T/ILC	NK
CCR5	is_ti	2.81781	Ti	3.06719e-23	1.72843e-21	T/ILC	Other T/ILC	NK
PPP2R5C	is_ti	-1.4229	Blood	4.0161e-23	2.25258e-21	T/ILC	Other T/ILC	NK
CLEC2D	is_ti	-1.13168	Blood	4.12959e-23	2.30546e-21	T/ILC	Other T/ILC	NK
LEXM	is_ti	-2.51059	Blood	4.46211e-23	2.47957e-21	T/ILC	Other T/ILC	NK
DNMT3A	is_ti	1.05561	Ti	5.93279e-23	3.28163e-21	T/ILC	Other T/ILC	NK
ENTPD1	is_ti	3.08789	Ti	6.08839e-23	3.35224e-21	T/ILC	Other T/ILC	NK
FTL	is_ti	-1.2458	Blood	6.207e-23	3.40195e-21	T/ILC	Other T/ILC	NK
GALNT6	is_ti	1.2224	Ti	7.78143e-23	4.24548e-21	T/ILC	Other T/ILC	NK
FUT11	is_ti	-1.38244	Blood	8.34108e-23	4.53023e-21	T/ILC	Other T/ILC	NK
TTN	is_ti	1.72441	Ti	8.74211e-23	4.72665e-21	T/ILC	Other T/ILC	NK
TMBIM1	is_ti	-1.47346	Blood	8.85166e-23	4.76442e-21	T/ILC	Other T/ILC	NK
EPS15L1	is_ti	-0.982918	Blood	8.89902e-23	4.76852e-21	T/ILC	Other T/ILC	NK
TMEM181	is_ti	-1.15796	Blood	9.69243e-23	5.17059e-21	T/ILC	Other T/ILC	NK
CA5B	is_ti	-0.956075	Blood	9.94001e-23	5.2792e-21	T/ILC	Other T/ILC	NK
REG3A	is_ti	3.3587	Ti	1.00936e-22	5.33716e-21	T/ILC	Other T/ILC	NK
IL2RA	is_ti	2.58016	Ti	1.07683e-22	5.66893e-21	T/ILC	Other T/ILC	NK
AC114760.2	is_ti	1.39512	Ti	1.24412e-22	6.49513e-21	T/ILC	Other T/ILC	NK
GRAP2	is_ti	-2.11821	Blood	1.24459e-22	6.49513e-21	T/ILC	Other T/ILC	NK
LRRC8A	is_ti	-1.43731	Blood	1.27212e-22	6.61008e-21	T/ILC	Other T/ILC	NK
DLG5	is_ti	-2.24813	Blood	1.35962e-22	7.03426e-21	T/ILC	Other T/ILC	NK
AC004865.2	is_ti	-1.65632	Blood	1.40331e-22	7.22915e-21	T/ILC	Other T/ILC	NK
CES2	is_ti	-1.796	Blood	1.55485e-22	7.9756e-21	T/ILC	Other T/ILC	NK
CTBP2	is_ti	-1.60594	Blood	1.62078e-22	8.27841e-21	T/ILC	Other T/ILC	NK
NCR2	is_ti	2.92904	Ti	1.64212e-22	8.35185e-21	T/ILC	Other T/ILC	NK
PTCH1	is_ti	-2.51518	Blood	1.65578e-22	8.38577e-21	T/ILC	Other T/ILC	NK
ANXA1	is_ti	-1.04884	Blood	1.79811e-22	9.06836e-21	T/ILC	Other T/ILC	NK
CD52	is_ti	-2.0663	Blood	1.90686e-22	9.57658e-21	T/ILC	Other T/ILC	NK
IQGAP2	is_ti	-0.754307	Blood	1.941e-22	9.70744e-21	T/ILC	Other T/ILC	NK
CRBN	is_ti	-0.753256	Blood	2.19804e-22	1.09473e-20	T/ILC	Other T/ILC	NK
MBP	is_ti	-0.737988	Blood	2.97419e-22	1.47518e-20	T/ILC	Other T/ILC	NK
PRR5-ARHGAP8	is_ti	-1.90412	Blood	3.16704e-22	1.56436e-20	T/ILC	Other T/ILC	NK
KDM5B	is_ti	0.903742	Ti	3.20434e-22	1.5763e-20	T/ILC	Other T/ILC	NK
TTC39C	is_ti	0.793832	Ti	3.28519e-22	1.60947e-20	T/ILC	Other T/ILC	NK
FAM102A	is_ti	1.65728	Ti	3.48811e-22	1.70194e-20	T/ILC	Other T/ILC	NK
SLC24A3	is_ti	3.35078	Ti	3.66217e-22	1.77964e-20	T/ILC	Other T/ILC	NK
FAM8A1	is_ti	-1.26717	Blood	4.99291e-22	2.41653e-20	T/ILC	Other T/ILC	NK
EPB41L3	is_ti	2.9918	Ti	5.03234e-22	2.42583e-20	T/ILC	Other T/ILC	NK
JAG2	is_ti	2.70021	Ti	5.6348e-22	2.70538e-20	T/ILC	Other T/ILC	NK
DIAPH1	is_ti	-0.73045	Blood	5.69379e-22	2.72281e-20	T/ILC	Other T/ILC	NK
MED15	is_ti	-0.951458	Blood	5.82834e-22	2.77609e-20	T/ILC	Other T/ILC	NK
RASSF3	is_ti	-1.06118	Blood	6.02637e-22	2.85907e-20	T/ILC	Other T/ILC	NK
GALC	is_ti	-1.21762	Blood	6.38667e-22	3.01808e-20	T/ILC	Other T/ILC	NK
DECR1	is_ti	-0.724459	Blood	6.60095e-22	3.1071e-20	T/ILC	Other T/ILC	NK
VSIR	is_ti	-1.31203	Blood	7.52855e-22	3.52989e-20	T/ILC	Other T/ILC	NK
SEC14L6	is_ti	3.12977	Ti	8.38382e-22	3.9156e-20	T/ILC	Other T/ILC	NK
SLC20A1	is_ti	-1.01027	Blood	8.82598e-22	4.10613e-20	T/ILC	Other T/ILC	NK
S1PR4	is_ti	-1.33849	Blood	1.18209e-21	5.47825e-20	T/ILC	Other T/ILC	NK
GALNT3	is_ti	-2.26737	Blood	1.20698e-21	5.57207e-20	T/ILC	Other T/ILC	NK
IRF8	is_ti	1.29737	Ti	1.21821e-21	5.60237e-20	T/ILC	Other T/ILC	NK
PATJ	is_ti	1.45946	Ti	1.23608e-21	5.66285e-20	T/ILC	Other T/ILC	NK
SLC6A6	is_ti	1.30952	Ti	1.28222e-21	5.85191e-20	T/ILC	Other T/ILC	NK
CST7	is_ti	-1.11986	Blood	1.33549e-21	6.07193e-20	T/ILC	Other T/ILC	NK
NETO2	is_ti	2.86359	Ti	1.68877e-21	7.64915e-20	T/ILC	Other T/ILC	NK
EOMES	is_ti	0.918459	Ti	1.83568e-21	8.28335e-20	T/ILC	Other T/ILC	NK
GK5	is_ti	-1.72781	Blood	2.28055e-21	1.02522e-19	T/ILC	Other T/ILC	NK
CCL3L1	is_ti	3.20399	Ti	2.43267e-21	1.08774e-19	T/ILC	Other T/ILC	NK
HIP1	is_ti	1.31776	Ti	2.43773e-21	1.08774e-19	T/ILC	Other T/ILC	NK
SH3BGRL	is_ti	-0.581477	Blood	2.56885e-21	1.142e-19	T/ILC	Other T/ILC	NK
SUPT3H	is_ti	0.812331	Ti	2.70127e-21	1.19643e-19	T/ILC	Other T/ILC	NK
SAMSN1	is_ti	1.37987	Ti	2.97345e-21	1.31215e-19	T/ILC	Other T/ILC	NK
LINC01146	is_ti	-1.9689	Blood	2.99591e-21	1.31721e-19	T/ILC	Other T/ILC	NK
TRPM2	is_ti	1.79743	Ti	3.11992e-21	1.36673e-19	T/ILC	Other T/ILC	NK
AC120193.1	is_ti	1.55294	Ti	3.24309e-21	1.41552e-19	T/ILC	Other T/ILC	NK
TSPAN2	is_ti	-1.54259	Blood	3.29363e-21	1.42926e-19	T/ILC	Other T/ILC	NK
NFATC2	is_ti	-0.928272	Blood	3.29838e-21	1.42926e-19	T/ILC	Other T/ILC	NK
RAMP1	is_ti	-2.81058	Blood	4.21357e-21	1.81926e-19	T/ILC	Other T/ILC	NK
HLA-B	is_ti	-0.928654	Blood	4.37116e-21	1.88054e-19	T/ILC	Other T/ILC	NK
HDDC2	is_ti	-1.15899	Blood	4.78933e-21	2.05308e-19	T/ILC	Other T/ILC	NK
EPDR1	is_ti	-3.026	Blood	4.83645e-21	2.0659e-19	T/ILC	Other T/ILC	NK
THEMIS2	is_ti	-1.90637	Blood	5.15573e-21	2.19448e-19	T/ILC	Other T/ILC	NK
SYNE2	is_ti	-1.49631	Blood	5.96407e-21	2.52957e-19	T/ILC	Other T/ILC	NK
ADRB2	is_ti	-1.90622	Blood	6.23626e-21	2.62974e-19	T/ILC	Other T/ILC	NK
FAT4	is_ti	-2.02893	Blood	6.24408e-21	2.62974e-19	T/ILC	Other T/ILC	NK
HS6ST1	is_ti	-1.57474	Blood	6.33374e-21	2.65818e-19	T/ILC	Other T/ILC	NK
TLE3	is_ti	1.52094	Ti	7.84417e-21	3.28061e-19	T/ILC	Other T/ILC	NK
HS3ST3B1	is_ti	-1.79004	Blood	8.72199e-21	3.63507e-19	T/ILC	Other T/ILC	NK
SELL	is_ti	-3.1354	Blood	8.96383e-21	3.72294e-19	T/ILC	Other T/ILC	NK
SESN1	is_ti	0.734206	Ti	9.74565e-21	4.03369e-19	T/ILC	Other T/ILC	NK
GPR65	is_ti	-0.982144	Blood	1.04441e-20	4.30791e-19	T/ILC	Other T/ILC	NK
CALM1	is_ti	-0.772374	Blood	1.30875e-20	5.37978e-19	T/ILC	Other T/ILC	NK
NDUFB7	is_ti	-0.967046	Blood	1.33652e-20	5.47518e-19	T/ILC	Other T/ILC	NK
PRF1	is_ti	-1.35032	Blood	1.39921e-20	5.71249e-19	T/ILC	Other T/ILC	NK
PTPRA	is_ti	-0.797624	Blood	1.42918e-20	5.81505e-19	T/ILC	Other T/ILC	NK
TNFAIP8L2	is_ti	-1.38757	Blood	1.56632e-20	6.34e-19	T/ILC	Other T/ILC	NK
BFSP2-AS1	is_ti	2.57831	Ti	1.56876e-20	6.34e-19	T/ILC	Other T/ILC	NK
CASK	is_ti	1.32023	Ti	1.65538e-20	6.66219e-19	T/ILC	Other T/ILC	NK
CD38	is_ti	1.08906	Ti	1.65958e-20	6.66219e-19	T/ILC	Other T/ILC	NK
C16orf54	is_ti	-1.52491	Blood	1.68461e-20	6.74014e-19	T/ILC	Other T/ILC	NK
NEAT1	is_ti	-1.05628	Blood	1.76337e-20	7.0318e-19	T/ILC	Other T/ILC	NK
LFNG	is_ti	-1.33366	Blood	1.8812e-20	7.46506e-19	T/ILC	Other T/ILC	NK
XCL1	is_ti	1.79665	Ti	1.88446e-20	7.46506e-19	T/ILC	Other T/ILC	NK
SYT11	is_ti	-1.6829	Blood	1.96203e-20	7.74681e-19	T/ILC	Other T/ILC	NK
IGHG3	is_ti	2.96036	Ti	1.97686e-20	7.76135e-19	T/ILC	Other T/ILC	NK
DENND5B	is_ti	2.58029	Ti	1.97865e-20	7.76135e-19	T/ILC	Other T/ILC	NK
S100A6	is_ti	-2.50717	Blood	2.05642e-20	8.04013e-19	T/ILC	Other T/ILC	NK
IL2RB	is_ti	0.874225	Ti	2.08732e-20	8.13446e-19	T/ILC	Other T/ILC	NK
LINC02384	is_ti	-2.27887	Blood	2.19831e-20	8.53927e-19	T/ILC	Other T/ILC	NK
LYAR	is_ti	-1.83287	Blood	2.21653e-20	8.58226e-19	T/ILC	Other T/ILC	NK
AC008878.3	is_ti	-2.18615	Blood	2.23556e-20	8.62811e-19	T/ILC	Other T/ILC	NK
BAALC	is_ti	1.68056	Ti	2.3128e-20	8.8976e-19	T/ILC	Other T/ILC	NK
GPR18	is_ti	1.02271	Ti	2.33471e-20	8.95318e-19	T/ILC	Other T/ILC	NK
SETD7	is_ti	2.3057	Ti	2.39453e-20	9.15335e-19	T/ILC	Other T/ILC	NK
SLC12A2	is_ti	-2.11846	Blood	2.53834e-20	9.67227e-19	T/ILC	Other T/ILC	NK
PRMT2	is_ti	-0.983305	Blood	2.73324e-20	1.0382e-18	T/ILC	Other T/ILC	NK
TSPAN14	is_ti	-0.877937	Blood	3.18474e-20	1.20588e-18	T/ILC	Other T/ILC	NK
OPTN	is_ti	-0.796931	Blood	3.5071e-20	1.32377e-18	T/ILC	Other T/ILC	NK
SLCO3A1	is_ti	-1.10514	Blood	3.53555e-20	1.33032e-18	T/ILC	Other T/ILC	NK
BCAR3	is_ti	1.80154	Ti	3.90737e-20	1.46563e-18	T/ILC	Other T/ILC	NK
HLA-E	is_ti	-0.860237	Blood	4.21169e-20	1.57486e-18	T/ILC	Other T/ILC	NK
MSN	is_ti	-0.624884	Blood	4.38367e-20	1.63408e-18	T/ILC	Other T/ILC	NK
FAM169A	is_ti	-2.16496	Blood	4.47496e-20	1.66294e-18	T/ILC	Other T/ILC	NK
TPCN1	is_ti	1.86501	Ti	4.56252e-20	1.69025e-18	T/ILC	Other T/ILC	NK
CD200R1	is_ti	2.87268	Ti	4.62829e-20	1.70934e-18	T/ILC	Other T/ILC	NK
MTSS1	is_ti	-3.47493	Blood	4.89366e-20	1.8014e-18	T/ILC	Other T/ILC	NK
DOK2	is_ti	-1.09652	Blood	4.90759e-20	1.8014e-18	T/ILC	Other T/ILC	NK
TTC38	is_ti	-1.7213	Blood	5.29753e-20	1.93861e-18	T/ILC	Other T/ILC	NK
PLP2	is_ti	1.19963	Ti	5.50986e-20	2.01018e-18	T/ILC	Other T/ILC	NK
SELPLG	is_ti	-0.964717	Blood	5.68481e-20	2.06289e-18	T/ILC	Other T/ILC	NK
FAM110B	is_ti	2.65823	Ti	5.6887e-20	2.06289e-18	T/ILC	Other T/ILC	NK
IGF2R	is_ti	-0.907635	Blood	5.91863e-20	2.1398e-18	T/ILC	Other T/ILC	NK
ZBTB44	is_ti	-0.91433	Blood	5.98044e-20	2.15565e-18	T/ILC	Other T/ILC	NK
HLA-C	is_ti	-0.990991	Blood	6.14215e-20	2.20731e-18	T/ILC	Other T/ILC	NK
TMEM71	is_ti	-1.35246	Blood	6.7234e-20	2.40898e-18	T/ILC	Other T/ILC	NK
MAN1C1	is_ti	1.74832	Ti	6.77843e-20	2.42147e-18	T/ILC	Other T/ILC	NK
TFEC	is_ti	2.58337	Ti	7.5402e-20	2.68124e-18	T/ILC	Other T/ILC	NK
FAM19A1	is_ti	-2.79088	Blood	7.55026e-20	2.68124e-18	T/ILC	Other T/ILC	NK
CCDC88C	is_ti	-0.782808	Blood	7.62288e-20	2.69904e-18	T/ILC	Other T/ILC	NK
C1orf162	is_ti	-1.33219	Blood	7.68182e-20	2.71191e-18	T/ILC	Other T/ILC	NK
CCL3	is_ti	1.78552	Ti	8.33575e-20	2.93414e-18	T/ILC	Other T/ILC	NK
MIR155HG	is_ti	1.97692	Ti	8.53458e-20	2.99534e-18	T/ILC	Other T/ILC	NK
CD69	is_ti	0.958367	Ti	8.68202e-20	3.0382e-18	T/ILC	Other T/ILC	NK
NFATC3	is_ti	-0.700926	Blood	9.01237e-20	3.14464e-18	T/ILC	Other T/ILC	NK
PDZD4	is_ti	-1.78627	Blood	9.35219e-20	3.25375e-18	T/ILC	Other T/ILC	NK
LINC00299	is_ti	-1.11614	Blood	1.00612e-19	3.4903e-18	T/ILC	Other T/ILC	NK
ATP9A	is_ti	-2.70995	Blood	1.01574e-19	3.51354e-18	T/ILC	Other T/ILC	NK
PPP2R5A	is_ti	-0.812473	Blood	1.02695e-19	3.54211e-18	T/ILC	Other T/ILC	NK
COL6A2	is_ti	-2.34124	Blood	1.0426e-19	3.58577e-18	T/ILC	Other T/ILC	NK
SNX10	is_ti	0.810804	Ti	1.05242e-19	3.60921e-18	T/ILC	Other T/ILC	NK
ADAMTS1	is_ti	-1.9186	Blood	1.07777e-19	3.68562e-18	T/ILC	Other T/ILC	NK
KIAA0513	is_ti	1.48034	Ti	1.09511e-19	3.73425e-18	T/ILC	Other T/ILC	NK
LRRK1	is_ti	2.44885	Ti	1.12279e-19	3.81782e-18	T/ILC	Other T/ILC	NK
BAX	is_ti	-1.02303	Blood	1.20548e-19	4.08738e-18	T/ILC	Other T/ILC	NK
DIP2A	is_ti	-1.27564	Blood	1.34607e-19	4.55124e-18	T/ILC	Other T/ILC	NK
ZNF276	is_ti	-0.84603	Blood	1.47892e-19	4.97416e-18	T/ILC	Other T/ILC	NK
LLGL2	is_ti	-1.52393	Blood	1.47944e-19	4.97416e-18	T/ILC	Other T/ILC	NK
P2RY11	is_ti	1.75035	Ti	1.63687e-19	5.48807e-18	T/ILC	Other T/ILC	NK
GPR34	is_ti	2.08773	Ti	1.7768e-19	5.92954e-18	T/ILC	Other T/ILC	NK
PCSK5	is_ti	-2.68646	Blood	1.77842e-19	5.92954e-18	T/ILC	Other T/ILC	NK
AL031599.1	is_ti	2.31754	Ti	1.82886e-19	6.08084e-18	T/ILC	Other T/ILC	NK
RRAS2	is_ti	-0.973354	Blood	2.13289e-19	7.07211e-18	T/ILC	Other T/ILC	NK
HERC1	is_ti	0.731808	Ti	2.28441e-19	7.55367e-18	T/ILC	Other T/ILC	NK
KSR1	is_ti	0.997389	Ti	2.34923e-19	7.74666e-18	T/ILC	Other T/ILC	NK
ZCCHC24	is_ti	1.66183	Ti	2.38604e-19	7.84649e-18	T/ILC	Other T/ILC	NK
ASB2	is_ti	2.18572	Ti	2.3973e-19	7.86196e-18	T/ILC	Other T/ILC	NK
TMEM63A	is_ti	-1.4869	Blood	2.5234e-19	8.25297e-18	T/ILC	Other T/ILC	NK
CDKN2D	is_ti	-0.879654	Blood	2.60941e-19	8.51108e-18	T/ILC	Other T/ILC	NK
RCAN3	is_ti	2.22237	Ti	2.63332e-19	8.55918e-18	T/ILC	Other T/ILC	NK
LRRC63	is_ti	2.33868	Ti	2.63842e-19	8.55918e-18	T/ILC	Other T/ILC	NK
ZMAT4	is_ti	-2.85542	Blood	3.05373e-19	9.87975e-18	T/ILC	Other T/ILC	NK
EIF4EBP1	is_ti	1.53991	Ti	3.24263e-19	1.04627e-17	T/ILC	Other T/ILC	NK
LGR6	is_ti	-2.87018	Blood	3.90272e-19	1.25588e-17	T/ILC	Other T/ILC	NK
DOK6	is_ti	-2.11329	Blood	4.12652e-19	1.32435e-17	T/ILC	Other T/ILC	NK
MORN3	is_ti	-1.47788	Blood	4.66691e-19	1.49378e-17	T/ILC	Other T/ILC	NK
MARCKS	is_ti	2.53002	Ti	4.86836e-19	1.55412e-17	T/ILC	Other T/ILC	NK
TAOK3	is_ti	-0.620485	Blood	5.21481e-19	1.6603e-17	T/ILC	Other T/ILC	NK
WDR37	is_ti	-0.78037	Blood	6.41156e-19	2.03593e-17	T/ILC	Other T/ILC	NK
TPK1	is_ti	-1.16414	Blood	6.60367e-19	2.08971e-17	T/ILC	Other T/ILC	NK
KLRF2	is_ti	2.76532	Ti	6.61577e-19	2.08971e-17	T/ILC	Other T/ILC	NK
NKG7	is_ti	-0.874455	Blood	6.822e-19	2.1492e-17	T/ILC	Other T/ILC	NK
PARP15	is_ti	-1.08679	Blood	7.75418e-19	2.43648e-17	T/ILC	Other T/ILC	NK
COX6A2	is_ti	2.97073	Ti	9.11603e-19	2.85691e-17	T/ILC	Other T/ILC	NK
EVL	is_ti	0.576434	Ti	9.18872e-19	2.87219e-17	T/ILC	Other T/ILC	NK
TENT5A	is_ti	-1.22059	Blood	1.01732e-18	3.17165e-17	T/ILC	Other T/ILC	NK
SH3D19	is_ti	-1.89301	Blood	1.0774e-18	3.35026e-17	T/ILC	Other T/ILC	NK
FASLG	is_ti	1.00065	Ti	1.13591e-18	3.52307e-17	T/ILC	Other T/ILC	NK
IL12RB1	is_ti	-1.01213	Blood	1.27038e-18	3.92998e-17	T/ILC	Other T/ILC	NK
GZMK	is_ti	1.9374	Ti	1.30111e-18	4.01472e-17	T/ILC	Other T/ILC	NK
AK5	is_ti	-2.87472	Blood	1.31148e-18	4.03633e-17	T/ILC	Other T/ILC	NK
EFHC2	is_ti	-2.08442	Blood	1.32016e-18	4.05265e-17	T/ILC	Other T/ILC	NK
SPON2	is_ti	-1.98044	Blood	1.34305e-18	4.11058e-17	T/ILC	Other T/ILC	NK
HLA-A	is_ti	-0.863173	Blood	1.34588e-18	4.11058e-17	T/ILC	Other T/ILC	NK
ARID5B	is_ti	-1.10113	Blood	1.34956e-18	4.11135e-17	T/ILC	Other T/ILC	NK
DEFA6	is_ti	3.75859	Ti	1.364e-18	4.14483e-17	T/ILC	Other T/ILC	NK
CYBA	is_ti	-0.957067	Blood	1.40099e-18	4.2465e-17	T/ILC	Other T/ILC	NK
TSPAN32	is_ti	-1.1771	Blood	1.4142e-18	4.27574e-17	T/ILC	Other T/ILC	NK
AC008750.7	is_ti	-1.82908	Blood	1.50846e-18	4.54926e-17	T/ILC	Other T/ILC	NK
SEL1L3	is_ti	0.955665	Ti	1.58587e-18	4.77072e-17	T/ILC	Other T/ILC	NK
G6PD	is_ti	-1.07463	Blood	1.69487e-18	5.08587e-17	T/ILC	Other T/ILC	NK
CD9	is_ti	2.76349	Ti	1.84477e-18	5.5219e-17	T/ILC	Other T/ILC	NK
AKAP13	is_ti	-0.542676	Blood	1.88522e-18	5.62892e-17	T/ILC	Other T/ILC	NK
SUN2	is_ti	-0.703336	Blood	2.02197e-18	6.02226e-17	T/ILC	Other T/ILC	NK
GPSM3	is_ti	-0.742039	Blood	2.15519e-18	6.40316e-17	T/ILC	Other T/ILC	NK
RPL26	is_ti	-0.810818	Blood	2.28685e-18	6.7769e-17	T/ILC	Other T/ILC	NK
PPIA	is_ti	-0.745987	Blood	2.29228e-18	6.7769e-17	T/ILC	Other T/ILC	NK
REG1A	is_ti	3.08812	Ti	2.38637e-18	7.03773e-17	T/ILC	Other T/ILC	NK
RNF126	is_ti	-0.930074	Blood	2.43881e-18	7.17475e-17	T/ILC	Other T/ILC	NK
FOSB	is_ti	3.16114	Ti	2.46043e-18	7.22066e-17	T/ILC	Other T/ILC	NK
CDC14A	is_ti	-1.08976	Blood	2.62437e-18	7.683e-17	T/ILC	Other T/ILC	NK
DNPH1	is_ti	1.70674	Ti	2.79392e-18	8.15946e-17	T/ILC	Other T/ILC	NK
DHRS7	is_ti	-0.852582	Blood	2.92032e-18	8.50792e-17	T/ILC	Other T/ILC	NK
CTSC	is_ti	-0.608582	Blood	3.08119e-18	8.95485e-17	T/ILC	Other T/ILC	NK
SYTL1	is_ti	-0.968552	Blood	3.49769e-18	1.01408e-16	T/ILC	Other T/ILC	NK
CXCR6	is_ti	2.16228	Ti	3.56085e-18	1.0299e-16	T/ILC	Other T/ILC	NK
MGAT3	is_ti	2.96242	Ti	3.79775e-18	1.09578e-16	T/ILC	Other T/ILC	NK
LRRFIP1	is_ti	-0.607017	Blood	3.88552e-18	1.11841e-16	T/ILC	Other T/ILC	NK
SH3KBP1	is_ti	-0.774394	Blood	4.03374e-18	1.1583e-16	T/ILC	Other T/ILC	NK
CABLES1	is_ti	2.28146	Ti	4.79141e-18	1.37259e-16	T/ILC	Other T/ILC	NK
SYNJ2	is_ti	-1.41481	Blood	4.9526e-18	1.41538e-16	T/ILC	Other T/ILC	NK
MECP2	is_ti	-0.742703	Blood	5.65892e-18	1.6134e-16	T/ILC	Other T/ILC	NK
ZCCHC17	is_ti	-0.869246	Blood	6.27433e-18	1.78462e-16	T/ILC	Other T/ILC	NK
ARHGEF28	is_ti	-1.93046	Blood	6.537e-18	1.85493e-16	T/ILC	Other T/ILC	NK
OXNAD1	is_ti	0.80391	Ti	6.70967e-18	1.89944e-16	T/ILC	Other T/ILC	NK
SMURF2	is_ti	0.694856	Ti	7.17408e-18	2.02613e-16	T/ILC	Other T/ILC	NK
S100PBP	is_ti	0.717573	Ti	8.47437e-18	2.38774e-16	T/ILC	Other T/ILC	NK
C2CD2	is_ti	1.19714	Ti	8.75227e-18	2.46027e-16	T/ILC	Other T/ILC	NK
SESN2	is_ti	-1.48107	Blood	9.48428e-18	2.65981e-16	T/ILC	Other T/ILC	NK
CCDC141	is_ti	1.99141	Ti	1.03099e-17	2.88461e-16	T/ILC	Other T/ILC	NK
RRBP1	is_ti	-1.5223	Blood	1.14106e-17	3.18514e-16	T/ILC	Other T/ILC	NK
LINC00298	is_ti	-2.23033	Blood	1.16016e-17	3.23095e-16	T/ILC	Other T/ILC	NK
SLAMF8	is_ti	1.66509	Ti	1.21507e-17	3.37603e-16	T/ILC	Other T/ILC	NK
PALLD	is_ti	-1.96901	Blood	1.28474e-17	3.56138e-16	T/ILC	Other T/ILC	NK
BNC2	is_ti	-2.60181	Blood	1.33872e-17	3.70245e-16	T/ILC	Other T/ILC	NK
ZNF471	is_ti	2.39156	Ti	1.3554e-17	3.73998e-16	T/ILC	Other T/ILC	NK
LAIR1	is_ti	-1.13613	Blood	1.38816e-17	3.82159e-16	T/ILC	Other T/ILC	NK
SAMHD1	is_ti	-0.758998	Blood	1.40923e-17	3.8707e-16	T/ILC	Other T/ILC	NK
RFX3-AS1	is_ti	-0.973245	Blood	1.56026e-17	4.27574e-16	T/ILC	Other T/ILC	NK
RHBDF2	is_ti	-1.1303	Blood	1.56982e-17	4.29216e-16	T/ILC	Other T/ILC	NK
VAV2	is_ti	1.8446	Ti	1.74522e-17	4.76089e-16	T/ILC	Other T/ILC	NK
LINC00861	is_ti	-0.980835	Blood	1.76737e-17	4.80753e-16	T/ILC	Other T/ILC	NK
SCMH1	is_ti	1.07311	Ti	1.77033e-17	4.80753e-16	T/ILC	Other T/ILC	NK
PDE4B	is_ti	1.77242	Ti	1.78528e-17	4.83719e-16	T/ILC	Other T/ILC	NK
TSPO	is_ti	-1.3149	Blood	1.83999e-17	4.97419e-16	T/ILC	Other T/ILC	NK
ADPRH	is_ti	1.68591	Ti	1.89933e-17	5.12308e-16	T/ILC	Other T/ILC	NK
JAK1	is_ti	-0.560807	Blood	1.92025e-17	5.16787e-16	T/ILC	Other T/ILC	NK
C1orf21	is_ti	-1.93406	Blood	2.0061e-17	5.38686e-16	T/ILC	Other T/ILC	NK
CCDC28B	is_ti	-1.26422	Blood	2.01803e-17	5.40679e-16	T/ILC	Other T/ILC	NK
PTPN4	is_ti	-0.565458	Blood	2.04704e-17	5.47229e-16	T/ILC	Other T/ILC	NK
IGLC3	is_ti	3.63467	Ti	2.07627e-17	5.53812e-16	T/ILC	Other T/ILC	NK
SVIL	is_ti	-1.58732	Blood	2.19542e-17	5.84292e-16	T/ILC	Other T/ILC	NK
IGHGP	is_ti	2.90458	Ti	2.31896e-17	6.15808e-16	T/ILC	Other T/ILC	NK
ZNF610	is_ti	1.79745	Ti	2.4987e-17	6.62073e-16	T/ILC	Other T/ILC	NK
MAP3K14-AS1	is_ti	1.47223	Ti	2.56796e-17	6.78925e-16	T/ILC	Other T/ILC	NK
CARD16	is_ti	-1.02531	Blood	3.01351e-17	7.9497e-16	T/ILC	Other T/ILC	NK
GPR82	is_ti	1.51952	Ti	3.18361e-17	8.38e-16	T/ILC	Other T/ILC	NK
ARPC2	is_ti	-0.585266	Blood	3.3964e-17	8.92056e-16	T/ILC	Other T/ILC	NK
ABR	is_ti	1.01527	Ti	3.47068e-17	9.09576e-16	T/ILC	Other T/ILC	NK
PTAFR	is_ti	2.21885	Ti	3.52446e-17	9.21657e-16	T/ILC	Other T/ILC	NK
NDFIP2	is_ti	1.99242	Ti	3.61665e-17	9.4371e-16	T/ILC	Other T/ILC	NK
MYO6	is_ti	-2.10871	Blood	3.72887e-17	9.70882e-16	T/ILC	Other T/ILC	NK
FXYD5	is_ti	-0.923728	Blood	3.81769e-17	9.91855e-16	T/ILC	Other T/ILC	NK
MAST3	is_ti	-1.14023	Blood	3.91402e-17	1.01469e-15	T/ILC	Other T/ILC	NK
ICAM2	is_ti	-1.02219	Blood	4.3149e-17	1.1162e-15	T/ILC	Other T/ILC	NK
TSHZ1	is_ti	-0.838061	Blood	4.44908e-17	1.14844e-15	T/ILC	Other T/ILC	NK
UBE2F-SCLY	is_ti	-1.39706	Blood	4.83827e-17	1.24622e-15	T/ILC	Other T/ILC	NK
CD53	is_ti	-0.616514	Blood	4.94156e-17	1.2701e-15	T/ILC	Other T/ILC	NK
NDUFB9	is_ti	-0.874284	Blood	5.4839e-17	1.40223e-15	T/ILC	Other T/ILC	NK
MKRN1	is_ti	-0.851315	Blood	5.48479e-17	1.40223e-15	T/ILC	Other T/ILC	NK
SCP2	is_ti	-1.02873	Blood	5.4907e-17	1.40223e-15	T/ILC	Other T/ILC	NK
UQCRB	is_ti	-0.783826	Blood	5.68538e-17	1.44887e-15	T/ILC	Other T/ILC	NK
MBOAT1	is_ti	1.82086	Ti	5.86444e-17	1.49133e-15	T/ILC	Other T/ILC	NK
P2RX5	is_ti	2.4713	Ti	5.92089e-17	1.5025e-15	T/ILC	Other T/ILC	NK
CALHM2	is_ti	-1.13358	Blood	6.03305e-17	1.52774e-15	T/ILC	Other T/ILC	NK
ESR2	is_ti	-1.69932	Blood	6.36703e-17	1.60892e-15	T/ILC	Other T/ILC	NK
EGR1	is_ti	2.7199	Ti	6.58127e-17	1.65956e-15	T/ILC	Other T/ILC	NK
JAZF1	is_ti	-0.966527	Blood	6.67066e-17	1.67857e-15	T/ILC	Other T/ILC	NK
PPP1R14B	is_ti	1.22429	Ti	6.76041e-17	1.6976e-15	T/ILC	Other T/ILC	NK
KCNAB2	is_ti	-0.858957	Blood	6.82364e-17	1.7099e-15	T/ILC	Other T/ILC	NK
LINC00221	is_ti	2.05786	Ti	7.30285e-17	1.82617e-15	T/ILC	Other T/ILC	NK
AXIN1	is_ti	-1.12097	Blood	7.3903e-17	1.84419e-15	T/ILC	Other T/ILC	NK
GIMAP8	is_ti	0.953554	Ti	7.7578e-17	1.93188e-15	T/ILC	Other T/ILC	NK
CAPNS1	is_ti	-1.01756	Blood	7.85757e-17	1.95268e-15	T/ILC	Other T/ILC	NK
STAMBPL1	is_ti	0.86106	Ti	8.41307e-17	2.08641e-15	T/ILC	Other T/ILC	NK
DEFA5	is_ti	4.39092	Ti	8.7103e-17	2.15566e-15	T/ILC	Other T/ILC	NK
PTRHD1	is_ti	-1.07688	Blood	9.14717e-17	2.25913e-15	T/ILC	Other T/ILC	NK
CCRL2	is_ti	2.09323	Ti	9.5096e-17	2.34381e-15	T/ILC	Other T/ILC	NK
MT2A	is_ti	-2.457	Blood	9.70389e-17	2.3868e-15	T/ILC	Other T/ILC	NK
IL21R	is_ti	-1.26837	Blood	9.84075e-17	2.41551e-15	T/ILC	Other T/ILC	NK
AGO2	is_ti	0.673052	Ti	1.02527e-16	2.5115e-15	T/ILC	Other T/ILC	NK
ZNF365	is_ti	-2.15641	Blood	1.02896e-16	2.51539e-15	T/ILC	Other T/ILC	NK
ADCY7	is_ti	-0.767602	Blood	1.07991e-16	2.63459e-15	T/ILC	Other T/ILC	NK
ITGB2-AS1	is_ti	-1.46317	Blood	1.08925e-16	2.65198e-15	T/ILC	Other T/ILC	NK
WHAMM	is_ti	-0.791299	Blood	1.17062e-16	2.84433e-15	T/ILC	Other T/ILC	NK
LINC02132	is_ti	2.10539	Ti	1.17445e-16	2.84787e-15	T/ILC	Other T/ILC	NK
RPL17	is_ti	-1.23158	Blood	1.33657e-16	3.23445e-15	T/ILC	Other T/ILC	NK
CYBRD1	is_ti	-2.30206	Blood	1.34275e-16	3.24286e-15	T/ILC	Other T/ILC	NK
ACBD5	is_ti	-0.776426	Blood	1.36547e-16	3.29111e-15	T/ILC	Other T/ILC	NK
RCBTB2	is_ti	-1.38047	Blood	1.41553e-16	3.40494e-15	T/ILC	Other T/ILC	NK
ATP2B4	is_ti	-0.716803	Blood	1.44006e-16	3.45701e-15	T/ILC	Other T/ILC	NK
LINC00469	is_ti	-1.73055	Blood	1.45625e-16	3.48888e-15	T/ILC	Other T/ILC	NK
LINC01505	is_ti	-2.5397	Blood	1.52512e-16	3.64661e-15	T/ILC	Other T/ILC	NK
OAT	is_ti	-1.55915	Blood	1.601e-16	3.82045e-15	T/ILC	Other T/ILC	NK
RPL14	is_ti	-0.669164	Blood	1.87765e-16	4.4717e-15	T/ILC	Other T/ILC	NK
YWHAQ	is_ti	-0.650221	Blood	1.90735e-16	4.53345e-15	T/ILC	Other T/ILC	NK
TES	is_ti	-0.617268	Blood	1.98042e-16	4.69783e-15	T/ILC	Other T/ILC	NK
TNFRSF14	is_ti	-0.916949	Blood	2.00736e-16	4.75234e-15	T/ILC	Other T/ILC	NK
TEX14	is_ti	1.86901	Ti	2.08952e-16	4.9371e-15	T/ILC	Other T/ILC	NK
MXD1	is_ti	-1.16962	Blood	2.10459e-16	4.96294e-15	T/ILC	Other T/ILC	NK
GPR55	is_ti	2.37468	Ti	2.32385e-16	5.46925e-15	T/ILC	Other T/ILC	NK
CSGALNACT2	is_ti	-0.64063	Blood	2.61177e-16	6.13484e-15	T/ILC	Other T/ILC	NK
PRKCA-AS1	is_ti	1.40551	Ti	2.70792e-16	6.34828e-15	T/ILC	Other T/ILC	NK
ICAM1	is_ti	1.37459	Ti	2.72646e-16	6.37928e-15	T/ILC	Other T/ILC	NK
OTULIN	is_ti	0.713071	Ti	2.85546e-16	6.66811e-15	T/ILC	Other T/ILC	NK
ADA	is_ti	-1.00201	Blood	2.89739e-16	6.7529e-15	T/ILC	Other T/ILC	NK
DUBR	is_ti	1.89152	Ti	2.9641e-16	6.89497e-15	T/ILC	Other T/ILC	NK
TCF25	is_ti	-0.679478	Blood	3.04602e-16	7.07183e-15	T/ILC	Other T/ILC	NK
ZAP70	is_ti	-0.67776	Blood	3.05899e-16	7.08824e-15	T/ILC	Other T/ILC	NK
ARL6IP1	is_ti	-1.03716	Blood	3.16001e-16	7.3082e-15	T/ILC	Other T/ILC	NK
MUM1	is_ti	0.771515	Ti	3.16973e-16	7.3166e-15	T/ILC	Other T/ILC	NK
CASZ1	is_ti	-1.46399	Blood	3.33579e-16	7.68513e-15	T/ILC	Other T/ILC	NK
FRMPD3	is_ti	-1.76169	Blood	3.41193e-16	7.84548e-15	T/ILC	Other T/ILC	NK
LINC01535	is_ti	1.89993	Ti	3.42254e-16	7.85483e-15	T/ILC	Other T/ILC	NK
JCHAIN	is_ti	3.51458	Ti	3.82272e-16	8.75651e-15	T/ILC	Other T/ILC	NK
PTP4A2	is_ti	-0.523411	Blood	4.30622e-16	9.84526e-15	T/ILC	Other T/ILC	NK
STK10	is_ti	-0.73544	Blood	4.32825e-16	9.87681e-15	T/ILC	Other T/ILC	NK
ISM1	is_ti	2.33279	Ti	4.51556e-16	1.02847e-14	T/ILC	Other T/ILC	NK
BCL11B	is_ti	-1.32166	Blood	5.07191e-16	1.15299e-14	T/ILC	Other T/ILC	NK
TFEB	is_ti	-1.55835	Blood	5.10916e-16	1.15927e-14	T/ILC	Other T/ILC	NK
DNAJB6	is_ti	-0.715856	Blood	5.17593e-16	1.1722e-14	T/ILC	Other T/ILC	NK
RAB18	is_ti	-0.612192	Blood	5.2932e-16	1.1965e-14	T/ILC	Other T/ILC	NK
A1BG-AS1	is_ti	1.76117	Ti	5.66569e-16	1.27829e-14	T/ILC	Other T/ILC	NK
DUSP10	is_ti	0.953042	Ti	5.93994e-16	1.33766e-14	T/ILC	Other T/ILC	NK
ACACA	is_ti	0.697091	Ti	5.96108e-16	1.3399e-14	T/ILC	Other T/ILC	NK
RASGEF1B	is_ti	1.43801	Ti	6.60492e-16	1.48185e-14	T/ILC	Other T/ILC	NK
LGALS1	is_ti	-1.70382	Blood	7.10601e-16	1.59129e-14	T/ILC	Other T/ILC	NK
WEE1	is_ti	1.20413	Ti	7.5095e-16	1.67852e-14	T/ILC	Other T/ILC	NK
ARPC1B	is_ti	-0.821627	Blood	7.69813e-16	1.71748e-14	T/ILC	Other T/ILC	NK
GCLM	is_ti	-1.03001	Blood	7.92617e-16	1.76508e-14	T/ILC	Other T/ILC	NK
MTPN	is_ti	-0.626043	Blood	8.34425e-16	1.85474e-14	T/ILC	Other T/ILC	NK
FBXO32	is_ti	-1.19145	Blood	8.46263e-16	1.87758e-14	T/ILC	Other T/ILC	NK
SIGLEC7	is_ti	-1.40662	Blood	8.47953e-16	1.87786e-14	T/ILC	Other T/ILC	NK
SFT2D2	is_ti	-0.662605	Blood	8.53806e-16	1.88734e-14	T/ILC	Other T/ILC	NK
HIVEP2	is_ti	0.792951	Ti	8.68834e-16	1.91703e-14	T/ILC	Other T/ILC	NK
PDE1C	is_ti	2.21724	Ti	8.71177e-16	1.91867e-14	T/ILC	Other T/ILC	NK
PAIP2	is_ti	-0.587042	Blood	9.0656e-16	1.99294e-14	T/ILC	Other T/ILC	NK
GLG1	is_ti	-0.587484	Blood	9.22418e-16	2.02409e-14	T/ILC	Other T/ILC	NK
EPB41L4A	is_ti	-2.42511	Blood	9.39012e-16	2.05674e-14	T/ILC	Other T/ILC	NK
ARNTL2	is_ti	2.4616	Ti	9.45269e-16	2.06668e-14	T/ILC	Other T/ILC	NK
STN1	is_ti	0.616445	Ti	1.05155e-15	2.29487e-14	T/ILC	Other T/ILC	NK
UPF3A	is_ti	-0.623573	Blood	1.06381e-15	2.31741e-14	T/ILC	Other T/ILC	NK
GMFG	is_ti	-0.666451	Blood	1.08985e-15	2.36984e-14	T/ILC	Other T/ILC	NK
UBC	is_ti	-0.843555	Blood	1.10924e-15	2.40763e-14	T/ILC	Other T/ILC	NK
SAMD4A	is_ti	2.03133	Ti	1.20663e-15	2.61429e-14	T/ILC	Other T/ILC	NK
MIR222HG	is_ti	1.35275	Ti	1.21156e-15	2.62025e-14	T/ILC	Other T/ILC	NK
ATM	is_ti	-0.603093	Blood	1.26178e-15	2.72395e-14	T/ILC	Other T/ILC	NK
EPHA1-AS1	is_ti	1.907	Ti	1.27104e-15	2.73901e-14	T/ILC	Other T/ILC	NK
UBXN1	is_ti	-0.690758	Blood	1.30234e-15	2.80142e-14	T/ILC	Other T/ILC	NK
CXCR2	is_ti	-1.99657	Blood	1.446e-15	3.10489e-14	T/ILC	Other T/ILC	NK
FAM69A	is_ti	-1.02107	Blood	1.52456e-15	3.26774e-14	T/ILC	Other T/ILC	NK
ENC1	is_ti	-1.7342	Blood	1.67274e-15	3.57896e-14	T/ILC	Other T/ILC	NK
LINC00539	is_ti	1.16724	Ti	1.68923e-15	3.6078e-14	T/ILC	Other T/ILC	NK
CD300A	is_ti	-0.757117	Blood	1.73005e-15	3.68842e-14	T/ILC	Other T/ILC	NK
MOB2	is_ti	-0.96654	Blood	1.86779e-15	3.97502e-14	T/ILC	Other T/ILC	NK
BTN3A1	is_ti	-0.72741	Blood	1.98323e-15	4.21322e-14	T/ILC	Other T/ILC	NK
SH3YL1	is_ti	-1.15474	Blood	2.11545e-15	4.48616e-14	T/ILC	Other T/ILC	NK
RABGAP1L	is_ti	-0.525779	Blood	2.30876e-15	4.88749e-14	T/ILC	Other T/ILC	NK
BRD7	is_ti	-0.659022	Blood	2.39148e-15	5.05369e-14	T/ILC	Other T/ILC	NK
UBAC2	is_ti	0.481229	Ti	2.46512e-15	5.20015e-14	T/ILC	Other T/ILC	NK
TRAT1	is_ti	1.66794	Ti	2.47673e-15	5.21546e-14	T/ILC	Other T/ILC	NK
LRMDA	is_ti	1.78798	Ti	2.5048e-15	5.26534e-14	T/ILC	Other T/ILC	NK
AUTS2	is_ti	0.88833	Ti	2.57757e-15	5.40884e-14	T/ILC	Other T/ILC	NK
MAP2K3	is_ti	-1.07373	Blood	2.69074e-15	5.63647e-14	T/ILC	Other T/ILC	NK
TNFRSF11A	is_ti	-2.34541	Blood	2.94376e-15	6.15574e-14	T/ILC	Other T/ILC	NK
IL2RG	is_ti	-0.61755	Blood	3.04574e-15	6.35791e-14	T/ILC	Other T/ILC	NK
DOCK11	is_ti	-0.616443	Blood	3.25811e-15	6.78942e-14	T/ILC	Other T/ILC	NK
EAPP	is_ti	-0.616166	Blood	3.31808e-15	6.90242e-14	T/ILC	Other T/ILC	NK
FBXO34	is_ti	0.646128	Ti	3.33052e-15	6.911e-14	T/ILC	Other T/ILC	NK
AL355581.1	is_ti	-1.14276	Blood	3.33372e-15	6.911e-14	T/ILC	Other T/ILC	NK
CREBBP	is_ti	-0.602154	Blood	3.81261e-15	7.89014e-14	T/ILC	Other T/ILC	NK
BUB1	is_ti	2.2222	Ti	3.82315e-15	7.89832e-14	T/ILC	Other T/ILC	NK
GLT1D1	is_ti	1.93916	Ti	3.83523e-15	7.90966e-14	T/ILC	Other T/ILC	NK
RAB5C	is_ti	-0.820001	Blood	3.84502e-15	7.91626e-14	T/ILC	Other T/ILC	NK
PCM1	is_ti	0.442678	Ti	4.01751e-15	8.25723e-14	T/ILC	Other T/ILC	NK
SAMD3	is_ti	-0.535947	Blood	4.04048e-15	8.29024e-14	T/ILC	Other T/ILC	NK
CCM2	is_ti	-0.584192	Blood	4.08022e-15	8.35749e-14	T/ILC	Other T/ILC	NK
DDX5	is_ti	-0.526229	Blood	4.09162e-15	8.36657e-14	T/ILC	Other T/ILC	NK
SUSD1	is_ti	-0.867772	Blood	4.3666e-15	8.91366e-14	T/ILC	Other T/ILC	NK
AF111167.1	is_ti	1.95717	Ti	4.40602e-15	8.97886e-14	T/ILC	Other T/ILC	NK
HEMGN	is_ti	2.16229	Ti	4.53098e-15	9.21785e-14	T/ILC	Other T/ILC	NK
RPL37	is_ti	-0.757354	Blood	4.87763e-15	9.9063e-14	T/ILC	Other T/ILC	NK
EVA1C	is_ti	-1.56105	Blood	5.03997e-15	1.02187e-13	T/ILC	Other T/ILC	NK
WDFY2	is_ti	-0.92449	Blood	5.21634e-15	1.05585e-13	T/ILC	Other T/ILC	NK
DAB2	is_ti	-2.33731	Blood	5.41542e-15	1.0943e-13	T/ILC	Other T/ILC	NK
CD79A	is_ti	1.71964	Ti	5.80751e-15	1.17156e-13	T/ILC	Other T/ILC	NK
DPF3	is_ti	1.87858	Ti	6.05671e-15	1.21978e-13	T/ILC	Other T/ILC	NK
TXNRD3	is_ti	2.03544	Ti	6.22735e-15	1.25034e-13	T/ILC	Other T/ILC	NK
KAZN	is_ti	-1.99507	Blood	6.22931e-15	1.25034e-13	T/ILC	Other T/ILC	NK
ABI1	is_ti	-0.54942	Blood	6.44331e-15	1.29114e-13	T/ILC	Other T/ILC	NK
TBCB	is_ti	-0.668792	Blood	6.56289e-15	1.31291e-13	T/ILC	Other T/ILC	NK
SLC9A3R1	is_ti	-0.782938	Blood	6.6825e-15	1.33461e-13	T/ILC	Other T/ILC	NK
MAML2	is_ti	0.901054	Ti	6.76481e-15	1.3488e-13	T/ILC	Other T/ILC	NK
IKBKG	is_ti	-1.02697	Blood	7.10379e-15	1.41404e-13	T/ILC	Other T/ILC	NK
ZNF667-AS1	is_ti	1.85959	Ti	7.34118e-15	1.45888e-13	T/ILC	Other T/ILC	NK
PPP2R2B	is_ti	-0.835484	Blood	7.37869e-15	1.46391e-13	T/ILC	Other T/ILC	NK
GNAI2	is_ti	-0.608571	Blood	7.40057e-15	1.46583e-13	T/ILC	Other T/ILC	NK
MAP1LC3B	is_ti	-0.604026	Blood	7.41558e-15	1.46638e-13	T/ILC	Other T/ILC	NK
RPS6KA1	is_ti	-0.756722	Blood	7.42865e-15	1.46655e-13	T/ILC	Other T/ILC	NK
IPCEF1	is_ti	0.616116	Ti	7.58436e-15	1.49483e-13	T/ILC	Other T/ILC	NK
AC078845.1	is_ti	-1.78503	Blood	7.89931e-15	1.55435e-13	T/ILC	Other T/ILC	NK
C6orf106	is_ti	-0.611978	Blood	8.26488e-15	1.62362e-13	T/ILC	Other T/ILC	NK
TNFRSF1B	is_ti	-1.28515	Blood	8.32437e-15	1.63264e-13	T/ILC	Other T/ILC	NK
ZFAND3	is_ti	-0.613146	Blood	8.35214e-15	1.63541e-13	T/ILC	Other T/ILC	NK
RPS27L	is_ti	-0.856084	Blood	8.76838e-15	1.71412e-13	T/ILC	Other T/ILC	NK
GLUL	is_ti	-1.15231	Blood	8.81937e-15	1.72128e-13	T/ILC	Other T/ILC	NK
TSC22D3	is_ti	-1.25427	Blood	8.91076e-15	1.7363e-13	T/ILC	Other T/ILC	NK
AC010331.1	is_ti	1.56945	Ti	9.26516e-15	1.80243e-13	T/ILC	Other T/ILC	NK
ATP8B4	is_ti	0.823488	Ti	9.60898e-15	1.86629e-13	T/ILC	Other T/ILC	NK
BASP1	is_ti	1.90964	Ti	1.01069e-14	1.95982e-13	T/ILC	Other T/ILC	NK
TRANK1	is_ti	-0.557118	Blood	1.01476e-14	1.96454e-13	T/ILC	Other T/ILC	NK
PTPN12	is_ti	-0.703121	Blood	1.05513e-14	2.03707e-13	T/ILC	Other T/ILC	NK
ARHGDIB	is_ti	-0.531936	Blood	1.05562e-14	2.03707e-13	T/ILC	Other T/ILC	NK
EPC1	is_ti	-0.428994	Blood	1.08062e-14	2.08197e-13	T/ILC	Other T/ILC	NK
CDC42SE1	is_ti	-0.766202	Blood	1.0864e-14	2.08975e-13	T/ILC	Other T/ILC	NK
AC024084.1	is_ti	-1.62052	Blood	1.10392e-14	2.12006e-13	T/ILC	Other T/ILC	NK
BIN1	is_ti	-0.987696	Blood	1.10706e-14	2.1227e-13	T/ILC	Other T/ILC	NK
CENPJ	is_ti	1.06665	Ti	1.10974e-14	2.12444e-13	T/ILC	Other T/ILC	NK
LDLRAD4	is_ti	0.694427	Ti	1.13215e-14	2.16389e-13	T/ILC	Other T/ILC	NK
SLC12A6	is_ti	0.655301	Ti	1.18922e-14	2.26935e-13	T/ILC	Other T/ILC	NK
RASSF4	is_ti	-1.79078	Blood	1.23979e-14	2.3621e-13	T/ILC	Other T/ILC	NK
BPGM	is_ti	-1.45801	Blood	1.26659e-14	2.40933e-13	T/ILC	Other T/ILC	NK
PICALM	is_ti	-0.582958	Blood	1.27322e-14	2.4181e-13	T/ILC	Other T/ILC	NK
RETREG1	is_ti	1.82565	Ti	1.28116e-14	2.42934e-13	T/ILC	Other T/ILC	NK
LIPC	is_ti	-1.73489	Blood	1.30497e-14	2.47059e-13	T/ILC	Other T/ILC	NK
P2RY10	is_ti	1.21526	Ti	1.34351e-14	2.53955e-13	T/ILC	Other T/ILC	NK
TMCC3	is_ti	-1.45908	Blood	1.41613e-14	2.67262e-13	T/ILC	Other T/ILC	NK
AC087239.1	is_ti	1.57193	Ti	1.52046e-14	2.86501e-13	T/ILC	Other T/ILC	NK
EIF4EBP2	is_ti	-0.820024	Blood	1.61748e-14	3.04305e-13	T/ILC	Other T/ILC	NK
EPB41	is_ti	-0.605939	Blood	1.67477e-14	3.1459e-13	T/ILC	Other T/ILC	NK
CMTM7	is_ti	0.987896	Ti	1.68925e-14	3.16814e-13	T/ILC	Other T/ILC	NK
MT-CO1	is_ti	-0.418682	Blood	1.87618e-14	3.51323e-13	T/ILC	Other T/ILC	NK
NPRL2	is_ti	-0.93529	Blood	1.93755e-14	3.62249e-13	T/ILC	Other T/ILC	NK
AP001528.2	is_ti	-1.58186	Blood	2.12562e-14	3.96793e-13	T/ILC	Other T/ILC	NK
DEGS1	is_ti	0.701848	Ti	2.16143e-14	4.02851e-13	T/ILC	Other T/ILC	NK
SERF2	is_ti	-0.61358	Blood	2.20388e-14	4.10126e-13	T/ILC	Other T/ILC	NK
ZNF600	is_ti	-0.939299	Blood	2.27231e-14	4.22206e-13	T/ILC	Other T/ILC	NK
PLEKHG1	is_ti	2.01997	Ti	2.28702e-14	4.24283e-13	T/ILC	Other T/ILC	NK
GTF3C1	is_ti	-0.897513	Blood	2.31334e-14	4.28503e-13	T/ILC	Other T/ILC	NK
RMC1	is_ti	-0.766598	Blood	2.32726e-14	4.30417e-13	T/ILC	Other T/ILC	NK
CD58	is_ti	0.570726	Ti	2.38444e-14	4.40314e-13	T/ILC	Other T/ILC	NK
GZMB	is_ti	-1.37138	Blood	2.48579e-14	4.58325e-13	T/ILC	Other T/ILC	NK
CD160	is_ti	1.31991	Ti	2.64862e-14	4.87597e-13	T/ILC	Other T/ILC	NK
IKZF3	is_ti	0.741469	Ti	2.67352e-14	4.91427e-13	T/ILC	Other T/ILC	NK
CYB561D2	is_ti	-0.922162	Blood	2.76037e-14	5.06616e-13	T/ILC	Other T/ILC	NK
CHN2	is_ti	1.27712	Ti	2.7851e-14	5.10374e-13	T/ILC	Other T/ILC	NK
PSMB10	is_ti	-1.04445	Blood	2.84728e-14	5.20974e-13	T/ILC	Other T/ILC	NK
GNLY	is_ti	-1.06175	Blood	2.8718e-14	5.2466e-13	T/ILC	Other T/ILC	NK
SLC25A4	is_ti	-1.31342	Blood	2.91677e-14	5.32066e-13	T/ILC	Other T/ILC	NK
RPS10	is_ti	-1.05806	Blood	3.0266e-14	5.51264e-13	T/ILC	Other T/ILC	NK
ARPC4	is_ti	-0.757488	Blood	3.03813e-14	5.52526e-13	T/ILC	Other T/ILC	NK
NAV2	is_ti	1.99139	Ti	3.1229e-14	5.67082e-13	T/ILC	Other T/ILC	NK
MAF	is_ti	-1.58421	Blood	3.17902e-14	5.76402e-13	T/ILC	Other T/ILC	NK
FAM107B	is_ti	-0.525558	Blood	3.71747e-14	6.73013e-13	T/ILC	Other T/ILC	NK
MYBL1	is_ti	-0.815934	Blood	3.74267e-14	6.75724e-13	T/ILC	Other T/ILC	NK
SYTL2	is_ti	-1.2251	Blood	3.7437e-14	6.75724e-13	T/ILC	Other T/ILC	NK
IKZF2	is_ti	-1.11226	Blood	4.40772e-14	7.93925e-13	T/ILC	Other T/ILC	NK
SOCS1	is_ti	1.48954	Ti	4.4118e-14	7.93925e-13	T/ILC	Other T/ILC	NK
S100A10	is_ti	-0.746418	Blood	4.41982e-14	7.94178e-13	T/ILC	Other T/ILC	NK
CFL1	is_ti	-0.596356	Blood	4.75683e-14	8.53456e-13	T/ILC	Other T/ILC	NK
PLD1	is_ti	-1.73698	Blood	4.88032e-14	8.74307e-13	T/ILC	Other T/ILC	NK
ATP1B3	is_ti	-0.943447	Blood	5.00058e-14	8.94515e-13	T/ILC	Other T/ILC	NK
ASAP1	is_ti	0.592452	Ti	5.02195e-14	8.97001e-13	T/ILC	Other T/ILC	NK
KLHDC3	is_ti	-0.999728	Blood	5.18711e-14	9.25124e-13	T/ILC	Other T/ILC	NK
CD37	is_ti	-0.554337	Blood	5.20712e-14	9.26578e-13	T/ILC	Other T/ILC	NK
ANKRD11	is_ti	-0.480357	Blood	5.2107e-14	9.26578e-13	T/ILC	Other T/ILC	NK
EIF3F	is_ti	-0.706478	Blood	5.42533e-14	9.63316e-13	T/ILC	Other T/ILC	NK
FERMT3	is_ti	-0.680879	Blood	5.92611e-14	1.05068e-12	T/ILC	Other T/ILC	NK
HEATR5B	is_ti	-0.69306	Blood	5.98203e-14	1.05903e-12	T/ILC	Other T/ILC	NK
PTPN7	is_ti	0.532714	Ti	6.34843e-14	1.12224e-12	T/ILC	Other T/ILC	NK
TLE1	is_ti	-1.27362	Blood	6.71911e-14	1.18602e-12	T/ILC	Other T/ILC	NK
MAP7D1	is_ti	-0.927947	Blood	7.12154e-14	1.25347e-12	T/ILC	Other T/ILC	NK
NBL1	is_ti	2.42904	Ti	7.12211e-14	1.25347e-12	T/ILC	Other T/ILC	NK
YWHAB	is_ti	-0.453723	Blood	7.18893e-14	1.26338e-12	T/ILC	Other T/ILC	NK
CCDC82	is_ti	-0.75315	Blood	7.22119e-14	1.26719e-12	T/ILC	Other T/ILC	NK
RMND5A	is_ti	-0.745794	Blood	7.70485e-14	1.35009e-12	T/ILC	Other T/ILC	NK
NPC1	is_ti	-0.904931	Blood	7.76513e-14	1.35867e-12	T/ILC	Other T/ILC	NK
HLA-DPB1	is_ti	-1.56672	Blood	7.79743e-14	1.36234e-12	T/ILC	Other T/ILC	NK
FBXO3	is_ti	-0.704276	Blood	8.0889e-14	1.41121e-12	T/ILC	Other T/ILC	NK
PYROXD2	is_ti	-1.26969	Blood	8.16569e-14	1.42254e-12	T/ILC	Other T/ILC	NK
TRERF1	is_ti	-0.740536	Blood	8.20817e-14	1.42787e-12	T/ILC	Other T/ILC	NK
A1BG	is_ti	1.3361	Ti	8.23767e-14	1.43092e-12	T/ILC	Other T/ILC	NK
TTC22	is_ti	-1.21117	Blood	8.27299e-14	1.43498e-12	T/ILC	Other T/ILC	NK
CASC8	is_ti	-1.65259	Blood	8.34483e-14	1.44535e-12	T/ILC	Other T/ILC	NK
ACVR2A	is_ti	-1.28342	Blood	8.47514e-14	1.46581e-12	T/ILC	Other T/ILC	NK
MAML3	is_ti	1.56215	Ti	9.89635e-14	1.70915e-12	T/ILC	Other T/ILC	NK
MT1X	is_ti	-1.48279	Blood	1.04115e-13	1.79554e-12	T/ILC	Other T/ILC	NK
F2R	is_ti	-1.20179	Blood	1.08312e-13	1.86524e-12	T/ILC	Other T/ILC	NK
CD55	is_ti	-1.29458	Blood	1.12132e-13	1.92824e-12	T/ILC	Other T/ILC	NK
TEX22	is_ti	1.07711	Ti	1.14515e-13	1.96642e-12	T/ILC	Other T/ILC	NK
GNG2	is_ti	-1.01281	Blood	1.18116e-13	2.02534e-12	T/ILC	Other T/ILC	NK
AL360091.3	is_ti	-1.03196	Blood	1.21841e-13	2.08624e-12	T/ILC	Other T/ILC	NK
ARNTL	is_ti	-0.738636	Blood	1.27896e-13	2.18681e-12	T/ILC	Other T/ILC	NK
HECW2	is_ti	1.90682	Ti	1.31098e-13	2.23836e-12	T/ILC	Other T/ILC	NK
TTC7B	is_ti	1.8329	Ti	1.37166e-13	2.33864e-12	T/ILC	Other T/ILC	NK
ABCD3	is_ti	-0.931638	Blood	1.39459e-13	2.37436e-12	T/ILC	Other T/ILC	NK
H3F3A	is_ti	-0.558903	Blood	1.44419e-13	2.45532e-12	T/ILC	Other T/ILC	NK
CASP8	is_ti	-0.524518	Blood	1.50637e-13	2.55742e-12	T/ILC	Other T/ILC	NK
VPS26B	is_ti	-0.814446	Blood	1.51748e-13	2.57183e-12	T/ILC	Other T/ILC	NK
SERPINB6	is_ti	-1.16397	Blood	1.51914e-13	2.57183e-12	T/ILC	Other T/ILC	NK
GTF3A	is_ti	-0.611826	Blood	1.55699e-13	2.6322e-12	T/ILC	Other T/ILC	NK
CYFIP2	is_ti	-0.492836	Blood	1.66377e-13	2.80876e-12	T/ILC	Other T/ILC	NK
LPIN1	is_ti	0.558516	Ti	1.71587e-13	2.89264e-12	T/ILC	Other T/ILC	NK
LIMD2	is_ti	-0.633485	Blood	1.77395e-13	2.98635e-12	T/ILC	Other T/ILC	NK
STT3B	is_ti	0.488705	Ti	1.81904e-13	3.05383e-12	T/ILC	Other T/ILC	NK
NLN	is_ti	1.96478	Ti	1.81912e-13	3.05383e-12	T/ILC	Other T/ILC	NK
KLRF1	is_ti	-0.492951	Blood	1.86249e-13	3.12228e-12	T/ILC	Other T/ILC	NK
RPS15A	is_ti	-0.589217	Blood	1.87984e-13	3.14696e-12	T/ILC	Other T/ILC	NK
ASL	is_ti	-1.28668	Blood	1.89869e-13	3.17409e-12	T/ILC	Other T/ILC	NK
PIGX	is_ti	-0.85921	Blood	1.92882e-13	3.21998e-12	T/ILC	Other T/ILC	NK
TNR	is_ti	2.36811	Ti	1.95684e-13	3.26222e-12	T/ILC	Other T/ILC	NK
DHRS3	is_ti	0.973333	Ti	1.98436e-13	3.3035e-12	T/ILC	Other T/ILC	NK
TSPAN33	is_ti	1.83733	Ti	1.98713e-13	3.30354e-12	T/ILC	Other T/ILC	NK
ST6GALNAC3	is_ti	2.4471	Ti	2.05156e-13	3.40594e-12	T/ILC	Other T/ILC	NK
TIMP1	is_ti	-1.16635	Blood	2.12219e-13	3.51754e-12	T/ILC	Other T/ILC	NK
PTGER2	is_ti	-0.994586	Blood	2.12465e-13	3.51754e-12	T/ILC	Other T/ILC	NK
NLRC5	is_ti	-0.729653	Blood	2.14972e-13	3.55414e-12	T/ILC	Other T/ILC	NK
HDAC9	is_ti	1.14523	Ti	2.2058e-13	3.64185e-12	T/ILC	Other T/ILC	NK
ECHDC3	is_ti	1.98373	Ti	2.37613e-13	3.91767e-12	T/ILC	Other T/ILC	NK
AMMECR1	is_ti	-0.789535	Blood	2.395e-13	3.94338e-12	T/ILC	Other T/ILC	NK
AL031280.1	is_ti	1.68383	Ti	2.4354e-13	4.0044e-12	T/ILC	Other T/ILC	NK
ADAM19	is_ti	1.85235	Ti	2.43919e-13	4.00514e-12	T/ILC	Other T/ILC	NK
ITGAL	is_ti	-0.557459	Blood	2.46193e-13	4.03697e-12	T/ILC	Other T/ILC	NK
CACNA2D2	is_ti	-1.58186	Blood	2.48028e-13	4.0615e-12	T/ILC	Other T/ILC	NK
LTA	is_ti	1.74076	Ti	2.53468e-13	4.14493e-12	T/ILC	Other T/ILC	NK
IGHA1	is_ti	3.49612	Ti	2.58954e-13	4.22888e-12	T/ILC	Other T/ILC	NK
SMIM10	is_ti	1.95172	Ti	2.72229e-13	4.43963e-12	T/ILC	Other T/ILC	NK
GAB3	is_ti	-0.906306	Blood	2.76721e-13	4.50676e-12	T/ILC	Other T/ILC	NK
LGALS9B	is_ti	-1.95149	Blood	2.9762e-13	4.84057e-12	T/ILC	Other T/ILC	NK
TTTY14	is_ti	1.46144	Ti	3.02052e-13	4.906e-12	T/ILC	Other T/ILC	NK
NCR3	is_ti	-1.07984	Blood	3.08314e-13	5.00094e-12	T/ILC	Other T/ILC	NK
ARHGAP42	is_ti	-1.61702	Blood	3.17401e-13	5.14138e-12	T/ILC	Other T/ILC	NK
CLIP2	is_ti	1.17496	Ti	3.18334e-13	5.14954e-12	T/ILC	Other T/ILC	NK
PERP	is_ti	2.05701	Ti	3.31216e-13	5.35072e-12	T/ILC	Other T/ILC	NK
CCDC102A	is_ti	-1.01287	Blood	3.32323e-13	5.36139e-12	T/ILC	Other T/ILC	NK
GSTP1	is_ti	0.699933	Ti	3.43545e-13	5.53325e-12	T/ILC	Other T/ILC	NK
LUZP1	is_ti	0.678736	Ti	3.43898e-13	5.53325e-12	T/ILC	Other T/ILC	NK
UBE2B	is_ti	-0.450864	Blood	3.45474e-13	5.55117e-12	T/ILC	Other T/ILC	NK
RPS28	is_ti	-0.638264	Blood	3.48709e-13	5.59566e-12	T/ILC	Other T/ILC	NK
KAT7	is_ti	-0.634895	Blood	3.70799e-13	5.94219e-12	T/ILC	Other T/ILC	NK
ODF3B	is_ti	1.84816	Ti	3.80479e-13	6.08918e-12	T/ILC	Other T/ILC	NK
SUPT4H1	is_ti	-0.764109	Blood	3.82945e-13	6.1205e-12	T/ILC	Other T/ILC	NK
NTAN1	is_ti	-0.944709	Blood	3.8571e-13	6.15649e-12	T/ILC	Other T/ILC	NK
WAS	is_ti	-0.534634	Blood	3.94153e-13	6.28289e-12	T/ILC	Other T/ILC	NK
TOB1	is_ti	-1.34486	Blood	3.97877e-13	6.33384e-12	T/ILC	Other T/ILC	NK
LAPTM4B	is_ti	1.67428	Ti	4.11701e-13	6.54522e-12	T/ILC	Other T/ILC	NK
NAAA	is_ti	-0.930303	Blood	4.16636e-13	6.61492e-12	T/ILC	Other T/ILC	NK
GNAL	is_ti	-2.1838	Blood	4.28147e-13	6.78871e-12	T/ILC	Other T/ILC	NK
AL158198.1	is_ti	2.0816	Ti	4.3323e-13	6.86024e-12	T/ILC	Other T/ILC	NK
PCSK7	is_ti	-0.648263	Blood	4.5122e-13	7.1357e-12	T/ILC	Other T/ILC	NK
TRIM8	is_ti	-0.804112	Blood	4.54996e-13	7.17675e-12	T/ILC	Other T/ILC	NK
EML4	is_ti	0.628249	Ti	4.55012e-13	7.17675e-12	T/ILC	Other T/ILC	NK
UAP1	is_ti	-1.31722	Blood	4.82252e-13	7.59642e-12	T/ILC	Other T/ILC	NK
AL691403.1	is_ti	1.84469	Ti	4.91255e-13	7.72809e-12	T/ILC	Other T/ILC	NK
SLU7	is_ti	-0.57777	Blood	4.94252e-13	7.76506e-12	T/ILC	Other T/ILC	NK
NOSIP	is_ti	-0.77323	Blood	5.14606e-13	8.07426e-12	T/ILC	Other T/ILC	NK
KIR2DL4	is_ti	1.69303	Ti	5.16631e-13	8.09546e-12	T/ILC	Other T/ILC	NK
LIM2	is_ti	-1.41174	Blood	5.23402e-13	8.19086e-12	T/ILC	Other T/ILC	NK
SYNRG	is_ti	0.462977	Ti	5.32726e-13	8.32592e-12	T/ILC	Other T/ILC	NK
PTPRC	is_ti	-0.373466	Blood	5.40174e-13	8.43135e-12	T/ILC	Other T/ILC	NK
PPP1R12A	is_ti	-0.397123	Blood	5.51575e-13	8.59812e-12	T/ILC	Other T/ILC	NK
CCND2	is_ti	0.627613	Ti	5.54994e-13	8.64019e-12	T/ILC	Other T/ILC	NK
PFN1	is_ti	-0.593633	Blood	5.62264e-13	8.74205e-12	T/ILC	Other T/ILC	NK
LAIR2	is_ti	-2.58055	Blood	6.06931e-13	9.42431e-12	T/ILC	Other T/ILC	NK
SGCD	is_ti	-2.41013	Blood	6.2077e-13	9.62675e-12	T/ILC	Other T/ILC	NK
TBC1D19	is_ti	-0.84003	Blood	6.29109e-13	9.74348e-12	T/ILC	Other T/ILC	NK
GNPTAB	is_ti	-0.740371	Blood	6.34459e-13	9.81368e-12	T/ILC	Other T/ILC	NK
RGS19	is_ti	-0.859587	Blood	6.77218e-13	1.04616e-11	T/ILC	Other T/ILC	NK
PLEKHM1	is_ti	-0.783308	Blood	6.80325e-13	1.04961e-11	T/ILC	Other T/ILC	NK
NKD1	is_ti	1.92245	Ti	6.83676e-13	1.05342e-11	T/ILC	Other T/ILC	NK
CRY1	is_ti	-1.07215	Blood	6.94249e-13	1.06834e-11	T/ILC	Other T/ILC	NK
TBKBP1	is_ti	-1.11067	Blood	7.06011e-13	1.08505e-11	T/ILC	Other T/ILC	NK
HMOX2	is_ti	-0.634134	Blood	7.10032e-13	1.08927e-11	T/ILC	Other T/ILC	NK
CHMP1B	is_ti	-0.834776	Blood	7.10569e-13	1.08927e-11	T/ILC	Other T/ILC	NK
NUP210	is_ti	-0.484116	Blood	7.13797e-13	1.09282e-11	T/ILC	Other T/ILC	NK
PELI2	is_ti	-1.33869	Blood	7.23469e-13	1.10622e-11	T/ILC	Other T/ILC	NK
AC123567.2	is_ti	1.87366	Ti	7.31524e-13	1.11711e-11	T/ILC	Other T/ILC	NK
TRIR	is_ti	-0.540425	Blood	7.36769e-13	1.12369e-11	T/ILC	Other T/ILC	NK
SERPINB1	is_ti	-0.651985	Blood	7.82711e-13	1.19224e-11	T/ILC	Other T/ILC	NK
WASF1	is_ti	1.9642	Ti	7.84095e-13	1.19284e-11	T/ILC	Other T/ILC	NK
ARRB2	is_ti	-0.740791	Blood	7.92148e-13	1.20356e-11	T/ILC	Other T/ILC	NK
RAB9A	is_ti	-0.658789	Blood	8.02854e-13	1.21707e-11	T/ILC	Other T/ILC	NK
P4HB	is_ti	-1.00437	Blood	8.03067e-13	1.21707e-11	T/ILC	Other T/ILC	NK
ITGA5	is_ti	-1.05036	Blood	8.71851e-13	1.31965e-11	T/ILC	Other T/ILC	NK
FAM129A	is_ti	-0.828729	Blood	8.75262e-13	1.32314e-11	T/ILC	Other T/ILC	NK
TMEM184B	is_ti	-0.980978	Blood	8.97567e-13	1.35516e-11	T/ILC	Other T/ILC	NK
SLC35E1	is_ti	0.918513	Ti	1.00257e-12	1.5118e-11	T/ILC	Other T/ILC	NK
TBXAS1	is_ti	-1.14237	Blood	1.01516e-12	1.52886e-11	T/ILC	Other T/ILC	NK
SYF2	is_ti	-0.63316	Blood	1.05199e-12	1.58233e-11	T/ILC	Other T/ILC	NK
CARD8-AS1	is_ti	-1.15145	Blood	1.07434e-12	1.61393e-11	T/ILC	Other T/ILC	NK
RBM47	is_ti	1.77384	Ti	1.09409e-12	1.64154e-11	T/ILC	Other T/ILC	NK
UGGT2	is_ti	1.90208	Ti	1.13694e-12	1.70371e-11	T/ILC	Other T/ILC	NK
PRR13	is_ti	-0.65597	Blood	1.16373e-12	1.74167e-11	T/ILC	Other T/ILC	NK
SRSF5	is_ti	-0.668713	Blood	1.19043e-12	1.77942e-11	T/ILC	Other T/ILC	NK
NCAM1	is_ti	0.806873	Ti	1.19569e-12	1.78506e-11	T/ILC	Other T/ILC	NK
GNAQ	is_ti	0.930018	Ti	1.2069e-12	1.79956e-11	T/ILC	Other T/ILC	NK
KLF13	is_ti	-0.57151	Blood	1.21873e-12	1.81493e-11	T/ILC	Other T/ILC	NK
POLR3GL	is_ti	-0.70495	Blood	1.24522e-12	1.85209e-11	T/ILC	Other T/ILC	NK
KIF13A	is_ti	-1.87471	Blood	1.26685e-12	1.88194e-11	T/ILC	Other T/ILC	NK
NUDT14	is_ti	1.11579	Ti	1.30053e-12	1.92958e-11	T/ILC	Other T/ILC	NK
AC239868.3	is_ti	1.54118	Ti	1.34517e-12	1.99335e-11	T/ILC	Other T/ILC	NK
ARIH2	is_ti	-0.518044	Blood	1.38097e-12	2.04387e-11	T/ILC	Other T/ILC	NK
RABEP2	is_ti	-0.824872	Blood	1.45622e-12	2.15258e-11	T/ILC	Other T/ILC	NK
HBP1	is_ti	-0.704743	Blood	1.47263e-12	2.17416e-11	T/ILC	Other T/ILC	NK
KLHDC4	is_ti	-0.785027	Blood	1.48535e-12	2.19025e-11	T/ILC	Other T/ILC	NK
KAT2B	is_ti	-0.800706	Blood	1.48731e-12	2.19045e-11	T/ILC	Other T/ILC	NK
AC243829.1	is_ti	1.26823	Ti	1.51805e-12	2.23299e-11	T/ILC	Other T/ILC	NK
TRDJ2	is_ti	1.8034	Ti	1.54596e-12	2.27125e-11	T/ILC	Other T/ILC	NK
AC009093.2	is_ti	-0.819945	Blood	1.62394e-12	2.3829e-11	T/ILC	Other T/ILC	NK
DAAM1	is_ti	-0.996271	Blood	1.65365e-12	2.42353e-11	T/ILC	Other T/ILC	NK
VPS16	is_ti	-0.971814	Blood	1.7511e-12	2.56323e-11	T/ILC	Other T/ILC	NK
GPR155	is_ti	-1.27623	Blood	1.81188e-12	2.64896e-11	T/ILC	Other T/ILC	NK
RPL34	is_ti	-0.67181	Blood	1.84236e-12	2.69025e-11	T/ILC	Other T/ILC	NK
HLA-F	is_ti	-0.678522	Blood	1.8754e-12	2.73289e-11	T/ILC	Other T/ILC	NK
KCNK6	is_ti	1.15526	Ti	1.87612e-12	2.73289e-11	T/ILC	Other T/ILC	NK
UBE2Q2	is_ti	-0.682044	Blood	1.91634e-12	2.7881e-11	T/ILC	Other T/ILC	NK
UNC5C	is_ti	1.87673	Ti	1.92219e-12	2.79323e-11	T/ILC	Other T/ILC	NK
MMP25	is_ti	1.05563	Ti	1.98622e-12	2.88278e-11	T/ILC	Other T/ILC	NK
NFKBIB	is_ti	-0.873002	Blood	2.02756e-12	2.93923e-11	T/ILC	Other T/ILC	NK
RPS27	is_ti	-0.695224	Blood	2.03495e-12	2.94637e-11	T/ILC	Other T/ILC	NK
RAB32	is_ti	1.93169	Ti	2.04327e-12	2.95486e-11	T/ILC	Other T/ILC	NK
MVD	is_ti	-1.15987	Blood	2.05484e-12	2.96803e-11	T/ILC	Other T/ILC	NK
AP000802.1	is_ti	1.41303	Ti	2.09911e-12	3.02833e-11	T/ILC	Other T/ILC	NK
DGAT1	is_ti	-1.24909	Blood	2.13927e-12	3.08254e-11	T/ILC	Other T/ILC	NK
DAZAP2	is_ti	-0.554694	Blood	2.14653e-12	3.0893e-11	T/ILC	Other T/ILC	NK
CSGALNACT1	is_ti	-2.17007	Blood	2.21159e-12	3.17913e-11	T/ILC	Other T/ILC	NK
AC025946.1	is_ti	1.72961	Ti	2.40664e-12	3.45537e-11	T/ILC	Other T/ILC	NK
ATP6V0E2	is_ti	-1.0673	Blood	2.46264e-12	3.53154e-11	T/ILC	Other T/ILC	NK
ATP2B1	is_ti	-0.642119	Blood	2.5384e-12	3.63585e-11	T/ILC	Other T/ILC	NK
C1orf112	is_ti	-1.28641	Blood	2.56585e-12	3.67079e-11	T/ILC	Other T/ILC	NK
TMEM59	is_ti	-0.489313	Blood	2.59955e-12	3.71456e-11	T/ILC	Other T/ILC	NK
SCFD1	is_ti	-0.505909	Blood	2.6274e-12	3.7499e-11	T/ILC	Other T/ILC	NK
TECR	is_ti	-0.794124	Blood	2.63055e-12	3.74994e-11	T/ILC	Other T/ILC	NK
FMNL1	is_ti	-0.575013	Blood	2.6492e-12	3.77204e-11	T/ILC	Other T/ILC	NK
TRIM22	is_ti	-0.622477	Blood	2.7068e-12	3.8495e-11	T/ILC	Other T/ILC	NK
ZDHHC24	is_ti	-0.77126	Blood	2.73175e-12	3.88038e-11	T/ILC	Other T/ILC	NK
NQO1	is_ti	-1.0872	Blood	2.74642e-12	3.8938e-11	T/ILC	Other T/ILC	NK
TRDC	is_ti	0.581159	Ti	2.74769e-12	3.8938e-11	T/ILC	Other T/ILC	NK
YWHAZ	is_ti	-0.413851	Blood	2.78479e-12	3.94173e-11	T/ILC	Other T/ILC	NK
RPL37A	is_ti	-0.783553	Blood	2.81376e-12	3.97804e-11	T/ILC	Other T/ILC	NK
GALNT10	is_ti	-0.780256	Blood	2.84484e-12	4.01725e-11	T/ILC	Other T/ILC	NK
RPL36A	is_ti	-0.97109	Blood	2.88142e-12	4.06413e-11	T/ILC	Other T/ILC	NK
TTC16	is_ti	-1.6663	Blood	2.95044e-12	4.15658e-11	T/ILC	Other T/ILC	NK
DENND1B	is_ti	0.519334	Ti	2.96452e-12	4.17153e-11	T/ILC	Other T/ILC	NK
AC002310.1	is_ti	1.17419	Ti	2.9847e-12	4.195e-11	T/ILC	Other T/ILC	NK
ARHGAP9	is_ti	0.552198	Ti	3.12641e-12	4.38904e-11	T/ILC	Other T/ILC	NK
MAP3K3	is_ti	-0.590683	Blood	3.15939e-12	4.43015e-11	T/ILC	Other T/ILC	NK
ST3GAL4	is_ti	-1.40544	Blood	3.21545e-12	4.50351e-11	T/ILC	Other T/ILC	NK
BATF	is_ti	-0.956432	Blood	3.28726e-12	4.59871e-11	T/ILC	Other T/ILC	NK
RIOK3	is_ti	-0.652288	Blood	3.50355e-12	4.89559e-11	T/ILC	Other T/ILC	NK
ZBTB7A	is_ti	-0.54024	Blood	3.56312e-12	4.97303e-11	T/ILC	Other T/ILC	NK
ATP5F1A	is_ti	-0.563006	Blood	3.57616e-12	4.98544e-11	T/ILC	Other T/ILC	NK
MAPRE2	is_ti	-0.593236	Blood	3.65361e-12	5.0875e-11	T/ILC	Other T/ILC	NK
ADAP2	is_ti	1.49277	Ti	3.76682e-12	5.23906e-11	T/ILC	Other T/ILC	NK
RALY	is_ti	-0.442419	Blood	3.85091e-12	5.34983e-11	T/ILC	Other T/ILC	NK
RECQL	is_ti	-0.596528	Blood	3.85692e-12	5.35198e-11	T/ILC	Other T/ILC	NK
TBCD	is_ti	0.71045	Ti	3.88884e-12	5.39004e-11	T/ILC	Other T/ILC	NK
AC013394.1	is_ti	-0.377542	Blood	3.95296e-12	5.4726e-11	T/ILC	Other T/ILC	NK
MIB2	is_ti	-0.77886	Blood	4.10756e-12	5.68008e-11	T/ILC	Other T/ILC	NK
RNF130	is_ti	0.768479	Ti	4.20911e-12	5.80977e-11	T/ILC	Other T/ILC	NK
ESYT2	is_ti	-0.602682	Blood	4.21103e-12	5.80977e-11	T/ILC	Other T/ILC	NK
GORASP1	is_ti	1.42967	Ti	4.21952e-12	5.8148e-11	T/ILC	Other T/ILC	NK
PTGDS	is_ti	-2.92664	Blood	4.22672e-12	5.81804e-11	T/ILC	Other T/ILC	NK
WASF2	is_ti	-0.413535	Blood	4.32194e-12	5.9423e-11	T/ILC	Other T/ILC	NK
BTBD11	is_ti	-1.85958	Blood	4.38491e-12	6.02198e-11	T/ILC	Other T/ILC	NK
PPIL2	is_ti	-0.738761	Blood	4.43863e-12	6.08878e-11	T/ILC	Other T/ILC	NK
XBP1	is_ti	-0.832801	Blood	4.44737e-12	6.09381e-11	T/ILC	Other T/ILC	NK
ICAM3	is_ti	-0.700775	Blood	4.70899e-12	6.44493e-11	T/ILC	Other T/ILC	NK
MEGF9	is_ti	-0.809585	Blood	4.71579e-12	6.44689e-11	T/ILC	Other T/ILC	NK
ZNF221	is_ti	1.38501	Ti	4.72794e-12	6.45613e-11	T/ILC	Other T/ILC	NK
DBI	is_ti	-0.764001	Blood	4.73521e-12	6.45872e-11	T/ILC	Other T/ILC	NK
RPL6	is_ti	-0.503582	Blood	4.7725e-12	6.50219e-11	T/ILC	Other T/ILC	NK
SPAG7	is_ti	-0.744021	Blood	4.87368e-12	6.63252e-11	T/ILC	Other T/ILC	NK
TWF2	is_ti	-0.803722	Blood	4.93068e-12	6.70249e-11	T/ILC	Other T/ILC	NK
CPT1A	is_ti	-0.809566	Blood	5.07418e-12	6.88975e-11	T/ILC	Other T/ILC	NK
RHOBTB3	is_ti	-1.31676	Blood	5.1392e-12	6.97014e-11	T/ILC	Other T/ILC	NK
NDUFA1	is_ti	-0.699652	Blood	5.1627e-12	6.99412e-11	T/ILC	Other T/ILC	NK
PIGK	is_ti	-0.689493	Blood	5.23563e-12	7.08492e-11	T/ILC	Other T/ILC	NK
STIM1	is_ti	-0.498116	Blood	5.48895e-12	7.41935e-11	T/ILC	Other T/ILC	NK
AC132192.2	is_ti	1.37056	Ti	5.67603e-12	7.6636e-11	T/ILC	Other T/ILC	NK
RASSF1	is_ti	-0.567179	Blood	5.91445e-12	7.97654e-11	T/ILC	Other T/ILC	NK
CDC42	is_ti	-0.482016	Blood	6.03479e-12	8.12969e-11	T/ILC	Other T/ILC	NK
MYOM2	is_ti	-2.78053	Blood	6.18282e-12	8.31977e-11	T/ILC	Other T/ILC	NK
RNF122	is_ti	1.09969	Ti	6.20362e-12	8.33841e-11	T/ILC	Other T/ILC	NK
RPL3	is_ti	-0.690391	Blood	6.23915e-12	8.37679e-11	T/ILC	Other T/ILC	NK
SCNM1	is_ti	-0.717154	Blood	6.31147e-12	8.46442e-11	T/ILC	Other T/ILC	NK
MAT2B	is_ti	-0.768854	Blood	6.36542e-12	8.52725e-11	T/ILC	Other T/ILC	NK
SGPP1	is_ti	-0.760689	Blood	6.37609e-12	8.53201e-11	T/ILC	Other T/ILC	NK
LCK	is_ti	-0.628574	Blood	6.40905e-12	8.56658e-11	T/ILC	Other T/ILC	NK
LPCAT1	is_ti	-0.728261	Blood	6.46446e-12	8.63103e-11	T/ILC	Other T/ILC	NK
TMTC2	is_ti	1.27898	Ti	6.62751e-12	8.83889e-11	T/ILC	Other T/ILC	NK
TTTY10	is_ti	1.73483	Ti	6.67147e-12	8.88764e-11	T/ILC	Other T/ILC	NK
DMTN	is_ti	1.49039	Ti	6.78207e-12	9.02497e-11	T/ILC	Other T/ILC	NK
TESC	is_ti	1.02475	Ti	6.8209e-12	9.06658e-11	T/ILC	Other T/ILC	NK
RORA	is_ti	-0.71799	Blood	6.8462e-12	9.09015e-11	T/ILC	Other T/ILC	NK
HES4	is_ti	2.33565	Ti	6.93301e-12	9.19524e-11	T/ILC	Other T/ILC	NK
FOXN3-AS1	is_ti	1.14047	Ti	7.16917e-12	9.49796e-11	T/ILC	Other T/ILC	NK
CHSY3	is_ti	-2.14288	Blood	7.19667e-12	9.52389e-11	T/ILC	Other T/ILC	NK
UHMK1	is_ti	-0.482083	Blood	7.33572e-12	9.6972e-11	T/ILC	Other T/ILC	NK
PRDM1	is_ti	-0.974018	Blood	7.78792e-12	1.02837e-10	T/ILC	Other T/ILC	NK
CROT	is_ti	-0.894626	Blood	7.94999e-12	1.04861e-10	T/ILC	Other T/ILC	NK
C19orf12	is_ti	-0.785466	Blood	8.07231e-12	1.06358e-10	T/ILC	Other T/ILC	NK
ZNF324B	is_ti	1.19447	Ti	8.29618e-12	1.09188e-10	T/ILC	Other T/ILC	NK
ACAP1	is_ti	0.480513	Ti	8.48048e-12	1.11428e-10	T/ILC	Other T/ILC	NK
FAR1	is_ti	-0.56075	Blood	8.48501e-12	1.11428e-10	T/ILC	Other T/ILC	NK
WDR49	is_ti	1.92205	Ti	9.07329e-12	1.19024e-10	T/ILC	Other T/ILC	NK
MCRS1	is_ti	-0.637277	Blood	9.12026e-12	1.19509e-10	T/ILC	Other T/ILC	NK
RPL38	is_ti	-0.692532	Blood	9.16073e-12	1.19909e-10	T/ILC	Other T/ILC	NK
AL357033.4	is_ti	1.4089	Ti	9.21444e-12	1.2048e-10	T/ILC	Other T/ILC	NK
LYN	is_ti	-0.548604	Blood	9.22958e-12	1.20547e-10	T/ILC	Other T/ILC	NK
ISYNA1	is_ti	0.998694	Ti	9.43385e-12	1.23081e-10	T/ILC	Other T/ILC	NK
CD320	is_ti	-1.09872	Blood	9.71608e-12	1.26626e-10	T/ILC	Other T/ILC	NK
DPH5	is_ti	-0.777449	Blood	1.00516e-11	1.30856e-10	T/ILC	Other T/ILC	NK
ERP27	is_ti	-0.982414	Blood	1.01421e-11	1.31892e-10	T/ILC	Other T/ILC	NK
RPL36	is_ti	-0.601422	Blood	1.01865e-11	1.32325e-10	T/ILC	Other T/ILC	NK
RAB30-AS1	is_ti	0.683316	Ti	1.02672e-11	1.3323e-10	T/ILC	Other T/ILC	NK
UBB	is_ti	-0.587982	Blood	1.03252e-11	1.33838e-10	T/ILC	Other T/ILC	NK
FANCL	is_ti	0.910612	Ti	1.11097e-11	1.43851e-10	T/ILC	Other T/ILC	NK
BOK	is_ti	-1.54499	Blood	1.14583e-11	1.48205e-10	T/ILC	Other T/ILC	NK
SSR2	is_ti	-0.501605	Blood	1.19926e-11	1.54948e-10	T/ILC	Other T/ILC	NK
GLIS3	is_ti	2.59489	Ti	1.21378e-11	1.56656e-10	T/ILC	Other T/ILC	NK
PTPRE	is_ti	-0.678122	Blood	1.25746e-11	1.62119e-10	T/ILC	Other T/ILC	NK
FOXN3	is_ti	-0.394285	Blood	1.29772e-11	1.6713e-10	T/ILC	Other T/ILC	NK
ACP1	is_ti	-0.607705	Blood	1.30303e-11	1.67635e-10	T/ILC	Other T/ILC	NK
VPS4B	is_ti	-0.468231	Blood	1.3046e-11	1.67656e-10	T/ILC	Other T/ILC	NK
C6orf52	is_ti	1.56149	Ti	1.31043e-11	1.68226e-10	T/ILC	Other T/ILC	NK
KLHL23	is_ti	1.17557	Ti	1.32839e-11	1.70349e-10	T/ILC	Other T/ILC	NK
SDF4	is_ti	-0.631059	Blood	1.35308e-11	1.73331e-10	T/ILC	Other T/ILC	NK
HOPX	is_ti	-0.600843	Blood	1.41594e-11	1.81188e-10	T/ILC	Other T/ILC	NK
PTPRN2	is_ti	-1.34292	Blood	1.42036e-11	1.81562e-10	T/ILC	Other T/ILC	NK
FAR2	is_ti	1.17419	Ti	1.47673e-11	1.88566e-10	T/ILC	Other T/ILC	NK
CD83	is_ti	1.21501	Ti	1.49556e-11	1.90768e-10	T/ILC	Other T/ILC	NK
OGDH	is_ti	-0.69619	Blood	1.51879e-11	1.93525e-10	T/ILC	Other T/ILC	NK
ANXA11	is_ti	-0.569277	Blood	1.54475e-11	1.96623e-10	T/ILC	Other T/ILC	NK
MYLIP	is_ti	-0.895096	Blood	1.55419e-11	1.97616e-10	T/ILC	Other T/ILC	NK
TBC1D4	is_ti	1.71758	Ti	1.55906e-11	1.98025e-10	T/ILC	Other T/ILC	NK
VEGFB	is_ti	0.697445	Ti	1.59056e-11	2.01812e-10	T/ILC	Other T/ILC	NK
PRR5L	is_ti	-0.982336	Blood	1.59427e-11	2.0207e-10	T/ILC	Other T/ILC	NK
ARL6IP5	is_ti	-0.488053	Blood	1.64397e-11	2.0815e-10	T/ILC	Other T/ILC	NK
AC007952.4	is_ti	1.51032	Ti	1.68409e-11	2.13005e-10	T/ILC	Other T/ILC	NK
AATK	is_ti	1.50213	Ti	1.68712e-11	2.13163e-10	T/ILC	Other T/ILC	NK
ASXL2	is_ti	0.471001	Ti	1.70139e-11	2.1474e-10	T/ILC	Other T/ILC	NK
NFYC-AS1	is_ti	1.08207	Ti	1.71976e-11	2.1683e-10	T/ILC	Other T/ILC	NK
PLOD1	is_ti	-1.30777	Blood	1.79898e-11	2.26581e-10	T/ILC	Other T/ILC	NK
CKLF	is_ti	0.61857	Ti	1.82243e-11	2.29294e-10	T/ILC	Other T/ILC	NK
COA1	is_ti	0.385071	Ti	1.86201e-11	2.34028e-10	T/ILC	Other T/ILC	NK
METRNL	is_ti	-1.31252	Blood	1.8822e-11	2.36319e-10	T/ILC	Other T/ILC	NK
TSHZ3	is_ti	-1.28089	Blood	1.94591e-11	2.44062e-10	T/ILC	Other T/ILC	NK
IGBP1	is_ti	-0.599965	Blood	1.96943e-11	2.46754e-10	T/ILC	Other T/ILC	NK
CTNNBIP1	is_ti	-0.706822	Blood	1.98913e-11	2.48963e-10	T/ILC	Other T/ILC	NK
CBX1	is_ti	-0.878967	Blood	2.02971e-11	2.53777e-10	T/ILC	Other T/ILC	NK
SPACA6	is_ti	1.24992	Ti	2.0743e-11	2.59083e-10	T/ILC	Other T/ILC	NK
C19orf84	is_ti	-1.17725	Blood	2.08717e-11	2.60419e-10	T/ILC	Other T/ILC	NK
VAV3	is_ti	-0.537297	Blood	2.13596e-11	2.6623e-10	T/ILC	Other T/ILC	NK
HNRNPA1	is_ti	-0.543844	Blood	2.14281e-11	2.66807e-10	T/ILC	Other T/ILC	NK
PRDM2	is_ti	-0.447375	Blood	2.19732e-11	2.7331e-10	T/ILC	Other T/ILC	NK
HNRNPDL	is_ti	-0.561354	Blood	2.20712e-11	2.74245e-10	T/ILC	Other T/ILC	NK
MPST	is_ti	-1.17202	Blood	2.30265e-11	2.85615e-10	T/ILC	Other T/ILC	NK
CALCOCO1	is_ti	-0.684943	Blood	2.30339e-11	2.85615e-10	T/ILC	Other T/ILC	NK
RPL35A	is_ti	-0.541695	Blood	2.33107e-11	2.88749e-10	T/ILC	Other T/ILC	NK
CMTM8	is_ti	1.45017	Ti	2.34227e-11	2.89838e-10	T/ILC	Other T/ILC	NK
RAPGEF5	is_ti	2.04538	Ti	2.35935e-11	2.91651e-10	T/ILC	Other T/ILC	NK
RAC2	is_ti	-0.503941	Blood	2.39103e-11	2.95262e-10	T/ILC	Other T/ILC	NK
MED4	is_ti	-0.477813	Blood	2.40481e-11	2.96659e-10	T/ILC	Other T/ILC	NK
ZNF681	is_ti	0.918496	Ti	2.43747e-11	3.00379e-10	T/ILC	Other T/ILC	NK
IKZF1	is_ti	-0.38408	Blood	2.45344e-11	3.02037e-10	T/ILC	Other T/ILC	NK
LMAN2	is_ti	-0.536681	Blood	2.45813e-11	3.02305e-10	T/ILC	Other T/ILC	NK
RAP2A	is_ti	-1.03551	Blood	2.54111e-11	3.1219e-10	T/ILC	Other T/ILC	NK
LAPTM5	is_ti	-0.592848	Blood	2.5559e-11	3.13686e-10	T/ILC	Other T/ILC	NK
NACA	is_ti	-0.501823	Blood	2.69384e-11	3.30277e-10	T/ILC	Other T/ILC	NK
PDLIM7	is_ti	1.49066	Ti	2.70639e-11	3.31477e-10	T/ILC	Other T/ILC	NK
UVRAG	is_ti	-0.613276	Blood	2.72046e-11	3.32861e-10	T/ILC	Other T/ILC	NK
NUCB1	is_ti	-0.656644	Blood	2.75026e-11	3.36165e-10	T/ILC	Other T/ILC	NK
LAYN	is_ti	1.87138	Ti	2.76775e-11	3.37958e-10	T/ILC	Other T/ILC	NK
PDGFRB	is_ti	-1.54851	Blood	2.85904e-11	3.4875e-10	T/ILC	Other T/ILC	NK
AC007384.1	is_ti	0.956213	Ti	2.90284e-11	3.53733e-10	T/ILC	Other T/ILC	NK
FNDC3B	is_ti	-0.612092	Blood	2.90952e-11	3.54188e-10	T/ILC	Other T/ILC	NK
PYHIN1	is_ti	-0.69205	Blood	2.92236e-11	3.55391e-10	T/ILC	Other T/ILC	NK
EIF3K	is_ti	-0.496805	Blood	2.93432e-11	3.56484e-10	T/ILC	Other T/ILC	NK
LATS2	is_ti	-0.854196	Blood	2.95538e-11	3.5868e-10	T/ILC	Other T/ILC	NK
HOXA10-AS	is_ti	1.90316	Ti	2.9657e-11	3.59569e-10	T/ILC	Other T/ILC	NK
ARHGAP26	is_ti	-0.561749	Blood	2.98896e-11	3.62023e-10	T/ILC	Other T/ILC	NK
FOS	is_ti	2.49076	Ti	3.12289e-11	3.77863e-10	T/ILC	Other T/ILC	NK
SMAP2	is_ti	-0.698495	Blood	3.15291e-11	3.81111e-10	T/ILC	Other T/ILC	NK
ANGPTL6	is_ti	1.34741	Ti	3.23322e-11	3.90426e-10	T/ILC	Other T/ILC	NK
AC011416.3	is_ti	1.6943	Ti	3.37232e-11	4.06814e-10	T/ILC	Other T/ILC	NK
FAM133B	is_ti	-0.439349	Blood	3.53162e-11	4.25602e-10	T/ILC	Other T/ILC	NK
KLF12	is_ti	-0.552267	Blood	3.66005e-11	4.40638e-10	T/ILC	Other T/ILC	NK
RPA2	is_ti	-0.564821	Blood	3.67938e-11	4.42521e-10	T/ILC	Other T/ILC	NK
SETD3	is_ti	-0.596317	Blood	3.76351e-11	4.52186e-10	T/ILC	Other T/ILC	NK
LY75	is_ti	-1.00912	Blood	3.77704e-11	4.53359e-10	T/ILC	Other T/ILC	NK
FBXL5	is_ti	-0.469757	Blood	3.84958e-11	4.61603e-10	T/ILC	Other T/ILC	NK
RNF213	is_ti	-0.423816	Blood	3.90644e-11	4.67954e-10	T/ILC	Other T/ILC	NK
MPZ	is_ti	1.22125	Ti	3.9173e-11	4.68788e-10	T/ILC	Other T/ILC	NK
AC005498.3	is_ti	1.37627	Ti	4.02431e-11	4.81114e-10	T/ILC	Other T/ILC	NK
IDH3G	is_ti	-0.790221	Blood	4.03901e-11	4.8239e-10	T/ILC	Other T/ILC	NK
SPATA13	is_ti	-0.628846	Blood	4.1286e-11	4.926e-10	T/ILC	Other T/ILC	NK
ADH5	is_ti	-0.55443	Blood	4.15258e-11	4.94969e-10	T/ILC	Other T/ILC	NK
LINC01135	is_ti	-0.987538	Blood	4.34446e-11	5.17327e-10	T/ILC	Other T/ILC	NK
VDAC3	is_ti	-0.600458	Blood	4.35861e-11	5.18498e-10	T/ILC	Other T/ILC	NK
PIK3C2A	is_ti	-0.554997	Blood	4.38025e-11	5.20556e-10	T/ILC	Other T/ILC	NK
MMP25-AS1	is_ti	0.672384	Ti	4.66417e-11	5.53749e-10	T/ILC	Other T/ILC	NK
DUSP16	is_ti	0.912166	Ti	4.80589e-11	5.70011e-10	T/ILC	Other T/ILC	NK
RASA1	is_ti	0.477743	Ti	4.91276e-11	5.82111e-10	T/ILC	Other T/ILC	NK
GPR141	is_ti	-1.23541	Blood	4.93536e-11	5.84213e-10	T/ILC	Other T/ILC	NK
PDE9A	is_ti	1.85499	Ti	4.99469e-11	5.90653e-10	T/ILC	Other T/ILC	NK
CPQ	is_ti	-0.670773	Blood	5.00459e-11	5.91241e-10	T/ILC	Other T/ILC	NK
KIF24	is_ti	1.51986	Ti	5.15911e-11	6.08411e-10	T/ILC	Other T/ILC	NK
RPL7A	is_ti	-0.512093	Blood	5.16006e-11	6.08411e-10	T/ILC	Other T/ILC	NK
NUMA1	is_ti	-0.515572	Blood	5.18187e-11	6.10383e-10	T/ILC	Other T/ILC	NK
NIPAL2	is_ti	-1.60467	Blood	5.23642e-11	6.16204e-10	T/ILC	Other T/ILC	NK
FRG1	is_ti	-0.572359	Blood	5.28658e-11	6.21497e-10	T/ILC	Other T/ILC	NK
PELO	is_ti	0.999415	Ti	5.44028e-11	6.3894e-10	T/ILC	Other T/ILC	NK
TMEM217	is_ti	1.46614	Ti	5.58978e-11	6.55857e-10	T/ILC	Other T/ILC	NK
FBXW7	is_ti	-0.493493	Blood	5.69395e-11	6.67427e-10	T/ILC	Other T/ILC	NK
ARL15	is_ti	-0.536588	Blood	5.79849e-11	6.79018e-10	T/ILC	Other T/ILC	NK
ZBTB8OS	is_ti	-0.550184	Blood	6.04787e-11	7.0753e-10	T/ILC	Other T/ILC	NK
XCL2	is_ti	0.924451	Ti	6.14103e-11	7.17729e-10	T/ILC	Other T/ILC	NK
AC022217.3	is_ti	1.29333	Ti	6.29243e-11	7.34708e-10	T/ILC	Other T/ILC	NK
AC103876.1	is_ti	1.18221	Ti	6.36423e-11	7.4237e-10	T/ILC	Other T/ILC	NK
ZNF843	is_ti	1.61491	Ti	6.39342e-11	7.45051e-10	T/ILC	Other T/ILC	NK
OARD1	is_ti	-0.721787	Blood	6.40311e-11	7.45456e-10	T/ILC	Other T/ILC	NK
CLEC12A	is_ti	1.47433	Ti	6.78409e-11	7.89045e-10	T/ILC	Other T/ILC	NK
UCHL5	is_ti	-0.549733	Blood	6.88662e-11	8.00194e-10	T/ILC	Other T/ILC	NK
RABL3	is_ti	-0.853844	Blood	7.03882e-11	8.17088e-10	T/ILC	Other T/ILC	NK
MAP4	is_ti	0.438079	Ti	7.10902e-11	8.2444e-10	T/ILC	Other T/ILC	NK
ITGA6	is_ti	-1.25205	Blood	7.20835e-11	8.35153e-10	T/ILC	Other T/ILC	NK
NEIL1	is_ti	-1.20286	Blood	7.25495e-11	8.39742e-10	T/ILC	Other T/ILC	NK
LRRC34	is_ti	1.37208	Ti	7.42858e-11	8.5901e-10	T/ILC	Other T/ILC	NK
STAT6	is_ti	-0.688075	Blood	7.57285e-11	8.74849e-10	T/ILC	Other T/ILC	NK
PRNP	is_ti	-0.991034	Blood	7.59817e-11	8.76931e-10	T/ILC	Other T/ILC	NK
NCOA7	is_ti	-0.559564	Blood	7.68239e-11	8.858e-10	T/ILC	Other T/ILC	NK
ORAI2	is_ti	0.672042	Ti	7.70303e-11	8.87326e-10	T/ILC	Other T/ILC	NK
AC008555.5	is_ti	-1.01255	Blood	7.88695e-11	9.07642e-10	T/ILC	Other T/ILC	NK
TERF1	is_ti	-0.645066	Blood	7.91441e-11	9.09929e-10	T/ILC	Other T/ILC	NK
SZRD1	is_ti	-0.498528	Blood	8.06656e-11	9.26535e-10	T/ILC	Other T/ILC	NK
MOB1A	is_ti	-0.458141	Blood	8.12359e-11	9.32194e-10	T/ILC	Other T/ILC	NK
EXOC4	is_ti	-0.458691	Blood	8.32635e-11	9.54548e-10	T/ILC	Other T/ILC	NK
STARD9	is_ti	0.779678	Ti	8.43295e-11	9.65847e-10	T/ILC	Other T/ILC	NK
SLC17A5	is_ti	-0.864222	Blood	8.47241e-11	9.69441e-10	T/ILC	Other T/ILC	NK
AC108134.2	is_ti	1.65974	Ti	8.72818e-11	9.97756e-10	T/ILC	Other T/ILC	NK
ZNF609	is_ti	0.520627	Ti	9.05838e-11	1.03452e-09	T/ILC	Other T/ILC	NK
CXCR1	is_ti	-1.32783	Blood	9.13686e-11	1.04249e-09	T/ILC	Other T/ILC	NK
POLR2A	is_ti	-0.546341	Blood	9.15107e-11	1.04259e-09	T/ILC	Other T/ILC	NK
WDTC1	is_ti	-0.698784	Blood	9.15516e-11	1.04259e-09	T/ILC	Other T/ILC	NK
Z93241.1	is_ti	1.50094	Ti	9.44161e-11	1.0742e-09	T/ILC	Other T/ILC	NK
CU638689.4	is_ti	1.69395	Ti	9.50124e-11	1.07996e-09	T/ILC	Other T/ILC	NK
MYL12A	is_ti	-0.499047	Blood	9.51172e-11	1.08013e-09	T/ILC	Other T/ILC	NK
AC099489.1	is_ti	-1.27076	Blood	9.58445e-11	1.08735e-09	T/ILC	Other T/ILC	NK
ZNF667	is_ti	1.92901	Ti	9.60378e-11	1.08852e-09	T/ILC	Other T/ILC	NK
AIFM2	is_ti	1.00326	Ti	9.69166e-11	1.09744e-09	T/ILC	Other T/ILC	NK
RPS21	is_ti	-0.558758	Blood	9.86655e-11	1.11619e-09	T/ILC	Other T/ILC	NK
GPR68	is_ti	0.684095	Ti	9.90535e-11	1.11953e-09	T/ILC	Other T/ILC	NK
SLC16A3	is_ti	0.64829	Ti	9.92295e-11	1.12046e-09	T/ILC	Other T/ILC	NK
APLP2	is_ti	-0.935795	Blood	1.00212e-10	1.1305e-09	T/ILC	Other T/ILC	NK
PRKAG2	is_ti	-0.650133	Blood	1.0045e-10	1.13212e-09	T/ILC	Other T/ILC	NK
KIF7	is_ti	1.43428	Ti	1.0093e-10	1.13646e-09	T/ILC	Other T/ILC	NK
NCKAP1L	is_ti	-0.387424	Blood	1.01709e-10	1.14415e-09	T/ILC	Other T/ILC	NK
LGALS9C	is_ti	-1.49318	Blood	1.02658e-10	1.15375e-09	T/ILC	Other T/ILC	NK
TNFRSF18	is_ti	1.03808	Ti	1.04304e-10	1.17115e-09	T/ILC	Other T/ILC	NK
ENG	is_ti	0.833291	Ti	1.08623e-10	1.21851e-09	T/ILC	Other T/ILC	NK
IGHM	is_ti	2.35434	Ti	1.08858e-10	1.22e-09	T/ILC	Other T/ILC	NK
PATL2	is_ti	-0.752839	Blood	1.10814e-10	1.24076e-09	T/ILC	Other T/ILC	NK
USP28	is_ti	-0.582197	Blood	1.11256e-10	1.24455e-09	T/ILC	Other T/ILC	NK
TPM1	is_ti	-1.33845	Blood	1.11455e-10	1.24562e-09	T/ILC	Other T/ILC	NK
CCZ1	is_ti	-0.681198	Blood	1.16295e-10	1.29839e-09	T/ILC	Other T/ILC	NK
CCDC146	is_ti	-0.912273	Blood	1.1644e-10	1.29839e-09	T/ILC	Other T/ILC	NK
KLF7	is_ti	-1.41305	Blood	1.16501e-10	1.29839e-09	T/ILC	Other T/ILC	NK
AC090772.1	is_ti	1.07066	Ti	1.1883e-10	1.32312e-09	T/ILC	Other T/ILC	NK
ASAH2B	is_ti	1.564	Ti	1.19306e-10	1.3261e-09	T/ILC	Other T/ILC	NK
PI4K2A	is_ti	-0.876632	Blood	1.19319e-10	1.3261e-09	T/ILC	Other T/ILC	NK
AC093567.1	is_ti	-1.0035	Blood	1.20281e-10	1.33555e-09	T/ILC	Other T/ILC	NK
UBAC2-AS1	is_ti	1.14806	Ti	1.21585e-10	1.34878e-09	T/ILC	Other T/ILC	NK
TENT2	is_ti	-0.464947	Blood	1.21921e-10	1.35126e-09	T/ILC	Other T/ILC	NK
FRMD4A	is_ti	1.32888	Ti	1.22722e-10	1.35888e-09	T/ILC	Other T/ILC	NK
IFNG-AS1	is_ti	-1.98751	Blood	1.23736e-10	1.36885e-09	T/ILC	Other T/ILC	NK
PKP4	is_ti	0.894095	Ti	1.27172e-10	1.40556e-09	T/ILC	Other T/ILC	NK
CYB5A	is_ti	-1.07142	Blood	1.28417e-10	1.41802e-09	T/ILC	Other T/ILC	NK
UBA52	is_ti	-0.546851	Blood	1.31732e-10	1.45329e-09	T/ILC	Other T/ILC	NK
GZMA	is_ti	0.728228	Ti	1.3676e-10	1.50737e-09	T/ILC	Other T/ILC	NK
FGD4	is_ti	1.67833	Ti	1.41411e-10	1.55721e-09	T/ILC	Other T/ILC	NK
CRIP1	is_ti	-1.11316	Blood	1.41686e-10	1.55881e-09	T/ILC	Other T/ILC	NK
CASP10	is_ti	-0.638383	Blood	1.41868e-10	1.55938e-09	T/ILC	Other T/ILC	NK
SFXN4	is_ti	0.911861	Ti	1.42126e-10	1.56079e-09	T/ILC	Other T/ILC	NK
VEZF1	is_ti	-0.559729	Blood	1.4535e-10	1.59473e-09	T/ILC	Other T/ILC	NK
FCHO2	is_ti	-1.04163	Blood	1.45567e-10	1.59565e-09	T/ILC	Other T/ILC	NK
AC068446.2	is_ti	1.66505	Ti	1.46028e-10	1.59924e-09	T/ILC	Other T/ILC	NK
RAB5IF	is_ti	-0.76	Blood	1.4802e-10	1.61958e-09	T/ILC	Other T/ILC	NK
BBC3	is_ti	-1.11542	Blood	1.48797e-10	1.6266e-09	T/ILC	Other T/ILC	NK
DNMBP	is_ti	-1.04035	Blood	1.49977e-10	1.63801e-09	T/ILC	Other T/ILC	NK
AC110769.2	is_ti	1.09544	Ti	1.5501e-10	1.69144e-09	T/ILC	Other T/ILC	NK
KIR3DL1	is_ti	-1.72598	Blood	1.57704e-10	1.71928e-09	T/ILC	Other T/ILC	NK
CCL28	is_ti	-1.16628	Blood	1.58354e-10	1.7248e-09	T/ILC	Other T/ILC	NK
RASGRP1	is_ti	-0.521316	Blood	1.6111e-10	1.75322e-09	T/ILC	Other T/ILC	NK
RNPEPL1	is_ti	-0.647907	Blood	1.62723e-10	1.76917e-09	T/ILC	Other T/ILC	NK
AC020916.1	is_ti	1.15434	Ti	1.63726e-10	1.77847e-09	T/ILC	Other T/ILC	NK
FMO5	is_ti	-1.25421	Blood	1.64592e-10	1.78625e-09	T/ILC	Other T/ILC	NK
AL031056.1	is_ti	1.92517	Ti	1.67615e-10	1.81742e-09	T/ILC	Other T/ILC	NK
RHOQ	is_ti	0.488958	Ti	1.74959e-10	1.89534e-09	T/ILC	Other T/ILC	NK
UFC1	is_ti	-0.570091	Blood	1.75196e-10	1.89619e-09	T/ILC	Other T/ILC	NK
BANK1	is_ti	1.38048	Ti	1.77784e-10	1.92161e-09	T/ILC	Other T/ILC	NK
NCALD	is_ti	-0.544338	Blood	1.77865e-10	1.92161e-09	T/ILC	Other T/ILC	NK
RBM3	is_ti	-0.582192	Blood	1.88081e-10	2.03015e-09	T/ILC	Other T/ILC	NK
TNFAIP8L1	is_ti	0.885103	Ti	1.90575e-10	2.05523e-09	T/ILC	Other T/ILC	NK
MEF2A	is_ti	0.460888	Ti	1.95334e-10	2.10467e-09	T/ILC	Other T/ILC	NK
LPGAT1	is_ti	-0.607259	Blood	1.98458e-10	2.1364e-09	T/ILC	Other T/ILC	NK
MT-CO2	is_ti	-0.316593	Blood	2.00092e-10	2.15206e-09	T/ILC	Other T/ILC	NK
USP6NL	is_ti	1.22232	Ti	2.10327e-10	2.26012e-09	T/ILC	Other T/ILC	NK
SMARCAD1	is_ti	0.521472	Ti	2.1422e-10	2.2999e-09	T/ILC	Other T/ILC	NK
EIF3H	is_ti	-0.385336	Blood	2.17973e-10	2.3381e-09	T/ILC	Other T/ILC	NK
DGUOK	is_ti	-0.378259	Blood	2.19424e-10	2.35156e-09	T/ILC	Other T/ILC	NK
LINC00884	is_ti	1.46368	Ti	2.20537e-10	2.36081e-09	T/ILC	Other T/ILC	NK
FBXL3	is_ti	-0.72701	Blood	2.20681e-10	2.36081e-09	T/ILC	Other T/ILC	NK
ACOXL	is_ti	1.95542	Ti	2.22918e-10	2.38262e-09	T/ILC	Other T/ILC	NK
MICAL2	is_ti	-1.05482	Blood	2.2344e-10	2.38608e-09	T/ILC	Other T/ILC	NK
RPS25	is_ti	-0.524353	Blood	2.2485e-10	2.399e-09	T/ILC	Other T/ILC	NK
TP53TG1	is_ti	-0.875142	Blood	2.28501e-10	2.43579e-09	T/ILC	Other T/ILC	NK
ME1	is_ti	1.84125	Ti	2.29225e-10	2.44134e-09	T/ILC	Other T/ILC	NK
RPE	is_ti	-0.685204	Blood	2.31281e-10	2.46105e-09	T/ILC	Other T/ILC	NK
ATP5MG	is_ti	-0.502705	Blood	2.31687e-10	2.46319e-09	T/ILC	Other T/ILC	NK
AC009951.2	is_ti	-1.16569	Blood	2.35274e-10	2.49911e-09	T/ILC	Other T/ILC	NK
DZIP3	is_ti	0.893697	Ti	2.35693e-10	2.5006e-09	T/ILC	Other T/ILC	NK
ZNF827	is_ti	0.608777	Ti	2.35831e-10	2.5006e-09	T/ILC	Other T/ILC	NK
FBXW2	is_ti	-0.529258	Blood	2.40105e-10	2.54367e-09	T/ILC	Other T/ILC	NK
MADD	is_ti	-0.60058	Blood	2.43502e-10	2.57739e-09	T/ILC	Other T/ILC	NK
PEPD	is_ti	-0.930744	Blood	2.43834e-10	2.57785e-09	T/ILC	Other T/ILC	NK
ILDR2	is_ti	1.6967	Ti	2.43975e-10	2.57785e-09	T/ILC	Other T/ILC	NK
ITGA4	is_ti	-0.509547	Blood	2.51963e-10	2.65991e-09	T/ILC	Other T/ILC	NK
RAB7A	is_ti	-0.382722	Blood	2.52951e-10	2.66799e-09	T/ILC	Other T/ILC	NK
AL132671.2	is_ti	1.24364	Ti	2.55569e-10	2.69323e-09	T/ILC	Other T/ILC	NK
ACAP2	is_ti	-0.41633	Blood	2.58476e-10	2.72148e-09	T/ILC	Other T/ILC	NK
BCAT2	is_ti	0.763564	Ti	2.62008e-10	2.75625e-09	T/ILC	Other T/ILC	NK
C9orf139	is_ti	-1.30361	Blood	2.62405e-10	2.75801e-09	T/ILC	Other T/ILC	NK
SLC7A5	is_ti	1.28407	Ti	2.64874e-10	2.78152e-09	T/ILC	Other T/ILC	NK
AL390763.2	is_ti	-1.40705	Blood	2.73328e-10	2.86779e-09	T/ILC	Other T/ILC	NK
DCBLD1	is_ti	1.03229	Ti	2.74222e-10	2.87466e-09	T/ILC	Other T/ILC	NK
ANXA2	is_ti	-1.12592	Blood	2.74874e-10	2.87898e-09	T/ILC	Other T/ILC	NK
KIFC2	is_ti	1.29364	Ti	2.8004e-10	2.9284e-09	T/ILC	Other T/ILC	NK
DCTN3	is_ti	-0.657012	Blood	2.8008e-10	2.9284e-09	T/ILC	Other T/ILC	NK
BCR	is_ti	-0.784382	Blood	2.81796e-10	2.94377e-09	T/ILC	Other T/ILC	NK
BORCS6	is_ti	-0.897193	Blood	2.83689e-10	2.96097e-09	T/ILC	Other T/ILC	NK
GSN	is_ti	-1.10303	Blood	2.85621e-10	2.97855e-09	T/ILC	Other T/ILC	NK
PBXIP1	is_ti	-0.842632	Blood	2.86257e-10	2.98259e-09	T/ILC	Other T/ILC	NK
AC007038.1	is_ti	-0.872415	Blood	2.93015e-10	3.05036e-09	T/ILC	Other T/ILC	NK
BNIP2	is_ti	-0.504646	Blood	2.9727e-10	3.09197e-09	T/ILC	Other T/ILC	NK
SUB1	is_ti	-0.538679	Blood	2.9965e-10	3.11402e-09	T/ILC	Other T/ILC	NK
STX7	is_ti	-0.549123	Blood	3.07665e-10	3.19455e-09	T/ILC	Other T/ILC	NK
ADGRA3	is_ti	-1.56966	Blood	3.12766e-10	3.24471e-09	T/ILC	Other T/ILC	NK
SNRK	is_ti	-0.404621	Blood	3.15808e-10	3.27344e-09	T/ILC	Other T/ILC	NK
FAM213A	is_ti	1.3876	Ti	3.17213e-10	3.28516e-09	T/ILC	Other T/ILC	NK
NDUFB2	is_ti	-0.537785	Blood	3.18265e-10	3.29322e-09	T/ILC	Other T/ILC	NK
CIR1	is_ti	-0.44084	Blood	3.26304e-10	3.37349e-09	T/ILC	Other T/ILC	NK
PAM	is_ti	-0.462755	Blood	3.28104e-10	3.38705e-09	T/ILC	Other T/ILC	NK
RPS6	is_ti	-0.563017	Blood	3.28179e-10	3.38705e-09	T/ILC	Other T/ILC	NK
COX4I1	is_ti	-0.502762	Blood	3.31642e-10	3.41946e-09	T/ILC	Other T/ILC	NK
TUBA4A	is_ti	-0.89302	Blood	3.3189e-10	3.41946e-09	T/ILC	Other T/ILC	NK
RACK1	is_ti	-0.512424	Blood	3.45945e-10	3.56121e-09	T/ILC	Other T/ILC	NK
FUT7	is_ti	-1.4116	Blood	3.54002e-10	3.64104e-09	T/ILC	Other T/ILC	NK
BTN3A3	is_ti	-0.697561	Blood	3.56654e-10	3.66517e-09	T/ILC	Other T/ILC	NK
SDF2	is_ti	-0.620651	Blood	3.60656e-10	3.70312e-09	T/ILC	Other T/ILC	NK
FCRL3	is_ti	-1.30249	Blood	3.66932e-10	3.76435e-09	T/ILC	Other T/ILC	NK
OTUB1	is_ti	-0.655001	Blood	3.70319e-10	3.79585e-09	T/ILC	Other T/ILC	NK
PRKCD	is_ti	-0.927574	Blood	3.73627e-10	3.82382e-09	T/ILC	Other T/ILC	NK
RAB27B	is_ti	-1.0969	Blood	3.73685e-10	3.82382e-09	T/ILC	Other T/ILC	NK
TLDC1	is_ti	1.20268	Ti	3.81167e-10	3.89706e-09	T/ILC	Other T/ILC	NK
CAPG	is_ti	1.40886	Ti	3.82847e-10	3.9109e-09	T/ILC	Other T/ILC	NK
APMAP	is_ti	-0.522864	Blood	3.84062e-10	3.91998e-09	T/ILC	Other T/ILC	NK
UQCRC1	is_ti	-0.834417	Blood	3.96288e-10	4.04133e-09	T/ILC	Other T/ILC	NK
GCC2-AS1	is_ti	1.1786	Ti	3.98653e-10	4.062e-09	T/ILC	Other T/ILC	NK
POU2F2	is_ti	-0.833207	Blood	4.00241e-10	4.07472e-09	T/ILC	Other T/ILC	NK
RPS29	is_ti	-0.654884	Blood	4.02106e-10	4.09023e-09	T/ILC	Other T/ILC	NK
PHACTR2	is_ti	-0.683885	Blood	4.20339e-10	4.27208e-09	T/ILC	Other T/ILC	NK
SP4	is_ti	-0.571986	Blood	4.24173e-10	4.3074e-09	T/ILC	Other T/ILC	NK
ZNF487	is_ti	-0.818917	Blood	4.26614e-10	4.32853e-09	T/ILC	Other T/ILC	NK
HDGFL3	is_ti	0.696992	Ti	4.33407e-10	4.39373e-09	T/ILC	Other T/ILC	NK
COPS4	is_ti	-0.504574	Blood	4.41385e-10	4.47084e-09	T/ILC	Other T/ILC	NK
SIRT2	is_ti	-0.724264	Blood	4.42326e-10	4.4766e-09	T/ILC	Other T/ILC	NK
ATG13	is_ti	-0.603142	Blood	4.44207e-10	4.49184e-09	T/ILC	Other T/ILC	NK
CDK17	is_ti	-0.404382	Blood	4.54886e-10	4.5946e-09	T/ILC	Other T/ILC	NK
AKNA	is_ti	-0.517636	Blood	4.55134e-10	4.5946e-09	T/ILC	Other T/ILC	NK
PDE3B	is_ti	-1.54231	Blood	4.60671e-10	4.64659e-09	T/ILC	Other T/ILC	NK
APOL3	is_ti	-0.652438	Blood	4.67582e-10	4.71233e-09	T/ILC	Other T/ILC	NK
CCDC112	is_ti	-1.12189	Blood	4.68998e-10	4.72264e-09	T/ILC	Other T/ILC	NK
CCNDBP1	is_ti	-0.516902	Blood	4.77506e-10	4.80428e-09	T/ILC	Other T/ILC	NK
EEF1A1	is_ti	-0.490595	Blood	4.7905e-10	4.81577e-09	T/ILC	Other T/ILC	NK
CCDC107	is_ti	-0.655828	Blood	4.8315e-10	4.85292e-09	T/ILC	Other T/ILC	NK
TBL1XR1	is_ti	0.410886	Ti	4.84457e-10	4.86198e-09	T/ILC	Other T/ILC	NK
SAP30BP	is_ti	-0.469293	Blood	5.00704e-10	5.02085e-09	T/ILC	Other T/ILC	NK
AL080250.1	is_ti	1.15753	Ti	5.1772e-10	5.18714e-09	T/ILC	Other T/ILC	NK
CAMK1D	is_ti	-0.652189	Blood	5.24968e-10	5.25537e-09	T/ILC	Other T/ILC	NK
LIPA	is_ti	-0.803192	Blood	5.42204e-10	5.4234e-09	T/ILC	Other T/ILC	NK
MTCH1	is_ti	-0.579307	Blood	5.43871e-10	5.43554e-09	T/ILC	Other T/ILC	NK
C1GALT1	is_ti	-0.415029	Blood	5.47502e-10	5.46728e-09	T/ILC	Other T/ILC	NK
SRGAP2B	is_ti	-0.94369	Blood	5.51747e-10	5.50509e-09	T/ILC	Other T/ILC	NK
VPS26A	is_ti	-0.404835	Blood	5.60657e-10	5.58934e-09	T/ILC	Other T/ILC	NK
AL137779.1	is_ti	-1.15321	Blood	5.62931e-10	5.60735e-09	T/ILC	Other T/ILC	NK
PEAK1	is_ti	-0.700915	Blood	5.78637e-10	5.75425e-09	T/ILC	Other T/ILC	NK
RPL23A	is_ti	-0.602083	Blood	5.78637e-10	5.75425e-09	T/ILC	Other T/ILC	NK
AC011043.1	is_ti	1.56828	Ti	5.79785e-10	5.76089e-09	T/ILC	Other T/ILC	NK
CD99	is_ti	-0.586374	Blood	5.88976e-10	5.84738e-09	T/ILC	Other T/ILC	NK
RPL30	is_ti	-0.477233	Blood	5.92782e-10	5.8803e-09	T/ILC	Other T/ILC	NK
RPS3	is_ti	-0.475718	Blood	5.94755e-10	5.895e-09	T/ILC	Other T/ILC	NK
AL360012.1	is_ti	1.5631	Ti	6.06645e-10	6.00789e-09	T/ILC	Other T/ILC	NK
COX7C	is_ti	-0.51564	Blood	6.13721e-10	6.07296e-09	T/ILC	Other T/ILC	NK
KIR2DL3	is_ti	-1.37972	Blood	6.21253e-10	6.14242e-09	T/ILC	Other T/ILC	NK
CHKA	is_ti	0.956972	Ti	6.32457e-10	6.24805e-09	T/ILC	Other T/ILC	NK
AKT3	is_ti	-0.733204	Blood	6.3763e-10	6.29397e-09	T/ILC	Other T/ILC	NK
TKTL1	is_ti	-1.62619	Blood	6.39187e-10	6.30348e-09	T/ILC	Other T/ILC	NK
AC019205.1	is_ti	0.724243	Ti	6.39644e-10	6.30348e-09	T/ILC	Other T/ILC	NK
AP001453.1	is_ti	1.0978	Ti	6.40251e-10	6.30379e-09	T/ILC	Other T/ILC	NK
ADAM15	is_ti	-1.0597	Blood	6.40725e-10	6.30379e-09	T/ILC	Other T/ILC	NK
ATP5PB	is_ti	-0.544985	Blood	6.42843e-10	6.31945e-09	T/ILC	Other T/ILC	NK
FAM199X	is_ti	-0.722473	Blood	6.43533e-10	6.32106e-09	T/ILC	Other T/ILC	NK
ISCU	is_ti	-0.499839	Blood	6.45293e-10	6.33316e-09	T/ILC	Other T/ILC	NK
GPR171	is_ti	0.988923	Ti	6.49762e-10	6.37181e-09	T/ILC	Other T/ILC	NK
DOCK8	is_ti	0.44122	Ti	6.57931e-10	6.44665e-09	T/ILC	Other T/ILC	NK
HSD17B11	is_ti	-0.615793	Blood	6.69605e-10	6.55568e-09	T/ILC	Other T/ILC	NK
LINC02422	is_ti	1.37978	Ti	6.74874e-10	6.60188e-09	T/ILC	Other T/ILC	NK
PPP1CA	is_ti	-0.561132	Blood	6.80214e-10	6.64871e-09	T/ILC	Other T/ILC	NK
EIF4G3	is_ti	-0.572189	Blood	6.8317e-10	6.67216e-09	T/ILC	Other T/ILC	NK
IER5	is_ti	-0.961557	Blood	7.15504e-10	6.97734e-09	T/ILC	Other T/ILC	NK
ASMTL	is_ti	-0.659422	Blood	7.1558e-10	6.97734e-09	T/ILC	Other T/ILC	NK
USP24	is_ti	-0.530379	Blood	7.18877e-10	7.0038e-09	T/ILC	Other T/ILC	NK
ATP5PO	is_ti	-0.577122	Blood	7.20945e-10	7.01825e-09	T/ILC	Other T/ILC	NK
AC106739.1	is_ti	1.30355	Ti	7.21996e-10	7.02279e-09	T/ILC	Other T/ILC	NK
DGKQ	is_ti	-0.913556	Blood	7.27157e-10	7.06726e-09	T/ILC	Other T/ILC	NK
SKAP2	is_ti	0.435879	Ti	7.38824e-10	7.17484e-09	T/ILC	Other T/ILC	NK
GYPE	is_ti	1.36623	Ti	7.57905e-10	7.35419e-09	T/ILC	Other T/ILC	NK
CXXC5	is_ti	-0.594355	Blood	7.81703e-10	7.57898e-09	T/ILC	Other T/ILC	NK
CARMIL2	is_ti	1.11952	Ti	7.82765e-10	7.58315e-09	T/ILC	Other T/ILC	NK
ELK3	is_ti	-0.76666	Blood	7.85951e-10	7.60788e-09	T/ILC	Other T/ILC	NK
GMIP	is_ti	-0.699823	Blood	7.86892e-10	7.61085e-09	T/ILC	Other T/ILC	NK
ARPC3	is_ti	-0.417662	Blood	7.949e-10	7.68212e-09	T/ILC	Other T/ILC	NK
LRP10	is_ti	-0.674154	Blood	7.96326e-10	7.68971e-09	T/ILC	Other T/ILC	NK
DENND4C	is_ti	-0.422195	Blood	8.03702e-10	7.75469e-09	T/ILC	Other T/ILC	NK
SNX3	is_ti	-0.407736	Blood	8.14403e-10	7.84902e-09	T/ILC	Other T/ILC	NK
ARHGEF2	is_ti	-0.657657	Blood	8.14786e-10	7.84902e-09	T/ILC	Other T/ILC	NK
USP44	is_ti	1.44812	Ti	8.18097e-10	7.87459e-09	T/ILC	Other T/ILC	NK
IMPDH1	is_ti	0.883738	Ti	8.27243e-10	7.95625e-09	T/ILC	Other T/ILC	NK
AL035701.1	is_ti	-1.17869	Blood	8.2841e-10	7.96109e-09	T/ILC	Other T/ILC	NK
PSME1	is_ti	-0.507832	Blood	8.29674e-10	7.96686e-09	T/ILC	Other T/ILC	NK
NUB1	is_ti	-0.477458	Blood	8.36126e-10	8.0224e-09	T/ILC	Other T/ILC	NK
AC004593.1	is_ti	1.19112	Ti	8.59871e-10	8.24363e-09	T/ILC	Other T/ILC	NK
TBPL1	is_ti	-0.545419	Blood	8.66586e-10	8.30138e-09	T/ILC	Other T/ILC	NK
HSH2D	is_ti	-0.638268	Blood	8.78413e-10	8.40797e-09	T/ILC	Other T/ILC	NK
ZFY-AS1	is_ti	1.64304	Ti	8.80085e-10	8.41726e-09	T/ILC	Other T/ILC	NK
ZMAT3	is_ti	-0.75309	Blood	9.14041e-10	8.73506e-09	T/ILC	Other T/ILC	NK
ZNF394	is_ti	-0.53939	Blood	9.44069e-10	9.01485e-09	T/ILC	Other T/ILC	NK
ZYG11B	is_ti	-1.08956	Blood	9.4612e-10	9.02725e-09	T/ILC	Other T/ILC	NK
PPM1A	is_ti	-0.505824	Blood	9.64231e-10	9.19274e-09	T/ILC	Other T/ILC	NK
AC124068.2	is_ti	1.23174	Ti	9.69161e-10	9.23241e-09	T/ILC	Other T/ILC	NK
RAPGEF1	is_ti	-0.578996	Blood	9.73127e-10	9.26284e-09	T/ILC	Other T/ILC	NK
FRYL	is_ti	-0.419174	Blood	9.81523e-10	9.33536e-09	T/ILC	Other T/ILC	NK
TERF2IP	is_ti	-0.362997	Blood	9.87395e-10	9.38377e-09	T/ILC	Other T/ILC	NK
EIF4E2	is_ti	-0.437806	Blood	9.93137e-10	9.43088e-09	T/ILC	Other T/ILC	NK
C4orf33	is_ti	-0.781886	Blood	1.03491e-09	9.8198e-09	T/ILC	Other T/ILC	NK
AC008440.1	is_ti	1.27151	Ti	1.03604e-09	9.82271e-09	T/ILC	Other T/ILC	NK
PLXNA3	is_ti	1.02566	Ti	1.03987e-09	9.85125e-09	T/ILC	Other T/ILC	NK
SCAMP2	is_ti	-0.46638	Blood	1.04332e-09	9.87616e-09	T/ILC	Other T/ILC	NK
RPL31	is_ti	-0.595625	Blood	1.05601e-09	9.98844e-09	T/ILC	Other T/ILC	NK
CCR6	is_ti	1.53682	Ti	1.05829e-09	1.00021e-08	T/ILC	Other T/ILC	NK
MZF1-AS1	is_ti	0.857631	Ti	1.05925e-09	1.00033e-08	T/ILC	Other T/ILC	NK
AC245140.2	is_ti	0.93167	Ti	1.0697e-09	1.0094e-08	T/ILC	Other T/ILC	NK
PLEKHA7	is_ti	-1.28598	Blood	1.08595e-09	1.02386e-08	T/ILC	Other T/ILC	NK
TCP11L2	is_ti	-0.776582	Blood	1.08819e-09	1.02386e-08	T/ILC	Other T/ILC	NK
ABHD17C	is_ti	-0.966726	Blood	1.08842e-09	1.02386e-08	T/ILC	Other T/ILC	NK
CCNK	is_ti	-0.560876	Blood	1.08843e-09	1.02386e-08	T/ILC	Other T/ILC	NK
RAB2A	is_ti	-0.347876	Blood	1.1035e-09	1.03722e-08	T/ILC	Other T/ILC	NK
CYLD	is_ti	0.39792	Ti	1.11973e-09	1.05165e-08	T/ILC	Other T/ILC	NK
MAPK7	is_ti	-1.00099	Blood	1.1282e-09	1.05878e-08	T/ILC	Other T/ILC	NK
RPL36AL	is_ti	-0.484415	Blood	1.13788e-09	1.06703e-08	T/ILC	Other T/ILC	NK
AAK1	is_ti	-0.368879	Blood	1.1436e-09	1.07156e-08	T/ILC	Other T/ILC	NK
AL591895.1	is_ti	-1.00628	Blood	1.15441e-09	1.08084e-08	T/ILC	Other T/ILC	NK
COX6B1	is_ti	-0.517842	Blood	1.16537e-09	1.09026e-08	T/ILC	Other T/ILC	NK
ZNF730	is_ti	1.61524	Ti	1.18333e-09	1.1062e-08	T/ILC	Other T/ILC	NK
ATP6V1F	is_ti	-0.568866	Blood	1.18867e-09	1.11032e-08	T/ILC	Other T/ILC	NK
ZSWIM4	is_ti	0.982154	Ti	1.19105e-09	1.1111e-08	T/ILC	Other T/ILC	NK
ARHGAP35	is_ti	0.609407	Ti	1.19135e-09	1.1111e-08	T/ILC	Other T/ILC	NK
SLC51A	is_ti	-1.07012	Blood	1.20011e-09	1.1184e-08	T/ILC	Other T/ILC	NK
ETHE1	is_ti	-0.94437	Blood	1.20158e-09	1.1189e-08	T/ILC	Other T/ILC	NK
ITGB1	is_ti	-0.524	Blood	1.20579e-09	1.12195e-08	T/ILC	Other T/ILC	NK
MCF2L	is_ti	1.79372	Ti	1.21518e-09	1.1298e-08	T/ILC	Other T/ILC	NK
SLC25A20	is_ti	-0.727588	Blood	1.22848e-09	1.14129e-08	T/ILC	Other T/ILC	NK
C20orf197	is_ti	-1.11836	Blood	1.24699e-09	1.15759e-08	T/ILC	Other T/ILC	NK
RNF167	is_ti	-0.712255	Blood	1.24883e-09	1.1584e-08	T/ILC	Other T/ILC	NK
THRA	is_ti	-0.859302	Blood	1.27336e-09	1.17979e-08	T/ILC	Other T/ILC	NK
SNRPN	is_ti	-0.63736	Blood	1.27386e-09	1.17979e-08	T/ILC	Other T/ILC	NK
EMC3	is_ti	-0.450116	Blood	1.27541e-09	1.18032e-08	T/ILC	Other T/ILC	NK
JUN	is_ti	1.12983	Ti	1.28396e-09	1.18731e-08	T/ILC	Other T/ILC	NK
MLLT6	is_ti	-0.478302	Blood	1.28719e-09	1.18939e-08	T/ILC	Other T/ILC	NK
PDIA5	is_ti	1.46825	Ti	1.30013e-09	1.20042e-08	T/ILC	Other T/ILC	NK
ATP6V0D1	is_ti	-0.691464	Blood	1.36893e-09	1.26297e-08	T/ILC	Other T/ILC	NK
UBE2L3	is_ti	-0.443709	Blood	1.37214e-09	1.26416e-08	T/ILC	Other T/ILC	NK
PDE4D	is_ti	-1.08177	Blood	1.37233e-09	1.26416e-08	T/ILC	Other T/ILC	NK
ROGDI	is_ti	1.34617	Ti	1.40733e-09	1.29542e-08	T/ILC	Other T/ILC	NK
LAT	is_ti	-0.637392	Blood	1.40885e-09	1.29582e-08	T/ILC	Other T/ILC	NK
MVB12B	is_ti	1.38639	Ti	1.4344e-09	1.318e-08	T/ILC	Other T/ILC	NK
SIGLEC10	is_ti	-0.964131	Blood	1.43516e-09	1.318e-08	T/ILC	Other T/ILC	NK
COX7A2L	is_ti	-0.468593	Blood	1.45118e-09	1.33169e-08	T/ILC	Other T/ILC	NK
RUNX3	is_ti	-0.445971	Blood	1.46035e-09	1.33908e-08	T/ILC	Other T/ILC	NK
GOLGA7	is_ti	-0.581174	Blood	1.46561e-09	1.34288e-08	T/ILC	Other T/ILC	NK
NSA2	is_ti	-0.548985	Blood	1.49129e-09	1.36537e-08	T/ILC	Other T/ILC	NK
MORC3	is_ti	-0.444245	Blood	1.55678e-09	1.42424e-08	T/ILC	Other T/ILC	NK
IL23R	is_ti	1.80351	Ti	1.5605e-09	1.42656e-08	T/ILC	Other T/ILC	NK
B4GALT4	is_ti	-0.902802	Blood	1.59014e-09	1.45254e-08	T/ILC	Other T/ILC	NK
CAMKMT	is_ti	-0.500036	Blood	1.59388e-09	1.45486e-08	T/ILC	Other T/ILC	NK
STK26	is_ti	-0.469099	Blood	1.60672e-09	1.46546e-08	T/ILC	Other T/ILC	NK
ATOX1	is_ti	-0.667523	Blood	1.61759e-09	1.47426e-08	T/ILC	Other T/ILC	NK
AL158801.3	is_ti	0.984814	Ti	1.62544e-09	1.48029e-08	T/ILC	Other T/ILC	NK
ACP6	is_ti	1.06286	Ti	1.62684e-09	1.48044e-08	T/ILC	Other T/ILC	NK
MOB3B	is_ti	1.37693	Ti	1.63295e-09	1.48487e-08	T/ILC	Other T/ILC	NK
AC015795.1	is_ti	-1.04248	Blood	1.66317e-09	1.51121e-08	T/ILC	Other T/ILC	NK
SRP9	is_ti	-0.535228	Blood	1.67948e-09	1.52488e-08	T/ILC	Other T/ILC	NK
AC025040.1	is_ti	1.04066	Ti	1.70946e-09	1.54999e-08	T/ILC	Other T/ILC	NK
CTDSP1	is_ti	-0.543153	Blood	1.70973e-09	1.54999e-08	T/ILC	Other T/ILC	NK
RPS24	is_ti	-0.439354	Blood	1.73836e-09	1.57476e-08	T/ILC	Other T/ILC	NK
PHLDB2	is_ti	-0.969258	Blood	1.76975e-09	1.60198e-08	T/ILC	Other T/ILC	NK
ATP5F1B	is_ti	-0.62319	Blood	1.79399e-09	1.62221e-08	T/ILC	Other T/ILC	NK
TSPAN13	is_ti	1.67632	Ti	1.7948e-09	1.62221e-08	T/ILC	Other T/ILC	NK
COX8A	is_ti	-0.529515	Blood	1.79712e-09	1.62309e-08	T/ILC	Other T/ILC	NK
BECN1	is_ti	-0.623207	Blood	1.81722e-09	1.64001e-08	T/ILC	Other T/ILC	NK
ISCA1	is_ti	-0.609623	Blood	1.82051e-09	1.64175e-08	T/ILC	Other T/ILC	NK
SPINT2	is_ti	1.38795	Ti	1.83818e-09	1.65644e-08	T/ILC	Other T/ILC	NK
KANSL1L	is_ti	-0.81853	Blood	1.84207e-09	1.65869e-08	T/ILC	Other T/ILC	NK
LINC00504	is_ti	-1.41415	Blood	1.85408e-09	1.6675e-08	T/ILC	Other T/ILC	NK
ATP1A1	is_ti	-0.951358	Blood	1.85463e-09	1.6675e-08	T/ILC	Other T/ILC	NK
ARHGAP24	is_ti	1.65368	Ti	1.87501e-09	1.68456e-08	T/ILC	Other T/ILC	NK
CCR1	is_ti	1.66494	Ti	1.9043e-09	1.7096e-08	T/ILC	Other T/ILC	NK
MCPH1-AS1	is_ti	0.697016	Ti	1.91404e-09	1.71706e-08	T/ILC	Other T/ILC	NK
EPHA4	is_ti	-1.25493	Blood	1.9497e-09	1.74774e-08	T/ILC	Other T/ILC	NK
FAM241A	is_ti	1.17642	Ti	1.96614e-09	1.76116e-08	T/ILC	Other T/ILC	NK
UQCR11	is_ti	-0.507828	Blood	1.97965e-09	1.77194e-08	T/ILC	Other T/ILC	NK
JTB	is_ti	-0.494223	Blood	2.00228e-09	1.79086e-08	T/ILC	Other T/ILC	NK
RPL27	is_ti	-0.533757	Blood	2.00777e-09	1.79443e-08	T/ILC	Other T/ILC	NK
GLTP	is_ti	-0.633599	Blood	2.0182e-09	1.80126e-08	T/ILC	Other T/ILC	NK
TRAPPC2	is_ti	-0.533977	Blood	2.01841e-09	1.80126e-08	T/ILC	Other T/ILC	NK
AC093157.1	is_ti	-0.929353	Blood	2.038e-09	1.81704e-08	T/ILC	Other T/ILC	NK
ARL5A	is_ti	-0.651566	Blood	2.03912e-09	1.81704e-08	T/ILC	Other T/ILC	NK
MMP23B	is_ti	-0.954427	Blood	2.06319e-09	1.83713e-08	T/ILC	Other T/ILC	NK
ZNF266	is_ti	-0.594759	Blood	2.06609e-09	1.83835e-08	T/ILC	Other T/ILC	NK
CAB39	is_ti	-0.396526	Blood	2.11142e-09	1.87728e-08	T/ILC	Other T/ILC	NK
SMAP1	is_ti	-0.357838	Blood	2.14207e-09	1.90313e-08	T/ILC	Other T/ILC	NK
CIRBP	is_ti	-0.450207	Blood	2.17124e-09	1.92762e-08	T/ILC	Other T/ILC	NK
EBF4	is_ti	-1.17874	Blood	2.20527e-09	1.95638e-08	T/ILC	Other T/ILC	NK
EBP	is_ti	-0.782402	Blood	2.22375e-09	1.97132e-08	T/ILC	Other T/ILC	NK
TTYH3	is_ti	1.15083	Ti	2.24977e-09	1.99291e-08	T/ILC	Other T/ILC	NK
FAAH2	is_ti	1.65982	Ti	2.2873e-09	2.02467e-08	T/ILC	Other T/ILC	NK
UQCRFS1	is_ti	-0.508535	Blood	2.29728e-09	2.032e-08	T/ILC	Other T/ILC	NK
FOXK1	is_ti	-0.638478	Blood	2.30582e-09	2.03805e-08	T/ILC	Other T/ILC	NK
VAMP2	is_ti	-0.468973	Blood	2.32313e-09	2.05185e-08	T/ILC	Other T/ILC	NK
STPG1	is_ti	1.51698	Ti	2.32701e-09	2.05375e-08	T/ILC	Other T/ILC	NK
ARHGAP18	is_ti	0.551686	Ti	2.36917e-09	2.08943e-08	T/ILC	Other T/ILC	NK
BTN2A1	is_ti	-0.57527	Blood	2.3923e-09	2.10828e-08	T/ILC	Other T/ILC	NK
BLOC1S1	is_ti	-0.656057	Blood	2.39621e-09	2.11018e-08	T/ILC	Other T/ILC	NK
PHACTR1	is_ti	1.07171	Ti	2.41249e-09	2.12296e-08	T/ILC	Other T/ILC	NK
KLHL13	is_ti	1.82326	Ti	2.43017e-09	2.13695e-08	T/ILC	Other T/ILC	NK
ALDH1L2	is_ti	1.3437	Ti	2.43405e-09	2.13732e-08	T/ILC	Other T/ILC	NK
TEX264	is_ti	-0.682583	Blood	2.43415e-09	2.13732e-08	T/ILC	Other T/ILC	NK
HIVEP1	is_ti	0.592105	Ti	2.45498e-09	2.15403e-08	T/ILC	Other T/ILC	NK
HDAC4	is_ti	-0.610029	Blood	2.45965e-09	2.15655e-08	T/ILC	Other T/ILC	NK
TAB2	is_ti	0.483223	Ti	2.47046e-09	2.16445e-08	T/ILC	Other T/ILC	NK
FAM53B	is_ti	-1.053	Blood	2.51191e-09	2.19916e-08	T/ILC	Other T/ILC	NK
NDUFA12	is_ti	-0.548908	Blood	2.52686e-09	2.21064e-08	T/ILC	Other T/ILC	NK
ARL6IP4	is_ti	-0.42735	Blood	2.62149e-09	2.29175e-08	T/ILC	Other T/ILC	NK
WSB1	is_ti	-0.411309	Blood	2.62722e-09	2.29509e-08	T/ILC	Other T/ILC	NK
CEMIP2	is_ti	-1.04389	Blood	2.64534e-09	2.30924e-08	T/ILC	Other T/ILC	NK
EEF1D	is_ti	-0.436396	Blood	2.64733e-09	2.30929e-08	T/ILC	Other T/ILC	NK
TNF	is_ti	1.20554	Ti	2.66138e-09	2.31983e-08	T/ILC	Other T/ILC	NK
EFNA5	is_ti	-1.67121	Blood	2.66327e-09	2.31983e-08	T/ILC	Other T/ILC	NK
CD3G	is_ti	-1.82921	Blood	2.68949e-09	2.34097e-08	T/ILC	Other T/ILC	NK
TRAM2	is_ti	-0.890753	Blood	2.69868e-09	2.34727e-08	T/ILC	Other T/ILC	NK
SLC8A1	is_ti	1.56758	Ti	2.70778e-09	2.35348e-08	T/ILC	Other T/ILC	NK
CLIC1	is_ti	-0.455704	Blood	2.71537e-09	2.35836e-08	T/ILC	Other T/ILC	NK
AC011503.1	is_ti	1.22011	Ti	2.72991e-09	2.36928e-08	T/ILC	Other T/ILC	NK
LAT2	is_ti	0.507549	Ti	2.78995e-09	2.41963e-08	T/ILC	Other T/ILC	NK
WIPI2	is_ti	-0.609593	Blood	2.79617e-09	2.42328e-08	T/ILC	Other T/ILC	NK
GNG7	is_ti	1.12976	Ti	2.81022e-09	2.4337e-08	T/ILC	Other T/ILC	NK
STRN	is_ti	-0.494244	Blood	2.83136e-09	2.45024e-08	T/ILC	Other T/ILC	NK
RPS7	is_ti	-0.451756	Blood	2.84272e-09	2.45685e-08	T/ILC	Other T/ILC	NK
SPRED2	is_ti	1.18182	Ti	2.84309e-09	2.45685e-08	T/ILC	Other T/ILC	NK
AL353194.1	is_ti	0.982125	Ti	2.86931e-09	2.47772e-08	T/ILC	Other T/ILC	NK
SLC46A3	is_ti	-0.798617	Blood	2.89159e-09	2.49517e-08	T/ILC	Other T/ILC	NK
LAX1	is_ti	-1.03964	Blood	2.90662e-09	2.50633e-08	T/ILC	Other T/ILC	NK
RPL4	is_ti	-0.511164	Blood	2.92955e-09	2.5243e-08	T/ILC	Other T/ILC	NK
RORA-AS1	is_ti	-0.706097	Blood	2.96446e-09	2.55254e-08	T/ILC	Other T/ILC	NK
PARVB	is_ti	1.01484	Ti	2.98101e-09	2.56403e-08	T/ILC	Other T/ILC	NK
SUMO1	is_ti	-0.436855	Blood	2.98207e-09	2.56403e-08	T/ILC	Other T/ILC	NK
NOP53	is_ti	-0.598325	Blood	2.99915e-09	2.57686e-08	T/ILC	Other T/ILC	NK
AL096865.1	is_ti	1.39359	Ti	3.01472e-09	2.58839e-08	T/ILC	Other T/ILC	NK
APOBEC3F	is_ti	0.727562	Ti	3.02405e-09	2.59454e-08	T/ILC	Other T/ILC	NK
LINC01355	is_ti	1.00576	Ti	3.05871e-09	2.6224e-08	T/ILC	Other T/ILC	NK
ACOX1	is_ti	-0.742308	Blood	3.08518e-09	2.64321e-08	T/ILC	Other T/ILC	NK
SH3BP2	is_ti	-0.702127	Blood	3.17227e-09	2.71589e-08	T/ILC	Other T/ILC	NK
CERNA1	is_ti	1.25289	Ti	3.2997e-09	2.82158e-08	T/ILC	Other T/ILC	NK
GHITM	is_ti	-0.486895	Blood	3.30042e-09	2.82158e-08	T/ILC	Other T/ILC	NK
RGL4	is_ti	0.830587	Ti	3.32837e-09	2.84345e-08	T/ILC	Other T/ILC	NK
ATP5IF1	is_ti	-0.564523	Blood	3.38479e-09	2.88959e-08	T/ILC	Other T/ILC	NK
AC103591.3	is_ti	1.43585	Ti	3.42653e-09	2.92121e-08	T/ILC	Other T/ILC	NK
UTRN	is_ti	-0.391718	Blood	3.4267e-09	2.92121e-08	T/ILC	Other T/ILC	NK
CC2D2A	is_ti	-0.977041	Blood	3.44657e-09	2.93607e-08	T/ILC	Other T/ILC	NK
AC099778.1	is_ti	0.986394	Ti	3.47372e-09	2.95709e-08	T/ILC	Other T/ILC	NK
AL109936.6	is_ti	1.06706	Ti	3.47694e-09	2.95774e-08	T/ILC	Other T/ILC	NK
MXD4	is_ti	-0.634934	Blood	3.50459e-09	2.97915e-08	T/ILC	Other T/ILC	NK
NXT2	is_ti	-0.815782	Blood	3.56102e-09	3.02498e-08	T/ILC	Other T/ILC	NK
DENND6B	is_ti	1.29862	Ti	3.61966e-09	3.07262e-08	T/ILC	Other T/ILC	NK
RNF149	is_ti	-0.487853	Blood	3.6534e-09	3.09906e-08	T/ILC	Other T/ILC	NK
MYO1E	is_ti	-1.52526	Blood	3.66583e-09	3.10742e-08	T/ILC	Other T/ILC	NK
TRPV2	is_ti	-0.547985	Blood	3.68355e-09	3.12023e-08	T/ILC	Other T/ILC	NK
CYP20A1	is_ti	-0.460827	Blood	3.71514e-09	3.14477e-08	T/ILC	Other T/ILC	NK
NLRP1	is_ti	-0.573223	Blood	3.72087e-09	3.1474e-08	T/ILC	Other T/ILC	NK
TSPAN3	is_ti	-0.971993	Blood	3.72693e-09	3.14935e-08	T/ILC	Other T/ILC	NK
PIK3CA	is_ti	-0.481056	Blood	3.72842e-09	3.14935e-08	T/ILC	Other T/ILC	NK
MIEN1	is_ti	-0.635582	Blood	3.73284e-09	3.15087e-08	T/ILC	Other T/ILC	NK
RPL5	is_ti	-0.438221	Blood	3.73614e-09	3.15143e-08	T/ILC	Other T/ILC	NK
RPL19	is_ti	-0.461863	Blood	3.7674e-09	3.17557e-08	T/ILC	Other T/ILC	NK
RABIF	is_ti	-0.549522	Blood	3.8299e-09	3.22599e-08	T/ILC	Other T/ILC	NK
CLIC5	is_ti	1.35063	Ti	3.83793e-09	3.23048e-08	T/ILC	Other T/ILC	NK
JAML	is_ti	1.39394	Ti	3.87148e-09	3.25634e-08	T/ILC	Other T/ILC	NK
AL451074.2	is_ti	1.11838	Ti	3.87407e-09	3.25634e-08	T/ILC	Other T/ILC	NK
PCBP2	is_ti	-0.433364	Blood	3.89102e-09	3.2683e-08	T/ILC	Other T/ILC	NK
PEX14	is_ti	-0.689469	Blood	3.89418e-09	3.26866e-08	T/ILC	Other T/ILC	NK
RPS3A	is_ti	-0.445148	Blood	3.9187e-09	3.28694e-08	T/ILC	Other T/ILC	NK
TBC1D10C	is_ti	-0.55874	Blood	3.92315e-09	3.28838e-08	T/ILC	Other T/ILC	NK
PPP2R2D	is_ti	-0.438919	Blood	3.9654e-09	3.32147e-08	T/ILC	Other T/ILC	NK
YARS	is_ti	0.389378	Ti	4.001e-09	3.34895e-08	T/ILC	Other T/ILC	NK
RASSF8-AS1	is_ti	1.83227	Ti	4.02637e-09	3.36784e-08	T/ILC	Other T/ILC	NK
ABHD15	is_ti	0.695274	Ti	4.05278e-09	3.38757e-08	T/ILC	Other T/ILC	NK
CLSTN1	is_ti	-0.522132	Blood	4.10772e-09	3.4311e-08	T/ILC	Other T/ILC	NK
NR1D2	is_ti	-0.782592	Blood	4.12513e-09	3.44325e-08	T/ILC	Other T/ILC	NK
GPKOW	is_ti	-0.808668	Blood	4.15885e-09	3.46898e-08	T/ILC	Other T/ILC	NK
GCHFR	is_ti	-1.00143	Blood	4.18088e-09	3.48493e-08	T/ILC	Other T/ILC	NK
SRP14	is_ti	-0.419592	Blood	4.20414e-09	3.50189e-08	T/ILC	Other T/ILC	NK
DUSP3	is_ti	1.25223	Ti	4.20721e-09	3.50202e-08	T/ILC	Other T/ILC	NK
AC139769.2	is_ti	1.45643	Ti	4.22654e-09	3.51567e-08	T/ILC	Other T/ILC	NK
AL122035.1	is_ti	0.817298	Ti	4.25672e-09	3.53833e-08	T/ILC	Other T/ILC	NK
OSBPL8	is_ti	-0.350203	Blood	4.2857e-09	3.55995e-08	T/ILC	Other T/ILC	NK
ARHGAP12	is_ti	-0.700793	Blood	4.32985e-09	3.59414e-08	T/ILC	Other T/ILC	NK
DBP	is_ti	-0.782903	Blood	4.41646e-09	3.66349e-08	T/ILC	Other T/ILC	NK
SFXN3	is_ti	-0.811662	Blood	4.5912e-09	3.80581e-08	T/ILC	Other T/ILC	NK
KDM5D	is_ti	1.2667	Ti	4.621e-09	3.82787e-08	T/ILC	Other T/ILC	NK
ELP6	is_ti	-0.627749	Blood	4.69179e-09	3.88383e-08	T/ILC	Other T/ILC	NK
ARVCF	is_ti	-1.08214	Blood	4.71714e-09	3.90213e-08	T/ILC	Other T/ILC	NK
CAPN15	is_ti	-0.898082	Blood	4.84645e-09	4.00633e-08	T/ILC	Other T/ILC	NK
MTHFD1	is_ti	0.661889	Ti	4.91854e-09	4.06313e-08	T/ILC	Other T/ILC	NK
TCF7L2	is_ti	-1.56611	Blood	4.92745e-09	4.06769e-08	T/ILC	Other T/ILC	NK
PPP3CC	is_ti	-0.445864	Blood	4.9751e-09	4.1042e-08	T/ILC	Other T/ILC	NK
H3F3B	is_ti	-0.363606	Blood	4.99705e-09	4.11947e-08	T/ILC	Other T/ILC	NK
SLC8B1	is_ti	0.760055	Ti	5.07744e-09	4.18288e-08	T/ILC	Other T/ILC	NK
HSD17B12	is_ti	0.44737	Ti	5.09022e-09	4.19053e-08	T/ILC	Other T/ILC	NK
DNASE2	is_ti	-0.733803	Blood	5.11256e-09	4.20603e-08	T/ILC	Other T/ILC	NK
ATP6V1D	is_ti	-0.548169	Blood	5.14875e-09	4.23291e-08	T/ILC	Other T/ILC	NK
RPL28	is_ti	-0.441916	Blood	5.1631e-09	4.2418e-08	T/ILC	Other T/ILC	NK
DHX8	is_ti	-0.524411	Blood	5.16934e-09	4.24402e-08	T/ILC	Other T/ILC	NK
GNB2	is_ti	-0.542006	Blood	5.2217e-09	4.28408e-08	T/ILC	Other T/ILC	NK
RAC1	is_ti	-0.436622	Blood	5.24035e-09	4.29391e-08	T/ILC	Other T/ILC	NK
GPATCH8	is_ti	-0.43712	Blood	5.24369e-09	4.29391e-08	T/ILC	Other T/ILC	NK
GML	is_ti	1.46049	Ti	5.24441e-09	4.29391e-08	T/ILC	Other T/ILC	NK
RPL18	is_ti	-0.441508	Blood	5.29404e-09	4.33159e-08	T/ILC	Other T/ILC	NK
LCP2	is_ti	0.311343	Ti	5.33282e-09	4.3594e-08	T/ILC	Other T/ILC	NK
LINC01934	is_ti	0.561878	Ti	5.3353e-09	4.3594e-08	T/ILC	Other T/ILC	NK
SMAGP	is_ti	-1.07471	Blood	5.41895e-09	4.42474e-08	T/ILC	Other T/ILC	NK
OGFRL1	is_ti	-0.653936	Blood	5.42459e-09	4.42633e-08	T/ILC	Other T/ILC	NK
AMOT	is_ti	-1.00138	Blood	5.50107e-09	4.48569e-08	T/ILC	Other T/ILC	NK
VPS51	is_ti	-0.522634	Blood	5.53876e-09	4.51143e-08	T/ILC	Other T/ILC	NK
APTR	is_ti	-0.79157	Blood	5.54016e-09	4.51143e-08	T/ILC	Other T/ILC	NK
SNX24	is_ti	-1.03103	Blood	5.62117e-09	4.5743e-08	T/ILC	Other T/ILC	NK
PGAM1	is_ti	-0.666912	Blood	5.64386e-09	4.58965e-08	T/ILC	Other T/ILC	NK
MTMR14	is_ti	-0.492991	Blood	5.75649e-09	4.67808e-08	T/ILC	Other T/ILC	NK
SWAP70	is_ti	0.840687	Ti	5.77402e-09	4.68915e-08	T/ILC	Other T/ILC	NK
LINC02576	is_ti	1.30461	Ti	5.86427e-09	4.75922e-08	T/ILC	Other T/ILC	NK
SPATA24	is_ti	1.20828	Ti	6.06151e-09	4.91597e-08	T/ILC	Other T/ILC	NK
SCLT1	is_ti	-0.419542	Blood	6.21024e-09	5.03319e-08	T/ILC	Other T/ILC	NK
HOOK1	is_ti	1.30941	Ti	6.29745e-09	5.09918e-08	T/ILC	Other T/ILC	NK
AC116366.3	is_ti	-0.415074	Blood	6.30016e-09	5.09918e-08	T/ILC	Other T/ILC	NK
JAKMIP2	is_ti	-0.679721	Blood	6.55337e-09	5.30055e-08	T/ILC	Other T/ILC	NK
TOX	is_ti	0.502113	Ti	6.5846e-09	5.32222e-08	T/ILC	Other T/ILC	NK
TPGS1	is_ti	-0.656246	Blood	6.63412e-09	5.35702e-08	T/ILC	Other T/ILC	NK
THBS1	is_ti	1.47676	Ti	6.63659e-09	5.35702e-08	T/ILC	Other T/ILC	NK
RALGDS	is_ti	-0.690939	Blood	6.71483e-09	5.41654e-08	T/ILC	Other T/ILC	NK
SLC35A3	is_ti	-0.852897	Blood	6.7606e-09	5.4498e-08	T/ILC	Other T/ILC	NK
INPP5K	is_ti	-0.747505	Blood	6.80877e-09	5.48495e-08	T/ILC	Other T/ILC	NK
KIAA1143	is_ti	-0.732314	Blood	6.84534e-09	5.51071e-08	T/ILC	Other T/ILC	NK
FBXO7	is_ti	-0.464106	Blood	6.8998e-09	5.54815e-08	T/ILC	Other T/ILC	NK
PSMB8	is_ti	-0.515532	Blood	6.9011e-09	5.54815e-08	T/ILC	Other T/ILC	NK
STX8	is_ti	-0.457622	Blood	6.94186e-09	5.57718e-08	T/ILC	Other T/ILC	NK
UBR5-AS1	is_ti	1.05382	Ti	6.9494e-09	5.57951e-08	T/ILC	Other T/ILC	NK
BATF3	is_ti	1.72433	Ti	6.97308e-09	5.59478e-08	T/ILC	Other T/ILC	NK
GMPR2	is_ti	-0.664413	Blood	7.01508e-09	5.62472e-08	T/ILC	Other T/ILC	NK
AC012414.5	is_ti	1.50088	Ti	7.04782e-09	5.6472e-08	T/ILC	Other T/ILC	NK
SLFNL1	is_ti	0.991778	Ti	7.06615e-09	5.65811e-08	T/ILC	Other T/ILC	NK
RHOG	is_ti	-0.618735	Blood	7.07911e-09	5.66471e-08	T/ILC	Other T/ILC	NK
NFE2L3	is_ti	0.838464	Ti	7.22167e-09	5.77493e-08	T/ILC	Other T/ILC	NK
AC005224.3	is_ti	-1.12685	Blood	7.22851e-09	5.77655e-08	T/ILC	Other T/ILC	NK
SUSD3	is_ti	1.54729	Ti	7.3153e-09	5.84202e-08	T/ILC	Other T/ILC	NK
STX12	is_ti	-0.534008	Blood	7.43421e-09	5.93303e-08	T/ILC	Other T/ILC	NK
RPL41	is_ti	-0.478883	Blood	7.46096e-09	5.95043e-08	T/ILC	Other T/ILC	NK
SERINC1	is_ti	-0.438684	Blood	7.58641e-09	6.04646e-08	T/ILC	Other T/ILC	NK
KIFAP3	is_ti	-0.385458	Blood	7.67738e-09	6.11491e-08	T/ILC	Other T/ILC	NK
RPL10	is_ti	-0.43554	Blood	7.75616e-09	6.17356e-08	T/ILC	Other T/ILC	NK
CCDC173	is_ti	1.38642	Ti	7.79084e-09	6.19705e-08	T/ILC	Other T/ILC	NK
PARP4	is_ti	-0.399324	Blood	7.87518e-09	6.25998e-08	T/ILC	Other T/ILC	NK
ATP6AP2	is_ti	-0.460082	Blood	7.90898e-09	6.28269e-08	T/ILC	Other T/ILC	NK
AC104170.1	is_ti	1.68048	Ti	7.95008e-09	6.31116e-08	T/ILC	Other T/ILC	NK
ADIPOR2	is_ti	-0.516418	Blood	8.16775e-09	6.47967e-08	T/ILC	Other T/ILC	NK
RMDN3	is_ti	-0.710658	Blood	8.2433e-09	6.53529e-08	T/ILC	Other T/ILC	NK
FRMD3	is_ti	-1.15181	Blood	8.27279e-09	6.55434e-08	T/ILC	Other T/ILC	NK
PPP3CB	is_ti	-0.398965	Blood	8.34524e-09	6.60738e-08	T/ILC	Other T/ILC	NK
PAG1	is_ti	-0.673235	Blood	8.41742e-09	6.66014e-08	T/ILC	Other T/ILC	NK
SRSF3	is_ti	-0.47839	Blood	8.4786e-09	6.70413e-08	T/ILC	Other T/ILC	NK
RARG	is_ti	-0.934645	Blood	8.5301e-09	6.7404e-08	T/ILC	Other T/ILC	NK
RFTN1	is_ti	-0.399713	Blood	8.61738e-09	6.8049e-08	T/ILC	Other T/ILC	NK
PPM1K	is_ti	-0.578753	Blood	8.75363e-09	6.90794e-08	T/ILC	Other T/ILC	NK
SLC9A5	is_ti	1.19362	Ti	8.81589e-09	6.95251e-08	T/ILC	Other T/ILC	NK
BCL2A1	is_ti	0.90985	Ti	9.04919e-09	7.13181e-08	T/ILC	Other T/ILC	NK
DRAIC	is_ti	1.51358	Ti	9.15161e-09	7.20779e-08	T/ILC	Other T/ILC	NK
CEBPG	is_ti	-0.687759	Blood	9.17236e-09	7.2194e-08	T/ILC	Other T/ILC	NK
SERINC3	is_ti	-0.434368	Blood	9.30705e-09	7.32061e-08	T/ILC	Other T/ILC	NK
HSP90AB1	is_ti	0.586382	Ti	9.39083e-09	7.38167e-08	T/ILC	Other T/ILC	NK
NEIL3	is_ti	1.44932	Ti	9.41662e-09	7.3971e-08	T/ILC	Other T/ILC	NK
RBM22	is_ti	-0.578455	Blood	9.43274e-09	7.40492e-08	T/ILC	Other T/ILC	NK
RPS15	is_ti	-0.450655	Blood	9.44532e-09	7.40995e-08	T/ILC	Other T/ILC	NK
MORF4L1	is_ti	-0.331813	Blood	9.55e-09	7.48717e-08	T/ILC	Other T/ILC	NK
TMEM161B	is_ti	-0.482363	Blood	9.92592e-09	7.77682e-08	T/ILC	Other T/ILC	NK
ZNF44	is_ti	-0.519209	Blood	9.93971e-09	7.78254e-08	T/ILC	Other T/ILC	NK
CERK	is_ti	-0.657849	Blood	9.96105e-09	7.79417e-08	T/ILC	Other T/ILC	NK
FMNL3	is_ti	0.554024	Ti	1.00752e-08	7.87837e-08	T/ILC	Other T/ILC	NK
GYG1	is_ti	0.480373	Ti	1.03386e-08	8.07908e-08	T/ILC	Other T/ILC	NK
CBR1	is_ti	-0.958624	Blood	1.06579e-08	8.32202e-08	T/ILC	Other T/ILC	NK
RPL21	is_ti	-0.55241	Blood	1.06634e-08	8.32202e-08	T/ILC	Other T/ILC	NK
LY6E-DT	is_ti	1.24296	Ti	1.06918e-08	8.33874e-08	T/ILC	Other T/ILC	NK
AC245014.3	is_ti	1.43277	Ti	1.09607e-08	8.54291e-08	T/ILC	Other T/ILC	NK
MTHFD1L	is_ti	1.11942	Ti	1.12231e-08	8.74179e-08	T/ILC	Other T/ILC	NK
AC023906.4	is_ti	1.25152	Ti	1.14893e-08	8.9433e-08	T/ILC	Other T/ILC	NK
DDOST	is_ti	-0.516867	Blood	1.15248e-08	8.96511e-08	T/ILC	Other T/ILC	NK
DBNL	is_ti	-0.54419	Blood	1.16988e-08	9.09072e-08	T/ILC	Other T/ILC	NK
RUSC2	is_ti	1.3102	Ti	1.17014e-08	9.09072e-08	T/ILC	Other T/ILC	NK
PDXK	is_ti	0.587399	Ti	1.17839e-08	9.14894e-08	T/ILC	Other T/ILC	NK
AC243829.4	is_ti	1.09286	Ti	1.17933e-08	9.15026e-08	T/ILC	Other T/ILC	NK
RPL12	is_ti	-0.495798	Blood	1.1812e-08	9.15886e-08	T/ILC	Other T/ILC	NK
FURIN	is_ti	-0.80208	Blood	1.19996e-08	9.29835e-08	T/ILC	Other T/ILC	NK
SLC41A2	is_ti	1.5797	Ti	1.21325e-08	9.39528e-08	T/ILC	Other T/ILC	NK
BICD1	is_ti	0.513455	Ti	1.22428e-08	9.47456e-08	T/ILC	Other T/ILC	NK
SIGIRR	is_ti	-0.502088	Blood	1.22951e-08	9.5089e-08	T/ILC	Other T/ILC	NK
ACSL5	is_ti	-0.85116	Blood	1.25426e-08	9.69408e-08	T/ILC	Other T/ILC	NK
RPL13A	is_ti	-0.551737	Blood	1.25649e-08	9.70508e-08	T/ILC	Other T/ILC	NK
PTCH2	is_ti	1.04856	Ti	1.26441e-08	9.75991e-08	T/ILC	Other T/ILC	NK
PDHB	is_ti	-0.532451	Blood	1.28266e-08	9.89442e-08	T/ILC	Other T/ILC	NK
FAM83D	is_ti	1.12096	Ti	1.2933e-08	9.97014e-08	T/ILC	Other T/ILC	NK
IK	is_ti	-0.384238	Blood	1.29953e-08	1.00117e-07	T/ILC	Other T/ILC	NK
TAF10	is_ti	-0.471897	Blood	1.30951e-08	1.00822e-07	T/ILC	Other T/ILC	NK
C10orf143	is_ti	-0.775677	Blood	1.33747e-08	1.02908e-07	T/ILC	Other T/ILC	NK
CHCHD5	is_ti	-0.721469	Blood	1.34076e-08	1.03046e-07	T/ILC	Other T/ILC	NK
RPS17	is_ti	-0.839324	Blood	1.34098e-08	1.03046e-07	T/ILC	Other T/ILC	NK
BNIP3L	is_ti	-0.654827	Blood	1.34279e-08	1.03119e-07	T/ILC	Other T/ILC	NK
TMEM200A	is_ti	1.57807	Ti	1.35779e-08	1.04205e-07	T/ILC	Other T/ILC	NK
BRK1	is_ti	-0.428527	Blood	1.35968e-08	1.04283e-07	T/ILC	Other T/ILC	NK
NOD2	is_ti	1.37205	Ti	1.36056e-08	1.04284e-07	T/ILC	Other T/ILC	NK
MAP4K2	is_ti	-0.830034	Blood	1.40119e-08	1.07329e-07	T/ILC	Other T/ILC	NK
SLC25A3	is_ti	-0.508601	Blood	1.42628e-08	1.09181e-07	T/ILC	Other T/ILC	NK
ST8SIA1	is_ti	1.52709	Ti	1.43442e-08	1.09734e-07	T/ILC	Other T/ILC	NK
MTERF1	is_ti	-0.686034	Blood	1.43565e-08	1.09743e-07	T/ILC	Other T/ILC	NK
SLK	is_ti	0.381403	Ti	1.43637e-08	1.09743e-07	T/ILC	Other T/ILC	NK
LPAR6	is_ti	-0.881667	Blood	1.45011e-08	1.10723e-07	T/ILC	Other T/ILC	NK
ASNA1	is_ti	-0.609526	Blood	1.4538e-08	1.10934e-07	T/ILC	Other T/ILC	NK
Z82188.2	is_ti	1.23687	Ti	1.45626e-08	1.11051e-07	T/ILC	Other T/ILC	NK
ASAH1	is_ti	-0.462966	Blood	1.47844e-08	1.12671e-07	T/ILC	Other T/ILC	NK
HEXA	is_ti	-0.572081	Blood	1.48361e-08	1.12993e-07	T/ILC	Other T/ILC	NK
IRF4	is_ti	1.3093	Ti	1.50095e-08	1.14242e-07	T/ILC	Other T/ILC	NK
DPEP2	is_ti	-0.893631	Blood	1.50353e-08	1.14366e-07	T/ILC	Other T/ILC	NK
ZBTB49	is_ti	-0.851154	Blood	1.50761e-08	1.14603e-07	T/ILC	Other T/ILC	NK
TMCC1-AS1	is_ti	1.15436	Ti	1.51293e-08	1.14928e-07	T/ILC	Other T/ILC	NK
SEMA4D	is_ti	0.380158	Ti	1.51379e-08	1.14928e-07	T/ILC	Other T/ILC	NK
CISD3	is_ti	-0.75123	Blood	1.52824e-08	1.15951e-07	T/ILC	Other T/ILC	NK
TRIM5	is_ti	-0.557592	Blood	1.54669e-08	1.17277e-07	T/ILC	Other T/ILC	NK
SYAP1	is_ti	-0.564196	Blood	1.54779e-08	1.17286e-07	T/ILC	Other T/ILC	NK
KIAA0232	is_ti	-0.488418	Blood	1.55662e-08	1.17881e-07	T/ILC	Other T/ILC	NK
DUS2	is_ti	-0.708677	Blood	1.56375e-08	1.18346e-07	T/ILC	Other T/ILC	NK
COQ10B	is_ti	-0.517893	Blood	1.5835e-08	1.19765e-07	T/ILC	Other T/ILC	NK
IFFO2	is_ti	-0.778621	Blood	1.59218e-08	1.20346e-07	T/ILC	Other T/ILC	NK
ARRDC2	is_ti	-0.741778	Blood	1.61476e-08	1.21976e-07	T/ILC	Other T/ILC	NK
KDM3A	is_ti	-0.489598	Blood	1.61866e-08	1.22194e-07	T/ILC	Other T/ILC	NK
MAX	is_ti	-0.530031	Blood	1.6211e-08	1.22301e-07	T/ILC	Other T/ILC	NK
SNX2	is_ti	-0.485672	Blood	1.67286e-08	1.26127e-07	T/ILC	Other T/ILC	NK
CHRAC1	is_ti	-0.762001	Blood	1.67882e-08	1.26496e-07	T/ILC	Other T/ILC	NK
RNF217	is_ti	1.37036	Ti	1.68071e-08	1.26516e-07	T/ILC	Other T/ILC	NK
CHCHD10	is_ti	0.7624	Ti	1.68119e-08	1.26516e-07	T/ILC	Other T/ILC	NK
UQCRH	is_ti	-0.517691	Blood	1.6984e-08	1.27731e-07	T/ILC	Other T/ILC	NK
LSM1	is_ti	-0.596758	Blood	1.70687e-08	1.28257e-07	T/ILC	Other T/ILC	NK
RTN4	is_ti	-0.433926	Blood	1.70753e-08	1.28257e-07	T/ILC	Other T/ILC	NK
SPSB3	is_ti	-0.649565	Blood	1.70862e-08	1.28259e-07	T/ILC	Other T/ILC	NK
TROVE2	is_ti	-0.433864	Blood	1.72328e-08	1.29278e-07	T/ILC	Other T/ILC	NK
GBP5	is_ti	-0.711108	Blood	1.73191e-08	1.29844e-07	T/ILC	Other T/ILC	NK
GRB2	is_ti	-0.310624	Blood	1.735e-08	1.29995e-07	T/ILC	Other T/ILC	NK
OR4D1	is_ti	-0.845218	Blood	1.77763e-08	1.33106e-07	T/ILC	Other T/ILC	NK
UBL5	is_ti	-0.452834	Blood	1.806e-08	1.35146e-07	T/ILC	Other T/ILC	NK
DNAH14	is_ti	1.24387	Ti	1.81183e-08	1.35498e-07	T/ILC	Other T/ILC	NK
NAPA	is_ti	-0.630102	Blood	1.81482e-08	1.35637e-07	T/ILC	Other T/ILC	NK
TENM1	is_ti	-0.931308	Blood	1.81687e-08	1.35706e-07	T/ILC	Other T/ILC	NK
SLC36A4	is_ti	-0.862065	Blood	1.8198e-08	1.3584e-07	T/ILC	Other T/ILC	NK
CPED1	is_ti	1.18923	Ti	1.82125e-08	1.35863e-07	T/ILC	Other T/ILC	NK
BCAS4	is_ti	0.566659	Ti	1.82245e-08	1.35869e-07	T/ILC	Other T/ILC	NK
GCNT1	is_ti	0.988276	Ti	1.84755e-08	1.37654e-07	T/ILC	Other T/ILC	NK
CHRM3-AS2	is_ti	1.24656	Ti	1.85348e-08	1.38011e-07	T/ILC	Other T/ILC	NK
MGLL	is_ti	1.40236	Ti	1.86706e-08	1.38935e-07	T/ILC	Other T/ILC	NK
TRBC1	is_ti	-0.621859	Blood	1.90192e-08	1.41442e-07	T/ILC	Other T/ILC	NK
AC008906.2	is_ti	1.31269	Ti	1.90937e-08	1.41908e-07	T/ILC	Other T/ILC	NK
DGKZ	is_ti	-0.395057	Blood	1.91505e-08	1.42242e-07	T/ILC	Other T/ILC	NK
AC132872.1	is_ti	1.36253	Ti	1.92221e-08	1.42686e-07	T/ILC	Other T/ILC	NK
PTRH1	is_ti	-0.744232	Blood	1.93536e-08	1.43573e-07	T/ILC	Other T/ILC	NK
S1PR2	is_ti	0.940722	Ti	1.94439e-08	1.44154e-07	T/ILC	Other T/ILC	NK
TMA7	is_ti	-0.44988	Blood	1.94604e-08	1.44187e-07	T/ILC	Other T/ILC	NK
GNS	is_ti	-0.652314	Blood	1.97058e-08	1.45915e-07	T/ILC	Other T/ILC	NK
UPF3B	is_ti	-0.511957	Blood	2.00659e-08	1.4849e-07	T/ILC	Other T/ILC	NK
TRMT5	is_ti	1.05256	Ti	2.01336e-08	1.489e-07	T/ILC	Other T/ILC	NK
METTL1	is_ti	1.25583	Ti	2.01535e-08	1.48955e-07	T/ILC	Other T/ILC	NK
BCL2L11	is_ti	0.789012	Ti	2.02869e-08	1.49848e-07	T/ILC	Other T/ILC	NK
NDUFS2	is_ti	-0.488262	Blood	2.03065e-08	1.4987e-07	T/ILC	Other T/ILC	NK
DHCR7	is_ti	0.932754	Ti	2.03147e-08	1.4987e-07	T/ILC	Other T/ILC	NK
CAPZB	is_ti	-0.376326	Blood	2.04619e-08	1.50863e-07	T/ILC	Other T/ILC	NK
METAP1D	is_ti	0.959357	Ti	2.09456e-08	1.54334e-07	T/ILC	Other T/ILC	NK
ATP5MC2	is_ti	-0.407984	Blood	2.15094e-08	1.58391e-07	T/ILC	Other T/ILC	NK
FN3K	is_ti	1.11915	Ti	2.16167e-08	1.59084e-07	T/ILC	Other T/ILC	NK
SMCHD1	is_ti	-0.350658	Blood	2.17161e-08	1.59717e-07	T/ILC	Other T/ILC	NK
ESM1	is_ti	1.19316	Ti	2.17555e-08	1.59909e-07	T/ILC	Other T/ILC	NK
SLC25A6	is_ti	-0.494794	Blood	2.17854e-08	1.60031e-07	T/ILC	Other T/ILC	NK
MED30	is_ti	-0.648186	Blood	2.22516e-08	1.63325e-07	T/ILC	Other T/ILC	NK
TRAF5	is_ti	0.520825	Ti	2.22644e-08	1.63325e-07	T/ILC	Other T/ILC	NK
HCG17	is_ti	-0.699764	Blood	2.22746e-08	1.63325e-07	T/ILC	Other T/ILC	NK
ARL8B	is_ti	-0.35809	Blood	2.23888e-08	1.64061e-07	T/ILC	Other T/ILC	NK
HCLS1	is_ti	-0.301845	Blood	2.24053e-08	1.64083e-07	T/ILC	Other T/ILC	NK
SNX32	is_ti	1.19182	Ti	2.24574e-08	1.64364e-07	T/ILC	Other T/ILC	NK
USB1	is_ti	-0.631325	Blood	2.25691e-08	1.6508e-07	T/ILC	Other T/ILC	NK
AC116366.2	is_ti	0.905184	Ti	2.26516e-08	1.65583e-07	T/ILC	Other T/ILC	NK
PXN-AS1	is_ti	-0.884927	Blood	2.32117e-08	1.69574e-07	T/ILC	Other T/ILC	NK
TRADD	is_ti	-0.703847	Blood	2.36049e-08	1.72342e-07	T/ILC	Other T/ILC	NK
IL1RAP	is_ti	-0.906939	Blood	2.37379e-08	1.73207e-07	T/ILC	Other T/ILC	NK
RBBP7	is_ti	-0.565569	Blood	2.44088e-08	1.77995e-07	T/ILC	Other T/ILC	NK
RPS11	is_ti	-0.493739	Blood	2.45501e-08	1.78916e-07	T/ILC	Other T/ILC	NK
AFF3	is_ti	1.10236	Ti	2.5088e-08	1.82725e-07	T/ILC	Other T/ILC	NK
CHML	is_ti	0.883165	Ti	2.53964e-08	1.84859e-07	T/ILC	Other T/ILC	NK
RPL11	is_ti	-0.429559	Blood	2.59497e-08	1.88772e-07	T/ILC	Other T/ILC	NK
MGAT4B	is_ti	-0.876669	Blood	2.62201e-08	1.90624e-07	T/ILC	Other T/ILC	NK
SLC35G1	is_ti	1.11999	Ti	2.65292e-08	1.92754e-07	T/ILC	Other T/ILC	NK
SLC6A16	is_ti	-0.786138	Blood	2.65717e-08	1.92946e-07	T/ILC	Other T/ILC	NK
SMYD5	is_ti	0.912013	Ti	2.69843e-08	1.95824e-07	T/ILC	Other T/ILC	NK
IQGAP1	is_ti	-0.252819	Blood	2.72186e-08	1.97405e-07	T/ILC	Other T/ILC	NK
HPCAL1	is_ti	-0.536351	Blood	2.73525e-08	1.98256e-07	T/ILC	Other T/ILC	NK
RGS18	is_ti	1.5301	Ti	2.75863e-08	1.9983e-07	T/ILC	Other T/ILC	NK
PEX16	is_ti	-0.659223	Blood	2.82674e-08	2.0464e-07	T/ILC	Other T/ILC	NK
NDUFA13	is_ti	-0.684646	Blood	2.85833e-08	2.06802e-07	T/ILC	Other T/ILC	NK
KLF9	is_ti	-0.806719	Blood	2.86358e-08	2.07057e-07	T/ILC	Other T/ILC	NK
MGST2	is_ti	-1.07427	Blood	2.87689e-08	2.07895e-07	T/ILC	Other T/ILC	NK
CCDC28A	is_ti	-0.564141	Blood	2.88442e-08	2.08313e-07	T/ILC	Other T/ILC	NK
SERPINI1	is_ti	0.767881	Ti	2.91065e-08	2.10081e-07	T/ILC	Other T/ILC	NK
HIGD2A	is_ti	-0.500555	Blood	2.91708e-08	2.10419e-07	T/ILC	Other T/ILC	NK
AL158071.4	is_ti	-1.21977	Blood	2.95623e-08	2.13115e-07	T/ILC	Other T/ILC	NK
SNX5	is_ti	-0.45968	Blood	2.97315e-08	2.14206e-07	T/ILC	Other T/ILC	NK
TBC1D22A	is_ti	-0.350745	Blood	2.99446e-08	2.15612e-07	T/ILC	Other T/ILC	NK
AC109446.3	is_ti	0.998069	Ti	3.01956e-08	2.17289e-07	T/ILC	Other T/ILC	NK
FOXN2	is_ti	-0.441836	Blood	3.03407e-08	2.18202e-07	T/ILC	Other T/ILC	NK
ACTR2	is_ti	-0.304875	Blood	3.03778e-08	2.18338e-07	T/ILC	Other T/ILC	NK
NDUFB1	is_ti	-0.575499	Blood	3.04191e-08	2.18504e-07	T/ILC	Other T/ILC	NK
NUBP1	is_ti	-0.709103	Blood	3.06191e-08	2.1981e-07	T/ILC	Other T/ILC	NK
SLC37A1	is_ti	0.628923	Ti	3.06472e-08	2.1988e-07	T/ILC	Other T/ILC	NK
SUMO2	is_ti	-0.370437	Blood	3.07948e-08	2.20807e-07	T/ILC	Other T/ILC	NK
CSK	is_ti	-0.402871	Blood	3.12348e-08	2.23814e-07	T/ILC	Other T/ILC	NK
ENPP4	is_ti	-0.793267	Blood	3.12516e-08	2.23814e-07	T/ILC	Other T/ILC	NK
ZFAND6	is_ti	-0.341547	Blood	3.12945e-08	2.23988e-07	T/ILC	Other T/ILC	NK
AC103706.1	is_ti	1.00034	Ti	3.13338e-08	2.24136e-07	T/ILC	Other T/ILC	NK
PCCB	is_ti	-0.706658	Blood	3.17311e-08	2.26843e-07	T/ILC	Other T/ILC	NK
B3GAT1	is_ti	-1.25571	Blood	3.19706e-08	2.28419e-07	T/ILC	Other T/ILC	NK
IDS	is_ti	-0.528127	Blood	3.21452e-08	2.29529e-07	T/ILC	Other T/ILC	NK
TSC22D4	is_ti	-0.480335	Blood	3.22407e-08	2.30075e-07	T/ILC	Other T/ILC	NK
STAC	is_ti	1.98502	Ti	3.28724e-08	2.34443e-07	T/ILC	Other T/ILC	NK
KCTD21	is_ti	0.941254	Ti	3.29854e-08	2.35109e-07	T/ILC	Other T/ILC	NK
RPL29	is_ti	-0.423595	Blood	3.30088e-08	2.35136e-07	T/ILC	Other T/ILC	NK
SLC30A7	is_ti	-0.414389	Blood	3.3156e-08	2.36045e-07	T/ILC	Other T/ILC	NK
ZNF233	is_ti	1.13228	Ti	3.37474e-08	2.40113e-07	T/ILC	Other T/ILC	NK
AC100763.1	is_ti	1.02425	Ti	3.408e-08	2.42335e-07	T/ILC	Other T/ILC	NK
PRR34-AS1	is_ti	-0.934311	Blood	3.45512e-08	2.4554e-07	T/ILC	Other T/ILC	NK
GNA12	is_ti	0.59027	Ti	3.48704e-08	2.47662e-07	T/ILC	Other T/ILC	NK
NACC2	is_ti	-0.69856	Blood	3.51096e-08	2.49214e-07	T/ILC	Other T/ILC	NK
ATP11A	is_ti	-0.808263	Blood	3.55423e-08	2.52136e-07	T/ILC	Other T/ILC	NK
MICU3	is_ti	0.865097	Ti	3.57886e-08	2.53734e-07	T/ILC	Other T/ILC	NK
SMIM14	is_ti	-0.591954	Blood	3.58776e-08	2.54214e-07	T/ILC	Other T/ILC	NK
PRKCH	is_ti	-0.392287	Blood	3.59748e-08	2.54752e-07	T/ILC	Other T/ILC	NK
TMED9	is_ti	-0.600893	Blood	3.66412e-08	2.59319e-07	T/ILC	Other T/ILC	NK
ICA1L	is_ti	-0.873435	Blood	3.70717e-08	2.62211e-07	T/ILC	Other T/ILC	NK
ELMO1-AS1	is_ti	-0.833763	Blood	3.76226e-08	2.6595e-07	T/ILC	Other T/ILC	NK
PVT1	is_ti	1.04846	Ti	3.77167e-08	2.66459e-07	T/ILC	Other T/ILC	NK
PCNX2	is_ti	0.655929	Ti	3.80234e-08	2.68467e-07	T/ILC	Other T/ILC	NK
FAM161A	is_ti	1.13936	Ti	3.81346e-08	2.69094e-07	T/ILC	Other T/ILC	NK
MTM1	is_ti	0.803452	Ti	3.88296e-08	2.73838e-07	T/ILC	Other T/ILC	NK
AACS	is_ti	0.816659	Ti	3.89109e-08	2.7425e-07	T/ILC	Other T/ILC	NK
CCDC7	is_ti	-0.673655	Blood	3.92879e-08	2.76745e-07	T/ILC	Other T/ILC	NK
MAPK14	is_ti	-0.467906	Blood	4.02371e-08	2.83265e-07	T/ILC	Other T/ILC	NK
METTL24	is_ti	1.26196	Ti	4.06782e-08	2.86202e-07	T/ILC	Other T/ILC	NK
AL137779.2	is_ti	-1.01408	Blood	4.0808e-08	2.86947e-07	T/ILC	Other T/ILC	NK
AP1M1	is_ti	-0.494081	Blood	4.10395e-08	2.88406e-07	T/ILC	Other T/ILC	NK
PYCARD	is_ti	-0.494345	Blood	4.12227e-08	2.89524e-07	T/ILC	Other T/ILC	NK
FSD1L	is_ti	0.974602	Ti	4.13211e-08	2.90045e-07	T/ILC	Other T/ILC	NK
TIGAR	is_ti	-0.70869	Blood	4.14539e-08	2.90808e-07	T/ILC	Other T/ILC	NK
LINGO2	is_ti	-1.58643	Blood	4.18608e-08	2.9349e-07	T/ILC	Other T/ILC	NK
RRAS	is_ti	0.828702	Ti	4.20362e-08	2.94548e-07	T/ILC	Other T/ILC	NK
IGFBP2	is_ti	1.77708	Ti	4.21308e-08	2.95038e-07	T/ILC	Other T/ILC	NK
MAP4K4	is_ti	-0.429587	Blood	4.27058e-08	2.98838e-07	T/ILC	Other T/ILC	NK
MED21	is_ti	-0.469124	Blood	4.27232e-08	2.98838e-07	T/ILC	Other T/ILC	NK
SOCS3	is_ti	1.26837	Ti	4.3242e-08	3.02291e-07	T/ILC	Other T/ILC	NK
AP003068.2	is_ti	0.975001	Ti	4.36253e-08	3.04793e-07	T/ILC	Other T/ILC	NK
ST8SIA6	is_ti	0.653944	Ti	4.38609e-08	3.06261e-07	T/ILC	Other T/ILC	NK
PSMA2	is_ti	-0.728598	Blood	4.39085e-08	3.06415e-07	T/ILC	Other T/ILC	NK
COPRS	is_ti	0.905918	Ti	4.43088e-08	3.09029e-07	T/ILC	Other T/ILC	NK
AL592166.1	is_ti	1.01847	Ti	4.46047e-08	3.10912e-07	T/ILC	Other T/ILC	NK
SRP19	is_ti	-0.397143	Blood	4.60224e-08	3.20608e-07	T/ILC	Other T/ILC	NK
ARHGAP10	is_ti	-0.684519	Blood	4.64754e-08	3.23576e-07	T/ILC	Other T/ILC	NK
MIDN	is_ti	-0.445745	Blood	4.66562e-08	3.24646e-07	T/ILC	Other T/ILC	NK
ZNF516	is_ti	-1.09782	Blood	4.67803e-08	3.25321e-07	T/ILC	Other T/ILC	NK
AL158055.1	is_ti	1.30218	Ti	4.7183e-08	3.27931e-07	T/ILC	Other T/ILC	NK
CSNK1G2	is_ti	-0.472316	Blood	4.76296e-08	3.3069e-07	T/ILC	Other T/ILC	NK
ZEB1	is_ti	0.70026	Ti	4.7635e-08	3.3069e-07	T/ILC	Other T/ILC	NK
DMAP1	is_ti	-0.615054	Blood	4.82216e-08	3.34569e-07	T/ILC	Other T/ILC	NK
PAN3-AS1	is_ti	0.996858	Ti	4.86346e-08	3.37239e-07	T/ILC	Other T/ILC	NK
AP005131.1	is_ti	1.26523	Ti	4.9122e-08	3.40422e-07	T/ILC	Other T/ILC	NK
BIRC3	is_ti	0.93737	Ti	4.92471e-08	3.41093e-07	T/ILC	Other T/ILC	NK
GOLGA4	is_ti	-0.453804	Blood	5.01069e-08	3.46847e-07	T/ILC	Other T/ILC	NK
FRAT2	is_ti	-0.766578	Blood	5.09599e-08	3.52548e-07	T/ILC	Other T/ILC	NK
VTI1B	is_ti	-0.537125	Blood	5.09892e-08	3.52548e-07	T/ILC	Other T/ILC	NK
MAPK13	is_ti	-0.915763	Blood	5.13049e-08	3.54526e-07	T/ILC	Other T/ILC	NK
ARPC5	is_ti	-0.437439	Blood	5.1494e-08	3.55629e-07	T/ILC	Other T/ILC	NK
ARRB1	is_ti	-0.55667	Blood	5.17872e-08	3.57448e-07	T/ILC	Other T/ILC	NK
ADD1	is_ti	-0.320075	Blood	5.23039e-08	3.60807e-07	T/ILC	Other T/ILC	NK
AC008105.3	is_ti	0.678587	Ti	5.28195e-08	3.64154e-07	T/ILC	Other T/ILC	NK
HMGN3	is_ti	-0.409115	Blood	5.28508e-08	3.64161e-07	T/ILC	Other T/ILC	NK
SLC9A9	is_ti	-0.528403	Blood	5.34542e-08	3.68107e-07	T/ILC	Other T/ILC	NK
CNOT6L	is_ti	-0.473963	Blood	5.36666e-08	3.69358e-07	T/ILC	Other T/ILC	NK
PSMC4	is_ti	-0.500003	Blood	5.37559e-08	3.69761e-07	T/ILC	Other T/ILC	NK
PQLC3	is_ti	-0.583755	Blood	5.38167e-08	3.69967e-07	T/ILC	Other T/ILC	NK
RPL9	is_ti	-0.506536	Blood	5.44514e-08	3.74115e-07	T/ILC	Other T/ILC	NK
IL18R1	is_ti	-0.756178	Blood	5.46387e-08	3.75188e-07	T/ILC	Other T/ILC	NK
PDLIM5	is_ti	-0.556888	Blood	5.50592e-08	3.77859e-07	T/ILC	Other T/ILC	NK
EHD1	is_ti	-0.50189	Blood	5.51949e-08	3.78574e-07	T/ILC	Other T/ILC	NK
EPB41L4A-AS1	is_ti	-0.713573	Blood	5.61641e-08	3.85001e-07	T/ILC	Other T/ILC	NK
DNAJC17	is_ti	-0.533175	Blood	5.63243e-08	3.85879e-07	T/ILC	Other T/ILC	NK
FAM30A	is_ti	1.47727	Ti	5.65428e-08	3.87155e-07	T/ILC	Other T/ILC	NK
ARHGAP1	is_ti	-0.541895	Blood	5.65899e-08	3.87257e-07	T/ILC	Other T/ILC	NK
SELENOF	is_ti	-0.322916	Blood	5.70203e-08	3.8998e-07	T/ILC	Other T/ILC	NK
ARHGEF3	is_ti	-0.449139	Blood	5.72803e-08	3.91535e-07	T/ILC	Other T/ILC	NK
ARHGAP45	is_ti	-0.399993	Blood	5.76032e-08	3.93518e-07	T/ILC	Other T/ILC	NK
LINC00571	is_ti	1.50226	Ti	5.8115e-08	3.96406e-07	T/ILC	Other T/ILC	NK
ZC3HAV1	is_ti	-0.365063	Blood	5.81152e-08	3.96406e-07	T/ILC	Other T/ILC	NK
ZNF747	is_ti	0.899494	Ti	5.8125e-08	3.96406e-07	T/ILC	Other T/ILC	NK
ECE1	is_ti	0.777209	Ti	5.89153e-08	4.01567e-07	T/ILC	Other T/ILC	NK
RPL32	is_ti	-0.438949	Blood	5.89872e-08	4.01829e-07	T/ILC	Other T/ILC	NK
RPL24	is_ti	-0.41307	Blood	5.91482e-08	4.02698e-07	T/ILC	Other T/ILC	NK
CLIP3	is_ti	1.05396	Ti	5.96281e-08	4.05735e-07	T/ILC	Other T/ILC	NK
MDFIC	is_ti	0.654941	Ti	5.99215e-08	4.07242e-07	T/ILC	Other T/ILC	NK
AC023157.3	is_ti	1.05452	Ti	5.99359e-08	4.07242e-07	T/ILC	Other T/ILC	NK
ELF4	is_ti	-0.493417	Blood	5.99513e-08	4.07242e-07	T/ILC	Other T/ILC	NK
GPCPD1	is_ti	-0.409513	Blood	6.00262e-08	4.0752e-07	T/ILC	Other T/ILC	NK
PRSS21	is_ti	1.46946	Ti	6.00975e-08	4.07773e-07	T/ILC	Other T/ILC	NK
AC022182.1	is_ti	-1.15693	Blood	6.06751e-08	4.1146e-07	T/ILC	Other T/ILC	NK
KIDINS220	is_ti	-0.393457	Blood	6.1784e-08	4.18743e-07	T/ILC	Other T/ILC	NK
EID2	is_ti	-0.619999	Blood	6.22103e-08	4.21394e-07	T/ILC	Other T/ILC	NK
ADAP1	is_ti	-0.962682	Blood	6.22935e-08	4.21719e-07	T/ILC	Other T/ILC	NK
CDK5R1	is_ti	1.07898	Ti	6.25254e-08	4.23051e-07	T/ILC	Other T/ILC	NK
AL121917.1	is_ti	1.22972	Ti	6.31247e-08	4.26865e-07	T/ILC	Other T/ILC	NK
NSF	is_ti	-0.546058	Blood	6.42979e-08	4.34554e-07	T/ILC	Other T/ILC	NK
C1orf141	is_ti	1.38485	Ti	6.44068e-08	4.35045e-07	T/ILC	Other T/ILC	NK
SNTA1	is_ti	0.930985	Ti	6.45155e-08	4.35534e-07	T/ILC	Other T/ILC	NK
BARD1	is_ti	0.641949	Ti	6.51128e-08	4.3932e-07	T/ILC	Other T/ILC	NK
ACADS	is_ti	-0.849281	Blood	6.52905e-08	4.40271e-07	T/ILC	Other T/ILC	NK
PNRC2	is_ti	-0.484551	Blood	6.53827e-08	4.40645e-07	T/ILC	Other T/ILC	NK
AIG1	is_ti	0.834985	Ti	6.57771e-08	4.43054e-07	T/ILC	Other T/ILC	NK
ZSCAN22	is_ti	0.91573	Ti	6.63013e-08	4.46334e-07	T/ILC	Other T/ILC	NK
ZHX3	is_ti	-0.801114	Blood	6.66887e-08	4.48691e-07	T/ILC	Other T/ILC	NK
ZNF263	is_ti	-0.6401	Blood	6.67443e-08	4.48814e-07	T/ILC	Other T/ILC	NK
RPS14	is_ti	-0.432208	Blood	6.72248e-08	4.51791e-07	T/ILC	Other T/ILC	NK
AC003002.2	is_ti	0.899034	Ti	6.81399e-08	4.57685e-07	T/ILC	Other T/ILC	NK
KLHL5	is_ti	0.562664	Ti	6.87538e-08	4.6155e-07	T/ILC	Other T/ILC	NK
IDH3B	is_ti	-0.624321	Blood	6.98042e-08	4.6834e-07	T/ILC	Other T/ILC	NK
DDRGK1	is_ti	-0.560819	Blood	7.00951e-08	4.70029e-07	T/ILC	Other T/ILC	NK
MT1F	is_ti	-1.02823	Blood	7.12421e-08	4.77453e-07	T/ILC	Other T/ILC	NK
ITFG1	is_ti	-0.403092	Blood	7.28698e-08	4.8809e-07	T/ILC	Other T/ILC	NK
IGLC2	is_ti	2.57563	Ti	7.31074e-08	4.89408e-07	T/ILC	Other T/ILC	NK
EIF4B	is_ti	-0.327293	Blood	7.37566e-08	4.93478e-07	T/ILC	Other T/ILC	NK
AKT2	is_ti	-0.537477	Blood	7.50419e-08	5.01798e-07	T/ILC	Other T/ILC	NK
TPP1	is_ti	-0.692212	Blood	7.60426e-08	5.08206e-07	T/ILC	Other T/ILC	NK
SLC27A2	is_ti	1.60578	Ti	7.64215e-08	5.10455e-07	T/ILC	Other T/ILC	NK
GIPR	is_ti	0.868592	Ti	7.68533e-08	5.13054e-07	T/ILC	Other T/ILC	NK
FLNB	is_ti	-1.27414	Blood	7.69127e-08	5.13165e-07	T/ILC	Other T/ILC	NK
RPL22	is_ti	-0.409358	Blood	7.91668e-08	5.2791e-07	T/ILC	Other T/ILC	NK
CYC1	is_ti	-0.728447	Blood	8.0961e-08	5.39575e-07	T/ILC	Other T/ILC	NK
APC	is_ti	-0.406039	Blood	8.13858e-08	5.41955e-07	T/ILC	Other T/ILC	NK
KTN1	is_ti	0.262448	Ti	8.14419e-08	5.41955e-07	T/ILC	Other T/ILC	NK
PHACTR4	is_ti	-0.459784	Blood	8.14535e-08	5.41955e-07	T/ILC	Other T/ILC	NK
CLK1	is_ti	-0.460749	Blood	8.22548e-08	5.46983e-07	T/ILC	Other T/ILC	NK
COX7B	is_ti	-0.520127	Blood	8.27178e-08	5.49757e-07	T/ILC	Other T/ILC	NK
HEXIM1	is_ti	-0.661243	Blood	8.2921e-08	5.50803e-07	T/ILC	Other T/ILC	NK
RPS13	is_ti	-0.446092	Blood	8.37917e-08	5.56278e-07	T/ILC	Other T/ILC	NK
LILRB1	is_ti	-1.23233	Blood	8.56211e-08	5.6811e-07	T/ILC	Other T/ILC	NK
ATP10D	is_ti	0.462351	Ti	8.58036e-08	5.68963e-07	T/ILC	Other T/ILC	NK
MED10	is_ti	-0.44497	Blood	8.58446e-08	5.68963e-07	T/ILC	Other T/ILC	NK
HLA-DPA1	is_ti	-0.89307	Blood	8.78593e-08	5.81995e-07	T/ILC	Other T/ILC	NK
RBX1	is_ti	-0.397978	Blood	8.87414e-08	5.87514e-07	T/ILC	Other T/ILC	NK
CRIM1	is_ti	0.591245	Ti	8.93487e-08	5.91209e-07	T/ILC	Other T/ILC	NK
RALGAPA2	is_ti	0.426788	Ti	8.95514e-08	5.92223e-07	T/ILC	Other T/ILC	NK
SGPL1	is_ti	-0.601239	Blood	9.02163e-08	5.96292e-07	T/ILC	Other T/ILC	NK
TCTE3	is_ti	0.894361	Ti	9.05482e-08	5.98156e-07	T/ILC	Other T/ILC	NK
PTGER4	is_ti	-0.773304	Blood	9.15285e-08	6.043e-07	T/ILC	Other T/ILC	NK
RNF44	is_ti	-0.586973	Blood	9.17618e-08	6.05507e-07	T/ILC	Other T/ILC	NK
CCDC84	is_ti	-0.592685	Blood	9.23874e-08	6.093e-07	T/ILC	Other T/ILC	NK
NCOA1	is_ti	-0.379756	Blood	9.3044e-08	6.13293e-07	T/ILC	Other T/ILC	NK
PLEKHG2	is_ti	0.879386	Ti	9.3446e-08	6.15605e-07	T/ILC	Other T/ILC	NK
ARF1	is_ti	-0.361337	Blood	9.35822e-08	6.16164e-07	T/ILC	Other T/ILC	NK
SDHA	is_ti	-0.409702	Blood	9.40783e-08	6.19091e-07	T/ILC	Other T/ILC	NK
PIP5K1B	is_ti	1.32195	Ti	9.7283e-08	6.39829e-07	T/ILC	Other T/ILC	NK
MORF4L2-AS1	is_ti	1.06805	Ti	9.77238e-08	6.42376e-07	T/ILC	Other T/ILC	NK
RAB5B	is_ti	-0.483665	Blood	9.78396e-08	6.42785e-07	T/ILC	Other T/ILC	NK
RPS12	is_ti	-0.444933	Blood	9.83038e-08	6.45371e-07	T/ILC	Other T/ILC	NK
PLEKHB2	is_ti	-0.43687	Blood	9.83407e-08	6.45371e-07	T/ILC	Other T/ILC	NK
AC006270.1	is_ti	1.02248	Ti	9.84086e-08	6.45464e-07	T/ILC	Other T/ILC	NK
HERC5	is_ti	-0.809551	Blood	9.9579e-08	6.52705e-07	T/ILC	Other T/ILC	NK
FBXO33	is_ti	-0.498966	Blood	9.96214e-08	6.52705e-07	T/ILC	Other T/ILC	NK
CALM2	is_ti	-0.506169	Blood	9.99037e-08	6.54197e-07	T/ILC	Other T/ILC	NK
NAALADL1	is_ti	-0.869111	Blood	1.00763e-07	6.59462e-07	T/ILC	Other T/ILC	NK
UNC119	is_ti	-0.910432	Blood	1.01095e-07	6.6128e-07	T/ILC	Other T/ILC	NK
ACTR1A	is_ti	-0.591044	Blood	1.01504e-07	6.6359e-07	T/ILC	Other T/ILC	NK
LINC01806	is_ti	1.23073	Ti	1.01854e-07	6.65515e-07	T/ILC	Other T/ILC	NK
BUD31	is_ti	-0.449369	Blood	1.02579e-07	6.69887e-07	T/ILC	Other T/ILC	NK
AMPH	is_ti	-0.890058	Blood	1.02651e-07	6.69997e-07	T/ILC	Other T/ILC	NK
AP005329.2	is_ti	1.05926	Ti	1.02864e-07	6.71022e-07	T/ILC	Other T/ILC	NK
YIPF4	is_ti	-0.37565	Blood	1.07645e-07	7.01825e-07	T/ILC	Other T/ILC	NK
CYB5B	is_ti	-0.4898	Blood	1.07739e-07	7.02059e-07	T/ILC	Other T/ILC	NK
SFMBT1	is_ti	-0.651161	Blood	1.09588e-07	7.1372e-07	T/ILC	Other T/ILC	NK
POLE3	is_ti	-0.512181	Blood	1.1202e-07	7.29164e-07	T/ILC	Other T/ILC	NK
ME2	is_ti	0.277254	Ti	1.12836e-07	7.34023e-07	T/ILC	Other T/ILC	NK
NSUN3	is_ti	-0.439646	Blood	1.12889e-07	7.34023e-07	T/ILC	Other T/ILC	NK
PIGBOS1	is_ti	-0.585092	Blood	1.13208e-07	7.357e-07	T/ILC	Other T/ILC	NK
KRTCAP2	is_ti	-0.739866	Blood	1.13507e-07	7.37242e-07	T/ILC	Other T/ILC	NK
COX6C	is_ti	-0.472525	Blood	1.14988e-07	7.4646e-07	T/ILC	Other T/ILC	NK
RNF169	is_ti	-0.485642	Blood	1.15054e-07	7.46482e-07	T/ILC	Other T/ILC	NK
RPL39	is_ti	-0.461151	Blood	1.16055e-07	7.52571e-07	T/ILC	Other T/ILC	NK
ELP3	is_ti	-0.399825	Blood	1.17416e-07	7.60987e-07	T/ILC	Other T/ILC	NK
AKR1B1	is_ti	-0.608353	Blood	1.20089e-07	7.7789e-07	T/ILC	Other T/ILC	NK
SLC25A5	is_ti	-0.624755	Blood	1.20597e-07	7.80757e-07	T/ILC	Other T/ILC	NK
NFKBIZ	is_ti	0.743988	Ti	1.22252e-07	7.91045e-07	T/ILC	Other T/ILC	NK
CASC1	is_ti	0.969934	Ti	1.22586e-07	7.92781e-07	T/ILC	Other T/ILC	NK
PPARGC1B	is_ti	1.06817	Ti	1.23171e-07	7.96132e-07	T/ILC	Other T/ILC	NK
TMEM50A	is_ti	-0.365244	Blood	1.24089e-07	8.01636e-07	T/ILC	Other T/ILC	NK
ABCC1	is_ti	0.541299	Ti	1.24467e-07	8.03647e-07	T/ILC	Other T/ILC	NK
AATF	is_ti	-0.370308	Blood	1.24718e-07	8.04833e-07	T/ILC	Other T/ILC	NK
LINC01841	is_ti	0.752915	Ti	1.2565e-07	8.1041e-07	T/ILC	Other T/ILC	NK
CKAP2	is_ti	0.818119	Ti	1.26741e-07	8.1701e-07	T/ILC	Other T/ILC	NK
HECA	is_ti	-0.488731	Blood	1.27836e-07	8.23627e-07	T/ILC	Other T/ILC	NK
GNPTG	is_ti	-0.534587	Blood	1.27905e-07	8.23632e-07	T/ILC	Other T/ILC	NK
MGAM	is_ti	-1.42527	Blood	1.28919e-07	8.29713e-07	T/ILC	Other T/ILC	NK
KCTD21-AS1	is_ti	1.09546	Ti	1.29598e-07	8.33639e-07	T/ILC	Other T/ILC	NK
PHF11	is_ti	-0.452809	Blood	1.30919e-07	8.41683e-07	T/ILC	Other T/ILC	NK
TMBIM6	is_ti	-0.386374	Blood	1.32015e-07	8.48271e-07	T/ILC	Other T/ILC	NK
FAM214B	is_ti	-0.867399	Blood	1.32778e-07	8.52719e-07	T/ILC	Other T/ILC	NK
NRBP1	is_ti	-0.461175	Blood	1.3341e-07	8.56321e-07	T/ILC	Other T/ILC	NK
CEP112	is_ti	1.24236	Ti	1.35832e-07	8.71403e-07	T/ILC	Other T/ILC	NK
ADCY9	is_ti	-0.852992	Blood	1.35986e-07	8.71926e-07	T/ILC	Other T/ILC	NK
AL355488.1	is_ti	0.89768	Ti	1.36399e-07	8.74106e-07	T/ILC	Other T/ILC	NK
NAB2	is_ti	1.06114	Ti	1.39551e-07	8.93829e-07	T/ILC	Other T/ILC	NK
AC022916.1	is_ti	0.834801	Ti	1.39747e-07	8.94398e-07	T/ILC	Other T/ILC	NK
CD3D	is_ti	-1.35583	Blood	1.39789e-07	8.94398e-07	T/ILC	Other T/ILC	NK
WWOX	is_ti	-0.517875	Blood	1.40055e-07	8.95623e-07	T/ILC	Other T/ILC	NK
SP3	is_ti	-0.315637	Blood	1.40144e-07	8.95716e-07	T/ILC	Other T/ILC	NK
PIGC	is_ti	-0.556563	Blood	1.41455e-07	9.03608e-07	T/ILC	Other T/ILC	NK
AC018682.1	is_ti	0.623126	Ti	1.41543e-07	9.0369e-07	T/ILC	Other T/ILC	NK
WWP2	is_ti	-0.433953	Blood	1.41871e-07	9.05305e-07	T/ILC	Other T/ILC	NK
IFT22	is_ti	0.854392	Ti	1.42578e-07	9.09333e-07	T/ILC	Other T/ILC	NK
LRFN2	is_ti	-1.14072	Blood	1.4334e-07	9.13709e-07	T/ILC	Other T/ILC	NK
YPEL3	is_ti	-0.460488	Blood	1.43633e-07	9.15089e-07	T/ILC	Other T/ILC	NK
ZNF512B	is_ti	0.830337	Ti	1.44238e-07	9.18457e-07	T/ILC	Other T/ILC	NK
NRROS	is_ti	-1.0622	Blood	1.44988e-07	9.22743e-07	T/ILC	Other T/ILC	NK
LSM8	is_ti	-0.410155	Blood	1.45237e-07	9.23839e-07	T/ILC	Other T/ILC	NK
YPEL5	is_ti	-0.504817	Blood	1.47591e-07	9.38311e-07	T/ILC	Other T/ILC	NK
TADA3	is_ti	-0.485747	Blood	1.48021e-07	9.40548e-07	T/ILC	Other T/ILC	NK
HNRNPUL1	is_ti	-0.338427	Blood	1.48678e-07	9.44226e-07	T/ILC	Other T/ILC	NK
MT-ATP6	is_ti	-0.33388	Blood	1.50267e-07	9.53809e-07	T/ILC	Other T/ILC	NK
KDM6B	is_ti	0.803408	Ti	1.53367e-07	9.72975e-07	T/ILC	Other T/ILC	NK
DYRK2	is_ti	-0.466982	Blood	1.53753e-07	9.74904e-07	T/ILC	Other T/ILC	NK
ARHGAP31	is_ti	0.91855	Ti	1.54061e-07	9.76345e-07	T/ILC	Other T/ILC	NK
COPS9	is_ti	-0.471225	Blood	1.54579e-07	9.79111e-07	T/ILC	Other T/ILC	NK
ANKUB1	is_ti	-0.531431	Blood	1.54748e-07	9.7966e-07	T/ILC	Other T/ILC	NK
SCD5	is_ti	-1.0416	Blood	1.56758e-07	9.91863e-07	T/ILC	Other T/ILC	NK
CPEB4	is_ti	-0.471902	Blood	1.57002e-07	9.92885e-07	T/ILC	Other T/ILC	NK
RAB37	is_ti	-0.612745	Blood	1.58164e-07	9.99708e-07	T/ILC	Other T/ILC	NK
TYMP	is_ti	0.851807	Ti	1.58784e-07	1.00309e-06	T/ILC	Other T/ILC	NK
USP3	is_ti	-0.34877	Blood	1.62223e-07	1.02428e-06	T/ILC	Other T/ILC	NK
AC010320.3	is_ti	0.790191	Ti	1.62546e-07	1.02579e-06	T/ILC	Other T/ILC	NK
BTF3	is_ti	-0.362394	Blood	1.62748e-07	1.02652e-06	T/ILC	Other T/ILC	NK
CRACR2B	is_ti	1.53985	Ti	1.62966e-07	1.02735e-06	T/ILC	Other T/ILC	NK
ZFP28	is_ti	1.0006	Ti	1.63094e-07	1.02762e-06	T/ILC	Other T/ILC	NK
CNKSR2	is_ti	1.2205	Ti	1.64035e-07	1.03301e-06	T/ILC	Other T/ILC	NK
BFSP1	is_ti	-0.888058	Blood	1.64165e-07	1.03329e-06	T/ILC	Other T/ILC	NK
PAFAH2	is_ti	-0.636236	Blood	1.64803e-07	1.03676e-06	T/ILC	Other T/ILC	NK
RPSA	is_ti	-0.492114	Blood	1.65109e-07	1.03814e-06	T/ILC	Other T/ILC	NK
OSBPL3	is_ti	0.439746	Ti	1.65213e-07	1.03825e-06	T/ILC	Other T/ILC	NK
PIK3CG	is_ti	0.416661	Ti	1.65396e-07	1.03886e-06	T/ILC	Other T/ILC	NK
SEC11A	is_ti	-0.334279	Blood	1.6601e-07	1.04216e-06	T/ILC	Other T/ILC	NK
SEPSECS	is_ti	-0.574676	Blood	1.68946e-07	1.06004e-06	T/ILC	Other T/ILC	NK
MX2	is_ti	-0.868601	Blood	1.69773e-07	1.06464e-06	T/ILC	Other T/ILC	NK
FUOM	is_ti	0.831848	Ti	1.69856e-07	1.06464e-06	T/ILC	Other T/ILC	NK
FGD3	is_ti	-0.399033	Blood	1.69949e-07	1.06466e-06	T/ILC	Other T/ILC	NK
PTS	is_ti	-0.479106	Blood	1.71151e-07	1.07164e-06	T/ILC	Other T/ILC	NK
PACSIN1	is_ti	-1.32875	Blood	1.72619e-07	1.08027e-06	T/ILC	Other T/ILC	NK
ZNRF2	is_ti	-0.444512	Blood	1.73906e-07	1.08775e-06	T/ILC	Other T/ILC	NK
CDIPT	is_ti	-0.62022	Blood	1.74879e-07	1.09327e-06	T/ILC	Other T/ILC	NK
KIAA2026	is_ti	-0.354532	Blood	1.75944e-07	1.09935e-06	T/ILC	Other T/ILC	NK
DYNLL2	is_ti	-0.584944	Blood	1.77276e-07	1.1071e-06	T/ILC	Other T/ILC	NK
OS9	is_ti	-0.427979	Blood	1.77537e-07	1.10815e-06	T/ILC	Other T/ILC	NK
TRGC2	is_ti	-0.570873	Blood	1.78864e-07	1.11586e-06	T/ILC	Other T/ILC	NK
TRAPPC3	is_ti	-0.461063	Blood	1.79873e-07	1.12157e-06	T/ILC	Other T/ILC	NK
CD3EAP	is_ti	1.02593	Ti	1.8055e-07	1.12521e-06	T/ILC	Other T/ILC	NK
HILPDA	is_ti	0.989225	Ti	1.811e-07	1.12805e-06	T/ILC	Other T/ILC	NK
TMTC4	is_ti	-0.73317	Blood	1.83696e-07	1.14362e-06	T/ILC	Other T/ILC	NK
RPF1	is_ti	-0.4916	Blood	1.84626e-07	1.14882e-06	T/ILC	Other T/ILC	NK
RHOA	is_ti	-0.325039	Blood	1.87781e-07	1.16784e-06	T/ILC	Other T/ILC	NK
RPL15	is_ti	-0.466121	Blood	1.89163e-07	1.17583e-06	T/ILC	Other T/ILC	NK
PPP2R3A	is_ti	-0.890575	Blood	1.89714e-07	1.17865e-06	T/ILC	Other T/ILC	NK
S100Z	is_ti	1.44669	Ti	1.91016e-07	1.18612e-06	T/ILC	Other T/ILC	NK
PCNX4	is_ti	-0.395369	Blood	1.92408e-07	1.19414e-06	T/ILC	Other T/ILC	NK
SPTY2D1	is_ti	-0.399549	Blood	1.92611e-07	1.19479e-06	T/ILC	Other T/ILC	NK
NCK1	is_ti	-0.343477	Blood	1.93702e-07	1.20093e-06	T/ILC	Other T/ILC	NK
TLK2	is_ti	-0.378747	Blood	1.94866e-07	1.20752e-06	T/ILC	Other T/ILC	NK
UBE2H	is_ti	-0.359717	Blood	1.95574e-07	1.21129e-06	T/ILC	Other T/ILC	NK
RMI2	is_ti	1.06678	Ti	1.95945e-07	1.21296e-06	T/ILC	Other T/ILC	NK
SAR1A	is_ti	-0.353769	Blood	1.96457e-07	1.21506e-06	T/ILC	Other T/ILC	NK
LIMA1	is_ti	-1.26365	Blood	1.96486e-07	1.21506e-06	T/ILC	Other T/ILC	NK
LTBP4	is_ti	-0.842729	Blood	1.96919e-07	1.21711e-06	T/ILC	Other T/ILC	NK
SLAIN2	is_ti	-0.366693	Blood	1.98088e-07	1.2237e-06	T/ILC	Other T/ILC	NK
RPS6KA3	is_ti	0.347781	Ti	1.98267e-07	1.22418e-06	T/ILC	Other T/ILC	NK
TMEM104	is_ti	-0.722888	Blood	1.99087e-07	1.22861e-06	T/ILC	Other T/ILC	NK
AC013652.1	is_ti	1.34763	Ti	1.99792e-07	1.23232e-06	T/ILC	Other T/ILC	NK
UBR2	is_ti	-0.350759	Blood	2.01903e-07	1.2447e-06	T/ILC	Other T/ILC	NK
WDR1	is_ti	-0.46158	Blood	2.02841e-07	1.24984e-06	T/ILC	Other T/ILC	NK
ZC3H18	is_ti	-0.415292	Blood	2.02949e-07	1.24987e-06	T/ILC	Other T/ILC	NK
ATP6V0B	is_ti	-0.494517	Blood	2.03148e-07	1.25045e-06	T/ILC	Other T/ILC	NK
NSMF	is_ti	-0.891874	Blood	2.0456e-07	1.2585e-06	T/ILC	Other T/ILC	NK
PTPRM	is_ti	-1.38524	Blood	2.07138e-07	1.27371e-06	T/ILC	Other T/ILC	NK
PRKCE	is_ti	-0.602157	Blood	2.07609e-07	1.27595e-06	T/ILC	Other T/ILC	NK
SEZ6	is_ti	0.913208	Ti	2.10455e-07	1.29278e-06	T/ILC	Other T/ILC	NK
BORCS7	is_ti	-0.582683	Blood	2.11271e-07	1.29713e-06	T/ILC	Other T/ILC	NK
PLCB2	is_ti	-0.623252	Blood	2.11683e-07	1.29899e-06	T/ILC	Other T/ILC	NK
PGGT1B	is_ti	-0.51139	Blood	2.12242e-07	1.30121e-06	T/ILC	Other T/ILC	NK
ID2	is_ti	-0.391162	Blood	2.12261e-07	1.30121e-06	T/ILC	Other T/ILC	NK
NDUFA11	is_ti	-0.43665	Blood	2.13145e-07	1.30596e-06	T/ILC	Other T/ILC	NK
PSMD6	is_ti	-0.471114	Blood	2.13399e-07	1.30655e-06	T/ILC	Other T/ILC	NK
NDUFS3	is_ti	-0.514037	Blood	2.13534e-07	1.30655e-06	T/ILC	Other T/ILC	NK
ORC4	is_ti	-0.452314	Blood	2.13567e-07	1.30655e-06	T/ILC	Other T/ILC	NK
FAM204A	is_ti	-0.426383	Blood	2.14225e-07	1.3099e-06	T/ILC	Other T/ILC	NK
DUSP6	is_ti	1.32988	Ti	2.15163e-07	1.31497e-06	T/ILC	Other T/ILC	NK
SEMA4C	is_ti	-0.760237	Blood	2.17034e-07	1.32573e-06	T/ILC	Other T/ILC	NK
TMEM163	is_ti	-1.3284	Blood	2.22522e-07	1.35856e-06	T/ILC	Other T/ILC	NK
ATP5ME	is_ti	-0.506074	Blood	2.25085e-07	1.37351e-06	T/ILC	Other T/ILC	NK
AC036176.1	is_ti	1.09177	Ti	2.27634e-07	1.38836e-06	T/ILC	Other T/ILC	NK
TMEM14C	is_ti	0.890932	Ti	2.27882e-07	1.38917e-06	T/ILC	Other T/ILC	NK
LMBRD1	is_ti	-0.366023	Blood	2.29314e-07	1.39719e-06	T/ILC	Other T/ILC	NK
VAMP5	is_ti	-0.66706	Blood	2.29716e-07	1.39892e-06	T/ILC	Other T/ILC	NK
USP11	is_ti	-0.540295	Blood	2.31415e-07	1.40855e-06	T/ILC	Other T/ILC	NK
SHKBP1	is_ti	-0.589634	Blood	2.35172e-07	1.4307e-06	T/ILC	Other T/ILC	NK
AC078785.1	is_ti	0.778791	Ti	2.35766e-07	1.43359e-06	T/ILC	Other T/ILC	NK
TOMM7	is_ti	-0.461261	Blood	2.38001e-07	1.44644e-06	T/ILC	Other T/ILC	NK
ASH2L	is_ti	-0.423424	Blood	2.40078e-07	1.45833e-06	T/ILC	Other T/ILC	NK
IDI1	is_ti	-0.540512	Blood	2.40814e-07	1.46206e-06	T/ILC	Other T/ILC	NK
ERP29	is_ti	-0.440636	Blood	2.42086e-07	1.46904e-06	T/ILC	Other T/ILC	NK
MPG	is_ti	0.433252	Ti	2.42623e-07	1.47155e-06	T/ILC	Other T/ILC	NK
YY1	is_ti	-0.333696	Blood	2.43251e-07	1.47462e-06	T/ILC	Other T/ILC	NK
COL18A1	is_ti	1.17628	Ti	2.43932e-07	1.478e-06	T/ILC	Other T/ILC	NK
ACADVL	is_ti	-0.769579	Blood	2.45706e-07	1.488e-06	T/ILC	Other T/ILC	NK
JHY	is_ti	1.21237	Ti	2.46039e-07	1.48926e-06	T/ILC	Other T/ILC	NK
EEF2	is_ti	-0.410326	Blood	2.46573e-07	1.49174e-06	T/ILC	Other T/ILC	NK
IKBKB	is_ti	-0.37871	Blood	2.53432e-07	1.53246e-06	T/ILC	Other T/ILC	NK
GNAI3	is_ti	-0.338124	Blood	2.56067e-07	1.54762e-06	T/ILC	Other T/ILC	NK
GIMAP5	is_ti	0.68456	Ti	2.56421e-07	1.54898e-06	T/ILC	Other T/ILC	NK
PCIF1	is_ti	-0.599958	Blood	2.5699e-07	1.55163e-06	T/ILC	Other T/ILC	NK
TCEAL4	is_ti	0.868394	Ti	2.57922e-07	1.55648e-06	T/ILC	Other T/ILC	NK
SEPT7-AS1	is_ti	1.07474	Ti	2.58962e-07	1.56197e-06	T/ILC	Other T/ILC	NK
FAU	is_ti	-0.417347	Blood	2.59321e-07	1.56335e-06	T/ILC	Other T/ILC	NK
DPYD	is_ti	-0.356794	Blood	2.66524e-07	1.60597e-06	T/ILC	Other T/ILC	NK
ADAM12	is_ti	1.59534	Ti	2.67759e-07	1.61205e-06	T/ILC	Other T/ILC	NK
UFSP2	is_ti	-0.580942	Blood	2.67802e-07	1.61205e-06	T/ILC	Other T/ILC	NK
AL034397.3	is_ti	1.24742	Ti	2.69202e-07	1.61967e-06	T/ILC	Other T/ILC	NK
TMBIM4	is_ti	-0.389627	Blood	2.71498e-07	1.63266e-06	T/ILC	Other T/ILC	NK
SKP1	is_ti	-0.326042	Blood	2.75755e-07	1.65743e-06	T/ILC	Other T/ILC	NK
ADRM1	is_ti	-0.524978	Blood	2.76789e-07	1.66281e-06	T/ILC	Other T/ILC	NK
CAMLG	is_ti	-0.430424	Blood	2.80404e-07	1.68369e-06	T/ILC	Other T/ILC	NK
ZNF584	is_ti	0.844513	Ti	2.83953e-07	1.70414e-06	T/ILC	Other T/ILC	NK
WDR81	is_ti	-0.660795	Blood	2.85987e-07	1.71549e-06	T/ILC	Other T/ILC	NK
MBD2	is_ti	0.343609	Ti	2.87379e-07	1.72298e-06	T/ILC	Other T/ILC	NK
RTL10	is_ti	0.847568	Ti	2.89952e-07	1.73754e-06	T/ILC	Other T/ILC	NK
AGPAT5	is_ti	0.723151	Ti	2.90224e-07	1.7383e-06	T/ILC	Other T/ILC	NK
TMEM87A	is_ti	-0.358521	Blood	2.93187e-07	1.75518e-06	T/ILC	Other T/ILC	NK
RASSF8	is_ti	1.75574	Ti	2.9622e-07	1.77245e-06	T/ILC	Other T/ILC	NK
SH3RF1	is_ti	1.51931	Ti	2.99073e-07	1.78863e-06	T/ILC	Other T/ILC	NK
MAP3K1	is_ti	-0.387201	Blood	3.00069e-07	1.79369e-06	T/ILC	Other T/ILC	NK
MZB1	is_ti	1.40369	Ti	3.03928e-07	1.81527e-06	T/ILC	Other T/ILC	NK
RICTOR	is_ti	-0.351696	Blood	3.03981e-07	1.81527e-06	T/ILC	Other T/ILC	NK
FOXJ3	is_ti	-0.385129	Blood	3.06459e-07	1.82916e-06	T/ILC	Other T/ILC	NK
STARD4-AS1	is_ti	0.959276	Ti	3.11327e-07	1.85638e-06	T/ILC	Other T/ILC	NK
RCAN1	is_ti	-0.735323	Blood	3.1133e-07	1.85638e-06	T/ILC	Other T/ILC	NK
PER2	is_ti	0.753372	Ti	3.19292e-07	1.90291e-06	T/ILC	Other T/ILC	NK
AC099791.2	is_ti	1.00435	Ti	3.19601e-07	1.90381e-06	T/ILC	Other T/ILC	NK
SMG6	is_ti	0.403518	Ti	3.22034e-07	1.91735e-06	T/ILC	Other T/ILC	NK
PCYT1A	is_ti	-0.538481	Blood	3.22692e-07	1.92031e-06	T/ILC	Other T/ILC	NK
PPP1R2	is_ti	0.356817	Ti	3.23284e-07	1.92289e-06	T/ILC	Other T/ILC	NK
BSG	is_ti	-0.477426	Blood	3.23817e-07	1.9251e-06	T/ILC	Other T/ILC	NK
SFSWAP	is_ti	-0.319005	Blood	3.2623e-07	1.93849e-06	T/ILC	Other T/ILC	NK
UBLCP1	is_ti	-0.502237	Blood	3.26434e-07	1.93874e-06	T/ILC	Other T/ILC	NK
GRID2IP	is_ti	0.955358	Ti	3.26989e-07	1.94107e-06	T/ILC	Other T/ILC	NK
PET100	is_ti	-0.569262	Blood	3.30843e-07	1.96298e-06	T/ILC	Other T/ILC	NK
UBQLN1	is_ti	-0.387783	Blood	3.31045e-07	1.96321e-06	T/ILC	Other T/ILC	NK
PPA2	is_ti	-0.391398	Blood	3.31435e-07	1.96455e-06	T/ILC	Other T/ILC	NK
C9orf16	is_ti	-0.457642	Blood	3.31797e-07	1.96572e-06	T/ILC	Other T/ILC	NK
TOX4	is_ti	-0.384576	Blood	3.37045e-07	1.99583e-06	T/ILC	Other T/ILC	NK
RPL18A	is_ti	-0.408318	Blood	3.38823e-07	2.00537e-06	T/ILC	Other T/ILC	NK
MED23	is_ti	-0.402448	Blood	3.40641e-07	2.01514e-06	T/ILC	Other T/ILC	NK
AC021188.1	is_ti	-0.749605	Blood	3.41128e-07	2.01702e-06	T/ILC	Other T/ILC	NK
EIF1	is_ti	-0.364657	Blood	3.43652e-07	2.03095e-06	T/ILC	Other T/ILC	NK
NUDT1	is_ti	-0.82507	Blood	3.48302e-07	2.05741e-06	T/ILC	Other T/ILC	NK
MOB4	is_ti	-0.57497	Blood	3.52272e-07	2.07929e-06	T/ILC	Other T/ILC	NK
CCNG1	is_ti	-0.629531	Blood	3.52351e-07	2.07929e-06	T/ILC	Other T/ILC	NK
RNF220	is_ti	-0.676871	Blood	3.57439e-07	2.10827e-06	T/ILC	Other T/ILC	NK
AC011511.2	is_ti	1.01528	Ti	3.60763e-07	2.12683e-06	T/ILC	Other T/ILC	NK
ARHGAP27	is_ti	-0.65611	Blood	3.6212e-07	2.13379e-06	T/ILC	Other T/ILC	NK
CTSO	is_ti	-0.607407	Blood	3.66499e-07	2.15853e-06	T/ILC	Other T/ILC	NK
RABEP1	is_ti	-0.346863	Blood	3.67064e-07	2.1608e-06	T/ILC	Other T/ILC	NK
RPS23	is_ti	-0.382722	Blood	3.67503e-07	2.16232e-06	T/ILC	Other T/ILC	NK
DCPS	is_ti	-0.528877	Blood	3.67685e-07	2.16234e-06	T/ILC	Other T/ILC	NK
AL359644.1	is_ti	1.25277	Ti	3.69028e-07	2.16917e-06	T/ILC	Other T/ILC	NK
CAPN1	is_ti	-0.491541	Blood	3.69342e-07	2.16995e-06	T/ILC	Other T/ILC	NK
GMDS	is_ti	-0.622161	Blood	3.71251e-07	2.1801e-06	T/ILC	Other T/ILC	NK
PSMD9	is_ti	-0.806159	Blood	3.71624e-07	2.18122e-06	T/ILC	Other T/ILC	NK
RIN3	is_ti	0.320058	Ti	3.73158e-07	2.18916e-06	T/ILC	Other T/ILC	NK
ELL2	is_ti	0.862717	Ti	3.75517e-07	2.20192e-06	T/ILC	Other T/ILC	NK
CTNNBL1	is_ti	-0.388355	Blood	3.75964e-07	2.20347e-06	T/ILC	Other T/ILC	NK
AC002310.4	is_ti	0.917479	Ti	3.76469e-07	2.20534e-06	T/ILC	Other T/ILC	NK
HIPK1	is_ti	-0.374572	Blood	3.7726e-07	2.20891e-06	T/ILC	Other T/ILC	NK
FUCA1	is_ti	0.621386	Ti	3.81551e-07	2.23294e-06	T/ILC	Other T/ILC	NK
SARS	is_ti	-0.472209	Blood	3.81884e-07	2.2338e-06	T/ILC	Other T/ILC	NK
NDUFB8	is_ti	-0.47098	Blood	3.86255e-07	2.25826e-06	T/ILC	Other T/ILC	NK
KDM5A	is_ti	-0.292372	Blood	3.87116e-07	2.2622e-06	T/ILC	Other T/ILC	NK
INPP5B	is_ti	0.41772	Ti	3.8863e-07	2.26994e-06	T/ILC	Other T/ILC	NK
GSTK1	is_ti	-0.386408	Blood	3.89414e-07	2.27341e-06	T/ILC	Other T/ILC	NK
RPS27A	is_ti	-0.383195	Blood	3.90195e-07	2.27686e-06	T/ILC	Other T/ILC	NK
SPESP1	is_ti	0.994638	Ti	3.91298e-07	2.28219e-06	T/ILC	Other T/ILC	NK
HEG1	is_ti	0.470235	Ti	4.0476e-07	2.35956e-06	T/ILC	Other T/ILC	NK
SUOX	is_ti	0.977257	Ti	4.11482e-07	2.39758e-06	T/ILC	Other T/ILC	NK
CERS2	is_ti	-0.643941	Blood	4.16825e-07	2.42754e-06	T/ILC	Other T/ILC	NK
IER3	is_ti	1.05092	Ti	4.17584e-07	2.43062e-06	T/ILC	Other T/ILC	NK
MINOS1	is_ti	-0.589524	Blood	4.1776e-07	2.43062e-06	T/ILC	Other T/ILC	NK
ITK	is_ti	-0.419069	Blood	4.18966e-07	2.43646e-06	T/ILC	Other T/ILC	NK
HCST	is_ti	-0.407319	Blood	4.21807e-07	2.45179e-06	T/ILC	Other T/ILC	NK
AC004076.1	is_ti	1.00534	Ti	4.25318e-07	2.471e-06	T/ILC	Other T/ILC	NK
PLEKHG6	is_ti	-0.964478	Blood	4.26038e-07	2.47399e-06	T/ILC	Other T/ILC	NK
BDH2	is_ti	-0.732428	Blood	4.28108e-07	2.48481e-06	T/ILC	Other T/ILC	NK
GCH1	is_ti	-0.515592	Blood	4.38965e-07	2.54659e-06	T/ILC	Other T/ILC	NK
MAPK8	is_ti	-0.469873	Blood	4.4308e-07	2.56922e-06	T/ILC	Other T/ILC	NK
GDPD1	is_ti	-0.765885	Blood	4.43721e-07	2.57169e-06	T/ILC	Other T/ILC	NK
SH2D3C	is_ti	0.407322	Ti	4.46762e-07	2.58807e-06	T/ILC	Other T/ILC	NK
KIAA2013	is_ti	-0.634214	Blood	4.53614e-07	2.62553e-06	T/ILC	Other T/ILC	NK
HACD2	is_ti	-0.504068	Blood	4.53666e-07	2.62553e-06	T/ILC	Other T/ILC	NK
SMARCD1	is_ti	-0.445198	Blood	4.57919e-07	2.64887e-06	T/ILC	Other T/ILC	NK
KIR2DL1	is_ti	-1.28782	Blood	4.61732e-07	2.66964e-06	T/ILC	Other T/ILC	NK
SPAST	is_ti	-0.388002	Blood	4.62835e-07	2.67473e-06	T/ILC	Other T/ILC	NK
GLYCTK	is_ti	-0.700318	Blood	4.69443e-07	2.71161e-06	T/ILC	Other T/ILC	NK
CCDC12	is_ti	-0.317253	Blood	4.72027e-07	2.72522e-06	T/ILC	Other T/ILC	NK
PPP4C	is_ti	-0.45225	Blood	4.74097e-07	2.73586e-06	T/ILC	Other T/ILC	NK
CORO1B	is_ti	-0.843883	Blood	4.75009e-07	2.7398e-06	T/ILC	Other T/ILC	NK
BORCS5	is_ti	-0.560642	Blood	4.78233e-07	2.75707e-06	T/ILC	Other T/ILC	NK
SSH1	is_ti	0.415204	Ti	4.79202e-07	2.76134e-06	T/ILC	Other T/ILC	NK
FBXW5	is_ti	-0.602912	Blood	4.82378e-07	2.77831e-06	T/ILC	Other T/ILC	NK
ERGIC3	is_ti	-0.589215	Blood	4.85326e-07	2.79394e-06	T/ILC	Other T/ILC	NK
C12orf57	is_ti	-0.470261	Blood	4.92805e-07	2.83564e-06	T/ILC	Other T/ILC	NK
SIPA1	is_ti	-0.442138	Blood	5.00001e-07	2.87567e-06	T/ILC	Other T/ILC	NK
CD164	is_ti	-0.419867	Blood	5.00533e-07	2.87735e-06	T/ILC	Other T/ILC	NK
POLR1A	is_ti	0.471325	Ti	5.11457e-07	2.93874e-06	T/ILC	Other T/ILC	NK
TENT4B	is_ti	-0.559615	Blood	5.13783e-07	2.95069e-06	T/ILC	Other T/ILC	NK
SHISA5	is_ti	-0.511311	Blood	5.16761e-07	2.96637e-06	T/ILC	Other T/ILC	NK
SAMD9	is_ti	-0.449569	Blood	5.17993e-07	2.97202e-06	T/ILC	Other T/ILC	NK
AC022893.1	is_ti	-0.789421	Blood	5.18625e-07	2.97423e-06	T/ILC	Other T/ILC	NK
DEDD2	is_ti	-0.564554	Blood	5.19302e-07	2.97668e-06	T/ILC	Other T/ILC	NK
CSDE1	is_ti	-0.290271	Blood	5.20978e-07	2.98487e-06	T/ILC	Other T/ILC	NK
F8A1	is_ti	-0.805424	Blood	5.2196e-07	2.98907e-06	T/ILC	Other T/ILC	NK
AP3B1	is_ti	-0.306428	Blood	5.25262e-07	3.00654e-06	T/ILC	Other T/ILC	NK
LYSMD4	is_ti	0.881669	Ti	5.25655e-07	3.00736e-06	T/ILC	Other T/ILC	NK
PDCD6	is_ti	-0.338785	Blood	5.28169e-07	3.0203e-06	T/ILC	Other T/ILC	NK
AP002986.1	is_ti	-0.875746	Blood	5.30996e-07	3.03502e-06	T/ILC	Other T/ILC	NK
LGALS3	is_ti	-1.25962	Blood	5.31256e-07	3.03506e-06	T/ILC	Other T/ILC	NK
PLXDC2	is_ti	-1.44133	Blood	5.32336e-07	3.03979e-06	T/ILC	Other T/ILC	NK
NDUFB4	is_ti	-0.43455	Blood	5.3724e-07	3.06564e-06	T/ILC	Other T/ILC	NK
ZDHHC14	is_ti	0.449924	Ti	5.37443e-07	3.06564e-06	T/ILC	Other T/ILC	NK
TXNL4A	is_ti	-0.391856	Blood	5.3763e-07	3.06564e-06	T/ILC	Other T/ILC	NK
ZNF518B	is_ti	0.646795	Ti	5.41295e-07	3.08507e-06	T/ILC	Other T/ILC	NK
HAVCR2	is_ti	-0.673871	Blood	5.49194e-07	3.12861e-06	T/ILC	Other T/ILC	NK
TFAP2E	is_ti	-0.7134	Blood	5.49745e-07	3.13026e-06	T/ILC	Other T/ILC	NK
TXNDC16	is_ti	-0.550334	Blood	5.50668e-07	3.13403e-06	T/ILC	Other T/ILC	NK
GTPBP1	is_ti	-0.610543	Blood	5.5928e-07	3.18153e-06	T/ILC	Other T/ILC	NK
VPS37B	is_ti	-0.634308	Blood	5.59702e-07	3.18243e-06	T/ILC	Other T/ILC	NK
TRIM38	is_ti	-0.322852	Blood	5.61083e-07	3.18877e-06	T/ILC	Other T/ILC	NK
BX284668.5	is_ti	-0.887046	Blood	5.66024e-07	3.21533e-06	T/ILC	Other T/ILC	NK
SF3B2	is_ti	-0.342573	Blood	5.67435e-07	3.22182e-06	T/ILC	Other T/ILC	NK
CAPN12	is_ti	0.556662	Ti	5.84571e-07	3.31754e-06	T/ILC	Other T/ILC	NK
SH2D2A	is_ti	-0.652173	Blood	5.89549e-07	3.34422e-06	T/ILC	Other T/ILC	NK
ISG20	is_ti	-0.621311	Blood	6.00318e-07	3.40369e-06	T/ILC	Other T/ILC	NK
ASB8	is_ti	-0.442273	Blood	6.0192e-07	3.41117e-06	T/ILC	Other T/ILC	NK
PROSER3	is_ti	0.630497	Ti	6.02464e-07	3.4117e-06	T/ILC	Other T/ILC	NK
SMAD2	is_ti	-0.296347	Blood	6.02583e-07	3.4117e-06	T/ILC	Other T/ILC	NK
PLCG1	is_ti	-0.704934	Blood	6.10834e-07	3.45679e-06	T/ILC	Other T/ILC	NK
ZNF202	is_ti	0.791646	Ti	6.2096e-07	3.51243e-06	T/ILC	Other T/ILC	NK
MDM2	is_ti	-0.544184	Blood	6.24927e-07	3.53321e-06	T/ILC	Other T/ILC	NK
NME8	is_ti	-0.914385	Blood	6.2769e-07	3.54716e-06	T/ILC	Other T/ILC	NK
RNPEP	is_ti	-0.558856	Blood	6.34378e-07	3.58327e-06	T/ILC	Other T/ILC	NK
MTERF2	is_ti	-0.679639	Blood	6.36386e-07	3.59292e-06	T/ILC	Other T/ILC	NK
DDN-AS1	is_ti	0.745469	Ti	6.41763e-07	3.62157e-06	T/ILC	Other T/ILC	NK
ACADM	is_ti	0.401961	Ti	6.43565e-07	3.63003e-06	T/ILC	Other T/ILC	NK
SORT1	is_ti	1.26576	Ti	6.45097e-07	3.63696e-06	T/ILC	Other T/ILC	NK
SAP18	is_ti	-0.367594	Blood	6.50393e-07	3.6651e-06	T/ILC	Other T/ILC	NK
PSMC5	is_ti	-0.468405	Blood	6.53115e-07	3.67872e-06	T/ILC	Other T/ILC	NK
VCPIP1	is_ti	-0.460076	Blood	6.56813e-07	3.69781e-06	T/ILC	Other T/ILC	NK
NR6A1	is_ti	-1.11741	Blood	6.5859e-07	3.70607e-06	T/ILC	Other T/ILC	NK
FARSB	is_ti	0.474142	Ti	6.66722e-07	3.75008e-06	T/ILC	Other T/ILC	NK
PSMA5	is_ti	-0.350731	Blood	6.96119e-07	3.91359e-06	T/ILC	Other T/ILC	NK
TMOD2	is_ti	1.07131	Ti	7.07505e-07	3.97574e-06	T/ILC	Other T/ILC	NK
PHB2	is_ti	-0.498394	Blood	7.13997e-07	4.01035e-06	T/ILC	Other T/ILC	NK
ZFAND5	is_ti	-0.471495	Blood	7.19382e-07	4.0387e-06	T/ILC	Other T/ILC	NK
GZMM	is_ti	-0.572562	Blood	7.20516e-07	4.04318e-06	T/ILC	Other T/ILC	NK
APOA1-AS	is_ti	1.01122	Ti	7.30436e-07	4.09693e-06	T/ILC	Other T/ILC	NK
NUBP2	is_ti	-0.527337	Blood	7.34732e-07	4.1191e-06	T/ILC	Other T/ILC	NK
CD4	is_ti	1.25852	Ti	7.37396e-07	4.1321e-06	T/ILC	Other T/ILC	NK
AC017083.3	is_ti	-0.639404	Blood	7.40135e-07	4.14552e-06	T/ILC	Other T/ILC	NK
MYL12B	is_ti	-0.326823	Blood	7.41942e-07	4.1537e-06	T/ILC	Other T/ILC	NK
MMACHC	is_ti	0.880047	Ti	7.46674e-07	4.17824e-06	T/ILC	Other T/ILC	NK
ELOVL5	is_ti	0.367614	Ti	7.47091e-07	4.17862e-06	T/ILC	Other T/ILC	NK
AQP3	is_ti	1.15331	Ti	7.50575e-07	4.19616e-06	T/ILC	Other T/ILC	NK
UBE2R2	is_ti	-0.377931	Blood	7.53932e-07	4.21296e-06	T/ILC	Other T/ILC	NK
PIAS1	is_ti	-0.320356	Blood	7.74798e-07	4.32755e-06	T/ILC	Other T/ILC	NK
DTNBP1	is_ti	-0.435928	Blood	7.79539e-07	4.352e-06	T/ILC	Other T/ILC	NK
NCOA4	is_ti	-0.453881	Blood	7.81015e-07	4.35822e-06	T/ILC	Other T/ILC	NK
HGSNAT	is_ti	-0.553991	Blood	7.83786e-07	4.37165e-06	T/ILC	Other T/ILC	NK
RSBN1L	is_ti	-0.294832	Blood	7.84208e-07	4.37197e-06	T/ILC	Other T/ILC	NK
GPC6	is_ti	1.62557	Ti	7.85233e-07	4.37565e-06	T/ILC	Other T/ILC	NK
TGFBR2	is_ti	0.377839	Ti	7.86869e-07	4.38273e-06	T/ILC	Other T/ILC	NK
TMEM147-AS1	is_ti	0.901367	Ti	7.92726e-07	4.41331e-06	T/ILC	Other T/ILC	NK
PPP1R13L	is_ti	0.922422	Ti	7.95154e-07	4.42477e-06	T/ILC	Other T/ILC	NK
POM121C	is_ti	-0.400697	Blood	7.99563e-07	4.44725e-06	T/ILC	Other T/ILC	NK
UBXN7	is_ti	-0.400606	Blood	8.05354e-07	4.47738e-06	T/ILC	Other T/ILC	NK
CDCA5	is_ti	1.18139	Ti	8.0749e-07	4.48718e-06	T/ILC	Other T/ILC	NK
EIF3E	is_ti	-0.388296	Blood	8.19545e-07	4.55206e-06	T/ILC	Other T/ILC	NK
CLN6	is_ti	0.862821	Ti	8.21328e-07	4.55985e-06	T/ILC	Other T/ILC	NK
PPP6C	is_ti	-0.468747	Blood	8.22132e-07	4.56218e-06	T/ILC	Other T/ILC	NK
RNF13	is_ti	-0.394819	Blood	8.22507e-07	4.56218e-06	T/ILC	Other T/ILC	NK
KIF23	is_ti	1.52778	Ti	8.24637e-07	4.57188e-06	T/ILC	Other T/ILC	NK
SPOCK2	is_ti	-0.66559	Blood	8.26001e-07	4.57733e-06	T/ILC	Other T/ILC	NK
DDIAS	is_ti	0.942595	Ti	8.27638e-07	4.58428e-06	T/ILC	Other T/ILC	NK
CARS	is_ti	-0.508102	Blood	8.33446e-07	4.61432e-06	T/ILC	Other T/ILC	NK
TNRC6B	is_ti	-0.327809	Blood	8.41175e-07	4.65497e-06	T/ILC	Other T/ILC	NK
NRSN2-AS1	is_ti	0.920993	Ti	8.4929e-07	4.69771e-06	T/ILC	Other T/ILC	NK
SPOP	is_ti	-0.3674	Blood	8.53417e-07	4.71836e-06	T/ILC	Other T/ILC	NK
COMMD1	is_ti	-0.407327	Blood	8.55066e-07	4.7253e-06	T/ILC	Other T/ILC	NK
AEBP2	is_ti	-0.362628	Blood	8.58763e-07	4.74355e-06	T/ILC	Other T/ILC	NK
ZEB1-AS1	is_ti	1.16077	Ti	8.60312e-07	4.74992e-06	T/ILC	Other T/ILC	NK
DDX54	is_ti	-0.54033	Blood	8.63059e-07	4.76289e-06	T/ILC	Other T/ILC	NK
NCKAP1	is_ti	-1.12893	Blood	8.74585e-07	4.82428e-06	T/ILC	Other T/ILC	NK
TAP1	is_ti	-0.558223	Blood	8.7677e-07	4.83412e-06	T/ILC	Other T/ILC	NK
TMEM140	is_ti	-0.512794	Blood	8.86469e-07	4.88535e-06	T/ILC	Other T/ILC	NK
H2AFV	is_ti	-0.372215	Blood	8.95844e-07	4.93475e-06	T/ILC	Other T/ILC	NK
RPL7	is_ti	-0.440177	Blood	8.9734e-07	4.94072e-06	T/ILC	Other T/ILC	NK
AMPD3	is_ti	0.987964	Ti	8.98119e-07	4.94274e-06	T/ILC	Other T/ILC	NK
GOLIM4	is_ti	-0.97701	Blood	9.09698e-07	5.00417e-06	T/ILC	Other T/ILC	NK
CLN3	is_ti	0.634507	Ti	9.23864e-07	5.0783e-06	T/ILC	Other T/ILC	NK
USP54	is_ti	-0.87171	Blood	9.2402e-07	5.0783e-06	T/ILC	Other T/ILC	NK
ADAM17	is_ti	-0.418015	Blood	9.29983e-07	5.10874e-06	T/ILC	Other T/ILC	NK
MTA2	is_ti	-0.606301	Blood	9.30582e-07	5.10892e-06	T/ILC	Other T/ILC	NK
ARL8A	is_ti	-0.55475	Blood	9.30993e-07	5.10892e-06	T/ILC	Other T/ILC	NK
TNFSF11	is_ti	1.26121	Ti	9.31449e-07	5.10892e-06	T/ILC	Other T/ILC	NK
CCDC186	is_ti	-0.366739	Blood	9.31847e-07	5.10892e-06	T/ILC	Other T/ILC	NK
TRAF3IP3	is_ti	-0.307472	Blood	9.32144e-07	5.10892e-06	T/ILC	Other T/ILC	NK
SUCLG1	is_ti	-0.427296	Blood	9.42626e-07	5.16401e-06	T/ILC	Other T/ILC	NK
EXT2	is_ti	-0.55897	Blood	9.46828e-07	5.18454e-06	T/ILC	Other T/ILC	NK
LAMTOR3	is_ti	-0.513569	Blood	9.47238e-07	5.18454e-06	T/ILC	Other T/ILC	NK
FBXW11	is_ti	-0.303203	Blood	9.62258e-07	5.26435e-06	T/ILC	Other T/ILC	NK
NMRAL1	is_ti	-0.574727	Blood	9.68581e-07	5.29653e-06	T/ILC	Other T/ILC	NK
M6PR	is_ti	-0.365585	Blood	9.6986e-07	5.30111e-06	T/ILC	Other T/ILC	NK
MRPL48	is_ti	-0.533052	Blood	9.77668e-07	5.34135e-06	T/ILC	Other T/ILC	NK
LAMTOR2	is_ti	-0.5256	Blood	9.79984e-07	5.35157e-06	T/ILC	Other T/ILC	NK
LRFN1	is_ti	0.755379	Ti	9.81613e-07	5.35748e-06	T/ILC	Other T/ILC	NK
POLR2F	is_ti	-0.43336	Blood	9.81959e-07	5.35748e-06	T/ILC	Other T/ILC	NK
DNAJC3-DT	is_ti	0.921215	Ti	9.82705e-07	5.35912e-06	T/ILC	Other T/ILC	NK
SH3BP5-AS1	is_ti	-0.812027	Blood	9.87708e-07	5.38395e-06	T/ILC	Other T/ILC	NK
PPM1D	is_ti	-0.512185	Blood	1.00571e-06	5.47958e-06	T/ILC	Other T/ILC	NK
WDR45	is_ti	-0.558795	Blood	1.02042e-06	5.55589e-06	T/ILC	Other T/ILC	NK
PSD4	is_ti	0.411109	Ti	1.02064e-06	5.55589e-06	T/ILC	Other T/ILC	NK
IKBKE	is_ti	-0.634473	Blood	1.03079e-06	5.6086e-06	T/ILC	Other T/ILC	NK
PPP3R1	is_ti	-0.596756	Blood	1.03412e-06	5.62415e-06	T/ILC	Other T/ILC	NK
C5orf63	is_ti	0.601235	Ti	1.03876e-06	5.64686e-06	T/ILC	Other T/ILC	NK
TANC2	is_ti	0.518353	Ti	1.04147e-06	5.65903e-06	T/ILC	Other T/ILC	NK
LGALS8	is_ti	-0.483557	Blood	1.04639e-06	5.68256e-06	T/ILC	Other T/ILC	NK
MFNG	is_ti	-0.564035	Blood	1.04675e-06	5.68256e-06	T/ILC	Other T/ILC	NK
AL451062.1	is_ti	0.820223	Ti	1.04883e-06	5.6913e-06	T/ILC	Other T/ILC	NK
TBC1D15	is_ti	-0.373498	Blood	1.04997e-06	5.69487e-06	T/ILC	Other T/ILC	NK
SECISBP2L	is_ti	-0.453189	Blood	1.05712e-06	5.73109e-06	T/ILC	Other T/ILC	NK
TMC6	is_ti	-0.366526	Blood	1.06142e-06	5.75177e-06	T/ILC	Other T/ILC	NK
PTPRJ	is_ti	-0.449573	Blood	1.0675e-06	5.78211e-06	T/ILC	Other T/ILC	NK
IFT20	is_ti	-0.504419	Blood	1.07716e-06	5.83183e-06	T/ILC	Other T/ILC	NK
ORC6	is_ti	1.0177	Ti	1.08487e-06	5.86868e-06	T/ILC	Other T/ILC	NK
ITGB7	is_ti	-0.60261	Blood	1.08495e-06	5.86868e-06	T/ILC	Other T/ILC	NK
OPRM1	is_ti	0.630044	Ti	1.09282e-06	5.90859e-06	T/ILC	Other T/ILC	NK
NUP54	is_ti	-0.404042	Blood	1.09765e-06	5.93205e-06	T/ILC	Other T/ILC	NK
GGACT	is_ti	-0.602173	Blood	1.11813e-06	6.04002e-06	T/ILC	Other T/ILC	NK
KLF11	is_ti	-0.768347	Blood	1.12011e-06	6.04798e-06	T/ILC	Other T/ILC	NK
AC068205.1	is_ti	0.920073	Ti	1.12709e-06	6.08294e-06	T/ILC	Other T/ILC	NK
ATG16L2	is_ti	-0.444492	Blood	1.12876e-06	6.08922e-06	T/ILC	Other T/ILC	NK
SELENOT	is_ti	-0.362376	Blood	1.13341e-06	6.11155e-06	T/ILC	Other T/ILC	NK
DNASE1	is_ti	0.4395	Ti	1.13908e-06	6.13937e-06	T/ILC	Other T/ILC	NK
RXRA	is_ti	0.979162	Ti	1.14835e-06	6.18656e-06	T/ILC	Other T/ILC	NK
NDUFB10	is_ti	-0.423733	Blood	1.15016e-06	6.19355e-06	T/ILC	Other T/ILC	NK
RBM23	is_ti	-0.360599	Blood	1.17905e-06	6.34625e-06	T/ILC	Other T/ILC	NK
XXYLT1-AS2	is_ti	1.08009	Ti	1.1805e-06	6.35122e-06	T/ILC	Other T/ILC	NK
PRSS57	is_ti	-1.24235	Blood	1.19192e-06	6.4098e-06	T/ILC	Other T/ILC	NK
MTRNR2L12	is_ti	-1.04292	Blood	1.1953e-06	6.42507e-06	T/ILC	Other T/ILC	NK
AC091948.1	is_ti	0.917831	Ti	1.20043e-06	6.44977e-06	T/ILC	Other T/ILC	NK
DEF6	is_ti	-0.373904	Blood	1.20227e-06	6.45676e-06	T/ILC	Other T/ILC	NK
PLA2G4A	is_ti	1.06864	Ti	1.22478e-06	6.5747e-06	T/ILC	Other T/ILC	NK
JAK2	is_ti	-0.538188	Blood	1.22631e-06	6.57999e-06	T/ILC	Other T/ILC	NK
ZFAND4	is_ti	-0.541247	Blood	1.24735e-06	6.68986e-06	T/ILC	Other T/ILC	NK
UXT	is_ti	-0.449616	Blood	1.25315e-06	6.71797e-06	T/ILC	Other T/ILC	NK
SNIP1	is_ti	-0.487973	Blood	1.26136e-06	6.75898e-06	T/ILC	Other T/ILC	NK
RC3H1	is_ti	-0.302256	Blood	1.26492e-06	6.77501e-06	T/ILC	Other T/ILC	NK
CPOX	is_ti	0.585825	Ti	1.27224e-06	6.8112e-06	T/ILC	Other T/ILC	NK
UBE2E3	is_ti	-0.391865	Blood	1.27751e-06	6.83635e-06	T/ILC	Other T/ILC	NK
GID8	is_ti	-0.437058	Blood	1.29145e-06	6.90787e-06	T/ILC	Other T/ILC	NK
EIF3L	is_ti	-0.357826	Blood	1.30401e-06	6.96957e-06	T/ILC	Other T/ILC	NK
H2AFY2	is_ti	0.809817	Ti	1.30415e-06	6.96957e-06	T/ILC	Other T/ILC	NK
AP2B1	is_ti	-0.303037	Blood	1.30501e-06	6.97109e-06	T/ILC	Other T/ILC	NK
ABAT	is_ti	-0.686394	Blood	1.30933e-06	6.99107e-06	T/ILC	Other T/ILC	NK
UBL3	is_ti	-0.505152	Blood	1.31149e-06	6.99947e-06	T/ILC	Other T/ILC	NK
ZNF594	is_ti	0.62105	Ti	1.31637e-06	7.02242e-06	T/ILC	Other T/ILC	NK
PINK1	is_ti	-0.715919	Blood	1.31728e-06	7.02411e-06	T/ILC	Other T/ILC	NK
ACAA1	is_ti	-0.502879	Blood	1.32359e-06	7.05463e-06	T/ILC	Other T/ILC	NK
SNAPC3	is_ti	-0.546372	Blood	1.3245e-06	7.05558e-06	T/ILC	Other T/ILC	NK
ZBTB20	is_ti	0.362844	Ti	1.32494e-06	7.05558e-06	T/ILC	Other T/ILC	NK
PSMB4	is_ti	-0.423652	Blood	1.33069e-06	7.08305e-06	T/ILC	Other T/ILC	NK
TRAP1	is_ti	0.518928	Ti	1.33219e-06	7.08788e-06	T/ILC	Other T/ILC	NK
JPT1	is_ti	-0.487852	Blood	1.35367e-06	7.19897e-06	T/ILC	Other T/ILC	NK
BCAS3	is_ti	-0.458952	Blood	1.36106e-06	7.23509e-06	T/ILC	Other T/ILC	NK
AC090772.2	is_ti	0.652998	Ti	1.36771e-06	7.26719e-06	T/ILC	Other T/ILC	NK
DENND4B	is_ti	-0.501869	Blood	1.37152e-06	7.28421e-06	T/ILC	Other T/ILC	NK
PUS7	is_ti	0.729298	Ti	1.37567e-06	7.30303e-06	T/ILC	Other T/ILC	NK
PROCR	is_ti	-0.64442	Blood	1.38115e-06	7.32887e-06	T/ILC	Other T/ILC	NK
GIMAP4	is_ti	-0.359154	Blood	1.3838e-06	7.33969e-06	T/ILC	Other T/ILC	NK
EVI2B	is_ti	-0.44834	Blood	1.38478e-06	7.34165e-06	T/ILC	Other T/ILC	NK
COPG1	is_ti	-0.42491	Blood	1.40152e-06	7.42711e-06	T/ILC	Other T/ILC	NK
METAP1	is_ti	-0.389974	Blood	1.41094e-06	7.47372e-06	T/ILC	Other T/ILC	NK
MAN2C1	is_ti	-0.600029	Blood	1.41328e-06	7.48286e-06	T/ILC	Other T/ILC	NK
TAP2	is_ti	-0.638116	Blood	1.41434e-06	7.48513e-06	T/ILC	Other T/ILC	NK
TSNAX	is_ti	-0.440731	Blood	1.41901e-06	7.50656e-06	T/ILC	Other T/ILC	NK
ANKRD27	is_ti	-0.499349	Blood	1.42077e-06	7.51253e-06	T/ILC	Other T/ILC	NK
RPS4X	is_ti	-0.370966	Blood	1.43247e-06	7.57111e-06	T/ILC	Other T/ILC	NK
IL20RB	is_ti	-0.681339	Blood	1.43974e-06	7.60618e-06	T/ILC	Other T/ILC	NK
IL18	is_ti	0.75925	Ti	1.44052e-06	7.60692e-06	T/ILC	Other T/ILC	NK
AL162586.1	is_ti	0.802728	Ti	1.46716e-06	7.74422e-06	T/ILC	Other T/ILC	NK
USP8	is_ti	-0.323516	Blood	1.46927e-06	7.75193e-06	T/ILC	Other T/ILC	NK
SKA3	is_ti	1.25573	Ti	1.47952e-06	7.80258e-06	T/ILC	Other T/ILC	NK
ORMDL1	is_ti	-0.309462	Blood	1.48355e-06	7.8204e-06	T/ILC	Other T/ILC	NK
PLCD1	is_ti	-0.724708	Blood	1.48744e-06	7.83747e-06	T/ILC	Other T/ILC	NK
CHD1	is_ti	-0.323194	Blood	1.49292e-06	7.86291e-06	T/ILC	Other T/ILC	NK
C1orf56	is_ti	-0.825489	Blood	1.50903e-06	7.94426e-06	T/ILC	Other T/ILC	NK
AQR	is_ti	-0.343732	Blood	1.52071e-06	8.00221e-06	T/ILC	Other T/ILC	NK
COX6A1	is_ti	-0.416532	Blood	1.53171e-06	8.05658e-06	T/ILC	Other T/ILC	NK
SLC9A8	is_ti	-0.480548	Blood	1.54704e-06	8.13365e-06	T/ILC	Other T/ILC	NK
ZNF418	is_ti	0.910317	Ti	1.55258e-06	8.15919e-06	T/ILC	Other T/ILC	NK
R3HDM1	is_ti	0.305767	Ti	1.56529e-06	8.22242e-06	T/ILC	Other T/ILC	NK
SERP2	is_ti	1.07177	Ti	1.57734e-06	8.28208e-06	T/ILC	Other T/ILC	NK
CBL	is_ti	0.387871	Ti	1.59016e-06	8.34572e-06	T/ILC	Other T/ILC	NK
PXK	is_ti	-0.477875	Blood	1.59185e-06	8.35093e-06	T/ILC	Other T/ILC	NK
COX19	is_ti	-0.418559	Blood	1.6084e-06	8.43411e-06	T/ILC	Other T/ILC	NK
KDM6A	is_ti	-0.363185	Blood	1.61965e-06	8.48716e-06	T/ILC	Other T/ILC	NK
TMEM117	is_ti	-0.787433	Blood	1.61993e-06	8.48716e-06	T/ILC	Other T/ILC	NK
EIF3J-DT	is_ti	0.519096	Ti	1.62316e-06	8.50036e-06	T/ILC	Other T/ILC	NK
FLOT2	is_ti	-0.44351	Blood	1.62512e-06	8.50692e-06	T/ILC	Other T/ILC	NK
TDP2	is_ti	-0.591108	Blood	1.62913e-06	8.52416e-06	T/ILC	Other T/ILC	NK
PSMB9	is_ti	-0.424853	Blood	1.63137e-06	8.53219e-06	T/ILC	Other T/ILC	NK
CFLAR	is_ti	-0.258771	Blood	1.63409e-06	8.54267e-06	T/ILC	Other T/ILC	NK
MYO9B	is_ti	0.363154	Ti	1.63727e-06	8.55559e-06	T/ILC	Other T/ILC	NK
SNX17	is_ti	-0.415439	Blood	1.63803e-06	8.5558e-06	T/ILC	Other T/ILC	NK
RPRD2	is_ti	-0.34204	Blood	1.65016e-06	8.61544e-06	T/ILC	Other T/ILC	NK
CEACAM1	is_ti	1.02727	Ti	1.65288e-06	8.6259e-06	T/ILC	Other T/ILC	NK
FIG4	is_ti	-0.575962	Blood	1.67687e-06	8.74727e-06	T/ILC	Other T/ILC	NK
FBRSL1	is_ti	-0.534611	Blood	1.69053e-06	8.81469e-06	T/ILC	Other T/ILC	NK
ERAP1	is_ti	-0.365057	Blood	1.6947e-06	8.83262e-06	T/ILC	Other T/ILC	NK
NDUFA6	is_ti	-0.509613	Blood	1.70254e-06	8.86961e-06	T/ILC	Other T/ILC	NK
AC093323.1	is_ti	-0.57983	Blood	1.7048e-06	8.87751e-06	T/ILC	Other T/ILC	NK
PHLPP1	is_ti	0.564156	Ti	1.71988e-06	8.95216e-06	T/ILC	Other T/ILC	NK
RNF166	is_ti	-0.594856	Blood	1.7317e-06	9.00982e-06	T/ILC	Other T/ILC	NK
CEP131	is_ti	0.919162	Ti	1.73263e-06	9.01075e-06	T/ILC	Other T/ILC	NK
CCDC115	is_ti	-0.583751	Blood	1.73932e-06	9.04162e-06	T/ILC	Other T/ILC	NK
FAM229B	is_ti	0.81415	Ti	1.74417e-06	9.06289e-06	T/ILC	Other T/ILC	NK
CHMP3	is_ti	-0.579629	Blood	1.7505e-06	9.09023e-06	T/ILC	Other T/ILC	NK
CDK11B	is_ti	-0.412704	Blood	1.75095e-06	9.09023e-06	T/ILC	Other T/ILC	NK
YWHAH	is_ti	0.447024	Ti	1.76898e-06	9.17987e-06	T/ILC	Other T/ILC	NK
NREP	is_ti	1.03673	Ti	1.78072e-06	9.23684e-06	T/ILC	Other T/ILC	NK
THRAP3	is_ti	-0.23065	Blood	1.79334e-06	9.29825e-06	T/ILC	Other T/ILC	NK
PHKG2	is_ti	-0.549531	Blood	1.82522e-06	9.45945e-06	T/ILC	Other T/ILC	NK
AC016831.7	is_ti	-0.419037	Blood	1.83826e-06	9.52291e-06	T/ILC	Other T/ILC	NK
ARHGAP15	is_ti	-0.293848	Blood	1.84201e-06	9.53822e-06	T/ILC	Other T/ILC	NK
TTC39B	is_ti	0.372515	Ti	1.85228e-06	9.58728e-06	T/ILC	Other T/ILC	NK
GPATCH11	is_ti	-0.60122	Blood	1.87006e-06	9.67192e-06	T/ILC	Other T/ILC	NK
MAML1	is_ti	-0.420945	Blood	1.87024e-06	9.67192e-06	T/ILC	Other T/ILC	NK
BTBD10	is_ti	-0.362323	Blood	1.8833e-06	9.73342e-06	T/ILC	Other T/ILC	NK
PHLPP2	is_ti	-0.67142	Blood	1.88376e-06	9.73342e-06	T/ILC	Other T/ILC	NK
TMEM220	is_ti	0.789549	Ti	1.90756e-06	9.85216e-06	T/ILC	Other T/ILC	NK
EPN1	is_ti	-0.52243	Blood	1.91239e-06	9.87285e-06	T/ILC	Other T/ILC	NK
MAP1LC3A	is_ti	0.849921	Ti	1.91885e-06	9.90197e-06	T/ILC	Other T/ILC	NK
TMEM156	is_ti	0.43167	Ti	1.93583e-06	9.9853e-06	T/ILC	Other T/ILC	NK
FAM32A	is_ti	-0.484923	Blood	1.94865e-06	1.00471e-05	T/ILC	Other T/ILC	NK
COX5B	is_ti	-0.398411	Blood	1.98149e-06	1.0212e-05	T/ILC	Other T/ILC	NK
WDR4	is_ti	0.541982	Ti	2.01293e-06	1.03696e-05	T/ILC	Other T/ILC	NK
CXorf58	is_ti	0.930121	Ti	2.03241e-06	1.04655e-05	T/ILC	Other T/ILC	NK
ERO1A	is_ti	0.38901	Ti	2.04282e-06	1.05146e-05	T/ILC	Other T/ILC	NK
USP20	is_ti	0.444604	Ti	2.05542e-06	1.05749e-05	T/ILC	Other T/ILC	NK
UBXN2A	is_ti	0.380832	Ti	2.0599e-06	1.05934e-05	T/ILC	Other T/ILC	NK
SNX6	is_ti	-0.267841	Blood	2.08473e-06	1.07129e-05	T/ILC	Other T/ILC	NK
INAFM1	is_ti	0.88974	Ti	2.08492e-06	1.07129e-05	T/ILC	Other T/ILC	NK
TGFA	is_ti	1.07723	Ti	2.09926e-06	1.0782e-05	T/ILC	Other T/ILC	NK
HERC6	is_ti	-0.687182	Blood	2.10218e-06	1.07923e-05	T/ILC	Other T/ILC	NK
ZNF627	is_ti	0.607688	Ti	2.10411e-06	1.07976e-05	T/ILC	Other T/ILC	NK
RAB22A	is_ti	-0.406062	Blood	2.11069e-06	1.08268e-05	T/ILC	Other T/ILC	NK
TGOLN2	is_ti	-0.309425	Blood	2.1163e-06	1.08509e-05	T/ILC	Other T/ILC	NK
AC055713.1	is_ti	0.995231	Ti	2.12095e-06	1.08701e-05	T/ILC	Other T/ILC	NK
COPA	is_ti	-0.333083	Blood	2.12475e-06	1.08849e-05	T/ILC	Other T/ILC	NK
PI4KA	is_ti	-0.349817	Blood	2.12938e-06	1.0904e-05	T/ILC	Other T/ILC	NK
ZNF32	is_ti	-0.514915	Blood	2.1313e-06	1.09092e-05	T/ILC	Other T/ILC	NK
GNG5	is_ti	-0.368042	Blood	2.18771e-06	1.11931e-05	T/ILC	Other T/ILC	NK
RAB3IP	is_ti	0.884688	Ti	2.19055e-06	1.12029e-05	T/ILC	Other T/ILC	NK
DUSP14	is_ti	-0.773613	Blood	2.20214e-06	1.12574e-05	T/ILC	Other T/ILC	NK
ZCCHC7	is_ti	0.300543	Ti	2.23097e-06	1.13999e-05	T/ILC	Other T/ILC	NK
NDUFA9	is_ti	-0.508516	Blood	2.23405e-06	1.14108e-05	T/ILC	Other T/ILC	NK
MPZL1	is_ti	0.968798	Ti	2.23502e-06	1.14109e-05	T/ILC	Other T/ILC	NK
TECPR1	is_ti	-0.562586	Blood	2.24493e-06	1.14566e-05	T/ILC	Other T/ILC	NK
WDR48	is_ti	-0.482222	Blood	2.2562e-06	1.15092e-05	T/ILC	Other T/ILC	NK
ZBED5-AS1	is_ti	0.932543	Ti	2.2684e-06	1.15639e-05	T/ILC	Other T/ILC	NK
AC007728.1	is_ti	0.762901	Ti	2.26885e-06	1.15639e-05	T/ILC	Other T/ILC	NK
TIGD7	is_ti	0.687193	Ti	2.295e-06	1.16922e-05	T/ILC	Other T/ILC	NK
IFI6	is_ti	-0.790266	Blood	2.29744e-06	1.16997e-05	T/ILC	Other T/ILC	NK
CYCS	is_ti	-0.502555	Blood	2.29926e-06	1.1704e-05	T/ILC	Other T/ILC	NK
MOK	is_ti	0.865207	Ti	2.31406e-06	1.17744e-05	T/ILC	Other T/ILC	NK
CBX4	is_ti	-0.596318	Blood	2.32533e-06	1.18267e-05	T/ILC	Other T/ILC	NK
AIDA	is_ti	-0.435909	Blood	2.32814e-06	1.18359e-05	T/ILC	Other T/ILC	NK
AL357079.1	is_ti	0.943959	Ti	2.35411e-06	1.19629e-05	T/ILC	Other T/ILC	NK
HIPK2	is_ti	-0.537354	Blood	2.35825e-06	1.19789e-05	T/ILC	Other T/ILC	NK
CD247	is_ti	-0.420868	Blood	2.37776e-06	1.20728e-05	T/ILC	Other T/ILC	NK
WDR82	is_ti	-0.343693	Blood	2.38565e-06	1.21078e-05	T/ILC	Other T/ILC	NK
NGDN	is_ti	-0.442471	Blood	2.40248e-06	1.21881e-05	T/ILC	Other T/ILC	NK
PSMA1	is_ti	-0.452732	Blood	2.45847e-06	1.24668e-05	T/ILC	Other T/ILC	NK
AC005332.1	is_ti	0.773084	Ti	2.47315e-06	1.2536e-05	T/ILC	Other T/ILC	NK
EEF1AKMT1	is_ti	0.587041	Ti	2.47523e-06	1.25412e-05	T/ILC	Other T/ILC	NK
TRAF3	is_ti	0.502715	Ti	2.49492e-06	1.26356e-05	T/ILC	Other T/ILC	NK
AL645568.1	is_ti	0.485329	Ti	2.51478e-06	1.27309e-05	T/ILC	Other T/ILC	NK
KLHL24	is_ti	-0.474915	Blood	2.52367e-06	1.27705e-05	T/ILC	Other T/ILC	NK
NDUFC2	is_ti	-0.487032	Blood	2.53679e-06	1.28315e-05	T/ILC	Other T/ILC	NK
AC096677.1	is_ti	0.755158	Ti	2.53854e-06	1.28349e-05	T/ILC	Other T/ILC	NK
HOXA3	is_ti	1.34148	Ti	2.56692e-06	1.2973e-05	T/ILC	Other T/ILC	NK
SYPL1	is_ti	0.589867	Ti	2.57457e-06	1.30061e-05	T/ILC	Other T/ILC	NK
KIF22	is_ti	-0.638287	Blood	2.59763e-06	1.31171e-05	T/ILC	Other T/ILC	NK
AC025031.1	is_ti	0.885948	Ti	2.60391e-06	1.31433e-05	T/ILC	Other T/ILC	NK
AGPAT4	is_ti	-0.555835	Blood	2.62297e-06	1.32339e-05	T/ILC	Other T/ILC	NK
SLC39A7	is_ti	-0.717518	Blood	2.62744e-06	1.32509e-05	T/ILC	Other T/ILC	NK
IST1	is_ti	-0.337226	Blood	2.63716e-06	1.32943e-05	T/ILC	Other T/ILC	NK
LIMS1	is_ti	0.357982	Ti	2.64452e-06	1.33259e-05	T/ILC	Other T/ILC	NK
CREBRF	is_ti	-0.587809	Blood	2.64843e-06	1.33399e-05	T/ILC	Other T/ILC	NK
MRPL47	is_ti	-0.488855	Blood	2.69248e-06	1.35561e-05	T/ILC	Other T/ILC	NK
MAD1L1	is_ti	-0.398022	Blood	2.69797e-06	1.35781e-05	T/ILC	Other T/ILC	NK
CYB5R4	is_ti	-0.471047	Blood	2.70065e-06	1.35859e-05	T/ILC	Other T/ILC	NK
YAF2	is_ti	-0.302358	Blood	2.71636e-06	1.36592e-05	T/ILC	Other T/ILC	NK
RPL27A	is_ti	-0.542226	Blood	2.7239e-06	1.36881e-05	T/ILC	Other T/ILC	NK
KAT5	is_ti	-0.541188	Blood	2.72498e-06	1.36881e-05	T/ILC	Other T/ILC	NK
DDAH2	is_ti	-0.696461	Blood	2.72553e-06	1.36881e-05	T/ILC	Other T/ILC	NK
GABARAPL1	is_ti	0.561429	Ti	2.72913e-06	1.37004e-05	T/ILC	Other T/ILC	NK
SGK3	is_ti	-0.49431	Blood	2.75256e-06	1.38123e-05	T/ILC	Other T/ILC	NK
MIA2	is_ti	-0.270313	Blood	2.76471e-06	1.38675e-05	T/ILC	Other T/ILC	NK
LTBP3	is_ti	0.495538	Ti	2.76971e-06	1.38862e-05	T/ILC	Other T/ILC	NK
MBOAT2	is_ti	1.20817	Ti	2.77076e-06	1.38862e-05	T/ILC	Other T/ILC	NK
PLGRKT	is_ti	-0.493583	Blood	2.77997e-06	1.39265e-05	T/ILC	Other T/ILC	NK
MOSPD3	is_ti	-0.664775	Blood	2.79126e-06	1.39773e-05	T/ILC	Other T/ILC	NK
WASHC1	is_ti	-0.671008	Blood	2.79477e-06	1.3989e-05	T/ILC	Other T/ILC	NK
PPDPF	is_ti	-0.437575	Blood	2.79602e-06	1.39893e-05	T/ILC	Other T/ILC	NK
MEI1	is_ti	-0.550707	Blood	2.79715e-06	1.39893e-05	T/ILC	Other T/ILC	NK
ARMC9	is_ti	0.916678	Ti	2.80628e-06	1.40291e-05	T/ILC	Other T/ILC	NK
ZFR2	is_ti	0.884428	Ti	2.82083e-06	1.40959e-05	T/ILC	Other T/ILC	NK
TOMM20	is_ti	-0.46395	Blood	2.8284e-06	1.41279e-05	T/ILC	Other T/ILC	NK
CALCB	is_ti	-1.04068	Blood	2.83242e-06	1.4142e-05	T/ILC	Other T/ILC	NK
NSMCE3	is_ti	-0.474418	Blood	2.87792e-06	1.43633e-05	T/ILC	Other T/ILC	NK
APBB1IP	is_ti	-0.293975	Blood	2.89703e-06	1.44527e-05	T/ILC	Other T/ILC	NK
TNFSF4	is_ti	1.10207	Ti	2.90095e-06	1.44662e-05	T/ILC	Other T/ILC	NK
SPSB1	is_ti	1.17435	Ti	2.91781e-06	1.45442e-05	T/ILC	Other T/ILC	NK
KIF9	is_ti	0.733182	Ti	2.92227e-06	1.45604e-05	T/ILC	Other T/ILC	NK
BBS10	is_ti	0.818762	Ti	2.92899e-06	1.45878e-05	T/ILC	Other T/ILC	NK
SDHC	is_ti	-0.437555	Blood	2.9326e-06	1.45998e-05	T/ILC	Other T/ILC	NK
SF3B4	is_ti	-0.512664	Blood	2.94066e-06	1.46338e-05	T/ILC	Other T/ILC	NK
BTD	is_ti	-0.625918	Blood	2.94432e-06	1.46459e-05	T/ILC	Other T/ILC	NK
FAM200A	is_ti	0.627113	Ti	2.97397e-06	1.47873e-05	T/ILC	Other T/ILC	NK
APH1A	is_ti	-0.476585	Blood	2.99264e-06	1.4874e-05	T/ILC	Other T/ILC	NK
ATE1	is_ti	-0.330513	Blood	3.00962e-06	1.49522e-05	T/ILC	Other T/ILC	NK
JAGN1	is_ti	-0.46863	Blood	3.03617e-06	1.50778e-05	T/ILC	Other T/ILC	NK
AC068724.3	is_ti	-0.45593	Blood	3.08626e-06	1.53202e-05	T/ILC	Other T/ILC	NK
PRKAR1B	is_ti	0.708799	Ti	3.13286e-06	1.55452e-05	T/ILC	Other T/ILC	NK
ST7	is_ti	-0.754293	Blood	3.13625e-06	1.55529e-05	T/ILC	Other T/ILC	NK
LAMTOR1	is_ti	-0.441631	Blood	3.13701e-06	1.55529e-05	T/ILC	Other T/ILC	NK
PDE6G	is_ti	-0.824579	Blood	3.13986e-06	1.55606e-05	T/ILC	Other T/ILC	NK
RPS16	is_ti	-0.426727	Blood	3.17933e-06	1.57497e-05	T/ILC	Other T/ILC	NK
NRDE2	is_ti	-0.48791	Blood	3.19318e-06	1.58118e-05	T/ILC	Other T/ILC	NK
BAZ1A	is_ti	-0.32417	Blood	3.19746e-06	1.58264e-05	T/ILC	Other T/ILC	NK
PPP2R1A	is_ti	-0.449532	Blood	3.21676e-06	1.59154e-05	T/ILC	Other T/ILC	NK
ARF3	is_ti	-0.499319	Blood	3.22964e-06	1.59726e-05	T/ILC	Other T/ILC	NK
CFAP70	is_ti	0.985882	Ti	3.23287e-06	1.59819e-05	T/ILC	Other T/ILC	NK
CARD11	is_ti	-0.341576	Blood	3.23538e-06	1.59878e-05	T/ILC	Other T/ILC	NK
PTER	is_ti	-0.440113	Blood	3.24069e-06	1.60048e-05	T/ILC	Other T/ILC	NK
SART1	is_ti	-0.47988	Blood	3.24149e-06	1.60048e-05	T/ILC	Other T/ILC	NK
URM1	is_ti	-0.491306	Blood	3.25928e-06	1.6086e-05	T/ILC	Other T/ILC	NK
SLAIN1	is_ti	-0.654117	Blood	3.26982e-06	1.61314e-05	T/ILC	Other T/ILC	NK
ENSA	is_ti	-0.252546	Blood	3.27598e-06	1.61551e-05	T/ILC	Other T/ILC	NK
B4GALT5	is_ti	-0.456721	Blood	3.28285e-06	1.61824e-05	T/ILC	Other T/ILC	NK
SRM	is_ti	0.510398	Ti	3.2933e-06	1.62272e-05	T/ILC	Other T/ILC	NK
HIF1A	is_ti	0.46659	Ti	3.32209e-06	1.63624e-05	T/ILC	Other T/ILC	NK
ATF6B	is_ti	-0.412968	Blood	3.34429e-06	1.64649e-05	T/ILC	Other T/ILC	NK
CHCHD3	is_ti	-0.289753	Blood	3.36598e-06	1.6565e-05	T/ILC	Other T/ILC	NK
SRA1	is_ti	-0.436736	Blood	3.38002e-06	1.66272e-05	T/ILC	Other T/ILC	NK
MBNL2	is_ti	-0.35676	Blood	3.42756e-06	1.68542e-05	T/ILC	Other T/ILC	NK
NDE1	is_ti	-0.447989	Blood	3.46862e-06	1.70481e-05	T/ILC	Other T/ILC	NK
EMC7	is_ti	-0.441734	Blood	3.46985e-06	1.70481e-05	T/ILC	Other T/ILC	NK
DNM1	is_ti	0.840542	Ti	3.47985e-06	1.70903e-05	T/ILC	Other T/ILC	NK
DERL1	is_ti	-0.362545	Blood	3.50598e-06	1.72116e-05	T/ILC	Other T/ILC	NK
AC073896.1	is_ti	0.819126	Ti	3.51394e-06	1.72436e-05	T/ILC	Other T/ILC	NK
CA3	is_ti	-0.973992	Blood	3.52146e-06	1.72734e-05	T/ILC	Other T/ILC	NK
KIAA1109	is_ti	-0.329416	Blood	3.52964e-06	1.73065e-05	T/ILC	Other T/ILC	NK
FBXL15	is_ti	-0.573448	Blood	3.54162e-06	1.73581e-05	T/ILC	Other T/ILC	NK
ZFP36L2	is_ti	-0.419248	Blood	3.55006e-06	1.73924e-05	T/ILC	Other T/ILC	NK
DHX36	is_ti	-0.260101	Blood	3.59751e-06	1.76177e-05	T/ILC	Other T/ILC	NK
AC090912.1	is_ti	1.04706	Ti	3.62981e-06	1.77686e-05	T/ILC	Other T/ILC	NK
FHAD1	is_ti	-0.824484	Blood	3.65832e-06	1.79009e-05	T/ILC	Other T/ILC	NK
EXD2	is_ti	0.901645	Ti	3.66689e-06	1.79355e-05	T/ILC	Other T/ILC	NK
MTFR1	is_ti	0.408596	Ti	3.67264e-06	1.79563e-05	T/ILC	Other T/ILC	NK
SLC4A8	is_ti	0.612486	Ti	3.67981e-06	1.7984e-05	T/ILC	Other T/ILC	NK
ADAMTS10	is_ti	-0.779994	Blood	3.69639e-06	1.80577e-05	T/ILC	Other T/ILC	NK
AREL1	is_ti	-0.558054	Blood	3.70336e-06	1.80844e-05	T/ILC	Other T/ILC	NK
SSR4	is_ti	-0.523572	Blood	3.70703e-06	1.8095e-05	T/ILC	Other T/ILC	NK
TAF1B	is_ti	-0.459383	Blood	3.71511e-06	1.8127e-05	T/ILC	Other T/ILC	NK
AC008014.1	is_ti	-0.525546	Blood	3.7387e-06	1.82347e-05	T/ILC	Other T/ILC	NK
AC016205.1	is_ti	1.51767	Ti	3.74427e-06	1.82545e-05	T/ILC	Other T/ILC	NK
APOBEC3D	is_ti	0.819126	Ti	3.76143e-06	1.83307e-05	T/ILC	Other T/ILC	NK
MRFAP1	is_ti	-0.418838	Blood	3.7847e-06	1.84366e-05	T/ILC	Other T/ILC	NK
SH3GLB1	is_ti	-0.279181	Blood	3.80793e-06	1.85422e-05	T/ILC	Other T/ILC	NK
PLEKHO1	is_ti	0.53972	Ti	3.81621e-06	1.8575e-05	T/ILC	Other T/ILC	NK
RDX	is_ti	0.331482	Ti	3.82123e-06	1.85919e-05	T/ILC	Other T/ILC	NK
RNF157	is_ti	0.743313	Ti	3.85077e-06	1.8728e-05	T/ILC	Other T/ILC	NK
TNRC18	is_ti	-0.476872	Blood	3.85559e-06	1.87439e-05	T/ILC	Other T/ILC	NK
ATG2A	is_ti	-0.662847	Blood	3.8666e-06	1.87856e-05	T/ILC	Other T/ILC	NK
CADM1	is_ti	-1.00762	Blood	3.86729e-06	1.87856e-05	T/ILC	Other T/ILC	NK
NDRG1	is_ti	-0.725651	Blood	3.87826e-06	1.88312e-05	T/ILC	Other T/ILC	NK
COMT	is_ti	-0.428331	Blood	3.91276e-06	1.89911e-05	T/ILC	Other T/ILC	NK
HNRNPUL2	is_ti	-0.517083	Blood	3.93916e-06	1.91115e-05	T/ILC	Other T/ILC	NK
TMEM206	is_ti	-0.573019	Blood	3.94709e-06	1.91421e-05	T/ILC	Other T/ILC	NK
MYL6	is_ti	-0.362909	Blood	3.94866e-06	1.91421e-05	T/ILC	Other T/ILC	NK
LINC02427	is_ti	0.956844	Ti	3.95097e-06	1.91455e-05	T/ILC	Other T/ILC	NK
CDYL2	is_ti	1.08671	Ti	3.95666e-06	1.91653e-05	T/ILC	Other T/ILC	NK
RSF1	is_ti	-0.277082	Blood	3.95927e-06	1.91703e-05	T/ILC	Other T/ILC	NK
ADA2	is_ti	-0.46983	Blood	3.9645e-06	1.91879e-05	T/ILC	Other T/ILC	NK
TMEM18	is_ti	-0.579624	Blood	3.9672e-06	1.91932e-05	T/ILC	Other T/ILC	NK
C11orf74	is_ti	0.945207	Ti	3.98782e-06	1.92852e-05	T/ILC	Other T/ILC	NK
BRPF1	is_ti	-0.550459	Blood	3.99727e-06	1.93231e-05	T/ILC	Other T/ILC	NK
KLHL18	is_ti	0.4215	Ti	4.01893e-06	1.942e-05	T/ILC	Other T/ILC	NK
SLC44A1	is_ti	0.632988	Ti	4.04258e-06	1.95264e-05	T/ILC	Other T/ILC	NK
CYSTM1	is_ti	0.54956	Ti	4.05293e-06	1.95685e-05	T/ILC	Other T/ILC	NK
LCORL	is_ti	-0.404939	Blood	4.07666e-06	1.96752e-05	T/ILC	Other T/ILC	NK
HNRNPL	is_ti	-0.400653	Blood	4.13029e-06	1.9926e-05	T/ILC	Other T/ILC	NK
AC010320.4	is_ti	0.820827	Ti	4.15475e-06	2.0036e-05	T/ILC	Other T/ILC	NK
ZNF318	is_ti	-0.63489	Blood	4.1821e-06	2.01597e-05	T/ILC	Other T/ILC	NK
SNF8	is_ti	-0.377177	Blood	4.18412e-06	2.01614e-05	T/ILC	Other T/ILC	NK
FMNL2	is_ti	1.13757	Ti	4.19682e-06	2.02144e-05	T/ILC	Other T/ILC	NK
SMAD4	is_ti	-0.394582	Blood	4.21139e-06	2.02765e-05	T/ILC	Other T/ILC	NK
EIF4E3	is_ti	-0.50528	Blood	4.26477e-06	2.05253e-05	T/ILC	Other T/ILC	NK
RB1CC1	is_ti	-0.371999	Blood	4.27342e-06	2.05587e-05	T/ILC	Other T/ILC	NK
CDKN1B	is_ti	-0.450034	Blood	4.29074e-06	2.06337e-05	T/ILC	Other T/ILC	NK
TOR2A	is_ti	-0.707663	Blood	4.31206e-06	2.07279e-05	T/ILC	Other T/ILC	NK
TBC1D31	is_ti	0.324248	Ti	4.34683e-06	2.08867e-05	T/ILC	Other T/ILC	NK
LRPAP1	is_ti	-0.463555	Blood	4.35054e-06	2.08962e-05	T/ILC	Other T/ILC	NK
AC016065.1	is_ti	0.765674	Ti	4.37569e-06	2.10086e-05	T/ILC	Other T/ILC	NK
PBDC1	is_ti	-0.551479	Blood	4.39738e-06	2.11043e-05	T/ILC	Other T/ILC	NK
LHPP	is_ti	-0.644676	Blood	4.40072e-06	2.11118e-05	T/ILC	Other T/ILC	NK
MAP3K2	is_ti	-0.295156	Blood	4.4137e-06	2.11656e-05	T/ILC	Other T/ILC	NK
SLC35A1	is_ti	-0.662668	Blood	4.42513e-06	2.1212e-05	T/ILC	Other T/ILC	NK
PNPLA8	is_ti	-0.415936	Blood	4.43811e-06	2.12657e-05	T/ILC	Other T/ILC	NK
TPT1	is_ti	-0.417741	Blood	4.44518e-06	2.12911e-05	T/ILC	Other T/ILC	NK
HIST1H1D	is_ti	-0.880872	Blood	4.44973e-06	2.1298e-05	T/ILC	Other T/ILC	NK
TIE1	is_ti	0.999627	Ti	4.45017e-06	2.1298e-05	T/ILC	Other T/ILC	NK
AL359317.2	is_ti	0.956349	Ti	4.48219e-06	2.14427e-05	T/ILC	Other T/ILC	NK
THUMPD1	is_ti	-0.365113	Blood	4.51077e-06	2.15708e-05	T/ILC	Other T/ILC	NK
RPUSD3	is_ti	-0.503092	Blood	4.56396e-06	2.18165e-05	T/ILC	Other T/ILC	NK
G3BP2	is_ti	-0.290201	Blood	4.58687e-06	2.19173e-05	T/ILC	Other T/ILC	NK
MRPL9	is_ti	-0.49325	Blood	4.59026e-06	2.19248e-05	T/ILC	Other T/ILC	NK
ERGIC1	is_ti	0.415842	Ti	4.59623e-06	2.19445e-05	T/ILC	Other T/ILC	NK
LINC01765	is_ti	1.07704	Ti	4.60074e-06	2.19573e-05	T/ILC	Other T/ILC	NK
STIP1	is_ti	0.333492	Ti	4.6054e-06	2.19708e-05	T/ILC	Other T/ILC	NK
KHDC1	is_ti	0.58239	Ti	4.64877e-06	2.21689e-05	T/ILC	Other T/ILC	NK
PAICS	is_ti	0.650771	Ti	4.6831e-06	2.23238e-05	T/ILC	Other T/ILC	NK
CAP1	is_ti	-0.280838	Blood	4.71445e-06	2.24643e-05	T/ILC	Other T/ILC	NK
RAB8A	is_ti	-0.353416	Blood	4.7488e-06	2.2619e-05	T/ILC	Other T/ILC	NK
SP100	is_ti	-0.314196	Blood	4.84116e-06	2.30498e-05	T/ILC	Other T/ILC	NK
ELL	is_ti	0.522082	Ti	4.88028e-06	2.32268e-05	T/ILC	Other T/ILC	NK
PTTG1IP	is_ti	-0.44556	Blood	4.90334e-06	2.33273e-05	T/ILC	Other T/ILC	NK
CCL4L2	is_ti	1.32975	Ti	4.92243e-06	2.34034e-05	T/ILC	Other T/ILC	NK
LYRM1	is_ti	0.45543	Ti	4.92324e-06	2.34034e-05	T/ILC	Other T/ILC	NK
PFDN1	is_ti	-0.433282	Blood	4.9295e-06	2.34239e-05	T/ILC	Other T/ILC	NK
AC073389.1	is_ti	0.802972	Ti	4.94018e-06	2.34654e-05	T/ILC	Other T/ILC	NK
PIK3AP1	is_ti	0.324578	Ti	4.95264e-06	2.35153e-05	T/ILC	Other T/ILC	NK
TAF8	is_ti	-0.488411	Blood	4.97556e-06	2.36147e-05	T/ILC	Other T/ILC	NK
NR2C1	is_ti	-0.487962	Blood	4.9819e-06	2.36318e-05	T/ILC	Other T/ILC	NK
ITCH	is_ti	-0.323338	Blood	4.98309e-06	2.36318e-05	T/ILC	Other T/ILC	NK
C18orf25	is_ti	-0.399376	Blood	4.99492e-06	2.36689e-05	T/ILC	Other T/ILC	NK
CANT1	is_ti	-0.79077	Blood	4.99672e-06	2.36689e-05	T/ILC	Other T/ILC	NK
TLR3	is_ti	-0.694953	Blood	4.99785e-06	2.36689e-05	T/ILC	Other T/ILC	NK
ATP5MC3	is_ti	-0.502024	Blood	4.9988e-06	2.36689e-05	T/ILC	Other T/ILC	NK
CDCA7	is_ti	1.24116	Ti	5.00272e-06	2.36781e-05	T/ILC	Other T/ILC	NK
AC136475.3	is_ti	1.28952	Ti	5.01025e-06	2.37044e-05	T/ILC	Other T/ILC	NK
CNOT8	is_ti	-0.390526	Blood	5.01557e-06	2.37202e-05	T/ILC	Other T/ILC	NK
PPP1R18	is_ti	-0.390123	Blood	5.0653e-06	2.39459e-05	T/ILC	Other T/ILC	NK
DIAPH2	is_ti	-0.397566	Blood	5.08966e-06	2.40517e-05	T/ILC	Other T/ILC	NK
ZADH2	is_ti	-0.443193	Blood	5.15162e-06	2.43266e-05	T/ILC	Other T/ILC	NK
SLFNL1-AS1	is_ti	0.771964	Ti	5.15189e-06	2.43266e-05	T/ILC	Other T/ILC	NK
GRK5	is_ti	-0.618729	Blood	5.16862e-06	2.4396e-05	T/ILC	Other T/ILC	NK
RPS9	is_ti	-0.423613	Blood	5.17704e-06	2.44261e-05	T/ILC	Other T/ILC	NK
CDH23	is_ti	-0.743579	Blood	5.22762e-06	2.46551e-05	T/ILC	Other T/ILC	NK
AC073842.2	is_ti	0.847222	Ti	5.29247e-06	2.49511e-05	T/ILC	Other T/ILC	NK
ST3GAL1	is_ti	0.346731	Ti	5.3748e-06	2.53293e-05	T/ILC	Other T/ILC	NK
DUSP5	is_ti	0.805613	Ti	5.43555e-06	2.56045e-05	T/ILC	Other T/ILC	NK
TMEM126B	is_ti	-0.400793	Blood	5.43746e-06	2.56045e-05	T/ILC	Other T/ILC	NK
SMARCD2	is_ti	-0.516088	Blood	5.48111e-06	2.57999e-05	T/ILC	Other T/ILC	NK
CRADD	is_ti	-0.506883	Blood	5.5117e-06	2.59337e-05	T/ILC	Other T/ILC	NK
ANLN	is_ti	1.38445	Ti	5.5247e-06	2.59847e-05	T/ILC	Other T/ILC	NK
KIZ	is_ti	-0.436129	Blood	5.54915e-06	2.60895e-05	T/ILC	Other T/ILC	NK
AC004943.2	is_ti	1.04458	Ti	5.6216e-06	2.64198e-05	T/ILC	Other T/ILC	NK
SSNA1	is_ti	-0.456239	Blood	5.62661e-06	2.64329e-05	T/ILC	Other T/ILC	NK
TMEM204	is_ti	-0.803504	Blood	5.69792e-06	2.67575e-05	T/ILC	Other T/ILC	NK
ST8SIA4	is_ti	0.323813	Ti	5.74461e-06	2.69638e-05	T/ILC	Other T/ILC	NK
B9D1	is_ti	-0.719802	Blood	5.74635e-06	2.69638e-05	T/ILC	Other T/ILC	NK
TBC1D23	is_ti	-0.440868	Blood	5.75003e-06	2.69706e-05	T/ILC	Other T/ILC	NK
ACSL6	is_ti	1.15942	Ti	5.80176e-06	2.72025e-05	T/ILC	Other T/ILC	NK
ADO	is_ti	0.625238	Ti	5.84101e-06	2.73759e-05	T/ILC	Other T/ILC	NK
COPE	is_ti	-0.384342	Blood	5.84406e-06	2.73795e-05	T/ILC	Other T/ILC	NK
PDZK1	is_ti	-0.77956	Blood	5.86903e-06	2.74858e-05	T/ILC	Other T/ILC	NK
NSFL1C	is_ti	-0.451324	Blood	5.92331e-06	2.77291e-05	T/ILC	Other T/ILC	NK
NSD2	is_ti	0.52703	Ti	5.92994e-06	2.77478e-05	T/ILC	Other T/ILC	NK
CYB561A3	is_ti	-0.606703	Blood	5.93193e-06	2.77478e-05	T/ILC	Other T/ILC	NK
WDR20	is_ti	-0.309101	Blood	5.97199e-06	2.79244e-05	T/ILC	Other T/ILC	NK
SLC30A4	is_ti	-0.6302	Blood	5.98001e-06	2.79509e-05	T/ILC	Other T/ILC	NK
INPP4A	is_ti	-0.311892	Blood	5.98665e-06	2.79711e-05	T/ILC	Other T/ILC	NK
IFITM1	is_ti	-0.825847	Blood	6.01757e-06	2.81046e-05	T/ILC	Other T/ILC	NK
FSD1	is_ti	0.780627	Ti	6.02587e-06	2.81324e-05	T/ILC	Other T/ILC	NK
FBXO41	is_ti	0.713497	Ti	6.04531e-06	2.82122e-05	T/ILC	Other T/ILC	NK
THAP12	is_ti	-0.447631	Blood	6.08459e-06	2.8384e-05	T/ILC	Other T/ILC	NK
VAMP4	is_ti	-0.458377	Blood	6.08684e-06	2.8384e-05	T/ILC	Other T/ILC	NK
MAP2K7	is_ti	-0.552466	Blood	6.17842e-06	2.87999e-05	T/ILC	Other T/ILC	NK
PSMG2	is_ti	-0.359951	Blood	6.21453e-06	2.89569e-05	T/ILC	Other T/ILC	NK
ZNF484	is_ti	-0.506912	Blood	6.23284e-06	2.9031e-05	T/ILC	Other T/ILC	NK
BTN3A2	is_ti	-0.401903	Blood	6.24606e-06	2.90769e-05	T/ILC	Other T/ILC	NK
JAKMIP1	is_ti	-1.03407	Blood	6.24756e-06	2.90769e-05	T/ILC	Other T/ILC	NK
UQCRC2	is_ti	-0.37352	Blood	6.35999e-06	2.95887e-05	T/ILC	Other T/ILC	NK
PFDN5	is_ti	-0.338203	Blood	6.37059e-06	2.96266e-05	T/ILC	Other T/ILC	NK
TEX9	is_ti	1.12804	Ti	6.38689e-06	2.96909e-05	T/ILC	Other T/ILC	NK
AL365273.2	is_ti	0.831006	Ti	6.3996e-06	2.97384e-05	T/ILC	Other T/ILC	NK
EIF2B2	is_ti	-0.549212	Blood	6.40636e-06	2.97583e-05	T/ILC	Other T/ILC	NK
BDH1	is_ti	-0.754124	Blood	6.43523e-06	2.98809e-05	T/ILC	Other T/ILC	NK
COP1	is_ti	-0.266374	Blood	6.45595e-06	2.99655e-05	T/ILC	Other T/ILC	NK
SERINC5	is_ti	-0.654384	Blood	6.47972e-06	3.00642e-05	T/ILC	Other T/ILC	NK
HIST2H2AB	is_ti	1.1437	Ti	6.50177e-06	3.01548e-05	T/ILC	Other T/ILC	NK
XRCC2	is_ti	1.08669	Ti	6.5159e-06	3.02087e-05	T/ILC	Other T/ILC	NK
LRRFIP2	is_ti	-0.335609	Blood	6.53268e-06	3.02748e-05	T/ILC	Other T/ILC	NK
DHX30	is_ti	-0.364779	Blood	6.54167e-06	3.03048e-05	T/ILC	Other T/ILC	NK
CDK2AP2	is_ti	-0.45526	Blood	6.57075e-06	3.04277e-05	T/ILC	Other T/ILC	NK
ZSCAN18	is_ti	0.645722	Ti	6.59393e-06	3.05233e-05	T/ILC	Other T/ILC	NK
PIGS	is_ti	-0.620487	Blood	6.60347e-06	3.05557e-05	T/ILC	Other T/ILC	NK
PLCXD1	is_ti	0.749714	Ti	6.62616e-06	3.06488e-05	T/ILC	Other T/ILC	NK
PLXNA4	is_ti	0.845922	Ti	6.64898e-06	3.07426e-05	T/ILC	Other T/ILC	NK
ZRSR2	is_ti	-0.354317	Blood	6.68322e-06	3.0889e-05	T/ILC	Other T/ILC	NK
AC005332.4	is_ti	0.862052	Ti	6.72755e-06	3.10819e-05	T/ILC	Other T/ILC	NK
RILPL2	is_ti	-0.48842	Blood	6.76729e-06	3.12535e-05	T/ILC	Other T/ILC	NK
CAMK2D	is_ti	-0.357726	Blood	6.77045e-06	3.12561e-05	T/ILC	Other T/ILC	NK
RPS8	is_ti	-0.335272	Blood	6.77887e-06	3.12829e-05	T/ILC	Other T/ILC	NK
EDEM3	is_ti	0.341003	Ti	6.80039e-06	3.13701e-05	T/ILC	Other T/ILC	NK
ZFYVE26	is_ti	-0.537451	Blood	6.84259e-06	3.15527e-05	T/ILC	Other T/ILC	NK
AC023908.3	is_ti	0.803681	Ti	6.86548e-06	3.16461e-05	T/ILC	Other T/ILC	NK
ANKRD13A	is_ti	0.296243	Ti	6.9448e-06	3.19994e-05	T/ILC	Other T/ILC	NK
SLC1A7	is_ti	-0.969089	Blood	6.9665e-06	3.20871e-05	T/ILC	Other T/ILC	NK
SPIRE2	is_ti	-0.851007	Blood	7.00901e-06	3.22705e-05	T/ILC	Other T/ILC	NK
ICOS	is_ti	0.935223	Ti	7.02189e-06	3.23174e-05	T/ILC	Other T/ILC	NK
RNF6	is_ti	-0.525896	Blood	7.03041e-06	3.23442e-05	T/ILC	Other T/ILC	NK
STK4	is_ti	-0.233082	Blood	7.05633e-06	3.2451e-05	T/ILC	Other T/ILC	NK
LTC4S	is_ti	0.993152	Ti	7.06118e-06	3.24609e-05	T/ILC	Other T/ILC	NK
ABCC5	is_ti	-0.522202	Blood	7.06555e-06	3.24656e-05	T/ILC	Other T/ILC	NK
ARF5	is_ti	-0.604137	Blood	7.06761e-06	3.24656e-05	T/ILC	Other T/ILC	NK
NOMO1	is_ti	-0.595272	Blood	7.09279e-06	3.25688e-05	T/ILC	Other T/ILC	NK
SNU13	is_ti	-0.338621	Blood	7.09646e-06	3.25732e-05	T/ILC	Other T/ILC	NK
AC025159.1	is_ti	-0.613676	Blood	7.11652e-06	3.26527e-05	T/ILC	Other T/ILC	NK
CBLL1	is_ti	-0.399457	Blood	7.14413e-06	3.27669e-05	T/ILC	Other T/ILC	NK
HSPD1	is_ti	0.455503	Ti	7.19041e-06	3.29666e-05	T/ILC	Other T/ILC	NK
AC004585.1	is_ti	-0.815025	Blood	7.19523e-06	3.29761e-05	T/ILC	Other T/ILC	NK
MDH1	is_ti	-0.379197	Blood	7.20687e-06	3.30168e-05	T/ILC	Other T/ILC	NK
HMBS	is_ti	0.771462	Ti	7.24348e-06	3.31719e-05	T/ILC	Other T/ILC	NK
ATRAID	is_ti	-0.409047	Blood	7.24925e-06	3.31856e-05	T/ILC	Other T/ILC	NK
ATP5MPL	is_ti	-0.472239	Blood	7.29772e-06	3.33948e-05	T/ILC	Other T/ILC	NK
PIAS2	is_ti	-0.450036	Blood	7.39404e-06	3.38226e-05	T/ILC	Other T/ILC	NK
NTNG2	is_ti	-0.839604	Blood	7.40892e-06	3.38778e-05	T/ILC	Other T/ILC	NK
BIN3	is_ti	-0.459591	Blood	7.45956e-06	3.40964e-05	T/ILC	Other T/ILC	NK
BRMS1	is_ti	-0.497174	Blood	7.47169e-06	3.41388e-05	T/ILC	Other T/ILC	NK
SLC2A1	is_ti	-0.604718	Blood	7.487e-06	3.41958e-05	T/ILC	Other T/ILC	NK
TRIM26	is_ti	-0.395832	Blood	7.49949e-06	3.42398e-05	T/ILC	Other T/ILC	NK
POLR2G	is_ti	-0.444339	Blood	7.51167e-06	3.42823e-05	T/ILC	Other T/ILC	NK
LINC00513	is_ti	-0.557096	Blood	7.54947e-06	3.44418e-05	T/ILC	Other T/ILC	NK
AC023632.2	is_ti	0.80771	Ti	7.56436e-06	3.44966e-05	T/ILC	Other T/ILC	NK
RAB3D	is_ti	0.883043	Ti	7.56821e-06	3.4501e-05	T/ILC	Other T/ILC	NK
CARMIL1	is_ti	1.28806	Ti	7.58619e-06	3.45699e-05	T/ILC	Other T/ILC	NK
AP5M1	is_ti	-0.407891	Blood	7.62209e-06	3.47203e-05	T/ILC	Other T/ILC	NK
AC104078.1	is_ti	0.957542	Ti	7.67372e-06	3.49422e-05	T/ILC	Other T/ILC	NK
CDS2	is_ti	-0.361516	Blood	7.74566e-06	3.52474e-05	T/ILC	Other T/ILC	NK
CSTF3-DT	is_ti	0.799774	Ti	7.7479e-06	3.52474e-05	T/ILC	Other T/ILC	NK
PPAN	is_ti	0.589386	Ti	7.74956e-06	3.52474e-05	T/ILC	Other T/ILC	NK
ZNF148	is_ti	-0.265612	Blood	7.78189e-06	3.53811e-05	T/ILC	Other T/ILC	NK
ACOT7	is_ti	-0.708126	Blood	7.80102e-06	3.54546e-05	T/ILC	Other T/ILC	NK
MSH4	is_ti	0.876057	Ti	7.84816e-06	3.56554e-05	T/ILC	Other T/ILC	NK
TBL1X	is_ti	-0.517048	Blood	7.86117e-06	3.57009e-05	T/ILC	Other T/ILC	NK
COL9A2	is_ti	1.24076	Ti	7.8793e-06	3.57697e-05	T/ILC	Other T/ILC	NK
TGFBR1	is_ti	-0.336116	Blood	7.93499e-06	3.60089e-05	T/ILC	Other T/ILC	NK
TMEM131	is_ti	-0.306222	Blood	7.94487e-06	3.60402e-05	T/ILC	Other T/ILC	NK
PARP12	is_ti	-0.563206	Blood	7.95264e-06	3.60618e-05	T/ILC	Other T/ILC	NK
TUFM	is_ti	-0.525842	Blood	7.96504e-06	3.61044e-05	T/ILC	Other T/ILC	NK
ZMAT5	is_ti	-0.574557	Blood	7.97326e-06	3.6128e-05	T/ILC	Other T/ILC	NK
SMYD4	is_ti	-0.535141	Blood	8.01686e-06	3.63118e-05	T/ILC	Other T/ILC	NK
TAX1BP1	is_ti	-0.241961	Blood	8.03918e-06	3.63992e-05	T/ILC	Other T/ILC	NK
SCAMP1	is_ti	-0.445164	Blood	8.04656e-06	3.64189e-05	T/ILC	Other T/ILC	NK
C11orf65	is_ti	-0.577484	Blood	8.05812e-06	3.64575e-05	T/ILC	Other T/ILC	NK
HS1BP3	is_ti	-0.5314	Blood	8.17835e-06	3.69875e-05	T/ILC	Other T/ILC	NK
MACC1	is_ti	1.25602	Ti	8.21612e-06	3.71443e-05	T/ILC	Other T/ILC	NK
LINC02211	is_ti	1.58774	Ti	8.22255e-06	3.71594e-05	T/ILC	Other T/ILC	NK
AC018816.1	is_ti	0.492778	Ti	8.23285e-06	3.71919e-05	T/ILC	Other T/ILC	NK
ATG3	is_ti	-0.337964	Blood	8.27853e-06	3.73756e-05	T/ILC	Other T/ILC	NK
DGKH	is_ti	1.03626	Ti	8.27973e-06	3.73756e-05	T/ILC	Other T/ILC	NK
ING3	is_ti	-0.406988	Blood	8.30046e-06	3.74551e-05	T/ILC	Other T/ILC	NK
KIAA0753	is_ti	0.593767	Ti	8.32109e-06	3.7534e-05	T/ILC	Other T/ILC	NK
ZRANB3	is_ti	0.450124	Ti	8.34984e-06	3.76376e-05	T/ILC	Other T/ILC	NK
FIS1	is_ti	-0.357503	Blood	8.35032e-06	3.76376e-05	T/ILC	Other T/ILC	NK
ZZEF1	is_ti	-0.367871	Blood	8.38556e-06	3.77822e-05	T/ILC	Other T/ILC	NK
RNF115	is_ti	-0.352186	Blood	8.46018e-06	3.81041e-05	T/ILC	Other T/ILC	NK
RFXANK	is_ti	-0.586747	Blood	8.501e-06	3.82736e-05	T/ILC	Other T/ILC	NK
BCL6	is_ti	0.582666	Ti	8.58634e-06	3.86434e-05	T/ILC	Other T/ILC	NK
TFPT	is_ti	-0.611997	Blood	8.60284e-06	3.87031e-05	T/ILC	Other T/ILC	NK
LIMK1	is_ti	0.434825	Ti	8.65804e-06	3.89369e-05	T/ILC	Other T/ILC	NK
CAPN7	is_ti	-0.352398	Blood	8.69591e-06	3.90925e-05	T/ILC	Other T/ILC	NK
WRNIP1	is_ti	-0.420926	Blood	8.70024e-06	3.90973e-05	T/ILC	Other T/ILC	NK
SREK1IP1	is_ti	-0.382065	Blood	8.72533e-06	3.91824e-05	T/ILC	Other T/ILC	NK
RANBP17	is_ti	-1.08809	Blood	8.7257e-06	3.91824e-05	T/ILC	Other T/ILC	NK
ORC1	is_ti	0.955093	Ti	8.83093e-06	3.96401e-05	T/ILC	Other T/ILC	NK
PYCR2	is_ti	-0.527095	Blood	8.8359e-06	3.96476e-05	T/ILC	Other T/ILC	NK
AC058822.1	is_ti	-0.49246	Blood	8.93485e-06	4.00766e-05	T/ILC	Other T/ILC	NK
RSU1	is_ti	-0.341901	Blood	8.97981e-06	4.02632e-05	T/ILC	Other T/ILC	NK
MAP7D3	is_ti	0.582365	Ti	9.03049e-06	4.04754e-05	T/ILC	Other T/ILC	NK
ATP5MD	is_ti	-0.379728	Blood	9.13382e-06	4.09232e-05	T/ILC	Other T/ILC	NK
MRPS6	is_ti	-0.291582	Blood	9.18472e-06	4.11359e-05	T/ILC	Other T/ILC	NK
AC027097.2	is_ti	-0.498121	Blood	9.22352e-06	4.12943e-05	T/ILC	Other T/ILC	NK
AL590705.1	is_ti	1.12206	Ti	9.25541e-06	4.14216e-05	T/ILC	Other T/ILC	NK
TTC33	is_ti	-0.49742	Blood	9.46573e-06	4.2347e-05	T/ILC	Other T/ILC	NK
AP004609.3	is_ti	0.768379	Ti	9.4856e-06	4.24201e-05	T/ILC	Other T/ILC	NK
SLC43A1	is_ti	0.654211	Ti	9.62466e-06	4.29975e-05	T/ILC	Other T/ILC	NK
COMMD9	is_ti	-0.534989	Blood	9.62654e-06	4.29975e-05	T/ILC	Other T/ILC	NK
ZNF727	is_ti	1.09369	Ti	9.62901e-06	4.29975e-05	T/ILC	Other T/ILC	NK
TTC28	is_ti	0.842114	Ti	9.62904e-06	4.29975e-05	T/ILC	Other T/ILC	NK
ELOVL1	is_ti	-0.516938	Blood	9.64548e-06	4.30549e-05	T/ILC	Other T/ILC	NK
MPHOSPH9	is_ti	0.296828	Ti	9.66445e-06	4.31236e-05	T/ILC	Other T/ILC	NK
FANCE	is_ti	0.806087	Ti	9.72641e-06	4.33839e-05	T/ILC	Other T/ILC	NK
PPIF	is_ti	0.673803	Ti	9.73789e-06	4.3419e-05	T/ILC	Other T/ILC	NK
NAGA	is_ti	0.749442	Ti	9.76131e-06	4.35073e-05	T/ILC	Other T/ILC	NK
SNAP29	is_ti	-0.464214	Blood	9.78264e-06	4.35861e-05	T/ILC	Other T/ILC	NK
RPS2	is_ti	-0.465882	Blood	9.79601e-06	4.36295e-05	T/ILC	Other T/ILC	NK
EXOC6	is_ti	-0.346441	Blood	9.81782e-06	4.37104e-05	T/ILC	Other T/ILC	NK
MTHFD2	is_ti	-0.523498	Blood	1.00736e-05	4.48324e-05	T/ILC	Other T/ILC	NK
PSME4	is_ti	-0.318984	Blood	1.00927e-05	4.49011e-05	T/ILC	Other T/ILC	NK
SPECC1	is_ti	0.59136	Ti	1.01001e-05	4.4917e-05	T/ILC	Other T/ILC	NK
AMT	is_ti	0.864947	Ti	1.01087e-05	4.49389e-05	T/ILC	Other T/ILC	NK
TET1	is_ti	0.51688	Ti	1.01403e-05	4.50587e-05	T/ILC	Other T/ILC	NK
ALOX12-AS1	is_ti	-0.619331	Blood	1.01432e-05	4.50587e-05	T/ILC	Other T/ILC	NK
LRRC43	is_ti	0.718053	Ti	1.01833e-05	4.52203e-05	T/ILC	Other T/ILC	NK
ODF2L	is_ti	-0.327136	Blood	1.0213e-05	4.53355e-05	T/ILC	Other T/ILC	NK
C1orf123	is_ti	-0.521613	Blood	1.02484e-05	4.54754e-05	T/ILC	Other T/ILC	NK
YIPF3	is_ti	-0.542779	Blood	1.03051e-05	4.57105e-05	T/ILC	Other T/ILC	NK
ZC3H12B	is_ti	0.881896	Ti	1.03145e-05	4.57259e-05	T/ILC	Other T/ILC	NK
ZDBF2	is_ti	0.931661	Ti	1.03162e-05	4.57259e-05	T/ILC	Other T/ILC	NK
MTMR4	is_ti	-0.508421	Blood	1.03389e-05	4.58093e-05	T/ILC	Other T/ILC	NK
SNRNP27	is_ti	-0.402208	Blood	1.03506e-05	4.58443e-05	T/ILC	Other T/ILC	NK
ARAF	is_ti	-0.526835	Blood	1.0473e-05	4.63695e-05	T/ILC	Other T/ILC	NK
RPL10A	is_ti	-0.427616	Blood	1.0482e-05	4.63922e-05	T/ILC	Other T/ILC	NK
KIF18A	is_ti	0.863259	Ti	1.04914e-05	4.64077e-05	T/ILC	Other T/ILC	NK
MT-ND1	is_ti	-0.33301	Blood	1.04932e-05	4.64077e-05	T/ILC	Other T/ILC	NK
PZP	is_ti	-1.061	Blood	1.06459e-05	4.70657e-05	T/ILC	Other T/ILC	NK
EXOG	is_ti	-0.424044	Blood	1.06589e-05	4.71054e-05	T/ILC	Other T/ILC	NK
LINC01550	is_ti	1.10951	Ti	1.0704e-05	4.72876e-05	T/ILC	Other T/ILC	NK
ICK	is_ti	-0.541459	Blood	1.07778e-05	4.75897e-05	T/ILC	Other T/ILC	NK
C20orf194	is_ti	0.585221	Ti	1.07803e-05	4.75897e-05	T/ILC	Other T/ILC	NK
ST8SIA6-AS1	is_ti	0.732898	Ti	1.08589e-05	4.79191e-05	T/ILC	Other T/ILC	NK
EXOSC6	is_ti	-0.403849	Blood	1.0909e-05	4.81222e-05	T/ILC	Other T/ILC	NK
PSEN2	is_ti	0.650446	Ti	1.09446e-05	4.82617e-05	T/ILC	Other T/ILC	NK
MKL2	is_ti	0.486903	Ti	1.11301e-05	4.90617e-05	T/ILC	Other T/ILC	NK
RNF125	is_ti	-0.30119	Blood	1.11412e-05	4.90925e-05	T/ILC	Other T/ILC	NK
DENND5A	is_ti	0.777799	Ti	1.11479e-05	4.91041e-05	T/ILC	Other T/ILC	NK
UBE2E2	is_ti	1.00135	Ti	1.11673e-05	4.91714e-05	T/ILC	Other T/ILC	NK
GEMIN7	is_ti	-0.637202	Blood	1.11791e-05	4.92051e-05	T/ILC	Other T/ILC	NK
HAUS1	is_ti	-0.410179	Blood	1.12214e-05	4.93731e-05	T/ILC	Other T/ILC	NK
MPIG6B	is_ti	1.01211	Ti	1.12893e-05	4.96519e-05	T/ILC	Other T/ILC	NK
RIT1	is_ti	-0.424739	Blood	1.1296e-05	4.96519e-05	T/ILC	Other T/ILC	NK
AC135050.3	is_ti	0.810828	Ti	1.12971e-05	4.96519e-05	T/ILC	Other T/ILC	NK
EIF5A2	is_ti	-0.58485	Blood	1.13094e-05	4.96877e-05	T/ILC	Other T/ILC	NK
AC073167.1	is_ti	0.525919	Ti	1.1368e-05	4.99267e-05	T/ILC	Other T/ILC	NK
GRIK4	is_ti	-1.42849	Blood	1.14491e-05	5.02645e-05	T/ILC	Other T/ILC	NK
MRFAP1L1	is_ti	-0.421162	Blood	1.14945e-05	5.04453e-05	T/ILC	Other T/ILC	NK
HTT	is_ti	-0.327716	Blood	1.15118e-05	5.05032e-05	T/ILC	Other T/ILC	NK
COMMD3	is_ti	-0.446551	Blood	1.16206e-05	5.09586e-05	T/ILC	Other T/ILC	NK
RSL24D1	is_ti	-0.350804	Blood	1.16242e-05	5.09586e-05	T/ILC	Other T/ILC	NK
AC107884.1	is_ti	0.802984	Ti	1.16915e-05	5.1235e-05	T/ILC	Other T/ILC	NK
RIPK2	is_ti	-0.54802	Blood	1.17479e-05	5.14637e-05	T/ILC	Other T/ILC	NK
SLC44A2	is_ti	-0.410812	Blood	1.17586e-05	5.14917e-05	T/ILC	Other T/ILC	NK
AL449266.1	is_ti	-0.69551	Blood	1.18477e-05	5.18628e-05	T/ILC	Other T/ILC	NK
SRP14-AS1	is_ti	0.66831	Ti	1.18851e-05	5.20076e-05	T/ILC	Other T/ILC	NK
RBM18	is_ti	-0.43872	Blood	1.1951e-05	5.2277e-05	T/ILC	Other T/ILC	NK
KLRG1	is_ti	-0.714095	Blood	1.20212e-05	5.2565e-05	T/ILC	Other T/ILC	NK
BAK1	is_ti	-0.625472	Blood	1.2037e-05	5.26146e-05	T/ILC	Other T/ILC	NK
IFIT3	is_ti	-0.801333	Blood	1.20515e-05	5.2659e-05	T/ILC	Other T/ILC	NK
LAMP2	is_ti	-0.414697	Blood	1.20605e-05	5.26791e-05	T/ILC	Other T/ILC	NK
GABARAPL2	is_ti	-0.439771	Blood	1.20768e-05	5.27311e-05	T/ILC	Other T/ILC	NK
RIC1	is_ti	-0.356881	Blood	1.21583e-05	5.30676e-05	T/ILC	Other T/ILC	NK
TNFSF12	is_ti	-0.547525	Blood	1.21747e-05	5.312e-05	T/ILC	Other T/ILC	NK
STX5	is_ti	-0.403347	Blood	1.22561e-05	5.34556e-05	T/ILC	Other T/ILC	NK
AC107214.1	is_ti	0.731217	Ti	1.23235e-05	5.373e-05	T/ILC	Other T/ILC	NK
BSDC1	is_ti	-0.38817	Blood	1.23562e-05	5.38529e-05	T/ILC	Other T/ILC	NK
RNF19B	is_ti	-0.630275	Blood	1.24231e-05	5.41251e-05	T/ILC	Other T/ILC	NK
DYRK1B	is_ti	-0.599112	Blood	1.24309e-05	5.41393e-05	T/ILC	Other T/ILC	NK
TPRG1L	is_ti	-0.580409	Blood	1.24458e-05	5.41667e-05	T/ILC	Other T/ILC	NK
SAMD10	is_ti	0.75354	Ti	1.24462e-05	5.41667e-05	T/ILC	Other T/ILC	NK
ZNF22	is_ti	-0.424094	Blood	1.24593e-05	5.4204e-05	T/ILC	Other T/ILC	NK
ELOB	is_ti	-0.341027	Blood	1.2485e-05	5.42963e-05	T/ILC	Other T/ILC	NK
CDC45	is_ti	1.15234	Ti	1.25414e-05	5.45219e-05	T/ILC	Other T/ILC	NK
PIN1	is_ti	-0.36496	Blood	1.27609e-05	5.54558e-05	T/ILC	Other T/ILC	NK
CHP1	is_ti	-0.549817	Blood	1.29464e-05	5.62417e-05	T/ILC	Other T/ILC	NK
PTPRK	is_ti	1.16465	Ti	1.29843e-05	5.63861e-05	T/ILC	Other T/ILC	NK
COMTD1	is_ti	-0.583155	Blood	1.3003e-05	5.64465e-05	T/ILC	Other T/ILC	NK
MAGEF1	is_ti	-0.703219	Blood	1.30096e-05	5.6455e-05	T/ILC	Other T/ILC	NK
OLMALINC	is_ti	0.916324	Ti	1.31873e-05	5.72052e-05	T/ILC	Other T/ILC	NK
DHCR24	is_ti	-0.827251	Blood	1.32123e-05	5.7293e-05	T/ILC	Other T/ILC	NK
XRN2	is_ti	-0.267359	Blood	1.32703e-05	5.75239e-05	T/ILC	Other T/ILC	NK
STUB1	is_ti	-0.363566	Blood	1.32898e-05	5.75877e-05	T/ILC	Other T/ILC	NK
CUL4B	is_ti	-0.447437	Blood	1.33096e-05	5.76524e-05	T/ILC	Other T/ILC	NK
ZXDB	is_ti	0.711766	Ti	1.34089e-05	5.80617e-05	T/ILC	Other T/ILC	NK
AC124319.2	is_ti	-0.630063	Blood	1.34435e-05	5.81904e-05	T/ILC	Other T/ILC	NK
MLLT11	is_ti	-0.65497	Blood	1.36934e-05	5.92507e-05	T/ILC	Other T/ILC	NK
CFDP1	is_ti	-0.300631	Blood	1.37633e-05	5.95319e-05	T/ILC	Other T/ILC	NK
IGKC	is_ti	2.18325	Ti	1.37903e-05	5.9627e-05	T/ILC	Other T/ILC	NK
UHRF1BP1L	is_ti	-0.413781	Blood	1.3875e-05	5.99719e-05	T/ILC	Other T/ILC	NK
KAT6A	is_ti	-0.274498	Blood	1.39161e-05	6.01074e-05	T/ILC	Other T/ILC	NK
GPS2	is_ti	-0.479442	Blood	1.39164e-05	6.01074e-05	T/ILC	Other T/ILC	NK
TSR1	is_ti	0.46498	Ti	1.40056e-05	6.04709e-05	T/ILC	Other T/ILC	NK
LMBRD2	is_ti	-0.406905	Blood	1.40194e-05	6.05086e-05	T/ILC	Other T/ILC	NK
RRAGA	is_ti	-0.468631	Blood	1.40333e-05	6.05472e-05	T/ILC	Other T/ILC	NK
PANK2	is_ti	-0.288391	Blood	1.40578e-05	6.06309e-05	T/ILC	Other T/ILC	NK
MAP3K7	is_ti	-0.392289	Blood	1.40717e-05	6.06689e-05	T/ILC	Other T/ILC	NK
AL139289.2	is_ti	0.78491	Ti	1.41095e-05	6.08101e-05	T/ILC	Other T/ILC	NK
RNF181	is_ti	-0.413978	Blood	1.41678e-05	6.10397e-05	T/ILC	Other T/ILC	NK
UFD1	is_ti	-0.369775	Blood	1.41817e-05	6.10775e-05	T/ILC	Other T/ILC	NK
POLR2B	is_ti	-0.267785	Blood	1.43095e-05	6.16058e-05	T/ILC	Other T/ILC	NK
YJU2	is_ti	-0.515139	Blood	1.43785e-05	6.18805e-05	T/ILC	Other T/ILC	NK
UQCRQ	is_ti	-0.471599	Blood	1.44216e-05	6.20441e-05	T/ILC	Other T/ILC	NK
IMP3	is_ti	-0.399275	Blood	1.45296e-05	6.24861e-05	T/ILC	Other T/ILC	NK
MAN2B2	is_ti	-0.523091	Blood	1.45428e-05	6.25203e-05	T/ILC	Other T/ILC	NK
IER2	is_ti	-0.348237	Blood	1.45587e-05	6.25665e-05	T/ILC	Other T/ILC	NK
FTCDNL1	is_ti	1.14038	Ti	1.45841e-05	6.26533e-05	T/ILC	Other T/ILC	NK
MRPL34	is_ti	-0.413681	Blood	1.46399e-05	6.28706e-05	T/ILC	Other T/ILC	NK
TRAPPC1	is_ti	-0.356569	Blood	1.4824e-05	6.36384e-05	T/ILC	Other T/ILC	NK
KCTD5	is_ti	0.457979	Ti	1.48695e-05	6.38107e-05	T/ILC	Other T/ILC	NK
SPTAN1	is_ti	-0.347732	Blood	1.49e-05	6.39186e-05	T/ILC	Other T/ILC	NK
TCP11L1	is_ti	-0.509477	Blood	1.49111e-05	6.39435e-05	T/ILC	Other T/ILC	NK
GABPB2	is_ti	-0.526864	Blood	1.49188e-05	6.39539e-05	T/ILC	Other T/ILC	NK
ANKS3	is_ti	0.559244	Ti	1.49446e-05	6.40416e-05	T/ILC	Other T/ILC	NK
NECTIN3	is_ti	1.0267	Ti	1.49839e-05	6.41869e-05	T/ILC	Other T/ILC	NK
RAB14	is_ti	-0.298513	Blood	1.50107e-05	6.42789e-05	T/ILC	Other T/ILC	NK
AP1S2	is_ti	-0.408259	Blood	1.50255e-05	6.4319e-05	T/ILC	Other T/ILC	NK
CLIC3	is_ti	-0.5438	Blood	1.5061e-05	6.44483e-05	T/ILC	Other T/ILC	NK
RPS26	is_ti	-0.466499	Blood	1.50764e-05	6.44911e-05	T/ILC	Other T/ILC	NK
HPRT1	is_ti	0.445596	Ti	1.50942e-05	6.45442e-05	T/ILC	Other T/ILC	NK
TBCC	is_ti	-0.441529	Blood	1.52002e-05	6.49743e-05	T/ILC	Other T/ILC	NK
NBR1	is_ti	-0.399551	Blood	1.53043e-05	6.53959e-05	T/ILC	Other T/ILC	NK
ANGEL1	is_ti	0.632311	Ti	1.53207e-05	6.54429e-05	T/ILC	Other T/ILC	NK
A2M-AS1	is_ti	-0.873309	Blood	1.54405e-05	6.59309e-05	T/ILC	Other T/ILC	NK
OSER1	is_ti	-0.494525	Blood	1.54826e-05	6.60874e-05	T/ILC	Other T/ILC	NK
ATF7IP	is_ti	-0.28867	Blood	1.5582e-05	6.64878e-05	T/ILC	Other T/ILC	NK
PSENEN	is_ti	-0.462803	Blood	1.57534e-05	6.71956e-05	T/ILC	Other T/ILC	NK
RPL35	is_ti	-0.384159	Blood	1.57613e-05	6.72052e-05	T/ILC	Other T/ILC	NK
SPON1-AS1	is_ti	-0.822006	Blood	1.58662e-05	6.76287e-05	T/ILC	Other T/ILC	NK
NFIA	is_ti	-0.925859	Blood	1.6017e-05	6.8247e-05	T/ILC	Other T/ILC	NK
FAM118A	is_ti	0.687602	Ti	1.60229e-05	6.82479e-05	T/ILC	Other T/ILC	NK
CTBP1	is_ti	-0.413816	Blood	1.60653e-05	6.84045e-05	T/ILC	Other T/ILC	NK
RAB2B	is_ti	-0.42701	Blood	1.6116e-05	6.85957e-05	T/ILC	Other T/ILC	NK
UQCR10	is_ti	-0.354974	Blood	1.61676e-05	6.87912e-05	T/ILC	Other T/ILC	NK
RAF1	is_ti	-0.274912	Blood	1.61808e-05	6.8823e-05	T/ILC	Other T/ILC	NK
BLCAP	is_ti	-0.415029	Blood	1.62601e-05	6.91358e-05	T/ILC	Other T/ILC	NK
SFXN2	is_ti	0.632398	Ti	1.63064e-05	6.93078e-05	T/ILC	Other T/ILC	NK
GTF2E2	is_ti	-0.303797	Blood	1.63661e-05	6.95165e-05	T/ILC	Other T/ILC	NK
THOC2	is_ti	-0.290389	Blood	1.6367e-05	6.95165e-05	T/ILC	Other T/ILC	NK
TMEM273	is_ti	-0.92996	Blood	1.64337e-05	6.97749e-05	T/ILC	Other T/ILC	NK
USP42	is_ti	-0.405006	Blood	1.64481e-05	6.98112e-05	T/ILC	Other T/ILC	NK
NEDD8	is_ti	-0.37902	Blood	1.64816e-05	6.99288e-05	T/ILC	Other T/ILC	NK
NUP50	is_ti	-0.356313	Blood	1.6526e-05	7.00924e-05	T/ILC	Other T/ILC	NK
DNAJC8	is_ti	-0.337216	Blood	1.66212e-05	7.04714e-05	T/ILC	Other T/ILC	NK
TNPO3	is_ti	-0.289196	Blood	1.683e-05	7.13312e-05	T/ILC	Other T/ILC	NK
NDUFA2	is_ti	-0.491357	Blood	1.68591e-05	7.14294e-05	T/ILC	Other T/ILC	NK
NDUFA10	is_ti	-0.327622	Blood	1.70723e-05	7.23071e-05	T/ILC	Other T/ILC	NK
SRRM1	is_ti	-0.260364	Blood	1.7106e-05	7.24243e-05	T/ILC	Other T/ILC	NK
EFCAB14	is_ti	-0.320677	Blood	1.71224e-05	7.24683e-05	T/ILC	Other T/ILC	NK
ERLEC1	is_ti	-0.361258	Blood	1.71383e-05	7.25102e-05	T/ILC	Other T/ILC	NK
PSMB7	is_ti	-0.296036	Blood	1.71446e-05	7.25113e-05	T/ILC	Other T/ILC	NK
PLEKHA3	is_ti	-0.409869	Blood	1.71811e-05	7.26394e-05	T/ILC	Other T/ILC	NK
PSMC2	is_ti	-0.386957	Blood	1.7187e-05	7.26394e-05	T/ILC	Other T/ILC	NK
C13orf46	is_ti	-0.761369	Blood	1.72165e-05	7.27385e-05	T/ILC	Other T/ILC	NK
VNN2	is_ti	-0.546935	Blood	1.72391e-05	7.28082e-05	T/ILC	Other T/ILC	NK
FBXL17	is_ti	-0.312781	Blood	1.72737e-05	7.29285e-05	T/ILC	Other T/ILC	NK
ENY2	is_ti	-0.383762	Blood	1.72805e-05	7.29319e-05	T/ILC	Other T/ILC	NK
ZNF189	is_ti	0.443605	Ti	1.75388e-05	7.3996e-05	T/ILC	Other T/ILC	NK
AL157871.4	is_ti	0.819507	Ti	1.75969e-05	7.42149e-05	T/ILC	Other T/ILC	NK
AL031777.3	is_ti	-0.776832	Blood	1.7628e-05	7.43199e-05	T/ILC	Other T/ILC	NK
MOV10	is_ti	-0.54439	Blood	1.77482e-05	7.48005e-05	T/ILC	Other T/ILC	NK
PXYLP1	is_ti	-0.545106	Blood	1.78766e-05	7.5315e-05	T/ILC	Other T/ILC	NK
HNRNPK	is_ti	-0.253276	Blood	1.79032e-05	7.54006e-05	T/ILC	Other T/ILC	NK
MIF4GD	is_ti	-0.519489	Blood	1.80884e-05	7.61541e-05	T/ILC	Other T/ILC	NK
LARP4B	is_ti	-0.32539	Blood	1.81312e-05	7.63075e-05	T/ILC	Other T/ILC	NK
NDUFA8	is_ti	-0.430565	Blood	1.83014e-05	7.69966e-05	T/ILC	Other T/ILC	NK
AL662796.1	is_ti	1.27978	Ti	1.83465e-05	7.71595e-05	T/ILC	Other T/ILC	NK
TRIAP1	is_ti	-0.462314	Blood	1.84319e-05	7.74915e-05	T/ILC	Other T/ILC	NK
RPS20	is_ti	-0.400788	Blood	1.84737e-05	7.76398e-05	T/ILC	Other T/ILC	NK
AL442071.1	is_ti	0.819443	Ti	1.86435e-05	7.83264e-05	T/ILC	Other T/ILC	NK
AC111170.1	is_ti	0.838003	Ti	1.8847e-05	7.91535e-05	T/ILC	Other T/ILC	NK
C1QTNF6	is_ti	0.729992	Ti	1.89605e-05	7.96024e-05	T/ILC	Other T/ILC	NK
NHLRC2	is_ti	0.360291	Ti	1.90292e-05	7.98627e-05	T/ILC	Other T/ILC	NK
PSMD2	is_ti	-0.431295	Blood	1.91079e-05	8.01651e-05	T/ILC	Other T/ILC	NK
KDM4C	is_ti	-0.275148	Blood	1.91688e-05	8.03664e-05	T/ILC	Other T/ILC	NK
MARS2	is_ti	0.631487	Ti	1.91693e-05	8.03664e-05	T/ILC	Other T/ILC	NK
AC008629.1	is_ti	0.874198	Ti	1.92193e-05	8.05478e-05	T/ILC	Other T/ILC	NK
ZYX	is_ti	-0.50031	Blood	1.93384e-05	8.10186e-05	T/ILC	Other T/ILC	NK
ZDHHC17	is_ti	-0.351175	Blood	1.93703e-05	8.11241e-05	T/ILC	Other T/ILC	NK
AC055855.1	is_ti	0.614468	Ti	1.94345e-05	8.13647e-05	T/ILC	Other T/ILC	NK
ITPRIP	is_ti	-0.611024	Blood	1.96648e-05	8.22999e-05	T/ILC	Other T/ILC	NK
ARFGAP2	is_ti	-0.404633	Blood	1.98496e-05	8.30445e-05	T/ILC	Other T/ILC	NK
TMEM167B	is_ti	-0.492157	Blood	2.00415e-05	8.3818e-05	T/ILC	Other T/ILC	NK
ZNF501	is_ti	0.744837	Ti	2.01806e-05	8.43705e-05	T/ILC	Other T/ILC	NK
EID1	is_ti	-0.32444	Blood	2.02509e-05	8.46349e-05	T/ILC	Other T/ILC	NK
LAMA2	is_ti	-0.870727	Blood	2.0308e-05	8.48439e-05	T/ILC	Other T/ILC	NK
LRRC37A2	is_ti	-0.578895	Blood	2.03971e-05	8.51867e-05	T/ILC	Other T/ILC	NK
CEACAM21	is_ti	-0.437064	Blood	2.04933e-05	8.55588e-05	T/ILC	Other T/ILC	NK
PLA2G6	is_ti	-0.625861	Blood	2.05033e-05	8.55706e-05	T/ILC	Other T/ILC	NK
DRAP1	is_ti	-0.364857	Blood	2.07389e-05	8.65197e-05	T/ILC	Other T/ILC	NK
SAT1	is_ti	-0.445183	Blood	2.07451e-05	8.65197e-05	T/ILC	Other T/ILC	NK
PDLIM2	is_ti	-0.508964	Blood	2.07837e-05	8.66505e-05	T/ILC	Other T/ILC	NK
GRSF1	is_ti	-0.370675	Blood	2.07982e-05	8.6681e-05	T/ILC	Other T/ILC	NK
HINT2	is_ti	-0.399487	Blood	2.08982e-05	8.70676e-05	T/ILC	Other T/ILC	NK
SLC35E3	is_ti	-0.536992	Blood	2.096e-05	8.72727e-05	T/ILC	Other T/ILC	NK
AC087294.1	is_ti	0.68536	Ti	2.0962e-05	8.72727e-05	T/ILC	Other T/ILC	NK
SDR42E1	is_ti	0.776642	Ti	2.10481e-05	8.76008e-05	T/ILC	Other T/ILC	NK
SURF4	is_ti	0.368551	Ti	2.10622e-05	8.76291e-05	T/ILC	Other T/ILC	NK
REEP4	is_ti	-0.684559	Blood	2.11412e-05	8.79273e-05	T/ILC	Other T/ILC	NK
TMEM14B	is_ti	0.325553	Ti	2.12369e-05	8.82947e-05	T/ILC	Other T/ILC	NK
MON1B	is_ti	-0.383775	Blood	2.13271e-05	8.86388e-05	T/ILC	Other T/ILC	NK
ANKRD12	is_ti	-0.228825	Blood	2.13553e-05	8.87255e-05	T/ILC	Other T/ILC	NK
VAV1	is_ti	-0.322068	Blood	2.14902e-05	8.92549e-05	T/ILC	Other T/ILC	NK
DGKA	is_ti	0.384844	Ti	2.15134e-05	8.93206e-05	T/ILC	Other T/ILC	NK
RER1	is_ti	-0.311073	Blood	2.15479e-05	8.94326e-05	T/ILC	Other T/ILC	NK
IDUA	is_ti	0.683678	Ti	2.15959e-05	8.96011e-05	T/ILC	Other T/ILC	NK
PCNT	is_ti	-0.571438	Blood	2.16192e-05	8.96665e-05	T/ILC	Other T/ILC	NK
AC005695.2	is_ti	-0.68599	Blood	2.17063e-05	8.99967e-05	T/ILC	Other T/ILC	NK
PHOSPHO2	is_ti	0.85316	Ti	2.18283e-05	9.04712e-05	T/ILC	Other T/ILC	NK
NMT1	is_ti	-0.410181	Blood	2.18769e-05	9.06414e-05	T/ILC	Other T/ILC	NK
AC015923.1	is_ti	0.584303	Ti	2.18971e-05	9.06712e-05	T/ILC	Other T/ILC	NK
TMEM258	is_ti	-0.406734	Blood	2.18992e-05	9.06712e-05	T/ILC	Other T/ILC	NK
SUMO4	is_ti	0.710847	Ti	2.1942e-05	9.08173e-05	T/ILC	Other T/ILC	NK
VAMP8	is_ti	-0.347691	Blood	2.20389e-05	9.11548e-05	T/ILC	Other T/ILC	NK
GFPT1	is_ti	-0.652104	Blood	2.20432e-05	9.11548e-05	T/ILC	Other T/ILC	NK
DSTYK	is_ti	-0.487093	Blood	2.20464e-05	9.11548e-05	T/ILC	Other T/ILC	NK
AC139720.1	is_ti	1.19121	Ti	2.21815e-05	9.1682e-05	T/ILC	Other T/ILC	NK
GTPBP3	is_ti	0.594473	Ti	2.21962e-05	9.16855e-05	T/ILC	Other T/ILC	NK
SAP30L-AS1	is_ti	-0.475457	Blood	2.21976e-05	9.16855e-05	T/ILC	Other T/ILC	NK
ASPHD2	is_ti	0.768268	Ti	2.2222e-05	9.17544e-05	T/ILC	Other T/ILC	NK
ZNF792	is_ti	0.635136	Ti	2.23188e-05	9.21016e-05	T/ILC	Other T/ILC	NK
MAFG	is_ti	0.675736	Ti	2.23214e-05	9.21016e-05	T/ILC	Other T/ILC	NK
AC109927.1	is_ti	-0.873151	Blood	2.25645e-05	9.30729e-05	T/ILC	Other T/ILC	NK
NCBP2-AS2	is_ti	-0.527805	Blood	2.25774e-05	9.30939e-05	T/ILC	Other T/ILC	NK
QRICH1	is_ti	-0.380078	Blood	2.25945e-05	9.31325e-05	T/ILC	Other T/ILC	NK
L3MBTL3	is_ti	-0.404726	Blood	2.26085e-05	9.31583e-05	T/ILC	Other T/ILC	NK
GKAP1	is_ti	-0.614894	Blood	2.27399e-05	9.36675e-05	T/ILC	Other T/ILC	NK
TSR2	is_ti	-0.52413	Blood	2.27513e-05	9.36823e-05	T/ILC	Other T/ILC	NK
REXO2	is_ti	-0.415214	Blood	2.2856e-05	9.4081e-05	T/ILC	Other T/ILC	NK
UTP20	is_ti	0.470135	Ti	2.31083e-05	9.50872e-05	T/ILC	Other T/ILC	NK
SPINK2	is_ti	1.15601	Ti	2.32817e-05	9.57677e-05	T/ILC	Other T/ILC	NK
TMEM199	is_ti	-0.509472	Blood	2.34367e-05	9.63723e-05	T/ILC	Other T/ILC	NK
MOB3A	is_ti	-0.279388	Blood	2.34501e-05	9.63946e-05	T/ILC	Other T/ILC	NK
IRF2BP2	is_ti	0.373296	Ti	2.36236e-05	9.70744e-05	T/ILC	Other T/ILC	NK
TMEM109	is_ti	-0.469127	Blood	2.37344e-05	9.74758e-05	T/ILC	Other T/ILC	NK
TBCA	is_ti	-0.283723	Blood	2.37375e-05	9.74758e-05	T/ILC	Other T/ILC	NK
IL32	is_ti	-0.657293	Blood	2.41626e-05	9.91874e-05	T/ILC	Other T/ILC	NK
NFKB1	is_ti	0.312253	Ti	2.41923e-05	9.92751e-05	T/ILC	Other T/ILC	NK
PNPLA2	is_ti	-0.477186	Blood	2.42514e-05	9.94838e-05	T/ILC	Other T/ILC	NK
BICDL1	is_ti	0.509234	Ti	2.44422e-05	0.000100232	T/ILC	Other T/ILC	NK
SLC1A4	is_ti	0.718214	Ti	2.45114e-05	0.000100482	T/ILC	Other T/ILC	NK
MYO1D	is_ti	0.650032	Ti	2.45942e-05	0.000100786	T/ILC	Other T/ILC	NK
BAALC-AS1	is_ti	0.773896	Ti	2.46205e-05	0.00010086	T/ILC	Other T/ILC	NK
MRPS36	is_ti	-0.36219	Blood	2.46392e-05	0.000100902	T/ILC	Other T/ILC	NK
KIR3DX1	is_ti	-0.898586	Blood	2.47721e-05	0.000101412	T/ILC	Other T/ILC	NK
PPP1R15A	is_ti	0.528342	Ti	2.49689e-05	0.000102183	T/ILC	Other T/ILC	NK
AC008035.1	is_ti	-0.760466	Blood	2.49994e-05	0.000102273	T/ILC	Other T/ILC	NK
MFSD10	is_ti	-0.441083	Blood	2.5036e-05	0.000102387	T/ILC	Other T/ILC	NK
TBRG1	is_ti	-0.313137	Blood	2.50859e-05	0.000102557	T/ILC	Other T/ILC	NK
STX1A	is_ti	0.814955	Ti	2.52315e-05	0.000103117	T/ILC	Other T/ILC	NK
NPC2	is_ti	-0.510781	Blood	2.53839e-05	0.000103704	T/ILC	Other T/ILC	NK
CMPK1	is_ti	-0.40937	Blood	2.54215e-05	0.000103811	T/ILC	Other T/ILC	NK
MCRIP2	is_ti	0.664884	Ti	2.54273e-05	0.000103811	T/ILC	Other T/ILC	NK
TRIM62	is_ti	-0.64954	Blood	2.55633e-05	0.00010433	T/ILC	Other T/ILC	NK
CDC73	is_ti	-0.282978	Blood	2.56453e-05	0.00010463	T/ILC	Other T/ILC	NK
AP005329.3	is_ti	0.76575	Ti	2.60176e-05	0.000106112	T/ILC	Other T/ILC	NK
STXBP3	is_ti	-0.289814	Blood	2.60393e-05	0.000106165	T/ILC	Other T/ILC	NK
SLC15A2	is_ti	0.844355	Ti	2.61406e-05	0.000106542	T/ILC	Other T/ILC	NK
DOPEY2	is_ti	-0.476817	Blood	2.61984e-05	0.000106733	T/ILC	Other T/ILC	NK
CREM	is_ti	-0.597739	Blood	2.62054e-05	0.000106733	T/ILC	Other T/ILC	NK
CCDC14	is_ti	0.337121	Ti	2.62804e-05	0.000106995	T/ILC	Other T/ILC	NK
BTBD9	is_ti	-0.357295	Blood	2.62875e-05	0.000106995	T/ILC	Other T/ILC	NK
LINC02391	is_ti	-1.00746	Blood	2.63204e-05	0.000107093	T/ILC	Other T/ILC	NK
ITGB1BP1	is_ti	-0.327157	Blood	2.66256e-05	0.000108298	T/ILC	Other T/ILC	NK
AC004812.2	is_ti	0.817588	Ti	2.6864e-05	0.00010922	T/ILC	Other T/ILC	NK
AC026471.4	is_ti	0.596532	Ti	2.68705e-05	0.00010922	T/ILC	Other T/ILC	NK
HPS6	is_ti	-0.633079	Blood	2.72037e-05	0.00011053	T/ILC	Other T/ILC	NK
URB1	is_ti	0.53382	Ti	2.72113e-05	0.00011053	T/ILC	Other T/ILC	NK
C18orf54	is_ti	0.673788	Ti	2.73135e-05	0.000110908	T/ILC	Other T/ILC	NK
PRPF31	is_ti	-0.441971	Blood	2.73268e-05	0.000110924	T/ILC	Other T/ILC	NK
RIPK1	is_ti	-0.34369	Blood	2.75879e-05	0.000111947	T/ILC	Other T/ILC	NK
SURF1	is_ti	-0.386384	Blood	2.76093e-05	0.000111995	T/ILC	Other T/ILC	NK
GOLPH3	is_ti	-0.328882	Blood	2.7753e-05	0.00011254	T/ILC	Other T/ILC	NK
PRKAA1	is_ti	-0.322284	Blood	2.77635e-05	0.000112545	T/ILC	Other T/ILC	NK
RNF144B	is_ti	0.915866	Ti	2.77963e-05	0.00011264	T/ILC	Other T/ILC	NK
RELB	is_ti	0.605726	Ti	2.79958e-05	0.00011341	T/ILC	Other T/ILC	NK
APP	is_ti	1.01	Ti	2.80671e-05	0.00011366	T/ILC	Other T/ILC	NK
LTB	is_ti	0.751142	Ti	2.82009e-05	0.000114164	T/ILC	Other T/ILC	NK
UBXN8	is_ti	-0.625075	Blood	2.83438e-05	0.000114703	T/ILC	Other T/ILC	NK
AC098829.1	is_ti	-0.650597	Blood	2.84098e-05	0.000114932	T/ILC	Other T/ILC	NK
AL121944.1	is_ti	0.820721	Ti	2.86203e-05	0.000115744	T/ILC	Other T/ILC	NK
FCHSD1	is_ti	-0.569901	Blood	2.87476e-05	0.000116184	T/ILC	Other T/ILC	NK
C19orf38	is_ti	0.991817	Ti	2.87482e-05	0.000116184	T/ILC	Other T/ILC	NK
TMEM187	is_ti	0.645329	Ti	2.88665e-05	0.000116622	T/ILC	Other T/ILC	NK
CTSZ	is_ti	0.422183	Ti	2.88802e-05	0.000116638	T/ILC	Other T/ILC	NK
AC022167.2	is_ti	0.760133	Ti	2.90728e-05	0.000117377	T/ILC	Other T/ILC	NK
NCDN	is_ti	0.699447	Ti	2.95199e-05	0.000119131	T/ILC	Other T/ILC	NK
ALDH9A1	is_ti	-0.431755	Blood	2.95272e-05	0.000119131	T/ILC	Other T/ILC	NK
DXO	is_ti	0.572012	Ti	2.9598e-05	0.000119376	T/ILC	Other T/ILC	NK
KIF21B	is_ti	-0.456876	Blood	2.97706e-05	0.000120032	T/ILC	Other T/ILC	NK
CD81	is_ti	0.360396	Ti	2.98181e-05	0.000120183	T/ILC	Other T/ILC	NK
SDHD	is_ti	-0.465842	Blood	2.99e-05	0.000120473	T/ILC	Other T/ILC	NK
CYB561	is_ti	-0.70628	Blood	3.00879e-05	0.00012119	T/ILC	Other T/ILC	NK
DCTN4	is_ti	-0.32351	Blood	3.01252e-05	0.000121281	T/ILC	Other T/ILC	NK
DCAF17	is_ti	-0.501057	Blood	3.01309e-05	0.000121281	T/ILC	Other T/ILC	NK
CIDEB	is_ti	-0.605275	Blood	3.01696e-05	0.000121397	T/ILC	Other T/ILC	NK
SF1	is_ti	-0.229362	Blood	3.02448e-05	0.000121658	T/ILC	Other T/ILC	NK
DIAPH2-AS1	is_ti	-0.700627	Blood	3.03815e-05	0.000122167	T/ILC	Other T/ILC	NK
HEXDC	is_ti	-0.370866	Blood	3.04954e-05	0.000122584	T/ILC	Other T/ILC	NK
MBNL1	is_ti	0.225885	Ti	3.09463e-05	0.000124355	T/ILC	Other T/ILC	NK
AC011921.1	is_ti	0.721254	Ti	3.0967e-05	0.000124396	T/ILC	Other T/ILC	NK
CCZ1B	is_ti	-0.564581	Blood	3.10069e-05	0.000124515	T/ILC	Other T/ILC	NK
NDUFA7	is_ti	-0.67014	Blood	3.10938e-05	0.000124823	T/ILC	Other T/ILC	NK
ARMC6	is_ti	-0.580402	Blood	3.12921e-05	0.000125577	T/ILC	Other T/ILC	NK
ATG4D	is_ti	-0.586721	Blood	3.13561e-05	0.000125791	T/ILC	Other T/ILC	NK
WDFY1	is_ti	-0.332617	Blood	3.14902e-05	0.000126287	T/ILC	Other T/ILC	NK
IL10RB-DT	is_ti	0.719665	Ti	3.15076e-05	0.000126304	T/ILC	Other T/ILC	NK
WDR27	is_ti	0.529149	Ti	3.15154e-05	0.000126304	T/ILC	Other T/ILC	NK
ZNF135	is_ti	0.778278	Ti	3.15886e-05	0.000126555	T/ILC	Other T/ILC	NK
HINT1	is_ti	-0.310224	Blood	3.17115e-05	0.000127005	T/ILC	Other T/ILC	NK
CYREN	is_ti	-0.44832	Blood	3.1774e-05	0.000127213	T/ILC	Other T/ILC	NK
AC025164.1	is_ti	0.617568	Ti	3.1851e-05	0.000127478	T/ILC	Other T/ILC	NK
CAMTA1	is_ti	-0.334362	Blood	3.19424e-05	0.000127801	T/ILC	Other T/ILC	NK
POM121	is_ti	-0.312622	Blood	3.19781e-05	0.000127902	T/ILC	Other T/ILC	NK
CHFR	is_ti	-0.280507	Blood	3.21586e-05	0.000128581	T/ILC	Other T/ILC	NK
VCP	is_ti	-0.311003	Blood	3.22341e-05	0.00012884	T/ILC	Other T/ILC	NK
NDUFS6	is_ti	-0.376008	Blood	3.22785e-05	0.000128955	T/ILC	Other T/ILC	NK
AL138828.1	is_ti	1.2108	Ti	3.22844e-05	0.000128955	T/ILC	Other T/ILC	NK
TDRD9	is_ti	1.29866	Ti	3.23122e-05	0.000129023	T/ILC	Other T/ILC	NK
MSANTD3	is_ti	0.566015	Ti	3.24644e-05	0.000129588	T/ILC	Other T/ILC	NK
MKNK2	is_ti	-0.455579	Blood	3.26542e-05	0.000130302	T/ILC	Other T/ILC	NK
ETV7	is_ti	1.22116	Ti	3.27282e-05	0.000130554	T/ILC	Other T/ILC	NK
ZNF622	is_ti	-0.504138	Blood	3.28318e-05	0.000130923	T/ILC	Other T/ILC	NK
ATP8B2	is_ti	-0.489197	Blood	3.29302e-05	0.000131273	T/ILC	Other T/ILC	NK
SBDS	is_ti	-0.442062	Blood	3.30165e-05	0.000131573	T/ILC	Other T/ILC	NK
MKRN2	is_ti	-0.493605	Blood	3.30784e-05	0.000131775	T/ILC	Other T/ILC	NK
COPS5	is_ti	-0.310048	Blood	3.31602e-05	0.000132025	T/ILC	Other T/ILC	NK
MMADHC	is_ti	-0.334918	Blood	3.3163e-05	0.000132025	T/ILC	Other T/ILC	NK
TTC31	is_ti	-0.492559	Blood	3.32607e-05	0.00013237	T/ILC	Other T/ILC	NK
ATP5MF	is_ti	-0.37411	Blood	3.33031e-05	0.000132495	T/ILC	Other T/ILC	NK
KPNB1	is_ti	-0.259338	Blood	3.33714e-05	0.000132723	T/ILC	Other T/ILC	NK
AC002116.2	is_ti	0.736734	Ti	3.34565e-05	0.000133017	T/ILC	Other T/ILC	NK
HNRNPAB	is_ti	0.406154	Ti	3.36097e-05	0.000133582	T/ILC	Other T/ILC	NK
ZNF169	is_ti	-0.437428	Blood	3.36837e-05	0.000133832	T/ILC	Other T/ILC	NK
HPS1	is_ti	-0.349844	Blood	3.37114e-05	0.000133897	T/ILC	Other T/ILC	NK
MED27	is_ti	-0.390632	Blood	3.38019e-05	0.000134212	T/ILC	Other T/ILC	NK
KIF18B	is_ti	1.30781	Ti	3.41816e-05	0.000135675	T/ILC	Other T/ILC	NK
CNTLN	is_ti	0.983981	Ti	3.42051e-05	0.000135724	T/ILC	Other T/ILC	NK
SLC3A1	is_ti	-0.758282	Blood	3.44698e-05	0.000136729	T/ILC	Other T/ILC	NK
CUTA	is_ti	-0.368891	Blood	3.47245e-05	0.000137693	T/ILC	Other T/ILC	NK
HOXB4	is_ti	-0.627682	Blood	3.47817e-05	0.000137875	T/ILC	Other T/ILC	NK
NDUFB11	is_ti	-0.375285	Blood	3.50519e-05	0.0001389	T/ILC	Other T/ILC	NK
VOPP1	is_ti	-0.26434	Blood	3.53462e-05	0.00014002	T/ILC	Other T/ILC	NK
PIK3C3	is_ti	-0.307638	Blood	3.53603e-05	0.00014003	T/ILC	Other T/ILC	NK
LINC01473	is_ti	0.742989	Ti	3.54104e-05	0.000140182	T/ILC	Other T/ILC	NK
TNFRSF25	is_ti	-0.764662	Blood	3.55464e-05	0.000140655	T/ILC	Other T/ILC	NK
AC026471.1	is_ti	0.662768	Ti	3.55566e-05	0.000140655	T/ILC	Other T/ILC	NK
TMEM185B	is_ti	0.644362	Ti	3.55652e-05	0.000140655	T/ILC	Other T/ILC	NK
CYP4V2	is_ti	-0.490712	Blood	3.55897e-05	0.000140706	T/ILC	Other T/ILC	NK
DCAF5	is_ti	-0.267043	Blood	3.58584e-05	0.000141722	T/ILC	Other T/ILC	NK
C22orf34	is_ti	-0.550625	Blood	3.60015e-05	0.00014224	T/ILC	Other T/ILC	NK
PDAP1	is_ti	-0.353751	Blood	3.60477e-05	0.000142376	T/ILC	Other T/ILC	NK
NT5M	is_ti	0.69457	Ti	3.62017e-05	0.000142937	T/ILC	Other T/ILC	NK
CHMP4B	is_ti	-0.445145	Blood	3.6229e-05	0.000142998	T/ILC	Other T/ILC	NK
CTDSP2	is_ti	-0.418666	Blood	3.64598e-05	0.000143862	T/ILC	Other T/ILC	NK
MFSD3	is_ti	0.673548	Ti	3.65756e-05	0.000144271	T/ILC	Other T/ILC	NK
ITPA	is_ti	-0.327012	Blood	3.66052e-05	0.00014434	T/ILC	Other T/ILC	NK
DDX19B	is_ti	-0.599506	Blood	3.66387e-05	0.000144364	T/ILC	Other T/ILC	NK
TRIP4	is_ti	-0.334896	Blood	3.66469e-05	0.000144364	T/ILC	Other T/ILC	NK
CCDC117	is_ti	-0.407353	Blood	3.66473e-05	0.000144364	T/ILC	Other T/ILC	NK
SWT1	is_ti	-0.573703	Blood	3.67169e-05	0.000144591	T/ILC	Other T/ILC	NK
DYM	is_ti	-0.264126	Blood	3.67515e-05	0.00014468	T/ILC	Other T/ILC	NK
AC020978.3	is_ti	-0.648552	Blood	3.68384e-05	0.000144974	T/ILC	Other T/ILC	NK
GLRX5	is_ti	-0.41379	Blood	3.6883e-05	0.000145102	T/ILC	Other T/ILC	NK
STAG1	is_ti	-0.246835	Blood	3.69502e-05	0.000145319	T/ILC	Other T/ILC	NK
DPF2	is_ti	-0.296894	Blood	3.70243e-05	0.000145562	T/ILC	Other T/ILC	NK
CTU1	is_ti	-0.497901	Blood	3.71231e-05	0.000145903	T/ILC	Other T/ILC	NK
AKIRIN1	is_ti	-0.340522	Blood	3.7154e-05	0.000145977	T/ILC	Other T/ILC	NK
DICER1-AS1	is_ti	0.706581	Ti	3.72787e-05	0.000146419	T/ILC	Other T/ILC	NK
POLR2C	is_ti	-0.444717	Blood	3.7297e-05	0.000146443	T/ILC	Other T/ILC	NK
AC012447.1	is_ti	0.910575	Ti	3.73631e-05	0.000146655	T/ILC	Other T/ILC	NK
COX7A2	is_ti	-0.341313	Blood	3.73883e-05	0.000146706	T/ILC	Other T/ILC	NK
HENMT1	is_ti	-0.365246	Blood	3.74105e-05	0.000146745	T/ILC	Other T/ILC	NK
COMMD6	is_ti	-0.315389	Blood	3.75052e-05	0.000147068	T/ILC	Other T/ILC	NK
ORMDL3	is_ti	-0.654082	Blood	3.75571e-05	0.000147223	T/ILC	Other T/ILC	NK
HNRNPLL	is_ti	0.733783	Ti	3.75816e-05	0.000147271	T/ILC	Other T/ILC	NK
CNOT7	is_ti	-0.295548	Blood	3.76958e-05	0.00014767	T/ILC	Other T/ILC	NK
NFAT5	is_ti	-0.308143	Blood	3.77267e-05	0.000147743	T/ILC	Other T/ILC	NK
MED6	is_ti	-0.403998	Blood	3.79404e-05	0.000148532	T/ILC	Other T/ILC	NK
ABT1	is_ti	-0.463346	Blood	3.79803e-05	0.000148639	T/ILC	Other T/ILC	NK
WDR70	is_ti	-0.288114	Blood	3.80581e-05	0.000148895	T/ILC	Other T/ILC	NK
SYNE3	is_ti	-0.68182	Blood	3.81867e-05	0.00014935	T/ILC	Other T/ILC	NK
GAB1	is_ti	-0.951309	Blood	3.82867e-05	0.000149692	T/ILC	Other T/ILC	NK
FGR	is_ti	-0.311203	Blood	3.8322e-05	0.000149781	T/ILC	Other T/ILC	NK
ARSG	is_ti	-0.47046	Blood	3.83478e-05	0.000149833	T/ILC	Other T/ILC	NK
AP1S3	is_ti	0.499693	Ti	3.83653e-05	0.000149853	T/ILC	Other T/ILC	NK
MANEA-DT	is_ti	0.489816	Ti	3.84326e-05	0.000150022	T/ILC	Other T/ILC	NK
BAG1	is_ti	-0.347488	Blood	3.84335e-05	0.000150022	T/ILC	Other T/ILC	NK
LINC00894	is_ti	-0.500588	Blood	3.85568e-05	0.000150454	T/ILC	Other T/ILC	NK
AC091887.1	is_ti	0.700458	Ti	3.85979e-05	0.000150566	T/ILC	Other T/ILC	NK
KLHL7	is_ti	-0.4791	Blood	3.87661e-05	0.000151173	T/ILC	Other T/ILC	NK
LGALS9	is_ti	-0.670469	Blood	3.8825e-05	0.000151353	T/ILC	Other T/ILC	NK
MFSD14B	is_ti	-0.334855	Blood	3.89928e-05	0.000151958	T/ILC	Other T/ILC	NK
IGF1R	is_ti	-0.628667	Blood	3.90616e-05	0.000152177	T/ILC	Other T/ILC	NK
SEMA6A	is_ti	-0.753169	Blood	3.90861e-05	0.000152223	T/ILC	Other T/ILC	NK
KANSL2	is_ti	-0.381996	Blood	3.94854e-05	0.000153728	T/ILC	Other T/ILC	NK
SFXN1	is_ti	0.325122	Ti	3.95112e-05	0.000153746	T/ILC	Other T/ILC	NK
PQBP1	is_ti	-0.49272	Blood	3.95156e-05	0.000153746	T/ILC	Other T/ILC	NK
CWF19L2	is_ti	-0.300686	Blood	3.95731e-05	0.00015392	T/ILC	Other T/ILC	NK
SNRNP25	is_ti	0.628014	Ti	3.96294e-05	0.000154089	T/ILC	Other T/ILC	NK
MAP9	is_ti	0.603153	Ti	3.97382e-05	0.000154462	T/ILC	Other T/ILC	NK
AL158071.1	is_ti	-0.93088	Blood	3.97926e-05	0.000154623	T/ILC	Other T/ILC	NK
GPN1	is_ti	-0.50841	Blood	3.98895e-05	0.000154949	T/ILC	Other T/ILC	NK
PCAT1	is_ti	-0.778859	Blood	3.99119e-05	0.000154986	T/ILC	Other T/ILC	NK
EIF2AK1	is_ti	-0.291009	Blood	4.03014e-05	0.000156448	T/ILC	Other T/ILC	NK
BANF1	is_ti	-0.327909	Blood	4.03327e-05	0.000156519	T/ILC	Other T/ILC	NK
LSM11	is_ti	0.733419	Ti	4.0486e-05	0.000157063	T/ILC	Other T/ILC	NK
SYCE1L	is_ti	-0.64054	Blood	4.07829e-05	0.000158164	T/ILC	Other T/ILC	NK
HNRNPA1P48	is_ti	-0.627779	Blood	4.11778e-05	0.000159644	T/ILC	Other T/ILC	NK
PSPC1	is_ti	-0.258835	Blood	4.13616e-05	0.000160285	T/ILC	Other T/ILC	NK
TCHP	is_ti	-0.309568	Blood	4.13699e-05	0.000160285	T/ILC	Other T/ILC	NK
ZFHX3	is_ti	0.845293	Ti	4.16398e-05	0.000161278	T/ILC	Other T/ILC	NK
AL356276.1	is_ti	-0.787529	Blood	4.17367e-05	0.000161602	T/ILC	Other T/ILC	NK
ANO10	is_ti	-0.607237	Blood	4.17638e-05	0.000161655	T/ILC	Other T/ILC	NK
WDR47	is_ti	-0.468306	Blood	4.18803e-05	0.000162053	T/ILC	Other T/ILC	NK
AL512625.3	is_ti	0.964252	Ti	4.21577e-05	0.000163074	T/ILC	Other T/ILC	NK
PHF20L1	is_ti	-0.260542	Blood	4.21852e-05	0.000163108	T/ILC	Other T/ILC	NK
AC008781.2	is_ti	-0.663232	Blood	4.21937e-05	0.000163108	T/ILC	Other T/ILC	NK
TPM3	is_ti	-0.241596	Blood	4.22243e-05	0.000163174	T/ILC	Other T/ILC	NK
CCDC91	is_ti	-0.278681	Blood	4.26267e-05	0.00016465	T/ILC	Other T/ILC	NK
AC012085.2	is_ti	-0.657474	Blood	4.26338e-05	0.00016465	T/ILC	Other T/ILC	NK
ZNF347	is_ti	0.562363	Ti	4.26921e-05	0.000164823	T/ILC	Other T/ILC	NK
SCAMP4	is_ti	-0.528894	Blood	4.30195e-05	0.000166033	T/ILC	Other T/ILC	NK
RETSAT	is_ti	-0.590844	Blood	4.30746e-05	0.000166173	T/ILC	Other T/ILC	NK
GAPVD1	is_ti	-0.293953	Blood	4.30834e-05	0.000166173	T/ILC	Other T/ILC	NK
FBXO8	is_ti	-0.481673	Blood	4.31018e-05	0.000166182	T/ILC	Other T/ILC	NK
RASGEF1A	is_ti	-0.629834	Blood	4.31135e-05	0.000166182	T/ILC	Other T/ILC	NK
NAPG	is_ti	-0.365072	Blood	4.32854e-05	0.000166779	T/ILC	Other T/ILC	NK
RAB1B	is_ti	-0.397129	Blood	4.32961e-05	0.000166779	T/ILC	Other T/ILC	NK
DDX3Y	is_ti	0.873157	Ti	4.3359e-05	0.000166968	T/ILC	Other T/ILC	NK
UBE2J2	is_ti	-0.416385	Blood	4.37111e-05	0.00016827	T/ILC	Other T/ILC	NK
DHRS12	is_ti	0.755704	Ti	4.37565e-05	0.00016839	T/ILC	Other T/ILC	NK
YBX1	is_ti	-0.319162	Blood	4.37748e-05	0.000168407	T/ILC	Other T/ILC	NK
AC010175.1	is_ti	-0.923053	Blood	4.39514e-05	0.000169032	T/ILC	Other T/ILC	NK
C17orf97	is_ti	0.859486	Ti	4.41671e-05	0.000169807	T/ILC	Other T/ILC	NK
QSER1	is_ti	0.481913	Ti	4.42349e-05	0.000170013	T/ILC	Other T/ILC	NK
LRBA	is_ti	-0.253247	Blood	4.44481e-05	0.000170778	T/ILC	Other T/ILC	NK
TMEM141	is_ti	-0.587572	Blood	4.45944e-05	0.000171285	T/ILC	Other T/ILC	NK
ZNF691	is_ti	0.629708	Ti	4.46363e-05	0.000171392	T/ILC	Other T/ILC	NK
CCDC59	is_ti	-0.438458	Blood	4.48614e-05	0.0001722	T/ILC	Other T/ILC	NK
FAM172A	is_ti	-0.240446	Blood	4.49282e-05	0.000172402	T/ILC	Other T/ILC	NK
CAPZA2	is_ti	-0.305721	Blood	4.50048e-05	0.000172641	T/ILC	Other T/ILC	NK
ELOC	is_ti	-0.331279	Blood	4.53936e-05	0.000174077	T/ILC	Other T/ILC	NK
CCDC127	is_ti	-0.485419	Blood	4.56646e-05	0.00017506	T/ILC	Other T/ILC	NK
AL139021.2	is_ti	-0.580868	Blood	4.5861e-05	0.000175757	T/ILC	Other T/ILC	NK
DOCK5	is_ti	-0.820426	Blood	4.58974e-05	0.00017584	T/ILC	Other T/ILC	NK
AC007038.2	is_ti	-0.680885	Blood	4.62518e-05	0.000177141	T/ILC	Other T/ILC	NK
A2M	is_ti	-0.914112	Blood	4.63846e-05	0.000177593	T/ILC	Other T/ILC	NK
ZBTB20-AS2	is_ti	0.661284	Ti	4.65347e-05	0.000178111	T/ILC	Other T/ILC	NK
VPS9D1	is_ti	-0.577403	Blood	4.65847e-05	0.000178246	T/ILC	Other T/ILC	NK
SNX18	is_ti	0.390804	Ti	4.67347e-05	0.000178763	T/ILC	Other T/ILC	NK
POLD4	is_ti	-0.638831	Blood	4.6811e-05	0.000178997	T/ILC	Other T/ILC	NK
RNASEH2B	is_ti	-0.313236	Blood	4.68362e-05	0.000179037	T/ILC	Other T/ILC	NK
POU6F1	is_ti	0.796019	Ti	4.70901e-05	0.00017995	T/ILC	Other T/ILC	NK
C1orf174	is_ti	-0.489114	Blood	4.74414e-05	0.000181235	T/ILC	Other T/ILC	NK
ZBTB17	is_ti	-0.527248	Blood	4.77034e-05	0.000182178	T/ILC	Other T/ILC	NK
ZNF677	is_ti	0.501006	Ti	4.77186e-05	0.000182178	T/ILC	Other T/ILC	NK
IRGQ	is_ti	0.634881	Ti	4.77825e-05	0.000182364	T/ILC	Other T/ILC	NK
AP001011.1	is_ti	-0.483968	Blood	4.7914e-05	0.000182807	T/ILC	Other T/ILC	NK
DNAJA4	is_ti	0.668907	Ti	4.80271e-05	0.000183181	T/ILC	Other T/ILC	NK
MRPL2	is_ti	-0.462689	Blood	4.81649e-05	0.000183633	T/ILC	Other T/ILC	NK
PRKACB	is_ti	-0.239674	Blood	4.81763e-05	0.000183633	T/ILC	Other T/ILC	NK
CCR2	is_ti	1.07702	Ti	4.82021e-05	0.000183673	T/ILC	Other T/ILC	NK
TEDC1	is_ti	-0.60461	Blood	4.82662e-05	0.000183859	T/ILC	Other T/ILC	NK
HMGB1	is_ti	-0.28168	Blood	4.83442e-05	0.000184048	T/ILC	Other T/ILC	NK
ABHD5	is_ti	-0.465803	Blood	4.83464e-05	0.000184048	T/ILC	Other T/ILC	NK
BFAR	is_ti	-0.335913	Blood	4.84279e-05	0.000184243	T/ILC	Other T/ILC	NK
ENTPD3-AS1	is_ti	-0.658683	Blood	4.84285e-05	0.000184243	T/ILC	Other T/ILC	NK
PRPF40A	is_ti	-0.215951	Blood	4.85118e-05	0.000184502	T/ILC	Other T/ILC	NK
ACIN1	is_ti	-0.251913	Blood	4.85633e-05	0.000184639	T/ILC	Other T/ILC	NK
MAPRE3	is_ti	0.709856	Ti	4.89494e-05	0.000186048	T/ILC	Other T/ILC	NK
CWC15	is_ti	-0.353012	Blood	4.96895e-05	0.000188801	T/ILC	Other T/ILC	NK
XPC	is_ti	-0.397478	Blood	4.99556e-05	0.000189752	T/ILC	Other T/ILC	NK
LINC00598	is_ti	0.95579	Ti	5.03092e-05	0.000191035	T/ILC	Other T/ILC	NK
AL359710.1	is_ti	1.11607	Ti	5.03625e-05	0.000191177	T/ILC	Other T/ILC	NK
LINC01801	is_ti	-0.647011	Blood	5.04963e-05	0.000191624	T/ILC	Other T/ILC	NK
NAE1	is_ti	-0.385632	Blood	5.05177e-05	0.000191645	T/ILC	Other T/ILC	NK
EDF1	is_ti	-0.290501	Blood	5.09741e-05	0.000193315	T/ILC	Other T/ILC	NK
BNIP3	is_ti	-0.615322	Blood	5.10644e-05	0.000193596	T/ILC	Other T/ILC	NK
TLR2	is_ti	1.01498	Ti	5.11156e-05	0.000193729	T/ILC	Other T/ILC	NK
PPP1R9B	is_ti	-0.45616	Blood	5.14788e-05	0.000195044	T/ILC	Other T/ILC	NK
RNASEK	is_ti	-0.535779	Blood	5.15753e-05	0.000195348	T/ILC	Other T/ILC	NK
SLC25A43	is_ti	0.478819	Ti	5.16154e-05	0.000195438	T/ILC	Other T/ILC	NK
FBXL20	is_ti	-0.414297	Blood	5.16878e-05	0.000195651	T/ILC	Other T/ILC	NK
EIF2S2	is_ti	-0.317988	Blood	5.18849e-05	0.000196335	T/ILC	Other T/ILC	NK
JMY	is_ti	-0.435825	Blood	5.20575e-05	0.000196926	T/ILC	Other T/ILC	NK
TSHZ2	is_ti	0.953467	Ti	5.21241e-05	0.000197116	T/ILC	Other T/ILC	NK
ZFP91	is_ti	-0.533853	Blood	5.21776e-05	0.000197256	T/ILC	Other T/ILC	NK
RPAIN	is_ti	-0.38026	Blood	5.23357e-05	0.000197791	T/ILC	Other T/ILC	NK
CD74	is_ti	-0.599133	Blood	5.25644e-05	0.000198593	T/ILC	Other T/ILC	NK
LRCH4	is_ti	-0.459295	Blood	5.28061e-05	0.000199443	T/ILC	Other T/ILC	NK
LTA4H	is_ti	-0.438958	Blood	5.34112e-05	0.000201666	T/ILC	Other T/ILC	NK
EIF3D	is_ti	-0.31911	Blood	5.34553e-05	0.000201698	T/ILC	Other T/ILC	NK
ZNF710	is_ti	-0.43366	Blood	5.34652e-05	0.000201698	T/ILC	Other T/ILC	NK
AC025165.2	is_ti	-0.596669	Blood	5.34702e-05	0.000201698	T/ILC	Other T/ILC	NK
HCG18	is_ti	-0.368304	Blood	5.3664e-05	0.000202365	T/ILC	Other T/ILC	NK
MXI1	is_ti	-0.687155	Blood	5.3866e-05	0.000203063	T/ILC	Other T/ILC	NK
PSMC6	is_ti	-0.273411	Blood	5.39011e-05	0.000203132	T/ILC	Other T/ILC	NK
RBM45	is_ti	0.467064	Ti	5.39867e-05	0.00020339	T/ILC	Other T/ILC	NK
TOM1L2	is_ti	-0.445803	Blood	5.40489e-05	0.000203561	T/ILC	Other T/ILC	NK
FAM96B	is_ti	-0.308621	Blood	5.41039e-05	0.000203704	T/ILC	Other T/ILC	NK
MCM10	is_ti	1.1392	Ti	5.43181e-05	0.000204447	T/ILC	Other T/ILC	NK
DEF8	is_ti	-0.545712	Blood	5.43864e-05	0.000204639	T/ILC	Other T/ILC	NK
ATP5PD	is_ti	-0.36675	Blood	5.45293e-05	0.000205113	T/ILC	Other T/ILC	NK
ZNF512	is_ti	0.302558	Ti	5.45884e-05	0.000205271	T/ILC	Other T/ILC	NK
PSMC3	is_ti	-0.42645	Blood	5.46145e-05	0.000205305	T/ILC	Other T/ILC	NK
RPS6KA2	is_ti	-0.821052	Blood	5.50457e-05	0.000206861	T/ILC	Other T/ILC	NK
ZMIZ2	is_ti	-0.465981	Blood	5.50721e-05	0.000206863	T/ILC	Other T/ILC	NK
FGL2	is_ti	-0.977467	Blood	5.50807e-05	0.000206863	T/ILC	Other T/ILC	NK
RPLP2	is_ti	-0.305884	Blood	5.51593e-05	0.000207093	T/ILC	Other T/ILC	NK
UCKL1	is_ti	-0.546726	Blood	5.52898e-05	0.000207518	T/ILC	Other T/ILC	NK
TIPARP	is_ti	-0.443841	Blood	5.632e-05	0.000211284	T/ILC	Other T/ILC	NK
R3HCC1L	is_ti	-0.286743	Blood	5.6331e-05	0.000211284	T/ILC	Other T/ILC	NK
ZNF473	is_ti	0.68725	Ti	5.63459e-05	0.000211284	T/ILC	Other T/ILC	NK
C16orf45	is_ti	-0.61598	Blood	5.63778e-05	0.000211337	T/ILC	Other T/ILC	NK
EIF1AY	is_ti	0.824003	Ti	5.64017e-05	0.000211361	T/ILC	Other T/ILC	NK
CNPPD1	is_ti	-0.410829	Blood	5.64495e-05	0.000211474	T/ILC	Other T/ILC	NK
MCRIP1	is_ti	-0.419056	Blood	5.65199e-05	0.000211672	T/ILC	Other T/ILC	NK
ZMAT2	is_ti	-0.319723	Blood	5.65446e-05	0.000211698	T/ILC	Other T/ILC	NK
MED11	is_ti	-0.437307	Blood	5.66592e-05	0.000212036	T/ILC	Other T/ILC	NK
CNST	is_ti	-0.298965	Blood	5.667e-05	0.000212036	T/ILC	Other T/ILC	NK
PIM1	is_ti	-0.384383	Blood	5.69362e-05	0.000212965	T/ILC	Other T/ILC	NK
RMDN2	is_ti	-0.666659	Blood	5.71553e-05	0.000213718	T/ILC	Other T/ILC	NK
PCBP3	is_ti	1.3156	Ti	5.73666e-05	0.000214441	T/ILC	Other T/ILC	NK
ANKEF1	is_ti	0.663478	Ti	5.77274e-05	0.000215723	T/ILC	Other T/ILC	NK
ALDH16A1	is_ti	-0.514251	Blood	5.77704e-05	0.000215816	T/ILC	Other T/ILC	NK
MRM1	is_ti	0.653565	Ti	5.80735e-05	0.000216881	T/ILC	Other T/ILC	NK
NT5C3B	is_ti	0.846711	Ti	5.80952e-05	0.000216895	T/ILC	Other T/ILC	NK
CATSPER1	is_ti	-0.67459	Blood	5.84311e-05	0.000218081	T/ILC	Other T/ILC	NK
USF2	is_ti	-0.411053	Blood	5.89689e-05	0.00022002	T/ILC	Other T/ILC	NK
SLC2A3	is_ti	0.408024	Ti	5.92854e-05	0.000221132	T/ILC	Other T/ILC	NK
NCEH1	is_ti	-0.521074	Blood	5.93814e-05	0.000221416	T/ILC	Other T/ILC	NK
ZFYVE1	is_ti	-0.526574	Blood	5.93985e-05	0.000221416	T/ILC	Other T/ILC	NK
TNFRSF4	is_ti	0.631936	Ti	5.97031e-05	0.000222482	T/ILC	Other T/ILC	NK
HBA1	is_ti	-1.5705	Blood	5.98286e-05	0.000222881	T/ILC	Other T/ILC	NK
ETS2	is_ti	0.806413	Ti	5.98627e-05	0.000222939	T/ILC	Other T/ILC	NK
PCMT1	is_ti	-0.262421	Blood	5.99441e-05	0.000223173	T/ILC	Other T/ILC	NK
HAPLN3	is_ti	1.00109	Ti	6.04905e-05	0.000225137	T/ILC	Other T/ILC	NK
USP5	is_ti	-0.559999	Blood	6.09898e-05	0.000226925	T/ILC	Other T/ILC	NK
DERA	is_ti	-0.371834	Blood	6.11002e-05	0.000227266	T/ILC	Other T/ILC	NK
BUD23	is_ti	-0.349668	Blood	6.14497e-05	0.000228494	T/ILC	Other T/ILC	NK
SF3A2	is_ti	-0.450818	Blood	6.1743e-05	0.000229514	T/ILC	Other T/ILC	NK
ATRX	is_ti	-0.221065	Blood	6.17885e-05	0.000229612	T/ILC	Other T/ILC	NK
MOAP1	is_ti	-0.398703	Blood	6.27396e-05	0.000233075	T/ILC	Other T/ILC	NK
ZNF528	is_ti	0.508725	Ti	6.27882e-05	0.000233183	T/ILC	Other T/ILC	NK
PAFAH1B2	is_ti	-0.340121	Blood	6.29956e-05	0.000233881	T/ILC	Other T/ILC	NK
PGM1	is_ti	-0.378591	Blood	6.36617e-05	0.000236258	T/ILC	Other T/ILC	NK
TNIP3	is_ti	0.870262	Ti	6.36754e-05	0.000236258	T/ILC	Other T/ILC	NK
CERCAM	is_ti	-0.761253	Blood	6.40664e-05	0.000237636	T/ILC	Other T/ILC	NK
RHEBL1	is_ti	-0.61745	Blood	6.42563e-05	0.000238266	T/ILC	Other T/ILC	NK
LY6E	is_ti	-0.400745	Blood	6.48391e-05	0.000240353	T/ILC	Other T/ILC	NK
IL18BP	is_ti	-0.588221	Blood	6.52729e-05	0.000241887	T/ILC	Other T/ILC	NK
NR4A2	is_ti	0.829002	Ti	6.56805e-05	0.000243322	T/ILC	Other T/ILC	NK
MIRLET7DHG	is_ti	0.691318	Ti	6.58438e-05	0.000243796	T/ILC	Other T/ILC	NK
DHODH	is_ti	0.562243	Ti	6.5849e-05	0.000243796	T/ILC	Other T/ILC	NK
MZT2B	is_ti	-0.351505	Blood	6.59529e-05	0.000244105	T/ILC	Other T/ILC	NK
PPP1R3B	is_ti	0.738472	Ti	6.63207e-05	0.000245391	T/ILC	Other T/ILC	NK
AHCY	is_ti	0.556647	Ti	6.67109e-05	0.000246758	T/ILC	Other T/ILC	NK
KLHL28	is_ti	-0.239179	Blood	6.67423e-05	0.000246799	T/ILC	Other T/ILC	NK
RBM25	is_ti	-0.214072	Blood	6.71013e-05	0.000248049	T/ILC	Other T/ILC	NK
TMEM44	is_ti	0.901075	Ti	6.74144e-05	0.00024913	T/ILC	Other T/ILC	NK
RFX3	is_ti	-0.330523	Blood	6.75281e-05	0.000249452	T/ILC	Other T/ILC	NK
ARMT1	is_ti	-0.46239	Blood	6.7543e-05	0.000249452	T/ILC	Other T/ILC	NK
DRG2	is_ti	-0.400005	Blood	6.77434e-05	0.000250115	T/ILC	Other T/ILC	NK
DNTTIP2	is_ti	-0.429848	Blood	6.80638e-05	0.000251221	T/ILC	Other T/ILC	NK
TAF4B	is_ti	0.852709	Ti	6.83118e-05	0.000252058	T/ILC	Other T/ILC	NK
APOL6	is_ti	-0.35388	Blood	6.87451e-05	0.000253579	T/ILC	Other T/ILC	NK
IFI16	is_ti	-0.226051	Blood	6.91937e-05	0.000255156	T/ILC	Other T/ILC	NK
OCIAD2	is_ti	0.322368	Ti	6.93954e-05	0.000255821	T/ILC	Other T/ILC	NK
AC010149.1	is_ti	-0.528534	Blood	6.9839e-05	0.000257377	T/ILC	Other T/ILC	NK
AFF4	is_ti	-0.285989	Blood	6.99243e-05	0.000257613	T/ILC	Other T/ILC	NK
WASHC2A	is_ti	-0.454197	Blood	7.01546e-05	0.000258382	T/ILC	Other T/ILC	NK
RTTN	is_ti	-0.439846	Blood	7.02514e-05	0.000258647	T/ILC	Other T/ILC	NK
MARF1	is_ti	-0.386658	Blood	7.02805e-05	0.000258647	T/ILC	Other T/ILC	NK
KLHL25	is_ti	0.633698	Ti	7.02913e-05	0.000258647	T/ILC	Other T/ILC	NK
FUNDC2	is_ti	-0.500884	Blood	7.05511e-05	0.000259523	T/ILC	Other T/ILC	NK
MACROD1	is_ti	0.726155	Ti	7.06901e-05	0.000259955	T/ILC	Other T/ILC	NK
QSOX1	is_ti	-0.658296	Blood	7.08223e-05	0.000260362	T/ILC	Other T/ILC	NK
TATDN1	is_ti	0.334037	Ti	7.11017e-05	0.000261309	T/ILC	Other T/ILC	NK
RBBP8	is_ti	0.789368	Ti	7.13709e-05	0.000262217	T/ILC	Other T/ILC	NK
ABHD14A	is_ti	-0.54006	Blood	7.18035e-05	0.000263726	T/ILC	Other T/ILC	NK
AC009299.3	is_ti	0.647174	Ti	7.24089e-05	0.000265868	T/ILC	Other T/ILC	NK
DHX40	is_ti	-0.435342	Blood	7.27136e-05	0.000266906	T/ILC	Other T/ILC	NK
PTPN22	is_ti	0.287753	Ti	7.28211e-05	0.000267218	T/ILC	Other T/ILC	NK
ATG5	is_ti	-0.235095	Blood	7.30764e-05	0.000268073	T/ILC	Other T/ILC	NK
ZNF175	is_ti	0.546976	Ti	7.31931e-05	0.000268419	T/ILC	Other T/ILC	NK
AL157838.1	is_ti	0.66893	Ti	7.35849e-05	0.000269774	T/ILC	Other T/ILC	NK
KCTD20	is_ti	-0.302509	Blood	7.39899e-05	0.000271131	T/ILC	Other T/ILC	NK
MRPL44	is_ti	-0.462289	Blood	7.40001e-05	0.000271131	T/ILC	Other T/ILC	NK
DOCK7	is_ti	0.788597	Ti	7.4023e-05	0.000271131	T/ILC	Other T/ILC	NK
COPZ1	is_ti	-0.312422	Blood	7.4236e-05	0.000271829	T/ILC	Other T/ILC	NK
FXYD7	is_ti	-0.820933	Blood	7.5128e-05	0.000275011	T/ILC	Other T/ILC	NK
FXN	is_ti	-0.501021	Blood	7.53017e-05	0.000275563	T/ILC	Other T/ILC	NK
AGO1	is_ti	-0.453162	Blood	7.55687e-05	0.000276456	T/ILC	Other T/ILC	NK
EIF4A2	is_ti	-0.302579	Blood	7.58188e-05	0.000277286	T/ILC	Other T/ILC	NK
PQLC1	is_ti	-0.435373	Blood	7.61353e-05	0.000278359	T/ILC	Other T/ILC	NK
KHDRBS2	is_ti	1.12983	Ti	7.61637e-05	0.000278378	T/ILC	Other T/ILC	NK
GPHN	is_ti	0.36473	Ti	7.63131e-05	0.000278839	T/ILC	Other T/ILC	NK
PCK2	is_ti	-0.603448	Blood	7.63835e-05	0.000279011	T/ILC	Other T/ILC	NK
MMS19	is_ti	-0.311788	Blood	7.66132e-05	0.000279765	T/ILC	Other T/ILC	NK
PPIB	is_ti	-0.312001	Blood	7.681e-05	0.000280398	T/ILC	Other T/ILC	NK
GSK3B	is_ti	-0.248966	Blood	7.71405e-05	0.000281488	T/ILC	Other T/ILC	NK
TRMO	is_ti	0.419043	Ti	7.71554e-05	0.000281488	T/ILC	Other T/ILC	NK
AL110118.2	is_ti	0.672981	Ti	7.83312e-05	0.000285691	T/ILC	Other T/ILC	NK
ARAP1	is_ti	-0.428216	Blood	7.85583e-05	0.00028637	T/ILC	Other T/ILC	NK
LINC00476	is_ti	-0.588051	Blood	7.85651e-05	0.00028637	T/ILC	Other T/ILC	NK
UBAP1L	is_ti	-0.510135	Blood	8.00944e-05	0.000291796	T/ILC	Other T/ILC	NK
NFATC2IP	is_ti	-0.280295	Blood	8.01022e-05	0.000291796	T/ILC	Other T/ILC	NK
TMEM191B	is_ti	-0.638365	Blood	8.03696e-05	0.000292681	T/ILC	Other T/ILC	NK
PGBD4	is_ti	0.678926	Ti	8.04113e-05	0.000292744	T/ILC	Other T/ILC	NK
RWDD4	is_ti	-0.389627	Blood	8.04359e-05	0.000292745	T/ILC	Other T/ILC	NK
ENPP5	is_ti	-0.550036	Blood	8.0832e-05	0.000294097	T/ILC	Other T/ILC	NK
ARPC1A	is_ti	-0.553696	Blood	8.09149e-05	0.00029431	T/ILC	Other T/ILC	NK
WDR7	is_ti	-0.316221	Blood	8.12773e-05	0.000295538	T/ILC	Other T/ILC	NK
C6orf226	is_ti	-0.572345	Blood	8.16629e-05	0.00029685	T/ILC	Other T/ILC	NK
LZTR1	is_ti	0.477762	Ti	8.22879e-05	0.000299032	T/ILC	Other T/ILC	NK
LRP12	is_ti	0.806995	Ti	8.28008e-05	0.000300804	T/ILC	Other T/ILC	NK
ELK1	is_ti	0.577315	Ti	8.28371e-05	0.000300845	T/ILC	Other T/ILC	NK
TET2	is_ti	-0.352862	Blood	8.30933e-05	0.000301684	T/ILC	Other T/ILC	NK
POLR2M	is_ti	-0.497231	Blood	8.31609e-05	0.000301839	T/ILC	Other T/ILC	NK
KCTD11	is_ti	0.668121	Ti	8.32506e-05	0.000302003	T/ILC	Other T/ILC	NK
CCDC122	is_ti	0.664665	Ti	8.32565e-05	0.000302003	T/ILC	Other T/ILC	NK
MRPL39	is_ti	-0.447265	Blood	8.37839e-05	0.000303824	T/ILC	Other T/ILC	NK
ZNF577	is_ti	0.51897	Ti	8.54859e-05	0.000309902	T/ILC	Other T/ILC	NK
LSS	is_ti	-0.585521	Blood	8.5614e-05	0.000310273	T/ILC	Other T/ILC	NK
LINC01303	is_ti	-0.607017	Blood	8.65742e-05	0.000313658	T/ILC	Other T/ILC	NK
PBX2	is_ti	-0.535468	Blood	8.71781e-05	0.000315751	T/ILC	Other T/ILC	NK
BAZ2A	is_ti	-0.277966	Blood	8.75368e-05	0.000316946	T/ILC	Other T/ILC	NK
LINC00893	is_ti	-0.619351	Blood	8.75607e-05	0.000316946	T/ILC	Other T/ILC	NK
MBOAT7	is_ti	0.54622	Ti	8.75992e-05	0.000316989	T/ILC	Other T/ILC	NK
AC004148.2	is_ti	0.746373	Ti	8.8565e-05	0.000320304	T/ILC	Other T/ILC	NK
TMOD3	is_ti	-0.210686	Blood	8.85812e-05	0.000320304	T/ILC	Other T/ILC	NK
DDX60	is_ti	-0.487823	Blood	8.85953e-05	0.000320304	T/ILC	Other T/ILC	NK
CTIF	is_ti	-0.602911	Blood	8.86235e-05	0.00032031	T/ILC	Other T/ILC	NK
LAPTM4A	is_ti	-0.377212	Blood	8.96524e-05	0.000323931	T/ILC	Other T/ILC	NK
TINF2	is_ti	-0.433761	Blood	8.98272e-05	0.000324464	T/ILC	Other T/ILC	NK
UROD	is_ti	-0.512632	Blood	9.00491e-05	0.000325168	T/ILC	Other T/ILC	NK
TWNK	is_ti	0.716261	Ti	9.05129e-05	0.000326745	T/ILC	Other T/ILC	NK
CSNK1D	is_ti	-0.352598	Blood	9.0752e-05	0.000327509	T/ILC	Other T/ILC	NK
HIST1H2BG	is_ti	0.864155	Ti	9.07935e-05	0.000327561	T/ILC	Other T/ILC	NK
SQLE	is_ti	0.57952	Ti	9.11022e-05	0.000328576	T/ILC	Other T/ILC	NK
MRPL22	is_ti	-0.418474	Blood	9.13395e-05	0.000329332	T/ILC	Other T/ILC	NK
HLA-DRB1	is_ti	-0.801181	Blood	9.14501e-05	0.000329632	T/ILC	Other T/ILC	NK
KPNA3	is_ti	-0.273466	Blood	9.15499e-05	0.000329893	T/ILC	Other T/ILC	NK
FBXO21	is_ti	-0.335894	Blood	9.18146e-05	0.000330747	T/ILC	Other T/ILC	NK
INO80D	is_ti	-0.249485	Blood	9.18516e-05	0.000330747	T/ILC	Other T/ILC	NK
ARHGAP30	is_ti	-0.23658	Blood	9.18695e-05	0.000330747	T/ILC	Other T/ILC	NK
BRD9	is_ti	-0.408219	Blood	9.22759e-05	0.00033211	T/ILC	Other T/ILC	NK
TSG101	is_ti	-0.29399	Blood	9.23076e-05	0.000332125	T/ILC	Other T/ILC	NK
RGS12	is_ti	-0.793084	Blood	9.24792e-05	0.000332642	T/ILC	Other T/ILC	NK
PTPRB	is_ti	-0.724878	Blood	9.32396e-05	0.000335277	T/ILC	Other T/ILC	NK
IL3RA	is_ti	0.645257	Ti	9.35979e-05	0.000336465	T/ILC	Other T/ILC	NK
DNMT1	is_ti	0.2525	Ti	9.42417e-05	0.000338678	T/ILC	Other T/ILC	NK
ZBTB11	is_ti	-0.3055	Blood	9.44859e-05	0.000339316	T/ILC	Other T/ILC	NK
THEM4	is_ti	-0.511323	Blood	9.44881e-05	0.000339316	T/ILC	Other T/ILC	NK
POC1B-AS1	is_ti	0.42764	Ti	9.45043e-05	0.000339316	T/ILC	Other T/ILC	NK
PDCD10	is_ti	-0.261728	Blood	9.4735e-05	0.000340043	T/ILC	Other T/ILC	NK
PWP1	is_ti	-0.403015	Blood	9.4809e-05	0.000340207	T/ILC	Other T/ILC	NK
MCM2	is_ti	0.774789	Ti	9.54096e-05	0.00034226	T/ILC	Other T/ILC	NK
AC105285.1	is_ti	0.75121	Ti	9.55607e-05	0.000342699	T/ILC	Other T/ILC	NK
RNF38	is_ti	-0.299152	Blood	9.56342e-05	0.00034286	T/ILC	Other T/ILC	NK
DCAF11	is_ti	-0.450479	Blood	9.56868e-05	0.000342947	T/ILC	Other T/ILC	NK
MICAL3	is_ti	0.54159	Ti	9.57184e-05	0.000342958	T/ILC	Other T/ILC	NK
ZNF793	is_ti	0.574935	Ti	9.58499e-05	0.000343326	T/ILC	Other T/ILC	NK
WAC	is_ti	-0.212809	Blood	9.61155e-05	0.000344175	T/ILC	Other T/ILC	NK
CHUK	is_ti	-0.447717	Blood	9.62908e-05	0.0003447	T/ILC	Other T/ILC	NK
ACSF2	is_ti	0.594694	Ti	9.70374e-05	0.000347269	T/ILC	Other T/ILC	NK
BCL10	is_ti	-0.408146	Blood	9.71111e-05	0.000347429	T/ILC	Other T/ILC	NK
TNIP2	is_ti	-0.403405	Blood	9.83687e-05	0.000351776	T/ILC	Other T/ILC	NK
MTMR3	is_ti	-0.337368	Blood	9.83846e-05	0.000351776	T/ILC	Other T/ILC	NK
RHOF	is_ti	-0.332383	Blood	9.88968e-05	0.000353502	T/ILC	Other T/ILC	NK
ECI2	is_ti	0.363481	Ti	9.89508e-05	0.000353508	T/ILC	Other T/ILC	NK
USP33	is_ti	-0.220628	Blood	9.89688e-05	0.000353508	T/ILC	Other T/ILC	NK
DUSP11	is_ti	-0.352507	Blood	9.89869e-05	0.000353508	T/ILC	Other T/ILC	NK
COMMD4	is_ti	-0.445893	Blood	9.96388e-05	0.00035573	T/ILC	Other T/ILC	NK
CEP120	is_ti	-0.487286	Blood	9.98292e-05	0.000356304	T/ILC	Other T/ILC	NK
LONRF3	is_ti	0.680979	Ti	0.000100053	0.000356995	T/ILC	Other T/ILC	NK
ATP5F1E	is_ti	-0.303565	Blood	0.000100552	0.000358671	T/ILC	Other T/ILC	NK
ABCD1	is_ti	0.575919	Ti	0.000100678	0.000359014	T/ILC	Other T/ILC	NK
ARMC8	is_ti	-0.306882	Blood	0.000100868	0.000359583	T/ILC	Other T/ILC	NK
E2F1	is_ti	1.07257	Ti	0.000101489	0.000361619	T/ILC	Other T/ILC	NK
RAB31	is_ti	0.815718	Ti	0.000101499	0.000361619	T/ILC	Other T/ILC	NK
ERBIN	is_ti	-0.231996	Blood	0.0001017	0.000362227	T/ILC	Other T/ILC	NK
SNX20	is_ti	-0.403628	Blood	0.000101844	0.000362631	T/ILC	Other T/ILC	NK
BPHL	is_ti	0.624645	Ti	0.000102025	0.000363169	T/ILC	Other T/ILC	NK
KCTD10	is_ti	-0.473261	Blood	0.000102327	0.000364134	T/ILC	Other T/ILC	NK
ATP6AP1	is_ti	-0.420256	Blood	0.000102363	0.000364158	T/ILC	Other T/ILC	NK
ZBTB1	is_ti	-0.29148	Blood	0.000102509	0.000364566	T/ILC	Other T/ILC	NK
TSN	is_ti	-0.317848	Blood	0.000102818	0.000365557	T/ILC	Other T/ILC	NK
ORC3	is_ti	0.278703	Ti	0.00010288	0.00036567	T/ILC	Other T/ILC	NK
FAM192A	is_ti	-0.263037	Blood	0.000102934	0.000365754	T/ILC	Other T/ILC	NK
ATP6V1E1	is_ti	-0.335902	Blood	0.000103201	0.000366595	T/ILC	Other T/ILC	NK
CDK6	is_ti	0.376782	Ti	0.0001034	0.0003671	T/ILC	Other T/ILC	NK
CERKL	is_ti	-0.641509	Blood	0.000103405	0.0003671	T/ILC	Other T/ILC	NK
KIAA1468	is_ti	-0.265507	Blood	0.000103517	0.00036739	T/ILC	Other T/ILC	NK
EGLN1	is_ti	-0.405203	Blood	0.000103671	0.000367829	T/ILC	Other T/ILC	NK
OOEP	is_ti	-0.652155	Blood	0.000104081	0.000369174	T/ILC	Other T/ILC	NK
FMC1	is_ti	-0.513785	Blood	0.000104432	0.000370308	T/ILC	Other T/ILC	NK
ASTN2	is_ti	-0.571359	Blood	0.0001049	0.000371858	T/ILC	Other T/ILC	NK
PCMTD2	is_ti	-0.43427	Blood	0.000105668	0.000374471	T/ILC	Other T/ILC	NK
USP3-AS1	is_ti	-0.436935	Blood	0.000105732	0.000374587	T/ILC	Other T/ILC	NK
GCNA	is_ti	-0.51711	Blood	0.000106895	0.000378596	T/ILC	Other T/ILC	NK
SNAPIN	is_ti	-0.503105	Blood	0.000107163	0.000379431	T/ILC	Other T/ILC	NK
TTL	is_ti	-0.456289	Blood	0.000107831	0.000381685	T/ILC	Other T/ILC	NK
SPTB	is_ti	-0.665403	Blood	0.000108007	0.000382197	T/ILC	Other T/ILC	NK
PHF7	is_ti	-0.525632	Blood	0.000108425	0.000383563	T/ILC	Other T/ILC	NK
CAPN5	is_ti	-0.647274	Blood	0.000108586	0.000384018	T/ILC	Other T/ILC	NK
TAF5L	is_ti	-0.414688	Blood	0.000108778	0.000384585	T/ILC	Other T/ILC	NK
NEK8	is_ti	0.619534	Ti	0.00010909	0.000385574	T/ILC	Other T/ILC	NK
AL136295.1	is_ti	0.490801	Ti	0.000109446	0.000386718	T/ILC	Other T/ILC	NK
GALNT12	is_ti	-0.657629	Blood	0.000110552	0.00039051	T/ILC	Other T/ILC	NK
RAB28	is_ti	-0.327015	Blood	0.000110827	0.000391369	T/ILC	Other T/ILC	NK
SH2D1A	is_ti	0.403802	Ti	0.000111041	0.000392008	T/ILC	Other T/ILC	NK
AC105760.2	is_ti	0.737143	Ti	0.000111093	0.000392077	T/ILC	Other T/ILC	NK
FGD5-AS1	is_ti	-0.392969	Blood	0.000111438	0.000393179	T/ILC	Other T/ILC	NK
KXD1	is_ti	-0.465368	Blood	0.000111783	0.000394278	T/ILC	Other T/ILC	NK
AC097376.2	is_ti	0.373102	Ti	0.000112276	0.000395903	T/ILC	Other T/ILC	NK
ARID1B	is_ti	-0.242917	Blood	0.000112807	0.000397656	T/ILC	Other T/ILC	NK
AC005699.1	is_ti	1.1299	Ti	0.000112873	0.000397772	T/ILC	Other T/ILC	NK
ELF2	is_ti	-0.220222	Blood	0.000113786	0.000400873	T/ILC	Other T/ILC	NK
LAMTOR5	is_ti	-0.365734	Blood	0.00011392	0.000401227	T/ILC	Other T/ILC	NK
ATAD3C	is_ti	0.809411	Ti	0.00011397	0.000401285	T/ILC	Other T/ILC	NK
VIM	is_ti	0.431314	Ti	0.000114558	0.000403236	T/ILC	Other T/ILC	NK
SCAND1	is_ti	-0.361788	Blood	0.000114855	0.000404163	T/ILC	Other T/ILC	NK
NIPBL	is_ti	-0.224826	Blood	0.000115718	0.000407081	T/ILC	Other T/ILC	NK
ARRDC4	is_ti	0.809582	Ti	0.000116037	0.000408084	T/ILC	Other T/ILC	NK
PCBP1	is_ti	-0.275884	Blood	0.000116131	0.000408297	T/ILC	Other T/ILC	NK
ZNF430	is_ti	-0.296127	Blood	0.000116263	0.000408639	T/ILC	Other T/ILC	NK
SETD5	is_ti	0.220761	Ti	0.000117379	0.000412441	T/ILC	Other T/ILC	NK
MT-ND3	is_ti	-0.39345	Blood	0.000117656	0.000413184	T/ILC	Other T/ILC	NK
EXT1	is_ti	0.479295	Ti	0.000117659	0.000413184	T/ILC	Other T/ILC	NK
PSMC1	is_ti	-0.320441	Blood	0.000117827	0.000413654	T/ILC	Other T/ILC	NK
TUBG1	is_ti	0.614682	Ti	0.000117874	0.000413696	T/ILC	Other T/ILC	NK
USP47	is_ti	-0.249027	Blood	0.000118018	0.000414082	T/ILC	Other T/ILC	NK
ATP6V1H	is_ti	-0.295301	Blood	0.000118678	0.000416274	T/ILC	Other T/ILC	NK
AL359265.3	is_ti	0.731355	Ti	0.000118754	0.000416419	T/ILC	Other T/ILC	NK
CHD7	is_ti	-0.602863	Blood	0.000119102	0.000417516	T/ILC	Other T/ILC	NK
COL13A1	is_ti	-0.852036	Blood	0.000119307	0.000418116	T/ILC	Other T/ILC	NK
SLFN11	is_ti	0.578147	Ti	0.000119661	0.000419232	T/ILC	Other T/ILC	NK
AL592295.4	is_ti	-0.564827	Blood	0.000120124	0.000420732	T/ILC	Other T/ILC	NK
VILL	is_ti	-0.498784	Blood	0.000120425	0.000421662	T/ILC	Other T/ILC	NK
ERO1B	is_ti	-0.354771	Blood	0.000120619	0.000422219	T/ILC	Other T/ILC	NK
ZBP1	is_ti	-0.410782	Blood	0.000121218	0.000424192	T/ILC	Other T/ILC	NK
GTF3C6	is_ti	-0.368604	Blood	0.000121623	0.000425486	T/ILC	Other T/ILC	NK
VPS11	is_ti	-0.430448	Blood	0.000121686	0.000425581	T/ILC	Other T/ILC	NK
TCF19	is_ti	0.697042	Ti	0.000122024	0.000426638	T/ILC	Other T/ILC	NK
ARFIP2	is_ti	-0.505589	Blood	0.000122816	0.000429285	T/ILC	Other T/ILC	NK
BRAF	is_ti	-0.279403	Blood	0.000123425	0.000431287	T/ILC	Other T/ILC	NK
TNFSF10	is_ti	0.546188	Ti	0.000123644	0.000431926	T/ILC	Other T/ILC	NK
OSCP1	is_ti	0.638648	Ti	0.000123804	0.00043236	T/ILC	Other T/ILC	NK
MED14	is_ti	0.300367	Ti	0.00012394	0.000432708	T/ILC	Other T/ILC	NK
ARIH1	is_ti	-0.285843	Blood	0.000124188	0.000433448	T/ILC	Other T/ILC	NK
CHMP7	is_ti	-0.443181	Blood	0.000124374	0.000433971	T/ILC	Other T/ILC	NK
AC012184.1	is_ti	0.738473	Ti	0.000124413	0.000433983	T/ILC	Other T/ILC	NK
STRAP	is_ti	-0.309744	Blood	0.000124521	0.000434233	T/ILC	Other T/ILC	NK
SLC2A4RG	is_ti	-0.591676	Blood	0.000124604	0.000434393	T/ILC	Other T/ILC	NK
C16orf72	is_ti	-0.308951	Blood	0.000125139	0.000436134	T/ILC	Other T/ILC	NK
GTF2H5	is_ti	-0.480477	Blood	0.000126199	0.000439702	T/ILC	Other T/ILC	NK
HLTF	is_ti	0.324465	Ti	0.000126877	0.000441934	T/ILC	Other T/ILC	NK
CAPN10-DT	is_ti	0.683898	Ti	0.000127194	0.000442909	T/ILC	Other T/ILC	NK
MPP5	is_ti	-0.513632	Blood	0.000127728	0.000444638	T/ILC	Other T/ILC	NK
IMPA2	is_ti	0.715564	Ti	0.000127873	0.000445017	T/ILC	Other T/ILC	NK
AC087500.1	is_ti	-0.546771	Blood	0.000127988	0.000445286	T/ILC	Other T/ILC	NK
RALA	is_ti	0.257139	Ti	0.000128066	0.00044543	T/ILC	Other T/ILC	NK
MKLN1	is_ti	-0.243202	Blood	0.000128854	0.000448039	T/ILC	Other T/ILC	NK
KPNA6	is_ti	-0.289374	Blood	0.000129511	0.000450193	T/ILC	Other T/ILC	NK
SIRT7	is_ti	-0.371783	Blood	0.000129897	0.000451405	T/ILC	Other T/ILC	NK
GADD45B	is_ti	0.42092	Ti	0.000130082	0.000451908	T/ILC	Other T/ILC	NK
TXNDC9	is_ti	-0.319621	Blood	0.000130117	0.000451908	T/ILC	Other T/ILC	NK
C11orf58	is_ti	-0.218554	Blood	0.000130242	0.00045221	T/ILC	Other T/ILC	NK
WDR60	is_ti	-0.409909	Blood	0.00013058	0.000453253	T/ILC	Other T/ILC	NK
LENG8-AS1	is_ti	0.445785	Ti	0.000130952	0.00045422	T/ILC	Other T/ILC	NK
LLPH	is_ti	-0.453157	Blood	0.000130971	0.00045422	T/ILC	Other T/ILC	NK
ENDOV	is_ti	0.574243	Ti	0.000130972	0.00045422	T/ILC	Other T/ILC	NK
RETREG3	is_ti	-0.364186	Blood	0.000132135	0.000458121	T/ILC	Other T/ILC	NK
PTPDC1	is_ti	0.647714	Ti	0.000133711	0.000463453	T/ILC	Other T/ILC	NK
C4orf3	is_ti	-0.315429	Blood	0.00013435	0.000465533	T/ILC	Other T/ILC	NK
RNASEH2B-AS1	is_ti	0.825493	Ti	0.000134801	0.00046696	T/ILC	Other T/ILC	NK
GCFC2	is_ti	-0.425076	Blood	0.000135266	0.000468437	T/ILC	Other T/ILC	NK
PRPF18	is_ti	-0.363836	Blood	0.000135308	0.000468447	T/ILC	Other T/ILC	NK
TRBC2	is_ti	-0.30285	Blood	0.000135512	0.000469018	T/ILC	Other T/ILC	NK
QARS	is_ti	-0.426424	Blood	0.000136695	0.000472977	T/ILC	Other T/ILC	NK
LINC01358	is_ti	0.80647	Ti	0.000136774	0.000473113	T/ILC	Other T/ILC	NK
RAB4A	is_ti	-0.329724	Blood	0.000136844	0.000473218	T/ILC	Other T/ILC	NK
ZNF707	is_ti	-0.536846	Blood	0.000137106	0.000473988	T/ILC	Other T/ILC	NK
AC025171.2	is_ti	0.590516	Ti	0.000138587	0.00047897	T/ILC	Other T/ILC	NK
RANBP3	is_ti	-0.387703	Blood	0.000138748	0.000479388	T/ILC	Other T/ILC	NK
NFE2L2	is_ti	-0.286555	Blood	0.000138795	0.00047941	T/ILC	Other T/ILC	NK
PAQR8	is_ti	0.633127	Ti	0.000139347	0.000481179	T/ILC	Other T/ILC	NK
AF127577.2	is_ti	0.663344	Ti	0.000139431	0.00048133	T/ILC	Other T/ILC	NK
NBPF12	is_ti	-0.545896	Blood	0.000139626	0.000481867	T/ILC	Other T/ILC	NK
EDEM2	is_ti	-0.387151	Blood	0.000140619	0.000485154	T/ILC	Other T/ILC	NK
FOSL2	is_ti	-0.619994	Blood	0.000140685	0.000485165	T/ILC	Other T/ILC	NK
PARD6A	is_ti	0.60972	Ti	0.000140703	0.000485165	T/ILC	Other T/ILC	NK
ADSS	is_ti	-0.267216	Blood	0.000141435	0.000487548	T/ILC	Other T/ILC	NK
KDM3B	is_ti	-0.287854	Blood	0.000141611	0.000488014	T/ILC	Other T/ILC	NK
AC020928.1	is_ti	0.551121	Ti	0.000141885	0.00048882	T/ILC	Other T/ILC	NK
LINC00486	is_ti	-0.70365	Blood	0.00014228	0.000490039	T/ILC	Other T/ILC	NK
IREB2	is_ti	-0.274312	Blood	0.000142549	0.000490827	T/ILC	Other T/ILC	NK
EVI2A	is_ti	-0.430664	Blood	0.000142655	0.000490985	T/ILC	Other T/ILC	NK
SBF1	is_ti	-0.494304	Blood	0.000142677	0.000490985	T/ILC	Other T/ILC	NK
FAM53B-AS1	is_ti	-0.65023	Blood	0.000142792	0.00049124	T/ILC	Other T/ILC	NK
AL031283.1	is_ti	-0.628552	Blood	0.000143001	0.000491817	T/ILC	Other T/ILC	NK
STAP1	is_ti	0.54072	Ti	0.000143683	0.000494021	T/ILC	Other T/ILC	NK
CYP2R1	is_ti	-0.420812	Blood	0.000143859	0.000494483	T/ILC	Other T/ILC	NK
OPN3	is_ti	0.586613	Ti	0.00014398	0.000494757	T/ILC	Other T/ILC	NK
RNF113A	is_ti	-0.413094	Blood	0.000144032	0.000494797	T/ILC	Other T/ILC	NK
SNX25	is_ti	-0.473988	Blood	0.000145051	0.000498154	T/ILC	Other T/ILC	NK
CHSY1	is_ti	0.338357	Ti	0.000145472	0.000499455	T/ILC	Other T/ILC	NK
ZNF587	is_ti	0.447317	Ti	0.000145725	0.000500181	T/ILC	Other T/ILC	NK
CARD8	is_ti	-0.239445	Blood	0.000145815	0.000500349	T/ILC	Other T/ILC	NK
PIH1D1	is_ti	-0.363292	Blood	0.000145862	0.000500366	T/ILC	Other T/ILC	NK
HACD1	is_ti	0.785884	Ti	0.000145944	0.000500444	T/ILC	Other T/ILC	NK
HIST4H4	is_ti	0.660879	Ti	0.000145968	0.000500444	T/ILC	Other T/ILC	NK
AIP	is_ti	-0.346302	Blood	0.000146496	0.000502112	T/ILC	Other T/ILC	NK
DOCK3	is_ti	-0.708828	Blood	0.000146807	0.000503034	T/ILC	Other T/ILC	NK
CLASP1	is_ti	-0.255952	Blood	0.000147208	0.000504137	T/ILC	Other T/ILC	NK
WDR34	is_ti	0.804536	Ti	0.000147213	0.000504137	T/ILC	Other T/ILC	NK
AC104794.2	is_ti	-0.669066	Blood	0.000147734	0.000505777	T/ILC	Other T/ILC	NK
TAF3	is_ti	-0.253697	Blood	0.000148091	0.000506854	T/ILC	Other T/ILC	NK
SEC11C	is_ti	-0.391264	Blood	0.00014815	0.000506912	T/ILC	Other T/ILC	NK
DLEC1	is_ti	-0.58264	Blood	0.000148557	0.00050816	T/ILC	Other T/ILC	NK
ACAA2	is_ti	-0.467851	Blood	0.000149116	0.000509926	T/ILC	Other T/ILC	NK
TMEM160	is_ti	-0.369098	Blood	0.000149491	0.000511062	T/ILC	Other T/ILC	NK
AC104316.1	is_ti	-0.517101	Blood	0.000149859	0.000512175	T/ILC	Other T/ILC	NK
XPA	is_ti	-0.311188	Blood	0.000149963	0.000512385	T/ILC	Other T/ILC	NK
ARMC5	is_ti	0.559863	Ti	0.000150161	0.000512915	T/ILC	Other T/ILC	NK
HUS1	is_ti	-0.383654	Blood	0.000150341	0.000513384	T/ILC	Other T/ILC	NK
AC008764.8	is_ti	0.635991	Ti	0.000151997	0.000518891	T/ILC	Other T/ILC	NK
ZNF496	is_ti	0.480241	Ti	0.000152261	0.000519645	T/ILC	Other T/ILC	NK
MED7	is_ti	-0.451184	Blood	0.000153143	0.000522505	T/ILC	Other T/ILC	NK
VTI1A	is_ti	-0.229716	Blood	0.000153261	0.000522759	T/ILC	Other T/ILC	NK
TMPRSS9	is_ti	0.743188	Ti	0.000153506	0.000523448	T/ILC	Other T/ILC	NK
MORN2	is_ti	0.653414	Ti	0.000154183	0.000525605	T/ILC	Other T/ILC	NK
DAXX	is_ti	-0.355852	Blood	0.000154615	0.00052693	T/ILC	Other T/ILC	NK
ZBTB38	is_ti	0.321951	Ti	0.000154986	0.000528043	T/ILC	Other T/ILC	NK
CACNB2	is_ti	-0.812709	Blood	0.000155823	0.000530745	T/ILC	Other T/ILC	NK
UPP1	is_ti	-0.380689	Blood	0.000156192	0.00053185	T/ILC	Other T/ILC	NK
RIC8A	is_ti	-0.431185	Blood	0.000156405	0.000532424	T/ILC	Other T/ILC	NK
SLC25A38	is_ti	-0.363389	Blood	0.00015664	0.000533074	T/ILC	Other T/ILC	NK
TONSL	is_ti	0.656262	Ti	0.000156944	0.000533958	T/ILC	Other T/ILC	NK
FBLN5	is_ti	0.81588	Ti	0.000158505	0.000539114	T/ILC	Other T/ILC	NK
SP2	is_ti	-0.410751	Blood	0.000160289	0.000544829	T/ILC	Other T/ILC	NK
NAA20	is_ti	-0.297485	Blood	0.000160345	0.000544829	T/ILC	Other T/ILC	NK
CD7	is_ti	0.280117	Ti	0.000160359	0.000544829	T/ILC	Other T/ILC	NK
EIF4H	is_ti	-0.309521	Blood	0.000160367	0.000544829	T/ILC	Other T/ILC	NK
ZC3H7B	is_ti	0.314561	Ti	0.000160565	0.000545347	T/ILC	Other T/ILC	NK
AAAS	is_ti	-0.48147	Blood	0.000160887	0.000546286	T/ILC	Other T/ILC	NK
ZNF382	is_ti	0.659496	Ti	0.000160953	0.000546357	T/ILC	Other T/ILC	NK
TMEM134	is_ti	-0.376988	Blood	0.000161622	0.000548474	T/ILC	Other T/ILC	NK
ZFAS1	is_ti	-0.336117	Blood	0.000161967	0.000549489	T/ILC	Other T/ILC	NK
PMF1	is_ti	-0.434367	Blood	0.000162398	0.000550796	T/ILC	Other T/ILC	NK
CLEC4A	is_ti	0.852873	Ti	0.000162809	0.000552033	T/ILC	Other T/ILC	NK
SNW1	is_ti	-0.260342	Blood	0.000162998	0.000552517	T/ILC	Other T/ILC	NK
HAGH	is_ti	-0.355137	Blood	0.000163684	0.000554688	T/ILC	Other T/ILC	NK
BABAM1	is_ti	-0.402466	Blood	0.000163866	0.000555146	T/ILC	Other T/ILC	NK
HES6	is_ti	-0.968372	Blood	0.000163993	0.000555421	T/ILC	Other T/ILC	NK
DNAJA2	is_ti	-0.297225	Blood	0.000164367	0.000556529	T/ILC	Other T/ILC	NK
TMEM179B	is_ti	-0.354976	Blood	0.000166065	0.00056212	T/ILC	Other T/ILC	NK
ZNF468	is_ti	-0.509274	Blood	0.000166199	0.000562414	T/ILC	Other T/ILC	NK
MIER2	is_ti	0.589574	Ti	0.000167062	0.000565176	T/ILC	Other T/ILC	NK
ATP6V1G2	is_ti	0.723734	Ti	0.000167133	0.000565257	T/ILC	Other T/ILC	NK
VIT	is_ti	-0.718949	Blood	0.000167986	0.000567984	T/ILC	Other T/ILC	NK
ACER2	is_ti	0.896099	Ti	0.000168301	0.000568886	T/ILC	Other T/ILC	NK
LINC00944	is_ti	-1.07443	Blood	0.000169548	0.000572941	T/ILC	Other T/ILC	NK
BRAT1	is_ti	0.413399	Ti	0.00016963	0.000572975	T/ILC	Other T/ILC	NK
IGSF8	is_ti	-0.528802	Blood	0.000169701	0.000572975	T/ILC	Other T/ILC	NK
AUP1	is_ti	-0.396391	Blood	0.000169701	0.000572975	T/ILC	Other T/ILC	NK
SLC38A9	is_ti	-0.324737	Blood	0.000170073	0.000574067	T/ILC	Other T/ILC	NK
MINDY3	is_ti	-0.330907	Blood	0.00017043	0.000575111	T/ILC	Other T/ILC	NK
C1D	is_ti	-0.311926	Blood	0.000170607	0.000575546	T/ILC	Other T/ILC	NK
Z93930.2	is_ti	-0.403533	Blood	0.000170814	0.000576084	T/ILC	Other T/ILC	NK
TTTY15	is_ti	0.814555	Ti	0.000171005	0.000576565	T/ILC	Other T/ILC	NK
AL049780.2	is_ti	0.601243	Ti	0.000171582	0.000578234	T/ILC	Other T/ILC	NK
C14orf119	is_ti	-0.373946	Blood	0.000171644	0.000578234	T/ILC	Other T/ILC	NK
BRD3OS	is_ti	0.64737	Ti	0.000171644	0.000578234	T/ILC	Other T/ILC	NK
MIR4458HG	is_ti	0.730397	Ti	0.000172662	0.000581497	T/ILC	Other T/ILC	NK
NPRL3	is_ti	-0.441534	Blood	0.000172819	0.000581725	T/ILC	Other T/ILC	NK
TMEM9B	is_ti	-0.379138	Blood	0.000172826	0.000581725	T/ILC	Other T/ILC	NK
ZNF814	is_ti	0.403515	Ti	0.000173465	0.000583713	T/ILC	Other T/ILC	NK
TANC1	is_ti	1.02378	Ti	0.000173682	0.000584278	T/ILC	Other T/ILC	NK
AP2A2	is_ti	-0.36293	Blood	0.000173752	0.000584351	T/ILC	Other T/ILC	NK
LINC01215	is_ti	-0.635123	Blood	0.000174235	0.00058581	T/ILC	Other T/ILC	NK
TRAM1	is_ti	-0.248847	Blood	0.000175027	0.00058831	T/ILC	Other T/ILC	NK
GPD2	is_ti	0.355448	Ti	0.000175274	0.000588867	T/ILC	Other T/ILC	NK
MLXIP	is_ti	0.378497	Ti	0.00017531	0.000588867	T/ILC	Other T/ILC	NK
AL109761.1	is_ti	0.6682	Ti	0.00017534	0.000588867	T/ILC	Other T/ILC	NK
PPHLN1	is_ti	-0.223176	Blood	0.000175641	0.000589581	T/ILC	Other T/ILC	NK
SMYD3	is_ti	-0.250233	Blood	0.000175673	0.000589581	T/ILC	Other T/ILC	NK
USF3	is_ti	-0.315851	Blood	0.000175728	0.000589581	T/ILC	Other T/ILC	NK
RUNX2	is_ti	0.637527	Ti	0.000175749	0.000589581	T/ILC	Other T/ILC	NK
THAP11	is_ti	-0.402871	Blood	0.000176918	0.000593334	T/ILC	Other T/ILC	NK
PDXDC1	is_ti	-0.366326	Blood	0.000177292	0.000594201	T/ILC	Other T/ILC	NK
RAB6A	is_ti	-0.255233	Blood	0.000177314	0.000594201	T/ILC	Other T/ILC	NK
NDFIP1	is_ti	-0.264267	Blood	0.000177325	0.000594201	T/ILC	Other T/ILC	NK
SLC9A7	is_ti	0.802861	Ti	0.000177436	0.000594408	T/ILC	Other T/ILC	NK
ESCO2	is_ti	1.03124	Ti	0.000177531	0.00059456	T/ILC	Other T/ILC	NK
AP3M1	is_ti	-0.321734	Blood	0.000178123	0.000596376	T/ILC	Other T/ILC	NK
EMC4	is_ti	-0.373295	Blood	0.000178866	0.000598696	T/ILC	Other T/ILC	NK
AL136018.1	is_ti	-0.634132	Blood	0.000179777	0.000601578	T/ILC	Other T/ILC	NK
SIRPG	is_ti	1.06579	Ti	0.000180282	0.0006031	T/ILC	Other T/ILC	NK
XAB2	is_ti	-0.491662	Blood	0.000180413	0.000603371	T/ILC	Other T/ILC	NK
PPP1R7	is_ti	-0.317819	Blood	0.000180848	0.000604508	T/ILC	Other T/ILC	NK
ATP5F1D	is_ti	-0.287843	Blood	0.000180854	0.000604508	T/ILC	Other T/ILC	NK
RAB30	is_ti	0.511222	Ti	0.000181169	0.000605392	T/ILC	Other T/ILC	NK
CIPC	is_ti	0.617659	Ti	0.000181275	0.000605579	T/ILC	Other T/ILC	NK
PPP3CA	is_ti	-0.250813	Blood	0.000182524	0.00060958	T/ILC	Other T/ILC	NK
LBHD1	is_ti	0.666713	Ti	0.000183052	0.000611174	T/ILC	Other T/ILC	NK
AC079447.1	is_ti	-0.568984	Blood	0.000183613	0.000612878	T/ILC	Other T/ILC	NK
MDC1	is_ti	-0.464315	Blood	0.000184121	0.000614403	T/ILC	Other T/ILC	NK
SHLD1	is_ti	-0.341198	Blood	0.000184317	0.000614886	T/ILC	Other T/ILC	NK
IP6K1	is_ti	-0.345795	Blood	0.000184718	0.000616051	T/ILC	Other T/ILC	NK
PRKAG2-AS1	is_ti	0.678667	Ti	0.000184854	0.000616335	T/ILC	Other T/ILC	NK
KCNQ5	is_ti	0.476533	Ti	0.000185106	0.000617001	T/ILC	Other T/ILC	NK
AC104806.2	is_ti	-0.503964	Blood	0.000185177	0.000617068	T/ILC	Other T/ILC	NK
KLF10	is_ti	0.493445	Ti	0.000185265	0.000617191	T/ILC	Other T/ILC	NK
ARFGEF1	is_ti	-0.198747	Blood	0.000185883	0.000619077	T/ILC	Other T/ILC	NK
DNAJB12	is_ti	-0.37428	Blood	0.000186514	0.000621008	T/ILC	Other T/ILC	NK
ZNF559-ZNF177	is_ti	0.670293	Ti	0.000186589	0.000621083	T/ILC	Other T/ILC	NK
AC003006.1	is_ti	0.591988	Ti	0.000186898	0.000621941	T/ILC	Other T/ILC	NK
ANAPC15	is_ti	-0.529953	Blood	0.000187359	0.0006233	T/ILC	Other T/ILC	NK
AFF1	is_ti	-0.328383	Blood	0.000187704	0.000624275	T/ILC	Other T/ILC	NK
RPS19	is_ti	-0.320053	Blood	0.00018801	0.000625121	T/ILC	Other T/ILC	NK
PNKD	is_ti	-0.377957	Blood	0.000189179	0.000628834	T/ILC	Other T/ILC	NK
LDHB	is_ti	-0.348009	Blood	0.000191235	0.000635492	T/ILC	Other T/ILC	NK
AC108134.3	is_ti	-0.641084	Blood	0.000191645	0.000636678	T/ILC	Other T/ILC	NK
PFAS	is_ti	0.589482	Ti	0.000192561	0.000639543	T/ILC	Other T/ILC	NK
ADAM22	is_ti	-0.665861	Blood	0.000192884	0.000640439	T/ILC	Other T/ILC	NK
KIZ-AS1	is_ti	-0.580814	Blood	0.000193166	0.000641197	T/ILC	Other T/ILC	NK
VPS50	is_ti	-0.31366	Blood	0.000193807	0.000643014	T/ILC	Other T/ILC	NK
KRR1	is_ti	-0.256795	Blood	0.00019382	0.000643014	T/ILC	Other T/ILC	NK
C2orf92	is_ti	0.566528	Ti	0.000195323	0.000647819	T/ILC	Other T/ILC	NK
CRTAM	is_ti	0.674214	Ti	0.000195498	0.000648221	T/ILC	Other T/ILC	NK
DDB2	is_ti	-0.421628	Blood	0.000195641	0.000648517	T/ILC	Other T/ILC	NK
VCPKMT	is_ti	-0.406192	Blood	0.000197047	0.000652998	T/ILC	Other T/ILC	NK
CBWD6	is_ti	0.679574	Ti	0.000198306	0.000656987	T/ILC	Other T/ILC	NK
AGTRAP	is_ti	-0.509452	Blood	0.000200995	0.000665711	T/ILC	Other T/ILC	NK
TMEM72-AS1	is_ti	-0.567416	Blood	0.000201115	0.000665926	T/ILC	Other T/ILC	NK
FAM19A2	is_ti	-0.559043	Blood	0.000201557	0.000667139	T/ILC	Other T/ILC	NK
C4orf48	is_ti	0.57547	Ti	0.000201592	0.000667139	T/ILC	Other T/ILC	NK
RETREG2	is_ti	-0.455967	Blood	0.00020209	0.000668601	T/ILC	Other T/ILC	NK
AL050341.2	is_ti	0.698818	Ti	0.000202779	0.000670698	T/ILC	Other T/ILC	NK
ZFAND2A	is_ti	-0.508911	Blood	0.000203188	0.000671863	T/ILC	Other T/ILC	NK
NBAS	is_ti	-0.300851	Blood	0.000203842	0.000673842	T/ILC	Other T/ILC	NK
PARK7	is_ti	-0.287949	Blood	0.00020467	0.000676391	T/ILC	Other T/ILC	NK
MED8	is_ti	-0.390861	Blood	0.00020597	0.000680501	T/ILC	Other T/ILC	NK
PLCG2	is_ti	0.433357	Ti	0.000206218	0.000681131	T/ILC	Other T/ILC	NK
NR2F6	is_ti	0.80526	Ti	0.000207144	0.000684002	T/ILC	Other T/ILC	NK
PLAGL1	is_ti	0.614772	Ti	0.000208284	0.000687579	T/ILC	Other T/ILC	NK
TMEM107	is_ti	-0.498416	Blood	0.000209745	0.000692211	T/ILC	Other T/ILC	NK
ACAT1	is_ti	-0.357331	Blood	0.000210228	0.000693615	T/ILC	Other T/ILC	NK
EOGT	is_ti	0.666638	Ti	0.000210759	0.000695175	T/ILC	Other T/ILC	NK
PBX3	is_ti	0.330836	Ti	0.000210923	0.000695524	T/ILC	Other T/ILC	NK
CEP192	is_ti	-0.28956	Blood	0.000212158	0.000699405	T/ILC	Other T/ILC	NK
SLC12A4	is_ti	0.609914	Ti	0.000212888	0.000701618	T/ILC	Other T/ILC	NK
MCF2L2	is_ti	0.720204	Ti	0.000212967	0.000701687	T/ILC	Other T/ILC	NK
STARD7	is_ti	-0.331123	Blood	0.000213289	0.000702545	T/ILC	Other T/ILC	NK
CEP164	is_ti	-0.453153	Blood	0.000213345	0.000702545	T/ILC	Other T/ILC	NK
TMEM30A	is_ti	-0.366681	Blood	0.000215583	0.000709721	T/ILC	Other T/ILC	NK
CASP1	is_ti	-0.45527	Blood	0.000215717	0.000709968	T/ILC	Other T/ILC	NK
CNPY3	is_ti	-0.308377	Blood	0.000216226	0.000711447	T/ILC	Other T/ILC	NK
SYNGR1	is_ti	-0.847249	Blood	0.000216413	0.000711868	T/ILC	Other T/ILC	NK
SLC39A10	is_ti	0.350235	Ti	0.000217654	0.000715752	T/ILC	Other T/ILC	NK
NOXA1	is_ti	0.617516	Ti	0.000217888	0.000716327	T/ILC	Other T/ILC	NK
C5orf24	is_ti	-0.363591	Blood	0.00021833	0.000717584	T/ILC	Other T/ILC	NK
SDHB	is_ti	-0.286654	Blood	0.00021903	0.000719686	T/ILC	Other T/ILC	NK
ARMC2	is_ti	0.426032	Ti	0.000219459	0.000720899	T/ILC	Other T/ILC	NK
MAPK8IP3	is_ti	-0.333189	Blood	0.000220692	0.000724752	T/ILC	Other T/ILC	NK
TMEM256	is_ti	-0.44147	Blood	0.000222031	0.000728949	T/ILC	Other T/ILC	NK
PLCL2	is_ti	-0.228184	Blood	0.00022258	0.000730436	T/ILC	Other T/ILC	NK
LRRC14	is_ti	0.515219	Ti	0.000222606	0.000730436	T/ILC	Other T/ILC	NK
LPAR1	is_ti	1.23927	Ti	0.000223151	0.000732026	T/ILC	Other T/ILC	NK
RPL13	is_ti	-0.285926	Blood	0.000223608	0.000733324	T/ILC	Other T/ILC	NK
PDCD4-AS1	is_ti	0.696679	Ti	0.000224178	0.000734992	T/ILC	Other T/ILC	NK
TMEM203	is_ti	-0.388385	Blood	0.000224692	0.000736478	T/ILC	Other T/ILC	NK
CA11	is_ti	-0.573227	Blood	0.00022622	0.000741283	T/ILC	Other T/ILC	NK
MEF2C	is_ti	-0.705318	Blood	0.000226607	0.000742348	T/ILC	Other T/ILC	NK
MAN1B1	is_ti	-0.412128	Blood	0.000227038	0.000743558	T/ILC	Other T/ILC	NK
PCCA	is_ti	-0.291798	Blood	0.00022752	0.000744801	T/ILC	Other T/ILC	NK
GPR137B	is_ti	-0.538226	Blood	0.000227542	0.000744801	T/ILC	Other T/ILC	NK
CRY2	is_ti	-0.514721	Blood	0.000227636	0.000744905	T/ILC	Other T/ILC	NK
LRCH3	is_ti	-0.316854	Blood	0.000230098	0.000752756	T/ILC	Other T/ILC	NK
SELENOW	is_ti	-0.305398	Blood	0.000230459	0.000753732	T/ILC	Other T/ILC	NK
MLX	is_ti	-0.347055	Blood	0.000230723	0.000754387	T/ILC	Other T/ILC	NK
CNOT1	is_ti	-0.208354	Blood	0.000230785	0.000754387	T/ILC	Other T/ILC	NK
TSTA3	is_ti	-0.568246	Blood	0.000230974	0.000754801	T/ILC	Other T/ILC	NK
RPS19BP1	is_ti	-0.301444	Blood	0.000231118	0.000754908	T/ILC	Other T/ILC	NK
NADSYN1	is_ti	-0.330882	Blood	0.000231133	0.000754908	T/ILC	Other T/ILC	NK
LPAR5	is_ti	-0.750511	Blood	0.00023132	0.000755313	T/ILC	Other T/ILC	NK
C9orf78	is_ti	-0.275178	Blood	0.000233028	0.000760684	T/ILC	Other T/ILC	NK
KCNMB4	is_ti	0.919696	Ti	0.000234207	0.000764326	T/ILC	Other T/ILC	NK
BRF2	is_ti	-0.556441	Blood	0.000237118	0.000773615	T/ILC	Other T/ILC	NK
AFAP1L2	is_ti	0.824761	Ti	0.00023811	0.000776463	T/ILC	Other T/ILC	NK
AMPD2	is_ti	0.546847	Ti	0.00023812	0.000776463	T/ILC	Other T/ILC	NK
EIF2AK3	is_ti	-0.313874	Blood	0.00023844	0.000777295	T/ILC	Other T/ILC	NK
DOK7	is_ti	0.750262	Ti	0.000239126	0.000779318	T/ILC	Other T/ILC	NK
MYH11	is_ti	-0.537005	Blood	0.000239659	0.000780842	T/ILC	Other T/ILC	NK
GAREM1	is_ti	-0.577068	Blood	0.000240174	0.000782219	T/ILC	Other T/ILC	NK
CDKN2A	is_ti	-0.751672	Blood	0.000240212	0.000782219	T/ILC	Other T/ILC	NK
AC002091.1	is_ti	-0.590851	Blood	0.000240645	0.000783417	T/ILC	Other T/ILC	NK
AC100768.2	is_ti	1.41107	Ti	0.000240989	0.000784326	T/ILC	Other T/ILC	NK
TMEM127	is_ti	-0.444141	Blood	0.000241258	0.000784989	T/ILC	Other T/ILC	NK
KLHL15	is_ti	0.511555	Ti	0.000242292	0.000788138	T/ILC	Other T/ILC	NK
GRK6	is_ti	-0.32462	Blood	0.000242778	0.000789505	T/ILC	Other T/ILC	NK
ATP6V1C2	is_ti	0.643951	Ti	0.000243075	0.000790258	T/ILC	Other T/ILC	NK
EPB41L2	is_ti	0.711579	Ti	0.000243217	0.000790504	T/ILC	Other T/ILC	NK
SNRNP35	is_ti	-0.327042	Blood	0.000244123	0.000793053	T/ILC	Other T/ILC	NK
AL390066.1	is_ti	0.647425	Ti	0.000244133	0.000793053	T/ILC	Other T/ILC	NK
AC105339.3	is_ti	0.563361	Ti	0.000244392	0.000793679	T/ILC	Other T/ILC	NK
ALS2CR12	is_ti	-0.589127	Blood	0.000244768	0.000794526	T/ILC	Other T/ILC	NK
PPP2CA	is_ti	-0.294481	Blood	0.000244785	0.000794526	T/ILC	Other T/ILC	NK
MROH1	is_ti	0.427654	Ti	0.000244853	0.000794531	T/ILC	Other T/ILC	NK
BICRAL	is_ti	-0.292942	Blood	0.000245504	0.000796429	T/ILC	Other T/ILC	NK
TMC4	is_ti	-0.771048	Blood	0.000246084	0.000798004	T/ILC	Other T/ILC	NK
NOD1	is_ti	-0.409545	Blood	0.000246123	0.000798004	T/ILC	Other T/ILC	NK
BCAS2	is_ti	-0.332094	Blood	0.0002473	0.000801604	T/ILC	Other T/ILC	NK
MEAF6	is_ti	-0.251344	Blood	0.000248078	0.000803909	T/ILC	Other T/ILC	NK
POMP	is_ti	-0.322069	Blood	0.000248373	0.000804648	T/ILC	Other T/ILC	NK
PHF23	is_ti	-0.479211	Blood	0.000248924	0.000806216	T/ILC	Other T/ILC	NK
ZNF790	is_ti	0.391666	Ti	0.000250724	0.000811827	T/ILC	Other T/ILC	NK
HAGHL	is_ti	0.549441	Ti	0.000250911	0.000812212	T/ILC	Other T/ILC	NK
CCDC65	is_ti	-0.491555	Blood	0.00025151	0.000813932	T/ILC	Other T/ILC	NK
PFKFB3	is_ti	0.441287	Ti	0.000251746	0.000814476	T/ILC	Other T/ILC	NK
FAM45A	is_ti	0.328772	Ti	0.000252734	0.000817452	T/ILC	Other T/ILC	NK
GBP4	is_ti	-0.400647	Blood	0.000254029	0.000821419	T/ILC	Other T/ILC	NK
PARD3	is_ti	1.05847	Ti	0.000254982	0.000824281	T/ILC	Other T/ILC	NK
CD48	is_ti	-0.28297	Blood	0.000255253	0.000824934	T/ILC	Other T/ILC	NK
RUFY3	is_ti	0.367628	Ti	0.000255543	0.000825647	T/ILC	Other T/ILC	NK
RAMMET	is_ti	-0.432838	Blood	0.000255694	0.000825915	T/ILC	Other T/ILC	NK
BRI3BP	is_ti	0.495838	Ti	0.000256411	0.000828007	T/ILC	Other T/ILC	NK
ZCCHC10	is_ti	-0.292465	Blood	0.000256811	0.000829075	T/ILC	Other T/ILC	NK
FBXO16	is_ti	0.684715	Ti	0.000257105	0.0008298	T/ILC	Other T/ILC	NK
ZNF771	is_ti	0.59866	Ti	0.000257355	0.000830384	T/ILC	Other T/ILC	NK
KIF3C	is_ti	0.668272	Ti	0.000257469	0.000830531	T/ILC	Other T/ILC	NK
CNEP1R1	is_ti	-0.427696	Blood	0.000258464	0.000833515	T/ILC	Other T/ILC	NK
KIF3B	is_ti	0.386202	Ti	0.00025925	0.000835825	T/ILC	Other T/ILC	NK
PIGV	is_ti	-0.448517	Blood	0.000260393	0.000839285	T/ILC	Other T/ILC	NK
LINC00528	is_ti	0.541703	Ti	0.000261204	0.000841673	T/ILC	Other T/ILC	NK
SMARCE1	is_ti	-0.311116	Blood	0.000261575	0.000842641	T/ILC	Other T/ILC	NK
AHCYL1	is_ti	-0.290705	Blood	0.000261749	0.000842977	T/ILC	Other T/ILC	NK
ABCB7	is_ti	-0.376144	Blood	0.000264937	0.000853015	T/ILC	Other T/ILC	NK
SAT2	is_ti	-0.441215	Blood	0.000265083	0.000853257	T/ILC	Other T/ILC	NK
HMGN2	is_ti	-0.349554	Blood	0.000265236	0.00085352	T/ILC	Other T/ILC	NK
SLC4A1AP	is_ti	-0.34513	Blood	0.000265418	0.000853877	T/ILC	Other T/ILC	NK
GNB4	is_ti	0.551245	Ti	0.000265915	0.000855247	T/ILC	Other T/ILC	NK
MED19	is_ti	-0.476466	Blood	0.000266062	0.000855489	T/ILC	Other T/ILC	NK
OSTF1	is_ti	-0.230199	Blood	0.000267543	0.00086002	T/ILC	Other T/ILC	NK
COPS3	is_ti	-0.294525	Blood	0.000267859	0.000860808	T/ILC	Other T/ILC	NK
ANAPC5	is_ti	-0.211134	Blood	0.000268496	0.000862623	T/ILC	Other T/ILC	NK
ATL1	is_ti	0.731963	Ti	0.000269733	0.000866364	T/ILC	Other T/ILC	NK
CNBP	is_ti	-0.226731	Blood	0.000270612	0.000868957	T/ILC	Other T/ILC	NK
CDT1	is_ti	0.979108	Ti	0.000271248	0.000870766	T/ILC	Other T/ILC	NK
NUCKS1	is_ti	-0.246432	Blood	0.000271424	0.000871098	T/ILC	Other T/ILC	NK
THUMPD3-AS1	is_ti	0.31405	Ti	0.000271555	0.000871285	T/ILC	Other T/ILC	NK
AC018752.1	is_ti	0.626135	Ti	0.000274331	0.000879954	T/ILC	Other T/ILC	NK
AAED1	is_ti	-0.465336	Blood	0.000275389	0.000883113	T/ILC	Other T/ILC	NK
TSTD3	is_ti	0.610396	Ti	0.000276062	0.000884841	T/ILC	Other T/ILC	NK
SLAMF6	is_ti	-0.324923	Blood	0.000276075	0.000884841	T/ILC	Other T/ILC	NK
ABHD2	is_ti	-0.350163	Blood	0.000276863	0.000887129	T/ILC	Other T/ILC	NK
LINC00672	is_ti	-0.581126	Blood	0.000277385	0.000888566	T/ILC	Other T/ILC	NK
FUNDC1	is_ti	-0.48768	Blood	0.000277873	0.000889889	T/ILC	Other T/ILC	NK
DAZAP1	is_ti	-0.300357	Blood	0.000279317	0.000894256	T/ILC	Other T/ILC	NK
PRELID3B	is_ti	-0.441992	Blood	0.000279385	0.000894256	T/ILC	Other T/ILC	NK
FAM89A	is_ti	0.6381	Ti	0.000280448	0.000897418	T/ILC	Other T/ILC	NK
PIGW	is_ti	0.584648	Ti	0.000282606	0.000904082	T/ILC	Other T/ILC	NK
RIC8B	is_ti	-0.387517	Blood	0.000284535	0.000910013	T/ILC	Other T/ILC	NK
RBM5	is_ti	-0.227046	Blood	0.000284678	0.000910228	T/ILC	Other T/ILC	NK
ISPD	is_ti	-0.588481	Blood	0.00028498	0.00091095	T/ILC	Other T/ILC	NK
ABI3	is_ti	-0.456669	Blood	0.000285206	0.000911428	T/ILC	Other T/ILC	NK
ATXN3	is_ti	-0.330558	Blood	0.000285516	0.000912177	T/ILC	Other T/ILC	NK
CDC6	is_ti	0.99644	Ti	0.000286267	0.000914333	T/ILC	Other T/ILC	NK
ZFY	is_ti	1.08963	Ti	0.000287098	0.000916742	T/ILC	Other T/ILC	NK
IFITM2	is_ti	-0.262506	Blood	0.000287664	0.000918306	T/ILC	Other T/ILC	NK
STX16-NPEPL1	is_ti	-0.471542	Blood	0.000288791	0.000921657	T/ILC	Other T/ILC	NK
MGST3	is_ti	-0.410918	Blood	0.000289288	0.000922999	T/ILC	Other T/ILC	NK
MAPK6	is_ti	0.342592	Ti	0.000289516	0.000923482	T/ILC	Other T/ILC	NK
UBALD2	is_ti	-0.348435	Blood	0.000289637	0.00092357	T/ILC	Other T/ILC	NK
PARP10	is_ti	-0.478336	Blood	0.000289698	0.00092357	T/ILC	Other T/ILC	NK
EPG5	is_ti	-0.350869	Blood	0.000290233	0.00092503	T/ILC	Other T/ILC	NK
TIMM17A	is_ti	-0.352048	Blood	0.000290806	0.000926542	T/ILC	Other T/ILC	NK
LZTS2	is_ti	0.609449	Ti	0.000290862	0.000926542	T/ILC	Other T/ILC	NK
GINS1	is_ti	0.785285	Ti	0.000291183	0.000927319	T/ILC	Other T/ILC	NK
MMRN1	is_ti	0.892535	Ti	0.000291511	0.000928117	T/ILC	Other T/ILC	NK
UNC93B1	is_ti	0.530392	Ti	0.000291649	0.00092831	T/ILC	Other T/ILC	NK
GNL1	is_ti	-0.380895	Blood	0.000291837	0.000928665	T/ILC	Other T/ILC	NK
RYK	is_ti	-0.286565	Blood	0.000292103	0.000929264	T/ILC	Other T/ILC	NK
GNB5	is_ti	0.458871	Ti	0.000292702	0.000930698	T/ILC	Other T/ILC	NK
MON2	is_ti	-0.223434	Blood	0.000292709	0.000930698	T/ILC	Other T/ILC	NK
RFC3	is_ti	0.547887	Ti	0.00029383	0.000934016	T/ILC	Other T/ILC	NK
SLIRP	is_ti	-0.316898	Blood	0.000295045	0.000937604	T/ILC	Other T/ILC	NK
FAM20B	is_ti	0.367591	Ti	0.000295115	0.000937604	T/ILC	Other T/ILC	NK
TRGC1	is_ti	-0.298677	Blood	0.000295953	0.000940018	T/ILC	Other T/ILC	NK
JADE2	is_ti	-0.29388	Blood	0.000297435	0.000944475	T/ILC	Other T/ILC	NK
RNF139-AS1	is_ti	0.566183	Ti	0.000298618	0.000947757	T/ILC	Other T/ILC	NK
SMU1	is_ti	-0.294808	Blood	0.000298627	0.000947757	T/ILC	Other T/ILC	NK
MRPL10	is_ti	-0.510955	Blood	0.000298923	0.000948447	T/ILC	Other T/ILC	NK
TTC9	is_ti	0.750973	Ti	0.000299146	0.000948904	T/ILC	Other T/ILC	NK
ISY1	is_ti	-0.369468	Blood	0.00029989	0.000951013	T/ILC	Other T/ILC	NK
GNE	is_ti	-0.489239	Blood	0.00030131	0.000955263	T/ILC	Other T/ILC	NK
TMEM123	is_ti	-0.42129	Blood	0.000302603	0.00095911	T/ILC	Other T/ILC	NK
ZER1	is_ti	-0.370654	Blood	0.000304354	0.000964402	T/ILC	Other T/ILC	NK
NNT	is_ti	-0.247128	Blood	0.000304536	0.000964727	T/ILC	Other T/ILC	NK
AC007319.1	is_ti	1.07584	Ti	0.000305348	0.000967042	T/ILC	Other T/ILC	NK
CR381653.1	is_ti	0.733353	Ti	0.000305867	0.000968432	T/ILC	Other T/ILC	NK
AP2M1	is_ti	-0.314787	Blood	0.000306657	0.000970675	T/ILC	Other T/ILC	NK
AP2A1	is_ti	-0.30284	Blood	0.000307841	0.000974119	T/ILC	Other T/ILC	NK
PM20D2	is_ti	0.481372	Ti	0.000307907	0.000974119	T/ILC	Other T/ILC	NK
ADPRHL2	is_ti	-0.407953	Blood	0.000308347	0.000975254	T/ILC	Other T/ILC	NK
NOA1	is_ti	-0.428729	Blood	0.000308483	0.000975427	T/ILC	Other T/ILC	NK
AC091180.5	is_ti	0.532751	Ti	0.00030898	0.000976742	T/ILC	Other T/ILC	NK
RBM39	is_ti	-0.202619	Blood	0.000309208	0.000977204	T/ILC	Other T/ILC	NK
ZNF775	is_ti	0.564593	Ti	0.000311502	0.000984197	T/ILC	Other T/ILC	NK
PLPP1	is_ti	0.454954	Ti	0.00031381	0.000991227	T/ILC	Other T/ILC	NK
MFSD8	is_ti	-0.356008	Blood	0.000315749	0.000997013	T/ILC	Other T/ILC	NK
TRAF3IP2-AS1	is_ti	-0.39428	Blood	0.000315808	0.000997013	T/ILC	Other T/ILC	NK
SMYD2	is_ti	0.323513	Ti	0.000315909	0.000997071	T/ILC	Other T/ILC	NK
AL355001.1	is_ti	0.643451	Ti	0.000317088	0.00100053	T/ILC	Other T/ILC	NK
MYBL2	is_ti	1.02616	Ti	0.000317816	0.00100251	T/ILC	Other T/ILC	NK
MIRLET7BHG	is_ti	-0.444714	Blood	0.000317884	0.00100251	T/ILC	Other T/ILC	NK
PKIB	is_ti	0.738867	Ti	0.000318157	0.00100311	T/ILC	Other T/ILC	NK
OSBP2	is_ti	0.605715	Ti	0.000318421	0.00100368	T/ILC	Other T/ILC	NK
USP37	is_ti	0.312951	Ti	0.00031865	0.00100405	T/ILC	Other T/ILC	NK
ANKRD13C	is_ti	-0.342069	Blood	0.000318705	0.00100405	T/ILC	Other T/ILC	NK
MIOS	is_ti	-0.387505	Blood	0.000318865	0.00100429	T/ILC	Other T/ILC	NK
FAM98B	is_ti	-0.325095	Blood	0.000321474	0.00101224	T/ILC	Other T/ILC	NK
TM2D1	is_ti	-0.239227	Blood	0.00032224	0.00101436	T/ILC	Other T/ILC	NK
ZMIZ1	is_ti	0.436471	Ti	0.000322317	0.00101436	T/ILC	Other T/ILC	NK
CD82	is_ti	0.793767	Ti	0.000322882	0.00101587	T/ILC	Other T/ILC	NK
CTCF	is_ti	-0.205899	Blood	0.000324189	0.00101972	T/ILC	Other T/ILC	NK
NDC80	is_ti	-0.640397	Blood	0.000325103	0.00102233	T/ILC	Other T/ILC	NK
MALAT1	is_ti	-0.253848	Blood	0.000325776	0.00102417	T/ILC	Other T/ILC	NK
PTBP3	is_ti	-0.192819	Blood	0.000325916	0.00102434	T/ILC	Other T/ILC	NK
SIPA1L1	is_ti	0.31167	Ti	0.00032654	0.00102604	T/ILC	Other T/ILC	NK
PECAM1	is_ti	-0.56259	Blood	0.000326869	0.0010268	T/ILC	Other T/ILC	NK
ARPP19	is_ti	-0.289762	Blood	0.000327734	0.00102925	T/ILC	Other T/ILC	NK
TMEM115	is_ti	-0.503197	Blood	0.000329659	0.00103502	T/ILC	Other T/ILC	NK
RNF34	is_ti	-0.259667	Blood	0.000330721	0.00103786	T/ILC	Other T/ILC	NK
PARL	is_ti	-0.390025	Blood	0.000330736	0.00103786	T/ILC	Other T/ILC	NK
ZNF555	is_ti	0.549374	Ti	0.000330833	0.00103789	T/ILC	Other T/ILC	NK
RGPD5	is_ti	0.758721	Ti	0.000332258	0.00104209	T/ILC	Other T/ILC	NK
ZNF630	is_ti	0.607829	Ti	0.00033343	0.0010455	T/ILC	Other T/ILC	NK
EDEM1	is_ti	0.354575	Ti	0.000333684	0.00104602	T/ILC	Other T/ILC	NK
IER3IP1	is_ti	-0.385099	Blood	0.000333771	0.00104602	T/ILC	Other T/ILC	NK
SNAP25-AS1	is_ti	1.00555	Ti	0.000334987	0.00104956	T/ILC	Other T/ILC	NK
PRRT3	is_ti	0.567629	Ti	0.000335218	0.00105001	T/ILC	Other T/ILC	NK
CNPY2	is_ti	-0.320843	Blood	0.000336117	0.00105255	T/ILC	Other T/ILC	NK
CSNK2A2	is_ti	-0.295466	Blood	0.000336969	0.00105494	T/ILC	Other T/ILC	NK
CHD4	is_ti	-0.265543	Blood	0.000338227	0.0010586	T/ILC	Other T/ILC	NK
SCAMP3	is_ti	-0.337063	Blood	0.000338464	0.00105907	T/ILC	Other T/ILC	NK
AJM1	is_ti	-0.575201	Blood	0.000338926	0.00106024	T/ILC	Other T/ILC	NK
ING1	is_ti	-0.458897	Blood	0.000339414	0.00106149	T/ILC	Other T/ILC	NK
PKN1	is_ti	-0.265137	Blood	0.000340084	0.00106331	T/ILC	Other T/ILC	NK
AP000753.2	is_ti	0.582996	Ti	0.000341741	0.00106821	T/ILC	Other T/ILC	NK
SLC39A11	is_ti	-0.304303	Blood	0.000342446	0.00107013	T/ILC	Other T/ILC	NK
SUPT6H	is_ti	-0.263227	Blood	0.000343089	0.00107186	T/ILC	Other T/ILC	NK
ZNF267	is_ti	0.286097	Ti	0.000344	0.0010742	T/ILC	Other T/ILC	NK
AP000446.1	is_ti	0.671646	Ti	0.000344015	0.0010742	T/ILC	Other T/ILC	NK
WDR13	is_ti	-0.469041	Blood	0.000345144	0.00107744	T/ILC	Other T/ILC	NK
CAMK2G	is_ti	-0.313666	Blood	0.000346143	0.00108028	T/ILC	Other T/ILC	NK
AMD1	is_ti	-0.353406	Blood	0.000346916	0.00108241	T/ILC	Other T/ILC	NK
CS	is_ti	-0.358114	Blood	0.000347507	0.00108397	T/ILC	Other T/ILC	NK
FRAT1	is_ti	-0.477269	Blood	0.000347644	0.00108412	T/ILC	Other T/ILC	NK
PRR3	is_ti	0.443248	Ti	0.000348621	0.00108688	T/ILC	Other T/ILC	NK
UBE2I	is_ti	-0.215965	Blood	0.000349263	0.0010886	T/ILC	Other T/ILC	NK
AAMDC	is_ti	-0.325088	Blood	0.000349506	0.00108907	T/ILC	Other T/ILC	NK
S100B	is_ti	-1.6514	Blood	0.00034972	0.00108946	T/ILC	Other T/ILC	NK
DENND3	is_ti	-0.538328	Blood	0.000350471	0.00109152	T/ILC	Other T/ILC	NK
TMEM8A	is_ti	-0.463491	Blood	0.000350726	0.00109203	T/ILC	Other T/ILC	NK
CUTC	is_ti	-0.300848	Blood	0.000351718	0.00109456	T/ILC	Other T/ILC	NK
ZFX	is_ti	-0.236357	Blood	0.000351723	0.00109456	T/ILC	Other T/ILC	NK
VANGL1	is_ti	-0.56174	Blood	0.000352792	0.00109761	T/ILC	Other T/ILC	NK
PAN3	is_ti	-0.23803	Blood	0.000356321	0.0011083	T/ILC	Other T/ILC	NK
VPS4A	is_ti	-0.360887	Blood	0.000356799	0.0011095	T/ILC	Other T/ILC	NK
TRA2B	is_ti	-0.258658	Blood	0.000356952	0.00110968	T/ILC	Other T/ILC	NK
SBNO1	is_ti	-0.213364	Blood	0.000357678	0.0011116	T/ILC	Other T/ILC	NK
TPP2	is_ti	-0.235834	Blood	0.000357775	0.0011116	T/ILC	Other T/ILC	NK
TXN2	is_ti	-0.356553	Blood	0.000357845	0.0011116	T/ILC	Other T/ILC	NK
PITHD1	is_ti	-0.302326	Blood	0.000358379	0.00111297	T/ILC	Other T/ILC	NK
JPT2	is_ti	0.462291	Ti	0.000359506	0.00111618	T/ILC	Other T/ILC	NK
NABP1	is_ti	0.677043	Ti	0.00036061	0.00111932	T/ILC	Other T/ILC	NK
AL589843.1	is_ti	0.793128	Ti	0.000361749	0.00112256	T/ILC	Other T/ILC	NK
RELA	is_ti	-0.362619	Blood	0.000362495	0.00112459	T/ILC	Other T/ILC	NK
TRMT6	is_ti	-0.445891	Blood	0.000362662	0.00112481	T/ILC	Other T/ILC	NK
NCSTN	is_ti	-0.396707	Blood	0.000366355	0.00113598	T/ILC	Other T/ILC	NK
C11orf71	is_ti	0.547317	Ti	0.000368806	0.00114328	T/ILC	Other T/ILC	NK
RNF7	is_ti	-0.285782	Blood	0.000370511	0.00114827	T/ILC	Other T/ILC	NK
SMIM26	is_ti	-0.358427	Blood	0.000371259	0.00115029	T/ILC	Other T/ILC	NK
SF3B1	is_ti	-0.234157	Blood	0.000372828	0.0011546	T/ILC	Other T/ILC	NK
INTS7	is_ti	-0.41253	Blood	0.000372844	0.0011546	T/ILC	Other T/ILC	NK
TP53BP2	is_ti	-0.350939	Blood	0.000373507	0.00115636	T/ILC	Other T/ILC	NK
ZNF350	is_ti	-0.402536	Blood	0.000373764	0.00115686	T/ILC	Other T/ILC	NK
IRF3	is_ti	-0.287452	Blood	0.000373901	0.00115698	T/ILC	Other T/ILC	NK
C6orf89	is_ti	-0.283839	Blood	0.000376753	0.00116551	T/ILC	Other T/ILC	NK
POLR1D	is_ti	-0.219882	Blood	0.000377058	0.00116615	T/ILC	Other T/ILC	NK
NOP56	is_ti	-0.356738	Blood	0.000377222	0.00116635	T/ILC	Other T/ILC	NK
GAK	is_ti	-0.30643	Blood	0.00037888	0.00117103	T/ILC	Other T/ILC	NK
LETMD1	is_ti	-0.38676	Blood	0.000378929	0.00117103	T/ILC	Other T/ILC	NK
RRAGB	is_ti	-0.428056	Blood	0.00037914	0.00117113	T/ILC	Other T/ILC	NK
AC092338.2	is_ti	0.565468	Ti	0.000379158	0.00117113	T/ILC	Other T/ILC	NK
ACSS1	is_ti	-0.353953	Blood	0.000379301	0.00117128	T/ILC	Other T/ILC	NK
C15orf53	is_ti	0.884004	Ti	0.000380606	0.001175	T/ILC	Other T/ILC	NK
ZNF304	is_ti	0.582987	Ti	0.000380839	0.00117542	T/ILC	Other T/ILC	NK
TCF12	is_ti	-0.246329	Blood	0.00038123	0.00117632	T/ILC	Other T/ILC	NK
SSBP1	is_ti	-0.253773	Blood	0.00038165	0.00117732	T/ILC	Other T/ILC	NK
TAF12	is_ti	-0.285108	Blood	0.000382246	0.00117837	T/ILC	Other T/ILC	NK
TXNDC17	is_ti	-0.406284	Blood	0.000382278	0.00117837	T/ILC	Other T/ILC	NK
GAB2	is_ti	0.735812	Ti	0.000382285	0.00117837	T/ILC	Other T/ILC	NK
ZNF277	is_ti	-0.320586	Blood	0.00038245	0.00117858	T/ILC	Other T/ILC	NK
MDH2	is_ti	-0.326471	Blood	0.000382911	0.00117945	T/ILC	Other T/ILC	NK
TP53I13	is_ti	0.38089	Ti	0.000382931	0.00117945	T/ILC	Other T/ILC	NK
GBP1	is_ti	-0.724972	Blood	0.000383818	0.00118188	T/ILC	Other T/ILC	NK
PMPCB	is_ti	-0.231049	Blood	0.000384518	0.00118373	T/ILC	Other T/ILC	NK
LINC01684	is_ti	0.310931	Ti	0.000384967	0.00118481	T/ILC	Other T/ILC	NK
AC104596.1	is_ti	0.645878	Ti	0.000386049	0.00118784	T/ILC	Other T/ILC	NK
C2orf88	is_ti	-0.55146	Blood	0.000386335	0.00118841	T/ILC	Other T/ILC	NK
COPZ2	is_ti	-0.625396	Blood	0.000391427	0.00120377	T/ILC	Other T/ILC	NK
TMEM19	is_ti	-0.467959	Blood	0.000392532	0.00120686	T/ILC	Other T/ILC	NK
MAFIP	is_ti	0.768298	Ti	0.000393057	0.00120816	T/ILC	Other T/ILC	NK
FTH1	is_ti	-0.376841	Blood	0.000394575	0.00121252	T/ILC	Other T/ILC	NK
ZNF319	is_ti	-0.52387	Blood	0.000395009	0.00121354	T/ILC	Other T/ILC	NK
APOM	is_ti	0.628947	Ti	0.00039523	0.00121391	T/ILC	Other T/ILC	NK
CNNM4	is_ti	-0.521756	Blood	0.000395597	0.00121472	T/ILC	Other T/ILC	NK
TRIM39	is_ti	0.562474	Ti	0.000398231	0.0012225	T/ILC	Other T/ILC	NK
LRRIQ3	is_ti	0.726913	Ti	0.000398733	0.00122372	T/ILC	Other T/ILC	NK
METTL8	is_ti	-0.435024	Blood	0.000399183	0.00122461	T/ILC	Other T/ILC	NK
AC007728.2	is_ti	0.610011	Ti	0.000399224	0.00122461	T/ILC	Other T/ILC	NK
COPS6	is_ti	-0.245839	Blood	0.000399399	0.00122483	T/ILC	Other T/ILC	NK
GIPC1	is_ti	-0.408744	Blood	0.000400231	0.00122707	T/ILC	Other T/ILC	NK
ATXN2L	is_ti	-0.29184	Blood	0.00040052	0.00122764	T/ILC	Other T/ILC	NK
SERPINE2	is_ti	0.755468	Ti	0.000400962	0.00122868	T/ILC	Other T/ILC	NK
SNX1	is_ti	-0.205116	Blood	0.000402397	0.00123276	T/ILC	Other T/ILC	NK
IFT88	is_ti	0.400867	Ti	0.000404001	0.00123736	T/ILC	Other T/ILC	NK
ADAM8	is_ti	-0.400757	Blood	0.000404692	0.00123916	T/ILC	Other T/ILC	NK
MT-CO3	is_ti	-0.192388	Blood	0.000405401	0.00124102	T/ILC	Other T/ILC	NK
AP002807.1	is_ti	0.56214	Ti	0.000406065	0.00124273	T/ILC	Other T/ILC	NK
AC005258.1	is_ti	-0.521248	Blood	0.000406786	0.00124462	T/ILC	Other T/ILC	NK
ALKBH7	is_ti	-0.433104	Blood	0.00040736	0.00124606	T/ILC	Other T/ILC	NK
DCLRE1A	is_ti	0.526136	Ti	0.000408643	0.00124967	T/ILC	Other T/ILC	NK
CCR7	is_ti	-0.90685	Blood	0.00041	0.0012535	T/ILC	Other T/ILC	NK
AL157402.2	is_ti	-0.346518	Blood	0.000410643	0.00125514	T/ILC	Other T/ILC	NK
AC127521.1	is_ti	0.606585	Ti	0.000412065	0.00125879	T/ILC	Other T/ILC	NK
ZNFX1	is_ti	-0.38444	Blood	0.000412108	0.00125879	T/ILC	Other T/ILC	NK
ASNS	is_ti	0.533925	Ti	0.000412149	0.00125879	T/ILC	Other T/ILC	NK
ZBED5	is_ti	0.357348	Ti	0.000412768	0.00126035	T/ILC	Other T/ILC	NK
RUVBL1	is_ti	-0.294205	Blood	0.000413099	0.00126104	T/ILC	Other T/ILC	NK
ZNF154	is_ti	0.60606	Ti	0.000414698	0.0012656	T/ILC	Other T/ILC	NK
RAB11B	is_ti	-0.381174	Blood	0.000415152	0.00126667	T/ILC	Other T/ILC	NK
CEBPB	is_ti	-0.568737	Blood	0.000417127	0.00127237	T/ILC	Other T/ILC	NK
SUGP2	is_ti	-0.31782	Blood	0.00041744	0.001273	T/ILC	Other T/ILC	NK
RNF24	is_ti	0.424691	Ti	0.000419728	0.00127965	T/ILC	Other T/ILC	NK
AP002989.1	is_ti	-0.803777	Blood	0.000420268	0.00128098	T/ILC	Other T/ILC	NK
MCF2	is_ti	-0.644659	Blood	0.000421144	0.00128332	T/ILC	Other T/ILC	NK
GFM1	is_ti	-0.324125	Blood	0.000421676	0.00128461	T/ILC	Other T/ILC	NK
CORO1A	is_ti	-0.275309	Blood	0.000422929	0.0012881	T/ILC	Other T/ILC	NK
ALG10B	is_ti	0.619625	Ti	0.000423221	0.00128867	T/ILC	Other T/ILC	NK
ATR	is_ti	-0.221318	Blood	0.000424148	0.00129116	T/ILC	Other T/ILC	NK
NEDD9	is_ti	0.255612	Ti	0.000424423	0.00129167	T/ILC	Other T/ILC	NK
PRADC1	is_ti	-0.512244	Blood	0.000425063	0.00129329	T/ILC	Other T/ILC	NK
DUSP22	is_ti	-0.390686	Blood	0.000425229	0.00129347	T/ILC	Other T/ILC	NK
PSMA8	is_ti	0.75624	Ti	0.00042536	0.00129354	T/ILC	Other T/ILC	NK
BICC1	is_ti	1.11722	Ti	0.000425752	0.0012944	T/ILC	Other T/ILC	NK
CTDNEP1	is_ti	-0.316509	Blood	0.000426279	0.00129535	T/ILC	Other T/ILC	NK
SETD4	is_ti	-0.41394	Blood	0.00042628	0.00129535	T/ILC	Other T/ILC	NK
BROX	is_ti	-0.278853	Blood	0.000429436	0.00130461	T/ILC	Other T/ILC	NK
OBSCN	is_ti	0.565081	Ti	0.000430318	0.00130689	T/ILC	Other T/ILC	NK
AL021707.1	is_ti	-0.528304	Blood	0.000430404	0.00130689	T/ILC	Other T/ILC	NK
PSMD5	is_ti	-0.343377	Blood	0.000432285	0.00131227	T/ILC	Other T/ILC	NK
LYPLA2	is_ti	-0.39555	Blood	0.00043257	0.00131275	T/ILC	Other T/ILC	NK
TUSC2	is_ti	-0.357767	Blood	0.000432662	0.00131275	T/ILC	Other T/ILC	NK
LINC00470	is_ti	1.22686	Ti	0.00043394	0.0013163	T/ILC	Other T/ILC	NK
MAN2A1	is_ti	-0.295563	Blood	0.000435357	0.00132026	T/ILC	Other T/ILC	NK
MAPK3	is_ti	-0.607899	Blood	0.000435485	0.00132031	T/ILC	Other T/ILC	NK
PSMB3	is_ti	-0.2817	Blood	0.000436174	0.00132207	T/ILC	Other T/ILC	NK
SPATA6L	is_ti	-0.596373	Blood	0.000436494	0.00132271	T/ILC	Other T/ILC	NK
GBA	is_ti	-0.390934	Blood	0.000436608	0.00132272	T/ILC	Other T/ILC	NK
STMP1	is_ti	-0.267311	Blood	0.000437924	0.00132637	T/ILC	Other T/ILC	NK
COMMD5	is_ti	-0.370907	Blood	0.000440002	0.00133233	T/ILC	Other T/ILC	NK
SIK2	is_ti	-0.405119	Blood	0.000440694	0.00133408	T/ILC	Other T/ILC	NK
BRWD1	is_ti	-0.23914	Blood	0.00044214	0.00133812	T/ILC	Other T/ILC	NK
ZNF502	is_ti	0.59409	Ti	0.000442476	0.0013388	T/ILC	Other T/ILC	NK
VPS41	is_ti	-0.247911	Blood	0.00044288	0.00133969	T/ILC	Other T/ILC	NK
BCL7B	is_ti	-0.303878	Blood	0.000443369	0.00134083	T/ILC	Other T/ILC	NK
PKD2	is_ti	-0.504773	Blood	0.000445688	0.0013475	T/ILC	Other T/ILC	NK
AKR7A2	is_ti	-0.388553	Blood	0.000445958	0.00134798	T/ILC	Other T/ILC	NK
SUCLA2	is_ti	-0.270506	Blood	0.000449615	0.00135869	T/ILC	Other T/ILC	NK
TSC22D1	is_ti	-0.38378	Blood	0.000450223	0.00136019	T/ILC	Other T/ILC	NK
AC008741.2	is_ti	0.441091	Ti	0.000452806	0.00136765	T/ILC	Other T/ILC	NK
LARP7	is_ti	-0.293599	Blood	0.000453985	0.00137086	T/ILC	Other T/ILC	NK
GALNT11	is_ti	-0.264126	Blood	0.000455427	0.00137487	T/ILC	Other T/ILC	NK
TSEN15	is_ti	-0.267174	Blood	0.000457639	0.0013812	T/ILC	Other T/ILC	NK
ARID2	is_ti	-0.20725	Blood	0.000458076	0.00138217	T/ILC	Other T/ILC	NK
AC009630.1	is_ti	0.679527	Ti	0.000459312	0.00138555	T/ILC	Other T/ILC	NK
RPAP3	is_ti	-0.331586	Blood	0.00045982	0.00138674	T/ILC	Other T/ILC	NK
MCM4	is_ti	0.736898	Ti	0.000460056	0.00138689	T/ILC	Other T/ILC	NK
SUN1	is_ti	0.389786	Ti	0.000460103	0.00138689	T/ILC	Other T/ILC	NK
SHARPIN	is_ti	-0.342991	Blood	0.000462005	0.00139214	T/ILC	Other T/ILC	NK
PLEKHA8	is_ti	-0.410487	Blood	0.000462076	0.00139214	T/ILC	Other T/ILC	NK
ZBTB45	is_ti	0.531241	Ti	0.000462227	0.00139219	T/ILC	Other T/ILC	NK
PSMB2	is_ti	-0.282278	Blood	0.000462325	0.00139219	T/ILC	Other T/ILC	NK
COX14	is_ti	-0.334025	Blood	0.000463239	0.0013946	T/ILC	Other T/ILC	NK
IMPAD1	is_ti	-0.370678	Blood	0.000466597	0.00140435	T/ILC	Other T/ILC	NK
TMUB1	is_ti	-0.42276	Blood	0.000467714	0.00140736	T/ILC	Other T/ILC	NK
SERPINB8	is_ti	-0.586752	Blood	0.000467872	0.00140748	T/ILC	Other T/ILC	NK
RMI1	is_ti	0.450465	Ti	0.000469987	0.00141315	T/ILC	Other T/ILC	NK
CLSTN3	is_ti	-0.452612	Blood	0.000469992	0.00141315	T/ILC	Other T/ILC	NK
STOM	is_ti	0.237374	Ti	0.000472262	0.00141962	T/ILC	Other T/ILC	NK
EIF3M	is_ti	-0.252651	Blood	0.000472437	0.0014198	T/ILC	Other T/ILC	NK
PLD2	is_ti	0.658528	Ti	0.000473952	0.00142377	T/ILC	Other T/ILC	NK
HP1BP3	is_ti	-0.192353	Blood	0.000473996	0.00142377	T/ILC	Other T/ILC	NK
LYRM9	is_ti	0.550467	Ti	0.000477389	0.0014336	T/ILC	Other T/ILC	NK
MBTD1	is_ti	-0.315221	Blood	0.000477939	0.00143489	T/ILC	Other T/ILC	NK
RTF1	is_ti	-0.21535	Blood	0.000480528	0.0014423	T/ILC	Other T/ILC	NK
UBE2A	is_ti	-0.29985	Blood	0.000481141	0.00144378	T/ILC	Other T/ILC	NK
UBALD1	is_ti	-0.474885	Blood	0.000481898	0.00144569	T/ILC	Other T/ILC	NK
ARSD	is_ti	-0.589929	Blood	0.000483492	0.00145011	T/ILC	Other T/ILC	NK
KRT10	is_ti	-0.29796	Blood	0.000485399	0.00145547	T/ILC	Other T/ILC	NK
PACSIN2	is_ti	-0.351001	Blood	0.0004866	0.00145871	T/ILC	Other T/ILC	NK
PRKN	is_ti	0.592726	Ti	0.0004873	0.00146044	T/ILC	Other T/ILC	NK
PRCP	is_ti	-0.493154	Blood	0.000488127	0.00146222	T/ILC	Other T/ILC	NK
PIEZO1	is_ti	-0.445494	Blood	0.000488137	0.00146222	T/ILC	Other T/ILC	NK
TMEM250	is_ti	-0.402383	Blood	0.000489612	0.00146627	T/ILC	Other T/ILC	NK
ACTR6	is_ti	-0.293621	Blood	0.000489939	0.00146688	T/ILC	Other T/ILC	NK
RP2	is_ti	-0.428691	Blood	0.000490997	0.00146968	T/ILC	Other T/ILC	NK
SP110	is_ti	-0.24819	Blood	0.00049263	0.0014742	T/ILC	Other T/ILC	NK
ALPK1	is_ti	0.800267	Ti	0.000493709	0.00147706	T/ILC	Other T/ILC	NK
PPM1M	is_ti	-0.572317	Blood	0.000497007	0.00148656	T/ILC	Other T/ILC	NK
CALCRL	is_ti	1.00941	Ti	0.000497313	0.00148711	T/ILC	Other T/ILC	NK
BLOC1S4	is_ti	-0.35305	Blood	0.000497459	0.00148717	T/ILC	Other T/ILC	NK
ARF4-AS1	is_ti	0.55794	Ti	0.000498971	0.00149132	T/ILC	Other T/ILC	NK
FBXO6	is_ti	-0.435445	Blood	0.000504826	0.00150845	T/ILC	Other T/ILC	NK
AP2S1	is_ti	-0.330077	Blood	0.000505006	0.00150861	T/ILC	Other T/ILC	NK
HSPA13	is_ti	0.383716	Ti	0.000505542	0.00150983	T/ILC	Other T/ILC	NK
PEX10	is_ti	0.465594	Ti	0.000506465	0.00151198	T/ILC	Other T/ILC	NK
ZNF830	is_ti	-0.430197	Blood	0.000506514	0.00151198	T/ILC	Other T/ILC	NK
AHCTF1	is_ti	-0.252898	Blood	0.000508468	0.00151744	T/ILC	Other T/ILC	NK
ADAM10	is_ti	-0.510149	Blood	0.000510225	0.0015223	T/ILC	Other T/ILC	NK
PNRC1	is_ti	-0.262586	Blood	0.000511595	0.00152601	T/ILC	Other T/ILC	NK
LRRC27	is_ti	0.456426	Ti	0.000513494	0.0015313	T/ILC	Other T/ILC	NK
FLI1	is_ti	-0.21968	Blood	0.000513716	0.00153158	T/ILC	Other T/ILC	NK
SOCS6	is_ti	-0.656671	Blood	0.000513932	0.00153184	T/ILC	Other T/ILC	NK
TCTEX1D2	is_ti	-0.559328	Blood	0.000522593	0.00155727	T/ILC	Other T/ILC	NK
EPC2	is_ti	-0.247518	Blood	0.000523097	0.00155838	T/ILC	Other T/ILC	NK
MCM3AP-AS1	is_ti	-0.480133	Blood	0.000524772	0.00156299	T/ILC	Other T/ILC	NK
AC053527.1	is_ti	0.545168	Ti	0.000525947	0.0015661	T/ILC	Other T/ILC	NK
UNG	is_ti	0.520516	Ti	0.000526646	0.00156779	T/ILC	Other T/ILC	NK
FOXO3	is_ti	0.28736	Ti	0.000527922	0.00157102	T/ILC	Other T/ILC	NK
ERCC1	is_ti	0.317039	Ti	0.000527991	0.00157102	T/ILC	Other T/ILC	NK
STX11	is_ti	0.437739	Ti	0.000529482	0.00157506	T/ILC	Other T/ILC	NK
NIPA2	is_ti	-0.298945	Blood	0.000530931	0.00157898	T/ILC	Other T/ILC	NK
SLC50A1	is_ti	-0.534911	Blood	0.000531412	0.00158002	T/ILC	Other T/ILC	NK
CD300C	is_ti	0.742919	Ti	0.000532798	0.00158375	T/ILC	Other T/ILC	NK
SF3B6	is_ti	-0.290095	Blood	0.000536331	0.00159385	T/ILC	Other T/ILC	NK
FBXO25	is_ti	-0.365466	Blood	0.000536858	0.00159503	T/ILC	Other T/ILC	NK
AL139011.2	is_ti	0.493371	Ti	0.000538621	0.00159987	T/ILC	Other T/ILC	NK
AC008537.1	is_ti	-0.575738	Blood	0.000538939	0.00160042	T/ILC	Other T/ILC	NK
PCDH1	is_ti	-0.654413	Blood	0.000539786	0.00160248	T/ILC	Other T/ILC	NK
MAF1	is_ti	-0.373357	Blood	0.0005399	0.00160248	T/ILC	Other T/ILC	NK
RAD21	is_ti	-0.245276	Blood	0.000543077	0.00161151	T/ILC	Other T/ILC	NK
PDE4A	is_ti	0.401597	Ti	0.00054349	0.00161234	T/ILC	Other T/ILC	NK
RPL36A-HNRNPH2	is_ti	0.648287	Ti	0.000543958	0.00161332	T/ILC	Other T/ILC	NK
PYROXD1	is_ti	-0.323326	Blood	0.000544486	0.00161449	T/ILC	Other T/ILC	NK
AC009113.1	is_ti	0.559546	Ti	0.000546846	0.00162109	T/ILC	Other T/ILC	NK
RGPD2	is_ti	0.772482	Ti	0.000548119	0.00162446	T/ILC	Other T/ILC	NK
SGO1	is_ti	-0.588496	Blood	0.000553826	0.00164097	T/ILC	Other T/ILC	NK
REL	is_ti	-0.281367	Blood	0.000556334	0.001648	T/ILC	Other T/ILC	NK
POLR2L	is_ti	-0.293342	Blood	0.000556955	0.00164943	T/ILC	Other T/ILC	NK
SNAP23	is_ti	-0.238541	Blood	0.000557323	0.00165011	T/ILC	Other T/ILC	NK
RNF19A	is_ti	-0.276504	Blood	0.000559005	0.00165468	T/ILC	Other T/ILC	NK
RPL23	is_ti	-0.296055	Blood	0.000559287	0.00165511	T/ILC	Other T/ILC	NK
OSBPL11	is_ti	-0.35512	Blood	0.000559889	0.00165648	T/ILC	Other T/ILC	NK
GAA	is_ti	0.551401	Ti	0.000561351	0.0016604	T/ILC	Other T/ILC	NK
ZNF786	is_ti	-0.455899	Blood	0.000562956	0.00166473	T/ILC	Other T/ILC	NK
SON	is_ti	-0.203332	Blood	0.000564753	0.00166964	T/ILC	Other T/ILC	NK
TAF1A	is_ti	0.475582	Ti	0.000566291	0.00167377	T/ILC	Other T/ILC	NK
SLC16A6	is_ti	-0.49704	Blood	0.000567205	0.00167606	T/ILC	Other T/ILC	NK
SCAPER	is_ti	0.256191	Ti	0.000568515	0.00167952	T/ILC	Other T/ILC	NK
TMF1	is_ti	-0.232894	Blood	0.000568861	0.00168013	T/ILC	Other T/ILC	NK
C1orf131	is_ti	-0.357452	Blood	0.000569282	0.00168096	T/ILC	Other T/ILC	NK
BACH1	is_ti	-0.483158	Blood	0.000570297	0.00168354	T/ILC	Other T/ILC	NK
AP001767.3	is_ti	0.600324	Ti	0.000570606	0.00168404	T/ILC	Other T/ILC	NK
AC016727.1	is_ti	0.561087	Ti	0.00057454	0.00169523	T/ILC	Other T/ILC	NK
DLG2	is_ti	-0.71841	Blood	0.000575912	0.00169886	T/ILC	Other T/ILC	NK
MAPKBP1	is_ti	-0.439056	Blood	0.000578486	0.00170604	T/ILC	Other T/ILC	NK
MHENCR	is_ti	-0.5287	Blood	0.000580092	0.00171035	T/ILC	Other T/ILC	NK
MAPRE1	is_ti	-0.276244	Blood	0.000580812	0.00171206	T/ILC	Other T/ILC	NK
XKR8	is_ti	-0.504484	Blood	0.000581856	0.00171471	T/ILC	Other T/ILC	NK
MTAP	is_ti	0.397809	Ti	0.000583588	0.00171939	T/ILC	Other T/ILC	NK
FUT10	is_ti	-0.588337	Blood	0.000586345	0.00172709	T/ILC	Other T/ILC	NK
AC023421.2	is_ti	-0.67149	Blood	0.000587204	0.0017292	T/ILC	Other T/ILC	NK
LAMTOR4	is_ti	-0.256595	Blood	0.000587586	0.0017299	T/ILC	Other T/ILC	NK
CALR	is_ti	-0.34168	Blood	0.000589782	0.00173594	T/ILC	Other T/ILC	NK
HADHA	is_ti	-0.243076	Blood	0.000590316	0.00173708	T/ILC	Other T/ILC	NK
ZNF337-AS1	is_ti	0.503204	Ti	0.000591663	0.00174062	T/ILC	Other T/ILC	NK
ZP3	is_ti	0.743304	Ti	0.000592402	0.00174237	T/ILC	Other T/ILC	NK
PIDD1	is_ti	0.584226	Ti	0.000592698	0.00174281	T/ILC	Other T/ILC	NK
ATG16L1	is_ti	-0.303076	Blood	0.000593146	0.0017437	T/ILC	Other T/ILC	NK
AC087190.1	is_ti	-0.591445	Blood	0.000593387	0.00174398	T/ILC	Other T/ILC	NK
NLE1	is_ti	0.606346	Ti	0.000595471	0.00174968	T/ILC	Other T/ILC	NK
C12orf49	is_ti	-0.405831	Blood	0.000598186	0.00175722	T/ILC	Other T/ILC	NK
SDAD1	is_ti	-0.270224	Blood	0.000599169	0.00175968	T/ILC	Other T/ILC	NK
CSNK1G1	is_ti	-0.418872	Blood	0.000599533	0.00176032	T/ILC	Other T/ILC	NK
AC005520.2	is_ti	0.590978	Ti	0.000600091	0.00176153	T/ILC	Other T/ILC	NK
ANKFY1	is_ti	-0.307507	Blood	0.00060101	0.0017638	T/ILC	Other T/ILC	NK
COLQ	is_ti	-0.543	Blood	0.000604371	0.00177323	T/ILC	Other T/ILC	NK
AC246785.3	is_ti	0.609891	Ti	0.000606075	0.00177779	T/ILC	Other T/ILC	NK
AL133410.1	is_ti	0.592473	Ti	0.000608636	0.00178445	T/ILC	Other T/ILC	NK
TMEM50B	is_ti	-0.300045	Blood	0.000608644	0.00178445	T/ILC	Other T/ILC	NK
MTHFR	is_ti	-0.39305	Blood	0.000609662	0.001787	T/ILC	Other T/ILC	NK
BLOC1S2	is_ti	-0.331333	Blood	0.000611694	0.00179252	T/ILC	Other T/ILC	NK
GIT2	is_ti	-0.213962	Blood	0.00061195	0.00179283	T/ILC	Other T/ILC	NK
RNF10	is_ti	-0.207777	Blood	0.000613748	0.00179766	T/ILC	Other T/ILC	NK
AHR	is_ti	0.723457	Ti	0.000615214	0.00180152	T/ILC	Other T/ILC	NK
CTDSPL2	is_ti	-0.262767	Blood	0.000616514	0.00180488	T/ILC	Other T/ILC	NK
ELMSAN1	is_ti	0.303135	Ti	0.000617843	0.00180833	T/ILC	Other T/ILC	NK
CHTF18	is_ti	0.655986	Ti	0.000618398	0.00180952	T/ILC	Other T/ILC	NK
ZNF428	is_ti	-0.33296	Blood	0.000619485	0.00181148	T/ILC	Other T/ILC	NK
PSMD8	is_ti	-0.286393	Blood	0.00061954	0.00181148	T/ILC	Other T/ILC	NK
B3GLCT	is_ti	-0.371739	Blood	0.000619653	0.00181148	T/ILC	Other T/ILC	NK
TBC1D24	is_ti	0.541103	Ti	0.000619674	0.00181148	T/ILC	Other T/ILC	NK
ZNF362	is_ti	-0.384492	Blood	0.000621085	0.00181516	T/ILC	Other T/ILC	NK
SELENOK	is_ti	-0.347596	Blood	0.00062263	0.00181924	T/ILC	Other T/ILC	NK
PAXX	is_ti	-0.29338	Blood	0.000623611	0.00182166	T/ILC	Other T/ILC	NK
TRAPPC4	is_ti	-0.432387	Blood	0.00062398	0.00182229	T/ILC	Other T/ILC	NK
AC064807.1	is_ti	0.41294	Ti	0.000625685	0.00182683	T/ILC	Other T/ILC	NK
WDR11	is_ti	-0.274432	Blood	0.000626393	0.00182845	T/ILC	Other T/ILC	NK
AL683807.1	is_ti	-0.517839	Blood	0.000628151	0.00183314	T/ILC	Other T/ILC	NK
P2RY14	is_ti	0.78435	Ti	0.000628561	0.00183389	T/ILC	Other T/ILC	NK
PSMB6	is_ti	-0.325366	Blood	0.000631044	0.00184069	T/ILC	Other T/ILC	NK
GDPGP1	is_ti	0.593606	Ti	0.000632801	0.00184536	T/ILC	Other T/ILC	NK
CD151	is_ti	-0.630902	Blood	0.000633707	0.00184756	T/ILC	Other T/ILC	NK
PPM1B	is_ti	-0.255065	Blood	0.000634885	0.00185054	T/ILC	Other T/ILC	NK
AC006030.1	is_ti	-0.465603	Blood	0.000635426	0.00185167	T/ILC	Other T/ILC	NK
ERH	is_ti	-0.273079	Blood	0.000635588	0.00185169	T/ILC	Other T/ILC	NK
SSBP2	is_ti	-0.504297	Blood	0.000636961	0.00185524	T/ILC	Other T/ILC	NK
NKAP	is_ti	-0.334552	Blood	0.000638499	0.00185927	T/ILC	Other T/ILC	NK
CUL4A	is_ti	-0.315598	Blood	0.0006413	0.00186697	T/ILC	Other T/ILC	NK
HIRA	is_ti	-0.400188	Blood	0.000642737	0.0018707	T/ILC	Other T/ILC	NK
PDP1	is_ti	-0.470365	Blood	0.000644198	0.0018745	T/ILC	Other T/ILC	NK
CD72	is_ti	-0.488541	Blood	0.00064661	0.00188106	T/ILC	Other T/ILC	NK
YIPF1	is_ti	-0.424694	Blood	0.00064861	0.00188642	T/ILC	Other T/ILC	NK
ZNF543	is_ti	0.535716	Ti	0.000648883	0.00188676	T/ILC	Other T/ILC	NK
UXS1	is_ti	-0.29774	Blood	0.000649982	0.0018895	T/ILC	Other T/ILC	NK
AL139021.1	is_ti	0.440036	Ti	0.000650455	0.00189042	T/ILC	Other T/ILC	NK
ZNHIT3	is_ti	-0.331182	Blood	0.000652225	0.0018951	T/ILC	Other T/ILC	NK
ZNF66	is_ti	0.349793	Ti	0.000655812	0.00190477	T/ILC	Other T/ILC	NK
DENND6A	is_ti	-0.252221	Blood	0.00065587	0.00190477	T/ILC	Other T/ILC	NK
PLAG1	is_ti	0.61415	Ti	0.00066158	0.00192089	T/ILC	Other T/ILC	NK
HELZ	is_ti	0.234276	Ti	0.000665202	0.00193094	T/ILC	Other T/ILC	NK
ERCC6	is_ti	-0.367727	Blood	0.000666375	0.00193365	T/ILC	Other T/ILC	NK
DHRSX	is_ti	0.253887	Ti	0.000666458	0.00193365	T/ILC	Other T/ILC	NK
BUB1B	is_ti	0.887894	Ti	0.000675417	0.00195917	T/ILC	Other T/ILC	NK
ATP6V1A	is_ti	-0.358661	Blood	0.000680034	0.00197208	T/ILC	Other T/ILC	NK
ABCD4	is_ti	-0.357988	Blood	0.000681159	0.00197487	T/ILC	Other T/ILC	NK
BRPF3	is_ti	-0.46323	Blood	0.000681346	0.00197493	T/ILC	Other T/ILC	NK
CLPTM1L	is_ti	-0.301551	Blood	0.000681757	0.00197565	T/ILC	Other T/ILC	NK
PEBP4	is_ti	-0.7062	Blood	0.000683092	0.00197904	T/ILC	Other T/ILC	NK
ZBTB37	is_ti	-0.31305	Blood	0.000683951	0.00198105	T/ILC	Other T/ILC	NK
LINC02320	is_ti	-0.643799	Blood	0.00068494	0.00198343	T/ILC	Other T/ILC	NK
ZNF720	is_ti	-0.275077	Blood	0.000685472	0.0019845	T/ILC	Other T/ILC	NK
EEPD1	is_ti	0.757329	Ti	0.000687329	0.00198939	T/ILC	Other T/ILC	NK
JAKMIP2-AS1	is_ti	-0.573441	Blood	0.000687785	0.00199023	T/ILC	Other T/ILC	NK
FAM76B	is_ti	-0.32711	Blood	0.000688261	0.00199113	T/ILC	Other T/ILC	NK
AC009137.1	is_ti	0.504264	Ti	0.000688603	0.00199164	T/ILC	Other T/ILC	NK
LINC00243	is_ti	-0.883866	Blood	0.000690619	0.00199699	T/ILC	Other T/ILC	NK
CCDC57	is_ti	0.226212	Ti	0.000690949	0.00199746	T/ILC	Other T/ILC	NK
WDR25	is_ti	-0.430213	Blood	0.000693633	0.00200474	T/ILC	Other T/ILC	NK
RILPL1	is_ti	0.502367	Ti	0.000695222	0.00200842	T/ILC	Other T/ILC	NK
CUL7	is_ti	0.436789	Ti	0.00069524	0.00200842	T/ILC	Other T/ILC	NK
RUFY1	is_ti	-0.268814	Blood	0.000698078	0.00201613	T/ILC	Other T/ILC	NK
COL4A3BP	is_ti	-0.242052	Blood	0.000699435	0.00201956	T/ILC	Other T/ILC	NK
KIR3DL2	is_ti	-0.704263	Blood	0.000700354	0.00202173	T/ILC	Other T/ILC	NK
PSMA4	is_ti	-0.285998	Blood	0.000702243	0.00202597	T/ILC	Other T/ILC	NK
CDC27	is_ti	-0.22567	Blood	0.000702268	0.00202597	T/ILC	Other T/ILC	NK
NRBF2	is_ti	-0.394589	Blood	0.00070233	0.00202597	T/ILC	Other T/ILC	NK
UBA1	is_ti	-0.2999	Blood	0.000703153	0.00202786	T/ILC	Other T/ILC	NK
RAD54L2	is_ti	-0.30167	Blood	0.000704435	0.00203107	T/ILC	Other T/ILC	NK
CCT7	is_ti	-0.308366	Blood	0.00070618	0.00203557	T/ILC	Other T/ILC	NK
SSH2	is_ti	-0.232613	Blood	0.000706337	0.00203557	T/ILC	Other T/ILC	NK
FAHD2B	is_ti	0.570598	Ti	0.000706858	0.00203659	T/ILC	Other T/ILC	NK
POLE2	is_ti	0.554056	Ti	0.000707483	0.0020379	T/ILC	Other T/ILC	NK
YBEY	is_ti	-0.458567	Blood	0.000708973	0.0020417	T/ILC	Other T/ILC	NK
ZNF708	is_ti	-0.217634	Blood	0.000709405	0.00204205	T/ILC	Other T/ILC	NK
PDE4DIP	is_ti	0.484397	Ti	0.000709436	0.00204205	T/ILC	Other T/ILC	NK
SLC52A2	is_ti	-0.417023	Blood	0.000711328	0.00204701	T/ILC	Other T/ILC	NK
OXA1L	is_ti	-0.374911	Blood	0.000713696	0.00205333	T/ILC	Other T/ILC	NK
LSP1	is_ti	-0.244402	Blood	0.000717348	0.00206322	T/ILC	Other T/ILC	NK
MRPL23	is_ti	-0.518397	Blood	0.000717477	0.00206322	T/ILC	Other T/ILC	NK
AL158068.2	is_ti	0.667867	Ti	0.000719736	0.0020692	T/ILC	Other T/ILC	NK
ARG2	is_ti	-0.551206	Blood	0.000719902	0.0020692	T/ILC	Other T/ILC	NK
TSPAN5	is_ti	0.298666	Ti	0.000720297	0.00206984	T/ILC	Other T/ILC	NK
WDR61	is_ti	-0.375586	Blood	0.000720852	0.00207052	T/ILC	Other T/ILC	NK
AC009554.1	is_ti	-0.46278	Blood	0.000720879	0.00207052	T/ILC	Other T/ILC	NK
CCDC97	is_ti	-0.316619	Blood	0.000721935	0.00207306	T/ILC	Other T/ILC	NK
AUH	is_ti	-0.309797	Blood	0.000723431	0.00207686	T/ILC	Other T/ILC	NK
RARRES1	is_ti	-0.686108	Blood	0.000723949	0.00207785	T/ILC	Other T/ILC	NK
ATG14	is_ti	-0.374024	Blood	0.000725929	0.00208303	T/ILC	Other T/ILC	NK
AC119396.2	is_ti	-0.647305	Blood	0.000726186	0.00208327	T/ILC	Other T/ILC	NK
PGM2	is_ti	0.311422	Ti	0.000727291	0.00208594	T/ILC	Other T/ILC	NK
STARD3	is_ti	-0.356089	Blood	0.000728679	0.00208943	T/ILC	Other T/ILC	NK
RNF14	is_ti	-0.397575	Blood	0.000728983	0.0020898	T/ILC	Other T/ILC	NK
HSPA8	is_ti	-0.281577	Blood	0.000729779	0.00209158	T/ILC	Other T/ILC	NK
BCAP31	is_ti	-0.289749	Blood	0.000734396	0.00210431	T/ILC	Other T/ILC	NK
XKR6	is_ti	0.258866	Ti	0.000736192	0.00210895	T/ILC	Other T/ILC	NK
SCML1	is_ti	0.810056	Ti	0.000738344	0.00211461	T/ILC	Other T/ILC	NK
ATAD2B	is_ti	-0.220715	Blood	0.000739938	0.00211867	T/ILC	Other T/ILC	NK
TMEM183A	is_ti	-0.342924	Blood	0.000740237	0.00211902	T/ILC	Other T/ILC	NK
COMMD8	is_ti	-0.366806	Blood	0.000741377	0.00212143	T/ILC	Other T/ILC	NK
VPS8	is_ti	-0.265161	Blood	0.000741432	0.00212143	T/ILC	Other T/ILC	NK
GLRX3	is_ti	-0.268309	Blood	0.000741963	0.00212244	T/ILC	Other T/ILC	NK
MT-ND2	is_ti	-0.273271	Blood	0.000742209	0.00212249	T/ILC	Other T/ILC	NK
KPNA4	is_ti	-0.208927	Blood	0.000742331	0.00212249	T/ILC	Other T/ILC	NK
CMTR1	is_ti	-0.424048	Blood	0.000742856	0.00212348	T/ILC	Other T/ILC	NK
TOPORS	is_ti	-0.39401	Blood	0.000744635	0.00212806	T/ILC	Other T/ILC	NK
GTF2B	is_ti	-0.227137	Blood	0.000744858	0.00212819	T/ILC	Other T/ILC	NK
GPR183	is_ti	0.711343	Ti	0.000745373	0.0021287	T/ILC	Other T/ILC	NK
DLST	is_ti	-0.266428	Blood	0.000745391	0.0021287	T/ILC	Other T/ILC	NK
GPC5	is_ti	0.920942	Ti	0.000746933	0.0021326	T/ILC	Other T/ILC	NK
IFNG	is_ti	-0.866326	Blood	0.000752622	0.00214833	T/ILC	Other T/ILC	NK
ERCC6L2	is_ti	-0.326884	Blood	0.000754325	0.00215268	T/ILC	Other T/ILC	NK
ACTR3B	is_ti	-0.474016	Blood	0.000756887	0.00215948	T/ILC	Other T/ILC	NK
DOCK10	is_ti	0.207512	Ti	0.000759167	0.00216547	T/ILC	Other T/ILC	NK
MICU2	is_ti	-0.208014	Blood	0.000761239	0.00217086	T/ILC	Other T/ILC	NK
RMND5B	is_ti	0.524747	Ti	0.000763632	0.00217717	T/ILC	Other T/ILC	NK
BBS2	is_ti	-0.468558	Blood	0.000764321	0.0021784	T/ILC	Other T/ILC	NK
ZNF587B	is_ti	0.564135	Ti	0.000764428	0.0021784	T/ILC	Other T/ILC	NK
SMIM3	is_ti	0.510948	Ti	0.000768563	0.00218967	T/ILC	Other T/ILC	NK
AP001816.1	is_ti	0.579193	Ti	0.000768834	0.00218992	T/ILC	Other T/ILC	NK
HLA-DMB	is_ti	0.588893	Ti	0.000772329	0.00219894	T/ILC	Other T/ILC	NK
SMKR1	is_ti	-0.453403	Blood	0.000772369	0.00219894	T/ILC	Other T/ILC	NK
SNX8	is_ti	0.48756	Ti	0.000772742	0.00219948	T/ILC	Other T/ILC	NK
RPN1	is_ti	-0.290028	Blood	0.000773254	0.00220042	T/ILC	Other T/ILC	NK
BABAM2	is_ti	-0.249968	Blood	0.000774492	0.00220342	T/ILC	Other T/ILC	NK
FARP1	is_ti	0.734371	Ti	0.000777824	0.00221237	T/ILC	Other T/ILC	NK
BX890604.1	is_ti	0.562412	Ti	0.000778171	0.00221284	T/ILC	Other T/ILC	NK
AL355076.2	is_ti	0.85172	Ti	0.000778905	0.0022144	T/ILC	Other T/ILC	NK
FAM3C	is_ti	0.375892	Ti	0.000779139	0.00221454	T/ILC	Other T/ILC	NK
MICAL1	is_ti	0.438987	Ti	0.00077948	0.00221499	T/ILC	Other T/ILC	NK
GPR153	is_ti	-0.647881	Blood	0.000781356	0.00221979	T/ILC	Other T/ILC	NK
RPS18	is_ti	-0.29227	Blood	0.000782084	0.00222133	T/ILC	Other T/ILC	NK
OSBPL9	is_ti	-0.224842	Blood	0.000784589	0.00222792	T/ILC	Other T/ILC	NK
ZNF74	is_ti	0.554717	Ti	0.000787143	0.00223465	T/ILC	Other T/ILC	NK
CLK3	is_ti	-0.342285	Blood	0.000788832	0.00223891	T/ILC	Other T/ILC	NK
SNRPD2	is_ti	-0.304887	Blood	0.000791099	0.00224481	T/ILC	Other T/ILC	NK
YY1AP1	is_ti	-0.280214	Blood	0.000792047	0.00224697	T/ILC	Other T/ILC	NK
THYN1	is_ti	-0.360532	Blood	0.000794509	0.00225342	T/ILC	Other T/ILC	NK
PSME2	is_ti	-0.345085	Blood	0.000795812	0.00225659	T/ILC	Other T/ILC	NK
ESYT1	is_ti	-0.292681	Blood	0.000797849	0.00226183	T/ILC	Other T/ILC	NK
PPTC7	is_ti	-0.287937	Blood	0.000798236	0.00226239	T/ILC	Other T/ILC	NK
DPH6	is_ti	-0.341921	Blood	0.000799466	0.00226534	T/ILC	Other T/ILC	NK
TIMM8A	is_ti	0.486999	Ti	0.000801945	0.00227183	T/ILC	Other T/ILC	NK
CTC1	is_ti	-0.383836	Blood	0.000802403	0.00227259	T/ILC	Other T/ILC	NK
CHST7	is_ti	-0.541807	Blood	0.000803254	0.00227446	T/ILC	Other T/ILC	NK
RBM8A	is_ti	-0.272026	Blood	0.000804837	0.00227841	T/ILC	Other T/ILC	NK
AC006960.2	is_ti	-0.532643	Blood	0.000805324	0.00227925	T/ILC	Other T/ILC	NK
AL035588.1	is_ti	-0.569392	Blood	0.000806651	0.00228247	T/ILC	Other T/ILC	NK
AP002518.2	is_ti	-0.549547	Blood	0.000809184	0.0022891	T/ILC	Other T/ILC	NK
EIF6	is_ti	-0.304277	Blood	0.000815236	0.00230567	T/ILC	Other T/ILC	NK
COQ8B	is_ti	-0.4583	Blood	0.000817367	0.00231116	T/ILC	Other T/ILC	NK
KDM4A	is_ti	-0.478284	Blood	0.000819303	0.00231609	T/ILC	Other T/ILC	NK
SCAF4	is_ti	-0.281002	Blood	0.000821829	0.00232268	T/ILC	Other T/ILC	NK
MLLT3	is_ti	0.296262	Ti	0.000823457	0.00232673	T/ILC	Other T/ILC	NK
GUK1	is_ti	-0.267707	Blood	0.000823962	0.00232761	T/ILC	Other T/ILC	NK
MRPS30-DT	is_ti	0.600804	Ti	0.000826197	0.00233337	T/ILC	Other T/ILC	NK
AKAP11	is_ti	0.254862	Ti	0.000830037	0.00234367	T/ILC	Other T/ILC	NK
TLR1	is_ti	-0.472665	Blood	0.00083046	0.00234431	T/ILC	Other T/ILC	NK
MID1IP1	is_ti	0.552199	Ti	0.00083159	0.00234695	T/ILC	Other T/ILC	NK
SMARCB1	is_ti	-0.312287	Blood	0.000832963	0.00235027	T/ILC	Other T/ILC	NK
PDE6D	is_ti	-0.317143	Blood	0.000839472	0.00236808	T/ILC	Other T/ILC	NK
VKORC1L1	is_ti	0.335415	Ti	0.000839845	0.00236858	T/ILC	Other T/ILC	NK
CARHSP1	is_ti	-0.349353	Blood	0.000842292	0.00237492	T/ILC	Other T/ILC	NK
LINC02506	is_ti	1.2875	Ti	0.00084317	0.00237684	T/ILC	Other T/ILC	NK
ZBTB4	is_ti	-0.331519	Blood	0.000844234	0.00237928	T/ILC	Other T/ILC	NK
CCSER2	is_ti	-0.282235	Blood	0.00084674	0.00238578	T/ILC	Other T/ILC	NK
NAALADL2	is_ti	1.02314	Ti	0.000848317	0.00238966	T/ILC	Other T/ILC	NK
MAGOHB	is_ti	0.29965	Ti	0.000848961	0.00239092	T/ILC	Other T/ILC	NK
SDCCAG8	is_ti	0.29488	Ti	0.000851819	0.0023984	T/ILC	Other T/ILC	NK
ATP5S	is_ti	-0.295682	Blood	0.000854571	0.00240558	T/ILC	Other T/ILC	NK
PPFIA1	is_ti	-0.271827	Blood	0.0008579	0.00241439	T/ILC	Other T/ILC	NK
GPRIN3	is_ti	0.270405	Ti	0.000860076	0.00241995	T/ILC	Other T/ILC	NK
NDUFC1	is_ti	-0.325794	Blood	0.000861761	0.00242412	T/ILC	Other T/ILC	NK
HMBOX1	is_ti	-0.274032	Blood	0.000863418	0.00242821	T/ILC	Other T/ILC	NK
PIGM	is_ti	0.493575	Ti	0.000864508	0.00243071	T/ILC	Other T/ILC	NK
AL627171.2	is_ti	-0.695627	Blood	0.000867969	0.00243987	T/ILC	Other T/ILC	NK
SCIMP	is_ti	-0.617449	Blood	0.000869308	0.00244306	T/ILC	Other T/ILC	NK
DAB1	is_ti	0.85948	Ti	0.000870151	0.00244486	T/ILC	Other T/ILC	NK
NONO	is_ti	-0.216946	Blood	0.000870699	0.00244582	T/ILC	Other T/ILC	NK
P2RX7	is_ti	0.451907	Ti	0.000873392	0.00245281	T/ILC	Other T/ILC	NK
MAT2A	is_ti	0.289937	Ti	0.000875031	0.00245684	T/ILC	Other T/ILC	NK
DGCR2	is_ti	-0.284461	Blood	0.000877165	0.00246226	T/ILC	Other T/ILC	NK
KCTD9	is_ti	0.341055	Ti	0.000883092	0.00247832	T/ILC	Other T/ILC	NK
CUBN	is_ti	-0.582765	Blood	0.000884492	0.00248166	T/ILC	Other T/ILC	NK
SNX13	is_ti	-0.237875	Blood	0.000885697	0.00248446	T/ILC	Other T/ILC	NK
SLC16A13	is_ti	0.498971	Ti	0.000885953	0.0024846	T/ILC	Other T/ILC	NK
PSMB8-AS1	is_ti	-0.292189	Blood	0.000887564	0.00248854	T/ILC	Other T/ILC	NK
ASB16	is_ti	0.690421	Ti	0.000888137	0.00248956	T/ILC	Other T/ILC	NK
MCU	is_ti	-0.412357	Blood	0.000889882	0.00249387	T/ILC	Other T/ILC	NK
URGCP	is_ti	0.397678	Ti	0.000892367	0.00250025	T/ILC	Other T/ILC	NK
CYP3A5	is_ti	-0.625716	Blood	0.000896668	0.00251172	T/ILC	Other T/ILC	NK
RMDN1	is_ti	-0.21984	Blood	0.000901347	0.00252424	T/ILC	Other T/ILC	NK
RFX2	is_ti	0.918792	Ti	0.000902633	0.00252725	T/ILC	Other T/ILC	NK
RELL1	is_ti	0.403433	Ti	0.000903299	0.00252852	T/ILC	Other T/ILC	NK
PTPN1	is_ti	-0.222943	Blood	0.000904803	0.00253214	T/ILC	Other T/ILC	NK
RHOH	is_ti	0.228976	Ti	0.000912732	0.00255374	T/ILC	Other T/ILC	NK
SRSF9	is_ti	-0.240752	Blood	0.000913322	0.00255479	T/ILC	Other T/ILC	NK
MYD88	is_ti	-0.446832	Blood	0.000916871	0.00256412	T/ILC	Other T/ILC	NK
FRMD8	is_ti	-0.392896	Blood	0.000917536	0.00256451	T/ILC	Other T/ILC	NK
SLC35F2	is_ti	0.607945	Ti	0.000917588	0.00256451	T/ILC	Other T/ILC	NK
FCMR	is_ti	-0.284865	Blood	0.000917651	0.00256451	T/ILC	Other T/ILC	NK
C6orf136	is_ti	-0.469727	Blood	0.00092103	0.00257335	T/ILC	Other T/ILC	NK
IFI44	is_ti	-0.609611	Blood	0.000921589	0.00257432	T/ILC	Other T/ILC	NK
CCDC150	is_ti	0.675362	Ti	0.000926216	0.00258664	T/ILC	Other T/ILC	NK
DTD1	is_ti	-0.385217	Blood	0.000926632	0.0025872	T/ILC	Other T/ILC	NK
MMP24OS	is_ti	-0.260448	Blood	0.000927695	0.00258956	T/ILC	Other T/ILC	NK
GPI	is_ti	0.273411	Ti	0.000931655	0.00260001	T/ILC	Other T/ILC	NK
NSRP1	is_ti	-0.213602	Blood	0.000931891	0.00260007	T/ILC	Other T/ILC	NK
TTC8	is_ti	0.675651	Ti	0.000932162	0.00260022	T/ILC	Other T/ILC	NK
USP12-AS1	is_ti	0.622137	Ti	0.000932792	0.00260137	T/ILC	Other T/ILC	NK
TRGV10	is_ti	0.681122	Ti	0.000934184	0.00260465	T/ILC	Other T/ILC	NK
RNF215	is_ti	0.454164	Ti	0.000935636	0.00260809	T/ILC	Other T/ILC	NK
AGL	is_ti	-0.295606	Blood	0.000938022	0.00261413	T/ILC	Other T/ILC	NK
MRPL42	is_ti	-0.252786	Blood	0.000938831	0.00261578	T/ILC	Other T/ILC	NK
BCL3	is_ti	0.56604	Ti	0.000939056	0.0026158	T/ILC	Other T/ILC	NK
PAPOLG	is_ti	-0.239464	Blood	0.000940376	0.00261887	T/ILC	Other T/ILC	NK
COG6	is_ti	-0.334293	Blood	0.000941023	0.00262007	T/ILC	Other T/ILC	NK
NCAPH	is_ti	0.797495	Ti	0.000942832	0.00262449	T/ILC	Other T/ILC	NK
SLA2	is_ti	0.414521	Ti	0.000947344	0.00263644	T/ILC	Other T/ILC	NK
IL16	is_ti	0.24379	Ti	0.000947993	0.00263764	T/ILC	Other T/ILC	NK
API5	is_ti	-0.215307	Blood	0.000948644	0.00263884	T/ILC	Other T/ILC	NK
SLC25A39	is_ti	0.342403	Ti	0.000949427	0.0026404	T/ILC	Other T/ILC	NK
DIRC2	is_ti	-0.462991	Blood	0.00094969	0.00264052	T/ILC	Other T/ILC	NK
PUF60	is_ti	-0.302443	Blood	0.000950858	0.00264316	T/ILC	Other T/ILC	NK
EIF3I	is_ti	-0.284978	Blood	0.000951239	0.0026436	T/ILC	Other T/ILC	NK
CSNK2A1	is_ti	-0.19039	Blood	0.000952682	0.002647	T/ILC	Other T/ILC	NK
SEMA3A	is_ti	0.903938	Ti	0.000953111	0.00264758	T/ILC	Other T/ILC	NK
ANO8	is_ti	0.562797	Ti	0.000954253	0.00265014	T/ILC	Other T/ILC	NK
UNC45A	is_ti	-0.428837	Blood	0.000955055	0.00265175	T/ILC	Other T/ILC	NK
SERPIND1	is_ti	0.589251	Ti	0.00095609	0.00265401	T/ILC	Other T/ILC	NK
AP002336.2	is_ti	-0.451673	Blood	0.000959566	0.00266304	T/ILC	Other T/ILC	NK
MAIP1	is_ti	-0.398177	Blood	0.000961258	0.00266713	T/ILC	Other T/ILC	NK
OTUD5	is_ti	-0.25524	Blood	0.00096451	0.00267553	T/ILC	Other T/ILC	NK
GPAA1	is_ti	-0.389967	Blood	0.000971796	0.00269512	T/ILC	Other T/ILC	NK
CDK7	is_ti	-0.366681	Blood	0.000972508	0.00269647	T/ILC	Other T/ILC	NK
ZNHIT1	is_ti	-0.283004	Blood	0.000973891	0.00269954	T/ILC	Other T/ILC	NK
YBX3	is_ti	0.825275	Ti	0.000974065	0.00269954	T/ILC	Other T/ILC	NK
TXNDC12	is_ti	-0.239104	Blood	0.000977821	0.00270932	T/ILC	Other T/ILC	NK
NUTM2A-AS1	is_ti	-0.28478	Blood	0.000980017	0.00271478	T/ILC	Other T/ILC	NK
AC008083.2	is_ti	-0.436363	Blood	0.000988203	0.0027362	T/ILC	Other T/ILC	NK
PDS5B	is_ti	-0.206149	Blood	0.000988204	0.0027362	T/ILC	Other T/ILC	NK
TRAPPC2L	is_ti	-0.364853	Blood	0.000990023	0.0027406	T/ILC	Other T/ILC	NK
STAT5B	is_ti	-0.243443	Blood	0.000997856	0.00276165	T/ILC	Other T/ILC	NK
WIPI1	is_ti	-0.378569	Blood	0.000999151	0.00276459	T/ILC	Other T/ILC	NK
GABARAP	is_ti	-0.460658	Blood	0.00100004	0.00276641	T/ILC	Other T/ILC	NK
DHRS4L2	is_ti	-0.368247	Blood	0.00100328	0.00277473	T/ILC	Other T/ILC	NK
AP4M1	is_ti	0.49875	Ti	0.00101126	0.00279618	T/ILC	Other T/ILC	NK
RCN2	is_ti	-0.233296	Blood	0.0010117	0.00279674	T/ILC	Other T/ILC	NK
SLC25A42	is_ti	-0.337034	Blood	0.00101297	0.0027996	T/ILC	Other T/ILC	NK
OGFR	is_ti	-0.29358	Blood	0.00101792	0.002812	T/ILC	Other T/ILC	NK
PEX11B	is_ti	-0.354388	Blood	0.00101792	0.002812	T/ILC	Other T/ILC	NK
BCORL1	is_ti	0.587021	Ti	0.00102006	0.00281702	T/ILC	Other T/ILC	NK
B4GALT1	is_ti	-0.282219	Blood	0.00102049	0.00281702	T/ILC	Other T/ILC	NK
PAFAH1B3	is_ti	0.509525	Ti	0.00102065	0.00281702	T/ILC	Other T/ILC	NK
VPS13D	is_ti	-0.244454	Blood	0.00102068	0.00281702	T/ILC	Other T/ILC	NK
TESPA1	is_ti	0.329209	Ti	0.00102234	0.00282094	T/ILC	Other T/ILC	NK
AC005786.3	is_ti	0.568221	Ti	0.00102626	0.00283112	T/ILC	Other T/ILC	NK
TCTA	is_ti	0.346899	Ti	0.00103081	0.00284303	T/ILC	Other T/ILC	NK
RSRC2	is_ti	-0.190483	Blood	0.00103196	0.00284554	T/ILC	Other T/ILC	NK
PSMD4	is_ti	-0.235104	Blood	0.00103433	0.00285142	T/ILC	Other T/ILC	NK
TMEM135	is_ti	-0.273863	Blood	0.00103516	0.00285305	T/ILC	Other T/ILC	NK
MSL2	is_ti	-0.283473	Blood	0.00103716	0.0028579	T/ILC	Other T/ILC	NK
CCDC138	is_ti	0.414671	Ti	0.00103757	0.00285838	T/ILC	Other T/ILC	NK
TBC1D17	is_ti	-0.401266	Blood	0.00104096	0.00286705	T/ILC	Other T/ILC	NK
BNIP1	is_ti	-0.471278	Blood	0.00104795	0.00288566	T/ILC	Other T/ILC	NK
AC016644.1	is_ti	0.712265	Ti	0.00105761	0.00291158	T/ILC	Other T/ILC	NK
SDE2	is_ti	-0.363023	Blood	0.00105949	0.00291609	T/ILC	Other T/ILC	NK
SPTSSB	is_ti	-0.803476	Blood	0.00106222	0.00292293	T/ILC	Other T/ILC	NK
AL645465.1	is_ti	-0.611955	Blood	0.00106272	0.00292363	T/ILC	Other T/ILC	NK
MARCH9	is_ti	-0.462252	Blood	0.0010656	0.00293089	T/ILC	Other T/ILC	NK
ARMH4	is_ti	-0.285595	Blood	0.00106741	0.0029352	T/ILC	Other T/ILC	NK
SLAMF7	is_ti	0.249861	Ti	0.00107078	0.0029438	T/ILC	Other T/ILC	NK
RBM48	is_ti	-0.322002	Blood	0.001076	0.00295747	T/ILC	Other T/ILC	NK
CNDP2	is_ti	-0.376912	Blood	0.00107728	0.0029603	T/ILC	Other T/ILC	NK
IDE	is_ti	-0.331835	Blood	0.00107929	0.00296516	T/ILC	Other T/ILC	NK
MGMT	is_ti	-0.251329	Blood	0.00108333	0.00297556	T/ILC	Other T/ILC	NK
NAB1	is_ti	0.41051	Ti	0.00108535	0.00298044	T/ILC	Other T/ILC	NK
TENT5C	is_ti	0.609654	Ti	0.00108797	0.00298695	T/ILC	Other T/ILC	NK
SGK494	is_ti	0.547813	Ti	0.00108865	0.00298813	T/ILC	Other T/ILC	NK
AC132192.1	is_ti	0.632555	Ti	0.00108938	0.00298943	T/ILC	Other T/ILC	NK
LHFPL2	is_ti	0.694966	Ti	0.00108972	0.0029897	T/ILC	Other T/ILC	NK
ACO1	is_ti	-0.409027	Blood	0.00109004	0.00298988	T/ILC	Other T/ILC	NK
ADGRF3	is_ti	0.655016	Ti	0.00109171	0.00299379	T/ILC	Other T/ILC	NK
SCML4	is_ti	0.246693	Ti	0.00109238	0.00299494	T/ILC	Other T/ILC	NK
HIGD1A	is_ti	-0.367641	Blood	0.00109598	0.00300411	T/ILC	Other T/ILC	NK
CSNK2B	is_ti	-0.302623	Blood	0.00109651	0.00300488	T/ILC	Other T/ILC	NK
ZNF142	is_ti	-0.378734	Blood	0.00109971	0.00301297	T/ILC	Other T/ILC	NK
STAU2	is_ti	0.243194	Ti	0.00110056	0.0030146	T/ILC	Other T/ILC	NK
HEATR3	is_ti	-0.416582	Blood	0.00110128	0.0030159	T/ILC	Other T/ILC	NK
DTX3	is_ti	-0.496436	Blood	0.00110274	0.00301921	T/ILC	Other T/ILC	NK
GTPBP6	is_ti	-0.337502	Blood	0.00110361	0.00302089	T/ILC	Other T/ILC	NK
MPC2	is_ti	-0.284328	Blood	0.00110951	0.00303634	T/ILC	Other T/ILC	NK
ZNF684	is_ti	-0.405736	Blood	0.00111224	0.00304313	T/ILC	Other T/ILC	NK
AIF1	is_ti	0.770618	Ti	0.00111373	0.00304652	T/ILC	Other T/ILC	NK
EDARADD	is_ti	-0.683618	Blood	0.00111414	0.00304693	T/ILC	Other T/ILC	NK
DCTN1	is_ti	-0.366614	Blood	0.00111466	0.00304767	T/ILC	Other T/ILC	NK
C5orf15	is_ti	-0.314023	Blood	0.00111928	0.0030596	T/ILC	Other T/ILC	NK
ZCCHC18	is_ti	0.665934	Ti	0.0011208	0.00306306	T/ILC	Other T/ILC	NK
WDR24	is_ti	0.532591	Ti	0.00112173	0.0030649	T/ILC	Other T/ILC	NK
NPHP3-ACAD11	is_ti	0.532315	Ti	0.00112263	0.00306666	T/ILC	Other T/ILC	NK
BBX	is_ti	-0.181249	Blood	0.00112363	0.00306869	T/ILC	Other T/ILC	NK
VSIG10	is_ti	0.583925	Ti	0.00112921	0.00308325	T/ILC	Other T/ILC	NK
POLR3F	is_ti	-0.392536	Blood	0.0011324	0.00309123	T/ILC	Other T/ILC	NK
RBKS	is_ti	-0.496929	Blood	0.00113489	0.00309732	T/ILC	Other T/ILC	NK
PTP4A1	is_ti	-0.415774	Blood	0.00113523	0.00309757	T/ILC	Other T/ILC	NK
CHST11	is_ti	0.222916	Ti	0.00113847	0.00310571	T/ILC	Other T/ILC	NK
ZRANB1	is_ti	-0.297237	Blood	0.00114022	0.00310976	T/ILC	Other T/ILC	NK
ZNF540	is_ti	0.431718	Ti	0.00114069	0.00311034	T/ILC	Other T/ILC	NK
SPTBN1	is_ti	-0.405286	Blood	0.00114232	0.00311408	T/ILC	Other T/ILC	NK
TNRC6A	is_ti	-0.169439	Blood	0.00114643	0.00312392	T/ILC	Other T/ILC	NK
TSSC4	is_ti	-0.389371	Blood	0.00114645	0.00312392	T/ILC	Other T/ILC	NK
AP002360.1	is_ti	0.530083	Ti	0.00114675	0.00312402	T/ILC	Other T/ILC	NK
COBLL1	is_ti	0.862615	Ti	0.001149	0.00312943	T/ILC	Other T/ILC	NK
PSAP	is_ti	-0.405458	Blood	0.00115075	0.0031335	T/ILC	Other T/ILC	NK
AC091180.2	is_ti	0.523647	Ti	0.00115321	0.00313948	T/ILC	Other T/ILC	NK
OPA3	is_ti	-0.440739	Blood	0.00115372	0.00314017	T/ILC	Other T/ILC	NK
B4GALT6	is_ti	-0.56112	Blood	0.00115557	0.00314448	T/ILC	Other T/ILC	NK
IFT52	is_ti	-0.350834	Blood	0.00116013	0.00315616	T/ILC	Other T/ILC	NK
UTP11	is_ti	-0.369923	Blood	0.00116082	0.00315734	T/ILC	Other T/ILC	NK
RPLP0	is_ti	-0.285163	Blood	0.00116135	0.00315806	T/ILC	Other T/ILC	NK
MEF2D	is_ti	-0.311412	Blood	0.0011637	0.00316375	T/ILC	Other T/ILC	NK
METAP2	is_ti	-0.263628	Blood	0.00116487	0.00316485	T/ILC	Other T/ILC	NK
PEX19	is_ti	-0.444278	Blood	0.00116488	0.00316485	T/ILC	Other T/ILC	NK
AKAP5	is_ti	0.528909	Ti	0.00116496	0.00316485	T/ILC	Other T/ILC	NK
PDRG1	is_ti	-0.426992	Blood	0.00116517	0.00316485	T/ILC	Other T/ILC	NK
SNRPB	is_ti	-0.293152	Blood	0.00116703	0.0031692	T/ILC	Other T/ILC	NK
NTHL1	is_ti	-0.509199	Blood	0.00116868	0.00317297	T/ILC	Other T/ILC	NK
CDHR2	is_ti	-0.712998	Blood	0.00116929	0.00317391	T/ILC	Other T/ILC	NK
EXOSC1	is_ti	-0.322241	Blood	0.00117233	0.00318144	T/ILC	Other T/ILC	NK
TUBG2	is_ti	0.599163	Ti	0.00117265	0.00318158	T/ILC	Other T/ILC	NK
NKIRAS1	is_ti	-0.413761	Blood	0.00117793	0.00319518	T/ILC	Other T/ILC	NK
FDFT1	is_ti	-0.272657	Blood	0.00117908	0.00319711	T/ILC	Other T/ILC	NK
TMEM11	is_ti	-0.35513	Blood	0.00117917	0.00319711	T/ILC	Other T/ILC	NK
ATXN1L	is_ti	-0.411604	Blood	0.00118164	0.00320309	T/ILC	Other T/ILC	NK
SPCS2	is_ti	-0.218541	Blood	0.00119439	0.0032369	T/ILC	Other T/ILC	NK
SARNP	is_ti	-0.416821	Blood	0.00120119	0.00325426	T/ILC	Other T/ILC	NK
ATG12	is_ti	-0.214036	Blood	0.00120134	0.00325426	T/ILC	Other T/ILC	NK
SEPT9	is_ti	0.192876	Ti	0.00121095	0.00327957	T/ILC	Other T/ILC	NK
AURKA	is_ti	0.589636	Ti	0.00121355	0.00328586	T/ILC	Other T/ILC	NK
RXYLT1	is_ti	0.330532	Ti	0.00122001	0.00330262	T/ILC	Other T/ILC	NK
CDC37L1	is_ti	-0.346115	Blood	0.00122172	0.00330646	T/ILC	Other T/ILC	NK
JADE1	is_ti	-0.263322	Blood	0.00122198	0.00330646	T/ILC	Other T/ILC	NK
NFKBIA	is_ti	0.303498	Ti	0.00122387	0.00331083	T/ILC	Other T/ILC	NK
LCA5L	is_ti	0.603002	Ti	0.00122613	0.0033162	T/ILC	Other T/ILC	NK
PCYT2	is_ti	-0.439272	Blood	0.00122858	0.00332205	T/ILC	Other T/ILC	NK
CLBA1	is_ti	0.55055	Ti	0.00123242	0.00333171	T/ILC	Other T/ILC	NK
GSDMB	is_ti	-0.583223	Blood	0.001233	0.00333197	T/ILC	Other T/ILC	NK
AC131934.1	is_ti	0.572401	Ti	0.00123308	0.00333197	T/ILC	Other T/ILC	NK
UGDH-AS1	is_ti	0.391089	Ti	0.00123698	0.00334104	T/ILC	Other T/ILC	NK
ST6GALNAC6	is_ti	0.521001	Ti	0.00123699	0.00334104	T/ILC	Other T/ILC	NK
ZNF324	is_ti	0.473654	Ti	0.00124026	0.00334913	T/ILC	Other T/ILC	NK
ZFYVE16	is_ti	-0.258908	Blood	0.00124148	0.00335166	T/ILC	Other T/ILC	NK
NDUFA5	is_ti	-0.246436	Blood	0.00124356	0.00335652	T/ILC	Other T/ILC	NK
AL592295.3	is_ti	-0.486295	Blood	0.0012439	0.00335668	T/ILC	Other T/ILC	NK
AGPAT2	is_ti	-0.568381	Blood	0.00124695	0.00336357	T/ILC	Other T/ILC	NK
TCEA1	is_ti	-0.19263	Blood	0.00124701	0.00336357	T/ILC	Other T/ILC	NK
NUDT22	is_ti	-0.362229	Blood	0.00124745	0.00336401	T/ILC	Other T/ILC	NK
NAXE	is_ti	-0.361009	Blood	0.00124774	0.00336401	T/ILC	Other T/ILC	NK
PRDM4	is_ti	-0.409146	Blood	0.00124828	0.00336472	T/ILC	Other T/ILC	NK
INSL6	is_ti	-0.574078	Blood	0.0012537	0.00337858	T/ILC	Other T/ILC	NK
CRNKL1	is_ti	-0.318327	Blood	0.00125871	0.0033913	T/ILC	Other T/ILC	NK
MAP10	is_ti	0.638705	Ti	0.00125999	0.00339399	T/ILC	Other T/ILC	NK
POLD1	is_ti	0.504884	Ti	0.0012612	0.00339649	T/ILC	Other T/ILC	NK
CENPC	is_ti	-0.212384	Blood	0.00126726	0.00341204	T/ILC	Other T/ILC	NK
POLG2	is_ti	-0.314904	Blood	0.00127604	0.00343491	T/ILC	Other T/ILC	NK
LENG1	is_ti	-0.383628	Blood	0.00128124	0.00344814	T/ILC	Other T/ILC	NK
KDM2B	is_ti	-0.372122	Blood	0.00128176	0.00344877	T/ILC	Other T/ILC	NK
ZNF783	is_ti	-0.405616	Blood	0.00128396	0.00345392	T/ILC	Other T/ILC	NK
PTPMT1	is_ti	-0.494218	Blood	0.00128872	0.00346594	T/ILC	Other T/ILC	NK
NCBP1	is_ti	-0.325695	Blood	0.00128913	0.00346628	T/ILC	Other T/ILC	NK
ALKBH4	is_ti	-0.395673	Blood	0.00129186	0.00347285	T/ILC	Other T/ILC	NK
TUT1	is_ti	0.533989	Ti	0.00129235	0.00347301	T/ILC	Other T/ILC	NK
AC016773.1	is_ti	0.477799	Ti	0.0012925	0.00347301	T/ILC	Other T/ILC	NK
PRDX2	is_ti	-0.415328	Blood	0.00129548	0.00348022	T/ILC	Other T/ILC	NK
RTCA	is_ti	-0.261701	Blood	0.00129623	0.00348146	T/ILC	Other T/ILC	NK
SNX27	is_ti	-0.323424	Blood	0.00129731	0.00348359	T/ILC	Other T/ILC	NK
MRPL33	is_ti	-0.258768	Blood	0.00130025	0.00349069	T/ILC	Other T/ILC	NK
ARID4A	is_ti	-0.194746	Blood	0.00130138	0.00349252	T/ILC	Other T/ILC	NK
ZHX2	is_ti	0.243777	Ti	0.00130151	0.00349252	T/ILC	Other T/ILC	NK
CCDC174	is_ti	-0.301909	Blood	0.00130252	0.00349444	T/ILC	Other T/ILC	NK
TAF5	is_ti	-0.430618	Blood	0.00130647	0.00350425	T/ILC	Other T/ILC	NK
IKBIP	is_ti	0.292668	Ti	0.00131041	0.00351403	T/ILC	Other T/ILC	NK
ESF1	is_ti	0.270527	Ti	0.00131073	0.00351412	T/ILC	Other T/ILC	NK
CAPS	is_ti	0.480294	Ti	0.00131275	0.00351874	T/ILC	Other T/ILC	NK
TMEM101	is_ti	-0.42511	Blood	0.0013134	0.0035197	T/ILC	Other T/ILC	NK
POC1B	is_ti	0.256732	Ti	0.00131723	0.00352917	T/ILC	Other T/ILC	NK
ZNF195	is_ti	-0.309921	Blood	0.00131813	0.00353081	T/ILC	Other T/ILC	NK
FKBP11	is_ti	-0.430667	Blood	0.00131845	0.00353087	T/ILC	Other T/ILC	NK
ZSCAN16-AS1	is_ti	-0.336625	Blood	0.00131914	0.00353194	T/ILC	Other T/ILC	NK
WASHC3	is_ti	-0.226434	Blood	0.00131953	0.0035322	T/ILC	Other T/ILC	NK
C18orf21	is_ti	-0.421268	Blood	0.00132253	0.00353943	T/ILC	Other T/ILC	NK
TATDN3	is_ti	-0.343492	Blood	0.00132499	0.00354523	T/ILC	Other T/ILC	NK
PML	is_ti	-0.315703	Blood	0.00132562	0.00354612	T/ILC	Other T/ILC	NK
ZNF155	is_ti	0.463064	Ti	0.00133368	0.00356688	T/ILC	Other T/ILC	NK
ZNF841	is_ti	0.483041	Ti	0.00134295	0.00359086	T/ILC	Other T/ILC	NK
IMPACT	is_ti	0.409003	Ti	0.00134511	0.00359584	T/ILC	Other T/ILC	NK
MRPS21	is_ti	-0.250139	Blood	0.00134764	0.0036018	T/ILC	Other T/ILC	NK
VRK2	is_ti	-0.245018	Blood	0.00134796	0.00360186	T/ILC	Other T/ILC	NK
TRIM11	is_ti	-0.392803	Blood	0.00135058	0.00360806	T/ILC	Other T/ILC	NK
AL080276.2	is_ti	0.421085	Ti	0.00135379	0.00361583	T/ILC	Other T/ILC	NK
WDR43	is_ti	0.23864	Ti	0.00135585	0.00362053	T/ILC	Other T/ILC	NK
MRPL16	is_ti	-0.302698	Blood	0.00136009	0.00363104	T/ILC	Other T/ILC	NK
DHRS4-AS1	is_ti	-0.359817	Blood	0.00136248	0.00363662	T/ILC	Other T/ILC	NK
ZNF287	is_ti	0.492625	Ti	0.00136389	0.00363958	T/ILC	Other T/ILC	NK
AL157935.2	is_ti	-0.431455	Blood	0.00136961	0.00365401	T/ILC	Other T/ILC	NK
SPTLC1	is_ti	-0.232781	Blood	0.00137473	0.00366654	T/ILC	Other T/ILC	NK
ZNF699	is_ti	-0.406827	Blood	0.00137491	0.00366654	T/ILC	Other T/ILC	NK
FLOT1	is_ti	0.256227	Ti	0.00137655	0.00367009	T/ILC	Other T/ILC	NK
ZNF726	is_ti	0.460872	Ti	0.001382	0.0036838	T/ILC	Other T/ILC	NK
FNIP2	is_ti	-0.384244	Blood	0.001387	0.00369631	T/ILC	Other T/ILC	NK
SNAI3	is_ti	-0.478688	Blood	0.00139217	0.00370926	T/ILC	Other T/ILC	NK
SLC14A1	is_ti	-0.535652	Blood	0.00139951	0.00372742	T/ILC	Other T/ILC	NK
PIGT	is_ti	-0.351372	Blood	0.00139961	0.00372742	T/ILC	Other T/ILC	NK
KPNA1	is_ti	-0.218581	Blood	0.00140175	0.0037323	T/ILC	Other T/ILC	NK
ADI1	is_ti	-0.369866	Blood	0.00140298	0.00373474	T/ILC	Other T/ILC	NK
CAT	is_ti	-0.316892	Blood	0.0014079	0.00374702	T/ILC	Other T/ILC	NK
GINS4	is_ti	0.588533	Ti	0.00141572	0.00376698	T/ILC	Other T/ILC	NK
CCDC196	is_ti	0.675218	Ti	0.00141635	0.00376783	T/ILC	Other T/ILC	NK
INVS	is_ti	-0.317733	Blood	0.00142088	0.00377905	T/ILC	Other T/ILC	NK
UACA	is_ti	0.930797	Ti	0.00142542	0.00379028	T/ILC	Other T/ILC	NK
MAGOH	is_ti	-0.249715	Blood	0.00143275	0.00380892	T/ILC	Other T/ILC	NK
EXOSC5	is_ti	0.379506	Ti	0.00143824	0.00382268	T/ILC	Other T/ILC	NK
IRAK3	is_ti	0.838034	Ti	0.00144242	0.00383283	T/ILC	Other T/ILC	NK
AL031772.1	is_ti	-0.466421	Blood	0.0014427	0.00383283	T/ILC	Other T/ILC	NK
MTRNR2L8	is_ti	-0.815977	Blood	0.00144853	0.00384747	T/ILC	Other T/ILC	NK
DCAF8	is_ti	-0.442121	Blood	0.00145118	0.00385364	T/ILC	Other T/ILC	NK
DPM1	is_ti	-0.266648	Blood	0.00146	0.00387621	T/ILC	Other T/ILC	NK
FKBP8	is_ti	-0.306547	Blood	0.00146164	0.00387972	T/ILC	Other T/ILC	NK
FIGNL1	is_ti	0.479668	Ti	0.0014671	0.00389335	T/ILC	Other T/ILC	NK
FAM66C	is_ti	0.661112	Ti	0.00146924	0.00389817	T/ILC	Other T/ILC	NK
AC073115.1	is_ti	0.820342	Ti	0.00147037	0.0039003	T/ILC	Other T/ILC	NK
KYAT1	is_ti	-0.434992	Blood	0.00147834	0.00392058	T/ILC	Other T/ILC	NK
ZNF595	is_ti	-0.397563	Blood	0.00148094	0.00392661	T/ILC	Other T/ILC	NK
ZNF658	is_ti	0.544874	Ti	0.00149094	0.00395214	T/ILC	Other T/ILC	NK
MCTS1	is_ti	-0.270383	Blood	0.00149123	0.00395214	T/ILC	Other T/ILC	NK
HIST1H4C	is_ti	-0.550485	Blood	0.0014953	0.00396205	T/ILC	Other T/ILC	NK
MRPL54	is_ti	-0.297926	Blood	0.00151319	0.00400858	T/ILC	Other T/ILC	NK
GGA2	is_ti	0.275415	Ti	0.00151693	0.00401758	T/ILC	Other T/ILC	NK
TTC21B	is_ti	-0.253357	Blood	0.00151927	0.00402291	T/ILC	Other T/ILC	NK
IRAK1BP1	is_ti	-0.475471	Blood	0.00151979	0.0040234	T/ILC	Other T/ILC	NK
CSPP1	is_ti	-0.254513	Blood	0.00152208	0.00402857	T/ILC	Other T/ILC	NK
ING4	is_ti	-0.278356	Blood	0.00152483	0.00403495	T/ILC	Other T/ILC	NK
FBXL2	is_ti	-0.480164	Blood	0.00152841	0.00404353	T/ILC	Other T/ILC	NK
BEX3	is_ti	0.733159	Ti	0.00152935	0.00404513	T/ILC	Other T/ILC	NK
AL359921.1	is_ti	0.500599	Ti	0.00153295	0.00405376	T/ILC	Other T/ILC	NK
RHOC	is_ti	-0.366697	Blood	0.00153581	0.00406042	T/ILC	Other T/ILC	NK
PPRC1	is_ti	0.384761	Ti	0.00153771	0.00406456	T/ILC	Other T/ILC	NK
SERPINH1	is_ti	0.641982	Ti	0.00154058	0.00407123	T/ILC	Other T/ILC	NK
FRS2	is_ti	-0.249564	Blood	0.00154476	0.0040814	T/ILC	Other T/ILC	NK
TMEM138	is_ti	-0.389087	Blood	0.00154594	0.00408361	T/ILC	Other T/ILC	NK
GOSR1	is_ti	-0.23754	Blood	0.00156048	0.00412112	T/ILC	Other T/ILC	NK
AL117339.5	is_ti	0.514338	Ti	0.00156091	0.00412133	T/ILC	Other T/ILC	NK
GPATCH2	is_ti	-0.225081	Blood	0.00157324	0.00415299	T/ILC	Other T/ILC	NK
ITPK1	is_ti	0.285597	Ti	0.0015761	0.00415962	T/ILC	Other T/ILC	NK
AC092279.1	is_ti	0.472973	Ti	0.00158366	0.00417864	T/ILC	Other T/ILC	NK
ZNF470	is_ti	0.566322	Ti	0.00159165	0.00419881	T/ILC	Other T/ILC	NK
NAMPT	is_ti	0.448454	Ti	0.00159272	0.00420071	T/ILC	Other T/ILC	NK
TPRKB	is_ti	-0.352734	Blood	0.00159456	0.00420463	T/ILC	Other T/ILC	NK
POLR2E	is_ti	-0.280337	Blood	0.00159505	0.00420501	T/ILC	Other T/ILC	NK
PCTP	is_ti	-0.421539	Blood	0.00159621	0.00420714	T/ILC	Other T/ILC	NK
PUS1	is_ti	0.351825	Ti	0.00160234	0.00422237	T/ILC	Other T/ILC	NK
PHF12	is_ti	-0.262061	Blood	0.0016044	0.00422687	T/ILC	Other T/ILC	NK
SLC9B1	is_ti	-0.493158	Blood	0.00160755	0.00423425	T/ILC	Other T/ILC	NK
POLR2J	is_ti	-0.298771	Blood	0.00161356	0.00424913	T/ILC	Other T/ILC	NK
LINC02256	is_ti	-0.34457	Blood	0.00161469	0.00425118	T/ILC	Other T/ILC	NK
NDUFA3	is_ti	-0.295743	Blood	0.00161527	0.00425177	T/ILC	Other T/ILC	NK
ZNF91	is_ti	-0.233646	Blood	0.00161607	0.00425294	T/ILC	Other T/ILC	NK
PIP4P1	is_ti	-0.432392	Blood	0.00161771	0.00425633	T/ILC	Other T/ILC	NK
HOXB2	is_ti	-0.474761	Blood	0.00162022	0.00426199	T/ILC	Other T/ILC	NK
CDC42SE2	is_ti	-0.167306	Blood	0.00162069	0.0042623	T/ILC	Other T/ILC	NK
RBM43	is_ti	-0.481057	Blood	0.00162447	0.00427132	T/ILC	Other T/ILC	NK
CYB561D1	is_ti	-0.356741	Blood	0.00162512	0.00427209	T/ILC	Other T/ILC	NK
AC090630.1	is_ti	0.838342	Ti	0.00162738	0.00427708	T/ILC	Other T/ILC	NK
TBK1	is_ti	-0.20585	Blood	0.00162834	0.00427866	T/ILC	Other T/ILC	NK
PDIA3	is_ti	-0.239256	Blood	0.00162964	0.00428115	T/ILC	Other T/ILC	NK
RSAD1	is_ti	-0.377683	Blood	0.00163144	0.00428493	T/ILC	Other T/ILC	NK
AC008758.1	is_ti	-0.444305	Blood	0.00163179	0.00428493	T/ILC	Other T/ILC	NK
FAM126B	is_ti	-0.213383	Blood	0.00163451	0.00429111	T/ILC	Other T/ILC	NK
HSDL2	is_ti	-0.421159	Blood	0.00163659	0.00429486	T/ILC	Other T/ILC	NK
TIMP2	is_ti	0.701927	Ti	0.00163693	0.00429486	T/ILC	Other T/ILC	NK
RBM33	is_ti	-0.179044	Blood	0.001637	0.00429486	T/ILC	Other T/ILC	NK
CIAO1	is_ti	-0.28853	Blood	0.00163823	0.00429714	T/ILC	Other T/ILC	NK
ACKR3	is_ti	-0.46044	Blood	0.00163898	0.00429817	T/ILC	Other T/ILC	NK
METTL7A	is_ti	-0.410466	Blood	0.0016546	0.00433817	T/ILC	Other T/ILC	NK
GPR89A	is_ti	-0.35103	Blood	0.00165642	0.00434175	T/ILC	Other T/ILC	NK
CRYL1	is_ti	-0.505432	Blood	0.00165669	0.00434175	T/ILC	Other T/ILC	NK
CRTAP	is_ti	-0.35906	Blood	0.00165939	0.00434789	T/ILC	Other T/ILC	NK
INPP4B	is_ti	0.678438	Ti	0.00166033	0.0043494	T/ILC	Other T/ILC	NK
RAD54B	is_ti	0.545439	Ti	0.0016611	0.00434952	T/ILC	Other T/ILC	NK
DCTN6	is_ti	-0.364217	Blood	0.0016611	0.00434952	T/ILC	Other T/ILC	NK
SGMS1	is_ti	0.205992	Ti	0.00166337	0.00435452	T/ILC	Other T/ILC	NK
SLC35A4	is_ti	-0.3621	Blood	0.00166385	0.00435483	T/ILC	Other T/ILC	NK
OCA2	is_ti	0.622618	Ti	0.00167353	0.0043788	T/ILC	Other T/ILC	NK
LIN52	is_ti	-0.308657	Blood	0.00167374	0.0043788	T/ILC	Other T/ILC	NK
AC008115.1	is_ti	0.587011	Ti	0.00167533	0.00438199	T/ILC	Other T/ILC	NK
SAV1	is_ti	0.512146	Ti	0.00167581	0.00438231	T/ILC	Other T/ILC	NK
ZNF532	is_ti	0.636676	Ti	0.00167827	0.00438779	T/ILC	Other T/ILC	NK
FLYWCH2	is_ti	-0.419494	Blood	0.001679	0.00438873	T/ILC	Other T/ILC	NK
CUL3	is_ti	-0.177586	Blood	0.00168679	0.00440813	T/ILC	Other T/ILC	NK
CYSLTR2	is_ti	0.527885	Ti	0.00169	0.00441556	T/ILC	Other T/ILC	NK
HMGCS1	is_ti	0.417041	Ti	0.0016961	0.00443054	T/ILC	Other T/ILC	NK
RGS17	is_ti	-0.646825	Blood	0.00169679	0.00443136	T/ILC	Other T/ILC	NK
SRSF11	is_ti	-0.148123	Blood	0.00169731	0.00443176	T/ILC	Other T/ILC	NK
BIRC6	is_ti	-0.168132	Blood	0.00170865	0.00446041	T/ILC	Other T/ILC	NK
SYK	is_ti	0.331122	Ti	0.00171369	0.00447257	T/ILC	Other T/ILC	NK
ZC3H13	is_ti	-0.204921	Blood	0.00171664	0.00447932	T/ILC	Other T/ILC	NK
DDA1	is_ti	-0.37408	Blood	0.00171857	0.00448337	T/ILC	Other T/ILC	NK
PRKCZ	is_ti	0.411675	Ti	0.00172735	0.0045053	T/ILC	Other T/ILC	NK
POMZP3	is_ti	-0.403136	Blood	0.00172823	0.00450661	T/ILC	Other T/ILC	NK
ERP44	is_ti	-0.177938	Blood	0.00172984	0.00450984	T/ILC	Other T/ILC	NK
CACNA1C	is_ti	0.563439	Ti	0.00173231	0.00451528	T/ILC	Other T/ILC	NK
AC078778.1	is_ti	0.594226	Ti	0.00173336	0.00451704	T/ILC	Other T/ILC	NK
PRR11	is_ti	0.64293	Ti	0.00173418	0.00451821	T/ILC	Other T/ILC	NK
PASK	is_ti	0.542122	Ti	0.00173563	0.00452101	T/ILC	Other T/ILC	NK
AL139095.4	is_ti	0.557805	Ti	0.00174012	0.00453171	T/ILC	Other T/ILC	NK
MTIF3	is_ti	-0.227418	Blood	0.00174139	0.00453404	T/ILC	Other T/ILC	NK
WIPF2	is_ti	-0.329519	Blood	0.00174565	0.00454415	T/ILC	Other T/ILC	NK
HIST1H3I	is_ti	0.733298	Ti	0.00175054	0.00455588	T/ILC	Other T/ILC	NK
PSMD13	is_ti	-0.226933	Blood	0.00175255	0.0045586	T/ILC	Other T/ILC	NK
MPC1	is_ti	-0.236951	Blood	0.00175257	0.0045586	T/ILC	Other T/ILC	NK
PPCDC	is_ti	-0.344006	Blood	0.00175272	0.0045586	T/ILC	Other T/ILC	NK
NRF1	is_ti	-0.237687	Blood	0.0017565	0.00456679	T/ILC	Other T/ILC	NK
PEX2	is_ti	-0.234561	Blood	0.00175664	0.00456679	T/ILC	Other T/ILC	NK
REEP3	is_ti	0.355041	Ti	0.00176367	0.00458409	T/ILC	Other T/ILC	NK
DDX58	is_ti	-0.290555	Blood	0.00176717	0.00459219	T/ILC	Other T/ILC	NK
STK39	is_ti	-0.202147	Blood	0.0017694	0.00459699	T/ILC	Other T/ILC	NK
SAMM50	is_ti	-0.322777	Blood	0.00177924	0.00462156	T/ILC	Other T/ILC	NK
UBE2D1	is_ti	-0.242399	Blood	0.00178841	0.00464438	T/ILC	Other T/ILC	NK
COPS7A	is_ti	-0.43941	Blood	0.00179146	0.00465129	T/ILC	Other T/ILC	NK
TFR2	is_ti	-0.47323	Blood	0.0017926	0.00465324	T/ILC	Other T/ILC	NK
AL357153.2	is_ti	-0.483833	Blood	0.00179598	0.004661	T/ILC	Other T/ILC	NK
EFR3A	is_ti	-0.237003	Blood	0.00180041	0.0046715	T/ILC	Other T/ILC	NK
SREK1	is_ti	-0.210276	Blood	0.00180154	0.00467341	T/ILC	Other T/ILC	NK
CEP126	is_ti	-0.417934	Blood	0.00180729	0.00468733	T/ILC	Other T/ILC	NK
KCTD18	is_ti	-0.373808	Blood	0.00180825	0.0046888	T/ILC	Other T/ILC	NK
CXCR3	is_ti	0.526158	Ti	0.00181185	0.00469712	T/ILC	Other T/ILC	NK
MTX1	is_ti	-0.383012	Blood	0.00181259	0.00469803	T/ILC	Other T/ILC	NK
BICD2	is_ti	-0.355711	Blood	0.00181597	0.00470576	T/ILC	Other T/ILC	NK
ENO3	is_ti	0.558364	Ti	0.00181663	0.00470647	T/ILC	Other T/ILC	NK
CFLAR-AS1	is_ti	-0.328522	Blood	0.0018177	0.0047082	T/ILC	Other T/ILC	NK
MARCH5	is_ti	-0.27855	Blood	0.00181909	0.00471079	T/ILC	Other T/ILC	NK
TRABD	is_ti	-0.293112	Blood	0.00182015	0.00471252	T/ILC	Other T/ILC	NK
PLEKHM3	is_ti	-0.342011	Blood	0.00182124	0.0047142	T/ILC	Other T/ILC	NK
CREG1	is_ti	0.516398	Ti	0.00182158	0.0047142	T/ILC	Other T/ILC	NK
IRGM	is_ti	0.687824	Ti	0.00182412	0.00471974	T/ILC	Other T/ILC	NK
BTG1	is_ti	-0.267859	Blood	0.00182502	0.00472105	T/ILC	Other T/ILC	NK
ADARB1	is_ti	0.350721	Ti	0.00182754	0.00472592	T/ILC	Other T/ILC	NK
TTLL3	is_ti	-0.431126	Blood	0.00182768	0.00472592	T/ILC	Other T/ILC	NK
BLMH	is_ti	-0.347873	Blood	0.00184214	0.00476227	T/ILC	Other T/ILC	NK
ELOF1	is_ti	-0.320158	Blood	0.00184678	0.00477323	T/ILC	Other T/ILC	NK
AC025188.1	is_ti	-0.507839	Blood	0.0018475	0.00477406	T/ILC	Other T/ILC	NK
HHLA3	is_ti	0.494543	Ti	0.00186299	0.00481307	T/ILC	Other T/ILC	NK
SUMO3	is_ti	-0.330439	Blood	0.00186511	0.00481749	T/ILC	Other T/ILC	NK
TAPT1	is_ti	-0.31182	Blood	0.00186606	0.00481892	T/ILC	Other T/ILC	NK
ARHGEF37	is_ti	0.606982	Ti	0.0018677	0.0048221	T/ILC	Other T/ILC	NK
CORO2A	is_ti	0.547056	Ti	0.00187363	0.00483638	T/ILC	Other T/ILC	NK
PNISR	is_ti	-0.165587	Blood	0.00187648	0.00484269	T/ILC	Other T/ILC	NK
AL133480.1	is_ti	-0.403879	Blood	0.00187718	0.00484346	T/ILC	Other T/ILC	NK
LMBR1	is_ti	-0.2872	Blood	0.00187772	0.00484382	T/ILC	Other T/ILC	NK
ABHD15-AS1	is_ti	-0.313431	Blood	0.00188219	0.00485429	T/ILC	Other T/ILC	NK
AC092910.3	is_ti	0.517805	Ti	0.00189538	0.00488727	T/ILC	Other T/ILC	NK
DYNLRB1	is_ti	-0.218826	Blood	0.00190677	0.00491558	T/ILC	Other T/ILC	NK
LMBR1L	is_ti	-0.380932	Blood	0.00190723	0.00491569	T/ILC	Other T/ILC	NK
POU2F1	is_ti	-0.237893	Blood	0.00190763	0.00491569	T/ILC	Other T/ILC	NK
RAB33A	is_ti	0.425177	Ti	0.0019085	0.00491688	T/ILC	Other T/ILC	NK
GOLGA8M	is_ti	-0.622094	Blood	0.00191224	0.00492545	T/ILC	Other T/ILC	NK
LINC02223	is_ti	1.15785	Ti	0.00191631	0.00493487	T/ILC	Other T/ILC	NK
KNTC1	is_ti	0.402932	Ti	0.00191942	0.00494184	T/ILC	Other T/ILC	NK
ADIPOR1	is_ti	-0.370002	Blood	0.00192156	0.00494627	T/ILC	Other T/ILC	NK
UBE2Z	is_ti	-0.242934	Blood	0.00192212	0.00494667	T/ILC	Other T/ILC	NK
CDC123	is_ti	-0.199575	Blood	0.00192343	0.00494898	T/ILC	Other T/ILC	NK
RAD23B	is_ti	-0.202691	Blood	0.00192597	0.00495444	T/ILC	Other T/ILC	NK
SPRTN	is_ti	-0.37436	Blood	0.00192677	0.00495462	T/ILC	Other T/ILC	NK
FAM76A	is_ti	-0.30333	Blood	0.00192686	0.00495462	T/ILC	Other T/ILC	NK
TBC1D22B	is_ti	0.355316	Ti	0.00193487	0.00497414	T/ILC	Other T/ILC	NK
MYO15B	is_ti	-0.42905	Blood	0.00195002	0.00501201	T/ILC	Other T/ILC	NK
MLANA	is_ti	-0.478061	Blood	0.00195629	0.00502705	T/ILC	Other T/ILC	NK
POLE4	is_ti	-0.379326	Blood	0.00196394	0.00504562	T/ILC	Other T/ILC	NK
MBD1	is_ti	-0.312316	Blood	0.00196508	0.00504747	T/ILC	Other T/ILC	NK
GALNS	is_ti	-0.385138	Blood	0.00196566	0.00504788	T/ILC	Other T/ILC	NK
ITGAD	is_ti	0.901015	Ti	0.00196663	0.00504931	T/ILC	Other T/ILC	NK
AC005154.6	is_ti	-0.38156	Blood	0.00196792	0.00505152	T/ILC	Other T/ILC	NK
ZNF529-AS1	is_ti	0.410166	Ti	0.00197447	0.00506726	T/ILC	Other T/ILC	NK
ZNF300	is_ti	0.549018	Ti	0.00197942	0.00507888	T/ILC	Other T/ILC	NK
PPP2R2A	is_ti	-0.184314	Blood	0.00198474	0.00509145	T/ILC	Other T/ILC	NK
SMARCAL1	is_ti	-0.296555	Blood	0.00198964	0.00510292	T/ILC	Other T/ILC	NK
FGGY	is_ti	-0.384944	Blood	0.00199024	0.00510337	T/ILC	Other T/ILC	NK
ZSWIM5	is_ti	0.594401	Ti	0.00199855	0.00512357	T/ILC	Other T/ILC	NK
SPG21	is_ti	-0.335746	Blood	0.00199984	0.00512579	T/ILC	Other T/ILC	NK
GREB1L	is_ti	-0.494652	Blood	0.00200497	0.00513735	T/ILC	Other T/ILC	NK
CEBPD	is_ti	0.352233	Ti	0.00200533	0.00513735	T/ILC	Other T/ILC	NK
ZNF280D	is_ti	-0.306707	Blood	0.00200563	0.00513735	T/ILC	Other T/ILC	NK
NGRN	is_ti	0.520516	Ti	0.00200623	0.00513777	T/ILC	Other T/ILC	NK
ZNF85	is_ti	0.402049	Ti	0.00200777	0.00513958	T/ILC	Other T/ILC	NK
NAGK	is_ti	-0.333988	Blood	0.00200779	0.00513958	T/ILC	Other T/ILC	NK
GFOD1	is_ti	0.246745	Ti	0.00200926	0.00514224	T/ILC	Other T/ILC	NK
SLC27A5	is_ti	0.412836	Ti	0.00201886	0.00516571	T/ILC	Other T/ILC	NK
LINC02328	is_ti	-0.300642	Blood	0.0020227	0.00517443	T/ILC	Other T/ILC	NK
YIPF6	is_ti	-0.273257	Blood	0.00202741	0.00518538	T/ILC	Other T/ILC	NK
AC093535.1	is_ti	0.525131	Ti	0.0020297	0.00519014	T/ILC	Other T/ILC	NK
TCAIM	is_ti	-0.349898	Blood	0.00203082	0.00519116	T/ILC	Other T/ILC	NK
CBR4	is_ti	-0.258912	Blood	0.00203097	0.00519116	T/ILC	Other T/ILC	NK
PDPR	is_ti	-0.362586	Blood	0.00203846	0.00520922	T/ILC	Other T/ILC	NK
CIP2A	is_ti	0.684985	Ti	0.00204565	0.00522646	T/ILC	Other T/ILC	NK
PKN2-AS1	is_ti	0.52252	Ti	0.00204907	0.00523409	T/ILC	Other T/ILC	NK
TSFM	is_ti	-0.362265	Blood	0.00205201	0.00524048	T/ILC	Other T/ILC	NK
NAA50	is_ti	-0.226497	Blood	0.0020556	0.00524853	T/ILC	Other T/ILC	NK
APPL2	is_ti	-0.288585	Blood	0.00205758	0.00525248	T/ILC	Other T/ILC	NK
GNL3	is_ti	0.266349	Ti	0.00206135	0.00526097	T/ILC	Other T/ILC	NK
TSEN54	is_ti	-0.239619	Blood	0.00206501	0.00526919	T/ILC	Other T/ILC	NK
HMG20B	is_ti	-0.392686	Blood	0.00206797	0.00527563	T/ILC	Other T/ILC	NK
RELT	is_ti	0.492093	Ti	0.00206962	0.00527871	T/ILC	Other T/ILC	NK
HIST2H2BF	is_ti	0.78166	Ti	0.00207144	0.00528225	T/ILC	Other T/ILC	NK
ARAP2	is_ti	0.188823	Ti	0.00207302	0.00528514	T/ILC	Other T/ILC	NK
LINC00271	is_ti	0.612051	Ti	0.00207701	0.00529412	T/ILC	Other T/ILC	NK
ACSF3	is_ti	-0.342443	Blood	0.00207742	0.00529412	T/ILC	Other T/ILC	NK
AC009948.1	is_ti	0.464658	Ti	0.00208021	0.0053001	T/ILC	Other T/ILC	NK
ANKRD39	is_ti	-0.411971	Blood	0.00210461	0.00536113	T/ILC	Other T/ILC	NK
PPP2R5E	is_ti	-0.196488	Blood	0.00211185	0.00537844	T/ILC	Other T/ILC	NK
C17orf49	is_ti	-0.520751	Blood	0.00212655	0.00541473	T/ILC	Other T/ILC	NK
PABPN1	is_ti	-0.234539	Blood	0.00212826	0.00541792	T/ILC	Other T/ILC	NK
POLB	is_ti	-0.264372	Blood	0.00213048	0.00542242	T/ILC	Other T/ILC	NK
MSL1	is_ti	-0.260733	Blood	0.00213578	0.00543393	T/ILC	Other T/ILC	NK
RBAK-RBAKDN	is_ti	-0.289661	Blood	0.0021359	0.00543393	T/ILC	Other T/ILC	NK
IRF9	is_ti	-0.470397	Blood	0.00213946	0.00544181	T/ILC	Other T/ILC	NK
YAE1D1	is_ti	0.454808	Ti	0.00214336	0.00545057	T/ILC	Other T/ILC	NK
TSR3	is_ti	-0.361555	Blood	0.00214954	0.00546515	T/ILC	Other T/ILC	NK
HNRNPA2B1	is_ti	-0.169983	Blood	0.00215095	0.00546758	T/ILC	Other T/ILC	NK
AC091153.2	is_ti	0.466828	Ti	0.00215563	0.00547831	T/ILC	Other T/ILC	NK
CXorf38	is_ti	-0.318862	Blood	0.00215852	0.00548448	T/ILC	Other T/ILC	NK
TMOD1	is_ti	-0.592317	Blood	0.00215976	0.00548648	T/ILC	Other T/ILC	NK
MYO5A	is_ti	-0.23096	Blood	0.0021708	0.00551334	T/ILC	Other T/ILC	NK
LINC00426	is_ti	0.360974	Ti	0.00217305	0.00551791	T/ILC	Other T/ILC	NK
RMDN2-AS1	is_ti	-0.517551	Blood	0.00217645	0.00552537	T/ILC	Other T/ILC	NK
SHPRH	is_ti	-0.254006	Blood	0.00217817	0.00552857	T/ILC	Other T/ILC	NK
KIAA0355	is_ti	-0.340034	Blood	0.00218244	0.00553822	T/ILC	Other T/ILC	NK
ZSWIM6	is_ti	-0.305736	Blood	0.00218339	0.00553948	T/ILC	Other T/ILC	NK
FAM111A	is_ti	-0.288518	Blood	0.00218454	0.00554121	T/ILC	Other T/ILC	NK
PNMA1	is_ti	0.451201	Ti	0.00218626	0.00554441	T/ILC	Other T/ILC	NK
FLVCR1-DT	is_ti	0.582505	Ti	0.00218984	0.00555231	T/ILC	Other T/ILC	NK
BANP	is_ti	-0.319227	Blood	0.00219713	0.00556961	T/ILC	Other T/ILC	NK
DOK1	is_ti	-0.433771	Blood	0.00220072	0.00557755	T/ILC	Other T/ILC	NK
FAH	is_ti	0.60692	Ti	0.00220138	0.00557803	T/ILC	Other T/ILC	NK
KIF2A	is_ti	-0.182132	Blood	0.00220749	0.00559235	T/ILC	Other T/ILC	NK
KIFC3	is_ti	-0.748396	Blood	0.00220804	0.00559255	T/ILC	Other T/ILC	NK
AC136604.2	is_ti	0.502321	Ti	0.00221198	0.00560135	T/ILC	Other T/ILC	NK
LINC02352	is_ti	0.458041	Ti	0.00221305	0.00560287	T/ILC	Other T/ILC	NK
ULK4	is_ti	-0.614208	Blood	0.00221427	0.00560479	T/ILC	Other T/ILC	NK
DLGAP4-AS1	is_ti	0.481289	Ti	0.00221887	0.00561524	T/ILC	Other T/ILC	NK
ELOVL6	is_ti	-0.313166	Blood	0.00222951	0.00564098	T/ILC	Other T/ILC	NK
ILF3-DT	is_ti	0.314478	Ti	0.00223005	0.00564117	T/ILC	Other T/ILC	NK
KIF4A	is_ti	0.868136	Ti	0.00223512	0.00565279	T/ILC	Other T/ILC	NK
RMND1	is_ti	-0.328693	Blood	0.00223937	0.00566234	T/ILC	Other T/ILC	NK
MTMR6	is_ti	-0.265369	Blood	0.00224416	0.00567305	T/ILC	Other T/ILC	NK
PPWD1	is_ti	-0.209178	Blood	0.00224455	0.00567305	T/ILC	Other T/ILC	NK
TAGAP	is_ti	-0.270983	Blood	0.00225185	0.0056903	T/ILC	Other T/ILC	NK
GTDC1	is_ti	0.256398	Ti	0.00225592	0.00569939	T/ILC	Other T/ILC	NK
ZNF682	is_ti	-0.493768	Blood	0.00226057	0.00570994	T/ILC	Other T/ILC	NK
AL451070.1	is_ti	-0.559889	Blood	0.00226122	0.00571038	T/ILC	Other T/ILC	NK
SDHAF2	is_ti	-0.345063	Blood	0.00226507	0.00571889	T/ILC	Other T/ILC	NK
MAN1A2	is_ti	-0.196634	Blood	0.00227786	0.0057488	T/ILC	Other T/ILC	NK
COG7	is_ti	-0.319538	Blood	0.00227787	0.0057488	T/ILC	Other T/ILC	NK
AC058791.1	is_ti	-0.475452	Blood	0.00228242	0.00575907	T/ILC	Other T/ILC	NK
YTHDC1	is_ti	-0.199136	Blood	0.00229547	0.00579079	T/ILC	Other T/ILC	NK
TMEM44-AS1	is_ti	0.402343	Ti	0.00229797	0.00579489	T/ILC	Other T/ILC	NK
TOR1A	is_ti	0.311319	Ti	0.00229807	0.00579489	T/ILC	Other T/ILC	NK
SNRPB2	is_ti	-0.203867	Blood	0.00230293	0.00580594	T/ILC	Other T/ILC	NK
ZNF451	is_ti	-0.202395	Blood	0.00230475	0.0058093	T/ILC	Other T/ILC	NK
DUSP23	is_ti	-0.355385	Blood	0.00230876	0.00581819	T/ILC	Other T/ILC	NK
HNRNPH2	is_ti	-0.3291	Blood	0.0023131	0.0058279	T/ILC	Other T/ILC	NK
GPS1	is_ti	-0.364933	Blood	0.00231726	0.00583717	T/ILC	Other T/ILC	NK
PRRT3-AS1	is_ti	0.546926	Ti	0.00233365	0.00587721	T/ILC	Other T/ILC	NK
AC108863.1	is_ti	-0.547399	Blood	0.00233589	0.00588161	T/ILC	Other T/ILC	NK
PRDX1	is_ti	-0.385343	Blood	0.00233814	0.00588606	T/ILC	Other T/ILC	NK
ATP10A	is_ti	-0.289416	Blood	0.00234214	0.00589489	T/ILC	Other T/ILC	NK
C1orf122	is_ti	-0.411219	Blood	0.00234551	0.00590213	T/ILC	Other T/ILC	NK
C4orf19	is_ti	-0.627666	Blood	0.00234995	0.00591206	T/ILC	Other T/ILC	NK
AL592183.1	is_ti	-0.488416	Blood	0.00235155	0.00591485	T/ILC	Other T/ILC	NK
TPRN	is_ti	-0.496921	Blood	0.00235898	0.00593228	T/ILC	Other T/ILC	NK
RBM27	is_ti	-0.388118	Blood	0.00235953	0.00593239	T/ILC	Other T/ILC	NK
RPP30	is_ti	-0.295829	Blood	0.00236001	0.00593239	T/ILC	Other T/ILC	NK
MAP7	is_ti	0.844762	Ti	0.00236954	0.00595512	T/ILC	Other T/ILC	NK
RFK	is_ti	-0.381493	Blood	0.00238355	0.00598867	T/ILC	Other T/ILC	NK
AC010616.1	is_ti	0.568026	Ti	0.00238389	0.00598867	T/ILC	Other T/ILC	NK
NOB1	is_ti	-0.365446	Blood	0.00238451	0.00598896	T/ILC	Other T/ILC	NK
SNRPE	is_ti	-0.27701	Blood	0.00238519	0.00598943	T/ILC	Other T/ILC	NK
MCM3AP	is_ti	-0.28589	Blood	0.00240063	0.00602693	T/ILC	Other T/ILC	NK
TEN1	is_ti	-0.350078	Blood	0.00240374	0.00603349	T/ILC	Other T/ILC	NK
TMEM189	is_ti	-0.416227	Blood	0.00241155	0.00605182	T/ILC	Other T/ILC	NK
GALNT7	is_ti	-0.440884	Blood	0.00241814	0.00606709	T/ILC	Other T/ILC	NK
OAS2	is_ti	-0.384491	Blood	0.00241882	0.00606752	T/ILC	Other T/ILC	NK
C16orf87	is_ti	-0.387899	Blood	0.00242015	0.0060696	T/ILC	Other T/ILC	NK
AC008443.5	is_ti	0.488842	Ti	0.00242273	0.0060748	T/ILC	Other T/ILC	NK
MINDY2	is_ti	-0.257419	Blood	0.00242652	0.00608303	T/ILC	Other T/ILC	NK
CHRNB1	is_ti	-0.400694	Blood	0.00242966	0.00608963	T/ILC	Other T/ILC	NK
DDB1	is_ti	-0.23892	Blood	0.00243051	0.00609048	T/ILC	Other T/ILC	NK
RAB3GAP2	is_ti	-0.203228	Blood	0.00243202	0.00609299	T/ILC	Other T/ILC	NK
GBF1	is_ti	-0.235698	Blood	0.00243338	0.00609488	T/ILC	Other T/ILC	NK
ZFPM1	is_ti	-0.323404	Blood	0.00243379	0.00609488	T/ILC	Other T/ILC	NK
CEP89	is_ti	0.306704	Ti	0.00244447	0.00611913	T/ILC	Other T/ILC	NK
ZNF230	is_ti	0.415631	Ti	0.00244449	0.00611913	T/ILC	Other T/ILC	NK
PER3	is_ti	-0.509019	Blood	0.00244751	0.0061254	T/ILC	Other T/ILC	NK
NDUFB5	is_ti	-0.244261	Blood	0.00245815	0.00614993	T/ILC	Other T/ILC	NK
BHLHE40-AS1	is_ti	-0.461081	Blood	0.00245833	0.00614993	T/ILC	Other T/ILC	NK
GTF2F1	is_ti	-0.324198	Blood	0.002462	0.00615783	T/ILC	Other T/ILC	NK
GLT8D1	is_ti	-0.27288	Blood	0.00246607	0.00616672	T/ILC	Other T/ILC	NK
CLPX	is_ti	-0.270871	Blood	0.0024691	0.00617302	T/ILC	Other T/ILC	NK
C8orf76	is_ti	-0.364888	Blood	0.00247052	0.00617526	T/ILC	Other T/ILC	NK
HNRNPH1	is_ti	0.247583	Ti	0.00247278	0.00617963	T/ILC	Other T/ILC	NK
ADCK5	is_ti	0.491636	Ti	0.00247413	0.00618172	T/ILC	Other T/ILC	NK
SCAP	is_ti	-0.300323	Blood	0.00247945	0.00619372	T/ILC	Other T/ILC	NK
NSL1	is_ti	-0.193321	Blood	0.00248339	0.00620197	T/ILC	Other T/ILC	NK
MANBA	is_ti	-0.243804	Blood	0.00248379	0.00620197	T/ILC	Other T/ILC	NK
ARHGDIA	is_ti	-0.252035	Blood	0.00248696	0.00620861	T/ILC	Other T/ILC	NK
SLFN13	is_ti	0.257183	Ti	0.00248866	0.00621156	T/ILC	Other T/ILC	NK
CYBC1	is_ti	-0.245167	Blood	0.0025025	0.00624399	T/ILC	Other T/ILC	NK
FAM13A	is_ti	-0.593909	Blood	0.00250269	0.00624399	T/ILC	Other T/ILC	NK
RRP36	is_ti	-0.247825	Blood	0.00251285	0.00626803	T/ILC	Other T/ILC	NK
RB1	is_ti	-0.207064	Blood	0.00252634	0.00630037	T/ILC	Other T/ILC	NK
TYW1	is_ti	-0.238317	Blood	0.00253777	0.00632755	T/ILC	Other T/ILC	NK
ATF7IP2	is_ti	0.28853	Ti	0.00254225	0.0063374	T/ILC	Other T/ILC	NK
INSR	is_ti	0.728758	Ti	0.00254459	0.00634194	T/ILC	Other T/ILC	NK
CHMP2A	is_ti	-0.273973	Blood	0.00255345	0.00636268	T/ILC	Other T/ILC	NK
TAF11	is_ti	-0.231238	Blood	0.00256222	0.00638321	T/ILC	Other T/ILC	NK
LEPR	is_ti	-0.520536	Blood	0.00257157	0.00640517	T/ILC	Other T/ILC	NK
FTSJ1	is_ti	-0.341187	Blood	0.00258026	0.0064255	T/ILC	Other T/ILC	NK
SFPQ	is_ti	0.159577	Ti	0.00258487	0.00643564	T/ILC	Other T/ILC	NK
SLC4A4	is_ti	-0.716792	Blood	0.00258732	0.00644041	T/ILC	Other T/ILC	NK
NDEL1	is_ti	-0.315236	Blood	0.00258966	0.00644487	T/ILC	Other T/ILC	NK
MRPL19	is_ti	-0.242261	Blood	0.00259316	0.00645225	T/ILC	Other T/ILC	NK
SLC5A3	is_ti	-0.338373	Blood	0.00259604	0.00645809	T/ILC	Other T/ILC	NK
DCXR	is_ti	-0.338386	Blood	0.00260186	0.00647122	T/ILC	Other T/ILC	NK
RASGRF2	is_ti	-0.609787	Blood	0.00260649	0.00648139	T/ILC	Other T/ILC	NK
DMWD	is_ti	-0.405925	Blood	0.00261201	0.00649377	T/ILC	Other T/ILC	NK
B3GALT4	is_ti	-0.329118	Blood	0.00261488	0.00649956	T/ILC	Other T/ILC	NK
ZNF596	is_ti	0.442471	Ti	0.002618	0.00650598	T/ILC	Other T/ILC	NK
CTNNAL1	is_ti	0.716602	Ti	0.00262166	0.00651373	T/ILC	Other T/ILC	NK
AC013264.1	is_ti	0.567413	Ti	0.00262573	0.00652248	T/ILC	Other T/ILC	NK
EHMT2	is_ti	-0.326372	Blood	0.00262979	0.0065312	T/ILC	Other T/ILC	NK
RAB35	is_ti	-0.306619	Blood	0.00263618	0.00654573	T/ILC	Other T/ILC	NK
AURKAIP1	is_ti	-0.293601	Blood	0.00263829	0.00654962	T/ILC	Other T/ILC	NK
AL391839.1	is_ti	-0.380816	Blood	0.00264118	0.00655543	T/ILC	Other T/ILC	NK
HEXB	is_ti	-0.361692	Blood	0.00264852	0.00657135	T/ILC	Other T/ILC	NK
NEURL4	is_ti	0.503107	Ti	0.00264869	0.00657135	T/ILC	Other T/ILC	NK
AL445472.1	is_ti	0.535634	Ti	0.00265429	0.00658388	T/ILC	Other T/ILC	NK
FAM162A	is_ti	-0.352766	Blood	0.00265631	0.00658754	T/ILC	Other T/ILC	NK
NSD3	is_ti	-0.170559	Blood	0.00265756	0.00658928	T/ILC	Other T/ILC	NK
CDK11A	is_ti	-0.317435	Blood	0.00265872	0.00658982	T/ILC	Other T/ILC	NK
FAM104A	is_ti	-0.278922	Blood	0.00265888	0.00658982	T/ILC	Other T/ILC	NK
MAP3K13	is_ti	-0.439711	Blood	0.00266048	0.00659244	T/ILC	Other T/ILC	NK
CEMIP	is_ti	-0.507405	Blood	0.00266334	0.00659815	T/ILC	Other T/ILC	NK
TACC1	is_ti	-0.24213	Blood	0.00266549	0.00660211	T/ILC	Other T/ILC	NK
HECTD3	is_ti	-0.436979	Blood	0.00266738	0.00660544	T/ILC	Other T/ILC	NK
UBE2O	is_ti	-0.300823	Blood	0.00266898	0.00660803	T/ILC	Other T/ILC	NK
AC020661.3	is_ti	0.463862	Ti	0.00267186	0.00661379	T/ILC	Other T/ILC	NK
CELF2	is_ti	-0.194758	Blood	0.00267506	0.00662035	T/ILC	Other T/ILC	NK
LIX1L	is_ti	-0.268328	Blood	0.00267813	0.00662659	T/ILC	Other T/ILC	NK
ZNF639	is_ti	-0.29292	Blood	0.0026793	0.00662812	T/ILC	Other T/ILC	NK
UEVLD	is_ti	-0.330689	Blood	0.00268131	0.00663172	T/ILC	Other T/ILC	NK
CREBZF	is_ti	-0.201681	Blood	0.00268511	0.00663891	T/ILC	Other T/ILC	NK
SUMF1	is_ti	-0.291864	Blood	0.00268532	0.00663891	T/ILC	Other T/ILC	NK
MRPL43	is_ti	-0.297228	Blood	0.00268703	0.00664177	T/ILC	Other T/ILC	NK
SENP2	is_ti	-0.243857	Blood	0.00269055	0.00664911	T/ILC	Other T/ILC	NK
ZMYND8	is_ti	-0.244081	Blood	0.00269326	0.00665443	T/ILC	Other T/ILC	NK
TM9SF4	is_ti	-0.262071	Blood	0.00269692	0.00666209	T/ILC	Other T/ILC	NK
AC243829.2	is_ti	-0.551	Blood	0.00270323	0.00667631	T/ILC	Other T/ILC	NK
CNIH4	is_ti	-0.272087	Blood	0.00270515	0.00667969	T/ILC	Other T/ILC	NK
FAM102B	is_ti	0.2639	Ti	0.00271447	0.00670131	T/ILC	Other T/ILC	NK
MVP	is_ti	-0.346756	Blood	0.00271612	0.00670401	T/ILC	Other T/ILC	NK
TIGD1	is_ti	0.539928	Ti	0.00272463	0.00672362	T/ILC	Other T/ILC	NK
FAM168A	is_ti	-0.322601	Blood	0.00272705	0.00672822	T/ILC	Other T/ILC	NK
IER5L	is_ti	-0.717031	Blood	0.00273673	0.00675072	T/ILC	Other T/ILC	NK
UBE3D	is_ti	-0.400197	Blood	0.00274126	0.0067605	T/ILC	Other T/ILC	NK
PGBD2	is_ti	-0.403764	Blood	0.00274443	0.00676639	T/ILC	Other T/ILC	NK
ARID1A	is_ti	-0.199047	Blood	0.00274477	0.00676639	T/ILC	Other T/ILC	NK
PDK2	is_ti	-0.418992	Blood	0.00275496	0.00679009	T/ILC	Other T/ILC	NK
EXOSC4	is_ti	0.3956	Ti	0.00276115	0.00680396	T/ILC	Other T/ILC	NK
RNF8	is_ti	-0.339721	Blood	0.00276358	0.00680854	T/ILC	Other T/ILC	NK
CUL2	is_ti	-0.224849	Blood	0.0027644	0.00680918	T/ILC	Other T/ILC	NK
SOS1	is_ti	-0.211938	Blood	0.00277135	0.00682488	T/ILC	Other T/ILC	NK
MED26	is_ti	0.421828	Ti	0.00277215	0.00682546	T/ILC	Other T/ILC	NK
CHCHD2	is_ti	-0.251231	Blood	0.0027802	0.00684387	T/ILC	Other T/ILC	NK
SELENON	is_ti	0.532963	Ti	0.0027989	0.00688849	T/ILC	Other T/ILC	NK
TTPAL	is_ti	-0.355538	Blood	0.00280144	0.00689334	T/ILC	Other T/ILC	NK
FBXO9	is_ti	-0.250214	Blood	0.00280697	0.00690553	T/ILC	Other T/ILC	NK
BCOR	is_ti	0.420875	Ti	0.00280905	0.00690922	T/ILC	Other T/ILC	NK
UBR4	is_ti	-0.241082	Blood	0.00282304	0.00694222	T/ILC	Other T/ILC	NK
UBL7	is_ti	-0.37573	Blood	0.00283235	0.00696368	T/ILC	Other T/ILC	NK
TUBGCP3	is_ti	-0.280456	Blood	0.00283412	0.0069666	T/ILC	Other T/ILC	NK
ATMIN	is_ti	-0.344418	Blood	0.00283795	0.0069746	T/ILC	Other T/ILC	NK
SCAF11	is_ti	-0.137263	Blood	0.00284974	0.00700214	T/ILC	Other T/ILC	NK
SNRPF	is_ti	-0.279627	Blood	0.00286427	0.0070364	T/ILC	Other T/ILC	NK
AC136475.5	is_ti	0.69038	Ti	0.0028685	0.00704535	T/ILC	Other T/ILC	NK
KIF3A	is_ti	-0.323396	Blood	0.00287552	0.00706115	T/ILC	Other T/ILC	NK
DHPS	is_ti	-0.339046	Blood	0.00287967	0.00706989	T/ILC	Other T/ILC	NK
CLASP2	is_ti	-0.207196	Blood	0.00288994	0.00709315	T/ILC	Other T/ILC	NK
LRRC8B	is_ti	0.490753	Ti	0.00289033	0.00709315	T/ILC	Other T/ILC	NK
INO80B	is_ti	-0.474954	Blood	0.00290675	0.0071317	T/ILC	Other T/ILC	NK
NDUFS4	is_ti	-0.205696	Blood	0.00290722	0.0071317	T/ILC	Other T/ILC	NK
HNRNPF	is_ti	-0.185296	Blood	0.00291173	0.00714129	T/ILC	Other T/ILC	NK
TCEAL8	is_ti	-0.277531	Blood	0.00291703	0.00715282	T/ILC	Other T/ILC	NK
PSMB1	is_ti	-0.250039	Blood	0.00291779	0.00715323	T/ILC	Other T/ILC	NK
NT5C	is_ti	-0.244383	Blood	0.0029201	0.00715743	T/ILC	Other T/ILC	NK
XRN1	is_ti	-0.180066	Blood	0.00292458	0.00716696	T/ILC	Other T/ILC	NK
CISD1	is_ti	-0.315121	Blood	0.00292867	0.0071755	T/ILC	Other T/ILC	NK
C9orf72	is_ti	0.393946	Ti	0.00294311	0.00720941	T/ILC	Other T/ILC	NK
FBXO44	is_ti	-0.418311	Blood	0.00294595	0.00721491	T/ILC	Other T/ILC	NK
HIST1H3H	is_ti	0.777582	Ti	0.0029591	0.00724562	T/ILC	Other T/ILC	NK
CENPBD1	is_ti	0.522831	Ti	0.00296083	0.00724727	T/ILC	Other T/ILC	NK
PDCL	is_ti	-0.29033	Blood	0.00296098	0.00724727	T/ILC	Other T/ILC	NK
POP7	is_ti	-0.360933	Blood	0.00296761	0.00726203	T/ILC	Other T/ILC	NK
UTS2	is_ti	-0.608835	Blood	0.00296919	0.0072644	T/ILC	Other T/ILC	NK
TMSB15B	is_ti	0.511838	Ti	0.00298338	0.00729763	T/ILC	Other T/ILC	NK
SARM1	is_ti	-0.338645	Blood	0.0029854	0.00730108	T/ILC	Other T/ILC	NK
CYSLTR1	is_ti	0.430787	Ti	0.00298627	0.00730174	T/ILC	Other T/ILC	NK
CBWD1	is_ti	0.383995	Ti	0.00299136	0.0073127	T/ILC	Other T/ILC	NK
EZR	is_ti	0.25066	Ti	0.00299433	0.00731847	T/ILC	Other T/ILC	NK
ATF2	is_ti	-0.213267	Blood	0.00300065	0.00733241	T/ILC	Other T/ILC	NK
HIST3H2A	is_ti	-0.478492	Blood	0.0030035	0.00733788	T/ILC	Other T/ILC	NK
CNOT11	is_ti	-0.286521	Blood	0.00301414	0.00736239	T/ILC	Other T/ILC	NK
AGAP4	is_ti	-0.391956	Blood	0.00301707	0.00736803	T/ILC	Other T/ILC	NK
TIAM2	is_ti	-0.283898	Blood	0.0030229	0.00738076	T/ILC	Other T/ILC	NK
REXO1	is_ti	-0.331253	Blood	0.00303741	0.00741469	T/ILC	Other T/ILC	NK
PLCH2	is_ti	0.473551	Ti	0.00306224	0.00747378	T/ILC	Other T/ILC	NK
AC021054.1	is_ti	0.377737	Ti	0.00306484	0.00747862	T/ILC	Other T/ILC	NK
FCER1G	is_ti	0.249105	Ti	0.0030685	0.00748602	T/ILC	Other T/ILC	NK
C3orf38	is_ti	-0.235776	Blood	0.0030754	0.00750133	T/ILC	Other T/ILC	NK
AL161421.1	is_ti	0.540462	Ti	0.00308704	0.00752818	T/ILC	Other T/ILC	NK
AL137856.1	is_ti	0.471464	Ti	0.0030951	0.00754632	T/ILC	Other T/ILC	NK
ZNF740	is_ti	-0.369256	Blood	0.00310162	0.00756068	T/ILC	Other T/ILC	NK
AGAP2	is_ti	-0.325929	Blood	0.00310742	0.00757327	T/ILC	Other T/ILC	NK
BACE2	is_ti	0.728926	Ti	0.00310894	0.00757543	T/ILC	Other T/ILC	NK
AMBRA1	is_ti	-0.185134	Blood	0.00311056	0.00757784	T/ILC	Other T/ILC	NK
FBXL6	is_ti	-0.434318	Blood	0.00312016	0.00759969	T/ILC	Other T/ILC	NK
PFDN4	is_ti	-0.285982	Blood	0.00312254	0.00760396	T/ILC	Other T/ILC	NK
AL391121.1	is_ti	0.452278	Ti	0.0031313	0.00762373	T/ILC	Other T/ILC	NK
TLR6	is_ti	0.60915	Ti	0.00313895	0.00764076	T/ILC	Other T/ILC	NK
HSPB1	is_ti	-0.423591	Blood	0.00313957	0.00764076	T/ILC	Other T/ILC	NK
ISG15	is_ti	-0.393004	Blood	0.00314184	0.00764473	T/ILC	Other T/ILC	NK
TAF1	is_ti	-0.231962	Blood	0.00315445	0.00767386	T/ILC	Other T/ILC	NK
TRMT61A	is_ti	0.464481	Ti	0.00315741	0.00767952	T/ILC	Other T/ILC	NK
XPR1	is_ti	-0.2488	Blood	0.00316899	0.00770611	T/ILC	Other T/ILC	NK
CDK19	is_ti	-0.264517	Blood	0.00317183	0.00771145	T/ILC	Other T/ILC	NK
APBB1	is_ti	0.35884	Ti	0.00319253	0.00776021	T/ILC	Other T/ILC	NK
QDPR	is_ti	-0.406911	Blood	0.00319714	0.00776984	T/ILC	Other T/ILC	NK
TGIF1	is_ti	-0.446522	Blood	0.00319868	0.00777202	T/ILC	Other T/ILC	NK
SRI	is_ti	-0.28096	Blood	0.00320773	0.00779244	T/ILC	Other T/ILC	NK
ETFDH	is_ti	-0.355408	Blood	0.0032121	0.00780146	T/ILC	Other T/ILC	NK
ATG2B	is_ti	-0.317844	Blood	0.0032177	0.00781347	T/ILC	Other T/ILC	NK
AL357060.1	is_ti	-0.623774	Blood	0.00322352	0.00782604	T/ILC	Other T/ILC	NK
SMNDC1	is_ti	-0.255562	Blood	0.00322553	0.00782934	T/ILC	Other T/ILC	NK
ZNF606	is_ti	0.408592	Ti	0.00323161	0.00784251	T/ILC	Other T/ILC	NK
SEPHS1	is_ti	-0.324391	Blood	0.00323487	0.00784867	T/ILC	Other T/ILC	NK
DONSON	is_ti	0.495518	Ti	0.00323546	0.00784867	T/ILC	Other T/ILC	NK
KDM5C	is_ti	-0.300456	Blood	0.00325423	0.00789261	T/ILC	Other T/ILC	NK
NDUFB3	is_ti	-0.24879	Blood	0.00325553	0.00789416	T/ILC	Other T/ILC	NK
CYFIP1	is_ti	0.501345	Ti	0.00326559	0.00791695	T/ILC	Other T/ILC	NK
TMEM170B	is_ti	0.552586	Ti	0.00326789	0.00792094	T/ILC	Other T/ILC	NK
MTMR9	is_ti	-0.290854	Blood	0.00327047	0.00792559	T/ILC	Other T/ILC	NK
TMED7-TICAM2	is_ti	0.448577	Ti	0.0032735	0.00793132	T/ILC	Other T/ILC	NK
INPP5D	is_ti	-0.184663	Blood	0.00328588	0.00795913	T/ILC	Other T/ILC	NK
KCNMB3	is_ti	0.493906	Ti	0.0032863	0.00795913	T/ILC	Other T/ILC	NK
LBR	is_ti	-0.223188	Blood	0.00328841	0.00796264	T/ILC	Other T/ILC	NK
PTMA	is_ti	0.198228	Ti	0.00329167	0.00796892	T/ILC	Other T/ILC	NK
RP9	is_ti	-0.302179	Blood	0.00329487	0.00797507	T/ILC	Other T/ILC	NK
MAPKAP1	is_ti	-0.201746	Blood	0.00329828	0.0079817	T/ILC	Other T/ILC	NK
PDCD7	is_ti	-0.23363	Blood	0.00330171	0.0079884	T/ILC	Other T/ILC	NK
KARS	is_ti	-0.23751	Blood	0.00331038	0.00800775	T/ILC	Other T/ILC	NK
PIKFYVE	is_ti	0.248693	Ti	0.00331248	0.00801123	T/ILC	Other T/ILC	NK
SOCS4	is_ti	-0.307139	Blood	0.00331813	0.00802091	T/ILC	Other T/ILC	NK
SERHL2	is_ti	0.558479	Ti	0.00331831	0.00802091	T/ILC	Other T/ILC	NK
HMGXB3	is_ti	-0.3429	Blood	0.00331849	0.00802091	T/ILC	Other T/ILC	NK
CHIC1	is_ti	-0.300094	Blood	0.00331932	0.0080213	T/ILC	Other T/ILC	NK
AL031428.1	is_ti	-0.354521	Blood	0.00333924	0.00806781	T/ILC	Other T/ILC	NK
AC011491.3	is_ti	0.700893	Ti	0.00334544	0.00808118	T/ILC	Other T/ILC	NK
OST4	is_ti	-0.219476	Blood	0.0033482	0.0080862	T/ILC	Other T/ILC	NK
FBXO31	is_ti	-0.377323	Blood	0.00335565	0.00810256	T/ILC	Other T/ILC	NK
ARSA	is_ti	-0.46768	Blood	0.00336116	0.00811424	T/ILC	Other T/ILC	NK
NPHP4	is_ti	0.508507	Ti	0.00338291	0.00816511	T/ILC	Other T/ILC	NK
AP4E1	is_ti	-0.286499	Blood	0.00340286	0.00821161	T/ILC	Other T/ILC	NK
SLC18B1	is_ti	0.539389	Ti	0.00340604	0.00821763	T/ILC	Other T/ILC	NK
CHMP1A	is_ti	-0.345093	Blood	0.00343822	0.0082936	T/ILC	Other T/ILC	NK
KHSRP	is_ti	-0.3006	Blood	0.00344122	0.00829916	T/ILC	Other T/ILC	NK
GGPS1	is_ti	-0.37108	Blood	0.00344252	0.00830063	T/ILC	Other T/ILC	NK
CCDC30	is_ti	-0.432562	Blood	0.00345005	0.00831713	T/ILC	Other T/ILC	NK
HSD17B10	is_ti	-0.317877	Blood	0.00345548	0.00832853	T/ILC	Other T/ILC	NK
BISPR	is_ti	-0.406323	Blood	0.00346047	0.0083389	T/ILC	Other T/ILC	NK
CXXC1	is_ti	-0.343815	Blood	0.00346182	0.00834046	T/ILC	Other T/ILC	NK
GABPB1-AS1	is_ti	0.332417	Ti	0.00346859	0.00835512	T/ILC	Other T/ILC	NK
SCART1	is_ti	-0.579331	Blood	0.00347386	0.00836611	T/ILC	Other T/ILC	NK
ENTPD6	is_ti	0.434046	Ti	0.00349136	0.00840659	T/ILC	Other T/ILC	NK
TXK	is_ti	0.19027	Ti	0.00350281	0.00843246	T/ILC	Other T/ILC	NK
MKL1	is_ti	-0.220081	Blood	0.0035151	0.0084588	T/ILC	Other T/ILC	NK
HARS	is_ti	-0.231613	Blood	0.00351516	0.0084588	T/ILC	Other T/ILC	NK
ATP6V1G1	is_ti	-0.195159	Blood	0.0035166	0.00846055	T/ILC	Other T/ILC	NK
OXLD1	is_ti	-0.317698	Blood	0.00352123	0.00846954	T/ILC	Other T/ILC	NK
TXN	is_ti	-0.406041	Blood	0.00352174	0.00846954	T/ILC	Other T/ILC	NK
RAB11FIP3	is_ti	-0.326563	Blood	0.00353602	0.00850217	T/ILC	Other T/ILC	NK
METTL14	is_ti	-0.245469	Blood	0.00354147	0.00851357	T/ILC	Other T/ILC	NK
TMEM91	is_ti	-0.423658	Blood	0.00355283	0.00853916	T/ILC	Other T/ILC	NK
ALG1	is_ti	-0.426526	Blood	0.00355367	0.00853948	T/ILC	Other T/ILC	NK
SREBF1	is_ti	0.403833	Ti	0.0035549	0.00854072	T/ILC	Other T/ILC	NK
CEP170	is_ti	0.413349	Ti	0.00355711	0.00854291	T/ILC	Other T/ILC	NK
AL451165.2	is_ti	-0.474845	Blood	0.00355723	0.00854291	T/ILC	Other T/ILC	NK
DYNLL1	is_ti	-0.233295	Blood	0.00356088	0.00854996	T/ILC	Other T/ILC	NK
FBXL14	is_ti	-0.384311	Blood	0.00356252	0.00855218	T/ILC	Other T/ILC	NK
SLC35D2	is_ti	0.325755	Ti	0.00356374	0.00855341	T/ILC	Other T/ILC	NK
GBP3	is_ti	-0.319605	Blood	0.00357366	0.00857549	T/ILC	Other T/ILC	NK
TTC7A	is_ti	0.282125	Ti	0.00357834	0.00858501	T/ILC	Other T/ILC	NK
POLD2	is_ti	0.416824	Ti	0.00358321	0.00859462	T/ILC	Other T/ILC	NK
AP002812.2	is_ti	-0.457196	Blood	0.00358378	0.00859462	T/ILC	Other T/ILC	NK
FAM228B	is_ti	-0.293639	Blood	0.00358591	0.00859802	T/ILC	Other T/ILC	NK
CEP83	is_ti	0.307529	Ti	0.0035958	0.00862	T/ILC	Other T/ILC	NK
AC106900.1	is_ti	-0.501037	Blood	0.00360436	0.00863882	T/ILC	Other T/ILC	NK
HNRNPA0	is_ti	-0.234068	Blood	0.00360629	0.00864171	T/ILC	Other T/ILC	NK
CHCHD4	is_ti	0.429455	Ti	0.0036111	0.00865137	T/ILC	Other T/ILC	NK
MAP3K4	is_ti	-0.228374	Blood	0.00361176	0.00865137	T/ILC	Other T/ILC	NK
DNAJB1	is_ti	-0.387959	Blood	0.00362088	0.00867147	T/ILC	Other T/ILC	NK
GBE1	is_ti	-0.294331	Blood	0.00362172	0.00867176	T/ILC	Other T/ILC	NK
OAS1	is_ti	-0.524487	Blood	0.00362563	0.00867938	T/ILC	Other T/ILC	NK
CRTC1	is_ti	-0.378614	Blood	0.00363014	0.00868844	T/ILC	Other T/ILC	NK
ANO6	is_ti	-0.238715	Blood	0.00363215	0.00869152	T/ILC	Other T/ILC	NK
AC136475.9	is_ti	-0.533744	Blood	0.00363399	0.0086942	T/ILC	Other T/ILC	NK
VAMP7	is_ti	-0.250976	Blood	0.00363562	0.00869636	T/ILC	Other T/ILC	NK
CDK1	is_ti	0.938131	Ti	0.00363684	0.00869754	T/ILC	Other T/ILC	NK
UBP1	is_ti	-0.217907	Blood	0.0036383	0.00869931	T/ILC	Other T/ILC	NK
PAX8	is_ti	0.832521	Ti	0.0036496	0.00872342	T/ILC	Other T/ILC	NK
PSPH	is_ti	0.478573	Ti	0.00364984	0.00872342	T/ILC	Other T/ILC	NK
USP38	is_ti	-0.293193	Blood	0.00365993	0.00874579	T/ILC	Other T/ILC	NK
PLPP5	is_ti	0.37517	Ti	0.00366498	0.00875612	T/ILC	Other T/ILC	NK
PBX1	is_ti	0.809943	Ti	0.00367727	0.00878373	T/ILC	Other T/ILC	NK
VBP1	is_ti	-0.263044	Blood	0.00368384	0.00879767	T/ILC	Other T/ILC	NK
TMEM154	is_ti	-0.496745	Blood	0.00368561	0.00880015	T/ILC	Other T/ILC	NK
DPYD-AS1	is_ti	-0.382573	Blood	0.00368686	0.00880139	T/ILC	Other T/ILC	NK
AC048341.1	is_ti	-0.411598	Blood	0.00369181	0.00881145	T/ILC	Other T/ILC	NK
CARD6	is_ti	0.536829	Ti	0.00369741	0.00882307	T/ILC	Other T/ILC	NK
NEK3	is_ti	-0.450096	Blood	0.00369908	0.00882529	T/ILC	Other T/ILC	NK
KCMF1	is_ti	-0.198416	Blood	0.00370556	0.00883899	T/ILC	Other T/ILC	NK
POLR3E	is_ti	-0.326489	Blood	0.00371178	0.00885207	T/ILC	Other T/ILC	NK
MMS22L	is_ti	0.333023	Ti	0.00371673	0.00886212	T/ILC	Other T/ILC	NK
ATP8A1	is_ti	-0.241081	Blood	0.00372779	0.00888674	T/ILC	Other T/ILC	NK
RIF1	is_ti	0.201779	Ti	0.00373198	0.00889495	T/ILC	Other T/ILC	NK
ALG11	is_ti	-0.336312	Blood	0.00373494	0.00890022	T/ILC	Other T/ILC	NK
CCDC180	is_ti	-0.415268	Blood	0.00373842	0.00890545	T/ILC	Other T/ILC	NK
RCN1	is_ti	-0.433233	Blood	0.00373861	0.00890545	T/ILC	Other T/ILC	NK
TMED3	is_ti	-0.349107	Blood	0.00373941	0.00890559	T/ILC	Other T/ILC	NK
CCAR1	is_ti	-0.179169	Blood	0.00375163	0.00893149	T/ILC	Other T/ILC	NK
ACSL1	is_ti	0.476815	Ti	0.00375178	0.00893149	T/ILC	Other T/ILC	NK
STX10	is_ti	-0.326105	Blood	0.0037532	0.00893311	T/ILC	Other T/ILC	NK
PRKCI	is_ti	-0.413314	Blood	0.0037584	0.0089437	T/ILC	Other T/ILC	NK
USP7	is_ti	-0.187917	Blood	0.00376071	0.00894743	T/ILC	Other T/ILC	NK
MTURN	is_ti	-0.39178	Blood	0.00376452	0.00895471	T/ILC	Other T/ILC	NK
TAF2	is_ti	-0.209798	Blood	0.00377828	0.00898567	T/ILC	Other T/ILC	NK
SEC61A2	is_ti	-0.338991	Blood	0.00378011	0.00898735	T/ILC	Other T/ILC	NK
TBC1D1	is_ti	0.177288	Ti	0.00378048	0.00898735	T/ILC	Other T/ILC	NK
WDHD1	is_ti	0.477144	Ti	0.00378978	0.00900767	T/ILC	Other T/ILC	NK
DOLK	is_ti	0.447661	Ti	0.0037975	0.00902424	T/ILC	Other T/ILC	NK
MTHFD2L	is_ti	0.346936	Ti	0.00379862	0.00902512	T/ILC	Other T/ILC	NK
GIMAP1	is_ti	-0.213452	Blood	0.00380388	0.00903581	T/ILC	Other T/ILC	NK
ISCA2	is_ti	-0.345848	Blood	0.00382265	0.0090786	T/ILC	Other T/ILC	NK
KLHL20	is_ti	-0.271221	Blood	0.00383454	0.00910504	T/ILC	Other T/ILC	NK
TACC3	is_ti	0.480971	Ti	0.00383618	0.00910714	T/ILC	Other T/ILC	NK
AC131571.1	is_ti	-0.377519	Blood	0.0038392	0.00911251	T/ILC	Other T/ILC	NK
POLDIP2	is_ti	-0.313989	Blood	0.00384543	0.00912548	T/ILC	Other T/ILC	NK
SLC35C2	is_ti	-0.266074	Blood	0.0038556	0.00914781	T/ILC	Other T/ILC	NK
AL392086.1	is_ti	0.589671	Ti	0.00385851	0.00915292	T/ILC	Other T/ILC	NK
SAP30L	is_ti	-0.284574	Blood	0.00386026	0.00915524	T/ILC	Other T/ILC	NK
UBA6-AS1	is_ti	-0.39333	Blood	0.00386559	0.00916608	T/ILC	Other T/ILC	NK
RNF214	is_ti	0.282172	Ti	0.00387864	0.00919487	T/ILC	Other T/ILC	NK
CLTA	is_ti	-0.353868	Blood	0.00387927	0.00919487	T/ILC	Other T/ILC	NK
EFTUD2	is_ti	-0.276343	Blood	0.00388629	0.0092091	T/ILC	Other T/ILC	NK
GPR137C	is_ti	0.658132	Ti	0.0038868	0.0092091	T/ILC	Other T/ILC	NK
MCPH1	is_ti	0.19804	Ti	0.00390491	0.00924934	T/ILC	Other T/ILC	NK
YPEL2	is_ti	-0.384123	Blood	0.00390579	0.00924934	T/ILC	Other T/ILC	NK
TXNL1	is_ti	-0.211507	Blood	0.0039061	0.00924934	T/ILC	Other T/ILC	NK
CREB1	is_ti	-0.168081	Blood	0.00391776	0.00927513	T/ILC	Other T/ILC	NK
ILF2	is_ti	-0.246914	Blood	0.00391875	0.00927563	T/ILC	Other T/ILC	NK
ACTN1	is_ti	0.549855	Ti	0.0039201	0.009277	T/ILC	Other T/ILC	NK
MPDU1	is_ti	-0.403311	Blood	0.00392343	0.00928305	T/ILC	Other T/ILC	NK
TIMM29	is_ti	-0.305755	Blood	0.00392911	0.00929466	T/ILC	Other T/ILC	NK
TADA2B	is_ti	-0.42814	Blood	0.00393254	0.00930094	T/ILC	Other T/ILC	NK
CLDN20	is_ti	0.496648	Ti	0.00395648	0.00935455	T/ILC	Other T/ILC	NK
BPTF	is_ti	-0.170375	Blood	0.00395676	0.00935455	T/ILC	Other T/ILC	NK
SPG11	is_ti	-0.163404	Blood	0.00395838	0.00935651	T/ILC	Other T/ILC	NK
DIDO1	is_ti	-0.176813	Blood	0.00396895	0.00937967	T/ILC	Other T/ILC	NK
LACTB2-AS1	is_ti	0.465009	Ti	0.00397161	0.0093841	T/ILC	Other T/ILC	NK
ARL17A	is_ti	-0.420783	Blood	0.00397512	0.00939056	T/ILC	Other T/ILC	NK
AMZ2	is_ti	-0.305433	Blood	0.00397809	0.00939571	T/ILC	Other T/ILC	NK
ZNF675	is_ti	-0.269282	Blood	0.0039799	0.00939813	T/ILC	Other T/ILC	NK
ZFAT	is_ti	-0.341735	Blood	0.00398677	0.0094125	T/ILC	Other T/ILC	NK
VMA21	is_ti	-0.276036	Blood	0.00399324	0.00942448	T/ILC	Other T/ILC	NK
LIMD1	is_ti	-0.276047	Blood	0.00399401	0.00942448	T/ILC	Other T/ILC	NK
SLC27A3	is_ti	-0.352916	Blood	0.00399419	0.00942448	T/ILC	Other T/ILC	NK
BAHD1	is_ti	-0.354625	Blood	0.0039984	0.00943151	T/ILC	Other T/ILC	NK
C15orf39	is_ti	-0.430987	Blood	0.00399875	0.00943151	T/ILC	Other T/ILC	NK
ANKMY2	is_ti	-0.323279	Blood	0.00401041	0.00945717	T/ILC	Other T/ILC	NK
UPF1	is_ti	-0.276543	Blood	0.00401418	0.0094642	T/ILC	Other T/ILC	NK
DIS3L2	is_ti	-0.235675	Blood	0.00402853	0.00949616	T/ILC	Other T/ILC	NK
PRPS1	is_ti	-0.324395	Blood	0.00403269	0.00950411	T/ILC	Other T/ILC	NK
PLIN2	is_ti	-0.339211	Blood	0.00403648	0.00951116	T/ILC	Other T/ILC	NK
ALG8	is_ti	0.303806	Ti	0.00404809	0.00953665	T/ILC	Other T/ILC	NK
ATAD5	is_ti	0.300053	Ti	0.0040589	0.00956024	T/ILC	Other T/ILC	NK
IFI27L2	is_ti	-0.36444	Blood	0.00406076	0.00956275	T/ILC	Other T/ILC	NK
FAM126A	is_ti	-0.290816	Blood	0.00406518	0.00957127	T/ILC	Other T/ILC	NK
EEF2KMT	is_ti	0.439177	Ti	0.00407954	0.00960319	T/ILC	Other T/ILC	NK
HDAC3	is_ti	-0.294634	Blood	0.0040807	0.00960406	T/ILC	Other T/ILC	NK
AC068533.3	is_ti	-0.360466	Blood	0.00408427	0.00961058	T/ILC	Other T/ILC	NK
TDG	is_ti	-0.236558	Blood	0.00408912	0.0096201	T/ILC	Other T/ILC	NK
TOGARAM2	is_ti	0.347953	Ti	0.00409138	0.00962352	T/ILC	Other T/ILC	NK
ZNF641	is_ti	-0.322227	Blood	0.00409849	0.00963835	T/ILC	Other T/ILC	NK
BRD2	is_ti	-0.20625	Blood	0.00410101	0.0096424	T/ILC	Other T/ILC	NK
AC096558.2	is_ti	-0.514737	Blood	0.00411397	0.00967097	T/ILC	Other T/ILC	NK
BCL2L2-PABPN1	is_ti	0.493129	Ti	0.00412467	0.00969423	T/ILC	Other T/ILC	NK
APOBEC3G	is_ti	0.244627	Ti	0.00413375	0.00971366	T/ILC	Other T/ILC	NK
ZSCAN9	is_ti	0.371115	Ti	0.00414214	0.00973148	T/ILC	Other T/ILC	NK
PAOX	is_ti	0.406779	Ti	0.00415443	0.00975816	T/ILC	Other T/ILC	NK
RBMX2	is_ti	-0.285376	Blood	0.00415512	0.00975816	T/ILC	Other T/ILC	NK
ZNF551	is_ti	0.446937	Ti	0.00416203	0.00977246	T/ILC	Other T/ILC	NK
HIST1H1C	is_ti	-0.500966	Blood	0.0041706	0.00979067	T/ILC	Other T/ILC	NK
TCOF1	is_ti	-0.298828	Blood	0.00420072	0.00985945	T/ILC	Other T/ILC	NK
KDM1A	is_ti	-0.24223	Blood	0.004207	0.00987077	T/ILC	Other T/ILC	NK
DDX60L	is_ti	-0.296794	Blood	0.00420719	0.00987077	T/ILC	Other T/ILC	NK
C12orf66	is_ti	0.428577	Ti	0.00422091	0.00990104	T/ILC	Other T/ILC	NK
L3MBTL2	is_ti	-0.335879	Blood	0.00422327	0.00990464	T/ILC	Other T/ILC	NK
PRMT5	is_ti	0.462255	Ti	0.00422855	0.00991508	T/ILC	Other T/ILC	NK
CTBP1-DT	is_ti	-0.372371	Blood	0.00423423	0.00992645	T/ILC	Other T/ILC	NK
LDLR	is_ti	0.478909	Ti	0.00424322	0.00994538	T/ILC	Other T/ILC	NK
UBE2D2	is_ti	-0.14123	Blood	0.00424396	0.00994538	T/ILC	Other T/ILC	NK
AC018742.1	is_ti	0.670839	Ti	0.00424654	0.00994948	T/ILC	Other T/ILC	NK
DERL2	is_ti	-0.264902	Blood	0.00425526	0.00996797	T/ILC	Other T/ILC	NK
NBPF19	is_ti	-0.321924	Blood	0.00426215	0.00998062	T/ILC	Other T/ILC	NK
AC011466.3	is_ti	0.519961	Ti	0.00426232	0.00998062	T/ILC	Other T/ILC	NK
ENDOG	is_ti	-0.422281	Blood	0.00426667	0.0099877	T/ILC	Other T/ILC	NK
AL669831.5	is_ti	-0.333206	Blood	0.00426701	0.0099877	T/ILC	Other T/ILC	NK
CRELD2	is_ti	-0.34678	Blood	0.00427423	0.0100026	T/ILC	Other T/ILC	NK
ZDHHC5	is_ti	0.215868	Ti	0.00427774	0.0100089	T/ILC	Other T/ILC	NK
AC018462.1	is_ti	-0.446217	Blood	0.0042877	0.0100285	T/ILC	Other T/ILC	NK
PSMD11	is_ti	-0.215175	Blood	0.00428779	0.0100285	T/ILC	Other T/ILC	NK
DBT	is_ti	-0.29113	Blood	0.00430646	0.0100702	T/ILC	Other T/ILC	NK
PDLIM1	is_ti	-0.573716	Blood	0.00430924	0.0100744	T/ILC	Other T/ILC	NK
CHEK1	is_ti	0.636847	Ti	0.00430994	0.0100744	T/ILC	Other T/ILC	NK
TMA16	is_ti	0.321348	Ti	0.00431482	0.0100839	T/ILC	Other T/ILC	NK
ZBTB11-AS1	is_ti	0.451797	Ti	0.00432497	0.0101056	T/ILC	Other T/ILC	NK
AL591806.3	is_ti	0.434191	Ti	0.00433685	0.0101314	T/ILC	Other T/ILC	NK
RALGPS1	is_ti	-0.448388	Blood	0.00433827	0.0101328	T/ILC	Other T/ILC	NK
ZSWIM8	is_ti	-0.308686	Blood	0.00434038	0.0101357	T/ILC	Other T/ILC	NK
AURKB	is_ti	0.830672	Ti	0.00434231	0.0101382	T/ILC	Other T/ILC	NK
TAGLN2	is_ti	-0.251963	Blood	0.0043432	0.0101384	T/ILC	Other T/ILC	NK
PCNA	is_ti	-0.500037	Blood	0.0043525	0.0101581	T/ILC	Other T/ILC	NK
PYURF	is_ti	-0.223936	Blood	0.00436607	0.0101878	T/ILC	Other T/ILC	NK
WDR78	is_ti	0.599688	Ti	0.00438431	0.0102284	T/ILC	Other T/ILC	NK
DDX11	is_ti	0.487124	Ti	0.00438715	0.0102328	T/ILC	Other T/ILC	NK
SUPT7L	is_ti	-0.324343	Blood	0.00438793	0.0102328	T/ILC	Other T/ILC	NK
KDM2A	is_ti	-0.171683	Blood	0.00440352	0.0102672	T/ILC	Other T/ILC	NK
NFKBID	is_ti	0.297361	Ti	0.00441173	0.0102843	T/ILC	Other T/ILC	NK
KIAA0319L	is_ti	0.244687	Ti	0.00441369	0.0102869	T/ILC	Other T/ILC	NK
PPID	is_ti	-0.272384	Blood	0.00442641	0.0103145	T/ILC	Other T/ILC	NK
WDR35	is_ti	0.326549	Ti	0.00442913	0.0103189	T/ILC	Other T/ILC	NK
XPO7	is_ti	-0.255178	Blood	0.00443129	0.0103219	T/ILC	Other T/ILC	NK
PNP	is_ti	-0.365745	Blood	0.00443758	0.0103342	T/ILC	Other T/ILC	NK
VARS2	is_ti	0.494599	Ti	0.0044383	0.0103342	T/ILC	Other T/ILC	NK
SMARCC2	is_ti	-0.230152	Blood	0.0044445	0.0103463	T/ILC	Other T/ILC	NK
FAM217B	is_ti	-0.270091	Blood	0.00444522	0.0103463	T/ILC	Other T/ILC	NK
CCDC125	is_ti	0.325552	Ti	0.00446249	0.0103845	T/ILC	Other T/ILC	NK
EMC8	is_ti	-0.322535	Blood	0.0044636	0.0103851	T/ILC	Other T/ILC	NK
PIAS3	is_ti	-0.415251	Blood	0.00448978	0.010444	T/ILC	Other T/ILC	NK
SNRPA1	is_ti	-0.283929	Blood	0.00449416	0.0104521	T/ILC	Other T/ILC	NK
VASH1	is_ti	0.433775	Ti	0.00449824	0.0104596	T/ILC	Other T/ILC	NK
ANKRA2	is_ti	-0.31087	Blood	0.00450361	0.01047	T/ILC	Other T/ILC	NK
PHTF1	is_ti	-0.23648	Blood	0.00452145	0.0105095	T/ILC	Other T/ILC	NK
SNRPG	is_ti	-0.234805	Blood	0.00452876	0.0105244	T/ILC	Other T/ILC	NK
CEP350	is_ti	-0.164618	Blood	0.00454614	0.0105628	T/ILC	Other T/ILC	NK
MPHOSPH10	is_ti	-0.288098	Blood	0.0045524	0.0105753	T/ILC	Other T/ILC	NK
SLC25A26	is_ti	-0.213426	Blood	0.0045537	0.0105762	T/ILC	Other T/ILC	NK
FILIP1L	is_ti	0.365531	Ti	0.00456737	0.010606	T/ILC	Other T/ILC	NK
EFCAB14-AS1	is_ti	0.460229	Ti	0.00457079	0.0106118	T/ILC	Other T/ILC	NK
ZNF688	is_ti	-0.355471	Blood	0.00457288	0.0106146	T/ILC	Other T/ILC	NK
KRAS	is_ti	-0.223087	Blood	0.00457626	0.0106204	T/ILC	Other T/ILC	NK
GCNT2	is_ti	0.598281	Ti	0.00459699	0.0106665	T/ILC	Other T/ILC	NK
GUCY1A1	is_ti	0.488746	Ti	0.00460215	0.0106764	T/ILC	Other T/ILC	NK
CCDC25	is_ti	-0.282746	Blood	0.00460343	0.0106773	T/ILC	Other T/ILC	NK
AL139246.5	is_ti	-0.405234	Blood	0.00461578	0.0107039	T/ILC	Other T/ILC	NK
CTSD	is_ti	-0.2643	Blood	0.00461866	0.0107085	T/ILC	Other T/ILC	NK
TNPO1	is_ti	-0.155541	Blood	0.00462361	0.0107179	T/ILC	Other T/ILC	NK
ZCCHC14	is_ti	-0.44266	Blood	0.0046397	0.0107531	T/ILC	Other T/ILC	NK
PHF21A	is_ti	-0.197467	Blood	0.00464154	0.0107553	T/ILC	Other T/ILC	NK
SLC25A11	is_ti	-0.313825	Blood	0.00464609	0.0107638	T/ILC	Other T/ILC	NK
PDGFD	is_ti	-0.267428	Blood	0.00465653	0.0107859	T/ILC	Other T/ILC	NK
ABCB8	is_ti	-0.332088	Blood	0.00466243	0.0107974	T/ILC	Other T/ILC	NK
INTS10	is_ti	-0.236892	Blood	0.00466759	0.0108073	T/ILC	Other T/ILC	NK
CC2D1B	is_ti	-0.315038	Blood	0.00467076	0.0108126	T/ILC	Other T/ILC	NK
AC008937.2	is_ti	-0.432047	Blood	0.00467933	0.0108303	T/ILC	Other T/ILC	NK
LINC00623	is_ti	-0.252458	Blood	0.00469768	0.0108707	T/ILC	Other T/ILC	NK
IQCN	is_ti	0.461221	Ti	0.00471101	0.0108984	T/ILC	Other T/ILC	NK
ALDOA	is_ti	-0.479242	Blood	0.00471149	0.0108984	T/ILC	Other T/ILC	NK
PEX6	is_ti	0.30768	Ti	0.00471759	0.01091	T/ILC	Other T/ILC	NK
IGFBP4	is_ti	-0.65486	Blood	0.00471829	0.01091	T/ILC	Other T/ILC	NK
NCAM2	is_ti	0.64527	Ti	0.00472051	0.010913	T/ILC	Other T/ILC	NK
SF3B5	is_ti	-0.233533	Blood	0.00472989	0.0109326	T/ILC	Other T/ILC	NK
ZDHHC7	is_ti	0.279531	Ti	0.00473217	0.0109357	T/ILC	Other T/ILC	NK
CXCR4	is_ti	-0.682438	Blood	0.00473919	0.0109499	T/ILC	Other T/ILC	NK
PARP9	is_ti	-0.30193	Blood	0.00474139	0.0109528	T/ILC	Other T/ILC	NK
MRPL1	is_ti	-0.215966	Blood	0.00474382	0.0109563	T/ILC	Other T/ILC	NK
SNRNP40	is_ti	-0.192222	Blood	0.00475535	0.0109772	T/ILC	Other T/ILC	NK
CPSF3	is_ti	-0.296057	Blood	0.00475547	0.0109772	T/ILC	Other T/ILC	NK
AC127164.1	is_ti	0.42339	Ti	0.00475561	0.0109772	T/ILC	Other T/ILC	NK
CTU2	is_ti	0.423306	Ti	0.004765	0.0109968	T/ILC	Other T/ILC	NK
R3HCC1	is_ti	-0.340355	Blood	0.00477097	0.0110084	T/ILC	Other T/ILC	NK
PLAA	is_ti	-0.241083	Blood	0.00479366	0.0110562	T/ILC	Other T/ILC	NK
ME3	is_ti	-0.619329	Blood	0.00479481	0.0110562	T/ILC	Other T/ILC	NK
LRRC8C	is_ti	-0.455919	Blood	0.00479524	0.0110562	T/ILC	Other T/ILC	NK
SOD1	is_ti	-0.238637	Blood	0.00479534	0.0110562	T/ILC	Other T/ILC	NK
AGPAT3	is_ti	0.261549	Ti	0.0047985	0.0110613	T/ILC	Other T/ILC	NK
ZNF253	is_ti	-0.253534	Blood	0.00480433	0.0110727	T/ILC	Other T/ILC	NK
PCED1B	is_ti	-0.194117	Blood	0.00482034	0.0111074	T/ILC	Other T/ILC	NK
AC010609.1	is_ti	-0.330435	Blood	0.0048382	0.0111464	T/ILC	Other T/ILC	NK
TBC1D32	is_ti	-0.286725	Blood	0.00484357	0.0111567	T/ILC	Other T/ILC	NK
C6orf62	is_ti	-0.186926	Blood	0.00484626	0.0111607	T/ILC	Other T/ILC	NK
NELFE	is_ti	-0.307655	Blood	0.00484853	0.0111638	T/ILC	Other T/ILC	NK
AC010809.1	is_ti	0.48613	Ti	0.00485659	0.0111802	T/ILC	Other T/ILC	NK
ZNF425	is_ti	0.485901	Ti	0.00487396	0.0112181	T/ILC	Other T/ILC	NK
SLC35F1	is_ti	0.645934	Ti	0.00488053	0.01123	T/ILC	Other T/ILC	NK
SMG1	is_ti	-0.147337	Blood	0.00488104	0.01123	T/ILC	Other T/ILC	NK
LMNB1	is_ti	0.342356	Ti	0.00488855	0.0112452	T/ILC	Other T/ILC	NK
FAM89B	is_ti	-0.292017	Blood	0.00489395	0.0112536	T/ILC	Other T/ILC	NK
MRPS18C	is_ti	-0.232169	Blood	0.00489407	0.0112536	T/ILC	Other T/ILC	NK
MRPL30	is_ti	-0.440103	Blood	0.00489657	0.0112554	T/ILC	Other T/ILC	NK
SLC38A4	is_ti	-0.531993	Blood	0.00489682	0.0112554	T/ILC	Other T/ILC	NK
AC074117.1	is_ti	0.461557	Ti	0.00489767	0.0112554	T/ILC	Other T/ILC	NK
UTP15	is_ti	0.332008	Ti	0.00489932	0.011257	T/ILC	Other T/ILC	NK
POLR2K	is_ti	-0.278827	Blood	0.00490681	0.011272	T/ILC	Other T/ILC	NK
MYLPF	is_ti	-0.469938	Blood	0.00492506	0.0113118	T/ILC	Other T/ILC	NK
SEM1	is_ti	-0.175495	Blood	0.00493913	0.0113419	T/ILC	Other T/ILC	NK
DELE1	is_ti	-0.279409	Blood	0.00494615	0.0113559	T/ILC	Other T/ILC	NK
HMGN5	is_ti	-0.535325	Blood	0.004951	0.0113649	T/ILC	Other T/ILC	NK
GAS7	is_ti	-0.287421	Blood	0.00495515	0.0113722	T/ILC	Other T/ILC	NK
AL024508.1	is_ti	0.470993	Ti	0.00496041	0.0113821	T/ILC	Other T/ILC	NK
ETNK1	is_ti	0.17764	Ti	0.00496738	0.0113959	T/ILC	Other T/ILC	NK
MRPL11	is_ti	-0.313652	Blood	0.00497345	0.0114077	T/ILC	Other T/ILC	NK
SYNGAP1	is_ti	-0.383736	Blood	0.004979	0.0114181	T/ILC	Other T/ILC	NK
STYK1	is_ti	-0.887993	Blood	0.00497992	0.0114181	T/ILC	Other T/ILC	NK
ZC3H6	is_ti	-0.300251	Blood	0.00498548	0.0114287	T/ILC	Other T/ILC	NK
IL10RB	is_ti	-0.429456	Blood	0.00499054	0.0114381	T/ILC	Other T/ILC	NK
TP53BP1	is_ti	0.334881	Ti	0.00499879	0.0114548	T/ILC	Other T/ILC	NK
VPS18	is_ti	-0.420002	Blood	0.00500418	0.011465	T/ILC	Other T/ILC	NK
TMEM165	is_ti	-0.163145	Blood	0.00501062	0.0114776	T/ILC	Other T/ILC	NK
KDELR1	is_ti	-0.250091	Blood	0.00503043	0.0115208	T/ILC	Other T/ILC	NK
TMEM218	is_ti	-0.362534	Blood	0.00507279	0.0116156	T/ILC	Other T/ILC	NK
SLC22A18	is_ti	-0.445354	Blood	0.00508873	0.0116498	T/ILC	Other T/ILC	NK
GPR89B	is_ti	-0.30131	Blood	0.00509892	0.0116709	T/ILC	Other T/ILC	NK
ARFGEF2	is_ti	-0.216826	Blood	0.00510663	0.0116864	T/ILC	Other T/ILC	NK
TTC5	is_ti	-0.290359	Blood	0.00512216	0.0117197	T/ILC	Other T/ILC	NK
MZT1	is_ti	-0.271801	Blood	0.00512491	0.0117237	T/ILC	Other T/ILC	NK
THAP4	is_ti	-0.356141	Blood	0.00513054	0.0117343	T/ILC	Other T/ILC	NK
CIC	is_ti	-0.353153	Blood	0.00513572	0.0117439	T/ILC	Other T/ILC	NK
TANGO2	is_ti	-0.356744	Blood	0.00513822	0.0117474	T/ILC	Other T/ILC	NK
OIP5	is_ti	0.462134	Ti	0.00514105	0.0117517	T/ILC	Other T/ILC	NK
ATP13A2	is_ti	-0.364454	Blood	0.00515519	0.0117812	T/ILC	Other T/ILC	NK
SF3A1	is_ti	-0.274145	Blood	0.00515592	0.0117812	T/ILC	Other T/ILC	NK
PCYOX1L	is_ti	0.502624	Ti	0.00515812	0.011784	T/ILC	Other T/ILC	NK
TOMM22	is_ti	-0.288971	Blood	0.0051661	0.0117999	T/ILC	Other T/ILC	NK
ABHD17B	is_ti	0.252185	Ti	0.00517695	0.0118225	T/ILC	Other T/ILC	NK
DLGAP5	is_ti	0.912342	Ti	0.00518488	0.0118383	T/ILC	Other T/ILC	NK
CCSER1	is_ti	0.680499	Ti	0.00519563	0.0118606	T/ILC	Other T/ILC	NK
MEA1	is_ti	-0.28075	Blood	0.0051975	0.0118607	T/ILC	Other T/ILC	NK
KLHL3	is_ti	0.377814	Ti	0.00519766	0.0118607	T/ILC	Other T/ILC	NK
SACS	is_ti	0.320282	Ti	0.00519897	0.0118615	T/ILC	Other T/ILC	NK
NME1	is_ti	0.446452	Ti	0.00520019	0.011862	T/ILC	Other T/ILC	NK
FAM160B1	is_ti	-0.301189	Blood	0.00524552	0.0119631	T/ILC	Other T/ILC	NK
PRMT3	is_ti	0.240032	Ti	0.00524949	0.0119699	T/ILC	Other T/ILC	NK
SLC25A15	is_ti	0.416535	Ti	0.00525226	0.011974	T/ILC	Other T/ILC	NK
ENTPD1-AS1	is_ti	0.306763	Ti	0.00525367	0.0119749	T/ILC	Other T/ILC	NK
AAMP	is_ti	-0.278669	Blood	0.0052554	0.0119766	T/ILC	Other T/ILC	NK
SPCS3	is_ti	-0.216254	Blood	0.00525768	0.0119795	T/ILC	Other T/ILC	NK
TYW1B	is_ti	-0.278464	Blood	0.00526021	0.011983	T/ILC	Other T/ILC	NK
ANKDD1A	is_ti	0.42324	Ti	0.00528937	0.0120471	T/ILC	Other T/ILC	NK
MMAB	is_ti	-0.331244	Blood	0.00529047	0.0120473	T/ILC	Other T/ILC	NK
MAP2K6	is_ti	-0.321312	Blood	0.00529913	0.0120648	T/ILC	Other T/ILC	NK
NAPB	is_ti	-0.317152	Blood	0.00530796	0.0120826	T/ILC	Other T/ILC	NK
IFT74	is_ti	0.299443	Ti	0.00532118	0.0121104	T/ILC	Other T/ILC	NK
ZNF213	is_ti	0.281332	Ti	0.00532324	0.0121128	T/ILC	Other T/ILC	NK
EXTL3	is_ti	-0.560922	Blood	0.00534863	0.0121682	T/ILC	Other T/ILC	NK
ZNF28	is_ti	-0.300748	Blood	0.00535901	0.0121895	T/ILC	Other T/ILC	NK
TCEAL3	is_ti	-0.421284	Blood	0.00536038	0.0121903	T/ILC	Other T/ILC	NK
WTAP	is_ti	-0.173009	Blood	0.00537382	0.0122148	T/ILC	Other T/ILC	NK
CIAPIN1	is_ti	-0.260806	Blood	0.00537396	0.0122148	T/ILC	Other T/ILC	NK
USP15	is_ti	-0.164831	Blood	0.00537523	0.0122148	T/ILC	Other T/ILC	NK
MFSD4B	is_ti	0.345977	Ti	0.00537619	0.0122148	T/ILC	Other T/ILC	NK
TRDJ1	is_ti	0.496867	Ti	0.0053762	0.0122148	T/ILC	Other T/ILC	NK
EXOC1	is_ti	-0.248459	Blood	0.00538324	0.0122282	T/ILC	Other T/ILC	NK
MT-ND5	is_ti	-0.239583	Blood	0.00538418	0.0122282	T/ILC	Other T/ILC	NK
ZNF660	is_ti	0.448473	Ti	0.00539965	0.0122611	T/ILC	Other T/ILC	NK
CDV3	is_ti	-0.21641	Blood	0.00540077	0.0122613	T/ILC	Other T/ILC	NK
NUAK2	is_ti	-0.438047	Blood	0.00540534	0.0122693	T/ILC	Other T/ILC	NK
E4F1	is_ti	-0.337905	Blood	0.00541355	0.0122857	T/ILC	Other T/ILC	NK
TMEM263	is_ti	-0.264616	Blood	0.00541872	0.0122951	T/ILC	Other T/ILC	NK
EYS	is_ti	-0.484128	Blood	0.00543037	0.0123192	T/ILC	Other T/ILC	NK
E2F5	is_ti	0.324061	Ti	0.00543144	0.0123193	T/ILC	Other T/ILC	NK
SLC38A6	is_ti	-0.363246	Blood	0.00543398	0.0123227	T/ILC	Other T/ILC	NK
DDX41	is_ti	-0.331059	Blood	0.00544239	0.0123395	T/ILC	Other T/ILC	NK
CHMP5	is_ti	-0.267975	Blood	0.00545131	0.0123573	T/ILC	Other T/ILC	NK
NRM	is_ti	0.476718	Ti	0.0054651	0.0123862	T/ILC	Other T/ILC	NK
NAA16	is_ti	0.18446	Ti	0.0054789	0.0124152	T/ILC	Other T/ILC	NK
UBR1	is_ti	-0.191765	Blood	0.00548038	0.0124162	T/ILC	Other T/ILC	NK
NPM1	is_ti	-0.234012	Blood	0.00549922	0.0124565	T/ILC	Other T/ILC	NK
NEU3	is_ti	-0.371192	Blood	0.00550335	0.0124635	T/ILC	Other T/ILC	NK
GVQW3	is_ti	0.433832	Ti	0.00551382	0.0124849	T/ILC	Other T/ILC	NK
CABLES2	is_ti	0.40309	Ti	0.00551673	0.0124891	T/ILC	Other T/ILC	NK
MR1	is_ti	-0.23619	Blood	0.00553267	0.0125225	T/ILC	Other T/ILC	NK
CUL1	is_ti	0.15588	Ti	0.00553357	0.0125225	T/ILC	Other T/ILC	NK
TMEM120A	is_ti	-0.370493	Blood	0.0055384	0.0125311	T/ILC	Other T/ILC	NK
SIKE1	is_ti	-0.265591	Blood	0.00554704	0.0125483	T/ILC	Other T/ILC	NK
ACTR10	is_ti	-0.209078	Blood	0.0055728	0.0126042	T/ILC	Other T/ILC	NK
AP000919.2	is_ti	0.441525	Ti	0.00558265	0.0126241	T/ILC	Other T/ILC	NK
TP53TG5	is_ti	0.473723	Ti	0.00559859	0.0126558	T/ILC	Other T/ILC	NK
CASTOR2	is_ti	-0.421326	Blood	0.00559881	0.0126558	T/ILC	Other T/ILC	NK
ZBTB40	is_ti	-0.305292	Blood	0.00560164	0.0126598	T/ILC	Other T/ILC	NK
CMTM6	is_ti	-0.180622	Blood	0.00560606	0.0126675	T/ILC	Other T/ILC	NK
PGAP3	is_ti	-0.391898	Blood	0.00560908	0.0126719	T/ILC	Other T/ILC	NK
AL627171.1	is_ti	0.481646	Ti	0.00561596	0.012685	T/ILC	Other T/ILC	NK
AL139383.1	is_ti	0.700624	Ti	0.00562639	0.0127057	T/ILC	Other T/ILC	NK
PKN3	is_ti	0.47154	Ti	0.00562721	0.0127057	T/ILC	Other T/ILC	NK
UBE2N	is_ti	-0.191793	Blood	0.00564268	0.0127382	T/ILC	Other T/ILC	NK
GXYLT1	is_ti	-0.238931	Blood	0.00565446	0.0127624	T/ILC	Other T/ILC	NK
NIT1	is_ti	-0.371887	Blood	0.00566996	0.012795	T/ILC	Other T/ILC	NK
PUM1	is_ti	-0.163446	Blood	0.00568691	0.0128308	T/ILC	Other T/ILC	NK
AC025283.3	is_ti	0.50254	Ti	0.00569159	0.012839	T/ILC	Other T/ILC	NK
TRPC3	is_ti	0.884515	Ti	0.00569432	0.0128427	T/ILC	Other T/ILC	NK
TGIF2	is_ti	-0.400802	Blood	0.00571065	0.0128771	T/ILC	Other T/ILC	NK
SLC35F6	is_ti	-0.362402	Blood	0.005714	0.0128823	T/ILC	Other T/ILC	NK
CERS5	is_ti	-0.218067	Blood	0.00572634	0.0129077	T/ILC	Other T/ILC	NK
MSL3	is_ti	-0.284051	Blood	0.00574091	0.0129381	T/ILC	Other T/ILC	NK
CEBPZ	is_ti	-0.255738	Blood	0.00575048	0.0129572	T/ILC	Other T/ILC	NK
DISC1	is_ti	0.439752	Ti	0.00575484	0.0129646	T/ILC	Other T/ILC	NK
ATXN1	is_ti	-0.261043	Blood	0.00577132	0.0129993	T/ILC	Other T/ILC	NK
CUL5	is_ti	-0.179462	Blood	0.00577328	0.0130013	T/ILC	Other T/ILC	NK
F11R	is_ti	-0.470586	Blood	0.00578501	0.013024	T/ILC	Other T/ILC	NK
CCDC50	is_ti	0.381862	Ti	0.00578556	0.013024	T/ILC	Other T/ILC	NK
CLPP	is_ti	-0.263393	Blood	0.00578888	0.013029	T/ILC	Other T/ILC	NK
ENGASE	is_ti	0.381132	Ti	0.00579034	0.0130299	T/ILC	Other T/ILC	NK
BMT2	is_ti	-0.281151	Blood	0.00580478	0.0130599	T/ILC	Other T/ILC	NK
AC090971.2	is_ti	-0.407212	Blood	0.00581286	0.0130757	T/ILC	Other T/ILC	NK
XRRA1	is_ti	-0.256626	Blood	0.00582961	0.0131101	T/ILC	Other T/ILC	NK
PI4KB	is_ti	-0.238672	Blood	0.00583036	0.0131101	T/ILC	Other T/ILC	NK
ZNF554	is_ti	0.478543	Ti	0.00583534	0.0131189	T/ILC	Other T/ILC	NK
LINC01943	is_ti	0.471975	Ti	0.00584826	0.0131455	T/ILC	Other T/ILC	NK
AC092535.3	is_ti	0.540793	Ti	0.00586045	0.0131704	T/ILC	Other T/ILC	NK
ZFP14	is_ti	-0.26907	Blood	0.00586388	0.0131756	T/ILC	Other T/ILC	NK
AC011933.4	is_ti	-0.354166	Blood	0.00586539	0.0131765	T/ILC	Other T/ILC	NK
GAS2	is_ti	0.57037	Ti	0.00587268	0.0131904	T/ILC	Other T/ILC	NK
BLOC1S6	is_ti	-0.243449	Blood	0.00588632	0.0132186	T/ILC	Other T/ILC	NK
TBL2	is_ti	0.392561	Ti	0.00588887	0.0132219	T/ILC	Other T/ILC	NK
CBFB	is_ti	0.189289	Ti	0.00592941	0.0133104	T/ILC	Other T/ILC	NK
ZXDC	is_ti	-0.209383	Blood	0.00593129	0.0133121	T/ILC	Other T/ILC	NK
TRMT1	is_ti	0.357493	Ti	0.00595192	0.0133559	T/ILC	Other T/ILC	NK
FAM50A	is_ti	-0.307139	Blood	0.00595953	0.0133705	T/ILC	Other T/ILC	NK
YLPM1	is_ti	-0.221023	Blood	0.0059756	0.0134041	T/ILC	Other T/ILC	NK
CCPG1	is_ti	-0.205998	Blood	0.00597837	0.0134078	T/ILC	Other T/ILC	NK
MAPKAPK5-AS1	is_ti	-0.279486	Blood	0.00598384	0.0134175	T/ILC	Other T/ILC	NK
BCAP29	is_ti	0.216846	Ti	0.00598598	0.0134198	T/ILC	Other T/ILC	NK
COPS8	is_ti	-0.229638	Blood	0.00599525	0.0134345	T/ILC	Other T/ILC	NK
IFIT2	is_ti	-0.479644	Blood	0.00599619	0.0134345	T/ILC	Other T/ILC	NK
ARSB	is_ti	-0.385772	Blood	0.00599669	0.0134345	T/ILC	Other T/ILC	NK
NUP133	is_ti	-0.233282	Blood	0.00599702	0.0134345	T/ILC	Other T/ILC	NK
SPRED1	is_ti	0.746029	Ti	0.00601391	0.0134698	T/ILC	Other T/ILC	NK
TOR3A	is_ti	-0.323678	Blood	0.00601688	0.013474	T/ILC	Other T/ILC	NK
PDCD2	is_ti	-0.227459	Blood	0.00604956	0.0135447	T/ILC	Other T/ILC	NK
TIMM23B	is_ti	-0.256835	Blood	0.0060513	0.013546	T/ILC	Other T/ILC	NK
RPN2	is_ti	-0.192688	Blood	0.00605711	0.0135565	T/ILC	Other T/ILC	NK
RNPS1	is_ti	-0.16252	Blood	0.00609669	0.0136425	T/ILC	Other T/ILC	NK
ABCA10	is_ti	-0.42729	Blood	0.00610633	0.0136616	T/ILC	Other T/ILC	NK
HLA-DQA1	is_ti	0.692675	Ti	0.00610827	0.0136634	T/ILC	Other T/ILC	NK
RNF41	is_ti	-0.300769	Blood	0.00611277	0.0136709	T/ILC	Other T/ILC	NK
EHMT1	is_ti	-0.15621	Blood	0.00613472	0.0137174	T/ILC	Other T/ILC	NK
LANCL1	is_ti	-0.26641	Blood	0.0061368	0.0137176	T/ILC	Other T/ILC	NK
KIF14	is_ti	0.775915	Ti	0.0061371	0.0137176	T/ILC	Other T/ILC	NK
FOXO1	is_ti	0.249848	Ti	0.00614191	0.0137258	T/ILC	Other T/ILC	NK
ATP6V0E1	is_ti	-0.168262	Blood	0.0061446	0.0137293	T/ILC	Other T/ILC	NK
EIF2AK4	is_ti	-0.333296	Blood	0.00614756	0.0137333	T/ILC	Other T/ILC	NK
MTG2	is_ti	-0.337735	Blood	0.00615043	0.0137372	T/ILC	Other T/ILC	NK
STK25	is_ti	-0.325856	Blood	0.00616104	0.0137583	T/ILC	Other T/ILC	NK
UBAP2L	is_ti	-0.197381	Blood	0.00617738	0.0137922	T/ILC	Other T/ILC	NK
LAG3	is_ti	0.861361	Ti	0.00618383	0.0138041	T/ILC	Other T/ILC	NK
SRD5A3	is_ti	-0.426031	Blood	0.00618545	0.0138051	T/ILC	Other T/ILC	NK
PIGQ	is_ti	0.427065	Ti	0.0061866	0.0138051	T/ILC	Other T/ILC	NK
OSBPL7	is_ti	-0.422858	Blood	0.00619849	0.0138291	T/ILC	Other T/ILC	NK
LINC01089	is_ti	-0.378805	Blood	0.0062199	0.0138743	T/ILC	Other T/ILC	NK
CDK2	is_ti	0.447066	Ti	0.00622925	0.0138925	T/ILC	Other T/ILC	NK
NPAT	is_ti	-0.263288	Blood	0.00623198	0.0138958	T/ILC	Other T/ILC	NK
NMI	is_ti	-0.234887	Blood	0.0062339	0.0138958	T/ILC	Other T/ILC	NK
BACE1	is_ti	0.453484	Ti	0.00623417	0.0138958	T/ILC	Other T/ILC	NK
AL138752.2	is_ti	-0.27479	Blood	0.00624332	0.0139136	T/ILC	Other T/ILC	NK
ADAR	is_ti	-0.19086	Blood	0.00625276	0.013932	T/ILC	Other T/ILC	NK
CAD	is_ti	0.388787	Ti	0.00628332	0.0139975	T/ILC	Other T/ILC	NK
SLC25A22	is_ti	0.363517	Ti	0.00628885	0.0140073	T/ILC	Other T/ILC	NK
UBN1	is_ti	-0.202453	Blood	0.00629319	0.0140143	T/ILC	Other T/ILC	NK
KANSL1	is_ti	-0.184473	Blood	0.00630328	0.0140342	T/ILC	Other T/ILC	NK
COX5A	is_ti	-0.226449	Blood	0.00633056	0.0140923	T/ILC	Other T/ILC	NK
PET117	is_ti	-0.389407	Blood	0.00634053	0.0141119	T/ILC	Other T/ILC	NK
PUS10	is_ti	-0.309809	Blood	0.00635347	0.0141367	T/ILC	Other T/ILC	NK
FIP1L1	is_ti	-0.248932	Blood	0.00635402	0.0141367	T/ILC	Other T/ILC	NK
AGMAT	is_ti	0.509658	Ti	0.00642571	0.0142935	T/ILC	Other T/ILC	NK
LRRC29	is_ti	0.490089	Ti	0.00645275	0.014351	T/ILC	Other T/ILC	NK
ZNF131	is_ti	-0.162321	Blood	0.00646211	0.0143692	T/ILC	Other T/ILC	NK
RBM28	is_ti	-0.207683	Blood	0.00646964	0.0143832	T/ILC	Other T/ILC	NK
AC022973.3	is_ti	-0.330799	Blood	0.00647935	0.0144022	T/ILC	Other T/ILC	NK
ACBD3	is_ti	-0.198143	Blood	0.00648696	0.0144164	T/ILC	Other T/ILC	NK
PGAP2	is_ti	0.36711	Ti	0.0064966	0.0144351	T/ILC	Other T/ILC	NK
HCG11	is_ti	0.428621	Ti	0.00651475	0.0144728	T/ILC	Other T/ILC	NK
RASA4	is_ti	0.454297	Ti	0.00654822	0.0145445	T/ILC	Other T/ILC	NK
RABEPK	is_ti	-0.307558	Blood	0.00655201	0.0145502	T/ILC	Other T/ILC	NK
SERTAD3	is_ti	-0.411741	Blood	0.00656047	0.0145663	T/ILC	Other T/ILC	NK
SIN3A	is_ti	-0.211793	Blood	0.00656259	0.0145683	T/ILC	Other T/ILC	NK
HCFC2	is_ti	-0.257504	Blood	0.00656456	0.01457	T/ILC	Other T/ILC	NK
ILKAP	is_ti	-0.192966	Blood	0.00657259	0.0145851	T/ILC	Other T/ILC	NK
ATP6V1E2	is_ti	0.409131	Ti	0.00657551	0.0145863	T/ILC	Other T/ILC	NK
AC009495.1	is_ti	-0.414851	Blood	0.00657557	0.0145863	T/ILC	Other T/ILC	NK
SPPL2A	is_ti	-0.197602	Blood	0.00661072	0.0146616	T/ILC	Other T/ILC	NK
ZNF48	is_ti	0.412143	Ti	0.00662239	0.0146847	T/ILC	Other T/ILC	NK
PHF5A	is_ti	-0.270434	Blood	0.0066325	0.0147007	T/ILC	Other T/ILC	NK
PAN2	is_ti	0.355168	Ti	0.00663274	0.0147007	T/ILC	Other T/ILC	NK
FAM156A	is_ti	0.4322	Ti	0.00663324	0.0147007	T/ILC	Other T/ILC	NK
UPRT	is_ti	-0.350507	Blood	0.00663692	0.0147061	T/ILC	Other T/ILC	NK
ARMH3	is_ti	-0.24166	Blood	0.00664545	0.0147223	T/ILC	Other T/ILC	NK
LINC01891	is_ti	-0.527656	Blood	0.00665537	0.0147415	T/ILC	Other T/ILC	NK
SPOUT1	is_ti	-0.397116	Blood	0.0066658	0.01476	T/ILC	Other T/ILC	NK
PGK1	is_ti	0.203067	Ti	0.00666618	0.01476	T/ILC	Other T/ILC	NK
CENPQ	is_ti	0.385979	Ti	0.00667378	0.0147741	T/ILC	Other T/ILC	NK
ITM2A	is_ti	0.417688	Ti	0.00671877	0.014871	T/ILC	Other T/ILC	NK
PDCD5	is_ti	-0.302514	Blood	0.00672088	0.0148729	T/ILC	Other T/ILC	NK
CHMP2B	is_ti	-0.274882	Blood	0.00673153	0.0148919	T/ILC	Other T/ILC	NK
NFX1	is_ti	0.173218	Ti	0.00673193	0.0148919	T/ILC	Other T/ILC	NK
GTSF1	is_ti	0.50333	Ti	0.00673717	0.0149007	T/ILC	Other T/ILC	NK
DST	is_ti	-0.623665	Blood	0.00675	0.014925	T/ILC	Other T/ILC	NK
CDCA7L	is_ti	0.690793	Ti	0.00675062	0.014925	T/ILC	Other T/ILC	NK
TSEN2	is_ti	0.371671	Ti	0.0067978	0.0150265	T/ILC	Other T/ILC	NK
BTN2A2	is_ti	-0.358198	Blood	0.00681326	0.0150575	T/ILC	Other T/ILC	NK
MINCR	is_ti	0.462322	Ti	0.00681433	0.0150575	T/ILC	Other T/ILC	NK
TRIM33	is_ti	-0.170861	Blood	0.00682223	0.0150722	T/ILC	Other T/ILC	NK
AHCYL2	is_ti	-0.260923	Blood	0.00683594	0.0150997	T/ILC	Other T/ILC	NK
ZNF579	is_ti	0.508938	Ti	0.0068637	0.0151582	T/ILC	Other T/ILC	NK
CHST12	is_ti	-0.246448	Blood	0.00686816	0.0151653	T/ILC	Other T/ILC	NK
APOBEC3C	is_ti	-0.249336	Blood	0.00691504	0.015266	T/ILC	Other T/ILC	NK
SLC2A11	is_ti	0.369549	Ti	0.00694988	0.0153401	T/ILC	Other T/ILC	NK
ZNF655	is_ti	-0.208553	Blood	0.00695902	0.0153574	T/ILC	Other T/ILC	NK
C21orf62-AS1	is_ti	0.392091	Ti	0.00698096	0.0154011	T/ILC	Other T/ILC	NK
GEMIN4	is_ti	0.405255	Ti	0.00698139	0.0154011	T/ILC	Other T/ILC	NK
SRSF8	is_ti	-0.27571	Blood	0.00698377	0.0154036	T/ILC	Other T/ILC	NK
GDAP1	is_ti	-0.406464	Blood	0.00699341	0.015422	T/ILC	Other T/ILC	NK
EED	is_ti	-0.272831	Blood	0.00699586	0.0154224	T/ILC	Other T/ILC	NK
PSMD1	is_ti	-0.219148	Blood	0.00699617	0.0154224	T/ILC	Other T/ILC	NK
GM2A	is_ti	0.345176	Ti	0.00699983	0.0154277	T/ILC	Other T/ILC	NK
PTAR1	is_ti	-0.19134	Blood	0.00700744	0.0154403	T/ILC	Other T/ILC	NK
DSCC1	is_ti	0.563749	Ti	0.00700815	0.0154403	T/ILC	Other T/ILC	NK
FAM135A	is_ti	-0.489337	Blood	0.00701104	0.0154438	T/ILC	Other T/ILC	NK
WARS	is_ti	0.491352	Ti	0.00701801	0.0154564	T/ILC	Other T/ILC	NK
CENPI	is_ti	0.631602	Ti	0.00702392	0.0154665	T/ILC	Other T/ILC	NK
CELF1	is_ti	-0.186437	Blood	0.00707087	0.0155671	T/ILC	Other T/ILC	NK
NIFK-AS1	is_ti	0.31598	Ti	0.0070767	0.015577	T/ILC	Other T/ILC	NK
SMC5-AS1	is_ti	0.511277	Ti	0.00708639	0.0155955	T/ILC	Other T/ILC	NK
DTL	is_ti	0.836814	Ti	0.00709546	0.0156126	T/ILC	Other T/ILC	NK
KMT5A	is_ti	0.281379	Ti	0.00711281	0.0156462	T/ILC	Other T/ILC	NK
AC009690.1	is_ti	-0.333549	Blood	0.00711335	0.0156462	T/ILC	Other T/ILC	NK
GSTM2	is_ti	0.538626	Ti	0.0071176	0.0156527	T/ILC	Other T/ILC	NK
RAP2C	is_ti	-0.295795	Blood	0.0071204	0.015656	T/ILC	Other T/ILC	NK
PDZD2	is_ti	-0.404152	Blood	0.00712496	0.0156632	T/ILC	Other T/ILC	NK
CEP57	is_ti	-0.173303	Blood	0.00717688	0.0157744	T/ILC	Other T/ILC	NK
BAZ2B	is_ti	0.227209	Ti	0.00719512	0.0158112	T/ILC	Other T/ILC	NK
AC096887.1	is_ti	0.501703	Ti	0.00719627	0.0158112	T/ILC	Other T/ILC	NK
EFCAB10	is_ti	-0.414642	Blood	0.00722771	0.0158774	T/ILC	Other T/ILC	NK
ZNF45	is_ti	-0.37366	Blood	0.00724037	0.0159023	T/ILC	Other T/ILC	NK
PCGF5	is_ti	-0.187781	Blood	0.00726729	0.0159581	T/ILC	Other T/ILC	NK
MRPL21	is_ti	-0.282161	Blood	0.00726843	0.0159581	T/ILC	Other T/ILC	NK
MTREX	is_ti	-0.172199	Blood	0.00727104	0.0159609	T/ILC	Other T/ILC	NK
RAB4B	is_ti	-0.418963	Blood	0.00728216	0.0159824	T/ILC	Other T/ILC	NK
PSTPIP1	is_ti	0.239381	Ti	0.00730089	0.0160206	T/ILC	Other T/ILC	NK
ECSIT	is_ti	-0.340175	Blood	0.00734776	0.0161181	T/ILC	Other T/ILC	NK
MANEA	is_ti	0.348944	Ti	0.00734877	0.0161181	T/ILC	Other T/ILC	NK
SKIV2L	is_ti	-0.362547	Blood	0.00734935	0.0161181	T/ILC	Other T/ILC	NK
RFC4	is_ti	0.350347	Ti	0.00736958	0.0161595	T/ILC	Other T/ILC	NK
DDX28	is_ti	-0.329292	Blood	0.00737774	0.0161744	T/ILC	Other T/ILC	NK
SLC35D1	is_ti	-0.282856	Blood	0.00738989	0.0161981	T/ILC	Other T/ILC	NK
CENPW	is_ti	0.700318	Ti	0.00739798	0.0162129	T/ILC	Other T/ILC	NK
SLX4	is_ti	0.381294	Ti	0.00740557	0.0162266	T/ILC	Other T/ILC	NK
STX3	is_ti	-0.440455	Blood	0.00740761	0.0162281	T/ILC	Other T/ILC	NK
NEPRO	is_ti	0.226922	Ti	0.00743149	0.0162774	T/ILC	Other T/ILC	NK
TMEM38B	is_ti	0.292409	Ti	0.00744064	0.0162945	T/ILC	Other T/ILC	NK
APOL1	is_ti	0.299889	Ti	0.00746073	0.0163355	T/ILC	Other T/ILC	NK
ZNF329	is_ti	0.297436	Ti	0.00747444	0.0163625	T/ILC	Other T/ILC	NK
AKAP8	is_ti	-0.285466	Blood	0.00748057	0.0163719	T/ILC	Other T/ILC	NK
ITPKC	is_ti	0.410427	Ti	0.00748146	0.0163719	T/ILC	Other T/ILC	NK
WDR19	is_ti	-0.445835	Blood	0.00749068	0.0163891	T/ILC	Other T/ILC	NK
NAA10	is_ti	-0.249782	Blood	0.00750337	0.0164139	T/ILC	Other T/ILC	NK
AP001432.1	is_ti	0.416209	Ti	0.00750672	0.0164182	T/ILC	Other T/ILC	NK
AC104078.2	is_ti	-0.53192	Blood	0.00752068	0.0164458	T/ILC	Other T/ILC	NK
KIAA1147	is_ti	-0.2808	Blood	0.00752626	0.016455	T/ILC	Other T/ILC	NK
DRC3	is_ti	0.494552	Ti	0.0075376	0.0164767	T/ILC	Other T/ILC	NK
DCK	is_ti	-0.25452	Blood	0.00755234	0.016506	T/ILC	Other T/ILC	NK
SRGAP2	is_ti	-0.328423	Blood	0.00755374	0.016506	T/ILC	Other T/ILC	NK
MPP1	is_ti	0.420277	Ti	0.00755888	0.0165142	T/ILC	Other T/ILC	NK
NXPE3	is_ti	-0.333041	Blood	0.00756255	0.0165192	T/ILC	Other T/ILC	NK
C12orf10	is_ti	-0.309476	Blood	0.00757221	0.0165374	T/ILC	Other T/ILC	NK
EMC10	is_ti	-0.229491	Blood	0.00760071	0.0165966	T/ILC	Other T/ILC	NK
ATN1	is_ti	0.350708	Ti	0.00760537	0.0166037	T/ILC	Other T/ILC	NK
ZNF75D	is_ti	-0.245524	Blood	0.00762354	0.0166404	T/ILC	Other T/ILC	NK
AC144652.1	is_ti	0.426332	Ti	0.00762967	0.0166498	T/ILC	Other T/ILC	NK
VRK3	is_ti	-0.274719	Blood	0.00763066	0.0166498	T/ILC	Other T/ILC	NK
DYNC2LI1	is_ti	0.418628	Ti	0.00765271	0.0166934	T/ILC	Other T/ILC	NK
PSMD7	is_ti	-0.209585	Blood	0.00765338	0.0166934	T/ILC	Other T/ILC	NK
MYSM1	is_ti	0.196538	Ti	0.00766071	0.0167063	T/ILC	Other T/ILC	NK
IMMT	is_ti	-0.182457	Blood	0.00769912	0.016787	T/ILC	Other T/ILC	NK
DCP2	is_ti	-0.177304	Blood	0.00774004	0.0168732	T/ILC	Other T/ILC	NK
SP140	is_ti	-0.259272	Blood	0.0077491	0.0168899	T/ILC	Other T/ILC	NK
PSMD14	is_ti	-0.216844	Blood	0.00775458	0.0168963	T/ILC	Other T/ILC	NK
EPN2	is_ti	0.60617	Ti	0.00775486	0.0168963	T/ILC	Other T/ILC	NK
CDC5L	is_ti	-0.185738	Blood	0.00776905	0.0169229	T/ILC	Other T/ILC	NK
PPP4R3B	is_ti	-0.130053	Blood	0.00776988	0.0169229	T/ILC	Other T/ILC	NK
ZSCAN16	is_ti	-0.358676	Blood	0.00777382	0.0169284	T/ILC	Other T/ILC	NK
TTF2	is_ti	0.351692	Ti	0.00777752	0.0169334	T/ILC	Other T/ILC	NK
SEMA4B	is_ti	0.390377	Ti	0.00778072	0.0169351	T/ILC	Other T/ILC	NK
ZNF546	is_ti	0.319582	Ti	0.00778114	0.0169351	T/ILC	Other T/ILC	NK
TCIRG1	is_ti	0.302346	Ti	0.00778286	0.0169358	T/ILC	Other T/ILC	NK
CNOT2	is_ti	-0.150495	Blood	0.00779445	0.0169579	T/ILC	Other T/ILC	NK
TMEM65	is_ti	-0.259049	Blood	0.00782182	0.0170143	T/ILC	Other T/ILC	NK
CRIPT	is_ti	-0.262311	Blood	0.00782318	0.0170143	T/ILC	Other T/ILC	NK
C21orf91	is_ti	0.256629	Ti	0.0078273	0.0170173	T/ILC	Other T/ILC	NK
LTN1	is_ti	-0.190653	Blood	0.00782744	0.0170173	T/ILC	Other T/ILC	NK
RBM42	is_ti	-0.27615	Blood	0.00784251	0.017047	T/ILC	Other T/ILC	NK
AC015849.3	is_ti	0.352243	Ti	0.00788709	0.0171393	T/ILC	Other T/ILC	NK
FGFR1OP2	is_ti	0.163936	Ti	0.0078878	0.0171393	T/ILC	Other T/ILC	NK
XPNPEP3	is_ti	-0.292252	Blood	0.00788951	0.0171399	T/ILC	Other T/ILC	NK
HECTD2	is_ti	0.633792	Ti	0.00790321	0.0171665	T/ILC	Other T/ILC	NK
RNF165	is_ti	-0.302947	Blood	0.00791638	0.017192	T/ILC	Other T/ILC	NK
TRIM27	is_ti	0.219425	Ti	0.00794259	0.0172458	T/ILC	Other T/ILC	NK
SPC25	is_ti	0.88817	Ti	0.00796192	0.0172847	T/ILC	Other T/ILC	NK
STAG2	is_ti	-0.155662	Blood	0.00798393	0.0173293	T/ILC	Other T/ILC	NK
DUSP2	is_ti	-0.538808	Blood	0.0079907	0.0173409	T/ILC	Other T/ILC	NK
RAVER2	is_ti	-0.553817	Blood	0.00799424	0.0173432	T/ILC	Other T/ILC	NK
WHRN	is_ti	0.601618	Ti	0.00799467	0.0173432	T/ILC	Other T/ILC	NK
PDPK1	is_ti	-0.250384	Blood	0.00801395	0.0173794	T/ILC	Other T/ILC	NK
NISCH	is_ti	-0.273362	Blood	0.00801525	0.0173794	T/ILC	Other T/ILC	NK
RBCK1	is_ti	-0.207467	Blood	0.00801569	0.0173794	T/ILC	Other T/ILC	NK
MT-CYB	is_ti	-0.227367	Blood	0.00801962	0.0173848	T/ILC	Other T/ILC	NK
AP4B1-AS1	is_ti	0.303584	Ti	0.00804899	0.0174453	T/ILC	Other T/ILC	NK
IARS	is_ti	0.164788	Ti	0.0080645	0.0174758	T/ILC	Other T/ILC	NK
AARS2	is_ti	0.436652	Ti	0.00807457	0.0174944	T/ILC	Other T/ILC	NK
AC244131.2	is_ti	-0.437613	Blood	0.00810859	0.017565	T/ILC	Other T/ILC	NK
UBE4B	is_ti	-0.263585	Blood	0.00811328	0.0175719	T/ILC	Other T/ILC	NK
CHI3L2	is_ti	-0.481686	Blood	0.00811792	0.0175788	T/ILC	Other T/ILC	NK
THAP7-AS1	is_ti	0.447158	Ti	0.00814054	0.0176246	T/ILC	Other T/ILC	NK
CACUL1	is_ti	-0.20661	Blood	0.00814354	0.0176279	T/ILC	Other T/ILC	NK
CXorf40B	is_ti	-0.405867	Blood	0.00817668	0.0176965	T/ILC	Other T/ILC	NK
ALG12	is_ti	-0.356878	Blood	0.00818789	0.0177176	T/ILC	Other T/ILC	NK
RECQL5	is_ti	0.429394	Ti	0.00819018	0.0177193	T/ILC	Other T/ILC	NK
ANXA7	is_ti	0.186198	Ti	0.00820023	0.0177379	T/ILC	Other T/ILC	NK
TMEM214	is_ti	-0.401845	Blood	0.00821085	0.0177576	T/ILC	Other T/ILC	NK
ASMTL-AS1	is_ti	0.421178	Ti	0.00821732	0.0177684	T/ILC	Other T/ILC	NK
BAG6	is_ti	-0.284956	Blood	0.00823014	0.0177929	T/ILC	Other T/ILC	NK
PAK2	is_ti	-0.127472	Blood	0.00823287	0.0177956	T/ILC	Other T/ILC	NK
NFKBIE	is_ti	0.400912	Ti	0.00827727	0.0178884	T/ILC	Other T/ILC	NK
PDE8A	is_ti	-0.328456	Blood	0.00828345	0.0178958	T/ILC	Other T/ILC	NK
BCL9	is_ti	-0.420181	Blood	0.00828371	0.0178958	T/ILC	Other T/ILC	NK
TMC8	is_ti	-0.186803	Blood	0.00829744	0.0179223	T/ILC	Other T/ILC	NK
DNM1L	is_ti	-0.181384	Blood	0.00831172	0.0179499	T/ILC	Other T/ILC	NK
PNN	is_ti	0.163182	Ti	0.00832219	0.0179667	T/ILC	Other T/ILC	NK
AC078883.1	is_ti	-0.398143	Blood	0.00832251	0.0179667	T/ILC	Other T/ILC	NK
MYOT	is_ti	0.41416	Ti	0.0083247	0.0179682	T/ILC	Other T/ILC	NK
YTHDF2	is_ti	-0.201665	Blood	0.00833726	0.0179921	T/ILC	Other T/ILC	NK
ZNF578	is_ti	0.424007	Ti	0.00836172	0.0180416	T/ILC	Other T/ILC	NK
PTEN	is_ti	-0.157094	Blood	0.008368	0.0180498	T/ILC	Other T/ILC	NK
HOXB-AS1	is_ti	-0.433151	Blood	0.00836852	0.0180498	T/ILC	Other T/ILC	NK
ZNF383	is_ti	-0.285607	Blood	0.00841372	0.0181441	T/ILC	Other T/ILC	NK
SGTB	is_ti	0.364617	Ti	0.00842861	0.0181729	T/ILC	Other T/ILC	NK
MKKS	is_ti	-0.338412	Blood	0.00843419	0.0181817	T/ILC	Other T/ILC	NK
FES	is_ti	-0.538412	Blood	0.00844684	0.0182054	T/ILC	Other T/ILC	NK
MYC	is_ti	0.454517	Ti	0.00844823	0.0182054	T/ILC	Other T/ILC	NK
SIPA1L3	is_ti	-0.270669	Blood	0.00845885	0.018225	T/ILC	Other T/ILC	NK
ASPSCR1	is_ti	-0.330825	Blood	0.00847023	0.0182439	T/ILC	Other T/ILC	NK
ZNF791	is_ti	0.189647	Ti	0.00847067	0.0182439	T/ILC	Other T/ILC	NK
DHX16	is_ti	-0.28314	Blood	0.00849035	0.018283	T/ILC	Other T/ILC	NK
SMDT1	is_ti	-0.230604	Blood	0.00850981	0.0183217	T/ILC	Other T/ILC	NK
TMEM67	is_ti	0.467126	Ti	0.00852254	0.0183444	T/ILC	Other T/ILC	NK
ASCC1	is_ti	-0.239058	Blood	0.00852344	0.0183444	T/ILC	Other T/ILC	NK
MGAT4A	is_ti	-0.207312	Blood	0.00853451	0.018365	T/ILC	Other T/ILC	NK
PON2	is_ti	-0.413082	Blood	0.00853909	0.0183708	T/ILC	Other T/ILC	NK
GLYR1	is_ti	-0.209151	Blood	0.00854088	0.0183708	T/ILC	Other T/ILC	NK
MOSMO	is_ti	-0.303558	Blood	0.00854182	0.0183708	T/ILC	Other T/ILC	NK
ARSK	is_ti	-0.359508	Blood	0.00856789	0.0184221	T/ILC	Other T/ILC	NK
RGP1	is_ti	0.320731	Ti	0.00856873	0.0184221	T/ILC	Other T/ILC	NK
PPP2R3B	is_ti	0.341949	Ti	0.00858895	0.0184622	T/ILC	Other T/ILC	NK
FAM217A	is_ti	-0.430586	Blood	0.00859224	0.018466	T/ILC	Other T/ILC	NK
AC108062.1	is_ti	0.472723	Ti	0.00859675	0.0184724	T/ILC	Other T/ILC	NK
INTS9	is_ti	-0.29724	Blood	0.00860285	0.0184822	T/ILC	Other T/ILC	NK
SSU72	is_ti	-0.182947	Blood	0.0086152	0.0185054	T/ILC	Other T/ILC	NK
ZNF440	is_ti	-0.328371	Blood	0.00861953	0.0185114	T/ILC	Other T/ILC	NK
RBM15B	is_ti	-0.325343	Blood	0.00864259	0.0185576	T/ILC	Other T/ILC	NK
MIR3142HG	is_ti	0.543786	Ti	0.00865098	0.0185723	T/ILC	Other T/ILC	NK
LCMT1	is_ti	-0.211204	Blood	0.00865401	0.0185755	T/ILC	Other T/ILC	NK
AGO3	is_ti	0.162144	Ti	0.00867611	0.0186196	T/ILC	Other T/ILC	NK
SUCLG2	is_ti	-0.154726	Blood	0.00869948	0.0186664	T/ILC	Other T/ILC	NK
NBPF3	is_ti	-0.466175	Blood	0.00871668	0.0187	T/ILC	Other T/ILC	NK
ALG6	is_ti	-0.213205	Blood	0.00874745	0.0187626	T/ILC	Other T/ILC	NK
FP565260.1	is_ti	0.505502	Ti	0.00878572	0.0188413	T/ILC	Other T/ILC	NK
CD2	is_ti	-0.283808	Blood	0.0087904	0.018848	T/ILC	Other T/ILC	NK
MED13L	is_ti	-0.16659	Blood	0.00879287	0.0188499	T/ILC	Other T/ILC	NK
MCM8	is_ti	-0.395713	Blood	0.00879724	0.0188559	T/ILC	Other T/ILC	NK
C1QTNF3-AMACR	is_ti	-0.23669	Blood	0.00880018	0.0188589	T/ILC	Other T/ILC	NK
LMLN	is_ti	0.447341	Ti	0.00882362	0.0189057	T/ILC	Other T/ILC	NK
SF3A3	is_ti	-0.226815	Blood	0.00882808	0.0189119	T/ILC	Other T/ILC	NK
TTLL10	is_ti	0.67794	Ti	0.00884517	0.0189451	T/ILC	Other T/ILC	NK
CD6	is_ti	-0.509249	Blood	0.00885416	0.018961	T/ILC	Other T/ILC	NK
UGCG	is_ti	-0.289211	Blood	0.00886058	0.0189714	T/ILC	Other T/ILC	NK
MRPS7	is_ti	-0.285988	Blood	0.00886271	0.0189726	T/ILC	Other T/ILC	NK
CIB1	is_ti	-0.243844	Blood	0.00887337	0.018992	T/ILC	Other T/ILC	NK
HTATIP2	is_ti	-0.285724	Blood	0.00887641	0.0189951	T/ILC	Other T/ILC	NK
ZFAND2B	is_ti	-0.277231	Blood	0.00889435	0.0190301	T/ILC	Other T/ILC	NK
ZNF486	is_ti	0.329208	Ti	0.00890965	0.0190594	T/ILC	Other T/ILC	NK
ENTPD4	is_ti	-0.211389	Blood	0.00894427	0.0191255	T/ILC	Other T/ILC	NK
C8orf59	is_ti	-0.222267	Blood	0.00894671	0.0191255	T/ILC	Other T/ILC	NK
SCGB2B2	is_ti	-0.543443	Blood	0.00894689	0.0191255	T/ILC	Other T/ILC	NK
TRGV9	is_ti	0.363793	Ti	0.0089469	0.0191255	T/ILC	Other T/ILC	NK
UBXN6	is_ti	-0.339809	Blood	0.00901411	0.0192657	T/ILC	Other T/ILC	NK
CORO1C	is_ti	0.375705	Ti	0.00903954	0.0193167	T/ILC	Other T/ILC	NK
MIER1	is_ti	-0.116109	Blood	0.00906624	0.0193674	T/ILC	Other T/ILC	NK
STMN3	is_ti	0.445693	Ti	0.00906653	0.0193674	T/ILC	Other T/ILC	NK
HCFC1R1	is_ti	-0.341154	Blood	0.00906984	0.0193711	T/ILC	Other T/ILC	NK
GTF2A2	is_ti	-0.202931	Blood	0.00907339	0.0193752	T/ILC	Other T/ILC	NK
SEC13	is_ti	-0.192755	Blood	0.009087	0.0194008	T/ILC	Other T/ILC	NK
ESD	is_ti	0.326366	Ti	0.00911298	0.0194528	T/ILC	Other T/ILC	NK
PPP4R1	is_ti	-0.258224	Blood	0.00912897	0.0194835	T/ILC	Other T/ILC	NK
SOCS2	is_ti	-0.330654	Blood	0.0091594	0.0195449	T/ILC	Other T/ILC	NK
NPM3	is_ti	0.426844	Ti	0.00918306	0.0195919	T/ILC	Other T/ILC	NK
MTERF4	is_ti	-0.211891	Blood	0.00919034	0.019604	T/ILC	Other T/ILC	NK
ZNF236	is_ti	-0.237822	Blood	0.00920752	0.0196371	T/ILC	Other T/ILC	NK
AC116348.3	is_ti	-0.334112	Blood	0.00923236	0.0196866	T/ILC	Other T/ILC	NK
OVOL2	is_ti	0.380426	Ti	0.00924634	0.0197127	T/ILC	Other T/ILC	NK
SNRPD3	is_ti	-0.163727	Blood	0.00924786	0.0197127	T/ILC	Other T/ILC	NK
POFUT2	is_ti	0.3669	Ti	0.00925512	0.0197246	T/ILC	Other T/ILC	NK
GTF2H1	is_ti	-0.264854	Blood	0.00928468	0.0197841	T/ILC	Other T/ILC	NK
PKM	is_ti	0.269073	Ti	0.00929136	0.0197949	T/ILC	Other T/ILC	NK
DCAKD	is_ti	0.275451	Ti	0.00930523	0.0198209	T/ILC	Other T/ILC	NK
TOGARAM1	is_ti	-0.300329	Blood	0.00932607	0.0198617	T/ILC	Other T/ILC	NK
SLC39A6	is_ti	-0.32832	Blood	0.00933347	0.019874	T/ILC	Other T/ILC	NK
PRKCSH	is_ti	-0.216246	Blood	0.00935394	0.019914	T/ILC	Other T/ILC	NK
DYRK4	is_ti	-0.345515	Blood	0.00935748	0.019918	T/ILC	Other T/ILC	NK
MED13	is_ti	-0.173858	Blood	0.00935937	0.0199185	T/ILC	Other T/ILC	NK
SETD6	is_ti	0.366929	Ti	0.00936505	0.0199267	T/ILC	Other T/ILC	NK
VPS37A	is_ti	-0.186761	Blood	0.00936655	0.0199267	T/ILC	Other T/ILC	NK
MRPL58	is_ti	-0.265555	Blood	0.00937347	0.0199379	T/ILC	Other T/ILC	NK
SLC30A5	is_ti	-0.211407	Blood	0.00939201	0.0199738	T/ILC	Other T/ILC	NK
RNF216	is_ti	-0.195571	Blood	0.00939594	0.0199787	T/ILC	Other T/ILC	NK
CENPV	is_ti	0.425841	Ti	0.00940112	0.0199861	T/ILC	Other T/ILC	NK
TMED2	is_ti	-0.207253	Blood	0.00940379	0.0199877	T/ILC	Other T/ILC	NK
NDUFAB1	is_ti	-0.250616	Blood	0.00940518	0.0199877	T/ILC	Other T/ILC	NK
SPTY2D1OS	is_ti	0.390431	Ti	0.00941232	0.0199993	T/ILC	Other T/ILC	NK
DLGAP4	is_ti	0.22847	Ti	0.0094228	0.020018	T/ILC	Other T/ILC	NK
ABHD12	is_ti	-0.241903	Blood	0.00942561	0.0200205	T/ILC	Other T/ILC	NK
KIF27	is_ti	-0.389058	Blood	0.00943119	0.0200288	T/ILC	Other T/ILC	NK
GNAS	is_ti	0.132525	Ti	0.00943743	0.0200385	T/ILC	Other T/ILC	NK
HSD11B1	is_ti	-0.466053	Blood	0.00949626	0.0201598	T/ILC	Other T/ILC	NK
S100A11	is_ti	-0.247131	Blood	0.00950284	0.0201691	T/ILC	Other T/ILC	NK
VAPA	is_ti	-0.120915	Blood	0.00950399	0.0201691	T/ILC	Other T/ILC	NK
FAM91A1	is_ti	-0.239696	Blood	0.00950848	0.0201751	T/ILC	Other T/ILC	NK
RECK	is_ti	0.261309	Ti	0.0095549	0.02027	T/ILC	Other T/ILC	NK
WASHC2C	is_ti	-0.410415	Blood	0.00955861	0.0202729	T/ILC	Other T/ILC	NK
ALG14	is_ti	-0.409794	Blood	0.00955968	0.0202729	T/ILC	Other T/ILC	NK
AC007448.3	is_ti	0.422457	Ti	0.0095619	0.0202741	T/ILC	Other T/ILC	NK
GNPNAT1	is_ti	-0.392808	Blood	0.00957724	0.020303	T/ILC	Other T/ILC	NK
PSMD10	is_ti	-0.315073	Blood	0.00957974	0.0203047	T/ILC	Other T/ILC	NK
AC069185.1	is_ti	0.466516	Ti	0.00962315	0.0203931	T/ILC	Other T/ILC	NK
SLC27A1	is_ti	-0.400237	Blood	0.00962559	0.0203947	T/ILC	Other T/ILC	NK
IFNGR1	is_ti	-0.33064	Blood	0.0096294	0.0203992	T/ILC	Other T/ILC	NK
IKZF4	is_ti	0.406661	Ti	0.00965152	0.0204424	T/ILC	Other T/ILC	NK
FANCF	is_ti	0.276555	Ti	0.00967355	0.0204855	T/ILC	Other T/ILC	NK
MYBBP1A	is_ti	0.366378	Ti	0.00967884	0.0204931	T/ILC	Other T/ILC	NK
SPATA2L	is_ti	0.3714	Ti	0.00971371	0.0205633	T/ILC	Other T/ILC	NK
FBXO30	is_ti	0.333283	Ti	0.00971561	0.0205637	T/ILC	Other T/ILC	NK
SMIM27	is_ti	-0.298288	Blood	0.00973259	0.020596	T/ILC	Other T/ILC	NK
WDR41	is_ti	0.228415	Ti	0.00973942	0.0206068	T/ILC	Other T/ILC	NK
ITGAV	is_ti	-0.313241	Blood	0.00974314	0.020611	T/ILC	Other T/ILC	NK
SGF29	is_ti	-0.311572	Blood	0.00976901	0.0206621	T/ILC	Other T/ILC	NK
ZFP62	is_ti	0.306895	Ti	0.00977307	0.020667	T/ILC	Other T/ILC	NK
MRTO4	is_ti	0.368462	Ti	0.00977649	0.0206706	T/ILC	Other T/ILC	NK
TOLLIP	is_ti	-0.321614	Blood	0.00980779	0.0207332	T/ILC	Other T/ILC	NK
CGRRF1	is_ti	-0.293676	Blood	0.00981664	0.0207482	T/ILC	Other T/ILC	NK
GUCD1	is_ti	-0.312283	Blood	0.00982614	0.0207646	T/ILC	Other T/ILC	NK
RERE	is_ti	0.18538	Ti	0.00983317	0.0207758	T/ILC	Other T/ILC	NK
R3HDM4	is_ti	-0.311605	Blood	0.00983639	0.020779	T/ILC	Other T/ILC	NK
KCTD13	is_ti	-0.258146	Blood	0.00984325	0.0207898	T/ILC	Other T/ILC	NK
UBN2	is_ti	-0.251139	Blood	0.00984954	0.0207994	T/ILC	Other T/ILC	NK
KNOP1	is_ti	0.284223	Ti	0.00985545	0.0208083	T/ILC	Other T/ILC	NK
APOLD1	is_ti	-0.471511	Blood	0.00986061	0.0208155	T/ILC	Other T/ILC	NK
SEPT2	is_ti	0.137039	Ti	0.00992547	0.0209487	T/ILC	Other T/ILC	NK
FSD2	is_ti	0.487676	Ti	0.00994341	0.0209829	T/ILC	Other T/ILC	NK
LRRC57	is_ti	-0.286442	Blood	0.00994525	0.0209831	T/ILC	Other T/ILC	NK
FAM122C	is_ti	-0.282895	Blood	0.00996261	0.021016	T/ILC	Other T/ILC	NK
C9orf3	is_ti	-0.272464	Blood	0.00999783	0.0210862	T/ILC	Other T/ILC	NK
TMEM64	is_ti	-0.336468	Blood	0.00999938	0.0210862	T/ILC	Other T/ILC	NK
AC009313.1	is_ti	0.559479	Ti	0.0100246	0.0211357	T/ILC	Other T/ILC	NK
FUBP3	is_ti	-0.214047	Blood	0.0100339	0.0211515	T/ILC	Other T/ILC	NK
ZNF550	is_ti	0.364653	Ti	0.0100615	0.0212059	T/ILC	Other T/ILC	NK
NDUFS7	is_ti	-0.24282	Blood	0.010084	0.0212493	T/ILC	Other T/ILC	NK
DNAJC27-AS1	is_ti	0.376699	Ti	0.0100856	0.0212493	T/ILC	Other T/ILC	NK
SMPD4	is_ti	-0.280213	Blood	0.0100936	0.0212624	T/ILC	Other T/ILC	NK
RLIM	is_ti	-0.246241	Blood	0.0100992	0.0212704	T/ILC	Other T/ILC	NK
C3orf58	is_ti	-0.298102	Blood	0.010123	0.0213169	T/ILC	Other T/ILC	NK
HNRNPM	is_ti	-0.151774	Blood	0.0101269	0.0213214	T/ILC	Other T/ILC	NK
ZNF254	is_ti	-0.201816	Blood	0.0101417	0.0213488	T/ILC	Other T/ILC	NK
SNX11	is_ti	-0.277152	Blood	0.0101439	0.0213497	T/ILC	Other T/ILC	NK
MRPS30	is_ti	-0.227374	Blood	0.0101575	0.0213745	T/ILC	Other T/ILC	NK
NPLOC4	is_ti	-0.230722	Blood	0.0101603	0.0213768	T/ILC	Other T/ILC	NK
GLIPR1	is_ti	0.283321	Ti	0.0101698	0.021393	T/ILC	Other T/ILC	NK
FAM177A1	is_ti	0.176691	Ti	0.0101759	0.0214019	T/ILC	Other T/ILC	NK
DPP3	is_ti	-0.354455	Blood	0.0101935	0.0214353	T/ILC	Other T/ILC	NK
BTBD3	is_ti	0.554456	Ti	0.0102071	0.0214601	T/ILC	Other T/ILC	NK
LINC02340	is_ti	0.358528	Ti	0.0102469	0.0215401	T/ILC	Other T/ILC	NK
RAB1A	is_ti	-0.167868	Blood	0.0102529	0.0215489	T/ILC	Other T/ILC	NK
SLC41A1	is_ti	-0.357582	Blood	0.0102668	0.0215743	T/ILC	Other T/ILC	NK
C18orf32	is_ti	-0.354961	Blood	0.0102915	0.0216225	T/ILC	Other T/ILC	NK
RNASEL	is_ti	0.331357	Ti	0.0102976	0.0216304	T/ILC	Other T/ILC	NK
HNRNPA3	is_ti	-0.149054	Blood	0.0102989	0.0216304	T/ILC	Other T/ILC	NK
UBE2K	is_ti	-0.148786	Blood	0.0103021	0.0216333	T/ILC	Other T/ILC	NK
SLC25A25	is_ti	-0.290531	Blood	0.0103421	0.0217136	T/ILC	Other T/ILC	NK
TMEM116	is_ti	-0.36483	Blood	0.0103877	0.0218055	T/ILC	Other T/ILC	NK
ROCK1	is_ti	-0.125474	Blood	0.0103907	0.021808	T/ILC	Other T/ILC	NK
EMG1	is_ti	-0.298149	Blood	0.0104125	0.0218499	T/ILC	Other T/ILC	NK
Z94721.1	is_ti	0.375884	Ti	0.0104452	0.0219146	T/ILC	Other T/ILC	NK
MRPL3	is_ti	0.208656	Ti	0.010459	0.0219399	T/ILC	Other T/ILC	NK
LRRC41	is_ti	-0.244943	Blood	0.0104699	0.0219587	T/ILC	Other T/ILC	NK
WDPCP	is_ti	-0.201473	Blood	0.0104734	0.0219623	T/ILC	Other T/ILC	NK
UBE2G1	is_ti	-0.176952	Blood	0.0105087	0.0220324	T/ILC	Other T/ILC	NK
RCCD1	is_ti	0.395738	Ti	0.0105285	0.0220702	T/ILC	Other T/ILC	NK
SLC4A7	is_ti	0.174926	Ti	0.0105304	0.0220702	T/ILC	Other T/ILC	NK
AL138787.2	is_ti	0.35741	Ti	0.0105516	0.0221109	T/ILC	Other T/ILC	NK
CNTNAP2	is_ti	-0.779899	Blood	0.0105645	0.0221339	T/ILC	Other T/ILC	NK
IDH3A	is_ti	0.290965	Ti	0.0105765	0.0221552	T/ILC	Other T/ILC	NK
CCDC85B	is_ti	-0.222184	Blood	0.0105964	0.0221931	T/ILC	Other T/ILC	NK
AC006213.3	is_ti	0.423436	Ti	0.0106367	0.0222737	T/ILC	Other T/ILC	NK
STARD10	is_ti	-0.528809	Blood	0.0106394	0.0222754	T/ILC	Other T/ILC	NK
LINC00665	is_ti	0.411653	Ti	0.0106832	0.0223631	T/ILC	Other T/ILC	NK
PHAX	is_ti	-0.232584	Blood	0.0107036	0.0224005	T/ILC	Other T/ILC	NK
SEC14L1	is_ti	0.205833	Ti	0.0107048	0.0224005	T/ILC	Other T/ILC	NK
C15orf41	is_ti	-0.310942	Blood	0.0107141	0.0224095	T/ILC	Other T/ILC	NK
UBE2J1	is_ti	0.213008	Ti	0.0107146	0.0224095	T/ILC	Other T/ILC	NK
AC090579.1	is_ti	0.56101	Ti	0.0107146	0.0224095	T/ILC	Other T/ILC	NK
RABL2B	is_ti	-0.291625	Blood	0.0107216	0.0224202	T/ILC	Other T/ILC	NK
NT5DC3	is_ti	0.533053	Ti	0.0107714	0.0225202	T/ILC	Other T/ILC	NK
SPNS1	is_ti	-0.342093	Blood	0.0108168	0.0226113	T/ILC	Other T/ILC	NK
JOSD1	is_ti	-0.328735	Blood	0.0108235	0.0226214	T/ILC	Other T/ILC	NK
ALG13	is_ti	0.178501	Ti	0.0108264	0.0226235	T/ILC	Other T/ILC	NK
FBXO42	is_ti	-0.238257	Blood	0.0108775	0.0227263	T/ILC	Other T/ILC	NK
HSPA14	is_ti	0.380743	Ti	0.0108844	0.0227342	T/ILC	Other T/ILC	NK
EXOSC10	is_ti	-0.218321	Blood	0.0108851	0.0227342	T/ILC	Other T/ILC	NK
ANKRD40	is_ti	-0.272519	Blood	0.0109366	0.0228378	T/ILC	Other T/ILC	NK
GSEC	is_ti	-0.378484	Blood	0.010954	0.0228666	T/ILC	Other T/ILC	NK
RABGAP1	is_ti	-0.213703	Blood	0.0109542	0.0228666	T/ILC	Other T/ILC	NK
MAP2K4	is_ti	-0.167815	Blood	0.0109572	0.0228689	T/ILC	Other T/ILC	NK
STK11	is_ti	0.277874	Ti	0.0109631	0.0228773	T/ILC	Other T/ILC	NK
NEK1	is_ti	-0.210725	Blood	0.0109931	0.0229355	T/ILC	Other T/ILC	NK
FLII	is_ti	-0.281536	Blood	0.0109948	0.0229355	T/ILC	Other T/ILC	NK
FAM131A	is_ti	0.395309	Ti	0.0109971	0.022936	T/ILC	Other T/ILC	NK
MTFMT	is_ti	-0.320326	Blood	0.0109989	0.022936	T/ILC	Other T/ILC	NK
PPP2R5D	is_ti	-0.313578	Blood	0.0110064	0.0229478	T/ILC	Other T/ILC	NK
SPOPL	is_ti	-0.21721	Blood	0.0110162	0.0229642	T/ILC	Other T/ILC	NK
HSF2	is_ti	-0.295118	Blood	0.0110439	0.0230178	T/ILC	Other T/ILC	NK
PPM1G	is_ti	-0.162908	Blood	0.0110575	0.0230423	T/ILC	Other T/ILC	NK
CAMK1	is_ti	0.373504	Ti	0.0110725	0.0230694	T/ILC	Other T/ILC	NK
Z98884.1	is_ti	0.556211	Ti	0.0110819	0.023085	T/ILC	Other T/ILC	NK
SENP3	is_ti	0.466633	Ti	0.0110997	0.0231181	T/ILC	Other T/ILC	NK
KIAA0100	is_ti	-0.224772	Blood	0.0111267	0.0231703	T/ILC	Other T/ILC	NK
HMGA2	is_ti	0.786995	Ti	0.0111298	0.0231727	T/ILC	Other T/ILC	NK
STT3A-AS1	is_ti	0.371526	Ti	0.0111397	0.0231893	T/ILC	Other T/ILC	NK
KLHL42	is_ti	0.277689	Ti	0.011145	0.0231963	T/ILC	Other T/ILC	NK
OGFOD3	is_ti	-0.285295	Blood	0.0111492	0.0232011	T/ILC	Other T/ILC	NK
VIRMA	is_ti	-0.166776	Blood	0.0111554	0.0232075	T/ILC	Other T/ILC	NK
SULT1A1	is_ti	0.446174	Ti	0.0111561	0.0232075	T/ILC	Other T/ILC	NK
TWF1	is_ti	-0.295498	Blood	0.0111584	0.0232081	T/ILC	Other T/ILC	NK
COA6	is_ti	-0.263894	Blood	0.011162	0.0232092	T/ILC	Other T/ILC	NK
RAB21	is_ti	-0.179084	Blood	0.0111628	0.0232092	T/ILC	Other T/ILC	NK
SEC23IP	is_ti	-0.234686	Blood	0.0111715	0.0232234	T/ILC	Other T/ILC	NK
KIAA0825	is_ti	-0.413787	Blood	0.0111779	0.0232291	T/ILC	Other T/ILC	NK
PLRG1	is_ti	-0.244663	Blood	0.0111781	0.0232291	T/ILC	Other T/ILC	NK
TAB1	is_ti	0.281754	Ti	0.0111997	0.0232699	T/ILC	Other T/ILC	NK
AP002748.3	is_ti	0.398167	Ti	0.0112484	0.0233669	T/ILC	Other T/ILC	NK
HDAC7	is_ti	0.239207	Ti	0.0112538	0.0233743	T/ILC	Other T/ILC	NK
CENPU	is_ti	0.524745	Ti	0.0112872	0.0234396	T/ILC	Other T/ILC	NK
SIGLEC9	is_ti	-0.569263	Blood	0.0113022	0.0234666	T/ILC	Other T/ILC	NK
AC068888.1	is_ti	0.321087	Ti	0.0113134	0.0234859	T/ILC	Other T/ILC	NK
CHKB	is_ti	-0.391145	Blood	0.0113254	0.0235066	T/ILC	Other T/ILC	NK
MMD	is_ti	0.331688	Ti	0.0113539	0.0235617	T/ILC	Other T/ILC	NK
ZNRF3	is_ti	-0.453513	Blood	0.0113623	0.0235724	T/ILC	Other T/ILC	NK
CCL5	is_ti	0.287555	Ti	0.011363	0.0235724	T/ILC	Other T/ILC	NK
UBE2M	is_ti	-0.246966	Blood	0.0113804	0.0236044	T/ILC	Other T/ILC	NK
CHID1	is_ti	0.285239	Ti	0.0113858	0.0236115	T/ILC	Other T/ILC	NK
GLCCI1	is_ti	0.204515	Ti	0.0113896	0.0236155	T/ILC	Other T/ILC	NK
FXR1	is_ti	-0.144972	Blood	0.0114165	0.0236671	T/ILC	Other T/ILC	NK
TARDBP	is_ti	-0.23979	Blood	0.0114295	0.0236899	T/ILC	Other T/ILC	NK
USP9X	is_ti	-0.184048	Blood	0.0114413	0.0237103	T/ILC	Other T/ILC	NK
KATNAL1	is_ti	-0.302974	Blood	0.0114497	0.0237235	T/ILC	Other T/ILC	NK
SELENOM	is_ti	0.462528	Ti	0.0115025	0.0238267	T/ILC	Other T/ILC	NK
SESN3	is_ti	0.41229	Ti	0.0115034	0.0238267	T/ILC	Other T/ILC	NK
AL118516.1	is_ti	0.405728	Ti	0.0115091	0.0238343	T/ILC	Other T/ILC	NK
ANAPC10	is_ti	-0.257423	Blood	0.0115236	0.0238603	T/ILC	Other T/ILC	NK
GRK2	is_ti	0.176538	Ti	0.011529	0.0238673	T/ILC	Other T/ILC	NK
DPH6-DT	is_ti	0.47409	Ti	0.0115385	0.0238829	T/ILC	Other T/ILC	NK
AC087521.2	is_ti	0.483808	Ti	0.0115629	0.0239292	T/ILC	Other T/ILC	NK
RAD17	is_ti	-0.223781	Blood	0.0115888	0.0239764	T/ILC	Other T/ILC	NK
SLC25A16	is_ti	-0.226285	Blood	0.0115897	0.0239764	T/ILC	Other T/ILC	NK
CCDC88B	is_ti	0.239007	Ti	0.0116194	0.0240338	T/ILC	Other T/ILC	NK
CBX5	is_ti	0.244739	Ti	0.0116404	0.0240729	T/ILC	Other T/ILC	NK
EEF1B2	is_ti	-0.206949	Blood	0.011653	0.0240933	T/ILC	Other T/ILC	NK
TFB1M	is_ti	0.27762	Ti	0.0116542	0.0240933	T/ILC	Other T/ILC	NK
KLHL9	is_ti	0.274027	Ti	0.0117007	0.0241852	T/ILC	Other T/ILC	NK
AC019130.1	is_ti	-0.430631	Blood	0.0117131	0.0242067	T/ILC	Other T/ILC	NK
AC114763.1	is_ti	0.49097	Ti	0.0117456	0.0242697	T/ILC	Other T/ILC	NK
TTC27	is_ti	0.218142	Ti	0.0117638	0.024303	T/ILC	Other T/ILC	NK
ZNF576	is_ti	0.332606	Ti	0.0117686	0.0243065	T/ILC	Other T/ILC	NK
SPCS1	is_ti	-0.220746	Blood	0.0117695	0.0243065	T/ILC	Other T/ILC	NK
ASB3	is_ti	-0.354512	Blood	0.0117968	0.0243587	T/ILC	Other T/ILC	NK
NOP10	is_ti	0.180017	Ti	0.011811	0.0243837	T/ILC	Other T/ILC	NK
TIMM22	is_ti	-0.292918	Blood	0.0118729	0.0245074	T/ILC	Other T/ILC	NK
C6orf203	is_ti	-0.302564	Blood	0.011875	0.0245075	T/ILC	Other T/ILC	NK
DR1	is_ti	-0.188984	Blood	0.011923	0.0246014	T/ILC	Other T/ILC	NK
TRAF1	is_ti	0.370994	Ti	0.0119246	0.0246014	T/ILC	Other T/ILC	NK
HERC3	is_ti	-0.23161	Blood	0.0119539	0.0246575	T/ILC	Other T/ILC	NK
GLS	is_ti	-0.139856	Blood	0.0119562	0.0246582	T/ILC	Other T/ILC	NK
EBPL	is_ti	-0.314515	Blood	0.0119937	0.0247303	T/ILC	Other T/ILC	NK
NIP7	is_ti	-0.279149	Blood	0.0119953	0.0247303	T/ILC	Other T/ILC	NK
BBS9	is_ti	-0.241118	Blood	0.0120246	0.0247863	T/ILC	Other T/ILC	NK
TMCO3	is_ti	0.262108	Ti	0.0120639	0.0248631	T/ILC	Other T/ILC	NK
POLR3K	is_ti	0.292634	Ti	0.0120743	0.0248804	T/ILC	Other T/ILC	NK
NMT2	is_ti	0.1876	Ti	0.0121011	0.0249313	T/ILC	Other T/ILC	NK
AL365361.1	is_ti	-0.384165	Blood	0.0121039	0.0249328	T/ILC	Other T/ILC	NK
KLHL2	is_ti	-0.236427	Blood	0.0121422	0.0250073	T/ILC	Other T/ILC	NK
SQSTM1	is_ti	-0.164796	Blood	0.0121482	0.0250155	T/ILC	Other T/ILC	NK
C1orf35	is_ti	-0.269855	Blood	0.0121584	0.0250307	T/ILC	Other T/ILC	NK
MRPS28	is_ti	-0.332687	Blood	0.0121598	0.0250307	T/ILC	Other T/ILC	NK
ZNF43	is_ti	0.170077	Ti	0.0121649	0.025035	T/ILC	Other T/ILC	NK
ATP5PF	is_ti	-0.195624	Blood	0.0121661	0.025035	T/ILC	Other T/ILC	NK
ASPH	is_ti	-0.48319	Blood	0.0121743	0.0250477	T/ILC	Other T/ILC	NK
THNSL1	is_ti	0.388471	Ti	0.0121847	0.0250648	T/ILC	Other T/ILC	NK
CA1	is_ti	-0.57432	Blood	0.0121967	0.0250851	T/ILC	Other T/ILC	NK
OASL	is_ti	-0.464643	Blood	0.0121999	0.0250874	T/ILC	Other T/ILC	NK
RBFOX2	is_ti	-0.392256	Blood	0.0122379	0.0251613	T/ILC	Other T/ILC	NK
AC142472.1	is_ti	-0.379401	Blood	0.0122403	0.025162	T/ILC	Other T/ILC	NK
FAM222B	is_ti	-0.240936	Blood	0.0122453	0.0251645	T/ILC	Other T/ILC	NK
CCSAP	is_ti	-0.382995	Blood	0.0122458	0.0251645	T/ILC	Other T/ILC	NK
ZNF429	is_ti	-0.234513	Blood	0.0122519	0.0251729	T/ILC	Other T/ILC	NK
FHL3	is_ti	-0.367672	Blood	0.0122704	0.0252064	T/ILC	Other T/ILC	NK
TYROBP	is_ti	-0.166754	Blood	0.0122889	0.0252402	T/ILC	Other T/ILC	NK
NSMCE4A	is_ti	-0.264656	Blood	0.0122926	0.0252435	T/ILC	Other T/ILC	NK
NBDY	is_ti	-0.196168	Blood	0.0123148	0.0252848	T/ILC	Other T/ILC	NK
MMAA	is_ti	-0.318583	Blood	0.0123658	0.0253851	T/ILC	Other T/ILC	NK
VPS54	is_ti	0.185933	Ti	0.0123859	0.025422	T/ILC	Other T/ILC	NK
FECH	is_ti	0.334158	Ti	0.01241	0.0254642	T/ILC	Other T/ILC	NK
PGLS	is_ti	-0.232715	Blood	0.0124107	0.0254642	T/ILC	Other T/ILC	NK
CRTC2	is_ti	-0.324226	Blood	0.0124176	0.025474	T/ILC	Other T/ILC	NK
ERLIN2	is_ti	0.309395	Ti	0.0124238	0.0254824	T/ILC	Other T/ILC	NK
HIF1A-AS2	is_ti	0.370825	Ti	0.0124394	0.02551	T/ILC	Other T/ILC	NK
POR	is_ti	-0.303167	Blood	0.0124449	0.025517	T/ILC	Other T/ILC	NK
NFU1	is_ti	-0.217119	Blood	0.0124614	0.0255463	T/ILC	Other T/ILC	NK
VAMP3	is_ti	-0.274394	Blood	0.0124859	0.0255923	T/ILC	Other T/ILC	NK
GMPS	is_ti	-0.197099	Blood	0.0124903	0.0255968	T/ILC	Other T/ILC	NK
SCLY	is_ti	0.467844	Ti	0.0124966	0.0256054	T/ILC	Other T/ILC	NK
HSBP1L1	is_ti	-0.470225	Blood	0.0124987	0.0256054	T/ILC	Other T/ILC	NK
PRAM1	is_ti	0.622738	Ti	0.0125114	0.0256271	T/ILC	Other T/ILC	NK
AL359232.1	is_ti	0.469036	Ti	0.0125421	0.0256855	T/ILC	Other T/ILC	NK
SNRPC	is_ti	-0.210057	Blood	0.0125446	0.0256863	T/ILC	Other T/ILC	NK
PRDX3	is_ti	-0.316603	Blood	0.0125655	0.0257247	T/ILC	Other T/ILC	NK
RNF4	is_ti	-0.176004	Blood	0.0125848	0.0257596	T/ILC	Other T/ILC	NK
CREB3L4	is_ti	-0.382993	Blood	0.0125869	0.0257596	T/ILC	Other T/ILC	NK
KIAA1191	is_ti	-0.314558	Blood	0.0126029	0.025788	T/ILC	Other T/ILC	NK
KAT2A	is_ti	0.436422	Ti	0.01262	0.0258187	T/ILC	Other T/ILC	NK
FAM120AOS	is_ti	0.254619	Ti	0.0126359	0.0258468	T/ILC	Other T/ILC	NK
AC136475.1	is_ti	0.423055	Ti	0.0126468	0.0258646	T/ILC	Other T/ILC	NK
NXF1	is_ti	-0.342374	Blood	0.0126746	0.0259141	T/ILC	Other T/ILC	NK
ACADSB	is_ti	-0.258069	Blood	0.0126753	0.0259141	T/ILC	Other T/ILC	NK
AC027449.1	is_ti	0.458539	Ti	0.0126906	0.025941	T/ILC	Other T/ILC	NK
PARD6B	is_ti	0.35683	Ti	0.0127009	0.0259575	T/ILC	Other T/ILC	NK
ZNF880	is_ti	0.344109	Ti	0.0127064	0.0259645	T/ILC	Other T/ILC	NK
LINC00662	is_ti	-0.345716	Blood	0.0127602	0.02607	T/ILC	Other T/ILC	NK
AC245452.1	is_ti	0.346215	Ti	0.0127721	0.0260897	T/ILC	Other T/ILC	NK
C5orf22	is_ti	-0.272557	Blood	0.012777	0.0260933	T/ILC	Other T/ILC	NK
PPIL6	is_ti	0.499302	Ti	0.0127782	0.0260933	T/ILC	Other T/ILC	NK
MAN2A2	is_ti	-0.39983	Blood	0.0128057	0.0261451	T/ILC	Other T/ILC	NK
GOLGA1	is_ti	-0.2228	Blood	0.0128165	0.0261626	T/ILC	Other T/ILC	NK
SUDS3	is_ti	-0.248631	Blood	0.0128347	0.0261954	T/ILC	Other T/ILC	NK
AL354822.1	is_ti	0.504786	Ti	0.0128472	0.0262164	T/ILC	Other T/ILC	NK
CEP55	is_ti	0.74871	Ti	0.0128762	0.0262712	T/ILC	Other T/ILC	NK
INO80E	is_ti	-0.277127	Blood	0.0129269	0.02637	T/ILC	Other T/ILC	NK
NSMCE2	is_ti	-0.193539	Blood	0.0129515	0.0264159	T/ILC	Other T/ILC	NK
RWDD1	is_ti	-0.163563	Blood	0.0129542	0.0264168	T/ILC	Other T/ILC	NK
MACF1	is_ti	0.126269	Ti	0.0129679	0.0264402	T/ILC	Other T/ILC	NK
HCFC1	is_ti	-0.249288	Blood	0.0129808	0.0264621	T/ILC	Other T/ILC	NK
RANBP10	is_ti	-0.251448	Blood	0.0129939	0.0264842	T/ILC	Other T/ILC	NK
DUS1L	is_ti	-0.242632	Blood	0.0129962	0.0264844	T/ILC	Other T/ILC	NK
MTO1	is_ti	-0.233277	Blood	0.0130135	0.0265152	T/ILC	Other T/ILC	NK
ECD	is_ti	-0.204765	Blood	0.0130226	0.0265293	T/ILC	Other T/ILC	NK
DDX52	is_ti	-0.198545	Blood	0.013052	0.0265846	T/ILC	Other T/ILC	NK
MIR181A2HG	is_ti	-0.43535	Blood	0.013061	0.0265984	T/ILC	Other T/ILC	NK
ZNF460-AS1	is_ti	0.397064	Ti	0.0130664	0.026605	T/ILC	Other T/ILC	NK
UNKL	is_ti	-0.323163	Blood	0.0130971	0.026663	T/ILC	Other T/ILC	NK
MIR22HG	is_ti	-0.398465	Blood	0.0131035	0.0266714	T/ILC	Other T/ILC	NK
RFX5	is_ti	-0.341933	Blood	0.0131091	0.0266783	T/ILC	Other T/ILC	NK
ZCRB1	is_ti	-0.241355	Blood	0.0131186	0.0266932	T/ILC	Other T/ILC	NK
KPNA2	is_ti	-0.350955	Blood	0.0131762	0.0268058	T/ILC	Other T/ILC	NK
CCNY	is_ti	-0.163346	Blood	0.0131833	0.0268157	T/ILC	Other T/ILC	NK
U2AF1L5	is_ti	0.657587	Ti	0.0132102	0.0268659	T/ILC	Other T/ILC	NK
DDX31	is_ti	0.290844	Ti	0.0132339	0.0269094	T/ILC	Other T/ILC	NK
FEZ1	is_ti	-0.530933	Blood	0.0132389	0.026912	T/ILC	Other T/ILC	NK
ERCC5	is_ti	-0.392119	Blood	0.0132396	0.026912	T/ILC	Other T/ILC	NK
ERVK3-1	is_ti	-0.341636	Blood	0.0132722	0.0269736	T/ILC	Other T/ILC	NK
FBXO11	is_ti	-0.161121	Blood	0.0132892	0.0270036	T/ILC	Other T/ILC	NK
RBM12B	is_ti	0.234121	Ti	0.013298	0.027017	T/ILC	Other T/ILC	NK
EXOC8	is_ti	-0.370901	Blood	0.0133026	0.0270216	T/ILC	Other T/ILC	NK
PHKG1	is_ti	-0.409826	Blood	0.0133163	0.027045	T/ILC	Other T/ILC	NK
CMIP	is_ti	-0.19902	Blood	0.0133386	0.0270816	T/ILC	Other T/ILC	NK
AL021453.1	is_ti	0.446584	Ti	0.0133388	0.0270816	T/ILC	Other T/ILC	NK
FAM214A	is_ti	-0.206239	Blood	0.0133472	0.0270908	T/ILC	Other T/ILC	NK
ANKRD52	is_ti	-0.284814	Blood	0.0133479	0.0270908	T/ILC	Other T/ILC	NK
AC097460.1	is_ti	0.562217	Ti	0.0133601	0.027111	T/ILC	Other T/ILC	NK
TMEM120B	is_ti	-0.236279	Blood	0.0133667	0.0271197	T/ILC	Other T/ILC	NK
SH3GL1	is_ti	0.229401	Ti	0.013373	0.0271279	T/ILC	Other T/ILC	NK
SIAH2	is_ti	-0.248753	Blood	0.0133917	0.0271602	T/ILC	Other T/ILC	NK
TTBK2	is_ti	-0.30015	Blood	0.0133934	0.0271602	T/ILC	Other T/ILC	NK
ECH1	is_ti	-0.192862	Blood	0.0134203	0.0272102	T/ILC	Other T/ILC	NK
CRLS1	is_ti	-0.235481	Blood	0.0134372	0.0272397	T/ILC	Other T/ILC	NK
HDAC2	is_ti	-0.214472	Blood	0.0134455	0.0272521	T/ILC	Other T/ILC	NK
ARHGAP32	is_ti	-0.547606	Blood	0.0134533	0.0272631	T/ILC	Other T/ILC	NK
CMC1	is_ti	-0.218838	Blood	0.0134581	0.0272683	T/ILC	Other T/ILC	NK
MSRA	is_ti	0.253263	Ti	0.0135375	0.0274246	T/ILC	Other T/ILC	NK
AC104986.2	is_ti	0.308998	Ti	0.013544	0.0274331	T/ILC	Other T/ILC	NK
WDR62	is_ti	0.481333	Ti	0.0135685	0.0274781	T/ILC	Other T/ILC	NK
IFRD1	is_ti	-0.276669	Blood	0.0135738	0.0274843	T/ILC	Other T/ILC	NK
GTF2F2	is_ti	-0.182702	Blood	0.0135886	0.0275033	T/ILC	Other T/ILC	NK
DEDD	is_ti	-0.275896	Blood	0.013589	0.0275033	T/ILC	Other T/ILC	NK
TOR1AIP1	is_ti	-0.215831	Blood	0.0135901	0.0275033	T/ILC	Other T/ILC	NK
RPTOR	is_ti	-0.241978	Blood	0.0136423	0.0276042	T/ILC	Other T/ILC	NK
MRPL27	is_ti	-0.262314	Blood	0.0136794	0.0276747	T/ILC	Other T/ILC	NK
IL7	is_ti	0.725158	Ti	0.0137019	0.0277156	T/ILC	Other T/ILC	NK
KIFC1	is_ti	0.733199	Ti	0.0137103	0.0277279	T/ILC	Other T/ILC	NK
ZBTB16	is_ti	-0.2782	Blood	0.0137203	0.0277433	T/ILC	Other T/ILC	NK
GID4	is_ti	-0.338495	Blood	0.0137327	0.0277637	T/ILC	Other T/ILC	NK
SLC9A6	is_ti	-0.292061	Blood	0.013738	0.0277697	T/ILC	Other T/ILC	NK
ANP32A	is_ti	-0.16465	Blood	0.0137615	0.0278126	T/ILC	Other T/ILC	NK
AC018797.2	is_ti	0.371375	Ti	0.0137904	0.0278664	T/ILC	Other T/ILC	NK
TIAL1	is_ti	-0.141836	Blood	0.0138021	0.0278854	T/ILC	Other T/ILC	NK
TTC3	is_ti	0.162532	Ti	0.0138122	0.0279009	T/ILC	Other T/ILC	NK
PHPT1	is_ti	-0.263786	Blood	0.0138273	0.0279267	T/ILC	Other T/ILC	NK
AC104958.1	is_ti	0.383162	Ti	0.0138765	0.0280214	T/ILC	Other T/ILC	NK
PLBD1	is_ti	0.515042	Ti	0.0138883	0.0280405	T/ILC	Other T/ILC	NK
MPP7	is_ti	-0.286614	Blood	0.0139133	0.0280864	T/ILC	Other T/ILC	NK
ZNF90	is_ti	0.444296	Ti	0.0139569	0.0281696	T/ILC	Other T/ILC	NK
NFATC1	is_ti	-0.407541	Blood	0.0139636	0.0281784	T/ILC	Other T/ILC	NK
RNFT1	is_ti	-0.247993	Blood	0.0139723	0.0281912	T/ILC	Other T/ILC	NK
FANCG	is_ti	0.40551	Ti	0.0139829	0.0282078	T/ILC	Other T/ILC	NK
ZBTB33	is_ti	-0.320534	Blood	0.0140677	0.0283742	T/ILC	Other T/ILC	NK
MFSD14C	is_ti	-0.308915	Blood	0.0140731	0.0283803	T/ILC	Other T/ILC	NK
ZNF441	is_ti	-0.331932	Blood	0.0140781	0.0283856	T/ILC	Other T/ILC	NK
ZKSCAN4	is_ti	0.34001	Ti	0.0141111	0.0284473	T/ILC	Other T/ILC	NK
FDXR	is_ti	-0.479668	Blood	0.0141334	0.0284875	T/ILC	Other T/ILC	NK
NUS1	is_ti	-0.212696	Blood	0.0141482	0.0285125	T/ILC	Other T/ILC	NK
ZNF335	is_ti	-0.254411	Blood	0.0142153	0.028643	T/ILC	Other T/ILC	NK
DPM2	is_ti	-0.304708	Blood	0.0142302	0.0286682	T/ILC	Other T/ILC	NK
TAF6	is_ti	-0.29072	Blood	0.0142563	0.028716	T/ILC	Other T/ILC	NK
STK16	is_ti	-0.304351	Blood	0.0142882	0.0287728	T/ILC	Other T/ILC	NK
COQ2	is_ti	-0.34081	Blood	0.0142893	0.0287728	T/ILC	Other T/ILC	NK
RTP4	is_ti	-0.36006	Blood	0.0143027	0.028795	T/ILC	Other T/ILC	NK
SP140L	is_ti	-0.183	Blood	0.0143298	0.0288446	T/ILC	Other T/ILC	NK
MTA1	is_ti	0.257462	Ti	0.0143387	0.0288576	T/ILC	Other T/ILC	NK
PSMA3	is_ti	-0.156272	Blood	0.0143476	0.0288708	T/ILC	Other T/ILC	NK
DDX27	is_ti	-0.209886	Blood	0.0143531	0.0288771	T/ILC	Other T/ILC	NK
WDR54	is_ti	-0.298926	Blood	0.0143922	0.0289508	T/ILC	Other T/ILC	NK
TAC4	is_ti	-0.334961	Blood	0.0143993	0.0289603	T/ILC	Other T/ILC	NK
HARS2	is_ti	-0.280317	Blood	0.0144058	0.0289685	T/ILC	Other T/ILC	NK
ELP2	is_ti	-0.192839	Blood	0.0144099	0.0289719	T/ILC	Other T/ILC	NK
UBTD2	is_ti	0.347565	Ti	0.0144635	0.0290748	T/ILC	Other T/ILC	NK
AIMP2	is_ti	-0.269345	Blood	0.0144871	0.0291174	T/ILC	Other T/ILC	NK
ZNF93	is_ti	0.389253	Ti	0.0145175	0.0291712	T/ILC	Other T/ILC	NK
HELQ	is_ti	-0.264721	Blood	0.0145188	0.0291712	T/ILC	Other T/ILC	NK
SLC26A2	is_ti	-0.353008	Blood	0.0145438	0.0292166	T/ILC	Other T/ILC	NK
GPSM2	is_ti	-0.358409	Blood	0.0145624	0.0292491	T/ILC	Other T/ILC	NK
GTF2E1	is_ti	-0.353607	Blood	0.0145701	0.0292596	T/ILC	Other T/ILC	NK
GSS	is_ti	-0.258969	Blood	0.0145795	0.0292736	T/ILC	Other T/ILC	NK
SGSM3	is_ti	-0.435896	Blood	0.0145829	0.0292756	T/ILC	Other T/ILC	NK
ZNF14	is_ti	-0.280661	Blood	0.0146122	0.0293295	T/ILC	Other T/ILC	NK
ARL2	is_ti	-0.294132	Blood	0.0146153	0.0293308	T/ILC	Other T/ILC	NK
CSRNP1	is_ti	0.408936	Ti	0.0146183	0.0293318	T/ILC	Other T/ILC	NK
ZCWPW1	is_ti	0.346079	Ti	0.0146234	0.0293372	T/ILC	Other T/ILC	NK
KLC4	is_ti	-0.320051	Blood	0.0146579	0.0294014	T/ILC	Other T/ILC	NK
KIF2C	is_ti	0.530153	Ti	0.0147172	0.0295155	T/ILC	Other T/ILC	NK
GDF11	is_ti	-0.296627	Blood	0.0147767	0.0296299	T/ILC	Other T/ILC	NK
VPS33A	is_ti	-0.344551	Blood	0.0147815	0.0296347	T/ILC	Other T/ILC	NK
ZNF84	is_ti	0.22321	Ti	0.0148141	0.0296947	T/ILC	Other T/ILC	NK
FAM234A	is_ti	-0.35578	Blood	0.0148173	0.0296947	T/ILC	Other T/ILC	NK
SPART	is_ti	0.254056	Ti	0.0148189	0.0296947	T/ILC	Other T/ILC	NK
RNF20	is_ti	-0.21034	Blood	0.0148295	0.0297109	T/ILC	Other T/ILC	NK
SPATS2L	is_ti	0.439108	Ti	0.0148359	0.0297189	T/ILC	Other T/ILC	NK
ANKZF1	is_ti	-0.245565	Blood	0.014841	0.0297242	T/ILC	Other T/ILC	NK
ALMS1	is_ti	-0.217932	Blood	0.0148717	0.0297807	T/ILC	Other T/ILC	NK
AL355303.1	is_ti	-0.493041	Blood	0.0148787	0.0297896	T/ILC	Other T/ILC	NK
RALBP1	is_ti	-0.166023	Blood	0.0149335	0.0298944	T/ILC	Other T/ILC	NK
USP31	is_ti	-0.317153	Blood	0.0149552	0.0299329	T/ILC	Other T/ILC	NK
ZNF558	is_ti	0.365983	Ti	0.0149691	0.0299557	T/ILC	Other T/ILC	NK
IL12RB2	is_ti	0.345758	Ti	0.0149749	0.0299622	T/ILC	Other T/ILC	NK
CCNA2	is_ti	0.56065	Ti	0.0149807	0.0299689	T/ILC	Other T/ILC	NK
DPY19L4	is_ti	0.292939	Ti	0.0150065	0.0300156	T/ILC	Other T/ILC	NK
IGSF6	is_ti	0.461329	Ti	0.015038	0.0300736	T/ILC	Other T/ILC	NK
ZNF718	is_ti	-0.215471	Blood	0.0150556	0.030101	T/ILC	Other T/ILC	NK
AC090227.1	is_ti	0.387488	Ti	0.0150568	0.030101	T/ILC	Other T/ILC	NK
GPR160	is_ti	0.542971	Ti	0.0150666	0.0301157	T/ILC	Other T/ILC	NK
METRN	is_ti	-0.311344	Blood	0.0151012	0.0301763	T/ILC	Other T/ILC	NK
APPBP2	is_ti	-0.215879	Blood	0.015102	0.0301763	T/ILC	Other T/ILC	NK
AC012184.2	is_ti	0.4183	Ti	0.0151894	0.0303458	T/ILC	Other T/ILC	NK
WDR26	is_ti	-0.169697	Blood	0.0152251	0.0304123	T/ILC	Other T/ILC	NK
ZNF836	is_ti	-0.249006	Blood	0.0152799	0.0305165	T/ILC	Other T/ILC	NK
RBM41	is_ti	-0.262053	Blood	0.0153214	0.0305943	T/ILC	Other T/ILC	NK
MPZL3	is_ti	0.345304	Ti	0.0153533	0.0306529	T/ILC	Other T/ILC	NK
TTC26	is_ti	0.449182	Ti	0.0153659	0.0306731	T/ILC	Other T/ILC	NK
MLYCD	is_ti	-0.216087	Blood	0.015401	0.0307381	T/ILC	Other T/ILC	NK
CYTH3	is_ti	0.347707	Ti	0.0154072	0.0307452	T/ILC	Other T/ILC	NK
NOP16	is_ti	0.367232	Ti	0.0154338	0.0307931	T/ILC	Other T/ILC	NK
FBXO48	is_ti	0.379989	Ti	0.0154661	0.0308526	T/ILC	Other T/ILC	NK
AC008758.4	is_ti	0.404769	Ti	0.0154938	0.0309026	T/ILC	Other T/ILC	NK
NUP93	is_ti	-0.215855	Blood	0.0155168	0.0309434	T/ILC	Other T/ILC	NK
SNHG12	is_ti	0.303322	Ti	0.0155416	0.0309878	T/ILC	Other T/ILC	NK
AC008770.2	is_ti	0.319274	Ti	0.0155566	0.0310125	T/ILC	Other T/ILC	NK
VWA8	is_ti	0.172771	Ti	0.0156325	0.0311586	T/ILC	Other T/ILC	NK
AC005670.2	is_ti	-0.376721	Blood	0.0156576	0.0312035	T/ILC	Other T/ILC	NK
ENPP1	is_ti	0.687479	Ti	0.0156828	0.0312485	T/ILC	Other T/ILC	NK
AL021368.2	is_ti	-0.334935	Blood	0.0156969	0.0312714	T/ILC	Other T/ILC	NK
PHF2	is_ti	-0.2844	Blood	0.0157343	0.0313406	T/ILC	Other T/ILC	NK
NMRK1	is_ti	0.251068	Ti	0.0157608	0.0313883	T/ILC	Other T/ILC	NK
PIGH	is_ti	-0.258774	Blood	0.0157717	0.0314047	T/ILC	Other T/ILC	NK
AL441992.1	is_ti	-0.376903	Blood	0.0158094	0.0314745	T/ILC	Other T/ILC	NK
BRWD3	is_ti	-0.190765	Blood	0.0158518	0.0315537	T/ILC	Other T/ILC	NK
ELAVL1	is_ti	-0.187297	Blood	0.0158577	0.0315602	T/ILC	Other T/ILC	NK
HMGB2	is_ti	-0.364126	Blood	0.0158875	0.0316143	T/ILC	Other T/ILC	NK
AC023510.1	is_ti	0.447417	Ti	0.015912	0.0316579	T/ILC	Other T/ILC	NK
ZNF146	is_ti	0.184487	Ti	0.0159414	0.0317111	T/ILC	Other T/ILC	NK
MARS	is_ti	-0.233974	Blood	0.015986	0.0317931	T/ILC	Other T/ILC	NK
PHRF1	is_ti	-0.247053	Blood	0.0159879	0.0317931	T/ILC	Other T/ILC	NK
NGLY1	is_ti	-0.145481	Blood	0.0159943	0.0318004	T/ILC	Other T/ILC	NK
SNUPN	is_ti	-0.274505	Blood	0.0159969	0.0318005	T/ILC	Other T/ILC	NK
ZNF445	is_ti	0.239727	Ti	0.0160195	0.0318401	T/ILC	Other T/ILC	NK
CORO7	is_ti	-0.249015	Blood	0.0160234	0.0318426	T/ILC	Other T/ILC	NK
REV1	is_ti	0.189923	Ti	0.0160661	0.031922	T/ILC	Other T/ILC	NK
GTF3C5	is_ti	-0.277906	Blood	0.0160773	0.0319391	T/ILC	Other T/ILC	NK
TRAPPC6A	is_ti	-0.231648	Blood	0.0160828	0.0319416	T/ILC	Other T/ILC	NK
ZNF345	is_ti	-0.256689	Blood	0.0160839	0.0319416	T/ILC	Other T/ILC	NK
AL359915.2	is_ti	0.333949	Ti	0.0160927	0.0319538	T/ILC	Other T/ILC	NK
AP1G2	is_ti	-0.294769	Blood	0.016114	0.0319908	T/ILC	Other T/ILC	NK
COASY	is_ti	-0.291805	Blood	0.0161253	0.032008	T/ILC	Other T/ILC	NK
AC246817.2	is_ti	0.707926	Ti	0.0161783	0.0321078	T/ILC	Other T/ILC	NK
LRRC61	is_ti	0.346781	Ti	0.0161817	0.0321094	T/ILC	Other T/ILC	NK
HAX1	is_ti	-0.220726	Blood	0.016185	0.0321105	T/ILC	Other T/ILC	NK
PRUNE1	is_ti	-0.295453	Blood	0.0162547	0.0322424	T/ILC	Other T/ILC	NK
EIF4ENIF1	is_ti	-0.248676	Blood	0.0162569	0.0322424	T/ILC	Other T/ILC	NK
NCBP2	is_ti	-0.228101	Blood	0.0162699	0.032263	T/ILC	Other T/ILC	NK
MRE11	is_ti	-0.196533	Blood	0.0162786	0.0322748	T/ILC	Other T/ILC	NK
ZFP64	is_ti	-0.314328	Blood	0.0163194	0.0323504	T/ILC	Other T/ILC	NK
PAWR	is_ti	0.558138	Ti	0.0163437	0.0323933	T/ILC	Other T/ILC	NK
SLA	is_ti	0.196943	Ti	0.0163776	0.0324552	T/ILC	Other T/ILC	NK
MARCKSL1	is_ti	-0.427497	Blood	0.0163877	0.0324697	T/ILC	Other T/ILC	NK
ZNF853	is_ti	0.344056	Ti	0.0164654	0.0326184	T/ILC	Other T/ILC	NK
TRIOBP	is_ti	0.246473	Ti	0.0164776	0.032637	T/ILC	Other T/ILC	NK
PSMA7	is_ti	-0.185759	Blood	0.0165057	0.0326858	T/ILC	Other T/ILC	NK
AC092567.1	is_ti	0.384677	Ti	0.0165077	0.0326858	T/ILC	Other T/ILC	NK
SEC61G	is_ti	-0.247375	Blood	0.0165191	0.032703	T/ILC	Other T/ILC	NK
TACO1	is_ti	-0.28445	Blood	0.0165614	0.0327815	T/ILC	Other T/ILC	NK
RBM15	is_ti	0.310604	Ti	0.0165751	0.0328031	T/ILC	Other T/ILC	NK
Z83844.2	is_ti	0.316674	Ti	0.0166073	0.0328614	T/ILC	Other T/ILC	NK
DDX39B	is_ti	-0.234264	Blood	0.01666	0.0329603	T/ILC	Other T/ILC	NK
RRM1	is_ti	-0.312258	Blood	0.0166828	0.033	T/ILC	Other T/ILC	NK
SMC1B	is_ti	0.449377	Ti	0.0166875	0.0330038	T/ILC	Other T/ILC	NK
FAM49B	is_ti	-0.136518	Blood	0.016698	0.0330191	T/ILC	Other T/ILC	NK
FPGT	is_ti	0.38656	Ti	0.016725	0.0330665	T/ILC	Other T/ILC	NK
CALM3	is_ti	-0.205499	Blood	0.0167275	0.0330665	T/ILC	Other T/ILC	NK
SATB1	is_ti	-0.213872	Blood	0.0167767	0.0331583	T/ILC	Other T/ILC	NK
PDZD8	is_ti	-0.20621	Blood	0.0167996	0.0331982	T/ILC	Other T/ILC	NK
CSNK1A1	is_ti	-0.114901	Blood	0.0168536	0.0332994	T/ILC	Other T/ILC	NK
PLN	is_ti	0.445606	Ti	0.0168617	0.03331	T/ILC	Other T/ILC	NK
ORC2	is_ti	-0.172381	Blood	0.0169088	0.0333975	T/ILC	Other T/ILC	NK
LINC01184	is_ti	-0.243342	Blood	0.0169298	0.0334334	T/ILC	Other T/ILC	NK
UBE2Q1	is_ti	-0.300735	Blood	0.0169479	0.0334637	T/ILC	Other T/ILC	NK
VPS13B	is_ti	-0.145239	Blood	0.0169648	0.0334915	T/ILC	Other T/ILC	NK
CLK2	is_ti	0.209134	Ti	0.0169707	0.0334976	T/ILC	Other T/ILC	NK
CASC4	is_ti	-0.160189	Blood	0.0169856	0.0335205	T/ILC	Other T/ILC	NK
RAPGEF6	is_ti	0.281117	Ti	0.0169905	0.0335205	T/ILC	Other T/ILC	NK
MIER3	is_ti	-0.317546	Blood	0.0169906	0.0335205	T/ILC	Other T/ILC	NK
MRPS25	is_ti	0.20959	Ti	0.017007	0.0335473	T/ILC	Other T/ILC	NK
MTA3	is_ti	0.249811	Ti	0.0170988	0.0337228	T/ILC	Other T/ILC	NK
OXSR1	is_ti	-0.193657	Blood	0.0171238	0.0337665	T/ILC	Other T/ILC	NK
GRAMD4	is_ti	-0.312786	Blood	0.0171877	0.033887	T/ILC	Other T/ILC	NK
KDM7A	is_ti	-0.264389	Blood	0.0172123	0.0339298	T/ILC	Other T/ILC	NK
AHDC1	is_ti	-0.259214	Blood	0.0172352	0.0339694	T/ILC	Other T/ILC	NK
TATDN2	is_ti	-0.349401	Blood	0.0172559	0.0340046	T/ILC	Other T/ILC	NK
HPF1	is_ti	-0.242127	Blood	0.0172865	0.0340593	T/ILC	Other T/ILC	NK
RAP2C-AS1	is_ti	-0.337505	Blood	0.0172953	0.0340712	T/ILC	Other T/ILC	NK
ZNF852	is_ti	-0.288809	Blood	0.0173009	0.0340766	T/ILC	Other T/ILC	NK
TIMM13	is_ti	-0.286837	Blood	0.0173559	0.0341794	T/ILC	Other T/ILC	NK
ATP8B1	is_ti	-0.267596	Blood	0.0173604	0.0341825	T/ILC	Other T/ILC	NK
EIF2B4	is_ti	-0.301105	Blood	0.0173951	0.0342452	T/ILC	Other T/ILC	NK
STMN1	is_ti	-0.581102	Blood	0.0174084	0.0342658	T/ILC	Other T/ILC	NK
HMGA1	is_ti	0.315138	Ti	0.0174285	0.0342998	T/ILC	Other T/ILC	NK
FAAP100	is_ti	0.356709	Ti	0.0174355	0.0343079	T/ILC	Other T/ILC	NK
AC012615.1	is_ti	0.403416	Ti	0.0174489	0.0343286	T/ILC	Other T/ILC	NK
GTF2IRD2B	is_ti	-0.301157	Blood	0.0174817	0.0343876	T/ILC	Other T/ILC	NK
MLKL	is_ti	0.302208	Ti	0.0175082	0.034434	T/ILC	Other T/ILC	NK
CD46	is_ti	-0.144947	Blood	0.0175243	0.03446	T/ILC	Other T/ILC	NK
MAP3K12	is_ti	-0.357832	Blood	0.0175717	0.0345476	T/ILC	Other T/ILC	NK
EFCAB13	is_ti	0.400747	Ti	0.017577	0.0345524	T/ILC	Other T/ILC	NK
TRGJP1	is_ti	0.415391	Ti	0.0175939	0.0345743	T/ILC	Other T/ILC	NK
PARG	is_ti	-0.181686	Blood	0.0175939	0.0345743	T/ILC	Other T/ILC	NK
OVCH1	is_ti	0.712838	Ti	0.0176009	0.0345823	T/ILC	Other T/ILC	NK
WBP11	is_ti	-0.203734	Blood	0.0176505	0.0346741	T/ILC	Other T/ILC	NK
SPIRE1	is_ti	0.322318	Ti	0.017666	0.0346943	T/ILC	Other T/ILC	NK
MYL5	is_ti	0.394121	Ti	0.0176665	0.0346943	T/ILC	Other T/ILC	NK
EHD4	is_ti	-0.349337	Blood	0.0176797	0.0347145	T/ILC	Other T/ILC	NK
OGA	is_ti	-0.150571	Blood	0.01771	0.0347683	T/ILC	Other T/ILC	NK
AC104123.1	is_ti	0.549146	Ti	0.0177301	0.0348021	T/ILC	Other T/ILC	NK
KRCC1	is_ti	0.199878	Ti	0.0177595	0.034854	T/ILC	Other T/ILC	NK
HSPB11	is_ti	-0.16932	Blood	0.0177965	0.0349209	T/ILC	Other T/ILC	NK
GAMT	is_ti	0.399779	Ti	0.0178066	0.034935	T/ILC	Other T/ILC	NK
ZNF280B	is_ti	0.406684	Ti	0.0178287	0.0349726	T/ILC	Other T/ILC	NK
MRNIP	is_ti	0.256046	Ti	0.0178492	0.035003	T/ILC	Other T/ILC	NK
STRADA	is_ti	-0.230506	Blood	0.01785	0.035003	T/ILC	Other T/ILC	NK
LSM10	is_ti	-0.218234	Blood	0.0178765	0.0350492	T/ILC	Other T/ILC	NK
RCC2	is_ti	-0.206603	Blood	0.0178814	0.0350532	T/ILC	Other T/ILC	NK
IPP	is_ti	-0.242604	Blood	0.01794	0.0351622	T/ILC	Other T/ILC	NK
SHOC2	is_ti	-0.142248	Blood	0.0179454	0.0351672	T/ILC	Other T/ILC	NK
TIA1	is_ti	-0.19396	Blood	0.0179541	0.0351784	T/ILC	Other T/ILC	NK
HIKESHI	is_ti	-0.163426	Blood	0.0179794	0.0352223	T/ILC	Other T/ILC	NK
OMD	is_ti	0.414147	Ti	0.0179869	0.0352312	T/ILC	Other T/ILC	NK
MDN1	is_ti	0.19957	Ti	0.0180003	0.0352516	T/ILC	Other T/ILC	NK
DPM3	is_ti	-0.257856	Blood	0.0180304	0.0353049	T/ILC	Other T/ILC	NK
TRAF2	is_ti	0.278403	Ti	0.0180678	0.0353691	T/ILC	Other T/ILC	NK
CCNL2	is_ti	-0.22034	Blood	0.0180691	0.0353691	T/ILC	Other T/ILC	NK
AC020656.1	is_ti	0.651373	Ti	0.0181212	0.0354653	T/ILC	Other T/ILC	NK
ULK3	is_ti	-0.334668	Blood	0.0181673	0.0355462	T/ILC	Other T/ILC	NK
NPTN	is_ti	-0.213353	Blood	0.0181685	0.0355462	T/ILC	Other T/ILC	NK
PAPSS1	is_ti	-0.248608	Blood	0.0181896	0.0355818	T/ILC	Other T/ILC	NK
N4BP2	is_ti	-0.223539	Blood	0.018195	0.0355865	T/ILC	Other T/ILC	NK
FOXJ2	is_ti	-0.311527	Blood	0.0182036	0.0355975	T/ILC	Other T/ILC	NK
RDH14	is_ti	-0.2443	Blood	0.0182205	0.0356247	T/ILC	Other T/ILC	NK
SLC26A5	is_ti	0.408992	Ti	0.0182651	0.0357062	T/ILC	Other T/ILC	NK
PCSK6	is_ti	0.517432	Ti	0.0182793	0.0357282	T/ILC	Other T/ILC	NK
ETFA	is_ti	-0.143434	Blood	0.0182951	0.0357485	T/ILC	Other T/ILC	NK
SYMPK	is_ti	-0.223543	Blood	0.0182957	0.0357485	T/ILC	Other T/ILC	NK
MED28	is_ti	-0.186105	Blood	0.0183267	0.0358033	T/ILC	Other T/ILC	NK
GALNT2	is_ti	0.206624	Ti	0.018335	0.0358137	T/ILC	Other T/ILC	NK
ATP9B	is_ti	-0.151863	Blood	0.018349	0.0358353	T/ILC	Other T/ILC	NK
TMEM97	is_ti	0.376892	Ti	0.01839	0.0359095	T/ILC	Other T/ILC	NK
AK9	is_ti	-0.242149	Blood	0.0183957	0.0359147	T/ILC	Other T/ILC	NK
AP000311.1	is_ti	0.614337	Ti	0.0184228	0.0359618	T/ILC	Other T/ILC	NK
PWAR6	is_ti	0.432733	Ti	0.0184375	0.0359846	T/ILC	Other T/ILC	NK
OCIAD1-AS1	is_ti	0.41273	Ti	0.0184688	0.0360398	T/ILC	Other T/ILC	NK
CPNE8	is_ti	-0.294669	Blood	0.0184826	0.0360608	T/ILC	Other T/ILC	NK
MIIP	is_ti	-0.28819	Blood	0.0185038	0.0360964	T/ILC	Other T/ILC	NK
IARS2	is_ti	-0.182367	Blood	0.0185115	0.0361056	T/ILC	Other T/ILC	NK
FAS	is_ti	-0.36638	Blood	0.0185486	0.036172	T/ILC	Other T/ILC	NK
DDX6	is_ti	-0.140143	Blood	0.0186097	0.0362854	T/ILC	Other T/ILC	NK
KIN	is_ti	-0.180425	Blood	0.0186198	0.036299	T/ILC	Other T/ILC	NK
ABTB1	is_ti	-0.294887	Blood	0.0186764	0.0364034	T/ILC	Other T/ILC	NK
AC093827.5	is_ti	0.473	Ti	0.0186832	0.0364109	T/ILC	Other T/ILC	NK
NFYB	is_ti	-0.243947	Blood	0.0186934	0.0364248	T/ILC	Other T/ILC	NK
RUNX1	is_ti	-0.191088	Blood	0.0187239	0.0364783	T/ILC	Other T/ILC	NK
SLC10A1	is_ti	0.410449	Ti	0.0187295	0.0364832	T/ILC	Other T/ILC	NK
KLC2	is_ti	0.419065	Ti	0.0187949	0.0366003	T/ILC	Other T/ILC	NK
PRKAR2A	is_ti	-0.210668	Blood	0.0187986	0.0366003	T/ILC	Other T/ILC	NK
FCRL6	is_ti	-0.438037	Blood	0.0188011	0.0366003	T/ILC	Other T/ILC	NK
TRIM37	is_ti	-0.241376	Blood	0.0188017	0.0366003	T/ILC	Other T/ILC	NK
ZNHIT6	is_ti	0.171165	Ti	0.0188194	0.0366287	T/ILC	Other T/ILC	NK
AP001628.1	is_ti	0.400851	Ti	0.0188316	0.0366465	T/ILC	Other T/ILC	NK
ZDHHC12	is_ti	-0.292815	Blood	0.0188704	0.036716	T/ILC	Other T/ILC	NK
PAF1	is_ti	-0.310061	Blood	0.0188948	0.0367575	T/ILC	Other T/ILC	NK
GEMIN5	is_ti	0.294483	Ti	0.0189092	0.0367797	T/ILC	Other T/ILC	NK
SEL1L	is_ti	-0.1804	Blood	0.0189622	0.0368768	T/ILC	Other T/ILC	NK
ARHGEF12	is_ti	-0.237868	Blood	0.0189984	0.0369411	T/ILC	Other T/ILC	NK
SNTB2	is_ti	-0.231067	Blood	0.0190113	0.0369603	T/ILC	Other T/ILC	NK
YWHAG	is_ti	0.192205	Ti	0.0190936	0.0371143	T/ILC	Other T/ILC	NK
DEPDC1B	is_ti	0.522232	Ti	0.0190969	0.0371146	T/ILC	Other T/ILC	NK
UBE2E1	is_ti	0.172396	Ti	0.0191675	0.0372458	T/ILC	Other T/ILC	NK
AC060766.6	is_ti	0.414531	Ti	0.0191824	0.0372688	T/ILC	Other T/ILC	NK
LEO1	is_ti	-0.199456	Blood	0.0192349	0.0373647	T/ILC	Other T/ILC	NK
EXPH5	is_ti	-0.558935	Blood	0.0192458	0.0373799	T/ILC	Other T/ILC	NK
RAB12	is_ti	-0.245317	Blood	0.0193062	0.0374912	T/ILC	Other T/ILC	NK
ANGPTL1	is_ti	0.473342	Ti	0.0193156	0.0375032	T/ILC	Other T/ILC	NK
ZNF778	is_ti	-0.297866	Blood	0.0193252	0.0375159	T/ILC	Other T/ILC	NK
AC091551.1	is_ti	-0.345589	Blood	0.0193287	0.0375166	T/ILC	Other T/ILC	NK
TMEM9B-AS1	is_ti	0.374021	Ti	0.0194696	0.03778	T/ILC	Other T/ILC	NK
CENPN	is_ti	0.409662	Ti	0.0194722	0.03778	T/ILC	Other T/ILC	NK
TMEM62	is_ti	-0.217928	Blood	0.0194739	0.03778	T/ILC	Other T/ILC	NK
INSIG1	is_ti	-0.307461	Blood	0.0194942	0.0378133	T/ILC	Other T/ILC	NK
PFDN6	is_ti	-0.242558	Blood	0.0194999	0.0378183	T/ILC	Other T/ILC	NK
APOBEC3H	is_ti	0.39664	Ti	0.019587	0.037981	T/ILC	Other T/ILC	NK
BZW1	is_ti	-0.153626	Blood	0.0196114	0.0380178	T/ILC	Other T/ILC	NK
ALOX12	is_ti	0.441438	Ti	0.0196123	0.0380178	T/ILC	Other T/ILC	NK
HDAC6	is_ti	0.306153	Ti	0.0196523	0.0380893	T/ILC	Other T/ILC	NK
ZNF395	is_ti	0.357918	Ti	0.0196799	0.0381366	T/ILC	Other T/ILC	NK
CNP	is_ti	-0.308379	Blood	0.0196831	0.0381366	T/ILC	Other T/ILC	NK
UBXN4	is_ti	0.107147	Ti	0.0197088	0.0381802	T/ILC	Other T/ILC	NK
AC092422.1	is_ti	0.884841	Ti	0.0197686	0.0382899	T/ILC	Other T/ILC	NK
CCDC126	is_ti	-0.294358	Blood	0.0197898	0.0383249	T/ILC	Other T/ILC	NK
AL033527.5	is_ti	0.393357	Ti	0.0199108	0.0385529	T/ILC	Other T/ILC	NK
MCM3	is_ti	-0.261065	Blood	0.019929	0.0385769	T/ILC	Other T/ILC	NK
FAM160A2	is_ti	-0.275742	Blood	0.0199296	0.0385769	T/ILC	Other T/ILC	NK
RNF2	is_ti	-0.210411	Blood	0.0199398	0.0385903	T/ILC	Other T/ILC	NK
SESTD1	is_ti	0.364058	Ti	0.0199496	0.0386031	T/ILC	Other T/ILC	NK
KBTBD4	is_ti	-0.285968	Blood	0.0199588	0.0386147	T/ILC	Other T/ILC	NK
ERN1	is_ti	-0.256069	Blood	0.0199751	0.03864	T/ILC	Other T/ILC	NK
DCUN1D1	is_ti	0.16441	Ti	0.0199907	0.038664	T/ILC	Other T/ILC	NK
AL359220.1	is_ti	0.318356	Ti	0.0200113	0.0386976	T/ILC	Other T/ILC	NK
XYLT1	is_ti	-0.182686	Blood	0.020067	0.0387991	T/ILC	Other T/ILC	NK
ZNF696	is_ti	0.413787	Ti	0.0200707	0.0387998	T/ILC	Other T/ILC	NK
AL136962.1	is_ti	0.511379	Ti	0.0201165	0.0388822	T/ILC	Other T/ILC	NK
IBA57	is_ti	0.382158	Ti	0.0201212	0.038885	T/ILC	Other T/ILC	NK
AC027644.4	is_ti	-0.32147	Blood	0.0201467	0.038928	T/ILC	Other T/ILC	NK
CDPF1	is_ti	0.355358	Ti	0.0202014	0.0390274	T/ILC	Other T/ILC	NK
KIF13B	is_ti	-0.176324	Blood	0.0202079	0.0390336	T/ILC	Other T/ILC	NK
LINC02273	is_ti	0.546058	Ti	0.0202498	0.0391084	T/ILC	Other T/ILC	NK
PPIAL4G	is_ti	0.35924	Ti	0.0202812	0.0391626	T/ILC	Other T/ILC	NK
HSPA14-1	is_ti	-0.248217	Blood	0.0202845	0.0391627	T/ILC	Other T/ILC	NK
ACOX3	is_ti	0.288902	Ti	0.0203206	0.0392261	T/ILC	Other T/ILC	NK
MYRIP	is_ti	-0.469124	Blood	0.0203458	0.0392665	T/ILC	Other T/ILC	NK
MFSD12	is_ti	0.296182	Ti	0.020348	0.0392665	T/ILC	Other T/ILC	NK
ABHD13	is_ti	-0.27501	Blood	0.0203779	0.0393178	T/ILC	Other T/ILC	NK
HSP90B1	is_ti	-0.190649	Blood	0.0204051	0.0393639	T/ILC	Other T/ILC	NK
GMEB2	is_ti	-0.255777	Blood	0.0204095	0.039366	T/ILC	Other T/ILC	NK
ABHD14B	is_ti	-0.278672	Blood	0.020465	0.0394667	T/ILC	Other T/ILC	NK
NSD1	is_ti	0.126943	Ti	0.0205653	0.0396539	T/ILC	Other T/ILC	NK
DNAJB11	is_ti	-0.24733	Blood	0.0205986	0.0397118	T/ILC	Other T/ILC	NK
AP1B1	is_ti	-0.241939	Blood	0.0206027	0.039712	T/ILC	Other T/ILC	NK
ARHGAP11A	is_ti	0.544627	Ti	0.0206054	0.039712	T/ILC	Other T/ILC	NK
MRPL45	is_ti	-0.238628	Blood	0.0206157	0.0397256	T/ILC	Other T/ILC	NK
C5orf30	is_ti	-0.308171	Blood	0.0206572	0.0397992	T/ILC	Other T/ILC	NK
TMEM268	is_ti	0.352569	Ti	0.0206647	0.0398071	T/ILC	Other T/ILC	NK
ILVBL	is_ti	-0.340491	Blood	0.0207074	0.0398831	T/ILC	Other T/ILC	NK
FDX2	is_ti	0.393871	Ti	0.0207669	0.0399849	T/ILC	Other T/ILC	NK
SMIM10L1	is_ti	-0.292768	Blood	0.020767	0.0399849	T/ILC	Other T/ILC	NK
ANKAR	is_ti	-0.239209	Blood	0.0208069	0.0400553	T/ILC	Other T/ILC	NK
ZHX1	is_ti	-0.273725	Blood	0.0208117	0.0400582	T/ILC	Other T/ILC	NK
PRELID1	is_ti	-0.177405	Blood	0.0208258	0.0400789	T/ILC	Other T/ILC	NK
SCRIB	is_ti	-0.32737	Blood	0.0208752	0.0401676	T/ILC	Other T/ILC	NK
BTBD18	is_ti	0.443766	Ti	0.0208871	0.0401841	T/ILC	Other T/ILC	NK
AKAP17A	is_ti	-0.264608	Blood	0.0209099	0.0402214	T/ILC	Other T/ILC	NK
B3GALNT1	is_ti	0.506898	Ti	0.0209205	0.0402353	T/ILC	Other T/ILC	NK
GIMAP2	is_ti	-0.17646	Blood	0.0210158	0.0404122	T/ILC	Other T/ILC	NK
HIST1H3G	is_ti	0.780184	Ti	0.021042	0.0404561	T/ILC	Other T/ILC	NK
KLRC1	is_ti	0.27486	Ti	0.0210549	0.0404743	T/ILC	Other T/ILC	NK
ACSL4	is_ti	-0.178887	Blood	0.0211592	0.0406684	T/ILC	Other T/ILC	NK
SCYL2	is_ti	-0.173792	Blood	0.021231	0.0407998	T/ILC	Other T/ILC	NK
SMIM13	is_ti	-0.249919	Blood	0.0212783	0.0408843	T/ILC	Other T/ILC	NK
AGO4	is_ti	-0.245953	Blood	0.0213248	0.040967	T/ILC	Other T/ILC	NK
CENPK	is_ti	-0.395689	Blood	0.0213344	0.0409736	T/ILC	Other T/ILC	NK
ACTR1B	is_ti	-0.238604	Blood	0.0213351	0.0409736	T/ILC	Other T/ILC	NK
LINS1	is_ti	-0.251333	Blood	0.0213555	0.0410063	T/ILC	Other T/ILC	NK
C11orf80	is_ti	0.27628	Ti	0.0214016	0.0410883	T/ILC	Other T/ILC	NK
ZNF419	is_ti	0.46164	Ti	0.0214356	0.0411469	T/ILC	Other T/ILC	NK
MIF	is_ti	-0.313725	Blood	0.0214472	0.0411626	T/ILC	Other T/ILC	NK
TP53INP1	is_ti	-0.32413	Blood	0.0214628	0.0411859	T/ILC	Other T/ILC	NK
DPY30	is_ti	-0.19025	Blood	0.0214868	0.0412254	T/ILC	Other T/ILC	NK
CEP104	is_ti	-0.212521	Blood	0.021518	0.0412787	T/ILC	Other T/ILC	NK
CHURC1	is_ti	-0.165772	Blood	0.0215379	0.0413101	T/ILC	Other T/ILC	NK
USE1	is_ti	-0.265113	Blood	0.0216202	0.0414566	T/ILC	Other T/ILC	NK
WWTR1	is_ti	0.418469	Ti	0.0216211	0.0414566	T/ILC	Other T/ILC	NK
URI1	is_ti	-0.1181	Blood	0.0216694	0.0415426	T/ILC	Other T/ILC	NK
PARN	is_ti	-0.180293	Blood	0.0217196	0.0416322	T/ILC	Other T/ILC	NK
SUCO	is_ti	0.15832	Ti	0.0217431	0.0416705	T/ILC	Other T/ILC	NK
DDX19A	is_ti	-0.292944	Blood	0.0217671	0.0417099	T/ILC	Other T/ILC	NK
DNAJA1	is_ti	0.181219	Ti	0.0217924	0.0417516	T/ILC	Other T/ILC	NK
DIMT1	is_ti	-0.248062	Blood	0.0218071	0.0417732	T/ILC	Other T/ILC	NK
ALOX5AP	is_ti	0.266056	Ti	0.0218134	0.0417786	T/ILC	Other T/ILC	NK
GGH	is_ti	0.451615	Ti	0.021854	0.0418497	T/ILC	Other T/ILC	NK
AC027682.4	is_ti	0.37166	Ti	0.0218882	0.0419084	T/ILC	Other T/ILC	NK
SDHAF1	is_ti	-0.272931	Blood	0.0219275	0.0419759	T/ILC	Other T/ILC	NK
ZMAT1	is_ti	0.305138	Ti	0.0219304	0.0419759	T/ILC	Other T/ILC	NK
MRPS22	is_ti	-0.235443	Blood	0.021963	0.0420316	T/ILC	Other T/ILC	NK
WBP2	is_ti	-0.256055	Blood	0.0219675	0.0420335	T/ILC	Other T/ILC	NK
SCRN1	is_ti	0.329939	Ti	0.0219716	0.0420346	T/ILC	Other T/ILC	NK
GALE	is_ti	-0.429957	Blood	0.0220154	0.0421079	T/ILC	Other T/ILC	NK
AL157786.1	is_ti	-0.36796	Blood	0.0220185	0.0421079	T/ILC	Other T/ILC	NK
MBNL3	is_ti	-0.200003	Blood	0.0220204	0.0421079	T/ILC	Other T/ILC	NK
AGER	is_ti	0.346651	Ti	0.0220837	0.0422168	T/ILC	Other T/ILC	NK
HSPA1A	is_ti	-0.355223	Blood	0.0220844	0.0422168	T/ILC	Other T/ILC	NK
CLP1	is_ti	-0.298443	Blood	0.0221051	0.0422496	T/ILC	Other T/ILC	NK
LINC002481	is_ti	-0.374934	Blood	0.0221298	0.0422901	T/ILC	Other T/ILC	NK
AK6	is_ti	-0.244002	Blood	0.0221518	0.0423254	T/ILC	Other T/ILC	NK
NAXD	is_ti	-0.317275	Blood	0.0221701	0.0423536	T/ILC	Other T/ILC	NK
FLYWCH1	is_ti	-0.306157	Blood	0.0222002	0.0424043	T/ILC	Other T/ILC	NK
DCTN5	is_ti	-0.224153	Blood	0.0222503	0.0424933	T/ILC	Other T/ILC	NK
STX18-AS1	is_ti	-0.277467	Blood	0.022276	0.0425357	T/ILC	Other T/ILC	NK
MYO1H	is_ti	-0.399357	Blood	0.0223112	0.042596	T/ILC	Other T/ILC	NK
SUPV3L1	is_ti	-0.270815	Blood	0.0223422	0.0426485	T/ILC	Other T/ILC	NK
POLK	is_ti	0.159345	Ti	0.0223586	0.042673	T/ILC	Other T/ILC	NK
SHC1	is_ti	-0.308427	Blood	0.0224049	0.0427546	T/ILC	Other T/ILC	NK
DTYMK	is_ti	-0.302628	Blood	0.0224263	0.0427886	T/ILC	Other T/ILC	NK
CCDC71L	is_ti	-0.304764	Blood	0.0224343	0.0427971	T/ILC	Other T/ILC	NK
AAGAB	is_ti	-0.206091	Blood	0.0225211	0.0429559	T/ILC	Other T/ILC	NK
ITPKB-AS1	is_ti	0.349404	Ti	0.0225468	0.042998	T/ILC	Other T/ILC	NK
DENND1C	is_ti	-0.202178	Blood	0.0225523	0.0430017	T/ILC	Other T/ILC	NK
GNPDA1	is_ti	0.270555	Ti	0.0225601	0.043009	T/ILC	Other T/ILC	NK
STYXL1	is_ti	0.234639	Ti	0.0225633	0.043009	T/ILC	Other T/ILC	NK
NSUN6	is_ti	0.175809	Ti	0.0226444	0.0431567	T/ILC	Other T/ILC	NK
SLC13A3	is_ti	-0.352998	Blood	0.0226597	0.0431718	T/ILC	Other T/ILC	NK
WDR75	is_ti	0.21423	Ti	0.0226631	0.0431718	T/ILC	Other T/ILC	NK
MIR9-3HG	is_ti	0.434448	Ti	0.0226631	0.0431718	T/ILC	Other T/ILC	NK
GMFB	is_ti	-0.241857	Blood	0.0226899	0.0432159	T/ILC	Other T/ILC	NK
ZBTB18	is_ti	0.391925	Ti	0.0227173	0.0432612	T/ILC	Other T/ILC	NK
CFAP298	is_ti	-0.226827	Blood	0.0227389	0.0432955	T/ILC	Other T/ILC	NK
SLC4A10	is_ti	-0.568915	Blood	0.022754	0.0433174	T/ILC	Other T/ILC	NK
MXRA7	is_ti	-0.329612	Blood	0.0227589	0.0433198	T/ILC	Other T/ILC	NK
CIITA	is_ti	0.446413	Ti	0.022786	0.043359	T/ILC	Other T/ILC	NK
GORASP2	is_ti	-0.176757	Blood	0.0227867	0.043359	T/ILC	Other T/ILC	NK
C11orf54	is_ti	-0.258132	Blood	0.0227947	0.0433674	T/ILC	Other T/ILC	NK
NOP14	is_ti	0.205472	Ti	0.0228328	0.043433	T/ILC	Other T/ILC	NK
YPEL1	is_ti	-0.205236	Blood	0.0228648	0.0434869	T/ILC	Other T/ILC	NK
XAF1	is_ti	-0.255041	Blood	0.0228737	0.0434944	T/ILC	Other T/ILC	NK
EEFSEC	is_ti	-0.16814	Blood	0.022876	0.0434944	T/ILC	Other T/ILC	NK
DGUOK-AS1	is_ti	0.404322	Ti	0.0228802	0.0434948	T/ILC	Other T/ILC	NK
AP000919.3	is_ti	0.413864	Ti	0.0228857	0.0434948	T/ILC	Other T/ILC	NK
ZNF672	is_ti	-0.303587	Blood	0.022887	0.0434948	T/ILC	Other T/ILC	NK
ABTB2	is_ti	0.541449	Ti	0.0229024	0.043517	T/ILC	Other T/ILC	NK
MAST2	is_ti	-0.313546	Blood	0.0229374	0.043571	T/ILC	Other T/ILC	NK
TAX1BP3	is_ti	-0.35443	Blood	0.022938	0.043571	T/ILC	Other T/ILC	NK
MIR34AHG	is_ti	0.646193	Ti	0.0229517	0.0435901	T/ILC	Other T/ILC	NK
LINC02062	is_ti	-0.30797	Blood	0.0229663	0.0436108	T/ILC	Other T/ILC	NK
ELMOD2	is_ti	-0.218468	Blood	0.0229749	0.0436185	T/ILC	Other T/ILC	NK
MRPL36	is_ti	-0.283272	Blood	0.0229776	0.0436185	T/ILC	Other T/ILC	NK
TAF4	is_ti	-0.279116	Blood	0.022996	0.0436465	T/ILC	Other T/ILC	NK
MSTO1	is_ti	0.328321	Ti	0.023059	0.0437569	T/ILC	Other T/ILC	NK
TFAP4	is_ti	0.325006	Ti	0.0230614	0.0437569	T/ILC	Other T/ILC	NK
PDCD11	is_ti	0.209731	Ti	0.0230729	0.0437717	T/ILC	Other T/ILC	NK
SMPD2	is_ti	0.347341	Ti	0.0230947	0.0438062	T/ILC	Other T/ILC	NK
DAP3	is_ti	-0.162689	Blood	0.0231234	0.0438536	T/ILC	Other T/ILC	NK
B9D2	is_ti	-0.345554	Blood	0.0231282	0.043856	T/ILC	Other T/ILC	NK
THAP9	is_ti	0.369273	Ti	0.0231484	0.0438872	T/ILC	Other T/ILC	NK
ZRANB2	is_ti	0.117137	Ti	0.0231636	0.0439092	T/ILC	Other T/ILC	NK
MCTP2	is_ti	0.138391	Ti	0.0231741	0.043922	T/ILC	Other T/ILC	NK
RHBDD1	is_ti	0.203835	Ti	0.0232041	0.0439719	T/ILC	Other T/ILC	NK
SYCP2	is_ti	0.377662	Ti	0.0232149	0.0439856	T/ILC	Other T/ILC	NK
RNFT2	is_ti	0.54558	Ti	0.0232851	0.0441116	T/ILC	Other T/ILC	NK
NAP1L4	is_ti	0.125846	Ti	0.0232991	0.0441311	T/ILC	Other T/ILC	NK
COX10	is_ti	-0.248152	Blood	0.0233057	0.0441366	T/ILC	Other T/ILC	NK
EIF3A	is_ti	-0.130538	Blood	0.0233506	0.0442147	T/ILC	Other T/ILC	NK
CENPO	is_ti	0.336473	Ti	0.0233972	0.044296	T/ILC	Other T/ILC	NK
FARSA	is_ti	0.212024	Ti	0.0234824	0.0444503	T/ILC	Other T/ILC	NK
TUT4	is_ti	-0.126047	Blood	0.0235651	0.0445997	T/ILC	Other T/ILC	NK
CBX6	is_ti	-0.219724	Blood	0.0235721	0.044606	T/ILC	Other T/ILC	NK
ARFRP1	is_ti	-0.284251	Blood	0.0236161	0.0446822	T/ILC	Other T/ILC	NK
ZKSCAN7	is_ti	0.359538	Ti	0.0236559	0.0447504	T/ILC	Other T/ILC	NK
MPHOSPH8	is_ti	-0.133987	Blood	0.0236605	0.0447521	T/ILC	Other T/ILC	NK
DYNC1LI1	is_ti	-0.187446	Blood	0.0236684	0.04476	T/ILC	Other T/ILC	NK
POLG	is_ti	-0.183965	Blood	0.0236995	0.0448118	T/ILC	Other T/ILC	NK
TRAPPC11	is_ti	-0.190013	Blood	0.0237224	0.044848	T/ILC	Other T/ILC	NK
CFAP20	is_ti	-0.259461	Blood	0.023748	0.0448894	T/ILC	Other T/ILC	NK
ANKRD44	is_ti	-0.128479	Blood	0.0237661	0.0449164	T/ILC	Other T/ILC	NK
PIM2	is_ti	0.241591	Ti	0.0237777	0.0449312	T/ILC	Other T/ILC	NK
TRMT10C	is_ti	-0.232541	Blood	0.0238262	0.0450159	T/ILC	Other T/ILC	NK
TTC17	is_ti	-0.153585	Blood	0.0238532	0.0450598	T/ILC	Other T/ILC	NK
STPG2	is_ti	0.58778	Ti	0.023907	0.0451542	T/ILC	Other T/ILC	NK
PACS2	is_ti	0.264326	Ti	0.0239192	0.0451703	T/ILC	Other T/ILC	NK
C19orf25	is_ti	-0.20758	Blood	0.0239344	0.0451788	T/ILC	Other T/ILC	NK
LIMK2	is_ti	0.303699	Ti	0.0239344	0.0451788	T/ILC	Other T/ILC	NK
PEF1	is_ti	-0.25981	Blood	0.023935	0.0451788	T/ILC	Other T/ILC	NK
HERC2	is_ti	-0.168764	Blood	0.0239571	0.0452134	T/ILC	Other T/ILC	NK
ASNSD1	is_ti	-0.204923	Blood	0.0239716	0.0452328	T/ILC	Other T/ILC	NK
ZNF746	is_ti	-0.247909	Blood	0.0239749	0.0452328	T/ILC	Other T/ILC	NK
RBP5	is_ti	0.360123	Ti	0.0239941	0.0452619	T/ILC	Other T/ILC	NK
PHB	is_ti	-0.209531	Blood	0.0240239	0.0453109	T/ILC	Other T/ILC	NK
AL354733.3	is_ti	-0.346004	Blood	0.0240461	0.0453399	T/ILC	Other T/ILC	NK
ARV1	is_ti	0.246681	Ti	0.0240468	0.0453399	T/ILC	Other T/ILC	NK
VPS52	is_ti	0.250242	Ti	0.0240722	0.0453806	T/ILC	Other T/ILC	NK
VPS37C	is_ti	0.40393	Ti	0.0240789	0.0453862	T/ILC	Other T/ILC	NK
EIF2S3	is_ti	-0.153835	Blood	0.0241059	0.0454299	T/ILC	Other T/ILC	NK
TMCO1	is_ti	-0.227363	Blood	0.0241346	0.0454769	T/ILC	Other T/ILC	NK
MIR29B2CHG	is_ti	-0.267616	Blood	0.0242523	0.0456915	T/ILC	Other T/ILC	NK
ZNF519	is_ti	0.305071	Ti	0.0242704	0.0457185	T/ILC	Other T/ILC	NK
TOP3B	is_ti	-0.310369	Blood	0.0242872	0.0457428	T/ILC	Other T/ILC	NK
TUT7	is_ti	-0.142719	Blood	0.024351	0.0458558	T/ILC	Other T/ILC	NK
PRRC2C	is_ti	-0.0931181	Blood	0.0243831	0.045909	T/ILC	Other T/ILC	NK
PCGF3	is_ti	-0.241039	Blood	0.024413	0.0459499	T/ILC	Other T/ILC	NK
DACH1	is_ti	0.845003	Ti	0.0244142	0.0459499	T/ILC	Other T/ILC	NK
POLR1E	is_ti	0.277307	Ti	0.0244163	0.0459499	T/ILC	Other T/ILC	NK
FAM96A	is_ti	-0.213559	Blood	0.0244233	0.0459559	T/ILC	Other T/ILC	NK
CNOT6	is_ti	-0.196305	Blood	0.0245105	0.0461128	T/ILC	Other T/ILC	NK
LRPPRC	is_ti	0.142529	Ti	0.0246548	0.0463769	T/ILC	Other T/ILC	NK
ELP4	is_ti	-0.181371	Blood	0.0246754	0.0464084	T/ILC	Other T/ILC	NK
KLF8	is_ti	-0.377412	Blood	0.0246901	0.0464288	T/ILC	Other T/ILC	NK
TRIM35	is_ti	-0.290986	Blood	0.0247129	0.0464645	T/ILC	Other T/ILC	NK
AC104662.2	is_ti	-0.3257	Blood	0.0247361	0.0465007	T/ILC	Other T/ILC	NK
LINC00987	is_ti	-0.457238	Blood	0.0247585	0.0465357	T/ILC	Other T/ILC	NK
ITPR1	is_ti	0.166465	Ti	0.0248069	0.0466192	T/ILC	Other T/ILC	NK
MESD	is_ti	-0.16369	Blood	0.0248151	0.0466233	T/ILC	Other T/ILC	NK
SVBP	is_ti	-0.271624	Blood	0.0248168	0.0466233	T/ILC	Other T/ILC	NK
CCDC142	is_ti	0.31992	Ti	0.0248262	0.0466336	T/ILC	Other T/ILC	NK
TTLL5	is_ti	-0.271629	Blood	0.0248646	0.0466985	T/ILC	Other T/ILC	NK
AL035530.2	is_ti	0.294447	Ti	0.0248871	0.0467334	T/ILC	Other T/ILC	NK
PPP2R3C	is_ti	-0.147593	Blood	0.0248944	0.0467398	T/ILC	Other T/ILC	NK
KIAA1324L	is_ti	-0.421512	Blood	0.0249219	0.0467834	T/ILC	Other T/ILC	NK
TBC1D10A	is_ti	-0.248872	Blood	0.0249254	0.0467834	T/ILC	Other T/ILC	NK
MARK3	is_ti	-0.147149	Blood	0.0249293	0.0467834	T/ILC	Other T/ILC	NK
FAM111B	is_ti	0.701916	Ti	0.0249436	0.0468029	T/ILC	Other T/ILC	NK
MRPS18A	is_ti	-0.274017	Blood	0.024967	0.0468395	T/ILC	Other T/ILC	NK
MTCH2	is_ti	-0.174028	Blood	0.0249928	0.0468805	T/ILC	Other T/ILC	NK
ARNT	is_ti	-0.213996	Blood	0.0249977	0.0468825	T/ILC	Other T/ILC	NK
NCKIPSD	is_ti	0.409671	Ti	0.0251131	0.0470914	T/ILC	Other T/ILC	NK
XPO5	is_ti	0.203764	Ti	0.025139	0.0471326	T/ILC	Other T/ILC	NK
METTL18	is_ti	-0.320227	Blood	0.0251543	0.047154	T/ILC	Other T/ILC	NK
MAK16	is_ti	0.274861	Ti	0.0253386	0.047492	T/ILC	Other T/ILC	NK
ADK	is_ti	-0.200306	Blood	0.0253455	0.0474976	T/ILC	Other T/ILC	NK
PDIA4	is_ti	-0.263261	Blood	0.0253551	0.0475081	T/ILC	Other T/ILC	NK
AC013640.1	is_ti	0.430454	Ti	0.0254089	0.0476015	T/ILC	Other T/ILC	NK
ZNF2	is_ti	0.300518	Ti	0.0254206	0.047616	T/ILC	Other T/ILC	NK
CATSPERG	is_ti	-0.31593	Blood	0.0254291	0.0476245	T/ILC	Other T/ILC	NK
PLXDC1	is_ti	0.665291	Ti	0.0255226	0.0477921	T/ILC	Other T/ILC	NK
SRP72	is_ti	-0.13157	Blood	0.0255524	0.0478406	T/ILC	Other T/ILC	NK
PEAK3	is_ti	-0.34921	Blood	0.0255743	0.047874	T/ILC	Other T/ILC	NK
VDAC2	is_ti	-0.195024	Blood	0.0256241	0.0479599	T/ILC	Other T/ILC	NK
SH3TC1	is_ti	0.393982	Ti	0.0256461	0.0479934	T/ILC	Other T/ILC	NK
ASB7	is_ti	-0.280789	Blood	0.0256579	0.048008	T/ILC	Other T/ILC	NK
BCL2L1	is_ti	-0.194085	Blood	0.0257765	0.0482225	T/ILC	Other T/ILC	NK
COL5A3	is_ti	0.762593	Ti	0.0257988	0.0482557	T/ILC	Other T/ILC	NK
C2CD2L	is_ti	0.294214	Ti	0.0258023	0.0482557	T/ILC	Other T/ILC	NK
PPIG	is_ti	-0.116494	Blood	0.0258103	0.0482631	T/ILC	Other T/ILC	NK
CPNE3	is_ti	-0.175097	Blood	0.0258196	0.0482731	T/ILC	Other T/ILC	NK
TMEM70	is_ti	-0.268225	Blood	0.0258371	0.0482983	T/ILC	Other T/ILC	NK
TIPRL	is_ti	-0.141096	Blood	0.0258441	0.0483037	T/ILC	Other T/ILC	NK
LINC02362	is_ti	-0.345002	Blood	0.0258803	0.048364	T/ILC	Other T/ILC	NK
GON4L	is_ti	-0.141237	Blood	0.0259573	0.0485002	T/ILC	Other T/ILC	NK
HK1	is_ti	0.178016	Ti	0.0260051	0.0485821	T/ILC	Other T/ILC	NK
ZNF106	is_ti	-0.154514	Blood	0.0260888	0.0487301	T/ILC	Other T/ILC	NK
PPAT	is_ti	0.266589	Ti	0.0260925	0.0487301	T/ILC	Other T/ILC	NK
CAPZA1	is_ti	-0.120297	Blood	0.0261805	0.0488869	T/ILC	Other T/ILC	NK
TMEM222	is_ti	-0.220989	Blood	0.0261877	0.0488926	T/ILC	Other T/ILC	NK
RPL22L1	is_ti	0.202368	Ti	0.0262257	0.048956	T/ILC	Other T/ILC	NK
CITED2	is_ti	-0.249394	Blood	0.0262386	0.0489724	T/ILC	Other T/ILC	NK
PSMD6-AS2	is_ti	-0.316667	Blood	0.026267	0.0490179	T/ILC	Other T/ILC	NK
CENPA	is_ti	-0.349056	Blood	0.0262804	0.0490352	T/ILC	Other T/ILC	NK
AMDHD2	is_ti	-0.314339	Blood	0.0262854	0.0490366	T/ILC	Other T/ILC	NK
RBM38	is_ti	-0.237364	Blood	0.0262893	0.0490366	T/ILC	Other T/ILC	NK
SQOR	is_ti	-0.260627	Blood	0.0263254	0.0490962	T/ILC	Other T/ILC	NK
SS18	is_ti	-0.137592	Blood	0.0264107	0.0492477	T/ILC	Other T/ILC	NK
VDAC1	is_ti	0.177729	Ti	0.0264465	0.0493069	T/ILC	Other T/ILC	NK
APOOL	is_ti	-0.269259	Blood	0.0265145	0.0494259	T/ILC	Other T/ILC	NK
AC015982.1	is_ti	0.433832	Ti	0.0265286	0.0494446	T/ILC	Other T/ILC	NK
NUP85	is_ti	-0.221823	Blood	0.0265406	0.0494593	T/ILC	Other T/ILC	NK
DDT	is_ti	-0.21131	Blood	0.0266019	0.0495644	T/ILC	Other T/ILC	NK
DMGDH	is_ti	-0.352453	Blood	0.0266072	0.0495644	T/ILC	Other T/ILC	NK
ACOT13	is_ti	-0.223641	Blood	0.0266094	0.0495644	T/ILC	Other T/ILC	NK
RRS1	is_ti	0.353346	Ti	0.0266409	0.0496153	T/ILC	Other T/ILC	NK
ANKRD37	is_ti	0.398489	Ti	0.0266477	0.0496202	T/ILC	Other T/ILC	NK
RHBDD3	is_ti	0.316509	Ti	0.0266549	0.0496259	T/ILC	Other T/ILC	NK
SHF	is_ti	0.419454	Ti	0.0266607	0.0496291	T/ILC	Other T/ILC	NK
GSK3A	is_ti	-0.217894	Blood	0.0266726	0.0496436	T/ILC	Other T/ILC	NK
CATSPERB	is_ti	-0.466727	Blood	0.0267031	0.0496926	T/ILC	Other T/ILC	NK
RORB	is_ti	-0.656331	Blood	0.0267299	0.0497349	T/ILC	Other T/ILC	NK
LONRF1	is_ti	0.332432	Ti	0.0267942	0.0498468	T/ILC	Other T/ILC	NK
BCL2	is_ti	-0.284791	Blood	0.0268309	0.0499072	T/ILC	Other T/ILC	NK
BTBD6	is_ti	-0.28282	Blood	0.0268678	0.0499681	T/ILC	Other T/ILC	NK
TIMM8B	is_ti	-0.204871	Blood	0.0268791	0.0499754	T/ILC	Other T/ILC	NK
HIST1H2AJ	is_ti	0.601396	Ti	0.02688	0.0499754	T/ILC	Other T/ILC	NK
LSM3	is_ti	-0.188984	Blood	0.0268894	0.0499851	T/ILC	Other T/ILC	NK
SGMS1-AS1	is_ti	0.348457	ns	0.0269032	0.0500029	T/ILC	Other T/ILC	NK
ZNF773	is_ti	0.336978	ns	0.0269365	0.0500571	T/ILC	Other T/ILC	NK
POLRMT	is_ti	0.270168	ns	0.0269456	0.0500662	T/ILC	Other T/ILC	NK
MAGT1	is_ti	-0.165189	ns	0.026976	0.050115	T/ILC	Other T/ILC	NK
ALG9	is_ti	0.347406	ns	0.0270093	0.0501691	T/ILC	Other T/ILC	NK
LUC7L2	is_ti	-0.20504	ns	0.0270402	0.0502187	T/ILC	Other T/ILC	NK
SMG5	is_ti	-0.20365	ns	0.0270487	0.0502268	T/ILC	Other T/ILC	NK
CEP76	is_ti	-0.331225	ns	0.027083	0.0502827	T/ILC	Other T/ILC	NK
PIAS4	is_ti	-0.270232	ns	0.0271819	0.0504525	T/ILC	Other T/ILC	NK
SLC25A28	is_ti	0.228439	ns	0.0271829	0.0504525	T/ILC	Other T/ILC	NK
RAB27A	is_ti	0.137535	ns	0.0272193	0.0505123	T/ILC	Other T/ILC	NK
AC009133.3	is_ti	-0.401346	ns	0.0272386	0.0505403	T/ILC	Other T/ILC	NK
ZNF25	is_ti	-0.3082	ns	0.0272463	0.0505467	T/ILC	Other T/ILC	NK
TMSB4X	is_ti	-0.204817	ns	0.0272657	0.0505749	T/ILC	Other T/ILC	NK
SNHG25	is_ti	-0.371709	ns	0.0272899	0.0506119	T/ILC	Other T/ILC	NK
AC068775.1	is_ti	0.385078	ns	0.0273494	0.0507081	T/ILC	Other T/ILC	NK
CBY1	is_ti	0.309061	ns	0.0273502	0.0507081	T/ILC	Other T/ILC	NK
RREB1	is_ti	0.171675	ns	0.0274408	0.0508683	T/ILC	Other T/ILC	NK
RNF5	is_ti	-0.211116	ns	0.0275104	0.0509894	T/ILC	Other T/ILC	NK
RPL39L	is_ti	-0.401678	ns	0.0275166	0.050993	T/ILC	Other T/ILC	NK
CEP70	is_ti	-0.272759	ns	0.0275272	0.0510048	T/ILC	Other T/ILC	NK
CBWD2	is_ti	0.240487	ns	0.0275782	0.0510913	T/ILC	Other T/ILC	NK
AL132780.1	is_ti	0.391198	ns	0.0275989	0.0511219	T/ILC	Other T/ILC	NK
BMI1	is_ti	-0.289719	ns	0.0277177	0.0513339	T/ILC	Other T/ILC	NK
SOCS5	is_ti	0.237024	ns	0.0277382	0.0513641	T/ILC	Other T/ILC	NK
FBXW4	is_ti	0.152837	ns	0.0277435	0.051366	T/ILC	Other T/ILC	NK
KCTD17	is_ti	0.322609	ns	0.0277716	0.05141	T/ILC	Other T/ILC	NK
KPNA5	is_ti	-0.150661	ns	0.0278254	0.0514941	T/ILC	Other T/ILC	NK
IL15RA	is_ti	0.315204	ns	0.0278256	0.0514941	T/ILC	Other T/ILC	NK
FAM120B	is_ti	-0.170708	ns	0.0278971	0.0516185	T/ILC	Other T/ILC	NK
EXD3	is_ti	0.269655	ns	0.0279103	0.0516349	T/ILC	Other T/ILC	NK
LINC02001	is_ti	-0.269551	ns	0.0279218	0.0516483	T/ILC	Other T/ILC	NK
AC020913.1	is_ti	0.342358	ns	0.0279373	0.051663	T/ILC	Other T/ILC	NK
AKAP8L	is_ti	-0.204349	ns	0.0279384	0.051663	T/ILC	Other T/ILC	NK
CWC25	is_ti	-0.195245	ns	0.0279937	0.0517573	T/ILC	Other T/ILC	NK
NOL9	is_ti	-0.240225	ns	0.0280194	0.0517968	T/ILC	Other T/ILC	NK
RAB11FIP4	is_ti	-0.292504	ns	0.0280708	0.0518838	T/ILC	Other T/ILC	NK
LINC00106	is_ti	0.337683	ns	0.0280934	0.0519177	T/ILC	Other T/ILC	NK
FAAP20	is_ti	-0.203553	ns	0.028099	0.05192	T/ILC	Other T/ILC	NK
ZNF544	is_ti	0.242525	ns	0.0281423	0.0519847	T/ILC	Other T/ILC	NK
AC036103.1	is_ti	0.333159	ns	0.0281461	0.0519847	T/ILC	Other T/ILC	NK
ZBTB22	is_ti	0.347677	ns	0.028147	0.0519847	T/ILC	Other T/ILC	NK
TRIM25	is_ti	-0.268303	ns	0.0282136	0.0520996	T/ILC	Other T/ILC	NK
TVP23C	is_ti	0.345126	ns	0.0282306	0.0521154	T/ILC	Other T/ILC	NK
UBQLN2	is_ti	-0.263131	ns	0.0282308	0.0521154	T/ILC	Other T/ILC	NK
AL157938.3	is_ti	-0.371365	ns	0.0282651	0.0521708	T/ILC	Other T/ILC	NK
NEDD1	is_ti	-0.188876	ns	0.0283023	0.0522312	T/ILC	Other T/ILC	NK
AC012360.3	is_ti	0.351334	ns	0.0283203	0.052254	T/ILC	Other T/ILC	NK
ALDH7A1	is_ti	-0.474879	ns	0.0283233	0.052254	T/ILC	Other T/ILC	NK
PSTK	is_ti	-0.310191	ns	0.0284707	0.052518	T/ILC	Other T/ILC	NK
SNRNP200	is_ti	-0.145491	ns	0.0284794	0.0525259	T/ILC	Other T/ILC	NK
ALKBH5	is_ti	-0.218104	ns	0.0285322	0.0526152	T/ILC	Other T/ILC	NK
ZNF738	is_ti	-0.27246	ns	0.0285806	0.0526962	T/ILC	Other T/ILC	NK
AC017002.5	is_ti	0.328745	ns	0.028625	0.0527701	T/ILC	Other T/ILC	NK
STX4	is_ti	-0.199455	ns	0.0286643	0.0528344	T/ILC	Other T/ILC	NK
STIL	is_ti	0.544202	ns	0.0286909	0.0528753	T/ILC	Other T/ILC	NK
SNHG19	is_ti	0.396641	ns	0.0287102	0.0529027	T/ILC	Other T/ILC	NK
AL139807.1	is_ti	0.271872	ns	0.0287172	0.0529076	T/ILC	Other T/ILC	NK
BUD13	is_ti	-0.269197	ns	0.0287608	0.0529797	T/ILC	Other T/ILC	NK
ALG5	is_ti	-0.172707	ns	0.0287704	0.0529893	T/ILC	Other T/ILC	NK
PIN4	is_ti	-0.248969	ns	0.0288393	0.0531081	T/ILC	Other T/ILC	NK
CLINT1	is_ti	-0.155845	ns	0.028857	0.0531324	T/ILC	Other T/ILC	NK
GRHPR	is_ti	-0.230997	ns	0.0288862	0.0531781	T/ILC	Other T/ILC	NK
AC048382.5	is_ti	-0.318608	ns	0.0289757	0.0533346	T/ILC	Other T/ILC	NK
PIM3	is_ti	0.308106	ns	0.0290094	0.0533885	T/ILC	Other T/ILC	NK
AC010226.1	is_ti	0.361628	ns	0.0290941	0.0535354	T/ILC	Other T/ILC	NK
AC007686.3	is_ti	0.356431	ns	0.0290981	0.0535354	T/ILC	Other T/ILC	NK
DNAH17	is_ti	0.450001	ns	0.0291606	0.0536421	T/ILC	Other T/ILC	NK
SLC25A1	is_ti	-0.308056	ns	0.0291665	0.0536438	T/ILC	Other T/ILC	NK
ZKSCAN3	is_ti	0.358084	ns	0.0291705	0.0536438	T/ILC	Other T/ILC	NK
HTT-AS	is_ti	0.422079	ns	0.0292108	0.0537098	T/ILC	Other T/ILC	NK
CCDC92	is_ti	-0.215613	ns	0.0292702	0.0538106	T/ILC	Other T/ILC	NK
SSSCA1	is_ti	-0.255751	ns	0.0292758	0.0538127	T/ILC	Other T/ILC	NK
H6PD	is_ti	0.278289	ns	0.0293416	0.0539254	T/ILC	Other T/ILC	NK
C11orf98	is_ti	0.382495	ns	0.0293578	0.053947	T/ILC	Other T/ILC	NK
SLC22A5	is_ti	0.359638	ns	0.0294481	0.0541047	T/ILC	Other T/ILC	NK
DDX17	is_ti	0.0942639	ns	0.0294667	0.054119	T/ILC	Other T/ILC	NK
DMAC2	is_ti	-0.249707	ns	0.0294728	0.054119	T/ILC	Other T/ILC	NK
AC022973.2	is_ti	-0.287209	ns	0.0294731	0.054119	T/ILC	Other T/ILC	NK
AL133453.1	is_ti	0.320322	ns	0.029474	0.054119	T/ILC	Other T/ILC	NK
CTSH	is_ti	0.388035	ns	0.0294865	0.0541338	T/ILC	Other T/ILC	NK
ATG4B	is_ti	-0.193343	ns	0.0295164	0.0541803	T/ILC	Other T/ILC	NK
AL034405.1	is_ti	0.357427	ns	0.029523	0.0541828	T/ILC	Other T/ILC	NK
TMEM63B	is_ti	-0.304699	ns	0.0295268	0.0541828	T/ILC	Other T/ILC	NK
MRGBP	is_ti	-0.263323	ns	0.0295436	0.054198	T/ILC	Other T/ILC	NK
ZPR1	is_ti	-0.265496	ns	0.0295441	0.054198	T/ILC	Other T/ILC	NK
COG2	is_ti	0.211135	ns	0.0295886	0.0542715	T/ILC	Other T/ILC	NK
GSDMD	is_ti	-0.243916	ns	0.0296104	0.054303	T/ILC	Other T/ILC	NK
FDX1	is_ti	-0.204408	ns	0.0296505	0.0543666	T/ILC	Other T/ILC	NK
MAPK1	is_ti	0.131898	ns	0.0296541	0.0543666	T/ILC	Other T/ILC	NK
TMEM161B-AS1	is_ti	-0.225877	ns	0.0297663	0.0545641	T/ILC	Other T/ILC	NK
AC008649.2	is_ti	0.369766	ns	0.0297982	0.0546142	T/ILC	Other T/ILC	NK
FBXW8	is_ti	0.209314	ns	0.0298058	0.0546198	T/ILC	Other T/ILC	NK
SS18L1	is_ti	-0.289702	ns	0.0298763	0.0547406	T/ILC	Other T/ILC	NK
RSBN1	is_ti	-0.175181	ns	0.0298972	0.0547671	T/ILC	Other T/ILC	NK
PCBD1	is_ti	-0.30106	ns	0.0298999	0.0547671	T/ILC	Other T/ILC	NK
TIMELESS	is_ti	0.390964	ns	0.0299944	0.0549319	T/ILC	Other T/ILC	NK
GADD45A	is_ti	-0.34234	ns	0.030079	0.0550783	T/ILC	Other T/ILC	NK
SUPT5H	is_ti	-0.168078	ns	0.0301505	0.0551981	T/ILC	Other T/ILC	NK
FBP1	is_ti	-0.441963	ns	0.0301536	0.0551981	T/ILC	Other T/ILC	NK
PPP1R12B	is_ti	-0.208704	ns	0.0301648	0.0552102	T/ILC	Other T/ILC	NK
KATNBL1	is_ti	0.132614	ns	0.0301809	0.0552312	T/ILC	Other T/ILC	NK
TFRC	is_ti	0.250591	ns	0.0302212	0.0552965	T/ILC	Other T/ILC	NK
PUS7L	is_ti	0.16465	ns	0.0302851	0.0554049	T/ILC	Other T/ILC	NK
AGK	is_ti	-0.206177	ns	0.0303183	0.0554572	T/ILC	Other T/ILC	NK
ATRN	is_ti	-0.229131	ns	0.0304178	0.0556308	T/ILC	Other T/ILC	NK
RRAGC	is_ti	-0.252171	ns	0.0304288	0.0556415	T/ILC	Other T/ILC	NK
LDOC1	is_ti	0.374758	ns	0.030433	0.0556415	T/ILC	Other T/ILC	NK
MAP3K11	is_ti	-0.257791	ns	0.0304456	0.0556562	T/ILC	Other T/ILC	NK
ST3GAL3	is_ti	0.300864	ns	0.0304526	0.0556605	T/ILC	Other T/ILC	NK
RPS6KA5	is_ti	0.168397	ns	0.0304671	0.0556785	T/ILC	Other T/ILC	NK
MTRF1	is_ti	-0.232949	ns	0.0305145	0.0557567	T/ILC	Other T/ILC	NK
BAG5	is_ti	-0.214031	ns	0.030541	0.0557965	T/ILC	Other T/ILC	NK
IP6K2	is_ti	-0.247159	ns	0.0305807	0.0558587	T/ILC	Other T/ILC	NK
RPP40	is_ti	0.340723	ns	0.0305843	0.0558587	T/ILC	Other T/ILC	NK
C2CD5	is_ti	-0.158644	ns	0.0306001	0.055879	T/ILC	Other T/ILC	NK
CBWD3	is_ti	0.31383	ns	0.0306071	0.0558833	T/ILC	Other T/ILC	NK
CD2BP2	is_ti	-0.19147	ns	0.0306918	0.0560192	T/ILC	Other T/ILC	NK
BCKDK	is_ti	0.296749	ns	0.0306924	0.0560192	T/ILC	Other T/ILC	NK
AC073896.2	is_ti	-0.337605	ns	0.0306955	0.0560192	T/ILC	Other T/ILC	NK
GSTO1	is_ti	-0.207242	ns	0.0307521	0.056114	T/ILC	Other T/ILC	NK
VASP	is_ti	-0.203243	ns	0.0308105	0.0562017	T/ILC	Other T/ILC	NK
UBAP1	is_ti	-0.170203	ns	0.0308122	0.0562017	T/ILC	Other T/ILC	NK
PDCD6IP	is_ti	-0.13974	ns	0.0308142	0.0562017	T/ILC	Other T/ILC	NK
CHTOP	is_ti	-0.169364	ns	0.0309358	0.0564147	T/ILC	Other T/ILC	NK
ZNF665	is_ti	0.341138	ns	0.0309633	0.0564564	T/ILC	Other T/ILC	NK
KIF9-AS1	is_ti	0.325755	ns	0.0309955	0.0565064	T/ILC	Other T/ILC	NK
TNRC6C	is_ti	-0.137008	ns	0.0310078	0.0565203	T/ILC	Other T/ILC	NK
HNRNPD	is_ti	-0.117414	ns	0.0310214	0.0565366	T/ILC	Other T/ILC	NK
BTAF1	is_ti	-0.174573	ns	0.0311294	0.0567248	T/ILC	Other T/ILC	NK
DHX34	is_ti	0.234306	ns	0.0311626	0.0567766	T/ILC	Other T/ILC	NK
HS6ST2	is_ti	0.733264	ns	0.0312394	0.0569079	T/ILC	Other T/ILC	NK
HDAC8	is_ti	-0.200246	ns	0.0312935	0.0569938	T/ILC	Other T/ILC	NK
GZF1	is_ti	0.274413	ns	0.031296	0.0569938	T/ILC	Other T/ILC	NK
POC5	is_ti	-0.193026	ns	0.0313325	0.0570516	T/ILC	Other T/ILC	NK
GMCL1	is_ti	-0.18028	ns	0.0313474	0.0570654	T/ILC	Other T/ILC	NK
BET1	is_ti	-0.210677	ns	0.0313496	0.0570654	T/ILC	Other T/ILC	NK
HOXB3	is_ti	-0.341029	ns	0.0313792	0.0571107	T/ILC	Other T/ILC	NK
RNF139	is_ti	-0.256189	ns	0.0314267	0.0571828	T/ILC	Other T/ILC	NK
MYPOP	is_ti	0.280428	ns	0.0314284	0.0571828	T/ILC	Other T/ILC	NK
HIST2H2AC	is_ti	-0.356045	ns	0.0314453	0.0572048	T/ILC	Other T/ILC	NK
PRDX6	is_ti	-0.209483	ns	0.031454	0.057212	T/ILC	Other T/ILC	NK
AL513550.1	is_ti	0.312513	ns	0.0314848	0.0572595	T/ILC	Other T/ILC	NK
PPP1R35	is_ti	-0.192112	ns	0.0315458	0.0573616	T/ILC	Other T/ILC	NK
AC044849.1	is_ti	0.419156	ns	0.0316441	0.0575317	T/ILC	Other T/ILC	NK
BTBD8	is_ti	-0.348495	ns	0.031669	0.0575683	T/ILC	Other T/ILC	NK
MED18	is_ti	-0.309134	ns	0.031679	0.0575777	T/ILC	Other T/ILC	NK
AC012645.3	is_ti	0.341162	ns	0.0316951	0.0575983	T/ILC	Other T/ILC	NK
CIT	is_ti	0.442336	ns	0.0317044	0.0576065	T/ILC	Other T/ILC	NK
ALDH5A1	is_ti	0.355854	ns	0.0317098	0.0576075	T/ILC	Other T/ILC	NK
TMEM243	is_ti	0.16012	ns	0.031721	0.0576191	T/ILC	Other T/ILC	NK
AC104984.3	is_ti	0.312094	ns	0.0317523	0.0576673	T/ILC	Other T/ILC	NK
C9orf40	is_ti	-0.319158	ns	0.0317621	0.0576763	T/ILC	Other T/ILC	NK
TBC1D14	is_ti	-0.180946	ns	0.0318282	0.0577875	T/ILC	Other T/ILC	NK
SNCA	is_ti	0.644198	ns	0.031861	0.0578385	T/ILC	Other T/ILC	NK
SPATA21	is_ti	-0.357269	ns	0.0319034	0.0579066	T/ILC	Other T/ILC	NK
SENCR	is_ti	-0.317406	ns	0.0319573	0.0579957	T/ILC	Other T/ILC	NK
STAT2	is_ti	-0.267079	ns	0.0319692	0.0580086	T/ILC	Other T/ILC	NK
TULP4	is_ti	0.159293	ns	0.0320567	0.0581585	T/ILC	Other T/ILC	NK
SSFA2	is_ti	0.271042	ns	0.0320732	0.0581797	T/ILC	Other T/ILC	NK
HAT1	is_ti	-0.201016	ns	0.032123	0.0582612	T/ILC	Other T/ILC	NK
PPIE	is_ti	-0.208934	ns	0.0322102	0.0584105	T/ILC	Other T/ILC	NK
CYTIP	is_ti	-0.166247	ns	0.0322631	0.0584976	T/ILC	Other T/ILC	NK
C8orf44	is_ti	0.296444	ns	0.0322782	0.0585162	T/ILC	Other T/ILC	NK
SMPD3	is_ti	0.432407	ns	0.0322929	0.0585339	T/ILC	Other T/ILC	NK
NCLN	is_ti	0.226476	ns	0.0323208	0.0585637	T/ILC	Other T/ILC	NK
PPIL4	is_ti	-0.1477	ns	0.0323236	0.0585637	T/ILC	Other T/ILC	NK
CNOT3	is_ti	-0.243886	ns	0.032324	0.0585637	T/ILC	Other T/ILC	NK
RANGRF	is_ti	-0.260784	ns	0.0323362	0.058577	T/ILC	Other T/ILC	NK
ATP6V1C1	is_ti	-0.209219	ns	0.0323554	0.0586029	T/ILC	Other T/ILC	NK
LEMD2	is_ti	-0.227708	ns	0.0323802	0.058639	T/ILC	Other T/ILC	NK
GOSR2	is_ti	-0.235504	ns	0.0324221	0.0587061	T/ILC	Other T/ILC	NK
NDUFS5	is_ti	-0.183156	ns	0.0325095	0.0588554	T/ILC	Other T/ILC	NK
AC073342.1	is_ti	0.317277	ns	0.0325744	0.0589641	T/ILC	Other T/ILC	NK
TBX19	is_ti	-0.338784	ns	0.0325815	0.0589679	T/ILC	Other T/ILC	NK
RPRD1B	is_ti	-0.192444	ns	0.0326005	0.0589935	T/ILC	Other T/ILC	NK
TOMM5	is_ti	-0.319089	ns	0.0326171	0.0590078	T/ILC	Other T/ILC	NK
CDHR1	is_ti	0.553829	ns	0.0326182	0.0590078	T/ILC	Other T/ILC	NK
C19orf66	is_ti	0.203767	ns	0.0326547	0.0590649	T/ILC	Other T/ILC	NK
BIVM	is_ti	0.337538	ns	0.0328288	0.0593708	T/ILC	Other T/ILC	NK
TAPBPL	is_ti	-0.220525	ns	0.0328476	0.0593958	T/ILC	Other T/ILC	NK
DRAXIN	is_ti	-0.491228	ns	0.0328788	0.0594434	T/ILC	Other T/ILC	NK
NRAV	is_ti	0.360599	ns	0.032897	0.0594673	T/ILC	Other T/ILC	NK
ITM2B	is_ti	0.121115	ns	0.0329686	0.0595878	T/ILC	Other T/ILC	NK
ESCO1	is_ti	-0.145609	ns	0.032992	0.059621	T/ILC	Other T/ILC	NK
N4BP2L1	is_ti	-0.159408	ns	0.0330079	0.0596407	T/ILC	Other T/ILC	NK
UHRF1BP1	is_ti	-0.210858	ns	0.0331706	0.0599258	T/ILC	Other T/ILC	NK
ZDHHC6	is_ti	-0.22128	ns	0.033177	0.0599283	T/ILC	Other T/ILC	NK
NFE2L1	is_ti	-0.276763	ns	0.0332701	0.0600874	T/ILC	Other T/ILC	NK
POP4	is_ti	-0.202041	ns	0.0333379	0.0602007	T/ILC	Other T/ILC	NK
ZNF565	is_ti	0.240724	ns	0.0333809	0.0602645	T/ILC	Other T/ILC	NK
AC011405.1	is_ti	0.306813	ns	0.0333832	0.0602645	T/ILC	Other T/ILC	NK
TM7SF3	is_ti	-0.171135	ns	0.033426	0.0603327	T/ILC	Other T/ILC	NK
NUAK1	is_ti	-0.505461	ns	0.033461	0.0603868	T/ILC	Other T/ILC	NK
CCDC152	is_ti	-0.334822	ns	0.0334663	0.0603872	T/ILC	Other T/ILC	NK
PRKRIP1	is_ti	-0.142056	ns	0.0335202	0.0604755	T/ILC	Other T/ILC	NK
CLCN3	is_ti	-0.157038	ns	0.0335486	0.0605176	T/ILC	Other T/ILC	NK
HCG25	is_ti	0.303614	ns	0.033621	0.0606365	T/ILC	Other T/ILC	NK
SLC39A8	is_ti	-0.257209	ns	0.0336247	0.0606365	T/ILC	Other T/ILC	NK
KCNIP4	is_ti	-0.402653	ns	0.0336382	0.0606519	T/ILC	Other T/ILC	NK
MB21D2	is_ti	0.656762	ns	0.0336833	0.0607241	T/ILC	Other T/ILC	NK
LHX4	is_ti	0.329362	ns	0.033699	0.0607431	T/ILC	Other T/ILC	NK
RAB24	is_ti	-0.337687	ns	0.0338071	0.060929	T/ILC	Other T/ILC	NK
PDCL3	is_ti	-0.207623	ns	0.0338307	0.0609622	T/ILC	Other T/ILC	NK
RNF121	is_ti	-0.235243	ns	0.0338385	0.0609672	T/ILC	Other T/ILC	NK
SDR39U1	is_ti	-0.264698	ns	0.0338477	0.0609747	T/ILC	Other T/ILC	NK
UBE2C	is_ti	0.689656	ns	0.0340125	0.0612623	T/ILC	Other T/ILC	NK
ODC1	is_ti	0.326371	ns	0.0340413	0.061305	T/ILC	Other T/ILC	NK
IDNK	is_ti	-0.201469	ns	0.0340521	0.0613152	T/ILC	Other T/ILC	NK
UFM1	is_ti	-0.151602	ns	0.0341109	0.0614119	T/ILC	Other T/ILC	NK
FAHD2A	is_ti	-0.259079	ns	0.0341268	0.0614272	T/ILC	Other T/ILC	NK
METTL23	is_ti	-0.168863	ns	0.0341296	0.0614272	T/ILC	Other T/ILC	NK
ZKSCAN8	is_ti	-0.23809	ns	0.0341879	0.0615149	T/ILC	Other T/ILC	NK
LYPLAL1	is_ti	-0.204513	ns	0.0341886	0.0615149	T/ILC	Other T/ILC	NK
RFX1	is_ti	-0.255895	ns	0.0341964	0.0615198	T/ILC	Other T/ILC	NK
CP	is_ti	-0.308527	ns	0.034249	0.0615999	T/ILC	Other T/ILC	NK
OTULINL	is_ti	0.192562	ns	0.0342512	0.0615999	T/ILC	Other T/ILC	NK
GSE1	is_ti	-0.191316	ns	0.0343006	0.061678	T/ILC	Other T/ILC	NK
ASF1B	is_ti	0.494776	ns	0.034305	0.061678	T/ILC	Other T/ILC	NK
NUDT3	is_ti	-0.211338	ns	0.0343286	0.0617112	T/ILC	Other T/ILC	NK
MED12L	is_ti	0.431057	ns	0.0343598	0.0617581	T/ILC	Other T/ILC	NK
CHPT1	is_ti	0.264353	ns	0.0343671	0.0617619	T/ILC	Other T/ILC	NK
AC098850.3	is_ti	0.45695	ns	0.0343903	0.0617944	T/ILC	Other T/ILC	NK
USP1	is_ti	-0.188846	ns	0.0343964	0.0617961	T/ILC	Other T/ILC	NK
DPP4	is_ti	0.563333	ns	0.0344191	0.0618277	T/ILC	Other T/ILC	NK
HLA-DQA2	is_ti	0.845144	ns	0.034452	0.0618775	T/ILC	Other T/ILC	NK
ZNF704	is_ti	0.574727	ns	0.0345497	0.0620438	T/ILC	Other T/ILC	NK
UNC119B	is_ti	0.365629	ns	0.0345561	0.0620459	T/ILC	Other T/ILC	NK
QPCTL	is_ti	-0.301282	ns	0.0347071	0.0623077	T/ILC	Other T/ILC	NK
STIM2	is_ti	-0.133718	ns	0.0347179	0.0623177	T/ILC	Other T/ILC	NK
AL136531.2	is_ti	-0.287886	ns	0.0347491	0.0623644	T/ILC	Other T/ILC	NK
AIMP1	is_ti	-0.146836	ns	0.03478	0.0624106	T/ILC	Other T/ILC	NK
ZNF787	is_ti	-0.246941	ns	0.0348011	0.0624361	T/ILC	Other T/ILC	NK
CKMT2	is_ti	0.391253	ns	0.0348046	0.0624361	T/ILC	Other T/ILC	NK
DTNB	is_ti	0.194686	ns	0.0348205	0.0624529	T/ILC	Other T/ILC	NK
MAGI3	is_ti	0.495879	ns	0.0348244	0.0624529	T/ILC	Other T/ILC	NK
RARS2	is_ti	-0.168459	ns	0.0348348	0.0624622	T/ILC	Other T/ILC	NK
GPR75-ASB3	is_ti	-0.224446	ns	0.0348564	0.0624916	T/ILC	Other T/ILC	NK
ARAP3	is_ti	-0.354917	ns	0.0348834	0.0625307	T/ILC	Other T/ILC	NK
PSMA6	is_ti	-0.240371	ns	0.0349684	0.0626738	T/ILC	Other T/ILC	NK
FOXRED1	is_ti	0.236593	ns	0.0349909	0.0627046	T/ILC	Other T/ILC	NK
AL357992.1	is_ti	0.422992	ns	0.0350612	0.0628212	T/ILC	Other T/ILC	NK
TNFAIP8	is_ti	-0.129158	ns	0.0350901	0.0628636	T/ILC	Other T/ILC	NK
DLD	is_ti	-0.168527	ns	0.0351038	0.0628789	T/ILC	Other T/ILC	NK
AC147651.4	is_ti	0.402022	ns	0.0351168	0.0628927	T/ILC	Other T/ILC	NK
SOD2-1	is_ti	0.320096	ns	0.0351655	0.0629706	T/ILC	Other T/ILC	NK
HELZ2	is_ti	-0.33562	ns	0.0351969	0.0630173	T/ILC	Other T/ILC	NK
SLC41A3	is_ti	-0.255407	ns	0.0352974	0.0631878	T/ILC	Other T/ILC	NK
MPP6	is_ti	-0.335521	ns	0.0353201	0.063219	T/ILC	Other T/ILC	NK
DDX46	is_ti	-0.119777	ns	0.0354071	0.0633556	T/ILC	Other T/ILC	NK
DIP2C	is_ti	-0.357044	ns	0.0354097	0.0633556	T/ILC	Other T/ILC	NK
DRAM2	is_ti	-0.180055	ns	0.0354122	0.0633556	T/ILC	Other T/ILC	NK
SPATA1	is_ti	-0.277747	ns	0.0354322	0.063382	T/ILC	Other T/ILC	NK
HMGXB4	is_ti	-0.232011	ns	0.0355218	0.0635327	T/ILC	Other T/ILC	NK
POU5F2	is_ti	-0.288612	ns	0.0355344	0.0635458	T/ILC	Other T/ILC	NK
ABCA3	is_ti	-0.317197	ns	0.0356134	0.0636777	T/ILC	Other T/ILC	NK
VIPAS39	is_ti	-0.276882	ns	0.0357146	0.063849	T/ILC	Other T/ILC	NK
RNF114	is_ti	-0.193732	ns	0.0357799	0.0639562	T/ILC	Other T/ILC	NK
HDAC1	is_ti	-0.128706	ns	0.0358496	0.0640618	T/ILC	Other T/ILC	NK
TRIM52	is_ti	-0.181893	ns	0.0358496	0.0640618	T/ILC	Other T/ILC	NK
COL24A1	is_ti	0.633938	ns	0.0358744	0.0640965	T/ILC	Other T/ILC	NK
SETDB2	is_ti	0.195285	ns	0.0358801	0.0640971	T/ILC	Other T/ILC	NK
IPO13	is_ti	0.313977	ns	0.0359013	0.0641221	T/ILC	Other T/ILC	NK
VPS35	is_ti	-0.160424	ns	0.0359048	0.0641221	T/ILC	Other T/ILC	NK
MSMO1	is_ti	0.249845	ns	0.0359463	0.0641791	T/ILC	Other T/ILC	NK
CDKN2AIPNL	is_ti	-0.278674	ns	0.0359473	0.0641791	T/ILC	Other T/ILC	NK
MEX3C	is_ti	-0.143637	ns	0.0360042	0.0642711	T/ILC	Other T/ILC	NK
SPAG9	is_ti	-0.157262	ns	0.0360487	0.064341	T/ILC	Other T/ILC	NK
TMED5	is_ti	-0.150546	ns	0.0360759	0.0643798	T/ILC	Other T/ILC	NK
EMC2	is_ti	-0.182576	ns	0.0360915	0.0643982	T/ILC	Other T/ILC	NK
TMCC1	is_ti	-0.180836	ns	0.0361212	0.0644416	T/ILC	Other T/ILC	NK
HMGB3	is_ti	0.614483	ns	0.0361472	0.0644783	T/ILC	Other T/ILC	NK
CCDC102B	is_ti	-0.29785	ns	0.0361753	0.0645188	T/ILC	Other T/ILC	NK
RPS5	is_ti	-0.161776	ns	0.0362237	0.0645957	T/ILC	Other T/ILC	NK
DNAL1	is_ti	-0.305556	ns	0.0364524	0.0649938	T/ILC	Other T/ILC	NK
MAP4K1	is_ti	-0.218229	ns	0.0364757	0.0650257	T/ILC	Other T/ILC	NK
CAMSAP1	is_ti	0.237213	ns	0.0365328	0.0651178	T/ILC	Other T/ILC	NK
ST7-AS2	is_ti	-0.352164	ns	0.0365801	0.0651898	T/ILC	Other T/ILC	NK
NAPRT	is_ti	-0.447545	ns	0.0365841	0.0651898	T/ILC	Other T/ILC	NK
AC010976.1	is_ti	-0.347688	ns	0.0365964	0.065202	T/ILC	Other T/ILC	NK
AL139353.2	is_ti	0.383483	ns	0.0366189	0.0652325	T/ILC	Other T/ILC	NK
GFER	is_ti	-0.246981	ns	0.0366686	0.0653113	T/ILC	Other T/ILC	NK
MORC2-AS1	is_ti	0.386322	ns	0.0366901	0.0653352	T/ILC	Other T/ILC	NK
PTPN18	is_ti	-0.168512	ns	0.0366929	0.0653352	T/ILC	Other T/ILC	NK
DNPEP	is_ti	-0.217038	ns	0.0367923	0.0655025	T/ILC	Other T/ILC	NK
SEC23B	is_ti	-0.203131	ns	0.0368419	0.0655812	T/ILC	Other T/ILC	NK
OAZ1	is_ti	-0.157973	ns	0.0368947	0.0656654	T/ILC	Other T/ILC	NK
CLPB	is_ti	0.307951	ns	0.0369408	0.0657377	T/ILC	Other T/ILC	NK
MOCS2	is_ti	-0.218576	ns	0.036953	0.0657422	T/ILC	Other T/ILC	NK
PXMP4	is_ti	0.258165	ns	0.0369543	0.0657422	T/ILC	Other T/ILC	NK
KIF15	is_ti	0.496041	ns	0.0370168	0.0658436	T/ILC	Other T/ILC	NK
WDR74	is_ti	0.233751	ns	0.0370275	0.0658528	T/ILC	Other T/ILC	NK
NUP43	is_ti	-0.216819	ns	0.037051	0.0658849	T/ILC	Other T/ILC	NK
AC091271.1	is_ti	0.367716	ns	0.0370582	0.0658879	T/ILC	Other T/ILC	NK
GGA1	is_ti	-0.205915	ns	0.0371266	0.0659997	T/ILC	Other T/ILC	NK
AC104041.1	is_ti	0.666142	ns	0.0371887	0.0661004	T/ILC	Other T/ILC	NK
YKT6	is_ti	-0.260465	ns	0.0372847	0.0662613	T/ILC	Other T/ILC	NK
ZNF292	is_ti	-0.1151	ns	0.0372938	0.0662676	T/ILC	Other T/ILC	NK
CTNS	is_ti	0.293411	ns	0.0373653	0.0663849	T/ILC	Other T/ILC	NK
RNF11	is_ti	-0.246707	ns	0.0374275	0.0664855	T/ILC	Other T/ILC	NK
THEMIS	is_ti	0.605767	ns	0.0374366	0.0664917	T/ILC	Other T/ILC	NK
CNR2	is_ti	0.368804	ns	0.0374608	0.0665154	T/ILC	Other T/ILC	NK
JRK	is_ti	0.277345	ns	0.037461	0.0665154	T/ILC	Other T/ILC	NK
MFSD6	is_ti	-0.156098	ns	0.0375135	0.0665988	T/ILC	Other T/ILC	NK
AC092142.1	is_ti	0.41423	ns	0.0376282	0.0667749	T/ILC	Other T/ILC	NK
PIK3IP1	is_ti	-0.289807	ns	0.0376284	0.0667749	T/ILC	Other T/ILC	NK
AL355075.4	is_ti	0.438038	ns	0.0376294	0.0667749	T/ILC	Other T/ILC	NK
WDR5B	is_ti	0.322646	ns	0.0376511	0.0668036	T/ILC	Other T/ILC	NK
DPP8	is_ti	-0.137167	ns	0.0377174	0.0669114	T/ILC	Other T/ILC	NK
CRYZ	is_ti	-0.25943	ns	0.0378017	0.067051	T/ILC	Other T/ILC	NK
IMPA1	is_ti	-0.204003	ns	0.0378421	0.0671126	T/ILC	Other T/ILC	NK
AC001226.2	is_ti	-0.236477	ns	0.0378531	0.0671223	T/ILC	Other T/ILC	NK
WBP1L	is_ti	-0.183276	ns	0.0378975	0.067191	T/ILC	Other T/ILC	NK
STAT4	is_ti	-0.14584	ns	0.0379342	0.0672462	T/ILC	Other T/ILC	NK
USP13	is_ti	0.309374	ns	0.0379548	0.0672729	T/ILC	Other T/ILC	NK
RNF185	is_ti	-0.243398	ns	0.0380064	0.0673451	T/ILC	Other T/ILC	NK
ALKBH2	is_ti	0.3039	ns	0.0380068	0.0673451	T/ILC	Other T/ILC	NK
YEATS4	is_ti	-0.252872	ns	0.0380175	0.0673541	T/ILC	Other T/ILC	NK
ARRDC3	is_ti	-0.271663	ns	0.0380353	0.0673702	T/ILC	Other T/ILC	NK
CCNJL	is_ti	0.367916	ns	0.0380378	0.0673702	T/ILC	Other T/ILC	NK
PORCN	is_ti	-0.331715	ns	0.0380713	0.0674196	T/ILC	Other T/ILC	NK
CEP72	is_ti	0.368766	ns	0.0380848	0.0674335	T/ILC	Other T/ILC	NK
ATP11C	is_ti	0.179819	ns	0.0381265	0.0674974	T/ILC	Other T/ILC	NK
LPP	is_ti	-0.137734	ns	0.0382499	0.0677059	T/ILC	Other T/ILC	NK
NUDCD3	is_ti	0.139953	ns	0.0383646	0.0678989	T/ILC	Other T/ILC	NK
TOB2	is_ti	-0.220218	ns	0.038427	0.0679992	T/ILC	Other T/ILC	NK
ZNF100	is_ti	0.271744	ns	0.0384452	0.0680215	T/ILC	Other T/ILC	NK
FLT3LG	is_ti	-0.301842	ns	0.0384574	0.068033	T/ILC	Other T/ILC	NK
PHYH	is_ti	0.317529	ns	0.0384726	0.0680499	T/ILC	Other T/ILC	NK
PANK3	is_ti	-0.206257	ns	0.0384831	0.0680584	T/ILC	Other T/ILC	NK
FO393400.1	is_ti	0.306402	ns	0.0385038	0.068085	T/ILC	Other T/ILC	NK
CSTF2T	is_ti	-0.250718	ns	0.0385097	0.0680854	T/ILC	Other T/ILC	NK
SHMT1	is_ti	0.285784	ns	0.0385651	0.0681733	T/ILC	Other T/ILC	NK
LINC02482	is_ti	0.357776	ns	0.0386358	0.0682882	T/ILC	Other T/ILC	NK
WDYHV1	is_ti	0.243329	ns	0.0386473	0.0682985	T/ILC	Other T/ILC	NK
DTD2	is_ti	0.318969	ns	0.0387034	0.0683792	T/ILC	Other T/ILC	NK
TGS1	is_ti	-0.156765	ns	0.0387044	0.0683792	T/ILC	Other T/ILC	NK
RPF2	is_ti	0.225685	ns	0.0387572	0.0684625	T/ILC	Other T/ILC	NK
SLC36A1	is_ti	-0.303998	ns	0.038786	0.0685033	T/ILC	Other T/ILC	NK
SLC38A10	is_ti	-0.203898	ns	0.0388548	0.0686147	T/ILC	Other T/ILC	NK
MND1	is_ti	0.470231	ns	0.0389444	0.0687629	T/ILC	Other T/ILC	NK
SPATA33	is_ti	0.255057	ns	0.0389694	0.0687968	T/ILC	Other T/ILC	NK
UBE2D4	is_ti	-0.286968	ns	0.0390091	0.0688568	T/ILC	Other T/ILC	NK
COPB1	is_ti	-0.128644	ns	0.0390485	0.0689161	T/ILC	Other T/ILC	NK
ARL3	is_ti	-0.233596	ns	0.0391078	0.0690107	T/ILC	Other T/ILC	NK
FOXP4	is_ti	0.3449	ns	0.0391977	0.0691591	T/ILC	Other T/ILC	NK
SUGP1	is_ti	-0.212808	ns	0.0392743	0.0692842	T/ILC	Other T/ILC	NK
GOLT1B	is_ti	-0.1864	ns	0.0393336	0.0693785	T/ILC	Other T/ILC	NK
ZNF619	is_ti	0.30149	ns	0.0393945	0.0694758	T/ILC	Other T/ILC	NK
URB2	is_ti	0.339031	ns	0.0394401	0.0695461	T/ILC	Other T/ILC	NK
MUC20-OT1	is_ti	-0.216917	ns	0.0394888	0.069616	T/ILC	Other T/ILC	NK
PIP4K2C	is_ti	-0.24407	ns	0.0394942	0.069616	T/ILC	Other T/ILC	NK
TUBGCP6	is_ti	-0.270848	ns	0.0394972	0.069616	T/ILC	Other T/ILC	NK
CCNG2	is_ti	-0.301537	ns	0.0395168	0.0696403	T/ILC	Other T/ILC	NK
TMEM150A	is_ti	0.333262	ns	0.0395249	0.0696444	T/ILC	Other T/ILC	NK
UMAD1	is_ti	-0.154895	ns	0.0395464	0.069672	T/ILC	Other T/ILC	NK
ODR4	is_ti	-0.189354	ns	0.0395763	0.0697144	T/ILC	Other T/ILC	NK
DAPL1	is_ti	0.345963	ns	0.0396051	0.0697549	T/ILC	Other T/ILC	NK
ALG10	is_ti	0.301116	ns	0.0396353	0.0697888	T/ILC	Other T/ILC	NK
NPIPB5	is_ti	0.204249	ns	0.039636	0.0697888	T/ILC	Other T/ILC	NK
PURA	is_ti	-0.146075	ns	0.0396442	0.0697932	T/ILC	Other T/ILC	NK
TMEM242	is_ti	-0.180023	ns	0.0396682	0.0698251	T/ILC	Other T/ILC	NK
AL354809.1	is_ti	0.405305	ns	0.0397137	0.069895	T/ILC	Other T/ILC	NK
ACO2	is_ti	-0.196829	ns	0.0397388	0.0699289	T/ILC	Other T/ILC	NK
ANK3	is_ti	-0.400573	ns	0.0397592	0.0699545	T/ILC	Other T/ILC	NK
LINC00847	is_ti	0.280061	ns	0.0398112	0.0700357	T/ILC	Other T/ILC	NK
COG5	is_ti	-0.171736	ns	0.0399212	0.0702189	T/ILC	Other T/ILC	NK
SEPT1	is_ti	0.271465	ns	0.0399358	0.0702344	T/ILC	Other T/ILC	NK
PATL1	is_ti	-0.201542	ns	0.0399474	0.0702445	T/ILC	Other T/ILC	NK
SLC35E2B	is_ti	-0.216775	ns	0.0399842	0.0702988	T/ILC	Other T/ILC	NK
CNNM3	is_ti	-0.263078	ns	0.0400245	0.0703594	T/ILC	Other T/ILC	NK
LMAN2L	is_ti	0.28857	ns	0.0400392	0.070375	T/ILC	Other T/ILC	NK
PABPC1L	is_ti	0.272085	ns	0.0400597	0.0704007	T/ILC	Other T/ILC	NK
LMO7-AS1	is_ti	0.381825	ns	0.0400844	0.0704338	T/ILC	Other T/ILC	NK
ULK1	is_ti	-0.279996	ns	0.0401091	0.0704668	T/ILC	Other T/ILC	NK
MRPS14	is_ti	-0.175155	ns	0.0401269	0.0704878	T/ILC	Other T/ILC	NK
MIR4422HG	is_ti	-0.449702	ns	0.0401686	0.0705508	T/ILC	Other T/ILC	NK
TRAPPC9	is_ti	-0.146403	ns	0.0401842	0.0705679	T/ILC	Other T/ILC	NK
FER	is_ti	0.19817	ns	0.0402595	0.0706897	T/ILC	Other T/ILC	NK
ZNF397	is_ti	0.207717	ns	0.0402728	0.0707027	T/ILC	Other T/ILC	NK
EEA1	is_ti	0.135809	ns	0.0403123	0.0707617	T/ILC	Other T/ILC	NK
CWC27	is_ti	-0.147588	ns	0.0404346	0.070961	T/ILC	Other T/ILC	NK
CD27	is_ti	0.424084	ns	0.0404377	0.070961	T/ILC	Other T/ILC	NK
HIF1AN	is_ti	-0.221165	ns	0.0406818	0.071379	T/ILC	Other T/ILC	NK
GMDS-DT	is_ti	-0.179233	ns	0.0407316	0.071456	T/ILC	Other T/ILC	NK
BRAP	is_ti	-0.223003	ns	0.0407657	0.0715053	T/ILC	Other T/ILC	NK
CEP135	is_ti	-0.197178	ns	0.0407849	0.0715285	T/ILC	Other T/ILC	NK
CENPM	is_ti	0.487381	ns	0.0408431	0.0716202	T/ILC	Other T/ILC	NK
TSC1	is_ti	-0.225136	ns	0.0408622	0.0716431	T/ILC	Other T/ILC	NK
GP6	is_ti	-0.31409	ns	0.0408863	0.071675	T/ILC	Other T/ILC	NK
ALDOC	is_ti	0.374405	ns	0.0409157	0.0717161	T/ILC	Other T/ILC	NK
AL590764.2	is_ti	-0.304339	ns	0.0409642	0.0717905	T/ILC	Other T/ILC	NK
UTP3	is_ti	-0.236961	ns	0.0409825	0.0718122	T/ILC	Other T/ILC	NK
TMEM43	is_ti	-0.187833	ns	0.0409947	0.071823	T/ILC	Other T/ILC	NK
CLTB	is_ti	-0.212432	ns	0.041014	0.0718463	T/ILC	Other T/ILC	NK
SPEN	is_ti	-0.136019	ns	0.0411455	0.0720662	T/ILC	Other T/ILC	NK
FAM200B	is_ti	-0.222588	ns	0.0411576	0.0720768	T/ILC	Other T/ILC	NK
RTL6	is_ti	-0.322591	ns	0.0411947	0.0721314	T/ILC	Other T/ILC	NK
ANKRD36C	is_ti	-0.209799	ns	0.0412578	0.0722313	T/ILC	Other T/ILC	NK
DMKN	is_ti	-0.366587	ns	0.0412884	0.0722743	T/ILC	Other T/ILC	NK
SPTLC3	is_ti	-0.435997	ns	0.0413322	0.0723404	T/ILC	Other T/ILC	NK
SYS1	is_ti	-0.201159	ns	0.0414063	0.0724596	T/ILC	Other T/ILC	NK
ZNF212	is_ti	-0.248116	ns	0.0414196	0.0724723	T/ILC	Other T/ILC	NK
P2RX4	is_ti	0.231219	ns	0.0414504	0.0725156	T/ILC	Other T/ILC	NK
ESS2	is_ti	-0.28409	ns	0.0414817	0.0725598	T/ILC	Other T/ILC	NK
ZNF208	is_ti	0.536541	ns	0.0415286	0.0726312	T/ILC	Other T/ILC	NK
EIF4G1	is_ti	0.186792	ns	0.0415853	0.0727197	T/ILC	Other T/ILC	NK
AL157938.2	is_ti	-0.222966	ns	0.0416021	0.0727286	T/ILC	Other T/ILC	NK
TANGO6	is_ti	-0.200204	ns	0.0416025	0.0727286	T/ILC	Other T/ILC	NK
CSTB	is_ti	-0.187884	ns	0.0416287	0.0727638	T/ILC	Other T/ILC	NK
ZNF766	is_ti	0.152643	ns	0.0416373	0.0727682	T/ILC	Other T/ILC	NK
PTCD1	is_ti	0.344133	ns	0.0416812	0.0728344	T/ILC	Other T/ILC	NK
HSF5	is_ti	-0.356287	ns	0.0418738	0.0731603	T/ILC	Other T/ILC	NK
TMEM192	is_ti	-0.18753	ns	0.0419009	0.0731971	T/ILC	Other T/ILC	NK
MRI1	is_ti	0.266939	ns	0.0419315	0.0732397	T/ILC	Other T/ILC	NK
PPP2CB	is_ti	-0.22554	ns	0.0419863	0.073315	T/ILC	Other T/ILC	NK
CCS	is_ti	0.208739	ns	0.0419868	0.073315	T/ILC	Other T/ILC	NK
HAUS5	is_ti	0.287993	ns	0.0420614	0.0734346	T/ILC	Other T/ILC	NK
CEP162	is_ti	-0.231171	ns	0.0421172	0.0735213	T/ILC	Other T/ILC	NK
ABCC10	is_ti	-0.2479	ns	0.0421814	0.0736227	T/ILC	Other T/ILC	NK
BEX2	is_ti	0.305715	ns	0.0423988	0.0739914	T/ILC	Other T/ILC	NK
DNAJC16	is_ti	-0.200775	ns	0.0424671	0.0740914	T/ILC	Other T/ILC	NK
JRKL	is_ti	0.289491	ns	0.0424684	0.0740914	T/ILC	Other T/ILC	NK
RNF168	is_ti	-0.152524	ns	0.0424749	0.0740918	T/ILC	Other T/ILC	NK
AC008667.1	is_ti	-0.337241	ns	0.0425165	0.0741538	T/ILC	Other T/ILC	NK
TMEM80	is_ti	-0.247375	ns	0.0425515	0.0741991	T/ILC	Other T/ILC	NK
SLC25A37	is_ti	0.554609	ns	0.0425561	0.0741991	T/ILC	Other T/ILC	NK
HLCS	is_ti	-0.194898	ns	0.0425611	0.0741991	T/ILC	Other T/ILC	NK
HACD3	is_ti	-0.2367	ns	0.0426103	0.0742742	T/ILC	Other T/ILC	NK
VIPR2	is_ti	-0.425053	ns	0.0426427	0.0743197	T/ILC	Other T/ILC	NK
TAF9B	is_ti	0.286271	ns	0.0426921	0.0743891	T/ILC	Other T/ILC	NK
AP5Z1	is_ti	-0.20505	ns	0.0426949	0.0743891	T/ILC	Other T/ILC	NK
SYNJ2BP	is_ti	-0.231087	ns	0.0427506	0.0744754	T/ILC	Other T/ILC	NK
LY9	is_ti	0.260652	ns	0.0428088	0.074566	T/ILC	Other T/ILC	NK
EMD	is_ti	-0.21655	ns	0.042837	0.0746043	T/ILC	Other T/ILC	NK
ZMYM2	is_ti	0.123234	ns	0.0428607	0.0746346	T/ILC	Other T/ILC	NK
RAP1GDS1	is_ti	0.126537	ns	0.0428724	0.0746442	T/ILC	Other T/ILC	NK
METTL16	is_ti	-0.168317	ns	0.0428853	0.0746558	T/ILC	Other T/ILC	NK
TMEM106B	is_ti	0.146976	ns	0.0430051	0.0748535	T/ILC	Other T/ILC	NK
GRPEL1	is_ti	-0.2133	ns	0.0430134	0.0748572	T/ILC	Other T/ILC	NK
RPLP1	is_ti	-0.151664	ns	0.0431009	0.0749878	T/ILC	Other T/ILC	NK
ACTL6A	is_ti	0.171985	ns	0.043101	0.0749878	T/ILC	Other T/ILC	NK
APH1B	is_ti	0.249514	ns	0.0431273	0.0750227	T/ILC	Other T/ILC	NK
TWSG1	is_ti	-0.298549	ns	0.0431387	0.0750317	T/ILC	Other T/ILC	NK
DDX39A	is_ti	-0.188166	ns	0.0432139	0.0751516	T/ILC	Other T/ILC	NK
FAM219B	is_ti	-0.219425	ns	0.0433124	0.0753119	T/ILC	Other T/ILC	NK
ZNF844	is_ti	-0.279054	ns	0.0434378	0.075519	T/ILC	Other T/ILC	NK
NEDD4L	is_ti	-0.484329	ns	0.0434786	0.0755791	T/ILC	Other T/ILC	NK
TCAF2	is_ti	0.287483	ns	0.0435013	0.0756076	T/ILC	Other T/ILC	NK
TRIO	is_ti	0.212382	ns	0.0435199	0.0756291	T/ILC	Other T/ILC	NK
SRBD1	is_ti	-0.143729	ns	0.0436062	0.0757526	T/ILC	Other T/ILC	NK
SEC24B	is_ti	-0.145827	ns	0.0436069	0.0757526	T/ILC	Other T/ILC	NK
TUBB4B	is_ti	-0.264674	ns	0.04361	0.0757526	T/ILC	Other T/ILC	NK
MVB12A	is_ti	-0.235817	ns	0.0436768	0.0758577	T/ILC	Other T/ILC	NK
PLEKHO2	is_ti	0.275123	ns	0.0437085	0.0759018	T/ILC	Other T/ILC	NK
MUTYH	is_ti	-0.247874	ns	0.0438016	0.0760524	T/ILC	Other T/ILC	NK
FBXO36	is_ti	0.327349	ns	0.0438984	0.0762095	T/ILC	Other T/ILC	NK
OLFM2	is_ti	-0.317204	ns	0.0439447	0.0762788	T/ILC	Other T/ILC	NK
RBBP5	is_ti	-0.225359	ns	0.044059	0.0764662	T/ILC	Other T/ILC	NK
TMEM182	is_ti	-0.324359	ns	0.0440841	0.0764986	T/ILC	Other T/ILC	NK
ARHGAP26-AS1	is_ti	-0.361654	ns	0.0442192	0.076722	T/ILC	Other T/ILC	NK
OSBPL2	is_ti	-0.196048	ns	0.0442583	0.0767788	T/ILC	Other T/ILC	NK
TMED1	is_ti	-0.253438	ns	0.0442699	0.0767877	T/ILC	Other T/ILC	NK
UQCC1	is_ti	-0.196674	ns	0.0442843	0.0768017	T/ILC	Other T/ILC	NK
ARL10	is_ti	0.303871	ns	0.0444868	0.0771417	T/ILC	Other T/ILC	NK
H1FX	is_ti	-0.218965	ns	0.0445171	0.0771831	T/ILC	Other T/ILC	NK
HECTD1	is_ti	-0.133144	ns	0.0445311	0.0771963	T/ILC	Other T/ILC	NK
CXorf57	is_ti	0.372439	ns	0.0445699	0.0772523	T/ILC	Other T/ILC	NK
DYNC1I2	is_ti	-0.144378	ns	0.0446086	0.0773082	T/ILC	Other T/ILC	NK
TICAM1	is_ti	-0.270063	ns	0.0446357	0.0773382	T/ILC	Other T/ILC	NK
AC009107.2	is_ti	0.317783	ns	0.0446387	0.0773382	T/ILC	Other T/ILC	NK
ZNF839	is_ti	0.241047	ns	0.0447039	0.0774398	T/ILC	Other T/ILC	NK
PRAG1	is_ti	0.292849	ns	0.0447272	0.0774691	T/ILC	Other T/ILC	NK
STK19	is_ti	-0.221109	ns	0.0447429	0.0774851	T/ILC	Other T/ILC	NK
PPM1F	is_ti	0.284825	ns	0.0447531	0.0774915	T/ILC	Other T/ILC	NK
TOR4A	is_ti	-0.297435	ns	0.0448383	0.0776278	T/ILC	Other T/ILC	NK
HYOU1	is_ti	-0.236714	ns	0.044899	0.0777218	T/ILC	Other T/ILC	NK
SRSF10	is_ti	-0.132012	ns	0.0449683	0.0778306	T/ILC	Other T/ILC	NK
TNKS2	is_ti	-0.139036	ns	0.0450033	0.0778798	T/ILC	Other T/ILC	NK
LRP5L	is_ti	0.304428	ns	0.0450615	0.0779694	T/ILC	Other T/ILC	NK
PDS5A	is_ti	-0.111773	ns	0.0450908	0.0780088	T/ILC	Other T/ILC	NK
MAPKAPK3	is_ti	-0.203876	ns	0.0451447	0.0780908	T/ILC	Other T/ILC	NK
AASDH	is_ti	-0.223769	ns	0.0451684	0.0781206	T/ILC	Other T/ILC	NK
ARL13B	is_ti	-0.21053	ns	0.0451878	0.0781428	T/ILC	Other T/ILC	NK
TMEM128	is_ti	-0.281441	ns	0.0451959	0.0781455	T/ILC	Other T/ILC	NK
TMEM39B	is_ti	-0.259534	ns	0.0452435	0.0782166	T/ILC	Other T/ILC	NK
SEC31A	is_ti	-0.147531	ns	0.0452574	0.0782294	T/ILC	Other T/ILC	NK
ABCF1	is_ti	-0.137002	ns	0.0452841	0.0782643	T/ILC	Other T/ILC	NK
USP22	is_ti	0.149926	ns	0.0453137	0.078304	T/ILC	Other T/ILC	NK
CTNND1	is_ti	0.373317	ns	0.0453874	0.0784202	T/ILC	Other T/ILC	NK
DNM3	is_ti	-0.387019	ns	0.0454013	0.0784329	T/ILC	Other T/ILC	NK
SIMC1	is_ti	-0.189151	ns	0.0454843	0.078565	T/ILC	Other T/ILC	NK
RAB5A	is_ti	-0.127957	ns	0.0455462	0.0786606	T/ILC	Other T/ILC	NK
ZNF248	is_ti	0.233912	ns	0.0458388	0.0791545	T/ILC	Other T/ILC	NK
DEK	is_ti	-0.140148	ns	0.0458509	0.0791641	T/ILC	Other T/ILC	NK
AKAP10	is_ti	-0.141364	ns	0.0458845	0.0792107	T/ILC	Other T/ILC	NK
SH2B3	is_ti	0.187778	ns	0.0459012	0.0792216	T/ILC	Other T/ILC	NK
FNTA	is_ti	-0.14661	ns	0.045904	0.0792216	T/ILC	Other T/ILC	NK
TMEM79	is_ti	0.303798	ns	0.0459527	0.0792942	T/ILC	Other T/ILC	NK
EIF4E	is_ti	-0.129027	ns	0.0460315	0.0794187	T/ILC	Other T/ILC	NK
MCC	is_ti	0.370005	ns	0.04605	0.0794393	T/ILC	Other T/ILC	NK
C9orf85	is_ti	-0.146021	ns	0.0460896	0.0794961	T/ILC	Other T/ILC	NK
MRPL12	is_ti	0.298663	ns	0.0461584	0.0796034	T/ILC	Other T/ILC	NK
LYSMD2	is_ti	0.191774	ns	0.0462591	0.0797655	T/ILC	Other T/ILC	NK
FMR1	is_ti	-0.171629	ns	0.0462792	0.0797843	T/ILC	Other T/ILC	NK
NOCT	is_ti	-0.308818	ns	0.0462833	0.0797843	T/ILC	Other T/ILC	NK
HABP4	is_ti	0.289674	ns	0.0463137	0.0798253	T/ILC	Other T/ILC	NK
CUX1	is_ti	-0.145817	ns	0.0463333	0.0798477	T/ILC	Other T/ILC	NK
PNKP	is_ti	-0.181505	ns	0.0463783	0.0799137	T/ILC	Other T/ILC	NK
NOP58	is_ti	0.146355	ns	0.0465472	0.0801932	T/ILC	Other T/ILC	NK
DNAH9	is_ti	0.415473	ns	0.0465603	0.0802043	T/ILC	Other T/ILC	NK
DFFB	is_ti	-0.237331	ns	0.0465804	0.0802199	T/ILC	Other T/ILC	NK
PTPN2	is_ti	-0.101747	ns	0.0465828	0.0802199	T/ILC	Other T/ILC	NK
DHX9	is_ti	-0.123404	ns	0.0467395	0.080476	T/ILC	Other T/ILC	NK
GOLGB1	is_ti	0.15586	ns	0.0467449	0.080476	T/ILC	Other T/ILC	NK
CCDC77	is_ti	-0.255116	ns	0.0467769	0.0805102	T/ILC	Other T/ILC	NK
ZNF34	is_ti	0.280728	ns	0.0467782	0.0805102	T/ILC	Other T/ILC	NK
CHRM3	is_ti	0.484326	ns	0.0467891	0.0805174	T/ILC	Other T/ILC	NK
LCOR	is_ti	-0.148862	ns	0.0470277	0.0809165	T/ILC	Other T/ILC	NK
R3HDM2	is_ti	-0.131676	ns	0.0471156	0.0810561	T/ILC	Other T/ILC	NK
LRWD1	is_ti	0.276662	ns	0.0472	0.0811897	T/ILC	Other T/ILC	NK
WDR3	is_ti	0.231628	ns	0.0473476	0.081432	T/ILC	Other T/ILC	NK
YME1L1	is_ti	-0.127134	ns	0.0473886	0.0814907	T/ILC	Other T/ILC	NK
ALKAL2	is_ti	-0.442186	ns	0.0474138	0.0815223	T/ILC	Other T/ILC	NK
CLCN7	is_ti	-0.261915	ns	0.0474318	0.0815416	T/ILC	Other T/ILC	NK
TNFSF13B	is_ti	0.32796	ns	0.0474777	0.0816089	T/ILC	Other T/ILC	NK
YES1	is_ti	-0.21515	ns	0.0475916	0.0817929	T/ILC	Other T/ILC	NK
RAD23A	is_ti	-0.171003	ns	0.047646	0.0818747	T/ILC	Other T/ILC	NK
PLEKHM2	is_ti	0.159438	ns	0.0477137	0.0819793	T/ILC	Other T/ILC	NK
TM6SF1	is_ti	-0.33362	ns	0.0477531	0.0820342	T/ILC	Other T/ILC	NK
C9orf64	is_ti	0.32	ns	0.0477593	0.0820342	T/ILC	Other T/ILC	NK
TSPOAP1-AS1	is_ti	-0.184564	ns	0.0477726	0.0820452	T/ILC	Other T/ILC	NK
USP16	is_ti	-0.126327	ns	0.0478715	0.0822033	T/ILC	Other T/ILC	NK
AKIRIN2	is_ti	-0.187033	ns	0.0478906	0.0822244	T/ILC	Other T/ILC	NK
OSTM1	is_ti	-0.196662	ns	0.0480167	0.0824291	T/ILC	Other T/ILC	NK
THAP8	is_ti	0.336055	ns	0.0480461	0.0824678	T/ILC	Other T/ILC	NK
FCF1	is_ti	-0.251328	ns	0.0481819	0.0826804	T/ILC	Other T/ILC	NK
TMX1	is_ti	-0.186451	ns	0.0481837	0.0826804	T/ILC	Other T/ILC	NK
AP001157.1	is_ti	0.267166	ns	0.048238	0.0827617	T/ILC	Other T/ILC	NK
MINPP1	is_ti	-0.258453	ns	0.0482697	0.0828014	T/ILC	Other T/ILC	NK
ZFP36L1	is_ti	0.140835	ns	0.048275	0.0828014	T/ILC	Other T/ILC	NK
RFWD3	is_ti	0.203234	ns	0.0483324	0.082888	T/ILC	Other T/ILC	NK
STYX	is_ti	-0.180846	ns	0.0483421	0.0828929	T/ILC	Other T/ILC	NK
AC139887.2	is_ti	0.194615	ns	0.048349	0.0828929	T/ILC	Other T/ILC	NK
TRAPPC12	is_ti	-0.157324	ns	0.0483632	0.0829054	T/ILC	Other T/ILC	NK
NUCB1-AS1	is_ti	0.301145	ns	0.0484945	0.0831187	T/ILC	Other T/ILC	NK
PINK1-AS	is_ti	0.30714	ns	0.0485809	0.0832548	T/ILC	Other T/ILC	NK
FMN1	is_ti	0.617014	ns	0.0485975	0.0832713	T/ILC	Other T/ILC	NK
AC092652.2	is_ti	-0.223005	ns	0.0487039	0.0834417	T/ILC	Other T/ILC	NK
GLIPR1L1	is_ti	0.34533	ns	0.048756	0.0835192	T/ILC	Other T/ILC	NK
CCDC43	is_ti	-0.222007	ns	0.0488718	0.0836963	T/ILC	Other T/ILC	NK
DDHD1	is_ti	-0.140644	ns	0.0488734	0.0836963	T/ILC	Other T/ILC	NK
SOX4	is_ti	-0.391897	ns	0.0489179	0.0837605	T/ILC	Other T/ILC	NK
RFESD	is_ti	0.285877	ns	0.0489951	0.0838808	T/ILC	Other T/ILC	NK
AC091814.1	is_ti	0.367158	ns	0.0490087	0.0838922	T/ILC	Other T/ILC	NK
MEN1	is_ti	-0.285849	ns	0.0490245	0.0839071	T/ILC	Other T/ILC	NK
PRRC1	is_ti	-0.183455	ns	0.0490923	0.0840112	T/ILC	Other T/ILC	NK
ZNF354C	is_ti	-0.256039	ns	0.049111	0.0840313	T/ILC	Other T/ILC	NK
ZNF490	is_ti	0.175283	ns	0.0491257	0.0840444	T/ILC	Other T/ILC	NK
DMXL2	is_ti	0.40469	ns	0.0491684	0.0841054	T/ILC	Other T/ILC	NK
ACSL3	is_ti	-0.174445	ns	0.0491826	0.0841173	T/ILC	Other T/ILC	NK
ANKRD13D	is_ti	0.159685	ns	0.0491893	0.0841173	T/ILC	Other T/ILC	NK
COX16	is_ti	-0.301793	ns	0.049273	0.0842484	T/ILC	Other T/ILC	NK
C2	is_ti	0.323255	ns	0.0493164	0.0843106	T/ILC	Other T/ILC	NK
ZNF69	is_ti	-0.313192	ns	0.0493311	0.0843237	T/ILC	Other T/ILC	NK
RPP21	is_ti	0.336453	ns	0.0493766	0.0843895	T/ILC	Other T/ILC	NK
U2AF1L4	is_ti	-0.298295	ns	0.0494098	0.0844252	T/ILC	Other T/ILC	NK
NOP2	is_ti	0.336943	ns	0.0494116	0.0844252	T/ILC	Other T/ILC	NK
LINC01122	is_ti	0.472631	ns	0.0494357	0.0844544	T/ILC	Other T/ILC	NK
AL109811.1	is_ti	0.318385	ns	0.0494904	0.0845358	T/ILC	Other T/ILC	NK
ZBTB20-AS5	is_ti	0.309378	ns	0.0495098	0.084557	T/ILC	Other T/ILC	NK
AVL9	is_ti	-0.145299	ns	0.04955	0.0846136	T/ILC	Other T/ILC	NK
RFXAP	is_ti	0.222165	ns	0.0495777	0.0846489	T/ILC	Other T/ILC	NK
PMM2	is_ti	0.173842	ns	0.0496273	0.0847177	T/ILC	Other T/ILC	NK
SMAD3	is_ti	-0.210088	ns	0.0496321	0.0847177	T/ILC	Other T/ILC	NK
DVL1	is_ti	0.329011	ns	0.0496579	0.0847496	T/ILC	Other T/ILC	NK
SRR	is_ti	0.28641	ns	0.0497078	0.0848226	T/ILC	Other T/ILC	NK
CDK5RAP2	is_ti	-0.161798	ns	0.0497616	0.0849024	T/ILC	Other T/ILC	NK
AL138724.1	is_ti	0.334796	ns	0.049832	0.0850044	T/ILC	Other T/ILC	NK
AC004241.1	is_ti	0.304458	ns	0.049842	0.0850044	T/ILC	Other T/ILC	NK
SIDT2	is_ti	-0.284563	ns	0.0498426	0.0850044	T/ILC	Other T/ILC	NK
SEPT6	is_ti	0.116619	ns	0.0498598	0.0850216	T/ILC	Other T/ILC	NK
MTRF1L	is_ti	-0.188181	ns	0.0498792	0.0850426	T/ILC	Other T/ILC	NK
LINC00907	is_ti	-0.359809	ns	0.0500921	0.0853934	T/ILC	Other T/ILC	NK
ZNF567	is_ti	0.186472	ns	0.050121	0.0854225	T/ILC	Other T/ILC	NK
NPIPB2	is_ti	0.406092	ns	0.0501233	0.0854225	T/ILC	Other T/ILC	NK
TIMM23	is_ti	-0.188427	ns	0.0501637	0.085479	T/ILC	Other T/ILC	NK
OTUD4	is_ti	-0.146784	ns	0.0501732	0.0854832	T/ILC	Other T/ILC	NK
CLEC2B	is_ti	0.125282	ns	0.0501983	0.0855139	T/ILC	Other T/ILC	NK
AL355816.2	is_ti	-0.279775	ns	0.050284	0.0856476	T/ILC	Other T/ILC	NK
GRAMD1C	is_ti	0.509337	ns	0.0502947	0.0856537	T/ILC	Other T/ILC	NK
MTDH	is_ti	0.0890234	ns	0.0503131	0.0856728	T/ILC	Other T/ILC	NK
NADK	is_ti	-0.215227	ns	0.0503562	0.0857341	T/ILC	Other T/ILC	NK
ITPRIPL1	is_ti	-0.325299	ns	0.0503696	0.0857448	T/ILC	Other T/ILC	NK
POLE	is_ti	0.277163	ns	0.0503951	0.085776	T/ILC	Other T/ILC	NK
TSEN34	is_ti	-0.262906	ns	0.0506141	0.0861365	T/ILC	Other T/ILC	NK
HOTAIRM1	is_ti	-0.227034	ns	0.0507088	0.0862854	T/ILC	Other T/ILC	NK
GPATCH3	is_ti	-0.248535	ns	0.050784	0.086396	T/ILC	Other T/ILC	NK
CROCC	is_ti	0.262916	ns	0.0507882	0.086396	T/ILC	Other T/ILC	NK
EARS2	is_ti	0.268579	ns	0.0508448	0.0864802	T/ILC	Other T/ILC	NK
RPRD1A	is_ti	-0.138049	ns	0.0508609	0.0864953	T/ILC	Other T/ILC	NK
AMY2B	is_ti	-0.288012	ns	0.0508686	0.0864961	T/ILC	Other T/ILC	NK
WIZ	is_ti	0.253814	ns	0.0509453	0.0866143	T/ILC	Other T/ILC	NK
MYL6B	is_ti	0.337539	ns	0.050985	0.0866695	T/ILC	Other T/ILC	NK
GLRX2	is_ti	-0.231368	ns	0.0510337	0.086739	T/ILC	Other T/ILC	NK
KLHDC7B	is_ti	0.361054	ns	0.0510404	0.086739	T/ILC	Other T/ILC	NK
AC116407.2	is_ti	0.292567	ns	0.0510495	0.0867423	T/ILC	Other T/ILC	NK
NDUFB6	is_ti	-0.176688	ns	0.0510819	0.0867849	T/ILC	Other T/ILC	NK
EHBP1L1	is_ti	0.16793	ns	0.0511306	0.0868555	T/ILC	Other T/ILC	NK
CENPB	is_ti	-0.215673	ns	0.0512231	0.0870003	T/ILC	Other T/ILC	NK
PSMF1	is_ti	-0.139562	ns	0.05132	0.0871426	T/ILC	Other T/ILC	NK
CLCN6	is_ti	-0.257107	ns	0.0513269	0.0871426	T/ILC	Other T/ILC	NK
FAM182B	is_ti	0.363326	ns	0.0513334	0.0871426	T/ILC	Other T/ILC	NK
COA3	is_ti	-0.209302	ns	0.0513359	0.0871426	T/ILC	Other T/ILC	NK
BLOC1S5-TXNDC5	is_ti	-0.320028	ns	0.0514266	0.0872841	T/ILC	Other T/ILC	NK
SORBS2	is_ti	-0.63078	ns	0.0514654	0.0873377	T/ILC	Other T/ILC	NK
MPLKIP	is_ti	-0.179595	ns	0.0514902	0.0873674	T/ILC	Other T/ILC	NK
KIAA0040	is_ti	0.182655	ns	0.0515086	0.0873862	T/ILC	Other T/ILC	NK
APEX1	is_ti	-0.18201	ns	0.0515303	0.0874107	T/ILC	Other T/ILC	NK
TDRD7	is_ti	-0.231156	ns	0.0516207	0.0875518	T/ILC	Other T/ILC	NK
MOGS	is_ti	-0.202378	ns	0.0518773	0.0879744	T/ILC	Other T/ILC	NK
CCT6B	is_ti	-0.278459	ns	0.0521656	0.0884509	T/ILC	Other T/ILC	NK
TMX2	is_ti	-0.24842	ns	0.0521799	0.0884626	T/ILC	Other T/ILC	NK
USP45	is_ti	-0.240155	ns	0.0522368	0.0885467	T/ILC	Other T/ILC	NK
BLOC1S5	is_ti	-0.228238	ns	0.052275	0.0885871	T/ILC	Other T/ILC	NK
MPND	is_ti	0.263726	ns	0.0522754	0.0885871	T/ILC	Other T/ILC	NK
LARP1	is_ti	0.140074	ns	0.0524592	0.0888859	T/ILC	Other T/ILC	NK
LCP1	is_ti	0.116672	ns	0.0524771	0.0889004	T/ILC	Other T/ILC	NK
DUSP7	is_ti	-0.296727	ns	0.0524825	0.0889004	T/ILC	Other T/ILC	NK
DMXL1	is_ti	0.130087	ns	0.0524925	0.0889047	T/ILC	Other T/ILC	NK
MRPL51	is_ti	-0.183405	ns	0.0525152	0.0889306	T/ILC	Other T/ILC	NK
WASHC5	is_ti	-0.159727	ns	0.0525543	0.0889843	T/ILC	Other T/ILC	NK
PPCS	is_ti	-0.163319	ns	0.0525924	0.0890362	T/ILC	Other T/ILC	NK
SART3	is_ti	-0.154948	ns	0.0526615	0.0891406	T/ILC	Other T/ILC	NK
UGGT1	is_ti	-0.135969	ns	0.0527543	0.0892851	T/ILC	Other T/ILC	NK
DARS	is_ti	0.151306	ns	0.052868	0.089465	T/ILC	Other T/ILC	NK
AC006504.5	is_ti	0.284725	ns	0.0528826	0.0894771	T/ILC	Other T/ILC	NK
APEH	is_ti	-0.224147	ns	0.0529935	0.089652	T/ILC	Other T/ILC	NK
ATP2A3	is_ti	-0.161439	ns	0.0530025	0.0896546	T/ILC	Other T/ILC	NK
MNT	is_ti	-0.26643	ns	0.0530522	0.089726	T/ILC	Other T/ILC	NK
FANCB	is_ti	0.269946	ns	0.0530897	0.0897768	T/ILC	Other T/ILC	NK
CLHC1	is_ti	0.374245	ns	0.0531865	0.0899278	T/ILC	Other T/ILC	NK
MGRN1	is_ti	0.169771	ns	0.0534127	0.0902975	T/ILC	Other T/ILC	NK
RPS6KB2	is_ti	-0.224489	ns	0.0534409	0.0903205	T/ILC	Other T/ILC	NK
NDUFAF3	is_ti	-0.212656	ns	0.0534413	0.0903205	T/ILC	Other T/ILC	NK
TIMM21	is_ti	0.235728	ns	0.0534667	0.0903507	T/ILC	Other T/ILC	NK
ST6GALNAC4	is_ti	0.290475	ns	0.053489	0.0903757	T/ILC	Other T/ILC	NK
PIF1	is_ti	0.294383	ns	0.0535298	0.0904319	T/ILC	Other T/ILC	NK
SFXN5	is_ti	-0.226846	ns	0.0535638	0.0904689	T/ILC	Other T/ILC	NK
GINM1	is_ti	-0.175192	ns	0.0535668	0.0904689	T/ILC	Other T/ILC	NK
ADHFE1	is_ti	-0.259217	ns	0.0536172	0.0905412	T/ILC	Other T/ILC	NK
NEMF	is_ti	-0.101494	ns	0.0536496	0.0905833	T/ILC	Other T/ILC	NK
PIGF	is_ti	-0.148477	ns	0.053814	0.0908479	T/ILC	Other T/ILC	NK
RAB40B	is_ti	0.320997	ns	0.0540831	0.0912895	T/ILC	Other T/ILC	NK
METTL6	is_ti	-0.211657	ns	0.054236	0.0915348	T/ILC	Other T/ILC	NK
VPS25	is_ti	-0.206238	ns	0.0542952	0.0916218	T/ILC	Other T/ILC	NK
HS2ST1	is_ti	-0.198412	ns	0.0543041	0.0916239	T/ILC	Other T/ILC	NK
HYI	is_ti	0.32161	ns	0.0543492	0.091687	T/ILC	Other T/ILC	NK
LPAR2	is_ti	0.310159	ns	0.054387	0.0917379	T/ILC	Other T/ILC	NK
CBX3	is_ti	0.130728	ns	0.0544016	0.0917496	T/ILC	Other T/ILC	NK
CYB5R3	is_ti	-0.181094	ns	0.0544392	0.0918002	T/ILC	Other T/ILC	NK
CASP6	is_ti	0.276686	ns	0.0544507	0.0918067	T/ILC	Other T/ILC	NK
HNRNPH3	is_ti	-0.113642	ns	0.0544913	0.0918622	T/ILC	Other T/ILC	NK
SCOC-AS1	is_ti	0.340617	ns	0.0545967	0.092017	T/ILC	Other T/ILC	NK
DNAJC19	is_ti	-0.187625	ns	0.0545984	0.092017	T/ILC	Other T/ILC	NK
DRG1	is_ti	-0.147831	ns	0.0546145	0.0920312	T/ILC	Other T/ILC	NK
GAN	is_ti	-0.261141	ns	0.054651	0.0920797	T/ILC	Other T/ILC	NK
AP003108.2	is_ti	-0.215301	ns	0.0546629	0.0920869	T/ILC	Other T/ILC	NK
DNAAF5	is_ti	0.294195	ns	0.0548887	0.0924458	T/ILC	Other T/ILC	NK
SAMD9L	is_ti	-0.178192	ns	0.0548914	0.0924458	T/ILC	Other T/ILC	NK
B3GNTL1	is_ti	0.306	ns	0.0549443	0.0925219	T/ILC	Other T/ILC	NK
HIST1H1B	is_ti	-0.649112	ns	0.0549796	0.0925684	T/ILC	Other T/ILC	NK
UPF2	is_ti	-0.115337	ns	0.0550688	0.0927055	T/ILC	Other T/ILC	NK
ARMCX3	is_ti	0.191124	ns	0.0550993	0.0927439	T/ILC	Other T/ILC	NK
ZNF350-AS1	is_ti	0.313636	ns	0.0551739	0.0928466	T/ILC	Other T/ILC	NK
PUM3	is_ti	0.143834	ns	0.0551758	0.0928466	T/ILC	Other T/ILC	NK
MAFF	is_ti	0.428898	ns	0.0551994	0.0928733	T/ILC	Other T/ILC	NK
EIF2B1	is_ti	-0.196012	ns	0.0552466	0.0929398	T/ILC	Other T/ILC	NK
AGBL3	is_ti	-0.25418	ns	0.0554126	0.0932059	T/ILC	Other T/ILC	NK
WIPF1	is_ti	0.0914312	ns	0.0555334	0.093386	T/ILC	Other T/ILC	NK
EHHADH	is_ti	0.366696	ns	0.0555352	0.093386	T/ILC	Other T/ILC	NK
AC018946.1	is_ti	0.343007	ns	0.05565	0.0935659	T/ILC	Other T/ILC	NK
PHKB	is_ti	-0.138395	ns	0.0557938	0.0937906	T/ILC	Other T/ILC	NK
ZMYM1	is_ti	-0.193603	ns	0.0557993	0.0937906	T/ILC	Other T/ILC	NK
PRR7	is_ti	-0.28354	ns	0.0558975	0.0939426	T/ILC	Other T/ILC	NK
UBE2V1	is_ti	-0.24744	ns	0.0559322	0.0939877	T/ILC	Other T/ILC	NK
PGPEP1	is_ti	0.194673	ns	0.0559464	0.0939984	T/ILC	Other T/ILC	NK
LONP2	is_ti	-0.119052	ns	0.0560278	0.0941221	T/ILC	Other T/ILC	NK
EZH1	is_ti	-0.139969	ns	0.0561178	0.0942599	T/ILC	Other T/ILC	NK
ZNF764	is_ti	0.280942	ns	0.0562058	0.0943946	T/ILC	Other T/ILC	NK
IFI35	is_ti	-0.231493	ns	0.0562392	0.0944374	T/ILC	Other T/ILC	NK
EXOSC9	is_ti	-0.184239	ns	0.0563505	0.0946111	T/ILC	Other T/ILC	NK
KBTBD2	is_ti	-0.159041	ns	0.0564658	0.0947915	T/ILC	Other T/ILC	NK
MBNL1-AS1	is_ti	0.322229	ns	0.0565678	0.0949494	T/ILC	Other T/ILC	NK
AC006449.6	is_ti	-0.297623	ns	0.0565779	0.0949531	T/ILC	Other T/ILC	NK
PAGR1	is_ti	0.341432	ns	0.0565969	0.0949717	T/ILC	Other T/ILC	NK
SLC25A46	is_ti	-0.161837	ns	0.0566282	0.0950109	T/ILC	Other T/ILC	NK
ATF7	is_ti	-0.207226	ns	0.0566612	0.095053	T/ILC	Other T/ILC	NK
CCHCR1	is_ti	0.274573	ns	0.056767	0.0952046	T/ILC	Other T/ILC	NK
FAM92A	is_ti	0.325782	ns	0.0567674	0.0952046	T/ILC	Other T/ILC	NK
MCOLN1	is_ti	-0.29151	ns	0.0568543	0.095337	T/ILC	Other T/ILC	NK
AL355312.2	is_ti	0.302144	ns	0.0568791	0.0953653	T/ILC	Other T/ILC	NK
SCFD2	is_ti	0.15124	ns	0.0569609	0.0954891	T/ILC	Other T/ILC	NK
SLC33A1	is_ti	-0.22434	ns	0.0570462	0.0956187	T/ILC	Other T/ILC	NK
ZNF460	is_ti	0.277969	ns	0.0571095	0.0957114	T/ILC	Other T/ILC	NK
CNTROB	is_ti	0.285973	ns	0.057143	0.0957543	T/ILC	Other T/ILC	NK
MAPK9	is_ti	-0.168054	ns	0.0572946	0.0959819	T/ILC	Other T/ILC	NK
HEBP1	is_ti	-0.305305	ns	0.0572949	0.0959819	T/ILC	Other T/ILC	NK
ITCH-AS1	is_ti	0.362763	ns	0.0573343	0.0960345	T/ILC	Other T/ILC	NK
SINHCAF	is_ti	0.143251	ns	0.057519	0.0963305	T/ILC	Other T/ILC	NK
ZC3H4	is_ti	-0.145226	ns	0.0575453	0.096361	T/ILC	Other T/ILC	NK
LYRM4	is_ti	0.223412	ns	0.0579217	0.0969778	T/ILC	Other T/ILC	NK
CYTH4	is_ti	-0.196328	ns	0.0579557	0.0970123	T/ILC	Other T/ILC	NK
AC024060.1	is_ti	0.296332	ns	0.0579584	0.0970123	T/ILC	Other T/ILC	NK
REXO4	is_ti	-0.203542	ns	0.0579996	0.0970676	T/ILC	Other T/ILC	NK
C5orf34	is_ti	0.32705	ns	0.0581469	0.0973006	T/ILC	Other T/ILC	NK
MED24	is_ti	-0.193928	ns	0.0582079	0.097389	T/ILC	Other T/ILC	NK
ARL14EP	is_ti	-0.159517	ns	0.0583555	0.0976225	T/ILC	Other T/ILC	NK
RTL8C	is_ti	0.233032	ns	0.0584117	0.0977028	T/ILC	Other T/ILC	NK
MPPE1	is_ti	-0.158151	ns	0.0584427	0.097741	T/ILC	Other T/ILC	NK
AL450998.2	is_ti	-0.261931	ns	0.0584856	0.0977992	T/ILC	Other T/ILC	NK
RSRP1	is_ti	0.0976656	ns	0.0585051	0.097806	T/ILC	Other T/ILC	NK
LDAH	is_ti	-0.17316	ns	0.0585059	0.097806	T/ILC	Other T/ILC	NK
SCN9A	is_ti	0.538816	ns	0.0585924	0.0979369	T/ILC	Other T/ILC	NK
PRKG1	is_ti	0.545411	ns	0.0586185	0.0979668	T/ILC	Other T/ILC	NK
RASGRP3	is_ti	0.400318	ns	0.0586335	0.0979783	T/ILC	Other T/ILC	NK
NNT-AS1	is_ti	0.19624	ns	0.0588841	0.098363	T/ILC	Other T/ILC	NK
CCL4	is_ti	0.308237	ns	0.0588873	0.098363	T/ILC	Other T/ILC	NK
NPEPPS	is_ti	-0.114678	ns	0.0588883	0.098363	T/ILC	Other T/ILC	NK
COPS2	is_ti	-0.136905	ns	0.0590157	0.0985621	T/ILC	Other T/ILC	NK
TBC1D25	is_ti	-0.220224	ns	0.0590357	0.0985817	T/ILC	Other T/ILC	NK
MLLT1	is_ti	0.224807	ns	0.0590915	0.0986611	T/ILC	Other T/ILC	NK
AC104365.1	is_ti	-0.210573	ns	0.0591041	0.0986685	T/ILC	Other T/ILC	NK
ZNF506	is_ti	0.165718	ns	0.0591449	0.0987229	T/ILC	Other T/ILC	NK
CACNB1	is_ti	0.285846	ns	0.0592012	0.0988031	T/ILC	Other T/ILC	NK
PRPF38A	is_ti	-0.13414	ns	0.0592621	0.0988911	T/ILC	Other T/ILC	NK
C22orf39	is_ti	-0.183284	ns	0.0594342	0.0991531	T/ILC	Other T/ILC	NK
RHOXF1-AS1	is_ti	-0.374086	ns	0.0594357	0.0991531	T/ILC	Other T/ILC	NK
MRPS18B	is_ti	-0.201652	ns	0.0596547	0.0995046	T/ILC	Other T/ILC	NK
SUMF2	is_ti	-0.152718	ns	0.059711	0.0995748	T/ILC	Other T/ILC	NK
NCR1	is_ti	0.121999	ns	0.0597133	0.0995748	T/ILC	Other T/ILC	NK
PTPRG	is_ti	-0.562751	ns	0.0598123	0.0997259	T/ILC	Other T/ILC	NK
NUCB2	is_ti	0.169767	ns	0.0598492	0.0997735	T/ILC	Other T/ILC	NK
CD79B	is_ti	-0.258108	ns	0.0599816	0.0999771	T/ILC	Other T/ILC	NK
SNHG15	is_ti	-0.215935	ns	0.0599879	0.0999771	T/ILC	Other T/ILC	NK
TK1	is_ti	0.55981	ns	0.0600224	0.100021	T/ILC	Other T/ILC	NK
C3orf49	is_ti	0.345855	ns	0.0602613	0.100405	T/ILC	Other T/ILC	NK
PDE7B	is_ti	0.5078	ns	0.0602992	0.100454	T/ILC	Other T/ILC	NK
SLC35B1	is_ti	-0.246706	ns	0.0603225	0.100479	T/ILC	Other T/ILC	NK
ARHGEF9	is_ti	-0.14331	ns	0.0604388	0.100645	T/ILC	Other T/ILC	NK
ARF6	is_ti	-0.142694	ns	0.060439	0.100645	T/ILC	Other T/ILC	NK
FGD1	is_ti	0.316011	ns	0.0604542	0.100656	T/ILC	Other T/ILC	NK
EMSY	is_ti	-0.145768	ns	0.0605082	0.100732	T/ILC	Other T/ILC	NK
ZNF236-DT	is_ti	-0.278221	ns	0.060561	0.100801	T/ILC	Other T/ILC	NK
RTRAF	is_ti	-0.138879	ns	0.0605662	0.100801	T/ILC	Other T/ILC	NK
TCEA2	is_ti	0.219312	ns	0.0606052	0.100852	T/ILC	Other T/ILC	NK
ZMYM4-AS1	is_ti	0.299788	ns	0.0607801	0.101125	T/ILC	Other T/ILC	NK
AC092650.1	is_ti	-0.389531	ns	0.0607865	0.101125	T/ILC	Other T/ILC	NK
ANKRD42	is_ti	0.266431	ns	0.0608011	0.101136	T/ILC	Other T/ILC	NK
COL4A3	is_ti	0.393331	ns	0.0608775	0.101249	T/ILC	Other T/ILC	NK
AC020915.3	is_ti	-0.267245	ns	0.0609598	0.101372	T/ILC	Other T/ILC	NK
APRT	is_ti	-0.150864	ns	0.0612632	0.101862	T/ILC	Other T/ILC	NK
UBQLN4	is_ti	-0.228314	ns	0.0612715	0.101862	T/ILC	Other T/ILC	NK
INTS13	is_ti	-0.195791	ns	0.0612856	0.101871	T/ILC	Other T/ILC	NK
KLHDC10	is_ti	-0.155997	ns	0.06134	0.101947	T/ILC	Other T/ILC	NK
CHD2	is_ti	-0.128764	ns	0.0613575	0.101962	T/ILC	Other T/ILC	NK
CLMP	is_ti	-0.2908	ns	0.0614412	0.102083	T/ILC	Other T/ILC	NK
COLGALT2	is_ti	0.362874	ns	0.0614471	0.102083	T/ILC	Other T/ILC	NK
DPP7	is_ti	-0.187248	ns	0.0614628	0.102095	T/ILC	Other T/ILC	NK
AC244090.1	is_ti	0.274419	ns	0.0617861	0.102618	T/ILC	Other T/ILC	NK
TRPC4AP	is_ti	-0.123798	ns	0.0618048	0.102635	T/ILC	Other T/ILC	NK
CDC40	is_ti	-0.112824	ns	0.061871	0.10273	T/ILC	Other T/ILC	NK
EPM2AIP1	is_ti	0.188744	ns	0.0618977	0.10276	T/ILC	Other T/ILC	NK
YIPF5	is_ti	0.168989	ns	0.0619132	0.102772	T/ILC	Other T/ILC	NK
ADARB2	is_ti	0.526517	ns	0.0619847	0.102876	T/ILC	Other T/ILC	NK
TNFSF8	is_ti	-0.381911	ns	0.062031	0.102939	T/ILC	Other T/ILC	NK
LIG4	is_ti	-0.286434	ns	0.0620794	0.103005	T/ILC	Other T/ILC	NK
RCHY1	is_ti	-0.181923	ns	0.0622262	0.103234	T/ILC	Other T/ILC	NK
STAT5A	is_ti	0.178709	ns	0.06226	0.103276	T/ILC	Other T/ILC	NK
BCKDHB	is_ti	-0.172845	ns	0.0622725	0.103283	T/ILC	Other T/ILC	NK
CCNH	is_ti	-0.122221	ns	0.0622899	0.103297	T/ILC	Other T/ILC	NK
KLRC2	is_ti	0.296956	ns	0.0624397	0.103531	T/ILC	Other T/ILC	NK
POLR3D	is_ti	0.184444	ns	0.0626079	0.103796	T/ILC	Other T/ILC	NK
CISH	is_ti	-0.351668	ns	0.0626899	0.103918	T/ILC	Other T/ILC	NK
CCDC144A	is_ti	0.345226	ns	0.0627003	0.10392	T/ILC	Other T/ILC	NK
LINC00921	is_ti	-0.296672	ns	0.0627161	0.103932	T/ILC	Other T/ILC	NK
TRMT13	is_ti	0.159624	ns	0.0627873	0.104023	T/ILC	Other T/ILC	NK
TM2D3	is_ti	-0.1553	ns	0.0627885	0.104023	T/ILC	Other T/ILC	NK
MTFR1L	is_ti	-0.285319	ns	0.0628202	0.104053	T/ILC	Other T/ILC	NK
ERMP1	is_ti	0.197548	ns	0.0628236	0.104053	T/ILC	Other T/ILC	NK
HAUS6	is_ti	-0.135527	ns	0.0628322	0.104053	T/ILC	Other T/ILC	NK
MAK	is_ti	0.275495	ns	0.0628766	0.104112	T/ILC	Other T/ILC	NK
ACBD4	is_ti	0.289112	ns	0.0630816	0.104437	T/ILC	Other T/ILC	NK
SLIT3	is_ti	0.48226	ns	0.0631259	0.104496	T/ILC	Other T/ILC	NK
FLAD1	is_ti	-0.194709	ns	0.0631455	0.104514	T/ILC	Other T/ILC	NK
PAXBP1-AS1	is_ti	0.296965	ns	0.063308	0.104769	T/ILC	Other T/ILC	NK
PCNX3	is_ti	-0.247987	ns	0.0634514	0.104991	T/ILC	Other T/ILC	NK
TUBD1	is_ti	-0.244125	ns	0.0634816	0.105027	T/ILC	Other T/ILC	NK
FDPS	is_ti	-0.156455	ns	0.0635015	0.105045	T/ILC	Other T/ILC	NK
PFKL	is_ti	-0.243892	ns	0.0635492	0.10511	T/ILC	Other T/ILC	NK
PEBP1	is_ti	-0.207553	ns	0.0635607	0.105114	T/ILC	Other T/ILC	NK
AL157912.1	is_ti	0.308025	ns	0.0636824	0.105301	T/ILC	Other T/ILC	NK
AC090152.1	is_ti	-0.265298	ns	0.0637183	0.105346	T/ILC	Other T/ILC	NK
E2F3	is_ti	0.18224	ns	0.0637664	0.105411	T/ILC	Other T/ILC	NK
EXOSC7	is_ti	0.166396	ns	0.0637901	0.105427	T/ILC	Other T/ILC	NK
CMSS1	is_ti	0.217261	ns	0.0637935	0.105427	T/ILC	Other T/ILC	NK
MCTP1	is_ti	0.33895	ns	0.0638373	0.105478	T/ILC	Other T/ILC	NK
C2orf48	is_ti	-0.372144	ns	0.0638422	0.105478	T/ILC	Other T/ILC	NK
SLC35E2A	is_ti	-0.223519	ns	0.0638545	0.105484	T/ILC	Other T/ILC	NK
RPS6KC1	is_ti	0.129584	ns	0.0639219	0.10558	T/ILC	Other T/ILC	NK
CCDC124	is_ti	-0.164749	ns	0.0639301	0.10558	T/ILC	Other T/ILC	NK
RGS14	is_ti	-0.202216	ns	0.0639726	0.105635	T/ILC	Other T/ILC	NK
DENND4A	is_ti	0.126042	ns	0.0639908	0.105651	T/ILC	Other T/ILC	NK
PRAF2	is_ti	-0.278165	ns	0.0640369	0.105712	T/ILC	Other T/ILC	NK
WBP2NL	is_ti	-0.323786	ns	0.0640468	0.105713	T/ILC	Other T/ILC	NK
C12orf65	is_ti	0.139552	ns	0.0640618	0.105713	T/ILC	Other T/ILC	NK
AC005261.1	is_ti	-0.208114	ns	0.0640636	0.105713	T/ILC	Other T/ILC	NK
ZNF569	is_ti	-0.185993	ns	0.0641894	0.105906	T/ILC	Other T/ILC	NK
ACOT4	is_ti	0.289403	ns	0.064255	0.106	T/ILC	Other T/ILC	NK
HAUS8	is_ti	0.247844	ns	0.0643329	0.106113	T/ILC	Other T/ILC	NK
BCS1L	is_ti	0.242856	ns	0.0644621	0.106312	T/ILC	Other T/ILC	NK
MTMR12	is_ti	-0.152114	ns	0.0644941	0.10635	T/ILC	Other T/ILC	NK
TMEM241	is_ti	0.206127	ns	0.0645583	0.106441	T/ILC	Other T/ILC	NK
SPATA6	is_ti	0.398544	ns	0.0646744	0.106618	T/ILC	Other T/ILC	NK
RALGAPB	is_ti	-0.137429	ns	0.0647334	0.106701	T/ILC	Other T/ILC	NK
PHC3	is_ti	0.102536	ns	0.0647703	0.106747	T/ILC	Other T/ILC	NK
RFC1	is_ti	-0.105602	ns	0.0648344	0.106838	T/ILC	Other T/ILC	NK
EML3	is_ti	-0.238253	ns	0.0648561	0.106859	T/ILC	Other T/ILC	NK
TMEM260	is_ti	-0.179816	ns	0.0648951	0.106909	T/ILC	Other T/ILC	NK
FAM43A	is_ti	-0.274911	ns	0.0649383	0.106965	T/ILC	Other T/ILC	NK
SF3B3	is_ti	0.133684	ns	0.0649536	0.106976	T/ILC	Other T/ILC	NK
PRR14	is_ti	-0.247342	ns	0.0650099	0.107054	T/ILC	Other T/ILC	NK
FAM173A	is_ti	-0.185851	ns	0.0650333	0.107078	T/ILC	Other T/ILC	NK
DOCK9	is_ti	-0.243091	ns	0.0650748	0.107131	T/ILC	Other T/ILC	NK
DTWD1	is_ti	0.15967	ns	0.0650873	0.107137	T/ILC	Other T/ILC	NK
EXTL2	is_ti	-0.27112	ns	0.0651756	0.107268	T/ILC	Other T/ILC	NK
COG3	is_ti	-0.156881	ns	0.0652532	0.107381	T/ILC	Other T/ILC	NK
ZSWIM7	is_ti	-0.155772	ns	0.0653196	0.107475	T/ILC	Other T/ILC	NK
B3GAT3	is_ti	-0.161417	ns	0.0653826	0.107564	T/ILC	Other T/ILC	NK
BOP1	is_ti	0.255551	ns	0.0655111	0.107761	T/ILC	Other T/ILC	NK
TIMM50	is_ti	-0.212011	ns	0.0655328	0.107782	T/ILC	Other T/ILC	NK
RCC1	is_ti	0.179066	ns	0.0657428	0.108112	T/ILC	Other T/ILC	NK
AC006978.2	is_ti	-0.188054	ns	0.0658101	0.108208	T/ILC	Other T/ILC	NK
Z84485.1	is_ti	0.312138	ns	0.0658363	0.108236	T/ILC	Other T/ILC	NK
ZNF367	is_ti	0.362228	ns	0.0658563	0.108254	T/ILC	Other T/ILC	NK
RTF2	is_ti	-0.137952	ns	0.065894	0.108302	T/ILC	Other T/ILC	NK
YEATS2	is_ti	0.148907	ns	0.0659041	0.108303	T/ILC	Other T/ILC	NK
HDGFL2	is_ti	-0.212719	ns	0.0659325	0.108335	T/ILC	Other T/ILC	NK
MED20	is_ti	0.263413	ns	0.0660549	0.108521	T/ILC	Other T/ILC	NK
RINT1	is_ti	-0.175339	ns	0.0660691	0.10853	T/ILC	Other T/ILC	NK
LMO4	is_ti	-0.120711	ns	0.0661013	0.108568	T/ILC	Other T/ILC	NK
RHOB	is_ti	0.400377	ns	0.0661548	0.108641	T/ILC	Other T/ILC	NK
ITPR3	is_ti	0.229843	ns	0.06625	0.108782	T/ILC	Other T/ILC	NK
AC012358.3	is_ti	-0.232102	ns	0.0662703	0.108801	T/ILC	Other T/ILC	NK
BCL2L13	is_ti	0.149312	ns	0.0663061	0.108845	T/ILC	Other T/ILC	NK
ACYP2	is_ti	-0.136858	ns	0.0664963	0.109142	T/ILC	Other T/ILC	NK
SNRNP70	is_ti	-0.124509	ns	0.0665357	0.109192	T/ILC	Other T/ILC	NK
CHPF	is_ti	0.339005	ns	0.0666235	0.109321	T/ILC	Other T/ILC	NK
SNHG9	is_ti	-0.259753	ns	0.0667295	0.10948	T/ILC	Other T/ILC	NK
MINK1	is_ti	-0.20829	ns	0.0667415	0.109485	T/ILC	Other T/ILC	NK
FASN	is_ti	0.309405	ns	0.0668383	0.109628	T/ILC	Other T/ILC	NK
SAMD1	is_ti	0.288782	ns	0.0668648	0.109657	T/ILC	Other T/ILC	NK
MRM2	is_ti	0.188116	ns	0.0668995	0.109699	T/ILC	Other T/ILC	NK
ANTXR2	is_ti	-0.31749	ns	0.0669217	0.109707	T/ILC	Other T/ILC	NK
CRCP	is_ti	-0.188496	ns	0.0669226	0.109707	T/ILC	Other T/ILC	NK
CCDC159	is_ti	-0.244661	ns	0.0670396	0.109883	T/ILC	Other T/ILC	NK
MT-ATP8	is_ti	-0.26689	ns	0.0672303	0.110181	T/ILC	Other T/ILC	NK
E2F4	is_ti	-0.184089	ns	0.0672478	0.11019	T/ILC	Other T/ILC	NK
DNAJC5	is_ti	-0.181685	ns	0.0672541	0.11019	T/ILC	Other T/ILC	NK
ARID4B	is_ti	-0.0890408	ns	0.0672831	0.110222	T/ILC	Other T/ILC	NK
SRSF1	is_ti	-0.140194	ns	0.0673804	0.110367	T/ILC	Other T/ILC	NK
SPG7	is_ti	-0.133269	ns	0.0674147	0.110408	T/ILC	Other T/ILC	NK
MIR4435-2HG	is_ti	-0.160211	ns	0.06746	0.110467	T/ILC	Other T/ILC	NK
C1S	is_ti	0.23765	ns	0.0675546	0.110607	T/ILC	Other T/ILC	NK
RUSC1	is_ti	-0.241373	ns	0.0676545	0.110755	T/ILC	Other T/ILC	NK
PRDM15	is_ti	0.273987	ns	0.0676754	0.110774	T/ILC	Other T/ILC	NK
LEMD3	is_ti	-0.12606	ns	0.0676963	0.110793	T/ILC	Other T/ILC	NK
KDELR2	is_ti	-0.24866	ns	0.0677312	0.110835	T/ILC	Other T/ILC	NK
EMILIN2	is_ti	0.308439	ns	0.0677418	0.110838	T/ILC	Other T/ILC	NK
RWDD3	is_ti	0.334668	ns	0.0677752	0.110877	T/ILC	Other T/ILC	NK
AC105052.3	is_ti	0.330946	ns	0.0678375	0.110964	T/ILC	Other T/ILC	NK
XRCC3	is_ti	0.250948	ns	0.0679207	0.111085	T/ILC	Other T/ILC	NK
ATXN7L3B	is_ti	-0.147451	ns	0.0679933	0.111188	T/ILC	Other T/ILC	NK
WDR53	is_ti	0.221972	ns	0.0680575	0.111266	T/ILC	Other T/ILC	NK
HIST1H2AC	is_ti	-0.257572	ns	0.0680591	0.111266	T/ILC	Other T/ILC	NK
SPEF2	is_ti	-0.323367	ns	0.0680751	0.111277	T/ILC	Other T/ILC	NK
AGFG1	is_ti	-0.117062	ns	0.0681902	0.11145	T/ILC	Other T/ILC	NK
SCOC	is_ti	-0.208148	ns	0.0682166	0.111478	T/ILC	Other T/ILC	NK
SDHAF4	is_ti	0.223879	ns	0.0682331	0.11149	T/ILC	Other T/ILC	NK
PLEKHJ1	is_ti	-0.18714	ns	0.0682863	0.111561	T/ILC	Other T/ILC	NK
HELLS	is_ti	0.339216	ns	0.0683486	0.111648	T/ILC	Other T/ILC	NK
GOLGA8A	is_ti	-0.244486	ns	0.0683755	0.111677	T/ILC	Other T/ILC	NK
PA2G4	is_ti	-0.117933	ns	0.0684262	0.111744	T/ILC	Other T/ILC	NK
HYLS1	is_ti	-0.222846	ns	0.0684573	0.11178	T/ILC	Other T/ILC	NK
KHNYN	is_ti	-0.241942	ns	0.0685274	0.111879	T/ILC	Other T/ILC	NK
MAPK1IP1L	is_ti	-0.152197	ns	0.0685384	0.111882	T/ILC	Other T/ILC	NK
APOPT1	is_ti	-0.176387	ns	0.068581	0.111936	T/ILC	Other T/ILC	NK
TEPSIN	is_ti	-0.256942	ns	0.0686922	0.112102	T/ILC	Other T/ILC	NK
TANK	is_ti	0.136783	ns	0.0687518	0.112184	T/ILC	Other T/ILC	NK
MAP3K14	is_ti	-0.199374	ns	0.0688108	0.112265	T/ILC	Other T/ILC	NK
THAP1	is_ti	-0.201478	ns	0.0689934	0.112548	T/ILC	Other T/ILC	NK
PARP16	is_ti	-0.211319	ns	0.0690065	0.112554	T/ILC	Other T/ILC	NK
SLFN12L	is_ti	-0.120658	ns	0.0690989	0.112689	T/ILC	Other T/ILC	NK
SUPT16H	is_ti	-0.142686	ns	0.0692685	0.112951	T/ILC	Other T/ILC	NK
UBE4A	is_ti	-0.120546	ns	0.0692935	0.112976	T/ILC	Other T/ILC	NK
FTSJ3	is_ti	-0.209259	ns	0.0693792	0.1131	T/ILC	Other T/ILC	NK
MZT2A	is_ti	-0.184515	ns	0.0694471	0.113196	T/ILC	Other T/ILC	NK
GATD3B	is_ti	-0.31249	ns	0.0695759	0.11339	T/ILC	Other T/ILC	NK
DNAJC24	is_ti	-0.165089	ns	0.0697028	0.113582	T/ILC	Other T/ILC	NK
ZNF275	is_ti	-0.229757	ns	0.0697279	0.113607	T/ILC	Other T/ILC	NK
TMEM126A	is_ti	-0.178734	ns	0.0700561	0.114126	T/ILC	Other T/ILC	NK
ELAC1	is_ti	-0.276016	ns	0.0701872	0.114324	T/ILC	Other T/ILC	NK
ASCC3	is_ti	-0.121868	ns	0.0702148	0.114341	T/ILC	Other T/ILC	NK
PLPP6	is_ti	0.265187	ns	0.0702167	0.114341	T/ILC	Other T/ILC	NK
SUFU	is_ti	-0.223012	ns	0.0702683	0.11441	T/ILC	Other T/ILC	NK
HEMK1	is_ti	-0.242797	ns	0.0703481	0.114524	T/ILC	Other T/ILC	NK
FAM53C	is_ti	-0.21931	ns	0.0703744	0.114552	T/ILC	Other T/ILC	NK
AKT1	is_ti	-0.18259	ns	0.0704814	0.11471	T/ILC	Other T/ILC	NK
ZNF232	is_ti	0.2831	ns	0.0705784	0.114853	T/ILC	Other T/ILC	NK
TEX10	is_ti	-0.215718	ns	0.070604	0.114879	T/ILC	Other T/ILC	NK
KBTBD3	is_ti	-0.208318	ns	0.0706198	0.114885	T/ILC	Other T/ILC	NK
LSM6	is_ti	-0.146638	ns	0.0706273	0.114885	T/ILC	Other T/ILC	NK
TRMT2B	is_ti	-0.194708	ns	0.070662	0.114926	T/ILC	Other T/ILC	NK
GUF1	is_ti	-0.210609	ns	0.0706778	0.114927	T/ILC	Other T/ILC	NK
PRTFDC1	is_ti	0.270644	ns	0.0706814	0.114927	T/ILC	Other T/ILC	NK
GALK2	is_ti	-0.117592	ns	0.0709012	0.115269	T/ILC	Other T/ILC	NK
EXOC2	is_ti	-0.117909	ns	0.0709626	0.115353	T/ILC	Other T/ILC	NK
LNX2	is_ti	-0.200258	ns	0.0710824	0.115532	T/ILC	Other T/ILC	NK
AC090617.4	is_ti	0.280788	ns	0.0711733	0.115664	T/ILC	Other T/ILC	NK
GIGYF1	is_ti	-0.179001	ns	0.0712165	0.115718	T/ILC	Other T/ILC	NK
NRIP1	is_ti	0.204586	ns	0.0712618	0.115776	T/ILC	Other T/ILC	NK
REPS1	is_ti	-0.147742	ns	0.0713158	0.11584	T/ILC	Other T/ILC	NK
PPT1	is_ti	0.209313	ns	0.0713202	0.11584	T/ILC	Other T/ILC	NK
SNRNP48	is_ti	-0.18855	ns	0.0713821	0.115925	T/ILC	Other T/ILC	NK
REST	is_ti	-0.122465	ns	0.0714071	0.11595	T/ILC	Other T/ILC	NK
FEZ2	is_ti	-0.154709	ns	0.0714575	0.116016	T/ILC	Other T/ILC	NK
ERCC8	is_ti	0.181511	ns	0.0714738	0.116027	T/ILC	Other T/ILC	NK
SH2D3A	is_ti	0.297843	ns	0.0715441	0.116125	T/ILC	Other T/ILC	NK
SH3PXD2A	is_ti	-0.31794	ns	0.0716013	0.116202	T/ILC	Other T/ILC	NK
SNAPC1	is_ti	0.249908	ns	0.0717548	0.116435	T/ILC	Other T/ILC	NK
DPH3	is_ti	-0.207286	ns	0.0718111	0.116511	T/ILC	Other T/ILC	NK
CHD3	is_ti	-0.141839	ns	0.0719963	0.116796	T/ILC	Other T/ILC	NK
TEX30	is_ti	0.22467	ns	0.0721254	0.116989	T/ILC	Other T/ILC	NK
OSTC	is_ti	-0.135758	ns	0.0721423	0.117001	T/ILC	Other T/ILC	NK
PLEKHA2	is_ti	-0.168795	ns	0.0725958	0.117721	T/ILC	Other T/ILC	NK
TFIP11	is_ti	-0.188735	ns	0.0726475	0.117773	T/ILC	Other T/ILC	NK
CNTRL	is_ti	-0.119861	ns	0.072648	0.117773	T/ILC	Other T/ILC	NK
NLRX1	is_ti	0.447214	ns	0.0726583	0.117774	T/ILC	Other T/ILC	NK
DDX43	is_ti	0.396899	ns	0.0727309	0.117876	T/ILC	Other T/ILC	NK
ADGRL3-AS1	is_ti	0.329204	ns	0.0727511	0.117893	T/ILC	Other T/ILC	NK
SMAD5	is_ti	-0.15664	ns	0.0727957	0.117949	T/ILC	Other T/ILC	NK
AC005253.1	is_ti	0.294753	ns	0.0728104	0.117957	T/ILC	Other T/ILC	NK
TRG-AS1	is_ti	-0.146896	ns	0.0728918	0.118065	T/ILC	Other T/ILC	NK
NIPAL3	is_ti	-0.165069	ns	0.0728968	0.118065	T/ILC	Other T/ILC	NK
ZNF605	is_ti	-0.241479	ns	0.0731083	0.118392	T/ILC	Other T/ILC	NK
PAFAH1B1	is_ti	-0.0990423	ns	0.0731452	0.118435	T/ILC	Other T/ILC	NK
WDSUB1	is_ti	0.173117	ns	0.0732569	0.1186	T/ILC	Other T/ILC	NK
PYGB	is_ti	-0.224177	ns	0.0733028	0.118655	T/ILC	Other T/ILC	NK
CDADC1	is_ti	-0.200437	ns	0.0733104	0.118655	T/ILC	Other T/ILC	NK
CRKL	is_ti	0.167578	ns	0.073576	0.119069	T/ILC	Other T/ILC	NK
SMIM29	is_ti	-0.213059	ns	0.0736957	0.119246	T/ILC	Other T/ILC	NK
MZF1	is_ti	0.187229	ns	0.0737075	0.119249	T/ILC	Other T/ILC	NK
SMIM37	is_ti	-0.21371	ns	0.0737749	0.119342	T/ILC	Other T/ILC	NK
DGKE	is_ti	-0.191447	ns	0.0739912	0.119676	T/ILC	Other T/ILC	NK
HACL1	is_ti	-0.17197	ns	0.0741014	0.119838	T/ILC	Other T/ILC	NK
EMC6	is_ti	-0.164623	ns	0.0741312	0.11987	T/ILC	Other T/ILC	NK
UBA6	is_ti	-0.107864	ns	0.0742368	0.120025	T/ILC	Other T/ILC	NK
PKNOX1	is_ti	0.185695	ns	0.0745382	0.120493	T/ILC	Other T/ILC	NK
FP236383.1	is_ti	-0.502698	ns	0.0745465	0.120493	T/ILC	Other T/ILC	NK
LRRC6	is_ti	-0.431366	ns	0.0747699	0.120838	T/ILC	Other T/ILC	NK
EMC1	is_ti	-0.241294	ns	0.0747896	0.120854	T/ILC	Other T/ILC	NK
GSTCD	is_ti	0.249086	ns	0.0748548	0.120943	T/ILC	Other T/ILC	NK
DZANK1	is_ti	-0.251235	ns	0.0748933	0.120988	T/ILC	Other T/ILC	NK
SBNO2	is_ti	0.223058	ns	0.0749215	0.121018	T/ILC	Other T/ILC	NK
SLC22A15	is_ti	0.235683	ns	0.0750333	0.121182	T/ILC	Other T/ILC	NK
AC007533.1	is_ti	-0.247498	ns	0.0750739	0.121231	T/ILC	Other T/ILC	NK
PARP8	is_ti	-0.138264	ns	0.0751019	0.12126	T/ILC	Other T/ILC	NK
ACTR3	is_ti	-0.0932802	ns	0.0751964	0.121396	T/ILC	Other T/ILC	NK
ZMYM3	is_ti	0.280901	ns	0.0752086	0.1214	T/ILC	Other T/ILC	NK
MCM5	is_ti	-0.268916	ns	0.0752397	0.121434	T/ILC	Other T/ILC	NK
ACTG1	is_ti	-0.148736	ns	0.0752573	0.121446	T/ILC	Other T/ILC	NK
AC092683.1	is_ti	-0.262407	ns	0.0752763	0.12146	T/ILC	Other T/ILC	NK
TSPYL4	is_ti	0.246214	ns	0.0753413	0.121543	T/ILC	Other T/ILC	NK
SIRT1	is_ti	-0.160207	ns	0.075348	0.121543	T/ILC	Other T/ILC	NK
H2AFJ	is_ti	-0.205965	ns	0.0754804	0.12174	T/ILC	Other T/ILC	NK
RANBP6	is_ti	-0.233293	ns	0.0755497	0.121836	T/ILC	Other T/ILC	NK
ACTR8	is_ti	-0.213413	ns	0.075627	0.12194	T/ILC	Other T/ILC	NK
LINC00685	is_ti	0.267521	ns	0.0756348	0.12194	T/ILC	Other T/ILC	NK
TXNDC11	is_ti	-0.143778	ns	0.075785	0.122166	T/ILC	Other T/ILC	NK
ERG28	is_ti	-0.199889	ns	0.0759341	0.12239	T/ILC	Other T/ILC	NK
EAF2	is_ti	0.285894	ns	0.0760784	0.122606	T/ILC	Other T/ILC	NK
SMC2	is_ti	0.188649	ns	0.0761723	0.122741	T/ILC	Other T/ILC	NK
CLASRP	is_ti	-0.146541	ns	0.0762903	0.122914	T/ILC	Other T/ILC	NK
GOLGA8R	is_ti	-0.26389	ns	0.0763575	0.123006	T/ILC	Other T/ILC	NK
TTC9C	is_ti	-0.168378	ns	0.0764572	0.12315	T/ILC	Other T/ILC	NK
LRRC45	is_ti	0.277107	ns	0.0765314	0.123253	T/ILC	Other T/ILC	NK
RARRES3	is_ti	-0.159953	ns	0.0765605	0.123284	T/ILC	Other T/ILC	NK
SPIN3	is_ti	0.315969	ns	0.0765838	0.123305	T/ILC	Other T/ILC	NK
SIVA1	is_ti	0.161164	ns	0.0766517	0.12339	T/ILC	Other T/ILC	NK
APEX2	is_ti	-0.233653	ns	0.0766658	0.12339	T/ILC	Other T/ILC	NK
RENBP	is_ti	0.308752	ns	0.076668	0.12339	T/ILC	Other T/ILC	NK
ZBTB24	is_ti	0.169177	ns	0.0767591	0.12352	T/ILC	Other T/ILC	NK
INTS4	is_ti	-0.170357	ns	0.0768043	0.123577	T/ILC	Other T/ILC	NK
PRUNE2	is_ti	-0.397189	ns	0.0768388	0.123616	T/ILC	Other T/ILC	NK
MELK	is_ti	0.50856	ns	0.0768821	0.123669	T/ILC	Other T/ILC	NK
SEC24C	is_ti	-0.168076	ns	0.0769781	0.123806	T/ILC	Other T/ILC	NK
WRB	is_ti	-0.222171	ns	0.0769933	0.123814	T/ILC	Other T/ILC	NK
URB1-AS1	is_ti	0.316043	ns	0.0771455	0.124042	T/ILC	Other T/ILC	NK
CERS4	is_ti	0.175892	ns	0.0771747	0.124073	T/ILC	Other T/ILC	NK
OCEL1	is_ti	-0.213129	ns	0.0772126	0.124117	T/ILC	Other T/ILC	NK
ABHD6	is_ti	0.282861	ns	0.0774732	0.124519	T/ILC	Other T/ILC	NK
RUNDC3B	is_ti	-0.312718	ns	0.0775439	0.124616	T/ILC	Other T/ILC	NK
PARVG	is_ti	0.15117	ns	0.0776146	0.124713	T/ILC	Other T/ILC	NK
PDSS2	is_ti	-0.135366	ns	0.0776556	0.124762	T/ILC	Other T/ILC	NK
MAP3K7CL	is_ti	-0.282352	ns	0.0778031	0.124983	T/ILC	Other T/ILC	NK
FYCO1	is_ti	0.17997	ns	0.0778779	0.125079	T/ILC	Other T/ILC	NK
CBFA2T2	is_ti	-0.153965	ns	0.0778867	0.125079	T/ILC	Other T/ILC	NK
MED25	is_ti	-0.219728	ns	0.0778944	0.125079	T/ILC	Other T/ILC	NK
HIST1H2AH	is_ti	0.370329	ns	0.0779178	0.1251	T/ILC	Other T/ILC	NK
EP300	is_ti	-0.105521	ns	0.0779503	0.125135	T/ILC	Other T/ILC	NK
ZNF141	is_ti	0.13156	ns	0.0780487	0.125277	T/ILC	Other T/ILC	NK
CGGBP1	is_ti	0.111311	ns	0.078108	0.125355	T/ILC	Other T/ILC	NK
STXBP2	is_ti	-0.206578	ns	0.0781302	0.125374	T/ILC	Other T/ILC	NK
ERMAP	is_ti	-0.253862	ns	0.0781666	0.125416	T/ILC	Other T/ILC	NK
AC022706.1	is_ti	-0.231947	ns	0.0781961	0.125446	T/ILC	Other T/ILC	NK
MYEF2	is_ti	0.314617	ns	0.078242	0.125503	T/ILC	Other T/ILC	NK
USP9Y	is_ti	0.32904	ns	0.0782897	0.12556	T/ILC	Other T/ILC	NK
TLK1	is_ti	0.0987839	ns	0.0782985	0.12556	T/ILC	Other T/ILC	NK
TRAFD1	is_ti	-0.182465	ns	0.0784168	0.125733	T/ILC	Other T/ILC	NK
FBL	is_ti	-0.163528	ns	0.0787325	0.126222	T/ILC	Other T/ILC	NK
PEX13	is_ti	0.170682	ns	0.0787782	0.126279	T/ILC	Other T/ILC	NK
FCGBP	is_ti	0.531587	ns	0.0788442	0.126368	T/ILC	Other T/ILC	NK
G3BP1	is_ti	-0.0981821	ns	0.078865	0.126384	T/ILC	Other T/ILC	NK
OR3A2	is_ti	0.480374	ns	0.0789092	0.126438	T/ILC	Other T/ILC	NK
POLR3G	is_ti	0.278304	ns	0.0790676	0.126675	T/ILC	Other T/ILC	NK
SAXO2	is_ti	0.379648	ns	0.0791114	0.126728	T/ILC	Other T/ILC	NK
NCAPD2	is_ti	-0.182596	ns	0.079352	0.127097	T/ILC	Other T/ILC	NK
MARCH8	is_ti	-0.159557	ns	0.0793805	0.127125	T/ILC	Other T/ILC	NK
SEC62	is_ti	-0.104163	ns	0.0795232	0.127337	T/ILC	Other T/ILC	NK
XRCC5	is_ti	-0.0848653	ns	0.0796023	0.127446	T/ILC	Other T/ILC	NK
AHI1	is_ti	0.236954	ns	0.0797332	0.127639	T/ILC	Other T/ILC	NK
MRPL15	is_ti	-0.219184	ns	0.0798103	0.127744	T/ILC	Other T/ILC	NK
ZNF414	is_ti	-0.23766	ns	0.0798288	0.127744	T/ILC	Other T/ILC	NK
TDRD3	is_ti	-0.140579	ns	0.0798307	0.127744	T/ILC	Other T/ILC	NK
DNAJC4	is_ti	0.203143	ns	0.0799324	0.12789	T/ILC	Other T/ILC	NK
VTA1	is_ti	-0.140774	ns	0.0802786	0.128427	T/ILC	Other T/ILC	NK
CAMTA2	is_ti	-0.203293	ns	0.0802983	0.128441	T/ILC	Other T/ILC	NK
PSMD12	is_ti	-0.141396	ns	0.0803977	0.128583	T/ILC	Other T/ILC	NK
PKD2L2	is_ti	-0.229875	ns	0.0804224	0.128605	T/ILC	Other T/ILC	NK
NAA35	is_ti	-0.142778	ns	0.0804416	0.128619	T/ILC	Other T/ILC	NK
MOSPD1	is_ti	-0.216655	ns	0.0804704	0.128648	T/ILC	Other T/ILC	NK
TAZ	is_ti	-0.186226	ns	0.0805002	0.128678	T/ILC	Other T/ILC	NK
GCSH	is_ti	0.259922	ns	0.0805151	0.128685	T/ILC	Other T/ILC	NK
RPA3	is_ti	-0.160705	ns	0.0807243	0.129002	T/ILC	Other T/ILC	NK
PCID2	is_ti	-0.173511	ns	0.0807922	0.129093	T/ILC	Other T/ILC	NK
AGPS	is_ti	-0.128221	ns	0.0808104	0.129105	T/ILC	Other T/ILC	NK
HIST1H2AE	is_ti	0.398494	ns	0.0808278	0.129116	T/ILC	Other T/ILC	NK
CLEC16A	is_ti	-0.150868	ns	0.0808743	0.129173	T/ILC	Other T/ILC	NK
ZNF92	is_ti	-0.181072	ns	0.0810208	0.12939	T/ILC	Other T/ILC	NK
NPIPB4	is_ti	0.227215	ns	0.0812379	0.129719	T/ILC	Other T/ILC	NK
SLC25A29	is_ti	-0.436732	ns	0.0813756	0.129922	T/ILC	Other T/ILC	NK
INPP5F	is_ti	0.194122	ns	0.081414	0.129966	T/ILC	Other T/ILC	NK
LDHA	is_ti	0.166195	ns	0.0815116	0.130104	T/ILC	Other T/ILC	NK
CNIH3	is_ti	0.263524	ns	0.0815399	0.130132	T/ILC	Other T/ILC	NK
PTRH2	is_ti	0.153089	ns	0.0815852	0.130187	T/ILC	Other T/ILC	NK
MAN1A1	is_ti	-0.21788	ns	0.081655	0.130281	T/ILC	Other T/ILC	NK
KHDRBS1	is_ti	-0.0791391	ns	0.0817543	0.130422	T/ILC	Other T/ILC	NK
LPCAT3	is_ti	-0.169726	ns	0.0817668	0.130425	T/ILC	Other T/ILC	NK
UBE2T	is_ti	0.337484	ns	0.0819783	0.130745	T/ILC	Other T/ILC	NK
PSIP1	is_ti	-0.119526	ns	0.0820031	0.130753	T/ILC	Other T/ILC	NK
MRPL28	is_ti	-0.194468	ns	0.0820052	0.130753	T/ILC	Other T/ILC	NK
SNX12	is_ti	-0.213899	ns	0.0820406	0.130762	T/ILC	Other T/ILC	NK
LEKR1	is_ti	0.393182	ns	0.0820413	0.130762	T/ILC	Other T/ILC	NK
COQ7	is_ti	0.220349	ns	0.0820434	0.130762	T/ILC	Other T/ILC	NK
XRCC6	is_ti	-0.108324	ns	0.0820714	0.130789	T/ILC	Other T/ILC	NK
PCNX1	is_ti	0.120017	ns	0.082131	0.130867	T/ILC	Other T/ILC	NK
PKD1L3	is_ti	0.392351	ns	0.0823008	0.13112	T/ILC	Other T/ILC	NK
C9orf84	is_ti	0.259318	ns	0.0824994	0.131419	T/ILC	Other T/ILC	NK
LTB4R	is_ti	-0.222854	ns	0.0825185	0.131429	T/ILC	Other T/ILC	NK
TPRA1	is_ti	-0.238803	ns	0.0825275	0.131429	T/ILC	Other T/ILC	NK
SGSM2	is_ti	0.23793	ns	0.0826275	0.13157	T/ILC	Other T/ILC	NK
AC008574.1	is_ti	0.426459	ns	0.0826815	0.131627	T/ILC	Other T/ILC	NK
FNDC3A	is_ti	-0.107428	ns	0.0826851	0.131627	T/ILC	Other T/ILC	NK
CEP128	is_ti	0.236157	ns	0.0827437	0.131703	T/ILC	Other T/ILC	NK
BORCS7-ASMT	is_ti	0.308416	ns	0.0828388	0.131837	T/ILC	Other T/ILC	NK
AP004147.1	is_ti	0.539826	ns	0.0828858	0.131894	T/ILC	Other T/ILC	NK
AC026347.1	is_ti	-0.227622	ns	0.0828994	0.131898	T/ILC	Other T/ILC	NK
ADPRM	is_ti	0.228207	ns	0.082937	0.131941	T/ILC	Other T/ILC	NK
MLF2	is_ti	-0.173282	ns	0.0829539	0.13195	T/ILC	Other T/ILC	NK
NENF	is_ti	-0.22535	ns	0.082975	0.131966	T/ILC	Other T/ILC	NK
U2SURP	is_ti	-0.100337	ns	0.0829997	0.131988	T/ILC	Other T/ILC	NK
FKBP2	is_ti	0.17127	ns	0.0832104	0.132286	T/ILC	Other T/ILC	NK
RPP25L	is_ti	-0.212038	ns	0.0832117	0.132286	T/ILC	Other T/ILC	NK
DAP	is_ti	-0.162047	ns	0.0832203	0.132286	T/ILC	Other T/ILC	NK
IMP4	is_ti	-0.211464	ns	0.0832742	0.132354	T/ILC	Other T/ILC	NK
PNPLA6	is_ti	0.180775	ns	0.0832918	0.132365	T/ILC	Other T/ILC	NK
DTX3L	is_ti	-0.17884	ns	0.0834544	0.132606	T/ILC	Other T/ILC	NK
ADPGK	is_ti	-0.126215	ns	0.0835123	0.132667	T/ILC	Other T/ILC	NK
INO80-AS1	is_ti	0.304233	ns	0.0835291	0.132667	T/ILC	Other T/ILC	NK
METTL15	is_ti	0.120637	ns	0.0835304	0.132667	T/ILC	Other T/ILC	NK
RARS	is_ti	-0.145925	ns	0.0835372	0.132667	T/ILC	Other T/ILC	NK
AL049875.1	is_ti	0.329864	ns	0.0836202	0.132781	T/ILC	Other T/ILC	NK
ANP32E	is_ti	-0.145453	ns	0.0836453	0.132791	T/ILC	Other T/ILC	NK
FAM193B	is_ti	-0.167532	ns	0.0836484	0.132791	T/ILC	Other T/ILC	NK
TXNDC15	is_ti	-0.141411	ns	0.0836707	0.132809	T/ILC	Other T/ILC	NK
PDSS1	is_ti	-0.204207	ns	0.0837149	0.132861	T/ILC	Other T/ILC	NK
SEC16A	is_ti	-0.149753	ns	0.0837381	0.132881	T/ILC	Other T/ILC	NK
CTSS	is_ti	-0.21189	ns	0.0837618	0.132901	T/ILC	Other T/ILC	NK
NOL6	is_ti	0.270093	ns	0.0838788	0.133069	T/ILC	Other T/ILC	NK
AC005838.2	is_ti	0.298162	ns	0.0839357	0.133141	T/ILC	Other T/ILC	NK
DDX23	is_ti	-0.172833	ns	0.0840335	0.133279	T/ILC	Other T/ILC	NK
TRIM23	is_ti	-0.184068	ns	0.084046	0.133281	T/ILC	Other T/ILC	NK
ATPAF2	is_ti	-0.211385	ns	0.0842411	0.133573	T/ILC	Other T/ILC	NK
ZFP1	is_ti	-0.271867	ns	0.0843727	0.133764	T/ILC	Other T/ILC	NK
RBFOX3	is_ti	-0.371147	ns	0.0843939	0.13378	T/ILC	Other T/ILC	NK
NRAS	is_ti	-0.176498	ns	0.0844492	0.13385	T/ILC	Other T/ILC	NK
NOL11	is_ti	-0.149017	ns	0.0845617	0.134004	T/ILC	Other T/ILC	NK
TMEM266	is_ti	0.463605	ns	0.0845686	0.134004	T/ILC	Other T/ILC	NK
PEA15	is_ti	-0.223236	ns	0.0846161	0.134061	T/ILC	Other T/ILC	NK
MYCBP	is_ti	-0.236262	ns	0.0846696	0.134128	T/ILC	Other T/ILC	NK
RAB40C	is_ti	-0.245997	ns	0.084735	0.134214	T/ILC	Other T/ILC	NK
PUM2	is_ti	-0.0929382	ns	0.0848516	0.134381	T/ILC	Other T/ILC	NK
STARD4	is_ti	-0.208066	ns	0.0849067	0.134451	T/ILC	Other T/ILC	NK
WDCP	is_ti	0.252781	ns	0.0849297	0.134469	T/ILC	Other T/ILC	NK
LAMP1	is_ti	-0.134132	ns	0.0850415	0.134629	T/ILC	Other T/ILC	NK
SNRPA	is_ti	-0.181117	ns	0.0851032	0.134694	T/ILC	Other T/ILC	NK
AC040162.1	is_ti	-0.28343	ns	0.0851051	0.134694	T/ILC	Other T/ILC	NK
UCHL3	is_ti	0.145087	ns	0.0851704	0.134779	T/ILC	Other T/ILC	NK
PIK3R4	is_ti	-0.214055	ns	0.0852137	0.13483	T/ILC	Other T/ILC	NK
KMT2E	is_ti	-0.0837319	ns	0.0852363	0.134848	T/ILC	Other T/ILC	NK
INTS12	is_ti	-0.185116	ns	0.0852852	0.134907	T/ILC	Other T/ILC	NK
BRD4	is_ti	-0.114705	ns	0.0853613	0.13501	T/ILC	Other T/ILC	NK
RHBDD2	is_ti	-0.225871	ns	0.0854078	0.135066	T/ILC	Other T/ILC	NK
PSME3	is_ti	-0.174784	ns	0.0854323	0.135084	T/ILC	Other T/ILC	NK
C11orf68	is_ti	-0.229433	ns	0.0854418	0.135084	T/ILC	Other T/ILC	NK
ZNF398	is_ti	0.170347	ns	0.0855963	0.13531	T/ILC	Other T/ILC	NK
ZNF816-ZNF321P	is_ti	0.2588	ns	0.0856309	0.135347	T/ILC	Other T/ILC	NK
PREB	is_ti	-0.222815	ns	0.0858048	0.135604	T/ILC	Other T/ILC	NK
AF165147.1	is_ti	-0.189571	ns	0.0858174	0.135606	T/ILC	Other T/ILC	NK
MATN2	is_ti	0.365682	ns	0.0858488	0.135637	T/ILC	Other T/ILC	NK
DPYSL2	is_ti	-0.215476	ns	0.0858597	0.135637	T/ILC	Other T/ILC	NK
AC015813.2	is_ti	0.24031	ns	0.0859303	0.135731	T/ILC	Other T/ILC	NK
PREP	is_ti	-0.16173	ns	0.0859537	0.13575	T/ILC	Other T/ILC	NK
CLUH	is_ti	-0.28437	ns	0.0861241	0.136001	T/ILC	Other T/ILC	NK
TST	is_ti	-0.318783	ns	0.0862224	0.136139	T/ILC	Other T/ILC	NK
PRKAR1A	is_ti	-0.119525	ns	0.0863171	0.13627	T/ILC	Other T/ILC	NK
ZNF518A	is_ti	-0.124259	ns	0.0864274	0.136427	T/ILC	Other T/ILC	NK
RNASEH1	is_ti	-0.181458	ns	0.0864399	0.136428	T/ILC	Other T/ILC	NK
TEP1	is_ti	-0.198933	ns	0.0864742	0.136465	T/ILC	Other T/ILC	NK
IRS2	is_ti	-0.298469	ns	0.0864875	0.136468	T/ILC	Other T/ILC	NK
SMUG1	is_ti	-0.221873	ns	0.0865693	0.136579	T/ILC	Other T/ILC	NK
ZNF692	is_ti	-0.22632	ns	0.0867658	0.136871	T/ILC	Other T/ILC	NK
AC008124.1	is_ti	0.175834	ns	0.0868154	0.136931	T/ILC	Other T/ILC	NK
MAD2L2	is_ti	-0.255762	ns	0.0868588	0.136981	T/ILC	Other T/ILC	NK
NEK10	is_ti	0.287426	ns	0.0868703	0.136982	T/ILC	Other T/ILC	NK
ZNF511	is_ti	-0.187538	ns	0.0868948	0.137002	T/ILC	Other T/ILC	NK
AP002433.1	is_ti	-0.253396	ns	0.0870462	0.137223	T/ILC	Other T/ILC	NK
TAF9	is_ti	-0.187606	ns	0.0871111	0.137307	T/ILC	Other T/ILC	NK
AL359962.2	is_ti	-0.29855	ns	0.087391	0.13773	T/ILC	Other T/ILC	NK
NUDT19	is_ti	0.223917	ns	0.0874839	0.137859	T/ILC	Other T/ILC	NK
ZNF563	is_ti	0.284345	ns	0.0875317	0.137916	T/ILC	Other T/ILC	NK
C21orf2	is_ti	-0.220937	ns	0.0877636	0.138263	T/ILC	Other T/ILC	NK
MARK4	is_ti	-0.161793	ns	0.0878306	0.138335	T/ILC	Other T/ILC	NK
LEPROT	is_ti	-0.171466	ns	0.087832	0.138335	T/ILC	Other T/ILC	NK
SYCP3	is_ti	0.250544	ns	0.0879094	0.138438	T/ILC	Other T/ILC	NK
NTPCR	is_ti	-0.220426	ns	0.0879452	0.138476	T/ILC	Other T/ILC	NK
SEC22B	is_ti	-0.132721	ns	0.0879896	0.138528	T/ILC	Other T/ILC	NK
YTHDF3	is_ti	-0.12765	ns	0.0880283	0.138571	T/ILC	Other T/ILC	NK
MYH10	is_ti	-0.272839	ns	0.0881088	0.13868	T/ILC	Other T/ILC	NK
NTMT1	is_ti	-0.215633	ns	0.0882245	0.138843	T/ILC	Other T/ILC	NK
LINC02100	is_ti	-0.172896	ns	0.0882967	0.138939	T/ILC	Other T/ILC	NK
MAPKAPK2	is_ti	0.136828	ns	0.0884077	0.139095	T/ILC	Other T/ILC	NK
THOP1	is_ti	0.271666	ns	0.0885094	0.139237	T/ILC	Other T/ILC	NK
MAPKAPK5	is_ti	-0.14848	ns	0.0885586	0.139296	T/ILC	Other T/ILC	NK
TCTN3	is_ti	0.224148	ns	0.0886463	0.139407	T/ILC	Other T/ILC	NK
ZSWIM3	is_ti	0.241538	ns	0.088652	0.139407	T/ILC	Other T/ILC	NK
CDK10	is_ti	-0.237615	ns	0.0888415	0.139686	T/ILC	Other T/ILC	NK
POLR3A	is_ti	-0.184194	ns	0.0889814	0.139888	T/ILC	Other T/ILC	NK
SPAG16	is_ti	0.266553	ns	0.0890379	0.139958	T/ILC	Other T/ILC	NK
RNF40	is_ti	-0.174551	ns	0.0891059	0.140047	T/ILC	Other T/ILC	NK
ZNF671	is_ti	0.233904	ns	0.0891338	0.140072	T/ILC	Other T/ILC	NK
JUNB	is_ti	-0.243898	ns	0.0891828	0.140131	T/ILC	Other T/ILC	NK
IGIP	is_ti	0.282384	ns	0.0892414	0.140205	T/ILC	Other T/ILC	NK
EZH2	is_ti	-0.216536	ns	0.0893426	0.140345	T/ILC	Other T/ILC	NK
FANCD2	is_ti	0.26218	ns	0.0894105	0.140434	T/ILC	Other T/ILC	NK
ZNF616	is_ti	-0.230239	ns	0.0896176	0.140741	T/ILC	Other T/ILC	NK
SLC20A2	is_ti	-0.137872	ns	0.0896635	0.140794	T/ILC	Other T/ILC	NK
AL135925.1	is_ti	0.249608	ns	0.0897112	0.140851	T/ILC	Other T/ILC	NK
C1orf52	is_ti	-0.130469	ns	0.0898358	0.141028	T/ILC	Other T/ILC	NK
DFFA	is_ti	-0.175994	ns	0.0898498	0.141031	T/ILC	Other T/ILC	NK
NUDT2	is_ti	0.155886	ns	0.0899918	0.141236	T/ILC	Other T/ILC	NK
ABRACL	is_ti	-0.128374	ns	0.0902703	0.141639	T/ILC	Other T/ILC	NK
MANF	is_ti	-0.181406	ns	0.0902723	0.141639	T/ILC	Other T/ILC	NK
UNC13D	is_ti	-0.171411	ns	0.0906794	0.142259	T/ILC	Other T/ILC	NK
AGBL5	is_ti	0.186173	ns	0.0908836	0.142561	T/ILC	Other T/ILC	NK
ZNF611	is_ti	-0.137931	ns	0.090926	0.142609	T/ILC	Other T/ILC	NK
KIAA0930	is_ti	0.240404	ns	0.0909604	0.142644	T/ILC	Other T/ILC	NK
G2E3	is_ti	-0.136934	ns	0.0910462	0.14276	T/ILC	Other T/ILC	NK
TTC12	is_ti	0.242612	ns	0.0911146	0.142848	T/ILC	Other T/ILC	NK
TCF4	is_ti	0.280618	ns	0.0912759	0.143083	T/ILC	Other T/ILC	NK
BYSL	is_ti	-0.215706	ns	0.0914254	0.143298	T/ILC	Other T/ILC	NK
AL133523.1	is_ti	0.226476	ns	0.0914522	0.143322	T/ILC	Other T/ILC	NK
COCH	is_ti	0.286822	ns	0.0915222	0.143397	T/ILC	Other T/ILC	NK
EMB	is_ti	-0.0977777	ns	0.0915241	0.143397	T/ILC	Other T/ILC	NK
FAM168B	is_ti	-0.118893	ns	0.0915372	0.143399	T/ILC	Other T/ILC	NK
GIMAP7	is_ti	-0.114147	ns	0.0916289	0.143524	T/ILC	Other T/ILC	NK
POLDIP3	is_ti	-0.196099	ns	0.0916426	0.143526	T/ILC	Other T/ILC	NK
AC022146.2	is_ti	0.226289	ns	0.0918583	0.143845	T/ILC	Other T/ILC	NK
CHIC2	is_ti	-0.110173	ns	0.0918741	0.143851	T/ILC	Other T/ILC	NK
CAPRIN1	is_ti	-0.100485	ns	0.0918971	0.143861	T/ILC	Other T/ILC	NK
SLC25A44	is_ti	-0.20244	ns	0.0919043	0.143861	T/ILC	Other T/ILC	NK
AC046130.1	is_ti	0.263448	ns	0.0919745	0.143952	T/ILC	Other T/ILC	NK
S100A13	is_ti	0.413147	ns	0.0921811	0.144257	T/ILC	Other T/ILC	NK
PREX1	is_ti	0.129071	ns	0.0922193	0.144298	T/ILC	Other T/ILC	NK
AC093010.2	is_ti	0.21542	ns	0.0927124	0.14505	T/ILC	Other T/ILC	NK
CERS6	is_ti	-0.229749	ns	0.092736	0.145068	T/ILC	Other T/ILC	NK
EDC3	is_ti	0.199624	ns	0.0928252	0.145189	T/ILC	Other T/ILC	NK
MYH9	is_ti	-0.110967	ns	0.0929102	0.145303	T/ILC	Other T/ILC	NK
DBF4	is_ti	-0.157585	ns	0.0929314	0.145317	T/ILC	Other T/ILC	NK
AL355916.3	is_ti	-0.236402	ns	0.092968	0.145348	T/ILC	Other T/ILC	NK
NME6	is_ti	-0.168127	ns	0.0929753	0.145348	T/ILC	Other T/ILC	NK
ZNF706	is_ti	-0.128027	ns	0.0930354	0.145423	T/ILC	Other T/ILC	NK
TAB3	is_ti	-0.190621	ns	0.0930722	0.145462	T/ILC	Other T/ILC	NK
HSPBP1	is_ti	-0.219047	ns	0.0934642	0.146055	T/ILC	Other T/ILC	NK
PARP14	is_ti	-0.117693	ns	0.0935486	0.146168	T/ILC	Other T/ILC	NK
ZNF333	is_ti	-0.201517	ns	0.0936062	0.146236	T/ILC	Other T/ILC	NK
IRF2BP1	is_ti	-0.242426	ns	0.0936163	0.146236	T/ILC	Other T/ILC	NK
SELENOO	is_ti	-0.169704	ns	0.0936797	0.146316	T/ILC	Other T/ILC	NK
NSUN5	is_ti	-0.158873	ns	0.0937089	0.146329	T/ILC	Other T/ILC	NK
AC118555.1	is_ti	0.315951	ns	0.0937124	0.146329	T/ILC	Other T/ILC	NK
SMAD7	is_ti	-0.189791	ns	0.0941612	0.147002	T/ILC	Other T/ILC	NK
AHSA1	is_ti	-0.147123	ns	0.0941743	0.147002	T/ILC	Other T/ILC	NK
KIAA0586	is_ti	-0.131623	ns	0.0941804	0.147002	T/ILC	Other T/ILC	NK
TSPYL2	is_ti	0.275117	ns	0.0943331	0.147221	T/ILC	Other T/ILC	NK
AP002026.1	is_ti	-0.404799	ns	0.0943577	0.147241	T/ILC	Other T/ILC	NK
RNF123	is_ti	-0.219007	ns	0.09444	0.14735	T/ILC	Other T/ILC	NK
ZNF561	is_ti	-0.192366	ns	0.0945649	0.147526	T/ILC	Other T/ILC	NK
LSM4	is_ti	-0.158046	ns	0.0946566	0.14765	T/ILC	Other T/ILC	NK
LINC01772	is_ti	0.275454	ns	0.0947115	0.147716	T/ILC	Other T/ILC	NK
CACNB4	is_ti	0.319252	ns	0.0950504	0.148225	T/ILC	Other T/ILC	NK
RABGEF1	is_ti	-0.272011	ns	0.0950676	0.148233	T/ILC	Other T/ILC	NK
ZFP90	is_ti	-0.192156	ns	0.0951415	0.148329	T/ILC	Other T/ILC	NK
TMEM230	is_ti	-0.12024	ns	0.0951769	0.148355	T/ILC	Other T/ILC	NK
GINS2	is_ti	0.328348	ns	0.0951831	0.148355	T/ILC	Other T/ILC	NK
TBC1D30	is_ti	-0.323813	ns	0.0952449	0.14843	T/ILC	Other T/ILC	NK
HOOK3	is_ti	-0.111832	ns	0.0952561	0.14843	T/ILC	Other T/ILC	NK
RNPC3	is_ti	-0.12211	ns	0.0953342	0.148515	T/ILC	Other T/ILC	NK
C5orf51	is_ti	-0.218101	ns	0.095335	0.148515	T/ILC	Other T/ILC	NK
MLEC	is_ti	-0.140824	ns	0.095451	0.148676	T/ILC	Other T/ILC	NK
ENTPD5	is_ti	-0.276404	ns	0.0956322	0.148925	T/ILC	Other T/ILC	NK
TBC1D13	is_ti	-0.21437	ns	0.0956357	0.148925	T/ILC	Other T/ILC	NK
TMEM147	is_ti	0.179889	ns	0.0957828	0.149135	T/ILC	Other T/ILC	NK
LMTK2	is_ti	-0.153712	ns	0.0959404	0.149361	T/ILC	Other T/ILC	NK
AC026464.3	is_ti	0.25513	ns	0.0961205	0.149622	T/ILC	Other T/ILC	NK
ZC3HC1	is_ti	-0.203696	ns	0.0961902	0.149711	T/ILC	Other T/ILC	NK
BAG2	is_ti	-0.228009	ns	0.0962107	0.149723	T/ILC	Other T/ILC	NK
MAMDC2	is_ti	0.387464	ns	0.0963172	0.14987	T/ILC	Other T/ILC	NK
RNF26	is_ti	0.249589	ns	0.0963639	0.149918	T/ILC	Other T/ILC	NK
QPRT	is_ti	-0.300835	ns	0.096373	0.149918	T/ILC	Other T/ILC	NK
METTL17	is_ti	-0.170252	ns	0.0964004	0.149927	T/ILC	Other T/ILC	NK
TMUB2	is_ti	-0.199918	ns	0.0964105	0.149927	T/ILC	Other T/ILC	NK
LDLRAP1	is_ti	0.232533	ns	0.0964164	0.149927	T/ILC	Other T/ILC	NK
TBC1D8	is_ti	-0.248788	ns	0.0965677	0.150143	T/ILC	Other T/ILC	NK
UBE2R2-AS1	is_ti	0.35352	ns	0.0966035	0.150179	T/ILC	Other T/ILC	NK
IFT140	is_ti	0.273155	ns	0.0966421	0.15022	T/ILC	Other T/ILC	NK
CABIN1	is_ti	-0.112642	ns	0.09676	0.150383	T/ILC	Other T/ILC	NK
FKTN	is_ti	0.172447	ns	0.096801	0.150428	T/ILC	Other T/ILC	NK
FOXP1	is_ti	-0.114326	ns	0.0969424	0.150628	T/ILC	Other T/ILC	NK
MYADM	is_ti	-0.249286	ns	0.0969589	0.150628	T/ILC	Other T/ILC	NK
CLUAP1	is_ti	0.186644	ns	0.0969676	0.150628	T/ILC	Other T/ILC	NK
DUSP1	is_ti	0.343897	ns	0.0970193	0.150689	T/ILC	Other T/ILC	NK
NFIC	is_ti	0.195177	ns	0.0970657	0.150741	T/ILC	Other T/ILC	NK
ZNF138	is_ti	-0.144849	ns	0.0971182	0.150803	T/ILC	Other T/ILC	NK
MALT1	is_ti	-0.135684	ns	0.0971408	0.150819	T/ILC	Other T/ILC	NK
SBF2-AS1	is_ti	0.274164	ns	0.0974889	0.151321	T/ILC	Other T/ILC	NK
EIF4G2	is_ti	0.11511	ns	0.0974893	0.151321	T/ILC	Other T/ILC	NK
VPS28	is_ti	-0.11731	ns	0.0975722	0.151423	T/ILC	Other T/ILC	NK
HIPK3	is_ti	-0.0994753	ns	0.0975806	0.151423	T/ILC	Other T/ILC	NK
TMED10	is_ti	0.105488	ns	0.0975958	0.151427	T/ILC	Other T/ILC	NK
BOLA1	is_ti	-0.199909	ns	0.0976194	0.151444	T/ILC	Other T/ILC	NK
TMEM238	is_ti	-0.254098	ns	0.0976524	0.151476	T/ILC	Other T/ILC	NK
ALG3	is_ti	-0.236834	ns	0.0979005	0.151841	T/ILC	Other T/ILC	NK
PSMC3IP	is_ti	0.263416	ns	0.0979683	0.151927	T/ILC	Other T/ILC	NK
SLC30A1	is_ti	0.249669	ns	0.0982319	0.152299	T/ILC	Other T/ILC	NK
ZNF75A	is_ti	0.159481	ns	0.0982337	0.152299	T/ILC	Other T/ILC	NK
SOCS7	is_ti	0.20151	ns	0.0982491	0.152303	T/ILC	Other T/ILC	NK
LHFPL3	is_ti	0.351365	ns	0.0983147	0.152385	T/ILC	Other T/ILC	NK
EIF2D	is_ti	-0.199506	ns	0.0985153	0.152677	T/ILC	Other T/ILC	NK
PRPF19	is_ti	-0.209259	ns	0.0985323	0.152683	T/ILC	Other T/ILC	NK
NOC3L	is_ti	0.166383	ns	0.098629	0.152813	T/ILC	Other T/ILC	NK
PAXIP1-AS2	is_ti	0.185703	ns	0.0987352	0.152958	T/ILC	Other T/ILC	NK
FAM117B	is_ti	-0.219512	ns	0.0987967	0.153027	T/ILC	Other T/ILC	NK
IVNS1ABP	is_ti	-0.19741	ns	0.0988053	0.153027	T/ILC	Other T/ILC	NK
ARHGAP17	is_ti	-0.121049	ns	0.0991724	0.153576	T/ILC	Other T/ILC	NK
ZNF678	is_ti	0.161977	ns	0.0992034	0.153604	T/ILC	Other T/ILC	NK
SLC16A1	is_ti	0.273485	ns	0.0992601	0.153672	T/ILC	Other T/ILC	NK
MMP24	is_ti	0.196995	ns	0.0993233	0.15375	T/ILC	Other T/ILC	NK
DUSP12	is_ti	-0.1662	ns	0.0994488	0.153924	T/ILC	Other T/ILC	NK
PCGF1	is_ti	-0.238419	ns	0.0994953	0.153976	T/ILC	Other T/ILC	NK
ARHGEF19	is_ti	0.260429	ns	0.0995647	0.154064	T/ILC	Other T/ILC	NK
RALGAPA1	is_ti	0.115115	ns	0.0996203	0.15413	T/ILC	Other T/ILC	NK
AL139260.1	is_ti	-0.225006	ns	0.099644	0.154147	T/ILC	Other T/ILC	NK
GATB	is_ti	0.228413	ns	0.0997454	0.154284	T/ILC	Other T/ILC	NK
CSKMT	is_ti	0.283844	ns	0.0997808	0.154319	T/ILC	Other T/ILC	NK
VARS	is_ti	0.20141	ns	0.0998063	0.154338	T/ILC	Other T/ILC	NK
NAIP	is_ti	-0.240575	ns	0.0999022	0.154467	T/ILC	Other T/ILC	NK
CTBS	is_ti	-0.164745	ns	0.0999525	0.154525	T/ILC	Other T/ILC	NK
MCMBP	is_ti	0.119209	ns	0.100328	0.155086	T/ILC	Other T/ILC	NK
SLC25A45	is_ti	-0.166208	ns	0.100364	0.155121	T/ILC	Other T/ILC	NK
CCNI	is_ti	-0.0821846	ns	0.100476	0.155273	T/ILC	Other T/ILC	NK
AC060780.1	is_ti	0.210461	ns	0.100506	0.1553	T/ILC	Other T/ILC	NK
RNASEH1-AS1	is_ti	0.245976	ns	0.100609	0.15544	T/ILC	Other T/ILC	NK
PES1	is_ti	0.206045	ns	0.101134	0.15623	T/ILC	Other T/ILC	NK
POLA1	is_ti	0.172478	ns	0.101154	0.156242	T/ILC	Other T/ILC	NK
SEPT11	is_ti	-0.143895	ns	0.101217	0.156318	T/ILC	Other T/ILC	NK
PPP1R15B	is_ti	-0.188203	ns	0.101346	0.156497	T/ILC	Other T/ILC	NK
USHBP1	is_ti	-0.253921	ns	0.101393	0.156539	T/ILC	Other T/ILC	NK
AC090517.4	is_ti	-0.235074	ns	0.101399	0.156539	T/ILC	Other T/ILC	NK
PNO1	is_ti	-0.1797	ns	0.101454	0.156604	T/ILC	Other T/ILC	NK
CDKL1	is_ti	-0.200052	ns	0.101621	0.156842	T/ILC	Other T/ILC	NK
UTY	is_ti	0.24601	ns	0.101669	0.156896	T/ILC	Other T/ILC	NK
SLC7A1	is_ti	0.259959	ns	0.101707	0.156935	T/ILC	Other T/ILC	NK
MRPS10	is_ti	-0.142243	ns	0.10177	0.157011	T/ILC	Other T/ILC	NK
CKMT2-AS1	is_ti	0.211322	ns	0.101887	0.157172	T/ILC	Other T/ILC	NK
KLHL12	is_ti	-0.168975	ns	0.101948	0.157245	T/ILC	Other T/ILC	NK
GCA	is_ti	0.282101	ns	0.102012	0.157324	T/ILC	Other T/ILC	NK
MPV17L2	is_ti	0.277582	ns	0.102072	0.157396	T/ILC	Other T/ILC	NK
SNX29	is_ti	-0.135005	ns	0.102089	0.157402	T/ILC	Other T/ILC	NK
PDP2	is_ti	-0.253496	ns	0.102136	0.157455	T/ILC	Other T/ILC	NK
POLR2I	is_ti	-0.156028	ns	0.102409	0.157856	T/ILC	Other T/ILC	NK
CA13	is_ti	-0.259999	ns	0.102449	0.157895	T/ILC	Other T/ILC	NK
AL355001.2	is_ti	0.273937	ns	0.102545	0.158024	T/ILC	Other T/ILC	NK
TKFC	is_ti	-0.24095	ns	0.102628	0.158131	T/ILC	Other T/ILC	NK
PLEKHA5	is_ti	0.257209	ns	0.102673	0.15818	T/ILC	Other T/ILC	NK
POLA2	is_ti	0.205864	ns	0.102804	0.158362	T/ILC	Other T/ILC	NK
GTF3C3	is_ti	-0.164694	ns	0.102891	0.158461	T/ILC	Other T/ILC	NK
COX20	is_ti	-0.130118	ns	0.102894	0.158461	T/ILC	Other T/ILC	NK
TLNRD1	is_ti	-0.189131	ns	0.102945	0.158518	T/ILC	Other T/ILC	NK
ANGEL2	is_ti	-0.135839	ns	0.103089	0.15872	T/ILC	Other T/ILC	NK
TCP1	is_ti	-0.131321	ns	0.10316	0.158808	T/ILC	Other T/ILC	NK
AC087071.2	is_ti	-0.232801	ns	0.103174	0.158809	T/ILC	Other T/ILC	NK
AL606489.1	is_ti	-0.234696	ns	0.10334	0.159045	T/ILC	Other T/ILC	NK
C19orf48	is_ti	0.242868	ns	0.103369	0.159069	T/ILC	Other T/ILC	NK
TTC19	is_ti	0.0862942	ns	0.103603	0.159408	T/ILC	Other T/ILC	NK
EML6	is_ti	0.321374	ns	0.103643	0.159449	T/ILC	Other T/ILC	NK
HDHD5	is_ti	0.202773	ns	0.10378	0.15964	T/ILC	Other T/ILC	NK
IRAK2	is_ti	0.189714	ns	0.103871	0.159759	T/ILC	Other T/ILC	NK
ANKRD36	is_ti	-0.137241	ns	0.103893	0.159773	T/ILC	Other T/ILC	NK
LSM7	is_ti	-0.12807	ns	0.103935	0.159805	T/ILC	Other T/ILC	NK
CNTD1	is_ti	0.268207	ns	0.10394	0.159805	T/ILC	Other T/ILC	NK
ZC3H3	is_ti	-0.191885	ns	0.104026	0.159916	T/ILC	Other T/ILC	NK
USP40	is_ti	-0.206694	ns	0.104112	0.160028	T/ILC	Other T/ILC	NK
AP002495.2	is_ti	-0.217295	ns	0.104191	0.160128	T/ILC	Other T/ILC	NK
RAD1	is_ti	-0.185188	ns	0.104345	0.160345	T/ILC	Other T/ILC	NK
MRPL46	is_ti	-0.193638	ns	0.104474	0.160523	T/ILC	Other T/ILC	NK
FADS2	is_ti	-0.294459	ns	0.104818	0.161027	T/ILC	Other T/ILC	NK
RDH11	is_ti	-0.145748	ns	0.104829	0.161027	T/ILC	Other T/ILC	NK
AC067852.2	is_ti	0.257211	ns	0.104898	0.161112	T/ILC	Other T/ILC	NK
TRIM59	is_ti	0.230616	ns	0.104966	0.161196	T/ILC	Other T/ILC	NK
KIF16B	is_ti	0.326455	ns	0.105059	0.161319	T/ILC	Other T/ILC	NK
AC106707.1	is_ti	0.277578	ns	0.105154	0.161444	T/ILC	Other T/ILC	NK
SETD1B	is_ti	-0.171093	ns	0.105292	0.161635	T/ILC	Other T/ILC	NK
HDLBP	is_ti	0.112193	ns	0.105411	0.161797	T/ILC	Other T/ILC	NK
CFAP100	is_ti	0.288763	ns	0.105467	0.161862	T/ILC	Other T/ILC	NK
NR1H2	is_ti	-0.160503	ns	0.105488	0.161873	T/ILC	Other T/ILC	NK
TTC14	is_ti	-0.0953359	ns	0.105521	0.161903	T/ILC	Other T/ILC	NK
NAGPA	is_ti	-0.236098	ns	0.105548	0.161923	T/ILC	Other T/ILC	NK
AC006299.1	is_ti	0.463232	ns	0.105604	0.161989	T/ILC	Other T/ILC	NK
CHAF1A	is_ti	0.286162	ns	0.105705	0.162123	T/ILC	Other T/ILC	NK
VPS53	is_ti	-0.118242	ns	0.105811	0.162257	T/ILC	Other T/ILC	NK
PTTG1	is_ti	-0.342338	ns	0.105819	0.162257	T/ILC	Other T/ILC	NK
MTX2	is_ti	0.165846	ns	0.105931	0.162408	T/ILC	Other T/ILC	NK
ADGRL1	is_ti	-0.23804	ns	0.106026	0.162533	T/ILC	Other T/ILC	NK
B3GNT2	is_ti	0.148964	ns	0.106063	0.162569	T/ILC	Other T/ILC	NK
RUNDC1	is_ti	0.201018	ns	0.10632	0.162926	T/ILC	Other T/ILC	NK
ZNF250	is_ti	-0.258798	ns	0.106323	0.162926	T/ILC	Other T/ILC	NK
AC073569.2	is_ti	0.259919	ns	0.106475	0.163137	T/ILC	Other T/ILC	NK
TUBB	is_ti	0.182942	ns	0.106544	0.163222	T/ILC	Other T/ILC	NK
MAP3K20	is_ti	0.318995	ns	0.106576	0.16325	T/ILC	Other T/ILC	NK
AC027018.1	is_ti	0.180793	ns	0.10664	0.163317	T/ILC	Other T/ILC	NK
KMT2D	is_ti	-0.162282	ns	0.106655	0.163317	T/ILC	Other T/ILC	NK
OLA1	is_ti	-0.10333	ns	0.10666	0.163317	T/ILC	Other T/ILC	NK
CDK16	is_ti	-0.208572	ns	0.106682	0.16332	T/ILC	Other T/ILC	NK
KIF1C	is_ti	0.238109	ns	0.106689	0.16332	T/ILC	Other T/ILC	NK
UVSSA	is_ti	-0.206818	ns	0.106751	0.163393	T/ILC	Other T/ILC	NK
NCOA6	is_ti	-0.117408	ns	0.10713	0.163947	T/ILC	Other T/ILC	NK
NEB	is_ti	-0.249165	ns	0.10714	0.163947	T/ILC	Other T/ILC	NK
EXOSC8	is_ti	-0.12784	ns	0.107273	0.164127	T/ILC	Other T/ILC	NK
KBTBD7	is_ti	0.232807	ns	0.107301	0.164127	T/ILC	Other T/ILC	NK
DUS4L	is_ti	0.221897	ns	0.10731	0.164127	T/ILC	Other T/ILC	NK
PELI1	is_ti	0.235222	ns	0.107321	0.164127	T/ILC	Other T/ILC	NK
PSKH1	is_ti	-0.216673	ns	0.107326	0.164127	T/ILC	Other T/ILC	NK
TMEM177	is_ti	0.268533	ns	0.107416	0.164244	T/ILC	Other T/ILC	NK
AC008892.1	is_ti	0.310913	ns	0.107449	0.164273	T/ILC	Other T/ILC	NK
AC138123.1	is_ti	0.33472	ns	0.107506	0.164339	T/ILC	Other T/ILC	NK
FIRRE	is_ti	0.341925	ns	0.107677	0.164581	T/ILC	Other T/ILC	NK
NDC1	is_ti	0.212725	ns	0.107928	0.164943	T/ILC	Other T/ILC	NK
MRPL52	is_ti	-0.149626	ns	0.108199	0.165336	T/ILC	Other T/ILC	NK
FH	is_ti	-0.211097	ns	0.10834	0.165531	T/ILC	Other T/ILC	NK
METTL13	is_ti	-0.218372	ns	0.108555	0.165832	T/ILC	Other T/ILC	NK
FMO4	is_ti	-0.245214	ns	0.108565	0.165832	T/ILC	Other T/ILC	NK
MTF2	is_ti	-0.100633	ns	0.108715	0.166039	T/ILC	Other T/ILC	NK
CDKN2C	is_ti	-0.255934	ns	0.108775	0.166092	T/ILC	Other T/ILC	NK
SP1	is_ti	-0.1575	ns	0.108789	0.166092	T/ILC	Other T/ILC	NK
CD84	is_ti	0.307701	ns	0.108801	0.166092	T/ILC	Other T/ILC	NK
TFAM	is_ti	-0.152389	ns	0.108804	0.166092	T/ILC	Other T/ILC	NK
AL354989.1	is_ti	0.267706	ns	0.109081	0.166493	T/ILC	Other T/ILC	NK
AL603839.3	is_ti	0.193059	ns	0.109103	0.166505	T/ILC	Other T/ILC	NK
TSPAN4	is_ti	-0.274887	ns	0.109209	0.166646	T/ILC	Other T/ILC	NK
ZSWIM9	is_ti	0.164736	ns	0.109327	0.166798	T/ILC	Other T/ILC	NK
RHNO1	is_ti	0.237659	ns	0.109337	0.166798	T/ILC	Other T/ILC	NK
PLCXD2	is_ti	0.167731	ns	0.109438	0.166931	T/ILC	Other T/ILC	NK
RANBP2	is_ti	0.115546	ns	0.109482	0.166977	T/ILC	Other T/ILC	NK
AK2	is_ti	0.133168	ns	0.109602	0.167111	T/ILC	Other T/ILC	NK
SIDT1	is_ti	-0.097144	ns	0.109602	0.167111	T/ILC	Other T/ILC	NK
C15orf40	is_ti	-0.179597	ns	0.109611	0.167111	T/ILC	Other T/ILC	NK
C1GALT1C1	is_ti	-0.193746	ns	0.109694	0.167216	T/ILC	Other T/ILC	NK
DYNC1LI2	is_ti	-0.141355	ns	0.109847	0.167428	T/ILC	Other T/ILC	NK
ANKRD23	is_ti	-0.180734	ns	0.109926	0.167526	T/ILC	Other T/ILC	NK
ANAPC11	is_ti	-0.129081	ns	0.109991	0.167604	T/ILC	Other T/ILC	NK
C2orf68	is_ti	-0.171156	ns	0.110303	0.168058	T/ILC	Other T/ILC	NK
PPIL3	is_ti	-0.168929	ns	0.110618	0.168517	T/ILC	Other T/ILC	NK
RSRC1	is_ti	-0.105011	ns	0.110683	0.168596	T/ILC	Other T/ILC	NK
HIST1H3A	is_ti	0.316644	ns	0.110775	0.168713	T/ILC	Other T/ILC	NK
ZBTB34	is_ti	0.214847	ns	0.110843	0.168796	T/ILC	Other T/ILC	NK
ISG20L2	is_ti	-0.201857	ns	0.110976	0.168977	T/ILC	Other T/ILC	NK
ACAD10	is_ti	0.21768	ns	0.111044	0.169059	T/ILC	Other T/ILC	NK
ZW10	is_ti	-0.208283	ns	0.11112	0.169153	T/ILC	Other T/ILC	NK
SPATA9	is_ti	-0.314409	ns	0.111135	0.169155	T/ILC	Other T/ILC	NK
ZCCHC8	is_ti	-0.135157	ns	0.111685	0.16997	T/ILC	Other T/ILC	NK
WWP1	is_ti	-0.100176	ns	0.111832	0.170172	T/ILC	Other T/ILC	NK
LRRC58	is_ti	-0.157884	ns	0.111899	0.170253	T/ILC	Other T/ILC	NK
C2orf74	is_ti	-0.212381	ns	0.111923	0.170259	T/ILC	Other T/ILC	NK
APOO	is_ti	-0.229118	ns	0.111932	0.170259	T/ILC	Other T/ILC	NK
GRN	is_ti	0.344962	ns	0.112305	0.170806	T/ILC	Other T/ILC	NK
ATAD1	is_ti	-0.10065	ns	0.112512	0.17108	T/ILC	Other T/ILC	NK
TRAPPC13	is_ti	-0.145266	ns	0.112514	0.17108	T/ILC	Other T/ILC	NK
GLOD4	is_ti	-0.134514	ns	0.112579	0.171157	T/ILC	Other T/ILC	NK
MKNK1	is_ti	-0.157042	ns	0.112601	0.17117	T/ILC	Other T/ILC	NK
BCDIN3D	is_ti	0.219095	ns	0.112719	0.171326	T/ILC	Other T/ILC	NK
OTUD6B-AS1	is_ti	-0.15861	ns	0.112752	0.171355	T/ILC	Other T/ILC	NK
MLH3	is_ti	0.140414	ns	0.112768	0.171358	T/ILC	Other T/ILC	NK
RDH10	is_ti	-0.251893	ns	0.112798	0.171382	T/ILC	Other T/ILC	NK
PHF3	is_ti	-0.103867	ns	0.11289	0.17149	T/ILC	Other T/ILC	NK
ACVR2B	is_ti	0.305434	ns	0.112898	0.17149	T/ILC	Other T/ILC	NK
DCTPP1	is_ti	0.206184	ns	0.112912	0.17149	T/ILC	Other T/ILC	NK
SPAG1	is_ti	-0.194569	ns	0.113064	0.171699	T/ILC	Other T/ILC	NK
PRKRA	is_ti	-0.180166	ns	0.113166	0.171833	T/ILC	Other T/ILC	NK
ANKMY1	is_ti	-0.161219	ns	0.113199	0.171861	T/ILC	Other T/ILC	NK
APOL2	is_ti	-0.154236	ns	0.113322	0.172025	T/ILC	Other T/ILC	NK
NFIL3	is_ti	-0.227906	ns	0.113384	0.172098	T/ILC	Other T/ILC	NK
CFAP44	is_ti	0.21089	ns	0.113465	0.172199	T/ILC	Other T/ILC	NK
AL355472.1	is_ti	-0.2669	ns	0.113683	0.172508	T/ILC	Other T/ILC	NK
LANCL1-AS1	is_ti	-0.285683	ns	0.113833	0.172714	T/ILC	Other T/ILC	NK
C2orf42	is_ti	0.171713	ns	0.113904	0.172781	T/ILC	Other T/ILC	NK
TET3	is_ti	-0.14355	ns	0.113906	0.172781	T/ILC	Other T/ILC	NK
METTL22	is_ti	-0.200814	ns	0.113935	0.172802	T/ILC	Other T/ILC	NK
MEGF8	is_ti	0.229634	ns	0.114046	0.17295	T/ILC	Other T/ILC	NK
AL049869.3	is_ti	-0.209598	ns	0.114151	0.173087	T/ILC	Other T/ILC	NK
NCKAP5L	is_ti	-0.253294	ns	0.114323	0.173325	T/ILC	Other T/ILC	NK
SMG7	is_ti	-0.0997807	ns	0.114407	0.173431	T/ILC	Other T/ILC	NK
ACKR4	is_ti	0.311442	ns	0.114454	0.173481	T/ILC	Other T/ILC	NK
BICRA	is_ti	0.223436	ns	0.114585	0.173656	T/ILC	Other T/ILC	NK
NOP9	is_ti	0.254917	ns	0.114698	0.173806	T/ILC	Other T/ILC	NK
TNFRSF14-AS1	is_ti	0.245884	ns	0.114728	0.173816	T/ILC	Other T/ILC	NK
RNF135	is_ti	0.197073	ns	0.114733	0.173816	T/ILC	Other T/ILC	NK
MCOLN2	is_ti	-0.441269	ns	0.114834	0.173947	T/ILC	Other T/ILC	NK
AP002383.2	is_ti	0.317034	ns	0.114886	0.174003	T/ILC	Other T/ILC	NK
AC073332.1	is_ti	0.361309	ns	0.114958	0.174091	T/ILC	Other T/ILC	NK
NCK1-DT	is_ti	-0.224813	ns	0.114979	0.1741	T/ILC	Other T/ILC	NK
AC068631.1	is_ti	0.250759	ns	0.115057	0.174197	T/ILC	Other T/ILC	NK
DDX59	is_ti	-0.13358	ns	0.115102	0.174243	T/ILC	Other T/ILC	NK
DNASE1L1	is_ti	0.256775	ns	0.115137	0.174274	T/ILC	Other T/ILC	NK
DMAC1	is_ti	0.150792	ns	0.11516	0.174287	T/ILC	Other T/ILC	NK
AL356481.1	is_ti	-0.239745	ns	0.115244	0.174374	T/ILC	Other T/ILC	NK
CRYZL1	is_ti	-0.193873	ns	0.115247	0.174374	T/ILC	Other T/ILC	NK
NELL2	is_ti	-0.466208	ns	0.115389	0.174567	T/ILC	Other T/ILC	NK
ASCC2	is_ti	-0.130964	ns	0.115491	0.174699	T/ILC	Other T/ILC	NK
U2AF2	is_ti	-0.153349	ns	0.115542	0.174754	T/ILC	Other T/ILC	NK
UBE2V2	is_ti	-0.11623	ns	0.115645	0.174889	T/ILC	Other T/ILC	NK
RAB10	is_ti	-0.0914459	ns	0.115683	0.174923	T/ILC	Other T/ILC	NK
ITSN2	is_ti	-0.0868638	ns	0.115748	0.175	T/ILC	Other T/ILC	NK
PRDM8	is_ti	0.277516	ns	0.115814	0.175058	T/ILC	Other T/ILC	NK
WARS2	is_ti	0.198766	ns	0.115816	0.175058	T/ILC	Other T/ILC	NK
TMEM251	is_ti	0.188211	ns	0.115898	0.175161	T/ILC	Other T/ILC	NK
UBR7	is_ti	-0.209242	ns	0.115935	0.175194	T/ILC	Other T/ILC	NK
ZSCAN12	is_ti	0.241638	ns	0.116138	0.175478	T/ILC	Other T/ILC	NK
RASSF2	is_ti	-0.296265	ns	0.116198	0.175532	T/ILC	Other T/ILC	NK
GAPDH	is_ti	-0.133763	ns	0.116203	0.175532	T/ILC	Other T/ILC	NK
THEM6	is_ti	0.219012	ns	0.116317	0.175684	T/ILC	Other T/ILC	NK
ATXN2	is_ti	0.0997885	ns	0.116437	0.175842	T/ILC	Other T/ILC	NK
MT-ND4L	is_ti	0.181842	ns	0.116558	0.176003	T/ILC	Other T/ILC	NK
ZCCHC2	is_ti	-0.161667	ns	0.11662	0.176075	T/ILC	Other T/ILC	NK
NUDT7	is_ti	-0.261127	ns	0.116813	0.176343	T/ILC	Other T/ILC	NK
RBBP4	is_ti	-0.0879736	ns	0.116864	0.176399	T/ILC	Other T/ILC	NK
DDX49	is_ti	-0.158406	ns	0.117232	0.176931	T/ILC	Other T/ILC	NK
MAGED1	is_ti	0.122972	ns	0.117287	0.176992	T/ILC	Other T/ILC	NK
TCFL5	is_ti	0.208638	ns	0.117336	0.177044	T/ILC	Other T/ILC	NK
FTX	is_ti	0.09259	ns	0.117429	0.177162	T/ILC	Other T/ILC	NK
LEF1	is_ti	-0.241668	ns	0.117547	0.177317	T/ILC	Other T/ILC	NK
ZNF330	is_ti	-0.142887	ns	0.117662	0.177469	T/ILC	Other T/ILC	NK
CDIP1	is_ti	-0.179431	ns	0.117677	0.177469	T/ILC	Other T/ILC	NK
SRGN	is_ti	0.0907739	ns	0.117761	0.177574	T/ILC	Other T/ILC	NK
CTDP1	is_ti	-0.187267	ns	0.117782	0.177583	T/ILC	Other T/ILC	NK
FLCN	is_ti	0.22304	ns	0.117838	0.177646	T/ILC	Other T/ILC	NK
ACLY	is_ti	-0.128873	ns	0.117893	0.177705	T/ILC	Other T/ILC	NK
GPLD1	is_ti	0.277906	ns	0.118001	0.177847	T/ILC	Other T/ILC	NK
NUP205	is_ti	-0.143193	ns	0.11803	0.177868	T/ILC	Other T/ILC	NK
MED31	is_ti	-0.198112	ns	0.118091	0.177933	T/ILC	Other T/ILC	NK
ZNF789	is_ti	-0.155156	ns	0.118128	0.177933	T/ILC	Other T/ILC	NK
CUEDC2	is_ti	-0.178812	ns	0.11813	0.177933	T/ILC	Other T/ILC	NK
KANSL1-AS1	is_ti	-0.268858	ns	0.118133	0.177933	T/ILC	Other T/ILC	NK
NME2	is_ti	0.284971	ns	0.118336	0.178216	T/ILC	Other T/ILC	NK
DBF4B	is_ti	0.269122	ns	0.118555	0.178523	T/ILC	Other T/ILC	NK
RAD51AP1	is_ti	0.348783	ns	0.118794	0.178862	T/ILC	Other T/ILC	NK
INSIG2	is_ti	-0.15029	ns	0.118879	0.178967	T/ILC	Other T/ILC	NK
PLEC	is_ti	-0.228127	ns	0.118904	0.178982	T/ILC	Other T/ILC	NK
SPRYD3	is_ti	-0.185952	ns	0.118967	0.179054	T/ILC	Other T/ILC	NK
FARS2	is_ti	-0.100662	ns	0.119224	0.179418	T/ILC	Other T/ILC	NK
ZNF337	is_ti	0.162565	ns	0.119305	0.179518	T/ILC	Other T/ILC	NK
EIF3J	is_ti	-0.108952	ns	0.119617	0.179965	T/ILC	Other T/ILC	NK
SRD5A1	is_ti	-0.20212	ns	0.11969	0.180052	T/ILC	Other T/ILC	NK
ZNF213-AS1	is_ti	0.163786	ns	0.119938	0.180404	T/ILC	Other T/ILC	NK
RNASET2	is_ti	-0.163681	ns	0.120137	0.18068	T/ILC	Other T/ILC	NK
TAOK2	is_ti	0.234951	ns	0.120236	0.180781	T/ILC	Other T/ILC	NK
CALCOCO2	is_ti	0.110311	ns	0.120246	0.180781	T/ILC	Other T/ILC	NK
TRIM69	is_ti	-0.19845	ns	0.12025	0.180781	T/ILC	Other T/ILC	NK
CETN2	is_ti	-0.233324	ns	0.12039	0.18097	T/ILC	Other T/ILC	NK
PRKDC	is_ti	0.0828285	ns	0.120935	0.181766	T/ILC	Other T/ILC	NK
AFAP1	is_ti	-0.279606	ns	0.121001	0.181843	T/ILC	Other T/ILC	NK
PGS1	is_ti	-0.168415	ns	0.121061	0.181903	T/ILC	Other T/ILC	NK
TRIB3	is_ti	0.260118	ns	0.121072	0.181903	T/ILC	Other T/ILC	NK
IL6ST	is_ti	0.175331	ns	0.121124	0.181939	T/ILC	Other T/ILC	NK
ZUP1	is_ti	0.169566	ns	0.121126	0.181939	T/ILC	Other T/ILC	NK
CEP85	is_ti	-0.224119	ns	0.121283	0.182152	T/ILC	Other T/ILC	NK
EXOC6B	is_ti	-0.173597	ns	0.121386	0.182284	T/ILC	Other T/ILC	NK
GPR107	is_ti	-0.157012	ns	0.121528	0.182475	T/ILC	Other T/ILC	NK
TRIQK	is_ti	0.339213	ns	0.12155	0.182484	T/ILC	Other T/ILC	NK
ENOX2	is_ti	-0.137134	ns	0.121604	0.182543	T/ILC	Other T/ILC	NK
CCDC15	is_ti	-0.274515	ns	0.121827	0.182854	T/ILC	Other T/ILC	NK
NEGR1	is_ti	0.461723	ns	0.121889	0.182924	T/ILC	Other T/ILC	NK
PGRMC1	is_ti	-0.24171	ns	0.121991	0.183055	T/ILC	Other T/ILC	NK
INTS1	is_ti	-0.205401	ns	0.122099	0.183194	T/ILC	Other T/ILC	NK
MCAT	is_ti	0.242947	ns	0.122322	0.183506	T/ILC	Other T/ILC	NK
ICE2	is_ti	-0.174482	ns	0.12239	0.183586	T/ILC	Other T/ILC	NK
AC134772.1	is_ti	0.2393	ns	0.122519	0.183755	T/ILC	Other T/ILC	NK
SACM1L	is_ti	0.10519	ns	0.122568	0.183807	T/ILC	Other T/ILC	NK
SRGAP2C	is_ti	-0.222482	ns	0.12271	0.183996	T/ILC	Other T/ILC	NK
B4GALNT3	is_ti	0.439178	ns	0.122784	0.184073	T/ILC	Other T/ILC	NK
AC025287.4	is_ti	0.281182	ns	0.122792	0.184073	T/ILC	Other T/ILC	NK
MALSU1	is_ti	-0.172838	ns	0.123084	0.184488	T/ILC	Other T/ILC	NK
TUBGCP2	is_ti	-0.118076	ns	0.123171	0.184596	T/ILC	Other T/ILC	NK
GLB1	is_ti	-0.144606	ns	0.123214	0.184626	T/ILC	Other T/ILC	NK
SCRN2	is_ti	-0.240757	ns	0.123223	0.184626	T/ILC	Other T/ILC	NK
SEPSECS-AS1	is_ti	-0.257262	ns	0.123416	0.184892	T/ILC	Other T/ILC	NK
COQ5	is_ti	-0.225038	ns	0.123676	0.185259	T/ILC	Other T/ILC	NK
DLG1	is_ti	-0.108792	ns	0.123764	0.185368	T/ILC	Other T/ILC	NK
FRMD5	is_ti	0.316544	ns	0.123793	0.185368	T/ILC	Other T/ILC	NK
SDF2L1	is_ti	-0.197177	ns	0.123795	0.185368	T/ILC	Other T/ILC	NK
NDUFV2	is_ti	-0.0970517	ns	0.123887	0.185483	T/ILC	Other T/ILC	NK
BRD8	is_ti	-0.161252	ns	0.12416	0.185868	T/ILC	Other T/ILC	NK
EXOC3	is_ti	-0.139389	ns	0.124302	0.186058	T/ILC	Other T/ILC	NK
COA5	is_ti	-0.155252	ns	0.124353	0.186111	T/ILC	Other T/ILC	NK
AL133227.1	is_ti	0.23799	ns	0.12442	0.186188	T/ILC	Other T/ILC	NK
RRN3	is_ti	-0.153157	ns	0.124465	0.18622	T/ILC	Other T/ILC	NK
TAF13	is_ti	-0.208132	ns	0.124473	0.18622	T/ILC	Other T/ILC	NK
RBBP9	is_ti	0.258651	ns	0.124601	0.186389	T/ILC	Other T/ILC	NK
SPINDOC	is_ti	0.181807	ns	0.124716	0.186538	T/ILC	Other T/ILC	NK
RPP38	is_ti	-0.12462	ns	0.124745	0.186558	T/ILC	Other T/ILC	NK
CRLF3	is_ti	-0.114091	ns	0.124915	0.186789	T/ILC	Other T/ILC	NK
ETFRF1	is_ti	0.159864	ns	0.125166	0.187142	T/ILC	Other T/ILC	NK
TRMT61B	is_ti	-0.169141	ns	0.125222	0.187201	T/ILC	Other T/ILC	NK
ATXN7L3	is_ti	-0.192349	ns	0.125372	0.187403	T/ILC	Other T/ILC	NK
TMEM106C	is_ti	-0.261583	ns	0.125401	0.187422	T/ILC	Other T/ILC	NK
AC005746.2	is_ti	0.257771	ns	0.125507	0.187557	T/ILC	Other T/ILC	NK
TBC1D20	is_ti	-0.135698	ns	0.125781	0.187943	T/ILC	Other T/ILC	NK
TRMT11	is_ti	-0.191364	ns	0.125858	0.188031	T/ILC	Other T/ILC	NK
KIT	is_ti	0.405144	ns	0.125871	0.188031	T/ILC	Other T/ILC	NK
ACYP1	is_ti	0.149488	ns	0.125939	0.18811	T/ILC	Other T/ILC	NK
PDK3	is_ti	-0.126865	ns	0.126152	0.188405	T/ILC	Other T/ILC	NK
PNPT1	is_ti	0.150951	ns	0.126246	0.188522	T/ILC	Other T/ILC	NK
RUBCN	is_ti	0.133465	ns	0.126483	0.188852	T/ILC	Other T/ILC	NK
NCR3LG1	is_ti	0.314897	ns	0.126562	0.188911	T/ILC	Other T/ILC	NK
ST20	is_ti	0.262106	ns	0.126567	0.188911	T/ILC	Other T/ILC	NK
CHEK2	is_ti	0.232158	ns	0.12657	0.188911	T/ILC	Other T/ILC	NK
LYRM2	is_ti	0.118304	ns	0.126662	0.18902	T/ILC	Other T/ILC	NK
PHIP	is_ti	-0.10336	ns	0.126675	0.18902	T/ILC	Other T/ILC	NK
FYTTD1	is_ti	0.1134	ns	0.126732	0.189082	T/ILC	Other T/ILC	NK
XIAP	is_ti	0.101314	ns	0.126776	0.189125	T/ILC	Other T/ILC	NK
GGNBP2	is_ti	-0.0959646	ns	0.126814	0.189157	T/ILC	Other T/ILC	NK
IPO8	is_ti	-0.1321	ns	0.127028	0.189453	T/ILC	Other T/ILC	NK
NAGLU	is_ti	-0.167123	ns	0.127164	0.189613	T/ILC	Other T/ILC	NK
MIPEP	is_ti	-0.171698	ns	0.127167	0.189613	T/ILC	Other T/ILC	NK
CASC3	is_ti	-0.126962	ns	0.127349	0.189844	T/ILC	Other T/ILC	NK
MASTL	is_ti	-0.221273	ns	0.127354	0.189844	T/ILC	Other T/ILC	NK
PAIP2B	is_ti	0.270115	ns	0.127377	0.189856	T/ILC	Other T/ILC	NK
FBXL18	is_ti	-0.204099	ns	0.127433	0.189915	T/ILC	Other T/ILC	NK
KMT2A	is_ti	0.0872416	ns	0.12745	0.189917	T/ILC	Other T/ILC	NK
RDM1	is_ti	0.24659	ns	0.127656	0.190201	T/ILC	Other T/ILC	NK
PEX3	is_ti	-0.138392	ns	0.128215	0.191009	T/ILC	Other T/ILC	NK
SEPHS2	is_ti	-0.16281	ns	0.128364	0.191208	T/ILC	Other T/ILC	NK
ZNF281	is_ti	-0.155017	ns	0.12849	0.191372	T/ILC	Other T/ILC	NK
POLQ	is_ti	0.371776	ns	0.1287	0.191661	T/ILC	Other T/ILC	NK
NEK6	is_ti	-0.228603	ns	0.128808	0.191798	T/ILC	Other T/ILC	NK
ENTR1	is_ti	0.165829	ns	0.128844	0.191828	T/ILC	Other T/ILC	NK
CCDC22	is_ti	-0.195939	ns	0.128924	0.191923	T/ILC	Other T/ILC	NK
COL4A4	is_ti	-0.328468	ns	0.129097	0.192157	T/ILC	Other T/ILC	NK
INTS6	is_ti	-0.107328	ns	0.129474	0.192694	T/ILC	Other T/ILC	NK
MAZ	is_ti	-0.148409	ns	0.129896	0.193298	T/ILC	Other T/ILC	NK
FAM161B	is_ti	0.202352	ns	0.130203	0.19373	T/ILC	Other T/ILC	NK
WDR18	is_ti	0.184064	ns	0.130258	0.193788	T/ILC	Other T/ILC	NK
IRAK4	is_ti	-0.094225	ns	0.130347	0.193896	T/ILC	Other T/ILC	NK
CCDC137	is_ti	-0.157772	ns	0.130617	0.194275	T/ILC	Other T/ILC	NK
HHAT	is_ti	0.329774	ns	0.130678	0.194342	T/ILC	Other T/ILC	NK
PNPO	is_ti	0.221529	ns	0.130802	0.194502	T/ILC	Other T/ILC	NK
LRRN1	is_ti	0.318737	ns	0.131392	0.195355	T/ILC	Other T/ILC	NK
SLC35B4	is_ti	0.185522	ns	0.131479	0.19546	T/ILC	Other T/ILC	NK
AC078846.1	is_ti	0.185056	ns	0.131662	0.195688	T/ILC	Other T/ILC	NK
ZNF589	is_ti	-0.176095	ns	0.131681	0.195688	T/ILC	Other T/ILC	NK
CFAP97D2	is_ti	0.417013	ns	0.131682	0.195688	T/ILC	Other T/ILC	NK
RTKN	is_ti	-0.249515	ns	0.131708	0.195704	T/ILC	Other T/ILC	NK
TRMT2A	is_ti	0.203956	ns	0.131898	0.195961	T/ILC	Other T/ILC	NK
CEP19	is_ti	0.229429	ns	0.131931	0.195987	T/ILC	Other T/ILC	NK
RARB	is_ti	0.316583	ns	0.131951	0.195992	T/ILC	Other T/ILC	NK
TRMT1L	is_ti	0.141273	ns	0.131998	0.196037	T/ILC	Other T/ILC	NK
AL031316.1	is_ti	-0.281629	ns	0.132364	0.196556	T/ILC	Other T/ILC	NK
SMIM15	is_ti	0.12586	ns	0.132399	0.196583	T/ILC	Other T/ILC	NK
AC006160.1	is_ti	0.219592	ns	0.13302	0.197481	T/ILC	Other T/ILC	NK
TSTD2	is_ti	-0.153319	ns	0.13305	0.197502	T/ILC	Other T/ILC	NK
MRPS12	is_ti	-0.140867	ns	0.133307	0.197859	T/ILC	Other T/ILC	NK
NVL	is_ti	-0.119836	ns	0.133343	0.197888	T/ILC	Other T/ILC	NK
ERVMER61-1	is_ti	0.391108	ns	0.133446	0.198002	T/ILC	Other T/ILC	NK
NR3C1	is_ti	-0.101132	ns	0.133453	0.198002	T/ILC	Other T/ILC	NK
BRI3	is_ti	-0.109751	ns	0.133557	0.198131	T/ILC	Other T/ILC	NK
CCNJ	is_ti	0.22352	ns	0.133686	0.198285	T/ILC	Other T/ILC	NK
KIAA1958	is_ti	0.214166	ns	0.133693	0.198285	T/ILC	Other T/ILC	NK
RNH1	is_ti	-0.143413	ns	0.133746	0.198338	T/ILC	Other T/ILC	NK
ACAP3	is_ti	0.229168	ns	0.133929	0.198586	T/ILC	Other T/ILC	NK
CTNNA1	is_ti	-0.284408	ns	0.134081	0.198786	T/ILC	Other T/ILC	NK
EPS15	is_ti	0.0978685	ns	0.134199	0.198937	T/ILC	Other T/ILC	NK
FOCAD	is_ti	0.118574	ns	0.134339	0.19912	T/ILC	Other T/ILC	NK
NCOR1	is_ti	0.0755352	ns	0.134483	0.199308	T/ILC	Other T/ILC	NK
MRPS11	is_ti	-0.140099	ns	0.134618	0.199471	T/ILC	Other T/ILC	NK
ADGRE5	is_ti	-0.107688	ns	0.134626	0.199471	T/ILC	Other T/ILC	NK
AP001462.1	is_ti	0.222781	ns	0.134855	0.199786	T/ILC	Other T/ILC	NK
SERPINE1	is_ti	0.479735	ns	0.134889	0.199812	T/ILC	Other T/ILC	NK
GBA2	is_ti	-0.161367	ns	0.134929	0.199836	T/ILC	Other T/ILC	NK
CYB5R1	is_ti	0.194812	ns	0.134939	0.199836	T/ILC	Other T/ILC	NK
ZNF18	is_ti	-0.216825	ns	0.134989	0.199885	T/ILC	Other T/ILC	NK
RBM14-RBM4	is_ti	-0.164986	ns	0.135052	0.199954	T/ILC	Other T/ILC	NK
SRSF6	is_ti	-0.131893	ns	0.135081	0.199972	T/ILC	Other T/ILC	NK
PSMG4	is_ti	-0.175164	ns	0.135109	0.199989	T/ILC	Other T/ILC	NK
CCDC157	is_ti	0.246979	ns	0.135226	0.200138	T/ILC	Other T/ILC	NK
DHX37	is_ti	0.186537	ns	0.13526	0.200163	T/ILC	Other T/ILC	NK
ITGB1-DT	is_ti	0.300396	ns	0.13545	0.20042	T/ILC	Other T/ILC	NK
C6orf48	is_ti	-0.189034	ns	0.135475	0.200432	T/ILC	Other T/ILC	NK
MT-ND4	is_ti	-0.0802253	ns	0.135556	0.200528	T/ILC	Other T/ILC	NK
LINC02316	is_ti	-0.235652	ns	0.135786	0.200843	T/ILC	Other T/ILC	NK
UHRF2	is_ti	-0.140721	ns	0.135926	0.201016	T/ILC	Other T/ILC	NK
RDH13	is_ti	0.187918	ns	0.135936	0.201016	T/ILC	Other T/ILC	NK
AC011476.3	is_ti	-0.172986	ns	0.136021	0.201116	T/ILC	Other T/ILC	NK
ZNF273	is_ti	0.204531	ns	0.136264	0.201437	T/ILC	Other T/ILC	NK
MRPS33	is_ti	-0.155442	ns	0.136272	0.201437	T/ILC	Other T/ILC	NK
RBM14	is_ti	-0.17851	ns	0.136379	0.201571	T/ILC	Other T/ILC	NK
GBP2	is_ti	-0.140035	ns	0.136423	0.201603	T/ILC	Other T/ILC	NK
RASSF7	is_ti	-0.197755	ns	0.136434	0.201603	T/ILC	Other T/ILC	NK
KYAT3	is_ti	-0.141816	ns	0.136485	0.201636	T/ILC	Other T/ILC	NK
SRF	is_ti	-0.216586	ns	0.13649	0.201636	T/ILC	Other T/ILC	NK
TXNRD1	is_ti	-0.126764	ns	0.136508	0.201637	T/ILC	Other T/ILC	NK
CYB5D2	is_ti	0.206534	ns	0.136587	0.201729	T/ILC	Other T/ILC	NK
RRP8	is_ti	-0.167219	ns	0.136616	0.201747	T/ILC	Other T/ILC	NK
ANKIB1	is_ti	0.0934423	ns	0.136721	0.201859	T/ILC	Other T/ILC	NK
SYS1-DBNDD2	is_ti	0.245711	ns	0.136726	0.201859	T/ILC	Other T/ILC	NK
TPCN2	is_ti	0.247853	ns	0.137027	0.202279	T/ILC	Other T/ILC	NK
TELO2	is_ti	0.234824	ns	0.13716	0.202451	T/ILC	Other T/ILC	NK
TTLL4	is_ti	0.305446	ns	0.13754	0.202982	T/ILC	Other T/ILC	NK
SRPRB	is_ti	-0.181373	ns	0.137553	0.202982	T/ILC	Other T/ILC	NK
TNK2	is_ti	-0.152018	ns	0.137626	0.203063	T/ILC	Other T/ILC	NK
BAG4	is_ti	-0.182806	ns	0.13783	0.20334	T/ILC	Other T/ILC	NK
AZIN1-AS1	is_ti	-0.204387	ns	0.138093	0.203701	T/ILC	Other T/ILC	NK
RBL2	is_ti	-0.0920452	ns	0.138109	0.203701	T/ILC	Other T/ILC	NK
CSNK1E	is_ti	-0.186677	ns	0.138343	0.204022	T/ILC	Other T/ILC	NK
TENT4A	is_ti	0.143849	ns	0.138375	0.204044	T/ILC	Other T/ILC	NK
SETDB1	is_ti	-0.108381	ns	0.138536	0.204256	T/ILC	Other T/ILC	NK
AC027808.1	is_ti	-0.212774	ns	0.138609	0.204339	T/ILC	Other T/ILC	NK
KIAA1671	is_ti	-0.385178	ns	0.138631	0.204345	T/ILC	Other T/ILC	NK
THOC3	is_ti	-0.154967	ns	0.138724	0.204457	T/ILC	Other T/ILC	NK
AC012435.2	is_ti	0.211569	ns	0.138797	0.204505	T/ILC	Other T/ILC	NK
NCK2	is_ti	0.120195	ns	0.138801	0.204505	T/ILC	Other T/ILC	NK
CAAP1	is_ti	-0.105992	ns	0.138807	0.204505	T/ILC	Other T/ILC	NK
LSM12	is_ti	-0.117645	ns	0.138865	0.204565	T/ILC	Other T/ILC	NK
WRAP73	is_ti	-0.175225	ns	0.138897	0.204587	T/ILC	Other T/ILC	NK
RAB11FIP5	is_ti	0.307778	ns	0.139173	0.204969	T/ILC	Other T/ILC	NK
ERLIN1	is_ti	0.192238	ns	0.139287	0.205103	T/ILC	Other T/ILC	NK
RIMKLB	is_ti	0.226687	ns	0.139298	0.205103	T/ILC	Other T/ILC	NK
RCSD1	is_ti	-0.0818801	ns	0.139332	0.205127	T/ILC	Other T/ILC	NK
UBA3	is_ti	-0.0952771	ns	0.13939	0.205187	T/ILC	Other T/ILC	NK
MBD4	is_ti	-0.127311	ns	0.139424	0.205189	T/ILC	Other T/ILC	NK
LRRC69	is_ti	-0.22067	ns	0.139425	0.205189	T/ILC	Other T/ILC	NK
UMPS	is_ti	-0.151843	ns	0.139467	0.205226	T/ILC	Other T/ILC	NK
IPO5	is_ti	0.157118	ns	0.139605	0.205403	T/ILC	Other T/ILC	NK
IRF2	is_ti	0.0790158	ns	0.139782	0.205638	T/ILC	Other T/ILC	NK
CPPED1	is_ti	-0.246185	ns	0.140024	0.20597	T/ILC	Other T/ILC	NK
UBOX5	is_ti	-0.181272	ns	0.140082	0.206018	T/ILC	Other T/ILC	NK
IL7R	is_ti	-0.376846	ns	0.140091	0.206018	T/ILC	Other T/ILC	NK
GIN1	is_ti	-0.18512	ns	0.140311	0.206315	T/ILC	Other T/ILC	NK
HBS1L	is_ti	-0.1035	ns	0.140347	0.206343	T/ILC	Other T/ILC	NK
AZIN2	is_ti	0.278019	ns	0.14042	0.206426	T/ILC	Other T/ILC	NK
DDX1	is_ti	-0.106835	ns	0.140461	0.20646	T/ILC	Other T/ILC	NK
BTRC	is_ti	-0.13794	ns	0.140524	0.206528	T/ILC	Other T/ILC	NK
AC245060.5	is_ti	-0.233494	ns	0.140882	0.207028	T/ILC	Other T/ILC	NK
PRRC2A	is_ti	-0.140645	ns	0.140923	0.207064	T/ILC	Other T/ILC	NK
SLC44A5	is_ti	0.400779	ns	0.141144	0.207362	T/ILC	Other T/ILC	NK
MPV17	is_ti	-0.144005	ns	0.141344	0.207632	T/ILC	Other T/ILC	NK
MSC-AS1	is_ti	0.470483	ns	0.141479	0.207803	T/ILC	Other T/ILC	NK
TESK2	is_ti	0.18077	ns	0.141583	0.207931	T/ILC	Other T/ILC	NK
MFGE8	is_ti	0.245658	ns	0.14165	0.208003	T/ILC	Other T/ILC	NK
TMEM53	is_ti	0.223182	ns	0.141673	0.208012	T/ILC	Other T/ILC	NK
TRAPPC8	is_ti	-0.101196	ns	0.141698	0.208024	T/ILC	Other T/ILC	NK
ZNF680	is_ti	0.149042	ns	0.141782	0.208121	T/ILC	Other T/ILC	NK
C17orf75	is_ti	0.162113	ns	0.1418	0.208122	T/ILC	Other T/ILC	NK
ZNF274	is_ti	0.157589	ns	0.141918	0.208246	T/ILC	Other T/ILC	NK
B4GALT3	is_ti	-0.169667	ns	0.141919	0.208246	T/ILC	Other T/ILC	NK
MTMR1	is_ti	-0.129879	ns	0.14209	0.208472	T/ILC	Other T/ILC	NK
NF1	is_ti	0.105915	ns	0.14211	0.208476	T/ILC	Other T/ILC	NK
IRF7	is_ti	-0.22057	ns	0.142269	0.208684	T/ILC	Other T/ILC	NK
TBC1D9B	is_ti	-0.135418	ns	0.142464	0.208929	T/ILC	Other T/ILC	NK
SNX4	is_ti	-0.111277	ns	0.142471	0.208929	T/ILC	Other T/ILC	NK
PIPOX	is_ti	0.245891	ns	0.142507	0.208955	T/ILC	Other T/ILC	NK
IVD	is_ti	-0.110947	ns	0.142676	0.209179	T/ILC	Other T/ILC	NK
C22orf46	is_ti	-0.19425	ns	0.142924	0.209516	T/ILC	Other T/ILC	NK
TMEM216	is_ti	-0.169116	ns	0.143054	0.209681	T/ILC	Other T/ILC	NK
SLC23A2	is_ti	0.13975	ns	0.143076	0.209688	T/ILC	Other T/ILC	NK
NT5C3A	is_ti	-0.109488	ns	0.143218	0.20987	T/ILC	Other T/ILC	NK
BRMS1L	is_ti	-0.231103	ns	0.143274	0.209926	T/ILC	Other T/ILC	NK
PRPF38B	is_ti	-0.0942009	ns	0.14336	0.210026	T/ILC	Other T/ILC	NK
ZMPSTE24	is_ti	-0.134758	ns	0.143501	0.210207	T/ILC	Other T/ILC	NK
FKBP1A	is_ti	-0.177832	ns	0.143539	0.210238	T/ILC	Other T/ILC	NK
BTBD7	is_ti	-0.103851	ns	0.143697	0.210444	T/ILC	Other T/ILC	NK
TADA1	is_ti	-0.175451	ns	0.143731	0.210467	T/ILC	Other T/ILC	NK
GSTM4	is_ti	-0.270472	ns	0.143833	0.210591	T/ILC	Other T/ILC	NK
TRIM56	is_ti	-0.117528	ns	0.143856	0.210599	T/ILC	Other T/ILC	NK
GNPDA2	is_ti	-0.160182	ns	0.143915	0.210659	T/ILC	Other T/ILC	NK
TMEM234	is_ti	0.179413	ns	0.144043	0.210822	T/ILC	Other T/ILC	NK
ACTN4	is_ti	-0.0910772	ns	0.144425	0.211355	T/ILC	Other T/ILC	NK
POMT1	is_ti	0.202351	ns	0.144535	0.21149	T/ILC	Other T/ILC	NK
DEXI	is_ti	0.161383	ns	0.144617	0.211584	T/ILC	Other T/ILC	NK
AC003102.1	is_ti	0.205088	ns	0.144739	0.211736	T/ILC	Other T/ILC	NK
ZNRD1	is_ti	-0.129016	ns	0.144764	0.211747	T/ILC	Other T/ILC	NK
HBA2	is_ti	0.692296	ns	0.14481	0.211789	T/ILC	Other T/ILC	NK
HIST1H2AK	is_ti	-0.360838	ns	0.145115	0.21221	T/ILC	Other T/ILC	NK
GRAP	is_ti	0.260822	ns	0.145155	0.212242	T/ILC	Other T/ILC	NK
NEK9	is_ti	0.115152	ns	0.145578	0.212824	T/ILC	Other T/ILC	NK
AFDN	is_ti	0.268869	ns	0.145588	0.212824	T/ILC	Other T/ILC	NK
TTLL1	is_ti	-0.218793	ns	0.145662	0.212905	T/ILC	Other T/ILC	NK
CCDC130	is_ti	-0.12238	ns	0.145738	0.212991	T/ILC	Other T/ILC	NK
SKA2	is_ti	-0.149685	ns	0.145889	0.213185	T/ILC	Other T/ILC	NK
TTLL11	is_ti	-0.186317	ns	0.146046	0.213389	T/ILC	Other T/ILC	NK
TRIM61	is_ti	0.238327	ns	0.14612	0.213471	T/ILC	Other T/ILC	NK
NDUFV1	is_ti	-0.11272	ns	0.146837	0.214492	T/ILC	Other T/ILC	NK
C9orf41-AS1	is_ti	-0.22916	ns	0.146923	0.214592	T/ILC	Other T/ILC	NK
ATP5F1C	is_ti	-0.10167	ns	0.147189	0.214955	T/ILC	Other T/ILC	NK
ZNF197	is_ti	-0.196871	ns	0.147267	0.215042	T/ILC	Other T/ILC	NK
WNT5B	is_ti	-0.250116	ns	0.147457	0.215276	T/ILC	Other T/ILC	NK
FRMD6	is_ti	0.320183	ns	0.147463	0.215276	T/ILC	Other T/ILC	NK
LRRC40	is_ti	-0.120567	ns	0.147736	0.215649	T/ILC	Other T/ILC	NK
MRPL20	is_ti	-0.111944	ns	0.147781	0.215687	T/ILC	Other T/ILC	NK
LRRC59	is_ti	-0.18423	ns	0.147815	0.215711	T/ILC	Other T/ILC	NK
ATXN10	is_ti	-0.0950474	ns	0.147974	0.215916	T/ILC	Other T/ILC	NK
TM4SF19-AS1	is_ti	0.247457	ns	0.148041	0.215988	T/ILC	Other T/ILC	NK
ATP6V1B2	is_ti	-0.177122	ns	0.148225	0.21623	T/ILC	Other T/ILC	NK
RPS6KB1	is_ti	-0.11927	ns	0.148246	0.216235	T/ILC	Other T/ILC	NK
TMEM42	is_ti	-0.158953	ns	0.148443	0.216497	T/ILC	Other T/ILC	NK
AL365275.1	is_ti	-0.295561	ns	0.148492	0.216541	T/ILC	Other T/ILC	NK
TMED8	is_ti	-0.189151	ns	0.148833	0.217012	T/ILC	Other T/ILC	NK
EVI5L	is_ti	0.227209	ns	0.149002	0.217231	T/ILC	Other T/ILC	NK
FCHSD2	is_ti	-0.104174	ns	0.149148	0.217419	T/ILC	Other T/ILC	NK
SYNCRIP	is_ti	-0.0965898	ns	0.149212	0.217485	T/ILC	Other T/ILC	NK
BLZF1	is_ti	-0.119454	ns	0.149285	0.217565	T/ILC	Other T/ILC	NK
DNTTIP1	is_ti	0.151657	ns	0.14939	0.217692	T/ILC	Other T/ILC	NK
AC090627.1	is_ti	-0.177559	ns	0.149409	0.217694	T/ILC	Other T/ILC	NK
GGA3	is_ti	-0.117328	ns	0.149546	0.217866	T/ILC	Other T/ILC	NK
MUL1	is_ti	-0.191223	ns	0.149647	0.217978	T/ILC	Other T/ILC	NK
AFTPH	is_ti	-0.0974549	ns	0.149659	0.217978	T/ILC	Other T/ILC	NK
NUP188	is_ti	-0.160773	ns	0.149707	0.218018	T/ILC	Other T/ILC	NK
ESR1	is_ti	-0.254846	ns	0.149726	0.218018	T/ILC	Other T/ILC	NK
MRPL32	is_ti	-0.140456	ns	0.149741	0.218018	T/ILC	Other T/ILC	NK
PIGL	is_ti	0.136213	ns	0.149791	0.218064	T/ILC	Other T/ILC	NK
ZBTB20-AS1	is_ti	-0.225465	ns	0.149848	0.21812	T/ILC	Other T/ILC	NK
DCAF7	is_ti	-0.0983021	ns	0.149865	0.21812	T/ILC	Other T/ILC	NK
COPS7B	is_ti	-0.173866	ns	0.149966	0.21824	T/ILC	Other T/ILC	NK
REC8	is_ti	-0.211228	ns	0.150255	0.218634	T/ILC	Other T/ILC	NK
ZFAND1	is_ti	-0.150771	ns	0.150321	0.218703	T/ILC	Other T/ILC	NK
DNAJC13	is_ti	0.111734	ns	0.150388	0.21877	T/ILC	Other T/ILC	NK
AC109587.1	is_ti	-0.220196	ns	0.150403	0.21877	T/ILC	Other T/ILC	NK
SLC25A36	is_ti	0.109872	ns	0.150692	0.219164	T/ILC	Other T/ILC	NK
USP53	is_ti	-0.167405	ns	0.150739	0.219194	T/ILC	Other T/ILC	NK
OSGIN2	is_ti	0.167259	ns	0.150749	0.219194	T/ILC	Other T/ILC	NK
SORBS3	is_ti	0.226331	ns	0.150868	0.21934	T/ILC	Other T/ILC	NK
DSN1	is_ti	0.197124	ns	0.151075	0.219614	T/ILC	Other T/ILC	NK
CCDC134	is_ti	-0.192776	ns	0.151208	0.21978	T/ILC	Other T/ILC	NK
POP5	is_ti	-0.141984	ns	0.151242	0.219803	T/ILC	Other T/ILC	NK
SWI5	is_ti	-0.194944	ns	0.15146	0.220093	T/ILC	Other T/ILC	NK
CAPRIN2	is_ti	0.150678	ns	0.1515	0.220125	T/ILC	Other T/ILC	NK
ZNF529	is_ti	0.163853	ns	0.151721	0.220419	T/ILC	Other T/ILC	NK
NELFB	is_ti	-0.161025	ns	0.151795	0.2205	T/ILC	Other T/ILC	NK
C15orf61	is_ti	-0.180701	ns	0.151847	0.220536	T/ILC	Other T/ILC	NK
COG1	is_ti	-0.157437	ns	0.151856	0.220536	T/ILC	Other T/ILC	NK
NDUFAF6	is_ti	-0.145938	ns	0.151955	0.220653	T/ILC	Other T/ILC	NK
STXBP5	is_ti	-0.115326	ns	0.151974	0.220654	T/ILC	Other T/ILC	NK
RIOK2	is_ti	-0.128623	ns	0.152154	0.220889	T/ILC	Other T/ILC	NK
SS18L2	is_ti	-0.131592	ns	0.152272	0.221029	T/ILC	Other T/ILC	NK
INTS3	is_ti	0.138228	ns	0.152287	0.221029	T/ILC	Other T/ILC	NK
GLA	is_ti	-0.191222	ns	0.152335	0.221071	T/ILC	Other T/ILC	NK
FCGR2A	is_ti	-0.328457	ns	0.15239	0.221102	T/ILC	Other T/ILC	NK
PHLDB3	is_ti	-0.217319	ns	0.152393	0.221102	T/ILC	Other T/ILC	NK
HSPA4	is_ti	0.0971148	ns	0.152492	0.221218	T/ILC	Other T/ILC	NK
MSH6	is_ti	-0.139739	ns	0.152539	0.22126	T/ILC	Other T/ILC	NK
ACACB	is_ti	0.245542	ns	0.152611	0.221338	T/ILC	Other T/ILC	NK
TMEM41B	is_ti	-0.118847	ns	0.15277	0.221541	T/ILC	Other T/ILC	NK
AC100830.1	is_ti	0.263477	ns	0.152845	0.221623	T/ILC	Other T/ILC	NK
C12orf73	is_ti	0.179653	ns	0.152897	0.221671	T/ILC	Other T/ILC	NK
ZNF638	is_ti	0.0825978	ns	0.152941	0.221709	T/ILC	Other T/ILC	NK
ABCG1	is_ti	0.291345	ns	0.153047	0.221835	T/ILC	Other T/ILC	NK
RING1	is_ti	-0.144202	ns	0.153548	0.222536	T/ILC	Other T/ILC	NK
MOSPD2	is_ti	-0.173095	ns	0.15363	0.222627	T/ILC	Other T/ILC	NK
ZNF317	is_ti	-0.164637	ns	0.153686	0.222681	T/ILC	Other T/ILC	NK
RBM4B	is_ti	-0.156717	ns	0.153707	0.222686	T/ILC	Other T/ILC	NK
FBXL12	is_ti	-0.163015	ns	0.153774	0.222754	T/ILC	Other T/ILC	NK
GDPD5	is_ti	-0.254564	ns	0.153986	0.223035	T/ILC	Other T/ILC	NK
XPO6	is_ti	0.0995103	ns	0.154036	0.223081	T/ILC	Other T/ILC	NK
CASS4	is_ti	0.196147	ns	0.154152	0.223222	T/ILC	Other T/ILC	NK
CD99L2	is_ti	-0.143703	ns	0.154236	0.223316	T/ILC	Other T/ILC	NK
ZNF780A	is_ti	-0.16229	ns	0.154426	0.223563	T/ILC	Other T/ILC	NK
RASAL3	is_ti	-0.0984536	ns	0.154443	0.223563	T/ILC	Other T/ILC	NK
SENP5	is_ti	-0.101669	ns	0.154521	0.223648	T/ILC	Other T/ILC	NK
PLD3	is_ti	-0.136042	ns	0.154567	0.223688	T/ILC	Other T/ILC	NK
PSTPIP2	is_ti	-0.16712	ns	0.154606	0.223718	T/ILC	Other T/ILC	NK
LINC00624	is_ti	-0.224479	ns	0.154642	0.223743	T/ILC	Other T/ILC	NK
SLC24A1	is_ti	-0.186035	ns	0.154918	0.224115	T/ILC	Other T/ILC	NK
FAM98C	is_ti	-0.163179	ns	0.154983	0.224182	T/ILC	Other T/ILC	NK
BLOC1S3	is_ti	-0.212153	ns	0.155127	0.224363	T/ILC	Other T/ILC	NK
PPP1R11	is_ti	-0.127715	ns	0.155224	0.224476	T/ILC	Other T/ILC	NK
LINC02325	is_ti	-0.218131	ns	0.155274	0.224522	T/ILC	Other T/ILC	NK
AC073052.2	is_ti	0.260457	ns	0.155552	0.224896	T/ILC	Other T/ILC	NK
SMIM7	is_ti	-0.119281	ns	0.155685	0.225037	T/ILC	Other T/ILC	NK
AL589990.1	is_ti	-0.264162	ns	0.155687	0.225037	T/ILC	Other T/ILC	NK
ZNF564	is_ti	0.201348	ns	0.156013	0.22547	T/ILC	Other T/ILC	NK
DESI1	is_ti	0.140164	ns	0.156024	0.22547	T/ILC	Other T/ILC	NK
TRNAU1AP	is_ti	-0.128129	ns	0.156108	0.225565	T/ILC	Other T/ILC	NK
ANAPC4	is_ti	-0.121716	ns	0.156206	0.225679	T/ILC	Other T/ILC	NK
ATXN7	is_ti	-0.154956	ns	0.156265	0.225737	T/ILC	Other T/ILC	NK
AC092574.2	is_ti	0.21588	ns	0.156337	0.225814	T/ILC	Other T/ILC	NK
GYPC	is_ti	0.106568	ns	0.156597	0.226163	T/ILC	Other T/ILC	NK
AC069368.1	is_ti	-0.240696	ns	0.156646	0.226206	T/ILC	Other T/ILC	NK
NIPSNAP1	is_ti	-0.165401	ns	0.156725	0.226292	T/ILC	Other T/ILC	NK
WDR76	is_ti	0.206173	ns	0.157031	0.226707	T/ILC	Other T/ILC	NK
AC005070.3	is_ti	0.230067	ns	0.157233	0.226972	T/ILC	Other T/ILC	NK
CNBD2	is_ti	-0.210091	ns	0.157577	0.22744	T/ILC	Other T/ILC	NK
CASP2	is_ti	-0.118036	ns	0.157647	0.227501	T/ILC	Other T/ILC	NK
OPHN1	is_ti	-0.452549	ns	0.157657	0.227501	T/ILC	Other T/ILC	NK
RGL2	is_ti	0.21107	ns	0.157732	0.227582	T/ILC	Other T/ILC	NK
EXO5	is_ti	0.209327	ns	0.157931	0.227843	T/ILC	Other T/ILC	NK
AC022395.1	is_ti	0.217961	ns	0.158078	0.228026	T/ILC	Other T/ILC	NK
AC024267.4	is_ti	0.222031	ns	0.158231	0.22822	T/ILC	Other T/ILC	NK
PACRGL	is_ti	-0.197346	ns	0.158612	0.228742	T/ILC	Other T/ILC	NK
TYW5	is_ti	-0.147364	ns	0.158669	0.228796	T/ILC	Other T/ILC	NK
AP005899.1	is_ti	0.218088	ns	0.158697	0.22881	T/ILC	Other T/ILC	NK
ZFYVE9	is_ti	0.285721	ns	0.158868	0.229028	T/ILC	Other T/ILC	NK
USF1	is_ti	-0.195589	ns	0.158976	0.229157	T/ILC	Other T/ILC	NK
EBLN3P	is_ti	0.126227	ns	0.15927	0.229553	T/ILC	Other T/ILC	NK
DIAPH3	is_ti	0.442944	ns	0.159389	0.229697	T/ILC	Other T/ILC	NK
UBTF	is_ti	-0.0921958	ns	0.159529	0.229871	T/ILC	Other T/ILC	NK
PFKFB2	is_ti	-0.239172	ns	0.15955	0.229874	T/ILC	Other T/ILC	NK
ARL4A	is_ti	0.232585	ns	0.159658	0.230002	T/ILC	Other T/ILC	NK
AC010168.1	is_ti	-0.272713	ns	0.15978	0.23015	T/ILC	Other T/ILC	NK
CMAS	is_ti	-0.160463	ns	0.159929	0.230315	T/ILC	Other T/ILC	NK
TRNT1	is_ti	-0.113311	ns	0.159933	0.230315	T/ILC	Other T/ILC	NK
TNFRSF1A	is_ti	-0.181147	ns	0.159959	0.230325	T/ILC	Other T/ILC	NK
AC145422.1	is_ti	0.209289	ns	0.159993	0.230346	T/ILC	Other T/ILC	NK
P4HA1	is_ti	0.150149	ns	0.160225	0.230652	T/ILC	Other T/ILC	NK
NME4	is_ti	-0.279884	ns	0.160563	0.231112	T/ILC	Other T/ILC	NK
SGCE	is_ti	-0.185691	ns	0.160901	0.231571	T/ILC	Other T/ILC	NK
ZBTB41	is_ti	0.145841	ns	0.160929	0.231583	T/ILC	Other T/ILC	NK
PLCB1	is_ti	0.134393	ns	0.161146	0.231868	T/ILC	Other T/ILC	NK
AC025580.2	is_ti	-0.254598	ns	0.161177	0.23188	T/ILC	Other T/ILC	NK
SPHK2	is_ti	-0.177189	ns	0.161194	0.23188	T/ILC	Other T/ILC	NK
INPP5A	is_ti	0.208311	ns	0.161216	0.231885	T/ILC	Other T/ILC	NK
KIF19	is_ti	-0.307258	ns	0.16132	0.231993	T/ILC	Other T/ILC	NK
LAGE3	is_ti	0.156177	ns	0.161334	0.231993	T/ILC	Other T/ILC	NK
TRIM68	is_ti	0.213187	ns	0.16135	0.231993	T/ILC	Other T/ILC	NK
AC092329.3	is_ti	0.209235	ns	0.161597	0.23232	T/ILC	Other T/ILC	NK
ZNF777	is_ti	-0.173985	ns	0.161689	0.232425	T/ILC	Other T/ILC	NK
ZNF850	is_ti	-0.200109	ns	0.161832	0.232603	T/ILC	Other T/ILC	NK
AL357093.2	is_ti	0.24079	ns	0.162072	0.23292	T/ILC	Other T/ILC	NK
ZNF160	is_ti	-0.101712	ns	0.162224	0.233111	T/ILC	Other T/ILC	NK
NUP58	is_ti	0.111775	ns	0.162284	0.233169	T/ILC	Other T/ILC	NK
RPAP2	is_ti	0.0899536	ns	0.162358	0.233248	T/ILC	Other T/ILC	NK
ZNF721	is_ti	-0.076971	ns	0.162558	0.233507	T/ILC	Other T/ILC	NK
STK35	is_ti	-0.137722	ns	0.162582	0.233514	T/ILC	Other T/ILC	NK
NBPF11	is_ti	-0.219231	ns	0.162852	0.233873	T/ILC	Other T/ILC	NK
LINC00342	is_ti	-0.207023	ns	0.162936	0.233966	T/ILC	Other T/ILC	NK
HKR1	is_ti	0.138173	ns	0.162985	0.234008	T/ILC	Other T/ILC	NK
NLRP2	is_ti	0.162405	ns	0.163051	0.234075	T/ILC	Other T/ILC	NK
SEC24A	is_ti	-0.155558	ns	0.163194	0.234252	T/ILC	Other T/ILC	NK
NKIRAS2	is_ti	-0.182955	ns	0.163292	0.234361	T/ILC	Other T/ILC	NK
NAA30	is_ti	-0.154646	ns	0.163308	0.234361	T/ILC	Other T/ILC	NK
ERV3-1	is_ti	-0.162233	ns	0.16367	0.23484	T/ILC	Other T/ILC	NK
WDR5	is_ti	0.161648	ns	0.163682	0.23484	T/ILC	Other T/ILC	NK
ARSJ	is_ti	0.306284	ns	0.16382	0.235003	T/ILC	Other T/ILC	NK
ADAT2	is_ti	0.167977	ns	0.163834	0.235003	T/ILC	Other T/ILC	NK
ATAD3A	is_ti	0.187937	ns	0.163863	0.235016	T/ILC	Other T/ILC	NK
MFSD1	is_ti	-0.134538	ns	0.164173	0.235433	T/ILC	Other T/ILC	NK
AL121900.1	is_ti	0.244838	ns	0.164336	0.235606	T/ILC	Other T/ILC	NK
MCM9	is_ti	-0.0980655	ns	0.164345	0.235606	T/ILC	Other T/ILC	NK
LUC7L	is_ti	-0.110311	ns	0.164353	0.235606	T/ILC	Other T/ILC	NK
MRPS9	is_ti	-0.116501	ns	0.164829	0.23626	T/ILC	Other T/ILC	NK
NFS1	is_ti	0.182812	ns	0.164963	0.236397	T/ILC	Other T/ILC	NK
C2orf49	is_ti	-0.151464	ns	0.164964	0.236397	T/ILC	Other T/ILC	NK
STAM2	is_ti	-0.117977	ns	0.165283	0.236826	T/ILC	Other T/ILC	NK
ENOSF1	is_ti	0.142411	ns	0.165423	0.236999	T/ILC	Other T/ILC	NK
CHCHD7	is_ti	-0.127791	ns	0.165599	0.237223	T/ILC	Other T/ILC	NK
ALYREF	is_ti	-0.176411	ns	0.165887	0.237606	T/ILC	Other T/ILC	NK
CYTH2	is_ti	-0.191998	ns	0.166005	0.237747	T/ILC	Other T/ILC	NK
ITSN1	is_ti	0.225812	ns	0.166028	0.237752	T/ILC	Other T/ILC	NK
TGFB1	is_ti	-0.0873335	ns	0.166242	0.237995	T/ILC	Other T/ILC	NK
SPDYE2	is_ti	0.255351	ns	0.16625	0.237995	T/ILC	Other T/ILC	NK
GPR132	is_ti	0.174556	ns	0.166258	0.237995	T/ILC	Other T/ILC	NK
DNAJB14	is_ti	-0.0749887	ns	0.166503	0.238318	T/ILC	Other T/ILC	NK
HDDC3	is_ti	-0.144116	ns	0.166549	0.238356	T/ILC	Other T/ILC	NK
RTN4IP1	is_ti	0.220648	ns	0.166823	0.23872	T/ILC	Other T/ILC	NK
SFI1	is_ti	0.106156	ns	0.166916	0.238823	T/ILC	Other T/ILC	NK
ZNF649	is_ti	-0.183031	ns	0.166956	0.238836	T/ILC	Other T/ILC	NK
SIRT5	is_ti	-0.153939	ns	0.166964	0.238836	T/ILC	Other T/ILC	NK
NR1H3	is_ti	0.217853	ns	0.167127	0.239041	T/ILC	Other T/ILC	NK
NIF3L1	is_ti	-0.140604	ns	0.167269	0.239215	T/ILC	Other T/ILC	NK
PHF6	is_ti	0.109411	ns	0.167295	0.239223	T/ILC	Other T/ILC	NK
AL356020.1	is_ti	-0.198423	ns	0.167682	0.239748	T/ILC	Other T/ILC	NK
NCAPH2	is_ti	-0.188684	ns	0.167955	0.24011	T/ILC	Other T/ILC	NK
PRPF8	is_ti	0.0833666	ns	0.168124	0.240323	T/ILC	Other T/ILC	NK
TMTC3	is_ti	-0.187598	ns	0.168308	0.240558	T/ILC	Other T/ILC	NK
METTL2A	is_ti	-0.154902	ns	0.168581	0.240918	T/ILC	Other T/ILC	NK
SNX9	is_ti	0.202029	ns	0.168871	0.241305	T/ILC	Other T/ILC	NK
LARS	is_ti	0.103632	ns	0.168974	0.241423	T/ILC	Other T/ILC	NK
GANC	is_ti	-0.191212	ns	0.169006	0.24144	T/ILC	Other T/ILC	NK
SPRYD4	is_ti	0.222417	ns	0.16904	0.24146	T/ILC	Other T/ILC	NK
AC078881.1	is_ti	-0.233775	ns	0.169234	0.241707	T/ILC	Other T/ILC	NK
ZNF256	is_ti	0.237436	ns	0.169527	0.242098	T/ILC	Other T/ILC	NK
ZNF799	is_ti	0.192656	ns	0.169704	0.242321	T/ILC	Other T/ILC	NK
STS	is_ti	0.213223	ns	0.170198	0.242998	T/ILC	Other T/ILC	NK
AGAP3	is_ti	0.197918	ns	0.170262	0.24306	T/ILC	Other T/ILC	NK
POGLUT1	is_ti	0.104198	ns	0.170322	0.243117	T/ILC	Other T/ILC	NK
GATD3A	is_ti	0.347621	ns	0.170343	0.243119	T/ILC	Other T/ILC	NK
SP2-AS1	is_ti	0.204771	ns	0.170507	0.243323	T/ILC	Other T/ILC	NK
PMS2	is_ti	-0.134566	ns	0.170655	0.243506	T/ILC	Other T/ILC	NK
TM2D2	is_ti	-0.172209	ns	0.170808	0.243695	T/ILC	Other T/ILC	NK
GYS1	is_ti	-0.172422	ns	0.170868	0.243741	T/ILC	Other T/ILC	NK
SLC30A6	is_ti	-0.11675	ns	0.170883	0.243741	T/ILC	Other T/ILC	NK
CISD2	is_ti	0.103195	ns	0.170901	0.243741	T/ILC	Other T/ILC	NK
GARS	is_ti	-0.130302	ns	0.171086	0.243973	T/ILC	Other T/ILC	NK
GRK3	is_ti	0.267588	ns	0.171104	0.243973	T/ILC	Other T/ILC	NK
LRP8	is_ti	0.187261	ns	0.171165	0.24403	T/ILC	Other T/ILC	NK
NOLC1	is_ti	0.146528	ns	0.17146	0.244421	T/ILC	Other T/ILC	NK
SLC35E4	is_ti	0.212118	ns	0.171479	0.244421	T/ILC	Other T/ILC	NK
SLC25A19	is_ti	0.216802	ns	0.171535	0.244472	T/ILC	Other T/ILC	NK
C3orf62	is_ti	-0.167916	ns	0.171625	0.24457	T/ILC	Other T/ILC	NK
AL390728.6	is_ti	-0.194193	ns	0.171844	0.244833	T/ILC	Other T/ILC	NK
CD44-AS1	is_ti	0.252182	ns	0.17185	0.244833	T/ILC	Other T/ILC	NK
AC024075.3	is_ti	0.219298	ns	0.172284	0.245422	T/ILC	Other T/ILC	NK
SLC25A23	is_ti	0.2213	ns	0.172317	0.24544	T/ILC	Other T/ILC	NK
LYST	is_ti	-0.129772	ns	0.172492	0.24566	T/ILC	Other T/ILC	NK
STX2	is_ti	0.161148	ns	0.172733	0.245973	T/ILC	Other T/ILC	NK
CHPF2	is_ti	-0.208402	ns	0.172964	0.246248	T/ILC	Other T/ILC	NK
LINC00467	is_ti	0.189136	ns	0.172966	0.246248	T/ILC	Other T/ILC	NK
SMARCA5	is_ti	-0.112295	ns	0.173026	0.246304	T/ILC	Other T/ILC	NK
CRTC3	is_ti	-0.094722	ns	0.173112	0.246397	T/ILC	Other T/ILC	NK
GOLGA8B	is_ti	-0.155105	ns	0.173192	0.246482	T/ILC	Other T/ILC	NK
CCP110	is_ti	-0.197043	ns	0.173402	0.24675	T/ILC	Other T/ILC	NK
WDR83	is_ti	-0.154124	ns	0.173579	0.246974	T/ILC	Other T/ILC	NK
DYSF	is_ti	0.356328	ns	0.173717	0.247141	T/ILC	Other T/ILC	NK
EIF1AD	is_ti	-0.180557	ns	0.174018	0.247519	T/ILC	Other T/ILC	NK
WASHC4	is_ti	0.101881	ns	0.174024	0.247519	T/ILC	Other T/ILC	NK
SASS6	is_ti	-0.157077	ns	0.174119	0.247625	T/ILC	Other T/ILC	NK
KLHL32	is_ti	-0.270611	ns	0.174151	0.247641	T/ILC	Other T/ILC	NK
ZNF568	is_ti	-0.13443	ns	0.174176	0.247647	T/ILC	Other T/ILC	NK
EIF5	is_ti	-0.0995808	ns	0.174208	0.247663	T/ILC	Other T/ILC	NK
SLC11A2	is_ti	-0.152193	ns	0.17427	0.247721	T/ILC	Other T/ILC	NK
CEP57L1	is_ti	-0.173997	ns	0.174292	0.247724	T/ILC	Other T/ILC	NK
PLBD2	is_ti	0.20067	ns	0.174572	0.248093	T/ILC	Other T/ILC	NK
ATG7	is_ti	0.0942376	ns	0.174891	0.248516	T/ILC	Other T/ILC	NK
AL035587.1	is_ti	-0.188512	ns	0.174967	0.24858	T/ILC	Other T/ILC	NK
PAXIP1-AS1	is_ti	0.167193	ns	0.174977	0.24858	T/ILC	Other T/ILC	NK
UTP25	is_ti	-0.173539	ns	0.175104	0.24873	T/ILC	Other T/ILC	NK
NBN	is_ti	-0.10612	ns	0.175132	0.248741	T/ILC	Other T/ILC	NK
AREG	is_ti	0.527983	ns	0.175269	0.248907	T/ILC	Other T/ILC	NK
CPTP	is_ti	0.188638	ns	0.17541	0.249077	T/ILC	Other T/ILC	NK
KLF16	is_ti	0.197639	ns	0.175443	0.249094	T/ILC	Other T/ILC	NK
ZNF41	is_ti	-0.168641	ns	0.175651	0.24936	T/ILC	Other T/ILC	NK
ARF4	is_ti	-0.1044	ns	0.175768	0.249497	T/ILC	Other T/ILC	NK
ALG13-AS1	is_ti	0.18734	ns	0.175837	0.249565	T/ILC	Other T/ILC	NK
FAM3A	is_ti	-0.154892	ns	0.175932	0.24967	T/ILC	Other T/ILC	NK
AC016876.1	is_ti	0.213256	ns	0.17625	0.250093	T/ILC	Other T/ILC	NK
SLC25A24	is_ti	0.190811	ns	0.176367	0.250228	T/ILC	Other T/ILC	NK
SORBS1	is_ti	-0.255112	ns	0.17645	0.250317	T/ILC	Other T/ILC	NK
MICU1	is_ti	-0.125217	ns	0.176634	0.250547	T/ILC	Other T/ILC	NK
HNRNPC	is_ti	-0.0525524	ns	0.177581	0.251862	T/ILC	Other T/ILC	NK
ZBTB14	is_ti	-0.177285	ns	0.177626	0.251896	T/ILC	Other T/ILC	NK
EAF1	is_ti	-0.152293	ns	0.177719	0.251998	T/ILC	Other T/ILC	NK
SLC7A6	is_ti	0.141865	ns	0.177741	0.251999	T/ILC	Other T/ILC	NK
DOPEY1	is_ti	-0.106713	ns	0.177964	0.252271	T/ILC	Other T/ILC	NK
PPP1R8	is_ti	-0.166273	ns	0.177975	0.252271	T/ILC	Other T/ILC	NK
LINC00854	is_ti	0.165901	ns	0.17815	0.25249	T/ILC	Other T/ILC	NK
SET	is_ti	-0.0801558	ns	0.178183	0.252506	T/ILC	Other T/ILC	NK
ARRDC1-AS1	is_ti	0.178493	ns	0.178226	0.252537	T/ILC	Other T/ILC	NK
PLSCR1	is_ti	0.172477	ns	0.178443	0.252816	T/ILC	Other T/ILC	NK
PTPN11	is_ti	-0.0898045	ns	0.178501	0.252868	T/ILC	Other T/ILC	NK
QTRT1	is_ti	0.19771	ns	0.178639	0.253033	T/ILC	Other T/ILC	NK
AMMECR1L	is_ti	0.178644	ns	0.17883	0.253274	T/ILC	Other T/ILC	NK
COX11	is_ti	-0.121433	ns	0.178893	0.253334	T/ILC	Other T/ILC	NK
NQO2	is_ti	-0.164274	ns	0.179012	0.253472	T/ILC	Other T/ILC	NK
CEP152	is_ti	-0.177262	ns	0.17935	0.25392	T/ILC	Other T/ILC	NK
ABCD2	is_ti	-0.30548	ns	0.17954	0.254146	T/ILC	Other T/ILC	NK
AC010487.3	is_ti	0.223721	ns	0.179552	0.254146	T/ILC	Other T/ILC	NK
PPP6R1	is_ti	-0.0975396	ns	0.179643	0.254228	T/ILC	Other T/ILC	NK
WDR83OS	is_ti	-0.0958336	ns	0.179652	0.254228	T/ILC	Other T/ILC	NK
GOLGA3	is_ti	0.113882	ns	0.179723	0.254298	T/ILC	Other T/ILC	NK
PGRMC2	is_ti	-0.159325	ns	0.179808	0.254389	T/ILC	Other T/ILC	NK
CST3	is_ti	-0.303035	ns	0.179914	0.254509	T/ILC	Other T/ILC	NK
PPP5C	is_ti	0.274947	ns	0.180104	0.254748	T/ILC	Other T/ILC	NK
PPM1N	is_ti	-0.198322	ns	0.180388	0.255119	T/ILC	Other T/ILC	NK
LMO7	is_ti	0.214921	ns	0.180469	0.255204	T/ILC	Other T/ILC	NK
DNAJB4	is_ti	0.214849	ns	0.180657	0.25544	T/ILC	Other T/ILC	NK
AC008761.1	is_ti	0.203357	ns	0.180755	0.255548	T/ILC	Other T/ILC	NK
SAR1B	is_ti	-0.140713	ns	0.180826	0.255618	T/ILC	Other T/ILC	NK
C4orf46	is_ti	0.192589	ns	0.180965	0.255785	T/ILC	Other T/ILC	NK
ARHGAP21	is_ti	0.182261	ns	0.181005	0.255786	T/ILC	Other T/ILC	NK
MED29	is_ti	-0.119435	ns	0.181008	0.255786	T/ILC	Other T/ILC	NK
HCCS	is_ti	0.167195	ns	0.181101	0.255886	T/ILC	Other T/ILC	NK
NOMO2	is_ti	0.195385	ns	0.181213	0.256015	T/ILC	Other T/ILC	NK
BTBD1	is_ti	-0.0961595	ns	0.181426	0.256277	T/ILC	Other T/ILC	NK
ANKRD36B	is_ti	-0.139198	ns	0.181442	0.256277	T/ILC	Other T/ILC	NK
SLF1	is_ti	0.12012	ns	0.181495	0.256322	T/ILC	Other T/ILC	NK
DCAF10	is_ti	-0.115844	ns	0.181681	0.256554	T/ILC	Other T/ILC	NK
CGAS	is_ti	0.166411	ns	0.18192	0.256862	T/ILC	Other T/ILC	NK
SIAH1	is_ti	-0.157854	ns	0.182019	0.256972	T/ILC	Other T/ILC	NK
USP19	is_ti	-0.172113	ns	0.182192	0.257185	T/ILC	Other T/ILC	NK
AC093495.1	is_ti	0.218738	ns	0.182303	0.257312	T/ILC	Other T/ILC	NK
ABHD18	is_ti	-0.111804	ns	0.182897	0.25812	T/ILC	Other T/ILC	NK
GGCT	is_ti	-0.168647	ns	0.182956	0.258173	T/ILC	Other T/ILC	NK
AC010320.2	is_ti	0.217159	ns	0.183121	0.258376	T/ILC	Other T/ILC	NK
GPRC5D-AS1	is_ti	0.319151	ns	0.183255	0.258512	T/ILC	Other T/ILC	NK
SLC30A9	is_ti	-0.122467	ns	0.183281	0.258512	T/ILC	Other T/ILC	NK
ZNF174	is_ti	0.177452	ns	0.183283	0.258512	T/ILC	Other T/ILC	NK
C19orf47	is_ti	0.20502	ns	0.18346	0.258704	T/ILC	Other T/ILC	NK
IMPDH2	is_ti	-0.189332	ns	0.183462	0.258704	T/ILC	Other T/ILC	NK
CCNQ	is_ti	-0.159423	ns	0.183499	0.258727	T/ILC	Other T/ILC	NK
ZNF224	is_ti	0.100708	ns	0.183525	0.258733	T/ILC	Other T/ILC	NK
C8orf33	is_ti	-0.146313	ns	0.183637	0.25886	T/ILC	Other T/ILC	NK
SUZ12	is_ti	0.0825801	ns	0.183698	0.258915	T/ILC	Other T/ILC	NK
BOD1L1	is_ti	-0.0920868	ns	0.183977	0.259279	T/ILC	Other T/ILC	NK
RUFY2	is_ti	-0.113793	ns	0.184113	0.25944	T/ILC	Other T/ILC	NK
TCF3	is_ti	-0.132634	ns	0.184363	0.259762	T/ILC	Other T/ILC	NK
PPP4R2	is_ti	-0.0825516	ns	0.184815	0.260368	T/ILC	Other T/ILC	NK
MRPS16	is_ti	0.101852	ns	0.184902	0.26046	T/ILC	Other T/ILC	NK
NUP214	is_ti	-0.101375	ns	0.184983	0.260544	T/ILC	Other T/ILC	NK
C11orf1	is_ti	-0.198745	ns	0.185018	0.260562	T/ILC	Other T/ILC	NK
KIF21A	is_ti	-0.145264	ns	0.185293	0.260919	T/ILC	Other T/ILC	NK
MEIS1	is_ti	-0.255586	ns	0.185536	0.261231	T/ILC	Other T/ILC	NK
TOP2B	is_ti	-0.0656792	ns	0.185909	0.261725	T/ILC	Other T/ILC	NK
ANP32B	is_ti	-0.0985429	ns	0.1861	0.261963	T/ILC	Other T/ILC	NK
OFD1	is_ti	0.0990367	ns	0.18617	0.262001	T/ILC	Other T/ILC	NK
DUS3L	is_ti	-0.171338	ns	0.186171	0.262001	T/ILC	Other T/ILC	NK
RBMX	is_ti	-0.103592	ns	0.186647	0.262641	T/ILC	Other T/ILC	NK
DENR	is_ti	-0.0901732	ns	0.186816	0.262842	T/ILC	Other T/ILC	NK
RCC1L	is_ti	-0.122871	ns	0.186834	0.262842	T/ILC	Other T/ILC	NK
USPL1	is_ti	-0.0914896	ns	0.186976	0.263011	T/ILC	Other T/ILC	NK
NEO1	is_ti	-0.29773	ns	0.187014	0.263034	T/ILC	Other T/ILC	NK
TP53RK	is_ti	-0.145839	ns	0.187306	0.263414	T/ILC	Other T/ILC	NK
OSGEP	is_ti	-0.126288	ns	0.18746	0.263599	T/ILC	Other T/ILC	NK
LIN7C	is_ti	-0.170887	ns	0.187614	0.263785	T/ILC	Other T/ILC	NK
RAB33B	is_ti	0.177033	ns	0.18784	0.264072	T/ILC	Other T/ILC	NK
MBIP	is_ti	-0.148452	ns	0.188142	0.264466	T/ILC	Other T/ILC	NK
SLC27A4	is_ti	-0.16747	ns	0.188172	0.264476	T/ILC	Other T/ILC	NK
SLC39A4	is_ti	-0.204628	ns	0.188272	0.264556	T/ILC	Other T/ILC	NK
ZRANB2-AS1	is_ti	0.229058	ns	0.188273	0.264556	T/ILC	Other T/ILC	NK
PWWP2A	is_ti	0.103366	ns	0.18831	0.264578	T/ILC	Other T/ILC	NK
GCLC	is_ti	-0.13242	ns	0.188408	0.264684	T/ILC	Other T/ILC	NK
HOMEZ	is_ti	0.183963	ns	0.188517	0.264807	T/ILC	Other T/ILC	NK
OSER1-DT	is_ti	-0.170649	ns	0.188548	0.264819	T/ILC	Other T/ILC	NK
SELENOI	is_ti	-0.121539	ns	0.188605	0.264868	T/ILC	Other T/ILC	NK
COQ9	is_ti	-0.152943	ns	0.188878	0.265221	T/ILC	Other T/ILC	NK
HNRNPU	is_ti	0.0623751	ns	0.188994	0.265353	T/ILC	Other T/ILC	NK
UCK2	is_ti	-0.179034	ns	0.189029	0.265371	T/ILC	Other T/ILC	NK
RBFA	is_ti	0.160888	ns	0.189069	0.265385	T/ILC	Other T/ILC	NK
DIS3L	is_ti	-0.117179	ns	0.189084	0.265385	T/ILC	Other T/ILC	NK
MKI67	is_ti	-0.446899	ns	0.189147	0.265443	T/ILC	Other T/ILC	NK
FAM13B	is_ti	-0.0817606	ns	0.189384	0.265744	T/ILC	Other T/ILC	NK
IDH2	is_ti	0.120658	ns	0.18956	0.265943	T/ILC	Other T/ILC	NK
AC009403.1	is_ti	-0.153015	ns	0.18957	0.265943	T/ILC	Other T/ILC	NK
TUBE1	is_ti	0.147413	ns	0.18965	0.266025	T/ILC	Other T/ILC	NK
GNA13	is_ti	0.0880699	ns	0.189705	0.26607	T/ILC	Other T/ILC	NK
MCFD2	is_ti	0.124056	ns	0.190047	0.266519	T/ILC	Other T/ILC	NK
SLMAP	is_ti	-0.0907675	ns	0.190149	0.26663	T/ILC	Other T/ILC	NK
GATC	is_ti	-0.154997	ns	0.190222	0.266702	T/ILC	Other T/ILC	NK
PABPC4	is_ti	0.155664	ns	0.190343	0.26684	T/ILC	Other T/ILC	NK
EIF2B5	is_ti	-0.152114	ns	0.190395	0.266882	T/ILC	Other T/ILC	NK
MED12	is_ti	-0.119861	ns	0.190476	0.266964	T/ILC	Other T/ILC	NK
TCEANC2	is_ti	-0.161132	ns	0.190527	0.266979	T/ILC	Other T/ILC	NK
AC023389.1	is_ti	-0.175378	ns	0.190531	0.266979	T/ILC	Other T/ILC	NK
BRCA2	is_ti	0.259523	ns	0.190712	0.267202	T/ILC	Other T/ILC	NK
ARMC1	is_ti	-0.133651	ns	0.19082	0.267322	T/ILC	Other T/ILC	NK
FAF1	is_ti	-0.0820029	ns	0.191057	0.267622	T/ILC	Other T/ILC	NK
TMEM175	is_ti	-0.141202	ns	0.191173	0.267754	T/ILC	Other T/ILC	NK
EIPR1	is_ti	-0.114772	ns	0.191226	0.267796	T/ILC	Other T/ILC	NK
VPS35L	is_ti	-0.111681	ns	0.191395	0.268002	T/ILC	Other T/ILC	NK
COPB2	is_ti	0.09349	ns	0.191426	0.268015	T/ILC	Other T/ILC	NK
PIK3R3	is_ti	0.238581	ns	0.191472	0.268047	T/ILC	Other T/ILC	NK
EXOC5	is_ti	-0.106628	ns	0.191535	0.268104	T/ILC	Other T/ILC	NK
MRPL55	is_ti	-0.144485	ns	0.191591	0.268152	T/ILC	Other T/ILC	NK
NR3C2	is_ti	-0.26001	ns	0.19182	0.26844	T/ILC	Other T/ILC	NK
FOXM1	is_ti	0.262316	ns	0.191846	0.268445	T/ILC	Other T/ILC	NK
SRPK1	is_ti	0.0811	ns	0.191966	0.268582	T/ILC	Other T/ILC	NK
VPS45	is_ti	-0.114538	ns	0.192037	0.268624	T/ILC	Other T/ILC	NK
FKRP	is_ti	0.215073	ns	0.192041	0.268624	T/ILC	Other T/ILC	NK
FUZ	is_ti	0.188545	ns	0.192174	0.268779	T/ILC	Other T/ILC	NK
MYNN	is_ti	-0.130829	ns	0.192418	0.269089	T/ILC	Other T/ILC	NK
RRP15	is_ti	0.132376	ns	0.193181	0.270125	T/ILC	Other T/ILC	NK
CDK12	is_ti	-0.0810048	ns	0.193328	0.270299	T/ILC	Other T/ILC	NK
RPL8	is_ti	-0.10386	ns	0.193514	0.270528	T/ILC	Other T/ILC	NK
PEX26	is_ti	-0.12015	ns	0.193723	0.270788	T/ILC	Other T/ILC	NK
AP3S1	is_ti	0.107545	ns	0.193793	0.270854	T/ILC	Other T/ILC	NK
AP006621.3	is_ti	-0.157738	ns	0.193837	0.270854	T/ILC	Other T/ILC	NK
DARS2	is_ti	0.163761	ns	0.193838	0.270854	T/ILC	Other T/ILC	NK
YWHAE	is_ti	0.0780517	ns	0.19387	0.270868	T/ILC	Other T/ILC	NK
SEC22A	is_ti	-0.117758	ns	0.194104	0.271162	T/ILC	Other T/ILC	NK
CATSPER2	is_ti	0.221101	ns	0.194333	0.271451	T/ILC	Other T/ILC	NK
ERF	is_ti	0.202763	ns	0.194394	0.271505	T/ILC	Other T/ILC	NK
GMNN	is_ti	0.218695	ns	0.194818	0.272065	T/ILC	Other T/ILC	NK
FAM220A	is_ti	0.192062	ns	0.194895	0.272142	T/ILC	Other T/ILC	NK
SLC39A1	is_ti	0.165353	ns	0.194935	0.272166	T/ILC	Other T/ILC	NK
DHX38	is_ti	-0.130495	ns	0.195652	0.273134	T/ILC	Other T/ILC	NK
NUMBL	is_ti	-0.223211	ns	0.195824	0.273344	T/ILC	Other T/ILC	NK
AC097103.2	is_ti	0.207732	ns	0.195955	0.273494	T/ILC	Other T/ILC	NK
DOCK2	is_ti	-0.0771878	ns	0.196119	0.273691	T/ILC	Other T/ILC	NK
ABCE1	is_ti	0.118206	ns	0.19621	0.273786	T/ILC	Other T/ILC	NK
FCGR2B	is_ti	0.260776	ns	0.196431	0.274039	T/ILC	Other T/ILC	NK
SGSH	is_ti	0.21428	ns	0.196437	0.274039	T/ILC	Other T/ILC	NK
PIP5K1A	is_ti	0.110052	ns	0.196527	0.274133	T/ILC	Other T/ILC	NK
SERPINB9P1	is_ti	0.223162	ns	0.19672	0.27437	T/ILC	Other T/ILC	NK
CEP44	is_ti	-0.131285	ns	0.196776	0.274417	T/ILC	Other T/ILC	NK
COX17	is_ti	-0.125951	ns	0.196842	0.274454	T/ILC	Other T/ILC	NK
CCNT2-AS1	is_ti	-0.202998	ns	0.196849	0.274454	T/ILC	Other T/ILC	NK
C2orf76	is_ti	-0.147137	ns	0.196879	0.274464	T/ILC	Other T/ILC	NK
AC006547.1	is_ti	-0.197902	ns	0.197052	0.274674	T/ILC	Other T/ILC	NK
NF2	is_ti	-0.127817	ns	0.197082	0.274683	T/ILC	Other T/ILC	NK
ZFP69	is_ti	0.185959	ns	0.197147	0.274742	T/ILC	Other T/ILC	NK
XPO1	is_ti	0.073069	ns	0.197194	0.274776	T/ILC	Other T/ILC	NK
CHD8	is_ti	-0.0764719	ns	0.197251	0.274823	T/ILC	Other T/ILC	NK
CALHM6	is_ti	0.295296	ns	0.197298	0.274846	T/ILC	Other T/ILC	NK
PTPA	is_ti	-0.144517	ns	0.197313	0.274846	T/ILC	Other T/ILC	NK
AC107081.2	is_ti	0.221157	ns	0.19742	0.274963	T/ILC	Other T/ILC	NK
GOT1	is_ti	-0.189312	ns	0.197639	0.275236	T/ILC	Other T/ILC	NK
POLM	is_ti	-0.162878	ns	0.19784	0.275455	T/ILC	Other T/ILC	NK
PIK3C2B	is_ti	-0.186768	ns	0.197861	0.275455	T/ILC	Other T/ILC	NK
RASA2	is_ti	-0.0762557	ns	0.197865	0.275455	T/ILC	Other T/ILC	NK
ECHDC2	is_ti	-0.257369	ns	0.198576	0.276413	T/ILC	Other T/ILC	NK
SMC1A	is_ti	-0.088553	ns	0.198624	0.276447	T/ILC	Other T/ILC	NK
AC006480.2	is_ti	0.187613	ns	0.198701	0.276518	T/ILC	Other T/ILC	NK
LINC01376	is_ti	-0.215998	ns	0.198721	0.276518	T/ILC	Other T/ILC	NK
PAK1	is_ti	-0.161351	ns	0.199215	0.277145	T/ILC	Other T/ILC	NK
AC026704.1	is_ti	-0.174165	ns	0.199217	0.277145	T/ILC	Other T/ILC	NK
DNAJC18	is_ti	-0.21811	ns	0.199451	0.277438	T/ILC	Other T/ILC	NK
AC091057.6	is_ti	0.247804	ns	0.199619	0.277639	T/ILC	Other T/ILC	NK
TRUB2	is_ti	0.157716	ns	0.199722	0.27775	T/ILC	Other T/ILC	NK
NUP35	is_ti	0.148384	ns	0.200062	0.278191	T/ILC	Other T/ILC	NK
SMIM12	is_ti	-0.122503	ns	0.200228	0.278368	T/ILC	Other T/ILC	NK
ZNF251	is_ti	0.14615	ns	0.200235	0.278368	T/ILC	Other T/ILC	NK
TULP3	is_ti	-0.154754	ns	0.20047	0.278662	T/ILC	Other T/ILC	NK
TRGV7	is_ti	0.205212	ns	0.200632	0.278804	T/ILC	Other T/ILC	NK
CLEC11A	is_ti	-0.213273	ns	0.200643	0.278804	T/ILC	Other T/ILC	NK
SFT2D3	is_ti	-0.157817	ns	0.20066	0.278804	T/ILC	Other T/ILC	NK
AL020995.1	is_ti	0.157669	ns	0.200665	0.278804	T/ILC	Other T/ILC	NK
C16orf58	is_ti	0.15526	ns	0.200718	0.278845	T/ILC	Other T/ILC	NK
VPS39	is_ti	-0.109463	ns	0.200969	0.279161	T/ILC	Other T/ILC	NK
ANXA2R	is_ti	-0.144285	ns	0.201062	0.279258	T/ILC	Other T/ILC	NK
SMIM18	is_ti	-0.214761	ns	0.201262	0.279503	T/ILC	Other T/ILC	NK
PARD3B	is_ti	0.336745	ns	0.201297	0.279519	T/ILC	Other T/ILC	NK
COQ10A	is_ti	-0.171308	ns	0.201621	0.279937	T/ILC	Other T/ILC	NK
EIF2AK2	is_ti	-0.127183	ns	0.201806	0.280161	T/ILC	Other T/ILC	NK
RPGRIP1L	is_ti	0.217673	ns	0.201922	0.280273	T/ILC	Other T/ILC	NK
RBM26	is_ti	0.0680119	ns	0.201933	0.280273	T/ILC	Other T/ILC	NK
DCAF15	is_ti	-0.124033	ns	0.201957	0.280274	T/ILC	Other T/ILC	NK
KCTD3	is_ti	0.289984	ns	0.202061	0.280386	T/ILC	Other T/ILC	NK
ZNF805	is_ti	-0.18092	ns	0.20249	0.280949	T/ILC	Other T/ILC	NK
SMARCC1	is_ti	-0.0716273	ns	0.202515	0.280951	T/ILC	Other T/ILC	NK
FAM207A	is_ti	0.14617	ns	0.202811	0.28133	T/ILC	Other T/ILC	NK
AC073529.1	is_ti	0.299291	ns	0.203562	0.282338	T/ILC	Other T/ILC	NK
ZNF326	is_ti	-0.0999241	ns	0.204007	0.282923	T/ILC	Other T/ILC	NK
ZWINT	is_ti	0.354044	ns	0.204099	0.283018	T/ILC	Other T/ILC	NK
ATF1	is_ti	-0.0994388	ns	0.204212	0.283141	T/ILC	Other T/ILC	NK
GLI4	is_ti	0.156138	ns	0.204359	0.283286	T/ILC	Other T/ILC	NK
MFHAS1	is_ti	-0.156555	ns	0.204363	0.283286	T/ILC	Other T/ILC	NK
DCTN2	is_ti	-0.0989328	ns	0.204474	0.283407	T/ILC	Other T/ILC	NK
HDAC10	is_ti	0.164421	ns	0.20469	0.283673	T/ILC	Other T/ILC	NK
USP36	is_ti	-0.13361	ns	0.204774	0.283728	T/ILC	Other T/ILC	NK
GLCE	is_ti	0.206343	ns	0.204777	0.283728	T/ILC	Other T/ILC	NK
C16orf70	is_ti	-0.155963	ns	0.204828	0.283766	T/ILC	Other T/ILC	NK
NDUFV3	is_ti	0.0969872	ns	0.2052	0.284248	T/ILC	Other T/ILC	NK
SRSF12	is_ti	-0.190213	ns	0.205254	0.284291	T/ILC	Other T/ILC	NK
GDAP1L1	is_ti	-0.208647	ns	0.205473	0.284562	T/ILC	Other T/ILC	NK
FAM185A	is_ti	-0.170413	ns	0.205557	0.284645	T/ILC	Other T/ILC	NK
MED22	is_ti	0.194367	ns	0.205858	0.285018	T/ILC	Other T/ILC	NK
GABPA	is_ti	-0.109869	ns	0.205874	0.285018	T/ILC	Other T/ILC	NK
TYSND1	is_ti	-0.16779	ns	0.205943	0.28508	T/ILC	Other T/ILC	NK
COX18	is_ti	-0.143409	ns	0.206228	0.285443	T/ILC	Other T/ILC	NK
ZDHHC4	is_ti	-0.12742	ns	0.20631	0.285523	T/ILC	Other T/ILC	NK
SNRPD1	is_ti	-0.0960844	ns	0.206374	0.285578	T/ILC	Other T/ILC	NK
AC011462.1	is_ti	-0.197695	ns	0.206499	0.285718	T/ILC	Other T/ILC	NK
ABHD11	is_ti	-0.185997	ns	0.206571	0.285785	T/ILC	Other T/ILC	NK
PFDN2	is_ti	-0.0883647	ns	0.206738	0.285983	T/ILC	Other T/ILC	NK
UBE2W	is_ti	-0.14379	ns	0.207043	0.286372	T/ILC	Other T/ILC	NK
DHRS7B	is_ti	-0.12784	ns	0.207097	0.286392	T/ILC	Other T/ILC	NK
AL356599.1	is_ti	-0.161868	ns	0.207105	0.286392	T/ILC	Other T/ILC	NK
EFCAB2	is_ti	-0.172558	ns	0.207581	0.287018	T/ILC	Other T/ILC	NK
CKS1B	is_ti	-0.213427	ns	0.207685	0.287128	T/ILC	Other T/ILC	NK
SPPL2B	is_ti	0.186514	ns	0.207748	0.287182	T/ILC	Other T/ILC	NK
ALS2	is_ti	0.151785	ns	0.207979	0.287469	T/ILC	Other T/ILC	NK
BID	is_ti	-0.0869606	ns	0.208034	0.287505	T/ILC	Other T/ILC	NK
ISOC1	is_ti	-0.168906	ns	0.208054	0.287505	T/ILC	Other T/ILC	NK
ZNF26	is_ti	-0.115006	ns	0.208203	0.287679	T/ILC	Other T/ILC	NK
SOGA1	is_ti	0.2239	ns	0.20838	0.28789	T/ILC	Other T/ILC	NK
MRPL50	is_ti	-0.150856	ns	0.208531	0.288064	T/ILC	Other T/ILC	NK
AGA	is_ti	-0.153815	ns	0.208793	0.288394	T/ILC	Other T/ILC	NK
HLA-DMA	is_ti	0.21611	ns	0.209001	0.28863	T/ILC	Other T/ILC	NK
MAP3K9	is_ti	0.23295	ns	0.209012	0.28863	T/ILC	Other T/ILC	NK
TMX4	is_ti	-0.0830135	ns	0.209258	0.288936	T/ILC	Other T/ILC	NK
CCNYL1	is_ti	-0.160417	ns	0.209816	0.289674	T/ILC	Other T/ILC	NK
GEMIN8	is_ti	0.157565	ns	0.210035	0.289942	T/ILC	Other T/ILC	NK
GOLGA8N	is_ti	-0.195484	ns	0.210369	0.290371	T/ILC	Other T/ILC	NK
LRMP	is_ti	-0.0913585	ns	0.210603	0.290659	T/ILC	Other T/ILC	NK
SNHG8	is_ti	-0.147259	ns	0.211062	0.291259	T/ILC	Other T/ILC	NK
AC026202.2	is_ti	-0.148952	ns	0.21119	0.291403	T/ILC	Other T/ILC	NK
GCNT7	is_ti	0.18139	ns	0.211269	0.291449	T/ILC	Other T/ILC	NK
PRPF4	is_ti	-0.160778	ns	0.211272	0.291449	T/ILC	Other T/ILC	NK
ZFYVE19	is_ti	0.164749	ns	0.211406	0.291601	T/ILC	Other T/ILC	NK
LRGUK	is_ti	0.277072	ns	0.211523	0.291729	T/ILC	Other T/ILC	NK
CCAR2	is_ti	-0.117443	ns	0.211765	0.292029	T/ILC	Other T/ILC	NK
ZDHHC2	is_ti	-0.102618	ns	0.211804	0.292048	T/ILC	Other T/ILC	NK
AC010615.4	is_ti	-0.228758	ns	0.211855	0.292086	T/ILC	Other T/ILC	NK
C7orf50	is_ti	-0.136374	ns	0.21197	0.29218	T/ILC	Other T/ILC	NK
MRPS17	is_ti	-0.185721	ns	0.211972	0.29218	T/ILC	Other T/ILC	NK
AC009061.2	is_ti	-0.17023	ns	0.212175	0.292426	T/ILC	Other T/ILC	NK
MBD5	is_ti	-0.0790833	ns	0.212405	0.292709	T/ILC	Other T/ILC	NK
SPIN2B	is_ti	-0.170166	ns	0.212582	0.292919	T/ILC	Other T/ILC	NK
SUCLG2-AS1	is_ti	0.212529	ns	0.212971	0.293422	T/ILC	Other T/ILC	NK
TMED4	is_ti	-0.0875165	ns	0.213143	0.293626	T/ILC	Other T/ILC	NK
EXOSC3	is_ti	-0.155073	ns	0.213465	0.294034	T/ILC	Other T/ILC	NK
FAM184B	is_ti	0.267027	ns	0.21357	0.294145	T/ILC	Other T/ILC	NK
HOMER2	is_ti	0.192609	ns	0.213612	0.294171	T/ILC	Other T/ILC	NK
NDUFA4	is_ti	-0.0978924	ns	0.213771	0.294328	T/ILC	Other T/ILC	NK
PEX5	is_ti	0.179703	ns	0.213776	0.294328	T/ILC	Other T/ILC	NK
TMED7	is_ti	-0.166192	ns	0.213947	0.294498	T/ILC	Other T/ILC	NK
HMCES	is_ti	0.135547	ns	0.213949	0.294498	T/ILC	Other T/ILC	NK
ARHGEF1	is_ti	-0.0680367	ns	0.21411	0.294686	T/ILC	Other T/ILC	NK
AL022097.1	is_ti	0.18434	ns	0.214438	0.295104	T/ILC	Other T/ILC	NK
ZNF77	is_ti	-0.172618	ns	0.214772	0.29553	T/ILC	Other T/ILC	NK
ZNF257	is_ti	0.179639	ns	0.215124	0.295981	T/ILC	Other T/ILC	NK
ZNF71	is_ti	0.171739	ns	0.215278	0.296158	T/ILC	Other T/ILC	NK
TRPM7	is_ti	-0.0698456	ns	0.215553	0.296503	T/ILC	Other T/ILC	NK
MRPL4	is_ti	-0.133915	ns	0.215657	0.296612	T/ILC	Other T/ILC	NK
TMEM41A	is_ti	-0.156685	ns	0.215736	0.296687	T/ILC	Other T/ILC	NK
DNAH6	is_ti	0.251857	ns	0.215839	0.296794	T/ILC	Other T/ILC	NK
MRPL24	is_ti	-0.170471	ns	0.215886	0.296825	T/ILC	Other T/ILC	NK
SOS2	is_ti	-0.0895052	ns	0.215951	0.296879	T/ILC	Other T/ILC	NK
FEN1	is_ti	0.207331	ns	0.216118	0.297076	T/ILC	Other T/ILC	NK
DDX3X	is_ti	0.0795256	ns	0.216249	0.297222	T/ILC	Other T/ILC	NK
MOB3C	is_ti	0.182485	ns	0.216327	0.297294	T/ILC	Other T/ILC	NK
FAM210A	is_ti	-0.1335	ns	0.216391	0.297348	T/ILC	Other T/ILC	NK
SUPT20H	is_ti	0.0833514	ns	0.216429	0.297352	T/ILC	Other T/ILC	NK
SPDYE3	is_ti	0.157043	ns	0.216443	0.297352	T/ILC	Other T/ILC	NK
CNOT10	is_ti	-0.104093	ns	0.216567	0.297488	T/ILC	Other T/ILC	NK
RBMXL1	is_ti	0.176114	ns	0.216661	0.297583	T/ILC	Other T/ILC	NK
DNAJB2	is_ti	0.176905	ns	0.216714	0.297617	T/ILC	Other T/ILC	NK
ST13	is_ti	-0.0790532	ns	0.216735	0.297617	T/ILC	Other T/ILC	NK
AC008569.1	is_ti	-0.153294	ns	0.216935	0.297854	T/ILC	Other T/ILC	NK
TALDO1	is_ti	-0.104012	ns	0.216981	0.297854	T/ILC	Other T/ILC	NK
TRAPPC6B	is_ti	-0.1183	ns	0.216982	0.297854	T/ILC	Other T/ILC	NK
QTRT2	is_ti	0.131647	ns	0.217007	0.297854	T/ILC	Other T/ILC	NK
RIPOR1	is_ti	0.166768	ns	0.217106	0.297956	T/ILC	Other T/ILC	NK
CDC26	is_ti	-0.109925	ns	0.217275	0.298154	T/ILC	Other T/ILC	NK
TPD52	is_ti	0.154392	ns	0.217316	0.298176	T/ILC	Other T/ILC	NK
RITA1	is_ti	0.153096	ns	0.217522	0.298425	T/ILC	Other T/ILC	NK
LRRC47	is_ti	-0.13704	ns	0.217553	0.298434	T/ILC	Other T/ILC	NK
CPNE1	is_ti	-0.0996605	ns	0.218103	0.299153	T/ILC	Other T/ILC	NK
HIST1H2BK	is_ti	0.272793	ns	0.218576	0.299768	T/ILC	Other T/ILC	NK
INTS2	is_ti	-0.151488	ns	0.218707	0.299913	T/ILC	Other T/ILC	NK
TMEM60	is_ti	0.153989	ns	0.218752	0.29994	T/ILC	Other T/ILC	NK
TRAC	is_ti	0.220128	ns	0.218786	0.299953	T/ILC	Other T/ILC	NK
TFE3	is_ti	-0.165632	ns	0.218855	0.300013	T/ILC	Other T/ILC	NK
NUDT8	is_ti	0.223103	ns	0.219015	0.300168	T/ILC	Other T/ILC	NK
TBC1D5	is_ti	0.0676687	ns	0.219018	0.300168	T/ILC	Other T/ILC	NK
CDC34	is_ti	-0.148077	ns	0.219172	0.300345	T/ILC	Other T/ILC	NK
UGP2	is_ti	-0.0747797	ns	0.219235	0.300391	T/ILC	Other T/ILC	NK
TMEM87B	is_ti	0.123999	ns	0.219255	0.300391	T/ILC	Other T/ILC	NK
NFKB2	is_ti	0.176105	ns	0.219317	0.300441	T/ILC	Other T/ILC	NK
TRAPPC10	is_ti	-0.0748654	ns	0.219498	0.300655	T/ILC	Other T/ILC	NK
DNAJC25	is_ti	0.183663	ns	0.219592	0.300748	T/ILC	Other T/ILC	NK
ELOA	is_ti	-0.126869	ns	0.219683	0.300839	T/ILC	Other T/ILC	NK
CCT3	is_ti	-0.0942803	ns	0.219791	0.300952	T/ILC	Other T/ILC	NK
P3H4	is_ti	0.165436	ns	0.22001	0.301218	T/ILC	Other T/ILC	NK
AC118549.1	is_ti	-0.0889553	ns	0.220105	0.301313	T/ILC	Other T/ILC	NK
WWC2	is_ti	-0.280495	ns	0.220162	0.301358	T/ILC	Other T/ILC	NK
SCO1	is_ti	-0.128915	ns	0.220242	0.301433	T/ILC	Other T/ILC	NK
AC104695.2	is_ti	0.247078	ns	0.220314	0.301497	T/ILC	Other T/ILC	NK
LINC00630	is_ti	0.173324	ns	0.22037	0.301512	T/ILC	Other T/ILC	NK
TOR1AIP2	is_ti	-0.113046	ns	0.220375	0.301512	T/ILC	Other T/ILC	NK
ZNF526	is_ti	0.144243	ns	0.220493	0.301639	T/ILC	Other T/ILC	NK
LRRC37A3	is_ti	-0.145127	ns	0.220748	0.301954	T/ILC	Other T/ILC	NK
PMS1	is_ti	0.0850813	ns	0.221289	0.302658	T/ILC	Other T/ILC	NK
GPX4	is_ti	0.110125	ns	0.221361	0.302722	T/ILC	Other T/ILC	NK
ZNF76	is_ti	-0.132671	ns	0.221386	0.302722	T/ILC	Other T/ILC	NK
BRD3	is_ti	-0.124288	ns	0.221417	0.30273	T/ILC	Other T/ILC	NK
TMEM170A	is_ti	-0.101458	ns	0.221674	0.303046	T/ILC	Other T/ILC	NK
CTSA	is_ti	-0.164356	ns	0.221941	0.303348	T/ILC	Other T/ILC	NK
DOHH	is_ti	0.179642	ns	0.221945	0.303348	T/ILC	Other T/ILC	NK
TIPIN	is_ti	0.174695	ns	0.222318	0.303823	T/ILC	Other T/ILC	NK
SELENOH	is_ti	0.105992	ns	0.222695	0.304274	T/ILC	Other T/ILC	NK
RANGAP1	is_ti	-0.109579	ns	0.222698	0.304274	T/ILC	Other T/ILC	NK
BEX4	is_ti	-0.118998	ns	0.222755	0.304317	T/ILC	Other T/ILC	NK
TMEM245	is_ti	-0.095994	ns	0.222952	0.304537	T/ILC	Other T/ILC	NK
GATAD2B	is_ti	-0.0798356	ns	0.22297	0.304537	T/ILC	Other T/ILC	NK
NFRKB	is_ti	-0.12884	ns	0.222992	0.304537	T/ILC	Other T/ILC	NK
PTBP1	is_ti	-0.103232	ns	0.223071	0.304585	T/ILC	Other T/ILC	NK
MAU2	is_ti	-0.109525	ns	0.223078	0.304585	T/ILC	Other T/ILC	NK
METTL3	is_ti	0.114964	ns	0.223231	0.304759	T/ILC	Other T/ILC	NK
DNHD1	is_ti	-0.129606	ns	0.223421	0.304962	T/ILC	Other T/ILC	NK
PIBF1	is_ti	-0.074365	ns	0.223433	0.304962	T/ILC	Other T/ILC	NK
ASB1	is_ti	0.126099	ns	0.223456	0.304962	T/ILC	Other T/ILC	NK
INIP	is_ti	0.112911	ns	0.223487	0.30497	T/ILC	Other T/ILC	NK
AL049840.1	is_ti	0.169556	ns	0.223571	0.305049	T/ILC	Other T/ILC	NK
CCDC61	is_ti	0.152126	ns	0.2237	0.305191	T/ILC	Other T/ILC	NK
EFCAB11	is_ti	0.158194	ns	0.223785	0.305273	T/ILC	Other T/ILC	NK
SSR1	is_ti	-0.0935809	ns	0.223914	0.305395	T/ILC	Other T/ILC	NK
USP32	is_ti	-0.102371	ns	0.223926	0.305395	T/ILC	Other T/ILC	NK
KRI1	is_ti	-0.118701	ns	0.223991	0.305444	T/ILC	Other T/ILC	NK
ZNF668	is_ti	0.177074	ns	0.224013	0.305444	T/ILC	Other T/ILC	NK
RBSN	is_ti	-0.140706	ns	0.224271	0.305761	T/ILC	Other T/ILC	NK
TPMT	is_ti	-0.138633	ns	0.224303	0.30577	T/ILC	Other T/ILC	NK
C14orf28	is_ti	0.181149	ns	0.224419	0.305886	T/ILC	Other T/ILC	NK
SC5D	is_ti	0.170611	ns	0.224439	0.305886	T/ILC	Other T/ILC	NK
RSPRY1	is_ti	-0.0995458	ns	0.224591	0.306059	T/ILC	Other T/ILC	NK
ARID3B	is_ti	-0.119917	ns	0.224632	0.30608	T/ILC	Other T/ILC	NK
RBM10	is_ti	-0.11206	ns	0.224729	0.306178	T/ILC	Other T/ILC	NK
PCGF6	is_ti	-0.166187	ns	0.224769	0.306196	T/ILC	Other T/ILC	NK
BEX5	is_ti	0.26904	ns	0.224866	0.306295	T/ILC	Other T/ILC	NK
PLA2G16	is_ti	0.12672	ns	0.225271	0.306811	T/ILC	Other T/ILC	NK
LAMB1	is_ti	-0.237151	ns	0.22532	0.306844	T/ILC	Other T/ILC	NK
SAMD8	is_ti	0.100487	ns	0.225684	0.307304	T/ILC	Other T/ILC	NK
VAT1	is_ti	0.192375	ns	0.225951	0.307633	T/ILC	Other T/ILC	NK
HADHB	is_ti	-0.112186	ns	0.226029	0.307704	T/ILC	Other T/ILC	NK
INPPL1	is_ti	0.17119	ns	0.226103	0.30777	T/ILC	Other T/ILC	NK
CFAP36	is_ti	-0.136246	ns	0.226363	0.308089	T/ILC	Other T/ILC	NK
HDX	is_ti	-0.214965	ns	0.226516	0.308263	T/ILC	Other T/ILC	NK
BOLA3	is_ti	-0.138226	ns	0.226594	0.308333	T/ILC	Other T/ILC	NK
ZFYVE27	is_ti	-0.118564	ns	0.226632	0.30835	T/ILC	Other T/ILC	NK
CSAD	is_ti	-0.126967	ns	0.22668	0.308381	T/ILC	Other T/ILC	NK
SND1-IT1	is_ti	0.223435	ns	0.22677	0.308467	T/ILC	Other T/ILC	NK
BTG3	is_ti	-0.164181	ns	0.226922	0.30864	T/ILC	Other T/ILC	NK
WAC-AS1	is_ti	0.111019	ns	0.227297	0.309115	T/ILC	Other T/ILC	NK
TRIB2	is_ti	-0.153917	ns	0.227461	0.309303	T/ILC	Other T/ILC	NK
CAMKK2	is_ti	0.142778	ns	0.22753	0.309362	T/ILC	Other T/ILC	NK
HSPH1	is_ti	0.12268	ns	0.227616	0.309443	T/ILC	Other T/ILC	NK
TUBGCP5	is_ti	-0.14024	ns	0.22777	0.309586	T/ILC	Other T/ILC	NK
LIN9	is_ti	0.17662	ns	0.227773	0.309586	T/ILC	Other T/ILC	NK
CD59	is_ti	0.173517	ns	0.227827	0.309625	T/ILC	Other T/ILC	NK
DUSP28	is_ti	-0.158529	ns	0.227919	0.309715	T/ILC	Other T/ILC	NK
AEN	is_ti	-0.197054	ns	0.227954	0.309727	T/ILC	Other T/ILC	NK
HELB	is_ti	0.111405	ns	0.228003	0.309759	T/ILC	Other T/ILC	NK
PALB2	is_ti	0.172868	ns	0.228386	0.310244	T/ILC	Other T/ILC	NK
SAC3D1	is_ti	-0.203864	ns	0.22853	0.310404	T/ILC	Other T/ILC	NK
AC009226.1	is_ti	0.264176	ns	0.228733	0.310646	T/ILC	Other T/ILC	NK
ACAD8	is_ti	-0.148699	ns	0.22876	0.310647	T/ILC	Other T/ILC	NK
HIST1H2BE	is_ti	0.174446	ns	0.228844	0.310726	T/ILC	Other T/ILC	NK
MRPL17	is_ti	0.148025	ns	0.228894	0.310759	T/ILC	Other T/ILC	NK
YIF1A	is_ti	-0.150982	ns	0.22926	0.311221	T/ILC	Other T/ILC	NK
ENTPD7	is_ti	0.18671	ns	0.229345	0.3113	T/ILC	Other T/ILC	NK
YIPF2	is_ti	-0.140742	ns	0.229474	0.31144	T/ILC	Other T/ILC	NK
VPS13A	is_ti	-0.0964418	ns	0.229525	0.311475	T/ILC	Other T/ILC	NK
RGS10	is_ti	-0.168749	ns	0.229574	0.311505	T/ILC	Other T/ILC	NK
NUTM2B-AS1	is_ti	-0.0949215	ns	0.229664	0.311593	T/ILC	Other T/ILC	NK
DAGLB	is_ti	-0.151198	ns	0.229967	0.311968	T/ILC	Other T/ILC	NK
CASP4	is_ti	-0.0783103	ns	0.230236	0.312298	T/ILC	Other T/ILC	NK
FCHO1	is_ti	-0.14155	ns	0.230405	0.312492	T/ILC	Other T/ILC	NK
HSP90AA1	is_ti	-0.0925866	ns	0.230849	0.313058	T/ILC	Other T/ILC	NK
PPIP5K1	is_ti	0.184835	ns	0.230886	0.313073	T/ILC	Other T/ILC	NK
EEF2K	is_ti	-0.169577	ns	0.231376	0.313703	T/ILC	Other T/ILC	NK
ATF6	is_ti	0.0811412	ns	0.231498	0.31383	T/ILC	Other T/ILC	NK
AC024145.1	is_ti	-0.217771	ns	0.231523	0.31383	T/ILC	Other T/ILC	NK
TKT	is_ti	-0.132756	ns	0.231684	0.314013	T/ILC	Other T/ILC	NK
VPS36	is_ti	-0.0701207	ns	0.231862	0.314182	T/ILC	Other T/ILC	NK
AC124312.1	is_ti	-0.142289	ns	0.231882	0.314182	T/ILC	Other T/ILC	NK
ELOA-AS1	is_ti	0.142024	ns	0.231887	0.314182	T/ILC	Other T/ILC	NK
IFNGR2	is_ti	-0.156767	ns	0.232033	0.314344	T/ILC	Other T/ILC	NK
NDUFAF8	is_ti	-0.113635	ns	0.232246	0.314575	T/ILC	Other T/ILC	NK
TARSL2	is_ti	-0.108023	ns	0.232256	0.314575	T/ILC	Other T/ILC	NK
TXLNA	is_ti	-0.112306	ns	0.232372	0.314641	T/ILC	Other T/ILC	NK
COL10A1	is_ti	0.205447	ns	0.232376	0.314641	T/ILC	Other T/ILC	NK
NSUN2	is_ti	0.0940365	ns	0.232383	0.314641	T/ILC	Other T/ILC	NK
BMS1	is_ti	-0.108426	ns	0.232438	0.31468	T/ILC	Other T/ILC	NK
UFL1	is_ti	-0.0867329	ns	0.232673	0.314963	T/ILC	Other T/ILC	NK
ZDHHC21	is_ti	0.104045	ns	0.232805	0.315106	T/ILC	Other T/ILC	NK
CTR9	is_ti	0.0879409	ns	0.232886	0.315181	T/ILC	Other T/ILC	NK
CELSR1	is_ti	0.246524	ns	0.233174	0.315534	T/ILC	Other T/ILC	NK
ARL2BP	is_ti	-0.107687	ns	0.233316	0.315669	T/ILC	Other T/ILC	NK
PTMS	is_ti	0.281234	ns	0.233326	0.315669	T/ILC	Other T/ILC	NK
THG1L	is_ti	0.175708	ns	0.233691	0.316126	T/ILC	Other T/ILC	NK
ZNF225	is_ti	-0.162853	ns	0.234111	0.316659	T/ILC	Other T/ILC	NK
DENND1A	is_ti	-0.0915152	ns	0.234283	0.316856	T/ILC	Other T/ILC	NK
COMMD2	is_ti	-0.108814	ns	0.234452	0.31705	T/ILC	Other T/ILC	NK
RSL1D1	is_ti	0.111032	ns	0.23453	0.317096	T/ILC	Other T/ILC	NK
FADS1	is_ti	-0.227584	ns	0.234554	0.317096	T/ILC	Other T/ILC	NK
SMN1	is_ti	0.199155	ns	0.234587	0.317096	T/ILC	Other T/ILC	NK
HACD4	is_ti	-0.106238	ns	0.234597	0.317096	T/ILC	Other T/ILC	NK
LINC00310	is_ti	-0.20325	ns	0.234619	0.317096	T/ILC	Other T/ILC	NK
FASTKD1	is_ti	-0.142138	ns	0.234766	0.317259	T/ILC	Other T/ILC	NK
ATP11B	is_ti	-0.0682155	ns	0.234873	0.317326	T/ILC	Other T/ILC	NK
GRIP1	is_ti	0.261449	ns	0.234886	0.317326	T/ILC	Other T/ILC	NK
C12orf42	is_ti	0.249574	ns	0.234895	0.317326	T/ILC	Other T/ILC	NK
DAG1	is_ti	-0.143532	ns	0.234962	0.317381	T/ILC	Other T/ILC	NK
CDC16	is_ti	-0.0931427	ns	0.235044	0.317456	T/ILC	Other T/ILC	NK
ZNF235	is_ti	0.122916	ns	0.235205	0.317638	T/ILC	Other T/ILC	NK
LIPE	is_ti	0.151119	ns	0.235919	0.318567	T/ILC	Other T/ILC	NK
POLD3	is_ti	-0.133122	ns	0.236341	0.3191	T/ILC	Other T/ILC	NK
THAP3	is_ti	-0.152334	ns	0.236482	0.319197	T/ILC	Other T/ILC	NK
PKIG	is_ti	-0.214107	ns	0.236483	0.319197	T/ILC	Other T/ILC	NK
DTHD1	is_ti	-0.213735	ns	0.236492	0.319197	T/ILC	Other T/ILC	NK
GSR	is_ti	0.104416	ns	0.236625	0.319339	T/ILC	Other T/ILC	NK
THAP6	is_ti	-0.120945	ns	0.237014	0.319829	T/ILC	Other T/ILC	NK
KDM1B	is_ti	0.137286	ns	0.237051	0.319843	T/ILC	Other T/ILC	NK
EPM2A	is_ti	-0.164854	ns	0.237126	0.319908	T/ILC	Other T/ILC	NK
SEC31B	is_ti	0.147826	ns	0.237255	0.320046	T/ILC	Other T/ILC	NK
USP18	is_ti	-0.219938	ns	0.23729	0.320057	T/ILC	Other T/ILC	NK
RNF138	is_ti	0.104963	ns	0.237594	0.320431	T/ILC	Other T/ILC	NK
PRR12	is_ti	-0.146041	ns	0.237818	0.320697	T/ILC	Other T/ILC	NK
DVL3	is_ti	0.110964	ns	0.238029	0.320947	T/ILC	Other T/ILC	NK
WDR36	is_ti	-0.117501	ns	0.238621	0.321708	T/ILC	Other T/ILC	NK
RANBP9	is_ti	-0.10119	ns	0.238869	0.322006	T/ILC	Other T/ILC	NK
AC006033.2	is_ti	-0.15838	ns	0.239003	0.322137	T/ILC	Other T/ILC	NK
ZC3H8	is_ti	-0.102109	ns	0.239037	0.322137	T/ILC	Other T/ILC	NK
PDE6B	is_ti	-0.143619	ns	0.239046	0.322137	T/ILC	Other T/ILC	NK
CBLB	is_ti	-0.0817803	ns	0.239112	0.322189	T/ILC	Other T/ILC	NK
MKRN2OS	is_ti	0.176162	ns	0.239437	0.322591	T/ILC	Other T/ILC	NK
TMEM184C	is_ti	-0.106404	ns	0.239696	0.322904	T/ILC	Other T/ILC	NK
BHLHE40	is_ti	-0.115	ns	0.239933	0.323152	T/ILC	Other T/ILC	NK
RNF219	is_ti	0.113922	ns	0.239934	0.323152	T/ILC	Other T/ILC	NK
TIMM10B	is_ti	-0.131394	ns	0.240109	0.323352	T/ILC	Other T/ILC	NK
CXorf56	is_ti	-0.160048	ns	0.240405	0.323714	T/ILC	Other T/ILC	NK
METTL21A	is_ti	0.116521	ns	0.240448	0.323735	T/ILC	Other T/ILC	NK
PRH1	is_ti	-0.100301	ns	0.240537	0.323818	T/ILC	Other T/ILC	NK
STAM	is_ti	0.110972	ns	0.240613	0.323885	T/ILC	Other T/ILC	NK
ZDHHC3	is_ti	-0.13484	ns	0.240751	0.324033	T/ILC	Other T/ILC	NK
UGDH	is_ti	0.155243	ns	0.241208	0.324613	T/ILC	Other T/ILC	NK
ANGPT2	is_ti	0.125944	ns	0.241412	0.324851	T/ILC	Other T/ILC	NK
FADD	is_ti	-0.173478	ns	0.241491	0.324921	T/ILC	Other T/ILC	NK
CCDC144NL	is_ti	0.209497	ns	0.241671	0.325127	T/ILC	Other T/ILC	NK
FAM111A-DT	is_ti	0.167085	ns	0.241919	0.325424	T/ILC	Other T/ILC	NK
NIN	is_ti	-0.0916143	ns	0.241947	0.325425	T/ILC	Other T/ILC	NK
UBXN2B	is_ti	0.0988886	ns	0.242139	0.325646	T/ILC	Other T/ILC	NK
SGO2	is_ti	-0.17861	ns	0.242234	0.325737	T/ILC	Other T/ILC	NK
C7orf26	is_ti	-0.129021	ns	0.24272	0.326355	T/ILC	Other T/ILC	NK
TTC4	is_ti	-0.192574	ns	0.242861	0.326508	T/ILC	Other T/ILC	NK
FAM50B	is_ti	-0.189754	ns	0.243033	0.326703	T/ILC	Other T/ILC	NK
NEMP2	is_ti	-0.156131	ns	0.243456	0.327234	T/ILC	Other T/ILC	NK
TACR1	is_ti	0.196904	ns	0.243517	0.327266	T/ILC	Other T/ILC	NK
MRPL41	is_ti	-0.11918	ns	0.243534	0.327266	T/ILC	Other T/ILC	NK
TRIP12	is_ti	-0.0626021	ns	0.243605	0.327325	T/ILC	Other T/ILC	NK
ELK4	is_ti	0.0796796	ns	0.243668	0.327372	T/ILC	Other T/ILC	NK
HERC4	is_ti	-0.0650814	ns	0.243738	0.327419	T/ILC	Other T/ILC	NK
AC109460.2	is_ti	-0.163363	ns	0.243763	0.327419	T/ILC	Other T/ILC	NK
AP005482.1	is_ti	-0.209381	ns	0.243784	0.327419	T/ILC	Other T/ILC	NK
GCDH	is_ti	0.119146	ns	0.243834	0.327449	T/ILC	Other T/ILC	NK
MAEA	is_ti	-0.102679	ns	0.244304	0.328044	T/ILC	Other T/ILC	NK
MAVS	is_ti	0.112707	ns	0.24437	0.328061	T/ILC	Other T/ILC	NK
LACTB	is_ti	-0.137895	ns	0.244372	0.328061	T/ILC	Other T/ILC	NK
SENP1	is_ti	0.100483	ns	0.244723	0.328496	T/ILC	Other T/ILC	NK
AC010894.3	is_ti	0.0844488	ns	0.245321	0.329217	T/ILC	Other T/ILC	NK
ACAD9	is_ti	0.121413	ns	0.245325	0.329217	T/ILC	Other T/ILC	NK
STRN3	is_ti	-0.100897	ns	0.245342	0.329217	T/ILC	Other T/ILC	NK
THAP2	is_ti	0.158445	ns	0.24558	0.329498	T/ILC	Other T/ILC	NK
AC002383.1	is_ti	-0.295073	ns	0.24564	0.329542	T/ILC	Other T/ILC	NK
CEP97	is_ti	-0.15744	ns	0.245699	0.329585	T/ILC	Other T/ILC	NK
RFNG	is_ti	-0.174981	ns	0.245835	0.329731	T/ILC	Other T/ILC	NK
TIMM9	is_ti	0.134422	ns	0.245915	0.3298	T/ILC	Other T/ILC	NK
FHIT	is_ti	0.171021	ns	0.246345	0.330341	T/ILC	Other T/ILC	NK
MUS81	is_ti	0.125022	ns	0.24642	0.330404	T/ILC	Other T/ILC	NK
CACYBP	is_ti	0.101985	ns	0.246601	0.330611	T/ILC	Other T/ILC	NK
ZNF652	is_ti	-0.0810631	ns	0.246703	0.33071	T/ILC	Other T/ILC	NK
NEIL2	is_ti	-0.166983	ns	0.246896	0.330931	T/ILC	Other T/ILC	NK
ZNF761	is_ti	0.0987915	ns	0.246967	0.33099	T/ILC	Other T/ILC	NK
NT5C2	is_ti	-0.0718962	ns	0.247338	0.331451	T/ILC	Other T/ILC	NK
FRA10AC1	is_ti	-0.0959097	ns	0.24752	0.331657	T/ILC	Other T/ILC	NK
AP3M2	is_ti	0.138861	ns	0.247609	0.331739	T/ILC	Other T/ILC	NK
TSNAX-DISC1	is_ti	-0.185031	ns	0.247679	0.331796	T/ILC	Other T/ILC	NK
IKZF5	is_ti	-0.106502	ns	0.247752	0.331857	T/ILC	Other T/ILC	NK
MTF1	is_ti	-0.132337	ns	0.247893	0.332008	T/ILC	Other T/ILC	NK
CAPS2	is_ti	-0.178356	ns	0.247941	0.332036	T/ILC	Other T/ILC	NK
SCAF8	is_ti	-0.0696893	ns	0.248058	0.332153	T/ILC	Other T/ILC	NK
AL354896.1	is_ti	-0.25181	ns	0.248084	0.332153	T/ILC	Other T/ILC	NK
AARSD1	is_ti	0.152771	ns	0.248394	0.332531	T/ILC	Other T/ILC	NK
GCC2	is_ti	0.0779738	ns	0.248428	0.332539	T/ILC	Other T/ILC	NK
APOBR	is_ti	0.115858	ns	0.248902	0.333111	T/ILC	Other T/ILC	NK
ATG4C	is_ti	-0.109222	ns	0.248915	0.333111	T/ILC	Other T/ILC	NK
RIPK3	is_ti	-0.173296	ns	0.248938	0.333111	T/ILC	Other T/ILC	NK
MFN1	is_ti	-0.108689	ns	0.249396	0.333672	T/ILC	Other T/ILC	NK
PRKX-AS1	is_ti	-0.175457	ns	0.249413	0.333672	T/ILC	Other T/ILC	NK
PTPRD	is_ti	0.384677	ns	0.249502	0.333753	T/ILC	Other T/ILC	NK
NOC4L	is_ti	-0.165841	ns	0.249555	0.333787	T/ILC	Other T/ILC	NK
TMEM248	is_ti	0.0770278	ns	0.249718	0.333967	T/ILC	Other T/ILC	NK
FLG-AS1	is_ti	0.26208	ns	0.249745	0.333967	T/ILC	Other T/ILC	NK
SLC39A9	is_ti	-0.120309	ns	0.249834	0.334048	T/ILC	Other T/ILC	NK
GSPT1	is_ti	0.0799869	ns	0.249882	0.334077	T/ILC	Other T/ILC	NK
AL136295.5	is_ti	0.187377	ns	0.250115	0.33435	T/ILC	Other T/ILC	NK
ZMYND11	is_ti	-0.0704063	ns	0.250435	0.334741	T/ILC	Other T/ILC	NK
DBR1	is_ti	-0.138874	ns	0.250487	0.334773	T/ILC	Other T/ILC	NK
PIK3R1	is_ti	-0.0787204	ns	0.250553	0.334824	T/ILC	Other T/ILC	NK
CCT4	is_ti	0.0813383	ns	0.251852	0.336522	T/ILC	Other T/ILC	NK
AC084337.2	is_ti	0.15131	ns	0.251927	0.336586	T/ILC	Other T/ILC	NK
FTO	is_ti	-0.0889038	ns	0.252175	0.336879	T/ILC	Other T/ILC	NK
GRAMD2B	is_ti	-0.182559	ns	0.252283	0.336986	T/ILC	Other T/ILC	NK
TRIM28	is_ti	-0.112112	ns	0.252397	0.337101	T/ILC	Other T/ILC	NK
MTOR	is_ti	-0.0950199	ns	0.252683	0.337444	T/ILC	Other T/ILC	NK
AGGF1	is_ti	-0.148147	ns	0.252948	0.337761	T/ILC	Other T/ILC	NK
BCL7C	is_ti	-0.0815712	ns	0.253148	0.33799	T/ILC	Other T/ILC	NK
AL390957.1	is_ti	-0.218505	ns	0.253184	0.338001	T/ILC	Other T/ILC	NK
HADH	is_ti	-0.163219	ns	0.253466	0.338339	T/ILC	Other T/ILC	NK
GGT7	is_ti	0.196365	ns	0.25369	0.338601	T/ILC	Other T/ILC	NK
DLL1	is_ti	0.277184	ns	0.253826	0.338745	T/ILC	Other T/ILC	NK
MT-ND6	is_ti	0.132849	ns	0.253911	0.338821	T/ILC	Other T/ILC	NK
AJ009632.2	is_ti	-0.229033	ns	0.254188	0.339152	T/ILC	Other T/ILC	NK
FEM1B	is_ti	-0.137001	ns	0.254314	0.339261	T/ILC	Other T/ILC	NK
GMPPB	is_ti	0.168675	ns	0.254326	0.339261	T/ILC	Other T/ILC	NK
ZC3H15	is_ti	-0.0727827	ns	0.254686	0.339705	T/ILC	Other T/ILC	NK
STX17	is_ti	-0.120878	ns	0.254732	0.339727	T/ILC	Other T/ILC	NK
MTMR8	is_ti	-0.147683	ns	0.255054	0.340119	T/ILC	Other T/ILC	NK
AFG1L	is_ti	-0.156729	ns	0.255089	0.340128	T/ILC	Other T/ILC	NK
ZNF507	is_ti	0.102372	ns	0.255159	0.340184	T/ILC	Other T/ILC	NK
ZNF449	is_ti	0.1811	ns	0.255266	0.340274	T/ILC	Other T/ILC	NK
SHLD2	is_ti	-0.0829089	ns	0.255283	0.340274	T/ILC	Other T/ILC	NK
EIF5A	is_ti	-0.109736	ns	0.255444	0.340451	T/ILC	Other T/ILC	NK
NEU1	is_ti	-0.139708	ns	0.255633	0.340664	T/ILC	Other T/ILC	NK
HNRNPR	is_ti	-0.063952	ns	0.255697	0.340712	T/ILC	Other T/ILC	NK
AC092069.1	is_ti	-0.241185	ns	0.255762	0.34076	T/ILC	Other T/ILC	NK
SLC13A4	is_ti	0.200329	ns	0.256529	0.341744	T/ILC	Other T/ILC	NK
WBP4	is_ti	0.0961592	ns	0.256578	0.341772	T/ILC	Other T/ILC	NK
AL157392.5	is_ti	0.154506	ns	0.256663	0.341848	T/ILC	Other T/ILC	NK
TRIM73	is_ti	-0.132378	ns	0.257038	0.342309	T/ILC	Other T/ILC	NK
ING2	is_ti	-0.160812	ns	0.257371	0.342714	T/ILC	Other T/ILC	NK
LNPEP	is_ti	0.0588892	ns	0.25743	0.342724	T/ILC	Other T/ILC	NK
MPPED2	is_ti	0.306871	ns	0.257436	0.342724	T/ILC	Other T/ILC	NK
SPDYA	is_ti	0.168322	ns	0.257567	0.342861	T/ILC	Other T/ILC	NK
RAD18	is_ti	-0.119728	ns	0.257653	0.342938	T/ILC	Other T/ILC	NK
SCCPDH	is_ti	0.145153	ns	0.257824	0.343127	T/ILC	Other T/ILC	NK
PHF20	is_ti	0.0685031	ns	0.257888	0.343174	T/ILC	Other T/ILC	NK
EIF3B	is_ti	0.0848719	ns	0.258173	0.343515	T/ILC	Other T/ILC	NK
AC002429.2	is_ti	-0.237974	ns	0.258291	0.343634	T/ILC	Other T/ILC	NK
FARP2	is_ti	-0.16537	ns	0.258377	0.34371	T/ILC	Other T/ILC	NK
AOAH	is_ti	-0.10488	ns	0.258598	0.343966	T/ILC	Other T/ILC	NK
FKBP5	is_ti	-0.177487	ns	0.258855	0.34427	T/ILC	Other T/ILC	NK
ECT2	is_ti	-0.209032	ns	0.258942	0.344348	T/ILC	Other T/ILC	NK
ORMDL2	is_ti	-0.122558	ns	0.259005	0.344393	T/ILC	Other T/ILC	NK
PUSL1	is_ti	0.186636	ns	0.259196	0.344609	T/ILC	Other T/ILC	NK
GDE1	is_ti	-0.129861	ns	0.259306	0.344717	T/ILC	Other T/ILC	NK
PMAIP1	is_ti	0.162446	ns	0.259342	0.344727	T/ILC	Other T/ILC	NK
MGAT1	is_ti	0.093789	ns	0.259465	0.344852	T/ILC	Other T/ILC	NK
KIAA1841	is_ti	-0.168607	ns	0.259829	0.345297	T/ILC	Other T/ILC	NK
AC133550.2	is_ti	0.181031	ns	0.260277	0.345854	T/ILC	Other T/ILC	NK
WDR46	is_ti	-0.128896	ns	0.260421	0.346007	T/ILC	Other T/ILC	NK
PIGB	is_ti	-0.129757	ns	0.260473	0.34601	T/ILC	Other T/ILC	NK
HIRIP3	is_ti	-0.132811	ns	0.26048	0.34601	T/ILC	Other T/ILC	NK
SLC22A1	is_ti	-0.224145	ns	0.260679	0.346236	T/ILC	Other T/ILC	NK
IFI27L1	is_ti	0.171227	ns	0.260788	0.346341	T/ILC	Other T/ILC	NK
ZNF3	is_ti	0.131838	ns	0.260985	0.346565	T/ILC	Other T/ILC	NK
SNAPC2	is_ti	0.144771	ns	0.261013	0.346565	T/ILC	Other T/ILC	NK
VAMP1	is_ti	-0.159059	ns	0.261128	0.346668	T/ILC	Other T/ILC	NK
PRIMPOL	is_ti	0.111916	ns	0.261149	0.346668	T/ILC	Other T/ILC	NK
NADK2	is_ti	-0.135629	ns	0.261275	0.346767	T/ILC	Other T/ILC	NK
STX18	is_ti	-0.0993398	ns	0.261281	0.346767	T/ILC	Other T/ILC	NK
ATAD3B	is_ti	0.163534	ns	0.261312	0.346769	T/ILC	Other T/ILC	NK
PTOV1	is_ti	-0.119523	ns	0.261514	0.346999	T/ILC	Other T/ILC	NK
SH3BP1	is_ti	-0.112976	ns	0.262096	0.347733	T/ILC	Other T/ILC	NK
TMEM129	is_ti	-0.157385	ns	0.262185	0.347812	T/ILC	Other T/ILC	NK
SFT2D1	is_ti	-0.0862781	ns	0.262442	0.34808	T/ILC	Other T/ILC	NK
AF107885.2	is_ti	0.191316	ns	0.262445	0.34808	T/ILC	Other T/ILC	NK
PITPNA	is_ti	-0.0968435	ns	0.262478	0.348085	T/ILC	Other T/ILC	NK
INTS8	is_ti	-0.0880469	ns	0.262519	0.348102	T/ILC	Other T/ILC	NK
ERCC4	is_ti	-0.120726	ns	0.262614	0.348189	T/ILC	Other T/ILC	NK
PHF19	is_ti	0.14239	ns	0.262669	0.348224	T/ILC	Other T/ILC	NK
UBAC1	is_ti	-0.11122	ns	0.262846	0.348419	T/ILC	Other T/ILC	NK
NDUFAF2	is_ti	-0.0943405	ns	0.262917	0.348459	T/ILC	Other T/ILC	NK
FAIM	is_ti	0.12035	ns	0.262934	0.348459	T/ILC	Other T/ILC	NK
ATF4	is_ti	-0.105213	ns	0.263007	0.348518	T/ILC	Other T/ILC	NK
MIR3681HG	is_ti	-0.218096	ns	0.263295	0.348861	T/ILC	Other T/ILC	NK
KLRK1	is_ti	-0.187485	ns	0.263595	0.349219	T/ILC	Other T/ILC	NK
AKAP1	is_ti	-0.192608	ns	0.263769	0.34937	T/ILC	Other T/ILC	NK
RFC2	is_ti	0.108554	ns	0.263772	0.34937	T/ILC	Other T/ILC	NK
MGA	is_ti	0.0921201	ns	0.263796	0.34937	T/ILC	Other T/ILC	NK
ZNF461	is_ti	0.134635	ns	0.263937	0.349519	T/ILC	Other T/ILC	NK
NMD3	is_ti	0.101365	ns	0.264179	0.3498	T/ILC	Other T/ILC	NK
ACAT2	is_ti	-0.138708	ns	0.264326	0.349921	T/ILC	Other T/ILC	NK
DCP1A	is_ti	-0.0869163	ns	0.264328	0.349921	T/ILC	Other T/ILC	NK
PPP2R1B	is_ti	-0.113868	ns	0.264538	0.350159	T/ILC	Other T/ILC	NK
SEC23A	is_ti	-0.0955015	ns	0.26494	0.350643	T/ILC	Other T/ILC	NK
ABCA7	is_ti	0.129079	ns	0.264972	0.350643	T/ILC	Other T/ILC	NK
AC106795.3	is_ti	0.217803	ns	0.264991	0.350643	T/ILC	Other T/ILC	NK
GPALPP1	is_ti	-0.101575	ns	0.265086	0.35073	T/ILC	Other T/ILC	NK
KANK3	is_ti	-0.18394	ns	0.265171	0.350804	T/ILC	Other T/ILC	NK
GPANK1	is_ti	-0.111041	ns	0.265269	0.350895	T/ILC	Other T/ILC	NK
YRDC	is_ti	0.116616	ns	0.265338	0.350948	T/ILC	Other T/ILC	NK
USP25	is_ti	-0.0690081	ns	0.26539	0.350977	T/ILC	Other T/ILC	NK
PTPN6	is_ti	-0.105465	ns	0.265904	0.35162	T/ILC	Other T/ILC	NK
SLC16A1-AS1	is_ti	0.197249	ns	0.265971	0.351669	T/ILC	Other T/ILC	NK
TEC	is_ti	0.200622	ns	0.266277	0.352034	T/ILC	Other T/ILC	NK
GATAD2A	is_ti	-0.0666559	ns	0.266449	0.352224	T/ILC	Other T/ILC	NK
LIG3	is_ti	-0.133768	ns	0.266553	0.352323	T/ILC	Other T/ILC	NK
ANKLE2	is_ti	0.0825954	ns	0.266827	0.352645	T/ILC	Other T/ILC	NK
C1RL-AS1	is_ti	0.170885	ns	0.267062	0.352917	T/ILC	Other T/ILC	NK
C19orf24	is_ti	-0.114737	ns	0.267091	0.352917	T/ILC	Other T/ILC	NK
TRA2A	is_ti	0.0543668	ns	0.267153	0.352959	T/ILC	Other T/ILC	NK
PLA2G12A	is_ti	0.170868	ns	0.267278	0.353086	T/ILC	Other T/ILC	NK
MFN2	is_ti	-0.160398	ns	0.267317	0.353099	T/ILC	Other T/ILC	NK
SUV39H2	is_ti	0.143086	ns	0.267467	0.353258	T/ILC	Other T/ILC	NK
ZBTB48	is_ti	0.124114	ns	0.267534	0.353307	T/ILC	Other T/ILC	NK
IQCG	is_ti	-0.123609	ns	0.2676	0.353356	T/ILC	Other T/ILC	NK
DDX55	is_ti	0.0986691	ns	0.267776	0.353549	T/ILC	Other T/ILC	NK
CDC37L1-DT	is_ti	-0.161576	ns	0.267831	0.353573	T/ILC	Other T/ILC	NK
PPIL1	is_ti	0.135593	ns	0.267853	0.353573	T/ILC	Other T/ILC	NK
EIF5B	is_ti	-0.0975844	ns	0.267941	0.353626	T/ILC	Other T/ILC	NK
WDR59	is_ti	0.101199	ns	0.267952	0.353626	T/ILC	Other T/ILC	NK
XPOT	is_ti	-0.110026	ns	0.267998	0.353648	T/ILC	Other T/ILC	NK
DOT1L	is_ti	-0.154185	ns	0.268046	0.353673	T/ILC	Other T/ILC	NK
C19orf53	is_ti	-0.0822075	ns	0.268204	0.353841	T/ILC	Other T/ILC	NK
ARHGAP4	is_ti	-0.0792716	ns	0.268237	0.353846	T/ILC	Other T/ILC	NK
ARRDC5	is_ti	-0.146748	ns	0.268404	0.354028	T/ILC	Other T/ILC	NK
LYRM7	is_ti	0.125532	ns	0.268461	0.354035	T/ILC	Other T/ILC	NK
THUMPD3	is_ti	0.1123	ns	0.268469	0.354035	T/ILC	Other T/ILC	NK
ANAPC13	is_ti	-0.129618	ns	0.268888	0.354549	T/ILC	Other T/ILC	NK
FASTKD5	is_ti	0.135514	ns	0.269158	0.354866	T/ILC	Other T/ILC	NK
SYCE2	is_ti	0.18537	ns	0.269294	0.355006	T/ILC	Other T/ILC	NK
NXT1	is_ti	0.115789	ns	0.269325	0.355009	T/ILC	Other T/ILC	NK
JARID2	is_ti	-0.0724231	ns	0.26944	0.355086	T/ILC	Other T/ILC	NK
SKAP1-AS1	is_ti	-0.128429	ns	0.269443	0.355086	T/ILC	Other T/ILC	NK
SRSF4	is_ti	-0.0653375	ns	0.269631	0.355295	T/ILC	Other T/ILC	NK
MYO3B	is_ti	0.359168	ns	0.269783	0.355457	T/ILC	Other T/ILC	NK
HRAS	is_ti	-0.151679	ns	0.270105	0.355842	T/ILC	Other T/ILC	NK
AC046158.1	is_ti	-0.166531	ns	0.270185	0.355907	T/ILC	Other T/ILC	NK
ZNF134	is_ti	0.147466	ns	0.270232	0.355931	T/ILC	Other T/ILC	NK
RASSF5	is_ti	-0.0741884	ns	0.270532	0.356287	T/ILC	Other T/ILC	NK
POGK	is_ti	0.108643	ns	0.270721	0.356497	T/ILC	Other T/ILC	NK
IFT122	is_ti	-0.159868	ns	0.270822	0.35659	T/ILC	Other T/ILC	NK
EFNA4	is_ti	0.18932	ns	0.270992	0.356775	T/ILC	Other T/ILC	NK
POLR3B	is_ti	-0.140597	ns	0.271393	0.357263	T/ILC	Other T/ILC	NK
POFUT1	is_ti	0.143887	ns	0.271678	0.3576	T/ILC	Other T/ILC	NK
N6AMT1	is_ti	0.159324	ns	0.271956	0.357902	T/ILC	Other T/ILC	NK
PTPN9	is_ti	0.0911408	ns	0.271967	0.357902	T/ILC	Other T/ILC	NK
DALRD3	is_ti	-0.128823	ns	0.272017	0.357927	T/ILC	Other T/ILC	NK
MTMR10	is_ti	-0.103467	ns	0.272046	0.357927	T/ILC	Other T/ILC	NK
BBIP1	is_ti	-0.103354	ns	0.272357	0.358296	T/ILC	Other T/ILC	NK
TRAF3IP2	is_ti	0.149668	ns	0.272634	0.358622	T/ILC	Other T/ILC	NK
MKS1	is_ti	0.184192	ns	0.272757	0.358744	T/ILC	Other T/ILC	NK
MATK	is_ti	0.0781214	ns	0.272929	0.358931	T/ILC	Other T/ILC	NK
DGLUCY	is_ti	-0.0869438	ns	0.273051	0.359045	T/ILC	Other T/ILC	NK
INTS11	is_ti	-0.131474	ns	0.273075	0.359045	T/ILC	Other T/ILC	NK
ELF1	is_ti	-0.0553918	ns	0.273198	0.359135	T/ILC	Other T/ILC	NK
MBD3	is_ti	0.138528	ns	0.273225	0.359135	T/ILC	Other T/ILC	NK
IMMP1L	is_ti	-0.0786513	ns	0.273233	0.359135	T/ILC	Other T/ILC	NK
TSC22D2	is_ti	0.0997652	ns	0.273646	0.359637	T/ILC	Other T/ILC	NK
SLC16A7	is_ti	0.0722283	ns	0.273742	0.359725	T/ILC	Other T/ILC	NK
C2CD3	is_ti	-0.0923468	ns	0.273828	0.359799	T/ILC	Other T/ILC	NK
PILRA	is_ti	0.208365	ns	0.273968	0.359943	T/ILC	Other T/ILC	NK
ECHDC1	is_ti	-0.0719225	ns	0.27445	0.360513	T/ILC	Other T/ILC	NK
DNAJC15	is_ti	-0.102529	ns	0.274462	0.360513	T/ILC	Other T/ILC	NK
ZNF621	is_ti	-0.108924	ns	0.274613	0.360672	T/ILC	Other T/ILC	NK
HERPUD2	is_ti	-0.081843	ns	0.275324	0.361567	T/ILC	Other T/ILC	NK
APPL1	is_ti	0.0702522	ns	0.275776	0.362121	T/ILC	Other T/ILC	NK
SLC29A3	is_ti	0.15392	ns	0.275832	0.362154	T/ILC	Other T/ILC	NK
AC074032.1	is_ti	-0.0852414	ns	0.275873	0.362169	T/ILC	Other T/ILC	NK
DNAH1	is_ti	-0.134847	ns	0.275981	0.36227	T/ILC	Other T/ILC	NK
CHD1L	is_ti	-0.106799	ns	0.276585	0.363024	T/ILC	Other T/ILC	NK
APIP	is_ti	-0.0957457	ns	0.276775	0.363233	T/ILC	Other T/ILC	NK
VGLL4	is_ti	-0.171922	ns	0.276813	0.363243	T/ILC	Other T/ILC	NK
NDUFAF7	is_ti	0.0932216	ns	0.277509	0.364117	T/ILC	Other T/ILC	NK
TMEM99	is_ti	0.16074	ns	0.277555	0.36413	T/ILC	Other T/ILC	NK
F2RL2	is_ti	-0.1544	ns	0.27758	0.36413	T/ILC	Other T/ILC	NK
ECT2L	is_ti	0.165359	ns	0.277621	0.364144	T/ILC	Other T/ILC	NK
IPO11	is_ti	-0.122657	ns	0.277734	0.364253	T/ILC	Other T/ILC	NK
NRDC	is_ti	-0.0609377	ns	0.277911	0.364406	T/ILC	Other T/ILC	NK
PYM1	is_ti	-0.11063	ns	0.277911	0.364406	T/ILC	Other T/ILC	NK
SLC10A7	is_ti	-0.0960758	ns	0.27843	0.365047	T/ILC	Other T/ILC	NK
ZNF626	is_ti	-0.138823	ns	0.278536	0.365146	T/ILC	Other T/ILC	NK
RABGGTA	is_ti	-0.149756	ns	0.278901	0.365579	T/ILC	Other T/ILC	NK
NDUFV2-AS1	is_ti	0.138434	ns	0.278928	0.365579	T/ILC	Other T/ILC	NK
HSPA6	is_ti	0.201891	ns	0.279203	0.365899	T/ILC	Other T/ILC	NK
DICER1	is_ti	-0.0637683	ns	0.279386	0.3661	T/ILC	Other T/ILC	NK
MIS18BP1	is_ti	0.0823503	ns	0.279791	0.36659	T/ILC	Other T/ILC	NK
H2AFZ	is_ti	-0.118927	ns	0.279878	0.366664	T/ILC	Other T/ILC	NK
TTN-AS1	is_ti	0.128808	ns	0.279984	0.366762	T/ILC	Other T/ILC	NK
NEK4	is_ti	-0.126589	ns	0.280014	0.366762	T/ILC	Other T/ILC	NK
DNAJC2	is_ti	-0.0910703	ns	0.280122	0.366864	T/ILC	Other T/ILC	NK
USP39	is_ti	-0.0871044	ns	0.280157	0.36687	T/ILC	Other T/ILC	NK
IFT43	is_ti	-0.120257	ns	0.280657	0.367469	T/ILC	Other T/ILC	NK
TRIM16	is_ti	0.170083	ns	0.280676	0.367469	T/ILC	Other T/ILC	NK
STK40	is_ti	-0.0965063	ns	0.280785	0.367571	T/ILC	Other T/ILC	NK
UBA2	is_ti	0.0610484	ns	0.281039	0.367864	T/ILC	Other T/ILC	NK
CANX	is_ti	-0.0777488	ns	0.281204	0.368011	T/ILC	Other T/ILC	NK
AC011447.3	is_ti	0.15569	ns	0.281213	0.368011	T/ILC	Other T/ILC	NK
GLO1	is_ti	-0.0950109	ns	0.281359	0.368134	T/ILC	Other T/ILC	NK
AL356270.1	is_ti	0.216704	ns	0.281368	0.368134	T/ILC	Other T/ILC	NK
PEX11A	is_ti	0.162002	ns	0.281423	0.368166	T/ILC	Other T/ILC	NK
ANKRD49	is_ti	-0.104552	ns	0.281621	0.368385	T/ILC	Other T/ILC	NK
USP30	is_ti	-0.151728	ns	0.281766	0.368535	T/ILC	Other T/ILC	NK
AC124016.1	is_ti	0.144552	ns	0.282645	0.369643	T/ILC	Other T/ILC	NK
FRMD4B	is_ti	0.28803	ns	0.28277	0.369767	T/ILC	Other T/ILC	NK
CLNS1A	is_ti	-0.0764769	ns	0.282897	0.369892	T/ILC	Other T/ILC	NK
CCDC136	is_ti	0.173806	ns	0.282949	0.36992	T/ILC	Other T/ILC	NK
SERP1	is_ti	-0.0672539	ns	0.283098	0.370074	T/ILC	Other T/ILC	NK
KIF5B	is_ti	-0.0622888	ns	0.283197	0.370164	T/ILC	Other T/ILC	NK
COQ8A	is_ti	-0.123227	ns	0.283262	0.370208	T/ILC	Other T/ILC	NK
OCIAD1	is_ti	0.0535559	ns	0.283343	0.370273	T/ILC	Other T/ILC	NK
PDZD11	is_ti	-0.151089	ns	0.283591	0.370558	T/ILC	Other T/ILC	NK
OXCT1	is_ti	-0.0941131	ns	0.283669	0.370587	T/ILC	Other T/ILC	NK
KRBOX4	is_ti	-0.122223	ns	0.283675	0.370587	T/ILC	Other T/ILC	NK
LINC00324	is_ti	-0.146521	ns	0.283727	0.370614	T/ILC	Other T/ILC	NK
CLIP1	is_ti	-0.0704324	ns	0.283938	0.370849	T/ILC	Other T/ILC	NK
C12orf43	is_ti	-0.129037	ns	0.284313	0.371299	T/ILC	Other T/ILC	NK
PRDX5	is_ti	-0.092537	ns	0.284391	0.371361	T/ILC	Other T/ILC	NK
ORAOV1	is_ti	-0.120119	ns	0.284888	0.371969	T/ILC	Other T/ILC	NK
AC008467.1	is_ti	-0.172542	ns	0.285169	0.372296	T/ILC	Other T/ILC	NK
AC123912.1	is_ti	0.194081	ns	0.285397	0.372546	T/ILC	Other T/ILC	NK
APBA2	is_ti	0.120517	ns	0.285423	0.372546	T/ILC	Other T/ILC	NK
TMEM33	is_ti	-0.103006	ns	0.285499	0.372604	T/ILC	Other T/ILC	NK
AC007566.1	is_ti	-0.144069	ns	0.285544	0.372623	T/ILC	Other T/ILC	NK
FAM174B	is_ti	0.145118	ns	0.286161	0.373388	T/ILC	Other T/ILC	NK
HSBP1	is_ti	-0.0969681	ns	0.286451	0.373725	T/ILC	Other T/ILC	NK
NSDHL	is_ti	0.158499	ns	0.286601	0.373881	T/ILC	Other T/ILC	NK
AC242426.2	is_ti	-0.129386	ns	0.286739	0.37399	T/ILC	Other T/ILC	NK
NUDT18	is_ti	-0.153565	ns	0.286777	0.37399	T/ILC	Other T/ILC	NK
TSC2	is_ti	-0.0988364	ns	0.286779	0.37399	T/ILC	Other T/ILC	NK
SPTSSA	is_ti	-0.147115	ns	0.286903	0.374108	T/ILC	Other T/ILC	NK
ACTB	is_ti	-0.0921529	ns	0.286932	0.374108	T/ILC	Other T/ILC	NK
METTL4	is_ti	-0.110849	ns	0.287084	0.374266	T/ILC	Other T/ILC	NK
EEF1E1	is_ti	-0.150641	ns	0.28716	0.374325	T/ILC	Other T/ILC	NK
ZNF354B	is_ti	0.129979	ns	0.287735	0.375033	T/ILC	Other T/ILC	NK
CMTR2	is_ti	-0.108111	ns	0.288493	0.375981	T/ILC	Other T/ILC	NK
ETS1	is_ti	-0.0769624	ns	0.288623	0.376109	T/ILC	Other T/ILC	NK
CWC22	is_ti	-0.0976802	ns	0.288703	0.376173	T/ILC	Other T/ILC	NK
SEC24B-AS1	is_ti	0.191866	ns	0.288838	0.376308	T/ILC	Other T/ILC	NK
TBL3	is_ti	-0.147862	ns	0.288929	0.376386	T/ILC	Other T/ILC	NK
POLR3H	is_ti	0.138469	ns	0.289487	0.377071	T/ILC	Other T/ILC	NK
NINJ2	is_ti	-0.144087	ns	0.289564	0.377127	T/ILC	Other T/ILC	NK
HIST1H3B	is_ti	0.418088	ns	0.289593	0.377127	T/ILC	Other T/ILC	NK
ERCC3	is_ti	-0.110028	ns	0.289767	0.377285	T/ILC	Other T/ILC	NK
CEP68	is_ti	0.137671	ns	0.289808	0.377285	T/ILC	Other T/ILC	NK
MORF4L2	is_ti	0.0822733	ns	0.289808	0.377285	T/ILC	Other T/ILC	NK
RAVER1	is_ti	-0.146305	ns	0.290007	0.377502	T/ILC	Other T/ILC	NK
PJA1	is_ti	-0.157113	ns	0.290143	0.377639	T/ILC	Other T/ILC	NK
KLHL21	is_ti	0.145806	ns	0.290254	0.377742	T/ILC	Other T/ILC	NK
ZNF217	is_ti	0.0803947	ns	0.290416	0.377889	T/ILC	Other T/ILC	NK
CASP3	is_ti	0.0725348	ns	0.290439	0.377889	T/ILC	Other T/ILC	NK
NARFL	is_ti	-0.150068	ns	0.290461	0.377889	T/ILC	Other T/ILC	NK
PPP2R5B	is_ti	-0.157853	ns	0.29081	0.378302	T/ILC	Other T/ILC	NK
MCEE	is_ti	-0.123016	ns	0.290863	0.37833	T/ILC	Other T/ILC	NK
BET1L	is_ti	0.121558	ns	0.29109	0.378585	T/ILC	Other T/ILC	NK
ZNF618	is_ti	-0.154877	ns	0.291227	0.378721	T/ILC	Other T/ILC	NK
SRP54	is_ti	-0.0730483	ns	0.291302	0.378777	T/ILC	Other T/ILC	NK
AL136454.1	is_ti	0.184464	ns	0.29155	0.379059	T/ILC	Other T/ILC	NK
DAPK3	is_ti	0.129211	ns	0.291642	0.379137	T/ILC	Other T/ILC	NK
SENP7	is_ti	0.0593232	ns	0.291813	0.379319	T/ILC	Other T/ILC	NK
CD3E	is_ti	0.178309	ns	0.291889	0.379376	T/ILC	Other T/ILC	NK
CDK4	is_ti	0.116812	ns	0.29211	0.379622	T/ILC	Other T/ILC	NK
HIST1H1E	is_ti	-0.153859	ns	0.292624	0.380225	T/ILC	Other T/ILC	NK
NBPF1	is_ti	-0.160993	ns	0.292637	0.380225	T/ILC	Other T/ILC	NK
AC004551.1	is_ti	0.17623	ns	0.292692	0.380256	T/ILC	Other T/ILC	NK
ELMO2	is_ti	-0.0975299	ns	0.292832	0.380397	T/ILC	Other T/ILC	NK
LPCAT4	is_ti	0.150724	ns	0.293018	0.380597	T/ILC	Other T/ILC	NK
ZNF510	is_ti	-0.125499	ns	0.293243	0.380847	T/ILC	Other T/ILC	NK
NOL10	is_ti	-0.0948745	ns	0.293613	0.381287	T/ILC	Other T/ILC	NK
PHTF2	is_ti	-0.0996175	ns	0.293994	0.38174	T/ILC	Other T/ILC	NK
DNAJC21	is_ti	-0.071972	ns	0.294069	0.381797	T/ILC	Other T/ILC	NK
PSMD3	is_ti	0.113495	ns	0.294493	0.382306	T/ILC	Other T/ILC	NK
EYA3	is_ti	0.0875491	ns	0.294901	0.382794	T/ILC	Other T/ILC	NK
KANK1	is_ti	0.226685	ns	0.294974	0.382847	T/ILC	Other T/ILC	NK
HEXIM2	is_ti	0.174528	ns	0.295277	0.383199	T/ILC	Other T/ILC	NK
MBD6	is_ti	0.144309	ns	0.295527	0.383482	T/ILC	Other T/ILC	NK
MAP3K5	is_ti	-0.0825287	ns	0.295705	0.383671	T/ILC	Other T/ILC	NK
NBEAL1	is_ti	0.103031	ns	0.295805	0.38376	T/ILC	Other T/ILC	NK
AC106037.2	is_ti	0.17122	ns	0.296104	0.384107	T/ILC	Other T/ILC	NK
MICALL1	is_ti	0.136017	ns	0.296308	0.384329	T/ILC	Other T/ILC	NK
MAP4K3	is_ti	0.099404	ns	0.296389	0.384393	T/ILC	Other T/ILC	NK
STXBP5-AS1	is_ti	-0.224388	ns	0.296489	0.384478	T/ILC	Other T/ILC	NK
CRYGS	is_ti	0.160944	ns	0.296519	0.384478	T/ILC	Other T/ILC	NK
CPSF2	is_ti	-0.0975644	ns	0.297137	0.385239	T/ILC	Other T/ILC	NK
FBXO28	is_ti	0.0964202	ns	0.298255	0.386645	T/ILC	Other T/ILC	NK
NCL	is_ti	0.0794731	ns	0.29848	0.386895	T/ILC	Other T/ILC	NK
AC010273.1	is_ti	0.171132	ns	0.298555	0.386951	T/ILC	Other T/ILC	NK
FAM196B	is_ti	-0.117347	ns	0.298732	0.387139	T/ILC	Other T/ILC	NK
RCBTB1	is_ti	-0.1342	ns	0.299144	0.38761	T/ILC	Other T/ILC	NK
AL035427.1	is_ti	0.209706	ns	0.29916	0.38761	T/ILC	Other T/ILC	NK
HDHD3	is_ti	-0.139989	ns	0.299387	0.387861	T/ILC	Other T/ILC	NK
PITRM1-AS1	is_ti	0.176124	ns	0.300126	0.388778	T/ILC	Other T/ILC	NK
ATG4A	is_ti	-0.117091	ns	0.300371	0.389016	T/ILC	Other T/ILC	NK
ALDH18A1	is_ti	-0.132785	ns	0.300375	0.389016	T/ILC	Other T/ILC	NK
OSBP	is_ti	-0.0815696	ns	0.300425	0.389039	T/ILC	Other T/ILC	NK
PDHA1	is_ti	0.0875592	ns	0.30071	0.389366	T/ILC	Other T/ILC	NK
PTGES2	is_ti	-0.102155	ns	0.301098	0.389826	T/ILC	Other T/ILC	NK
RBM7	is_ti	-0.107431	ns	0.301247	0.389977	T/ILC	Other T/ILC	NK
MIR181A1HG	is_ti	0.11833	ns	0.301725	0.390554	T/ILC	Other T/ILC	NK
AL133342.1	is_ti	-0.173417	ns	0.301765	0.390563	T/ILC	Other T/ILC	NK
MNAT1	is_ti	-0.0729629	ns	0.301828	0.390603	T/ILC	Other T/ILC	NK
NUP88	is_ti	-0.0857893	ns	0.301991	0.390772	T/ILC	Other T/ILC	NK
HOMER1	is_ti	-0.169674	ns	0.30203	0.390781	T/ILC	Other T/ILC	NK
VPS72	is_ti	-0.113747	ns	0.302131	0.390868	T/ILC	Other T/ILC	NK
AC108449.1	is_ti	-0.157169	ns	0.302234	0.39096	T/ILC	Other T/ILC	NK
ABLIM1	is_ti	0.108537	ns	0.302359	0.391079	T/ILC	Other T/ILC	NK
ZFP82	is_ti	0.136312	ns	0.302572	0.391313	T/ILC	Other T/ILC	NK
SPON1	is_ti	0.190771	ns	0.302764	0.391519	T/ILC	Other T/ILC	NK
ALAD	is_ti	-0.137497	ns	0.302973	0.391746	T/ILC	Other T/ILC	NK
AC009950.1	is_ti	-0.166262	ns	0.303104	0.391874	T/ILC	Other T/ILC	NK
AC016957.2	is_ti	-0.186444	ns	0.303362	0.392165	T/ILC	Other T/ILC	NK
LRCH1	is_ti	0.0712569	ns	0.303416	0.392185	T/ILC	Other T/ILC	NK
STT3A	is_ti	0.104705	ns	0.303459	0.392185	T/ILC	Other T/ILC	NK
C12orf4	is_ti	-0.108106	ns	0.303475	0.392185	T/ILC	Other T/ILC	NK
PIGN	is_ti	-0.0910084	ns	0.303592	0.392293	T/ILC	Other T/ILC	NK
HMGN1	is_ti	0.0661191	ns	0.303631	0.392302	T/ILC	Other T/ILC	NK
HIST1H4D	is_ti	0.316354	ns	0.303807	0.392471	T/ILC	Other T/ILC	NK
LZIC	is_ti	-0.0944775	ns	0.303827	0.392471	T/ILC	Other T/ILC	NK
AP1S1	is_ti	0.167722	ns	0.303993	0.392642	T/ILC	Other T/ILC	NK
RFC5	is_ti	0.139766	ns	0.304092	0.392729	T/ILC	Other T/ILC	NK
CYTOR	is_ti	-0.0995173	ns	0.304566	0.393257	T/ILC	Other T/ILC	NK
EBAG9	is_ti	-0.105039	ns	0.304567	0.393257	T/ILC	Other T/ILC	NK
PKD1	is_ti	-0.125088	ns	0.304726	0.393421	T/ILC	Other T/ILC	NK
KRT72	is_ti	-0.268337	ns	0.305497	0.394372	T/ILC	Other T/ILC	NK
NAPEPLD	is_ti	-0.136148	ns	0.30565	0.394529	T/ILC	Other T/ILC	NK
CNNM2	is_ti	0.104384	ns	0.305943	0.394864	T/ILC	Other T/ILC	NK
TIAM1	is_ti	0.235679	ns	0.306298	0.39528	T/ILC	Other T/ILC	NK
AC092835.1	is_ti	-0.14594	ns	0.306489	0.395484	T/ILC	Other T/ILC	NK
EGLN3	is_ti	-0.208673	ns	0.306564	0.395537	T/ILC	Other T/ILC	NK
FAM24B	is_ti	0.153829	ns	0.306665	0.395626	T/ILC	Other T/ILC	NK
LAP3	is_ti	-0.10663	ns	0.307082	0.396121	T/ILC	Other T/ILC	NK
PIK3CB	is_ti	0.122712	ns	0.307619	0.396771	T/ILC	Other T/ILC	NK
ANKRD46	is_ti	-0.110039	ns	0.307769	0.396921	T/ILC	Other T/ILC	NK
FAM98A	is_ti	-0.112078	ns	0.307802	0.396922	T/ILC	Other T/ILC	NK
LIAS	is_ti	-0.128503	ns	0.308534	0.397823	T/ILC	Other T/ILC	NK
AL109955.1	is_ti	-0.146358	ns	0.308713	0.398011	T/ILC	Other T/ILC	NK
DNAJC11	is_ti	-0.105919	ns	0.309193	0.398587	T/ILC	Other T/ILC	NK
WDR88	is_ti	-0.165269	ns	0.30923	0.398592	T/ILC	Other T/ILC	NK
NELFCD	is_ti	0.0805065	ns	0.309459	0.398844	T/ILC	Other T/ILC	NK
CRELD1	is_ti	-0.132202	ns	0.309983	0.399476	T/ILC	Other T/ILC	NK
EWSR1	is_ti	-0.0605981	ns	0.310142	0.399638	T/ILC	Other T/ILC	NK
HSD17B8	is_ti	0.162163	ns	0.310522	0.400085	T/ILC	Other T/ILC	NK
KCTD6	is_ti	-0.143496	ns	0.310561	0.400093	T/ILC	Other T/ILC	NK
RCOR1	is_ti	-0.101056	ns	0.311155	0.400815	T/ILC	Other T/ILC	NK
TSPOAP1	is_ti	0.141611	ns	0.311716	0.401495	T/ILC	Other T/ILC	NK
LONP1	is_ti	-0.134588	ns	0.311898	0.401686	T/ILC	Other T/ILC	NK
ALKBH1	is_ti	-0.127525	ns	0.312044	0.40183	T/ILC	Other T/ILC	NK
AC073111.5	is_ti	-0.141128	ns	0.312085	0.401841	T/ILC	Other T/ILC	NK
AL139022.1	is_ti	-0.248991	ns	0.312153	0.401885	T/ILC	Other T/ILC	NK
ATG10	is_ti	-0.105143	ns	0.312758	0.40262	T/ILC	Other T/ILC	NK
FAM49A	is_ti	0.0912433	ns	0.313045	0.402947	T/ILC	Other T/ILC	NK
AP5B1	is_ti	0.133198	ns	0.313284	0.403212	T/ILC	Other T/ILC	NK
AC026979.2	is_ti	0.158387	ns	0.313339	0.403238	T/ILC	Other T/ILC	NK
SSRP1	is_ti	0.107106	ns	0.313415	0.403293	T/ILC	Other T/ILC	NK
MDP1	is_ti	-0.149021	ns	0.313561	0.403402	T/ILC	Other T/ILC	NK
POT1-AS1	is_ti	-0.180846	ns	0.313567	0.403402	T/ILC	Other T/ILC	NK
RBMS1	is_ti	0.0535108	ns	0.313633	0.403444	T/ILC	Other T/ILC	NK
LINC02312	is_ti	-0.19136	ns	0.313846	0.403642	T/ILC	Other T/ILC	NK
BCLAF1	is_ti	-0.0585004	ns	0.313854	0.403642	T/ILC	Other T/ILC	NK
ZC3H14	is_ti	-0.0751677	ns	0.314053	0.403855	T/ILC	Other T/ILC	NK
SLC7A6OS	is_ti	-0.0853147	ns	0.314132	0.403913	T/ILC	Other T/ILC	NK
ZNF664	is_ti	-0.132689	ns	0.314289	0.404019	T/ILC	Other T/ILC	NK
TM9SF2	is_ti	-0.0578728	ns	0.31431	0.404019	T/ILC	Other T/ILC	NK
TC2N	is_ti	-0.133747	ns	0.314316	0.404019	T/ILC	Other T/ILC	NK
AC015853.3	is_ti	0.142195	ns	0.31439	0.404072	T/ILC	Other T/ILC	NK
NHSL1	is_ti	0.266414	ns	0.314769	0.404515	T/ILC	Other T/ILC	NK
AF001548.2	is_ti	-0.155808	ns	0.31484	0.404563	T/ILC	Other T/ILC	NK
KMT5B	is_ti	-0.0708869	ns	0.315002	0.404727	T/ILC	Other T/ILC	NK
ARMCX4	is_ti	-0.131004	ns	0.31507	0.404772	T/ILC	Other T/ILC	NK
AC015971.1	is_ti	0.173948	ns	0.315299	0.404988	T/ILC	Other T/ILC	NK
PEX7	is_ti	-0.129072	ns	0.315306	0.404988	T/ILC	Other T/ILC	NK
HPS5	is_ti	0.122166	ns	0.315415	0.405085	T/ILC	Other T/ILC	NK
MTMR2	is_ti	-0.0985357	ns	0.31564	0.405331	T/ILC	Other T/ILC	NK
TRMT10A	is_ti	0.150057	ns	0.315691	0.405353	T/ILC	Other T/ILC	NK
CDKN3	is_ti	0.217087	ns	0.315749	0.405384	T/ILC	Other T/ILC	NK
AF117829.1	is_ti	0.124981	ns	0.315856	0.405478	T/ILC	Other T/ILC	NK
SDCBP2-AS1	is_ti	-0.126007	ns	0.315906	0.405499	T/ILC	Other T/ILC	NK
LDB1	is_ti	-0.117086	ns	0.315963	0.405529	T/ILC	Other T/ILC	NK
SAE1	is_ti	0.0818206	ns	0.316274	0.405884	T/ILC	Other T/ILC	NK
RBM12	is_ti	0.118826	ns	0.31644	0.406054	T/ILC	Other T/ILC	NK
ABRAXAS1	is_ti	-0.192054	ns	0.316617	0.406212	T/ILC	Other T/ILC	NK
AC106791.1	is_ti	-0.156377	ns	0.316631	0.406212	T/ILC	Other T/ILC	NK
TOM1L1	is_ti	-0.193197	ns	0.316825	0.406418	T/ILC	Other T/ILC	NK
UBL4A	is_ti	-0.119115	ns	0.316984	0.406579	T/ILC	Other T/ILC	NK
PRPSAP1	is_ti	-0.0779932	ns	0.317706	0.407461	T/ILC	Other T/ILC	NK
ZNF765	is_ti	-0.111826	ns	0.317875	0.407634	T/ILC	Other T/ILC	NK
ATAT1	is_ti	0.173051	ns	0.317927	0.407657	T/ILC	Other T/ILC	NK
OTUD7B	is_ti	-0.0906167	ns	0.318147	0.407895	T/ILC	Other T/ILC	NK
MTERF3	is_ti	0.11424	ns	0.318189	0.407905	T/ILC	Other T/ILC	NK
LYSMD3	is_ti	0.0821739	ns	0.318905	0.40878	T/ILC	Other T/ILC	NK
PINX1-1	is_ti	-0.133014	ns	0.318965	0.408804	T/ILC	Other T/ILC	NK
ATAD2	is_ti	0.120082	ns	0.319023	0.408804	T/ILC	Other T/ILC	NK
SDR42E2	is_ti	-0.173522	ns	0.319047	0.408804	T/ILC	Other T/ILC	NK
PHC2	is_ti	-0.112759	ns	0.31906	0.408804	T/ILC	Other T/ILC	NK
KATNB1	is_ti	-0.138629	ns	0.319452	0.409263	T/ILC	Other T/ILC	NK
AC017101.1	is_ti	-0.16452	ns	0.319584	0.409388	T/ILC	Other T/ILC	NK
SRRT	is_ti	-0.102	ns	0.319666	0.40945	T/ILC	Other T/ILC	NK
CEP295	is_ti	0.0954184	ns	0.319788	0.409562	T/ILC	Other T/ILC	NK
CEP290	is_ti	0.0920269	ns	0.32011	0.40993	T/ILC	Other T/ILC	NK
KLRC4	is_ti	0.124126	ns	0.320221	0.410029	T/ILC	Other T/ILC	NK
RPL7L1	is_ti	-0.0661576	ns	0.320321	0.410113	T/ILC	Other T/ILC	NK
DNAJC7	is_ti	-0.064941	ns	0.320407	0.41018	T/ILC	Other T/ILC	NK
AC087286.2	is_ti	-0.119204	ns	0.320594	0.410376	T/ILC	Other T/ILC	NK
CXorf40A	is_ti	0.157186	ns	0.32081	0.410608	T/ILC	Other T/ILC	NK
PRPF39	is_ti	0.0804507	ns	0.32096	0.410756	T/ILC	Other T/ILC	NK
LCLAT1	is_ti	-0.0982934	ns	0.321429	0.411313	T/ILC	Other T/ILC	NK
ROCK2	is_ti	-0.0931891	ns	0.321578	0.41146	T/ILC	Other T/ILC	NK
PLAGL2	is_ti	0.146782	ns	0.321863	0.411781	T/ILC	Other T/ILC	NK
AC009690.2	is_ti	-0.128121	ns	0.322115	0.412018	T/ILC	Other T/ILC	NK
HMG20A	is_ti	-0.0850354	ns	0.322118	0.412018	T/ILC	Other T/ILC	NK
NLK	is_ti	-0.0844115	ns	0.322326	0.41224	T/ILC	Other T/ILC	NK
PIP4P2	is_ti	-0.159369	ns	0.322435	0.412337	T/ILC	Other T/ILC	NK
TRAK2	is_ti	0.078957	ns	0.322529	0.412412	T/ILC	Other T/ILC	NK
IGF2BP2	is_ti	-0.238906	ns	0.322689	0.412573	T/ILC	Other T/ILC	NK
NUDT21	is_ti	-0.083072	ns	0.322758	0.412617	T/ILC	Other T/ILC	NK
PTBP2	is_ti	0.0711242	ns	0.323601	0.413651	T/ILC	Other T/ILC	NK
NOMO3	is_ti	0.158269	ns	0.323684	0.413713	T/ILC	Other T/ILC	NK
TTC37	is_ti	-0.0647107	ns	0.324374	0.414551	T/ILC	Other T/ILC	NK
AC011603.2	is_ti	0.152468	ns	0.32452	0.414693	T/ILC	Other T/ILC	NK
SEC63	is_ti	0.0599689	ns	0.324749	0.414942	T/ILC	Other T/ILC	NK
ZNF485	is_ti	0.158392	ns	0.324926	0.415123	T/ILC	Other T/ILC	NK
KLF6	is_ti	-0.0785436	ns	0.32525	0.415494	T/ILC	Other T/ILC	NK
PIP4K2B	is_ti	-0.101328	ns	0.325505	0.415748	T/ILC	Other T/ILC	NK
ZNF776	is_ti	0.160301	ns	0.325519	0.415748	T/ILC	Other T/ILC	NK
RC3H2	is_ti	-0.0704308	ns	0.325785	0.416043	T/ILC	Other T/ILC	NK
NOTCH1	is_ti	-0.0829192	ns	0.326381	0.416761	T/ILC	Other T/ILC	NK
FUBP1	is_ti	0.0476084	ns	0.326575	0.416921	T/ILC	Other T/ILC	NK
ZNF12	is_ti	-0.0847652	ns	0.326576	0.416921	T/ILC	Other T/ILC	NK
SNHG21	is_ti	0.154487	ns	0.326848	0.417224	T/ILC	Other T/ILC	NK
ZFP30	is_ti	0.105562	ns	0.327274	0.417723	T/ILC	Other T/ILC	NK
HPS3	is_ti	0.0760459	ns	0.327397	0.417836	T/ILC	Other T/ILC	NK
NARS2	is_ti	-0.115428	ns	0.32755	0.417987	T/ILC	Other T/ILC	NK
AL390774.2	is_ti	0.134279	ns	0.327595	0.418	T/ILC	Other T/ILC	NK
SLC25A14	is_ti	0.140985	ns	0.327642	0.418016	T/ILC	Other T/ILC	NK
RYBP	is_ti	0.0782046	ns	0.327686	0.418028	T/ILC	Other T/ILC	NK
PPP1CC	is_ti	0.0733436	ns	0.327809	0.418139	T/ILC	Other T/ILC	NK
STXBP4	is_ti	-0.116136	ns	0.32838	0.418789	T/ILC	Other T/ILC	NK
LLGL1	is_ti	0.182774	ns	0.328388	0.418789	T/ILC	Other T/ILC	NK
ZDHHC8	is_ti	-0.135387	ns	0.328506	0.418895	T/ILC	Other T/ILC	NK
FGFR1	is_ti	-0.23344	ns	0.328756	0.419144	T/ILC	Other T/ILC	NK
SEC22C	is_ti	-0.08881	ns	0.328771	0.419144	T/ILC	Other T/ILC	NK
DNAJC3	is_ti	-0.0623198	ns	0.32888	0.419238	T/ILC	Other T/ILC	NK
AC020911.2	is_ti	-0.179595	ns	0.329051	0.419387	T/ILC	Other T/ILC	NK
DDX56	is_ti	-0.11095	ns	0.329067	0.419387	T/ILC	Other T/ILC	NK
TMEM209	is_ti	-0.0927788	ns	0.329285	0.41962	T/ILC	Other T/ILC	NK
BACH2	is_ti	-0.136261	ns	0.329395	0.419678	T/ILC	Other T/ILC	NK
NOL4L	is_ti	-0.0842688	ns	0.329432	0.419678	T/ILC	Other T/ILC	NK
POLI	is_ti	0.148751	ns	0.329435	0.419678	T/ILC	Other T/ILC	NK
RLF	is_ti	-0.0812971	ns	0.329992	0.42032	T/ILC	Other T/ILC	NK
AFG3L2	is_ti	-0.0888779	ns	0.330009	0.42032	T/ILC	Other T/ILC	NK
EIF4A1	is_ti	-0.0831863	ns	0.330118	0.420415	T/ILC	Other T/ILC	NK
ZNF280C	is_ti	0.127504	ns	0.330285	0.420583	T/ILC	Other T/ILC	NK
EAF1-AS1	is_ti	0.171243	ns	0.330581	0.420915	T/ILC	Other T/ILC	NK
ZNF24	is_ti	-0.0652115	ns	0.330695	0.421015	T/ILC	Other T/ILC	NK
ICA1	is_ti	0.177545	ns	0.331027	0.421393	T/ILC	Other T/ILC	NK
AC008438.1	is_ti	-0.145032	ns	0.331073	0.421407	T/ILC	Other T/ILC	NK
AC022098.1	is_ti	-0.141202	ns	0.331297	0.421648	T/ILC	Other T/ILC	NK
SLC25A12	is_ti	-0.0647087	ns	0.331599	0.421987	T/ILC	Other T/ILC	NK
SLC18A2	is_ti	-0.15355	ns	0.331816	0.422219	T/ILC	Other T/ILC	NK
GEMIN6	is_ti	0.105943	ns	0.332095	0.422529	T/ILC	Other T/ILC	NK
FAM122A	is_ti	-0.121526	ns	0.332607	0.423133	T/ILC	Other T/ILC	NK
CHODL	is_ti	-0.22576	ns	0.332641	0.423133	T/ILC	Other T/ILC	NK
CYHR1	is_ti	-0.103933	ns	0.332919	0.423442	T/ILC	Other T/ILC	NK
KLRC3	is_ti	0.176845	ns	0.333245	0.423812	T/ILC	Other T/ILC	NK
IFFO1	is_ti	-0.145552	ns	0.333897	0.424571	T/ILC	Other T/ILC	NK
SLC1A5	is_ti	0.170523	ns	0.333912	0.424571	T/ILC	Other T/ILC	NK
KATNA1	is_ti	-0.0809383	ns	0.334059	0.424712	T/ILC	Other T/ILC	NK
NEK5	is_ti	-0.14408	ns	0.334165	0.424803	T/ILC	Other T/ILC	NK
ZNF33B	is_ti	-0.0943699	ns	0.33423	0.42484	T/ILC	Other T/ILC	NK
HIST1H2AG	is_ti	-0.228199	ns	0.334583	0.425243	T/ILC	Other T/ILC	NK
NCOA2	is_ti	-0.0571355	ns	0.334664	0.425302	T/ILC	Other T/ILC	NK
AC025917.1	is_ti	-0.153994	ns	0.33474	0.425339	T/ILC	Other T/ILC	NK
ZNF101	is_ti	0.090848	ns	0.334765	0.425339	T/ILC	Other T/ILC	NK
ZDHHC13	is_ti	-0.111317	ns	0.335029	0.42563	T/ILC	Other T/ILC	NK
BIRC2	is_ti	-0.0779486	ns	0.3355	0.426183	T/ILC	Other T/ILC	NK
PROSER1	is_ti	-0.110282	ns	0.336122	0.426929	T/ILC	Other T/ILC	NK
MDM4	is_ti	-0.0603511	ns	0.336346	0.427168	T/ILC	Other T/ILC	NK
HPGD	is_ti	-0.234215	ns	0.336496	0.427312	T/ILC	Other T/ILC	NK
MED16	is_ti	-0.125378	ns	0.336785	0.427635	T/ILC	Other T/ILC	NK
AC099063.4	is_ti	0.141347	ns	0.337706	0.428759	T/ILC	Other T/ILC	NK
AC104109.3	is_ti	-0.134708	ns	0.337811	0.428846	T/ILC	Other T/ILC	NK
ACD	is_ti	-0.118606	ns	0.337984	0.429021	T/ILC	Other T/ILC	NK
MECR	is_ti	0.135469	ns	0.338338	0.429425	T/ILC	Other T/ILC	NK
FANCM	is_ti	-0.122823	ns	0.338457	0.42953	T/ILC	Other T/ILC	NK
ALKBH8	is_ti	0.103782	ns	0.33861	0.42968	T/ILC	Other T/ILC	NK
UBL7-AS1	is_ti	0.119885	ns	0.339086	0.430237	T/ILC	Other T/ILC	NK
DTX2	is_ti	0.123006	ns	0.339368	0.43055	T/ILC	Other T/ILC	NK
AC010422.6	is_ti	0.14843	ns	0.33941	0.430557	T/ILC	Other T/ILC	NK
ZNF829	is_ti	0.136144	ns	0.339909	0.431109	T/ILC	Other T/ILC	NK
DCUN1D5	is_ti	-0.0851923	ns	0.339916	0.431109	T/ILC	Other T/ILC	NK
TUBA1A	is_ti	-0.101009	ns	0.33996	0.431118	T/ILC	Other T/ILC	NK
ZSCAN5A	is_ti	-0.129857	ns	0.340547	0.431778	T/ILC	Other T/ILC	NK
QRSL1	is_ti	-0.100239	ns	0.340552	0.431778	T/ILC	Other T/ILC	NK
SYTL3	is_ti	-0.100577	ns	0.340807	0.432056	T/ILC	Other T/ILC	NK
LBH	is_ti	-0.106907	ns	0.341157	0.432454	T/ILC	Other T/ILC	NK
TBCEL	is_ti	-0.156908	ns	0.341195	0.432457	T/ILC	Other T/ILC	NK
PBX4	is_ti	-0.180449	ns	0.341507	0.432807	T/ILC	Other T/ILC	NK
RALB	is_ti	-0.0984691	ns	0.342358	0.433839	T/ILC	Other T/ILC	NK
TGDS	is_ti	-0.101216	ns	0.342735	0.434271	T/ILC	Other T/ILC	NK
BAD	is_ti	-0.112431	ns	0.342821	0.434333	T/ILC	Other T/ILC	NK
ESRRA	is_ti	-0.124292	ns	0.342915	0.434408	T/ILC	Other T/ILC	NK
NCAPG	is_ti	0.225404	ns	0.343186	0.434705	T/ILC	Other T/ILC	NK
SMURF1	is_ti	-0.0897384	ns	0.343304	0.434809	T/ILC	Other T/ILC	NK
IFIT5	is_ti	-0.12407	ns	0.343358	0.434831	T/ILC	Other T/ILC	NK
MRPL37	is_ti	-0.112133	ns	0.343465	0.43492	T/ILC	Other T/ILC	NK
AC108488.2	is_ti	-0.115965	ns	0.343539	0.434969	T/ILC	Other T/ILC	NK
CALU	is_ti	-0.080686	ns	0.344072	0.435597	T/ILC	Other T/ILC	NK
AP001107.1	is_ti	0.16812	ns	0.344325	0.435872	T/ILC	Other T/ILC	NK
DEAF1	is_ti	-0.108922	ns	0.344426	0.435954	T/ILC	Other T/ILC	NK
FAM208A	is_ti	0.0579315	ns	0.344497	0.435997	T/ILC	Other T/ILC	NK
AGAP6	is_ti	-0.126298	ns	0.344572	0.436047	T/ILC	Other T/ILC	NK
USP21	is_ti	-0.148823	ns	0.344789	0.436261	T/ILC	Other T/ILC	NK
CCDC66	is_ti	-0.0692667	ns	0.344815	0.436261	T/ILC	Other T/ILC	NK
PIK3IP1-AS1	is_ti	-0.127302	ns	0.344987	0.436433	T/ILC	Other T/ILC	NK
JAZF1-AS1	is_ti	-0.172851	ns	0.345173	0.436622	T/ILC	Other T/ILC	NK
AKT1S1	is_ti	0.14369	ns	0.345507	0.436994	T/ILC	Other T/ILC	NK
AC079793.1	is_ti	-0.137351	ns	0.345539	0.436994	T/ILC	Other T/ILC	NK
RAD52	is_ti	-0.0988709	ns	0.345595	0.437018	T/ILC	Other T/ILC	NK
SIN3B	is_ti	-0.10242	ns	0.345791	0.437159	T/ILC	Other T/ILC	NK
SARAF	is_ti	-0.0577616	ns	0.345796	0.437159	T/ILC	Other T/ILC	NK
GREM2	is_ti	-0.266407	ns	0.345815	0.437159	T/ILC	Other T/ILC	NK
SPATS2	is_ti	-0.112758	ns	0.345883	0.437198	T/ILC	Other T/ILC	NK
PKIA	is_ti	0.20519	ns	0.346093	0.437418	T/ILC	Other T/ILC	NK
ZC3H12A	is_ti	0.15106	ns	0.346424	0.43779	T/ILC	Other T/ILC	NK
TERF2	is_ti	-0.0990111	ns	0.346868	0.438305	T/ILC	Other T/ILC	NK
LINC00843	is_ti	0.134409	ns	0.347149	0.438614	T/ILC	Other T/ILC	NK
AC005920.2	is_ti	-0.137947	ns	0.347317	0.438779	T/ILC	Other T/ILC	NK
ALK	is_ti	-0.151906	ns	0.347557	0.439036	T/ILC	Other T/ILC	NK
TRDMT1	is_ti	0.119006	ns	0.347865	0.439379	T/ILC	Other T/ILC	NK
PBRM1	is_ti	-0.0586556	ns	0.347914	0.439395	T/ILC	Other T/ILC	NK
TMEM219	is_ti	-0.0815583	ns	0.348513	0.440105	T/ILC	Other T/ILC	NK
BTBD2	is_ti	-0.0965578	ns	0.348565	0.440125	T/ILC	Other T/ILC	NK
GART	is_ti	0.0764709	ns	0.348615	0.440142	T/ILC	Other T/ILC	NK
ALAS1	is_ti	-0.130157	ns	0.348907	0.440464	T/ILC	Other T/ILC	NK
SERBP1	is_ti	-0.0611944	ns	0.348951	0.440473	T/ILC	Other T/ILC	NK
AC025682.1	is_ti	0.100997	ns	0.348988	0.440473	T/ILC	Other T/ILC	NK
TRMU	is_ti	-0.106592	ns	0.349025	0.440473	T/ILC	Other T/ILC	NK
AC016708.1	is_ti	-0.173134	ns	0.349198	0.440646	T/ILC	Other T/ILC	NK
ZNF181	is_ti	0.124366	ns	0.34928	0.440703	T/ILC	Other T/ILC	NK
MRPS5	is_ti	-0.0688211	ns	0.349828	0.441348	T/ILC	Other T/ILC	NK
FUT8	is_ti	0.11033	ns	0.349886	0.441375	T/ILC	Other T/ILC	NK
ZNF500	is_ti	0.139631	ns	0.350127	0.441632	T/ILC	Other T/ILC	NK
DAPK1	is_ti	-0.261446	ns	0.350448	0.441991	T/ILC	Other T/ILC	NK
DDX18	is_ti	-0.0716711	ns	0.350823	0.442408	T/ILC	Other T/ILC	NK
IFT172	is_ti	-0.127167	ns	0.350853	0.442408	T/ILC	Other T/ILC	NK
CDC37	is_ti	-0.0619139	ns	0.351454	0.443121	T/ILC	Other T/ILC	NK
GTSE1	is_ti	0.250881	ns	0.351528	0.443167	T/ILC	Other T/ILC	NK
TOR1B	is_ti	0.107543	ns	0.352002	0.443718	T/ILC	Other T/ILC	NK
LINC00649	is_ti	-0.178221	ns	0.352103	0.443785	T/ILC	Other T/ILC	NK
AP002387.2	is_ti	-0.148352	ns	0.35213	0.443785	T/ILC	Other T/ILC	NK
AC005702.1	is_ti	-0.128183	ns	0.352861	0.444661	T/ILC	Other T/ILC	NK
ZDHHC20	is_ti	0.0509961	ns	0.352903	0.444666	T/ILC	Other T/ILC	NK
SULT1A3	is_ti	-0.153127	ns	0.352964	0.444697	T/ILC	Other T/ILC	NK
TLN2	is_ti	-0.190039	ns	0.353486	0.445308	T/ILC	Other T/ILC	NK
ZNF683	is_ti	-0.243543	ns	0.353603	0.445408	T/ILC	Other T/ILC	NK
AP003086.2	is_ti	0.175503	ns	0.354031	0.445901	T/ILC	Other T/ILC	NK
NME9	is_ti	0.128215	ns	0.354153	0.446008	T/ILC	Other T/ILC	NK
YOD1	is_ti	0.11729	ns	0.354352	0.446212	T/ILC	Other T/ILC	NK
ATL3	is_ti	-0.0842788	ns	0.354774	0.446696	T/ILC	Other T/ILC	NK
WDR45B	is_ti	-0.0752047	ns	0.355058	0.447007	T/ILC	Other T/ILC	NK
CPEB3	is_ti	-0.0993314	ns	0.355866	0.447977	T/ILC	Other T/ILC	NK
IFT80	is_ti	0.114501	ns	0.355981	0.448075	T/ILC	Other T/ILC	NK
LMOD3	is_ti	0.191252	ns	0.356071	0.448141	T/ILC	Other T/ILC	NK
ZBTB6	is_ti	-0.125712	ns	0.35612	0.448155	T/ILC	Other T/ILC	NK
ANKRD10	is_ti	0.0509982	ns	0.356247	0.448269	T/ILC	Other T/ILC	NK
AC024901.1	is_ti	0.19462	ns	0.356442	0.448444	T/ILC	Other T/ILC	NK
ZNF714	is_ti	0.132132	ns	0.356461	0.448444	T/ILC	Other T/ILC	NK
LYG1	is_ti	0.171983	ns	0.356899	0.448948	T/ILC	Other T/ILC	NK
PRR7-AS1	is_ti	0.173388	ns	0.357022	0.449055	T/ILC	Other T/ILC	NK
FAM120A	is_ti	-0.0528558	ns	0.35716	0.449138	T/ILC	Other T/ILC	NK
PRDM10	is_ti	-0.102265	ns	0.357162	0.449138	T/ILC	Other T/ILC	NK
PLPBP	is_ti	0.0737533	ns	0.35729	0.449252	T/ILC	Other T/ILC	NK
DDX24	is_ti	0.0589128	ns	0.357489	0.449454	T/ILC	Other T/ILC	NK
BAP1	is_ti	-0.117421	ns	0.357669	0.449633	T/ILC	Other T/ILC	NK
UBXN11	is_ti	-0.131042	ns	0.3579	0.449876	T/ILC	Other T/ILC	NK
PIK3CD	is_ti	0.0733065	ns	0.358357	0.450404	T/ILC	Other T/ILC	NK
SH3BP5L	is_ti	-0.134273	ns	0.358758	0.450861	T/ILC	Other T/ILC	NK
CDK8	is_ti	-0.0750643	ns	0.3588	0.450866	T/ILC	Other T/ILC	NK
GEN1	is_ti	0.143933	ns	0.358856	0.45089	T/ILC	Other T/ILC	NK
TNIP1	is_ti	-0.0710942	ns	0.359313	0.451416	T/ILC	Other T/ILC	NK
AC005884.1	is_ti	0.181987	ns	0.359393	0.45147	T/ILC	Other T/ILC	NK
AP000317.1	is_ti	-0.14266	ns	0.359534	0.4516	T/ILC	Other T/ILC	NK
ARID5A	is_ti	0.0897534	ns	0.35958	0.4516	T/ILC	Other T/ILC	NK
RXRB	is_ti	-0.106403	ns	0.35961	0.4516	T/ILC	Other T/ILC	NK
IQCH-AS1	is_ti	-0.100555	ns	0.359791	0.451781	T/ILC	Other T/ILC	NK
HDGF	is_ti	-0.079118	ns	0.359924	0.451901	T/ILC	Other T/ILC	NK
OPA1	is_ti	-0.0637498	ns	0.359974	0.451916	T/ILC	Other T/ILC	NK
SH3GLB2	is_ti	0.108871	ns	0.360149	0.452089	T/ILC	Other T/ILC	NK
ZNF70	is_ti	0.141125	ns	0.36026	0.45218	T/ILC	Other T/ILC	NK
AL158152.2	is_ti	0.0866785	ns	0.36041	0.452321	T/ILC	Other T/ILC	NK
VWA5A	is_ti	0.15116	ns	0.360647	0.452571	T/ILC	Other T/ILC	NK
ARFGAP1	is_ti	-0.11167	ns	0.360773	0.452682	T/ILC	Other T/ILC	NK
ENDOD1	is_ti	0.11068	ns	0.360819	0.452693	T/ILC	Other T/ILC	NK
THAP9-AS1	is_ti	-0.111124	ns	0.360926	0.452779	T/ILC	Other T/ILC	NK
ADAL	is_ti	-0.122025	ns	0.361329	0.453238	T/ILC	Other T/ILC	NK
HIST1H2BN	is_ti	-0.147499	ns	0.361371	0.453243	T/ILC	Other T/ILC	NK
IPO9	is_ti	-0.0794285	ns	0.361465	0.453314	T/ILC	Other T/ILC	NK
ZNF580	is_ti	-0.118014	ns	0.36172	0.453586	T/ILC	Other T/ILC	NK
ZNF16	is_ti	0.133737	ns	0.36245	0.454454	T/ILC	Other T/ILC	NK
MVK	is_ti	0.127127	ns	0.362698	0.454718	T/ILC	Other T/ILC	NK
COIL	is_ti	-0.0813535	ns	0.363059	0.455122	T/ILC	Other T/ILC	NK
DPH2	is_ti	0.142709	ns	0.363382	0.455479	T/ILC	Other T/ILC	NK
RHEB	is_ti	-0.0662751	ns	0.363447	0.455514	T/ILC	Other T/ILC	NK
AC005899.6	is_ti	0.14801	ns	0.363525	0.455564	T/ILC	Other T/ILC	NK
MCUR1	is_ti	-0.119948	ns	0.363578	0.455583	T/ILC	Other T/ILC	NK
PHF10	is_ti	0.0855151	ns	0.363671	0.455652	T/ILC	Other T/ILC	NK
PHF13	is_ti	0.151736	ns	0.363744	0.455695	T/ILC	Other T/ILC	NK
TMEM267	is_ti	0.0834827	ns	0.363882	0.455821	T/ILC	Other T/ILC	NK
AZIN1	is_ti	-0.0764819	ns	0.363988	0.455906	T/ILC	Other T/ILC	NK
ZNF562	is_ti	0.0889073	ns	0.364205	0.45613	T/ILC	Other T/ILC	NK
ATP2C1	is_ti	-0.0736497	ns	0.364374	0.456295	T/ILC	Other T/ILC	NK
EI24	is_ti	0.114175	ns	0.364801	0.456781	T/ILC	Other T/ILC	NK
PACS1	is_ti	-0.0641258	ns	0.365096	0.457102	T/ILC	Other T/ILC	NK
SLFN12	is_ti	0.0991246	ns	0.365317	0.457332	T/ILC	Other T/ILC	NK
EID2B	is_ti	-0.133114	ns	0.365543	0.457568	T/ILC	Other T/ILC	NK
NINL	is_ti	0.224334	ns	0.365602	0.457594	T/ILC	Other T/ILC	NK
SRSF2	is_ti	-0.0733195	ns	0.365641	0.457595	T/ILC	Other T/ILC	NK
AC246817.1	is_ti	0.239944	ns	0.36604	0.45798	T/ILC	Other T/ILC	NK
EFCAB5	is_ti	-0.160053	ns	0.36605	0.45798	T/ILC	Other T/ILC	NK
AC107068.2	is_ti	0.147989	ns	0.366063	0.45798	T/ILC	Other T/ILC	NK
LMF1	is_ti	-0.0850973	ns	0.366281	0.458153	T/ILC	Other T/ILC	NK
AC109826.1	is_ti	-0.152135	ns	0.366285	0.458153	T/ILC	Other T/ILC	NK
TUBA8	is_ti	0.157689	ns	0.366316	0.458153	T/ILC	Other T/ILC	NK
TARS	is_ti	-0.0850562	ns	0.366443	0.458249	T/ILC	Other T/ILC	NK
SAP25	is_ti	0.13637	ns	0.366469	0.458249	T/ILC	Other T/ILC	NK
AL596220.1	is_ti	-0.167443	ns	0.366552	0.458304	T/ILC	Other T/ILC	NK
RBM19	is_ti	-0.097077	ns	0.367119	0.458966	T/ILC	Other T/ILC	NK
ANKHD1	is_ti	-0.134861	ns	0.367367	0.459228	T/ILC	Other T/ILC	NK
NUP153	is_ti	-0.0605195	ns	0.367759	0.45967	T/ILC	Other T/ILC	NK
ZNF865	is_ti	-0.117576	ns	0.367806	0.459681	T/ILC	Other T/ILC	NK
FAM160B2	is_ti	0.114372	ns	0.367933	0.459766	T/ILC	Other T/ILC	NK
FBXL19	is_ti	0.125852	ns	0.367975	0.459766	T/ILC	Other T/ILC	NK
ZNF286B	is_ti	-0.143765	ns	0.367989	0.459766	T/ILC	Other T/ILC	NK
CCDC6	is_ti	-0.0833186	ns	0.368042	0.459784	T/ILC	Other T/ILC	NK
GABPB1	is_ti	-0.0627405	ns	0.368252	0.459967	T/ILC	Other T/ILC	NK
AC008676.1	is_ti	-0.154284	ns	0.368264	0.459967	T/ILC	Other T/ILC	NK
TNKS	is_ti	-0.0640687	ns	0.368394	0.460081	T/ILC	Other T/ILC	NK
ZNF260	is_ti	0.101019	ns	0.36851	0.460177	T/ILC	Other T/ILC	NK
ZNF700	is_ti	0.124551	ns	0.368608	0.460251	T/ILC	Other T/ILC	NK
PTPN23	is_ti	-0.11059	ns	0.369032	0.460734	T/ILC	Other T/ILC	NK
ZNF420	is_ti	-0.0944676	ns	0.369142	0.460822	T/ILC	Other T/ILC	NK
BHLHB9	is_ti	0.150461	ns	0.369194	0.46084	T/ILC	Other T/ILC	NK
SETD1A	is_ti	-0.109261	ns	0.369437	0.461096	T/ILC	Other T/ILC	NK
EVI5	is_ti	0.187218	ns	0.36976	0.461386	T/ILC	Other T/ILC	NK
NUPL2	is_ti	-0.0649247	ns	0.369769	0.461386	T/ILC	Other T/ILC	NK
PPP1R37	is_ti	0.125019	ns	0.369785	0.461386	T/ILC	Other T/ILC	NK
RPAP1	is_ti	0.1039	ns	0.369991	0.461595	T/ILC	Other T/ILC	NK
DYNLT3	is_ti	0.0933741	ns	0.370086	0.461665	T/ILC	Other T/ILC	NK
KIAA1328	is_ti	-0.0912968	ns	0.370264	0.461839	T/ILC	Other T/ILC	NK
ADSL	is_ti	-0.132622	ns	0.370409	0.461972	T/ILC	Other T/ILC	NK
ZNF585B	is_ti	0.139862	ns	0.37069	0.462275	T/ILC	Other T/ILC	NK
ZNF426	is_ti	-0.103257	ns	0.370739	0.462288	T/ILC	Other T/ILC	NK
NEXN	is_ti	-0.149989	ns	0.370926	0.462472	T/ILC	Other T/ILC	NK
FAM118B	is_ti	-0.109175	ns	0.371003	0.462472	T/ILC	Other T/ILC	NK
CADM2	is_ti	0.241684	ns	0.371003	0.462472	T/ILC	Other T/ILC	NK
ZNF891	is_ti	0.114657	ns	0.371461	0.462995	T/ILC	Other T/ILC	NK
LETM1	is_ti	-0.102931	ns	0.371789	0.463356	T/ILC	Other T/ILC	NK
ZNF296	is_ti	0.144576	ns	0.372115	0.463715	T/ILC	Other T/ILC	NK
MYCBP2	is_ti	-0.0418863	ns	0.372416	0.464042	T/ILC	Other T/ILC	NK
PITPNB	is_ti	0.0529547	ns	0.372587	0.464206	T/ILC	Other T/ILC	NK
AP000787.1	is_ti	0.131716	ns	0.372868	0.464508	T/ILC	Other T/ILC	NK
TCF7	is_ti	-0.136586	ns	0.37293	0.464537	T/ILC	Other T/ILC	NK
BBOF1	is_ti	0.142183	ns	0.3731	0.464663	T/ILC	Other T/ILC	NK
MSRB2	is_ti	-0.128485	ns	0.373108	0.464663	T/ILC	Other T/ILC	NK
DRAM1	is_ti	-0.123302	ns	0.373838	0.465523	T/ILC	Other T/ILC	NK
RAPGEF2	is_ti	-0.0898186	ns	0.374243	0.465979	T/ILC	Other T/ILC	NK
RPUSD2	is_ti	-0.122898	ns	0.375287	0.467231	T/ILC	Other T/ILC	NK
CKS2	is_ti	-0.159554	ns	0.375734	0.467738	T/ILC	Other T/ILC	NK
AP5S1	is_ti	-0.13033	ns	0.375915	0.467915	T/ILC	Other T/ILC	NK
MRPL13	is_ti	-0.0690158	ns	0.376275	0.468315	T/ILC	Other T/ILC	NK
AP1AR	is_ti	-0.121213	ns	0.376415	0.46844	T/ILC	Other T/ILC	NK
MSH3	is_ti	-0.0665012	ns	0.376756	0.468816	T/ILC	Other T/ILC	NK
AP4S1	is_ti	0.1152	ns	0.37682	0.468847	T/ILC	Other T/ILC	NK
UBIAD1	is_ti	-0.101067	ns	0.376919	0.468922	T/ILC	Other T/ILC	NK
OTUD7A	is_ti	0.147402	ns	0.37751	0.469609	T/ILC	Other T/ILC	NK
GTF2H2	is_ti	-0.107447	ns	0.37807	0.470257	T/ILC	Other T/ILC	NK
PRKACA	is_ti	-0.0928962	ns	0.378182	0.470347	T/ILC	Other T/ILC	NK
DDHD2	is_ti	-0.0852392	ns	0.378452	0.470634	T/ILC	Other T/ILC	NK
POT1	is_ti	0.084932	ns	0.378568	0.470693	T/ILC	Other T/ILC	NK
HIST1H2AL	is_ti	0.263531	ns	0.378578	0.470693	T/ILC	Other T/ILC	NK
SYNJ1	is_ti	-0.0809353	ns	0.378828	0.470952	T/ILC	Other T/ILC	NK
CMTM3	is_ti	-0.0818812	ns	0.378865	0.470952	T/ILC	Other T/ILC	NK
AC138150.1	is_ti	-0.0872829	ns	0.37897	0.471026	T/ILC	Other T/ILC	NK
MIATNB	is_ti	-0.0899891	ns	0.379031	0.471026	T/ILC	Other T/ILC	NK
FP671120.1	is_ti	-0.237177	ns	0.379062	0.471026	T/ILC	Other T/ILC	NK
C1orf43	is_ti	-0.0597334	ns	0.379098	0.471026	T/ILC	Other T/ILC	NK
GPAM	is_ti	-0.142925	ns	0.37912	0.471026	T/ILC	Other T/ILC	NK
TYW3	is_ti	-0.0973622	ns	0.379275	0.471153	T/ILC	Other T/ILC	NK
TMLHE	is_ti	-0.0826751	ns	0.379301	0.471153	T/ILC	Other T/ILC	NK
AC025171.3	is_ti	0.131129	ns	0.379798	0.471722	T/ILC	Other T/ILC	NK
INO80	is_ti	-0.0746372	ns	0.380153	0.472113	T/ILC	Other T/ILC	NK
RHOBTB2	is_ti	-0.129642	ns	0.380221	0.47215	T/ILC	Other T/ILC	NK
NUDCD2	is_ti	-0.0837749	ns	0.380334	0.472241	T/ILC	Other T/ILC	NK
MSH2	is_ti	-0.0704847	ns	0.380659	0.472595	T/ILC	Other T/ILC	NK
TRMT44	is_ti	0.103259	ns	0.380855	0.47279	T/ILC	Other T/ILC	NK
ADGRG2	is_ti	0.148606	ns	0.381014	0.472938	T/ILC	Other T/ILC	NK
KNSTRN	is_ti	0.118822	ns	0.381264	0.4732	T/ILC	Other T/ILC	NK
AC004918.1	is_ti	-0.13937	ns	0.381856	0.473885	T/ILC	Other T/ILC	NK
DEPDC4	is_ti	0.147659	ns	0.381977	0.473984	T/ILC	Other T/ILC	NK
ERICH6-AS1	is_ti	-0.103639	ns	0.382015	0.473984	T/ILC	Other T/ILC	NK
BTF3L4	is_ti	-0.0677581	ns	0.382374	0.474381	T/ILC	Other T/ILC	NK
LASP1	is_ti	-0.0532109	ns	0.382576	0.474582	T/ILC	Other T/ILC	NK
TCERG1	is_ti	0.0572844	ns	0.382698	0.474685	T/ILC	Other T/ILC	NK
TXNRD2	is_ti	0.10236	ns	0.382787	0.474746	T/ILC	Other T/ILC	NK
CHCHD6	is_ti	-0.112457	ns	0.382963	0.474916	T/ILC	Other T/ILC	NK
AC008537.4	is_ti	-0.129598	ns	0.383693	0.475772	T/ILC	Other T/ILC	NK
ROR1	is_ti	-0.266379	ns	0.383755	0.475799	T/ILC	Other T/ILC	NK
CLCC1	is_ti	-0.127887	ns	0.384137	0.476223	T/ILC	Other T/ILC	NK
ZNF592	is_ti	-0.0631051	ns	0.384229	0.476289	T/ILC	Other T/ILC	NK
TXNL4B	is_ti	0.114459	ns	0.384299	0.476326	T/ILC	Other T/ILC	NK
RPGR	is_ti	0.116626	ns	0.384388	0.476387	T/ILC	Other T/ILC	NK
FASTKD3	is_ti	-0.127922	ns	0.384563	0.476554	T/ILC	Other T/ILC	NK
NUDCD1	is_ti	-0.108834	ns	0.384866	0.476846	T/ILC	Other T/ILC	NK
AP4B1	is_ti	0.098849	ns	0.384878	0.476846	T/ILC	Other T/ILC	NK
NMUR1	is_ti	0.103028	ns	0.384939	0.476872	T/ILC	Other T/ILC	NK
FASTK	is_ti	-0.120325	ns	0.384997	0.476895	T/ILC	Other T/ILC	NK
GTF2A1	is_ti	-0.0736565	ns	0.385634	0.477635	T/ILC	Other T/ILC	NK
GRIK1	is_ti	-0.16124	ns	0.385719	0.477691	T/ILC	Other T/ILC	NK
DMPK	is_ti	-0.125075	ns	0.385872	0.477832	T/ILC	Other T/ILC	NK
WDR44	is_ti	-0.0904758	ns	0.386231	0.478227	T/ILC	Other T/ILC	NK
IRF1	is_ti	-0.0661363	ns	0.386484	0.478491	T/ILC	Other T/ILC	NK
LSM14A	is_ti	-0.0460782	ns	0.386951	0.479019	T/ILC	Other T/ILC	NK
ZNF136	is_ti	-0.0820658	ns	0.387171	0.479243	T/ILC	Other T/ILC	NK
FAM78A	is_ti	-0.0839426	ns	0.387234	0.479271	T/ILC	Other T/ILC	NK
DHX33	is_ti	0.107078	ns	0.387352	0.47933	T/ILC	Other T/ILC	NK
NDOR1	is_ti	-0.103472	ns	0.387361	0.47933	T/ILC	Other T/ILC	NK
AC018529.2	is_ti	-0.157206	ns	0.387465	0.479409	T/ILC	Other T/ILC	NK
GTPBP10	is_ti	0.0712505	ns	0.387805	0.47978	T/ILC	Other T/ILC	NK
CNOT4	is_ti	-0.0497277	ns	0.388018	0.479994	T/ILC	Other T/ILC	NK
ARHGAP19	is_ti	0.129225	ns	0.388452	0.480482	T/ILC	Other T/ILC	NK
OGN	is_ti	0.164965	ns	0.388668	0.480699	T/ILC	Other T/ILC	NK
C21orf58	is_ti	0.146989	ns	0.388853	0.480878	T/ILC	Other T/ILC	NK
AP001347.1	is_ti	0.199369	ns	0.389212	0.481265	T/ILC	Other T/ILC	NK
SRSF7	is_ti	0.0672816	ns	0.389246	0.481265	T/ILC	Other T/ILC	NK
PRKAB2	is_ti	-0.12069	ns	0.389337	0.481328	T/ILC	Other T/ILC	NK
RAB8B	is_ti	0.0489177	ns	0.389953	0.482016	T/ILC	Other T/ILC	NK
CSTF3	is_ti	0.0691385	ns	0.389974	0.482016	T/ILC	Other T/ILC	NK
AL049569.1	is_ti	-0.142469	ns	0.390412	0.482508	T/ILC	Other T/ILC	NK
CTPS2	is_ti	0.118264	ns	0.391328	0.48359	T/ILC	Other T/ILC	NK
ZNF674	is_ti	0.130724	ns	0.391798	0.484121	T/ILC	Other T/ILC	NK
ZBTB46	is_ti	-0.21353	ns	0.391951	0.484258	T/ILC	Other T/ILC	NK
AL157911.1	is_ti	0.206048	ns	0.39199	0.484258	T/ILC	Other T/ILC	NK
CHAMP1	is_ti	0.107717	ns	0.392174	0.484436	T/ILC	Other T/ILC	NK
SLC9A1	is_ti	0.113343	ns	0.392275	0.484511	T/ILC	Other T/ILC	NK
CINP	is_ti	-0.0809625	ns	0.392553	0.484805	T/ILC	Other T/ILC	NK
PPP6R2	is_ti	-0.0592712	ns	0.392653	0.484878	T/ILC	Other T/ILC	NK
ATP2A2	is_ti	0.0649771	ns	0.392923	0.485161	T/ILC	Other T/ILC	NK
BOLA2B	is_ti	-0.195813	ns	0.393381	0.485677	T/ILC	Other T/ILC	NK
CBWD5	is_ti	0.105814	ns	0.393684	0.486001	T/ILC	Other T/ILC	NK
DPH7	is_ti	0.102436	ns	0.394126	0.486497	T/ILC	Other T/ILC	NK
GIMAP6	is_ti	0.07466	ns	0.394235	0.486564	T/ILC	Other T/ILC	NK
MLF1	is_ti	0.188305	ns	0.394262	0.486564	T/ILC	Other T/ILC	NK
MEMO1	is_ti	0.114272	ns	0.394464	0.486764	T/ILC	Other T/ILC	NK
ARHGAP5	is_ti	0.083354	ns	0.394961	0.487327	T/ILC	Other T/ILC	NK
IBTK	is_ti	0.0498311	ns	0.395002	0.487328	T/ILC	Other T/ILC	NK
LINC01137	is_ti	-0.115752	ns	0.395248	0.48758	T/ILC	Other T/ILC	NK
LINC00862	is_ti	0.150802	ns	0.395288	0.48758	T/ILC	Other T/ILC	NK
FICD	is_ti	0.1228	ns	0.395426	0.487679	T/ILC	Other T/ILC	NK
SSR3	is_ti	-0.0854582	ns	0.395449	0.487679	T/ILC	Other T/ILC	NK
ST3GAL5	is_ti	-0.0779436	ns	0.395561	0.487766	T/ILC	Other T/ILC	NK
NMNAT3	is_ti	0.168092	ns	0.395641	0.487779	T/ILC	Other T/ILC	NK
ANAPC2	is_ti	0.127939	ns	0.395653	0.487779	T/ILC	Other T/ILC	NK
IPMK	is_ti	-0.0925963	ns	0.395733	0.487828	T/ILC	Other T/ILC	NK
FAM227B	is_ti	-0.121113	ns	0.396065	0.488187	T/ILC	Other T/ILC	NK
FAM174A	is_ti	0.0910855	ns	0.396777	0.489014	T/ILC	Other T/ILC	NK
RCL1	is_ti	-0.0996672	ns	0.397224	0.489487	T/ILC	Other T/ILC	NK
LYPLA1	is_ti	-0.0545938	ns	0.397242	0.489487	T/ILC	Other T/ILC	NK
AC097634.3	is_ti	-0.139349	ns	0.397392	0.489622	T/ILC	Other T/ILC	NK
SAAL1	is_ti	-0.100523	ns	0.397477	0.489676	T/ILC	Other T/ILC	NK
MC1R	is_ti	-0.14322	ns	0.397727	0.489934	T/ILC	Other T/ILC	NK
AC021739.2	is_ti	0.142721	ns	0.397861	0.490049	T/ILC	Other T/ILC	NK
SPRYD7	is_ti	0.10647	ns	0.398154	0.49036	T/ILC	Other T/ILC	NK
MRPL49	is_ti	-0.100662	ns	0.398377	0.490504	T/ILC	Other T/ILC	NK
AL450384.2	is_ti	-0.126355	ns	0.398388	0.490504	T/ILC	Other T/ILC	NK
SLC22A23	is_ti	0.149779	ns	0.398394	0.490504	T/ILC	Other T/ILC	NK
EEF1AKMT2	is_ti	-0.105563	ns	0.398954	0.491121	T/ILC	Other T/ILC	NK
PRRC2B	is_ti	-0.0539511	ns	0.398977	0.491121	T/ILC	Other T/ILC	NK
RBAK	is_ti	0.10106	ns	0.399262	0.491422	T/ILC	Other T/ILC	NK
MGME1	is_ti	0.0796979	ns	0.399829	0.492069	T/ILC	Other T/ILC	NK
TBC1D7	is_ti	-0.0989306	ns	0.400069	0.492313	T/ILC	Other T/ILC	NK
TMEM94	is_ti	0.11259	ns	0.400648	0.492976	T/ILC	Other T/ILC	NK
S100A8	is_ti	0.289621	ns	0.400796	0.493107	T/ILC	Other T/ILC	NK
ZNF525	is_ti	0.0981153	ns	0.400936	0.493229	T/ILC	Other T/ILC	NK
IFT57	is_ti	-0.111732	ns	0.401198	0.493485	T/ILC	Other T/ILC	NK
CDKAL1	is_ti	-0.0465325	ns	0.40126	0.493485	T/ILC	Other T/ILC	NK
AC011997.1	is_ti	0.131565	ns	0.401267	0.493485	T/ILC	Other T/ILC	NK
AGPAT1	is_ti	-0.112814	ns	0.401356	0.493543	T/ILC	Other T/ILC	NK
RNGTT	is_ti	-0.0510923	ns	0.401457	0.493616	T/ILC	Other T/ILC	NK
ABHD4	is_ti	-0.121331	ns	0.401518	0.493641	T/ILC	Other T/ILC	NK
NUTF2	is_ti	-0.0800373	ns	0.401873	0.494027	T/ILC	Other T/ILC	NK
CCDC88A	is_ti	0.0966513	ns	0.402123	0.494284	T/ILC	Other T/ILC	NK
AL355916.2	is_ti	-0.13269	ns	0.403228	0.495561	T/ILC	Other T/ILC	NK
EPS8L2	is_ti	0.142068	ns	0.403244	0.495561	T/ILC	Other T/ILC	NK
SPECC1L	is_ti	0.118943	ns	0.403466	0.495782	T/ILC	Other T/ILC	NK
FAM206A	is_ti	-0.1328	ns	0.404324	0.496786	T/ILC	Other T/ILC	NK
C16orf74	is_ti	-0.154705	ns	0.404951	0.497494	T/ILC	Other T/ILC	NK
ADCK1	is_ti	0.121656	ns	0.405001	0.497494	T/ILC	Other T/ILC	NK
GUSB	is_ti	0.0796293	ns	0.405025	0.497494	T/ILC	Other T/ILC	NK
ALDH3A2	is_ti	0.104268	ns	0.405284	0.497689	T/ILC	Other T/ILC	NK
LYZ	is_ti	0.358024	ns	0.405289	0.497689	T/ILC	Other T/ILC	NK
LRRCC1	is_ti	0.133375	ns	0.405308	0.497689	T/ILC	Other T/ILC	NK
UTP18	is_ti	-0.073799	ns	0.405782	0.49822	T/ILC	Other T/ILC	NK
ZNF548	is_ti	0.13202	ns	0.406123	0.498588	T/ILC	Other T/ILC	NK
B3GNT7	is_ti	-0.185863	ns	0.406589	0.499068	T/ILC	Other T/ILC	NK
ARMC10	is_ti	0.065133	ns	0.406597	0.499068	T/ILC	Other T/ILC	NK
ZBED1	is_ti	-0.0974953	ns	0.406868	0.49935	T/ILC	Other T/ILC	NK
SVIP	is_ti	0.0826173	ns	0.407006	0.499468	T/ILC	Other T/ILC	NK
CLSPN	is_ti	0.202809	ns	0.407157	0.499602	T/ILC	Other T/ILC	NK
FAM136A	is_ti	0.0766836	ns	0.407382	0.499827	T/ILC	Other T/ILC	NK
ZNF124	is_ti	-0.0806549	ns	0.407465	0.499878	T/ILC	Other T/ILC	NK
CD2AP	is_ti	0.0849631	ns	0.407598	0.499989	T/ILC	Other T/ILC	NK
MARK2	is_ti	0.0515758	ns	0.407924	0.500338	T/ILC	Other T/ILC	NK
BICRA-AS1	is_ti	-0.127997	ns	0.408048	0.500439	T/ILC	Other T/ILC	NK
KCTD7	is_ti	-0.111994	ns	0.408799	0.501287	T/ILC	Other T/ILC	NK
PHF1	is_ti	-0.0910949	ns	0.408823	0.501287	T/ILC	Other T/ILC	NK
NUDT16L1	is_ti	-0.083374	ns	0.408909	0.501342	T/ILC	Other T/ILC	NK
ASTE1	is_ti	0.0916061	ns	0.40935	0.501828	T/ILC	Other T/ILC	NK
ARRDC3-AS1	is_ti	-0.109242	ns	0.409389	0.501828	T/ILC	Other T/ILC	NK
SAP130	is_ti	-0.0805139	ns	0.409552	0.501976	T/ILC	Other T/ILC	NK
NAA60	is_ti	-0.0831912	ns	0.409712	0.502121	T/ILC	Other T/ILC	NK
ZNHIT2	is_ti	-0.136867	ns	0.409975	0.502393	T/ILC	Other T/ILC	NK
HAUS4	is_ti	-0.131588	ns	0.410387	0.502845	T/ILC	Other T/ILC	NK
TRMT10B	is_ti	-0.0673418	ns	0.410704	0.503183	T/ILC	Other T/ILC	NK
LPIN2	is_ti	0.062395	ns	0.410874	0.50334	T/ILC	Other T/ILC	NK
RRP1B	is_ti	0.0691327	ns	0.410961	0.503395	T/ILC	Other T/ILC	NK
ENO1	is_ti	-0.0672209	ns	0.411249	0.503696	T/ILC	Other T/ILC	NK
PIGA	is_ti	-0.115839	ns	0.411296	0.503703	T/ILC	Other T/ILC	NK
MLST8	is_ti	0.114447	ns	0.41135	0.503717	T/ILC	Other T/ILC	NK
SLC2A9	is_ti	0.180461	ns	0.4119	0.504339	T/ILC	Other T/ILC	NK
TIFA	is_ti	0.0994665	ns	0.412112	0.504547	T/ILC	Other T/ILC	NK
ZNF570	is_ti	-0.119456	ns	0.412223	0.504631	T/ILC	Other T/ILC	NK
FBXO4	is_ti	-0.102537	ns	0.412279	0.504646	T/ILC	Other T/ILC	NK
HAUS2	is_ti	-0.0816402	ns	0.412319	0.504646	T/ILC	Other T/ILC	NK
GLMP	is_ti	-0.123084	ns	0.412367	0.504653	T/ILC	Other T/ILC	NK
DPP9	is_ti	-0.0590673	ns	0.412523	0.504793	T/ILC	Other T/ILC	NK
VRK1	is_ti	0.0588292	ns	0.412594	0.504828	T/ILC	Other T/ILC	NK
SMCR8	is_ti	-0.106019	ns	0.41276	0.50498	T/ILC	Other T/ILC	NK
AC090518.1	is_ti	0.155064	ns	0.413853	0.506232	T/ILC	Other T/ILC	NK
MRPS26	is_ti	-0.0713496	ns	0.413868	0.506232	T/ILC	Other T/ILC	NK
BDNF-AS	is_ti	0.167609	ns	0.414226	0.506618	T/ILC	Other T/ILC	NK
PGP	is_ti	-0.0856526	ns	0.414395	0.506773	T/ILC	Other T/ILC	NK
GNPAT	is_ti	-0.0723013	ns	0.41458	0.506948	T/ILC	Other T/ILC	NK
SLC25A40	is_ti	0.0823393	ns	0.414654	0.506987	T/ILC	Other T/ILC	NK
DHX15	is_ti	-0.0446553	ns	0.414948	0.507295	T/ILC	Other T/ILC	NK
LENG9	is_ti	-0.146916	ns	0.415289	0.50765	T/ILC	Other T/ILC	NK
ATP8A2	is_ti	-0.161762	ns	0.415323	0.50765	T/ILC	Other T/ILC	NK
DUOX1	is_ti	0.0963558	ns	0.415484	0.507796	T/ILC	Other T/ILC	NK
USP30-AS1	is_ti	-0.116745	ns	0.415547	0.50782	T/ILC	Other T/ILC	NK
ABCA5	is_ti	-0.0744336	ns	0.415892	0.508166	T/ILC	Other T/ILC	NK
ZKSCAN1	is_ti	0.0648077	ns	0.415915	0.508166	T/ILC	Other T/ILC	NK
GPM6B	is_ti	0.124865	ns	0.416119	0.508364	T/ILC	Other T/ILC	NK
INTS14	is_ti	0.0845729	ns	0.416264	0.508489	T/ILC	Other T/ILC	NK
NUP160	is_ti	-0.068646	ns	0.416336	0.508525	T/ILC	Other T/ILC	NK
PHF8	is_ti	-0.106177	ns	0.416581	0.508773	T/ILC	Other T/ILC	NK
NAT9	is_ti	0.120874	ns	0.417118	0.509377	T/ILC	Other T/ILC	NK
PRKD2	is_ti	-0.0731618	ns	0.417495	0.509786	T/ILC	Other T/ILC	NK
SCAF1	is_ti	0.0953284	ns	0.417753	0.510049	T/ILC	Other T/ILC	NK
ARID3A	is_ti	0.109365	ns	0.417818	0.510076	T/ILC	Other T/ILC	NK
ACTR5	is_ti	0.103279	ns	0.417904	0.51013	T/ILC	Other T/ILC	NK
HSCB	is_ti	0.0712108	ns	0.417993	0.510186	T/ILC	Other T/ILC	NK
HYPK	is_ti	0.126507	ns	0.41834	0.510494	T/ILC	Other T/ILC	NK
TUBA1B	is_ti	-0.117966	ns	0.418355	0.510494	T/ILC	Other T/ILC	NK
LRRC28	is_ti	0.0981658	ns	0.418373	0.510494	T/ILC	Other T/ILC	NK
RABL6	is_ti	-0.118788	ns	0.418801	0.510964	T/ILC	Other T/ILC	NK
LSM2	is_ti	0.064992	ns	0.419191	0.511388	T/ILC	Other T/ILC	NK
THADA	is_ti	-0.056765	ns	0.41945	0.511652	T/ILC	Other T/ILC	NK
UTP6	is_ti	-0.0643753	ns	0.420085	0.512375	T/ILC	Other T/ILC	NK
SMPD1	is_ti	-0.110581	ns	0.420139	0.512389	T/ILC	Other T/ILC	NK
PCBD2	is_ti	-0.0791084	ns	0.420751	0.513082	T/ILC	Other T/ILC	NK
C9orf147	is_ti	0.138976	ns	0.420916	0.513232	T/ILC	Other T/ILC	NK
IFIT1	is_ti	-0.191692	ns	0.421224	0.513535	T/ILC	Other T/ILC	NK
AL513327.1	is_ti	0.132344	ns	0.421251	0.513535	T/ILC	Other T/ILC	NK
CEBPZOS	is_ti	-0.0741416	ns	0.421342	0.513594	T/ILC	Other T/ILC	NK
GSKIP	is_ti	-0.106612	ns	0.421562	0.513811	T/ILC	Other T/ILC	NK
C1QBP	is_ti	-0.0806565	ns	0.421639	0.513852	T/ILC	Other T/ILC	NK
CPSF6	is_ti	-0.0528097	ns	0.421778	0.513955	T/ILC	Other T/ILC	NK
CARM1	is_ti	-0.112737	ns	0.421809	0.513955	T/ILC	Other T/ILC	NK
AC137932.3	is_ti	0.130028	ns	0.421866	0.513956	T/ILC	Other T/ILC	NK
MAGEH1	is_ti	-0.114852	ns	0.421913	0.513956	T/ILC	Other T/ILC	NK
BZW2	is_ti	0.0988225	ns	0.42198	0.513956	T/ILC	Other T/ILC	NK
NPIPA1	is_ti	0.127874	ns	0.421981	0.513956	T/ILC	Other T/ILC	NK
APLF	is_ti	-0.122089	ns	0.422069	0.514012	T/ILC	Other T/ILC	NK
NAF1	is_ti	0.0953132	ns	0.422327	0.514217	T/ILC	Other T/ILC	NK
NCOA3	is_ti	0.0608633	ns	0.422365	0.514217	T/ILC	Other T/ILC	NK
ZNF493	is_ti	0.0629995	ns	0.422367	0.514217	T/ILC	Other T/ILC	NK
POP1	is_ti	0.119545	ns	0.422458	0.514276	T/ILC	Other T/ILC	NK
FAM13A-AS1	is_ti	-0.0969729	ns	0.42259	0.514375	T/ILC	Other T/ILC	NK
CEP41	is_ti	-0.120205	ns	0.422625	0.514375	T/ILC	Other T/ILC	NK
YIF1B	is_ti	0.094682	ns	0.422943	0.51471	T/ILC	Other T/ILC	NK
SEC61B	is_ti	-0.0649904	ns	0.422994	0.51472	T/ILC	Other T/ILC	NK
DNAJC9	is_ti	-0.0882776	ns	0.423194	0.514911	T/ILC	Other T/ILC	NK
KEAP1	is_ti	-0.0855874	ns	0.423301	0.514989	T/ILC	Other T/ILC	NK
PKN2	is_ti	-0.0515141	ns	0.423348	0.514993	T/ILC	Other T/ILC	NK
PITPNA-AS1	is_ti	0.115095	ns	0.423982	0.515713	T/ILC	Other T/ILC	NK
FBXO45	is_ti	0.107002	ns	0.424272	0.516013	T/ILC	Other T/ILC	NK
BORA	is_ti	0.112342	ns	0.424321	0.516021	T/ILC	Other T/ILC	NK
PARP6	is_ti	-0.094638	ns	0.424537	0.516231	T/ILC	Other T/ILC	NK
ATP1B1	is_ti	-0.190324	ns	0.424763	0.516454	T/ILC	Other T/ILC	NK
AC007388.1	is_ti	0.120137	ns	0.424819	0.516469	T/ILC	Other T/ILC	NK
MRS2	is_ti	-0.0783849	ns	0.424886	0.516498	T/ILC	Other T/ILC	NK
PABPC1	is_ti	-0.0428882	ns	0.425208	0.516838	T/ILC	Other T/ILC	NK
ABL2	is_ti	-0.0827531	ns	0.425921	0.517652	T/ILC	Other T/ILC	NK
RAD51C	is_ti	-0.0917091	ns	0.426309	0.51807	T/ILC	Other T/ILC	NK
AP3S2	is_ti	0.10879	ns	0.426539	0.518298	T/ILC	Other T/ILC	NK
DUSP18	is_ti	-0.117328	ns	0.426668	0.518402	T/ILC	Other T/ILC	NK
QSOX2	is_ti	-0.116646	ns	0.427353	0.519182	T/ILC	Other T/ILC	NK
SECISBP2	is_ti	-0.0515653	ns	0.427536	0.519352	T/ILC	Other T/ILC	NK
SURF6	is_ti	-0.0999118	ns	0.427692	0.519489	T/ILC	Other T/ILC	NK
FAN1	is_ti	-0.0977049	ns	0.427921	0.519715	T/ILC	Other T/ILC	NK
GTF2IRD2	is_ti	-0.10801	ns	0.428004	0.519762	T/ILC	Other T/ILC	NK
BLVRA	is_ti	-0.106087	ns	0.428151	0.519888	T/ILC	Other T/ILC	NK
RAD9A	is_ti	-0.0733337	ns	0.428483	0.520239	T/ILC	Other T/ILC	NK
TAF7	is_ti	-0.0599388	ns	0.428803	0.520574	T/ILC	Other T/ILC	NK
AC105052.1	is_ti	0.157489	ns	0.429342	0.521103	T/ILC	Other T/ILC	NK
NME3	is_ti	0.0677377	ns	0.429348	0.521103	T/ILC	Other T/ILC	NK
MRM3	is_ti	-0.110696	ns	0.429369	0.521103	T/ILC	Other T/ILC	NK
WDR89	is_ti	-0.0781414	ns	0.429464	0.521166	T/ILC	Other T/ILC	NK
ZNF862	is_ti	0.141361	ns	0.42955	0.521218	T/ILC	Other T/ILC	NK
SKP2	is_ti	0.0952928	ns	0.429726	0.521378	T/ILC	Other T/ILC	NK
NECAP1	is_ti	-0.0665591	ns	0.429975	0.521628	T/ILC	Other T/ILC	NK
SSB	is_ti	-0.0526591	ns	0.430208	0.521859	T/ILC	Other T/ILC	NK
WDR6	is_ti	-0.0842277	ns	0.430268	0.521878	T/ILC	Other T/ILC	NK
AL353759.1	is_ti	-0.126677	ns	0.430427	0.522018	T/ILC	Other T/ILC	NK
KCNC1	is_ti	0.128813	ns	0.430473	0.522021	T/ILC	Other T/ILC	NK
CYP2U1	is_ti	0.119189	ns	0.430548	0.522058	T/ILC	Other T/ILC	NK
WAPL	is_ti	-0.0460285	ns	0.43059	0.522058	T/ILC	Other T/ILC	NK
HIST1H2AI	is_ti	0.190067	ns	0.430639	0.522064	T/ILC	Other T/ILC	NK
SERGEF	is_ti	-0.0728452	ns	0.431301	0.522814	T/ILC	Other T/ILC	NK
PRKAG1	is_ti	-0.0741549	ns	0.431505	0.523009	T/ILC	Other T/ILC	NK
JMJD1C	is_ti	0.0458724	ns	0.431682	0.523171	T/ILC	Other T/ILC	NK
PLXND1	is_ti	-0.141261	ns	0.431898	0.523379	T/ILC	Other T/ILC	NK
SLC38A2	is_ti	-0.0525531	ns	0.432173	0.523638	T/ILC	Other T/ILC	NK
RBL1	is_ti	-0.0738564	ns	0.432198	0.523638	T/ILC	Other T/ILC	NK
PICK1	is_ti	0.100846	ns	0.433208	0.524808	T/ILC	Other T/ILC	NK
TECPR2	is_ti	-0.0883163	ns	0.433272	0.524833	T/ILC	Other T/ILC	NK
PANK4	is_ti	-0.109088	ns	0.433668	0.525258	T/ILC	Other T/ILC	NK
GTPBP2	is_ti	-0.0838859	ns	0.434033	0.525649	T/ILC	Other T/ILC	NK
DNA2	is_ti	0.144533	ns	0.434536	0.526204	T/ILC	Other T/ILC	NK
HERPUD1	is_ti	-0.0658484	ns	0.434686	0.526333	T/ILC	Other T/ILC	NK
MRPS15	is_ti	-0.071163	ns	0.434983	0.526639	T/ILC	Other T/ILC	NK
C6orf47	is_ti	-0.092581	ns	0.435029	0.526642	T/ILC	Other T/ILC	NK
ARGLU1	is_ti	-0.0443004	ns	0.435936	0.527687	T/ILC	Other T/ILC	NK
GNL2	is_ti	0.0724981	ns	0.435991	0.5277	T/ILC	Other T/ILC	NK
GIGYF2	is_ti	-0.0411071	ns	0.436099	0.527777	T/ILC	Other T/ILC	NK
WNK1	is_ti	0.041403	ns	0.436159	0.527796	T/ILC	Other T/ILC	NK
BUB3	is_ti	-0.0454037	ns	0.436373	0.528002	T/ILC	Other T/ILC	NK
HTATSF1	is_ti	-0.0778031	ns	0.436586	0.528207	T/ILC	Other T/ILC	NK
ZGRF1	is_ti	0.124466	ns	0.436664	0.528249	T/ILC	Other T/ILC	NK
SNED1	is_ti	0.118928	ns	0.436792	0.52835	T/ILC	Other T/ILC	NK
AC108866.1	is_ti	-0.131178	ns	0.436879	0.528402	T/ILC	Other T/ILC	NK
FAM104B	is_ti	-0.0948136	ns	0.436986	0.528478	T/ILC	Other T/ILC	NK
ANAPC16	is_ti	0.0415635	ns	0.437062	0.528508	T/ILC	Other T/ILC	NK
FBF1	is_ti	0.0924598	ns	0.437099	0.528508	T/ILC	Other T/ILC	NK
PPP1R10	is_ti	0.0637066	ns	0.437267	0.528658	T/ILC	Other T/ILC	NK
CHURC1-FNTB	is_ti	-0.126058	ns	0.437357	0.528698	T/ILC	Other T/ILC	NK
PMPCA	is_ti	0.0861115	ns	0.437389	0.528698	T/ILC	Other T/ILC	NK
AC006059.1	is_ti	0.0768107	ns	0.437507	0.528789	T/ILC	Other T/ILC	NK
NACC1	is_ti	0.097939	ns	0.437722	0.528995	T/ILC	Other T/ILC	NK
FCGRT	is_ti	0.124222	ns	0.437986	0.52926	T/ILC	Other T/ILC	NK
ZNF816	is_ti	0.109648	ns	0.438546	0.529884	T/ILC	Other T/ILC	NK
YTHDC2	is_ti	-0.0584545	ns	0.438809	0.530148	T/ILC	Other T/ILC	NK
ERC1	is_ti	0.0594282	ns	0.438857	0.530153	T/ILC	Other T/ILC	NK
ZNF207	is_ti	-0.0365834	ns	0.438947	0.530208	T/ILC	Other T/ILC	NK
AC083798.2	is_ti	-0.0817168	ns	0.439322	0.530608	T/ILC	Other T/ILC	NK
RAB15	is_ti	0.147576	ns	0.439426	0.53068	T/ILC	Other T/ILC	NK
ZNF613	is_ti	0.110522	ns	0.439571	0.530802	T/ILC	Other T/ILC	NK
UBE3C	is_ti	-0.0559831	ns	0.439711	0.530917	T/ILC	Other T/ILC	NK
PSMG3	is_ti	-0.0890498	ns	0.439926	0.531124	T/ILC	Other T/ILC	NK
DNAJC14	is_ti	-0.103879	ns	0.440073	0.531248	T/ILC	Other T/ILC	NK
PAXBP1	is_ti	-0.0540771	ns	0.440287	0.531452	T/ILC	Other T/ILC	NK
ELP1	is_ti	-0.0698147	ns	0.440464	0.531592	T/ILC	Other T/ILC	NK
EPS8	is_ti	-0.159075	ns	0.440516	0.531592	T/ILC	Other T/ILC	NK
DAPP1	is_ti	0.140605	ns	0.440536	0.531592	T/ILC	Other T/ILC	NK
HEATR6	is_ti	-0.103247	ns	0.440603	0.53162	T/ILC	Other T/ILC	NK
GNB1	is_ti	0.0423359	ns	0.440745	0.531687	T/ILC	Other T/ILC	NK
SMARCA2	is_ti	-0.0508777	ns	0.440747	0.531687	T/ILC	Other T/ILC	NK
SNHG22	is_ti	-0.0873769	ns	0.441156	0.532127	T/ILC	Other T/ILC	NK
AC007014.1	is_ti	0.105541	ns	0.44122	0.53215	T/ILC	Other T/ILC	NK
ELMOD3	is_ti	-0.0753134	ns	0.441535	0.532477	T/ILC	Other T/ILC	NK
PPP1CB	is_ti	-0.0608116	ns	0.441661	0.532575	T/ILC	Other T/ILC	NK
COA4	is_ti	-0.0808171	ns	0.442325	0.533322	T/ILC	Other T/ILC	NK
ZNF439	is_ti	0.0824306	ns	0.442573	0.533568	T/ILC	Other T/ILC	NK
IAH1	is_ti	-0.0604093	ns	0.442722	0.533621	T/ILC	Other T/ILC	NK
MX1	is_ti	-0.142818	ns	0.442724	0.533621	T/ILC	Other T/ILC	NK
NMNAT1	is_ti	0.0939783	ns	0.44275	0.533621	T/ILC	Other T/ILC	NK
NDUFAF5	is_ti	-0.087989	ns	0.443232	0.534147	T/ILC	Other T/ILC	NK
PEMT	is_ti	0.107382	ns	0.443519	0.53444	T/ILC	Other T/ILC	NK
AKIP1	is_ti	0.12182	ns	0.443747	0.534661	T/ILC	Other T/ILC	NK
C17orf67	is_ti	-0.093574	ns	0.44381	0.534683	T/ILC	Other T/ILC	NK
DHX29	is_ti	-0.0615944	ns	0.443964	0.534815	T/ILC	Other T/ILC	NK
PIGZ	is_ti	-0.135755	ns	0.444111	0.534938	T/ILC	Other T/ILC	NK
ZFP36	is_ti	-0.0965732	ns	0.444155	0.534938	T/ILC	Other T/ILC	NK
IQCB1	is_ti	0.0578876	ns	0.444722	0.535567	T/ILC	Other T/ILC	NK
FYN	is_ti	0.0479109	ns	0.444958	0.535798	T/ILC	Other T/ILC	NK
AL121985.1	is_ti	-0.14094	ns	0.445004	0.5358	T/ILC	Other T/ILC	NK
STRN4	is_ti	0.086714	ns	0.44549	0.53633	T/ILC	Other T/ILC	NK
SCAI	is_ti	0.0579065	ns	0.445651	0.536471	T/ILC	Other T/ILC	NK
NUFIP1	is_ti	-0.103725	ns	0.44594	0.536764	T/ILC	Other T/ILC	NK
ZNF438	is_ti	0.098556	ns	0.446351	0.537168	T/ILC	Other T/ILC	NK
C11orf49	is_ti	-0.0722919	ns	0.446364	0.537168	T/ILC	Other T/ILC	NK
HCG27	is_ti	0.127269	ns	0.446544	0.537331	T/ILC	Other T/ILC	NK
USP14	is_ti	-0.051232	ns	0.446768	0.537546	T/ILC	Other T/ILC	NK
HEATR9	is_ti	-0.133325	ns	0.446847	0.537587	T/ILC	Other T/ILC	NK
CSTF2	is_ti	0.0956705	ns	0.447257	0.538026	T/ILC	Other T/ILC	NK
DET1	is_ti	-0.106357	ns	0.447375	0.538114	T/ILC	Other T/ILC	NK
PECR	is_ti	-0.0691304	ns	0.448439	0.53929	T/ILC	Other T/ILC	NK
RBM4	is_ti	-0.0629099	ns	0.448443	0.53929	T/ILC	Other T/ILC	NK
LRRC1	is_ti	0.131655	ns	0.448507	0.539314	T/ILC	Other T/ILC	NK
IPPK	is_ti	0.10732	ns	0.448865	0.53969	T/ILC	Other T/ILC	NK
AC004951.1	is_ti	-0.113529	ns	0.449164	0.539995	T/ILC	Other T/ILC	NK
ARIH2OS	is_ti	-0.114317	ns	0.44925	0.540045	T/ILC	Other T/ILC	NK
HDAC5	is_ti	0.0959014	ns	0.450194	0.541088	T/ILC	Other T/ILC	NK
AC116903.2	is_ti	0.138711	ns	0.450208	0.541088	T/ILC	Other T/ILC	NK
FN3KRP	is_ti	-0.0846143	ns	0.450507	0.541394	T/ILC	Other T/ILC	NK
PCDH9	is_ti	0.193231	ns	0.450579	0.541426	T/ILC	Other T/ILC	NK
BCLAF3	is_ti	0.0859006	ns	0.450956	0.541825	T/ILC	Other T/ILC	NK
LIN7B	is_ti	-0.108058	ns	0.451762	0.542738	T/ILC	Other T/ILC	NK
MYOM1	is_ti	-0.130571	ns	0.451819	0.542753	T/ILC	Other T/ILC	NK
DNAL4	is_ti	-0.118648	ns	0.452993	0.544109	T/ILC	Other T/ILC	NK
MSRB3	is_ti	0.23398	ns	0.453231	0.54434	T/ILC	Other T/ILC	NK
CAPN10	is_ti	-0.0996407	ns	0.453331	0.544366	T/ILC	Other T/ILC	NK
L3MBTL1	is_ti	0.10237	ns	0.453343	0.544366	T/ILC	Other T/ILC	NK
AL392172.1	is_ti	0.129475	ns	0.453473	0.544467	T/ILC	Other T/ILC	NK
LRRC39	is_ti	-0.123989	ns	0.453537	0.54449	T/ILC	Other T/ILC	NK
NUMB	is_ti	0.0482974	ns	0.453845	0.544805	T/ILC	Other T/ILC	NK
USP34	is_ti	-0.0398624	ns	0.45401	0.544949	T/ILC	Other T/ILC	NK
CHORDC1	is_ti	-0.0616518	ns	0.454187	0.545077	T/ILC	Other T/ILC	NK
NUP62	is_ti	-0.0860378	ns	0.454227	0.545077	T/ILC	Other T/ILC	NK
MSANTD2	is_ti	-0.0795401	ns	0.454292	0.545077	T/ILC	Other T/ILC	NK
SMC6	is_ti	0.058867	ns	0.454299	0.545077	T/ILC	Other T/ILC	NK
MAP2K2	is_ti	0.0535877	ns	0.454509	0.545274	T/ILC	Other T/ILC	NK
RGS2	is_ti	0.180506	ns	0.45459	0.545318	T/ILC	Other T/ILC	NK
AC023590.1	is_ti	0.164646	ns	0.454947	0.545691	T/ILC	Other T/ILC	NK
LRRC23	is_ti	-0.101271	ns	0.455076	0.545791	T/ILC	Other T/ILC	NK
PHACTR2-AS1	is_ti	-0.120635	ns	0.455165	0.545843	T/ILC	Other T/ILC	NK
FBXL8	is_ti	0.107972	ns	0.455235	0.545873	T/ILC	Other T/ILC	NK
CDK5RAP1	is_ti	-0.069762	ns	0.455597	0.546252	T/ILC	Other T/ILC	NK
NPTXR	is_ti	0.120697	ns	0.455661	0.546274	T/ILC	Other T/ILC	NK
SNX30	is_ti	-0.114002	ns	0.455734	0.546307	T/ILC	Other T/ILC	NK
AC137767.1	is_ti	-0.108603	ns	0.455889	0.546439	T/ILC	Other T/ILC	NK
DKC1	is_ti	0.0730297	ns	0.456004	0.546522	T/ILC	Other T/ILC	NK
LIN54	is_ti	0.068678	ns	0.456235	0.546744	T/ILC	Other T/ILC	NK
SSBP4	is_ti	0.0678039	ns	0.45642	0.546911	T/ILC	Other T/ILC	NK
SBF2	is_ti	-0.0551708	ns	0.45676	0.547264	T/ILC	Other T/ILC	NK
PLS1	is_ti	-0.143354	ns	0.456934	0.547418	T/ILC	Other T/ILC	NK
GPATCH1	is_ti	-0.0922129	ns	0.457654	0.548226	T/ILC	Other T/ILC	NK
ELAC2	is_ti	-0.0799014	ns	0.458066	0.548665	T/ILC	Other T/ILC	NK
TPGS2	is_ti	0.0587827	ns	0.458226	0.548788	T/ILC	Other T/ILC	NK
MRPS31	is_ti	-0.0495848	ns	0.458261	0.548788	T/ILC	Other T/ILC	NK
SLC16A4	is_ti	0.0814587	ns	0.45902	0.549643	T/ILC	Other T/ILC	NK
AC022075.1	is_ti	0.0968046	ns	0.459334	0.549963	T/ILC	Other T/ILC	NK
MRPS23	is_ti	-0.0703164	ns	0.460337	0.55111	T/ILC	Other T/ILC	NK
ZBTB25	is_ti	0.0786243	ns	0.460459	0.551193	T/ILC	Other T/ILC	NK
SAFB	is_ti	-0.0519909	ns	0.460515	0.551193	T/ILC	Other T/ILC	NK
AC092652.1	is_ti	0.127526	ns	0.460544	0.551193	T/ILC	Other T/ILC	NK
GNB1L	is_ti	0.108148	ns	0.460627	0.551197	T/ILC	Other T/ILC	NK
KDM4A-AS1	is_ti	0.124519	ns	0.46064	0.551197	T/ILC	Other T/ILC	NK
RAB11FIP1	is_ti	0.0499898	ns	0.460704	0.551219	T/ILC	Other T/ILC	NK
ZNF184	is_ti	0.0931039	ns	0.46101	0.55153	T/ILC	Other T/ILC	NK
RPH3AL	is_ti	-0.127825	ns	0.461325	0.551852	T/ILC	Other T/ILC	NK
CRAT	is_ti	0.105925	ns	0.461416	0.551906	T/ILC	Other T/ILC	NK
ABCB10	is_ti	0.0648954	ns	0.461817	0.55233	T/ILC	Other T/ILC	NK
TBCK	is_ti	-0.0560534	ns	0.462029	0.552529	T/ILC	Other T/ILC	NK
HIST1H2BC	is_ti	0.137321	ns	0.462199	0.552677	T/ILC	Other T/ILC	NK
FBXL13	is_ti	-0.124635	ns	0.462753	0.553285	T/ILC	Other T/ILC	NK
AC007216.4	is_ti	-0.0829417	ns	0.462814	0.553302	T/ILC	Other T/ILC	NK
WDR33	is_ti	-0.0335221	ns	0.462884	0.553324	T/ILC	Other T/ILC	NK
PPA1	is_ti	0.0909679	ns	0.462924	0.553324	T/ILC	Other T/ILC	NK
CAMK4	is_ti	0.187941	ns	0.463024	0.553388	T/ILC	Other T/ILC	NK
ANKRD17	is_ti	-0.0425468	ns	0.463321	0.553674	T/ILC	Other T/ILC	NK
SRRM2	is_ti	0.0402127	ns	0.463356	0.553674	T/ILC	Other T/ILC	NK
TESK1	is_ti	-0.0931062	ns	0.463691	0.55402	T/ILC	Other T/ILC	NK
ALDH1A2	is_ti	-0.151044	ns	0.464028	0.554367	T/ILC	Other T/ILC	NK
IDH1	is_ti	-0.0816212	ns	0.464302	0.554639	T/ILC	Other T/ILC	NK
ARL16	is_ti	-0.0940814	ns	0.464374	0.55467	T/ILC	Other T/ILC	NK
FAM120C	is_ti	-0.0792721	ns	0.464476	0.554728	T/ILC	Other T/ILC	NK
IPO7	is_ti	0.053169	ns	0.464515	0.554728	T/ILC	Other T/ILC	NK
MBTPS1	is_ti	-0.0544594	ns	0.464665	0.554852	T/ILC	Other T/ILC	NK
MSI2	is_ti	0.0636008	ns	0.46497	0.555161	T/ILC	Other T/ILC	NK
SNAPC4	is_ti	0.103294	ns	0.465067	0.555208	T/ILC	Other T/ILC	NK
LINC00910	is_ti	-0.106271	ns	0.465102	0.555208	T/ILC	Other T/ILC	NK
PIP5K1C	is_ti	0.0799823	ns	0.465342	0.55544	T/ILC	Other T/ILC	NK
FANCI	is_ti	-0.115826	ns	0.466303	0.556531	T/ILC	Other T/ILC	NK
TAPT1-AS1	is_ti	-0.117343	ns	0.466448	0.556649	T/ILC	Other T/ILC	NK
PDK1	is_ti	-0.10381	ns	0.466571	0.55674	T/ILC	Other T/ILC	NK
MTCP1	is_ti	-0.101216	ns	0.466879	0.557052	T/ILC	Other T/ILC	NK
ZNF302	is_ti	0.096672	ns	0.467415	0.557599	T/ILC	Other T/ILC	NK
FIBP	is_ti	0.0638765	ns	0.46743	0.557599	T/ILC	Other T/ILC	NK
TRIM21	is_ti	-0.0782955	ns	0.467895	0.558081	T/ILC	Other T/ILC	NK
DENND6A-AS1	is_ti	-0.0820982	ns	0.467927	0.558081	T/ILC	Other T/ILC	NK
SCYL1	is_ti	0.0847524	ns	0.468297	0.558467	T/ILC	Other T/ILC	NK
TPD52L2	is_ti	-0.0782071	ns	0.468628	0.558806	T/ILC	Other T/ILC	NK
VHL	is_ti	-0.0636556	ns	0.468892	0.559065	T/ILC	Other T/ILC	NK
C12orf45	is_ti	-0.0898503	ns	0.469013	0.559126	T/ILC	Other T/ILC	NK
NUP37	is_ti	-0.0701092	ns	0.469036	0.559126	T/ILC	Other T/ILC	NK
MARCH6	is_ti	-0.0450917	ns	0.469114	0.559163	T/ILC	Other T/ILC	NK
MRPS34	is_ti	-0.064054	ns	0.469298	0.559323	T/ILC	Other T/ILC	NK
C6orf120	is_ti	0.0960031	ns	0.469346	0.559323	T/ILC	Other T/ILC	NK
STRIP1	is_ti	-0.0681955	ns	0.469388	0.559323	T/ILC	Other T/ILC	NK
VMAC	is_ti	-0.0939899	ns	0.469501	0.559402	T/ILC	Other T/ILC	NK
ZNF586	is_ti	0.081187	ns	0.469983	0.559921	T/ILC	Other T/ILC	NK
DDX51	is_ti	0.111796	ns	0.470952	0.561021	T/ILC	Other T/ILC	NK
LATS2-AS1	is_ti	-0.123541	ns	0.471036	0.561064	T/ILC	Other T/ILC	NK
NUP107	is_ti	0.0559657	ns	0.471264	0.56128	T/ILC	Other T/ILC	NK
AC027644.3	is_ti	-0.101377	ns	0.471549	0.561563	T/ILC	Other T/ILC	NK
PITPNM2	is_ti	-0.0823562	ns	0.471629	0.561585	T/ILC	Other T/ILC	NK
NUDT5	is_ti	-0.0495514	ns	0.471661	0.561585	T/ILC	Other T/ILC	NK
AC040970.1	is_ti	-0.133995	ns	0.471829	0.56173	T/ILC	Other T/ILC	NK
TMEM208	is_ti	-0.0747848	ns	0.471943	0.56181	T/ILC	Other T/ILC	NK
NDUFS8	is_ti	0.0519359	ns	0.472006	0.56183	T/ILC	Other T/ILC	NK
HMMR	is_ti	0.180777	ns	0.472144	0.561938	T/ILC	Other T/ILC	NK
IFNL1	is_ti	0.121808	ns	0.472214	0.561965	T/ILC	Other T/ILC	NK
AC003681.1	is_ti	-0.119119	ns	0.472262	0.561967	T/ILC	Other T/ILC	NK
PPP4R3A	is_ti	-0.039077	ns	0.472795	0.562546	T/ILC	Other T/ILC	NK
METTL9	is_ti	0.0417696	ns	0.472884	0.562596	T/ILC	Other T/ILC	NK
PEX1	is_ti	-0.0740618	ns	0.473258	0.562984	T/ILC	Other T/ILC	NK
NORAD	is_ti	0.0776391	ns	0.473588	0.563321	T/ILC	Other T/ILC	NK
CCDC51	is_ti	0.100271	ns	0.473722	0.563425	T/ILC	Other T/ILC	NK
PSMG3-AS1	is_ti	0.102341	ns	0.473835	0.563503	T/ILC	Other T/ILC	NK
PREPL	is_ti	0.0642277	ns	0.474116	0.563781	T/ILC	Other T/ILC	NK
CASP9	is_ti	0.094954	ns	0.474513	0.564198	T/ILC	Other T/ILC	NK
GPR137	is_ti	-0.102304	ns	0.474642	0.564295	T/ILC	Other T/ILC	NK
AL161457.2	is_ti	-0.110231	ns	0.474906	0.564553	T/ILC	Other T/ILC	NK
BRIX1	is_ti	0.0655809	ns	0.47499	0.564597	T/ILC	Other T/ILC	NK
NMB	is_ti	-0.113764	ns	0.475107	0.56468	T/ILC	Other T/ILC	NK
LINC01389	is_ti	-0.109557	ns	0.47523	0.56477	T/ILC	Other T/ILC	NK
ECM2	is_ti	-0.126419	ns	0.47536	0.564817	T/ILC	Other T/ILC	NK
ATRIP	is_ti	0.0886821	ns	0.475403	0.564817	T/ILC	Other T/ILC	NK
RPA1	is_ti	-0.0536603	ns	0.47541	0.564817	T/ILC	Other T/ILC	NK
IFI44L	is_ti	-0.232524	ns	0.475752	0.565168	T/ILC	Other T/ILC	NK
CD8A	is_ti	-0.130135	ns	0.475926	0.565318	T/ILC	Other T/ILC	NK
RPL34-AS1	is_ti	-0.133714	ns	0.476057	0.565418	T/ILC	Other T/ILC	NK
CARS2	is_ti	0.0561855	ns	0.476975	0.566452	T/ILC	Other T/ILC	NK
SLC12A9	is_ti	-0.101393	ns	0.477104	0.56655	T/ILC	Other T/ILC	NK
PLCE1	is_ti	-0.141239	ns	0.477507	0.566972	T/ILC	Other T/ILC	NK
AMFR	is_ti	-0.0779761	ns	0.477686	0.567128	T/ILC	Other T/ILC	NK
USP46	is_ti	-0.0922165	ns	0.477991	0.567435	T/ILC	Other T/ILC	NK
EBNA1BP2	is_ti	0.0875378	ns	0.478224	0.567654	T/ILC	Other T/ILC	NK
DPAGT1	is_ti	0.0947258	ns	0.478541	0.567974	T/ILC	Other T/ILC	NK
EFCAB7	is_ti	-0.0893677	ns	0.478611	0.568002	T/ILC	Other T/ILC	NK
FP565260.6	is_ti	0.118916	ns	0.478805	0.568176	T/ILC	Other T/ILC	NK
TOP2A	is_ti	-0.250845	ns	0.479229	0.568623	T/ILC	Other T/ILC	NK
AC080162.1	is_ti	0.0976798	ns	0.47939	0.568757	T/ILC	Other T/ILC	NK
LINC01003	is_ti	-0.0943835	ns	0.479544	0.568883	T/ILC	Other T/ILC	NK
SLC4A2	is_ti	0.0999008	ns	0.479645	0.568932	T/ILC	Other T/ILC	NK
NFKBIL1	is_ti	-0.0902654	ns	0.479679	0.568932	T/ILC	Other T/ILC	NK
MDGA1	is_ti	0.231211	ns	0.47975	0.568959	T/ILC	Other T/ILC	NK
PADI4	is_ti	0.177428	ns	0.479898	0.569051	T/ILC	Other T/ILC	NK
LIG1	is_ti	-0.0860691	ns	0.479922	0.569051	T/ILC	Other T/ILC	NK
RPS4Y1	is_ti	0.116964	ns	0.480163	0.56928	T/ILC	Other T/ILC	NK
CUL9	is_ti	0.0882482	ns	0.480431	0.569542	T/ILC	Other T/ILC	NK
TBCCD1	is_ti	-0.0868456	ns	0.480584	0.569635	T/ILC	Other T/ILC	NK
MDM1	is_ti	0.0874375	ns	0.480604	0.569635	T/ILC	Other T/ILC	NK
RNF145	is_ti	0.0519409	ns	0.481032	0.570086	T/ILC	Other T/ILC	NK
FAHD1	is_ti	-0.098907	ns	0.481273	0.570312	T/ILC	Other T/ILC	NK
CHAC2	is_ti	-0.105588	ns	0.481318	0.570312	T/ILC	Other T/ILC	NK
DHX35	is_ti	-0.0864918	ns	0.481474	0.570441	T/ILC	Other T/ILC	NK
RBM15-AS1	is_ti	0.0966005	ns	0.481535	0.570456	T/ILC	Other T/ILC	NK
LINC02055	is_ti	-0.280163	ns	0.481874	0.570802	T/ILC	Other T/ILC	NK
NECAP2	is_ti	-0.059634	ns	0.482038	0.57094	T/ILC	Other T/ILC	NK
TMEM69	is_ti	0.0787041	ns	0.482338	0.571238	T/ILC	Other T/ILC	NK
CHM	is_ti	-0.0554635	ns	0.482661	0.571564	T/ILC	Other T/ILC	NK
AL157832.3	is_ti	-0.110988	ns	0.483073	0.571997	T/ILC	Other T/ILC	NK
TVP23B	is_ti	0.0783405	ns	0.483359	0.572278	T/ILC	Other T/ILC	NK
UBE2G2	is_ti	-0.0462043	ns	0.483893	0.572854	T/ILC	Other T/ILC	NK
LANCL2	is_ti	-0.092605	ns	0.484063	0.572949	T/ILC	Other T/ILC	NK
SAMD4B	is_ti	-0.0698313	ns	0.484088	0.572949	T/ILC	Other T/ILC	NK
CEP95	is_ti	-0.0566982	ns	0.484117	0.572949	T/ILC	Other T/ILC	NK
FOPNL	is_ti	-0.0668607	ns	0.484167	0.572952	T/ILC	Other T/ILC	NK
FAM219A	is_ti	-0.0905544	ns	0.484327	0.573085	T/ILC	Other T/ILC	NK
BLVRB	is_ti	-0.0925157	ns	0.484497	0.57323	T/ILC	Other T/ILC	NK
AC092747.4	is_ti	0.100639	ns	0.484639	0.573342	T/ILC	Other T/ILC	NK
TTI2	is_ti	0.0772279	ns	0.484701	0.573359	T/ILC	Other T/ILC	NK
PRB2	is_ti	-0.146706	ns	0.484852	0.573444	T/ILC	Other T/ILC	NK
FZR1	is_ti	0.0984369	ns	0.484869	0.573444	T/ILC	Other T/ILC	NK
ZNF808	is_ti	0.0619012	ns	0.485088	0.573646	T/ILC	Other T/ILC	NK
AL139353.1	is_ti	-0.103278	ns	0.485242	0.573772	T/ILC	Other T/ILC	NK
LARS2	is_ti	-0.0631518	ns	0.486096	0.574725	T/ILC	Other T/ILC	NK
CXorf21	is_ti	0.120605	ns	0.486553	0.575209	T/ILC	Other T/ILC	NK
H2AFY	is_ti	0.126504	ns	0.487209	0.575928	T/ILC	Other T/ILC	NK
RPP14	is_ti	0.0865949	ns	0.487948	0.576745	T/ILC	Other T/ILC	NK
MFSD11	is_ti	-0.069224	ns	0.488055	0.576814	T/ILC	Other T/ILC	NK
MTRR	is_ti	-0.0750233	ns	0.488492	0.577256	T/ILC	Other T/ILC	NK
VIM-AS1	is_ti	-0.0727836	ns	0.488525	0.577256	T/ILC	Other T/ILC	NK
GPD1L	is_ti	-0.0779133	ns	0.48923	0.578	T/ILC	Other T/ILC	NK
MSRB1	is_ti	-0.103411	ns	0.489251	0.578	T/ILC	Other T/ILC	NK
AC114490.3	is_ti	-0.0935685	ns	0.489436	0.578161	T/ILC	Other T/ILC	NK
GOLGA2	is_ti	0.0765659	ns	0.489532	0.578219	T/ILC	Other T/ILC	NK
CDYL	is_ti	0.0562279	ns	0.489762	0.578433	T/ILC	Other T/ILC	NK
STARD3NL	is_ti	-0.0579952	ns	0.490617	0.579385	T/ILC	Other T/ILC	NK
CPSF4	is_ti	-0.0841707	ns	0.490763	0.579501	T/ILC	Other T/ILC	NK
POLH	is_ti	-0.0873878	ns	0.490905	0.579612	T/ILC	Other T/ILC	NK
CCNE2	is_ti	0.125087	ns	0.491013	0.579682	T/ILC	Other T/ILC	NK
KHDC4	is_ti	0.0619593	ns	0.491416	0.580101	T/ILC	Other T/ILC	NK
PLEKHF2	is_ti	-0.0894178	ns	0.491805	0.580503	T/ILC	Other T/ILC	NK
LRP2BP	is_ti	-0.0977997	ns	0.492204	0.580916	T/ILC	Other T/ILC	NK
LST1	is_ti	-0.196726	ns	0.492446	0.581145	T/ILC	Other T/ILC	NK
CARNS1	is_ti	-0.12508	ns	0.492777	0.581356	T/ILC	Other T/ILC	NK
AC009318.1	is_ti	0.13146	ns	0.492788	0.581356	T/ILC	Other T/ILC	NK
RAD50	is_ti	0.114509	ns	0.492845	0.581356	T/ILC	Other T/ILC	NK
TPST1	is_ti	0.0990676	ns	0.492847	0.581356	T/ILC	Other T/ILC	NK
AMOTL1	is_ti	0.143739	ns	0.492866	0.581356	T/ILC	Other T/ILC	NK
KDM8	is_ti	-0.0962234	ns	0.493	0.581456	T/ILC	Other T/ILC	NK
DEPDC5	is_ti	-0.0875801	ns	0.493111	0.58153	T/ILC	Other T/ILC	NK
AC008957.1	is_ti	-0.134861	ns	0.493596	0.581987	T/ILC	Other T/ILC	NK
WDR91	is_ti	-0.093578	ns	0.493596	0.581987	T/ILC	Other T/ILC	NK
CDK5RAP3	is_ti	0.0677136	ns	0.493744	0.582105	T/ILC	Other T/ILC	NK
RAB11A	is_ti	0.0442031	ns	0.493925	0.58226	T/ILC	Other T/ILC	NK
TRAF6	is_ti	-0.072011	ns	0.494349	0.582704	T/ILC	Other T/ILC	NK
KMT2E-AS1	is_ti	-0.104986	ns	0.494528	0.582857	T/ILC	Other T/ILC	NK
STK11IP	is_ti	-0.088593	ns	0.494703	0.583007	T/ILC	Other T/ILC	NK
ASB6	is_ti	-0.0998922	ns	0.494982	0.583278	T/ILC	Other T/ILC	NK
NCAPG2	is_ti	-0.147939	ns	0.49535	0.583654	T/ILC	Other T/ILC	NK
KLHDC1	is_ti	-0.0786681	ns	0.49577	0.584045	T/ILC	Other T/ILC	NK
ACOT2	is_ti	0.101304	ns	0.495779	0.584045	T/ILC	Other T/ILC	NK
GALNT1	is_ti	0.0464573	ns	0.49606	0.584319	T/ILC	Other T/ILC	NK
THOC5	is_ti	-0.0711193	ns	0.496212	0.584441	T/ILC	Other T/ILC	NK
CTSF	is_ti	-0.124473	ns	0.496389	0.584591	T/ILC	Other T/ILC	NK
NPHP3	is_ti	0.0793375	ns	0.496751	0.584961	T/ILC	Other T/ILC	NK
AP001831.1	is_ti	0.144614	ns	0.497903	0.586227	T/ILC	Other T/ILC	NK
KLHL22	is_ti	-0.074436	ns	0.497924	0.586227	T/ILC	Other T/ILC	NK
OTUD3	is_ti	-0.0862509	ns	0.498436	0.586772	T/ILC	Other T/ILC	NK
MED9	is_ti	0.0918478	ns	0.498748	0.587082	T/ILC	Other T/ILC	NK
APAF1	is_ti	-0.0540718	ns	0.499327	0.587706	T/ILC	Other T/ILC	NK
UTP4	is_ti	-0.090897	ns	0.499426	0.587765	T/ILC	Other T/ILC	NK
NBEA	is_ti	-0.142086	ns	0.499573	0.58788	T/ILC	Other T/ILC	NK
MCUB	is_ti	-0.0659723	ns	0.499818	0.58811	T/ILC	Other T/ILC	NK
GATAD1	is_ti	-0.055563	ns	0.500199	0.588501	T/ILC	Other T/ILC	NK
ZMYM4	is_ti	0.0511061	ns	0.500458	0.588748	T/ILC	Other T/ILC	NK
C9orf153	is_ti	0.120449	ns	0.500715	0.588993	T/ILC	Other T/ILC	NK
ZNF737	is_ti	0.0723934	ns	0.500873	0.58912	T/ILC	Other T/ILC	NK
GRAMD1B	is_ti	0.130265	ns	0.501247	0.589503	T/ILC	Other T/ILC	NK
PGGHG	is_ti	0.106377	ns	0.502009	0.590341	T/ILC	Other T/ILC	NK
SEMA6A-AS1	is_ti	-0.109493	ns	0.502419	0.590766	T/ILC	Other T/ILC	NK
ZNF821	is_ti	0.092434	ns	0.502514	0.59082	T/ILC	Other T/ILC	NK
WRN	is_ti	-0.0575439	ns	0.502865	0.591174	T/ILC	Other T/ILC	NK
RACGAP1	is_ti	-0.109625	ns	0.503377	0.591718	T/ILC	Other T/ILC	NK
ZNF781	is_ti	0.128761	ns	0.50358	0.591898	T/ILC	Other T/ILC	NK
TMEM102	is_ti	-0.0926669	ns	0.50394	0.592264	T/ILC	Other T/ILC	NK
WDR77	is_ti	-0.0863918	ns	0.504415	0.592764	T/ILC	Other T/ILC	NK
AC079594.2	is_ti	0.119577	ns	0.504652	0.592985	T/ILC	Other T/ILC	NK
CCDC34	is_ti	-0.127151	ns	0.504713	0.592998	T/ILC	Other T/ILC	NK
C5orf58	is_ti	-0.104591	ns	0.504885	0.593142	T/ILC	Other T/ILC	NK
ZNF689	is_ti	0.0953255	ns	0.505369	0.593653	T/ILC	Other T/ILC	NK
MPHOSPH6	is_ti	0.0727985	ns	0.505534	0.593788	T/ILC	Other T/ILC	NK
MGAT2	is_ti	-0.0796062	ns	0.505663	0.593881	T/ILC	Other T/ILC	NK
HVCN1	is_ti	0.0966218	ns	0.505812	0.593999	T/ILC	Other T/ILC	NK
RNASEH2C	is_ti	-0.0644926	ns	0.506587	0.594826	T/ILC	Other T/ILC	NK
ZNF585A	is_ti	0.100783	ns	0.506616	0.594826	T/ILC	Other T/ILC	NK
MRPL18	is_ti	-0.0588101	ns	0.506792	0.594975	T/ILC	Other T/ILC	NK
AC104532.2	is_ti	0.0985602	ns	0.507144	0.595304	T/ILC	Other T/ILC	NK
ECHS1	is_ti	0.0607451	ns	0.507187	0.595304	T/ILC	Other T/ILC	NK
GLE1	is_ti	0.0598674	ns	0.507221	0.595304	T/ILC	Other T/ILC	NK
ZNF557	is_ti	-0.0755596	ns	0.507306	0.595345	T/ILC	Other T/ILC	NK
HMGCR	is_ti	0.0741188	ns	0.507555	0.595579	T/ILC	Other T/ILC	NK
ZBTB3	is_ti	-0.112943	ns	0.507822	0.595835	T/ILC	Other T/ILC	NK
AL683813.1	is_ti	-0.104724	ns	0.508666	0.596766	T/ILC	Other T/ILC	NK
NUP98	is_ti	0.0483479	ns	0.509466	0.597647	T/ILC	Other T/ILC	NK
OMG	is_ti	0.0925617	ns	0.50983	0.597983	T/ILC	Other T/ILC	NK
KIF26B	is_ti	-0.162787	ns	0.509852	0.597983	T/ILC	Other T/ILC	NK
RRNAD1	is_ti	-0.0876064	ns	0.510303	0.598453	T/ILC	Other T/ILC	NK
RNF170	is_ti	-0.0734731	ns	0.510451	0.598568	T/ILC	Other T/ILC	NK
INKA2	is_ti	-0.0831665	ns	0.510571	0.59865	T/ILC	Other T/ILC	NK
MED1	is_ti	-0.0561291	ns	0.510703	0.598747	T/ILC	Other T/ILC	NK
KNL1	is_ti	0.167327	ns	0.510851	0.598862	T/ILC	Other T/ILC	NK
CDC14B	is_ti	0.142721	ns	0.511062	0.599051	T/ILC	Other T/ILC	NK
ACBD6	is_ti	-0.0439807	ns	0.512465	0.600636	T/ILC	Other T/ILC	NK
TMEM168	is_ti	-0.0433104	ns	0.51254	0.600666	T/ILC	Other T/ILC	NK
IL4R	is_ti	0.0789201	ns	0.513157	0.60133	T/ILC	Other T/ILC	NK
SLTM	is_ti	-0.0358569	ns	0.513273	0.601408	T/ILC	Other T/ILC	NK
CES1	is_ti	0.190264	ns	0.513842	0.601971	T/ILC	Other T/ILC	NK
LMNA	is_ti	0.171673	ns	0.513855	0.601971	T/ILC	Other T/ILC	NK
GOT2	is_ti	0.0693546	ns	0.514032	0.602089	T/ILC	Other T/ILC	NK
GSTZ1	is_ti	0.0967161	ns	0.514055	0.602089	T/ILC	Other T/ILC	NK
MICA	is_ti	-0.0862792	ns	0.514142	0.602131	T/ILC	Other T/ILC	NK
GDI2	is_ti	0.0430634	ns	0.514281	0.602219	T/ILC	Other T/ILC	NK
ZNF521	is_ti	-0.187047	ns	0.514317	0.602219	T/ILC	Other T/ILC	NK
AC108047.1	is_ti	0.105331	ns	0.514735	0.60265	T/ILC	Other T/ILC	NK
SPIN4	is_ti	-0.100318	ns	0.515124	0.603046	T/ILC	Other T/ILC	NK
DNAJA3	is_ti	0.0621997	ns	0.515394	0.603303	T/ILC	Other T/ILC	NK
NAT1	is_ti	0.0994152	ns	0.515466	0.603322	T/ILC	Other T/ILC	NK
CPSF7	is_ti	-0.0460613	ns	0.51551	0.603322	T/ILC	Other T/ILC	NK
AL357055.3	is_ti	0.0937465	ns	0.515771	0.603568	T/ILC	Other T/ILC	NK
TDP1	is_ti	0.0574972	ns	0.515889	0.603648	T/ILC	Other T/ILC	NK
MAP4K5	is_ti	-0.0452563	ns	0.517354	0.605249	T/ILC	Other T/ILC	NK
UNK	is_ti	-0.0576797	ns	0.517358	0.605249	T/ILC	Other T/ILC	NK
LINC01259	is_ti	-0.125124	ns	0.517732	0.605627	T/ILC	Other T/ILC	NK
WDR92	is_ti	0.0898938	ns	0.517981	0.605859	T/ILC	Other T/ILC	NK
CC2D1A	is_ti	0.0860637	ns	0.518141	0.605987	T/ILC	Other T/ILC	NK
HEATR5A	is_ti	0.09065	ns	0.51823	0.606032	T/ILC	Other T/ILC	NK
AC009779.2	is_ti	0.111475	ns	0.518289	0.606042	T/ILC	Other T/ILC	NK
NKTR	is_ti	0.0361146	ns	0.519123	0.606934	T/ILC	Other T/ILC	NK
GON7	is_ti	-0.0768346	ns	0.519153	0.606934	T/ILC	Other T/ILC	NK
FBXO46	is_ti	-0.0656265	ns	0.519526	0.607312	T/ILC	Other T/ILC	NK
RHOT2	is_ti	0.0882359	ns	0.519991	0.607768	T/ILC	Other T/ILC	NK
ABCA2	is_ti	0.0793834	ns	0.520042	0.607768	T/ILC	Other T/ILC	NK
NUDC	is_ti	-0.0503306	ns	0.520134	0.607768	T/ILC	Other T/ILC	NK
HEBP2	is_ti	0.0630903	ns	0.520174	0.607768	T/ILC	Other T/ILC	NK
CCDC167	is_ti	-0.0765305	ns	0.520203	0.607768	T/ILC	Other T/ILC	NK
DLEU2	is_ti	0.0447905	ns	0.520221	0.607768	T/ILC	Other T/ILC	NK
ZNF669	is_ti	0.083139	ns	0.520347	0.607856	T/ILC	Other T/ILC	NK
ZNF407	is_ti	-0.0452638	ns	0.520433	0.607898	T/ILC	Other T/ILC	NK
VPS13C	is_ti	-0.0319346	ns	0.520762	0.608223	T/ILC	Other T/ILC	NK
FAXDC2	is_ti	0.0964659	ns	0.521145	0.608558	T/ILC	Other T/ILC	NK
NKAPD1	is_ti	-0.0622902	ns	0.52115	0.608558	T/ILC	Other T/ILC	NK
DNAJC30	is_ti	-0.0897627	ns	0.521207	0.608565	T/ILC	Other T/ILC	NK
METTL2B	is_ti	0.0609231	ns	0.521427	0.608763	T/ILC	Other T/ILC	NK
REPIN1	is_ti	-0.0821359	ns	0.52152	0.608811	T/ILC	Other T/ILC	NK
ATIC	is_ti	0.0677998	ns	0.522198	0.609544	T/ILC	Other T/ILC	NK
MFSD9	is_ti	0.0950497	ns	0.522714	0.610088	T/ILC	Other T/ILC	NK
UHRF1	is_ti	0.0974779	ns	0.522803	0.610132	T/ILC	Other T/ILC	NK
GALM	is_ti	0.0872015	ns	0.523065	0.610378	T/ILC	Other T/ILC	NK
AC100810.1	is_ti	0.0865082	ns	0.523421	0.610735	T/ILC	Other T/ILC	NK
EVA1B	is_ti	-0.0976724	ns	0.523563	0.61084	T/ILC	Other T/ILC	NK
DCAF4	is_ti	0.0927714	ns	0.523622	0.61085	T/ILC	Other T/ILC	NK
ATP6AP1L	is_ti	0.106557	ns	0.523808	0.611007	T/ILC	Other T/ILC	NK
HEATR1	is_ti	0.058818	ns	0.524065	0.611248	T/ILC	Other T/ILC	NK
TRIM14	is_ti	0.0509604	ns	0.524543	0.611739	T/ILC	Other T/ILC	NK
SYNPO2	is_ti	-0.138429	ns	0.524588	0.611739	T/ILC	Other T/ILC	NK
C8orf37-AS1	is_ti	-0.124597	ns	0.525375	0.612598	T/ILC	Other T/ILC	NK
CLK4	is_ti	-0.0575308	ns	0.525614	0.612816	T/ILC	Other T/ILC	NK
ZNF527	is_ti	0.0891623	ns	0.525681	0.612835	T/ILC	Other T/ILC	NK
OGFOD2	is_ti	-0.0937441	ns	0.525864	0.612988	T/ILC	Other T/ILC	NK
RHD	is_ti	-0.152226	ns	0.52609	0.613193	T/ILC	Other T/ILC	NK
COA7	is_ti	0.0855626	ns	0.526413	0.61351	T/ILC	Other T/ILC	NK
SPNS3	is_ti	0.103087	ns	0.527163	0.614324	T/ILC	Other T/ILC	NK
MAD2L1BP	is_ti	-0.0820786	ns	0.52829	0.615548	T/ILC	Other T/ILC	NK
PITRM1	is_ti	-0.0703397	ns	0.528316	0.615548	T/ILC	Other T/ILC	NK
ZNF322	is_ti	0.0644639	ns	0.52848	0.61568	T/ILC	Other T/ILC	NK
IFITM3	is_ti	-0.115105	ns	0.528582	0.615739	T/ILC	Other T/ILC	NK
NUP210L	is_ti	-0.101414	ns	0.529141	0.616311	T/ILC	Other T/ILC	NK
CATSPERE	is_ti	-0.119936	ns	0.529176	0.616311	T/ILC	Other T/ILC	NK
HIST1H4J	is_ti	-0.122181	ns	0.530055	0.617275	T/ILC	Other T/ILC	NK
NME7	is_ti	0.0771074	ns	0.530289	0.617487	T/ILC	Other T/ILC	NK
SULF2	is_ti	-0.112045	ns	0.530438	0.6176	T/ILC	Other T/ILC	NK
GFI1	is_ti	0.0743023	ns	0.53065	0.617788	T/ILC	Other T/ILC	NK
FAM215B	is_ti	0.0938875	ns	0.530851	0.617923	T/ILC	Other T/ILC	NK
CLN5	is_ti	-0.090756	ns	0.530869	0.617923	T/ILC	Other T/ILC	NK
AL589666.1	is_ti	0.0895596	ns	0.531184	0.61823	T/ILC	Other T/ILC	NK
HAUS3	is_ti	-0.0770467	ns	0.531261	0.618259	T/ILC	Other T/ILC	NK
PAK1IP1	is_ti	0.0691342	ns	0.531559	0.618546	T/ILC	Other T/ILC	NK
MACO1	is_ti	-0.0488239	ns	0.531718	0.618671	T/ILC	Other T/ILC	NK
ZBTB5	is_ti	0.0854889	ns	0.531957	0.61889	T/ILC	Other T/ILC	NK
COMMD10	is_ti	0.0398553	ns	0.532184	0.619093	T/ILC	Other T/ILC	NK
ZNF483	is_ti	0.112696	ns	0.532279	0.619138	T/ILC	Other T/ILC	NK
TDRKH	is_ti	0.0948948	ns	0.532326	0.619138	T/ILC	Other T/ILC	NK
RIOK1	is_ti	-0.0532958	ns	0.532689	0.619501	T/ILC	Other T/ILC	NK
TIMM17B	is_ti	0.061443	ns	0.532775	0.619541	T/ILC	Other T/ILC	NK
ZBTB10	is_ti	-0.0793892	ns	0.532903	0.619604	T/ILC	Other T/ILC	NK
ARL1	is_ti	-0.0625246	ns	0.532933	0.619604	T/ILC	Other T/ILC	NK
AKAP7	is_ti	-0.0693886	ns	0.53304	0.619669	T/ILC	Other T/ILC	NK
EPHX4	is_ti	-0.133194	ns	0.533187	0.61978	T/ILC	Other T/ILC	NK
SLC25A17	is_ti	-0.0615358	ns	0.533416	0.619986	T/ILC	Other T/ILC	NK
GNL3L	is_ti	-0.0551435	ns	0.533684	0.620237	T/ILC	Other T/ILC	NK
POLN	is_ti	0.0975916	ns	0.533956	0.620493	T/ILC	Other T/ILC	NK
LMF2	is_ti	-0.0873808	ns	0.534012	0.620498	T/ILC	Other T/ILC	NK
AC010618.3	is_ti	-0.0775542	ns	0.534149	0.620598	T/ILC	Other T/ILC	NK
TTC13	is_ti	0.0437316	ns	0.534335	0.620753	T/ILC	Other T/ILC	NK
MIGA1	is_ti	-0.043999	ns	0.534588	0.620987	T/ILC	Other T/ILC	NK
DCAF1	is_ti	-0.0508698	ns	0.534931	0.621307	T/ILC	Other T/ILC	NK
POLR2D	is_ti	-0.066665	ns	0.534967	0.621307	T/ILC	Other T/ILC	NK
GTF2H3	is_ti	-0.064869	ns	0.535096	0.621397	T/ILC	Other T/ILC	NK
MRPL57	is_ti	0.0566473	ns	0.535536	0.621847	T/ILC	Other T/ILC	NK
GOPC	is_ti	0.0419434	ns	0.535628	0.621881	T/ILC	Other T/ILC	NK
NBPF15	is_ti	-0.0986621	ns	0.5358	0.621881	T/ILC	Other T/ILC	NK
RMRP	is_ti	0.141702	ns	0.535801	0.621881	T/ILC	Other T/ILC	NK
RAB11B-AS1	is_ti	-0.0899037	ns	0.535803	0.621881	T/ILC	Other T/ILC	NK
N4BP2L2	is_ti	-0.0302462	ns	0.535823	0.621881	T/ILC	Other T/ILC	NK
SPDYE5	is_ti	-0.0906499	ns	0.535901	0.621911	T/ILC	Other T/ILC	NK
AL022238.2	is_ti	0.108662	ns	0.536101	0.622083	T/ILC	Other T/ILC	NK
OGG1	is_ti	-0.0593843	ns	0.536344	0.622304	T/ILC	Other T/ILC	NK
LRR1	is_ti	-0.0752213	ns	0.536409	0.622315	T/ILC	Other T/ILC	NK
PCMTD1	is_ti	-0.0343787	ns	0.536457	0.622315	T/ILC	Other T/ILC	NK
HGS	is_ti	0.0621657	ns	0.536662	0.622388	T/ILC	Other T/ILC	NK
AL390728.5	is_ti	-0.102865	ns	0.536685	0.622388	T/ILC	Other T/ILC	NK
DGKK	is_ti	-0.179199	ns	0.536715	0.622388	T/ILC	Other T/ILC	NK
CRK	is_ti	0.0574387	ns	0.536727	0.622388	T/ILC	Other T/ILC	NK
AC008267.5	is_ti	0.0890619	ns	0.536783	0.622392	T/ILC	Other T/ILC	NK
AL117336.3	is_ti	-0.0911374	ns	0.536912	0.622482	T/ILC	Other T/ILC	NK
PLIN3	is_ti	0.0757456	ns	0.537565	0.62315	T/ILC	Other T/ILC	NK
NUSAP1	is_ti	0.179534	ns	0.537592	0.62315	T/ILC	Other T/ILC	NK
ZNF432	is_ti	-0.0645991	ns	0.537663	0.623172	T/ILC	Other T/ILC	NK
EID3	is_ti	0.0830562	ns	0.53822	0.623718	T/ILC	Other T/ILC	NK
SLC38A5	is_ti	-0.101394	ns	0.538238	0.623718	T/ILC	Other T/ILC	NK
TYK2	is_ti	0.0665877	ns	0.538573	0.624046	T/ILC	Other T/ILC	NK
HIBADH	is_ti	-0.0626352	ns	0.538722	0.624151	T/ILC	Other T/ILC	NK
THTPA	is_ti	-0.0972625	ns	0.538767	0.624151	T/ILC	Other T/ILC	NK
AC079807.1	is_ti	0.103806	ns	0.538997	0.624356	T/ILC	Other T/ILC	NK
CBR3	is_ti	0.118741	ns	0.539091	0.624405	T/ILC	Other T/ILC	NK
NRL	is_ti	-0.0949988	ns	0.539918	0.625194	T/ILC	Other T/ILC	NK
ZNF282	is_ti	0.0800231	ns	0.539932	0.625194	T/ILC	Other T/ILC	NK
AC009133.1	is_ti	-0.100685	ns	0.539943	0.625194	T/ILC	Other T/ILC	NK
AC087501.1	is_ti	-0.0906417	ns	0.539981	0.625194	T/ILC	Other T/ILC	NK
CREB3	is_ti	-0.0754415	ns	0.540081	0.625251	T/ILC	Other T/ILC	NK
DNAJC10	is_ti	-0.0517343	ns	0.540261	0.625398	T/ILC	Other T/ILC	NK
SMC4	is_ti	-0.072504	ns	0.54044	0.625544	T/ILC	Other T/ILC	NK
TFCP2	is_ti	0.0420655	ns	0.541064	0.626146	T/ILC	Other T/ILC	NK
GRWD1	is_ti	0.0712758	ns	0.541064	0.626146	T/ILC	Other T/ILC	NK
UQCC3	is_ti	-0.0648676	ns	0.541659	0.626775	T/ILC	Other T/ILC	NK
TNFAIP3	is_ti	0.0895287	ns	0.541717	0.626781	T/ILC	Other T/ILC	NK
PARPBP	is_ti	0.101122	ns	0.54188	0.626909	T/ILC	Other T/ILC	NK
TBRG4	is_ti	0.0804488	ns	0.541984	0.626969	T/ILC	Other T/ILC	NK
TUBGCP4	is_ti	0.0658042	ns	0.542261	0.627229	T/ILC	Other T/ILC	NK
CSRNP2	is_ti	-0.084896	ns	0.542538	0.627489	T/ILC	Other T/ILC	NK
FUK	is_ti	0.0802934	ns	0.542951	0.627906	T/ILC	Other T/ILC	NK
ZNF514	is_ti	0.0842926	ns	0.543243	0.628014	T/ILC	Other T/ILC	NK
MCL1	is_ti	-0.0433275	ns	0.543251	0.628014	T/ILC	Other T/ILC	NK
CPLANE1	is_ti	0.0500527	ns	0.543265	0.628014	T/ILC	Other T/ILC	NK
B3GALT6	is_ti	-0.077845	ns	0.543266	0.628014	T/ILC	Other T/ILC	NK
ZNF451-AS1	is_ti	0.0743412	ns	0.543332	0.628014	T/ILC	Other T/ILC	NK
C16orf91	is_ti	-0.0591893	ns	0.543358	0.628014	T/ILC	Other T/ILC	NK
P4HTM	is_ti	0.0801607	ns	0.543549	0.628174	T/ILC	Other T/ILC	NK
RTN3	is_ti	-0.0454349	ns	0.54366	0.628242	T/ILC	Other T/ILC	NK
CMPK2	is_ti	0.113826	ns	0.543914	0.628475	T/ILC	Other T/ILC	NK
UBE3B	is_ti	-0.0573675	ns	0.544913	0.629543	T/ILC	Other T/ILC	NK
CPT2	is_ti	0.083271	ns	0.544943	0.629543	T/ILC	Other T/ILC	NK
ZKSCAN5	is_ti	-0.0812033	ns	0.545066	0.629625	T/ILC	Other T/ILC	NK
PXMP2	is_ti	-0.100809	ns	0.545229	0.629752	T/ILC	Other T/ILC	NK
GARNL3	is_ti	-0.115217	ns	0.545636	0.630162	T/ILC	Other T/ILC	NK
NANS	is_ti	-0.0654828	ns	0.546193	0.630744	T/ILC	Other T/ILC	NK
COG4	is_ti	-0.0652134	ns	0.546587	0.631088	T/ILC	Other T/ILC	NK
CARD19	is_ti	-0.0730091	ns	0.546616	0.631088	T/ILC	Other T/ILC	NK
SLF2	is_ti	0.0425203	ns	0.546649	0.631088	T/ILC	Other T/ILC	NK
SRP68	is_ti	-0.0552329	ns	0.546774	0.631172	T/ILC	Other T/ILC	NK
PRMT1	is_ti	-0.0612036	ns	0.546903	0.631226	T/ILC	Other T/ILC	NK
ARHGEF26	is_ti	0.117463	ns	0.546933	0.631226	T/ILC	Other T/ILC	NK
MIEF1	is_ti	-0.0624151	ns	0.546979	0.631226	T/ILC	Other T/ILC	NK
SUGT1	is_ti	-0.0406896	ns	0.547616	0.631902	T/ILC	Other T/ILC	NK
FBXO22	is_ti	0.0513211	ns	0.548253	0.632387	T/ILC	Other T/ILC	NK
ZNF341	is_ti	-0.0806849	ns	0.548273	0.632387	T/ILC	Other T/ILC	NK
PRKX	is_ti	0.0545529	ns	0.548277	0.632387	T/ILC	Other T/ILC	NK
AL078581.3	is_ti	-0.0897865	ns	0.5483	0.632387	T/ILC	Other T/ILC	NK
TMEM143	is_ti	-0.0962328	ns	0.548301	0.632387	T/ILC	Other T/ILC	NK
MATR3-1	is_ti	-0.08279	ns	0.548773	0.632871	T/ILC	Other T/ILC	NK
ABL1	is_ti	-0.0542097	ns	0.548941	0.633004	T/ILC	Other T/ILC	NK
ERMARD	is_ti	-0.071692	ns	0.549131	0.633162	T/ILC	Other T/ILC	NK
SHISAL2A	is_ti	-0.0601242	ns	0.549438	0.633456	T/ILC	Other T/ILC	NK
PDE12	is_ti	0.0668165	ns	0.549546	0.633519	T/ILC	Other T/ILC	NK
NAP1L1	is_ti	0.0396523	ns	0.54966	0.63359	T/ILC	Other T/ILC	NK
PDHX	is_ti	-0.0529074	ns	0.550345	0.634318	T/ILC	Other T/ILC	NK
CLOCK	is_ti	-0.0426857	ns	0.550831	0.634818	T/ILC	Other T/ILC	NK
MAP3K8	is_ti	-0.0653706	ns	0.551976	0.636017	T/ILC	Other T/ILC	NK
DPY19L3	is_ti	-0.068282	ns	0.551977	0.636017	T/ILC	Other T/ILC	NK
SETD9	is_ti	0.0985617	ns	0.552172	0.636155	T/ILC	Other T/ILC	NK
SLC19A2	is_ti	0.0973076	ns	0.552204	0.636155	T/ILC	Other T/ILC	NK
RFX7	is_ti	-0.0454288	ns	0.552425	0.636349	T/ILC	Other T/ILC	NK
AL121603.2	is_ti	-0.0959073	ns	0.55282	0.636743	T/ILC	Other T/ILC	NK
AC022182.2	is_ti	0.101673	ns	0.553268	0.637198	T/ILC	Other T/ILC	NK
FAM114A2	is_ti	-0.0697039	ns	0.553566	0.63748	T/ILC	Other T/ILC	NK
GLI3	is_ti	-0.112099	ns	0.553828	0.637683	T/ILC	Other T/ILC	NK
TMEM223	is_ti	-0.060454	ns	0.553858	0.637683	T/ILC	Other T/ILC	NK
AP002884.1	is_ti	-0.0950068	ns	0.553902	0.637683	T/ILC	Other T/ILC	NK
EP400	is_ti	-0.0412707	ns	0.553983	0.637715	T/ILC	Other T/ILC	NK
AC079922.2	is_ti	-0.0833016	ns	0.554208	0.637913	T/ILC	Other T/ILC	NK
PAIP1	is_ti	0.0495727	ns	0.554851	0.638592	T/ILC	Other T/ILC	NK
ZNF200	is_ti	-0.086394	ns	0.555195	0.638927	T/ILC	Other T/ILC	NK
HDHD2	is_ti	0.0775893	ns	0.555294	0.63898	T/ILC	Other T/ILC	NK
MLLT10	is_ti	0.0455764	ns	0.555371	0.639007	T/ILC	Other T/ILC	NK
ZNF180	is_ti	0.0724848	ns	0.555478	0.639068	T/ILC	Other T/ILC	NK
RAE1	is_ti	-0.0637754	ns	0.555647	0.63916	T/ILC	Other T/ILC	NK
ZNF559	is_ti	-0.0797709	ns	0.555664	0.63916	T/ILC	Other T/ILC	NK
PRPF40B	is_ti	-0.0738041	ns	0.556587	0.640128	T/ILC	Other T/ILC	NK
NIPSNAP2	is_ti	-0.0435726	ns	0.556612	0.640128	T/ILC	Other T/ILC	NK
ST3GAL2	is_ti	0.0586174	ns	0.55683	0.640275	T/ILC	Other T/ILC	NK
ZNF582	is_ti	0.0814024	ns	0.556847	0.640275	T/ILC	Other T/ILC	NK
PANX1	is_ti	-0.076791	ns	0.556902	0.640278	T/ILC	Other T/ILC	NK
C7orf31	is_ti	-0.0942859	ns	0.55706	0.640397	T/ILC	Other T/ILC	NK
AL138760.1	is_ti	-0.0996943	ns	0.557385	0.64071	T/ILC	Other T/ILC	NK
RTCB	is_ti	-0.0507455	ns	0.557538	0.640825	T/ILC	Other T/ILC	NK
TMEM169	is_ti	0.105571	ns	0.557855	0.641127	T/ILC	Other T/ILC	NK
TLN1	is_ti	-0.0399502	ns	0.558131	0.641383	T/ILC	Other T/ILC	NK
FAM149B1	is_ti	-0.0741259	ns	0.558498	0.641743	T/ILC	Other T/ILC	NK
MARCH2	is_ti	-0.0919385	ns	0.558633	0.641827	T/ILC	Other T/ILC	NK
XXYLT1	is_ti	-0.0672004	ns	0.558742	0.641827	T/ILC	Other T/ILC	NK
ZNF431	is_ti	-0.0442394	ns	0.558748	0.641827	T/ILC	Other T/ILC	NK
OGT	is_ti	-0.0375222	ns	0.558785	0.641827	T/ILC	Other T/ILC	NK
OAS3	is_ti	0.109395	ns	0.558859	0.641851	T/ILC	Other T/ILC	NK
ANKRD28	is_ti	-0.0553535	ns	0.559357	0.642362	T/ILC	Other T/ILC	NK
MRPS27	is_ti	-0.047025	ns	0.560229	0.643283	T/ILC	Other T/ILC	NK
TGFBRAP1	is_ti	-0.0667735	ns	0.560267	0.643283	T/ILC	Other T/ILC	NK
CD70	is_ti	0.145173	ns	0.560366	0.643336	T/ILC	Other T/ILC	NK
AC004112.1	is_ti	-0.0806034	ns	0.560577	0.643516	T/ILC	Other T/ILC	NK
KAT6B	is_ti	-0.0406792	ns	0.561053	0.644001	T/ILC	Other T/ILC	NK
AC093152.1	is_ti	-0.0745898	ns	0.561292	0.644214	T/ILC	Other T/ILC	NK
DCP1B	is_ti	-0.0796527	ns	0.561678	0.644595	T/ILC	Other T/ILC	NK
ASPN	is_ti	0.102212	ns	0.561957	0.644854	T/ILC	Other T/ILC	NK
CDK5	is_ti	-0.08861	ns	0.562072	0.644924	T/ILC	Other T/ILC	NK
ATG101	is_ti	-0.0676148	ns	0.562228	0.645041	T/ILC	Other T/ILC	NK
EIF2A	is_ti	0.039154	ns	0.562789	0.645624	T/ILC	Other T/ILC	NK
CHRM5	is_ti	-0.0875894	ns	0.563474	0.646347	T/ILC	Other T/ILC	NK
AC011092.2	is_ti	0.0776482	ns	0.563533	0.646353	T/ILC	Other T/ILC	NK
AL358472.5	is_ti	-0.0818015	ns	0.563649	0.646425	T/ILC	Other T/ILC	NK
DPH1	is_ti	0.102549	ns	0.563851	0.646595	T/ILC	Other T/ILC	NK
ZNF879	is_ti	0.0887723	ns	0.564036	0.646744	T/ILC	Other T/ILC	NK
SOD2	is_ti	0.0728922	ns	0.564139	0.646802	T/ILC	Other T/ILC	NK
JMJD6	is_ti	-0.058491	ns	0.564231	0.646844	T/ILC	Other T/ILC	NK
WSB2	is_ti	-0.0672094	ns	0.564701	0.647322	T/ILC	Other T/ILC	NK
FAM173B	is_ti	-0.0755261	ns	0.564828	0.647406	T/ILC	Other T/ILC	NK
FAM208B	is_ti	-0.0381679	ns	0.565098	0.647653	T/ILC	Other T/ILC	NK
TNFRSF9	is_ti	0.142361	ns	0.565327	0.647853	T/ILC	Other T/ILC	NK
UBR3	is_ti	-0.0376294	ns	0.565576	0.648078	T/ILC	Other T/ILC	NK
ATP13A4	is_ti	-0.0972107	ns	0.565679	0.648133	T/ILC	Other T/ILC	NK
AL590764.1	is_ti	0.0946023	ns	0.565935	0.648365	T/ILC	Other T/ILC	NK
RNMT	is_ti	0.042433	ns	0.566359	0.648789	T/ILC	Other T/ILC	NK
CFAP161	is_ti	0.108458	ns	0.566604	0.649008	T/ILC	Other T/ILC	NK
CCT2	is_ti	-0.0478382	ns	0.566861	0.64924	T/ILC	Other T/ILC	NK
D2HGDH	is_ti	0.084394	ns	0.566966	0.649298	T/ILC	Other T/ILC	NK
CRTC3-AS1	is_ti	-0.0830302	ns	0.567486	0.649832	T/ILC	Other T/ILC	NK
JKAMP	is_ti	-0.0535229	ns	0.567629	0.649934	T/ILC	Other T/ILC	NK
IFIH1	is_ti	-0.0803079	ns	0.567689	0.64994	T/ILC	Other T/ILC	NK
CCDC90B	is_ti	-0.0425268	ns	0.567824	0.650008	T/ILC	Other T/ILC	NK
BCL2L2	is_ti	0.0843865	ns	0.567857	0.650008	T/ILC	Other T/ILC	NK
CSTF1	is_ti	-0.0688358	ns	0.567949	0.650052	T/ILC	Other T/ILC	NK
C2orf69	is_ti	0.0692684	ns	0.568519	0.650642	T/ILC	Other T/ILC	NK
AC005332.5	is_ti	-0.0766617	ns	0.56887	0.650982	T/ILC	Other T/ILC	NK
PLCG1-AS1	is_ti	-0.0780429	ns	0.569229	0.651308	T/ILC	Other T/ILC	NK
ZNF107	is_ti	-0.0466979	ns	0.569275	0.651308	T/ILC	Other T/ILC	NK
FAM216A	is_ti	-0.066368	ns	0.569318	0.651308	T/ILC	Other T/ILC	NK
WDR73	is_ti	-0.059076	ns	0.56941	0.651351	T/ILC	Other T/ILC	NK
MYO19	is_ti	0.0557897	ns	0.569878	0.651824	T/ILC	Other T/ILC	NK
SLC12A7	is_ti	-0.133458	ns	0.570074	0.651986	T/ILC	Other T/ILC	NK
LEPROTL1	is_ti	0.037413	ns	0.570454	0.652325	T/ILC	Other T/ILC	NK
GALT	is_ti	-0.0614502	ns	0.570515	0.652325	T/ILC	Other T/ILC	NK
DSE	is_ti	-0.0878429	ns	0.570533	0.652325	T/ILC	Other T/ILC	NK
KIF1BP	is_ti	0.0733362	ns	0.570718	0.652474	T/ILC	Other T/ILC	NK
AC005523.2	is_ti	-0.0845165	ns	0.57089	0.65257	T/ILC	Other T/ILC	NK
GPR108	is_ti	0.0606621	ns	0.57091	0.65257	T/ILC	Other T/ILC	NK
COQ6	is_ti	-0.0666651	ns	0.570968	0.652574	T/ILC	Other T/ILC	NK
SWSAP1	is_ti	0.0832848	ns	0.571224	0.652805	T/ILC	Other T/ILC	NK
HMGCL	is_ti	-0.0595631	ns	0.571291	0.652818	T/ILC	Other T/ILC	NK
SOAT1	is_ti	0.0392078	ns	0.571386	0.652864	T/ILC	Other T/ILC	NK
RNF111	is_ti	-0.0312277	ns	0.571853	0.653336	T/ILC	Other T/ILC	NK
RAB39B	is_ti	-0.0837606	ns	0.571935	0.653368	T/ILC	Other T/ILC	NK
CFL2	is_ti	-0.0682503	ns	0.57201	0.653391	T/ILC	Other T/ILC	NK
ATP13A1	is_ti	0.0762675	ns	0.572101	0.653433	T/ILC	Other T/ILC	NK
CENPH	is_ti	0.0915365	ns	0.572298	0.653596	T/ILC	Other T/ILC	NK
TCAF1	is_ti	-0.0627202	ns	0.572508	0.653773	T/ILC	Other T/ILC	NK
PTGES3	is_ti	0.0329957	ns	0.573386	0.654713	T/ILC	Other T/ILC	NK
REV3L	is_ti	-0.0400774	ns	0.573451	0.654726	T/ILC	Other T/ILC	NK
FANCA	is_ti	-0.07458	ns	0.573611	0.654846	T/ILC	Other T/ILC	NK
GPBP1	is_ti	-0.0272743	ns	0.573823	0.655026	T/ILC	Other T/ILC	NK
ZNF444	is_ti	0.0652726	ns	0.574277	0.655482	T/ILC	Other T/ILC	NK
SELENOS	is_ti	-0.0456916	ns	0.574589	0.655776	T/ILC	Other T/ILC	NK
SRPRA	is_ti	-0.0440851	ns	0.575139	0.656321	T/ILC	Other T/ILC	NK
DHX57	is_ti	-0.0672966	ns	0.575177	0.656321	T/ILC	Other T/ILC	NK
PRKG2	is_ti	-0.109812	ns	0.575648	0.656796	T/ILC	Other T/ILC	NK
NHLRC3	is_ti	-0.0449616	ns	0.576051	0.657194	T/ILC	Other T/ILC	NK
TBC1D2	is_ti	-0.0888798	ns	0.57623	0.657335	T/ILC	Other T/ILC	NK
AC007285.1	is_ti	0.0922116	ns	0.576458	0.657534	T/ILC	Other T/ILC	NK
SELENOP	is_ti	0.126909	ns	0.576558	0.657585	T/ILC	Other T/ILC	NK
TRUB1	is_ti	-0.0648189	ns	0.576762	0.657708	T/ILC	Other T/ILC	NK
SPDL1	is_ti	-0.0691382	ns	0.576775	0.657708	T/ILC	Other T/ILC	NK
AC011287.1	is_ti	-0.131181	ns	0.577126	0.657987	T/ILC	Other T/ILC	NK
MRPL35	is_ti	-0.0629606	ns	0.577129	0.657987	T/ILC	Other T/ILC	NK
MPV17L	is_ti	0.101629	ns	0.577225	0.658033	T/ILC	Other T/ILC	NK
SCYL3	is_ti	-0.0521816	ns	0.577577	0.65828	T/ILC	Other T/ILC	NK
AC022872.1	is_ti	-0.0799646	ns	0.577587	0.65828	T/ILC	Other T/ILC	NK
KIF20B	is_ti	-0.0823159	ns	0.577606	0.65828	T/ILC	Other T/ILC	NK
DGCR8	is_ti	-0.0642483	ns	0.577732	0.658322	T/ILC	Other T/ILC	NK
LINC02446	is_ti	-0.15005	ns	0.577753	0.658322	T/ILC	Other T/ILC	NK
FBXL4	is_ti	-0.0498517	ns	0.578466	0.659073	T/ILC	Other T/ILC	NK
KLHL11	is_ti	-0.074603	ns	0.578678	0.659251	T/ILC	Other T/ILC	NK
ZC4H2	is_ti	0.0783063	ns	0.578739	0.659258	T/ILC	Other T/ILC	NK
MANBAL	is_ti	0.0682517	ns	0.579419	0.659971	T/ILC	Other T/ILC	NK
MAP2K5	is_ti	-0.0534992	ns	0.579611	0.660127	T/ILC	Other T/ILC	NK
SLC25A32	is_ti	0.0387961	ns	0.579718	0.660185	T/ILC	Other T/ILC	NK
NCOR2	is_ti	-0.0569678	ns	0.580039	0.660488	T/ILC	Other T/ILC	NK
Z99127.1	is_ti	-0.0823	ns	0.580267	0.660685	T/ILC	Other T/ILC	NK
CDCP1	is_ti	0.173214	ns	0.581097	0.661568	T/ILC	Other T/ILC	NK
AL117381.1	is_ti	-0.0603404	ns	0.581199	0.661621	T/ILC	Other T/ILC	NK
SIRT3	is_ti	-0.0723617	ns	0.58159	0.662003	T/ILC	Other T/ILC	NK
AC010969.2	is_ti	0.0976579	ns	0.581689	0.662053	T/ILC	Other T/ILC	NK
HSPE1	is_ti	0.0587715	ns	0.581838	0.66216	T/ILC	Other T/ILC	NK
AP001318.2	is_ti	0.0802047	ns	0.58239	0.662726	T/ILC	Other T/ILC	NK
MED17	is_ti	0.0620918	ns	0.582494	0.662781	T/ILC	Other T/ILC	NK
NASP	is_ti	0.0469709	ns	0.582635	0.662829	T/ILC	Other T/ILC	NK
MITD1	is_ti	-0.0470598	ns	0.582646	0.662829	T/ILC	Other T/ILC	NK
ZFP3	is_ti	-0.0800588	ns	0.582741	0.662873	T/ILC	Other T/ILC	NK
ERI3	is_ti	-0.0509746	ns	0.583001	0.663107	T/ILC	Other T/ILC	NK
MYO18A	is_ti	0.0638772	ns	0.583495	0.663605	T/ILC	Other T/ILC	NK
AC107959.1	is_ti	0.0791381	ns	0.583665	0.663736	T/ILC	Other T/ILC	NK
AAR2	is_ti	-0.122722	ns	0.583974	0.664024	T/ILC	Other T/ILC	NK
SRCAP	is_ti	0.075732	ns	0.584526	0.664589	T/ILC	Other T/ILC	NK
CRYBG1	is_ti	-0.0658803	ns	0.584819	0.664859	T/ILC	Other T/ILC	NK
AC009303.2	is_ti	0.0849515	ns	0.585011	0.665014	T/ILC	Other T/ILC	NK
SMIM19	is_ti	-0.0511211	ns	0.585714	0.665715	T/ILC	Other T/ILC	NK
CCNB1	is_ti	-0.113656	ns	0.585738	0.665715	T/ILC	Other T/ILC	NK
MFAP3	is_ti	-0.0659615	ns	0.586221	0.666182	T/ILC	Other T/ILC	NK
TOE1	is_ti	0.0813345	ns	0.58626	0.666182	T/ILC	Other T/ILC	NK
RNF25	is_ti	0.0656909	ns	0.586514	0.66635	T/ILC	Other T/ILC	NK
RNF103	is_ti	-0.0872596	ns	0.586519	0.66635	T/ILC	Other T/ILC	NK
MORC4	is_ti	-0.0901748	ns	0.586817	0.666625	T/ILC	Other T/ILC	NK
CCNC	is_ti	-0.0377978	ns	0.587657	0.667496	T/ILC	Other T/ILC	NK
L3HYPDH	is_ti	-0.0716991	ns	0.587695	0.667496	T/ILC	Other T/ILC	NK
GPR180	is_ti	0.0672206	ns	0.588208	0.668016	T/ILC	Other T/ILC	NK
ZNF581	is_ti	-0.0775772	ns	0.588441	0.668218	T/ILC	Other T/ILC	NK
TMEM229B	is_ti	0.0590431	ns	0.588948	0.66873	T/ILC	Other T/ILC	NK
C1orf159	is_ti	0.0723115	ns	0.589396	0.669175	T/ILC	Other T/ILC	NK
WRAP53	is_ti	-0.0719922	ns	0.589598	0.669319	T/ILC	Other T/ILC	NK
AL161725.1	is_ti	0.0801408	ns	0.589634	0.669319	T/ILC	Other T/ILC	NK
C12orf76	is_ti	-0.0522704	ns	0.589851	0.669476	T/ILC	Other T/ILC	NK
PHF14	is_ti	-0.0329705	ns	0.58991	0.669476	T/ILC	Other T/ILC	NK
KDM4B	is_ti	-0.0535882	ns	0.58994	0.669476	T/ILC	Other T/ILC	NK
TRIT1	is_ti	0.0604799	ns	0.590885	0.670452	T/ILC	Other T/ILC	NK
ADNP	is_ti	0.0328435	ns	0.590912	0.670452	T/ILC	Other T/ILC	NK
AC130324.2	is_ti	-0.0842592	ns	0.59097	0.670453	T/ILC	Other T/ILC	NK
PMM1	is_ti	0.0775503	ns	0.591024	0.670453	T/ILC	Other T/ILC	NK
FBH1	is_ti	0.0543459	ns	0.591152	0.670535	T/ILC	Other T/ILC	NK
TRIM24	is_ti	-0.0399539	ns	0.591253	0.670585	T/ILC	Other T/ILC	NK
CEP63	is_ti	0.0480775	ns	0.591841	0.671189	T/ILC	Other T/ILC	NK
KCTD2	is_ti	-0.0670177	ns	0.592014	0.671322	T/ILC	Other T/ILC	NK
UTP23	is_ti	-0.0453001	ns	0.592198	0.671467	T/ILC	Other T/ILC	NK
DLGAP1-AS1	is_ti	0.0684527	ns	0.592365	0.671594	T/ILC	Other T/ILC	NK
POGZ	is_ti	0.0408071	ns	0.592921	0.67216	T/ILC	Other T/ILC	NK
GALK1	is_ti	0.0784851	ns	0.59305	0.672236	T/ILC	Other T/ILC	NK
SLC10A3	is_ti	-0.0753628	ns	0.5931	0.672236	T/ILC	Other T/ILC	NK
FUCA2	is_ti	0.0564867	ns	0.593424	0.672539	T/ILC	Other T/ILC	NK
ATXN7-1	is_ti	-0.0814165	ns	0.593513	0.672577	T/ILC	Other T/ILC	NK
GPAT4	is_ti	0.0523517	ns	0.593696	0.672675	T/ILC	Other T/ILC	NK
PRDX4	is_ti	-0.070262	ns	0.593712	0.672675	T/ILC	Other T/ILC	NK
ORAI3	is_ti	-0.063331	ns	0.593895	0.672818	T/ILC	Other T/ILC	NK
TH2LCRR	is_ti	-0.0923532	ns	0.59395	0.672818	T/ILC	Other T/ILC	NK
BRCA1	is_ti	0.0709177	ns	0.594063	0.672845	T/ILC	Other T/ILC	NK
TBC1D10B	is_ti	0.0592831	ns	0.594085	0.672845	T/ILC	Other T/ILC	NK
ZBTB7B	is_ti	-0.0760645	ns	0.594168	0.672875	T/ILC	Other T/ILC	NK
TOMM70	is_ti	0.0443716	ns	0.594298	0.672945	T/ILC	Other T/ILC	NK
ILK	is_ti	0.0360878	ns	0.594343	0.672945	T/ILC	Other T/ILC	NK
CD63	is_ti	0.0424515	ns	0.594436	0.672988	T/ILC	Other T/ILC	NK
TEX261	is_ti	0.0783502	ns	0.594587	0.673095	T/ILC	Other T/ILC	NK
TBC1D12	is_ti	-0.12446	ns	0.594665	0.673119	T/ILC	Other T/ILC	NK
PIP4K2A	is_ti	-0.0300553	ns	0.594936	0.673359	T/ILC	Other T/ILC	NK
LSM5	is_ti	0.0456094	ns	0.595016	0.673359	T/ILC	Other T/ILC	NK
THUMPD2	is_ti	0.0518958	ns	0.595045	0.673359	T/ILC	Other T/ILC	NK
FGFR1OP	is_ti	0.0499427	ns	0.595378	0.673673	T/ILC	Other T/ILC	NK
DDX42	is_ti	0.0392823	ns	0.595888	0.674186	T/ILC	Other T/ILC	NK
KANTR	is_ti	-0.0587232	ns	0.595993	0.674209	T/ILC	Other T/ILC	NK
LDHAL6A	is_ti	-0.0840804	ns	0.596021	0.674209	T/ILC	Other T/ILC	NK
DDX50	is_ti	-0.0334096	ns	0.59644	0.67462	T/ILC	Other T/ILC	NK
SLC45A4	is_ti	-0.0793353	ns	0.596672	0.674819	T/ILC	Other T/ILC	NK
NOTCH2NL	is_ti	0.0949792	ns	0.597285	0.675449	T/ILC	Other T/ILC	NK
OXR1	is_ti	-0.0427468	ns	0.597665	0.675815	T/ILC	Other T/ILC	NK
ABCC4	is_ti	0.0670702	ns	0.598069	0.676208	T/ILC	Other T/ILC	NK
TTLL12	is_ti	0.0869995	ns	0.59854	0.676676	T/ILC	Other T/ILC	NK
SETMAR	is_ti	-0.0682957	ns	0.598664	0.676723	T/ILC	Other T/ILC	NK
UBE2S	is_ti	-0.0606397	ns	0.598716	0.676723	T/ILC	Other T/ILC	NK
RPUSD1	is_ti	-0.0792446	ns	0.59875	0.676723	T/ILC	Other T/ILC	NK
TRIM13	is_ti	0.0420226	ns	0.598914	0.676844	T/ILC	Other T/ILC	NK
PCED1A	is_ti	0.0658305	ns	0.599265	0.677144	T/ILC	Other T/ILC	NK
MTX3	is_ti	-0.0806878	ns	0.599292	0.677144	T/ILC	Other T/ILC	NK
ASXL1	is_ti	0.0372713	ns	0.59951	0.677326	T/ILC	Other T/ILC	NK
TMEM68	is_ti	0.0586221	ns	0.599616	0.677383	T/ILC	Other T/ILC	NK
MARCH7	is_ti	-0.0267255	ns	0.599781	0.677506	T/ILC	Other T/ILC	NK
ZBED3	is_ti	0.0821997	ns	0.600284	0.678009	T/ILC	Other T/ILC	NK
PUS3	is_ti	0.0628492	ns	0.600927	0.678672	T/ILC	Other T/ILC	NK
HUWE1	is_ti	0.0271775	ns	0.601228	0.678949	T/ILC	Other T/ILC	NK
ZFYVE21	is_ti	-0.0726989	ns	0.601658	0.67937	T/ILC	Other T/ILC	NK
SLC35C1	is_ti	0.0883866	ns	0.601715	0.67937	T/ILC	Other T/ILC	NK
LRRC42	is_ti	-0.0704426	ns	0.602226	0.679824	T/ILC	Other T/ILC	NK
TJAP1	is_ti	-0.0706223	ns	0.60223	0.679824	T/ILC	Other T/ILC	NK
NUBPL	is_ti	-0.0534778	ns	0.602455	0.680014	T/ILC	Other T/ILC	NK
AC124014.1	is_ti	-0.0854042	ns	0.603139	0.680666	T/ILC	Other T/ILC	NK
SMIM4	is_ti	-0.0509876	ns	0.603146	0.680666	T/ILC	Other T/ILC	NK
ZBTB2	is_ti	-0.0595793	ns	0.603449	0.680899	T/ILC	Other T/ILC	NK
RWDD2B	is_ti	-0.0675463	ns	0.603492	0.680899	T/ILC	Other T/ILC	NK
MYDGF	is_ti	0.0491391	ns	0.603536	0.680899	T/ILC	Other T/ILC	NK
HLA-DQB1	is_ti	0.12814	ns	0.60358	0.680899	T/ILC	Other T/ILC	NK
LARP4	is_ti	-0.0412101	ns	0.603887	0.681182	T/ILC	Other T/ILC	NK
CLPTM1	is_ti	0.0483804	ns	0.604538	0.681853	T/ILC	Other T/ILC	NK
POLR2J3-1	is_ti	0.0451175	ns	0.604869	0.682161	T/ILC	Other T/ILC	NK
AC099063.1	is_ti	-0.0963656	ns	0.605375	0.682668	T/ILC	Other T/ILC	NK
ERGIC2	is_ti	-0.03357	ns	0.605984	0.68329	T/ILC	Other T/ILC	NK
ARFGAP3	is_ti	-0.0359398	ns	0.606071	0.683325	T/ILC	Other T/ILC	NK
SCAMP1-AS1	is_ti	-0.060067	ns	0.606365	0.683592	T/ILC	Other T/ILC	NK
CEPT1	is_ti	-0.0362961	ns	0.607562	0.684877	T/ILC	Other T/ILC	NK
ROMO1	is_ti	-0.0459148	ns	0.608228	0.685538	T/ILC	Other T/ILC	NK
ETAA1	is_ti	-0.0702448	ns	0.608316	0.685538	T/ILC	Other T/ILC	NK
SPATA5	is_ti	-0.0473261	ns	0.608326	0.685538	T/ILC	Other T/ILC	NK
PIGG	is_ti	-0.0558239	ns	0.608461	0.685538	T/ILC	Other T/ILC	NK
ZNF845	is_ti	-0.0576231	ns	0.608477	0.685538	T/ILC	Other T/ILC	NK
NKRF	is_ti	-0.0665628	ns	0.608491	0.685538	T/ILC	Other T/ILC	NK
MARCH1	is_ti	0.0864065	ns	0.608703	0.685658	T/ILC	Other T/ILC	NK
POLR1B	is_ti	0.0576299	ns	0.608712	0.685658	T/ILC	Other T/ILC	NK
MIA3	is_ti	-0.0418287	ns	0.609192	0.686134	T/ILC	Other T/ILC	NK
AL445248.1	is_ti	0.0697732	ns	0.609754	0.686667	T/ILC	Other T/ILC	NK
NSMAF	is_ti	0.0440308	ns	0.60978	0.686667	T/ILC	Other T/ILC	NK
LPXN	is_ti	-0.0349761	ns	0.6099	0.686738	T/ILC	Other T/ILC	NK
MRRF	is_ti	0.0626014	ns	0.60999	0.686775	T/ILC	Other T/ILC	NK
AC245060.6	is_ti	-0.0822692	ns	0.610407	0.68717	T/ILC	Other T/ILC	NK
PRMT9	is_ti	-0.0467741	ns	0.610456	0.68717	T/ILC	Other T/ILC	NK
POLR2H	is_ti	0.0522581	ns	0.610687	0.687367	T/ILC	Other T/ILC	NK
TRMT12	is_ti	0.0743249	ns	0.610745	0.687367	T/ILC	Other T/ILC	NK
EIF3C	is_ti	0.0744336	ns	0.611087	0.687683	T/ILC	Other T/ILC	NK
APBA3	is_ti	0.0685742	ns	0.611141	0.687683	T/ILC	Other T/ILC	NK
ZNF121	is_ti	-0.0432265	ns	0.611395	0.687906	T/ILC	Other T/ILC	NK
ICE1	is_ti	0.0349003	ns	0.611826	0.688326	T/ILC	Other T/ILC	NK
ERCC2	is_ti	0.075675	ns	0.611995	0.688451	T/ILC	Other T/ILC	NK
THOC6	is_ti	-0.0706703	ns	0.612394	0.688835	T/ILC	Other T/ILC	NK
RRM2	is_ti	-0.145147	ns	0.612874	0.689311	T/ILC	Other T/ILC	NK
PRKD3	is_ti	-0.0437368	ns	0.613058	0.689453	T/ILC	Other T/ILC	NK
AC007262.2	is_ti	0.0949065	ns	0.613195	0.689543	T/ILC	Other T/ILC	NK
GRINA	is_ti	-0.0743916	ns	0.61378	0.690136	T/ILC	Other T/ILC	NK
DYRK1A	is_ti	-0.035205	ns	0.613863	0.690164	T/ILC	Other T/ILC	NK
TMEM14A	is_ti	-0.0723942	ns	0.613957	0.690206	T/ILC	Other T/ILC	NK
WDR12	is_ti	0.0500523	ns	0.614019	0.69021	T/ILC	Other T/ILC	NK
CCDC18	is_ti	0.0480718	ns	0.61417	0.690316	T/ILC	Other T/ILC	NK
ZNF615	is_ti	-0.0629898	ns	0.615223	0.691434	T/ILC	Other T/ILC	NK
NAA40	is_ti	0.0492084	ns	0.615723	0.691931	T/ILC	Other T/ILC	NK
CCNT2	is_ti	0.0327787	ns	0.6165	0.69274	T/ILC	Other T/ILC	NK
TSIX	is_ti	0.106338	ns	0.617118	0.693316	T/ILC	Other T/ILC	NK
NCOA5	is_ti	-0.0448201	ns	0.617158	0.693316	T/ILC	Other T/ILC	NK
MYO9A	is_ti	0.0439636	ns	0.617186	0.693316	T/ILC	Other T/ILC	NK
AC087276.2	is_ti	-0.0781206	ns	0.617346	0.693431	T/ILC	Other T/ILC	NK
ZFC3H1	is_ti	-0.0283047	ns	0.617475	0.693511	T/ILC	Other T/ILC	NK
N4BP1	is_ti	0.0412745	ns	0.617708	0.693708	T/ILC	Other T/ILC	NK
DHX32	is_ti	-0.0661087	ns	0.618844	0.694836	T/ILC	Other T/ILC	NK
AL354696.2	is_ti	-0.07516	ns	0.618879	0.694836	T/ILC	Other T/ILC	NK
KDELR3	is_ti	0.103246	ns	0.618887	0.694836	T/ILC	Other T/ILC	NK
AC008735.2	is_ti	-0.0900985	ns	0.61895	0.694842	T/ILC	Other T/ILC	NK
PLEKHF1	is_ti	-0.0578154	ns	0.619582	0.695487	T/ILC	Other T/ILC	NK
GHDC	is_ti	-0.0739826	ns	0.619705	0.69556	T/ILC	Other T/ILC	NK
CARNMT1	is_ti	0.0473193	ns	0.62026	0.696118	T/ILC	Other T/ILC	NK
NSUN4	is_ti	0.0637745	ns	0.620513	0.696337	T/ILC	Other T/ILC	NK
XRCC4	is_ti	-0.0440663	ns	0.620834	0.696632	T/ILC	Other T/ILC	NK
MICB	is_ti	-0.0638992	ns	0.62094	0.696685	T/ILC	Other T/ILC	NK
TPTEP2-CSNK1E	is_ti	-0.0450008	ns	0.621086	0.69672	T/ILC	Other T/ILC	NK
KANSL3	is_ti	0.0400791	ns	0.621087	0.69672	T/ILC	Other T/ILC	NK
LINC00265	is_ti	0.0672465	ns	0.62131	0.696905	T/ILC	Other T/ILC	NK
AC243960.1	is_ti	0.0531044	ns	0.621759	0.697344	T/ILC	Other T/ILC	NK
ZMYM5	is_ti	-0.0398336	ns	0.621884	0.697418	T/ILC	Other T/ILC	NK
ZNF614	is_ti	0.0618588	ns	0.622005	0.69749	T/ILC	Other T/ILC	NK
DCAF6	is_ti	0.0388811	ns	0.622437	0.697909	T/ILC	Other T/ILC	NK
SYNC	is_ti	-0.0656907	ns	0.623093	0.698579	T/ILC	Other T/ILC	NK
AC010642.2	is_ti	-0.0630833	ns	0.623389	0.698811	T/ILC	Other T/ILC	NK
EIF2S1	is_ti	-0.0371762	ns	0.623416	0.698811	T/ILC	Other T/ILC	NK
CFAP97	is_ti	-0.0387692	ns	0.623491	0.69883	T/ILC	Other T/ILC	NK
CCDC85C	is_ti	-0.0770835	ns	0.623578	0.698862	T/ILC	Other T/ILC	NK
FGFBP3	is_ti	0.066845	ns	0.623963	0.699228	T/ILC	Other T/ILC	NK
TAF1D	is_ti	-0.0307621	ns	0.624117	0.699335	T/ILC	Other T/ILC	NK
CCDC47	is_ti	0.0422754	ns	0.62437	0.699553	T/ILC	Other T/ILC	NK
HINFP	is_ti	-0.0644049	ns	0.624511	0.699582	T/ILC	Other T/ILC	NK
RRP12	is_ti	0.0653123	ns	0.624513	0.699582	T/ILC	Other T/ILC	NK
TPRG1	is_ti	-0.102154	ns	0.625037	0.700012	T/ILC	Other T/ILC	NK
AGFG2	is_ti	-0.0596936	ns	0.625068	0.700012	T/ILC	Other T/ILC	NK
CCDC3	is_ti	-0.0848596	ns	0.625073	0.700012	T/ILC	Other T/ILC	NK
C17orf58	is_ti	0.0658973	ns	0.62513	0.700012	T/ILC	Other T/ILC	NK
NSMCE1	is_ti	-0.0486166	ns	0.62537	0.700207	T/ILC	Other T/ILC	NK
ANAPC1	is_ti	-0.0359193	ns	0.62542	0.700207	T/ILC	Other T/ILC	NK
PUDP	is_ti	-0.047765	ns	0.625521	0.70024	T/ILC	Other T/ILC	NK
SLBP	is_ti	-0.0437178	ns	0.625567	0.70024	T/ILC	Other T/ILC	NK
BBS7	is_ti	-0.0638831	ns	0.625712	0.700296	T/ILC	Other T/ILC	NK
FNBP1	is_ti	0.0264078	ns	0.625733	0.700296	T/ILC	Other T/ILC	NK
AC123768.3	is_ti	-0.0783339	ns	0.625943	0.700466	T/ILC	Other T/ILC	NK
PPP1R9A	is_ti	-0.0890773	ns	0.626138	0.700619	T/ILC	Other T/ILC	NK
ZNF33A	is_ti	0.0298903	ns	0.626512	0.700972	T/ILC	Other T/ILC	NK
AC022558.2	is_ti	0.0782719	ns	0.626886	0.701324	T/ILC	Other T/ILC	NK
DHRS1	is_ti	0.0719081	ns	0.627284	0.701693	T/ILC	Other T/ILC	NK
KIAA1551	is_ti	-0.0282583	ns	0.627332	0.701693	T/ILC	Other T/ILC	NK
STEAP1B	is_ti	0.106394	ns	0.627421	0.701727	T/ILC	Other T/ILC	NK
CD8B	is_ti	0.131994	ns	0.627544	0.701755	T/ILC	Other T/ILC	NK
ADNP-AS1	is_ti	0.0666811	ns	0.627563	0.701755	T/ILC	Other T/ILC	NK
ZNF644	is_ti	-0.0267806	ns	0.627744	0.701892	T/ILC	Other T/ILC	NK
ABHD10	is_ti	-0.0654867	ns	0.628101	0.702196	T/ILC	Other T/ILC	NK
PAXIP1	is_ti	-0.0575634	ns	0.628133	0.702196	T/ILC	Other T/ILC	NK
FAF2	is_ti	-0.0360839	ns	0.628754	0.702825	T/ILC	Other T/ILC	NK
RABGGTB	is_ti	0.0502361	ns	0.628968	0.702998	T/ILC	Other T/ILC	NK
SLC25A53	is_ti	-0.0500376	ns	0.629242	0.703239	T/ILC	Other T/ILC	NK
CRYBG3	is_ti	0.0982352	ns	0.629687	0.703672	T/ILC	Other T/ILC	NK
AKAP9	is_ti	-0.029663	ns	0.629769	0.703697	T/ILC	Other T/ILC	NK
MAFK	is_ti	0.0702382	ns	0.630119	0.704023	T/ILC	Other T/ILC	NK
CCDC32	is_ti	-0.0412882	ns	0.630826	0.704737	T/ILC	Other T/ILC	NK
GCC1	is_ti	-0.0714716	ns	0.630876	0.704737	T/ILC	Other T/ILC	NK
ORC5	is_ti	0.0482541	ns	0.631426	0.705287	T/ILC	Other T/ILC	NK
ZNF513	is_ti	0.0739463	ns	0.631553	0.705362	T/ILC	Other T/ILC	NK
SPAG6	is_ti	-0.063328	ns	0.632327	0.706113	T/ILC	Other T/ILC	NK
NLRP7	is_ti	-0.0731712	ns	0.632343	0.706113	T/ILC	Other T/ILC	NK
BLM	is_ti	-0.0493054	ns	0.633109	0.706903	T/ILC	Other T/ILC	NK
ZNF30	is_ti	0.0630094	ns	0.63336	0.707117	T/ILC	Other T/ILC	NK
AL356805.1	is_ti	-0.0655996	ns	0.633522	0.707233	T/ILC	Other T/ILC	NK
FAM193A	is_ti	0.034996	ns	0.633963	0.707659	T/ILC	Other T/ILC	NK
CDCA8	is_ti	0.103395	ns	0.634063	0.707705	T/ILC	Other T/ILC	NK
RABL2A	is_ti	0.0627951	ns	0.63434	0.707948	T/ILC	Other T/ILC	NK
AVEN	is_ti	-0.0488588	ns	0.634478	0.707976	T/ILC	Other T/ILC	NK
C12orf29	is_ti	0.0562647	ns	0.634483	0.707976	T/ILC	Other T/ILC	NK
ZNF234	is_ti	0.0599876	ns	0.634578	0.708016	T/ILC	Other T/ILC	NK
SLC35A5	is_ti	0.0516899	ns	0.634788	0.70818	T/ILC	Other T/ILC	NK
UNC50	is_ti	-0.0402461	ns	0.634843	0.70818	T/ILC	Other T/ILC	NK
HIST1H4E	is_ti	-0.097589	ns	0.635147	0.708453	T/ILC	Other T/ILC	NK
EPB41L5	is_ti	-0.077901	ns	0.635593	0.708838	T/ILC	Other T/ILC	NK
TPX2	is_ti	0.133639	ns	0.63561	0.708838	T/ILC	Other T/ILC	NK
YTHDF1	is_ti	0.0534399	ns	0.636058	0.709272	T/ILC	Other T/ILC	NK
KLRD1	is_ti	-0.0232841	ns	0.636312	0.709469	T/ILC	Other T/ILC	NK
ZNF628	is_ti	0.075909	ns	0.636353	0.709469	T/ILC	Other T/ILC	NK
LRIF1	is_ti	-0.0454647	ns	0.636985	0.710107	T/ILC	Other T/ILC	NK
GIT1	is_ti	0.0512856	ns	0.637674	0.71081	T/ILC	Other T/ILC	NK
TEFM	is_ti	0.0411474	ns	0.638129	0.711251	T/ILC	Other T/ILC	NK
SERTAD2	is_ti	-0.0531172	ns	0.638541	0.711616	T/ILC	Other T/ILC	NK
GTF2I	is_ti	0.0238904	ns	0.638625	0.711616	T/ILC	Other T/ILC	NK
PTDSS1	is_ti	-0.0368932	ns	0.638635	0.711616	T/ILC	Other T/ILC	NK
KIAA1257	is_ti	0.0786504	ns	0.639056	0.71202	T/ILC	Other T/ILC	NK
GSPT2	is_ti	0.0594553	ns	0.639189	0.712102	T/ILC	Other T/ILC	NK
KIF1B	is_ti	-0.0544982	ns	0.639374	0.712241	T/ILC	Other T/ILC	NK
U91324.1	is_ti	-0.106938	ns	0.639711	0.712552	T/ILC	Other T/ILC	NK
STAT3	is_ti	-0.0274069	ns	0.63994	0.71274	T/ILC	Other T/ILC	NK
IFT27	is_ti	0.055309	ns	0.640395	0.713102	T/ILC	Other T/ILC	NK
DAD1	is_ti	-0.0367395	ns	0.640423	0.713102	T/ILC	Other T/ILC	NK
CCDC171	is_ti	-0.0842927	ns	0.640443	0.713102	T/ILC	Other T/ILC	NK
CLCN5	is_ti	-0.0790723	ns	0.640802	0.713435	T/ILC	Other T/ILC	NK
TRMT112	is_ti	0.0377877	ns	0.640953	0.713513	T/ILC	Other T/ILC	NK
AGAP9	is_ti	0.0796636	ns	0.640991	0.713513	T/ILC	Other T/ILC	NK
EMC9	is_ti	0.0655419	ns	0.641422	0.713926	T/ILC	Other T/ILC	NK
ANXA5	is_ti	0.074246	ns	0.641576	0.714032	T/ILC	Other T/ILC	NK
CDAN1	is_ti	0.0640675	ns	0.64177	0.714182	T/ILC	Other T/ILC	NK
DPCD	is_ti	-0.0772464	ns	0.641912	0.714274	T/ILC	Other T/ILC	NK
ZNF687	is_ti	-0.0706661	ns	0.642999	0.715393	T/ILC	Other T/ILC	NK
ZNF823	is_ti	0.0665125	ns	0.643037	0.715393	T/ILC	Other T/ILC	NK
ZWILCH	is_ti	0.0615293	ns	0.64354	0.715886	T/ILC	Other T/ILC	NK
ZNF35	is_ti	-0.0601563	ns	0.643697	0.715995	T/ILC	Other T/ILC	NK
PTCD3	is_ti	-0.0318847	ns	0.644158	0.716441	T/ILC	Other T/ILC	NK
AC004253.1	is_ti	0.0671113	ns	0.644421	0.716666	T/ILC	Other T/ILC	NK
IFNAR2	is_ti	-0.0473719	ns	0.644595	0.716794	T/ILC	Other T/ILC	NK
SMARCA4	is_ti	0.035449	ns	0.644688	0.716831	T/ILC	Other T/ILC	NK
PPARD	is_ti	-0.0533811	ns	0.645055	0.717173	T/ILC	Other T/ILC	NK
SPATA7	is_ti	0.0782759	ns	0.645417	0.717447	T/ILC	Other T/ILC	NK
DNAH7	is_ti	-0.0823792	ns	0.645421	0.717447	T/ILC	Other T/ILC	NK
SIDT1-AS1	is_ti	-0.0631065	ns	0.6461	0.718135	T/ILC	Other T/ILC	NK
ATP2A1	is_ti	0.084587	ns	0.646797	0.718843	T/ILC	Other T/ILC	NK
JUND	is_ti	-0.0338873	ns	0.646886	0.718864	T/ILC	Other T/ILC	NK
NOL7	is_ti	-0.0360227	ns	0.646936	0.718864	T/ILC	Other T/ILC	NK
TNPO2	is_ti	0.0611934	ns	0.647496	0.71942	T/ILC	Other T/ILC	NK
MRPS2	is_ti	-0.0641132	ns	0.647617	0.719488	T/ILC	Other T/ILC	NK
LINC01004	is_ti	-0.0333275	ns	0.64789	0.719665	T/ILC	Other T/ILC	NK
MRPL53	is_ti	0.0860329	ns	0.647935	0.719665	T/ILC	Other T/ILC	NK
NINJ1	is_ti	-0.0805995	ns	0.647956	0.719665	T/ILC	Other T/ILC	NK
C10orf95	is_ti	0.0825142	ns	0.648161	0.719826	T/ILC	Other T/ILC	NK
PIWIL4	is_ti	0.0780299	ns	0.648269	0.719879	T/ILC	Other T/ILC	NK
CLYBL	is_ti	0.0481231	ns	0.648965	0.720523	T/ILC	Other T/ILC	NK
ZCCHC9	is_ti	-0.0443628	ns	0.648969	0.720523	T/ILC	Other T/ILC	NK
TMEM131L	is_ti	0.0312521	ns	0.649142	0.720648	T/ILC	Other T/ILC	NK
GDI1	is_ti	-0.0531758	ns	0.649213	0.72066	T/ILC	Other T/ILC	NK
EML5	is_ti	-0.0837693	ns	0.649906	0.721321	T/ILC	Other T/ILC	NK
SLC2A13	is_ti	-0.0561681	ns	0.649928	0.721321	T/ILC	Other T/ILC	NK
CTSB	is_ti	-0.0531655	ns	0.650405	0.721784	T/ILC	Other T/ILC	NK
PRPSAP2	is_ti	0.0393543	ns	0.65053	0.721818	T/ILC	Other T/ILC	NK
ARRDC1	is_ti	-0.0494134	ns	0.650556	0.721818	T/ILC	Other T/ILC	NK
OTUD6B	is_ti	-0.0543576	ns	0.651098	0.722352	T/ILC	Other T/ILC	NK
C5orf17	is_ti	0.151953	ns	0.651452	0.722678	T/ILC	Other T/ILC	NK
RHOT1	is_ti	-0.0381432	ns	0.651852	0.723055	T/ILC	Other T/ILC	NK
AC068051.1	is_ti	0.0957231	ns	0.652242	0.723421	T/ILC	Other T/ILC	NK
PAK4	is_ti	-0.0640063	ns	0.65257	0.723717	T/ILC	Other T/ILC	NK
BCCIP	is_ti	-0.0349877	ns	0.653283	0.724401	T/ILC	Other T/ILC	NK
AC139530.1	is_ti	0.0717849	ns	0.653307	0.724401	T/ILC	Other T/ILC	NK
ZMYND19	is_ti	0.0758213	ns	0.653699	0.724768	T/ILC	Other T/ILC	NK
TMEM167A	is_ti	0.0328563	ns	0.6538	0.724814	T/ILC	Other T/ILC	NK
ATP23	is_ti	-0.0640794	ns	0.654427	0.725442	T/ILC	Other T/ILC	NK
TRAPPC2B	is_ti	0.053136	ns	0.65495	0.725955	T/ILC	Other T/ILC	NK
BMP2K	is_ti	-0.0581471	ns	0.655318	0.726296	T/ILC	Other T/ILC	NK
HAUS7	is_ti	-0.0720936	ns	0.65545	0.726375	T/ILC	Other T/ILC	NK
NET1	is_ti	-0.0821934	ns	0.655871	0.726774	T/ILC	Other T/ILC	NK
GLUD1	is_ti	0.0268402	ns	0.656454	0.727353	T/ILC	Other T/ILC	NK
B4GALT4-AS1	is_ti	-0.0801509	ns	0.656693	0.727551	T/ILC	Other T/ILC	NK
CHD6	is_ti	0.027186	ns	0.656795	0.727596	T/ILC	Other T/ILC	NK
DHRS13	is_ti	-0.0577659	ns	0.657008	0.727683	T/ILC	Other T/ILC	NK
PURB	is_ti	0.0467912	ns	0.657052	0.727683	T/ILC	Other T/ILC	NK
SORCS2	is_ti	-0.0834974	ns	0.657055	0.727683	T/ILC	Other T/ILC	NK
ANO9	is_ti	0.0922468	ns	0.657483	0.72809	T/ILC	Other T/ILC	NK
XRCC1	is_ti	0.0522941	ns	0.657794	0.728367	T/ILC	Other T/ILC	NK
LINC01572	is_ti	-0.0932266	ns	0.657996	0.728524	T/ILC	Other T/ILC	NK
CWF19L1	is_ti	-0.0394976	ns	0.658261	0.72875	T/ILC	Other T/ILC	NK
KCNQ1OT1	is_ti	0.0772174	ns	0.658438	0.728879	T/ILC	Other T/ILC	NK
ZSCAN25	is_ti	0.0494262	ns	0.658938	0.729365	T/ILC	Other T/ILC	NK
ZNF583	is_ti	0.0522022	ns	0.660607	0.731145	T/ILC	Other T/ILC	NK
THOC1	is_ti	-0.0307122	ns	0.661211	0.731681	T/ILC	Other T/ILC	NK
PRPF4B	is_ti	0.0258538	ns	0.661213	0.731681	T/ILC	Other T/ILC	NK
ZNF79	is_ti	-0.0607845	ns	0.661349	0.731763	T/ILC	Other T/ILC	NK
TIMM44	is_ti	-0.0500031	ns	0.662096	0.732523	T/ILC	Other T/ILC	NK
COMMD7	is_ti	0.0417712	ns	0.662196	0.732566	T/ILC	Other T/ILC	NK
DIS3	is_ti	-0.0364541	ns	0.662442	0.73277	T/ILC	Other T/ILC	NK
CPD	is_ti	-0.0364083	ns	0.66262	0.7329	T/ILC	Other T/ILC	NK
FBRS	is_ti	0.043948	ns	0.662776	0.733004	T/ILC	Other T/ILC	NK
ZNF264	is_ti	0.0340496	ns	0.66314	0.733339	T/ILC	Other T/ILC	NK
C1orf216	is_ti	0.0694674	ns	0.663759	0.733957	T/ILC	Other T/ILC	NK
SMIM30	is_ti	-0.0624264	ns	0.664061	0.734191	T/ILC	Other T/ILC	NK
MMGT1	is_ti	-0.0531623	ns	0.664093	0.734191	T/ILC	Other T/ILC	NK
OVCH1-AS1	is_ti	0.139207	ns	0.664436	0.734502	T/ILC	Other T/ILC	NK
MRPL38	is_ti	0.0709729	ns	0.664514	0.73452	T/ILC	Other T/ILC	NK
VAPB	is_ti	0.0381522	ns	0.664601	0.734549	T/ILC	Other T/ILC	NK
ANKS6	is_ti	0.0654283	ns	0.664664	0.734551	T/ILC	Other T/ILC	NK
HLA-DRA	is_ti	-0.0897134	ns	0.664838	0.734676	T/ILC	Other T/ILC	NK
MCCC2	is_ti	-0.0358699	ns	0.665425	0.735179	T/ILC	Other T/ILC	NK
AC027097.1	is_ti	-0.0558142	ns	0.665428	0.735179	T/ILC	Other T/ILC	NK
FNBP4	is_ti	-0.0227715	ns	0.665477	0.735179	T/ILC	Other T/ILC	NK
LRRC8C-DT	is_ti	0.0674844	ns	0.665822	0.735437	T/ILC	Other T/ILC	NK
AC005921.2	is_ti	-0.0689857	ns	0.66588	0.735437	T/ILC	Other T/ILC	NK
POLR1C	is_ti	0.038274	ns	0.665894	0.735437	T/ILC	Other T/ILC	NK
IRF2BPL	is_ti	-0.0983143	ns	0.666501	0.736039	T/ILC	Other T/ILC	NK
LIX1-AS1	is_ti	-0.0810687	ns	0.666945	0.736455	T/ILC	Other T/ILC	NK
DVL2	is_ti	-0.0624163	ns	0.667001	0.736455	T/ILC	Other T/ILC	NK
TWISTNB	is_ti	-0.0494421	ns	0.667126	0.736526	T/ILC	Other T/ILC	NK
NARF	is_ti	-0.0331761	ns	0.667857	0.737266	T/ILC	Other T/ILC	NK
VMP1	is_ti	-0.0320556	ns	0.667992	0.737338	T/ILC	Other T/ILC	NK
FAM110A	is_ti	0.0541167	ns	0.668045	0.737338	T/ILC	Other T/ILC	NK
CLDN12	is_ti	-0.0878642	ns	0.668412	0.737675	T/ILC	Other T/ILC	NK
SASH3	is_ti	-0.0362705	ns	0.669017	0.738275	T/ILC	Other T/ILC	NK
ETFB	is_ti	0.0498909	ns	0.66911	0.738309	T/ILC	Other T/ILC	NK
SNAI3-AS1	is_ti	-0.0564764	ns	0.669229	0.738373	T/ILC	Other T/ILC	NK
SEH1L	is_ti	-0.0477191	ns	0.669295	0.738377	T/ILC	Other T/ILC	NK
AC016493.1	is_ti	0.0750465	ns	0.66964	0.73869	T/ILC	Other T/ILC	NK
CAND1	is_ti	-0.0267896	ns	0.669756	0.738717	T/ILC	Other T/ILC	NK
SLC39A14	is_ti	-0.081228	ns	0.669787	0.738717	T/ILC	Other T/ILC	NK
TMEM185A	is_ti	0.0463818	ns	0.67035	0.739269	T/ILC	Other T/ILC	NK
TFDP1	is_ti	-0.0555514	ns	0.670952	0.739865	T/ILC	Other T/ILC	NK
KATNAL2	is_ti	-0.0783658	ns	0.671209	0.740081	T/ILC	Other T/ILC	NK
ZFP37	is_ti	0.0793949	ns	0.671498	0.740331	T/ILC	Other T/ILC	NK
KAT14	is_ti	-0.0540115	ns	0.671803	0.740544	T/ILC	Other T/ILC	NK
ZNF211	is_ti	-0.0575149	ns	0.671814	0.740544	T/ILC	Other T/ILC	NK
PSEN1	is_ti	-0.0354574	ns	0.671916	0.740588	T/ILC	Other T/ILC	NK
PDCD2L	is_ti	-0.0523917	ns	0.672955	0.741665	T/ILC	Other T/ILC	NK
AC011451.1	is_ti	-0.0687941	ns	0.673024	0.741673	T/ILC	Other T/ILC	NK
POMC	is_ti	0.0653824	ns	0.673498	0.742081	T/ILC	Other T/ILC	NK
CDKL5	is_ti	0.0674063	ns	0.673517	0.742081	T/ILC	Other T/ILC	NK
AC016831.1	is_ti	-0.0694182	ns	0.673824	0.742351	T/ILC	Other T/ILC	NK
ITGAX	is_ti	-0.0576479	ns	0.674005	0.742426	T/ILC	Other T/ILC	NK
MTHFS	is_ti	0.0529711	ns	0.67402	0.742426	T/ILC	Other T/ILC	NK
AL035413.1	is_ti	-0.0477142	ns	0.674078	0.742426	T/ILC	Other T/ILC	NK
TCEANC	is_ti	-0.0623385	ns	0.674262	0.742463	T/ILC	Other T/ILC	NK
SEC61A1	is_ti	-0.0335978	ns	0.674293	0.742463	T/ILC	Other T/ILC	NK
BOD1	is_ti	-0.0523223	ns	0.674297	0.742463	T/ILC	Other T/ILC	NK
RBM6	is_ti	0.0288282	ns	0.674591	0.742718	T/ILC	Other T/ILC	NK
SETBP1	is_ti	0.0523929	ns	0.675135	0.743249	T/ILC	Other T/ILC	NK
AC025034.1	is_ti	0.0654462	ns	0.675409	0.743483	T/ILC	Other T/ILC	NK
AC084033.3	is_ti	-0.062886	ns	0.675892	0.743946	T/ILC	Other T/ILC	NK
EHBP1	is_ti	-0.0374443	ns	0.676137	0.744147	T/ILC	Other T/ILC	NK
IL27RA	is_ti	-0.0363525	ns	0.67639	0.744357	T/ILC	Other T/ILC	NK
PPP1R12C	is_ti	-0.0538346	ns	0.676462	0.74436	T/ILC	Other T/ILC	NK
GFM2	is_ti	0.0405563	ns	0.676516	0.74436	T/ILC	Other T/ILC	NK
TRIM65	is_ti	-0.0545082	ns	0.676631	0.744418	T/ILC	Other T/ILC	NK
KLRB1	is_ti	0.0360678	ns	0.6778	0.745635	T/ILC	Other T/ILC	NK
RRM2B	is_ti	0.0478812	ns	0.678835	0.746706	T/ILC	Other T/ILC	NK
CCDC191	is_ti	0.0526366	ns	0.678984	0.746766	T/ILC	Other T/ILC	NK
GATD1	is_ti	0.0498979	ns	0.679014	0.746766	T/ILC	Other T/ILC	NK
USP12	is_ti	0.039743	ns	0.679497	0.747161	T/ILC	Other T/ILC	NK
AP1G1	is_ti	-0.0256395	ns	0.679498	0.747161	T/ILC	Other T/ILC	NK
STX6	is_ti	-0.0365999	ns	0.679811	0.747437	T/ILC	Other T/ILC	NK
MAD2L1	is_ti	0.0803974	ns	0.679932	0.747502	T/ILC	Other T/ILC	NK
DCUN1D4	is_ti	-0.0430082	ns	0.680445	0.747945	T/ILC	Other T/ILC	NK
HM13	is_ti	0.0264843	ns	0.68046	0.747945	T/ILC	Other T/ILC	NK
IGHMBP2	is_ti	-0.0563851	ns	0.681037	0.748511	T/ILC	Other T/ILC	NK
ZNF717	is_ti	0.0519703	ns	0.681243	0.748669	T/ILC	Other T/ILC	NK
TPR	is_ti	-0.0239341	ns	0.681436	0.748812	T/ILC	Other T/ILC	NK
PARP2	is_ti	-0.0530447	ns	0.68166	0.74899	T/ILC	Other T/ILC	NK
TSPAN18	is_ti	0.094742	ns	0.681801	0.749076	T/ILC	Other T/ILC	NK
SLC35A2	is_ti	0.0649543	ns	0.682002	0.749228	T/ILC	Other T/ILC	NK
HECTD4	is_ti	-0.0285337	ns	0.682084	0.74925	T/ILC	Other T/ILC	NK
BTG2	is_ti	-0.0399134	ns	0.683075	0.750269	T/ILC	Other T/ILC	NK
HSPA5	is_ti	0.0425478	ns	0.683512	0.750657	T/ILC	Other T/ILC	NK
GNAI1	is_ti	-0.102763	ns	0.683553	0.750657	T/ILC	Other T/ILC	NK
ARL6IP6	is_ti	0.0317433	ns	0.684359	0.751451	T/ILC	Other T/ILC	NK
SSH3	is_ti	0.0671417	ns	0.684401	0.751451	T/ILC	Other T/ILC	NK
SH2D1B	is_ti	0.0294927	ns	0.684575	0.751544	T/ILC	Other T/ILC	NK
AC010319.4	is_ti	0.0711114	ns	0.684611	0.751544	T/ILC	Other T/ILC	NK
LIPE-AS1	is_ti	-0.0382546	ns	0.684995	0.751898	T/ILC	Other T/ILC	NK
WDR55	is_ti	-0.0428828	ns	0.68538	0.75223	T/ILC	Other T/ILC	NK
LINC01252	is_ti	0.0894868	ns	0.68548	0.75223	T/ILC	Other T/ILC	NK
CPSF1	is_ti	-0.0496779	ns	0.685528	0.75223	T/ILC	Other T/ILC	NK
RNLS	is_ti	-0.0701363	ns	0.685549	0.75223	T/ILC	Other T/ILC	NK
CTBP1-AS	is_ti	-0.0765282	ns	0.685742	0.752373	T/ILC	Other T/ILC	NK
INCENP	is_ti	-0.0575424	ns	0.685821	0.752391	T/ILC	Other T/ILC	NK
PMVK	is_ti	0.0441829	ns	0.686038	0.752471	T/ILC	Other T/ILC	NK
AC007622.2	is_ti	0.0623771	ns	0.68604	0.752471	T/ILC	Other T/ILC	NK
YDJC	is_ti	-0.0486839	ns	0.686082	0.752471	T/ILC	Other T/ILC	NK
LINC00886	is_ti	0.0593875	ns	0.687077	0.753437	T/ILC	Other T/ILC	NK
AL136115.2	is_ti	-0.0670687	ns	0.687089	0.753437	T/ILC	Other T/ILC	NK
LXN	is_ti	-0.0527596	ns	0.68765	0.753984	T/ILC	Other T/ILC	NK
ERI1	is_ti	0.0458326	ns	0.688181	0.754498	T/ILC	Other T/ILC	NK
PISD	is_ti	0.0379981	ns	0.688472	0.754724	T/ILC	Other T/ILC	NK
B3GALNT2	is_ti	-0.0547323	ns	0.688513	0.754724	T/ILC	Other T/ILC	NK
CEP250	is_ti	-0.0349609	ns	0.688797	0.754902	T/ILC	Other T/ILC	NK
RALGPS2	is_ti	0.0577979	ns	0.688802	0.754902	T/ILC	Other T/ILC	NK
PAQR3	is_ti	0.0571855	ns	0.688922	0.754965	T/ILC	Other T/ILC	NK
DNM2	is_ti	-0.0313673	ns	0.689113	0.755039	T/ILC	Other T/ILC	NK
SETX	is_ti	-0.021493	ns	0.689149	0.755039	T/ILC	Other T/ILC	NK
ZNF780B	is_ti	0.0388194	ns	0.689178	0.755039	T/ILC	Other T/ILC	NK
AL035071.2	is_ti	0.0620894	ns	0.689438	0.755255	T/ILC	Other T/ILC	NK
ASF1A	is_ti	0.0406329	ns	0.68974	0.755517	T/ILC	Other T/ILC	NK
ABCF3	is_ti	-0.0529685	ns	0.689848	0.755565	T/ILC	Other T/ILC	NK
CDCA4	is_ti	0.0526426	ns	0.690307	0.755999	T/ILC	Other T/ILC	NK
SAP30	is_ti	0.0660355	ns	0.690371	0.756	T/ILC	Other T/ILC	NK
SMIM8	is_ti	-0.0422742	ns	0.690636	0.756222	T/ILC	Other T/ILC	NK
NUDT16	is_ti	-0.0566599	ns	0.690809	0.756306	T/ILC	Other T/ILC	NK
SLC35G2	is_ti	-0.0600754	ns	0.690929	0.756306	T/ILC	Other T/ILC	NK
BBS4	is_ti	-0.0388381	ns	0.690948	0.756306	T/ILC	Other T/ILC	NK
IQCE	is_ti	-0.056736	ns	0.690965	0.756306	T/ILC	Other T/ILC	NK
AC008083.1	is_ti	-0.0696783	ns	0.691062	0.756343	T/ILC	Other T/ILC	NK
NABP2	is_ti	-0.048788	ns	0.691159	0.756381	T/ILC	Other T/ILC	NK
SLC37A3	is_ti	-0.0411189	ns	0.691272	0.756435	T/ILC	Other T/ILC	NK
TTF1	is_ti	-0.0338545	ns	0.691339	0.756439	T/ILC	Other T/ILC	NK
AC007240.1	is_ti	0.0751684	ns	0.69183	0.756908	T/ILC	Other T/ILC	NK
AP002884.3	is_ti	-0.0677342	ns	0.692036	0.757064	T/ILC	Other T/ILC	NK
PNPLA4	is_ti	0.0557095	ns	0.692211	0.757187	T/ILC	Other T/ILC	NK
PIGP	is_ti	0.0516656	ns	0.692395	0.757318	T/ILC	Other T/ILC	NK
MON1A	is_ti	0.0592273	ns	0.692657	0.757536	T/ILC	Other T/ILC	NK
AP001267.3	is_ti	0.0619026	ns	0.693228	0.758092	T/ILC	Other T/ILC	NK
EMG1-1	is_ti	0.0573656	ns	0.694058	0.758881	T/ILC	Other T/ILC	NK
AC073343.2	is_ti	0.0498139	ns	0.694147	0.758881	T/ILC	Other T/ILC	NK
ARMCX6	is_ti	-0.0498307	ns	0.694195	0.758881	T/ILC	Other T/ILC	NK
DDIT3	is_ti	-0.0488704	ns	0.694202	0.758881	T/ILC	Other T/ILC	NK
GPATCH2L	is_ti	-0.0293893	ns	0.694709	0.759366	T/ILC	Other T/ILC	NK
AF241726.2	is_ti	-0.0584288	ns	0.694937	0.759545	T/ILC	Other T/ILC	NK
ITGB3BP	is_ti	-0.0324335	ns	0.695949	0.760519	T/ILC	Other T/ILC	NK
METTL26	is_ti	0.0373713	ns	0.695954	0.760519	T/ILC	Other T/ILC	NK
PARP11	is_ti	0.0359709	ns	0.697306	0.761927	T/ILC	Other T/ILC	NK
ACCS	is_ti	0.0715599	ns	0.697529	0.762098	T/ILC	Other T/ILC	NK
USO1	is_ti	0.0254732	ns	0.69759	0.762098	T/ILC	Other T/ILC	NK
MCCC1	is_ti	-0.0297315	ns	0.697677	0.762124	T/ILC	Other T/ILC	NK
DIRC3	is_ti	0.0725145	ns	0.698279	0.762712	T/ILC	Other T/ILC	NK
NDUFAF4	is_ti	-0.0436906	ns	0.698429	0.762807	T/ILC	Other T/ILC	NK
KTI12	is_ti	-0.0572108	ns	0.698579	0.762837	T/ILC	Other T/ILC	NK
THAP5	is_ti	0.0487959	ns	0.698584	0.762837	T/ILC	Other T/ILC	NK
FKBP15	is_ti	-0.0324733	ns	0.698731	0.762928	T/ILC	Other T/ILC	NK
TRIM4	is_ti	-0.0345075	ns	0.699056	0.763146	T/ILC	Other T/ILC	NK
RTL8A	is_ti	-0.0509603	ns	0.699058	0.763146	T/ILC	Other T/ILC	NK
LSG1	is_ti	-0.0339237	ns	0.6994	0.76345	T/ILC	Other T/ILC	NK
CBX7	is_ti	-0.0480377	ns	0.700617	0.76471	T/ILC	Other T/ILC	NK
KDELC2	is_ti	-0.0510502	ns	0.700835	0.76483	T/ILC	Other T/ILC	NK
SEC24D	is_ti	0.0352077	ns	0.700884	0.76483	T/ILC	Other T/ILC	NK
MIB1	is_ti	0.0330913	ns	0.700919	0.76483	T/ILC	Other T/ILC	NK
STK38L	is_ti	0.0375776	ns	0.701295	0.765171	T/ILC	Other T/ILC	NK
SHMT2	is_ti	-0.0536387	ns	0.701366	0.765179	T/ILC	Other T/ILC	NK
ZNF143	is_ti	0.0349156	ns	0.701788	0.76557	T/ILC	Other T/ILC	NK
AIFM1	is_ti	-0.03551	ns	0.702423	0.766192	T/ILC	Other T/ILC	NK
PRKCQ	is_ti	-0.0273314	ns	0.702561	0.766273	T/ILC	Other T/ILC	NK
EIF1B	is_ti	-0.0301777	ns	0.702644	0.766295	T/ILC	Other T/ILC	NK
GMEB1	is_ti	-0.0445647	ns	0.703312	0.766931	T/ILC	Other T/ILC	NK
CHCHD1	is_ti	-0.0362572	ns	0.703356	0.766931	T/ILC	Other T/ILC	NK
NAA80	is_ti	0.0620572	ns	0.703831	0.76738	T/ILC	Other T/ILC	NK
CARF	is_ti	-0.043937	ns	0.704077	0.767461	T/ILC	Other T/ILC	NK
HIST1H3J	is_ti	0.0805953	ns	0.704086	0.767461	T/ILC	Other T/ILC	NK
ERAP2	is_ti	-0.0348243	ns	0.704097	0.767461	T/ILC	Other T/ILC	NK
P3H1	is_ti	0.0474321	ns	0.704601	0.76794	T/ILC	Other T/ILC	NK
SYNGR2	is_ti	0.0474346	ns	0.704875	0.768144	T/ILC	Other T/ILC	NK
NFXL1	is_ti	-0.044068	ns	0.704916	0.768144	T/ILC	Other T/ILC	NK
EDDM13	is_ti	-0.0571528	ns	0.705072	0.768244	T/ILC	Other T/ILC	NK
TARBP2	is_ti	0.0545595	ns	0.7054	0.768475	T/ILC	Other T/ILC	NK
TRPS1	is_ti	0.0395837	ns	0.705411	0.768475	T/ILC	Other T/ILC	NK
ACVR1	is_ti	0.0589078	ns	0.706507	0.769599	T/ILC	Other T/ILC	NK
ZNF654	is_ti	0.0264801	ns	0.706627	0.769659	T/ILC	Other T/ILC	NK
ZNF316	is_ti	-0.0452664	ns	0.706742	0.769715	T/ILC	Other T/ILC	NK
CASD1	is_ti	-0.029332	ns	0.706947	0.769868	T/ILC	Other T/ILC	NK
LINC01762	is_ti	-0.0609361	ns	0.707117	0.769968	T/ILC	Other T/ILC	NK
NBPF14	is_ti	-0.0525265	ns	0.707168	0.769968	T/ILC	Other T/ILC	NK
HMGN4	is_ti	-0.0329507	ns	0.707545	0.77028	T/ILC	Other T/ILC	NK
SPATC1L	is_ti	0.0646398	ns	0.707582	0.77028	T/ILC	Other T/ILC	NK
SERTAD1	is_ti	0.0526562	ns	0.707991	0.77059	T/ILC	Other T/ILC	NK
AC004039.1	is_ti	-0.0639294	ns	0.707995	0.77059	T/ILC	Other T/ILC	NK
COLGALT1	is_ti	-0.0415225	ns	0.708107	0.770641	T/ILC	Other T/ILC	NK
DCTD	is_ti	0.0365975	ns	0.708958	0.771498	T/ILC	Other T/ILC	NK
TASP1	is_ti	0.029348	ns	0.709324	0.771826	T/ILC	Other T/ILC	NK
ACP2	is_ti	0.0565981	ns	0.709441	0.771883	T/ILC	Other T/ILC	NK
ARL6	is_ti	-0.054219	ns	0.709998	0.772419	T/ILC	Other T/ILC	NK
ZFPL1	is_ti	-0.0404259	ns	0.710078	0.772437	T/ILC	Other T/ILC	NK
CHERP	is_ti	-0.0485555	ns	0.710664	0.773004	T/ILC	Other T/ILC	NK
CCT5	is_ti	0.0597436	ns	0.710797	0.773079	T/ILC	Other T/ILC	NK
FEM1A	is_ti	-0.0605163	ns	0.71131	0.773566	T/ILC	Other T/ILC	NK
MACROD2	is_ti	-0.0984474	ns	0.712179	0.774442	T/ILC	Other T/ILC	NK
AC011477.4	is_ti	0.0434591	ns	0.712493	0.774713	T/ILC	Other T/ILC	NK
ANKRD54	is_ti	0.0446388	ns	0.713105	0.775307	T/ILC	Other T/ILC	NK
ZBTB43	is_ti	-0.0369128	ns	0.713999	0.77621	T/ILC	Other T/ILC	NK
RIPOR3	is_ti	0.058524	ns	0.714192	0.776349	T/ILC	Other T/ILC	NK
SCARB2	is_ti	0.0482218	ns	0.714351	0.776388	T/ILC	Other T/ILC	NK
CCDC58	is_ti	-0.0483383	ns	0.714357	0.776388	T/ILC	Other T/ILC	NK
IMMP2L	is_ti	-0.0425097	ns	0.714525	0.7765	T/ILC	Other T/ILC	NK
VKORC1	is_ti	-0.0382498	ns	0.714851	0.776784	T/ILC	Other T/ILC	NK
OXSM	is_ti	0.0498629	ns	0.715283	0.777183	T/ILC	Other T/ILC	NK
MCM6	is_ti	0.0626818	ns	0.715479	0.777325	T/ILC	Other T/ILC	NK
SLC15A4	is_ti	0.0353378	ns	0.715586	0.777372	T/ILC	Other T/ILC	NK
FUS	is_ti	-0.0217969	ns	0.715893	0.777635	T/ILC	Other T/ILC	NK
CNOT9	is_ti	0.0325884	ns	0.7161	0.77779	T/ILC	Other T/ILC	NK
HIST1H2BD	is_ti	0.0597616	ns	0.716842	0.778525	T/ILC	Other T/ILC	NK
GTF3C4	is_ti	0.0427296	ns	0.716925	0.778544	T/ILC	Other T/ILC	NK
ZNF283	is_ti	-0.0528797	ns	0.717006	0.778562	T/ILC	Other T/ILC	NK
SMS	is_ti	0.0504284	ns	0.71751	0.779039	T/ILC	Other T/ILC	NK
AC009126.1	is_ti	-0.0401616	ns	0.718005	0.779505	T/ILC	Other T/ILC	NK
NFYC	is_ti	-0.0300962	ns	0.718223	0.779672	T/ILC	Other T/ILC	NK
PTK2	is_ti	0.12466	ns	0.718742	0.780164	T/ILC	Other T/ILC	NK
NUF2	is_ti	-0.0555682	ns	0.718939	0.780308	T/ILC	Other T/ILC	NK
ZDHHC18	is_ti	-0.044103	ns	0.719272	0.780539	T/ILC	Other T/ILC	NK
L2HGDH	is_ti	-0.0517833	ns	0.719315	0.780539	T/ILC	Other T/ILC	NK
PAAF1	is_ti	-0.0399033	ns	0.719347	0.780539	T/ILC	Other T/ILC	NK
AC026470.2	is_ti	0.0559805	ns	0.719875	0.781041	T/ILC	Other T/ILC	NK
DPY19L1	is_ti	-0.0338046	ns	0.720143	0.781207	T/ILC	Other T/ILC	NK
RRP9	is_ti	0.0469961	ns	0.720158	0.781207	T/ILC	Other T/ILC	NK
C8orf82	is_ti	-0.04955	ns	0.721673	0.78278	T/ILC	Other T/ILC	NK
RAB38	is_ti	0.0634594	ns	0.722378	0.783474	T/ILC	Other T/ILC	NK
NUP155	is_ti	0.0368506	ns	0.72254	0.783477	T/ILC	Other T/ILC	NK
AC005726.1	is_ti	-0.0500998	ns	0.72256	0.783477	T/ILC	Other T/ILC	NK
AC137810.1	is_ti	0.0862905	ns	0.722577	0.783477	T/ILC	Other T/ILC	NK
AC025262.1	is_ti	-0.064205	ns	0.722658	0.783494	T/ILC	Other T/ILC	NK
NOL12	is_ti	-0.0494897	ns	0.722932	0.78372	T/ILC	Other T/ILC	NK
LINC02084	is_ti	0.0388755	ns	0.723091	0.783822	T/ILC	Other T/ILC	NK
PRPS2	is_ti	0.0441555	ns	0.723398	0.784084	T/ILC	Other T/ILC	NK
KLRC4-KLRK1	is_ti	-0.0455853	ns	0.72347	0.784091	T/ILC	Other T/ILC	NK
TMEM205	is_ti	0.0388534	ns	0.724169	0.784778	T/ILC	Other T/ILC	NK
ZSCAN30	is_ti	0.0501257	ns	0.72475	0.785336	T/ILC	Other T/ILC	NK
TFB2M	is_ti	0.0422407	ns	0.725176	0.785727	T/ILC	Other T/ILC	NK
FYB1	is_ti	-0.020132	ns	0.726034	0.786541	T/ILC	Other T/ILC	NK
APOBEC2	is_ti	0.0606102	ns	0.726058	0.786541	T/ILC	Other T/ILC	NK
CENPT	is_ti	0.0460322	ns	0.726348	0.7867	T/ILC	Other T/ILC	NK
NPEPL1	is_ti	0.0550299	ns	0.726418	0.7867	T/ILC	Other T/ILC	NK
ZNF624	is_ti	0.0498247	ns	0.726446	0.7867	T/ILC	Other T/ILC	NK
ZNF571	is_ti	-0.0429996	ns	0.726467	0.7867	T/ILC	Other T/ILC	NK
NSG1	is_ti	-0.0929817	ns	0.726676	0.786856	T/ILC	Other T/ILC	NK
UFL1-AS1	is_ti	-0.0666055	ns	0.726888	0.786945	T/ILC	Other T/ILC	NK
UBE3A	is_ti	-0.0203459	ns	0.72689	0.786945	T/ILC	Other T/ILC	NK
ZNF227	is_ti	-0.0415827	ns	0.727086	0.787086	T/ILC	Other T/ILC	NK
NPL	is_ti	0.0592398	ns	0.727973	0.787975	T/ILC	Other T/ILC	NK
GPBP1L1	is_ti	-0.0212196	ns	0.728156	0.788102	T/ILC	Other T/ILC	NK
CDK9	is_ti	-0.0404652	ns	0.728226	0.788107	T/ILC	Other T/ILC	NK
SAFB2	is_ti	0.0256242	ns	0.728589	0.788429	T/ILC	Other T/ILC	NK
H2AFX	is_ti	-0.0489713	ns	0.728849	0.788639	T/ILC	Other T/ILC	NK
DIP2B	is_ti	-0.0270186	ns	0.729209	0.788958	T/ILC	Other T/ILC	NK
SNX16	is_ti	-0.0531129	ns	0.729641	0.789354	T/ILC	Other T/ILC	NK
EIF1AX	is_ti	-0.0219004	ns	0.730153	0.789837	T/ILC	Other T/ILC	NK
SREBF2	is_ti	-0.0348902	ns	0.730581	0.790228	T/ILC	Other T/ILC	NK
AC008079.2	is_ti	0.0650947	ns	0.730715	0.790276	T/ILC	Other T/ILC	NK
TAF1C	is_ti	-0.0517468	ns	0.730757	0.790276	T/ILC	Other T/ILC	NK
EXOSC2	is_ti	0.0397793	ns	0.731005	0.790473	T/ILC	Other T/ILC	NK
HIST1H2BH	is_ti	-0.0851721	ns	0.731376	0.790803	T/ILC	Other T/ILC	NK
SMCO4	is_ti	-0.0622571	ns	0.731598	0.790913	T/ILC	Other T/ILC	NK
HSD17B7	is_ti	-0.0365164	ns	0.731646	0.790913	T/ILC	Other T/ILC	NK
NAA25	is_ti	-0.0303353	ns	0.731676	0.790913	T/ILC	Other T/ILC	NK
ZNF524	is_ti	-0.0457895	ns	0.732595	0.791836	T/ILC	Other T/ILC	NK
NIT2	is_ti	0.0369928	ns	0.732964	0.792163	T/ILC	Other T/ILC	NK
AC104461.1	is_ti	0.062075	ns	0.733093	0.792203	T/ILC	Other T/ILC	NK
ZBTB39	is_ti	0.0512471	ns	0.733132	0.792203	T/ILC	Other T/ILC	NK
C20orf27	is_ti	0.0485342	ns	0.733269	0.792279	T/ILC	Other T/ILC	NK
BRIP1	is_ti	0.075718	ns	0.733925	0.792916	T/ILC	Other T/ILC	NK
ACER3	is_ti	-0.0308426	ns	0.73458	0.793553	T/ILC	Other T/ILC	NK
USP10	is_ti	-0.0204742	ns	0.734825	0.793746	T/ILC	Other T/ILC	NK
DCAF13	is_ti	-0.0255088	ns	0.735301	0.794189	T/ILC	Other T/ILC	NK
GDAP2	is_ti	0.0338568	ns	0.736274	0.795168	T/ILC	Other T/ILC	NK
COQ3	is_ti	0.0481217	ns	0.736846	0.795714	T/ILC	Other T/ILC	NK
LINC00909	is_ti	0.0329073	ns	0.737096	0.795912	T/ILC	Other T/ILC	NK
C11orf24	is_ti	-0.0557702	ns	0.737238	0.795988	T/ILC	Other T/ILC	NK
ETF1	is_ti	0.0345621	ns	0.737298	0.795988	T/ILC	Other T/ILC	NK
BPNT1	is_ti	-0.036943	ns	0.737465	0.796097	T/ILC	Other T/ILC	NK
TG	is_ti	0.046936	ns	0.737582	0.79615	T/ILC	Other T/ILC	NK
HACE1	is_ti	0.0327172	ns	0.737731	0.796236	T/ILC	Other T/ILC	NK
DCLRE1C	is_ti	0.0269718	ns	0.737794	0.796236	T/ILC	Other T/ILC	NK
GOLGA5	is_ti	-0.0332297	ns	0.738027	0.796417	T/ILC	Other T/ILC	NK
RAI1	is_ti	-0.0343651	ns	0.738137	0.796463	T/ILC	Other T/ILC	NK
ASH1L	is_ti	-0.020284	ns	0.738399	0.796615	T/ILC	Other T/ILC	NK
KMT2C	is_ti	-0.0206551	ns	0.738411	0.796615	T/ILC	Other T/ILC	NK
MAN2B1	is_ti	-0.0487676	ns	0.738519	0.796622	T/ILC	Other T/ILC	NK
ZFYVE28	is_ti	0.0438455	ns	0.73855	0.796622	T/ILC	Other T/ILC	NK
NR2C2	is_ti	-0.0232177	ns	0.738821	0.796843	T/ILC	Other T/ILC	NK
AC116158.2	is_ti	-0.0581156	ns	0.739149	0.797126	T/ILC	Other T/ILC	NK
NAA38	is_ti	0.0222986	ns	0.739343	0.797263	T/ILC	Other T/ILC	NK
DDX20	is_ti	0.0411046	ns	0.740109	0.798018	T/ILC	Other T/ILC	NK
ACTA2	is_ti	-0.0464323	ns	0.741822	0.799706	T/ILC	Other T/ILC	NK
SLC39A3	is_ti	-0.040115	ns	0.741852	0.799706	T/ILC	Other T/ILC	NK
ZNF117	is_ti	-0.0527609	ns	0.74189	0.799706	T/ILC	Other T/ILC	NK
FPGS	is_ti	0.0287021	ns	0.741942	0.799706	T/ILC	Other T/ILC	NK
AC012309.1	is_ti	-0.0548911	ns	0.742429	0.800159	T/ILC	Other T/ILC	NK
MRPL40	is_ti	0.0346072	ns	0.742712	0.800361	T/ILC	Other T/ILC	NK
CRAMP1	is_ti	0.0432428	ns	0.742749	0.800361	T/ILC	Other T/ILC	NK
SPICE1	is_ti	-0.0408513	ns	0.743147	0.800718	T/ILC	Other T/ILC	NK
FHOD1	is_ti	0.0450868	ns	0.743429	0.800949	T/ILC	Other T/ILC	NK
FHL1	is_ti	0.0700323	ns	0.743657	0.801124	T/ILC	Other T/ILC	NK
AL137145.2	is_ti	-0.0632751	ns	0.743727	0.801127	T/ILC	Other T/ILC	NK
POMK	is_ti	0.0464188	ns	0.743838	0.801175	T/ILC	Other T/ILC	NK
SNHG10	is_ti	0.0498871	ns	0.744086	0.801369	T/ILC	Other T/ILC	NK
STAMBP	is_ti	-0.0242227	ns	0.744309	0.801537	T/ILC	Other T/ILC	NK
SYVN1	is_ti	0.0424168	ns	0.744664	0.801814	T/ILC	Other T/ILC	NK
AC025178.1	is_ti	-0.055398	ns	0.744699	0.801814	T/ILC	Other T/ILC	NK
RABAC1	is_ti	0.023801	ns	0.744946	0.802008	T/ILC	Other T/ILC	NK
PIK3CD-AS2	is_ti	-0.0452608	ns	0.745113	0.802115	T/ILC	Other T/ILC	NK
KLHL8	is_ti	0.0293487	ns	0.745307	0.802185	T/ILC	Other T/ILC	NK
SLC25A51	is_ti	0.0491364	ns	0.745311	0.802185	T/ILC	Other T/ILC	NK
TRIM32	is_ti	-0.0500744	ns	0.745999	0.802853	T/ILC	Other T/ILC	NK
AL359706.1	is_ti	-0.0502059	ns	0.746205	0.80298	T/ILC	Other T/ILC	NK
ZC3H7A	is_ti	0.0273278	ns	0.746288	0.80298	T/ILC	Other T/ILC	NK
TFG	is_ti	0.02812	ns	0.746317	0.80298	T/ILC	Other T/ILC	NK
PI4K2B	is_ti	0.0457956	ns	0.746465	0.803067	T/ILC	Other T/ILC	NK
INTS6-AS1	is_ti	-0.0413275	ns	0.746731	0.803281	T/ILC	Other T/ILC	NK
FOXK2	is_ti	-0.0254177	ns	0.747658	0.804182	T/ILC	Other T/ILC	NK
NIFK	is_ti	0.0313407	ns	0.747702	0.804182	T/ILC	Other T/ILC	NK
ZNF549	is_ti	0.0350328	ns	0.747893	0.804315	T/ILC	Other T/ILC	NK
RCOR3	is_ti	-0.0210653	ns	0.748013	0.804372	T/ILC	Other T/ILC	NK
ZNF593	is_ti	0.0484879	ns	0.748382	0.804696	T/ILC	Other T/ILC	NK
CDC7	is_ti	-0.0545773	ns	0.748729	0.804996	T/ILC	Other T/ILC	NK
MFSD4A	is_ti	0.0537592	ns	0.748794	0.804996	T/ILC	Other T/ILC	NK
RNF146	is_ti	-0.0293085	ns	0.749088	0.80524	T/ILC	Other T/ILC	NK
HIST1H2AM	is_ti	-0.0762237	ns	0.749197	0.805284	T/ILC	Other T/ILC	NK
SDHAF3	is_ti	-0.0365028	ns	0.749946	0.806017	T/ILC	Other T/ILC	NK
JMJD4	is_ti	0.0462875	ns	0.750059	0.806066	T/ILC	Other T/ILC	NK
SIRT6	is_ti	-0.0450999	ns	0.750295	0.806248	T/ILC	Other T/ILC	NK
ZNF846	is_ti	-0.0384724	ns	0.75077	0.806686	T/ILC	Other T/ILC	NK
EXOC7	is_ti	0.0276773	ns	0.751123	0.806937	T/ILC	Other T/ILC	NK
DGCR6L	is_ti	0.0317003	ns	0.751138	0.806937	T/ILC	Other T/ILC	NK
LRRC7	is_ti	-0.0534916	ns	0.75144	0.807189	T/ILC	Other T/ILC	NK
AC004687.1	is_ti	0.0228318	ns	0.75159	0.807278	T/ILC	Other T/ILC	NK
TOMM40	is_ti	-0.041783	ns	0.752086	0.807739	T/ILC	Other T/ILC	NK
ALDH6A1	is_ti	0.0446537	ns	0.75254	0.808154	T/ILC	Other T/ILC	NK
PIGO	is_ti	-0.0428614	ns	0.752862	0.808427	T/ILC	Other T/ILC	NK
CYTL1	is_ti	0.0918839	ns	0.753448	0.808984	T/ILC	Other T/ILC	NK
CHD9	is_ti	-0.0205316	ns	0.75402	0.809526	T/ILC	Other T/ILC	NK
LACTB2	is_ti	-0.042337	ns	0.754225	0.809633	T/ILC	Other T/ILC	NK
AL359922.1	is_ti	-0.0530124	ns	0.754315	0.809633	T/ILC	Other T/ILC	NK
CREBL2	is_ti	0.0367989	ns	0.754373	0.809633	T/ILC	Other T/ILC	NK
CENPX	is_ti	-0.0360148	ns	0.754389	0.809633	T/ILC	Other T/ILC	NK
XYLT2	is_ti	-0.0441742	ns	0.754831	0.810002	T/ILC	Other T/ILC	NK
MTG1	is_ti	-0.0421064	ns	0.754868	0.810002	T/ILC	Other T/ILC	NK
ZNF358	is_ti	0.050941	ns	0.755019	0.810092	T/ILC	Other T/ILC	NK
KMT2B	is_ti	0.0298776	ns	0.755825	0.810819	T/ILC	Other T/ILC	NK
CC2D2B	is_ti	0.0533212	ns	0.755832	0.810819	T/ILC	Other T/ILC	NK
ABHD3	is_ti	-0.021936	ns	0.756095	0.810999	T/ILC	Other T/ILC	NK
WWC3	is_ti	0.0358884	ns	0.756135	0.810999	T/ILC	Other T/ILC	NK
PRR14L	is_ti	0.0227657	ns	0.756988	0.811842	T/ILC	Other T/ILC	NK
UBFD1	is_ti	-0.0390495	ns	0.757071	0.811858	T/ILC	Other T/ILC	NK
GLIPR2	is_ti	0.0208366	ns	0.757507	0.812252	T/ILC	Other T/ILC	NK
RINL	is_ti	-0.0300791	ns	0.757918	0.812621	T/ILC	Other T/ILC	NK
RBM34	is_ti	0.0390539	ns	0.758678	0.813363	T/ILC	Other T/ILC	NK
BRD1	is_ti	0.0298777	ns	0.758879	0.813506	T/ILC	Other T/ILC	NK
GRIPAP1	is_ti	0.0301333	ns	0.759308	0.813847	T/ILC	Other T/ILC	NK
C1QTNF7	is_ti	-0.0650461	ns	0.759333	0.813847	T/ILC	Other T/ILC	NK
ZNF133	is_ti	-0.0409621	ns	0.759612	0.814073	T/ILC	Other T/ILC	NK
ZNF37A	is_ti	0.0291172	ns	0.759766	0.814118	T/ILC	Other T/ILC	NK
TNFRSF10A	is_ti	0.0654461	ns	0.759857	0.814118	T/ILC	Other T/ILC	NK
TTC32	is_ti	-0.0407601	ns	0.759945	0.814118	T/ILC	Other T/ILC	NK
COPG2	is_ti	-0.0455746	ns	0.759951	0.814118	T/ILC	Other T/ILC	NK
ATPAF1	is_ti	-0.0290549	ns	0.759993	0.814118	T/ILC	Other T/ILC	NK
KLC1	is_ti	-0.0265161	ns	0.7602	0.814268	T/ILC	Other T/ILC	NK
AC009495.3	is_ti	-0.0437925	ns	0.760532	0.81455	T/ILC	Other T/ILC	NK
SENP6	is_ti	0.0167534	ns	0.760656	0.81461	T/ILC	Other T/ILC	NK
STK24	is_ti	0.021606	ns	0.760724	0.814611	T/ILC	Other T/ILC	NK
AL162457.1	is_ti	0.0559464	ns	0.760806	0.814626	T/ILC	Other T/ILC	NK
NCOA7-AS1	is_ti	-0.0488706	ns	0.760878	0.81463	T/ILC	Other T/ILC	NK
SGTA	is_ti	-0.0377433	ns	0.760946	0.81463	T/ILC	Other T/ILC	NK
AL662844.4	is_ti	0.0465934	ns	0.761031	0.814648	T/ILC	Other T/ILC	NK
DCAF12	is_ti	-0.0286572	ns	0.761261	0.814822	T/ILC	Other T/ILC	NK
AC245297.2	is_ti	-0.0472574	ns	0.761351	0.814835	T/ILC	Other T/ILC	NK
C12orf60	is_ti	0.0490193	ns	0.761409	0.814835	T/ILC	Other T/ILC	NK
BRCC3	is_ti	0.0273559	ns	0.761656	0.815027	T/ILC	Other T/ILC	NK
AL035681.1	is_ti	0.0475038	ns	0.761752	0.815057	T/ILC	Other T/ILC	NK
MTHFSD	is_ti	0.0402957	ns	0.761926	0.81517	T/ILC	Other T/ILC	NK
MORN1	is_ti	0.0444278	ns	0.762041	0.815221	T/ILC	Other T/ILC	NK
DDX10	is_ti	-0.0231865	ns	0.762247	0.815257	T/ILC	Other T/ILC	NK
RAD51B	is_ti	-0.0385682	ns	0.762292	0.815257	T/ILC	Other T/ILC	NK
VCAN	is_ti	-0.0867838	ns	0.762331	0.815257	T/ILC	Other T/ILC	NK
CLTC	is_ti	-0.0173357	ns	0.762358	0.815257	T/ILC	Other T/ILC	NK
GFOD2	is_ti	0.0375133	ns	0.762415	0.815257	T/ILC	Other T/ILC	NK
BST2	is_ti	0.0237755	ns	0.763631	0.816485	T/ILC	Other T/ILC	NK
MSANTD4	is_ti	0.041025	ns	0.763933	0.816735	T/ILC	Other T/ILC	NK
RARA	is_ti	-0.0423771	ns	0.764001	0.816735	T/ILC	Other T/ILC	NK
AC245297.3	is_ti	-0.0266954	ns	0.764168	0.816842	T/ILC	Other T/ILC	NK
PTGDR	is_ti	0.0222986	ns	0.764563	0.81719	T/ILC	Other T/ILC	NK
TIRAP	is_ti	-0.0358734	ns	0.764631	0.81719	T/ILC	Other T/ILC	NK
AC023051.1	is_ti	0.0465567	ns	0.764799	0.817297	T/ILC	Other T/ILC	NK
LINC01588	is_ti	-0.0359739	ns	0.765035	0.817477	T/ILC	Other T/ILC	NK
POMGNT1	is_ti	0.0405688	ns	0.765375	0.817767	T/ILC	Other T/ILC	NK
TMLHE-AS1	is_ti	0.0474285	ns	0.765466	0.817791	T/ILC	Other T/ILC	NK
AC091045.1	is_ti	0.0532763	ns	0.765674	0.817941	T/ILC	Other T/ILC	NK
AP000766.1	is_ti	0.0478469	ns	0.765843	0.818043	T/ILC	Other T/ILC	NK
LRRC8D	is_ti	0.0390128	ns	0.765906	0.818043	T/ILC	Other T/ILC	NK
AC008840.1	is_ti	-0.0543466	ns	0.766115	0.818188	T/ILC	Other T/ILC	NK
C7orf43	is_ti	0.0509657	ns	0.766205	0.818188	T/ILC	Other T/ILC	NK
CLN8	is_ti	0.041269	ns	0.766246	0.818188	T/ILC	Other T/ILC	NK
NEDD4	is_ti	0.0533989	ns	0.767133	0.819058	T/ILC	Other T/ILC	NK
LARGE1	is_ti	-0.0636096	ns	0.767197	0.819058	T/ILC	Other T/ILC	NK
RBBP6	is_ti	-0.0209707	ns	0.767528	0.81928	T/ILC	Other T/ILC	NK
SLFN5	is_ti	0.0205289	ns	0.767542	0.81928	T/ILC	Other T/ILC	NK
CENPP	is_ti	0.0412608	ns	0.767612	0.819282	T/ILC	Other T/ILC	NK
NOP14-AS1	is_ti	0.0401774	ns	0.76768	0.819282	T/ILC	Other T/ILC	NK
NDRG3	is_ti	0.0266614	ns	0.767992	0.819542	T/ILC	Other T/ILC	NK
NUDT9	is_ti	0.0300884	ns	0.768681	0.820205	T/ILC	Other T/ILC	NK
ZSCAN32	is_ti	-0.0350063	ns	0.769198	0.820683	T/ILC	Other T/ILC	NK
SARS2	is_ti	-0.047843	ns	0.770991	0.822523	T/ILC	Other T/ILC	NK
ZMYND10	is_ti	0.0489757	ns	0.771113	0.82258	T/ILC	Other T/ILC	NK
AL451085.2	is_ti	0.0429726	ns	0.771392	0.822804	T/ILC	Other T/ILC	NK
ZBTB26	is_ti	-0.0395897	ns	0.772508	0.823922	T/ILC	Other T/ILC	NK
UBOX5-AS1	is_ti	-0.0477269	ns	0.774075	0.825519	T/ILC	Other T/ILC	NK
ASB16-AS1	is_ti	0.03165	ns	0.7742	0.82558	T/ILC	Other T/ILC	NK
MIS18A	is_ti	-0.0394102	ns	0.775302	0.826681	T/ILC	Other T/ILC	NK
ADCK2	is_ti	-0.0395064	ns	0.775995	0.827346	T/ILC	Other T/ILC	NK
SLC35F5	is_ti	-0.0267334	ns	0.776647	0.827968	T/ILC	Other T/ILC	NK
SLC38A1	is_ti	-0.0181718	ns	0.777165	0.828447	T/ILC	Other T/ILC	NK
COX15	is_ti	0.0278586	ns	0.777456	0.828683	T/ILC	Other T/ILC	NK
MAP2K1	is_ti	-0.019979	ns	0.77769	0.828859	T/ILC	Other T/ILC	NK
CTPS1	is_ti	-0.0387877	ns	0.778006	0.829122	T/ILC	Other T/ILC	NK
PRMT6	is_ti	0.0380894	ns	0.778627	0.82971	T/ILC	Other T/ILC	NK
PGM3	is_ti	0.0402964	ns	0.778752	0.82977	T/ILC	Other T/ILC	NK
TSTD1	is_ti	-0.0245001	ns	0.779092	0.830059	T/ILC	Other T/ILC	NK
RPS6KA4	is_ti	-0.0420264	ns	0.779626	0.830486	T/ILC	Other T/ILC	NK
CD44	is_ti	-0.0328433	ns	0.779631	0.830486	T/ILC	Other T/ILC	NK
HIBCH	is_ti	0.018638	ns	0.780581	0.831318	T/ILC	Other T/ILC	NK
PRKAB1	is_ti	-0.0359686	ns	0.780595	0.831318	T/ILC	Other T/ILC	NK
VAC14	is_ti	-0.0325209	ns	0.78062	0.831318	T/ILC	Other T/ILC	NK
FBXO38	is_ti	0.021632	ns	0.780847	0.831486	T/ILC	Other T/ILC	NK
USP48	is_ti	0.0175355	ns	0.781045	0.831577	T/ILC	Other T/ILC	NK
AC006064.2	is_ti	-0.0393969	ns	0.781071	0.831577	T/ILC	Other T/ILC	NK
FANCC	is_ti	0.0399185	ns	0.781187	0.831626	T/ILC	Other T/ILC	NK
TMEM159	is_ti	0.04493	ns	0.781333	0.831708	T/ILC	Other T/ILC	NK
LIPT1	is_ti	0.0366229	ns	0.781494	0.831806	T/ILC	Other T/ILC	NK
CKAP5	is_ti	-0.022405	ns	0.782253	0.83254	T/ILC	Other T/ILC	NK
CASP8AP2	is_ti	-0.0244016	ns	0.783319	0.8336	T/ILC	Other T/ILC	NK
TMEM9	is_ti	-0.0377767	ns	0.783438	0.833653	T/ILC	Other T/ILC	NK
HOOK2	is_ti	0.030759	ns	0.783542	0.83369	T/ILC	Other T/ILC	NK
AC005332.7	is_ti	0.0373973	ns	0.784321	0.834445	T/ILC	Other T/ILC	NK
TCF20	is_ti	0.0235688	ns	0.784404	0.834459	T/ILC	Other T/ILC	NK
ABCF2-1	is_ti	0.0336166	ns	0.785265	0.835301	T/ILC	Other T/ILC	NK
CLDND2	is_ti	0.0386981	ns	0.785639	0.835624	T/ILC	Other T/ILC	NK
UTP14C	is_ti	-0.0328632	ns	0.785907	0.835835	T/ILC	Other T/ILC	NK
CASP7	is_ti	-0.0314082	ns	0.786223	0.836098	T/ILC	Other T/ILC	NK
COG8	is_ti	-0.0380052	ns	0.786709	0.83654	T/ILC	Other T/ILC	NK
DNAJC1	is_ti	-0.0172885	ns	0.787208	0.836996	T/ILC	Other T/ILC	NK
FKBP4	is_ti	-0.0377217	ns	0.787351	0.837075	T/ILC	Other T/ILC	NK
ACOT8	is_ti	-0.0294409	ns	0.787589	0.837253	T/ILC	Other T/ILC	NK
ZNF354A	is_ti	-0.032212	ns	0.78768	0.837276	T/ILC	Other T/ILC	NK
SMG9	is_ti	0.0342457	ns	0.787963	0.837502	T/ILC	Other T/ILC	NK
PPOX	is_ti	0.0341742	ns	0.788735	0.838249	T/ILC	Other T/ILC	NK
TRPT1	is_ti	0.0384093	ns	0.788822	0.838268	T/ILC	Other T/ILC	NK
RAN	is_ti	-0.0231592	ns	0.788905	0.838281	T/ILC	Other T/ILC	NK
TAPBP	is_ti	0.0145353	ns	0.790008	0.83938	T/ILC	Other T/ILC	NK
STRADB	is_ti	-0.0290605	ns	0.791272	0.840648	T/ILC	Other T/ILC	NK
CDK13	is_ti	-0.0153105	ns	0.791446	0.840758	T/ILC	Other T/ILC	NK
LTV1	is_ti	0.0293467	ns	0.791558	0.840765	T/ILC	Other T/ILC	NK
AMN1	is_ti	-0.0324067	ns	0.791592	0.840765	T/ILC	Other T/ILC	NK
LRIG1	is_ti	0.048617	ns	0.791855	0.840969	T/ILC	Other T/ILC	NK
RNF144A	is_ti	-0.0308806	ns	0.792117	0.841174	T/ILC	Other T/ILC	NK
TOP3A	is_ti	-0.0261927	ns	0.792362	0.841359	T/ILC	Other T/ILC	NK
CHST14	is_ti	0.0374771	ns	0.792505	0.841436	T/ILC	Other T/ILC	NK
SKAP1	is_ti	0.0178773	ns	0.792899	0.841781	T/ILC	Other T/ILC	NK
ZNF268	is_ti	0.0365042	ns	0.793254	0.842083	T/ILC	Other T/ILC	NK
USP4	is_ti	0.0174698	ns	0.793462	0.842229	T/ILC	Other T/ILC	NK
ZNF226	is_ti	-0.0256677	ns	0.793899	0.842619	T/ILC	Other T/ILC	NK
NUFIP2	is_ti	-0.0160371	ns	0.79408	0.842736	T/ILC	Other T/ILC	NK
TMPO	is_ti	0.0216603	ns	0.794166	0.842752	T/ILC	Other T/ILC	NK
VPS26C	is_ti	0.0182977	ns	0.79441	0.842937	T/ILC	Other T/ILC	NK
IMPG2	is_ti	-0.0410144	ns	0.794659	0.843114	T/ILC	Other T/ILC	NK
CTNNB1	is_ti	0.0195531	ns	0.794717	0.843114	T/ILC	Other T/ILC	NK
RNF141	is_ti	-0.0386454	ns	0.794913	0.843247	T/ILC	Other T/ILC	NK
ATP2B1-AS1	is_ti	-0.0355745	ns	0.795321	0.843605	T/ILC	Other T/ILC	NK
DCAF16	is_ti	-0.0251353	ns	0.795691	0.843923	T/ILC	Other T/ILC	NK
FBXO2	is_ti	-0.0499694	ns	0.796264	0.844456	T/ILC	Other T/ILC	NK
METTL25	is_ti	-0.0265221	ns	0.796436	0.844564	T/ILC	Other T/ILC	NK
SIK3	is_ti	0.0187928	ns	0.796928	0.845011	T/ILC	Other T/ILC	NK
PXDNL	is_ti	-0.0620951	ns	0.798279	0.846369	T/ILC	Other T/ILC	NK
HGH1	is_ti	-0.0386293	ns	0.798506	0.846535	T/ILC	Other T/ILC	NK
IFT46	is_ti	0.031911	ns	0.799328	0.847332	T/ILC	Other T/ILC	NK
TIMMDC1	is_ti	0.021611	ns	0.799594	0.847538	T/ILC	Other T/ILC	NK
TYMS	is_ti	-0.0780344	ns	0.800181	0.848086	T/ILC	Other T/ILC	NK
GCN1	is_ti	0.0291973	ns	0.801364	0.849265	T/ILC	Other T/ILC	NK
MUT	is_ti	0.0299908	ns	0.801639	0.849481	T/ILC	Other T/ILC	NK
AC231533.1	is_ti	0.0381188	ns	0.801949	0.849735	T/ILC	Other T/ILC	NK
EFHC1	is_ti	0.0332481	ns	0.802152	0.84982	T/ILC	Other T/ILC	NK
FAM122B	is_ti	0.0240928	ns	0.802171	0.84982	T/ILC	Other T/ILC	NK
CD244	is_ti	-0.0198947	ns	0.802865	0.85048	T/ILC	Other T/ILC	NK
ZNF736	is_ti	-0.0274796	ns	0.803121	0.850676	T/ILC	Other T/ILC	NK
ATL2	is_ti	0.0247864	ns	0.803322	0.850814	T/ILC	Other T/ILC	NK
SRRD	is_ti	-0.033526	ns	0.80342	0.850843	T/ILC	Other T/ILC	NK
CCDC69	is_ti	-0.0154745	ns	0.804017	0.8514	T/ILC	Other T/ILC	NK
ARL5B	is_ti	0.0297231	ns	0.804098	0.85141	T/ILC	Other T/ILC	NK
LSM14B	is_ti	0.0318438	ns	0.804383	0.851637	T/ILC	Other T/ILC	NK
AKTIP	is_ti	-0.0298442	ns	0.805097	0.852317	T/ILC	Other T/ILC	NK
RAB11FIP2	is_ti	0.0248646	ns	0.805548	0.852667	T/ILC	Other T/ILC	NK
AC093019.2	is_ti	-0.0360418	ns	0.805569	0.852667	T/ILC	Other T/ILC	NK
ZSCAN26	is_ti	0.0333744	ns	0.806091	0.853144	T/ILC	Other T/ILC	NK
NLRC3	is_ti	0.014527	ns	0.806918	0.853944	T/ILC	Other T/ILC	NK
CENPE	is_ti	-0.0652296	ns	0.807109	0.854071	T/ILC	Other T/ILC	NK
AP003774.4	is_ti	0.0393452	ns	0.807637	0.854508	T/ILC	Other T/ILC	NK
CCNT1	is_ti	0.0221851	ns	0.807725	0.854508	T/ILC	Other T/ILC	NK
MAP1S	is_ti	0.0304685	ns	0.807736	0.854508	T/ILC	Other T/ILC	NK
TIGD5	is_ti	-0.0373056	ns	0.807955	0.854665	T/ILC	Other T/ILC	NK
KCNK12	is_ti	-0.0372303	ns	0.808675	0.855351	T/ILC	Other T/ILC	NK
MFF	is_ti	0.0154335	ns	0.808862	0.855474	T/ILC	Other T/ILC	NK
METTL5	is_ti	0.0199234	ns	0.810133	0.85671	T/ILC	Other T/ILC	NK
HSPBAP1	is_ti	-0.0233316	ns	0.810174	0.85671	T/ILC	Other T/ILC	NK
AASDHPPT	is_ti	-0.0193083	ns	0.810446	0.856922	T/ILC	Other T/ILC	NK
UCK1	is_ti	-0.0326995	ns	0.810674	0.857088	T/ILC	Other T/ILC	NK
ANKRD6	is_ti	0.047715	ns	0.810777	0.857121	T/ILC	Other T/ILC	NK
ITFG2	is_ti	-0.0196883	ns	0.810945	0.857224	T/ILC	Other T/ILC	NK
ATP13A3	is_ti	0.0167344	ns	0.811282	0.857504	T/ILC	Other T/ILC	NK
LATS1	is_ti	-0.0164048	ns	0.811611	0.857777	T/ILC	Other T/ILC	NK
POLL	is_ti	0.0296443	ns	0.81178	0.857879	T/ILC	Other T/ILC	NK
AARS	is_ti	-0.028912	ns	0.811911	0.857943	T/ILC	Other T/ILC	NK
TBCE-1	is_ti	0.03685	ns	0.812082	0.857985	T/ILC	Other T/ILC	NK
SLC38A7	is_ti	0.0403917	ns	0.812094	0.857985	T/ILC	Other T/ILC	NK
TUBA1C	is_ti	0.0258335	ns	0.812322	0.85815	T/ILC	Other T/ILC	NK
PHC1	is_ti	0.0317764	ns	0.812419	0.858177	T/ILC	Other T/ILC	NK
CDKN2AIP	is_ti	0.0260546	ns	0.812595	0.858288	T/ILC	Other T/ILC	NK
KLKB1	is_ti	0.0454403	ns	0.81276	0.858381	T/ILC	Other T/ILC	NK
TRAF7	is_ti	-0.0305082	ns	0.812827	0.858381	T/ILC	Other T/ILC	NK
OSGEPL1	is_ti	0.0268131	ns	0.814346	0.85991	T/ILC	Other T/ILC	NK
TBP	is_ti	-0.0256636	ns	0.81451	0.860007	T/ILC	Other T/ILC	NK
ZNF782	is_ti	-0.0246982	ns	0.815031	0.860482	T/ILC	Other T/ILC	NK
ETV6	is_ti	-0.0185474	ns	0.815324	0.860716	T/ILC	Other T/ILC	NK
ZNF140	is_ti	-0.0269024	ns	0.815477	0.860802	T/ILC	Other T/ILC	NK
TAMM41	is_ti	-0.0228281	ns	0.8158	0.861067	T/ILC	Other T/ILC	NK
TOPBP1	is_ti	-0.0189285	ns	0.816019	0.861161	T/ILC	Other T/ILC	NK
LNPK	is_ti	-0.0192505	ns	0.816109	0.861161	T/ILC	Other T/ILC	NK
CCT8	is_ti	0.0181099	ns	0.816145	0.861161	T/ILC	Other T/ILC	NK
ASRGL1	is_ti	0.0433772	ns	0.816177	0.861161	T/ILC	Other T/ILC	NK
AL031846.2	is_ti	0.0418988	ns	0.816285	0.8612	T/ILC	Other T/ILC	NK
GMPPA	is_ti	-0.0341741	ns	0.816415	0.861242	T/ILC	Other T/ILC	NK
NOL8	is_ti	-0.0205447	ns	0.816488	0.861242	T/ILC	Other T/ILC	NK
ARHGEF6	is_ti	-0.014721	ns	0.81654	0.861242	T/ILC	Other T/ILC	NK
FAM221A	is_ti	0.0396843	ns	0.817377	0.862049	T/ILC	Other T/ILC	NK
CDKL3	is_ti	0.030572	ns	0.817454	0.862054	T/ILC	Other T/ILC	NK
MTIF2	is_ti	-0.0198954	ns	0.818194	0.862759	T/ILC	Other T/ILC	NK
DGKD	is_ti	0.0219625	ns	0.81851	0.862991	T/ILC	Other T/ILC	NK
DHFR	is_ti	-0.0322475	ns	0.818558	0.862991	T/ILC	Other T/ILC	NK
SPIDR	is_ti	-0.0150073	ns	0.818681	0.863044	T/ILC	Other T/ILC	NK
MBLAC2	is_ti	-0.0331982	ns	0.819383	0.863642	T/ILC	Other T/ILC	NK
SNTB1	is_ti	0.0183589	ns	0.819459	0.863642	T/ILC	Other T/ILC	NK
HIST1H4H	is_ti	0.0374213	ns	0.819464	0.863642	T/ILC	Other T/ILC	NK
NHP2	is_ti	-0.0231797	ns	0.81989	0.864016	T/ILC	Other T/ILC	NK
C1orf147	is_ti	-0.0343721	ns	0.820031	0.864089	T/ILC	Other T/ILC	NK
C1RL	is_ti	0.0219309	ns	0.820147	0.864134	T/ILC	Other T/ILC	NK
AC105402.3	is_ti	0.0757104	ns	0.820318	0.864239	T/ILC	Other T/ILC	NK
MRPS35	is_ti	-0.019462	ns	0.820477	0.864294	T/ILC	Other T/ILC	NK
TSNARE1	is_ti	0.0332563	ns	0.820514	0.864294	T/ILC	Other T/ILC	NK
IRAK1	is_ti	-0.0288016	ns	0.820784	0.864503	T/ILC	Other T/ILC	NK
AC005037.1	is_ti	-0.0262469	ns	0.821167	0.86483	T/ILC	Other T/ILC	NK
SLC3A2	is_ti	-0.021112	ns	0.822261	0.865906	T/ILC	Other T/ILC	NK
AC073610.3	is_ti	0.0351717	ns	0.822992	0.86656	T/ILC	Other T/ILC	NK
TM7SF2	is_ti	0.0332872	ns	0.823026	0.86656	T/ILC	Other T/ILC	NK
ERICH1	is_ti	-0.0153719	ns	0.82315	0.866571	T/ILC	Other T/ILC	NK
TMX3	is_ti	0.0151356	ns	0.823181	0.866571	T/ILC	Other T/ILC	NK
PP2D1	is_ti	0.0361575	ns	0.823841	0.867146	T/ILC	Other T/ILC	NK
IGSF11	is_ti	0.0523567	ns	0.823871	0.867146	T/ILC	Other T/ILC	NK
MIGA2	is_ti	0.0314997	ns	0.824378	0.867603	T/ILC	Other T/ILC	NK
GNGT2	is_ti	0.0294715	ns	0.824576	0.867735	T/ILC	Other T/ILC	NK
MT1E	is_ti	-0.0651463	ns	0.82481	0.867906	T/ILC	Other T/ILC	NK
TIGIT	is_ti	-0.0306522	ns	0.824891	0.867914	T/ILC	Other T/ILC	NK
GK	is_ti	-0.0420225	ns	0.82536	0.868332	T/ILC	Other T/ILC	NK
EIF2B3	is_ti	0.0200628	ns	0.826395	0.869341	T/ILC	Other T/ILC	NK
ARCN1	is_ti	-0.0159249	ns	0.826464	0.869341	T/ILC	Other T/ILC	NK
ZNF623	is_ti	0.0204855	ns	0.827025	0.869828	T/ILC	Other T/ILC	NK
DNAAF2	is_ti	0.0257366	ns	0.827072	0.869828	T/ILC	Other T/ILC	NK
PPARA	is_ti	-0.0271296	ns	0.827214	0.869901	T/ILC	Other T/ILC	NK
ICMT	is_ti	-0.0295273	ns	0.827556	0.870184	T/ILC	Other T/ILC	NK
GATA3	is_ti	0.0216496	ns	0.827682	0.870241	T/ILC	Other T/ILC	NK
SRFBP1	is_ti	0.0205619	ns	0.828021	0.870521	T/ILC	Other T/ILC	NK
DMTF1	is_ti	0.012487	ns	0.828344	0.870784	T/ILC	Other T/ILC	NK
GPX7	is_ti	-0.0261825	ns	0.829075	0.871476	T/ILC	Other T/ILC	NK
ITFG2-AS1	is_ti	0.0329218	ns	0.82915	0.871479	T/ILC	Other T/ILC	NK
NUDT13	is_ti	-0.0282649	ns	0.829679	0.871959	T/ILC	Other T/ILC	NK
NDUFAF1	is_ti	-0.0270499	ns	0.83002	0.87224	T/ILC	Other T/ILC	NK
NT5DC1	is_ti	-0.0188258	ns	0.830655	0.87274	T/ILC	Other T/ILC	NK
PRPF6	is_ti	0.0131832	ns	0.830681	0.87274	T/ILC	Other T/ILC	NK
RPUSD4	is_ti	0.0263744	ns	0.830714	0.87274	T/ILC	Other T/ILC	NK
TRRAP	is_ti	-0.0139195	ns	0.830893	0.872852	T/ILC	Other T/ILC	NK
AVIL	is_ti	0.0349652	ns	0.831177	0.873074	T/ILC	Other T/ILC	NK
PDIK1L	is_ti	0.0282478	ns	0.831321	0.873149	T/ILC	Other T/ILC	NK
KDSR	is_ti	0.0324505	ns	0.831396	0.873152	T/ILC	Other T/ILC	NK
NEMP1	is_ti	-0.0305175	ns	0.831616	0.873306	T/ILC	Other T/ILC	NK
DYNLT1	is_ti	-0.0159318	ns	0.831916	0.873544	T/ILC	Other T/ILC	NK
PRELID2	is_ti	0.0561445	ns	0.832243	0.873725	T/ILC	Other T/ILC	NK
HIST1H2BF	is_ti	-0.0526979	ns	0.832271	0.873725	T/ILC	Other T/ILC	NK
CEP85L	is_ti	0.0139386	ns	0.832306	0.873725	T/ILC	Other T/ILC	NK
NOTCH2	is_ti	0.019186	ns	0.832401	0.873748	T/ILC	Other T/ILC	NK
TTI1	is_ti	-0.0214647	ns	0.832761	0.874005	T/ILC	Other T/ILC	NK
MYLK-AS1	is_ti	0.0303333	ns	0.832854	0.874005	T/ILC	Other T/ILC	NK
IGFLR1	is_ti	0.0351439	ns	0.832864	0.874005	T/ILC	Other T/ILC	NK
TRIP11	is_ti	-0.0140545	ns	0.833076	0.874087	T/ILC	Other T/ILC	NK
UBAP2	is_ti	-0.0194045	ns	0.833088	0.874087	T/ILC	Other T/ILC	NK
PCYOX1	is_ti	0.0254919	ns	0.833577	0.87449	T/ILC	Other T/ILC	NK
DDIT4	is_ti	0.0297543	ns	0.833618	0.87449	T/ILC	Other T/ILC	NK
LINC00667	is_ti	0.0209675	ns	0.834123	0.874944	T/ILC	Other T/ILC	NK
BDP1	is_ti	0.0125737	ns	0.834423	0.875182	T/ILC	Other T/ILC	NK
GRPEL2	is_ti	-0.0294247	ns	0.834857	0.87556	T/ILC	Other T/ILC	NK
XPO4	is_ti	0.0172358	ns	0.835308	0.875957	T/ILC	Other T/ILC	NK
KIAA1586	is_ti	0.025713	ns	0.835432	0.87601	T/ILC	Other T/ILC	NK
UIMC1	is_ti	-0.013097	ns	0.835675	0.876175	T/ILC	Other T/ILC	NK
CCDC93	is_ti	0.0177038	ns	0.835735	0.876175	T/ILC	Other T/ILC	NK
PRCC	is_ti	-0.0155332	ns	0.835816	0.876183	T/ILC	Other T/ILC	NK
CCNL1	is_ti	-0.0143574	ns	0.835965	0.876199	T/ILC	Other T/ILC	NK
EIF4A3	is_ti	-0.0194492	ns	0.835977	0.876199	T/ILC	Other T/ILC	NK
DHTKD1	is_ti	-0.0220777	ns	0.836112	0.876265	T/ILC	Other T/ILC	NK
GEMIN7-AS1	is_ti	0.0280501	ns	0.837009	0.877055	T/ILC	Other T/ILC	NK
NDUFS1	is_ti	-0.0144512	ns	0.837013	0.877055	T/ILC	Other T/ILC	NK
NUGGC	is_ti	0.0401033	ns	0.837296	0.877275	T/ILC	Other T/ILC	NK
BSPRY	is_ti	0.0357631	ns	0.837403	0.877311	T/ILC	Other T/ILC	NK
THOC7	is_ti	-0.0152782	ns	0.837759	0.877607	T/ILC	Other T/ILC	NK
RFFL	is_ti	-0.0245893	ns	0.838126	0.877914	T/ILC	Other T/ILC	NK
IFRD2	is_ti	0.0300221	ns	0.838351	0.878073	T/ILC	Other T/ILC	NK
AQP11	is_ti	0.0316112	ns	0.838437	0.878087	T/ILC	Other T/ILC	NK
PPP1R3D	is_ti	-0.0279398	ns	0.83865	0.878205	T/ILC	Other T/ILC	NK
CHTF8	is_ti	-0.0182215	ns	0.838696	0.878205	T/ILC	Other T/ILC	NK
TPM4	is_ti	-0.0163559	ns	0.839882	0.87937	T/ILC	Other T/ILC	NK
NIPA1	is_ti	0.0229897	ns	0.840275	0.879706	T/ILC	Other T/ILC	NK
VEZT	is_ti	0.0169006	ns	0.840633	0.880003	T/ILC	Other T/ILC	NK
AC019163.1	is_ti	0.0256213	ns	0.840773	0.880073	T/ILC	Other T/ILC	NK
INTS6L	is_ti	-0.0161215	ns	0.841155	0.880396	T/ILC	Other T/ILC	NK
TSPAN31	is_ti	-0.0170985	ns	0.84169	0.880879	T/ILC	Other T/ILC	NK
NUP50-DT	is_ti	0.024212	ns	0.841845	0.880964	T/ILC	Other T/ILC	NK
CNIH1	is_ti	-0.0198297	ns	0.841996	0.881046	T/ILC	Other T/ILC	NK
MEPCE	is_ti	0.0266191	ns	0.842111	0.881089	T/ILC	Other T/ILC	NK
HINT3	is_ti	-0.0222472	ns	0.842298	0.881209	T/ILC	Other T/ILC	NK
FKBP14	is_ti	0.0277468	ns	0.842711	0.881564	T/ILC	Other T/ILC	NK
S100A9	is_ti	-0.0718402	ns	0.843304	0.882107	T/ILC	Other T/ILC	NK
STX16	is_ti	-0.0176843	ns	0.843471	0.882205	T/ILC	Other T/ILC	NK
BMPR2	is_ti	-0.0182848	ns	0.84393	0.882553	T/ILC	Other T/ILC	NK
GAR1	is_ti	-0.0228426	ns	0.843951	0.882553	T/ILC	Other T/ILC	NK
CSRP1	is_ti	-0.0242472	ns	0.844551	0.88303	T/ILC	Other T/ILC	NK
CREB3L2	is_ti	-0.0151788	ns	0.844554	0.88303	T/ILC	Other T/ILC	NK
RGS3	is_ti	0.0145974	ns	0.844659	0.883062	T/ILC	Other T/ILC	NK
PARP1	is_ti	-0.0157873	ns	0.844962	0.883235	T/ILC	Other T/ILC	NK
TARS2	is_ti	-0.0244321	ns	0.844971	0.883235	T/ILC	Other T/ILC	NK
BCL2L12	is_ti	-0.0259068	ns	0.845059	0.88325	T/ILC	Other T/ILC	NK
TMEM186	is_ti	0.0279875	ns	0.845151	0.88327	T/ILC	Other T/ILC	NK
TMEM106A	is_ti	-0.0237239	ns	0.845344	0.883394	T/ILC	Other T/ILC	NK
ZC3H10	is_ti	0.0269312	ns	0.845434	0.883412	T/ILC	Other T/ILC	NK
NAP1L5	is_ti	0.0312436	ns	0.845508	0.883412	T/ILC	Other T/ILC	NK
CSE1L	is_ti	-0.0170071	ns	0.845818	0.883659	T/ILC	Other T/ILC	NK
TMEM259	is_ti	-0.0205227	ns	0.846009	0.883781	T/ILC	Other T/ILC	NK
ZNF384	is_ti	-0.0218666	ns	0.846524	0.884171	T/ILC	Other T/ILC	NK
GTPBP4	is_ti	0.0181481	ns	0.84653	0.884171	T/ILC	Other T/ILC	NK
AK3	is_ti	-0.0159198	ns	0.846882	0.884463	T/ILC	Other T/ILC	NK
FAM20A	is_ti	0.0319793	ns	0.847441	0.884969	T/ILC	Other T/ILC	NK
SLC25A33	is_ti	0.0231216	ns	0.848058	0.885536	T/ILC	Other T/ILC	NK
PAPOLA	is_ti	0.0100441	ns	0.848421	0.885839	T/ILC	Other T/ILC	NK
MTR	is_ti	-0.014107	ns	0.849882	0.887286	T/ILC	Other T/ILC	NK
NIPSNAP3A	is_ti	-0.0232308	ns	0.850652	0.887969	T/ILC	Other T/ILC	NK
SAMD12	is_ti	0.0441342	ns	0.850684	0.887969	T/ILC	Other T/ILC	NK
LSR	is_ti	-0.036268	ns	0.85104	0.888264	T/ILC	Other T/ILC	NK
AC010978.1	is_ti	0.0325456	ns	0.851406	0.888569	T/ILC	Other T/ILC	NK
LAS1L	is_ti	-0.0188551	ns	0.851897	0.889004	T/ILC	Other T/ILC	NK
AC093673.1	is_ti	0.0273416	ns	0.852068	0.889105	T/ILC	Other T/ILC	NK
EFL1	is_ti	0.0143216	ns	0.852985	0.889913	T/ILC	Other T/ILC	NK
LINC00954	is_ti	-0.0275701	ns	0.852991	0.889913	T/ILC	Other T/ILC	NK
DDI2	is_ti	-0.0185182	ns	0.85314	0.889991	T/ILC	Other T/ILC	NK
AC009961.1	is_ti	0.031152	ns	0.853227	0.890004	T/ILC	Other T/ILC	NK
DCUN1D2	is_ti	0.0219272	ns	0.854425	0.891177	T/ILC	Other T/ILC	NK
CDKN2B-AS1	is_ti	0.0394438	ns	0.854531	0.89121	T/ILC	Other T/ILC	NK
AKR1A1	is_ti	-0.017232	ns	0.855075	0.891639	T/ILC	Other T/ILC	NK
UBA7	is_ti	0.0253381	ns	0.855091	0.891639	T/ILC	Other T/ILC	NK
IWS1	is_ti	-0.0129129	ns	0.855207	0.891683	T/ILC	Other T/ILC	NK
TRAK1	is_ti	-0.0140446	ns	0.855705	0.892124	T/ILC	Other T/ILC	NK
FABP5	is_ti	-0.0358527	ns	0.856031	0.892386	T/ILC	Other T/ILC	NK
AC008731.1	is_ti	-0.0231342	ns	0.856814	0.893125	T/ILC	Other T/ILC	NK
AL034550.2	is_ti	-0.0294695	ns	0.857069	0.893313	T/ILC	Other T/ILC	NK
NAPA-AS1	is_ti	0.0305667	ns	0.857411	0.893545	T/ILC	Other T/ILC	NK
MREG	is_ti	0.0256631	ns	0.85744	0.893545	T/ILC	Other T/ILC	NK
SCPEP1	is_ti	0.0230383	ns	0.857829	0.893873	T/ILC	Other T/ILC	NK
RIOX2	is_ti	-0.0240687	ns	0.857977	0.893936	T/ILC	Other T/ILC	NK
AC055733.2	is_ti	-0.0291149	ns	0.858038	0.893936	T/ILC	Other T/ILC	NK
ADAMTS6	is_ti	-0.0339262	ns	0.858329	0.894161	T/ILC	Other T/ILC	NK
AZI2	is_ti	0.0162776	ns	0.858628	0.894395	T/ILC	Other T/ILC	NK
AC239800.3	is_ti	-0.0205243	ns	0.859089	0.894797	T/ILC	Other T/ILC	NK
OMA1	is_ti	0.0208529	ns	0.859601	0.895253	T/ILC	Other T/ILC	NK
CCNF	is_ti	0.0267187	ns	0.859843	0.895427	T/ILC	Other T/ILC	NK
DTWD2	is_ti	-0.0238706	ns	0.860487	0.89602	T/ILC	Other T/ILC	NK
ARL17B	is_ti	0.0272783	ns	0.860644	0.896057	T/ILC	Other T/ILC	NK
HSPA9	is_ti	-0.0115868	ns	0.860671	0.896057	T/ILC	Other T/ILC	NK
ZNF491	is_ti	-0.0286276	ns	0.860761	0.896073	T/ILC	Other T/ILC	NK
LINC02210-CRHR1	is_ti	-0.0270749	ns	0.860887	0.896125	T/ILC	Other T/ILC	NK
ARMC7	is_ti	-0.0219361	ns	0.86151	0.896697	T/ILC	Other T/ILC	NK
SLC25A35	is_ti	0.0245015	ns	0.861802	0.896923	T/ILC	Other T/ILC	NK
CSNK1G3	is_ti	-0.0122016	ns	0.861969	0.897018	T/ILC	Other T/ILC	NK
OAZ2	is_ti	-0.0203333	ns	0.862773	0.897777	T/ILC	Other T/ILC	NK
LINC01871	is_ti	-0.021626	ns	0.863267	0.898152	T/ILC	Other T/ILC	NK
LINC00278	is_ti	0.0358354	ns	0.863282	0.898152	T/ILC	Other T/ILC	NK
AC147067.1	is_ti	0.0282107	ns	0.863554	0.898356	T/ILC	Other T/ILC	NK
PHKA2	is_ti	0.0212221	ns	0.863719	0.898437	T/ILC	Other T/ILC	NK
SPPL3	is_ti	-0.0141002	ns	0.863781	0.898437	T/ILC	Other T/ILC	NK
ALKBH3	is_ti	0.0165833	ns	0.864071	0.898661	T/ILC	Other T/ILC	NK
ERAL1	is_ti	0.0214338	ns	0.864467	0.898995	T/ILC	Other T/ILC	NK
P4HA3	is_ti	-0.0280998	ns	0.864633	0.899081	T/ILC	Other T/ILC	NK
TRIM66	is_ti	0.0193868	ns	0.8647	0.899081	T/ILC	Other T/ILC	NK
B4GALT7	is_ti	0.0212062	ns	0.865117	0.899397	T/ILC	Other T/ILC	NK
JOSD2	is_ti	-0.0206511	ns	0.865154	0.899397	T/ILC	Other T/ILC	NK
SNX14	is_ti	-0.0113994	ns	0.865243	0.899412	T/ILC	Other T/ILC	NK
DLAT	is_ti	0.0204195	ns	0.865382	0.899473	T/ILC	Other T/ILC	NK
AC063977.6	is_ti	-0.0306914	ns	0.865548	0.899473	T/ILC	Other T/ILC	NK
SERAC1	is_ti	-0.0252609	ns	0.865608	0.899473	T/ILC	Other T/ILC	NK
CACNA2D4	is_ti	-0.0287101	ns	0.86564	0.899473	T/ILC	Other T/ILC	NK
CNPY4	is_ti	-0.0215913	ns	0.865677	0.899473	T/ILC	Other T/ILC	NK
EDRF1	is_ti	0.0140062	ns	0.865911	0.899639	T/ILC	Other T/ILC	NK
ASPM	is_ti	0.062157	ns	0.866368	0.89989	T/ILC	Other T/ILC	NK
MTBP	is_ti	-0.0182031	ns	0.866393	0.89989	T/ILC	Other T/ILC	NK
ZNF346	is_ti	-0.0177194	ns	0.866429	0.89989	T/ILC	Other T/ILC	NK
JPX	is_ti	-0.0086935	ns	0.866452	0.89989	T/ILC	Other T/ILC	NK
TOMM34	is_ti	-0.0233166	ns	0.867014	0.900395	T/ILC	Other T/ILC	NK
GPN2	is_ti	0.0195002	ns	0.867258	0.900571	T/ILC	Other T/ILC	NK
GTF2H2C	is_ti	0.0212305	ns	0.867565	0.900812	T/ILC	Other T/ILC	NK
KAT8	is_ti	-0.0175695	ns	0.86766	0.900832	T/ILC	Other T/ILC	NK
MBTPS2	is_ti	0.0230621	ns	0.867736	0.900833	T/ILC	Other T/ILC	NK
DLGAP1	is_ti	0.0274472	ns	0.868879	0.901942	T/ILC	Other T/ILC	NK
ANKRD20A4	is_ti	0.0440918	ns	0.869176	0.902172	T/ILC	Other T/ILC	NK
AL159163.1	is_ti	-0.0232319	ns	0.869365	0.902254	T/ILC	Other T/ILC	NK
KCTD1	is_ti	-0.0268378	ns	0.869405	0.902254	T/ILC	Other T/ILC	NK
MCM7	is_ti	0.0208739	ns	0.87041	0.903219	T/ILC	Other T/ILC	NK
SLC35B3	is_ti	-0.0179592	ns	0.870524	0.903259	T/ILC	Other T/ILC	NK
SLC25A30	is_ti	-0.0232702	ns	0.870729	0.903394	T/ILC	Other T/ILC	NK
C1orf50	is_ti	-0.0212894	ns	0.871532	0.904149	T/ILC	Other T/ILC	NK
AC069277.1	is_ti	-0.0608871	ns	0.871909	0.904438	T/ILC	Other T/ILC	NK
ZNF480	is_ti	-0.0153161	ns	0.872033	0.904438	T/ILC	Other T/ILC	NK
FXR2	is_ti	-0.020028	ns	0.872037	0.904438	T/ILC	Other T/ILC	NK
DESI2	is_ti	-0.0125789	ns	0.872254	0.904584	T/ILC	Other T/ILC	NK
INPP1	is_ti	-0.0205118	ns	0.872657	0.904924	T/ILC	Other T/ILC	NK
HLA-DRB5	is_ti	0.0538782	ns	0.873735	0.905889	T/ILC	Other T/ILC	NK
MPI	is_ti	-0.0195008	ns	0.873756	0.905889	T/ILC	Other T/ILC	NK
SLC31A1	is_ti	0.0242677	ns	0.873813	0.905889	T/ILC	Other T/ILC	NK
AL024474.2	is_ti	-0.0214089	ns	0.874001	0.905907	T/ILC	Other T/ILC	NK
ABRAXAS2	is_ti	-0.0141761	ns	0.874023	0.905907	T/ILC	Other T/ILC	NK
FCRLB	is_ti	-0.0237459	ns	0.874057	0.905907	T/ILC	Other T/ILC	NK
C10orf88	is_ti	0.0183626	ns	0.875198	0.907011	T/ILC	Other T/ILC	NK
L3MBTL4	is_ti	-0.0150358	ns	0.8753	0.907039	T/ILC	Other T/ILC	NK
PPP1R21	is_ti	-0.0114228	ns	0.875465	0.907132	T/ILC	Other T/ILC	NK
PPME1	is_ti	-0.0161272	ns	0.875843	0.907445	T/ILC	Other T/ILC	NK
UBE2L6	is_ti	0.0149905	ns	0.876176	0.907711	T/ILC	Other T/ILC	NK
HSF1	is_ti	0.0137716	ns	0.876409	0.907874	T/ILC	Other T/ILC	NK
BIRC5	is_ti	0.0509071	ns	0.876488	0.907877	T/ILC	Other T/ILC	NK
RRP7A	is_ti	-0.0204581	ns	0.876982	0.90831	T/ILC	Other T/ILC	NK
HPS4	is_ti	0.0169937	ns	0.877074	0.908327	T/ILC	Other T/ILC	NK
SLX4IP	is_ti	0.0146037	ns	0.879223	0.910474	T/ILC	Other T/ILC	NK
ALKBH6	is_ti	-0.0215375	ns	0.879356	0.910534	T/ILC	Other T/ILC	NK
TOP1	is_ti	0.00909393	ns	0.880142	0.91127	T/ILC	Other T/ILC	NK
ZNF573	is_ti	-0.0200802	ns	0.880649	0.911715	T/ILC	Other T/ILC	NK
TAF15	is_ti	-0.00736955	ns	0.880947	0.911945	T/ILC	Other T/ILC	NK
CAB39L	is_ti	-0.0190895	ns	0.881174	0.912102	T/ILC	Other T/ILC	NK
FKBP3	is_ti	0.0124848	ns	0.881527	0.912388	T/ILC	Other T/ILC	NK
ACTR3C	is_ti	-0.0207558	ns	0.881997	0.912796	T/ILC	Other T/ILC	NK
EIF3G	is_ti	-0.0136924	ns	0.8823	0.913017	T/ILC	Other T/ILC	NK
DENND2D	is_ti	-0.0104367	ns	0.882363	0.913017	T/ILC	Other T/ILC	NK
RNF187	is_ti	0.0143198	ns	0.882786	0.913377	T/ILC	Other T/ILC	NK
TSPYL1	is_ti	-0.0135745	ns	0.88287	0.913385	T/ILC	Other T/ILC	NK
NAIF1	is_ti	0.0218499	ns	0.883022	0.913463	T/ILC	Other T/ILC	NK
ZNF552	is_ti	0.0171137	ns	0.883124	0.91349	T/ILC	Other T/ILC	NK
RFT1	is_ti	0.01703	ns	0.88351	0.913765	T/ILC	Other T/ILC	NK
DHRS4	is_ti	0.0237423	ns	0.883542	0.913765	T/ILC	Other T/ILC	NK
PPFIBP2	is_ti	-0.0332003	ns	0.883813	0.913959	T/ILC	Other T/ILC	NK
MTPAP	is_ti	-0.0168346	ns	0.883882	0.913959	T/ILC	Other T/ILC	NK
GHRL	is_ti	-0.0245218	ns	0.8842	0.914209	T/ILC	Other T/ILC	NK
ULK2	is_ti	-0.0165202	ns	0.884588	0.914459	T/ILC	Other T/ILC	NK
MAL	is_ti	0.0418652	ns	0.884604	0.914459	T/ILC	Other T/ILC	NK
CDR2	is_ti	-0.0121758	ns	0.884713	0.914459	T/ILC	Other T/ILC	NK
WEE2-AS1	is_ti	0.0244123	ns	0.884747	0.914459	T/ILC	Other T/ILC	NK
EPSTI1	is_ti	-0.0158861	ns	0.885119	0.914765	T/ILC	Other T/ILC	NK
MIR762HG	is_ti	-0.0168451	ns	0.885442	0.915021	T/ILC	Other T/ILC	NK
ZNF331	is_ti	0.0232304	ns	0.88563	0.915136	T/ILC	Other T/ILC	NK
ITPKB	is_ti	0.0111062	ns	0.885849	0.915283	T/ILC	Other T/ILC	NK
JAK3	is_ti	0.0137889	ns	0.886256	0.915625	T/ILC	Other T/ILC	NK
AC008894.2	is_ti	-0.0255603	ns	0.887556	0.916889	T/ILC	Other T/ILC	NK
TRAF3IP1	is_ti	-0.0190631	ns	0.887732	0.916956	T/ILC	Other T/ILC	NK
AC016831.5	is_ti	-0.0204659	ns	0.887774	0.916956	T/ILC	Other T/ILC	NK
POLR3C	is_ti	0.016094	ns	0.888074	0.917188	T/ILC	Other T/ILC	NK
UQCC2	is_ti	0.0163305	ns	0.888196	0.917235	T/ILC	Other T/ILC	NK
ISOC2	is_ti	-0.020908	ns	0.888541	0.917512	T/ILC	Other T/ILC	NK
RANBP1	is_ti	-0.0140364	ns	0.889267	0.918183	T/ILC	Other T/ILC	NK
AC104389.4	is_ti	0.0301602	ns	0.889843	0.918698	T/ILC	Other T/ILC	NK
MRPL14	is_ti	0.0124581	ns	0.890374	0.919168	T/ILC	Other T/ILC	NK
RAPH1	is_ti	-0.0201642	ns	0.890769	0.919497	T/ILC	Other T/ILC	NK
NBEAL2	is_ti	-0.0143211	ns	0.890905	0.919557	T/ILC	Other T/ILC	NK
FSIP1	is_ti	0.0231536	ns	0.891108	0.919665	T/ILC	Other T/ILC	NK
DNAJC27	is_ti	-0.0187294	ns	0.891162	0.919665	T/ILC	Other T/ILC	NK
XIST	is_ti	-0.0143636	ns	0.891777	0.92022	T/ILC	Other T/ILC	NK
DDX21	is_ti	-0.0112669	ns	0.892543	0.920931	T/ILC	Other T/ILC	NK
ABHD8	is_ti	-0.0194774	ns	0.892716	0.920967	T/ILC	Other T/ILC	NK
ZNF800	is_ti	0.00806815	ns	0.892731	0.920967	T/ILC	Other T/ILC	NK
HTRA2	is_ti	-0.0178172	ns	0.893059	0.921226	T/ILC	Other T/ILC	NK
TTC1	is_ti	-0.00818721	ns	0.893469	0.92157	T/ILC	Other T/ILC	NK
KCNAB1	is_ti	-0.0242635	ns	0.893621	0.921647	T/ILC	Other T/ILC	NK
ATP6V0A2	is_ti	-0.0115338	ns	0.894474	0.922389	T/ILC	Other T/ILC	NK
ADNP2	is_ti	0.016161	ns	0.894494	0.922389	T/ILC	Other T/ILC	NK
AC068533.4	is_ti	-0.0206014	ns	0.89465	0.922471	T/ILC	Other T/ILC	NK
CASTOR3	is_ti	0.0119393	ns	0.894812	0.922559	T/ILC	Other T/ILC	NK
THAP7	is_ti	-0.0158725	ns	0.894906	0.922576	T/ILC	Other T/ILC	NK
ARMCX5	is_ti	0.0193177	ns	0.895068	0.922664	T/ILC	Other T/ILC	NK
USP49	is_ti	-0.0200312	ns	0.895219	0.92274	T/ILC	Other T/ILC	NK
PSMG1	is_ti	0.0152132	ns	0.895376	0.922823	T/ILC	Other T/ILC	NK
FLVCR1	is_ti	0.0172999	ns	0.895753	0.923132	T/ILC	Other T/ILC	NK
PDE5A	is_ti	0.0164151	ns	0.895849	0.923152	T/ILC	Other T/ILC	NK
LUC7L3	is_ti	-0.00557861	ns	0.895936	0.923162	T/ILC	Other T/ILC	NK
SNX19	is_ti	-0.0145042	ns	0.896333	0.923492	T/ILC	Other T/ILC	NK
ZNF770	is_ti	-0.0119587	ns	0.896612	0.9237	T/ILC	Other T/ILC	NK
NEK7	is_ti	0.00896369	ns	0.89714	0.924165	T/ILC	Other T/ILC	NK
GLMN	is_ti	0.00932773	ns	0.897635	0.924586	T/ILC	Other T/ILC	NK
ZNF646	is_ti	0.018176	ns	0.897703	0.924586	T/ILC	Other T/ILC	NK
ING5	is_ti	-0.0150831	ns	0.898119	0.924936	T/ILC	Other T/ILC	NK
OGFOD1	is_ti	0.014522	ns	0.89826	0.925001	T/ILC	Other T/ILC	NK
TMEM164	is_ti	-0.0141754	ns	0.8993	0.925993	T/ILC	Other T/ILC	NK
E2F6	is_ti	0.0172991	ns	0.899695	0.926321	T/ILC	Other T/ILC	NK
ERCC6L	is_ti	-0.0191226	ns	0.899802	0.926351	T/ILC	Other T/ILC	NK
MXD3	is_ti	-0.0222452	ns	0.900388	0.926874	T/ILC	Other T/ILC	NK
ERI2	is_ti	-0.0208557	ns	0.900786	0.927205	T/ILC	Other T/ILC	NK
ZNF566	is_ti	-0.0140396	ns	0.90129	0.927644	T/ILC	Other T/ILC	NK
LMAN1	is_ti	0.0101595	ns	0.901378	0.927655	T/ILC	Other T/ILC	NK
VPS29	is_ti	0.00716632	ns	0.90148	0.92768	T/ILC	Other T/ILC	NK
SZT2	is_ti	0.0268331	ns	0.901595	0.927719	T/ILC	Other T/ILC	NK
LRSAM1	is_ti	-0.0153766	ns	0.902118	0.928177	T/ILC	Other T/ILC	NK
PCCA-AS1	is_ti	0.0199723	ns	0.902385	0.928373	T/ILC	Other T/ILC	NK
PPP5D1	is_ti	-0.0216582	ns	0.902764	0.928683	T/ILC	Other T/ILC	NK
ZSCAN21	is_ti	-0.0160122	ns	0.90347	0.929293	T/ILC	Other T/ILC	NK
AL513188.1	is_ti	0.0146191	ns	0.903554	0.929293	T/ILC	Other T/ILC	NK
PCLAF	is_ti	-0.0348846	ns	0.903654	0.929293	T/ILC	Other T/ILC	NK
AC012306.2	is_ti	-0.0204723	ns	0.903667	0.929293	T/ILC	Other T/ILC	NK
OPA1-AS1	is_ti	0.0197822	ns	0.903856	0.929342	T/ILC	Other T/ILC	NK
AP3D1	is_ti	-0.00982647	ns	0.903869	0.929342	T/ILC	Other T/ILC	NK
ETV3	is_ti	-0.0122218	ns	0.904135	0.929536	T/ILC	Other T/ILC	NK
LARP1B	is_ti	-0.012859	ns	0.905103	0.930451	T/ILC	Other T/ILC	NK
DEGS2	is_ti	-0.0255034	ns	0.905201	0.930473	T/ILC	Other T/ILC	NK
LRRN3	is_ti	-0.0227838	ns	0.905476	0.930676	T/ILC	Other T/ILC	NK
COQ4	is_ti	0.0115697	ns	0.905681	0.930806	T/ILC	Other T/ILC	NK
CLIP4	is_ti	0.00917538	ns	0.90607	0.931127	T/ILC	Other T/ILC	NK
TMCO6	is_ti	0.0161792	ns	0.906522	0.931511	T/ILC	Other T/ILC	NK
SEPT7	is_ti	-0.00529051	ns	0.906846	0.931764	T/ILC	Other T/ILC	NK
CHMP4A	is_ti	-0.00988147	ns	0.907395	0.932248	T/ILC	Other T/ILC	NK
U2AF1	is_ti	0.0323278	ns	0.907583	0.932363	T/ILC	Other T/ILC	NK
TRIM41	is_ti	0.0119512	ns	0.907784	0.932465	T/ILC	Other T/ILC	NK
ALCAM	is_ti	-0.027852	ns	0.907931	0.932465	T/ILC	Other T/ILC	NK
RIDA	is_ti	0.0149069	ns	0.907991	0.932465	T/ILC	Other T/ILC	NK
ZNF785	is_ti	-0.0156181	ns	0.907994	0.932465	T/ILC	Other T/ILC	NK
HEATR4	is_ti	-0.0221341	ns	0.908308	0.932708	T/ILC	Other T/ILC	NK
OTUD1	is_ti	-0.0169039	ns	0.908479	0.932784	T/ILC	Other T/ILC	NK
AMIGO2	is_ti	-0.0181013	ns	0.908564	0.932784	T/ILC	Other T/ILC	NK
ZSCAN29	is_ti	0.0145442	ns	0.908615	0.932784	T/ILC	Other T/ILC	NK
SAYSD1	is_ti	0.0140053	ns	0.9088	0.932894	T/ILC	Other T/ILC	NK
RBM17	is_ti	-0.00733016	ns	0.909524	0.933557	T/ILC	Other T/ILC	NK
PYGO2	is_ti	0.013904	ns	0.909849	0.93381	T/ILC	Other T/ILC	NK
AC025043.1	is_ti	-0.0168434	ns	0.91017	0.934061	T/ILC	Other T/ILC	NK
GPN3	is_ti	-0.013641	ns	0.910922	0.934691	T/ILC	Other T/ILC	NK
TRABD2A	is_ti	-0.0248444	ns	0.91094	0.934691	T/ILC	Other T/ILC	NK
PLOD3	is_ti	0.0150961	ns	0.911156	0.934833	T/ILC	Other T/ILC	NK
CCDC71	is_ti	0.0181957	ns	0.911341	0.934877	T/ILC	Other T/ILC	NK
PPP1R13B	is_ti	0.0131736	ns	0.911355	0.934877	T/ILC	Other T/ILC	NK
MORC2	is_ti	0.0138156	ns	0.911612	0.935046	T/ILC	Other T/ILC	NK
NUDT4	is_ti	-0.0100842	ns	0.911716	0.935046	T/ILC	Other T/ILC	NK
GANAB	is_ti	-0.00764831	ns	0.911753	0.935046	T/ILC	Other T/ILC	NK
FO393401.1	is_ti	-0.00970263	ns	0.91198	0.935198	T/ILC	Other T/ILC	NK
PRPF3	is_ti	-0.00865335	ns	0.91216	0.935235	T/ILC	Other T/ILC	NK
PTK2B	is_ti	0.00784854	ns	0.912311	0.935235	T/ILC	Other T/ILC	NK
REX1BD	is_ti	-0.00911098	ns	0.912384	0.935235	T/ILC	Other T/ILC	NK
ATF5	is_ti	0.0169966	ns	0.912392	0.935235	T/ILC	Other T/ILC	NK
MFSD5	is_ti	0.0163029	ns	0.912439	0.935235	T/ILC	Other T/ILC	NK
ZMYM6	is_ti	-0.0147758	ns	0.912483	0.935235	T/ILC	Other T/ILC	NK
PRIM2	is_ti	0.00865692	ns	0.914286	0.936929	T/ILC	Other T/ILC	NK
MLH1	is_ti	-0.00937891	ns	0.914293	0.936929	T/ILC	Other T/ILC	NK
ANKHD1-EIF4EBP3	is_ti	0.0153691	ns	0.91445	0.93701	T/ILC	Other T/ILC	NK
TMCO4	is_ti	-0.0117051	ns	0.914639	0.937124	T/ILC	Other T/ILC	NK
PTDSS2	is_ti	-0.0147668	ns	0.914839	0.937249	T/ILC	Other T/ILC	NK
ZFR	is_ti	-0.00577973	ns	0.915219	0.937559	T/ILC	Other T/ILC	NK
SPATA5L1	is_ti	-0.0133787	ns	0.91564	0.93791	T/ILC	Other T/ILC	NK
PGAP1	is_ti	-0.0206042	ns	0.915817	0.938011	T/ILC	Other T/ILC	NK
TAF6L	is_ti	-0.0162305	ns	0.916723	0.938808	T/ILC	Other T/ILC	NK
PPP6R3	is_ti	-0.00566868	ns	0.916823	0.938808	T/ILC	Other T/ILC	NK
IQCH	is_ti	0.0168889	ns	0.91683	0.938808	T/ILC	Other T/ILC	NK
ANKS1A	is_ti	-0.0104521	ns	0.917576	0.939492	T/ILC	Other T/ILC	NK
CMC2	is_ti	0.00744254	ns	0.91797	0.939815	T/ILC	Other T/ILC	NK
AC099669.1	is_ti	-0.0141114	ns	0.918346	0.940114	T/ILC	Other T/ILC	NK
WASL	is_ti	0.0100353	ns	0.918475	0.940114	T/ILC	Other T/ILC	NK
RUVBL2	is_ti	-0.0114117	ns	0.918497	0.940114	T/ILC	Other T/ILC	NK
SIL1	is_ti	-0.007773	ns	0.918751	0.940294	T/ILC	Other T/ILC	NK
PGD	is_ti	0.013338	ns	0.918892	0.940358	T/ILC	Other T/ILC	NK
MTMR7	is_ti	0.0166812	ns	0.919084	0.940475	T/ILC	Other T/ILC	NK
GPATCH4	is_ti	0.0123736	ns	0.919222	0.940536	T/ILC	Other T/ILC	NK
LRRC37A	is_ti	-0.0174137	ns	0.919398	0.940591	T/ILC	Other T/ILC	NK
AL591368.1	is_ti	0.0366877	ns	0.919489	0.940591	T/ILC	Other T/ILC	NK
SFR1	is_ti	0.0139948	ns	0.919512	0.940591	T/ILC	Other T/ILC	NK
KLHDC2	is_ti	-0.00718792	ns	0.920075	0.941087	T/ILC	Other T/ILC	NK
GOLPH3L	is_ti	-0.0112746	ns	0.920496	0.941225	T/ILC	Other T/ILC	NK
SH2B1	is_ti	-0.00947072	ns	0.920515	0.941225	T/ILC	Other T/ILC	NK
TP53	is_ti	0.0103476	ns	0.920569	0.941225	T/ILC	Other T/ILC	NK
ZNF7	is_ti	-0.0112346	ns	0.920573	0.941225	T/ILC	Other T/ILC	NK
RFLNB	is_ti	-0.0129916	ns	0.920601	0.941225	T/ILC	Other T/ILC	NK
AC091959.3	is_ti	-0.0125741	ns	0.920759	0.941306	T/ILC	Other T/ILC	NK
HAVCR1	is_ti	0.0196524	ns	0.921153	0.941628	T/ILC	Other T/ILC	NK
MFAP1	is_ti	-0.00928721	ns	0.921434	0.941836	T/ILC	Other T/ILC	NK
ZNF83	is_ti	0.00647375	ns	0.921845	0.942175	T/ILC	Other T/ILC	NK
DHDDS	is_ti	0.00965939	ns	0.922	0.942253	T/ILC	Other T/ILC	NK
TMEM254	is_ti	0.0127648	ns	0.922492	0.942676	T/ILC	Other T/ILC	NK
SNHG7	is_ti	-0.0118041	ns	0.922712	0.942821	T/ILC	Other T/ILC	NK
DLG3	is_ti	0.0127603	ns	0.923099	0.943136	T/ILC	Other T/ILC	NK
MTRNR2L1	is_ti	0.0267194	ns	0.923312	0.943273	T/ILC	Other T/ILC	NK
ANKRD26	is_ti	0.00983157	ns	0.923749	0.943639	T/ILC	Other T/ILC	NK
AC009086.2	is_ti	0.0164667	ns	0.923971	0.943786	T/ILC	Other T/ILC	NK
ARFIP1	is_ti	0.00840923	ns	0.924138	0.943876	T/ILC	Other T/ILC	NK
SLC43A2	is_ti	-0.0187261	ns	0.924717	0.944387	T/ILC	Other T/ILC	NK
KIF11	is_ti	-0.0217825	ns	0.924896	0.944489	T/ILC	Other T/ILC	NK
PPP1R3F	is_ti	0.0124824	ns	0.925965	0.9455	T/ILC	Other T/ILC	NK
CIZ1	is_ti	-0.0101676	ns	0.92748	0.946967	T/ILC	Other T/ILC	NK
IFNAR1	is_ti	0.00706638	ns	0.92777	0.947183	T/ILC	Other T/ILC	NK
UBE2D3	is_ti	0.00378977	ns	0.927987	0.947323	T/ILC	Other T/ILC	NK
TIMM10	is_ti	0.011002	ns	0.928174	0.947434	T/ILC	Other T/ILC	NK
HOXA10	is_ti	0.0218182	ns	0.928485	0.947671	T/ILC	Other T/ILC	NK
TMEM39A	is_ti	0.0089033	ns	0.928857	0.94797	T/ILC	Other T/ILC	NK
STOML2	is_ti	-0.0093342	ns	0.929141	0.948178	T/ILC	Other T/ILC	NK
TARBP1	is_ti	0.00888105	ns	0.929356	0.948318	T/ILC	Other T/ILC	NK
ODF2	is_ti	0.0100814	ns	0.930061	0.948956	T/ILC	Other T/ILC	NK
CCT6A	is_ti	-0.00661737	ns	0.930234	0.949025	T/ILC	Other T/ILC	NK
DYNC2H1	is_ti	-0.0132123	ns	0.930286	0.949025	T/ILC	Other T/ILC	NK
HIP1R	is_ti	0.0133175	ns	0.930478	0.94914	T/ILC	Other T/ILC	NK
KLHL36	is_ti	-0.00959833	ns	0.930678	0.949263	T/ILC	Other T/ILC	NK
ATP7A	is_ti	-0.00966547	ns	0.931277	0.949794	T/ILC	Other T/ILC	NK
NELFA	is_ti	0.00859211	ns	0.931411	0.949849	T/ILC	Other T/ILC	NK
EPRS	is_ti	-0.00537959	ns	0.931528	0.949888	T/ILC	Other T/ILC	NK
RAP1A	is_ti	-0.00467802	ns	0.93199	0.950278	T/ILC	Other T/ILC	NK
ZNF182	is_ti	-0.0123079	ns	0.932081	0.950291	T/ILC	Other T/ILC	NK
PILRB	is_ti	-0.00704409	ns	0.932265	0.95033	T/ILC	Other T/ILC	NK
GRK4	is_ti	0.0121059	ns	0.932292	0.95033	T/ILC	Other T/ILC	NK
SURF2	is_ti	-0.00973326	ns	0.932357	0.95033	T/ILC	Other T/ILC	NK
CNN2	is_ti	-0.0089998	ns	0.932717	0.950616	T/ILC	Other T/ILC	NK
SMCR5	is_ti	0.0147408	ns	0.932852	0.950673	T/ILC	Other T/ILC	NK
NAA15	is_ti	-0.00556227	ns	0.93318	0.950926	T/ILC	Other T/ILC	NK
PATZ1	is_ti	0.00969308	ns	0.933528	0.951159	T/ILC	Other T/ILC	NK
ILF3	is_ti	-0.00621735	ns	0.933578	0.951159	T/ILC	Other T/ILC	NK
STK3	is_ti	-0.0120475	ns	0.933646	0.951159	T/ILC	Other T/ILC	NK
SPSB2	is_ti	-0.0137374	ns	0.933851	0.951286	T/ILC	Other T/ILC	NK
SHQ1	is_ti	0.00765588	ns	0.934474	0.95184	T/ILC	Other T/ILC	NK
LOXL2	is_ti	0.0137437	ns	0.934618	0.951906	T/ILC	Other T/ILC	NK
LRRC37B	is_ti	0.00805906	ns	0.935176	0.952339	T/ILC	Other T/ILC	NK
BMPR1A	is_ti	0.0121495	ns	0.935201	0.952339	T/ILC	Other T/ILC	NK
DUT	is_ti	-0.00992266	ns	0.935324	0.952384	T/ILC	Other T/ILC	NK
ANKRD16	is_ti	0.0111281	ns	0.935591	0.952574	T/ILC	Other T/ILC	NK
PRMT7	is_ti	0.00736564	ns	0.936578	0.953498	T/ILC	Other T/ILC	NK
SDCBP	is_ti	-0.00713409	ns	0.937386	0.95424	T/ILC	Other T/ILC	NK
CRACR2A	is_ti	0.00920308	ns	0.937933	0.954715	T/ILC	Other T/ILC	NK
ZBTB21	is_ti	0.0108606	ns	0.938761	0.955477	T/ILC	Other T/ILC	NK
GEMIN2	is_ti	-0.00891264	ns	0.938865	0.955502	T/ILC	Other T/ILC	NK
FASTKD2	is_ti	-0.00792001	ns	0.939218	0.955781	T/ILC	Other T/ILC	NK
ZNF598	is_ti	-0.00841251	ns	0.939748	0.956239	T/ILC	Other T/ILC	NK
SND1	is_ti	0.00478928	ns	0.94011	0.956527	T/ILC	Other T/ILC	NK
ZNF574	is_ti	0.0111378	ns	0.940559	0.956871	T/ILC	Other T/ILC	NK
TSGA10	is_ti	0.0111378	ns	0.940608	0.956871	T/ILC	Other T/ILC	NK
SCRN3	is_ti	-0.00788714	ns	0.941135	0.957326	T/ILC	Other T/ILC	NK
TK2	is_ti	0.00896819	ns	0.941775	0.957871	T/ILC	Other T/ILC	NK
TCEAL1	is_ti	0.010963	ns	0.941831	0.957871	T/ILC	Other T/ILC	NK
ZNF81	is_ti	-0.00679413	ns	0.942331	0.958298	T/ILC	Other T/ILC	NK
PPIP5K2	is_ti	0.00503765	ns	0.943248	0.95915	T/ILC	Other T/ILC	NK
SLC9B2	is_ti	0.00836715	ns	0.943407	0.959177	T/ILC	Other T/ILC	NK
ACSM3	is_ti	-0.0109447	ns	0.943434	0.959177	T/ILC	Other T/ILC	NK
TOM1	is_ti	-0.00838072	ns	0.943708	0.959374	T/ILC	Other T/ILC	NK
PRDM11	is_ti	0.00900578	ns	0.943955	0.959533	T/ILC	Other T/ILC	NK
CETN3	is_ti	0.00947759	ns	0.944024	0.959533	T/ILC	Other T/ILC	NK
AL353622.1	is_ti	-0.0102509	ns	0.944255	0.959686	T/ILC	Other T/ILC	NK
MIAT	is_ti	-0.0151066	ns	0.944616	0.959972	T/ILC	Other T/ILC	NK
PITPNM1	is_ti	0.0103118	ns	0.945074	0.960356	T/ILC	Other T/ILC	NK
C12orf40	is_ti	-0.0158726	ns	0.945258	0.960462	T/ILC	Other T/ILC	NK
NBPF26	is_ti	-0.0125677	ns	0.945956	0.961017	T/ILC	Other T/ILC	NK
PTCD2	is_ti	-0.00942605	ns	0.945964	0.961017	T/ILC	Other T/ILC	NK
ZNF408	is_ti	-0.0103747	ns	0.946912	0.961898	T/ILC	Other T/ILC	NK
CPA6	is_ti	0.0133102	ns	0.947091	0.961998	T/ILC	Other T/ILC	NK
ADAM9	is_ti	-0.0138529	ns	0.947747	0.962552	T/ILC	Other T/ILC	NK
ABCG2	is_ti	-0.0148332	ns	0.947797	0.962552	T/ILC	Other T/ILC	NK
PWWP2B	is_ti	-0.00854721	ns	0.948515	0.9632	T/ILC	Other T/ILC	NK
UST	is_ti	0.00863158	ns	0.949038	0.96365	T/ILC	Other T/ILC	NK
RIOX1	is_ti	-0.0093922	ns	0.949281	0.963815	T/ILC	Other T/ILC	NK
SLC39A13	is_ti	-0.00949292	ns	0.949432	0.963887	T/ILC	Other T/ILC	NK
GPR135	is_ti	-0.0104574	ns	0.949657	0.964033	T/ILC	Other T/ILC	NK
MAGED2	is_ti	0.00656093	ns	0.950011	0.964311	T/ILC	Other T/ILC	NK
PRIM1	is_ti	-0.00805533	ns	0.950443	0.964659	T/ILC	Other T/ILC	NK
MSS51	is_ti	-0.00830841	ns	0.950515	0.964659	T/ILC	Other T/ILC	NK
STAU1	is_ti	-0.00393769	ns	0.951389	0.965466	T/ILC	Other T/ILC	NK
TPI1	is_ti	0.00522496	ns	0.951487	0.965483	T/ILC	Other T/ILC	NK
SPTLC2	is_ti	0.00439684	ns	0.951677	0.965594	T/ILC	Other T/ILC	NK
YARS2	is_ti	-0.00531011	ns	0.951985	0.965825	T/ILC	Other T/ILC	NK
C17orf80	is_ti	-0.00787317	ns	0.952299	0.966062	T/ILC	Other T/ILC	NK
AC090825.1	is_ti	0.00855915	ns	0.952442	0.966069	T/ILC	Other T/ILC	NK
AC006581.1	is_ti	-0.0123937	ns	0.952529	0.966069	T/ILC	Other T/ILC	NK
DROSHA	is_ti	0.00466607	ns	0.952547	0.966069	T/ILC	Other T/ILC	NK
RRP1	is_ti	-0.00763972	ns	0.953074	0.966522	T/ILC	Other T/ILC	NK
CCNB1IP1	is_ti	0.00678288	ns	0.953174	0.966541	T/ILC	Other T/ILC	NK
FZD6	is_ti	0.0104299	ns	0.953273	0.96656	T/ILC	Other T/ILC	NK
DHFR2	is_ti	-0.00900764	ns	0.953545	0.966739	T/ILC	Other T/ILC	NK
SMIM20	is_ti	-0.0062945	ns	0.95361	0.966739	T/ILC	Other T/ILC	NK
TAOK1	is_ti	-0.00390454	ns	0.953867	0.966882	T/ILC	Other T/ILC	NK
ITPR2	is_ti	0.00380492	ns	0.953913	0.966882	T/ILC	Other T/ILC	NK
CHN1	is_ti	0.0113403	ns	0.954017	0.966906	T/ILC	Other T/ILC	NK
UBA5	is_ti	0.00586682	ns	0.954215	0.967025	T/ILC	Other T/ILC	NK
ABI2	is_ti	-0.00628747	ns	0.954428	0.967159	T/ILC	Other T/ILC	NK
TRIM44	is_ti	0.00392998	ns	0.954574	0.967225	T/ILC	Other T/ILC	NK
LRIG2	is_ti	-0.00506869	ns	0.955034	0.96761	T/ILC	Other T/ILC	NK
DHX58	is_ti	-0.00874953	ns	0.955403	0.967839	T/ILC	Other T/ILC	NK
KIAA0556	is_ti	-0.00739074	ns	0.955421	0.967839	T/ILC	Other T/ILC	NK
TM9SF3	is_ti	-0.00376087	ns	0.955913	0.968255	T/ILC	Other T/ILC	NK
TIPARP-AS1	is_ti	-0.0089358	ns	0.956093	0.968356	T/ILC	Other T/ILC	NK
AGAP5	is_ti	0.00737985	ns	0.956734	0.968923	T/ILC	Other T/ILC	NK
CCDC9	is_ti	0.00692464	ns	0.957002	0.969113	T/ILC	Other T/ILC	NK
NCBP3	is_ti	-0.0044897	ns	0.957115	0.969145	T/ILC	Other T/ILC	NK
REEP5	is_ti	0.0034024	ns	0.957471	0.969424	T/ILC	Other T/ILC	NK
STK32C	is_ti	0.00662368	ns	0.957574	0.969446	T/ILC	Other T/ILC	NK
ATP5MC1	is_ti	-0.00599552	ns	0.957716	0.969508	T/ILC	Other T/ILC	NK
TNFAIP1	is_ti	0.0076028	ns	0.957824	0.969537	T/ILC	Other T/ILC	NK
WDR11-AS1	is_ti	0.00977931	ns	0.958311	0.969948	T/ILC	Other T/ILC	NK
MAP3K10	is_ti	0.00826237	ns	0.958586	0.970144	T/ILC	Other T/ILC	NK
APTX	is_ti	-0.00453353	ns	0.958735	0.970213	T/ILC	Other T/ILC	NK
RGPD8	is_ti	0.00847281	ns	0.958929	0.970327	T/ILC	Other T/ILC	NK
G2E3-AS1	is_ti	-0.00789752	ns	0.959189	0.970509	T/ILC	Other T/ILC	NK
DYNC1H1	is_ti	0.00312748	ns	0.959458	0.970645	T/ILC	Other T/ILC	NK
CENPL	is_ti	-0.00800554	ns	0.959485	0.970645	T/ILC	Other T/ILC	NK
PCNP	is_ti	-0.00287934	ns	0.959664	0.970744	T/ILC	Other T/ILC	NK
SMC5	is_ti	-0.00255048	ns	0.960342	0.971348	T/ILC	Other T/ILC	NK
NEK11	is_ti	-0.00943696	ns	0.960584	0.97151	T/ILC	Other T/ILC	NK
XYLB	is_ti	0.00930365	ns	0.960792	0.971639	T/ILC	Other T/ILC	NK
LMNB2	is_ti	-0.00761079	ns	0.961124	0.971854	T/ILC	Other T/ILC	NK
AC013437.1	is_ti	0.00769969	ns	0.961166	0.971854	T/ILC	Other T/ILC	NK
FBXO5	is_ti	0.00772887	ns	0.961338	0.971875	T/ILC	Other T/ILC	NK
C1orf109	is_ti	0.00709182	ns	0.961357	0.971875	T/ILC	Other T/ILC	NK
AP001021.2	is_ti	-0.00702552	ns	0.96143	0.971875	T/ILC	Other T/ILC	NK
G6PC3	is_ti	0.00734701	ns	0.961586	0.971951	T/ILC	Other T/ILC	NK
BRF1	is_ti	-0.00496858	ns	0.961671	0.971955	T/ILC	Other T/ILC	NK
SNAPC5	is_ti	-0.00478089	ns	0.962158	0.972365	T/ILC	Other T/ILC	NK
NR2C2AP	is_ti	0.0067907	ns	0.962518	0.972647	T/ILC	Other T/ILC	NK
RBMS2	is_ti	-0.00922949	ns	0.962979	0.973031	T/ILC	Other T/ILC	NK
SNAP47	is_ti	-0.00561917	ns	0.963133	0.973105	T/ILC	Other T/ILC	NK
B3GAT2	is_ti	-0.00774654	ns	0.963577	0.973471	T/ILC	Other T/ILC	NK
ARPC5L	is_ti	-0.00312573	ns	0.963777	0.973591	T/ILC	Other T/ILC	NK
CHMP6	is_ti	0.00461108	ns	0.964383	0.974121	T/ILC	Other T/ILC	NK
ZCCHC4	is_ti	-0.00499922	ns	0.96447	0.974128	T/ILC	Other T/ILC	NK
PELP1	is_ti	-0.00525456	ns	0.964663	0.974197	T/ILC	Other T/ILC	NK
PIGU	is_ti	0.00541257	ns	0.964701	0.974197	T/ILC	Other T/ILC	NK
KRIT1	is_ti	0.00278435	ns	0.964816	0.974231	T/ILC	Other T/ILC	NK
AC090114.2	is_ti	0.00617753	ns	0.965127	0.974463	T/ILC	Other T/ILC	NK
ZSCAN2	is_ti	0.00620974	ns	0.965275	0.974469	T/ILC	Other T/ILC	NK
RPIA	is_ti	-0.00454227	ns	0.965295	0.974469	T/ILC	Other T/ILC	NK
CENPF	is_ti	0.0141721	ns	0.965464	0.974528	T/ILC	Other T/ILC	NK
IL15	is_ti	-0.00578755	ns	0.965516	0.974528	T/ILC	Other T/ILC	NK
TADA2A	is_ti	0.00423643	ns	0.965702	0.974634	T/ILC	Other T/ILC	NK
C21orf91-OT1	is_ti	-0.00755222	ns	0.965908	0.974689	T/ILC	Other T/ILC	NK
NOM1	is_ti	-0.00494729	ns	0.965919	0.974689	T/ILC	Other T/ILC	NK
MROH8	is_ti	0.00673728	ns	0.966634	0.975294	T/ILC	Other T/ILC	NK
ZNF620	is_ti	-0.00602324	ns	0.966681	0.975294	T/ILC	Other T/ILC	NK
NUDT15	is_ti	0.00565524	ns	0.967587	0.976126	T/ILC	Other T/ILC	NK
MOB1B	is_ti	-0.00420015	ns	0.967813	0.976272	T/ILC	Other T/ILC	NK
RPL26L1	is_ti	-0.00474716	ns	0.968007	0.976385	T/ILC	Other T/ILC	NK
FNIP1	is_ti	0.00377812	ns	0.968535	0.976836	T/ILC	Other T/ILC	NK
ANAPC7	is_ti	0.00319441	ns	0.968838	0.976963	T/ILC	Other T/ILC	NK
AL365356.1	is_ti	0.00513206	ns	0.968936	0.976963	T/ILC	Other T/ILC	NK
SIGMAR1	is_ti	0.00523647	ns	0.968953	0.976963	T/ILC	Other T/ILC	NK
NCAPD3	is_ti	0.00376937	ns	0.968987	0.976963	T/ILC	Other T/ILC	NK
RAD51D	is_ti	-0.00457333	ns	0.969189	0.977085	T/ILC	Other T/ILC	NK
FEM1C	is_ti	-0.00482105	ns	0.970081	0.977903	T/ILC	Other T/ILC	NK
UROS	is_ti	0.00344092	ns	0.970373	0.978114	T/ILC	Other T/ILC	NK
ADAT1	is_ti	-0.00460077	ns	0.97074	0.978402	T/ILC	Other T/ILC	NK
FRG1-DT	is_ti	-0.00614531	ns	0.970968	0.97855	T/ILC	Other T/ILC	NK
ALG2	is_ti	0.00456494	ns	0.97125	0.978752	T/ILC	Other T/ILC	NK
SPDYE1	is_ti	0.0058191	ns	0.972715	0.980146	T/ILC	Other T/ILC	NK
ARHGEF7	is_ti	-0.00245129	ns	0.973059	0.98041	T/ILC	Other T/ILC	NK
HSDL1	is_ti	-0.00483732	ns	0.973574	0.980846	T/ILC	Other T/ILC	NK
HSD17B4	is_ti	0.00271809	ns	0.973993	0.981133	T/ILC	Other T/ILC	NK
PGM2L1	is_ti	0.0043995	ns	0.974021	0.981133	T/ILC	Other T/ILC	NK
TBCE	is_ti	-0.00440394	ns	0.974893	0.981928	T/ILC	Other T/ILC	NK
UTP14A	is_ti	0.00355749	ns	0.975154	0.982109	T/ILC	Other T/ILC	NK
PITPNC1	is_ti	-0.00266011	ns	0.975539	0.982398	T/ILC	Other T/ILC	NK
PSMA3-AS1	is_ti	0.00202774	ns	0.975604	0.982398	T/ILC	Other T/ILC	NK
AC034195.1	is_ti	-0.00863688	ns	0.975747	0.982459	T/ILC	Other T/ILC	NK
GTF3C2	is_ti	0.0025136	ns	0.976486	0.983105	T/ILC	Other T/ILC	NK
PLCL1	is_ti	0.00769991	ns	0.976553	0.983105	T/ILC	Other T/ILC	NK
CHAF1B	is_ti	-0.00461434	ns	0.976647	0.983118	T/ILC	Other T/ILC	NK
FAM210B	is_ti	-0.00385685	ns	0.977063	0.983454	T/ILC	Other T/ILC	NK
PCF11	is_ti	0.00195987	ns	0.977219	0.983528	T/ILC	Other T/ILC	NK
C3AR1	is_ti	0.00462644	ns	0.977572	0.983801	T/ILC	Other T/ILC	NK
STAG3	is_ti	-0.00359213	ns	0.978198	0.984348	T/ILC	Other T/ILC	NK
MFSD13A	is_ti	0.00374611	ns	0.978517	0.984532	T/ILC	Other T/ILC	NK
GOLGA8Q	is_ti	-0.00543411	ns	0.978544	0.984532	T/ILC	Other T/ILC	NK
MAST4	is_ti	0.00427387	ns	0.97874	0.984646	T/ILC	Other T/ILC	NK
PSMB5	is_ti	0.00272839	ns	0.979233	0.985059	T/ILC	Other T/ILC	NK
SLC26A11	is_ti	-0.00373497	ns	0.979472	0.985181	T/ILC	Other T/ILC	NK
TEX2	is_ti	-0.00329006	ns	0.979518	0.985181	T/ILC	Other T/ILC	NK
STAT1	is_ti	-0.00340129	ns	0.979978	0.985562	T/ILC	Other T/ILC	NK
INO80C	is_ti	0.00354712	ns	0.980097	0.985599	T/ILC	Other T/ILC	NK
CACNA1A	is_ti	-0.00538043	ns	0.98034	0.985731	T/ILC	Other T/ILC	NK
PJA2	is_ti	0.00135887	ns	0.980393	0.985731	T/ILC	Other T/ILC	NK
PPP1R3E	is_ti	0.00278216	ns	0.980883	0.986141	T/ILC	Other T/ILC	NK
LENG8	is_ti	0.00209863	ns	0.981174	0.986351	T/ILC	Other T/ILC	NK
SLC25A13	is_ti	0.00222191	ns	0.981364	0.986459	T/ILC	Other T/ILC	NK
BORCS8	is_ti	0.00278137	ns	0.981618	0.986632	T/ILC	Other T/ILC	NK
FITM2	is_ti	0.00316964	ns	0.98175	0.986682	T/ILC	Other T/ILC	NK
PFKP	is_ti	0.00233974	ns	0.982145	0.986949	T/ILC	Other T/ILC	NK
SUSD6	is_ti	0.00169683	ns	0.98218	0.986949	T/ILC	Other T/ILC	NK
ZNF813	is_ti	0.00279547	ns	0.982269	0.986956	T/ILC	Other T/ILC	NK
GGCX	is_ti	0.00291621	ns	0.982557	0.987162	T/ILC	Other T/ILC	NK
NFYA	is_ti	0.00259412	ns	0.982715	0.987238	T/ILC	Other T/ILC	NK
PDIA6	is_ti	-0.00166488	ns	0.982801	0.987243	T/ILC	Other T/ILC	NK
IL17RA	is_ti	-0.00171228	ns	0.983515	0.987877	T/ILC	Other T/ILC	NK
SLC35B2	is_ti	-0.00291735	ns	0.983801	0.988081	T/ILC	Other T/ILC	NK
TMEM161A	is_ti	-0.00285396	ns	0.984595	0.988797	T/ILC	Other T/ILC	NK
SMC3	is_ti	0.00136295	ns	0.985164	0.989285	T/ILC	Other T/ILC	NK
PGAM5	is_ti	-0.00221162	ns	0.985917	0.989844	T/ILC	Other T/ILC	NK
INTS5	is_ti	0.00278759	ns	0.985951	0.989844	T/ILC	Other T/ILC	NK
DNAJB9	is_ti	-0.00220194	ns	0.986005	0.989844	T/ILC	Other T/ILC	NK
RSPH3	is_ti	0.00295983	ns	0.986051	0.989844	T/ILC	Other T/ILC	NK
BOLA2-SMG1P6	is_ti	-0.00245027	ns	0.986274	0.989985	T/ILC	Other T/ILC	NK
AC005480.1	is_ti	0.00174401	ns	0.986416	0.990046	T/ILC	Other T/ILC	NK
ZCCHC3	is_ti	0.00193457	ns	0.986904	0.990453	T/ILC	Other T/ILC	NK
BAZ1B	is_ti	-0.0010089	ns	0.987776	0.991245	T/ILC	Other T/ILC	NK
XPNPEP1	is_ti	-0.00146896	ns	0.987937	0.991323	T/ILC	Other T/ILC	NK
CDC23	is_ti	0.00130546	ns	0.988479	0.991784	T/ILC	Other T/ILC	NK
GORAB	is_ti	0.00171364	ns	0.98872	0.991943	T/ILC	Other T/ILC	NK
ELP5	is_ti	0.0015975	ns	0.989205	0.992347	T/ILC	Other T/ILC	NK
JMJD8	is_ti	0.00186021	ns	0.989583	0.992643	T/ILC	Other T/ILC	NK
C14orf93	is_ti	0.00156529	ns	0.990143	0.993121	T/ILC	Other T/ILC	NK
CPEB2	is_ti	0.00142607	ns	0.990398	0.993294	T/ILC	Other T/ILC	NK
ST7L	is_ti	-0.00133201	ns	0.990716	0.99353	T/ILC	Other T/ILC	NK
EML2	is_ti	0.000941576	ns	0.990806	0.993537	T/ILC	Other T/ILC	NK
TXLNG	is_ti	0.00104373	ns	0.991058	0.993707	T/ILC	Other T/ILC	NK
ZBED4	is_ti	0.00120238	ns	0.991249	0.993815	T/ILC	Other T/ILC	NK
RCE1	is_ti	-0.00153459	ns	0.991522	0.993935	T/ILC	Other T/ILC	NK
NARS	is_ti	0.000933213	ns	0.991534	0.993935	T/ILC	Other T/ILC	NK
MIS12	is_ti	0.00098612	ns	0.991874	0.994142	T/ILC	Other T/ILC	NK
ENOPH1	is_ti	-0.000864799	ns	0.991905	0.994142	T/ILC	Other T/ILC	NK
PPIH	is_ti	0.000777478	ns	0.992299	0.994453	T/ILC	Other T/ILC	NK
ZDHHC16	is_ti	-0.00110202	ns	0.992755	0.994775	T/ILC	Other T/ILC	NK
TLDC2	is_ti	0.00160027	ns	0.992786	0.994775	T/ILC	Other T/ILC	NK
LRRC75A	is_ti	-0.00173003	ns	0.992894	0.994801	T/ILC	Other T/ILC	NK
CACTIN	is_ti	-0.00130352	ns	0.992984	0.994808	T/ILC	Other T/ILC	NK
GTPBP8	is_ti	-0.000802978	ns	0.993353	0.995094	T/ILC	Other T/ILC	NK
AC021752.1	is_ti	0.00125646	ns	0.993482	0.99514	T/ILC	Other T/ILC	NK
NAT10	is_ti	-0.000825414	ns	0.993644	0.99522	T/ILC	Other T/ILC	NK
AC018511.2	is_ti	-0.00112502	ns	0.994072	0.995467	T/ILC	Other T/ILC	NK
NOC2L	is_ti	-0.000755406	ns	0.994107	0.995467	T/ILC	Other T/ILC	NK
AC062017.1	is_ti	0.00114396	ns	0.99414	0.995467	T/ILC	Other T/ILC	NK
RSAD2	is_ti	-0.00126467	ns	0.994262	0.995506	T/ILC	Other T/ILC	NK
ANKH	is_ti	-0.000610161	ns	0.99465	0.995811	T/ILC	Other T/ILC	NK
RNF103-CHMP3	is_ti	-0.00103156	ns	0.995435	0.996474	T/ILC	Other T/ILC	NK
MPRIP	is_ti	-0.000418982	ns	0.995477	0.996474	T/ILC	Other T/ILC	NK
UBR5	is_ti	-0.000333978	ns	0.995947	0.996833	T/ILC	Other T/ILC	NK
TSPAN17	is_ti	0.000793829	ns	0.996066	0.996833	T/ILC	Other T/ILC	NK
SETD2	is_ti	-0.00031253	ns	0.996085	0.996833	T/ILC	Other T/ILC	NK
SPIN1	is_ti	-0.000468138	ns	0.996309	0.996973	T/ILC	Other T/ILC	NK
GADD45GIP1	is_ti	-0.000385178	ns	0.996437	0.997019	T/ILC	Other T/ILC	NK
ACOT9	is_ti	0.000449309	ns	0.997022	0.997521	T/ILC	Other T/ILC	NK
TNFRSF10B	is_ti	-0.000749422	ns	0.997145	0.99756	T/ILC	Other T/ILC	NK
ASPHD1	is_ti	-0.000408952	ns	0.997613	0.997945	T/ILC	Other T/ILC	NK
C19orf70	is_ti	0.000122553	ns	0.998861	0.999111	T/ILC	Other T/ILC	NK
ECI1	is_ti	-9.12526e-05	ns	0.999338	0.999505	T/ILC	Other T/ILC	NK
ECPAS	is_ti	-2.53825e-05	ns	0.999737	0.999753	T/ILC	Other T/ILC	NK
ZNF701	is_ti	-2.76332e-05	ns	0.999753	0.999753	T/ILC	Other T/ILC	NK
AHNAK	is_ti	-3.2684	Blood	3.03067e-15	1.62408e-11	B	Plasma	Plasmablast
AL591518.1	is_ti	4.33735	Ti	3.26645e-15	1.62408e-11	B	Plasma	Plasmablast
KLF2	is_ti	-2.91656	Blood	4.03841e-14	1.3386e-10	B	Plasma	Plasmablast
MCUB	is_ti	-1.96572	Blood	7.75368e-14	1.92756e-10	B	Plasma	Plasmablast
ARL4C	is_ti	-2.52553	Blood	1.09536e-13	2.17845e-10	B	Plasma	Plasmablast
ITGB1	is_ti	-4.84783	Blood	7.70385e-13	1.27678e-09	B	Plasma	Plasmablast
CCDC32	is_ti	-1.75332	Blood	1.07926e-12	1.53317e-09	B	Plasma	Plasmablast
KIF24	is_ti	3.09867	Ti	1.38024e-12	1.71564e-09	B	Plasma	Plasmablast
TMSB10	is_ti	-2.14165	Blood	2.15107e-12	2.37669e-09	B	Plasma	Plasmablast
S100A6	is_ti	-3.75335	Blood	4.16785e-12	4.14451e-09	B	Plasma	Plasmablast
SPN	is_ti	-2.04606	Blood	1.16876e-11	1.05656e-08	B	Plasma	Plasmablast
MAPKAPK2	is_ti	1.80803	Ti	1.31359e-11	1.08853e-08	B	Plasma	Plasmablast
LITAF	is_ti	-1.64487	Blood	1.51965e-11	1.10203e-08	B	Plasma	Plasmablast
SDC1	is_ti	3.23745	Ti	1.55154e-11	1.10203e-08	B	Plasma	Plasmablast
ADGRG5	is_ti	1.60362	Ti	1.96939e-11	1.16146e-08	B	Plasma	Plasmablast
RASGRP2	is_ti	-3.00159	Blood	2.03951e-11	1.16146e-08	B	Plasma	Plasmablast
ATP2A3	is_ti	1.08156	Ti	2.1945e-11	1.16146e-08	B	Plasma	Plasmablast
UCP2	is_ti	-1.91253	Blood	2.20426e-11	1.16146e-08	B	Plasma	Plasmablast
NTAN1	is_ti	-1.60603	Blood	2.21919e-11	1.16146e-08	B	Plasma	Plasmablast
ITGB1-DT	is_ti	-3.34705	Blood	2.44492e-11	1.21562e-08	B	Plasma	Plasmablast
RIPOR2	is_ti	-2.45219	Blood	2.83619e-11	1.34301e-08	B	Plasma	Plasmablast
PDP1	is_ti	-2.39922	Blood	3.00333e-11	1.35751e-08	B	Plasma	Plasmablast
S100A10	is_ti	-2.55205	Blood	3.39218e-11	1.4666e-08	B	Plasma	Plasmablast
ESCO2	is_ti	2.81757	Ti	4.05939e-11	1.68194e-08	B	Plasma	Plasmablast
HIST1H2BJ	is_ti	3.18143	Ti	4.85308e-11	1.93036e-08	B	Plasma	Plasmablast
POLQ	is_ti	2.81208	Ti	7.26459e-11	2.75631e-08	B	Plasma	Plasmablast
RHOQ	is_ti	-1.33269	Blood	7.48394e-11	2.75631e-08	B	Plasma	Plasmablast
ESR2	is_ti	2.10683	Ti	8.08572e-11	2.87159e-08	B	Plasma	Plasmablast
OSBP2	is_ti	2.86403	Ti	8.82137e-11	3.02482e-08	B	Plasma	Plasmablast
PERP	is_ti	-2.82675	Blood	1.44408e-10	4.63969e-08	B	Plasma	Plasmablast
AES	is_ti	-1.43751	Blood	1.45699e-10	4.63969e-08	B	Plasma	Plasmablast
ATXN7L1	is_ti	-2.77268	Blood	1.50227e-10	4.63969e-08	B	Plasma	Plasmablast
S1PR1	is_ti	-2.91113	Blood	1.55067e-10	4.63969e-08	B	Plasma	Plasmablast
S1PR4	is_ti	-2.13564	Blood	1.58638e-10	4.63969e-08	B	Plasma	Plasmablast
SPAG4	is_ti	2.4107	Ti	1.93518e-10	5.49811e-08	B	Plasma	Plasmablast
RRBP1	is_ti	1.32207	Ti	1.99834e-10	5.51987e-08	B	Plasma	Plasmablast
ANXA2	is_ti	-1.39863	Blood	2.51749e-10	6.63898e-08	B	Plasma	Plasmablast
GNG7	is_ti	-1.82891	Blood	2.53702e-10	6.63898e-08	B	Plasma	Plasmablast
TSPO	is_ti	-1.93802	Blood	2.66188e-10	6.78711e-08	B	Plasma	Plasmablast
CDC42SE1	is_ti	-1.49453	Blood	3.1122e-10	7.73692e-08	B	Plasma	Plasmablast
MANEA	is_ti	-1.33507	Blood	3.21574e-10	7.77965e-08	B	Plasma	Plasmablast
TMEM184B	is_ti	1.75548	Ti	3.28585e-10	7.77965e-08	B	Plasma	Plasmablast
DTX1	is_ti	3.31616	Ti	3.69258e-10	8.53931e-08	B	Plasma	Plasmablast
FCRL4	is_ti	3.38585	Ti	4.15181e-10	9.38308e-08	B	Plasma	Plasmablast
AC009133.3	is_ti	-1.95552	Blood	4.45693e-10	9.84882e-08	B	Plasma	Plasmablast
BMP8B	is_ti	-2.35976	Blood	4.57988e-10	9.90051e-08	B	Plasma	Plasmablast
CEP295	is_ti	1.65585	Ti	4.98584e-10	1.05488e-07	B	Plasma	Plasmablast
CAPN2	is_ti	-1.27509	Blood	5.30297e-10	1.0986e-07	B	Plasma	Plasmablast
TNS3	is_ti	3.93252	Ti	6.02283e-10	1.22227e-07	B	Plasma	Plasmablast
PHACTR1	is_ti	2.27471	Ti	8.18528e-10	1.62789e-07	B	Plasma	Plasmablast
CD52	is_ti	-1.97295	Blood	8.49521e-10	1.6564e-07	B	Plasma	Plasmablast
NPIPB2	is_ti	-2.18283	Blood	9.74489e-10	1.86352e-07	B	Plasma	Plasmablast
FLNA	is_ti	-1.70211	Blood	1.00252e-09	1.87412e-07	B	Plasma	Plasmablast
HRASLS2	is_ti	-3.21605	Blood	1.01773e-09	1.87412e-07	B	Plasma	Plasmablast
CD1D	is_ti	2.44863	Ti	1.08199e-09	1.92384e-07	B	Plasma	Plasmablast
TCF19	is_ti	1.97815	Ti	1.09196e-09	1.92384e-07	B	Plasma	Plasmablast
AC119396.1	is_ti	-2.01985	Blood	1.10972e-09	1.92384e-07	B	Plasma	Plasmablast
ZNF215	is_ti	2.82579	Ti	1.13829e-09	1.92384e-07	B	Plasma	Plasmablast
CD55	is_ti	-1.78037	Blood	1.14146e-09	1.92384e-07	B	Plasma	Plasmablast
CCDC14	is_ti	1.76511	Ti	1.41401e-09	2.34349e-07	B	Plasma	Plasmablast
FBXO32	is_ti	-2.58766	Blood	1.44014e-09	2.34767e-07	B	Plasma	Plasmablast
HIST1H2BG	is_ti	2.72148	Ti	1.58111e-09	2.53589e-07	B	Plasma	Plasmablast
RAP2B	is_ti	-2.09257	Blood	1.67571e-09	2.64495e-07	B	Plasma	Plasmablast
SUN1	is_ti	-1.41557	Blood	1.73441e-09	2.66521e-07	B	Plasma	Plasmablast
DLEU2	is_ti	1.51587	Ti	1.74214e-09	2.66521e-07	B	Plasma	Plasmablast
ASF1B	is_ti	2.20972	Ti	1.8071e-09	2.72269e-07	B	Plasma	Plasmablast
LYN	is_ti	-1.23808	Blood	1.89207e-09	2.7848e-07	B	Plasma	Plasmablast
PLEKHH3	is_ti	2.18085	Ti	1.90433e-09	2.7848e-07	B	Plasma	Plasmablast
CORO7	is_ti	-1.84451	Blood	1.95334e-09	2.81507e-07	B	Plasma	Plasmablast
LINC02362	is_ti	1.78253	Ti	2.00284e-09	2.84518e-07	B	Plasma	Plasmablast
HIST1H2AC	is_ti	1.78187	Ti	2.11523e-09	2.96251e-07	B	Plasma	Plasmablast
FCRL5	is_ti	1.1984	Ti	2.28512e-09	3.156e-07	B	Plasma	Plasmablast
CEP152	is_ti	1.48409	Ti	2.60455e-09	3.5479e-07	B	Plasma	Plasmablast
NPIPA1	is_ti	-3.05774	Blood	2.69806e-09	3.62561e-07	B	Plasma	Plasmablast
METTL7A	is_ti	-1.08555	Blood	2.82028e-09	3.73932e-07	B	Plasma	Plasmablast
SEMA4D	is_ti	1.23484	Ti	2.92065e-09	3.82144e-07	B	Plasma	Plasmablast
IL10RA	is_ti	2.00696	Ti	3.09173e-09	3.99275e-07	B	Plasma	Plasmablast
PPM1M	is_ti	-2.69958	Blood	3.42026e-09	4.3604e-07	B	Plasma	Plasmablast
KCNN3	is_ti	1.9272	Ti	3.67069e-09	4.62042e-07	B	Plasma	Plasmablast
AC091057.6	is_ti	2.16218	Ti	4.06311e-09	5.05044e-07	B	Plasma	Plasmablast
Z94721.1	is_ti	2.42147	Ti	4.59415e-09	5.64003e-07	B	Plasma	Plasmablast
ATAD5	is_ti	1.98318	Ti	4.82334e-09	5.84918e-07	B	Plasma	Plasmablast
AC008878.3	is_ti	-1.81454	Blood	5.40143e-09	6.4713e-07	B	Plasma	Plasmablast
MND1	is_ti	2.33044	Ti	5.6546e-09	6.61742e-07	B	Plasma	Plasmablast
CDHR3	is_ti	-3.7887	Blood	5.65648e-09	6.61742e-07	B	Plasma	Plasmablast
HIST1H3J	is_ti	2.81635	Ti	6.14686e-09	7.10749e-07	B	Plasma	Plasmablast
ZNFX1	is_ti	-1.88858	Blood	6.30741e-09	7.2093e-07	B	Plasma	Plasmablast
ARHGAP12	is_ti	-1.61756	Blood	6.65156e-09	7.46443e-07	B	Plasma	Plasmablast
ORC6	is_ti	2.45718	Ti	6.68076e-09	7.46443e-07	B	Plasma	Plasmablast
PEBP1	is_ti	-1.54094	Blood	6.82022e-09	7.53558e-07	B	Plasma	Plasmablast
GINS1	is_ti	2.23542	Ti	7.06492e-09	7.71274e-07	B	Plasma	Plasmablast
FANCA	is_ti	1.58057	Ti	7.13568e-09	7.71274e-07	B	Plasma	Plasmablast
DNMBP	is_ti	-2.38725	Blood	7.30748e-09	7.74373e-07	B	Plasma	Plasmablast
NDC80	is_ti	1.99434	Ti	7.3201e-09	7.74373e-07	B	Plasma	Plasmablast
BRI3BP	is_ti	1.69875	Ti	7.60779e-09	7.96336e-07	B	Plasma	Plasmablast
HIBCH	is_ti	-1.15569	Blood	7.93638e-09	8.22076e-07	B	Plasma	Plasmablast
CDCA3	is_ti	2.2951	Ti	8.10243e-09	8.30625e-07	B	Plasma	Plasmablast
POLE	is_ti	2.13475	Ti	8.78715e-09	8.91627e-07	B	Plasma	Plasmablast
LIMD2	is_ti	-1.39406	Blood	9.32015e-09	9.36158e-07	B	Plasma	Plasmablast
TM7SF3	is_ti	0.968742	Ti	9.72959e-09	9.67511e-07	B	Plasma	Plasmablast
ST3GAL2	is_ti	1.29022	Ti	1.00491e-08	9.89388e-07	B	Plasma	Plasmablast
ZGRF1	is_ti	1.78834	Ti	1.04453e-08	1.01696e-06	B	Plasma	Plasmablast
KMO	is_ti	2.36116	Ti	1.05379e-08	1.01696e-06	B	Plasma	Plasmablast
CHEK2	is_ti	1.80528	Ti	1.06359e-08	1.01696e-06	B	Plasma	Plasmablast
KNTC1	is_ti	1.47356	Ti	1.11727e-08	1.05132e-06	B	Plasma	Plasmablast
SKA3	is_ti	2.56812	Ti	1.12067e-08	1.05132e-06	B	Plasma	Plasmablast
CARD16	is_ti	-1.43421	Blood	1.18292e-08	1.09801e-06	B	Plasma	Plasmablast
DEPDC1B	is_ti	2.00052	Ti	1.19253e-08	1.09801e-06	B	Plasma	Plasmablast
AC073529.1	is_ti	2.83526	Ti	1.30746e-08	1.19278e-06	B	Plasma	Plasmablast
PLK4	is_ti	2.25522	Ti	1.33474e-08	1.20227e-06	B	Plasma	Plasmablast
FAM126A	is_ti	-1.21541	Blood	1.34203e-08	1.20227e-06	B	Plasma	Plasmablast
ARL3	is_ti	1.19527	Ti	1.36098e-08	1.20836e-06	B	Plasma	Plasmablast
MKI67	is_ti	2.41467	Ti	1.41775e-08	1.24762e-06	B	Plasma	Plasmablast
SELL	is_ti	-3.32301	Blood	1.44985e-08	1.26468e-06	B	Plasma	Plasmablast
CD69	is_ti	2.57145	Ti	1.5983e-08	1.38205e-06	B	Plasma	Plasmablast
FANCM	is_ti	1.82997	Ti	1.65068e-08	1.41503e-06	B	Plasma	Plasmablast
SMC4	is_ti	1.28036	Ti	1.68026e-08	1.42807e-06	B	Plasma	Plasmablast
KLF7	is_ti	-2.46478	Blood	1.70152e-08	1.43389e-06	B	Plasma	Plasmablast
TRAF3IP3	is_ti	-1.133	Blood	1.72658e-08	1.44278e-06	B	Plasma	Plasmablast
CDCA5	is_ti	2.083	Ti	1.79803e-08	1.48811e-06	B	Plasma	Plasmablast
DNMT1	is_ti	1.31836	Ti	1.81656e-08	1.48811e-06	B	Plasma	Plasmablast
MCM10	is_ti	3.10612	Ti	1.83077e-08	1.48811e-06	B	Plasma	Plasmablast
BACH2	is_ti	-2.8598	Blood	1.84068e-08	1.48811e-06	B	Plasma	Plasmablast
CENPU	is_ti	1.96873	Ti	1.97641e-08	1.58495e-06	B	Plasma	Plasmablast
NPIPA5	is_ti	-2.76595	Blood	2.00621e-08	1.59598e-06	B	Plasma	Plasmablast
FOXM1	is_ti	1.96833	Ti	2.03676e-08	1.60695e-06	B	Plasma	Plasmablast
C21orf58	is_ti	1.9811	Ti	2.05231e-08	1.60695e-06	B	Plasma	Plasmablast
EMP3	is_ti	-0.940814	Blood	2.08196e-08	1.61682e-06	B	Plasma	Plasmablast
TPST2	is_ti	1.12386	Ti	2.09744e-08	1.61682e-06	B	Plasma	Plasmablast
CHAF1A	is_ti	2.15923	Ti	2.13618e-08	1.63401e-06	B	Plasma	Plasmablast
E2F2	is_ti	1.72849	Ti	2.21688e-08	1.6828e-06	B	Plasma	Plasmablast
SEPHS1	is_ti	1.23648	Ti	2.25749e-08	1.70064e-06	B	Plasma	Plasmablast
BRCA1	is_ti	1.8885	Ti	2.28588e-08	1.70908e-06	B	Plasma	Plasmablast
CDCA2	is_ti	2.66257	Ti	2.38491e-08	1.76318e-06	B	Plasma	Plasmablast
ANTXR2	is_ti	-1.80614	Blood	2.3937e-08	1.76318e-06	B	Plasma	Plasmablast
NPIPB6	is_ti	-3.45778	Blood	2.41226e-08	1.76379e-06	B	Plasma	Plasmablast
TSPAN14	is_ti	-1.49563	Blood	2.60547e-08	1.89115e-06	B	Plasma	Plasmablast
CENPO	is_ti	1.87074	Ti	2.63491e-08	1.89866e-06	B	Plasma	Plasmablast
ZNF519	is_ti	2.34197	Ti	2.68607e-08	1.92161e-06	B	Plasma	Plasmablast
PIK3C2A	is_ti	-1.19666	Blood	2.86652e-08	2.03604e-06	B	Plasma	Plasmablast
SKA1	is_ti	2.16993	Ti	3.1209e-08	2.20101e-06	B	Plasma	Plasmablast
MTPN	is_ti	-1.12712	Blood	3.26456e-08	2.28611e-06	B	Plasma	Plasmablast
ANXA11	is_ti	-1.04155	Blood	3.44619e-08	2.39643e-06	B	Plasma	Plasmablast
PLAC8	is_ti	-2.08978	Blood	3.56655e-08	2.45149e-06	B	Plasma	Plasmablast
AC022182.1	is_ti	-2.80562	Blood	3.57468e-08	2.45149e-06	B	Plasma	Plasmablast
POLA2	is_ti	1.72748	Ti	3.67767e-08	2.50485e-06	B	Plasma	Plasmablast
BUB1	is_ti	1.81625	Ti	3.77624e-08	2.55449e-06	B	Plasma	Plasmablast
CLIC1	is_ti	-1.02914	Blood	4.12859e-08	2.77396e-06	B	Plasma	Plasmablast
E2F8	is_ti	2.75852	Ti	4.18174e-08	2.79082e-06	B	Plasma	Plasmablast
OIP5	is_ti	1.77915	Ti	4.36233e-08	2.89193e-06	B	Plasma	Plasmablast
OAS1	is_ti	-1.52784	Blood	4.50279e-08	2.96528e-06	B	Plasma	Plasmablast
MELK	is_ti	2.76236	Ti	4.56401e-08	2.98116e-06	B	Plasma	Plasmablast
RAD18	is_ti	1.69757	Ti	4.58687e-08	2.98116e-06	B	Plasma	Plasmablast
WDR34	is_ti	1.75448	Ti	4.74189e-08	3.0619e-06	B	Plasma	Plasmablast
SLC9A3R1	is_ti	-0.943388	Blood	4.91655e-08	3.11618e-06	B	Plasma	Plasmablast
BACE2	is_ti	-3.05243	Blood	4.91848e-08	3.11618e-06	B	Plasma	Plasmablast
DNA2	is_ti	2.37042	Ti	4.91995e-08	3.11618e-06	B	Plasma	Plasmablast
NUSAP1	is_ti	1.96433	Ti	5.41737e-08	3.40951e-06	B	Plasma	Plasmablast
ATAD2	is_ti	1.84307	Ti	5.67304e-08	3.54797e-06	B	Plasma	Plasmablast
PTPRO	is_ti	-2.39876	Blood	5.9147e-08	3.67599e-06	B	Plasma	Plasmablast
INCENP	is_ti	1.68448	Ti	6.01542e-08	3.71536e-06	B	Plasma	Plasmablast
NSD2	is_ti	1.16841	Ti	6.08617e-08	3.73586e-06	B	Plasma	Plasmablast
C2orf48	is_ti	2.53529	Ti	6.22995e-08	3.80065e-06	B	Plasma	Plasmablast
FANCD2	is_ti	2.04624	Ti	6.44621e-08	3.9086e-06	B	Plasma	Plasmablast
KIF11	is_ti	1.92532	Ti	6.60975e-08	3.98348e-06	B	Plasma	Plasmablast
EXO1	is_ti	2.52549	Ti	6.66239e-08	3.99102e-06	B	Plasma	Plasmablast
CHAD	is_ti	-2.4206	Blood	6.8269e-08	4.06507e-06	B	Plasma	Plasmablast
RAD51AP1	is_ti	2.25914	Ti	6.91025e-08	4.07488e-06	B	Plasma	Plasmablast
TMEM156	is_ti	-1.19491	Blood	6.92533e-08	4.07488e-06	B	Plasma	Plasmablast
DHRS7B	is_ti	1.19872	Ti	7.05149e-08	4.12471e-06	B	Plasma	Plasmablast
NPIPB15	is_ti	-3.45983	Blood	7.12284e-08	4.14208e-06	B	Plasma	Plasmablast
KIF15	is_ti	2.27758	Ti	7.20401e-08	4.16492e-06	B	Plasma	Plasmablast
BLK	is_ti	-2.28629	Blood	7.73114e-08	4.44384e-06	B	Plasma	Plasmablast
NCAPD2	is_ti	1.41829	Ti	7.90545e-08	4.49285e-06	B	Plasma	Plasmablast
HIST1H2BD	is_ti	2.03234	Ti	7.90677e-08	4.49285e-06	B	Plasma	Plasmablast
KIF18B	is_ti	2.72849	Ti	8.46852e-08	4.78471e-06	B	Plasma	Plasmablast
RFC3	is_ti	2.00855	Ti	8.51759e-08	4.78525e-06	B	Plasma	Plasmablast
GINM1	is_ti	-1.06018	Blood	8.77541e-08	4.9024e-06	B	Plasma	Plasmablast
ABCB9	is_ti	-1.47851	Blood	9.58327e-08	5.3238e-06	B	Plasma	Plasmablast
ITGA8	is_ti	3.75937	Ti	9.77095e-08	5.39791e-06	B	Plasma	Plasmablast
PYCARD	is_ti	-1.00852	Blood	1.0033e-07	5.51207e-06	B	Plasma	Plasmablast
CD48	is_ti	-1.22277	Blood	1.01985e-07	5.5722e-06	B	Plasma	Plasmablast
CEBPD	is_ti	-2.97576	Blood	1.04186e-07	5.66137e-06	B	Plasma	Plasmablast
S100A4	is_ti	-2.4179	Blood	1.0612e-07	5.73511e-06	B	Plasma	Plasmablast
POC1A	is_ti	1.98665	Ti	1.07218e-07	5.76313e-06	B	Plasma	Plasmablast
HAUS8	is_ti	1.83029	Ti	1.07894e-07	5.76825e-06	B	Plasma	Plasmablast
MYL12A	is_ti	-0.986353	Blood	1.11654e-07	5.93735e-06	B	Plasma	Plasmablast
ISG20	is_ti	-1.07909	Blood	1.1305e-07	5.97961e-06	B	Plasma	Plasmablast
CIP2A	is_ti	2.06157	Ti	1.15782e-07	6.09174e-06	B	Plasma	Plasmablast
BRD8	is_ti	1.07686	Ti	1.21647e-07	6.36663e-06	B	Plasma	Plasmablast
PIK3R5	is_ti	-1.69023	Blood	1.2747e-07	6.63644e-06	B	Plasma	Plasmablast
MYEOV	is_ti	2.36084	Ti	1.30327e-07	6.74718e-06	B	Plasma	Plasmablast
GPRC5D	is_ti	-2.52739	Blood	1.31561e-07	6.74718e-06	B	Plasma	Plasmablast
HIST2H2BE	is_ti	2.39428	Ti	1.31632e-07	6.74718e-06	B	Plasma	Plasmablast
SYNGR2	is_ti	-1.03395	Blood	1.34262e-07	6.84666e-06	B	Plasma	Plasmablast
AL109930.1	is_ti	-3.1416	Blood	1.3547e-07	6.87303e-06	B	Plasma	Plasmablast
MIAT	is_ti	2.18054	Ti	1.39835e-07	7.05846e-06	B	Plasma	Plasmablast
MKRN1	is_ti	-1.11453	Blood	1.4654e-07	7.35957e-06	B	Plasma	Plasmablast
PTPRS	is_ti	2.89701	Ti	1.48102e-07	7.37854e-06	B	Plasma	Plasmablast
STK38	is_ti	-1.36308	Blood	1.48526e-07	7.37854e-06	B	Plasma	Plasmablast
TRADD	is_ti	-1.01462	Blood	1.49342e-07	7.37854e-06	B	Plasma	Plasmablast
KIF2C	is_ti	2.42825	Ti	1.5056e-07	7.37854e-06	B	Plasma	Plasmablast
FANCI	is_ti	1.749	Ti	1.50628e-07	7.37854e-06	B	Plasma	Plasmablast
CPEB4	is_ti	1.46388	Ti	1.6468e-07	8.02733e-06	B	Plasma	Plasmablast
NCAPG	is_ti	2.12685	Ti	1.66636e-07	8.07557e-06	B	Plasma	Plasmablast
FBXO5	is_ti	1.93207	Ti	1.67294e-07	8.07557e-06	B	Plasma	Plasmablast
SASS6	is_ti	1.41208	Ti	1.69916e-07	8.16252e-06	B	Plasma	Plasmablast
NUP160	is_ti	1.18421	Ti	1.71686e-07	8.20791e-06	B	Plasma	Plasmablast
TRANK1	is_ti	-1.45222	Blood	1.81376e-07	8.58818e-06	B	Plasma	Plasmablast
EPHA4	is_ti	-2.64728	Blood	1.81945e-07	8.58818e-06	B	Plasma	Plasmablast
RRM2	is_ti	2.93143	Ti	1.82795e-07	8.58818e-06	B	Plasma	Plasmablast
CAPNS1	is_ti	-0.886614	Blood	1.83095e-07	8.58818e-06	B	Plasma	Plasmablast
TTF2	is_ti	1.34272	Ti	1.84767e-07	8.62595e-06	B	Plasma	Plasmablast
EIF5	is_ti	0.962915	Ti	1.86931e-07	8.68617e-06	B	Plasma	Plasmablast
IKBIP	is_ti	0.834747	Ti	1.96084e-07	9.06912e-06	B	Plasma	Plasmablast
ANKIB1	is_ti	-1.0998	Blood	2.03151e-07	9.35247e-06	B	Plasma	Plasmablast
LTK	is_ti	-2.51549	Blood	2.0672e-07	9.47294e-06	B	Plasma	Plasmablast
UBXN1	is_ti	-1.07649	Blood	2.09025e-07	9.50527e-06	B	Plasma	Plasmablast
NDC1	is_ti	1.45848	Ti	2.10642e-07	9.50527e-06	B	Plasma	Plasmablast
AP001347.1	is_ti	2.00787	Ti	2.11018e-07	9.50527e-06	B	Plasma	Plasmablast
WDR62	is_ti	2.33589	Ti	2.11249e-07	9.50527e-06	B	Plasma	Plasmablast
TMEM106C	is_ti	1.48081	Ti	2.15218e-07	9.61659e-06	B	Plasma	Plasmablast
GPR155	is_ti	-1.54535	Blood	2.15658e-07	9.61659e-06	B	Plasma	Plasmablast
NPIPA2	is_ti	-2.47645	Blood	2.21613e-07	9.83801e-06	B	Plasma	Plasmablast
HRK	is_ti	-2.58565	Blood	2.2275e-07	9.84455e-06	B	Plasma	Plasmablast
MACC1	is_ti	1.73293	Ti	2.31528e-07	1.01872e-05	B	Plasma	Plasmablast
SEPT10	is_ti	-3.04372	Blood	2.37493e-07	1.04037e-05	B	Plasma	Plasmablast
IL21R	is_ti	2.63017	Ti	2.42643e-07	1.05826e-05	B	Plasma	Plasmablast
WDHD1	is_ti	2.16685	Ti	2.47348e-07	1.07407e-05	B	Plasma	Plasmablast
SHCBP1	is_ti	1.65488	Ti	2.60742e-07	1.12731e-05	B	Plasma	Plasmablast
CENPP	is_ti	2.4626	Ti	2.67659e-07	1.14737e-05	B	Plasma	Plasmablast
NCF4	is_ti	0.969233	Ti	2.67934e-07	1.14737e-05	B	Plasma	Plasmablast
RBL1	is_ti	1.29535	Ti	2.69123e-07	1.14737e-05	B	Plasma	Plasmablast
DNM2	is_ti	-0.891528	Blood	2.69995e-07	1.14737e-05	B	Plasma	Plasmablast
AC091045.1	is_ti	-1.86466	Blood	2.74793e-07	1.16278e-05	B	Plasma	Plasmablast
LINC01358	is_ti	-1.88176	Blood	2.78268e-07	1.1725e-05	B	Plasma	Plasmablast
DAXX	is_ti	-1.04914	Blood	2.8138e-07	1.18061e-05	B	Plasma	Plasmablast
PARPBP	is_ti	1.82385	Ti	2.8957e-07	1.20987e-05	B	Plasma	Plasmablast
RGS1	is_ti	3.05002	Ti	2.92968e-07	1.21894e-05	B	Plasma	Plasmablast
ASB2	is_ti	2.06321	Ti	2.94331e-07	1.21951e-05	B	Plasma	Plasmablast
VSIG1	is_ti	-2.50061	Blood	2.97675e-07	1.22825e-05	B	Plasma	Plasmablast
XBP1	is_ti	1.14328	Ti	3.06137e-07	1.25583e-05	B	Plasma	Plasmablast
GPSM3	is_ti	-1.02535	Blood	3.06885e-07	1.25583e-05	B	Plasma	Plasmablast
VIM	is_ti	-1.15767	Blood	3.32534e-07	1.35521e-05	B	Plasma	Plasmablast
SNTB1	is_ti	-2.46816	Blood	3.40841e-07	1.3834e-05	B	Plasma	Plasmablast
FZD7	is_ti	-2.51576	Blood	3.49336e-07	1.41211e-05	B	Plasma	Plasmablast
DOK3	is_ti	1.07421	Ti	3.59924e-07	1.44902e-05	B	Plasma	Plasmablast
CDCA8	is_ti	2.26037	Ti	3.66746e-07	1.47053e-05	B	Plasma	Plasmablast
CD37	is_ti	-1.08933	Blood	3.7291e-07	1.48924e-05	B	Plasma	Plasmablast
ECT2	is_ti	1.7448	Ti	3.76202e-07	1.49638e-05	B	Plasma	Plasmablast
CHST7	is_ti	-2.00777	Blood	3.7866e-07	1.50016e-05	B	Plasma	Plasmablast
NCAPD3	is_ti	1.62836	Ti	3.83085e-07	1.51167e-05	B	Plasma	Plasmablast
KLF6	is_ti	-1.49113	Blood	3.9247e-07	1.54044e-05	B	Plasma	Plasmablast
ARF5	is_ti	-1.47967	Blood	3.94713e-07	1.54044e-05	B	Plasma	Plasmablast
SPAG5	is_ti	2.11989	Ti	3.95025e-07	1.54044e-05	B	Plasma	Plasmablast
NCAPG2	is_ti	1.79113	Ti	4.00137e-07	1.55428e-05	B	Plasma	Plasmablast
PSMC3IP	is_ti	1.74666	Ti	4.06066e-07	1.57118e-05	B	Plasma	Plasmablast
ARL6IP1	is_ti	-1.40122	Blood	4.15425e-07	1.60116e-05	B	Plasma	Plasmablast
UAP1	is_ti	1.59484	Ti	4.17125e-07	1.6015e-05	B	Plasma	Plasmablast
C16orf54	is_ti	-1.35739	Blood	4.31472e-07	1.65021e-05	B	Plasma	Plasmablast
DIAPH3	is_ti	3.02451	Ti	4.33402e-07	1.65124e-05	B	Plasma	Plasmablast
SPC24	is_ti	2.0907	Ti	4.3609e-07	1.65514e-05	B	Plasma	Plasmablast
LIN54	is_ti	1.19801	Ti	4.6336e-07	1.75196e-05	B	Plasma	Plasmablast
HELLS	is_ti	1.58696	Ti	4.81511e-07	1.8117e-05	B	Plasma	Plasmablast
HLA-E	is_ti	-1.0065	Blood	4.82805e-07	1.8117e-05	B	Plasma	Plasmablast
MAT2B	is_ti	-1.13919	Blood	4.90448e-07	1.83346e-05	B	Plasma	Plasmablast
AL121748.1	is_ti	-2.77531	Blood	4.9763e-07	1.85334e-05	B	Plasma	Plasmablast
CD99	is_ti	-1.13089	Blood	5.2163e-07	1.93548e-05	B	Plasma	Plasmablast
MTMR14	is_ti	-0.981856	Blood	5.31719e-07	1.96558e-05	B	Plasma	Plasmablast
CNN2	is_ti	-1.3216	Blood	5.43904e-07	2.00318e-05	B	Plasma	Plasmablast
NCALD	is_ti	-2.32662	Blood	5.4934e-07	2.01177e-05	B	Plasma	Plasmablast
AC104699.1	is_ti	1.20526	Ti	5.50282e-07	2.01177e-05	B	Plasma	Plasmablast
BTLA	is_ti	-1.42727	Blood	5.53969e-07	2.01783e-05	B	Plasma	Plasmablast
RAB31	is_ti	-2.41619	Blood	5.59418e-07	2.03024e-05	B	Plasma	Plasmablast
KIF20B	is_ti	1.43635	Ti	5.64182e-07	2.04008e-05	B	Plasma	Plasmablast
TIMELESS	is_ti	1.57918	Ti	5.75416e-07	2.06723e-05	B	Plasma	Plasmablast
MASTL	is_ti	1.61597	Ti	5.75846e-07	2.06723e-05	B	Plasma	Plasmablast
SAPCD2	is_ti	1.95238	Ti	5.80601e-07	2.0768e-05	B	Plasma	Plasmablast
MTF2	is_ti	0.719374	Ti	6.03534e-07	2.15109e-05	B	Plasma	Plasmablast
ARHGDIB	is_ti	-0.918557	Blood	6.14348e-07	2.18181e-05	B	Plasma	Plasmablast
BARD1	is_ti	1.04433	Ti	6.17691e-07	2.18556e-05	B	Plasma	Plasmablast
TMPO	is_ti	1.13291	Ti	6.19798e-07	2.18556e-05	B	Plasma	Plasmablast
BRIP1	is_ti	2.57246	Ti	6.45632e-07	2.26861e-05	B	Plasma	Plasmablast
RAP1GAP2	is_ti	-2.29413	Blood	6.61213e-07	2.31518e-05	B	Plasma	Plasmablast
AC018682.1	is_ti	-1.39586	Blood	6.65634e-07	2.32248e-05	B	Plasma	Plasmablast
FCMR	is_ti	-1.65672	Blood	6.75008e-07	2.34247e-05	B	Plasma	Plasmablast
SPC25	is_ti	2.50276	Ti	6.76075e-07	2.34247e-05	B	Plasma	Plasmablast
FAM83D	is_ti	1.90707	Ti	6.89829e-07	2.37766e-05	B	Plasma	Plasmablast
CCDC150	is_ti	2.40113	Ti	6.91013e-07	2.37766e-05	B	Plasma	Plasmablast
CDK5RAP2	is_ti	1.07332	Ti	7.04064e-07	2.41421e-05	B	Plasma	Plasmablast
BIK	is_ti	-1.33248	Blood	7.1016e-07	2.42675e-05	B	Plasma	Plasmablast
PRKD3	is_ti	1.37197	Ti	7.49273e-07	2.5505e-05	B	Plasma	Plasmablast
TUBA1B	is_ti	1.89416	Ti	7.51505e-07	2.5505e-05	B	Plasma	Plasmablast
RARRES3	is_ti	-1.87567	Blood	7.66226e-07	2.59161e-05	B	Plasma	Plasmablast
NMI	is_ti	-1.45009	Blood	7.919e-07	2.66524e-05	B	Plasma	Plasmablast
ABI3	is_ti	1.72866	Ti	7.93354e-07	2.66524e-05	B	Plasma	Plasmablast
CEP57L1	is_ti	1.30508	Ti	8.01979e-07	2.68069e-05	B	Plasma	Plasmablast
SMC1A	is_ti	0.986976	Ti	8.03344e-07	2.68069e-05	B	Plasma	Plasmablast
CDC42	is_ti	-0.777304	Blood	8.06054e-07	2.68074e-05	B	Plasma	Plasmablast
KIF14	is_ti	2.4878	Ti	8.32758e-07	2.76032e-05	B	Plasma	Plasmablast
PBK	is_ti	2.43756	Ti	8.4936e-07	2.80599e-05	B	Plasma	Plasmablast
FCRL2	is_ti	1.63529	Ti	8.5875e-07	2.82762e-05	B	Plasma	Plasmablast
STMN3	is_ti	-2.13822	Blood	8.64983e-07	2.83874e-05	B	Plasma	Plasmablast
LDLR	is_ti	-1.79603	Blood	8.90115e-07	2.91161e-05	B	Plasma	Plasmablast
CKAP5	is_ti	1.10168	Ti	9.07732e-07	2.95951e-05	B	Plasma	Plasmablast
MFF	is_ti	-0.944756	Blood	9.18429e-07	2.98459e-05	B	Plasma	Plasmablast
ACVR2A	is_ti	-2.49736	Blood	9.30814e-07	3.00618e-05	B	Plasma	Plasmablast
TEX14	is_ti	1.42798	Ti	9.31116e-07	3.00618e-05	B	Plasma	Plasmablast
C1orf112	is_ti	1.26899	Ti	9.4575e-07	3.03579e-05	B	Plasma	Plasmablast
MARCH10	is_ti	-2.37284	Blood	9.46394e-07	3.03579e-05	B	Plasma	Plasmablast
FAM111A	is_ti	1.47827	Ti	9.7128e-07	3.1056e-05	B	Plasma	Plasmablast
ZDHHC13	is_ti	1.32886	Ti	1.0457e-06	3.33283e-05	B	Plasma	Plasmablast
EED	is_ti	-1.01081	Blood	1.0894e-06	3.45777e-05	B	Plasma	Plasmablast
ITGB3BP	is_ti	0.975519	Ti	1.09486e-06	3.45777e-05	B	Plasma	Plasmablast
KCNMA1	is_ti	-3.36886	Blood	1.09533e-06	3.45777e-05	B	Plasma	Plasmablast
TUBG1	is_ti	1.29937	Ti	1.13671e-06	3.57703e-05	B	Plasma	Plasmablast
CKAP2L	is_ti	2.20567	Ti	1.15386e-06	3.61152e-05	B	Plasma	Plasmablast
SEPT11	is_ti	0.773182	Ti	1.15493e-06	3.61152e-05	B	Plasma	Plasmablast
KIF4A	is_ti	2.2424	Ti	1.18163e-06	3.68342e-05	B	Plasma	Plasmablast
COTL1	is_ti	-1.35911	Blood	1.1909e-06	3.70073e-05	B	Plasma	Plasmablast
TRAIP	is_ti	1.55841	Ti	1.26946e-06	3.93257e-05	B	Plasma	Plasmablast
SOX5	is_ti	1.95363	Ti	1.29082e-06	3.98632e-05	B	Plasma	Plasmablast
CDC25C	is_ti	2.41825	Ti	1.30962e-06	4.02359e-05	B	Plasma	Plasmablast
MCM8	is_ti	1.7748	Ti	1.31098e-06	4.02359e-05	B	Plasma	Plasmablast
GGH	is_ti	1.42859	Ti	1.35416e-06	4.14333e-05	B	Plasma	Plasmablast
LINC01484	is_ti	2.34605	Ti	1.36964e-06	4.17782e-05	B	Plasma	Plasmablast
MXD3	is_ti	1.32824	Ti	1.37446e-06	4.17972e-05	B	Plasma	Plasmablast
POU2AF1	is_ti	0.865849	Ti	1.38758e-06	4.20675e-05	B	Plasma	Plasmablast
LRR1	is_ti	1.29499	Ti	1.3948e-06	4.21578e-05	B	Plasma	Plasmablast
BUB1B	is_ti	2.42875	Ti	1.4081e-06	4.24308e-05	B	Plasma	Plasmablast
POLR2D	is_ti	1.01986	Ti	1.43666e-06	4.31605e-05	B	Plasma	Plasmablast
CENPA	is_ti	1.76575	Ti	1.44227e-06	4.31986e-05	B	Plasma	Plasmablast
NUP107	is_ti	1.16075	Ti	1.45453e-06	4.3435e-05	B	Plasma	Plasmablast
ATP11C	is_ti	-1.33161	Blood	1.46341e-06	4.35692e-05	B	Plasma	Plasmablast
NCAPH	is_ti	1.57258	Ti	1.4979e-06	4.44631e-05	B	Plasma	Plasmablast
SMC2	is_ti	1.83158	Ti	1.52687e-06	4.51882e-05	B	Plasma	Plasmablast
ZFAS1	is_ti	-1.04371	Blood	1.58681e-06	4.68228e-05	B	Plasma	Plasmablast
AL512428.1	is_ti	-2.15432	Blood	1.61397e-06	4.74831e-05	B	Plasma	Plasmablast
GALNT1	is_ti	-0.867795	Blood	1.64535e-06	4.82635e-05	B	Plasma	Plasmablast
UBE2E2	is_ti	1.08513	Ti	1.68253e-06	4.9209e-05	B	Plasma	Plasmablast
B4GALT1	is_ti	-2.80713	Blood	1.74709e-06	5.09474e-05	B	Plasma	Plasmablast
TACC3	is_ti	1.79834	Ti	1.76579e-06	5.13422e-05	B	Plasma	Plasmablast
POLE2	is_ti	1.82905	Ti	1.78764e-06	5.18258e-05	B	Plasma	Plasmablast
SULF2	is_ti	-2.0966	Blood	1.80097e-06	5.20606e-05	B	Plasma	Plasmablast
CCDC15	is_ti	2.13288	Ti	1.82241e-06	5.25277e-05	B	Plasma	Plasmablast
TSHZ2	is_ti	-3.08351	Blood	1.8514e-06	5.32091e-05	B	Plasma	Plasmablast
SAMD3	is_ti	-1.64881	Blood	1.88204e-06	5.39336e-05	B	Plasma	Plasmablast
ADD3	is_ti	-1.21656	Blood	1.88864e-06	5.39674e-05	B	Plasma	Plasmablast
CDC6	is_ti	1.99	Ti	1.94806e-06	5.5392e-05	B	Plasma	Plasmablast
RPUSD2	is_ti	-1.61754	Blood	1.94964e-06	5.5392e-05	B	Plasma	Plasmablast
ABI1	is_ti	-0.928553	Blood	1.96362e-06	5.56152e-05	B	Plasma	Plasmablast
SGO1	is_ti	1.90389	Ti	1.96868e-06	5.56152e-05	B	Plasma	Plasmablast
RNF125	is_ti	-2.16667	Blood	1.99482e-06	5.6194e-05	B	Plasma	Plasmablast
GINS4	is_ti	1.66047	Ti	2.00903e-06	5.64344e-05	B	Plasma	Plasmablast
LINC02384	is_ti	-1.41425	Blood	2.0165e-06	5.64847e-05	B	Plasma	Plasmablast
BFSP2-AS1	is_ti	2.17814	Ti	2.03807e-06	5.69286e-05	B	Plasma	Plasmablast
CCNF	is_ti	2.17314	Ti	2.04721e-06	5.70236e-05	B	Plasma	Plasmablast
DTNB	is_ti	0.857981	Ti	2.0626e-06	5.7292e-05	B	Plasma	Plasmablast
ZFAT	is_ti	1.2065	Ti	2.07536e-06	5.74858e-05	B	Plasma	Plasmablast
SKP2	is_ti	1.30689	Ti	2.15304e-06	5.94718e-05	B	Plasma	Plasmablast
CXXC5	is_ti	-0.852799	Blood	2.18119e-06	5.99542e-05	B	Plasma	Plasmablast
WDR82	is_ti	-0.776174	Blood	2.18257e-06	5.99542e-05	B	Plasma	Plasmablast
ABTB2	is_ti	2.43504	Ti	2.19067e-06	6.0011e-05	B	Plasma	Plasmablast
TOP2A	is_ti	2.39218	Ti	2.21142e-06	6.02784e-05	B	Plasma	Plasmablast
UVRAG	is_ti	-1.25759	Blood	2.21255e-06	6.02784e-05	B	Plasma	Plasmablast
DSCC1	is_ti	2.17447	Ti	2.24175e-06	6.06404e-05	B	Plasma	Plasmablast
CDK17	is_ti	-1.16403	Blood	2.24317e-06	6.06404e-05	B	Plasma	Plasmablast
TICRR	is_ti	2.35151	Ti	2.24542e-06	6.06404e-05	B	Plasma	Plasmablast
PGP	is_ti	1.08643	Ti	2.25023e-06	6.06404e-05	B	Plasma	Plasmablast
FBXL8	is_ti	-1.33766	Blood	2.27042e-06	6.1019e-05	B	Plasma	Plasmablast
C2orf88	is_ti	-1.27261	Blood	2.28446e-06	6.12308e-05	B	Plasma	Plasmablast
TMEM181	is_ti	0.928822	Ti	2.32198e-06	6.20692e-05	B	Plasma	Plasmablast
EVI2B	is_ti	-1.04407	Blood	2.33119e-06	6.21485e-05	B	Plasma	Plasmablast
CENPN	is_ti	1.69644	Ti	2.48831e-06	6.61597e-05	B	Plasma	Plasmablast
DTL	is_ti	2.20499	Ti	2.51706e-06	6.67457e-05	B	Plasma	Plasmablast
AL139125.1	is_ti	2.342	Ti	2.54166e-06	6.72187e-05	B	Plasma	Plasmablast
IDH3A	is_ti	1.05662	Ti	2.55737e-06	6.74549e-05	B	Plasma	Plasmablast
TOPBP1	is_ti	1.20592	Ti	2.57194e-06	6.76597e-05	B	Plasma	Plasmablast
GLA	is_ti	1.3122	Ti	2.69538e-06	7.072e-05	B	Plasma	Plasmablast
DDAH2	is_ti	-1.30384	Blood	2.70677e-06	7.08319e-05	B	Plasma	Plasmablast
LINC02397	is_ti	-2.34495	Blood	2.74083e-06	7.1535e-05	B	Plasma	Plasmablast
BRCA2	is_ti	1.04726	Ti	2.84127e-06	7.39624e-05	B	Plasma	Plasmablast
OSBPL10	is_ti	-1.4385	Blood	2.84962e-06	7.3986e-05	B	Plasma	Plasmablast
CHEK1	is_ti	1.71266	Ti	2.87321e-06	7.4248e-05	B	Plasma	Plasmablast
CCR10	is_ti	1.61207	Ti	2.87465e-06	7.4248e-05	B	Plasma	Plasmablast
SPACA3	is_ti	-2.64001	Blood	2.91197e-06	7.50172e-05	B	Plasma	Plasmablast
HLA-A	is_ti	-1.15347	Blood	2.9274e-06	7.52198e-05	B	Plasma	Plasmablast
AURKB	is_ti	2.32056	Ti	2.97208e-06	7.61711e-05	B	Plasma	Plasmablast
WDR74	is_ti	1.19058	Ti	2.99709e-06	7.66146e-05	B	Plasma	Plasmablast
CREM	is_ti	1.02175	Ti	3.02717e-06	7.68927e-05	B	Plasma	Plasmablast
AL033527.5	is_ti	-1.68943	Blood	3.03268e-06	7.68927e-05	B	Plasma	Plasmablast
RGS3	is_ti	1.91214	Ti	3.03522e-06	7.68927e-05	B	Plasma	Plasmablast
AIM2	is_ti	-1.43054	Blood	3.04304e-06	7.68927e-05	B	Plasma	Plasmablast
C4orf48	is_ti	-1.12595	Blood	3.04663e-06	7.68927e-05	B	Plasma	Plasmablast
ZBTB20	is_ti	-1.70599	Blood	3.11092e-06	7.80431e-05	B	Plasma	Plasmablast
CNP	is_ti	-1.04517	Blood	3.12233e-06	7.80431e-05	B	Plasma	Plasmablast
XRCC2	is_ti	2.09896	Ti	3.12319e-06	7.80431e-05	B	Plasma	Plasmablast
SSPN	is_ti	-1.33985	Blood	3.12577e-06	7.80431e-05	B	Plasma	Plasmablast
BCL2L1	is_ti	1.45909	Ti	3.13146e-06	7.80431e-05	B	Plasma	Plasmablast
PKMYT1	is_ti	1.9085	Ti	3.22358e-06	8.01382e-05	B	Plasma	Plasmablast
CEP85	is_ti	1.14805	Ti	3.23369e-06	8.0189e-05	B	Plasma	Plasmablast
PKP4	is_ti	1.33282	Ti	3.2591e-06	8.05793e-05	B	Plasma	Plasmablast
MSC	is_ti	-2.26287	Blood	3.26564e-06	8.05793e-05	B	Plasma	Plasmablast
AC099560.1	is_ti	-2.93861	Blood	3.29121e-06	8.10093e-05	B	Plasma	Plasmablast
MIR181A1HG	is_ti	-1.68327	Blood	3.3642e-06	8.26016e-05	B	Plasma	Plasmablast
AC008937.2	is_ti	-1.73828	Blood	3.39833e-06	8.32339e-05	B	Plasma	Plasmablast
MAP3K8	is_ti	1.42104	Ti	3.41351e-06	8.34004e-05	B	Plasma	Plasmablast
STIL	is_ti	2.29081	Ti	3.50905e-06	8.5295e-05	B	Plasma	Plasmablast
CLK3	is_ti	-1.05282	Blood	3.51187e-06	8.5295e-05	B	Plasma	Plasmablast
KLF3	is_ti	-2.11589	Blood	3.51679e-06	8.5295e-05	B	Plasma	Plasmablast
FEN1	is_ti	1.55548	Ti	3.67073e-06	8.88119e-05	B	Plasma	Plasmablast
ANLN	is_ti	2.18826	Ti	3.71161e-06	8.93948e-05	B	Plasma	Plasmablast
GMNN	is_ti	1.37705	Ti	3.71279e-06	8.93948e-05	B	Plasma	Plasmablast
DEF6	is_ti	-0.801435	Blood	3.75e-06	9.00726e-05	B	Plasma	Plasmablast
LY86-AS1	is_ti	-2.62033	Blood	3.78056e-06	9.05876e-05	B	Plasma	Plasmablast
BTG2	is_ti	1.04792	Ti	3.80264e-06	9.08977e-05	B	Plasma	Plasmablast
KDM7A	is_ti	-1.83249	Blood	3.8245e-06	9.1201e-05	B	Plasma	Plasmablast
LINC01572	is_ti	2.06603	Ti	3.87585e-06	9.22044e-05	B	Plasma	Plasmablast
MOB2	is_ti	-1.00163	Blood	3.99827e-06	9.48898e-05	B	Plasma	Plasmablast
RBM6	is_ti	0.661925	Ti	4.0302e-06	9.54198e-05	B	Plasma	Plasmablast
CCDC18	is_ti	0.97191	Ti	4.13636e-06	9.77006e-05	B	Plasma	Plasmablast
CDC27	is_ti	0.870359	Ti	4.15345e-06	9.78718e-05	B	Plasma	Plasmablast
NLRP7	is_ti	1.98927	Ti	4.25893e-06	0.000100104	B	Plasma	Plasmablast
SCG5	is_ti	1.73736	Ti	4.27794e-06	0.000100104	B	Plasma	Plasmablast
LIMA1	is_ti	1.86671	Ti	4.27836e-06	0.000100104	B	Plasma	Plasmablast
RASSF6	is_ti	1.72494	Ti	4.30956e-06	0.000100597	B	Plasma	Plasmablast
FUCA2	is_ti	1.13078	Ti	4.32305e-06	0.000100675	B	Plasma	Plasmablast
SMAP2	is_ti	-0.983806	Blood	4.35955e-06	0.000101288	B	Plasma	Plasmablast
BIN2	is_ti	-0.960541	Blood	4.38395e-06	0.000101618	B	Plasma	Plasmablast
PXN	is_ti	-1.96485	Blood	4.41317e-06	0.00010201	B	Plasma	Plasmablast
EML5	is_ti	-1.57521	Blood	4.42138e-06	0.00010201	B	Plasma	Plasmablast
MPZL1	is_ti	1.19389	Ti	4.43884e-06	0.000102176	B	Plasma	Plasmablast
FANCB	is_ti	1.78456	Ti	4.44965e-06	0.000102188	B	Plasma	Plasmablast
COPA	is_ti	0.604213	Ti	4.46806e-06	0.000102374	B	Plasma	Plasmablast
NUP205	is_ti	1.11671	Ti	4.5538e-06	0.000104099	B	Plasma	Plasmablast
DTYMK	is_ti	1.33329	Ti	4.75364e-06	0.000108418	B	Plasma	Plasmablast
DLGAP5	is_ti	1.97052	Ti	4.92689e-06	0.000112112	B	Plasma	Plasmablast
GALNS	is_ti	-1.49199	Blood	5.08801e-06	0.000115514	B	Plasma	Plasmablast
FOSB	is_ti	2.739	Ti	5.10611e-06	0.000115661	B	Plasma	Plasmablast
BIRC5	is_ti	1.79637	Ti	5.15282e-06	0.000116454	B	Plasma	Plasmablast
TRAM2	is_ti	0.916796	Ti	5.19116e-06	0.000117054	B	Plasma	Plasmablast
NCF2	is_ti	-1.6167	Blood	5.31845e-06	0.000119653	B	Plasma	Plasmablast
STT3B	is_ti	-0.628918	Blood	5.37696e-06	0.000120696	B	Plasma	Plasmablast
PRR11	is_ti	1.46375	Ti	5.50477e-06	0.000123047	B	Plasma	Plasmablast
LIN9	is_ti	1.18118	Ti	5.50642e-06	0.000123047	B	Plasma	Plasmablast
COCH	is_ti	-1.52657	Blood	5.78677e-06	0.000129022	B	Plasma	Plasmablast
SYNE2	is_ti	0.9995	Ti	5.84329e-06	0.00012999	B	Plasma	Plasmablast
DBF4	is_ti	0.8437	Ti	5.93456e-06	0.000131726	B	Plasma	Plasmablast
TBC1D31	is_ti	1.44894	Ti	6.08809e-06	0.000134833	B	Plasma	Plasmablast
ARHGAP11A	is_ti	1.80657	Ti	6.15139e-06	0.000135932	B	Plasma	Plasmablast
LINC00886	is_ti	-2.09033	Blood	6.17688e-06	0.000135949	B	Plasma	Plasmablast
NEK6	is_ti	1.81574	Ti	6.1795e-06	0.000135949	B	Plasma	Plasmablast
AC009495.3	is_ti	-1.80033	Blood	6.34427e-06	0.000139266	B	Plasma	Plasmablast
HIST1H1C	is_ti	1.29651	Ti	6.35829e-06	0.000139266	B	Plasma	Plasmablast
SFMBT2	is_ti	0.945356	Ti	6.45236e-06	0.000141016	B	Plasma	Plasmablast
RAB29	is_ti	-1.32679	Blood	6.6309e-06	0.0001446	B	Plasma	Plasmablast
CDK1	is_ti	1.8439	Ti	6.69241e-06	0.000145622	B	Plasma	Plasmablast
FGD2	is_ti	-1.00757	Blood	6.86468e-06	0.000149044	B	Plasma	Plasmablast
BLVRB	is_ti	1.11772	Ti	7.02267e-06	0.000152143	B	Plasma	Plasmablast
PRIM2	is_ti	1.00827	Ti	7.03847e-06	0.000152153	B	Plasma	Plasmablast
MTA3	is_ti	0.959942	Ti	7.05763e-06	0.000152189	B	Plasma	Plasmablast
PHTF1	is_ti	0.872469	Ti	7.07071e-06	0.000152189	B	Plasma	Plasmablast
KATNBL1	is_ti	0.878588	Ti	7.24014e-06	0.000155486	B	Plasma	Plasmablast
IL6R	is_ti	-1.13021	Blood	7.25517e-06	0.000155486	B	Plasma	Plasmablast
WDR76	is_ti	1.47413	Ti	7.27691e-06	0.000155616	B	Plasma	Plasmablast
PLEKHA7	is_ti	-1.97919	Blood	7.29837e-06	0.00015574	B	Plasma	Plasmablast
CENPJ	is_ti	1.31985	Ti	7.32118e-06	0.000155892	B	Plasma	Plasmablast
MAST4	is_ti	1.82449	Ti	7.44679e-06	0.000158228	B	Plasma	Plasmablast
TWSG1	is_ti	1.39367	Ti	7.54191e-06	0.000159604	B	Plasma	Plasmablast
ATP11A	is_ti	-1.17421	Blood	7.54363e-06	0.000159604	B	Plasma	Plasmablast
MSC-AS1	is_ti	-1.81902	Blood	7.65997e-06	0.000161721	B	Plasma	Plasmablast
LIMK2	is_ti	1.37603	Ti	7.68151e-06	0.000161833	B	Plasma	Plasmablast
RPL39L	is_ti	1.7705	Ti	7.95105e-06	0.000167157	B	Plasma	Plasmablast
ZFP36	is_ti	-1.03538	Blood	7.99059e-06	0.000167634	B	Plasma	Plasmablast
KIFC1	is_ti	2.01522	Ti	8.03391e-06	0.000168188	B	Plasma	Plasmablast
PDCL3	is_ti	-1.03122	Blood	8.06282e-06	0.000168439	B	Plasma	Plasmablast
AC008074.3	is_ti	-1.45221	Blood	8.11384e-06	0.000169149	B	Plasma	Plasmablast
CENPE	is_ti	1.99468	Ti	8.14851e-06	0.000169516	B	Plasma	Plasmablast
TWF2	is_ti	-1.12472	Blood	8.31045e-06	0.000172524	B	Plasma	Plasmablast
DBF4B	is_ti	1.67968	Ti	8.33123e-06	0.000172595	B	Plasma	Plasmablast
GLO1	is_ti	-0.886477	Blood	8.35624e-06	0.000172754	B	Plasma	Plasmablast
TMEM63A	is_ti	-1.11082	Blood	8.42068e-06	0.000173725	B	Plasma	Plasmablast
HLTF	is_ti	1.26902	Ti	8.48932e-06	0.000174778	B	Plasma	Plasmablast
C1orf109	is_ti	1.20321	Ti	8.51093e-06	0.000174861	B	Plasma	Plasmablast
NADSYN1	is_ti	-0.978039	Blood	8.58187e-06	0.000175955	B	Plasma	Plasmablast
CDH23	is_ti	-1.85321	Blood	8.71898e-06	0.000178398	B	Plasma	Plasmablast
CLSPN	is_ti	2.05353	Ti	8.77115e-06	0.000179097	B	Plasma	Plasmablast
GFOD1	is_ti	-2.19538	Blood	8.84836e-06	0.00018027	B	Plasma	Plasmablast
RHEB	is_ti	0.839547	Ti	8.86484e-06	0.00018027	B	Plasma	Plasmablast
ODC1	is_ti	1.01118	Ti	8.89415e-06	0.000180497	B	Plasma	Plasmablast
CMTM7	is_ti	1.09118	Ti	9.00762e-06	0.000182427	B	Plasma	Plasmablast
MMS22L	is_ti	1.3971	Ti	9.03274e-06	0.000182564	B	Plasma	Plasmablast
UBL7-AS1	is_ti	1.31861	Ti	9.33891e-06	0.000188369	B	Plasma	Plasmablast
PRIM1	is_ti	1.27642	Ti	9.3996e-06	0.00018921	B	Plasma	Plasmablast
PBXIP1	is_ti	-1.15626	Blood	9.63304e-06	0.000193332	B	Plasma	Plasmablast
CCNE2	is_ti	1.90392	Ti	9.64327e-06	0.000193332	B	Plasma	Plasmablast
NUP210	is_ti	0.695925	Ti	9.83955e-06	0.00019687	B	Plasma	Plasmablast
AC009133.1	is_ti	-1.64734	Blood	9.87726e-06	0.000197228	B	Plasma	Plasmablast
HMMR	is_ti	1.8761	Ti	9.90013e-06	0.000197288	B	Plasma	Plasmablast
CKAP2	is_ti	1.17933	Ti	9.98643e-06	0.00019861	B	Plasma	Plasmablast
MCM3	is_ti	1.2146	Ti	1.01506e-05	0.000201439	B	Plasma	Plasmablast
ITPR2	is_ti	1.08385	Ti	1.01692e-05	0.000201439	B	Plasma	Plasmablast
DECR1	is_ti	-0.695676	Blood	1.03806e-05	0.000205218	B	Plasma	Plasmablast
RAD51C	is_ti	1.03781	Ti	1.06472e-05	0.000210071	B	Plasma	Plasmablast
EIF2AK4	is_ti	-1.23236	Blood	1.06917e-05	0.000210411	B	Plasma	Plasmablast
AC007569.1	is_ti	1.16636	Ti	1.07067e-05	0.000210411	B	Plasma	Plasmablast
LDLRAD4	is_ti	-1.37837	Blood	1.07992e-05	0.000211809	B	Plasma	Plasmablast
AC127164.1	is_ti	-1.67734	Blood	1.10233e-05	0.00021578	B	Plasma	Plasmablast
PRKDC	is_ti	0.834095	Ti	1.10874e-05	0.000216607	B	Plasma	Plasmablast
SLC31A1	is_ti	1.13068	Ti	1.17437e-05	0.000228844	B	Plasma	Plasmablast
TPX2	is_ti	2.01339	Ti	1.17609e-05	0.000228844	B	Plasma	Plasmablast
KNSTRN	is_ti	1.29967	Ti	1.17828e-05	0.000228844	B	Plasma	Plasmablast
CBX5	is_ti	0.983304	Ti	1.25285e-05	0.000242263	B	Plasma	Plasmablast
XPO1	is_ti	0.705981	Ti	1.25452e-05	0.000242263	B	Plasma	Plasmablast
R3HDM4	is_ti	-1.09346	Blood	1.25468e-05	0.000242263	B	Plasma	Plasmablast
SYNJ2	is_ti	1.87084	Ti	1.26439e-05	0.000243665	B	Plasma	Plasmablast
MLKL	is_ti	0.992863	Ti	1.27205e-05	0.000244666	B	Plasma	Plasmablast
CORO1A	is_ti	-0.949892	Blood	1.27732e-05	0.000245205	B	Plasma	Plasmablast
RAD54L	is_ti	1.80674	Ti	1.30058e-05	0.00024919	B	Plasma	Plasmablast
AC106897.1	is_ti	-1.85823	Blood	1.32818e-05	0.00025399	B	Plasma	Plasmablast
RAB11FIP2	is_ti	-1.10377	Blood	1.33638e-05	0.000255066	B	Plasma	Plasmablast
IRS1	is_ti	1.79433	Ti	1.35558e-05	0.000258235	B	Plasma	Plasmablast
R3HDM1	is_ti	0.709717	Ti	1.36619e-05	0.000259758	B	Plasma	Plasmablast
ZNF581	is_ti	-1.3628	Blood	1.37757e-05	0.000261091	B	Plasma	Plasmablast
UBE2T	is_ti	1.71589	Ti	1.37845e-05	0.000261091	B	Plasma	Plasmablast
MAML2	is_ti	2.1695	Ti	1.38264e-05	0.000261387	B	Plasma	Plasmablast
MORF4L2	is_ti	0.684444	Ti	1.4073e-05	0.000265544	B	Plasma	Plasmablast
C12orf75	is_ti	-0.971162	Blood	1.41196e-05	0.000265919	B	Plasma	Plasmablast
TMX2	is_ti	0.923936	Ti	1.41579e-05	0.000266136	B	Plasma	Plasmablast
THEMIS2	is_ti	-1.10755	Blood	1.44582e-05	0.000271269	B	Plasma	Plasmablast
RNH1	is_ti	-0.922397	Blood	1.45915e-05	0.000273255	B	Plasma	Plasmablast
DDR2	is_ti	1.50627	Ti	1.46225e-05	0.00027332	B	Plasma	Plasmablast
DEPDC1	is_ti	1.92997	Ti	1.47115e-05	0.000273607	B	Plasma	Plasmablast
ARHGAP11B	is_ti	1.48227	Ti	1.47294e-05	0.000273607	B	Plasma	Plasmablast
AC004053.1	is_ti	-3.24578	Blood	1.47301e-05	0.000273607	B	Plasma	Plasmablast
COBLL1	is_ti	-0.852	Blood	1.47479e-05	0.000273607	B	Plasma	Plasmablast
IGHV1-24	is_ti	3.16916	Ti	1.47925e-05	0.000273922	B	Plasma	Plasmablast
LAPTM5	is_ti	-1.3447	Blood	1.48657e-05	0.000274767	B	Plasma	Plasmablast
POLA1	is_ti	1.25468	Ti	1.50685e-05	0.000277999	B	Plasma	Plasmablast
ERI2	is_ti	1.42846	Ti	1.55169e-05	0.000285509	B	Plasma	Plasmablast
AL157871.4	is_ti	-1.91876	Blood	1.5533e-05	0.000285509	B	Plasma	Plasmablast
RB1	is_ti	-1.01557	Blood	1.56826e-05	0.000287726	B	Plasma	Plasmablast
CENPW	is_ti	1.62771	Ti	1.57146e-05	0.000287783	B	Plasma	Plasmablast
NCAPH2	is_ti	1.08284	Ti	1.57768e-05	0.00028839	B	Plasma	Plasmablast
AC004943.2	is_ti	1.73337	Ti	1.59042e-05	0.000290186	B	Plasma	Plasmablast
RCCD1	is_ti	1.62836	Ti	1.60298e-05	0.000291941	B	Plasma	Plasmablast
FDX1	is_ti	-0.732563	Blood	1.61013e-05	0.000292707	B	Plasma	Plasmablast
HOMER3	is_ti	-1.71838	Blood	1.61614e-05	0.000293265	B	Plasma	Plasmablast
KNL1	is_ti	1.54443	Ti	1.6195e-05	0.000293339	B	Plasma	Plasmablast
CR1	is_ti	-2.40665	Blood	1.66223e-05	0.000300531	B	Plasma	Plasmablast
BNIP2	is_ti	-0.538885	Blood	1.66584e-05	0.000300636	B	Plasma	Plasmablast
TTK	is_ti	1.9186	Ti	1.66951e-05	0.000300754	B	Plasma	Plasmablast
PLP2	is_ti	-0.793748	Blood	1.69198e-05	0.00030425	B	Plasma	Plasmablast
CFLAR-AS1	is_ti	-1.1664	Blood	1.7077e-05	0.000306522	B	Plasma	Plasmablast
FXYD5	is_ti	-0.841401	Blood	1.71331e-05	0.000306976	B	Plasma	Plasmablast
PRICKLE2	is_ti	-2.41911	Blood	1.74768e-05	0.000312046	B	Plasma	Plasmablast
CKS1B	is_ti	1.18646	Ti	1.74788e-05	0.000312046	B	Plasma	Plasmablast
HBP1	is_ti	-1.09091	Blood	1.75363e-05	0.00031251	B	Plasma	Plasmablast
BAK1	is_ti	-0.934313	Blood	1.76905e-05	0.000314694	B	Plasma	Plasmablast
PCNT	is_ti	0.920748	Ti	1.78182e-05	0.0003164	B	Plasma	Plasmablast
AP1G2	is_ti	-1.13057	Blood	1.79468e-05	0.000318116	B	Plasma	Plasmablast
LHFPL3	is_ti	-1.73752	Blood	1.79913e-05	0.000318187	B	Plasma	Plasmablast
GTSE1	is_ti	2.0716	Ti	1.80148e-05	0.000318187	B	Plasma	Plasmablast
AC007240.1	is_ti	1.95023	Ti	1.80776e-05	0.000318731	B	Plasma	Plasmablast
SH3BP5	is_ti	-0.987271	Blood	1.82458e-05	0.000321126	B	Plasma	Plasmablast
DYNLRB1	is_ti	-0.663563	Blood	1.83574e-05	0.00032252	B	Plasma	Plasmablast
NUF2	is_ti	1.43916	Ti	1.84204e-05	0.000323055	B	Plasma	Plasmablast
IKZF5	is_ti	-0.97432	Blood	1.85911e-05	0.000325184	B	Plasma	Plasmablast
IMMP1L	is_ti	0.630396	Ti	1.86072e-05	0.000325184	B	Plasma	Plasmablast
UNK	is_ti	0.879584	Ti	1.87678e-05	0.000327416	B	Plasma	Plasmablast
CSK	is_ti	-0.857822	Blood	1.93235e-05	0.000336521	B	Plasma	Plasmablast
ERGIC1	is_ti	0.666966	Ti	1.94644e-05	0.000338247	B	Plasma	Plasmablast
CCDC34	is_ti	1.53173	Ti	1.94907e-05	0.000338247	B	Plasma	Plasmablast
DDB2	is_ti	1.24627	Ti	1.966e-05	0.00034059	B	Plasma	Plasmablast
AL390774.2	is_ti	-1.94773	Blood	1.98471e-05	0.000343235	B	Plasma	Plasmablast
DOCK11	is_ti	-1.19492	Blood	2.0279e-05	0.000350094	B	Plasma	Plasmablast
FGFR1OP	is_ti	0.884841	Ti	2.03216e-05	0.000350222	B	Plasma	Plasmablast
FAM110B	is_ti	-2.58647	Blood	2.05826e-05	0.000354106	B	Plasma	Plasmablast
SFPQ	is_ti	0.504658	Ti	2.08497e-05	0.000357556	B	Plasma	Plasmablast
EFCAB11	is_ti	1.25805	Ti	2.0855e-05	0.000357556	B	Plasma	Plasmablast
CLMP	is_ti	-1.48382	Blood	2.08948e-05	0.000357621	B	Plasma	Plasmablast
AC110769.2	is_ti	1.3266	Ti	2.09997e-05	0.0003588	B	Plasma	Plasmablast
INTS2	is_ti	1.06132	Ti	2.13584e-05	0.000364301	B	Plasma	Plasmablast
GPR183	is_ti	1.26993	Ti	2.15066e-05	0.000366202	B	Plasma	Plasmablast
CEP55	is_ti	1.91093	Ti	2.16968e-05	0.000367381	B	Plasma	Plasmablast
TMC6	is_ti	-0.769106	Blood	2.1698e-05	0.000367381	B	Plasma	Plasmablast
ATF4	is_ti	-0.736506	Blood	2.17107e-05	0.000367381	B	Plasma	Plasmablast
MTSS1	is_ti	-2.87272	Blood	2.17237e-05	0.000367381	B	Plasma	Plasmablast
MACROD2	is_ti	-2.18837	Blood	2.19035e-05	0.000369711	B	Plasma	Plasmablast
TAGLN2	is_ti	-1.09753	Blood	2.19358e-05	0.000369711	B	Plasma	Plasmablast
KAT2B	is_ti	-0.88427	Blood	2.23485e-05	0.000375637	B	Plasma	Plasmablast
AHI1	is_ti	0.993374	Ti	2.23629e-05	0.000375637	B	Plasma	Plasmablast
ANKRD37	is_ti	-1.41939	Blood	2.25875e-05	0.000378769	B	Plasma	Plasmablast
GSPT1	is_ti	-0.716838	Blood	2.26934e-05	0.000379905	B	Plasma	Plasmablast
MAP3K1	is_ti	-0.938975	Blood	2.27676e-05	0.000380506	B	Plasma	Plasmablast
SLC16A3	is_ti	-1.23985	Blood	2.30489e-05	0.00038456	B	Plasma	Plasmablast
FEZ2	is_ti	-0.955713	Blood	2.3428e-05	0.000390061	B	Plasma	Plasmablast
DNAJC9	is_ti	0.973367	Ti	2.3457e-05	0.000390061	B	Plasma	Plasmablast
AC093249.2	is_ti	1.32522	Ti	2.3632e-05	0.000392315	B	Plasma	Plasmablast
SOCS3	is_ti	2.48526	Ti	2.44102e-05	0.000404558	B	Plasma	Plasmablast
LINC02576	is_ti	1.66343	Ti	2.49722e-05	0.000413183	B	Plasma	Plasmablast
TP63	is_ti	-2.45131	Blood	2.52507e-05	0.000417098	B	Plasma	Plasmablast
ORAI2	is_ti	0.711979	Ti	2.5306e-05	0.000417319	B	Plasma	Plasmablast
RASA3	is_ti	-1.10609	Blood	2.53887e-05	0.000417988	B	Plasma	Plasmablast
ATP13A3	is_ti	0.823538	Ti	2.554e-05	0.000419784	B	Plasma	Plasmablast
ASPM	is_ti	2.17745	Ti	2.56189e-05	0.000420387	B	Plasma	Plasmablast
YWHAZ	is_ti	-0.61923	Blood	2.58316e-05	0.000422207	B	Plasma	Plasmablast
SGO2	is_ti	1.68078	Ti	2.5842e-05	0.000422207	B	Plasma	Plasmablast
LGMN	is_ti	-1.70471	Blood	2.58572e-05	0.000422207	B	Plasma	Plasmablast
HAUS6	is_ti	1.03576	Ti	2.62719e-05	0.000428275	B	Plasma	Plasmablast
KLHL24	is_ti	-1.12009	Blood	2.64426e-05	0.000430199	B	Plasma	Plasmablast
MFSD10	is_ti	-1.28089	Blood	2.65269e-05	0.000430199	B	Plasma	Plasmablast
CKS2	is_ti	1.46513	Ti	2.65436e-05	0.000430199	B	Plasma	Plasmablast
HMOX2	is_ti	-0.624874	Blood	2.6563e-05	0.000430199	B	Plasma	Plasmablast
TMEM154	is_ti	-1.03968	Blood	2.68194e-05	0.000433646	B	Plasma	Plasmablast
KLHL14	is_ti	-2.86858	Blood	2.69305e-05	0.000434679	B	Plasma	Plasmablast
ARID2	is_ti	0.650257	Ti	2.69707e-05	0.000434679	B	Plasma	Plasmablast
EIF4E3	is_ti	-1.32028	Blood	2.72538e-05	0.000438531	B	Plasma	Plasmablast
PTPN7	is_ti	0.932746	Ti	2.73382e-05	0.000439177	B	Plasma	Plasmablast
ILDR1	is_ti	-1.33676	Blood	2.75865e-05	0.000442451	B	Plasma	Plasmablast
UBE2Q2	is_ti	-0.938407	Blood	2.79395e-05	0.000447391	B	Plasma	Plasmablast
MET	is_ti	-2.0163	Blood	2.80584e-05	0.000448574	B	Plasma	Plasmablast
CENPK	is_ti	1.199	Ti	2.81609e-05	0.00044949	B	Plasma	Plasmablast
SFT2D2	is_ti	-0.694916	Blood	2.84002e-05	0.000452583	B	Plasma	Plasmablast
PDXK	is_ti	0.793268	Ti	2.85255e-05	0.000453852	B	Plasma	Plasmablast
RHOB	is_ti	-2.00159	Blood	2.86187e-05	0.000454608	B	Plasma	Plasmablast
MEF2D	is_ti	0.849565	Ti	2.953e-05	0.000468335	B	Plasma	Plasmablast
AC087280.2	is_ti	2.40776	Ti	3.00829e-05	0.000476344	B	Plasma	Plasmablast
AC012435.2	is_ti	1.66813	Ti	3.01551e-05	0.000476728	B	Plasma	Plasmablast
COL18A1	is_ti	-1.72352	Blood	3.04805e-05	0.000481049	B	Plasma	Plasmablast
LAX1	is_ti	0.700574	Ti	3.05251e-05	0.000481049	B	Plasma	Plasmablast
RNF130	is_ti	-2.14317	Blood	3.06343e-05	0.000482005	B	Plasma	Plasmablast
CALU	is_ti	0.79587	Ti	3.13016e-05	0.000491726	B	Plasma	Plasmablast
ERN1	is_ti	-1.19539	Blood	3.14605e-05	0.000492798	B	Plasma	Plasmablast
NEMP1	is_ti	1.10098	Ti	3.14689e-05	0.000492798	B	Plasma	Plasmablast
EIF3F	is_ti	-0.691725	Blood	3.17621e-05	0.000496607	B	Plasma	Plasmablast
INPP5F	is_ti	-1.21579	Blood	3.2262e-05	0.000503632	B	Plasma	Plasmablast
HES1	is_ti	-2.1297	Blood	3.23545e-05	0.000504284	B	Plasma	Plasmablast
JAK2	is_ti	-1.00874	Blood	3.25622e-05	0.000506727	B	Plasma	Plasmablast
RPF1	is_ti	-0.809024	Blood	3.27413e-05	0.000508486	B	Plasma	Plasmablast
CCNA2	is_ti	1.89241	Ti	3.28151e-05	0.000508486	B	Plasma	Plasmablast
PRCC	is_ti	0.765325	Ti	3.28287e-05	0.000508486	B	Plasma	Plasmablast
MBD2	is_ti	0.671543	Ti	3.30267e-05	0.000510036	B	Plasma	Plasmablast
NT5C	is_ti	-0.861286	Blood	3.30313e-05	0.000510036	B	Plasma	Plasmablast
MYADM	is_ti	-1.20885	Blood	3.32704e-05	0.000512145	B	Plasma	Plasmablast
RAB37	is_ti	-1.49778	Blood	3.32709e-05	0.000512145	B	Plasma	Plasmablast
RNF13	is_ti	-0.756493	Blood	3.35188e-05	0.000515164	B	Plasma	Plasmablast
CDC45	is_ti	1.90154	Ti	3.41436e-05	0.000523957	B	Plasma	Plasmablast
AL627422.2	is_ti	-1.81429	Blood	3.42716e-05	0.000525111	B	Plasma	Plasmablast
TRAK1	is_ti	-0.750883	Blood	3.51276e-05	0.000537398	B	Plasma	Plasmablast
TMEM45A	is_ti	1.84941	Ti	3.53185e-05	0.00053938	B	Plasma	Plasmablast
ICAM1	is_ti	1.72234	Ti	3.53904e-05	0.00053938	B	Plasma	Plasmablast
ZNF860	is_ti	-1.73629	Blood	3.54199e-05	0.00053938	B	Plasma	Plasmablast
EPM2A	is_ti	-1.58623	Blood	3.54784e-05	0.000539445	B	Plasma	Plasmablast
TP73	is_ti	1.28845	Ti	3.61759e-05	0.000549211	B	Plasma	Plasmablast
NF2	is_ti	0.773299	Ti	3.70197e-05	0.000561165	B	Plasma	Plasmablast
TACC1	is_ti	0.711109	Ti	3.71011e-05	0.000561542	B	Plasma	Plasmablast
ADAM8	is_ti	-1.314	Blood	3.80462e-05	0.000574971	B	Plasma	Plasmablast
CITED2	is_ti	-1.18329	Blood	3.83599e-05	0.000578833	B	Plasma	Plasmablast
COX14	is_ti	-0.80627	Blood	3.87303e-05	0.000583536	B	Plasma	Plasmablast
TSC22D3	is_ti	-1.6627	Blood	3.92431e-05	0.000590369	B	Plasma	Plasmablast
CDKN3	is_ti	1.26007	Ti	3.96623e-05	0.000595774	B	Plasma	Plasmablast
CDK2AP2	is_ti	-0.710492	Blood	4.00058e-05	0.000600027	B	Plasma	Plasmablast
KIF23	is_ti	2.17261	Ti	4.0079e-05	0.00060022	B	Plasma	Plasmablast
KCNQ5	is_ti	-1.10844	Blood	4.08692e-05	0.000611132	B	Plasma	Plasmablast
ZWINT	is_ti	1.86163	Ti	4.09388e-05	0.000611255	B	Plasma	Plasmablast
RFTN1	is_ti	-0.828366	Blood	4.14129e-05	0.000617406	B	Plasma	Plasmablast
NRROS	is_ti	-1.59376	Blood	4.16646e-05	0.000619927	B	Plasma	Plasmablast
RBM3	is_ti	-0.623364	Blood	4.17067e-05	0.000619927	B	Plasma	Plasmablast
LY6E	is_ti	-1.19203	Blood	4.18022e-05	0.000620419	B	Plasma	Plasmablast
LGALS3	is_ti	-1.29301	Blood	4.20844e-05	0.000623677	B	Plasma	Plasmablast
HIST1H2BC	is_ti	1.35872	Ti	4.28686e-05	0.000634354	B	Plasma	Plasmablast
UPF3A	is_ti	-0.642295	Blood	4.32571e-05	0.000638627	B	Plasma	Plasmablast
CGAS	is_ti	0.933654	Ti	4.32859e-05	0.000638627	B	Plasma	Plasmablast
STMN1	is_ti	1.65371	Ti	4.34331e-05	0.00063985	B	Plasma	Plasmablast
SUZ12	is_ti	0.605813	Ti	4.37472e-05	0.000643525	B	Plasma	Plasmablast
G2E3	is_ti	1.02808	Ti	4.38124e-05	0.000643531	B	Plasma	Plasmablast
TNFRSF17	is_ti	-0.763786	Blood	4.41232e-05	0.00064714	B	Plasma	Plasmablast
B4GALT5	is_ti	1.90955	Ti	4.42822e-05	0.000648515	B	Plasma	Plasmablast
CENPI	is_ti	2.10059	Ti	4.48595e-05	0.000656004	B	Plasma	Plasmablast
TBC1D14	is_ti	-0.962041	Blood	4.55144e-05	0.000664603	B	Plasma	Plasmablast
CD53	is_ti	-0.68362	Blood	4.56412e-05	0.000665028	B	Plasma	Plasmablast
WDR11-AS1	is_ti	-1.86143	Blood	4.56772e-05	0.000665028	B	Plasma	Plasmablast
MYO1G	is_ti	-1.1168	Blood	4.57457e-05	0.000665051	B	Plasma	Plasmablast
TCP11L2	is_ti	-1.57489	Blood	4.60462e-05	0.000668443	B	Plasma	Plasmablast
SPATA5	is_ti	0.929286	Ti	4.62296e-05	0.000670126	B	Plasma	Plasmablast
ACYP1	is_ti	0.940828	Ti	4.72127e-05	0.000683322	B	Plasma	Plasmablast
INO80B	is_ti	-1.55662	Blood	4.72773e-05	0.000683322	B	Plasma	Plasmablast
LRRN1	is_ti	-2.06721	Blood	4.74718e-05	0.000685097	B	Plasma	Plasmablast
H2AFZ	is_ti	1.12183	Ti	4.75379e-05	0.000685097	B	Plasma	Plasmablast
CYTIP	is_ti	-0.698738	Blood	4.798e-05	0.000690467	B	Plasma	Plasmablast
MIS18A	is_ti	1.5361	Ti	4.81179e-05	0.000691452	B	Plasma	Plasmablast
CFLAR	is_ti	-0.67835	Blood	4.87601e-05	0.000699668	B	Plasma	Plasmablast
ZBTB32	is_ti	-1.37989	Blood	4.89734e-05	0.000701716	B	Plasma	Plasmablast
RPL17	is_ti	-1.10875	Blood	4.92498e-05	0.000704662	B	Plasma	Plasmablast
KPNA2	is_ti	1.39773	Ti	4.95188e-05	0.000707492	B	Plasma	Plasmablast
ATP5MG	is_ti	-0.757748	Blood	4.97607e-05	0.000709929	B	Plasma	Plasmablast
CLMN	is_ti	1.39678	Ti	4.99997e-05	0.000712317	B	Plasma	Plasmablast
SLC44A1	is_ti	-0.774354	Blood	5.01937e-05	0.000714057	B	Plasma	Plasmablast
RRAGC	is_ti	-0.922009	Blood	5.04973e-05	0.00071735	B	Plasma	Plasmablast
HIST1H2BN	is_ti	0.990773	Ti	5.07567e-05	0.000720007	B	Plasma	Plasmablast
BEX2	is_ti	-1.51498	Blood	5.08428e-05	0.000720201	B	Plasma	Plasmablast
MDC1	is_ti	0.958387	Ti	5.11993e-05	0.000724218	B	Plasma	Plasmablast
PDCD1LG2	is_ti	1.39946	Ti	5.17073e-05	0.000730365	B	Plasma	Plasmablast
CIT	is_ti	1.62409	Ti	5.32272e-05	0.000750768	B	Plasma	Plasmablast
PSENEN	is_ti	-0.74055	Blood	5.33874e-05	0.000751961	B	Plasma	Plasmablast
DHFR	is_ti	1.2255	Ti	5.3628e-05	0.000754096	B	Plasma	Plasmablast
HSD17B12	is_ti	0.833833	Ti	5.36907e-05	0.000754096	B	Plasma	Plasmablast
SYF2	is_ti	-0.665637	Blood	5.43925e-05	0.000762877	B	Plasma	Plasmablast
CD86	is_ti	-0.986909	Blood	5.44827e-05	0.000763065	B	Plasma	Plasmablast
MAD2L1	is_ti	1.24687	Ti	5.55081e-05	0.000776332	B	Plasma	Plasmablast
PPP2R1B	is_ti	1.059	Ti	5.56359e-05	0.000777027	B	Plasma	Plasmablast
ZDHHC24	is_ti	-0.850523	Blood	5.58516e-05	0.000778946	B	Plasma	Plasmablast
RFC4	is_ti	1.15943	Ti	5.60632e-05	0.000780801	B	Plasma	Plasmablast
ABCC4	is_ti	-1.21765	Blood	5.65488e-05	0.000786463	B	Plasma	Plasmablast
NOD2	is_ti	1.67443	Ti	5.79481e-05	0.000804799	B	Plasma	Plasmablast
MXRA7	is_ti	-1.60765	Blood	5.80333e-05	0.000804858	B	Plasma	Plasmablast
IGHA2	is_ti	1.51255	Ti	5.84494e-05	0.0008095	B	Plasma	Plasmablast
BAZ1B	is_ti	0.698962	Ti	5.89886e-05	0.000815831	B	Plasma	Plasmablast
TUBB	is_ti	1.31448	Ti	5.91051e-05	0.000816307	B	Plasma	Plasmablast
AQP3	is_ti	-1.13635	Blood	5.94678e-05	0.000820177	B	Plasma	Plasmablast
MTRR	is_ti	-0.905491	Blood	5.96871e-05	0.000822062	B	Plasma	Plasmablast
APOBEC3G	is_ti	-0.768076	Blood	6.00128e-05	0.000822766	B	Plasma	Plasmablast
KPNB1	is_ti	0.546073	Ti	6.00448e-05	0.000822766	B	Plasma	Plasmablast
ATP2A1-AS1	is_ti	1.66187	Ti	6.01143e-05	0.000822766	B	Plasma	Plasmablast
VIM-AS1	is_ti	-1.24135	Blood	6.01181e-05	0.000822766	B	Plasma	Plasmablast
RNF135	is_ti	-1.12278	Blood	6.0152e-05	0.000822766	B	Plasma	Plasmablast
PLEC	is_ti	-0.861065	Blood	6.09674e-05	0.000832775	B	Plasma	Plasmablast
ABHD12	is_ti	0.924071	Ti	6.24316e-05	0.000851604	B	Plasma	Plasmablast
AP1S2	is_ti	-0.828859	Blood	6.28465e-05	0.00085609	B	Plasma	Plasmablast
AC025887.2	is_ti	-2.65499	Blood	6.30197e-05	0.000857275	B	Plasma	Plasmablast
ZNF90	is_ti	2.04565	Ti	6.38266e-05	0.000867065	B	Plasma	Plasmablast
LRMP	is_ti	-0.934585	Blood	6.47918e-05	0.000878977	B	Plasma	Plasmablast
IL26	is_ti	-1.64265	Blood	6.4882e-05	0.000879001	B	Plasma	Plasmablast
IGLV1-44	is_ti	-3.43357	Blood	6.52419e-05	0.000882674	B	Plasma	Plasmablast
MIR155HG	is_ti	1.59923	Ti	6.57152e-05	0.0008875	B	Plasma	Plasmablast
ERI1	is_ti	1.17241	Ti	6.57771e-05	0.0008875	B	Plasma	Plasmablast
PRR5	is_ti	-1.48636	Blood	6.63582e-05	0.00089399	B	Plasma	Plasmablast
ARPC1B	is_ti	-0.994482	Blood	6.64379e-05	0.00089399	B	Plasma	Plasmablast
JHY	is_ti	-1.34077	Blood	6.67924e-05	0.000897546	B	Plasma	Plasmablast
ATP5IF1	is_ti	0.583012	Ti	6.73976e-05	0.000904455	B	Plasma	Plasmablast
LMNB2	is_ti	1.14532	Ti	6.75004e-05	0.000904614	B	Plasma	Plasmablast
S100A9	is_ti	-2.18579	Blood	6.76077e-05	0.000904834	B	Plasma	Plasmablast
NEIL3	is_ti	1.58585	Ti	6.86395e-05	0.000917408	B	Plasma	Plasmablast
MTRNR2L12	is_ti	-1.90464	Blood	6.87726e-05	0.000917952	B	Plasma	Plasmablast
SKA2	is_ti	0.724029	Ti	6.88799e-05	0.000918153	B	Plasma	Plasmablast
CCP110	is_ti	1.14044	Ti	6.96143e-05	0.000926699	B	Plasma	Plasmablast
FAM111B	is_ti	2.27235	Ti	7.05414e-05	0.000937786	B	Plasma	Plasmablast
MGAT3	is_ti	1.14145	Ti	7.07255e-05	0.000938977	B	Plasma	Plasmablast
BTK	is_ti	-0.660807	Blood	7.13334e-05	0.000945785	B	Plasma	Plasmablast
BEND4	is_ti	1.92495	Ti	7.15937e-05	0.000947973	B	Plasma	Plasmablast
SLC4A2	is_ti	1.08805	Ti	7.30759e-05	0.000965206	B	Plasma	Plasmablast
ECM2	is_ti	1.59975	Ti	7.31012e-05	0.000965206	B	Plasma	Plasmablast
RNF103	is_ti	1.24234	Ti	7.31864e-05	0.000965206	B	Plasma	Plasmablast
RHBDF2	is_ti	-0.905424	Blood	7.374e-05	0.000971219	B	Plasma	Plasmablast
TP53INP1	is_ti	-0.833437	Blood	7.42623e-05	0.000976805	B	Plasma	Plasmablast
NOA1	is_ti	-0.823347	Blood	7.45765e-05	0.000978776	B	Plasma	Plasmablast
MGAT4A	is_ti	-1.19837	Blood	7.4609e-05	0.000978776	B	Plasma	Plasmablast
HJURP	is_ti	1.93765	Ti	7.66041e-05	0.00100362	B	Plasma	Plasmablast
MSH2	is_ti	0.889212	Ti	7.78346e-05	0.0010184	B	Plasma	Plasmablast
ESPL1	is_ti	1.73644	Ti	7.81938e-05	0.00102176	B	Plasma	Plasmablast
FOXRED1	is_ti	0.822448	Ti	7.88532e-05	0.00102902	B	Plasma	Plasmablast
PCGF6	is_ti	0.986265	Ti	7.90145e-05	0.00102978	B	Plasma	Plasmablast
AL031777.3	is_ti	1.43051	Ti	8.10918e-05	0.00105547	B	Plasma	Plasmablast
S100A11	is_ti	-1.07861	Blood	8.12607e-05	0.00105628	B	Plasma	Plasmablast
SNAPIN	is_ti	-0.797114	Blood	8.17972e-05	0.00106187	B	Plasma	Plasmablast
PRC1	is_ti	1.36721	Ti	8.20289e-05	0.00106349	B	Plasma	Plasmablast
GAB1	is_ti	-0.776844	Blood	8.27423e-05	0.00107134	B	Plasma	Plasmablast
EPN2	is_ti	1.09352	Ti	8.3012e-05	0.00107343	B	Plasma	Plasmablast
BCL2L11	is_ti	-1.43435	Blood	8.44635e-05	0.00109079	B	Plasma	Plasmablast
TRIB2	is_ti	-1.46785	Blood	8.46793e-05	0.00109215	B	Plasma	Plasmablast
ELOVL1	is_ti	-0.99347	Blood	8.5317e-05	0.00109895	B	Plasma	Plasmablast
RALGPS2	is_ti	0.789173	Ti	8.58807e-05	0.00110478	B	Plasma	Plasmablast
SMIM29	is_ti	-1.20669	Blood	8.73704e-05	0.0011225	B	Plasma	Plasmablast
CALCOCO1	is_ti	-1.20969	Blood	8.843e-05	0.00113464	B	Plasma	Plasmablast
SLC43A3	is_ti	1.67599	Ti	8.86384e-05	0.00113585	B	Plasma	Plasmablast
IGF1	is_ti	-1.10999	Blood	8.92949e-05	0.00114279	B	Plasma	Plasmablast
WNT10A	is_ti	1.89082	Ti	9.00347e-05	0.00115078	B	Plasma	Plasmablast
LINC01135	is_ti	-1.31251	Blood	9.25094e-05	0.00117991	B	Plasma	Plasmablast
GSS	is_ti	1.08331	Ti	9.25513e-05	0.00117991	B	Plasma	Plasmablast
VAMP5	is_ti	-0.989079	Blood	9.29161e-05	0.00118204	B	Plasma	Plasmablast
NCOA3	is_ti	-0.829288	Blood	9.29559e-05	0.00118204	B	Plasma	Plasmablast
PPP1R9A	is_ti	2.38351	Ti	9.31875e-05	0.00118347	B	Plasma	Plasmablast
USP54	is_ti	1.26272	Ti	9.42537e-05	0.00119548	B	Plasma	Plasmablast
AP001011.1	is_ti	-0.993318	Blood	9.67217e-05	0.00122369	B	Plasma	Plasmablast
PIGK	is_ti	0.853468	Ti	9.67234e-05	0.00122369	B	Plasma	Plasmablast
OXCT2	is_ti	-1.37549	Blood	9.68636e-05	0.0012239	B	Plasma	Plasmablast
DONSON	is_ti	0.999291	Ti	9.72368e-05	0.00122458	B	Plasma	Plasmablast
BORA	is_ti	1.28038	Ti	9.72797e-05	0.00122458	B	Plasma	Plasmablast
TCEA2	is_ti	-1.4621	Blood	9.73826e-05	0.00122458	B	Plasma	Plasmablast
PDLIM5	is_ti	-0.978932	Blood	9.74098e-05	0.00122458	B	Plasma	Plasmablast
CEMIP	is_ti	-1.6297	Blood	9.76062e-05	0.0012255	B	Plasma	Plasmablast
EEA1	is_ti	-1.01537	Blood	9.86017e-05	0.00123505	B	Plasma	Plasmablast
DDIAS	is_ti	1.40454	Ti	9.86837e-05	0.00123505	B	Plasma	Plasmablast
NSUN6	is_ti	0.801897	Ti	9.87396e-05	0.00123505	B	Plasma	Plasmablast
PIP4P2	is_ti	1.18568	Ti	0.000100011	0.00124783	B	Plasma	Plasmablast
IPO9	is_ti	0.829338	Ti	0.000100012	0.00124783	B	Plasma	Plasmablast
EZH2	is_ti	0.948146	Ti	0.000100571	0.00125324	B	Plasma	Plasmablast
TOR3A	is_ti	0.775575	Ti	0.000101726	0.00126603	B	Plasma	Plasmablast
RMRP	is_ti	-1.85038	Blood	0.000101958	0.00126733	B	Plasma	Plasmablast
POLH	is_ti	0.846892	Ti	0.000102676	0.00127466	B	Plasma	Plasmablast
LMCD1	is_ti	1.84498	Ti	0.000103675	0.00128547	B	Plasma	Plasmablast
SLAMF1	is_ti	-1.24877	Blood	0.00010396	0.0012874	B	Plasma	Plasmablast
GPN3	is_ti	0.922452	Ti	0.000104616	0.0012939	B	Plasma	Plasmablast
HNRNPAB	is_ti	0.973504	Ti	0.000105051	0.00129751	B	Plasma	Plasmablast
EPB41	is_ti	-0.707322	Blood	0.000105168	0.00129751	B	Plasma	Plasmablast
CCNB1	is_ti	1.66258	Ti	0.00010548	0.00129832	B	Plasma	Plasmablast
AL158850.1	is_ti	-1.55727	Blood	0.000105495	0.00129832	B	Plasma	Plasmablast
TMCO1	is_ti	-0.623447	Blood	0.0001066	0.0013103	B	Plasma	Plasmablast
PPP1R16B	is_ti	1.08749	Ti	0.000107189	0.00131591	B	Plasma	Plasmablast
CRELD2	is_ti	0.81472	Ti	0.000108365	0.00132871	B	Plasma	Plasmablast
AP003774.4	is_ti	-1.11572	Blood	0.000108536	0.00132917	B	Plasma	Plasmablast
LPXN	is_ti	0.73883	Ti	0.000109943	0.00134474	B	Plasma	Plasmablast
PPP1R14A	is_ti	-1.96322	Blood	0.00011176	0.00136528	B	Plasma	Plasmablast
LIG1	is_ti	1.22879	Ti	0.000112051	0.00136715	B	Plasma	Plasmablast
TES	is_ti	-0.541618	Blood	0.000113004	0.0013771	B	Plasma	Plasmablast
XYLT1	is_ti	0.931784	Ti	0.000113374	0.00137991	B	Plasma	Plasmablast
TBC1D1	is_ti	-0.813624	Blood	0.00011424	0.00138876	B	Plasma	Plasmablast
NHLRC3	is_ti	-0.917968	Blood	0.000116228	0.00141065	B	Plasma	Plasmablast
PIK3CG	is_ti	-0.880964	Blood	0.000116325	0.00141065	B	Plasma	Plasmablast
TYK2	is_ti	0.811682	Ti	0.000117102	0.00141835	B	Plasma	Plasmablast
GALNT3	is_ti	-1.06236	Blood	0.000117585	0.00142246	B	Plasma	Plasmablast
NFE2L3	is_ti	1.01473	Ti	0.000120294	0.00145347	B	Plasma	Plasmablast
MID1	is_ti	2.24907	Ti	0.000121269	0.00146347	B	Plasma	Plasmablast
ARMC2	is_ti	-1.14019	Blood	0.000124826	0.00150456	B	Plasma	Plasmablast
SIRT2	is_ti	-0.809645	Blood	0.000126282	0.00151899	B	Plasma	Plasmablast
SPTBN1	is_ti	-0.66095	Blood	0.000126328	0.00151899	B	Plasma	Plasmablast
PIF1	is_ti	1.17832	Ti	0.000126493	0.00151914	B	Plasma	Plasmablast
RAP1GDS1	is_ti	-0.748703	Blood	0.000127117	0.00152479	B	Plasma	Plasmablast
FGD4	is_ti	1.23881	Ti	0.000127329	0.00152511	B	Plasma	Plasmablast
ZNF169	is_ti	-1.0646	Blood	0.00012745	0.00152511	B	Plasma	Plasmablast
AURKA	is_ti	1.51475	Ti	0.000127729	0.00152661	B	Plasma	Plasmablast
ANK3	is_ti	-1.65982	Blood	0.000127985	0.00152783	B	Plasma	Plasmablast
TTC28	is_ti	1.68788	Ti	0.000128355	0.00153042	B	Plasma	Plasmablast
SLF1	is_ti	1.0826	Ti	0.000130682	0.00155629	B	Plasma	Plasmablast
MHENCR	is_ti	-0.988986	Blood	0.000131048	0.00155878	B	Plasma	Plasmablast
TRIP13	is_ti	1.62475	Ti	0.000131562	0.00156188	B	Plasma	Plasmablast
CDCA4	is_ti	1.32477	Ti	0.000131622	0.00156188	B	Plasma	Plasmablast
ASPN	is_ti	1.53396	Ti	0.00013207	0.00156532	B	Plasma	Plasmablast
ACSS2	is_ti	2.01842	Ti	0.000132432	0.00156598	B	Plasma	Plasmablast
NOP53	is_ti	-0.763315	Blood	0.000132441	0.00156598	B	Plasma	Plasmablast
PSME1	is_ti	-0.471677	Blood	0.000134639	0.00159008	B	Plasma	Plasmablast
JPT2	is_ti	1.16388	Ti	0.000136147	0.00160599	B	Plasma	Plasmablast
ZNF738	is_ti	1.0834	Ti	0.000137524	0.00162031	B	Plasma	Plasmablast
CEP192	is_ti	0.608736	Ti	0.000138259	0.00162703	B	Plasma	Plasmablast
GADD45A	is_ti	1.11017	Ti	0.000141041	0.00165782	B	Plasma	Plasmablast
NDRG1	is_ti	-1.32474	Blood	0.000143944	0.00168994	B	Plasma	Plasmablast
CNOT8	is_ti	-0.5932	Blood	0.000144532	0.00169295	B	Plasma	Plasmablast
CD59	is_ti	-0.979171	Blood	0.000144541	0.00169295	B	Plasma	Plasmablast
PSEN1	is_ti	-0.746511	Blood	0.000145051	0.00169594	B	Plasma	Plasmablast
DBNL	is_ti	-0.665953	Blood	0.000145138	0.00169594	B	Plasma	Plasmablast
EPN2-AS1	is_ti	1.52987	Ti	0.000148481	0.00173298	B	Plasma	Plasmablast
FCER2	is_ti	-1.85991	Blood	0.000148757	0.00173417	B	Plasma	Plasmablast
SLC2A5	is_ti	1.94136	Ti	0.000150824	0.00175619	B	Plasma	Plasmablast
NOB1	is_ti	-0.823171	Blood	0.000151573	0.00176208	B	Plasma	Plasmablast
GM2A	is_ti	0.824609	Ti	0.000151769	0.00176208	B	Plasma	Plasmablast
EPC1	is_ti	-0.581642	Blood	0.000151861	0.00176208	B	Plasma	Plasmablast
HSPA1A	is_ti	-1.38986	Blood	0.000153739	0.0017818	B	Plasma	Plasmablast
MYO1F	is_ti	-1.16508	Blood	0.000154959	0.00179385	B	Plasma	Plasmablast
CHD7	is_ti	-0.862475	Blood	0.000155258	0.00179522	B	Plasma	Plasmablast
HLA-F	is_ti	-1.39034	Blood	0.000156952	0.00181269	B	Plasma	Plasmablast
PAXIP1	is_ti	0.998584	Ti	0.000157966	0.00182229	B	Plasma	Plasmablast
MAP3K5	is_ti	-1.05719	Blood	0.000158387	0.00182395	B	Plasma	Plasmablast
RFC5	is_ti	1.40571	Ti	0.000158476	0.00182395	B	Plasma	Plasmablast
FOXO3	is_ti	0.931773	Ti	0.000160206	0.00184172	B	Plasma	Plasmablast
BTG1	is_ti	-0.892498	Blood	0.00016346	0.00187696	B	Plasma	Plasmablast
CAPG	is_ti	-1.24102	Blood	0.000164884	0.00189112	B	Plasma	Plasmablast
RARA	is_ti	-1.26432	Blood	0.000165857	0.0019001	B	Plasma	Plasmablast
PELI1	is_ti	-0.893447	Blood	0.000166347	0.00190351	B	Plasma	Plasmablast
SLC25A6	is_ti	-0.725159	Blood	0.000166865	0.00190725	B	Plasma	Plasmablast
MTBP	is_ti	1.2294	Ti	0.00016871	0.00192613	B	Plasma	Plasmablast
TCTN3	is_ti	0.786232	Ti	0.000169272	0.00193032	B	Plasma	Plasmablast
DMC1	is_ti	1.81312	Ti	0.00017059	0.00194313	B	Plasma	Plasmablast
SMDT1	is_ti	-0.602329	Blood	0.000172038	0.00195737	B	Plasma	Plasmablast
AP001160.1	is_ti	1.45435	Ti	0.00017264	0.0019606	B	Plasma	Plasmablast
CUX1	is_ti	0.607495	Ti	0.000172716	0.0019606	B	Plasma	Plasmablast
RPS15A	is_ti	-1.21488	Blood	0.000174383	0.0019751	B	Plasma	Plasmablast
CLVS1	is_ti	-2.11647	Blood	0.00017439	0.0019751	B	Plasma	Plasmablast
FBXW8	is_ti	-0.864884	Blood	0.000175742	0.00198814	B	Plasma	Plasmablast
SECISBP2L	is_ti	-0.94001	Blood	0.000176264	0.00199062	B	Plasma	Plasmablast
CENPS	is_ti	1.35117	Ti	0.000176362	0.00199062	B	Plasma	Plasmablast
LCP1	is_ti	-0.786962	Blood	0.000177158	0.00199735	B	Plasma	Plasmablast
SLC1A4	is_ti	0.664166	Ti	0.000179055	0.00201645	B	Plasma	Plasmablast
KIF18A	is_ti	1.39078	Ti	0.000179701	0.00201992	B	Plasma	Plasmablast
SMIM26	is_ti	-0.585718	Blood	0.000179769	0.00201992	B	Plasma	Plasmablast
RACGAP1	is_ti	1.56198	Ti	0.000179986	0.00202007	B	Plasma	Plasmablast
DNAJC7	is_ti	-0.455231	Blood	0.000180706	0.00202587	B	Plasma	Plasmablast
KCNAB1	is_ti	-1.04567	Blood	0.000182734	0.00204629	B	Plasma	Plasmablast
GINS2	is_ti	1.40631	Ti	0.000188288	0.00210611	B	Plasma	Plasmablast
TUBB4B	is_ti	1.29051	Ti	0.000189088	0.00211268	B	Plasma	Plasmablast
BHLHE41	is_ti	0.784614	Ti	0.000190515	0.00212624	B	Plasma	Plasmablast
ARL14EP	is_ti	-0.59782	Blood	0.000191317	0.0021328	B	Plasma	Plasmablast
CBFB	is_ti	0.657066	Ti	0.00019206	0.00213868	B	Plasma	Plasmablast
ZFAND6	is_ti	-0.613188	Blood	0.000192441	0.00214053	B	Plasma	Plasmablast
FIG4	is_ti	-0.987891	Blood	0.000192995	0.00214429	B	Plasma	Plasmablast
STK4	is_ti	-0.580473	Blood	0.000193374	0.0021461	B	Plasma	Plasmablast
MIR34AHG	is_ti	1.6932	Ti	0.000194115	0.00215193	B	Plasma	Plasmablast
SH3RF1	is_ti	-1.76666	Blood	0.000195988	0.00216874	B	Plasma	Plasmablast
SH3BGRL3	is_ti	-0.655227	Blood	0.000196067	0.00216874	B	Plasma	Plasmablast
FAM49B	is_ti	0.469724	Ti	0.000197108	0.00217782	B	Plasma	Plasmablast
PDCD6	is_ti	-0.529646	Blood	0.000199581	0.0022027	B	Plasma	Plasmablast
AL139383.1	is_ti	1.54437	Ti	0.000200635	0.00221188	B	Plasma	Plasmablast
PPIB	is_ti	-0.604745	Blood	0.000202422	0.00222343	B	Plasma	Plasmablast
PPOX	is_ti	-0.81013	Blood	0.000202515	0.00222343	B	Plasma	Plasmablast
SMAP1	is_ti	-0.491604	Blood	0.00020256	0.00222343	B	Plasma	Plasmablast
CHTF18	is_ti	1.58966	Ti	0.000202577	0.00222343	B	Plasma	Plasmablast
IGBP1	is_ti	-0.651329	Blood	0.000206264	0.0022614	B	Plasma	Plasmablast
IQGAP2	is_ti	-0.727893	Blood	0.000207049	0.00226751	B	Plasma	Plasmablast
FAR2	is_ti	-2.00053	Blood	0.00020769	0.00227202	B	Plasma	Plasmablast
SINHCAF	is_ti	-0.66628	Blood	0.000209449	0.00228874	B	Plasma	Plasmablast
GANAB	is_ti	0.515923	Ti	0.000210013	0.00229239	B	Plasma	Plasmablast
BCL2	is_ti	-1.217	Blood	0.000211982	0.00231135	B	Plasma	Plasmablast
E2F7	is_ti	1.79595	Ti	0.000213402	0.00232428	B	Plasma	Plasmablast
RC3H1	is_ti	-0.588769	Blood	0.00021553	0.00234325	B	Plasma	Plasmablast
AC007388.1	is_ti	-1.43463	Blood	0.000215615	0.00234325	B	Plasma	Plasmablast
GLIPR1	is_ti	0.782774	Ti	0.000216898	0.00235462	B	Plasma	Plasmablast
DUT	is_ti	0.968064	Ti	0.000218461	0.002369	B	Plasma	Plasmablast
KIF13B	is_ti	0.675954	Ti	0.000223307	0.00241891	B	Plasma	Plasmablast
SVIP	is_ti	0.83612	Ti	0.000223602	0.00241948	B	Plasma	Plasmablast
ZNF480	is_ti	-0.909371	Blood	0.00022592	0.0024419	B	Plasma	Plasmablast
HMGCL	is_ti	-1.21762	Blood	0.000227785	0.00245939	B	Plasma	Plasmablast
PPIL1	is_ti	1.14606	Ti	0.0002298	0.00247845	B	Plasma	Plasmablast
FAM19A2	is_ti	-1.73713	Blood	0.0002304	0.00248223	B	Plasma	Plasmablast
CADPS2	is_ti	2.40279	Ti	0.000230656	0.0024823	B	Plasma	Plasmablast
OSBPL3	is_ti	0.854875	Ti	0.000231242	0.00248592	B	Plasma	Plasmablast
FEM1C	is_ti	-0.962903	Blood	0.000232638	0.00249822	B	Plasma	Plasmablast
FARP2	is_ti	-0.814425	Blood	0.000233296	0.00250145	B	Plasma	Plasmablast
TRBC2	is_ti	-1.25847	Blood	0.000233477	0.00250145	B	Plasma	Plasmablast
WARS	is_ti	-1.11716	Blood	0.000233693	0.00250145	B	Plasma	Plasmablast
EPS8L2	is_ti	-1.3465	Blood	0.000234936	0.00251205	B	Plasma	Plasmablast
TP53TG1	is_ti	-0.88488	Blood	0.000235566	0.00251608	B	Plasma	Plasmablast
AC022146.2	is_ti	1.15781	Ti	0.000240212	0.00256295	B	Plasma	Plasmablast
TNFRSF13B	is_ti	-0.939742	Blood	0.000241176	0.00257048	B	Plasma	Plasmablast
AC009226.1	is_ti	-1.37518	Blood	0.000242585	0.00258053	B	Plasma	Plasmablast
IRF7	is_ti	-1.10869	Blood	0.000242638	0.00258053	B	Plasma	Plasmablast
PPP1R2	is_ti	-0.550605	Blood	0.000243368	0.00258453	B	Plasma	Plasmablast
STX7	is_ti	-0.558116	Blood	0.000243534	0.00258453	B	Plasma	Plasmablast
AL445472.1	is_ti	-0.9605	Blood	0.00024555	0.00260314	B	Plasma	Plasmablast
SAE1	is_ti	0.838974	Ti	0.000246083	0.0026045	B	Plasma	Plasmablast
ANKRD10	is_ti	-0.507364	Blood	0.000246478	0.0026045	B	Plasma	Plasmablast
BOLA3	is_ti	1.16773	Ti	0.000246626	0.0026045	B	Plasma	Plasmablast
PDLIM1	is_ti	-0.822004	Blood	0.000246726	0.0026045	B	Plasma	Plasmablast
SARS	is_ti	-0.66295	Blood	0.000249218	0.00262577	B	Plasma	Plasmablast
TBCD	is_ti	0.929806	Ti	0.000249268	0.00262577	B	Plasma	Plasmablast
RECQL5	is_ti	1.01978	Ti	0.000250068	0.00263141	B	Plasma	Plasmablast
SSX2IP	is_ti	1.10346	Ti	0.000252481	0.00265398	B	Plasma	Plasmablast
OTUD1	is_ti	-1.1927	Blood	0.000253333	0.00266013	B	Plasma	Plasmablast
GNPTAB	is_ti	0.836239	Ti	0.000253653	0.00266068	B	Plasma	Plasmablast
PPFIBP2	is_ti	0.949691	Ti	0.000254218	0.00266379	B	Plasma	Plasmablast
CENPQ	is_ti	1.26154	Ti	0.000256438	0.00268423	B	Plasma	Plasmablast
BCL2A1	is_ti	-1.34845	Blood	0.000257928	0.00269699	B	Plasma	Plasmablast
CDIP1	is_ti	1.02549	Ti	0.000258343	0.00269849	B	Plasma	Plasmablast
ACVR1C	is_ti	-1.62594	Blood	0.000259693	0.00270975	B	Plasma	Plasmablast
WDR11	is_ti	-0.76089	Blood	0.000261609	0.00272688	B	Plasma	Plasmablast
RRN3	is_ti	-0.947438	Blood	0.000262938	0.00273786	B	Plasma	Plasmablast
KIAA1147	is_ti	-0.951448	Blood	0.000264792	0.00275428	B	Plasma	Plasmablast
C12orf49	is_ti	-0.706061	Blood	0.000266899	0.00277329	B	Plasma	Plasmablast
FBRSL1	is_ti	-0.77643	Blood	0.000269598	0.00279842	B	Plasma	Plasmablast
TAF10	is_ti	-0.624849	Blood	0.000271675	0.00281703	B	Plasma	Plasmablast
APOBEC3F	is_ti	-0.885621	Blood	0.000272927	0.00282707	B	Plasma	Plasmablast
BCR	is_ti	0.955374	Ti	0.000277848	0.0028709	B	Plasma	Plasmablast
STAT1	is_ti	1.13431	Ti	0.000277897	0.0028709	B	Plasma	Plasmablast
AC107214.1	is_ti	1.39919	Ti	0.000278531	0.0028709	B	Plasma	Plasmablast
CERKL	is_ti	-1.50333	Blood	0.000278538	0.0028709	B	Plasma	Plasmablast
PTPRN2	is_ti	-1.19026	Blood	0.000278602	0.0028709	B	Plasma	Plasmablast
ZWILCH	is_ti	0.944528	Ti	0.000280376	0.00288471	B	Plasma	Plasmablast
TMEM216	is_ti	-1.04867	Blood	0.000280523	0.00288471	B	Plasma	Plasmablast
MYH9	is_ti	-0.585497	Blood	0.000281308	0.0028898	B	Plasma	Plasmablast
KRTCAP2	is_ti	-0.847058	Blood	0.0002826	0.00290008	B	Plasma	Plasmablast
CAMK2D	is_ti	1.03295	Ti	0.000284423	0.00291577	B	Plasma	Plasmablast
UBL3	is_ti	-0.88566	Blood	0.000286192	0.00293089	B	Plasma	Plasmablast
GORASP1	is_ti	-1.07789	Blood	0.000288312	0.00294957	B	Plasma	Plasmablast
MAST2	is_ti	1.04571	Ti	0.000290007	0.00296277	B	Plasma	Plasmablast
PSMD2	is_ti	0.609283	Ti	0.000290199	0.00296277	B	Plasma	Plasmablast
ANAPC10	is_ti	0.664527	Ti	0.000294927	0.00300795	B	Plasma	Plasmablast
BCL11A	is_ti	-2.09465	Blood	0.000295552	0.00301124	B	Plasma	Plasmablast
UBE2S	is_ti	1.23828	Ti	0.000298252	0.00303563	B	Plasma	Plasmablast
RMI1	is_ti	1.21056	Ti	0.000298687	0.00303695	B	Plasma	Plasmablast
ANKUB1	is_ti	-0.961859	Blood	0.000300425	0.00305146	B	Plasma	Plasmablast
CCR9	is_ti	2.86965	Ti	0.000301002	0.00305146	B	Plasma	Plasmablast
CEP135	is_ti	0.795164	Ti	0.000301241	0.00305146	B	Plasma	Plasmablast
ARHGAP19	is_ti	1.50354	Ti	0.00030134	0.00305146	B	Plasma	Plasmablast
ITGA4	is_ti	-0.997127	Blood	0.000301935	0.00305255	B	Plasma	Plasmablast
GPN1	is_ti	-0.663964	Blood	0.000302062	0.00305255	B	Plasma	Plasmablast
DNMT3B	is_ti	1.46822	Ti	0.000303824	0.00306723	B	Plasma	Plasmablast
IST1	is_ti	-0.584229	Blood	0.000304206	0.00306798	B	Plasma	Plasmablast
IFNAR2	is_ti	0.548335	Ti	0.000305929	0.00308223	B	Plasma	Plasmablast
FAM92B	is_ti	2.14995	Ti	0.000306954	0.00308943	B	Plasma	Plasmablast
SLC37A1	is_ti	-1.11041	Blood	0.000308045	0.00309727	B	Plasma	Plasmablast
PNN	is_ti	0.53864	Ti	0.000310955	0.00312337	B	Plasma	Plasmablast
AC013394.1	is_ti	-0.544789	Blood	0.000314835	0.00315915	B	Plasma	Plasmablast
ZNF367	is_ti	1.29069	Ti	0.000315459	0.00316222	B	Plasma	Plasmablast
MSI2	is_ti	0.671148	Ti	0.00031634	0.00316786	B	Plasma	Plasmablast
GIN1	is_ti	0.952263	Ti	0.000322378	0.00322507	B	Plasma	Plasmablast
PNPLA2	is_ti	-0.922145	Blood	0.000323017	0.00322822	B	Plasma	Plasmablast
RFX2	is_ti	1.46293	Ti	0.000324881	0.00324359	B	Plasma	Plasmablast
ERBIN	is_ti	-0.648995	Blood	0.000325438	0.00324589	B	Plasma	Plasmablast
EVI2A	is_ti	-1.00785	Blood	0.000326296	0.00325119	B	Plasma	Plasmablast
PCLAF	is_ti	1.08541	Ti	0.000328404	0.00326892	B	Plasma	Plasmablast
LRRC8A	is_ti	-1.00438	Blood	0.000330894	0.00329041	B	Plasma	Plasmablast
SLCO3A1	is_ti	-1.19657	Blood	0.000338049	0.0033582	B	Plasma	Plasmablast
TRIO	is_ti	-0.783913	Blood	0.000338974	0.00336154	B	Plasma	Plasmablast
AGPAT3	is_ti	0.665434	Ti	0.000339061	0.00336154	B	Plasma	Plasmablast
ZNF350	is_ti	-1.2408	Blood	0.000339899	0.00336649	B	Plasma	Plasmablast
CDC25A	is_ti	1.69839	Ti	0.000341671	0.00338067	B	Plasma	Plasmablast
SMYD3	is_ti	0.651711	Ti	0.000342923	0.00338787	B	Plasma	Plasmablast
FAM118B	is_ti	0.837937	Ti	0.000343079	0.00338787	B	Plasma	Plasmablast
SCIN	is_ti	-1.61344	Blood	0.000346199	0.00341305	B	Plasma	Plasmablast
DESI2	is_ti	0.743049	Ti	0.000346316	0.00341305	B	Plasma	Plasmablast
CAMK1D	is_ti	-0.860506	Blood	0.0003469	0.00341542	B	Plasma	Plasmablast
B3GALT4	is_ti	-1.08693	Blood	0.000347417	0.00341612	B	Plasma	Plasmablast
CENPL	is_ti	1.2612	Ti	0.000347912	0.00341612	B	Plasma	Plasmablast
AGO4	is_ti	-1.21372	Blood	0.000348001	0.00341612	B	Plasma	Plasmablast
LRRC8C-DT	is_ti	-1.49153	Blood	0.00035006	0.00342924	B	Plasma	Plasmablast
JUNB	is_ti	0.831798	Ti	0.000350134	0.00342924	B	Plasma	Plasmablast
TMEM134	is_ti	-0.649943	Blood	0.000350373	0.00342924	B	Plasma	Plasmablast
AP1S3	is_ti	0.88961	Ti	0.000350738	0.00342944	B	Plasma	Plasmablast
CHAF1B	is_ti	1.58472	Ti	0.000351293	0.00343149	B	Plasma	Plasmablast
SLC39A3	is_ti	-0.782006	Blood	0.000355804	0.00347215	B	Plasma	Plasmablast
ABHD3	is_ti	0.556128	Ti	0.000358772	0.00349768	B	Plasma	Plasmablast
MICAL3	is_ti	0.733249	Ti	0.000365099	0.00355587	B	Plasma	Plasmablast
NFKBIB	is_ti	-0.879	Blood	0.000367123	0.00357208	B	Plasma	Plasmablast
EEF2K	is_ti	0.830362	Ti	0.00036875	0.00358205	B	Plasma	Plasmablast
CSNK1E	is_ti	0.764487	Ti	0.000368867	0.00358205	B	Plasma	Plasmablast
CENPH	is_ti	0.951105	Ti	0.000369315	0.00358284	B	Plasma	Plasmablast
AGPAT2	is_ti	-1.14081	Blood	0.000369669	0.00358284	B	Plasma	Plasmablast
MAN1A1	is_ti	-0.745381	Blood	0.000370679	0.00358912	B	Plasma	Plasmablast
OGFOD3	is_ti	0.816163	Ti	0.000373896	0.00361537	B	Plasma	Plasmablast
DLGAP4	is_ti	-0.7969	Blood	0.000374117	0.00361537	B	Plasma	Plasmablast
ZNF85	is_ti	0.908647	Ti	0.000375895	0.00362903	B	Plasma	Plasmablast
ITGA6	is_ti	1.34457	Ti	0.000376322	0.00362963	B	Plasma	Plasmablast
CASTOR3	is_ti	1.08634	Ti	0.000380691	0.00366571	B	Plasma	Plasmablast
AC096677.1	is_ti	1.05344	Ti	0.000380916	0.00366571	B	Plasma	Plasmablast
TXLNB	is_ti	-1.35999	Blood	0.000381169	0.00366571	B	Plasma	Plasmablast
RASGRP1	is_ti	-0.968275	Blood	0.000383666	0.00368616	B	Plasma	Plasmablast
IGHV2-5	is_ti	-3.3205	Blood	0.000384246	0.00368817	B	Plasma	Plasmablast
NUP58	is_ti	0.743168	Ti	0.000387545	0.00371624	B	Plasma	Plasmablast
BTG3	is_ti	0.763015	Ti	0.000390274	0.00373881	B	Plasma	Plasmablast
AC025211.1	is_ti	-1.05497	Blood	0.000391301	0.00374157	B	Plasma	Plasmablast
RPL35A	is_ti	-0.652193	Blood	0.000391315	0.00374157	B	Plasma	Plasmablast
SLC7A5	is_ti	1.01269	Ti	0.000393162	0.00375562	B	Plasma	Plasmablast
SLC25A17	is_ti	1.05348	Ti	0.000396053	0.00377961	B	Plasma	Plasmablast
C5orf30	is_ti	-1.01594	Blood	0.000397386	0.00378869	B	Plasma	Plasmablast
KIFAP3	is_ti	-0.686695	Blood	0.000398008	0.00379099	B	Plasma	Plasmablast
TSPAN3	is_ti	0.732638	Ti	0.000399479	0.00380136	B	Plasma	Plasmablast
RFWD3	is_ti	0.998657	Ti	0.000401512	0.00381298	B	Plasma	Plasmablast
RSL24D1	is_ti	-0.565371	Blood	0.000401788	0.00381298	B	Plasma	Plasmablast
KANSL3	is_ti	0.806605	Ti	0.000401851	0.00381298	B	Plasma	Plasmablast
TMPO-AS1	is_ti	1.37718	Ti	0.000402902	0.00381932	B	Plasma	Plasmablast
BIN1	is_ti	-1.61552	Blood	0.000403287	0.00381932	B	Plasma	Plasmablast
MPC1	is_ti	0.636267	Ti	0.000404791	0.00382992	B	Plasma	Plasmablast
KMT5A	is_ti	0.72726	Ti	0.000407724	0.003854	B	Plasma	Plasmablast
NOMO3	is_ti	-1.34374	Blood	0.000408638	0.00385696	B	Plasma	Plasmablast
BUD13	is_ti	0.87139	Ti	0.000408813	0.00385696	B	Plasma	Plasmablast
EIF3M	is_ti	-0.473131	Blood	0.000410046	0.00386493	B	Plasma	Plasmablast
DCC	is_ti	2.6384	Ti	0.000410482	0.00386537	B	Plasma	Plasmablast
LINC01934	is_ti	1.2116	Ti	0.000411533	0.0038716	B	Plasma	Plasmablast
CBX1	is_ti	0.589261	Ti	0.000419353	0.00394144	B	Plasma	Plasmablast
LPIN2	is_ti	1.45317	Ti	0.000425135	0.00399201	B	Plasma	Plasmablast
MEF2C-AS1	is_ti	-0.967704	Blood	0.000426841	0.00400425	B	Plasma	Plasmablast
XKR6	is_ti	0.786913	Ti	0.000431752	0.00404651	B	Plasma	Plasmablast
MXD4	is_ti	-0.67569	Blood	0.00043592	0.00408172	B	Plasma	Plasmablast
MANEA-DT	is_ti	-0.90419	Blood	0.000437276	0.00409057	B	Plasma	Plasmablast
HLA-B	is_ti	-0.671906	Blood	0.000438384	0.00409708	B	Plasma	Plasmablast
RCSD1	is_ti	-0.583918	Blood	0.000441249	0.00411999	B	Plasma	Plasmablast
LTA4H	is_ti	-0.743642	Blood	0.000444187	0.00414353	B	Plasma	Plasmablast
TOP3A	is_ti	0.869568	Ti	0.000445912	0.00415572	B	Plasma	Plasmablast
GIPR	is_ti	1.2174	Ti	0.000449077	0.00418129	B	Plasma	Plasmablast
AC017002.5	is_ti	1.11566	Ti	0.000452677	0.00421087	B	Plasma	Plasmablast
DIP2B	is_ti	-0.662118	Blood	0.000456346	0.00423766	B	Plasma	Plasmablast
SUB1	is_ti	-0.58876	Blood	0.000456409	0.00423766	B	Plasma	Plasmablast
TBC1D7	is_ti	0.69816	Ti	0.000458671	0.00425468	B	Plasma	Plasmablast
BCAS4	is_ti	-1.45308	Blood	0.000461302	0.0042751	B	Plasma	Plasmablast
FBXO43	is_ti	1.33388	Ti	0.000462282	0.00428019	B	Plasma	Plasmablast
AL391839.1	is_ti	-1.12149	Blood	0.000463333	0.00428594	B	Plasma	Plasmablast
KRAS	is_ti	-0.568602	Blood	0.000466561	0.00431178	B	Plasma	Plasmablast
TYMS	is_ti	1.22234	Ti	0.000469767	0.00433715	B	Plasma	Plasmablast
ITGB7	is_ti	-0.82446	Blood	0.000470178	0.00433715	B	Plasma	Plasmablast
FDPS	is_ti	0.613063	Ti	0.000470735	0.00433826	B	Plasma	Plasmablast
WNT5B	is_ti	1.19172	Ti	0.000472562	0.00435107	B	Plasma	Plasmablast
TBC1D2B	is_ti	1.066	Ti	0.000474183	0.0043583	B	Plasma	Plasmablast
FAM216A	is_ti	1.06156	Ti	0.000474224	0.0043583	B	Plasma	Plasmablast
CMIP	is_ti	0.734375	Ti	0.000477073	0.00438044	B	Plasma	Plasmablast
COL24A1	is_ti	2.02618	Ti	0.000478291	0.00438545	B	Plasma	Plasmablast
TOMM34	is_ti	-0.807906	Blood	0.000478501	0.00438545	B	Plasma	Plasmablast
LRRC8C	is_ti	-0.795973	Blood	0.000482342	0.00441659	B	Plasma	Plasmablast
RIN3	is_ti	-1.4015	Blood	0.000483146	0.00441987	B	Plasma	Plasmablast
LILRB1	is_ti	-0.974055	Blood	0.000484653	0.00442958	B	Plasma	Plasmablast
MMP24OS	is_ti	-0.781192	Blood	0.000486445	0.00444188	B	Plasma	Plasmablast
ODF2	is_ti	0.84531	Ti	0.000487121	0.00444397	B	Plasma	Plasmablast
CCSAP	is_ti	1.23847	Ti	0.000487972	0.00444729	B	Plasma	Plasmablast
RNF115	is_ti	0.42749	Ti	0.000488379	0.00444729	B	Plasma	Plasmablast
MIR22HG	is_ti	-1.0078	Blood	0.00049311	0.00448415	B	Plasma	Plasmablast
ZC3H7A	is_ti	0.503977	Ti	0.000493546	0.00448415	B	Plasma	Plasmablast
CABIN1	is_ti	0.672222	Ti	0.00049378	0.00448415	B	Plasma	Plasmablast
KYNU	is_ti	-1.62188	Blood	0.000494589	0.00448546	B	Plasma	Plasmablast
YLPM1	is_ti	0.531402	Ti	0.000494826	0.00448546	B	Plasma	Plasmablast
RPL36A	is_ti	-0.967441	Blood	0.000495512	0.00448759	B	Plasma	Plasmablast
IFI27L1	is_ti	0.796756	Ti	0.000497313	0.0044998	B	Plasma	Plasmablast
UNC93B1	is_ti	-0.876715	Blood	0.000498707	0.00450831	B	Plasma	Plasmablast
DPM3	is_ti	-0.571986	Blood	0.000501862	0.00453271	B	Plasma	Plasmablast
MNS1	is_ti	1.10014	Ti	0.000502659	0.00453579	B	Plasma	Plasmablast
FCHSD2	is_ti	0.712345	Ti	0.000504528	0.00454853	B	Plasma	Plasmablast
CLEC2D	is_ti	-0.677041	Blood	0.000507022	0.00456581	B	Plasma	Plasmablast
HERC2	is_ti	-0.63617	Blood	0.000507363	0.00456581	B	Plasma	Plasmablast
ABTB1	is_ti	-1.21771	Blood	0.00051235	0.0046043	B	Plasma	Plasmablast
EPB41L4A-AS1	is_ti	-1.0625	Blood	0.000512566	0.0046043	B	Plasma	Plasmablast
E2F3	is_ti	1.00853	Ti	0.00051473	0.00461956	B	Plasma	Plasmablast
CASP6	is_ti	-0.91799	Blood	0.000515387	0.00462129	B	Plasma	Plasmablast
OXA1L	is_ti	-0.642895	Blood	0.000516331	0.00462558	B	Plasma	Plasmablast
CIR1	is_ti	-0.571006	Blood	0.00051766	0.00463332	B	Plasma	Plasmablast
ATP8B2	is_ti	-0.666901	Blood	0.000521836	0.00466649	B	Plasma	Plasmablast
UBR2	is_ti	-0.646447	Blood	0.000523444	0.00467666	B	Plasma	Plasmablast
NASP	is_ti	0.785777	Ti	0.000525025	0.00468658	B	Plasma	Plasmablast
SRRM2	is_ti	0.361884	Ti	0.00052652	0.00468959	B	Plasma	Plasmablast
PIK3CA	is_ti	-0.980426	Blood	0.000526701	0.00468959	B	Plasma	Plasmablast
SP4	is_ti	0.767145	Ti	0.000526777	0.00468959	B	Plasma	Plasmablast
NFIC	is_ti	1.17824	Ti	0.000528594	0.00470156	B	Plasma	Plasmablast
SCPEP1	is_ti	0.711614	Ti	0.000533733	0.00474302	B	Plasma	Plasmablast
AIFM2	is_ti	0.847578	Ti	0.00053822	0.00477186	B	Plasma	Plasmablast
LINC00996	is_ti	1.39243	Ti	0.000538233	0.00477186	B	Plasma	Plasmablast
ID2	is_ti	1.1777	Ti	0.000538418	0.00477186	B	Plasma	Plasmablast
MYCBPAP	is_ti	-1.42752	Blood	0.000540952	0.00478686	B	Plasma	Plasmablast
PLEKHG1	is_ti	1.36829	Ti	0.000541073	0.00478686	B	Plasma	Plasmablast
MDM4	is_ti	-0.603205	Blood	0.000543066	0.00479935	B	Plasma	Plasmablast
RASGRP3	is_ti	-0.743854	Blood	0.00054345	0.00479935	B	Plasma	Plasmablast
DNAJC27	is_ti	0.968333	Ti	0.000547841	0.00483383	B	Plasma	Plasmablast
AC019205.1	is_ti	0.875412	Ti	0.000548937	0.00483921	B	Plasma	Plasmablast
FOXN3	is_ti	-0.648951	Blood	0.000550925	0.00485244	B	Plasma	Plasmablast
EAPP	is_ti	-0.639764	Blood	0.00055159	0.00485399	B	Plasma	Plasmablast
TFRC	is_ti	-0.835841	Blood	0.00055412	0.00487195	B	Plasma	Plasmablast
CEBPB	is_ti	-0.824256	Blood	0.000556004	0.00488419	B	Plasma	Plasmablast
TMEM123	is_ti	-0.670236	Blood	0.000564786	0.00495696	B	Plasma	Plasmablast
CLDND1	is_ti	-0.702402	Blood	0.000565484	0.00495871	B	Plasma	Plasmablast
PDCD6IP	is_ti	-0.54711	Blood	0.000567492	0.00497193	B	Plasma	Plasmablast
TIMP2	is_ti	-1.07433	Blood	0.000569315	0.00498322	B	Plasma	Plasmablast
OMD	is_ti	1.23722	Ti	0.000569783	0.00498322	B	Plasma	Plasmablast
CCNB2	is_ti	1.32849	Ti	0.000571323	0.0049923	B	Plasma	Plasmablast
ZSWIM6	is_ti	-0.890965	Blood	0.000573046	0.00500296	B	Plasma	Plasmablast
USP37	is_ti	0.890229	Ti	0.000574513	0.00501137	B	Plasma	Plasmablast
ADGRL3-AS1	is_ti	-1.05107	Blood	0.00057744	0.00503248	B	Plasma	Plasmablast
PSMC3	is_ti	0.633467	Ti	0.000579905	0.00504822	B	Plasma	Plasmablast
TMEM60	is_ti	0.986162	Ti	0.000580261	0.00504822	B	Plasma	Plasmablast
SMC3	is_ti	0.599333	Ti	0.000586667	0.00509949	B	Plasma	Plasmablast
DAP	is_ti	0.508986	Ti	0.000588884	0.00511429	B	Plasma	Plasmablast
ORC1	is_ti	1.46238	Ti	0.000593793	0.00514906	B	Plasma	Plasmablast
IFITM2	is_ti	-1.44002	Blood	0.000593923	0.00514906	B	Plasma	Plasmablast
SLC39A8	is_ti	1.06792	Ti	0.000596667	0.00516834	B	Plasma	Plasmablast
LNPK	is_ti	0.652486	Ti	0.000597882	0.00517351	B	Plasma	Plasmablast
FBXL20	is_ti	-0.938119	Blood	0.000598304	0.00517351	B	Plasma	Plasmablast
ARHGEF12	is_ti	0.984457	Ti	0.000602365	0.0052041	B	Plasma	Plasmablast
SUGP2	is_ti	0.59696	Ti	0.000605467	0.0052262	B	Plasma	Plasmablast
BCOR	is_ti	0.76026	Ti	0.000605975	0.0052262	B	Plasma	Plasmablast
EFCAB10	is_ti	-1.29993	Blood	0.000606997	0.00522719	B	Plasma	Plasmablast
VAMP8	is_ti	-0.525723	Blood	0.000607601	0.00522719	B	Plasma	Plasmablast
TECR	is_ti	0.699994	Ti	0.000607666	0.00522719	B	Plasma	Plasmablast
MRNIP	is_ti	0.990338	Ti	0.000615131	0.00528683	B	Plasma	Plasmablast
ATG13	is_ti	-0.714149	Blood	0.000616607	0.00529494	B	Plasma	Plasmablast
CDKN2C	is_ti	1.08057	Ti	0.000622446	0.00533557	B	Plasma	Plasmablast
MAP1LC3B	is_ti	-0.531789	Blood	0.000622504	0.00533557	B	Plasma	Plasmablast
RGS19	is_ti	-0.734731	Blood	0.000622948	0.00533557	B	Plasma	Plasmablast
IFNG-AS1	is_ti	-0.851903	Blood	0.000623579	0.00533638	B	Plasma	Plasmablast
AC079594.2	is_ti	1.033	Ti	0.000628286	0.00537204	B	Plasma	Plasmablast
MED10	is_ti	-0.6079	Blood	0.000632954	0.0054073	B	Plasma	Plasmablast
PTRHD1	is_ti	-0.726591	Blood	0.000636631	0.00543404	B	Plasma	Plasmablast
CFAP54	is_ti	-1.22118	Blood	0.000639212	0.00545139	B	Plasma	Plasmablast
RRM1	is_ti	0.877219	Ti	0.00064449	0.00549169	B	Plasma	Plasmablast
MCM4	is_ti	1.33652	Ti	0.000645345	0.00549428	B	Plasma	Plasmablast
COMMD9	is_ti	-0.795011	Blood	0.000647016	0.00550378	B	Plasma	Plasmablast
CBWD5	is_ti	-0.683999	Blood	0.000651475	0.00553698	B	Plasma	Plasmablast
BTBD10	is_ti	-0.630758	Blood	0.000652966	0.00554491	B	Plasma	Plasmablast
UBE2V1	is_ti	-1.59421	Blood	0.000654032	0.00554923	B	Plasma	Plasmablast
NUP153	is_ti	0.645675	Ti	0.000656121	0.0055622	B	Plasma	Plasmablast
SLC47A1	is_ti	1.78343	Ti	0.000657029	0.00556247	B	Plasma	Plasmablast
HSD11B1	is_ti	-1.37503	Blood	0.000657533	0.00556247	B	Plasma	Plasmablast
PPIE	is_ti	-0.594264	Blood	0.00065783	0.00556247	B	Plasma	Plasmablast
KIAA0355	is_ti	-0.756588	Blood	0.000658929	0.00556623	B	Plasma	Plasmablast
C15orf41	is_ti	0.866037	Ti	0.000659395	0.00556623	B	Plasma	Plasmablast
SAMD9	is_ti	-0.723608	Blood	0.000661332	0.00557428	B	Plasma	Plasmablast
SERINC1	is_ti	-0.662141	Blood	0.000661732	0.00557428	B	Plasma	Plasmablast
GATD3B	is_ti	-1.29214	Blood	0.000662504	0.00557428	B	Plasma	Plasmablast
LRRC8B	is_ti	-0.79855	Blood	0.000662591	0.00557428	B	Plasma	Plasmablast
HNRNPLL	is_ti	1.33705	Ti	0.000665299	0.00559234	B	Plasma	Plasmablast
FAM27C	is_ti	1.18391	Ti	0.000666605	0.00559858	B	Plasma	Plasmablast
EHD4	is_ti	-1.0626	Blood	0.000669027	0.00561211	B	Plasma	Plasmablast
UTP3	is_ti	-0.700988	Blood	0.000669344	0.00561211	B	Plasma	Plasmablast
UQCC2	is_ti	0.778508	Ti	0.000670903	0.00562044	B	Plasma	Plasmablast
CRK	is_ti	0.584958	Ti	0.000672455	0.0056287	B	Plasma	Plasmablast
KLHL6	is_ti	0.648469	Ti	0.000676197	0.00565526	B	Plasma	Plasmablast
METTL2B	is_ti	0.616988	Ti	0.000677231	0.00565915	B	Plasma	Plasmablast
LRP5L	is_ti	-1.15181	Blood	0.000679443	0.00566815	B	Plasma	Plasmablast
NLRP1	is_ti	-0.736755	Blood	0.00067967	0.00566815	B	Plasma	Plasmablast
TP53I13	is_ti	0.887184	Ti	0.000680019	0.00566815	B	Plasma	Plasmablast
RBSN	is_ti	0.755146	Ti	0.000682393	0.00568318	B	Plasma	Plasmablast
BTBD7	is_ti	0.552848	Ti	0.00068327	0.00568408	B	Plasma	Plasmablast
CLINT1	is_ti	-0.522154	Blood	0.000683644	0.00568408	B	Plasma	Plasmablast
EHMT1	is_ti	0.531942	Ti	0.000684774	0.00568872	B	Plasma	Plasmablast
UBA2	is_ti	0.555808	Ti	0.000687913	0.00570874	B	Plasma	Plasmablast
UBXN2B	is_ti	-0.77829	Blood	0.000688333	0.00570874	B	Plasma	Plasmablast
MYO1D	is_ti	-0.668787	Blood	0.000690151	0.00571905	B	Plasma	Plasmablast
AGMAT	is_ti	-1.20017	Blood	0.000699889	0.00579492	B	Plasma	Plasmablast
TUBA4A	is_ti	0.691715	Ti	0.000701689	0.00580498	B	Plasma	Plasmablast
ACY3	is_ti	-1.61737	Blood	0.000706048	0.00583619	B	Plasma	Plasmablast
CPNE1	is_ti	-0.493518	Blood	0.000707936	0.00584694	B	Plasma	Plasmablast
ARHGAP18	is_ti	0.71882	Ti	0.000708732	0.00584866	B	Plasma	Plasmablast
TRAPPC2B	is_ti	-0.990309	Blood	0.000711872	0.0058697	B	Plasma	Plasmablast
EZR	is_ti	-0.349895	Blood	0.000716064	0.00589937	B	Plasma	Plasmablast
XRRA1	is_ti	0.707969	Ti	0.000717962	0.00591011	B	Plasma	Plasmablast
MIS12	is_ti	0.634974	Ti	0.000719425	0.00591726	B	Plasma	Plasmablast
ARMC1	is_ti	0.684359	Ti	0.000722443	0.00593717	B	Plasma	Plasmablast
DERL1	is_ti	0.542015	Ti	0.000723234	0.00593876	B	Plasma	Plasmablast
RPL30	is_ti	-0.552313	Blood	0.000727369	0.00596527	B	Plasma	Plasmablast
GLDC	is_ti	-1.07409	Blood	0.000727662	0.00596527	B	Plasma	Plasmablast
TFB2M	is_ti	-0.807314	Blood	0.000730619	0.00598045	B	Plasma	Plasmablast
SLC25A40	is_ti	0.748597	Ti	0.000730716	0.00598045	B	Plasma	Plasmablast
KDELC2	is_ti	1.1235	Ti	0.000731788	0.00598429	B	Plasma	Plasmablast
DOCK2	is_ti	0.495347	Ti	0.000735548	0.0060101	B	Plasma	Plasmablast
ISY1	is_ti	-0.771905	Blood	0.000737497	0.00602108	B	Plasma	Plasmablast
ATF5	is_ti	-1.34597	Blood	0.000739307	0.0060309	B	Plasma	Plasmablast
SLC39A14	is_ti	1.12959	Ti	0.000744476	0.00606805	B	Plasma	Plasmablast
NUCKS1	is_ti	0.76386	Ti	0.000745081	0.00606805	B	Plasma	Plasmablast
SPOCK2	is_ti	1.66079	Ti	0.000747856	0.00608566	B	Plasma	Plasmablast
MCC	is_ti	-1.12165	Blood	0.000757381	0.00615813	B	Plasma	Plasmablast
NSMCE3	is_ti	-0.89208	Blood	0.000760369	0.00617203	B	Plasma	Plasmablast
TRAF3IP2-AS1	is_ti	0.902549	Ti	0.00076083	0.00617203	B	Plasma	Plasmablast
RAD54B	is_ti	1.18097	Ti	0.000760952	0.00617203	B	Plasma	Plasmablast
TPTEP2-CSNK1E	is_ti	-0.840186	Blood	0.000766272	0.00621012	B	Plasma	Plasmablast
ZNF33B	is_ti	-0.752551	Blood	0.000768695	0.00622468	B	Plasma	Plasmablast
NDUFA4	is_ti	0.594706	Ti	0.000769892	0.0062293	B	Plasma	Plasmablast
CREBZF	is_ti	0.661034	Ti	0.000773079	0.00625	B	Plasma	Plasmablast
FAM173B	is_ti	1.23233	Ti	0.000773763	0.00625045	B	Plasma	Plasmablast
NDUFAF6	is_ti	-0.556241	Blood	0.00077706	0.00627198	B	Plasma	Plasmablast
AC078785.1	is_ti	-1.35481	Blood	0.000788212	0.00635684	B	Plasma	Plasmablast
RIC8B	is_ti	0.850078	Ti	0.000793345	0.00639305	B	Plasma	Plasmablast
SNHG25	is_ti	-1.1322	Blood	0.000794974	0.00639362	B	Plasma	Plasmablast
ZNF337-AS1	is_ti	1.13502	Ti	0.000795002	0.00639362	B	Plasma	Plasmablast
CTSS	is_ti	-0.750333	Blood	0.000795345	0.00639362	B	Plasma	Plasmablast
NAV2	is_ti	1.7097	Ti	0.000801512	0.00643799	B	Plasma	Plasmablast
CCDC47	is_ti	0.561603	Ti	0.000804087	0.00645346	B	Plasma	Plasmablast
SH3BP1	is_ti	-0.939073	Blood	0.000807221	0.0064734	B	Plasma	Plasmablast
SLC2A1	is_ti	-1.38282	Blood	0.000808255	0.00647646	B	Plasma	Plasmablast
NACA	is_ti	-0.500081	Blood	0.000811722	0.006499	B	Plasma	Plasmablast
PHIP	is_ti	0.477617	Ti	0.000813045	0.00650436	B	Plasma	Plasmablast
POLD1	is_ti	1.27323	Ti	0.000813729	0.0065046	B	Plasma	Plasmablast
RFC2	is_ti	1.01872	Ti	0.000816302	0.0065157	B	Plasma	Plasmablast
PLK1	is_ti	1.59267	Ti	0.000816428	0.0065157	B	Plasma	Plasmablast
UPF1	is_ti	-0.703433	Blood	0.0008197	0.00653198	B	Plasma	Plasmablast
LINC00324	is_ti	-1.36406	Blood	0.000820114	0.00653198	B	Plasma	Plasmablast
HAT1	is_ti	0.670403	Ti	0.000820439	0.00653198	B	Plasma	Plasmablast
TUBG2	is_ti	1.18469	Ti	0.000824963	0.00656275	B	Plasma	Plasmablast
KDM2B	is_ti	0.638762	Ti	0.000833077	0.00662199	B	Plasma	Plasmablast
RPS8	is_ti	-0.532826	Blood	0.000835011	0.00663207	B	Plasma	Plasmablast
FYB1	is_ti	1.7645	Ti	0.00083687	0.00664153	B	Plasma	Plasmablast
AL157786.1	is_ti	-1.42734	Blood	0.000837908	0.00664446	B	Plasma	Plasmablast
GNG2	is_ti	-0.721751	Blood	0.000842264	0.00667369	B	Plasma	Plasmablast
UBE2E1	is_ti	-0.759327	Blood	0.000847529	0.00670655	B	Plasma	Plasmablast
RPL36	is_ti	-0.630782	Blood	0.000847761	0.00670655	B	Plasma	Plasmablast
GCHFR	is_ti	-1.34134	Blood	0.000850893	0.00672598	B	Plasma	Plasmablast
SLC25A13	is_ti	-0.815021	Blood	0.000853484	0.0067411	B	Plasma	Plasmablast
NSMCE2	is_ti	0.542312	Ti	0.000856544	0.0067599	B	Plasma	Plasmablast
AL117381.1	is_ti	1.08099	Ti	0.000859033	0.00677417	B	Plasma	Plasmablast
LGALS1	is_ti	-0.722666	Blood	0.000862052	0.00679259	B	Plasma	Plasmablast
LIMD1	is_ti	-0.575514	Blood	0.000865664	0.00681565	B	Plasma	Plasmablast
NCK2	is_ti	-0.942314	Blood	0.000867718	0.00682641	B	Plasma	Plasmablast
MT-ND4	is_ti	0.512786	Ti	0.000871502	0.00685076	B	Plasma	Plasmablast
NOMO1	is_ti	-1.0665	Blood	0.000884368	0.00694495	B	Plasma	Plasmablast
AC016745.2	is_ti	-1.11017	Blood	0.00088488	0.00694495	B	Plasma	Plasmablast
SPSB3	is_ti	-0.729364	Blood	0.000888491	0.00696779	B	Plasma	Plasmablast
KTI12	is_ti	-0.854288	Blood	0.00089083	0.00698062	B	Plasma	Plasmablast
MTHFD2	is_ti	-0.549156	Blood	0.000893926	0.00699937	B	Plasma	Plasmablast
TMEM182	is_ti	1.15639	Ti	0.000895043	0.0070026	B	Plasma	Plasmablast
PRKCA	is_ti	1.61374	Ti	0.000898702	0.0070257	B	Plasma	Plasmablast
FCN1	is_ti	-1.5021	Blood	0.000906541	0.00707952	B	Plasma	Plasmablast
TPGS1	is_ti	-0.793672	Blood	0.00090701	0.00707952	B	Plasma	Plasmablast
CCDC189	is_ti	1.07851	Ti	0.000908765	0.00708765	B	Plasma	Plasmablast
AC005261.1	is_ti	-0.640948	Blood	0.000909501	0.00708783	B	Plasma	Plasmablast
LSM3	is_ti	0.702051	Ti	0.000912718	0.00710734	B	Plasma	Plasmablast
TMBIM4	is_ti	-0.463484	Blood	0.000915734	0.00712524	B	Plasma	Plasmablast
YWHAB	is_ti	-0.462972	Blood	0.000917245	0.00713142	B	Plasma	Plasmablast
ZC3HAV1L	is_ti	-1.35233	Blood	0.000918494	0.00713555	B	Plasma	Plasmablast
MROH1	is_ti	0.745612	Ti	0.000919667	0.00713908	B	Plasma	Plasmablast
AIP	is_ti	-0.578713	Blood	0.0009243	0.00716945	B	Plasma	Plasmablast
TMEM87B	is_ti	-0.755776	Blood	0.000928645	0.00719754	B	Plasma	Plasmablast
BCAT2	is_ti	-0.729164	Blood	0.00092964	0.00719964	B	Plasma	Plasmablast
NUMA1	is_ti	0.832998	Ti	0.000930636	0.00720175	B	Plasma	Plasmablast
STARD5	is_ti	0.939807	Ti	0.000934568	0.00722655	B	Plasma	Plasmablast
THOP1	is_ti	0.938145	Ti	0.00094375	0.00729188	B	Plasma	Plasmablast
CTNNAL1	is_ti	1.15235	Ti	0.000945939	0.00730312	B	Plasma	Plasmablast
TAGAP	is_ti	-0.74738	Blood	0.00094714	0.00730672	B	Plasma	Plasmablast
BFAR	is_ti	-0.59716	Blood	0.00095101	0.00732953	B	Plasma	Plasmablast
NEK3	is_ti	-1.16538	Blood	0.000951572	0.00732953	B	Plasma	Plasmablast
SPDL1	is_ti	1.34133	Ti	0.000953267	0.00733691	B	Plasma	Plasmablast
MTOR	is_ti	0.560652	Ti	0.000961696	0.00739606	B	Plasma	Plasmablast
ESR1	is_ti	-0.901296	Blood	0.000966938	0.00743062	B	Plasma	Plasmablast
BBC3	is_ti	-1.65329	Blood	0.000968641	0.00743796	B	Plasma	Plasmablast
HNRNPH3	is_ti	0.498931	Ti	0.000970205	0.00744423	B	Plasma	Plasmablast
SLC35E2A	is_ti	-0.940335	Blood	0.000975866	0.00748189	B	Plasma	Plasmablast
METRNL	is_ti	-1.69579	Blood	0.000977865	0.00749144	B	Plasma	Plasmablast
SOS1	is_ti	-0.632209	Blood	0.000985734	0.00754591	B	Plasma	Plasmablast
P2RX1	is_ti	1.19696	Ti	0.000987459	0.0075533	B	Plasma	Plasmablast
RSAD1	is_ti	-0.769772	Blood	0.000989662	0.00756433	B	Plasma	Plasmablast
BTBD9	is_ti	-0.717879	Blood	0.000993418	0.00758721	B	Plasma	Plasmablast
TMEM268	is_ti	-0.874484	Blood	0.000994464	0.00758937	B	Plasma	Plasmablast
ENTPD1	is_ti	0.613442	Ti	0.000997282	0.00760504	B	Plasma	Plasmablast
AC012645.3	is_ti	-1.29946	Blood	0.00099961	0.00761695	B	Plasma	Plasmablast
CLSTN1	is_ti	0.533164	Ti	0.00100337	0.00763972	B	Plasma	Plasmablast
CSTB	is_ti	-0.66531	Blood	0.00100539	0.00764929	B	Plasma	Plasmablast
BCL2L12	is_ti	0.787868	Ti	0.00100685	0.00765044	B	Plasma	Plasmablast
DGCR8	is_ti	0.954891	Ti	0.00100708	0.00765044	B	Plasma	Plasmablast
KLHL21	is_ti	1.07687	Ti	0.00100872	0.0076512	B	Plasma	Plasmablast
OTUD3	is_ti	1.0763	Ti	0.00100872	0.0076512	B	Plasma	Plasmablast
NUDT1	is_ti	0.838749	Ti	0.0010132	0.00767887	B	Plasma	Plasmablast
MPHOSPH9	is_ti	0.577197	Ti	0.00101391	0.00767887	B	Plasma	Plasmablast
SEC11A	is_ti	-0.45168	Blood	0.00101477	0.0076795	B	Plasma	Plasmablast
NBEA	is_ti	-1.191	Blood	0.00101722	0.00769216	B	Plasma	Plasmablast
AC010719.1	is_ti	1.25946	Ti	0.00101894	0.00769937	B	Plasma	Plasmablast
VKORC1L1	is_ti	0.608973	Ti	0.00102133	0.00771155	B	Plasma	Plasmablast
TLDC1	is_ti	-1.25401	Blood	0.0010235	0.00772081	B	Plasma	Plasmablast
TMEM38A	is_ti	-1.43833	Blood	0.00102411	0.00772081	B	Plasma	Plasmablast
RPL37	is_ti	-0.704102	Blood	0.00102502	0.00772182	B	Plasma	Plasmablast
FBXL3	is_ti	-0.708732	Blood	0.00102837	0.00774117	B	Plasma	Plasmablast
ARHGAP42	is_ti	-0.964268	Blood	0.00103364	0.00777479	B	Plasma	Plasmablast
LRP8	is_ti	0.876565	Ti	0.00103444	0.00777479	B	Plasma	Plasmablast
TTLL5	is_ti	0.759152	Ti	0.00103518	0.00777479	B	Plasma	Plasmablast
ERMAP	is_ti	-1.45067	Blood	0.00103843	0.00778816	B	Plasma	Plasmablast
PCNA	is_ti	1.05075	Ti	0.00103853	0.00778816	B	Plasma	Plasmablast
RBM43	is_ti	-0.963243	Blood	0.00105312	0.00788806	B	Plasma	Plasmablast
CCDC6	is_ti	-0.90772	Blood	0.00105343	0.00788806	B	Plasma	Plasmablast
HCLS1	is_ti	-0.519054	Blood	0.00105613	0.0079023	B	Plasma	Plasmablast
VCPKMT	is_ti	-0.912074	Blood	0.00105767	0.00790234	B	Plasma	Plasmablast
CASP8AP2	is_ti	0.822383	Ti	0.00105772	0.00790234	B	Plasma	Plasmablast
SUPT4H1	is_ti	-0.532967	Blood	0.00107328	0.00800664	B	Plasma	Plasmablast
WDYHV1	is_ti	-0.789415	Blood	0.0010733	0.00800664	B	Plasma	Plasmablast
SLC4A8	is_ti	-1.10947	Blood	0.00107579	0.00801925	B	Plasma	Plasmablast
C14orf28	is_ti	-0.974223	Blood	0.00108726	0.00809863	B	Plasma	Plasmablast
TRAPPC6A	is_ti	-0.705369	Blood	0.00110321	0.00821133	B	Plasma	Plasmablast
AC004158.1	is_ti	1.44868	Ti	0.00110519	0.00821232	B	Plasma	Plasmablast
FADS2	is_ti	1.32847	Ti	0.00110527	0.00821232	B	Plasma	Plasmablast
LYAR	is_ti	1.39208	Ti	0.00110582	0.00821232	B	Plasma	Plasmablast
TEN1	is_ti	-0.650644	Blood	0.00110941	0.00823279	B	Plasma	Plasmablast
RPS17	is_ti	-0.957633	Blood	0.00111735	0.00828557	B	Plasma	Plasmablast
ADARB1	is_ti	-1.27816	Blood	0.00111972	0.00829694	B	Plasma	Plasmablast
C1orf56	is_ti	-1.43921	Blood	0.00112345	0.00831836	B	Plasma	Plasmablast
CPNE5	is_ti	-0.61298	Blood	0.0011277	0.00834364	B	Plasma	Plasmablast
CORO1C	is_ti	0.610519	Ti	0.0011473	0.00847806	B	Plasma	Plasmablast
C17orf53	is_ti	1.49014	Ti	0.00114757	0.00847806	B	Plasma	Plasmablast
TIMP1	is_ti	-1.34867	Blood	0.00115014	0.00849071	B	Plasma	Plasmablast
CHSY1	is_ti	0.795972	Ti	0.00115128	0.00849284	B	Plasma	Plasmablast
KIAA1143	is_ti	-0.562847	Blood	0.0011551	0.00851469	B	Plasma	Plasmablast
AAED1	is_ti	-0.934112	Blood	0.00115819	0.00853112	B	Plasma	Plasmablast
CMSS1	is_ti	0.650604	Ti	0.00115927	0.00853279	B	Plasma	Plasmablast
RAB8A	is_ti	0.522922	Ti	0.00116312	0.0085548	B	Plasma	Plasmablast
AC009093.2	is_ti	-0.972542	Blood	0.00116487	0.00856134	B	Plasma	Plasmablast
TXNDC5	is_ti	-0.952162	Blood	0.00117103	0.00859443	B	Plasma	Plasmablast
CLN5	is_ti	-0.749939	Blood	0.0011711	0.00859443	B	Plasma	Plasmablast
ACSF2	is_ti	-0.864476	Blood	0.00117622	0.00861982	B	Plasma	Plasmablast
SYS1	is_ti	0.907034	Ti	0.00117668	0.00861982	B	Plasma	Plasmablast
FRYL	is_ti	0.52907	Ti	0.00117718	0.00861982	B	Plasma	Plasmablast
CCDC138	is_ti	0.645725	Ti	0.00117803	0.00861982	B	Plasma	Plasmablast
YEATS4	is_ti	0.942938	Ti	0.00118451	0.00866083	B	Plasma	Plasmablast
CCNDBP1	is_ti	-0.543125	Blood	0.00118987	0.00869034	B	Plasma	Plasmablast
TBC1D10C	is_ti	-0.741822	Blood	0.00119029	0.00869034	B	Plasma	Plasmablast
SELPLG	is_ti	-0.693447	Blood	0.00121507	0.00886478	B	Plasma	Plasmablast
LYPLAL1	is_ti	-0.703223	Blood	0.00121617	0.00886627	B	Plasma	Plasmablast
DDX51	is_ti	-0.999453	Blood	0.00122068	0.00888755	B	Plasma	Plasmablast
RNF149	is_ti	-0.609064	Blood	0.00122088	0.00888755	B	Plasma	Plasmablast
IGHV4-59	is_ti	2.29924	Ti	0.00123764	0.00900298	B	Plasma	Plasmablast
CTDSPL2	is_ti	0.610122	Ti	0.00124224	0.00902986	B	Plasma	Plasmablast
FMNL1	is_ti	-0.562307	Blood	0.00124646	0.00904458	B	Plasma	Plasmablast
CREBRF	is_ti	-0.842355	Blood	0.00124675	0.00904458	B	Plasma	Plasmablast
HIST1H1B	is_ti	2.02133	Ti	0.00124773	0.00904458	B	Plasma	Plasmablast
ISG15	is_ti	-1.13272	Blood	0.0012479	0.00904458	B	Plasma	Plasmablast
E2F1	is_ti	1.48832	Ti	0.00126126	0.00913473	B	Plasma	Plasmablast
QPCT	is_ti	1.47757	Ti	0.00126698	0.0091695	B	Plasma	Plasmablast
HIST1H2AH	is_ti	1.4563	Ti	0.00126855	0.00917416	B	Plasma	Plasmablast
MAP4K4	is_ti	-0.792923	Blood	0.0012719	0.00919169	B	Plasma	Plasmablast
EIPR1	is_ti	0.529852	Ti	0.00127427	0.00919745	B	Plasma	Plasmablast
MAPK13	is_ti	-0.822012	Blood	0.00127455	0.00919745	B	Plasma	Plasmablast
LARP1	is_ti	0.380392	Ti	0.00128165	0.00924199	B	Plasma	Plasmablast
LINC00426	is_ti	-0.770657	Blood	0.00129302	0.00931722	B	Plasma	Plasmablast
MTRNR2L8	is_ti	-1.42278	Blood	0.00129407	0.00931805	B	Plasma	Plasmablast
CDC7	is_ti	1.3768	Ti	0.00129681	0.00933104	B	Plasma	Plasmablast
HDAC9	is_ti	0.568732	Ti	0.0013043	0.00937814	B	Plasma	Plasmablast
PPARGC1B	is_ti	0.784008	Ti	0.0013075	0.00939432	B	Plasma	Plasmablast
AC104134.1	is_ti	-0.934443	Blood	0.00131049	0.00940901	B	Plasma	Plasmablast
BTF3	is_ti	-0.829404	Blood	0.00131215	0.00941413	B	Plasma	Plasmablast
MECOM	is_ti	-1.54982	Blood	0.00131703	0.00944236	B	Plasma	Plasmablast
GFM2	is_ti	0.672903	Ti	0.00132074	0.00946216	B	Plasma	Plasmablast
MPC2	is_ti	0.537166	Ti	0.00132312	0.00947238	B	Plasma	Plasmablast
DIAPH1	is_ti	0.459742	Ti	0.00132452	0.00947556	B	Plasma	Plasmablast
TRIM38	is_ti	-0.75427	Blood	0.00132598	0.0094792	B	Plasma	Plasmablast
AC012447.1	is_ti	1.16912	Ti	0.0013282	0.00948822	B	Plasma	Plasmablast
HMGB2	is_ti	1.11837	Ti	0.00133165	0.00950608	B	Plasma	Plasmablast
ANXA4	is_ti	-1.25571	Blood	0.00133454	0.00951982	B	Plasma	Plasmablast
ZNF92	is_ti	-0.530911	Blood	0.00133637	0.00952605	B	Plasma	Plasmablast
NFATC3	is_ti	0.523861	Ti	0.00134123	0.00955388	B	Plasma	Plasmablast
FAM117B	is_ti	-1.08842	Blood	0.0013451	0.00957457	B	Plasma	Plasmablast
RNF19B	is_ti	-0.994293	Blood	0.00135028	0.00960454	B	Plasma	Plasmablast
CHID1	is_ti	0.610608	Ti	0.00135349	0.00962053	B	Plasma	Plasmablast
CNTROB	is_ti	1.09572	Ti	0.00135488	0.00962352	B	Plasma	Plasmablast
MAGOHB	is_ti	0.715013	Ti	0.00135796	0.00963479	B	Plasma	Plasmablast
COL4A4	is_ti	-0.586789	Blood	0.0013599	0.00963479	B	Plasma	Plasmablast
MCF2	is_ti	-1.61336	Blood	0.00136216	0.00963479	B	Plasma	Plasmablast
ELAVL1	is_ti	0.468163	Ti	0.00136224	0.00963479	B	Plasma	Plasmablast
HTR4	is_ti	-1.64374	Blood	0.00136238	0.00963479	B	Plasma	Plasmablast
AC109492.1	is_ti	1.57026	Ti	0.00136283	0.00963479	B	Plasma	Plasmablast
PDE4D	is_ti	-1.20448	Blood	0.00136325	0.00963479	B	Plasma	Plasmablast
RNF44	is_ti	-0.907733	Blood	0.00137279	0.0096953	B	Plasma	Plasmablast
ZNF592	is_ti	0.517709	Ti	0.00138282	0.00975922	B	Plasma	Plasmablast
CHMP4B	is_ti	-0.571604	Blood	0.00139661	0.00984957	B	Plasma	Plasmablast
MOB3A	is_ti	-0.499016	Blood	0.00140149	0.00987456	B	Plasma	Plasmablast
PROSER1	is_ti	-0.642568	Blood	0.00140214	0.00987456	B	Plasma	Plasmablast
UBE2H	is_ti	-0.515383	Blood	0.00140929	0.00991787	B	Plasma	Plasmablast
RPL34	is_ti	-0.752923	Blood	0.00141342	0.00993991	B	Plasma	Plasmablast
DENND1B	is_ti	-0.666901	Blood	0.00142132	0.0099884	B	Plasma	Plasmablast
GNB2	is_ti	-0.513487	Blood	0.00142472	0.0100052	B	Plasma	Plasmablast
MCM7	is_ti	0.9988	Ti	0.00142968	0.010033	B	Plasma	Plasmablast
PDXDC1	is_ti	-0.59083	Blood	0.00143136	0.0100377	B	Plasma	Plasmablast
RNF113A	is_ti	-0.598406	Blood	0.00143727	0.0100721	B	Plasma	Plasmablast
WDR33	is_ti	0.427386	Ti	0.00144783	0.0101389	B	Plasma	Plasmablast
AC005921.2	is_ti	-1.1087	Blood	0.0014495	0.0101403	B	Plasma	Plasmablast
SLFN12	is_ti	0.978565	Ti	0.00145053	0.0101403	B	Plasma	Plasmablast
FOXK2	is_ti	0.471017	Ti	0.00145109	0.0101403	B	Plasma	Plasmablast
AP3M2	is_ti	1.0732	Ti	0.00145327	0.0101484	B	Plasma	Plasmablast
TRAF4	is_ti	1.14543	Ti	0.00146718	0.0102384	B	Plasma	Plasmablast
FKBP2	is_ti	0.521882	Ti	0.00148541	0.0103583	B	Plasma	Plasmablast
BAG4	is_ti	0.70768	Ti	0.00148681	0.0103608	B	Plasma	Plasmablast
WDSUB1	is_ti	-0.893037	Blood	0.0015124	0.0105255	B	Plasma	Plasmablast
SLBP	is_ti	0.793228	Ti	0.00151257	0.0105255	B	Plasma	Plasmablast
TSPAN18	is_ti	-2.10056	Blood	0.00151404	0.0105284	B	Plasma	Plasmablast
FAM168A	is_ti	0.797645	Ti	0.00151888	0.0105547	B	Plasma	Plasmablast
DGKD	is_ti	-0.734501	Blood	0.00154091	0.0106942	B	Plasma	Plasmablast
NAE1	is_ti	0.654559	Ti	0.00154111	0.0106942	B	Plasma	Plasmablast
ATXN7L3B	is_ti	-0.674477	Blood	0.00157167	0.0108987	B	Plasma	Plasmablast
SKIL	is_ti	0.767451	Ti	0.00157346	0.0109035	B	Plasma	Plasmablast
THAP4	is_ti	-0.670653	Blood	0.00157691	0.0109198	B	Plasma	Plasmablast
F2R	is_ti	1.3041	Ti	0.00158316	0.0109554	B	Plasma	Plasmablast
SNRK	is_ti	-0.632608	Blood	0.00159033	0.0109974	B	Plasma	Plasmablast
ZNF701	is_ti	-1.03904	Blood	0.00159843	0.0110381	B	Plasma	Plasmablast
TBCCD1	is_ti	0.735828	Ti	0.00159843	0.0110381	B	Plasma	Plasmablast
CCZ1	is_ti	-0.619623	Blood	0.00160173	0.0110532	B	Plasma	Plasmablast
CENPF	is_ti	1.49989	Ti	0.00160646	0.0110781	B	Plasma	Plasmablast
SMCHD1	is_ti	-0.519255	Blood	0.00162523	0.0111998	B	Plasma	Plasmablast
POLD3	is_ti	1.01563	Ti	0.00163258	0.0112426	B	Plasma	Plasmablast
RRP36	is_ti	0.530325	Ti	0.00163971	0.0112839	B	Plasma	Plasmablast
RHNO1	is_ti	0.824384	Ti	0.00164315	0.0112998	B	Plasma	Plasmablast
SDF2L1	is_ti	0.659838	Ti	0.0016459	0.0113109	B	Plasma	Plasmablast
ZNF682	is_ti	0.886694	Ti	0.00164987	0.0113303	B	Plasma	Plasmablast
RPL11	is_ti	-0.577081	Blood	0.00165888	0.0113844	B	Plasma	Plasmablast
ADCY3	is_ti	0.820569	Ti	0.0016694	0.0114376	B	Plasma	Plasmablast
CUL7	is_ti	1.03393	Ti	0.00166966	0.0114376	B	Plasma	Plasmablast
VPS28	is_ti	-0.572642	Blood	0.00167091	0.0114376	B	Plasma	Plasmablast
NUP188	is_ti	0.674614	Ti	0.00167124	0.0114376	B	Plasma	Plasmablast
KMT2A	is_ti	-0.53144	Blood	0.00167695	0.0114687	B	Plasma	Plasmablast
SLC1A5	is_ti	-0.700307	Blood	0.00168046	0.0114849	B	Plasma	Plasmablast
PYURF	is_ti	-0.626014	Blood	0.00168402	0.0115013	B	Plasma	Plasmablast
HPS1	is_ti	-0.623071	Blood	0.0016917	0.0115458	B	Plasma	Plasmablast
AC016876.1	is_ti	-0.994964	Blood	0.00169473	0.0115586	B	Plasma	Plasmablast
IGKV2-30	is_ti	2.87113	Ti	0.00171704	0.0117027	B	Plasma	Plasmablast
USPL1	is_ti	-0.508884	Blood	0.00172445	0.0117452	B	Plasma	Plasmablast
UXT	is_ti	-0.494243	Blood	0.00173051	0.0117777	B	Plasma	Plasmablast
ORAI3	is_ti	-1.06816	Blood	0.00173186	0.0117777	B	Plasma	Plasmablast
ANAPC11	is_ti	0.591372	Ti	0.00173278	0.0117777	B	Plasma	Plasmablast
RRP1B	is_ti	0.599704	Ti	0.00173599	0.0117915	B	Plasma	Plasmablast
EIF4EBP1	is_ti	-0.864199	Blood	0.00173907	0.0118043	B	Plasma	Plasmablast
EI24	is_ti	0.718706	Ti	0.00174027	0.0118044	B	Plasma	Plasmablast
PTPN6	is_ti	-0.628664	Blood	0.00175823	0.0119181	B	Plasma	Plasmablast
SAMD4B	is_ti	0.491841	Ti	0.00176405	0.0119422	B	Plasma	Plasmablast
SRSF7	is_ti	0.542386	Ti	0.00176497	0.0119422	B	Plasma	Plasmablast
ERICH1	is_ti	-0.615308	Blood	0.00176539	0.0119422	B	Plasma	Plasmablast
NAPA-AS1	is_ti	0.693149	Ti	0.00176904	0.0119588	B	Plasma	Plasmablast
RCBTB2	is_ti	-1.04115	Blood	0.00177211	0.0119714	B	Plasma	Plasmablast
SRSF4	is_ti	0.352461	Ti	0.00177685	0.0119952	B	Plasma	Plasmablast
CRACR2B	is_ti	-1.40117	Blood	0.00178192	0.0120213	B	Plasma	Plasmablast
CHKA	is_ti	0.939458	Ti	0.00178445	0.0120302	B	Plasma	Plasmablast
TAOK3	is_ti	-0.527149	Blood	0.00178691	0.0120386	B	Plasma	Plasmablast
PAK1	is_ti	0.491914	Ti	0.00178884	0.0120435	B	Plasma	Plasmablast
CDK2	is_ti	1.30138	Ti	0.00179433	0.0120723	B	Plasma	Plasmablast
MRE11	is_ti	0.650997	Ti	0.00179562	0.0120728	B	Plasma	Plasmablast
BANF1	is_ti	-0.558379	Blood	0.00180522	0.0121292	B	Plasma	Plasmablast
PSPH	is_ti	0.776241	Ti	0.00182211	0.0122344	B	Plasma	Plasmablast
TUT7	is_ti	-0.595024	Blood	0.00182336	0.0122345	B	Plasma	Plasmablast
GPAT4	is_ti	0.758482	Ti	0.00182653	0.0122469	B	Plasma	Plasmablast
KLHL22	is_ti	0.759838	Ti	0.00182768	0.0122469	B	Plasma	Plasmablast
RNASEH2B	is_ti	0.483244	Ti	0.00183321	0.0122757	B	Plasma	Plasmablast
SPRYD4	is_ti	-1.04453	Blood	0.0018432	0.0123343	B	Plasma	Plasmablast
C16orf45	is_ti	-1.39725	Blood	0.00184981	0.0123702	B	Plasma	Plasmablast
CPSF2	is_ti	0.658453	Ti	0.00185792	0.0124161	B	Plasma	Plasmablast
IGKV1-16	is_ti	2.10065	Ti	0.001865	0.0124525	B	Plasma	Plasmablast
RAD1	is_ti	0.864684	Ti	0.00186587	0.0124525	B	Plasma	Plasmablast
TBC1D22A	is_ti	-0.560641	Blood	0.00187381	0.0124971	B	Plasma	Plasmablast
ZNF532	is_ti	-0.988843	Blood	0.00187853	0.0125202	B	Plasma	Plasmablast
AL512306.3	is_ti	-1.29612	Blood	0.00188119	0.0125291	B	Plasma	Plasmablast
EVL	is_ti	-0.741101	Blood	0.00188239	0.0125291	B	Plasma	Plasmablast
POLR3GL	is_ti	-0.566329	Blood	0.00188574	0.0125418	B	Plasma	Plasmablast
MIB1	is_ti	0.739678	Ti	0.00188683	0.0125418	B	Plasma	Plasmablast
RFK	is_ti	0.842181	Ti	0.00188831	0.0125433	B	Plasma	Plasmablast
PFDN4	is_ti	-0.534094	Blood	0.00189083	0.0125502	B	Plasma	Plasmablast
IGHA1	is_ti	0.805887	Ti	0.00189186	0.0125502	B	Plasma	Plasmablast
C12orf57	is_ti	0.577662	Ti	0.00189427	0.0125578	B	Plasma	Plasmablast
BLOC1S5-TXNDC5	is_ti	-0.874901	Blood	0.00189566	0.0125586	B	Plasma	Plasmablast
TCF20	is_ti	0.672186	Ti	0.00191807	0.0126986	B	Plasma	Plasmablast
PARP9	is_ti	1.26135	Ti	0.00192024	0.0127045	B	Plasma	Plasmablast
C4orf46	is_ti	0.876452	Ti	0.00193482	0.0127925	B	Plasma	Plasmablast
PDCD10	is_ti	-0.50258	Blood	0.00195091	0.0128902	B	Plasma	Plasmablast
PARP16	is_ti	1.1357	Ti	0.0019569	0.0129168	B	Plasma	Plasmablast
GPAM	is_ti	1.04691	Ti	0.00195753	0.0129168	B	Plasma	Plasmablast
NOM1	is_ti	0.806291	Ti	0.00196096	0.012924	B	Plasma	Plasmablast
FAM160B1	is_ti	-0.74633	Blood	0.00196122	0.012924	B	Plasma	Plasmablast
CAPZB	is_ti	-0.358072	Blood	0.00196571	0.012945	B	Plasma	Plasmablast
AP1S1	is_ti	-0.697045	Blood	0.00198004	0.0130308	B	Plasma	Plasmablast
TNFSF8	is_ti	1.25158	Ti	0.00198761	0.0130719	B	Plasma	Plasmablast
PRR13	is_ti	-0.477737	Blood	0.00199119	0.0130868	B	Plasma	Plasmablast
AL162411.1	is_ti	-0.916965	Blood	0.00199613	0.0131107	B	Plasma	Plasmablast
NUTM2A-AS1	is_ti	-0.562955	Blood	0.00199862	0.0131183	B	Plasma	Plasmablast
FAM114A1	is_ti	1.03187	Ti	0.00200377	0.0131434	B	Plasma	Plasmablast
ZNF83	is_ti	0.975753	Ti	0.00200797	0.013156	B	Plasma	Plasmablast
SCLT1	is_ti	0.553168	Ti	0.0020087	0.013156	B	Plasma	Plasmablast
EIF3E	is_ti	-0.383894	Blood	0.00200972	0.013156	B	Plasma	Plasmablast
PARP2	is_ti	0.764211	Ti	0.00201097	0.013156	B	Plasma	Plasmablast
CARD19	is_ti	-0.86214	Blood	0.00201412	0.0131679	B	Plasma	Plasmablast
CNPY3	is_ti	-0.595711	Blood	0.0020267	0.0132415	B	Plasma	Plasmablast
FBXO25	is_ti	-0.662257	Blood	0.00204762	0.0133694	B	Plasma	Plasmablast
DDX39B	is_ti	0.586881	Ti	0.00206094	0.0134475	B	Plasma	Plasmablast
RBBP8	is_ti	0.692485	Ti	0.00206451	0.0134559	B	Plasma	Plasmablast
SCN9A	is_ti	-1.67082	Blood	0.00206493	0.0134559	B	Plasma	Plasmablast
MCTP2	is_ti	-0.943643	Blood	0.00206818	0.0134682	B	Plasma	Plasmablast
ACSL4	is_ti	0.678463	Ti	0.00208024	0.0135379	B	Plasma	Plasmablast
PAPOLA	is_ti	-0.41758	Blood	0.00208378	0.0135487	B	Plasma	Plasmablast
TET3	is_ti	0.87563	Ti	0.00208463	0.0135487	B	Plasma	Plasmablast
HMGB3	is_ti	0.968276	Ti	0.00208791	0.0135612	B	Plasma	Plasmablast
PLGRKT	is_ti	0.630838	Ti	0.00210336	0.0136501	B	Plasma	Plasmablast
ELMOD2	is_ti	0.66842	Ti	0.00210435	0.0136501	B	Plasma	Plasmablast
IDS	is_ti	-0.659793	Blood	0.00211308	0.0136978	B	Plasma	Plasmablast
FRMD4A	is_ti	-1.09887	Blood	0.00212034	0.0137359	B	Plasma	Plasmablast
SLC35D2	is_ti	-0.924195	Blood	0.00212855	0.0137801	B	Plasma	Plasmablast
SLC16A14	is_ti	1.18586	Ti	0.00214736	0.0138929	B	Plasma	Plasmablast
RGCC	is_ti	0.705696	Ti	0.0021507	0.0139054	B	Plasma	Plasmablast
CLK1	is_ti	-0.592305	Blood	0.00215758	0.0139384	B	Plasma	Plasmablast
TMC3-AS1	is_ti	0.776296	Ti	0.0021586	0.0139384	B	Plasma	Plasmablast
CHST11	is_ti	0.563261	Ti	0.00216011	0.0139391	B	Plasma	Plasmablast
SEMA4A	is_ti	-0.542776	Blood	0.00216286	0.0139478	B	Plasma	Plasmablast
JADE1	is_ti	0.512628	Ti	0.00216569	0.013957	B	Plasma	Plasmablast
RPS14	is_ti	-0.538507	Blood	0.00217994	0.0140353	B	Plasma	Plasmablast
EMB	is_ti	-0.574369	Blood	0.00218067	0.0140353	B	Plasma	Plasmablast
UTP25	is_ti	-0.827532	Blood	0.0021834	0.0140438	B	Plasma	Plasmablast
NIPA1	is_ti	0.918425	Ti	0.00219248	0.0140931	B	Plasma	Plasmablast
REEP3	is_ti	0.59548	Ti	0.00219656	0.0141102	B	Plasma	Plasmablast
CEP76	is_ti	0.939828	Ti	0.00220096	0.0141229	B	Plasma	Plasmablast
H2AFX	is_ti	0.959444	Ti	0.00220201	0.0141229	B	Plasma	Plasmablast
USP42	is_ti	-0.715271	Blood	0.0022028	0.0141229	B	Plasma	Plasmablast
CYTH1	is_ti	-0.651826	Blood	0.00221488	0.0141904	B	Plasma	Plasmablast
ZNF28	is_ti	-0.867897	Blood	0.00221618	0.0141904	B	Plasma	Plasmablast
EYS	is_ti	-1.09534	Blood	0.00221954	0.0142028	B	Plasma	Plasmablast
ENOX2	is_ti	-0.719653	Blood	0.0022513	0.0143968	B	Plasma	Plasmablast
ZNF248	is_ti	0.819473	Ti	0.00225336	0.0143985	B	Plasma	Plasmablast
NSF	is_ti	0.5072	Ti	0.00225447	0.0143985	B	Plasma	Plasmablast
PPIF	is_ti	0.770886	Ti	0.00226732	0.0144713	B	Plasma	Plasmablast
F8A1	is_ti	-1.0577	Blood	0.00226878	0.0144713	B	Plasma	Plasmablast
TRIP11	is_ti	0.48467	Ti	0.0022773	0.0145163	B	Plasma	Plasmablast
KLF8	is_ti	-1.34277	Blood	0.00229132	0.0145826	B	Plasma	Plasmablast
BASP1	is_ti	0.500159	Ti	0.00229148	0.0145826	B	Plasma	Plasmablast
MSANTD3	is_ti	0.813565	Ti	0.00229209	0.0145826	B	Plasma	Plasmablast
TFCP2	is_ti	0.539785	Ti	0.00230072	0.0146281	B	Plasma	Plasmablast
RIT1	is_ti	-0.81157	Blood	0.0023106	0.0146593	B	Plasma	Plasmablast
HIRIP3	is_ti	0.804856	Ti	0.00231091	0.0146593	B	Plasma	Plasmablast
FRK	is_ti	1.3029	Ti	0.00231105	0.0146593	B	Plasma	Plasmablast
GALNT14	is_ti	-1.35566	Blood	0.00231152	0.0146593	B	Plasma	Plasmablast
S100A8	is_ti	-1.68052	Blood	0.00231641	0.0146744	B	Plasma	Plasmablast
MVP	is_ti	-0.7246	Blood	0.00231685	0.0146744	B	Plasma	Plasmablast
OGN	is_ti	1.23111	Ti	0.00231897	0.014676	B	Plasma	Plasmablast
PKNOX1	is_ti	0.648463	Ti	0.00232007	0.014676	B	Plasma	Plasmablast
RANGAP1	is_ti	0.758954	Ti	0.0023448	0.0148231	B	Plasma	Plasmablast
CREB3L2	is_ti	0.496824	Ti	0.002355	0.0148781	B	Plasma	Plasmablast
DRAP1	is_ti	-0.54183	Blood	0.00237345	0.0149851	B	Plasma	Plasmablast
IL12A	is_ti	-1.21184	Blood	0.00237946	0.0150028	B	Plasma	Plasmablast
EEF1A1	is_ti	-0.60016	Blood	0.00237973	0.0150028	B	Plasma	Plasmablast
CTSA	is_ti	-0.761894	Blood	0.00238077	0.0150028	B	Plasma	Plasmablast
H2AFJ	is_ti	-0.744608	Blood	0.00239231	0.0150659	B	Plasma	Plasmablast
ITM2B	is_ti	-0.685339	Blood	0.00239715	0.0150869	B	Plasma	Plasmablast
PRDM15	is_ti	0.688766	Ti	0.00242646	0.0152617	B	Plasma	Plasmablast
SRR	is_ti	1.00875	Ti	0.00243268	0.0152912	B	Plasma	Plasmablast
MBTPS1	is_ti	0.531557	Ti	0.00243741	0.0153112	B	Plasma	Plasmablast
PHPT1	is_ti	0.549331	Ti	0.00244006	0.0153182	B	Plasma	Plasmablast
PIGH	is_ti	-0.772839	Blood	0.00244627	0.0153358	B	Plasma	Plasmablast
LMBRD1	is_ti	-0.538358	Blood	0.00244695	0.0153358	B	Plasma	Plasmablast
RPS21	is_ti	-0.679601	Blood	0.00244749	0.0153358	B	Plasma	Plasmablast
MYBL2	is_ti	0.771491	Ti	0.00245172	0.0153526	B	Plasma	Plasmablast
PPDPF	is_ti	-0.633564	Blood	0.0024555	0.0153666	B	Plasma	Plasmablast
SLC35C2	is_ti	-0.650367	Blood	0.00246138	0.0153869	B	Plasma	Plasmablast
TMEM209	is_ti	0.694627	Ti	0.00246184	0.0153869	B	Plasma	Plasmablast
FOXK1	is_ti	-0.743886	Blood	0.00247225	0.0154422	B	Plasma	Plasmablast
ING4	is_ti	-0.846764	Blood	0.00248224	0.0154949	B	Plasma	Plasmablast
SMOX	is_ti	1.16646	Ti	0.00248457	0.0154997	B	Plasma	Plasmablast
DHX15	is_ti	0.434748	Ti	0.00250406	0.015607	B	Plasma	Plasmablast
RPS10	is_ti	-1.19391	Blood	0.0025049	0.015607	B	Plasma	Plasmablast
PDK1	is_ti	0.848069	Ti	0.00251815	0.0156797	B	Plasma	Plasmablast
PSMD1	is_ti	0.513365	Ti	0.00252294	0.0156997	B	Plasma	Plasmablast
PSMB10	is_ti	-0.794035	Blood	0.00253075	0.0157384	B	Plasma	Plasmablast
C8orf59	is_ti	-0.422881	Blood	0.00253233	0.0157384	B	Plasma	Plasmablast
EMC1	is_ti	0.795867	Ti	0.00254033	0.0157783	B	Plasma	Plasmablast
CRADD	is_ti	0.621562	Ti	0.00255525	0.0158611	B	Plasma	Plasmablast
NCLN	is_ti	0.612019	Ti	0.00259582	0.0161028	B	Plasma	Plasmablast
TRPM2	is_ti	1.39899	Ti	0.00260154	0.0161282	B	Plasma	Plasmablast
GEMIN5	is_ti	0.827365	Ti	0.00261518	0.0161984	B	Plasma	Plasmablast
C2	is_ti	1.2363	Ti	0.00261611	0.0161984	B	Plasma	Plasmablast
ADA2	is_ti	-0.669112	Blood	0.00262736	0.0162579	B	Plasma	Plasmablast
ZNHIT2	is_ti	-0.930557	Blood	0.00264361	0.0163413	B	Plasma	Plasmablast
C1GALT1	is_ti	-0.547263	Blood	0.00264413	0.0163413	B	Plasma	Plasmablast
RASSF3	is_ti	-0.615317	Blood	0.00265027	0.0163691	B	Plasma	Plasmablast
ASB3	is_ti	-0.860986	Blood	0.00265454	0.0163853	B	Plasma	Plasmablast
HUS1	is_ti	0.686573	Ti	0.00266042	0.0164114	B	Plasma	Plasmablast
MRM2	is_ti	0.614194	Ti	0.0026643	0.0164252	B	Plasma	Plasmablast
GPR137	is_ti	0.746601	Ti	0.00267071	0.0164545	B	Plasma	Plasmablast
CSE1L	is_ti	0.727149	Ti	0.0026907	0.0165674	B	Plasma	Plasmablast
MAF1	is_ti	-0.582479	Blood	0.00269825	0.0166036	B	Plasma	Plasmablast
POLR2H	is_ti	0.57929	Ti	0.00270371	0.0166269	B	Plasma	Plasmablast
EIF4A3	is_ti	0.605716	Ti	0.0027155	0.0166891	B	Plasma	Plasmablast
SEMA4B	is_ti	-0.693012	Blood	0.00272132	0.0167145	B	Plasma	Plasmablast
RYK	is_ti	-0.809185	Blood	0.00273033	0.0167534	B	Plasma	Plasmablast
EIF2B3	is_ti	0.600962	Ti	0.00273102	0.0167534	B	Plasma	Plasmablast
PPP6R2	is_ti	0.471715	Ti	0.00275756	0.0169058	B	Plasma	Plasmablast
PQLC3	is_ti	-0.778953	Blood	0.00278612	0.0170638	B	Plasma	Plasmablast
MAT2A	is_ti	0.693541	Ti	0.00278676	0.0170638	B	Plasma	Plasmablast
PRKAR2A	is_ti	0.457248	Ti	0.00279137	0.0170815	B	Plasma	Plasmablast
ODF1	is_ti	-1.34116	Blood	0.00279365	0.0170849	B	Plasma	Plasmablast
PARP8	is_ti	-0.884871	Blood	0.00281158	0.017184	B	Plasma	Plasmablast
WIPF2	is_ti	0.4707	Ti	0.0028137	0.0171864	B	Plasma	Plasmablast
GNLY	is_ti	-1.67488	Blood	0.00282107	0.0172145	B	Plasma	Plasmablast
QSER1	is_ti	0.660747	Ti	0.00282177	0.0172145	B	Plasma	Plasmablast
FBXO16	is_ti	1.33744	Ti	0.00283072	0.0172575	B	Plasma	Plasmablast
PWP1	is_ti	-0.47118	Blood	0.00283228	0.0172575	B	Plasma	Plasmablast
AGFG2	is_ti	0.973539	Ti	0.00283953	0.017291	B	Plasma	Plasmablast
ZNF678	is_ti	0.678939	Ti	0.00284247	0.0172922	B	Plasma	Plasmablast
BFSP2	is_ti	1.01146	Ti	0.00284459	0.0172922	B	Plasma	Plasmablast
MYLIP	is_ti	-0.966941	Blood	0.00284608	0.0172922	B	Plasma	Plasmablast
C9orf40	is_ti	0.88293	Ti	0.00284768	0.0172922	B	Plasma	Plasmablast
CEP78	is_ti	0.892929	Ti	0.00284842	0.0172922	B	Plasma	Plasmablast
PREX1	is_ti	-0.610778	Blood	0.00285979	0.0173507	B	Plasma	Plasmablast
DOK1	is_ti	-1.03054	Blood	0.00286391	0.0173633	B	Plasma	Plasmablast
SPAG1	is_ti	0.892462	Ti	0.00286536	0.0173633	B	Plasma	Plasmablast
C18orf54	is_ti	1.22074	Ti	0.00288046	0.0174442	B	Plasma	Plasmablast
HIRA	is_ti	0.725413	Ti	0.00288415	0.0174559	B	Plasma	Plasmablast
CCND2	is_ti	0.963515	Ti	0.00289779	0.0175266	B	Plasma	Plasmablast
UHRF1	is_ti	0.966181	Ti	0.00289936	0.0175266	B	Plasma	Plasmablast
GLB1	is_ti	0.6613	Ti	0.00290948	0.0175771	B	Plasma	Plasmablast
AKR1A1	is_ti	0.437869	Ti	0.00291872	0.0176123	B	Plasma	Plasmablast
SAMSN1	is_ti	0.705372	Ti	0.00291885	0.0176123	B	Plasma	Plasmablast
REV1	is_ti	0.557834	Ti	0.00292666	0.0176487	B	Plasma	Plasmablast
WDR55	is_ti	-0.516897	Blood	0.00293227	0.0176718	B	Plasma	Plasmablast
SAC3D1	is_ti	0.833477	Ti	0.00294191	0.0177192	B	Plasma	Plasmablast
SKP1	is_ti	-0.414004	Blood	0.00295756	0.017794	B	Plasma	Plasmablast
RMDN3	is_ti	0.785068	Ti	0.00295792	0.017794	B	Plasma	Plasmablast
RPP30	is_ti	0.588063	Ti	0.00296694	0.0178375	B	Plasma	Plasmablast
KIF20A	is_ti	1.46373	Ti	0.00297146	0.0178495	B	Plasma	Plasmablast
C11orf68	is_ti	-1.08938	Blood	0.00297253	0.0178495	B	Plasma	Plasmablast
ARID1B	is_ti	-0.508767	Blood	0.00297813	0.0178668	B	Plasma	Plasmablast
SPAG7	is_ti	-0.472992	Blood	0.002979	0.0178668	B	Plasma	Plasmablast
TUBD1	is_ti	0.743298	Ti	0.00298611	0.0178987	B	Plasma	Plasmablast
PRR7	is_ti	-1.06815	Blood	0.00299273	0.0179275	B	Plasma	Plasmablast
RCC2	is_ti	-0.501878	Blood	0.00302102	0.0180861	B	Plasma	Plasmablast
TPCN1	is_ti	0.97968	Ti	0.00302336	0.0180893	B	Plasma	Plasmablast
RPL13A	is_ti	-0.615831	Blood	0.0030311	0.0181247	B	Plasma	Plasmablast
ZNF345	is_ti	-1.00384	Blood	0.00303702	0.0181491	B	Plasma	Plasmablast
LHPP	is_ti	-0.71904	Blood	0.0030479	0.0182032	B	Plasma	Plasmablast
FOS	is_ti	1.58468	Ti	0.00306334	0.0182844	B	Plasma	Plasmablast
ZNF672	is_ti	0.842691	Ti	0.00307789	0.0183603	B	Plasma	Plasmablast
PECAM1	is_ti	1.28293	Ti	0.00308315	0.0183806	B	Plasma	Plasmablast
AC099850.2	is_ti	1.14678	Ti	0.00308609	0.0183871	B	Plasma	Plasmablast
ZBTB20-AS5	is_ti	-0.905951	Blood	0.00309681	0.0184399	B	Plasma	Plasmablast
OAS2	is_ti	-0.830549	Blood	0.00310558	0.0184811	B	Plasma	Plasmablast
SMIM37	is_ti	-0.644922	Blood	0.00310978	0.0184887	B	Plasma	Plasmablast
VPS45	is_ti	0.690512	Ti	0.00311058	0.0184887	B	Plasma	Plasmablast
TUBA1C	is_ti	0.928642	Ti	0.00311414	0.0184988	B	Plasma	Plasmablast
ATP6V1A	is_ti	0.552623	Ti	0.00312591	0.0185577	B	Plasma	Plasmablast
JAK3	is_ti	0.615422	Ti	0.00313294	0.0185883	B	Plasma	Plasmablast
SIDT1	is_ti	-0.557602	Blood	0.00313505	0.0185897	B	Plasma	Plasmablast
FGR	is_ti	-1.2576	Blood	0.00314091	0.0186133	B	Plasma	Plasmablast
ERCC6L	is_ti	1.08685	Ti	0.00315931	0.0187113	B	Plasma	Plasmablast
ABL2	is_ti	0.549492	Ti	0.0031676	0.0187491	B	Plasma	Plasmablast
CLPTM1L	is_ti	0.420269	Ti	0.00320305	0.0189477	B	Plasma	Plasmablast
MRPL10	is_ti	-0.660922	Blood	0.0032104	0.0189799	B	Plasma	Plasmablast
ARHGAP45	is_ti	-0.682655	Blood	0.00322938	0.0190808	B	Plasma	Plasmablast
DSN1	is_ti	0.601994	Ti	0.00323419	0.0190949	B	Plasma	Plasmablast
PSMD12	is_ti	0.409463	Ti	0.00323561	0.0190949	B	Plasma	Plasmablast
ATP6V0D1	is_ti	-0.415461	Blood	0.0032461	0.0191454	B	Plasma	Plasmablast
VAV3	is_ti	1.16028	Ti	0.0032495	0.0191541	B	Plasma	Plasmablast
PABPC4	is_ti	-0.466575	Blood	0.00325484	0.0191683	B	Plasma	Plasmablast
AL031316.1	is_ti	-1.32821	Blood	0.00325719	0.0191683	B	Plasma	Plasmablast
RPS7	is_ti	-0.524018	Blood	0.00325768	0.0191683	B	Plasma	Plasmablast
DDX39A	is_ti	0.661351	Ti	0.00326608	0.019193	B	Plasma	Plasmablast
AKR1B1	is_ti	0.539486	Ti	0.00326636	0.019193	B	Plasma	Plasmablast
NDUFA13	is_ti	-0.707434	Blood	0.00326767	0.019193	B	Plasma	Plasmablast
ACTR1B	is_ti	-0.732734	Blood	0.00327004	0.0191956	B	Plasma	Plasmablast
SERINC3	is_ti	-0.460246	Blood	0.00329095	0.0193069	B	Plasma	Plasmablast
STK11	is_ti	0.631065	Ti	0.00329523	0.0193206	B	Plasma	Plasmablast
SH3GLB1	is_ti	-0.356235	Blood	0.00330417	0.0193616	B	Plasma	Plasmablast
